## Supplementary material for "Delineation and monitoring of the T cell repertoire of adoptive cell transfer product during the treatment of advanced melanoma": MiXCR Output (part 40 of 120)

### Sheet: Sheet1 (continued)
cloneno	filename	cloneId	cloneCount	cloneFraction	clonalSequence	clonalSequenceQuality	allVHitsWithScore	allDHitsWithScore	allJHitsWithScore	allCHitsWithScore	allVAlignments	allDAlignments	allJAlignments	allCAlignments	nSeqFR1	minQualFR1	nSeqCDR1	minQualCDR1	nSeqFR2	minQualFR2	nSeqCDR2	minQualCDR2	nSeqFR3	minQualFR3	nSeqCDR3	minQualCDR3	nSeqFR4	minQualFR4	aaSeqFR1	aaSeqCDR1	aaSeqFR2	aaSeqCDR2	aaSeqFR3	aaSeqCDR3	aaSeqFR4	refPoints	patient	cohort
3294	CLONES_TRBTLML_7__4W_TCR-JV_cDNA_37_TCTTCACA_merged_170000.txt	5697	2	5.54109e-05	TGTGCCAGCAGCTTAAAGAGTACCCAAAGCTCCTACAATGAGCAGTTCTTC	EEEEEEEEEEEEEEEEEEEEEEEEEEEEEEEEEEEEEEEEEEEEEEEEEEE	TRBV7-6*00(552),TRBV7-7*00(504)		TRBJ2-1*00(260)		576|591|613|0|15||75.0;585|600|622|0|15||75.0		18|42|70|27|51||120.0												TGTGCCAGCAGCTTAAAGAGTACCCAAAGCTCCTACAATGAGCAGTTCTTC	36								CASSLKSTQSSYNEQFF		:::::::::0:-2:15:::::27:2:51:::	TLML_7_	RNA
3295	CLONES_TRBTLML_7__4W_TCR-JV_cDNA_37_TCTTCACA_merged_170000.txt	5698	2	5.54109e-05	TGTGCCAGCAGCTCCCGGACTAGCGGGATGATCTACAATGAGCAGTTCTTC	EEEEEEEEAEEEEEEEEEEEEEEEEEEEEEEEEEEEEEEEEEEEEEEEEEE	TRBV7-8*00(485)	TRBD2*00(60)	TRBJ2-1*00(235)		567|580|604|0|13||65.0	17|29|48|16|28||60.0	23|42|70|32|51||95.0												TGTGCCAGCAGCTCCCGGACTAGCGGGATGATCTACAATGAGCAGTTCTTC	32								CASSSRTSGMIYNEQFF		:::::::::0:-4:13:16:-1:-3:28:32:-3:51:::	TLML_7_	RNA
3296	CLONES_TRBTLML_7__4W_TCR-JV_cDNA_37_TCTTCACA_merged_170000.txt	5699	2	5.54109e-05	TGTGCCAGCAGCTCGGTTAGCGGGGCCGGGGGGTACAATGAGCAGTTCTTC	EEEEEEEEEEEEEEEEEEEEEEEEEEEEEEEEEEEEEEEEEEEEEEEEEEE	TRBV7-3*00(112.5),TRBV7-4*00(104.5)	TRBD2*00(35)	TRBJ2-1*00(222)		540|553|577|0|13||65.0;545|558|582|0|13||65.0	21|28|48|17|24||35.0	24|42|70|33|51||90.0												TGTGCCAGCAGCTCGGTTAGCGGGGCCGGGGGGTACAATGAGCAGTTCTTC	36								CASSSVSGAGGYNEQFF		:::::::::0:-4:13:17:-5:-4:24:33:-4:51:::	TLML_7_	RNA
3297	CLONES_TRBTLML_7__4W_TCR-JV_cDNA_37_TCTTCACA_merged_170000.txt	5700	2	5.54109e-05	TGTGCCAGCAGCTCGGCCAAGACAAGCCAAAATAATTCACCCCTCCACTTT	EEEEEEEEEEEEEEEEEEEEEEEEEEEEEEEEEEEEEEEEEEEEEEEEEEE	TRBV5-6*00(674)		TRBJ1-6*00(240)		550|571|586|0|21|ST563C|89.0		25|45|73|31|51||100.0												TGTGCCAGCAGCTCGGCCAAGACAAGCCAAAATAATTCACCCCTCCACTTT	36								CASSSAKTSQNNSPLHF		:::::::::0:5:21:::::31:-5:51:::	TLML_7_	RNA
3298	CLONES_TRBTLML_7__4W_TCR-JV_cDNA_37_TCTTCACA_merged_170000.txt	5701	2	5.54109e-05	TGTGCCAGCAGCTCGGATTATTGGACAGGCAGGGTAGAGACCCAGTACTTC	EEEEEEEEEEEEEEEEEEEEEEEEEEEEEEEEEEEEEEEEEEEEEEEEEEE	TRBV7-9*00(810)	TRBD1*00(35)	TRBJ2-5*00(120)		556|569|593|0|13||65.0	13|20|36|22|29||35.0	24|40|68|35|51||80.0												TGTGCCAGCAGCTCGGATTATTGGACAGGCAGGGTAGAGACCCAGTACTTC	36								CASSSDYWTGRVETQYF		:::::::::0:-4:13:22:-1:-4:29:35:-4:51:::	TLML_7_	RNA
3299	CLONES_TRBTLML_7__4W_TCR-JV_cDNA_37_TCTTCACA_merged_170000.txt	5702	2	5.54109e-05	TGTGCCAGCAGCTGGAGACAGGGGGCCAGCACCTACAATGAGCAGTTCTTC	EEEEEEEEEEEEEEEEEEEEEEEEEEEEEEEEEEEEEEEEEEEEEEEEEEE	TRBV13*00(730)	TRBD1*00(50)	TRBJ2-1*00(244)		567|580|604|0|13||65.0	14|24|36|16|26||50.0	18|42|70|27|51|ST21A|104.0												TGTGCCAGCAGCTGGAGACAGGGGGCCAGCACCTACAATGAGCAGTTCTTC	36								CASSWRQGASTYNEQFF		:::::::::0:-4:13:16:-2:0:26:27:2:51:::	TLML_7_	RNA
3300	CLONES_TRBTLML_7__4W_TCR-JV_cDNA_37_TCTTCACA_merged_170000.txt	5703	2	5.54109e-05	TGTGCCAGCAGCCTCCTCTTGGGGACAGGGACTAACTATGGCTACACCTTC	EEEEEEEEEEEEEEEEEEEEEEEEEEEEEEEEEEEEEEEEEEEEEEEEEEE	TRBV6-5*00(315)	TRBD1*00(45)	TRBJ1-2*00(240)		519|530|556|0|11||55.0	12|21|36|21|30||45.0	20|40|68|31|51||100.0												TGTGCCAGCAGCCTCCTCTTGGGGACAGGGACTAACTATGGCTACACCTTC	36								CASSLLLGTGTNYGYTF		:::::::::0:-6:11:21:0:-3:30:31:0:51:::	TLML_7_	RNA
3301	CLONES_TRBTLML_7__4W_TCR-JV_cDNA_37_TCTTCACA_merged_170000.txt	5704	2	5.54109e-05	TGTGCCAGCAGCCTCCGACAGGGAGGCAGGAACACCGGGGAGCTGTTTTTT	EEEEEEEEEEEEEEEEEEEEEEEEEEEEEEEEEEEEEEEEEEEEEEEEEEE	TRBV6-2*00(321),TRBV6-3*00(321)	TRBD1*00(35),TRBD2*00(30)	TRBJ2-2*00(250)		516|527|553|0|11||55.0;516|527|553|0|11||55.0	14|21|36|16|23||35.0;25|31|48|20|26||30.0	21|43|71|29|51||110.0												TGTGCCAGCAGCCTCCGACAGGGAGGCAGGAACACCGGGGAGCTGTTTTTT	36								CASSLRQGGRNTGELFF		:::::::::0:-6:11:16:-2:-3:23:29:-1:51:::	TLML_7_	RNA
3302	CLONES_TRBTLML_7__4W_TCR-JV_cDNA_37_TCTTCACA_merged_170000.txt	5705	2	5.54109e-05	TGTGCCAGCAGCCCCGATACCGACAGGGTAACCTACAATGAGCAGTTCTTC	EEEEEEEEEEEEEEEEEEEEEEEEEEEEEEEEEEEEEEEEEEEEEEEEEEE	TRBV11-3*00(280),TRBV11-1*00(264),TRBV11-2*00(248)	TRBD1*00(35)	TRBJ2-1*00(240)		521|533|558|0|12||60.0;531|543|568|0|12||60.0;522|534|559|0|12||60.0	14|21|36|21|28||35.0	22|42|70|31|51||100.0												TGTGCCAGCAGCCCCGATACCGACAGGGTAACCTACAATGAGCAGTTCTTC	36								CASSPDTDRVTYNEQFF		:::::::::0:-5:12:21:-2:-3:28:31:-2:51:::	TLML_7_	RNA
3303	CLONES_TRBTLML_7__4W_TCR-JV_cDNA_37_TCTTCACA_merged_170000.txt	5706	2	5.54109e-05	TGTGCCAGCAGCCCGGGACTAGCGGGGGGCCCCACAGATACGCAGTATTTT	EEEEEEEEEAEEEEEEEEEEEEEEEEEEEEEEEEEEEEEEEEEEEEEAEEE	TRBV7-8*00(397.5)	TRBD2*00(79)	TRBJ2-3*00(167.5)		567|579|604|0|12||60.0	14|35|48|12|32|DA28|79.0	22|41|69|32|51||95.0												TGTGCCAGCAGCCCGGGACTAGCGGGGGGCCCCACAGATACGCAGTATTTT	32								CASSPGLAGGPTDTQYF		:::::::::0:-5:12:12:2:3:32:32:-2:51:::	TLML_7_	RNA
3304	CLONES_TRBTLML_7__4W_TCR-JV_cDNA_37_TCTTCACA_merged_170000.txt	5707	2	5.54109e-05	TGTGCCAGCAGCCCGGGAGGACTAGCGGGAGTTCAGGAGACCCAGTACTTC	EEEEEEEEEEEEEEEEEEEEEEEEEEEEEEEEEEEEEEEAEEEEEEEEEEE	TRBV11-3*00(114),TRBV11-2*00(112)	TRBD2*00(65)	TRBJ2-5*00(215)		521|533|558|0|12||60.0;522|534|559|0|12||60.0	17|30|48|18|31||65.0	25|40|68|36|51||75.0												TGTGCCAGCAGCCCGGGAGGACTAGCGGGAGTTCAGGAGACCCAGTACTTC	32								CASSPGGLAGVQETQYF		:::::::::0:-5:12:18:-1:-2:31:36:-5:51:::	TLML_7_	RNA
3305	CLONES_TRBTLML_7__4W_TCR-JV_cDNA_37_TCTTCACA_merged_170000.txt	5708	2	5.54109e-05	TGTGCCAGCAGCCCACGAAAACGGGACAGGATGAATTCACCCCTCCACTTT	EEEEEEEEEEEEEEEEEEEEEEEEEEEEEEEEEEEEEEEEEEEEEEEEEEE	TRBV4-2*00(337),TRBV4-3*00(321)	TRBD1*00(45)	TRBJ1-6*00(230)		537|550|574|0|13||65.0;537|550|574|0|13|SC539T|49.0	11|20|36|21|30||45.0	27|45|73|33|51||90.0												TGTGCCAGCAGCCCACGAAAACGGGACAGGATGAATTCACCCCTCCACTTT	36								CASSPRKRDRMNSPLHF		:::::::::0:-4:13:21:1:-4:30:33:-7:51:::	TLML_7_	RNA
3306	CLONES_TRBTLML_7__4W_TCR-JV_cDNA_37_TCTTCACA_merged_170000.txt	5709	2	5.54109e-05	TGTGCCAGCAGCCGTGGACTAGCGGGATCCAACACCGGGGAGCTGTTTTTT	EEEEEEEEEEEEEEEEEEEEEEEEEEEEEEEEEEEEEEEEEEEEEEEEEEE	TRBV4-2*00(367.5),TRBV4-3*00(351.5)	TRBD2*00(60)	TRBJ2-2*00(245)		537|550|574|0|13||65.0;537|550|574|0|13|SC539T|49.0	17|29|48|15|27||60.0	22|43|71|30|51||105.0												TGTGCCAGCAGCCGTGGACTAGCGGGATCCAACACCGGGGAGCTGTTTTTT	36								CASSRGLAGSNTGELFF		:::::::::0:-4:13:15:-1:-3:27:30:-2:51:::	TLML_7_	RNA
3307	CLONES_TRBTLML_7__4W_TCR-JV_cDNA_37_TCTTCACA_merged_170000.txt	5710	2	5.54109e-05	TGTGCCAGCAGCCGCATACCGACGGCCTTAAGCTCCTACGAGCAGTACTTC	EEEEEEEEEEEEEEEEEEEEEEEEEEEEEEEEEEEEEEEEEEEEEEEEEEE	TRBV7-6*00(425),TRBV7-7*00(393)		TRBJ2-7*00(245)		576|588|613|0|12||60.0;585|597|622|0|12||60.0		18|39|67|30|51||105.0												TGTGCCAGCAGCCGCATACCGACGGCCTTAAGCTCCTACGAGCAGTACTTC	36								CASSRIPTALSSYEQYF		:::::::::0:-5:12:::::30:2:51:::	TLML_7_	RNA
3308	CLONES_TRBTLML_7__4W_TCR-JV_cDNA_37_TCTTCACA_merged_170000.txt	5711	2	5.54109e-05	TGTGCCAGCAGCCGGGGGATAGCGGGAGCTTTCTCCTACGAGCAGTACTTC	EEEEEEEEEEEEEEEEEEEEEEEEEEEEEEEEEEEEEEEEEEEEEEEEEEE	TRBV14*00(255)	TRBD2*00(45)	TRBJ2-7*00(235)		516|529|553|0|13||65.0	21|30|48|19|28||45.0	20|39|67|32|51||95.0												TGTGCCAGCAGCCGGGGGATAGCGGGAGCTTTCTCCTACGAGCAGTACTTC	36								CASSRGIAGAFSYEQYF		:::::::::0:-4:13:19:-5:-2:28:32:0:51:::	TLML_7_	RNA
3309	CLONES_TRBTLML_7__4W_TCR-JV_cDNA_37_TCTTCACA_merged_170000.txt	5712	2	5.54109e-05	TGTGCCAGCAGCCATGGTTACGCGACTAGCTCCTACAATGAGCAGTTCTTC	EEEEEEEEEEEEEEEEEEEEEEEEEEEEEEEEEEEEEEEEEEEEEEEEEEE	TRBV4-2*00(290),TRBV4-3*00(274)		TRBJ2-1*00(260)		537|551|574|0|14||70.0;537|551|574|0|14|SC539T|54.0		18|42|70|27|51||120.0												TGTGCCAGCAGCCATGGTTACGCGACTAGCTCCTACAATGAGCAGTTCTTC	36								CASSHGYATSSYNEQFF		:::::::::0:-3:14:::::27:2:51:::	TLML_7_	RNA
3310	CLONES_TRBTLML_7__4W_TCR-JV_cDNA_37_TCTTCACA_merged_170000.txt	5713	2	5.54109e-05	TGTGCCAGCAGCCAACCCTCGGGACTAGCGGGGACAGATACGCAGTATTTT	EEEEEEEEEEEEEEEEEEEEEEEEEEEEEEEEEEEEEEEEEEEEEEEEEEE	TRBV3-1*00(680)	TRBD2*00(65)	TRBJ2-3*00(230)		543|558|580|0|15||75.0	15|28|48|19|32||65.0	23|41|69|33|51||90.0												TGTGCCAGCAGCCAACCCTCGGGACTAGCGGGGACAGATACGCAGTATTTT	36								CASSQPSGLAGTDTQYF		:::::::::0:-2:15:19:1:-4:32:33:-3:51:::	TLML_7_	RNA
3311	CLONES_TRBTLML_7__4W_TCR-JV_cDNA_37_TCTTCACA_merged_170000.txt	5714	2	5.54109e-05	TGTGCCAGCAGCCAAGTACGAGGGACAGGGGACCCAGATACGCAGTATTTT	EEEEEEEEEEEEEEEEEEEEEEEEEEEEEEEEEEEEEEEEEEEEEEEEEEE	TRBV3-1*00(500)	TRBD1*00(50)	TRBJ2-3*00(225)		543|559|580|0|16||80.0	12|22|36|21|31||50.0	24|41|69|34|51||85.0												TGTGCCAGCAGCCAAGTACGAGGGACAGGGGACCCAGATACGCAGTATTTT	36								CASSQVRGTGDPDTQYF		:::::::::0:-1:16:21:0:-2:31:34:-4:51:::	TLML_7_	RNA
3312	CLONES_TRBTLML_7__4W_TCR-JV_cDNA_37_TCTTCACA_merged_170000.txt	5715	2	5.54109e-05	TGTGCCAGCAGCCAAGCCTCCAGCGCAGGGAGCTACAATGAGCAGTTCTTC	EEEEEEEEEEEEEEEEEEEEEEEEEEEEEEEEEEEEEEEEEEEEEEEEEEE	TRBV14*00(265)	TRBD1*00(25),TRBD2*00(25)	TRBJ2-1*00(235)		516|532|553|0|16||80.0	16|21|36|25|30||25.0;1|6|48|16|21||25.0	23|42|70|32|51||95.0												TGTGCCAGCAGCCAAGCCTCCAGCGCAGGGAGCTACAATGAGCAGTTCTTC	36								CASSQASSAGSYNEQFF		:::::::::0:-1:16:25:-4:-3:30:32:-3:51:::	TLML_7_	RNA
3313	CLONES_TRBTLML_7__4W_TCR-JV_cDNA_37_TCTTCACA_merged_170000.txt	5716	2	5.54109e-05	TGTGCCAGCAGCCAAGGGCTTCAACTTTCAATGGCAGAGACCCAGTACTTC	EEEEEEEEEEEEEEEEEEEEEEEEEEEEEEEEEEEEEEEEEEEEEEEEEEE	TRBV6-2*00(580),TRBV6-3*00(580)	TRBD2*00(25)	TRBJ2-5*00(167.5)		516|527|553|0|11||55.0;516|527|553|0|11||55.0	28|33|48|14|19||25.0	24|40|68|35|51||80.0												TGTGCCAGCAGCCAAGGGCTTCAACTTTCAATGGCAGAGACCCAGTACTTC	36								CASSQGLQLSMAETQYF		:::::::::0:-6:11:14:-12:1:19:35:-4:51:::	TLML_7_	RNA
3314	CLONES_TRBTLML_7__4W_TCR-JV_cDNA_37_TCTTCACA_merged_170000.txt	5717	2	5.54109e-05	TGTGCCAGCAGCCAAGGGCCCAGGCTAGCGGATCCCTACGAGCAGTACTTC	EEEEEEEEEEEEEEEEEEEEEEEEEEEEEEEEEEEEEEEEEEEEEEEAAAA	TRBV4-2*00(795)	TRBD2*00(35)	TRBJ2-7*00(74)		537|553|574|0|16||80.0	20|27|48|24|31||35.0	22|39|67|34|51||85.0												TGTGCCAGCAGCCAAGGGCCCAGGCTAGCGGATCCCTACGAGCAGTACTTC	32								CASSQGPRLADPYEQYF		:::::::::0:-1:16:24:-4:-5:31:34:-2:51:::	TLML_7_	RNA
3315	CLONES_TRBTLML_7__4W_TCR-JV_cDNA_37_TCTTCACA_merged_170000.txt	5718	2	5.54109e-05	TGTGCCAGCAGCCAAGGACAGTAGGAGGCCGTAGACACTGAAGCTTTCTTT	EEEEEEEEEEEEEEEEEEEEEEEEEEEEEEEEEEEEEEEEEEEEEEEEEEE	TRBV5-6*00(250),TRBV5-5*00(234),TRBV5-7*00(234)	TRBD1*00(30)	TRBJ1-1*00(225)		550|562|586|0|12||60.0;549|561|585|0|12||60.0;551|563|587|0|12||60.0	13|19|36|15|21||30.0	23|40|68|34|51||85.0												TGTGCCAGCAGCCAAGGACAGTAGGAGGCCGTAGACACTGAAGCTTTCTTT	36								CASSQGQ*EAVDTEAFF		:::::::::0:-4:12:15:-1:-5:21:34:-3:51:::	TLML_7_	RNA
3316	CLONES_TRBTLML_7__4W_TCR-JV_cDNA_37_TCTTCACA_merged_170000.txt	5719	2	5.54109e-05	TGTGCCAGCAGCCAAGATCTTTATGGGACTATCCAAGAGACCCAGTACTTC	EEEEEEEEEEEEEEEEEEEEEEEEEEEEEEEEEEEEEEEEEEEEEEEEEEE	TRBV14*00(560)	TRBD2*00(35)	TRBJ2-5*00(235)		516|537|553|0|21||105.0	16|23|48|24|31||35.0	21|40|68|32|51||95.0												TGTGCCAGCAGCCAAGATCTTTATGGGACTATCCAAGAGACCCAGTACTTC	36								CASSQDLYGTIQETQYF		:::::::::0:4:21:24:0:-9:31:32:-1:51:::	TLML_7_	RNA
3317	CLONES_TRBTLML_7__4W_TCR-JV_cDNA_37_TCTTCACA_merged_170000.txt	5720	2	5.54109e-05	TGTGCCAGCAGCCAAGATCGACCAGGGCCGGGGAACACTGAAGCTTTCTTT	EEEEEEEEEEEEEEEEEEEEEEEEEEEEEEEEEEEEEEEEEEEEEEEEEEE	TRBV14*00(275)	TRBD2*00(30)	TRBJ1-1*00(235)		516|535|553|0|19||95.0	28|34|48|23|29||30.0	21|40|68|32|51||95.0												TGTGCCAGCAGCCAAGATCGACCAGGGCCGGGGAACACTGAAGCTTTCTTT	36								CASSQDRPGPGNTEAFF		:::::::::0:2:19:23:-12:2:29:32:-1:51:::	TLML_7_	RNA
3318	CLONES_TRBTLML_7__4W_TCR-JV_cDNA_37_TCTTCACA_merged_170000.txt	5721	2	5.54109e-05	TGTGCCAGCAGCCAAGAGGTGGCGGGGGCCGGCACAGATACGCAGTATTTT	EEEEEEEEEEEEEEEEEEEEEEEEEAEEEEEEEEEEEEEEEEEEEEEEEEE	TRBV4-2*00(545),TRBV4-3*00(529)	TRBD1*00(30)	TRBJ2-3*00(240)		537|554|574|0|17||85.0;537|554|574|0|17|SC539T|69.0	18|24|36|23|29||30.0	21|41|69|31|51||100.0												TGTGCCAGCAGCCAAGAGGTGGCGGGGGCCGGCACAGATACGCAGTATTTT	32								CASSQEVAGAGTDTQYF		:::::::::0:0:17:23:-6:0:29:31:-1:51:::	TLML_7_	RNA
3319	CLONES_TRBTLML_7__4W_TCR-JV_cDNA_37_TCTTCACA_merged_170000.txt	5722	2	5.54109e-05	TGTGCCAGCAGCGTTTGGGGGCACGGACCCGTGAACACTGAAGCTTTCTTT	EEEEEEEEEEEEEEEEEEEEEEEEEEEEEEEEEEEEEEEEEEEEEEEEEEE	TRBV7-2*00(254.5)	TRBD1*00(30)	TRBJ1-1*00(182)		580|592|617|0|12||60.0	18|24|36|16|22||30.0	20|40|68|31|51||100.0												TGTGCCAGCAGCGTTTGGGGGCACGGACCCGTGAACACTGAAGCTTTCTTT	36								CASSVWGHGPVNTEAFF		:::::::::0:-5:12:16:-6:0:22:31:0:51:::	TLML_7_	RNA
3320	CLONES_TRBTLML_7__4W_TCR-JV_cDNA_37_TCTTCACA_merged_170000.txt	5723	2	5.54109e-05	TGTGCCAGCAGCGTAGTTCGGGGGCGCGCGGAGAACACTGAAGCTTTCTTT	EEEEEEEEEEEEEEEEEEEEEEEEEEEEEEEEEEEEEEEEEEEEEEEEEEE	TRBV9*00(230)	TRBD1*00(40)	TRBJ1-1*00(235)		559|575|595|0|16||80.0	18|26|36|19|27||40.0	21|40|68|32|51||95.0												TGTGCCAGCAGCGTAGTTCGGGGGCGCGCGGAGAACACTGAAGCTTTCTTT	36								CASSVVRGRAENTEAFF		:::::::::0:0:16:19:-6:2:27:32:-1:51:::	TLML_7_	RNA
3321	CLONES_TRBTLML_7__4W_TCR-JV_cDNA_37_TCTTCACA_merged_170000.txt	5724	2	5.54109e-05	TGTGCCAGCAGCGTAGGGGTTGGCGGTTCCTCTGGAAACACCATATATTTT	EEEEEEEEEEEEEEEEEEEEEEEEEEEEEEEEEEEEEEEEEEEEEEEEEEE	TRBV9*00(185)		TRBJ1-3*00(250)		559|575|595|0|16||80.0		20|42|70|29|51||110.0												TGTGCCAGCAGCGTAGGGGTTGGCGGTTCCTCTGGAAACACCATATATTTT	36								CASSVGVGGSSGNTIYF		:::::::::0:0:16:::::29:0:51:::	TLML_7_	RNA
3322	CLONES_TRBTLML_7__4W_TCR-JV_cDNA_37_TCTTCACA_merged_170000.txt	5725	2	5.54109e-05	TGTGCCAGCAGCGTAAACCCTGGTGAGACAGCCGGTTACGAGCAGTACTTC	EEEEEEEEEEEEEEEEEEEEEEEEEEEEEEEEEEEEEEEEEEEEEEEEEEE	TRBV9*00(210)	TRBD1*00(25)	TRBJ2-7*00(215)		559|574|595|0|15||75.0	3|8|36|17|22||25.0	24|39|67|36|51||75.0												TGTGCCAGCAGCGTAAACCCTGGTGAGACAGCCGGTTACGAGCAGTACTTC	36								CASSVNPGETAGYEQYF		:::::::::0:-1:15:17:9:-16:22:36:-4:51:::	TLML_7_	RNA
3323	CLONES_TRBTLML_7__4W_TCR-JV_cDNA_37_TCTTCACA_merged_170000.txt	5726	2	5.54109e-05	TGTGCCAGCAGCGCCACACTACAGGGGGCGCGTGGAGATACGCAGTATTTT	EEEEEEEEEEEEEEEEEEEEEEEEEEEEEEEEEEEEEEEEEEEEEEEEEEE	TRBV7-9*00(215)	TRBD1*00(55)	TRBJ2-3*00(220)		556|568|593|0|12||60.0	15|26|36|20|31||55.0	25|41|69|35|51||80.0												TGTGCCAGCAGCGCCACACTACAGGGGGCGCGTGGAGATACGCAGTATTTT	36								CASSATLQGARGDTQYF		:::::::::0:-5:12:20:-3:2:31:35:-5:51:::	TLML_7_	RNA
3324	CLONES_TRBTLML_7__4W_TCR-JV_cDNA_37_TCTTCACA_merged_170000.txt	5727	2	5.54109e-05	TGTGCCAGCAGCGCAAGACGGACTAGCGGGAGGGCAGATACGCAGTATTTT	EEEEEEEEEEEEEEEEEEEEEEEEEEEEEEEEEEEEEEEEEEEEEEEEEEE	TRBV7-8*00(592)	TRBD2*00(75)	TRBJ2-3*00(225)		567|579|604|0|12||60.0	17|32|48|19|34||75.0	24|41|69|34|51||85.0												TGTGCCAGCAGCGCAAGACGGACTAGCGGGAGGGCAGATACGCAGTATTTT	36								CASSARRTSGRADTQYF		:::::::::0:-5:12:19:-1:0:34:34:-4:51:::	TLML_7_	RNA
3325	CLONES_TRBTLML_7__4W_TCR-JV_cDNA_37_TCTTCACA_merged_170000.txt	5728	2	5.54109e-05	TGTGCCAGCAGCGACCTCTCGACAGGGGGTGGGACAGATACGCAGTATTTT	EEEEEEEEEEEEEEEEEEEEEEEEEEEEEEEEEEEEEEEEEEEEEEEEEEE	TRBV3-1*00(285),TRBV3-2*00(285)	TRBD1*00(45)	TRBJ2-3*00(230)		543|555|580|0|12||60.0;543|555|580|0|12||60.0	14|23|36|20|29||45.0	23|41|69|33|51||90.0												TGTGCCAGCAGCGACCTCTCGACAGGGGGTGGGACAGATACGCAGTATTTT	36								CASSDLSTGGGTDTQYF		:::::::::0:-5:12:20:-2:-1:29:33:-3:51:::	TLML_7_	RNA
3326	CLONES_TRBTLML_7__4W_TCR-JV_cDNA_37_TCTTCACA_merged_170000.txt	5729	2	5.54109e-05	TGTGCCAGCAGCGAAGGGGCCGGGACAGGAAGGAACTATGGCTACACCTTC	EEEEEEEEEEEEEEEEEEEEEEEEEEEEEEEEEEEEEEEEEEEEEEEEEEE	TRBV4-2*00(134),TRBV5-4*00(130),TRBV5-5*00(130),TRBV5-8*00(130)	TRBD1*00(50)	TRBJ1-2*00(230)		537|553|574|0|16|SC549G|64.0;549|561|585|0|12||60.0;549|561|585|0|12||60.0;551|563|587|0|12||60.0	10|20|36|19|29||50.0	22|40|68|33|51||90.0												TGTGCCAGCAGCGAAGGGGCCGGGACAGGAAGGAACTATGGCTACACCTTC	36								CASSEGAGTGRNYGYTF		:::::::::0:-1:16:19:2:-4:29:33:-2:51:::	TLML_7_	RNA
3327	CLONES_TRBTLML_7__4W_TCR-JV_cDNA_37_TCTTCACA_merged_170000.txt	5730	2	5.54109e-05	TGTGCCAGCAGCACCGACAGACCCCAGTGGACAACCGATGAGCAGTTCTTC	EEEEEEEEEEEEEEEEEEEEEEEEEEEEEEEEEEEEEEEEEEEEEEEEEEE	TRBV7-6*00(116)	TRBD1*00(25)	TRBJ2-1*00(210)		576|588|613|0|12||60.0	13|18|36|28|33||25.0	28|42|70|37|51||70.0												TGTGCCAGCAGCACCGACAGACCCCAGTGGACAACCGATGAGCAGTTCTTC	36								CASSTDRPQWTTDEQFF		:::::::::0:-5:12:28:-1:-6:33:37:-8:51:::	TLML_7_	RNA
3328	CLONES_TRBTLML_7__4W_TCR-JV_cDNA_37_TCTTCACA_merged_170000.txt	5731	2	5.54109e-05	TGTGCCAGCAGCAAAGACTCGAGGACAGGATCACGCCAGCCCCAGCATTTT	EEEEEEEEEEEEEEEEEEEEEEEEEEEEEEEEEEEEEEEEEEEEEEEEEEE	TRBV21-1*00(1088)	TRBD1*00(35)	TRBJ1-5*00(215)		544|560|581|0|16||80.0	13|20|36|22|29||35.0	27|42|70|36|51||75.0												TGTGCCAGCAGCAAAGACTCGAGGACAGGATCACGCCAGCCCCAGCATTTT	36								CASSKDSRTGSRQPQHF		:::::::::0:-1:16:22:-1:-4:29:36:-7:51:::	TLML_7_	RNA
3329	CLONES_TRBTLML_7__4W_TCR-JV_cDNA_37_TCTTCACA_merged_170000.txt	5732	2	5.54109e-05	TGTGCCAGCAGACCTAGACTAGCGGGGGCGTACACAGATACGCAGTATTTT	EEEEEEEEEEEEEEEEEEEEEEEEEEEEEEEEEEEEEEEEEEEEEEEEEEE	TRBV6-2*00(370),TRBV6-3*00(370)	TRBD2*00(50)	TRBJ2-3*00(235)		516|527|553|0|11||55.0;516|527|553|0|11||55.0	18|28|48|16|26||50.0	22|41|69|32|51||95.0												TGTGCCAGCAGACCTAGACTAGCGGGGGCGTACACAGATACGCAGTATTTT	36								CASRPRLAGAYTDTQYF		:::::::::0:-6:11:16:-2:-4:26:32:-2:51:::	TLML_7_	RNA
3330	CLONES_TRBTLML_7__4W_TCR-JV_cDNA_37_TCTTCACA_merged_170000.txt	5733	2	5.54109e-05	TGTGCCAGCAGAAAGTACGCCGGGACAGTGAACACCGGGGAGCTGTTTTTT	EEEEEEEEEEEEEEEEEEEEEEEEEEEEEEEEEEEEEEEEEEEEEEEEEEE	TRBV6-2*00(714.5),TRBV6-3*00(714.5)	TRBD1*00(45)	TRBJ2-2*00(165)		516|527|553|0|11||55.0;516|527|553|0|11||55.0	10|19|36|19|28||45.0	21|43|71|29|51||110.0												TGTGCCAGCAGAAAGTACGCCGGGACAGTGAACACCGGGGAGCTGTTTTTT	36								CASRKYAGTVNTGELFF		:::::::::0:-6:11:19:2:-5:28:29:-1:51:::	TLML_7_	RNA
3331	CLONES_TRBTLML_7__4W_TCR-JV_cDNA_37_TCTTCACA_merged_170000.txt	5734	2	5.54109e-05	TGTGCCAGCAGAAAGGGACTAGCGGGACTCTCCTACAATGAGCAGTTCTTC	EEEEEEEEEEEEEEEEEEEEEEEEEEEEEEEEEEEEEEEEEEEEEEEEEEE	TRBV6-2*00(350),TRBV6-3*00(350)	TRBD2*00(65)	TRBJ2-1*00(250)		516|527|553|0|11||55.0;516|527|553|0|11||55.0	16|29|48|14|27||65.0	20|42|70|29|51||110.0												TGTGCCAGCAGAAAGGGACTAGCGGGACTCTCCTACAATGAGCAGTTCTTC	36								CASRKGLAGLSYNEQFF		:::::::::0:-6:11:14:0:-3:27:29:0:51:::	TLML_7_	RNA
3332	CLONES_TRBTLML_7__4W_TCR-JV_cDNA_37_TCTTCACA_merged_170000.txt	5735	2	5.54109e-05	TGTGCCAGCAACACCGGGGCGGGGGGGCCCTTGGTAGAGACCCAGTACTTC	EEEEEEEEEEEEEEEEEEEEEEEEEEEEEEEEEEEEEEEEEEEAEEEEEEE	TRBV12-3*00(505),TRBV12-4*00(505)	TRBD2*00(49)	TRBJ2-5*00(220)		530|540|567|0|10||50.0;530|540|567|0|10||50.0	23|36|48|18|31|SA28G|49.0	24|40|68|35|51||80.0												TGTGCCAGCAACACCGGGGCGGGGGGGCCCTTGGTAGAGACCCAGTACTTC	32								CASNTGAGGPLVETQYF		:::::::::0:-7:10:18:-7:4:31:35:-4:51:::	TLML_7_	RNA
3333	CLONES_TRBTLML_7__4W_TCR-JV_cDNA_37_TCTTCACA_merged_170000.txt	5754	2	5.54109e-05	TGCGCCAGCAGTCCGGTTTTGCGGAGGATCTCTAACTATGGCTACACCTTC	EEEEEEEEEEEEEEEEEEEEEEEEEEEEEEEEEEEEEEEEEEEEEEEEEEE	TRBV23-1*00(490)	TRBD2*00(25)	TRBJ1-2*00(240)		580|593|617|0|13||65.0	26|31|48|22|27||25.0	20|40|68|31|51||100.0												TGCGCCAGCAGTCCGGTTTTGCGGAGGATCTCTAACTATGGCTACACCTTC	36								CASSPVLRRISNYGYTF		:::::::::0:-4:13:22:-10:-1:27:31:0:51:::	TLML_7_	RNA
3334	CLONES_TRBTLML_7__4W_TCR-JV_cDNA_37_TCTTCACA_merged_170000.txt	5755	2	5.54109e-05	TGCGCCAGCAGTCGCGATGATGGAACAGGGCGGGACACTGAAGCTTTCTTT	EEEEEEEEEEEEEEEEEEEEEEAEEEEEEEEEEEEEEEEEEEEEEEEEEEE	TRBV23-1*00(375)	TRBD1*00(30)	TRBJ1-1*00(225)		580|593|617|0|13||65.0	15|21|36|24|30||30.0	23|40|68|34|51||85.0												TGCGCCAGCAGTCGCGATGATGGAACAGGGCGGGACACTGAAGCTTTCTTT	32								CASSRDDGTGRDTEAFF		:::::::::0:-4:13:24:-3:-3:30:34:-3:51:::	TLML_7_	RNA
3335	CLONES_TRBTLML_7__4W_TCR-JV_cDNA_37_TCTTCACA_merged_170000.txt	5756	2	5.54109e-05	TGCGCCAGCAGTCAATCGACTTGGAGAGTGTACTCCTATGGCTACACCTTC	EEEEEEEEEEEEEEEEEEEEEEEEEEEEEEEEEEEEEEEEEEEEEEEEEEE	TRBV23-1*00(194)		TRBJ1-2*00(220)		580|599|617|0|19||95.0		24|40|68|35|51||80.0												TGCGCCAGCAGTCAATCGACTTGGAGAGTGTACTCCTATGGCTACACCTTC	36								CASSQSTWRVYSYGYTF		:::::::::0:2:19:::::35:-4:51:::	TLML_7_	RNA
3336	CLONES_TRBTLML_7__4W_TCR-JV_cDNA_37_TCTTCACA_merged_170000.txt	5757	2	5.54109e-05	TGCGCCAGCAGTCAACTAGCGGGAAACGGGAACACCGGGGAGCTGTTTTTT	EEEEEEEEEEEEEEEEEEEEEEEEEEEEEEEEEEEEEEEEEEEEEEEEEEE	TRBV5-1*00(345)	TRBD2*00(50)	TRBJ2-2*00(250)		554|565|590|0|11||55.0	19|29|48|14|24||50.0	21|43|71|29|51||110.0												TGCGCCAGCAGTCAACTAGCGGGAAACGGGAACACCGGGGAGCTGTTTTTT	36								CASSQLAGNGNTGELFF		:::::::::0:-5:11:14:-3:-3:24:29:-1:51:::	TLML_7_	RNA
3337	CLONES_TRBTLML_7__4W_TCR-JV_cDNA_37_TCTTCACA_merged_170000.txt	5758	2	5.54109e-05	TGCGCCAGCAGCTTGCAAGACGGTCGGCACAGCACAGATACGCAGTATTTT	EEEEEEEEEEEEEEEEEEEEEEEEEEEEEEEEEEEEEEEEEEEEEEEEEEE	TRBV5-1*00(339)		TRBJ2-3*00(245)		554|569|590|0|15||75.0		20|41|69|30|51||105.0												TGCGCCAGCAGCTTGCAAGACGGTCGGCACAGCACAGATACGCAGTATTTT	36								CASSLQDGRHSTDTQYF		:::::::::0:-1:15:::::30:0:51:::	TLML_7_	RNA
3338	CLONES_TRBTLML_7__4W_TCR-JV_cDNA_37_TCTTCACA_merged_170000.txt	5759	2	5.54109e-05	TGCGCCAGCAGCTTGGCCAATACACAGGGCTCGGTCGGGGGCTACACCTTC	EEEEEEEEEEEEEEEEEEEEEEEEEEEEEE<EEEEEEEEEEEEEEEEEEEE	TRBV5-1*00(570)	TRBD1*00(30)	TRBJ1-2*00(125)		554|574|590|0|20||100.0	15|21|36|23|29||30.0	28|40|68|39|51||60.0												TGCGCCAGCAGCTTGGCCAATACACAGGGCTCGGTCGGGGGCTACACCTTC	27								CASSLANTQGSVGGYTF		:::::::::0:4:20:23:-3:-3:29:39:-8:51:::	TLML_7_	RNA
3339	CLONES_TRBTLML_7__4W_TCR-JV_cDNA_37_TCTTCACA_merged_170000.txt	5760	2	5.54109e-05	TGCGCCAGCAGCTTGGAAGGGACAGTAATCCCGTGGAATGAGCAGTTCTTC	EEEEEEEEEEEEEEEEEEEEEEEEEEEEEEEEEEEEEEEEEEEEEEEEEEE	TRBV5-1*00(790)	TRBD1*00(35)	TRBJ2-1*00(115)		554|570|590|0|16||80.0	12|19|36|18|25||35.0	27|42|70|36|51||75.0												TGCGCCAGCAGCTTGGAAGGGACAGTAATCCCGTGGAATGAGCAGTTCTTC	36								CASSLEGTVIPWNEQFF		:::::::::0:0:16:18:0:-5:25:36:-7:51:::	TLML_7_	RNA
3340	CLONES_TRBTLML_7__4W_TCR-JV_cDNA_37_TCTTCACA_merged_170000.txt	5761	2	5.54109e-05	TGCGCCAGCAGCTTAGCCGGGACTAGAACTAGCACAGATACGCAGTATTTT	EEEEEEEEEEEEEEEEEEEEEEEEEEEEEEEEEEEEEEEEEEEEEEEEEEE	TRBV5-1*00(281.5)	TRBD2*00(40)	TRBJ2-3*00(247)		554|572|590|0|18|SG568A|74.0	16|24|48|18|26||40.0	18|41|69|28|51||115.0												TGCGCCAGCAGCTTAGCCGGGACTAGAACTAGCACAGATACGCAGTATTTT	36								CASSLAGTRTSTDTQYF		:::::::::0:2:18:18:0:-8:26:28:2:51:::	TLML_7_	RNA
3341	CLONES_TRBTLML_7__4W_TCR-JV_cDNA_37_TCTTCACA_merged_170000.txt	5762	2	5.54109e-05	TGCGCCAGCAGCCTTGGACCCCGGACAGGGGGCTACAATGAGCAGTTCTTC	EEEEEEEEEEEEEEEEEEEEEEEEEEEEEEEEEEEEEEEEEEEEEEEEEEE	TRBV5-1*00(415)	TRBD1*00(54)	TRBJ2-1*00(235)		554|566|590|0|12||60.0	9|23|36|18|32|SG12C|54.0	23|42|70|32|51||95.0												TGCGCCAGCAGCCTTGGACCCCGGACAGGGGGCTACAATGAGCAGTTCTTC	36								CASSLGPRTGGYNEQFF		:::::::::0:-4:12:18:3:-1:32:32:-3:51:::	TLML_7_	RNA
3342	CLONES_TRBTLML_7__4W_TCR-JV_cDNA_37_TCTTCACA_merged_170000.txt	5763	2	5.54109e-05	TGCGCCAGCAGCCTATCTAGCGGGGGGTTCTTCACAGATACGCAGTATTTT	EEEEEEEEEEEEEEEEEEEEEEEEEEEEEEEEEEEEEEEEEEEEEEEEEEE	TRBV5-1*00(446.5)	TRBD2*00(40)	TRBJ2-3*00(235)		554|566|590|0|12||60.0	20|28|48|16|24||40.0	22|41|69|32|51||95.0												TGCGCCAGCAGCCTATCTAGCGGGGGGTTCTTCACAGATACGCAGTATTTT	36								CASSLSSGGFFTDTQYF		:::::::::0:-4:12:16:-4:-4:24:32:-2:51:::	TLML_7_	RNA
3343	CLONES_TRBTLML_7__4W_TCR-JV_cDNA_37_TCTTCACA_merged_170000.txt	5764	2	5.54109e-05	TGCGCCAGCAGCCCACGGTCTCCGGGGTCTCAAGGCTATGGCTACACCTTC	EEEEEEEEEEEEEEEEEEAEAEEEEEEAAEEEEEEEEEEEEEEEEEEEEEE	TRBV5-1*00(775)	TRBD1*00(25),TRBD2*00(25)	TRBJ1-2*00(220)		554|566|590|0|12||60.0	10|15|36|21|26||25.0;14|19|48|21|26||25.0	24|40|68|35|51||80.0												TGCGCCAGCAGCCCACGGTCTCCGGGGTCTCAAGGCTATGGCTACACCTTC	32								CASSPRSPGSQGYGYTF		:::::::::0:-4:12:21:2:-9:26:35:-4:51:::	TLML_7_	RNA
3344	CLONES_TRBTLML_7__4W_TCR-JV_cDNA_37_TCTTCACA_merged_170000.txt	5765	2	5.54109e-05	TGCGCCAGCAGCCAGTCCTTAGCGGGGGGGCGGACCGGGGAGCTGTTTTTT	EEEEEEEEEEEEEEEEEEEEEEEEEEEEEEEEEEEEEEEEEEEAEEEEEEE	TRBV4-1*00(120),TRBV4-3*00(120)	TRBD2*00(44)	TRBJ2-2*00(230)		537|551|574|0|14||70.0;537|551|574|0|14||70.0	21|33|48|19|31|SA28G|44.0	25|43|71|33|51||90.0												TGCGCCAGCAGCCAGTCCTTAGCGGGGGGGCGGACCGGGGAGCTGTTTTTT	32								CASSQSLAGGRTGELFF		:::::::::0:-3:14:19:-5:1:31:33:-5:51:::	TLML_7_	RNA
3345	CLONES_TRBTLML_7__4W_TCR-JV_cDNA_37_TCTTCACA_merged_170000.txt	5766	2	5.54109e-05	TGCGCCAGCAGCCAAGGCAGGGGGCCCCTTAGCTCCTACGAGCAGTACTTC	EEEEEEEEEEEEEEEEEEEEEEEEEEEEEEEEEEEEEEEEEEEEEEEEEEE	TRBV4-3*00(510),TRBV4-2*00(494)	TRBD1*00(40)	TRBJ2-7*00(245)		537|553|574|0|16||80.0;537|553|574|0|16|ST539C|64.0	16|24|36|17|25||40.0	18|39|67|30|51||105.0												TGCGCCAGCAGCCAAGGCAGGGGGCCCCTTAGCTCCTACGAGCAGTACTTC	36								CASSQGRGPLSSYEQYF		:::::::::0:-1:16:17:-4:0:25:30:2:51:::	TLML_7_	RNA
3346	CLONES_TRBTLML_7__4W_TCR-JV_cDNA_37_TCTTCACA_merged_170000.txt	5767	2	5.54109e-05	TGCGCCAGCAGCCAAGATCTCTGGCGGCAGGGCACAGATACGCAGTATTTT	EEEEEEEEEEEEEEEEEEEEEEEEEEEEEEEEEEEEEEEEEEEEEEEEEEE	TRBV4-3*00(530),TRBV4-2*00(520)		TRBJ2-3*00(240)		537|557|574|0|20||100.0;537|573|574|0|38|ST539CI557CST561GI564AST564G|90.0		21|41|69|31|51||100.0												TGCGCCAGCAGCCAAGATCTCTGGCGGCAGGGCACAGATACGCAGTATTTT	36								CASSQDLWRQGTDTQYF		:::::::::0:3:20:::::31:-1:51:::	TLML_7_	RNA
3347	CLONES_TRBTLML_7__4W_TCR-JV_cDNA_37_TCTTCACA_merged_170000.txt	5768	2	5.54109e-05	TGCGCCAGCAGCCAAGATCTCCTAGGAATGAGCGCCGGGGAGCTGTTTTTT	EEEEEEEEEEEEEEEEEEEEEEEEEEEEEEEEEEEEEEEEEEEEEEEEEEE	TRBV4-3*00(515),TRBV4-2*00(499)		TRBJ2-2*00(175)		537|557|574|0|20||100.0;537|557|574|0|20|ST539C|84.0		26|43|71|34|51||85.0												TGCGCCAGCAGCCAAGATCTCCTAGGAATGAGCGCCGGGGAGCTGTTTTTT	36								CASSQDLLGMSAGELFF		:::::::::0:3:20:::::34:-6:51:::	TLML_7_	RNA
3348	CLONES_TRBTLML_7__4W_TCR-JV_cDNA_37_TCTTCACA_merged_170000.txt	5769	2	5.54109e-05	TGCGCCAGCAGCCAAGATCTGGCGGGAGGATACTACAATGAGCAGTTCTTC	EEEEEEEEEEEEEEEEEEEEEEEEEEEEEEEEEEEEEEEEEEEEEEEEEEE	TRBV4-3*00(585),TRBV4-2*00(569)	TRBD2*00(40)	TRBJ2-1*00(235)		537|557|574|0|20||100.0;537|557|574|0|20|ST539C|84.0	23|31|48|21|29||40.0	23|42|70|32|51||95.0												TGCGCCAGCAGCCAAGATCTGGCGGGAGGATACTACAATGAGCAGTTCTTC	36								CASSQDLAGGYYNEQFF		:::::::::0:3:20:21:-7:-1:29:32:-3:51:::	TLML_7_	RNA
3349	CLONES_TRBTLML_7__4W_TCR-JV_cDNA_37_TCTTCACA_merged_170000.txt	5774	2	5.54109e-05	TGCAGTGCTCAAACCGGGACTAGCGGGGGGCTCACAGATACGCAGTATTTT	EEEEEEEEEEEEEEEEEEEEEEEEEEEEEEEEEEEEEEEEEEEEEEEEEEE	TRBV20-1*00(370)	TRBD2*00(70)	TRBJ2-3*00(235)		759|768|793|0|9||45.0	14|28|48|13|27||70.0	22|41|69|32|51||95.0												TGCAGTGCTCAAACCGGGACTAGCGGGGGGCTCACAGATACGCAGTATTTT	36								CSAQTGTSGGLTDTQYF		:::::::::0:-5:9:13:2:-4:27:32:-2:51:::	TLML_7_	RNA
3350	CLONES_TRBTLML_7__4W_TCR-JV_cDNA_37_TCTTCACA_merged_170000.txt	5775	2	5.54109e-05	TGCAGTGCTGCTCCAAGGGACTCCAGACCTAGCACAGATACGCAGTATTTT	EEEEEEEEEEEEEEEEEEEEEEEEEEEEEEEEEEEEEEEEEEEEEEEEEEE	TRBV20-1*00(892)	TRBD2*00(30)	TRBJ2-3*00(240)		759|768|793|0|9||45.0	16|22|48|16|22||30.0	18|41|69|28|51||115.0												TGCAGTGCTGCTCCAAGGGACTCCAGACCTAGCACAGATACGCAGTATTTT	36								CSAAPRDSRPSTDTQYF		:::::::::0:-5:9:16:0:-10:22:28:2:51:::	TLML_7_	RNA
3351	CLONES_TRBTLML_7__4W_TCR-JV_cDNA_37_TCTTCACA_merged_170000.txt	5776	2	5.54109e-05	TGCAGTGCTAGCGTGTCAGGGGCGGAGGGAGCCAAAAACATTCAGTACTTC	EEEEEEEEEEEEEEEEEEEEEEEEEEEEEEEEEEEEEEEEAEEEEEEEEEE	TRBV20-1*00(380)	TRBD1*00(30),TRBD2*00(30)	TRBJ2-4*00(250)		759|770|793|0|11||55.0	16|22|36|16|22||30.0;26|32|48|23|29||30.0	20|42|70|29|51||110.0												TGCAGTGCTAGCGTGTCAGGGGCGGAGGGAGCCAAAAACATTCAGTACTTC	32								CSASVSGAEGAKNIQYF		:::::::::0:-3:11:16:-4:-2:22:29:0:51:::	TLML_7_	RNA
3352	CLONES_TRBTLML_7__4W_TCR-JV_cDNA_37_TCTTCACA_merged_170000.txt	5777	2	5.54109e-05	TGCAGTGCTAGATCCGGTTTAGCGGGAGGTAGGACAGATACGCAGTATTTT	EEEEEEEEEEEEEEEEEEEEEEEEEEEEEEEEEEEEEEEEEEEEEEEEEEE	TRBV20-1*00(485)	TRBD2*00(50)	TRBJ2-3*00(234)		759|771|793|0|12||60.0	21|31|48|19|29||50.0	19|41|69|29|51|SC22G|94.0												TGCAGTGCTAGATCCGGTTTAGCGGGAGGTAGGACAGATACGCAGTATTTT	36								CSARSGLAGGRTDTQYF		:::::::::0:-2:12:19:-5:-1:29:29:1:51:::	TLML_7_	RNA
3353	CLONES_TRBTLML_7__4W_TCR-JV_cDNA_37_TCTTCACA_merged_170000.txt	5778	2	5.54109e-05	TGCAGTGCTAGAATTCGGGACAGGGGGCCAACTAATGAAAAACTGTTTTTT	EEEEEEEEEEEEEEEEEEEEEEEEEEEEEEEEEEEEEEEEEEEEEEEEEEE	TRBV20-1*00(355)	TRBD1*00(65)	TRBJ1-4*00(255)		759|771|793|0|12||60.0	11|24|36|15|28||65.0	20|43|71|28|51||115.0												TGCAGTGCTAGAATTCGGGACAGGGGGCCAACTAATGAAAAACTGTTTTTT	36								CSARIRDRGPTNEKLFF		:::::::::0:-2:12:15:1:0:28:28:0:51:::	TLML_7_	RNA
3354	CLONES_TRBTLML_7__4W_TCR-JV_cDNA_37_TCTTCACA_merged_170000.txt	5779	2	5.54109e-05	TGCAGTGCCCGGAAAGACGGGGGGCATAGCTCCTACAATGAGCAGTTCTTC	EEEEEEEEEEEEEEEEEEEEEEEEEEEEEEEEEEEEEEEEEEEEEEEEEEE	TRBV20-1*00(1053)	TRBD1*00(34)	TRBJ2-1*00(260)		759|767|793|0|8||40.0	14|24|36|15|25|SA17G|34.0	18|42|70|27|51||120.0												TGCAGTGCCCGGAAAGACGGGGGGCATAGCTCCTACAATGAGCAGTTCTTC	36								CSARKDGGHSSYNEQFF		:::::::::0:-6:8:15:-2:0:25:27:2:51:::	TLML_7_	RNA
3355	CLONES_TRBTLML_7__4W_TCR-JV_cDNA_37_TCTTCACA_merged_170000.txt	5780	2	5.54109e-05	TGCAGCGTTGGGAGTCTAGCGGGTTTCAGCTCCTACAATGAGCAGTTCTTC	EEEEEEEEEEEEEEEEEEEEEEEEEEEEEEEEEEEEEEEEEEEEEEEEEEE	TRBV29-1*00(550)	TRBD2*00(40)	TRBJ2-1*00(320)		700|710|734|0|10||50.0	20|28|48|15|23||40.0	18|42|70|27|51||120.0												TGCAGCGTTGGGAGTCTAGCGGGTTTCAGCTCCTACAATGAGCAGTTCTTC	36								CSVGSLAGFSSYNEQFF		:::::::::0:-4:10:15:-4:-4:23:27:2:51:::	TLML_7_	RNA
3356	CLONES_TRBTLML_7__4W_TCR-JV_cDNA_37_TCTTCACA_merged_170000.txt	5781	2	5.54109e-05	TGCAGCGTTGATTTCCGGTTGGCAGGGTACCAGAACACTGAAGCTTTCTTT	EEEEEEEEEEEEEEEEEEEEEEEEEEEEEEEEEEEEEEEEEEEEEEEEEEE	TRBV29-1*00(490)	TRBD1*00(25)	TRBJ1-1*00(235)		700|711|734|0|11||55.0	16|21|36|22|27||25.0	21|40|68|32|51||95.0												TGCAGCGTTGATTTCCGGTTGGCAGGGTACCAGAACACTGAAGCTTTCTTT	36								CSVDFRLAGYQNTEAFF		:::::::::0:-3:11:22:-4:-3:27:32:-1:51:::	TLML_7_	RNA
3357	CLONES_TRBTLML_7__4W_TCR-JV_cDNA_37_TCTTCACA_merged_170000.txt	5782	2	5.54109e-05	TGCAGCGTTGAAGATGGTGGGGACCGTGGGGTGACCGGGGAGCTGTTTTTT	EEEEEEEEEEEEEEEEEEEEEEEEEEEEEEEEEEEEEEEEEEEEEEEEEEE	TRBV29-1*00(444.5)	TRBD1*00(25),TRBD2*00(25)	TRBJ2-2*00(90)		700|715|734|0|15||75.0	12|17|36|19|24||25.0;16|21|48|19|24||25.0	25|43|71|33|51||90.0												TGCAGCGTTGAAGATGGTGGGGACCGTGGGGTGACCGGGGAGCTGTTTTTT	36								CSVEDGGDRGVTGELFF		:::::::::0:1:15:19:0:-7:24:33:-5:51:::	TLML_7_	RNA
3358	CLONES_TRBTLML_7__4W_TCR-JV_cDNA_37_TCTTCACA_merged_170000.txt	5787	2	5.54109e-05	TGTGCCTGGAGCTCGGTGTTAGCGGGGGATACACAGATACGCAGTATTTT	EEEEEEEEEEEEEEEEEEEEEEEEEEEEEEEEEEEEEEEEEEEEEEEEEE	TRBV30*00(340)	TRBD2*00(35)	TRBJ2-3*00(235)		787|798|821|0|11||55.0	21|28|48|19|26||35.0	22|41|69|31|50||95.0												TGTGCCTGGAGCTCGGTGTTAGCGGGGGATACACAGATACGCAGTATTTT	36								CAWSSVLA_GYTDTQYF		:::::::::0:-3:11:19:-5:-4:26:31:-2:50:::	TLML_7_	RNA
3359	CLONES_TRBTLML_7__4W_TCR-JV_cDNA_37_TCTTCACA_merged_170000.txt	5792	2	5.54109e-05	TGTGCCAGCGGACATGGGACTCCTGCTCTGGGGCCAACGTCCTGACTTTC	EEEEEEEEEEEEEEEEEE6EEEEEEEEEEEEEEEEEEEEEEEEEEEEEEE	TRBV6-2*00(110),TRBV6-3*00(110),TRBV6-4*00(110),TRBV6-5*00(110),TRBV6-6*00(110)	TRBD2*00(30),TRBD1*00(29)	TRBJ2-6*00(270)		516|525|553|0|9||45.0;516|525|553|0|9||45.0;518|527|555|0|9||45.0;519|528|556|0|9||45.0;516|525|553|0|9||45.0	16|22|48|15|21||30.0;13|22|36|9|18|SG18T|29.0	19|45|73|24|50||130.0												TGTGCCAGCGGACATGGGACTCCTGCTCTGGGGCCAACGTCCTGACTTTC	21								CASGHGTP_SGANVLTF		:::::::::0:-8:9:15:0:-10:21:24:1:50:::	TLML_7_	RNA
3360	CLONES_TRBTLML_7__4W_TCR-JV_cDNA_37_TCTTCACA_merged_170000.txt	5793	2	5.54109e-05	TGTGCCAGCAGCCAAGATACAGGACTAGCGGGACTCCTTAGCAGTACTTC	EEEEEEEEEEEEEEEEEEEEEEEEEEEEEEEEEEEEEEEEEEEEEEEEEE	TRBV3-1*00(310),TRBV3-2*00(310)	TRBD2*00(60)	TRBJ2-7*00(195)		543|561|580|0|18||90.0;543|561|580|0|18||90.0	17|29|48|21|33||60.0	28|39|67|39|50||55.0												TGTGCCAGCAGCCAAGATACAGGACTAGCGGGACTCCTTAGCAGTACTTC	36								CASSQDTG_SGTP*QYF		:::::::::0:1:18:21:-1:-3:33:39:-8:50:::	TLML_7_	RNA
3361	CLONES_TRBTLML_7__4W_TCR-JV_cDNA_37_TCTTCACA_merged_170000.txt	5794	2	5.54109e-05	TGTGCCAGCAGCGCCTGGACTAGCGGGAGGGCCATAATACGCAGTATTTT	EEEEEEEEEEEEEEEEEEEEEEEEEEEEEEEEEEEEEEEEEEEEEEEEEE	TRBV7-3*00(280),TRBV7-4*00(248)	TRBD2*00(85)	TRBJ2-3*00(210)		540|552|577|0|12||60.0;545|557|582|0|12||60.0	17|34|48|16|33||85.0	27|41|69|36|50||70.0												TGTGCCAGCAGCGCCTGGACTAGCGGGAGGGCCATAATACGCAGTATTTT	36								CASSAWTS_EGHNTQYF		:::::::::0:-5:12:16:-1:2:33:36:-7:50:::	TLML_7_	RNA
3362	CLONES_TRBTLML_7__4W_TCR-JV_cDNA_37_TCTTCACA_merged_170000.txt	5795	2	5.54109e-05	TGTGCCAGCAGCAAAGTGCCAGGGGCTCTGGGGCCAACGTCCTGACTTTC	EEEEEEEEEEEEEEEEEEEEEEEEEEAEEEEEEEEEEEEEEEEEEEEEEE	TRBV21-1*00(560)	TRBD1*00(25)	TRBJ2-6*00(270)		544|560|581|0|16||80.0	16|21|36|19|24||25.0	19|45|73|24|50||130.0												TGTGCCAGCAGCAAAGTGCCAGGGGCTCTGGGGCCAACGTCCTGACTTTC	32								CASSKVPG_SGANVLTF		:::::::::0:-1:16:19:-4:-3:24:24:1:50:::	TLML_7_	RNA
3363	CLONES_TRBTLML_7__4W_TCR-JV_cDNA_37_TCTTCACA_merged_170000.txt	5800	2	5.54109e-05	TGTGCCACCAGTGATTCGTGGCGAATATAAAGCCTACGAGCAGTACTTC	EEEEEEEEEEEEEEEEEEEEEEEEEEEEEEEEEEEEEEEEEEEEEEEEE	TRBV24-1*00(395)		TRBJ2-7*00(225)		559|575|597|0|16||80.0		22|39|67|32|49||85.0												TGTGCCACCAGTGATTCGTGGCGAATATAAAGCCTACGAGCAGTACTTC	36								CATSDSWR_YKAYEQYF		:::::::::0:-2:16:::::32:-2:49:::	TLML_7_	RNA
3364	CLONES_TRBTLML_7__4W_TCR-JV_cDNA_37_TCTTCACA_merged_170000.txt	5801	2	5.54109e-05	TGTGCCAGCACTCCGGGACTAGCGGGAGACGGACAATGAGCAGTTCTTC	EEEEEEEEEEEEEEEEEEEEEEEEEEEEEEEEEEEEEEEEEEEEEEEEE	TRBV2*00(505)	TRBD2*00(80)	TRBJ2-1*00(225)		518|528|555|0|10||50.0	14|30|48|12|28||80.0	25|42|70|32|49||85.0												TGTGCCAGCACTCCGGGACTAGCGGGAGACGGACAATGAGCAGTTCTTC	36								CASTPGLA_ETDNEQFF		:::::::::0:-7:10:12:2:-2:28:32:-5:49:::	TLML_7_	RNA
3365	CLONES_TRBTLML_7__4W_TCR-JV_cDNA_37_TCTTCACA_merged_170000.txt	5802	2	5.54109e-05	TGTGCCAGCAGTTACGGTACGGGGGGGGGCAAGGAATGAGCAGTTCTTC	EEEEEEEEEEEEEEEEEEEEEEEEEEEEEEEEEEEEEEEEEEEEEEEEE	TRBV6-5*00(365)	TRBD1*00(30)	TRBJ2-1*00(215)		519|534|556|0|15||75.0	18|24|36|24|30||30.0	27|42|70|34|49||75.0												TGTGCCAGCAGTTACGGTACGGGGGGGGGCAAGGAATGAGCAGTTCTTC	36								CASSYGTG_GARNEQFF		:::::::::0:-2:15:24:-6:0:30:34:-7:49:::	TLML_7_	RNA
3366	CLONES_TRBTLML_7__4W_TCR-JV_cDNA_37_TCTTCACA_merged_170000.txt	5803	2	5.54109e-05	TGTGCCAGCAGCTTAGATGGGTTGCGGGGGGGCCCATACGCAGTATTTT	EEEEEEEEEEEEEEEEEEEEEEEEEEEEEEEEEEEEEEEEEEEEEEEEE	TRBV7-7*00(390),TRBV7-6*00(358)	TRBD2*00(44)	TRBJ2-3*00(210)		585|601|622|0|16||80.0;576|592|613|0|16||80.0	23|35|48|23|35|SA28G|44.0	27|41|69|35|49||70.0												TGTGCCAGCAGCTTAGATGGGTTGCGGGGGGGCCCATACGCAGTATTTT	36								CASSLDGL_GGAHTQYF		:::::::::0:-1:16:23:-7:3:35:35:-7:49:::	TLML_7_	RNA
3367	CLONES_TRBTLML_7__4W_TCR-JV_cDNA_37_TCTTCACA_merged_170000.txt	5804	2	5.54109e-05	TGTGCCAGCAGCCCAAAGGGACAGGGGTTCAACAGATACGCAGTATTTT	EEEEEEEEEEEEEEEEEEEEEEEEEEEEEEEEEEEEEEEEEEEEEEEEE	TRBV7-3*00(125)	TRBD1*00(50)	TRBJ2-3*00(230)		540|552|577|0|12||60.0	12|22|36|17|27||50.0	23|41|69|31|49||90.0												TGTGCCAGCAGCCCAAAGGGACAGGGGTTCAACAGATACGCAGTATTTT	36								CASSPKGQ_GSTDTQYF		:::::::::0:-5:12:17:0:-2:27:31:-3:49:::	TLML_7_	RNA
3368	CLONES_TRBTLML_7__4W_TCR-JV_cDNA_37_TCTTCACA_merged_170000.txt	5805	2	5.54109e-05	TGTGCCAGCAGCAGGTCGGCGACAGGGCTTAAATCAGCCCCAGCATTTT	EEEEEEEEEEEEEEEEEEEEEEEEEEEEEEEEEEEEEEEEEEEEEEEEE	TRBV11-1*00(130),TRBV7-9*00(130)	TRBD1*00(35)	TRBJ1-5*00(230)		531|543|568|0|12||60.0;556|568|593|0|12||60.0	14|21|36|20|27||35.0	24|42|70|31|49||90.0												TGTGCCAGCAGCAGGTCGGCGACAGGGCTTAAATCAGCCCCAGCATTTT	36								CASSRSAT_GLNQPQHF		:::::::::0:-5:12:20:-2:-3:27:31:-4:49:::	TLML_7_	RNA
3369	CLONES_TRBTLML_7__4W_TCR-JV_cDNA_37_TCTTCACA_merged_170000.txt	5808	2	5.54109e-05	TGCGCCAGCAGTCAATCCCCTCCTTCAGGGAAACTATGGCTACACCTTC	EEEEEEEEEEEEEEEEEEEEEEEEEEEEAEEEEEEEEEEEEEEEEEEEE	TRBV23-1*00(275)	TRBD2*00(30)	TRBJ1-2*00(230)		580|597|617|0|17||85.0	0|6|48|17|23||30.0	22|40|68|31|49||90.0												TGCGCCAGCAGTCAATCCCCTCCTTCAGGGAAACTATGGCTACACCTTC	32								CASSQSPP_QGNYGYTF		:::::::::0:0:17:17:16:-26:23:31:-2:49:::	TLML_7_	RNA
3370	CLONES_TRBTLML_7__4W_TCR-JV_cDNA_37_TCTTCACA_merged_170000.txt	5809	2	5.54109e-05	TGTTCCACTCGAGGGGGACTAGCGGCTGACACAGATACGCAGTATTTT	EEEEEEEEEEEEEEEEEEEEEEEEEEEEEEEEEEEEEEEEEEEEEEEE	TRBV19*00(481)	TRBD2*00(55)	TRBJ2-3*00(235)		559|566|596|0|7|SG562T|19.0	16|27|48|14|25||55.0	22|41|69|29|48||95.0												TGTTCCACTCGAGGGGGACTAGCGGCTGACACAGATACGCAGTATTTT	36								CSTRGGLAADTDTQYF		:::::::::0:-10:7:14:0:-5:25:29:-2:48:::	TLML_7_	RNA
3371	CLONES_TRBTLML_7__4W_TCR-JV_cDNA_37_TCTTCACA_merged_170000.txt	5811	2	5.54109e-05	TGTCCCAGCAGTAGATATAGCGGGGGTACCACAGATACGCAGTATTTT	EEEEEEEEEEEEEEAEEEEEEEEEEEEEEEEEEEEEAEEEEEEEEEEE	TRBV2*00(304)	TRBD2*00(35)	TRBJ2-3*00(235)		518|530|555|0|12|SG521C|44.0	21|28|48|17|24||35.0	22|41|69|29|48||95.0												TGTCCCAGCAGTAGATATAGCGGGGGTACCACAGATACGCAGTATTTT	32								CPSSRYSGGTTDTQYF		:::::::::0:-5:12:17:-5:-4:24:29:-2:48:::	TLML_7_	RNA
3372	CLONES_TRBTLML_7__4W_TCR-JV_cDNA_37_TCTTCACA_merged_170000.txt	5882	2	5.54109e-05	TGTGCTAGTGCCCCCCTAGGGGACAGAGAAAATGAAAAACTGTTTTTT	EEEEEEEEEEEEEEEEEEEEEEEEEEEEEEEEEEEEEEEEEEEEAEEE	TRBV12-5*00(512.5)	TRBD1*00(35)	TRBJ1-4*00(230)		530|540|567|0|10||50.0	12|19|36|19|26||35.0	25|43|71|30|48||90.0												TGTGCTAGTGCCCCCCTAGGGGACAGAGAAAATGAAAAACTGTTTTTT	32								CASAPLGDRENEKLFF		:::::::::0:-7:10:19:0:-5:26:30:-5:48:::	TLML_7_	RNA
3373	CLONES_TRBTLML_7__4W_TCR-JV_cDNA_37_TCTTCACA_merged_170000.txt	5883	2	5.54109e-05	TGTGCTAGTGGTTCGCAGCTAGCGGGGGGGCGGGATGAGCAGTTCTTC	EEEEEEEEEEEEEEEEEEEEEEEEEEEEEEEEEEEEEEEEEEEEEEEE	TRBV12-5*00(285)	TRBD2*00(49)	TRBJ2-1*00(210)		530|543|567|0|13||65.0	20|33|48|18|31|SA28G|49.0	28|42|70|34|48||70.0												TGTGCTAGTGGTTCGCAGCTAGCGGGGGGGCGGGATGAGCAGTTCTTC	36								CASGSQLAGGRDEQFF		:::::::::0:-4:13:18:-4:1:31:34:-8:48:::	TLML_7_	RNA
3374	CLONES_TRBTLML_7__4W_TCR-JV_cDNA_37_TCTTCACA_merged_170000.txt	5891	2	5.54109e-05	TGTGCCTGGGGGACAGGGTTAGTCGCAACTAATGAAAAACTGTTTTTT	EEEEEEEEEEEEEEEEEEEEEEEEEEEEEEEEEEEEEEEEEEEEEEEE	TRBV30*00(957)	TRBD1*00(45)	TRBJ1-4*00(209)		787|796|821|0|9||45.0	12|21|36|9|18||45.0	13|43|71|18|48|ST18C|134.0												TGTGCCTGGGGGACAGGGTTAGTCGCAACTAATGAAAAACTGTTTTTT	36								CAWGTGLVATNEKLFF		:::::::::0:-5:9:9:0:-3:18:18:7:48:::	TLML_7_	RNA
3375	CLONES_TRBTLML_7__4W_TCR-JV_cDNA_37_TCTTCACA_merged_170000.txt	5892	2	5.54109e-05	TGTGCCTGGACCCTGAGGGCCTTAGGGCAATTCGGGGAGCTGTTTTTT	EEEEEEEEEEEEEEEEEEEEEEEEEEEEEEEEEEEEEEEEEEEEEEEE	TRBV30*00(425)	TRBD2*00(35)	TRBJ2-2*00(220)		787|797|821|0|10||50.0	27|34|48|14|21||35.0	27|43|71|32|48||80.0												TGTGCCTGGACCCTGAGGGCCTTAGGGCAATTCGGGGAGCTGTTTTTT	36								CAWTLRALGQFGELFF		:::::::::0:-4:10:14:-11:2:21:32:-7:48:::	TLML_7_	RNA
3376	CLONES_TRBTLML_7__4W_TCR-JV_cDNA_37_TCTTCACA_merged_170000.txt	5893	2	5.54109e-05	TGTGCCTGGAGTCGTACCGGGACAGTCTACTCCTACGAGCAGTACTTC	EEEEEEEEEEEEEEEEEEEEEEEEEEEEEEEAEAEEEEEEEEEEEEEE	TRBV30*00(380)	TRBD1*00(45)	TRBJ2-7*00(235)		787|799|821|0|12||60.0	10|19|36|16|25||45.0	20|39|67|29|48||95.0												TGTGCCTGGAGTCGTACCGGGACAGTCTACTCCTACGAGCAGTACTTC	32								CAWSRTGTVYSYEQYF		:::::::::0:-2:12:16:2:-5:25:29:0:48:::	TLML_7_	RNA
3377	CLONES_TRBTLML_7__4W_TCR-JV_cDNA_37_TCTTCACA_merged_170000.txt	5894	2	5.54109e-05	TGTGCCTGGAGTGTGGGAGACAGGGTGGCCACAGATACGCAGTATTTT	EEEEEEEEEEEEEEEEEEEEEEEEEEEEEEEEEEEEEEEEEEEEEEEE	TRBV30*00(675)	TRBD1*00(35)	TRBJ2-3*00(155)		787|801|821|0|14||70.0	14|21|36|18|25||35.0	22|41|69|29|48||95.0												TGTGCCTGGAGTGTGGGAGACAGGGTGGCCACAGATACGCAGTATTTT	36								CAWSVGDRVATDTQYF		:::::::::0:0:14:18:-2:-3:25:29:-2:48:::	TLML_7_	RNA
3378	CLONES_TRBTLML_7__4W_TCR-JV_cDNA_37_TCTTCACA_merged_170000.txt	5895	2	5.54109e-05	TGTGCCTGGAGTGTAAACAGGGGGCGAAGGGGGCAGCCCCAGCATTTT	EEEEEEEEEEEEEEEEEEEEEEEEEEEEEEEEEEEEEEEEEEEEEEEE	TRBV30*00(300)	TRBD1*00(50)	TRBJ1-5*00(215)		787|802|821|0|15||75.0	15|25|36|16|26||50.0	27|42|70|33|48||75.0												TGTGCCTGGAGTGTAAACAGGGGGCGAAGGGGGCAGCCCCAGCATTTT	36								CAWSVNRGRRGQPQHF		:::::::::0:1:15:16:-3:1:26:33:-7:48:::	TLML_7_	RNA
3379	CLONES_TRBTLML_7__4W_TCR-JV_cDNA_37_TCTTCACA_merged_170000.txt	5911	2	5.54109e-05	TGTGCCATCAGTGTCGAGAGGGGGCGGTTCTCAGGGGAAGCTTTCTTT	EEEEEEEEEEEEEEEEEEEEEEEEEEEEEEEEEEEEEEEEEEEEEEEE	TRBV10-3*00(490)	TRBD1*00(40)	TRBJ1-1*00(200)		533|546|570|0|13||65.0	17|25|36|18|26||40.0	28|40|68|36|48||60.0												TGTGCCATCAGTGTCGAGAGGGGGCGGTTCTCAGGGGAAGCTTTCTTT	36								CAISVERGRFSGEAFF		:::::::::0:-4:13:18:-5:1:26:36:-8:48:::	TLML_7_	RNA
3380	CLONES_TRBTLML_7__4W_TCR-JV_cDNA_37_TCTTCACA_merged_170000.txt	5912	2	5.54109e-05	TGTGCCATCAGTGGGGGACTAGCGGGGAGCACAGATACGCAGTATTTT	EEEEEEEEEEEEEEEEEEEEEEEEEEEEEEEEEEEEEEEEEEEEEEEE	TRBV10-3*00(183)	TRBD2*00(60)	TRBJ2-3*00(245)		533|546|570|0|13||65.0	16|28|48|14|26||60.0	20|41|69|27|48||105.0												TGTGCCATCAGTGGGGGACTAGCGGGGAGCACAGATACGCAGTATTTT	36								CAISGGLAGSTDTQYF		:::::::::0:-4:13:14:0:-4:26:27:0:48:::	TLML_7_	RNA
3381	CLONES_TRBTLML_7__4W_TCR-JV_cDNA_37_TCTTCACA_merged_170000.txt	5913	2	5.54109e-05	TGTGCCATCAGTGAGTCTCGGACAGGGATCACAGATACGCAGTATTTT	EEEEEEEEEEEEEEEEEEEAEEEEEEEEEEEEEEEEEEEEEEEEEEEE	TRBV10-3*00(469)	TRBD1*00(40)	TRBJ2-3*00(235)		533|550|570|0|17||85.0	13|21|36|19|27||40.0	22|41|69|29|48||95.0												TGTGCCATCAGTGAGTCTCGGACAGGGATCACAGATACGCAGTATTTT	32								CAISESRTGITDTQYF		:::::::::0:0:17:19:-1:-3:27:29:-2:48:::	TLML_7_	RNA
3382	CLONES_TRBTLML_7__4W_TCR-JV_cDNA_37_TCTTCACA_merged_170000.txt	5914	2	5.54109e-05	TGTGCCATCAGTGAGTCGCGTGAGCTAGCGGCCAATGAGCAGTTCTTC	EEEEEAEEEEEEEEEEEEEEEEEEEEEEEEEEEEEEEEEEEEAEEEEE	TRBV10-3*00(510)	TRBD2*00(35)	TRBJ2-1*00(212)		533|551|570|0|18||90.0	20|27|48|24|31||35.0	26|42|70|32|48||80.0												TGTGCCATCAGTGAGTCGCGTGAGCTAGCGGCCAATGAGCAGTTCTTC	32								CAISESRELAANEQFF		:::::::::0:1:18:24:-4:-5:31:32:-6:48:::	TLML_7_	RNA
3383	CLONES_TRBTLML_7__4W_TCR-JV_cDNA_37_TCTTCACA_merged_170000.txt	5915	2	5.54109e-05	TGTGCCATCAGGAATTTCTACGGGAGCTCCTACAATGAGCAGTTCTTC	EEEEEEEEEEEAEEEEEEEEEEEEEEEEEEEEEEEEEEEEEEEEEEEE	TRBV10-3*00(402)		TRBJ2-1*00(116)		533|544|570|0|11||55.0		16|42|70|22|48||130.0												TGTGCCATCAGGAATTTCTACGGGAGCTCCTACAATGAGCAGTTCTTC	32								CAIRNFYGSSYNEQFF		:::::::::0:-6:11:::::22:4:48:::	TLML_7_	RNA
3384	CLONES_TRBTLML_7__4W_TCR-JV_cDNA_37_TCTTCACA_merged_170000.txt	5916	2	5.54109e-05	TGTGCCATCAGAGAGAGTACAGGGAGTGATAATTCACCCCTCCACTTT	EEEEEEEEEEEEEEEEEEEEEEEEEEEEEEEEEEEEEEEEEEEEEEEE	TRBV10-3*00(504)	TRBD1*00(30)	TRBJ1-6*00(224)		533|548|570|0|15|ST544A|59.0	15|21|36|18|24||30.0	25|45|73|28|48||100.0												TGTGCCATCAGAGAGAGTACAGGGAGTGATAATTCACCCCTCCACTTT	36								CAIRESTGSDNSPLHF		:::::::::0:-2:15:18:-3:-3:24:28:-5:48:::	TLML_7_	RNA
3385	CLONES_TRBTLML_7__4W_TCR-JV_cDNA_37_TCTTCACA_merged_170000.txt	5917	2	5.54109e-05	TGTGCCATCAAACCCACTGGGGCCCTTGGGGCCAACGTCCTGACTTTC	EEEEEEEEEEEEEEEEEEEAEEEEEEEEEEEEEEEEEEEEEEEEEEEE	TRBV11-2*00(685)	TRBD2*00(35)	TRBJ2-6*00(215)		522|529|559|0|7||35.0	29|36|48|19|26||35.0	23|45|73|26|48||110.0												TGTGCCATCAAACCCACTGGGGCCCTTGGGGCCAACGTCCTGACTTTC	32								CAIKPTGALGANVLTF		:::::::::0:-10:7:19:-13:4:26:26:-3:48:::	TLML_7_	RNA
3386	CLONES_TRBTLML_7__4W_TCR-JV_cDNA_37_TCTTCACA_merged_170000.txt	5918	2	5.54109e-05	TGTGCCACTCGTGTCCCGGGACAGGGTCTGGGAGAAAAACTGTTTTTT	EEEEEEEEEEEEEEEEEEEEEEEEEEEEEEEEEEEEEEEEEEEEEEEE	TRBV19*00(335)	TRBD1*00(75)	TRBJ1-4*00(215)		559|566|596|0|7||35.0	6|21|36|11|26||75.0	28|43|71|33|48||75.0												TGTGCCACTCGTGTCCCGGGACAGGGTCTGGGAGAAAAACTGTTTTTT	36								CATRVPGQGLGEKLFF		:::::::::0:-10:7:11:6:-3:26:33:-8:48:::	TLML_7_	RNA
3387	CLONES_TRBTLML_7__4W_TCR-JV_cDNA_37_TCTTCACA_merged_170000.txt	5923	2	5.54109e-05	TGTGCCACCGGGGACCCGGGATCAAGGAACACCGGGGAGCTGTTTTTT	EEEEEEEEEEEEEEEEEEEEEEEEEEEEEEEEEEEEEEEEEEEEEEEE	TRBV24-1*00(660)	TRBD1*00(35),TRBD2*00(35)	TRBJ2-2*00(250)		559|568|597|0|9||45.0	9|16|36|14|21||35.0;13|20|48|14|21||35.0	21|43|71|26|48||110.0												TGTGCCACCGGGGACCCGGGATCAAGGAACACCGGGGAGCTGTTTTTT	36								CATGDPGSRNTGELFF		:::::::::0:-9:9:14:3:-8:21:26:-1:48:::	TLML_7_	RNA
3388	CLONES_TRBTLML_7__4W_TCR-JV_cDNA_37_TCTTCACA_merged_170000.txt	5924	2	5.54109e-05	TGTGCCACCAGTGATTTGTCCCCAGGGGGCGGCGATGGCTACACCTTC	EEEEEEEEEEEEEEEEEEEEEEEEEEEEEEEEEEEEEEEEEEEEEEEE	TRBV24-1*00(370)	TRBD1*00(45)	TRBJ1-2*00(202)		559|577|597|0|18||90.0	16|25|36|22|31||45.0	26|40|68|34|48||70.0												TGTGCCACCAGTGATTTGTCCCCAGGGGGCGGCGATGGCTACACCTTC	36								CATSDLSPGGGDGYTF		:::::::::0:0:18:22:-4:1:31:34:-6:48:::	TLML_7_	RNA
3389	CLONES_TRBTLML_7__4W_TCR-JV_cDNA_37_TCTTCACA_merged_170000.txt	5925	2	5.54109e-05	TGTGCCACCAGTGATTCCGGGACAGGGGCCGGGGAGACCCAGTACTTC	EEEEEEEEEEEEEEEEEEEEEEEEEEEEEEEEEEEEEEEEEEEEEEEE	TRBV24-1*00(849)	TRBD1*00(60)	TRBJ2-5*00(115)		559|575|597|0|16||80.0	10|22|36|16|28||60.0	25|40|68|33|48||75.0												TGTGCCACCAGTGATTCCGGGACAGGGGCCGGGGAGACCCAGTACTTC	36								CATSDSGTGAGETQYF		:::::::::0:-2:16:16:2:-2:28:33:-5:48:::	TLML_7_	RNA
3390	CLONES_TRBTLML_7__4W_TCR-JV_cDNA_37_TCTTCACA_merged_170000.txt	5926	2	5.54109e-05	TGTGCCACCAGTGATTCGTCAGGGAGTGATGAGAATGAGCAGTTCTTC	EEEEEEEEEEEEEEEEEEEEEEEEEEEEEEEEEEEEEEEEEEEEEEEE	TRBV24-1*00(740)	TRBD1*00(25),TRBD2*00(25)	TRBJ2-1*00(215)		559|575|597|0|16||80.0	16|21|36|19|24||25.0;25|30|48|21|26||25.0	27|42|70|33|48||75.0												TGTGCCACCAGTGATTCGTCAGGGAGTGATGAGAATGAGCAGTTCTTC	36								CATSDSSGSDENEQFF		:::::::::0:-2:16:19:-4:-3:24:33:-7:48:::	TLML_7_	RNA
3391	CLONES_TRBTLML_7__4W_TCR-JV_cDNA_37_TCTTCACA_merged_170000.txt	5927	2	5.54109e-05	TGTGCCACCAGTGATCCCGGGACTAGCGGATACAATGAGCAGTTCTTC	EEEEEAEEEEEEAEEEEEEEEEEEEEEEEEEEEEEEEEEEEEEEEEEE	TRBV24-1*00(405)	TRBD2*00(70)	TRBJ2-1*00(230)		559|574|597|0|15||75.0	13|27|48|15|29||70.0	24|42|70|30|48||90.0												TGTGCCACCAGTGATCCCGGGACTAGCGGATACAATGAGCAGTTCTTC	32								CATSDPGTSGYNEQFF		:::::::::0:-3:15:15:3:-5:29:30:-4:48:::	TLML_7_	RNA
3392	CLONES_TRBTLML_7__4W_TCR-JV_cDNA_37_TCTTCACA_merged_170000.txt	5928	2	5.54109e-05	TGTGCCACCAGTGATCCCGGGACAGAGAACACCGGGGAGCTGTTTTTT	EEEEEEEEEEEEEEEEEEEEEEEEEEEEEEEEEEEEEEEEEEEEEEEE	TRBV24-1*00(120)	TRBD1*00(50)	TRBJ2-2*00(242)		559|574|597|0|15||75.0	9|19|36|15|25||50.0	21|43|71|26|48||110.0												TGTGCCACCAGTGATCCCGGGACAGAGAACACCGGGGAGCTGTTTTTT	36								CATSDPGTENTGELFF		:::::::::0:-3:15:15:3:-5:25:26:-1:48:::	TLML_7_	RNA
3393	CLONES_TRBTLML_7__4W_TCR-JV_cDNA_37_TCTTCACA_merged_170000.txt	5929	2	5.54109e-05	TGTGCCACCAGTGATCCACTAGCGGGAGCGTGGAATGAGCAGTTCTTC	EEEEAEEEEEEEEEEEEEEEEEEEEEEEEEEEEEEEEEEEEEEEEEEE	TRBV24-1*00(370)	TRBD2*00(55)	TRBJ2-1*00(215)		559|574|597|0|15||75.0	19|30|48|17|28||55.0	27|42|70|33|48||75.0												TGTGCCACCAGTGATCCACTAGCGGGAGCGTGGAATGAGCAGTTCTTC	32								CATSDPLAGAWNEQFF		:::::::::0:-3:15:17:-3:-2:28:33:-7:48:::	TLML_7_	RNA
3394	CLONES_TRBTLML_7__4W_TCR-JV_cDNA_37_TCTTCACA_merged_170000.txt	5930	2	5.54109e-05	TGTGCCACCAGTGACGGGGACCGCATCGGGTCAGATACGCAGTATTTT	EEEEEEEEEEEEEEEEEEEEEEEEEEEEEEEEEEEEEEEEEEEEEEEE	TRBV24-1*00(495)	TRBD1*00(25),TRBD2*00(25)	TRBJ2-3*00(175)		559|573|597|0|14||70.0	12|17|36|16|21||25.0;16|21|48|16|21||25.0	24|41|69|31|48||85.0												TGTGCCACCAGTGACGGGGACCGCATCGGGTCAGATACGCAGTATTTT	36								CATSDGDRIGSDTQYF		:::::::::0:-4:14:16:0:-7:21:31:-4:48:::	TLML_7_	RNA
3395	CLONES_TRBTLML_7__4W_TCR-JV_cDNA_37_TCTTCACA_merged_170000.txt	5931	2	5.54109e-05	TGTGCCACCAGCCCACAAGGACGGATATATAACTATGGCTACACCTTC	EEEEEEEEEEEEEEEEEEEEEEEEEEEEEEEEEEEEEEEEEEEEEEEE	TRBV15*00(604)		TRBJ1-2*00(235)		552|564|589|0|12||60.0		21|40|68|29|48||95.0												TGTGCCACCAGCCCACAAGGACGGATATATAACTATGGCTACACCTTC	36								CATSPQGRIYNYGYTF		:::::::::0:-5:12:::::29:-1:48:::	TLML_7_	RNA
3396	CLONES_TRBTLML_7__4W_TCR-JV_cDNA_37_TCTTCACA_merged_170000.txt	5932	2	5.54109e-05	TGTGCCACCAGCGACCTTTGGGGACAGTTAAATTCACCCCTCCACTTT	EEEEEEEEEEEEEEEEEEEEEEEEEEEEEEEEEEEEEEEEEEEEEEEE	TRBV15*00(289)	TRBD1*00(35)	TRBJ1-6*00(230)		552|564|589|0|12||60.0	12|19|36|20|27||35.0	27|45|73|30|48||90.0												TGTGCCACCAGCGACCTTTGGGGACAGTTAAATTCACCCCTCCACTTT	36								CATSDLWGQLNSPLHF		:::::::::0:-5:12:20:0:-5:27:30:-7:48:::	TLML_7_	RNA
3397	CLONES_TRBTLML_7__4W_TCR-JV_cDNA_37_TCTTCACA_merged_170000.txt	5933	2	5.54109e-05	TGTGCCACCAGCATACTGAACGGGGGGGCCGCAGATACGCAGTATTTT	EEEEEEEEEEEEEEEEEEEEEEEEEEEEEEEEEEEEEEEEEEEEEEEE	TRBV15*00(594)	TRBD2*00(34),TRBD1*00(30)	TRBJ2-3*00(225)		552|565|589|0|13||65.0	24|34|48|20|30|SA28G|34.0;18|24|36|23|29||30.0	24|41|69|31|48||85.0												TGTGCCACCAGCATACTGAACGGGGGGGCCGCAGATACGCAGTATTTT	36								CATSILNGGAADTQYF		:::::::::0:-4:13:20:-8:2:30:31:-4:48:::	TLML_7_	RNA
3398	CLONES_TRBTLML_7__4W_TCR-JV_cDNA_37_TCTTCACA_merged_170000.txt	5934	2	5.54109e-05	TGTGCCACCAGCACCTTTAGGACAGGGACAAATCAGCCCCAGCATTTT	EEEEEEEEEEEEEEEEEEEEEEEAEEEEEEEEEEEAEEEEEEEEEEEE	TRBV15*00(694)	TRBD1*00(40)	TRBJ1-5*00(230)		552|565|589|0|13||65.0	13|21|36|19|27||40.0	24|42|70|30|48||90.0												TGTGCCACCAGCACCTTTAGGACAGGGACAAATCAGCCCCAGCATTTT	32								CATSTFRTGTNQPQHF		:::::::::0:-4:13:19:-1:-3:27:30:-4:48:::	TLML_7_	RNA
3399	CLONES_TRBTLML_7__4W_TCR-JV_cDNA_37_TCTTCACA_merged_170000.txt	5935	2	5.54109e-05	TGTGCCACCAGCAGTCGGCAAGGGAAGGATCCCTACGAGCAGTACTTC	AEAEEEEEEEEEEEEEEEEEEEEEEAEEEEEEEEEEEEEEEEEEEEEA	TRBV15*00(771)		TRBJ2-7*00(105)		552|566|589|0|14||70.0		22|39|67|31|48||85.0												TGTGCCACCAGCAGTCGGCAAGGGAAGGATCCCTACGAGCAGTACTTC	32								CATSSRQGKDPYEQYF		:::::::::0:-3:14:::::31:-2:48:::	TLML_7_	RNA
3400	CLONES_TRBTLML_7__4W_TCR-JV_cDNA_37_TCTTCACA_merged_170000.txt	5936	2	5.54109e-05	TGTGCCACCAGCAGCCTAGCGGGCGATACCTACAATGAGCAGTTCTTC	EEEEEEEEEEEEEEEEEEEEEEEEEEEEEEEEEEEEEEEEEEEEEEEA	TRBV15*00(349)	TRBD2*00(40)	TRBJ2-1*00(240)		552|566|589|0|14||70.0	20|28|48|15|23||40.0	22|42|70|28|48||100.0												TGTGCCACCAGCAGCCTAGCGGGCGATACCTACAATGAGCAGTTCTTC	32								CATSSLAGDTYNEQFF		:::::::::0:-3:14:15:-4:-4:23:28:-2:48:::	TLML_7_	RNA
3401	CLONES_TRBTLML_7__4W_TCR-JV_cDNA_37_TCTTCACA_merged_170000.txt	5937	2	5.54109e-05	TGTGCCACCAGCAGAGTGTCCCCGACCCCAAACTATGGCTACACCTTC	EEEEEEEEEEEEEEEEEEEEEEEEEEEEEEEEEEEEEEEEEEEEEEEE	TRBV15*00(461)	TRBD1*00(30)	TRBJ1-2*00(230)		552|568|589|0|16||80.0	6|12|36|16|22||30.0	22|40|68|30|48||90.0												TGTGCCACCAGCAGAGTGTCCCCGACCCCAAACTATGGCTACACCTTC	36								CATSRVSPTPNYGYTF		:::::::::0:-1:16:16:6:-12:22:30:-2:48:::	TLML_7_	RNA
3402	CLONES_TRBTLML_7__4W_TCR-JV_cDNA_37_TCTTCACA_merged_170000.txt	5938	2	5.54109e-05	TGTGCCACCAGCAGAGTACAAGTCGCGAACACCGGGGAGCTGTTTTTT	EEEEEEEEEEEEEEEEEEEEEEEEEEAEEEEEEEAEEEEEEEEEEEEE	TRBV15*00(381)		TRBJ2-2*00(270)		552|568|589|0|16||80.0		17|43|71|22|48||130.0												TGTGCCACCAGCAGAGTACAAGTCGCGAACACCGGGGAGCTGTTTTTT	32								CATSRVQVANTGELFF		:::::::::0:-1:16:::::22:3:48:::	TLML_7_	RNA
3403	CLONES_TRBTLML_7__4W_TCR-JV_cDNA_37_TCTTCACA_merged_170000.txt	5939	2	5.54109e-05	TGTGCCACCAGCAGAGGTTCCAGCGGGAGGCCCCACGAGCAGTACTTC	EEEEEEEEEEEEEEEEEEEEEEEEEEEEEEEEEEEEEEEEEEEEEEEE	TRBV15*00(140)	TRBD2*00(49)	TRBJ2-7*00(210)		552|568|589|0|16||80.0	22|35|48|21|34|SG31C|49.0	25|39|67|34|48||70.0												TGTGCCACCAGCAGAGGTTCCAGCGGGAGGCCCCACGAGCAGTACTTC	36								CATSRGSSGRPHEQYF		:::::::::0:-1:16:21:-6:3:34:34:-5:48:::	TLML_7_	RNA
3404	CLONES_TRBTLML_7__4W_TCR-JV_cDNA_37_TCTTCACA_merged_170000.txt	5940	2	5.54109e-05	TGTGCCAGTGGCACCGGGACTAGCGGAAACTACAATGAGCAGTTCTTC	EEEEEEEEEEEEEEEEEEEEEEEEEEEEEEEEEEEEEEEEEEEEEEEE	TRBV19*00(765)	TRBD2*00(65)	TRBJ2-1*00(175)		559|568|596|0|9||45.0	14|27|48|13|26||65.0	23|42|70|29|48||95.0												TGTGCCAGTGGCACCGGGACTAGCGGAAACTACAATGAGCAGTTCTTC	36								CASGTGTSGNYNEQFF		:::::::::0:-8:9:13:2:-5:26:29:-3:48:::	TLML_7_	RNA
3405	CLONES_TRBTLML_7__4W_TCR-JV_cDNA_37_TCTTCACA_merged_170000.txt	5941	2	5.54109e-05	TGTGCCAGTAGTTTACCCCTGGAACCAGGGGTTCAGCCCCAGCATTTT	EEEEEEEEEEEEEEEEEEEEEEEEEEEEEEEEEEEEEEEEEEEEEEEE	TRBV19*00(315)	TRBD1*00(30)	TRBJ1-5*00(220)		559|571|596|0|12||60.0	2|8|36|15|21||30.0	26|42|70|32|48||80.0												TGTGCCAGTAGTTTACCCCTGGAACCAGGGGTTCAGCCCCAGCATTTT	36								CASSLPLEPGVQPQHF		:::::::::0:-5:12:15:10:-16:21:32:-6:48:::	TLML_7_	RNA
3406	CLONES_TRBTLML_7__4W_TCR-JV_cDNA_37_TCTTCACA_merged_170000.txt	5942	2	5.54109e-05	TGTGCCAGTAGTTCCGGGAGGGTGCTTAGCAATCAGCCCCAGCATTTT	EEEEEEEEEEEEEEEEEEEEEEEEEEEEEEEEEEEEEEEEEEEEEEEE	TRBV19*00(110)	TRBD2*00(40)	TRBJ1-5*00(250)		559|571|596|0|12||60.0	24|32|48|14|22||40.0	20|42|70|26|48||110.0												TGTGCCAGTAGTTCCGGGAGGGTGCTTAGCAATCAGCCCCAGCATTTT	36								CASSSGRVLSNQPQHF		:::::::::0:-5:12:14:-8:0:22:26:0:48:::	TLML_7_	RNA
3407	CLONES_TRBTLML_7__4W_TCR-JV_cDNA_37_TCTTCACA_merged_170000.txt	5943	2	5.54109e-05	TGTGCCAGTAGTCCATCTACGGGACGTTACTCCTACGAGCAGTACTTC	EEEEEEEEEEEEEEEEEEEEEEEEEEEEEEEEEEEEEEEEEEEEEEEE	TRBV19*00(130)	TRBD1*00(30),TRBD2*00(30)	TRBJ2-7*00(235)		559|571|596|0|12||60.0	11|17|36|19|25||30.0;15|21|48|19|25||30.0	20|39|67|29|48||95.0												TGTGCCAGTAGTCCATCTACGGGACGTTACTCCTACGAGCAGTACTTC	36								CASSPSTGRYSYEQYF		:::::::::0:-5:12:19:1:-7:25:29:0:48:::	TLML_7_	RNA
3408	CLONES_TRBTLML_7__4W_TCR-JV_cDNA_37_TCTTCACA_merged_170000.txt	5944	2	5.54109e-05	TGTGCCAGTAGTCGGGGGGGGGCGAGGATGAACACTGAAGCTTTCTTT	EEEEEEEEEEEEEEEEEEEEEEEEEEEEEEEEEEEEEEEEEEEEEEEE	TRBV19*00(143)	TRBD1*00(35)	TRBJ1-1*00(245)		559|571|596|0|12||60.0	18|25|36|17|24||35.0	19|40|68|27|48||105.0												TGTGCCAGTAGTCGGGGGGGGGCGAGGATGAACACTGAAGCTTTCTTT	36								CASSRGGARMNTEAFF		:::::::::0:-5:12:17:-6:1:24:27:1:48:::	TLML_7_	RNA
3409	CLONES_TRBTLML_7__4W_TCR-JV_cDNA_37_TCTTCACA_merged_170000.txt	5945	2	5.54109e-05	TGTGCCAGTAGTGGAGTCGGCCCGGGCGATAACTATGGCTACACCTTC	EEEEEEEEEEEEEAEEEEEEEEEEEEEEEEEEEEEEEEEEEEEEEEEE	TRBV19*00(1105)	TRBD1*00(30),TRBD2*00(30)	TRBJ1-2*00(130)		559|571|596|0|12||60.0	9|15|36|20|26||30.0;13|19|48|20|26||30.0	21|40|68|29|48||95.0												TGTGCCAGTAGTGGAGTCGGCCCGGGCGATAACTATGGCTACACCTTC	32								CASSGVGPGDNYGYTF		:::::::::0:-5:12:20:3:-9:26:29:-1:48:::	TLML_7_	RNA
3410	CLONES_TRBTLML_7__4W_TCR-JV_cDNA_37_TCTTCACA_merged_170000.txt	5946	2	5.54109e-05	TGTGCCAGTAGTATATTGACCCGGGACAGGGGGCAAGGCTACACCTTC	EEEEEEEEEEEEEEEEEEEEEEEEEEEEEEEEEEEEEEEEEEEEEEEE	TRBV19*00(144)	TRBD1*00(75)	TRBJ1-2*00(200)		559|574|596|0|15||75.0	9|24|36|19|34||75.0	28|40|68|36|48||60.0												TGTGCCAGTAGTATATTGACCCGGGACAGGGGGCAAGGCTACACCTTC	36								CASSILTRDRGQGYTF		:::::::::0:-2:15:19:3:0:34:36:-8:48:::	TLML_7_	RNA
3411	CLONES_TRBTLML_7__4W_TCR-JV_cDNA_37_TCTTCACA_merged_170000.txt	5947	2	5.54109e-05	TGTGCCAGTAGTATAGTAGCGGGAGAAACGGGAAATGAGCAGTTCTTC	EEEEEEEEEEEEEEEEEEEEEEEEEEEEEEEEEEEEEEEEEEEEEEEE	TRBV19*00(227.5)	TRBD2*00(45)	TRBJ2-1*00(215)		559|575|596|0|16||80.0	21|30|48|16|25||45.0	27|42|70|33|48||75.0												TGTGCCAGTAGTATAGTAGCGGGAGAAACGGGAAATGAGCAGTTCTTC	36								CASSIVAGETGNEQFF		:::::::::0:-1:16:16:-5:-2:25:33:-7:48:::	TLML_7_	RNA
3412	CLONES_TRBTLML_7__4W_TCR-JV_cDNA_37_TCTTCACA_merged_170000.txt	5948	2	5.54109e-05	TGTGCCAGTAGTATAGATCTGGGCAGCTACAATCAGCCCCAGCATTTT	EEEEEAEEEEEEEEEEEEEEEEEEEEEEEEEEEEAEEEEEEEEEEEEE	TRBV19*00(515)		TRBJ1-5*00(235)		559|579|596|0|20||100.0		23|42|70|29|48||95.0												TGTGCCAGTAGTATAGATCTGGGCAGCTACAATCAGCCCCAGCATTTT	32								CASSIDLGSYNQPQHF		:::::::::0:3:20:::::29:-3:48:::	TLML_7_	RNA
3413	CLONES_TRBTLML_7__4W_TCR-JV_cDNA_37_TCTTCACA_merged_170000.txt	5949	2	5.54109e-05	TGTGCCAGTAGTATAGATGCTAGCGAGTTAACCGGGGAGCTGTTTTTT	EEEEEEEEEEEEEEEEEEEEEEEEEEEEEEEEEEEEEEEEEEEEEEEE	TRBV19*00(579.5)	TRBD2*00(30)	TRBJ2-2*00(230)		559|577|596|0|18||90.0	20|26|48|19|25||30.0	25|43|71|30|48||90.0												TGTGCCAGTAGTATAGATGCTAGCGAGTTAACCGGGGAGCTGTTTTTT	36								CASSIDASELTGELFF		:::::::::0:1:18:19:-4:-6:25:30:-5:48:::	TLML_7_	RNA
3414	CLONES_TRBTLML_7__4W_TCR-JV_cDNA_37_TCTTCACA_merged_170000.txt	5950	2	5.54109e-05	TGTGCCAGTAGTACCCGGTCCAGGAGATTGAACACTGAAGCTTTCTTT	EEEEEEEEEEEEEEEEEEEEEEEEEEEEEEEEEEEEEEEEEEEEEEEE	TRBV19*00(120)	TRBD1*00(25),TRBD2*00(25)	TRBJ1-1*00(240)		559|572|596|0|13||65.0	9|14|36|13|18||25.0;13|18|48|13|18||25.0	20|40|68|28|48||100.0												TGTGCCAGTAGTACCCGGTCCAGGAGATTGAACACTGAAGCTTTCTTT	36								CASSTRSRRLNTEAFF		:::::::::0:-4:13:13:3:-10:18:28:0:48:::	TLML_7_	RNA
3415	CLONES_TRBTLML_7__4W_TCR-JV_cDNA_37_TCTTCACA_merged_170000.txt	5951	2	5.54109e-05	TGTGCCAGTAGTACCGATGCCGGAACAGGGGGGTACGAGCAGTACTTC	EEEEEEEEEEEEEEEAEEEEEEEEEEEEEEEEEEEEEEEEEEEEEEEE	TRBV19*00(332)	TRBD1*00(49)	TRBJ2-7*00(215)		559|572|596|0|13||65.0	10|23|36|19|32|SG14A|49.0	24|39|67|33|48||75.0												TGTGCCAGTAGTACCGATGCCGGAACAGGGGGGTACGAGCAGTACTTC	32								CASSTDAGTGGYEQYF		:::::::::0:-4:13:19:2:-1:32:33:-4:48:::	TLML_7_	RNA
3416	CLONES_TRBTLML_7__4W_TCR-JV_cDNA_37_TCTTCACA_merged_170000.txt	5952	2	5.54109e-05	TGTGCCAGTAGTACACCCCGGGACAGGGGACTCAATGAGCAGTTCTTC	EEEEEEEEEEEEEEEEEEEEEEEEEEEEEEEEEEEEEEEEEEEEEEEE	TRBV19*00(215)	TRBD1*00(65)	TRBJ2-1*00(220)		559|572|596|0|13||65.0	9|22|36|16|29||65.0	26|42|70|32|48||80.0												TGTGCCAGTAGTACACCCCGGGACAGGGGACTCAATGAGCAGTTCTTC	36								CASSTPRDRGLNEQFF		:::::::::0:-4:13:16:3:-2:29:32:-6:48:::	TLML_7_	RNA
3417	CLONES_TRBTLML_7__4W_TCR-JV_cDNA_37_TCTTCACA_merged_170000.txt	5953	2	5.54109e-05	TGTGCCAGTAGTAGTCCGGGACAGAGCTCCTACAATGAGCAGTTCTTC	EEEEEEEEEEEEEEEEEEEEEEEEEEEEEEEEEEEEEEEEEEEEEEEE	TRBV19*00(212.5)	TRBD1*00(40),TRBD2*00(35)	TRBJ2-1*00(265)		559|572|596|0|13||65.0	10|18|36|15|23||40.0;14|21|48|15|22||35.0	17|42|70|23|48||125.0												TGTGCCAGTAGTAGTCCGGGACAGAGCTCCTACAATGAGCAGTTCTTC	36								CASSSPGQSSYNEQFF		:::::::::0:-4:13:15:2:-6:23:23:3:48:::	TLML_7_	RNA
3418	CLONES_TRBTLML_7__4W_TCR-JV_cDNA_37_TCTTCACA_merged_170000.txt	5954	2	5.54109e-05	TGTGCCAGTAGTAGCCCAAGGGAAAAGGGGTCCTACGAGCAGTACTTC	EEEEEEEEEEEEEEEEEEEEEEEEEEEEEEEEEEEEEEEEEEEEEEEE	TRBV19*00(300)	TRBD1*00(25)	TRBJ2-7*00(230)		559|572|596|0|13||65.0	17|22|36|25|30||25.0	21|39|67|30|48||90.0												TGTGCCAGTAGTAGCCCAAGGGAAAAGGGGTCCTACGAGCAGTACTTC	36								CASSSPREKGSYEQYF		:::::::::0:-4:13:25:-5:-2:30:30:-1:48:::	TLML_7_	RNA
3419	CLONES_TRBTLML_7__4W_TCR-JV_cDNA_37_TCTTCACA_merged_170000.txt	5955	2	5.54109e-05	TGTGCCAGTAGCTGGACGGCCGGTTCTGAGAATGAAAAACTGTTTTTT	EEEEEEEEEEEEEEEEEEEEEEEEEEEEEEEEEEEEEEEEEEEEEEEE	TRBV19*00(242)		TRBJ1-4*00(230)		559|570|596|0|11||55.0		25|43|71|30|48||90.0												TGTGCCAGTAGCTGGACGGCCGGTTCTGAGAATGAAAAACTGTTTTTT	36								CASSWTAGSENEKLFF		:::::::::0:-6:11:::::30:-5:48:::	TLML_7_	RNA
3420	CLONES_TRBTLML_7__4W_TCR-JV_cDNA_37_TCTTCACA_merged_170000.txt	5956	2	5.54109e-05	TGTGCCAGTAGCTATCACCGGGACTCCCCAAAAGGTGAGCAGTTCTTC	EEEEEEEEEEEEEEEEEEEEEEEEEEEEEEEEEEEEEEEEEEEEEEEE	TRBV19*00(125)	TRBD2*00(40),TRBD1*00(35)	TRBJ2-1*00(205)		559|570|596|0|11||55.0	14|22|48|17|25||40.0;10|17|36|17|24||35.0	29|42|70|35|48||65.0												TGTGCCAGTAGCTATCACCGGGACTCCCCAAAAGGTGAGCAGTTCTTC	36								CASSYHRDSPKGEQFF		:::::::::0:-6:11:17:2:-10:25:35:-9:48:::	TLML_7_	RNA
3421	CLONES_TRBTLML_7__4W_TCR-JV_cDNA_37_TCTTCACA_merged_170000.txt	5957	2	5.54109e-05	TGTGCCAGTAGCCCTTGGGGGCAAGGTGGCAATCAGCCCCAGCATTTT	EEEEEEEEEEEEEEEEEEEEEEEEEEAEEEEEEEEEEEEEEEEEEEEE	TRBV19*00(1078)	TRBD1*00(30)	TRBJ1-5*00(159)		559|570|596|0|11||55.0	18|24|36|16|22||30.0	22|42|70|28|48||100.0												TGTGCCAGTAGCCCTTGGGGGCAAGGTGGCAATCAGCCCCAGCATTTT	32								CASSPWGQGGNQPQHF		:::::::::0:-6:11:16:-6:0:22:28:-2:48:::	TLML_7_	RNA
3422	CLONES_TRBTLML_7__4W_TCR-JV_cDNA_37_TCTTCACA_merged_170000.txt	5958	2	5.54109e-05	TGTGCCAGTAGCAACAGACTAGCGGAGGTACGGTCCGAGCAGTACTTC	EEEEEEEEEEEEEEEEEEEEEEEEEEEEEEEEEEEEEEEEEEEEEEEE	TRBV19*00(805)	TRBD2*00(45)	TRBJ2-7*00(100)		559|570|596|0|11||55.0	18|27|48|16|25||45.0	26|39|67|35|48||65.0												TGTGCCAGTAGCAACAGACTAGCGGAGGTACGGTCCGAGCAGTACTTC	36								CASSNRLAEVRSEQYF		:::::::::0:-6:11:16:-2:-5:25:35:-6:48:::	TLML_7_	RNA
3423	CLONES_TRBTLML_7__4W_TCR-JV_cDNA_37_TCTTCACA_merged_170000.txt	5959	2	5.54109e-05	TGTGCCAGTAGGGGACTAGCGGCTACTATAAACAATGAGCAGTTCTTC	EEEEEEEEEEEEEEEEEEEEEEEEEEEEEEEEEEEEEEEEEEEEEEEE	TRBV19*00(285)	TRBD2*00(55)	TRBJ2-1*00(225)		559|570|596|0|11||55.0	16|27|48|11|22||55.0	25|42|70|31|48||85.0												TGTGCCAGTAGGGGACTAGCGGCTACTATAAACAATGAGCAGTTCTTC	36								CASRGLAATINNEQFF		:::::::::0:-6:11:11:0:-5:22:31:-5:48:::	TLML_7_	RNA
3424	CLONES_TRBTLML_7__4W_TCR-JV_cDNA_37_TCTTCACA_merged_170000.txt	5960	2	5.54109e-05	TGTGCCAGTAGGGAATGGACTAGCGGGGGCACAGATACGCAGTATTTT	EEEEEEEEEEEEEEEEEEEEEEEEEEEEEEEEEEEEEEEEEEEEEEEE	TRBV19*00(580)	TRBD2*00(55)	TRBJ2-3*00(205)		559|570|596|0|11||55.0	17|28|48|16|27||55.0	21|41|69|28|48||100.0												TGTGCCAGTAGGGAATGGACTAGCGGGGGCACAGATACGCAGTATTTT	36								CASREWTSGGTDTQYF		:::::::::0:-6:11:16:-1:-4:27:28:-1:48:::	TLML_7_	RNA
3425	CLONES_TRBTLML_7__4W_TCR-JV_cDNA_37_TCTTCACA_merged_170000.txt	5961	2	5.54109e-05	TGTGCCAGTAGATTTCTTCAGGGGGGGACATCGGCCGGCTACACCTTC	EEEEEEEEEEEEEEAEEEEEEEEEAEEEEEEEEEEEEEEEEEEEEEEE	TRBV19*00(1080)	TRBD1*00(35)	TRBJ1-2*00(200)		559|570|596|0|11||55.0	16|23|36|18|25||35.0	28|40|68|36|48||60.0												TGTGCCAGTAGATTTCTTCAGGGGGGGACATCGGCCGGCTACACCTTC	32								CASRFLQGGTSAGYTF		:::::::::0:-6:11:18:-4:-1:25:36:-8:48:::	TLML_7_	RNA
3426	CLONES_TRBTLML_7__4W_TCR-JV_cDNA_37_TCTTCACA_merged_170000.txt	5962	2	5.54109e-05	TGTGCCAGTAGAGACCTTAGGGGGGGACCCGCCTATGGCTACACCTTC	EEEEEEEEEEEEEEEEEEEEEEEEEEEEEEEEEEEEEEEEEEEEEEAE	TRBV19*00(465)	TRBD1*00(30)	TRBJ1-2*00(78)		559|570|596|0|11||55.0	17|23|36|18|24||30.0	24|40|68|32|48||80.0												TGTGCCAGTAGAGACCTTAGGGGGGGACCCGCCTATGGCTACACCTTC	32								CASRDLRGGPAYGYTF		:::::::::0:-6:11:18:-5:-1:24:32:-4:48:::	TLML_7_	RNA
3427	CLONES_TRBTLML_7__4W_TCR-JV_cDNA_37_TCTTCACA_merged_170000.txt	5963	2	5.54109e-05	TGTGCCAGCTTAATTTTCTCTGGCAGCCAAAACAATGAGCAGTTCTTC	EEEEEEEEEEEEEEEEEEEEEEEEEEEEEEEEEEEEEEEEEEEEEEEE	TRBV7-9*00(615)		TRBJ2-1*00(175)		556|565|593|0|9||45.0		25|42|70|31|48||85.0												TGTGCCAGCTTAATTTTCTCTGGCAGCCAAAACAATGAGCAGTTCTTC	36								CASLIFSGSQNNEQFF		:::::::::0:-8:9:::::31:-5:48:::	TLML_7_	RNA
3428	CLONES_TRBTLML_7__4W_TCR-JV_cDNA_37_TCTTCACA_merged_170000.txt	5964	2	5.54109e-05	TGTGCCAGCTCACCTTTGGGGGCGGGAGGAGGCTATGAGCAGTTCTTC	EEEEEEEEEEEEEEEEEEEEEEEEEEEEEEEEEEEEEEEEEEEEEEEE	TRBV18*00(130)	TRBD2*00(40),TRBD1*00(35)	TRBJ2-1*00(210)		702|716|739|0|14||70.0	23|31|48|21|29||40.0;18|25|36|17|24||35.0	28|42|70|34|48||70.0												TGTGCCAGCTCACCTTTGGGGGCGGGAGGAGGCTATGAGCAGTTCTTC	36								CASSPLGAGGGYEQFF		:::::::::0:-3:14:21:-7:-1:29:34:-8:48:::	TLML_7_	RNA
3429	CLONES_TRBTLML_7__4W_TCR-JV_cDNA_37_TCTTCACA_merged_170000.txt	5965	2	5.54109e-05	TGTGCCAGCTCACCCTCGGACAGGAGCTCCTACAATGAGCAGTTCTTC	EEEEEEEEEEEEEEEEEEEEEEEEEEEEEEEEEEEEEEEEEEAEEEEE	TRBV18*00(1150.5)		TRBJ2-1*00(275)		702|716|739|0|14||70.0		15|42|70|21|48||135.0												TGTGCCAGCTCACCCTCGGACAGGAGCTCCTACAATGAGCAGTTCTTC	32								CASSPSDRSSYNEQFF		:::::::::0:-3:14:::::21:5:48:::	TLML_7_	RNA
3430	CLONES_TRBTLML_7__4W_TCR-JV_cDNA_37_TCTTCACA_merged_170000.txt	5966	2	5.54109e-05	TGTGCCAGCTCACCCGAACAGGGGGCGAGTACCGGGGAGCTGTTTTTT	EEEEEEEEEEEEEEEEEEEEEEEEEEEEEEEEEEEEEEEEEEEEEEEE	TRBV18*00(645)	TRBD1*00(50)	TRBJ2-2*00(135)		702|716|739|0|14||70.0	15|25|36|17|27||50.0	25|43|71|30|48||90.0												TGTGCCAGCTCACCCGAACAGGGGGCGAGTACCGGGGAGCTGTTTTTT	36								CASSPEQGASTGELFF		:::::::::0:-3:14:17:-3:1:27:30:-5:48:::	TLML_7_	RNA
3431	CLONES_TRBTLML_7__4W_TCR-JV_cDNA_37_TCTTCACA_merged_170000.txt	5967	2	5.54109e-05	TGTGCCAGCTCACCGCAAACACAGGGGGCCTATTATGGCTACACCTTC	EEEEEEEEEEEEEEEEEEEEEEEEEEEEEEEEEEEEEEEEEEEEEEEE	TRBV18*00(143)	TRBD1*00(45)	TRBJ1-2*00(189)		702|716|739|0|14||70.0	15|24|36|20|29||45.0	25|40|68|33|48||75.0												TGTGCCAGCTCACCGCAAACACAGGGGGCCTATTATGGCTACACCTTC	36								CASSPQTQGAYYGYTF		:::::::::0:-3:14:20:-3:0:29:33:-5:48:::	TLML_7_	RNA
3432	CLONES_TRBTLML_7__4W_TCR-JV_cDNA_37_TCTTCACA_merged_170000.txt	5968	2	5.54109e-05	TGTGCCAGCTCACCGAGCCTGTCCCCACTGGACAATGAGCAGTTCTTC	EEEEEEEEEEEEEEEEEEEEEEEEEEEEEEEEEEEEEEEEEEEEEEEE	TRBV18*00(103)	TRBD1*00(40)	TRBJ2-1*00(225)		702|716|739|0|14||70.0	4|12|36|17|25||40.0	25|42|70|31|48||85.0												TGTGCCAGCTCACCGAGCCTGTCCCCACTGGACAATGAGCAGTTCTTC	36								CASSPSLSPLDNEQFF		:::::::::0:-3:14:17:8:-12:25:31:-5:48:::	TLML_7_	RNA
3433	CLONES_TRBTLML_7__4W_TCR-JV_cDNA_37_TCTTCACA_merged_170000.txt	5969	2	5.54109e-05	TGTGCCAGCTCACCACCGGGGCAACGTTCAACCGGGGGCTACACCTTC	EEEEEEEEEEEEEEEEEEEEEEEEEEEEEEEEEEEEEEEEEEEEEEEE	TRBV18*00(432.5)	TRBD1*00(25),TRBD2*00(25)	TRBJ1-2*00(200)		702|721|739|0|19||95.0	10|15|36|31|36||25.0;14|19|48|31|36||25.0	28|40|68|36|48||60.0												TGTGCCAGCTCACCACCGGGGCAACGTTCAACCGGGGGCTACACCTTC	36								CASSPPGQRSTGGYTF		:::::::::0:2:19:31:2:-9:36:36:-8:48:::	TLML_7_	RNA
3434	CLONES_TRBTLML_7__4W_TCR-JV_cDNA_37_TCTTCACA_merged_170000.txt	5970	2	5.54109e-05	TGTGCCAGCTCACCACCGACAAGGGGCTGGGGCACTGAAGCTTTCTTT	EEEEEAEAEE<EEEEEEEEEEEEEEEEEEEEEEEEEEEEEEEEEEEEE	TRBV18*00(595)	TRBD1*00(29)	TRBJ1-1*00(220)		702|720|739|0|18||90.0	15|24|36|18|27|SG18A|29.0	24|40|68|32|48||80.0												TGTGCCAGCTCACCACCGACAAGGGGCTGGGGCACTGAAGCTTTCTTT	27								CASSPPTRGWGTEAFF		:::::::::0:1:18:18:-3:0:27:32:-4:48:::	TLML_7_	RNA
3435	CLONES_TRBTLML_7__4W_TCR-JV_cDNA_37_TCTTCACA_merged_170000.txt	5971	2	5.54109e-05	TGTGCCAGCTCACCACGAGAGAGCGGGAGAGAATACGAGCAGTACTTC	EEEEEEEEEEEEEEEEEEEEEEEEEEEEEEEEEEEEEEEEEEEEEEEE	TRBV18*00(205)	TRBD2*00(40)	TRBJ2-7*00(215)		702|718|739|0|16||80.0	22|30|48|21|29||40.0	24|39|67|33|48||75.0												TGTGCCAGCTCACCACGAGAGAGCGGGAGAGAATACGAGCAGTACTTC	36								CASSPRESGREYEQYF		:::::::::0:-1:16:21:-6:-2:29:33:-4:48:::	TLML_7_	RNA
3436	CLONES_TRBTLML_7__4W_TCR-JV_cDNA_37_TCTTCACA_merged_170000.txt	5972	2	5.54109e-05	TGTGCCAGCTCACCAGGTTGGATTACAGTCTCCTACGAGCAGTACTTC	EEEEEEEEEEEEEEEEEEEEEEEEEEEEEEEEEEEEEEEEEEEEEEEE	TRBV18*00(800)		TRBJ2-7*00(119)		702|717|739|0|15||75.0		20|39|67|29|48||95.0												TGTGCCAGCTCACCAGGTTGGATTACAGTCTCCTACGAGCAGTACTTC	36								CASSPGWITVSYEQYF		:::::::::0:-2:15:::::29:0:48:::	TLML_7_	RNA
3437	CLONES_TRBTLML_7__4W_TCR-JV_cDNA_37_TCTTCACA_merged_170000.txt	5973	2	5.54109e-05	TGTGCCAGCTCACCAGGCCCGGGGGGTCGAAAAGAGACCCAGTACTTC	EEEEEEEEEEEEEEEEEEEEEEEEEEEEEEEEEEEEEEEEEEEEEEEE	TRBV18*00(670)	TRBD1*00(30),TRBD2*00(30)	TRBJ2-5*00(145)		702|717|739|0|15||75.0	9|15|36|17|23||30.0;13|19|48|17|23||30.0	23|40|68|31|48||85.0												TGTGCCAGCTCACCAGGCCCGGGGGGTCGAAAAGAGACCCAGTACTTC	36								CASSPGPGGRKETQYF		:::::::::0:-2:15:17:3:-9:23:31:-3:48:::	TLML_7_	RNA
3438	CLONES_TRBTLML_7__4W_TCR-JV_cDNA_37_TCTTCACA_merged_170000.txt	5974	2	5.54109e-05	TGTGCCAGCTCACGCGGAAATTCTGGTCTAACCGGGGAGCTGTTTTTT	EEEEEEEEEEEEEEEEEEEEEEEEEEEEEEEEEEEEEEEEEEEEEEEE	TRBV18*00(135)		TRBJ2-2*00(230)		702|715|739|0|13||65.0		25|43|71|30|48||90.0												TGTGCCAGCTCACGCGGAAATTCTGGTCTAACCGGGGAGCTGTTTTTT	36								CASSRGNSGLTGELFF		:::::::::0:-4:13:::::30:-5:48:::	TLML_7_	RNA
3439	CLONES_TRBTLML_7__4W_TCR-JV_cDNA_37_TCTTCACA_merged_170000.txt	5975	2	5.54109e-05	TGTGCCAGCCGACCCTTAGAGGGTGCTGGCAATTCACCCCTCCACTTT	EEEEEEEEEEEEEEEEEEEEEEEEEEEEEEEEEEEEEEEEEEEEEEEE	TRBV12-3*00(431.5),TRBV12-4*00(431.5)	TRBD2*00(25)	TRBJ1-6*00(200)		530|539|567|0|9||45.0;530|539|567|0|9||45.0	27|32|48|18|23||25.0	27|45|73|30|48||90.0												TGTGCCAGCCGACCCTTAGAGGGTGCTGGCAATTCACCCCTCCACTTT	36								CASRPLEGAGNSPLHF		:::::::::0:-8:9:18:-11:0:23:30:-7:48:::	TLML_7_	RNA
3440	CLONES_TRBTLML_7__4W_TCR-JV_cDNA_37_TCTTCACA_merged_170000.txt	5976	2	5.54109e-05	TGTGCCAGCCGAGAAACTGGAGCGGGAGCCTGGGATACGCAGTATTTT	EEEEEEEEEEEEEEEEEEEEEEEEEEEEEEEEEEEEEEEEEEEEEEEE	TRBV10-3*00(586.5)	TRBD2*00(40)	TRBJ2-3*00(195)		533|540|570|0|7||35.0	22|30|48|20|28||40.0	26|41|69|33|48||75.0												TGTGCCAGCCGAGAAACTGGAGCGGGAGCCTGGGATACGCAGTATTTT	36								CASRETGAGAWDTQYF		:::::::::0:-10:7:20:-6:-2:28:33:-6:48:::	TLML_7_	RNA
3441	CLONES_TRBTLML_7__4W_TCR-JV_cDNA_37_TCTTCACA_merged_170000.txt	5977	2	5.54109e-05	TGTGCCAGCGCTAAACTAGCGGGAGGATCTATCTACGAGCAGTACTTC	EEEEEEEEEEEEEEEEEEEEEEEEEEEEEEEEEEEEEEEEEEEEEEEE	TRBV6-5*00(489.5)	TRBD2*00(60)	TRBJ2-7*00(170)		519|528|556|0|9||45.0	19|31|48|14|26||60.0	23|39|67|32|48||80.0												TGTGCCAGCGCTAAACTAGCGGGAGGATCTATCTACGAGCAGTACTTC	36								CASAKLAGGSIYEQYF		:::::::::0:-8:9:14:-3:-1:26:32:-3:48:::	TLML_7_	RNA
3442	CLONES_TRBTLML_7__4W_TCR-JV_cDNA_37_TCTTCACA_merged_170000.txt	5978	2	5.54109e-05	TGTGCCAGCGGACCAAGCGGGGCGCGATACACCGGGGAGCTGTTTTTT	EEEEEEEEEEEAEEEEEEEEEEEEEEEEEEEEEEEEEEEEEEEAEEEE	TRBV7-2*00(465)	TRBD2*00(30)	TRBJ2-2*00(199)		580|589|617|0|9||45.0	22|28|48|15|21||30.0	18|43|71|22|48|I23T|104.0												TGTGCCAGCGGACCAAGCGGGGCGCGATACACCGGGGAGCTGTTTTTT	32								CASGPSGARYTGELFF		:::::::::0:-8:9:15:-6:-4:21:22:2:48:::	TLML_7_	RNA
3443	CLONES_TRBTLML_7__4W_TCR-JV_cDNA_37_TCTTCACA_merged_170000.txt	5979	2	5.54109e-05	TGTGCCAGCGACCGGCGGGACAGGGGGCCGGGCACTGAAGCTTTCTTT	EEEEEEEEEEEEEEEEEEEEEEEEEEEEEEEEEEEEEEEEEEEEEEEE	TRBV6-6*00(265),TRBV6-1*00(249)	TRBD1*00(65)	TRBJ1-1*00(220)		516|525|553|0|9||45.0;516|525|553|0|9||45.0	11|24|36|15|28||65.0	24|40|68|32|48||80.0												TGTGCCAGCGACCGGCGGGACAGGGGGCCGGGCACTGAAGCTTTCTTT	36								CASDRRDRGPGTEAFF		:::::::::0:-8:9:15:1:0:28:32:-4:48:::	TLML_7_	RNA
3444	CLONES_TRBTLML_7__4W_TCR-JV_cDNA_37_TCTTCACA_merged_170000.txt	5980	2	5.54109e-05	TGTGCCAGCACCTATCTCAGTCGGAGCTATAATTCACCCCTCCACTTT	EEEEEEAEEEEEEEEEEEAE<EEEEEEEEEEEEEEEEEAEEEEEEEEE	TRBV13*00(1109)		TRBJ1-6*00(234)		567|577|604|0|10||50.0		23|45|73|26|48||110.0												TGTGCCAGCACCTATCTCAGTCGGAGCTATAATTCACCCCTCCACTTT	27								CASTYLSRSYNSPLHF		:::::::::0:-7:10:::::26:-3:48:::	TLML_7_	RNA
3445	CLONES_TRBTLML_7__4W_TCR-JV_cDNA_37_TCTTCACA_merged_170000.txt	5981	2	5.54109e-05	TGTGCCAGCACCTATGGTCTAGCGGGAGAGGCGGATACGCAGTATTTT	AEEEEEEEEAEEAEEEEEAEEEEEAEEEEEEEEEEEEEEEEEEEEEEE	TRBV6-2*00(365),TRBV6-3*00(365)	TRBD2*00(50)	TRBJ2-3*00(215)		516|526|553|0|10||50.0;516|526|553|0|10||50.0	20|30|48|18|28||50.0	26|41|69|33|48||75.0												TGTGCCAGCACCTATGGTCTAGCGGGAGAGGCGGATACGCAGTATTTT	32								CASTYGLAGEADTQYF		:::::::::0:-7:10:18:-4:-2:28:33:-6:48:::	TLML_7_	RNA
3446	CLONES_TRBTLML_7__4W_TCR-JV_cDNA_37_TCTTCACA_merged_170000.txt	5982	2	5.54109e-05	TGTGCCAGCACCGGGGAAAGGGCTAGCGGGAGCAATGAGCAGTTCTTC	EEEEEEEEEEEEEEEEEEEEEEEEEEEEEEEEEEEEEEEEEEEEEEEE	TRBV2*00(98)	TRBD2*00(50)	TRBJ2-1*00(220)		518|528|555|0|10||50.0	20|30|48|22|32||50.0	26|42|70|32|48||80.0												TGTGCCAGCACCGGGGAAAGGGCTAGCGGGAGCAATGAGCAGTTCTTC	36								CASTGERASGSNEQFF		:::::::::0:-7:10:22:-4:-2:32:32:-6:48:::	TLML_7_	RNA
3447	CLONES_TRBTLML_7__4W_TCR-JV_cDNA_37_TCTTCACA_merged_170000.txt	5983	2	5.54109e-05	TGTGCCAGCAGTTTTTCTGCGGGGGAGATATACAATGAGCAGTTCTTC	EEEEEEEEEEEEEEEEEEEEEEEEEEEEEEEEEEEEEEEEEEEEEEEE	TRBV27*00(196.5)	TRBD1*00(25),TRBD2*00(25)	TRBJ2-1*00(230)		556|570|593|0|14||70.0	18|23|36|20|25||25.0;23|28|48|18|23||25.0	24|42|70|30|48||90.0												TGTGCCAGCAGTTTTTCTGCGGGGGAGATATACAATGAGCAGTTCTTC	36								CASSFSAGEIYNEQFF		:::::::::0:-3:14:20:-6:-1:25:30:-4:48:::	TLML_7_	RNA
3448	CLONES_TRBTLML_7__4W_TCR-JV_cDNA_37_TCTTCACA_merged_170000.txt	5984	2	5.54109e-05	TGTGCCAGCAGTTTTCTCGCGGGAGGCTCCTACAATGAGCAGTTCTTC	EEEEEEEEEEEEEEEEEEEEEEEEEEEEEEEEEEEEEEEEEEEEEEEE	TRBV12-3*00(727),TRBV12-4*00(727)	TRBD2*00(35)	TRBJ2-1*00(255)		530|544|567|0|14||70.0;530|544|567|0|14||70.0	23|30|48|18|25||35.0	19|42|70|25|48||115.0												TGTGCCAGCAGTTTTCTCGCGGGAGGCTCCTACAATGAGCAGTTCTTC	36								CASSFLAGGSYNEQFF		:::::::::0:-3:14:18:-7:-2:25:25:1:48:::	TLML_7_	RNA
3449	CLONES_TRBTLML_7__4W_TCR-JV_cDNA_37_TCTTCACA_merged_170000.txt	5985	2	5.54109e-05	TGTGCCAGCAGTTTTGCCCAGGAGGTAGCAAACTATGGCTACACCTTC	EEEEEEEEEEEEEEEEEAEEEEEEEEEEEEEEEEEEEEEEEEEEEEEE	TRBV27*00(415)	TRBD2*00(25)	TRBJ1-2*00(239)		556|570|593|0|14||70.0	26|31|48|20|25||25.0	17|40|68|25|48|ST21A|99.0												TGTGCCAGCAGTTTTGCCCAGGAGGTAGCAAACTATGGCTACACCTTC	32								CASSFAQEVANYGYTF		:::::::::0:-3:14:20:-10:-1:25:25:3:48:::	TLML_7_	RNA
3450	CLONES_TRBTLML_7__4W_TCR-JV_cDNA_37_TCTTCACA_merged_170000.txt	5986	2	5.54109e-05	TGTGCCAGCAGTTTTAGCCTAGCGGGGGTCACAGATACGCAGTATTTT	EAEEEEEEEEEEEEEEEEAAEEEEAEEEEEEEEEEEEEEEEEEEEEEE	TRBV12-3*00(175),TRBV12-4*00(175)	TRBD2*00(40)	TRBJ2-3*00(235)		530|544|567|0|14||70.0;530|544|567|0|14||70.0	20|28|48|18|26||40.0	22|41|69|29|48||95.0												TGTGCCAGCAGTTTTAGCCTAGCGGGGGTCACAGATACGCAGTATTTT	32								CASSFSLAGVTDTQYF		:::::::::0:-3:14:18:-4:-4:26:29:-2:48:::	TLML_7_	RNA
3451	CLONES_TRBTLML_7__4W_TCR-JV_cDNA_37_TCTTCACA_merged_170000.txt	5987	2	5.54109e-05	TGTGCCAGCAGTTTCTCAAGGACAGAGGGCGACTATGGCTACACCTTC	EEEEEEEEEEEEEEEEEEEEEEEEEEEEEEEEEEEEEEEEEEEEEEEE	TRBV6-5*00(434)	TRBD1*00(44)	TRBJ1-2*00(157.5)		519|536|556|0|17|SA532T|69.0	13|25|36|19|31|SG19A|44.0	23|40|68|31|48||85.0												TGTGCCAGCAGTTTCTCAAGGACAGAGGGCGACTATGGCTACACCTTC	36								CASSFSRTEGDYGYTF		:::::::::0:0:17:19:-1:1:31:31:-3:48:::	TLML_7_	RNA
3452	CLONES_TRBTLML_7__4W_TCR-JV_cDNA_37_TCTTCACA_merged_170000.txt	5988	2	5.54109e-05	TGTGCCAGCAGTTTCCGCCCGGGGCCGAGGGCCAACGTCCTGACTTTC	EEEEEEEEEEEEEEEEEEEEEEEEEEEEEEEEEEEEEEEEEEEEEEEE	TRBV12-3*00(522.5),TRBV12-4*00(522.5)	TRBD1*00(30),TRBD2*00(30)	TRBJ2-6*00(240)		530|544|567|0|14||70.0;530|544|567|0|14||70.0	9|15|36|17|23||30.0;13|19|48|17|23||30.0	25|45|73|28|48||100.0												TGTGCCAGCAGTTTCCGCCCGGGGCCGAGGGCCAACGTCCTGACTTTC	36								CASSFRPGPRANVLTF		:::::::::0:-3:14:17:3:-9:23:28:-5:48:::	TLML_7_	RNA
3453	CLONES_TRBTLML_7__4W_TCR-JV_cDNA_37_TCTTCACA_merged_170000.txt	5989	2	5.54109e-05	TGTGCCAGCAGTTTCAGCGGGGCGGCGAACACCGGGGAGCTGTTTTTT	EEEEEEEEEEEEEEEEEEEEEEEEEEEEEEEEEEEEEEEEEEEEEEEE	TRBV27*00(420)	TRBD1*00(30),TRBD2*00(30)	TRBJ2-2*00(260)		556|570|593|0|14||70.0	19|25|36|18|24||30.0;22|28|48|15|21||30.0	19|43|71|24|48||120.0												TGTGCCAGCAGTTTCAGCGGGGCGGCGAACACCGGGGAGCTGTTTTTT	36								CASSFSGAANTGELFF		:::::::::0:-3:14:18:-7:1:24:24:1:48:::	TLML_7_	RNA
3454	CLONES_TRBTLML_7__4W_TCR-JV_cDNA_37_TCTTCACA_merged_170000.txt	5990	2	5.54109e-05	TGTGCCAGCAGTTTGGGTAGTGGGGCAACTAATGAAAAACTGTTTTTT	EEEEEEEEEEEEEEEEEEEEEEEEEEEEEEEEEEEEEEEEEEEEEEEE	TRBV28*00(980)		TRBJ1-4*00(260)		564|578|601|0|14||70.0		19|43|71|24|48||120.0												TGTGCCAGCAGTTTGGGTAGTGGGGCAACTAATGAAAAACTGTTTTTT	36								CASSLGSGATNEKLFF		:::::::::0:-3:14:::::24:1:48:::	TLML_7_	RNA
3455	CLONES_TRBTLML_7__4W_TCR-JV_cDNA_37_TCTTCACA_merged_170000.txt	5991	2	5.54109e-05	TGTGCCAGCAGTTTGGACAGGTTTAGTGGGGCCAACGTCCTGACTTTC	EEEEEEEEEEEEEEEEEEEEEEEEEEEEEEEEEEEEEEEEEEEEEEEE	TRBV6-2*00(508),TRBV6-3*00(508)	TRBD1*00(35)	TRBJ2-6*00(125)		516|529|553|0|13||65.0;516|529|553|0|13||65.0	13|20|36|14|21||35.0	23|45|73|26|48||110.0												TGTGCCAGCAGTTTGGACAGGTTTAGTGGGGCCAACGTCCTGACTTTC	36								CASSLDRFSGANVLTF		:::::::::0:-4:13:14:-1:-4:21:26:-3:48:::	TLML_7_	RNA
3456	CLONES_TRBTLML_7__4W_TCR-JV_cDNA_37_TCTTCACA_merged_170000.txt	5992	2	5.54109e-05	TGTGCCAGCAGTTTGAACCCCCCTAGCGGGGGGTACGAGCAGTACTTC	EEEEEEEEEEEEEEEEEEEEEEEEEEEEEEEEEEEEEEEEEEEEEEEE	TRBV27*00(205)	TRBD2*00(40)	TRBJ2-7*00(215)		556|570|593|0|14||70.0	20|28|48|22|30||40.0	24|39|67|33|48||75.0												TGTGCCAGCAGTTTGAACCCCCCTAGCGGGGGGTACGAGCAGTACTTC	36								CASSLNPPSGGYEQYF		:::::::::0:-3:14:22:-4:-4:30:33:-4:48:::	TLML_7_	RNA
3457	CLONES_TRBTLML_7__4W_TCR-JV_cDNA_37_TCTTCACA_merged_170000.txt	5993	2	5.54109e-05	TGTGCCAGCAGTTTATTTGGGCAGGACAGCTCCTACGAGCAGTACTTC	EEEEEEEEEEEEEEEEEEEEEEEEEEEEEEEEEEEEEEEEEEEEEAAA	TRBV12-3*00(1140),TRBV12-4*00(1092)		TRBJ2-7*00(115)		530|545|567|0|15||75.0;530|545|567|0|15||75.0		18|39|67|27|48||105.0												TGTGCCAGCAGTTTATTTGGGCAGGACAGCTCCTACGAGCAGTACTTC	32								CASSLFGQDSSYEQYF		:::::::::0:-2:15:::::27:2:48:::	TLML_7_	RNA
3458	CLONES_TRBTLML_7__4W_TCR-JV_cDNA_37_TCTTCACA_merged_170000.txt	5994	2	5.54109e-05	TGTGCCAGCAGTTTATTCTACAGGGGGGAGCCAGGGGCCCAGTACTTC	EEEEEEEEEEEEEEEEEEEEEEEEEEEEEEEEEEEEEEEEEEEEEEEE	TRBV28*00(350)	TRBD1*00(40)	TRBJ2-5*00(195)		564|580|601|0|16||80.0	15|23|36|19|27||40.0	29|40|68|37|48||55.0												TGTGCCAGCAGTTTATTCTACAGGGGGGAGCCAGGGGCCCAGTACTTC	36								CASSLFYRGEPGAQYF		:::::::::0:-1:16:19:-3:-1:27:37:-9:48:::	TLML_7_	RNA
3459	CLONES_TRBTLML_7__4W_TCR-JV_cDNA_37_TCTTCACA_merged_170000.txt	5995	2	5.54109e-05	TGTGCCAGCAGTTTATGGGGGACAACTACCGGCGGGGAGCTGTTTTTT	EEEEEEEEEEEEEEEEEEEEEEEEEEEEEEEEEEEEEEEEEEEEEEEE	TRBV27*00(355)	TRBD1*00(30)	TRBJ2-2*00(220)		556|572|593|0|16||80.0	12|18|36|18|24||30.0	27|43|71|32|48||80.0												TGTGCCAGCAGTTTATGGGGGACAACTACCGGCGGGGAGCTGTTTTTT	36								CASSLWGTTTGGELFF		:::::::::0:-1:16:18:0:-6:24:32:-7:48:::	TLML_7_	RNA
3460	CLONES_TRBTLML_7__4W_TCR-JV_cDNA_37_TCTTCACA_merged_170000.txt	5996	2	5.54109e-05	TGTGCCAGCAGTTTACCCTCAGGGGGCGCAGGTCAGCCCCAGCATTTT	EEEEEEEEEEEEEEEEEEEEEEEEEEEEEEEEAEEEEEEEEEEEEEEE	TRBV28*00(704)	TRBD1*00(50)	TRBJ1-5*00(220)		564|579|601|0|15||75.0	16|26|36|19|29||50.0	26|42|70|32|48||80.0												TGTGCCAGCAGTTTACCCTCAGGGGGCGCAGGTCAGCCCCAGCATTTT	32								CASSLPSGGAGQPQHF		:::::::::0:-2:15:19:-4:2:29:32:-6:48:::	TLML_7_	RNA
3461	CLONES_TRBTLML_7__4W_TCR-JV_cDNA_37_TCTTCACA_merged_170000.txt	5997	2	5.54109e-05	TGTGCCAGCAGTTTACCCCGCAGAGGGGGCAATCAGCCCCAGCATTTT	EEEEEEEEEEEEEEEEEEEEEEEEEEEEEEEEEEEEEEEEEEEEEEEE	TRBV28*00(145)	TRBD1*00(25),TRBD2*00(25)	TRBJ1-5*00(240)		564|579|601|0|15||75.0	17|22|36|23|28||25.0;4|9|48|16|21||25.0	22|42|70|28|48||100.0												TGTGCCAGCAGTTTACCCCGCAGAGGGGGCAATCAGCCCCAGCATTTT	36								CASSLPRRGGNQPQHF		:::::::::0:-2:15:23:-5:-2:28:28:-2:48:::	TLML_7_	RNA
3462	CLONES_TRBTLML_7__4W_TCR-JV_cDNA_37_TCTTCACA_merged_170000.txt	5998	2	5.54109e-05	TGTGCCAGCAGTTTACCGGGAGTGAGCCCCTACAATGAGCAGTTCTTC	EEEEEEEEEEEEEEEEEEEEEEEEEEEEEEEEEEEEEEEEEEEEEEEE	TRBV27*00(588.5)	TRBD1*00(30),TRBD2*00(30)	TRBJ2-1*00(249)		556|571|593|0|15||75.0	10|16|36|15|21||30.0;14|20|48|15|21||30.0	17|42|70|23|48|ST21C|109.0												TGTGCCAGCAGTTTACCGGGAGTGAGCCCCTACAATGAGCAGTTCTTC	36								CASSLPGVSPYNEQFF		:::::::::0:-2:15:15:2:-8:21:23:3:48:::	TLML_7_	RNA
3463	CLONES_TRBTLML_7__4W_TCR-JV_cDNA_37_TCTTCACA_merged_170000.txt	5999	2	5.54109e-05	TGTGCCAGCAGTTTAGCGCATAGGACAGGGGTACGCGGCTACACCTTC	EEEEEEEEEEEEEEEEEEEEEEEEEEEEEEEEEEEEEEEEEEEEEEEE	TRBV12-3*00(490),TRBV12-4*00(490)	TRBD1*00(45)	TRBJ1-2*00(200)		530|549|567|0|19||95.0;530|549|567|0|19||95.0	13|22|36|22|31||45.0	28|40|68|36|48||60.0												TGTGCCAGCAGTTTAGCGCATAGGACAGGGGTACGCGGCTACACCTTC	36								CASSLAHRTGVRGYTF		:::::::::0:2:19:22:-1:-2:31:36:-8:48:::	TLML_7_	RNA
3464	CLONES_TRBTLML_7__4W_TCR-JV_cDNA_37_TCTTCACA_merged_170000.txt	6000	2	5.54109e-05	TGTGCCAGCAGTTTAGGGGGGGACAGGGTTGGCTATGGCTACACCTTC	EEEEEEEEEEEEEEEEEEEEEEEEEEEEEEEEEEEEEEEEEEEEEEEE	TRBV27*00(505)	TRBD1*00(45)	TRBJ1-2*00(220)		556|571|593|0|15||75.0	12|21|36|19|28||45.0	24|40|68|32|48||80.0												TGTGCCAGCAGTTTAGGGGGGGACAGGGTTGGCTATGGCTACACCTTC	36								CASSLGGDRVGYGYTF		:::::::::0:-2:15:19:0:-3:28:32:-4:48:::	TLML_7_	RNA
3465	CLONES_TRBTLML_7__4W_TCR-JV_cDNA_37_TCTTCACA_merged_170000.txt	6001	2	5.54109e-05	TGTGCCAGCAGTTTAACAGGGGGCCGGGGGGTATACGAGCAGTACTTC	EEEEEEEEEEEEEEEEEEEEEEEEEEEEEEEEEEEEEEEEEEEEEEEE	TRBV6-5*00(186)	TRBD1*00(45)	TRBJ2-7*00(215)		519|532|556|0|13||65.0	15|24|36|15|24||45.0	24|39|67|33|48||75.0												TGTGCCAGCAGTTTAACAGGGGGCCGGGGGGTATACGAGCAGTACTTC	36								CASSLTGGRGVYEQYF		:::::::::0:-4:13:15:-3:0:24:33:-4:48:::	TLML_7_	RNA
3466	CLONES_TRBTLML_7__4W_TCR-JV_cDNA_37_TCTTCACA_merged_170000.txt	6002	2	5.54109e-05	TGTGCCAGCAGTTCCACATCTAGCGGGAGCTACAATGAGCAGTTCTTC	EEEEEEEEEEEEEEEEEEEEEEEEEEEEEEEEEEEEEEEEEEEEEEEE	TRBV12-3*00(520),TRBV12-4*00(520)	TRBD2*00(50)	TRBJ2-1*00(235)		530|543|567|0|13||65.0;530|543|567|0|13||65.0	20|30|48|19|29||50.0	23|42|70|29|48||95.0												TGTGCCAGCAGTTCCACATCTAGCGGGAGCTACAATGAGCAGTTCTTC	36								CASSSTSSGSYNEQFF		:::::::::0:-4:13:19:-4:-2:29:29:-3:48:::	TLML_7_	RNA
3467	CLONES_TRBTLML_7__4W_TCR-JV_cDNA_37_TCTTCACA_merged_170000.txt	6003	2	5.54109e-05	TGTGCCAGCAGTTACTCTTTGGCCCAGGGGTGGAATGAGCAGTTCTTC	EEEEEEEEEEEEEEEEEEEEEEEEEEEEEEEEEEEEEEEEEEEEEEEE	TRBV6-2*00(505),TRBV6-3*00(505)	TRBD1*00(30)	TRBJ2-1*00(215)		516|533|553|0|17||85.0;516|533|553|0|17||85.0	16|22|36|24|30||30.0	27|42|70|33|48||75.0												TGTGCCAGCAGTTACTCTTTGGCCCAGGGGTGGAATGAGCAGTTCTTC	36								CASSYSLAQGWNEQFF		:::::::::0:0:17:24:-4:-2:30:33:-7:48:::	TLML_7_	RNA
3468	CLONES_TRBTLML_7__4W_TCR-JV_cDNA_37_TCTTCACA_merged_170000.txt	6004	2	5.54109e-05	TGTGCCAGCAGTTACTCGGGCTATGGCTCCTACAATGAGCAGTTCTTC	EEEEEEEEEEEEEEEEEEEEEEEEEEEEEEEEEEEEEEEEEEEEEEEE	TRBV6-2*00(1015),TRBV6-3*00(1015)		TRBJ2-1*00(205)		516|534|553|0|18||90.0;516|534|553|0|18||90.0		19|42|70|25|48||115.0												TGTGCCAGCAGTTACTCGGGCTATGGCTCCTACAATGAGCAGTTCTTC	36								CASSYSGYGSYNEQFF		:::::::::0:1:18:::::25:1:48:::	TLML_7_	RNA
3469	CLONES_TRBTLML_7__4W_TCR-JV_cDNA_37_TCTTCACA_merged_170000.txt	6005	2	5.54109e-05	TGTGCCAGCAGTTACTCGGGACTAGCGGGAGCGGATACGCAGTATTTT	EEEEEEEEEEEEEEEEEEEEEEEEEEEEEEEEEEEEEEEEEEEEEEEE	TRBV6-2*00(245),TRBV6-3*00(245),TRBV6-5*00(229),TRBV6-6*00(229)	TRBD2*00(65)	TRBJ2-3*00(215)		516|534|553|0|18||90.0;516|534|553|0|18||90.0;519|537|556|0|18||90.0;516|534|553|0|18||90.0	17|30|48|18|31||65.0	26|41|69|33|48||75.0												TGTGCCAGCAGTTACTCGGGACTAGCGGGAGCGGATACGCAGTATTTT	36								CASSYSGLAGADTQYF		:::::::::0:1:18:18:-1:-2:31:33:-6:48:::	TLML_7_	RNA
3470	CLONES_TRBTLML_7__4W_TCR-JV_cDNA_37_TCTTCACA_merged_170000.txt	6006	2	5.54109e-05	TGTGCCAGCAGTTACTCGGAGGGTTCTGGCAAAAACATTCAGTACTTC	EEEEEEEEEEEEEEEEEEEEEEEEEEEEEEEEEEEEEEEEEEEEEEEE	TRBV6-2*00(175),TRBV6-3*00(175)	TRBD2*00(25)	TRBJ2-4*00(235)		516|534|553|0|18||90.0;516|534|553|0|18||90.0	27|32|48|18|23||25.0	23|42|70|29|48||95.0												TGTGCCAGCAGTTACTCGGAGGGTTCTGGCAAAAACATTCAGTACTTC	36								CASSYSEGSGKNIQYF		:::::::::0:1:18:18:-11:0:23:29:-3:48:::	TLML_7_	RNA
3471	CLONES_TRBTLML_7__4W_TCR-JV_cDNA_37_TCTTCACA_merged_170000.txt	6007	2	5.54109e-05	TGTGCCAGCAGTTACTCGACAGGGCCGTTGGAGACTGAAGCTTTCTTT	EEEEEEEEEEEEEEEEEEEEEEEEEEEEEEEEEEEAEAEEEEEEEEEE	TRBV6-5*00(328)	TRBD2*00(30)	TRBJ1-1*00(199)		519|538|556|0|19||95.0	28|34|48|20|26||30.0	25|40|68|33|48||75.0												TGTGCCAGCAGTTACTCGACAGGGCCGTTGGAGACTGAAGCTTTCTTT	32								CASSYSTGPLETEAFF		:::::::::0:2:19:20:-12:2:26:33:-5:48:::	TLML_7_	RNA
3472	CLONES_TRBTLML_7__4W_TCR-JV_cDNA_37_TCTTCACA_merged_170000.txt	6008	2	5.54109e-05	TGTGCCAGCAGTTACTCGAATGACAGGGCGGAGGGGACCCAGTACTTC	EEEEEEEEEEEEEEEEEEEEEEEEEEEEEEEEEEEEEEEEEEEEEEEE	TRBV6-5*00(315),TRBV6-8*00(283)	TRBD1*00(35),TRBD2*00(30)	TRBJ2-5*00(205)		519|538|556|0|19||95.0;512|531|549|0|19||95.0	14|21|36|21|28||35.0;26|32|48|29|35||30.0	27|40|68|35|48||65.0												TGTGCCAGCAGTTACTCGAATGACAGGGCGGAGGGGACCCAGTACTTC	36								CASSYSNDRAEGTQYF		:::::::::0:2:19:21:-2:-3:28:35:-7:48:::	TLML_7_	RNA
3473	CLONES_TRBTLML_7__4W_TCR-JV_cDNA_37_TCTTCACA_merged_170000.txt	6009	2	5.54109e-05	TGTGCCAGCAGTTACTCACGGGGCTTAGGCACAGATACGCAGTATTTT	EEEEEEEEEEEEEEEEEEEEEEEEEEEEEEAEAEEEEEEEEEEEEEEE	TRBV6-2*00(425),TRBV6-3*00(425)	TRBD1*00(25)	TRBJ2-3*00(240)		516|533|553|0|17||85.0;516|533|553|0|17||85.0	19|24|36|19|24||25.0	21|41|69|28|48||100.0												TGTGCCAGCAGTTACTCACGGGGCTTAGGCACAGATACGCAGTATTTT	32								CASSYSRGLGTDTQYF		:::::::::0:0:17:19:-7:0:24:28:-1:48:::	TLML_7_	RNA
3474	CLONES_TRBTLML_7__4W_TCR-JV_cDNA_37_TCTTCACA_merged_170000.txt	6010	2	5.54109e-05	TGTGCCAGCAGTTACTGGGGGACCCTAACCTACAATGAGCAGTTCTTC	EEEEEEEEEEEEEEEEEEEEEEEEEEEEEEEEEEEEEEEEEEEEEEEE	TRBV6-2*00(602.5),TRBV6-3*00(602.5)	TRBD1*00(25),TRBD2*00(25)	TRBJ2-1*00(232.5)		516|532|553|0|16||80.0;516|532|553|0|16||80.0	12|17|36|18|23||25.0;16|21|48|18|23||25.0	22|42|70|28|48||100.0												TGTGCCAGCAGTTACTGGGGGACCCTAACCTACAATGAGCAGTTCTTC	36								CASSYWGTLTYNEQFF		:::::::::0:-1:16:18:0:-7:23:28:-2:48:::	TLML_7_	RNA
3475	CLONES_TRBTLML_7__4W_TCR-JV_cDNA_37_TCTTCACA_merged_170000.txt	6011	2	5.54109e-05	TGTGCCAGCAGTTACCTAGCGGAGGGGGCTCACAATGAGCAGTTCTTC	EEEEEEEEEEEEEEEEEEEEEEEEEEEEEEEEEEEEEEEEEEEEEEEE	TRBV6-2*00(1065),TRBV6-3*00(1065)	TRBD1*00(35),TRBD2*00(35)	TRBJ2-1*00(225)		516|531|553|0|15||75.0;516|531|553|0|15||75.0	17|24|36|22|29||35.0;20|27|48|15|22||35.0	25|42|70|31|48||85.0												TGTGCCAGCAGTTACCTAGCGGAGGGGGCTCACAATGAGCAGTTCTTC	36								CASSYLAEGAHNEQFF		:::::::::0:-2:15:22:-5:0:29:31:-5:48:::	TLML_7_	RNA
3476	CLONES_TRBTLML_7__4W_TCR-JV_cDNA_37_TCTTCACA_merged_170000.txt	6012	2	5.54109e-05	TGTGCCAGCAGTTACCCCCCGCAGGGGGCTCACAATGAGCAGTTCTTC	EEEEEEEEEEEEEEEEEEEEEEEEEEEEEEEEEEEEEEEEEEEEEEEE	TRBV6-2*00(424),TRBV6-3*00(424)	TRBD1*00(40)	TRBJ2-1*00(225)		516|531|553|0|15||75.0;516|531|553|0|15||75.0	16|24|36|21|29||40.0	25|42|70|31|48||85.0												TGTGCCAGCAGTTACCCCCCGCAGGGGGCTCACAATGAGCAGTTCTTC	36								CASSYPPQGAHNEQFF		:::::::::0:-2:15:21:-4:0:29:31:-5:48:::	TLML_7_	RNA
3477	CLONES_TRBTLML_7__4W_TCR-JV_cDNA_37_TCTTCACA_merged_170000.txt	6013	2	5.54109e-05	TGTGCCAGCAGTTACCCGACCGGGACAGGGATGCGGGAGCTGTTTTTT	EEEEEEEEEEEEEEEEEEEEEEEEEEEEEEEEEEEEEEEEEEEEEEEE	TRBV6-2*00(208),TRBV6-3*00(208),TRBV6-5*00(192),TRBV6-6*00(192)	TRBD1*00(55)	TRBJ2-2*00(210)		516|535|553|0|19|ST531C|79.0;516|535|553|0|19|ST531C|79.0;519|538|556|0|19|ST534C|79.0;516|535|553|0|19|ST531C|79.0	10|21|36|19|30||55.0	29|43|71|34|48||70.0												TGTGCCAGCAGTTACCCGACCGGGACAGGGATGCGGGAGCTGTTTTTT	36								CASSYPTGTGMRELFF		:::::::::0:2:19:19:2:-3:30:34:-9:48:::	TLML_7_	RNA
3478	CLONES_TRBTLML_7__4W_TCR-JV_cDNA_37_TCTTCACA_merged_170000.txt	6014	2	5.54109e-05	TGTGCCAGCAGTTACCGCTTCAGGGGGTCCAAGAGTGAAGCTTTCTTT	EEEEEEEEEEEEEEEEEEEEEEEEEEEEEEEEEEEEEEEEEEEEEEEE	TRBV6-5*00(485)	TRBD1*00(35)	TRBJ1-1*00(205)		519|534|556|0|15||75.0	16|23|36|20|27||35.0	27|40|68|35|48||65.0												TGTGCCAGCAGTTACCGCTTCAGGGGGTCCAAGAGTGAAGCTTTCTTT	36								CASSYRFRGSKSEAFF		:::::::::0:-2:15:20:-4:-1:27:35:-7:48:::	TLML_7_	RNA
3479	CLONES_TRBTLML_7__4W_TCR-JV_cDNA_37_TCTTCACA_merged_170000.txt	6015	2	5.54109e-05	TGTGCCAGCAGTTACGCTAGCGGGGGGCCTGGAGAGACCCAGTACTTC	EEAAEEEEEEEEEEEEEEEEAAAAAEA<AAAEEEEEEEAAEEEEEEEE	TRBV6-5*00(910)	TRBD2*00(44)	TRBJ2-5*00(220)		519|534|556|0|15||75.0	20|34|48|16|29|DA28|44.0	24|40|68|32|48||80.0												TGTGCCAGCAGTTACGCTAGCGGGGGGCCTGGAGAGACCCAGTACTTC	27								CASSYASGGPGETQYF		:::::::::0:-2:15:16:-4:2:29:32:-4:48:::	TLML_7_	RNA
3480	CLONES_TRBTLML_7__4W_TCR-JV_cDNA_37_TCTTCACA_merged_170000.txt	6016	2	5.54109e-05	TGTGCCAGCAGTTACGATATCTGGACACGGAACACTGAAGCTTTCTTT	EEEEEEEEEEEEEEEEEEEEEEEEEEEEEEEEEEEEEEEEEEEEEEEE	TRBV6-5*00(159)	TRBD1*00(25)	TRBJ1-1*00(235)		519|534|556|0|15||75.0	13|18|36|22|27||25.0	21|40|68|29|48||95.0												TGTGCCAGCAGTTACGATATCTGGACACGGAACACTGAAGCTTTCTTT	36								CASSYDIWTRNTEAFF		:::::::::0:-2:15:22:-1:-6:27:29:-1:48:::	TLML_7_	RNA
3481	CLONES_TRBTLML_7__4W_TCR-JV_cDNA_37_TCTTCACA_merged_170000.txt	6017	2	5.54109e-05	TGTGCCAGCAGTCCTATTGCGGGACTGGGTTCTTCTACGCAGTATTTT	EEEEEEEEEEEEEEEEEEEEEEEEEEEEEEEEEEEEEEEEEEEEEEEE	TRBV3-1*00(274.5),TRBV3-2*00(274.5)	TRBD2*00(35),TRBD1*00(34)	TRBJ2-3*00(205)		543|554|580|0|11||55.0;543|554|580|0|11||55.0	15|22|48|19|26||35.0;11|21|36|19|29|SA17T|34.0	28|41|69|35|48||65.0												TGTGCCAGCAGTCCTATTGCGGGACTGGGTTCTTCTACGCAGTATTTT	36								CASSPIAGLGSSTQYF		:::::::::0:-6:11:19:1:-10:26:35:-8:48:::	TLML_7_	RNA
3482	CLONES_TRBTLML_7__4W_TCR-JV_cDNA_37_TCTTCACA_merged_170000.txt	6018	2	5.54109e-05	TGTGCCAGCAGTCCCCTGTCTAGCGGGACCGGGAACGAGCAGTACTTC	EEEEEEEEEEEEEEEEEEEEEEEEEEEEEEEEEEEEEEEEEEEEEEEE	TRBV27*00(622.5)	TRBD2*00(45),TRBD1*00(40)	TRBJ2-7*00(210)		556|568|593|0|12||60.0	20|29|48|19|28||45.0;2|10|36|12|20||40.0	25|39|67|34|48||70.0												TGTGCCAGCAGTCCCCTGTCTAGCGGGACCGGGAACGAGCAGTACTTC	36								CASSPLSSGTGNEQYF		:::::::::0:-5:12:19:-4:-3:28:34:-5:48:::	TLML_7_	RNA
3483	CLONES_TRBTLML_7__4W_TCR-JV_cDNA_37_TCTTCACA_merged_170000.txt	6019	2	5.54109e-05	TGTGCCAGCAGTCCCCCTGGTGAGCCAGGGGGCGGTGGCTACACCTTC	EEEEEEAEEEEEEEEEEEEEEAEEEEEEEEEEEEEEEEEEEEEEEEEE	TRBV6-6*00(385),TRBV6-5*00(337)	TRBD1*00(45)	TRBJ1-2*00(197)		516|528|553|0|12||60.0;519|531|556|0|12||60.0	16|25|36|25|34||45.0	27|40|68|35|48||65.0												TGTGCCAGCAGTCCCCCTGGTGAGCCAGGGGGCGGTGGCTACACCTTC	32								CASSPPGEPGGGGYTF		:::::::::0:-5:12:25:-4:1:34:35:-7:48:::	TLML_7_	RNA
3484	CLONES_TRBTLML_7__4W_TCR-JV_cDNA_37_TCTTCACA_merged_170000.txt	6020	2	5.54109e-05	TGTGCCAGCAGTCCACGAAAGGAGGCCCTGAACACTGAAGCTTTCTTT	EEEEEEEEEEEEEEEEEEEEEEEEEEEEEEEEEEEEEEEEEEEEEEEE	TRBV27*00(324.5)	TRBD2*00(25)	TRBJ1-1*00(240)		556|568|593|0|12||60.0	26|31|48|20|25||25.0	20|40|68|28|48||100.0												TGTGCCAGCAGTCCACGAAAGGAGGCCCTGAACACTGAAGCTTTCTTT	36								CASSPRKEALNTEAFF		:::::::::0:-5:12:20:-10:-1:25:28:0:48:::	TLML_7_	RNA
3485	CLONES_TRBTLML_7__4W_TCR-JV_cDNA_37_TCTTCACA_merged_170000.txt	6021	2	5.54109e-05	TGTGCCAGCAGTGCGGGATCCGTCATCTCCTACAATGAGCAGTTCTTC	EEEEEEEEEEEEEEEEEEEEEEEEEEEEEEEEEEAEEEEEEEEEEEEE	TRBV27*00(210)	TRBD2*00(30)	TRBJ2-1*00(250)		556|568|593|0|12||60.0	23|29|48|12|18||30.0	20|42|70|26|48||110.0												TGTGCCAGCAGTGCGGGATCCGTCATCTCCTACAATGAGCAGTTCTTC	32								CASSAGSVISYNEQFF		:::::::::0:-5:12:12:-7:-3:18:26:0:48:::	TLML_7_	RNA
3486	CLONES_TRBTLML_7__4W_TCR-JV_cDNA_37_TCTTCACA_merged_170000.txt	6022	2	5.54109e-05	TGTGCCAGCAGTGGTCGGACGGACCCAACTAATGAAAAACTGTTTTTT	EEEEEEEEEEEEEEEEEEEEEEEEEEEEEEEEEEEEEEEEEEEEEEEE	TRBV2*00(145)		TRBJ1-4*00(255)		518|531|555|0|13||65.0		20|43|71|25|48||115.0												TGTGCCAGCAGTGGTCGGACGGACCCAACTAATGAAAAACTGTTTTTT	36								CASSGRTDPTNEKLFF		:::::::::0:-4:13:::::25:0:48:::	TLML_7_	RNA
3487	CLONES_TRBTLML_7__4W_TCR-JV_cDNA_37_TCTTCACA_merged_170000.txt	6023	2	5.54109e-05	TGTGCCAGCAGTGAATCCGGGGACAGGCAGGCCTATGGCTACACCTTC	EEEEEEEEEEEEEEEEEEEEEEEEEEEEEEEEEEEEEEEEEEEEEEEE	TRBV25-1*00(360)	TRBD1*00(40)	TRBJ1-2*00(220)		551|567|588|0|16||80.0	12|20|36|19|27||40.0	24|40|68|32|48||80.0												TGTGCCAGCAGTGAATCCGGGGACAGGCAGGCCTATGGCTACACCTTC	36								CASSESGDRQAYGYTF		:::::::::0:-1:16:19:0:-4:27:32:-4:48:::	TLML_7_	RNA
3488	CLONES_TRBTLML_7__4W_TCR-JV_cDNA_37_TCTTCACA_merged_170000.txt	6024	2	5.54109e-05	TGTGCCAGCAGTGAACGCCACTCTGGGGTGATGACTGAAGCTTTCTTT	EEEEEEEEEEEEEEEEEEEEEEEEEEEEEEEEEEEEEEEEEEEEEEEE	TRBV6-1*00(415)		TRBJ1-1*00(215)		516|531|553|0|15||75.0		25|40|68|33|48||75.0												TGTGCCAGCAGTGAACGCCACTCTGGGGTGATGACTGAAGCTTTCTTT	36								CASSERHSGVMTEAFF		:::::::::0:-2:15:::::33:-5:48:::	TLML_7_	RNA
3489	CLONES_TRBTLML_7__4W_TCR-JV_cDNA_37_TCTTCACA_merged_170000.txt	6025	2	5.54109e-05	TGTGCCAGCAGTGAAGCTAGCGGCCTAGCCAAAAACATTCAGTACTTC	EEEEEEEEEEEEEEEEEEEEEEEEEEEEEEEEEEEEEEEEEEEEEEEE	TRBV6-1*00(215),TRBV6-5*00(190),TRBV6-6*00(190)	TRBD2*00(30)	TRBJ2-4*00(260)		516|533|553|0|17||85.0;519|531|556|0|12||60.0;516|528|553|0|12||60.0	21|27|48|17|23||30.0	18|42|70|24|48||120.0												TGTGCCAGCAGTGAAGCTAGCGGCCTAGCCAAAAACATTCAGTACTTC	36								CASSEASGLAKNIQYF		:::::::::0:0:17:17:-5:-5:23:24:2:48:::	TLML_7_	RNA
3490	CLONES_TRBTLML_7__4W_TCR-JV_cDNA_37_TCTTCACA_merged_170000.txt	6026	2	5.54109e-05	TGTGCCAGCAGTGAAGCGGTGACTAGCGGCTACAATGAGCAGTTCTTC	EEEEEEEEEEEEEEEEEEEEEEEEEEEEEEEEEEEEEEEEEEEEEEEE	TRBV6-1*00(370)	TRBD2*00(45)	TRBJ2-1*00(235)		516|534|553|0|18||90.0	18|27|48|20|29||45.0	23|42|70|29|48||95.0												TGTGCCAGCAGTGAAGCGGTGACTAGCGGCTACAATGAGCAGTTCTTC	36								CASSEAVTSGYNEQFF		:::::::::0:1:18:20:-2:-5:29:29:-3:48:::	TLML_7_	RNA
3491	CLONES_TRBTLML_7__4W_TCR-JV_cDNA_37_TCTTCACA_merged_170000.txt	6027	2	5.54109e-05	TGTGCCAGCAGTATCCCCGGACTAGCGGGCTACAATGAGCAGTTCTTC	EEEEEEEEEEEEEEEEEEEEEEEEEEEEEEEEEEEEEEEEEEEEEEEE	TRBV6-2*00(420),TRBV6-3*00(420)	TRBD2*00(64)	TRBJ2-1*00(235)		516|528|553|0|12||60.0;516|528|553|0|12||60.0	12|28|48|13|29|SG16C|64.0	23|42|70|29|48||95.0												TGTGCCAGCAGTATCCCCGGACTAGCGGGCTACAATGAGCAGTTCTTC	36								CASSIPGLAGYNEQFF		:::::::::0:-5:12:13:4:-4:29:29:-3:48:::	TLML_7_	RNA
3492	CLONES_TRBTLML_7__4W_TCR-JV_cDNA_37_TCTTCACA_merged_170000.txt	6028	2	5.54109e-05	TGTGCCAGCAGTACCGCCCGTTCACCTAGCAACAATGAGCAGTTCTTC	EEEEEEEEEEEEEEEEEEEEEEEEEEEEEEEEEEEEEEEEEEEEEEEE	TRBV6-5*00(420),TRBV6-6*00(372)	TRBD1*00(25),TRBD2*00(25)	TRBJ2-1*00(225)		519|531|556|0|12||60.0;516|528|553|0|12||60.0	23|28|36|14|19||25.0;20|25|48|25|30||25.0	25|42|70|31|48||85.0												TGTGCCAGCAGTACCGCCCGTTCACCTAGCAACAATGAGCAGTTCTTC	36								CASSTARSPSNNEQFF		:::::::::0:-5:12:14:-11:4:19:31:-5:48:::	TLML_7_	RNA
3493	CLONES_TRBTLML_7__4W_TCR-JV_cDNA_37_TCTTCACA_merged_170000.txt	6029	2	5.54109e-05	TGTGCCAGCAGTAGAAGGGTTTTGGTGAGCACAGATACGCAGTATTTT	EEEEEEEEEEEEEEEEEEEEEEEEEEEEEEEEEEEEEEEEEEEEEEEE	TRBV7-2*00(176)		TRBJ2-3*00(245)		580|591|617|0|11||55.0		20|41|69|27|48||105.0												TGTGCCAGCAGTAGAAGGGTTTTGGTGAGCACAGATACGCAGTATTTT	36								CASSRRVLVSTDTQYF		:::::::::0:-6:11:::::27:0:48:::	TLML_7_	RNA
3494	CLONES_TRBTLML_7__4W_TCR-JV_cDNA_37_TCTTCACA_merged_170000.txt	6030	2	5.54109e-05	TGTGCCAGCAGCTTTCCGGCGGGGGGTTACGTCAATGAGCAGTTCTTC	EEEEEEEEEEEEEEEEEEEEEEEEEEEEEEEEEEEEEEEEEEEEEEEE	TRBV5-8*00(370),TRBV5-4*00(338)	TRBD1*00(25),TRBD2*00(25)	TRBJ2-1*00(190)		551|565|587|0|14||70.0;549|563|585|0|14||70.0	18|23|36|20|25||25.0;23|28|48|18|23||25.0	26|42|70|32|48||80.0												TGTGCCAGCAGCTTTCCGGCGGGGGGTTACGTCAATGAGCAGTTCTTC	36								CASSFPAGGYVNEQFF		:::::::::0:-2:14:20:-6:-1:25:32:-6:48:::	TLML_7_	RNA
3495	CLONES_TRBTLML_7__4W_TCR-JV_cDNA_37_TCTTCACA_merged_170000.txt	6031	2	5.54109e-05	TGTGCCAGCAGCTTTAGGACAGTAGACTCTGGAAACACCATATATTTT	EEEEEEEEEEEEEEEEEEEEEEEEEEEEEEEEEEEEEEEEEEEEEEEE	TRBV7-2*00(472.5)	TRBD1*00(30)	TRBJ1-3*00(207.5)		580|594|617|0|14||70.0	13|19|36|16|22||30.0	20|42|70|26|48||110.0												TGTGCCAGCAGCTTTAGGACAGTAGACTCTGGAAACACCATATATTTT	36								CASSFRTVDSGNTIYF		:::::::::0:-3:14:16:-1:-5:22:26:0:48:::	TLML_7_	RNA
3496	CLONES_TRBTLML_7__4W_TCR-JV_cDNA_37_TCTTCACA_merged_170000.txt	6032	2	5.54109e-05	TGTGCCAGCAGCTTTAAGCGGGAGAGGTACACAGATACGCAGTATTTT	EEEEEEEEEEEEEEEEEEEEEEEEEEEEEEEEEEEEEEEEEEEEEEEE	TRBV13*00(339.5)	TRBD2*00(40)	TRBJ2-3*00(204)		567|581|604|0|14||70.0	22|30|48|16|24||40.0	22|41|69|29|48||95.0												TGTGCCAGCAGCTTTAAGCGGGAGAGGTACACAGATACGCAGTATTTT	36								CASSFKRERYTDTQYF		:::::::::0:-3:14:16:-6:-2:24:29:-2:48:::	TLML_7_	RNA
3497	CLONES_TRBTLML_7__4W_TCR-JV_cDNA_37_TCTTCACA_merged_170000.txt	6033	2	5.54109e-05	TGTGCCAGCAGCTTCCACCGGGACAGGGTACCTTCTGGCTACACCTTC	EEEEEEEEEEEEEEEEEEEEEEEEEEEEEEEEEEEEEEEEEEEEEEEE	TRBV7-9*00(455)	TRBD1*00(55)	TRBJ1-2*00(205)		556|570|593|0|14||70.0	10|21|36|17|28||55.0	27|40|68|35|48||65.0												TGTGCCAGCAGCTTCCACCGGGACAGGGTACCTTCTGGCTACACCTTC	36								CASSFHRDRVPSGYTF		:::::::::0:-3:14:17:2:-3:28:35:-7:48:::	TLML_7_	RNA
3498	CLONES_TRBTLML_7__4W_TCR-JV_cDNA_37_TCTTCACA_merged_170000.txt	6034	2	5.54109e-05	TGTGCCAGCAGCTTCGTAGTAGGACAGGGATCCTACGAGCAGTACTTC	EEEEEEEEEEEEEEEEEEEEEEEEEEEEEEEEEEEEEEEEEEEEEEEE	TRBV7-9*00(522)	TRBD1*00(40)	TRBJ2-7*00(222)		556|570|593|0|14||70.0	13|21|36|21|29||40.0	21|39|67|30|48||90.0												TGTGCCAGCAGCTTCGTAGTAGGACAGGGATCCTACGAGCAGTACTTC	36								CASSFVVGQGSYEQYF		:::::::::0:-3:14:21:-1:-3:29:30:-1:48:::	TLML_7_	RNA
3499	CLONES_TRBTLML_7__4W_TCR-JV_cDNA_37_TCTTCACA_merged_170000.txt	6035	2	5.54109e-05	TGTGCCAGCAGCTTCGGACCCCCGGGGTCTCGGGATGAGCAGTTCTTC	EEEEEEEEEEEEEEEEEEEEEEEEEEEEEAEEEEEEEEEEEEEEEEAA	TRBV7-8*00(642)	TRBD1*00(30),TRBD2*00(30)	TRBJ2-1*00(85)		567|581|604|0|14||70.0	9|15|36|20|26||30.0;13|19|48|20|26||30.0	28|42|70|34|48||70.0												TGTGCCAGCAGCTTCGGACCCCCGGGGTCTCGGGATGAGCAGTTCTTC	32								CASSFGPPGSRDEQFF		:::::::::0:-3:14:20:3:-9:26:34:-8:48:::	TLML_7_	RNA
3500	CLONES_TRBTLML_7__4W_TCR-JV_cDNA_37_TCTTCACA_merged_170000.txt	6036	2	5.54109e-05	TGTGCCAGCAGCTTCGGACAGTGGAACTCCTACAATGAGCAGTTCTTC	EEEEEEEEEEEEEEEEEEEEEEEEEEEEEEEEEEEEEEEEEEEEEEEE	TRBV5-8*00(380)	TRBD1*00(30)	TRBJ2-1*00(203.5)		551|565|587|0|14||70.0	13|19|36|15|21||30.0	16|42|70|22|48|SG19A|114.0												TGTGCCAGCAGCTTCGGACAGTGGAACTCCTACAATGAGCAGTTCTTC	36								CASSFGQWNSYNEQFF		:::::::::0:-2:14:15:-1:-5:21:22:4:48:::	TLML_7_	RNA
3501	CLONES_TRBTLML_7__4W_TCR-JV_cDNA_37_TCTTCACA_merged_170000.txt	6037	2	5.54109e-05	TGTGCCAGCAGCTTGCTGGCGAGAAGCTACCAAGAGACCCAGTACTTC	EEEEEEEEEEEEEEEEEEEEEEEEEEEEEEEEEEEEEEEEEEEEEEEE	TRBV7-8*00(290),TRBV7-2*00(258)		TRBJ2-5*00(245)		567|581|604|0|14||70.0;580|594|617|0|14||70.0		19|40|68|27|48||105.0												TGTGCCAGCAGCTTGCTGGCGAGAAGCTACCAAGAGACCCAGTACTTC	36								CASSLLARSYQETQYF		:::::::::0:-3:14:::::27:1:48:::	TLML_7_	RNA
3502	CLONES_TRBTLML_7__4W_TCR-JV_cDNA_37_TCTTCACA_merged_170000.txt	6038	2	5.54109e-05	TGTGCCAGCAGCTTGGCTGGGACAGGGGGCGCCTATGGCTACACCTTC	EEEEEEEEEEEEEEEEEEEEEEEEEEEEEEEEEEEEEEEEEEEEEEEE	TRBV5-5*00(875),TRBV5-7*00(779)	TRBD1*00(70)	TRBJ1-2*00(220)		549|566|585|0|17||85.0;551|568|587|0|17||85.0	12|26|36|18|32||70.0	24|40|68|32|48||80.0												TGTGCCAGCAGCTTGGCTGGGACAGGGGGCGCCTATGGCTACACCTTC	36								CASSLAGTGGAYGYTF		:::::::::0:1:17:18:0:2:32:32:-4:48:::	TLML_7_	RNA
3503	CLONES_TRBTLML_7__4W_TCR-JV_cDNA_37_TCTTCACA_merged_170000.txt	6039	2	5.54109e-05	TGTGCCAGCAGCTTGGCTAGCGGGACCGGCTCCTACGAGCAGTACTTC	EEEEEEEEEEEEEEEEEEEEEEEEEEEEEEEEEEEEEEEEEEEEEEEE	TRBV7-2*00(405.5)	TRBD2*00(45)	TRBJ2-7*00(212.5)		580|594|617|0|14||70.0	20|29|48|16|25||45.0	19|39|67|28|48||100.0												TGTGCCAGCAGCTTGGCTAGCGGGACCGGCTCCTACGAGCAGTACTTC	36								CASSLASGTGSYEQYF		:::::::::0:-3:14:16:-4:-3:25:28:1:48:::	TLML_7_	RNA
3504	CLONES_TRBTLML_7__4W_TCR-JV_cDNA_37_TCTTCACA_merged_170000.txt	6040	2	5.54109e-05	TGTGCCAGCAGCTTGGGTGCTAGCGGGGGGTACAATGAGCAGTTCTTC	EEEEEEEEEEEEEEEEEEEEEEEEEEEEEEEEEEEEEEEEEEEEEEEE	TRBV5-6*00(390),TRBV5-5*00(374),TRBV5-7*00(374)	TRBD2*00(40)	TRBJ2-1*00(230)		550|566|586|0|16||80.0;549|565|585|0|16||80.0;551|567|587|0|16||80.0	20|28|48|19|27||40.0	24|42|70|30|48||90.0												TGTGCCAGCAGCTTGGGTGCTAGCGGGGGGTACAATGAGCAGTTCTTC	36								CASSLGASGGYNEQFF		:::::::::0:0:16:19:-4:-4:27:30:-4:48:::	TLML_7_	RNA
3505	CLONES_TRBTLML_7__4W_TCR-JV_cDNA_37_TCTTCACA_merged_170000.txt	6041	2	5.54109e-05	TGTGCCAGCAGCTTGGGGGCAGGCAGCTCCTACAATGAGCAGTTCTTC	EEEEEEEEEEEEEEEEEEEEEEEEEEEEEEEEEEEEEEEEEEEEAEEE	TRBV5-6*00(180),TRBV5-7*00(180),TRBV5-5*00(164)		TRBJ2-1*00(260)		550|566|586|0|16||80.0;551|567|587|0|16||80.0;549|565|585|0|16||80.0		18|42|70|24|48||120.0												TGTGCCAGCAGCTTGGGGGCAGGCAGCTCCTACAATGAGCAGTTCTTC	32								CASSLGAGSSYNEQFF		:::::::::0:0:16:::::24:2:48:::	TLML_7_	RNA
3506	CLONES_TRBTLML_7__4W_TCR-JV_cDNA_37_TCTTCACA_merged_170000.txt	6042	2	5.54109e-05	TGTGCCAGCAGCTTGGGATCGGGGTCCGGAACAGATACGCAGTATTTT	EEEEEEEEEEEEEEEEEEEEEEEEEEEEEEEEEEEEEEEEEEEEEEEE	TRBV5-6*00(805)		TRBJ2-3*00(150)		550|566|586|0|16||80.0		23|41|69|30|48||90.0												TGTGCCAGCAGCTTGGGATCGGGGTCCGGAACAGATACGCAGTATTTT	36								CASSLGSGSGTDTQYF		:::::::::0:0:16:::::30:-3:48:::	TLML_7_	RNA
3507	CLONES_TRBTLML_7__4W_TCR-JV_cDNA_37_TCTTCACA_merged_170000.txt	6043	2	5.54109e-05	TGTGCCAGCAGCTTGGGACAGACATACTCTGGAAACACCATATATTTT	EEEEEEEEEEEEEEEEEEEEEEEEEEEEEEEEEEEEEEEEEEEEEEEE	TRBV7-9*00(300)	TRBD1*00(35)	TRBJ1-3*00(250)		556|570|593|0|14||70.0	12|19|36|14|21||35.0	20|42|70|26|48||110.0												TGTGCCAGCAGCTTGGGACAGACATACTCTGGAAACACCATATATTTT	36								CASSLGQTYSGNTIYF		:::::::::0:-3:14:14:0:-5:21:26:0:48:::	TLML_7_	RNA
3508	CLONES_TRBTLML_7__4W_TCR-JV_cDNA_37_TCTTCACA_merged_170000.txt	6044	2	5.54109e-05	TGTGCCAGCAGCTTGGATCCGGGGGGGCCCCTTAATGAGCAGTTCTTC	EEEEEEEEEEEEEEEEEEEEEEEEEEEEEEEEEEEEEEEEEEEEEEEE	TRBV5-4*00(180)	TRBD1*00(39),TRBD2*00(39)	TRBJ2-1*00(103)		549|565|585|0|16||80.0	18|29|36|20|31|SC23G|39.0;24|35|48|19|30|SA28G|39.0	27|42|70|33|48||75.0												TGTGCCAGCAGCTTGGATCCGGGGGGGCCCCTTAATGAGCAGTTCTTC	36								CASSLDPGGPLNEQFF		:::::::::0:0:16:20:-6:5:31:33:-7:48:::	TLML_7_	RNA
3509	CLONES_TRBTLML_7__4W_TCR-JV_cDNA_37_TCTTCACA_merged_170000.txt	6045	2	5.54109e-05	TGTGCCAGCAGCTTGGAGGCAGGATGGGGCACAGATACGCAGTATTTT	EEEEEEEEEEEEEEEEEEEEEEEEEEEEEEEEEEEEEEEEEEEEEEEE	TRBV5-6*00(175),TRBV5-7*00(175),TRBV5-5*00(159),TRBV5-3*00(153)		TRBJ2-3*00(240)		550|566|586|0|16||80.0;551|567|587|0|16||80.0;549|565|585|0|16||80.0;551|567|587|0|16|SA559C|64.0		21|41|69|28|48||100.0												TGTGCCAGCAGCTTGGAGGCAGGATGGGGCACAGATACGCAGTATTTT	36								CASSLEAGWGTDTQYF		:::::::::0:0:16:::::28:-1:48:::	TLML_7_	RNA
3510	CLONES_TRBTLML_7__4W_TCR-JV_cDNA_37_TCTTCACA_merged_170000.txt	6046	2	5.54109e-05	TGTGCCAGCAGCTTATTCGGGGAACGGGTCACAGATACGCAGTATTTT	EEEEEEEEAEEEEEEEEEEEEEEEEEEEAEEEEEEEEEEEEEEEEEEE	TRBV13*00(955)		TRBJ2-3*00(220)		567|582|604|0|15||75.0		22|41|69|29|48||95.0												TGTGCCAGCAGCTTATTCGGGGAACGGGTCACAGATACGCAGTATTTT	32								CASSLFGERVTDTQYF		:::::::::0:-2:15:::::29:-2:48:::	TLML_7_	RNA
3511	CLONES_TRBTLML_7__4W_TCR-JV_cDNA_37_TCTTCACA_merged_170000.txt	6047	2	5.54109e-05	TGTGCCAGCAGCTTATCTAGCGGGGGGTCCACAGATACGCAGTATTTT	EEEEEEEEEEEEEEEEEEEEEEEEEEEEEEEEEEEEEEEEEEEEEEEE	TRBV11-2*00(640),TRBV11-1*00(576),TRBV11-3*00(560)	TRBD2*00(40)	TRBJ2-3*00(235)		522|537|559|0|15||75.0;531|546|568|0|15||75.0;521|536|558|0|15||75.0	20|28|48|16|24||40.0	22|41|69|29|48||95.0												TGTGCCAGCAGCTTATCTAGCGGGGGGTCCACAGATACGCAGTATTTT	36								CASSLSSGGSTDTQYF		:::::::::0:-2:15:16:-4:-4:24:29:-2:48:::	TLML_7_	RNA
3512	CLONES_TRBTLML_7__4W_TCR-JV_cDNA_37_TCTTCACA_merged_170000.txt	6048	2	5.54109e-05	TGTGCCAGCAGCTTATCCCAGGGCACTTACACAGATACGCAGTATTTT	EEEEEEEEEEEEEEEEEEEEEEEEEEEEEEEEEEEEEEEEEEEEEEEE	TRBV7-9*00(305)	TRBD1*00(25),TRBD2*00(25)	TRBJ2-3*00(235)		556|571|593|0|15||75.0	16|21|36|18|23||25.0;28|33|48|19|24||25.0	22|41|69|29|48||95.0												TGTGCCAGCAGCTTATCCCAGGGCACTTACACAGATACGCAGTATTTT	36								CASSLSQGTYTDTQYF		:::::::::0:-2:15:18:-4:-3:23:29:-2:48:::	TLML_7_	RNA
3513	CLONES_TRBTLML_7__4W_TCR-JV_cDNA_37_TCTTCACA_merged_170000.txt	6049	2	5.54109e-05	TGTGCCAGCAGCTTATCAGGTTTATCGGAATACAATGAGCAGTTCTTC	EEEEEEEEEEEEEEEEEEEEEEEEEEEEEEEEEEEEEEEEEEEEEEEE	TRBV7-8*00(372.5)		TRBJ2-1*00(230)		567|582|604|0|15||75.0		24|42|70|30|48||90.0												TGTGCCAGCAGCTTATCAGGTTTATCGGAATACAATGAGCAGTTCTTC	36								CASSLSGLSEYNEQFF		:::::::::0:-2:15:::::30:-4:48:::	TLML_7_	RNA
3514	CLONES_TRBTLML_7__4W_TCR-JV_cDNA_37_TCTTCACA_merged_170000.txt	6050	2	5.54109e-05	TGTGCCAGCAGCTTATGGGCCGGGACGGTGAACACTGAAGCTTTCTTT	EEEEEEEEEEEEEEEEEEEEEEEEEEEEEEEEEEEEEEEEEEEEEEEE	TRBV7-2*00(363),TRBV7-8*00(331)	TRBD1*00(35),TRBD2*00(35)	TRBJ1-1*00(240)		580|595|617|0|15||75.0;567|582|604|0|15||75.0	10|17|36|19|26||35.0;14|21|48|19|26||35.0	20|40|68|28|48||100.0												TGTGCCAGCAGCTTATGGGCCGGGACGGTGAACACTGAAGCTTTCTTT	36								CASSLWAGTVNTEAFF		:::::::::0:-2:15:19:2:-7:26:28:0:48:::	TLML_7_	RNA
3515	CLONES_TRBTLML_7__4W_TCR-JV_cDNA_37_TCTTCACA_merged_170000.txt	6051	2	5.54109e-05	TGTGCCAGCAGCTTATGGGCAGGCACTGGCAATCAGCCCCAGCATTTT	EEEEEEEEEEEEEEEEEEEEEEEEEEEEEEEEEEEEEEEEEEEEEEEE	TRBV7-6*00(335),TRBV7-7*00(303)		TRBJ1-5*00(240)		576|591|613|0|15||75.0;585|600|622|0|15||75.0		22|42|70|28|48||100.0												TGTGCCAGCAGCTTATGGGCAGGCACTGGCAATCAGCCCCAGCATTTT	36								CASSLWAGTGNQPQHF		:::::::::0:-2:15:::::28:-2:48:::	TLML_7_	RNA
3516	CLONES_TRBTLML_7__4W_TCR-JV_cDNA_37_TCTTCACA_merged_170000.txt	6052	2	5.54109e-05	TGTGCCAGCAGCTTATATGCGGGGGCCTCTACCTACGAGCAGTACTTC	EEEEEEEEEEEEEEEEEEEEEEEEEEEEEEEEEEEEEEEEEEEEEEEE	TRBV7-3*00(530)	TRBD1*00(30)	TRBJ2-7*00(225)		540|555|577|0|15||75.0	18|24|36|20|26||30.0	22|39|67|31|48||85.0												TGTGCCAGCAGCTTATATGCGGGGGCCTCTACCTACGAGCAGTACTTC	36								CASSLYAGASTYEQYF		:::::::::0:-2:15:20:-6:0:26:31:-2:48:::	TLML_7_	RNA
3517	CLONES_TRBTLML_7__4W_TCR-JV_cDNA_37_TCTTCACA_merged_170000.txt	6053	2	5.54109e-05	TGTGCCAGCAGCTTACTCCGGACAGGGGTTACCTACGAGCAGTACTTC	EEEEEEEEEEEEEEEEEEEAEEEEEEEEEEEEEEEEEEEEEEEEEEAE	TRBV7-9*00(615)	TRBD1*00(45)	TRBJ2-7*00(225)		556|571|593|0|15||75.0	13|22|36|19|28||45.0	22|39|67|31|48||85.0												TGTGCCAGCAGCTTACTCCGGACAGGGGTTACCTACGAGCAGTACTTC	32								CASSLLRTGVTYEQYF		:::::::::0:-2:15:19:-1:-2:28:31:-2:48:::	TLML_7_	RNA
3518	CLONES_TRBTLML_7__4W_TCR-JV_cDNA_37_TCTTCACA_merged_170000.txt	6054	2	5.54109e-05	TGTGCCAGCAGCTTACCAGCGACTGGAATCTCCTACGAGCAGTACTTC	EEEEEEEEEEEEEEEEEEEEEEEEEEEEEEEEEEEEEEEEEEEEEEEE	TRBV7-9*00(379.5)		TRBJ2-7*00(235)		556|571|593|0|15||75.0		20|39|67|29|48||95.0												TGTGCCAGCAGCTTACCAGCGACTGGAATCTCCTACGAGCAGTACTTC	36								CASSLPATGISYEQYF		:::::::::0:-2:15:::::29:0:48:::	TLML_7_	RNA
3519	CLONES_TRBTLML_7__4W_TCR-JV_cDNA_37_TCTTCACA_merged_170000.txt	6055	2	5.54109e-05	TGTGCCAGCAGCTTACGGCTGCGGGAGCTGACAGATACGCAGTATTTT	EEEEEAAEEEEEEEEEEEEEEEEEEEEEEEEEEEEEEEEEEEEEEEEE	TRBV5-4*00(290),TRBV5-8*00(274)	TRBD2*00(35)	TRBJ2-3*00(230)		549|563|585|0|14||70.0;551|565|587|0|14||70.0	23|30|48|20|27||35.0	23|41|69|30|48||90.0												TGTGCCAGCAGCTTACGGCTGCGGGAGCTGACAGATACGCAGTATTTT	32								CASSLRLRELTDTQYF		:::::::::0:-2:14:20:-7:-2:27:30:-3:48:::	TLML_7_	RNA
3520	CLONES_TRBTLML_7__4W_TCR-JV_cDNA_37_TCTTCACA_merged_170000.txt	6056	2	5.54109e-05	TGTGCCAGCAGCTTACAACTAGCGGGAGGGTCAGATACGCAGTATTTT	EEEEEEEEEEEEEEEEEEEEEEEEEEEEEEEEEEEEEEEEEEEEEEEE	TRBV11-2*00(123),TRBV11-3*00(123),TRBV7-2*00(123),TRBV7-3*00(123),TRBV7-8*00(123)	TRBD2*00(65)	TRBJ2-3*00(225)		522|537|559|0|15||75.0;521|536|558|0|15||75.0;580|595|617|0|15||75.0;540|555|577|0|15||75.0;567|582|604|0|15||75.0	19|32|48|17|30||65.0	24|41|69|31|48||85.0												TGTGCCAGCAGCTTACAACTAGCGGGAGGGTCAGATACGCAGTATTTT	36								CASSLQLAGGSDTQYF		:::::::::0:-2:15:17:-3:0:30:31:-4:48:::	TLML_7_	RNA
3521	CLONES_TRBTLML_7__4W_TCR-JV_cDNA_37_TCTTCACA_merged_170000.txt	6057	2	5.54109e-05	TGTGCCAGCAGCTTAGTGGCGGCCAGCTCTGGAAACACCATATATTTT	EEEEEEEEEEEEEEEEEEEEEEEEEEEEEEEEEEEEEEEEEEEEEEEE	TRBV7-2*00(279),TRBV7-8*00(252)		TRBJ1-3*00(260)		580|596|617|0|16||80.0;567|583|604|0|16||80.0		18|42|70|24|48||120.0												TGTGCCAGCAGCTTAGTGGCGGCCAGCTCTGGAAACACCATATATTTT	36								CASSLVAASSGNTIYF		:::::::::0:-1:16:::::24:2:48:::	TLML_7_	RNA
3522	CLONES_TRBTLML_7__4W_TCR-JV_cDNA_37_TCTTCACA_merged_170000.txt	6058	2	5.54109e-05	TGTGCCAGCAGCTTAGTGGGTCCTGCGAACACCGGGGAGCTGTTTTTT	EEEEEEEEEEEEEEEEEEEEEEEEEEEEEEEEEEEEEEEEEEEEEEEE	TRBV7-8*00(415)		TRBJ2-2*00(260)		567|583|604|0|16||80.0		19|43|71|24|48||120.0												TGTGCCAGCAGCTTAGTGGGTCCTGCGAACACCGGGGAGCTGTTTTTT	36								CASSLVGPANTGELFF		:::::::::0:-1:16:::::24:1:48:::	TLML_7_	RNA
3523	CLONES_TRBTLML_7__4W_TCR-JV_cDNA_37_TCTTCACA_merged_170000.txt	6059	2	5.54109e-05	TGTGCCAGCAGCTTAGTGGGACAGGGCTTGAGCACTGAAGCTTTCTTT	EEEEEEEEEEEEEEEEEEEEEEEEEEEEEEEEEEEEEEEEEEEEEEEE	TRBV7-6*00(380)	TRBD1*00(45)	TRBJ1-1*00(224)		576|592|613|0|16||80.0	12|21|36|17|26||45.0	20|40|68|28|48|SA23G|84.0												TGTGCCAGCAGCTTAGTGGGACAGGGCTTGAGCACTGAAGCTTTCTTT	36								CASSLVGQGLSTEAFF		:::::::::0:-1:16:17:0:-3:26:28:0:48:::	TLML_7_	RNA
3524	CLONES_TRBTLML_7__4W_TCR-JV_cDNA_37_TCTTCACA_merged_170000.txt	6060	2	5.54109e-05	TGTGCCAGCAGCTTAGTAATCAGCGGATTGAACACTGAAGCTTTCTTT	EEEEEEEEEEEEEEEEEEEEEEEEEEEEEEEEEEEEEEEEEEEEEEEE	TRBV5-5*00(820),TRBV5-7*00(740)	TRBD2*00(25)	TRBJ1-1*00(135)		549|563|585|0|14||70.0;551|565|587|0|14||70.0	22|27|48|21|26||25.0	20|40|68|28|48||100.0												TGTGCCAGCAGCTTAGTAATCAGCGGATTGAACACTGAAGCTTTCTTT	36								CASSLVISGLNTEAFF		:::::::::0:-2:14:21:-6:-5:26:28:0:48:::	TLML_7_	RNA
3525	CLONES_TRBTLML_7__4W_TCR-JV_cDNA_37_TCTTCACA_merged_170000.txt	6061	2	5.54109e-05	TGTGCCAGCAGCTTAGCCCCAGCGGGAGGGCAAGATACGCAGTATTTT	EEEEEEEEEEEEEEEEEEAEEEEEEEEEEEEEEEEEEEAEEEEEEEEE	TRBV7-9*00(505)	TRBD2*00(55)	TRBJ2-3*00(220)		556|573|593|0|17||85.0	22|33|48|20|31||55.0	25|41|69|32|48||80.0												TGTGCCAGCAGCTTAGCCCCAGCGGGAGGGCAAGATACGCAGTATTTT	32								CASSLAPAGGQDTQYF		:::::::::0:0:17:20:-6:1:31:32:-5:48:::	TLML_7_	RNA
3526	CLONES_TRBTLML_7__4W_TCR-JV_cDNA_37_TCTTCACA_merged_170000.txt	6062	2	5.54109e-05	TGTGCCAGCAGCTTAGCCGGGACAGAAAGTAATCAGCCCCAGCATTTT	<EAEEEEEEEEEEEEEEEEEEEEEEEEEEEEEEEEEEEEEEEEEAEEE	TRBV7-2*00(1062)	TRBD1*00(40)	TRBJ1-5*00(230)		580|597|617|0|17||85.0	11|19|36|17|25||40.0	24|42|70|30|48||90.0												TGTGCCAGCAGCTTAGCCGGGACAGAAAGTAATCAGCCCCAGCATTTT	27								CASSLAGTESNQPQHF		:::::::::0:0:17:17:1:-5:25:30:-4:48:::	TLML_7_	RNA
3527	CLONES_TRBTLML_7__4W_TCR-JV_cDNA_37_TCTTCACA_merged_170000.txt	6063	2	5.54109e-05	TGTGCCAGCAGCTTAGCGCTAGGGGACAGCAACTATGGCTACATCTTC	EEEEEEEEEEEEEEEEEEEEEEEEEEEEEEEEEEEEEEEEEEEEEEEE	TRBV7-6*00(175),TRBV11-1*00(159),TRBV7-7*00(159),TRBV7-9*00(159)	TRBD1*00(35)	TRBJ1-2*00(206)		576|597|613|0|21||105.0;531|552|568|0|21||105.0;585|606|622|0|21||105.0;556|577|593|0|21||105.0	12|19|36|22|29||35.0	22|40|68|30|48|SC35T|74.0												TGTGCCAGCAGCTTAGCGCTAGGGGACAGCAACTATGGCTACATCTTC	36								CASSLALGDSNYGYIF		:::::::::0:4:21:22:0:-5:29:30:-2:48:::	TLML_7_	RNA
3528	CLONES_TRBTLML_7__4W_TCR-JV_cDNA_37_TCTTCACA_merged_170000.txt	6064	2	5.54109e-05	TGTGCCAGCAGCTTAGCGCGGGACATGTCTTCAGATACGCAGTATTTT	EEEEEEEEEEEEEEEEEEEEEEEEEEEEEEEEEEEEEEEEEEEEEEEE	TRBV11-1*00(165),TRBV7-9*00(165),TRBV7-2*00(149),TRBV7-6*00(149)	TRBD1*00(30)	TRBJ2-3*00(225)		531|550|568|0|19||95.0;556|575|593|0|19||95.0;580|599|617|0|19||95.0;576|595|613|0|19||95.0	12|18|36|19|25||30.0	24|41|69|31|48||85.0												TGTGCCAGCAGCTTAGCGCGGGACATGTCTTCAGATACGCAGTATTTT	36								CASSLARDMSSDTQYF		:::::::::0:2:19:19:0:-6:25:31:-4:48:::	TLML_7_	RNA
3529	CLONES_TRBTLML_7__4W_TCR-JV_cDNA_37_TCTTCACA_merged_170000.txt	6065	2	5.54109e-05	TGTGCCAGCAGCTTAGCGGGGGGGCCATCCCAAGAGACCCAGTACTTC	EEEEEEEEEEEEEEEEEEEEEEEEEEEEEEEEEEEEEEEEEEEEEEEE	TRBV7-2*00(490)	TRBD1*00(30)	TRBJ2-5*00(235)		580|598|617|0|18||90.0	18|24|36|19|25||30.0	21|40|68|29|48||95.0												TGTGCCAGCAGCTTAGCGGGGGGGCCATCCCAAGAGACCCAGTACTTC	36								CASSLAGGPSQETQYF		:::::::::0:1:18:19:-6:0:25:29:-1:48:::	TLML_7_	RNA
3530	CLONES_TRBTLML_7__4W_TCR-JV_cDNA_37_TCTTCACA_merged_170000.txt	6066	2	5.54109e-05	TGTGCCAGCAGCTTAGCGGGAGTCGCGGACACCGGGGAGCTGTTTTTT	EEEEEEEEEEEEEEEEEEEEEEEEEEEEEEEEEEEEEEEEEEEEEEEE	TRBV7-6*00(512),TRBV7-7*00(480)		TRBJ2-2*00(254)		576|594|613|0|18||90.0;585|603|622|0|18||90.0		17|43|71|22|48|SA22G|114.0												TGTGCCAGCAGCTTAGCGGGAGTCGCGGACACCGGGGAGCTGTTTTTT	36								CASSLAGVADTGELFF		:::::::::0:1:18:::::22:3:48:::	TLML_7_	RNA
3531	CLONES_TRBTLML_7__4W_TCR-JV_cDNA_37_TCTTCACA_merged_170000.txt	6067	2	5.54109e-05	TGTGCCAGCAGCTTAGGTACAGGGCTTAGCAATCAGCCCCAGCATTTT	EAEEEEEEEEEEEEEEEEEEEEEEEEEEEEEEEEEAEEEEEEEEEEEE	TRBV7-8*00(535)	TRBD1*00(30)	TRBJ1-5*00(250)		567|583|604|0|16||80.0	15|21|36|18|24||30.0	20|42|70|26|48||110.0												TGTGCCAGCAGCTTAGGTACAGGGCTTAGCAATCAGCCCCAGCATTTT	32								CASSLGTGLSNQPQHF		:::::::::0:-1:16:18:-3:-3:24:26:0:48:::	TLML_7_	RNA
3532	CLONES_TRBTLML_7__4W_TCR-JV_cDNA_37_TCTTCACA_merged_170000.txt	6068	2	5.54109e-05	TGTGCCAGCAGCTTAGGGCCCTTCTCTAGCACAGATACGCAGTATTTT	EEEEEEEEEEEEEEEEEEEEEEEEEEEEEEEEEEEEEEEEEEEEEEEE	TRBV7-2*00(976.5)	TRBD2*00(30)	TRBJ2-3*00(247)		580|596|617|0|16||80.0	30|36|48|16|22||30.0	18|41|69|25|48||115.0												TGTGCCAGCAGCTTAGGGCCCTTCTCTAGCACAGATACGCAGTATTTT	36								CASSLGPFSSTDTQYF		:::::::::0:-1:16:16:-14:4:22:25:2:48:::	TLML_7_	RNA
3533	CLONES_TRBTLML_7__4W_TCR-JV_cDNA_37_TCTTCACA_merged_170000.txt	6069	2	5.54109e-05	TGTGCCAGCAGCTTAGGATTGGACTGGTCTGGAAACACCATATATTTT	EEEEEEEEEEEEEEEEEEEEEEEEEEEEEEEEEEEEEEEEEEEEEEEE	TRBV7-6*00(416),TRBV7-7*00(384)	TRBD2*00(25)	TRBJ1-3*00(245)		576|592|613|0|16||80.0;585|601|622|0|16||80.0	17|22|48|20|25||25.0	21|42|70|27|48||105.0												TGTGCCAGCAGCTTAGGATTGGACTGGTCTGGAAACACCATATATTTT	36								CASSLGLDWSGNTIYF		:::::::::0:-1:16:20:-1:-10:25:27:-1:48:::	TLML_7_	RNA
3534	CLONES_TRBTLML_7__4W_TCR-JV_cDNA_37_TCTTCACA_merged_170000.txt	6070	2	5.54109e-05	TGTGCCAGCAGCTTAGACCAGCGGAGGACTAACTATGGCTACACCTTC	EEEEEEEEEEAEEEEEEEEEEEEEEEEEEEEEEEEEEEEEEEEEEEEE	TRBV11-1*00(440),TRBV11-3*00(429),TRBV11-2*00(397)	TRBD2*00(25)	TRBJ1-2*00(240)		531|547|568|0|16||80.0;521|538|558|0|17||85.0;522|539|559|0|17||85.0	22|27|48|19|24||25.0	20|40|68|28|48||100.0												TGTGCCAGCAGCTTAGACCAGCGGAGGACTAACTATGGCTACACCTTC	32								CASSLDQRRTNYGYTF		:::::::::0:-1:16:19:-6:-5:24:28:0:48:::	TLML_7_	RNA
3535	CLONES_TRBTLML_7__4W_TCR-JV_cDNA_37_TCTTCACA_merged_170000.txt	6071	2	5.54109e-05	TGTGCCAGCAGCTTAGACATCCTAGGGGGCCAAGAGACCCAGTACTTC	EEEEEEEEEEEEEEEEEEEEEEEEEEEEEEEEEEEEEEEEEEEEEEEE	TRBV11-2*00(735)	TRBD1*00(30)	TRBJ2-5*00(235)		522|539|559|0|17||85.0	17|23|36|23|29||30.0	21|40|68|29|48||95.0												TGTGCCAGCAGCTTAGACATCCTAGGGGGCCAAGAGACCCAGTACTTC	36								CASSLDILGGQETQYF		:::::::::0:0:17:23:-5:-1:29:29:-1:48:::	TLML_7_	RNA
3536	CLONES_TRBTLML_7__4W_TCR-JV_cDNA_37_TCTTCACA_merged_170000.txt	6072	2	5.54109e-05	TGTGCCAGCAGCTTAGAGCGGGGTTTCTCCTACAATGAGCAGTTCTTC	EEEEEEEEEEEEEEEEEEEEEEEEEEEEEEEEEEEEEEEEEEEEEEEE	TRBV7-3*00(374),TRBV7-4*00(331)	TRBD2*00(30)	TRBJ2-1*00(250)		540|555|577|0|15||75.0;545|561|582|0|16||80.0	22|28|48|16|22||30.0	20|42|70|26|48||110.0												TGTGCCAGCAGCTTAGAGCGGGGTTTCTCCTACAATGAGCAGTTCTTC	36								CASSLERGFSYNEQFF		:::::::::0:-2:15:16:-6:-4:22:26:0:48:::	TLML_7_	RNA
3537	CLONES_TRBTLML_7__4W_TCR-JV_cDNA_37_TCTTCACA_merged_170000.txt	6073	2	5.54109e-05	TGTGCCAGCAGCTTAGAGGGGACCCTCAAAAAAGAGACCCAGTACTTC	EEEEEEEEEEEEEEEEEEEEEEEEEEEEEEEEEEEEEEEEEEEEEEEE	TRBV7-9*00(310)	TRBD1*00(25),TRBD2*00(25)	TRBJ2-5*00(217)		556|572|593|0|16||80.0	12|17|36|18|23||25.0;0|5|48|22|27||25.0	23|40|68|31|48||85.0												TGTGCCAGCAGCTTAGAGGGGACCCTCAAAAAAGAGACCCAGTACTTC	36								CASSLEGTLKKETQYF		:::::::::0:-1:16:18:0:-7:23:31:-3:48:::	TLML_7_	RNA
3538	CLONES_TRBTLML_7__4W_TCR-JV_cDNA_37_TCTTCACA_merged_170000.txt	6074	2	5.54109e-05	TGTGCCAGCAGCTTAGAAGCCCGGGGGGGCTTGGATGAGCAGTTCTTC	EEEEEEEEEEEEEEEEEEEEEEEEEEEEEEEEEEEEEEEEEEEEEEEE	TRBV11-2*00(115),TRBV11-3*00(115),TRBV7-4*00(110),TRBV7-8*00(110),TRBV7-9*00(110)	TRBD1*00(30),TRBD2*00(30)	TRBJ2-1*00(210)		522|539|559|0|17||85.0;521|538|558|0|17||85.0;545|561|582|0|16||80.0;567|583|604|0|16||80.0;556|572|593|0|16||80.0	9|15|36|19|25||30.0;13|19|48|19|25||30.0	28|42|70|34|48||70.0												TGTGCCAGCAGCTTAGAAGCCCGGGGGGGCTTGGATGAGCAGTTCTTC	36								CASSLEARGGLDEQFF		:::::::::0:0:17:19:3:-9:25:34:-8:48:::	TLML_7_	RNA
3539	CLONES_TRBTLML_7__4W_TCR-JV_cDNA_37_TCTTCACA_merged_170000.txt	6075	2	5.54109e-05	TGTGCCAGCAGCTTAGAAGCGGAAATACTTTACAATGAGCAGTTCTTC	EEEEEEEEEEEEEEEEEEEEEEEEEEEEEEEEEEEEEAEEEEEEEEEE	TRBV7-2*00(290),TRBV7-8*00(258)	TRBD2*00(25)	TRBJ2-1*00(230)		580|596|617|0|16||80.0;567|583|604|0|16||80.0	22|27|48|17|22||25.0	24|42|70|30|48||90.0												TGTGCCAGCAGCTTAGAAGCGGAAATACTTTACAATGAGCAGTTCTTC	32								CASSLEAEILYNEQFF		:::::::::0:-1:16:17:-6:-5:22:30:-4:48:::	TLML_7_	RNA
3540	CLONES_TRBTLML_7__4W_TCR-JV_cDNA_37_TCTTCACA_merged_170000.txt	6076	2	5.54109e-05	TGTGCCAGCAGCTTAATTTCAACAGGGCCCATGGGTGGCTACACCTTC	EEEEEEEEEEEEEEEEEEEEEEEEEEEEEEEEEEEEEEEEEEEEEEEE	TRBV7-6*00(510),TRBV7-7*00(478)	TRBD2*00(35),TRBD1*00(30)	TRBJ1-2*00(205)		576|591|613|0|15||75.0;585|600|622|0|15||75.0	28|35|48|23|30||35.0;15|21|36|21|27||30.0	27|40|68|35|48||65.0												TGTGCCAGCAGCTTAATTTCAACAGGGCCCATGGGTGGCTACACCTTC	36								CASSLISTGPMGGYTF		:::::::::0:-2:15:23:-12:3:30:35:-7:48:::	TLML_7_	RNA
3541	CLONES_TRBTLML_7__4W_TCR-JV_cDNA_37_TCTTCACA_merged_170000.txt	6077	2	5.54109e-05	TGTGCCAGCAGCTTAACGACTAGCGGGAGGGCCGGGGAGCTGTTTTTT	EEEEEEEEEEEEEEEEEEEEEEEEEEEEEEEEEEEEEEEEEEEEEEEE	TRBV7-3*00(650)	TRBD2*00(65)	TRBJ2-2*00(225)		540|558|577|0|18||90.0	19|32|48|18|31||65.0	26|43|71|31|48||85.0												TGTGCCAGCAGCTTAACGACTAGCGGGAGGGCCGGGGAGCTGTTTTTT	36								CASSLTTSGRAGELFF		:::::::::0:1:18:18:-3:0:31:31:-6:48:::	TLML_7_	RNA
3542	CLONES_TRBTLML_7__4W_TCR-JV_cDNA_37_TCTTCACA_merged_170000.txt	6078	2	5.54109e-05	TGTGCCAGCAGCTTAAGGGGACAGGGGGCCAAAAACATTCAGTACTTC	EEEEEEEEEEEEEEEEEEEEEEEEEEEEEEEEEEEEEEEEEEEEEEEE	TRBV7-2*00(370),TRBV7-8*00(338)	TRBD1*00(50)	TRBJ2-4*00(245)		580|595|617|0|15||75.0;567|582|604|0|15||75.0	12|22|36|17|27||50.0	21|42|70|27|48||105.0												TGTGCCAGCAGCTTAAGGGGACAGGGGGCCAAAAACATTCAGTACTTC	36								CASSLRGQGAKNIQYF		:::::::::0:-2:15:17:0:-2:27:27:-1:48:::	TLML_7_	RNA
3543	CLONES_TRBTLML_7__4W_TCR-JV_cDNA_37_TCTTCACA_merged_170000.txt	6079	2	5.54109e-05	TGTGCCAGCAGCTTAAGACCGGACAGCGTGAACACTGAAGCTTTCTTT	EEEEEEEEEEEEEEEEEEEEEEEEEEEEEEEEEEEEEEEEEEEEEEEE	TRBV7-8*00(615)	TRBD1*00(30)	TRBJ1-1*00(240)		567|582|604|0|15||75.0	13|19|36|20|26||30.0	20|40|68|28|48||100.0												TGTGCCAGCAGCTTAAGACCGGACAGCGTGAACACTGAAGCTTTCTTT	36								CASSLRPDSVNTEAFF		:::::::::0:-2:15:20:-1:-5:26:28:0:48:::	TLML_7_	RNA
3544	CLONES_TRBTLML_7__4W_TCR-JV_cDNA_37_TCTTCACA_merged_170000.txt	6080	2	5.54109e-05	TGTGCCAGCAGCTCTAGCGCGGGGTTCTCCTACAATGAGCAGTTCTTC	EEEEEEEEEEEEEEEEEEEEEEEEEEEEEEEEEEEEEEEEEEEEEEEE	TRBV11-1*00(144),TRBV7-9*00(144),TRBV7-2*00(128),TRBV7-6*00(128)		TRBJ2-1*00(250)		531|550|568|0|20|I544C|74.0;556|575|593|0|20|I569C|74.0;580|599|617|0|20|I593C|74.0;576|595|613|0|20|I589C|74.0		20|42|70|26|48||110.0												TGTGCCAGCAGCTCTAGCGCGGGGTTCTCCTACAATGAGCAGTTCTTC	36								CASSSSAGFSYNEQFF		:::::::::0:2:20:::::26:0:48:::	TLML_7_	RNA
3545	CLONES_TRBTLML_7__4W_TCR-JV_cDNA_37_TCTTCACA_merged_170000.txt	6081	2	5.54109e-05	TGTGCCAGCAGCTCCTGGACTAGCGGGACGACCGGGGAGCTGTTTTTT	EEEEEEEEEEEEEEEEEEEEEEEEEEEEEEEEEEEEEEEEEEEEEEEE	TRBV11-2*00(57.5),TRBV11-3*00(57.5),TRBV7-2*00(57.5),TRBV7-3*00(57.5),TRBV7-8*00(57.5),TRBV5-4*00(55),TRBV5-5*00(55),TRBV5-8*00(55),TRBV4-2*00(52.5)	TRBD2*00(60)	TRBJ2-2*00(230)		522|535|559|0|13||65.0;521|534|558|0|13||65.0;580|593|617|0|13||65.0;540|553|577|0|13||65.0;567|580|604|0|13||65.0;549|562|585|0|13||65.0;549|562|585|0|13||65.0;551|564|587|0|13||65.0;537|549|574|0|12||60.0	17|29|48|16|28||60.0	25|43|71|30|48||90.0												TGTGCCAGCAGCTCCTGGACTAGCGGGACGACCGGGGAGCTGTTTTTT	36								CASSSWTSGTTGELFF		:::::::::0:-4:13:16:-1:-3:28:30:-5:48:::	TLML_7_	RNA
3546	CLONES_TRBTLML_7__4W_TCR-JV_cDNA_37_TCTTCACA_merged_170000.txt	6082	2	5.54109e-05	TGTGCCAGCAGCTCCCCCCGGGACACCCTCCAAGAGACCCAGTACTTC	EEEEEEEEEEEEEEEEEEEEAEEEEEEEEEEEEEEEEEEEEEEEEEEE	TRBV5-4*00(625)	TRBD1*00(45),TRBD2*00(40)	TRBJ2-5*00(235)		549|562|585|0|13||65.0	9|18|36|16|25||45.0;13|21|48|16|24||40.0	21|40|68|29|48||95.0												TGTGCCAGCAGCTCCCCCCGGGACACCCTCCAAGAGACCCAGTACTTC	32								CASSSPRDTLQETQYF		:::::::::0:-3:13:16:3:-6:25:29:-1:48:::	TLML_7_	RNA
3547	CLONES_TRBTLML_7__4W_TCR-JV_cDNA_37_TCTTCACA_merged_170000.txt	6083	2	5.54109e-05	TGTGCCAGCAGCTCCCGACAGGGGGCAACTAATGAAAAACTGTTTTTT	EEEEEEEEEEEEEEEEEEEEEEEEEEEEEEEEEEEEEEEEEEEEEEEE	TRBV7-2*00(605)	TRBD1*00(40)	TRBJ1-4*00(260)		580|593|617|0|13||65.0	14|22|36|16|24||40.0	19|43|71|24|48||120.0												TGTGCCAGCAGCTCCCGACAGGGGGCAACTAATGAAAAACTGTTTTTT	36								CASSSRQGATNEKLFF		:::::::::0:-4:13:16:-2:-2:24:24:1:48:::	TLML_7_	RNA
3548	CLONES_TRBTLML_7__4W_TCR-JV_cDNA_37_TCTTCACA_merged_170000.txt	6084	2	5.54109e-05	TGTGCCAGCAGCTCGGTCGCTAGCGGGGGGTTCGAGACCCAGTACTTC	EEEEEEEEEEEEEEEEEEEEEEEEEEEEEEEEEEEEEEEEEEEEEEEE	TRBV11-2*00(140),TRBV11-3*00(140),TRBV7-2*00(140),TRBV7-8*00(124),TRBV7-9*00(124)	TRBD2*00(40)	TRBJ2-5*00(215)		522|535|559|0|13||65.0;521|534|558|0|13||65.0;580|593|617|0|13||65.0;567|580|604|0|13||65.0;556|569|593|0|13||65.0	20|28|48|19|27||40.0	25|40|68|33|48||75.0												TGTGCCAGCAGCTCGGTCGCTAGCGGGGGGTTCGAGACCCAGTACTTC	36								CASSSVASGGFETQYF		:::::::::0:-4:13:19:-4:-4:27:33:-5:48:::	TLML_7_	RNA
3549	CLONES_TRBTLML_7__4W_TCR-JV_cDNA_37_TCTTCACA_merged_170000.txt	6085	2	5.54109e-05	TGTGCCAGCAGCTCGGGACTAGTTATAGCCAAAAACATTCAGTACTTC	EEEEEEEEEEEEEEEEEEEEEEEEEEEEEEEEEEEEEEEEEEEEEEEE	TRBV11-2*00(314),TRBV11-3*00(282)	TRBD2*00(45)	TRBJ2-4*00(111)		522|535|559|0|13||65.0;521|534|558|0|13||65.0	15|24|48|13|22||45.0	19|42|70|25|48||115.0												TGTGCCAGCAGCTCGGGACTAGTTATAGCCAAAAACATTCAGTACTTC	36								CASSSGLVIAKNIQYF		:::::::::0:-4:13:13:1:-8:22:25:1:48:::	TLML_7_	RNA
3550	CLONES_TRBTLML_7__4W_TCR-JV_cDNA_37_TCTTCACA_merged_170000.txt	6086	2	5.54109e-05	TGTGCCAGCAGCTCGGGACTAGCGGGCCCCTTAGATACGCAGTATTTT	EEEEEEEEEEEEEEEEEEEEEEEEEEEEEEEEEEEEEEEAEEEEEEEE	TRBV7-2*00(570)	TRBD2*00(65)	TRBJ2-3*00(220)		580|593|617|0|13||65.0	15|28|48|13|26||65.0	25|41|69|32|48||80.0												TGTGCCAGCAGCTCGGGACTAGCGGGCCCCTTAGATACGCAGTATTTT	32								CASSSGLAGPLDTQYF		:::::::::0:-4:13:13:1:-4:26:32:-5:48:::	TLML_7_	RNA
3551	CLONES_TRBTLML_7__4W_TCR-JV_cDNA_37_TCTTCACA_merged_170000.txt	6087	2	5.54109e-05	TGTGCCAGCAGCTCGACTTCAGCGGGAGGGTACCATGAGCAGTTCTTC	EEEEEEEEEEEEEEEEEEEEEEEEEEEEEEEEEEEEEEEEEEEEEEEE	TRBV5-6*00(225),TRBV5-5*00(209),TRBV5-7*00(209)	TRBD2*00(50)	TRBJ2-1*00(214)		550|563|586|0|13||65.0;549|562|585|0|13||65.0;551|564|587|0|13||65.0	22|32|48|20|30||50.0	24|42|70|30|48|SA27C|74.0												TGTGCCAGCAGCTCGACTTCAGCGGGAGGGTACCATGAGCAGTTCTTC	36								CASSSTSAGGYHEQFF		:::::::::0:-3:13:20:-6:0:30:30:-4:48:::	TLML_7_	RNA
3552	CLONES_TRBTLML_7__4W_TCR-JV_cDNA_37_TCTTCACA_merged_170000.txt	6088	2	5.54109e-05	TGTGCCAGCAGCTCATAGGGTTCCCCAATGAACACTGAAGCTTTCTTT	EEEEEEEEEEEEEEEEEEEEEEEEEEEEEEEEEEEEEEEEEEEEEEEE	TRBV7-3*00(450)		TRBJ1-1*00(245)		540|553|577|0|13||65.0		19|40|68|27|48||105.0												TGTGCCAGCAGCTCATAGGGTTCCCCAATGAACACTGAAGCTTTCTTT	36								CASSS*GSPMNTEAFF		:::::::::0:-4:13:::::27:1:48:::	TLML_7_	RNA
3553	CLONES_TRBTLML_7__4W_TCR-JV_cDNA_37_TCTTCACA_merged_170000.txt	6089	2	5.54109e-05	TGTGCCAGCAGCTGGGCTAGCGGGGGCCTCACCTACGAGCAGTACTTC	EEEEEEEEEEEEEEEEEEEEEEEEEEEEEEEEEEEEEEEEEEEEEEEE	TRBV7-2*00(305)	TRBD2*00(40)	TRBJ2-7*00(225)		580|593|617|0|13||65.0	20|28|48|16|24||40.0	22|39|67|31|48||85.0												TGTGCCAGCAGCTGGGCTAGCGGGGGCCTCACCTACGAGCAGTACTTC	36								CASSWASGGLTYEQYF		:::::::::0:-4:13:16:-4:-4:24:31:-2:48:::	TLML_7_	RNA
3554	CLONES_TRBTLML_7__4W_TCR-JV_cDNA_37_TCTTCACA_merged_170000.txt	6090	2	5.54109e-05	TGTGCCAGCAGCCTCAGCGGGGGGGCGGACACCGGGGAGCTGTTTTTT	AEEEAEEEEEEEEEEEEEEEEEEEEEEEEEEEEEEEEEEEEEEEEEEE	TRBV7-6*00(215),TRBV7-7*00(199)	TRBD2*00(30)	TRBJ2-2*00(244)		576|588|613|0|12||60.0;585|597|622|0|12||60.0	22|28|48|15|21||30.0	19|43|71|24|48|SA22G|104.0												TGTGCCAGCAGCCTCAGCGGGGGGGCGGACACCGGGGAGCTGTTTTTT	32								CASSLSGGADTGELFF		:::::::::0:-5:12:15:-6:-4:21:24:1:48:::	TLML_7_	RNA
3555	CLONES_TRBTLML_7__4W_TCR-JV_cDNA_37_TCTTCACA_merged_170000.txt	6091	2	5.54109e-05	TGTGCCAGCAGCCTCAAATGGAGAGGCGGGGCCAACGTCCTGACTTTC	EEEEEEEEEEEEEEEEEEEEEEEEEEEEEEEEEEEEEEEEEEEEEAEE	TRBV11-2*00(694.5)		TRBJ2-6*00(180)		522|534|559|0|12||60.0		24|45|73|27|48||105.0												TGTGCCAGCAGCCTCAAATGGAGAGGCGGGGCCAACGTCCTGACTTTC	32								CASSLKWRGGANVLTF		:::::::::0:-5:12:::::27:-4:48:::	TLML_7_	RNA
3556	CLONES_TRBTLML_7__4W_TCR-JV_cDNA_37_TCTTCACA_merged_170000.txt	6092	2	5.54109e-05	TGTGCCAGCAGCCTGATCTTGGGCCTCTCGGGGATTGAGCAGTTCTTC	AAEEEEEEEEEEEEAAEEEEAEEEEEEEEEEEEEEEEEEEEEEEEEEE	TRBV4-2*00(88)		TRBJ2-1*00(205)		537|560|574|0|22|DA550SA551T|73.0		29|42|70|35|48||65.0												TGTGCCAGCAGCCTGATCTTGGGCCTCTCGGGGATTGAGCAGTTCTTC	32								CASSLILGLSGIEQFF		:::::::::0:6:22:::::35:-9:48:::	TLML_7_	RNA
3557	CLONES_TRBTLML_7__4W_TCR-JV_cDNA_37_TCTTCACA_merged_170000.txt	6093	2	5.54109e-05	TGTGCCAGCAGCCTACTAGCGGGGGGGCAGGCTAATGAGCAGTTCTTC	EEEEEEEEEEEEEEEEEEEEEEEEEEEEEEEEEEEEEEEEEEEEEEEE	TRBV11-2*00(302),TRBV11-3*00(270)	TRBD2*00(54)	TRBJ2-1*00(215)		522|534|559|0|12||60.0;521|533|558|0|12||60.0	19|33|48|14|28|SA28G|54.0	27|42|70|33|48||75.0												TGTGCCAGCAGCCTACTAGCGGGGGGGCAGGCTAATGAGCAGTTCTTC	36								CASSLLAGGQANEQFF		:::::::::0:-5:12:14:-3:1:28:33:-7:48:::	TLML_7_	RNA
3558	CLONES_TRBTLML_7__4W_TCR-JV_cDNA_37_TCTTCACA_merged_170000.txt	6094	2	5.54109e-05	TGTGCCAGCAGCCTACTAGGCCCAGGGAATAATTCACCCCTCCACTTT	EEEEEEEEEEEEEEEEEEEEEEEEEEEEEEEEEEEEEEEEEEEEEEEE	TRBV7-2*00(345),TRBV7-8*00(313)	TRBD1*00(25),TRBD2*00(25)	TRBJ1-6*00(224)		580|592|617|0|12||60.0;567|579|604|0|12||60.0	16|21|36|22|27||25.0;19|24|48|14|19||25.0	25|45|73|28|48||100.0												TGTGCCAGCAGCCTACTAGGCCCAGGGAATAATTCACCCCTCCACTTT	36								CASSLLGPGNNSPLHF		:::::::::0:-5:12:22:-4:-3:27:28:-5:48:::	TLML_7_	RNA
3559	CLONES_TRBTLML_7__4W_TCR-JV_cDNA_37_TCTTCACA_merged_170000.txt	6095	2	5.54109e-05	TGTGCCAGCAGCCTAGGCCGGGGGGCGAACACCGGGGAGCTGTTTTTT	EEEEEEEEEEEEEEEEEEEEEEEEEEEEEEEEEEEEEEEEEEEEEEEE	TRBV7-7*00(491),TRBV7-6*00(443)	TRBD1*00(25),TRBD2*00(25)	TRBJ2-2*00(138)		585|601|622|0|16|ST597C|64.0;576|592|613|0|16|ST588C|64.0	10|15|36|17|22||25.0;14|19|48|17|22||25.0	19|43|71|24|48||120.0												TGTGCCAGCAGCCTAGGCCGGGGGGCGAACACCGGGGAGCTGTTTTTT	36								CASSLGRGANTGELFF		:::::::::0:-1:16:17:2:-9:22:24:1:48:::	TLML_7_	RNA
3560	CLONES_TRBTLML_7__4W_TCR-JV_cDNA_37_TCTTCACA_merged_170000.txt	6096	2	5.54109e-05	TGTGCCAGCAGCCCTGGACTAGCGGGAGTACGGGAGACCCAGTACTTC	EEEEEEEEEEEEEEEEEEEEEEEEEEEEEEEEEEEEEEEEEEEEEEEE	TRBV7-3*00(575)	TRBD2*00(65)	TRBJ2-5*00(215)		540|552|577|0|12||60.0	17|30|48|15|28||65.0	25|40|68|33|48||75.0												TGTGCCAGCAGCCCTGGACTAGCGGGAGTACGGGAGACCCAGTACTTC	36								CASSPGLAGVRETQYF		:::::::::0:-5:12:15:-1:-2:28:33:-5:48:::	TLML_7_	RNA
3561	CLONES_TRBTLML_7__4W_TCR-JV_cDNA_37_TCTTCACA_merged_170000.txt	6097	2	5.54109e-05	TGTGCCAGCAGCCCTAATGGGGGGCCAACTAACAATGAGCAGTTCTTC	EEEEEEEEEEEEEEEEEEEEEEEEEEEEEEEEEEEEEEEEEEEEEEEE	TRBV11-2*00(495),TRBV11-3*00(463),TRBV11-1*00(447)	TRBD1*00(30)	TRBJ2-1*00(225)		522|534|559|0|12||60.0;521|533|558|0|12||60.0;531|543|568|0|12||60.0	18|24|36|19|25||30.0	25|42|70|31|48||85.0												TGTGCCAGCAGCCCTAATGGGGGGCCAACTAACAATGAGCAGTTCTTC	36								CASSPNGGPTNNEQFF		:::::::::0:-5:12:19:-6:0:25:31:-5:48:::	TLML_7_	RNA
3562	CLONES_TRBTLML_7__4W_TCR-JV_cDNA_37_TCTTCACA_merged_170000.txt	6098	2	5.54109e-05	TGTGCCAGCAGCCCCCCGTGGGGGAGGAACACCGGGGAGCTGTTTTTT	EEEEEEEEEEEEEEEEEEEEEEEEEEEEEEEEEEEEEEEEEEEEEEEE	TRBV7-2*00(254),TRBV7-8*00(222)	TRBD1*00(25),TRBD2*00(25)	TRBJ2-2*00(250)		580|592|617|0|12||60.0;567|579|604|0|12||60.0	1|6|36|12|17||25.0;25|30|48|21|26||25.0	21|43|71|26|48||110.0												TGTGCCAGCAGCCCCCCGTGGGGGAGGAACACCGGGGAGCTGTTTTTT	36								CASSPPWGRNTGELFF		:::::::::0:-5:12:12:11:-18:17:26:-1:48:::	TLML_7_	RNA
3563	CLONES_TRBTLML_7__4W_TCR-JV_cDNA_37_TCTTCACA_merged_170000.txt	6099	2	5.54109e-05	TGTGCCAGCAGCCCCCGGGACACCCTATTAACAGATACGCAGTATTTT	EEEEEEEEEEEEEEEEEEEAEAEAEEEEEEEEEEEEEEEAEEEEEEEE	TRBV4-2*00(105)	TRBD1*00(45),TRBD2*00(40)	TRBJ2-3*00(230)		537|550|574|0|13||65.0	9|18|36|13|22||45.0;13|21|48|13|21||40.0	23|41|69|30|48||90.0												TGTGCCAGCAGCCCCCGGGACACCCTATTAACAGATACGCAGTATTTT	32								CASSPRDTLLTDTQYF		:::::::::0:-4:13:13:3:-6:22:30:-3:48:::	TLML_7_	RNA
3564	CLONES_TRBTLML_7__4W_TCR-JV_cDNA_37_TCTTCACA_merged_170000.txt	6100	2	5.54109e-05	TGTGCCAGCAGCCCCGGGCTAGCGGGAATTCAAGAGACCCAGTACTTC	EEEEEEEEEEEEEEEEEEEEEEEEEEEEEEEEEEEEEEEEEEEEEEEE	TRBV13*00(377.5)	TRBD2*00(54)	TRBJ2-5*00(230)		567|579|604|0|12||60.0	13|29|48|12|27|DA19|54.0	22|40|68|30|48||90.0												TGTGCCAGCAGCCCCGGGCTAGCGGGAATTCAAGAGACCCAGTACTTC	36								CASSPGLAGIQETQYF		:::::::::0:-5:12:12:3:-3:27:30:-2:48:::	TLML_7_	RNA
3565	CLONES_TRBTLML_7__4W_TCR-JV_cDNA_37_TCTTCACA_merged_170000.txt	6101	2	5.54109e-05	TGTGCCAGCAGCCCCGGGACTAGCGGGGGCACAGATACGCAGTATTTT	EEEEEEEEEEEEEEEAEEEEEEEEEEEEEEEEEEEEEEEEEEEEEEEE	TRBV7-9*00(600)	TRBD2*00(75)	TRBJ2-3*00(240)		556|568|593|0|12||60.0	13|28|48|12|27||75.0	21|41|69|28|48||100.0												TGTGCCAGCAGCCCCGGGACTAGCGGGGGCACAGATACGCAGTATTTT	32								CASSPGTSGGTDTQYF		:::::::::0:-5:12:12:3:-4:27:28:-1:48:::	TLML_7_	RNA
3566	CLONES_TRBTLML_7__4W_TCR-JV_cDNA_37_TCTTCACA_merged_170000.txt	6102	2	5.54109e-05	TGTGCCAGCAGCCCCGGGACCGTACGAGACTACAATGAGCAGTTCTTC	EEEEEEEEEEEEEEEEEEEEEEEEEEEEEEEEEEEEEEEEEEEEEEEE	TRBV11-1*00(660)	TRBD1*00(40),TRBD2*00(40)	TRBJ2-1*00(235)		531|543|568|0|12||60.0	9|17|36|12|20||40.0;13|21|48|12|20||40.0	23|42|70|29|48||95.0												TGTGCCAGCAGCCCCGGGACCGTACGAGACTACAATGAGCAGTTCTTC	36								CASSPGTVRDYNEQFF		:::::::::0:-5:12:12:3:-7:20:29:-3:48:::	TLML_7_	RNA
3567	CLONES_TRBTLML_7__4W_TCR-JV_cDNA_37_TCTTCACA_merged_170000.txt	6103	2	5.54109e-05	TGTGCCAGCAGCCCCGGACAGGGTAACATGAACACTGAAGCTTTCTTT	EEEEEEEEEEEEEEEEEEEEEEEEEEEEEEEEEEEEEEEEEEEEEEEE	TRBV6-2*00(150),TRBV6-3*00(150)	TRBD1*00(44)	TRBJ1-1*00(250)		516|527|553|0|11||55.0;516|527|553|0|11||55.0	9|21|36|11|23|SG12C|44.0	18|40|68|26|48||110.0												TGTGCCAGCAGCCCCGGACAGGGTAACATGAACACTGAAGCTTTCTTT	36								CASSPGQGNMNTEAFF		:::::::::0:-6:11:11:3:-3:23:26:2:48:::	TLML_7_	RNA
3568	CLONES_TRBTLML_7__4W_TCR-JV_cDNA_37_TCTTCACA_merged_170000.txt	6104	2	5.54109e-05	TGTGCCAGCAGCCCGTCGGGGGGGGCGTGGGGAGAGACCCAGTACTTC	EEEEEEEEEAEEEEEAEEEEEEEEEEEEEEEEEEEEEEEEEEEAEEEE	TRBV11-2*00(362),TRBV11-3*00(330)	TRBD1*00(35)	TRBJ2-5*00(220)		522|534|559|0|12||60.0;521|533|558|0|12||60.0	18|25|36|20|27||35.0	24|40|68|32|48||80.0												TGTGCCAGCAGCCCGTCGGGGGGGGCGTGGGGAGAGACCCAGTACTTC	32								CASSPSGGAWGETQYF		:::::::::0:-5:12:20:-6:1:27:32:-4:48:::	TLML_7_	RNA
3569	CLONES_TRBTLML_7__4W_TCR-JV_cDNA_37_TCTTCACA_merged_170000.txt	6105	2	5.54109e-05	TGTGCCAGCAGCCCGCGGCCGGGACTACTTTCCGAGACCCAGTACTTC	EEEEEEEEEEEEEEEEEEEEEEEEEEEEEEEEEEEEEEEEEEEEEEEE	TRBV12-3*00(507),TRBV12-4*00(507)	TRBD2*00(45)	TRBJ2-5*00(215)		530|541|567|0|11||55.0;530|541|567|0|11||55.0	14|23|48|18|27||45.0	25|40|68|33|48||75.0												TGTGCCAGCAGCCCGCGGCCGGGACTACTTTCCGAGACCCAGTACTTC	36								CASSPRPGLLSETQYF		:::::::::0:-6:11:18:2:-9:27:33:-5:48:::	TLML_7_	RNA
3570	CLONES_TRBTLML_7__4W_TCR-JV_cDNA_37_TCTTCACA_merged_170000.txt	6106	2	5.54109e-05	TGTGCCAGCAGCCCGCGAGGGACGCTGCTTGGAAATGGCTACACCTTC	EEEEEEEEEEEEEEEEEEEEEEEEEEEEEEEEEEEEEEEEEEEEEEEE	TRBV13*00(972)	TRBD1*00(25),TRBD2*00(25)	TRBJ1-2*00(100)		567|579|604|0|12||60.0	12|17|36|18|23||25.0;16|21|48|18|23||25.0	26|40|68|34|48||70.0												TGTGCCAGCAGCCCGCGAGGGACGCTGCTTGGAAATGGCTACACCTTC	36								CASSPRGTLLGNGYTF		:::::::::0:-5:12:18:0:-7:23:34:-6:48:::	TLML_7_	RNA
3571	CLONES_TRBTLML_7__4W_TCR-JV_cDNA_37_TCTTCACA_merged_170000.txt	6107	2	5.54109e-05	TGTGCCAGCAGCCCGGGGATAACAGGGATTATCGAAAAACTGTTTTTT	EEEEEEEEEEEEEEEEEEEEEEEEEEEEEEEEEEEEEEEEEEEEEEEE	TRBV7-9*00(760)	TRBD1*00(30)	TRBJ1-4*00(125)		556|568|593|0|12||60.0	15|21|36|21|27||30.0	28|43|71|33|48||75.0												TGTGCCAGCAGCCCGGGGATAACAGGGATTATCGAAAAACTGTTTTTT	36								CASSPGITGIIEKLFF		:::::::::0:-5:12:21:-3:-3:27:33:-8:48:::	TLML_7_	RNA
3572	CLONES_TRBTLML_7__4W_TCR-JV_cDNA_37_TCTTCACA_merged_170000.txt	6108	2	5.54109e-05	TGTGCCAGCAGCCCGACCGGGCAGGGAATGGGCGCTGAAGCTTTCTTT	EEEEEEEEEEEEEEEEEEEEEEEEEEEEEEEEEEEAEEEAE7EEEEEE	TRBV7-3*00(570)	TRBD1*00(29),TRBD2*00(25)	TRBJ1-1*00(127.5)		540|552|577|0|12||60.0	10|21|36|16|26|DA15|29.0;14|19|48|16|21||25.0	26|40|68|34|48||70.0												TGTGCCAGCAGCCCGACCGGGCAGGGAATGGGCGCTGAAGCTTTCTTT	22								CASSPTGQGMGAEAFF		:::::::::0:-5:12:16:2:-3:26:34:-6:48:::	TLML_7_	RNA
3573	CLONES_TRBTLML_7__4W_TCR-JV_cDNA_37_TCTTCACA_merged_170000.txt	6109	2	5.54109e-05	TGTGCCAGCAGCCCACAGACAGGGATTAGCACAGATACGCAGTATTTT	EEEEEEEEEEEEEEEEEEEEEEEEEEEEEEEEEEEEEEEEEEEEAAAA	TRBV7-6*00(337),TRBV7-7*00(314)	TRBD1*00(35)	TRBJ2-3*00(115)		576|588|613|0|12||60.0;585|597|622|0|12||60.0	14|21|36|17|24||35.0	19|41|69|26|48||110.0												TGTGCCAGCAGCCCACAGACAGGGATTAGCACAGATACGCAGTATTTT	32								CASSPQTGISTDTQYF		:::::::::0:-5:12:17:-2:-3:24:26:1:48:::	TLML_7_	RNA
3574	CLONES_TRBTLML_7__4W_TCR-JV_cDNA_37_TCTTCACA_merged_170000.txt	6110	2	5.54109e-05	TGTGCCAGCAGCCCAGGGGGGTCGGACGTATACTATGGCTACACCTTC	EEEEEEEEEEEEEEEEEEEEEEEEEEEEEEEEEEEEEEEEEEEEAEEE	TRBV7-6*00(452),TRBV7-7*00(412)	TRBD1*00(35)	TRBJ1-2*00(225)		576|588|613|0|12||60.0;585|597|622|0|12||60.0	16|23|36|13|20||35.0	23|40|68|31|48||85.0												TGTGCCAGCAGCCCAGGGGGGTCGGACGTATACTATGGCTACACCTTC	32								CASSPGGSDVYYGYTF		:::::::::0:-5:12:13:-4:-1:20:31:-3:48:::	TLML_7_	RNA
3575	CLONES_TRBTLML_7__4W_TCR-JV_cDNA_37_TCTTCACA_merged_170000.txt	6111	2	5.54109e-05	TGTGCCAGCAGCCCAGGACCGCCTGGGTTAGTCTATGGCTACACCTTC	EEEEEEEEEEEEEEEEEEEEEAEEEEEEEEEEEEEEEEEEE<EEEEEE	TRBV7-7*00(170),TRBV7-6*00(154)		TRBJ1-2*00(220)		585|597|622|0|12||60.0;576|588|613|0|12||60.0		24|40|68|32|48||80.0												TGTGCCAGCAGCCCAGGACCGCCTGGGTTAGTCTATGGCTACACCTTC	27								CASSPGPPGLVYGYTF		:::::::::0:-5:12:::::32:-4:48:::	TLML_7_	RNA
3576	CLONES_TRBTLML_7__4W_TCR-JV_cDNA_37_TCTTCACA_merged_170000.txt	6112	2	5.54109e-05	TGTGCCAGCAGCCCAACGTACAACCAGGGCTACTATGGCTACACCTTC	EEAEEEEEEEEEEEEEEEEEEEEEEEEEEEEEEEEEEEEEEEEEEEEE	TRBV4-2*00(135),TRBV5-4*00(130),TRBV5-5*00(130),TRBV5-8*00(130),TRBV4-3*00(119)	TRBD1*00(25),TRBD2*00(25)	TRBJ1-2*00(225)		537|550|574|0|13||65.0;549|561|585|0|12||60.0;549|561|585|0|12||60.0;551|563|587|0|12||60.0;537|550|574|0|13|SC539T|49.0	16|21|36|24|29||25.0;28|33|48|25|30||25.0	23|40|68|31|48||85.0												TGTGCCAGCAGCCCAACGTACAACCAGGGCTACTATGGCTACACCTTC	32								CASSPTYNQGYYGYTF		:::::::::0:-4:13:24:-4:-3:29:31:-3:48:::	TLML_7_	RNA
3577	CLONES_TRBTLML_7__4W_TCR-JV_cDNA_37_TCTTCACA_merged_170000.txt	6113	2	5.54109e-05	TGTGCCAGCAGCCCAAGGACAAGTGGACCCTCCTACGAGCAGTACTTC	EEEEEEEEEEEEEEEEEEEEEEEEEEEEEEEEEEEEEEEEEEEEEEEE	TRBV11-2*00(345),TRBV11-3*00(313)	TRBD1*00(25)	TRBJ2-7*00(235)		522|534|559|0|12||60.0;521|533|558|0|12||60.0	13|18|36|16|21||25.0	20|39|67|29|48||95.0												TGTGCCAGCAGCCCAAGGACAAGTGGACCCTCCTACGAGCAGTACTTC	36								CASSPRTSGPSYEQYF		:::::::::0:-5:12:16:-1:-6:21:29:0:48:::	TLML_7_	RNA
3578	CLONES_TRBTLML_7__4W_TCR-JV_cDNA_37_TCTTCACA_merged_170000.txt	6114	2	5.54109e-05	TGTGCCAGCAGCCGTCGAGCTTCGGGACTAGACTACGAGCAGTACTTC	EEEEEEEEEEEEEEEEEEEEEEEEEEEEEEEEEEEEEEEEEEEEEEEE	TRBV3-1*00(340),TRBV3-2*00(316)	TRBD2*00(45)	TRBJ2-7*00(220)		543|556|580|0|13||65.0;543|556|580|0|13||65.0	15|24|48|22|31||45.0	23|39|67|32|48||80.0												TGTGCCAGCAGCCGTCGAGCTTCGGGACTAGACTACGAGCAGTACTTC	36								CASSRRASGLDYEQYF		:::::::::0:-4:13:22:1:-8:31:32:-3:48:::	TLML_7_	RNA
3579	CLONES_TRBTLML_7__4W_TCR-JV_cDNA_37_TCTTCACA_merged_170000.txt	6115	2	5.54109e-05	TGTGCCAGCAGCCGGGGACAGGTCCTCATGAACACTGAAGCTTTCTTT	EEEEEEEEEEEEEEEEEEEEEEEEEEEEEEEEEEEEEEEEEEEEEEEE	TRBV6-2*00(607),TRBV6-3*00(607)	TRBD1*00(40)	TRBJ1-1*00(155)		516|527|553|0|11||55.0;516|527|553|0|11||55.0	12|20|36|14|22||40.0	17|40|68|25|48||115.0												TGTGCCAGCAGCCGGGGACAGGTCCTCATGAACACTGAAGCTTTCTTT	36								CASSRGQVLMNTEAFF		:::::::::0:-6:11:14:0:-4:22:25:3:48:::	TLML_7_	RNA
3580	CLONES_TRBTLML_7__4W_TCR-JV_cDNA_37_TCTTCACA_merged_170000.txt	6116	2	5.54109e-05	TGTGCCAGCAGCCGGGAGGTTCGGGGCGACACAGATACGCAGTATTTT	EEEEEEEEEEEEEEEEEEEEEEEEEEEEEEEEEEEEEEEEEEEEEEEE	TRBV3-1*00(485),TRBV3-2*00(437)	TRBD1*00(30),TRBD2*00(30)	TRBJ2-3*00(235)		543|556|580|0|13||65.0;543|556|580|0|13||65.0	19|25|36|22|28||30.0;25|31|48|13|19||30.0	22|41|69|29|48||95.0												TGTGCCAGCAGCCGGGAGGTTCGGGGCGACACAGATACGCAGTATTTT	36								CASSREVRGDTDTQYF		:::::::::0:-4:13:22:-7:1:28:29:-2:48:::	TLML_7_	RNA
3581	CLONES_TRBTLML_7__4W_TCR-JV_cDNA_37_TCTTCACA_merged_170000.txt	6117	2	5.54109e-05	TGTGCCAGCAGCCGATTGACCGGGACTAGGACCAATGAGCAGTTCTTC	EEEEEEEEEEEEEEEEEEEEEEEEEEEEEEEEEEEEEEEEEEEEEEEE	TRBV7-2*00(202)	TRBD2*00(50)	TRBJ2-1*00(66)		580|592|617|0|12||60.0	14|24|48|19|29||50.0	26|42|70|32|48||80.0												TGTGCCAGCAGCCGATTGACCGGGACTAGGACCAATGAGCAGTTCTTC	36								CASSRLTGTRTNEQFF		:::::::::0:-5:12:19:2:-8:29:32:-6:48:::	TLML_7_	RNA
3582	CLONES_TRBTLML_7__4W_TCR-JV_cDNA_37_TCTTCACA_merged_170000.txt	6118	2	5.54109e-05	TGTGCCAGCAGCCGACTAGCGGGGGCCCTCACCGGGGAGCTGTTTTTT	EEEEEEEEEEEEEEEEEEEEEEEEEEEEEEEEEEEEEEEEEEEEEEEE	TRBV14*00(235)	TRBD2*00(50)	TRBJ2-2*00(235)		516|529|553|0|13||65.0	18|28|48|13|23||50.0	24|43|71|29|48||95.0												TGTGCCAGCAGCCGACTAGCGGGGGCCCTCACCGGGGAGCTGTTTTTT	36								CASSRLAGALTGELFF		:::::::::0:-4:13:13:-2:-4:23:29:-4:48:::	TLML_7_	RNA
3583	CLONES_TRBTLML_7__4W_TCR-JV_cDNA_37_TCTTCACA_merged_170000.txt	6119	2	5.54109e-05	TGTGCCAGCAGCCGAGCAACAGGGGGTTACACCGGGGAGCTGTTTTTT	EEEEEEEEEEEEEEEEEEEEEEEEEEEEEEEEEEEAEEEEEEEEEEEE	TRBV11-2*00(427.5)	TRBD1*00(40)	TRBJ2-2*00(240)		522|534|559|0|12||60.0	15|23|36|18|26||40.0	23|43|71|28|48||100.0												TGTGCCAGCAGCCGAGCAACAGGGGGTTACACCGGGGAGCTGTTTTTT	32								CASSRATGGYTGELFF		:::::::::0:-5:12:18:-3:-1:26:28:-3:48:::	TLML_7_	RNA
3584	CLONES_TRBTLML_7__4W_TCR-JV_cDNA_37_TCTTCACA_merged_170000.txt	6120	2	5.54109e-05	TGTGCCAGCAGCCACCCGCGACAGGGAAAGAATTCACCCCTCCACTTT	EEEEEEEEEEEEEEEEEEEEEEEEEEEEEEEEEEEEEEEEEEEEEEEE	TRBV4-2*00(562),TRBV4-3*00(546)	TRBD1*00(44)	TRBJ1-6*00(230)		537|551|574|0|14||70.0;537|551|574|0|14|SC539T|54.0	9|21|36|14|26|SG13C|44.0	27|45|73|30|48||90.0												TGTGCCAGCAGCCACCCGCGACAGGGAAAGAATTCACCCCTCCACTTT	36								CASSHPRQGKNSPLHF		:::::::::0:-3:14:14:3:-3:26:30:-7:48:::	TLML_7_	RNA
3585	CLONES_TRBTLML_7__4W_TCR-JV_cDNA_37_TCTTCACA_merged_170000.txt	6121	2	5.54109e-05	TGTGCCAGCAGCCAGGCCAGACAGGCTATGGGCCTTGGCTACACCTTC	EEEEEEEEEEEEEEEEEEEEEEEEEEEEEEEEEEEEEEEEEEEEEEEE	TRBV4-2*00(585),TRBV4-3*00(569)	TRBD1*00(30)	TRBJ1-2*00(205)		537|551|574|0|14||70.0;537|551|574|0|14|SC539T|54.0	14|20|36|19|25||30.0	27|40|68|35|48||65.0												TGTGCCAGCAGCCAGGCCAGACAGGCTATGGGCCTTGGCTACACCTTC	36								CASSQARQAMGLGYTF		:::::::::0:-3:14:19:-2:-4:25:35:-7:48:::	TLML_7_	RNA
3586	CLONES_TRBTLML_7__4W_TCR-JV_cDNA_37_TCTTCACA_merged_170000.txt	6122	2	5.54109e-05	TGTGCCAGCAGCCAGACGCCGGGACAGCTCAATCAGCCCCAGCATTTT	EEEEEEEEEEEEEEEEEEEEEEEEEEEEEEEEEEEEEEEEEEEEEEEE	TRBV5-5*00(305),TRBV5-6*00(289)	TRBD1*00(45)	TRBJ1-5*00(235)		549|561|585|0|12||60.0;550|562|586|0|12||60.0	10|19|36|18|27||45.0	23|42|70|29|48||95.0												TGTGCCAGCAGCCAGACGCCGGGACAGCTCAATCAGCCCCAGCATTTT	36								CASSQTPGQLNQPQHF		:::::::::0:-4:12:18:2:-5:27:29:-3:48:::	TLML_7_	RNA
3587	CLONES_TRBTLML_7__4W_TCR-JV_cDNA_37_TCTTCACA_merged_170000.txt	6123	2	5.54109e-05	TGTGCCAGCAGCCAATCTCAGGGATCGGGTAGGAGCGAGCAGTACTTC	EEEEEEEEEEEEEEEEEEEEEEEEEEEEEEEEEEEEEEEEEEEEEEEE	TRBV4-2*00(597),TRBV4-3*00(581)	TRBD1*00(25)	TRBJ2-7*00(197)		537|552|574|0|15||75.0;537|552|574|0|15|SC539T|59.0	16|21|36|18|23||25.0	26|39|67|35|48||65.0												TGTGCCAGCAGCCAATCTCAGGGATCGGGTAGGAGCGAGCAGTACTTC	36								CASSQSQGSGRSEQYF		:::::::::0:-2:15:18:-4:-3:23:35:-6:48:::	TLML_7_	RNA
3588	CLONES_TRBTLML_7__4W_TCR-JV_cDNA_37_TCTTCACA_merged_170000.txt	6124	2	5.54109e-05	TGTGCCAGCAGCCAACTTAGCGGGAGCTCCTACAATGAGCAGTTCTTC	EEEEEEEEEEEEEEEEEEEEEEEEEEEEEEEEEEEEEEEEEEEEEEEE	TRBV3-1*00(319),TRBV3-2*00(303)	TRBD2*00(25)	TRBJ2-1*00(270)		543|558|580|0|15||75.0;543|558|580|0|15||75.0	21|26|48|17|22||25.0	16|42|70|22|48||130.0												TGTGCCAGCAGCCAACTTAGCGGGAGCTCCTACAATGAGCAGTTCTTC	36								CASSQLSGSSYNEQFF		:::::::::0:-2:15:17:-5:-6:22:22:4:48:::	TLML_7_	RNA
3589	CLONES_TRBTLML_7__4W_TCR-JV_cDNA_37_TCTTCACA_merged_170000.txt	6125	2	5.54109e-05	TGTGCCAGCAGCCAAGTTGCGGGGGCCCTGTACAATGAGCAGTTCTTC	EEEEEEEEEEEEEEEEEEEEEEEEEEEEEEEEEEEEEEEEEEEEEEEE	TRBV14*00(585)	TRBD2*00(35),TRBD1*00(30)	TRBJ2-1*00(230)		516|532|553|0|16||80.0	29|36|48|22|29||35.0;18|24|36|20|26||30.0	24|42|70|30|48||90.0												TGTGCCAGCAGCCAAGTTGCGGGGGCCCTGTACAATGAGCAGTTCTTC	36								CASSQVAGALYNEQFF		:::::::::0:-1:16:22:-13:4:29:30:-4:48:::	TLML_7_	RNA
3590	CLONES_TRBTLML_7__4W_TCR-JV_cDNA_37_TCTTCACA_merged_170000.txt	6126	2	5.54109e-05	TGTGCCAGCAGCCAAGTCGGCAGGACCCAGGGGTCCGAGCAGTACTTC	EEEEEEEEEEEEEEEEEEEEEEEEEEEEEEEEEEEEEEEEEEEEEEEE	TRBV14*00(330)	TRBD1*00(30)	TRBJ2-7*00(205)		516|532|553|0|16||80.0	16|22|36|27|33||30.0	26|39|67|35|48||65.0												TGTGCCAGCAGCCAAGTCGGCAGGACCCAGGGGTCCGAGCAGTACTTC	36								CASSQVGRTQGSEQYF		:::::::::0:-1:16:27:-4:-2:33:35:-6:48:::	TLML_7_	RNA
3591	CLONES_TRBTLML_7__4W_TCR-JV_cDNA_37_TCTTCACA_merged_170000.txt	6127	2	5.54109e-05	TGTGCCAGCAGCCAAGTGTGGACAGAAGCCAAAAACATTCAGTACTTC	EEEEEEEEEEEEEEEEEEEEEEEEEEEEEEEEEEEEEEEEEEEEEEEE	TRBV7-2*00(802)	TRBD1*00(30)	TRBJ2-4*00(150)		580|592|617|0|12||60.0	13|19|36|19|25||30.0	20|42|70|26|48||110.0												TGTGCCAGCAGCCAAGTGTGGACAGAAGCCAAAAACATTCAGTACTTC	36								CASSQVWTEAKNIQYF		:::::::::0:-5:12:19:-1:-5:25:26:0:48:::	TLML_7_	RNA
3592	CLONES_TRBTLML_7__4W_TCR-JV_cDNA_37_TCTTCACA_merged_170000.txt	6128	2	5.54109e-05	TGTGCCAGCAGCCAAGTACAGGGAAGGGGCAACTATGGCTACACCTTC	EEEEEEEEEEEEEEEEEEEEEEEEEEEEEEEEEEEEEEEEEEEEEEEE	TRBV4-2*00(595),TRBV4-3*00(579)	TRBD1*00(30)	TRBJ1-2*00(230)		537|553|574|0|16||80.0;537|553|574|0|16|SC539T|64.0	15|21|36|17|23||30.0	22|40|68|30|48||90.0												TGTGCCAGCAGCCAAGTACAGGGAAGGGGCAACTATGGCTACACCTTC	36								CASSQVQGRGNYGYTF		:::::::::0:-1:16:17:-3:-3:23:30:-2:48:::	TLML_7_	RNA
3593	CLONES_TRBTLML_7__4W_TCR-JV_cDNA_37_TCTTCACA_merged_170000.txt	6129	2	5.54109e-05	TGTGCCAGCAGCCAAGTAGCGGGTAGCTCCTACAATGAGCAGTTCTTC	EEEEEEEEEEEEEEEEEEEEEEEEEEEEEEEEEEEEEEEEEEEEEEEE	TRBV12-3*00(510),TRBV12-4*00(510)	TRBD2*00(35)	TRBJ2-1*00(260)		530|541|567|0|11||55.0;530|541|567|0|11||55.0	21|28|48|16|23||35.0	18|42|70|24|48||120.0												TGTGCCAGCAGCCAAGTAGCGGGTAGCTCCTACAATGAGCAGTTCTTC	36								CASSQVAGSSYNEQFF		:::::::::0:-6:11:16:-5:-4:23:24:2:48:::	TLML_7_	RNA
3594	CLONES_TRBTLML_7__4W_TCR-JV_cDNA_37_TCTTCACA_merged_170000.txt	6130	2	5.54109e-05	TGTGCCAGCAGCCAAGGGTCCTCCGGGACGTCTTATGGCTACACCTTC	EEEEEEEEEEEEEEEEEEEEEEEEEEEEEEEEEEEEEEEEEEEEEEEE	TRBV3-1*00(255),TRBV3-2*00(255)	TRBD1*00(35),TRBD2*00(35)	TRBJ1-2*00(215)		543|559|580|0|16||80.0;543|559|580|0|16||80.0	10|17|36|22|29||35.0;14|21|48|22|29||35.0	25|40|68|33|48||75.0												TGTGCCAGCAGCCAAGGGTCCTCCGGGACGTCTTATGGCTACACCTTC	36								CASSQGSSGTSYGYTF		:::::::::0:-1:16:22:2:-7:29:33:-5:48:::	TLML_7_	RNA
3595	CLONES_TRBTLML_7__4W_TCR-JV_cDNA_37_TCTTCACA_merged_170000.txt	6131	2	5.54109e-05	TGTGCCAGCAGCCAAGGGCCGCGGGGACAAGCACATGGCTACACCTTC	EEEEEEEEEEEEEEEEEEEEEEEEEEEEEEEEEEEEEEEEEEEEEEEE	TRBV4-2*00(468.5)	TRBD1*00(30),TRBD2*00(29)	TRBJ1-2*00(210)		537|553|574|0|16||80.0	12|18|36|23|29||30.0;16|25|48|23|32|ST21A|29.0	26|40|68|34|48||70.0												TGTGCCAGCAGCCAAGGGCCGCGGGGACAAGCACATGGCTACACCTTC	36								CASSQGPRGQAHGYTF		:::::::::0:-1:16:23:0:-6:29:34:-6:48:::	TLML_7_	RNA
3596	CLONES_TRBTLML_7__4W_TCR-JV_cDNA_37_TCTTCACA_merged_170000.txt	6132	2	5.54109e-05	TGTGCCAGCAGCCAAGATTTATCGCGACCCTACAATGAGCAGTTCTTC	EEEEEEEEEEEEEEEEEEEEEEEEEEEEEEEEEEEEEEEEEEEEEEEE	TRBV14*00(135)		TRBJ2-1*00(240)		516|534|553|0|18||90.0		22|42|70|28|48||100.0												TGTGCCAGCAGCCAAGATTTATCGCGACCCTACAATGAGCAGTTCTTC	36								CASSQDLSRPYNEQFF		:::::::::0:1:18:::::28:-2:48:::	TLML_7_	RNA
3597	CLONES_TRBTLML_7__4W_TCR-JV_cDNA_37_TCTTCACA_merged_170000.txt	6133	2	5.54109e-05	TGTGCCAGCAGCCAAGATTAGTCACTGGCACACCACGAGCAGTACTTC	EEEEEEEEEEEEEEEEEEEEEEEEEEEEEEEEEEEEEEEEEEEEEEEE	TRBV3-2*00(344)	TRBD2*00(25)	TRBJ2-7*00(210)		543|561|580|0|18||90.0	9|14|48|18|23||25.0	25|39|67|34|48||70.0												TGTGCCAGCAGCCAAGATTAGTCACTGGCACACCACGAGCAGTACTTC	36								CASSQD*SLAHHEQYF		:::::::::0:1:18:18:7:-18:23:34:-5:48:::	TLML_7_	RNA
3598	CLONES_TRBTLML_7__4W_TCR-JV_cDNA_37_TCTTCACA_merged_170000.txt	6134	2	5.54109e-05	TGTGCCAGCAGCCAAGATCTTTCCCGACAGGGCAACGAGCAGTACTTC	EEEEEEEEEEEEEEEEEEEEEEEEEEEEEEEEEEEEEEEEEEEEEEEE	TRBV3-1*00(665)	TRBD1*00(35)	TRBJ2-7*00(210)		543|564|580|0|21||105.0	14|21|36|25|32||35.0	25|39|67|34|48||70.0												TGTGCCAGCAGCCAAGATCTTTCCCGACAGGGCAACGAGCAGTACTTC	36								CASSQDLSRQGNEQYF		:::::::::0:4:21:25:-2:-3:32:34:-5:48:::	TLML_7_	RNA
3599	CLONES_TRBTLML_7__4W_TCR-JV_cDNA_37_TCTTCACA_merged_170000.txt	6135	2	5.54109e-05	TGTGCCAGCAGCCAAGACCCAAGCCGGACATACTACGAGCAGTACTTC	EEEEEEEEEEEEEEEEEEEEEEEEEEEEEEEEEEEEEEEEEEEEEEEE	TRBV4-2*00(478),TRBV4-3*00(462)	TRBD1*00(25)	TRBJ2-7*00(199)		537|554|574|0|17||85.0;537|554|574|0|17|SC539T|69.0	13|18|36|25|30||25.0	23|39|67|32|48||80.0												TGTGCCAGCAGCCAAGACCCAAGCCGGACATACTACGAGCAGTACTTC	36								CASSQDPSRTYYEQYF		:::::::::0:0:17:25:-1:-6:30:32:-3:48:::	TLML_7_	RNA
3600	CLONES_TRBTLML_7__4W_TCR-JV_cDNA_37_TCTTCACA_merged_170000.txt	6136	2	5.54109e-05	TGTGCCAGCAGCCAAGACGCGAGCGGGGGATACAATGAGCAGTTCTTC	EEEEEEEEEEEEEEEEEEEEEEEEEEEEEEEEEEEEEEEEEEEEEEEE	TRBV3-1*00(275),TRBV3-2*00(275)	TRBD2*00(30)	TRBJ2-1*00(230)		543|560|580|0|17||85.0;543|560|580|0|17||85.0	22|28|48|21|27||30.0	24|42|70|30|48||90.0												TGTGCCAGCAGCCAAGACGCGAGCGGGGGATACAATGAGCAGTTCTTC	36								CASSQDASGGYNEQFF		:::::::::0:0:17:21:-6:-4:27:30:-4:48:::	TLML_7_	RNA
3601	CLONES_TRBTLML_7__4W_TCR-JV_cDNA_37_TCTTCACA_merged_170000.txt	6137	2	5.54109e-05	TGTGCCAGCAGCCAAGAGTGGCGGGGGGGCTCCTACGAGCAGTACTTC	EEEEEEEEEEEEEEEEEEEEEEEEEEEEEEEEEEEEEAEEEEEEEEEE	TRBV4-2*00(535),TRBV4-3*00(519)	TRBD1*00(25),TRBD2*00(25)	TRBJ2-7*00(240)		537|554|574|0|17||85.0;537|554|574|0|17|SC539T|69.0	18|23|36|22|27||25.0;23|28|48|20|25||25.0	19|39|67|28|48||100.0												TGTGCCAGCAGCCAAGAGTGGCGGGGGGGCTCCTACGAGCAGTACTTC	32								CASSQEWRGGSYEQYF		:::::::::0:0:17:22:-6:-1:27:28:1:48:::	TLML_7_	RNA
3602	CLONES_TRBTLML_7__4W_TCR-JV_cDNA_37_TCTTCACA_merged_170000.txt	6138	2	5.54109e-05	TGTGCCAGCAGCCAAGAGCTAGCGGGGGGGCCCTATACGCAGTATTTT	EEEEEEEEEEEEEEEEEEEEEEEEEEEEEEEEEEEEEEEEEEEEEEEE	TRBV4-2*00(555)	TRBD2*00(64)	TRBJ2-3*00(210)		537|554|574|0|17||85.0	20|36|48|18|34|SA28G|64.0	27|41|69|34|48||70.0												TGTGCCAGCAGCCAAGAGCTAGCGGGGGGGCCCTATACGCAGTATTTT	36								CASSQELAGGPYTQYF		:::::::::0:0:17:18:-4:4:34:34:-7:48:::	TLML_7_	RNA
3603	CLONES_TRBTLML_7__4W_TCR-JV_cDNA_37_TCTTCACA_merged_170000.txt	6139	2	5.54109e-05	TGTGCCAGCAGCCAAGAGCCTGGGGAGAGCAATCAGCCCCAGCATTTT	EEEEEEEEEEEEEEEEEEEEEEEEEEEEEEEEEEEEEEEEEEEEEEEE	TRBV3-1*00(280),TRBV3-2*00(280)	TRBD2*00(25)	TRBJ1-5*00(245)		543|560|580|0|17||85.0;543|560|580|0|17||85.0	25|30|48|22|27||25.0	21|42|70|27|48||105.0												TGTGCCAGCAGCCAAGAGCCTGGGGAGAGCAATCAGCCCCAGCATTTT	36								CASSQEPGESNQPQHF		:::::::::0:0:17:22:-9:-2:27:27:-1:48:::	TLML_7_	RNA
3604	CLONES_TRBTLML_7__4W_TCR-JV_cDNA_37_TCTTCACA_merged_170000.txt	6140	2	5.54109e-05	TGTGCCAGCAGCCAAGAGATTCCCAGGGGGGATGAAAAACTGTTTTTT	EEEEEEEEEEEEEEEEEEEEEEEEEEEEEEEEEEEEEEEEEEEEEEEE	TRBV3-1*00(1167)	TRBD1*00(35)	TRBJ1-4*00(225)		543|560|580|0|17||85.0	16|23|36|23|30||35.0	26|43|71|31|48||85.0												TGTGCCAGCAGCCAAGAGATTCCCAGGGGGGATGAAAAACTGTTTTTT	36								CASSQEIPRGDEKLFF		:::::::::0:0:17:23:-4:-1:30:31:-6:48:::	TLML_7_	RNA
3605	CLONES_TRBTLML_7__4W_TCR-JV_cDNA_37_TCTTCACA_merged_170000.txt	6141	2	5.54109e-05	TGTGCCAGCAGCCAAGAATCCGCGGGAGCGACAGATACGCAGTATTTT	EEEEEEEEEEEEEEEEEEEEEEEEEEEEEEEEEEEEEEEEEEEEEEEE	TRBV4-2*00(305),TRBV4-3*00(289)	TRBD2*00(35)	TRBJ2-3*00(230)		537|554|574|0|17||85.0;537|554|574|0|17|SC539T|69.0	23|30|48|21|28||35.0	23|41|69|30|48||90.0												TGTGCCAGCAGCCAAGAATCCGCGGGAGCGACAGATACGCAGTATTTT	36								CASSQESAGATDTQYF		:::::::::0:0:17:21:-7:-2:28:30:-3:48:::	TLML_7_	RNA
3606	CLONES_TRBTLML_7__4W_TCR-JV_cDNA_37_TCTTCACA_merged_170000.txt	6142	2	5.54109e-05	TGTGCCAGCAGCCAAATCCCAACGACAGCGGATTCACCCCTCCACTTT	EEEEEEEEEEEEEEEEEEEEEEEEEEEEE<EEEEEEEEEEEEEEEEEE	TRBV6-6*00(745)	TRBD1*00(25),TRBD2*00(25)	TRBJ1-6*00(209)		516|527|553|0|11||55.0	14|19|36|23|28||25.0;22|27|48|26|31||25.0	28|45|73|31|48||85.0												TGTGCCAGCAGCCAAATCCCAACGACAGCGGATTCACCCCTCCACTTT	27								CASSQIPTTADSPLHF		:::::::::0:-6:11:23:-2:-5:28:31:-8:48:::	TLML_7_	RNA
3607	CLONES_TRBTLML_7__4W_TCR-JV_cDNA_37_TCTTCACA_merged_170000.txt	6143	2	5.54109e-05	TGTGCCAGCAGCGTTTCGGGACATCCCTCTGGAAACACCATATATTTT	EEEEEEEEEEEEEEEEEEAEEEEEEEEEEEEEEEEEEEEEEEEEEEEE	TRBV9*00(699)	TRBD1*00(35),TRBD2*00(30)	TRBJ1-3*00(190)		559|573|595|0|14||70.0	11|18|36|16|23||35.0;15|21|48|16|22||30.0	20|42|70|26|48||110.0												TGTGCCAGCAGCGTTTCGGGACATCCCTCTGGAAACACCATATATTTT	32								CASSVSGHPSGNTIYF		:::::::::0:-2:14:16:1:-6:23:26:0:48:::	TLML_7_	RNA
3608	CLONES_TRBTLML_7__4W_TCR-JV_cDNA_37_TCTTCACA_merged_170000.txt	6144	2	5.54109e-05	TGTGCCAGCAGCGTTTGGACAGGACTAGCTACCGGGGAGCTGTTTTTT	EEEEEEEEEEEEEAEEEEEEEEEEEEEEEEEEEEEEEEEEEEEAEEEE	TRBV9*00(495)	TRBD2*00(40),TRBD1*00(35)	TRBJ2-2*00(230)		559|573|595|0|14||70.0	17|25|48|21|29||40.0;13|20|36|16|23||35.0	25|43|71|30|48||90.0												TGTGCCAGCAGCGTTTGGACAGGACTAGCTACCGGGGAGCTGTTTTTT	32								CASSVWTGLATGELFF		:::::::::0:-2:14:21:-1:-7:29:30:-5:48:::	TLML_7_	RNA
3609	CLONES_TRBTLML_7__4W_TCR-JV_cDNA_37_TCTTCACA_merged_170000.txt	6145	2	5.54109e-05	TGTGCCAGCAGCGTTCCCCCGGGGACAGGGGGGGCTGAAGCTTTCTTT	EEEEEEEEEEEEEEEEEEEEEEEEEEEEEEEEEEEEEAEEEEEEEEEE	TRBV6-1*00(320)	TRBD1*00(55)	TRBJ1-1*00(210)		516|527|553|0|11||55.0	12|23|36|21|32||55.0	26|40|68|34|48||70.0												TGTGCCAGCAGCGTTCCCCCGGGGACAGGGGGGGCTGAAGCTTTCTTT	32								CASSVPPGTGGAEAFF		:::::::::0:-6:11:21:0:-1:32:34:-6:48:::	TLML_7_	RNA
3610	CLONES_TRBTLML_7__4W_TCR-JV_cDNA_37_TCTTCACA_merged_170000.txt	6146	2	5.54109e-05	TGTGCCAGCAGCGTCTGGACAGGGTTCTCTGGAAACACCATATATTTT	EEEEEEEEEEEEEAEEEEEEEEEEEEEEEEEEEEEEEEEEEEEEEEEE	TRBV7-2*00(627.5)	TRBD1*00(40)	TRBJ1-3*00(250)		580|592|617|0|12||60.0	13|21|36|16|24||40.0	20|42|70|26|48||110.0												TGTGCCAGCAGCGTCTGGACAGGGTTCTCTGGAAACACCATATATTTT	32								CASSVWTGFSGNTIYF		:::::::::0:-5:12:16:-1:-3:24:26:0:48:::	TLML_7_	RNA
3611	CLONES_TRBTLML_7__4W_TCR-JV_cDNA_37_TCTTCACA_merged_170000.txt	6147	2	5.54109e-05	TGTGCCAGCAGCGTAGCTCGACTAGCGGGGGACAATGAGCAGTTCTTC	EEEEEEEEEEEEEEEEEEEEEEEEEEEEEEEEEEEEEEEEEEEEEEEE	TRBV9*00(635)	TRBD2*00(50)	TRBJ2-1*00(130)		559|577|595|0|18||90.0	18|28|48|19|29||50.0	25|42|70|31|48||85.0												TGTGCCAGCAGCGTAGCTCGACTAGCGGGGGACAATGAGCAGTTCTTC	36								CASSVARLAGDNEQFF		:::::::::0:2:18:19:-2:-4:29:31:-5:48:::	TLML_7_	RNA
3612	CLONES_TRBTLML_7__4W_TCR-JV_cDNA_37_TCTTCACA_merged_170000.txt	6148	2	5.54109e-05	TGTGCCAGCAGCGTAGCTGGTGGGTGGGGGCAAGAGACCCAGTACTTC	EEEEEEEEEEEEEEEEEEEEEEEEEEEEEEEEEEEEEEEEEEEEEEEE	TRBV9*00(216)	TRBD1*00(25)	TRBJ2-5*00(230)		559|577|595|0|18||90.0	18|23|36|25|30||25.0	22|40|68|30|48||90.0												TGTGCCAGCAGCGTAGCTGGTGGGTGGGGGCAAGAGACCCAGTACTTC	36								CASSVAGGWGQETQYF		:::::::::0:2:18:25:-6:-1:30:30:-2:48:::	TLML_7_	RNA
3613	CLONES_TRBTLML_7__4W_TCR-JV_cDNA_37_TCTTCACA_merged_170000.txt	6149	2	5.54109e-05	TGTGCCAGCAGCGCCTTCCCCGGGGGACAGGGGCTCGAGCAGTACTTC	EEEEEEEEEEEEEEEEEEEEEEEEEEEEEEEEEEEEEEEEEEEEEEEE	TRBV7-9*00(355)	TRBD1*00(50)	TRBJ2-7*00(205)		556|568|593|0|12||60.0	12|22|36|23|33||50.0	26|39|67|35|48||65.0												TGTGCCAGCAGCGCCTTCCCCGGGGGACAGGGGCTCGAGCAGTACTTC	36								CASSAFPGGQGLEQYF		:::::::::0:-5:12:23:0:-2:33:35:-6:48:::	TLML_7_	RNA
3614	CLONES_TRBTLML_7__4W_TCR-JV_cDNA_37_TCTTCACA_merged_170000.txt	6150	2	5.54109e-05	TGTGCCAGCAGCGCCCTCGCTTCCAGGGGCTATACTGAAGCTTTCTTT	EEEEEEEEEEEAEEEEEEEEEEEEEEEEEEEEEEEEEEEEEEEEEEEE	TRBV9*00(520)	TRBD1*00(30)	TRBJ1-1*00(215)		559|572|595|0|13||65.0	16|22|36|23|29||30.0	25|40|68|33|48||75.0												TGTGCCAGCAGCGCCCTCGCTTCCAGGGGCTATACTGAAGCTTTCTTT	32								CASSALASRGYTEAFF		:::::::::0:-3:13:23:-4:-2:29:33:-5:48:::	TLML_7_	RNA
3615	CLONES_TRBTLML_7__4W_TCR-JV_cDNA_37_TCTTCACA_merged_170000.txt	6151	2	5.54109e-05	TGTGCCAGCAGCGCCCCCTTGACAGGGGATAATTCACCCCTCCACTTT	EEEEEEEEEEEEEEEEEEEEEEEEEEEEEEEEEEEEEEEEEEEEEEEE	TRBV6-5*00(755)	TRBD1*00(40)	TRBJ1-6*00(145)		519|530|556|0|11||55.0	14|22|36|20|28||40.0	25|45|73|28|48||100.0												TGTGCCAGCAGCGCCCCCTTGACAGGGGATAATTCACCCCTCCACTTT	36								CASSAPLTGDNSPLHF		:::::::::0:-6:11:20:-2:-2:28:28:-5:48:::	TLML_7_	RNA
3616	CLONES_TRBTLML_7__4W_TCR-JV_cDNA_37_TCTTCACA_merged_170000.txt	6152	2	5.54109e-05	TGTGCCAGCAGCGCCCACCCGGGACAGGGGGCTCGGGGCTACACCTTC	EEEEEEEEEEEEEEEEEEEEEEEEEEEEEEEEEEEEEEEEEEEEEEEE	TRBV7-3*00(130)	TRBD1*00(75)	TRBJ1-2*00(200)		540|552|577|0|12||60.0	9|24|36|17|32||75.0	28|40|68|36|48||60.0												TGTGCCAGCAGCGCCCACCCGGGACAGGGGGCTCGGGGCTACACCTTC	36								CASSAHPGQGARGYTF		:::::::::0:-5:12:17:3:0:32:36:-8:48:::	TLML_7_	RNA
3617	CLONES_TRBTLML_7__4W_TCR-JV_cDNA_37_TCTTCACA_merged_170000.txt	6153	2	5.54109e-05	TGTGCCAGCAGCGCCAACCCCCCAGCAACTAATGAAAAACTGTTTTTT	EEEEEEEEEEEEEEEEEEEEEEEEEEEEEEEEEEEEEEEEEEEEEEEE	TRBV7-2*00(690)	TRBD1*00(25)	TRBJ1-4*00(195)		580|592|617|0|12||60.0	1|6|36|17|22||25.0	19|43|71|24|48||120.0												TGTGCCAGCAGCGCCAACCCCCCAGCAACTAATGAAAAACTGTTTTTT	36								CASSANPPATNEKLFF		:::::::::0:-5:12:17:11:-18:22:24:1:48:::	TLML_7_	RNA
3618	CLONES_TRBTLML_7__4W_TCR-JV_cDNA_37_TCTTCACA_merged_170000.txt	6154	2	5.54109e-05	TGTGCCAGCAGCGGGCCCAGCGGGAGCCTCAAAGAGACCCAGTACTTC	EEEEAEEEEEEEEEEEEEEEEEEEEEEEEEEEEEEEEEEEEEEEEEEE	TRBV9*00(321)	TRBD2*00(40)	TRBJ2-5*00(225)		559|572|595|0|13||65.0	22|30|48|18|26||40.0	23|40|68|31|48||85.0												TGTGCCAGCAGCGGGCCCAGCGGGAGCCTCAAAGAGACCCAGTACTTC	32								CASSGPSGSLKETQYF		:::::::::0:-3:13:18:-6:-2:26:31:-3:48:::	TLML_7_	RNA
3619	CLONES_TRBTLML_7__4W_TCR-JV_cDNA_37_TCTTCACA_merged_170000.txt	6155	2	5.54109e-05	TGTGCCAGCAGCGGGCAGGGGGCGCTGGCCAAAAACATTCAGTACTTC	EEEEEEEEEEEEEEEEEEEEEEEEEEEEEEEEEEEEEEEEEEEEEEEE	TRBV5-4*00(490),TRBV5-8*00(442)	TRBD1*00(40)	TRBJ2-4*00(249)		549|561|585|0|12||60.0;551|563|587|0|12||60.0	16|24|36|15|23||40.0	17|42|70|23|48|SA20G|109.0												TGTGCCAGCAGCGGGCAGGGGGCGCTGGCCAAAAACATTCAGTACTTC	36								CASSGQGALAKNIQYF		:::::::::0:-4:12:15:-4:0:23:23:3:48:::	TLML_7_	RNA
3620	CLONES_TRBTLML_7__4W_TCR-JV_cDNA_37_TCTTCACA_merged_170000.txt	6156	2	5.54109e-05	TGTGCCAGCAGCGGGACGGGAGAGCTCTTGAGCGTTGGCTACACCTTC	EEEEEEEEEEEEEEEEEEEEEEEEEEEEEEEEEEEEEEEEEEEEEEEE	TRBV9*00(780)	TRBD2*00(30)	TRBJ1-2*00(105)		559|572|595|0|13||65.0	24|30|48|16|22||30.0	27|40|68|35|48||65.0												TGTGCCAGCAGCGGGACGGGAGAGCTCTTGAGCGTTGGCTACACCTTC	36								CASSGTGELLSVGYTF		:::::::::0:-3:13:16:-8:-2:22:35:-7:48:::	TLML_7_	RNA
3621	CLONES_TRBTLML_7__4W_TCR-JV_cDNA_37_TCTTCACA_merged_170000.txt	6157	2	5.54109e-05	TGTGCCAGCAGCGGAGTGGGGGACAGGGGAAGGCTCGAGCAGTACTTC	EEEEEEEEEEEEEEEEEEEEEEEEEEEEEEEEEEEEEEEEEEEEEEEE	TRBV2*00(335)	TRBD1*00(50)	TRBJ2-7*00(205)		518|529|555|0|11||55.0	12|22|36|19|29||50.0	26|39|67|35|48||65.0												TGTGCCAGCAGCGGAGTGGGGGACAGGGGAAGGCTCGAGCAGTACTTC	36								CASSGVGDRGRLEQYF		:::::::::0:-6:11:19:0:-2:29:35:-6:48:::	TLML_7_	RNA
3622	CLONES_TRBTLML_7__4W_TCR-JV_cDNA_37_TCTTCACA_merged_170000.txt	6158	2	5.54109e-05	TGTGCCAGCAGCGACAGACTAGCGGGGACACACGAGACCCAGTACTTC	EEEEEEEEEEEEEEEEEEEEEEEEEEEEEEEEEEEEEEEEEEEEEEEE	TRBV6-2*00(465),TRBV6-3*00(465)	TRBD2*00(50)	TRBJ2-5*00(215)		516|527|553|0|11||55.0;516|527|553|0|11||55.0	18|28|48|16|26||50.0	25|40|68|33|48||75.0												TGTGCCAGCAGCGACAGACTAGCGGGGACACACGAGACCCAGTACTTC	36								CASSDRLAGTHETQYF		:::::::::0:-6:11:16:-2:-4:26:33:-5:48:::	TLML_7_	RNA
3623	CLONES_TRBTLML_7__4W_TCR-JV_cDNA_37_TCTTCACA_merged_170000.txt	6159	2	5.54109e-05	TGTGCCAGCAGCATCCACACAGGGGTGCTATCCTACGAGCAGTACTTC	EEEEEEEEEEEEEEEEEEEEEEEEEEEEEEEEEEEEEEEEEEEEEEEE	TRBV11-1*00(130),TRBV7-9*00(130),TRBV7-2*00(114)	TRBD1*00(35)	TRBJ2-7*00(230)		531|543|568|0|12||60.0;556|568|593|0|12||60.0;580|592|617|0|12||60.0	15|22|36|18|25||35.0	21|39|67|30|48||90.0												TGTGCCAGCAGCATCCACACAGGGGTGCTATCCTACGAGCAGTACTTC	36								CASSIHTGVLSYEQYF		:::::::::0:-5:12:18:-3:-2:25:30:-1:48:::	TLML_7_	RNA
3624	CLONES_TRBTLML_7__4W_TCR-JV_cDNA_37_TCTTCACA_merged_170000.txt	6160	2	5.54109e-05	TGTGCCAGCAGCATAACTGGACAGGGCGGCTACAATGAGCAGTTCTTC	EEEEEEEEEEEEEEEEEEEEEEEEEEEEEEEEEEEEEEEEEEEEEEEE	TRBV7-2*00(265),TRBV7-8*00(233)	TRBD1*00(40)	TRBJ2-1*00(235)		580|592|617|0|12||60.0;567|579|604|0|12||60.0	13|21|36|18|26||40.0	23|42|70|29|48||95.0												TGTGCCAGCAGCATAACTGGACAGGGCGGCTACAATGAGCAGTTCTTC	36								CASSITGQGGYNEQFF		:::::::::0:-5:12:18:-1:-3:26:29:-3:48:::	TLML_7_	RNA
3625	CLONES_TRBTLML_7__4W_TCR-JV_cDNA_37_TCTTCACA_merged_170000.txt	6161	2	5.54109e-05	TGTGCCAGCAGCACCGGGACAGGGCAATGGGCCGGGGAGCTGTTTTTT	EEEEEEEEEEEEEEEEEEEEEEEEEEEEEEEEEEEEEEEEEEEEEEEE	TRBV7-9*00(600)	TRBD1*00(55)	TRBJ2-2*00(225)		556|568|593|0|12||60.0	10|21|36|13|24||55.0	26|43|71|31|48||85.0												TGTGCCAGCAGCACCGGGACAGGGCAATGGGCCGGGGAGCTGTTTTTT	36								CASSTGTGQWAGELFF		:::::::::0:-5:12:13:2:-3:24:31:-6:48:::	TLML_7_	RNA
3626	CLONES_TRBTLML_7__4W_TCR-JV_cDNA_37_TCTTCACA_merged_170000.txt	6162	2	5.54109e-05	TGTGCCAGCAGCAGGGGGGGGACAGGGGTAGACACTGAAGCTTTCTTT	EEEEEEEEEEEEEEEEEEEEEEEEEEEEEEEEEEEEEEEEEEEEEEEE	TRBV9*00(165)	TRBD1*00(50)	TRBJ1-1*00(225)		559|571|595|0|12||60.0	12|22|36|18|28||50.0	23|40|68|31|48||85.0												TGTGCCAGCAGCAGGGGGGGGACAGGGGTAGACACTGAAGCTTTCTTT	36								CASSRGGTGVDTEAFF		:::::::::0:-4:12:18:0:-2:28:31:-3:48:::	TLML_7_	RNA
3627	CLONES_TRBTLML_7__4W_TCR-JV_cDNA_37_TCTTCACA_merged_170000.txt	6163	2	5.54109e-05	TGTGCCAGCAGGTCTAGACAGGGCACGACCTACAATGAGCAGTTCTTC	EEEEEEEEEEEEEEEEEEEEEEEEEEEEEEEEEEEEEEEEEEEEEEEE	TRBV11-1*00(570),TRBV11-3*00(554),TRBV11-2*00(522)	TRBD1*00(35)	TRBJ2-1*00(135)		531|542|568|0|11||55.0;521|532|558|0|11||55.0;522|533|559|0|11||55.0	14|21|36|16|23||35.0	22|42|70|28|48||100.0												TGTGCCAGCAGGTCTAGACAGGGCACGACCTACAATGAGCAGTTCTTC	36								CASRSRQGTTYNEQFF		:::::::::0:-6:11:16:-2:-3:23:28:-2:48:::	TLML_7_	RNA
3628	CLONES_TRBTLML_7__4W_TCR-JV_cDNA_37_TCTTCACA_merged_170000.txt	6164	2	5.54109e-05	TGTGCCAGCAGGCCCGGGCTAGCGGGAGTTTCGAATGAGCAGTTCTTC	EEEEEEEEEEEEEEEEEEEEEEEEEEEEEEEEEEEEEEEEEEEEEEEE	TRBV6-2*00(1105),TRBV6-3*00(1105)	TRBD2*00(59)	TRBJ2-1*00(175)		516|527|553|0|11||55.0;516|527|553|0|11||55.0	13|30|48|12|28|DA19|59.0	27|42|70|33|48||75.0												TGTGCCAGCAGGCCCGGGCTAGCGGGAGTTTCGAATGAGCAGTTCTTC	36								CASRPGLAGVSNEQFF		:::::::::0:-6:11:12:3:-2:28:33:-7:48:::	TLML_7_	RNA
3629	CLONES_TRBTLML_7__4W_TCR-JV_cDNA_37_TCTTCACA_merged_170000.txt	6165	2	5.54109e-05	TGTGCCAGCAGGCGATGGGGCAGCGAAAATAACTATGGCTACACCTTC	EEEEEEEEEEEEEEEEEEEEEEEEEEEEEEEEEEEEEEEEEEEEEEEE	TRBV2*00(370)	TRBD1*00(25)	TRBJ1-2*00(235)		518|529|555|0|11||55.0	19|24|36|16|21||25.0	21|40|68|29|48||95.0												TGTGCCAGCAGGCGATGGGGCAGCGAAAATAACTATGGCTACACCTTC	36								CASRRWGSENNYGYTF		:::::::::0:-6:11:16:-7:0:21:29:-1:48:::	TLML_7_	RNA
3630	CLONES_TRBTLML_7__4W_TCR-JV_cDNA_37_TCTTCACA_merged_170000.txt	6166	2	5.54109e-05	TGTGCCAGCAGGGTTGAGGTAAAACTACTTAACTATGGCTACACCTTC	EEEEEEEEEEEEEEEEEEEEEEEEEEEEEEEEEEEEEEEEEEEEEEEE	TRBV6-4*00(138),TRBV10-3*00(122),TRBV6-1*00(122),TRBV6-5*00(122),TRBV6-6*00(122)		TRBJ1-2*00(235)		518|529|555|0|11||55.0;533|544|570|0|11|ST540G|39.0;516|527|553|0|11||55.0;519|530|556|0|11||55.0;516|527|553|0|11||55.0		21|40|68|29|48||95.0												TGTGCCAGCAGGGTTGAGGTAAAACTACTTAACTATGGCTACACCTTC	36								CASRVEVKLLNYGYTF		:::::::::0:-6:11:::::29:-1:48:::	TLML_7_	RNA
3631	CLONES_TRBTLML_7__4W_TCR-JV_cDNA_37_TCTTCACA_merged_170000.txt	6167	2	5.54109e-05	TGTGCCAGCAGGGGAGGGGGACAGAACTCTGGAAACACCATATATTTT	EEEEEEEEEEEEEEEEEEEEEEEEEEEEEEEEEEEEEEEEEEEEEEEE	TRBV9*00(340)	TRBD2*00(35),TRBD1*00(30)	TRBJ1-3*00(259)		559|570|595|0|11||55.0	25|32|48|11|18||35.0;17|23|36|14|20||30.0	15|42|70|21|48|SG19A|119.0												TGTGCCAGCAGGGGAGGGGGACAGAACTCTGGAAACACCATATATTTT	36								CASRGGGQNSGNTIYF		:::::::::0:-5:11:11:-9:0:18:21:5:48:::	TLML_7_	RNA
3632	CLONES_TRBTLML_7__4W_TCR-JV_cDNA_37_TCTTCACA_merged_170000.txt	6168	2	5.54109e-05	TGTGCCAGCAGGGACCAGAAAACGGGCGAATCCTACGAGCAGTACTTC	EEEEEEEEEEEEEEEEEEEEEEEEEEEEEEEEEEEEEEEEEEEEEEEE	TRBV4-2*00(275),TRBV4-3*00(259)	TRBD1*00(25)	TRBJ2-7*00(230)		537|548|574|0|11||55.0;537|548|574|0|11|SC539T|39.0	20|25|36|23|28||25.0	21|39|67|30|48||90.0												TGTGCCAGCAGGGACCAGAAAACGGGCGAATCCTACGAGCAGTACTTC	36								CASRDQKTGESYEQYF		:::::::::0:-6:11:23:-8:1:28:30:-1:48:::	TLML_7_	RNA
3633	CLONES_TRBTLML_7__4W_TCR-JV_cDNA_37_TCTTCACA_merged_170000.txt	6169	2	5.54109e-05	TGTGCCAGCAGGAGAAGTTCGGCGGACCTGAGCGATGAGCAGTTCTTC	EEEEEEEEEEEEEEEEEEEEEEEEEEEEEEEEEEEEEEEEEEEEEEEE	TRBV6-2*00(1005),TRBV6-3*00(1005)		TRBJ2-1*00(202)		516|527|553|0|11||55.0;516|527|553|0|11||55.0		28|42|70|34|48||70.0												TGTGCCAGCAGGAGAAGTTCGGCGGACCTGAGCGATGAGCAGTTCTTC	36								CASRRSSADLSDEQFF		:::::::::0:-6:11:::::34:-8:48:::	TLML_7_	RNA
3634	CLONES_TRBTLML_7__4W_TCR-JV_cDNA_37_TCTTCACA_merged_170000.txt	6170	2	5.54109e-05	TGTGCCAGCAGGAAAGGAGCGGCAAGCTCCTACAATGAGCAGTTCTTC	EEEEEEEEEEEEEEEEEEEEEEEEEEEEEEEEEEEEEEEEEEEEEEEE	TRBV28*00(480)	TRBD2*00(25)	TRBJ2-1*00(260)		564|575|601|0|11||55.0	22|27|48|17|22||25.0	18|42|70|24|48||120.0												TGTGCCAGCAGGAAAGGAGCGGCAAGCTCCTACAATGAGCAGTTCTTC	36								CASRKGAASSYNEQFF		:::::::::0:-6:11:17:-6:-5:22:24:2:48:::	TLML_7_	RNA
3635	CLONES_TRBTLML_7__4W_TCR-JV_cDNA_37_TCTTCACA_merged_170000.txt	6171	2	5.54109e-05	TGTGCCAGCAGAGCGAGCCGGAGGCTCTCCTACAATGAGCAGTTCTTC	EEEEEEEEEEEEEEEEEEEEEEEEEEEEEEEEEEEEEEEEEEEEEEEE	TRBV2*00(212.5)	TRBD2*00(29)	TRBJ2-1*00(250)		518|529|555|0|11||55.0	22|31|48|15|24|SG25C|29.0	20|42|70|26|48||110.0												TGTGCCAGCAGAGCGAGCCGGAGGCTCTCCTACAATGAGCAGTTCTTC	36								CASRASRRLSYNEQFF		:::::::::0:-6:11:15:-6:-1:24:26:0:48:::	TLML_7_	RNA
3636	CLONES_TRBTLML_7__4W_TCR-JV_cDNA_37_TCTTCACA_merged_170000.txt	6172	2	5.54109e-05	TGTGCCAGCAGAACGGGGGACATCTACCCCCAAGAGACCCAGTACTTC	EEEEEEEEEEEEEEEEEEEEEEEEEEEEEEEEEEEEEEEEEEEEEEEE	TRBV12-3*00(690),TRBV12-4*00(690)	TRBD1*00(30)	TRBJ2-5*00(235)		530|541|567|0|11||55.0;530|541|567|0|11||55.0	12|18|36|16|22||30.0	21|40|68|29|48||95.0												TGTGCCAGCAGAACGGGGGACATCTACCCCCAAGAGACCCAGTACTTC	36								CASRTGDIYPQETQYF		:::::::::0:-6:11:16:0:-6:22:29:-1:48:::	TLML_7_	RNA
3637	CLONES_TRBTLML_7__4W_TCR-JV_cDNA_37_TCTTCACA_merged_170000.txt	6173	2	5.54109e-05	TGTGCCAGCAATTTAGCGGGGGGGAGCTCCTACAATGAGCAGTTCTTC	EEEEEEEEEEEEEEEEEEEEEEEEEEEEEEEEEEEEEEEEEEEEEEEE	TRBV6-5*00(245)	TRBD2*00(35)	TRBJ2-1*00(270)		519|529|556|0|10||50.0	21|28|48|13|20||35.0	16|42|70|22|48||130.0												TGTGCCAGCAATTTAGCGGGGGGGAGCTCCTACAATGAGCAGTTCTTC	36								CASNLAGGSSYNEQFF		:::::::::0:-7:10:13:-5:-4:20:22:4:48:::	TLML_7_	RNA
3638	CLONES_TRBTLML_7__4W_TCR-JV_cDNA_37_TCTTCACA_merged_170000.txt	6174	2	5.54109e-05	TGTGCCAGACTACTACTAGCAGCGGGGGTACAAGAGACCCAGTACTTC	EEEEEEEEEEEEEEEEEEEEEEEEEEEEEEEEEEEEEEEEEEEEEEEE	TRBV19*00(362)	TRBD2*00(30)	TRBJ2-5*00(229.5)		559|567|596|0|8||40.0	19|25|48|14|20||30.0	22|40|68|30|48||90.0												TGTGCCAGACTACTACTAGCAGCGGGGGTACAAGAGACCCAGTACTTC	36								CARLLLAAGVQETQYF		:::::::::0:-9:8:14:-3:-7:20:30:-2:48:::	TLML_7_	RNA
3639	CLONES_TRBTLML_7__4W_TCR-JV_cDNA_37_TCTTCACA_merged_170000.txt	6175	2	5.54109e-05	TGTGCCAGAAGCTTGGATAGCGGGCTATGCTCCGTCGAGCAGTACTTC	EEEEEEEEEEEEEEEEEEEEEEEEEEEEEEEEEEEEEEEEEEEEEEEE	TRBV5-3*00(185),TRBV5-5*00(169)	TRBD2*00(35)	TRBJ2-7*00(208)		551|567|587|0|16||80.0;549|565|585|0|16|SC557A|64.0	21|28|48|17|24||35.0	19|39|67|28|48|ST24GSA25T|68.0												TGTGCCAGAAGCTTGGATAGCGGGCTATGCTCCGTCGAGCAGTACTTC	36								CARSLDSGLCSVEQYF		:::::::::0:0:16:17:-5:-4:24:28:1:48:::	TLML_7_	RNA
3640	CLONES_TRBTLML_7__4W_TCR-JV_cDNA_37_TCTTCACA_merged_170000.txt	6216	2	5.54109e-05	TGCGCCAGCCGAGGCGGGGGCGTAAGAGGGAACACTGAAGCTTTCTTT	EEEEEEEEEEEEEEEEEEEEEEEEEEEEEEEEEEEEEEEEEEEEEEEE	TRBV5-1*00(582.5)	TRBD1*00(35)	TRBJ1-1*00(155)		554|563|590|0|9||45.0	18|25|36|15|22||35.0	21|40|68|29|48||95.0												TGCGCCAGCCGAGGCGGGGGCGTAAGAGGGAACACTGAAGCTTTCTTT	36								CASRGGGVRGNTEAFF		:::::::::0:-7:9:15:-6:1:22:29:-1:48:::	TLML_7_	RNA
3641	CLONES_TRBTLML_7__4W_TCR-JV_cDNA_37_TCTTCACA_merged_170000.txt	6217	2	5.54109e-05	TGCGCCAGCAGTCAGGGACTAGCGGGGGGCACAGATACGCAGTATTTT	EEEEEEEEEEEEEEEEEEEEEEEEEEEEEEEEEEEEEEEEEEEEEEEE	TRBV10-2*00(175)	TRBD2*00(60)	TRBJ2-3*00(240)		533|545|570|0|12||60.0	16|28|48|14|26||60.0	21|41|69|28|48||100.0												TGCGCCAGCAGTCAGGGACTAGCGGGGGGCACAGATACGCAGTATTTT	36								CASSQGLAGGTDTQYF		:::::::::0:-5:12:14:0:-4:26:28:-1:48:::	TLML_7_	RNA
3642	CLONES_TRBTLML_7__4W_TCR-JV_cDNA_37_TCTTCACA_merged_170000.txt	6218	2	5.54109e-05	TGCGCCAGCAGTGAGGTTTCTCGGGGGGGCCCCGGGGAGCTGTTTTTT	EEEEEEEEEEEEEEEEEEEEEEEEEEEEEEEEEEEEEEEEEEEEEEEE	TRBV10-2*00(947.5)	TRBD2*00(34),TRBD1*00(30)	TRBJ2-2*00(140)		533|548|570|0|15||75.0	24|34|48|21|31|SA28G|34.0;18|24|36|24|30||30.0	26|43|71|31|48||85.0												TGCGCCAGCAGTGAGGTTTCTCGGGGGGGCCCCGGGGAGCTGTTTTTT	36								CASSEVSRGGPGELFF		:::::::::0:-2:15:21:-8:2:31:31:-6:48:::	TLML_7_	RNA
3643	CLONES_TRBTLML_7__4W_TCR-JV_cDNA_37_TCTTCACA_merged_170000.txt	6219	2	5.54109e-05	TGCGCCAGCAGCTTTTCGGAACAGGGGGCCTTCTACGAGCAGTACTTC	EEEEEEEEEEEEEEEEEEEEEEEEEEEEEEEEEEEEEEEEEEEEEEEE	TRBV5-1*00(540)	TRBD1*00(49)	TRBJ2-7*00(220)		554|568|590|0|14||70.0	11|24|36|16|29|SG14A|49.0	23|39|67|32|48||80.0												TGCGCCAGCAGCTTTTCGGAACAGGGGGCCTTCTACGAGCAGTACTTC	36								CASSFSEQGAFYEQYF		:::::::::0:-2:14:16:1:0:29:32:-3:48:::	TLML_7_	RNA
3644	CLONES_TRBTLML_7__4W_TCR-JV_cDNA_37_TCTTCACA_merged_170000.txt	6220	2	5.54109e-05	TGCGCCAGCAGCTTGTTGGGACAGGGGACTCCCGATGGCTACACCTTC	EEEEEEEEEEEEEEEEEEEEEEEEEEEEEEEEEEEEEEEEEEEEEEEE	TRBV5-1*00(425)	TRBD1*00(50)	TRBJ1-2*00(210)		554|569|590|0|15||75.0	12|22|36|17|27||50.0	26|40|68|34|48||70.0												TGCGCCAGCAGCTTGTTGGGACAGGGGACTCCCGATGGCTACACCTTC	36								CASSLLGQGTPDGYTF		:::::::::0:-1:15:17:0:-2:27:34:-6:48:::	TLML_7_	RNA
3645	CLONES_TRBTLML_7__4W_TCR-JV_cDNA_37_TCTTCACA_merged_170000.txt	6221	2	5.54109e-05	TGCGCCAGCAGCTTGTATGCGGGGCTGAACACCGGGGAGCTGTTTTTT	EEEEEEEEEEEEEEEEEEEEEEEEEEEEEEEEEEEEEEEEEEEEEEEE	TRBV5-1*00(620)	TRBD1*00(25),TRBD2*00(25)	TRBJ2-2*00(210)		554|569|590|0|15||75.0	19|24|36|20|25||25.0;23|28|48|18|23||25.0	21|43|71|26|48||110.0												TGCGCCAGCAGCTTGTATGCGGGGCTGAACACCGGGGAGCTGTTTTTT	36								CASSLYAGLNTGELFF		:::::::::0:-1:15:20:-7:0:25:26:-1:48:::	TLML_7_	RNA
3646	CLONES_TRBTLML_7__4W_TCR-JV_cDNA_37_TCTTCACA_merged_170000.txt	6222	2	5.54109e-05	TGCGCCAGCAGCTTGCAACCGGGACAGGGAAACACTGAAGCTTTCTTT	EEEEEEEEEEEEEEEEEAAEEEEEEEEEEEEEEEEEEEEEEEEEEEEE	TRBV4-3*00(310),TRBV4-2*00(294)	TRBD1*00(55)	TRBJ1-1*00(230)		537|549|574|0|12||60.0;537|549|574|0|12|ST539C|44.0	10|21|36|18|29||55.0	22|40|68|30|48||90.0												TGCGCCAGCAGCTTGCAACCGGGACAGGGAAACACTGAAGCTTTCTTT	32								CASSLQPGQGNTEAFF		:::::::::0:-5:12:18:2:-3:29:30:-2:48:::	TLML_7_	RNA
3647	CLONES_TRBTLML_7__4W_TCR-JV_cDNA_37_TCTTCACA_merged_170000.txt	6223	2	5.54109e-05	TGCGCCAGCAGCTTGGCTGGGCAGACAAACACCGGGGAGCTGTTTTTT	EEEEEEEEEEEEEEEEEEEEEEEEEEEEEEEEEEEEEEEEEEEEEEEE	TRBV5-1*00(185)		TRBJ2-2*00(245)		554|571|590|0|17||85.0		22|43|71|27|48||105.0												TGCGCCAGCAGCTTGGCTGGGCAGACAAACACCGGGGAGCTGTTTTTT	36								CASSLAGQTNTGELFF		:::::::::0:1:17:::::27:-2:48:::	TLML_7_	RNA
3648	CLONES_TRBTLML_7__4W_TCR-JV_cDNA_37_TCTTCACA_merged_170000.txt	6224	2	5.54109e-05	TGCGCCAGCAGCTTGGGACAGGGCCTCGATCGGTATGGCTACACCTTC	EEEEEEEEEEEEEEEEEEEEEEEEEEEEEEEEEEEEEEEEEEEEEEEE	TRBV5-1*00(515)	TRBD1*00(35),TRBD2*00(30)	TRBJ1-2*00(215)		554|570|590|0|16||80.0	14|21|36|16|23||35.0;28|34|48|19|25||30.0	25|40|68|33|48||75.0												TGCGCCAGCAGCTTGGGACAGGGCCTCGATCGGTATGGCTACACCTTC	36								CASSLGQGLDRYGYTF		:::::::::0:0:16:16:-2:-3:23:33:-5:48:::	TLML_7_	RNA
3650	CLONES_TRBTLML_7__4W_TCR-JV_cDNA_37_TCTTCACA_merged_170000.txt	6226	2	5.54109e-05	TGCGCCAGCAGCTTGGAGGGGCGGGGCGGCGCAGATACGCAGTATTTT	EEEEEEEEEEEEEEEEEEEEEEEEEEEEEEEEEEEEEEEEEEEEEEEE	TRBV5-1*00(775)	TRBD1*00(30)	TRBJ2-3*00(165)		554|570|590|0|16||80.0	19|25|36|17|23||30.0	24|41|69|31|48||85.0												TGCGCCAGCAGCTTGGAGGGGCGGGGCGGCGCAGATACGCAGTATTTT	36								CASSLEGRGGADTQYF		:::::::::0:0:16:17:-7:1:23:31:-4:48:::	TLML_7_	RNA
3652	CLONES_TRBTLML_7__4W_TCR-JV_cDNA_37_TCTTCACA_merged_170000.txt	6228	2	5.54109e-05	TGCGCCAGCAGCTTGGAACCGGGACAGTTCTACAATGAGCAGTTCTTC	EEEEEEEEEEEEEEEEEEEEEEEEEEEEEEEEEEEEEEEEEEEEEEEE	TRBV5-1*00(537.5)	TRBD1*00(45)	TRBJ2-1*00(235)		554|570|590|0|16||80.0	10|19|36|18|27||45.0	23|42|70|29|48||95.0												TGCGCCAGCAGCTTGGAACCGGGACAGTTCTACAATGAGCAGTTCTTC	36								CASSLEPGQFYNEQFF		:::::::::0:0:16:18:2:-5:27:29:-3:48:::	TLML_7_	RNA
3653	CLONES_TRBTLML_7__4W_TCR-JV_cDNA_37_TCTTCACA_merged_170000.txt	6229	2	5.54109e-05	TGCGCCAGCAGCTTGGAAGGCGGGAGCACCGGAAATGAGCAGTTCTTC	EEEEEEEEEEEEEEEEEEEEEEEEEEEEEEEEEEEEEEEEEEEEEEEE	TRBV5-1*00(395)	TRBD2*00(35)	TRBJ2-1*00(215)		554|570|590|0|16||80.0	23|30|48|19|26||35.0	27|42|70|33|48||75.0												TGCGCCAGCAGCTTGGAAGGCGGGAGCACCGGAAATGAGCAGTTCTTC	36								CASSLEGGSTGNEQFF		:::::::::0:0:16:19:-7:-2:26:33:-7:48:::	TLML_7_	RNA
3654	CLONES_TRBTLML_7__4W_TCR-JV_cDNA_37_TCTTCACA_merged_170000.txt	6230	2	5.54109e-05	TGCGCCAGCAGCTTGGAAGGGACAGGTTATAATTCACCCCTCCACTTT	EEEEEEEEEEEEEEEEEEEEEEEEEEEEEEEEEEEEEEEEEEEEEEEE	TRBV5-1*00(435)	TRBD1*00(40)	TRBJ1-6*00(245)		554|570|590|0|16||80.0	12|20|36|18|26||40.0	24|45|73|27|48||105.0												TGCGCCAGCAGCTTGGAAGGGACAGGTTATAATTCACCCCTCCACTTT	36								CASSLEGTGYNSPLHF		:::::::::0:0:16:18:0:-4:26:27:-4:48:::	TLML_7_	RNA
3655	CLONES_TRBTLML_7__4W_TCR-JV_cDNA_37_TCTTCACA_merged_170000.txt	6231	2	5.54109e-05	TGCGCCAGCAGCTCGTTCCAGAGCGGGGGGGTTAATGAGCAGTTCTTC	EEEEEEEEEEEEEEEEEEEEEEEEEEEEEEEEEAEEEEEEEEEEAEEE	TRBV5-1*00(350)	TRBD2*00(34)	TRBJ2-1*00(215)		554|567|590|0|13||65.0	22|32|48|21|31|SA28G|34.0	27|42|70|33|48||75.0												TGCGCCAGCAGCTCGTTCCAGAGCGGGGGGGTTAATGAGCAGTTCTTC	32								CASSSFQSGGVNEQFF		:::::::::0:-3:13:21:-6:0:31:33:-7:48:::	TLML_7_	RNA
3656	CLONES_TRBTLML_7__4W_TCR-JV_cDNA_37_TCTTCACA_merged_170000.txt	6232	2	5.54109e-05	TGCGCCAGCAGCTCGGACAGCCTCTCTGGGGCCAACGTCCTGACTTTC	EEEEEEEEEEEEEEEEEEEEEEEEEEEEEEEEEEEEEEEEEEEEEEEE	TRBV5-1*00(370)	TRBD1*00(30)	TRBJ2-6*00(265)		554|567|590|0|13||65.0	13|19|36|14|20||30.0	20|45|73|23|48||125.0												TGCGCCAGCAGCTCGGACAGCCTCTCTGGGGCCAACGTCCTGACTTTC	36								CASSSDSLSGANVLTF		:::::::::0:-3:13:14:-1:-5:20:23:0:48:::	TLML_7_	RNA
3657	CLONES_TRBTLML_7__4W_TCR-JV_cDNA_37_TCTTCACA_merged_170000.txt	6233	2	5.54109e-05	TGCGCCAGCAGCCCTCGGACAGGGGAGGTGAACACTGAAGCTTTCTTT	EEEEEEEEEEEEEEEEEEEEEEEEEEEEEEEEEEEEEEEEEEEEEEEE	TRBV5-1*00(235)	TRBD1*00(45)	TRBJ1-1*00(240)		554|566|590|0|12||60.0	13|22|36|16|25||45.0	20|40|68|28|48||100.0												TGCGCCAGCAGCCCTCGGACAGGGGAGGTGAACACTGAAGCTTTCTTT	36								CASSPRTGEVNTEAFF		:::::::::0:-4:12:16:-1:-2:25:28:0:48:::	TLML_7_	RNA
3658	CLONES_TRBTLML_7__4W_TCR-JV_cDNA_37_TCTTCACA_merged_170000.txt	6234	2	5.54109e-05	TGCGCCAGCAGCCCTACAGCCTGGGCCGAGAGCTACGAGCAGTACTTC	EEEEEEEEEEEEEEEEEEEEEEEEEEEEEEEEEEEEEEEEEEEEEEEE	TRBV4-1*00(315)	TRBD2*00(25)	TRBJ2-7*00(220)		537|550|574|0|13||65.0	29|34|48|22|27||25.0	23|39|67|32|48||80.0												TGCGCCAGCAGCCCTACAGCCTGGGCCGAGAGCTACGAGCAGTACTTC	36								CASSPTAWAESYEQYF		:::::::::0:-4:13:22:-13:2:27:32:-3:48:::	TLML_7_	RNA
3659	CLONES_TRBTLML_7__4W_TCR-JV_cDNA_37_TCTTCACA_merged_170000.txt	6235	2	5.54109e-05	TGCGCCAGCAGCCCCTACAGGGGTTCAGGGGCCAACGTCCTGACTTTC	EEEEEEEEEEEEEEEEEEEEAEAEAEEAEEEEEEEEEEEEEEEEEEEE	TRBV4-3*00(774.5)	TRBD1*00(35)	TRBJ2-6*00(245)		537|550|574|0|13||65.0	15|22|36|16|23||35.0	24|45|73|27|48||105.0												TGCGCCAGCAGCCCCTACAGGGGTTCAGGGGCCAACGTCCTGACTTTC	32								CASSPYRGSGANVLTF		:::::::::0:-4:13:16:-3:-2:23:27:-4:48:::	TLML_7_	RNA
3660	CLONES_TRBTLML_7__4W_TCR-JV_cDNA_37_TCTTCACA_merged_170000.txt	6236	2	5.54109e-05	TGCGCCAGCAGCCCCCCCGGGACTAGAAGAACCGGGGAGCTGTTTTTT	EEEEEEEEEEEEEEEEEEEEEEEEEEEEEEEEEEEEEEEEEEEEEEEE	TRBV5-1*00(220)	TRBD2*00(55)	TRBJ2-2*00(230)		554|566|590|0|12||60.0	13|24|48|15|26||55.0	25|43|71|30|48||90.0												TGCGCCAGCAGCCCCCCCGGGACTAGAAGAACCGGGGAGCTGTTTTTT	36								CASSPPGTRRTGELFF		:::::::::0:-4:12:15:3:-8:26:30:-5:48:::	TLML_7_	RNA
3661	CLONES_TRBTLML_7__4W_TCR-JV_cDNA_37_TCTTCACA_merged_170000.txt	6237	2	5.54109e-05	TGCGCCAGCAGCCCCACTCTCCTTTTAGCAGCGGACGAGCAGTACTTC	EEEEEEEEEEEEEEEEEEEEEEEEEEEEEEEEEEEEEEEEEEEEEEEE	TRBV4-3*00(600),TRBV4-2*00(568)	TRBD2*00(25)	TRBJ2-7*00(150)		537|550|574|0|13||65.0;537|550|574|0|13|ST539C|49.0	22|27|48|29|34||25.0	25|39|67|34|48||70.0												TGCGCCAGCAGCCCCACTCTCCTTTTAGCAGCGGACGAGCAGTACTTC	36								CASSPTLLLAADEQYF		:::::::::0:-4:13:29:-6:-5:34:34:-5:48:::	TLML_7_	RNA
3662	CLONES_TRBTLML_7__4W_TCR-JV_cDNA_37_TCTTCACA_merged_170000.txt	6238	2	5.54109e-05	TGCGCCAGCAGCCCGTTGGGACTAGCGTTTCCAGATACGCAGTATTTT	EEEEEEEEEEEEEEEEEEEEEEEEEEEEEEEEEEEEEEEEEEEEEEEE	TRBV4-1*00(337)	TRBD2*00(50)	TRBJ2-3*00(225)		537|550|574|0|13||65.0	16|26|48|17|27||50.0	24|41|69|31|48||85.0												TGCGCCAGCAGCCCGTTGGGACTAGCGTTTCCAGATACGCAGTATTTT	36								CASSPLGLAFPDTQYF		:::::::::0:-4:13:17:0:-6:27:31:-4:48:::	TLML_7_	RNA
3663	CLONES_TRBTLML_7__4W_TCR-JV_cDNA_37_TCTTCACA_merged_170000.txt	6239	2	5.54109e-05	TGCGCCAGCAGCCCGGGGACAGCTCCTTCGAGTGAAAAACTGTTTTTT	EEEEEEEEEEEEEEEEEEEEEEEEEEEEEEEEEEEEEEEEEEEAAAAA	TRBV4-3*00(880)	TRBD1*00(35)	TRBJ1-4*00(80)		537|550|574|0|13||65.0	12|19|36|15|22||35.0	27|43|71|32|48||80.0												TGCGCCAGCAGCCCGGGGACAGCTCCTTCGAGTGAAAAACTGTTTTTT	32								CASSPGTAPSSEKLFF		:::::::::0:-4:13:15:0:-5:22:32:-7:48:::	TLML_7_	RNA
3664	CLONES_TRBTLML_7__4W_TCR-JV_cDNA_37_TCTTCACA_merged_170000.txt	6240	2	5.54109e-05	TGCGCCAGCAGCCCGGGACTAGCGACTAGCACAGATACGCAGTATTTT	EEEEEEEEEEEEEEEEEEEEEEEEEEEEEEEEEEEEEEEEEEEEEEEE	TRBV5-1*00(147.5)	TRBD2*00(60)	TRBJ2-3*00(255)		554|566|590|0|12||60.0	14|26|48|12|24||60.0	18|41|69|25|48||115.0												TGCGCCAGCAGCCCGGGACTAGCGACTAGCACAGATACGCAGTATTTT	36								CASSPGLATSTDTQYF		:::::::::0:-4:12:12:2:-6:24:25:2:48:::	TLML_7_	RNA
3665	CLONES_TRBTLML_7__4W_TCR-JV_cDNA_37_TCTTCACA_merged_170000.txt	6241	2	5.54109e-05	TGCGCCAGCAGCCGTCGAACCGGGCCCCAGACGGGTGGCTACACCTTC	EEEEEEEEEEEEEEEEEEEEEEEEEEEEEEEEEEEEEEEEEEEEEEEE	TRBV4-3*00(325),TRBV4-2*00(309)	TRBD2*00(30)	TRBJ1-2*00(205)		537|550|574|0|13||65.0;537|550|574|0|13|ST539C|49.0	29|35|48|21|27||30.0	27|40|68|35|48||65.0												TGCGCCAGCAGCCGTCGAACCGGGCCCCAGACGGGTGGCTACACCTTC	36								CASSRRTGPQTGGYTF		:::::::::0:-4:13:21:-13:3:27:35:-7:48:::	TLML_7_	RNA
3666	CLONES_TRBTLML_7__4W_TCR-JV_cDNA_37_TCTTCACA_merged_170000.txt	6242	2	5.54109e-05	TGCGCCAGCAGCCGGACTAGCGGGAGAGGCGCAGATACGCAGTATTTT	EEEEEEEEEEEEEEEEEEEEEEEEEEEEEEEEEEEEEEEEEEEEEEEE	TRBV4-1*00(495)	TRBD2*00(65)	TRBJ2-3*00(225)		537|550|574|0|13||65.0	17|30|48|13|26||65.0	24|41|69|31|48||85.0												TGCGCCAGCAGCCGGACTAGCGGGAGAGGCGCAGATACGCAGTATTTT	36								CASSRTSGRGADTQYF		:::::::::0:-4:13:13:-1:-2:26:31:-4:48:::	TLML_7_	RNA
3667	CLONES_TRBTLML_7__4W_TCR-JV_cDNA_37_TCTTCACA_merged_170000.txt	6243	2	5.54109e-05	TGCGCCAGCAGCCATATGGGACAGGGTGATCAAGAGACCCAGTACTTC	EEEEEEEEEEEEEEEEEEEEEEEEEEEEEEEEEEEEEEEEEEEEEEEE	TRBV4-1*00(635)	TRBD1*00(45)	TRBJ2-5*00(165)		537|551|574|0|14||70.0	12|21|36|17|26||45.0	22|40|68|30|48||90.0												TGCGCCAGCAGCCATATGGGACAGGGTGATCAAGAGACCCAGTACTTC	36								CASSHMGQGDQETQYF		:::::::::0:-3:14:17:0:-3:26:30:-2:48:::	TLML_7_	RNA
3668	CLONES_TRBTLML_7__4W_TCR-JV_cDNA_37_TCTTCACA_merged_170000.txt	6244	2	5.54109e-05	TGCGCCAGCAGCCAGGCTAGCGGGATAATGACAGATACGCAGTATTTT	EEEEEEEEEEEEEEEEEEEEEEEEEEEEEEEEEEEEEEEEEEEEEEEE	TRBV4-3*00(312.5)	TRBD2*00(45)	TRBJ2-3*00(230)		537|551|574|0|14||70.0	20|29|48|16|25||45.0	23|41|69|30|48||90.0												TGCGCCAGCAGCCAGGCTAGCGGGATAATGACAGATACGCAGTATTTT	36								CASSQASGIMTDTQYF		:::::::::0:-3:14:16:-4:-3:25:30:-3:48:::	TLML_7_	RNA
3669	CLONES_TRBTLML_7__4W_TCR-JV_cDNA_37_TCTTCACA_merged_170000.txt	6245	2	5.54109e-05	TGCGCCAGCAGCCAGGGGGACAGTCCACAGGGGGAGACCCAGTACTTC	EEEEEEEEEEEEEEEEEEEEEEEEEEAEEEEEEEEEEEE<EEAEEEEE	TRBV4-3*00(525),TRBV4-2*00(509)	TRBD1*00(35)	TRBJ2-5*00(215)		537|551|574|0|14||70.0;537|551|574|0|14|ST539C|54.0	12|19|36|16|23||35.0	25|40|68|33|48||75.0												TGCGCCAGCAGCCAGGGGGACAGTCCACAGGGGGAGACCCAGTACTTC	27								CASSQGDSPQGETQYF		:::::::::0:-3:14:16:0:-5:23:33:-5:48:::	TLML_7_	RNA
3670	CLONES_TRBTLML_7__4W_TCR-JV_cDNA_37_TCTTCACA_merged_170000.txt	6246	2	5.54109e-05	TGCGCCAGCAGCCAGGAGGGGAGGCCTGGAATCGAGCCCCAGCATTTT	EEEEEEEEEEEEEEEEEEEEEEEEEEEEEEEEEEEEEEEEEEEEEEEE	TRBV4-3*00(175),TRBV4-1*00(159),TRBV4-2*00(159)	TRBD2*00(30)	TRBJ1-5*00(210)		537|551|574|0|14||70.0;537|551|574|0|14||70.0;537|551|574|0|14|ST539C|54.0	25|31|48|18|24||30.0	28|42|70|34|48||70.0												TGCGCCAGCAGCCAGGAGGGGAGGCCTGGAATCGAGCCCCAGCATTTT	36								CASSQEGRPGIEPQHF		:::::::::0:-3:14:18:-9:-1:24:34:-8:48:::	TLML_7_	RNA
3671	CLONES_TRBTLML_7__4W_TCR-JV_cDNA_37_TCTTCACA_merged_170000.txt	6247	2	5.54109e-05	TGCGCCAGCAGCCAGAGCCAGACAGGCAGCAATCAGCCCCAGCATTTT	EEEEEEEEEEEEEEEEEEEEEEEEEEEEEEEEEEEEEEEEEEEEEEEE	TRBV4-1*00(325)	TRBD1*00(30)	TRBJ1-5*00(245)		537|551|574|0|14||70.0	14|20|36|20|26||30.0	21|42|70|27|48||105.0												TGCGCCAGCAGCCAGAGCCAGACAGGCAGCAATCAGCCCCAGCATTTT	36								CASSQSQTGSNQPQHF		:::::::::0:-3:14:20:-2:-4:26:27:-1:48:::	TLML_7_	RNA
3672	CLONES_TRBTLML_7__4W_TCR-JV_cDNA_37_TCTTCACA_merged_170000.txt	6248	2	5.54109e-05	TGCGCCAGCAGCCAAGTCTCCCAGCGGGGGTTAGATACGCAGTATTTT	EEEEEEEEEEEEEEEEEEEEEEEEEEEEEEEEEEEEEEEEEEEEEEEE	TRBV4-3*00(424),TRBV4-2*00(408)	TRBD2*00(30)	TRBJ2-3*00(220)		537|553|574|0|16||80.0;537|553|574|0|16|ST539C|64.0	22|28|48|22|28||30.0	25|41|69|32|48||80.0												TGCGCCAGCAGCCAAGTCTCCCAGCGGGGGTTAGATACGCAGTATTTT	36								CASSQVSQRGLDTQYF		:::::::::0:-1:16:22:-6:-4:28:32:-5:48:::	TLML_7_	RNA
3673	CLONES_TRBTLML_7__4W_TCR-JV_cDNA_37_TCTTCACA_merged_170000.txt	6249	2	5.54109e-05	TGCGCCAGCAGCCAAGTCGTAGCGGGGGGCGGGAATACGCAGTATTTT	EEEEEEEEEEEEEEEEEEEEEEEEEEEEEEEEEEEEEEEEEEEEEEEE	TRBV4-3*00(580),TRBV4-2*00(564)	TRBD1*00(35),TRBD2*00(35)	TRBJ2-3*00(210)		537|553|574|0|16||80.0;537|553|574|0|16|ST539C|64.0	18|25|36|24|31||35.0;21|28|48|19|26||35.0	27|41|69|34|48||70.0												TGCGCCAGCAGCCAAGTCGTAGCGGGGGGCGGGAATACGCAGTATTTT	36								CASSQVVAGGGNTQYF		:::::::::0:-1:16:24:-6:1:31:34:-7:48:::	TLML_7_	RNA
3674	CLONES_TRBTLML_7__4W_TCR-JV_cDNA_37_TCTTCACA_merged_170000.txt	6250	2	5.54109e-05	TGCGCCAGCAGCCAAGGGCCAGGACACAGCTCCTACGAGCAGTACTTC	EEEEEEEEEEEEEEEEEEEEEEEEEEEEEEEEEEEEEEEEEEEEEEEE	TRBV4-1*00(380)	TRBD1*00(25)	TRBJ2-7*00(237)		537|553|574|0|16||80.0	13|18|36|21|26||25.0	18|39|67|27|48||105.0												TGCGCCAGCAGCCAAGGGCCAGGACACAGCTCCTACGAGCAGTACTTC	36								CASSQGPGHSSYEQYF		:::::::::0:-1:16:21:-1:-6:26:27:2:48:::	TLML_7_	RNA
3675	CLONES_TRBTLML_7__4W_TCR-JV_cDNA_37_TCTTCACA_merged_170000.txt	6251	2	5.54109e-05	TGCGCCAGCAGCCAAGGGACAGGGCCGGGATTCACTGAAGCTTTCTTT	EEEEEEEEEEEEEEEEEEEEEEEEEEEEEEEEEEEEEEEEEEEEEEEE	TRBV4-3*00(527),TRBV4-2*00(511)	TRBD1*00(40)	TRBJ1-1*00(220)		537|553|574|0|16||80.0;537|553|574|0|16|ST539C|64.0	13|21|36|16|24||40.0	24|40|68|32|48||80.0												TGCGCCAGCAGCCAAGGGACAGGGCCGGGATTCACTGAAGCTTTCTTT	36								CASSQGTGPGFTEAFF		:::::::::0:-1:16:16:-1:-3:24:32:-4:48:::	TLML_7_	RNA
3676	CLONES_TRBTLML_7__4W_TCR-JV_cDNA_37_TCTTCACA_merged_170000.txt	6252	2	5.54109e-05	TGCGCCAGCAGCCAAGATCGGGCAGGGGGTAACTATGGCTACACCTTC	EEEEEEEEEEEEEEEEEEEEEEEEEEEEEEEEEEEEEEEEEEEEEEEE	TRBV4-2*00(737)	TRBD1*00(35)	TRBJ1-2*00(158.5)		537|556|574|0|19|ST539C|79.0	16|23|36|22|29||35.0	21|40|68|29|48||95.0												TGCGCCAGCAGCCAAGATCGGGCAGGGGGTAACTATGGCTACACCTTC	36								CASSQDRAGGNYGYTF		:::::::::0:2:19:22:-4:-1:29:29:-1:48:::	TLML_7_	RNA
3677	CLONES_TRBTLML_7__4W_TCR-JV_cDNA_37_TCTTCACA_merged_170000.txt	6253	2	5.54109e-05	TGCGCCAGCAGCCAAGATGGGAGGGCATGGAACACTGAAGCTTTCTTT	EEEEEEEEEEEEEEEEEEEEEEEEEEEEEEEEEEEEEEEEEEEEEEEE	TRBV4-3*00(667.5)	TRBD2*00(40)	TRBJ1-1*00(197.5)		537|555|574|0|18||90.0	25|33|48|18|26||40.0	21|40|68|29|48||95.0												TGCGCCAGCAGCCAAGATGGGAGGGCATGGAACACTGAAGCTTTCTTT	36								CASSQDGRAWNTEAFF		:::::::::0:1:18:18:-9:1:26:29:-1:48:::	TLML_7_	RNA
3678	CLONES_TRBTLML_7__4W_TCR-JV_cDNA_37_TCTTCACA_merged_170000.txt	6254	2	5.54109e-05	TGCGCCAGCAGCCAAGATGAGGCTAGCGGTTCCTACGAGCAGTACTTC	EEEEEEEEEEEEEEEEEEEEEEEAEEEEE6EEEEEEEEEEEEEEEEEE	TRBV4-3*00(957)	TRBD2*00(35)	TRBJ2-7*00(180)		537|555|574|0|18||90.0	20|27|48|22|29||35.0	21|39|67|30|48||90.0												TGCGCCAGCAGCCAAGATGAGGCTAGCGGTTCCTACGAGCAGTACTTC	21								CASSQDEASGSYEQYF		:::::::::0:1:18:22:-4:-5:29:30:-1:48:::	TLML_7_	RNA
3679	CLONES_TRBTLML_7__4W_TCR-JV_cDNA_37_TCTTCACA_merged_170000.txt	6255	2	5.54109e-05	TGCGCCAGCAGCCAAGATATGCAGGGGGTTTACAATGAGCAGTTCTTC	EEEEEEEEEEEEEEEEEEEEEEEEEEEEAEEEEEEEEEEEEEEEEEEE	TRBV4-1*00(460)	TRBD1*00(35)	TRBJ2-1*00(230)		537|555|574|0|18||90.0	16|23|36|21|28||35.0	24|42|70|30|48||90.0												TGCGCCAGCAGCCAAGATATGCAGGGGGTTTACAATGAGCAGTTCTTC	32								CASSQDMQGVYNEQFF		:::::::::0:1:18:21:-4:-1:28:30:-4:48:::	TLML_7_	RNA
3680	CLONES_TRBTLML_7__4W_TCR-JV_cDNA_37_TCTTCACA_merged_170000.txt	6256	2	5.54109e-05	TGCGCCAGCAGCCAAGATATAGGGACAGCCTACAATGAGCAGTTCTTC	EEEEEEEEEEEEEEEEEEEEEEEEEEEEEAEEEEEEEEEEEEEEE<EE	TRBV4-1*00(230),TRBV4-3*00(214)	TRBD1*00(35)	TRBJ2-1*00(240)		537|555|574|0|18||90.0;537|555|574|0|18||90.0	12|19|36|21|28||35.0	22|42|70|28|48||100.0												TGCGCCAGCAGCCAAGATATAGGGACAGCCTACAATGAGCAGTTCTTC	27								CASSQDIGTAYNEQFF		:::::::::0:1:18:21:0:-5:28:28:-2:48:::	TLML_7_	RNA
3681	CLONES_TRBTLML_7__4W_TCR-JV_cDNA_37_TCTTCACA_merged_170000.txt	6257	2	5.54109e-05	TGCGCCAGCAGCCAAGATACCGGGACAGGGGGGTCACCCCTCCACTTT	EEAEEEEEEEEEEEEEEEEEEEEEEAEEEEEEEEEEEEEEEEEEEEEE	TRBV4-3*00(310),TRBV4-2*00(294),TRBV4-1*00(278)	TRBD1*00(65)	TRBJ1-6*00(215)		537|555|574|0|18||90.0;537|555|574|0|18|ST539C|74.0;537|555|574|0|18||90.0	10|23|36|19|32||65.0	30|45|73|33|48||75.0												TGCGCCAGCAGCCAAGATACCGGGACAGGGGGGTCACCCCTCCACTTT	32								CASSQDTGTGGSPLHF		:::::::::0:1:18:19:2:-1:32:33:-10:48:::	TLML_7_	RNA
3682	CLONES_TRBTLML_7__4W_TCR-JV_cDNA_37_TCTTCACA_merged_170000.txt	6258	2	5.54109e-05	TGCGCCAGCAGCCAAGACGACGGTGCAACTGGAAACACCATATATTTT	EEEEEEEEEEEEEEEEEEEEEEEEEEEEEEEEEEEEEEEEEEEEEEEE	TRBV4-1*00(255),TRBV4-3*00(223)		TRBJ1-3*00(240)		537|554|574|0|17||85.0;537|554|574|0|17||85.0		22|42|70|28|48||100.0												TGCGCCAGCAGCCAAGACGACGGTGCAACTGGAAACACCATATATTTT	36								CASSQDDGATGNTIYF		:::::::::0:0:17:::::28:-2:48:::	TLML_7_	RNA
3683	CLONES_TRBTLML_7__4W_TCR-JV_cDNA_37_TCTTCACA_merged_170000.txt	6259	2	5.54109e-05	TGCGCCAGCAGCCAAGAGTGGGGTAAACGTTACCACGAGCAGTACTTC	EEEEEEEEEEEEEEEEEEEEEEEEEEEEEEEEEEEEEEEEEEEEEEEE	TRBV4-3*00(472),TRBV4-2*00(456)		TRBJ2-7*00(210)		537|554|574|0|17||85.0;537|554|574|0|17|ST539C|69.0		25|39|67|34|48||70.0												TGCGCCAGCAGCCAAGAGTGGGGTAAACGTTACCACGAGCAGTACTTC	36								CASSQEWGKRYHEQYF		:::::::::0:0:17:::::34:-5:48:::	TLML_7_	RNA
3684	CLONES_TRBTLML_7__4W_TCR-JV_cDNA_37_TCTTCACA_merged_170000.txt	6260	2	5.54109e-05	TGCGCCAGCAGCCAAGAGACCAGACAGGGGGTTCAGCCCCAGCATTTT	EEEEEEAEEEEEEEEEEEEEEEEEEEEEEEEE7EEEEEEEEEEEEEEE	TRBV4-1*00(465)	TRBD1*00(45)	TRBJ1-5*00(220)		537|554|574|0|17||85.0	14|23|36|22|31||45.0	26|42|70|32|48||80.0												TGCGCCAGCAGCCAAGAGACCAGACAGGGGGTTCAGCCCCAGCATTTT	22								CASSQETRQGVQPQHF		:::::::::0:0:17:22:-2:-1:31:32:-6:48:::	TLML_7_	RNA
3685	CLONES_TRBTLML_7__4W_TCR-JV_cDNA_37_TCTTCACA_merged_170000.txt	6261	2	5.54109e-05	TGCGCCAGCAGCCAAGAAACTAGCGGGAGAATCAATGAGCAGTTCTTC	EEEEEEEEEEEEEEEEEEEEEEEEEEEEEEEEEEEEEEEEEEEEEEEE	TRBV4-1*00(570)	TRBD2*00(55)	TRBJ2-1*00(220)		537|554|574|0|17||85.0	19|30|48|18|29||55.0	26|42|70|32|48||80.0												TGCGCCAGCAGCCAAGAAACTAGCGGGAGAATCAATGAGCAGTTCTTC	36								CASSQETSGRINEQFF		:::::::::0:0:17:18:-3:-2:29:32:-6:48:::	TLML_7_	RNA
3686	CLONES_TRBTLML_7__4W_TCR-JV_cDNA_37_TCTTCACA_merged_170000.txt	6262	2	5.54109e-05	TGCGCCAGCAGCGTTGACAGGGGGGTGGCCAAAAACATTCAGTACTTC	EEEEEEAEEEEEEEEEEEEEEEEEEEEEEEEEEEEEEEEEEEEEEEEE	TRBV5-1*00(435)	TRBD1*00(45)	TRBJ2-4*00(359.5)		554|566|590|0|12||60.0	14|23|36|15|24||45.0	21|42|70|27|48||105.0												TGCGCCAGCAGCGTTGACAGGGGGGTGGCCAAAAACATTCAGTACTTC	32								CASSVDRGVAKNIQYF		:::::::::0:-4:12:15:-2:-1:24:27:-1:48:::	TLML_7_	RNA
3687	CLONES_TRBTLML_7__4W_TCR-JV_cDNA_37_TCTTCACA_merged_170000.txt	6263	2	5.54109e-05	TGCGCCAGCAGCGTACAGGGGAGCTCCTATAATTCACCCCTCCACTTT	EEEEEEEEEAEEEEEEEEEEEEEEEEEEEEEEEEEEEEEEEEEEEEEE	TRBV5-1*00(420)	TRBD1*00(25)	TRBJ1-6*00(285)		554|566|590|0|12||60.0	15|20|36|14|19||25.0	16|45|73|19|48||145.0												TGCGCCAGCAGCGTACAGGGGAGCTCCTATAATTCACCCCTCCACTTT	32								CASSVQGSSYNSPLHF		:::::::::0:-4:12:14:-3:-4:19:19:4:48:::	TLML_7_	RNA
3688	CLONES_TRBTLML_7__4W_TCR-JV_cDNA_37_TCTTCACA_merged_170000.txt	6264	2	5.54109e-05	TGCGCCAGCAGCACCGGACTAGCGGGAAGCACCGGGGAGCTGTTTTTT	EEA<EEEEEAEEEEEEEEEEEEEEEEEEEEEEEEEEEEEEEEEEAEEE	TRBV5-1*00(499)	TRBD2*00(60)	TRBJ2-2*00(235)		554|566|590|0|12||60.0	17|29|48|15|27||60.0	24|43|71|29|48||95.0												TGCGCCAGCAGCACCGGACTAGCGGGAAGCACCGGGGAGCTGTTTTTT	27								CASSTGLAGSTGELFF		:::::::::0:-4:12:15:-1:-3:27:29:-4:48:::	TLML_7_	RNA
3689	CLONES_TRBTLML_7__4W_TCR-JV_cDNA_37_TCTTCACA_merged_170000.txt	6273	2	5.54109e-05	TGCAGTGCTTGGCGGGAGGGGTCAGAGTCCGGGAATGGCTACACCTTC	EEEEEEEEEEEEEEEEEEEEEEEEEEEEEEEEEEEEEEEEEEEEEEEE	TRBV20-1*00(200)	TRBD2*00(45)	TRBJ1-2*00(210)		759|768|793|0|9||45.0	23|32|48|11|20||45.0	26|40|68|34|48||70.0												TGCAGTGCTTGGCGGGAGGGGTCAGAGTCCGGGAATGGCTACACCTTC	36								CSAWREGSESGNGYTF		:::::::::0:-5:9:11:-7:0:20:34:-6:48:::	TLML_7_	RNA
3690	CLONES_TRBTLML_7__4W_TCR-JV_cDNA_37_TCTTCACA_merged_170000.txt	6274	2	5.54109e-05	TGCAGTGCTCCGGACGCTAGCGGGGGATATTACAATGAGCAGTTCTTC	EEEEEEEEEEEEEEEEEEEEEAEEEAEEEEEEEEEEEEEEEEEEEEEE	TRBV20-1*00(1195)	TRBD2*00(40)	TRBJ2-1*00(130)		759|768|793|0|9||45.0	20|28|48|16|24||40.0	24|42|70|30|48||90.0												TGCAGTGCTCCGGACGCTAGCGGGGGATATTACAATGAGCAGTTCTTC	32								CSAPDASGGYYNEQFF		:::::::::0:-5:9:16:-4:-4:24:30:-4:48:::	TLML_7_	RNA
3691	CLONES_TRBTLML_7__4W_TCR-JV_cDNA_37_TCTTCACA_merged_170000.txt	6275	2	5.54109e-05	TGCAGTGCTGGGGGAGGGAGGGTCCCCCTGACAGATACGCAGTATTTT	EEEEEEEEEEEEEEEEEEEEEEEEEEEEEEEEEEEEEEEEEEEEEEEE	TRBV20-1*00(407.5)	TRBD1*00(35),TRBD2*00(35)	TRBJ2-3*00(230)		759|768|793|0|9||45.0	1|8|36|23|30||35.0;25|32|48|11|18||35.0	23|41|69|30|48||90.0												TGCAGTGCTGGGGGAGGGAGGGTCCCCCTGACAGATACGCAGTATTTT	36								CSAGGGRVPLTDTQYF		:::::::::0:-5:9:23:11:-16:30:30:-3:48:::	TLML_7_	RNA
3692	CLONES_TRBTLML_7__4W_TCR-JV_cDNA_37_TCTTCACA_merged_170000.txt	6276	2	5.54109e-05	TGCAGTGCTAGTGGAGGTGGGGTAGCGGGAGACAATGAGCAGTTCTTC	EEEEEEEEEEEEEEEEEEEEEEEEEEEEEEEEEEEEEEEEEEEEEEEE	TRBV20-1*00(340)	TRBD2*00(45)	TRBJ2-1*00(225)		759|770|793|0|11||55.0	21|30|48|22|31||45.0	25|42|70|31|48||85.0												TGCAGTGCTAGTGGAGGTGGGGTAGCGGGAGACAATGAGCAGTTCTTC	36								CSASGGGVAGDNEQFF		:::::::::0:-3:11:22:-5:-2:31:31:-5:48:::	TLML_7_	RNA
3693	CLONES_TRBTLML_7__4W_TCR-JV_cDNA_37_TCTTCACA_merged_170000.txt	6277	2	5.54109e-05	TGCAGTGCTAGTATGTCTAGCGGGAGTAGGACAGATACGCAGTATTTT	EEEEEEEEEEEEEEEEEEEEEEEEEEEEEEEEEEEEEEEEEEEEEEEE	TRBV20-1*00(365)	TRBD2*00(50)	TRBJ2-3*00(234)		759|770|793|0|11||55.0	20|30|48|16|26||50.0	19|41|69|26|48|SC22G|94.0												TGCAGTGCTAGTATGTCTAGCGGGAGTAGGACAGATACGCAGTATTTT	36								CSASMSSGSRTDTQYF		:::::::::0:-3:11:16:-4:-2:26:26:1:48:::	TLML_7_	RNA
3694	CLONES_TRBTLML_7__4W_TCR-JV_cDNA_37_TCTTCACA_merged_170000.txt	6278	2	5.54109e-05	TGCAGTGCTAGGGTATTCGGGTCCGACCCATACAATGAGCAGTTCTTC	EEEEEEEEEEEAEEEEEAEEEEEEEEEEEEEEEEEEEEEEEEEEEEEE	TRBV20-1*00(462)		TRBJ2-1*00(230)		759|770|793|0|11||55.0		24|42|70|30|48||90.0												TGCAGTGCTAGGGTATTCGGGTCCGACCCATACAATGAGCAGTTCTTC	32								CSARVFGSDPYNEQFF		:::::::::0:-3:11:::::30:-4:48:::	TLML_7_	RNA
3695	CLONES_TRBTLML_7__4W_TCR-JV_cDNA_37_TCTTCACA_merged_170000.txt	6279	2	5.54109e-05	TGCAGTGCTAGAGTCCGCCGGGGAGCGGTCACCACCGAGCAGTTCTTC	EEEEEEEEEEEEEEEEEEEEEEEEEEEEEEEEEEEEEEEEEEEEEEEE	TRBV20-1*00(537)	TRBD1*00(25),TRBD2*00(25)	TRBJ2-1*00(200)		759|772|793|0|13||65.0	10|15|36|17|22||25.0;14|19|48|17|22||25.0	30|42|70|36|48||60.0												TGCAGTGCTAGAGTCCGCCGGGGAGCGGTCACCACCGAGCAGTTCTTC	36								CSARVRRGAVTTEQFF		:::::::::0:-1:13:17:2:-9:22:36:-10:48:::	TLML_7_	RNA
3696	CLONES_TRBTLML_7__4W_TCR-JV_cDNA_37_TCTTCACA_merged_170000.txt	6280	2	5.54109e-05	TGCAGTGCTAGAGGGGACAGAACAACTGGCAATCAGCCCCAGCATTTT	EEEEEEEEEEEEEEEEEEAAEEEEEEEAEEEEEEEEEEEEEEEEEEEE	TRBV20-1*00(820)	TRBD1*00(35)	TRBJ1-5*00(240)		759|772|793|0|13||65.0	12|19|36|13|20||35.0	22|42|70|28|48||100.0												TGCAGTGCTAGAGGGGACAGAACAACTGGCAATCAGCCCCAGCATTTT	32								CSARGDRTTGNQPQHF		:::::::::0:-1:13:13:0:-5:20:28:-2:48:::	TLML_7_	RNA
3697	CLONES_TRBTLML_7__4W_TCR-JV_cDNA_37_TCTTCACA_merged_170000.txt	6281	2	5.54109e-05	TGCAGTGCTAGAGATCGCCCCCGGGGGTTCGACACTGAAGCTTTCTTT	EEEEEEEEEEEEEEEEEEEEAEAA<EEEEEEEEEEEEEEEEEEEEEEE	TRBV20-1*00(399)	TRBD1*00(30),TRBD2*00(30)	TRBJ1-1*00(157)		759|775|793|0|16||80.0	0|6|36|16|22||30.0;13|19|48|19|25||30.0	23|40|68|31|48||85.0												TGCAGTGCTAGAGATCGCCCCCGGGGGTTCGACACTGAAGCTTTCTTT	27								CSARDRPRGFDTEAFF		:::::::::0:2:16:16:12:-18:22:31:-3:48:::	TLML_7_	RNA
3698	CLONES_TRBTLML_7__4W_TCR-JV_cDNA_37_TCTTCACA_merged_170000.txt	6282	2	5.54109e-05	TGCAGTGCTAGAGACTACCGGACGGAGGCTGGAAACACCATATATTTT	EEEEEEEEEEEEEEEEEEEEEEEEEEEEEEEEEEEEEEEEEEEEEEEE	TRBV20-1*00(290)	TRBD2*00(25)	TRBJ1-3*00(240)		759|773|793|0|14||70.0	26|31|48|23|28||25.0	22|42|70|28|48||100.0												TGCAGTGCTAGAGACTACCGGACGGAGGCTGGAAACACCATATATTTT	36								CSARDYRTEAGNTIYF		:::::::::0:0:14:23:-10:-1:28:28:-2:48:::	TLML_7_	RNA
3699	CLONES_TRBTLML_7__4W_TCR-JV_cDNA_37_TCTTCACA_merged_170000.txt	6283	2	5.54109e-05	TGCAGTGCCCAACTGGGAAGCGCCCCCAGCACAGATACGCAGTATTTT	EEEEEEEEEEEEEEEEEEEEEEEEEEEEEEEEEEEEEEEEEEEEEEEE	TRBV20-1*00(240)	TRBD1*00(40)	TRBJ2-3*00(245)		759|767|793|0|8||40.0	22|30|36|19|27||40.0	20|41|69|27|48||105.0												TGCAGTGCCCAACTGGGAAGCGCCCCCAGCACAGATACGCAGTATTTT	36								CSAQLGSAPSTDTQYF		:::::::::0:-6:8:19:-10:6:27:27:0:48:::	TLML_7_	RNA
3700	CLONES_TRBTLML_7__4W_TCR-JV_cDNA_37_TCTTCACA_merged_170000.txt	6284	2	5.54109e-05	TGCAGTGCCACTAGCGGGAGGTCGCGACTAACCAATGAGCAGTTCTTC	EEEEEEEEEEEEEEEEEEEEEEEEEEEEEEEEEEEEEEEEEEEEEEEE	TRBV20-1*00(1119)	TRBD2*00(60)	TRBJ2-1*00(220)		759|767|793|0|8||40.0	19|31|48|9|21||60.0	26|42|70|32|48||80.0												TGCAGTGCCACTAGCGGGAGGTCGCGACTAACCAATGAGCAGTTCTTC	36								CSATSGRSRLTNEQFF		:::::::::0:-6:8:9:-3:-1:21:32:-6:48:::	TLML_7_	RNA
3701	CLONES_TRBTLML_7__4W_TCR-JV_cDNA_37_TCTTCACA_merged_170000.txt	6285	2	5.54109e-05	TGCAGTGCGCCAACTGGGAGCGAGGGGTGGAACACTGAAGCTTTCTTT	EEEAEEEEEEEE6EEEEEEEEEEEAEEEEEEEEEEEEEEEEEEEEEEE	TRBV20-1*00(110)	TRBD1*00(25),TRBD2*00(25)	TRBJ1-1*00(235)		759|767|793|0|8||40.0	17|22|36|22|27||25.0;25|30|48|15|20||25.0	21|40|68|29|48||95.0												TGCAGTGCGCCAACTGGGAGCGAGGGGTGGAACACTGAAGCTTTCTTT	21								CSAPTGSEGWNTEAFF		:::::::::0:-6:8:22:-5:-2:27:29:-1:48:::	TLML_7_	RNA
3702	CLONES_TRBTLML_7__4W_TCR-JV_cDNA_37_TCTTCACA_merged_170000.txt	6286	2	5.54109e-05	TGCAGCGTTGAAGTGACCGGGACAGGGGCCCATGGGGGCTACACCTTC	EEEEEEEEEEEEEEEEEEEEEEEEEEEEEEEEEEEAEEEEEEEEEEEE	TRBV29-1*00(337.5)	TRBD1*00(60)	TRBJ1-2*00(200)		700|713|734|0|13||65.0	10|22|36|16|28||60.0	28|40|68|36|48||60.0												TGCAGCGTTGAAGTGACCGGGACAGGGGCCCATGGGGGCTACACCTTC	32								CSVEVTGTGAHGGYTF		:::::::::0:-1:13:16:2:-2:28:36:-8:48:::	TLML_7_	RNA
3703	CLONES_TRBTLML_7__4W_TCR-JV_cDNA_37_TCTTCACA_merged_170000.txt	6287	2	5.54109e-05	TGCAGCGTTGAAGATTGGGCCAGGGGGAACACCGGGGAGCTGTTTTTT	EEEEEEEEEEEEEEEEEEEEEEEEEEEEEEEEEEEEEEEEEEEEEEEE	TRBV29-1*00(215)	TRBD1*00(34)	TRBJ2-2*00(250)		700|715|734|0|15||75.0	12|22|36|16|26|SA15C|34.0	21|43|71|26|48||110.0												TGCAGCGTTGAAGATTGGGCCAGGGGGAACACCGGGGAGCTGTTTTTT	36								CSVEDWARGNTGELFF		:::::::::0:1:15:16:0:-2:26:26:-1:48:::	TLML_7_	RNA
3704	CLONES_TRBTLML_7__4W_TCR-JV_cDNA_37_TCTTCACA_merged_170000.txt	6288	2	5.54109e-05	TGCAGCGCATCCCCCAACGCCAGGGCGAACACCGGGGAGCTGTTTTTT	EEEEEEEEEEEEEEEEAEEEEAEEEEEEEEEEEEEEEEEEAEEEEEEE	TRBV29-1*00(426)	TRBD1*00(25)	TRBJ2-2*00(260)		700|707|734|0|7||35.0	1|6|36|10|15||25.0	19|43|71|24|48||120.0												TGCAGCGCATCCCCCAACGCCAGGGCGAACACCGGGGAGCTGTTTTTT	32								CSASPNARANTGELFF		:::::::::0:-7:7:10:11:-18:15:24:1:48:::	TLML_7_	RNA
3705	CLONES_TRBTLML_7__4W_TCR-JV_cDNA_37_TCTTCACA_merged_170000.txt	6289	2	5.54109e-05	TGCAGCGGATTCCCGCAGGATCGAGGCTCCTACAATGAGCAGTTCTTC	EEEEEEEEEEEEEEEEEEEEEEEEEEEEEEEEEEEEEEEEEEEEEEEE	TRBV29-1*00(357)	TRBD2*00(30)	TRBJ2-1*00(255)		700|707|734|0|7||35.0	3|9|48|10|16||30.0	19|42|70|25|48||115.0												TGCAGCGGATTCCCGCAGGATCGAGGCTCCTACAATGAGCAGTTCTTC	36								CSGFPQDRGSYNEQFF		:::::::::0:-7:7:10:13:-23:16:25:1:48:::	TLML_7_	RNA
3706	CLONES_TRBTLML_7__4W_TCR-JV_cDNA_37_TCTTCACA_merged_170000.txt	6304	2	5.54109e-05	TGTGCCAGCAGCTTACCATAAACCACGGGTGGACTGAAGCTTTCTTT	EEEEEEEEEEEEEEEEAEEEEEEEEEEEEEEEEEEEEEEEEEEEEEE	TRBV5-6*00(140),TRBV5-7*00(140),TRBV5-4*00(124),TRBV5-5*00(124),TRBV5-8*00(124)		TRBJ1-1*00(215)		550|564|586|0|14||70.0;551|565|587|0|14||70.0;549|563|585|0|14||70.0;549|563|585|0|14||70.0;551|565|587|0|14||70.0		25|40|68|32|47||75.0												TGTGCCAGCAGCTTACCATAAACCACGGGTGGACTGAAGCTTTCTTT	32								CASSLP*T_GWTEAFF		:::::::::0:-2:14:::::32:-5:47:::	TLML_7_	RNA
3707	CLONES_TRBTLML_7__4W_TCR-JV_cDNA_37_TCTTCACA_merged_170000.txt	6305	2	5.54109e-05	TGTGCCAGCAGCTTAGTGTTAGACCGGGAGGCACTGAAGCTTTCTTT	EEEEEEEEEEEEEEEEEEEEEEEEEEEEEEEEEEEEEEEEEEEEEEE	TRBV7-7*00(150)	TRBD2*00(35),TRBD1*00(30)	TRBJ1-1*00(220)		585|601|622|0|16||80.0	24|31|48|24|31||35.0;10|16|36|23|29||30.0	24|40|68|31|47||80.0												TGTGCCAGCAGCTTAGTGTTAGACCGGGAGGCACTGAAGCTTTCTTT	36								CASSLVLD_GGTEAFF		:::::::::0:-1:16:24:-8:-1:31:31:-4:47:::	TLML_7_	RNA
3708	CLONES_TRBTLML_7__4W_TCR-JV_cDNA_37_TCTTCACA_merged_170000.txt	6306	2	5.54109e-05	TGTGCCAGCAGCTTAGGCCTAGCGGGAGGACAAACGAGCAGTACTTC	EEEEEEEEEEEEEEEEEEEEEEEEEEEEEEEEEEEEEEEEEEEEEEE	TRBV7-2*00(209.5)	TRBD2*00(55)	TRBJ2-7*00(210)		580|596|617|0|16||80.0	20|31|48|18|29||55.0	25|39|67|33|47||70.0												TGTGCCAGCAGCTTAGGCCTAGCGGGAGGACAAACGAGCAGTACTTC	36								CASSLGLA_RTNEQYF		:::::::::0:-1:16:18:-4:-1:29:33:-5:47:::	TLML_7_	RNA
3709	CLONES_TRBTLML_7__4W_TCR-JV_cDNA_37_TCTTCACA_merged_170000.txt	6307	2	5.54109e-05	TGTGCCAGCAGCTTAGGGACTAGCGGGGATACAATGAGCAGTTCTTC	EEEEEEEEEEEEEEEEAEEEEEEEEEEEEEEEEEEEEEEEEEEEEEE	TRBV7-2*00(1045)	TRBD2*00(55)	TRBJ2-1*00(145)		580|596|617|0|16||80.0	17|28|48|16|27||55.0	24|42|70|29|47||90.0												TGTGCCAGCAGCTTAGGGACTAGCGGGGATACAATGAGCAGTTCTTC	32								CASSLGTS_GYNEQFF		:::::::::0:-1:16:16:-1:-4:27:29:-4:47:::	TLML_7_	RNA
3710	CLONES_TRBTLML_7__4W_TCR-JV_cDNA_37_TCTTCACA_merged_170000.txt	6308	2	5.54109e-05	TGTGCCAGCAGCTCCCTTTCCCGAAAAAGTATCCTGAAGCTTTCTTT	EEEEEEEEEEEEEEEEEEEEEEEEEEEEEEEEEEEEEEEEEEEEEEE	TRBV11-3*00(395),TRBV11-1*00(379),TRBV11-2*00(363)	TRBD1*00(34)	TRBJ1-1*00(210)		521|534|558|0|13||65.0;531|544|568|0|13||65.0;522|535|559|0|13||65.0	3|13|36|13|23|SG7T|34.0	26|40|68|33|47||70.0												TGTGCCAGCAGCTCCCTTTCCCGAAAAAGTATCCTGAAGCTTTCTTT	36								CASSSLSR_KYPEAFF		:::::::::0:-4:13:13:9:-11:23:33:-6:47:::	TLML_7_	RNA
3711	CLONES_TRBTLML_7__4W_TCR-JV_cDNA_37_TCTTCACA_merged_170000.txt	6309	2	5.54109e-05	TGTGCCAGCAGCTACCCCCGCGGGAGAAACACAGATACGCAGTATTT	EEEEEEEEEEEEEEEEEEEEEEEEEEEEEEEEEEEEEEEEEEEEEEE	TRBV3-1*00(310),TRBV3-2*00(310)	TRBD2*00(35)	TRBJ2-3*00(209)		543|555|580|0|12||60.0;543|555|580|0|12||60.0	23|30|48|19|26||35.0	22|41|69|29|47|DT40|69.0												TGTGCCAGCAGCTACCCCCGCGGGAGAAACACAGATACGCAGTATTT	36								CASSYPRG_KHRYAVF		:::::::::0:-5:12:19:-7:-2:26:29:-2:47:::	TLML_7_	RNA
3712	CLONES_TRBTLML_7__4W_TCR-JV_cDNA_37_TCTTCACA_merged_170000.txt	6310	2	5.54109e-05	TGTGCCAGCAGCAAGAGACGGGTGTAGCCAAAAACATTCAGTACTTC	EEEEEEEEEEEEEEEEEEEEEEEEEEEEEEEEEEEEEEEEEEEEAEE	TRBV21-1*00(567)		TRBJ2-4*00(255)		544|558|581|0|14||70.0		19|42|70|24|47||115.0												TGTGCCAGCAGCAAGAGACGGGTGTAGCCAAAAACATTCAGTACTTC	32								CASSKRRV_AKNIQYF		:::::::::0:-3:14:::::24:1:47:::	TLML_7_	RNA
3713	CLONES_TRBTLML_7__4W_TCR-JV_cDNA_37_TCTTCACA_merged_170000.txt	6311	2	5.54109e-05	TGTGCCAGCAGCAAACAAGACAGACACCATACAATGAGCAGTTCTTC	EEEEEEEEEEEEEEEEEEEEEEEEEEEEEEEEEEEEEEEEEEEEEEE	TRBV21-1*00(545)	TRBD1*00(25)	TRBJ2-1*00(230)		544|559|581|0|15||75.0	14|19|36|18|23||25.0	24|42|70|29|47||90.0												TGTGCCAGCAGCAAACAAGACAGACACCATACAATGAGCAGTTCTTC	36								CASSKQDR_PYNEQFF		:::::::::0:-2:15:18:-2:-5:23:29:-4:47:::	TLML_7_	RNA
3714	CLONES_TRBTLML_7__4W_TCR-JV_cDNA_37_TCTTCACA_merged_170000.txt	6315	2	5.54109e-05	TGCGCCAGCAGGACGGGCACGGACGGGTTGACACTGAAGCTTTCTTT	EEEEEEEEEEEEEEEEEEEEEEEEEEEEEEEEEEEEEEEEEEEEEEE	TRBV23-1*00(560)		TRBJ1-1*00(165)		580|591|617|0|11||55.0		23|40|68|30|47||85.0												TGCGCCAGCAGGACGGGCACGGACGGGTTGACACTGAAGCTTTCTTT	36								CASRTGTD_VDTEAFF		:::::::::0:-6:11:::::30:-3:47:::	TLML_7_	RNA
3715	CLONES_TRBTLML_7__4W_TCR-JV_cDNA_37_TCTTCACA_merged_170000.txt	6316	2	5.54109e-05	TGCAGCGTTTGATAAGACTAGCGGCGAACACCGGGGAGCTGTTTTTT	EEEEEEEEEEEEEEEEEEEEEEEEEEEEEEEEEEEEEEEEEEEEEEE	TRBV29-1*00(795)	TRBD2*00(40)	TRBJ2-2*00(220)		700|709|734|0|9||45.0	18|26|48|15|23||40.0	19|43|71|23|47||120.0												TGCAGCGTTTGATAAGACTAGCGGCGAACACCGGGGAGCTGTTTTTT	36								CSV**D*R_NTGELFF		:::::::::0:-5:9:15:-2:-6:23:23:1:47:::	TLML_7_	RNA
3716	CLONES_TRBTLML_7__4W_TCR-JV_cDNA_37_TCTTCACA_merged_170000.txt	6333	2	5.54109e-05	TGTGCCAGCAGTCTACGGGGAAGCGGCGCGGTCACCCCTCCACTTT	EEEEEEEEEEEEEEEEEEEEEEEEEEEEEEEEEEEEEEEEEEEEEE	TRBV3-2*00(252)	TRBD1*00(25),TRBD2*00(25)	TRBJ1-6*00(215)		543|554|580|0|11||55.0	21|26|36|24|29||25.0;22|27|48|21|26||25.0	30|45|73|31|46||75.0												TGTGCCAGCAGTCTACGGGGAAGCGGCGCGGTCACCCCTCCACTTT	36								CASSLRGS_ARSPLHF		:::::::::0:-6:11:24:-9:2:29:31:-10:46:::	TLML_7_	RNA
3717	CLONES_TRBTLML_7__4W_TCR-JV_cDNA_37_TCTTCACA_merged_170000.txt	6334	2	5.54109e-05	TGTGCCAGCAGCCGAAATCGGCCGCAGGACCTACGAGCAGTACTTC	EEEEEEEEEEEEEEEEEEEEEEEEEEEEEEEEEEEEEEEEEEEEEE	TRBV3-2*00(364),TRBV3-1*00(348)		TRBJ2-7*00(225)		543|556|580|0|13||65.0;543|556|580|0|13||65.0		22|39|67|29|46||85.0												TGTGCCAGCAGCCGAAATCGGCCGCAGGACCTACGAGCAGTACTTC	36								CASSRNRP_RTYEQYF		:::::::::0:-4:13:::::29:-2:46:::	TLML_7_	RNA
3718	CLONES_TRBTLML_7__4W_TCR-JV_cDNA_37_TCTTCACA_merged_170000.txt	6335	2	5.54109e-05	TGTGCCAGCAGCAAAGACCTGGCGGGGCACAGATACGCAGTATTTT	EEEEEEEEEEEEEEEEEEEEEEEEEEEEEEEEEEEEEEEEEEEEEE	TRBV21-1*00(235)	TRBD2*00(25)	TRBJ2-3*00(240)		544|560|581|0|16||80.0	23|28|48|21|26||25.0	21|41|69|26|46||100.0												TGTGCCAGCAGCAAAGACCTGGCGGGGCACAGATACGCAGTATTTT	36								CASSKDLA_GTDTQYF		:::::::::0:-1:16:21:-7:-4:26:26:-1:46:::	TLML_7_	RNA
3719	CLONES_TRBTLML_7__4W_TCR-JV_cDNA_37_TCTTCACA_merged_170000.txt	6343	2	5.54109e-05	TGTGCAAGTCGCTAGGGGGGTGTGAAACAATCAGCCCCAGCATTTT	EEEEEEEEEEEEEEEEEEEEEEEEEEEEAEEEEEEEEEEEAEEEEE	TRBV12-2*00(285)	TRBD1*00(30)	TRBJ1-5*00(235)		526|539|563|0|13||65.0	17|23|36|13|19||30.0	23|42|70|27|46||95.0												TGTGCAAGTCGCTAGGGGGGTGTGAAACAATCAGCCCCAGCATTTT	32								CASR*GGV_NNQPQHF		:::::::::0:-4:13:13:-5:-1:19:27:-3:46:::	TLML_7_	RNA
3720	CLONES_TRBTLML_7__4W_TCR-JV_cDNA_37_TCTTCACA_merged_170000.txt	6344	2	5.54109e-05	TGCGCCACCTGGACTAGCGGGAGTGACCTACAATGAGCAGTTCTTC	EEEEEEEEEEEEEEEEEEEEEEEEEEEEEAEAEEEEEEEEEEEEEE	TRBV10-1*00(338)	TRBD2*00(65)	TRBJ2-1*00(240)		533|540|570|0|7||35.0	17|30|48|10|23||65.0	22|42|70|26|46||100.0												TGCGCCACCTGGACTAGCGGGAGTGACCTACAATGAGCAGTTCTTC	32								CATWTSGS_TYNEQFF		:::::::::0:-10:7:10:-1:-2:23:26:-2:46:::	TLML_7_	RNA
3721	CLONES_TRBTLML_7__4W_TCR-JV_cDNA_37_TCTTCACA_merged_170000.txt	6345	2	5.54109e-05	TGCGCCAGCAGTCCCCTAAAAGTGACCCCAAGAGACCCAGTACTTC	EEEEEEEEEEEEEEEEEEEEEEEEEEEEEEEEEEEEEEEEEEEEEA	TRBV23-1*00(600)		TRBJ2-5*00(235)		580|593|617|0|13||65.0		21|40|68|27|46||95.0												TGCGCCAGCAGTCCCCTAAAAGTGACCCCAAGAGACCCAGTACTTC	32								CASSPLKV_PQETQYF		:::::::::0:-4:13:::::27:-1:46:::	TLML_7_	RNA
3722	CLONES_TRBTLML_7__4W_TCR-JV_cDNA_37_TCTTCACA_merged_170000.txt	6346	2	5.54109e-05	TGCGCCAGCAGTCAATCGGGGTTTGGCCGGCTACGAGCAGTACTTC	EEEEEEEEEEEEEEEEEEEEEEEEEEEEEEEEEEEEEEEEEEEEEE	TRBV23-1*00(595)		TRBJ2-7*00(254)		580|598|617|0|18||90.0		23|39|67|30|46||80.0												TGCGCCAGCAGTCAATCGGGGTTTGGCCGGCTACGAGCAGTACTTC	36								CASSQSGF_AGYEQYF		:::::::::0:1:18:::::30:-3:46:::	TLML_7_	RNA
3723	CLONES_TRBTLML_7__4W_TCR-JV_cDNA_37_TCTTCACA_merged_170000.txt	6347	2	5.54109e-05	TGCGCCAGCAGTCAACGGTAGTAACTTGGACAATGAGCAGTTCTTC	EEEEEEEEEEEEEEEEEEEEEEEEEEEEEEEEEEEEEEEEEEAAAA	TRBV23-1*00(770)		TRBJ2-1*00(90)		580|595|617|0|15||75.0		25|42|70|29|46||85.0												TGCGCCAGCAGTCAACGGTAGTAACTTGGACAATGAGCAGTTCTTC	32								CASSQR**_LDNEQFF		:::::::::0:-2:15:::::29:-5:46:::	TLML_7_	RNA
3724	CLONES_TRBTLML_7__4W_TCR-JV_cDNA_37_TCTTCACA_merged_170000.txt	6348	2	5.54109e-05	TGCGCCAGCAGCAACGAATGGCCAGGATCGGAGGGCACTCCACTTT	EEEEEEEEEEEEEEEEEEEEEEEEEEEEEEEEEEEEEEEEEEEEEE	TRBV4-1*00(310)	TRBD2*00(35)	TRBJ1-6*00(169)		537|549|574|0|12||60.0	26|33|48|29|36||35.0	36|45|73|37|46||45.0												TGCGCCAGCAGCAACGAATGGCCAGGATCGGAGGGCACTCCACTTT	36								CASSNEWP_DRRALHF		:::::::::0:-5:12:29:-10:1:36:37:-16:46:::	TLML_7_	RNA
3725	CLONES_TRBTLML_7__4W_TCR-JV_cDNA_37_TCTTCACA_merged_170000.txt	6480	2	5.54109e-05	TGTGCTAGTGGTCCCCCCGTCCCTGGGGCCAACGTCCTGACTTTC	EEEEEEEEEEEEEEEEEEEEEEEEEEEEEEEEEEEEEEEEEEEEE	TRBV12-5*00(680)	TRBD1*00(34)	TRBJ2-6*00(255)		530|542|567|0|12||60.0	1|11|36|12|22|ST6C|34.0	22|45|73|22|45||115.0												TGTGCTAGTGGTCCCCCCGTCCCTGGGGCCAACGTCCTGACTTTC	36								CASGPPVPGANVLTF		:::::::::0:-5:12:12:11:-13:22:22:-2:45:::	TLML_7_	RNA
3726	CLONES_TRBTLML_7__4W_TCR-JV_cDNA_37_TCTTCACA_merged_170000.txt	6481	2	5.54109e-05	TGTGCTAGCAGCTTAGGGGGACAGGGGAGACAGACCCAGTACTTC	EEEEEEEEEEEEEEEEEEEEEEEEEEEEEEEEEEEEEEEEEEEEE	TRBV7-7*00(349),TRBV7-6*00(317)	TRBD1*00(50)	TRBJ2-5*00(210)		585|601|622|0|16|SC590T|64.0;576|592|613|0|16|SC581T|64.0	12|22|36|17|27||50.0	26|40|68|31|45||70.0												TGTGCTAGCAGCTTAGGGGGACAGGGGAGACAGACCCAGTACTTC	36								CASSLGGQGRQTQYF		:::::::::0:-1:16:17:0:-2:27:31:-6:45:::	TLML_7_	RNA
3727	CLONES_TRBTLML_7__4W_TCR-JV_cDNA_37_TCTTCACA_merged_170000.txt	6482	2	5.54109e-05	TGTGCTAGCAGCCCCCCCACAGGGGCGGACACTGAAGCTTTCTTT	EEEEEEEEEEEEEEEEEEEEEEEEEEEEEEEEEEEEEEEEEEEEE	TRBV7-7*00(489),TRBV7-6*00(441)	TRBD1*00(35)	TRBJ1-1*00(225)		585|597|622|0|12|SC590T|44.0;576|588|613|0|12|SC581T|44.0	15|22|36|18|25||35.0	23|40|68|28|45||85.0												TGTGCTAGCAGCCCCCCCACAGGGGCGGACACTGAAGCTTTCTTT	36								CASSPPTGADTEAFF		:::::::::0:-5:12:18:-3:-2:25:28:-3:45:::	TLML_7_	RNA
3728	CLONES_TRBTLML_7__4W_TCR-JV_cDNA_37_TCTTCACA_merged_170000.txt	6492	2	5.54109e-05	TGTGCCTGCCACGGCGGGGTCGGACTCCTCTACGAGCAGTACTTC	EEEEEEEEEEEEEEEEEEEEEEEEEEEEEEEEEEEEEEEEEEEEE	TRBV30*00(160)	TRBD2*00(25)	TRBJ2-7*00(220)		787|795|821|0|8||40.0	17|22|48|21|26||25.0	23|39|67|29|45||80.0												TGTGCCTGCCACGGCGGGGTCGGACTCCTCTACGAGCAGTACTTC	36								CACHGGVGLLYEQYF		:::::::::0:-6:8:21:-1:-10:26:29:-3:45:::	TLML_7_	RNA
3729	CLONES_TRBTLML_7__4W_TCR-JV_cDNA_37_TCTTCACA_merged_170000.txt	6493	2	5.54109e-05	TGTGCCTGCATCCTTCGGGACAAAAGCTCCTACGAGCAGTACTTC	EEEEEEEEEEEEEEEEEEEEEEEEEEEEEEEEEEEEEEEEEEEEE	TRBV30*00(260)	TRBD1*00(35),TRBD2*00(30)	TRBJ2-7*00(245)		787|795|821|0|8||40.0	11|18|36|15|22||35.0;15|21|48|15|21||30.0	18|39|67|24|45||105.0												TGTGCCTGCATCCTTCGGGACAAAAGCTCCTACGAGCAGTACTTC	36								CACILRDKSSYEQYF		:::::::::0:-6:8:15:1:-6:22:24:2:45:::	TLML_7_	RNA
3730	CLONES_TRBTLML_7__4W_TCR-JV_cDNA_37_TCTTCACA_merged_170000.txt	6495	2	5.54109e-05	TGTGCCTGGAGTCGAACCGGGTCCCTACCAGGGCCCCAGCATTTT	EEEEEEEEEEEEEEEEEEEEEEEEEEEEEEEEEEEEEEEEEEEEE	TRBV30*00(705)	TRBD1*00(25),TRBD2*00(25)	TRBJ1-5*00(205)		787|799|821|0|12||60.0	7|12|36|20|25||25.0;11|16|48|20|25||25.0	29|42|70|32|45||65.0												TGTGCCTGGAGTCGAACCGGGTCCCTACCAGGGCCCCAGCATTTT	36								CAWSRTGSLPGPQHF		:::::::::0:-2:12:20:5:-12:25:32:-9:45:::	TLML_7_	RNA
3731	CLONES_TRBTLML_7__4W_TCR-JV_cDNA_37_TCTTCACA_merged_170000.txt	6496	2	5.54109e-05	TGTGCCTGGAGTGTGGGGACTAGCTTCGCCGGGGAGCTGTTTTTT	EEEEEEEEEEEEEEEEEEEEEEEEEEEEEEEEEEEEEEEEEEEEE	TRBV30*00(286.5)	TRBD2*00(45)	TRBJ2-2*00(225)		787|801|821|0|14||70.0	16|25|48|15|24||45.0	26|43|71|28|45||85.0												TGTGCCTGGAGTGTGGGGACTAGCTTCGCCGGGGAGCTGTTTTTT	36								CAWSVGTSFAGELFF		:::::::::0:0:14:15:0:-7:24:28:-6:45:::	TLML_7_	RNA
3732	CLONES_TRBTLML_7__4W_TCR-JV_cDNA_37_TCTTCACA_merged_170000.txt	6497	2	5.54109e-05	TGTGCCTGGAGTGTACCAGGGTATAGCAATCAGCCCCAGCATTTT	EEEEEEEEEEEEEEEEEEEEEEEEEEEEEEEEEEEEEEEEEEEEE	TRBV30*00(505)	TRBD1*00(25)	TRBJ1-5*00(260)		787|803|821|0|16||80.0	16|21|36|16|21||25.0	18|42|70|21|45||120.0												TGTGCCTGGAGTGTACCAGGGTATAGCAATCAGCCCCAGCATTTT	36								CAWSVPGYSNQPQHF		:::::::::0:2:16:16:-4:-3:21:21:2:45:::	TLML_7_	RNA
3733	CLONES_TRBTLML_7__4W_TCR-JV_cDNA_37_TCTTCACA_merged_170000.txt	6498	2	5.54109e-05	TGTGCCTGGAGTGTAGGGTCGGGGAACACCGGGGAGCTGTTTTTT	EEEEEEEEEEEEEEEEEEEEEEEEEAEEEEEEEEEEEEEEEEEEE	TRBV30*00(462)		TRBJ2-2*00(250)		787|802|821|0|15||75.0		21|43|71|23|45||110.0												TGTGCCTGGAGTGTAGGGTCGGGGAACACCGGGGAGCTGTTTTTT	32								CAWSVGSGNTGELFF		:::::::::0:1:15:::::23:-1:45:::	TLML_7_	RNA
3734	CLONES_TRBTLML_7__4W_TCR-JV_cDNA_37_TCTTCACA_merged_170000.txt	6499	2	5.54109e-05	TGTGCCTGGAGTAGCAGGAGGGTGCGCCCCTACGAGCAGTACTTC	EEEEEEEEEEEEEEEEEEEEEEEEEEEEEEEEEEEEEEEEEEEEE	TRBV30*00(311)	TRBD1*00(34),TRBD2*00(34)	TRBJ2-7*00(225)		787|799|821|0|12||60.0	17|27|36|18|28|SG21T|34.0;22|32|48|12|22|SG25A|34.0	22|39|67|28|45||85.0												TGTGCCTGGAGTAGCAGGAGGGTGCGCCCCTACGAGCAGTACTTC	36								CAWSSRRVRPYEQYF		:::::::::0:-2:12:18:-5:3:28:28:-2:45:::	TLML_7_	RNA
3735	CLONES_TRBTLML_7__4W_TCR-JV_cDNA_37_TCTTCACA_merged_170000.txt	6500	2	5.54109e-05	TGTGCCTGGAGTAGGGACAGGGGGCCTCGTGACATTCAGTACTTC	EEEEEEEEEEEEEEEEEEEEEEEEEAEEAEEAEEEEEEEEEEEEE	TRBV30*00(335)	TRBD1*00(60)	TRBJ2-4*00(210)		787|799|821|0|12||60.0	12|24|36|13|25||60.0	28|42|70|31|45||70.0												TGTGCCTGGAGTAGGGACAGGGGGCCTCGTGACATTCAGTACTTC	32								CAWSRDRGPRDIQYF		:::::::::0:-2:12:13:0:0:25:31:-8:45:::	TLML_7_	RNA
3736	CLONES_TRBTLML_7__4W_TCR-JV_cDNA_37_TCTTCACA_merged_170000.txt	6501	2	5.54109e-05	TGTGCCTGGAGGCCGGAGGGCCGGGGGTGGAATGAGCAGTTCTTC	EEEEEEEEEAEEEEEEEEEEEEEEEEEEEEEEEEEEEEEEEEEEE	TRBV30*00(467)	TRBD2*00(40)	TRBJ2-1*00(207)		787|798|821|0|11||55.0	26|34|48|14|22||40.0	27|42|70|30|45||75.0												TGTGCCTGGAGGCCGGAGGGCCGGGGGTGGAATGAGCAGTTCTTC	32								CAWRPEGRGWNEQFF		:::::::::0:-3:11:14:-10:2:22:30:-7:45:::	TLML_7_	RNA
3737	CLONES_TRBTLML_7__4W_TCR-JV_cDNA_37_TCTTCACA_merged_170000.txt	6502	2	5.54109e-05	TGTGCCTGGAGGACAGGGACTTTTGGAAATTCACCCCTCCACTTT	EEEEEEEEEEEEEEEEEEEEEEEEEEEEEEEEEEEEEEEEEEEEE	TRBV30*00(240)	TRBD1*00(35),TRBD2*00(30)	TRBJ1-6*00(230)		787|798|821|0|11||55.0	14|21|36|11|18||35.0;16|22|48|15|21||30.0	27|45|73|27|45||90.0												TGTGCCTGGAGGACAGGGACTTTTGGAAATTCACCCCTCCACTTT	36								CAWRTGTFGNSPLHF		:::::::::0:-3:11:11:-2:-3:18:27:-7:45:::	TLML_7_	RNA
3738	CLONES_TRBTLML_7__4W_TCR-JV_cDNA_37_TCTTCACA_merged_170000.txt	6523	2	5.54109e-05	TGTGCCGGAGAAGGAGGGGCTAAAACGTACTATGGCTACACCTTC	EEEEEEEEEEEEEEEEEEEEEEEEEEEEEEEEEEEEEEEEEEEEE	TRBV7-9*00(760)	TRBD2*00(30)	TRBJ1-2*00(205)		556|562|593|0|6||30.0	26|32|48|12|18||30.0	23|40|68|28|45||85.0												TGTGCCGGAGAAGGAGGGGCTAAAACGTACTATGGCTACACCTTC	36								CAGEGGAKTYYGYTF		:::::::::0:-11:6:12:-10:0:18:28:-3:45:::	TLML_7_	RNA
3739	CLONES_TRBTLML_7__4W_TCR-JV_cDNA_37_TCTTCACA_merged_170000.txt	6525	2	5.54109e-05	TGTGCCATCACCGGCGACAGGTGGATACGGAACGAGCAGTACTTC	EEEEEEEEEEEEEEEEEEEEEEEEEEEEEEEEEEEEEEEEEEEEE	TRBV10-3*00(245)	TRBD1*00(30)	TRBJ2-7*00(210)		533|543|570|0|10||50.0	14|20|36|15|21||30.0	25|39|67|31|45||70.0												TGTGCCATCACCGGCGACAGGTGGATACGGAACGAGCAGTACTTC	36								CAITGDRWIRNEQYF		:::::::::0:-7:10:15:-2:-4:21:31:-5:45:::	TLML_7_	RNA
3740	CLONES_TRBTLML_7__4W_TCR-JV_cDNA_37_TCTTCACA_merged_170000.txt	6526	2	5.54109e-05	TGTGCCATCAGTTTTGAACAGGGATCTGGAAACACCATATATTTT	EEEEEEEEEEEEEEEEEEEEEEEEEEEEEEEEEEEEEEEEEEEEE	TRBV10-3*00(375)	TRBD1*00(30)	TRBJ1-3*00(245)		533|545|570|0|12||60.0	15|21|36|17|23||30.0	21|42|70|24|45||105.0												TGTGCCATCAGTTTTGAACAGGGATCTGGAAACACCATATATTTT	36								CAISFEQGSGNTIYF		:::::::::0:-5:12:17:-3:-3:23:24:-1:45:::	TLML_7_	RNA
3741	CLONES_TRBTLML_7__4W_TCR-JV_cDNA_37_TCTTCACA_merged_170000.txt	6527	2	5.54109e-05	TGTGCCATCAGTGAGTTGGGGACAGATCTACGTGGCTACACCTTC	EEEEEEEEEEEEEEEEEEEEEEEEEEEEEEEEEEEEEEEEEEEEE	TRBV10-3*00(352)	TRBD1*00(35)	TRBJ1-2*00(205)		533|549|570|0|16||80.0	12|19|36|18|25||35.0	27|40|68|32|45||65.0												TGTGCCATCAGTGAGTTGGGGACAGATCTACGTGGCTACACCTTC	36								CAISELGTDLRGYTF		:::::::::0:-1:16:18:0:-5:25:32:-7:45:::	TLML_7_	RNA
3742	CLONES_TRBTLML_7__4W_TCR-JV_cDNA_37_TCTTCACA_merged_170000.txt	6528	2	5.54109e-05	TGTGCCATCAGTGAGTCCGGGACAGGGAGTTCACCCCTCCACTTT	EEEEEEEEEEEEEEEEEEEEEEEEEEEEEEEEEEEEEEEEEEEEE	TRBV10-3*00(264)	TRBD1*00(50)	TRBJ1-6*00(220)		533|550|570|0|17||85.0	11|21|36|17|27||50.0	29|45|73|29|45||80.0												TGTGCCATCAGTGAGTCCGGGACAGGGAGTTCACCCCTCCACTTT	36								CAISESGTGSSPLHF		:::::::::0:0:17:17:1:-3:27:29:-9:45:::	TLML_7_	RNA
3743	CLONES_TRBTLML_7__4W_TCR-JV_cDNA_37_TCTTCACA_merged_170000.txt	6529	2	5.54109e-05	TGTGCCATCAGTGAGTCGTTGGCGACGACGCATGGCTACACCTTC	EEEEEEEEEEEEEEEEEEEEEEEEEEEEEEEEEEEEEEEEEEEEA	TRBV10-3*00(545)		TRBJ1-2*00(210)		533|551|570|0|18||90.0		26|40|68|31|45||70.0												TGTGCCATCAGTGAGTCGTTGGCGACGACGCATGGCTACACCTTC	32								CAISESLATTHGYTF		:::::::::0:1:18:::::31:-6:45:::	TLML_7_	RNA
3744	CLONES_TRBTLML_7__4W_TCR-JV_cDNA_37_TCTTCACA_merged_170000.txt	6530	2	5.54109e-05	TGTGCCATCAGTGAGAGACGGGGGCTTGAAACTGAAGCTTTCTTT	EEEEEEEEEEEEEEEEAEEEEAEEEEEEEEAEEEEEEEEAEEEEE	TRBV10-3*00(535)	TRBD1*00(30)	TRBJ1-1*00(215)		533|548|570|0|15||75.0	18|24|36|19|25||30.0	25|40|68|30|45||75.0												TGTGCCATCAGTGAGAGACGGGGGCTTGAAACTGAAGCTTTCTTT	32								CAISERRGLETEAFF		:::::::::0:-2:15:19:-6:0:25:30:-5:45:::	TLML_7_	RNA
3745	CLONES_TRBTLML_7__4W_TCR-JV_cDNA_37_TCTTCACA_merged_170000.txt	6531	2	5.54109e-05	TGTGCCATCAGTAACAGGCGGGGAATGAACACTGAAGCTTTCTTT	EEEEEEEEEEEEEEEEEEEEEEEEEEEEEEEEEEEEEEEEEEEEE	TRBV10-3*00(695)	TRBD1*00(25),TRBD2*00(25)	TRBJ1-1*00(245)		533|545|570|0|12||60.0	15|20|36|13|18||25.0;23|28|48|17|22||25.0	19|40|68|24|45||105.0												TGTGCCATCAGTAACAGGCGGGGAATGAACACTGAAGCTTTCTTT	36								CAISNRRGMNTEAFF		:::::::::0:-5:12:13:-3:-4:18:24:1:45:::	TLML_7_	RNA
3746	CLONES_TRBTLML_7__4W_TCR-JV_cDNA_37_TCTTCACA_merged_170000.txt	6532	2	5.54109e-05	TGTGCCATCAGCCCCGCTATAGGCTCCTACAATGAGCAGTTCTTC	EEEEEEEEEEEEEEEEEEEEEEEEEEEEEEEEEEEEEEEAAAAA?	TRBV10-3*00(1113)	TRBD2*00(35)	TRBJ2-1*00(110)		533|544|570|0|11||55.0	4|11|48|12|19||35.0	19|42|70|22|45||115.0												TGTGCCATCAGCCCCGCTATAGGCTCCTACAATGAGCAGTTCTTC	30								CAISPAIGSYNEQFF		:::::::::0:-6:11:12:12:-21:19:22:1:45:::	TLML_7_	RNA
3747	CLONES_TRBTLML_7__4W_TCR-JV_cDNA_37_TCTTCACA_merged_170000.txt	6533	2	5.54109e-05	TGTGCCACTCAGGATCCACCCTCTGGGGCCAACGTCCTGACTTTC	EEEEEEEEEEEEEEEEEEEEEEEEEEEEEEEEEEEEEEEEEEEEE	TRBV19*00(500)		TRBJ2-6*00(249)		559|566|596|0|7||35.0		20|45|73|20|45||125.0												TGTGCCACTCAGGATCCACCCTCTGGGGCCAACGTCCTGACTTTC	36								CATQDPPSGANVLTF		:::::::::0:-10:7:::::20:0:45:::	TLML_7_	RNA
3748	CLONES_TRBTLML_7__4W_TCR-JV_cDNA_37_TCTTCACA_merged_170000.txt	6542	2	5.54109e-05	TGTGCCACCACCCTGGGACGTAGGAACACAGATACGCAGTATTTT	EEEEEEEEEEEEEEEEEEEEEEEEEEEEEEEEEEEEEEEEEEEEE	TRBV15*00(228)	TRBD1*00(25),TRBD2*00(25)	TRBJ2-3*00(235)		552|562|589|0|10||50.0	3|8|36|10|15||25.0;16|21|48|14|19||25.0	22|41|69|26|45||95.0												TGTGCCACCACCCTGGGACGTAGGAACACAGATACGCAGTATTTT	36								CATTLGRRNTDTQYF		:::::::::0:-7:10:10:9:-16:15:26:-2:45:::	TLML_7_	RNA
3749	CLONES_TRBTLML_7__4W_TCR-JV_cDNA_37_TCTTCACA_merged_170000.txt	6543	2	5.54109e-05	TGTGCCACCAGTGCGAGACGGGGACCACCAGATACGCAGTATTTT	EEEEEEEEEEEEEEEEEEEEEEEEEEEEEEEEEEEEEEEEEEEEE	TRBV24-1*00(610)	TRBD1*00(25),TRBD2*00(25)	TRBJ2-3*00(225)		559|572|597|0|13||65.0	12|17|36|20|25||25.0;16|21|48|20|25||25.0	24|41|69|28|45||85.0												TGTGCCACCAGTGCGAGACGGGGACCACCAGATACGCAGTATTTT	36								CATSARRGPPDTQYF		:::::::::0:-5:13:20:0:-7:25:28:-4:45:::	TLML_7_	RNA
3750	CLONES_TRBTLML_7__4W_TCR-JV_cDNA_37_TCTTCACA_merged_170000.txt	6544	2	5.54109e-05	TGTGCCACCAGTGATTTGGCGCGGTGGGGTCAGCCCCAGCATTTT	EEEEEEEEEEEEEEEEEEEEEEEEEEEEEEEEEEEEEEEEEEEEE	TRBV24-1*00(285)		TRBJ1-5*00(220)		559|577|597|0|18||90.0		26|42|70|29|45||80.0												TGTGCCACCAGTGATTTGGCGCGGTGGGGTCAGCCCCAGCATTTT	36								CATSDLARWGQPQHF		:::::::::0:0:18:::::29:-6:45:::	TLML_7_	RNA
3751	CLONES_TRBTLML_7__4W_TCR-JV_cDNA_37_TCTTCACA_merged_170000.txt	6545	2	5.54109e-05	TGTGCCACCAGTGAAGGTGGGACAGCCCAAGAGACCCAGTACTTC	EEEEEEEEEEEEEEEEEEEEEEEEEEEEEEEEEEEEEEEEEEEEE	TRBV24-1*00(204)	TRBD1*00(35)	TRBJ2-5*00(227)		559|573|597|0|14||70.0	12|19|36|18|25||35.0	21|40|68|26|45||95.0												TGTGCCACCAGTGAAGGTGGGACAGCCCAAGAGACCCAGTACTTC	36								CATSEGGTAQETQYF		:::::::::0:-4:14:18:0:-5:25:26:-1:45:::	TLML_7_	RNA
3752	CLONES_TRBTLML_7__4W_TCR-JV_cDNA_37_TCTTCACA_merged_170000.txt	6546	2	5.54109e-05	TGTGCCACCAGTGAAAGTGACAGGGTATCAGATACGCAGTATTTT	EEEEEEEEEEEEEEEEEEEEEEEEEEEEEEEEEEEEEEEEEEEEE	TRBV24-1*00(155)	TRBD1*00(35)	TRBJ2-3*00(225)		559|573|597|0|14||70.0	14|21|36|18|25||35.0	24|41|69|28|45||85.0												TGTGCCACCAGTGAAAGTGACAGGGTATCAGATACGCAGTATTTT	36								CATSESDRVSDTQYF		:::::::::0:-4:14:18:-2:-3:25:28:-4:45:::	TLML_7_	RNA
3753	CLONES_TRBTLML_7__4W_TCR-JV_cDNA_37_TCTTCACA_merged_170000.txt	6547	2	5.54109e-05	TGTGCCACCAGCTCGCCCGGGGGGGGCACAGATACGCAGTATTTT	EEEEEEEEEEEEEEEEEEEEEEEEEEEEEEEEEEEEEEEEEEEEE	TRBV15*00(476)	TRBD1*00(30),TRBD2*00(30)	TRBJ2-3*00(240)		552|564|589|0|12||60.0	9|15|36|15|21||30.0;13|19|48|15|21||30.0	21|41|69|25|45||100.0												TGTGCCACCAGCTCGCCCGGGGGGGGCACAGATACGCAGTATTTT	36								CATSSPGGGTDTQYF		:::::::::0:-5:12:15:3:-9:21:25:-1:45:::	TLML_7_	RNA
3754	CLONES_TRBTLML_7__4W_TCR-JV_cDNA_37_TCTTCACA_merged_170000.txt	6548	2	5.54109e-05	TGTGCCACCAGCAGGGCAGGACAGGTCCAAGAGACCCAGTACTTC	EEEEEEEEEEEEEEEEEEEEEEEEEEEEEEEEEEEEEEEEEEEEE	TRBV15*00(604)	TRBD1*00(35)	TRBJ2-5*00(170)		552|566|589|0|14||70.0	13|20|36|18|25||35.0	21|40|68|26|45||95.0												TGTGCCACCAGCAGGGCAGGACAGGTCCAAGAGACCCAGTACTTC	36								CATSRAGQVQETQYF		:::::::::0:-3:14:18:-1:-4:25:26:-1:45:::	TLML_7_	RNA
3755	CLONES_TRBTLML_7__4W_TCR-JV_cDNA_37_TCTTCACA_merged_170000.txt	6549	2	5.54109e-05	TGTGCCACCAGCAGATCCACGATGGAAGGAAACACCATATATTTT	EEEEEEEEEEEEEEEEEEEEEEEEEEEEEEEEEEEEEEEEEEEEE	TRBV15*00(204)		TRBJ1-3*00(230)		552|567|589|0|15||75.0		24|42|70|27|45||90.0												TGTGCCACCAGCAGATCCACGATGGAAGGAAACACCATATATTTT	36								CATSRSTMEGNTIYF		:::::::::0:-2:15:::::27:-4:45:::	TLML_7_	RNA
3756	CLONES_TRBTLML_7__4W_TCR-JV_cDNA_37_TCTTCACA_merged_170000.txt	6550	2	5.54109e-05	TGTGCCACCAGCAGAGTAAGCCCTGGGGCCAACGTCCTGACTTTC	EEEEEEEEEEEEEEEEEEEEEEEEEEEEEEEEEEEEEEEEEEEEE	TRBV15*00(554)		TRBJ2-6*00(259)		552|568|589|0|16||80.0		18|45|73|18|45|ST21C|119.0												TGTGCCACCAGCAGAGTAAGCCCTGGGGCCAACGTCCTGACTTTC	36								CATSRVSPGANVLTF		:::::::::0:-1:16:::::18:2:45:::	TLML_7_	RNA
3757	CLONES_TRBTLML_7__4W_TCR-JV_cDNA_37_TCTTCACA_merged_170000.txt	6551	2	5.54109e-05	TGTGCCACCAGCAGAGGACAGGGCGTCTCCTACGAGCAGTACTTC	EEEEEEEEEEEEEEEEEEEEEEEEEEEEEEEEEEEEEEEEEEEEE	TRBV15*00(125)	TRBD1*00(35)	TRBJ2-7*00(235)		552|568|589|0|16||80.0	14|21|36|16|23||35.0	20|39|67|26|45||95.0												TGTGCCACCAGCAGAGGACAGGGCGTCTCCTACGAGCAGTACTTC	36								CATSRGQGVSYEQYF		:::::::::0:-1:16:16:-2:-3:23:26:0:45:::	TLML_7_	RNA
3758	CLONES_TRBTLML_7__4W_TCR-JV_cDNA_37_TCTTCACA_merged_170000.txt	6552	2	5.54109e-05	TGTGCCACCAGCAGAGATCAATTAACGGAGGAAAAACTGTTTTTT	EEEEEEEEEEEEEEEEEEEEEEEEEEEEEEEEEEEEEEEEEEEEE	TRBV15*00(396)		TRBJ1-4*00(71)		552|571|589|0|19||95.0		28|43|71|30|45||75.0												TGTGCCACCAGCAGAGATCAATTAACGGAGGAAAAACTGTTTTTT	36								CATSRDQLTEEKLFF		:::::::::0:2:19:::::30:-8:45:::	TLML_7_	RNA
3759	CLONES_TRBTLML_7__4W_TCR-JV_cDNA_37_TCTTCACA_merged_170000.txt	6553	2	5.54109e-05	TGTGCCACCAGCAGAGAGGGCGGGGAAAAAGAGACCCAGTACTTC	EEEEEEEEEEEEEEEEEEEEEEEEEEEEEEEEEEEEEEEEEEEEE	TRBV15*00(884)	TRBD1*00(25),TRBD2*00(25)	TRBJ2-5*00(145)		552|569|589|0|17||85.0	20|25|36|17|22||25.0;23|28|48|19|24||25.0	23|40|68|28|45||85.0												TGTGCCACCAGCAGAGAGGGCGGGGAAAAAGAGACCCAGTACTTC	36								CATSREGGEKETQYF		:::::::::0:0:17:17:-8:1:22:28:-3:45:::	TLML_7_	RNA
3760	CLONES_TRBTLML_7__4W_TCR-JV_cDNA_37_TCTTCACA_merged_170000.txt	6554	2	5.54109e-05	TGTGCCAGTGCCGGGGTGAGGGGTCTGGCAGATACGCAGTATTTT	EEEEEEEEEEEEEEEEEEEEEEEEEEEEEEEEEEEEEEEEEEEEE	TRBV19*00(820)	TRBD1*00(25),TRBD2*00(25)	TRBJ2-3*00(130)		559|568|596|0|9||45.0	10|15|36|10|15||25.0;14|19|48|10|15||25.0	24|41|69|28|45||85.0												TGTGCCAGTGCCGGGGTGAGGGGTCTGGCAGATACGCAGTATTTT	36								CASAGVRGLADTQYF		:::::::::0:-8:9:10:2:-9:15:28:-4:45:::	TLML_7_	RNA
3761	CLONES_TRBTLML_7__4W_TCR-JV_cDNA_37_TCTTCACA_merged_170000.txt	6555	2	5.54109e-05	TGTGCCAGTACCGTAGCGGGGGAGATCGGGAATGAGCAGTTCTTC	EEEEEEEEEEEEEEEEEEEEEEEEEEEEEEEEEEEEEEEEAAAAA	TRBV19*00(900)	TRBD2*00(35)	TRBJ2-1*00(75)		559|569|596|0|10||50.0	21|28|48|13|20||35.0	27|42|70|30|45||75.0												TGTGCCAGTACCGTAGCGGGGGAGATCGGGAATGAGCAGTTCTTC	32								CASTVAGEIGNEQFF		:::::::::0:-7:10:13:-5:-4:20:30:-7:45:::	TLML_7_	RNA
3762	CLONES_TRBTLML_7__4W_TCR-JV_cDNA_37_TCTTCACA_merged_170000.txt	6556	2	5.54109e-05	TGTGCCAGTAGTTCGACCCAGCTAGGAGTCGGGGAGCTGTTTTTT	EEEEEEEEEEEEEEEEEEEEEEEEEEEEEEEEEEEEEEEEEEEEE	TRBV19*00(500)	TRBD2*00(25)	TRBJ2-2*00(220)		559|571|596|0|12||60.0	7|12|48|20|25||25.0	27|43|71|29|45||80.0												TGTGCCAGTAGTTCGACCCAGCTAGGAGTCGGGGAGCTGTTTTTT	36								CASSSTQLGVGELFF		:::::::::0:-5:12:20:9:-20:25:29:-7:45:::	TLML_7_	RNA
3763	CLONES_TRBTLML_7__4W_TCR-JV_cDNA_37_TCTTCACA_merged_170000.txt	6557	2	5.54109e-05	TGTGCCAGTAGTTGGGGGGCATTGAGCAATCAGCCCCAGCATTTT	EEEEEEEEEEEEEEEEEEEEEEEEEEEEEEEEEEEEEEEEEEEEE	TRBV19*00(645)	TRBD1*00(30)	TRBJ1-5*00(245)		559|571|596|0|12||60.0	18|24|36|14|20||30.0	21|42|70|24|45||105.0												TGTGCCAGTAGTTGGGGGGCATTGAGCAATCAGCCCCAGCATTTT	36								CASSWGALSNQPQHF		:::::::::0:-5:12:14:-6:0:20:24:-1:45:::	TLML_7_	RNA
3764	CLONES_TRBTLML_7__4W_TCR-JV_cDNA_37_TCTTCACA_merged_170000.txt	6558	2	5.54109e-05	TGTGCCAGTAGTTACGACACTGCGGCCTCCAATGAGCAGTTCTTC	EEEEEEEEEEEEEEEEEEEEEEEEEEEEEEEEEEEEEEEEEEEEE	TRBV6-2*00(863),TRBV6-3*00(863)		TRBJ2-1*00(216)		516|531|553|0|15|SC524T|59.0;516|531|553|0|15|SC524T|59.0		22|42|70|25|45|SA25C|84.0												TGTGCCAGTAGTTACGACACTGCGGCCTCCAATGAGCAGTTCTTC	36								CASSYDTAASNEQFF		:::::::::0:-2:15:::::25:-2:45:::	TLML_7_	RNA
3765	CLONES_TRBTLML_7__4W_TCR-JV_cDNA_37_TCTTCACA_merged_170000.txt	6559	2	5.54109e-05	TGTGCCAGTAGTCCGAACCGGGACAGACAATACGAGCAGTACTTC	EEEEEEEEEEEEEEEEEEEAEEEEEEEEEEEEEEEEEEEEEEEEE	TRBV19*00(391.5)	TRBD1*00(45)	TRBJ2-7*00(215)		559|571|596|0|12||60.0	10|19|36|17|26||45.0	24|39|67|30|45||75.0												TGTGCCAGTAGTCCGAACCGGGACAGACAATACGAGCAGTACTTC	32								CASSPNRDRQYEQYF		:::::::::0:-5:12:17:2:-5:26:30:-4:45:::	TLML_7_	RNA
3766	CLONES_TRBTLML_7__4W_TCR-JV_cDNA_37_TCTTCACA_merged_170000.txt	6560	2	5.54109e-05	TGTGCCAGTAGTCAGGGCGCCGCAACTAATGAAAAACTGTTTTTT	EEEENNNNNNNNNNNNNNNNNEEEEEEEEEEEEEEEEEEEEEEEE	TRBV19*00(532.5)	TRBD1*00(35)	TRBJ1-4*00(260)		559|571|596|0|12||60.0	20|27|36|14|21||35.0	19|43|71|21|45||120.0												TGTGCCAGTAGTCAGGGCGCCGCAACTAATGAAAAACTGTTTTTT	36								CASSQGAATNEKLFF		:::::::::0:-5:12:14:-8:3:21:21:1:45:::	TLML_7_	RNA
3767	CLONES_TRBTLML_7__4W_TCR-JV_cDNA_37_TCTTCACA_merged_170000.txt	6561	2	5.54109e-05	TGTGCCAGTAGTATTTCCGACAGGGGGAGGCCTGAAGCTTTCTTT	EEEEEEEEEEEEEEEEEEEEEEEEEEEEEEEEEEEEEEEEEEEEE	TRBV19*00(140)	TRBD1*00(45)	TRBJ1-1*00(210)		559|573|596|0|14||70.0	14|23|36|18|27||45.0	26|40|68|31|45||70.0												TGTGCCAGTAGTATTTCCGACAGGGGGAGGCCTGAAGCTTTCTTT	36								CASSISDRGRPEAFF		:::::::::0:-3:14:18:-2:-1:27:31:-6:45:::	TLML_7_	RNA
3768	CLONES_TRBTLML_7__4W_TCR-JV_cDNA_37_TCTTCACA_merged_170000.txt	6562	2	5.54109e-05	TGTGCCAGTAGTATTTCGTCGGGGAAAGAGGGAAAACTGTTTTTT	EEEEEEEEEEEEEEEEEEEEEEEEEEEEEEEEEEEEEEEEEEEEE	TRBV19*00(445)	TRBD2*00(25)	TRBJ1-4*00(205)		559|573|596|0|14||70.0	27|32|48|27|32||25.0	30|43|71|32|45||65.0												TGTGCCAGTAGTATTTCGTCGGGGAAAGAGGGAAAACTGTTTTTT	36								CASSISSGKEGKLFF		:::::::::0:-3:14:27:-11:0:32:32:-10:45:::	TLML_7_	RNA
3769	CLONES_TRBTLML_7__4W_TCR-JV_cDNA_37_TCTTCACA_merged_170000.txt	6563	2	5.54109e-05	TGTGCCAGTAGTATTCTTGGCCCTCCTCTCGACGAGCAGTACTTC	EEEEEEEEEEEEEEEEEEEEEEEEEEEEEEEEEEEEEEEEEEEEE	TRBV19*00(381.5)	TRBD2*00(40)	TRBJ2-7*00(210)		559|573|596|0|14||70.0	30|38|48|18|26||40.0	25|39|67|31|45||70.0												TGTGCCAGTAGTATTCTTGGCCCTCCTCTCGACGAGCAGTACTTC	36								CASSILGPPLDEQYF		:::::::::0:-3:14:18:-14:6:26:31:-5:45:::	TLML_7_	RNA
3770	CLONES_TRBTLML_7__4W_TCR-JV_cDNA_37_TCTTCACA_merged_170000.txt	6564	2	5.54109e-05	TGTGCCAGTAGTATTGGTCAGGAAGGCCCCTACGAGCAGTACTTC	EEEEEAEEEEEEEEEEEEEEEAEEEEEEEA<EEEAEEEEEEEEEE	TRBV19*00(355)		TRBJ2-7*00(225)		559|573|596|0|14||70.0		22|39|67|28|45||85.0												TGTGCCAGTAGTATTGGTCAGGAAGGCCCCTACGAGCAGTACTTC	27								CASSIGQEGPYEQYF		:::::::::0:-3:14:::::28:-2:45:::	TLML_7_	RNA
3771	CLONES_TRBTLML_7__4W_TCR-JV_cDNA_37_TCTTCACA_merged_170000.txt	6565	2	5.54109e-05	TGTGCCAGTAGTATTAGCGACATTACTACCGGGGAGCTGTTTTTT	EEEEEEEEEEEEEEEEEEEEEEEEEEEEEEEEEEEEEEEEEEEEE	TRBV19*00(345)	TRBD2*00(25)	TRBJ2-2*00(230)		559|573|596|0|14||70.0	21|26|48|14|19||25.0	25|43|71|27|45||90.0												TGTGCCAGTAGTATTAGCGACATTACTACCGGGGAGCTGTTTTTT	36								CASSISDITTGELFF		:::::::::0:-3:14:14:-5:-6:19:27:-5:45:::	TLML_7_	RNA
3772	CLONES_TRBTLML_7__4W_TCR-JV_cDNA_37_TCTTCACA_merged_170000.txt	6566	2	5.54109e-05	TGTGCCAGTAGTATCCCAGGGGGCGGCAATCAGCCCCAGCATTTT	EEEEEEEEEEEEEEEEEEEEEEEEEEEEEEEEEAE6EEEEEAEEE	TRBV19*00(265)	TRBD1*00(45)	TRBJ1-5*00(240)		559|573|596|0|14||70.0	16|25|36|16|25||45.0	22|42|70|25|45||100.0												TGTGCCAGTAGTATCCCAGGGGGCGGCAATCAGCCCCAGCATTTT	21								CASSIPGGGNQPQHF		:::::::::0:-3:14:16:-4:1:25:25:-2:45:::	TLML_7_	RNA
3773	CLONES_TRBTLML_7__4W_TCR-JV_cDNA_37_TCTTCACA_merged_170000.txt	6567	2	5.54109e-05	TGTGCCAGTAGTATCCGGAGGACTAGCGGGACCCAGCAGTTCTTC	EEEEEEEEEEEEEEEEEEEEEEEEEEEEEEEEEEEEEEEEEEEEE	TRBV19*00(325)	TRBD2*00(60)	TRBJ2-1*00(195)		559|573|596|0|14||70.0	17|29|48|19|31||60.0	31|42|70|34|45||55.0												TGTGCCAGTAGTATCCGGAGGACTAGCGGGACCCAGCAGTTCTTC	36								CASSIRRTSGTQQFF		:::::::::0:-3:14:19:-1:-3:31:34:-11:45:::	TLML_7_	RNA
3774	CLONES_TRBTLML_7__4W_TCR-JV_cDNA_37_TCTTCACA_merged_170000.txt	6568	2	5.54109e-05	TGTGCCAGTAGTATCCAGAGGGGTAACCCCTACGAGCAGTACTTC	EEEEEEEEEEEEEEEEEEEEEEEEEEEEEEEEEEEEEEEEEAAAA	TRBV19*00(880)	TRBD1*00(25),TRBD2*00(25)	TRBJ2-7*00(90)		559|573|596|0|14||70.0	17|22|36|18|23||25.0;27|32|48|17|22||25.0	22|39|67|28|45||85.0												TGTGCCAGTAGTATCCAGAGGGGTAACCCCTACGAGCAGTACTTC	32								CASSIQRGNPYEQYF		:::::::::0:-3:14:18:-5:-2:23:28:-2:45:::	TLML_7_	RNA
3775	CLONES_TRBTLML_7__4W_TCR-JV_cDNA_37_TCTTCACA_merged_170000.txt	6569	2	5.54109e-05	TGTGCCAGTAGTATCACACCATATAGCAATCAGCCCCAGCATTTT	EEEEAEEEEEEEEEEEEEEEEEEEEEAEEEEEEEEEEEEEEEEEE	TRBV19*00(465)		TRBJ1-5*00(252)		559|573|596|0|14||70.0		18|42|70|21|45||120.0												TGTGCCAGTAGTATCACACCATATAGCAATCAGCCCCAGCATTTT	32								CASSITPYSNQPQHF		:::::::::0:-3:14:::::21:2:45:::	TLML_7_	RNA
3776	CLONES_TRBTLML_7__4W_TCR-JV_cDNA_37_TCTTCACA_merged_170000.txt	6570	2	5.54109e-05	TGTGCCAGTAGTATGGGGTTAGAACCAGCGTACGAGCAGTACTTC	EEEEEEEEEEEEEEEEEEEEEEEEEEEEEEEEEEEEEEEEEEEEE	TRBV19*00(300)		TRBJ2-7*00(215)		559|573|596|0|14||70.0		24|39|67|30|45||75.0												TGTGCCAGTAGTATGGGGTTAGAACCAGCGTACGAGCAGTACTTC	36								CASSMGLEPAYEQYF		:::::::::0:-3:14:::::30:-4:45:::	TLML_7_	RNA
3777	CLONES_TRBTLML_7__4W_TCR-JV_cDNA_37_TCTTCACA_merged_170000.txt	6571	2	5.54109e-05	TGTGCCAGTAGTATGACAGGGGGCGTCACAGATACGCAGTATTTT	EEEEEEEEEEEEEEEEEEEEEEEEEEEEEEEEEEEEEEEEEAAAA	TRBV19*00(812)	TRBD1*00(55)	TRBJ2-3*00(100)		559|573|596|0|14||70.0	14|25|36|14|25||55.0	22|41|69|26|45||95.0												TGTGCCAGTAGTATGACAGGGGGCGTCACAGATACGCAGTATTTT	32								CASSMTGGVTDTQYF		:::::::::0:-3:14:14:-2:1:25:26:-2:45:::	TLML_7_	RNA
3778	CLONES_TRBTLML_7__4W_TCR-JV_cDNA_37_TCTTCACA_merged_170000.txt	6572	2	5.54109e-05	TGTGCCAGTAGTATACCTGGCGGGACAGGGGGTGGCTACACCTTC	EEEEEEEEEEEEEEEEEEEEEEEEEEEEEEEEEEEEEEEEEEEEE	TRBV19*00(515)	TRBD1*00(60)	TRBJ1-2*00(205)		559|574|596|0|15||75.0	11|23|36|20|32||60.0	27|40|68|32|45||65.0												TGTGCCAGTAGTATACCTGGCGGGACAGGGGGTGGCTACACCTTC	36								CASSIPGGTGGGYTF		:::::::::0:-2:15:20:1:-1:32:32:-7:45:::	TLML_7_	RNA
3779	CLONES_TRBTLML_7__4W_TCR-JV_cDNA_37_TCTTCACA_merged_170000.txt	6573	2	5.54109e-05	TGTGCCAGTAGTATACGCAGGGGCTCGGACACTGAAGCTTTCTTT	EEEEEEEEEEEEEEEEEEEEEEEEEEEEEEEEEEEEEEEEEEEEE	TRBV19*00(1005)	TRBD1*00(30)	TRBJ1-1*00(210)		559|574|596|0|15||75.0	16|22|36|17|23||30.0	23|40|68|28|45||85.0												TGTGCCAGTAGTATACGCAGGGGCTCGGACACTGAAGCTTTCTTT	36								CASSIRRGSDTEAFF		:::::::::0:-2:15:17:-4:-2:23:28:-3:45:::	TLML_7_	RNA
3780	CLONES_TRBTLML_7__4W_TCR-JV_cDNA_37_TCTTCACA_merged_170000.txt	6574	2	5.54109e-05	TGTGCCAGTAGTATAGTAACAGGGGGAAACTATGGCTACACCTTC	EEEEEEEEEEEEEEEEEEEEEEEEEEEEEEEEEEEEEEEEEEEEE	TRBV19*00(525)	TRBD1*00(40)	TRBJ1-2*00(230)		559|575|596|0|16||80.0	15|23|36|18|26||40.0	22|40|68|27|45||90.0												TGTGCCAGTAGTATAGTAACAGGGGGAAACTATGGCTACACCTTC	36								CASSIVTGGNYGYTF		:::::::::0:-1:16:18:-3:-1:26:27:-2:45:::	TLML_7_	RNA
3781	CLONES_TRBTLML_7__4W_TCR-JV_cDNA_37_TCTTCACA_merged_170000.txt	6575	2	5.54109e-05	TGTGCCAGTAGTATAGGTAGCGGGGGGGCACATGAGCAGTTCTTC	EEEEEEEEEEEEEEEEEEEEEEEEEEEEEEEEEEEEEEEEEEEEE	TRBV19*00(732.5)	TRBD2*00(44)	TRBJ2-1*00(147.5)		559|575|596|0|16||80.0	21|33|48|17|29|SA28G|44.0	28|42|70|31|45||70.0												TGTGCCAGTAGTATAGGTAGCGGGGGGGCACATGAGCAGTTCTTC	36								CASSIGSGGAHEQFF		:::::::::0:-1:16:17:-5:1:29:31:-8:45:::	TLML_7_	RNA
3782	CLONES_TRBTLML_7__4W_TCR-JV_cDNA_37_TCTTCACA_merged_170000.txt	6576	2	5.54109e-05	TGTGCCAGTAGTATAGGGCAGGGCTCCTACAATGAGCAGTTCTTC	EEEEEEEEEEEEEEEEEEEEEEEEEEEEEEEEEEEEEEEEEEEEE	TRBV19*00(935)		TRBJ2-1*00(147.5)		559|575|596|0|16||80.0		19|42|70|22|45||115.0												TGTGCCAGTAGTATAGGGCAGGGCTCCTACAATGAGCAGTTCTTC	36								CASSIGQGSYNEQFF		:::::::::0:-1:16:::::22:1:45:::	TLML_7_	RNA
3783	CLONES_TRBTLML_7__4W_TCR-JV_cDNA_37_TCTTCACA_merged_170000.txt	6577	2	5.54109e-05	TGTGCCAGTAGTATAGATAAGGCGTACCAAGAGACCCAGTACTTC	EEEEEEEEEEEEEEEEEEEEEEEEEEEEEEEEEEEEEEEEEEEEE	TRBV19*00(395)		TRBJ2-5*00(250)		559|577|596|0|18||90.0		18|40|68|23|45||110.0												TGTGCCAGTAGTATAGATAAGGCGTACCAAGAGACCCAGTACTTC	36								CASSIDKAYQETQYF		:::::::::0:1:18:::::23:2:45:::	TLML_7_	RNA
3784	CLONES_TRBTLML_7__4W_TCR-JV_cDNA_37_TCTTCACA_merged_170000.txt	6578	2	5.54109e-05	TGTGCCAGTAGTATAGAGGGGACAGGTAACTATGGCTACACCTTC	EEEEEEEEEEEEEEEEEEEEEEEEEEEEEEEEEEEEEEEEEEEEE	TRBV19*00(315)	TRBD1*00(40)	TRBJ1-2*00(235)		559|576|596|0|17||85.0	12|20|36|18|26||40.0	21|40|68|26|45||95.0												TGTGCCAGTAGTATAGAGGGGACAGGTAACTATGGCTACACCTTC	36								CASSIEGTGNYGYTF		:::::::::0:0:17:18:0:-4:26:26:-1:45:::	TLML_7_	RNA
3785	CLONES_TRBTLML_7__4W_TCR-JV_cDNA_37_TCTTCACA_merged_170000.txt	6579	2	5.54109e-05	TGTGCCAGTAGTACTTCTAGCGGTGGGTACAATGAGCAGTTCTTC	EEEEEEEEEEEEEEEEEEEEEEEEEEEEEEEEEEEEEEEEEEEEE	TRBV19*00(382.5)	TRBD2*00(35)	TRBJ2-1*00(230)		559|572|596|0|13||65.0	20|27|48|16|23||35.0	24|42|70|27|45||90.0												TGTGCCAGTAGTACTTCTAGCGGTGGGTACAATGAGCAGTTCTTC	36								CASSTSSGGYNEQFF		:::::::::0:-4:13:16:-4:-5:23:27:-4:45:::	TLML_7_	RNA
3786	CLONES_TRBTLML_7__4W_TCR-JV_cDNA_37_TCTTCACA_merged_170000.txt	6580	2	5.54109e-05	TGTGCCAGTAGTACCGGACAGGGGATCGGTCAGCCCCAGCATTTT	EEEEEEEEEEEEEEEEEEEEEEEEEEEEEEEEEEEEEEEEEEEEE	TRBV19*00(325)	TRBD1*00(45)	TRBJ1-5*00(220)		559|572|596|0|13||65.0	13|22|36|15|24||45.0	26|42|70|29|45||80.0												TGTGCCAGTAGTACCGGACAGGGGATCGGTCAGCCCCAGCATTTT	36								CASSTGQGIGQPQHF		:::::::::0:-4:13:15:-1:-2:24:29:-6:45:::	TLML_7_	RNA
3787	CLONES_TRBTLML_7__4W_TCR-JV_cDNA_37_TCTTCACA_merged_170000.txt	6581	2	5.54109e-05	TGTGCCAGTAGTAGCCGTAGCGGGACCGCGGGGGAGCAGTACTTC	EEEEEEEEEEEEEEEEEEEEEEEEEEEEEEEEEEEEEEAEEEEEE	TRBV19*00(555)	TRBD2*00(40)	TRBJ2-7*00(100)		559|572|596|0|13||65.0	21|29|48|17|25||40.0	27|39|67|33|45||60.0												TGTGCCAGTAGTAGCCGTAGCGGGACCGCGGGGGAGCAGTACTTC	32								CASSSRSGTAGEQYF		:::::::::0:-4:13:17:-5:-3:25:33:-7:45:::	TLML_7_	RNA
3788	CLONES_TRBTLML_7__4W_TCR-JV_cDNA_37_TCTTCACA_merged_170000.txt	6582	2	5.54109e-05	TGTGCCAGTAGTAGGGGACTAGCGGGCCACTACGAGCAGTACTTC	EEEEEEEEEEEEEEEEEEEEEEEEEEEEEEEEEEEEEEEEEEEEE	TRBV19*00(135)	TRBD2*00(60)	TRBJ2-7*00(220)		559|572|596|0|13||65.0	16|28|48|14|26||60.0	23|39|67|29|45||80.0												TGTGCCAGTAGTAGGGGACTAGCGGGCCACTACGAGCAGTACTTC	36								CASSRGLAGHYEQYF		:::::::::0:-4:13:14:0:-4:26:29:-3:45:::	TLML_7_	RNA
3789	CLONES_TRBTLML_7__4W_TCR-JV_cDNA_37_TCTTCACA_merged_170000.txt	6583	2	5.54109e-05	TGTGCCAGTAGCTTCAGGGTGGGGGATCAGAGCGGCTACACCTTC	EEEEEEEEEEEEEEEEEEEEEEEEEEEEEEEEEEEEEEEEEEEEE	TRBV19*00(431.5)	TRBD1*00(25)	TRBJ1-2*00(176)		559|570|596|0|11||55.0	16|21|36|14|19||25.0	28|40|68|33|45||60.0												TGTGCCAGTAGCTTCAGGGTGGGGGATCAGAGCGGCTACACCTTC	36								CASSFRVGDQSGYTF		:::::::::0:-6:11:14:-4:-3:19:33:-8:45:::	TLML_7_	RNA
3790	CLONES_TRBTLML_7__4W_TCR-JV_cDNA_37_TCTTCACA_merged_170000.txt	6584	2	5.54109e-05	TGTGCCAGTAGGGCCTTAGTCTCTGGGGCCAACGTCCTGACTTTC	EEEEEEEEEEEEEEEEEEEEEEEEEEEEEEEEEEEEEEEEEEEEE	TRBV19*00(310)		TRBJ2-6*00(265)		559|570|596|0|11||55.0		20|45|73|20|45||125.0												TGTGCCAGTAGGGCCTTAGTCTCTGGGGCCAACGTCCTGACTTTC	36								CASRALVSGANVLTF		:::::::::0:-6:11:::::20:0:45:::	TLML_7_	RNA
3791	CLONES_TRBTLML_7__4W_TCR-JV_cDNA_37_TCTTCACA_merged_170000.txt	6585	2	5.54109e-05	TGTGCCAGTAGGACCCGGACAGTCGAGAACTATGGCTACACCTTC	EEEEEEEEEEEEEEEEEEEEEEEEEEEEEEEEEEEEEEEEEEEEE	TRBV19*00(332.5)	TRBD1*00(30)	TRBJ1-2*00(230)		559|570|596|0|11||55.0	13|19|36|16|22||30.0	22|40|68|27|45||90.0												TGTGCCAGTAGGACCCGGACAGTCGAGAACTATGGCTACACCTTC	36								CASRTRTVENYGYTF		:::::::::0:-6:11:16:-1:-5:22:27:-2:45:::	TLML_7_	RNA
3792	CLONES_TRBTLML_7__4W_TCR-JV_cDNA_37_TCTTCACA_merged_170000.txt	6586	2	5.54109e-05	TGTGCCAGTAGACAATCTAGCGGGGGTCTCAATGAGCAGTTCTTC	EEEEEEEEEEEEEEEEEEEEEEEEEEEEEEEEEEEEEEEEEEEEE	TRBV19*00(275)	TRBD2*00(40)	TRBJ2-1*00(220)		559|570|596|0|11||55.0	20|28|48|16|24||40.0	26|42|70|29|45||80.0												TGTGCCAGTAGACAATCTAGCGGGGGTCTCAATGAGCAGTTCTTC	36								CASRQSSGGLNEQFF		:::::::::0:-6:11:16:-4:-4:24:29:-6:45:::	TLML_7_	RNA
3793	CLONES_TRBTLML_7__4W_TCR-JV_cDNA_37_TCTTCACA_merged_170000.txt	6587	2	5.54109e-05	TGTGCCAGTAAAATGGACAGGGGCTCCTACAATGAGCAGTTCTTC	EEEEEEEEEEEEEEEEEEEEAEEEEEEEEEEEAAAAA????????	TRBV19*00(875)		TRBJ2-1*00(79)		559|569|596|0|10||50.0		15|42|70|18|45|SA18G|119.0												TGTGCCAGTAAAATGGACAGGGGCTCCTACAATGAGCAGTTCTTC	30								CASKMDRGSYNEQFF		:::::::::0:-7:10:::::18:5:45:::	TLML_7_	RNA
3794	CLONES_TRBTLML_7__4W_TCR-JV_cDNA_37_TCTTCACA_merged_170000.txt	6588	2	5.54109e-05	TGTGCCAGCTCTTTAGCGGGAGGGATTTGGAATGAGCAGTTCTTC	EEEEEEEEEEEEEEEEEEEEEEEEEEEEEEEEEEEEEEEEEEEEE	TRBV6-2*00(270),TRBV6-3*00(270)	TRBD2*00(55)	TRBJ2-1*00(215)		516|525|553|0|9||45.0;516|525|553|0|9||45.0	21|32|48|13|24||55.0	27|42|70|30|45||75.0												TGTGCCAGCTCTTTAGCGGGAGGGATTTGGAATGAGCAGTTCTTC	36								CASSLAGGIWNEQFF		:::::::::0:-8:9:13:-5:0:24:30:-7:45:::	TLML_7_	RNA
3795	CLONES_TRBTLML_7__4W_TCR-JV_cDNA_37_TCTTCACA_merged_170000.txt	6589	2	5.54109e-05	TGTGCCAGCTCCTCCGCAGGAGCGGGCTCCTACGAGCAGTACTTC	EEEEEEEEEEEEEEEEEEEEEEEEEEEEEEEEEEEEEEEEEEEEE	TRBV18*00(510)	TRBD2*00(25)	TRBJ2-7*00(240)		702|713|739|0|11||55.0	22|27|48|20|25||25.0	19|39|67|25|45||100.0												TGTGCCAGCTCCTCCGCAGGAGCGGGCTCCTACGAGCAGTACTTC	36								CASSSAGAGSYEQYF		:::::::::0:-6:11:20:-6:-5:25:25:1:45:::	TLML_7_	RNA
3796	CLONES_TRBTLML_7__4W_TCR-JV_cDNA_37_TCTTCACA_merged_170000.txt	6590	2	5.54109e-05	TGTGCCAGCTCCCCTTTACCCCTCGGATTTGAGACCCAGTACTTC	EEEEEEAEEEEEEEEEEAEEEEEEEEEEEEEEE7EEEEEEEEEEE	TRBV27*00(303)	TRBD1*00(25),TRBD2*00(25)	TRBJ2-5*00(215)		556|565|593|0|9||45.0	2|7|36|10|15||25.0;0|5|48|19|24||25.0	25|40|68|30|45||75.0												TGTGCCAGCTCCCCTTTACCCCTCGGATTTGAGACCCAGTACTTC	22								CASSPLPLGFETQYF		:::::::::0:-8:9:10:10:-17:15:30:-5:45:::	TLML_7_	RNA
3797	CLONES_TRBTLML_7__4W_TCR-JV_cDNA_37_TCTTCACA_merged_170000.txt	6591	2	5.54109e-05	TGTGCCAGCTCGCTAGAGACAGGGAGGTACACTGAAGCTTTCTTT	EEEEEEEEEEEEEEEEEEEEEEEEEEEEEEEEEEEEEEEEEEEEE	TRBV18*00(525)	TRBD1*00(35),TRBD2*00(30)	TRBJ1-1*00(225)		702|713|739|0|11||55.0	14|21|36|17|24||35.0;25|31|48|21|27||30.0	23|40|68|28|45||85.0												TGTGCCAGCTCGCTAGAGACAGGGAGGTACACTGAAGCTTTCTTT	36								CASSLETGRYTEAFF		:::::::::0:-6:11:17:-2:-3:24:28:-3:45:::	TLML_7_	RNA
3798	CLONES_TRBTLML_7__4W_TCR-JV_cDNA_37_TCTTCACA_merged_170000.txt	6592	2	5.54109e-05	TGTGCCAGCTCATCTCGACAGGGGGCTGGGGATGGCTACACCTTC	EEEEEEEEEEEEEEEEEEEAEEEAEEAAAEAEEEEEEEEEEAAAA	TRBV18*00(825)	TRBD1*00(50)	TRBJ1-2*00(75)		702|714|739|0|12||60.0	14|24|36|16|26||50.0	26|40|68|31|45||70.0												TGTGCCAGCTCATCTCGACAGGGGGCTGGGGATGGCTACACCTTC	32								CASSSRQGAGDGYTF		:::::::::0:-5:12:16:-2:0:26:31:-6:45:::	TLML_7_	RNA
3799	CLONES_TRBTLML_7__4W_TCR-JV_cDNA_37_TCTTCACA_merged_170000.txt	6593	2	5.54109e-05	TGTGCCAGCTCACCTCTGACAGGGGAGAACACTGAAGCTTTCTTT	EEEEEEEEEEEEEEEEEEEEEEEEEEEEEEEEEEEEEEEEEEEEE	TRBV18*00(520)	TRBD1*00(40)	TRBJ1-1*00(235)		702|716|739|0|14||70.0	14|22|36|17|25||40.0	21|40|68|26|45||95.0												TGTGCCAGCTCACCTCTGACAGGGGAGAACACTGAAGCTTTCTTT	36								CASSPLTGENTEAFF		:::::::::0:-3:14:17:-2:-2:25:26:-1:45:::	TLML_7_	RNA
3800	CLONES_TRBTLML_7__4W_TCR-JV_cDNA_37_TCTTCACA_merged_170000.txt	6594	2	5.54109e-05	TGTGCCAGCTCACCTAATACAGCAAGAGCATATGGCTACACCTTC	EEEEEEEEEEEEEAEEEEEEEEEEEEEEEEEEEEEEEEEEEEEEE	TRBV18*00(805)		TRBJ1-2*00(215)		702|716|739|0|14||70.0		25|40|68|30|45||75.0												TGTGCCAGCTCACCTAATACAGCAAGAGCATATGGCTACACCTTC	32								CASSPNTARAYGYTF		:::::::::0:-3:14:::::30:-5:45:::	TLML_7_	RNA
3801	CLONES_TRBTLML_7__4W_TCR-JV_cDNA_37_TCTTCACA_merged_170000.txt	6595	2	5.54109e-05	TGTGCCAGCTCACCGTCGTCGGGACCTAACTATGGCTACACCTTC	EEAEEEEEEEEEEEEEEEEEEEEEEEEEEEEEEEEEEEEEEEEEE	TRBV18*00(940)	TRBD1*00(30),TRBD2*00(30)	TRBJ1-2*00(240)		702|716|739|0|14||70.0	11|17|36|19|25||30.0;15|21|48|19|25||30.0	20|40|68|25|45||100.0												TGTGCCAGCTCACCGTCGTCGGGACCTAACTATGGCTACACCTTC	32								CASSPSSGPNYGYTF		:::::::::0:-3:14:19:1:-7:25:25:0:45:::	TLML_7_	RNA
3802	CLONES_TRBTLML_7__4W_TCR-JV_cDNA_37_TCTTCACA_merged_170000.txt	6596	2	5.54109e-05	TGTGCCAGCTCACCGGCAGCGGGGTTCTACAATGAGCAGTTCTTC	EEEEEEEEEEEEEEEEEEEEEEEEEEEEEEEEEEEEEEEEEEEEE	TRBV18*00(350)	TRBD2*00(30)	TRBJ2-1*00(235)		702|716|739|0|14||70.0	22|28|48|17|23||30.0	23|42|70|26|45||95.0												TGTGCCAGCTCACCGGCAGCGGGGTTCTACAATGAGCAGTTCTTC	36								CASSPAAGFYNEQFF		:::::::::0:-3:14:17:-6:-4:23:26:-3:45:::	TLML_7_	RNA
3803	CLONES_TRBTLML_7__4W_TCR-JV_cDNA_37_TCTTCACA_merged_170000.txt	6597	2	5.54109e-05	TGTGCCAGCTCACCACGGGCTGAACCCTACTACGAGCAGTACTTC	EEEEEEEEEEEAEEEEEEEEEEEEEEEEEEEEEEEEEEEEEEEEE	TRBV18*00(295)		TRBJ2-7*00(220)		702|718|739|0|16||80.0		23|39|67|29|45||80.0												TGTGCCAGCTCACCACGGGCTGAACCCTACTACGAGCAGTACTTC	32								CASSPRAEPYYEQYF		:::::::::0:-1:16:::::29:-3:45:::	TLML_7_	RNA
3804	CLONES_TRBTLML_7__4W_TCR-JV_cDNA_37_TCTTCACA_merged_170000.txt	6598	2	5.54109e-05	TGTGCCAGCTCACCAGCTAGCGGGGGCTCCTACGAGCAGTACTTC	EEEEEEEEEEEEEEEEEEEEEEEEEEEEEEEEEEEEEEEEEEEEE	TRBV18*00(590)	TRBD2*00(40)	TRBJ2-7*00(240)		702|717|739|0|15||75.0	20|28|48|16|24||40.0	19|39|67|25|45||100.0												TGTGCCAGCTCACCAGCTAGCGGGGGCTCCTACGAGCAGTACTTC	36								CASSPASGGSYEQYF		:::::::::0:-2:15:16:-4:-4:24:25:1:45:::	TLML_7_	RNA
3805	CLONES_TRBTLML_7__4W_TCR-JV_cDNA_37_TCTTCACA_merged_170000.txt	6599	2	5.54109e-05	TGTGCCAGCTCACCAGATCGAGTGCAGAGCGAGACCCAGTACTTC	EEEEEEEEEEEEEEEEEEEEEEEEEEEEEEEEEEEEEEEEEEEEE	TRBV18*00(180)		TRBJ2-5*00(215)		702|717|739|0|15||75.0		25|40|68|30|45||75.0												TGTGCCAGCTCACCAGATCGAGTGCAGAGCGAGACCCAGTACTTC	36								CASSPDRVQSETQYF		:::::::::0:-2:15:::::30:-5:45:::	TLML_7_	RNA
3806	CLONES_TRBTLML_7__4W_TCR-JV_cDNA_37_TCTTCACA_merged_170000.txt	6600	2	5.54109e-05	TGTGCCAGCTCAAAAAGCGGGGGGGCCTTGAATGAGCAGTTCTTC	EEEEEEEEEEEEEEEEEEEEEEEEEEEEEEEEEEEEEEEEEEEEE	TRBV18*00(565)	TRBD2*00(44)	TRBJ2-1*00(215)		702|714|739|0|12||60.0	22|34|48|15|27|SA28G|44.0	27|42|70|30|45||75.0												TGTGCCAGCTCAAAAAGCGGGGGGGCCTTGAATGAGCAGTTCTTC	36								CASSKSGGALNEQFF		:::::::::0:-5:12:15:-6:2:27:30:-7:45:::	TLML_7_	RNA
3807	CLONES_TRBTLML_7__4W_TCR-JV_cDNA_37_TCTTCACA_merged_170000.txt	6601	2	5.54109e-05	TGTGCCAGCCTAAGAGGGCTAGCGGGAGGGCCCGAGCAGTTCTTC	EEEEEEEEEEEEEEEEEEEEEEEEEEEEEEEEEEEEEEEEEEEEE	TRBV12-3*00(160),TRBV12-4*00(160)	TRBD2*00(75)	TRBJ2-1*00(200)		530|539|567|0|9||45.0;530|539|567|0|9||45.0	20|35|48|18|33||75.0	30|42|70|33|45||60.0												TGTGCCAGCCTAAGAGGGCTAGCGGGAGGGCCCGAGCAGTTCTTC	36								CASLRGLAGGPEQFF		:::::::::0:-8:9:18:-4:3:33:33:-10:45:::	TLML_7_	RNA
3808	CLONES_TRBTLML_7__4W_TCR-JV_cDNA_37_TCTTCACA_merged_170000.txt	6602	2	5.54109e-05	TGTGCCAGCCGACAACAGGGGTTCGCAGTGAATGAGCAGTTCTTC	EEEEEEEEEEEEEEEEEEEEEEEEEEEEEEEEEEEEEEEEEEEEE	TRBV6-2*00(540),TRBV6-3*00(540)	TRBD1*00(35)	TRBJ2-1*00(215)		516|525|553|0|9||45.0;516|525|553|0|9||45.0	15|22|36|14|21||35.0	27|42|70|30|45||75.0												TGTGCCAGCCGACAACAGGGGTTCGCAGTGAATGAGCAGTTCTTC	36								CASRQQGFAVNEQFF		:::::::::0:-8:9:14:-3:-2:21:30:-7:45:::	TLML_7_	RNA
3809	CLONES_TRBTLML_7__4W_TCR-JV_cDNA_37_TCTTCACA_merged_170000.txt	6603	2	5.54109e-05	TGTGCCAGCGCCTTAAGGACAGGGGGCGAGAGTCTGCAGTACTTC	EEEEEEEEEEEEEEEEEEEEEEEEEEEEEEEEEEEEEEEEEEEEE	TRBV7-2*00(317.5)	TRBD1*00(60)	TRBJ2-7*00(190)		580|589|617|0|9||45.0	13|25|36|16|28||60.0	29|39|67|35|45||50.0												TGTGCCAGCGCCTTAAGGACAGGGGGCGAGAGTCTGCAGTACTTC	36								CASALRTGGESLQYF		:::::::::0:-8:9:16:-1:1:28:35:-9:45:::	TLML_7_	RNA
3810	CLONES_TRBTLML_7__4W_TCR-JV_cDNA_37_TCTTCACA_merged_170000.txt	6604	2	5.54109e-05	TGTGCCAGCGGATCCGGGGGGGGATCCTACAATGAGCAGTTCTTC	EEEEEEEEAEEEEEEEEEEEEEEEEEEEEEEEEEEEEEEEEEEEE	TRBV4-2*00(360),TRBV4-3*00(344)	TRBD1*00(25),TRBD2*00(25)	TRBJ2-1*00(245)		537|546|574|0|9||45.0;537|546|574|0|9|SC539T|29.0	10|15|36|13|18||25.0;14|19|48|13|18||25.0	21|42|70|24|45||105.0												TGTGCCAGCGGATCCGGGGGGGGATCCTACAATGAGCAGTTCTTC	32								CASGSGGGSYNEQFF		:::::::::0:-8:9:13:2:-9:18:24:-1:45:::	TLML_7_	RNA
3811	CLONES_TRBTLML_7__4W_TCR-JV_cDNA_37_TCTTCACA_merged_170000.txt	6605	2	5.54109e-05	TGTGCCAGCGACGACAGGGGCTATAGCAATCAGCCCCAGCATTTT	EEEEEEEEEEEAEEEEEAEEEEEEEEEEEEEEEEEEEEEEEEEEE	TRBV6-2*00(215),TRBV6-3*00(215),TRBV6-1*00(199),TRBV6-5*00(199)	TRBD1*00(35)	TRBJ1-5*00(270)		516|525|553|0|9||45.0;516|525|553|0|9||45.0;516|525|553|0|9||45.0;519|528|556|0|9||45.0	14|21|36|12|19||35.0	16|42|70|19|45||130.0												TGTGCCAGCGACGACAGGGGCTATAGCAATCAGCCCCAGCATTTT	32								CASDDRGYSNQPQHF		:::::::::0:-8:9:12:-2:-3:19:19:4:45:::	TLML_7_	RNA
3812	CLONES_TRBTLML_7__4W_TCR-JV_cDNA_37_TCTTCACA_merged_170000.txt	6606	2	5.54109e-05	TGTGCCAGCGAATTAAGGGGGGCTAGCACAGATACGCAGTATTTT	EEEEEEEEEEEEEEEEEEEEEEEEEEEEEEEEEEEEEEEEEEEEE	TRBV6-6*00(820)	TRBD1*00(30)	TRBJ2-3*00(260)		516|525|553|0|9||45.0	17|23|36|15|21||30.0	17|41|69|21|45||120.0												TGTGCCAGCGAATTAAGGGGGGCTAGCACAGATACGCAGTATTTT	36								CASELRGASTDTQYF		:::::::::0:-8:9:15:-5:-1:21:21:3:45:::	TLML_7_	RNA
3813	CLONES_TRBTLML_7__4W_TCR-JV_cDNA_37_TCTTCACA_merged_170000.txt	6607	2	5.54109e-05	TGTGCCAGCATTACGGACAGGGGGAGAGCCGGGGAGCTGTTTTTT	EEEEEEEEEE<EEEEEEEEEEEEEEEEEEEEEEEEEEEEEEEEEE	TRBV6-1*00(460)	TRBD1*00(50)	TRBJ2-2*00(225)		516|526|553|0|10||50.0	13|23|36|14|24||50.0	26|43|71|28|45||85.0												TGTGCCAGCATTACGGACAGGGGGAGAGCCGGGGAGCTGTTTTTT	27								CASITDRGRAGELFF		:::::::::0:-7:10:14:-1:-1:24:28:-6:45:::	TLML_7_	RNA
3814	CLONES_TRBTLML_7__4W_TCR-JV_cDNA_37_TCTTCACA_merged_170000.txt	6608	2	5.54109e-05	TGTGCCAGCATCCTTGAGGGGACAGGCACCTCACCCCTCCACTTT	EEEEEEEEEEEEEEEEEEEEEEEEEEEEEEEEEEEEEEEEEEEEE	TRBV6-2*00(555),TRBV6-3*00(555)	TRBD1*00(40)	TRBJ1-6*00(215)		516|526|553|0|10||50.0;516|526|553|0|10||50.0	12|20|36|18|26||40.0	30|45|73|30|45||75.0												TGTGCCAGCATCCTTGAGGGGACAGGCACCTCACCCCTCCACTTT	36								CASILEGTGTSPLHF		:::::::::0:-7:10:18:0:-4:26:30:-10:45:::	TLML_7_	RNA
3815	CLONES_TRBTLML_7__4W_TCR-JV_cDNA_37_TCTTCACA_merged_170000.txt	6609	2	5.54109e-05	TGTGCCAGCATCATCCAGCGGGGGGTCACAGATACGCAGTATTTT	EEEEEEEEEEEEEEEEEEEEEEEEEEEEEEEEEEEEEEEEEEEEE	TRBV2*00(219)	TRBD2*00(30)	TRBJ2-3*00(235)		518|528|555|0|10||50.0	22|28|48|16|22||30.0	22|41|69|26|45||95.0												TGTGCCAGCATCATCCAGCGGGGGGTCACAGATACGCAGTATTTT	36								CASIIQRGVTDTQYF		:::::::::0:-7:10:16:-6:-4:22:26:-2:45:::	TLML_7_	RNA
3816	CLONES_TRBTLML_7__4W_TCR-JV_cDNA_37_TCTTCACA_merged_170000.txt	6610	2	5.54109e-05	TGTGCCAGCATCAGGAGGGATCCCATGAACACTGAAGCTTTCTTT	EEEEEEEEEEEEEEEEEEEEEEEEEEEAEEEEEEEEEEEEEEEEE	TRBV5-5*00(410),TRBV5-6*00(378)	TRBD2*00(30)	TRBJ1-1*00(234)		549|559|585|0|10||50.0;550|560|586|0|10||50.0	26|32|48|13|19||30.0	18|40|68|23|45||110.0												TGTGCCAGCATCAGGAGGGATCCCATGAACACTGAAGCTTTCTTT	32								CASIRRDPMNTEAFF		:::::::::0:-6:10:13:-10:0:19:23:2:45:::	TLML_7_	RNA
3817	CLONES_TRBTLML_7__4W_TCR-JV_cDNA_37_TCTTCACA_merged_170000.txt	6611	2	5.54109e-05	TGTGCCAGCATCAATGAGGGCGGGAGGGGAGAGACCCAGTACTTC	EEEEEEEEEEEEEEEEEEEEEEEEEEEEEEEEEEEEEEEEEEEEE	TRBV7-9*00(230)	TRBD2*00(45)	TRBJ2-5*00(220)		556|566|593|0|10||50.0	23|32|48|19|28||45.0	24|40|68|29|45||80.0												TGTGCCAGCATCAATGAGGGCGGGAGGGGAGAGACCCAGTACTTC	36								CASINEGGRGETQYF		:::::::::0:-7:10:19:-7:0:28:29:-4:45:::	TLML_7_	RNA
3818	CLONES_TRBTLML_7__4W_TCR-JV_cDNA_37_TCTTCACA_merged_170000.txt	6612	2	5.54109e-05	TGTGCCAGCATCAACCGGGACAGGGGGAACTATGGCTACACCTTC	EEEEEEEEEEEEEEEEEEEEEEEEEEEEEEEEEEEEEEEEEEEEE	TRBV7-2*00(380)	TRBD1*00(65)	TRBJ1-2*00(230)		580|590|617|0|10||50.0	10|23|36|14|27||65.0	22|40|68|27|45||90.0												TGTGCCAGCATCAACCGGGACAGGGGGAACTATGGCTACACCTTC	36								CASINRDRGNYGYTF		:::::::::0:-7:10:14:2:-1:27:27:-2:45:::	TLML_7_	RNA
3819	CLONES_TRBTLML_7__4W_TCR-JV_cDNA_37_TCTTCACA_merged_170000.txt	6613	2	5.54109e-05	TGTGCCAGCATGGGGGCGGGAGAGGCCTACAATGAGCAGTTCTTC	EEEEEEEEEEEEEEEEEEEEEEEEEEEEEEEEEEEEEEEEEEEEE	TRBV2*00(136)	TRBD1*00(35),TRBD2*00(35)	TRBJ2-1*00(240)		518|528|555|0|10||50.0	18|25|36|11|18||35.0;23|30|48|15|22||35.0	22|42|70|25|45||100.0												TGTGCCAGCATGGGGGCGGGAGAGGCCTACAATGAGCAGTTCTTC	36								CASMGAGEAYNEQFF		:::::::::0:-7:10:11:-6:1:18:25:-2:45:::	TLML_7_	RNA
3820	CLONES_TRBTLML_7__4W_TCR-JV_cDNA_37_TCTTCACA_merged_170000.txt	6614	2	5.54109e-05	TGTGCCAGCACCCTCGGGGACAGGGTAACAGATACGCAGTATTTT	EEEEEEEEEEEEEEEEEEEEEEEEEEEEEEEEEEEEEEEEEEEEE	TRBV3-1*00(665)	TRBD1*00(45)	TRBJ2-3*00(230)		543|553|580|0|10||50.0	12|21|36|16|25||45.0	23|41|69|27|45||90.0												TGTGCCAGCACCCTCGGGGACAGGGTAACAGATACGCAGTATTTT	36								CASTLGDRVTDTQYF		:::::::::0:-7:10:16:0:-3:25:27:-3:45:::	TLML_7_	RNA
3821	CLONES_TRBTLML_7__4W_TCR-JV_cDNA_37_TCTTCACA_merged_170000.txt	6615	2	5.54109e-05	TGTGCCAGCACCCTGGACAGGTCGGCGGAAGAGACCCAGTACTTC	EEEEEEEEEEEEEEEEEEEEEEEEEEEEEEEEEEEEEEEEEAEEE	TRBV12-3*00(582),TRBV12-4*00(582)	TRBD1*00(39)	TRBJ2-5*00(225)		530|540|567|0|10||50.0;530|540|567|0|10||50.0	9|20|36|10|21|SG12T|39.0	23|40|68|28|45||85.0												TGTGCCAGCACCCTGGACAGGTCGGCGGAAGAGACCCAGTACTTC	32								CASTLDRSAEETQYF		:::::::::0:-7:10:10:3:-4:21:28:-3:45:::	TLML_7_	RNA
3822	CLONES_TRBTLML_7__4W_TCR-JV_cDNA_37_TCTTCACA_merged_170000.txt	6616	2	5.54109e-05	TGTGCCAGCACCCCGCTGGGGGCCAGCTCCTACGAGCAGTACTTC	EEEEEEEEEEEEEEEEEEEEEEEEEEEEEEEEEEEEEEEEEEEEE	TRBV7-8*00(300),TRBV7-2*00(268)	TRBD1*00(30),TRBD2*00(30)	TRBJ2-7*00(245)		567|577|604|0|10||50.0;580|590|617|0|10||50.0	18|24|36|17|23||30.0;4|10|48|11|17||30.0	18|39|67|24|45||105.0												TGTGCCAGCACCCCGCTGGGGGCCAGCTCCTACGAGCAGTACTTC	36								CASTPLGASSYEQYF		:::::::::0:-7:10:17:-6:0:23:24:2:45:::	TLML_7_	RNA
3823	CLONES_TRBTLML_7__4W_TCR-JV_cDNA_37_TCTTCACA_merged_170000.txt	6617	2	5.54109e-05	TGTGCCAGCACCACATCAACAGCCACGGGGAATGGCTACACCTTC	EEEEEEEEEEEEEEEEEEEEEEEEEEEEEEEEEEEEEEEEEEEEE	TRBV7-2*00(590)		TRBJ1-2*00(210)		580|590|617|0|10||50.0		26|40|68|31|45||70.0												TGTGCCAGCACCACATCAACAGCCACGGGGAATGGCTACACCTTC	36								CASTTSTATGNGYTF		:::::::::0:-7:10:::::31:-6:45:::	TLML_7_	RNA
3824	CLONES_TRBTLML_7__4W_TCR-JV_cDNA_37_TCTTCACA_merged_170000.txt	6618	2	5.54109e-05	TGTGCCAGCACCAACTGGGGCGGGGTGGGAGATACCCAGTACTTC	EEEEEEEEEEEEEEEEEEEEEEEEEEEEEEEEEEEEEEEEEEEEE	TRBV5-6*00(375),TRBV5-5*00(359),TRBV5-7*00(359)	TRBD1*00(30)	TRBJ2-5*00(188)		550|560|586|0|10||50.0;549|559|585|0|10||50.0;551|561|587|0|10||50.0	19|25|36|16|22||30.0	24|40|68|29|45|SG27T|64.0												TGTGCCAGCACCAACTGGGGCGGGGTGGGAGATACCCAGTACTTC	36								CASTNWGGVGDTQYF		:::::::::0:-6:10:16:-7:1:22:29:-4:45:::	TLML_7_	RNA
3825	CLONES_TRBTLML_7__4W_TCR-JV_cDNA_37_TCTTCACA_merged_170000.txt	6619	2	5.54109e-05	TGTGCCAGCACGGGGAGAGGGACGGGAGAGTATGGCTACACCTTC	EEAEAEEEEEEEEEEEEEEEEEEEEEEEEEEEEEEEEEEEEEEEE	TRBV27*00(750)	TRBD2*00(30),TRBD1*00(29)	TRBJ1-2*00(215)		556|566|593|0|10||50.0	24|30|48|22|28||30.0;12|21|36|12|21|SC16G|29.0	25|40|68|30|45||75.0												TGTGCCAGCACGGGGAGAGGGACGGGAGAGTATGGCTACACCTTC	32								CASTGRGTGEYGYTF		:::::::::0:-7:10:22:-8:-2:28:30:-5:45:::	TLML_7_	RNA
3826	CLONES_TRBTLML_7__4W_TCR-JV_cDNA_37_TCTTCACA_merged_170000.txt	6620	2	5.54109e-05	TGTGCCAGCAGTTTTTCGAAGGCAGGGATAACTGAAGCTTTCTTT	EEEEEEEEEEEEEEEEEEEEEEEEEEEEEEEEEEEEEEEEEEEEE	TRBV27*00(200)	TRBD1*00(25)	TRBJ1-1*00(215)		556|575|593|0|19|SA570T|79.0	16|21|36|22|27||25.0	25|40|68|30|45||75.0												TGTGCCAGCAGTTTTTCGAAGGCAGGGATAACTGAAGCTTTCTTT	36								CASSFSKAGITEAFF		:::::::::0:2:19:22:-4:-3:27:30:-5:45:::	TLML_7_	RNA
3827	CLONES_TRBTLML_7__4W_TCR-JV_cDNA_37_TCTTCACA_merged_170000.txt	6621	2	5.54109e-05	TGTGCCAGCAGTTTTTCAGGGGCGCTTATTCAGCCCCAGCATTTT	EEEEEEEEEEEEEEEEEEEEEEEEEEEEEEEEEEEEEEEEEEAAA	TRBV27*00(940)	TRBD1*00(35)	TRBJ1-5*00(90)		556|570|593|0|14||70.0	19|26|36|18|25||35.0	26|42|70|29|45||80.0												TGTGCCAGCAGTTTTTCAGGGGCGCTTATTCAGCCCCAGCATTTT	32								CASSFSGALIQPQHF		:::::::::0:-3:14:18:-7:2:25:29:-6:45:::	TLML_7_	RNA
3828	CLONES_TRBTLML_7__4W_TCR-JV_cDNA_37_TCTTCACA_merged_170000.txt	6622	2	5.54109e-05	TGTGCCAGCAGTTTTTCAGGAATAGCCAAAAACATTCAGTACTTC	EEEEEEEEEEEEEEEEEEEEEEEEEEEEEEEEEEEEEEEEEEEEE	TRBV12-3*00(180),TRBV12-4*00(180)		TRBJ2-4*00(255)		530|544|567|0|14||70.0;530|544|567|0|14||70.0		19|42|70|22|45||115.0												TGTGCCAGCAGTTTTTCAGGAATAGCCAAAAACATTCAGTACTTC	36								CASSFSGIAKNIQYF		:::::::::0:-3:14:::::22:1:45:::	TLML_7_	RNA
3829	CLONES_TRBTLML_7__4W_TCR-JV_cDNA_37_TCTTCACA_merged_170000.txt	6623	2	5.54109e-05	TGTGCCAGCAGTTTTCTAGCTGCCGTTTTAGATACGCAGTATTTT	EEEEEEEEEEEEEEEEAEEEEEEEEEEEEEEEEEEEEEEEEEEEE	TRBV28*00(619)	TRBD2*00(25)	TRBJ2-3*00(212)		564|578|601|0|14||70.0	20|25|48|15|20||25.0	25|41|69|29|45||80.0												TGTGCCAGCAGTTTTCTAGCTGCCGTTTTAGATACGCAGTATTTT	32								CASSFLAAVLDTQYF		:::::::::0:-3:14:15:-4:-7:20:29:-5:45:::	TLML_7_	RNA
3830	CLONES_TRBTLML_7__4W_TCR-JV_cDNA_37_TCTTCACA_merged_170000.txt	6624	2	5.54109e-05	TGTGCCAGCAGTTTTGTAGGACAGGGGACTGAAAAACTGTTTTTT	EEEEEEEEEEEEEEEEEEEEEEEEEEEEEEEEEEEEEEEEEEEEE	TRBV27*00(581.5)	TRBD1*00(45)	TRBJ1-4*00(152.5)		556|570|593|0|14||70.0	13|22|36|18|27||45.0	27|43|71|29|45||80.0												TGTGCCAGCAGTTTTGTAGGACAGGGGACTGAAAAACTGTTTTTT	36								CASSFVGQGTEKLFF		:::::::::0:-3:14:18:-1:-2:27:29:-7:45:::	TLML_7_	RNA
3831	CLONES_TRBTLML_7__4W_TCR-JV_cDNA_37_TCTTCACA_merged_170000.txt	6625	2	5.54109e-05	TGTGCCAGCAGTTTTGACCCCTTCTCCTACAATGAGCAGTTCTTC	EEEEEEEEEEEEEEEEEEEEEEEEEEEEEEEEEEEEEEEEEEEEE	TRBV28*00(517)	TRBD1*00(25)	TRBJ2-1*00(250)		564|578|601|0|14||70.0	2|7|36|17|22||25.0	20|42|70|23|45||110.0												TGTGCCAGCAGTTTTGACCCCTTCTCCTACAATGAGCAGTTCTTC	36								CASSFDPFSYNEQFF		:::::::::0:-3:14:17:10:-17:22:23:0:45:::	TLML_7_	RNA
3832	CLONES_TRBTLML_7__4W_TCR-JV_cDNA_37_TCTTCACA_merged_170000.txt	6626	2	5.54109e-05	TGTGCCAGCAGTTTTGAACAGGGAGGAAGAGAGACCCAGTACTTC	EEEEEEEEEEEEEEEEEEEEEEEEEEEEEEEEEEEEEEAEEEEEE	TRBV27*00(232.5)	TRBD1*00(30),TRBD2*00(30)	TRBJ2-5*00(210)		556|570|593|0|14||70.0	15|21|36|17|23||30.0;25|31|48|20|26||30.0	24|40|68|29|45||80.0												TGTGCCAGCAGTTTTGAACAGGGAGGAAGAGAGACCCAGTACTTC	32								CASSFEQGGRETQYF		:::::::::0:-3:14:17:-3:-3:23:29:-4:45:::	TLML_7_	RNA
3833	CLONES_TRBTLML_7__4W_TCR-JV_cDNA_37_TCTTCACA_merged_170000.txt	6627	2	5.54109e-05	TGTGCCAGCAGTTTTAGGGCAGGGGGCGTGAGTGGCTACACCTTC	EEEEEEEEEEEEEEEEEEEEEEEEEAEEEEEEEEEEEEEEEEEEE	TRBV12-3*00(585),TRBV12-4*00(585)	TRBD1*00(45)	TRBJ1-2*00(205)		530|544|567|0|14||70.0;530|544|567|0|14||70.0	16|25|36|19|28||45.0	27|40|68|32|45||65.0												TGTGCCAGCAGTTTTAGGGCAGGGGGCGTGAGTGGCTACACCTTC	32								CASSFRAGGVSGYTF		:::::::::0:-3:14:19:-4:1:28:32:-7:45:::	TLML_7_	RNA
3834	CLONES_TRBTLML_7__4W_TCR-JV_cDNA_37_TCTTCACA_merged_170000.txt	6628	2	5.54109e-05	TGTGCCAGCAGTTTTAGGACTAGCGGGAACAATGAGCAGTTCTTC	EEEEEEEEEEEEEEEEEEEEEEEEEEEEEEEEEEEEEEEEEEEEE	TRBV12-3*00(105),TRBV12-4*00(105),TRBV27*00(105),TRBV6-5*00(100),TRBV6-6*00(100)	TRBD2*00(60)	TRBJ2-1*00(225)		530|544|567|0|14||70.0;530|544|567|0|14||70.0;556|570|593|0|14||70.0;519|532|556|0|13||65.0;516|529|553|0|13||65.0	17|29|48|16|28||60.0	25|42|70|28|45||85.0												TGTGCCAGCAGTTTTAGGACTAGCGGGAACAATGAGCAGTTCTTC	36								CASSFRTSGNNEQFF		:::::::::0:-3:14:16:-1:-3:28:28:-5:45:::	TLML_7_	RNA
3835	CLONES_TRBTLML_7__4W_TCR-JV_cDNA_37_TCTTCACA_merged_170000.txt	6629	2	5.54109e-05	TGTGCCAGCAGTTTTAATCCACGGGTCGCCTACGAGCAGTACTTC	EEEEEEEEEEEEEEEEEEEEEEEEEEEEEEEEEEEEEEEEEEEEE	TRBV6-6*00(595)		TRBJ2-7*00(225)		516|529|553|0|13||65.0		22|39|67|28|45||85.0												TGTGCCAGCAGTTTTAATCCACGGGTCGCCTACGAGCAGTACTTC	36								CASSFNPRVAYEQYF		:::::::::0:-4:13:::::28:-2:45:::	TLML_7_	RNA
3836	CLONES_TRBTLML_7__4W_TCR-JV_cDNA_37_TCTTCACA_merged_170000.txt	6630	2	5.54109e-05	TGTGCCAGCAGTTTTAAAGGGGACTCTAGTCTGCCCCAGCATTTT	EEEEEEEEEEEEEEEEEEEEEEEEEEEEEEEEEEEEEEAEAEEE<	TRBV12-3*00(170),TRBV12-4*00(170)	TRBD2*00(30)	TRBJ1-5*00(205)		530|544|567|0|14||70.0;530|544|567|0|14||70.0	8|14|48|25|31||30.0	29|42|70|32|45||65.0												TGTGCCAGCAGTTTTAAAGGGGACTCTAGTCTGCCCCAGCATTTT	27								CASSFKGDSSLPQHF		:::::::::0:-3:14:25:8:-18:31:32:-9:45:::	TLML_7_	RNA
3837	CLONES_TRBTLML_7__4W_TCR-JV_cDNA_37_TCTTCACA_merged_170000.txt	6631	2	5.54109e-05	TGTGCCAGCAGTTTCCCGTTAACGGGGCCGGGTGAGCAGTACTTC	EEEEEEEEEEEEEEEEEEEEEEEEEEEEEEEEEEEEEEEEEEEEE	TRBV6-2*00(555),TRBV6-3*00(555)	TRBD1*00(25),TRBD2*00(25)	TRBJ2-7*00(200)		516|529|553|0|13||65.0;516|529|553|0|13||65.0	8|13|36|13|18||25.0;3|8|48|13|18||25.0	27|39|67|33|45||60.0												TGTGCCAGCAGTTTCCCGTTAACGGGGCCGGGTGAGCAGTACTTC	36								CASSFPLTGPGEQYF		:::::::::0:-4:13:13:4:-11:18:33:-7:45:::	TLML_7_	RNA
3838	CLONES_TRBTLML_7__4W_TCR-JV_cDNA_37_TCTTCACA_merged_170000.txt	6632	2	5.54109e-05	TGTGCCAGCAGTTTCCGCGGGACAGGGGGCGGCGAGCAGTACTTC	EEEEEEEEEEEEEEEEEEEEEEEEEEEEEEEEEEEEEEEEEEEEE	TRBV27*00(480)	TRBD1*00(70)	TRBJ2-7*00(205)		556|570|593|0|14||70.0	11|25|36|17|31||70.0	26|39|67|32|45||65.0												TGTGCCAGCAGTTTCCGCGGGACAGGGGGCGGCGAGCAGTACTTC	36								CASSFRGTGGGEQYF		:::::::::0:-3:14:17:1:1:31:32:-6:45:::	TLML_7_	RNA
3839	CLONES_TRBTLML_7__4W_TCR-JV_cDNA_37_TCTTCACA_merged_170000.txt	6633	2	5.54109e-05	TGTGCCAGCAGTTTGCGGGGGACAGGTCTCTACGAGCAGTACTTC	EEEEEEEEEEEEEEEEEEEEEEEEEEEEEEEAEEEEEEEEEEEEE	TRBV6-5*00(402),TRBV6-6*00(354)	TRBD1*00(40)	TRBJ2-7*00(220)		519|532|556|0|13||65.0;516|529|553|0|13||65.0	12|20|36|18|26||40.0	23|39|67|29|45||80.0												TGTGCCAGCAGTTTGCGGGGGACAGGTCTCTACGAGCAGTACTTC	32								CASSLRGTGLYEQYF		:::::::::0:-4:13:18:0:-4:26:29:-3:45:::	TLML_7_	RNA
3840	CLONES_TRBTLML_7__4W_TCR-JV_cDNA_37_TCTTCACA_merged_170000.txt	6634	2	5.54109e-05	TGTGCCAGCAGTTTGGGTCGGCGACGTAATTCACCCCTCCACTTT	EEEEEEEEEEEEEEEEEEEEEEEEEEEEEEEEEEAEEEEEEEEEE	TRBV12-3*00(180),TRBV12-4*00(180)		TRBJ1-6*00(235)		530|544|567|0|14||70.0;530|544|567|0|14||70.0		26|45|73|26|45||95.0												TGTGCCAGCAGTTTGGGTCGGCGACGTAATTCACCCCTCCACTTT	32								CASSLGRRRNSPLHF		:::::::::0:-3:14:::::26:-6:45:::	TLML_7_	RNA
3841	CLONES_TRBTLML_7__4W_TCR-JV_cDNA_37_TCTTCACA_merged_170000.txt	6635	2	5.54109e-05	TGTGCCAGCAGTTTGGGGGGACTGCTCAATCAGCCCCAGCATTTT	NNNNNNNNNNNNNNNNNNNNNNNNNNNNEEEEEEEEEEEEEEEEE	TRBV27*00(820)	TRBD2*00(30)	TRBJ1-5*00(217.5)		556|570|593|0|14||70.0	16|22|48|17|23||30.0	23|42|70|26|45||95.0												TGTGCCAGCAGTTTGGGGGGACTGCTCAATCAGCCCCAGCATTTT	36								CASSLGGLLNQPQHF		:::::::::0:-3:14:17:0:-10:23:26:-3:45:::	TLML_7_	RNA
3842	CLONES_TRBTLML_7__4W_TCR-JV_cDNA_37_TCTTCACA_merged_170000.txt	6636	2	5.54109e-05	TGTGCCAGCAGTTTGGGAGGGGGGTATGGAAACACCATATATTTT	EEEEEEEEEEEEEEEEEEEEEEEEEEEEEEEEEEEEEEEEEEEEE	TRBV12-3*00(410),TRBV12-4*00(410)	TRBD2*00(35),TRBD1*00(30)	TRBJ1-3*00(235)		530|544|567|0|14||70.0;530|544|567|0|14||70.0	25|32|48|14|21||35.0;17|23|36|17|23||30.0	23|42|70|26|45||95.0												TGTGCCAGCAGTTTGGGAGGGGGGTATGGAAACACCATATATTTT	36								CASSLGGGYGNTIYF		:::::::::0:-3:14:14:-9:0:21:26:-3:45:::	TLML_7_	RNA
3843	CLONES_TRBTLML_7__4W_TCR-JV_cDNA_37_TCTTCACA_merged_170000.txt	6637	2	5.54109e-05	TGTGCCAGCAGTTTATTGGACAGGTTCCTTTCACCCCTCCACTTT	EEEEEEEEEEEEEEEEEEEEEEEEEEEEEEEEEEEEEEEEEEEEE	TRBV27*00(360)	TRBD1*00(35)	TRBJ1-6*00(204)		556|572|593|0|16||80.0	13|20|36|17|24||35.0	29|45|73|29|45||80.0												TGTGCCAGCAGTTTATTGGACAGGTTCCTTTCACCCCTCCACTTT	36								CASSLLDRFLSPLHF		:::::::::0:-1:16:17:-1:-4:24:29:-9:45:::	TLML_7_	RNA
3844	CLONES_TRBTLML_7__4W_TCR-JV_cDNA_37_TCTTCACA_merged_170000.txt	6638	2	5.54109e-05	TGTGCCAGCAGTTTATCTCAGGGGCACTCCTACGAGCAGTACTTC	EEEEEEEEEEEEEEEEEEEEEEEEEEEEEEEEEEEEEEEEEEEEE	TRBV28*00(470)	TRBD1*00(30)	TRBJ2-7*00(235)		564|580|601|0|16||80.0	16|22|36|18|24||30.0	20|39|67|26|45||95.0												TGTGCCAGCAGTTTATCTCAGGGGCACTCCTACGAGCAGTACTTC	36								CASSLSQGHSYEQYF		:::::::::0:-1:16:18:-4:-2:24:26:0:45:::	TLML_7_	RNA
3845	CLONES_TRBTLML_7__4W_TCR-JV_cDNA_37_TCTTCACA_merged_170000.txt	6639	2	5.54109e-05	TGTGCCAGCAGTTTATACGACAGCTTTAACTATGGCTACACCTTC	EEEEEEEEEEEEEEEEEEEEEEEEEEEEEEEEEEEEEEEEEEEEE	TRBV28*00(290)	TRBD1*00(25)	TRBJ1-2*00(235)		564|580|601|0|16||80.0	14|19|36|18|23||25.0	21|40|68|26|45||95.0												TGTGCCAGCAGTTTATACGACAGCTTTAACTATGGCTACACCTTC	36								CASSLYDSFNYGYTF		:::::::::0:-1:16:18:-2:-5:23:26:-1:45:::	TLML_7_	RNA
3846	CLONES_TRBTLML_7__4W_TCR-JV_cDNA_37_TCTTCACA_merged_170000.txt	6640	2	5.54109e-05	TGTGCCAGCAGTTTACCGAGGGGAGACACCGGGGAGCTGTTTTTT	EEEEEEEEEEEEEEEEEEEEEEEEEEEEEEEEEEEEEEEEEEEEE	TRBV28*00(230)	TRBD1*00(25),TRBD2*00(25)	TRBJ2-2*00(240)		564|579|601|0|15||75.0	17|22|36|18|23||25.0;25|30|48|20|25||25.0	23|43|71|25|45||100.0												TGTGCCAGCAGTTTACCGAGGGGAGACACCGGGGAGCTGTTTTTT	36								CASSLPRGDTGELFF		:::::::::0:-2:15:18:-5:-2:23:25:-3:45:::	TLML_7_	RNA
3847	CLONES_TRBTLML_7__4W_TCR-JV_cDNA_37_TCTTCACA_merged_170000.txt	6641	2	5.54109e-05	TGTGCCAGCAGTTTACGGGGGAGCTCCTACAATGAGCAGTTCTTC	EEEEEEEEEEEEEEEEEEEEEEEEEEEEEEEEEEEEEEEEEEEEE	TRBV12-3*00(305),TRBV12-4*00(305)		TRBJ2-1*00(270)		530|545|567|0|15||75.0;530|545|567|0|15||75.0		16|42|70|19|45||130.0												TGTGCCAGCAGTTTACGGGGGAGCTCCTACAATGAGCAGTTCTTC	36								CASSLRGSSYNEQFF		:::::::::0:-2:15:::::19:4:45:::	TLML_7_	RNA
3848	CLONES_TRBTLML_7__4W_TCR-JV_cDNA_37_TCTTCACA_merged_170000.txt	6642	2	5.54109e-05	TGTGCCAGCAGTTTAGCCGCACGAAACACCGGGGAGCTGTTTTTT	EEEEEEEEEEEEEEEEEEEEEEEEEEEEEEEEEEEEEEEEEEEEE	TRBV12-3*00(540),TRBV12-4*00(540)		TRBJ2-2*00(245)		530|547|567|0|17||85.0;530|547|567|0|17||85.0		22|43|71|24|45||105.0												TGTGCCAGCAGTTTAGCCGCACGAAACACCGGGGAGCTGTTTTTT	36								CASSLAARNTGELFF		:::::::::0:0:17:::::24:-2:45:::	TLML_7_	RNA
3849	CLONES_TRBTLML_7__4W_TCR-JV_cDNA_37_TCTTCACA_merged_170000.txt	6643	2	5.54109e-05	TGTGCCAGCAGTTTAGCGGGGGGCGTAACAGATACGCAGTATTTT	EAEEEEEEEEEEEEEEEEEEEEEEEEEEEEEEEEEEEEEEEEEEE	TRBV12-3*00(315),TRBV12-4*00(315)	TRBD1*00(35)	TRBJ2-3*00(230)		530|548|567|0|18||90.0;530|548|567|0|18||90.0	18|25|36|18|25||35.0	23|41|69|27|45||90.0												TGTGCCAGCAGTTTAGCGGGGGGCGTAACAGATACGCAGTATTTT	32								CASSLAGGVTDTQYF		:::::::::0:1:18:18:-6:1:25:27:-3:45:::	TLML_7_	RNA
3850	CLONES_TRBTLML_7__4W_TCR-JV_cDNA_37_TCTTCACA_merged_170000.txt	6644	2	5.54109e-05	TGTGCCAGCAGTTTAGGGCTCACAGAGATTCAGCCCCAGCATTTT	EEAAEEEEEEEEEEEEEEE6EEEEEEEEEEEEEEEEEEEEEEAAA	TRBV12-3*00(828),TRBV12-4*00(828)		TRBJ1-5*00(90)		530|550|567|0|20|SC546G|84.0;530|550|567|0|20|SC546G|84.0		26|42|70|29|45||80.0												TGTGCCAGCAGTTTAGGGCTCACAGAGATTCAGCCCCAGCATTTT	21								CASSLGLTEIQPQHF		:::::::::0:3:20:::::29:-6:45:::	TLML_7_	RNA
3851	CLONES_TRBTLML_7__4W_TCR-JV_cDNA_37_TCTTCACA_merged_170000.txt	6645	2	5.54109e-05	TGTGCCAGCAGTTTAAGCCCAGGGCTGAGGACTGAAGCTTTCTTT	EEEEEEEEEEEEEEEEEEEEEEEEEEAEEEEEEEEEEEEEEAAAA	TRBV12-3*00(795),TRBV12-4*00(795)	TRBD1*00(25),TRBD2*00(25)	TRBJ1-1*00(80)		530|545|567|0|15||75.0;530|545|567|0|15||75.0	16|21|36|19|24||25.0;28|33|48|20|25||25.0	25|40|68|30|45||75.0												TGTGCCAGCAGTTTAAGCCCAGGGCTGAGGACTGAAGCTTTCTTT	32								CASSLSPGLRTEAFF		:::::::::0:-2:15:19:-4:-3:24:30:-5:45:::	TLML_7_	RNA
3852	CLONES_TRBTLML_7__4W_TCR-JV_cDNA_37_TCTTCACA_merged_170000.txt	6646	2	5.54109e-05	TGTGCCAGCAGTTTAAGGACGGGGGCCTACAATGAGCAGTTCTTC	EEEEEEAEEEEAEEEEEEEEEEEEEEEEEEEEEEEEEEEEEEEEE	TRBV28*00(220)	TRBD1*00(29)	TRBJ2-1*00(224)		564|579|601|0|15||75.0	13|22|36|16|25|SA17G|29.0	22|42|70|25|45||100.0												TGTGCCAGCAGTTTAAGGACGGGGGCCTACAATGAGCAGTTCTTC	32								CASSLRTGAYNEQFF		:::::::::0:-2:15:16:-1:-2:25:25:-2:45:::	TLML_7_	RNA
3853	CLONES_TRBTLML_7__4W_TCR-JV_cDNA_37_TCTTCACA_merged_170000.txt	6647	2	5.54109e-05	TGTGCCAGCAGTTCTCCCAGCGGGAGGTTCAATGAGCAGTTCTTC	EEEEEEEEEEEEEEEEEEEEEEEEEEEEEEEEEEEEEEEEEEEEE	TRBV6-2*00(225),TRBV6-3*00(225),TRBV6-5*00(209),TRBV6-1*00(204)	TRBD2*00(45)	TRBJ2-1*00(220)		516|529|553|0|13||65.0;516|529|553|0|13||65.0;519|532|556|0|13||65.0;516|528|553|0|12||60.0	22|31|48|18|27||45.0	26|42|70|29|45||80.0												TGTGCCAGCAGTTCTCCCAGCGGGAGGTTCAATGAGCAGTTCTTC	36								CASSSPSGRFNEQFF		:::::::::0:-4:13:18:-6:-1:27:29:-6:45:::	TLML_7_	RNA
3854	CLONES_TRBTLML_7__4W_TCR-JV_cDNA_37_TCTTCACA_merged_170000.txt	6648	2	5.54109e-05	TGTGCCAGCAGTTCTCCATACCTCACAGGGGTTGAAGCTTTCTTT	EEEEEEEEEEEEE6EEAAEEEEEEEEEEEAEEEEEEEEEEEAEEE	TRBV6-2*00(425),TRBV6-3*00(425)	TRBD1*00(35)	TRBJ1-1*00(181)		516|529|553|0|13||65.0;516|529|553|0|13||65.0	15|22|36|24|31||35.0	27|40|68|32|45||65.0												TGTGCCAGCAGTTCTCCATACCTCACAGGGGTTGAAGCTTTCTTT	21								CASSSPYLTGVEAFF		:::::::::0:-4:13:24:-3:-2:31:32:-7:45:::	TLML_7_	RNA
3855	CLONES_TRBTLML_7__4W_TCR-JV_cDNA_37_TCTTCACA_merged_170000.txt	6649	2	5.54109e-05	TGTGCCAGCAGTTCTAGCGGGGGGCAGCGTGTCGAGCAGTACTTC	EEEEEEEEEEEAEEEEEEEEEEEEEAEEEEEEEEEEEEEEEEEEE	TRBV6-5*00(387),TRBV6-6*00(339)	TRBD2*00(40)	TRBJ2-7*00(205)		519|532|556|0|13||65.0;516|529|553|0|13||65.0	20|28|48|13|21||40.0	26|39|67|32|45||65.0												TGTGCCAGCAGTTCTAGCGGGGGGCAGCGTGTCGAGCAGTACTTC	32								CASSSSGGQRVEQYF		:::::::::0:-4:13:13:-4:-4:21:32:-6:45:::	TLML_7_	RNA
3856	CLONES_TRBTLML_7__4W_TCR-JV_cDNA_37_TCTTCACA_merged_170000.txt	6650	2	5.54109e-05	TGTGCCAGCAGTTCCTTTTCACCAAAGGGGTATGGCTACACCTTC	EEEEEEEEEEEEEEEEEEEEEEEEEEEEEEEEEEEEEEEEEEEEE	TRBV27*00(292)	TRBD1*00(25)	TRBJ1-2*00(215)		556|569|593|0|13||65.0	17|22|36|25|30||25.0	25|40|68|30|45||75.0												TGTGCCAGCAGTTCCTTTTCACCAAAGGGGTATGGCTACACCTTC	36								CASSSFSPKGYGYTF		:::::::::0:-4:13:25:-5:-2:30:30:-5:45:::	TLML_7_	RNA
3857	CLONES_TRBTLML_7__4W_TCR-JV_cDNA_37_TCTTCACA_merged_170000.txt	6651	2	5.54109e-05	TGTGCCAGCAGTTCCTTCCCCAGGGGGCCGGAGACCCAGTACTTC	EEEEEEEEEEEEEEEEEEEEEEEEEEEEEEEEEEEEEEEEEEAAA	TRBV7-2*00(1120)	TRBD1*00(40)	TRBJ2-5*00(85)		580|591|617|0|11||55.0	16|24|36|20|28||40.0	25|40|68|30|45||75.0												TGTGCCAGCAGTTCCTTCCCCAGGGGGCCGGAGACCCAGTACTTC	32								CASSSFPRGPETQYF		:::::::::0:-6:11:20:-4:0:28:30:-5:45:::	TLML_7_	RNA
3858	CLONES_TRBTLML_7__4W_TCR-JV_cDNA_37_TCTTCACA_merged_170000.txt	6652	2	5.54109e-05	TGTGCCAGCAGTTCCTCCGGGGAGAACACCGGGGAGCTGTTTTTT	EEEEEEEEEEEEEEEEEEEEEEEEEEEEEEEEEEEEEEEEEEEEE	TRBV6-2*00(424),TRBV6-3*00(424)		TRBJ2-2*00(250)		516|533|553|0|17|SA529C|69.0;516|533|553|0|17|SA529C|69.0		21|43|71|23|45||110.0												TGTGCCAGCAGTTCCTCCGGGGAGAACACCGGGGAGCTGTTTTTT	36								CASSSSGENTGELFF		:::::::::0:0:17:::::23:-1:45:::	TLML_7_	RNA
3859	CLONES_TRBTLML_7__4W_TCR-JV_cDNA_37_TCTTCACA_merged_170000.txt	6653	2	5.54109e-05	TGTGCCAGCAGTTCCCCCAGGGTCTATGGGAATGAGCAGTTCTTC	EEEEEEEEEEEEEEEEEEEEEEEEEEEEEEEEEEEEEEEEEEEEE	TRBV6-5*00(765)	TRBD1*00(25)	TRBJ2-1*00(165)		519|532|556|0|13||65.0	1|6|36|13|18||25.0	27|42|70|30|45||75.0												TGTGCCAGCAGTTCCCCCAGGGTCTATGGGAATGAGCAGTTCTTC	36								CASSSPRVYGNEQFF		:::::::::0:-4:13:13:11:-18:18:30:-7:45:::	TLML_7_	RNA
3860	CLONES_TRBTLML_7__4W_TCR-JV_cDNA_37_TCTTCACA_merged_170000.txt	6654	2	5.54109e-05	TGTGCCAGCAGTTCCCCGGGACTCCAGATCTATGGCTACACCTTC	EEEEEEEEEEEEEEEEEEEEEEEEEEEEEEEEEEEEEEEEEEEEE	TRBV6-2*00(622.5),TRBV6-3*00(622.5)	TRBD2*00(45),TRBD1*00(40)	TRBJ1-2*00(220)		516|529|553|0|13||65.0;516|529|553|0|13||65.0	13|22|48|14|23||45.0;9|17|36|14|22||40.0	24|40|68|29|45||80.0												TGTGCCAGCAGTTCCCCGGGACTCCAGATCTATGGCTACACCTTC	36								CASSSPGLQIYGYTF		:::::::::0:-4:13:14:3:-10:23:29:-4:45:::	TLML_7_	RNA
3861	CLONES_TRBTLML_7__4W_TCR-JV_cDNA_37_TCTTCACA_merged_170000.txt	6655	2	5.54109e-05	TGTGCCAGCAGTTCCCGCCAGGGCCTTAATCAGCCCCAGCATTTT	EEEEEEEEEEEEEEEEEEEEEEEEEEEEEEEEEEEEEEEEEEEEE	TRBV6-5*00(530)	TRBD2*00(30)	TRBJ1-5*00(230)		519|532|556|0|13||65.0	28|34|48|19|25||30.0	24|42|70|27|45||90.0												TGTGCCAGCAGTTCCCGCCAGGGCCTTAATCAGCCCCAGCATTTT	36								CASSSRQGLNQPQHF		:::::::::0:-4:13:19:-12:2:25:27:-4:45:::	TLML_7_	RNA
3862	CLONES_TRBTLML_7__4W_TCR-JV_cDNA_37_TCTTCACA_merged_170000.txt	6656	2	5.54109e-05	TGTGCCAGCAGTTCCAACACGGGACTAGCTGATACGCAGTATTTT	EEEEEEEEEEEEEEEEEEEEEEEEEEEEEEEEEEEEEEEEEEEEE	TRBV28*00(330)	TRBD2*00(50)	TRBJ2-3*00(215)		564|577|601|0|13||65.0	15|25|48|19|29||50.0	26|41|69|30|45||75.0												TGTGCCAGCAGTTCCAACACGGGACTAGCTGATACGCAGTATTTT	36								CASSSNTGLADTQYF		:::::::::0:-4:13:19:1:-7:29:30:-6:45:::	TLML_7_	RNA
3863	CLONES_TRBTLML_7__4W_TCR-JV_cDNA_37_TCTTCACA_merged_170000.txt	6657	2	5.54109e-05	TGTGCCAGCAGTTCGGACAGTGGGAGGAGGAATGAGCAGTTCTTC	EEEEEEEEEEEEEEEEEEEEEEEEEEEEEEEEEEEEEEEEEEEEE	TRBV5-5*00(510),TRBV5-6*00(462)	TRBD1*00(34),TRBD2*00(30)	TRBJ2-1*00(155)		549|560|585|0|11||55.0;550|561|586|0|11||55.0	13|23|36|14|24|SG19T|34.0;25|31|48|21|27||30.0	27|42|70|30|45||75.0												TGTGCCAGCAGTTCGGACAGTGGGAGGAGGAATGAGCAGTTCTTC	36								CASSSDSGRRNEQFF		:::::::::0:-5:11:14:-1:-1:24:30:-7:45:::	TLML_7_	RNA
3864	CLONES_TRBTLML_7__4W_TCR-JV_cDNA_37_TCTTCACA_merged_170000.txt	6658	2	5.54109e-05	TGTGCCAGCAGTTCACCTCCCCGACAGGGCTATGGCTACACCTTC	EEEEEEEEEEEEEEEEEEEAEAEEEEEEEEEEEEEEEEEEEEEEE	TRBV6-2*00(500),TRBV6-3*00(500)	TRBD1*00(35),TRBD2*00(30)	TRBJ1-2*00(212)		516|529|553|0|13||65.0;516|529|553|0|13||65.0	14|21|36|22|29||35.0;1|7|48|15|21||30.0	24|40|68|29|45||80.0												TGTGCCAGCAGTTCACCTCCCCGACAGGGCTATGGCTACACCTTC	32								CASSSPPRQGYGYTF		:::::::::0:-4:13:22:-2:-3:29:29:-4:45:::	TLML_7_	RNA
3865	CLONES_TRBTLML_7__4W_TCR-JV_cDNA_37_TCTTCACA_merged_170000.txt	6659	2	5.54109e-05	TGTGCCAGCAGTTCAGTAGCGGGAGGCCCCTACGAGCAGTACTTC	EEEEEEEEEEEEEEEEEEEEEEEEEEEEEEEEEEEEEEEEEEEEE	TRBV6-1*00(555)	TRBD2*00(50)	TRBJ2-7*00(225)		516|528|553|0|12||60.0	21|31|48|16|26||50.0	22|39|67|28|45||85.0												TGTGCCAGCAGTTCAGTAGCGGGAGGCCCCTACGAGCAGTACTTC	36								CASSSVAGGPYEQYF		:::::::::0:-5:12:16:-5:-1:26:28:-2:45:::	TLML_7_	RNA
3866	CLONES_TRBTLML_7__4W_TCR-JV_cDNA_37_TCTTCACA_merged_170000.txt	6660	2	5.54109e-05	TGTGCCAGCAGTTGGTCAACCGGAGGGTACACTGAAGCTTTCTTT	EEEEEEEEEEEEEEEAEEEEEEEEEEEEEEEEEEEEEEEEEEEEE	TRBV6-5*00(785)	TRBD2*00(30)	TRBJ1-1*00(225)		519|532|556|0|13||65.0	26|32|48|21|27||30.0	23|40|68|28|45||85.0												TGTGCCAGCAGTTGGTCAACCGGAGGGTACACTGAAGCTTTCTTT	32								CASSWSTGGYTEAFF		:::::::::0:-4:13:21:-10:0:27:28:-3:45:::	TLML_7_	RNA
3867	CLONES_TRBTLML_7__4W_TCR-JV_cDNA_37_TCTTCACA_merged_170000.txt	6661	2	5.54109e-05	TGTGCCAGCAGTTGGGACAGCTTCATGAACACTGAAGCTTTCTTT	EEEEEEEEEEEEEEEEEEEEEEEEEEEEEEEEEEEAEEAEEEEEE	TRBV6-2*00(539),TRBV6-3*00(539)	TRBD1*00(35)	TRBJ1-1*00(260)		516|529|553|0|13||65.0;516|529|553|0|13||65.0	12|19|36|13|20||35.0	16|40|68|21|45||120.0												TGTGCCAGCAGTTGGGACAGCTTCATGAACACTGAAGCTTTCTTT	32								CASSWDSFMNTEAFF		:::::::::0:-4:13:13:0:-5:20:21:4:45:::	TLML_7_	RNA
3868	CLONES_TRBTLML_7__4W_TCR-JV_cDNA_37_TCTTCACA_merged_170000.txt	6662	2	5.54109e-05	TGTGCCAGCAGTTATTCTACAGGGGTTTACAATGAGCAGTTCTTC	EEEEEEEEEEEEEEEEEEEEEEEEEEEEEEEEEEEEEEEEEEEEE	TRBV6-5*00(640)	TRBD1*00(35)	TRBJ2-1*00(192.5)		519|533|556|0|14||70.0	15|22|36|18|25||35.0	24|42|70|27|45||90.0												TGTGCCAGCAGTTATTCTACAGGGGTTTACAATGAGCAGTTCTTC	36								CASSYSTGVYNEQFF		:::::::::0:-3:14:18:-3:-2:25:27:-4:45:::	TLML_7_	RNA
3869	CLONES_TRBTLML_7__4W_TCR-JV_cDNA_37_TCTTCACA_merged_170000.txt	6663	2	5.54109e-05	TGTGCCAGCAGTTATCAGGGACTGAACACCGGGGAGCTGTTTTTT	EEEEEEEEEEEEEEEEEEEEEEEEEEEEEEEEEEEEEEEEEEEEE	TRBV6-5*00(1060)	TRBD2*00(30)	TRBJ2-2*00(205)		519|533|556|0|14||70.0	16|22|48|17|23||30.0	21|43|71|23|45||110.0												TGTGCCAGCAGTTATCAGGGACTGAACACCGGGGAGCTGTTTTTT	36								CASSYQGLNTGELFF		:::::::::0:-3:14:17:0:-10:23:23:-1:45:::	TLML_7_	RNA
3870	CLONES_TRBTLML_7__4W_TCR-JV_cDNA_37_TCTTCACA_merged_170000.txt	6664	2	5.54109e-05	TGTGCCAGCAGTTATGTTCCCTCCGGTATCTACGAGCAGTACTTC	EEEEEEEEEEEEEEEEEEEEEEEEEEEEEEEEEEEEEEEEEEEEE	TRBV12-3*00(258),TRBV12-4*00(258)	TRBD2*00(30)	TRBJ2-7*00(220)		530|543|567|0|13||65.0;530|543|567|0|13||65.0	0|6|48|18|24||30.0	23|39|67|29|45||80.0												TGTGCCAGCAGTTATGTTCCCTCCGGTATCTACGAGCAGTACTTC	36								CASSYVPSGIYEQYF		:::::::::0:-4:13:18:16:-26:24:29:-3:45:::	TLML_7_	RNA
3871	CLONES_TRBTLML_7__4W_TCR-JV_cDNA_37_TCTTCACA_merged_170000.txt	6665	2	5.54109e-05	TGTGCCAGCAGTTACTTGGCCGACGGAAACACTGAAGCTTTCTTT	EEEEEEEEEEEEEEEEEEEEEEEEEEEEEEEEEEEEEEEEEEEEE	TRBV6-6*00(427)		TRBJ1-1*00(177.5)		516|532|553|0|16||80.0		22|40|68|27|45||90.0												TGTGCCAGCAGTTACTTGGCCGACGGAAACACTGAAGCTTTCTTT	36								CASSYLADGNTEAFF		:::::::::0:-1:16:::::27:-2:45:::	TLML_7_	RNA
3872	CLONES_TRBTLML_7__4W_TCR-JV_cDNA_37_TCTTCACA_merged_170000.txt	6666	2	5.54109e-05	TGTGCCAGCAGTTACTTGGGGGCAGAGAACTATGGCTACACCTTC	EEEEEEEEEEEEEEEEEEEEEEEEEEEEAEEEEEEEEEEEEEAEE	TRBV6-5*00(305),TRBV6-8*00(273)	TRBD1*00(30)	TRBJ1-2*00(230)		519|535|556|0|16||80.0;512|528|549|0|16||80.0	18|24|36|17|23||30.0	22|40|68|27|45||90.0												TGTGCCAGCAGTTACTTGGGGGCAGAGAACTATGGCTACACCTTC	32								CASSYLGAENYGYTF		:::::::::0:-1:16:17:-6:0:23:27:-2:45:::	TLML_7_	RNA
3873	CLONES_TRBTLML_7__4W_TCR-JV_cDNA_37_TCTTCACA_merged_170000.txt	6667	2	5.54109e-05	TGTGCCAGCAGTTACTCTCTCGGACAGGGGTACGAGCAGTACTTC	EEEEEEEEEEEEEEEEEEEEEEEEEEEEEEEEEEEEEEEEEEEEE	TRBV6-2*00(155),TRBV6-3*00(155),TRBV6-5*00(155),TRBV6-6*00(155),TRBV6-8*00(139)	TRBD1*00(45)	TRBJ2-7*00(215)		516|533|553|0|17||85.0;516|533|553|0|17||85.0;519|536|556|0|17||85.0;516|533|553|0|17||85.0;512|529|549|0|17||85.0	13|22|36|21|30||45.0	24|39|67|30|45||75.0												TGTGCCAGCAGTTACTCTCTCGGACAGGGGTACGAGCAGTACTTC	36								CASSYSLGQGYEQYF		:::::::::0:0:17:21:-1:-2:30:30:-4:45:::	TLML_7_	RNA
3874	CLONES_TRBTLML_7__4W_TCR-JV_cDNA_37_TCTTCACA_merged_170000.txt	6668	2	5.54109e-05	TGTGCCAGCAGTTACTCTCCGGTTTTTAGCGATGGCTACACCTTC	EEEEEEEEEEEEEEEEEEEEEEEEEEEEEEEEEEEEEEEEE6AEE	TRBV6-5*00(495),TRBV6-6*00(431)	TRBD2*00(25)	TRBJ1-2*00(210)		519|536|556|0|17||85.0;516|533|553|0|17||85.0	21|26|48|26|31||25.0	26|40|68|31|45||70.0												TGTGCCAGCAGTTACTCTCCGGTTTTTAGCGATGGCTACACCTTC	21								CASSYSPVFSDGYTF		:::::::::0:0:17:26:-5:-6:31:31:-6:45:::	TLML_7_	RNA
3875	CLONES_TRBTLML_7__4W_TCR-JV_cDNA_37_TCTTCACA_merged_170000.txt	6669	2	5.54109e-05	TGTGCCAGCAGTTACTCTAATTCAGGGAACAATGAGCAGTTCTTC	EEEEEEEEEEEEEEEEEEEEEEEEEEEEEEEEEEEEEEEEEEEEE	TRBV6-5*00(334)	TRBD1*00(25)	TRBJ2-1*00(225)		519|536|556|0|17||85.0	16|21|36|22|27||25.0	25|42|70|28|45||85.0												TGTGCCAGCAGTTACTCTAATTCAGGGAACAATGAGCAGTTCTTC	36								CASSYSNSGNNEQFF		:::::::::0:0:17:22:-4:-3:27:28:-5:45:::	TLML_7_	RNA
3876	CLONES_TRBTLML_7__4W_TCR-JV_cDNA_37_TCTTCACA_merged_170000.txt	6670	2	5.54109e-05	TGTGCCAGCAGTTACTCCCCCGGGAGTCGCACTGAAGCTTTCTTT	EEEEEEEEEEEEEEEEEEEEEEEEEEEEEEEEEEEEEEEEEEEEE	TRBV6-2*00(474),TRBV6-3*00(474)	TRBD1*00(35),TRBD2*00(35)	TRBJ1-1*00(220)		516|533|553|0|17||85.0;516|533|553|0|17||85.0	9|16|36|18|25||35.0;13|20|48|18|25||35.0	24|40|68|29|45||80.0												TGTGCCAGCAGTTACTCCCCCGGGAGTCGCACTGAAGCTTTCTTT	36								CASSYSPGSRTEAFF		:::::::::0:0:17:18:3:-8:25:29:-4:45:::	TLML_7_	RNA
3877	CLONES_TRBTLML_7__4W_TCR-JV_cDNA_37_TCTTCACA_merged_170000.txt	6671	2	5.54109e-05	TGTGCCAGCAGTTACTCCACTGGGGGGGATACTGAAGCTTTCTTT	EEEEEEEEEEEEEEEEEEEEEEEEEEEEEEEEEEEEEEEEEEEEE	TRBV6-2*00(405),TRBV6-3*00(405)	TRBD1*00(25)	TRBJ1-1*00(215)		516|533|553|0|17||85.0;516|533|553|0|17||85.0	18|23|36|21|26||25.0	25|40|68|30|45||75.0												TGTGCCAGCAGTTACTCCACTGGGGGGGATACTGAAGCTTTCTTT	36								CASSYSTGGDTEAFF		:::::::::0:0:17:21:-6:-1:26:30:-5:45:::	TLML_7_	RNA
3878	CLONES_TRBTLML_7__4W_TCR-JV_cDNA_37_TCTTCACA_merged_170000.txt	6672	2	5.54109e-05	TGTGCCAGCAGTTACTCGGGCATCTCCTACAATGAGCAGTTCTTC	EEEEEEEEEEEEEEEEEEEEEEEEEEEEEEEEEEEEEEEEEEEEE	TRBV6-5*00(325)		TRBJ2-1*00(250)		519|537|556|0|18||90.0		20|42|70|23|45||110.0												TGTGCCAGCAGTTACTCGGGCATCTCCTACAATGAGCAGTTCTTC	36								CASSYSGISYNEQFF		:::::::::0:1:18:::::23:0:45:::	TLML_7_	RNA
3879	CLONES_TRBTLML_7__4W_TCR-JV_cDNA_37_TCTTCACA_merged_170000.txt	6673	2	5.54109e-05	TGTGCCAGCAGTTACTCGGGACAAGTTGTTGATGAGCAGTTCTTC	EEEEEEEEEEEEEEEEEEEEEEEEEEEEEEEEEEEEEEEEEEEEE	TRBV6-5*00(340)	TRBD1*00(25)	TRBJ2-1*00(210)		519|537|556|0|18||90.0	13|18|36|18|23||25.0	28|42|70|31|45||70.0												TGTGCCAGCAGTTACTCGGGACAAGTTGTTGATGAGCAGTTCTTC	36								CASSYSGQVVDEQFF		:::::::::0:1:18:18:-1:-6:23:31:-8:45:::	TLML_7_	RNA
3880	CLONES_TRBTLML_7__4W_TCR-JV_cDNA_37_TCTTCACA_merged_170000.txt	6674	2	5.54109e-05	TGTGCCAGCAGTTACTCGATAGCGGTGGCGTACGAGCAGTACTTC	EEEEEEEEEEEEEEEEEEEEEEEEEEEEEEEEEEEEEEEEEEEEE	TRBV6-5*00(660)	TRBD2*00(30)	TRBJ2-7*00(215)		519|538|556|0|19||95.0	21|27|48|19|25||30.0	24|39|67|30|45||75.0												TGTGCCAGCAGTTACTCGATAGCGGTGGCGTACGAGCAGTACTTC	36								CASSYSIAVAYEQYF		:::::::::0:2:19:19:-5:-5:25:30:-4:45:::	TLML_7_	RNA
3881	CLONES_TRBTLML_7__4W_TCR-JV_cDNA_37_TCTTCACA_merged_170000.txt	6675	2	5.54109e-05	TGTGCCAGCAGTTACTCGACAGTGGTAAACTATGGCTACACCTTC	AEEEEEEEEEEEEEEEEEEEEEEEEEEEEEEEEEEEEEEEEEEEE	TRBV6-6*00(1014.5)		TRBJ1-2*00(177)		516|535|553|0|19||95.0		22|40|68|27|45||90.0												TGTGCCAGCAGTTACTCGACAGTGGTAAACTATGGCTACACCTTC	32								CASSYSTVVNYGYTF		:::::::::0:2:19:::::27:-2:45:::	TLML_7_	RNA
3882	CLONES_TRBTLML_7__4W_TCR-JV_cDNA_37_TCTTCACA_merged_170000.txt	6676	2	5.54109e-05	TGTGCCAGCAGTTACTCGACAGGAGGGGCCAACGTCCTGACTTTC	EEEEEEEEEEEEEEEEEEEEEEEEEEEEEEEEEEEEEEEEEEEEE	TRBV6-2*00(295),TRBV6-3*00(295)		TRBJ2-6*00(245)		516|535|553|0|19||95.0;516|535|553|0|19||95.0		24|45|73|24|45||105.0												TGTGCCAGCAGTTACTCGACAGGAGGGGCCAACGTCCTGACTTTC	36								CASSYSTGGANVLTF		:::::::::0:2:19:::::24:-4:45:::	TLML_7_	RNA
3883	CLONES_TRBTLML_7__4W_TCR-JV_cDNA_37_TCTTCACA_merged_170000.txt	6677	2	5.54109e-05	TGTGCCAGCAGTTACTGGCTACTTCTTTCCTACGAGCAGTACTTC	EEEEEEEEEEEEEEEEEEEEEEEEEEEEEEEEEEEEEEEEEEEEE	TRBV6-2*00(499),TRBV6-3*00(499)		TRBJ2-7*00(230)		516|532|553|0|16||80.0;516|532|553|0|16||80.0		21|39|67|27|45||90.0												TGTGCCAGCAGTTACTGGCTACTTCTTTCCTACGAGCAGTACTTC	36								CASSYWLLLSYEQYF		:::::::::0:-1:16:::::27:-1:45:::	TLML_7_	RNA
3884	CLONES_TRBTLML_7__4W_TCR-JV_cDNA_37_TCTTCACA_merged_170000.txt	6678	2	5.54109e-05	TGTGCCAGCAGTTACTGGACAGGGGAGAACACTGAAGCTTTCTTT	EEEEEEEEEEEEEEEEEEEEEEEEEEEEEEEEEEEEEEEEEEEEE	TRBV6-7*00(440)	TRBD1*00(45)	TRBJ1-1*00(235)		516|532|553|0|16||80.0	13|22|36|16|25||45.0	21|40|68|26|45||95.0												TGTGCCAGCAGTTACTGGACAGGGGAGAACACTGAAGCTTTCTTT	36								CASSYWTGENTEAFF		:::::::::0:-1:16:16:-1:-2:25:26:-1:45:::	TLML_7_	RNA
3885	CLONES_TRBTLML_7__4W_TCR-JV_cDNA_37_TCTTCACA_merged_170000.txt	6679	2	5.54109e-05	TGTGCCAGCAGTTACCTAGATACCTCCTACAATGAGCAGTTCTTC	EEEEEEEEEEEEEEEEEEEEEEEEEEEEEEEEEEEEEEEEEEEEE	TRBV6-2*00(682.5),TRBV6-3*00(682.5)		TRBJ2-1*00(250)		516|531|553|0|15||75.0;516|531|553|0|15||75.0		20|42|70|23|45||110.0												TGTGCCAGCAGTTACCTAGATACCTCCTACAATGAGCAGTTCTTC	36								CASSYLDTSYNEQFF		:::::::::0:-2:15:::::23:0:45:::	TLML_7_	RNA
3886	CLONES_TRBTLML_7__4W_TCR-JV_cDNA_37_TCTTCACA_merged_170000.txt	6680	2	5.54109e-05	TGTGCCAGCAGTTACCCGCCTTCTGGGGCCAACGTCCTGACTTTC	EEEEEEEEEEEEEEEEEEEEEEEEEEEEEEEEEEEEEEEEEEEEE	TRBV6-5*00(390)		TRBJ2-6*00(76)		519|534|556|0|15||75.0		21|45|73|21|45||120.0												TGTGCCAGCAGTTACCCGCCTTCTGGGGCCAACGTCCTGACTTTC	36								CASSYPPSGANVLTF		:::::::::0:-2:15:::::21:-1:45:::	TLML_7_	RNA
3887	CLONES_TRBTLML_7__4W_TCR-JV_cDNA_37_TCTTCACA_merged_170000.txt	6681	2	5.54109e-05	TGTGCCAGCAGTTACCAGTCGGGGTTAACAGAGACCCAGTACTTC	EEEEEEEEEEEEEEEEEEEEEEEEEEEEEEEEEEEEEEEEEEEEE	TRBV6-2*00(850),TRBV6-3*00(850)		TRBJ2-5*00(195)		516|531|553|0|15||75.0;516|531|553|0|15||75.0		24|40|68|29|45||80.0												TGTGCCAGCAGTTACCAGTCGGGGTTAACAGAGACCCAGTACTTC	36								CASSYQSGLTETQYF		:::::::::0:-2:15:::::29:-4:45:::	TLML_7_	RNA
3888	CLONES_TRBTLML_7__4W_TCR-JV_cDNA_37_TCTTCACA_merged_170000.txt	6682	2	5.54109e-05	TGTGCCAGCAGTTACGGCGGGGGGGCTGGGGAGACCCAGTACTTC	EEEEEEEEEEEEEEEEEEEEEEEEEEEEEEEEEEEEEEEEEEEEE	TRBV6-5*00(330),TRBV6-6*00(298)	TRBD2*00(34),TRBD1*00(30)	TRBJ2-5*00(215)		519|534|556|0|15||75.0;516|531|553|0|15||75.0	23|33|48|16|26|SA28G|34.0;18|24|36|20|26||30.0	25|40|68|30|45||75.0												TGTGCCAGCAGTTACGGCGGGGGGGCTGGGGAGACCCAGTACTTC	36								CASSYGGGAGETQYF		:::::::::0:-2:15:16:-7:1:26:30:-5:45:::	TLML_7_	RNA
3889	CLONES_TRBTLML_7__4W_TCR-JV_cDNA_37_TCTTCACA_merged_170000.txt	6683	2	5.54109e-05	TGTGCCAGCAGTTACGGGCGGATGGCTGGAAACACCATATATTTT	EEEEEEEEEEEEEEEEEEEEEEEEEEEEEEEEEEEEEEEEEEEEE	TRBV6-5*00(410),TRBV6-6*00(362)	TRBD1*00(25)	TRBJ1-3*00(240)		519|534|556|0|15||75.0;516|531|553|0|15||75.0	20|25|36|15|20||25.0	22|42|70|25|45||100.0												TGTGCCAGCAGTTACGGGCGGATGGCTGGAAACACCATATATTTT	36								CASSYGRMAGNTIYF		:::::::::0:-2:15:15:-8:1:20:25:-2:45:::	TLML_7_	RNA
3890	CLONES_TRBTLML_7__4W_TCR-JV_cDNA_37_TCTTCACA_merged_170000.txt	6684	2	5.54109e-05	TGTGCCAGCAGTTACGGGACAGGTGCTGGGGAAAAACTGTTTTTT	EEEEEEEEEEEEEEEEEEEEEEEEEEEEEEEEEEEEEEEEEEEEE	TRBV6-5*00(570)	TRBD1*00(40)	TRBJ1-4*00(215)		519|534|556|0|15||75.0	12|20|36|15|23||40.0	28|43|71|30|45||75.0												TGTGCCAGCAGTTACGGGACAGGTGCTGGGGAAAAACTGTTTTTT	36								CASSYGTGAGEKLFF		:::::::::0:-2:15:15:0:-4:23:30:-8:45:::	TLML_7_	RNA
3891	CLONES_TRBTLML_7__4W_TCR-JV_cDNA_37_TCTTCACA_merged_170000.txt	6685	2	5.54109e-05	TGTGCCAGCAGTTACGGACAGGGGGTGACGGATGGCTACACCTTC	EEEEEEEEEEEEEEEEEEEEEEEEEEEEEEEEEEEEEEEEEEEEE	TRBV6-6*00(430),TRBV6-5*00(382)	TRBD1*00(50)	TRBJ1-2*00(210)		516|531|553|0|15||75.0;519|534|556|0|15||75.0	13|23|36|15|25||50.0	26|40|68|31|45||70.0												TGTGCCAGCAGTTACGGACAGGGGGTGACGGATGGCTACACCTTC	36								CASSYGQGVTDGYTF		:::::::::0:-2:15:15:-1:-1:25:31:-6:45:::	TLML_7_	RNA
3892	CLONES_TRBTLML_7__4W_TCR-JV_cDNA_37_TCTTCACA_merged_170000.txt	6686	2	5.54109e-05	TGTGCCAGCAGTTACGATCTTGGCGGGTTGGCCGAGCAGTACTTC	AEEEEEEEEEEEEEEE<AEEEEE<EEE7EEEEEAAEEEEEEEEEE	TRBV6-7*00(385)	TRBD2*00(25)	TRBJ2-7*00(205)		516|531|553|0|15||75.0	23|28|48|22|27||25.0	26|39|67|32|45||65.0												TGTGCCAGCAGTTACGATCTTGGCGGGTTGGCCGAGCAGTACTTC	22								CASSYDLGGLAEQYF		:::::::::0:-2:15:22:-7:-4:27:32:-6:45:::	TLML_7_	RNA
3893	CLONES_TRBTLML_7__4W_TCR-JV_cDNA_37_TCTTCACA_merged_170000.txt	6687	2	5.54109e-05	TGTGCCAGCAGTTACGACGGACGGATTACCGGGGAGCTGTTTTTT	EEEEEEEEEEEEEEEEEEEEEEEEEEEEEEEEEEEEEEEEEEEEE	TRBV6-2*00(435),TRBV6-3*00(435)		TRBJ2-2*00(230)		516|531|553|0|15||75.0;516|531|553|0|15||75.0		25|43|71|27|45||90.0												TGTGCCAGCAGTTACGACGGACGGATTACCGGGGAGCTGTTTTTT	36								CASSYDGRITGELFF		:::::::::0:-2:15:::::27:-5:45:::	TLML_7_	RNA
3894	CLONES_TRBTLML_7__4W_TCR-JV_cDNA_37_TCTTCACA_merged_170000.txt	6688	2	5.54109e-05	TGTGCCAGCAGTTACGACAGCATAGCGAGTGAAAAACTGTTTTTT	EEEEEEAEEEAEEEEEAAEEEEEEEEEEEEEEEEEAEEEEAEEEE	TRBV6-2*00(585),TRBV6-3*00(585)	TRBD1*00(25),TRBD2*00(25)	TRBJ1-4*00(220)		516|531|553|0|15||75.0;516|531|553|0|15||75.0	14|19|36|15|20||25.0;21|26|48|22|27||25.0	27|43|71|29|45||80.0												TGTGCCAGCAGTTACGACAGCATAGCGAGTGAAAAACTGTTTTTT	32								CASSYDSIASEKLFF		:::::::::0:-2:15:15:-2:-5:20:29:-7:45:::	TLML_7_	RNA
3895	CLONES_TRBTLML_7__4W_TCR-JV_cDNA_37_TCTTCACA_merged_170000.txt	6689	2	5.54109e-05	TGTGCCAGCAGTTACAGCTCCTGGAACAATCAGCCCCAGCATTTT	EEEEEEEEEEEEEEEEEEEEEEEAEEEEEEEAEEEEEEEAEEEEE	TRBV6-5*00(555)		TRBJ1-5*00(235)		519|534|556|0|15||75.0		23|42|70|26|45||95.0												TGTGCCAGCAGTTACAGCTCCTGGAACAATCAGCCCCAGCATTTT	32								CASSYSSWNNQPQHF		:::::::::0:-2:15:::::26:-3:45:::	TLML_7_	RNA
3896	CLONES_TRBTLML_7__4W_TCR-JV_cDNA_37_TCTTCACA_merged_170000.txt	6690	2	5.54109e-05	TGTGCCAGCAGTTACAGGGGGGCCAGCCGAAACGAGCAGTACTTC	EEEEEEEEEEEEEEEEEEEEEEEEEEEEEEEEEEEEEEEEEEEEE	TRBV6-5*00(245),TRBV6-1*00(230),TRBV6-3*00(229),TRBV6-6*00(229),TRBV6-8*00(229)	TRBD1*00(30)	TRBJ2-7*00(210)		519|534|556|0|15||75.0;516|528|553|0|12||60.0;516|531|553|0|15||75.0;516|531|553|0|15||75.0;512|527|549|0|15||75.0	17|23|36|15|21||30.0	25|39|67|31|45||70.0												TGTGCCAGCAGTTACAGGGGGGCCAGCCGAAACGAGCAGTACTTC	36								CASSYRGASRNEQYF		:::::::::0:-2:15:15:-5:-1:21:31:-5:45:::	TLML_7_	RNA
3897	CLONES_TRBTLML_7__4W_TCR-JV_cDNA_37_TCTTCACA_merged_170000.txt	6691	2	5.54109e-05	TGTGCCAGCAGTCTTTGGGAGGACATCTCCGTCGGCTACACCTTC	EEEEEEEEEEEEEEEEEEEEEEEEEEEEEEEEEEEEEEEEEEEEE	TRBV12-3*00(395),TRBV12-4*00(395)	TRBD2*00(30)	TRBJ1-2*00(200)		530|542|567|0|12||60.0;530|542|567|0|12||60.0	25|31|48|16|22||30.0	28|40|68|33|45||60.0												TGTGCCAGCAGTCTTTGGGAGGACATCTCCGTCGGCTACACCTTC	36								CASSLWEDISVGYTF		:::::::::0:-5:12:16:-9:-1:22:33:-8:45:::	TLML_7_	RNA
3898	CLONES_TRBTLML_7__4W_TCR-JV_cDNA_37_TCTTCACA_merged_170000.txt	6692	2	5.54109e-05	TGTGCCAGCAGTCTGACAGGTGGGGCCAAAAACATTCAGTACTTC	EEEEEEEEEEEEEEEEEEEEEEEEEEEEEEEEEEEEEEEEEEEEE	TRBV28*00(138)	TRBD1*00(30)	TRBJ2-4*00(101)		564|576|601|0|12||60.0	14|20|36|14|20||30.0	21|42|70|24|45||105.0												TGTGCCAGCAGTCTGACAGGTGGGGCCAAAAACATTCAGTACTTC	36								CASSLTGGAKNIQYF		:::::::::0:-5:12:14:-2:-4:20:24:-1:45:::	TLML_7_	RNA
3899	CLONES_TRBTLML_7__4W_TCR-JV_cDNA_37_TCTTCACA_merged_170000.txt	6693	2	5.54109e-05	TGTGCCAGCAGTCCTGGACAGGGGGGCACAGATACGCAGTATTTT	EEEEEEEEEEEEEEEEEEEEEEEEEEEEEEEEEEEEEEEEEEEEE	TRBV2*00(545)	TRBD1*00(50)	TRBJ2-3*00(210)		518|530|555|0|12||60.0	13|23|36|15|25||50.0	21|41|69|25|45||100.0												TGTGCCAGCAGTCCTGGACAGGGGGGCACAGATACGCAGTATTTT	36								CASSPGQGGTDTQYF		:::::::::0:-5:12:15:-1:-1:25:25:-1:45:::	TLML_7_	RNA
3900	CLONES_TRBTLML_7__4W_TCR-JV_cDNA_37_TCTTCACA_merged_170000.txt	6694	2	5.54109e-05	TGTGCCAGCAGTCCTAACTCAGACCCGTACAATGAGCAGTTCTTC	EEEEEEEEEEEEEEEEEEEEEEEEEEEEEEEEEEEEEEEEEEEEE	TRBV12-3*00(375),TRBV12-4*00(375)		TRBJ2-1*00(230)		530|542|567|0|12||60.0;530|542|567|0|12||60.0		24|42|70|27|45||90.0												TGTGCCAGCAGTCCTAACTCAGACCCGTACAATGAGCAGTTCTTC	36								CASSPNSDPYNEQFF		:::::::::0:-5:12:::::27:-4:45:::	TLML_7_	RNA
3901	CLONES_TRBTLML_7__4W_TCR-JV_cDNA_37_TCTTCACA_merged_170000.txt	6695	2	5.54109e-05	TGTGCCAGCAGTCCCCTGGTCGGGGGGAATCAGCCCCAGCATTTT	EEEEEEEEEEEEEEEEEEEEEEEEEEEEEEEEEEEEEEEEEEEEE	TRBV28*00(100)	TRBD1*00(30)	TRBJ1-5*00(222)		564|576|601|0|12||60.0	2|8|36|12|18||30.0	24|42|70|27|45||90.0												TGTGCCAGCAGTCCCCTGGTCGGGGGGAATCAGCCCCAGCATTTT	36								CASSPLVGGNQPQHF		:::::::::0:-5:12:12:10:-16:18:27:-4:45:::	TLML_7_	RNA
3902	CLONES_TRBTLML_7__4W_TCR-JV_cDNA_37_TCTTCACA_merged_170000.txt	6696	2	5.54109e-05	TGTGCCAGCAGTCCCCAGGGCTCGGGGGTAAGTGAGCAGTTCTTC	EEEEEEEEEEEEEEEEEEEEEEEEEEEEEEEEEEEEEEEEEEEEE	TRBV27*00(490)	TRBD1*00(25),TRBD2*00(25)	TRBJ2-1*00(205)		556|568|593|0|12||60.0	16|21|36|15|20||25.0;28|33|48|16|21||25.0	29|42|70|32|45||65.0												TGTGCCAGCAGTCCCCAGGGCTCGGGGGTAAGTGAGCAGTTCTTC	36								CASSPQGSGVSEQFF		:::::::::0:-5:12:15:-4:-3:20:32:-9:45:::	TLML_7_	RNA
3903	CLONES_TRBTLML_7__4W_TCR-JV_cDNA_37_TCTTCACA_merged_170000.txt	6697	2	5.54109e-05	TGTGCCAGCAGTCCCGTGACTAGCAGATTCTACGAGCAGTACTTC	EEEEEEEEEEEEEEEEEEAEEEEEEEEEEEEEEEEEEAEEEEEEE	TRBV27*00(315)	TRBD2*00(44)	TRBJ2-7*00(220)		556|568|593|0|12||60.0	13|25|48|12|24|SG17T|44.0	23|39|67|29|45||80.0												TGTGCCAGCAGTCCCGTGACTAGCAGATTCTACGAGCAGTACTTC	32								CASSPVTSRFYEQYF		:::::::::0:-5:12:12:3:-7:24:29:-3:45:::	TLML_7_	RNA
3904	CLONES_TRBTLML_7__4W_TCR-JV_cDNA_37_TCTTCACA_merged_170000.txt	6698	2	5.54109e-05	TGTGCCAGCAGTCCCGGCCCTATCCCATCCTATGGCTACACCTTC	EEEEEEEEEEEEEEEEEEEEEEEEAEEEEEEEEEEEEEEEEEEEA	TRBV12-3*00(387),TRBV12-4*00(387)	TRBD2*00(30),TRBD1*00(29)	TRBJ1-2*00(220)		530|542|567|0|12||60.0;530|542|567|0|12||60.0	30|36|48|15|21||30.0;3|12|36|17|26|SG7A|29.0	24|40|68|29|45||80.0												TGTGCCAGCAGTCCCGGCCCTATCCCATCCTATGGCTACACCTTC	32								CASSPGPIPSYGYTF		:::::::::0:-5:12:15:-14:4:21:29:-4:45:::	TLML_7_	RNA
3905	CLONES_TRBTLML_7__4W_TCR-JV_cDNA_37_TCTTCACA_merged_170000.txt	6699	2	5.54109e-05	TGTGCCAGCAGTCCCGAGGACGTGTACACCGGGGAGCTGTTTTTT	EEEEEEEEEEEEEEEEEEEEEEEEEEEEEEEEEEEEEEEEEEEEE	TRBV6-5*00(290),TRBV6-1*00(258)		TRBJ2-2*00(240)		519|531|556|0|12||60.0;516|528|553|0|12||60.0		23|43|71|25|45||100.0												TGTGCCAGCAGTCCCGAGGACGTGTACACCGGGGAGCTGTTTTTT	36								CASSPEDVYTGELFF		:::::::::0:-5:12:::::25:-3:45:::	TLML_7_	RNA
3906	CLONES_TRBTLML_7__4W_TCR-JV_cDNA_37_TCTTCACA_merged_170000.txt	6700	2	5.54109e-05	TGTGCCAGCAGTCCCACAGGCCAACTCACAGATACGCAGTATTTT	EEEE<EEEEEEEEEEEEEEEEEEEEEEEEEEEEEEEEEEEEEEEE	TRBV6-4*00(297.5)	TRBD1*00(25)	TRBJ2-3*00(235)		518|530|555|0|12||60.0	15|20|36|15|20||25.0	22|41|69|26|45||95.0												TGTGCCAGCAGTCCCACAGGCCAACTCACAGATACGCAGTATTTT	27								CASSPTGQLTDTQYF		:::::::::0:-5:12:15:-3:-4:20:26:-2:45:::	TLML_7_	RNA
3907	CLONES_TRBTLML_7__4W_TCR-JV_cDNA_37_TCTTCACA_merged_170000.txt	6701	2	5.54109e-05	TGTGCCAGCAGTCCCAACCCACGGGCCCATCAGCCCCAGCATTTT	EEAEEEEEEEEEEEEEEEEEEEEEEEEEEEEEEEEEEEEEEEEEE	TRBV27*00(1100)	TRBD2*00(30)	TRBJ1-5*00(225)		556|568|593|0|12||60.0	29|35|48|22|28||30.0	25|42|70|28|45||85.0												TGTGCCAGCAGTCCCAACCCACGGGCCCATCAGCCCCAGCATTTT	32								CASSPNPRAHQPQHF		:::::::::0:-5:12:22:-13:3:28:28:-5:45:::	TLML_7_	RNA
3908	CLONES_TRBTLML_7__4W_TCR-JV_cDNA_37_TCTTCACA_merged_170000.txt	6702	2	5.54109e-05	TGTGCCAGCAGTCCGGGACTCCTAGGGAAGGATGAGCAGTTCTTC	EEEEEEEEEEEEEEEEEEEEEEEEEEEEEEEEEEEEEEEEEEEEE	TRBV12-3*00(130),TRBV12-4*00(130)	TRBD2*00(40),TRBD1*00(35)	TRBJ2-1*00(202)		530|542|567|0|12||60.0;530|542|567|0|12||60.0	14|22|48|12|20||40.0;10|17|36|12|19||35.0	28|42|70|31|45||70.0												TGTGCCAGCAGTCCGGGACTCCTAGGGAAGGATGAGCAGTTCTTC	36								CASSPGLLGKDEQFF		:::::::::0:-5:12:12:2:-10:20:31:-8:45:::	TLML_7_	RNA
3909	CLONES_TRBTLML_7__4W_TCR-JV_cDNA_37_TCTTCACA_merged_170000.txt	6703	2	5.54109e-05	TGTGCCAGCAGTCCATCTAGCGGCTACTACAATGAGCAGTTCTTC	EEEEEEEEEEEEEEEEEEEEEEEEEEEEEEEEEEEEEEEEEEEEE	TRBV7-7*00(420),TRBV7-6*00(380)	TRBD2*00(30)	TRBJ2-1*00(161.5)		585|596|622|0|11||55.0;576|587|613|0|11||55.0	20|26|48|16|22||30.0	19|42|70|22|45|SC22A|99.0												TGTGCCAGCAGTCCATCTAGCGGCTACTACAATGAGCAGTTCTTC	36								CASSPSSGYYNEQFF		:::::::::0:-6:11:16:-4:-6:22:22:1:45:::	TLML_7_	RNA
3910	CLONES_TRBTLML_7__4W_TCR-JV_cDNA_37_TCTTCACA_merged_170000.txt	6704	2	5.54109e-05	TGTGCCAGCAGTCCACCGACAGGGTCTAGCACTGAAGCTTTCTTT	EEEEEEEEEEEEEEEEEEEEEEEEEEEEEEEEEEEEEEEEEEEEE	TRBV6-6*00(532.5)	TRBD1*00(35)	TRBJ1-1*00(182.5)		516|528|553|0|12||60.0	14|21|36|17|24||35.0	24|40|68|29|45||80.0												TGTGCCAGCAGTCCACCGACAGGGTCTAGCACTGAAGCTTTCTTT	36								CASSPPTGSSTEAFF		:::::::::0:-5:12:17:-2:-3:24:29:-4:45:::	TLML_7_	RNA
3911	CLONES_TRBTLML_7__4W_TCR-JV_cDNA_37_TCTTCACA_merged_170000.txt	6705	2	5.54109e-05	TGTGCCAGCAGTCCACGGGACTCCTATGCCAATGAGCAGTTCTTC	EEEEEEEEEEEEEEEEEEEEEEEEEEEEEEEEEEEEEEEEEEEEE	TRBV4-2*00(370),TRBV4-3*00(354)	TRBD2*00(35),TRBD1*00(30)	TRBJ2-1*00(220)		537|548|574|0|11||55.0;537|548|574|0|11|SC539T|39.0	15|22|48|15|22||35.0;11|17|36|15|21||30.0	26|42|70|29|45||80.0												TGTGCCAGCAGTCCACGGGACTCCTATGCCAATGAGCAGTTCTTC	36								CASSPRDSYANEQFF		:::::::::0:-6:11:15:1:-10:22:29:-6:45:::	TLML_7_	RNA
3912	CLONES_TRBTLML_7__4W_TCR-JV_cDNA_37_TCTTCACA_merged_170000.txt	6706	2	5.54109e-05	TGTGCCAGCAGTCGCCGGGAAGGTTCTGGAAACACCATATATTTT	EEEEEEEEEEEEEEEEEEEEEEEEEEEEEEEEEEEEEEEEEEEEE	TRBV5-4*00(280),TRBV5-8*00(264)	TRBD1*00(30),TRBD2*00(30)	TRBJ1-3*00(245)		549|560|585|0|11||55.0;551|562|587|0|11||55.0	10|16|36|14|20||30.0;14|20|48|14|20||30.0	21|42|70|24|45||105.0												TGTGCCAGCAGTCGCCGGGAAGGTTCTGGAAACACCATATATTTT	36								CASSRREGSGNTIYF		:::::::::0:-5:11:14:2:-8:20:24:-1:45:::	TLML_7_	RNA
3913	CLONES_TRBTLML_7__4W_TCR-JV_cDNA_37_TCTTCACA_merged_170000.txt	6707	2	5.54109e-05	TGTGCCAGCAGTCGCCAACAGGGATCAGGTCAGCCCCAGCATTTT	EEEEEEEEEEEEEEEEEEEEEEEEEEEEEEEEEEEEEEEEEEEEE	TRBV6-5*00(125)	TRBD1*00(30)	TRBJ1-5*00(146)		519|531|556|0|12||60.0	15|21|36|17|23||30.0	26|42|70|29|45||80.0												TGTGCCAGCAGTCGCCAACAGGGATCAGGTCAGCCCCAGCATTTT	36								CASSRQQGSGQPQHF		:::::::::0:-5:12:17:-3:-3:23:29:-6:45:::	TLML_7_	RNA
3914	CLONES_TRBTLML_7__4W_TCR-JV_cDNA_37_TCTTCACA_merged_170000.txt	6708	2	5.54109e-05	TGTGCCAGCAGTCGGGACAGGGGGCTGGAAGAGACCCAGTACTTC	EEEEEEEEEEEEEEEEEEEEEEEEEEEEEEEEEEEEEEEEEEEEE	TRBV6-5*00(390),TRBV6-6*00(342)	TRBD1*00(65)	TRBJ2-5*00(225)		519|531|556|0|12||60.0;516|528|553|0|12||60.0	11|24|36|12|25||65.0	23|40|68|28|45||85.0												TGTGCCAGCAGTCGGGACAGGGGGCTGGAAGAGACCCAGTACTTC	36								CASSRDRGLEETQYF		:::::::::0:-5:12:12:1:0:25:28:-3:45:::	TLML_7_	RNA
3915	CLONES_TRBTLML_7__4W_TCR-JV_cDNA_37_TCTTCACA_merged_170000.txt	6709	2	5.54109e-05	TGTGCCAGCAGTCGGACCGGGACGCCAGGATACGAGCAGTACTTC	EEEEEEEEEEEEEEEEEEEEEEEEEEEEEEEEEEEEEEEEEEEEE	TRBV6-2*00(172),TRBV6-3*00(172),TRBV6-6*00(166),TRBV6-1*00(156),TRBV6-5*00(151)	TRBD1*00(35),TRBD2*00(35)	TRBJ2-7*00(215)		516|528|553|0|12||60.0;516|528|553|0|12||60.0;516|528|553|0|12||60.0;516|528|553|0|12||60.0;519|531|556|0|12||60.0	10|17|36|16|23||35.0;14|21|48|16|23||35.0	24|39|67|30|45||75.0												TGTGCCAGCAGTCGGACCGGGACGCCAGGATACGAGCAGTACTTC	36								CASSRTGTPGYEQYF		:::::::::0:-5:12:16:2:-7:23:30:-4:45:::	TLML_7_	RNA
3916	CLONES_TRBTLML_7__4W_TCR-JV_cDNA_37_TCTTCACA_merged_170000.txt	6710	2	5.54109e-05	TGTGCCAGCAGTCAACCGGGACTAGGGGCCGGCGAGCAGTACTTC	EEEEEEEEEEEEEEEEEEEEEEEEEEEEEEEEEEEEEEEEEEEEE	TRBV27*00(320)	TRBD2*00(50)	TRBJ2-7*00(205)		556|568|593|0|12||60.0	14|24|48|15|25||50.0	26|39|67|32|45||65.0												TGTGCCAGCAGTCAACCGGGACTAGGGGCCGGCGAGCAGTACTTC	36								CASSQPGLGAGEQYF		:::::::::0:-5:12:15:2:-8:25:32:-6:45:::	TLML_7_	RNA
3917	CLONES_TRBTLML_7__4W_TCR-JV_cDNA_37_TCTTCACA_merged_170000.txt	6711	2	5.54109e-05	TGTGCCAGCAGTCAACAAGGACAGGGAAACTATGGCTACACCTTC	EEEEEEEEEEEEEEEEEEEEEEEEEEEEEEEEEEEEEEEEEEEEE	TRBV6-6*00(358)	TRBD1*00(40)	TRBJ1-2*00(168.5)		516|528|553|0|12||60.0	13|21|36|18|26||40.0	22|40|68|27|45||90.0												TGTGCCAGCAGTCAACAAGGACAGGGAAACTATGGCTACACCTTC	36								CASSQQGQGNYGYTF		:::::::::0:-5:12:18:-1:-3:26:27:-2:45:::	TLML_7_	RNA
3918	CLONES_TRBTLML_7__4W_TCR-JV_cDNA_37_TCTTCACA_merged_170000.txt	6712	2	5.54109e-05	TGTGCCAGCAGTGTTGCAGGGGCCGAGTACTATGGCTACACCTTC	EEEEEEEEEEEEEEEEEEEEEEEEEEEEEEEEEEEEEEEEEEEEE	TRBV6-2*00(230),TRBV6-3*00(230),TRBV6-1*00(219),TRBV6-5*00(214)	TRBD1*00(30)	TRBJ1-2*00(225)		516|528|553|0|12||60.0;516|528|553|0|12||60.0;516|529|553|0|13||65.0;519|531|556|0|12||60.0	16|22|36|16|22||30.0	23|40|68|28|45||85.0												TGTGCCAGCAGTGTTGCAGGGGCCGAGTACTATGGCTACACCTTC	36								CASSVAGAEYYGYTF		:::::::::0:-5:12:16:-4:-2:22:28:-3:45:::	TLML_7_	RNA
3919	CLONES_TRBTLML_7__4W_TCR-JV_cDNA_37_TCTTCACA_merged_170000.txt	6713	2	5.54109e-05	TGTGCCAGCAGTGTTAGCGGGGGGGCCACTCAGACCCAGTACTTC	EEEEEEEEEEEEEEEAEEEEEEEEEEEEEEEEEEEEEEEEEEEEE	TRBV27*00(760)	TRBD2*00(49)	TRBJ2-5*00(210)		556|568|593|0|12||60.0	21|34|48|14|27|SA28G|49.0	26|40|68|31|45||70.0												TGTGCCAGCAGTGTTAGCGGGGGGGCCACTCAGACCCAGTACTTC	32								CASSVSGGATQTQYF		:::::::::0:-5:12:14:-5:2:27:31:-6:45:::	TLML_7_	RNA
3920	CLONES_TRBTLML_7__4W_TCR-JV_cDNA_37_TCTTCACA_merged_170000.txt	6714	2	5.54109e-05	TGTGCCAGCAGTGTCTACAGGGGGACGGGGTCACCCCTCCACTTT	EEEEEEEEEEEEEEEEEEEEEEEEEEEEEEEEEEEEEEEEEEEEE	TRBV2*00(135)	TRBD1*00(40)	TRBJ1-6*00(215)		518|531|555|0|13||65.0	15|23|36|16|24||40.0	30|45|73|30|45||75.0												TGTGCCAGCAGTGTCTACAGGGGGACGGGGTCACCCCTCCACTTT	36								CASSVYRGTGSPLHF		:::::::::0:-4:13:16:-3:-1:24:30:-10:45:::	TLML_7_	RNA
3921	CLONES_TRBTLML_7__4W_TCR-JV_cDNA_37_TCTTCACA_merged_170000.txt	6715	2	5.54109e-05	TGTGCCAGCAGTGTCAGTGGGGGGAATGCAGAGACCCAGTACTTC	EEEEEEEEEEEEEEEEEEEEEEEEEEEEEEEEEEEEEEEEEEEEE	TRBV2*00(750)	TRBD1*00(25)	TRBJ2-5*00(220)		518|531|555|0|13||65.0	18|23|36|18|23||25.0	24|40|68|29|45||80.0												TGTGCCAGCAGTGTCAGTGGGGGGAATGCAGAGACCCAGTACTTC	36								CASSVSGGNAETQYF		:::::::::0:-4:13:18:-6:-1:23:29:-4:45:::	TLML_7_	RNA
3922	CLONES_TRBTLML_7__4W_TCR-JV_cDNA_37_TCTTCACA_merged_170000.txt	6716	2	5.54109e-05	TGTGCCAGCAGTGCCTGGACAGGGAGCAACTATGGCTACACCTTC	EEEEEEEEEEEEEEEEEEEEEEEEEEEEEEEEEEEEEEEEEEEEE	TRBV12-4*00(850),TRBV12-3*00(826)	TRBD1*00(40)	TRBJ1-2*00(187.5)		530|542|567|0|12||60.0;530|542|567|0|12||60.0	13|21|36|16|24||40.0	22|40|68|27|45||90.0												TGTGCCAGCAGTGCCTGGACAGGGAGCAACTATGGCTACACCTTC	36								CASSAWTGSNYGYTF		:::::::::0:-5:12:16:-1:-3:24:27:-2:45:::	TLML_7_	RNA
3923	CLONES_TRBTLML_7__4W_TCR-JV_cDNA_37_TCTTCACA_merged_170000.txt	6717	2	5.54109e-05	TGTGCCAGCAGTGGGTGGGACAGGCCCTCGGATACGCAGTATTTT	EEEEEEEEEEEEEEEEEEEEEEEEEEEEEEEEEEEEEEEEEEEEE	TRBV25-1*00(1115)	TRBD1*00(40),TRBD2*00(35)	TRBJ2-3*00(100)		551|564|588|0|13||65.0	12|20|36|16|24||40.0;30|37|48|22|29||35.0	26|41|69|30|45||75.0												TGTGCCAGCAGTGGGTGGGACAGGCCCTCGGATACGCAGTATTTT	36								CASSGWDRPSDTQYF		:::::::::0:-4:13:16:0:-4:24:30:-6:45:::	TLML_7_	RNA
3924	CLONES_TRBTLML_7__4W_TCR-JV_cDNA_37_TCTTCACA_merged_170000.txt	6718	2	5.54109e-05	TGTGCCAGCAGTGGGGGGGACAGGGGGCTATACGAGCAGTACTTC	EEEEEEEEEEEEEEEEEEE6EEEEEEEEEEEEEEEEEEEEEEEEE	TRBV12-3*00(272.5),TRBV12-4*00(272.5)	TRBD1*00(60)	TRBJ2-7*00(215)		530|542|567|0|12||60.0;530|542|567|0|12||60.0	12|24|36|16|28||60.0	24|39|67|30|45||75.0												TGTGCCAGCAGTGGGGGGGACAGGGGGCTATACGAGCAGTACTTC	21								CASSGGDRGLYEQYF		:::::::::0:-5:12:16:0:0:28:30:-4:45:::	TLML_7_	RNA
3925	CLONES_TRBTLML_7__4W_TCR-JV_cDNA_37_TCTTCACA_merged_170000.txt	6719	2	5.54109e-05	TGTGCCAGCAGTGGACAGGGACATTGCAATCAGCCCCAGCATTTT	EEEEEEEEAAEEEEEEEEEEEEEEEEEEEEEEEEEAEEEEEEEEE	TRBV7-3*00(502)	TRBD1*00(40)	TRBJ1-5*00(232)		540|551|577|0|11||55.0	13|21|36|12|20||40.0	22|42|70|25|45||100.0												TGTGCCAGCAGTGGACAGGGACATTGCAATCAGCCCCAGCATTTT	32								CASSGQGHCNQPQHF		:::::::::0:-6:11:12:-1:-3:20:25:-2:45:::	TLML_7_	RNA
3926	CLONES_TRBTLML_7__4W_TCR-JV_cDNA_37_TCTTCACA_merged_170000.txt	6720	2	5.54109e-05	TGTGCCAGCAGTGGAAAGCGGGGGCACTACAATGAGCAGTTCTTC	EEEEEEEEEEEEEEEEEEEEEEEEEEEEEEEEEEEEEEEEEEEEE	TRBV25-1*00(547)	TRBD1*00(30),TRBD2*00(30)	TRBJ2-1*00(235)		551|564|588|0|13||65.0	18|24|36|19|25||30.0;22|28|48|16|22||30.0	23|42|70|26|45||95.0												TGTGCCAGCAGTGGAAAGCGGGGGCACTACAATGAGCAGTTCTTC	36								CASSGKRGHYNEQFF		:::::::::0:-4:13:19:-6:0:25:26:-3:45:::	TLML_7_	RNA
3927	CLONES_TRBTLML_7__4W_TCR-JV_cDNA_37_TCTTCACA_merged_170000.txt	6721	2	5.54109e-05	TGTGCCAGCAGTGATCCATCCAACCCCAACACTGAAGCTTTCTTT	EEEAEAEEEEEEEEEEEEEEEEEEEEEEEEEEEEEEEEEEEEEEE	TRBV25-1*00(542)		TRBJ1-1*00(230)		551|565|588|0|14||70.0		22|40|68|27|45||90.0												TGTGCCAGCAGTGATCCATCCAACCCCAACACTGAAGCTTTCTTT	32								CASSDPSNPNTEAFF		:::::::::0:-3:14:::::27:-2:45:::	TLML_7_	RNA
3928	CLONES_TRBTLML_7__4W_TCR-JV_cDNA_37_TCTTCACA_merged_170000.txt	6722	2	5.54109e-05	TGTGCCAGCAGTGAGGGGCCGGGGATGAACACTGAAGCTTTCTTT	EEEEEEEEEEEEEEEEEEEEEEEEEEEEEEEEEEEEEEEEEEEEE	TRBV9*00(415)	TRBD1*00(25),TRBD2*00(25)	TRBJ1-1*00(245)		559|570|595|0|11||55.0	10|15|36|18|23||25.0;14|19|48|18|23||25.0	19|40|68|24|45||105.0												TGTGCCAGCAGTGAGGGGCCGGGGATGAACACTGAAGCTTTCTTT	36								CASSEGPGMNTEAFF		:::::::::0:-5:11:18:2:-9:23:24:1:45:::	TLML_7_	RNA
3929	CLONES_TRBTLML_7__4W_TCR-JV_cDNA_37_TCTTCACA_merged_170000.txt	6723	2	5.54109e-05	TGTGCCAGCAGTGAGAGTAGCGGCTCCACAGATACGCAGTATTTT	EEEEEEEEEEEEEEEEEEEEEEEEEEEEEEEEEEEEEEEEEEEEE	TRBV6-1*00(155),TRBV6-4*00(155),TRBV6-6*00(145),TRBV10-3*00(144)	TRBD2*00(30)	TRBJ2-3*00(235)		516|530|553|0|14||70.0;518|532|555|0|14||70.0;516|528|553|0|12||60.0;533|548|570|0|15|ST540G|59.0	21|27|48|17|23||30.0	22|41|69|26|45||95.0												TGTGCCAGCAGTGAGAGTAGCGGCTCCACAGATACGCAGTATTTT	36								CASSESSGSTDTQYF		:::::::::0:-3:14:17:-5:-5:23:26:-2:45:::	TLML_7_	RNA
3930	CLONES_TRBTLML_7__4W_TCR-JV_cDNA_37_TCTTCACA_merged_170000.txt	6724	2	5.54109e-05	TGTGCCAGCAGTGAATCCTGGGCTGGCTTCAATGAGCAGTTCTTC	EEEEEEEEEEEEEEEEEEEEEEEEEEEEEEEEEEEEEEEEEEEEE	TRBV6-1*00(396.5)		TRBJ2-1*00(220)		516|531|553|0|15||75.0		26|42|70|29|45||80.0												TGTGCCAGCAGTGAATCCTGGGCTGGCTTCAATGAGCAGTTCTTC	36								CASSESWAGFNEQFF		:::::::::0:-2:15:::::29:-6:45:::	TLML_7_	RNA
3931	CLONES_TRBTLML_7__4W_TCR-JV_cDNA_37_TCTTCACA_merged_170000.txt	6725	2	5.54109e-05	TGTGCCAGCAGTGAATACTCCGGGCTCCCCTACGAGCAGTACTTC	EEEEEEEEEEEEEEEEEEEEEEEEEEEEEEEEEEEEEEEEEEEEE	TRBV25-1*00(470)	TRBD1*00(25),TRBD2*00(25)	TRBJ2-7*00(220)		551|568|588|0|17||85.0	10|15|36|19|24||25.0;14|19|48|19|24||25.0	22|39|67|28|45||85.0												TGTGCCAGCAGTGAATACTCCGGGCTCCCCTACGAGCAGTACTTC	36								CASSEYSGLPYEQYF		:::::::::0:0:17:19:2:-9:24:28:-2:45:::	TLML_7_	RNA
3932	CLONES_TRBTLML_7__4W_TCR-JV_cDNA_37_TCTTCACA_merged_170000.txt	6726	2	5.54109e-05	TGTGCCAGCAGTGAACTGGGACAGGGAAGTTCGGGCTACACCTTC	EEEEEEEEEEEEEEEEEEEEEEEEEEEEEEEEEEEEEEEEEEEEE	TRBV25-1*00(380)	TRBD1*00(45)	TRBJ1-2*00(200)		551|566|588|0|15||75.0	12|21|36|17|26||45.0	28|40|68|33|45||60.0												TGTGCCAGCAGTGAACTGGGACAGGGAAGTTCGGGCTACACCTTC	36								CASSELGQGSSGYTF		:::::::::0:-2:15:17:0:-3:26:33:-8:45:::	TLML_7_	RNA
3933	CLONES_TRBTLML_7__4W_TCR-JV_cDNA_37_TCTTCACA_merged_170000.txt	6727	2	5.54109e-05	TGTGCCAGCAGTGAAGAGGGCAGCCCTAACTATGGCTACACCTTC	EEEEEEEEEEEEEEEEEEEEEEEEEEEEEEEEEEEEEEEEEEEEE	TRBV2*00(585)	TRBD2*00(25)	TRBJ1-2*00(240)		518|534|555|0|16||80.0	28|33|48|16|21||25.0	20|40|68|25|45||100.0												TGTGCCAGCAGTGAAGAGGGCAGCCCTAACTATGGCTACACCTTC	36								CASSEEGSPNYGYTF		:::::::::0:-1:16:16:-12:1:21:25:0:45:::	TLML_7_	RNA
3934	CLONES_TRBTLML_7__4W_TCR-JV_cDNA_37_TCTTCACA_merged_170000.txt	6728	2	5.54109e-05	TGTGCCAGCAGTGAAGAGGGAGCTCATAATCAGCCCCAGCATTTT	EEEEEEEEEEEEEEEEEEEEEEEEEEEEEEEEEEEEEEEEE7EEE	TRBV6-1*00(487)	TRBD2*00(25)	TRBJ1-5*00(230)		516|532|553|0|16||80.0	25|30|48|17|22||25.0	24|42|70|27|45||90.0												TGTGCCAGCAGTGAAGAGGGAGCTCATAATCAGCCCCAGCATTTT	22								CASSEEGAHNQPQHF		:::::::::0:-1:16:17:-9:-2:22:27:-4:45:::	TLML_7_	RNA
3935	CLONES_TRBTLML_7__4W_TCR-JV_cDNA_37_TCTTCACA_merged_170000.txt	6729	2	5.54109e-05	TGTGCCAGCAGTGAAAAGGGGCTCGGCACCGGGGAGCTGTTTTTT	EEEEEEEEEEEEEEEEEEEEEEEEEEEEEEEEEEEEEEEEEEEEE	TRBV2*00(562.5)	TRBD1*00(25)	TRBJ2-2*00(182.5)		518|533|555|0|15||75.0	17|22|36|16|21||25.0	24|43|71|26|45||95.0												TGTGCCAGCAGTGAAAAGGGGCTCGGCACCGGGGAGCTGTTTTTT	36								CASSEKGLGTGELFF		:::::::::0:-2:15:16:-5:-2:21:26:-4:45:::	TLML_7_	RNA
3936	CLONES_TRBTLML_7__4W_TCR-JV_cDNA_37_TCTTCACA_merged_170000.txt	6730	2	5.54109e-05	TGTGCCAGCAGTATCGGGCGGGGGAGCTACAATGAGCAGTTCTTC	EEEEEEEEEEEEEEEEEEEEEEEEEEEEEEEEEEEEEEEEEEEEE	TRBV2*00(355)	TRBD1*00(25),TRBD2*00(25)	TRBJ2-1*00(235)		518|530|555|0|12||60.0	18|23|36|19|24||25.0;23|28|48|17|22||25.0	23|42|70|26|45||95.0												TGTGCCAGCAGTATCGGGCGGGGGAGCTACAATGAGCAGTTCTTC	36								CASSIGRGSYNEQFF		:::::::::0:-5:12:19:-6:-1:24:26:-3:45:::	TLML_7_	RNA
3937	CLONES_TRBTLML_7__4W_TCR-JV_cDNA_37_TCTTCACA_merged_170000.txt	6731	2	5.54109e-05	TGTGCCAGCAGTATCGGGACAGGGGCGAACACTGAAGCTTTCTTT	EEEEEEEEEEEEEEEEEEEEEEEEEEEEEEEEEEEEEEEEEEEEE	TRBV12-3*00(547.5),TRBV12-4*00(547.5)	TRBD1*00(55)	TRBJ1-1*00(235)		530|542|567|0|12||60.0;530|542|567|0|12||60.0	11|22|36|14|25||55.0	21|40|68|26|45||95.0												TGTGCCAGCAGTATCGGGACAGGGGCGAACACTGAAGCTTTCTTT	36								CASSIGTGANTEAFF		:::::::::0:-5:12:14:1:-2:25:26:-1:45:::	TLML_7_	RNA
3938	CLONES_TRBTLML_7__4W_TCR-JV_cDNA_37_TCTTCACA_merged_170000.txt	6732	2	5.54109e-05	TGTGCCAGCAGTACCTCAGGGGGCGCCCACAATGAGCAGTTCTTC	EEEEEEEEEEEEEEEEEEEEEEEEEEEEEEEEEEEEEEEEEEEEE	TRBV12-3*00(335),TRBV12-4*00(335)	TRBD1*00(60)	TRBJ2-1*00(225)		530|542|567|0|12||60.0;530|542|567|0|12||60.0	16|28|36|16|28||60.0	25|42|70|28|45||85.0												TGTGCCAGCAGTACCTCAGGGGGCGCCCACAATGAGCAGTTCTTC	36								CASSTSGGAHNEQFF		:::::::::0:-5:12:16:-4:4:28:28:-5:45:::	TLML_7_	RNA
3939	CLONES_TRBTLML_7__4W_TCR-JV_cDNA_37_TCTTCACA_merged_170000.txt	6733	2	5.54109e-05	TGTGCCAGCAGTACGGCCCGGACACCTTACACTGAAGCTTTCTTT	EEEEEEEEEEEEEEEEEEEEEEEEEEEEEEEEEEEEEEEEEEEEE	TRBV7-2*00(170)	TRBD1*00(25),TRBD2*00(25)	TRBJ1-1*00(225)		580|591|617|0|11||55.0	9|14|36|16|21||25.0;13|18|48|16|21||25.0	23|40|68|28|45||85.0												TGTGCCAGCAGTACGGCCCGGACACCTTACACTGAAGCTTTCTTT	36								CASSTARTPYTEAFF		:::::::::0:-6:11:16:3:-10:21:28:-3:45:::	TLML_7_	RNA
3940	CLONES_TRBTLML_7__4W_TCR-JV_cDNA_37_TCTTCACA_merged_170000.txt	6734	2	5.54109e-05	TGTGCCAGCAGTACATCCGGGACTGGGTACGGTGAGCAGTTCTTC	EEEEEEEEEEEEEEEEEEEEEEEEEEEEEEEEEEEEEEEEEEEEE	TRBV6-5*00(475)	TRBD2*00(40),TRBD1*00(39)	TRBJ2-1*00(205)		519|531|556|0|12||60.0	14|22|48|16|24||40.0;10|21|36|16|27|SA17T|39.0	29|42|70|32|45||65.0												TGTGCCAGCAGTACATCCGGGACTGGGTACGGTGAGCAGTTCTTC	36								CASSTSGTGYGEQFF		:::::::::0:-5:12:16:2:-10:24:32:-9:45:::	TLML_7_	RNA
3941	CLONES_TRBTLML_7__4W_TCR-JV_cDNA_37_TCTTCACA_merged_170000.txt	6735	2	5.54109e-05	TGTGCCAGCAGCTTTTCATTTCAGGAAAATCAGCCCCAGCATTTT	EEEEEEEEEEEEEEEEEEEEEEEEEEEEEEEEEEEEEEEEEEEEE	TRBV4-2*00(400),TRBV4-3*00(384)		TRBJ1-5*00(230)		537|549|574|0|12||60.0;537|549|574|0|12|SC539T|44.0		24|42|70|27|45||90.0												TGTGCCAGCAGCTTTTCATTTCAGGAAAATCAGCCCCAGCATTTT	36								CASSFSFQENQPQHF		:::::::::0:-5:12:::::27:-4:45:::	TLML_7_	RNA
3942	CLONES_TRBTLML_7__4W_TCR-JV_cDNA_37_TCTTCACA_merged_170000.txt	6736	2	5.54109e-05	TGTGCCAGCAGCTTTGTGGCTAGGGCCCCCAATGAGCAGTTCTTC	EEEEEEEEEEEEEEEEEEEEEEEEEEEEEEEEEEEEEEEEEEEEE	TRBV11-2*00(208)	TRBD2*00(35)	TRBJ2-1*00(220)		522|536|559|0|14||70.0	28|35|48|21|28||35.0	26|42|70|29|45||80.0												TGTGCCAGCAGCTTTGTGGCTAGGGCCCCCAATGAGCAGTTCTTC	36								CASSFVARAPNEQFF		:::::::::0:-3:14:21:-12:3:28:29:-6:45:::	TLML_7_	RNA
3943	CLONES_TRBTLML_7__4W_TCR-JV_cDNA_37_TCTTCACA_merged_170000.txt	6737	2	5.54109e-05	TGTGCCAGCAGCTTTGGGGGGGGTCTGGATGAAAAACTGTTTTTT	EEEEEAEEEEEEAAEAEEEEE7EEEEEAEEEEEEEEEEEEEEEEE	TRBV12-3*00(520),TRBV12-4*00(520)	TRBD1*00(25)	TRBJ1-4*00(225)		530|541|567|0|11||55.0;530|541|567|0|11||55.0	18|23|36|15|20||25.0	26|43|71|28|45||85.0												TGTGCCAGCAGCTTTGGGGGGGGTCTGGATGAAAAACTGTTTTTT	22								CASSFGGGLDEKLFF		:::::::::0:-6:11:15:-6:-1:20:28:-6:45:::	TLML_7_	RNA
3944	CLONES_TRBTLML_7__4W_TCR-JV_cDNA_37_TCTTCACA_merged_170000.txt	6738	2	5.54109e-05	TGTGCCAGCAGCTTTGGGACAGGGCTGTCCTACGAGCAGTACTTC	EEEEEEEEEEEEEEEEEEEEEEEEEEEEEEEEEEEEEEEEEEEEE	TRBV7-2*00(245),TRBV7-8*00(229)	TRBD1*00(45)	TRBJ2-7*00(230)		580|594|617|0|14||70.0;567|581|604|0|14||70.0	12|21|36|15|24||45.0	21|39|67|27|45||90.0												TGTGCCAGCAGCTTTGGGACAGGGCTGTCCTACGAGCAGTACTTC	36								CASSFGTGLSYEQYF		:::::::::0:-3:14:15:0:-3:24:27:-1:45:::	TLML_7_	RNA
3945	CLONES_TRBTLML_7__4W_TCR-JV_cDNA_37_TCTTCACA_merged_170000.txt	6739	2	5.54109e-05	TGTGCCAGCAGCTTTATAGACAGCCGGAGCGATACGCAGTATTTT	EEEEEEEEEEEEEEEEEEEEEEEEEEEEEEEEEEEEEEEEEEEEE	TRBV7-8*00(373),TRBV7-2*00(331)	TRBD1*00(25)	TRBJ2-3*00(215)		567|581|604|0|14||70.0;580|594|617|0|14||70.0	14|19|36|18|23||25.0	26|41|69|30|45||75.0												TGTGCCAGCAGCTTTATAGACAGCCGGAGCGATACGCAGTATTTT	36								CASSFIDSRSDTQYF		:::::::::0:-3:14:18:-2:-5:23:30:-6:45:::	TLML_7_	RNA
3946	CLONES_TRBTLML_7__4W_TCR-JV_cDNA_37_TCTTCACA_merged_170000.txt	6740	2	5.54109e-05	TGTGCCAGCAGCTTTACAGGGAGGGACACCGGGGAGCTGTTTTTT	EEEEEEEEEEEEEEEEEEEEEEEEEEEEEEEEEEEEEEEEEEEEE	TRBV9*00(370)	TRBD2*00(35),TRBD1*00(30)	TRBJ2-2*00(240)		559|571|595|0|12||60.0	25|32|48|18|25||35.0;15|21|36|15|21||30.0	23|43|71|25|45||100.0												TGTGCCAGCAGCTTTACAGGGAGGGACACCGGGGAGCTGTTTTTT	36								CASSFTGRDTGELFF		:::::::::0:-4:12:18:-9:0:25:25:-3:45:::	TLML_7_	RNA
3947	CLONES_TRBTLML_7__4W_TCR-JV_cDNA_37_TCTTCACA_merged_170000.txt	6741	2	5.54109e-05	TGTGCCAGCAGCTTCTGGACAGGGGGCTTTTATGAAGCTTTCTTT	EEEEEEEEEEEEEEEEEEEEEEEEEEEEEEEEEEEEEEEEEEEEE	TRBV5-6*00(625)	TRBD1*00(55)	TRBJ1-1*00(205)		550|564|586|0|14||70.0	13|24|36|16|27||55.0	27|40|68|32|45||65.0												TGTGCCAGCAGCTTCTGGACAGGGGGCTTTTATGAAGCTTTCTTT	36								CASSFWTGGFYEAFF		:::::::::0:-2:14:16:-1:0:27:32:-7:45:::	TLML_7_	RNA
3948	CLONES_TRBTLML_7__4W_TCR-JV_cDNA_37_TCTTCACA_merged_170000.txt	6742	2	5.54109e-05	TGTGCCAGCAGCTTCTACCGGGGCAGGGACTACGAGCAGTACTTC	EEEEEEEEEEEEEEEEEEEEEEEEEEEEEEEEEEEEEEEEEEEEE	TRBV11-2*00(525),TRBV11-3*00(493),TRBV11-1*00(477)	TRBD1*00(39)	TRBJ2-7*00(220)		522|536|559|0|14||70.0;521|535|558|0|14||70.0;531|545|568|0|14||70.0	10|21|36|17|28|SA15G|39.0	23|39|67|29|45||80.0												TGTGCCAGCAGCTTCTACCGGGGCAGGGACTACGAGCAGTACTTC	36								CASSFYRGRDYEQYF		:::::::::0:-3:14:17:2:-3:28:29:-3:45:::	TLML_7_	RNA
3949	CLONES_TRBTLML_7__4W_TCR-JV_cDNA_37_TCTTCACA_merged_170000.txt	6743	2	5.54109e-05	TGTGCCAGCAGCTTCCGGGACAGGGACGTTAGTGGCTACACCTTC	EEEEEAEEEAEEEEA<EEEAEEEEEEEEEEEEEEEEEEEEEEEEE	TRBV7-9*00(610)	TRBD1*00(55)	TRBJ1-2*00(197)		556|570|593|0|14||70.0	10|21|36|14|25||55.0	27|40|68|32|45||65.0												TGTGCCAGCAGCTTCCGGGACAGGGACGTTAGTGGCTACACCTTC	27								CASSFRDRDVSGYTF		:::::::::0:-3:14:14:2:-3:25:32:-7:45:::	TLML_7_	RNA
3950	CLONES_TRBTLML_7__4W_TCR-JV_cDNA_37_TCTTCACA_merged_170000.txt	6744	2	5.54109e-05	TGTGCCAGCAGCTTCCAGCGGGGGCCTAACAATGAGCAGTTCTTC	EEEEEEEEEEEEEEEEEEEEEEEEEEEEEEEEEEEEEEEEEEEEE	TRBV7-9*00(292.5)	TRBD1*00(30),TRBD2*00(30)	TRBJ2-1*00(225)		556|570|593|0|14||70.0	18|24|36|19|25||30.0;22|28|48|16|22||30.0	25|42|70|28|45||85.0												TGTGCCAGCAGCTTCCAGCGGGGGCCTAACAATGAGCAGTTCTTC	36								CASSFQRGPNNEQFF		:::::::::0:-3:14:19:-6:0:25:28:-5:45:::	TLML_7_	RNA
3951	CLONES_TRBTLML_7__4W_TCR-JV_cDNA_37_TCTTCACA_merged_170000.txt	6745	2	5.54109e-05	TGTGCCAGCAGCTTCGGCCCTCGGCAGGGAGTTGGCTACACCTTC	EEEEEEEEEEEEEEEEEEEEEEEEEEEEEEEAEEEEEEEEEEEEE	TRBV11-2*00(673)	TRBD2*00(35)	TRBJ1-2*00(165)		522|536|559|0|14||70.0	30|37|48|15|22||35.0	27|40|68|32|45||65.0												TGTGCCAGCAGCTTCGGCCCTCGGCAGGGAGTTGGCTACACCTTC	32								CASSFGPRQGVGYTF		:::::::::0:-3:14:15:-14:5:22:32:-7:45:::	TLML_7_	RNA
3952	CLONES_TRBTLML_7__4W_TCR-JV_cDNA_37_TCTTCACA_merged_170000.txt	6746	2	5.54109e-05	TGTGCCAGCAGCTTGTTCCAGGGACGGACCGGGGAGCTGTTTTTT	EEEEEEEEEEEEEEEEEEEEEEEEEEEEEEEEEEEEEEEEEEEEE	TRBV5-8*00(492),TRBV5-4*00(444)	TRBD1*00(29),TRBD2*00(29)	TRBJ2-2*00(230)		551|566|587|0|15||75.0;549|564|585|0|15||75.0	8|17|36|16|25|SC11A|29.0;12|21|48|16|25|SC15A|29.0	25|43|71|27|45||90.0												TGTGCCAGCAGCTTGTTCCAGGGACGGACCGGGGAGCTGTTTTTT	36								CASSLFQGRTGELFF		:::::::::0:-1:15:16:4:-7:25:27:-5:45:::	TLML_7_	RNA
3953	CLONES_TRBTLML_7__4W_TCR-JV_cDNA_37_TCTTCACA_merged_170000.txt	6747	2	5.54109e-05	TGTGCCAGCAGCTTGTCTAGCGGTCTCACAGATACGCAGTATTTT	EEEEEEEEEEEEEEEEEEEEEEEEEEEEEEEEEEEEEEEEEEEEE	TRBV5-5*00(358)	TRBD2*00(35)	TRBJ2-3*00(235)		549|564|585|0|15||75.0	20|27|48|16|23||35.0	22|41|69|26|45||95.0												TGTGCCAGCAGCTTGTCTAGCGGTCTCACAGATACGCAGTATTTT	36								CASSLSSGLTDTQYF		:::::::::0:-1:15:16:-4:-5:23:26:-2:45:::	TLML_7_	RNA
3954	CLONES_TRBTLML_7__4W_TCR-JV_cDNA_37_TCTTCACA_merged_170000.txt	6748	2	5.54109e-05	TGTGCCAGCAGCTTGTCACAGAGCAACACCGGGGAGCTGTTTTTT	EEEEEEEEEEEEEEEEEEEEEEEEEEEEEEEEEEEEEEEEEEEEE	TRBV11-2*00(160),TRBV11-3*00(160),TRBV7-2*00(160)		TRBJ2-2*00(245)		522|536|559|0|14||70.0;521|535|558|0|14||70.0;580|594|617|0|14||70.0		22|43|71|24|45||105.0												TGTGCCAGCAGCTTGTCACAGAGCAACACCGGGGAGCTGTTTTTT	36								CASSLSQSNTGELFF		:::::::::0:-3:14:::::24:-2:45:::	TLML_7_	RNA
3955	CLONES_TRBTLML_7__4W_TCR-JV_cDNA_37_TCTTCACA_merged_170000.txt	6749	2	5.54109e-05	TGTGCCAGCAGCTTGCTAGGCAGGGGAGGGGAGACCCAGTACTTC	EEEEEEEEEEEEEEEEEEEEEEEEEEEEEEEEEEEEEEEEEEEEE	TRBV11-2*00(140),TRBV11-3*00(140),TRBV7-2*00(140),TRBV5-5*00(129),TRBV5-8*00(129)	TRBD2*00(35),TRBD1*00(30)	TRBJ2-5*00(215)		522|536|559|0|14||70.0;521|535|558|0|14||70.0;580|594|617|0|14||70.0;549|564|585|0|15||75.0;551|566|587|0|15||75.0	25|32|48|23|30||35.0;16|22|36|20|26||30.0	25|40|68|30|45||75.0												TGTGCCAGCAGCTTGCTAGGCAGGGGAGGGGAGACCCAGTACTTC	36								CASSLLGRGGETQYF		:::::::::0:-3:14:23:-9:0:30:30:-5:45:::	TLML_7_	RNA
3956	CLONES_TRBTLML_7__4W_TCR-JV_cDNA_37_TCTTCACA_merged_170000.txt	6750	2	5.54109e-05	TGTGCCAGCAGCTTGCCGCGACAGCCAAATTCACCCCTCCACTTT	EEEEEEEEEEEEEEEEEEEEEEEEEEEEEEEEEEEEEEEEEEEEE	TRBV5-4*00(680)	TRBD1*00(29)	TRBJ1-6*00(214)		549|564|585|0|15||75.0	10|19|36|15|24|SG13C|29.0	27|45|73|27|45||90.0												TGTGCCAGCAGCTTGCCGCGACAGCCAAATTCACCCCTCCACTTT	36								CASSLPRQPNSPLHF		:::::::::0:-1:15:15:2:-5:24:27:-7:45:::	TLML_7_	RNA
3957	CLONES_TRBTLML_7__4W_TCR-JV_cDNA_37_TCTTCACA_merged_170000.txt	6751	2	5.54109e-05	TGTGCCAGCAGCTTGCGCAGGGCAAGCAATCAGCCCCAGCATTTT	EEEEEEEEEEEEEEEEEEEEEEEEEEEEEEEEEEEEEEEEEEEEE	TRBV5-6*00(305),TRBV5-5*00(289),TRBV5-7*00(289)	TRBD1*00(25),TRBD2*00(25)	TRBJ1-5*00(245)		550|565|586|0|15||75.0;549|564|585|0|15||75.0;551|566|587|0|15||75.0	16|21|36|17|22||25.0;28|33|48|18|23||25.0	21|42|70|24|45||105.0												TGTGCCAGCAGCTTGCGCAGGGCAAGCAATCAGCCCCAGCATTTT	36								CASSLRRASNQPQHF		:::::::::0:-1:15:17:-4:-3:22:24:-1:45:::	TLML_7_	RNA
3958	CLONES_TRBTLML_7__4W_TCR-JV_cDNA_37_TCTTCACA_merged_170000.txt	6752	2	5.54109e-05	TGTGCCAGCAGCTTGGTAGGACAGATCTGGGGTGAGCAGTACTTC	EEEEEEEEEEEEEEEEEEEEEEEEEEEEEEEE<EEEEEEEEEEEE	TRBV5-4*00(670)	TRBD1*00(30)	TRBJ2-7*00(135)		549|565|585|0|16||80.0	13|19|36|18|24||30.0	27|39|67|33|45||60.0												TGTGCCAGCAGCTTGGTAGGACAGATCTGGGGTGAGCAGTACTTC	27								CASSLVGQIWGEQYF		:::::::::0:0:16:18:-1:-5:24:33:-7:45:::	TLML_7_	RNA
3959	CLONES_TRBTLML_7__4W_TCR-JV_cDNA_37_TCTTCACA_merged_170000.txt	6753	2	5.54109e-05	TGTGCCAGCAGCTTGGCCACGTCAGGGTTAGGGCCCCAGCATTTT	EEEEEEEEEEEEEEEEEEEEEEEEEEEEEEEEEEEEEEEEEEEEE	TRBV5-5*00(386),TRBV5-6*00(338)	TRBD1*00(25)	TRBJ1-5*00(61)		549|568|585|0|19||95.0;550|569|586|0|19||95.0	16|21|36|22|27||25.0	29|42|70|32|45||65.0												TGTGCCAGCAGCTTGGCCACGTCAGGGTTAGGGCCCCAGCATTTT	36								CASSLATSGLGPQHF		:::::::::0:3:19:22:-4:-3:27:32:-9:45:::	TLML_7_	RNA
3960	CLONES_TRBTLML_7__4W_TCR-JV_cDNA_37_TCTTCACA_merged_170000.txt	6754	2	5.54109e-05	TGTGCCAGCAGCTTGGGCCAGGGGGGAAATTCACCCCTCCACTTT	EEEEEEEEEEEEEEEEEEEEEEEEEEEEEEEEEEEEEEEEEEEEE	TRBV5-6*00(705.5)	TRBD1*00(35)	TRBJ1-6*00(230)		550|566|586|0|16||80.0	16|23|36|18|25||35.0	27|45|73|27|45||90.0												TGTGCCAGCAGCTTGGGCCAGGGGGGAAATTCACCCCTCCACTTT	36								CASSLGQGGNSPLHF		:::::::::0:0:16:18:-4:-1:25:27:-7:45:::	TLML_7_	RNA
3961	CLONES_TRBTLML_7__4W_TCR-JV_cDNA_37_TCTTCACA_merged_170000.txt	6755	2	5.54109e-05	TGTGCCAGCAGCTTGGGGTACGGCGCGAACACTGAAGCTTTCTTT	EEEEEEEEEEEEEEEEEEEEEEEEEEEEEEEEEEEEEEEEEEEEE	TRBV5-6*00(575),TRBV5-7*00(527)	TRBD1*00(25)	TRBJ1-1*00(140)		550|566|586|0|16||80.0;551|567|587|0|16||80.0	21|26|36|21|26||25.0	21|40|68|26|45||95.0												TGTGCCAGCAGCTTGGGGTACGGCGCGAACACTGAAGCTTTCTTT	36								CASSLGYGANTEAFF		:::::::::0:0:16:21:-9:2:26:26:-1:45:::	TLML_7_	RNA
3962	CLONES_TRBTLML_7__4W_TCR-JV_cDNA_37_TCTTCACA_merged_170000.txt	6756	2	5.54109e-05	TGTGCCAGCAGCTTGGGGGCGGGAAGCACAGATACGCAGTATTTT	EEEEEEEEEEEEEEEEEEEEEEEEEEEEEEEEEEEEEEEEEEEEE	TRBV7-9*00(362)	TRBD1*00(35),TRBD2*00(30)	TRBJ2-3*00(245)		556|570|593|0|14||70.0	18|25|36|14|21||35.0;23|29|48|18|24||30.0	20|41|69|24|45||105.0												TGTGCCAGCAGCTTGGGGGCGGGAAGCACAGATACGCAGTATTTT	36								CASSLGAGSTDTQYF		:::::::::0:-3:14:14:-6:1:21:24:0:45:::	TLML_7_	RNA
3963	CLONES_TRBTLML_7__4W_TCR-JV_cDNA_37_TCTTCACA_merged_170000.txt	6757	2	5.54109e-05	TGTGCCAGCAGCTTGGGACTAGCAGTGTACAATGAGCAGTTCTTC	EEEEEEEEEEEEEEEEEEEEEEEEEEEEEEEEEEEEEEEEEEEEE	TRBV5-6*00(160),TRBV5-7*00(160),TRBV5-4*00(144),TRBV5-5*00(144),TRBV5-8*00(144)	TRBD2*00(35)	TRBJ2-1*00(230)		550|566|586|0|16||80.0;551|567|587|0|16||80.0;549|565|585|0|16||80.0;549|565|585|0|16||80.0;551|567|587|0|16||80.0	18|25|48|16|23||35.0	24|42|70|27|45||90.0												TGTGCCAGCAGCTTGGGACTAGCAGTGTACAATGAGCAGTTCTTC	36								CASSLGLAVYNEQFF		:::::::::0:0:16:16:-2:-7:23:27:-4:45:::	TLML_7_	RNA
3964	CLONES_TRBTLML_7__4W_TCR-JV_cDNA_37_TCTTCACA_merged_170000.txt	6758	2	5.54109e-05	TGTGCCAGCAGCTTGGACAGGGGTGGTCACAATGAGCAGTTCTTC	EEEEEEEEEEEAEEEEEEEEEEEEEEEEEEEEEEEEEEEEEEEEE	TRBV7-6*00(86)	TRBD1*00(45)	TRBJ2-1*00(225)		576|590|613|0|14||70.0	13|22|36|14|23||45.0	25|42|70|28|45||85.0												TGTGCCAGCAGCTTGGACAGGGGTGGTCACAATGAGCAGTTCTTC	32								CASSLDRGGHNEQFF		:::::::::0:-3:14:14:-1:-2:23:28:-5:45:::	TLML_7_	RNA
3966	CLONES_TRBTLML_7__4W_TCR-JV_cDNA_37_TCTTCACA_merged_170000.txt	6760	2	5.54109e-05	TGTGCCAGCAGCTTGATTAATGGACTGTCCTACGAGCAGTACTTC	EEEEEEEEEEEEEEEEEEEEEEEEEEEEEEEEEEEEEEEEEEEEE	TRBV5-4*00(175),TRBV5-8*00(159)	TRBD2*00(25)	TRBJ2-7*00(230)		549|564|585|0|15||75.0;551|566|587|0|15||75.0	17|22|48|21|26||25.0	21|39|67|27|45||90.0												TGTGCCAGCAGCTTGATTAATGGACTGTCCTACGAGCAGTACTTC	36								CASSLINGLSYEQYF		:::::::::0:-1:15:21:-1:-10:26:27:-1:45:::	TLML_7_	RNA
3967	CLONES_TRBTLML_7__4W_TCR-JV_cDNA_37_TCTTCACA_merged_170000.txt	6761	2	5.54109e-05	TGTGCCAGCAGCTTGACGATGGCTAGCTCCTACGAGCAGTACTTC	EEEEEEEEEEEEEEEEEEEEEEEEEEEEEEEEEEEEEEEEEEEEE	TRBV7-3*00(381.5)		TRBJ2-7*00(245)		540|558|577|0|18|SA554G|74.0		18|39|67|24|45||105.0												TGTGCCAGCAGCTTGACGATGGCTAGCTCCTACGAGCAGTACTTC	36								CASSLTMASSYEQYF		:::::::::0:1:18:::::24:2:45:::	TLML_7_	RNA
3968	CLONES_TRBTLML_7__4W_TCR-JV_cDNA_37_TCTTCACA_merged_170000.txt	6762	2	5.54109e-05	TGTGCCAGCAGCTTGAGCGGGACAGGGTTCAATGAGCAGTTCTTC	EEEEEEEEEEEEEEEEEEEEEEEEEEEEEEEEEEEEEEEEEEEEE	TRBV7-2*00(355),TRBV7-8*00(323)	TRBD1*00(50)	TRBJ2-1*00(220)		580|594|617|0|14||70.0;567|581|604|0|14||70.0	11|21|36|17|27||50.0	26|42|70|29|45||80.0												TGTGCCAGCAGCTTGAGCGGGACAGGGTTCAATGAGCAGTTCTTC	36								CASSLSGTGFNEQFF		:::::::::0:-3:14:17:1:-3:27:29:-6:45:::	TLML_7_	RNA
3969	CLONES_TRBTLML_7__4W_TCR-JV_cDNA_37_TCTTCACA_merged_170000.txt	6763	2	5.54109e-05	TGTGCCAGCAGCTTATTCCAGGCTTCCTACAATGAGCAGTTCTTC	EEEEEEEEEEEEEEEEEEEEEEEEEEEEEEEEEEEEEEEEEEEEE	TRBV5-5*00(372.5)		TRBJ2-1*00(245)		549|563|585|0|14||70.0		21|42|70|24|45||105.0												TGTGCCAGCAGCTTATTCCAGGCTTCCTACAATGAGCAGTTCTTC	36								CASSLFQASYNEQFF		:::::::::0:-2:14:::::24:-1:45:::	TLML_7_	RNA
3970	CLONES_TRBTLML_7__4W_TCR-JV_cDNA_37_TCTTCACA_merged_170000.txt	6764	2	5.54109e-05	TGTGCCAGCAGCTTATCACAGGGGGCTTGGTCTGAAGCTTTCTTT	EEEEEEEEEEEEEEEEEEEEEEEEEEEEEEEEEEEEEEEEEEEEE	TRBV7-2*00(645)	TRBD1*00(45)	TRBJ1-1*00(210)		580|595|617|0|15||75.0	15|24|36|17|26||45.0	26|40|68|31|45||70.0												TGTGCCAGCAGCTTATCACAGGGGGCTTGGTCTGAAGCTTTCTTT	36								CASSLSQGAWSEAFF		:::::::::0:-2:15:17:-3:0:26:31:-6:45:::	TLML_7_	RNA
3971	CLONES_TRBTLML_7__4W_TCR-JV_cDNA_37_TCTTCACA_merged_170000.txt	6765	2	5.54109e-05	TGTGCCAGCAGCTTATGGTCAGGACTTCGGACTGAAGCTTTCTTT	EEEEEEEEEEEEEEEEEEEEEEEEEEEEEEEEEEEEEEEEEEEEE	TRBV7-2*00(615)	TRBD2*00(25)	TRBJ1-1*00(207)		580|595|617|0|15||75.0	17|22|48|21|26||25.0	25|40|68|30|45||75.0												TGTGCCAGCAGCTTATGGTCAGGACTTCGGACTGAAGCTTTCTTT	36								CASSLWSGLRTEAFF		:::::::::0:-2:15:21:-1:-10:26:30:-5:45:::	TLML_7_	RNA
3972	CLONES_TRBTLML_7__4W_TCR-JV_cDNA_37_TCTTCACA_merged_170000.txt	6766	2	5.54109e-05	TGTGCCAGCAGCTTATGGGCCAGTTCTAACTATGGCTACACCTTC	EEEEEEEEEEEEEEEEEEEEEEEEEEEEEEEEEEEEEEEEEEEEE	TRBV7-3*00(1115)	TRBD2*00(25)	TRBJ1-2*00(140)		540|555|577|0|15||75.0	29|34|48|16|21||25.0	20|40|68|25|45||100.0												TGTGCCAGCAGCTTATGGGCCAGTTCTAACTATGGCTACACCTTC	36								CASSLWASSNYGYTF		:::::::::0:-2:15:16:-13:2:21:25:0:45:::	TLML_7_	RNA
3973	CLONES_TRBTLML_7__4W_TCR-JV_cDNA_37_TCTTCACA_merged_170000.txt	6767	2	5.54109e-05	TGTGCCAGCAGCTTATGGGGGGACATTTCCTACGAGCAGTACTTC	EEEEEEEEEEEEEEEEEEEEEEEEEEEEEEEEEEEEEEEEEEEEE	TRBV7-9*00(590)	TRBD1*00(30)	TRBJ2-7*00(230)		556|571|593|0|15||75.0	12|18|36|19|25||30.0	21|39|67|27|45||90.0												TGTGCCAGCAGCTTATGGGGGGACATTTCCTACGAGCAGTACTTC	36								CASSLWGDISYEQYF		:::::::::0:-2:15:19:0:-6:25:27:-1:45:::	TLML_7_	RNA
3974	CLONES_TRBTLML_7__4W_TCR-JV_cDNA_37_TCTTCACA_merged_170000.txt	6768	2	5.54109e-05	TGTGCCAGCAGCTTACTGGATTCTGGGGCCAACGTCCTGACTTTC	AEEEEEAEEEEEEEEEEEEEEEEEEEEEEEEEEEEEEEEEEEEEE	TRBV7-3*00(530)		TRBJ2-6*00(260)		540|555|577|0|15||75.0		21|45|73|21|45||120.0												TGTGCCAGCAGCTTACTGGATTCTGGGGCCAACGTCCTGACTTTC	32								CASSLLDSGANVLTF		:::::::::0:-2:15:::::21:-1:45:::	TLML_7_	RNA
3975	CLONES_TRBTLML_7__4W_TCR-JV_cDNA_37_TCTTCACA_merged_170000.txt	6769	2	5.54109e-05	TGTGCCAGCAGCTTACTGAGCCCGCTAAACTATGGCTACACCTTC	EEEEEEEEEEEEEEEEEEEEEEEEEEEEEEEEEEEEEEEEEEEEE	TRBV7-6*00(565),TRBV7-7*00(509.5)	TRBD2*00(35)	TRBJ1-2*00(219.5)		576|591|613|0|15||75.0;585|600|622|0|15||75.0	4|11|48|20|27||35.0	22|40|68|27|45||90.0												TGTGCCAGCAGCTTACTGAGCCCGCTAAACTATGGCTACACCTTC	36								CASSLLSPLNYGYTF		:::::::::0:-2:15:20:12:-21:27:27:-2:45:::	TLML_7_	RNA
3976	CLONES_TRBTLML_7__4W_TCR-JV_cDNA_37_TCTTCACA_merged_170000.txt	6770	2	5.54109e-05	TGTGCCAGCAGCTTACCTAGCGGGGGCCGGGACGAGCAGTACTTC	EEEEEEEEEEEEEEEEEEEEEEEEEEEEEEEEEEEEEEEEEEEEE	TRBV7-6*00(229),TRBV7-7*00(213)	TRBD2*00(40)	TRBJ2-7*00(210)		576|591|613|0|15||75.0;585|600|622|0|15||75.0	20|28|48|16|24||40.0	25|39|67|31|45||70.0												TGTGCCAGCAGCTTACCTAGCGGGGGCCGGGACGAGCAGTACTTC	36								CASSLPSGGRDEQYF		:::::::::0:-2:15:16:-4:-4:24:31:-5:45:::	TLML_7_	RNA
3977	CLONES_TRBTLML_7__4W_TCR-JV_cDNA_37_TCTTCACA_merged_170000.txt	6771	2	5.54109e-05	TGTGCCAGCAGCTTACCAGGCCAGGAGAACACTGAAGCTTTCTTT	EEEEEEEEEEEEEEEEEEEEEEEEEEEEEEEEEEEEEEEEEEEEE	TRBV7-2*00(355),TRBV7-8*00(323)		TRBJ1-1*00(235)		580|595|617|0|15||75.0;567|582|604|0|15||75.0		21|40|68|26|45||95.0												TGTGCCAGCAGCTTACCAGGCCAGGAGAACACTGAAGCTTTCTTT	36								CASSLPGQENTEAFF		:::::::::0:-2:15:::::26:-1:45:::	TLML_7_	RNA
3978	CLONES_TRBTLML_7__4W_TCR-JV_cDNA_37_TCTTCACA_merged_170000.txt	6772	2	5.54109e-05	TGTGCCAGCAGCTTACGGGACAGGGCGAACACTGAAGCTTTCTTT	EEEEEEEEEEEEEEEEEEEEEEEEEEEEEEEEEEEEEEEEEEEEE	TRBV7-9*00(575)	TRBD1*00(50)	TRBJ1-1*00(130)		556|571|593|0|15||75.0	11|21|36|15|25||50.0	21|40|68|26|45||95.0												TGTGCCAGCAGCTTACGGGACAGGGCGAACACTGAAGCTTTCTTT	36								CASSLRDRANTEAFF		:::::::::0:-2:15:15:1:-3:25:26:-1:45:::	TLML_7_	RNA
3979	CLONES_TRBTLML_7__4W_TCR-JV_cDNA_37_TCTTCACA_merged_170000.txt	6773	2	5.54109e-05	TGTGCCAGCAGCTTACGGGAGGGCCAGGCCTACGAGCAGTACTTC	EEEEEEEEEEEEEEEEEEEEEEEEEEEEEEEEEEEEEEEEEEEEE	TRBV7-2*00(380)	TRBD2*00(50)	TRBJ2-7*00(225)		580|595|617|0|15||75.0	24|34|48|15|25||50.0	22|39|67|28|45||85.0												TGTGCCAGCAGCTTACGGGAGGGCCAGGCCTACGAGCAGTACTTC	36								CASSLREGQAYEQYF		:::::::::0:-2:15:15:-8:2:25:28:-2:45:::	TLML_7_	RNA
3980	CLONES_TRBTLML_7__4W_TCR-JV_cDNA_37_TCTTCACA_merged_170000.txt	6774	2	5.54109e-05	TGTGCCAGCAGCTTACAACCGGGACCGCAAGAGACCCAGTACTTC	EEEEEEEEEEEEEEEEEEEEEEEEEEEEEEEEEEEEEEE<EEEEE	TRBV11-2*00(185),TRBV11-3*00(169),TRBV7-2*00(169)	TRBD1*00(35),TRBD2*00(35)	TRBJ2-5*00(230)		522|537|559|0|15||75.0;521|536|558|0|15||75.0;580|595|617|0|15||75.0	10|17|36|18|25||35.0;14|21|48|18|25||35.0	22|40|68|27|45||90.0												TGTGCCAGCAGCTTACAACCGGGACCGCAAGAGACCCAGTACTTC	27								CASSLQPGPQETQYF		:::::::::0:-2:15:18:2:-7:25:27:-2:45:::	TLML_7_	RNA
3981	CLONES_TRBTLML_7__4W_TCR-JV_cDNA_37_TCTTCACA_merged_170000.txt	6775	2	5.54109e-05	TGTGCCAGCAGCTTAGTTGTCTCTGGGGCCAACGTCCTGACTTTC	EEEEEEEEEEEEEEEEEEEEEEEEEEEEEEEEEEEEEEEEEEEEE	TRBV7-8*00(695)		TRBJ2-6*00(265)		567|583|604|0|16||80.0		20|45|73|20|45||125.0												TGTGCCAGCAGCTTAGTTGTCTCTGGGGCCAACGTCCTGACTTTC	36								CASSLVVSGANVLTF		:::::::::0:-1:16:::::20:0:45:::	TLML_7_	RNA
3982	CLONES_TRBTLML_7__4W_TCR-JV_cDNA_37_TCTTCACA_merged_170000.txt	6776	2	5.54109e-05	TGTGCCAGCAGCTTAGTCGCGCCCCCCGGAGAGACCCAGTACTTC	EEEEEEEEEEEEEEEEEEEEEEEEEEEEEEEEEEEEEEEEEEEEE	TRBV7-9*00(242.5)	TRBD1*00(40)	TRBJ2-5*00(220)		556|572|593|0|16||80.0	22|30|36|18|26||40.0	24|40|68|29|45||80.0												TGTGCCAGCAGCTTAGTCGCGCCCCCCGGAGAGACCCAGTACTTC	36								CASSLVAPPGETQYF		:::::::::0:-1:16:18:-10:6:26:29:-4:45:::	TLML_7_	RNA
3983	CLONES_TRBTLML_7__4W_TCR-JV_cDNA_37_TCTTCACA_merged_170000.txt	6777	2	5.54109e-05	TGTGCCAGCAGCTTAGTCAGGACTACCGACCCTGAAGCTTTCTTT	EEEEEEEEEEEEAEEEEEEEEEEEEEEEEEEEEEEEEEEEEEEEE	TRBV13*00(475)	TRBD2*00(30)	TRBJ1-1*00(210)		567|583|604|0|16||80.0	17|23|48|19|25||30.0	26|40|68|31|45||70.0												TGTGCCAGCAGCTTAGTCAGGACTACCGACCCTGAAGCTTTCTTT	32								CASSLVRTTDPEAFF		:::::::::0:-1:16:19:-1:-9:25:31:-6:45:::	TLML_7_	RNA
3984	CLONES_TRBTLML_7__4W_TCR-JV_cDNA_37_TCTTCACA_merged_170000.txt	6778	2	5.54109e-05	TGTGCCAGCAGCTTAGTGGGGGGCTCTGGAAACACCATATATTTT	EEEEEEEEEEEEEEEEEEEEEEEEEEEEEEEEEEEEEEEEEEEEE	TRBV7-8*00(580)	TRBD1*00(25)	TRBJ1-3*00(222.5)		567|583|604|0|16||80.0	18|23|36|17|22||25.0	19|42|70|22|45||115.0												TGTGCCAGCAGCTTAGTGGGGGGCTCTGGAAACACCATATATTTT	36								CASSLVGGSGNTIYF		:::::::::0:-1:16:17:-6:-1:22:22:1:45:::	TLML_7_	RNA
3985	CLONES_TRBTLML_7__4W_TCR-JV_cDNA_37_TCTTCACA_merged_170000.txt	6779	2	5.54109e-05	TGTGCCAGCAGCTTAGTGAGGCAGTTGGGAAACACCATATATTTT	EEEEEEEEEEEEEEEEEEEEEEEEEEEEEEEEEEEEEEEEEEEEE	TRBV7-9*00(335)		TRBJ1-3*00(230)		556|572|593|0|16||80.0		24|42|70|27|45||90.0												TGTGCCAGCAGCTTAGTGAGGCAGTTGGGAAACACCATATATTTT	36								CASSLVRQLGNTIYF		:::::::::0:-1:16:::::27:-4:45:::	TLML_7_	RNA
3986	CLONES_TRBTLML_7__4W_TCR-JV_cDNA_37_TCTTCACA_merged_170000.txt	6780	2	5.54109e-05	TGTGCCAGCAGCTTAGTAGCTAGCGGAATAGATACGCAGTATTTT	EEEEEAAEEEEEEEEEEEEEEEEAAEEEEEEEEAEEEEEEEEEEE	TRBV7-2*00(764)	TRBD2*00(35)	TRBJ2-3*00(220)		580|596|617|0|16||80.0	20|27|48|19|26||35.0	25|41|69|29|45||80.0												TGTGCCAGCAGCTTAGTAGCTAGCGGAATAGATACGCAGTATTTT	32								CASSLVASGIDTQYF		:::::::::0:-1:16:19:-4:-5:26:29:-5:45:::	TLML_7_	RNA
3987	CLONES_TRBTLML_7__4W_TCR-JV_cDNA_37_TCTTCACA_merged_170000.txt	6781	2	5.54109e-05	TGTGCCAGCAGCTTAGTAGGGGGATCCTACAATGAGCAGTTCTTC	EEEEEEEEEEEEEEEEEEEEEEEEEEEEEEEEEEEEAEEEEEEEE	TRBV7-9*00(400)	TRBD1*00(30)	TRBJ2-1*00(245)		556|572|593|0|16||80.0	17|23|36|17|23||30.0	21|42|70|24|45||105.0												TGTGCCAGCAGCTTAGTAGGGGGATCCTACAATGAGCAGTTCTTC	32								CASSLVGGSYNEQFF		:::::::::0:-1:16:17:-5:-1:23:24:-1:45:::	TLML_7_	RNA
3988	CLONES_TRBTLML_7__4W_TCR-JV_cDNA_37_TCTTCACA_merged_170000.txt	6782	2	5.54109e-05	TGTGCCAGCAGCTTAGCCTCGGGAGGGACCGGGGAGCTGTTTTTT	EEEEEEEEEEEEEEEEEEEEEEEEEEEEEEEEEEEEEEEEEEEEE	TRBV11-2*00(330),TRBV11-3*00(298)	TRBD2*00(40)	TRBJ2-2*00(230)		522|538|559|0|16||80.0;521|537|558|0|16||80.0	24|32|48|19|27||40.0	25|43|71|27|45||90.0												TGTGCCAGCAGCTTAGCCTCGGGAGGGACCGGGGAGCTGTTTTTT	36								CASSLASGGTGELFF		:::::::::0:-1:16:19:-8:0:27:27:-5:45:::	TLML_7_	RNA
3989	CLONES_TRBTLML_7__4W_TCR-JV_cDNA_37_TCTTCACA_merged_170000.txt	6783	2	5.54109e-05	TGTGCCAGCAGCTTAGCGTGGGAGACTAGCAATGAGCAGTTCTTC	EEEEEEEEEEEEEEEEEEEEEEEEEEEEEEEEEEEEEEEEEEEEE	TRBV7-8*00(160)	TRBD2*00(30)	TRBJ2-1*00(220)		567|585|604|0|18||90.0	18|24|48|23|29||30.0	26|42|70|29|45||80.0												TGTGCCAGCAGCTTAGCGTGGGAGACTAGCAATGAGCAGTTCTTC	36								CASSLAWETSNEQFF		:::::::::0:1:18:23:-2:-8:29:29:-6:45:::	TLML_7_	RNA
3990	CLONES_TRBTLML_7__4W_TCR-JV_cDNA_37_TCTTCACA_merged_170000.txt	6784	2	5.54109e-05	TGTGCCAGCAGCTTAGCGCTCGACAGCTCGATCGGCTACACCTTC	EEEEEEEEEEEEEEEEEEEEEEEEEEEEEEEEEEEEEEEEEEEEE	TRBV7-9*00(1165)	TRBD1*00(25)	TRBJ1-2*00(100)		556|576|593|0|20||100.0	14|19|36|21|26||25.0	28|40|68|33|45||60.0												TGTGCCAGCAGCTTAGCGCTCGACAGCTCGATCGGCTACACCTTC	36								CASSLALDSSIGYTF		:::::::::0:3:20:21:-2:-5:26:33:-8:45:::	TLML_7_	RNA
3991	CLONES_TRBTLML_7__4W_TCR-JV_cDNA_37_TCTTCACA_merged_170000.txt	6785	2	5.54109e-05	TGTGCCAGCAGCTTAGCGGGCAGCTCCTACAATGAGCAGTTCTTC	EEEEAEEEEEEEEEEEEEEEEEEEEEEEEEEEEEEEEEEEEEEEE	TRBV7-2*00(305),TRBV7-8*00(273)		TRBJ2-1*00(260)		580|598|617|0|18||90.0;567|585|604|0|18||90.0		18|42|70|21|45||120.0												TGTGCCAGCAGCTTAGCGGGCAGCTCCTACAATGAGCAGTTCTTC	32								CASSLAGSSYNEQFF		:::::::::0:1:18:::::21:2:45:::	TLML_7_	RNA
3992	CLONES_TRBTLML_7__4W_TCR-JV_cDNA_37_TCTTCACA_merged_170000.txt	6786	2	5.54109e-05	TGTGCCAGCAGCTTAGCGAACGAAGGGTTTGACGAGCAGTACTTC	EEEEEEEEEEEEEEEEEEEEEEEEEEEEEEEEEEEEEEEEEEEEE	TRBV7-9*00(519.5)		TRBJ2-7*00(210)		556|574|593|0|18||90.0		25|39|67|31|45||70.0												TGTGCCAGCAGCTTAGCGAACGAAGGGTTTGACGAGCAGTACTTC	36								CASSLANEGFDEQYF		:::::::::0:1:18:::::31:-5:45:::	TLML_7_	RNA
3993	CLONES_TRBTLML_7__4W_TCR-JV_cDNA_37_TCTTCACA_merged_170000.txt	6787	2	5.54109e-05	TGTGCCAGCAGCTTAGCAGCCCCCCTCACATCACCCCTCCACTTT	EEEEEEEEEEEEEEEEEEEEEEEEEEEEEEEEEEEEEEEEEEEEE	TRBV7-9*00(992)	TRBD1*00(30)	TRBJ1-6*00(215)		556|573|593|0|17||85.0	0|6|36|18|24||30.0	30|45|73|30|45||75.0												TGTGCCAGCAGCTTAGCAGCCCCCCTCACATCACCCCTCCACTTT	36								CASSLAAPLTSPLHF		:::::::::0:0:17:18:12:-18:24:30:-10:45:::	TLML_7_	RNA
3994	CLONES_TRBTLML_7__4W_TCR-JV_cDNA_37_TCTTCACA_merged_170000.txt	6788	2	5.54109e-05	TGTGCCAGCAGCTTAGGTGGGGGGGAGAACACTGAAGCTTTCTTT	EEEEEEEEEEEEEEEEEAEEEEEEEEEEEEEEEEEEEAAAAA???	TRBV7-2*00(755)	TRBD1*00(25)	TRBJ1-1*00(80)		580|596|617|0|16||80.0	18|23|36|18|23||25.0	21|40|68|26|45||95.0												TGTGCCAGCAGCTTAGGTGGGGGGGAGAACACTGAAGCTTTCTTT	30								CASSLGGGENTEAFF		:::::::::0:-1:16:18:-6:-1:23:26:-1:45:::	TLML_7_	RNA
3995	CLONES_TRBTLML_7__4W_TCR-JV_cDNA_37_TCTTCACA_merged_170000.txt	6789	2	5.54109e-05	TGTGCCAGCAGCTTAGGCCCAGGGGTGGAATATGGCTACACCTTC	EEEEEEEEEEEEEEEEEEEEEEEEEEEEEEEEEEEEEEEEEEEEE	TRBV11-2*00(130),TRBV11-3*00(130),TRBV7-2*00(130),TRBV7-8*00(130),TRBV7-3*00(125)	TRBD1*00(30)	TRBJ1-2*00(215)		522|538|559|0|16||80.0;521|537|558|0|16||80.0;580|596|617|0|16||80.0;567|583|604|0|16||80.0;540|555|577|0|15||75.0	16|22|36|19|25||30.0	25|40|68|30|45||75.0												TGTGCCAGCAGCTTAGGCCCAGGGGTGGAATATGGCTACACCTTC	36								CASSLGPGVEYGYTF		:::::::::0:-1:16:19:-4:-2:25:30:-5:45:::	TLML_7_	RNA
3996	CLONES_TRBTLML_7__4W_TCR-JV_cDNA_37_TCTTCACA_merged_170000.txt	6790	2	5.54109e-05	TGTGCCAGCAGCTTAGGGCAAATCTTGAATTCACCCCTCCACTTT	EEEEEEEEEEEEEEEEEEEEEEEEEEEEEEEEEEEEEEEEEEEEE	TRBV7-6*00(580),TRBV7-7*00(532)		TRBJ1-6*00(230)		576|592|613|0|16||80.0;585|601|622|0|16||80.0		27|45|73|27|45||90.0												TGTGCCAGCAGCTTAGGGCAAATCTTGAATTCACCCCTCCACTTT	36								CASSLGQILNSPLHF		:::::::::0:-1:16:::::27:-7:45:::	TLML_7_	RNA
3997	CLONES_TRBTLML_7__4W_TCR-JV_cDNA_37_TCTTCACA_merged_170000.txt	6791	2	5.54109e-05	TGTGCCAGCAGCTTAGGGGGCAGGAGAAATTCACCCCTCCACTTT	EEEEEEEEEEEEEEEEEEEEEEEEEEEEEEEEEEEEEEEEEEEEE	TRBV7-9*00(742)	TRBD1*00(25)	TRBJ1-6*00(135)		556|572|593|0|16||80.0	19|24|36|16|21||25.0	27|45|73|27|45||90.0												TGTGCCAGCAGCTTAGGGGGCAGGAGAAATTCACCCCTCCACTTT	36								CASSLGGRRNSPLHF		:::::::::0:-1:16:16:-7:0:21:27:-7:45:::	TLML_7_	RNA
3998	CLONES_TRBTLML_7__4W_TCR-JV_cDNA_37_TCTTCACA_merged_170000.txt	6792	2	5.54109e-05	TGTGCCAGCAGCTTAGGGACAGGATTCTCCTACGAGCAGTACTTC	EEEEEEEEEEEEEEEEEEEEEEEEEEEEEEEEEEEEEEEEEEEEE	TRBV7-8*00(530)	TRBD1*00(35)	TRBJ2-7*00(235)		567|583|604|0|16||80.0	13|20|36|16|23||35.0	20|39|67|26|45||95.0												TGTGCCAGCAGCTTAGGGACAGGATTCTCCTACGAGCAGTACTTC	36								CASSLGTGFSYEQYF		:::::::::0:-1:16:16:-1:-4:23:26:0:45:::	TLML_7_	RNA
3999	CLONES_TRBTLML_7__4W_TCR-JV_cDNA_37_TCTTCACA_merged_170000.txt	6793	2	5.54109e-05	TGTGCCAGCAGCTTAGGATTTGGTAACCCGTCCGCGCAGTACTTC	EEEEEEEEEEEEEEEEEEEEEEEEEEEEEEEEEEEEEEEEEEEEE	TRBV7-2*00(620)		TRBJ2-7*00(190)		580|596|617|0|16||80.0		29|39|67|35|45||50.0												TGTGCCAGCAGCTTAGGATTTGGTAACCCGTCCGCGCAGTACTTC	36								CASSLGFGNPSAQYF		:::::::::0:-1:16:::::35:-9:45:::	TLML_7_	RNA
4000	CLONES_TRBTLML_7__4W_TCR-JV_cDNA_37_TCTTCACA_merged_170000.txt	6794	2	5.54109e-05	TGTGCCAGCAGCTTAGATTTTATGGAATCGGAAAAACTGTTTTTT	EEEEEEEEEEEEEEEEEEEEEEEEEEEEEEEEEEEEEEEEEEEEE	TRBV7-2*00(685)		TRBJ1-4*00(150)		580|596|617|0|16||80.0		28|43|71|30|45||75.0												TGTGCCAGCAGCTTAGATTTTATGGAATCGGAAAAACTGTTTTTT	36								CASSLDFMESEKLFF		:::::::::0:-1:16:::::30:-8:45:::	TLML_7_	RNA
4001	CLONES_TRBTLML_7__4W_TCR-JV_cDNA_37_TCTTCACA_merged_170000.txt	6795	2	5.54109e-05	TGTGCCAGCAGCTTAGATCCTAGCGGGATAGAGACCCAGTACTTC	EEEEEEEEEEEEEEEEEEEEEEEEEEEEEEEEEEEEEEEEEEEEE	TRBV11-2*00(465),TRBV11-3*00(433)	TRBD2*00(45)	TRBJ2-5*00(220)		522|541|559|0|19||95.0;521|540|558|0|19||95.0	20|29|48|19|28||45.0	24|40|68|29|45||80.0												TGTGCCAGCAGCTTAGATCCTAGCGGGATAGAGACCCAGTACTTC	36								CASSLDPSGIETQYF		:::::::::0:2:19:19:-4:-3:28:29:-4:45:::	TLML_7_	RNA
4002	CLONES_TRBTLML_7__4W_TCR-JV_cDNA_37_TCTTCACA_merged_170000.txt	6796	2	5.54109e-05	TGTGCCAGCAGCTTAGATCATACTAGCACCAATGAGCAGTTCTTC	EEEEEEAEEEEEEEEEEEEEEEEEEEEEEEEEEEEEEEEEEEEEE	TRBV7-2*00(510)	TRBD2*00(30)	TRBJ2-1*00(220)		580|596|617|0|16||80.0	19|25|48|21|27||30.0	26|42|70|29|45||80.0												TGTGCCAGCAGCTTAGATCATACTAGCACCAATGAGCAGTTCTTC	32								CASSLDHTSTNEQFF		:::::::::0:-1:16:21:-3:-7:27:29:-6:45:::	TLML_7_	RNA
4003	CLONES_TRBTLML_7__4W_TCR-JV_cDNA_37_TCTTCACA_merged_170000.txt	6797	2	5.54109e-05	TGTGCCAGCAGCTTAGAGTTGGGGCCCGGAACTGAAGCTTTCTTT	EEEEEEEEEEEEEEEEEEEEEEEEEEEEEEEEEEEEEEEEEEEEE	TRBV7-9*00(400)	TRBD2*00(30)	TRBJ1-1*00(207)		556|572|593|0|16||80.0	29|35|48|21|27||30.0	25|40|68|30|45||75.0												TGTGCCAGCAGCTTAGAGTTGGGGCCCGGAACTGAAGCTTTCTTT	36								CASSLELGPGTEAFF		:::::::::0:-1:16:21:-13:3:27:30:-5:45:::	TLML_7_	RNA
4004	CLONES_TRBTLML_7__4W_TCR-JV_cDNA_37_TCTTCACA_merged_170000.txt	6798	2	5.54109e-05	TGTGCCAGCAGCTTAGAGGCGGCAGGCCTCTATGGCTACACCTTC	EEEEEEEEEEEEEEEEEEEEEEEEEEEEEEEEEEEEEEEEEEEEE	TRBV11-3*00(370),TRBV11-1*00(349),TRBV11-2*00(338)		TRBJ1-2*00(220)		521|538|558|0|17||85.0;531|547|568|0|16||80.0;522|539|559|0|17||85.0		24|40|68|29|45||80.0												TGTGCCAGCAGCTTAGAGGCGGCAGGCCTCTATGGCTACACCTTC	36								CASSLEAAGLYGYTF		:::::::::0:0:17:::::29:-4:45:::	TLML_7_	RNA
4005	CLONES_TRBTLML_7__4W_TCR-JV_cDNA_37_TCTTCACA_merged_170000.txt	6799	2	5.54109e-05	TGTGCCAGCAGCTTAGAGGGACAGGGGGCCTACGAGCAGTACTTC	EEEEEEEEEEEEEEEEEEEEEEEEEEEEEEEEEEEEEEEEEEEEE	TRBV11-3*00(370),TRBV11-1*00(349),TRBV11-2*00(338)	TRBD1*00(55)	TRBJ2-7*00(225)		521|538|558|0|17||85.0;531|547|568|0|16||80.0;522|539|559|0|17||85.0	12|23|36|17|28||55.0	22|39|67|28|45||85.0												TGTGCCAGCAGCTTAGAGGGACAGGGGGCCTACGAGCAGTACTTC	36								CASSLEGQGAYEQYF		:::::::::0:0:17:17:0:-1:28:28:-2:45:::	TLML_7_	RNA
4006	CLONES_TRBTLML_7__4W_TCR-JV_cDNA_37_TCTTCACA_merged_170000.txt	6800	2	5.54109e-05	TGTGCCAGCAGCTTAGAAGTAGGATAGGCCCGCGGCTACACCTTC	EEEEEEEEEEEEEEEEEEEEEEEEEEEAEEEEAAEEEEEEEE<EA	TRBV7-2*00(500)	TRBD2*00(25)	TRBJ1-2*00(170)		580|596|617|0|16||80.0	4|9|48|28|33||25.0	28|40|68|33|45||60.0												TGTGCCAGCAGCTTAGAAGTAGGATAGGCCCGCGGCTACACCTTC	27								CASSLEVG*ARGYTF		:::::::::0:-1:16:28:12:-23:33:33:-8:45:::	TLML_7_	RNA
4007	CLONES_TRBTLML_7__4W_TCR-JV_cDNA_37_TCTTCACA_merged_170000.txt	6801	2	5.54109e-05	TGTGCCAGCAGCTTAATCGGGGGGAACGACAATGAGCAGTTCTTC	EEEEEEEEEEEEEEEEEEAEEEEEEEEEEEEEEEEEEEEEEEEEE	TRBV7-2*00(360),TRBV7-8*00(328)	TRBD1*00(25)	TRBJ2-1*00(225)		580|595|617|0|15||75.0;567|582|604|0|15||75.0	18|23|36|18|23||25.0	25|42|70|28|45||85.0												TGTGCCAGCAGCTTAATCGGGGGGAACGACAATGAGCAGTTCTTC	32								CASSLIGGNDNEQFF		:::::::::0:-2:15:18:-6:-1:23:28:-5:45:::	TLML_7_	RNA
4008	CLONES_TRBTLML_7__4W_TCR-JV_cDNA_37_TCTTCACA_merged_170000.txt	6802	2	5.54109e-05	TGTGCCAGCAGCTTAATGCAGGGAACCACCGGGGAGCTGTTTTTT	EEEEEEEEEEEEEEEEEEEEEEEEEEEEEEEEEEEEEEEEEEEEA	TRBV7-3*00(569)	TRBD1*00(25)	TRBJ2-2*00(109)		540|556|577|0|16||80.0	16|21|36|18|23||25.0	24|43|71|26|45||95.0												TGTGCCAGCAGCTTAATGCAGGGAACCACCGGGGAGCTGTTTTTT	32								CASSLMQGTTGELFF		:::::::::0:-1:16:18:-4:-3:23:26:-4:45:::	TLML_7_	RNA
4009	CLONES_TRBTLML_7__4W_TCR-JV_cDNA_37_TCTTCACA_merged_170000.txt	6803	2	5.54109e-05	TGTGCCAGCAGCTTAATGGCAGGGGTAATAACTGAAGCTTTCTTT	EEEEEEEEEEEEEEEEEEEEEEEEEEEEEEEEEEEEEEEEEEEEE	TRBV7-3*00(293),TRBV7-4*00(256)	TRBD1*00(30)	TRBJ1-1*00(215)		540|556|577|0|16||80.0;545|560|582|0|15||75.0	16|22|36|19|25||30.0	25|40|68|30|45||75.0												TGTGCCAGCAGCTTAATGGCAGGGGTAATAACTGAAGCTTTCTTT	36								CASSLMAGVITEAFF		:::::::::0:-1:16:19:-4:-2:25:30:-5:45:::	TLML_7_	RNA
4010	CLONES_TRBTLML_7__4W_TCR-JV_cDNA_37_TCTTCACA_merged_170000.txt	6804	2	5.54109e-05	TGTGCCAGCAGCTTAATGGGGAGGGGGAACACTGAAGCTTTCTTT	EEEEEEEEEEEEEEEEEEEEEEEEEEEEEEEEEEEEEEAAAA???	TRBV7-3*00(625)	TRBD2*00(35)	TRBJ1-1*00(80)		540|556|577|0|16||80.0	25|32|48|18|25||35.0	21|40|68|26|45||95.0												TGTGCCAGCAGCTTAATGGGGAGGGGGAACACTGAAGCTTTCTTT	30								CASSLMGRGNTEAFF		:::::::::0:-1:16:18:-9:0:25:26:-1:45:::	TLML_7_	RNA
4011	CLONES_TRBTLML_7__4W_TCR-JV_cDNA_37_TCTTCACA_merged_170000.txt	6805	2	5.54109e-05	TGTGCCAGCAGCTTAATGGGAAATCCCAACTATGGCTACACCTTC	EEEEEEEEEEEEEEEEEEEEEEEEEEEEEEEEEEEEEEEEEAAAA	TRBV11-3*00(780)		TRBJ1-2*00(95)		521|536|558|0|15||75.0		22|40|68|27|45||90.0												TGTGCCAGCAGCTTAATGGGAAATCCCAACTATGGCTACACCTTC	32								CASSLMGNPNYGYTF		:::::::::0:-2:15:::::27:-2:45:::	TLML_7_	RNA
4012	CLONES_TRBTLML_7__4W_TCR-JV_cDNA_37_TCTTCACA_merged_170000.txt	6806	2	5.54109e-05	TGTGCCAGCAGCTTAACTACAGGGCTAGGAAACACCATATATTTT	EEEEEEEEEEEEEEEEEEEEEEEEEEEEEEEEEEEEEEEEEEEEE	TRBV7-6*00(560),TRBV7-7*00(512)	TRBD1*00(30)	TRBJ1-3*00(230)		576|591|613|0|15||75.0;585|600|622|0|15||75.0	15|21|36|18|24||30.0	24|42|70|27|45||90.0												TGTGCCAGCAGCTTAACTACAGGGCTAGGAAACACCATATATTTT	36								CASSLTTGLGNTIYF		:::::::::0:-2:15:18:-3:-3:24:27:-4:45:::	TLML_7_	RNA
4013	CLONES_TRBTLML_7__4W_TCR-JV_cDNA_37_TCTTCACA_merged_170000.txt	6807	2	5.54109e-05	TGTGCCAGCAGCTTAACCGGCTAGCGGGGGACTACGCAGTATTTT	EEEEEEEEEEEEEEEEEEEEEEEEEAEEEEEEEEEEEEEEEEEEE	TRBV7-3*00(340)	TRBD2*00(40)	TRBJ2-3*00(205)		540|557|577|0|17||85.0	20|28|48|20|28||40.0	28|41|69|32|45||65.0												TGTGCCAGCAGCTTAACCGGCTAGCGGGGGACTACGCAGTATTTT	32								CASSLTG*RGTTQYF		:::::::::0:0:17:20:-4:-4:28:32:-8:45:::	TLML_7_	RNA
4014	CLONES_TRBTLML_7__4W_TCR-JV_cDNA_37_TCTTCACA_merged_170000.txt	6808	2	5.54109e-05	TGTGCCAGCAGCTTAACCGGGACTAGGGGCGGCGAGCAGTACTTC	EEEEEEEEEEEEEEEEEEEEEEEEEEEEEEEEEEEEEEEEEEEEE	TRBV7-2*00(350),TRBV7-8*00(318)	TRBD2*00(50),TRBD1*00(43)	TRBJ2-7*00(205)		580|595|617|0|15||75.0;567|582|604|0|15||75.0	14|24|48|16|26||50.0;10|25|36|16|31|SA17TSG18A|43.0	26|39|67|32|45||65.0												TGTGCCAGCAGCTTAACCGGGACTAGGGGCGGCGAGCAGTACTTC	36								CASSLTGTRGGEQYF		:::::::::0:-2:15:16:2:-8:26:32:-6:45:::	TLML_7_	RNA
4015	CLONES_TRBTLML_7__4W_TCR-JV_cDNA_37_TCTTCACA_merged_170000.txt	6809	2	5.54109e-05	TGTGCCAGCAGCTTAAGTTCGACAGGGAACACTGAAGCTTTCTTT	EEEEEEEEEEEEEEEEEEEEEEEEEEEEEEEEEEEEEEEEEEEEE	TRBV7-3*00(395)	TRBD1*00(30)	TRBJ1-1*00(235)		540|556|577|0|16||80.0	14|20|36|20|26||30.0	21|40|68|26|45||95.0												TGTGCCAGCAGCTTAAGTTCGACAGGGAACACTGAAGCTTTCTTT	36								CASSLSSTGNTEAFF		:::::::::0:-1:16:20:-2:-4:26:26:-1:45:::	TLML_7_	RNA
4016	CLONES_TRBTLML_7__4W_TCR-JV_cDNA_37_TCTTCACA_merged_170000.txt	6810	2	5.54109e-05	TGTGCCAGCAGCTTAAGCGTTCTCAACAACTATGGCTACACCTTC	EEEEEEEEEEEEEEEEEEEEEEEEAEEEEEEEEEEEEEEEEEEEE	TRBV7-9*00(390)		TRBJ1-2*00(230)		556|571|593|0|15||75.0		22|40|68|27|45||90.0												TGTGCCAGCAGCTTAAGCGTTCTCAACAACTATGGCTACACCTTC	32								CASSLSVLNNYGYTF		:::::::::0:-2:15:::::27:-2:45:::	TLML_7_	RNA
4017	CLONES_TRBTLML_7__4W_TCR-JV_cDNA_37_TCTTCACA_merged_170000.txt	6811	2	5.54109e-05	TGTGCCAGCAGCTCTCGGACGGAGGGAAGAGAGACCCAGTACTTC	EEEEEEEEEEEEEEEEEEEEEEEEEEEEEEEEEEEEEEEEEEEEE	TRBV7-2*00(302.5),TRBV7-8*00(270.5)	TRBD2*00(30)	TRBJ2-5*00(220)		580|593|617|0|13||65.0;567|580|604|0|13||65.0	26|32|48|20|26||30.0	24|40|68|29|45||80.0												TGTGCCAGCAGCTCTCGGACGGAGGGAAGAGAGACCCAGTACTTC	36								CASSSRTEGRETQYF		:::::::::0:-4:13:20:-10:0:26:29:-4:45:::	TLML_7_	RNA
4018	CLONES_TRBTLML_7__4W_TCR-JV_cDNA_37_TCTTCACA_merged_170000.txt	6812	2	5.54109e-05	TGTGCCAGCAGCTCTGGGATTGGCTCCTACAATGAGCAGTTCTTC	EEEEEEEEEEEEEEEEEEEEEEEEEEEEEEEEEEEEEEEEEEEEE	TRBV5-8*00(145),TRBV5-4*00(137)		TRBJ2-1*00(255)		551|564|587|0|13||65.0;549|562|585|0|13||65.0		19|42|70|22|45||115.0												TGTGCCAGCAGCTCTGGGATTGGCTCCTACAATGAGCAGTTCTTC	36								CASSSGIGSYNEQFF		:::::::::0:-3:13:::::22:1:45:::	TLML_7_	RNA
4019	CLONES_TRBTLML_7__4W_TCR-JV_cDNA_37_TCTTCACA_merged_170000.txt	6813	2	5.54109e-05	TGTGCCAGCAGCTCCTATGTTGCTGGGACTACTGAAGCTTTCTTT	EEEEEEEEEEEEEEEEEEEEEEEEEEEEEEEEEEEEEEEEEEEEE	TRBV11-1*00(135),TRBV7-9*00(135),TRBV11-2*00(119),TRBV11-3*00(119),TRBV7-2*00(119)	TRBD2*00(30)	TRBJ1-1*00(215)		531|544|568|0|13||65.0;556|569|593|0|13||65.0;522|535|559|0|13||65.0;521|534|558|0|13||65.0;580|593|617|0|13||65.0	16|22|48|24|30||30.0	25|40|68|30|45||75.0												TGTGCCAGCAGCTCCTATGTTGCTGGGACTACTGAAGCTTTCTTT	36								CASSSYVAGTTEAFF		:::::::::0:-4:13:24:0:-10:30:30:-5:45:::	TLML_7_	RNA
4020	CLONES_TRBTLML_7__4W_TCR-JV_cDNA_37_TCTTCACA_merged_170000.txt	6814	2	5.54109e-05	TGTGCCAGCAGCTCCCTACTTCAGGTTGGCACTGAAGCTTTCTTT	EEEEEEEEEEEEEEEEEEEEEEEEEEEEEEEEEEEEEEEEEEEEE	TRBV5-6*00(390),TRBV5-5*00(374),TRBV5-7*00(374)		TRBJ1-1*00(220)		550|563|586|0|13||65.0;549|562|585|0|13||65.0;551|564|587|0|13||65.0		24|40|68|29|45||80.0												TGTGCCAGCAGCTCCCTACTTCAGGTTGGCACTGAAGCTTTCTTT	36								CASSSLLQVGTEAFF		:::::::::0:-3:13:::::29:-4:45:::	TLML_7_	RNA
4021	CLONES_TRBTLML_7__4W_TCR-JV_cDNA_37_TCTTCACA_merged_170000.txt	6815	2	5.54109e-05	TGTGCCAGCAGCTCCCTAGCGGCCAACACCGGGGAGCTGTTTTTT	EEEEEEEEEEEEEEEEEEEEEEEEEEEEEEEEEEEEEEEEEEEEE	TRBV7-3*00(510)	TRBD2*00(35)	TRBJ2-2*00(237)		540|553|577|0|13||65.0	20|27|48|15|22||35.0	22|43|71|24|45||105.0												TGTGCCAGCAGCTCCCTAGCGGCCAACACCGGGGAGCTGTTTTTT	36								CASSSLAANTGELFF		:::::::::0:-4:13:15:-4:-5:22:24:-2:45:::	TLML_7_	RNA
4022	CLONES_TRBTLML_7__4W_TCR-JV_cDNA_37_TCTTCACA_merged_170000.txt	6816	2	5.54109e-05	TGTGCCAGCAGCTCCGTACAGGGGGTAAATGAAAAACTGTTTTTT	EEEEEEEEEEEEEEEEEEEEEEEEEEEEEEEEEEEEEEEEEEEEE	TRBV7-6*00(556.5),TRBV7-7*00(508.5)	TRBD1*00(40)	TRBJ1-4*00(148.5)		576|589|613|0|13||65.0;585|598|622|0|13||65.0	15|23|36|17|25||40.0	25|43|71|27|45||90.0												TGTGCCAGCAGCTCCGTACAGGGGGTAAATGAAAAACTGTTTTTT	36								CASSSVQGVNEKLFF		:::::::::0:-4:13:17:-3:-1:25:27:-5:45:::	TLML_7_	RNA
4023	CLONES_TRBTLML_7__4W_TCR-JV_cDNA_37_TCTTCACA_merged_170000.txt	6817	2	5.54109e-05	TGTGCCAGCAGCTCGGCTGACAGCCCCAATCAGCCCCAGCATTTT	EEEEEEEEEEEEEEEEEEEEEEEEEEEEEEEEEEEEEEEEEEEEE	TRBV7-9*00(460)	TRBD1*00(25)	TRBJ1-5*00(235)		556|569|593|0|13||65.0	14|19|36|18|23||25.0	23|42|70|26|45||95.0												TGTGCCAGCAGCTCGGCTGACAGCCCCAATCAGCCCCAGCATTTT	36								CASSSADSPNQPQHF		:::::::::0:-4:13:18:-2:-5:23:26:-3:45:::	TLML_7_	RNA
4024	CLONES_TRBTLML_7__4W_TCR-JV_cDNA_37_TCTTCACA_merged_170000.txt	6818	2	5.54109e-05	TGTGCCAGCAGCTCGGGCGGGAGGGCCGGCAATGAGCAGTTCTTC	EEEEEEEEEEEEEEEEEEEEEEEEEEEEEEEEEEEEEEEEEEEEE	TRBV5-6*00(345),TRBV5-5*00(329),TRBV5-7*00(329)	TRBD2*00(55)	TRBJ2-1*00(220)		550|563|586|0|13||65.0;549|562|585|0|13||65.0;551|564|587|0|13||65.0	23|34|48|16|27||55.0	26|42|70|29|45||80.0												TGTGCCAGCAGCTCGGGCGGGAGGGCCGGCAATGAGCAGTTCTTC	36								CASSSGGRAGNEQFF		:::::::::0:-3:13:16:-7:2:27:29:-6:45:::	TLML_7_	RNA
4025	CLONES_TRBTLML_7__4W_TCR-JV_cDNA_37_TCTTCACA_merged_170000.txt	6819	2	5.54109e-05	TGTGCCAGCAGCTCGGACAGGGTCGTTGCAGATACGCAGTATTTT	EEEEEEEEEEEEEAEEEEEEEEEEEEEEEEEEEEEEEEEEEEEEE	TRBV13*00(474)	TRBD1*00(40)	TRBJ2-3*00(225)		567|580|604|0|13||65.0	13|21|36|14|22||40.0	24|41|69|28|45||85.0												TGTGCCAGCAGCTCGGACAGGGTCGTTGCAGATACGCAGTATTTT	32								CASSSDRVVADTQYF		:::::::::0:-4:13:14:-1:-3:22:28:-4:45:::	TLML_7_	RNA
4026	CLONES_TRBTLML_7__4W_TCR-JV_cDNA_37_TCTTCACA_merged_170000.txt	6820	2	5.54109e-05	TGTGCCAGCAGCTCGACGGGACAGGGGACAGATACGCAGTATTTT	EEEEEEEEEEEEAEEEEEEEEEEEEEEEEEEEEEEEEEEEEEEEE	TRBV7-8*00(775)	TRBD1*00(55)	TRBJ2-3*00(230)		567|580|604|0|13||65.0	11|22|36|16|27||55.0	23|41|69|27|45||90.0												TGTGCCAGCAGCTCGACGGGACAGGGGACAGATACGCAGTATTTT	32								CASSSTGQGTDTQYF		:::::::::0:-4:13:16:1:-2:27:27:-3:45:::	TLML_7_	RNA
4027	CLONES_TRBTLML_7__4W_TCR-JV_cDNA_37_TCTTCACA_merged_170000.txt	6821	2	5.54109e-05	TGTGCCAGCAGCTCGAACTCGGGGAAGGGCTACGAGCAGTACTTC	EEEEEEEEEEEEEEEEEEEEEEEEEEEEEEEEEEEEEEEEEEEEE	TRBV7-9*00(637)		TRBJ2-7*00(220)		556|569|593|0|13||65.0		23|39|67|29|45||80.0												TGTGCCAGCAGCTCGAACTCGGGGAAGGGCTACGAGCAGTACTTC	36								CASSSNSGKGYEQYF		:::::::::0:-4:13:::::29:-3:45:::	TLML_7_	RNA
4028	CLONES_TRBTLML_7__4W_TCR-JV_cDNA_37_TCTTCACA_merged_170000.txt	6822	2	5.54109e-05	TGTGCCAGCAGCTCAATCAGACTTTTTACCGGGGAGCTGTTTTTT	EEEEEEENNNNNNNNNNNNNNNEEEEEEEEEEEEEEEEEEEEEEE	TRBV7-8*00(820)		TRBJ2-2*00(200)		567|580|604|0|13||65.0		25|43|71|27|45||90.0												TGTGCCAGCAGCTCAATCAGACTTTTTACCGGGGAGCTGTTTTTT	36								CASSSIRLFTGELFF		:::::::::0:-4:13:::::27:-5:45:::	TLML_7_	RNA
4029	CLONES_TRBTLML_7__4W_TCR-JV_cDNA_37_TCTTCACA_merged_170000.txt	6823	2	5.54109e-05	TGTGCCAGCAGCTGGCGGGGGGCCCGTAACAATGAGCAGTTCTTC	EEEEEEEEEEEEEEEEEEEEEEEEEEEEEEEEEEEEEEEEEEEEE	TRBV13*00(256)	TRBD2*00(34),TRBD1*00(30)	TRBJ2-1*00(225)		567|580|604|0|13||65.0	23|35|48|14|25|DA28|34.0;18|24|36|17|23||30.0	25|42|70|28|45||85.0												TGTGCCAGCAGCTGGCGGGGGGCCCGTAACAATGAGCAGTTCTTC	36								CASSWRGARNNEQFF		:::::::::0:-4:13:14:-7:3:25:28:-5:45:::	TLML_7_	RNA
4030	CLONES_TRBTLML_7__4W_TCR-JV_cDNA_37_TCTTCACA_merged_170000.txt	6824	2	5.54109e-05	TGTGCCAGCAGCTGGCAGGGTTTCGCGAACACTGAAGCTTTCTTT	EEEEEEEEEEEEEEEEEEEEEEEEEEEEEEEEEEEEEEEEEEEEE	TRBV5-6*00(190),TRBV5-7*00(182)	TRBD1*00(25)	TRBJ1-1*00(235)		550|563|586|0|13||65.0;551|564|587|0|13||65.0	16|21|36|15|20||25.0	21|40|68|26|45||95.0												TGTGCCAGCAGCTGGCAGGGTTTCGCGAACACTGAAGCTTTCTTT	36								CASSWQGFANTEAFF		:::::::::0:-3:13:15:-4:-3:20:26:-1:45:::	TLML_7_	RNA
4031	CLONES_TRBTLML_7__4W_TCR-JV_cDNA_37_TCTTCACA_merged_170000.txt	6825	2	5.54109e-05	TGTGCCAGCAGCTGGGGGGCAGGGGGCGCGGATGGCTACACCTTC	EEEEEEEEEEEEEEEEEEEEEEEEEEEEEEEEEEEEEEEEEEEEE	TRBV5-5*00(225),TRBV5-6*00(209)	TRBD1*00(54)	TRBJ1-2*00(210)		549|562|585|0|13||65.0;550|563|586|0|13||65.0	12|26|36|15|29|SA15G|54.0	26|40|68|31|45||70.0												TGTGCCAGCAGCTGGGGGGCAGGGGGCGCGGATGGCTACACCTTC	36								CASSWGAGGADGYTF		:::::::::0:-3:13:15:0:2:29:31:-6:45:::	TLML_7_	RNA
4032	CLONES_TRBTLML_7__4W_TCR-JV_cDNA_37_TCTTCACA_merged_170000.txt	6826	2	5.54109e-05	TGTGCCAGCAGCTGGACTGGATCTAGCACAGATACGCAGTATTTT	EEEEEEEEEEEEEEEEEEEEEEEEEEEEEEEEEEEEEEEEEEEEE	TRBV11-1*00(135),TRBV5-4*00(119),TRBV5-5*00(119),TRBV5-8*00(119),TRBV7-2*00(119)	TRBD2*00(25)	TRBJ2-3*00(255)		531|544|568|0|13||65.0;549|562|585|0|13||65.0;549|562|585|0|13||65.0;551|564|587|0|13||65.0;580|593|617|0|13||65.0	17|22|48|13|18||25.0	18|41|69|22|45||115.0												TGTGCCAGCAGCTGGACTGGATCTAGCACAGATACGCAGTATTTT	36								CASSWTGSSTDTQYF		:::::::::0:-4:13:13:-1:-10:18:22:2:45:::	TLML_7_	RNA
4033	CLONES_TRBTLML_7__4W_TCR-JV_cDNA_37_TCTTCACA_merged_170000.txt	6827	2	5.54109e-05	TGTGCCAGCAGCTGGAGCGGGGGGAGCTCCTACGAGCAGTACTTC	EEEEEEEEEEEEEEEAEEEEEEEEEEEEEEEEEEEEEEEEEEEEE	TRBV7-3*00(527)	TRBD2*00(30)	TRBJ2-7*00(255)		540|553|577|0|13||65.0	22|28|48|15|21||30.0	16|39|67|22|45||115.0												TGTGCCAGCAGCTGGAGCGGGGGGAGCTCCTACGAGCAGTACTTC	32								CASSWSGGSSYEQYF		:::::::::0:-4:13:15:-6:-4:21:22:4:45:::	TLML_7_	RNA
4034	CLONES_TRBTLML_7__4W_TCR-JV_cDNA_37_TCTTCACA_merged_170000.txt	6828	2	5.54109e-05	TGTGCCAGCAGCTGGAAGGGAACAGGGTCCTATGGCTACACCTTC	EEEEEAEEEEEEEAAEEEEEEEEEEAEEEEEEEEEEAEAEAEEEE	TRBV5-6*00(822)	TRBD1*00(30)	TRBJ1-2*00(220)		550|563|586|0|13||65.0	15|21|36|21|27||30.0	24|40|68|29|45||80.0												TGTGCCAGCAGCTGGAAGGGAACAGGGTCCTATGGCTACACCTTC	32								CASSWKGTGSYGYTF		:::::::::0:-3:13:21:-3:-3:27:29:-4:45:::	TLML_7_	RNA
4035	CLONES_TRBTLML_7__4W_TCR-JV_cDNA_37_TCTTCACA_merged_170000.txt	6829	2	5.54109e-05	TGTGCCAGCAGCTATTTCAGGGCCCAAGGGACTGAAGCTTTCTTT	EEEEEEEEEEEEEEEEEEEEEEEEEEEEEEEEEEEEEEEEEEAEE	TRBV7-8*00(321)	TRBD2*00(35)	TRBJ1-1*00(175)		567|580|604|0|13||65.0	28|35|48|18|25||35.0	25|40|68|30|45||75.0												TGTGCCAGCAGCTATTTCAGGGCCCAAGGGACTGAAGCTTTCTTT	32								CASSYFRAQGTEAFF		:::::::::0:-4:13:18:-12:3:25:30:-5:45:::	TLML_7_	RNA
4036	CLONES_TRBTLML_7__4W_TCR-JV_cDNA_37_TCTTCACA_merged_170000.txt	6830	2	5.54109e-05	TGTGCCAGCAGCTATGGGACAGGGGTACCCTACGAGCAGTACTTC	EEEEEEEEEEEEEEEEEEEEEEEEEEEEEEEEEEEEEEEEEEEEE	TRBV5-5*00(211.5),TRBV5-6*00(195.5)	TRBD1*00(50)	TRBJ2-7*00(225)		549|562|585|0|13||65.0;550|563|586|0|13||65.0	12|22|36|15|25||50.0	22|39|67|28|45||85.0												TGTGCCAGCAGCTATGGGACAGGGGTACCCTACGAGCAGTACTTC	36								CASSYGTGVPYEQYF		:::::::::0:-3:13:15:0:-2:25:28:-2:45:::	TLML_7_	RNA
4037	CLONES_TRBTLML_7__4W_TCR-JV_cDNA_37_TCTTCACA_merged_170000.txt	6831	2	5.54109e-05	TGTGCCAGCAGCTATGGACAGGTGCTCACAGATACGCAGTATTTT	EEEEEEEEEEEEEEEEAEEEEEEEEEEEEEEEEEEEEEEEEEEEE	TRBV7-2*00(285),TRBV7-8*00(253)	TRBD1*00(35)	TRBJ2-3*00(235)		580|593|617|0|13||65.0;567|580|604|0|13||65.0	13|20|36|15|22||35.0	22|41|69|26|45||95.0												TGTGCCAGCAGCTATGGACAGGTGCTCACAGATACGCAGTATTTT	32								CASSYGQVLTDTQYF		:::::::::0:-4:13:15:-1:-4:22:26:-2:45:::	TLML_7_	RNA
4038	CLONES_TRBTLML_7__4W_TCR-JV_cDNA_37_TCTTCACA_merged_170000.txt	6832	2	5.54109e-05	TGTGCCAGCAGCTACGGCAGCGGGAGTGGGGATGAGCAGTTCTTC	EEEEEEEEEEEEEEEEEEEEEEEEEEEAEEEEEEEEEEEEEEEEE	TRBV7-3*00(380)	TRBD2*00(40)	TRBJ2-1*00(210)		540|553|577|0|13||65.0	22|30|48|18|26||40.0	28|42|70|31|45||70.0												TGTGCCAGCAGCTACGGCAGCGGGAGTGGGGATGAGCAGTTCTTC	32								CASSYGSGSGDEQFF		:::::::::0:-4:13:18:-6:-2:26:31:-8:45:::	TLML_7_	RNA
4039	CLONES_TRBTLML_7__4W_TCR-JV_cDNA_37_TCTTCACA_merged_170000.txt	6833	2	5.54109e-05	TGTGCCAGCAGCTACACTAGTGTCGTCCGGGAGACCCAGTACTTC	EEEEEEEEEEEEEEEENNNNNNNNNNNNNNNEEEEEEEEEEEEEE	TRBV11-2*00(447.5)	TRBD2*00(25)	TRBJ2-5*00(215)		522|535|559|0|13||65.0	8|13|48|16|21||25.0	25|40|68|30|45||75.0												TGTGCCAGCAGCTACACTAGTGTCGTCCGGGAGACCCAGTACTTC	36								CASSYTSVVRETQYF		:::::::::0:-4:13:16:8:-19:21:30:-5:45:::	TLML_7_	RNA
4040	CLONES_TRBTLML_7__4W_TCR-JV_cDNA_37_TCTTCACA_merged_170000.txt	6834	2	5.54109e-05	TGTGCCAGCAGCCTCCTTGCCGGAGGCACAGATACGCAGTATTTT	EEEEEEEEEEEEEEEEEEEEEEEEEEEAEEEEEEEEEEEEEEEEE	TRBV7-3*00(361.5)		TRBJ2-3*00(232)		540|552|577|0|12||60.0		21|41|69|25|45||100.0												TGTGCCAGCAGCCTCCTTGCCGGAGGCACAGATACGCAGTATTTT	32								CASSLLAGGTDTQYF		:::::::::0:-5:12:::::25:-1:45:::	TLML_7_	RNA
4041	CLONES_TRBTLML_7__4W_TCR-JV_cDNA_37_TCTTCACA_merged_170000.txt	6835	2	5.54109e-05	TGTGCCAGCAGCCTCCAGTTCGGGCCCCAAGAGACCCAGTACTTC	EEEEEEEEEEEEEEEEEEEEEEEEEEEEEEEEEEEEEEEEEEEEE	TRBV7-2*00(795)	TRBD2*00(25)	TRBJ2-5*00(235)		580|592|617|0|12||60.0	29|34|48|21|26||25.0	21|40|68|26|45||95.0												TGTGCCAGCAGCCTCCAGTTCGGGCCCCAAGAGACCCAGTACTTC	36								CASSLQFGPQETQYF		:::::::::0:-5:12:21:-13:2:26:26:-1:45:::	TLML_7_	RNA
4042	CLONES_TRBTLML_7__4W_TCR-JV_cDNA_37_TCTTCACA_merged_170000.txt	6836	2	5.54109e-05	TGTGCCAGCAGCCTCGGACTAGCGGGGTACAATGAGCAGTTCTTC	EEEEEEEEEEEEEEEEEEEEEEEEEEEEEEEEEEEEEEEEEEEEE	TRBV7-2*00(166)	TRBD2*00(55)	TRBJ2-1*00(230)		580|592|617|0|12||60.0	17|28|48|15|26||55.0	24|42|70|27|45||90.0												TGTGCCAGCAGCCTCGGACTAGCGGGGTACAATGAGCAGTTCTTC	36								CASSLGLAGYNEQFF		:::::::::0:-5:12:15:-1:-4:26:27:-4:45:::	TLML_7_	RNA
4043	CLONES_TRBTLML_7__4W_TCR-JV_cDNA_37_TCTTCACA_merged_170000.txt	6837	2	5.54109e-05	TGTGCCAGCAGCCTCGAGTGGACAGGTAGGACTGAAGCTTTCTTT	EEEEEEEEEEEEEEEEEEEEEEEEEEEEEEEEEEEEEEEEEEEEE	TRBV2*00(158)	TRBD1*00(35)	TRBJ1-1*00(215)		518|529|555|0|11||55.0	13|20|36|19|26||35.0	25|40|68|30|45||75.0												TGTGCCAGCAGCCTCGAGTGGACAGGTAGGACTGAAGCTTTCTTT	36								CASSLEWTGRTEAFF		:::::::::0:-6:11:19:-1:-4:26:30:-5:45:::	TLML_7_	RNA
4044	CLONES_TRBTLML_7__4W_TCR-JV_cDNA_37_TCTTCACA_merged_170000.txt	6838	2	5.54109e-05	TGTGCCAGCAGCCTCAGCGGGTATGCTAATGAAAAACTGTTTTTT	EEEEEEEEEEEEEEEEEEEEEEEEEEEEEEEEEEEEEEEEEEEEE	TRBV14*00(495)	TRBD2*00(30)	TRBJ1-4*00(200)		516|529|553|0|13||65.0	22|28|48|15|21||30.0	23|43|71|25|45||100.0												TGTGCCAGCAGCCTCAGCGGGTATGCTAATGAAAAACTGTTTTTT	36								CASSLSGYANEKLFF		:::::::::0:-4:13:15:-6:-4:21:25:-3:45:::	TLML_7_	RNA
4045	CLONES_TRBTLML_7__4W_TCR-JV_cDNA_37_TCTTCACA_merged_170000.txt	6839	2	5.54109e-05	TGTGCCAGCAGCCTGTCCGGGAACGCTAACTATGGCTACACCTTC	EEEEEEEEEEEEEEEEEEEEEEEEEEEEEEEEEEEEEEEEEEEEE	TRBV7-3*00(665)	TRBD1*00(30),TRBD2*00(30)	TRBJ1-2*00(245)		540|552|577|0|12||60.0	5|11|36|12|18||30.0;14|20|48|16|22||30.0	19|40|68|24|45||105.0												TGTGCCAGCAGCCTGTCCGGGAACGCTAACTATGGCTACACCTTC	36								CASSLSGNANYGYTF		:::::::::0:-5:12:12:7:-13:18:24:1:45:::	TLML_7_	RNA
4046	CLONES_TRBTLML_7__4W_TCR-JV_cDNA_37_TCTTCACA_merged_170000.txt	6840	2	5.54109e-05	TGTGCCAGCAGCCTGGGACTAGCGGGAGTTAATGAGCAGTTCTTC	EEEEEEEEEEEEEEEEEEEEEEEEEEEEEEEEEEEEEEEEEEEEE	TRBV7-3*00(779.5)	TRBD2*00(70)	TRBJ2-1*00(215)		540|552|577|0|12||60.0	16|30|48|14|28||70.0	27|42|70|30|45||75.0												TGTGCCAGCAGCCTGGGACTAGCGGGAGTTAATGAGCAGTTCTTC	36								CASSLGLAGVNEQFF		:::::::::0:-5:12:14:0:-2:28:30:-7:45:::	TLML_7_	RNA
4047	CLONES_TRBTLML_7__4W_TCR-JV_cDNA_37_TCTTCACA_merged_170000.txt	6841	2	5.54109e-05	TGTGCCAGCAGCCTGGGAGGCGGAAGCACAGATACGCAGTATTTT	EEEEEEEEEEEEEEEEEEEEEEEEEEEEEEEEEEEEEEEEEEEEE	TRBV12-3*00(190),TRBV12-4*00(190)	TRBD2*00(30)	TRBJ2-3*00(245)		530|541|567|0|11||55.0;530|541|567|0|11||55.0	25|31|48|14|20||30.0	20|41|69|24|45||105.0												TGTGCCAGCAGCCTGGGAGGCGGAAGCACAGATACGCAGTATTTT	36								CASSLGGGSTDTQYF		:::::::::0:-6:11:14:-9:-1:20:24:0:45:::	TLML_7_	RNA
4048	CLONES_TRBTLML_7__4W_TCR-JV_cDNA_37_TCTTCACA_merged_170000.txt	6842	2	5.54109e-05	TGTGCCAGCAGCCTGGATGGGGGAAGCAATGAAAAACTGTTTTTT	EEEEEEEEEEEEEEEEEEEEEEEEEEEEEEEEEEEEEEEEEEEEE	TRBV4-2*00(560)	TRBD1*00(25)	TRBJ1-4*00(230)		537|550|574|0|13||65.0	18|23|36|18|23||25.0	25|43|71|27|45||90.0												TGTGCCAGCAGCCTGGATGGGGGAAGCAATGAAAAACTGTTTTTT	36								CASSLDGGSNEKLFF		:::::::::0:-4:13:18:-6:-1:23:27:-5:45:::	TLML_7_	RNA
4049	CLONES_TRBTLML_7__4W_TCR-JV_cDNA_37_TCTTCACA_merged_170000.txt	6843	2	5.54109e-05	TGTGCCAGCAGCCTGGAGGGGAAGTCCACAGATACGCAGTATTTT	EEEEEEEEEEEEEEEEEEEEEEEEEEEEEEEEEEEEEEEEEEEEE	TRBV3-1*00(255),TRBV3-2*00(255)	TRBD2*00(30)	TRBJ2-3*00(235)		543|556|580|0|13||65.0;543|556|580|0|13||65.0	26|32|48|14|20||30.0	22|41|69|26|45||95.0												TGTGCCAGCAGCCTGGAGGGGAAGTCCACAGATACGCAGTATTTT	36								CASSLEGKSTDTQYF		:::::::::0:-4:13:14:-10:0:20:26:-2:45:::	TLML_7_	RNA
4050	CLONES_TRBTLML_7__4W_TCR-JV_cDNA_37_TCTTCACA_merged_170000.txt	6844	2	5.54109e-05	TGTGCCAGCAGCCTGACCCGCGGATCCTACAATGAGCAGTTCTTC	EEEEEEEEEEEEEEEEEEEEEEEEEEEEEEEEEEEEEEEEEEEEE	TRBV6-1*00(200),TRBV6-5*00(200),TRBV6-6*00(200)	TRBD1*00(29),TRBD2*00(25)	TRBJ2-1*00(245)		516|527|553|0|11||55.0;519|530|556|0|11||55.0;516|527|553|0|11||55.0	4|13|36|11|20|ST8A|29.0;4|9|48|16|21||25.0	21|42|70|24|45||105.0												TGTGCCAGCAGCCTGACCCGCGGATCCTACAATGAGCAGTTCTTC	36								CASSLTRGSYNEQFF		:::::::::0:-6:11:11:8:-11:20:24:-1:45:::	TLML_7_	RNA
4051	CLONES_TRBTLML_7__4W_TCR-JV_cDNA_37_TCTTCACA_merged_170000.txt	6845	2	5.54109e-05	TGTGCCAGCAGCCTACGACTAGCGGGAGGGGATGAGCAGTTCTTC	EAEEEEEEEEEEEEEEEEAEEEEEEEEEEEEEEEEEAEEEEEEEE	TRBV4-2*00(655)	TRBD2*00(70)	TRBJ2-1*00(210)		537|550|574|0|13||65.0	18|32|48|16|30||70.0	28|42|70|31|45||70.0												TGTGCCAGCAGCCTACGACTAGCGGGAGGGGATGAGCAGTTCTTC	32								CASSLRLAGGDEQFF		:::::::::0:-4:13:16:-2:0:30:31:-8:45:::	TLML_7_	RNA
4052	CLONES_TRBTLML_7__4W_TCR-JV_cDNA_37_TCTTCACA_merged_170000.txt	6846	2	5.54109e-05	TGTGCCAGCAGCCTAATGGTCGGGGGCCGCTATGGCTACACCTTC	EEEEEEEEEEEEEEEEEEEEEEEEEEEEEEEEEEEEEEEEEEEEE	TRBV7-2*00(545)	TRBD1*00(30)	TRBJ1-2*00(220)		580|592|617|0|12||60.0	18|24|36|21|27||30.0	24|40|68|29|45||80.0												TGTGCCAGCAGCCTAATGGTCGGGGGCCGCTATGGCTACACCTTC	36								CASSLMVGGRYGYTF		:::::::::0:-5:12:21:-6:0:27:29:-4:45:::	TLML_7_	RNA
4053	CLONES_TRBTLML_7__4W_TCR-JV_cDNA_37_TCTTCACA_merged_170000.txt	6847	2	5.54109e-05	TGTGCCAGCAGCCCTTCCCGCGGGGGTTCGGTTATGAAGTATTTT	EEEEEEEEEEEEEEEEEEEEEEEEEEEEEEEEEEEEEEEEEEEEE	TRBV7-2*00(350),TRBV7-8*00(318)	TRBD2*00(30)	TRBJ2-3*00(180)		580|592|617|0|12||60.0;567|579|604|0|12||60.0	3|9|48|15|21||30.0	33|41|69|37|45||40.0												TGTGCCAGCAGCCCTTCCCGCGGGGGTTCGGTTATGAAGTATTTT	36								CASSPSRGGSVMKYF		:::::::::0:-5:12:15:13:-23:21:37:-13:45:::	TLML_7_	RNA
4054	CLONES_TRBTLML_7__4W_TCR-JV_cDNA_37_TCTTCACA_merged_170000.txt	6848	2	5.54109e-05	TGTGCCAGCAGCCCTCTTAGACTAGCGGGAGGCGAGCAGTTCTTC	EEEEEAEEEEEEEEAEEEEEEEEEEEEEEEEEEEEEEEEEEEEEE	TRBV11-2*00(567),TRBV11-3*00(535),TRBV11-1*00(519)	TRBD2*00(65)	TRBJ2-1*00(200)		522|534|559|0|12||60.0;521|533|558|0|12||60.0;531|543|568|0|12||60.0	18|31|48|19|32||65.0	30|42|70|33|45||60.0												TGTGCCAGCAGCCCTCTTAGACTAGCGGGAGGCGAGCAGTTCTTC	32								CASSPLRLAGGEQFF		:::::::::0:-5:12:19:-2:-1:32:33:-10:45:::	TLML_7_	RNA
4055	CLONES_TRBTLML_7__4W_TCR-JV_cDNA_37_TCTTCACA_merged_170000.txt	6849	2	5.54109e-05	TGTGCCAGCAGCCCTCGGGCAGACTACACCGGGGAGCTGTTTTTT	EEEEEEEEEEEEEEEEEEEEEEEEEEEEEEEEEEEEEEEEEEEEE	TRBV7-3*00(535)		TRBJ2-2*00(240)		540|552|577|0|12||60.0		23|43|71|25|45||100.0												TGTGCCAGCAGCCCTCGGGCAGACTACACCGGGGAGCTGTTTTTT	36								CASSPRADYTGELFF		:::::::::0:-5:12:::::25:-3:45:::	TLML_7_	RNA
4056	CLONES_TRBTLML_7__4W_TCR-JV_cDNA_37_TCTTCACA_merged_170000.txt	6850	2	5.54109e-05	TGTGCCAGCAGCCCTCGGACTAGCGGCGCCGGGGAGCTGTTTTTT	EEEEEEEEEEEEEEEEEEEEEEEEEEEEEEEEEEEEEEEEEEEEE	TRBV11-3*00(171)	TRBD2*00(50)	TRBJ2-2*00(225)		521|533|558|0|12||60.0	17|27|48|16|26||50.0	26|43|71|28|45||85.0												TGTGCCAGCAGCCCTCGGACTAGCGGCGCCGGGGAGCTGTTTTTT	36								CASSPRTSGAGELFF		:::::::::0:-5:12:16:-1:-5:26:28:-6:45:::	TLML_7_	RNA
4057	CLONES_TRBTLML_7__4W_TCR-JV_cDNA_37_TCTTCACA_merged_170000.txt	6851	2	5.54109e-05	TGTGCCAGCAGCCCTACTATAACCATAGCGGGTGAGCAGTTCTTC	EEEEEEEEEEEEEEEEEEEEEEEEEEEEEEEEEEEEEEEEEEEEE	TRBV4-2*00(563),TRBV4-3*00(531)	TRBD2*00(35)	TRBJ2-1*00(125)		537|550|574|0|13||65.0;537|550|574|0|13|SC539T|49.0	21|28|48|25|32||35.0	29|42|70|32|45||65.0												TGTGCCAGCAGCCCTACTATAACCATAGCGGGTGAGCAGTTCTTC	36								CASSPTITIAGEQFF		:::::::::0:-4:13:25:-5:-4:32:32:-9:45:::	TLML_7_	RNA
4058	CLONES_TRBTLML_7__4W_TCR-JV_cDNA_37_TCTTCACA_merged_170000.txt	6852	2	5.54109e-05	TGTGCCAGCAGCCCTACGGGGGGGAGGAAAAACATTCAGTACTTC	EEEEEEEEEEEEEEEEEEEEEEEEEEEEEEEEEEEEEEEEEEEEE	TRBV3-1*00(505)	TRBD2*00(30)	TRBJ2-4*00(230)		543|556|580|0|13||65.0	25|31|48|21|27||30.0	24|42|70|27|45||90.0												TGTGCCAGCAGCCCTACGGGGGGGAGGAAAAACATTCAGTACTTC	36								CASSPTGGRKNIQYF		:::::::::0:-4:13:21:-9:-1:27:27:-4:45:::	TLML_7_	RNA
4059	CLONES_TRBTLML_7__4W_TCR-JV_cDNA_37_TCTTCACA_merged_170000.txt	6853	2	5.54109e-05	TGTGCCAGCAGCCCTAGACAGGGTACTAACACTGAAGCTTTCTTT	EEEEEEEEEAEEEEEEEEEAEEEEEEAEEEEEEEEEAEEEEEEEE	TRBV5-4*00(555),TRBV5-8*00(507)	TRBD1*00(35)	TRBJ1-1*00(198)		549|561|585|0|12||60.0;551|563|587|0|12||60.0	14|21|36|16|23||35.0	22|40|68|27|45||90.0												TGTGCCAGCAGCCCTAGACAGGGTACTAACACTGAAGCTTTCTTT	32								CASSPRQGTNTEAFF		:::::::::0:-4:12:16:-2:-3:23:27:-2:45:::	TLML_7_	RNA
4060	CLONES_TRBTLML_7__4W_TCR-JV_cDNA_37_TCTTCACA_merged_170000.txt	6854	2	5.54109e-05	TGTGCCAGCAGCCCTAACAGGGAGCCTGGAAACACCATATATTTT	EEEEEEEEEEEEEEEEEEEEEEEEEEEEEEEEEEEEEEEEEEEEE	TRBV4-2*00(377.5),TRBV4-3*00(337.5)	TRBD1*00(30)	TRBJ1-3*00(210)		537|550|574|0|13||65.0;537|550|574|0|13|SC539T|49.0	15|21|36|16|22||30.0	22|42|70|25|45||100.0												TGTGCCAGCAGCCCTAACAGGGAGCCTGGAAACACCATATATTTT	36								CASSPNREPGNTIYF		:::::::::0:-4:13:16:-3:-3:22:25:-2:45:::	TLML_7_	RNA
4061	CLONES_TRBTLML_7__4W_TCR-JV_cDNA_37_TCTTCACA_merged_170000.txt	6855	2	5.54109e-05	TGTGCCAGCAGCCCCTTAGCGGGAGTCTCCTACGAGCAGTACTTC	EEEEEEEEEEEEEEEEEEEEEEEEEEEEEEEEEEEEEEEEEEEEA	TRBV7-3*00(151)	TRBD2*00(45)	TRBJ2-7*00(235)		540|552|577|0|12||60.0	21|30|48|16|25||45.0	20|39|67|26|45||95.0												TGTGCCAGCAGCCCCTTAGCGGGAGTCTCCTACGAGCAGTACTTC	32								CASSPLAGVSYEQYF		:::::::::0:-5:12:16:-5:-2:25:26:0:45:::	TLML_7_	RNA
4062	CLONES_TRBTLML_7__4W_TCR-JV_cDNA_37_TCTTCACA_merged_170000.txt	6856	2	5.54109e-05	TGTGCCAGCAGCCCCTTAATTAGCGGGGCGAATGAGCAGTTCTTC	EEEEEEEEEEEEEEEEEEEEEEEEEEEEEEEEEEEEEEEEEEEEE	TRBV4-2*00(475),TRBV4-3*00(459)	TRBD2*00(35),TRBD1*00(30)	TRBJ2-1*00(215)		537|550|574|0|13||65.0;537|550|574|0|13|SC539T|49.0	21|28|48|20|27||35.0;19|25|36|24|30||30.0	27|42|70|30|45||75.0												TGTGCCAGCAGCCCCTTAATTAGCGGGGCGAATGAGCAGTTCTTC	36								CASSPLISGANEQFF		:::::::::0:-4:13:20:-5:-4:27:30:-7:45:::	TLML_7_	RNA
4063	CLONES_TRBTLML_7__4W_TCR-JV_cDNA_37_TCTTCACA_merged_170000.txt	6857	2	5.54109e-05	TGTGCCAGCAGCCCCTCAGGAATTGCGGCTAACGAGCAGTACTTC	EEEEEEEEEEEEEAEEEEEEEEEEEEEEEEEEEEEEEEEEEEEEE	TRBV4-2*00(345),TRBV4-3*00(329)		TRBJ2-7*00(210)		537|550|574|0|13||65.0;537|550|574|0|13|SC539T|49.0		25|39|67|31|45||70.0												TGTGCCAGCAGCCCCTCAGGAATTGCGGCTAACGAGCAGTACTTC	32								CASSPSGIAANEQYF		:::::::::0:-4:13:::::31:-5:45:::	TLML_7_	RNA
4064	CLONES_TRBTLML_7__4W_TCR-JV_cDNA_37_TCTTCACA_merged_170000.txt	6858	2	5.54109e-05	TGTGCCAGCAGCCCCCGCGGGGGACTGAACACTGAAGCTTTCTTT	EEEEEEEEEEEEEEEEEEEEEEEEEEEEEEEEEEEEEEEEEEEEE	TRBV12-3*00(125),TRBV12-4*00(125)	TRBD1*00(25),TRBD2*00(25)	TRBJ1-1*00(240)		530|541|567|0|11||55.0;530|541|567|0|11||55.0	1|6|36|11|16||25.0;4|9|48|13|18||25.0	20|40|68|25|45||100.0												TGTGCCAGCAGCCCCCGCGGGGGACTGAACACTGAAGCTTTCTTT	36								CASSPRGGLNTEAFF		:::::::::0:-6:11:11:11:-18:16:25:0:45:::	TLML_7_	RNA
4065	CLONES_TRBTLML_7__4W_TCR-JV_cDNA_37_TCTTCACA_merged_170000.txt	6859	2	5.54109e-05	TGTGCCAGCAGCCCCCGGGACAGGGGCCCAGATACGCAGTATTTT	EEEEEEEEEEEEEEEEEEEEEEEEEEEEEEEEEEEEEEEEEEEEE	TRBV3-1*00(780)	TRBD1*00(65)	TRBJ2-3*00(175)		543|556|580|0|13||65.0	9|22|36|13|26||65.0	24|41|69|28|45||85.0												TGTGCCAGCAGCCCCCGGGACAGGGGCCCAGATACGCAGTATTTT	36								CASSPRDRGPDTQYF		:::::::::0:-4:13:13:3:-2:26:28:-4:45:::	TLML_7_	RNA
4066	CLONES_TRBTLML_7__4W_TCR-JV_cDNA_37_TCTTCACA_merged_170000.txt	6860	2	5.54109e-05	TGTGCCAGCAGCCCCGTTGCCCTCGGGGCCGGGGAGCTGTTTTTT	EEEEEEEEEEEEEEEEEEEEEEEEEEEEEEEEEEEEEEEEEEEEE	TRBV5-5*00(229),TRBV5-6*00(213)	TRBD2*00(30)	TRBJ2-2*00(225)		549|561|585|0|12||60.0;550|562|586|0|12||60.0	31|37|48|18|24||30.0	26|43|71|28|45||85.0												TGTGCCAGCAGCCCCGTTGCCCTCGGGGCCGGGGAGCTGTTTTTT	36								CASSPVALGAGELFF		:::::::::0:-4:12:18:-15:5:24:28:-6:45:::	TLML_7_	RNA
4067	CLONES_TRBTLML_7__4W_TCR-JV_cDNA_37_TCTTCACA_merged_170000.txt	6861	2	5.54109e-05	TGTGCCAGCAGCCCCGGACACCGGAGGGTCAATGAGCAGTTCTTC	EEEEEEEEEEEEEEEEEEEEEEEEEEEEEEEEEEEEEEEEEEEEE	TRBV7-3*00(275),TRBV7-4*00(243)	TRBD2*00(30)	TRBJ2-1*00(220)		540|552|577|0|12||60.0;545|557|582|0|12||60.0	26|32|48|22|28||30.0	26|42|70|29|45||80.0												TGTGCCAGCAGCCCCGGACACCGGAGGGTCAATGAGCAGTTCTTC	36								CASSPGHRRVNEQFF		:::::::::0:-5:12:22:-10:0:28:29:-6:45:::	TLML_7_	RNA
4068	CLONES_TRBTLML_7__4W_TCR-JV_cDNA_37_TCTTCACA_merged_170000.txt	6862	2	5.54109e-05	TGTGCCAGCAGCCCCACAAGGGGGCTCGGCGGGGAGCTGTTTTTT	EEEEEEEEEEEEEEEEEEEEEEEEEEEEEEEEEEEEEEEEEEEEE	TRBV3-1*00(175),TRBV3-2*00(175)	TRBD1*00(35)	TRBJ2-2*00(220)		543|556|580|0|13||65.0;543|556|580|0|13||65.0	17|24|36|18|25||35.0	27|43|71|29|45||80.0												TGTGCCAGCAGCCCCACAAGGGGGCTCGGCGGGGAGCTGTTTTTT	36								CASSPTRGLGGELFF		:::::::::0:-4:13:18:-5:0:25:29:-7:45:::	TLML_7_	RNA
4069	CLONES_TRBTLML_7__4W_TCR-JV_cDNA_37_TCTTCACA_merged_170000.txt	6863	2	5.54109e-05	TGTGCCAGCAGCCCGGGCAGGGGGGACAATCAGCCCCAGCATTTT	EEEEEEEEEEEEEEEEEEEEEEEEEEEEEEEEEEEEEEEEEEEEE	TRBV6-2*00(358),TRBV6-3*00(358)	TRBD1*00(44)	TRBJ1-5*00(235)		516|527|553|0|11||55.0;516|527|553|0|11||55.0	9|23|36|11|24|DA15|44.0	23|42|70|26|45||95.0												TGTGCCAGCAGCCCGGGCAGGGGGGACAATCAGCCCCAGCATTTT	36								CASSPGRGDNQPQHF		:::::::::0:-6:11:11:3:-1:24:26:-3:45:::	TLML_7_	RNA
4070	CLONES_TRBTLML_7__4W_TCR-JV_cDNA_37_TCTTCACA_merged_170000.txt	6864	2	5.54109e-05	TGTGCCAGCAGCCCGGGACTAGCGGGTGAGGATGAGCAGTTCTTC	EEEEEEEEEEEEEEEEEEEEEEEEEEEEEEEEEEEEEEEEEEEEE	TRBV11-1*00(580),TRBV11-3*00(564),TRBV11-2*00(532)	TRBD2*00(70)	TRBJ2-1*00(210)		531|543|568|0|12||60.0;521|533|558|0|12||60.0;522|534|559|0|12||60.0	14|28|48|12|26||70.0	28|42|70|31|45||70.0												TGTGCCAGCAGCCCGGGACTAGCGGGTGAGGATGAGCAGTTCTTC	36								CASSPGLAGEDEQFF		:::::::::0:-5:12:12:2:-4:26:31:-8:45:::	TLML_7_	RNA
4071	CLONES_TRBTLML_7__4W_TCR-JV_cDNA_37_TCTTCACA_merged_170000.txt	6865	2	5.54109e-05	TGTGCCAGCAGCCCGGGAGACAGGGGTCTCTATGGCTACACCTTC	EEEEEEEEEEEEEEEEEEEEEEEEEEEEEEEEEEEEEEEEEEEEE	TRBV4-2*00(90),TRBV7-3*00(85),TRBV7-4*00(85),TRBV7-8*00(85),TRBV7-9*00(85)	TRBD1*00(40)	TRBJ1-2*00(220)		537|550|574|0|13||65.0;540|552|577|0|12||60.0;545|557|582|0|12||60.0;567|579|604|0|12||60.0;556|568|593|0|12||60.0	14|22|36|18|26||40.0	24|40|68|29|45||80.0												TGTGCCAGCAGCCCGGGAGACAGGGGTCTCTATGGCTACACCTTC	36								CASSPGDRGLYGYTF		:::::::::0:-4:13:18:-2:-2:26:29:-4:45:::	TLML_7_	RNA
4072	CLONES_TRBTLML_7__4W_TCR-JV_cDNA_37_TCTTCACA_merged_170000.txt	6866	2	5.54109e-05	TGTGCCAGCAGCCCGACAGGGCATATTTACAATGAGCAGTTCTTC	EEEEEEEEEEEEEEEEEEEEEEEEEEEEEEEEEEEEEEEEEEEEE	TRBV11-2*00(130),TRBV11-3*00(130),TRBV7-2*00(130),TRBV4-2*00(119),TRBV7-9*00(114)	TRBD1*00(35)	TRBJ2-1*00(230)		522|534|559|0|12||60.0;521|533|558|0|12||60.0;580|592|617|0|12||60.0;537|550|574|0|13||65.0;556|568|593|0|12||60.0	14|21|36|14|21||35.0	24|42|70|27|45||90.0												TGTGCCAGCAGCCCGACAGGGCATATTTACAATGAGCAGTTCTTC	36								CASSPTGHIYNEQFF		:::::::::0:-5:12:14:-2:-3:21:27:-4:45:::	TLML_7_	RNA
4073	CLONES_TRBTLML_7__4W_TCR-JV_cDNA_37_TCTTCACA_merged_170000.txt	6867	2	5.54109e-05	TGTGCCAGCAGCCCGACAGGGGCATATGGAAACACCATATATTTT	EEEEEAEEEEEAEA<EAEEEEAEEEEEEEEEEEEAEEEEEEEEEE	TRBV7-9*00(592)	TRBD1*00(40)	TRBJ1-3*00(235)		556|568|593|0|12||60.0	14|22|36|14|22||40.0	23|42|70|26|45||95.0												TGTGCCAGCAGCCCGACAGGGGCATATGGAAACACCATATATTTT	27								CASSPTGAYGNTIYF		:::::::::0:-5:12:14:-2:-2:22:26:-3:45:::	TLML_7_	RNA
4074	CLONES_TRBTLML_7__4W_TCR-JV_cDNA_37_TCTTCACA_merged_170000.txt	6868	2	5.54109e-05	TGTGCCAGCAGCCCGACAGGGGGCCACCAAGAGACCCAGTACTTC	EEAEEEEEEEEEEEEEEEEEEEEEEEEEEEEEEEEEEEEEEEEEA	TRBV7-9*00(1208)	TRBD1*00(50)	TRBJ2-5*00(120)		556|568|593|0|12||60.0	14|24|36|14|24||50.0	20|40|68|25|45||100.0												TGTGCCAGCAGCCCGACAGGGGGCCACCAAGAGACCCAGTACTTC	32								CASSPTGGHQETQYF		:::::::::0:-5:12:14:-2:0:24:25:0:45:::	TLML_7_	RNA
4075	CLONES_TRBTLML_7__4W_TCR-JV_cDNA_37_TCTTCACA_merged_170000.txt	6869	2	5.54109e-05	TGTGCCAGCAGCCCGAGCGGGAGAGGGGGAGATACGCAGTATTTT	EEEEEEEEEEEEEEEEEEEEEEEEEEEEEEEEEEEEEEEEEEEEE	TRBV11-2*00(120)	TRBD1*00(44),TRBD2*00(40)	TRBJ2-3*00(220)		522|534|559|0|12||60.0	11|23|36|17|29|SC16G|44.0;22|30|48|15|23||40.0	25|41|69|29|45||80.0												TGTGCCAGCAGCCCGAGCGGGAGAGGGGGAGATACGCAGTATTTT	36								CASSPSGRGGDTQYF		:::::::::0:-5:12:17:1:-1:29:29:-5:45:::	TLML_7_	RNA
4076	CLONES_TRBTLML_7__4W_TCR-JV_cDNA_37_TCTTCACA_merged_170000.txt	6870	2	5.54109e-05	TGTGCCAGCAGCCCGAGGGCGGGCAGCACAGATACGCAGTATTTT	EAEEEEEEEEEEAAAEEEEEEEEEEEEEEEEEEEEEEEEEEEEEE	TRBV6-2*00(545),TRBV6-3*00(545)	TRBD2*00(30)	TRBJ2-3*00(245)		516|527|553|0|11||55.0;516|527|553|0|11||55.0	27|33|48|14|20||30.0	20|41|69|24|45||105.0												TGTGCCAGCAGCCCGAGGGCGGGCAGCACAGATACGCAGTATTTT	32								CASSPRAGSTDTQYF		:::::::::0:-6:11:14:-11:1:20:24:0:45:::	TLML_7_	RNA
4077	CLONES_TRBTLML_7__4W_TCR-JV_cDNA_37_TCTTCACA_merged_170000.txt	6871	2	5.54109e-05	TGTGCCAGCAGCCCACGGACTAGCGGCACAGATACGCAGTATTTT	EEEEEEEEEEEEEEEEEEEEEEEEEEEEEEEEEEEEEEEEEEEEE	TRBV7-8*00(291)	TRBD2*00(45)	TRBJ2-3*00(240)		567|579|604|0|12||60.0	17|26|48|16|25||45.0	21|41|69|25|45||100.0												TGTGCCAGCAGCCCACGGACTAGCGGCACAGATACGCAGTATTTT	36								CASSPRTSGTDTQYF		:::::::::0:-5:12:16:-1:-6:25:25:-1:45:::	TLML_7_	RNA
4078	CLONES_TRBTLML_7__4W_TCR-JV_cDNA_37_TCTTCACA_merged_170000.txt	6872	2	5.54109e-05	TGTGCCAGCAGCCGTAGTTTAGGGGAGCGGACTGAAGCTTTCTTT	EEEEEEEEEEEEEEEEEEEEEEEEEEEEEEEEEEEEEEEEEEEEE	TRBV14*00(290)	TRBD1*00(25),TRBD2*00(25)	TRBJ1-1*00(215)		516|529|553|0|13||65.0	17|22|36|20|25||25.0;22|27|48|25|30||25.0	25|40|68|30|45||75.0												TGTGCCAGCAGCCGTAGTTTAGGGGAGCGGACTGAAGCTTTCTTT	36								CASSRSLGERTEAFF		:::::::::0:-4:13:20:-5:-2:25:30:-5:45:::	TLML_7_	RNA
4079	CLONES_TRBTLML_7__4W_TCR-JV_cDNA_37_TCTTCACA_merged_170000.txt	6873	2	5.54109e-05	TGTGCCAGCAGCCGTAGCGGGGGGGGCACAGATACGCAGTATTTT	EEEEEEEEEEEEEEEEEEEEEEEEEEEEEEEEEEEEEEEEEEEEE	TRBV7-2*00(530)	TRBD2*00(39)	TRBJ2-3*00(240)		580|592|617|0|12||60.0	21|32|48|14|25|SA28G|39.0	21|41|69|25|45||100.0												TGTGCCAGCAGCCGTAGCGGGGGGGGCACAGATACGCAGTATTTT	36								CASSRSGGGTDTQYF		:::::::::0:-5:12:14:-5:0:25:25:-1:45:::	TLML_7_	RNA
4080	CLONES_TRBTLML_7__4W_TCR-JV_cDNA_37_TCTTCACA_merged_170000.txt	6874	2	5.54109e-05	TGTGCCAGCAGCCGCGCCGGGATTCAGACTGATACGCAGTATTTT	EEEEEEEEEEEEEEEEEEEEEEEEEEEEEEEEEAEEEEEEEEEEE	TRBV6-2*00(370),TRBV6-3*00(370)	TRBD1*00(30),TRBD2*00(30)	TRBJ2-3*00(215)		516|527|553|0|11||55.0;516|527|553|0|11||55.0	10|16|36|16|22||30.0;14|20|48|16|22||30.0	26|41|69|30|45||75.0												TGTGCCAGCAGCCGCGCCGGGATTCAGACTGATACGCAGTATTTT	32								CASSRAGIQTDTQYF		:::::::::0:-6:11:16:2:-8:22:30:-6:45:::	TLML_7_	RNA
4081	CLONES_TRBTLML_7__4W_TCR-JV_cDNA_37_TCTTCACA_merged_170000.txt	6875	2	5.54109e-05	TGTGCCAGCAGCCGCGAAATAGCGGGAGCATACGAGCAGTACTTC	EEEEEEEEEEEEEEEEEEEEEEEEEEEEEEEEEEEEEEEEEEEEE	TRBV4-2*00(135),TRBV5-4*00(130),TRBV5-5*00(130),TRBV5-8*00(130),TRBV4-3*00(119)	TRBD2*00(45)	TRBJ2-7*00(215)		537|550|574|0|13||65.0;549|561|585|0|12||60.0;549|561|585|0|12||60.0;551|563|587|0|12||60.0;537|550|574|0|13|SC539T|49.0	21|30|48|19|28||45.0	24|39|67|30|45||75.0												TGTGCCAGCAGCCGCGAAATAGCGGGAGCATACGAGCAGTACTTC	36								CASSREIAGAYEQYF		:::::::::0:-4:13:19:-5:-2:28:30:-4:45:::	TLML_7_	RNA
4082	CLONES_TRBTLML_7__4W_TCR-JV_cDNA_37_TCTTCACA_merged_170000.txt	6876	2	5.54109e-05	TGTGCCAGCAGCCGGGCGGGCAGCTCCTACAATGAGCAGTTCTTC	EEEEEEEEEEEEEEEEEEEEEEEEEEEEEEEEEEEEEEEEEEEEE	TRBV13*00(115)	TRBD2*00(29),TRBD1*00(25)	TRBJ2-1*00(260)		567|579|604|0|12||60.0	24|33|48|12|21|SA28C|29.0;20|25|36|13|18||25.0	18|42|70|21|45||120.0												TGTGCCAGCAGCCGGGCGGGCAGCTCCTACAATGAGCAGTTCTTC	36								CASSRAGSSYNEQFF		:::::::::0:-5:12:12:-8:1:21:21:2:45:::	TLML_7_	RNA
4083	CLONES_TRBTLML_7__4W_TCR-JV_cDNA_37_TCTTCACA_merged_170000.txt	6877	2	5.54109e-05	TGTGCCAGCAGCCGGGACAGCTCCTATAATTCACCCCTCCACTTT	EEEEEEEEEEEEEEEEEEEEEEEEEEEEEEEEEEEEEEAEEEEEE	TRBV7-3*00(470)	TRBD1*00(30),TRBD2*00(30)	TRBJ1-6*00(259)		540|552|577|0|12||60.0	11|17|36|12|18||30.0;15|21|48|12|18||30.0	18|45|73|18|45||135.0												TGTGCCAGCAGCCGGGACAGCTCCTATAATTCACCCCTCCACTTT	32								CASSRDSSYNSPLHF		:::::::::0:-5:12:12:1:-7:18:18:2:45:::	TLML_7_	RNA
4084	CLONES_TRBTLML_7__4W_TCR-JV_cDNA_37_TCTTCACA_merged_170000.txt	6878	2	5.54109e-05	TGTGCCAGCAGCCGGGAGCTGGGACCTGCCTACGAGCAGTACTTC	EEEEEEEEEEEEEEEEEEEEEEEEEEEEEEEEEEEEEEEEEEEEE	TRBV14*00(245)	TRBD1*00(25),TRBD2*00(25)	TRBJ2-7*00(225)		516|529|553|0|13||65.0	12|17|36|20|25||25.0;16|21|48|20|25||25.0	22|39|67|28|45||85.0												TGTGCCAGCAGCCGGGAGCTGGGACCTGCCTACGAGCAGTACTTC	36								CASSRELGPAYEQYF		:::::::::0:-4:13:20:0:-7:25:28:-2:45:::	TLML_7_	RNA
4085	CLONES_TRBTLML_7__4W_TCR-JV_cDNA_37_TCTTCACA_merged_170000.txt	6879	2	5.54109e-05	TGTGCCAGCAGCCGGACAGGGGGTTCCTACAATGAGCAGTTCTTC	EEEEEEEEEEEEEEEEEEEEEEEEEEEEEEEEEEEEEEEEEEEEE	TRBV7-9*00(375)	TRBD1*00(50)	TRBJ2-1*00(245)		556|568|593|0|12||60.0	13|23|36|13|23||50.0	21|42|70|24|45||105.0												TGTGCCAGCAGCCGGACAGGGGGTTCCTACAATGAGCAGTTCTTC	36								CASSRTGGSYNEQFF		:::::::::0:-5:12:13:-1:-1:23:24:-1:45:::	TLML_7_	RNA
4086	CLONES_TRBTLML_7__4W_TCR-JV_cDNA_37_TCTTCACA_merged_170000.txt	6880	2	5.54109e-05	TGTGCCAGCAGCCGGAGCGGGATGGAGGCCGGGGAGCTGTTTTTT	EEEEEEEEEEEEEEEEEEEEEEEEEEEEEEEEEEEEEEEEEEEEE	TRBV7-3*00(229)	TRBD2*00(35)	TRBJ2-2*00(78)		540|552|577|0|12||60.0	22|29|48|15|22||35.0	26|43|71|28|45||85.0												TGTGCCAGCAGCCGGAGCGGGATGGAGGCCGGGGAGCTGTTTTTT	36								CASSRSGMEAGELFF		:::::::::0:-5:12:15:-6:-3:22:28:-6:45:::	TLML_7_	RNA
4087	CLONES_TRBTLML_7__4W_TCR-JV_cDNA_37_TCTTCACA_merged_170000.txt	6881	2	5.54109e-05	TGTGCCAGCAGCCACCGGCGGGACAGGGTAGGCGAGCAGTACTTC	EEEEEEEEEEEEEEEEEEEEEEEEEEEEEEEEEEEEEEEEEEEEE	TRBV3-1*00(425),TRBV3-2*00(393)	TRBD1*00(50)	TRBJ2-7*00(205)		543|557|580|0|14||70.0;543|557|580|0|14||70.0	11|21|36|18|28||50.0	26|39|67|32|45||65.0												TGTGCCAGCAGCCACCGGCGGGACAGGGTAGGCGAGCAGTACTTC	36								CASSHRRDRVGEQYF		:::::::::0:-3:14:18:1:-3:28:32:-6:45:::	TLML_7_	RNA
4088	CLONES_TRBTLML_7__4W_TCR-JV_cDNA_37_TCTTCACA_merged_170000.txt	6882	2	5.54109e-05	TGTGCCAGCAGCCAGCTGACAGGGCGCAATCAGCCCCAGCATTTT	EEEEEEEEEEEEEEEEEEEEEEEEEEEEEEEEEEEEEEEEEEEEE	TRBV7-2*00(695)	TRBD1*00(35)	TRBJ1-5*00(205)		580|592|617|0|12||60.0	14|21|36|17|24||35.0	22|42|70|25|45||100.0												TGTGCCAGCAGCCAGCTGACAGGGCGCAATCAGCCCCAGCATTTT	36								CASSQLTGRNQPQHF		:::::::::0:-5:12:17:-2:-3:24:25:-2:45:::	TLML_7_	RNA
4089	CLONES_TRBTLML_7__4W_TCR-JV_cDNA_37_TCTTCACA_merged_170000.txt	6883	2	5.54109e-05	TGTGCCAGCAGCCAGGTTAACAGGGGGGACTATGGCTACACCTTC	EEEEEAEEEEEEEEEEEEEEEEEEEEEEEEEEEEEEEEEEEEAEE	TRBV3-1*00(700)	TRBD1*00(40)	TRBJ1-2*00(225)		543|557|580|0|14||70.0	15|23|36|19|27||40.0	23|40|68|28|45||85.0												TGTGCCAGCAGCCAGGTTAACAGGGGGGACTATGGCTACACCTTC	32								CASSQVNRGDYGYTF		:::::::::0:-3:14:19:-3:-1:27:28:-3:45:::	TLML_7_	RNA
4090	CLONES_TRBTLML_7__4W_TCR-JV_cDNA_37_TCTTCACA_merged_170000.txt	6884	2	5.54109e-05	TGTGCCAGCAGCCAGGGGCTGGAGTTCATCGATGGCTACACCTTC	EEEEEEEEEEEEEEEEEEEEEEEEEAEEEEEEEEEEEEEEEEEEE	TRBV4-2*00(1075)	TRBD1*00(25)	TRBJ1-2*00(175)		537|551|574|0|14||70.0	19|24|36|14|19||25.0	26|40|68|31|45||70.0												TGTGCCAGCAGCCAGGGGCTGGAGTTCATCGATGGCTACACCTTC	32								CASSQGLEFIDGYTF		:::::::::0:-3:14:14:-7:0:19:31:-6:45:::	TLML_7_	RNA
4091	CLONES_TRBTLML_7__4W_TCR-JV_cDNA_37_TCTTCACA_merged_170000.txt	6885	2	5.54109e-05	TGTGCCAGCAGCCAGGGGGCGGGGGGCACAGATACGCAGTATTTT	EEEEEEEEEEEEEEEEEEEEEEEEEEEEEEEEEEEEEEEEEEEEE	TRBV3-1*00(215),TRBV3-2*00(215)	TRBD1*00(35)	TRBJ2-3*00(240)		543|557|580|0|14||70.0;543|557|580|0|14||70.0	18|25|36|14|21||35.0	21|41|69|25|45||100.0												TGTGCCAGCAGCCAGGGGGCGGGGGGCACAGATACGCAGTATTTT	36								CASSQGAGGTDTQYF		:::::::::0:-3:14:14:-6:1:21:25:-1:45:::	TLML_7_	RNA
4092	CLONES_TRBTLML_7__4W_TCR-JV_cDNA_37_TCTTCACA_merged_170000.txt	6886	2	5.54109e-05	TGTGCCAGCAGCCAGGACAGGGGCATGAACACTGAAGCTTTCTTT	EEEEEEEEEEEEEEEEEEEEEEEEEEEEEEEEEEEEEEEEEEEEE	TRBV4-2*00(175),TRBV4-3*00(159)	TRBD1*00(45)	TRBJ1-1*00(250)		537|551|574|0|14||70.0;537|551|574|0|14|SC539T|54.0	13|22|36|14|23||45.0	18|40|68|23|45||110.0												TGTGCCAGCAGCCAGGACAGGGGCATGAACACTGAAGCTTTCTTT	36								CASSQDRGMNTEAFF		:::::::::0:-3:14:14:-1:-2:23:23:2:45:::	TLML_7_	RNA
4093	CLONES_TRBTLML_7__4W_TCR-JV_cDNA_37_TCTTCACA_merged_170000.txt	6887	2	5.54109e-05	TGTGCCAGCAGCCAGACAGGACTATCCTACAATGAGCAGTTCTTC	EEEEEAEEEEEEEEEEEEEEAEEEEE<AEAEEEEAEEEEEAEEEE	TRBV3-1*00(585),TRBV3-2*00(537)	TRBD1*00(30),TRBD2*00(30)	TRBJ2-1*00(245)		543|557|580|0|14||70.0;543|557|580|0|14||70.0	14|20|36|14|20||30.0;17|23|48|18|24||30.0	21|42|70|24|45||105.0												TGTGCCAGCAGCCAGACAGGACTATCCTACAATGAGCAGTTCTTC	27								CASSQTGLSYNEQFF		:::::::::0:-3:14:14:-2:-4:20:24:-1:45:::	TLML_7_	RNA
4094	CLONES_TRBTLML_7__4W_TCR-JV_cDNA_37_TCTTCACA_merged_170000.txt	6888	2	5.54109e-05	TGTGCCAGCAGCCAATCCGGGACAGTGAACACTGAAGCTTTCTTT	EEEEEEEEEEEEEEEEEEEEEEEEEEEEEEEEEEEEEEEEEEEEE	TRBV3-1*00(300),TRBV3-2*00(300)	TRBD1*00(45)	TRBJ1-1*00(240)		543|558|580|0|15||75.0;543|558|580|0|15||75.0	10|19|36|16|25||45.0	20|40|68|25|45||100.0												TGTGCCAGCAGCCAATCCGGGACAGTGAACACTGAAGCTTTCTTT	36								CASSQSGTVNTEAFF		:::::::::0:-2:15:16:2:-5:25:25:0:45:::	TLML_7_	RNA
4095	CLONES_TRBTLML_7__4W_TCR-JV_cDNA_37_TCTTCACA_merged_170000.txt	6889	2	5.54109e-05	TGTGCCAGCAGCCAAGTTGGAAAGACGTCCTATGGCTACACCTTC	EEEEEEEEEEEEEEEEEEEEEEEEEEEEEEEEEEEEEEEEEEEEE	TRBV3-2*00(464),TRBV3-1*00(416)		TRBJ1-2*00(220)		543|559|580|0|16||80.0;543|559|580|0|16||80.0		24|40|68|29|45||80.0												TGTGCCAGCAGCCAAGTTGGAAAGACGTCCTATGGCTACACCTTC	36								CASSQVGKTSYGYTF		:::::::::0:-1:16:::::29:-4:45:::	TLML_7_	RNA
4096	CLONES_TRBTLML_7__4W_TCR-JV_cDNA_37_TCTTCACA_merged_170000.txt	6890	2	5.54109e-05	TGTGCCAGCAGCCAAGTCCCGGACAGTAACTATGGCTACACCTTC	EEEEEEEEEEEEEEEEEEEEEAEEEEEEEEEEEEEEEEEEEEEEE	TRBV5-4*00(514),TRBV5-8*00(466)	TRBD2*00(40),TRBD1*00(35)	TRBJ1-2*00(235)		549|561|585|0|12||60.0;551|563|587|0|12||60.0	10|18|48|14|22||40.0;7|14|36|15|22||35.0	21|40|68|26|45||95.0												TGTGCCAGCAGCCAAGTCCCGGACAGTAACTATGGCTACACCTTC	32								CASSQVPDSNYGYTF		:::::::::0:-4:12:14:6:-14:22:26:-1:45:::	TLML_7_	RNA
4097	CLONES_TRBTLML_7__4W_TCR-JV_cDNA_37_TCTTCACA_merged_170000.txt	6891	2	5.54109e-05	TGTGCCAGCAGCCAAGTGTTCGGGATAGCCAACGTCCTGACTTTC	EEEEEEEEEEEEEEEEEEEEEEEEEEEEEEEEEEEEEEEEEEEEE	TRBV4-2*00(180),TRBV4-3*00(164)	TRBD1*00(25),TRBD2*00(25)	TRBJ2-6*00(230)		537|553|574|0|16||80.0;537|553|574|0|16|SC539T|64.0	11|16|36|20|25||25.0;15|20|48|20|25||25.0	27|45|73|27|45||90.0												TGTGCCAGCAGCCAAGTGTTCGGGATAGCCAACGTCCTGACTTTC	36								CASSQVFGIANVLTF		:::::::::0:-1:16:20:1:-8:25:27:-7:45:::	TLML_7_	RNA
4098	CLONES_TRBTLML_7__4W_TCR-JV_cDNA_37_TCTTCACA_merged_170000.txt	6892	2	5.54109e-05	TGTGCCAGCAGCCAAGTAGGGACAGGCACTTACGAGCAGTACTTC	EEEEEEEEEEEEEEEEEEEEEEEEEEEEEEEEEEEEEEEEEEEEE	TRBV4-2*00(1162),TRBV4-3*00(1018)	TRBD1*00(40)	TRBJ2-7*00(110)		537|553|574|0|16||80.0;537|553|574|0|16|SC539T|64.0	12|20|36|18|26||40.0	24|39|67|30|45||75.0												TGTGCCAGCAGCCAAGTAGGGACAGGCACTTACGAGCAGTACTTC	36								CASSQVGTGTYEQYF		:::::::::0:-1:16:18:0:-4:26:30:-4:45:::	TLML_7_	RNA
4099	CLONES_TRBTLML_7__4W_TCR-JV_cDNA_37_TCTTCACA_merged_170000.txt	6893	2	5.54109e-05	TGTGCCAGCAGCCAAGCCAAGCGAAGGGCAGATACGCAGTATTTT	EEEEEEEEEEEEEEEEEEEEEEEEEEEEEEEEEEEEEEEEEEEEE	TRBV4-2*00(675),TRBV4-3*00(595)		TRBJ2-3*00(225)		537|553|574|0|16||80.0;537|553|574|0|16|SC539T|64.0		24|41|69|28|45||85.0												TGTGCCAGCAGCCAAGCCAAGCGAAGGGCAGATACGCAGTATTTT	36								CASSQAKRRADTQYF		:::::::::0:-1:16:::::28:-4:45:::	TLML_7_	RNA
4100	CLONES_TRBTLML_7__4W_TCR-JV_cDNA_37_TCTTCACA_merged_170000.txt	6894	2	5.54109e-05	TGTGCCAGCAGCCAAGCGGTCGGGAGTACAGATACGCAGTATTTT	EEEEEEEEEEEEEEEEEEEEEEEEEEEEEEEEEEEEEEEEEEEEE	TRBV4-2*00(157),TRBV4-3*00(141)	TRBD2*00(30)	TRBJ2-3*00(230)		537|553|574|0|16||80.0;537|553|574|0|16|SC539T|64.0	24|30|48|20|26||30.0	23|41|69|27|45||90.0												TGTGCCAGCAGCCAAGCGGTCGGGAGTACAGATACGCAGTATTTT	36								CASSQAVGSTDTQYF		:::::::::0:-1:16:20:-8:-2:26:27:-3:45:::	TLML_7_	RNA
4101	CLONES_TRBTLML_7__4W_TCR-JV_cDNA_37_TCTTCACA_merged_170000.txt	6895	2	5.54109e-05	TGTGCCAGCAGCCAAGGACAGGGGCTAAAAAATACGCAGTATTTT	EEEEEEEEEEEEEEEEEEEEEEEEEEEEEEEEEEEEEEEEEEEEE	TRBV7-2*00(306),TRBV7-8*00(290)	TRBD1*00(45)	TRBJ2-3*00(210)		580|592|617|0|12||60.0;567|579|604|0|12||60.0	13|22|36|15|24||45.0	27|41|69|31|45||70.0												TGTGCCAGCAGCCAAGGACAGGGGCTAAAAAATACGCAGTATTTT	36								CASSQGQGLKNTQYF		:::::::::0:-5:12:15:-1:-2:24:31:-7:45:::	TLML_7_	RNA
4102	CLONES_TRBTLML_7__4W_TCR-JV_cDNA_37_TCTTCACA_merged_170000.txt	6896	2	5.54109e-05	TGTGCCAGCAGCCAAGATTTCAGGACGGGTTCACCCCTCCACTTT	EEEEEEEEEEEEEEEEEEEEEEEEEEEEEEEEEEEEEEEEEEEEE	TRBV3-1*00(275),TRBV3-2*00(275)		TRBJ1-6*00(220)		543|561|580|0|18||90.0;543|561|580|0|18||90.0		29|45|73|29|45||80.0												TGTGCCAGCAGCCAAGATTTCAGGACGGGTTCACCCCTCCACTTT	36								CASSQDFRTGSPLHF		:::::::::0:1:18:::::29:-9:45:::	TLML_7_	RNA
4103	CLONES_TRBTLML_7__4W_TCR-JV_cDNA_37_TCTTCACA_merged_170000.txt	6897	2	5.54109e-05	TGTGCCAGCAGCCAAGATCTAGGACACCAGTACGAGCAGTACTTC	EEEEEEEEEEEEEEEEEEEEEEEEEEEEEEEEEEEEEEEEEEEEE	TRBV3-1*00(625)	TRBD1*00(25)	TRBJ2-7*00(215)		543|563|580|0|20||100.0	13|18|36|21|26||25.0	24|39|67|30|45||75.0												TGTGCCAGCAGCCAAGATCTAGGACACCAGTACGAGCAGTACTTC	36								CASSQDLGHQYEQYF		:::::::::0:3:20:21:-1:-6:26:30:-4:45:::	TLML_7_	RNA
4104	CLONES_TRBTLML_7__4W_TCR-JV_cDNA_37_TCTTCACA_merged_170000.txt	6898	2	5.54109e-05	TGTGCCAGCAGCCAAGATCCCGGACAGGCCAATGAGCAGTTCTTC	AEEEEEEEEEEEEEEEEEEEEEEEEEEEEEEEEEEEEEEEEEEEE	TRBV14*00(115),TRBV3-1*00(115),TRBV3-2*00(115)	TRBD1*00(35)	TRBJ2-1*00(220)		516|535|553|0|19||95.0;543|562|580|0|19||95.0;543|562|580|0|19||95.0	13|20|36|21|28||35.0	26|42|70|29|45||80.0												TGTGCCAGCAGCCAAGATCCCGGACAGGCCAATGAGCAGTTCTTC	32								CASSQDPGQANEQFF		:::::::::0:2:19:21:-1:-4:28:29:-6:45:::	TLML_7_	RNA
4105	CLONES_TRBTLML_7__4W_TCR-JV_cDNA_37_TCTTCACA_merged_170000.txt	6899	2	5.54109e-05	TGTGCCAGCAGCCAAGATCCGGGATACCAAGAGACCCAGTACTTC	EEEEEEEEEEEEEEEEEEEEEEEAEEEEEEEEEEE6EEEEEEEEA	TRBV3-1*00(355),TRBV3-2*00(339)	TRBD1*00(25),TRBD2*00(25)	TRBJ2-5*00(245)		543|562|580|0|19||95.0;543|562|580|0|19||95.0	11|16|36|19|24||25.0;15|20|48|19|24||25.0	19|40|68|24|45||105.0												TGTGCCAGCAGCCAAGATCCGGGATACCAAGAGACCCAGTACTTC	21								CASSQDPGYQETQYF		:::::::::0:2:19:19:1:-8:24:24:1:45:::	TLML_7_	RNA
4106	CLONES_TRBTLML_7__4W_TCR-JV_cDNA_37_TCTTCACA_merged_170000.txt	6900	2	5.54109e-05	TGTGCCAGCAGCCAAGATCGGTCTAGCACAGATACGCAGTATTTT	EEEEEEEEEEEEEEEEEEEEEEEEEEEEEEEEEEEEEEEEEEEEE	TRBV4-2*00(355),TRBV4-3*00(339)		TRBJ2-3*00(255)		537|556|574|0|19||95.0;537|556|574|0|19|SC539T|79.0		18|41|69|22|45||115.0												TGTGCCAGCAGCCAAGATCGGTCTAGCACAGATACGCAGTATTTT	36								CASSQDRSSTDTQYF		:::::::::0:2:19:::::22:2:45:::	TLML_7_	RNA
4107	CLONES_TRBTLML_7__4W_TCR-JV_cDNA_37_TCTTCACA_merged_170000.txt	6901	2	5.54109e-05	TGTGCCAGCAGCCAAGATGGACGGCTCAATCAGCCCCAGCATTTT	EEEEEEEEEEEEEEEEEEEEEEEEEEEEEEEEEEEEEEEEEEEEE	TRBV3-1*00(160),TRBV3-2*00(160)		TRBJ1-5*00(235)		543|561|580|0|18||90.0;543|561|580|0|18||90.0		23|42|70|26|45||95.0												TGTGCCAGCAGCCAAGATGGACGGCTCAATCAGCCCCAGCATTTT	36								CASSQDGRLNQPQHF		:::::::::0:1:18:::::26:-3:45:::	TLML_7_	RNA
4108	CLONES_TRBTLML_7__4W_TCR-JV_cDNA_37_TCTTCACA_merged_170000.txt	6902	2	5.54109e-05	TGTGCCAGCAGCCAAGATAGGGACTACTACAATGAGCAGTTCTTC	EEEEEEEEEEEEEEEEEEEEEEEEEEEEEEEEEEEEEEEEEEEEE	TRBV5-6*00(580),TRBV5-7*00(506)	TRBD2*00(35)	TRBJ2-1*00(235)		550|562|586|0|12||60.0;551|563|587|0|12||60.0	16|23|48|19|26||35.0	23|42|70|26|45||95.0												TGTGCCAGCAGCCAAGATAGGGACTACTACAATGAGCAGTTCTTC	36								CASSQDRDYYNEQFF		:::::::::0:-4:12:19:0:-9:26:26:-3:45:::	TLML_7_	RNA
4109	CLONES_TRBTLML_7__4W_TCR-JV_cDNA_37_TCTTCACA_merged_170000.txt	6903	2	5.54109e-05	TGTGCCAGCAGCCAAGACGCATCGAACACCGGGGAGCTGTTTTTT	EEEEEEEEEEEEEEEEEEEEEEEEEEEEEEEEEEEEEEEEEEEEE	TRBV3-1*00(447),TRBV3-2*00(399)		TRBJ2-2*00(71)		543|560|580|0|17||85.0;543|560|580|0|17||85.0		20|43|71|22|45||115.0												TGTGCCAGCAGCCAAGACGCATCGAACACCGGGGAGCTGTTTTTT	36								CASSQDASNTGELFF		:::::::::0:0:17:::::22:0:45:::	TLML_7_	RNA
4110	CLONES_TRBTLML_7__4W_TCR-JV_cDNA_37_TCTTCACA_merged_170000.txt	6904	2	5.54109e-05	TGTGCCAGCAGCCAAGAGTCAACCAGGGAGCATGGCTACACCTTC	EEEEEEEEEEEEEEEEEEEEEEEEEEEEEEEEEEEEEEEEEEEEE	TRBV4-2*00(582.5),TRBV4-3*00(566.5)	TRBD1*00(25),TRBD2*00(25)	TRBJ1-2*00(210)		537|554|574|0|17||85.0;537|554|574|0|17|SC539T|69.0	16|21|36|23|28||25.0;25|30|48|25|30||25.0	26|40|68|31|45||70.0												TGTGCCAGCAGCCAAGAGTCAACCAGGGAGCATGGCTACACCTTC	36								CASSQESTREHGYTF		:::::::::0:0:17:23:-4:-3:28:31:-6:45:::	TLML_7_	RNA
4111	CLONES_TRBTLML_7__4W_TCR-JV_cDNA_37_TCTTCACA_merged_170000.txt	6905	2	5.54109e-05	TGTGCCAGCAGCCAAATTCGGCAGGCTGACAATGAGCAGTTCTTC	EEEEEEEEEEEEEEEEEEEEEEEEEEEEEEEEEEEEEEEEEEEEE	TRBV28*00(275)		TRBJ2-1*00(225)		564|575|601|0|11||55.0		25|42|70|28|45||85.0												TGTGCCAGCAGCCAAATTCGGCAGGCTGACAATGAGCAGTTCTTC	36								CASSQIRQADNEQFF		:::::::::0:-6:11:::::28:-5:45:::	TLML_7_	RNA
4112	CLONES_TRBTLML_7__4W_TCR-JV_cDNA_37_TCTTCACA_merged_170000.txt	6906	2	5.54109e-05	TGTGCCAGCAGCCAAATACAGGGAGGCAAAAACATTCAGTACTTC	EEEEEEEEEEEEEEEEEEEEEEEEEEEEEEEEEEEEEEEEEEEEE	TRBV4-2*00(310),TRBV4-3*00(294)	TRBD1*00(30),TRBD2*00(30)	TRBJ2-4*00(235)		537|552|574|0|15||75.0;537|552|574|0|15|SC539T|59.0	15|21|36|17|23||30.0;25|31|48|20|26||30.0	23|42|70|26|45||95.0												TGTGCCAGCAGCCAAATACAGGGAGGCAAAAACATTCAGTACTTC	36								CASSQIQGGKNIQYF		:::::::::0:-2:15:17:-3:-3:23:26:-3:45:::	TLML_7_	RNA
4113	CLONES_TRBTLML_7__4W_TCR-JV_cDNA_37_TCTTCACA_merged_170000.txt	6907	2	5.54109e-05	TGTGCCAGCAGCCAAACTAGCGCTTTCACAGATACGCAGTATTTT	AEEEEEEEEEEEEEEEEEEEEEEEEEEEEEEEEEEEEEEEEEEEE	TRBV12-1*00(80)	TRBD2*00(35)	TRBJ2-3*00(235)		526|538|563|0|12||60.0	19|26|48|15|22||35.0	22|41|69|26|45||95.0												TGTGCCAGCAGCCAAACTAGCGCTTTCACAGATACGCAGTATTTT	32								CASSQTSAFTDTQYF		:::::::::0:-5:12:15:-3:-6:22:26:-2:45:::	TLML_7_	RNA
4114	CLONES_TRBTLML_7__4W_TCR-JV_cDNA_37_TCTTCACA_merged_170000.txt	6908	2	5.54109e-05	TGTGCCAGCAGCCAAACGCGGTATGGGTCCAACGTCCTGACTTTC	EEEEEEEEEEEEEEEEEEEEEEEEEEEEEEEEEEEEEEEEEEAAA	TRBV14*00(835)		TRBJ2-6*00(104)		516|531|553|0|15||75.0		23|45|73|23|45|SG27T|94.0												TGTGCCAGCAGCCAAACGCGGTATGGGTCCAACGTCCTGACTTTC	32								CASSQTRYGSNVLTF		:::::::::0:-2:15:::::23:-3:45:::	TLML_7_	RNA
4115	CLONES_TRBTLML_7__4W_TCR-JV_cDNA_37_TCTTCACA_merged_170000.txt	6909	2	5.54109e-05	TGTGCCAGCAGCGTTAGGGCTAATTTTAATTCACCCCTCCACTTT	EEEEEEEEEEEEEEEEEEEEEEEEEEEEEEEEEEEEEEEEEEEEE	TRBV9*00(485)	TRBD2*00(25)	TRBJ1-6*00(219)		559|573|595|0|14||70.0	28|33|48|15|20||25.0	26|45|73|26|45||95.0												TGTGCCAGCAGCGTTAGGGCTAATTTTAATTCACCCCTCCACTTT	36								CASSVRANFNSPLHF		:::::::::0:-2:14:15:-12:1:20:26:-6:45:::	TLML_7_	RNA
4116	CLONES_TRBTLML_7__4W_TCR-JV_cDNA_37_TCTTCACA_merged_170000.txt	6910	2	5.54109e-05	TGTGCCAGCAGCGTACGGGGGTCGCACCAAGAGACCCAGTACTTC	EEEEEEEEEEEEEEEEEEEEEEEEEEEEEEEEEEEEEEEEEEEEE	TRBV7-2*00(305)	TRBD1*00(25)	TRBJ2-5*00(240)		580|592|617|0|12||60.0	18|23|36|16|21||25.0	20|40|68|25|45||100.0												TGTGCCAGCAGCGTACGGGGGTCGCACCAAGAGACCCAGTACTTC	36								CASSVRGSHQETQYF		:::::::::0:-5:12:16:-6:-1:21:25:0:45:::	TLML_7_	RNA
4117	CLONES_TRBTLML_7__4W_TCR-JV_cDNA_37_TCTTCACA_merged_170000.txt	6911	2	5.54109e-05	TGTGCCAGCAGCGTAGCGCAGGGGCCCTCCTACGAGCAGTACTTC	EEEEEEEEEEEEEEEEEEEEEEEEEEEEEEEEEEEEEEEEEEEEE	TRBV9*00(450)	TRBD1*00(30)	TRBJ2-7*00(177)		559|576|595|0|17||85.0	16|22|36|18|24||30.0	20|39|67|26|45||95.0												TGTGCCAGCAGCGTAGCGCAGGGGCCCTCCTACGAGCAGTACTTC	36								CASSVAQGPSYEQYF		:::::::::0:1:17:18:-4:-2:24:26:0:45:::	TLML_7_	RNA
4118	CLONES_TRBTLML_7__4W_TCR-JV_cDNA_37_TCTTCACA_merged_170000.txt	6912	2	5.54109e-05	TGTGCCAGCAGCGTAGGCTTGGAATCCAATCAGCCCCAGCATTTT	EEEEEEEEEEEEEEEEEEEEEEEEEEEEEEEEEEEEEEEEEEEEE	TRBV9*00(195)		TRBJ1-5*00(235)		559|575|595|0|16||80.0		23|42|70|26|45||95.0												TGTGCCAGCAGCGTAGGCTTGGAATCCAATCAGCCCCAGCATTTT	36								CASSVGLESNQPQHF		:::::::::0:0:16:::::26:-3:45:::	TLML_7_	RNA
4119	CLONES_TRBTLML_7__4W_TCR-JV_cDNA_37_TCTTCACA_merged_170000.txt	6913	2	5.54109e-05	TGTGCCAGCAGCGTAGGACCAGCGGGGGACTACGAGCAGTACTTC	EEEEEEEEEEEEEEEEEEEEEEEEEEEEEEEEEEEEEEEEEEEEE	TRBV9*00(360)	TRBD2*00(34)	TRBJ2-7*00(220)		559|575|595|0|16||80.0	18|28|48|16|26|ST21C|34.0	23|39|67|29|45||80.0												TGTGCCAGCAGCGTAGGACCAGCGGGGGACTACGAGCAGTACTTC	36								CASSVGPAGDYEQYF		:::::::::0:0:16:16:-2:-4:26:29:-3:45:::	TLML_7_	RNA
4120	CLONES_TRBTLML_7__4W_TCR-JV_cDNA_37_TCTTCACA_merged_170000.txt	6914	2	5.54109e-05	TGTGCCAGCAGCGTAGAGGGGCTAGGGAACAATGAGCAGTTCTTC	EEEEEEEEEEEEEEEEEEEEEEEEEEEEEEEEEEEEEEEEEEEEE	TRBV9*00(815)	TRBD1*00(25),TRBD2*00(25)	TRBJ2-1*00(165)		559|575|595|0|16||80.0	17|22|36|16|21||25.0;7|12|48|20|25||25.0	25|42|70|28|45||85.0												TGTGCCAGCAGCGTAGAGGGGCTAGGGAACAATGAGCAGTTCTTC	36								CASSVEGLGNNEQFF		:::::::::0:0:16:16:-5:-2:21:28:-5:45:::	TLML_7_	RNA
4121	CLONES_TRBTLML_7__4W_TCR-JV_cDNA_37_TCTTCACA_merged_170000.txt	6915	2	5.54109e-05	TGTGCCAGCAGCGTAGAAGTGGGGGACTCCTACGAGCAGTACTTC	EEEEEEEEEEEEEEEEEEEEEEEEEEEEEEEEEEEEEEEEEEEEE	TRBV9*00(265)	TRBD1*00(25)	TRBJ2-7*00(235)		559|575|595|0|16||80.0	18|23|36|20|25||25.0	20|39|67|26|45||95.0												TGTGCCAGCAGCGTAGAAGTGGGGGACTCCTACGAGCAGTACTTC	36								CASSVEVGDSYEQYF		:::::::::0:0:16:20:-6:-1:25:26:0:45:::	TLML_7_	RNA
4122	CLONES_TRBTLML_7__4W_TCR-JV_cDNA_37_TCTTCACA_merged_170000.txt	6916	2	5.54109e-05	TGTGCCAGCAGCGCCCTAGCGGGAGGCACAGATACGCAGTATTTT	EEEEEEEEEEEEEEEEEEEEEEEEEEEEEEEEEEEEEEEEEEEEE	TRBV9*00(170)	TRBD2*00(50)	TRBJ2-3*00(240)		559|572|595|0|13||65.0	20|30|48|15|25||50.0	21|41|69|25|45||100.0												TGTGCCAGCAGCGCCCTAGCGGGAGGCACAGATACGCAGTATTTT	36								CASSALAGGTDTQYF		:::::::::0:-3:13:15:-4:-2:25:25:-1:45:::	TLML_7_	RNA
4123	CLONES_TRBTLML_7__4W_TCR-JV_cDNA_37_TCTTCACA_merged_170000.txt	6917	2	5.54109e-05	TGTGCCAGCAGCGCCGGACTAGCGGGTAACAATGAGCAGTTCTTC	EEEEEEEEEEEEAEEEEEEEEEEEEEEEEEEEEEEEEEEEEEEEE	TRBV5-5*00(569)	TRBD2*00(55)	TRBJ2-1*00(225)		549|561|585|0|12||60.0	17|28|48|15|26||55.0	25|42|70|28|45||85.0												TGTGCCAGCAGCGCCGGACTAGCGGGTAACAATGAGCAGTTCTTC	32								CASSAGLAGNNEQFF		:::::::::0:-4:12:15:-1:-4:26:28:-5:45:::	TLML_7_	RNA
4124	CLONES_TRBTLML_7__4W_TCR-JV_cDNA_37_TCTTCACA_merged_170000.txt	6918	2	5.54109e-05	TGTGCCAGCAGCGCCACCGGGACGGAAGATCAGCCCCAGCATTTT	EEEEEEEEEEEEEEEEEEEEEEEEEEEEEEEEEEEEEEEEEEEEE	TRBV5-6*00(485),TRBV5-7*00(453),TRBV5-5*00(437)	TRBD1*00(35),TRBD2*00(35)	TRBJ1-5*00(225)		550|562|586|0|12||60.0;551|563|587|0|12||60.0;549|561|585|0|12||60.0	10|17|36|16|23||35.0;14|21|48|16|23||35.0	25|42|70|28|45||85.0												TGTGCCAGCAGCGCCACCGGGACGGAAGATCAGCCCCAGCATTTT	36								CASSATGTEDQPQHF		:::::::::0:-4:12:16:2:-7:23:28:-5:45:::	TLML_7_	RNA
4125	CLONES_TRBTLML_7__4W_TCR-JV_cDNA_37_TCTTCACA_merged_170000.txt	6919	2	5.54109e-05	TGTGCCAGCAGCGCCACAGGGAACTCCTACAATGAGCAGTTCTTC	EEEEEEEEEEEEEEEEEEEEEEEEEEEEEEEEEEEEEEEEEEEEE	TRBV9*00(695.5)		TRBJ2-1*00(184)		559|572|595|0|13||65.0		16|42|70|19|45|SG19A|114.0												TGTGCCAGCAGCGCCACAGGGAACTCCTACAATGAGCAGTTCTTC	36								CASSATGNSYNEQFF		:::::::::0:-3:13:::::19:4:45:::	TLML_7_	RNA
4126	CLONES_TRBTLML_7__4W_TCR-JV_cDNA_37_TCTTCACA_merged_170000.txt	6920	2	5.54109e-05	TGTGCCAGCAGCGCGTCGGGACCGATTAACTATGGCTACACCTTC	EEEEEEEEEEEEEEEEEEEEEEEEEEEEEEEEEEEEEEEEEEEEE	TRBV9*00(375)	TRBD1*00(30),TRBD2*00(30)	TRBJ1-2*00(235)		559|572|595|0|13||65.0	11|17|36|16|22||30.0;15|21|48|16|22||30.0	21|40|68|26|45||95.0												TGTGCCAGCAGCGCGTCGGGACCGATTAACTATGGCTACACCTTC	36								CASSASGPINYGYTF		:::::::::0:-3:13:16:1:-7:22:26:-1:45:::	TLML_7_	RNA
4127	CLONES_TRBTLML_7__4W_TCR-JV_cDNA_37_TCTTCACA_merged_170000.txt	6921	2	5.54109e-05	TGTGCCAGCAGCGCACAGGGGGCTGGGATCTATGGCTACACCTTC	EEEEEEEEEEEEEEEEEEEEEEEEEEEEEEEEEEEEEEEEEEEEE	TRBV3-1*00(575),TRBV3-2*00(527)	TRBD1*00(45)	TRBJ1-2*00(220)		543|555|580|0|12||60.0;543|555|580|0|12||60.0	15|24|36|14|23||45.0	24|40|68|29|45||80.0												TGTGCCAGCAGCGCACAGGGGGCTGGGATCTATGGCTACACCTTC	36								CASSAQGAGIYGYTF		:::::::::0:-5:12:14:-3:0:23:29:-4:45:::	TLML_7_	RNA
4128	CLONES_TRBTLML_7__4W_TCR-JV_cDNA_37_TCTTCACA_merged_170000.txt	6922	2	5.54109e-05	TGTGCCAGCAGCGCAACTAGCGGGCCATACAATGAGCAGTTCTTC	EEEEEEEEEEEEEEEEEEEEEEEEEEEEEEEEEEEEEEEEEEEEE	TRBV7-2*00(760)	TRBD2*00(45)	TRBJ2-1*00(192)		580|592|617|0|12||60.0	19|28|48|15|24||45.0	24|42|70|27|45||90.0												TGTGCCAGCAGCGCAACTAGCGGGCCATACAATGAGCAGTTCTTC	36								CASSATSGPYNEQFF		:::::::::0:-5:12:15:-3:-4:24:27:-4:45:::	TLML_7_	RNA
4129	CLONES_TRBTLML_7__4W_TCR-JV_cDNA_37_TCTTCACA_merged_170000.txt	6923	2	5.54109e-05	TGTGCCAGCAGCGGTGGACTAGCGGGCACAGATACGCAGTATTTT	EEEEEEEEEEEEEEEEEEEEEEEEEEEEEEEAAEEEEEEEEEEEE	TRBV7-2*00(612.5)	TRBD2*00(50)	TRBJ2-3*00(240)		580|592|617|0|12||60.0	17|27|48|15|25||50.0	21|41|69|25|45||100.0												TGTGCCAGCAGCGGTGGACTAGCGGGCACAGATACGCAGTATTTT	32								CASSGGLAGTDTQYF		:::::::::0:-5:12:15:-1:-5:25:25:-1:45:::	TLML_7_	RNA
4130	CLONES_TRBTLML_7__4W_TCR-JV_cDNA_37_TCTTCACA_merged_170000.txt	6924	2	5.54109e-05	TGTGCCAGCAGCGGTATAGAGGGGGCTAACTATGGCTACACCTTC	EEEEEEEEEEEEEEEEEEEEEEEEEEEEEEEEEEEEEEEEEEEEE	TRBV7-6*00(345),TRBV7-7*00(313)	TRBD1*00(25),TRBD2*00(25)	TRBJ1-2*00(245)		576|588|613|0|12||60.0;585|597|622|0|12||60.0	17|22|36|19|24||25.0;27|32|48|18|23||25.0	19|40|68|24|45||105.0												TGTGCCAGCAGCGGTATAGAGGGGGCTAACTATGGCTACACCTTC	36								CASSGIEGANYGYTF		:::::::::0:-5:12:19:-5:-2:24:24:1:45:::	TLML_7_	RNA
4131	CLONES_TRBTLML_7__4W_TCR-JV_cDNA_37_TCTTCACA_merged_170000.txt	6925	2	5.54109e-05	TGTGCCAGCAGCGGGCCGGGACTAGGGCCCTGGGAGCAGTACTTC	EEEEEEEEEEEEEEEEEEEEEEEEEEEEEEEEEEEEEEEEEEEEE	TRBV12-3*00(510),TRBV12-4*00(510)	TRBD2*00(50)	TRBJ2-7*00(200)		530|541|567|0|11||55.0;530|541|567|0|11||55.0	14|24|48|15|25||50.0	27|39|67|33|45||60.0												TGTGCCAGCAGCGGGCCGGGACTAGGGCCCTGGGAGCAGTACTTC	36								CASSGPGLGPWEQYF		:::::::::0:-6:11:15:2:-8:25:33:-7:45:::	TLML_7_	RNA
4132	CLONES_TRBTLML_7__4W_TCR-JV_cDNA_37_TCTTCACA_merged_170000.txt	6926	2	5.54109e-05	TGTGCCAGCAGCGGGGAGGAGGACCTCACCGGGGAGCTGTTTTTT	EEEEEEEEEEEEEEEEEEEEEEEEEEEEEEEEEEEEEEEEEEEEE	TRBV7-9*00(300)	TRBD2*00(30)	TRBJ2-2*00(235)		556|568|593|0|12||60.0	25|31|48|13|19||30.0	24|43|71|26|45||95.0												TGTGCCAGCAGCGGGGAGGAGGACCTCACCGGGGAGCTGTTTTTT	36								CASSGEEDLTGELFF		:::::::::0:-5:12:13:-9:-1:19:26:-4:45:::	TLML_7_	RNA
4133	CLONES_TRBTLML_7__4W_TCR-JV_cDNA_37_TCTTCACA_merged_170000.txt	6927	2	5.54109e-05	TGTGCCAGCAGCGATGGGACAGGCTCAGGGTACGAGCAGTACTTC	EEEEEEEEEEEEEEEEEEEEEEEEEEEEEEEEEEEEEEEEEEEEE	TRBV9*00(500)	TRBD1*00(40)	TRBJ2-7*00(215)		559|572|595|0|13||65.0	12|20|36|15|23||40.0	24|39|67|30|45||75.0												TGTGCCAGCAGCGATGGGACAGGCTCAGGGTACGAGCAGTACTTC	36								CASSDGTGSGYEQYF		:::::::::0:-3:13:15:0:-4:23:30:-4:45:::	TLML_7_	RNA
4134	CLONES_TRBTLML_7__4W_TCR-JV_cDNA_37_TCTTCACA_merged_170000.txt	6928	2	5.54109e-05	TGTGCCAGCAGCGATAGCGGGGGGGCCTGGAATGAGCAGTTCTTC	EEEEEEEEEEEEEEEEEEEEEEEEEEEEEEEEEEEEEEEEEEEEE	TRBV11-1*00(842.5)	TRBD2*00(49)	TRBJ2-1*00(185)		531|543|568|0|12||60.0	21|34|48|14|27|SA28G|49.0	27|42|70|30|45||75.0												TGTGCCAGCAGCGATAGCGGGGGGGCCTGGAATGAGCAGTTCTTC	36								CASSDSGGAWNEQFF		:::::::::0:-5:12:14:-5:2:27:30:-7:45:::	TLML_7_	RNA
4135	CLONES_TRBTLML_7__4W_TCR-JV_cDNA_37_TCTTCACA_merged_170000.txt	6929	2	5.54109e-05	TGTGCCAGCAGCGACACTAGCGGGGGCTACAATGAGCAGTTCTTC	EEEEEEEEEEEEEEEEEEEEEEEEEEEEEEEEEEEEEEEEEEEEE	TRBV9*00(702.5)	TRBD2*00(45)	TRBJ2-1*00(162.5)		559|572|595|0|13||65.0	19|28|48|15|24||45.0	23|42|70|26|45||95.0												TGTGCCAGCAGCGACACTAGCGGGGGCTACAATGAGCAGTTCTTC	36								CASSDTSGGYNEQFF		:::::::::0:-3:13:15:-3:-4:24:26:-3:45:::	TLML_7_	RNA
4136	CLONES_TRBTLML_7__4W_TCR-JV_cDNA_37_TCTTCACA_merged_170000.txt	6930	2	5.54109e-05	TGTGCCAGCAGCGAACCCTTAGGGGGATACAATGAGCAGTTCTTC	EEEEEEEEEEEEEEEEEEEEEEEEEEEEEEEEEEEEEEEEEEEEE	TRBV7-2*00(600)	TRBD1*00(30)	TRBJ2-1*00(160)		580|592|617|0|12||60.0	17|23|36|20|26||30.0	24|42|70|27|45||90.0												TGTGCCAGCAGCGAACCCTTAGGGGGATACAATGAGCAGTTCTTC	36								CASSEPLGGYNEQFF		:::::::::0:-5:12:20:-5:-1:26:27:-4:45:::	TLML_7_	RNA
4137	CLONES_TRBTLML_7__4W_TCR-JV_cDNA_37_TCTTCACA_merged_170000.txt	6931	2	5.54109e-05	TGTGCCAGCAGCATTTGGAGGGGTTCCACCGGGGAGCTGTTTTTT	EEEEAAAEEEEEEAEEEEEEEEEEEEEEAEEEEEEEEEEAEAEEE	TRBV4-2*00(560),TRBV4-3*00(544)	TRBD2*00(30)	TRBJ2-2*00(235)		537|549|574|0|12||60.0;537|549|574|0|12|SC539T|44.0	26|32|48|16|22||30.0	24|43|71|26|45||95.0												TGTGCCAGCAGCATTTGGAGGGGTTCCACCGGGGAGCTGTTTTTT	32								CASSIWRGSTGELFF		:::::::::0:-5:12:16:-10:0:22:26:-4:45:::	TLML_7_	RNA
4138	CLONES_TRBTLML_7__4W_TCR-JV_cDNA_37_TCTTCACA_merged_170000.txt	6932	2	5.54109e-05	TGTGCCAGCAGCAGCCTACAGGGGACCTACACTGAAGCTTTCTTT	EEEEEEEEEEEEEEEEEEEEEEEEEEEEEEEEEEEEEEEEEEEEE	TRBV7-9*00(189)	TRBD1*00(35)	TRBJ1-1*00(225)		556|568|593|0|12||60.0	15|22|36|17|24||35.0	23|40|68|28|45||85.0												TGTGCCAGCAGCAGCCTACAGGGGACCTACACTGAAGCTTTCTTT	36								CASSSLQGTYTEAFF		:::::::::0:-5:12:17:-3:-2:24:28:-3:45:::	TLML_7_	RNA
4139	CLONES_TRBTLML_7__4W_TCR-JV_cDNA_37_TCTTCACA_merged_170000.txt	6933	2	5.54109e-05	TGTGCCAGCAGCAGGCGGGAGGGCCCTCTCTACGAGCAGTACTTC	EEEEEEEEEEEEEEEEEEEEEEEEEEEEEEEEEEEEEEEEEEEEE	TRBV7-9*00(665)	TRBD2*00(70)	TRBJ2-7*00(104)		556|568|593|0|12||60.0	23|37|48|14|28||70.0	23|39|67|29|45||80.0												TGTGCCAGCAGCAGGCGGGAGGGCCCTCTCTACGAGCAGTACTTC	36								CASSRREGPLYEQYF		:::::::::0:-5:12:14:-7:5:28:29:-3:45:::	TLML_7_	RNA
4140	CLONES_TRBTLML_7__4W_TCR-JV_cDNA_37_TCTTCACA_merged_170000.txt	6934	2	5.54109e-05	TGTGCCAGCAGCAAACAGGGGACTGGGGCCAACGTCCTGACTTTC	EEEEEEEEEEEEEEEEEEEEEEEEEEEEEEEEEEEEEEEEEEEEE	TRBV11-2*00(130),TRBV11-3*00(130),TRBV7-2*00(130)	TRBD1*00(35)	TRBJ2-6*00(255)		522|534|559|0|12||60.0;521|533|558|0|12||60.0;580|592|617|0|12||60.0	15|22|36|14|21||35.0	22|45|73|22|45||115.0												TGTGCCAGCAGCAAACAGGGGACTGGGGCCAACGTCCTGACTTTC	36								CASSKQGTGANVLTF		:::::::::0:-5:12:14:-3:-2:21:22:-2:45:::	TLML_7_	RNA
4141	CLONES_TRBTLML_7__4W_TCR-JV_cDNA_37_TCTTCACA_merged_170000.txt	6935	2	5.54109e-05	TGTGCCAGCAGCAAAATTAGCGGGAGGACAGATACGCAGTATTTT	EEEEEEEEEEEEEEEEEEEEEEEEEEEEEEEEEEEEEEEEEEEEE	TRBV7-3*00(229)	TRBD2*00(50)	TRBJ2-3*00(230)		540|552|577|0|12||60.0	21|31|48|17|27||50.0	23|41|69|27|45||90.0												TGTGCCAGCAGCAAAATTAGCGGGAGGACAGATACGCAGTATTTT	36								CASSKISGRTDTQYF		:::::::::0:-5:12:17:-5:-1:27:27:-3:45:::	TLML_7_	RNA
4142	CLONES_TRBTLML_7__4W_TCR-JV_cDNA_37_TCTTCACA_merged_170000.txt	6936	2	5.54109e-05	TGTGCCAGCAGGTTACTCACAGGGAATTCCTACGAGCAGTACTTC	EEEEEEEEEEEEEEEEEEEEEEEEEEEEEEEEEEEEEEEEEEEEE	TRBV7-8*00(279)	TRBD1*00(30)	TRBJ2-7*00(230)		567|582|604|0|15|SC578G|59.0	15|21|36|18|24||30.0	21|39|67|27|45||90.0												TGTGCCAGCAGGTTACTCACAGGGAATTCCTACGAGCAGTACTTC	36								CASRLLTGNSYEQYF		:::::::::0:-2:15:18:-3:-3:24:27:-1:45:::	TLML_7_	RNA
4143	CLONES_TRBTLML_7__4W_TCR-JV_cDNA_37_TCTTCACA_merged_170000.txt	6937	2	5.54109e-05	TGTGCCAGCAGGTGGGGGCGGGGACCGAACACTGAAGCTTTCTTT	EEEEEEEEE7EE7EEEEE7EEEEEEE<EEEEEEEAEEEEEEEEEE	TRBV2*00(270)	TRBD1*00(35)	TRBJ1-1*00(235)		518|529|555|0|11||55.0	18|25|36|13|20||35.0	21|40|68|26|45||95.0												TGTGCCAGCAGGTGGGGGCGGGGACCGAACACTGAAGCTTTCTTT	22								CASRWGRGPNTEAFF		:::::::::0:-6:11:13:-6:1:20:26:-1:45:::	TLML_7_	RNA
4144	CLONES_TRBTLML_7__4W_TCR-JV_cDNA_37_TCTTCACA_merged_170000.txt	6938	2	5.54109e-05	TGTGCCAGCAGGCCTTGGACAGGGGCTTTTTATGGCTACACCTTC	EEEEEEEEEEEEEEEEEEEEEEEEEEEEEEEEEEEEEEEEEAAAA	TRBV6-2*00(1130),TRBV6-3*00(1130)	TRBD1*00(45)	TRBJ1-2*00(80)		516|527|553|0|11||55.0;516|527|553|0|11||55.0	13|22|36|16|25||45.0	25|40|68|30|45||75.0												TGTGCCAGCAGGCCTTGGACAGGGGCTTTTTATGGCTACACCTTC	32								CASRPWTGAFYGYTF		:::::::::0:-6:11:16:-1:-2:25:30:-5:45:::	TLML_7_	RNA
4145	CLONES_TRBTLML_7__4W_TCR-JV_cDNA_37_TCTTCACA_merged_170000.txt	6939	2	5.54109e-05	TGTGCCAGCAGGCCTCCCGGGGCATTGAACACTGAAGCTTTCTTT	EEEEEEEEEEEEEEEEEEEEEEEEEEEEEEEEEEEEEEEEEEEEE	TRBV2*00(208)	TRBD1*00(35),TRBD2*00(35)	TRBJ1-1*00(240)		518|529|555|0|11||55.0	8|15|36|14|21||35.0;1|8|48|12|19||35.0	20|40|68|25|45||100.0												TGTGCCAGCAGGCCTCCCGGGGCATTGAACACTGAAGCTTTCTTT	36								CASRPPGALNTEAFF		:::::::::0:-6:11:14:4:-9:21:25:0:45:::	TLML_7_	RNA
4146	CLONES_TRBTLML_7__4W_TCR-JV_cDNA_37_TCTTCACA_merged_170000.txt	6940	2	5.54109e-05	TGTGCCAGCAGGCCCGGGACTAGCGGTTACAATGAGCAGTTCTTC	EEEEEEEEEEEEEEEEEEEEEEEEEEEEEEEEEEEEEEEEEEEEE	TRBV21-1*00(480)	TRBD2*00(70)	TRBJ2-1*00(230)		544|555|581|0|11||55.0	13|27|48|12|26||70.0	24|42|70|27|45||90.0												TGTGCCAGCAGGCCCGGGACTAGCGGTTACAATGAGCAGTTCTTC	36								CASRPGTSGYNEQFF		:::::::::0:-6:11:12:3:-5:26:27:-4:45:::	TLML_7_	RNA
4147	CLONES_TRBTLML_7__4W_TCR-JV_cDNA_37_TCTTCACA_merged_170000.txt	6941	2	5.54109e-05	TGTGCCAGCAGGGTAGCGGGGAGCTCCTACAATGAGCAGTTCTTC	EEEEEEEEEEEEEEEEEEEEEEEEEEEEEEEEEEEEEEEEEEEEE	TRBV13*00(275)	TRBD2*00(30)	TRBJ2-1*00(270)		567|578|604|0|11||55.0	21|27|48|13|19||30.0	16|42|70|19|45||130.0												TGTGCCAGCAGGGTAGCGGGGAGCTCCTACAATGAGCAGTTCTTC	36								CASRVAGSSYNEQFF		:::::::::0:-6:11:13:-5:-5:19:19:4:45:::	TLML_7_	RNA
4148	CLONES_TRBTLML_7__4W_TCR-JV_cDNA_37_TCTTCACA_merged_170000.txt	6942	2	5.54109e-05	TGTGCCAGCAGGGCATATGGAGCGGGTGAAAACATTCAGTACTTC	EEEEEEEEEEEEEEEEEEEEEEEEEEEEEEEEEEEEEEEEEEEEA	TRBV19*00(841)	TRBD2*00(30)	TRBJ2-4*00(105)		559|567|596|0|8||40.0	22|28|48|20|26||30.0	25|42|70|28|45||85.0												TGTGCCAGCAGGGCATATGGAGCGGGTGAAAACATTCAGTACTTC	32								CASRAYGAGENIQYF		:::::::::0:-9:8:20:-6:-4:26:28:-5:45:::	TLML_7_	RNA
4149	CLONES_TRBTLML_7__4W_TCR-JV_cDNA_37_TCTTCACA_merged_170000.txt	6943	2	5.54109e-05	TGTGCCAGCAGGGCAAACGGACAGGGGAACACTGAAGCTTTCTTT	EEEEEEEEEEEEEEEEAEEEEEEEEEEEEEEEEEEEEEEEEEEEE	TRBV9*00(330)	TRBD1*00(40)	TRBJ1-1*00(235)		559|570|595|0|11||55.0	13|21|36|18|26||40.0	21|40|68|26|45||95.0												TGTGCCAGCAGGGCAAACGGACAGGGGAACACTGAAGCTTTCTTT	32								CASRANGQGNTEAFF		:::::::::0:-5:11:18:-1:-3:26:26:-1:45:::	TLML_7_	RNA
4150	CLONES_TRBTLML_7__4W_TCR-JV_cDNA_37_TCTTCACA_merged_170000.txt	6944	2	5.54109e-05	TGTGCCAGCAGGGGGACTAGCGGAATGACAGATACGCAGTATTTT	EEEEEEEEEEEEEEEEEEEEEEEEEEEEEEEEEEEEEEEEEEEEE	TRBV2*00(495)	TRBD2*00(55)	TRBJ2-3*00(230)		518|529|555|0|11||55.0	16|27|48|12|23||55.0	23|41|69|27|45||90.0												TGTGCCAGCAGGGGGACTAGCGGAATGACAGATACGCAGTATTTT	36								CASRGTSGMTDTQYF		:::::::::0:-6:11:12:0:-5:23:27:-3:45:::	TLML_7_	RNA
4151	CLONES_TRBTLML_7__4W_TCR-JV_cDNA_37_TCTTCACA_merged_170000.txt	6945	2	5.54109e-05	TGTGCCAGCAGGATCGGACTAGCGAACACCGGGGAGCTGTTTTTT	EEEEEEEEEEEEEEEEEEEEEEEEEEEEEEEEEEEEEEEEEEEEE	TRBV7-9*00(107)	TRBD2*00(30)	TRBJ2-2*00(260)		556|567|593|0|11||55.0	17|23|48|15|21||30.0	19|43|71|21|45||120.0												TGTGCCAGCAGGATCGGACTAGCGAACACCGGGGAGCTGTTTTTT	36								CASRIGLANTGELFF		:::::::::0:-6:11:15:-1:-9:21:21:1:45:::	TLML_7_	RNA
4152	CLONES_TRBTLML_7__4W_TCR-JV_cDNA_37_TCTTCACA_merged_170000.txt	6946	2	5.54109e-05	TGTGCCAGCAGGATGACCCAGGACAGGGCCGCTGAAGCTTTCTTT	EEEEEEEEEEEEEEEEEEEEEEEEEEEEEEEEAEEEEEEEEEEEE	TRBV7-9*00(970)	TRBD1*00(44)	TRBJ1-1*00(210)		556|567|593|0|11||55.0	9|21|36|16|28|SG12A|44.0	26|40|68|31|45||70.0												TGTGCCAGCAGGATGACCCAGGACAGGGCCGCTGAAGCTTTCTTT	32								CASRMTQDRAAEAFF		:::::::::0:-6:11:16:3:-3:28:31:-6:45:::	TLML_7_	RNA
4153	CLONES_TRBTLML_7__4W_TCR-JV_cDNA_37_TCTTCACA_merged_170000.txt	6947	2	5.54109e-05	TGTGCCAGCAGGAGCCGGACTAGCTCCTACAATGAGCAGTTCTTC	EEEEEEEEEEEEEEEEEEEEEEEEEEEEEEEEEEEEEEEEEEEEE	TRBV6-5*00(338)	TRBD2*00(25)	TRBJ2-1*00(260)		519|530|556|0|11||55.0	17|22|48|16|21||25.0	18|42|70|21|45||120.0												TGTGCCAGCAGGAGCCGGACTAGCTCCTACAATGAGCAGTTCTTC	36								CASRSRTSSYNEQFF		:::::::::0:-6:11:16:-1:-10:21:21:2:45:::	TLML_7_	RNA
4154	CLONES_TRBTLML_7__4W_TCR-JV_cDNA_37_TCTTCACA_merged_170000.txt	6948	2	5.54109e-05	TGTGCCAGCAGATTTACTCCAGGATTCTCCTACGAGCAGTACTTC	EEEEEEEEEEEEEEEEEEEEEEEEEEEEEEEEEEEEEEEEEEEEE	TRBV12-3*00(142),TRBV12-4*00(142)		TRBJ2-7*00(235)		530|541|567|0|11||55.0;530|541|567|0|11||55.0		20|39|67|26|45||95.0												TGTGCCAGCAGATTTACTCCAGGATTCTCCTACGAGCAGTACTTC	36								CASRFTPGFSYEQYF		:::::::::0:-6:11:::::26:0:45:::	TLML_7_	RNA
4155	CLONES_TRBTLML_7__4W_TCR-JV_cDNA_37_TCTTCACA_merged_170000.txt	6949	2	5.54109e-05	TGTGCCAGCAGATTCGGGACAGGGGGTTCCTACGAGCAGTACTTC	EEEEEAEEEEEEEEEAEEEEEEEEEEEEEEEEEEEEEEEEEEEEE	TRBV6-5*00(242)	TRBD1*00(60)	TRBJ2-7*00(230)		519|530|556|0|11||55.0	11|23|36|14|26||60.0	21|39|67|27|45||90.0												TGTGCCAGCAGATTCGGGACAGGGGGTTCCTACGAGCAGTACTTC	32								CASRFGTGGSYEQYF		:::::::::0:-6:11:14:1:-1:26:27:-1:45:::	TLML_7_	RNA
4156	CLONES_TRBTLML_7__4W_TCR-JV_cDNA_37_TCTTCACA_merged_170000.txt	6950	2	5.54109e-05	TGTGCCAGCAGACTCATACCGGGGGGAAACACTGAAGCTTTCTTT	EEEEEEEEEEEEEEEEEEEEEEEEEEEEEEEEEEEEEEEEEEEEE	TRBV7-8*00(515)	TRBD1*00(25),TRBD2*00(25)	TRBJ1-1*00(230)		567|578|604|0|11||55.0	10|15|36|18|23||25.0;14|19|48|18|23||25.0	22|40|68|27|45||90.0												TGTGCCAGCAGACTCATACCGGGGGGAAACACTGAAGCTTTCTTT	36								CASRLIPGGNTEAFF		:::::::::0:-6:11:18:2:-9:23:27:-2:45:::	TLML_7_	RNA
4157	CLONES_TRBTLML_7__4W_TCR-JV_cDNA_37_TCTTCACA_merged_170000.txt	6951	2	5.54109e-05	TGTGCCAGCAGACCTCTACAGCGTACTAACTATGGCTACACCTTC	EEEEEEEEEEEEEEEEEEEEEEEEEEEEEEEEEEEEEEEEEEEEE	TRBV6-5*00(307)		TRBJ1-2*00(240)		519|530|556|0|11||55.0		20|40|68|25|45||100.0												TGTGCCAGCAGACCTCTACAGCGTACTAACTATGGCTACACCTTC	36								CASRPLQRTNYGYTF		:::::::::0:-6:11:::::25:0:45:::	TLML_7_	RNA
4158	CLONES_TRBTLML_7__4W_TCR-JV_cDNA_37_TCTTCACA_merged_170000.txt	6952	2	5.54109e-05	TGTGCCAGCAGAGTGGACAGAAGGATTAACTATGGCTACACCTTC	EEEEEEEEEEEEEEEEEEEEEEEEEEEEEEEEEEEEEEEEEEEEE	TRBV5-8*00(485)	TRBD1*00(30)	TRBJ1-2*00(235)		551|562|587|0|11||55.0	13|19|36|14|20||30.0	21|40|68|26|45||95.0												TGTGCCAGCAGAGTGGACAGAAGGATTAACTATGGCTACACCTTC	36								CASRVDRRINYGYTF		:::::::::0:-5:11:14:-1:-5:20:26:-1:45:::	TLML_7_	RNA
4159	CLONES_TRBTLML_7__4W_TCR-JV_cDNA_37_TCTTCACA_merged_170000.txt	6953	2	5.54109e-05	TGTGCCAGCAGAGACCCTTTGGTCTCCTACAATGAGCAGTTCTTC	EEEEEEEEEEEEEEEEEEEEEEEEEEEEEEEEEEEEEEEEEEEEE	TRBV7-9*00(121)		TRBJ2-1*00(250)		556|567|593|0|11||55.0		20|42|70|23|45||110.0												TGTGCCAGCAGAGACCCTTTGGTCTCCTACAATGAGCAGTTCTTC	36								CASRDPLVSYNEQFF		:::::::::0:-6:11:::::23:0:45:::	TLML_7_	RNA
4160	CLONES_TRBTLML_7__4W_TCR-JV_cDNA_37_TCTTCACA_merged_170000.txt	6954	2	5.54109e-05	TGTGCCAGCAGAACAGACAGGGGGTTTATAAATGAGCAGTTCTTC	EEEEEEEEEEEEEEEEEEEEEEEEEEEEEEEEEEAEEEEEEEEEE	TRBV6-1*00(225),TRBV6-5*00(225),TRBV6-3*00(209),TRBV6-6*00(209),TRBV6-8*00(209)	TRBD1*00(45)	TRBJ2-1*00(215)		516|527|553|0|11||55.0;519|530|556|0|11||55.0;516|527|553|0|11||55.0;516|527|553|0|11||55.0;512|523|549|0|11||55.0	14|23|36|15|24||45.0	27|42|70|30|45||75.0												TGTGCCAGCAGAACAGACAGGGGGTTTATAAATGAGCAGTTCTTC	32								CASRTDRGFINEQFF		:::::::::0:-6:11:15:-2:-1:24:30:-7:45:::	TLML_7_	RNA
4161	CLONES_TRBTLML_7__4W_TCR-JV_cDNA_37_TCTTCACA_merged_170000.txt	6955	2	5.54109e-05	TGTGCCAGCAATAATTGGTATACAGAGGGCAACGAGCAGTACTTC	EEEEEEEEEEEEEEEEEEEEEEEEEEEEEEEEEEEEEEEEEEEEE	TRBV2*00(1300)	TRBD2*00(30),TRBD1*00(29)	TRBJ2-7*00(105)		518|528|555|0|10||50.0	27|33|48|24|30||30.0;15|24|36|21|30|SG19A|29.0	25|39|67|31|45||70.0												TGTGCCAGCAATAATTGGTATACAGAGGGCAACGAGCAGTACTTC	36								CASNNWYTEGNEQYF		:::::::::0:-7:10:24:-11:1:30:31:-5:45:::	TLML_7_	RNA
4162	CLONES_TRBTLML_7__4W_TCR-JV_cDNA_37_TCTTCACA_merged_170000.txt	6956	2	5.54109e-05	TGTGCCAGCAACCTAGCGGGACAGGGGGCCTACGAGCAGTACTTC	EEEEEEEEEEEEEEEEEEEEEEEEEEEEEEEEEEEEEEEEEEEEE	TRBV27*00(505)	TRBD1*00(60)	TRBJ2-7*00(225)		556|566|593|0|10||50.0	11|23|36|16|28||60.0	22|39|67|28|45||85.0												TGTGCCAGCAACCTAGCGGGACAGGGGGCCTACGAGCAGTACTTC	36								CASNLAGQGAYEQYF		:::::::::0:-7:10:16:1:-1:28:28:-2:45:::	TLML_7_	RNA
4163	CLONES_TRBTLML_7__4W_TCR-JV_cDNA_37_TCTTCACA_merged_170000.txt	6957	2	5.54109e-05	TGTGCCAGCAACCTAGCGGGAGGCCGCACAGATACGCAGTATTTT	EEEEEE<EEEEEEEEEEEEEEEEEEEEEEEEEEEEEEEEEEEEEE	TRBV28*00(310)	TRBD2*00(55)	TRBJ2-3*00(240)		564|574|601|0|10||50.0	20|31|48|12|23||55.0	21|41|69|25|45||100.0												TGTGCCAGCAACCTAGCGGGAGGCCGCACAGATACGCAGTATTTT	27								CASNLAGGRTDTQYF		:::::::::0:-7:10:12:-4:-1:23:25:-1:45:::	TLML_7_	RNA
4164	CLONES_TRBTLML_7__4W_TCR-JV_cDNA_37_TCTTCACA_merged_170000.txt	6958	2	5.54109e-05	TGTGCCAGCAACGGCTTCGCGGGAAGCACAGATACGCAGTATTTT	EEEEEEEEEEEEEEAEEEEEEEEEEEEEEEEEEEEEEEEEEEEEE	TRBV2*00(445)	TRBD2*00(30)	TRBJ2-3*00(240)		518|528|555|0|10||50.0	23|29|48|18|24||30.0	20|41|69|24|45||105.0												TGTGCCAGCAACGGCTTCGCGGGAAGCACAGATACGCAGTATTTT	32								CASNGFAGSTDTQYF		:::::::::0:-7:10:18:-7:-3:24:24:0:45:::	TLML_7_	RNA
4165	CLONES_TRBTLML_7__4W_TCR-JV_cDNA_37_TCTTCACA_merged_170000.txt	6959	2	5.54109e-05	TGTGCCAGCAAGACAGGGGGCGCCGAGGCCGGGGAGCTGTTTTTT	EEEEEEEEEEEEEEEEEEEEEEEEEEEEEEAEEEEEEEEEEEEEE	TRBV6-5*00(685)	TRBD1*00(65)	TRBJ2-2*00(130)		519|529|556|0|10||50.0	14|27|36|11|24||65.0	26|43|71|28|45||85.0												TGTGCCAGCAAGACAGGGGGCGCCGAGGCCGGGGAGCTGTTTTTT	32								CASKTGGAEAGELFF		:::::::::0:-7:10:11:-2:3:24:28:-6:45:::	TLML_7_	RNA
4166	CLONES_TRBTLML_7__4W_TCR-JV_cDNA_37_TCTTCACA_merged_170000.txt	6960	2	5.54109e-05	TGTGCCAAAAAGGGACTAGCGGGAGCGAGCGATGAGCAGTTCTTC	EEEEEEEEEEEEEEEEEEEEEEEEEEEEEEEEEEEEEEEEEEEEE	TRBV7-3*00(317.5)	TRBD2*00(70)	TRBJ2-1*00(98)		540|547|577|0|7||35.0	16|30|48|11|25||70.0	28|42|70|31|45||70.0												TGTGCCAAAAAGGGACTAGCGGGAGCGAGCGATGAGCAGTTCTTC	36								CAKKGLAGASDEQFF		:::::::::0:-10:7:11:0:-2:25:31:-8:45:::	TLML_7_	RNA
4167	CLONES_TRBTLML_7__4W_TCR-JV_cDNA_37_TCTTCACA_merged_170000.txt	7036	2	5.54109e-05	TGCGCCACCAGGGGAAGGGGACCCTCTGGAAACACCATATATTTT	EEEEEEEEEEEEEEEEEEEEEEEEEEEEEEEEEEEEEEEEEEEEE	TRBV10-2*00(459)	TRBD1*00(25),TRBD2*00(25)	TRBJ1-3*00(250)		533|544|570|0|11|SG540C|39.0	12|17|36|17|22||25.0;16|21|48|17|22||25.0	20|42|70|23|45||110.0												TGCGCCACCAGGGGAAGGGGACCCTCTGGAAACACCATATATTTT	36								CATRGRGPSGNTIYF		:::::::::0:-6:11:17:0:-7:22:23:0:45:::	TLML_7_	RNA
4168	CLONES_TRBTLML_7__4W_TCR-JV_cDNA_37_TCTTCACA_merged_170000.txt	7037	2	5.54109e-05	TGCGCCAGCCGTTCAGGAGGCGGAGGGGATCAGCCCCAGCATTTT	EEEEEEEEEEEEEEEEEEEEEEEEEEEEEEEEEEEEEEEEEEEEE	TRBV5-1*00(200)	TRBD2*00(30),TRBD1*00(29)	TRBJ1-5*00(225)		554|563|590|0|9||45.0	26|32|48|21|27||30.0;16|25|36|13|22|SG20A|29.0	25|42|70|28|45||85.0												TGCGCCAGCCGTTCAGGAGGCGGAGGGGATCAGCCCCAGCATTTT	36								CASRSGGGGDQPQHF		:::::::::0:-7:9:21:-10:0:27:28:-5:45:::	TLML_7_	RNA
4169	CLONES_TRBTLML_7__4W_TCR-JV_cDNA_37_TCTTCACA_merged_170000.txt	7038	2	5.54109e-05	TGCGCCAGCATCTTCGACGGGGGAGGAACAGATACGCAGTATTTT	EEEEEEEEEEEEEEEEEEEEEEEEEEEEEEEEEEEEEEEEEEEEE	TRBV5-1*00(619)	TRBD2*00(30)	TRBJ2-3*00(230)		554|568|590|0|14|SG564T|54.0	25|31|48|20|26||30.0	23|41|69|27|45||90.0												TGCGCCAGCATCTTCGACGGGGGAGGAACAGATACGCAGTATTTT	36								CASIFDGGGTDTQYF		:::::::::0:-2:14:20:-9:-1:26:27:-3:45:::	TLML_7_	RNA
4170	CLONES_TRBTLML_7__4W_TCR-JV_cDNA_37_TCTTCACA_merged_170000.txt	7039	2	5.54109e-05	TGCGCCAGCACCCTGGGACAGGGGGGTTGGAATGAGCAGTTCTTC	EEEEEEEEEEEEEEEEEAAAEEAAAEEEEEEEEEEEEEEEEEEEE	TRBV5-1*00(782)	TRBD1*00(55)	TRBJ2-1*00(215)		554|564|590|0|10||50.0	12|23|36|14|25||55.0	27|42|70|30|45||75.0												TGCGCCAGCACCCTGGGACAGGGGGGTTGGAATGAGCAGTTCTTC	32								CASTLGQGGWNEQFF		:::::::::0:-6:10:14:0:-1:25:30:-7:45:::	TLML_7_	RNA
4171	CLONES_TRBTLML_7__4W_TCR-JV_cDNA_37_TCTTCACA_merged_170000.txt	7040	2	5.54109e-05	TGCGCCAGCACCGAGGGGGGGACAGGGAACACTGAAGCTTTCTTT	EEEEEEEEEEEEEEEEEEEEEEEEEEEEEEEEEEEEEEEEEEEEE	TRBV10-2*00(1037)	TRBD1*00(40)	TRBJ1-1*00(140)		533|543|570|0|10||50.0	12|20|36|18|26||40.0	21|40|68|26|45||95.0												TGCGCCAGCACCGAGGGGGGGACAGGGAACACTGAAGCTTTCTTT	36								CASTEGGTGNTEAFF		:::::::::0:-7:10:18:0:-4:26:26:-1:45:::	TLML_7_	RNA
4172	CLONES_TRBTLML_7__4W_TCR-JV_cDNA_37_TCTTCACA_merged_170000.txt	7041	2	5.54109e-05	TGCGCCAGCACATCTCTAGCGGGGGCCCTGGATGAGCAGTTCTTC	EEEEEEEEEEEEEEEEEEEEEEEEEEEEEEEEEEEEEEEEEEEEE	TRBV10-2*00(765)	TRBD2*00(40)	TRBJ2-1*00(137.5)		533|543|570|0|10||50.0	20|28|48|15|23||40.0	28|42|70|31|45||70.0												TGCGCCAGCACATCTCTAGCGGGGGCCCTGGATGAGCAGTTCTTC	36								CASTSLAGALDEQFF		:::::::::0:-7:10:15:-4:-4:23:31:-8:45:::	TLML_7_	RNA
4173	CLONES_TRBTLML_7__4W_TCR-JV_cDNA_37_TCTTCACA_merged_170000.txt	7042	2	5.54109e-05	TGCGCCAGCAGTCCCGGGACTAGGGTCCCCGGGGAGCTGTTTTTT	EEEEEEEEEEEEAEEEEEEEEEEEEEEEEEEEEEEEEEEEEEEEE	TRBV5-1*00(125)	TRBD2*00(60)	TRBJ2-2*00(225)		554|565|590|0|11||55.0	12|24|48|11|23||60.0	26|43|71|28|45||85.0												TGCGCCAGCAGTCCCGGGACTAGGGTCCCCGGGGAGCTGTTTTTT	32								CASSPGTRVPGELFF		:::::::::0:-5:11:11:4:-8:23:28:-6:45:::	TLML_7_	RNA
4174	CLONES_TRBTLML_7__4W_TCR-JV_cDNA_37_TCTTCACA_merged_170000.txt	7043	2	5.54109e-05	TGCGCCAGCAGTCAATCCGGGACGGCGTACAATGAGCAGTTCTTC	EEEEEEEEEEEEEEEEEEEEEEEEEEEEEEEEEEEEEEEEEEEEE	TRBV23-1*00(155)	TRBD1*00(30),TRBD2*00(30)	TRBJ2-1*00(230)		580|597|617|0|17||85.0	11|17|36|17|23||30.0;15|21|48|17|23||30.0	24|42|70|27|45||90.0												TGCGCCAGCAGTCAATCCGGGACGGCGTACAATGAGCAGTTCTTC	36								CASSQSGTAYNEQFF		:::::::::0:0:17:17:1:-7:23:27:-4:45:::	TLML_7_	RNA
4175	CLONES_TRBTLML_7__4W_TCR-JV_cDNA_37_TCTTCACA_merged_170000.txt	7044	2	5.54109e-05	TGCGCCAGCAGTGAGTCGGGGACAGGGAGCTATGGCTACACCTTC	AAEEEEEEEEEEEEEEEEAEEEEEEAEEEEEEAEEEEEEEEEEAE	TRBV10-2*00(750)	TRBD1*00(45)	TRBJ1-2*00(220)		533|551|570|0|18||90.0	12|21|36|18|27||45.0	24|40|68|29|45||80.0												TGCGCCAGCAGTGAGTCGGGGACAGGGAGCTATGGCTACACCTTC	32								CASSESGTGSYGYTF		:::::::::0:1:18:18:0:-3:27:29:-4:45:::	TLML_7_	RNA
4176	CLONES_TRBTLML_7__4W_TCR-JV_cDNA_37_TCTTCACA_merged_170000.txt	7045	2	5.54109e-05	TGCGCCAGCAGTGAGTGGGCCACGTCGGGCGCTGAAGCTTTCTTT	EEEEEEEEEEEEEEEEEEEEEEEEEEEEEEEEEEEEEEEEEEEEE	TRBV10-2*00(690)	TRBD1*00(25),TRBD2*00(25)	TRBJ1-1*00(210)		533|549|570|0|16||80.0	20|25|36|26|31||25.0;29|34|48|16|21||25.0	26|40|68|31|45||70.0												TGCGCCAGCAGTGAGTGGGCCACGTCGGGCGCTGAAGCTTTCTTT	36								CASSEWATSGAEAFF		:::::::::0:-1:16:26:-8:1:31:31:-6:45:::	TLML_7_	RNA
4177	CLONES_TRBTLML_7__4W_TCR-JV_cDNA_37_TCTTCACA_merged_170000.txt	7046	2	5.54109e-05	TGCGCCAGCAGCTTCGCTTTGGACAGGGTCTACGAGCAGTACTTC	EEEEEEEEEEEEEEEEEEEEEEEEEEEEEEEEEEEEEEEEEEEEE	TRBV5-1*00(175)	TRBD1*00(40)	TRBJ2-7*00(220)		554|568|590|0|14||70.0	13|21|36|20|28||40.0	23|39|67|29|45||80.0												TGCGCCAGCAGCTTCGCTTTGGACAGGGTCTACGAGCAGTACTTC	36								CASSFALDRVYEQYF		:::::::::0:-2:14:20:-1:-3:28:29:-3:45:::	TLML_7_	RNA
4178	CLONES_TRBTLML_7__4W_TCR-JV_cDNA_37_TCTTCACA_merged_170000.txt	7047	2	5.54109e-05	TGCGCCAGCAGCTTGGTACGACAGGGAAAAACTGAAGCTTTCTTT	EEEEEEEEEEEEEEEEEEEEEEEEEEEEEEEEEEEEEEEEEEEEE	TRBV5-1*00(185)	TRBD1*00(35)	TRBJ1-1*00(67)		554|570|590|0|16||80.0	14|21|36|19|26||35.0	25|40|68|30|45||75.0												TGCGCCAGCAGCTTGGTACGACAGGGAAAAACTGAAGCTTTCTTT	36								CASSLVRQGKTEAFF		:::::::::0:0:16:19:-2:-3:26:30:-5:45:::	TLML_7_	RNA
4179	CLONES_TRBTLML_7__4W_TCR-JV_cDNA_37_TCTTCACA_merged_170000.txt	7048	2	5.54109e-05	TGCGCCAGCAGCTTGGGTGGGGCGGACCAAGAGACCCAGTACTTC	EEEEEEEEEEEEEEEEEEEEEEEEEEEEEEEEEEEEEEEEEEEEE	TRBV5-1*00(138)	TRBD1*00(30)	TRBJ2-5*00(240)		554|570|590|0|16||80.0	19|25|36|18|24||30.0	20|40|68|25|45||100.0												TGCGCCAGCAGCTTGGGTGGGGCGGACCAAGAGACCCAGTACTTC	36								CASSLGGADQETQYF		:::::::::0:0:16:18:-7:1:24:25:0:45:::	TLML_7_	RNA
4180	CLONES_TRBTLML_7__4W_TCR-JV_cDNA_37_TCTTCACA_merged_170000.txt	7049	2	5.54109e-05	TGCGCCAGCAGCTTGGGGACTAGCGGGAGCAATGAGCAGTTCTTC	EEEEEEEEEEEEEEEEEEEEEEEEEEEEEEEEEEEEEEEEEEEEE	TRBV5-1*00(208)	TRBD2*00(65)	TRBJ2-1*00(220)		554|570|590|0|16||80.0	17|30|48|16|29||65.0	26|42|70|29|45||80.0												TGCGCCAGCAGCTTGGGGACTAGCGGGAGCAATGAGCAGTTCTTC	36								CASSLGTSGSNEQFF		:::::::::0:0:16:16:-1:-2:29:29:-6:45:::	TLML_7_	RNA
4181	CLONES_TRBTLML_7__4W_TCR-JV_cDNA_37_TCTTCACA_merged_170000.txt	7050	2	5.54109e-05	TGCGCCAGCAGCTTGGGACAGGGGTTTTCCTACGAGCAGTACTTC	EEEEEEEEEEEEEEEEEEEEEEEEEEEEEEEEEEEEEEEEEEEEE	TRBV5-1*00(435)	TRBD1*00(40)	TRBJ2-7*00(230)		554|570|590|0|16||80.0	14|22|36|16|24||40.0	21|39|67|27|45||90.0												TGCGCCAGCAGCTTGGGACAGGGGTTTTCCTACGAGCAGTACTTC	36								CASSLGQGFSYEQYF		:::::::::0:0:16:16:-2:-2:24:27:-1:45:::	TLML_7_	RNA
4182	CLONES_TRBTLML_7__4W_TCR-JV_cDNA_37_TCTTCACA_merged_170000.txt	7051	2	5.54109e-05	TGCGCCAGCAGCTTGGGAGGCACCCAGGATGAAAAACTGTTTTTT	EEEEEEEEEEEEEEEEEEEEEEEEEEEEEEEEEEEEEEEEEAAAA	TRBV5-1*00(890)		TRBJ1-4*00(90)		554|570|590|0|16||80.0		26|43|71|28|45||85.0												TGCGCCAGCAGCTTGGGAGGCACCCAGGATGAAAAACTGTTTTTT	32								CASSLGGTQDEKLFF		:::::::::0:0:16:::::28:-6:45:::	TLML_7_	RNA
4183	CLONES_TRBTLML_7__4W_TCR-JV_cDNA_37_TCTTCACA_merged_170000.txt	7052	2	5.54109e-05	TGCGCCAGCAGCTTGGATCCGGGACAGGGTGAAGGCTACACCTTC	EEEEEEEEEEEEEEEEEEEEEEEEEEEEEEEEEEEEEEEEEEEEE	TRBV5-1*00(1045)	TRBD1*00(55)	TRBJ1-2*00(100)		554|570|590|0|16||80.0	10|21|36|18|29||55.0	28|40|68|33|45||60.0												TGCGCCAGCAGCTTGGATCCGGGACAGGGTGAAGGCTACACCTTC	36								CASSLDPGQGEGYTF		:::::::::0:0:16:18:2:-3:29:33:-8:45:::	TLML_7_	RNA
4184	CLONES_TRBTLML_7__4W_TCR-JV_cDNA_37_TCTTCACA_merged_170000.txt	7053	2	5.54109e-05	TGCGCCAGCAGCTTGGATAGACCGAACACCGGGGAGCTGTTTTTT	EEEEEEEEEEEEEEEEEEEEEEEEEEEEEEEEEEEEEEEEEEEEE	TRBV5-1*00(400)		TRBJ2-2*00(255)		554|570|590|0|16||80.0		20|43|71|22|45||115.0												TGCGCCAGCAGCTTGGATAGACCGAACACCGGGGAGCTGTTTTTT	36								CASSLDRPNTGELFF		:::::::::0:0:16:::::22:0:45:::	TLML_7_	RNA
4185	CLONES_TRBTLML_7__4W_TCR-JV_cDNA_37_TCTTCACA_merged_170000.txt	7054	2	5.54109e-05	TGCGCCAGCAGCTTGACTAGCGGTAACACCGGGGAGCTGTTTTTT	EEEEEEEEEEEEEEEEEEEEEEEEEEEEEEEEEEEEEEEEEEEEE	TRBV5-1*00(450)	TRBD2*00(40)	TRBJ2-2*00(245)		554|569|590|0|15||75.0	19|27|48|15|23||40.0	22|43|71|24|45||105.0												TGCGCCAGCAGCTTGACTAGCGGTAACACCGGGGAGCTGTTTTTT	36								CASSLTSGNTGELFF		:::::::::0:-1:15:15:-3:-5:23:24:-2:45:::	TLML_7_	RNA
4186	CLONES_TRBTLML_7__4W_TCR-JV_cDNA_37_TCTTCACA_merged_170000.txt	7055	2	5.54109e-05	TGCGCCAGCAGCTTGAGGTGGCAACCCCAAGAGACCCAGTACTTC	EEEEEEEEEEEEEEEEEEEEEEEEEEEEEEEEEEEEEEEEEEEEE	TRBV5-1*00(350)		TRBJ2-5*00(235)		554|569|590|0|15||75.0		21|40|68|26|45||95.0												TGCGCCAGCAGCTTGAGGTGGCAACCCCAAGAGACCCAGTACTTC	36								CASSLRWQPQETQYF		:::::::::0:-1:15:::::26:-1:45:::	TLML_7_	RNA
4187	CLONES_TRBTLML_7__4W_TCR-JV_cDNA_37_TCTTCACA_merged_170000.txt	7056	2	5.54109e-05	TGCGCCAGCAGCTTGAACACGGGAACTGACTACGAGCAGTACTTC	EEEEEEEEEEEEEEEEEEEEEEEEEEEEEEEEEEEEEEEEEEEEE	TRBV5-1*00(111)	TRBD1*00(25),TRBD2*00(25)	TRBJ2-7*00(220)		554|569|590|0|15||75.0	11|16|36|19|24||25.0;15|20|48|19|24||25.0	23|39|67|29|45||80.0												TGCGCCAGCAGCTTGAACACGGGAACTGACTACGAGCAGTACTTC	36								CASSLNTGTDYEQYF		:::::::::0:-1:15:19:1:-8:24:29:-3:45:::	TLML_7_	RNA
4188	CLONES_TRBTLML_7__4W_TCR-JV_cDNA_37_TCTTCACA_merged_170000.txt	7057	2	5.54109e-05	TGCGCCAGCAGCTTGAAGGGAGAAGTCTACAATGAGCAGTTCTTC	EEEEEEEEEEEEEEEEEEEEEEEEEEEEEEEEEEEEEEEEEEEEE	TRBV5-1*00(735)	TRBD2*00(25)	TRBJ2-1*00(175)		554|569|590|0|15||75.0	25|30|48|17|22||25.0	23|42|70|26|45||95.0												TGCGCCAGCAGCTTGAAGGGAGAAGTCTACAATGAGCAGTTCTTC	36								CASSLKGEVYNEQFF		:::::::::0:-1:15:17:-9:-2:22:26:-3:45:::	TLML_7_	RNA
4189	CLONES_TRBTLML_7__4W_TCR-JV_cDNA_37_TCTTCACA_merged_170000.txt	7058	2	5.54109e-05	TGCGCCAGCAGCTTAGGGACGGGGTTGAATCAGCCCCAGCATTTT	EEEEEEEEEEEEEEEEEEEEEEEEEEEEEEEEEEEEEEEEEEEEE	TRBV5-1*00(595)	TRBD1*00(29),TRBD2*00(25)	TRBJ1-5*00(195)		554|568|590|0|14||70.0	12|21|36|15|24|SA17G|29.0;16|21|48|15|20||25.0	24|42|70|27|45||90.0												TGCGCCAGCAGCTTAGGGACGGGGTTGAATCAGCCCCAGCATTTT	36								CASSLGTGLNQPQHF		:::::::::0:-2:14:15:0:-3:24:27:-4:45:::	TLML_7_	RNA
4190	CLONES_TRBTLML_7__4W_TCR-JV_cDNA_37_TCTTCACA_merged_170000.txt	7059	2	5.54109e-05	TGCGCCAGCAGCTTAAGGACAGGGTCGAACACTGAAGCTTTCTTT	EEEEEEEEEEEEEEEEEEEEEEEEEEEEEEEEEEEEEEEEEEEEE	TRBV5-1*00(201)	TRBD1*00(40)	TRBJ1-1*00(87)		554|568|590|0|14||70.0	13|21|36|16|24||40.0	21|40|68|26|45||95.0												TGCGCCAGCAGCTTAAGGACAGGGTCGAACACTGAAGCTTTCTTT	36								CASSLRTGSNTEAFF		:::::::::0:-2:14:16:-1:-3:24:26:-1:45:::	TLML_7_	RNA
4191	CLONES_TRBTLML_7__4W_TCR-JV_cDNA_37_TCTTCACA_merged_170000.txt	7060	2	5.54109e-05	TGCGCCAGCAGCTCCCGGGACCTTAAGACAGATACGCAGTATTTT	EEEEEEEEEEEEEEEEEEEEEEEEEEEEEEEEEEEEEEEEEEEEE	TRBV5-1*00(417.5)	TRBD1*00(40),TRBD2*00(40)	TRBJ2-3*00(222)		554|567|590|0|13||65.0	9|17|36|13|21||40.0;13|21|48|13|21||40.0	23|41|69|27|45||90.0												TGCGCCAGCAGCTCCCGGGACCTTAAGACAGATACGCAGTATTTT	36								CASSSRDLKTDTQYF		:::::::::0:-3:13:13:3:-7:21:27:-3:45:::	TLML_7_	RNA
4192	CLONES_TRBTLML_7__4W_TCR-JV_cDNA_37_TCTTCACA_merged_170000.txt	7061	2	5.54109e-05	TGCGCCAGCAGCTCCGGGACCTCCACCCCAGATACGCAGTATTTT	EEEEEEEEEEEEEEEEEEEEEEEEEEEEEEEEEEEEEEEEEEEEE	TRBV5-1*00(595)	TRBD1*00(35),TRBD2*00(35)	TRBJ2-3*00(225)		554|567|590|0|13||65.0	10|17|36|13|20||35.0;14|21|48|13|20||35.0	24|41|69|28|45||85.0												TGCGCCAGCAGCTCCGGGACCTCCACCCCAGATACGCAGTATTTT	36								CASSSGTSTPDTQYF		:::::::::0:-3:13:13:2:-7:20:28:-4:45:::	TLML_7_	RNA
4193	CLONES_TRBTLML_7__4W_TCR-JV_cDNA_37_TCTTCACA_merged_170000.txt	7062	2	5.54109e-05	TGCGCCAGCAGCTCAGCGGGGGCCCCCCCAGATACGCAGTATTTT	EEEEEEEEEEEEEEEEEEEEEEEEEEEEEEEEEEEEEEEEEEEEE	TRBV5-1*00(520)	TRBD1*00(39)	TRBJ2-3*00(225)		554|567|590|0|13||65.0	18|29|36|17|28|SG24C|39.0	24|41|69|28|45||85.0												TGCGCCAGCAGCTCAGCGGGGGCCCCCCCAGATACGCAGTATTTT	36								CASSSAGAPPDTQYF		:::::::::0:-3:13:17:-6:5:28:28:-4:45:::	TLML_7_	RNA
4194	CLONES_TRBTLML_7__4W_TCR-JV_cDNA_37_TCTTCACA_merged_170000.txt	7063	2	5.54109e-05	TGCGCCAGCAGCCTCCATCGGACTAGCGGGGAGGAGCTGTTTTTT	EEAEEEEEEEEEEEEEEEEEEEEEEEEEEEEEEEEEEAEEEEEEE	TRBV5-1*00(565)	TRBD2*00(55)	TRBJ2-2*00(205)		554|566|590|0|12||60.0	17|28|48|19|30||55.0	30|43|71|32|45||65.0												TGCGCCAGCAGCCTCCATCGGACTAGCGGGGAGGAGCTGTTTTTT	32								CASSLHRTSGEELFF		:::::::::0:-4:12:19:-1:-4:30:32:-10:45:::	TLML_7_	RNA
4195	CLONES_TRBTLML_7__4W_TCR-JV_cDNA_37_TCTTCACA_merged_170000.txt	7064	2	5.54109e-05	TGCGCCAGCAGCCTGATTTGGGGAGGAGACACTGAAGCTTTCTTT	EEEEEEEEEEEEEEEEEEEEEEEEEEEEEEEEEEEEEAAAAA???	TRBV4-3*00(665)	TRBD2*00(30)	TRBJ1-1*00(70)		537|550|574|0|13||65.0	25|31|48|20|26||30.0	23|40|68|28|45||85.0												TGCGCCAGCAGCCTGATTTGGGGAGGAGACACTGAAGCTTTCTTT	30								CASSLIWGGDTEAFF		:::::::::0:-4:13:20:-9:-1:26:28:-3:45:::	TLML_7_	RNA
4196	CLONES_TRBTLML_7__4W_TCR-JV_cDNA_37_TCTTCACA_merged_170000.txt	7065	2	5.54109e-05	TGCGCCAGCAGCCTGACAGGGGTGGGCACCGGGGAGCTGTTTTTT	EEEEEEEEEEEEEEEEEEEEEEEEEEEEEEEEEEEEEEEEEEEEE	TRBV5-1*00(530)	TRBD1*00(40)	TRBJ2-2*00(235)		554|566|590|0|12||60.0	14|22|36|14|22||40.0	24|43|71|26|45||95.0												TGCGCCAGCAGCCTGACAGGGGTGGGCACCGGGGAGCTGTTTTTT	36								CASSLTGVGTGELFF		:::::::::0:-4:12:14:-2:-2:22:26:-4:45:::	TLML_7_	RNA
4197	CLONES_TRBTLML_7__4W_TCR-JV_cDNA_37_TCTTCACA_merged_170000.txt	7066	2	5.54109e-05	TGCGCCAGCAGCCTAAGACAGGGGGCTTCCGCTGAAGCTTTCTTT	EEEEEEEEEEEEEEEEEEEEEEEEEEEEEEEEEEEEEEEEEEEEE	TRBV5-1*00(130)	TRBD1*00(50)	TRBJ1-1*00(210)		554|566|590|0|12||60.0	14|24|36|16|26||50.0	26|40|68|31|45||70.0												TGCGCCAGCAGCCTAAGACAGGGGGCTTCCGCTGAAGCTTTCTTT	36								CASSLRQGASAEAFF		:::::::::0:-4:12:16:-2:0:26:31:-6:45:::	TLML_7_	RNA
4198	CLONES_TRBTLML_7__4W_TCR-JV_cDNA_37_TCTTCACA_merged_170000.txt	7067	2	5.54109e-05	TGCGCCAGCAGCCCTGGACAGGGGGCCCACAATGAGCAGTTCTTC	EEEEEEEEEEEEEEEEEEEEEEEEEEEEEEEEEEEEEEEEEEEEE	TRBV5-1*00(445)	TRBD1*00(55)	TRBJ2-1*00(225)		554|566|590|0|12||60.0	13|24|36|15|26||55.0	25|42|70|28|45||85.0												TGCGCCAGCAGCCCTGGACAGGGGGCCCACAATGAGCAGTTCTTC	36								CASSPGQGAHNEQFF		:::::::::0:-4:12:15:-1:0:26:28:-5:45:::	TLML_7_	RNA
4199	CLONES_TRBTLML_7__4W_TCR-JV_cDNA_37_TCTTCACA_merged_170000.txt	7068	2	5.54109e-05	TGCGCCAGCAGCCCCTGGACAGCCAGTAATGAAAAACTGTTTTTT	EEEEEEEEEEEEEEEEEEEEEEEEEEEEEEEEEEEEEEEEAEEEE	TRBV4-1*00(275),TRBV4-3*00(243)	TRBD1*00(30)	TRBJ1-4*00(235)		537|550|574|0|13||65.0;537|550|574|0|13||65.0	13|19|36|16|22||30.0	24|43|71|26|45||95.0												TGCGCCAGCAGCCCCTGGACAGCCAGTAATGAAAAACTGTTTTTT	32								CASSPWTASNEKLFF		:::::::::0:-4:13:16:-1:-5:22:26:-4:45:::	TLML_7_	RNA
4200	CLONES_TRBTLML_7__4W_TCR-JV_cDNA_37_TCTTCACA_merged_170000.txt	7069	2	5.54109e-05	TGCGCCAGCAGCCCCCGGGACCCGCGAGCCTACGAGCAGTACTTC	EEEEEEAEEEEEEEEEEEEEEEEEEEEEEEEEEEEEEEEEEEEEE	TRBV5-1*00(437)	TRBD1*00(40),TRBD2*00(40)	TRBJ2-7*00(225)		554|566|590|0|12||60.0	9|17|36|13|21||40.0;13|21|48|13|21||40.0	22|39|67|28|45||85.0												TGCGCCAGCAGCCCCCGGGACCCGCGAGCCTACGAGCAGTACTTC	32								CASSPRDPRAYEQYF		:::::::::0:-4:12:13:3:-7:21:28:-2:45:::	TLML_7_	RNA
4201	CLONES_TRBTLML_7__4W_TCR-JV_cDNA_37_TCTTCACA_merged_170000.txt	7070	2	5.54109e-05	TGCGCCAGCAGCCCCGGGGTAGCGGACACAGATACGCAGTATTTT	EEEEEEEEEEEEEEEAEEEEEEEEEEEEEEEEEEEEEEEEEEEEE	TRBV5-1*00(790)	TRBD1*00(30),TRBD2*00(30)	TRBJ2-3*00(140)		554|566|590|0|12||60.0	9|15|36|12|18||30.0;13|19|48|12|18||30.0	22|41|69|26|45||95.0												TGCGCCAGCAGCCCCGGGGTAGCGGACACAGATACGCAGTATTTT	32								CASSPGVADTDTQYF		:::::::::0:-4:12:12:3:-9:18:26:-2:45:::	TLML_7_	RNA
4202	CLONES_TRBTLML_7__4W_TCR-JV_cDNA_37_TCTTCACA_merged_170000.txt	7071	2	5.54109e-05	TGCGCCAGCAGCCCCGGGACACACCACCAAGAGACCCAGTACTTC	EEEEEEEEEEEEEEEEEEEEEEEEEEEEEEEEEEEEEEEEEEEEE	TRBV5-1*00(805)	TRBD1*00(45),TRBD2*00(40)	TRBJ2-5*00(240)		554|566|590|0|12||60.0	9|18|36|12|21||45.0;13|21|48|12|20||40.0	20|40|68|25|45||100.0												TGCGCCAGCAGCCCCGGGACACACCACCAAGAGACCCAGTACTTC	36								CASSPGTHHQETQYF		:::::::::0:-4:12:12:3:-6:21:25:0:45:::	TLML_7_	RNA
4203	CLONES_TRBTLML_7__4W_TCR-JV_cDNA_37_TCTTCACA_merged_170000.txt	7072	2	5.54109e-05	TGCGCCAGCAGCCCCATAGCGGGGGGCGGCAATGAGCAGTTCTTC	EEEEEEEEEEEEEEEEEEEEEEEEEEEEEEEEEEEEEEEEEEEEE	TRBV5-1*00(380)	TRBD1*00(35),TRBD2*00(35)	TRBJ2-1*00(220)		554|566|590|0|12||60.0	18|25|36|21|28||35.0;21|28|48|16|23||35.0	26|42|70|29|45||80.0												TGCGCCAGCAGCCCCATAGCGGGGGGCGGCAATGAGCAGTTCTTC	36								CASSPIAGGGNEQFF		:::::::::0:-4:12:21:-6:1:28:29:-6:45:::	TLML_7_	RNA
4204	CLONES_TRBTLML_7__4W_TCR-JV_cDNA_37_TCTTCACA_merged_170000.txt	7073	2	5.54109e-05	TGCGCCAGCAGCCCGCGGACAGGGTACACCGGGGAGCTGTTTTTT	AEEEEEEEEEEEEEEEEEEEEEEEEEEEEEAEEEEEEEEEEEEEE	TRBV5-1*00(165)	TRBD1*00(40)	TRBJ2-2*00(232)		554|566|590|0|12||60.0	13|21|36|16|24||40.0	23|43|71|25|45||100.0												TGCGCCAGCAGCCCGCGGACAGGGTACACCGGGGAGCTGTTTTTT	32								CASSPRTGYTGELFF		:::::::::0:-4:12:16:-1:-3:24:25:-3:45:::	TLML_7_	RNA
4205	CLONES_TRBTLML_7__4W_TCR-JV_cDNA_37_TCTTCACA_merged_170000.txt	7074	2	5.54109e-05	TGCGCCAGCAGCCCGGGGGGCGTAGGCGCGGATACGCAGTATTTT	EEAEEEEEAEEEEAEEEEEEEEEEEEEEAAEEEEEEEEEEEEEEE	TRBV5-1*00(507)	TRBD1*00(35)	TRBJ2-3*00(199)		554|566|590|0|12||60.0	18|25|36|15|22||35.0	26|41|69|30|45||75.0												TGCGCCAGCAGCCCGGGGGGCGTAGGCGCGGATACGCAGTATTTT	32								CASSPGGVGADTQYF		:::::::::0:-4:12:15:-6:1:22:30:-6:45:::	TLML_7_	RNA
4206	CLONES_TRBTLML_7__4W_TCR-JV_cDNA_37_TCTTCACA_merged_170000.txt	7075	2	5.54109e-05	TGCGCCAGCAGCCCGGGACAGGGGATCCAAGAGACCCAGTACTTC	EEEEEEEEEEEEEEEEEEE<EEEEEAEEEEEEEEEEEEEEEEEEE	TRBV5-1*00(135)	TRBD1*00(60)	TRBJ2-5*00(235)		554|566|590|0|12||60.0	10|22|36|12|24||60.0	21|40|68|26|45||95.0												TGCGCCAGCAGCCCGGGACAGGGGATCCAAGAGACCCAGTACTTC	27								CASSPGQGIQETQYF		:::::::::0:-4:12:12:2:-2:24:26:-1:45:::	TLML_7_	RNA
4207	CLONES_TRBTLML_7__4W_TCR-JV_cDNA_37_TCTTCACA_merged_170000.txt	7076	2	5.54109e-05	TGCGCCAGCAGCCCGACCGGGCCCCCTGCCGGGGAGCTGTTTTTT	EEEEEEEEEEEEEEEEEEEEEEEEEEEEEEEEEEEEEEEEEEEEE	TRBV4-3*00(345),TRBV4-2*00(329)	TRBD1*00(40)	TRBJ2-2*00(225)		537|550|574|0|13||65.0;537|550|574|0|13|ST539C|49.0	0|8|36|20|28||40.0	26|43|71|28|45||85.0												TGCGCCAGCAGCCCGACCGGGCCCCCTGCCGGGGAGCTGTTTTTT	36								CASSPTGPPAGELFF		:::::::::0:-4:13:20:12:-16:28:28:-6:45:::	TLML_7_	RNA
4208	CLONES_TRBTLML_7__4W_TCR-JV_cDNA_37_TCTTCACA_merged_170000.txt	7077	2	5.54109e-05	TGCGCCAGCAGCCGTACAGTCGGGGGGGAAGAGACCCAGTACTTC	EEEEEEAEEEEEEEEEEEE7EEEEEEEEEEEEEEEEEEEEEEEEE	TRBV5-1*00(490)	TRBD1*00(25)	TRBJ2-5*00(225)		554|566|590|0|12||60.0	18|23|36|21|26||25.0	23|40|68|28|45||85.0												TGCGCCAGCAGCCGTACAGTCGGGGGGGAAGAGACCCAGTACTTC	22								CASSRTVGGEETQYF		:::::::::0:-4:12:21:-6:-1:26:28:-3:45:::	TLML_7_	RNA
4209	CLONES_TRBTLML_7__4W_TCR-JV_cDNA_37_TCTTCACA_merged_170000.txt	7078	2	5.54109e-05	TGCGCCAGCAGCCGTAGCGGAGCCCGGCAAGAGACCCAGTACTTC	EEEEEEEEEEEEEEAEEEEEEEEEEEEEEEEEEEEEEEEEEEEEE	TRBV5-1*00(735)	TRBD2*00(30)	TRBJ2-5*00(230)		554|566|590|0|12||60.0	21|27|48|14|20||30.0	22|40|68|27|45||90.0												TGCGCCAGCAGCCGTAGCGGAGCCCGGCAAGAGACCCAGTACTTC	32								CASSRSGARQETQYF		:::::::::0:-4:12:14:-5:-5:20:27:-2:45:::	TLML_7_	RNA
4210	CLONES_TRBTLML_7__4W_TCR-JV_cDNA_37_TCTTCACA_merged_170000.txt	7079	2	5.54109e-05	TGCGCCAGCAGCCATTTTAGACAGGGTCCCTATGGCTACACCTTC	EEEEEEEEEEEEEEEEEEEEEEEEEEEEEEEEEEEEEEEEEEEEE	TRBV4-3*00(198),TRBV4-1*00(182),TRBV4-2*00(182)	TRBD1*00(35)	TRBJ1-2*00(220)		537|551|574|0|14||70.0;537|551|574|0|14||70.0;537|551|574|0|14|ST539C|54.0	14|21|36|19|26||35.0	24|40|68|29|45||80.0												TGCGCCAGCAGCCATTTTAGACAGGGTCCCTATGGCTACACCTTC	36								CASSHFRQGPYGYTF		:::::::::0:-3:14:19:-2:-3:26:29:-4:45:::	TLML_7_	RNA
4211	CLONES_TRBTLML_7__4W_TCR-JV_cDNA_37_TCTTCACA_merged_170000.txt	7080	2	5.54109e-05	TGCGCCAGCAGCCACCAGCTTAGCTCCTACAATGAGCAGTTCTTC	EEEEEEEEEEEEEAEEEEEEEEEEEEEEEEEEEEEEEEEEEEEEE	TRBV4-3*00(185),TRBV4-1*00(169),TRBV4-2*00(169)		TRBJ2-1*00(260)		537|551|574|0|14||70.0;537|551|574|0|14||70.0;537|551|574|0|14|ST539C|54.0		18|42|70|21|45||120.0												TGCGCCAGCAGCCACCAGCTTAGCTCCTACAATGAGCAGTTCTTC	32								CASSHQLSSYNEQFF		:::::::::0:-3:14:::::21:2:45:::	TLML_7_	RNA
4212	CLONES_TRBTLML_7__4W_TCR-JV_cDNA_37_TCTTCACA_merged_170000.txt	7081	2	5.54109e-05	TGCGCCAGCAGCCAGGCTTTACAGGGGGACTATGGCTACACCTTC	EEEEEEEEEEEEEEEEEEEEEEEEEEEEEEEEEEEEEEEEEEEEE	TRBV4-3*00(537),TRBV4-2*00(521)	TRBD1*00(40)	TRBJ1-2*00(225)		537|551|574|0|14||70.0;537|551|574|0|14|ST539C|54.0	15|23|36|20|28||40.0	23|40|68|28|45||85.0												TGCGCCAGCAGCCAGGCTTTACAGGGGGACTATGGCTACACCTTC	36								CASSQALQGDYGYTF		:::::::::0:-3:14:20:-3:-1:28:28:-3:45:::	TLML_7_	RNA
4213	CLONES_TRBTLML_7__4W_TCR-JV_cDNA_37_TCTTCACA_merged_170000.txt	7082	2	5.54109e-05	TGCGCCAGCAGCCAGGGGGTAAGGATCTCCTACGAGCAGTACTTC	EEEEEEEEEEEEEEEEEEEEEEEEEEEEEEEEEEEEEEEEEEEEE	TRBV4-3*00(570),TRBV4-2*00(554)	TRBD1*00(25)	TRBJ2-7*00(244)		537|551|574|0|14||70.0;537|551|574|0|14|ST539C|54.0	18|23|36|14|19||25.0	15|39|67|21|45|SG19T|104.0												TGCGCCAGCAGCCAGGGGGTAAGGATCTCCTACGAGCAGTACTTC	36								CASSQGVRISYEQYF		:::::::::0:-3:14:14:-6:-1:19:21:5:45:::	TLML_7_	RNA
4214	CLONES_TRBTLML_7__4W_TCR-JV_cDNA_37_TCTTCACA_merged_170000.txt	7083	2	5.54109e-05	TGCGCCAGCAGCCAAGTAACAGGGGGCGCCTATGGCTACACCTTC	EEEEEEEEEEEEEEEEEEEEEEEEEEEEEEEEEEEEEEEEEEEEE	TRBV4-3*00(219)	TRBD1*00(55)	TRBJ1-2*00(121)		537|553|574|0|16||80.0	15|26|36|18|29||55.0	24|40|68|29|45||80.0												TGCGCCAGCAGCCAAGTAACAGGGGGCGCCTATGGCTACACCTTC	36								CASSQVTGGAYGYTF		:::::::::0:-1:16:18:-3:2:29:29:-4:45:::	TLML_7_	RNA
4215	CLONES_TRBTLML_7__4W_TCR-JV_cDNA_37_TCTTCACA_merged_170000.txt	7084	2	5.54109e-05	TGCGCCAGCAGCCAAGGTGACGGCGCGTGGACTGAAGCTTTCTTT	EEEEEEEEEEEEEEEEEEEEEEEEEEEEEEEEEEEEEEEEEEEEE	TRBV4-3*00(1077)	TRBD1*00(25)	TRBJ1-1*00(215)		537|553|574|0|16||80.0	21|26|36|21|26||25.0	25|40|68|30|45||75.0												TGCGCCAGCAGCCAAGGTGACGGCGCGTGGACTGAAGCTTTCTTT	36								CASSQGDGAWTEAFF		:::::::::0:-1:16:21:-9:2:26:30:-5:45:::	TLML_7_	RNA
4216	CLONES_TRBTLML_7__4W_TCR-JV_cDNA_37_TCTTCACA_merged_170000.txt	7085	2	5.54109e-05	TGCGCCAGCAGCCAAGGCGGCCAGGCAAATCAGCCCCAGCATTTT	EEEEEEEEEEEEEEEEEEEEEEEEEEEEEEEEEEEEEEEEEEEEE	TRBV4-3*00(625)		TRBJ1-5*00(230)		537|553|574|0|16||80.0		24|42|70|27|45||90.0												TGCGCCAGCAGCCAAGGCGGCCAGGCAAATCAGCCCCAGCATTTT	36								CASSQGGQANQPQHF		:::::::::0:-1:16:::::27:-4:45:::	TLML_7_	RNA
4217	CLONES_TRBTLML_7__4W_TCR-JV_cDNA_37_TCTTCACA_merged_170000.txt	7086	2	5.54109e-05	TGCGCCAGCAGCCAAGGGACTAGACGGGGTGAGACCCAGTACTTC	EEEEEEEEEEEEEEEEEEEEEEEEEEEEEEEEEEEEEEEEEEEEE	TRBV4-3*00(300),TRBV4-2*00(284)	TRBD2*00(35)	TRBJ2-5*00(215)		537|553|574|0|16||80.0;537|553|574|0|16|ST539C|64.0	17|24|48|16|23||35.0	25|40|68|30|45||75.0												TGCGCCAGCAGCCAAGGGACTAGACGGGGTGAGACCCAGTACTTC	36								CASSQGTRRGETQYF		:::::::::0:-1:16:16:-1:-8:23:30:-5:45:::	TLML_7_	RNA
4218	CLONES_TRBTLML_7__4W_TCR-JV_cDNA_37_TCTTCACA_merged_170000.txt	7087	2	5.54109e-05	TGCGCCAGCAGCCAAGGATTAGCGGGGTGGGATACGCAGTATTTT	EEEEEEEEEEEEEEEEEEEEEEEEEEEEEEEEEEEEEEEEEEEEE	TRBV4-3*00(170),TRBV4-1*00(154)	TRBD2*00(35)	TRBJ2-3*00(215)		537|553|574|0|16||80.0;537|553|574|0|16||80.0	21|28|48|19|26||35.0	26|41|69|30|45||75.0												TGCGCCAGCAGCCAAGGATTAGCGGGGTGGGATACGCAGTATTTT	36								CASSQGLAGWDTQYF		:::::::::0:-1:16:19:-5:-4:26:30:-6:45:::	TLML_7_	RNA
4219	CLONES_TRBTLML_7__4W_TCR-JV_cDNA_37_TCTTCACA_merged_170000.txt	7088	2	5.54109e-05	TGCGCCAGCAGCCAAGGACAGGGGGACGTATATGGCTACACCTTC	EEEEEEEEEEEEEEEEEAEEEEEEEEEEEEEEEEEEEEEEEEEEE	TRBV4-3*00(535),TRBV4-2*00(519)	TRBD1*00(45)	TRBJ1-2*00(215)		537|553|574|0|16||80.0;537|553|574|0|16|ST539C|64.0	14|23|36|16|25||45.0	25|40|68|30|45||75.0												TGCGCCAGCAGCCAAGGACAGGGGGACGTATATGGCTACACCTTC	32								CASSQGQGDVYGYTF		:::::::::0:-1:16:16:-2:-1:25:30:-5:45:::	TLML_7_	RNA
4220	CLONES_TRBTLML_7__4W_TCR-JV_cDNA_37_TCTTCACA_merged_170000.txt	7089	2	5.54109e-05	TGCGCCAGCAGCCAAGATTCCAGAGCTAACTATGGCTACACCTTC	EEEEEEEEEEEEEEEEEAEEEEEEEEEEEEEEEEEEEEEEEEEEE	TRBV4-3*00(715)		TRBJ1-2*00(242)		537|555|574|0|18||90.0		18|40|68|23|45||110.0												TGCGCCAGCAGCCAAGATTCCAGAGCTAACTATGGCTACACCTTC	32								CASSQDSRANYGYTF		:::::::::0:1:18:::::23:2:45:::	TLML_7_	RNA
4221	CLONES_TRBTLML_7__4W_TCR-JV_cDNA_37_TCTTCACA_merged_170000.txt	7090	2	5.54109e-05	TGCGCCAGCAGCCAAGATTGGCGGGGGGGCAATGAGCAGTTCTTC	EEEEEEEEEEEEEEEEEEEEEEAEAEAEEEAEEEEEEEEEEEAAA	TRBV4-3*00(780)	TRBD2*00(29),TRBD1*00(25)	TRBJ2-1*00(95)		537|555|574|0|18||90.0	23|32|48|20|29|SA28G|29.0;18|23|36|22|27||25.0	26|42|70|29|45||80.0												TGCGCCAGCAGCCAAGATTGGCGGGGGGGCAATGAGCAGTTCTTC	32								CASSQDWRGGNEQFF		:::::::::0:1:18:20:-7:0:29:29:-6:45:::	TLML_7_	RNA
4222	CLONES_TRBTLML_7__4W_TCR-JV_cDNA_37_TCTTCACA_merged_170000.txt	7091	2	5.54109e-05	TGCGCCAGCAGCCAAGATCGGGGAAGGTCCTATGGCTACACCTTC	EEEEEEEEEEEEEEEEEEEEEEEEEEEEEEEEEEEEEEEEEAAAA	TRBV4-3*00(755)		TRBJ1-2*00(85)		537|556|574|0|19||95.0		24|40|68|29|45||80.0												TGCGCCAGCAGCCAAGATCGGGGAAGGTCCTATGGCTACACCTTC	32								CASSQDRGRSYGYTF		:::::::::0:2:19:::::29:-4:45:::	TLML_7_	RNA
4223	CLONES_TRBTLML_7__4W_TCR-JV_cDNA_37_TCTTCACA_merged_170000.txt	7092	2	5.54109e-05	TGCGCCAGCAGCCAAGATCGATGGGGTACCTACGAGCAGTACTTC	EEEEEEEEEEEEEEEEEEEEEEEEEEEEEEEEEEEEEEEEEEEEA	TRBV4-3*00(995),TRBV4-2*00(867)		TRBJ2-7*00(105)		537|556|574|0|19||95.0;537|556|574|0|19|ST539C|79.0		22|39|67|28|45||85.0												TGCGCCAGCAGCCAAGATCGATGGGGTACCTACGAGCAGTACTTC	32								CASSQDRWGTYEQYF		:::::::::0:2:19:::::28:-2:45:::	TLML_7_	RNA
4224	CLONES_TRBTLML_7__4W_TCR-JV_cDNA_37_TCTTCACA_merged_170000.txt	7093	2	5.54109e-05	TGCGCCAGCAGCCAAGATAGGACGGCCTCCTACGAGCAGTACTTC	EEEEEEEEEEEEEEEEEEEEEEEEEEEEEEEEEEEEEEEEEEEEE	TRBV4-3*00(725)		TRBJ2-7*00(235)		537|555|574|0|18||90.0		20|39|67|26|45||95.0												TGCGCCAGCAGCCAAGATAGGACGGCCTCCTACGAGCAGTACTTC	36								CASSQDRTASYEQYF		:::::::::0:1:18:::::26:0:45:::	TLML_7_	RNA
4225	CLONES_TRBTLML_7__4W_TCR-JV_cDNA_37_TCTTCACA_merged_170000.txt	7094	2	5.54109e-05	TGCGCCAGCAGCCAAGACGGGCGGGAGCCCGAGACCCAGTACTTC	EEEEEEEEEEEEEEEEEEEEEEEEEEEEEEEEEEEEEEEEEEEEE	TRBV4-3*00(609),TRBV4-2*00(561)	TRBD2*00(35)	TRBJ2-5*00(215)		537|554|574|0|17||85.0;537|554|574|0|17|ST539C|69.0	23|30|48|20|27||35.0	25|40|68|30|45||75.0												TGCGCCAGCAGCCAAGACGGGCGGGAGCCCGAGACCCAGTACTTC	36								CASSQDGREPETQYF		:::::::::0:0:17:20:-7:-2:27:30:-5:45:::	TLML_7_	RNA
4226	CLONES_TRBTLML_7__4W_TCR-JV_cDNA_37_TCTTCACA_merged_170000.txt	7095	2	5.54109e-05	TGCGCCAGCAGCCAAGACAGGGGTCAACGGGAAAAACTGTTTTTT	EEEEEEEEEEEEEEEEEEEEEEEEEEEEEEEEEEEEEEEEEEEEE	TRBV4-3*00(190),TRBV4-1*00(174),TRBV4-2*00(174)	TRBD1*00(30)	TRBJ1-4*00(215)		537|554|574|0|17||85.0;537|554|574|0|17||85.0;537|554|574|0|17|ST539C|69.0	16|22|36|17|23||30.0	28|43|71|30|45||75.0												TGCGCCAGCAGCCAAGACAGGGGTCAACGGGAAAAACTGTTTTTT	36								CASSQDRGQREKLFF		:::::::::0:0:17:17:-4:-2:23:30:-8:45:::	TLML_7_	RNA
4227	CLONES_TRBTLML_7__4W_TCR-JV_cDNA_37_TCTTCACA_merged_170000.txt	7096	2	5.54109e-05	TGCGCCAGCAGCCAAGAGCCCTCAGGGTTAGATACGCAGTATTTT	EEEEEEEEEEEEEEEEEEEEEEEEEEEEEEEEEEEEEEEEEEEEE	TRBV4-3*00(215),TRBV4-1*00(199),TRBV4-2*00(199)	TRBD2*00(30)	TRBJ2-3*00(220)		537|554|574|0|17||85.0;537|554|574|0|17||85.0;537|554|574|0|17|ST539C|69.0	31|37|48|17|23||30.0	25|41|69|29|45||80.0												TGCGCCAGCAGCCAAGAGCCCTCAGGGTTAGATACGCAGTATTTT	36								CASSQEPSGLDTQYF		:::::::::0:0:17:17:-15:5:23:29:-5:45:::	TLML_7_	RNA
4228	CLONES_TRBTLML_7__4W_TCR-JV_cDNA_37_TCTTCACA_merged_170000.txt	7097	2	5.54109e-05	TGCGCCAGCAGCCAAGAATCGACCGGAACCTATGGCTACACCTTC	EEEEEEEEEEEEEEEEEEEEEEEEEEEEEEEEEEEEEEEEEEEEE	TRBV4-1*00(345)		TRBJ1-2*00(220)		537|554|574|0|17||85.0		24|40|68|29|45||80.0												TGCGCCAGCAGCCAAGAATCGACCGGAACCTATGGCTACACCTTC	36								CASSQESTGTYGYTF		:::::::::0:0:17:::::29:-4:45:::	TLML_7_	RNA
4229	CLONES_TRBTLML_7__4W_TCR-JV_cDNA_37_TCTTCACA_merged_170000.txt	7098	2	5.54109e-05	TGCGCCAGCAGCCAAGAACCTCAGGGTACCGGGGAGCTGTTTTTT	EEEEEEEEEEEEEEEEEEEEEEEEEEEEEEEEEEEEEEEEEEEEE	TRBV4-3*00(784.5),TRBV4-2*00(760.5)	TRBD1*00(25)	TRBJ2-2*00(172.5)		537|554|574|0|17||85.0;537|554|574|0|17|ST539C|69.0	16|21|36|21|26||25.0	25|43|71|27|45||90.0												TGCGCCAGCAGCCAAGAACCTCAGGGTACCGGGGAGCTGTTTTTT	36								CASSQEPQGTGELFF		:::::::::0:0:17:21:-4:-3:26:27:-5:45:::	TLML_7_	RNA
4230	CLONES_TRBTLML_7__4W_TCR-JV_cDNA_37_TCTTCACA_merged_170000.txt	7099	2	5.54109e-05	TGCGCCAGCAGCCAAGAACGGGAGGGCCGTCGGGAGCTGTTTTTT	EEEEEEEEEEEEEEEEEEEEEEEEEEEEEEEEEEEEEEEEEEEEE	TRBV4-3*00(165),TRBV4-1*00(149),TRBV4-2*00(149)	TRBD2*00(50)	TRBJ2-2*00(210)		537|554|574|0|17||85.0;537|554|574|0|17||85.0;537|554|574|0|17|ST539C|69.0	24|34|48|18|28||50.0	29|43|71|31|45||70.0												TGCGCCAGCAGCCAAGAACGGGAGGGCCGTCGGGAGCTGTTTTTT	36								CASSQEREGRRELFF		:::::::::0:0:17:18:-8:2:28:31:-9:45:::	TLML_7_	RNA
4231	CLONES_TRBTLML_7__4W_TCR-JV_cDNA_37_TCTTCACA_merged_170000.txt	7100	2	5.54109e-05	TGCGCCAGCAGCCAAGAAGTGCGACAGTTCTATGGCTACACCTTC	EEEEEEEEEEEEEEEEEEEEEEEEEEEEEEEEEEEEEEEEEEEEE	TRBV4-3*00(305),TRBV4-2*00(289),TRBV4-1*00(273)	TRBD1*00(25)	TRBJ1-2*00(220)		537|554|574|0|17||85.0;537|554|574|0|17|ST539C|69.0;537|554|574|0|17||85.0	14|19|36|22|27||25.0	24|40|68|29|45||80.0												TGCGCCAGCAGCCAAGAAGTGCGACAGTTCTATGGCTACACCTTC	36								CASSQEVRQFYGYTF		:::::::::0:0:17:22:-2:-5:27:29:-4:45:::	TLML_7_	RNA
4232	CLONES_TRBTLML_7__4W_TCR-JV_cDNA_37_TCTTCACA_merged_170000.txt	7101	2	5.54109e-05	TGCGCCAGCAGCCAAGAAGCTTCTAGCTGGGACGAGCAGTACTTC	EEEEEEEEEEEEEEEEEEEEEEEEEEEEEEEEEEEEEEEEEEEEE	TRBV4-3*00(220),TRBV4-1*00(204),TRBV4-2*00(204)	TRBD2*00(25)	TRBJ2-7*00(210)		537|554|574|0|17||85.0;537|554|574|0|17||85.0;537|554|574|0|17|ST539C|69.0	20|25|48|22|27||25.0	25|39|67|31|45||70.0												TGCGCCAGCAGCCAAGAAGCTTCTAGCTGGGACGAGCAGTACTTC	36								CASSQEASSWDEQYF		:::::::::0:0:17:22:-4:-7:27:31:-5:45:::	TLML_7_	RNA
4233	CLONES_TRBTLML_7__4W_TCR-JV_cDNA_37_TCTTCACA_merged_170000.txt	7102	2	5.54109e-05	TGCGCCAGCAGCCAAGAAGAGTTATCCAACACTGAAGCTTTCTTT	EEEEEEEEEEEEEEEEEEEEEEEEEEEEEEEEEEEEEEEEEEEEE	TRBV4-1*00(1085)		TRBJ1-1*00(150)		537|554|574|0|17||85.0		22|40|68|27|45||90.0												TGCGCCAGCAGCCAAGAAGAGTTATCCAACACTGAAGCTTTCTTT	36								CASSQEELSNTEAFF		:::::::::0:0:17:::::27:-2:45:::	TLML_7_	RNA
4234	CLONES_TRBTLML_7__4W_TCR-JV_cDNA_37_TCTTCACA_merged_170000.txt	7103	2	5.54109e-05	TGCGCCAGCAGCCAAAGTAACCGGGGGGCTTTTGAAGCTTTCTTT	EEEEEEEEEEEEEEEEEEEEEEEEEEEEEEEEEEEEEEEEEEEEE	TRBV4-3*00(530),TRBV4-2*00(514)	TRBD1*00(30)	TRBJ1-1*00(205)		537|552|574|0|15||75.0;537|552|574|0|15|ST539C|59.0	18|24|36|23|29||30.0	27|40|68|32|45||65.0												TGCGCCAGCAGCCAAAGTAACCGGGGGGCTTTTGAAGCTTTCTTT	36								CASSQSNRGAFEAFF		:::::::::0:-2:15:23:-6:0:29:32:-7:45:::	TLML_7_	RNA
4235	CLONES_TRBTLML_7__4W_TCR-JV_cDNA_37_TCTTCACA_merged_170000.txt	7104	2	5.54109e-05	TGCGCCAGCAGCGTCGGGACAGGAGGGGCCTACGAGCAGTACTTC	EEEEEEEEEEEEEEEEEEEEEEEEEEEEEEEEEEEEEEEEEEEEE	TRBV5-1*00(130)	TRBD1*00(45)	TRBJ2-7*00(225)		554|566|590|0|12||60.0	11|20|36|14|23||45.0	22|39|67|28|45||85.0												TGCGCCAGCAGCGTCGGGACAGGAGGGGCCTACGAGCAGTACTTC	36								CASSVGTGGAYEQYF		:::::::::0:-4:12:14:1:-4:23:28:-2:45:::	TLML_7_	RNA
4236	CLONES_TRBTLML_7__4W_TCR-JV_cDNA_37_TCTTCACA_merged_170000.txt	7105	2	5.54109e-05	TGCGCCAGCAGCGCCACCCCCGGGTCCAACAATGAGCAGTTCTTC	EEEEEEEEEEEEEEEEEEEEEEEEEEEEEEEEEEEEEEEEEEEEE	TRBV5-1*00(704.5)	TRBD1*00(30),TRBD2*00(30)	TRBJ2-1*00(191)		554|566|590|0|12||60.0	9|15|36|18|24||30.0;13|19|48|18|24||30.0	21|42|70|24|45|ST24A|89.0												TGCGCCAGCAGCGCCACCCCCGGGTCCAACAATGAGCAGTTCTTC	36								CASSATPGSNNEQFF		:::::::::0:-4:12:18:3:-9:24:24:-1:45:::	TLML_7_	RNA
4237	CLONES_TRBTLML_7__4W_TCR-JV_cDNA_37_TCTTCACA_merged_170000.txt	7106	2	5.54109e-05	TGCGCCAGCAGCAGGGAGGGCAGGGGAATCGACGAGCAGTACTTC	EEEEEEAEEEEEEEEEEEEEEEEEEEEEEEEEEEEEEEEEEEEEE	TRBV5-1*00(327)	TRBD2*00(40)	TRBJ2-7*00(210)		554|566|590|0|12||60.0	25|33|48|13|21||40.0	25|39|67|31|45||70.0												TGCGCCAGCAGCAGGGAGGGCAGGGGAATCGACGAGCAGTACTTC	32								CASSREGRGIDEQYF		:::::::::0:-4:12:13:-9:1:21:31:-5:45:::	TLML_7_	RNA
4238	CLONES_TRBTLML_7__4W_TCR-JV_cDNA_37_TCTTCACA_merged_170000.txt	7107	2	5.54109e-05	TGCGCCAGCAGGGGTGTTAGCGGGGGGTACAATGAGCAGTTCTTC	EEEEEEEEEEEEEEEEEEEEEEEEEEEEEEEEEEEEEEE<EEEEE	TRBV4-1*00(515)	TRBD2*00(35)	TRBJ2-1*00(230)		537|548|574|0|11||55.0	21|28|48|17|24||35.0	24|42|70|27|45||90.0												TGCGCCAGCAGGGGTGTTAGCGGGGGGTACAATGAGCAGTTCTTC	27								CASRGVSGGYNEQFF		:::::::::0:-6:11:17:-5:-4:24:27:-4:45:::	TLML_7_	RNA
4239	CLONES_TRBTLML_7__4W_TCR-JV_cDNA_37_TCTTCACA_merged_170000.txt	7108	2	5.54109e-05	TGCGCCAGCAGGGACAGGGCTTCTACTGGAAACACCATATATTTT	EEEEEEEEEEEEEEEEEEEEEEEEEEEEEEEEEEEEEEEEEEEEE	TRBV10-2*00(510)	TRBD1*00(40)	TRBJ1-3*00(240)		533|544|570|0|11||55.0	13|21|36|11|19||40.0	22|42|70|25|45||100.0												TGCGCCAGCAGGGACAGGGCTTCTACTGGAAACACCATATATTTT	36								CASRDRASTGNTIYF		:::::::::0:-6:11:11:-1:-3:19:25:-2:45:::	TLML_7_	RNA
4240	CLONES_TRBTLML_7__4W_TCR-JV_cDNA_37_TCTTCACA_merged_170000.txt	7119	2	5.54109e-05	TGCAGTCAAACTAGCGGAGACAGCTCCTACAATGAGCAGTTCTTC	EEEEEEEEEEEEEEEEEEEEEEEEEEEEEEEEEEEEEEEEEEEEE	TRBV20-1*00(225)	TRBD2*00(40)	TRBJ2-1*00(260)		759|765|793|0|6||30.0	19|27|48|9|17||40.0	18|42|70|21|45||120.0												TGCAGTCAAACTAGCGGAGACAGCTCCTACAATGAGCAGTTCTTC	36								CSQTSGDSSYNEQFF		:::::::::0:-8:6:9:-3:-5:17:21:2:45:::	TLML_7_	RNA
4241	CLONES_TRBTLML_7__4W_TCR-JV_cDNA_37_TCTTCACA_merged_170000.txt	7120	2	5.54109e-05	TGCAGTGTTTCCAAGACCGGGACAGGGCAAGAGACCCAGTACTTC	EEEEEEEEEEEEEEEEEEEEEEEEEEEEEEEEEEEEEEEEEEEEE	TRBV20-1*00(500)	TRBD1*00(55)	TRBJ2-5*00(230)		759|766|793|0|7||35.0	10|21|36|16|27||55.0	22|40|68|27|45||90.0												TGCAGTGTTTCCAAGACCGGGACAGGGCAAGAGACCCAGTACTTC	36								CSVSKTGTGQETQYF		:::::::::0:-7:7:16:2:-3:27:27:-2:45:::	TLML_7_	RNA
4242	CLONES_TRBTLML_7__4W_TCR-JV_cDNA_37_TCTTCACA_merged_170000.txt	7121	2	5.54109e-05	TGCAGTGTTAGGTCGCGGGACAGTCCCTCCTACGAGCAGTACTTC	EEEEEEEEEEEEEEEEEEEEEEEEEEEEEEEEEEEEEEEEEEEEE	TRBV20-1*00(1143)	TRBD1*00(44)	TRBJ2-7*00(165)		759|770|793|0|11|SC766T|39.0	7|19|36|11|23|SC10G|44.0	20|39|67|26|45||95.0												TGCAGTGTTAGGTCGCGGGACAGTCCCTCCTACGAGCAGTACTTC	36								CSVRSRDSPSYEQYF		:::::::::0:-3:11:11:5:-5:23:26:0:45:::	TLML_7_	RNA
4243	CLONES_TRBTLML_7__4W_TCR-JV_cDNA_37_TCTTCACA_merged_170000.txt	7122	2	5.54109e-05	TGCAGTGCTTTGACAGACCCCTCCTATAATTCACCCCTCCACTTT	EEEEEEEEEEEEEEEEEEEEEAEEEEAEEEEEEEEEEEEEEEEEE	TRBV20-1*00(305)	TRBD1*00(25)	TRBJ1-6*00(249)		759|768|793|0|9||45.0	14|19|36|11|16||25.0	20|45|73|20|45||125.0												TGCAGTGCTTTGACAGACCCCTCCTATAATTCACCCCTCCACTTT	32								CSALTDPSYNSPLHF		:::::::::0:-5:9:11:-2:-5:16:20:0:45:::	TLML_7_	RNA
4244	CLONES_TRBTLML_7__4W_TCR-JV_cDNA_37_TCTTCACA_merged_170000.txt	7123	2	5.54109e-05	TGCAGTGCTTGGTTTAACGGGTGGAACACAGATACGCAGTATTTT	EEEEEEEEEEEEEEEEEEEEEEEEE6EAEEEEEEEEEEEEEEEEE	TRBV20-1*00(306)		TRBJ2-3*00(235)		759|768|793|0|9||45.0		22|41|69|26|45||95.0												TGCAGTGCTTGGTTTAACGGGTGGAACACAGATACGCAGTATTTT	21								CSAWFNGWNTDTQYF		:::::::::0:-5:9:::::26:-2:45:::	TLML_7_	RNA
4245	CLONES_TRBTLML_7__4W_TCR-JV_cDNA_37_TCTTCACA_merged_170000.txt	7124	2	5.54109e-05	TGCAGTGCTCTTTACAGGGAAGTGGTCTCCTACGAGCAGTACTTC	EEEEEEEEEEEEEEEEEEEEEEEEEEEEEEEEEEEEEEEEEEEEE	TRBV20-1*00(532)	TRBD1*00(30)	TRBJ2-7*00(235)		759|768|793|0|9||45.0	15|21|36|13|19||30.0	20|39|67|26|45||95.0												TGCAGTGCTCTTTACAGGGAAGTGGTCTCCTACGAGCAGTACTTC	36								CSALYREVVSYEQYF		:::::::::0:-5:9:13:-3:-3:19:26:0:45:::	TLML_7_	RNA
4246	CLONES_TRBTLML_7__4W_TCR-JV_cDNA_37_TCTTCACA_merged_170000.txt	7125	2	5.54109e-05	TGCAGTGCTCTAGAGACAGGGTTAGGAAATCAGCCCCAGCATTTT	EEEEEEEEEEEEEEEEEEEEEEEEEEEEEEEEEEEEEEEEEEEEE	TRBV20-1*00(209)	TRBD1*00(35)	TRBJ1-5*00(204)		759|768|793|0|9||45.0	14|21|36|14|21||35.0	24|42|70|27|45||90.0												TGCAGTGCTCTAGAGACAGGGTTAGGAAATCAGCCCCAGCATTTT	36								CSALETGLGNQPQHF		:::::::::0:-5:9:14:-2:-3:21:27:-4:45:::	TLML_7_	RNA
4247	CLONES_TRBTLML_7__4W_TCR-JV_cDNA_37_TCTTCACA_merged_170000.txt	7126	2	5.54109e-05	TGCAGTGCTCCCAAGGGGGGCCCTCGCTTGGATGGCTACACCTTC	EEEEEEEEEEEEEEEEEEEEEEEEEEEEEEEEEEEEEEEEEEEEE	TRBV20-1*00(525)	TRBD2*00(40)	TRBJ1-2*00(210)		759|768|793|0|9||45.0	29|37|48|17|25||40.0	26|40|68|31|45||70.0												TGCAGTGCTCCCAAGGGGGGCCCTCGCTTGGATGGCTACACCTTC	36								CSAPKGGPRLDGYTF		:::::::::0:-5:9:17:-13:5:25:31:-6:45:::	TLML_7_	RNA
4248	CLONES_TRBTLML_7__4W_TCR-JV_cDNA_37_TCTTCACA_merged_170000.txt	7127	2	5.54109e-05	TGCAGTGCTCGGAACTTCCGGAAGACGAACACTGAAGCTTTCTTT	EEEEEEEEEEEEEEEEEEEEEEEEEEEEEEEEEEEEEEEEEEEEE	TRBV20-1*00(150)		TRBJ1-1*00(227)		759|768|793|0|9||45.0		21|40|68|26|45||95.0												TGCAGTGCTCGGAACTTCCGGAAGACGAACACTGAAGCTTTCTTT	36								CSARNFRKTNTEAFF		:::::::::0:-5:9:::::26:-1:45:::	TLML_7_	RNA
4249	CLONES_TRBTLML_7__4W_TCR-JV_cDNA_37_TCTTCACA_merged_170000.txt	7128	2	5.54109e-05	TGCAGTGCTCGAACTTCCCCTGGAAACACCGGGGAGCTGTTTTTT	EEEEEEEEEEEEEEEEEEEEEEEEEEEEEEEEEEEEEEEEEEEEE	TRBV20-1*00(330)	TRBD1*00(30)	TRBJ2-2*00(245)		759|768|793|0|9||45.0	2|8|36|16|22||30.0	22|43|71|24|45||105.0												TGCAGTGCTCGAACTTCCCCTGGAAACACCGGGGAGCTGTTTTTT	36								CSARTSPGNTGELFF		:::::::::0:-5:9:16:10:-16:22:24:-2:45:::	TLML_7_	RNA
4250	CLONES_TRBTLML_7__4W_TCR-JV_cDNA_37_TCTTCACA_merged_170000.txt	7129	2	5.54109e-05	TGCAGTGCTGGCACGGGGCGGGAGGGCCACAATGAGCAGTTCTTC	EEEEEEEEEEEEEEEEEEEEEEEEEEEEEEEEEEEEEEEEEEEEE	TRBV20-1*00(138)	TRBD2*00(55)	TRBJ2-1*00(225)		759|768|793|0|9||45.0	23|34|48|17|28||55.0	25|42|70|28|45||85.0												TGCAGTGCTGGCACGGGGCGGGAGGGCCACAATGAGCAGTTCTTC	36								CSAGTGREGHNEQFF		:::::::::0:-5:9:17:-7:2:28:28:-5:45:::	TLML_7_	RNA
4251	CLONES_TRBTLML_7__4W_TCR-JV_cDNA_37_TCTTCACA_merged_170000.txt	7130	2	5.54109e-05	TGCAGTGCTACTTTAGGGCGGGCTAGCACAGATACGCAGTATTTT	EEEEEEEEEEEEEEEEEEEEEEEEEEEEEEEEEEEEEEEEEEEEE	TRBV20-1*00(230)	TRBD1*00(25),TRBD2*00(25)	TRBJ2-3*00(260)		759|769|793|0|10||50.0	20|25|36|15|20||25.0;28|33|48|14|19||25.0	17|41|69|21|45||120.0												TGCAGTGCTACTTTAGGGCGGGCTAGCACAGATACGCAGTATTTT	36								CSATLGRASTDTQYF		:::::::::0:-4:10:15:-8:1:20:21:3:45:::	TLML_7_	RNA
4252	CLONES_TRBTLML_7__4W_TCR-JV_cDNA_37_TCTTCACA_merged_170000.txt	7131	2	5.54109e-05	TGCAGTGCTACGGCCACCGGGACTAGCGGCAGTGAGCAGTTCTTC	EEEEEEEEEEEEEEEEEEEEEEEEEEEEEEEEEEEEEEEEEEEEE	TRBV20-1*00(730)	TRBD2*00(65)	TRBJ2-1*00(105)		759|769|793|0|10||50.0	14|27|48|16|29||65.0	29|42|70|32|45||65.0												TGCAGTGCTACGGCCACCGGGACTAGCGGCAGTGAGCAGTTCTTC	36								CSATATGTSGSEQFF		:::::::::0:-4:10:16:2:-5:29:32:-9:45:::	TLML_7_	RNA
4253	CLONES_TRBTLML_7__4W_TCR-JV_cDNA_37_TCTTCACA_merged_170000.txt	7132	2	5.54109e-05	TGCAGTGCTAGTGGTCGCCAGGGGTTGTACTCACCCCTCCACTTT	EEEEEEEEEEEEEEEEEEEEEEEEEEEEEEEEAEEEEEEEEEEEE	TRBV20-1*00(125)	TRBD1*00(30)	TRBJ1-6*00(215)		759|770|793|0|11||55.0	16|22|36|18|24||30.0	30|45|73|30|45||75.0												TGCAGTGCTAGTGGTCGCCAGGGGTTGTACTCACCCCTCCACTTT	32								CSASGRQGLYSPLHF		:::::::::0:-3:11:18:-4:-2:24:30:-10:45:::	TLML_7_	RNA
4254	CLONES_TRBTLML_7__4W_TCR-JV_cDNA_37_TCTTCACA_merged_170000.txt	7133	2	5.54109e-05	TGCAGTGCTAGTGATCGGGGAGTACGCACAGATACGCAGTATTTT	EEEEEEEEEEEEEEEEEEEEEEEEEEEEEEEEEEEEEEEEEEEEE	TRBV20-1*00(228)	TRBD2*00(25)	TRBJ2-3*00(240)		759|775|793|0|16|SA770T|64.0	25|30|48|17|22||25.0	21|41|69|25|45||100.0												TGCAGTGCTAGTGATCGGGGAGTACGCACAGATACGCAGTATTTT	36								CSASDRGVRTDTQYF		:::::::::0:2:16:17:-9:-2:22:25:-1:45:::	TLML_7_	RNA
4255	CLONES_TRBTLML_7__4W_TCR-JV_cDNA_37_TCTTCACA_merged_170000.txt	7134	2	5.54109e-05	TGCAGTGCTAGTAGTAGCCGGGGCTTAACTCACGAGCAGTACTTC	EEEEEEEEEEEEEEEEEEAEEEEEEEEEEEEEEEEEEEEEEEEEE	TRBV20-1*00(889)	TRBD1*00(25),TRBD2*00(25)	TRBJ2-7*00(210)		759|770|793|0|11||55.0	10|15|36|17|22||25.0;14|19|48|17|22||25.0	25|39|67|31|45||70.0												TGCAGTGCTAGTAGTAGCCGGGGCTTAACTCACGAGCAGTACTTC	32								CSASSSRGLTHEQYF		:::::::::0:-3:11:17:2:-9:22:31:-5:45:::	TLML_7_	RNA
4256	CLONES_TRBTLML_7__4W_TCR-JV_cDNA_37_TCTTCACA_merged_170000.txt	7135	2	5.54109e-05	TGCAGTGCTAGTAACGTGTTGGACCTCGACACTGAAGCTTTCTTT	EEEEEEEEEEEEEEEEEEEEEEEEEEEEEEEEEEEEEEEEEEEEE	TRBV20-1*00(385)		TRBJ1-1*00(225)		759|770|793|0|11||55.0		23|40|68|28|45||85.0												TGCAGTGCTAGTAACGTGTTGGACCTCGACACTGAAGCTTTCTTT	36								CSASNVLDLDTEAFF		:::::::::0:-3:11:::::28:-3:45:::	TLML_7_	RNA
4257	CLONES_TRBTLML_7__4W_TCR-JV_cDNA_37_TCTTCACA_merged_170000.txt	7136	2	5.54109e-05	TGCAGTGCTAGCCGTCGAGCGGGGTGGCCAGATACGCAGTATTTT	EEEEEEEEEEEEEEEEEEEEEEEEEEEEEEEEEEEEEEEEEEEEA	TRBV20-1*00(410)	TRBD2*00(30)	TRBJ2-3*00(217)		759|770|793|0|11||55.0	22|28|48|17|23||30.0	24|41|69|28|45||85.0												TGCAGTGCTAGCCGTCGAGCGGGGTGGCCAGATACGCAGTATTTT	32								CSASRRAGWPDTQYF		:::::::::0:-3:11:17:-6:-4:23:28:-4:45:::	TLML_7_	RNA
4258	CLONES_TRBTLML_7__4W_TCR-JV_cDNA_37_TCTTCACA_merged_170000.txt	7137	2	5.54109e-05	TGCAGTGCTAGGGATCAACGGGGACTGGCTTCACCCCTCCACTTT	EEEEEEEEEEEEEEEEEEEEEEEEEEEEEEEEEEEEEEEEEEEEE	TRBV20-1*00(509)	TRBD2*00(30)	TRBJ1-6*00(204)		759|775|793|0|16|SA770G|64.0	16|22|48|20|26||30.0	29|45|73|29|45||80.0												TGCAGTGCTAGGGATCAACGGGGACTGGCTTCACCCCTCCACTTT	36								CSARDQRGLASPLHF		:::::::::0:2:16:20:0:-10:26:29:-9:45:::	TLML_7_	RNA
4259	CLONES_TRBTLML_7__4W_TCR-JV_cDNA_37_TCTTCACA_merged_170000.txt	7138	2	5.54109e-05	TGCAGTGCTAGATTAAGACCCTCAACTAATGAAAAACTGTTTTTT	EEEEEEEEEEEEEEEEEEEEEEEEEEEEEEEEEEEEEEEEEEEEE	TRBV20-1*00(250)		TRBJ1-4*00(255)		759|771|793|0|12||60.0		20|43|71|22|45||115.0												TGCAGTGCTAGATTAAGACCCTCAACTAATGAAAAACTGTTTTTT	36								CSARLRPSTNEKLFF		:::::::::0:-2:12:::::22:0:45:::	TLML_7_	RNA
4260	CLONES_TRBTLML_7__4W_TCR-JV_cDNA_37_TCTTCACA_merged_170000.txt	7139	2	5.54109e-05	TGCAGTGCTAGAGTTCCCACAGCTCTGAACACTGAAGCTTTCTTT	EEEEEEEEEEEEEEEEEEEEEEEEEEEEEEEEEEEEEEEEEEEEE	TRBV20-1*00(535)		TRBJ1-1*00(240)		759|772|793|0|13||65.0		20|40|68|25|45||100.0												TGCAGTGCTAGAGTTCCCACAGCTCTGAACACTGAAGCTTTCTTT	36								CSARVPTALNTEAFF		:::::::::0:-1:13:::::25:0:45:::	TLML_7_	RNA
4261	CLONES_TRBTLML_7__4W_TCR-JV_cDNA_37_TCTTCACA_merged_170000.txt	7140	2	5.54109e-05	TGCAGTGCTAGAGGGGGGGCTGAATCTGGAAACACCATATATTTT	EEEEEEEEEEEEEEEEEEEEEEEEEEEEEEEEEEEEEEEEEEEEE	TRBV20-1*00(320)	TRBD1*00(30)	TRBJ1-3*00(245)		759|772|793|0|13||65.0	18|24|36|14|20||30.0	21|42|70|24|45||105.0												TGCAGTGCTAGAGGGGGGGCTGAATCTGGAAACACCATATATTTT	36								CSARGGAESGNTIYF		:::::::::0:-1:13:14:-6:0:20:24:-1:45:::	TLML_7_	RNA
4262	CLONES_TRBTLML_7__4W_TCR-JV_cDNA_37_TCTTCACA_merged_170000.txt	7141	2	5.54109e-05	TGCAGTGCTAGAGATTTATTTAGCGGGAGCTACGAGCAGTACTTC	EEEEEEEEEEEEEEEEEEEEEEEEEEEEEEEEEEEEEEEEEEEEE	TRBV20-1*00(687)	TRBD2*00(45)	TRBJ2-7*00(220)		759|774|793|0|15||75.0	21|30|48|20|29||45.0	23|39|67|29|45||80.0												TGCAGTGCTAGAGATTTATTTAGCGGGAGCTACGAGCAGTACTTC	36								CSARDLFSGSYEQYF		:::::::::0:1:15:20:-5:-2:29:29:-3:45:::	TLML_7_	RNA
4263	CLONES_TRBTLML_7__4W_TCR-JV_cDNA_37_TCTTCACA_merged_170000.txt	7142	2	5.54109e-05	TGCAGTGCTAGAGATCAAGGCAGCCTGAACACTGAAGCTTTCTTT	EEEEEEEEEEEEEEEEEEEEEEEEEEEEEEEEEEEEEEEEEEEEE	TRBV20-1*00(720)		TRBJ1-1*00(240)		759|775|793|0|16||80.0		20|40|68|25|45||100.0												TGCAGTGCTAGAGATCAAGGCAGCCTGAACACTGAAGCTTTCTTT	36								CSARDQGSLNTEAFF		:::::::::0:2:16:::::25:0:45:::	TLML_7_	RNA
4264	CLONES_TRBTLML_7__4W_TCR-JV_cDNA_37_TCTTCACA_merged_170000.txt	7143	2	5.54109e-05	TGCAGTGCTAGAGATAGCAGGGGGGGAAATGAAAAACTGTTTTTT	EEEEEEEEEEEEEEEEEEEEEEEEEEEEEEEEEEEEEEEEEEEEE	TRBV20-1*00(142)	TRBD1*00(35)	TRBJ1-4*00(230)		759|774|793|0|15||75.0	16|23|36|17|24||35.0	25|43|71|27|45||90.0												TGCAGTGCTAGAGATAGCAGGGGGGGAAATGAAAAACTGTTTTTT	36								CSARDSRGGNEKLFF		:::::::::0:1:15:17:-4:-1:24:27:-5:45:::	TLML_7_	RNA
4265	CLONES_TRBTLML_7__4W_TCR-JV_cDNA_37_TCTTCACA_merged_170000.txt	7144	2	5.54109e-05	TGCAGTGCTAGAGACTGGGACAGCATTAACACTGAAGCTTTCTTT	EEEEEEEEEEEEEEEEEEEEEEEEEEEEEEEEEEEEEEEEEEEEE	TRBV20-1*00(890)	TRBD1*00(35)	TRBJ1-1*00(234)		759|773|793|0|14||70.0	12|19|36|16|23||35.0	18|40|68|23|45|SG21T|94.0												TGCAGTGCTAGAGACTGGGACAGCATTAACACTGAAGCTTTCTTT	36								CSARDWDSINTEAFF		:::::::::0:0:14:16:0:-5:23:23:2:45:::	TLML_7_	RNA
4266	CLONES_TRBTLML_7__4W_TCR-JV_cDNA_37_TCTTCACA_merged_170000.txt	7145	2	5.54109e-05	TGCAGTGCTAGAGACGCTAGACTAGCGGAAGAGACCCAGTACTTC	EEEEEEEEEEEEEEEEEEEEEEEEEEEEEEEEEEEEEEEEEEEEE	TRBV20-1*00(1001)	TRBD2*00(45)	TRBJ2-5*00(225)		759|773|793|0|14||70.0	18|27|48|19|28||45.0	23|40|68|28|45||85.0												TGCAGTGCTAGAGACGCTAGACTAGCGGAAGAGACCCAGTACTTC	36								CSARDARLAEETQYF		:::::::::0:0:14:19:-2:-5:28:28:-3:45:::	TLML_7_	RNA
4267	CLONES_TRBTLML_7__4W_TCR-JV_cDNA_37_TCTTCACA_merged_170000.txt	7146	2	5.54109e-05	TGCAGTGCTAGAAAACTAGCGGGGGTCTCCTACGAGCAGTACTTC	EEEEEEEEEEEEEEEEEEEEEEEEEEEEEEEEEEEEEEEEEEEEE	TRBV20-1*00(620)	TRBD2*00(45)	TRBJ2-7*00(235)		759|771|793|0|12||60.0	19|28|48|14|23||45.0	20|39|67|26|45||95.0												TGCAGTGCTAGAAAACTAGCGGGGGTCTCCTACGAGCAGTACTTC	36								CSARKLAGVSYEQYF		:::::::::0:-2:12:14:-3:-4:23:26:0:45:::	TLML_7_	RNA
4268	CLONES_TRBTLML_7__4W_TCR-JV_cDNA_37_TCTTCACA_merged_170000.txt	7147	2	5.54109e-05	TGCAGTGCTAATACGGACAGGGAGGAGCAAGAGACCCAGTACTTC	EEEEEEEAEEEEEEEEEEEEEEEEEEEAEEEEEEEEEEEEEEEEE	TRBV20-1*00(120)	TRBD1*00(40)	TRBJ2-5*00(230)		759|769|793|0|10||50.0	13|21|36|14|22||40.0	22|40|68|27|45||90.0												TGCAGTGCTAATACGGACAGGGAGGAGCAAGAGACCCAGTACTTC	32								CSANTDREEQETQYF		:::::::::0:-4:10:14:-1:-3:22:27:-2:45:::	TLML_7_	RNA
4269	CLONES_TRBTLML_7__4W_TCR-JV_cDNA_37_TCTTCACA_merged_170000.txt	7148	2	5.54109e-05	TGCAGTGCCTCGCGGGGTAGCGGGGGAAGCTACGAGCAGTACTTC	EEEEEEEEEEEEEEEEEEEEE<EEEEEEEEEEEEEEEAEEEEEEE	TRBV20-1*00(693)	TRBD2*00(35)	TRBJ2-7*00(212)		759|767|793|0|8||40.0	21|28|48|17|24||35.0	23|39|67|29|45||80.0												TGCAGTGCCTCGCGGGGTAGCGGGGGAAGCTACGAGCAGTACTTC	27								CSASRGSGGSYEQYF		:::::::::0:-6:8:17:-5:-4:24:29:-3:45:::	TLML_7_	RNA
4270	CLONES_TRBTLML_7__4W_TCR-JV_cDNA_37_TCTTCACA_merged_170000.txt	7149	2	5.54109e-05	TGCAGTGCCCCAGCTGGTCGGGGGGTTTTCTACGAGCAGTACTTC	EEEEEEEEEEEEEEEEEEEEEEEEE<AEEEEEEEEEEEEEEEEEE	TRBV20-1*00(405)	TRBD1*00(25)	TRBJ2-7*00(220)		759|767|793|0|8||40.0	18|23|36|19|24||25.0	23|39|67|29|45||80.0												TGCAGTGCCCCAGCTGGTCGGGGGGTTTTCTACGAGCAGTACTTC	27								CSAPAGRGVFYEQYF		:::::::::0:-6:8:19:-6:-1:24:29:-3:45:::	TLML_7_	RNA
4271	CLONES_TRBTLML_7__4W_TCR-JV_cDNA_37_TCTTCACA_merged_170000.txt	7150	2	5.54109e-05	TGCAGTGCCGAGCGGCCCCCGAGGGGCTACTATGGCTACACCTTC	EEEEEEEEEEEEEEEEEEEEEEEEEEEEEEEEEEEEEEEEEEEEE	TRBV20-1*00(465)	TRBD1*00(30)	TRBJ1-2*00(225)		759|767|793|0|8||40.0	0|6|36|14|20||30.0	23|40|68|28|45||85.0												TGCAGTGCCGAGCGGCCCCCGAGGGGCTACTATGGCTACACCTTC	36								CSAERPPRGYYGYTF		:::::::::0:-6:8:14:12:-18:20:28:-3:45:::	TLML_7_	RNA
4272	CLONES_TRBTLML_7__4W_TCR-JV_cDNA_37_TCTTCACA_merged_170000.txt	7151	2	5.54109e-05	TGCAGTGCCACCCAGGAAAGGAGCTCCTACAATGAGCAGTTCTTC	EEEEEEEEEEEEEEEEEEEEEEEEEEEEEEEEEEEEEEEEEEEEE	TRBV20-1*00(300)		TRBJ2-1*00(275)		759|767|793|0|8||40.0		15|42|70|18|45||135.0												TGCAGTGCCACCCAGGAAAGGAGCTCCTACAATGAGCAGTTCTTC	36								CSATQERSSYNEQFF		:::::::::0:-6:8:::::18:5:45:::	TLML_7_	RNA
4273	CLONES_TRBTLML_7__4W_TCR-JV_cDNA_37_TCTTCACA_merged_170000.txt	7152	2	5.54109e-05	TGCAGTGCCAAAGACAGGGCTTGGGGTAGCAATGAGCAGTTCTTC	EEEEEEEEEEEEEEEEEEEEEEEEEEEEEEEEEEEEEEEEEEEEE	TRBV20-1*00(465)	TRBD1*00(35)	TRBJ2-1*00(220)		759|767|793|0|8||40.0	14|21|36|12|19||35.0	26|42|70|29|45||80.0												TGCAGTGCCAAAGACAGGGCTTGGGGTAGCAATGAGCAGTTCTTC	36								CSAKDRAWGSNEQFF		:::::::::0:-6:8:12:-2:-3:19:29:-6:45:::	TLML_7_	RNA
4274	CLONES_TRBTLML_7__4W_TCR-JV_cDNA_37_TCTTCACA_merged_170000.txt	7153	2	5.54109e-05	TGCAGTGCGCCCCAACAGGGGGCCTGGGGAGATACGCAGTATTTT	EEEEEEEEEEEEEEEEEEEEEEEEEEEEEEEEEEEEEEEEEEEEE	TRBV20-1*00(415)	TRBD1*00(45)	TRBJ2-3*00(220)		759|767|793|0|8||40.0	15|24|36|14|23||45.0	25|41|69|29|45||80.0												TGCAGTGCGCCCCAACAGGGGGCCTGGGGAGATACGCAGTATTTT	36								CSAPQQGAWGDTQYF		:::::::::0:-6:8:14:-3:0:23:29:-5:45:::	TLML_7_	RNA
4275	CLONES_TRBTLML_7__4W_TCR-JV_cDNA_37_TCTTCACA_merged_170000.txt	7154	2	5.54109e-05	TGCAGTGCGGCCCTTCTAGCGGGGTCCTACAATGAGCAGTTCTTC	EEEEEEEAEEEEEEEEEAEEAEEEEEEEEEEAEEAEEEEEEEEEE	TRBV20-1*00(760)	TRBD2*00(40)	TRBJ2-1*00(245)		759|767|793|0|8||40.0	20|28|48|15|23||40.0	21|42|70|24|45||105.0												TGCAGTGCGGCCCTTCTAGCGGGGTCCTACAATGAGCAGTTCTTC	32								CSAALLAGSYNEQFF		:::::::::0:-6:8:15:-4:-4:23:24:-1:45:::	TLML_7_	RNA
4276	CLONES_TRBTLML_7__4W_TCR-JV_cDNA_37_TCTTCACA_merged_170000.txt	7155	2	5.54109e-05	TGCAGTGCGAACGACAGGGGCTACACCAAAAACATTCAGTACTTC	EEEEEEEEEEEEEEEEEEEEEEEEEEEEEEEEEEEEEEEEEEEEE	TRBV20-1*00(270)	TRBD1*00(40)	TRBJ2-4*00(240)		759|767|793|0|8||40.0	14|22|36|12|20||40.0	22|42|70|25|45||100.0												TGCAGTGCGAACGACAGGGGCTACACCAAAAACATTCAGTACTTC	36								CSANDRGYTKNIQYF		:::::::::0:-6:8:12:-2:-2:20:25:-2:45:::	TLML_7_	RNA
4277	CLONES_TRBTLML_7__4W_TCR-JV_cDNA_37_TCTTCACA_merged_170000.txt	7156	2	5.54109e-05	TGCAGTGCATTGGAACGCTCAAAGGGGAACACTGAAGCTTTCTTT	EEEEEEEEEEEEEEEEEEEEEEEEEEEEEEEEEEEEEEEEEEEEE	TRBV20-1*00(530)		TRBJ1-1*00(235)		759|767|793|0|8||40.0		21|40|68|26|45||95.0												TGCAGTGCATTGGAACGCTCAAAGGGGAACACTGAAGCTTTCTTT	36								CSALERSKGNTEAFF		:::::::::0:-6:8:::::26:-1:45:::	TLML_7_	RNA
4278	CLONES_TRBTLML_7__4W_TCR-JV_cDNA_37_TCTTCACA_merged_170000.txt	7157	2	5.54109e-05	TGCAGTGCACCTCTCCCGGGACTAGCGGGAACCGAGCAGTACTTC	EEEEEEEEEEEEEEEEEEEEEEEEEEEEEEEEEEEEEEEEEEEEE	TRBV20-1*00(267.5)	TRBD2*00(85)	TRBJ2-7*00(205)		759|767|793|0|8||40.0	12|29|48|13|30||85.0	26|39|67|32|45||65.0												TGCAGTGCACCTCTCCCGGGACTAGCGGGAACCGAGCAGTACTTC	36								CSAPLPGLAGTEQYF		:::::::::0:-6:8:13:4:-3:30:32:-6:45:::	TLML_7_	RNA
4279	CLONES_TRBTLML_7__4W_TCR-JV_cDNA_37_TCTTCACA_merged_170000.txt	7158	2	5.54109e-05	TGCAGCGTTCTCCGACTAGCGGGAGACGGCAATGAGCAGTTCTTC	EEEEEEEEEEEEEEEEEEEEEEEEEEEEEEEEEEEEEEEEEEEEE	TRBV29-1*00(380)	TRBD2*00(60)	TRBJ2-1*00(220)		700|709|734|0|9||45.0	18|30|48|13|25||60.0	26|42|70|29|45||80.0												TGCAGCGTTCTCCGACTAGCGGGAGACGGCAATGAGCAGTTCTTC	36								CSVLRLAGDGNEQFF		:::::::::0:-5:9:13:-2:-2:25:29:-6:45:::	TLML_7_	RNA
4280	CLONES_TRBTLML_7__4W_TCR-JV_cDNA_37_TCTTCACA_merged_170000.txt	7159	2	5.54109e-05	TGCAGCGTTGTCCTCCTCTCTATTACCTACAATGAGCAGTTCTTC	EEEEEEEEEEEEEEEEEEEEEEEEEEEEEEEEEEEEEEEEEEEEE	TRBV29-1*00(385)	TRBD2*00(25)	TRBJ2-1*00(240)		700|710|734|0|10||50.0	1|6|48|11|16||25.0	22|42|70|25|45||100.0												TGCAGCGTTGTCCTCCTCTCTATTACCTACAATGAGCAGTTCTTC	36								CSVVLLSITYNEQFF		:::::::::0:-4:10:11:15:-26:16:25:-2:45:::	TLML_7_	RNA
4281	CLONES_TRBTLML_7__4W_TCR-JV_cDNA_37_TCTTCACA_merged_170000.txt	7160	2	5.54109e-05	TGCAGCGTTGTGGCAGTGGGACAGATGAACACTGAAGCTTTCTTT	EEEEEEA<EEEEEEEEEEAEEEEEEEEEEEEEEEEEEEEEEEEEE	TRBV29-1*00(575)	TRBD1*00(35)	TRBJ1-1*00(245)		700|710|734|0|10||50.0	12|19|36|17|24||35.0	19|40|68|24|45||105.0												TGCAGCGTTGTGGCAGTGGGACAGATGAACACTGAAGCTTTCTTT	27								CSVVAVGQMNTEAFF		:::::::::0:-4:10:17:0:-5:24:24:1:45:::	TLML_7_	RNA
4282	CLONES_TRBTLML_7__4W_TCR-JV_cDNA_37_TCTTCACA_merged_170000.txt	7161	2	5.54109e-05	TGCAGCGTTGGGGCCTCGCGGACAGGGAGGACTGAAGCTTTCTTT	EEEEEEEEEEEEEAEAEEEEEEEEEEEEEEAEEEEEEEEEEEEEE	TRBV29-1*00(447.5)	TRBD1*00(40)	TRBJ1-1*00(215)		700|710|734|0|10||50.0	13|21|36|19|27||40.0	25|40|68|30|45||75.0												TGCAGCGTTGGGGCCTCGCGGACAGGGAGGACTGAAGCTTTCTTT	32								CSVGASRTGRTEAFF		:::::::::0:-4:10:19:-1:-3:27:30:-5:45:::	TLML_7_	RNA
4283	CLONES_TRBTLML_7__4W_TCR-JV_cDNA_37_TCTTCACA_merged_170000.txt	7162	2	5.54109e-05	TGCAGCGTTGATTGGGGAGGGCCAGGAACCTACGAGCAGTACTTC	EEEEEEEEEEEEEEEEEEEEEEEEEEEEEEEEEEEEEEEEEEEEE	TRBV29-1*00(107.5)	TRBD2*00(45)	TRBJ2-7*00(225)		700|711|734|0|11||55.0	25|34|48|14|23||45.0	22|39|67|28|45||85.0												TGCAGCGTTGATTGGGGAGGGCCAGGAACCTACGAGCAGTACTTC	36								CSVDWGGPGTYEQYF		:::::::::0:-3:11:14:-9:2:23:28:-2:45:::	TLML_7_	RNA
4284	CLONES_TRBTLML_7__4W_TCR-JV_cDNA_37_TCTTCACA_merged_170000.txt	7163	2	5.54109e-05	TGCAGCGTTGAACGCTTGTGGTCTGGGGCCAACGTCCTGACTTTC	EEEEEEEEEEEEEEEEEEEEEEEEEEEEEEEEEEEEEEEEEEEEE	TRBV29-1*00(460)		TRBJ2-6*00(260)		700|712|734|0|12||60.0		21|45|73|21|45||120.0												TGCAGCGTTGAACGCTTGTGGTCTGGGGCCAACGTCCTGACTTTC	36								CSVERLWSGANVLTF		:::::::::0:-2:12:::::21:-1:45:::	TLML_7_	RNA
4285	CLONES_TRBTLML_7__4W_TCR-JV_cDNA_37_TCTTCACA_merged_170000.txt	7164	2	5.54109e-05	TGCAGCGTTGAAGATCAGACCGTTAGCACAGATACGCAGTATTTT	EEEEEEEEEEEEEEEEEEEEEEEEEEEEEEEEEEEEEEEEEEEEE	TRBV29-1*00(1325)		TRBJ2-3*00(150)		700|716|734|0|16||80.0		19|41|69|23|45||110.0												TGCAGCGTTGAAGATCAGACCGTTAGCACAGATACGCAGTATTTT	36								CSVEDQTVSTDTQYF		:::::::::0:2:16:::::23:1:45:::	TLML_7_	RNA
4286	CLONES_TRBTLML_7__4W_TCR-JV_cDNA_37_TCTTCACA_merged_170000.txt	7165	2	5.54109e-05	TGCAGCGTCTCCCGACCGGGACAGGGCAGGCACGAGCAGTACTTC	EEEEEEEEEEEEEEEEEEEEEEEEEEEEEEEEEEEEEEEEEEEEE	TRBV29-1*00(375)	TRBD1*00(55)	TRBJ2-7*00(210)		700|708|734|0|8||40.0	10|21|36|15|26||55.0	25|39|67|31|45||70.0												TGCAGCGTCTCCCGACCGGGACAGGGCAGGCACGAGCAGTACTTC	36								CSVSRPGQGRHEQYF		:::::::::0:-6:8:15:2:-3:26:31:-5:45:::	TLML_7_	RNA
4287	CLONES_TRBTLML_7__4W_TCR-JV_cDNA_37_TCTTCACA_merged_170000.txt	7166	2	5.54109e-05	TGCAGCGTCAGCACCGGACAGGGTGTCCAAGAGACCCAGTACTTC	EEEEEEEEEEEEEEEEEEEEEEEEEEEEEEEEEEEEEEEEEEEEE	TRBV29-1*00(185)	TRBD1*00(40)	TRBJ2-5*00(235)		700|708|734|0|8||40.0	13|21|36|15|23||40.0	21|40|68|26|45||95.0												TGCAGCGTCAGCACCGGACAGGGTGTCCAAGAGACCCAGTACTTC	36								CSVSTGQGVQETQYF		:::::::::0:-6:8:15:-1:-3:23:26:-1:45:::	TLML_7_	RNA
4288	CLONES_TRBTLML_7__4W_TCR-JV_cDNA_37_TCTTCACA_merged_170000.txt	7167	2	5.54109e-05	TGCAGCGCTAGCATTGGCGGGAGTCCCCAAGAGACCCAGTACTTC	EEEEEEEEEEEEEEEEAAEEEEEEEEEEEEEEEEEEEEEEEEEEE	TRBV29-1*00(532)	TRBD2*00(35)	TRBJ2-5*00(227)		700|707|734|0|7||35.0	23|30|48|16|23||35.0	21|40|68|26|45||95.0												TGCAGCGCTAGCATTGGCGGGAGTCCCCAAGAGACCCAGTACTTC	32								CSASIGGSPQETQYF		:::::::::0:-7:7:16:-7:-2:23:26:-1:45:::	TLML_7_	RNA
4289	CLONES_TRBTLML_7__4W_TCR-JV_cDNA_37_TCTTCACA_merged_170000.txt	7180	2	5.54109e-05	TGTGCCAGCAGCTCCGTAGACAGGGTGATGAAAAACTGTTTTTT	EEEEEEEEEEEEEEEEEEEEEEEEEEEEEEEEEEEEEEEEEEEE	TRBV11-2*00(125),TRBV11-3*00(125),TRBV7-8*00(125)	TRBD1*00(35)	TRBJ1-4*00(225)		522|535|559|0|13||65.0;521|534|558|0|13||65.0;567|580|604|0|13||65.0	14|21|36|18|25||35.0	26|43|71|27|44||85.0												TGTGCCAGCAGCTCCGTAGACAGGGTGATGAAAAACTGTTTTTT	36								CASSSVD_GDEKLFF		:::::::::0:-4:13:18:-2:-3:25:27:-6:44:::	TLML_7_	RNA
4290	CLONES_TRBTLML_7__4W_TCR-JV_cDNA_37_TCTTCACA_merged_170000.txt	7181	2	5.54109e-05	TGTGCCAGCAGCAAACCGACCTTCGGAACACTGAAGCTTTCTTT	EEEEEEEEEEEEEEEEEEEEEEEEEEEEEEEEEEEEEEEEEEEE	TRBV21-1*00(430)		TRBJ1-1*00(190)		544|559|581|0|15||75.0		21|40|68|25|44||95.0												TGTGCCAGCAGCAAACCGACCTTCGGAACACTGAAGCTTTCTTT	36								CASSKPT_RNTEAFF		:::::::::0:-2:15:::::25:-1:44:::	TLML_7_	RNA
4291	CLONES_TRBTLML_7__4W_TCR-JV_cDNA_37_TCTTCACA_merged_170000.txt	7182	2	5.54109e-05	TGTGCCAGCAACTCTCAGGGGCCTCGTCCTACGAGCAGTACTTC	EEEEEEEEEEAEEEEEEEEEEEEAEEEEEEEEEEEEEEEEEEEE	TRBV27*00(365)	TRBD1*00(30),TRBD2*00(29)	TRBJ2-7*00(230)		556|566|593|0|10||50.0	16|22|36|15|21||30.0;28|37|48|16|25|SC32G|29.0	21|39|67|26|44||90.0												TGTGCCAGCAACTCTCAGGGGCCTCGTCCTACGAGCAGTACTTC	32								CASNSQG_SSYEQYF		:::::::::0:-7:10:15:-4:-2:21:26:-1:44:::	TLML_7_	RNA
4292	CLONES_TRBTLML_7__4W_TCR-JV_cDNA_37_TCTTCACA_merged_170000.txt	7193	2	5.54109e-05	TACAGTAGCGCTCCGGACAGGAGGCCTCCACTGAAGCTTTCTTT	EEEEEEEEEEEEEEEEEEEEEEEEEEEEEEEEEEEEEEEEEEEE	TRBV17*00(499)	TRBD1*00(39)	TRBJ1-1*00(93)		821|831|855|0|10||50.0	13|24|36|14|25|SG20A|39.0	24|40|68|28|44||80.0												TACAGTAGCGCTCCGGACAGGAGGCCTCCACTGAAGCTTTCTTT	36								YSSAPDR_ASTEAFF		:::::::::0:-4:10:14:-1:0:25:28:-4:44:::	TLML_7_	RNA
4293	CLONES_TRBTLML_7__4W_TCR-JV_cDNA_37_TCTTCACA_merged_170000.txt	7215	2	5.54109e-05	TGTGCCAGCATCACTAGCGGAGCCTGGCGATGAGCAGTTCTTC	EEEEEEEEEEEEEEEEEEEEEEEEEEEEEEEEEEEEEEEEEEE	TRBV21-1*00(550)	TRBD2*00(40)	TRBJ2-1*00(150)		544|554|581|0|10||50.0	19|27|48|12|20||40.0	28|42|70|29|43||70.0												TGTGCCAGCATCACTAGCGGAGCCTGGCGATGAGCAGTTCTTC	36								CASITSG_PGDEQFF		:::::::::0:-7:10:12:-3:-5:20:29:-8:43:::	TLML_7_	RNA
4294	CLONES_TRBTLML_7__4W_TCR-JV_cDNA_37_TCTTCACA_merged_170000.txt	7216	2	5.54109e-05	TGTGCCAGCAGTCCGTTGGGACAGCTACTATGGCTACACCTTC	EEEEEEEEEEEEEEEEEEEEEEEEEEEEEEEEEEEEEEEEEEE	TRBV6-5*00(330)	TRBD1*00(35)	TRBJ1-2*00(224)		519|531|556|0|12||60.0	12|19|36|17|24||35.0	23|40|68|26|43||85.0												TGTGCCAGCAGTCCGTTGGGACAGCTACTATGGCTACACCTTC	36								CASSPLG_SYYGYTF		:::::::::0:-5:12:17:0:-5:24:26:-3:43:::	TLML_7_	RNA
4295	CLONES_TRBTLML_7__4W_TCR-JV_cDNA_37_TCTTCACA_merged_170000.txt	7217	2	5.54109e-05	TGTGCCAGCAGCCCACGACTAGCGGAGCGACATTCAGTACTTC	EEEEEEEEEEEEEEEEEEEEEEEEEEEEEEEEEEEEEEEEEEE	TRBV5-4*00(470),TRBV5-8*00(422)	TRBD2*00(45)	TRBJ2-4*00(210)		549|561|585|0|12||60.0;551|563|587|0|12||60.0	18|27|48|16|25||45.0	28|42|70|29|43||70.0												TGTGCCAGCAGCCCACGACTAGCGGAGCGACATTCAGTACTTC	36								CASSPRL_RSDIQYF		:::::::::0:-4:12:16:-2:-5:25:29:-8:43:::	TLML_7_	RNA
4296	CLONES_TRBTLML_7__4W_TCR-JV_cDNA_37_TCTTCACA_merged_170000.txt	7218	2	5.54109e-05	TGTGCCAGCAGCCGAACGACAGATTGCCTATGGCTACACCTTC	EEEEEEEEEEEEEEEEEEEEEEAEEEEEEEEEEEEEEEEEEEE	TRBV5-4*00(240),TRBV5-8*00(224)	TRBD1*00(25)	TRBJ1-2*00(220)		549|561|585|0|12||60.0;551|563|587|0|12||60.0	14|19|36|17|22||25.0	24|40|68|27|43||80.0												TGTGCCAGCAGCCGAACGACAGATTGCCTATGGCTACACCTTC	32								CASSRTT_IAYGYTF		:::::::::0:-4:12:17:-2:-5:22:27:-4:43:::	TLML_7_	RNA
4297	CLONES_TRBTLML_7__4W_TCR-JV_cDNA_37_TCTTCACA_merged_170000.txt	7219	2	5.54109e-05	TGTGCCAGCAGACGGCCGGGACAGATCCTACGAGCAGTACTTC	EEEEEEEEEEEEEEEEEEEEEEEEEEEEEEEEEEEEEEEEEEE	TRBV12-3*00(270),TRBV12-4*00(270)	TRBD1*00(45)	TRBJ2-7*00(230)		530|541|567|0|11||55.0;530|541|567|0|11||55.0	10|19|36|15|24||45.0	21|39|67|25|43||90.0												TGTGCCAGCAGACGGCCGGGACAGATCCTACGAGCAGTACTTC	36								CASRRPG_RSYEQYF		:::::::::0:-6:11:15:2:-5:24:25:-1:43:::	TLML_7_	RNA
4298	CLONES_TRBTLML_7__4W_TCR-JV_cDNA_37_TCTTCACA_merged_170000.txt	7223	2	5.54109e-05	TGCGCCAGCAGTCATAGGGGAGATCACCGGGGAGCTGTTTTTT	EEEEEEEEEEEEEEEEEEEEEEEEEEEEEEEEEEEEEEEEEEE	TRBV23-1*00(390)	TRBD1*00(25),TRBD2*00(25)	TRBJ2-2*00(235)		580|594|617|0|14||70.0	17|22|36|15|20||25.0;25|30|48|17|22||25.0	24|43|71|24|43||95.0												TGCGCCAGCAGTCATAGGGGAGATCACCGGGGAGCTGTTTTTT	36								CASSHRG_ITGELFF		:::::::::0:-3:14:15:-5:-2:20:24:-4:43:::	TLML_7_	RNA
4299	CLONES_TRBTLML_7__4W_TCR-JV_cDNA_37_TCTTCACA_merged_170000.txt	7224	2	5.54109e-05	TGCGCCAGCAGTCAATCCACGGGACCTCACTGAAGCTTTCTTT	EEEEEEEEEEEEEEEEEEEEEEEEEEEEEEEEAEEEEEEEEEE	TRBV23-1*00(549.5)	TRBD1*00(30),TRBD2*00(30)	TRBJ1-1*00(220)		580|597|617|0|17||85.0	11|17|36|19|25||30.0;15|21|48|19|25||30.0	24|40|68|27|43||80.0												TGCGCCAGCAGTCAATCCACGGGACCTCACTGAAGCTTTCTTT	32								CASSQST_DLTEAFF		:::::::::0:0:17:19:1:-7:25:27:-4:43:::	TLML_7_	RNA
4300	CLONES_TRBTLML_7__4W_TCR-JV_cDNA_37_TCTTCACA_merged_170000.txt	7225	2	5.54109e-05	TGCGCCAGCAGTGTGGAGGTTTTCAGGTCAGCCCCAGCATTTT	EEEEEEEEEEEEEEEEEEEEEEEEEEEEEEEEEEEEEEEEEEE	TRBV10-1*00(384)	TRBD2*00(25)	TRBJ1-5*00(220)		533|546|570|0|13||65.0	26|31|48|14|19||25.0	26|42|70|27|43||80.0												TGCGCCAGCAGTGTGGAGGTTTTCAGGTCAGCCCCAGCATTTT	36								CASSVEV_SGQPQHF		:::::::::0:-4:13:14:-10:-1:19:27:-6:43:::	TLML_7_	RNA
4301	CLONES_TRBTLML_7__4W_TCR-JV_cDNA_37_TCTTCACA_merged_170000.txt	7226	2	5.54109e-05	TGCGCCAGCAGCAAAAGTACAAACCTACAATGAGCAGTTCTTC	EEEEEEEEEEEEEEEEEEEEEEEEEEEEEEEEEEEEEEEEEEE	TRBV10-1*00(294)		TRBJ2-1*00(240)		533|544|570|0|11||55.0		22|42|70|23|43||100.0												TGCGCCAGCAGCAAAAGTACAAACCTACAATGAGCAGTTCTTC	36								CASSKST_TYNEQFF		:::::::::0:-6:11:::::23:-2:43:::	TLML_7_	RNA
4302	CLONES_TRBTLML_7__4W_TCR-JV_cDNA_37_TCTTCACA_merged_170000.txt	7229	2	5.54109e-05	TGCAGCGTTGAAGTCCGGCCTACGCCAAGAGACCCAGTACTTC	EEEEEEEEEEEEEEEEEEEEEEEEEEEEEEEEEEEEEEEEEEE	TRBV29-1*00(110)		TRBJ2-5*00(235)		700|713|734|0|13||65.0		21|40|68|24|43||95.0												TGCAGCGTTGAAGTCCGGCCTACGCCAAGAGACCCAGTACTTC	36								CSVEVRP_RQETQYF		:::::::::0:-1:13:::::24:-1:43:::	TLML_7_	RNA
4303	CLONES_TRBTLML_7__4W_TCR-JV_cDNA_37_TCTTCACA_merged_170000.txt	7237	2	5.54109e-05	TGTGTCAGTAGTATCGGGTCAGGGTCGACTGAAGCTTTCTTT	EEEEEEEEEEEEEEEEEEEEEEEEEEEEEEEEEEEEEEEEEE	TRBV19*00(649)	TRBD1*00(34)	TRBJ1-1*00(215)		559|573|596|0|14|SC563T|54.0	11|21|36|14|24|SA15T|34.0	25|40|68|27|42||75.0												TGTGTCAGTAGTATCGGGTCAGGGTCGACTGAAGCTTTCTTT	36								CVSSIGSGSTEAFF		:::::::::0:-3:14:14:1:-3:24:27:-5:42:::	TLML_7_	RNA
4304	CLONES_TRBTLML_7__4W_TCR-JV_cDNA_37_TCTTCACA_merged_170000.txt	7310	2	5.54109e-05	TGTGCTCGGGGGGGGGTCGGAAGCACAGATACGCAGTATTTT	EEEEEEEEEEEEEEEEEEEEEEEEEEEEEEEEEEEEEEEEEE	TRBV30*00(369)	TRBD1*00(25)	TRBJ2-3*00(245)		787|792|821|0|5||25.0	18|23|36|7|12||25.0	20|41|69|21|42||105.0												TGTGCTCGGGGGGGGGTCGGAAGCACAGATACGCAGTATTTT	36								CARGGVGSTDTQYF		:::::::::0:-9:5:7:-6:-1:12:21:0:42:::	TLML_7_	RNA
4305	CLONES_TRBTLML_7__4W_TCR-JV_cDNA_37_TCTTCACA_merged_170000.txt	7431	2	5.54109e-05	TGTGCTAGCAGCTTAGACGGAGCCTACAATGAGCAGTTCTTC	EEEEEEEEEEEEEEEEEEEEEEEEEEEEEEEEEEEEEEEEEE	TRBV7-7*00(299),TRBV7-6*00(267)		TRBJ2-1*00(240)		585|601|622|0|16|SC590T|64.0;576|592|613|0|16|SC581T|64.0		22|42|70|22|42||100.0												TGTGCTAGCAGCTTAGACGGAGCCTACAATGAGCAGTTCTTC	36								CASSLDGAYNEQFF		:::::::::0:-1:16:::::22:-2:42:::	TLML_7_	RNA
4306	CLONES_TRBTLML_7__4W_TCR-JV_cDNA_37_TCTTCACA_merged_170000.txt	7432	2	5.54109e-05	TGTGCTAGCAGGGACGGGGGGGCCCACAATGAGCAGTTCTTC	EEEEEEEEEEEEEEEEEEEEEEEEEEEEEEEEEEEEEEEEEE	TRBV6-2*00(629),TRBV6-3*00(629)	TRBD2*00(39),TRBD1*00(34)	TRBJ2-1*00(225)		516|527|553|0|11|SC521T|39.0;516|527|553|0|11|SC521T|39.0	24|35|48|14|25|SA28G|39.0;13|23|36|11|21|SA17G|34.0	25|42|70|25|42||85.0												TGTGCTAGCAGGGACGGGGGGGCCCACAATGAGCAGTTCTTC	36								CASRDGGAHNEQFF		:::::::::0:-6:11:14:-8:3:25:25:-5:42:::	TLML_7_	RNA
4307	CLONES_TRBTLML_7__4W_TCR-JV_cDNA_37_TCTTCACA_merged_170000.txt	7435	2	5.54109e-05	TGTGCCTTTACGATAGGACAGTTCGATCAGCCCCAGCATTTT	EEEEEEEEEEEEEEEEEEEEEEEEEEEEEEEEEEEEEEEEEE	TRBV30*00(282)	TRBD1*00(30)	TRBJ1-5*00(225)		787|794|821|0|7||35.0	13|19|36|15|21||30.0	25|42|70|25|42||85.0												TGTGCCTTTACGATAGGACAGTTCGATCAGCCCCAGCATTTT	36								CAFTIGQFDQPQHF		:::::::::0:-7:7:15:-1:-5:21:25:-5:42:::	TLML_7_	RNA
4308	CLONES_TRBTLML_7__4W_TCR-JV_cDNA_37_TCTTCACA_merged_170000.txt	7438	2	5.54109e-05	TGTGCCTCGGAGGTCCGGGGGGGCCAACATGAGCAGTTCTTC	EEEEEEEEEEEEEEEEEEEEEEEEEEEEEEEEEEEEEEEEEE	TRBV19*00(370)	TRBD2*00(34),TRBD1*00(30)	TRBJ2-1*00(210)		559|565|596|0|6||30.0	24|34|48|15|25|SA28G|34.0;18|24|36|18|24||30.0	28|42|70|28|42||70.0												TGTGCCTCGGAGGTCCGGGGGGGCCAACATGAGCAGTTCTTC	36								CASEVRGGQHEQFF		:::::::::0:-11:6:15:-8:2:25:28:-8:42:::	TLML_7_	RNA
4309	CLONES_TRBTLML_7__4W_TCR-JV_cDNA_37_TCTTCACA_merged_170000.txt	7439	2	5.54109e-05	TGTGCCTCACAAACAGGTGGCACCTACAATGAGCAGTTCTTC	EEEEEEEEEEEEEEEEEEEEEEEEEEEEEEEEEEEEEEEEEE	TRBV30*00(535)	TRBD1*00(29)	TRBJ2-1*00(240)		787|794|821|0|7||35.0	15|24|36|12|21|SG20T|29.0	22|42|70|22|42||100.0												TGTGCCTCACAAACAGGTGGCACCTACAATGAGCAGTTCTTC	36								CASQTGGTYNEQFF		:::::::::0:-7:7:12:-3:0:21:22:-2:42:::	TLML_7_	RNA
4310	CLONES_TRBTLML_7__4W_TCR-JV_cDNA_37_TCTTCACA_merged_170000.txt	7442	2	5.54109e-05	TGTGCCTGCGGCGATGACAGACTGAACACTGAAGCTTTCTTT	EEEEEEEEEAEEEEEEEEEEEEEEEEEEEEEEEEEEEEEEEE	TRBV7-9*00(745)	TRBD1*00(25)	TRBJ1-1*00(240)		556|562|593|0|6||30.0	14|19|36|15|20||25.0	20|40|68|22|42||100.0												TGTGCCTGCGGCGATGACAGACTGAACACTGAAGCTTTCTTT	32								CACGDDRLNTEAFF		:::::::::0:-11:6:15:-2:-5:20:22:0:42:::	TLML_7_	RNA
4311	CLONES_TRBTLML_7__4W_TCR-JV_cDNA_37_TCTTCACA_merged_170000.txt	7443	2	5.54109e-05	TGTGCCTGCACTCGCCAGGCGAACACCGGGGAGCTGTTTTTT	EEEEEEEEEEEEEEEEEEEEEEEEEEEEEEEEEEEEEEEEEE	TRBV30*00(215)		TRBJ2-2*00(260)		787|795|821|0|8||40.0		19|43|71|18|42||120.0												TGTGCCTGCACTCGCCAGGCGAACACCGGGGAGCTGTTTTTT	36								CACTRQANTGELFF		:::::::::0:-6:8:::::18:1:42:::	TLML_7_	RNA
4312	CLONES_TRBTLML_7__4W_TCR-JV_cDNA_37_TCTTCACA_merged_170000.txt	7444	2	5.54109e-05	TGTGCCTGGTCCCAAAGCTCCTATAATTCACCCCTCCACTTT	EEEEEEEEEEEEEEEEEEEEEEEEEEEEEEEEEEEEEEEEEE	TRBV30*00(262)		TRBJ1-6*00(275)		787|796|821|0|9||45.0		18|45|73|15|42||135.0												TGTGCCTGGTCCCAAAGCTCCTATAATTCACCCCTCCACTTT	36								CAWSQSSYNSPLHF		:::::::::0:-5:9:::::15:2:42:::	TLML_7_	RNA
4313	CLONES_TRBTLML_7__4W_TCR-JV_cDNA_37_TCTTCACA_merged_170000.txt	7445	2	5.54109e-05	TGTGCCTGGGCCGCTAGCGGGAGGTCCGATGAGCAGTTCTTC	EEEEEEEEEEEEEEEEEEEEEEEEEEEEEEEEEEEEEEEEEE	TRBV30*00(384)	TRBD2*00(55)	TRBJ2-1*00(210)		787|796|821|0|9||45.0	20|31|48|13|24||55.0	28|42|70|28|42||70.0												TGTGCCTGGGCCGCTAGCGGGAGGTCCGATGAGCAGTTCTTC	36								CAWAASGRSDEQFF		:::::::::0:-5:9:13:-4:-1:24:28:-8:42:::	TLML_7_	RNA
4314	CLONES_TRBTLML_7__4W_TCR-JV_cDNA_37_TCTTCACA_merged_170000.txt	7446	2	5.54109e-05	TGTGCCTGGGACACCGGGACTAGCGTCAATGAGCAGTTCTTC	EEEEEEEEEEEEEEEEEEEEEEEEEEEEEEEEEEEEEEEEEE	TRBV30*00(370)	TRBD2*00(60)	TRBJ2-1*00(220)		787|796|821|0|9||45.0	14|26|48|13|25||60.0	26|42|70|26|42||80.0												TGTGCCTGGGACACCGGGACTAGCGTCAATGAGCAGTTCTTC	36								CAWDTGTSVNEQFF		:::::::::0:-5:9:13:2:-6:25:26:-6:42:::	TLML_7_	RNA
4315	CLONES_TRBTLML_7__4W_TCR-JV_cDNA_37_TCTTCACA_merged_170000.txt	7447	2	5.54109e-05	TGTGCCTGGGAGGACAGGAGGCCGGGCGGGGAGCTGTTTTTT	EEEEEEEEEEEEEEEEEEEEEEEEEEEEEEEEEEEEEEEEEE	TRBV30*00(270)	TRBD1*00(39)	TRBJ2-2*00(220)		787|796|821|0|9||45.0	13|24|36|11|22|SG20A|39.0	27|43|71|26|42||80.0												TGTGCCTGGGAGGACAGGAGGCCGGGCGGGGAGCTGTTTTTT	36								CAWEDRRPGGELFF		:::::::::0:-5:9:11:-1:0:22:26:-7:42:::	TLML_7_	RNA
4316	CLONES_TRBTLML_7__4W_TCR-JV_cDNA_37_TCTTCACA_merged_170000.txt	7448	2	5.54109e-05	TGTGCCTGGGAAACTAGCGGGAGCCACAATGAGCAGTTCTTC	EEEEEEEEEEEEEEEEEEEEEEEEEEEEEEEAEEEEEEEEEE	TRBV30*00(650)	TRBD2*00(55)	TRBJ2-1*00(225)		787|796|821|0|9||45.0	19|30|48|12|23||55.0	25|42|70|25|42||85.0												TGTGCCTGGGAAACTAGCGGGAGCCACAATGAGCAGTTCTTC	32								CAWETSGSHNEQFF		:::::::::0:-5:9:12:-3:-2:23:25:-5:42:::	TLML_7_	RNA
4317	CLONES_TRBTLML_7__4W_TCR-JV_cDNA_37_TCTTCACA_merged_170000.txt	7449	2	5.54109e-05	TGTGCCTGGACTAGCGCGATTCTGACAGATACGCAGTATTTT	EEEEEEEEEEEEEEEEEEEEEEEEEEEEEEEEEEEEEEEEEE	TRBV30*00(573)	TRBD2*00(30)	TRBJ2-3*00(230)		787|797|821|0|10||50.0	20|26|48|10|16||30.0	23|41|69|24|42||90.0												TGTGCCTGGACTAGCGCGATTCTGACAGATACGCAGTATTTT	36								CAWTSAILTDTQYF		:::::::::0:-4:10:10:-4:-6:16:24:-3:42:::	TLML_7_	RNA
4318	CLONES_TRBTLML_7__4W_TCR-JV_cDNA_37_TCTTCACA_merged_170000.txt	7450	2	5.54109e-05	TGTGCCTGGACCCGGACAGGATATAATCAGCCCCAGCATTTT	EEEEEEAEEEEEAEEEEEEEEEEEEEEEEEEEEEEEEEEEEE	TRBV30*00(720)	TRBD1*00(35)	TRBJ1-5*00(230)		787|797|821|0|10||50.0	13|20|36|13|20||35.0	24|42|70|24|42||90.0												TGTGCCTGGACCCGGACAGGATATAATCAGCCCCAGCATTTT	32								CAWTRTGYNQPQHF		:::::::::0:-4:10:13:-1:-4:20:24:-4:42:::	TLML_7_	RNA
4319	CLONES_TRBTLML_7__4W_TCR-JV_cDNA_37_TCTTCACA_merged_170000.txt	7451	2	5.54109e-05	TGTGCCTGGACCCACGGTGGAATTGGAAACACCATATATTTT	EEEEEEEEEEEEEEEEEEEEEEEEEEEEEEEEEEEEEEEEEE	TRBV30*00(205)		TRBJ1-3*00(235)		787|797|821|0|10||50.0		23|42|70|23|42||95.0												TGTGCCTGGACCCACGGTGGAATTGGAAACACCATATATTTT	36								CAWTHGGIGNTIYF		:::::::::0:-4:10:::::23:-3:42:::	TLML_7_	RNA
4320	CLONES_TRBTLML_7__4W_TCR-JV_cDNA_37_TCTTCACA_merged_170000.txt	7452	2	5.54109e-05	TGTGCCTGGAGTCTCTGGCGAGCGGATGAAGAGCAGTTCTTC	EEEEEEEEEEEEEEEEEEEEEEEEEEEEEEEEEEEEEEAAAA	TRBV30*00(685)	TRBD2*00(25)	TRBJ2-1*00(65)		787|799|821|0|12||60.0	22|27|48|20|25||25.0	30|42|70|30|42||60.0												TGTGCCTGGAGTCTCTGGCGAGCGGATGAAGAGCAGTTCTTC	32								CAWSLWRADEEQFF		:::::::::0:-2:12:20:-6:-5:25:30:-10:42:::	TLML_7_	RNA
4321	CLONES_TRBTLML_7__4W_TCR-JV_cDNA_37_TCTTCACA_merged_170000.txt	7453	2	5.54109e-05	TGTGCCTGGAGTGTGGGGGAGGAGTTAAATGAGCAGTTCTTC	EEEEEEEEEEEEEEEEEEEEEEEEEEEEEEEEEEEEEEEEEE	TRBV30*00(342)	TRBD2*00(30)	TRBJ2-1*00(167)		787|801|821|0|14||70.0	25|31|48|16|22||30.0	27|42|70|27|42||75.0												TGTGCCTGGAGTGTGGGGGAGGAGTTAAATGAGCAGTTCTTC	36								CAWSVGEELNEQFF		:::::::::0:0:14:16:-9:-1:22:27:-7:42:::	TLML_7_	RNA
4322	CLONES_TRBTLML_7__4W_TCR-JV_cDNA_37_TCTTCACA_merged_170000.txt	7454	2	5.54109e-05	TGTGCCTGGAGTGTACGAGGAGGCGTCCATGGCTACACCTTC	EEEEEEEEEEEEEEEEEEEEEEEEEEEEEEEEEEEEEEEEEE	TRBV30*00(630)	TRBD2*00(25)	TRBJ1-2*00(105)		787|803|821|0|16||80.0	26|31|48|18|23||25.0	26|40|68|28|42||70.0												TGTGCCTGGAGTGTACGAGGAGGCGTCCATGGCTACACCTTC	36								CAWSVRGGVHGYTF		:::::::::0:2:16:18:-10:-1:23:28:-6:42:::	TLML_7_	RNA
4323	CLONES_TRBTLML_7__4W_TCR-JV_cDNA_37_TCTTCACA_merged_170000.txt	7455	2	5.54109e-05	TGTGCCTGGAGTGTAAACGGGATGAACTATGGCTACACCTTC	EEEEEEEEEEEEEEEEEEEEEEEEEEEEEEEEEEEEEEEEEE	TRBV30*00(175)	TRBD1*00(25),TRBD2*00(25)	TRBJ1-2*00(230)		787|802|821|0|15||75.0	11|16|36|17|22||25.0;15|20|48|17|22||25.0	22|40|68|24|42||90.0												TGTGCCTGGAGTGTAAACGGGATGAACTATGGCTACACCTTC	36								CAWSVNGMNYGYTF		:::::::::0:1:15:17:1:-8:22:24:-2:42:::	TLML_7_	RNA
4324	CLONES_TRBTLML_7__4W_TCR-JV_cDNA_37_TCTTCACA_merged_170000.txt	7456	2	5.54109e-05	TGTGCCTGGAGTGATAGGAGGGGCACCGGGGAGCTGTTTTTT	EEEEEEEEEEEEEEEEEEEEEEEEEEEAEEEEEEEEEEEEEE	TRBV30*00(787)	TRBD2*00(30)	TRBJ2-2*00(140)		787|800|821|0|13||65.0	26|32|48|16|22||30.0	24|43|71|23|42||95.0												TGTGCCTGGAGTGATAGGAGGGGCACCGGGGAGCTGTTTTTT	32								CAWSDRRGTGELFF		:::::::::0:-1:13:16:-10:0:22:23:-4:42:::	TLML_7_	RNA
4325	CLONES_TRBTLML_7__4W_TCR-JV_cDNA_37_TCTTCACA_merged_170000.txt	7457	2	5.54109e-05	TGTGCCTGGAGTGAGGGATTCTCTGGAAACACCATATATTTT	EEEEEEEEEEEEEEEEEEEEEEEEEEEEEEEEEEEEEEEEEE	TRBV30*00(717)		TRBJ1-3*00(250)		787|800|821|0|13||65.0		20|42|70|20|42||110.0												TGTGCCTGGAGTGAGGGATTCTCTGGAAACACCATATATTTT	36								CAWSEGFSGNTIYF		:::::::::0:-1:13:::::20:0:42:::	TLML_7_	RNA
4326	CLONES_TRBTLML_7__4W_TCR-JV_cDNA_37_TCTTCACA_merged_170000.txt	7458	2	5.54109e-05	TGTGCCTGGAGCCCCGGGACAGGGGACTACGAGCAGTACTTC	EEEEEEEEEEEEEEEEEEEEEEEEEEEEEEEEEEEEEEEEEE	TRBV30*00(482.5)	TRBD1*00(65)	TRBJ2-7*00(220)		787|798|821|0|11||55.0	9|22|36|12|25||65.0	23|39|67|26|42||80.0												TGTGCCTGGAGCCCCGGGACAGGGGACTACGAGCAGTACTTC	36								CAWSPGTGDYEQYF		:::::::::0:-3:11:12:3:-2:25:26:-3:42:::	TLML_7_	RNA
4327	CLONES_TRBTLML_7__4W_TCR-JV_cDNA_37_TCTTCACA_merged_170000.txt	7459	2	5.54109e-05	TGTGCCTGGAGCCCGGGACTAGCGGACTCTGGGCAGTTCTTC	EEEEEEEEEEEEEEEEEEEEEEEEEEEEEEEEEEEEEEEEEE	TRBV30*00(337)	TRBD2*00(70)	TRBJ2-1*00(190)		787|798|821|0|11||55.0	13|27|48|11|25||70.0	32|42|70|32|42||50.0												TGTGCCTGGAGCCCGGGACTAGCGGACTCTGGGCAGTTCTTC	36								CAWSPGLADSGQFF		:::::::::0:-3:11:11:3:-5:25:32:-12:42:::	TLML_7_	RNA
4328	CLONES_TRBTLML_7__4W_TCR-JV_cDNA_37_TCTTCACA_merged_170000.txt	7460	2	5.54109e-05	TGTGCCTGGAGCGGGACAGGGGGCTGGATTGAAGCTTTCTTT	EEEEEEEEEEEEEEEEEEEEEEEEEEEEEEEEEEEEEEEEEE	TRBV30*00(361)	TRBD1*00(65)	TRBJ1-1*00(205)		787|798|821|0|11||55.0	11|24|36|11|24||65.0	27|40|68|29|42||65.0												TGTGCCTGGAGCGGGACAGGGGGCTGGATTGAAGCTTTCTTT	36								CAWSGTGGWIEAFF		:::::::::0:-3:11:11:1:0:24:29:-7:42:::	TLML_7_	RNA
4329	CLONES_TRBTLML_7__4W_TCR-JV_cDNA_37_TCTTCACA_merged_170000.txt	7461	2	5.54109e-05	TGTGCCTGGAGCATAGGTTTGGCAGAAGAGACCCAGTACTTC	EEEEEEEEEEEEEEEEEEEEEEEEEEEEEEEEEEEEEEEEEE	TRBV30*00(125)		TRBJ2-5*00(217)		787|798|821|0|11||55.0		23|40|68|25|42||85.0												TGTGCCTGGAGCATAGGTTTGGCAGAAGAGACCCAGTACTTC	36								CAWSIGLAEETQYF		:::::::::0:-3:11:::::25:-3:42:::	TLML_7_	RNA
4330	CLONES_TRBTLML_7__4W_TCR-JV_cDNA_37_TCTTCACA_merged_170000.txt	7462	2	5.54109e-05	TGTGCCTGGAGGGGCCTAGCGGCCACAGATACGCAGTATTTT	EEEEEEEEEEEEEEEEEEEEEEEEEEEEEEEEEEEEEEEEEE	TRBV30*00(290)	TRBD2*00(39)	TRBJ2-3*00(235)		787|798|821|0|11||55.0	16|27|48|11|22|SA19C|39.0	22|41|69|23|42||95.0												TGTGCCTGGAGGGGCCTAGCGGCCACAGATACGCAGTATTTT	36								CAWRGLAATDTQYF		:::::::::0:-3:11:11:0:-5:22:23:-2:42:::	TLML_7_	RNA
4331	CLONES_TRBTLML_7__4W_TCR-JV_cDNA_37_TCTTCACA_merged_170000.txt	7463	2	5.54109e-05	TGTGCCTGGAGGGACAGGGCCTCTTCCTACGAGCAGTACTTC	EEEEEEEEEEEEEEEEEEEEEEEEEEEEEEEEEEEEEEEEEE	TRBV30*00(345)	TRBD1*00(40)	TRBJ2-7*00(230)		787|798|821|0|11||55.0	13|21|36|11|19||40.0	21|39|67|24|42||90.0												TGTGCCTGGAGGGACAGGGCCTCTTCCTACGAGCAGTACTTC	36								CAWRDRASSYEQYF		:::::::::0:-3:11:11:-1:-3:19:24:-1:42:::	TLML_7_	RNA
4332	CLONES_TRBTLML_7__4W_TCR-JV_cDNA_37_TCTTCACA_merged_170000.txt	7464	2	5.54109e-05	TGTGCCTGGAGAGGCGCCTATAGCAATCAGCCCCAGCATTTT	EEEEEEEEEEEEEEEEEEEEEEEEEEEEEEEEEEEEEEEEEE	TRBV30*00(529)	TRBD1*00(25)	TRBJ1-5*00(265)		787|798|821|0|11||55.0	21|26|36|12|17||25.0	17|42|70|17|42||125.0												TGTGCCTGGAGAGGCGCCTATAGCAATCAGCCCCAGCATTTT	36								CAWRGAYSNQPQHF		:::::::::0:-3:11:12:-9:2:17:17:3:42:::	TLML_7_	RNA
4333	CLONES_TRBTLML_7__4W_TCR-JV_cDNA_37_TCTTCACA_merged_170000.txt	7465	2	5.54109e-05	TGTGCCTGGAATGAGGGCTTGGTGAGAGATACGCAGTATTTT	EEEEEEEEEEEEEEEEEEEEEEEEEEEEEEEEEEEEEEEEEE	TRBV30*00(275)	TRBD2*00(30)	TRBJ2-3*00(220)		787|797|821|0|10||50.0	27|33|48|12|18||30.0	25|41|69|26|42||80.0												TGTGCCTGGAATGAGGGCTTGGTGAGAGATACGCAGTATTTT	36								CAWNEGLVRDTQYF		:::::::::0:-4:10:12:-11:1:18:26:-5:42:::	TLML_7_	RNA
4334	CLONES_TRBTLML_7__4W_TCR-JV_cDNA_37_TCTTCACA_merged_170000.txt	7466	2	5.54109e-05	TGTGCCTGGAACCCGACAGGGGTCTCCTACGAGCAGTACTTC	EEEEEEEEEEAEEEEEEEEEEEEEEEEEEEEEEEEEEEEEEE	TRBV30*00(864)	TRBD1*00(40)	TRBJ2-7*00(190)		787|797|821|0|10||50.0	14|22|36|14|22||40.0	20|39|67|23|42||95.0												TGTGCCTGGAACCCGACAGGGGTCTCCTACGAGCAGTACTTC	32								CAWNPTGVSYEQYF		:::::::::0:-4:10:14:-2:-2:22:23:0:42:::	TLML_7_	RNA
4335	CLONES_TRBTLML_7__4W_TCR-JV_cDNA_37_TCTTCACA_merged_170000.txt	7467	2	5.54109e-05	TGTGCCTGGAAGAGGAGCGGGAGTAGCAATGAGCAGTTCTTC	EEEEEEEEEEEEEEEEEEEEEEEEEEEEEEEEEEEEEEEEEE	TRBV30*00(376.5)	TRBD2*00(40)	TRBJ2-1*00(220)		787|797|821|0|10||50.0	22|30|48|15|23||40.0	26|42|70|26|42||80.0												TGTGCCTGGAAGAGGAGCGGGAGTAGCAATGAGCAGTTCTTC	36								CAWKRSGSSNEQFF		:::::::::0:-4:10:15:-6:-2:23:26:-6:42:::	TLML_7_	RNA
4336	CLONES_TRBTLML_7__4W_TCR-JV_cDNA_37_TCTTCACA_merged_170000.txt	7468	2	5.54109e-05	TGTGCCTACAAGCACGGGACAGGAGGAAACACCATATATTTT	EEEEEEEEEEEEEEEEEEEEEEEEEEEEEEEEEEEEEEEEEE	TRBV30*00(332)	TRBD1*00(45)	TRBJ1-3*00(230)		787|794|821|0|7||35.0	11|20|36|14|23||45.0	24|42|70|24|42||90.0												TGTGCCTACAAGCACGGGACAGGAGGAAACACCATATATTTT	36								CAYKHGTGGNTIYF		:::::::::0:-7:7:14:1:-4:23:24:-4:42:::	TLML_7_	RNA
4337	CLONES_TRBTLML_7__4W_TCR-JV_cDNA_37_TCTTCACA_merged_170000.txt	7469	2	5.54109e-05	TGTGCCCTCGTAGTATTGCAGGGGGCCTCGGGCTACACCTTC	EEEEEEEEEEEEEEEEEEEEEEEEEEEEEEEEEEEEEEEEEE	TRBV2*00(675)	TRBD1*00(40)	TRBJ1-2*00(182.5)		518|524|555|0|6||30.0	16|24|36|18|26||40.0	28|40|68|30|42||60.0												TGTGCCCTCGTAGTATTGCAGGGGGCCTCGGGCTACACCTTC	36								CALVVLQGASGYTF		:::::::::0:-11:6:18:-4:0:26:30:-8:42:::	TLML_7_	RNA
4338	CLONES_TRBTLML_7__4W_TCR-JV_cDNA_37_TCTTCACA_merged_170000.txt	7503	2	5.54109e-05	TGTGCCGGACAAGGGACTTCCGAAACCGGGGAGCTGTTTTTT	EEEEEEEEEEEEEEEEEEEEEEEEEEEEEEEEEEEEEAAAAA	TRBV6-2*00(775),TRBV6-3*00(775)	TRBD2*00(30),TRBD1*00(29)	TRBJ2-2*00(90)		516|522|553|0|6||30.0;516|522|553|0|6||30.0	16|22|48|12|18||30.0;13|22|36|6|15|SG18A|29.0	25|43|71|24|42||90.0												TGTGCCGGACAAGGGACTTCCGAAACCGGGGAGCTGTTTTTT	32								CAGQGTSETGELFF		:::::::::0:-11:6:12:0:-10:18:24:-5:42:::	TLML_7_	RNA
4339	CLONES_TRBTLML_7__4W_TCR-JV_cDNA_37_TCTTCACA_merged_170000.txt	7504	2	5.54109e-05	TGTGCCGGAAAGGCGGGACAGGCGTTTTATGGCTACACCTTC	EEEEEEEEEEEEEEEEEEEEEEEEEEEEEEEEEEEEEEEEEE	TRBV6-1*00(420)	TRBD1*00(45)	TRBJ1-2*00(215)		516|522|553|0|6||30.0	11|20|36|13|22||45.0	25|40|68|27|42||75.0												TGTGCCGGAAAGGCGGGACAGGCGTTTTATGGCTACACCTTC	36								CAGKAGQAFYGYTF		:::::::::0:-11:6:13:1:-4:22:27:-5:42:::	TLML_7_	RNA
4341	CLONES_TRBTLML_7__4W_TCR-JV_cDNA_37_TCTTCACA_merged_170000.txt	7506	2	5.54109e-05	TGTGCCATCAGTTCAGGGGGCGCGAGCACTGAAGCTTTCTTT	EEEEEEEEEEEEEEEEEEEEEEEEEEEEEEEEEEEEEEEEEE	TRBV10-3*00(540)	TRBD1*00(50)	TRBJ1-1*00(220)		533|545|570|0|12||60.0	16|26|36|13|23||50.0	24|40|68|26|42||80.0												TGTGCCATCAGTTCAGGGGGCGCGAGCACTGAAGCTTTCTTT	36								CAISSGGASTEAFF		:::::::::0:-5:12:13:-4:2:23:26:-4:42:::	TLML_7_	RNA
4342	CLONES_TRBTLML_7__4W_TCR-JV_cDNA_37_TCTTCACA_merged_170000.txt	7507	2	5.54109e-05	TGTGCCATCAGTGACTCGAGGTCGCAAGATACGCAGTATTTT	EEEEEEEEEEEEEEEEEEEEEEEEEEEEEEEEEEEEEEEEEE	TRBV10-3*00(459)		TRBJ2-3*00(220)		533|552|570|0|19|SG547C|79.0		25|41|69|26|42||80.0												TGTGCCATCAGTGACTCGAGGTCGCAAGATACGCAGTATTTT	36								CAISDSRSQDTQYF		:::::::::0:2:19:::::26:-5:42:::	TLML_7_	RNA
4343	CLONES_TRBTLML_7__4W_TCR-JV_cDNA_37_TCTTCACA_merged_170000.txt	7508	2	5.54109e-05	TGTGCCATCAGTGAGTCGGCGGGAGGAGAGACCCAGTACTTC	EEEEEEEEEEEEEEEEEEEEEEEEEEEEEEEEEEEEEEEEEE	TRBV10-3*00(480)	TRBD2*00(40)	TRBJ2-5*00(220)		533|551|570|0|18||90.0	23|31|48|18|26||40.0	24|40|68|26|42||80.0												TGTGCCATCAGTGAGTCGGCGGGAGGAGAGACCCAGTACTTC	36								CAISESAGGETQYF		:::::::::0:1:18:18:-7:-1:26:26:-4:42:::	TLML_7_	RNA
4344	CLONES_TRBTLML_7__4W_TCR-JV_cDNA_37_TCTTCACA_merged_170000.txt	7509	2	5.54109e-05	TGTGCCATCAGTGAGTCAGGGGCGGTAGAAAAACTGTTTTTT	EEEEEEEEEEEEEEEEEEEEEEEEEEEEEEEEEEEEEEEEEE	TRBV10-3*00(290)	TRBD1*00(30)	TRBJ1-4*00(215)		533|550|570|0|17||85.0	19|25|36|18|24||30.0	28|43|71|27|42||75.0												TGTGCCATCAGTGAGTCAGGGGCGGTAGAAAAACTGTTTTTT	36								CAISESGAVEKLFF		:::::::::0:0:17:18:-7:1:24:27:-8:42:::	TLML_7_	RNA
4345	CLONES_TRBTLML_7__4W_TCR-JV_cDNA_37_TCTTCACA_merged_170000.txt	7510	2	5.54109e-05	TGTGCCATCAGTGAGGCGGCAGGCCAAGAGACCCAGTACTTC	EEEEEEEEEEEEEEEEEEEEEEEEEEEEEEEEEEEEEEEEEE	TRBV10-3*00(505)		TRBJ2-5*00(235)		533|548|570|0|15||75.0		21|40|68|23|42||95.0												TGTGCCATCAGTGAGGCGGCAGGCCAAGAGACCCAGTACTTC	36								CAISEAAGQETQYF		:::::::::0:-2:15:::::23:-1:42:::	TLML_7_	RNA
4346	CLONES_TRBTLML_7__4W_TCR-JV_cDNA_37_TCTTCACA_merged_170000.txt	7511	2	5.54109e-05	TGTGCCATCAGTGAAGGGGGAACACTCTTTGAAGCTTTCTTT	EEEEEEEEEEEEEEEEEEEEEEEEEEEEEEEEEEEEEEEEEE	TRBV10-3*00(560)	TRBD1*00(30)	TRBJ1-1*00(197)		533|547|570|0|14||70.0	17|23|36|14|20||30.0	27|40|68|29|42||65.0												TGTGCCATCAGTGAAGGGGGAACACTCTTTGAAGCTTTCTTT	36								CAISEGGTLFEAFF		:::::::::0:-3:14:14:-5:-1:20:29:-7:42:::	TLML_7_	RNA
4347	CLONES_TRBTLML_7__4W_TCR-JV_cDNA_37_TCTTCACA_merged_170000.txt	7512	2	5.54109e-05	TGTGCCATCAGGGGGGGTGGGGGCAATCAGCCCCAGCATTTT	EEEEEEEEEEEEEEEEEEEEEEEEEEEEEEEEAE<EEEAEEE	TRBV10-3*00(330)	TRBD1*00(25)	TRBJ1-5*00(240)		533|544|570|0|11||55.0	18|23|36|11|16||25.0	22|42|70|22|42||100.0												TGTGCCATCAGGGGGGGTGGGGGCAATCAGCCCCAGCATTTT	27								CAIRGGGGNQPQHF		:::::::::0:-6:11:11:-6:-1:16:22:-2:42:::	TLML_7_	RNA
4348	CLONES_TRBTLML_7__4W_TCR-JV_cDNA_37_TCTTCACA_merged_170000.txt	7514	2	5.54109e-05	TGTGCCACTGGACTAGCGCCTAGCACAGATACGCAGTATTTT	EEEEEEEEEEEEEEEEEEAEEEEEEEEEEEEEEEEEEEEEEA	TRBV10-3*00(125),TRBV6-4*00(125),TRBV6-6*00(125)	TRBD2*00(45)	TRBJ2-3*00(255)		533|540|570|0|7||35.0;518|525|555|0|7||35.0;516|523|553|0|7||35.0	17|26|48|9|18||45.0	18|41|69|19|42||115.0												TGTGCCACTGGACTAGCGCCTAGCACAGATACGCAGTATTTT	32								CATGLAPSTDTQYF		:::::::::0:-10:7:9:-1:-6:18:19:2:42:::	TLML_7_	RNA
4349	CLONES_TRBTLML_7__4W_TCR-JV_cDNA_37_TCTTCACA_merged_170000.txt	7515	2	5.54109e-05	TGTGCCACTACCCAACTTAGCGGGCAAGAGACCCAGTACTTC	EEEEEEEEEEEEEEEEEEEEEAEEEEAEEEEEEEEEEEEEEE	TRBV10-3*00(955)	TRBD2*00(35)	TRBJ2-5*00(230)		533|540|570|0|7||35.0	21|28|48|17|24||35.0	22|40|68|24|42||90.0												TGTGCCACTACCCAACTTAGCGGGCAAGAGACCCAGTACTTC	32								CATTQLSGQETQYF		:::::::::0:-10:7:17:-5:-4:24:24:-2:42:::	TLML_7_	RNA
4350	CLONES_TRBTLML_7__4W_TCR-JV_cDNA_37_TCTTCACA_merged_170000.txt	7517	2	5.54109e-05	TGTGCCACCTTAGCGGGAGACCTCCACAATGAGCAGTTCTTC	EEEEEAEEEEEEEEEEEEEEEEEEEEEEEEEEEEEEEEEEEE	TRBV19*00(390)	TRBD2*00(45)	TRBJ2-1*00(225)		559|566|596|0|7||35.0	21|30|48|10|19||45.0	25|42|70|25|42||85.0												TGTGCCACCTTAGCGGGAGACCTCCACAATGAGCAGTTCTTC	32								CATLAGDLHNEQFF		:::::::::0:-10:7:10:-5:-2:19:25:-5:42:::	TLML_7_	RNA
4351	CLONES_TRBTLML_7__4W_TCR-JV_cDNA_37_TCTTCACA_merged_170000.txt	7532	2	5.54109e-05	TGTGCCACCCTAGACAGGGGGGAAACCTACGAGCAGTCCTTC	EEEEEEEEEEEEE<EEEEEEAEEEEEEEEEEEEEEEA6EEEE	TRBV19*00(780)	TRBD1*00(45)	TRBJ2-7*00(109)		559|566|596|0|7||35.0	14|23|36|12|21||45.0	22|39|67|25|42|SA34C|69.0												TGTGCCACCCTAGACAGGGGGGAAACCTACGAGCAGTCCTTC	21								CATLDRGETYEQSF		:::::::::0:-10:7:12:-2:-1:21:25:-2:42:::	TLML_7_	RNA
4352	CLONES_TRBTLML_7__4W_TCR-JV_cDNA_37_TCTTCACA_merged_170000.txt	7533	2	5.54109e-05	TGTGCCACCGCCCTCTCCACAGGGAGGTACGAGCAGTACTTC	EEEEEEEEEEEEEEEEEEEEEEEEEEEEEEEEEEEEEEEEEE	TRBV19*00(1107)	TRBD1*00(30),TRBD2*00(30)	TRBJ2-7*00(155)		559|566|596|0|7||35.0	15|21|36|18|24||30.0;25|31|48|21|27||30.0	24|39|67|27|42||75.0												TGTGCCACCGCCCTCTCCACAGGGAGGTACGAGCAGTACTTC	36								CATALSTGRYEQYF		:::::::::0:-10:7:18:-3:-3:24:27:-4:42:::	TLML_7_	RNA
4353	CLONES_TRBTLML_7__4W_TCR-JV_cDNA_37_TCTTCACA_merged_170000.txt	7534	2	5.54109e-05	TGTGCCACCACGAGGGGCGAGATGAACACTGAAGCTTTCTTT	EEEEEEEEEEEEEEEEEEEEEEEEEEEEEEEEEEEEEEEEEE	TRBV10-3*00(370)	TRBD1*00(30)	TRBJ1-1*00(245)		533|540|570|0|7||35.0	19|25|36|13|19||30.0	19|40|68|21|42||105.0												TGTGCCACCACGAGGGGCGAGATGAACACTGAAGCTTTCTTT	36								CATTRGEMNTEAFF		:::::::::0:-10:7:13:-7:1:19:21:1:42:::	TLML_7_	RNA
4354	CLONES_TRBTLML_7__4W_TCR-JV_cDNA_37_TCTTCACA_merged_170000.txt	7535	2	5.54109e-05	TGTGCCACCAGTTCTGCCGGAGCCCACAATGAGCAGTTCTTC	EEEEEEAEEEEEEEEEEEEEEEEEEEEEEEEEEEEEEEEEEE	TRBV24-1*00(635)		TRBJ2-1*00(225)		559|571|597|0|12||60.0		25|42|70|25|42||85.0												TGTGCCACCAGTTCTGCCGGAGCCCACAATGAGCAGTTCTTC	32								CATSSAGAHNEQFF		:::::::::0:-6:12:::::25:-5:42:::	TLML_7_	RNA
4355	CLONES_TRBTLML_7__4W_TCR-JV_cDNA_37_TCTTCACA_merged_170000.txt	7536	2	5.54109e-05	TGTGCCACCAGTGATTGGGGTGCGACAGATACGCAGTATTTT	EEEEEEEEEEEEEEEEEEEEEEEEEEEEEEEEEEEEEEEEEE	TRBV24-1*00(639)		TRBJ2-3*00(230)		559|575|597|0|16||80.0		23|41|69|24|42||90.0												TGTGCCACCAGTGATTGGGGTGCGACAGATACGCAGTATTTT	36								CATSDWGATDTQYF		:::::::::0:-2:16:::::24:-3:42:::	TLML_7_	RNA
4356	CLONES_TRBTLML_7__4W_TCR-JV_cDNA_37_TCTTCACA_merged_170000.txt	7537	2	5.54109e-05	TGTGCCACCAGTGATCTGGACAGTTTAGGGACTCAGTACTTC	EEEEEEEEEEEEEEEEEEEEEEEEEEEEEEEEEEEEEEEEEA	TRBV24-1*00(200)	TRBD1*00(30)	TRBJ2-5*00(189)		559|574|597|0|15||75.0	13|19|36|17|23||30.0	27|40|68|29|42|SC30T|49.0												TGTGCCACCAGTGATCTGGACAGTTTAGGGACTCAGTACTTC	32								CATSDLDSLGTQYF		:::::::::0:-3:15:17:-1:-5:23:29:-7:42:::	TLML_7_	RNA
4357	CLONES_TRBTLML_7__4W_TCR-JV_cDNA_37_TCTTCACA_merged_170000.txt	7538	2	5.54109e-05	TGTGCCACCAGTGATCGTCGAGGTACCGATACGCAGTATTTT	EEEEEEEEEEEEEEEEEEEEEEEEEEEEEEEEEEEEEEEEEE	TRBV24-1*00(354)		TRBJ2-3*00(215)		559|574|597|0|15||75.0		26|41|69|27|42||75.0												TGTGCCACCAGTGATCGTCGAGGTACCGATACGCAGTATTTT	36								CATSDRRGTDTQYF		:::::::::0:-3:15:::::27:-6:42:::	TLML_7_	RNA
4358	CLONES_TRBTLML_7__4W_TCR-JV_cDNA_37_TCTTCACA_merged_170000.txt	7539	2	5.54109e-05	TGTGCCACCAGTGACCCAAAGGGGGAAGAGACCCAGTACTTC	EEEEEEEEEEEEEEEEEEEEEEEEEEEEEEEEEEEEEEEEEE	TRBV24-1*00(250)	TRBD1*00(30)	TRBJ2-5*00(225)		559|573|597|0|14||70.0	17|23|36|19|25||30.0	23|40|68|25|42||85.0												TGTGCCACCAGTGACCCAAAGGGGGAAGAGACCCAGTACTTC	36								CATSDPKGEETQYF		:::::::::0:-4:14:19:-5:-1:25:25:-3:42:::	TLML_7_	RNA
4359	CLONES_TRBTLML_7__4W_TCR-JV_cDNA_37_TCTTCACA_merged_170000.txt	7540	2	5.54109e-05	TGTGCCACCAGTGACAAGTTCCCTCCCTACGAGCAGTACTTC	EEEEEEAEEEEEEEEEEEEEEEEEEEEEEEEEEEEEEEEEEE	TRBV15*00(239)	TRBD2*00(25)	TRBJ2-7*00(225)		552|563|589|0|11||55.0	0|5|48|20|25||25.0	22|39|67|25|42||85.0												TGTGCCACCAGTGACAAGTTCCCTCCCTACGAGCAGTACTTC	32								CATSDKFPPYEQYF		:::::::::0:-6:11:20:16:-27:25:25:-2:42:::	TLML_7_	RNA
4360	CLONES_TRBTLML_7__4W_TCR-JV_cDNA_37_TCTTCACA_merged_170000.txt	7541	2	5.54109e-05	TGTGCCACCAGTGAAACGCCTAGCGTCAATGAGCAGTTCTTC	EEEEEEEEEEEEEEEEEEEEEEEEEEEEEEEEEEEEEEEEEE	TRBV24-1*00(425)	TRBD2*00(30)	TRBJ2-1*00(220)		559|573|597|0|14||70.0	20|26|48|19|25||30.0	26|42|70|26|42||80.0												TGTGCCACCAGTGAAACGCCTAGCGTCAATGAGCAGTTCTTC	36								CATSETPSVNEQFF		:::::::::0:-4:14:19:-4:-6:25:26:-6:42:::	TLML_7_	RNA
4361	CLONES_TRBTLML_7__4W_TCR-JV_cDNA_37_TCTTCACA_merged_170000.txt	7542	2	5.54109e-05	TGTGCCACCAGCTCCCTAGAAGACTTAGAGACCCAGTACTTC	EEEEEEEEEEEEEEEEEEEEEEEEEEEEEEEEEEEEEEEEEE	TRBV15*00(264)		TRBJ2-5*00(220)		552|564|589|0|12||60.0		24|40|68|26|42||80.0												TGTGCCACCAGCTCCCTAGAAGACTTAGAGACCCAGTACTTC	36								CATSSLEDLETQYF		:::::::::0:-5:12:::::26:-4:42:::	TLML_7_	RNA
4362	CLONES_TRBTLML_7__4W_TCR-JV_cDNA_37_TCTTCACA_merged_170000.txt	7543	2	5.54109e-05	TGTGCCACCAGCATCGGGGTCGAGCTAGAGACCCAGTACTTC	EEEEEEEEEEEEEEEEEEEEEEEEEEEEEEEEEEEEEEEEEE	TRBV15*00(536)		TRBJ2-5*00(212)		552|565|589|0|13||65.0		24|40|68|26|42||80.0												TGTGCCACCAGCATCGGGGTCGAGCTAGAGACCCAGTACTTC	36								CATSIGVELETQYF		:::::::::0:-4:13:::::26:-4:42:::	TLML_7_	RNA
4363	CLONES_TRBTLML_7__4W_TCR-JV_cDNA_37_TCTTCACA_merged_170000.txt	7544	2	5.54109e-05	TGTGCCACCAGCAGCTGGGCCAACCCTTACGAGCAGTACTTC	EEEEEEEEAAEEEEEEEEEEEEEEEEEEEEEEEEEEEEEEEE	TRBV15*00(484)	TRBD2*00(25)	TRBJ2-7*00(215)		552|566|589|0|14||70.0	29|34|48|16|21||25.0	24|39|67|27|42||75.0												TGTGCCACCAGCAGCTGGGCCAACCCTTACGAGCAGTACTTC	32								CATSSWANPYEQYF		:::::::::0:-3:14:16:-13:2:21:27:-4:42:::	TLML_7_	RNA
4364	CLONES_TRBTLML_7__4W_TCR-JV_cDNA_37_TCTTCACA_merged_170000.txt	7545	2	5.54109e-05	TGTGCCACCAGCAGAGGAAGTTTCCACGATGGCTACACCTTC	EEEEEEEEEEEEEEEEEEEEEEEEEEEEEEEEEEEEEEEAEE	TRBV15*00(348)		TRBJ1-2*00(210)		552|568|589|0|16||80.0		26|40|68|28|42||70.0												TGTGCCACCAGCAGAGGAAGTTTCCACGATGGCTACACCTTC	32								CATSRGSFHDGYTF		:::::::::0:-1:16:::::28:-6:42:::	TLML_7_	RNA
4365	CLONES_TRBTLML_7__4W_TCR-JV_cDNA_37_TCTTCACA_merged_170000.txt	7546	2	5.54109e-05	TGTGCCACCAGCAGAGATACCCTAGCGGGAGATAAGTACTTC	EEEEEEEEEEEEEEEEEEEEEEEEEEEEEEEEEEEEEEEEEA	TRBV15*00(619)	TRBD2*00(50)	TRBJ2-4*00(180)		552|570|589|0|18||90.0	20|30|48|21|31||50.0	34|42|70|34|42||40.0												TGTGCCACCAGCAGAGATACCCTAGCGGGAGATAAGTACTTC	32								CATSRDTLAGDKYF		:::::::::0:1:18:21:-4:-2:31:34:-14:42:::	TLML_7_	RNA
4366	CLONES_TRBTLML_7__4W_TCR-JV_cDNA_37_TCTTCACA_merged_170000.txt	7547	2	5.54109e-05	TGTGCCACCAGCAAAGACAGGGGTTTCCTAGAAGCTTTCTTT	EEEEEEEEEEEEEEEEEEEEEEEEEEEEEEEEEEEEEEEEEE	TRBV15*00(296)	TRBD1*00(30)	TRBJ1-1*00(200)		552|569|589|0|17|SG565A|69.0	16|22|36|17|23||30.0	28|40|68|30|42||60.0												TGTGCCACCAGCAAAGACAGGGGTTTCCTAGAAGCTTTCTTT	36								CATSKDRGFLEAFF		:::::::::0:0:17:17:-4:-2:23:30:-8:42:::	TLML_7_	RNA
4367	CLONES_TRBTLML_7__4W_TCR-JV_cDNA_37_TCTTCACA_merged_170000.txt	7548	2	5.54109e-05	TGTGCCACCAGGGGGGGGGGCAGGTTAGATACGCAGTATTTT	EEEEEEEEEEEEEEEEEEEEEEEEEEEEEEEEEEEEEEEEEE	TRBV24-1*00(522.5)	TRBD1*00(30)	TRBJ2-3*00(217.5)		559|570|597|0|11||55.0	18|24|36|15|21||30.0	25|41|69|26|42||80.0												TGTGCCACCAGGGGGGGGGGCAGGTTAGATACGCAGTATTTT	36								CATRGGGRLDTQYF		:::::::::0:-7:11:15:-6:0:21:26:-5:42:::	TLML_7_	RNA
4368	CLONES_TRBTLML_7__4W_TCR-JV_cDNA_37_TCTTCACA_merged_170000.txt	7549	2	5.54109e-05	TGTGCCAGTTCTATTCCAGGGCCGAACTATGGCTACACCTTC	EEEEEEEEEEEEEEAEEAEEEEEEEEEEEEEEEEEAEEEEEE	TRBV19*00(1035)	TRBD2*00(30)	TRBJ1-2*00(230)		559|568|596|0|9||45.0	28|34|48|17|23||30.0	22|40|68|24|42||90.0												TGTGCCAGTTCTATTCCAGGGCCGAACTATGGCTACACCTTC	32								CASSIPGPNYGYTF		:::::::::0:-8:9:17:-12:2:23:24:-2:42:::	TLML_7_	RNA
4369	CLONES_TRBTLML_7__4W_TCR-JV_cDNA_37_TCTTCACA_merged_170000.txt	7550	2	5.54109e-05	TGTGCCAGTCATCGTATCGGGGCGAACACTGAAGCTTTCTTT	EEEEEEEEEEEEEEEEEEEEEEEEEEEEEEEEEEEEEEEEEE	TRBV7-9*00(580)	TRBD1*00(25)	TRBJ1-1*00(235)		556|564|593|0|8||40.0	19|24|36|18|23||25.0	21|40|68|23|42||95.0												TGTGCCAGTCATCGTATCGGGGCGAACACTGAAGCTTTCTTT	36								CASHRIGANTEAFF		:::::::::0:-9:8:18:-7:0:23:23:-1:42:::	TLML_7_	RNA
4370	CLONES_TRBTLML_7__4W_TCR-JV_cDNA_37_TCTTCACA_merged_170000.txt	7551	2	5.54109e-05	TGTGCCAGTCACCTTTCCTCTCTAATAAACATTCAGTACTTC	EEEEEEEEEEEEEEEEEEEEEEEEEEEEEEEEEEEEEEEEEE	TRBV2*00(226)		TRBJ2-4*00(162)		518|526|555|0|8||40.0		26|42|70|26|42||80.0												TGTGCCAGTCACCTTTCCTCTCTAATAAACATTCAGTACTTC	36								CASHLSSLINIQYF		:::::::::0:-9:8:::::26:-6:42:::	TLML_7_	RNA
4371	CLONES_TRBTLML_7__4W_TCR-JV_cDNA_37_TCTTCACA_merged_170000.txt	7552	2	5.54109e-05	TGTGCCAGTGCCCCAGGGACAGGCGTAAACGAGCAGTACTTC	EEEEEEEEEEEEEEEEEEEEEEEEEEEEEEEEEEEEEEEEEE	TRBV12-3*00(435),TRBV12-4*00(435)	TRBD1*00(40)	TRBJ2-7*00(210)		530|538|567|0|8||40.0;530|538|567|0|8||40.0	12|20|36|15|23||40.0	25|39|67|28|42||70.0												TGTGCCAGTGCCCCAGGGACAGGCGTAAACGAGCAGTACTTC	36								CASAPGTGVNEQYF		:::::::::0:-9:8:15:0:-4:23:28:-5:42:::	TLML_7_	RNA
4372	CLONES_TRBTLML_7__4W_TCR-JV_cDNA_37_TCTTCACA_merged_170000.txt	7553	2	5.54109e-05	TGTGCCAGTGGGGGCGGGACTTCCTCGGGTACGCAGTATTTT	EEEEEEEEEEEEEEEEEEEEEEEEEEEEEEEEEEEEEEEEEE	TRBV19*00(475)	TRBD1*00(35),TRBD2*00(35)	TRBJ2-3*00(205)		559|568|596|0|9||45.0	18|25|36|9|16||35.0;15|22|48|14|21||35.0	28|41|69|29|42||65.0												TGTGCCAGTGGGGGCGGGACTTCCTCGGGTACGCAGTATTTT	36								CASGGGTSSGTQYF		:::::::::0:-8:9:9:-6:1:16:29:-8:42:::	TLML_7_	RNA
4373	CLONES_TRBTLML_7__4W_TCR-JV_cDNA_37_TCTTCACA_merged_170000.txt	7554	2	5.54109e-05	TGTGCCAGTATTGGACAGTCGAACACCGGGGAGCTGTTTTTT	EEEEEEEEEEEEEEEEEEEEEEEEEEEEEEEEEEEEEEEEEE	TRBV19*00(198)	TRBD1*00(30)	TRBJ2-2*00(154)		559|569|596|0|10||50.0	13|19|36|12|18||30.0	20|43|71|19|42||115.0												TGTGCCAGTATTGGACAGTCGAACACCGGGGAGCTGTTTTTT	36								CASIGQSNTGELFF		:::::::::0:-7:10:12:-1:-5:18:19:0:42:::	TLML_7_	RNA
4374	CLONES_TRBTLML_7__4W_TCR-JV_cDNA_37_TCTTCACA_merged_170000.txt	7555	2	5.54109e-05	TGTGCCAGTATGGGTTTCGGTTGGGTGGTTGAAGCTTTCTTT	EEEEEEEEEEEEEEEEEEEEEEEEEEEEEEEEEEEEEEEEEE	TRBV19*00(545)		TRBJ1-1*00(205)		559|569|596|0|10||50.0		27|40|68|29|42||65.0												TGTGCCAGTATGGGTTTCGGTTGGGTGGTTGAAGCTTTCTTT	36								CASMGFGWVVEAFF		:::::::::0:-7:10:::::29:-7:42:::	TLML_7_	RNA
4375	CLONES_TRBTLML_7__4W_TCR-JV_cDNA_37_TCTTCACA_merged_170000.txt	7556	2	5.54109e-05	TGTGCCAGTACTAGGGATGGACGGAATTCACCCCTCCACTTT	EEEEEEEEEEEEEEEEEEEEEEEEEEEEEEEEEEEEEEEEEE	TRBV2*00(355)	TRBD2*00(25)	TRBJ1-6*00(214)		518|526|555|0|8||40.0	19|24|48|9|14||25.0	27|45|73|24|42||90.0												TGTGCCAGTACTAGGGATGGACGGAATTCACCCCTCCACTTT	36								CASTRDGRNSPLHF		:::::::::0:-9:8:9:-3:-8:14:24:-7:42:::	TLML_7_	RNA
4376	CLONES_TRBTLML_7__4W_TCR-JV_cDNA_37_TCTTCACA_merged_170000.txt	7557	2	5.54109e-05	TGTGCCAGTACCGAGGAGGGTGCTAACTATGGCTACACCTTC	EEEEEEEEEEEEEEEEEEEEEEEEEEEEEEEEEEEEEEEEEE	TRBV19*00(120)	TRBD2*00(30)	TRBJ1-2*00(245)		559|569|596|0|10||50.0	26|32|48|14|20||30.0	19|40|68|21|42||105.0												TGTGCCAGTACCGAGGAGGGTGCTAACTATGGCTACACCTTC	36								CASTEEGANYGYTF		:::::::::0:-7:10:14:-10:0:20:21:1:42:::	TLML_7_	RNA
4377	CLONES_TRBTLML_7__4W_TCR-JV_cDNA_37_TCTTCACA_merged_170000.txt	7558	2	5.54109e-05	TGTGCCAGTACGTCGCCAGGGTTGGGCTATGGCTACACCTTC	EEEEEEEEEEEEEEEEEEEEEEEEEEEEEEEEEEEEEEEEEE	TRBV19*00(275)	TRBD1*00(25)	TRBJ1-2*00(220)		559|569|596|0|10||50.0	16|21|36|16|21||25.0	24|40|68|26|42||80.0												TGTGCCAGTACGTCGCCAGGGTTGGGCTATGGCTACACCTTC	36								CASTSPGLGYGYTF		:::::::::0:-7:10:16:-4:-3:21:26:-4:42:::	TLML_7_	RNA
4378	CLONES_TRBTLML_7__4W_TCR-JV_cDNA_37_TCTTCACA_merged_170000.txt	7559	2	5.54109e-05	TGTGCCAGTAGTTTTGGGACAGGCCCCTACGAGCAGTACTTC	EEEEEEEEEEEEEEEEEEEEEEEEEEEEEEEEEEEEEEEEEE	TRBV19*00(415)	TRBD1*00(40)	TRBJ2-7*00(145)		559|571|596|0|12||60.0	12|20|36|15|23||40.0	22|39|67|25|42||85.0												TGTGCCAGTAGTTTTGGGACAGGCCCCTACGAGCAGTACTTC	36								CASSFGTGPYEQYF		:::::::::0:-5:12:15:0:-4:23:25:-2:42:::	TLML_7_	RNA
4379	CLONES_TRBTLML_7__4W_TCR-JV_cDNA_37_TCTTCACA_merged_170000.txt	7560	2	5.54109e-05	TGTGCCAGTAGTTTGGGGGTCGTCGGCTACGAGCAGTACTTC	EEEEEEEEEEEEEEEEEEEEEEEEEEEEEEEEEEEEEEEEEE	TRBV19*00(335)	TRBD1*00(25)	TRBJ2-7*00(220)		559|571|596|0|12||60.0	18|23|36|14|19||25.0	23|39|67|26|42||80.0												TGTGCCAGTAGTTTGGGGGTCGTCGGCTACGAGCAGTACTTC	36								CASSLGVVGYEQYF		:::::::::0:-5:12:14:-6:-1:19:26:-3:42:::	TLML_7_	RNA
4380	CLONES_TRBTLML_7__4W_TCR-JV_cDNA_37_TCTTCACA_merged_170000.txt	7561	2	5.54109e-05	TGTGCCAGTAGTTTACTTCTGACAGGAGATACGCAGTATTTT	EEEEEEEEEEEEEEEEEEEEEEEEEEEEEEEEEEEEEEEEEE	TRBV19*00(1065)	TRBD1*00(30)	TRBJ2-3*00(220)		559|571|596|0|12||60.0	14|20|36|20|26||30.0	25|41|69|26|42||80.0												TGTGCCAGTAGTTTACTTCTGACAGGAGATACGCAGTATTTT	36								CASSLLLTGDTQYF		:::::::::0:-5:12:20:-2:-4:26:26:-5:42:::	TLML_7_	RNA
4381	CLONES_TRBTLML_7__4W_TCR-JV_cDNA_37_TCTTCACA_merged_170000.txt	7562	2	5.54109e-05	TGTGCCAGTAGTTTAGCTTTTGTGGCTCAGCCCCAGCATTTT	EEEEEEEEEEEEEEEEEEEEEEEEEEEEEEEEEEEEEEEEEE	TRBV27*00(254)		TRBJ1-5*00(220)		556|571|593|0|15|SC564T|59.0		26|42|70|26|42||80.0												TGTGCCAGTAGTTTAGCTTTTGTGGCTCAGCCCCAGCATTTT	36								CASSLAFVAQPQHF		:::::::::0:-2:15:::::26:-6:42:::	TLML_7_	RNA
4382	CLONES_TRBTLML_7__4W_TCR-JV_cDNA_37_TCTTCACA_merged_170000.txt	7563	2	5.54109e-05	TGTGCCAGTAGTCTGGGGACAGCTCAAGAGACCCAGTACTTC	EEEEEEEEEEEEEEEEEEEEEEEEEEEEEEEEEEEEEEEEEE	TRBV19*00(565)	TRBD1*00(35)	TRBJ2-5*00(222)		559|571|596|0|12||60.0	12|19|36|15|22||35.0	22|40|68|24|42||90.0												TGTGCCAGTAGTCTGGGGACAGCTCAAGAGACCCAGTACTTC	36								CASSLGTAQETQYF		:::::::::0:-5:12:15:0:-5:22:24:-2:42:::	TLML_7_	RNA
4383	CLONES_TRBTLML_7__4W_TCR-JV_cDNA_37_TCTTCACA_merged_170000.txt	7564	2	5.54109e-05	TGTGCCAGTAGTCCGGGACGGCGAGAGGACGAGCAGTACTTC	EEEEEAEEEEEAEEEEEEA<EEAAEEEEEAAEEEEEEEEEEE	TRBV19*00(880)	TRBD1*00(35),TRBD2*00(35)	TRBJ2-7*00(210)		559|571|596|0|12||60.0	10|17|36|12|19||35.0;14|21|48|12|19||35.0	25|39|67|28|42||70.0												TGTGCCAGTAGTCCGGGACGGCGAGAGGACGAGCAGTACTTC	27								CASSPGRREDEQYF		:::::::::0:-5:12:12:2:-7:19:28:-5:42:::	TLML_7_	RNA
4384	CLONES_TRBTLML_7__4W_TCR-JV_cDNA_37_TCTTCACA_merged_170000.txt	7565	2	5.54109e-05	TGTGCCAGTAGTATTAGGGCAGGGGCTGAAGAGCAGTACTTC	EEEEEEEEEEEEEEEEEEEEEEEEEEEEEEEEEEEEEEEEEE	TRBV19*00(130)	TRBD1*00(30)	TRBJ2-7*00(200)		559|573|596|0|14||70.0	16|22|36|19|25||30.0	27|39|67|30|42||60.0												TGTGCCAGTAGTATTAGGGCAGGGGCTGAAGAGCAGTACTTC	36								CASSIRAGAEEQYF		:::::::::0:-3:14:19:-4:-2:25:30:-7:42:::	TLML_7_	RNA
4385	CLONES_TRBTLML_7__4W_TCR-JV_cDNA_37_TCTTCACA_merged_170000.txt	7566	2	5.54109e-05	TGTGCCAGTAGTATCCCAACAGGGGTCTATGGCTACACCTTC	EEEEEEEEEEEEEEEEEEEEEEEEEEEEEEEEEEEEEEEEEE	TRBV19*00(385)	TRBD1*00(35)	TRBJ1-2*00(220)		559|573|596|0|14||70.0	15|22|36|18|25||35.0	24|40|68|26|42||80.0												TGTGCCAGTAGTATCCCAACAGGGGTCTATGGCTACACCTTC	36								CASSIPTGVYGYTF		:::::::::0:-3:14:18:-3:-2:25:26:-4:42:::	TLML_7_	RNA
4386	CLONES_TRBTLML_7__4W_TCR-JV_cDNA_37_TCTTCACA_merged_170000.txt	7567	2	5.54109e-05	TGTGCCAGTAGTATCCGGGATAATAATTCACCCCTCCACTTT	EEEEEEAEEEEEEEEEEEEEEEEEEEEEEEEEEEEEEEEEEE	TRBV19*00(1132)	TRBD1*00(30),TRBD2*00(30)	TRBJ1-6*00(240)		559|573|596|0|14||70.0	10|16|36|14|20||30.0;14|20|48|14|20||30.0	25|45|73|22|42||100.0												TGTGCCAGTAGTATCCGGGATAATAATTCACCCCTCCACTTT	32								CASSIRDNNSPLHF		:::::::::0:-3:14:14:2:-8:20:22:-5:42:::	TLML_7_	RNA
4387	CLONES_TRBTLML_7__4W_TCR-JV_cDNA_37_TCTTCACA_merged_170000.txt	7568	2	5.54109e-05	TGTGCCAGTAGTATCGTGGGCCACGTAGAGACCCAGTACTTC	EEEEEEEEEEEEEEEEEEEEEEEEEEEEEEEEEEEEEEEEEE	TRBV19*00(265)	TRBD2*00(25)	TRBJ2-5*00(220)		559|573|596|0|14||70.0	29|34|48|17|22||25.0	24|40|68|26|42||80.0												TGTGCCAGTAGTATCGTGGGCCACGTAGAGACCCAGTACTTC	36								CASSIVGHVETQYF		:::::::::0:-3:14:17:-13:2:22:26:-4:42:::	TLML_7_	RNA
4389	CLONES_TRBTLML_7__4W_TCR-JV_cDNA_37_TCTTCACA_merged_170000.txt	7570	2	5.54109e-05	TGTGCCAGTAGTATCGCGGGGGCGGCGGACGAGCAGTACTTC	EEEEEEEEEEEEEEEEEEEEEEEEEEEEEEEEEEEEEEEEEE	TRBV19*00(217.5)	TRBD1*00(35)	TRBJ2-7*00(210)		559|573|596|0|14||70.0	18|25|36|17|24||35.0	25|39|67|28|42||70.0												TGTGCCAGTAGTATCGCGGGGGCGGCGGACGAGCAGTACTTC	36								CASSIAGAADEQYF		:::::::::0:-3:14:17:-6:1:24:28:-5:42:::	TLML_7_	RNA
4390	CLONES_TRBTLML_7__4W_TCR-JV_cDNA_37_TCTTCACA_merged_170000.txt	7571	2	5.54109e-05	TGTGCCAGTAGTATCGGGCAGTTAGGTCGTGGCTACACCTTC	EEEEEEEEEEEEEEEEEEEEEEEEEEAEEEEEEEEEEEEEEE	TRBV19*00(790)		TRBJ1-2*00(205)		559|573|596|0|14||70.0		27|40|68|29|42||65.0												TGTGCCAGTAGTATCGGGCAGTTAGGTCGTGGCTACACCTTC	32								CASSIGQLGRGYTF		:::::::::0:-3:14:::::29:-7:42:::	TLML_7_	RNA
4391	CLONES_TRBTLML_7__4W_TCR-JV_cDNA_37_TCTTCACA_merged_170000.txt	7572	2	5.54109e-05	TGTGCCAGTAGTATCACAGGGGTATGGCAGCCCCAGCATTTT	EEEEEEEEEEEEEEEEEEEEAEEEEAEEEEEEEEEEEEEEEE	TRBV19*00(830)	TRBD1*00(35)	TRBJ1-5*00(215)		559|573|596|0|14||70.0	15|22|36|15|22||35.0	27|42|70|27|42||75.0												TGTGCCAGTAGTATCACAGGGGTATGGCAGCCCCAGCATTTT	32								CASSITGVWQPQHF		:::::::::0:-3:14:15:-3:-2:22:27:-7:42:::	TLML_7_	RNA
4392	CLONES_TRBTLML_7__4W_TCR-JV_cDNA_37_TCTTCACA_merged_170000.txt	7573	2	5.54109e-05	TGTGCCAGTAGTATCAGGGGGGACTCCTACGAGCAGTACTTC	EEEEEEEEEEEEEEEEEEEEEEEEEEEEEEEEEEEEEEEEEE	TRBV19*00(595)	TRBD1*00(35)	TRBJ2-7*00(235)		559|573|596|0|14||70.0	16|23|36|14|21||35.0	20|39|67|23|42||95.0												TGTGCCAGTAGTATCAGGGGGGACTCCTACGAGCAGTACTTC	36								CASSIRGDSYEQYF		:::::::::0:-3:14:14:-4:-1:21:23:0:42:::	TLML_7_	RNA
4393	CLONES_TRBTLML_7__4W_TCR-JV_cDNA_37_TCTTCACA_merged_170000.txt	7574	2	5.54109e-05	TGTGCCAGTAGTATGACCGGGACAGCTTACGAGCAGTACTTC	EEEEEEEEEEEEEEEEEEEEEEEEEEEEEEEEEEEEEEEEEE	TRBV19*00(230)	TRBD1*00(45)	TRBJ2-7*00(215)		559|573|596|0|14||70.0	10|19|36|16|25||45.0	24|39|67|27|42||75.0												TGTGCCAGTAGTATGACCGGGACAGCTTACGAGCAGTACTTC	36								CASSMTGTAYEQYF		:::::::::0:-3:14:16:2:-5:25:27:-4:42:::	TLML_7_	RNA
4394	CLONES_TRBTLML_7__4W_TCR-JV_cDNA_37_TCTTCACA_merged_170000.txt	7575	2	5.54109e-05	TGTGCCAGTAGTATGACAGGGGACACCGGGGAGCTGTTTTTT	EEEEEEEEEEEEEEEEEEEEEEEEEEEEEEEEEEEEEEEEEE	TRBV19*00(197.5)	TRBD1*00(40)	TRBJ2-2*00(240)		559|573|596|0|14||70.0	14|22|36|14|22||40.0	23|43|71|22|42||100.0												TGTGCCAGTAGTATGACAGGGGACACCGGGGAGCTGTTTTTT	36								CASSMTGDTGELFF		:::::::::0:-3:14:14:-2:-2:22:22:-3:42:::	TLML_7_	RNA
4395	CLONES_TRBTLML_7__4W_TCR-JV_cDNA_37_TCTTCACA_merged_170000.txt	7576	2	5.54109e-05	TGTGCCAGTAGTATAGGCCAGGGGAAGGGCGAGCAGTACTTC	EEEEAEEEEEEEEEEEEEEEEEEEEEEEEEEEEEEEEEEEEE	TRBV19*00(525)	TRBD1*00(30)	TRBJ2-7*00(205)		559|575|596|0|16||80.0	16|22|36|18|24||30.0	26|39|67|29|42||65.0												TGTGCCAGTAGTATAGGCCAGGGGAAGGGCGAGCAGTACTTC	32								CASSIGQGKGEQYF		:::::::::0:-1:16:18:-4:-2:24:29:-6:42:::	TLML_7_	RNA
4396	CLONES_TRBTLML_7__4W_TCR-JV_cDNA_37_TCTTCACA_merged_170000.txt	7577	2	5.54109e-05	TGTGCCAGTAGTATAGATAGGACAGGGATTGGCTACACCTTC	EEEEEEEEEEEEEEEEEEEEEEEEEEEEEEEEEEEEEEEEEE	TRBV19*00(102)	TRBD1*00(40)	TRBJ1-2*00(205)		559|577|596|0|18||90.0	13|21|36|19|27||40.0	27|40|68|29|42||65.0												TGTGCCAGTAGTATAGATAGGACAGGGATTGGCTACACCTTC	36								CASSIDRTGIGYTF		:::::::::0:1:18:19:-1:-3:27:29:-7:42:::	TLML_7_	RNA
4397	CLONES_TRBTLML_7__4W_TCR-JV_cDNA_37_TCTTCACA_merged_170000.txt	7578	2	5.54109e-05	TGTGCCAGTAGTATAGACGGCTCTAACTATGGCTACACCTTC	EEEEEEEEEEEEEEEEEEEEEEEEEEEEEEEEEEEEEEEEEE	TRBV19*00(335)		TRBJ1-2*00(240)		559|576|596|0|17||85.0		20|40|68|22|42||100.0												TGTGCCAGTAGTATAGACGGCTCTAACTATGGCTACACCTTC	36								CASSIDGSNYGYTF		:::::::::0:0:17:::::22:0:42:::	TLML_7_	RNA
4398	CLONES_TRBTLML_7__4W_TCR-JV_cDNA_37_TCTTCACA_merged_170000.txt	7579	2	5.54109e-05	TGTGCCAGTAGTATAATGGGGGCACCGACTGAAGCTTTCTTT	EEEEEEEEEEEEEEEEEEEEEEEEEEEEEEEEEEEEEEEEEE	TRBV19*00(840)	TRBD1*00(30)	TRBJ1-1*00(185)		559|574|596|0|15||75.0	18|24|36|17|23||30.0	25|40|68|27|42||75.0												TGTGCCAGTAGTATAATGGGGGCACCGACTGAAGCTTTCTTT	36								CASSIMGAPTEAFF		:::::::::0:-2:15:17:-6:0:23:27:-5:42:::	TLML_7_	RNA
4399	CLONES_TRBTLML_7__4W_TCR-JV_cDNA_37_TCTTCACA_merged_170000.txt	7580	2	5.54109e-05	TGTGCCAGTAGTACGGGACAGAACACCGGGGAGCTGTTTTTT	EEEEEEEEEEEEEEEEEEEEEEEEEEEEEEEEEEEEEEEEEE	TRBV19*00(315)	TRBD1*00(35),TRBD2*00(30)	TRBJ2-2*00(250)		559|572|596|0|13||65.0	11|18|36|13|20||35.0;15|21|48|13|19||30.0	21|43|71|20|42||110.0												TGTGCCAGTAGTACGGGACAGAACACCGGGGAGCTGTTTTTT	36								CASSTGQNTGELFF		:::::::::0:-4:13:13:1:-6:20:20:-1:42:::	TLML_7_	RNA
4400	CLONES_TRBTLML_7__4W_TCR-JV_cDNA_37_TCTTCACA_merged_170000.txt	7581	2	5.54109e-05	TGTGCCAGTAGTACAGTAGGGGGGGAGGAGACCCAGTACTTC	EEEEEEEEEEEEEEEEEEEEEEAEEEEEEEEEEEEEEEEEEE	TRBV19*00(785)	TRBD1*00(30)	TRBJ2-5*00(215)		559|572|596|0|13||65.0	17|23|36|17|23||30.0	25|40|68|27|42||75.0												TGTGCCAGTAGTACAGTAGGGGGGGAGGAGACCCAGTACTTC	32								CASSTVGGEETQYF		:::::::::0:-4:13:17:-5:-1:23:27:-5:42:::	TLML_7_	RNA
4401	CLONES_TRBTLML_7__4W_TCR-JV_cDNA_37_TCTTCACA_merged_170000.txt	7582	2	5.54109e-05	TGTGCCAGTAGCCTGACAGGGATTAATGAAAAACTGTTTTTT	EEEEEEEEEEEEEEEEEEEEEEEEEEEEEEEEEEEEEAAAAA	TRBV19*00(775)	TRBD1*00(35)	TRBJ1-4*00(95)		559|570|596|0|11||55.0	14|21|36|14|21||35.0	24|43|71|23|42||95.0												TGTGCCAGTAGCCTGACAGGGATTAATGAAAAACTGTTTTTT	32								CASSLTGINEKLFF		:::::::::0:-6:11:14:-2:-3:21:23:-4:42:::	TLML_7_	RNA
4402	CLONES_TRBTLML_7__4W_TCR-JV_cDNA_37_TCTTCACA_merged_170000.txt	7583	2	5.54109e-05	TGTGCCAGTAGCAAGACAGGGCCCCTCACTGAAGCTTTCTTT	EEEEEEEEEEEEEEEEEEEEEEEEEEEEEEEEEEEEEEEEEE	TRBV19*00(600)	TRBD1*00(35),TRBD2*00(35)	TRBJ1-1*00(220)		559|570|596|0|11||55.0	14|21|36|14|21||35.0;28|35|48|17|24||35.0	24|40|68|26|42||80.0												TGTGCCAGTAGCAAGACAGGGCCCCTCACTGAAGCTTTCTTT	36								CASSKTGPLTEAFF		:::::::::0:-6:11:14:-2:-3:21:26:-4:42:::	TLML_7_	RNA
4403	CLONES_TRBTLML_7__4W_TCR-JV_cDNA_37_TCTTCACA_merged_170000.txt	7584	2	5.54109e-05	TGTGCCAGTAGGCGGAACAGGGAGAGCACTGAAGCTTTCTTT	EEEEEEEEEEEEEEEEEEEEEEEEEEEEEEEEEEEEEEEEEE	TRBV19*00(610)	TRBD1*00(34)	TRBJ1-1*00(220)		559|570|596|0|11||55.0	11|21|36|12|22|SG14A|34.0	24|40|68|26|42||80.0												TGTGCCAGTAGGCGGAACAGGGAGAGCACTGAAGCTTTCTTT	36								CASRRNRESTEAFF		:::::::::0:-6:11:12:1:-3:22:26:-4:42:::	TLML_7_	RNA
4404	CLONES_TRBTLML_7__4W_TCR-JV_cDNA_37_TCTTCACA_merged_170000.txt	7585	2	5.54109e-05	TGTGCCAGTAGACTCAGGGGGAACACCGGGGAGCTGTTTTTT	EEEEEEEEEEEEEEEEEEEEEEEEEEEEEEEEEEEEEEEEEE	TRBV19*00(176)	TRBD1*00(30)	TRBJ2-2*00(154)		559|570|596|0|11||55.0	16|22|36|14|20||30.0	21|43|71|20|42||110.0												TGTGCCAGTAGACTCAGGGGGAACACCGGGGAGCTGTTTTTT	36								CASRLRGNTGELFF		:::::::::0:-6:11:14:-4:-2:20:20:-1:42:::	TLML_7_	RNA
4405	CLONES_TRBTLML_7__4W_TCR-JV_cDNA_37_TCTTCACA_merged_170000.txt	7586	2	5.54109e-05	TGTGCCAGTAATCCGGGGGACACCTACAATGAGCAGTTCTTC	EEEEEEEEEEEEEEEEEEEEEEEEEEEEEEEEEEEEEEEEEE	TRBV19*00(405)	TRBD1*00(30)	TRBJ2-1*00(240)		559|569|596|0|10||50.0	12|18|36|16|22||30.0	22|42|70|22|42||100.0												TGTGCCAGTAATCCGGGGGACACCTACAATGAGCAGTTCTTC	36								CASNPGDTYNEQFF		:::::::::0:-7:10:16:0:-6:22:22:-2:42:::	TLML_7_	RNA
4406	CLONES_TRBTLML_7__4W_TCR-JV_cDNA_37_TCTTCACA_merged_170000.txt	7587	2	5.54109e-05	TGTGCCAGTAATCAGAGGGCCAGTGGAAATGAGCAGTTCTTC	EEEEEEEEEEEEEEEEEEEEAEEEEEEEEEEEEEEEEEEEEE	TRBV19*00(1234)	TRBD2*00(35)	TRBJ2-1*00(175)		559|569|596|0|10||50.0	27|34|48|14|21||35.0	27|42|70|27|42||75.0												TGTGCCAGTAATCAGAGGGCCAGTGGAAATGAGCAGTTCTTC	32								CASNQRASGNEQFF		:::::::::0:-7:10:14:-11:2:21:27:-7:42:::	TLML_7_	RNA
4407	CLONES_TRBTLML_7__4W_TCR-JV_cDNA_37_TCTTCACA_merged_170000.txt	7588	2	5.54109e-05	TGTGCCAGTAACGGCGGTTTTTTTAACTATGGCTACACCTTC	EEEEEEEEEEEEEEEEEAEEEEEEEEEEEEEEEEEEEEEEEE	TRBV19*00(1110)		TRBJ1-2*00(235)		559|569|596|0|10||50.0		21|40|68|23|42||95.0												TGTGCCAGTAACGGCGGTTTTTTTAACTATGGCTACACCTTC	32								CASNGGFFNYGYTF		:::::::::0:-7:10:::::23:-1:42:::	TLML_7_	RNA
4408	CLONES_TRBTLML_7__4W_TCR-JV_cDNA_37_TCTTCACA_merged_170000.txt	7589	2	5.54109e-05	TGTGCCAGTAAGCCCAGCGGGCAACACAATGAGCAGTTCTTC	EEEEEEAEEAEEEEEEEEEEEEEEEEEEEEEEEEEEEEEEEE	TRBV19*00(776)	TRBD2*00(30)	TRBJ2-1*00(217)		559|569|596|0|10||50.0	22|28|48|15|21||30.0	25|42|70|25|42||85.0												TGTGCCAGTAAGCCCAGCGGGCAACACAATGAGCAGTTCTTC	32								CASKPSGQHNEQFF		:::::::::0:-7:10:15:-6:-4:21:25:-5:42:::	TLML_7_	RNA
4409	CLONES_TRBTLML_7__4W_TCR-JV_cDNA_37_TCTTCACA_merged_170000.txt	7590	2	5.54109e-05	TGTGCCAGTAAGGTGACGGGGAGTGGATACGAGCAGTACTTC	EEEEEEEEEEEEEEEEEEEEEEEEEEEEEEEEEEEEEEEEEE	TRBV19*00(291)	TRBD2*00(25)	TRBJ2-7*00(199)		559|569|596|0|10||50.0	25|30|48|18|23||25.0	24|39|67|27|42||75.0												TGTGCCAGTAAGGTGACGGGGAGTGGATACGAGCAGTACTTC	36								CASKVTGSGYEQYF		:::::::::0:-7:10:18:-9:-2:23:27:-4:42:::	TLML_7_	RNA
4410	CLONES_TRBTLML_7__4W_TCR-JV_cDNA_37_TCTTCACA_merged_170000.txt	7591	2	5.54109e-05	TGTGCCAGTAAAGCTAGCGGAAGCACAGATACGCAGTATTTT	EEEEEEEEEEEEEEEEEEEEEEEEEEEEEEAAAAA???????	TRBV19*00(1040)	TRBD2*00(35)	TRBJ2-3*00(70)		559|569|596|0|10||50.0	20|27|48|13|20||35.0	20|41|69|21|42||105.0												TGTGCCAGTAAAGCTAGCGGAAGCACAGATACGCAGTATTTT	30								CASKASGSTDTQYF		:::::::::0:-7:10:13:-4:-5:20:21:0:42:::	TLML_7_	RNA
4411	CLONES_TRBTLML_7__4W_TCR-JV_cDNA_37_TCTTCACA_merged_170000.txt	7592	2	5.54109e-05	TGTGCCAGTAAAGGACAGGCGGGAGTACAGACCCAGTACTTC	EEEEEEEEEEEEEEEEEEEEEEEEEEEEEEEEEEEEEEEEEE	TRBV19*00(675)	TRBD1*00(35),TRBD2*00(35)	TRBJ2-5*00(210)		559|569|596|0|10||50.0	13|20|36|12|19||35.0;23|30|48|18|25||35.0	26|40|68|28|42||70.0												TGTGCCAGTAAAGGACAGGCGGGAGTACAGACCCAGTACTTC	36								CASKGQAGVQTQYF		:::::::::0:-7:10:12:-1:-4:19:28:-6:42:::	TLML_7_	RNA
4412	CLONES_TRBTLML_7__4W_TCR-JV_cDNA_37_TCTTCACA_merged_170000.txt	7593	2	5.54109e-05	TGTGCCAGCTCTCCGAGGGCCAGCACAGATACGCAGTATTTT	EEEEEEEEEEEEEEEEEEEEEEEEEEEEEEEEEEEEEEEEEE	TRBV18*00(370)	TRBD2*00(35)	TRBJ2-3*00(245)		702|713|739|0|11||55.0	27|34|48|14|21||35.0	20|41|69|21|42||105.0												TGTGCCAGCTCTCCGAGGGCCAGCACAGATACGCAGTATTTT	36								CASSPRASTDTQYF		:::::::::0:-6:11:14:-11:2:21:21:0:42:::	TLML_7_	RNA
4413	CLONES_TRBTLML_7__4W_TCR-JV_cDNA_37_TCTTCACA_merged_170000.txt	7594	2	5.54109e-05	TGTGCCAGCTCCTGGGGGCGGGGATACAATGAGCAGTTCTTC	EEEEEEEEEEEEAEEEEEEEEEEEEEEEEEEEEEEEEEEEEE	TRBV2*00(325)	TRBD1*00(35)	TRBJ2-1*00(230)		518|527|555|0|9||45.0	18|25|36|13|20||35.0	24|42|70|24|42||90.0												TGTGCCAGCTCCTGGGGGCGGGGATACAATGAGCAGTTCTTC	32								CASSWGRGYNEQFF		:::::::::0:-8:9:13:-6:1:20:24:-4:42:::	TLML_7_	RNA
4414	CLONES_TRBTLML_7__4W_TCR-JV_cDNA_37_TCTTCACA_merged_170000.txt	7595	2	5.54109e-05	TGTGCCAGCTCGCCTGACAGGAGGGGCACTGAAGCTTTCTTT	EEEEEEEEEEEEEEEEEEEEEEEAEEEEEEEEEEEEEEEEEE	TRBV18*00(1107.5)	TRBD1*00(30),TRBD2*00(30)	TRBJ1-1*00(220)		702|713|739|0|11||55.0	14|20|36|15|21||30.0;26|32|48|19|25||30.0	24|40|68|26|42||80.0												TGTGCCAGCTCGCCTGACAGGAGGGGCACTGAAGCTTTCTTT	32								CASSPDRRGTEAFF		:::::::::0:-6:11:15:-2:-4:21:26:-4:42:::	TLML_7_	RNA
4415	CLONES_TRBTLML_7__4W_TCR-JV_cDNA_37_TCTTCACA_merged_170000.txt	7596	2	5.54109e-05	TGTGCCAGCTCACCTAGCGGGGGTTCCTACGAGCAGTACTTC	EEEEEEEEEEEEEEEEEEEEEEEEEEEEEEEEEEEEEEEEEE	TRBV18*00(175)	TRBD2*00(35)	TRBJ2-7*00(230)		702|716|739|0|14||70.0	21|28|48|14|21||35.0	21|39|67|24|42||90.0												TGTGCCAGCTCACCTAGCGGGGGTTCCTACGAGCAGTACTTC	36								CASSPSGGSYEQYF		:::::::::0:-3:14:14:-5:-4:21:24:-1:42:::	TLML_7_	RNA
4416	CLONES_TRBTLML_7__4W_TCR-JV_cDNA_37_TCTTCACA_merged_170000.txt	7597	2	5.54109e-05	TGTGCCAGCTCACCCGGTAACTGGGGTCAGCCCCAGCATTTT	EEEEEEEEEEEEEEEEEEEEEEEEEEEEEEEEEEEEEEEEEE	TRBV18*00(175)		TRBJ1-5*00(220)		702|716|739|0|14||70.0		26|42|70|26|42||80.0												TGTGCCAGCTCACCCGGTAACTGGGGTCAGCCCCAGCATTTT	36								CASSPGNWGQPQHF		:::::::::0:-3:14:::::26:-6:42:::	TLML_7_	RNA
4417	CLONES_TRBTLML_7__4W_TCR-JV_cDNA_37_TCTTCACA_merged_170000.txt	7598	2	5.54109e-05	TGTGCCAGCTCACCATCAGGGTTGAGGTGGGAGCAGTACTTC	EEEEEEEEEEEEEEEEEEEEEEEEEEEEEEEEEEEEEEEEEE	TRBV18*00(287)	TRBD1*00(25)	TRBJ2-7*00(200)		702|717|739|0|15||75.0	16|21|36|16|21||25.0	27|39|67|30|42||60.0												TGTGCCAGCTCACCATCAGGGTTGAGGTGGGAGCAGTACTTC	36								CASSPSGLRWEQYF		:::::::::0:-2:15:16:-4:-3:21:30:-7:42:::	TLML_7_	RNA
4418	CLONES_TRBTLML_7__4W_TCR-JV_cDNA_37_TCTTCACA_merged_170000.txt	7599	2	5.54109e-05	TGTGCCAGCTCACCACCCGACAACTACAATGAGCAGTTCTTC	EEEEEEEEEEEEEEEEEEEEEEEEEEEEEEEEEEEEEEEEEE	TRBV18*00(290)		TRBJ2-1*00(235)		702|719|739|0|17||85.0		23|42|70|23|42||95.0												TGTGCCAGCTCACCACCCGACAACTACAATGAGCAGTTCTTC	36								CASSPPDNYNEQFF		:::::::::0:0:17:::::23:-3:42:::	TLML_7_	RNA
4419	CLONES_TRBTLML_7__4W_TCR-JV_cDNA_37_TCTTCACA_merged_170000.txt	7600	2	5.54109e-05	TGTGCCAGCTCACCACCGAAGGGTTTCCATGGCTACACCTTC	EEEEEEEEEEEEEEEEEEEEEEEEEEEEEEEEEEEEEEEEEE	TRBV18*00(825)		TRBJ1-2*00(110)		702|720|739|0|18||90.0		26|40|68|28|42||70.0												TGTGCCAGCTCACCACCGAAGGGTTTCCATGGCTACACCTTC	36								CASSPPKGFHGYTF		:::::::::0:1:18:::::28:-6:42:::	TLML_7_	RNA
4420	CLONES_TRBTLML_7__4W_TCR-JV_cDNA_37_TCTTCACA_merged_170000.txt	7601	2	5.54109e-05	TGTGCCAGCTCACCACCAACACAGGGGAGCGGCTACACCTTC	EEEEEEEEEEEEEEEEEEEEEEEEEEEEEEEEEEEEEEEEEE	TRBV18*00(460)	TRBD1*00(35)	TRBJ1-2*00(200)		702|719|739|0|17||85.0	15|22|36|20|27||35.0	28|40|68|30|42||60.0												TGTGCCAGCTCACCACCAACACAGGGGAGCGGCTACACCTTC	36								CASSPPTQGSGYTF		:::::::::0:0:17:20:-3:-2:27:30:-8:42:::	TLML_7_	RNA
4421	CLONES_TRBTLML_7__4W_TCR-JV_cDNA_37_TCTTCACA_merged_170000.txt	7602	2	5.54109e-05	TGTGCCAGCTCACCACGGCAGGAGAACTATGGCTACACCTTC	EAEEEEEEEEEEEEEEEEEEEEEEEEEEEEEEEEEEEEEEEE	TRBV18*00(495)		TRBJ1-2*00(214.5)		702|718|739|0|16||80.0		22|40|68|24|42||90.0												TGTGCCAGCTCACCACGGCAGGAGAACTATGGCTACACCTTC	32								CASSPRQENYGYTF		:::::::::0:-1:16:::::24:-2:42:::	TLML_7_	RNA
4422	CLONES_TRBTLML_7__4W_TCR-JV_cDNA_37_TCTTCACA_merged_170000.txt	7603	2	5.54109e-05	TGTGCCAGCTCACCACGAGAGATGAACACTGAAGCTTTCTTT	EEEEEEEEEEEEEEEEEEEEEEEEEEEEEEEEEEEEEEEEEE	TRBV18*00(484)		TRBJ1-1*00(245)		702|718|739|0|16||80.0		19|40|68|21|42||105.0												TGTGCCAGCTCACCACGAGAGATGAACACTGAAGCTTTCTTT	36								CASSPREMNTEAFF		:::::::::0:-1:16:::::21:1:42:::	TLML_7_	RNA
4423	CLONES_TRBTLML_7__4W_TCR-JV_cDNA_37_TCTTCACA_merged_170000.txt	7604	2	5.54109e-05	TGTGCCAGCTCACCAGGCCTTAGCAATCAGCCCCAGCATTTT	EEEEEEEEEEEEEEEEEEEEEEEEEEEEEEEEEEEEEEEEEE	TRBV18*00(530)		TRBJ1-5*00(232.5)		702|717|739|0|15||75.0		20|42|70|20|42||110.0												TGTGCCAGCTCACCAGGCCTTAGCAATCAGCCCCAGCATTTT	36								CASSPGLSNQPQHF		:::::::::0:-2:15:::::20:0:42:::	TLML_7_	RNA
4424	CLONES_TRBTLML_7__4W_TCR-JV_cDNA_37_TCTTCACA_merged_170000.txt	7605	2	5.54109e-05	TGTGCCAGCTCACGAAGCACTGGGAACTATGGCTACACCTTC	EEEEEEEEEEEEEEEEEEEEEEEEEEEEEEEEEEEEEEEEEE	TRBV18*00(1155)		TRBJ1-2*00(130)		702|715|739|0|13||65.0		22|40|68|24|42||90.0												TGTGCCAGCTCACGAAGCACTGGGAACTATGGCTACACCTTC	36								CASSRSTGNYGYTF		:::::::::0:-4:13:::::24:-2:42:::	TLML_7_	RNA
4425	CLONES_TRBTLML_7__4W_TCR-JV_cDNA_37_TCTTCACA_merged_170000.txt	7606	2	5.54109e-05	TGTGCCAGCTCAGGAAGTGTCGGCACAGATACGCAGTATTTT	EEEEEEEEEEEEEEEEEEEEEEEEEEEEEEEEEEEEEEEEEE	TRBV18*00(180)		TRBJ2-3*00(240)		702|714|739|0|12||60.0		21|41|69|22|42||100.0												TGTGCCAGCTCAGGAAGTGTCGGCACAGATACGCAGTATTTT	36								CASSGSVGTDTQYF		:::::::::0:-5:12:::::22:-1:42:::	TLML_7_	RNA
4426	CLONES_TRBTLML_7__4W_TCR-JV_cDNA_37_TCTTCACA_merged_170000.txt	7607	2	5.54109e-05	TGTGCCAGCTGCCAGGGACGCTCTGGAAACACCATATATTTT	EEEEEEEEEAEEEEEEEEEEEEEEEEEEEEEEAEEEEEEEEE	TRBV6-1*00(205),TRBV6-5*00(205),TRBV6-2*00(189),TRBV6-3*00(189),TRBV6-8*00(189)	TRBD1*00(25),TRBD2*00(25)	TRBJ1-3*00(255)		516|525|553|0|9||45.0;519|528|556|0|9||45.0;516|525|553|0|9||45.0;516|525|553|0|9||45.0;512|521|549|0|9||45.0	12|17|36|14|19||25.0;16|21|48|14|19||25.0	19|42|70|19|42||115.0												TGTGCCAGCTGCCAGGGACGCTCTGGAAACACCATATATTTT	32								CASCQGRSGNTIYF		:::::::::0:-8:9:14:0:-7:19:19:1:42:::	TLML_7_	RNA
4427	CLONES_TRBTLML_7__4W_TCR-JV_cDNA_37_TCTTCACA_merged_170000.txt	7608	2	5.54109e-05	TGTGCCAGCCTACAATCTCTGAGGGGCACTGAAGCTTTCTTT	EEEEEEEEEEEEEEEEEEEEEEEEEEEEEEEEEEEEEEEEEE	TRBV2*00(305)	TRBD1*00(25),TRBD2*00(25)	TRBJ1-1*00(220)		518|527|555|0|9||45.0	17|22|36|21|26||25.0;27|32|48|20|25||25.0	24|40|68|26|42||80.0												TGTGCCAGCCTACAATCTCTGAGGGGCACTGAAGCTTTCTTT	36								CASLQSLRGTEAFF		:::::::::0:-8:9:21:-5:-2:26:26:-4:42:::	TLML_7_	RNA
4428	CLONES_TRBTLML_7__4W_TCR-JV_cDNA_37_TCTTCACA_merged_170000.txt	7609	2	5.54109e-05	TGTGCCAGCCCCCCGGCGGGACAGCACACTGAAGCTTTCTTT	EEEEEEEEEEEEEEEEEAEEEEEEEEEEEEEEEEEEEEEEEA	TRBV28*00(1095)	TRBD1*00(40)	TRBJ1-1*00(105)		564|573|601|0|9||45.0	11|19|36|16|24||40.0	23|40|68|25|42||85.0												TGTGCCAGCCCCCCGGCGGGACAGCACACTGAAGCTTTCTTT	32								CASPPAGQHTEAFF		:::::::::0:-8:9:16:1:-5:24:25:-3:42:::	TLML_7_	RNA
4429	CLONES_TRBTLML_7__4W_TCR-JV_cDNA_37_TCTTCACA_merged_170000.txt	7610	2	5.54109e-05	TGTGCCAGCCACTTCACGGGAACTTTCTATGGCTACACCTTC	EEEEEEEEEEEEEEEEEEEEEEEEEEEEEEEEEEEEEEEEEE	TRBV6-2*00(545),TRBV6-3*00(545)	TRBD1*00(25),TRBD2*00(25)	TRBJ1-2*00(220)		516|525|553|0|9||45.0;516|525|553|0|9||45.0	11|16|36|16|21||25.0;15|20|48|16|21||25.0	24|40|68|26|42||80.0												TGTGCCAGCCACTTCACGGGAACTTTCTATGGCTACACCTTC	36								CASHFTGTFYGYTF		:::::::::0:-8:9:16:1:-8:21:26:-4:42:::	TLML_7_	RNA
4430	CLONES_TRBTLML_7__4W_TCR-JV_cDNA_37_TCTTCACA_merged_170000.txt	7611	2	5.54109e-05	TGTGCCAGCCACTCAGGGTTTATCCCCTACGAGCAGTACTTC	EEEEEEEEEEEEEEEEEEEEEEEEEEEEEEEEEEEEEEEEEE	TRBV12-3*00(550),TRBV12-4*00(550)	TRBD1*00(25)	TRBJ2-7*00(225)		530|539|567|0|9||45.0;530|539|567|0|9||45.0	16|21|36|13|18||25.0	22|39|67|25|42||85.0												TGTGCCAGCCACTCAGGGTTTATCCCCTACGAGCAGTACTTC	36								CASHSGFIPYEQYF		:::::::::0:-8:9:13:-4:-3:18:25:-2:42:::	TLML_7_	RNA
4431	CLONES_TRBTLML_7__4W_TCR-JV_cDNA_37_TCTTCACA_merged_170000.txt	7612	2	5.54109e-05	TGTGCCAGCGCTACGGGACAGGGGGCAGATACGCAGTATTTT	EEEEEEEEEEEEAEEEEEEEEEEEEEEEEEEEEEEEEEEEEE	TRBV6-6*00(765)	TRBD1*00(60)	TRBJ2-3*00(225)		516|525|553|0|9||45.0	11|23|36|13|25||60.0	24|41|69|25|42||85.0												TGTGCCAGCGCTACGGGACAGGGGGCAGATACGCAGTATTTT	32								CASATGQGADTQYF		:::::::::0:-8:9:13:1:-1:25:25:-4:42:::	TLML_7_	RNA
4432	CLONES_TRBTLML_7__4W_TCR-JV_cDNA_37_TCTTCACA_merged_170000.txt	7613	2	5.54109e-05	TGTGCCAGCGCGGGATCCGGCTTTGGAAACACCATATATTTT	EEEEEEEEEEEEEEEEEEEEEEEEEEEEEEEEEEEEEEEEEE	TRBV27*00(622)	TRBD2*00(30)	TRBJ1-3*00(239)		556|565|593|0|9||45.0	23|29|48|9|15||30.0	19|42|70|19|42|SC22T|99.0												TGTGCCAGCGCGGGATCCGGCTTTGGAAACACCATATATTTT	36								CASAGSGFGNTIYF		:::::::::0:-8:9:9:-7:-3:15:19:1:42:::	TLML_7_	RNA
4433	CLONES_TRBTLML_7__4W_TCR-JV_cDNA_37_TCTTCACA_merged_170000.txt	7614	2	5.54109e-05	TGTGCCAGCGCAACAGGGTACTCCGGAAACACCATATATTTT	EEEEEEEEEEEEEEEEEEEEEEEEEEEEEEEEEEEEEEEEEE	TRBV6-2*00(485),TRBV6-3*00(485)	TRBD1*00(30)	TRBJ1-3*00(234)		516|525|553|0|9||45.0;516|525|553|0|9||45.0	15|21|36|12|18||30.0	20|42|70|20|42|ST23C|94.0												TGTGCCAGCGCAACAGGGTACTCCGGAAACACCATATATTTT	36								CASATGYSGNTIYF		:::::::::0:-8:9:12:-3:-3:18:20:0:42:::	TLML_7_	RNA
4434	CLONES_TRBTLML_7__4W_TCR-JV_cDNA_37_TCTTCACA_merged_170000.txt	7615	2	5.54109e-05	TGTGCCAGCGGTCGGAGGTTCGGCACAGATACGCAGTATTTT	EEEEEEEEEEEEEEEEEEEEEEEEEEEEEEEEEEEEEEEEEE	TRBV6-5*00(295)	TRBD2*00(25)	TRBJ2-3*00(240)		519|528|556|0|9||45.0	26|31|48|13|18||25.0	21|41|69|22|42||100.0												TGTGCCAGCGGTCGGAGGTTCGGCACAGATACGCAGTATTTT	36								CASGRRFGTDTQYF		:::::::::0:-8:9:13:-10:-1:18:22:-1:42:::	TLML_7_	RNA
4435	CLONES_TRBTLML_7__4W_TCR-JV_cDNA_37_TCTTCACA_merged_170000.txt	7616	2	5.54109e-05	TGTGCCAGCGGCAGGCTAGCGGGAGAGGGTACGCAGTATTTT	EEEEEEEEEEEEEEEEEEEEEEEEEEEEEEEEEEEEEEEEEE	TRBV5-5*00(917)	TRBD2*00(50)	TRBJ2-3*00(152.5)		549|558|585|0|9||45.0	20|30|48|15|25||50.0	28|41|69|29|42||65.0												TGTGCCAGCGGCAGGCTAGCGGGAGAGGGTACGCAGTATTTT	36								CASGRLAGEGTQYF		:::::::::0:-7:9:15:-4:-2:25:29:-8:42:::	TLML_7_	RNA
4436	CLONES_TRBTLML_7__4W_TCR-JV_cDNA_37_TCTTCACA_merged_170000.txt	7617	2	5.54109e-05	TGTGCCAGCGGATCGGACAGGGGGATCAATGAGCAGTTCTTC	EEEEEEEEEEEEEEEEEEEEEEEEEEEEEEEEEEEEEEEEEE	TRBV6-6*00(392.5)	TRBD1*00(50)	TRBJ2-1*00(220)		516|525|553|0|9||45.0	13|23|36|14|24||50.0	26|42|70|26|42||80.0												TGTGCCAGCGGATCGGACAGGGGGATCAATGAGCAGTTCTTC	36								CASGSDRGINEQFF		:::::::::0:-8:9:14:-1:-1:24:26:-6:42:::	TLML_7_	RNA
4437	CLONES_TRBTLML_7__4W_TCR-JV_cDNA_37_TCTTCACA_merged_170000.txt	7618	2	5.54109e-05	TGTGCCAGCGGAATAACTAGCGGGAGTTACGAGCAGTACTTC	EEEEEEEEEEEEEEEEAEEEEEAEEEEEEEEEEEEEEEEEEE	TRBV4-2*00(500),TRBV4-3*00(484)	TRBD2*00(55)	TRBJ2-7*00(215)		537|546|574|0|9||45.0;537|546|574|0|9|SC539T|29.0	19|30|48|15|26||55.0	24|39|67|27|42||75.0												TGTGCCAGCGGAATAACTAGCGGGAGTTACGAGCAGTACTTC	32								CASGITSGSYEQYF		:::::::::0:-8:9:15:-3:-2:26:27:-4:42:::	TLML_7_	RNA
4438	CLONES_TRBTLML_7__4W_TCR-JV_cDNA_37_TCTTCACA_merged_170000.txt	7619	2	5.54109e-05	TGTGCCAGCGAGGCTCAGGGTATCGGGAATGAGCAGTTCTTC	EEEEEEEEEEEEEEEEEEEEEEEEEEEEEEEEEEEEEEEEEE	TRBV2*00(585)	TRBD1*00(25)	TRBJ2-1*00(215)		518|527|555|0|9||45.0	16|21|36|15|20||25.0	27|42|70|27|42||75.0												TGTGCCAGCGAGGCTCAGGGTATCGGGAATGAGCAGTTCTTC	36								CASEAQGIGNEQFF		:::::::::0:-8:9:15:-4:-3:20:27:-7:42:::	TLML_7_	RNA
4439	CLONES_TRBTLML_7__4W_TCR-JV_cDNA_37_TCTTCACA_merged_170000.txt	7620	2	5.54109e-05	TGTGCCAGCGAAGAATCCGCCCACCGCCATGGCTACACCTTC	EEEEEEEEEEEEEEEEEEEEEEEEEEEEEEEEEEEEEEEEEE	TRBV2*00(230)	TRBD1*00(25)	TRBJ1-2*00(210)		518|527|555|0|9||45.0	23|28|36|17|22||25.0	26|40|68|28|42||70.0												TGTGCCAGCGAAGAATCCGCCCACCGCCATGGCTACACCTTC	36								CASEESAHRHGYTF		:::::::::0:-8:9:17:-11:4:22:28:-6:42:::	TLML_7_	RNA
4440	CLONES_TRBTLML_7__4W_TCR-JV_cDNA_37_TCTTCACA_merged_170000.txt	7621	2	5.54109e-05	TGTGCCAGCATTGCCAATCTCTACACCGGGGAGCTGTTTTTT	EEEEEEEEEEEAEEEEEEEEEEEE<EEEEEEEEEAEEEEEEE	TRBV21-1*00(794)		TRBJ2-2*00(240)		544|554|581|0|10||50.0		23|43|71|22|42||100.0												TGTGCCAGCATTGCCAATCTCTACACCGGGGAGCTGTTTTTT	27								CASIANLYTGELFF		:::::::::0:-7:10:::::22:-3:42:::	TLML_7_	RNA
4441	CLONES_TRBTLML_7__4W_TCR-JV_cDNA_37_TCTTCACA_merged_170000.txt	7622	2	5.54109e-05	TGTGCCAGCATTACAGGCTCGAGCTCCTACGAGCAGTACTTC	EEEEEEEEEEEEEEEEEEEEEEEEEEEEEEEEEEEEEEEEEE	TRBV28*00(710)	TRBD1*00(25)	TRBJ2-7*00(250)		564|574|601|0|10||50.0	15|20|36|12|17||25.0	17|39|67|20|42||110.0												TGTGCCAGCATTACAGGCTCGAGCTCCTACGAGCAGTACTTC	36								CASITGSSSYEQYF		:::::::::0:-7:10:12:-3:-4:17:20:3:42:::	TLML_7_	RNA
4442	CLONES_TRBTLML_7__4W_TCR-JV_cDNA_37_TCTTCACA_merged_170000.txt	7623	2	5.54109e-05	TGTGCCAGCATGAGGACACCTCCGAATGAAAAACTGTTTTTT	EEEEEEEEEEEEEEEEEEEEEEEEEAEEEEEEEEEEEEEEEE	TRBV28*00(764.5)	TRBD1*00(25),TRBD2*00(25)	TRBJ1-4*00(197.5)		564|574|601|0|10||50.0	13|18|36|13|18||25.0;1|6|48|18|23||25.0	25|43|71|24|42||90.0												TGTGCCAGCATGAGGACACCTCCGAATGAAAAACTGTTTTTT	32								CASMRTPPNEKLFF		:::::::::0:-7:10:13:-1:-6:18:24:-5:42:::	TLML_7_	RNA
4443	CLONES_TRBTLML_7__4W_TCR-JV_cDNA_37_TCTTCACA_merged_170000.txt	7624	2	5.54109e-05	TGTGCCAGCACTTTTGGGACTAGCTACTCTGAGCAGTTCTTC	EEEEEEEEEEEEEEE<EEEEEEEEEEEEEEEEEEEEEEEEEE	TRBV11-2*00(719)	TRBD2*00(45)	TRBJ2-1*00(205)		522|532|559|0|10||50.0	16|25|48|15|24||45.0	29|42|70|29|42||65.0												TGTGCCAGCACTTTTGGGACTAGCTACTCTGAGCAGTTCTTC	27								CASTFGTSYSEQFF		:::::::::0:-7:10:15:0:-7:24:29:-9:42:::	TLML_7_	RNA
4444	CLONES_TRBTLML_7__4W_TCR-JV_cDNA_37_TCTTCACA_merged_170000.txt	7625	2	5.54109e-05	TGTGCCAGCACCTCCCCGACAACGGGAGAGACCCAGTACTTC	EEEEEEEEEEEEEEEEEEEEEAEEEEEEEEEEEEEEEEEEEE	TRBV5-4*00(350),TRBV5-8*00(334)	TRBD2*00(30)	TRBJ2-5*00(220)		549|559|585|0|10||50.0;551|561|587|0|10||50.0	1|7|48|10|16||30.0	24|40|68|26|42||80.0												TGTGCCAGCACCTCCCCGACAACGGGAGAGACCCAGTACTTC	32								CASTSPTTGETQYF		:::::::::0:-6:10:10:15:-25:16:26:-4:42:::	TLML_7_	RNA
4445	CLONES_TRBTLML_7__4W_TCR-JV_cDNA_37_TCTTCACA_merged_170000.txt	7626	2	5.54109e-05	TGTGCCAGCACCCCCGGGCAGAGCACAGATACGCAGTATTTT	EEEEEEEEEEEEEEEEEEEEEEEEEEEEEEEEEEEEEEEEEE	TRBV7-8*00(176)	TRBD1*00(30),TRBD2*00(30)	TRBJ2-3*00(245)		567|577|604|0|10||50.0	9|15|36|12|18||30.0;13|19|48|12|18||30.0	20|41|69|21|42||105.0												TGTGCCAGCACCCCCGGGCAGAGCACAGATACGCAGTATTTT	36								CASTPGQSTDTQYF		:::::::::0:-7:10:12:3:-9:18:21:0:42:::	TLML_7_	RNA
4446	CLONES_TRBTLML_7__4W_TCR-JV_cDNA_37_TCTTCACA_merged_170000.txt	7627	2	5.54109e-05	TGTGCCAGCACCCCAGGGAGATTCTACAATGAGCAGTTCTTC	EEEEEEEEEEEEEEEAEEEEEEEEEEEEEE<EEEEEEEEEEE	TRBV6-1*00(295),TRBV6-6*00(263)		TRBJ2-1*00(238)		516|526|553|0|10||50.0;516|526|553|0|10||50.0		16|42|70|16|42|SC20ASC22T|98.0												TGTGCCAGCACCCCAGGGAGATTCTACAATGAGCAGTTCTTC	27								CASTPGRFYNEQFF		:::::::::0:-7:10:::::16:4:42:::	TLML_7_	RNA
4447	CLONES_TRBTLML_7__4W_TCR-JV_cDNA_37_TCTTCACA_merged_170000.txt	7628	2	5.54109e-05	TGTGCCAGCACCCGAAATTCGGGACAGTATGGCTACACCTTC	EEEEEEEEEEEEEEEEEEEEEEEEEEEEEEEEEEEEEEEEEE	TRBV25-1*00(965)	TRBD1*00(40)	TRBJ1-2*00(115)		551|561|588|0|10||50.0	11|19|36|19|27||40.0	25|40|68|27|42||75.0												TGTGCCAGCACCCGAAATTCGGGACAGTATGGCTACACCTTC	36								CASTRNSGQYGYTF		:::::::::0:-7:10:19:1:-5:27:27:-5:42:::	TLML_7_	RNA
4448	CLONES_TRBTLML_7__4W_TCR-JV_cDNA_37_TCTTCACA_merged_170000.txt	7629	2	5.54109e-05	TGTGCCAGCACCGCCTCCCCGGGTAACACTGAAGCTTTCTTT	EEEEEEEEEEEEEEEEEEEEEEEEEEEEEEEEEEEEEEEEEE	TRBV6-4*00(195)	TRBD1*00(30),TRBD2*00(30)	TRBJ1-1*00(230)		518|528|555|0|10||50.0	9|15|36|17|23||30.0;1|7|48|13|19||30.0	22|40|68|24|42||90.0												TGTGCCAGCACCGCCTCCCCGGGTAACACTGAAGCTTTCTTT	36								CASTASPGNTEAFF		:::::::::0:-7:10:17:3:-9:23:24:-2:42:::	TLML_7_	RNA
4449	CLONES_TRBTLML_7__4W_TCR-JV_cDNA_37_TCTTCACA_merged_170000.txt	7630	2	5.54109e-05	TGTGCCAGCACCGACCCGGGCTCGTCTACTGAAGCTTTCTTT	EEEEEEEEEEEEEEEEEEEEEEEEEEEEEEEEEEEEEEEEEE	TRBV7-9*00(677.5)	TRBD1*00(30),TRBD2*00(30)	TRBJ1-1*00(215)		556|566|593|0|10||50.0	9|15|36|14|20||30.0;13|19|48|14|20||30.0	25|40|68|27|42||75.0												TGTGCCAGCACCGACCCGGGCTCGTCTACTGAAGCTTTCTTT	36								CASTDPGSSTEAFF		:::::::::0:-7:10:14:3:-9:20:27:-5:42:::	TLML_7_	RNA
4450	CLONES_TRBTLML_7__4W_TCR-JV_cDNA_37_TCTTCACA_merged_170000.txt	7631	2	5.54109e-05	TGTGCCAGCACCAATTCGGCAGAAACCTTCGAGCAGTACTTC	EEEEEEEEEEEEEEEEEEEEEEEEEEEEEEEEEEEEEEEEEE	TRBV7-9*00(835)		TRBJ2-7*00(144)		556|566|593|0|10||50.0		22|39|67|25|42|SA25T|69.0												TGTGCCAGCACCAATTCGGCAGAAACCTTCGAGCAGTACTTC	36								CASTNSAETFEQYF		:::::::::0:-7:10:::::25:-2:42:::	TLML_7_	RNA
4451	CLONES_TRBTLML_7__4W_TCR-JV_cDNA_37_TCTTCACA_merged_170000.txt	7632	2	5.54109e-05	TGTGCCAGCACGTTACAGGGTGAGAGCACTGAAGCTTTCTTT	EEEEEAEEEAEEEEEEEEEEEEEEEEEEEEEEEEEEEEEEEE	TRBV6-6*00(279),TRBV6-1*00(259)		TRBJ1-1*00(220)		516|531|553|0|16|I526C|54.0;516|526|553|0|10||50.0		24|40|68|26|42||80.0												TGTGCCAGCACGTTACAGGGTGAGAGCACTGAAGCTTTCTTT	32								CASTLQGESTEAFF		:::::::::0:-2:16:::::26:-4:42:::	TLML_7_	RNA
4452	CLONES_TRBTLML_7__4W_TCR-JV_cDNA_37_TCTTCACA_merged_170000.txt	7633	2	5.54109e-05	TGTGCCAGCACATCCGGGACATTGAACACTGAAGCTTTCTTT	EEEEEEEEEEEEEEEEEEEEEEEEEEEEEEEEEEEEEEEEEE	TRBV19*00(175)	TRBD1*00(40),TRBD2*00(35)	TRBJ1-1*00(240)		559|567|596|0|8||40.0	10|18|36|13|21||40.0;14|21|48|13|20||35.0	20|40|68|22|42||100.0												TGTGCCAGCACATCCGGGACATTGAACACTGAAGCTTTCTTT	36								CASTSGTLNTEAFF		:::::::::0:-9:8:13:2:-6:21:22:0:42:::	TLML_7_	RNA
4453	CLONES_TRBTLML_7__4W_TCR-JV_cDNA_37_TCTTCACA_merged_170000.txt	7634	2	5.54109e-05	TGTGCCAGCAGTTTTTCGGCGTCGAACACTGAAGCTTTCTTT	EEEEEEEEEEEEEEEEEEEEEEEEEEEEEEEEEEEEEEEEEE	TRBV27*00(429)		TRBJ1-1*00(235)		556|574|593|0|18|SA570T|74.0		21|40|68|23|42||95.0												TGTGCCAGCAGTTTTTCGGCGTCGAACACTGAAGCTTTCTTT	36								CASSFSASNTEAFF		:::::::::0:1:18:::::23:-1:42:::	TLML_7_	RNA
4454	CLONES_TRBTLML_7__4W_TCR-JV_cDNA_37_TCTTCACA_merged_170000.txt	7635	2	5.54109e-05	TGTGCCAGCAGTTTTCTAGCGGGAGCAGATACGCAGTATTTT	EEEEEEEEEEEEEEEEEEEEEEEEEEEEEEEEEEEEEEEEEE	TRBV12-3*00(525),TRBV12-4*00(525)	TRBD2*00(50)	TRBJ2-3*00(225)		530|544|567|0|14||70.0;530|544|567|0|14||70.0	20|30|48|15|25||50.0	24|41|69|25|42||85.0												TGTGCCAGCAGTTTTCTAGCGGGAGCAGATACGCAGTATTTT	36								CASSFLAGADTQYF		:::::::::0:-3:14:15:-4:-2:25:25:-4:42:::	TLML_7_	RNA
4455	CLONES_TRBTLML_7__4W_TCR-JV_cDNA_37_TCTTCACA_merged_170000.txt	7636	2	5.54109e-05	TGTGCCAGCAGTTTTCGACTGGTCAAAAACATTCAGTACTTC	EEEEEEEEEEEEEEEEEEEEEEEEEEEEEEEEEEEEEEEEEE	TRBV28*00(345)		TRBJ2-4*00(235)		564|578|601|0|14||70.0		10|42|70|10|42|ST15CSG17ASA20GSC22T|96.0												TGTGCCAGCAGTTTTCGACTGGTCAAAAACATTCAGTACTTC	36								CASSFRLVKNIQYF		:::::::::0:-3:14:::::10:10:42:::	TLML_7_	RNA
4456	CLONES_TRBTLML_7__4W_TCR-JV_cDNA_37_TCTTCACA_merged_170000.txt	7637	2	5.54109e-05	TGTGCCAGCAGTTTTGGTCAGGGGGCGACACCCCTCCACTTT	EEEEEEEEEEEEEEEEEEEEAEEEEEEEEEEEEEEEEEEEEE	TRBV6-5*00(430),TRBV6-6*00(382)	TRBD1*00(45)	TRBJ1-6*00(202)		519|532|556|0|13||65.0;516|529|553|0|13||65.0	16|25|36|18|27||45.0	31|45|73|28|42||70.0												TGTGCCAGCAGTTTTGGTCAGGGGGCGACACCCCTCCACTTT	32								CASSFGQGATPLHF		:::::::::0:-4:13:18:-4:1:27:28:-11:42:::	TLML_7_	RNA
4457	CLONES_TRBTLML_7__4W_TCR-JV_cDNA_37_TCTTCACA_merged_170000.txt	7638	2	5.54109e-05	TGTGCCAGCAGTTTTGGCGGCCCCCTTGATACGCAGTATTTT	EEEEEEEEEEEEEEEEEEEEEEEEEEEEEEEEEEEEEEEEEE	TRBV12-3*00(509),TRBV12-4*00(509)	TRBD1*00(35)	TRBJ2-3*00(215)		530|544|567|0|14||70.0;530|544|567|0|14||70.0	0|7|36|19|26||35.0	26|41|69|27|42||75.0												TGTGCCAGCAGTTTTGGCGGCCCCCTTGATACGCAGTATTTT	36								CASSFGGPLDTQYF		:::::::::0:-3:14:19:12:-17:26:27:-6:42:::	TLML_7_	RNA
4458	CLONES_TRBTLML_7__4W_TCR-JV_cDNA_37_TCTTCACA_merged_170000.txt	7639	2	5.54109e-05	TGTGCCAGCAGTTTTGACTATGGCTACAATGAGCAGTTCTTC	EEEEEEEEEEEAEEEEEEEEEEEEEEEEEEEEAEEEAEEEEE	TRBV12-3*00(670),TRBV12-4*00(670)	TRBD2*00(25)	TRBJ2-1*00(235)		530|544|567|0|14||70.0;530|544|567|0|14||70.0	18|23|48|15|20||25.0	23|42|70|23|42||95.0												TGTGCCAGCAGTTTTGACTATGGCTACAATGAGCAGTTCTTC	32								CASSFDYGYNEQFF		:::::::::0:-3:14:15:-2:-9:20:23:-3:42:::	TLML_7_	RNA
4459	CLONES_TRBTLML_7__4W_TCR-JV_cDNA_37_TCTTCACA_merged_170000.txt	7640	2	5.54109e-05	TGTGCCAGCAGTTTTAGTCCAGCGAAGAATGGCTACACCTTC	EEEEEEEEEEEEEEEEEEEEEEEEEEEEEEEEEEEEEEEEEE	TRBV12-3*00(140),TRBV12-4*00(140)	TRBD2*00(30)	TRBJ1-2*00(210)		530|544|567|0|14||70.0;530|544|567|0|14||70.0	9|15|48|14|20||30.0	26|40|68|28|42||70.0												TGTGCCAGCAGTTTTAGTCCAGCGAAGAATGGCTACACCTTC	36								CASSFSPAKNGYTF		:::::::::0:-3:14:14:7:-17:20:28:-6:42:::	TLML_7_	RNA
4460	CLONES_TRBTLML_7__4W_TCR-JV_cDNA_37_TCTTCACA_merged_170000.txt	7641	2	5.54109e-05	TGTGCCAGCAGTTTCTCCTCCCCAGAGTATGGCTACACCTTC	EEEEEEEEEEEEEEEEEEEEEEEEEEEEEEEEEEEEEEEEEE	TRBV12-3*00(690),TRBV12-4*00(690)	TRBD2*00(30)	TRBJ1-2*00(145)		530|544|567|0|14||70.0;530|544|567|0|14||70.0	1|7|48|16|22||30.0	25|40|68|27|42||75.0												TGTGCCAGCAGTTTCTCCTCCCCAGAGTATGGCTACACCTTC	36								CASSFSSPEYGYTF		:::::::::0:-3:14:16:15:-25:22:27:-5:42:::	TLML_7_	RNA
4461	CLONES_TRBTLML_7__4W_TCR-JV_cDNA_37_TCTTCACA_merged_170000.txt	7642	2	5.54109e-05	TGTGCCAGCAGTTTCCGGGACAGCAATCAGCCCCAGCATTTT	EEEEEEEEEEEEEEEEEEEEEEEEEEEEEEEEEEEEEEEEEE	TRBV12-3*00(770),TRBV12-4*00(770)	TRBD1*00(35),TRBD2*00(35)	TRBJ1-5*00(210)		530|544|567|0|14||70.0;530|544|567|0|14||70.0	10|17|36|14|21||35.0;14|21|48|14|21||35.0	21|42|70|21|42||105.0												TGTGCCAGCAGTTTCCGGGACAGCAATCAGCCCCAGCATTTT	36								CASSFRDSNQPQHF		:::::::::0:-3:14:14:2:-7:21:21:-1:42:::	TLML_7_	RNA
4462	CLONES_TRBTLML_7__4W_TCR-JV_cDNA_37_TCTTCACA_merged_170000.txt	7643	2	5.54109e-05	TGTGCCAGCAGTTTGGGGCAGGGAGTAGAGACCCAGTACTTC	EEEEEEEEEEEEEEEEEEEEEEEEEEEEEEEEEEEEEEEEEE	TRBV28*00(200)	TRBD1*00(29),TRBD2*00(25)	TRBJ2-5*00(220)		564|578|601|0|14||70.0	12|21|36|14|23|SA15G|29.0;25|30|48|20|25||25.0	24|40|68|26|42||80.0												TGTGCCAGCAGTTTGGGGCAGGGAGTAGAGACCCAGTACTTC	36								CASSLGQGVETQYF		:::::::::0:-3:14:14:0:-3:23:26:-4:42:::	TLML_7_	RNA
4463	CLONES_TRBTLML_7__4W_TCR-JV_cDNA_37_TCTTCACA_merged_170000.txt	7644	2	5.54109e-05	TGTGCCAGCAGTTTGGGACAGGGCCGGTATGGCTACACCTTC	EEEEEEEEEEEEEEEEEEEEEEEEEEEEEEEEEEEEEEEEEE	TRBV12-3*00(525),TRBV12-4*00(525)	TRBD1*00(45)	TRBJ1-2*00(215)		530|544|567|0|14||70.0;530|544|567|0|14||70.0	12|21|36|14|23||45.0	25|40|68|27|42||75.0												TGTGCCAGCAGTTTGGGACAGGGCCGGTATGGCTACACCTTC	36								CASSLGQGRYGYTF		:::::::::0:-3:14:14:0:-3:23:27:-5:42:::	TLML_7_	RNA
4464	CLONES_TRBTLML_7__4W_TCR-JV_cDNA_37_TCTTCACA_merged_170000.txt	7645	2	5.54109e-05	TGTGCCAGCAGTTTGGACGGAACTAACTATGGCTACACCTTC	EEEEEEEEEEEEEEEEEEEEEEEEEEEEEEEEEEEEEEEEEE	TRBV6-2*00(420),TRBV6-3*00(420)		TRBJ1-2*00(240)		516|529|553|0|13||65.0;516|529|553|0|13||65.0		20|40|68|22|42||100.0												TGTGCCAGCAGTTTGGACGGAACTAACTATGGCTACACCTTC	36								CASSLDGTNYGYTF		:::::::::0:-4:13:::::22:0:42:::	TLML_7_	RNA
4465	CLONES_TRBTLML_7__4W_TCR-JV_cDNA_37_TCTTCACA_merged_170000.txt	7646	2	5.54109e-05	TGTGCCAGCAGTTTATTGGGAGTGGCAGATACGCAGTATTTT	EEEEEEEEEEEEEEEEEEEEEEEEEEEEEEEEEEEEEEEEEE	TRBV12-3*00(302.5),TRBV12-4*00(302.5)	TRBD2*00(25)	TRBJ2-3*00(225)		530|545|567|0|15||75.0;530|545|567|0|15||75.0	25|30|48|17|22||25.0	24|41|69|25|42||85.0												TGTGCCAGCAGTTTATTGGGAGTGGCAGATACGCAGTATTTT	36								CASSLLGVADTQYF		:::::::::0:-2:15:17:-9:-2:22:25:-4:42:::	TLML_7_	RNA
4466	CLONES_TRBTLML_7__4W_TCR-JV_cDNA_37_TCTTCACA_merged_170000.txt	7647	2	5.54109e-05	TGTGCCAGCAGTTTATCTGACGCTAATGAAAAACTGTTTTTT	EEEEEEEEEEEEEEEEEEEEEEEEEEEEEEEEEEEEEEEEEE	TRBV28*00(665)		TRBJ1-4*00(240)		564|580|601|0|16||80.0		23|43|71|22|42||100.0												TGTGCCAGCAGTTTATCTGACGCTAATGAAAAACTGTTTTTT	36								CASSLSDANEKLFF		:::::::::0:-1:16:::::22:-3:42:::	TLML_7_	RNA
4467	CLONES_TRBTLML_7__4W_TCR-JV_cDNA_37_TCTTCACA_merged_170000.txt	7648	2	5.54109e-05	TGTGCCAGCAGTTTAGCGCGCAGGGCCGGGGAGCTGTTTTTT	EEEEEEEEEEEEEEEEEEEEEEEEEEEEEEEEEEEEEEEEEE	TRBV12-3*00(550),TRBV12-4*00(550)	TRBD1*00(25)	TRBJ2-2*00(225)		530|549|567|0|19||95.0;530|549|567|0|19||95.0	16|21|36|20|25||25.0	26|43|71|25|42||85.0												TGTGCCAGCAGTTTAGCGCGCAGGGCCGGGGAGCTGTTTTTT	36								CASSLARRAGELFF		:::::::::0:2:19:20:-4:-3:25:25:-6:42:::	TLML_7_	RNA
4468	CLONES_TRBTLML_7__4W_TCR-JV_cDNA_37_TCTTCACA_merged_170000.txt	7649	2	5.54109e-05	TGTGCCAGCAGTTTAGGGGCAGGGAGGGGAAAACTGTTTTTT	EEEEEEEEEEEEEEEEEEEEEEEEEEEEEEEEEEEEEEEEEE	TRBV12-3*00(467),TRBV12-4*00(467)	TRBD2*00(35)	TRBJ1-4*00(189)		530|546|567|0|16||80.0;530|546|567|0|16||80.0	25|32|48|21|28||35.0	30|43|71|29|42||65.0												TGTGCCAGCAGTTTAGGGGCAGGGAGGGGAAAACTGTTTTTT	36								CASSLGAGRGKLFF		:::::::::0:-1:16:21:-9:0:28:29:-10:42:::	TLML_7_	RNA
4469	CLONES_TRBTLML_7__4W_TCR-JV_cDNA_37_TCTTCACA_merged_170000.txt	7650	2	5.54109e-05	TGTGCCAGCAGTTTAGGGGGTCAGAACTATGGCTACACCTTC	EEEEEEEEEEEEEEEEEEEEEEEEEEEEEEEEEEEEEEEEEE	TRBV27*00(249)	TRBD1*00(25)	TRBJ1-2*00(230)		556|571|593|0|15||75.0	18|23|36|15|20||25.0	22|40|68|24|42||90.0												TGTGCCAGCAGTTTAGGGGGTCAGAACTATGGCTACACCTTC	36								CASSLGGQNYGYTF		:::::::::0:-2:15:15:-6:-1:20:24:-2:42:::	TLML_7_	RNA
4470	CLONES_TRBTLML_7__4W_TCR-JV_cDNA_37_TCTTCACA_merged_170000.txt	7651	2	5.54109e-05	TGTGCCAGCAGTTTAGGAGGGGGTTATGAAAAACTGTTTTTT	EEEEEEEEEEEEEEEEEEEEEEEEEEEEEEEEEEEEEEEEEE	TRBV12-3*00(662.5),TRBV12-4*00(662.5)	TRBD1*00(30)	TRBJ1-4*00(217)		530|546|567|0|16||80.0;530|546|567|0|16||80.0	17|23|36|17|23||30.0	26|43|71|25|42||85.0												TGTGCCAGCAGTTTAGGAGGGGGTTATGAAAAACTGTTTTTT	36								CASSLGGGYEKLFF		:::::::::0:-1:16:17:-5:-1:23:25:-6:42:::	TLML_7_	RNA
4471	CLONES_TRBTLML_7__4W_TCR-JV_cDNA_37_TCTTCACA_merged_170000.txt	7652	2	5.54109e-05	TGTGCCAGCAGTTTAGGAGGGAGTGCAGAGACCCAGTACTTC	EEEEEEEEEEEEEEEEEEEEEEEEEEEEEEEEEEEEEEEEEE	TRBV6-6*00(650)	TRBD2*00(30)	TRBJ2-5*00(220)		516|529|553|0|13||65.0	26|32|48|15|21||30.0	24|40|68|26|42||80.0												TGTGCCAGCAGTTTAGGAGGGAGTGCAGAGACCCAGTACTTC	36								CASSLGGSAETQYF		:::::::::0:-4:13:15:-10:0:21:26:-4:42:::	TLML_7_	RNA
4472	CLONES_TRBTLML_7__4W_TCR-JV_cDNA_37_TCTTCACA_merged_170000.txt	7653	2	5.54109e-05	TGTGCCAGCAGTTTAGACGGCCGCAATCAGCCCCAGCATTTT	EEEEEEEEEEEEEEEEAEEEEEEEEEEEEEEEEEEEEEEEEE	TRBV12-3*00(170),TRBV12-4*00(170)		TRBJ1-5*00(240)		530|546|567|0|16||80.0;530|546|567|0|16||80.0		22|42|70|22|42||100.0												TGTGCCAGCAGTTTAGACGGCCGCAATCAGCCCCAGCATTTT	32								CASSLDGRNQPQHF		:::::::::0:-1:16:::::22:-2:42:::	TLML_7_	RNA
4473	CLONES_TRBTLML_7__4W_TCR-JV_cDNA_37_TCTTCACA_merged_170000.txt	7654	2	5.54109e-05	TGTGCCAGCAGTTTAACTGGGGGGGTGGAGACCCAGTACTTC	EEEEEEEEEEEEEEEEEEEEEEEEEEEEEEEEEEEEEEEEEE	TRBV12-3*00(148.5),TRBV12-4*00(148.5)	TRBD1*00(25)	TRBJ2-5*00(215)		530|545|567|0|15||75.0;530|545|567|0|15||75.0	18|23|36|18|23||25.0	25|40|68|27|42||75.0												TGTGCCAGCAGTTTAACTGGGGGGGTGGAGACCCAGTACTTC	36								CASSLTGGVETQYF		:::::::::0:-2:15:18:-6:-1:23:27:-5:42:::	TLML_7_	RNA
4474	CLONES_TRBTLML_7__4W_TCR-JV_cDNA_37_TCTTCACA_merged_170000.txt	7655	2	5.54109e-05	TGTGCCAGCAGTTTAACAGGGTTCCGCACTGAAGCTTTCTTT	EEEEEEEEEEEEEEEEEEEEEEEEEEEEEEEEEEEEEEEEEE	TRBV12-3*00(410),TRBV12-4*00(410)	TRBD1*00(30)	TRBJ1-1*00(220)		530|545|567|0|15||75.0;530|545|567|0|15||75.0	15|21|36|15|21||30.0	24|40|68|26|42||80.0												TGTGCCAGCAGTTTAACAGGGTTCCGCACTGAAGCTTTCTTT	36								CASSLTGFRTEAFF		:::::::::0:-2:15:15:-3:-3:21:26:-4:42:::	TLML_7_	RNA
4475	CLONES_TRBTLML_7__4W_TCR-JV_cDNA_37_TCTTCACA_merged_170000.txt	7656	2	5.54109e-05	TGTGCCAGCAGTTCTCCTCCTACTAGCGCCGAGCAGTACTTC	EEEEEEEEEEEEEEEEEEEEEEEEEEEEEEEEEEEEEEEEEE	TRBV6-2*00(235),TRBV6-3*00(235),TRBV6-5*00(219),TRBV6-1*00(214)	TRBD2*00(35)	TRBJ2-7*00(205)		516|529|553|0|13||65.0;516|529|553|0|13||65.0;519|532|556|0|13||65.0;516|528|553|0|12||60.0	19|26|48|21|28||35.0	26|39|67|29|42||65.0												TGTGCCAGCAGTTCTCCTCCTACTAGCGCCGAGCAGTACTTC	36								CASSSPPTSAEQYF		:::::::::0:-4:13:21:-3:-6:28:29:-6:42:::	TLML_7_	RNA
4476	CLONES_TRBTLML_7__4W_TCR-JV_cDNA_37_TCTTCACA_merged_170000.txt	7657	2	5.54109e-05	TGTGCCAGCAGTTCCTGGGACAGGGGGAACGAGCAGTACTTC	EEEEEEEEEEEEEEEEEEEEEEEEEEEEEEEEEEEEEEEEEE	TRBV6-5*00(417.5)	TRBD1*00(55)	TRBJ2-7*00(210)		519|532|556|0|13||65.0	12|23|36|16|27||55.0	25|39|67|28|42||70.0												TGTGCCAGCAGTTCCTGGGACAGGGGGAACGAGCAGTACTTC	36								CASSSWDRGNEQYF		:::::::::0:-4:13:16:0:-1:27:28:-5:42:::	TLML_7_	RNA
4477	CLONES_TRBTLML_7__4W_TCR-JV_cDNA_37_TCTTCACA_merged_170000.txt	7658	2	5.54109e-05	TGTGCCAGCAGTTCCCCTCAGTGGCCCTATGGCTACACCTTC	EEEEEEEEEEEEEEEEEEEEEEEEEEEEEEEEEEEEEEEEEE	TRBV28*00(340)	TRBD1*00(25),TRBD2*00(25)	TRBJ1-2*00(220)		564|577|601|0|13||65.0	2|7|36|13|18||25.0;0|5|48|14|19||25.0	24|40|68|26|42||80.0												TGTGCCAGCAGTTCCCCTCAGTGGCCCTATGGCTACACCTTC	36								CASSSPQWPYGYTF		:::::::::0:-4:13:13:10:-17:18:26:-4:42:::	TLML_7_	RNA
4478	CLONES_TRBTLML_7__4W_TCR-JV_cDNA_37_TCTTCACA_merged_170000.txt	7659	2	5.54109e-05	TGTGCCAGCAGTTCGCAGGGCCTTCCCTATGGCTACACCTTC	EEEEEEEEEEEEEEEEEEEEEEEEEEEEEEEEEEEEEEEEEE	TRBV27*00(160)	TRBD2*00(34)	TRBJ1-2*00(220)		556|569|593|0|13||65.0	28|38|48|16|26|SC34T|34.0	24|40|68|26|42||80.0												TGTGCCAGCAGTTCGCAGGGCCTTCCCTATGGCTACACCTTC	36								CASSSQGLPYGYTF		:::::::::0:-4:13:16:-12:6:26:26:-4:42:::	TLML_7_	RNA
4479	CLONES_TRBTLML_7__4W_TCR-JV_cDNA_37_TCTTCACA_merged_170000.txt	7660	2	5.54109e-05	TGTGCCAGCAGTTCGGGCAGGGGCAATCAGCCCCAGCATTTT	EEEEEEEEEEEEEEEEEEEEEEEEEEEEEEEEEEEEEEEEEE	TRBV27*00(502)	TRBD1*00(25)	TRBJ1-5*00(240)		556|569|593|0|13||65.0	16|21|36|17|22||25.0	22|42|70|22|42||100.0												TGTGCCAGCAGTTCGGGCAGGGGCAATCAGCCCCAGCATTTT	36								CASSSGRGNQPQHF		:::::::::0:-4:13:17:-4:-3:22:22:-2:42:::	TLML_7_	RNA
4480	CLONES_TRBTLML_7__4W_TCR-JV_cDNA_37_TCTTCACA_merged_170000.txt	7661	2	5.54109e-05	TGTGCCAGCAGTTCGGGACAGTTGAACACTGAAGCTTTCTTT	EEEEEEEEEEEEEEEEEEEEENNNNNNNNNNNNNEEEEEEEE	TRBV27*00(1340)	TRBD1*00(40)	TRBJ1-1*00(240)		556|569|593|0|13||65.0	11|19|36|13|21||40.0	20|40|68|22|42||100.0												TGTGCCAGCAGTTCGGGACAGTTGAACACTGAAGCTTTCTTT	36								CASSSGQLNTEAFF		:::::::::0:-4:13:13:1:-5:21:22:0:42:::	TLML_7_	RNA
4481	CLONES_TRBTLML_7__4W_TCR-JV_cDNA_37_TCTTCACA_merged_170000.txt	7662	2	5.54109e-05	TGTGCCAGCAGTTCGGACAGCTCCTACAATGAGCAGTTCTTC	EEEEEEEEEEEEEEEEEEEEEEEEEEEEEEEEEEEEEEEEEE	TRBV27*00(590)		TRBJ2-1*00(260)		556|569|593|0|13||65.0		18|42|70|18|42||120.0												TGTGCCAGCAGTTCGGACAGCTCCTACAATGAGCAGTTCTTC	36								CASSSDSSYNEQFF		:::::::::0:-4:13:::::18:2:42:::	TLML_7_	RNA
4482	CLONES_TRBTLML_7__4W_TCR-JV_cDNA_37_TCTTCACA_merged_170000.txt	7663	2	5.54109e-05	TGTGCCAGCAGTTCGACCCTCTCCTACAATGAGCAGTTCTTC	EEAEEEEEEEEEEEEEEEEEEEEEEEEEEEEEEEEEEEEEEE	TRBV27*00(1047)		TRBJ2-1*00(250)		556|569|593|0|13||65.0		20|42|70|20|42||110.0												TGTGCCAGCAGTTCGACCCTCTCCTACAATGAGCAGTTCTTC	32								CASSSTLSYNEQFF		:::::::::0:-4:13:::::20:0:42:::	TLML_7_	RNA
4483	CLONES_TRBTLML_7__4W_TCR-JV_cDNA_37_TCTTCACA_merged_170000.txt	7664	2	5.54109e-05	TGTGCCAGCAGTTCAGCACTTAGGTACAATGAGCAGTTCTTC	EEEEEEEEEEEEEEEEEEEEEEEEEEEEEEEEEEEEEEEEEE	TRBV27*00(817)		TRBJ2-1*00(150)		556|569|593|0|13||65.0		24|42|70|24|42||90.0												TGTGCCAGCAGTTCAGCACTTAGGTACAATGAGCAGTTCTTC	36								CASSSALRYNEQFF		:::::::::0:-4:13:::::24:-4:42:::	TLML_7_	RNA
4484	CLONES_TRBTLML_7__4W_TCR-JV_cDNA_37_TCTTCACA_merged_170000.txt	7665	2	5.54109e-05	TGTGCCAGCAGTTCAGGGGGATCTACCCAGCCCCAGCATTTT	EEEEEEEEEEEEEEEEEEEEEEEEEEEEEEEEEEEEEEEEEE	TRBV28*00(105)	TRBD1*00(35)	TRBJ1-5*00(215)		564|577|601|0|13||65.0	16|23|36|13|20||35.0	27|42|70|27|42||75.0												TGTGCCAGCAGTTCAGGGGGATCTACCCAGCCCCAGCATTTT	36								CASSSGGSTQPQHF		:::::::::0:-4:13:13:-4:-1:20:27:-7:42:::	TLML_7_	RNA
4485	CLONES_TRBTLML_7__4W_TCR-JV_cDNA_37_TCTTCACA_merged_170000.txt	7666	2	5.54109e-05	TGTGCCAGCAGTTGGGTGGGACCTGACTACGAGCAGTACTTC	EEEEEEEEEEEEEEEEEEEEEEEEEEEEEEEEEEEEEEEEEE	TRBV27*00(405)	TRBD1*00(25),TRBD2*00(25)	TRBJ2-7*00(220)		556|569|593|0|13||65.0	12|17|36|17|22||25.0;16|21|48|17|22||25.0	23|39|67|26|42||80.0												TGTGCCAGCAGTTGGGTGGGACCTGACTACGAGCAGTACTTC	36								CASSWVGPDYEQYF		:::::::::0:-4:13:17:0:-7:22:26:-3:42:::	TLML_7_	RNA
4486	CLONES_TRBTLML_7__4W_TCR-JV_cDNA_37_TCTTCACA_merged_170000.txt	7667	2	5.54109e-05	TGTGCCAGCAGTTGGGGGGGGTCTGAAGAAAAACTGTTTTTT	EEEEEEEEEEEEEEEEEEEEEEEEEEEEEEEEEEEEEEEEEE	TRBV6-2*00(510),TRBV6-3*00(510)	TRBD1*00(25)	TRBJ1-4*00(215)		516|529|553|0|13||65.0;516|529|553|0|13||65.0	18|23|36|13|18||25.0	28|43|71|27|42||75.0												TGTGCCAGCAGTTGGGGGGGGTCTGAAGAAAAACTGTTTTTT	36								CASSWGGSEEKLFF		:::::::::0:-4:13:13:-6:-1:18:27:-8:42:::	TLML_7_	RNA
4487	CLONES_TRBTLML_7__4W_TCR-JV_cDNA_37_TCTTCACA_merged_170000.txt	7668	2	5.54109e-05	TGTGCCAGCAGTTGGACAGGCCTGAACACTGAAGCTTTCTTT	EEEEEEEEEEEEEEEEEEEEEEEEEEEEEEEEEEEEEEEEEE	TRBV12-3*00(350),TRBV12-4*00(350)	TRBD1*00(35)	TRBJ1-1*00(240)		530|543|567|0|13||65.0;530|543|567|0|13||65.0	13|20|36|13|20||35.0	20|40|68|22|42||100.0												TGTGCCAGCAGTTGGACAGGCCTGAACACTGAAGCTTTCTTT	36								CASSWTGLNTEAFF		:::::::::0:-4:13:13:-1:-4:20:22:0:42:::	TLML_7_	RNA
4488	CLONES_TRBTLML_7__4W_TCR-JV_cDNA_37_TCTTCACA_merged_170000.txt	7669	2	5.54109e-05	TGTGCCAGCAGTTATTCGGTCTCGAGCGACGAGCAGTACTTC	EEEEEEEEEEEEEEEEEEEEEEEEEEEEEEEEEEEEEEEEEE	TRBV6-6*00(449),TRBV6-5*00(401)		TRBJ2-7*00(210)		516|534|553|0|18|SC530T|74.0;519|537|556|0|18|SC533T|74.0		25|39|67|28|42||70.0												TGTGCCAGCAGTTATTCGGTCTCGAGCGACGAGCAGTACTTC	36								CASSYSVSSDEQYF		:::::::::0:1:18:::::28:-5:42:::	TLML_7_	RNA
4489	CLONES_TRBTLML_7__4W_TCR-JV_cDNA_37_TCTTCACA_merged_170000.txt	7670	2	5.54109e-05	TGTGCCAGCAGTTACTCTCCGGTTCCCGGGGAGCTGTTTTTT	EEEEEEEEEEEEEEEEEEEEEEEEEEEEEEEEEEEEEEEEEE	TRBV6-6*00(437),TRBV6-5*00(389)		TRBJ2-2*00(225)		516|533|553|0|17||85.0;519|536|556|0|17||85.0		26|43|71|25|42||85.0												TGTGCCAGCAGTTACTCTCCGGTTCCCGGGGAGCTGTTTTTT	36								CASSYSPVPGELFF		:::::::::0:0:17:::::25:-6:42:::	TLML_7_	RNA
4490	CLONES_TRBTLML_7__4W_TCR-JV_cDNA_37_TCTTCACA_merged_170000.txt	7671	2	5.54109e-05	TGTGCCAGCAGTTACTCTGGGGGCCTCTACGAGCAGTACTTC	EEEEEEEEEEEEEEEEEEEEEEEEEEEEEEEEEEEEEEEEEE	TRBV6-6*00(465)	TRBD1*00(30)	TRBJ2-7*00(220)		516|533|553|0|17||85.0	18|24|36|18|24||30.0	23|39|67|26|42||80.0												TGTGCCAGCAGTTACTCTGGGGGCCTCTACGAGCAGTACTTC	36								CASSYSGGLYEQYF		:::::::::0:0:17:18:-6:0:24:26:-3:42:::	TLML_7_	RNA
4491	CLONES_TRBTLML_7__4W_TCR-JV_cDNA_37_TCTTCACA_merged_170000.txt	7672	2	5.54109e-05	TGTGCCAGCAGTTACTCCGGGGGGCGCAGGGAAGCTTTCTTT	EEEEEEEEEEEEEEEEEEEEEEEEEEEEEEEEEEEEEEEEEE	TRBV6-6*00(725)	TRBD1*00(40)	TRBJ1-1*00(105)		516|533|553|0|17||85.0	18|26|36|19|27||40.0	28|40|68|30|42||60.0												TGTGCCAGCAGTTACTCCGGGGGGCGCAGGGAAGCTTTCTTT	36								CASSYSGGRREAFF		:::::::::0:0:17:19:-6:2:27:30:-8:42:::	TLML_7_	RNA
4492	CLONES_TRBTLML_7__4W_TCR-JV_cDNA_37_TCTTCACA_merged_170000.txt	7673	2	5.54109e-05	TGTGCCAGCAGTTACTCGGGCCCAAACAATGAGCAGTTCTTC	EEEEEEAEEEEEEEEEEEEEEEEEEEEEEEEEEEEEEEEEEE	TRBV6-2*00(405),TRBV6-3*00(405)	TRBD2*00(25)	TRBJ2-1*00(225)		516|534|553|0|18||90.0;516|534|553|0|18||90.0	30|35|48|18|23||25.0	25|42|70|25|42||85.0												TGTGCCAGCAGTTACTCGGGCCCAAACAATGAGCAGTTCTTC	32								CASSYSGPNNEQFF		:::::::::0:1:18:18:-14:3:23:25:-5:42:::	TLML_7_	RNA
4493	CLONES_TRBTLML_7__4W_TCR-JV_cDNA_37_TCTTCACA_merged_170000.txt	7674	2	5.54109e-05	TGTGCCAGCAGTTACTCGATCAACATAGGGGAGCAGTTCTTC	EEEEEEEEEEEEEEEEEEEEEEEEEEEEEEEEEEEEEEEEEE	TRBV6-5*00(450),TRBV6-6*00(402)		TRBJ2-1*00(200)		519|538|556|0|19||95.0;516|535|553|0|19||95.0		30|42|70|30|42||60.0												TGTGCCAGCAGTTACTCGATCAACATAGGGGAGCAGTTCTTC	36								CASSYSINIGEQFF		:::::::::0:2:19:::::30:-10:42:::	TLML_7_	RNA
4494	CLONES_TRBTLML_7__4W_TCR-JV_cDNA_37_TCTTCACA_merged_170000.txt	7675	2	5.54109e-05	TGTGCCAGCAGTTACCTGGCGGAGGGGGCTGAAGCTTTCTTT	EEEEEEEEEEEEEEEEEEEEAEEEEEEEEEEEEEEEEEEEEE	TRBV6-2*00(775),TRBV6-3*00(775)	TRBD1*00(30),TRBD2*00(30)	TRBJ1-1*00(105)		516|531|553|0|15||75.0;516|531|553|0|15||75.0	17|23|36|22|28||30.0;26|32|48|20|26||30.0	26|40|68|28|42||70.0												TGTGCCAGCAGTTACCTGGCGGAGGGGGCTGAAGCTTTCTTT	32								CASSYLAEGAEAFF		:::::::::0:-2:15:22:-5:-1:28:28:-6:42:::	TLML_7_	RNA
4495	CLONES_TRBTLML_7__4W_TCR-JV_cDNA_37_TCTTCACA_merged_170000.txt	7676	2	5.54109e-05	TGTGCCAGCAGTTACCCTCGAGGTCGCGAGACCCAGTACTTC	EEEEEEEEEEEEEEEEEEEEEEEEEEEEEEEEEEAEEEEEEE	TRBV6-2*00(275),TRBV6-3*00(275)		TRBJ2-5*00(215)		516|531|553|0|15||75.0;516|531|553|0|15||75.0		25|40|68|27|42||75.0												TGTGCCAGCAGTTACCCTCGAGGTCGCGAGACCCAGTACTTC	32								CASSYPRGRETQYF		:::::::::0:-2:15:::::27:-5:42:::	TLML_7_	RNA
4496	CLONES_TRBTLML_7__4W_TCR-JV_cDNA_37_TCTTCACA_merged_170000.txt	7677	2	5.54109e-05	TGTGCCAGCAGTTACGTTGACAGCTACACTGAAGCTTTCTTT	EEEEEEEEEAEEEEEEEEEEEEEEEEEEEEEEEEEEEEEEEE	TRBV6-5*00(690)	TRBD1*00(25)	TRBJ1-1*00(225)		519|534|556|0|15||75.0	14|19|36|18|23||25.0	23|40|68|25|42||85.0												TGTGCCAGCAGTTACGTTGACAGCTACACTGAAGCTTTCTTT	32								CASSYVDSYTEAFF		:::::::::0:-2:15:18:-2:-5:23:25:-3:42:::	TLML_7_	RNA
4497	CLONES_TRBTLML_7__4W_TCR-JV_cDNA_37_TCTTCACA_merged_170000.txt	7678	2	5.54109e-05	TGTGCCAGCAGTTACGCTGGGTTTAACACTGAAGCTTTCTTT	EEEEEEEAEEEEEEEEEEEEEEEEEEEEEEEEEEEEEEEEEE	TRBV6-5*00(425),TRBV6-6*00(377)		TRBJ1-1*00(230)		519|534|556|0|15||75.0;516|531|553|0|15||75.0		22|40|68|24|42||90.0												TGTGCCAGCAGTTACGCTGGGTTTAACACTGAAGCTTTCTTT	32								CASSYAGFNTEAFF		:::::::::0:-2:15:::::24:-2:42:::	TLML_7_	RNA
4498	CLONES_TRBTLML_7__4W_TCR-JV_cDNA_37_TCTTCACA_merged_170000.txt	7679	2	5.54109e-05	TGTGCCAGCAGTTACGCGGCGGGGGGTCAGCCCCAGCATTTT	EEEEEEEEEEEEEEEEEEEEEEEEEEEEEEEEEEEEEEEEEE	TRBV6-6*00(480)	TRBD1*00(25),TRBD2*00(25)	TRBJ1-5*00(220)		516|531|553|0|15||75.0	18|23|36|20|25||25.0;23|28|48|18|23||25.0	26|42|70|26|42||80.0												TGTGCCAGCAGTTACGCGGCGGGGGGTCAGCCCCAGCATTTT	36								CASSYAAGGQPQHF		:::::::::0:-2:15:20:-6:-1:25:26:-6:42:::	TLML_7_	RNA
4499	CLONES_TRBTLML_7__4W_TCR-JV_cDNA_37_TCTTCACA_merged_170000.txt	7680	2	5.54109e-05	TGTGCCAGCAGTTACGCGGAATTCAACACTGAAGCTTTCTTT	EEEEEEEEEEEEEEEEEEEEEEEEEEEEEEEEEEEEEEEEEE	TRBV6-5*00(540)		TRBJ1-1*00(230)		519|534|556|0|15||75.0		22|40|68|24|42||90.0												TGTGCCAGCAGTTACGCGGAATTCAACACTGAAGCTTTCTTT	36								CASSYAEFNTEAFF		:::::::::0:-2:15:::::24:-2:42:::	TLML_7_	RNA
4500	CLONES_TRBTLML_7__4W_TCR-JV_cDNA_37_TCTTCACA_merged_170000.txt	7681	2	5.54109e-05	TGTGCCAGCAGTTACGGGGACTCACAAGAGACCCAGTACTTC	EEEEEEEEEEEEEEEEEEEEEEEEEEEEEEEEEEEEEEEEEE	TRBV6-6*00(267.5)	TRBD2*00(30)	TRBJ2-5*00(222)		516|531|553|0|15||75.0	16|22|48|16|22||30.0	22|40|68|24|42||90.0												TGTGCCAGCAGTTACGGGGACTCACAAGAGACCCAGTACTTC	36								CASSYGDSQETQYF		:::::::::0:-2:15:16:0:-10:22:24:-2:42:::	TLML_7_	RNA
4501	CLONES_TRBTLML_7__4W_TCR-JV_cDNA_37_TCTTCACA_merged_170000.txt	7682	2	5.54109e-05	TGTGCCAGCAGTTACGACCCCAACGCGGCTGAAGCTTTCTTT	EEEEEEEEEEEEEEEEEEEEEEEEEEEEEEEEEEEEEEEEEE	TRBV6-2*00(395),TRBV6-3*00(395)		TRBJ1-1*00(210)		516|531|553|0|15||75.0;516|531|553|0|15||75.0		26|40|68|28|42||70.0												TGTGCCAGCAGTTACGACCCCAACGCGGCTGAAGCTTTCTTT	36								CASSYDPNAAEAFF		:::::::::0:-2:15:::::28:-6:42:::	TLML_7_	RNA
4502	CLONES_TRBTLML_7__4W_TCR-JV_cDNA_37_TCTTCACA_merged_170000.txt	7683	2	5.54109e-05	TGTGCCAGCAGTTACGAGCGGGGGCGGGATACGCAGTATTTT	EEEEEEEEEEEEEEEEEEEEEEEEEEEEEEEEEEEEEEEEEE	TRBV27*00(290)	TRBD1*00(35),TRBD2*00(30)	TRBJ2-3*00(183)		556|569|593|0|13||65.0	18|25|36|19|26||35.0;22|28|48|16|22||30.0	26|41|69|27|42||75.0												TGTGCCAGCAGTTACGAGCGGGGGCGGGATACGCAGTATTTT	36								CASSYERGRDTQYF		:::::::::0:-4:13:19:-6:1:26:27:-6:42:::	TLML_7_	RNA
4503	CLONES_TRBTLML_7__4W_TCR-JV_cDNA_37_TCTTCACA_merged_170000.txt	7684	2	5.54109e-05	TGTGCCAGCAGTTACACGGACGAGAACACTGAAGCTTTCTTT	EEEEEEEEEEEEEEEEEEEEEEEEEEEEEEEEEEEEEEEEEE	TRBV6-5*00(435),TRBV6-6*00(387)		TRBJ1-1*00(235)		519|534|556|0|15||75.0;516|531|553|0|15||75.0		21|40|68|23|42||95.0												TGTGCCAGCAGTTACACGGACGAGAACACTGAAGCTTTCTTT	36								CASSYTDENTEAFF		:::::::::0:-2:15:::::23:-1:42:::	TLML_7_	RNA
4504	CLONES_TRBTLML_7__4W_TCR-JV_cDNA_37_TCTTCACA_merged_170000.txt	7685	2	5.54109e-05	TGTGCCAGCAGTTACAATGGGGCAAATGAAAAACTGTTTTTT	EEEEEEEEEEEEEEEEEEEEEEEEEEEEEEEEEEEEEEEEEE	TRBV6-6*00(280),TRBV6-1*00(249)	TRBD1*00(25)	TRBJ1-4*00(230)		516|531|553|0|15||75.0;516|528|553|0|12||60.0	19|24|36|18|23||25.0	25|43|71|24|42||90.0												TGTGCCAGCAGTTACAATGGGGCAAATGAAAAACTGTTTTTT	36								CASSYNGANEKLFF		:::::::::0:-2:15:18:-7:0:23:24:-5:42:::	TLML_7_	RNA
4505	CLONES_TRBTLML_7__4W_TCR-JV_cDNA_37_TCTTCACA_merged_170000.txt	7686	2	5.54109e-05	TGTGCCAGCAGTCTAGGACTACCTTACAATGAGCAGTTCTTC	EEEEEEEEEEEEEEEEEEEEEEEEEEEEEEEEEEEEEEEAEE	TRBV12-4*00(1009),TRBV12-3*00(977)	TRBD2*00(25)	TRBJ2-1*00(230)		530|546|567|0|16|ST542C|64.0;530|546|567|0|16|ST542C|64.0	18|23|48|16|21||25.0	24|42|70|24|42||90.0												TGTGCCAGCAGTCTAGGACTACCTTACAATGAGCAGTTCTTC	32								CASSLGLPYNEQFF		:::::::::0:-1:16:16:-2:-9:21:24:-4:42:::	TLML_7_	RNA
4506	CLONES_TRBTLML_7__4W_TCR-JV_cDNA_37_TCTTCACA_merged_170000.txt	7687	2	5.54109e-05	TGTGCCAGCAGTCCCCGTAGCGCTACCTATGGCTACACCTTC	EEEEEEEEEEEEEEEEEEEEEEEEEEEEEEEEEEEEEEEEEE	TRBV27*00(407)		TRBJ1-2*00(229)		556|568|593|0|12||60.0		19|40|68|21|42|SA23C|89.0												TGTGCCAGCAGTCCCCGTAGCGCTACCTATGGCTACACCTTC	36								CASSPRSATYGYTF		:::::::::0:-5:12:::::21:1:42:::	TLML_7_	RNA
4507	CLONES_TRBTLML_7__4W_TCR-JV_cDNA_37_TCTTCACA_merged_170000.txt	7688	2	5.54109e-05	TGTGCCAGCAGTCCCCGGACTAGTCTCCGGGAGCAGTACTTC	EEEEEEEEEEEEEEEEEEEEEEEEEEEEEEEEEEEEEEEEEE	TRBV27*00(455)	TRBD2*00(39)	TRBJ2-7*00(200)		556|568|593|0|12||60.0	13|24|48|12|23|SG16C|39.0	27|39|67|30|42||60.0												TGTGCCAGCAGTCCCCGGACTAGTCTCCGGGAGCAGTACTTC	36								CASSPRTSLREQYF		:::::::::0:-5:12:12:3:-8:23:30:-7:42:::	TLML_7_	RNA
4508	CLONES_TRBTLML_7__4W_TCR-JV_cDNA_37_TCTTCACA_merged_170000.txt	7689	2	5.54109e-05	TGTGCCAGCAGTCCCCGGACAGCTAACTATGGCTACACCTTC	EEEEEAEEEEEEEEEEEEEEEEEEEEEEEEEEEEEEEEEEEE	TRBV6-6*00(425),TRBV6-5*00(377)	TRBD1*00(25),TRBD2*00(25)	TRBJ1-2*00(250)		516|528|553|0|12||60.0;519|531|556|0|12||60.0	9|14|36|13|18||25.0;13|18|48|13|18||25.0	18|40|68|20|42||110.0												TGTGCCAGCAGTCCCCGGACAGCTAACTATGGCTACACCTTC	32								CASSPRTANYGYTF		:::::::::0:-5:12:13:3:-10:18:20:2:42:::	TLML_7_	RNA
4509	CLONES_TRBTLML_7__4W_TCR-JV_cDNA_37_TCTTCACA_merged_170000.txt	7690	2	5.54109e-05	TGTGCCAGCAGTCCCCAAGCGCTAGCGGGTGAGCAGTTCTTC	EEEEEEEEEEEEEEEEEEEEEEEEEEEEEEEEEEEEEEEEEE	TRBV12-3*00(280),TRBV12-4*00(280)	TRBD2*00(40)	TRBJ2-1*00(205)		530|542|567|0|12||60.0;530|542|567|0|12||60.0	20|28|48|21|29||40.0	29|42|70|29|42||65.0												TGTGCCAGCAGTCCCCAAGCGCTAGCGGGTGAGCAGTTCTTC	36								CASSPQALAGEQFF		:::::::::0:-5:12:21:-4:-4:29:29:-9:42:::	TLML_7_	RNA
4510	CLONES_TRBTLML_7__4W_TCR-JV_cDNA_37_TCTTCACA_merged_170000.txt	7691	2	5.54109e-05	TGTGCCAGCAGTCCCGGGACAGGGGAAGAAAAACTGTTTTTT	EEEEEEEEEEEEEEEEEEEEEEEEEEEEEEEEEEEEEEEEEE	TRBV6-6*00(505)	TRBD1*00(65)	TRBJ1-4*00(215)		516|528|553|0|12||60.0	9|22|36|12|25||65.0	28|43|71|27|42||75.0												TGTGCCAGCAGTCCCGGGACAGGGGAAGAAAAACTGTTTTTT	36								CASSPGTGEEKLFF		:::::::::0:-5:12:12:3:-2:25:27:-8:42:::	TLML_7_	RNA
4511	CLONES_TRBTLML_7__4W_TCR-JV_cDNA_37_TCTTCACA_merged_170000.txt	7692	2	5.54109e-05	TGTGCCAGCAGTCCCGGACGAGCTGGAAACACCATATATTTT	EEEEEEEEEEEEEEEEEEEEEEEEEEEEEEEEEEEEEEEEEE	TRBV27*00(475)	TRBD1*00(25),TRBD2*00(25)	TRBJ1-3*00(240)		556|568|593|0|12||60.0	9|14|36|12|17||25.0;13|18|48|12|17||25.0	22|42|70|22|42||100.0												TGTGCCAGCAGTCCCGGACGAGCTGGAAACACCATATATTTT	36								CASSPGRAGNTIYF		:::::::::0:-5:12:12:3:-10:17:22:-2:42:::	TLML_7_	RNA
4512	CLONES_TRBTLML_7__4W_TCR-JV_cDNA_37_TCTTCACA_merged_170000.txt	7693	2	5.54109e-05	TGTGCCAGCAGTCCCAACAACAGGAACACTGAAGCTTTCTTT	EEEEEEEEEEEEEEEEEEEEEEEEEEEEEEEEEEEEEEEEEE	TRBV12-3*00(130),TRBV12-4*00(130)		TRBJ1-1*00(235)		530|542|567|0|12||60.0;530|542|567|0|12||60.0		21|40|68|23|42||95.0												TGTGCCAGCAGTCCCAACAACAGGAACACTGAAGCTTTCTTT	36								CASSPNNRNTEAFF		:::::::::0:-5:12:::::23:-1:42:::	TLML_7_	RNA
4513	CLONES_TRBTLML_7__4W_TCR-JV_cDNA_37_TCTTCACA_merged_170000.txt	7694	2	5.54109e-05	TGTGCCAGCAGTCCGTGGGGGGGCACAGATACGCAGTATTTT	EEEEEEEEEEEEEEEAEEAEEEEEEEEEEEEEEEEEEAAAAA	TRBV12-3*00(676),TRBV12-4*00(676)	TRBD1*00(25)	TRBJ2-3*00(100)		530|542|567|0|12||60.0;530|542|567|0|12||60.0	18|23|36|16|21||25.0	21|41|69|22|42||100.0												TGTGCCAGCAGTCCGTGGGGGGGCACAGATACGCAGTATTTT	32								CASSPWGGTDTQYF		:::::::::0:-5:12:16:-6:-1:21:22:-1:42:::	TLML_7_	RNA
4514	CLONES_TRBTLML_7__4W_TCR-JV_cDNA_37_TCTTCACA_merged_170000.txt	7695	2	5.54109e-05	TGTGCCAGCAGTCGGGGGACAGACTACAATGAGCAGTTCTTC	EEEEEEEEEEEEEEEEEEEEEEEEEEEEEEEEEEEEEEEEEE	TRBV6-6*00(354.5)	TRBD1*00(35)	TRBJ2-1*00(222)		516|528|553|0|12||60.0	12|19|36|15|22||35.0	23|42|70|23|42||95.0												TGTGCCAGCAGTCGGGGGACAGACTACAATGAGCAGTTCTTC	36								CASSRGTDYNEQFF		:::::::::0:-5:12:15:0:-5:22:23:-3:42:::	TLML_7_	RNA
4515	CLONES_TRBTLML_7__4W_TCR-JV_cDNA_37_TCTTCACA_merged_170000.txt	7696	2	5.54109e-05	TGTGCCAGCAGTCAACAGGGCGCTAGCGCTGAAGCTTTCTTT	EEEEEEEEEEEEEEEEEEEEEEEEEEEEEEEEEEEEEEEEEE	TRBV7-3*00(542.5)	TRBD1*00(30),TRBD2*00(30)	TRBJ1-1*00(210)		540|551|577|0|11||55.0	15|21|36|14|20||30.0;6|12|48|20|26||30.0	26|40|68|28|42||70.0												TGTGCCAGCAGTCAACAGGGCGCTAGCGCTGAAGCTTTCTTT	36								CASSQQGASAEAFF		:::::::::0:-6:11:14:-3:-3:20:28:-6:42:::	TLML_7_	RNA
4516	CLONES_TRBTLML_7__4W_TCR-JV_cDNA_37_TCTTCACA_merged_170000.txt	7697	2	5.54109e-05	TGTGCCAGCAGTCAAACGACAGGGCAAGAGACCCAGTACTTC	EEEEEEEEEEEEEEEEEEEAEEEEEEEEEEEEEEEEEEEEEE	TRBV6-5*00(275),TRBV6-1*00(243)	TRBD1*00(35)	TRBJ2-5*00(222)		519|531|556|0|12||60.0;516|528|553|0|12||60.0	14|21|36|17|24||35.0	22|40|68|24|42||90.0												TGTGCCAGCAGTCAAACGACAGGGCAAGAGACCCAGTACTTC	32								CASSQTTGQETQYF		:::::::::0:-5:12:17:-2:-3:24:24:-2:42:::	TLML_7_	RNA
4517	CLONES_TRBTLML_7__4W_TCR-JV_cDNA_37_TCTTCACA_merged_170000.txt	7698	2	5.54109e-05	TGTGCCAGCAGTGTAGCGGGACTCTCCCACGAGCAGTACTTC	EEEEEEEEEEEEEEEEEEEEEEEEEEEEEEEEEEEEEEEEEE	TRBV6-5*00(337.5)	TRBD2*00(40)	TRBJ2-7*00(219)		519|531|556|0|12||60.0	21|29|48|13|21||40.0	20|39|67|23|42|ST24C|79.0												TGTGCCAGCAGTGTAGCGGGACTCTCCCACGAGCAGTACTTC	36								CASSVAGLSHEQYF		:::::::::0:-5:12:13:-5:-3:21:23:0:42:::	TLML_7_	RNA
4518	CLONES_TRBTLML_7__4W_TCR-JV_cDNA_37_TCTTCACA_merged_170000.txt	7699	2	5.54109e-05	TGTGCCAGCAGTGCCCCGGGACAACAAGAGACCCAGTACTTC	EEEEEEEEEEEEEEEEEEEEEEEEEEEEEEEEEEEEEEEEEE	TRBV12-3*00(255),TRBV12-4*00(255)	TRBD1*00(45),TRBD2*00(40)	TRBJ2-5*00(230)		530|542|567|0|12||60.0;530|542|567|0|12||60.0	9|18|36|14|23||45.0;13|21|48|14|22||40.0	22|40|68|24|42||90.0												TGTGCCAGCAGTGCCCCGGGACAACAAGAGACCCAGTACTTC	36								CASSAPGQQETQYF		:::::::::0:-5:12:14:3:-6:23:24:-2:42:::	TLML_7_	RNA
4519	CLONES_TRBTLML_7__4W_TCR-JV_cDNA_37_TCTTCACA_merged_170000.txt	7700	2	5.54109e-05	TGTGCCAGCAGTGCCCAGGGGCGGAATTCACCCCTCCACTTT	EEEEEAEEEEEEEAEAAEEEEEEEEEEEEEEEEEEEEEEEEE	TRBV2*00(562)	TRBD1*00(30)	TRBJ1-6*00(230)		518|531|555|0|13||65.0	16|22|36|15|21||30.0	27|45|73|24|42||90.0												TGTGCCAGCAGTGCCCAGGGGCGGAATTCACCCCTCCACTTT	32								CASSAQGRNSPLHF		:::::::::0:-4:13:15:-4:-2:21:24:-7:42:::	TLML_7_	RNA
4520	CLONES_TRBTLML_7__4W_TCR-JV_cDNA_37_TCTTCACA_merged_170000.txt	7701	2	5.54109e-05	TGTGCCAGCAGTGCCGCGGAGACAGGGACTGGCTACACCTTC	EEEEEEEEEEEEEEEEEEEEEEEEEEEEEEEEEEEEEEEEEE	TRBV6-4*00(395)	TRBD1*00(35)	TRBJ1-2*00(205)		518|531|555|0|13||65.0	14|21|36|20|27||35.0	27|40|68|29|42||65.0												TGTGCCAGCAGTGCCGCGGAGACAGGGACTGGCTACACCTTC	36								CASSAAETGTGYTF		:::::::::0:-4:13:20:-2:-3:27:29:-7:42:::	TLML_7_	RNA
4521	CLONES_TRBTLML_7__4W_TCR-JV_cDNA_37_TCTTCACA_merged_170000.txt	7702	2	5.54109e-05	TGTGCCAGCAGTGGTTCCTGGGGTAATCAGCCCCAGCATTTT	EEEEEEEEEEEEEEEEEEEEEEEEEEEEEEEEEEEEEEEEEE	TRBV27*00(260)		TRBJ1-5*00(230)		556|568|593|0|12||60.0		24|42|70|24|42||90.0												TGTGCCAGCAGTGGTTCCTGGGGTAATCAGCCCCAGCATTTT	36								CASSGSWGNQPQHF		:::::::::0:-5:12:::::24:-4:42:::	TLML_7_	RNA
4522	CLONES_TRBTLML_7__4W_TCR-JV_cDNA_37_TCTTCACA_merged_170000.txt	7703	2	5.54109e-05	TGTGCCAGCAGTGGGGGGGGGCTGTACAATGAGCAGTTCTTC	EEEEEEEEEEEEEEEEEEEEEEEEEEEEEEEEEEEEEEEEEE	TRBV27*00(325)	TRBD1*00(30)	TRBJ2-1*00(230)		556|568|593|0|12||60.0	18|24|36|16|22||30.0	24|42|70|24|42||90.0												TGTGCCAGCAGTGGGGGGGGGCTGTACAATGAGCAGTTCTTC	36								CASSGGGLYNEQFF		:::::::::0:-5:12:16:-6:0:22:24:-4:42:::	TLML_7_	RNA
4523	CLONES_TRBTLML_7__4W_TCR-JV_cDNA_37_TCTTCACA_merged_170000.txt	7704	2	5.54109e-05	TGTGCCAGCAGTGGGGAAAGCTGGGGTCAGCCCCAGCATTTT	EEEEEEEEEEEEEEEEEEEEEEEEEEEEEEEEEEEEEEEEEE	TRBV2*00(135)		TRBJ1-5*00(220)		518|531|555|0|13||65.0		26|42|70|26|42||80.0												TGTGCCAGCAGTGGGGAAAGCTGGGGTCAGCCCCAGCATTTT	36								CASSGESWGQPQHF		:::::::::0:-4:13:::::26:-6:42:::	TLML_7_	RNA
4524	CLONES_TRBTLML_7__4W_TCR-JV_cDNA_37_TCTTCACA_merged_170000.txt	7705	2	5.54109e-05	TGTGCCAGCAGTGGACAGGGGGGAAACTATGGCTACACCTTC	EEEEEEEEEEEEEEEEEEEEEEEEEEEEEEEEEEEEEEEEEE	TRBV6-5*00(475)	TRBD1*00(50)	TRBJ1-2*00(230)		519|531|556|0|12||60.0	13|23|36|12|22||50.0	22|40|68|24|42||90.0												TGTGCCAGCAGTGGACAGGGGGGAAACTATGGCTACACCTTC	36								CASSGQGGNYGYTF		:::::::::0:-5:12:12:-1:-1:22:24:-2:42:::	TLML_7_	RNA
4525	CLONES_TRBTLML_7__4W_TCR-JV_cDNA_37_TCTTCACA_merged_170000.txt	7706	2	5.54109e-05	TGTGCCAGCAGTGACTCGAACAGGGGGACTGAAGCTTTCTTT	EEEEEEAEEEEEE<EEEEEEEEEEEEEEEEEEEEEEEEEEEE	TRBV6-4*00(500)	TRBD1*00(40)	TRBJ1-1*00(199)		518|537|555|0|19||95.0	15|23|36|19|27||40.0	25|40|68|27|42||75.0												TGTGCCAGCAGTGACTCGAACAGGGGGACTGAAGCTTTCTTT	27								CASSDSNRGTEAFF		:::::::::0:2:19:19:-3:-1:27:27:-5:42:::	TLML_7_	RNA
4526	CLONES_TRBTLML_7__4W_TCR-JV_cDNA_37_TCTTCACA_merged_170000.txt	7707	2	5.54109e-05	TGTGCCAGCAGTGAGCGGGGGGGCCCGGAGACCCAGTACTTC	EEEEEEEEEEEEEEEEEEEEEEEEEEEEEEEEEEEEEEEEEE	TRBV6-1*00(537.5)	TRBD2*00(44)	TRBJ2-5*00(215)		516|530|553|0|14||70.0	23|35|48|14|26|SA28G|44.0	25|40|68|27|42||75.0												TGTGCCAGCAGTGAGCGGGGGGGCCCGGAGACCCAGTACTTC	36								CASSERGGPETQYF		:::::::::0:-3:14:14:-7:3:26:27:-5:42:::	TLML_7_	RNA
4527	CLONES_TRBTLML_7__4W_TCR-JV_cDNA_37_TCTTCACA_merged_170000.txt	7708	2	5.54109e-05	TGTGCCAGCAGTGAGGATAGATGGGGCTACGAGCAGTACTTC	EEEEEEEEEEEEEEEEEEEEEEEEEEEEEEEEEEEEEEEEEE	TRBV2*00(197)		TRBJ2-7*00(220)		518|532|555|0|14||70.0		23|39|67|26|42||80.0												TGTGCCAGCAGTGAGGATAGATGGGGCTACGAGCAGTACTTC	36								CASSEDRWGYEQYF		:::::::::0:-3:14:::::26:-3:42:::	TLML_7_	RNA
4528	CLONES_TRBTLML_7__4W_TCR-JV_cDNA_37_TCTTCACA_merged_170000.txt	7709	2	5.54109e-05	TGTGCCAGCAGTGAATTGGGAGGGGGCCAGCCCCAGCATTTT	EEEEEEEEEEEEEEEEEEAEEEEEEEEEEEEEEEEEEEEEEE	TRBV2*00(580)	TRBD1*00(35),TRBD2*00(35)	TRBJ1-5*00(207)		518|533|555|0|15||75.0	17|24|36|20|27||35.0;25|32|48|17|24||35.0	27|42|70|27|42||75.0												TGTGCCAGCAGTGAATTGGGAGGGGGCCAGCCCCAGCATTTT	32								CASSELGGGQPQHF		:::::::::0:-2:15:20:-5:0:27:27:-7:42:::	TLML_7_	RNA
4529	CLONES_TRBTLML_7__4W_TCR-JV_cDNA_37_TCTTCACA_merged_170000.txt	7710	2	5.54109e-05	TGTGCCAGCAGTGAATTGGAGGGTTCTCAGGAGCAGTACTTC	EEEEEEEEEEEEEEEEEEEEEEEEEEEEEEEEEEEEEEEEEE	TRBV6-1*00(290),TRBV6-6*00(259)	TRBD2*00(30)	TRBJ2-7*00(200)		516|531|553|0|15||75.0;516|528|553|0|12||60.0	26|32|48|17|23||30.0	27|39|67|30|42||60.0												TGTGCCAGCAGTGAATTGGAGGGTTCTCAGGAGCAGTACTTC	36								CASSELEGSQEQYF		:::::::::0:-2:15:17:-10:0:23:30:-7:42:::	TLML_7_	RNA
4530	CLONES_TRBTLML_7__4W_TCR-JV_cDNA_37_TCTTCACA_merged_170000.txt	7711	2	5.54109e-05	TGTGCCAGCAGTGAACTATCTCAAAATTCACCCCTCCACTTT	EEEEEEEEEEEEEEEEEEEEEEEEEEEEEEEEEEEEEEEEEE	TRBV5-4*00(570),TRBV5-8*00(522)		TRBJ1-6*00(230)		549|560|585|0|11||55.0;551|562|587|0|11||55.0		27|45|73|24|42||90.0												TGTGCCAGCAGTGAACTATCTCAAAATTCACCCCTCCACTTT	36								CASSELSQNSPLHF		:::::::::0:-5:11:::::24:-7:42:::	TLML_7_	RNA
4531	CLONES_TRBTLML_7__4W_TCR-JV_cDNA_37_TCTTCACA_merged_170000.txt	7712	2	5.54109e-05	TGTGCCAGCAGTGAACCCCTAGTAACCGGGGAGCTGTTTTTT	EEEEEEEEEEEEEEEEEEEEEEEEEEEEEEEEEEEEEEAEEE	TRBV25-1*00(612.5)	TRBD1*00(25),TRBD2*00(25)	TRBJ2-2*00(194.5)		551|566|588|0|15||75.0	2|7|36|15|20||25.0;8|13|48|18|23||25.0	25|43|71|24|42||90.0												TGTGCCAGCAGTGAACCCCTAGTAACCGGGGAGCTGTTTTTT	32								CASSEPLVTGELFF		:::::::::0:-2:15:15:10:-17:20:24:-5:42:::	TLML_7_	RNA
4532	CLONES_TRBTLML_7__4W_TCR-JV_cDNA_37_TCTTCACA_merged_170000.txt	7713	2	5.54109e-05	TGTGCCAGCAGTGAACGGGGCCGCAATCACCCCCAGCATTTT	EEEEEEEEEEEEEEEEEEEEEEEEEEEEEEEEEEEEEEEEEE	TRBV2*00(330)	TRBD1*00(25),TRBD2*00(25)	TRBJ1-5*00(224)		518|533|555|0|15||75.0	19|24|36|16|21||25.0;29|34|48|17|22||25.0	22|42|70|22|42|SG29C|84.0												TGTGCCAGCAGTGAACGGGGCCGCAATCACCCCCAGCATTTT	36								CASSERGRNHPQHF		:::::::::0:-2:15:16:-7:0:21:22:-2:42:::	TLML_7_	RNA
4533	CLONES_TRBTLML_7__4W_TCR-JV_cDNA_37_TCTTCACA_merged_170000.txt	7714	2	5.54109e-05	TGTGCCAGCAGTGAAGTAAGGGGCGCCTACGAGCAGTACTTC	EEEEEEEEEEEEEEEEEEEEEEEEEEEEEEEEEEEEEEEEEE	TRBV6-1*00(360)		TRBJ2-7*00(228)		516|532|553|0|16||80.0		15|39|67|18|42|SA18GST21G|88.0												TGTGCCAGCAGTGAAGTAAGGGGCGCCTACGAGCAGTACTTC	36								CASSEVRGAYEQYF		:::::::::0:-1:16:::::18:5:42:::	TLML_7_	RNA
4534	CLONES_TRBTLML_7__4W_TCR-JV_cDNA_37_TCTTCACA_merged_170000.txt	7715	2	5.54109e-05	TGTGCCAGCAGTGAAGCGACCAGAGCCTACGAGCAGTACTTC	EEEEEEEEEEEEEEEEEEEEEEEEEEEEEEEEEEEEEAEEEE	TRBV6-1*00(180),TRBV6-4*00(160)		TRBJ2-7*00(225)		516|534|553|0|18||90.0;518|532|555|0|14||70.0		22|39|67|25|42||85.0												TGTGCCAGCAGTGAAGCGACCAGAGCCTACGAGCAGTACTTC	32								CASSEATRAYEQYF		:::::::::0:1:18:::::25:-2:42:::	TLML_7_	RNA
4535	CLONES_TRBTLML_7__4W_TCR-JV_cDNA_37_TCTTCACA_merged_170000.txt	7716	2	5.54109e-05	TGTGCCAGCAGTATCGTTTGGGGGGGGACTGAAGCTTTCTTT	EEEEEEEEEEEEEEEEEEEEEEEEEEEEEEEEEEEEEEEEEE	TRBV6-2*00(490),TRBV6-3*00(490)	TRBD1*00(25)	TRBJ1-1*00(215)		516|528|553|0|12||60.0;516|528|553|0|12||60.0	18|23|36|19|24||25.0	25|40|68|27|42||75.0												TGTGCCAGCAGTATCGTTTGGGGGGGGACTGAAGCTTTCTTT	36								CASSIVWGGTEAFF		:::::::::0:-5:12:19:-6:-1:24:27:-5:42:::	TLML_7_	RNA
4536	CLONES_TRBTLML_7__4W_TCR-JV_cDNA_37_TCTTCACA_merged_170000.txt	7717	2	5.54109e-05	TGTGCCAGCAGTACTAGCGGTACCCAAGAGACCCAGTACTTC	EEEEAEEEEEEEEEEEEEEEEEEEEEEEEEEEEEEEEEEEEE	TRBV7-9*00(330)	TRBD2*00(40)	TRBJ2-5*00(235)		556|567|593|0|11||55.0	19|27|48|12|20||40.0	21|40|68|23|42||95.0												TGTGCCAGCAGTACTAGCGGTACCCAAGAGACCCAGTACTTC	32								CASSTSGTQETQYF		:::::::::0:-6:11:12:-3:-5:20:23:-1:42:::	TLML_7_	RNA
4537	CLONES_TRBTLML_7__4W_TCR-JV_cDNA_37_TCTTCACA_merged_170000.txt	7718	2	5.54109e-05	TGTGCCAGCAGTACCCCCGACTGGGGGTACGAGCAGTACTTC	EEEEEEEEEEEEEEEEEEEEEEEEEEEEEEEEEEEEEEEEEE	TRBV6-6*00(465)	TRBD1*00(29)	TRBJ2-7*00(215)		516|528|553|0|12||60.0	14|23|36|18|27|SA17T|29.0	24|39|67|27|42||75.0												TGTGCCAGCAGTACCCCCGACTGGGGGTACGAGCAGTACTTC	36								CASSTPDWGYEQYF		:::::::::0:-5:12:18:-2:-1:27:27:-4:42:::	TLML_7_	RNA
4538	CLONES_TRBTLML_7__4W_TCR-JV_cDNA_37_TCTTCACA_merged_170000.txt	7719	2	5.54109e-05	TGTGCCAGCAGTACCGCCCGCTCCTACAATGAGCAGTTCTTC	AAAEE<EEAEAEEEAEEAEEEEEEEEAEEEEEEEEEEAAEEA	TRBV6-1*00(175),TRBV6-5*00(175),TRBV6-6*00(175),TRBV6-8*00(159),TRBV6-9*00(159)	TRBD1*00(25)	TRBJ2-1*00(255)		516|528|553|0|12||60.0;519|531|556|0|12||60.0;516|528|553|0|12||60.0;512|524|549|0|12||60.0;515|527|552|0|12||60.0	23|28|36|14|19||25.0	19|42|70|19|42||115.0												TGTGCCAGCAGTACCGCCCGCTCCTACAATGAGCAGTTCTTC	27								CASSTARSYNEQFF		:::::::::0:-5:12:14:-11:4:19:19:1:42:::	TLML_7_	RNA
4539	CLONES_TRBTLML_7__4W_TCR-JV_cDNA_37_TCTTCACA_merged_170000.txt	7720	2	5.54109e-05	TGTGCCAGCAGTACCGCGGGCGGCTCCTACGAGCAGTACTTC	EEEEEEEEEEEEEEAAEEEEEEEEEEEEEEEEEEEEEEEEEE	TRBV7-2*00(510)	TRBD1*00(25),TRBD2*00(25)	TRBJ2-7*00(240)		580|591|617|0|11||55.0	20|25|36|17|22||25.0;23|28|48|15|20||25.0	19|39|67|22|42||100.0												TGTGCCAGCAGTACCGCGGGCGGCTCCTACGAGCAGTACTTC	32								CASSTAGGSYEQYF		:::::::::0:-6:11:17:-8:1:22:22:1:42:::	TLML_7_	RNA
4540	CLONES_TRBTLML_7__4W_TCR-JV_cDNA_37_TCTTCACA_merged_170000.txt	7721	2	5.54109e-05	TGTGCCAGCAGTAGGGACGGCCGCGTCGGGGGCTACACCTTC	EEEEEEEEEEEEEEEEEEEEEEEEEEEEEEEEEEEEEEEEEE	TRBV2*00(424)	TRBD2*00(29),TRBD1*00(25)	TRBJ1-2*00(200)		518|530|555|0|12||60.0	25|34|48|13|22|SG29C|29.0;12|17|36|13|18||25.0	28|40|68|30|42||60.0												TGTGCCAGCAGTAGGGACGGCCGCGTCGGGGGCTACACCTTC	36								CASSRDGRVGGYTF		:::::::::0:-5:12:13:-9:2:22:30:-8:42:::	TLML_7_	RNA
4541	CLONES_TRBTLML_7__4W_TCR-JV_cDNA_37_TCTTCACA_merged_170000.txt	7722	2	5.54109e-05	TGTGCCAGCAGTAAAGAGGTGCACTCCTACGAGCAGTACTTC	EEEEEEEEEEEEEEEEEEEEEEEEEEEEEEEEEEEEEEEEEE	TRBV2*00(519)		TRBJ2-7*00(235)		518|534|555|0|16|SG530A|64.0		20|39|67|23|42||95.0												TGTGCCAGCAGTAAAGAGGTGCACTCCTACGAGCAGTACTTC	36								CASSKEVHSYEQYF		:::::::::0:-1:16:::::23:0:42:::	TLML_7_	RNA
4542	CLONES_TRBTLML_7__4W_TCR-JV_cDNA_37_TCTTCACA_merged_170000.txt	7723	2	5.54109e-05	TGTGCCAGCAGCTTTTTGGACGGCGGTAACGAGCAGTACTTC	EEEEEEEEEEEEEEEEEEEEEEEEEEEEEEEEEEEEEEEEEE	TRBV5-4*00(320),TRBV5-8*00(304)		TRBJ2-7*00(210)		549|563|585|0|14||70.0;551|565|587|0|14||70.0		25|39|67|28|42||70.0												TGTGCCAGCAGCTTTTTGGACGGCGGTAACGAGCAGTACTTC	36								CASSFLDGGNEQYF		:::::::::0:-2:14:::::28:-5:42:::	TLML_7_	RNA
4543	CLONES_TRBTLML_7__4W_TCR-JV_cDNA_37_TCTTCACA_merged_170000.txt	7724	2	5.54109e-05	TGTGCCAGCAGCTTTCTCCCCCGGGGCTATGGCTACACCTTC	EEEEEEEEEEEEEEEEEEEEEEEEEEEEEEEEEEEEEEEEEE	TRBV7-2*00(937)	TRBD1*00(30),TRBD2*00(30)	TRBJ1-2*00(120)		580|594|617|0|14||70.0	9|15|36|19|25||30.0;13|19|48|19|25||30.0	24|40|68|26|42||80.0												TGTGCCAGCAGCTTTCTCCCCCGGGGCTATGGCTACACCTTC	36								CASSFLPRGYGYTF		:::::::::0:-3:14:19:3:-9:25:26:-4:42:::	TLML_7_	RNA
4544	CLONES_TRBTLML_7__4W_TCR-JV_cDNA_37_TCTTCACA_merged_170000.txt	7725	2	5.54109e-05	TGTGCCAGCAGCTTTCTCCCGGGTGACTACGAGCAGTACTTC	EEEEEEEEEEEEEEEEEEEEEEEEEEEEEEEEEEEEEEEAAA	TRBV7-2*00(675)	TRBD1*00(35),TRBD2*00(35)	TRBJ2-7*00(90)		580|594|617|0|14||70.0	8|15|36|16|23||35.0;12|19|48|16|23||35.0	23|39|67|26|42||80.0												TGTGCCAGCAGCTTTCTCCCGGGTGACTACGAGCAGTACTTC	32								CASSFLPGDYEQYF		:::::::::0:-3:14:16:4:-9:23:26:-3:42:::	TLML_7_	RNA
4545	CLONES_TRBTLML_7__4W_TCR-JV_cDNA_37_TCTTCACA_merged_170000.txt	7726	2	5.54109e-05	TGTGCCAGCAGCTTTGCAATCTCTGGAAACACCATATATTTT	EEEEEEAEEEEEEEEEEEEEEEEEEEEEEEEEAEEEEEEEEE	TRBV11-2*00(290),TRBV11-3*00(258)		TRBJ1-3*00(250)		522|536|559|0|14||70.0;521|535|558|0|14||70.0		20|42|70|20|42||110.0												TGTGCCAGCAGCTTTGCAATCTCTGGAAACACCATATATTTT	32								CASSFAISGNTIYF		:::::::::0:-3:14:::::20:0:42:::	TLML_7_	RNA
4546	CLONES_TRBTLML_7__4W_TCR-JV_cDNA_37_TCTTCACA_merged_170000.txt	7727	2	5.54109e-05	TGTGCCAGCAGCTTTGGGACGCTAGCCTACGAGCAGTACTTC	EEEEEEEEEEEEEEEEEEEEEEEEEEEEEEEEEEEEEEEEEE	TRBV11-2*00(615),TRBV11-1*00(551),TRBV11-3*00(551)	TRBD2*00(30)	TRBJ2-7*00(225)		522|536|559|0|14||70.0;531|545|568|0|14||70.0;521|535|558|0|14||70.0	6|12|48|19|25||30.0	22|39|67|25|42||85.0												TGTGCCAGCAGCTTTGGGACGCTAGCCTACGAGCAGTACTTC	36								CASSFGTLAYEQYF		:::::::::0:-3:14:19:10:-20:25:25:-2:42:::	TLML_7_	RNA
4547	CLONES_TRBTLML_7__4W_TCR-JV_cDNA_37_TCTTCACA_merged_170000.txt	7728	2	5.54109e-05	TGTGCCAGCAGCTTTAGTAGCGGGAACTACGAGCAGTACTTC	EEEEEEEEEEEEEEEEEEEEEEEEEEEEEEEEEEEEEEEEEE	TRBV7-9*00(244.5)	TRBD2*00(40)	TRBJ2-7*00(220)		556|570|593|0|14||70.0	21|29|48|17|25||40.0	23|39|67|26|42||80.0												TGTGCCAGCAGCTTTAGTAGCGGGAACTACGAGCAGTACTTC	36								CASSFSSGNYEQYF		:::::::::0:-3:14:17:-5:-3:25:26:-3:42:::	TLML_7_	RNA
4548	CLONES_TRBTLML_7__4W_TCR-JV_cDNA_37_TCTTCACA_merged_170000.txt	7729	2	5.54109e-05	TGTGCCAGCAGCTTTAACAGGGGGGCAGATACGCAGTATTTT	EEEEEEEEEEEEEEEEEEEEEEEEEEEEEEEEEEEEEEAAAA	TRBV13*00(645)	TRBD1*00(40)	TRBJ2-3*00(90)		567|581|604|0|14||70.0	15|23|36|16|24||40.0	24|41|69|25|42||85.0												TGTGCCAGCAGCTTTAACAGGGGGGCAGATACGCAGTATTTT	32								CASSFNRGADTQYF		:::::::::0:-3:14:16:-3:-1:24:25:-4:42:::	TLML_7_	RNA
4549	CLONES_TRBTLML_7__4W_TCR-JV_cDNA_37_TCTTCACA_merged_170000.txt	7730	2	5.54109e-05	TGTGCCAGCAGCTTCCTAGCAGGGTTAGAGACCCAGTACTTC	EEEEEEEEEEEEEEEEEEEEEEEEEEEEEEEEEEEEEEEEEE	TRBV11-2*00(807)	TRBD1*00(25),TRBD2*00(25)	TRBJ2-5*00(220)		522|536|559|0|14||70.0	16|21|36|19|24||25.0;20|25|48|15|20||25.0	24|40|68|26|42||80.0												TGTGCCAGCAGCTTCCTAGCAGGGTTAGAGACCCAGTACTTC	36								CASSFLAGLETQYF		:::::::::0:-3:14:19:-4:-3:24:26:-4:42:::	TLML_7_	RNA
4550	CLONES_TRBTLML_7__4W_TCR-JV_cDNA_37_TCTTCACA_merged_170000.txt	7731	2	5.54109e-05	TGTGCCAGCAGCTTCCGGGACAGGGGAGAAGGAGCTTTCTTT	EEEEEEEEEEEEEEEEEEEEEEEEEEEEEEEEEEEEEEEEEE	TRBV7-9*00(610)	TRBD1*00(60)	TRBJ1-1*00(95)		556|570|593|0|14||70.0	10|22|36|14|26||60.0	30|40|68|32|42||50.0												TGTGCCAGCAGCTTCCGGGACAGGGGAGAAGGAGCTTTCTTT	36								CASSFRDRGEGAFF		:::::::::0:-3:14:14:2:-2:26:32:-10:42:::	TLML_7_	RNA
4551	CLONES_TRBTLML_7__4W_TCR-JV_cDNA_37_TCTTCACA_merged_170000.txt	7732	2	5.54109e-05	TGTGCCAGCAGCTTCCAGCGGGAGGGGGATGAGCAGTTCTTC	EEEEEEEEEEEEEEAEEEEEAEAAEEEAEEEEEAEEEEEEEE	TRBV7-9*00(740)	TRBD2*00(50)	TRBJ2-1*00(94)		556|570|593|0|14||70.0	22|32|48|16|26||50.0	28|42|70|28|42||70.0												TGTGCCAGCAGCTTCCAGCGGGAGGGGGATGAGCAGTTCTTC	32								CASSFQREGDEQFF		:::::::::0:-3:14:16:-6:0:26:28:-8:42:::	TLML_7_	RNA
4552	CLONES_TRBTLML_7__4W_TCR-JV_cDNA_37_TCTTCACA_merged_170000.txt	7733	2	5.54109e-05	TGTGCCAGCAGCTTCGTTAGCTCTGGAAACACCATATATTTT	EEEEEEEEEEEEEEEEEEEEEEEEEEEEEEEEEEEEEEEEEE	TRBV7-2*00(1022)		TRBJ1-3*00(260)		580|594|617|0|14||70.0		18|42|70|18|42||120.0												TGTGCCAGCAGCTTCGTTAGCTCTGGAAACACCATATATTTT	36								CASSFVSSGNTIYF		:::::::::0:-3:14:::::18:2:42:::	TLML_7_	RNA
4553	CLONES_TRBTLML_7__4W_TCR-JV_cDNA_37_TCTTCACA_merged_170000.txt	7734	2	5.54109e-05	TGTGCCAGCAGCTTCGGCAGGGGGCGTTACGAGCAGTACTTC	EEEEEEEEEEEEEEA<EEEEEEEEEEEEEEEEEEEEEEEEEE	TRBV5-4*00(492),TRBV5-8*00(444)	TRBD1*00(45)	TRBJ2-7*00(215)		549|563|585|0|14||70.0;551|565|587|0|14||70.0	16|25|36|17|26||45.0	24|39|67|27|42||75.0												TGTGCCAGCAGCTTCGGCAGGGGGCGTTACGAGCAGTACTTC	27								CASSFGRGRYEQYF		:::::::::0:-2:14:17:-4:1:26:27:-4:42:::	TLML_7_	RNA
4554	CLONES_TRBTLML_7__4W_TCR-JV_cDNA_37_TCTTCACA_merged_170000.txt	7735	2	5.54109e-05	TGTGCCAGCAGCTTCGGGGACACTAACTATGGCTACACCTTC	EEEEEEEEEEEEEEEEEEEEEEEEEEEEEEEEEEEEEEEEEE	TRBV5-8*00(550),TRBV5-4*00(502)	TRBD1*00(30)	TRBJ1-2*00(182)		551|565|587|0|14||70.0;549|563|585|0|14||70.0	12|18|36|16|22||30.0	20|40|68|22|42||100.0												TGTGCCAGCAGCTTCGGGGACACTAACTATGGCTACACCTTC	36								CASSFGDTNYGYTF		:::::::::0:-2:14:16:0:-6:22:22:0:42:::	TLML_7_	RNA
4555	CLONES_TRBTLML_7__4W_TCR-JV_cDNA_37_TCTTCACA_merged_170000.txt	7736	2	5.54109e-05	TGTGCCAGCAGCTTCGGGACTCCAGGCCATGAGCAGTTCTTC	EEEEEEEEEEEEEEEEEEEEEEEEEEEEEEEEEEEEEEEEEE	TRBV5-4*00(315),TRBV5-8*00(299)	TRBD2*00(35),TRBD1*00(30)	TRBJ2-1*00(210)		549|563|585|0|14||70.0;551|565|587|0|14||70.0	15|22|48|14|21||35.0;11|17|36|14|20||30.0	28|42|70|28|42||70.0												TGTGCCAGCAGCTTCGGGACTCCAGGCCATGAGCAGTTCTTC	36								CASSFGTPGHEQFF		:::::::::0:-2:14:14:1:-10:21:28:-8:42:::	TLML_7_	RNA
4556	CLONES_TRBTLML_7__4W_TCR-JV_cDNA_37_TCTTCACA_merged_170000.txt	7737	2	5.54109e-05	TGTGCCAGCAGCTTCGGACCAACTAATGAAAAACTGTTTTTT	EEEEEEEEEEEEEEAEEEEEEEEEEEEEEEEEEEEEEEEEEE	TRBV11-1*00(757)		TRBJ1-4*00(235)		531|545|568|0|14||70.0		20|43|71|19|42||115.0												TGTGCCAGCAGCTTCGGACCAACTAATGAAAAACTGTTTTTT	32								CASSFGPTNEKLFF		:::::::::0:-3:14:::::19:0:42:::	TLML_7_	RNA
4557	CLONES_TRBTLML_7__4W_TCR-JV_cDNA_37_TCTTCACA_merged_170000.txt	7738	2	5.54109e-05	TGTGCCAGCAGCTTCGACAGGGGGCCAACTGAAGCTTTCTTT	EEEEEEEEEEEEEEEEEEEEEEEEEEEEEEEEEEEEEEEEEE	TRBV2*00(150),TRBV13*00(149)	TRBD1*00(50)	TRBJ1-1*00(215)		518|529|555|0|11||55.0;567|581|604|0|14||70.0	14|24|36|15|25||50.0	25|40|68|27|42||75.0												TGTGCCAGCAGCTTCGACAGGGGGCCAACTGAAGCTTTCTTT	36								CASSFDRGPTEAFF		:::::::::0:-6:11:15:-2:0:25:27:-5:42:::	TLML_7_	RNA
4558	CLONES_TRBTLML_7__4W_TCR-JV_cDNA_37_TCTTCACA_merged_170000.txt	7739	2	5.54109e-05	TGTGCCAGCAGCTTCACCAATTTCCAAGAGACCCAGTACTTC	EEEEEEEEEEEEEEEEEEEEEEEEEEEEEEEEEEEEEEEEEE	TRBV7-4*00(87),TRBV7-6*00(87)		TRBJ2-5*00(235)		545|559|582|0|14||70.0;576|590|613|0|14||70.0		21|40|68|23|42||95.0												TGTGCCAGCAGCTTCACCAATTTCCAAGAGACCCAGTACTTC	36								CASSFTNFQETQYF		:::::::::0:-3:14:::::23:-1:42:::	TLML_7_	RNA
4559	CLONES_TRBTLML_7__4W_TCR-JV_cDNA_37_TCTTCACA_merged_170000.txt	7740	2	5.54109e-05	TGTGCCAGCAGCTTCACAGGGGGGAACACTGAAGCTTTCTTT	EEEEEEEEEEEEEEEEEEEEEEEEEEEEEEEEEEEEEEEEEE	TRBV7-3*00(150)	TRBD1*00(40)	TRBJ1-1*00(235)		540|554|577|0|14||70.0	15|23|36|15|23||40.0	21|40|68|23|42||95.0												TGTGCCAGCAGCTTCACAGGGGGGAACACTGAAGCTTTCTTT	36								CASSFTGGNTEAFF		:::::::::0:-3:14:15:-3:-1:23:23:-1:42:::	TLML_7_	RNA
4560	CLONES_TRBTLML_7__4W_TCR-JV_cDNA_37_TCTTCACA_merged_170000.txt	7741	2	5.54109e-05	TGTGCCAGCAGCTTCAGCAGCATGAACACTGAAGCTTTCTTT	EEEEEEEEEEEEEEEEEEEEEEEEEEEEEEEEEEEEEEEEEA	TRBV7-6*00(800),TRBV7-7*00(720)		TRBJ1-1*00(130)		576|590|613|0|14||70.0;585|599|622|0|14||70.0		18|40|68|20|42||110.0												TGTGCCAGCAGCTTCAGCAGCATGAACACTGAAGCTTTCTTT	32								CASSFSSMNTEAFF		:::::::::0:-3:14:::::20:2:42:::	TLML_7_	RNA
4561	CLONES_TRBTLML_7__4W_TCR-JV_cDNA_37_TCTTCACA_merged_170000.txt	7742	2	5.54109e-05	TGTGCCAGCAGCTTCAGACAGGGGACCGGGGAGCTGTTTTTT	EEEEEEEEEEEEEEEEEEEEEEEEEEEEEEEEEEEEEEEEEE	TRBV7-8*00(140)	TRBD1*00(40)	TRBJ2-2*00(230)		567|581|604|0|14||70.0	14|22|36|16|24||40.0	25|43|71|24|42||90.0												TGTGCCAGCAGCTTCAGACAGGGGACCGGGGAGCTGTTTTTT	36								CASSFRQGTGELFF		:::::::::0:-3:14:16:-2:-2:24:24:-5:42:::	TLML_7_	RNA
4562	CLONES_TRBTLML_7__4W_TCR-JV_cDNA_37_TCTTCACA_merged_170000.txt	7743	2	5.54109e-05	TGTGCCAGCAGCTTGTTGACGGCACGGGTGACCCAGTACTTC	EEEEEEEEEEEEEEEEEEEEEEEEEEEEEEEEEEEEEEEEEE	TRBV7-2*00(481)		TRBJ2-5*00(107)		580|594|617|0|14||70.0		27|40|68|29|42||65.0												TGTGCCAGCAGCTTGTTGACGGCACGGGTGACCCAGTACTTC	36								CASSLLTARVTQYF		:::::::::0:-3:14:::::29:-7:42:::	TLML_7_	RNA
4563	CLONES_TRBTLML_7__4W_TCR-JV_cDNA_37_TCTTCACA_merged_170000.txt	7744	2	5.54109e-05	TGTGCCAGCAGCTTGTTAATAGCTTCCTACGAGCAGTACTTC	EEEEEEEEEEEEEEEEEEEEEEEEEEEEEEEEEEEEEEEEEE	TRBV5-5*00(530),TRBV5-6*00(482)		TRBJ2-7*00(230)		549|564|585|0|15||75.0;550|565|586|0|15||75.0		21|39|67|24|42||90.0												TGTGCCAGCAGCTTGTTAATAGCTTCCTACGAGCAGTACTTC	36								CASSLLIASYEQYF		:::::::::0:-1:15:::::24:-1:42:::	TLML_7_	RNA
4564	CLONES_TRBTLML_7__4W_TCR-JV_cDNA_37_TCTTCACA_merged_170000.txt	7745	2	5.54109e-05	TGTGCCAGCAGCTTGTGGGACAGCTACAATGAGCAGTTCTTC	EEEEEEEEEEEEEEEEEEEEEEEEEEEEEEEEEEEEEEEEEE	TRBV4-2*00(130),TRBV5-3*00(129),TRBV11-2*00(124),TRBV11-3*00(124),TRBV7-2*00(124)	TRBD1*00(35)	TRBJ2-1*00(235)		537|549|574|0|12||60.0;551|566|587|0|15|SA559C|59.0;522|536|559|0|14||70.0;521|535|558|0|14||70.0;580|594|617|0|14||70.0	12|19|36|16|23||35.0	23|42|70|23|42||95.0												TGTGCCAGCAGCTTGTGGGACAGCTACAATGAGCAGTTCTTC	36								CASSLWDSYNEQFF		:::::::::0:-5:12:16:0:-5:23:23:-3:42:::	TLML_7_	RNA
4565	CLONES_TRBTLML_7__4W_TCR-JV_cDNA_37_TCTTCACA_merged_170000.txt	7746	2	5.54109e-05	TGTGCCAGCAGCTTGCTCCACAGGTCCTACGAGCAGTACTTC	EEEEEEEEEEEEEEEEEEEEEEEEEEEEEEEEEEEEEEEEEE	TRBV5-6*00(245),TRBV5-5*00(229),TRBV5-7*00(229)	TRBD1*00(25)	TRBJ2-7*00(230)		550|565|586|0|15||75.0;549|564|585|0|15||75.0;551|566|587|0|15||75.0	15|20|36|19|24||25.0	21|39|67|24|42||90.0												TGTGCCAGCAGCTTGCTCCACAGGTCCTACGAGCAGTACTTC	36								CASSLLHRSYEQYF		:::::::::0:-1:15:19:-3:-4:24:24:-1:42:::	TLML_7_	RNA
4566	CLONES_TRBTLML_7__4W_TCR-JV_cDNA_37_TCTTCACA_merged_170000.txt	7747	2	5.54109e-05	TGTGCCAGCAGCTTGGTGGGTTCCTACAATGAGCAGTTCTTC	EEEEEEEEEEEEEEEEEEEEEEEAEEEEEEEEEEEEEEEEEE	TRBV5-6*00(295),TRBV5-5*00(279),TRBV5-7*00(279)		TRBJ2-1*00(245)		550|566|586|0|16||80.0;549|565|585|0|16||80.0;551|567|587|0|16||80.0		21|42|70|21|42||105.0												TGTGCCAGCAGCTTGGTGGGTTCCTACAATGAGCAGTTCTTC	32								CASSLVGSYNEQFF		:::::::::0:0:16:::::21:-1:42:::	TLML_7_	RNA
4567	CLONES_TRBTLML_7__4W_TCR-JV_cDNA_37_TCTTCACA_merged_170000.txt	7748	2	5.54109e-05	TGTGCCAGCAGCTTGGTGGGGTGGCACAATGAGCAGTTCTTC	EEEEEEEEEEEEEEEEEEEEEEEEEEEEEEEEEEEEEEEEEE	TRBV5-8*00(610)		TRBJ2-1*00(140)		551|567|587|0|16||80.0		25|42|70|25|42||85.0												TGTGCCAGCAGCTTGGTGGGGTGGCACAATGAGCAGTTCTTC	36								CASSLVGWHNEQFF		:::::::::0:0:16:::::25:-5:42:::	TLML_7_	RNA
4568	CLONES_TRBTLML_7__4W_TCR-JV_cDNA_37_TCTTCACA_merged_170000.txt	7749	2	5.54109e-05	TGTGCCAGCAGCTTGGCCACCAGTAGGGATACGCAGTATTTT	EEEEEEEEEEEEEEEEEEEEEEEEEEEEEEEAEEEEEEEEEE	TRBV5-4*00(320),TRBV5-8*00(304)		TRBJ2-3*00(215)		549|568|585|0|19||95.0;551|570|587|0|19||95.0		26|41|69|27|42||75.0												TGTGCCAGCAGCTTGGCCACCAGTAGGGATACGCAGTATTTT	32								CASSLATSRDTQYF		:::::::::0:3:19:::::27:-6:42:::	TLML_7_	RNA
4569	CLONES_TRBTLML_7__4W_TCR-JV_cDNA_37_TCTTCACA_merged_170000.txt	7750	2	5.54109e-05	TGTGCCAGCAGCTTGGGGACACTGGATATTGAGCAGTTCTTC	EEEEEEEEEEEEEEEEEEEEEEEEEEEEEEEEEEEEEEEEEE	TRBV5-5*00(373),TRBV5-6*00(357),TRBV5-7*00(341)	TRBD1*00(25)	TRBJ2-1*00(205)		549|565|585|0|16||80.0;550|566|586|0|16||80.0;551|567|587|0|16||80.0	13|18|36|16|21||25.0	29|42|70|29|42||65.0												TGTGCCAGCAGCTTGGGGACACTGGATATTGAGCAGTTCTTC	36								CASSLGTLDIEQFF		:::::::::0:0:16:16:-1:-6:21:29:-9:42:::	TLML_7_	RNA
4570	CLONES_TRBTLML_7__4W_TCR-JV_cDNA_37_TCTTCACA_merged_170000.txt	7751	2	5.54109e-05	TGTGCCAGCAGCTTGGGACACTTATCCTACGAGCAGTACTTC	EEEEEEEEEEEEEEEEEEEEEEEEEEEEEEEEEEEEEEEEEE	TRBV7-9*00(610)	TRBD1*00(30)	TRBJ2-7*00(230)		556|570|593|0|14||70.0	12|18|36|14|20||30.0	21|39|67|24|42||90.0												TGTGCCAGCAGCTTGGGACACTTATCCTACGAGCAGTACTTC	36								CASSLGHLSYEQYF		:::::::::0:-3:14:14:0:-6:20:24:-1:42:::	TLML_7_	RNA
4571	CLONES_TRBTLML_7__4W_TCR-JV_cDNA_37_TCTTCACA_merged_170000.txt	7752	2	5.54109e-05	TGTGCCAGCAGCTTGGGACAGGGGGAAGAAAAACTGTTTTTT	EEEEEEEAEEAEAEEEEEEEEAEEEEEEEEEEEEEEEEEEEE	TRBV7-9*00(350)	TRBD1*00(55)	TRBJ1-4*00(199)		556|570|593|0|14||70.0	12|23|36|14|25||55.0	28|43|71|27|42||75.0												TGTGCCAGCAGCTTGGGACAGGGGGAAGAAAAACTGTTTTTT	32								CASSLGQGEEKLFF		:::::::::0:-3:14:14:0:-1:25:27:-8:42:::	TLML_7_	RNA
4572	CLONES_TRBTLML_7__4W_TCR-JV_cDNA_37_TCTTCACA_merged_170000.txt	7753	2	5.54109e-05	TGTGCCAGCAGCTTGGACAGGGTTCAATCACCCCTCCACTTT	EEEEEEEEEEEEEEEEEEEEEEEEEEEEEEEEEEEEEEEEEE	TRBV5-4*00(86),TRBV5-5*00(86),TRBV5-8*00(86)	TRBD1*00(30)	TRBJ1-6*00(215)		549|565|585|0|16||80.0;549|565|585|0|16||80.0;551|567|587|0|16||80.0	15|21|36|16|22||30.0	30|45|73|27|42||75.0												TGTGCCAGCAGCTTGGACAGGGTTCAATCACCCCTCCACTTT	36								CASSLDRVQSPLHF		:::::::::0:0:16:16:-3:-3:22:27:-10:42:::	TLML_7_	RNA
4573	CLONES_TRBTLML_7__4W_TCR-JV_cDNA_37_TCTTCACA_merged_170000.txt	7754	2	5.54109e-05	TGTGCCAGCAGCTTGGAGGCTACAGGGGAAGGGCAGTTCTTC	EEEEEEEEEEEEEEEEEEEEEEEEEEEAEEEEEEEEEEEEEE	TRBV5-4*00(675)	TRBD1*00(35)	TRBJ2-1*00(190)		549|565|585|0|16||80.0	15|22|36|21|28||35.0	32|42|70|32|42||50.0												TGTGCCAGCAGCTTGGAGGCTACAGGGGAAGGGCAGTTCTTC	32								CASSLEATGEGQFF		:::::::::0:0:16:21:-3:-2:28:32:-12:42:::	TLML_7_	RNA
4574	CLONES_TRBTLML_7__4W_TCR-JV_cDNA_37_TCTTCACA_merged_170000.txt	7755	2	5.54109e-05	TGTGCCAGCAGCTTGGAACGCGGGTCAGATGGCTACACCTTC	EEEEEEEEEEEEEEEEEEEEEEEEEEEEEEEEEEEEEEEEEE	TRBV5-6*00(570),TRBV5-7*00(522),TRBV5-5*00(506)	TRBD2*00(25)	TRBJ1-2*00(210)		550|566|586|0|16||80.0;551|567|587|0|16||80.0;549|565|585|0|16||80.0	23|28|48|19|24||25.0	26|40|68|28|42||70.0												TGTGCCAGCAGCTTGGAACGCGGGTCAGATGGCTACACCTTC	36								CASSLERGSDGYTF		:::::::::0:0:16:19:-7:-4:24:28:-6:42:::	TLML_7_	RNA
4575	CLONES_TRBTLML_7__4W_TCR-JV_cDNA_37_TCTTCACA_merged_170000.txt	7756	2	5.54109e-05	TGTGCCAGCAGCTTGACAGGGGGCTACAATGAGCAGTTCTTC	EEEEEEEEEEEEEEEEEEEEEEEEEEEEEEEEEEEEEEEEEE	TRBV5-5*00(180),TRBV5-3*00(164),TRBV5-6*00(164),TRBV5-7*00(164),TRBV5-8*00(164)	TRBD1*00(40)	TRBJ2-1*00(235)		549|564|585|0|15||75.0;551|566|587|0|15|SA559C|59.0;550|565|586|0|15||75.0;551|566|587|0|15||75.0;551|566|587|0|15||75.0	15|23|36|15|23||40.0	23|42|70|23|42||95.0												TGTGCCAGCAGCTTGACAGGGGGCTACAATGAGCAGTTCTTC	36								CASSLTGGYNEQFF		:::::::::0:-1:15:15:-3:-1:23:23:-3:42:::	TLML_7_	RNA
4576	CLONES_TRBTLML_7__4W_TCR-JV_cDNA_37_TCTTCACA_merged_170000.txt	7757	2	5.54109e-05	TGTGCCAGCAGCTTGAAGGGGGCGAACGGGGAGCTGTTTTTT	EEEEEEEEEEEEEEEEEEAEEEEEEEEEEEEEEEEEEEAAAA	TRBV5-5*00(735),TRBV5-7*00(655)	TRBD1*00(40)	TRBJ2-2*00(85)		549|564|585|0|15||75.0;551|566|587|0|15||75.0	17|25|36|16|24||40.0	27|43|71|26|42||80.0												TGTGCCAGCAGCTTGAAGGGGGCGAACGGGGAGCTGTTTTTT	32								CASSLKGANGELFF		:::::::::0:-1:15:16:-5:1:24:26:-7:42:::	TLML_7_	RNA
4577	CLONES_TRBTLML_7__4W_TCR-JV_cDNA_37_TCTTCACA_merged_170000.txt	7758	2	5.54109e-05	TGTGCCAGCAGCTTATTGGGACAGGGAGATGGCTACACCTTC	EEEEEEEEEEEEEEEEEEEEEEEEEEEEEEEEEEEEEEEEEE	TRBV7-9*00(530)	TRBD1*00(45)	TRBJ1-2*00(210)		556|571|593|0|15||75.0	12|21|36|17|26||45.0	26|40|68|28|42||70.0												TGTGCCAGCAGCTTATTGGGACAGGGAGATGGCTACACCTTC	36								CASSLLGQGDGYTF		:::::::::0:-2:15:17:0:-3:26:28:-6:42:::	TLML_7_	RNA
4578	CLONES_TRBTLML_7__4W_TCR-JV_cDNA_37_TCTTCACA_merged_170000.txt	7759	2	5.54109e-05	TGTGCCAGCAGCTTATCTGGGTACTACAATGAGCAGTTCTTC	EEEEEEEEEEEEEEEEEEEEEEEEEEEEEEEEEEEEEEEEEE	TRBV7-2*00(110),TRBV7-3*00(110),TRBV7-4*00(110),TRBV7-8*00(110),TRBV7-9*00(110)		TRBJ2-1*00(235)		580|595|617|0|15||75.0;540|555|577|0|15||75.0;545|560|582|0|15||75.0;567|582|604|0|15||75.0;556|571|593|0|15||75.0		23|42|70|23|42||95.0												TGTGCCAGCAGCTTATCTGGGTACTACAATGAGCAGTTCTTC	36								CASSLSGYYNEQFF		:::::::::0:-2:15:::::23:-3:42:::	TLML_7_	RNA
4579	CLONES_TRBTLML_7__4W_TCR-JV_cDNA_37_TCTTCACA_merged_170000.txt	7760	2	5.54109e-05	TGTGCCAGCAGCTTATGGGCATACCAGGGTACGCAGTATTTT	EEEEEEEEEEEEEEEEEEEEEEEEEEEEEAEEEEEEEEEEEE	TRBV7-3*00(875)	TRBD1*00(25)	TRBJ2-3*00(170)		540|555|577|0|15||75.0	16|21|36|24|29||25.0	28|41|69|29|42||65.0												TGTGCCAGCAGCTTATGGGCATACCAGGGTACGCAGTATTTT	32								CASSLWAYQGTQYF		:::::::::0:-2:15:24:-4:-3:29:29:-8:42:::	TLML_7_	RNA
4580	CLONES_TRBTLML_7__4W_TCR-JV_cDNA_37_TCTTCACA_merged_170000.txt	7761	2	5.54109e-05	TGTGCCAGCAGCTTATGGACTGGCGGCTATGGCTACACCTTC	EEEEEEEEEEEEEEEEEEEEEEEEEEEEEEEEEEEEEEEEEE	TRBV7-2*00(262),TRBV7-8*00(246)	TRBD2*00(34)	TRBJ1-2*00(220)		580|595|617|0|15||75.0;567|582|604|0|15||75.0	17|27|48|16|26|SA22G|34.0	24|40|68|26|42||80.0												TGTGCCAGCAGCTTATGGACTGGCGGCTATGGCTACACCTTC	36								CASSLWTGGYGYTF		:::::::::0:-2:15:16:-1:-5:26:26:-4:42:::	TLML_7_	RNA
4581	CLONES_TRBTLML_7__4W_TCR-JV_cDNA_37_TCTTCACA_merged_170000.txt	7762	2	5.54109e-05	TGTGCCAGCAGCTTAGTAGGCAGCGGAGATACGCAGTATTTT	EEEEEEEEEEEEEEEEEEEEEEEEEAEEEEEEEEEEEEEEEA	TRBV7-2*00(395),TRBV7-8*00(347)	TRBD2*00(25)	TRBJ2-3*00(220)		580|596|617|0|16||80.0;567|583|604|0|16||80.0	22|27|48|21|26||25.0	25|41|69|26|42||80.0												TGTGCCAGCAGCTTAGTAGGCAGCGGAGATACGCAGTATTTT	32								CASSLVGSGDTQYF		:::::::::0:-1:16:21:-6:-5:26:26:-5:42:::	TLML_7_	RNA
4582	CLONES_TRBTLML_7__4W_TCR-JV_cDNA_37_TCTTCACA_merged_170000.txt	7763	2	5.54109e-05	TGTGCCAGCAGCTTAGCTGCTACGAAGGGGACCCAGTACTTC	EEEEEEEEEEEEEEEEEEEEEEEEEEEEEEEEEEEEEEEEEE	TRBV7-9*00(304)		TRBJ2-5*00(205)		556|573|593|0|17||85.0		27|40|68|29|42||65.0												TGTGCCAGCAGCTTAGCTGCTACGAAGGGGACCCAGTACTTC	36								CASSLAATKGTQYF		:::::::::0:0:17:::::29:-7:42:::	TLML_7_	RNA
4583	CLONES_TRBTLML_7__4W_TCR-JV_cDNA_37_TCTTCACA_merged_170000.txt	7764	2	5.54109e-05	TGTGCCAGCAGCTTAGCTGAGGGTCCCAATGAGCAGTTCTTC	EEEEEEEEEEEEEEEEEEEEEEEEEEEEEEEEEEEEEEEEEE	TRBV7-9*00(625)	TRBD2*00(25)	TRBJ2-1*00(160)		556|573|593|0|17||85.0	27|32|48|18|23||25.0	26|42|70|26|42||80.0												TGTGCCAGCAGCTTAGCTGAGGGTCCCAATGAGCAGTTCTTC	36								CASSLAEGPNEQFF		:::::::::0:0:17:18:-11:0:23:26:-6:42:::	TLML_7_	RNA
4584	CLONES_TRBTLML_7__4W_TCR-JV_cDNA_37_TCTTCACA_merged_170000.txt	7765	2	5.54109e-05	TGTGCCAGCAGCTTAGCGCGAGTGAACACTGAAGCTTTCTTT	EEEEEEEEEEEEEEEEEEEEEEEEEEEEEEEEEEEEEEEEEE	TRBV7-9*00(765)		TRBJ1-1*00(240)		556|575|593|0|19||95.0		20|40|68|22|42||100.0												TGTGCCAGCAGCTTAGCGCGAGTGAACACTGAAGCTTTCTTT	36								CASSLARVNTEAFF		:::::::::0:2:19:::::22:0:42:::	TLML_7_	RNA
4585	CLONES_TRBTLML_7__4W_TCR-JV_cDNA_37_TCTTCACA_merged_170000.txt	7766	2	5.54109e-05	TGTGCCAGCAGCTTAGCGGGACTAGCTAATGAGCAGTTCTTC	EEEEEEEEEEEEEEEEEEEEEEEEEEEEEEEEEEEEEEEEEE	TRBV7-3*00(630)	TRBD2*00(50)	TRBJ2-1*00(215)		540|555|577|0|15||75.0	15|25|48|16|26||50.0	27|42|70|27|42||75.0												TGTGCCAGCAGCTTAGCGGGACTAGCTAATGAGCAGTTCTTC	36								CASSLAGLANEQFF		:::::::::0:-2:15:16:1:-7:26:27:-7:42:::	TLML_7_	RNA
4586	CLONES_TRBTLML_7__4W_TCR-JV_cDNA_37_TCTTCACA_merged_170000.txt	7767	2	5.54109e-05	TGTGCCAGCAGCTTAGCAGGGGCTGACTATGGCTACACCTTC	EEEEEEEEEEEEEEEEEEEEEEEEEEEEEEEEEEEEEEEEEE	TRBV7-2*00(155),TRBV11-2*00(150),TRBV11-3*00(150),TRBV11-1*00(139),TRBV7-9*00(139)		TRBJ1-2*00(229)		580|597|617|0|17||85.0;522|538|559|0|16||80.0;521|537|558|0|16||80.0;531|548|568|0|17||85.0;556|573|593|0|17||85.0		19|40|68|21|42|SA22G|89.0												TGTGCCAGCAGCTTAGCAGGGGCTGACTATGGCTACACCTTC	36								CASSLAGADYGYTF		:::::::::0:0:17:::::21:1:42:::	TLML_7_	RNA
4587	CLONES_TRBTLML_7__4W_TCR-JV_cDNA_37_TCTTCACA_merged_170000.txt	7768	2	5.54109e-05	TGTGCCAGCAGCTTAGGGTCCAGGTCGGAGACCCAGTACTTC	EEEEEEEEEEEEEEEEEEEEEEEEEEEEEEEEEEEEEEEEEE	TRBV7-6*00(1045)		TRBJ2-5*00(145)		576|592|613|0|16||80.0		25|40|68|27|42||75.0												TGTGCCAGCAGCTTAGGGTCCAGGTCGGAGACCCAGTACTTC	36								CASSLGSRSETQYF		:::::::::0:-1:16:::::27:-5:42:::	TLML_7_	RNA
4588	CLONES_TRBTLML_7__4W_TCR-JV_cDNA_37_TCTTCACA_merged_170000.txt	7769	2	5.54109e-05	TGTGCCAGCAGCTTAGGGGGGGGCCTGTATACGCAGTATTTT	EEEEEEEEEEEEEEEEEEEEEEEEEEEEEEEEEEEEEEEEEE	TRBV7-9*00(240)	TRBD1*00(30),TRBD2*00(29)	TRBJ2-3*00(210)		556|572|593|0|16||80.0	18|24|36|18|24||30.0;25|34|48|16|25|SA28G|29.0	27|41|69|28|42||70.0												TGTGCCAGCAGCTTAGGGGGGGGCCTGTATACGCAGTATTTT	36								CASSLGGGLYTQYF		:::::::::0:-1:16:18:-6:0:24:28:-7:42:::	TLML_7_	RNA
4589	CLONES_TRBTLML_7__4W_TCR-JV_cDNA_37_TCTTCACA_merged_170000.txt	7770	2	5.54109e-05	TGTGCCAGCAGCTTAGGGGGATTCAACACTGAAGCTTTCTTT	EEEEAEEEEEEAEEEEEEEEEEEEEEEEEEEEEEEEEEEEEA	TRBV7-3*00(640)	TRBD1*00(25)	TRBJ1-1*00(230)		540|555|577|0|15||75.0	18|23|36|15|20||25.0	22|40|68|24|42||90.0												TGTGCCAGCAGCTTAGGGGGATTCAACACTGAAGCTTTCTTT	32								CASSLGGFNTEAFF		:::::::::0:-2:15:15:-6:-1:20:24:-2:42:::	TLML_7_	RNA
4590	CLONES_TRBTLML_7__4W_TCR-JV_cDNA_37_TCTTCACA_merged_170000.txt	7771	2	5.54109e-05	TGTGCCAGCAGCTTAGGGACTAGCTACAATGAGCAGTTCTTC	EEEEEEEEEEEEEEEEEEEEEEEEEEEEEEEEEEEEEEEEEE	TRBV13*00(109)	TRBD2*00(30)	TRBJ2-1*00(235)		567|584|604|0|17||85.0	18|24|48|17|23||30.0	23|42|70|23|42||95.0												TGTGCCAGCAGCTTAGGGACTAGCTACAATGAGCAGTTCTTC	36								CASSLGTSYNEQFF		:::::::::0:0:17:17:-2:-8:23:23:-3:42:::	TLML_7_	RNA
4591	CLONES_TRBTLML_7__4W_TCR-JV_cDNA_37_TCTTCACA_merged_170000.txt	7772	2	5.54109e-05	TGTGCCAGCAGCTTAGGACTGACCAATCAGCCCCAGCATTTT	EEEEEEEEEEEEEEEEEEEEEEEEEEEEEEEEEEEEEEEEEE	TRBV7-2*00(573.5)		TRBJ1-5*00(227)		580|596|617|0|16||80.0		23|42|70|23|42||95.0												TGTGCCAGCAGCTTAGGACTGACCAATCAGCCCCAGCATTTT	36								CASSLGLTNQPQHF		:::::::::0:-1:16:::::23:-3:42:::	TLML_7_	RNA
4592	CLONES_TRBTLML_7__4W_TCR-JV_cDNA_37_TCTTCACA_merged_170000.txt	7773	2	5.54109e-05	TGTGCCAGCAGCTTAGGAGACCCCCGTGGTACGCAGTATTTT	EEEEEEEEEEEEEEEEEEEEEEEEEEEEEEEEEEEEEEEEEE	TRBV7-2*00(495)	TRBD1*00(25)	TRBJ2-3*00(205)		580|596|617|0|16||80.0	1|6|36|20|25||25.0	28|41|69|29|42||65.0												TGTGCCAGCAGCTTAGGAGACCCCCGTGGTACGCAGTATTTT	36								CASSLGDPRGTQYF		:::::::::0:-1:16:20:11:-18:25:29:-8:42:::	TLML_7_	RNA
4593	CLONES_TRBTLML_7__4W_TCR-JV_cDNA_37_TCTTCACA_merged_170000.txt	7774	2	5.54109e-05	TGTGCCAGCAGCTTAGGAACCGACACCGGGGAGCTGTTTTTT	EEEEEEEEEEEEEEEEEEEEEEEEEEEEEEEEEEEEEEEEEE	TRBV7-9*00(300)		TRBJ2-2*00(240)		556|572|593|0|16||80.0		23|43|71|22|42||100.0												TGTGCCAGCAGCTTAGGAACCGACACCGGGGAGCTGTTTTTT	36								CASSLGTDTGELFF		:::::::::0:-1:16:::::22:-3:42:::	TLML_7_	RNA
4594	CLONES_TRBTLML_7__4W_TCR-JV_cDNA_37_TCTTCACA_merged_170000.txt	7775	2	5.54109e-05	TGTGCCAGCAGCTTAGATCGGGAGAGGGGCGAGCAGTTCTTC	EEEEEEEEEEEEEEEEEEEEEEAEEEEEEEEEEEEEEEEEEE	TRBV11-3*00(820)	TRBD1*00(34)	TRBJ2-1*00(200)		521|540|558|0|19||95.0	12|22|36|19|29|SC16G|34.0	30|42|70|30|42||60.0												TGTGCCAGCAGCTTAGATCGGGAGAGGGGCGAGCAGTTCTTC	32								CASSLDRERGEQFF		:::::::::0:2:19:19:0:-2:29:30:-10:42:::	TLML_7_	RNA
4595	CLONES_TRBTLML_7__4W_TCR-JV_cDNA_37_TCTTCACA_merged_170000.txt	7776	2	5.54109e-05	TGTGCCAGCAGCTTAGATGGCGGGGGCTATGGCTACACCTTC	EEEEEEEEEEEEEEEEEEEEEEEEEEEEEEEEEEEEEEEEEE	TRBV11-2*00(195),TRBV7-2*00(185),TRBV11-3*00(179)	TRBD1*00(25),TRBD2*00(25)	TRBJ1-2*00(220)		522|540|559|0|18||90.0;580|596|617|0|16||80.0;521|539|558|0|18||90.0	18|23|36|21|26||25.0;23|28|48|19|24||25.0	24|40|68|26|42||80.0												TGTGCCAGCAGCTTAGATGGCGGGGGCTATGGCTACACCTTC	36								CASSLDGGGYGYTF		:::::::::0:1:18:21:-6:-1:26:26:-4:42:::	TLML_7_	RNA
4596	CLONES_TRBTLML_7__4W_TCR-JV_cDNA_37_TCTTCACA_merged_170000.txt	7777	2	5.54109e-05	TGTGCCAGCAGCTTAGAAGTGCAGGGCTATGGCTACACCTTC	EEEEEEEEEEEEEEEEEEEEEEEEEEEEEEEEEEEEEEEEEE	TRBV7-9*00(292)	TRBD1*00(25)	TRBJ1-2*00(220)		556|572|593|0|16||80.0	16|21|36|21|26||25.0	24|40|68|26|42||80.0												TGTGCCAGCAGCTTAGAAGTGCAGGGCTATGGCTACACCTTC	36								CASSLEVQGYGYTF		:::::::::0:-1:16:21:-4:-3:26:26:-4:42:::	TLML_7_	RNA
4597	CLONES_TRBTLML_7__4W_TCR-JV_cDNA_37_TCTTCACA_merged_170000.txt	7778	2	5.54109e-05	TGTGCCAGCAGCTTAGAAGCGAACACCGGGGAGCTGTTTTTT	EEEEEEEEEEEEEEEEEEEEEEEEEEEEEEEEEEEEEEEEEE	TRBV11-1*00(525),TRBV11-3*00(514),TRBV11-2*00(482)		TRBJ2-2*00(260)		531|547|568|0|16||80.0;521|538|558|0|17||85.0;522|539|559|0|17||85.0		19|43|71|18|42||120.0												TGTGCCAGCAGCTTAGAAGCGAACACCGGGGAGCTGTTTTTT	36								CASSLEANTGELFF		:::::::::0:-1:16:::::18:1:42:::	TLML_7_	RNA
4598	CLONES_TRBTLML_7__4W_TCR-JV_cDNA_37_TCTTCACA_merged_170000.txt	7779	2	5.54109e-05	TGTGCCAGCAGCTTAATGGTTTACACAGATACGCAGTATTTT	EEEEEEEEEEEEEEEEEEEEEEEEEEEEEEEEEEEEEEEEEE	TRBV7-8*00(912.5)		TRBJ2-3*00(235)		567|582|604|0|15||75.0		22|41|69|23|42||95.0												TGTGCCAGCAGCTTAATGGTTTACACAGATACGCAGTATTTT	36								CASSLMVYTDTQYF		:::::::::0:-2:15:::::23:-2:42:::	TLML_7_	RNA
4599	CLONES_TRBTLML_7__4W_TCR-JV_cDNA_37_TCTTCACA_merged_170000.txt	7780	2	5.54109e-05	TGTGCCAGCAGCTTAATGAGTAATGGAAACACCATATATTTT	EEEEEEEEEEEEEEEEEEEEEEEEEEEEEEEEEEEEEEEEEE	TRBV7-3*00(440)		TRBJ1-3*00(235)		540|556|577|0|16||80.0		23|42|70|23|42||95.0												TGTGCCAGCAGCTTAATGAGTAATGGAAACACCATATATTTT	36								CASSLMSNGNTIYF		:::::::::0:-1:16:::::23:-3:42:::	TLML_7_	RNA
4600	CLONES_TRBTLML_7__4W_TCR-JV_cDNA_37_TCTTCACA_merged_170000.txt	7781	2	5.54109e-05	TGTGCCAGCAGCTTAACTCAGCTGGGCAATGAGCAGTTCTTC	EEEEEEEEEEEEEEEEEEEEEEEEEEEEEEEEEEEEEEAEEE	TRBV7-3*00(305)		TRBJ2-1*00(220)		540|557|577|0|17||85.0		26|42|70|26|42||80.0												TGTGCCAGCAGCTTAACTCAGCTGGGCAATGAGCAGTTCTTC	32								CASSLTQLGNEQFF		:::::::::0:0:17:::::26:-6:42:::	TLML_7_	RNA
4601	CLONES_TRBTLML_7__4W_TCR-JV_cDNA_37_TCTTCACA_merged_170000.txt	7782	2	5.54109e-05	TGTGCCAGCAGCTTAACGGGGCCTAACTATGGCTACACCTTC	EEEEEEEEEEEEEEEEEEEEEEEEEEEEEEEEAAAAA?????	TRBV11-2*00(840)	TRBD1*00(25)	TRBJ1-2*00(75)		522|537|559|0|15||75.0	19|24|36|17|22||25.0	20|40|68|22|42||100.0												TGTGCCAGCAGCTTAACGGGGCCTAACTATGGCTACACCTTC	30								CASSLTGPNYGYTF		:::::::::0:-2:15:17:-7:0:22:22:0:42:::	TLML_7_	RNA
4602	CLONES_TRBTLML_7__4W_TCR-JV_cDNA_37_TCTTCACA_merged_170000.txt	7783	2	5.54109e-05	TGTGCCAGCAGCTCCCACACTCAGGGAGGTGGCTACACCTTC	EEEEEEEEEEEEEEEEEEEEEEEEEEEEEEEEEEEEEEEAAA	TRBV7-2*00(630)	TRBD2*00(30)	TRBJ1-2*00(75)		580|593|617|0|13||65.0	25|31|48|23|29||30.0	27|40|68|29|42||65.0												TGTGCCAGCAGCTCCCACACTCAGGGAGGTGGCTACACCTTC	32								CASSSHTQGGGYTF		:::::::::0:-4:13:23:-9:-1:29:29:-7:42:::	TLML_7_	RNA
4603	CLONES_TRBTLML_7__4W_TCR-JV_cDNA_37_TCTTCACA_merged_170000.txt	7784	2	5.54109e-05	TGTGCCAGCAGCTCCCAGGGGTTATACAATGAGCAGTTCTTC	EEEEEEEEEEEEEEEEEEEEEEEEEEEEEEEEEEEEEEEEEE	TRBV7-3*00(285),TRBV7-4*00(253)	TRBD1*00(30)	TRBJ2-1*00(230)		540|553|577|0|13||65.0;545|558|582|0|13||65.0	16|22|36|15|21||30.0	24|42|70|24|42||90.0												TGTGCCAGCAGCTCCCAGGGGTTATACAATGAGCAGTTCTTC	36								CASSSQGLYNEQFF		:::::::::0:-4:13:15:-4:-2:21:24:-4:42:::	TLML_7_	RNA
4604	CLONES_TRBTLML_7__4W_TCR-JV_cDNA_37_TCTTCACA_merged_170000.txt	7785	2	5.54109e-05	TGTGCCAGCAGCTCCGAAACTCCAGGGGGCCAAGCTTTCTTT	EEEEEEEEEEEEEEEEEEEEEEEEEEEEEEEEEEEEEEEEEE	TRBV7-9*00(495)	TRBD1*00(40)	TRBJ1-1*00(195)		556|569|593|0|13||65.0	16|24|36|22|30||40.0	29|40|68|31|42||55.0												TGTGCCAGCAGCTCCGAAACTCCAGGGGGCCAAGCTTTCTTT	36								CASSSETPGGQAFF		:::::::::0:-4:13:22:-4:0:30:31:-9:42:::	TLML_7_	RNA
4605	CLONES_TRBTLML_7__4W_TCR-JV_cDNA_37_TCTTCACA_merged_170000.txt	7786	2	5.54109e-05	TGTGCCAGCAGCTCGCTGCGGGGCGGCGGGGAGCTGTTTTTT	EEEEEEEEEEEEEEEEEEEEEEEEEEEEEEEEEEEEEEEEEE	TRBV11-3*00(185),TRBV11-1*00(169),TRBV11-2*00(169)	TRBD1*00(30)	TRBJ2-2*00(220)		521|534|558|0|13||65.0;531|544|568|0|13||65.0;522|535|559|0|13||65.0	19|25|36|19|25||30.0	27|43|71|26|42||80.0												TGTGCCAGCAGCTCGCTGCGGGGCGGCGGGGAGCTGTTTTTT	36								CASSSLRGGGELFF		:::::::::0:-4:13:19:-7:1:25:26:-7:42:::	TLML_7_	RNA
4606	CLONES_TRBTLML_7__4W_TCR-JV_cDNA_37_TCTTCACA_merged_170000.txt	7787	2	5.54109e-05	TGTGCCAGCAGCTCGGGACGCTGGGGGACTGAGCAGTTCTTC	EEEEEEEEEEEEEEEEEEEEEEEEEEEEEEEEEEEEEEEEEE	TRBV7-3*00(359)	TRBD1*00(30),TRBD2*00(30)	TRBJ2-1*00(205)		540|553|577|0|13||65.0	11|17|36|13|19||30.0;15|21|48|13|19||30.0	29|42|70|29|42||65.0												TGTGCCAGCAGCTCGGGACGCTGGGGGACTGAGCAGTTCTTC	36								CASSSGRWGTEQFF		:::::::::0:-4:13:13:1:-7:19:29:-9:42:::	TLML_7_	RNA
4607	CLONES_TRBTLML_7__4W_TCR-JV_cDNA_37_TCTTCACA_merged_170000.txt	7788	2	5.54109e-05	TGTGCCAGCAGCTCGGGACGGCTTAATGAAAAACTGTTTTTT	EEEEEEEEEEEEEEEEEEEEEEEEEEEEEEEEEEEEEEEEEE	TRBV12-3*00(390),TRBV12-4*00(390)	TRBD1*00(30),TRBD2*00(30)	TRBJ1-4*00(235)		530|541|567|0|11||55.0;530|541|567|0|11||55.0	11|17|36|13|19||30.0;15|21|48|13|19||30.0	24|43|71|23|42||95.0												TGTGCCAGCAGCTCGGGACGGCTTAATGAAAAACTGTTTTTT	36								CASSSGRLNEKLFF		:::::::::0:-6:11:13:1:-7:19:23:-4:42:::	TLML_7_	RNA
4608	CLONES_TRBTLML_7__4W_TCR-JV_cDNA_37_TCTTCACA_merged_170000.txt	7789	2	5.54109e-05	TGTGCCAGCAGCTCGGGAGGCAGTGGAGAGACCCAGTACTTC	EEEEEEEEEEEEEEEEEEEEEEEEEEEEEEEEEEEEEEEEEE	TRBV7-9*00(387)	TRBD2*00(35)	TRBJ2-5*00(220)		556|569|593|0|13||65.0	24|31|48|13|20||35.0	24|40|68|26|42||80.0												TGTGCCAGCAGCTCGGGAGGCAGTGGAGAGACCCAGTACTTC	36								CASSSGGSGETQYF		:::::::::0:-4:13:13:-8:-1:20:26:-4:42:::	TLML_7_	RNA
4609	CLONES_TRBTLML_7__4W_TCR-JV_cDNA_37_TCTTCACA_merged_170000.txt	7790	2	5.54109e-05	TGTGCCAGCAGCTCGGAGGGCCATCGAGAGACCCAGTACTTC	EEEEEEEEEEEEEEEEEEEEEEEEEEEEEEEEEEEEEEEEEE	TRBV11-2*00(321),TRBV11-3*00(289)	TRBD2*00(40)	TRBJ2-5*00(220)		522|535|559|0|13||65.0;521|534|558|0|13||65.0	26|34|48|14|22||40.0	24|40|68|26|42||80.0												TGTGCCAGCAGCTCGGAGGGCCATCGAGAGACCCAGTACTTC	36								CASSSEGHRETQYF		:::::::::0:-4:13:14:-10:2:22:26:-4:42:::	TLML_7_	RNA
4610	CLONES_TRBTLML_7__4W_TCR-JV_cDNA_37_TCTTCACA_merged_170000.txt	7791	2	5.54109e-05	TGTGCCAGCAGCTCGACGACAGGGTCAAATGAGCAGTTCTTC	EEEEEEEEEEEEEEEEEEEEEEEEEEEEEEEEEEEEEEEEEE	TRBV5-4*00(535),TRBV5-8*00(487)	TRBD1*00(35)	TRBJ2-1*00(207)		549|562|585|0|13||65.0;551|564|587|0|13||65.0	14|21|36|17|24||35.0	27|42|70|27|42||75.0												TGTGCCAGCAGCTCGACGACAGGGTCAAATGAGCAGTTCTTC	36								CASSSTTGSNEQFF		:::::::::0:-3:13:17:-2:-3:24:27:-7:42:::	TLML_7_	RNA
4611	CLONES_TRBTLML_7__4W_TCR-JV_cDNA_37_TCTTCACA_merged_170000.txt	7792	2	5.54109e-05	TGTGCCAGCAGCTCATGGGGTGGCAATCAGCCCCAGCATTTT	EEEEEEEEEEEEEEEEEEEEEEEEEEEEEEEEEEEEEEEEEE	TRBV7-9*00(345)		TRBJ1-5*00(240)		556|569|593|0|13||65.0		22|42|70|22|42||100.0												TGTGCCAGCAGCTCATGGGGTGGCAATCAGCCCCAGCATTTT	36								CASSSWGGNQPQHF		:::::::::0:-4:13:::::22:-2:42:::	TLML_7_	RNA
4612	CLONES_TRBTLML_7__4W_TCR-JV_cDNA_37_TCTTCACA_merged_170000.txt	7793	2	5.54109e-05	TGTGCCAGCAGCTCACCTCCGTACCAAGAGACCCAGTACTTC	EEEEEEEEEEEEEEEEEEEEEEEEEEEEEEEEEEEEEEEEEE	TRBV11-3*00(248),TRBV11-1*00(228)	TRBD2*00(25)	TRBJ2-5*00(250)		521|534|558|0|13||65.0;531|544|568|0|13||65.0	1|6|48|15|20||25.0	18|40|68|20|42||110.0												TGTGCCAGCAGCTCACCTCCGTACCAAGAGACCCAGTACTTC	36								CASSSPPYQETQYF		:::::::::0:-4:13:15:15:-26:20:20:2:42:::	TLML_7_	RNA
4613	CLONES_TRBTLML_7__4W_TCR-JV_cDNA_37_TCTTCACA_merged_170000.txt	7794	2	5.54109e-05	TGTGCCAGCAGCTCACAGAGGACTAACTATGGCTACACCTTC	EEEEEEEEEEEEEAEEEEEEEEEEEEEEEEEEEEEEEEEEEE	TRBV11-3*00(282),TRBV11-1*00(266),TRBV11-2*00(250)		TRBJ1-2*00(240)		521|534|558|0|13||65.0;531|544|568|0|13||65.0;522|535|559|0|13||65.0		20|40|68|22|42||100.0												TGTGCCAGCAGCTCACAGAGGACTAACTATGGCTACACCTTC	32								CASSSQRTNYGYTF		:::::::::0:-4:13:::::22:0:42:::	TLML_7_	RNA
4614	CLONES_TRBTLML_7__4W_TCR-JV_cDNA_37_TCTTCACA_merged_170000.txt	7795	2	5.54109e-05	TGTGCCAGCAGCTCAGGACAGGGGACCGATGAGCAGTTCTTC	EEEEEEEEEEEEEEEEEEEEEEEEEEEEEEEEEEEEEEEEEE	TRBV7-9*00(240)	TRBD1*00(45)	TRBJ2-1*00(210)		556|569|593|0|13||65.0	13|22|36|15|24||45.0	28|42|70|28|42||70.0												TGTGCCAGCAGCTCAGGACAGGGGACCGATGAGCAGTTCTTC	36								CASSSGQGTDEQFF		:::::::::0:-4:13:15:-1:-2:24:28:-8:42:::	TLML_7_	RNA
4615	CLONES_TRBTLML_7__4W_TCR-JV_cDNA_37_TCTTCACA_merged_170000.txt	7796	2	5.54109e-05	TGTGCCAGCAGCTCAGACACAGGGACCGGGGAGCTGTTTTTT	EEEEEEEEEEEEEEEE<EEEEEEEEEEEEEEEEEEEAEEEEE	TRBV11-1*00(492),TRBV11-3*00(480),TRBV11-2*00(448)	TRBD1*00(30)	TRBJ2-2*00(230)		531|544|568|0|13||65.0;521|538|558|0|17|ST534C|69.0;522|539|559|0|17|ST535C|69.0	15|21|36|18|24||30.0	25|43|71|24|42||90.0												TGTGCCAGCAGCTCAGACACAGGGACCGGGGAGCTGTTTTTT	27								CASSSDTGTGELFF		:::::::::0:-4:13:18:-3:-3:24:24:-5:42:::	TLML_7_	RNA
4616	CLONES_TRBTLML_7__4W_TCR-JV_cDNA_37_TCTTCACA_merged_170000.txt	7797	2	5.54109e-05	TGTGCCAGCAGCTGGGGACTGTCCACAGATACGCAGTATTTT	EEEEEEEEEEEEEEEEEEEEEEEEEEEEEEEEEEEEEEEEEE	TRBV7-2*00(377)	TRBD2*00(30)	TRBJ2-3*00(235)		580|593|617|0|13||65.0	16|22|48|14|20||30.0	22|41|69|23|42||95.0												TGTGCCAGCAGCTGGGGACTGTCCACAGATACGCAGTATTTT	36								CASSWGLSTDTQYF		:::::::::0:-4:13:14:0:-10:20:23:-2:42:::	TLML_7_	RNA
4617	CLONES_TRBTLML_7__4W_TCR-JV_cDNA_37_TCTTCACA_merged_170000.txt	7798	2	5.54109e-05	TGTGCCAGCAGCTGGGGACAGGGGTACACTGAAGCTTTCTTT	EEEEEEEEEEEEEEEEEEEEEEEEEEEEEEEEEEEEEEEEEE	TRBV2*00(450)	TRBD1*00(50)	TRBJ1-1*00(225)		518|529|555|0|11||55.0	12|22|36|14|24||50.0	23|40|68|25|42||85.0												TGTGCCAGCAGCTGGGGACAGGGGTACACTGAAGCTTTCTTT	36								CASSWGQGYTEAFF		:::::::::0:-6:11:14:0:-2:24:25:-3:42:::	TLML_7_	RNA
4618	CLONES_TRBTLML_7__4W_TCR-JV_cDNA_37_TCTTCACA_merged_170000.txt	7799	2	5.54109e-05	TGTGCCAGCAGCTGGGACAGGGGGGACTATGGCTACACCTTC	EEEEEEEEEEEEEEEEEEEEEEEEEEEEEEEEEEEEEEEEEE	TRBV12-3*00(135),TRBV12-4*00(135)	TRBD1*00(55)	TRBJ1-2*00(217)		530|541|567|0|11||55.0;530|541|567|0|11||55.0	12|23|36|13|24||55.0	23|40|68|25|42||85.0												TGTGCCAGCAGCTGGGACAGGGGGGACTATGGCTACACCTTC	36								CASSWDRGDYGYTF		:::::::::0:-6:11:13:0:-1:24:25:-3:42:::	TLML_7_	RNA
4619	CLONES_TRBTLML_7__4W_TCR-JV_cDNA_37_TCTTCACA_merged_170000.txt	7800	2	5.54109e-05	TGTGCCAGCAGCTACACTAGCGGGGGGGCCCAGCAGTATTTT	EEEEEEEEEEEEEEEEEEEEEEEEEEEEEEEEEEEEEEEEEE	TRBV2*00(337)	TRBD2*00(64)	TRBJ2-3*00(190)		518|529|555|0|11||55.0	19|35|48|15|31|SA28G|64.0	31|41|69|32|42||50.0												TGTGCCAGCAGCTACACTAGCGGGGGGGCCCAGCAGTATTTT	36								CASSYTSGGAQQYF		:::::::::0:-6:11:15:-3:3:31:32:-11:42:::	TLML_7_	RNA
4620	CLONES_TRBTLML_7__4W_TCR-JV_cDNA_37_TCTTCACA_merged_170000.txt	7801	2	5.54109e-05	TGTGCCAGCAGCTAAAGAACGTAGGGACACGAGCAGTACTTC	EEEEEEEEEEEEEEEEEEEEEEEEEEEEEEEEEEEEEEEEEE	TRBV11-2*00(555),TRBV11-3*00(523),TRBV11-1*00(507)	TRBD1*00(25),TRBD2*00(25)	TRBJ2-7*00(210)		522|535|559|0|13||65.0;521|534|558|0|13||65.0;531|544|568|0|13||65.0	12|17|36|23|28||25.0;16|21|48|23|28||25.0	25|39|67|28|42||70.0												TGTGCCAGCAGCTAAAGAACGTAGGGACACGAGCAGTACTTC	36								CASS*RT*GHEQYF		:::::::::0:-4:13:23:0:-7:28:28:-5:42:::	TLML_7_	RNA
4621	CLONES_TRBTLML_7__4W_TCR-JV_cDNA_37_TCTTCACA_merged_170000.txt	7802	2	5.54109e-05	TGTGCCAGCAGCCTTGCGGGGGCCCTTTATGGCTACACCTTC	EEEEEEEEEEEEEEEEEEEEEEEEEEEEEEEEEEEEEEEEEE	TRBV5-6*00(605)	TRBD2*00(35),TRBD1*00(30)	TRBJ1-2*00(115)		550|562|586|0|12||60.0	29|36|48|19|26||35.0;18|24|36|17|23||30.0	25|40|68|27|42||75.0												TGTGCCAGCAGCCTTGCGGGGGCCCTTTATGGCTACACCTTC	36								CASSLAGALYGYTF		:::::::::0:-4:12:19:-13:4:26:27:-5:42:::	TLML_7_	RNA
4622	CLONES_TRBTLML_7__4W_TCR-JV_cDNA_37_TCTTCACA_merged_170000.txt	7803	2	5.54109e-05	TGTGCCAGCAGCCTCGGCAGGGGGAAAGAAAAACTGTTTTTT	EEEEEEEEEEEEEEEEEEEEEEEEEEEEEEEEEEEEEEEEEE	TRBV12-3*00(302),TRBV12-4*00(302)	TRBD1*00(35)	TRBJ1-4*00(215)		530|541|567|0|11||55.0;530|541|567|0|11||55.0	16|23|36|17|24||35.0	28|43|71|27|42||75.0												TGTGCCAGCAGCCTCGGCAGGGGGAAAGAAAAACTGTTTTTT	36								CASSLGRGKEKLFF		:::::::::0:-6:11:17:-4:-1:24:27:-8:42:::	TLML_7_	RNA
4623	CLONES_TRBTLML_7__4W_TCR-JV_cDNA_37_TCTTCACA_merged_170000.txt	7804	2	5.54109e-05	TGTGCCAGCAGCCTGGGACAGAACACCGGGGAGCTGTTTTTT	EEEEEEEEEEEEEEEEEEEEEEEEEEEEEEEEEEEEEEEEEE	TRBV7-2*00(911)	TRBD1*00(30)	TRBJ2-2*00(190)		580|592|617|0|12||60.0	12|18|36|14|20||30.0	21|43|71|20|42||110.0												TGTGCCAGCAGCCTGGGACAGAACACCGGGGAGCTGTTTTTT	36								CASSLGQNTGELFF		:::::::::0:-5:12:14:0:-6:20:20:-1:42:::	TLML_7_	RNA
4624	CLONES_TRBTLML_7__4W_TCR-JV_cDNA_37_TCTTCACA_merged_170000.txt	7805	2	5.54109e-05	TGTGCCAGCAGCCTGACTAGCGGGGTAGTTGAGCAGTTCTTC	EEEEEEEEEEEEEEEEEEEEEEEEEEEEEEEEEEEEEEEEEE	TRBV6-1*00(275),TRBV6-6*00(259),TRBV6-5*00(243),TRBV6-8*00(243),TRBV6-9*00(243)	TRBD2*00(50)	TRBJ2-1*00(205)		516|527|553|0|11||55.0;516|527|553|0|11||55.0;519|530|556|0|11||55.0;512|523|549|0|11||55.0;515|526|552|0|11||55.0	18|28|48|14|24||50.0	29|42|70|29|42||65.0												TGTGCCAGCAGCCTGACTAGCGGGGTAGTTGAGCAGTTCTTC	36								CASSLTSGVVEQFF		:::::::::0:-6:11:14:-2:-4:24:29:-9:42:::	TLML_7_	RNA
4625	CLONES_TRBTLML_7__4W_TCR-JV_cDNA_37_TCTTCACA_merged_170000.txt	7806	2	5.54109e-05	TGTGCCAGCAGCCTATCGACAGGGAACTACGAGCAGTACTTC	EEEEEEEEEEEEEEEEEEEEEEEEEEEEEEEEEEEEEEEEEE	TRBV9*00(235)	TRBD1*00(35)	TRBJ2-7*00(220)		559|571|595|0|12||60.0	14|21|36|17|24||35.0	23|39|67|26|42||80.0												TGTGCCAGCAGCCTATCGACAGGGAACTACGAGCAGTACTTC	36								CASSLSTGNYEQYF		:::::::::0:-4:12:17:-2:-3:24:26:-3:42:::	TLML_7_	RNA
4626	CLONES_TRBTLML_7__4W_TCR-JV_cDNA_37_TCTTCACA_merged_170000.txt	7807	2	5.54109e-05	TGTGCCAGCAGCCTACAGGGTTCTAATGAAAAACTGTTTTTT	EEEEEEEEEEEEEEEEEEEEEEEEEEEEEEEEEEEEEEEEEE	TRBV7-2*00(445)	TRBD1*00(30)	TRBJ1-4*00(240)		580|592|617|0|12||60.0	15|21|36|14|20||30.0	23|43|71|22|42||100.0												TGTGCCAGCAGCCTACAGGGTTCTAATGAAAAACTGTTTTTT	36								CASSLQGSNEKLFF		:::::::::0:-5:12:14:-3:-3:20:22:-3:42:::	TLML_7_	RNA
4627	CLONES_TRBTLML_7__4W_TCR-JV_cDNA_37_TCTTCACA_merged_170000.txt	7808	2	5.54109e-05	TGTGCCAGCAGCCTAAGAGGACGTAATTCACCCCTCCACTTT	EEEEEEEEEEEEEEEEEEEEEEEEEEEEEEEAEEEEEEEEEE	TRBV3-1*00(595),TRBV3-2*00(531)		TRBJ1-6*00(235)		543|556|580|0|13||65.0;543|556|580|0|13||65.0		26|45|73|23|42||95.0												TGTGCCAGCAGCCTAAGAGGACGTAATTCACCCCTCCACTTT	32								CASSLRGRNSPLHF		:::::::::0:-4:13:::::23:-6:42:::	TLML_7_	RNA
4628	CLONES_TRBTLML_7__4W_TCR-JV_cDNA_37_TCTTCACA_merged_170000.txt	7809	2	5.54109e-05	TGTGCCAGCAGCCCTCCTCTGTCCACAGATACGCAGTATTTT	EEEEEEEEEEEEEEEEEEEEEEEEEEEEEEEEEEEEEEEEEE	TRBV14*00(520)	TRBD1*00(25)	TRBJ2-3*00(235)		516|529|553|0|13||65.0	5|10|36|18|23||25.0	22|41|69|23|42||95.0												TGTGCCAGCAGCCCTCCTCTGTCCACAGATACGCAGTATTTT	36								CASSPPLSTDTQYF		:::::::::0:-4:13:18:7:-14:23:23:-2:42:::	TLML_7_	RNA
4629	CLONES_TRBTLML_7__4W_TCR-JV_cDNA_37_TCTTCACA_merged_170000.txt	7810	2	5.54109e-05	TGTGCCAGCAGCCCTGCAGCGAACACCGGGGAGCTGTTTTTT	EEEEEEEEEEEEEEEEEEEEEEEEEEEEEEEEEEEEEEEEEE	TRBV7-2*00(495)		TRBJ2-2*00(260)		580|592|617|0|12||60.0		19|43|71|18|42||120.0												TGTGCCAGCAGCCCTGCAGCGAACACCGGGGAGCTGTTTTTT	36								CASSPAANTGELFF		:::::::::0:-5:12:::::18:1:42:::	TLML_7_	RNA
4630	CLONES_TRBTLML_7__4W_TCR-JV_cDNA_37_TCTTCACA_merged_170000.txt	7811	2	5.54109e-05	TGTGCCAGCAGCCCTACAGGGCTCCTCTATGGCTACACCTTC	EEEEEEEEEEEEEEEEEEEEEEEEEEEEEEEEEEEEEEEEEE	TRBV5-6*00(530),TRBV5-7*00(498),TRBV5-5*00(482)	TRBD1*00(30)	TRBJ1-2*00(220)		550|562|586|0|12||60.0;551|563|587|0|12||60.0;549|561|585|0|12||60.0	15|21|36|15|21||30.0	24|40|68|26|42||80.0												TGTGCCAGCAGCCCTACAGGGCTCCTCTATGGCTACACCTTC	36								CASSPTGLLYGYTF		:::::::::0:-4:12:15:-3:-3:21:26:-4:42:::	TLML_7_	RNA
4631	CLONES_TRBTLML_7__4W_TCR-JV_cDNA_37_TCTTCACA_merged_170000.txt	7812	2	5.54109e-05	TGTGCCAGCAGCCCTAGGGTGTTTCACACTGAAGCTTTCTTT	EEEEEEEEEEEEEEEEEEEEEEEEEEEEEEEEEEEEEEEEEE	TRBV11-2*00(565),TRBV11-1*00(509),TRBV11-3*00(509)		TRBJ1-1*00(217)		522|534|559|0|12||60.0;531|543|568|0|12||60.0;521|533|558|0|12||60.0		23|40|68|25|42||85.0												TGTGCCAGCAGCCCTAGGGTGTTTCACACTGAAGCTTTCTTT	36								CASSPRVFHTEAFF		:::::::::0:-5:12:::::25:-3:42:::	TLML_7_	RNA
4632	CLONES_TRBTLML_7__4W_TCR-JV_cDNA_37_TCTTCACA_merged_170000.txt	7813	2	5.54109e-05	TGTGCCAGCAGCCCCCTGGCCGCGGGCTATAATGCTTTCTTT	EEEEEEEEEEEEEEEEEEEEEAEEEEEEEEEEEEEEEEEEEE	TRBV11-2*00(450),TRBV11-3*00(418),TRBV11-1*00(402)	TRBD1*00(30)	TRBJ1-1*00(185)		522|534|559|0|12||60.0;521|533|558|0|12||60.0;531|543|568|0|12||60.0	2|8|36|12|18||30.0	31|40|68|33|42||45.0												TGTGCCAGCAGCCCCCTGGCCGCGGGCTATAATGCTTTCTTT	32								CASSPLAAGYNAFF		:::::::::0:-5:12:12:10:-16:18:33:-11:42:::	TLML_7_	RNA
4633	CLONES_TRBTLML_7__4W_TCR-JV_cDNA_37_TCTTCACA_merged_170000.txt	7814	2	5.54109e-05	TGTGCCAGCAGCCCCCTAGGGCTATGGCGGGAGCAGTTCTTC	EEEEEEEEEEEEEEEEEEEEEEEEEEEEEEEEEEEEEEEEEE	TRBV4-2*00(42.5),TRBV5-4*00(40),TRBV5-6*00(40),TRBV5-8*00(40),TRBV7-1*00(40),TRBV7-3*00(40),TRBV7-4*00(40),TRBV7-8*00(40),TRBV7-9*00(40)	TRBD2*00(25)	TRBJ2-1*00(200)		537|550|574|0|13||65.0;549|561|585|0|12||60.0;550|562|586|0|12||60.0;551|563|587|0|12||60.0;572|584|609|0|12||60.0;540|552|577|0|12||60.0;545|557|582|0|12||60.0;567|579|604|0|12||60.0;556|568|593|0|12||60.0	28|33|48|17|22||25.0	30|42|70|30|42||60.0												TGTGCCAGCAGCCCCCTAGGGCTATGGCGGGAGCAGTTCTTC	36								CASSPLGLWREQFF		:::::::::0:-4:13:17:-12:1:22:30:-10:42:::	TLML_7_	RNA
4634	CLONES_TRBTLML_7__4W_TCR-JV_cDNA_37_TCTTCACA_merged_170000.txt	7815	2	5.54109e-05	TGTGCCAGCAGCCCCCGCTCTGGGGCCAACGTCCTGACTTTC	EEEEEEEEEEEEEEEEEEEEEEEEEEEEEEEEEEEEEEEEEE	TRBV9*00(320)		TRBJ2-6*00(270)		559|571|595|0|12||60.0		19|45|73|16|42||130.0												TGTGCCAGCAGCCCCCGCTCTGGGGCCAACGTCCTGACTTTC	36								CASSPRSGANVLTF		:::::::::0:-4:12:::::16:1:42:::	TLML_7_	RNA
4635	CLONES_TRBTLML_7__4W_TCR-JV_cDNA_37_TCTTCACA_merged_170000.txt	7816	2	5.54109e-05	TGTGCCAGCAGCCCCCGGGACAACTTCTACGAGCAGTACTTC	EEEEEEEEEEEEEEEEEEEEEEEEEEEEEEEAEEEEEEEEEE	TRBV7-6*00(165)	TRBD1*00(45),TRBD2*00(40)	TRBJ2-7*00(220)		576|588|613|0|12||60.0	9|18|36|13|22||45.0;13|21|48|13|21||40.0	23|39|67|26|42||80.0												TGTGCCAGCAGCCCCCGGGACAACTTCTACGAGCAGTACTTC	32								CASSPRDNFYEQYF		:::::::::0:-5:12:13:3:-6:22:26:-3:42:::	TLML_7_	RNA
4636	CLONES_TRBTLML_7__4W_TCR-JV_cDNA_37_TCTTCACA_merged_170000.txt	7817	2	5.54109e-05	TGTGCCAGCAGCCCCCACACATGGAACTATGGCTACACCTTC	EEEEEEEEEEEEEEEEEEEEEEEEEEEEEEEEEEEEEEEEEE	TRBV14*00(570)		TRBJ1-2*00(190)		516|529|553|0|13||65.0		22|40|68|24|42||90.0												TGTGCCAGCAGCCCCCACACATGGAACTATGGCTACACCTTC	36								CASSPHTWNYGYTF		:::::::::0:-4:13:::::24:-2:42:::	TLML_7_	RNA
4637	CLONES_TRBTLML_7__4W_TCR-JV_cDNA_37_TCTTCACA_merged_170000.txt	7818	2	5.54109e-05	TGTGCCAGCAGCCCCGTGGGTTCGGGAAACACCATATATTTT	EEEEEEEEEEEEEEEEEEEEEEEEEEEEEEEEEEEEEEEEEE	TRBV7-6*00(130)		TRBJ1-3*00(230)		576|588|613|0|12||60.0		24|42|70|24|42||90.0												TGTGCCAGCAGCCCCGTGGGTTCGGGAAACACCATATATTTT	36								CASSPVGSGNTIYF		:::::::::0:-5:12:::::24:-4:42:::	TLML_7_	RNA
4638	CLONES_TRBTLML_7__4W_TCR-JV_cDNA_37_TCTTCACA_merged_170000.txt	7819	2	5.54109e-05	TGTGCCAGCAGCCCCGCAGGGGGGTTCGAGACCCAGTACTTC	EEEEEEEEEEEEEEEEEEEEEEEEEEEEEEEEEEEEEEEEEE	TRBV7-9*00(171.5)	TRBD1*00(35)	TRBJ2-5*00(215)		556|568|593|0|12||60.0	16|23|36|16|23||35.0	25|40|68|27|42||75.0												TGTGCCAGCAGCCCCGCAGGGGGGTTCGAGACCCAGTACTTC	36								CASSPAGGFETQYF		:::::::::0:-5:12:16:-4:-1:23:27:-5:42:::	TLML_7_	RNA
4639	CLONES_TRBTLML_7__4W_TCR-JV_cDNA_37_TCTTCACA_merged_170000.txt	7820	2	5.54109e-05	TGTGCCAGCAGCCCCGGCGGACAGGCAGATGGCTACACCTTC	EEEEEEEEEEEEEEEEEEEEEEEEEEEEEEEEEEEEEEEEEE	TRBV7-9*00(700)	TRBD1*00(35)	TRBJ1-2*00(175)		556|568|593|0|12||60.0	13|20|36|18|25||35.0	26|40|68|28|42||70.0												TGTGCCAGCAGCCCCGGCGGACAGGCAGATGGCTACACCTTC	36								CASSPGGQADGYTF		:::::::::0:-5:12:18:-1:-4:25:28:-6:42:::	TLML_7_	RNA
4640	CLONES_TRBTLML_7__4W_TCR-JV_cDNA_37_TCTTCACA_merged_170000.txt	7821	2	5.54109e-05	TGTGCCAGCAGCCCCGGGACAGCAGGCAATGAGCAGTTCTTC	EEEEEAEAEEEEEEEEEEEEEEEEEEEEEEEEEEEEEEEEEA	TRBV3-2*00(629)	TRBD1*00(45)	TRBJ2-1*00(220)		543|556|580|0|13||65.0	10|19|36|13|22||45.0	26|42|70|26|42||80.0												TGTGCCAGCAGCCCCGGGACAGCAGGCAATGAGCAGTTCTTC	32								CASSPGTAGNEQFF		:::::::::0:-4:13:13:2:-5:22:26:-6:42:::	TLML_7_	RNA
4641	CLONES_TRBTLML_7__4W_TCR-JV_cDNA_37_TCTTCACA_merged_170000.txt	7822	2	5.54109e-05	TGTGCCAGCAGCCCCGACAGGGGCGGGTATGGCTACACCTTC	EEEEEEEEEEEEEEEEEEEEEEEEEEEEEEEEEEEEEEEEEE	TRBV7-2*00(280)	TRBD1*00(40)	TRBJ1-2*00(215)		580|592|617|0|12||60.0	14|22|36|15|23||40.0	25|40|68|27|42||75.0												TGTGCCAGCAGCCCCGACAGGGGCGGGTATGGCTACACCTTC	36								CASSPDRGGYGYTF		:::::::::0:-5:12:15:-2:-2:23:27:-5:42:::	TLML_7_	RNA
4642	CLONES_TRBTLML_7__4W_TCR-JV_cDNA_37_TCTTCACA_merged_170000.txt	7823	2	5.54109e-05	TGTGCCAGCAGCCCCATCGGGGTCAACAATGAGCAGTTCTTC	EEEEEEEEEEEEEEEEEEEEEEEEEEEEEEEEEEEEEEEEEE	TRBV4-2*00(100)		TRBJ2-1*00(225)		537|550|574|0|13||65.0		25|42|70|25|42||85.0												TGTGCCAGCAGCCCCATCGGGGTCAACAATGAGCAGTTCTTC	36								CASSPIGVNNEQFF		:::::::::0:-4:13:::::25:-5:42:::	TLML_7_	RNA
4643	CLONES_TRBTLML_7__4W_TCR-JV_cDNA_37_TCTTCACA_merged_170000.txt	7824	2	5.54109e-05	TGTGCCAGCAGCCCCAGTGGACAGGGAGACGAGCAGTACTTC	EAEEEEEEEEEEEEEEEEEEEEEEEEEEEEEEEEEEEEEEEE	TRBV7-9*00(365)	TRBD1*00(40)	TRBJ2-7*00(210)		556|568|593|0|12||60.0	13|21|36|18|26||40.0	25|39|67|28|42||70.0												TGTGCCAGCAGCCCCAGTGGACAGGGAGACGAGCAGTACTTC	32								CASSPSGQGDEQYF		:::::::::0:-5:12:18:-1:-3:26:28:-5:42:::	TLML_7_	RNA
4644	CLONES_TRBTLML_7__4W_TCR-JV_cDNA_37_TCTTCACA_merged_170000.txt	7825	2	5.54109e-05	TGTGCCAGCAGCCCCAGAGGACTAGTCTACGAGCAGTACTTC	EEEEEEEEEEEEEEEEEEEEEEEEEEEEEEEEEEEEEEEEEE	TRBV11-2*00(290),TRBV11-3*00(258)	TRBD2*00(35)	TRBJ2-7*00(220)		522|534|559|0|12||60.0;521|533|558|0|12||60.0	17|24|48|18|25||35.0	23|39|67|26|42||80.0												TGTGCCAGCAGCCCCAGAGGACTAGTCTACGAGCAGTACTTC	36								CASSPRGLVYEQYF		:::::::::0:-5:12:18:-1:-8:25:26:-3:42:::	TLML_7_	RNA
4645	CLONES_TRBTLML_7__4W_TCR-JV_cDNA_37_TCTTCACA_merged_170000.txt	7826	2	5.54109e-05	TGTGCCAGCAGCCCGGGGGCCAGGAACTATGGCTACACCTTC	EEEEEEEEEEEEEEEEEEEEEEEEEEEEEEEEEEEEEEEEAE	TRBV5-4*00(750)	TRBD1*00(30)	TRBJ1-2*00(230)		549|561|585|0|12||60.0	18|24|36|14|20||30.0	22|40|68|24|42||90.0												TGTGCCAGCAGCCCGGGGGCCAGGAACTATGGCTACACCTTC	32								CASSPGARNYGYTF		:::::::::0:-4:12:14:-6:0:20:24:-2:42:::	TLML_7_	RNA
4646	CLONES_TRBTLML_7__4W_TCR-JV_cDNA_37_TCTTCACA_merged_170000.txt	7827	2	5.54109e-05	TGTGCCAGCAGCCCGACAGGGACGGGACAGCCCCAGCATTTT	EEEEEEEEEEEEEEEEEEEEEEEEEEEEEEEEEEEEEEEEEE	TRBV6-2*00(505),TRBV6-3*00(505)	TRBD1*00(35)	TRBJ1-5*00(215)		516|527|553|0|11||55.0;516|527|553|0|11||55.0	14|21|36|14|21||35.0	27|42|70|27|42||75.0												TGTGCCAGCAGCCCGACAGGGACGGGACAGCCCCAGCATTTT	36								CASSPTGTGQPQHF		:::::::::0:-6:11:14:-2:-3:21:27:-7:42:::	TLML_7_	RNA
4647	CLONES_TRBTLML_7__4W_TCR-JV_cDNA_37_TCTTCACA_merged_170000.txt	7828	2	5.54109e-05	TGTGCCAGCAGCCCGACAGGATGGAACACTGAAGCTTTCTTT	EEEEEEEEEEEEEEEEEEEEEEEEEEEEEEEEEEEEEEEEEE	TRBV6-1*00(915)	TRBD1*00(30)	TRBJ1-1*00(205)		516|527|553|0|11||55.0	14|20|36|14|20||30.0	21|40|68|23|42||95.0												TGTGCCAGCAGCCCGACAGGATGGAACACTGAAGCTTTCTTT	36								CASSPTGWNTEAFF		:::::::::0:-6:11:14:-2:-4:20:23:-1:42:::	TLML_7_	RNA
4648	CLONES_TRBTLML_7__4W_TCR-JV_cDNA_37_TCTTCACA_merged_170000.txt	7829	2	5.54109e-05	TGTGCCAGCAGCCCGACAGAGAAACATTACGAGCAGTACTTC	EEEEEEEAEEEEEEEEEEEEEEEEEEEAEEEEEEEEEEEEEE	TRBV27*00(805)	TRBD1*00(25)	TRBJ2-7*00(215)		556|567|593|0|11||55.0	14|19|36|14|19||25.0	24|39|67|27|42||75.0												TGTGCCAGCAGCCCGACAGAGAAACATTACGAGCAGTACTTC	32								CASSPTEKHYEQYF		:::::::::0:-6:11:14:-2:-5:19:27:-4:42:::	TLML_7_	RNA
4649	CLONES_TRBTLML_7__4W_TCR-JV_cDNA_37_TCTTCACA_merged_170000.txt	7830	2	5.54109e-05	TGTGCCAGCAGCCCACAGGCTAGCCCGGGAGGCTACACCTTC	EEEEEEEEEEEEEEEEEEEEEEEEEEEEEEEEEEEEEEEEEE	TRBV21-1*00(410.5)	TRBD2*00(39),TRBD1*00(35)	TRBJ1-2*00(200)		544|556|581|0|12||60.0	7|20|48|18|30|DT12|39.0;9|16|36|23|30||35.0	28|40|68|30|42||60.0												TGTGCCAGCAGCCCACAGGCTAGCCCGGGAGGCTACACCTTC	36								CASSPQASPGGYTF		:::::::::0:-5:12:18:9:-12:30:30:-8:42:::	TLML_7_	RNA
4650	CLONES_TRBTLML_7__4W_TCR-JV_cDNA_37_TCTTCACA_merged_170000.txt	7831	2	5.54109e-05	TGTGCCAGCAGCCCAGAGGGGGACCTCAGGCCCCAGCATTTT	EEEEEEEEEEEEEEEEEEEEEEEEEEEEEEEEEEEEEEEEEE	TRBV2*00(485)	TRBD1*00(30)	TRBJ1-5*00(205)		518|529|555|0|11||55.0	17|23|36|16|22||30.0	29|42|70|29|42||65.0												TGTGCCAGCAGCCCAGAGGGGGACCTCAGGCCCCAGCATTTT	36								CASSPEGDLRPQHF		:::::::::0:-6:11:16:-5:-1:22:29:-9:42:::	TLML_7_	RNA
4651	CLONES_TRBTLML_7__4W_TCR-JV_cDNA_37_TCTTCACA_merged_170000.txt	7832	2	5.54109e-05	TGTGCCAGCAGCCGTTTTGCAACTAATGAAAAACTGTTTTTT	EEEEEEEEEEEEEEEEEEEEEEEEEEEEEEEEEEEEEEEEEE	TRBV27*00(255)		TRBJ1-4*00(270)		556|567|593|0|11||55.0		17|43|71|16|42||130.0												TGTGCCAGCAGCCGTTTTGCAACTAATGAAAAACTGTTTTTT	36								CASSRFATNEKLFF		:::::::::0:-6:11:::::16:3:42:::	TLML_7_	RNA
4652	CLONES_TRBTLML_7__4W_TCR-JV_cDNA_37_TCTTCACA_merged_170000.txt	7833	2	5.54109e-05	TGTGCCAGCAGCCGTCATGCGAGCAATCAGCCCCAGCATTTT	EEEEEEEEEEEEEEEEEEEEEEEEEEEEEEEEEEEEEEEEEE	TRBV11-2*00(275)		TRBJ1-5*00(245)		522|534|559|0|12||60.0		21|42|70|21|42||105.0												TGTGCCAGCAGCCGTCATGCGAGCAATCAGCCCCAGCATTTT	36								CASSRHASNQPQHF		:::::::::0:-5:12:::::21:-1:42:::	TLML_7_	RNA
4653	CLONES_TRBTLML_7__4W_TCR-JV_cDNA_37_TCTTCACA_merged_170000.txt	7834	2	5.54109e-05	TGTGCCAGCAGCCGTACAGGGGTGAACACTGAAGCTTTCTTT	EEEEEEEEEEEEEEEEEEEEEEEEEEEEEEEEEEEEEEEEEE	TRBV7-3*00(415)	TRBD1*00(35)	TRBJ1-1*00(240)		540|552|577|0|12||60.0	15|22|36|15|22||35.0	20|40|68|22|42||100.0												TGTGCCAGCAGCCGTACAGGGGTGAACACTGAAGCTTTCTTT	36								CASSRTGVNTEAFF		:::::::::0:-5:12:15:-3:-2:22:22:0:42:::	TLML_7_	RNA
4654	CLONES_TRBTLML_7__4W_TCR-JV_cDNA_37_TCTTCACA_merged_170000.txt	7835	2	5.54109e-05	TGTGCCAGCAGCCGCTTAGCTAAGGACGAGACCCAGTACTTC	EEEEEEEEEEEEEEEEEEEEEEEEEEEEEEEEEEEEEEEEEE	TRBV9*00(160)		TRBJ2-5*00(215)		559|571|595|0|12||60.0		25|40|68|27|42||75.0												TGTGCCAGCAGCCGCTTAGCTAAGGACGAGACCCAGTACTTC	36								CASSRLAKDETQYF		:::::::::0:-4:12:::::27:-5:42:::	TLML_7_	RNA
4655	CLONES_TRBTLML_7__4W_TCR-JV_cDNA_37_TCTTCACA_merged_170000.txt	7836	2	5.54109e-05	TGTGCCAGCAGCCGCCTAGCGGGAGACAATGAGCAGTTCTTC	EEEEEEEEEEEEEEEEEEEEEEEEEEEEEEEEEEEEEEEEEE	TRBV7-9*00(1035)	TRBD2*00(50)	TRBJ2-1*00(225)		556|568|593|0|12||60.0	20|30|48|15|25||50.0	25|42|70|25|42||85.0												TGTGCCAGCAGCCGCCTAGCGGGAGACAATGAGCAGTTCTTC	36								CASSRLAGDNEQFF		:::::::::0:-5:12:15:-4:-2:25:25:-5:42:::	TLML_7_	RNA
4656	CLONES_TRBTLML_7__4W_TCR-JV_cDNA_37_TCTTCACA_merged_170000.txt	7837	2	5.54109e-05	TGTGCCAGCAGCCGCCGACAGGAGGGGGACATTCAGTACTTC	EEEEEEEEEEEEEEEEEEEEEEEEEEEEEEEEEEEEEEEEEE	TRBV7-9*00(203)	TRBD1*00(30),TRBD2*00(30)	TRBJ2-4*00(152)		556|568|593|0|12||60.0	14|20|36|16|22||30.0;26|32|48|20|26||30.0	28|42|70|28|42||70.0												TGTGCCAGCAGCCGCCGACAGGAGGGGGACATTCAGTACTTC	36								CASSRRQEGDIQYF		:::::::::0:-5:12:16:-2:-4:22:28:-8:42:::	TLML_7_	RNA
4657	CLONES_TRBTLML_7__4W_TCR-JV_cDNA_37_TCTTCACA_merged_170000.txt	7838	2	5.54109e-05	TGTGCCAGCAGCCGGGGCCAAGGGACAGATACGCAGTATTTT	EEEEEEEEEEEEAEEEEEEEEEEEEEEEEEEEEEEEEEEEEE	TRBV7-8*00(472.5)	TRBD1*00(25),TRBD2*00(25)	TRBJ2-3*00(162.5)		567|579|604|0|12||60.0	19|24|36|13|18||25.0;29|34|48|14|19||25.0	23|41|69|24|42||90.0												TGTGCCAGCAGCCGGGGCCAAGGGACAGATACGCAGTATTTT	32								CASSRGQGTDTQYF		:::::::::0:-5:12:13:-7:0:18:24:-3:42:::	TLML_7_	RNA
4658	CLONES_TRBTLML_7__4W_TCR-JV_cDNA_37_TCTTCACA_merged_170000.txt	7839	2	5.54109e-05	TGTGCCAGCAGCCGATACTCGGGGTCCTACGAGCAGTACTTC	EEEEEEEEEEEEEEEEEEEEEEEEEEEEEEEEEEEEEEEEEE	TRBV5-5*00(822)		TRBJ2-7*00(230)		549|561|585|0|12||60.0		21|39|67|24|42||90.0												TGTGCCAGCAGCCGATACTCGGGGTCCTACGAGCAGTACTTC	36								CASSRYSGSYEQYF		:::::::::0:-4:12:::::24:-1:42:::	TLML_7_	RNA
4659	CLONES_TRBTLML_7__4W_TCR-JV_cDNA_37_TCTTCACA_merged_170000.txt	7840	2	5.54109e-05	TGTGCCAGCAGCCGACCGACCAGCACAGATACGCAGTATTTT	EEEEEEEEEEEEEEEEEEEEEEEEEEEEEEEEEEEEEEEEEE	TRBV7-6*00(344)		TRBJ2-3*00(245)		576|588|613|0|12||60.0		20|41|69|21|42||105.0												TGTGCCAGCAGCCGACCGACCAGCACAGATACGCAGTATTTT	36								CASSRPTSTDTQYF		:::::::::0:-5:12:::::21:0:42:::	TLML_7_	RNA
4661	CLONES_TRBTLML_7__4W_TCR-JV_cDNA_37_TCTTCACA_merged_170000.txt	7842	2	5.54109e-05	TGTGCCAGCAGCCGAGCTTCAACTAATGAAAAACTGTTTTTT	EEEEEEEEEEEEEEEEEEEEEEEEEEEEEEEEEEEEEEEEEE	TRBV11-2*00(310),TRBV11-3*00(278)		TRBJ1-4*00(255)		522|534|559|0|12||60.0;521|533|558|0|12||60.0		20|43|71|19|42||115.0												TGTGCCAGCAGCCGAGCTTCAACTAATGAAAAACTGTTTTTT	36								CASSRASTNEKLFF		:::::::::0:-5:12:::::19:0:42:::	TLML_7_	RNA
4662	CLONES_TRBTLML_7__4W_TCR-JV_cDNA_37_TCTTCACA_merged_170000.txt	7843	2	5.54109e-05	TGTGCCAGCAGCCGAGAGGGGGGTATCACTGAAGCTTTCTTT	EEEEEEEEEEEEEEEEEEEEEEEEEEEEEEEEEEEEEEEEEE	TRBV3-1*00(689)	TRBD1*00(25)	TRBJ1-1*00(115)		543|560|580|0|17|SA556G|69.0	18|23|36|17|22||25.0	24|40|68|26|42||80.0												TGTGCCAGCAGCCGAGAGGGGGGTATCACTGAAGCTTTCTTT	36								CASSREGGITEAFF		:::::::::0:0:17:17:-6:-1:22:26:-4:42:::	TLML_7_	RNA
4663	CLONES_TRBTLML_7__4W_TCR-JV_cDNA_37_TCTTCACA_merged_170000.txt	7844	2	5.54109e-05	TGTGCCAGCAGCCATCGACAGGTCACCGGGGAGCTGTTTTTT	EEEEEEEEEEEEEEEEEEEEEEEEAEEEEEEEEEEEEEEEEE	TRBV7-2*00(375),TRBV7-8*00(327)	TRBD1*00(30)	TRBJ2-2*00(235)		580|592|617|0|12||60.0;567|579|604|0|12||60.0	14|20|36|16|22||30.0	24|43|71|23|42||95.0												TGTGCCAGCAGCCATCGACAGGTCACCGGGGAGCTGTTTTTT	32								CASSHRQVTGELFF		:::::::::0:-5:12:16:-2:-4:22:23:-4:42:::	TLML_7_	RNA
4664	CLONES_TRBTLML_7__4W_TCR-JV_cDNA_37_TCTTCACA_merged_170000.txt	7845	2	5.54109e-05	TGTGCCAGCAGCCATACAGACAGGCCGGGAAGCTACACCTTC	EEEEEEEEEEEEEEEEEEEEEEEEEEEEEEEEEEEEEEAAAA	TRBV3-1*00(1170)	TRBD1*00(30),TRBD2*00(30)	TRBJ1-2*00(60)		543|557|580|0|14||70.0	10|16|36|24|30||30.0;14|20|48|24|30||30.0	29|40|68|31|42||55.0												TGTGCCAGCAGCCATACAGACAGGCCGGGAAGCTACACCTTC	32								CASSHTDRPGSYTF		:::::::::0:-3:14:24:2:-8:30:31:-9:42:::	TLML_7_	RNA
4665	CLONES_TRBTLML_7__4W_TCR-JV_cDNA_37_TCTTCACA_merged_170000.txt	7846	2	5.54109e-05	TGTGCCAGCAGCCATAGCGCCAGCTCCTACGAGCAGTACTTC	EEEEEEEEEEEEEEEEEEEEEEEEEEEEEEEEEEEEEEEAAA	TRBV3-1*00(635)	TRBD1*00(25),TRBD2*00(25)	TRBJ2-7*00(115)		543|557|580|0|14||70.0	22|27|36|16|21||25.0;21|26|48|14|19||25.0	18|39|67|21|42||105.0												TGTGCCAGCAGCCATAGCGCCAGCTCCTACGAGCAGTACTTC	32								CASSHSASSYEQYF		:::::::::0:-3:14:16:-10:3:21:21:2:42:::	TLML_7_	RNA
4666	CLONES_TRBTLML_7__4W_TCR-JV_cDNA_37_TCTTCACA_merged_170000.txt	7847	2	5.54109e-05	TGTGCCAGCAGCCACGAACTCCGCACAGATACGCAGTATTTT	EEEEEEEEEEEEEEEEEEEEEEEEEEEEEEEEEEEEEEEEEE	TRBV3-1*00(395),TRBV3-2*00(379)		TRBJ2-3*00(240)		543|557|580|0|14||70.0;543|557|580|0|14||70.0		21|41|69|22|42||100.0												TGTGCCAGCAGCCACGAACTCCGCACAGATACGCAGTATTTT	36								CASSHELRTDTQYF		:::::::::0:-3:14:::::22:-1:42:::	TLML_7_	RNA
4667	CLONES_TRBTLML_7__4W_TCR-JV_cDNA_37_TCTTCACA_merged_170000.txt	7848	2	5.54109e-05	TGTGCCAGCAGCCAGGCGTACAGCAAAGAGACCCAGTACTTC	EEEEEEEEEEEEEEEEEEEEEEEEEEEEEEEEEEEEEEEEEE	TRBV7-8*00(307.5)		TRBJ2-5*00(225)		567|579|604|0|12||60.0		23|40|68|25|42||85.0												TGTGCCAGCAGCCAGGCGTACAGCAAAGAGACCCAGTACTTC	36								CASSQAYSKETQYF		:::::::::0:-5:12:::::25:-3:42:::	TLML_7_	RNA
4668	CLONES_TRBTLML_7__4W_TCR-JV_cDNA_37_TCTTCACA_merged_170000.txt	7849	2	5.54109e-05	TGTGCCAGCAGCCAGGGGACAGCAGAAGAGACCCAGTACTTC	EEEEEEEEEEEEEEEEEEEEEEEEEEEEEEEEEEEEEEEEEE	TRBV7-9*00(409)	TRBD1*00(35)	TRBJ2-5*00(225)		556|568|593|0|12||60.0	12|19|36|15|22||35.0	23|40|68|25|42||85.0												TGTGCCAGCAGCCAGGGGACAGCAGAAGAGACCCAGTACTTC	36								CASSQGTAEETQYF		:::::::::0:-5:12:15:0:-5:22:25:-3:42:::	TLML_7_	RNA
4669	CLONES_TRBTLML_7__4W_TCR-JV_cDNA_37_TCTTCACA_merged_170000.txt	7850	2	5.54109e-05	TGTGCCAGCAGCCAGGATCCGTCCCTGGGTGGCTACACCTTC	EEEEEEEEEEEEEEEEEEEEEEEEEEEEEEEEEEEEEEEEEE	TRBV14*00(299)	TRBD1*00(25),TRBD2*00(25)	TRBJ1-2*00(205)		516|535|553|0|19|SA530G|79.0	3|8|36|22|27||25.0;11|16|48|20|25||25.0	27|40|68|29|42||65.0												TGTGCCAGCAGCCAGGATCCGTCCCTGGGTGGCTACACCTTC	36								CASSQDPSLGGYTF		:::::::::0:2:19:22:9:-16:27:29:-7:42:::	TLML_7_	RNA
4670	CLONES_TRBTLML_7__4W_TCR-JV_cDNA_37_TCTTCACA_merged_170000.txt	7851	2	5.54109e-05	TGTGCCAGCAGCCAGACTAGCGGGGCAGAGACCCAGTACTTC	EEEEEEEEEEEEEEEEEEEEEEEEEEEEEEEEEEEEEEEEEE	TRBV3-1*00(350),TRBV3-2*00(334)	TRBD2*00(50)	TRBJ2-5*00(220)		543|557|580|0|14||70.0;543|557|580|0|14||70.0	18|28|48|14|24||50.0	24|40|68|26|42||80.0												TGTGCCAGCAGCCAGACTAGCGGGGCAGAGACCCAGTACTTC	36								CASSQTSGAETQYF		:::::::::0:-3:14:14:-2:-4:24:26:-4:42:::	TLML_7_	RNA
4671	CLONES_TRBTLML_7__4W_TCR-JV_cDNA_37_TCTTCACA_merged_170000.txt	7852	2	5.54109e-05	TGTGCCAGCAGCCAGAGCTCCTATAATTCACCCCTCCACTTT	EEEEEEEEEEEEEEEEEEEEEEEEEEEEEEEEEEEEEEEEEE	TRBV28*00(325)		TRBJ1-6*00(280)		564|575|601|0|11||55.0		17|45|73|14|42||140.0												TGTGCCAGCAGCCAGAGCTCCTATAATTCACCCCTCCACTTT	36								CASSQSSYNSPLHF		:::::::::0:-6:11:::::14:3:42:::	TLML_7_	RNA
4672	CLONES_TRBTLML_7__4W_TCR-JV_cDNA_37_TCTTCACA_merged_170000.txt	7853	2	5.54109e-05	TGTGCCAGCAGCCAATTTAGCTACACAGATACGCAGTATTTT	EEEEEEEAEEEEEEEEEEEEEEEEEEEAEEEEAEEEEAEEEE	TRBV5-4*00(165),TRBV4-2*00(164),TRBV4-3*00(148)		TRBJ2-3*00(235)		549|561|585|0|12||60.0;537|552|574|0|15||75.0;537|552|574|0|15|SC539T|59.0		22|41|69|23|42||95.0												TGTGCCAGCAGCCAATTTAGCTACACAGATACGCAGTATTTT	32								CASSQFSYTDTQYF		:::::::::0:-4:12:::::23:-2:42:::	TLML_7_	RNA
4673	CLONES_TRBTLML_7__4W_TCR-JV_cDNA_37_TCTTCACA_merged_170000.txt	7854	2	5.54109e-05	TGTGCCAGCAGCCAACGCAGAAGCGGTACTGAAGCTTTCTTT	EEEEEEEEEEEEEEEEEEEEEEEEEEEEEEEEEEEEEEEEEE	TRBV3-1*00(250),TRBV3-2*00(250)	TRBD2*00(25)	TRBJ1-1*00(215)		543|558|580|0|15||75.0;543|558|580|0|15||75.0	22|27|48|21|26||25.0	25|40|68|27|42||75.0												TGTGCCAGCAGCCAACGCAGAAGCGGTACTGAAGCTTTCTTT	36								CASSQRRSGTEAFF		:::::::::0:-2:15:21:-6:-5:26:27:-5:42:::	TLML_7_	RNA
4674	CLONES_TRBTLML_7__4W_TCR-JV_cDNA_37_TCTTCACA_merged_170000.txt	7855	2	5.54109e-05	TGTGCCAGCAGCCAACAGGGGGCTGGAAACACCATATATTTT	EEEEEEEEEEEEEEEEEEEEEEEAEAEEEEEEEEEEEEEEEE	TRBV5-4*00(1124)	TRBD1*00(40)	TRBJ1-3*00(129)		549|561|585|0|12||60.0	15|23|36|14|22||40.0	22|42|70|22|42||100.0												TGTGCCAGCAGCCAACAGGGGGCTGGAAACACCATATATTTT	32								CASSQQGAGNTIYF		:::::::::0:-4:12:14:-3:-1:22:22:-2:42:::	TLML_7_	RNA
4675	CLONES_TRBTLML_7__4W_TCR-JV_cDNA_37_TCTTCACA_merged_170000.txt	7856	2	5.54109e-05	TGTGCCAGCAGCCAACAGGGAAAGGATCAGCCCCAGCATTTT	EEEEEEEEEEEEEEEEEEEEEEEEEEEEEEEEEEEEEEEEEE	TRBV7-9*00(426)	TRBD1*00(30)	TRBJ1-5*00(225)		556|568|593|0|12||60.0	15|21|36|14|20||30.0	25|42|70|25|42||85.0												TGTGCCAGCAGCCAACAGGGAAAGGATCAGCCCCAGCATTTT	36								CASSQQGKDQPQHF		:::::::::0:-5:12:14:-3:-3:20:25:-5:42:::	TLML_7_	RNA
4676	CLONES_TRBTLML_7__4W_TCR-JV_cDNA_37_TCTTCACA_merged_170000.txt	7857	2	5.54109e-05	TGTGCCAGCAGCCAACAAGACAGGGCCCAGCCCCAGCATTTT	EEEEEEEEEEEEEEEEEEEEEEEEEEEEEEEEEEEEEEEEEE	TRBV3-1*00(735)	TRBD1*00(35),TRBD2*00(30)	TRBJ1-5*00(215)		543|558|580|0|15||75.0	14|21|36|18|25||35.0;28|34|48|21|27||30.0	27|42|70|27|42||75.0												TGTGCCAGCAGCCAACAAGACAGGGCCCAGCCCCAGCATTTT	36								CASSQQDRAQPQHF		:::::::::0:-2:15:18:-2:-3:25:27:-7:42:::	TLML_7_	RNA
4677	CLONES_TRBTLML_7__4W_TCR-JV_cDNA_37_TCTTCACA_merged_170000.txt	7858	2	5.54109e-05	TGTGCCAGCAGCCAAGTTTACGGGGGGACTGAAGCTTTCTTT	EEAEEEEEEEEEEEEEEEEEAAEEAEEEEEEEEEEEEEEEEE	TRBV3-1*00(860)	TRBD1*00(25)	TRBJ1-1*00(215)		543|559|580|0|16||80.0	18|23|36|21|26||25.0	25|40|68|27|42||75.0												TGTGCCAGCAGCCAAGTTTACGGGGGGACTGAAGCTTTCTTT	32								CASSQVYGGTEAFF		:::::::::0:-1:16:21:-6:-1:26:27:-5:42:::	TLML_7_	RNA
4678	CLONES_TRBTLML_7__4W_TCR-JV_cDNA_37_TCTTCACA_merged_170000.txt	7859	2	5.54109e-05	TGTGCCAGCAGCCAAGTCGGGGGGAACACTGAAGCTTTCTTT	EEEEEEEEEEEEEEEEEEEEEEEEEEEEEEEEEEEEEEEEEE	TRBV4-2*00(475),TRBV4-3*00(459)	TRBD1*00(25)	TRBJ1-1*00(235)		537|553|574|0|16||80.0;537|553|574|0|16|SC539T|64.0	18|23|36|18|23||25.0	21|40|68|23|42||95.0												TGTGCCAGCAGCCAAGTCGGGGGGAACACTGAAGCTTTCTTT	36								CASSQVGGNTEAFF		:::::::::0:-1:16:18:-6:-1:23:23:-1:42:::	TLML_7_	RNA
4679	CLONES_TRBTLML_7__4W_TCR-JV_cDNA_37_TCTTCACA_merged_170000.txt	7860	2	5.54109e-05	TGTGCCAGCAGCCAAGTAGGACTAGCTGGGGAGCAGTACTTC	EEEEEEEEEEEEEEEEEEEEEEEEEEEEEEEEEEEEEEEEEE	TRBV3-1*00(1162)	TRBD2*00(40)	TRBJ2-7*00(140)		543|559|580|0|16||80.0	17|25|48|18|26||40.0	27|39|67|30|42||60.0												TGTGCCAGCAGCCAAGTAGGACTAGCTGGGGAGCAGTACTTC	36								CASSQVGLAGEQYF		:::::::::0:-1:16:18:-1:-7:26:30:-7:42:::	TLML_7_	RNA
4680	CLONES_TRBTLML_7__4W_TCR-JV_cDNA_37_TCTTCACA_merged_170000.txt	7861	2	5.54109e-05	TGTGCCAGCAGCCAAGCTGGGGGGAACTACGAGCAGTACTTC	EEEEEEEEEEEEEEEEEAEEEEEAEEEEAEEEEEEEEEAAAA	TRBV4-2*00(987)	TRBD1*00(25)	TRBJ2-7*00(85)		537|553|574|0|16||80.0	18|23|36|18|23||25.0	23|39|67|26|42||80.0												TGTGCCAGCAGCCAAGCTGGGGGGAACTACGAGCAGTACTTC	32								CASSQAGGNYEQYF		:::::::::0:-1:16:18:-6:-1:23:26:-3:42:::	TLML_7_	RNA
4681	CLONES_TRBTLML_7__4W_TCR-JV_cDNA_37_TCTTCACA_merged_170000.txt	7862	2	5.54109e-05	TGTGCCAGCAGCCAAGCAGCCAGCAATCAGCCCCAGCATTTT	EEEEEEEEEEEEEEEEEEEEEEEEEEEEEEEEEEEEEEEEEE	TRBV3-1*00(158),TRBV3-2*00(158)		TRBJ1-5*00(245)		543|559|580|0|16||80.0;543|559|580|0|16||80.0		21|42|70|21|42||105.0												TGTGCCAGCAGCCAAGCAGCCAGCAATCAGCCCCAGCATTTT	36								CASSQAASNQPQHF		:::::::::0:-1:16:::::21:-1:42:::	TLML_7_	RNA
4682	CLONES_TRBTLML_7__4W_TCR-JV_cDNA_37_TCTTCACA_merged_170000.txt	7863	2	5.54109e-05	TGTGCCAGCAGCCAAGGTTATAGGTATCAGCCCCAGCATTTT	EEEEEEEEEEEEEEEEEEEEEEEEEEEEEEEEEEEEEEEEEE	TRBV4-2*00(119.5)		TRBJ1-5*00(228)		537|553|574|0|16||80.0		18|42|70|18|42|SC23GSA24T|88.0												TGTGCCAGCAGCCAAGGTTATAGGTATCAGCCCCAGCATTTT	36								CASSQGYRYQPQHF		:::::::::0:-1:16:::::18:2:42:::	TLML_7_	RNA
4683	CLONES_TRBTLML_7__4W_TCR-JV_cDNA_37_TCTTCACA_merged_170000.txt	7864	2	5.54109e-05	TGTGCCAGCAGCCAAGGCGGGGTCTCCTACGAGCAGTACTTC	EEEEEEEEEEEEEEEEEEEEEEEEEEEEEEEEEEEEEEEEEE	TRBV4-2*00(740)	TRBD2*00(25)	TRBJ2-7*00(235)		537|553|574|0|16||80.0	23|28|48|16|21||25.0	20|39|67|23|42||95.0												TGTGCCAGCAGCCAAGGCGGGGTCTCCTACGAGCAGTACTTC	36								CASSQGGVSYEQYF		:::::::::0:-1:16:16:-7:-4:21:23:0:42:::	TLML_7_	RNA
4684	CLONES_TRBTLML_7__4W_TCR-JV_cDNA_37_TCTTCACA_merged_170000.txt	7865	2	5.54109e-05	TGTGCCAGCAGCCAAGGACAGGATAATTCACCCCTCCACTTT	EEEEEEEEEEEEEEEEEEEEEEEEEEEEEEEEEEEEEEEEEE	TRBV3-1*00(275),TRBV3-2*00(275)	TRBD1*00(30)	TRBJ1-6*00(214)		543|559|580|0|16||80.0;543|559|580|0|16||80.0	14|20|36|16|22||30.0	25|45|73|22|42||100.0												TGTGCCAGCAGCCAAGGACAGGATAATTCACCCCTCCACTTT	36								CASSQGQDNSPLHF		:::::::::0:-1:16:16:-2:-4:22:22:-5:42:::	TLML_7_	RNA
4685	CLONES_TRBTLML_7__4W_TCR-JV_cDNA_37_TCTTCACA_merged_170000.txt	7866	2	5.54109e-05	TGTGCCAGCAGCCAAGACCTGAGAGTGTATGGCTACACCTTC	EEEEEEEEEEEEEEEEEEEEEEEEEEEEEEEEEEEEEEEEEE	TRBV3-1*00(814.5)		TRBJ1-2*00(162.5)		543|560|580|0|17||85.0		25|40|68|27|42||75.0												TGTGCCAGCAGCCAAGACCTGAGAGTGTATGGCTACACCTTC	36								CASSQDLRVYGYTF		:::::::::0:0:17:::::27:-5:42:::	TLML_7_	RNA
4686	CLONES_TRBTLML_7__4W_TCR-JV_cDNA_37_TCTTCACA_merged_170000.txt	7867	2	5.54109e-05	TGTGCCAGCAGCCAAGAGCAGGGTACAGATACGCAGTATTTT	EEEEEEEEEEEEEEEEEEEEEEEEEEEEEEEEEEEEEEEEEE	TRBV3-1*00(620),TRBV3-2*00(556)	TRBD1*00(25)	TRBJ2-3*00(230)		543|560|580|0|17||85.0;543|560|580|0|17||85.0	16|21|36|18|23||25.0	23|41|69|24|42||90.0												TGTGCCAGCAGCCAAGAGCAGGGTACAGATACGCAGTATTTT	36								CASSQEQGTDTQYF		:::::::::0:0:17:18:-4:-3:23:24:-3:42:::	TLML_7_	RNA
4687	CLONES_TRBTLML_7__4W_TCR-JV_cDNA_37_TCTTCACA_merged_170000.txt	7868	2	5.54109e-05	TGTGCCAGCAGCCAAGAACTTCGGACCGGGGAGCTGTTTTTT	EEEEEEEEEEEEEEEEEEEEEEEEEEEEEEEEEEEEEEEEEE	TRBV4-2*00(309),TRBV4-3*00(293)		TRBJ2-2*00(230)		537|558|574|0|21|ST554A|89.0;537|558|574|0|21|SC539TST554A|73.0		25|43|71|24|42||90.0												TGTGCCAGCAGCCAAGAACTTCGGACCGGGGAGCTGTTTTTT	36								CASSQELRTGELFF		:::::::::0:4:21:::::24:-5:42:::	TLML_7_	RNA
4688	CLONES_TRBTLML_7__4W_TCR-JV_cDNA_37_TCTTCACA_merged_170000.txt	7869	2	5.54109e-05	TGTGCCAGCAGCCAAAAGAGTCGTTTCAATGAGCAGTTCTTC	EEEEEEEEEEEEEEEEEEEEEEEEEEEEEEEEEEEEEEEEEE	TRBV5-4*00(155)		TRBJ2-1*00(220)		549|561|585|0|12||60.0		26|42|70|26|42||80.0												TGTGCCAGCAGCCAAAAGAGTCGTTTCAATGAGCAGTTCTTC	36								CASSQKSRFNEQFF		:::::::::0:-4:12:::::26:-6:42:::	TLML_7_	RNA
4689	CLONES_TRBTLML_7__4W_TCR-JV_cDNA_37_TCTTCACA_merged_170000.txt	7870	2	5.54109e-05	TGTGCCAGCAGCGTATCCGGGGGGCCCTACGAGCAGTACTTC	EEEEEEEEEEEEEEEEEEEEEEEEEEEEEEEEEEEEEEEEEE	TRBV9*00(505)	TRBD1*00(30)	TRBJ2-7*00(225)		559|574|595|0|15||75.0	18|24|36|19|25||30.0	22|39|67|25|42||85.0												TGTGCCAGCAGCGTATCCGGGGGGCCCTACGAGCAGTACTTC	36								CASSVSGGPYEQYF		:::::::::0:-1:15:19:-6:0:25:25:-2:42:::	TLML_7_	RNA
4690	CLONES_TRBTLML_7__4W_TCR-JV_cDNA_37_TCTTCACA_merged_170000.txt	7871	2	5.54109e-05	TGTGCCAGCAGCGTATCGCTAGCGAGCTACGAGCAGTACTTC	EEEEEEEEEEEEEEEEEEEEEEEEEEEEEEEEEEEEEEEEEE	TRBV9*00(790)	TRBD2*00(30)	TRBJ2-7*00(220)		559|574|595|0|15||75.0	6|12|48|16|22||30.0	23|39|67|26|42||80.0												TGTGCCAGCAGCGTATCGCTAGCGAGCTACGAGCAGTACTTC	36								CASSVSLASYEQYF		:::::::::0:-1:15:16:10:-20:22:26:-3:42:::	TLML_7_	RNA
4691	CLONES_TRBTLML_7__4W_TCR-JV_cDNA_37_TCTTCACA_merged_170000.txt	7872	2	5.54109e-05	TGTGCCAGCAGCGTAGCCAGGGCAGACTACACCATATATTTT	EEEEEEEEEEEEEEEEEEEEEEEEEEEEEEEEEEEEEEEEEE	TRBV9*00(505)	TRBD1*00(25),TRBD2*00(25)	TRBJ1-3*00(210)		559|576|595|0|17||85.0	16|21|36|17|22||25.0;28|33|48|18|23||25.0	28|42|70|28|42||70.0												TGTGCCAGCAGCGTAGCCAGGGCAGACTACACCATATATTTT	36								CASSVARADYTIYF		:::::::::0:1:17:17:-4:-3:22:28:-8:42:::	TLML_7_	RNA
4692	CLONES_TRBTLML_7__4W_TCR-JV_cDNA_37_TCTTCACA_merged_170000.txt	7873	2	5.54109e-05	TGTGCCAGCAGCGTAGCGACGGACAACACTGAAGCTTTCTTT	AEEEEEEEEEEEEEEEEEEEAEAEEAAEEEEAEEEEEEEEEE	TRBV9*00(849)		TRBJ1-1*00(230)		559|580|595|0|21|ST576G|89.0		22|40|68|24|42||90.0												TGTGCCAGCAGCGTAGCGACGGACAACACTGAAGCTTTCTTT	32								CASSVATDNTEAFF		:::::::::0:5:21:::::24:-2:42:::	TLML_7_	RNA
4693	CLONES_TRBTLML_7__4W_TCR-JV_cDNA_37_TCTTCACA_merged_170000.txt	7874	2	5.54109e-05	TGTGCCAGCAGCGTAGCAGGGGTGATGACTGAAGCTTTCTTT	EEEEEEEEEEEEEEEEEEEEEEEEEEEEEEEEEEEEEEEEEE	TRBV9*00(180)	TRBD1*00(25)	TRBJ1-1*00(215)		559|576|595|0|17||85.0	17|22|36|17|22||25.0	25|40|68|27|42||75.0												TGTGCCAGCAGCGTAGCAGGGGTGATGACTGAAGCTTTCTTT	36								CASSVAGVMTEAFF		:::::::::0:1:17:17:-5:-2:22:27:-5:42:::	TLML_7_	RNA
4694	CLONES_TRBTLML_7__4W_TCR-JV_cDNA_37_TCTTCACA_merged_170000.txt	7875	2	5.54109e-05	TGTGCCAGCAGCGTAGGCCCGGGGGATCAGCCCCAGCATTTT	EEEEEEEEEEEEEEEEEEEEEEEEEEEEEEEEEEEEEEEEEE	TRBV9*00(310)	TRBD1*00(30),TRBD2*00(30)	TRBJ1-5*00(225)		559|575|595|0|16||80.0	9|15|36|17|23||30.0;13|19|48|17|23||30.0	25|42|70|25|42||85.0												TGTGCCAGCAGCGTAGGCCCGGGGGATCAGCCCCAGCATTTT	36								CASSVGPGDQPQHF		:::::::::0:0:16:17:3:-9:23:25:-5:42:::	TLML_7_	RNA
4695	CLONES_TRBTLML_7__4W_TCR-JV_cDNA_37_TCTTCACA_merged_170000.txt	7876	2	5.54109e-05	TGTGCCAGCAGCGTAGGGCTGGGGTCCTACGAGCAGTACTTC	EEEEEEEEEEEEEEEEEEEEEEEEEEEEEEEEEEEEEEEEEE	TRBV9*00(270)		TRBJ2-7*00(230)		559|575|595|0|16||80.0		21|39|67|24|42||90.0												TGTGCCAGCAGCGTAGGGCTGGGGTCCTACGAGCAGTACTTC	36								CASSVGLGSYEQYF		:::::::::0:0:16:::::24:-1:42:::	TLML_7_	RNA
4696	CLONES_TRBTLML_7__4W_TCR-JV_cDNA_37_TCTTCACA_merged_170000.txt	7877	2	5.54109e-05	TGTGCCAGCAGCGTAGACGGTAGTCAAGAGACCCAGTACTTC	EEEEEEEEEEEEEEEEEEEEEEEEEEEEEEEEEEEEEEEEEE	TRBV9*00(507.5)		TRBJ2-5*00(230)		559|575|595|0|16||80.0		22|40|68|24|42||90.0												TGTGCCAGCAGCGTAGACGGTAGTCAAGAGACCCAGTACTTC	36								CASSVDGSQETQYF		:::::::::0:0:16:::::24:-2:42:::	TLML_7_	RNA
4697	CLONES_TRBTLML_7__4W_TCR-JV_cDNA_37_TCTTCACA_merged_170000.txt	7878	2	5.54109e-05	TGTGCCAGCAGCGCTCGACAGGGTTCGGGCGAGCAGTACTTC	EEEEEEEEEEEEEEEEEEEEEEEEEEEEEEEEEEEEEEEEEE	TRBV5-4*00(155)	TRBD1*00(35)	TRBJ2-7*00(205)		549|561|585|0|12||60.0	14|21|36|16|23||35.0	26|39|67|29|42||65.0												TGTGCCAGCAGCGCTCGACAGGGTTCGGGCGAGCAGTACTTC	36								CASSARQGSGEQYF		:::::::::0:-4:12:16:-2:-3:23:29:-6:42:::	TLML_7_	RNA
4698	CLONES_TRBTLML_7__4W_TCR-JV_cDNA_37_TCTTCACA_merged_170000.txt	7879	2	5.54109e-05	TGTGCCAGCAGCGCCCGTCCAAGGACAACTGAAGCTTTCTTT	EEEEEEEEEEEEEEEEEEEEEEEEEEEEEEEEEEEEEEEEEE	TRBV11-2*00(171)	TRBD1*00(25)	TRBJ1-1*00(215)		522|534|559|0|12||60.0	13|18|36|22|27||25.0	25|40|68|27|42||75.0												TGTGCCAGCAGCGCCCGTCCAAGGACAACTGAAGCTTTCTTT	36								CASSARPRTTEAFF		:::::::::0:-5:12:22:-1:-6:27:27:-5:42:::	TLML_7_	RNA
4699	CLONES_TRBTLML_7__4W_TCR-JV_cDNA_37_TCTTCACA_merged_170000.txt	7880	2	5.54109e-05	TGTGCCAGCAGCGCGGACAGGGGAGTAAGGGGCTACACCTTC	EEEEEEEEEEEEEEEEEEEEEEEEEEEEEEEEEEEEEEEEEE	TRBV7-8*00(280)	TRBD1*00(45)	TRBJ1-2*00(200)		567|579|604|0|12||60.0	13|22|36|14|23||45.0	28|40|68|30|42||60.0												TGTGCCAGCAGCGCGGACAGGGGAGTAAGGGGCTACACCTTC	36								CASSADRGVRGYTF		:::::::::0:-5:12:14:-1:-2:23:30:-8:42:::	TLML_7_	RNA
4700	CLONES_TRBTLML_7__4W_TCR-JV_cDNA_37_TCTTCACA_merged_170000.txt	7881	2	5.54109e-05	TGTGCCAGCAGCGGGCGGACAGGGGGCGATGGCTACACCTTC	EEEEEEEEEEEEEEEEEEEEEEEEEEEEEEEEEEEEEEEEEE	TRBV7-2*00(277.5),TRBV7-8*00(253.5)	TRBD1*00(60)	TRBJ1-2*00(210)		580|592|617|0|12||60.0;567|579|604|0|12||60.0	13|25|36|16|28||60.0	26|40|68|28|42||70.0												TGTGCCAGCAGCGGGCGGACAGGGGGCGATGGCTACACCTTC	36								CASSGRTGGDGYTF		:::::::::0:-5:12:16:-1:1:28:28:-6:42:::	TLML_7_	RNA
4701	CLONES_TRBTLML_7__4W_TCR-JV_cDNA_37_TCTTCACA_merged_170000.txt	7882	2	5.54109e-05	TGTGCCAGCAGCGGGGGCGGACGGGCCTACGAGCAGTACTTC	EEEEEEEEEEEEEEEEEEEEEEEEEEEEEEEEEEEEEEEEEE	TRBV7-9*00(337.5)	TRBD1*00(35)	TRBJ2-7*00(225)		556|568|593|0|12||60.0	18|25|36|12|19||35.0	22|39|67|25|42||85.0												TGTGCCAGCAGCGGGGGCGGACGGGCCTACGAGCAGTACTTC	36								CASSGGGRAYEQYF		:::::::::0:-5:12:12:-6:1:19:25:-2:42:::	TLML_7_	RNA
4702	CLONES_TRBTLML_7__4W_TCR-JV_cDNA_37_TCTTCACA_merged_170000.txt	7883	2	5.54109e-05	TGTGCCAGCAGCGGGACAGGGCCCACCGGGGAGCTGTTTTTT	EEEEEEEEEEEEEEEEEEEEEEEEEEEAEEEAAEEEEEEEEA	TRBV6-5*00(395)	TRBD1*00(50)	TRBJ2-2*00(235)		519|530|556|0|11||55.0	11|21|36|11|21||50.0	24|43|71|23|42||95.0												TGTGCCAGCAGCGGGACAGGGCCCACCGGGGAGCTGTTTTTT	32								CASSGTGPTGELFF		:::::::::0:-6:11:11:1:-3:21:23:-4:42:::	TLML_7_	RNA
4703	CLONES_TRBTLML_7__4W_TCR-JV_cDNA_37_TCTTCACA_merged_170000.txt	7884	2	5.54109e-05	TGTGCCAGCAGCGGAGGGGCTCTGGACTACGAGCAGTACTTC	EEEEEEEEEE<EEEEEEEEEEEEEEEEEEEEEEEEEEEEEEE	TRBV7-9*00(697)	TRBD2*00(30)	TRBJ2-7*00(145)		556|568|593|0|12||60.0	26|32|48|12|18||30.0	23|39|67|26|42||80.0												TGTGCCAGCAGCGGAGGGGCTCTGGACTACGAGCAGTACTTC	27								CASSGGALDYEQYF		:::::::::0:-5:12:12:-10:0:18:26:-3:42:::	TLML_7_	RNA
4704	CLONES_TRBTLML_7__4W_TCR-JV_cDNA_37_TCTTCACA_merged_170000.txt	7885	2	5.54109e-05	TGTGCCAGCAGCGACGGGACAGGGGGTGAAAAACTGTTTTTT	EEEEEEEEEEEEEEEEEEEEEEEEEEEEEEEEEEEEEEEEEE	TRBV7-9*00(560)	TRBD1*00(60)	TRBJ1-4*00(220)		556|568|593|0|12||60.0	11|23|36|14|26||60.0	27|43|71|26|42||80.0												TGTGCCAGCAGCGACGGGACAGGGGGTGAAAAACTGTTTTTT	36								CASSDGTGGEKLFF		:::::::::0:-5:12:14:1:-1:26:26:-7:42:::	TLML_7_	RNA
4705	CLONES_TRBTLML_7__4W_TCR-JV_cDNA_37_TCTTCACA_merged_170000.txt	7886	2	5.54109e-05	TGTGCCAGCAGCGACGGACGGAACTCCTACGAGCAGTACTTC	EEEEEEEEEEEEEEEEEEEEEEEEEEEEEEEEEEEEEEEEEE	TRBV6-6*00(380),TRBV6-5*00(332)		TRBJ2-7*00(231)		516|527|553|0|11||55.0;519|530|556|0|11||55.0		16|39|67|19|42|SG19A|99.0												TGTGCCAGCAGCGACGGACGGAACTCCTACGAGCAGTACTTC	36								CASSDGRNSYEQYF		:::::::::0:-6:11:::::19:4:42:::	TLML_7_	RNA
4706	CLONES_TRBTLML_7__4W_TCR-JV_cDNA_37_TCTTCACA_merged_170000.txt	7887	2	5.54109e-05	TGTGCCAGCAGCATTCGACAGAAATCCTACGAGCAGTACTTC	EEEEEEEEEEEEEEEEEEEEEEEEEEEEEEEEEEEEEEEEEE	TRBV13*00(312)	TRBD1*00(25)	TRBJ2-7*00(230)		567|579|604|0|12||60.0	14|19|36|16|21||25.0	21|39|67|24|42||90.0												TGTGCCAGCAGCATTCGACAGAAATCCTACGAGCAGTACTTC	36								CASSIRQKSYEQYF		:::::::::0:-5:12:16:-2:-5:21:24:-1:42:::	TLML_7_	RNA
4707	CLONES_TRBTLML_7__4W_TCR-JV_cDNA_37_TCTTCACA_merged_170000.txt	7888	2	5.54109e-05	TGTGCCAGCAGCATCGGACTAGCCTCTAATGAGCAGTTCTTC	EEEEEEEEEEEEEEEEEEEEEEEEEEEEEEEEEEEEEEEEEE	TRBV7-8*00(280)	TRBD2*00(40)	TRBJ2-1*00(215)		567|579|604|0|12||60.0	17|25|48|15|23||40.0	27|42|70|27|42||75.0												TGTGCCAGCAGCATCGGACTAGCCTCTAATGAGCAGTTCTTC	36								CASSIGLASNEQFF		:::::::::0:-5:12:15:-1:-7:23:27:-7:42:::	TLML_7_	RNA
4708	CLONES_TRBTLML_7__4W_TCR-JV_cDNA_37_TCTTCACA_merged_170000.txt	7889	2	5.54109e-05	TGTGCCAGCAGCATACCCTCTCACACCGGGGAGCTGTTTTTT	EEEEEEEEEEEEEEEEEEEEEEEEEEEEEEEEEEEEEEEEEE	TRBV5-6*00(446.5)	TRBD2*00(25)	TRBJ2-2*00(240)		550|562|586|0|12||60.0	0|5|48|15|20||25.0	23|43|71|22|42||100.0												TGTGCCAGCAGCATACCCTCTCACACCGGGGAGCTGTTTTTT	36								CASSIPSHTGELFF		:::::::::0:-4:12:15:16:-27:20:22:-3:42:::	TLML_7_	RNA
4709	CLONES_TRBTLML_7__4W_TCR-JV_cDNA_37_TCTTCACA_merged_170000.txt	7890	2	5.54109e-05	TGTGCCAGCAGCATAGTTATTACGGTGGATGAGCAGTTCTTC	EEEEEEEEEEEEEEEEEEEEEEEEEEEEEEEEEEEEEEEEEE	TRBV11-1*00(159),TRBV7-9*00(159)		TRBJ2-1*00(210)		531|547|568|0|16|ST543A|64.0;556|572|593|0|16|ST568A|64.0		28|42|70|28|42||70.0												TGTGCCAGCAGCATAGTTATTACGGTGGATGAGCAGTTCTTC	36								CASSIVITVDEQFF		:::::::::0:-1:16:::::28:-8:42:::	TLML_7_	RNA
4710	CLONES_TRBTLML_7__4W_TCR-JV_cDNA_37_TCTTCACA_merged_170000.txt	7891	2	5.54109e-05	TGTGCCAGCAGCACCTGGGCGGGCAAAAACATTCAGTACTTC	EEEEEEEEEEEEEEEEEEEEEEEEEEEEEEEEEEEEEEEEEE	TRBV7-2*00(474)	TRBD1*00(25),TRBD2*00(25)	TRBJ2-4*00(235)		580|592|617|0|12||60.0	20|25|36|16|21||25.0;23|28|48|18|23||25.0	23|42|70|23|42||95.0												TGTGCCAGCAGCACCTGGGCGGGCAAAAACATTCAGTACTTC	36								CASSTWAGKNIQYF		:::::::::0:-5:12:16:-8:1:21:23:-3:42:::	TLML_7_	RNA
4712	CLONES_TRBTLML_7__4W_TCR-JV_cDNA_37_TCTTCACA_merged_170000.txt	7893	2	5.54109e-05	TGTGCCAGCAGCAATACGTCCGGCCGTCTAGAAGCTTTCTTT	EEEEEEEEEEEEEEEEEEEEEEEEEEEEEEEEEEEEEEEEEE	TRBV7-9*00(585)		TRBJ1-1*00(200)		556|568|593|0|12||60.0		28|40|68|30|42||60.0												TGTGCCAGCAGCAATACGTCCGGCCGTCTAGAAGCTTTCTTT	36								CASSNTSGRLEAFF		:::::::::0:-5:12:::::30:-8:42:::	TLML_7_	RNA
4713	CLONES_TRBTLML_7__4W_TCR-JV_cDNA_37_TCTTCACA_merged_170000.txt	7894	2	5.54109e-05	TGTGCCAGCAGCAACAGGGGACCCAATCAGCCCCAGCATTTT	EEEEEEEEEEEEEEEEEEEEEEEEEEEEEEEEEEEEEEEEEE	TRBV7-2*00(270)	TRBD1*00(35)	TRBJ1-5*00(235)		580|592|617|0|12||60.0	15|22|36|13|20||35.0	23|42|70|23|42||95.0												TGTGCCAGCAGCAACAGGGGACCCAATCAGCCCCAGCATTTT	36								CASSNRGPNQPQHF		:::::::::0:-5:12:13:-3:-2:20:23:-3:42:::	TLML_7_	RNA
4714	CLONES_TRBTLML_7__4W_TCR-JV_cDNA_37_TCTTCACA_merged_170000.txt	7895	2	5.54109e-05	TGTGCCAGCAGCAAGGGGCTCCGTATTGAAAAACTGTTTTTT	EEEEEEEEEEEEEEEEEEEEEAEEEEEEEEEEEEEEEEEEEE	TRBV6-6*00(400)	TRBD1*00(25)	TRBJ1-4*00(220)		516|527|553|0|11||55.0	17|22|36|13|18||25.0	27|43|71|26|42||80.0												TGTGCCAGCAGCAAGGGGCTCCGTATTGAAAAACTGTTTTTT	32								CASSKGLRIEKLFF		:::::::::0:-6:11:13:-5:-2:18:26:-7:42:::	TLML_7_	RNA
4715	CLONES_TRBTLML_7__4W_TCR-JV_cDNA_37_TCTTCACA_merged_170000.txt	7896	2	5.54109e-05	TGTGCCAGCAGGCTAGCGGGAGTGTTCGATGAGCAGTTCTTC	EEEEEEEEEEEEEEEEEEEEEEEEEEEEEEEEEEEEEEEEEE	TRBV6-1*00(560)	TRBD2*00(50)	TRBJ2-1*00(210)		516|527|553|0|11||55.0	20|30|48|12|22||50.0	28|42|70|28|42||70.0												TGTGCCAGCAGGCTAGCGGGAGTGTTCGATGAGCAGTTCTTC	36								CASRLAGVFDEQFF		:::::::::0:-6:11:12:-4:-2:22:28:-8:42:::	TLML_7_	RNA
4716	CLONES_TRBTLML_7__4W_TCR-JV_cDNA_37_TCTTCACA_merged_170000.txt	7897	2	5.54109e-05	TGTGCCAGCAGGCGTACAGGGGGGGACACTGAAGCTTTCTTT	EEEEEAEEEEEEEEEEEEEEEEEEEEEEEEEEEEEEEEEEEE	TRBV13*00(545)	TRBD1*00(40)	TRBJ1-1*00(225)		567|578|604|0|11||55.0	15|23|36|15|23||40.0	23|40|68|25|42||85.0												TGTGCCAGCAGGCGTACAGGGGGGGACACTGAAGCTTTCTTT	32								CASRRTGGDTEAFF		:::::::::0:-6:11:15:-3:-1:23:25:-3:42:::	TLML_7_	RNA
4717	CLONES_TRBTLML_7__4W_TCR-JV_cDNA_37_TCTTCACA_merged_170000.txt	7898	2	5.54109e-05	TGTGCCAGCAGGCGAGGTGGCTCCTACAATGAGCAGTTCTTC	EEEEEEEEEEEEEEEEEEEEEEEEEEEEEEEEEEEEEEEEEE	TRBV6-2*00(180),TRBV6-3*00(180)		TRBJ2-1*00(255)		516|527|553|0|11||55.0;516|527|553|0|11||55.0		19|42|70|19|42||115.0												TGTGCCAGCAGGCGAGGTGGCTCCTACAATGAGCAGTTCTTC	36								CASRRGGSYNEQFF		:::::::::0:-6:11:::::19:1:42:::	TLML_7_	RNA
4718	CLONES_TRBTLML_7__4W_TCR-JV_cDNA_37_TCTTCACA_merged_170000.txt	7899	2	5.54109e-05	TGTGCCAGCAGGCACAAAATCAGGGGCACTGAAGCTTTCTTT	EEEEEEEEEEEEEEEEEEEEEEEEEEEEEEEEEEEEEEEEEE	TRBV3-2*00(1154)	TRBD1*00(30)	TRBJ1-1*00(220)		543|554|580|0|11||55.0	16|22|36|20|26||30.0	24|40|68|26|42||80.0												TGTGCCAGCAGGCACAAAATCAGGGGCACTGAAGCTTTCTTT	36								CASRHKIRGTEAFF		:::::::::0:-6:11:20:-4:-2:26:26:-4:42:::	TLML_7_	RNA
4719	CLONES_TRBTLML_7__4W_TCR-JV_cDNA_37_TCTTCACA_merged_170000.txt	7900	2	5.54109e-05	TGTGCCAGCAGGCAGGATTGGGCGGCAGATACGCAGTATTTT	EEEEEEEEEEEEEEEEEEEEEEEEEEEEEEEEEEEEEEEEEE	TRBV27*00(250)	TRBD1*00(25)	TRBJ2-3*00(225)		556|567|593|0|11||55.0	20|25|36|19|24||25.0	24|41|69|25|42||85.0												TGTGCCAGCAGGCAGGATTGGGCGGCAGATACGCAGTATTTT	36								CASRQDWAADTQYF		:::::::::0:-6:11:19:-8:1:24:25:-4:42:::	TLML_7_	RNA
4720	CLONES_TRBTLML_7__4W_TCR-JV_cDNA_37_TCTTCACA_merged_170000.txt	7901	2	5.54109e-05	TGTGCCAGCAGGGTCGTGGGGGGCCGGCAGCCCCAGCATTTT	EEEEEEEEEEEEEEEEEEEEEEEEEEEEEEEEEEEEEEEEEE	TRBV5-6*00(845)	TRBD1*00(30)	TRBJ1-5*00(155)		550|561|586|0|11||55.0	18|24|36|18|24||30.0	27|42|70|27|42||75.0												TGTGCCAGCAGGGTCGTGGGGGGCCGGCAGCCCCAGCATTTT	36								CASRVVGGRQPQHF		:::::::::0:-5:11:18:-6:0:24:27:-7:42:::	TLML_7_	RNA
4721	CLONES_TRBTLML_7__4W_TCR-JV_cDNA_37_TCTTCACA_merged_170000.txt	7902	2	5.54109e-05	TGTGCCAGCAGGGGGCGCGGAGACACAGATACGCAGTATTTT	EEEEEEEEEEEEEEEEEEEEEEEEEEEEEEEEEEEEEEEEEE	TRBV5-4*00(550),TRBV5-8*00(502)	TRBD1*00(35)	TRBJ2-3*00(235)		549|560|585|0|11||55.0;551|562|587|0|11||55.0	19|26|36|11|18||35.0	22|41|69|23|42||95.0												TGTGCCAGCAGGGGGCGCGGAGACACAGATACGCAGTATTTT	36								CASRGRGDTDTQYF		:::::::::0:-5:11:11:-7:2:18:23:-2:42:::	TLML_7_	RNA
4722	CLONES_TRBTLML_7__4W_TCR-JV_cDNA_37_TCTTCACA_merged_170000.txt	7903	2	5.54109e-05	TGTGCCAGCAGGGACATGGAAAGGGGGACTGAAGCTTTCTTT	EEEEEEEEEEEEEEEEEEEEEEEEEEEEEEEEEEEEEEEEEE	TRBV6-5*00(580)	TRBD1*00(34)	TRBJ1-1*00(215)		519|530|556|0|11||55.0	13|23|36|17|27|SC16A|34.0	25|40|68|27|42||75.0												TGTGCCAGCAGGGACATGGAAAGGGGGACTGAAGCTTTCTTT	36								CASRDMERGTEAFF		:::::::::0:-6:11:17:-1:-1:27:27:-5:42:::	TLML_7_	RNA
4723	CLONES_TRBTLML_7__4W_TCR-JV_cDNA_37_TCTTCACA_merged_170000.txt	7904	2	5.54109e-05	TGTGCCAGCAGGACCGACAGGAGCTCCTACGAGCAGTACTTC	EEEEEEEEEEEEEEEEEEEEEEEEEEEEEEEEEEEEEEEEEE	TRBV6-5*00(431),TRBV6-6*00(383)		TRBJ2-7*00(172)		519|530|556|0|11||55.0;516|527|553|0|11||55.0		15|39|67|18|42||120.0												TGTGCCAGCAGGACCGACAGGAGCTCCTACGAGCAGTACTTC	36								CASRTDRSSYEQYF		:::::::::0:-6:11:::::18:5:42:::	TLML_7_	RNA
4724	CLONES_TRBTLML_7__4W_TCR-JV_cDNA_37_TCTTCACA_merged_170000.txt	7905	2	5.54109e-05	TGTGCCAGCAGGAGGGACGTGAACACCGGGGAGCTGTTTTTT	EEEEEEEEEEEEEEEEEEEEEEEEEEEEEEEEEEEEEEEEEE	TRBV6-4*00(460)	TRBD1*00(25),TRBD2*00(25)	TRBJ2-2*00(250)		518|529|555|0|11||55.0	12|17|36|13|18||25.0;16|21|48|13|18||25.0	21|43|71|20|42||110.0												TGTGCCAGCAGGAGGGACGTGAACACCGGGGAGCTGTTTTTT	36								CASRRDVNTGELFF		:::::::::0:-6:11:13:0:-7:18:20:-1:42:::	TLML_7_	RNA
4725	CLONES_TRBTLML_7__4W_TCR-JV_cDNA_37_TCTTCACA_merged_170000.txt	7906	2	5.54109e-05	TGTGCCAGCAGATTTGGCGCTAGCACAGATACGCAGTATTTT	EEEEEEEEEEEEEEEEEEEEEEEEEEEEEEEEEEEEEEEEEE	TRBV6-2*00(510),TRBV6-3*00(510)		TRBJ2-3*00(260)		516|527|553|0|11||55.0;516|527|553|0|11||55.0		17|41|69|18|42||120.0												TGTGCCAGCAGATTTGGCGCTAGCACAGATACGCAGTATTTT	36								CASRFGASTDTQYF		:::::::::0:-6:11:::::18:3:42:::	TLML_7_	RNA
4726	CLONES_TRBTLML_7__4W_TCR-JV_cDNA_37_TCTTCACA_merged_170000.txt	7907	2	5.54109e-05	TGTGCCAGCAGATTTGACGGATATAATTCACCCCTCCACTTT	EEEEEEEEEEEEEEEEEEEEEEEEEEEEEEEEEEEEEEEEEE	TRBV7-9*00(505)		TRBJ1-6*00(209)		556|567|593|0|11||55.0		24|45|73|21|42||105.0												TGTGCCAGCAGATTTGACGGATATAATTCACCCCTCCACTTT	36								CASRFDGYNSPLHF		:::::::::0:-6:11:::::21:-4:42:::	TLML_7_	RNA
4727	CLONES_TRBTLML_7__4W_TCR-JV_cDNA_37_TCTTCACA_merged_170000.txt	7908	2	5.54109e-05	TGTGCCAGCAGATTACCGGGGGGGGCCAACGTCCTGACTTTC	EEEEEEEEEEEEEEEEEEEEEEEEEEEEEEEEEEEEEEEEEE	TRBV6-1*00(215),TRBV6-5*00(215),TRBV6-3*00(199),TRBV6-6*00(199),TRBV6-8*00(199)	TRBD1*00(25),TRBD2*00(25)	TRBJ2-6*00(245)		516|527|553|0|11||55.0;519|530|556|0|11||55.0;516|527|553|0|11||55.0;516|527|553|0|11||55.0;512|523|549|0|11||55.0	10|15|36|15|20||25.0;14|19|48|15|20||25.0	24|45|73|21|42||105.0												TGTGCCAGCAGATTACCGGGGGGGGCCAACGTCCTGACTTTC	36								CASRLPGGANVLTF		:::::::::0:-6:11:15:2:-9:20:21:-4:42:::	TLML_7_	RNA
4728	CLONES_TRBTLML_7__4W_TCR-JV_cDNA_37_TCTTCACA_merged_170000.txt	7909	2	5.54109e-05	TGTGCCAGCAGACTCGGACAGGGCGACGAAAAACTGTTTTTT	EEEEEEEEEEEEEEEEEEEEEEEEEEEEEEEEEEEEEEEEEE	TRBV7-9*00(335)	TRBD1*00(40)	TRBJ1-4*00(215)		556|567|593|0|11||55.0	13|21|36|15|23||40.0	28|43|71|27|42||75.0												TGTGCCAGCAGACTCGGACAGGGCGACGAAAAACTGTTTTTT	36								CASRLGQGDEKLFF		:::::::::0:-6:11:15:-1:-3:23:27:-8:42:::	TLML_7_	RNA
4730	CLONES_TRBTLML_7__4W_TCR-JV_cDNA_37_TCTTCACA_merged_170000.txt	7911	2	5.54109e-05	TGTGCCAGCAGAGCTATACAGGGGGCCGATGGCTACACCTTC	EEEEEEEEEEEEEEEEEEEEEEEEEEEEEEEEEEEEEEEEEE	TRBV25-1*00(542)	TRBD1*00(45)	TRBJ1-2*00(210)		551|562|588|0|11||55.0	15|24|36|17|26||45.0	26|40|68|28|42||70.0												TGTGCCAGCAGAGCTATACAGGGGGCCGATGGCTACACCTTC	36								CASRAIQGADGYTF		:::::::::0:-6:11:17:-3:0:26:28:-6:42:::	TLML_7_	RNA
4731	CLONES_TRBTLML_7__4W_TCR-JV_cDNA_37_TCTTCACA_merged_170000.txt	7912	2	5.54109e-05	TGTGCCAGCAGAACCCCCGGACTGTGGAATGAGCAGTTCTTC	EEEEEEEEEEEEEEEEEEAEEEEEEEEEEEEEEEEEEEEEEE	TRBV6-2*00(226),TRBV6-3*00(226)	TRBD2*00(29),TRBD1*00(25)	TRBJ2-1*00(215)		516|527|553|0|11||55.0;516|527|553|0|11||55.0	13|22|48|14|23|SG16C|29.0;1|6|36|13|18||25.0	27|42|70|27|42||75.0												TGTGCCAGCAGAACCCCCGGACTGTGGAATGAGCAGTTCTTC	32								CASRTPGLWNEQFF		:::::::::0:-6:11:14:3:-10:23:27:-7:42:::	TLML_7_	RNA
4732	CLONES_TRBTLML_7__4W_TCR-JV_cDNA_37_TCTTCACA_merged_170000.txt	7913	2	5.54109e-05	TGTGCCAGCAGAAGACAGGGAGGAGGGTATGGCTACACCTTC	EEEEEEEEEEEEEEEEEEEEEEEEEEEEEEEEEEEEEEEEEE	TRBV7-2*00(1019)	TRBD1*00(35),TRBD2*00(30)	TRBJ1-2*00(215)		580|591|617|0|11||55.0	14|21|36|13|20||35.0;25|31|48|17|23||30.0	25|40|68|27|42||75.0												TGTGCCAGCAGAAGACAGGGAGGAGGGTATGGCTACACCTTC	36								CASRRQGGGYGYTF		:::::::::0:-6:11:13:-2:-3:20:27:-5:42:::	TLML_7_	RNA
4733	CLONES_TRBTLML_7__4W_TCR-JV_cDNA_37_TCTTCACA_merged_170000.txt	7914	2	5.54109e-05	TGTGCCAGCAGAAATTCAGGGTCCGCCTACGAGCAGTACTTC	EEEEEEEEEEEEEEEEEEEEEEEEEEEEEEEEEEEEEEEEEE	TRBV27*00(257)	TRBD1*00(25)	TRBJ2-7*00(225)		556|567|593|0|11||55.0	16|21|36|16|21||25.0	22|39|67|25|42||85.0												TGTGCCAGCAGAAATTCAGGGTCCGCCTACGAGCAGTACTTC	36								CASRNSGSAYEQYF		:::::::::0:-6:11:16:-4:-3:21:25:-2:42:::	TLML_7_	RNA
4734	CLONES_TRBTLML_7__4W_TCR-JV_cDNA_37_TCTTCACA_merged_170000.txt	7915	2	5.54109e-05	TGTGCCAGCAATTTACAGACCGGCCCCTACGAGCAGTACTTC	EEEEEEEEEEEEEEEEEEEEEEEEEEEEEEEEEEEEEEEEEE	TRBV4-2*00(482),TRBV4-3*00(466)		TRBJ2-7*00(225)		537|547|574|0|10||50.0;537|547|574|0|10|SC539T|34.0		22|39|67|25|42||85.0												TGTGCCAGCAATTTACAGACCGGCCCCTACGAGCAGTACTTC	36								CASNLQTGPYEQYF		:::::::::0:-7:10:::::25:-2:42:::	TLML_7_	RNA
4735	CLONES_TRBTLML_7__4W_TCR-JV_cDNA_37_TCTTCACA_merged_170000.txt	7916	2	5.54109e-05	TGTGCCAGCAACCCGGGGGGAGATAACTATGGCTACACCTTC	EEEEEEEEEEEEEEEEEEEEEEEEEEEEEEEEEEEEEEEEEE	TRBV12-3*00(527),TRBV12-4*00(527)	TRBD1*00(30),TRBD2*00(30)	TRBJ1-2*00(235)		530|540|567|0|10||50.0;530|540|567|0|10||50.0	9|15|36|11|17||30.0;13|19|48|11|17||30.0	21|40|68|23|42||95.0												TGTGCCAGCAACCCGGGGGGAGATAACTATGGCTACACCTTC	36								CASNPGGDNYGYTF		:::::::::0:-7:10:11:3:-9:17:23:-1:42:::	TLML_7_	RNA
4736	CLONES_TRBTLML_7__4W_TCR-JV_cDNA_37_TCTTCACA_merged_170000.txt	7917	2	5.54109e-05	TGTGCCAGCAACCGAGCTGGCGCAGCGGTGGAAGCTTTCTTT	EEEEEEEEEEEEEEEEEEEEEEEEEEEEEEEEEEEEEEEEEE	TRBV5-4*00(350),TRBV5-8*00(334)	TRBD1*00(25),TRBD2*00(25)	TRBJ1-1*00(200)		549|559|585|0|10||50.0;551|561|587|0|10||50.0	21|26|36|18|23||25.0;22|27|48|23|28||25.0	28|40|68|30|42||60.0												TGTGCCAGCAACCGAGCTGGCGCAGCGGTGGAAGCTTTCTTT	36								CASNRAGAAVEAFF		:::::::::0:-6:10:18:-9:2:23:30:-8:42:::	TLML_7_	RNA
4737	CLONES_TRBTLML_7__4W_TCR-JV_cDNA_37_TCTTCACA_merged_170000.txt	7918	2	5.54109e-05	TGTGCCAGCAAACAGGGGTATTCTAATGAAAAACTGTTTTTT	EEEEEEEEEEEEEEEEEEEEEEEEEEEEEEEEEEEEEEEEEE	TRBV6-5*00(410),TRBV6-6*00(362)	TRBD1*00(35)	TRBJ1-4*00(240)		519|529|556|0|10||50.0;516|526|553|0|10||50.0	15|22|36|11|18||35.0	23|43|71|22|42||100.0												TGTGCCAGCAAACAGGGGTATTCTAATGAAAAACTGTTTTTT	36								CASKQGYSNEKLFF		:::::::::0:-7:10:11:-3:-2:18:22:-3:42:::	TLML_7_	RNA
4738	CLONES_TRBTLML_7__4W_TCR-JV_cDNA_37_TCTTCACA_merged_170000.txt	7919	2	5.54109e-05	TGTGCCAGGCAAATAGCGGGATGCAACAATGAGCAGTTCTTC	EEEEEEEEEEEEEEEEEEEEEEEEEEEEEEEEEEEEEEEEEE	TRBV6-4*00(70),TRBV6-1*00(62),TRBV6-5*00(62),TRBV6-6*00(62)	TRBD2*00(40)	TRBJ2-1*00(225)		518|526|555|0|8||40.0;516|524|553|0|8||40.0;519|527|556|0|8||40.0;516|524|553|0|8||40.0	21|29|48|13|21||40.0	25|42|70|25|42||85.0												TGTGCCAGGCAAATAGCGGGATGCAACAATGAGCAGTTCTTC	36								CARQIAGCNNEQFF		:::::::::0:-9:8:13:-5:-3:21:25:-5:42:::	TLML_7_	RNA
4739	CLONES_TRBTLML_7__4W_TCR-JV_cDNA_37_TCTTCACA_merged_170000.txt	7920	2	5.54109e-05	TGTGCCAGGAGCTTAAGGGACCAGGGTCAGCCCCAGCATTTT	EEEEEEEEEEEEEEEEEEEEEEEEEEEEEEEEEEEEEEEEEE	TRBV13*00(544)	TRBD1*00(25),TRBD2*00(25)	TRBJ1-5*00(220)		567|582|604|0|15|SC575G|59.0	12|17|36|16|21||25.0;16|21|48|16|21||25.0	26|42|70|26|42||80.0												TGTGCCAGGAGCTTAAGGGACCAGGGTCAGCCCCAGCATTTT	36								CARSLRDQGQPQHF		:::::::::0:-2:15:16:0:-7:21:26:-6:42:::	TLML_7_	RNA
4740	CLONES_TRBTLML_7__4W_TCR-JV_cDNA_37_TCTTCACA_merged_170000.txt	7923	2	5.54109e-05	TGTGCGAGCGGAAGGCGGGGGAGCACAGATACGCAGTATTTT	EEEEEEEEEEEEEEEEEEEEEEEEEEEEEEEEEEEEEEEEEE	TRBV5-4*00(134)	TRBD1*00(25),TRBD2*00(25)	TRBJ2-3*00(245)		549|558|585|0|9|SC554G|29.0	18|23|36|16|21||25.0;23|28|48|14|19||25.0	20|41|69|21|42||105.0												TGTGCGAGCGGAAGGCGGGGGAGCACAGATACGCAGTATTTT	36								CASGRRGSTDTQYF		:::::::::0:-7:9:16:-6:-1:21:21:0:42:::	TLML_7_	RNA
4741	CLONES_TRBTLML_7__4W_TCR-JV_cDNA_37_TCTTCACA_merged_170000.txt	8020	2	5.54109e-05	TGCTCCCCCCTCCGGACTAGCGGGAGCAATGAGCAGTTCTTC	EEEEEEEEEEEEEEEEEEEEEEEEEEEEEEEEEEEEEEEEEE	TRBV20-1*00(380)	TRBD2*00(65)	TRBJ2-1*00(220)		759|762|793|0|3||15.0	17|30|48|13|26||65.0	26|42|70|26|42||80.0												TGCTCCCCCCTCCGGACTAGCGGGAGCAATGAGCAGTTCTTC	36								CSPLRTSGSNEQFF		:::::::::0:-11:3:13:-1:-2:26:26:-6:42:::	TLML_7_	RNA
4742	CLONES_TRBTLML_7__4W_TCR-JV_cDNA_37_TCTTCACA_merged_170000.txt	8036	2	5.54109e-05	TGCGCCAGCGGGTTAGCGGGGGGCACCTACGAGCAGTACTTC	EEEEEEEEEEEEEEEEEEEEEAEEEEEEEEEEEEEEEEEEEE	TRBV5-1*00(527)	TRBD2*00(35),TRBD1*00(30)	TRBJ2-7*00(225)		554|563|590|0|9||45.0	21|28|48|13|20||35.0;18|24|36|18|24||30.0	22|39|67|25|42||85.0												TGCGCCAGCGGGTTAGCGGGGGGCACCTACGAGCAGTACTTC	32								CASGLAGGTYEQYF		:::::::::0:-7:9:13:-5:-4:20:25:-2:42:::	TLML_7_	RNA
4743	CLONES_TRBTLML_7__4W_TCR-JV_cDNA_37_TCTTCACA_merged_170000.txt	8037	2	5.54109e-05	TGCGCCAGCATCCCCGGGACAGGGGCGCACGTCCTGACTTTC	EEEEEEEEEEEEEEEEEEEEEEEEEEEEEEEEEEEEEEEEEE	TRBV5-1*00(495)	TRBD1*00(45),TRBD2*00(40)	TRBJ2-6*00(213)		554|564|590|0|10||50.0	9|18|36|12|21||45.0;13|21|48|12|20||40.0	24|45|73|21|42|SC29GSA30C|73.0												TGCGCCAGCATCCCCGGGACAGGGGCGCACGTCCTGACTTTC	36								CASIPGTGAHVLTF		:::::::::0:-6:10:12:3:-6:21:21:-4:42:::	TLML_7_	RNA
4744	CLONES_TRBTLML_7__4W_TCR-JV_cDNA_37_TCTTCACA_merged_170000.txt	8038	2	5.54109e-05	TGCGCCAGCACTCCCCAGCTGACGAACACTGAAGCTTTCTTT	EEEEEEEEEEEEEEEEEEEEEEEEEEEEEEEEEEEEEEEEEE	TRBV5-1*00(155)	TRBD2*00(25)	TRBJ1-1*00(235)		554|564|590|0|10||50.0	2|7|48|10|15||25.0	21|40|68|23|42||95.0												TGCGCCAGCACTCCCCAGCTGACGAACACTGAAGCTTTCTTT	36								CASTPQLTNTEAFF		:::::::::0:-6:10:10:14:-25:15:23:-1:42:::	TLML_7_	RNA
4745	CLONES_TRBTLML_7__4W_TCR-JV_cDNA_37_TCTTCACA_merged_170000.txt	8039	2	5.54109e-05	TGCGCCAGCAGTTCCGGGGCAGAACAAGAGACCCAGTACTTC	EEEEEEEEEEEEEEEEEEEEEEEEEEEEEEEEEEEEEEEEEE	TRBV5-1*00(415)	TRBD1*00(29),TRBD2*00(25)	TRBJ2-5*00(230)		554|565|590|0|11||55.0	10|19|36|13|22|SA15G|29.0;14|19|48|13|18||25.0	22|40|68|24|42||90.0												TGCGCCAGCAGTTCCGGGGCAGAACAAGAGACCCAGTACTTC	36								CASSSGAEQETQYF		:::::::::0:-5:11:13:2:-5:22:24:-2:42:::	TLML_7_	RNA
4746	CLONES_TRBTLML_7__4W_TCR-JV_cDNA_37_TCTTCACA_merged_170000.txt	8040	2	5.54109e-05	TGCGCCAGCAGTGACGACGGTATGAACACTGAAGCTTTCTTT	EEEEEEEEEEEEEEEEEEEEEEEEEEEEEEEEEEEEEEEEEE	TRBV10-2*00(305)		TRBJ1-1*00(237)		533|547|570|0|14||70.0		19|40|68|21|42||105.0												TGCGCCAGCAGTGACGACGGTATGAACACTGAAGCTTTCTTT	36								CASSDDGMNTEAFF		:::::::::0:-3:14:::::21:1:42:::	TLML_7_	RNA
4747	CLONES_TRBTLML_7__4W_TCR-JV_cDNA_37_TCTTCACA_merged_170000.txt	8041	2	5.54109e-05	TGCGCCAGCAGTACCGGGACAGGGGAAGAGCCCCAGCATTTT	EEEEEEEEEEEEEEEEEEEEEEEEEEEEEEEEEEEEEEEEEE	TRBV10-2*00(127)	TRBD1*00(60)	TRBJ1-5*00(210)		533|545|570|0|12||60.0	10|22|36|13|25||60.0	28|42|70|28|42||70.0												TGCGCCAGCAGTACCGGGACAGGGGAAGAGCCCCAGCATTTT	36								CASSTGTGEEPQHF		:::::::::0:-5:12:13:2:-2:25:28:-8:42:::	TLML_7_	RNA
4748	CLONES_TRBTLML_7__4W_TCR-JV_cDNA_37_TCTTCACA_merged_170000.txt	8042	2	5.54109e-05	TGCGCCAGCAGCTTCGGCGCTCCCACAGATACGCAGTATTTT	EEEEEEEEEEEEEEEEEEEEEEEEEEEEEEEEEEEEEEEEEE	TRBV5-1*00(991)	TRBD1*00(25)	TRBJ2-3*00(135)		554|568|590|0|14||70.0	21|26|36|15|20||25.0	22|41|69|23|42||95.0												TGCGCCAGCAGCTTCGGCGCTCCCACAGATACGCAGTATTTT	36								CASSFGAPTDTQYF		:::::::::0:-2:14:15:-9:2:20:23:-2:42:::	TLML_7_	RNA
4749	CLONES_TRBTLML_7__4W_TCR-JV_cDNA_37_TCTTCACA_merged_170000.txt	8043	2	5.54109e-05	TGCGCCAGCAGCTTGGTTCGCGGCCAAGAGACCCAGTACTTC	EEEEEEEEEEEEEEEE<EEEEEEEEEEEEEEEEEEEEEEEEE	TRBV5-1*00(667.5)		TRBJ2-5*00(235)		554|570|590|0|16||80.0		21|40|68|23|42||95.0												TGCGCCAGCAGCTTGGTTCGCGGCCAAGAGACCCAGTACTTC	27								CASSLVRGQETQYF		:::::::::0:0:16:::::23:-1:42:::	TLML_7_	RNA
4750	CLONES_TRBTLML_7__4W_TCR-JV_cDNA_37_TCTTCACA_merged_170000.txt	8044	2	5.54109e-05	TGCGCCAGCAGCTTGGCCCGGAGTAAAGAGACCCAGTACTTC	EEEEEEEEEEEEEEEEEEEEEEEEEEEEEEEEEEEEEEEAAA	TRBV5-1*00(947)		TRBJ2-5*00(95)		554|572|590|0|18||90.0		23|40|68|25|42||85.0												TGCGCCAGCAGCTTGGCCCGGAGTAAAGAGACCCAGTACTTC	32								CASSLARSKETQYF		:::::::::0:2:18:::::25:-3:42:::	TLML_7_	RNA
4751	CLONES_TRBTLML_7__4W_TCR-JV_cDNA_37_TCTTCACA_merged_170000.txt	8045	2	5.54109e-05	TGCGCCAGCAGCTTGGCCAGCTCTGGAAACACCATATATTTT	EEEEEEEEEEEEEEEEEEEEEEEEEEEEEEEEEEEEEAAAAA	TRBV5-1*00(810)		TRBJ1-3*00(120)		554|573|590|0|19||95.0		18|42|70|18|42||120.0												TGCGCCAGCAGCTTGGCCAGCTCTGGAAACACCATATATTTT	32								CASSLASSGNTIYF		:::::::::0:3:19:::::18:2:42:::	TLML_7_	RNA
4752	CLONES_TRBTLML_7__4W_TCR-JV_cDNA_37_TCTTCACA_merged_170000.txt	8046	2	5.54109e-05	TGCGCCAGCAGCTTGGCCAGGGAGAACTACGAGCAGTACTTC	EEEEEEEEEEEEEEEEEEEEEEEEEEEEEEEEEEEEEEEEEE	TRBV5-1*00(510)	TRBD2*00(25)	TRBJ2-7*00(220)		554|573|590|0|19||95.0	25|30|48|19|24||25.0	23|39|67|26|42||80.0												TGCGCCAGCAGCTTGGCCAGGGAGAACTACGAGCAGTACTTC	36								CASSLARENYEQYF		:::::::::0:3:19:19:-9:-2:24:26:-3:42:::	TLML_7_	RNA
4753	CLONES_TRBTLML_7__4W_TCR-JV_cDNA_37_TCTTCACA_merged_170000.txt	8047	2	5.54109e-05	TGCGCCAGCAGCTTGGAGCAGGTCCCCTACGAGCAGTACTTC	EEEEEEEEEEEEEEEEEEEEEEEEEEEEEEEEEEEEEEEEEE	TRBV5-1*00(550)		TRBJ2-7*00(225)		554|570|590|0|16||80.0		22|39|67|25|42||85.0												TGCGCCAGCAGCTTGGAGCAGGTCCCCTACGAGCAGTACTTC	36								CASSLEQVPYEQYF		:::::::::0:0:16:::::25:-2:42:::	TLML_7_	RNA
4754	CLONES_TRBTLML_7__4W_TCR-JV_cDNA_37_TCTTCACA_merged_170000.txt	8048	2	5.54109e-05	TGCGCCAGCAGCTTGGAACAGGGCCGCTACGAGCAGTACTTC	EEEEEEEEEEEEEEEEEEEEEEEEEEEEEEEEEEEEEEEEEE	TRBV5-1*00(491)	TRBD1*00(30),TRBD2*00(30)	TRBJ2-7*00(220)		554|570|590|0|16||80.0	15|21|36|17|23||30.0;28|34|48|19|25||30.0	23|39|67|26|42||80.0												TGCGCCAGCAGCTTGGAACAGGGCCGCTACGAGCAGTACTTC	36								CASSLEQGRYEQYF		:::::::::0:0:16:17:-3:-3:23:26:-3:42:::	TLML_7_	RNA
4755	CLONES_TRBTLML_7__4W_TCR-JV_cDNA_37_TCTTCACA_merged_170000.txt	8049	2	5.54109e-05	TGCGCCAGCAGCTTGGAAGTCGGCCCCTATGGCTACACCTTC	EEAAAAA<AAAEEAEEEEEEEEA<EAEEEEAAEEEEAEEEAE	TRBV5-1*00(787)	TRBD2*00(25)	TRBJ1-2*00(212)		554|570|590|0|16||80.0	30|35|48|21|26||25.0	24|40|68|26|42||80.0												TGCGCCAGCAGCTTGGAAGTCGGCCCCTATGGCTACACCTTC	27								CASSLEVGPYGYTF		:::::::::0:0:16:21:-14:3:26:26:-4:42:::	TLML_7_	RNA
4756	CLONES_TRBTLML_7__4W_TCR-JV_cDNA_37_TCTTCACA_merged_170000.txt	8050	2	5.54109e-05	TGCGCCAGCAGCTCCGACAGCTCTGGAAACACCATATATTTT	EEEEEEEEEAEEEEEE6EEEEEEEEEEEEEEEEEEEEEEEEE	TRBV5-1*00(360)		TRBJ1-3*00(260)		554|567|590|0|13||65.0		18|42|70|18|42||120.0												TGCGCCAGCAGCTCCGACAGCTCTGGAAACACCATATATTTT	21								CASSSDSSGNTIYF		:::::::::0:-3:13:::::18:2:42:::	TLML_7_	RNA
4757	CLONES_TRBTLML_7__4W_TCR-JV_cDNA_37_TCTTCACA_merged_170000.txt	8051	2	5.54109e-05	TGCGCCAGCAGCTGGGCCGGACAGGACGATACGCAGTATTTT	EEEEEEEEEEEEEEEEEEEEEEEEEEEEEEEEEEEEEEAAAA	TRBV5-1*00(1098)	TRBD1*00(35)	TRBJ2-3*00(80)		554|572|590|0|18|ST567G|74.0	13|20|36|18|25||35.0	26|41|69|27|42||75.0												TGCGCCAGCAGCTGGGCCGGACAGGACGATACGCAGTATTTT	32								CASSWAGQDDTQYF		:::::::::0:2:18:18:-1:-4:25:27:-6:42:::	TLML_7_	RNA
4758	CLONES_TRBTLML_7__4W_TCR-JV_cDNA_37_TCTTCACA_merged_170000.txt	8052	2	5.54109e-05	TGCGCCAGCAGCCTCCTCCTCGTGAACACTGAAGCTTTCTTT	EEEEEEEEEEEEEEEEEEEEEEEEEEEEEEEEEEEEEEEEEE	TRBV4-3*00(357.5),TRBV4-2*00(341.5)	TRBD2*00(25)	TRBJ1-1*00(232)		537|550|574|0|13||65.0;537|550|574|0|13|ST539C|49.0	1|6|48|14|19||25.0	20|40|68|22|42||100.0												TGCGCCAGCAGCCTCCTCCTCGTGAACACTGAAGCTTTCTTT	36								CASSLLLVNTEAFF		:::::::::0:-4:13:14:15:-26:19:22:0:42:::	TLML_7_	RNA
4759	CLONES_TRBTLML_7__4W_TCR-JV_cDNA_37_TCTTCACA_merged_170000.txt	8053	2	5.54109e-05	TGCGCCAGCAGCCCCGTGGGGGCTAACTATGGCTACACCTTC	EEEEEEEEEEEEEEEEEEEEEEEEEEEEEEEEEEEEEEEEEE	TRBV4-3*00(140),TRBV4-1*00(124),TRBV4-2*00(124)		TRBJ1-2*00(245)		537|550|574|0|13||65.0;537|550|574|0|13||65.0;537|550|574|0|13|ST539C|49.0		19|40|68|21|42||105.0												TGCGCCAGCAGCCCCGTGGGGGCTAACTATGGCTACACCTTC	36								CASSPVGANYGYTF		:::::::::0:-4:13:::::21:1:42:::	TLML_7_	RNA
4760	CLONES_TRBTLML_7__4W_TCR-JV_cDNA_37_TCTTCACA_merged_170000.txt	8054	2	5.54109e-05	TGCGCCAGCAGCCCCGCTGGGGGTAGTCAGCCCCAGCATTTT	EEEEEEEEEEEEEEEEEAEEEEEEEEEEEEEEEEEEEEEEEE	TRBV5-1*00(775)	TRBD2*00(30)	TRBJ1-5*00(220)		554|566|590|0|12||60.0	4|10|48|12|18||30.0	26|42|70|26|42||80.0												TGCGCCAGCAGCCCCGCTGGGGGTAGTCAGCCCCAGCATTTT	32								CASSPAGGSQPQHF		:::::::::0:-4:12:12:12:-22:18:26:-6:42:::	TLML_7_	RNA
4761	CLONES_TRBTLML_7__4W_TCR-JV_cDNA_37_TCTTCACA_merged_170000.txt	8055	2	5.54109e-05	TGCGCCAGCAGCCCCAGTACGGGGGCCAATGAGCAGTTCTTC	EEEEEEEEEEEEEEEEEEEEEEEEEEEEEEEEEEEEEEEEEE	TRBV4-3*00(630)	TRBD1*00(30)	TRBJ2-1*00(220)		537|550|574|0|13||65.0	18|24|36|20|26||30.0	26|42|70|26|42||80.0												TGCGCCAGCAGCCCCAGTACGGGGGCCAATGAGCAGTTCTTC	36								CASSPSTGANEQFF		:::::::::0:-4:13:20:-6:0:26:26:-6:42:::	TLML_7_	RNA
4762	CLONES_TRBTLML_7__4W_TCR-JV_cDNA_37_TCTTCACA_merged_170000.txt	8056	2	5.54109e-05	TGCGCCAGCAGCCCGGGACAGCTAACTATTGGCTACACCTTC	EEEEEEEEEEEEEEEEEEEEEEEEEEEEEEEEEEEEEEEEEE	TRBV4-3*00(490),TRBV4-2*00(474)	TRBD1*00(30),TRBD2*00(30)	TRBJ1-2*00(229)		537|550|574|0|13||65.0;537|550|574|0|13|ST539C|49.0	11|17|36|13|19||30.0;15|21|48|13|19||30.0	18|40|68|19|42|I28T|89.0												TGCGCCAGCAGCCCGGGACAGCTAACTATTGGCTACACCTTC	36								CASSPGQLTIGYTF		:::::::::0:-4:13:13:1:-7:19:19:2:42:::	TLML_7_	RNA
4763	CLONES_TRBTLML_7__4W_TCR-JV_cDNA_37_TCTTCACA_merged_170000.txt	8057	2	5.54109e-05	TGCGCCAGCAGCCCGGACCCGTCCTACAATGAGCAGTTCTTC	EAAEEEEEEEEAEEEEEEEEEEEEEEEEEEEEEEEEEEEEEE	TRBV5-1*00(445)		TRBJ2-1*00(245)		554|566|590|0|12||60.0		21|42|70|21|42||105.0												TGCGCCAGCAGCCCGGACCCGTCCTACAATGAGCAGTTCTTC	32								CASSPDPSYNEQFF		:::::::::0:-4:12:::::21:-1:42:::	TLML_7_	RNA
4764	CLONES_TRBTLML_7__4W_TCR-JV_cDNA_37_TCTTCACA_merged_170000.txt	8058	2	5.54109e-05	TGCGCCAGCAGCCCAGGACAGGGCAGCTCTGGCTACACCTTC	EEEEEEEEEEEEEEEEEEEEEEEEEEEEEEEEEEEEEEEEEE	TRBV5-1*00(420)	TRBD1*00(40)	TRBJ1-2*00(205)		554|566|590|0|12||60.0	13|21|36|15|23||40.0	27|40|68|29|42||65.0												TGCGCCAGCAGCCCAGGACAGGGCAGCTCTGGCTACACCTTC	36								CASSPGQGSSGYTF		:::::::::0:-4:12:15:-1:-3:23:29:-7:42:::	TLML_7_	RNA
4765	CLONES_TRBTLML_7__4W_TCR-JV_cDNA_37_TCTTCACA_merged_170000.txt	8059	2	5.54109e-05	TGCGCCAGCAGCCGAGGAGCGGGAGTCGAGACCCAGTACTTC	EEEEEEEEEEEEEEEEEEEEEEEEEEEEEEEEEEEEEEEEEE	TRBV5-1*00(470)	TRBD2*00(40)	TRBJ2-5*00(76)		554|566|590|0|12||60.0	22|30|48|17|25||40.0	25|40|68|27|42||75.0												TGCGCCAGCAGCCGAGGAGCGGGAGTCGAGACCCAGTACTTC	36								CASSRGAGVETQYF		:::::::::0:-4:12:17:-6:-2:25:27:-5:42:::	TLML_7_	RNA
4766	CLONES_TRBTLML_7__4W_TCR-JV_cDNA_37_TCTTCACA_merged_170000.txt	8060	2	5.54109e-05	TGCGCCAGCAGCCAATTCGGCAGCACAGATACGCAGTATTTT	EEEEEEEEEEEEEEEEEEEEEEEEEEEEEEEEEEEEEEEEEE	TRBV4-3*00(355),TRBV4-2*00(339)		TRBJ2-3*00(245)		537|552|574|0|15||75.0;537|552|574|0|15|ST539C|59.0		20|41|69|21|42||105.0												TGCGCCAGCAGCCAATTCGGCAGCACAGATACGCAGTATTTT	36								CASSQFGSTDTQYF		:::::::::0:-2:15:::::21:0:42:::	TLML_7_	RNA
4767	CLONES_TRBTLML_7__4W_TCR-JV_cDNA_37_TCTTCACA_merged_170000.txt	8061	2	5.54109e-05	TGCGCCAGCAGCCAAGTCCGGGACACCTATGGCTACACCTTC	EEEEEEEEEEEEEEEEEEEEEEEEEEEEEEEEEEEEEEEEEE	TRBV4-1*00(170),TRBV4-3*00(154)	TRBD1*00(40),TRBD2*00(35)	TRBJ1-2*00(220)		537|553|574|0|16||80.0;537|553|574|0|16||80.0	10|18|36|17|25||40.0;14|21|48|17|24||35.0	24|40|68|26|42||80.0												TGCGCCAGCAGCCAAGTCCGGGACACCTATGGCTACACCTTC	36								CASSQVRDTYGYTF		:::::::::0:-1:16:17:2:-6:25:26:-4:42:::	TLML_7_	RNA
4768	CLONES_TRBTLML_7__4W_TCR-JV_cDNA_37_TCTTCACA_merged_170000.txt	8062	2	5.54109e-05	TGCGCCAGCAGCCAAGCCTTACTCTACAATGAGCAGTTCTTC	EEEEEEEEEEEEEEEEEEEEEEEEEEEEEEEEEEEEEEEEEE	TRBV4-3*00(702.5)		TRBJ2-1*00(235)		537|553|574|0|16||80.0		23|42|70|23|42||95.0												TGCGCCAGCAGCCAAGCCTTACTCTACAATGAGCAGTTCTTC	36								CASSQALLYNEQFF		:::::::::0:-1:16:::::23:-3:42:::	TLML_7_	RNA
4769	CLONES_TRBTLML_7__4W_TCR-JV_cDNA_37_TCTTCACA_merged_170000.txt	8063	2	5.54109e-05	TGCGCCAGCAGCCAAGGTAGCTTAATGACTGAAGCTTTCTTT	EEEEEEEEEEEEEEEEEEEEEEEEEEEEEEEEEEEEEEEEEE	TRBV4-3*00(497.5)		TRBJ1-1*00(180)		537|553|574|0|16||80.0		25|40|68|27|42||75.0												TGCGCCAGCAGCCAAGGTAGCTTAATGACTGAAGCTTTCTTT	36								CASSQGSLMTEAFF		:::::::::0:-1:16:::::27:-5:42:::	TLML_7_	RNA
4770	CLONES_TRBTLML_7__4W_TCR-JV_cDNA_37_TCTTCACA_merged_170000.txt	8064	2	5.54109e-05	TGCGCCAGCAGCCAAGGGCTCCTTATGGAGACCCAGTACTTC	EEEEEEEEEEEEEEEEEEEEEEEEEEEEEEEEEEEEEEEEEE	TRBV4-3*00(290),TRBV4-2*00(274),TRBV4-1*00(258)		TRBJ2-5*00(215)		537|553|574|0|16||80.0;537|553|574|0|16|ST539C|64.0;537|553|574|0|16||80.0		25|40|68|27|42||75.0												TGCGCCAGCAGCCAAGGGCTCCTTATGGAGACCCAGTACTTC	36								CASSQGLLMETQYF		:::::::::0:-1:16:::::27:-5:42:::	TLML_7_	RNA
4771	CLONES_TRBTLML_7__4W_TCR-JV_cDNA_37_TCTTCACA_merged_170000.txt	8065	2	5.54109e-05	TGCGCCAGCAGCCAAGGGACTCTCTCCTACGAGCAGTACTTC	EEEEEEEEEEEEEEEEEEEEEEEEEEEEEEEEEEEEEEEEEE	TRBV4-3*00(507.5),TRBV4-2*00(467.5)	TRBD2*00(25)	TRBJ2-7*00(235)		537|553|574|0|16||80.0;537|553|574|0|16|ST539C|64.0	17|22|48|16|21||25.0	20|39|67|23|42||95.0												TGCGCCAGCAGCCAAGGGACTCTCTCCTACGAGCAGTACTTC	36								CASSQGTLSYEQYF		:::::::::0:-1:16:16:-1:-10:21:23:0:42:::	TLML_7_	RNA
4772	CLONES_TRBTLML_7__4W_TCR-JV_cDNA_37_TCTTCACA_merged_170000.txt	8066	2	5.54109e-05	TGCGCCAGCAGCCAAGGACAGGGCTCCTACGAGCAGTACTTC	EEEEEEEEEEEEEEEEEEEEEEEEEEEEEEEEEEEEEEEEEA	TRBV4-3*00(310),TRBV4-2*00(294),TRBV4-1*00(278)	TRBD1*00(30)	TRBJ2-7*00(240)		537|553|574|0|16||80.0;537|553|574|0|16|ST539C|64.0;537|553|574|0|16||80.0	14|20|36|16|22||30.0	19|39|67|22|42||100.0												TGCGCCAGCAGCCAAGGACAGGGCTCCTACGAGCAGTACTTC	32								CASSQGQGSYEQYF		:::::::::0:-1:16:16:-2:-4:22:22:1:42:::	TLML_7_	RNA
4773	CLONES_TRBTLML_7__4W_TCR-JV_cDNA_37_TCTTCACA_merged_170000.txt	8067	2	5.54109e-05	TGCGCCAGCAGCCAAGATCGCGGGATCTATGGCTACACCTTC	EEEEEEEEEEEEEEEEEEEEEEEEEEEEEEEEEEEEEEEEEE	TRBV4-1*00(195),TRBV4-3*00(195),TRBV4-2*00(179)	TRBD2*00(30)	TRBJ1-2*00(220)		537|556|574|0|19||95.0;537|556|574|0|19||95.0;537|556|574|0|19|ST539C|79.0	23|29|48|19|25||30.0	24|40|68|26|42||80.0												TGCGCCAGCAGCCAAGATCGCGGGATCTATGGCTACACCTTC	36								CASSQDRGIYGYTF		:::::::::0:2:19:19:-7:-3:25:26:-4:42:::	TLML_7_	RNA
4774	CLONES_TRBTLML_7__4W_TCR-JV_cDNA_37_TCTTCACA_merged_170000.txt	8068	2	5.54109e-05	TGCGCCAGCAGCCAAGATCGAGGCTTCTATGGCTACACCTTC	EEEEEEEEEEEEEEEEEEEEEEEEEEEEEEEEEEEEEEEEEE	TRBV4-3*00(1075)		TRBJ1-2*00(220)		537|556|574|0|19||95.0		24|40|68|26|42||80.0												TGCGCCAGCAGCCAAGATCGAGGCTTCTATGGCTACACCTTC	36								CASSQDRGFYGYTF		:::::::::0:2:19:::::26:-4:42:::	TLML_7_	RNA
4775	CLONES_TRBTLML_7__4W_TCR-JV_cDNA_37_TCTTCACA_merged_170000.txt	8069	2	5.54109e-05	TGCGCCAGCAGCCAAGATGGTTATATGGCTGAAGCTTTCTTT	EEEEEEEEAEEEEEEEEEEEEEEEEEEEEEEEEAEEEEEEEE	TRBV4-3*00(742),TRBV4-2*00(718)		TRBJ1-1*00(210)		537|555|574|0|18||90.0;537|555|574|0|18|ST539C|74.0		26|40|68|28|42||70.0												TGCGCCAGCAGCCAAGATGGTTATATGGCTGAAGCTTTCTTT	32								CASSQDGYMAEAFF		:::::::::0:1:18:::::28:-6:42:::	TLML_7_	RNA
4776	CLONES_TRBTLML_7__4W_TCR-JV_cDNA_37_TCTTCACA_merged_170000.txt	8070	2	5.54109e-05	TGCGCCAGCAGCCAAGATACGAGCCGGGAGACCCAGTACTTC	EEEEEEEEEEEEEEEEEEEEEEEEEEEEEEEEEEEEEEEEEE	TRBV4-3*00(300),TRBV4-2*00(284),TRBV4-1*00(268)		TRBJ2-5*00(215)		537|555|574|0|18||90.0;537|555|574|0|18|ST539C|74.0;537|555|574|0|18||90.0		25|40|68|27|42||75.0												TGCGCCAGCAGCCAAGATACGAGCCGGGAGACCCAGTACTTC	36								CASSQDTSRETQYF		:::::::::0:1:18:::::27:-5:42:::	TLML_7_	RNA
4777	CLONES_TRBTLML_7__4W_TCR-JV_cDNA_37_TCTTCACA_merged_170000.txt	8071	2	5.54109e-05	TGCGCCAGCAGCCAAGACCAGAACACAGATACGCAGTATTTT	AAEEEEEEEEEEEEEEEEEEEEEEEEEEEEEEEEEEEEEEEA	TRBV4-1*00(100)		TRBJ2-3*00(219)		537|554|574|0|17||85.0		22|41|69|23|42||95.0												TGCGCCAGCAGCCAAGACCAGAACACAGATACGCAGTATTTT	32								CASSQDQNTDTQYF		:::::::::0:0:17:::::23:-2:42:::	TLML_7_	RNA
4778	CLONES_TRBTLML_7__4W_TCR-JV_cDNA_37_TCTTCACA_merged_170000.txt	8072	2	5.54109e-05	TGCGCCAGCAGCCAAGACGGTTTCGGAAACACCATATATTTT	EEEEEEEEEEEEEEEEEEEEEEEEEEEEEEEEEEEEEEEEEE	TRBV4-3*00(515),TRBV4-2*00(499)		TRBJ1-3*00(230)		537|554|574|0|17||85.0;537|554|574|0|17|ST539C|69.0		24|42|70|24|42||90.0												TGCGCCAGCAGCCAAGACGGTTTCGGAAACACCATATATTTT	36								CASSQDGFGNTIYF		:::::::::0:0:17:::::24:-4:42:::	TLML_7_	RNA
4779	CLONES_TRBTLML_7__4W_TCR-JV_cDNA_37_TCTTCACA_merged_170000.txt	8073	2	5.54109e-05	TGCGCCAGCAGCCAAGACAGGGTGGGATTTGAAGCTTTCTTT	EEEEEEEEEEEEEEEEEEEEEEEEEEEEEEEEEEEEEEEEEE	TRBV4-1*00(550)	TRBD1*00(25)	TRBJ1-1*00(205)		537|554|574|0|17||85.0	16|21|36|17|22||25.0	27|40|68|29|42||65.0												TGCGCCAGCAGCCAAGACAGGGTGGGATTTGAAGCTTTCTTT	36								CASSQDRVGFEAFF		:::::::::0:0:17:17:-4:-3:22:29:-7:42:::	TLML_7_	RNA
4780	CLONES_TRBTLML_7__4W_TCR-JV_cDNA_37_TCTTCACA_merged_170000.txt	8074	2	5.54109e-05	TGCGCCAGCAGCCAAGAGGGGGGGGATCAGCCCCAGCATTTT	EEEEEEEEEEEEEEEEEEEEEEEEEEEEEEEEEEEEEEEEEE	TRBV4-3*00(305),TRBV4-2*00(289),TRBV4-1*00(273)	TRBD1*00(25)	TRBJ1-5*00(225)		537|554|574|0|17||85.0;537|554|574|0|17|ST539C|69.0;537|554|574|0|17||85.0	18|23|36|17|22||25.0	25|42|70|25|42||85.0												TGCGCCAGCAGCCAAGAGGGGGGGGATCAGCCCCAGCATTTT	36								CASSQEGGDQPQHF		:::::::::0:0:17:17:-6:-1:22:25:-5:42:::	TLML_7_	RNA
4781	CLONES_TRBTLML_7__4W_TCR-JV_cDNA_37_TCTTCACA_merged_170000.txt	8075	2	5.54109e-05	TGCGCCAGCAGCCAAACGACAGGGAGTCAGCCCCAGCATTTT	EEEEEEEEEEEEEEEEEEEEAEEEEEEEEEEEEEEEEEEEEE	TRBV4-3*00(470),TRBV4-2*00(454)	TRBD1*00(35)	TRBJ1-5*00(220)		537|552|574|0|15||75.0;537|552|574|0|15|ST539C|59.0	14|21|36|17|24||35.0	26|42|70|26|42||80.0												TGCGCCAGCAGCCAAACGACAGGGAGTCAGCCCCAGCATTTT	32								CASSQTTGSQPQHF		:::::::::0:-2:15:17:-2:-3:24:26:-6:42:::	TLML_7_	RNA
4782	CLONES_TRBTLML_7__4W_TCR-JV_cDNA_37_TCTTCACA_merged_170000.txt	8076	2	5.54109e-05	TGCGCCAGCAGCGTGACGGGGCCGTACAATGAGCAGTTCTTC	EEEEEEEEEEEEEEEEEEEEEEEEEEEEEEEEEEEEEEEEEE	TRBV5-1*00(405)	TRBD1*00(25),TRBD2*00(25)	TRBJ2-1*00(230)		554|566|590|0|12||60.0	19|24|36|17|22||25.0;29|34|48|18|23||25.0	24|42|70|24|42||90.0												TGCGCCAGCAGCGTGACGGGGCCGTACAATGAGCAGTTCTTC	36								CASSVTGPYNEQFF		:::::::::0:-4:12:17:-7:0:22:24:-4:42:::	TLML_7_	RNA
4783	CLONES_TRBTLML_7__4W_TCR-JV_cDNA_37_TCTTCACA_merged_170000.txt	8077	2	5.54109e-05	TGCGCCAGCAGCGCCCGGGACTCCTCCTACGAGCAGTACTTC	EEEEEEEEEEEEEEEEEEEEEEEEEEEEEEEEEEEEEAAAAA	TRBV5-1*00(1287)	TRBD2*00(45),TRBD1*00(40)	TRBJ2-7*00(95)		554|566|590|0|12||60.0	13|22|48|13|22||45.0;9|17|36|13|21||40.0	20|39|67|23|42||95.0												TGCGCCAGCAGCGCCCGGGACTCCTCCTACGAGCAGTACTTC	32								CASSARDSSYEQYF		:::::::::0:-4:12:13:3:-10:22:23:0:42:::	TLML_7_	RNA
4784	CLONES_TRBTLML_7__4W_TCR-JV_cDNA_37_TCTTCACA_merged_170000.txt	8078	2	5.54109e-05	TGCGCCAGCAGCGGATTCGGGACTAACTACGAGCAGTACTTC	EEEEEEEEEEEEEEEEEEEEEEEEEEEEEEEEEEEEEEEEEE	TRBV5-1*00(380)	TRBD2*00(40)	TRBJ2-7*00(220)		554|566|590|0|12||60.0	15|23|48|17|25||40.0	23|39|67|26|42||80.0												TGCGCCAGCAGCGGATTCGGGACTAACTACGAGCAGTACTTC	36								CASSGFGTNYEQYF		:::::::::0:-4:12:17:1:-9:25:26:-3:42:::	TLML_7_	RNA
4785	CLONES_TRBTLML_7__4W_TCR-JV_cDNA_37_TCTTCACA_merged_170000.txt	8079	2	5.54109e-05	TGCGCCAGCAGCGATACTTCTGGGGCCAACGTCCTGACTTTC	EEEEEEEEEEEEEEEEEEEEEEEEEEEEEEEEEEEEEEEEEE	TRBV5-1*00(165)		TRBJ2-6*00(260)		554|566|590|0|12||60.0		21|45|73|18|42||120.0												TGCGCCAGCAGCGATACTTCTGGGGCCAACGTCCTGACTTTC	36								CASSDTSGANVLTF		:::::::::0:-4:12:::::18:-1:42:::	TLML_7_	RNA
4786	CLONES_TRBTLML_7__4W_TCR-JV_cDNA_37_TCTTCACA_merged_170000.txt	8080	2	5.54109e-05	TGCGCCAGCAGCACCACGGGACTGAACCGTGAAGCTTTCTTT	EEEEEEEEEEEEEEEEEEEEEEEEEEEEEEEEEEEEEEEEEE	TRBV5-1*00(492.5)	TRBD1*00(30),TRBD2*00(30)	TRBJ1-1*00(208)		554|566|590|0|12||60.0	11|17|36|16|22||30.0;15|21|48|16|22||30.0	20|40|68|22|42|SA25CSC26G|68.0												TGCGCCAGCAGCACCACGGGACTGAACCGTGAAGCTTTCTTT	36								CASSTTGLNREAFF		:::::::::0:-4:12:16:1:-7:22:22:0:42:::	TLML_7_	RNA
4787	CLONES_TRBTLML_7__4W_TCR-JV_cDNA_37_TCTTCACA_merged_170000.txt	8081	2	5.54109e-05	TGCGCCAGCAGGGCCGGGACACACCAAGAGACCCAGTACTTC	EEEEEEEEEEEEEEEEEEEEEEEEEEEEEE7EEEEEEEEEEE	TRBV5-1*00(527.5)	TRBD1*00(40),TRBD2*00(35)	TRBJ2-5*00(240)		554|565|590|0|11||55.0	10|18|36|13|21||40.0;14|21|48|13|20||35.0	20|40|68|22|42||100.0												TGCGCCAGCAGGGCCGGGACACACCAAGAGACCCAGTACTTC	22								CASRAGTHQETQYF		:::::::::0:-5:11:13:2:-6:21:22:0:42:::	TLML_7_	RNA
4788	CLONES_TRBTLML_7__4W_TCR-JV_cDNA_37_TCTTCACA_merged_170000.txt	8093	2	5.54109e-05	TGCACCAGCACCTTCATGTTAGGGGGAGATACGCAGTATTTT	EEEEEEEEEEEEEEEEEEEEEEEEEEEEEEEEEEEEEEEEEE	TRBV1*00(552.5)	TRBD1*00(30)	TRBJ2-3*00(220)		533|543|570|0|10||50.0	17|23|36|20|26||30.0	25|41|69|26|42||80.0												TGCACCAGCACCTTCATGTTAGGGGGAGATACGCAGTATTTT	36								CTSTFMLGGDTQYF		:::::::::0:-7:10:20:-5:-1:26:26:-5:42:::	TLML_7_	RNA
4789	CLONES_TRBTLML_7__4W_TCR-JV_cDNA_37_TCTTCACA_merged_170000.txt	8094	2	5.54109e-05	TGCAGTGCTTATGACTCAGGCTCCTACAATGAGCAGTTCTTC	EEEEEEEEEEEEEEEEEEEEEEEEEEEEEEEEEEEEEEEEEE	TRBV20-1*00(134)		TRBJ2-1*00(255)		759|768|793|0|9||45.0		19|42|70|19|42||115.0												TGCAGTGCTTATGACTCAGGCTCCTACAATGAGCAGTTCTTC	36								CSAYDSGSYNEQFF		:::::::::0:-5:9:::::19:1:42:::	TLML_7_	RNA
4791	CLONES_TRBTLML_7__4W_TCR-JV_cDNA_37_TCTTCACA_merged_170000.txt	8096	2	5.54109e-05	TGCAGTGCTCGGAGCGGGAGGTCCTACAATGAGCAGTTCTTC	EEEEEEEEEEEEEEEEEEEEEEEEEEEEEEEEEEEEEEEEEE	TRBV20-1*00(645)		TRBJ2-1*00(246)		759|768|793|0|9||45.0		16|42|70|16|42|SC20G|114.0												TGCAGTGCTCGGAGCGGGAGGTCCTACAATGAGCAGTTCTTC	36								CSARSGRSYNEQFF		:::::::::0:-5:9:::::16:4:42:::	TLML_7_	RNA
4792	CLONES_TRBTLML_7__4W_TCR-JV_cDNA_37_TCTTCACA_merged_170000.txt	8097	2	5.54109e-05	TGCAGTGCTCAAGACCCACGTGGCAACTATGGCTACACCTTC	EEEEEEEEEEEEEEEEEEEEEEEEEEEEEEEEEEEEEEEEEE	TRBV20-1*00(224)		TRBJ1-2*00(222)		759|768|793|0|9||45.0		22|40|68|24|42||90.0												TGCAGTGCTCAAGACCCACGTGGCAACTATGGCTACACCTTC	36								CSAQDPRGNYGYTF		:::::::::0:-5:9:::::24:-2:42:::	TLML_7_	RNA
4793	CLONES_TRBTLML_7__4W_TCR-JV_cDNA_37_TCTTCACA_merged_170000.txt	8098	2	5.54109e-05	TGCAGTGCTGCGGGTGGGAGCTCCTACAATGAGCAGTTCTTC	EEEEEEEEEEEEEEEEEEEEEEEEEEEEEEEEEEEEEEEEEE	TRBV20-1*00(340)	TRBD2*00(25)	TRBJ2-1*00(270)		759|768|793|0|9||45.0	23|28|48|9|14||25.0	16|42|70|16|42||130.0												TGCAGTGCTGCGGGTGGGAGCTCCTACAATGAGCAGTTCTTC	36								CSAAGGSSYNEQFF		:::::::::0:-5:9:9:-7:-4:14:16:4:42:::	TLML_7_	RNA
4794	CLONES_TRBTLML_7__4W_TCR-JV_cDNA_37_TCTTCACA_merged_170000.txt	8099	2	5.54109e-05	TGCAGTGCTGCGGGACTAGATAGCACAGATACGCAGTATTTT	EEEEEEEEEEEEEEEEEEEEEEEEEEAEEEEEEEEEEEEEEE	TRBV20-1*00(615)	TRBD2*00(45)	TRBJ2-3*00(250)		759|768|793|0|9||45.0	15|24|48|10|19||45.0	19|41|69|20|42||110.0												TGCAGTGCTGCGGGACTAGATAGCACAGATACGCAGTATTTT	32								CSAAGLDSTDTQYF		:::::::::0:-5:9:10:1:-8:19:20:1:42:::	TLML_7_	RNA
4795	CLONES_TRBTLML_7__4W_TCR-JV_cDNA_37_TCTTCACA_merged_170000.txt	8100	2	5.54109e-05	TGCAGTGCTGCACCGGGTGGGACACCGAATGGCTACACCTTC	EEEEEEEEEEEEEEEEEEEEEEEEEEEEEEEEEEEEEEEEEE	TRBV20-1*00(375)	TRBD1*00(30)	TRBJ1-2*00(210)		759|768|793|0|9||45.0	12|18|36|18|24||30.0	26|40|68|28|42||70.0												TGCAGTGCTGCACCGGGTGGGACACCGAATGGCTACACCTTC	36								CSAAPGGTPNGYTF		:::::::::0:-5:9:18:0:-6:24:28:-6:42:::	TLML_7_	RNA
4796	CLONES_TRBTLML_7__4W_TCR-JV_cDNA_37_TCTTCACA_merged_170000.txt	8101	2	5.54109e-05	TGCAGTGCTGGGGGGACAGGGTCGTTTCAGCCCCAGCATTTT	EEEEEEEEEEEEEEEEEEEEEEEEEEEEEEEEEEEEEEEEEE	TRBV20-1*00(706)	TRBD1*00(45)	TRBJ1-5*00(220)		759|768|793|0|9||45.0	12|21|36|12|21||45.0	26|42|70|26|42||80.0												TGCAGTGCTGGGGGGACAGGGTCGTTTCAGCCCCAGCATTTT	36								CSAGGTGSFQPQHF		:::::::::0:-5:9:12:0:-3:21:26:-6:42:::	TLML_7_	RNA
4797	CLONES_TRBTLML_7__4W_TCR-JV_cDNA_37_TCTTCACA_merged_170000.txt	8102	2	5.54109e-05	TGCAGTGCTGGGGGACTAGCGGGAACGGGAGAGCAGTTCTTC	EEEEEEEEEEEEEEEEEEEEEEEEEEEEEEEEEEEEEEEEEE	TRBV20-1*00(745)	TRBD2*00(65)	TRBJ2-1*00(192)		759|768|793|0|9||45.0	16|29|48|11|24||65.0	30|42|70|30|42||60.0												TGCAGTGCTGGGGGACTAGCGGGAACGGGAGAGCAGTTCTTC	36								CSAGGLAGTGEQFF		:::::::::0:-5:9:11:0:-3:24:30:-10:42:::	TLML_7_	RNA
4798	CLONES_TRBTLML_7__4W_TCR-JV_cDNA_37_TCTTCACA_merged_170000.txt	8103	2	5.54109e-05	TGCAGTGCTGACTACACAAGACAGGGCCGAAAACTGTTTTTT	EEEEEEEEEEEEEEEEEEEEEEEEEEEEAEEEEEEEEEEEEE	TRBV20-1*00(735)	TRBD1*00(35),TRBD2*00(30)	TRBJ1-4*00(205)		759|768|793|0|9||45.0	14|21|36|19|26||35.0;28|34|48|22|28||30.0	30|43|71|29|42||65.0												TGCAGTGCTGACTACACAAGACAGGGCCGAAAACTGTTTTTT	32								CSADYTRQGRKLFF		:::::::::0:-5:9:19:-2:-3:26:29:-10:42:::	TLML_7_	RNA
4799	CLONES_TRBTLML_7__4W_TCR-JV_cDNA_37_TCTTCACA_merged_170000.txt	8104	2	5.54109e-05	TGCAGTGCTGAGACAGGGGTAGATCGTTATGGCTACACCTTC	EEEEEEEEEEEEEEEEEEEEEEEEEEEEEEEEEEEEEEEEEE	TRBV20-1*00(105)	TRBD1*00(40)	TRBJ1-2*00(215)		759|768|793|0|9||45.0	14|22|36|11|19||40.0	25|40|68|27|42||75.0												TGCAGTGCTGAGACAGGGGTAGATCGTTATGGCTACACCTTC	36								CSAETGVDRYGYTF		:::::::::0:-5:9:11:-2:-2:19:27:-5:42:::	TLML_7_	RNA
4800	CLONES_TRBTLML_7__4W_TCR-JV_cDNA_37_TCTTCACA_merged_170000.txt	8105	2	5.54109e-05	TGCAGTGCTATCGACGGGTCTCTCGAGGAGACCCAGTACTTC	EEEEEEEEEEEEEEEEEEEEEEEEEEEEEEEEEEEEEEEEEE	TRBV20-1*00(103)		TRBJ2-5*00(215)		759|769|793|0|10||50.0		25|40|68|27|42||75.0												TGCAGTGCTATCGACGGGTCTCTCGAGGAGACCCAGTACTTC	36								CSAIDGSLEETQYF		:::::::::0:-4:10:::::27:-5:42:::	TLML_7_	RNA
4801	CLONES_TRBTLML_7__4W_TCR-JV_cDNA_37_TCTTCACA_merged_170000.txt	8106	2	5.54109e-05	TGCAGTGCTATGGTTTCCGGGACTAGGTCACCCCTCCACTTT	EEEEEEEEEEEEEEEEEEEEEEEEEEEAEEEEEEEEEEEEEE	TRBV20-1*00(1154)	TRBD2*00(50)	TRBJ1-6*00(120)		759|769|793|0|10||50.0	14|24|48|16|26||50.0	30|45|73|27|42||75.0												TGCAGTGCTATGGTTTCCGGGACTAGGTCACCCCTCCACTTT	32								CSAMVSGTRSPLHF		:::::::::0:-4:10:16:2:-8:26:27:-10:42:::	TLML_7_	RNA
4802	CLONES_TRBTLML_7__4W_TCR-JV_cDNA_37_TCTTCACA_merged_170000.txt	8107	2	5.54109e-05	TGCAGTGCTACCGGGACAGGGCGCTTGGATACGCAGTATTTT	EEEEEEEEEEEEEEEEEEEEEEEEEEEEEEEEEEEEEEEEEE	TRBV20-1*00(562.5)	TRBD1*00(55)	TRBJ2-3*00(215)		759|769|793|0|10||50.0	10|21|36|10|21||55.0	26|41|69|27|42||75.0												TGCAGTGCTACCGGGACAGGGCGCTTGGATACGCAGTATTTT	36								CSATGTGRLDTQYF		:::::::::0:-4:10:10:2:-3:21:27:-6:42:::	TLML_7_	RNA
4803	CLONES_TRBTLML_7__4W_TCR-JV_cDNA_37_TCTTCACA_merged_170000.txt	8108	2	5.54109e-05	TGCAGTGCTAGTCCCCCGTTGCGGAACAGCGAGCAGTACTTC	EEEEEEEEEEEEEEEEEEEEEEEEEEEEEEEEEEEEEEEEEE	TRBV20-1*00(673)	TRBD1*00(25)	TRBJ2-7*00(205)		759|770|793|0|11||55.0	1|6|36|12|17||25.0	26|39|67|29|42||65.0												TGCAGTGCTAGTCCCCCGTTGCGGAACAGCGAGCAGTACTTC	36								CSASPPLRNSEQYF		:::::::::0:-3:11:12:11:-18:17:29:-6:42:::	TLML_7_	RNA
4804	CLONES_TRBTLML_7__4W_TCR-JV_cDNA_37_TCTTCACA_merged_170000.txt	8109	2	5.54109e-05	TGCAGTGCTAGTCGGGACCAGGGGTCCGCTGAAGCTTTCTTT	EEEEEEEEEEEEEEEEEEEEEEEEEEEEEEEEEEEEEEEEEE	TRBV20-1*00(165)	TRBD1*00(34),TRBD2*00(30)	TRBJ1-1*00(210)		759|770|793|0|11||55.0	11|22|36|12|24|I16C|34.0;15|21|48|12|18||30.0	26|40|68|28|42||70.0												TGCAGTGCTAGTCGGGACCAGGGGTCCGCTGAAGCTTTCTTT	36								CSASRDQGSAEAFF		:::::::::0:-3:11:12:1:-2:24:28:-6:42:::	TLML_7_	RNA
4805	CLONES_TRBTLML_7__4W_TCR-JV_cDNA_37_TCTTCACA_merged_170000.txt	8110	2	5.54109e-05	TGCAGTGCTAGTGCTCGCGGAAGCACAGATACGCAGTATTTT	EEEEEEEEEEEEEEEEEEEEEEEEEEEEEEEEEEEEEEEEEE	TRBV20-1*00(90)		TRBJ2-3*00(245)		759|770|793|0|11||55.0		20|41|69|21|42||105.0												TGCAGTGCTAGTGCTCGCGGAAGCACAGATACGCAGTATTTT	36								CSASARGSTDTQYF		:::::::::0:-3:11:::::21:0:42:::	TLML_7_	RNA
4806	CLONES_TRBTLML_7__4W_TCR-JV_cDNA_37_TCTTCACA_merged_170000.txt	8111	2	5.54109e-05	TGCAGTGCTAGCTCCGGGAGGGCCGTATTTGAGCAGTTCTTC	EEEEEEEEEEEEEEEEEEEEEEEEEEEEEEEEEEEEEEEEEE	TRBV20-1*00(699.5)	TRBD2*00(50)	TRBJ2-1*00(205)		759|770|793|0|11||55.0	24|34|48|14|24||50.0	29|42|70|29|42||65.0												TGCAGTGCTAGCTCCGGGAGGGCCGTATTTGAGCAGTTCTTC	36								CSASSGRAVFEQFF		:::::::::0:-3:11:14:-8:2:24:29:-9:42:::	TLML_7_	RNA
4807	CLONES_TRBTLML_7__4W_TCR-JV_cDNA_37_TCTTCACA_merged_170000.txt	8112	2	5.54109e-05	TGCAGTGCTAGCTGGACAGGGCCTAACTATGGCTACACCTTC	EEEEEEEEEEEEEEEEEEEEEEEEEEEEEEEEEEEEEEEEEE	TRBV20-1*00(275)	TRBD1*00(40)	TRBJ1-2*00(240)		759|770|793|0|11||55.0	13|21|36|13|21||40.0	20|40|68|22|42||100.0												TGCAGTGCTAGCTGGACAGGGCCTAACTATGGCTACACCTTC	36								CSASWTGPNYGYTF		:::::::::0:-3:11:13:-1:-3:21:22:0:42:::	TLML_7_	RNA
4808	CLONES_TRBTLML_7__4W_TCR-JV_cDNA_37_TCTTCACA_merged_170000.txt	8113	2	5.54109e-05	TGCAGTGCTAGCGGGCCAGCAACTAATGAAAAACTGTTTTTT	EEEEAEEEEEEEAEEEEEEEEEEEEEEEEEEEEEEEEEEEEE	TRBV20-1*00(600)	TRBD2*00(25)	TRBJ1-4*00(260)		759|770|793|0|11||55.0	29|34|48|12|17||25.0	19|43|71|18|42||120.0												TGCAGTGCTAGCGGGCCAGCAACTAATGAAAAACTGTTTTTT	32								CSASGPATNEKLFF		:::::::::0:-3:11:12:-13:2:17:18:1:42:::	TLML_7_	RNA
4809	CLONES_TRBTLML_7__4W_TCR-JV_cDNA_37_TCTTCACA_merged_170000.txt	8114	2	5.54109e-05	TGCAGTGCTAGCATCTCACCGAACCGCGATACGCAGTATTTT	EEEEEEEEEEEEEEEEEEEEEE<EEEEEEEEEEEEEEEEEEE	TRBV20-1*00(660)		TRBJ2-3*00(215)		759|770|793|0|11||55.0		26|41|69|27|42||75.0												TGCAGTGCTAGCATCTCACCGAACCGCGATACGCAGTATTTT	27								CSASISPNRDTQYF		:::::::::0:-3:11:::::27:-6:42:::	TLML_7_	RNA
4810	CLONES_TRBTLML_7__4W_TCR-JV_cDNA_37_TCTTCACA_merged_170000.txt	8115	2	5.54109e-05	TGCAGTGCTAGGGTGGCAGGCTCCTACAATGAGCAGTTCTTC	EEEEEEEEEEEEEEEEEEEEEEEEEEEEEEEEEEEEEEEEEE	TRBV20-1*00(155)		TRBJ2-1*00(255)		759|770|793|0|11||55.0		19|42|70|19|42||115.0												TGCAGTGCTAGGGTGGCAGGCTCCTACAATGAGCAGTTCTTC	36								CSARVAGSYNEQFF		:::::::::0:-3:11:::::19:1:42:::	TLML_7_	RNA
4811	CLONES_TRBTLML_7__4W_TCR-JV_cDNA_37_TCTTCACA_merged_170000.txt	8116	2	5.54109e-05	TGCAGTGCTAGGGGAGCAGGGTCGGACAATGAGCAGTTCTTC	EEEEEEEEEEEEEEEEEEEEEEEEEEEEEEEEEEEEEEEEEE	TRBV20-1*00(165)	TRBD1*00(25),TRBD2*00(25)	TRBJ2-1*00(225)		759|770|793|0|11||55.0	16|21|36|16|21||25.0;25|30|48|11|16||25.0	25|42|70|25|42||85.0												TGCAGTGCTAGGGGAGCAGGGTCGGACAATGAGCAGTTCTTC	36								CSARGAGSDNEQFF		:::::::::0:-3:11:16:-4:-3:21:25:-5:42:::	TLML_7_	RNA
4812	CLONES_TRBTLML_7__4W_TCR-JV_cDNA_37_TCTTCACA_merged_170000.txt	8117	2	5.54109e-05	TGCAGTGCTAGGAGCCCCGACTATTACAATGAGCAGTTCTTC	EEEEEEEEEEEEEEEEEEEEEEEEEEEEEEEEEEEEEEEEEE	TRBV20-1*00(134)	TRBD1*00(25),TRBD2*00(25)	TRBJ2-1*00(230)		759|770|793|0|11||55.0	0|5|36|13|18||25.0;18|23|48|18|23||25.0	24|42|70|24|42||90.0												TGCAGTGCTAGGAGCCCCGACTATTACAATGAGCAGTTCTTC	36								CSARSPDYYNEQFF		:::::::::0:-3:11:13:12:-19:18:24:-4:42:::	TLML_7_	RNA
4813	CLONES_TRBTLML_7__4W_TCR-JV_cDNA_37_TCTTCACA_merged_170000.txt	8118	2	5.54109e-05	TGCAGTGCTAGACCGGGTGGCTCTGGAAACACCATATATTTT	EEEEEEEEEEEEEEEEEEEEEEEEEEEEEEEEEEEEEEEEEE	TRBV20-1*00(500)	TRBD1*00(25),TRBD2*00(25)	TRBJ1-3*00(255)		759|771|793|0|12||60.0	10|15|36|12|17||25.0;14|19|48|12|17||25.0	19|42|70|19|42||115.0												TGCAGTGCTAGACCGGGTGGCTCTGGAAACACCATATATTTT	36								CSARPGGSGNTIYF		:::::::::0:-2:12:12:2:-9:17:19:1:42:::	TLML_7_	RNA
4814	CLONES_TRBTLML_7__4W_TCR-JV_cDNA_37_TCTTCACA_merged_170000.txt	8119	2	5.54109e-05	TGCAGTGCTAGAGCTAGCGGGAAGGTCAATGAGCAGTTCTTC	EEEEEEEAEEEEEEEEEEEEEEEEEEEEEEEEEEEEEEEEEE	TRBV20-1*00(1213)	TRBD2*00(45)	TRBJ2-1*00(180)		759|772|793|0|13||65.0	20|29|48|13|22||45.0	26|42|70|26|42||80.0												TGCAGTGCTAGAGCTAGCGGGAAGGTCAATGAGCAGTTCTTC	32								CSARASGKVNEQFF		:::::::::0:-1:13:13:-4:-3:22:26:-6:42:::	TLML_7_	RNA
4815	CLONES_TRBTLML_7__4W_TCR-JV_cDNA_37_TCTTCACA_merged_170000.txt	8120	2	5.54109e-05	TGCAGTGCTAGAGCGGGTAGCGGGAACAATGAGCAGTTCTTC	EEEEEEEEEEEEEEEEEEEEEEEEEEEEEEEEEEEEEEEEEE	TRBV20-1*00(550)	TRBD2*00(40)	TRBJ2-1*00(165)		759|772|793|0|13||65.0	21|29|48|17|25||40.0	25|42|70|25|42||85.0												TGCAGTGCTAGAGCGGGTAGCGGGAACAATGAGCAGTTCTTC	36								CSARAGSGNNEQFF		:::::::::0:-1:13:17:-5:-3:25:25:-5:42:::	TLML_7_	RNA
4816	CLONES_TRBTLML_7__4W_TCR-JV_cDNA_37_TCTTCACA_merged_170000.txt	8121	2	5.54109e-05	TGCAGTGCTAGAGCAGGGGGCCGGGCCGATACGCAGTATTTT	EEEEEEEEEEEEEEEEEEEEEEEEEEEEEEEEEEEEEEEEEE	TRBV20-1*00(497)	TRBD1*00(40)	TRBJ2-3*00(180)		759|772|793|0|13||65.0	16|24|36|13|21||40.0	26|41|69|27|42||75.0												TGCAGTGCTAGAGCAGGGGGCCGGGCCGATACGCAGTATTTT	36								CSARAGGRADTQYF		:::::::::0:-1:13:13:-4:0:21:27:-6:42:::	TLML_7_	RNA
4817	CLONES_TRBTLML_7__4W_TCR-JV_cDNA_37_TCTTCACA_merged_170000.txt	8122	2	5.54109e-05	TGCAGTGCTAGAGGTGGCTCAATGAACACTGAAGCTTTCTTT	EEEEEEEEEEEEEEEEEEEEEEEEEEEEEEEEEEEEEEEEEE	TRBV20-1*00(770)		TRBJ1-1*00(197.5)		759|772|793|0|13||65.0		19|40|68|21|42||105.0												TGCAGTGCTAGAGGTGGCTCAATGAACACTGAAGCTTTCTTT	36								CSARGGSMNTEAFF		:::::::::0:-1:13:::::21:1:42:::	TLML_7_	RNA
4818	CLONES_TRBTLML_7__4W_TCR-JV_cDNA_37_TCTTCACA_merged_170000.txt	8123	2	5.54109e-05	TGCAGTGCTAGAGGCCAGGGGGGGTACACTGAAGCTTTCTTT	EEEEEEEEEEEEEEEEEEEEEEEEEEEEEEEEEEEEEEEEEE	TRBV20-1*00(328)	TRBD1*00(35)	TRBJ1-1*00(225)		759|772|793|0|13||65.0	16|23|36|15|22||35.0	23|40|68|25|42||85.0												TGCAGTGCTAGAGGCCAGGGGGGGTACACTGAAGCTTTCTTT	36								CSARGQGGYTEAFF		:::::::::0:-1:13:15:-4:-1:22:25:-3:42:::	TLML_7_	RNA
4819	CLONES_TRBTLML_7__4W_TCR-JV_cDNA_37_TCTTCACA_merged_170000.txt	8124	2	5.54109e-05	TGCAGTGCTAGAGATCCTGGGGCGGGGGAAAAACTGTTTTTT	EEEEEEEEEEEEEEEEEEEEEEEEEEEEEEEEEEEEEEAAAA	TRBV20-1*00(1019)	TRBD1*00(30)	TRBJ1-4*00(80)		759|775|793|0|16||80.0	19|25|36|18|24||30.0	28|43|71|27|42||75.0												TGCAGTGCTAGAGATCCTGGGGCGGGGGAAAAACTGTTTTTT	32								CSARDPGAGEKLFF		:::::::::0:2:16:18:-7:1:24:27:-8:42:::	TLML_7_	RNA
4820	CLONES_TRBTLML_7__4W_TCR-JV_cDNA_37_TCTTCACA_merged_170000.txt	8125	2	5.54109e-05	TGCAGTGCTAGAGATCGCCAGGGAAAGAATGGCTACACCTTC	EEEEEEEEEEEEEEEEEEEEEEEEEEEEEEEEEEEEEEEEEE	TRBV20-1*00(425)	TRBD1*00(25)	TRBJ1-2*00(210)		759|775|793|0|16||80.0	16|21|36|18|23||25.0	26|40|68|28|42||70.0												TGCAGTGCTAGAGATCGCCAGGGAAAGAATGGCTACACCTTC	36								CSARDRQGKNGYTF		:::::::::0:2:16:18:-4:-3:23:28:-6:42:::	TLML_7_	RNA
4821	CLONES_TRBTLML_7__4W_TCR-JV_cDNA_37_TCTTCACA_merged_170000.txt	8126	2	5.54109e-05	TGCAGTGCTAGAGATCGCAGGGGGGACTATGGCTACACCTTC	EEEEEEEEEEEEEEEEEEEEEEEEEEEEEEEEEEEEEEEEEE	TRBV20-1*00(345)	TRBD1*00(35)	TRBJ1-2*00(225)		759|775|793|0|16||80.0	16|23|36|17|24||35.0	23|40|68|25|42||85.0												TGCAGTGCTAGAGATCGCAGGGGGGACTATGGCTACACCTTC	36								CSARDRRGDYGYTF		:::::::::0:2:16:17:-4:-1:24:25:-3:42:::	TLML_7_	RNA
4822	CLONES_TRBTLML_7__4W_TCR-JV_cDNA_37_TCTTCACA_merged_170000.txt	8127	2	5.54109e-05	TGCAGTGCTAGAGATAGAAAGGGACAAGGGACCCAGTACTTC	EEEEEEEEEEEEEEEEEEEEEEEEEEEEEEEEEEEEEEEEEE	TRBV20-1*00(498)		TRBJ2-5*00(201.5)		759|774|793|0|15||75.0		22|40|68|24|42|SA26G|74.0												TGCAGTGCTAGAGATAGAAAGGGACAAGGGACCCAGTACTTC	36								CSARDRKGQGTQYF		:::::::::0:1:15:::::24:-2:42:::	TLML_7_	RNA
4823	CLONES_TRBTLML_7__4W_TCR-JV_cDNA_37_TCTTCACA_merged_170000.txt	8128	2	5.54109e-05	TGCAGTGCTAGAGACAGGGTCGGTTCCAATGAGCAGTTCTTC	EEEEEEEEEEEEEEEEEEEEEEEEEEEEEEEEEEEEEEEEEE	TRBV20-1*00(580)	TRBD1*00(25)	TRBJ2-1*00(120)		759|773|793|0|14||70.0	16|21|36|14|19||25.0	26|42|70|26|42||80.0												TGCAGTGCTAGAGACAGGGTCGGTTCCAATGAGCAGTTCTTC	36								CSARDRVGSNEQFF		:::::::::0:0:14:14:-4:-3:19:26:-6:42:::	TLML_7_	RNA
4824	CLONES_TRBTLML_7__4W_TCR-JV_cDNA_37_TCTTCACA_merged_170000.txt	8129	2	5.54109e-05	TGCAGTGCTAAGCCCGGGACAGGGGCTGGTACGCAGTATTTT	EEEEEEEEEEEEEEEEEEEEEEEEEEEEEEEEEEEEEEEEAA	TRBV20-1*00(640)	TRBD1*00(65)	TRBJ2-3*00(80)		759|769|793|0|10||50.0	9|22|36|12|25||65.0	28|41|69|29|42||65.0												TGCAGTGCTAAGCCCGGGACAGGGGCTGGTACGCAGTATTTT	32								CSAKPGTGAGTQYF		:::::::::0:-4:10:12:3:-2:25:29:-8:42:::	TLML_7_	RNA
4825	CLONES_TRBTLML_7__4W_TCR-JV_cDNA_37_TCTTCACA_merged_170000.txt	8130	2	5.54109e-05	TGCAGTGCTAAAAACCCCACAGGGACCGGGGAGCTGTTTTTT	EEEEEEEEEEEEEEEEEEEEEEEEEEEEEEEEEEEEEEEEEE	TRBV20-1*00(487)	TRBD1*00(30)	TRBJ2-2*00(177)		759|769|793|0|10||50.0	15|21|36|18|24||30.0	25|43|71|24|42||90.0												TGCAGTGCTAAAAACCCCACAGGGACCGGGGAGCTGTTTTTT	36								CSAKNPTGTGELFF		:::::::::0:-4:10:18:-3:-3:24:24:-5:42:::	TLML_7_	RNA
4826	CLONES_TRBTLML_7__4W_TCR-JV_cDNA_37_TCTTCACA_merged_170000.txt	8131	2	5.54109e-05	TGCAGTGCCCTGGACTGGGAGACGACCTACGAGCAGTACTTC	EEEEEEEEEEEEEEEEEEEEEEEEEEEEEEEEEEEEEEEEEE	TRBV20-1*00(150)	TRBD2*00(25)	TRBJ2-7*00(225)		759|767|793|0|8||40.0	17|22|48|11|16||25.0	22|39|67|25|42||85.0												TGCAGTGCCCTGGACTGGGAGACGACCTACGAGCAGTACTTC	36								CSALDWETTYEQYF		:::::::::0:-6:8:11:-1:-10:16:25:-2:42:::	TLML_7_	RNA
4827	CLONES_TRBTLML_7__4W_TCR-JV_cDNA_37_TCTTCACA_merged_170000.txt	8132	2	5.54109e-05	TGCAGTGCCCTACCGGGGGAGTCTAATGAAAAACTGTTTTTT	EEEEEEEEEEEEEEEEEEEEEEEEEEEEEEEEEEEEEEEEEE	TRBV20-1*00(460)	TRBD1*00(25),TRBD2*00(25)	TRBJ1-4*00(240)		759|767|793|0|8||40.0	10|15|36|12|17||25.0;14|19|48|12|17||25.0	23|43|71|22|42||100.0												TGCAGTGCCCTACCGGGGGAGTCTAATGAAAAACTGTTTTTT	36								CSALPGESNEKLFF		:::::::::0:-6:8:12:2:-9:17:22:-3:42:::	TLML_7_	RNA
4828	CLONES_TRBTLML_7__4W_TCR-JV_cDNA_37_TCTTCACA_merged_170000.txt	8133	2	5.54109e-05	TGCAGTGCCCCCTCGACAAAAGGGAACACTGAAGCTTTCTTT	EEEEEEEEEEEEAEEEEEEEEEEEEAEEEEEEEEEEEEEEEE	TRBV20-1*00(405)	TRBD1*00(25),TRBD2*00(25)	TRBJ1-1*00(235)		759|767|793|0|8||40.0	2|7|36|8|13||25.0;0|5|48|9|14||25.0	21|40|68|23|42||95.0												TGCAGTGCCCCCTCGACAAAAGGGAACACTGAAGCTTTCTTT	32								CSAPSTKGNTEAFF		:::::::::0:-6:8:8:10:-17:13:23:-1:42:::	TLML_7_	RNA
4829	CLONES_TRBTLML_7__4W_TCR-JV_cDNA_37_TCTTCACA_merged_170000.txt	8134	2	5.54109e-05	TGCAGTGCCCCGCGACAGGGGAACACCGGGGAGCTGTTTTTT	EEEEEEEEEEAEEEEEEEEEEEEEEEEEEEEEEEEEEEEEEE	TRBV20-1*00(510)	TRBD1*00(44)	TRBJ2-2*00(250)		759|767|793|0|8||40.0	9|21|36|8|20|SG13C|44.0	21|43|71|20|42||110.0												TGCAGTGCCCCGCGACAGGGGAACACCGGGGAGCTGTTTTTT	32								CSAPRQGNTGELFF		:::::::::0:-6:8:8:3:-3:20:20:-1:42:::	TLML_7_	RNA
4830	CLONES_TRBTLML_7__4W_TCR-JV_cDNA_37_TCTTCACA_merged_170000.txt	8135	2	5.54109e-05	TGCAGTGCCCGCCGGAGCGGGATGGCCTACGAGCAGTACTTC	EEEEEEEEEEEEEEEEEEEEEEEEEEEEEEEEEEEEEEEEEE	TRBV20-1*00(240)	TRBD2*00(35)	TRBJ2-7*00(225)		759|767|793|0|8||40.0	22|29|48|15|22||35.0	22|39|67|25|42||85.0												TGCAGTGCCCGCCGGAGCGGGATGGCCTACGAGCAGTACTTC	36								CSARRSGMAYEQYF		:::::::::0:-6:8:15:-6:-3:22:25:-2:42:::	TLML_7_	RNA
4831	CLONES_TRBTLML_7__4W_TCR-JV_cDNA_37_TCTTCACA_merged_170000.txt	8136	2	5.54109e-05	TGCAGTGCCCGAACGGCAGATTCTGGAAACACCATATATTTT	EEEEEEEEEEEEEEEEEEEEEEEEEEEEEEEEEEEEEEEEEE	TRBV20-1*00(155)		TRBJ1-3*00(245)		759|767|793|0|8||40.0		21|42|70|21|42||105.0												TGCAGTGCCCGAACGGCAGATTCTGGAAACACCATATATTTT	36								CSARTADSGNTIYF		:::::::::0:-6:8:::::21:-1:42:::	TLML_7_	RNA
4832	CLONES_TRBTLML_7__4W_TCR-JV_cDNA_37_TCTTCACA_merged_170000.txt	8137	2	5.54109e-05	TGCAGTGCCGCGGGGACCGACTCTGGAAACACCATATATTTT	EEEEEEEEEEEEEEEEEEEEEEEEEEEEAEAEEEEEEEEEEE	TRBV20-1*00(919)	TRBD1*00(25),TRBD2*00(25)	TRBJ1-3*00(230)		759|767|793|0|8||40.0	12|17|36|12|17||25.0;16|21|48|12|17||25.0	20|42|70|20|42||110.0												TGCAGTGCCGCGGGGACCGACTCTGGAAACACCATATATTTT	32								CSAAGTDSGNTIYF		:::::::::0:-6:8:12:0:-7:17:20:0:42:::	TLML_7_	RNA
4833	CLONES_TRBTLML_7__4W_TCR-JV_cDNA_37_TCTTCACA_merged_170000.txt	8138	2	5.54109e-05	TGCAGTGCCGAATCTGAGACTGGGGCCAACGTCCTGACTTTC	EEEEEEEEEEEEEEEEEEEEEEEEEEEEEEEEEEEEEEEEEE	TRBV20-1*00(1144)		TRBJ2-6*00(195)		759|767|793|0|8||40.0		22|45|73|19|42||115.0												TGCAGTGCCGAATCTGAGACTGGGGCCAACGTCCTGACTTTC	36								CSAESETGANVLTF		:::::::::0:-6:8:::::19:-2:42:::	TLML_7_	RNA
4834	CLONES_TRBTLML_7__4W_TCR-JV_cDNA_37_TCTTCACA_merged_170000.txt	8139	2	5.54109e-05	TGCAGTGCCAGCGGGGGAGGGGGCCAAGAGACCCAGTACTTC	EEEEEEEEEEEEEEEEEEEEEEEEEEEEEEEEEEEEEEEEEE	TRBV20-1*00(265)	TRBD2*00(35),TRBD1*00(30)	TRBJ2-5*00(235)		759|767|793|0|8||40.0	25|32|48|14|21||35.0;17|23|36|17|23||30.0	21|40|68|23|42||95.0												TGCAGTGCCAGCGGGGGAGGGGGCCAAGAGACCCAGTACTTC	36								CSASGGGGQETQYF		:::::::::0:-6:8:14:-9:0:21:23:-1:42:::	TLML_7_	RNA
4835	CLONES_TRBTLML_7__4W_TCR-JV_cDNA_37_TCTTCACA_merged_170000.txt	8140	2	5.54109e-05	TGCAGTGCGGGGGCGTGGGGGACAGGGTATGGCTACACCTTC	E<EAE<EEEEEEEEEAEEEEEEEEEEEEEEEEEEEEEEEEEE	TRBV20-1*00(1004)	TRBD1*00(45)	TRBJ1-2*00(215)		759|767|793|0|8||40.0	12|21|36|18|27||45.0	25|40|68|27|42||75.0												TGCAGTGCGGGGGCGTGGGGGACAGGGTATGGCTACACCTTC	27								CSAGAWGTGYGYTF		:::::::::0:-6:8:18:0:-3:27:27:-5:42:::	TLML_7_	RNA
4836	CLONES_TRBTLML_7__4W_TCR-JV_cDNA_37_TCTTCACA_merged_170000.txt	8141	2	5.54109e-05	TGCAGTGCGACCCCGGGACTAGGGAACAATGAGCAGTTCTTC	EEEEEEEEEEEEEEEEEEEEEEEEEEEEEEEEEEEEEEEEEE	TRBV20-1*00(333)	TRBD2*00(55)	TRBJ2-1*00(225)		759|767|793|0|8||40.0	13|24|48|11|22||55.0	25|42|70|25|42||85.0												TGCAGTGCGACCCCGGGACTAGGGAACAATGAGCAGTTCTTC	36								CSATPGLGNNEQFF		:::::::::0:-6:8:11:3:-8:22:25:-5:42:::	TLML_7_	RNA
4837	CLONES_TRBTLML_7__4W_TCR-JV_cDNA_37_TCTTCACA_merged_170000.txt	8142	2	5.54109e-05	TGCAGCGTTTTTACCCGGGGACTAGCTAACGAGCAGTACTTC	EEEEEEEEEEEEEEEEEEEEEEEEEEEEEEEEEEEEEEEEEE	TRBV29-1*00(575)	TRBD2*00(45)	TRBJ2-7*00(100)		700|709|734|0|9||45.0	16|25|48|17|26||45.0	25|39|67|28|42||70.0												TGCAGCGTTTTTACCCGGGGACTAGCTAACGAGCAGTACTTC	36								CSVFTRGLANEQYF		:::::::::0:-5:9:17:0:-7:26:28:-5:42:::	TLML_7_	RNA
4838	CLONES_TRBTLML_7__4W_TCR-JV_cDNA_37_TCTTCACA_merged_170000.txt	8143	2	5.54109e-05	TGCAGCGTTTCCCAAGGGGTAGCGACCCATGAGCAGTTCTTC	EEEEEEEEEEEEEEAEEEEEEEEEEEEEEEEEEEEEAEEEEE	TRBV29-1*00(230)	TRBD1*00(25),TRBD2*00(25)	TRBJ2-1*00(210)		700|709|734|0|9||45.0	17|22|36|14|19||25.0;21|26|48|19|24||25.0	28|42|70|28|42||70.0												TGCAGCGTTTCCCAAGGGGTAGCGACCCATGAGCAGTTCTTC	32								CSVSQGVATHEQFF		:::::::::0:-5:9:14:-5:-2:19:28:-8:42:::	TLML_7_	RNA
4839	CLONES_TRBTLML_7__4W_TCR-JV_cDNA_37_TCTTCACA_merged_170000.txt	8144	2	5.54109e-05	TGCAGCGTTGTCCCTGCCTCCGGCGCGGCGACCCAGTACTTC	EEEEEEEEEEEEEEEEEEEEEEEEEEEEEEEEEEEEEEEEEE	TRBV29-1*00(130)	TRBD1*00(25),TRBD2*00(25)	TRBJ2-5*00(205)		700|710|734|0|10||50.0	3|8|36|11|16||25.0;1|6|48|16|21||25.0	27|40|68|29|42||65.0												TGCAGCGTTGTCCCTGCCTCCGGCGCGGCGACCCAGTACTTC	36								CSVVPASGAATQYF		:::::::::0:-4:10:11:9:-16:16:29:-7:42:::	TLML_7_	RNA
4840	CLONES_TRBTLML_7__4W_TCR-JV_cDNA_37_TCTTCACA_merged_170000.txt	8145	2	5.54109e-05	TGCAGCGTTGCGACAGGGGCAAACGTTGATACGCAGTATTTT	EEEEEEEEEEEEEEEEEEEEEEEEEEEEEEEEEEEEEEEEEE	TRBV29-1*00(585)	TRBD1*00(40)	TRBJ2-3*00(215)		700|710|734|0|10||50.0	14|22|36|11|19||40.0	26|41|69|27|42||75.0												TGCAGCGTTGCGACAGGGGCAAACGTTGATACGCAGTATTTT	36								CSVATGANVDTQYF		:::::::::0:-4:10:11:-2:-2:19:27:-6:42:::	TLML_7_	RNA
4841	CLONES_TRBTLML_7__4W_TCR-JV_cDNA_37_TCTTCACA_merged_170000.txt	8146	2	5.54109e-05	TGCAGCGTTGCAGTAGGGACCTACCAAGAGACCCAGTACTTC	EEEEEEEEEEEEEEEEEEEEEEEEEEEEEEEEEEEEEEEEEE	TRBV29-1*00(380)	TRBD1*00(25),TRBD2*00(25)	TRBJ2-5*00(245)		700|710|734|0|10||50.0	12|17|36|15|20||25.0;16|21|48|15|20||25.0	19|40|68|21|42||105.0												TGCAGCGTTGCAGTAGGGACCTACCAAGAGACCCAGTACTTC	36								CSVAVGTYQETQYF		:::::::::0:-4:10:15:0:-7:20:21:1:42:::	TLML_7_	RNA
4842	CLONES_TRBTLML_7__4W_TCR-JV_cDNA_37_TCTTCACA_merged_170000.txt	8147	2	5.54109e-05	TGCAGCGTTGAGTCGGAGGGGATGAGAACTGAAGCTTTCTTT	EEEEEEEEEEEEEEEEEEEEEEEEEEEEEEEEEEEEEEEEEE	TRBV29-1*00(572.5)	TRBD2*00(30)	TRBJ1-1*00(215)		700|711|734|0|11||55.0	26|32|48|14|20||30.0	25|40|68|27|42||75.0												TGCAGCGTTGAGTCGGAGGGGATGAGAACTGAAGCTTTCTTT	36								CSVESEGMRTEAFF		:::::::::0:-3:11:14:-10:0:20:27:-5:42:::	TLML_7_	RNA
4843	CLONES_TRBTLML_7__4W_TCR-JV_cDNA_37_TCTTCACA_merged_170000.txt	8148	2	5.54109e-05	TGCAGCGTTGAACGGCCCCCGGCTGACAATGAGCAGTTCTTC	EEEEEEEEEEEEEEEEEEEEEEEEEEEEEEEEEEEEEEEEEE	TRBV29-1*00(352.5)	TRBD1*00(30)	TRBJ2-1*00(225)		700|712|734|0|12||60.0	0|6|36|14|20||30.0	25|42|70|25|42||85.0												TGCAGCGTTGAACGGCCCCCGGCTGACAATGAGCAGTTCTTC	36								CSVERPPADNEQFF		:::::::::0:-2:12:14:12:-18:20:25:-5:42:::	TLML_7_	RNA
4844	CLONES_TRBTLML_7__4W_TCR-JV_cDNA_37_TCTTCACA_merged_170000.txt	8149	2	5.54109e-05	TGCAGCGTTGAAGTGTTAGGGGCCCGGGGGACCCAGTACTTC	EEEEEEEEEEEEEEEEEEEEEEEEEEEEEEEEEEEEEEEEEE	TRBV29-1*00(325)	TRBD1*00(30),TRBD2*00(30)	TRBJ2-5*00(205)		700|713|734|0|13||65.0	9|15|36|22|28||30.0;13|19|48|22|28||30.0	27|40|68|29|42||65.0												TGCAGCGTTGAAGTGTTAGGGGCCCGGGGGACCCAGTACTTC	36								CSVEVLGARGTQYF		:::::::::0:-1:13:22:3:-9:28:29:-7:42:::	TLML_7_	RNA
4845	CLONES_TRBTLML_7__4W_TCR-JV_cDNA_37_TCTTCACA_merged_170000.txt	8150	2	5.54109e-05	TGCAGCGTTGAAGGGGACAGGGGACTCTATGGCTACACCTTC	EEEEEEEEEEEEEEEEEEEEEEEEEEEEEEEEEEEEEEEEEE	TRBV29-1*00(325)	TRBD1*00(50)	TRBJ1-2*00(220)		700|713|734|0|13||65.0	12|22|36|13|23||50.0	24|40|68|26|42||80.0												TGCAGCGTTGAAGGGGACAGGGGACTCTATGGCTACACCTTC	36								CSVEGDRGLYGYTF		:::::::::0:-1:13:13:0:-2:23:26:-4:42:::	TLML_7_	RNA
4846	CLONES_TRBTLML_7__4W_TCR-JV_cDNA_37_TCTTCACA_merged_170000.txt	8151	2	5.54109e-05	TGCAGCGTTACGTGGACCGAGGCGACATGGCCCCAGCATTTT	EEEEEEEEEEEEEEEEEEEEEEEEEEEEEEEEEEEEEEAAAA	TRBV29-1*00(895)		TRBJ1-5*00(70)		700|709|734|0|9||45.0		29|42|70|29|42||65.0												TGCAGCGTTACGTGGACCGAGGCGACATGGCCCCAGCATTTT	32								CSVTWTEATWPQHF		:::::::::0:-5:9:::::29:-9:42:::	TLML_7_	RNA
4847	CLONES_TRBTLML_7__4W_TCR-JV_cDNA_37_TCTTCACA_merged_170000.txt	8152	2	5.54109e-05	TGCAGCGTCGGGGTAGCGGGACGGTACAATGAGCAGTTCTTC	EEEEEEEEEEEEEEEEEEEEEAEEEEEEEEEEEEEEEEEEEE	TRBV29-1*00(892)	TRBD2*00(40)	TRBJ2-1*00(230)		700|708|734|0|8||40.0	21|29|48|13|21||40.0	24|42|70|24|42||90.0												TGCAGCGTCGGGGTAGCGGGACGGTACAATGAGCAGTTCTTC	32								CSVGVAGRYNEQFF		:::::::::0:-6:8:13:-5:-3:21:24:-4:42:::	TLML_7_	RNA
4848	CLONES_TRBTLML_7__4W_TCR-JV_cDNA_37_TCTTCACA_merged_170000.txt	8153	2	5.54109e-05	TGCAGCGTCGAACGCGGGGGGAGGCACAATGAGCAGTTCTTC	EEEEEEEEAEEEEAEAAEEEEEAEEEEEEEEEEEEEEEEEEE	TRBV29-1*00(279)	TRBD2*00(30)	TRBJ2-1*00(225)		700|712|734|0|12|ST708C|44.0	25|31|48|18|24||30.0	25|42|70|25|42||85.0												TGCAGCGTCGAACGCGGGGGGAGGCACAATGAGCAGTTCTTC	32								CSVERGGRHNEQFF		:::::::::0:-2:12:18:-9:-1:24:25:-5:42:::	TLML_7_	RNA
4849	CLONES_TRBTLML_7__4W_TCR-JV_cDNA_37_TCTTCACA_merged_170000.txt	8154	2	5.54109e-05	TGCAGCGTCGAAGGTGCAGCCCATCGCTCTGAAGCTTTCTTT	EEEEEEEEEEEEEEEEEEEEEEEEEEEEEEEEEEEEEEEEEE	TRBV29-1*00(384)		TRBJ1-1*00(210)		700|713|734|0|13|ST708C|49.0		26|40|68|28|42||70.0												TGCAGCGTCGAAGGTGCAGCCCATCGCTCTGAAGCTTTCTTT	36								CSVEGAAHRSEAFF		:::::::::0:-1:13:::::28:-6:42:::	TLML_7_	RNA
4850	CLONES_TRBTLML_7__4W_TCR-JV_cDNA_37_TCTTCACA_merged_170000.txt	8155	2	5.54109e-05	TGCAGCGTGGGGGGGGCGGGAGGCCCAGATACGCAGTATTTT	EEEEEEEEEEEEEEEEEEEEEEEEEEEEEEEEEEEEEEEEEE	TRBV29-1*00(300)	TRBD2*00(40),TRBD1*00(35)	TRBJ2-3*00(225)		700|708|734|0|8||40.0	23|31|48|15|23||40.0;18|25|36|11|18||35.0	24|41|69|25|42||85.0												TGCAGCGTGGGGGGGGCGGGAGGCCCAGATACGCAGTATTTT	36								CSVGGAGGPDTQYF		:::::::::0:-6:8:15:-7:-1:23:25:-4:42:::	TLML_7_	RNA
4851	CLONES_TRBTLML_7__4W_TCR-JV_cDNA_37_TCTTCACA_merged_170000.txt	8156	2	5.54109e-05	TGCAGCGTGGGAGGGCAGGACACCAACTATGGCTACACCTTC	EEEEEEEEEEEEEEEEEEEEEEEEEEEEEEEEEEEEEEEEEE	TRBV29-1*00(455)	TRBD2*00(40)	TRBJ1-2*00(230)		700|708|734|0|8||40.0	25|33|48|8|16||40.0	22|40|68|24|42||90.0												TGCAGCGTGGGAGGGCAGGACACCAACTATGGCTACACCTTC	36								CSVGGQDTNYGYTF		:::::::::0:-6:8:8:-9:1:16:24:-2:42:::	TLML_7_	RNA
4852	CLONES_TRBTLML_7__4W_TCR-JV_cDNA_37_TCTTCACA_merged_170000.txt	8157	2	5.54109e-05	TGCAGCGTGATGGGGGGTACAGGCACAGATACGCAGTATTTT	EEEEEEEEEEEEEEEEEEEEEEEEEEEEEEEEEEEEEEEEEE	TRBV29-1*00(195)	TRBD1*00(25)	TRBJ2-3*00(240)		700|708|734|0|8||40.0	18|23|36|11|16||25.0	21|41|69|22|42||100.0												TGCAGCGTGATGGGGGGTACAGGCACAGATACGCAGTATTTT	36								CSVMGGTGTDTQYF		:::::::::0:-6:8:11:-6:-1:16:22:-1:42:::	TLML_7_	RNA
4853	CLONES_TRBTLML_7__4W_TCR-JV_cDNA_37_TCTTCACA_merged_170000.txt	8158	2	5.54109e-05	TGCAGCGCCGAGACAGGTGGGGCTTCCTACGAGCAGTACTTC	EEEEEEAEEEEEEEEEEEEEEEEEEEEEEEEEEEEEEEEEEE	TRBV29-1*00(370)	TRBD1*00(34)	TRBJ2-7*00(230)		700|707|734|0|7||35.0	10|20|36|7|17|SG13A|34.0	21|39|67|24|42||90.0												TGCAGCGCCGAGACAGGTGGGGCTTCCTACGAGCAGTACTTC	32								CSAETGGASYEQYF		:::::::::0:-7:7:7:2:-4:17:24:-1:42:::	TLML_7_	RNA
4854	CLONES_TRBTLML_7__4W_TCR-JV_cDNA_37_TCTTCACA_merged_170000.txt	8159	2	5.54109e-05	TGCAGCGCCACTGGACAGATAAACACCGGGGAGCTGTTTTTT	EEEEEEEEEEEEAEEEEEEEEEEEEEEEEEEEEEEEEEEEEE	TRBV29-1*00(1082)	TRBD1*00(30)	TRBJ2-2*00(245)		700|707|734|0|7||35.0	13|19|36|12|18||30.0	22|43|71|21|42||105.0												TGCAGCGCCACTGGACAGATAAACACCGGGGAGCTGTTTTTT	32								CSATGQINTGELFF		:::::::::0:-7:7:12:-1:-5:18:21:-2:42:::	TLML_7_	RNA
4855	CLONES_TRBTLML_7__4W_TCR-JV_cDNA_37_TCTTCACA_merged_170000.txt	8160	2	5.54109e-05	TGCAGCGGTGAACGGGACGGTACCTACAATGAGCAGTTCTTC	EEEEEEEEEEAEEEEEEEEEEEEEEEEEEEEEEEEEEEEEEE	TRBV29-1*00(304)	TRBD1*00(30),TRBD2*00(30)	TRBJ2-1*00(240)		700|712|734|0|12|ST707G|44.0	11|17|36|12|18||30.0;15|21|48|12|18||30.0	22|42|70|22|42||100.0												TGCAGCGGTGAACGGGACGGTACCTACAATGAGCAGTTCTTC	32								CSGERDGTYNEQFF		:::::::::0:-2:12:12:1:-7:18:22:-2:42:::	TLML_7_	RNA
4856	CLONES_TRBTLML_7__4W_TCR-JV_cDNA_37_TCTTCACA_merged_170000.txt	8181	2	5.54109e-05	TGTGCCAGCTCCCCGGCCCCAGGGTGACCGAGCAGTACTTC	EEEEEEEEEEEEEEEEEEEEEEEEEEEEEEEEEEEEEEEEE	TRBV21-1*00(265)	TRBD1*00(25),TRBD2*00(25)	TRBJ2-7*00(205)		544|553|581|0|9||45.0	0|5|36|15|20||25.0;13|18|48|11|16||25.0	26|39|67|28|41||65.0												TGTGCCAGCTCCCCGGCCCCAGGGTGACCGAGCAGTACTTC	36								CASSPAP_VTEQYF		:::::::::0:-8:9:15:12:-19:20:28:-6:41:::	TLML_7_	RNA
4857	CLONES_TRBTLML_7__4W_TCR-JV_cDNA_37_TCTTCACA_merged_170000.txt	8182	2	5.54109e-05	TGTGCCAGCAGCTTGGGGGGGGTATCTATGAGCAGTTCTTC	EEEEEEEEEEEEEEEEEEEEEEEEAEEEEEEEEEEEEEEEE	TRBV5-4*00(652.5)	TRBD1*00(25)	TRBJ2-1*00(210)		549|565|585|0|16||80.0	18|23|36|16|21||25.0	28|42|70|27|41||70.0												TGTGCCAGCAGCTTGGGGGGGGTATCTATGAGCAGTTCTTC	32								CASSLGG_IYEQFF		:::::::::0:0:16:16:-6:-1:21:27:-8:41:::	TLML_7_	RNA
4858	CLONES_TRBTLML_7__4W_TCR-JV_cDNA_37_TCTTCACA_merged_170000.txt	8183	2	5.54109e-05	TGTGCCAGCAGCTCCGGGACGGACTAAGCGCGCAGTACTTC	EEEEEEEEEEEEEEEEEEEEEEEEEEEEEEEEEEEEEEEEE	TRBV11-1*00(84),TRBV7-9*00(84)	TRBD1*00(35),TRBD2*00(35)	TRBJ2-7*00(190)		531|544|568|0|13||65.0;556|569|593|0|13||65.0	10|17|36|13|20||35.0;14|21|48|13|20||35.0	29|39|67|31|41||50.0												TGTGCCAGCAGCTCCGGGACGGACTAAGCGCGCAGTACTTC	36								CASSSGT_LSAQYF		:::::::::0:-4:13:13:2:-7:20:31:-9:41:::	TLML_7_	RNA
4859	CLONES_TRBTLML_7__4W_TCR-JV_cDNA_37_TCTTCACA_merged_170000.txt	8184	2	5.54109e-05	TGTGCCAGCAGCTGACTACGGAGCCAGATACGCAGTATTTT	EEEEEEEEEEEEEEEEEEEEEEEEEEEEEEEEEEEEEEEEE	TRBV7-3*00(847.5)	TRBD2*00(25)	TRBJ2-3*00(225)		540|553|577|0|13||65.0	18|23|48|13|18||25.0	24|41|69|24|41||85.0												TGTGCCAGCAGCTGACTACGGAGCCAGATACGCAGTATTTT	36								CASS*LR_PDTQYF		:::::::::0:-4:13:13:-2:-9:18:24:-4:41:::	TLML_7_	RNA
4860	CLONES_TRBTLML_7__4W_TCR-JV_cDNA_37_TCTTCACA_merged_170000.txt	8190	2	5.54109e-05	TGCGCCAGCAGCCAAGGGGGGGGAACTACGAGCAGTACTTC	EEEEEEAEEEEEEAEEEEEEEEEEEEEEEEEEEEEEEEEEE	TRBV4-3*00(535),TRBV4-2*00(519)	TRBD1*00(25)	TRBJ2-7*00(220)		537|553|574|0|16||80.0;537|553|574|0|16|ST539C|64.0	18|23|36|16|21||25.0	23|39|67|25|41||80.0												TGCGCCAGCAGCCAAGGGGGGGGAACTACGAGCAGTACTTC	32								CASSQGG_NYEQYF		:::::::::0:-1:16:16:-6:-1:21:25:-3:41:::	TLML_7_	RNA
4861	CLONES_TRBTLML_7__4W_TCR-JV_cDNA_37_TCTTCACA_merged_170000.txt	8192	2	5.54109e-05	TGCAGTGCTAGGGGTCGAGCTCCAATGAAAAACTGTTTTTT	EEEEEEEEEEEEEEEEEEEEEEEEEEEEEEEEEEEEEEEEE	TRBV20-1*00(170)		TRBJ1-4*00(222)		759|770|793|0|11||55.0		25|43|71|23|41||90.0												TGCAGTGCTAGGGGTCGAGCTCCAATGAAAAACTGTTTTTT	36								CSARGRA_NEKLFF		:::::::::0:-3:11:::::23:-5:41:::	TLML_7_	RNA
4862	CLONES_TRBTLML_7__4W_TCR-JV_cDNA_37_TCTTCACA_merged_170000.txt	8220	2	5.54109e-05	TGTGCCAGCCCGGGGCGGATAGCGTCCTGAGCAGTTCTTC	EEEEEEEEEEAAEEEEEEAEEEEEEEEEEEEEEEEEEEEE	TRBV12-3*00(500),TRBV12-4*00(500)	TRBD1*00(30)	TRBJ2-1*00(205)		530|539|567|0|9||45.0;530|539|567|0|9||45.0	19|25|36|11|17||30.0	29|42|70|27|40||65.0												TGTGCCAGCCCGGGGCGGATAGCGTCCTGAGCAGTTCTTC	32								CASPGRI_RPEQFF		:::::::::0:-8:9:11:-7:1:17:27:-9:40:::	TLML_7_	RNA
4863	CLONES_TRBTLML_7__4W_TCR-JV_cDNA_37_TCTTCACA_merged_170000.txt	8221	2	5.54109e-05	TGTGCCAGCCCAAAGGACAGACGCCTACGAGCAGTACTTC	EEEEEAAEEEEEEEEEEEEEEEEEEEEEEEEEEEEEEEEE	TRBV6-1*00(215),TRBV6-5*00(215),TRBV6-3*00(199),TRBV6-6*00(199),TRBV6-8*00(199)	TRBD1*00(30)	TRBJ2-7*00(225)		516|525|553|0|9||45.0;519|528|556|0|9||45.0;516|525|553|0|9||45.0;516|525|553|0|9||45.0;512|521|549|0|9||45.0	13|19|36|14|20||30.0	22|39|67|23|40||85.0												TGTGCCAGCCCAAAGGACAGACGCCTACGAGCAGTACTTC	32								CASPKDR_AYEQYF		:::::::::0:-8:9:14:-1:-5:20:23:-2:40:::	TLML_7_	RNA
4864	CLONES_TRBTLML_7__4W_TCR-JV_cDNA_37_TCTTCACA_merged_170000.txt	8222	2	5.54109e-05	TGTGCCAGCAGTTGGGCAAAGGCAAAACATTCAGTACTTC	EEEEEEEEEEEEEEEEEEEEEEEEEEEEEEEEEEEEEEEE	TRBV2*00(130)		TRBJ2-4*00(225)		518|530|555|0|12||60.0		25|42|70|23|40||85.0												TGTGCCAGCAGTTGGGCAAAGGCAAAACATTCAGTACTTC	36								CASSWAK_QNIQYF		:::::::::0:-5:12:::::23:-5:40:::	TLML_7_	RNA
4865	CLONES_TRBTLML_7__4W_TCR-JV_cDNA_37_TCTTCACA_merged_170000.txt	8223	2	5.54109e-05	TGTGCCAGCAGCTTACGGGTTCGGGACTGAAGCTTTCTTT	EEEEEEEEEEEEEEEEEEEEEEEEEEEEEEEEEEEEEEEE	TRBV7-9*00(145)		TRBJ1-1*00(215)		556|571|593|0|15||75.0		25|40|68|25|40||75.0												TGTGCCAGCAGCTTACGGGTTCGGGACTGAAGCTTTCTTT	36								CASSLRV_GTEAFF		:::::::::0:-2:15:::::25:-5:40:::	TLML_7_	RNA
4866	CLONES_TRBTLML_7__4W_TCR-JV_cDNA_37_TCTTCACA_merged_170000.txt	8227	2	5.54109e-05	TGCAGCGTTGGGGCACAGGGCACTAATGAAACTGTTTTTT	EEEEEEEEEEEEEEEEEEEEEEEEEEEEEEEEEEEEEEEE	TRBV29-1*00(460)	TRBD1*00(30)	TRBJ1-4*00(193)		700|710|734|0|10||50.0	15|21|36|14|20||30.0	31|43|71|28|40||60.0												TGCAGCGTTGGGGCACAGGGCACTAATGAAACTGTTTTTT	36								CSVGAQG_LMKLFF		:::::::::0:-4:10:14:-3:-3:20:28:-11:40:::	TLML_7_	RNA
4867	CLONES_TRBTLML_7__4W_TCR-JV_cDNA_37_TCTTCACA_merged_170000.txt	8228	2	5.54109e-05	TGCAGCGTCGGGACAGGGGGAACTAATGAAACTGTTTTTT	EEEEEEEEEEEEEEEEEEEEEEEEEEEEEEEEEEEEEEEE	TRBV29-1*00(335)	TRBD1*00(60)	TRBJ1-4*00(200)		700|708|734|0|8||40.0	11|23|36|8|20||60.0	31|43|71|28|40||60.0												TGCAGCGTCGGGACAGGGGGAACTAATGAAACTGTTTTTT	36								CSVGTGG_LMKLFF		:::::::::0:-6:8:8:1:-1:20:28:-11:40:::	TLML_7_	RNA
4868	CLONES_TRBTLML_7__4W_TCR-JV_cDNA_37_TCTTCACA_merged_170000.txt	8229	2	5.54109e-05	TGCAGCGTCGGGACAGGGGGAACTAATGAAAAACTGTTTT	EEEEEEEEEEEEEEEEEEEEEEEEEEEEEEEEEEEEEEEE	TRBV29-1*00(592)	TRBD1*00(60)	TRBJ1-4*00(198)		700|708|734|0|8||40.0	11|23|36|8|20||60.0	21|43|71|20|40|DT41DT42|58.0												TGCAGCGTCGGGACAGGGGGAACTAATGAAAAACTGTTTT	36								CSVGTGG_LMKNCF		:::::::::0:-6:8:8:1:-1:20:20:-1:40:::	TLML_7_	RNA
4869	CLONES_TRBTLML_7__4W_TCR-JV_cDNA_37_TCTTCACA_merged_170000.txt	8230	2	5.54109e-05	TCTGCCACCAGCAGAACTTTTTTCTACGAGCAGTACTTC	EEEEEEEEEEEEEEEEEEEEEEEEEEEEEEEEEEEEEEE	TRBV15*00(303)		TRBJ2-7*00(220)		552|567|589|0|15|SG553C|59.0		23|39|67|23|39||80.0												TCTGCCACCAGCAGAACTTTTTTCTACGAGCAGTACTTC	36								SATSRTFFYEQYF		:::::::::0:-2:15:::::23:-3:39:::	TLML_7_	RNA
4870	CLONES_TRBTLML_7__4W_TCR-JV_cDNA_37_TCTTCACA_merged_170000.txt	8411	2	5.54109e-05	TGTGCTAGTGGTTCCCTGGACGGGGCTGAAGCTTTCTTT	EEEEEEEEEEEEEEEEEEEEEEEEEEEEEEEEEEEEEEE	TRBV12-5*00(485)	TRBD1*00(28)	TRBJ1-1*00(210)		530|543|567|0|13||65.0	9|21|36|13|25|SG12TSA17G|28.0	26|40|68|25|39||70.0												TGTGCTAGTGGTTCCCTGGACGGGGCTGAAGCTTTCTTT	36								CASGSLDGAEAFF		:::::::::0:-4:13:13:3:-3:25:25:-6:39:::	TLML_7_	RNA
4871	CLONES_TRBTLML_7__4W_TCR-JV_cDNA_37_TCTTCACA_merged_170000.txt	8412	2	5.54109e-05	TGTGCTAGTGGTTCCGGGACACACTATGGCTACACCTTC	EEEEEEEEEEEEEEEEEEEEEEEEEEEEEEEEEEEEEEE	TRBV12-5*00(280)	TRBD1*00(40),TRBD2*00(35)	TRBJ1-2*00(209)		530|543|567|0|13||65.0	10|18|36|13|21||40.0;14|21|48|13|20||35.0	23|40|68|22|39||85.0												TGTGCTAGTGGTTCCGGGACACACTATGGCTACACCTTC	36								CASGSGTHYGYTF		:::::::::0:-4:13:13:2:-6:21:22:-3:39:::	TLML_7_	RNA
4872	CLONES_TRBTLML_7__4W_TCR-JV_cDNA_37_TCTTCACA_merged_170000.txt	8413	2	5.54109e-05	TGTGCTAGTGGCTCCTCGGGGTTAAACATTCAGTACTTC	EEEEEEEEEEEEEEEEEEEEEEEEEEEEEEEEEEEEEEE	TRBV12-5*00(266)		TRBJ2-4*00(220)		530|541|567|0|11||55.0		26|42|70|23|39||80.0												TGTGCTAGTGGCTCCTCGGGGTTAAACATTCAGTACTTC	36								CASGSSGLNIQYF		:::::::::0:-6:11:::::23:-6:39:::	TLML_7_	RNA
4873	CLONES_TRBTLML_7__4W_TCR-JV_cDNA_37_TCTTCACA_merged_170000.txt	8414	2	5.54109e-05	TGTGCTAGCAGCCGAGGACCTCCGGATACGCAGTATTTT	EEEEEEEEEEEEEEEEEEEEEEEEEEEEEEEEEEEEEEE	TRBV7-7*00(454),TRBV7-6*00(422)	TRBD2*00(25)	TRBJ2-3*00(215)		585|597|622|0|12|SC590T|44.0;576|588|613|0|12|SC581T|44.0	1|6|48|18|23||25.0	26|41|69|24|39||75.0												TGTGCTAGCAGCCGAGGACCTCCGGATACGCAGTATTTT	36								CASSRGPPDTQYF		:::::::::0:-5:12:18:15:-26:23:24:-6:39:::	TLML_7_	RNA
4874	CLONES_TRBTLML_7__4W_TCR-JV_cDNA_37_TCTTCACA_merged_170000.txt	8425	2	5.54109e-05	TGTGCCTCATGGGGTGTCCGCTCCTACGAGCAGTACTTC	EEEEEEEEEEEEEEEEEEEEEEEEEEEEEEEEEEEEEEE	TRBV24-1*00(582.5)	TRBD1*00(25)	TRBJ2-7*00(240)		559|565|597|0|6||30.0	6|11|36|14|19||25.0	19|39|67|19|39||100.0												TGTGCCTCATGGGGTGTCCGCTCCTACGAGCAGTACTTC	36								CASWGVRSYEQYF		:::::::::0:-12:6:14:6:-13:19:19:1:39:::	TLML_7_	RNA
4875	CLONES_TRBTLML_7__4W_TCR-JV_cDNA_37_TCTTCACA_merged_170000.txt	8427	2	5.54109e-05	TGTGCCTGGGGGGGTGGCAGACACGATGGCTACACCTTC	EEEEEEEEEEEEEEEEEEEEEEEEEEEEEEEEEEEEEEE	TRBV30*00(527)	TRBD1*00(25)	TRBJ1-2*00(210)		787|796|821|0|9||45.0	18|23|36|9|14||25.0	26|40|68|25|39||70.0												TGTGCCTGGGGGGGTGGCAGACACGATGGCTACACCTTC	36								CAWGGGRHDGYTF		:::::::::0:-5:9:9:-6:-1:14:25:-6:39:::	TLML_7_	RNA
4876	CLONES_TRBTLML_7__4W_TCR-JV_cDNA_37_TCTTCACA_merged_170000.txt	8428	2	5.54109e-05	TGTGCCTGGGGAAGACTATCCAATCAGCCCCAGCATTTT	EEEEEEEEEEEEEEEEEEEEEEEEEEEEEEEEEEEEEEE	TRBV30*00(223.5)	TRBD2*00(25)	TRBJ1-5*00(235)		787|796|821|0|9||45.0	18|23|48|13|18||25.0	23|42|70|20|39||95.0												TGTGCCTGGGGAAGACTATCCAATCAGCCCCAGCATTTT	36								CAWGRLSNQPQHF		:::::::::0:-5:9:13:-2:-9:18:20:-3:39:::	TLML_7_	RNA
4877	CLONES_TRBTLML_7__4W_TCR-JV_cDNA_37_TCTTCACA_merged_170000.txt	8429	2	5.54109e-05	TGTGCCTGGGAATTAGCGGGAGCCGGGGAGCTGTTTTTT	EEEEEEEEEEEEEEEEEEEEEEEEEEEEEEEEEEEEEEE	TRBV30*00(545)	TRBD2*00(45)	TRBJ2-2*00(225)		787|796|821|0|9||45.0	21|30|48|13|22||45.0	26|43|71|22|39||85.0												TGTGCCTGGGAATTAGCGGGAGCCGGGGAGCTGTTTTTT	36								CAWELAGAGELFF		:::::::::0:-5:9:13:-5:-2:22:22:-6:39:::	TLML_7_	RNA
4878	CLONES_TRBTLML_7__4W_TCR-JV_cDNA_37_TCTTCACA_merged_170000.txt	8430	2	5.54109e-05	TGTGCCTGGATTCAGGGCTCGGGTTCACCCCTCCACTTT	EEEEEEEEEEEEEEEEEEEEEEEEEEEEEEEEEEEEEEE	TRBV30*00(1002)	TRBD1*00(25),TRBD2*00(25)	TRBJ1-6*00(210)		787|797|821|0|10||50.0	16|21|36|12|17||25.0;28|33|48|13|18||25.0	29|45|73|23|39||80.0												TGTGCCTGGATTCAGGGCTCGGGTTCACCCCTCCACTTT	36								CAWIQGSGSPLHF		:::::::::0:-4:10:12:-4:-3:17:23:-9:39:::	TLML_7_	RNA
4879	CLONES_TRBTLML_7__4W_TCR-JV_cDNA_37_TCTTCACA_merged_170000.txt	8431	2	5.54109e-05	TGTGCCTGGATTGGACCCCCGGAAACTGAAGCTTTCTTT	EEEEEEEEEEEEEEEEEEEEEEEEEEEEEEEEEEEEEEE	TRBV30*00(360)	TRBD1*00(25),TRBD2*00(25)	TRBJ1-1*00(202.5)		787|797|821|0|10||50.0	1|6|36|15|20||25.0;13|18|48|17|22||25.0	25|40|68|24|39||75.0												TGTGCCTGGATTGGACCCCCGGAAACTGAAGCTTTCTTT	36								CAWIGPPETEAFF		:::::::::0:-4:10:15:11:-18:20:24:-5:39:::	TLML_7_	RNA
4880	CLONES_TRBTLML_7__4W_TCR-JV_cDNA_37_TCTTCACA_merged_170000.txt	8432	2	5.54109e-05	TGTGCCTGGACCCACTCCCAAGGGTTGGCCCTCCACTTT	EEEEEEEEEEEEEEEEEEEEEEEEEEEEEEEEEEEEEEE	TRBV30*00(490)	TRBD2*00(25)	TRBJ1-6*00(195)		787|797|821|0|10||50.0	2|7|48|14|19||25.0	34|45|73|28|39||55.0												TGTGCCTGGACCCACTCCCAAGGGTTGGCCCTCCACTTT	36								CAWTHSQGLALHF		:::::::::0:-4:10:14:14:-25:19:28:-14:39:::	TLML_7_	RNA
4881	CLONES_TRBTLML_7__4W_TCR-JV_cDNA_37_TCTTCACA_merged_170000.txt	8433	2	5.54109e-05	TGTGCCTGGACGGGGACCGCTGGAAACACCATATATTTT	EEEEEEEEEEEEEEEEEEEEEEEEEEEEEEEEEEEEEEE	TRBV30*00(349)	TRBD1*00(25),TRBD2*00(25)	TRBJ1-3*00(240)		787|797|821|0|10||50.0	12|17|36|12|17||25.0;16|21|48|12|17||25.0	22|42|70|19|39||100.0												TGTGCCTGGACGGGGACCGCTGGAAACACCATATATTTT	36								CAWTGTAGNTIYF		:::::::::0:-4:10:12:0:-7:17:19:-2:39:::	TLML_7_	RNA
4882	CLONES_TRBTLML_7__4W_TCR-JV_cDNA_37_TCTTCACA_merged_170000.txt	8434	2	5.54109e-05	TGTGCCTGGAGTTTAGGACTGGCGCCCGAGCAGTACTTC	EEEEEEEEEEEEEEEEEEEEEEEEEEEEEEEEEEEEEEE	TRBV30*00(525)	TRBD1*00(30),TRBD2*00(29)	TRBJ2-7*00(205)		787|799|821|0|12||60.0	21|27|36|20|26||30.0;17|26|48|15|24|SA22G|29.0	26|39|67|26|39||65.0												TGTGCCTGGAGTTTAGGACTGGCGCCCGAGCAGTACTTC	36								CAWSLGLAPEQYF		:::::::::0:-2:12:20:-9:3:26:26:-6:39:::	TLML_7_	RNA
4883	CLONES_TRBTLML_7__4W_TCR-JV_cDNA_37_TCTTCACA_merged_170000.txt	8435	2	5.54109e-05	TGTGCCTGGAGTCCGGCCAGGGGCTACGAGCAGTACTTC	EEEEEEEEEEEEEEEEEEEEEEEEEEEEEEEEEEEEEEE	TRBV30*00(610)	TRBD1*00(30)	TRBJ2-7*00(220)		787|799|821|0|12||60.0	16|22|36|17|23||30.0	23|39|67|23|39||80.0												TGTGCCTGGAGTCCGGCCAGGGGCTACGAGCAGTACTTC	36								CAWSPARGYEQYF		:::::::::0:-2:12:17:-4:-2:23:23:-3:39:::	TLML_7_	RNA
4884	CLONES_TRBTLML_7__4W_TCR-JV_cDNA_37_TCTTCACA_merged_170000.txt	8436	2	5.54109e-05	TGTGCCTGGAGTGTCACAGGCTACAATGAGCAGTTCTTC	EEEEEEEEEEEEEEEEEEEEEEEEEEEEEEEEEEEEEEE	TRBV30*00(592.5)	TRBD1*00(25)	TRBJ2-1*00(160)		787|801|821|0|14||70.0	15|20|36|15|20||25.0	23|42|70|20|39||95.0												TGTGCCTGGAGTGTCACAGGCTACAATGAGCAGTTCTTC	36								CAWSVTGYNEQFF		:::::::::0:0:14:15:-3:-4:20:20:-3:39:::	TLML_7_	RNA
4885	CLONES_TRBTLML_7__4W_TCR-JV_cDNA_37_TCTTCACA_merged_170000.txt	8437	2	5.54109e-05	TGTGCCTGGAGTGTGCAAGGGTCTCAGCCCCAGCATTTT	EEEEEEEEEEEEEEEEEAEEEEEEEEEEEEEEEEEEEEE	TRBV30*00(1095)		TRBJ1-5*00(220)		787|801|821|0|14||70.0		26|42|70|23|39||80.0												TGTGCCTGGAGTGTGCAAGGGTCTCAGCCCCAGCATTTT	32								CAWSVQGSQPQHF		:::::::::0:0:14:::::23:-6:39:::	TLML_7_	RNA
4886	CLONES_TRBTLML_7__4W_TCR-JV_cDNA_37_TCTTCACA_merged_170000.txt	8438	2	5.54109e-05	TGTGCCTGGAGTGTATTGACTTACAATGAGCAGTTCTTC	EEEEEEEEEEEEEEEEEEEEEEEEEEEEEEEEEEEEEEE	TRBV30*00(557)		TRBJ2-1*00(230)		787|802|821|0|15||75.0		24|42|70|21|39||90.0												TGTGCCTGGAGTGTATTGACTTACAATGAGCAGTTCTTC	36								CAWSVLTYNEQFF		:::::::::0:1:15:::::21:-4:39:::	TLML_7_	RNA
4887	CLONES_TRBTLML_7__4W_TCR-JV_cDNA_37_TCTTCACA_merged_170000.txt	8439	2	5.54109e-05	TGTGCCTGGAGTGTACAGGGAGACACTGAAGCTTTCTTT	EEEEEEEEEEEEEEEEEEEEEEEEEEEEEEEEEEEEEEE	TRBV30*00(717)	TRBD2*00(25)	TRBJ1-1*00(225)		787|804|821|0|17||85.0	25|30|48|17|22||25.0	23|40|68|22|39||85.0												TGTGCCTGGAGTGTACAGGGAGACACTGAAGCTTTCTTT	36								CAWSVQGDTEAFF		:::::::::0:3:17:17:-9:-2:22:22:-3:39:::	TLML_7_	RNA
4888	CLONES_TRBTLML_7__4W_TCR-JV_cDNA_37_TCTTCACA_merged_170000.txt	8440	2	5.54109e-05	TGTGCCTGGAGTGTAGTGTTTAATGAAAAACTGTTTTTT	EEEEEEEEEEEEEEEEEEEEEEEEEEEEEEEEEEEEEEE	TRBV30*00(465)		TRBJ1-4*00(235)		787|802|821|0|15||75.0		24|43|71|20|39||95.0												TGTGCCTGGAGTGTAGTGTTTAATGAAAAACTGTTTTTT	36								CAWSVVFNEKLFF		:::::::::0:1:15:::::20:-4:39:::	TLML_7_	RNA
4889	CLONES_TRBTLML_7__4W_TCR-JV_cDNA_37_TCTTCACA_merged_170000.txt	8441	2	5.54109e-05	TGTGCCTGGAGTGTAACAGGGAATCAGCCCCAGCATTTT	EEEEEEEEEEEEEEEEEEEEEEEEEEEEEEEEEEEEEEE	TRBV30*00(592)	TRBD1*00(30)	TRBJ1-5*00(230)		787|802|821|0|15||75.0	15|21|36|15|21||30.0	24|42|70|21|39||90.0												TGTGCCTGGAGTGTAACAGGGAATCAGCCCCAGCATTTT	36								CAWSVTGNQPQHF		:::::::::0:1:15:15:-3:-3:21:21:-4:39:::	TLML_7_	RNA
4890	CLONES_TRBTLML_7__4W_TCR-JV_cDNA_37_TCTTCACA_merged_170000.txt	8442	2	5.54109e-05	TGTGCCTGGAGTGCAGGATCGAACACTGAAGCTTTCTTT	EEEEEEEEEEEEEEEEEEEEEEEEEEEEEEEEEEEEEEE	TRBV30*00(630)		TRBJ1-1*00(217.5)		787|800|821|0|13||65.0		21|40|68|20|39||95.0												TGTGCCTGGAGTGCAGGATCGAACACTGAAGCTTTCTTT	36								CAWSAGSNTEAFF		:::::::::0:-1:13:::::20:-1:39:::	TLML_7_	RNA
4891	CLONES_TRBTLML_7__4W_TCR-JV_cDNA_37_TCTTCACA_merged_170000.txt	8443	2	5.54109e-05	TGTGCCTGGAGTGATTCCCAATTCGAACTTCAGTACTTC	EEEEEEEEEEEEEEEEEEEEEEEEEEEEEEEEEEEEEEE	TRBV30*00(350)		TRBJ2-4*00(195)		787|800|821|0|13||65.0		31|42|70|28|39||55.0												TGTGCCTGGAGTGATTCCCAATTCGAACTTCAGTACTTC	36								CAWSDSQFELQYF		:::::::::0:-1:13:::::28:-11:39:::	TLML_7_	RNA
4892	CLONES_TRBTLML_7__4W_TCR-JV_cDNA_37_TCTTCACA_merged_170000.txt	8444	2	5.54109e-05	TGTGCCTGGAGTGAGACCAACCAAGAGACCCAGTACTTC	EEEEEEEEEEEEEEEEEEEEEEEEEEEEEEEEEEEEEEE	TRBV30*00(455)		TRBJ2-5*00(240)		787|800|821|0|13||65.0		20|40|68|19|39||100.0												TGTGCCTGGAGTGAGACCAACCAAGAGACCCAGTACTTC	36								CAWSETNQETQYF		:::::::::0:-1:13:::::19:0:39:::	TLML_7_	RNA
4893	CLONES_TRBTLML_7__4W_TCR-JV_cDNA_37_TCTTCACA_merged_170000.txt	8445	2	5.54109e-05	TGTGCCTGGAGTGAACCGCGGAACGGGAAACTGTTTTTT	EEEEEEEEEEEEEEEEEEEEEEEEEEEEEEEEEEEEEEE	TRBV30*00(277.5)		TRBJ1-4*00(200)		787|800|821|0|13||65.0		31|43|71|27|39||60.0												TGTGCCTGGAGTGAACCGCGGAACGGGAAACTGTTTTTT	36								CAWSEPRNGKLFF		:::::::::0:-1:13:::::27:-11:39:::	TLML_7_	RNA
4894	CLONES_TRBTLML_7__4W_TCR-JV_cDNA_37_TCTTCACA_merged_170000.txt	8446	2	5.54109e-05	TGTGCCTGGAGTATAAGCAGCAATCAGCCCCAGCATTTT	EEEEEEEEEEEEEEEEEEEEEEEEEEEEAEAEEEEEEEE	TRBV30*00(320)		TRBJ1-5*00(245)		787|799|821|0|12||60.0		21|42|70|18|39||105.0												TGTGCCTGGAGTATAAGCAGCAATCAGCCCCAGCATTTT	32								CAWSISSNQPQHF		:::::::::0:-2:12:::::18:-1:39:::	TLML_7_	RNA
4895	CLONES_TRBTLML_7__4W_TCR-JV_cDNA_37_TCTTCACA_merged_170000.txt	8447	2	5.54109e-05	TGTGCCTGGAGATTTCAGAGAAACTATGGCTACACCTTC	EEEEEEEEEEEEEEEEEEEEEEEEEEEEEEEEEEEEEEE	TRBV30*00(715)		TRBJ1-2*00(120)		787|798|821|0|11||55.0		22|40|68|21|39||90.0												TGTGCCTGGAGATTTCAGAGAAACTATGGCTACACCTTC	36								CAWRFQRNYGYTF		:::::::::0:-3:11:::::21:-2:39:::	TLML_7_	RNA
4896	CLONES_TRBTLML_7__4W_TCR-JV_cDNA_37_TCTTCACA_merged_170000.txt	8451	2	5.54109e-05	TGTGCCCCCCCCGGGCGGATAAACTACGAGCAGTACTTC	EEEEEEEEEEEEEEEEEEEEEEEEEEEEEEEEEEEEEEE	TRBV11-2*00(125),TRBV11-3*00(117)	TRBD1*00(30),TRBD2*00(30)	TRBJ2-7*00(220)		522|528|559|0|6||30.0;521|527|558|0|6||30.0	9|15|36|9|15||30.0;13|19|48|9|15||30.0	23|39|67|23|39||80.0												TGTGCCCCCCCCGGGCGGATAAACTACGAGCAGTACTTC	36								CAPPGRINYEQYF		:::::::::0:-11:6:9:3:-9:15:23:-3:39:::	TLML_7_	RNA
4897	CLONES_TRBTLML_7__4W_TCR-JV_cDNA_37_TCTTCACA_merged_170000.txt	8453	2	5.54109e-05	TGTGCCCCGATGGGAGCAACTAATGAAAAACTGTTTTTT	EEEEEEEEEEEEEEEEEEEEEEEEEEEEEEEEEEEEEEE	TRBV7-2*00(582.5)		TRBJ1-4*00(260)		580|586|617|0|6||30.0		19|43|71|15|39||120.0												TGTGCCCCGATGGGAGCAACTAATGAAAAACTGTTTTTT	36								CAPMGATNEKLFF		:::::::::0:-11:6:::::15:1:39:::	TLML_7_	RNA
4898	CLONES_TRBTLML_7__4W_TCR-JV_cDNA_37_TCTTCACA_merged_170000.txt	8456	2	5.54109e-05	TGTGCCGTTGGCCGGAATAGCAATCAGCCCCAGCATTTT	EEEEEEEEEEEEEEEEEEEEEEEEEEEEEEEEEEEEEEE	TRBV6-2*00(595),TRBV6-3*00(595)		TRBJ1-5*00(255)		516|522|553|0|6||30.0;516|522|553|0|6||30.0		19|42|70|16|39||115.0												TGTGCCGTTGGCCGGAATAGCAATCAGCCCCAGCATTTT	36								CAVGRNSNQPQHF		:::::::::0:-11:6:::::16:1:39:::	TLML_7_	RNA
4899	CLONES_TRBTLML_7__4W_TCR-JV_cDNA_37_TCTTCACA_merged_170000.txt	8487	2	5.54109e-05	TGTGCCGCTGGGGCAGGGAACACCGGGGAGCTGTTTTTT	EEEEEEEEEEEEEEEEEEEEEEEEEEEEEEEEEEEEEEE	TRBV7-8*00(250)	TRBD1*00(25)	TRBJ2-2*00(250)		567|573|604|0|6||30.0	19|24|36|9|14||25.0	21|43|71|17|39||110.0												TGTGCCGCTGGGGCAGGGAACACCGGGGAGCTGTTTTTT	36								CAAGAGNTGELFF		:::::::::0:-11:6:9:-7:0:14:17:-1:39:::	TLML_7_	RNA
4900	CLONES_TRBTLML_7__4W_TCR-JV_cDNA_37_TCTTCACA_merged_170000.txt	8493	2	5.54109e-05	TGTGCCGGCGGCCGGCAGGGGACTCCCGAGCAGTACTTC	EEEEEEEEEEEEEEEEEEEEEEEEEEEEEEEEEEEEEEE	TRBV10-3*00(120),TRBV6-1*00(120),TRBV6-4*00(120),TRBV6-5*00(120),TRBV6-6*00(120)	TRBD1*00(30),TRBD2*00(30)	TRBJ2-7*00(205)		533|539|570|0|6||30.0;516|522|553|0|6||30.0;518|524|555|0|6||30.0;519|525|556|0|6||30.0;516|522|553|0|6||30.0	16|22|36|15|21||30.0;16|22|48|18|24||30.0	26|39|67|26|39||65.0												TGTGCCGGCGGCCGGCAGGGGACTCCCGAGCAGTACTTC	36								CAGGRQGTPEQYF		:::::::::0:-11:6:15:-4:-2:21:26:-6:39:::	TLML_7_	RNA
4901	CLONES_TRBTLML_7__4W_TCR-JV_cDNA_37_TCTTCACA_merged_170000.txt	8494	2	5.54109e-05	TGTGCCGGGGCCAGGGGGAATGACAATGAGCAGTTCTTC	EEEEEEEEEEEEEEEEEEEEEEEEEEEEEEEEEEEEEEE	TRBV30*00(290)	TRBD1*00(39)	TRBJ2-1*00(225)		787|793|821|0|6||30.0	12|23|36|7|18|SA15C|39.0	25|42|70|22|39||85.0												TGTGCCGGGGCCAGGGGGAATGACAATGAGCAGTTCTTC	36								CAGARGNDNEQFF		:::::::::0:-8:6:7:0:-1:18:22:-5:39:::	TLML_7_	RNA
4902	CLONES_TRBTLML_7__4W_TCR-JV_cDNA_37_TCTTCACA_merged_170000.txt	8495	2	5.54109e-05	TGTGCCGGGGGAGGGGCTAGCGGTTACGAGCAGTACTTC	EEEEEEEEEEEEEEEEEEEEEEEEEEEEEEEEEEEEEEE	TRBV12-3*00(250),TRBV12-4*00(250)	TRBD2*00(39)	TRBJ2-7*00(215)		530|536|567|0|6||30.0;530|536|567|0|6||30.0	16|27|48|12|23|SA19G|39.0	24|39|67|24|39||75.0												TGTGCCGGGGGAGGGGCTAGCGGTTACGAGCAGTACTTC	36								CAGGGASGYEQYF		:::::::::0:-11:6:12:0:-5:23:24:-4:39:::	TLML_7_	RNA
4903	CLONES_TRBTLML_7__4W_TCR-JV_cDNA_37_TCTTCACA_merged_170000.txt	8496	2	5.54109e-05	TGTGCCGATGCACACGGGCTAACCTATGGCTACACCTTC	EEEEEEEEEEEEEEEEEEEEEEEEEEEEEEEEEEEEEEE	TRBV12-3*00(287.5),TRBV12-4*00(287.5)		TRBJ1-2*00(224)		530|536|567|0|6||30.0;530|536|567|0|6||30.0		19|40|68|17|39|I25C|84.0												TGTGCCGATGCACACGGGCTAACCTATGGCTACACCTTC	36								CADAHGLTYGYTF		:::::::::0:-11:6:::::17:1:39:::	TLML_7_	RNA
4904	CLONES_TRBTLML_7__4W_TCR-JV_cDNA_37_TCTTCACA_merged_170000.txt	8497	2	5.54109e-05	TGTGCCATCCTAGCGGGCCCGGCCCACGAGCAGTACTTC	EEEEEEEEEEEEEEEEEEEEAEEEEEAEEEEEEEEEEEE	TRBV10-3*00(450)	TRBD2*00(40)	TRBJ2-7*00(210)		533|542|570|0|9||45.0	20|28|48|9|17||40.0	25|39|67|25|39||70.0												TGTGCCATCCTAGCGGGCCCGGCCCACGAGCAGTACTTC	32								CAILAGPAHEQYF		:::::::::0:-8:9:9:-4:-4:17:25:-5:39:::	TLML_7_	RNA
4905	CLONES_TRBTLML_7__4W_TCR-JV_cDNA_37_TCTTCACA_merged_170000.txt	8498	2	5.54109e-05	TGTGCCATCGGGGGCCCCAAAGTCAATGAGCAGTTCTTC	EEEEEEEEEEEEEEEEEEEEEEEEEAEEEEEEEEEEEEE	TRBV3-1*00(695)	TRBD1*00(30),TRBD2*00(30)	TRBJ2-1*00(220)		543|550|580|0|7||35.0	18|24|36|9|15||30.0;29|35|48|11|17||30.0	26|42|70|23|39||80.0												TGTGCCATCGGGGGCCCCAAAGTCAATGAGCAGTTCTTC	32								CAIGGPKVNEQFF		:::::::::0:-10:7:9:-6:0:15:23:-6:39:::	TLML_7_	RNA
4906	CLONES_TRBTLML_7__4W_TCR-JV_cDNA_37_TCTTCACA_merged_170000.txt	8499	2	5.54109e-05	TGTGCCATCGGAGGATTGAACTCCAATGAGCAGTTCTTC	EEEEEEEEEEEEEEEEEEEEEEEEEEEEEEEEEEEEEEE	TRBV12-3*00(632.5),TRBV12-4*00(632.5)	TRBD2*00(25)	TRBJ2-1*00(220)		530|537|567|0|7||35.0;530|537|567|0|7||35.0	26|31|48|9|14||25.0	26|42|70|23|39||80.0												TGTGCCATCGGAGGATTGAACTCCAATGAGCAGTTCTTC	36								CAIGGLNSNEQFF		:::::::::0:-10:7:9:-10:-1:14:23:-6:39:::	TLML_7_	RNA
4907	CLONES_TRBTLML_7__4W_TCR-JV_cDNA_37_TCTTCACA_merged_170000.txt	8500	2	5.54109e-05	TGTGCCATCATGAGACAGGGGAGCACTGAAGCTTTCTTT	EEEEEEEEEEEEEEEEEEEEEEEEEEEEEEEEEEEEEEE	TRBV10-3*00(767.5)	TRBD1*00(40)	TRBJ1-1*00(220)		533|543|570|0|10||50.0	14|22|36|13|21||40.0	24|40|68|23|39||80.0												TGTGCCATCATGAGACAGGGGAGCACTGAAGCTTTCTTT	36								CAIMRQGSTEAFF		:::::::::0:-7:10:13:-2:-2:21:23:-4:39:::	TLML_7_	RNA
4908	CLONES_TRBTLML_7__4W_TCR-JV_cDNA_37_TCTTCACA_merged_170000.txt	8501	2	5.54109e-05	TGTGCCATCACCGCAGCTGGGGGGGCTGAAGCTTTCTTT	EEEEEEEEEEEEEEEEEEEEEEEEEEEEEEEEEEEEEEE	TRBV6-1*00(125),TRBV6-4*00(125),TRBV6-5*00(125),TRBV6-6*00(125)	TRBD1*00(25)	TRBJ1-1*00(210)		516|523|553|0|7||35.0;518|525|555|0|7||35.0;519|526|556|0|7||35.0;516|523|553|0|7||35.0	18|23|36|18|23||25.0	26|40|68|25|39||70.0												TGTGCCATCACCGCAGCTGGGGGGGCTGAAGCTTTCTTT	36								CAITAAGGAEAFF		:::::::::0:-10:7:18:-6:-1:23:25:-6:39:::	TLML_7_	RNA
4909	CLONES_TRBTLML_7__4W_TCR-JV_cDNA_37_TCTTCACA_merged_170000.txt	8502	2	5.54109e-05	TGTGCCATCACACCCGGGGGGGCGAACGAGCAGTACTTC	EEEEEEEEEEEEEEEEEEEEEEEEEEEEEEEEEEEEEEE	TRBV10-3*00(475)	TRBD1*00(35),TRBD2*00(30)	TRBJ2-7*00(210)		533|543|570|0|10||50.0	18|25|36|17|24||35.0;13|19|48|12|18||30.0	25|39|67|25|39||70.0												TGTGCCATCACACCCGGGGGGGCGAACGAGCAGTACTTC	36								CAITPGGANEQYF		:::::::::0:-7:10:17:-6:1:24:25:-5:39:::	TLML_7_	RNA
4910	CLONES_TRBTLML_7__4W_TCR-JV_cDNA_37_TCTTCACA_merged_170000.txt	8503	2	5.54109e-05	TGTGCCATCAGTCCGGACCTTAACACTGAAGCTTTCTTT	EEEEEEEEEEEEEEEEEEEEEEEEEEEEEEEEEEEEEEE	TRBV10-3*00(440)		TRBJ1-1*00(230)		533|545|570|0|12||60.0		22|40|68|21|39||90.0												TGTGCCATCAGTCCGGACCTTAACACTGAAGCTTTCTTT	36								CAISPDLNTEAFF		:::::::::0:-5:12:::::21:-2:39:::	TLML_7_	RNA
4911	CLONES_TRBTLML_7__4W_TCR-JV_cDNA_37_TCTTCACA_merged_170000.txt	8504	2	5.54109e-05	TGTGCCATCAGTGTGGGACTCGGGGCTGAAGCTTTCTTT	EEEEEEEEEEEEEEEEEEEEEEEEEEEEEEEEEEEEEEE	TRBV10-3*00(148),TRBV6-4*00(132)	TRBD2*00(30)	TRBJ1-1*00(210)		533|546|570|0|13||65.0;518|531|555|0|13|SG525T|49.0	16|22|48|14|20||30.0	26|40|68|25|39||70.0												TGTGCCATCAGTGTGGGACTCGGGGCTGAAGCTTTCTTT	36								CAISVGLGAEAFF		:::::::::0:-4:13:14:0:-10:20:25:-6:39:::	TLML_7_	RNA
4912	CLONES_TRBTLML_7__4W_TCR-JV_cDNA_37_TCTTCACA_merged_170000.txt	8505	2	5.54109e-05	TGTGCCATCAGTGTGGACAGGGGCAACGAGCAGTACTTC	EEEEEEEEEEEEEEEEEEEEEEEEEEEEEEEEEEEEEEE	TRBV10-3*00(749)	TRBD1*00(45)	TRBJ2-7*00(210)		533|546|570|0|13||65.0	13|22|36|14|23||45.0	25|39|67|25|39||70.0												TGTGCCATCAGTGTGGACAGGGGCAACGAGCAGTACTTC	36								CAISVDRGNEQYF		:::::::::0:-4:13:14:-1:-2:23:25:-5:39:::	TLML_7_	RNA
4913	CLONES_TRBTLML_7__4W_TCR-JV_cDNA_37_TCTTCACA_merged_170000.txt	8506	2	5.54109e-05	TGTGCCATCAGTGCGGACAGGGCCTATGGCTACACCTTC	EEEEEEEEEEEEEEEEEEEEEEEEEEEEEEEEEEEEAEE	TRBV10-3*00(654)	TRBD1*00(40)	TRBJ1-2*00(152.5)		533|546|570|0|13||65.0	13|21|36|14|22||40.0	24|40|68|23|39||80.0												TGTGCCATCAGTGCGGACAGGGCCTATGGCTACACCTTC	32								CAISADRAYGYTF		:::::::::0:-4:13:14:-1:-3:22:23:-4:39:::	TLML_7_	RNA
4914	CLONES_TRBTLML_7__4W_TCR-JV_cDNA_37_TCTTCACA_merged_170000.txt	8507	2	5.54109e-05	TGTGCCATCAGTGATACTACAACTGAGCGAGCTTTCTTT	EEEEEEEEEEEEEEEEEEEEEEEEEEEEEEEEEEEEEEE	TRBV10-3*00(395)		TRBJ1-1*00(190)		533|547|570|0|14||70.0		30|40|68|29|39||50.0												TGTGCCATCAGTGATACTACAACTGAGCGAGCTTTCTTT	36								CAISDTTTERAFF		:::::::::0:-3:14:::::29:-10:39:::	TLML_7_	RNA
4915	CLONES_TRBTLML_7__4W_TCR-JV_cDNA_37_TCTTCACA_merged_170000.txt	8508	2	5.54109e-05	TGTGCCATCAGTGAGTTTAGCACAGATACGCAGTATTTT	EEEEEEEEEEEEEEEEEEEEEEEEEEEEEEEEEEEEAAA	TRBV10-3*00(404)		TRBJ2-3*00(120)		533|549|570|0|16||80.0		19|41|69|17|39||110.0												TGTGCCATCAGTGAGTTTAGCACAGATACGCAGTATTTT	32								CAISEFSTDTQYF		:::::::::0:-1:16:::::17:1:39:::	TLML_7_	RNA
4916	CLONES_TRBTLML_7__4W_TCR-JV_cDNA_37_TCTTCACA_merged_170000.txt	8509	2	5.54109e-05	TGTGCCATCAGTGAAAGGCTACAAGAGACCCAGTACTTC	EEEEEEEAEEEEEEEEEEEEEEEEEEEEEEEEEEEEEEE	TRBV10-3*00(883)		TRBJ2-5*00(230)		533|547|570|0|14||70.0		22|40|68|21|39||90.0												TGTGCCATCAGTGAAAGGCTACAAGAGACCCAGTACTTC	32								CAISERLQETQYF		:::::::::0:-3:14:::::21:-2:39:::	TLML_7_	RNA
4917	CLONES_TRBTLML_7__4W_TCR-JV_cDNA_37_TCTTCACA_merged_170000.txt	8510	2	5.54109e-05	TGTGCCATCAAGCTGGGACAGGGATACGAGCAGTACTTC	EEEEEEEEEEEEEEEEEEEEEEEEEEEEEEEEEEEEEEE	TRBV10-3*00(245)	TRBD1*00(45)	TRBJ2-7*00(215)		533|543|570|0|10||50.0	12|21|36|14|23||45.0	24|39|67|24|39||75.0												TGTGCCATCAAGCTGGGACAGGGATACGAGCAGTACTTC	36								CAIKLGQGYEQYF		:::::::::0:-7:10:14:0:-3:23:24:-4:39:::	TLML_7_	RNA
4918	CLONES_TRBTLML_7__4W_TCR-JV_cDNA_37_TCTTCACA_merged_170000.txt	8511	2	5.54109e-05	TGTGCCATCAAGCGGGGCCTGAACACTGAAGCTTTCTTT	EEEEEEEEEEEEEEEEEEEEEEEEEEEEEEEEEEEEEEE	TRBV10-3*00(600)	TRBD2*00(30)	TRBJ1-1*00(240)		533|543|570|0|10||50.0	22|28|48|10|16||30.0	20|40|68|19|39||100.0												TGTGCCATCAAGCGGGGCCTGAACACTGAAGCTTTCTTT	36								CAIKRGLNTEAFF		:::::::::0:-7:10:10:-6:-4:16:19:0:39:::	TLML_7_	RNA
4919	CLONES_TRBTLML_7__4W_TCR-JV_cDNA_37_TCTTCACA_merged_170000.txt	8512	2	5.54109e-05	TGTGCCACTACGGACAGGGTTGGAAACACCATATATTTT	EEEEEEEEEEEEEEEEEEEEEEEEEEEEEEEEEEEEEEE	TRBV19*00(295)	TRBD1*00(40)	TRBJ1-3*00(235)		559|566|596|0|7||35.0	13|21|36|11|19||40.0	23|42|70|20|39||95.0												TGTGCCACTACGGACAGGGTTGGAAACACCATATATTTT	36								CATTDRVGNTIYF		:::::::::0:-10:7:11:-1:-3:19:20:-3:39:::	TLML_7_	RNA
4920	CLONES_TRBTLML_7__4W_TCR-JV_cDNA_37_TCTTCACA_merged_170000.txt	8513	2	5.54109e-05	TGTGCCACCTCGCGGGGGGAAACAGATACGCAGTATTTT	EEEEEEEEEEEEEEEEEEEEEEEEEEEEEEEEEEEEEEE	TRBV24-1*00(380)	TRBD1*00(25),TRBD2*00(25)	TRBJ2-3*00(230)		559|568|597|0|9||45.0	18|23|36|13|18||25.0;23|28|48|11|16||25.0	23|41|69|21|39||90.0												TGTGCCACCTCGCGGGGGGAAACAGATACGCAGTATTTT	36								CATSRGETDTQYF		:::::::::0:-9:9:13:-6:-1:18:21:-3:39:::	TLML_7_	RNA
4921	CLONES_TRBTLML_7__4W_TCR-JV_cDNA_37_TCTTCACA_merged_170000.txt	8531	2	5.54109e-05	TGTGCCACCAGTGGACCGGTCACAGATACGCAGTATTTT	EEEEEEEEEEEEEEEEEEEEEEEEEEEEEEEEEEEEEEE	TRBV24-1*00(305)		TRBJ2-3*00(235)		559|572|597|0|13||65.0		22|41|69|20|39||95.0												TGTGCCACCAGTGGACCGGTCACAGATACGCAGTATTTT	36								CATSGPVTDTQYF		:::::::::0:-5:13:::::20:-2:39:::	TLML_7_	RNA
4922	CLONES_TRBTLML_7__4W_TCR-JV_cDNA_37_TCTTCACA_merged_170000.txt	8532	2	5.54109e-05	TGTGCCACCAGTGATTTAGCGGGCACTGAAGCTTTCTTT	EEEEEEEEEEEEEEEEEEEEEEEEEEEEEEEEEEEEEEE	TRBV24-1*00(195)	TRBD2*00(30)	TRBJ1-1*00(220)		559|576|597|0|17||85.0	22|28|48|17|23||30.0	24|40|68|23|39||80.0												TGTGCCACCAGTGATTTAGCGGGCACTGAAGCTTTCTTT	36								CATSDLAGTEAFF		:::::::::0:-1:17:17:-6:-4:23:23:-4:39:::	TLML_7_	RNA
4923	CLONES_TRBTLML_7__4W_TCR-JV_cDNA_37_TCTTCACA_merged_170000.txt	8533	2	5.54109e-05	TGTGCCACCAGTGATTCAGGGGGCTATGGCTACACCTTC	EEEEEEEEEEEAEEEEEEEEEEEEEEEEEEEEEEEEEAE	TRBV24-1*00(700)	TRBD1*00(35)	TRBJ1-2*00(220)		559|575|597|0|16||80.0	16|23|36|16|23||35.0	24|40|68|23|39||80.0												TGTGCCACCAGTGATTCAGGGGGCTATGGCTACACCTTC	32								CATSDSGGYGYTF		:::::::::0:-2:16:16:-4:-1:23:23:-4:39:::	TLML_7_	RNA
4924	CLONES_TRBTLML_7__4W_TCR-JV_cDNA_37_TCTTCACA_merged_170000.txt	8534	2	5.54109e-05	TGTGCCACCAGTGATCGTTACAGGGATACGCAGTATTTT	EEEEEEEEEEEEEEEEEEEEEEEEEEEEEEEEEEEEEEE	TRBV24-1*00(419.5)	TRBD1*00(25)	TRBJ2-3*00(215)		559|574|597|0|15||75.0	15|20|36|19|24||25.0	26|41|69|24|39||75.0												TGTGCCACCAGTGATCGTTACAGGGATACGCAGTATTTT	36								CATSDRYRDTQYF		:::::::::0:-3:15:19:-3:-4:24:24:-6:39:::	TLML_7_	RNA
4925	CLONES_TRBTLML_7__4W_TCR-JV_cDNA_37_TCTTCACA_merged_170000.txt	8535	2	5.54109e-05	TGTGCCACCAGTGATCAACAGGGCTATGGCTACACCTTC	EEEEEEEEEEEEEEEEEEEEEEEEEEEEEEEEEEEEEEE	TRBV24-1*00(435)	TRBD1*00(30)	TRBJ1-2*00(220)		559|574|597|0|15||75.0	15|21|36|17|23||30.0	24|40|68|23|39||80.0												TGTGCCACCAGTGATCAACAGGGCTATGGCTACACCTTC	36								CATSDQQGYGYTF		:::::::::0:-3:15:17:-3:-3:23:23:-4:39:::	TLML_7_	RNA
4926	CLONES_TRBTLML_7__4W_TCR-JV_cDNA_37_TCTTCACA_merged_170000.txt	8536	2	5.54109e-05	TGTGCCACCAGTGACCCGGGGGAAAACGAGCAGTACTTC	EEEEEEEEEEEEEEEEEEEEEEEEEEEEEEEEEEEEEEE	TRBV24-1*00(185)	TRBD1*00(30),TRBD2*00(30)	TRBJ2-7*00(210)		559|573|597|0|14||70.0	9|15|36|14|20||30.0;13|19|48|14|20||30.0	25|39|67|25|39||70.0												TGTGCCACCAGTGACCCGGGGGAAAACGAGCAGTACTTC	36								CATSDPGENEQYF		:::::::::0:-4:14:14:3:-9:20:25:-5:39:::	TLML_7_	RNA
4927	CLONES_TRBTLML_7__4W_TCR-JV_cDNA_37_TCTTCACA_merged_170000.txt	8537	2	5.54109e-05	TGTGCCACCAGCACCGGGGCCAGGGGAAAACTGTTTTTT	EEEEEEEEEEEEEEEAEEEEEEEEEEEEEEEEEEEEEEE	TRBV15*00(534)	TRBD1*00(34)	TRBJ1-4*00(197)		552|565|589|0|13||65.0	12|22|36|16|26|SA15C|34.0	30|43|71|26|39||65.0												TGTGCCACCAGCACCGGGGCCAGGGGAAAACTGTTTTTT	32								CATSTGARGKLFF		:::::::::0:-4:13:16:0:-2:26:26:-10:39:::	TLML_7_	RNA
4928	CLONES_TRBTLML_7__4W_TCR-JV_cDNA_37_TCTTCACA_merged_170000.txt	8538	2	5.54109e-05	TGTGCCACCAGCAGAACTTTTTTCTACGAGCAGTACTTC	EEEEEEEEEEEEEEEEEEEEEEEEEEEEEEEEEEEEEEE	TRBV15*00(666.5)		TRBJ2-7*00(220)		552|567|589|0|15||75.0		23|39|67|23|39||80.0												TGTGCCACCAGCAGAACTTTTTTCTACGAGCAGTACTTC	36								CATSRTFFYEQYF		:::::::::0:-2:15:::::23:-3:39:::	TLML_7_	RNA
4929	CLONES_TRBTLML_7__4W_TCR-JV_cDNA_37_TCTTCACA_merged_170000.txt	8539	2	5.54109e-05	TGTGCCACCAGGGACTTAGCTAATGAAAAACTGTTTTTT	EEEEEEEEEEEAEEEEEEEEEEEEEEEEEEEEEEEAAAA	TRBV12-3*00(1099),TRBV12-4*00(1051)	TRBD2*00(25)	TRBJ1-4*00(105)		530|541|567|0|11|SG537C|39.0;530|541|567|0|11|SG537C|39.0	17|22|48|11|16||25.0	23|43|71|19|39||100.0												TGTGCCACCAGGGACTTAGCTAATGAAAAACTGTTTTTT	32								CATRDLANEKLFF		:::::::::0:-6:11:11:-1:-10:16:19:-3:39:::	TLML_7_	RNA
4930	CLONES_TRBTLML_7__4W_TCR-JV_cDNA_37_TCTTCACA_merged_170000.txt	8540	2	5.54109e-05	TGTGCCACCAGGGACCCGAACACCGGGGAGCTGTTTTTT	EEEEEEEEEEEEEEEEEEEEEEEEEEEEEEEEEEEEEEE	TRBV24-1*00(165)		TRBJ2-2*00(255)		559|570|597|0|11||55.0		20|43|71|16|39||115.0												TGTGCCACCAGGGACCCGAACACCGGGGAGCTGTTTTTT	36								CATRDPNTGELFF		:::::::::0:-7:11:::::16:0:39:::	TLML_7_	RNA
4931	CLONES_TRBTLML_7__4W_TCR-JV_cDNA_37_TCTTCACA_merged_170000.txt	8541	2	5.54109e-05	TGTGCCACCAGATCCACTAGCACAGATACGCAGTATTTT	EEEEEEEEEEEEEEEEEEEEEEEEEEEEEEEEEEEEEEE	TRBV24-1*00(379)		TRBJ2-3*00(123)		559|570|597|0|11||55.0		18|41|69|16|39||115.0												TGTGCCACCAGATCCACTAGCACAGATACGCAGTATTTT	36								CATRSTSTDTQYF		:::::::::0:-7:11:::::16:2:39:::	TLML_7_	RNA
4932	CLONES_TRBTLML_7__4W_TCR-JV_cDNA_37_TCTTCACA_merged_170000.txt	8542	2	5.54109e-05	TGTGCCACCAAAGGGTCCCGCGGTGACGAGCAGTACTTC	EEEEEEEEEEEEEEEEEEEEEEEEEEEEEEEEEEEEEEE	TRBV24-1*00(114)	TRBD1*00(30),TRBD2*00(30)	TRBJ2-7*00(210)		559|569|597|0|10||50.0	7|13|36|14|20||30.0;3|9|48|15|21||30.0	25|39|67|25|39||70.0												TGTGCCACCAAAGGGTCCCGCGGTGACGAGCAGTACTTC	36								CATKGSRGDEQYF		:::::::::0:-8:10:14:5:-11:20:25:-5:39:::	TLML_7_	RNA
4933	CLONES_TRBTLML_7__4W_TCR-JV_cDNA_37_TCTTCACA_merged_170000.txt	8543	2	5.54109e-05	TGTGCCAGTTCTTCTAGCGGGAGCAACATTCAGTACTTC	EEEEEEEEEEEEEEEEEEEEEEEEEEEEEEEEEEEEEEE	TRBV12-3*00(340),TRBV12-4*00(340)	TRBD2*00(50)	TRBJ2-4*00(215)		530|538|567|0|8||40.0;530|538|567|0|8||40.0	20|30|48|13|23||50.0	27|42|70|24|39||75.0												TGTGCCAGTTCTTCTAGCGGGAGCAACATTCAGTACTTC	36								CASSSSGSNIQYF		:::::::::0:-9:8:13:-4:-2:23:24:-7:39:::	TLML_7_	RNA
4934	CLONES_TRBTLML_7__4W_TCR-JV_cDNA_37_TCTTCACA_merged_170000.txt	8544	2	5.54109e-05	TGTGCCAGTTCCCTGGACAGGGACTATGGCTACACCTTC	EEEEEAEEEEEEEEEEEEEEEEEEEEEEEEEEEEEEEEE	TRBV19*00(483)	TRBD1*00(49)	TRBJ1-2*00(225)		559|568|596|0|9||45.0	8|21|36|9|22|SG12T|49.0	23|40|68|22|39||85.0												TGTGCCAGTTCCCTGGACAGGGACTATGGCTACACCTTC	32								CASSLDRDYGYTF		:::::::::0:-8:9:9:4:-3:22:22:-3:39:::	TLML_7_	RNA
4935	CLONES_TRBTLML_7__4W_TCR-JV_cDNA_37_TCTTCACA_merged_170000.txt	8545	2	5.54109e-05	TGTGCCAGTCCGGGACAGGGTAGTCCTGGGCAGTACTTC	EEEEEEEEEEEEEEEEEEEEEEEEEEEAEEEEEEEEEEE	TRBV21-1*00(702)	TRBD1*00(55)	TRBJ2-7*00(190)		544|552|581|0|8||40.0	10|21|36|9|20||55.0	29|39|67|29|39||50.0												TGTGCCAGTCCGGGACAGGGTAGTCCTGGGCAGTACTTC	32								CASPGQGSPGQYF		:::::::::0:-9:8:9:2:-3:20:29:-9:39:::	TLML_7_	RNA
4936	CLONES_TRBTLML_7__4W_TCR-JV_cDNA_37_TCTTCACA_merged_170000.txt	8546	2	5.54109e-05	TGTGCCAGTCGCCAGACCAAGAACACTGAAGCTTTCTTT	EEEEEEEEEEEEEEEEEEEEEEEEEEEEEEEEEEEEEEE	TRBV19*00(670)		TRBJ1-1*00(235)		559|568|596|0|9||45.0		21|40|68|20|39||95.0												TGTGCCAGTCGCCAGACCAAGAACACTGAAGCTTTCTTT	36								CASRQTKNTEAFF		:::::::::0:-8:9:::::20:-1:39:::	TLML_7_	RNA
4937	CLONES_TRBTLML_7__4W_TCR-JV_cDNA_37_TCTTCACA_merged_170000.txt	8547	2	5.54109e-05	TGTGCCAGTCAGAGACGGAACGGAAACACCATATATTTT	EEEEEEEEEEEEEEEEEEEEEEEEEEEEEEEEEEEEEEE	TRBV28*00(110)		TRBJ1-3*00(230)		564|572|601|0|8||40.0		24|42|70|21|39||90.0												TGTGCCAGTCAGAGACGGAACGGAAACACCATATATTTT	36								CASQRRNGNTIYF		:::::::::0:-9:8:::::21:-4:39:::	TLML_7_	RNA
4938	CLONES_TRBTLML_7__4W_TCR-JV_cDNA_37_TCTTCACA_merged_170000.txt	8548	2	5.54109e-05	TGTGCCAGTGGGACAGGGGGTCAATCACCCCTCCACTTT	EEEEEEEEEEEEEEEEEEEEEEEEEEEEEEEEEEEEEEE	TRBV19*00(400)	TRBD1*00(55)	TRBJ1-6*00(199)		559|568|596|0|9||45.0	12|23|36|9|20||55.0	30|45|73|24|39||75.0												TGTGCCAGTGGGACAGGGGGTCAATCACCCCTCCACTTT	36								CASGTGGQSPLHF		:::::::::0:-8:9:9:0:-1:20:24:-10:39:::	TLML_7_	RNA
4939	CLONES_TRBTLML_7__4W_TCR-JV_cDNA_37_TCTTCACA_merged_170000.txt	8549	2	5.54109e-05	TGTGCCAGTACACCTCCGGGGGGAGAGACCCAGTACTTC	EEEEEEEEEEEEEEEEEEEEEEEEEEEEEEEEEEEEEEE	TRBV6-6*00(302.5)	TRBD1*00(25),TRBD2*00(25)	TRBJ2-5*00(220)		516|524|553|0|8||40.0	10|15|36|15|20||25.0;1|6|48|12|17||25.0	24|40|68|23|39||80.0												TGTGCCAGTACACCTCCGGGGGGAGAGACCCAGTACTTC	36								CASTPPGGETQYF		:::::::::0:-9:8:15:2:-9:20:23:-4:39:::	TLML_7_	RNA
4940	CLONES_TRBTLML_7__4W_TCR-JV_cDNA_37_TCTTCACA_merged_170000.txt	8550	2	5.54109e-05	TGTGCCAGTAGTTACCGACTAGAAGAGACCCAGTACTTC	EEEEEEEEEEEEEEEEEEEEEEEEEEEEEEEEEEEEEEE	TRBV19*00(285)	TRBD2*00(30)	TRBJ2-5*00(225)		559|571|596|0|12||60.0	18|24|48|16|22||30.0	23|40|68|22|39||85.0												TGTGCCAGTAGTTACCGACTAGAAGAGACCCAGTACTTC	36								CASSYRLEETQYF		:::::::::0:-5:12:16:-2:-8:22:22:-3:39:::	TLML_7_	RNA
4941	CLONES_TRBTLML_7__4W_TCR-JV_cDNA_37_TCTTCACA_merged_170000.txt	8551	2	5.54109e-05	TGTGCCAGTAGTCCAGAGGTAGGAGATACGCAGTATTTT	EEEEEEEEEEEEEEEEEEEEEEEEEEEEEEEEEEEEEEE	TRBV19*00(260)		TRBJ2-3*00(220)		559|571|596|0|12||60.0		25|41|69|23|39||80.0												TGTGCCAGTAGTCCAGAGGTAGGAGATACGCAGTATTTT	36								CASSPEVGDTQYF		:::::::::0:-5:12:::::23:-5:39:::	TLML_7_	RNA
4942	CLONES_TRBTLML_7__4W_TCR-JV_cDNA_37_TCTTCACA_merged_170000.txt	8552	2	5.54109e-05	TGTGCCAGTAGTCGAAGCATACAAGAGACCCAGTACTTC	EEEEEEEEEEEEEEEEEEEEEEEEEEEEEEEEEEEEEEE	TRBV19*00(255)		TRBJ2-5*00(230)		559|571|596|0|12||60.0		22|40|68|21|39||90.0												TGTGCCAGTAGTCGAAGCATACAAGAGACCCAGTACTTC	36								CASSRSIQETQYF		:::::::::0:-5:12:::::21:-2:39:::	TLML_7_	RNA
4943	CLONES_TRBTLML_7__4W_TCR-JV_cDNA_37_TCTTCACA_merged_170000.txt	8553	2	5.54109e-05	TGTGCCAGTAGTCAGACGGTCCAAGAGACCCAGTACTTC	EEEEEEEEEEEEEEEEEEEEEEEEEEEEEEEEEEEEEEE	TRBV19*00(267.5)		TRBJ2-5*00(235)		559|571|596|0|12||60.0		21|40|68|20|39||95.0												TGTGCCAGTAGTCAGACGGTCCAAGAGACCCAGTACTTC	36								CASSQTVQETQYF		:::::::::0:-5:12:::::20:-1:39:::	TLML_7_	RNA
4944	CLONES_TRBTLML_7__4W_TCR-JV_cDNA_37_TCTTCACA_merged_170000.txt	8554	2	5.54109e-05	TGTGCCAGTAGTGTGCTCTTGGGTAATGAGCAGTTCTTC	EEEEEEEEEEEEEEEEEEEEEEEEEEEEEEEEEEEEEEE	TRBV19*00(685)		TRBJ2-1*00(150)		559|571|596|0|12||60.0		27|42|70|24|39||75.0												TGTGCCAGTAGTGTGCTCTTGGGTAATGAGCAGTTCTTC	36								CASSVLLGNEQFF		:::::::::0:-5:12:::::24:-7:39:::	TLML_7_	RNA
4945	CLONES_TRBTLML_7__4W_TCR-JV_cDNA_37_TCTTCACA_merged_170000.txt	8555	2	5.54109e-05	TGTGCCAGTAGTGTGCAGGGACTCTATGGCTACACCTTC	EEEEEEEEEEEEEEEEEEEEEEEEEEEEEEEEEEEEEEE	TRBV19*00(385)	TRBD2*00(30)	TRBJ1-2*00(220)		559|571|596|0|12||60.0	16|22|48|17|23||30.0	24|40|68|23|39||80.0												TGTGCCAGTAGTGTGCAGGGACTCTATGGCTACACCTTC	36								CASSVQGLYGYTF		:::::::::0:-5:12:17:0:-10:23:23:-4:39:::	TLML_7_	RNA
4946	CLONES_TRBTLML_7__4W_TCR-JV_cDNA_37_TCTTCACA_merged_170000.txt	8556	2	5.54109e-05	TGTGCCAGTAGTGCCGCGGGGGGCCAGCCCCAGCATTTT	EEEEEEEEEEEEEEEEEEEEEEEEEEEEEEEEEEEEEEE	TRBV19*00(162)	TRBD1*00(30)	TRBJ1-5*00(215)		559|571|596|0|12||60.0	18|24|36|18|24||30.0	27|42|70|24|39||75.0												TGTGCCAGTAGTGCCGCGGGGGGCCAGCCCCAGCATTTT	36								CASSAAGGQPQHF		:::::::::0:-5:12:18:-6:0:24:24:-7:39:::	TLML_7_	RNA
4947	CLONES_TRBTLML_7__4W_TCR-JV_cDNA_37_TCTTCACA_merged_170000.txt	8557	2	5.54109e-05	TGTGCCAGTAGTATTTTGGGACGGAATGAGCAGTTCTTC	EEEEEEEEEEEEEEEEEEEEEEEEEEEEEEEEEEEEEEE	TRBV19*00(368)	TRBD1*00(25),TRBD2*00(25)	TRBJ2-1*00(215)		559|573|596|0|14||70.0	12|17|36|17|22||25.0;16|21|48|17|22||25.0	27|42|70|24|39||75.0												TGTGCCAGTAGTATTTTGGGACGGAATGAGCAGTTCTTC	36								CASSILGRNEQFF		:::::::::0:-3:14:17:0:-7:22:24:-7:39:::	TLML_7_	RNA
4948	CLONES_TRBTLML_7__4W_TCR-JV_cDNA_37_TCTTCACA_merged_170000.txt	8558	2	5.54109e-05	TGTGCCAGTAGTATCTGGGAGAACACTGAAGCTTTCTTT	EEEEEEEEEEEEEEEEEEEEEAEEEEEEEEEEEEEEEEE	TRBV19*00(215)		TRBJ1-1*00(235)		559|573|596|0|14||70.0		21|40|68|20|39||95.0												TGTGCCAGTAGTATCTGGGAGAACACTGAAGCTTTCTTT	32								CASSIWENTEAFF		:::::::::0:-3:14:::::20:-1:39:::	TLML_7_	RNA
4949	CLONES_TRBTLML_7__4W_TCR-JV_cDNA_37_TCTTCACA_merged_170000.txt	8559	2	5.54109e-05	TGTGCCAGTAGTATCGGTAGGAACACTGAAGCTTTCTTT	EEEEEEEEEEEEEEEEEEEEEEEEEEEEEEEEEEEEEEE	TRBV19*00(297.5)		TRBJ1-1*00(235)		559|573|596|0|14||70.0		21|40|68|20|39||95.0												TGTGCCAGTAGTATCGGTAGGAACACTGAAGCTTTCTTT	36								CASSIGRNTEAFF		:::::::::0:-3:14:::::20:-1:39:::	TLML_7_	RNA
4950	CLONES_TRBTLML_7__4W_TCR-JV_cDNA_37_TCTTCACA_merged_170000.txt	8560	2	5.54109e-05	TGTGCCAGTAGTATCGGCTCTGGAAACACCATATATTTT	EEEEEEEEEEEEEEEEEEEEEEEEEEEEEEEEEEEEEEE	TRBV19*00(305)		TRBJ1-3*00(255)		559|573|596|0|14||70.0		19|42|70|16|39||115.0												TGTGCCAGTAGTATCGGCTCTGGAAACACCATATATTTT	36								CASSIGSGNTIYF		:::::::::0:-3:14:::::16:1:39:::	TLML_7_	RNA
4952	CLONES_TRBTLML_7__4W_TCR-JV_cDNA_37_TCTTCACA_merged_170000.txt	8562	2	5.54109e-05	TGTGCCAGTAGTATGTCGCTGGACACTGAAGCTTTCTTT	EEEEEEEEEEEEEEEEEEEEEAEEEEEEEEEEEEEEEEE	TRBV19*00(570)		TRBJ1-1*00(225)		559|573|596|0|14||70.0		23|40|68|22|39||85.0												TGTGCCAGTAGTATGTCGCTGGACACTGAAGCTTTCTTT	32								CASSMSLDTEAFF		:::::::::0:-3:14:::::22:-3:39:::	TLML_7_	RNA
4953	CLONES_TRBTLML_7__4W_TCR-JV_cDNA_37_TCTTCACA_merged_170000.txt	8563	2	5.54109e-05	TGTGCCAGTAGTATGTCGGGGGCAGATACGCAGTATTTT	EEEEEEEEEEEEEEEEEEEAEEEEEEEEEEEEEEEEEEE	TRBV19*00(705)	TRBD1*00(25)	TRBJ2-3*00(185)		559|573|596|0|14||70.0	18|23|36|17|22||25.0	24|41|69|22|39||85.0												TGTGCCAGTAGTATGTCGGGGGCAGATACGCAGTATTTT	32								CASSMSGADTQYF		:::::::::0:-3:14:17:-6:-1:22:22:-4:39:::	TLML_7_	RNA
4954	CLONES_TRBTLML_7__4W_TCR-JV_cDNA_37_TCTTCACA_merged_170000.txt	8564	2	5.54109e-05	TGTGCCAGTAGTATGTCAGGACCTCAGCCCCAGCATTTT	EEEEEEEEEEEEEEEEEEEEEEEEEEEEEEEEEEEEEEA	TRBV19*00(630)		TRBJ1-5*00(220)		559|573|596|0|14||70.0		26|42|70|23|39||80.0												TGTGCCAGTAGTATGTCAGGACCTCAGCCCCAGCATTTT	32								CASSMSGPQPQHF		:::::::::0:-3:14:::::23:-6:39:::	TLML_7_	RNA
4955	CLONES_TRBTLML_7__4W_TCR-JV_cDNA_37_TCTTCACA_merged_170000.txt	8565	2	5.54109e-05	TGTGCCAGTAGTATGGCAGTTTATCAGCCCCAGCATTTT	EEEEEEEEEEEEEEEEEEEEEEEEEEEEEEEAEEEEEEE	TRBV19*00(465)		TRBJ1-5*00(225)		559|573|596|0|14||70.0		25|42|70|22|39||85.0												TGTGCCAGTAGTATGGCAGTTTATCAGCCCCAGCATTTT	32								CASSMAVYQPQHF		:::::::::0:-3:14:::::22:-5:39:::	TLML_7_	RNA
4956	CLONES_TRBTLML_7__4W_TCR-JV_cDNA_37_TCTTCACA_merged_170000.txt	8566	2	5.54109e-05	TGTGCCAGTAGTATATCCAGGAACACTGAAGCTTTCTTT	EEEEEEEEEEEEEEEEEEEEEEEEEEEEEEEEEEEEEEE	TRBV19*00(350)		TRBJ1-1*00(235)		559|574|596|0|15||75.0		21|40|68|20|39||95.0												TGTGCCAGTAGTATATCCAGGAACACTGAAGCTTTCTTT	36								CASSISRNTEAFF		:::::::::0:-2:15:::::20:-1:39:::	TLML_7_	RNA
4957	CLONES_TRBTLML_7__4W_TCR-JV_cDNA_37_TCTTCACA_merged_170000.txt	8567	2	5.54109e-05	TGTGCCAGTAGTATACAGGGTTCCTACGAGCAGTACTTC	EEEEEEEEEEEEEEEEEEEEEEEEEEEEEEEEEEEEEEE	TRBV19*00(710)	TRBD1*00(25)	TRBJ2-7*00(230)		559|574|596|0|15||75.0	16|21|36|15|20||25.0	21|39|67|21|39||90.0												TGTGCCAGTAGTATACAGGGTTCCTACGAGCAGTACTTC	36								CASSIQGSYEQYF		:::::::::0:-2:15:15:-4:-3:20:21:-1:39:::	TLML_7_	RNA
4958	CLONES_TRBTLML_7__4W_TCR-JV_cDNA_37_TCTTCACA_merged_170000.txt	8568	2	5.54109e-05	TGTGCCAGTAGTATAGGTTCCTACAATGAGCAGTTCTTC	EEEEAEEEEEEEEAEEEEEEEEEEEEEEEEEEEAEEEEE	TRBV19*00(720.5)		TRBJ2-1*00(245)		559|575|596|0|16||80.0		21|42|70|18|39||105.0												TGTGCCAGTAGTATAGGTTCCTACAATGAGCAGTTCTTC	32								CASSIGSYNEQFF		:::::::::0:-1:16:::::18:-1:39:::	TLML_7_	RNA
4959	CLONES_TRBTLML_7__4W_TCR-JV_cDNA_37_TCTTCACA_merged_170000.txt	8569	2	5.54109e-05	TGTGCCAGTAGTATAGGGACAGGGAACGAGCAGTACTTC	EEEEEEEEEEEEEEEEEEEEEEEEEEEEEEEEEEEEEEE	TRBV19*00(1005)	TRBD1*00(40)	TRBJ2-7*00(210)		559|575|596|0|16||80.0	13|21|36|16|24||40.0	25|39|67|25|39||70.0												TGTGCCAGTAGTATAGGGACAGGGAACGAGCAGTACTTC	36								CASSIGTGNEQYF		:::::::::0:-1:16:16:-1:-3:24:25:-5:39:::	TLML_7_	RNA
4960	CLONES_TRBTLML_7__4W_TCR-JV_cDNA_37_TCTTCACA_merged_170000.txt	8570	2	5.54109e-05	TGTGCCAGTAGTATAAGGGACACCGGGGAGCTGTTTTTT	EEEEEEEEEEEEEEEEEEEEEEEEEEEEEEEAEEEAAAA	TRBV19*00(670)		TRBJ2-2*00(105)		559|574|596|0|15||75.0		23|43|71|19|39||100.0												TGTGCCAGTAGTATAAGGGACACCGGGGAGCTGTTTTTT	32								CASSIRDTGELFF		:::::::::0:-2:15:::::19:-3:39:::	TLML_7_	RNA
4961	CLONES_TRBTLML_7__4W_TCR-JV_cDNA_37_TCTTCACA_merged_170000.txt	8571	2	5.54109e-05	TGTGCCAGTAGTACACAGGGTTACAATGAGCAGTTCTTC	EEEEEEEEEEEEEEEEEEEE<EEEEEEEEEEEEEEEEEE	TRBV19*00(680)	TRBD1*00(30)	TRBJ2-1*00(230)		559|572|596|0|13||65.0	15|21|36|14|20||30.0	24|42|70|21|39||90.0												TGTGCCAGTAGTACACAGGGTTACAATGAGCAGTTCTTC	27								CASSTQGYNEQFF		:::::::::0:-4:13:14:-3:-3:20:21:-4:39:::	TLML_7_	RNA
4962	CLONES_TRBTLML_7__4W_TCR-JV_cDNA_37_TCTTCACA_merged_170000.txt	8572	2	5.54109e-05	TGTGCCAGTAGTAAGACTGCGGGCTATGGCTACACCTTC	EEEEEEEEEEEEEEEEEEEEEEEEEEEEEEEEEEEAEEE	TRBV19*00(176)	TRBD2*00(25)	TRBJ1-2*00(220)		559|572|596|0|13||65.0	23|28|48|18|23||25.0	24|40|68|23|39||80.0												TGTGCCAGTAGTAAGACTGCGGGCTATGGCTACACCTTC	32								CASSKTAGYGYTF		:::::::::0:-4:13:18:-7:-4:23:23:-4:39:::	TLML_7_	RNA
4963	CLONES_TRBTLML_7__4W_TCR-JV_cDNA_37_TCTTCACA_merged_170000.txt	8573	2	5.54109e-05	TGTGCCAGTAGCCAGGTGGCCAAAAACATTCAGTACTTC	EEEEEEEEEEEEEEEEEEEEEEEEEEEEEEEEEEEEEEE	TRBV19*00(280)		TRBJ2-4*00(245)		559|570|596|0|11||55.0		21|42|70|18|39||105.0												TGTGCCAGTAGCCAGGTGGCCAAAAACATTCAGTACTTC	36								CASSQVAKNIQYF		:::::::::0:-6:11:::::18:-1:39:::	TLML_7_	RNA
4964	CLONES_TRBTLML_7__4W_TCR-JV_cDNA_37_TCTTCACA_merged_170000.txt	8574	2	5.54109e-05	TGTGCCAGTAGCAAGACAGGGAATGAAAAACTGTTTTTT	EEEEEEEEEEEEEEEEEEEEEEEEEEEEEEEEEEEEEEE	TRBV19*00(615)	TRBD1*00(35)	TRBJ1-4*00(140)		559|570|596|0|11||55.0	14|21|36|14|21||35.0	25|43|71|21|39||90.0												TGTGCCAGTAGCAAGACAGGGAATGAAAAACTGTTTTTT	36								CASSKTGNEKLFF		:::::::::0:-6:11:14:-2:-3:21:21:-5:39:::	TLML_7_	RNA
4965	CLONES_TRBTLML_7__4W_TCR-JV_cDNA_37_TCTTCACA_merged_170000.txt	8575	2	5.54109e-05	TGTGCCAGTAGGGGCGCTACTAACTATGGCTACACCTTC	EEEEEEEEEEEEEEEEEEEEEEEEEEEEEEEEEEEEEEE	TRBV27*00(275)	TRBD1*00(35)	TRBJ1-2*00(240)		556|564|593|0|8||40.0	19|26|36|10|17||35.0	20|40|68|19|39||100.0												TGTGCCAGTAGGGGCGCTACTAACTATGGCTACACCTTC	36								CASRGATNYGYTF		:::::::::0:-9:8:10:-7:2:17:19:0:39:::	TLML_7_	RNA
4966	CLONES_TRBTLML_7__4W_TCR-JV_cDNA_37_TCTTCACA_merged_170000.txt	8576	2	5.54109e-05	TGTGCCAGTAGGAATGGGACGGTCGATGGCTACACCTTC	EEEEEEEEEEEEEEEEEEEEEEEEEEEEEEEEEEEEEEE	TRBV19*00(670)	TRBD1*00(25),TRBD2*00(25)	TRBJ1-2*00(210)		559|570|596|0|11||55.0	12|17|36|15|20||25.0;16|21|48|15|20||25.0	26|40|68|25|39||70.0												TGTGCCAGTAGGAATGGGACGGTCGATGGCTACACCTTC	36								CASRNGTVDGYTF		:::::::::0:-6:11:15:0:-7:20:25:-6:39:::	TLML_7_	RNA
4967	CLONES_TRBTLML_7__4W_TCR-JV_cDNA_37_TCTTCACA_merged_170000.txt	8577	2	5.54109e-05	TGTGCCAGTAGATACGACGTAGGCAATGAGCAGTTCTTC	EEEEEEEEEEEEEEEEEEEEEEEEEEEEEEEEEEEEEEE	TRBV19*00(455)		TRBJ2-1*00(220)		559|570|596|0|11||55.0		26|42|70|23|39||80.0												TGTGCCAGTAGATACGACGTAGGCAATGAGCAGTTCTTC	36								CASRYDVGNEQFF		:::::::::0:-6:11:::::23:-6:39:::	TLML_7_	RNA
4968	CLONES_TRBTLML_7__4W_TCR-JV_cDNA_37_TCTTCACA_merged_170000.txt	8578	2	5.54109e-05	TGTGCCAGTAGAAGCGGGAGCCGCCACGAGCAGTACTTC	EEEEEEEEEEEEEEEEEEEEEEEEEEEEEEEEEEEEEEE	TRBV19*00(890)	TRBD2*00(40)	TRBJ2-7*00(210)		559|570|596|0|11||55.0	22|30|48|12|20||40.0	25|39|67|25|39||70.0												TGTGCCAGTAGAAGCGGGAGCCGCCACGAGCAGTACTTC	36								CASRSGSRHEQYF		:::::::::0:-6:11:12:-6:-2:20:25:-5:39:::	TLML_7_	RNA
4969	CLONES_TRBTLML_7__4W_TCR-JV_cDNA_37_TCTTCACA_merged_170000.txt	8579	2	5.54109e-05	TGTGCCAGTAATCAGCTCTCAGACACTGAAGCTTTCTTT	EEEEEEEEEEEEEEEEEEEEEEEEEEEEEEEEEEEEEEE	TRBV19*00(347.5)		TRBJ1-1*00(217)		559|569|596|0|10||50.0		23|40|68|22|39||85.0												TGTGCCAGTAATCAGCTCTCAGACACTGAAGCTTTCTTT	36								CASNQLSDTEAFF		:::::::::0:-7:10:::::22:-3:39:::	TLML_7_	RNA
4970	CLONES_TRBTLML_7__4W_TCR-JV_cDNA_37_TCTTCACA_merged_170000.txt	8580	2	5.54109e-05	TGTGCCAGTAATGTTGGTCGCGGCGGCCCCCAGCATTTT	EEEEEEEEEEEEEEEEEEEEEEEEEEEEEEEEEEEEEEE	TRBV19*00(595)		TRBJ1-5*00(200)		559|569|596|0|10||50.0		30|42|70|27|39||60.0												TGTGCCAGTAATGTTGGTCGCGGCGGCCCCCAGCATTTT	36								CASNVGRGGPQHF		:::::::::0:-7:10:::::27:-10:39:::	TLML_7_	RNA
4971	CLONES_TRBTLML_7__4W_TCR-JV_cDNA_37_TCTTCACA_merged_170000.txt	8581	2	5.54109e-05	TGTGCCAGTAACGCCCCAGGTGACAATGAGCAGTTCTTC	EEEEEEEEEEEEEAEEEEEEEEEEEEEEAEEEEEEEEEE	TRBV19*00(100)	TRBD1*00(30)	TRBJ2-1*00(225)		559|569|596|0|10||50.0	23|29|36|11|17||30.0	25|42|70|22|39||85.0												TGTGCCAGTAACGCCCCAGGTGACAATGAGCAGTTCTTC	32								CASNAPGDNEQFF		:::::::::0:-7:10:11:-11:5:17:22:-5:39:::	TLML_7_	RNA
4972	CLONES_TRBTLML_7__4W_TCR-JV_cDNA_37_TCTTCACA_merged_170000.txt	8582	2	5.54109e-05	TGTGCCAGTAACGGTCGAAACACCGGGGAGCTGTTTTTT	EEEEEEEEEEEEEEEEEEEEEEEEEEEEEEEEEEEEEEE	TRBV6-5*00(398)		TRBJ2-2*00(97)		519|527|556|0|8||40.0		22|43|71|18|39||105.0												TGTGCCAGTAACGGTCGAAACACCGGGGAGCTGTTTTTT	36								CASNGRNTGELFF		:::::::::0:-9:8:::::18:-2:39:::	TLML_7_	RNA
4973	CLONES_TRBTLML_7__4W_TCR-JV_cDNA_37_TCTTCACA_merged_170000.txt	8583	2	5.54109e-05	TGTGCCAGTAAGTCGGGACAGGGCTACGAGCAGTACTTC	EEEEEEEEEEEEEEEEEEEEEEEEEEEEEEEEEEEEEEE	TRBV19*00(185)	TRBD1*00(50)	TRBJ2-7*00(220)		559|569|596|0|10||50.0	11|21|36|13|23||50.0	23|39|67|23|39||80.0												TGTGCCAGTAAGTCGGGACAGGGCTACGAGCAGTACTTC	36								CASKSGQGYEQYF		:::::::::0:-7:10:13:1:-3:23:23:-3:39:::	TLML_7_	RNA
4974	CLONES_TRBTLML_7__4W_TCR-JV_cDNA_37_TCTTCACA_merged_170000.txt	8584	2	5.54109e-05	TGTGCCAGCTCCCGGGGGGCCGAAGAGACCCAGTACTTC	EEEEEEEEEEEEEEEEEEEEEEEEEEEEEEEEEEEEEEE	TRBV5-5*00(174),TRBV5-6*00(158)	TRBD1*00(35),TRBD2*00(35)	TRBJ2-5*00(225)		549|558|585|0|9||45.0;550|559|586|0|9||45.0	8|15|36|9|16||35.0;12|19|48|9|16||35.0	23|40|68|22|39||85.0												TGTGCCAGCTCCCGGGGGGCCGAAGAGACCCAGTACTTC	36								CASSRGAEETQYF		:::::::::0:-7:9:9:4:-9:16:22:-3:39:::	TLML_7_	RNA
4975	CLONES_TRBTLML_7__4W_TCR-JV_cDNA_37_TCTTCACA_merged_170000.txt	8585	2	5.54109e-05	TGTGCCAGCTCCACCGGGACAGGAAGGGGCTACACCTTC	EEEEEEEEEEEEEEEEEEEEEEEEEEEEEEAEEEEEEEE	TRBV18*00(641)	TRBD1*00(50)	TRBJ1-2*00(100)		702|713|739|0|11||55.0	10|20|36|13|23||50.0	28|40|68|27|39||60.0												TGTGCCAGCTCCACCGGGACAGGAAGGGGCTACACCTTC	32								CASSTGTGRGYTF		:::::::::0:-6:11:13:2:-4:23:27:-8:39:::	TLML_7_	RNA
4976	CLONES_TRBTLML_7__4W_TCR-JV_cDNA_37_TCTTCACA_merged_170000.txt	8586	2	5.54109e-05	TGTGCCAGCTCACTCCAGGGGAACAATGGCTACACCTTC	EEEEEEEEEEEEEEEEEEEEEEEEEEEEEEEEEEEEEEE	TRBV18*00(110)	TRBD1*00(30)	TRBJ1-2*00(214)		702|715|739|0|13||65.0	16|22|36|15|21||30.0	22|40|68|21|39|ST25A|74.0												TGTGCCAGCTCACTCCAGGGGAACAATGGCTACACCTTC	36								CASSLQGNNGYTF		:::::::::0:-4:13:15:-4:-2:21:21:-2:39:::	TLML_7_	RNA
4977	CLONES_TRBTLML_7__4W_TCR-JV_cDNA_37_TCTTCACA_merged_170000.txt	8587	2	5.54109e-05	TGTGCCAGCTCACCATCGCAGACCTACGAGCAGTACTTC	EEEEEEEEEEEEEAEEEEEEEEEEEEEEEEEEEEEEEEE	TRBV18*00(145)		TRBJ2-7*00(225)		702|717|739|0|15||75.0		22|39|67|22|39||85.0												TGTGCCAGCTCACCATCGCAGACCTACGAGCAGTACTTC	32								CASSPSQTYEQYF		:::::::::0:-2:15:::::22:-2:39:::	TLML_7_	RNA
4978	CLONES_TRBTLML_7__4W_TCR-JV_cDNA_37_TCTTCACA_merged_170000.txt	8588	2	5.54109e-05	TGTGCCAGCTCACGCGGTGGCACAGATACGCAGTATTTT	EEEEEEEEEEEEEEEEEEEEEEEEEEEEEEEEEEEAAAA	TRBV18*00(880)		TRBJ2-3*00(105)		702|715|739|0|13||65.0		21|41|69|19|39||100.0												TGTGCCAGCTCACGCGGTGGCACAGATACGCAGTATTTT	32								CASSRGGTDTQYF		:::::::::0:-4:13:::::19:-1:39:::	TLML_7_	RNA
4979	CLONES_TRBTLML_7__4W_TCR-JV_cDNA_37_TCTTCACA_merged_170000.txt	8589	2	5.54109e-05	TGTGCCAGCTCAGGGATTTGGAATCAGCCCCAGCATTTT	EEEEEEEEEEEEEEEEEEEEEEEEEEEEEEEEEEEEEEE	TRBV18*00(435)		TRBJ1-5*00(230)		702|714|739|0|12||60.0		24|42|70|21|39||90.0												TGTGCCAGCTCAGGGATTTGGAATCAGCCCCAGCATTTT	36								CASSGIWNQPQHF		:::::::::0:-5:12:::::21:-4:39:::	TLML_7_	RNA
4980	CLONES_TRBTLML_7__4W_TCR-JV_cDNA_37_TCTTCACA_merged_170000.txt	8590	2	5.54109e-05	TGTGCCAGCTCAACTGACAGGGTGGCTGAAGCTTTCTTT	EEEEEEEEEEEEEEEEEEEEEEEEEEEEEEEEEEEEEEE	TRBV18*00(285)	TRBD1*00(35)	TRBJ1-1*00(83)		702|714|739|0|12||60.0	14|21|36|15|22||35.0	26|40|68|25|39||70.0												TGTGCCAGCTCAACTGACAGGGTGGCTGAAGCTTTCTTT	36								CASSTDRVAEAFF		:::::::::0:-5:12:15:-2:-3:22:25:-6:39:::	TLML_7_	RNA
4981	CLONES_TRBTLML_7__4W_TCR-JV_cDNA_37_TCTTCACA_merged_170000.txt	8591	2	5.54109e-05	TGTGCCAGCTCAAACCCAGGGGCCGTTCGCTACACCTTC	EEEEEEEEEEEEEEEEEEEEEEEEEEEEEEEEEEEEEEE	TRBV7-3*00(272.5)	TRBD1*00(30)	TRBJ1-2*00(195)		540|549|577|0|9||45.0	16|22|36|16|22||30.0	29|40|68|28|39||55.0												TGTGCCAGCTCAAACCCAGGGGCCGTTCGCTACACCTTC	36								CASSNPGAVRYTF		:::::::::0:-8:9:16:-4:-2:22:28:-9:39:::	TLML_7_	RNA
4982	CLONES_TRBTLML_7__4W_TCR-JV_cDNA_37_TCTTCACA_merged_170000.txt	8592	2	5.54109e-05	TGTGCCAGCCTTCTCTCGTTTGGAAACACCATATATTTT	EEEEEEEEEEEEEEEEEEEEEEEEEEEEEEEEEEEEEEE	TRBV5-5*00(540)		TRBJ1-3*00(235)		549|558|585|0|9||45.0		23|42|70|20|39||95.0												TGTGCCAGCCTTCTCTCGTTTGGAAACACCATATATTTT	36								CASLLSFGNTIYF		:::::::::0:-7:9:::::20:-3:39:::	TLML_7_	RNA
4983	CLONES_TRBTLML_7__4W_TCR-JV_cDNA_37_TCTTCACA_merged_170000.txt	8593	2	5.54109e-05	TGTGCCAGCCTCCCGGGGGGCACAGATACGCAGTATTTT	EEEEEEEEEEEEEEEEEEEEEEEEEEEEEEEEEEEEEEE	TRBV7-2*00(732)	TRBD1*00(35),TRBD2*00(35)	TRBJ2-3*00(235)		580|589|617|0|9||45.0	8|15|36|10|17||35.0;12|19|48|10|17||35.0	21|41|69|19|39||100.0												TGTGCCAGCCTCCCGGGGGGCACAGATACGCAGTATTTT	36								CASLPGGTDTQYF		:::::::::0:-8:9:10:4:-9:17:19:-1:39:::	TLML_7_	RNA
4984	CLONES_TRBTLML_7__4W_TCR-JV_cDNA_37_TCTTCACA_merged_170000.txt	8594	2	5.54109e-05	TGTGCCAGCCTAAACCGCCAGGGGCTTGAAGCTTTCTTT	EEEEEEEEEEEEEEEEEEEEEEEEEEEEEEEEEEEEEEE	TRBV6-2*00(462),TRBV6-3*00(462)	TRBD1*00(30)	TRBJ1-1*00(200)		516|525|553|0|9||45.0;516|525|553|0|9||45.0	16|22|36|18|24||30.0	27|40|68|26|39||65.0												TGTGCCAGCCTAAACCGCCAGGGGCTTGAAGCTTTCTTT	36								CASLNRQGLEAFF		:::::::::0:-8:9:18:-4:-2:24:26:-7:39:::	TLML_7_	RNA
4985	CLONES_TRBTLML_7__4W_TCR-JV_cDNA_37_TCTTCACA_merged_170000.txt	8595	2	5.54109e-05	TGTGCCAGCCAGACAGGGGGAGGACAGCCCCAGCATTTT	EEEEEEEEEEEEEEEEEEEEEEEEEEEEEEEEEEEEEEE	TRBV2*00(475)	TRBD1*00(45)	TRBJ1-5*00(215)		518|527|555|0|9||45.0	14|23|36|11|20||45.0	27|42|70|24|39||75.0												TGTGCCAGCCAGACAGGGGGAGGACAGCCCCAGCATTTT	36								CASQTGGGQPQHF		:::::::::0:-8:9:11:-2:-1:20:24:-7:39:::	TLML_7_	RNA
4986	CLONES_TRBTLML_7__4W_TCR-JV_cDNA_37_TCTTCACA_merged_170000.txt	8596	2	5.54109e-05	TGTGCCAGCGTTTTACAGGGTATCGAGACCCAGTACTTC	EEEEEEEEEEEEEEEEEEEEEEEEEEEEEEEEEEEEEEE	TRBV2*00(257)	TRBD1*00(30)	TRBJ2-5*00(215)		518|527|555|0|9||45.0	15|21|36|14|20||30.0	25|40|68|24|39||75.0												TGTGCCAGCGTTTTACAGGGTATCGAGACCCAGTACTTC	36								CASVLQGIETQYF		:::::::::0:-8:9:14:-3:-3:20:24:-5:39:::	TLML_7_	RNA
4987	CLONES_TRBTLML_7__4W_TCR-JV_cDNA_37_TCTTCACA_merged_170000.txt	8597	2	5.54109e-05	TGTGCCAGCGCGGAAAGCTCCTACAATGAGCAGTTCTTC	EEEEEEEEEEEEEEEEEEAEEEEEEEEEEEEEEEEEEEE	TRBV12-3*00(704),TRBV12-4*00(704)		TRBJ2-1*00(260)		530|539|567|0|9||45.0;530|539|567|0|9||45.0		18|42|70|15|39||120.0												TGTGCCAGCGCGGAAAGCTCCTACAATGAGCAGTTCTTC	32								CASAESSYNEQFF		:::::::::0:-8:9:::::15:2:39:::	TLML_7_	RNA
4988	CLONES_TRBTLML_7__4W_TCR-JV_cDNA_37_TCTTCACA_merged_170000.txt	8598	2	5.54109e-05	TGTGCCAGCGCAGAGGTGGCGGGCTACGAGCAGTACTTC	EEEEEEEEEEEEEEEEEEEEEEEEEEEEEEEEEEEEEEE	TRBV7-3*00(295)	TRBD2*00(25)	TRBJ2-7*00(220)		540|549|577|0|9||45.0	23|28|48|18|23||25.0	23|39|67|23|39||80.0												TGTGCCAGCGCAGAGGTGGCGGGCTACGAGCAGTACTTC	36								CASAEVAGYEQYF		:::::::::0:-8:9:18:-7:-4:23:23:-3:39:::	TLML_7_	RNA
4989	CLONES_TRBTLML_7__4W_TCR-JV_cDNA_37_TCTTCACA_merged_170000.txt	8599	2	5.54109e-05	TGTGCCAGCGGCGGGTTAGCCAAAAACATTCAGTACTTC	EEEEEEEEEEEEAEEEE6EEEEEEEEEEEEEEEEEEEEA	TRBV19*00(760)	TRBD2*00(25)	TRBJ2-4*00(119)		559|567|596|0|8||40.0	23|28|48|10|15||25.0	19|42|70|16|39||115.0												TGTGCCAGCGGCGGGTTAGCCAAAAACATTCAGTACTTC	21								CASGGLAKNIQYF		:::::::::0:-9:8:10:-7:-4:15:16:1:39:::	TLML_7_	RNA
4990	CLONES_TRBTLML_7__4W_TCR-JV_cDNA_37_TCTTCACA_merged_170000.txt	8600	2	5.54109e-05	TGTGCCAGCGGGAACAGGCACCAAGAGACCCAGTACTTC	EEEEEEEEEEEEEEEEEEEEEEEEEEEEEEEEEEEEEEE	TRBV12-3*00(380),TRBV12-4*00(380)	TRBD1*00(25)	TRBJ2-5*00(240)		530|539|567|0|9||45.0;530|539|567|0|9||45.0	15|20|36|13|18||25.0	20|40|68|19|39||100.0												TGTGCCAGCGGGAACAGGCACCAAGAGACCCAGTACTTC	36								CASGNRHQETQYF		:::::::::0:-8:9:13:-3:-4:18:19:0:39:::	TLML_7_	RNA
4991	CLONES_TRBTLML_7__4W_TCR-JV_cDNA_37_TCTTCACA_merged_170000.txt	8601	2	5.54109e-05	TGTGCCAGCGGACGGGGGATCGGCCAGCCCCAGCATTTT	EEEEEEEEEEEEEEEEEEEEEEEEEEEEEEEEEEEEEEE	TRBV6-2*00(707.5),TRBV6-3*00(707.5)	TRBD1*00(29)	TRBJ1-5*00(155)		516|525|553|0|9||45.0;516|525|553|0|9||45.0	13|22|36|9|18|SA17G|29.0	27|42|70|24|39||75.0												TGTGCCAGCGGACGGGGGATCGGCCAGCCCCAGCATTTT	36								CASGRGIGQPQHF		:::::::::0:-8:9:9:-1:-2:18:24:-7:39:::	TLML_7_	RNA
4992	CLONES_TRBTLML_7__4W_TCR-JV_cDNA_37_TCTTCACA_merged_170000.txt	8602	2	5.54109e-05	TGTGCCAGCATTCCGGGACTCCACAATGAGCAGTTCTTC	EEEAEEEEEEEEEEEEEEEEEEEEEEEEEEEEEEEEEEE	TRBV2*00(905)	TRBD2*00(40),TRBD1*00(35)	TRBJ2-1*00(225)		518|528|555|0|10||50.0	14|22|48|12|20||40.0;10|17|36|12|19||35.0	25|42|70|22|39||85.0												TGTGCCAGCATTCCGGGACTCCACAATGAGCAGTTCTTC	32								CASIPGLHNEQFF		:::::::::0:-7:10:12:2:-10:20:22:-5:39:::	TLML_7_	RNA
4993	CLONES_TRBTLML_7__4W_TCR-JV_cDNA_37_TCTTCACA_merged_170000.txt	8603	2	5.54109e-05	TGTGCCAGCATTAGCACAGGCAATCAGCCCCAGCATTTT	EEEEEEEEEEEEEEEEEEEEEEEEEEEEEEEEEEEEEEE	TRBV6-1*00(545)		TRBJ1-5*00(240)		516|526|553|0|10||50.0		22|42|70|19|39||100.0												TGTGCCAGCATTAGCACAGGCAATCAGCCCCAGCATTTT	36								CASISTGNQPQHF		:::::::::0:-7:10:::::19:-2:39:::	TLML_7_	RNA
4994	CLONES_TRBTLML_7__4W_TCR-JV_cDNA_37_TCTTCACA_merged_170000.txt	8604	2	5.54109e-05	TGTGCCAGCATCCCGGCAGGGGGCGATGGCTACACCTTC	EEEEEEEEEEEEEEEEEEEEEEEEEEEEEEEEEEEEEEE	TRBV6-5*00(317)	TRBD1*00(45)	TRBJ1-2*00(210)		519|529|556|0|10||50.0	16|25|36|16|25||45.0	26|40|68|25|39||70.0												TGTGCCAGCATCCCGGCAGGGGGCGATGGCTACACCTTC	36								CASIPAGGDGYTF		:::::::::0:-7:10:16:-4:1:25:25:-6:39:::	TLML_7_	RNA
4995	CLONES_TRBTLML_7__4W_TCR-JV_cDNA_37_TCTTCACA_merged_170000.txt	8605	2	5.54109e-05	TGTGCCAGCATAGGCAGCGCATACAATGAGCAGTTCTTC	EEEEEEEEEEEEEEEEEEEEEEEEEEEEEEEEEEEEEEE	TRBV7-8*00(262),TRBV7-2*00(230)		TRBJ2-1*00(230)		567|577|604|0|10||50.0;580|590|617|0|10||50.0		24|42|70|21|39||90.0												TGTGCCAGCATAGGCAGCGCATACAATGAGCAGTTCTTC	36								CASIGSAYNEQFF		:::::::::0:-7:10:::::21:-4:39:::	TLML_7_	RNA
4996	CLONES_TRBTLML_7__4W_TCR-JV_cDNA_37_TCTTCACA_merged_170000.txt	8606	2	5.54109e-05	TGTGCCAGCACTCCGGGAACAAACTATGGCTACACCTTC	EEEEEEEEEEEEEEEEEEEEEEEEEEEEEEEEEEAAAAA	TRBV12-3*00(747),TRBV12-4*00(747)	TRBD1*00(30),TRBD2*00(30)	TRBJ1-2*00(90)		530|540|567|0|10||50.0;530|540|567|0|10||50.0	10|16|36|12|18||30.0;14|20|48|12|18||30.0	22|40|68|21|39||90.0												TGTGCCAGCACTCCGGGAACAAACTATGGCTACACCTTC	32								CASTPGTNYGYTF		:::::::::0:-7:10:12:2:-8:18:21:-2:39:::	TLML_7_	RNA
4997	CLONES_TRBTLML_7__4W_TCR-JV_cDNA_37_TCTTCACA_merged_170000.txt	8607	2	5.54109e-05	TGTGCCAGCACTGCGTTGGAAAACACTGAAGCTTTCTTT	EEEEEEEEEEEEEEEEEEEEEEEEEEEEEEEEEEEEEEE	TRBV2*00(245)		TRBJ1-1*00(230)		518|528|555|0|10||50.0		22|40|68|21|39||90.0												TGTGCCAGCACTGCGTTGGAAAACACTGAAGCTTTCTTT	36								CASTALENTEAFF		:::::::::0:-7:10:::::21:-2:39:::	TLML_7_	RNA
4998	CLONES_TRBTLML_7__4W_TCR-JV_cDNA_37_TCTTCACA_merged_170000.txt	8608	2	5.54109e-05	TGTGCCAGCACCCTGCGGGGGGGCGTTTCGCAGTATTTT	EAEEEEAEEAEEEAEEEAAEEAEEAEEEEEEEEEEEEEE	TRBV6-2*00(850),TRBV6-3*00(850)	TRBD1*00(35),TRBD2*00(34)	TRBJ2-3*00(195)		516|526|553|0|10||50.0;516|526|553|0|10||50.0	18|25|36|18|25||35.0;23|33|48|14|24|SA28G|34.0	30|41|69|28|39||55.0												TGTGCCAGCACCCTGCGGGGGGGCGTTTCGCAGTATTTT	32								CASTLRGGVSQYF		:::::::::0:-7:10:18:-6:1:25:28:-10:39:::	TLML_7_	RNA
4999	CLONES_TRBTLML_7__4W_TCR-JV_cDNA_37_TCTTCACA_merged_170000.txt	8609	2	5.54109e-05	TGTGCCAGCACCCTACTTCAAGGGACTGAAGCTTTCTTT	EEEEEEEEEEEEEEEEEEEEEEEEEEEEEEEEEEEEEEA	TRBV7-9*00(815)		TRBJ1-1*00(95)		556|566|593|0|10||50.0		25|40|68|24|39||75.0												TGTGCCAGCACCCTACTTCAAGGGACTGAAGCTTTCTTT	32								CASTLLQGTEAFF		:::::::::0:-7:10:::::24:-5:39:::	TLML_7_	RNA
5000	CLONES_TRBTLML_7__4W_TCR-JV_cDNA_37_TCTTCACA_merged_170000.txt	8610	2	5.54109e-05	TGTGCCAGCACCCCCGGTGGGGCCGGGGAGCTGTTTTTT	EEEEEEEEEEEEEEEEEEEEEEEEEEEEEEEEEEEEEEE	TRBV12-3*00(505),TRBV12-4*00(505)	TRBD1*00(25),TRBD2*00(25)	TRBJ2-2*00(225)		530|540|567|0|10||50.0;530|540|567|0|10||50.0	1|6|36|10|15||25.0;13|18|48|12|17||25.0	26|43|71|22|39||85.0												TGTGCCAGCACCCCCGGTGGGGCCGGGGAGCTGTTTTTT	36								CASTPGGAGELFF		:::::::::0:-7:10:10:11:-18:15:22:-6:39:::	TLML_7_	RNA
5001	CLONES_TRBTLML_7__4W_TCR-JV_cDNA_37_TCTTCACA_merged_170000.txt	8611	2	5.54109e-05	TGTGCCAGCACCCGGGACAGGGCCTACGAGCAGTACTTC	EEEEEEEEEEAEEEEEEEEEEEEEEEEEEEEEEEEAAAA	TRBV6-3*00(938)	TRBD1*00(60)	TRBJ2-7*00(90)		516|526|553|0|10||50.0	9|21|36|10|22||60.0	22|39|67|22|39||85.0												TGTGCCAGCACCCGGGACAGGGCCTACGAGCAGTACTTC	32								CASTRDRAYEQYF		:::::::::0:-7:10:10:3:-3:22:22:-2:39:::	TLML_7_	RNA
5002	CLONES_TRBTLML_7__4W_TCR-JV_cDNA_37_TCTTCACA_merged_170000.txt	8612	2	5.54109e-05	TGTGCCAGCACCGCGACAGTTAACTATGGCTACACCTTC	EEEEEEEEEEEEEEEEEEEEEEEEEEEEEEEEEEEEEEE	TRBV12-3*00(475),TRBV12-4*00(475)	TRBD1*00(29)	TRBJ1-2*00(227)		530|540|567|0|10||50.0;530|540|567|0|10||50.0	10|19|36|10|19|SG13C|29.0	21|40|68|20|39||95.0												TGTGCCAGCACCGCGACAGTTAACTATGGCTACACCTTC	36								CASTATVNYGYTF		:::::::::0:-7:10:10:2:-5:19:20:-1:39:::	TLML_7_	RNA
5003	CLONES_TRBTLML_7__4W_TCR-JV_cDNA_37_TCTTCACA_merged_170000.txt	8613	2	5.54109e-05	TGTGCCAGCACACCCCCATTAGGCAATGAGCAGTTCTTC	EEEEEEEEEEEEEEEEEEEEEEEEEEEEEEEEEEEEEEE	TRBV6-2*00(400),TRBV6-3*00(400)	TRBD1*00(25)	TRBJ2-1*00(220)		516|526|553|0|10||50.0;516|526|553|0|10||50.0	1|6|36|12|17||25.0	26|42|70|23|39||80.0												TGTGCCAGCACACCCCCATTAGGCAATGAGCAGTTCTTC	36								CASTPPLGNEQFF		:::::::::0:-7:10:12:11:-18:17:23:-6:39:::	TLML_7_	RNA
5004	CLONES_TRBTLML_7__4W_TCR-JV_cDNA_37_TCTTCACA_merged_170000.txt	8614	2	5.54109e-05	TGTGCCAGCAGTTTTTCTGGGCTGAGGTCGGTTCTCTTC	EEEEEEEEEEEEEEEEEEEEEEEEEEEEEEEEEEEEEEE	TRBV12-3*00(360),TRBV12-4*00(360)		TRBJ2-1*00(165)		530|544|567|0|14||70.0;530|544|567|0|14||70.0		37|42|70|34|39||25.0												TGTGCCAGCAGTTTTTCTGGGCTGAGGTCGGTTCTCTTC	36								CASSFSGLRSVLF		:::::::::0:-3:14:::::34:-17:39:::	TLML_7_	RNA
5005	CLONES_TRBTLML_7__4W_TCR-JV_cDNA_37_TCTTCACA_merged_170000.txt	8615	2	5.54109e-05	TGTGCCAGCAGTTTTCCAAGCACAGATACGCAGTATTTT	EEEEEEEEEEEEEEEEEEEEEEEEEEEEEEEEEEEEEEE	TRBV28*00(1091)		TRBJ2-3*00(140)		564|578|601|0|14||70.0		20|41|69|18|39||105.0												TGTGCCAGCAGTTTTCCAAGCACAGATACGCAGTATTTT	36								CASSFPSTDTQYF		:::::::::0:-3:14:::::18:0:39:::	TLML_7_	RNA
5006	CLONES_TRBTLML_7__4W_TCR-JV_cDNA_37_TCTTCACA_merged_170000.txt	8616	2	5.54109e-05	TGTGCCAGCAGTTTCGCCCGCTCCTACGAGCAGTACTTC	EEEEEEEEEEEEEEEEEEEEEEEEEEEEEEEEEEEEEEE	TRBV12-3*00(525),TRBV12-4*00(525)	TRBD1*00(25)	TRBJ2-7*00(240)		530|544|567|0|14||70.0;530|544|567|0|14||70.0	23|28|36|14|19||25.0	19|39|67|19|39||100.0												TGTGCCAGCAGTTTCGCCCGCTCCTACGAGCAGTACTTC	36								CASSFARSYEQYF		:::::::::0:-3:14:14:-11:4:19:19:1:39:::	TLML_7_	RNA
5007	CLONES_TRBTLML_7__4W_TCR-JV_cDNA_37_TCTTCACA_merged_170000.txt	8617	2	5.54109e-05	TGTGCCAGCAGTTTCGCGGAACCCTATGGCTACACCTTC	EEEEEEEEEEEEEEEEEEEEEEEEEEEEEEEEEEEEEEE	TRBV12-3*00(529),TRBV12-4*00(529)		TRBJ1-2*00(220)		530|548|567|0|18|SA544C|74.0;530|548|567|0|18|SA544C|74.0		24|40|68|23|39||80.0												TGTGCCAGCAGTTTCGCGGAACCCTATGGCTACACCTTC	36								CASSFAEPYGYTF		:::::::::0:1:18:::::23:-4:39:::	TLML_7_	RNA
5008	CLONES_TRBTLML_7__4W_TCR-JV_cDNA_37_TCTTCACA_merged_170000.txt	8618	2	5.54109e-05	TGTGCCAGCAGTTTGGCCGGGGGAGAGACCCAGTACTTC	EEEEEEEEEEEEAEEAE<AEEEE<EAEEEE<EEEEEEEA	TRBV27*00(735)	TRBD1*00(25),TRBD2*00(25)	TRBJ2-5*00(220)		556|570|593|0|14||70.0	10|15|36|16|21||25.0;14|19|48|16|21||25.0	24|40|68|23|39||80.0												TGTGCCAGCAGTTTGGCCGGGGGAGAGACCCAGTACTTC	27								CASSLAGGETQYF		:::::::::0:-3:14:16:2:-9:21:23:-4:39:::	TLML_7_	RNA
5010	CLONES_TRBTLML_7__4W_TCR-JV_cDNA_37_TCTTCACA_merged_170000.txt	8620	2	5.54109e-05	TGTGCCAGCAGTTTGGACAGGTACACTGAAGCTTTCTTT	EEEEEEEEEEEEEEEEEEEEEEEEEEEEEEEEEEEEEEE	TRBV12-3*00(235),TRBV12-4*00(235)	TRBD1*00(35)	TRBJ1-1*00(225)		530|544|567|0|14||70.0;530|544|567|0|14||70.0	13|20|36|14|21||35.0	23|40|68|22|39||85.0												TGTGCCAGCAGTTTGGACAGGTACACTGAAGCTTTCTTT	36								CASSLDRYTEAFF		:::::::::0:-3:14:14:-1:-4:21:22:-3:39:::	TLML_7_	RNA
5011	CLONES_TRBTLML_7__4W_TCR-JV_cDNA_37_TCTTCACA_merged_170000.txt	8621	2	5.54109e-05	TGTGCCAGCAGTTTGAAAGGGCAAAACATTCAGTACTTC	EEEEEEEEEEEEEEEEEEEEEEEEEEEEEEEEEEEEEEE	TRBV6-6*00(285),TRBV6-1*00(264)	TRBD2*00(25)	TRBJ2-4*00(225)		516|529|553|0|13||65.0;516|528|553|0|12||60.0	28|33|48|17|22||25.0	25|42|70|22|39||85.0												TGTGCCAGCAGTTTGAAAGGGCAAAACATTCAGTACTTC	36								CASSLKGQNIQYF		:::::::::0:-4:13:17:-12:1:22:22:-5:39:::	TLML_7_	RNA
5012	CLONES_TRBTLML_7__4W_TCR-JV_cDNA_37_TCTTCACA_merged_170000.txt	8622	2	5.54109e-05	TGTGCCAGCAGTTTATTGTCCAATCAGCCCCAGCATTTT	EEEEEEEEEEEEEEEEEEEEEEEEEEEEEEEEEEEEEEE	TRBV28*00(300)		TRBJ1-5*00(235)		564|580|601|0|16||80.0		23|42|70|20|39||95.0												TGTGCCAGCAGTTTATTGTCCAATCAGCCCCAGCATTTT	36								CASSLLSNQPQHF		:::::::::0:-1:16:::::20:-3:39:::	TLML_7_	RNA
5013	CLONES_TRBTLML_7__4W_TCR-JV_cDNA_37_TCTTCACA_merged_170000.txt	8623	2	5.54109e-05	TGTGCCAGCAGTTTATCCCGATACACTGAAGCTTTCTTT	EEEEEEEEEEEEEEEEEEEEEEEEEEEEEEEEEEEEEEE	TRBV12-3*00(279),TRBV12-4*00(279)	TRBD1*00(25),TRBD2*00(25)	TRBJ1-1*00(225)		530|545|567|0|15||75.0;530|545|567|0|15||75.0	8|13|36|15|20||25.0;3|8|48|15|20||25.0	23|40|68|22|39||85.0												TGTGCCAGCAGTTTATCCCGATACACTGAAGCTTTCTTT	36								CASSLSRYTEAFF		:::::::::0:-2:15:15:4:-11:20:22:-3:39:::	TLML_7_	RNA
5014	CLONES_TRBTLML_7__4W_TCR-JV_cDNA_37_TCTTCACA_merged_170000.txt	8624	2	5.54109e-05	TGTGCCAGCAGTTTATCCGGCACAGTCGAGCAGTACTTC	EEEEEEEEEEEEEEEEEEEEEEEEEEEEEEEEEEEEEEE	TRBV27*00(342)		TRBJ2-7*00(205)		556|573|593|0|17||85.0		26|39|67|26|39||65.0												TGTGCCAGCAGTTTATCCGGCACAGTCGAGCAGTACTTC	36								CASSLSGTVEQYF		:::::::::0:0:17:::::26:-6:39:::	TLML_7_	RNA
5015	CLONES_TRBTLML_7__4W_TCR-JV_cDNA_37_TCTTCACA_merged_170000.txt	8625	2	5.54109e-05	TGTGCCAGCAGTTTATCCGAGTCCTACGAGCAGTACTTC	EEEEEEEEEEEEEEEEEEEEEEEEEEEEEEEEEEEEEEE	TRBV27*00(585)		TRBJ2-7*00(230)		556|573|593|0|17||85.0		21|39|67|21|39||90.0												TGTGCCAGCAGTTTATCCGAGTCCTACGAGCAGTACTTC	36								CASSLSESYEQYF		:::::::::0:0:17:::::21:-1:39:::	TLML_7_	RNA
5016	CLONES_TRBTLML_7__4W_TCR-JV_cDNA_37_TCTTCACA_merged_170000.txt	8626	2	5.54109e-05	TGTGCCAGCAGTTTACGACAGGGCCATGGCTACACCTTC	EEEEEEEEEEEEEEEEEEEEEEEEEEEEEEEEEEEEEEE	TRBV27*00(350)	TRBD1*00(35),TRBD2*00(30)	TRBJ1-2*00(210)		556|571|593|0|15||75.0	14|21|36|16|23||35.0;28|34|48|19|25||30.0	26|40|68|25|39||70.0												TGTGCCAGCAGTTTACGACAGGGCCATGGCTACACCTTC	36								CASSLRQGHGYTF		:::::::::0:-2:15:16:-2:-3:23:25:-6:39:::	TLML_7_	RNA
5017	CLONES_TRBTLML_7__4W_TCR-JV_cDNA_37_TCTTCACA_merged_170000.txt	8627	2	5.54109e-05	TGTGCCAGCAGTTTAGCATCGGATCAGCCCCAGCATTTT	EEEEEEEEEEEEEEEEEEEEEEEEEEEEEEEEEEEEEEE	TRBV12-3*00(527),TRBV12-4*00(527)		TRBJ1-5*00(225)		530|547|567|0|17||85.0;530|547|567|0|17||85.0		25|42|70|22|39||85.0												TGTGCCAGCAGTTTAGCATCGGATCAGCCCCAGCATTTT	36								CASSLASDQPQHF		:::::::::0:0:17:::::22:-5:39:::	TLML_7_	RNA
5018	CLONES_TRBTLML_7__4W_TCR-JV_cDNA_37_TCTTCACA_merged_170000.txt	8628	2	5.54109e-05	TGTGCCAGCAGTTTAGGAGGAACCCGAGGCTACACCTTC	EEEEEEEEEEEEEEEEEEEEEEEEEEEEAEEEEEEEEEE	TRBV12-3*00(697),TRBV12-4*00(697)		TRBJ1-2*00(200)		530|546|567|0|16||80.0;530|546|567|0|16||80.0		28|40|68|27|39||60.0												TGTGCCAGCAGTTTAGGAGGAACCCGAGGCTACACCTTC	32								CASSLGGTRGYTF		:::::::::0:-1:16:::::27:-8:39:::	TLML_7_	RNA
5019	CLONES_TRBTLML_7__4W_TCR-JV_cDNA_37_TCTTCACA_merged_170000.txt	8629	2	5.54109e-05	TGTGCCAGCAGTTTAGACAGGGATCAGCCCCAGCATTTT	EEEEEEEEEEEEEEEEEEEEEEEEEAEEEEEEEEEEEEE	TRBV27*00(775)	TRBD1*00(35)	TRBJ1-5*00(225)		556|571|593|0|15||75.0	14|21|36|15|22||35.0	25|42|70|22|39||85.0												TGTGCCAGCAGTTTAGACAGGGATCAGCCCCAGCATTTT	32								CASSLDRDQPQHF		:::::::::0:-2:15:15:-2:-3:22:22:-5:39:::	TLML_7_	RNA
5020	CLONES_TRBTLML_7__4W_TCR-JV_cDNA_37_TCTTCACA_merged_170000.txt	8630	2	5.54109e-05	TGTGCCAGCAGTTTAGAGGCAGAGTATGGCTACACCTTC	EEEEEEAEEEEEEEEEEEEEEEEEEEEEEEEEEEEEEEE	TRBV12-3*00(545),TRBV12-4*00(545)		TRBJ1-2*00(215)		530|546|567|0|16||80.0;530|546|567|0|16||80.0		25|40|68|24|39||75.0												TGTGCCAGCAGTTTAGAGGCAGAGTATGGCTACACCTTC	32								CASSLEAEYGYTF		:::::::::0:-1:16:::::24:-5:39:::	TLML_7_	RNA
5021	CLONES_TRBTLML_7__4W_TCR-JV_cDNA_37_TCTTCACA_merged_170000.txt	8631	2	5.54109e-05	TGTGCCAGCAGTTTAAGTCGCGGGGGCGAGCAGTACTTC	EEEEEEEEEEEEEEEEEEEEEEEEEEEEEEEEEEEEEEA	TRBV27*00(495)	TRBD2*00(29),TRBD1*00(25)	TRBJ2-7*00(205)		556|571|593|0|15||75.0	10|19|48|15|24|SC14G|29.0;18|23|36|21|26||25.0	26|39|67|26|39||65.0												TGTGCCAGCAGTTTAAGTCGCGGGGGCGAGCAGTACTTC	32								CASSLSRGGEQYF		:::::::::0:-2:15:15:6:-13:24:26:-6:39:::	TLML_7_	RNA
5022	CLONES_TRBTLML_7__4W_TCR-JV_cDNA_37_TCTTCACA_merged_170000.txt	8632	2	5.54109e-05	TGTGCCAGCAGTTTAAGTGGGTATTATGGCTACACCTTC	EEEEEEEEEEEEEEEEEEEEEEEEEEEEEEEEEEEEEEE	TRBV27*00(740)		TRBJ1-2*00(200)		556|571|593|0|15||75.0		25|40|68|24|39||75.0												TGTGCCAGCAGTTTAAGTGGGTATTATGGCTACACCTTC	36								CASSLSGYYGYTF		:::::::::0:-2:15:::::24:-5:39:::	TLML_7_	RNA
5023	CLONES_TRBTLML_7__4W_TCR-JV_cDNA_37_TCTTCACA_merged_170000.txt	8633	2	5.54109e-05	TGTGCCAGCAGTTTAAGAAGGGGATACGAGCAGTACTTC	EEEEEEEEEEEEEEEEEEEEEEEEEEEEEEEEEEEEEEE	TRBV28*00(275)	TRBD1*00(25)	TRBJ2-7*00(215)		564|579|601|0|15||75.0	17|22|36|18|23||25.0	24|39|67|24|39||75.0												TGTGCCAGCAGTTTAAGAAGGGGATACGAGCAGTACTTC	36								CASSLRRGYEQYF		:::::::::0:-2:15:18:-5:-2:23:24:-4:39:::	TLML_7_	RNA
5024	CLONES_TRBTLML_7__4W_TCR-JV_cDNA_37_TCTTCACA_merged_170000.txt	8634	2	5.54109e-05	TGTGCCAGCAGTTCTAGCGGAACCGGGGAGCTGTTTTTT	EEEEEEEEEEEEEEEEEEEEEEEEEEEEEEEEEEEEEEE	TRBV6-2*00(245),TRBV6-3*00(245)	TRBD2*00(35)	TRBJ2-2*00(230)		516|529|553|0|13||65.0;516|529|553|0|13||65.0	20|27|48|13|20||35.0	25|43|71|21|39||90.0												TGTGCCAGCAGTTCTAGCGGAACCGGGGAGCTGTTTTTT	36								CASSSSGTGELFF		:::::::::0:-4:13:13:-4:-5:20:21:-5:39:::	TLML_7_	RNA
5025	CLONES_TRBTLML_7__4W_TCR-JV_cDNA_37_TCTTCACA_merged_170000.txt	8635	2	5.54109e-05	TGTGCCAGCAGTTCCCCCGGGTTACGGGAGCTGTTTTTT	EEEEEEEEEEEEEEEEEEEEEEEEEEEEEEEEEEEEEEE	TRBV6-5*00(580)	TRBD1*00(30),TRBD2*00(30)	TRBJ2-2*00(175)		519|532|556|0|13||65.0	9|15|36|15|21||30.0;13|19|48|15|21||30.0	29|43|71|25|39||70.0												TGTGCCAGCAGTTCCCCCGGGTTACGGGAGCTGTTTTTT	36								CASSSPGLRELFF		:::::::::0:-4:13:15:3:-9:21:25:-9:39:::	TLML_7_	RNA
5026	CLONES_TRBTLML_7__4W_TCR-JV_cDNA_37_TCTTCACA_merged_170000.txt	8636	2	5.54109e-05	TGTGCCAGCAGTTCGTACGTTAACACTGAAGCTTTCTTT	EEEEEEEEEEEEEEEEEEEEEEEEEEEEEEEEEEEEEEE	TRBV12-3*00(520),TRBV12-4*00(520)		TRBJ1-1*00(230)		530|543|567|0|13||65.0;530|543|567|0|13||65.0		22|40|68|21|39||90.0												TGTGCCAGCAGTTCGTACGTTAACACTGAAGCTTTCTTT	36								CASSSYVNTEAFF		:::::::::0:-4:13:::::21:-2:39:::	TLML_7_	RNA
5027	CLONES_TRBTLML_7__4W_TCR-JV_cDNA_37_TCTTCACA_merged_170000.txt	8637	2	5.54109e-05	TGTGCCAGCAGTTGGGACAGAGGCACTGAAGCTTTCTTT	EEEEEEEEEEEEEEEEEEEEEEEEEEEEEEEEEEEEEEE	TRBV11-3*00(550),TRBV11-1*00(534),TRBV11-2*00(518)	TRBD1*00(35)	TRBJ1-1*00(220)		521|532|558|0|11||55.0;531|542|568|0|11||55.0;522|533|559|0|11||55.0	12|19|36|13|20||35.0	24|40|68|23|39||80.0												TGTGCCAGCAGTTGGGACAGAGGCACTGAAGCTTTCTTT	36								CASSWDRGTEAFF		:::::::::0:-6:11:13:0:-5:20:23:-4:39:::	TLML_7_	RNA
5028	CLONES_TRBTLML_7__4W_TCR-JV_cDNA_37_TCTTCACA_merged_170000.txt	8638	2	5.54109e-05	TGTGCCAGCAGTTATGGCTCTGGAAACACCATATATTTT	EEEEEEAEEEEEEEEEEEEEEEEEEEEEEEEEEEEEEEE	TRBV12-3*00(530),TRBV12-4*00(530)		TRBJ1-3*00(255)		530|543|567|0|13||65.0;530|543|567|0|13||65.0		19|42|70|16|39||115.0												TGTGCCAGCAGTTATGGCTCTGGAAACACCATATATTTT	32								CASSYGSGNTIYF		:::::::::0:-4:13:::::16:1:39:::	TLML_7_	RNA
5029	CLONES_TRBTLML_7__4W_TCR-JV_cDNA_37_TCTTCACA_merged_170000.txt	8639	2	5.54109e-05	TGTGCCAGCAGTTATGGGGCCAACTATGGCTACACCTTC	EEEEEEEEAEEEEEEAEEEEAEEEEEEEEEEEEEEEEEA	TRBV6-6*00(265),TRBV6-1*00(239)	TRBD1*00(25),TRBD2*00(25)	TRBJ1-2*00(230)		516|530|553|0|14||70.0;516|528|553|0|12||60.0	19|24|36|15|20||25.0;29|34|48|16|21||25.0	22|40|68|21|39||90.0												TGTGCCAGCAGTTATGGGGCCAACTATGGCTACACCTTC	32								CASSYGANYGYTF		:::::::::0:-3:14:15:-7:0:20:21:-2:39:::	TLML_7_	RNA
5030	CLONES_TRBTLML_7__4W_TCR-JV_cDNA_37_TCTTCACA_merged_170000.txt	8640	2	5.54109e-05	TGTGCCAGCAGTTACTCCCGGACAGGCGAAGCTTTCTTT	EEEEEEEEEEEEEEEEEEEEEEEEEEEEEEEEEEEEEEE	TRBV6-5*00(324.5),TRBV6-6*00(300.5)	TRBD1*00(35)	TRBJ1-1*00(192)		519|536|556|0|17||85.0;516|533|553|0|17||85.0	13|20|36|19|26||35.0	28|40|68|27|39||60.0												TGTGCCAGCAGTTACTCCCGGACAGGCGAAGCTTTCTTT	36								CASSYSRTGEAFF		:::::::::0:0:17:19:-1:-4:26:27:-8:39:::	TLML_7_	RNA
5031	CLONES_TRBTLML_7__4W_TCR-JV_cDNA_37_TCTTCACA_merged_170000.txt	8641	2	5.54109e-05	TGTGCCAGCAGTTACTCGGATGGATACGGCTACACCTTC	EEEEEEEEEEEEEEEEEEEEEEEEEEEEEEEEEEEEEEE	TRBV6-2*00(605),TRBV6-3*00(605)		TRBJ1-2*00(200)		516|534|553|0|18||90.0;516|534|553|0|18||90.0		28|40|68|27|39||60.0												TGTGCCAGCAGTTACTCGGATGGATACGGCTACACCTTC	36								CASSYSDGYGYTF		:::::::::0:1:18:::::27:-8:39:::	TLML_7_	RNA
5032	CLONES_TRBTLML_7__4W_TCR-JV_cDNA_37_TCTTCACA_merged_170000.txt	8642	2	5.54109e-05	TGTGCCAGCAGTTACTCATCGGGGATTGGCTACACCTTC	EEEEEEEEEEEEEEEEEEEEEEEEEEEEEEEEEEEEEEE	TRBV6-2*00(1292),TRBV6-3*00(1292)		TRBJ1-2*00(165)		516|533|553|0|17||85.0;516|533|553|0|17||85.0		27|40|68|26|39||65.0												TGTGCCAGCAGTTACTCATCGGGGATTGGCTACACCTTC	36								CASSYSSGIGYTF		:::::::::0:0:17:::::26:-7:39:::	TLML_7_	RNA
5033	CLONES_TRBTLML_7__4W_TCR-JV_cDNA_37_TCTTCACA_merged_170000.txt	8643	2	5.54109e-05	TGTGCCAGCAGTTACCTCCGGGGAGAGACCCAGTACTTC	EEEEEEEEEEEEEEEEEEEEEEEEEEEEEEEEEEEEEEE	TRBV6-5*00(387),TRBV6-6*00(339)	TRBD1*00(25),TRBD2*00(25)	TRBJ2-5*00(220)		519|534|556|0|15||75.0;516|531|553|0|15||75.0	10|15|36|17|22||25.0;14|19|48|17|22||25.0	24|40|68|23|39||80.0												TGTGCCAGCAGTTACCTCCGGGGAGAGACCCAGTACTTC	36								CASSYLRGETQYF		:::::::::0:-2:15:17:2:-9:22:23:-4:39:::	TLML_7_	RNA
5034	CLONES_TRBTLML_7__4W_TCR-JV_cDNA_37_TCTTCACA_merged_170000.txt	8644	2	5.54109e-05	TGTGCCAGCAGTTACCGGCCCACCGGGGAGCTGTTTTTT	EEEEEEEEEEEEEEEEEEEEEEEEEEEEEEEEEEEEEEE	TRBV6-5*00(165),TRBV6-6*00(165),TRBV6-1*00(150),TRBV6-4*00(150),TRBV6-8*00(149)		TRBJ2-2*00(235)		519|534|556|0|15||75.0;516|531|553|0|15||75.0;516|528|553|0|12||60.0;518|530|555|0|12||60.0;512|527|549|0|15||75.0		24|43|71|20|39||95.0												TGTGCCAGCAGTTACCGGCCCACCGGGGAGCTGTTTTTT	36								CASSYRPTGELFF		:::::::::0:-2:15:::::20:-4:39:::	TLML_7_	RNA
5035	CLONES_TRBTLML_7__4W_TCR-JV_cDNA_37_TCTTCACA_merged_170000.txt	8645	2	5.54109e-05	TGTGCCAGCAGTTACCGGGTTGCGGCTGAAGCTTTCTTT	EEEEEEEEEEEEEEEEEEEEEEEEEEEEEEEEEEEEEEE	TRBV6-2*00(395),TRBV6-3*00(395)		TRBJ1-1*00(210)		516|531|553|0|15||75.0;516|531|553|0|15||75.0		26|40|68|25|39||70.0												TGTGCCAGCAGTTACCGGGTTGCGGCTGAAGCTTTCTTT	36								CASSYRVAAEAFF		:::::::::0:-2:15:::::25:-6:39:::	TLML_7_	RNA
5036	CLONES_TRBTLML_7__4W_TCR-JV_cDNA_37_TCTTCACA_merged_170000.txt	8646	2	5.54109e-05	TGTGCCAGCAGTTACGTTGGACGGATTGAAGCTTTCTTT	EEEEEEEEEEEEEEEEEEEEEEEEEEEEEEEEEEEEEEE	TRBV6-2*00(390),TRBV6-3*00(390)		TRBJ1-1*00(205)		516|531|553|0|15||75.0;516|531|553|0|15||75.0		27|40|68|26|39||65.0												TGTGCCAGCAGTTACGTTGGACGGATTGAAGCTTTCTTT	36								CASSYVGRIEAFF		:::::::::0:-2:15:::::26:-7:39:::	TLML_7_	RNA
5037	CLONES_TRBTLML_7__4W_TCR-JV_cDNA_37_TCTTCACA_merged_170000.txt	8647	2	5.54109e-05	TGTGCCAGCAGTTACGCTTCGCGCTACGAGCAGTACTTC	EEEEEEEEEEEEEEEEEEEEEEEEEEEEEEEEEEEEEEE	TRBV6-6*00(557)		TRBJ2-7*00(220)		516|531|553|0|15||75.0		23|39|67|23|39||80.0												TGTGCCAGCAGTTACGCTTCGCGCTACGAGCAGTACTTC	36								CASSYASRYEQYF		:::::::::0:-2:15:::::23:-3:39:::	TLML_7_	RNA
5038	CLONES_TRBTLML_7__4W_TCR-JV_cDNA_37_TCTTCACA_merged_170000.txt	8648	2	5.54109e-05	TGTGCCAGCAGTTACGGACCGAGCTACGAGCAGTACTTC	EEEEEEEEEEEEEEEEEEEEEEEEEEEEEEEEEEEEEEE	TRBV6-5*00(270)		TRBJ2-7*00(220)		519|534|556|0|15||75.0		23|39|67|23|39||80.0												TGTGCCAGCAGTTACGGACCGAGCTACGAGCAGTACTTC	36								CASSYGPSYEQYF		:::::::::0:-2:15:::::23:-3:39:::	TLML_7_	RNA
5039	CLONES_TRBTLML_7__4W_TCR-JV_cDNA_37_TCTTCACA_merged_170000.txt	8649	2	5.54109e-05	TGTGCCAGCAGTTACGATCGGTACACTGAAGCTTTCTTT	EEEEEEEEEEEEEEEEEEEEEEEEEEEEEEEEEEEEEEE	TRBV6-2*00(520),TRBV6-3*00(520)		TRBJ1-1*00(225)		516|531|553|0|15||75.0;516|531|553|0|15||75.0		23|40|68|22|39||85.0												TGTGCCAGCAGTTACGATCGGTACACTGAAGCTTTCTTT	36								CASSYDRYTEAFF		:::::::::0:-2:15:::::22:-3:39:::	TLML_7_	RNA
5040	CLONES_TRBTLML_7__4W_TCR-JV_cDNA_37_TCTTCACA_merged_170000.txt	8650	2	5.54109e-05	TGTGCCAGCAGTTACACTGAGGGTAGAGAGCAGTTCTTC	EEEEEEEEEEEEEAEEEEEEEEEEEEEEEEEEEEEEEEE	TRBV6-5*00(1267)	TRBD2*00(25)	TRBJ2-1*00(160)		519|534|556|0|15||75.0	27|32|48|18|23||25.0	30|42|70|27|39||60.0												TGTGCCAGCAGTTACACTGAGGGTAGAGAGCAGTTCTTC	32								CASSYTEGREQFF		:::::::::0:-2:15:18:-11:0:23:27:-10:39:::	TLML_7_	RNA
5041	CLONES_TRBTLML_7__4W_TCR-JV_cDNA_37_TCTTCACA_merged_170000.txt	8651	2	5.54109e-05	TGTGCCAGCAGTCTTAGCGGGACCAATGAGCAGTTCTTC	EEEEEEEEEEEEEEEEEEEEEEEEEEEEEEEEEEEEEEE	TRBV3-1*00(267),TRBV3-2*00(267)	TRBD2*00(40)	TRBJ2-1*00(220)		543|554|580|0|11||55.0;543|554|580|0|11||55.0	21|29|48|14|22||40.0	26|42|70|23|39||80.0												TGTGCCAGCAGTCTTAGCGGGACCAATGAGCAGTTCTTC	36								CASSLSGTNEQFF		:::::::::0:-6:11:14:-5:-3:22:23:-6:39:::	TLML_7_	RNA
5042	CLONES_TRBTLML_7__4W_TCR-JV_cDNA_37_TCTTCACA_merged_170000.txt	8652	2	5.54109e-05	TGTGCCAGCAGTCTGCTGACAGGACACCCAATCCACTTT	EEEEEEEEEEEEEEEEEEEEEEEEEEEEEEEEEEEEEEE	TRBV27*00(350)	TRBD1*00(30)	TRBJ1-6*00(164)		556|568|593|0|12||60.0	14|20|36|17|23||30.0	37|45|73|31|39||40.0												TGTGCCAGCAGTCTGCTGACAGGACACCCAATCCACTTT	36								CASSLLTGHPIHF		:::::::::0:-5:12:17:-2:-4:23:31:-17:39:::	TLML_7_	RNA
5043	CLONES_TRBTLML_7__4W_TCR-JV_cDNA_37_TCTTCACA_merged_170000.txt	8653	2	5.54109e-05	TGTGCCAGCAGTCCCCGCCCAGGGACTGAAGCTTTCTTT	EEEEEEEEEEEEEEEEEEEEEEEEEEEEEEEEEEEEEEE	TRBV12-3*00(515),TRBV12-4*00(515)	TRBD1*00(25),TRBD2*00(25)	TRBJ1-1*00(215)		530|542|567|0|12||60.0;530|542|567|0|12||60.0	16|21|36|19|24||25.0;4|9|48|13|18||25.0	25|40|68|24|39||75.0												TGTGCCAGCAGTCCCCGCCCAGGGACTGAAGCTTTCTTT	36								CASSPRPGTEAFF		:::::::::0:-5:12:19:-4:-3:24:24:-5:39:::	TLML_7_	RNA
5044	CLONES_TRBTLML_7__4W_TCR-JV_cDNA_37_TCTTCACA_merged_170000.txt	8654	2	5.54109e-05	TGTGCCAGCAGTCCGGGGACGGGGCACATTCAGTACTTC	EEEEEEEEEEEEEEEEEEEEEEEEEEEEEEEEEEEEEEE	TRBV6-6*00(580)	TRBD1*00(29),TRBD2*00(25)	TRBJ2-4*00(210)		516|528|553|0|12||60.0	12|21|36|15|24|SA17G|29.0;14|19|48|12|17||25.0	28|42|70|25|39||70.0												TGTGCCAGCAGTCCGGGGACGGGGCACATTCAGTACTTC	36								CASSPGTGHIQYF		:::::::::0:-5:12:15:0:-3:24:25:-8:39:::	TLML_7_	RNA
5045	CLONES_TRBTLML_7__4W_TCR-JV_cDNA_37_TCTTCACA_merged_170000.txt	8655	2	5.54109e-05	TGTGCCAGCAGTCCGGACTGGGAAACTGAAGCTTTCTTT	EEEEEEEEEEEEEEEEEEEEEEEEEEEEEEEEEEEEEEE	TRBV5-4*00(485.5)	TRBD2*00(25)	TRBJ1-1*00(141)		549|560|585|0|11||55.0	17|22|48|14|19||25.0	25|40|68|24|39||75.0												TGTGCCAGCAGTCCGGACTGGGAAACTGAAGCTTTCTTT	36								CASSPDWETEAFF		:::::::::0:-5:11:14:-1:-10:19:24:-5:39:::	TLML_7_	RNA
5046	CLONES_TRBTLML_7__4W_TCR-JV_cDNA_37_TCTTCACA_merged_170000.txt	8656	2	5.54109e-05	TGTGCCAGCAGTCCGAGCCGTAAAGAGACCCAGTACTTC	EEEEEEEEEEEEEEEEEEEEEEEEEEEEEEEEEEEEEEE	TRBV12-3*00(515),TRBV12-4*00(515)		TRBJ2-5*00(225)		530|542|567|0|12||60.0;530|542|567|0|12||60.0		23|40|68|22|39||85.0												TGTGCCAGCAGTCCGAGCCGTAAAGAGACCCAGTACTTC	36								CASSPSRKETQYF		:::::::::0:-5:12:::::22:-3:39:::	TLML_7_	RNA
5047	CLONES_TRBTLML_7__4W_TCR-JV_cDNA_37_TCTTCACA_merged_170000.txt	8657	2	5.54109e-05	TGTGCCAGCAGTCCACGGAGGGGCTATGGCTACACCTTC	EEEEEEEEEEEEEEEEEEEEEEEEEEEEEEEEEEEEEEE	TRBV5-6*00(275),TRBV5-5*00(259),TRBV5-7*00(259)	TRBD2*00(30)	TRBJ1-2*00(220)		550|561|586|0|11||55.0;549|560|585|0|11||55.0;551|562|587|0|11||55.0	26|32|48|16|22||30.0	24|40|68|23|39||80.0												TGTGCCAGCAGTCCACGGAGGGGCTATGGCTACACCTTC	36								CASSPRRGYGYTF		:::::::::0:-5:11:16:-10:0:22:23:-4:39:::	TLML_7_	RNA
5048	CLONES_TRBTLML_7__4W_TCR-JV_cDNA_37_TCTTCACA_merged_170000.txt	8658	2	5.54109e-05	TGTGCCAGCAGTCGCGGGTTTAACACTGAAGCTTTCTTT	EEEEEEEEEEEEEEEEEEEEEEEEEEEEEEEEEEEEEEE	TRBV7-2*00(480)	TRBD2*00(25)	TRBJ1-1*00(230)		580|591|617|0|11||55.0	23|28|48|13|18||25.0	22|40|68|21|39||90.0												TGTGCCAGCAGTCGCGGGTTTAACACTGAAGCTTTCTTT	36								CASSRGFNTEAFF		:::::::::0:-6:11:13:-7:-4:18:21:-2:39:::	TLML_7_	RNA
5049	CLONES_TRBTLML_7__4W_TCR-JV_cDNA_37_TCTTCACA_merged_170000.txt	8659	2	5.54109e-05	TGTGCCAGCAGTCGGGACGGATTGTATGGCTACACCTTC	EEEEEEEEEEEEEEEEEEEEEEEEEEEEEEEEEEEEEEE	TRBV6-2*00(624),TRBV6-3*00(624)	TRBD1*00(30),TRBD2*00(30)	TRBJ1-2*00(105)		516|528|553|0|12||60.0;516|528|553|0|12||60.0	11|17|36|12|18||30.0;15|21|48|12|18||30.0	25|40|68|24|39||75.0												TGTGCCAGCAGTCGGGACGGATTGTATGGCTACACCTTC	36								CASSRDGLYGYTF		:::::::::0:-5:12:12:1:-7:18:24:-5:39:::	TLML_7_	RNA
5050	CLONES_TRBTLML_7__4W_TCR-JV_cDNA_37_TCTTCACA_merged_170000.txt	8660	2	5.54109e-05	TGTGCCAGCAGTCGGACAGGGAACTATGGCTACACCTTC	EEAEEEEEEEEEEEEAEEEEEEEEEEEEEEEEEEEEEEE	TRBV6-1*00(532)	TRBD1*00(40)	TRBJ1-2*00(230)		516|528|553|0|12||60.0	13|21|36|13|21||40.0	22|40|68|21|39||90.0												TGTGCCAGCAGTCGGACAGGGAACTATGGCTACACCTTC	32								CASSRTGNYGYTF		:::::::::0:-5:12:13:-1:-3:21:21:-2:39:::	TLML_7_	RNA
5051	CLONES_TRBTLML_7__4W_TCR-JV_cDNA_37_TCTTCACA_merged_170000.txt	8661	2	5.54109e-05	TGTGCCAGCAGTCGACAGGGTGCGGGGACGCAGTATTTT	EEEEEEEEEEEEEEEEEEEEEEEEEEEEEEEEEEEEEEE	TRBV12-3*00(385),TRBV12-4*00(385)	TRBD1*00(39)	TRBJ2-3*00(200)		530|542|567|0|12||60.0;530|542|567|0|12||60.0	14|25|36|13|24|SG21T|39.0	29|41|69|27|39||60.0												TGTGCCAGCAGTCGACAGGGTGCGGGGACGCAGTATTTT	36								CASSRQGAGTQYF		:::::::::0:-5:12:13:-2:1:24:27:-9:39:::	TLML_7_	RNA
5052	CLONES_TRBTLML_7__4W_TCR-JV_cDNA_37_TCTTCACA_merged_170000.txt	8662	2	5.54109e-05	TGTGCCAGCAGTCAAAGGCCCAACTATGGCTACACCTTC	EEEEEEEEEEEEEEEEEEEEEEEEEEEEEEEEEEEEEEE	TRBV11-2*00(510),TRBV11-3*00(478),TRBV11-1*00(462)	TRBD2*00(25)	TRBJ1-2*00(230)		522|533|559|0|11||55.0;521|532|558|0|11||55.0;531|542|568|0|11||55.0	30|35|48|16|21||25.0	22|40|68|21|39||90.0												TGTGCCAGCAGTCAAAGGCCCAACTATGGCTACACCTTC	36								CASSQRPNYGYTF		:::::::::0:-6:11:16:-14:3:21:21:-2:39:::	TLML_7_	RNA
5053	CLONES_TRBTLML_7__4W_TCR-JV_cDNA_37_TCTTCACA_merged_170000.txt	8663	2	5.54109e-05	TGTGCCAGCAGTGTGGTCGGTGCAGAGACCCAGTACTTC	EEEEEEEEEEEEEEEEEEEEEEEEEEEEEEEEEEEEEEE	TRBV2*00(380)		TRBJ2-5*00(220)		518|531|555|0|13||65.0		24|40|68|23|39||80.0												TGTGCCAGCAGTGTGGTCGGTGCAGAGACCCAGTACTTC	36								CASSVVGAETQYF		:::::::::0:-4:13:::::23:-4:39:::	TLML_7_	RNA
5054	CLONES_TRBTLML_7__4W_TCR-JV_cDNA_37_TCTTCACA_merged_170000.txt	8664	2	5.54109e-05	TGTGCCAGCAGTGTGACTAGCGCCCAGACCCAGTACTTC	EEEEEEEEEEEEEEEEEEEEEAEEEEEEEEEEAEEEEEE	TRBV12-4*00(677),TRBV12-3*00(635)	TRBD2*00(40)	TRBJ2-5*00(192.5)		530|542|567|0|12||60.0;530|542|567|0|12||60.0	18|26|48|14|22||40.0	26|40|68|25|39||70.0												TGTGCCAGCAGTGTGACTAGCGCCCAGACCCAGTACTTC	32								CASSVTSAQTQYF		:::::::::0:-5:12:14:-2:-6:22:25:-6:39:::	TLML_7_	RNA
5055	CLONES_TRBTLML_7__4W_TCR-JV_cDNA_37_TCTTCACA_merged_170000.txt	8665	2	5.54109e-05	TGTGCCAGCAGTGTAGAAGGGGCCGGGGAGCTGTTTTTT	EEEEEEEEEEEEEEEEEEEEEEEEEEEEEEEEEEEEEEE	TRBV2*00(210)	TRBD1*00(25)	TRBJ2-2*00(225)		518|531|555|0|13||65.0	17|22|36|17|22||25.0	26|43|71|22|39||85.0												TGTGCCAGCAGTGTAGAAGGGGCCGGGGAGCTGTTTTTT	36								CASSVEGAGELFF		:::::::::0:-4:13:17:-5:-2:22:22:-6:39:::	TLML_7_	RNA
5056	CLONES_TRBTLML_7__4W_TCR-JV_cDNA_37_TCTTCACA_merged_170000.txt	8666	2	5.54109e-05	TGTGCCAGCAGTGCCAGCTTGAACACTGAAGCTTTCTTT	EEEEEEEEEEEEEEEEEEEEEEEEEEEEEEEEEEEEEEE	TRBV6-4*00(555)		TRBJ1-1*00(240)		518|531|555|0|13||65.0		20|40|68|19|39||100.0												TGTGCCAGCAGTGCCAGCTTGAACACTGAAGCTTTCTTT	36								CASSASLNTEAFF		:::::::::0:-4:13:::::19:0:39:::	TLML_7_	RNA
5057	CLONES_TRBTLML_7__4W_TCR-JV_cDNA_37_TCTTCACA_merged_170000.txt	8667	2	5.54109e-05	TGTGCCAGCAGTGGTGACAGCAACTATGGCTACACCTTC	EEEEEEEEEEEEEEEEEEEEEEEEEEEEEEEEEEEEEEE	TRBV6-6*00(505)	TRBD1*00(25)	TRBJ1-2*00(230)		516|528|553|0|12||60.0	14|19|36|15|20||25.0	22|40|68|21|39||90.0												TGTGCCAGCAGTGGTGACAGCAACTATGGCTACACCTTC	36								CASSGDSNYGYTF		:::::::::0:-5:12:15:-2:-5:20:21:-2:39:::	TLML_7_	RNA
5058	CLONES_TRBTLML_7__4W_TCR-JV_cDNA_37_TCTTCACA_merged_170000.txt	8668	2	5.54109e-05	TGTGCCAGCAGTGGACAGGGTGGAAACACCATATATTTT	EEEEEEEEEEEEEEEEEEE<EEEEEEEEEEEEEEEEEEE	TRBV6-1*00(475)	TRBD1*00(35)	TRBJ1-3*00(235)		516|529|553|0|13||65.0	14|21|36|13|20||35.0	23|42|70|20|39||95.0												TGTGCCAGCAGTGGACAGGGTGGAAACACCATATATTTT	27								CASSGQGGNTIYF		:::::::::0:-4:13:13:-2:-3:20:20:-3:39:::	TLML_7_	RNA
5059	CLONES_TRBTLML_7__4W_TCR-JV_cDNA_37_TCTTCACA_merged_170000.txt	8669	2	5.54109e-05	TGTGCCAGCAGTGATGGTGAAGGTGATACGCAGTATTTT	EEEEEEEEEEEEEEEEEEEEEEEEEEEEEEEEEEEEEEE	TRBV2*00(140)		TRBJ2-3*00(215)		518|532|555|0|14||70.0		26|41|69|24|39||75.0												TGTGCCAGCAGTGATGGTGAAGGTGATACGCAGTATTTT	36								CASSDGEGDTQYF		:::::::::0:-3:14:::::24:-6:39:::	TLML_7_	RNA
5060	CLONES_TRBTLML_7__4W_TCR-JV_cDNA_37_TCTTCACA_merged_170000.txt	8670	2	5.54109e-05	TGTGCCAGCAGTGACTCGCGACAGGGAAAAGCTTTCTTT	EEEEEEEEEEEEEEEEEEEEEEEEEEEEEEEEEEEEEEE	TRBV6-4*00(470)	TRBD1*00(35)	TRBJ1-1*00(195)		518|536|555|0|18||90.0	14|21|36|19|26||35.0	29|40|68|28|39||55.0												TGTGCCAGCAGTGACTCGCGACAGGGAAAAGCTTTCTTT	36								CASSDSRQGKAFF		:::::::::0:1:18:19:-2:-3:26:28:-9:39:::	TLML_7_	RNA
5061	CLONES_TRBTLML_7__4W_TCR-JV_cDNA_37_TCTTCACA_merged_170000.txt	8671	2	5.54109e-05	TGTGCCAGCAGTGACAGGCCGATCTATGGCTACACCTTC	EEEEEEEEEEEEEEEEEEEEEEEEEEEEEEEEEEEEEEE	TRBV2*00(560)		TRBJ1-2*00(220)		518|532|555|0|14||70.0		24|40|68|23|39||80.0												TGTGCCAGCAGTGACAGGCCGATCTATGGCTACACCTTC	36								CASSDRPIYGYTF		:::::::::0:-3:14:::::23:-4:39:::	TLML_7_	RNA
5062	CLONES_TRBTLML_7__4W_TCR-JV_cDNA_37_TCTTCACA_merged_170000.txt	8672	2	5.54109e-05	TGTGCCAGCAGTGACAGGGGCCTCTACGAGCAGTACTTC	EEEEEEEEEEEEEEEEEEEEEEEEEEEEEEEEEEEEEEE	TRBV2*00(352.5)	TRBD1*00(30)	TRBJ2-7*00(220)		518|532|555|0|14||70.0	16|22|36|14|20||30.0	23|39|67|23|39||80.0												TGTGCCAGCAGTGACAGGGGCCTCTACGAGCAGTACTTC	36								CASSDRGLYEQYF		:::::::::0:-3:14:14:-4:-2:20:23:-3:39:::	TLML_7_	RNA
5063	CLONES_TRBTLML_7__4W_TCR-JV_cDNA_37_TCTTCACA_merged_170000.txt	8673	2	5.54109e-05	TGTGCCAGCAGTGACAAGGCTTCCTACGAGCAGTACTTC	EEEEEEEEEEEEEEEEEEEEEEEEEEEEEEEEEEEEEEE	TRBV7-9*00(625)		TRBJ2-7*00(230)		556|567|593|0|11||55.0		21|39|67|21|39||90.0												TGTGCCAGCAGTGACAAGGCTTCCTACGAGCAGTACTTC	36								CASSDKASYEQYF		:::::::::0:-6:11:::::21:-1:39:::	TLML_7_	RNA
5064	CLONES_TRBTLML_7__4W_TCR-JV_cDNA_37_TCTTCACA_merged_170000.txt	8674	2	5.54109e-05	TGTGCCAGCAGTGAACGATCCCTCACTGAAGCTTTCTTT	EEEEEEEEEEEEEEEEEEEEEEEEEEEEEEEEEEEEEEE	TRBV6-1*00(294),TRBV6-6*00(268)		TRBJ1-1*00(220)		516|531|553|0|15||75.0;516|528|553|0|12||60.0		24|40|68|23|39||80.0												TGTGCCAGCAGTGAACGATCCCTCACTGAAGCTTTCTTT	36								CASSERSLTEAFF		:::::::::0:-2:15:::::23:-4:39:::	TLML_7_	RNA
5065	CLONES_TRBTLML_7__4W_TCR-JV_cDNA_37_TCTTCACA_merged_170000.txt	8675	2	5.54109e-05	TGTGCCAGCAGTGAACACAGGGGCGGAGAGCAGTACTTC	EEEEEEEEEEEEEEEEEEEEEEEEEEEEEEEEEEEEEEE	TRBV2*00(249)	TRBD1*00(35)	TRBJ2-7*00(200)		518|533|555|0|15||75.0	15|22|36|16|23||35.0	27|39|67|27|39||60.0												TGTGCCAGCAGTGAACACAGGGGCGGAGAGCAGTACTTC	36								CASSEHRGGEQYF		:::::::::0:-2:15:16:-3:-2:23:27:-7:39:::	TLML_7_	RNA
5066	CLONES_TRBTLML_7__4W_TCR-JV_cDNA_37_TCTTCACA_merged_170000.txt	8676	2	5.54109e-05	TGTGCCAGCAGTGAAGCGGGGAGCAGGCTCCTCCACTTT	EEEEEEEEEEEEEEEEEEEEEEEEEEEEEEEEEEEEEEE	TRBV6-1*00(214)	TRBD2*00(25)	TRBJ1-6*00(190)		516|534|553|0|18||90.0	25|30|48|18|23||25.0	35|45|73|29|39||50.0												TGTGCCAGCAGTGAAGCGGGGAGCAGGCTCCTCCACTTT	36								CASSEAGSRLLHF		:::::::::0:1:18:18:-9:-2:23:29:-15:39:::	TLML_7_	RNA
5067	CLONES_TRBTLML_7__4W_TCR-JV_cDNA_37_TCTTCACA_merged_170000.txt	8677	2	5.54109e-05	TGTGCCAGCAGTGAAGGACTAGCGAATGAGCAGTTCTTC	EEEEEEEEEEEAEEEEEEEEEEEAEEEEEEEEEEEEEEE	TRBV2*00(575)	TRBD2*00(40)	TRBJ2-1*00(207)		518|534|555|0|16||80.0	18|26|48|16|24||40.0	27|42|70|24|39||75.0												TGTGCCAGCAGTGAAGGACTAGCGAATGAGCAGTTCTTC	32								CASSEGLANEQFF		:::::::::0:-1:16:16:-2:-6:24:24:-7:39:::	TLML_7_	RNA
5068	CLONES_TRBTLML_7__4W_TCR-JV_cDNA_37_TCTTCACA_merged_170000.txt	8678	2	5.54109e-05	TGTGCCAGCAGTGAAGAGCAGGGTCAGCCCCAGCATTTT	EEEEEEAEEEEEEEEEEEEEEEEEEEEEEEEEEEEEEEE	TRBV2*00(515)	TRBD1*00(25)	TRBJ1-5*00(220)		518|534|555|0|16||80.0	16|21|36|18|23||25.0	26|42|70|23|39||80.0												TGTGCCAGCAGTGAAGAGCAGGGTCAGCCCCAGCATTTT	32								CASSEEQGQPQHF		:::::::::0:-1:16:18:-4:-3:23:23:-6:39:::	TLML_7_	RNA
5069	CLONES_TRBTLML_7__4W_TCR-JV_cDNA_37_TCTTCACA_merged_170000.txt	8679	2	5.54109e-05	TGTGCCAGCAGTGAAAGCAGCTACAATGAGCAGTTCTTC	EEEEEEEEEEEEEEEEEEEEEEEEEEEAEEEEEEEEEEE	TRBV6-4*00(590)		TRBJ2-1*00(135)		518|532|555|0|14||70.0		23|42|70|20|39||95.0												TGTGCCAGCAGTGAAAGCAGCTACAATGAGCAGTTCTTC	32								CASSESSYNEQFF		:::::::::0:-3:14:::::20:-3:39:::	TLML_7_	RNA
5070	CLONES_TRBTLML_7__4W_TCR-JV_cDNA_37_TCTTCACA_merged_170000.txt	8680	2	5.54109e-05	TGTGCCAGCAGTATGGGAGTTAATTCACCCCTCCACTTT	EEEEEEEEEEEEEEEEEEEEEEEEEEEEEEEEEEEEEEE	TRBV6-4*00(572)	TRBD2*00(25)	TRBJ1-6*00(219)		518|530|555|0|12||60.0	25|30|48|14|19||25.0	26|45|73|20|39||95.0												TGTGCCAGCAGTATGGGAGTTAATTCACCCCTCCACTTT	36								CASSMGVNSPLHF		:::::::::0:-5:12:14:-9:-2:19:20:-6:39:::	TLML_7_	RNA
5071	CLONES_TRBTLML_7__4W_TCR-JV_cDNA_37_TCTTCACA_merged_170000.txt	8681	2	5.54109e-05	TGTGCCAGCAGTATATCAATGCTCACTGAAGCTTTCTTT	EEEEEEEEEEEEEEEEEEEEEEEEEEEEEEEEEEEEEEE	TRBV12-3*00(155),TRBV12-4*00(155)		TRBJ1-1*00(220)		530|542|567|0|12||60.0;530|542|567|0|12||60.0		24|40|68|23|39||80.0												TGTGCCAGCAGTATATCAATGCTCACTGAAGCTTTCTTT	36								CASSISMLTEAFF		:::::::::0:-5:12:::::23:-4:39:::	TLML_7_	RNA
5072	CLONES_TRBTLML_7__4W_TCR-JV_cDNA_37_TCTTCACA_merged_170000.txt	8682	2	5.54109e-05	TGTGCCAGCAGTACTACAGGGATCTATGGCTACACCTTC	EEEEEEEEEEEEEEEEEEEEEEEEEEEEEEEEEEEEEEE	TRBV6-2*00(500),TRBV6-3*00(500)	TRBD1*00(30)	TRBJ1-2*00(220)		516|528|553|0|12||60.0;516|528|553|0|12||60.0	15|21|36|15|21||30.0	24|40|68|23|39||80.0												TGTGCCAGCAGTACTACAGGGATCTATGGCTACACCTTC	36								CASSTTGIYGYTF		:::::::::0:-5:12:15:-3:-3:21:23:-4:39:::	TLML_7_	RNA
5073	CLONES_TRBTLML_7__4W_TCR-JV_cDNA_37_TCTTCACA_merged_170000.txt	8683	2	5.54109e-05	TGTGCCAGCAGTACCCCGGTCCCTGACGAGCAGTACTTC	EEEEEEEEEEEEEEEEEEEEEEEEEEEEEEEEEEEEEEE	TRBV28*00(150)	TRBD1*00(34)	TRBJ2-7*00(202)		564|576|601|0|12||60.0	2|12|36|13|23|ST6G|34.0	25|39|67|25|39||70.0												TGTGCCAGCAGTACCCCGGTCCCTGACGAGCAGTACTTC	36								CASSTPVPDEQYF		:::::::::0:-5:12:13:10:-12:23:25:-5:39:::	TLML_7_	RNA
5074	CLONES_TRBTLML_7__4W_TCR-JV_cDNA_37_TCTTCACA_merged_170000.txt	8684	2	5.54109e-05	TGTGCCAGCAGTACCACAGACCGAGGAGGCTACACCTTC	EEEEEEEEEEEEEEEEEEEEEEEEEEEEEEEEEEEEEEE	TRBV28*00(130)		TRBJ1-2*00(200)		564|576|601|0|12||60.0		28|40|68|27|39||60.0												TGTGCCAGCAGTACCACAGACCGAGGAGGCTACACCTTC	36								CASSTTDRGGYTF		:::::::::0:-5:12:::::27:-8:39:::	TLML_7_	RNA
5075	CLONES_TRBTLML_7__4W_TCR-JV_cDNA_37_TCTTCACA_merged_170000.txt	8685	2	5.54109e-05	TGTGCCAGCAGTACAGGGAGGAACACTGAAGCTTTCTTT	EEEEEEEEEEEEEEEEEEEEEEEEEEEEEEEAAAAA???	TRBV6-5*00(950)	TRBD1*00(30)	TRBJ1-1*00(80)		519|531|556|0|12||60.0	15|21|36|12|18||30.0	21|40|68|20|39||95.0												TGTGCCAGCAGTACAGGGAGGAACACTGAAGCTTTCTTT	30								CASSTGRNTEAFF		:::::::::0:-5:12:12:-3:-3:18:20:-1:39:::	TLML_7_	RNA
5076	CLONES_TRBTLML_7__4W_TCR-JV_cDNA_37_TCTTCACA_merged_170000.txt	8686	2	5.54109e-05	TGTGCCAGCAGTAGACTCCCCCTGGGGACGCAGTATTTT	EEEEEEEEEEEEEEEEEEEEEEEEEEEEEEEEEEEEEEE	TRBV7-2*00(827)	TRBD1*00(35)	TRBJ2-3*00(200)		580|591|617|0|11||55.0	1|8|36|17|24||35.0	29|41|69|27|39||60.0												TGTGCCAGCAGTAGACTCCCCCTGGGGACGCAGTATTTT	36								CASSRLPLGTQYF		:::::::::0:-6:11:17:11:-16:24:27:-9:39:::	TLML_7_	RNA
5077	CLONES_TRBTLML_7__4W_TCR-JV_cDNA_37_TCTTCACA_merged_170000.txt	8687	2	5.54109e-05	TGTGCCAGCAGCTTTTCTTTCAGGAGCGAGCAGTACTTC	EEEEEEAAEEEEEEEEEEEEEEEEEEEEEEEEEEEEEEE	TRBV7-9*00(1072.5)		TRBJ2-7*00(205)		556|570|593|0|14||70.0		26|39|67|26|39||65.0												TGTGCCAGCAGCTTTTCTTTCAGGAGCGAGCAGTACTTC	32								CASSFSFRSEQYF		:::::::::0:-3:14:::::26:-6:39:::	TLML_7_	RNA
5078	CLONES_TRBTLML_7__4W_TCR-JV_cDNA_37_TCTTCACA_merged_170000.txt	8688	2	5.54109e-05	TGTGCCAGCAGCTTTGGCAGGGCCTACGAGCAGTACTTC	EEEEEEEEEEEEEEEEEEEEEEEEEEEEEEEEEEEEEEE	TRBV11-3*00(217),TRBV11-2*00(209)	TRBD1*00(25)	TRBJ2-7*00(225)		521|535|558|0|14||70.0;522|536|559|0|14||70.0	16|21|36|17|22||25.0	22|39|67|22|39||85.0												TGTGCCAGCAGCTTTGGCAGGGCCTACGAGCAGTACTTC	36								CASSFGRAYEQYF		:::::::::0:-3:14:17:-4:-3:22:22:-2:39:::	TLML_7_	RNA
5079	CLONES_TRBTLML_7__4W_TCR-JV_cDNA_37_TCTTCACA_merged_170000.txt	8689	2	5.54109e-05	TGTGCCAGCAGCTTTGATACGGGACTAGAGCAGTTCTTC	EEEEEEEEEEEEEEEEEEEEEEEEEEEEEEEEEEEEEEE	TRBV7-8*00(610)	TRBD2*00(40)	TRBJ2-1*00(200)		567|581|604|0|14||70.0	15|23|48|19|27||40.0	30|42|70|27|39||60.0												TGTGCCAGCAGCTTTGATACGGGACTAGAGCAGTTCTTC	36								CASSFDTGLEQFF		:::::::::0:-3:14:19:1:-9:27:27:-10:39:::	TLML_7_	RNA
5080	CLONES_TRBTLML_7__4W_TCR-JV_cDNA_37_TCTTCACA_merged_170000.txt	8690	2	5.54109e-05	TGTGCCAGCAGCTTTGACAGGGGCACTGAAGCTTTCTTT	EEEEEEEEEEEEEEEEEEEEEEEEEEEEEEEEEEEEEEE	TRBV7-8*00(415)	TRBD1*00(40)	TRBJ1-1*00(220)		567|581|604|0|14||70.0	14|22|36|15|23||40.0	24|40|68|23|39||80.0												TGTGCCAGCAGCTTTGACAGGGGCACTGAAGCTTTCTTT	36								CASSFDRGTEAFF		:::::::::0:-3:14:15:-2:-2:23:23:-4:39:::	TLML_7_	RNA
5081	CLONES_TRBTLML_7__4W_TCR-JV_cDNA_37_TCTTCACA_merged_170000.txt	8691	2	5.54109e-05	TGTGCCAGCAGCTTTACTAACTACAATGAGCAGTTCTTC	EEEEEEEEEEEEEEEEEEEEEEEEEEEEEEEEEEEEEEE	TRBV11-1*00(240),TRBV11-3*00(224)		TRBJ2-1*00(235)		531|545|568|0|14||70.0;521|535|558|0|14||70.0		23|42|70|20|39||95.0												TGTGCCAGCAGCTTTACTAACTACAATGAGCAGTTCTTC	36								CASSFTNYNEQFF		:::::::::0:-3:14:::::20:-3:39:::	TLML_7_	RNA
5082	CLONES_TRBTLML_7__4W_TCR-JV_cDNA_37_TCTTCACA_merged_170000.txt	8692	2	5.54109e-05	TGTGCCAGCAGCTTCTTAGCGGGAGATACGCAGTATTTT	AEAE6EEEA<EEAAEEEEEEEEEEEEEEEEEEEEEEEEE	TRBV11-2*00(490),TRBV11-3*00(458),TRBV11-1*00(442)	TRBD2*00(35)	TRBJ2-3*00(220)		522|536|559|0|14||70.0;521|535|558|0|14||70.0;531|545|568|0|14||70.0	21|28|48|16|23||35.0	25|41|69|23|39||80.0												TGTGCCAGCAGCTTCTTAGCGGGAGATACGCAGTATTTT	21								CASSFLAGDTQYF		:::::::::0:-3:14:16:-5:-4:23:23:-5:39:::	TLML_7_	RNA
5083	CLONES_TRBTLML_7__4W_TCR-JV_cDNA_37_TCTTCACA_merged_170000.txt	8693	2	5.54109e-05	TGTGCCAGCAGCTTCCGTGAGGATCAGCCCCAGCATTTT	EEEEEEEEEEEEEEEEEEEEEEEEEEEEEEEEEEEEEEE	TRBV5-8*00(248),TRBV5-4*00(232)		TRBJ1-5*00(225)		551|565|587|0|14||70.0;549|563|585|0|14||70.0		25|42|70|22|39||85.0												TGTGCCAGCAGCTTCCGTGAGGATCAGCCCCAGCATTTT	36								CASSFREDQPQHF		:::::::::0:-2:14:::::22:-5:39:::	TLML_7_	RNA
5084	CLONES_TRBTLML_7__4W_TCR-JV_cDNA_37_TCTTCACA_merged_170000.txt	8694	2	5.54109e-05	TGTGCCAGCAGCTTCCGGATTAATGAAAAACTGTTTTTT	EEEEEEEEEEEEEEEEEEEEEEEEEEEEEEEEEEEEEEE	TRBV5-6*00(150),TRBV5-7*00(150)		TRBJ1-4*00(235)		550|564|586|0|14||70.0;551|565|587|0|14||70.0		24|43|71|20|39||95.0												TGTGCCAGCAGCTTCCGGATTAATGAAAAACTGTTTTTT	36								CASSFRINEKLFF		:::::::::0:-2:14:::::20:-4:39:::	TLML_7_	RNA
5086	CLONES_TRBTLML_7__4W_TCR-JV_cDNA_37_TCTTCACA_merged_170000.txt	8696	2	5.54109e-05	TGTGCCAGCAGCTTGTGGTTGGGGAATGAGCAGTTCTTC	EEEEEEEEEEEEEEEEEEEEEEEEEEEEEEEEEEEEEEE	TRBV7-2*00(180),TRBV5-8*00(169),TRBV11-2*00(164),TRBV7-8*00(164)		TRBJ2-1*00(215)		580|594|617|0|14||70.0;551|566|587|0|15||75.0;522|536|559|0|14||70.0;567|581|604|0|14||70.0		27|42|70|24|39||75.0												TGTGCCAGCAGCTTGTGGTTGGGGAATGAGCAGTTCTTC	36								CASSLWLGNEQFF		:::::::::0:-3:14:::::24:-7:39:::	TLML_7_	RNA
5087	CLONES_TRBTLML_7__4W_TCR-JV_cDNA_37_TCTTCACA_merged_170000.txt	8697	2	5.54109e-05	TGTGCCAGCAGCTTGCCCAGCCCAAACATTCAGTACTTC	EEEEEEEEEEEEEEEEEEEEEEEEEEEEEEEEEEEEEEE	TRBV7-2*00(485)		TRBJ2-4*00(220)		580|594|617|0|14||70.0		26|42|70|23|39||80.0												TGTGCCAGCAGCTTGCCCAGCCCAAACATTCAGTACTTC	36								CASSLPSPNIQYF		:::::::::0:-3:14:::::23:-6:39:::	TLML_7_	RNA
5088	CLONES_TRBTLML_7__4W_TCR-JV_cDNA_37_TCTTCACA_merged_170000.txt	8698	2	5.54109e-05	TGTGCCAGCAGCTTGGTCTCGGGGGATGGCTACACCTTC	EEEEEEEEEEEEEEEEEEEEEEEEEEEEEEEEEEEEEEE	TRBV5-4*00(570)	TRBD1*00(25)	TRBJ1-2*00(172.5)		549|565|585|0|16||80.0	18|23|36|20|25||25.0	26|40|68|25|39||70.0												TGTGCCAGCAGCTTGGTCTCGGGGGATGGCTACACCTTC	36								CASSLVSGDGYTF		:::::::::0:0:16:20:-6:-1:25:25:-6:39:::	TLML_7_	RNA
5089	CLONES_TRBTLML_7__4W_TCR-JV_cDNA_37_TCTTCACA_merged_170000.txt	8699	2	5.54109e-05	TGTGCCAGCAGCTTGGCCTACGCAAATGAGCAGTTCTTC	EEEEEEEEEEEEEEEEEEEEEEEEEEEEEEEEEEEEEEE	TRBV5-6*00(610)		TRBJ2-1*00(215)		550|568|586|0|18||90.0		27|42|70|24|39||75.0												TGTGCCAGCAGCTTGGCCTACGCAAATGAGCAGTTCTTC	36								CASSLAYANEQFF		:::::::::0:2:18:::::24:-7:39:::	TLML_7_	RNA
5090	CLONES_TRBTLML_7__4W_TCR-JV_cDNA_37_TCTTCACA_merged_170000.txt	8700	2	5.54109e-05	TGTGCCAGCAGCTTGGGGGACCCCTACGAGCAGTACTTC	EEEEEEEEEEEEEEEEEEEEEEEEEEEEEEEEEEEEEEE	TRBV11-2*00(312.5),TRBV11-3*00(280.5)	TRBD1*00(25),TRBD2*00(25)	TRBJ2-7*00(225)		522|536|559|0|14||70.0;521|535|558|0|14||70.0	12|17|36|16|21||25.0;16|21|48|16|21||25.0	22|39|67|22|39||85.0												TGTGCCAGCAGCTTGGGGGACCCCTACGAGCAGTACTTC	36								CASSLGDPYEQYF		:::::::::0:-3:14:16:0:-7:21:22:-2:39:::	TLML_7_	RNA
5091	CLONES_TRBTLML_7__4W_TCR-JV_cDNA_37_TCTTCACA_merged_170000.txt	8701	2	5.54109e-05	TGTGCCAGCAGCTTGGGGACCCAAGAGACCCAGTACTTC	EEEEEEEEEEEEEEEEEEEEEEEEEEEEEEEEEEEEEEE	TRBV7-2*00(685)	TRBD1*00(25),TRBD2*00(25)	TRBJ2-5*00(235)		580|594|617|0|14||70.0	12|17|36|15|20||25.0;16|21|48|15|20||25.0	21|40|68|20|39||95.0												TGTGCCAGCAGCTTGGGGACCCAAGAGACCCAGTACTTC	36								CASSLGTQETQYF		:::::::::0:-3:14:15:0:-7:20:20:-1:39:::	TLML_7_	RNA
5092	CLONES_TRBTLML_7__4W_TCR-JV_cDNA_37_TCTTCACA_merged_170000.txt	8702	2	5.54109e-05	TGTGCCAGCAGCTTGGAACCGACAGAGACCCAGTACTTC	EEEEEEEEEEEEEEEEEEEEEEEEEEEEEEEEEEEEEEE	TRBV5-5*00(185),TRBV5-3*00(169),TRBV5-6*00(169),TRBV5-7*00(169),TRBV5-8*00(169)		TRBJ2-5*00(220)		549|565|585|0|16||80.0;551|567|587|0|16|SA559C|64.0;550|566|586|0|16||80.0;551|567|587|0|16||80.0;551|567|587|0|16||80.0		24|40|68|23|39||80.0												TGTGCCAGCAGCTTGGAACCGACAGAGACCCAGTACTTC	36								CASSLEPTETQYF		:::::::::0:0:16:::::23:-4:39:::	TLML_7_	RNA
5093	CLONES_TRBTLML_7__4W_TCR-JV_cDNA_37_TCTTCACA_merged_170000.txt	8703	2	5.54109e-05	TGTGCCAGCAGCTTGACGGAGGATGTACAAGCTTTCTTT	EEEEEEEEEEEEEEEEEEEEEEEEEEEEEEEEEEEEEEE	TRBV5-5*00(565),TRBV5-6*00(501)	TRBD2*00(25)	TRBJ1-1*00(195)		549|564|585|0|15||75.0;550|565|586|0|15||75.0	26|31|48|17|22||25.0	29|40|68|28|39||55.0												TGTGCCAGCAGCTTGACGGAGGATGTACAAGCTTTCTTT	36								CASSLTEDVQAFF		:::::::::0:-1:15:17:-10:-1:22:28:-9:39:::	TLML_7_	RNA
5094	CLONES_TRBTLML_7__4W_TCR-JV_cDNA_37_TCTTCACA_merged_170000.txt	8704	2	5.54109e-05	TGTGCCAGCAGCTTGAGAGGCGCCTACGAGCAGTACTTC	EEEEEEEEEEEEEEEEEEEEEEEEEEEEEEEEEEEEEEE	TRBV5-4*00(640)		TRBJ2-7*00(225)		549|564|585|0|15||75.0		22|39|67|22|39||85.0												TGTGCCAGCAGCTTGAGAGGCGCCTACGAGCAGTACTTC	36								CASSLRGAYEQYF		:::::::::0:-1:15:::::22:-2:39:::	TLML_7_	RNA
5095	CLONES_TRBTLML_7__4W_TCR-JV_cDNA_37_TCTTCACA_merged_170000.txt	8705	2	5.54109e-05	TGTGCCAGCAGCTTGAACTTGAACACTGAAGCTTTCTTT	EEEEE<EEEEEEEEEEEEEEEEEEEEEEEEEEEEEEEEE	TRBV7-2*00(339),TRBV7-8*00(307)		TRBJ1-1*00(240)		580|594|617|0|14||70.0;567|581|604|0|14||70.0		20|40|68|19|39||100.0												TGTGCCAGCAGCTTGAACTTGAACACTGAAGCTTTCTTT	27								CASSLNLNTEAFF		:::::::::0:-3:14:::::19:0:39:::	TLML_7_	RNA
5096	CLONES_TRBTLML_7__4W_TCR-JV_cDNA_37_TCTTCACA_merged_170000.txt	8706	2	5.54109e-05	TGTGCCAGCAGCTTGAAACGAGGCTACGAGCAGTACTTC	EEEEEEEEEEEEEEEEEEEEEEEEEEEEEEEEEEEEEEE	TRBV5-8*00(245),TRBV5-4*00(229)		TRBJ2-7*00(220)		551|566|587|0|15||75.0;549|564|585|0|15||75.0		23|39|67|23|39||80.0												TGTGCCAGCAGCTTGAAACGAGGCTACGAGCAGTACTTC	36								CASSLKRGYEQYF		:::::::::0:-1:15:::::23:-3:39:::	TLML_7_	RNA
5097	CLONES_TRBTLML_7__4W_TCR-JV_cDNA_37_TCTTCACA_merged_170000.txt	8707	2	5.54109e-05	TGTGCCAGCAGCTTATTGGGGGTAACTGAAGCTTTCTTT	EEEEEEEEEEEEEEEEEEEEEEEEEEEEEEEEEEEEEEE	TRBV7-9*00(355)	TRBD1*00(25)	TRBJ1-1*00(215)		556|571|593|0|15||75.0	18|23|36|17|22||25.0	25|40|68|24|39||75.0												TGTGCCAGCAGCTTATTGGGGGTAACTGAAGCTTTCTTT	36								CASSLLGVTEAFF		:::::::::0:-2:15:17:-6:-1:22:24:-5:39:::	TLML_7_	RNA
5098	CLONES_TRBTLML_7__4W_TCR-JV_cDNA_37_TCTTCACA_merged_170000.txt	8708	2	5.54109e-05	TGTGCCAGCAGCTTATTACAGCCTCGGCTAATGATTTTT	EEEEEEEEEEEEEEEEEEEEEEEEEEEEEEEEEEEEEEE	TRBV7-8*00(1080)		TRBJ1-4*00(165)		567|582|604|0|15||75.0		38|43|71|34|39||25.0												TGTGCCAGCAGCTTATTACAGCCTCGGCTAATGATTTTT	36								CASSLLQPRLMIF		:::::::::0:-2:15:::::34:-18:39:::	TLML_7_	RNA
5099	CLONES_TRBTLML_7__4W_TCR-JV_cDNA_37_TCTTCACA_merged_170000.txt	8709	2	5.54109e-05	TGTGCCAGCAGCTTATTAAGGGAAGAGACCCAGTACTTC	EEEEEEEEEEEEEEEEEEEEEEEEEEEEEEEEEEEEEEE	TRBV7-3*00(155),TRBV11-3*00(139),TRBV7-2*00(139),TRBV7-8*00(139)		TRBJ2-5*00(225)		540|555|577|0|15||75.0;521|536|558|0|15||75.0;580|595|617|0|15||75.0;567|582|604|0|15||75.0		23|40|68|22|39||85.0												TGTGCCAGCAGCTTATTAAGGGAAGAGACCCAGTACTTC	36								CASSLLREETQYF		:::::::::0:-2:15:::::22:-3:39:::	TLML_7_	RNA
5100	CLONES_TRBTLML_7__4W_TCR-JV_cDNA_37_TCTTCACA_merged_170000.txt	8710	2	5.54109e-05	TGTGCCAGCAGCTTATCAGGGACCGGGGAGCTGTTTTTT	EEEEEEEEEEEEEEEEEEEEEEEEEEEEEEEEEEEEEEE	TRBV11-2*00(590),TRBV11-3*00(558),TRBV11-1*00(542)	TRBD1*00(25)	TRBJ2-2*00(230)		522|537|559|0|15||75.0;521|536|558|0|15||75.0;531|546|568|0|15||75.0	16|21|36|16|21||25.0	25|43|71|21|39||90.0												TGTGCCAGCAGCTTATCAGGGACCGGGGAGCTGTTTTTT	36								CASSLSGTGELFF		:::::::::0:-2:15:16:-4:-3:21:21:-5:39:::	TLML_7_	RNA
5101	CLONES_TRBTLML_7__4W_TCR-JV_cDNA_37_TCTTCACA_merged_170000.txt	8711	2	5.54109e-05	TGTGCCAGCAGCTTATATGGGGTCACCGCTGGCGCCTTC	EEEEEEEEAEEEEEEEEEEEEEEEEEEEEEEEEEEEEAE	TRBV5-4*00(557),TRBV5-8*00(509)	TRBD2*00(25)	TRBJ1-2*00(141)		549|563|585|0|14||70.0;551|565|587|0|14||70.0	5|10|48|25|30||25.0	35|40|68|34|39||25.0												TGTGCCAGCAGCTTATATGGGGTCACCGCTGGCGCCTTC	32								CASSLYGVTAGAF		:::::::::0:-2:14:25:11:-22:30:34:-15:39:::	TLML_7_	RNA
5102	CLONES_TRBTLML_7__4W_TCR-JV_cDNA_37_TCTTCACA_merged_170000.txt	8712	2	5.54109e-05	TGTGCCAGCAGCTTATACGGGGGAGAGACCCAGTACTTC	EEEEEEEEEEEEEEEEEEEEEEEEEEEEEEEEEEEEEEE	TRBV7-3*00(115),TRBV7-4*00(115)	TRBD1*00(25)	TRBJ2-5*00(220)		540|555|577|0|15||75.0;545|560|582|0|15||75.0	18|23|36|18|23||25.0	24|40|68|23|39||80.0												TGTGCCAGCAGCTTATACGGGGGAGAGACCCAGTACTTC	36								CASSLYGGETQYF		:::::::::0:-2:15:18:-6:-1:23:23:-4:39:::	TLML_7_	RNA
5103	CLONES_TRBTLML_7__4W_TCR-JV_cDNA_37_TCTTCACA_merged_170000.txt	8713	2	5.54109e-05	TGTGCCAGCAGCTTACTGGCGGGACAACATATGTACTTC	EEEEEEEEEEEEEEEEEEEEEEEEEEEEEEEEEEEEEEE	TRBV7-3*00(585)	TRBD1*00(35),TRBD2*00(30)	TRBJ2-7*00(100)		540|555|577|0|15||75.0	11|18|36|19|26||35.0;15|21|48|19|25||30.0	32|39|67|32|39||35.0												TGTGCCAGCAGCTTACTGGCGGGACAACATATGTACTTC	36								CASSLLAGQHMYF		:::::::::0:-2:15:19:1:-6:26:32:-12:39:::	TLML_7_	RNA
5104	CLONES_TRBTLML_7__4W_TCR-JV_cDNA_37_TCTTCACA_merged_170000.txt	8714	2	5.54109e-05	TGTGCCAGCAGCTTACGATTCGTAAATGAGCAGTTCTTC	EEEEEEEEEEEEEEEEEEEEEEEEEEEEEEEEEEEEEEE	TRBV11-3*00(540),TRBV11-1*00(524),TRBV11-2*00(508)		TRBJ2-1*00(215)		521|536|558|0|15||75.0;531|546|568|0|15||75.0;522|537|559|0|15||75.0		27|42|70|24|39||75.0												TGTGCCAGCAGCTTACGATTCGTAAATGAGCAGTTCTTC	36								CASSLRFVNEQFF		:::::::::0:-2:15:::::24:-7:39:::	TLML_7_	RNA
5105	CLONES_TRBTLML_7__4W_TCR-JV_cDNA_37_TCTTCACA_merged_170000.txt	8715	2	5.54109e-05	TGTGCCAGCAGCTTAGTTACAAGCCAGCCCCAGCATTTT	EEEEEEEEEEEEEEEEEEEEEEEEEEEEEEEEEEEEEEE	TRBV7-2*00(365),TRBV7-8*00(333)		TRBJ1-5*00(215)		580|596|617|0|16||80.0;567|583|604|0|16||80.0		27|42|70|24|39||75.0												TGTGCCAGCAGCTTAGTTACAAGCCAGCCCCAGCATTTT	36								CASSLVTSQPQHF		:::::::::0:-1:16:::::24:-7:39:::	TLML_7_	RNA
5106	CLONES_TRBTLML_7__4W_TCR-JV_cDNA_37_TCTTCACA_merged_170000.txt	8716	2	5.54109e-05	TGTGCCAGCAGCTTAGCTATAACCGGGGAGCTGTTTTTT	EEEEEEEEEEEEEEEEEEEEEEEEEEEEEEEEEEEEEEE	TRBV7-9*00(747)		TRBJ2-2*00(230)		556|573|593|0|17||85.0		25|43|71|21|39||90.0												TGTGCCAGCAGCTTAGCTATAACCGGGGAGCTGTTTTTT	36								CASSLAITGELFF		:::::::::0:0:17:::::21:-5:39:::	TLML_7_	RNA
5107	CLONES_TRBTLML_7__4W_TCR-JV_cDNA_37_TCTTCACA_merged_170000.txt	8717	2	5.54109e-05	TGTGCCAGCAGCTTAGCCCGCAATCAGCCCCAGCATTTT	EEEEEEEEEEEEEEEEEEEEEEEEEEEEEEEEEEEEEEE	TRBV7-2*00(302),TRBV7-8*00(278)		TRBJ1-5*00(240)		580|597|617|0|17||85.0;567|584|604|0|17||85.0		22|42|70|19|39||100.0												TGTGCCAGCAGCTTAGCCCGCAATCAGCCCCAGCATTTT	36								CASSLARNQPQHF		:::::::::0:0:17:::::19:-2:39:::	TLML_7_	RNA
5108	CLONES_TRBTLML_7__4W_TCR-JV_cDNA_37_TCTTCACA_merged_170000.txt	8718	2	5.54109e-05	TGTGCCAGCAGCTTAGCCGGGACAGGGGTGGCTTTCTTT	EEEEEEEEEEEEEEEEEEEEEEEEEEEEEEEEEEEEEEE	TRBV7-9*00(150.5)	TRBD1*00(55)	TRBJ1-1*00(185)		556|573|593|0|17||85.0	11|22|36|17|28||55.0	31|40|68|30|39||45.0												TGTGCCAGCAGCTTAGCCGGGACAGGGGTGGCTTTCTTT	36								CASSLAGTGVAFF		:::::::::0:0:17:17:1:-2:28:30:-11:39:::	TLML_7_	RNA
5109	CLONES_TRBTLML_7__4W_TCR-JV_cDNA_37_TCTTCACA_merged_170000.txt	8719	2	5.54109e-05	TGTGCCAGCAGCTTAGCGGCAGAATATGGCTACACCTTC	EEEEEEEEEEEEEEEEEEEEEEEEEEEEEEEEEEEEEEE	TRBV7-2*00(467)		TRBJ1-2*00(215)		580|598|617|0|18||90.0		25|40|68|24|39||75.0												TGTGCCAGCAGCTTAGCGGCAGAATATGGCTACACCTTC	36								CASSLAAEYGYTF		:::::::::0:1:18:::::24:-5:39:::	TLML_7_	RNA
5110	CLONES_TRBTLML_7__4W_TCR-JV_cDNA_37_TCTTCACA_merged_170000.txt	8720	2	5.54109e-05	TGTGCCAGCAGCTTAGCACAGGCTGAAAAACTGTTTTTT	EEEEEEEEEEEEEEEEEAEEEEEEEEEEEEEEEEEEEEE	TRBV7-9*00(334.5)	TRBD1*00(25)	TRBJ1-4*00(220)		556|573|593|0|17||85.0	15|20|36|17|22||25.0	27|43|71|23|39||80.0												TGTGCCAGCAGCTTAGCACAGGCTGAAAAACTGTTTTTT	32								CASSLAQAEKLFF		:::::::::0:0:17:17:-3:-4:22:23:-7:39:::	TLML_7_	RNA
5111	CLONES_TRBTLML_7__4W_TCR-JV_cDNA_37_TCTTCACA_merged_170000.txt	8721	2	5.54109e-05	TGTGCCAGCAGCTTAGGTGACGAAGAGACCCAGTACTTC	EEEEEEEEEEEEEEEEEEEEEEEEEAEEEEEEEEEEEEA	TRBV7-9*00(310)		TRBJ2-5*00(225)		556|572|593|0|16||80.0		23|40|68|22|39||85.0												TGTGCCAGCAGCTTAGGTGACGAAGAGACCCAGTACTTC	32								CASSLGDEETQYF		:::::::::0:-1:16:::::22:-3:39:::	TLML_7_	RNA
5112	CLONES_TRBTLML_7__4W_TCR-JV_cDNA_37_TCTTCACA_merged_170000.txt	8722	2	5.54109e-05	TGTGCCAGCAGCTTAGGGCCACAGGGGATAACTTTCTTT	EEEEEEEEEEEEEEEEEEEEEEEEEEEEEEEEEEEEEEE	TRBV7-9*00(402.5)	TRBD1*00(35)	TRBJ1-1*00(180)		556|572|593|0|16||80.0	15|22|36|20|27||35.0	32|40|68|31|39||40.0												TGTGCCAGCAGCTTAGGGCCACAGGGGATAACTTTCTTT	36								CASSLGPQGITFF		:::::::::0:-1:16:20:-3:-2:27:31:-12:39:::	TLML_7_	RNA
5113	CLONES_TRBTLML_7__4W_TCR-JV_cDNA_37_TCTTCACA_merged_170000.txt	8723	2	5.54109e-05	TGTGCCAGCAGCTTAGGGACCTACTACGAGCAGTACTTC	EEEEEEEEEEEEEEEEAEAEEEEEEEEEEEEEEEEEEEE	TRBV13*00(256)		TRBJ2-7*00(223)		567|584|604|0|17||85.0		16|39|67|16|39|SG19CSC22A|83.0												TGTGCCAGCAGCTTAGGGACCTACTACGAGCAGTACTTC	32								CASSLGTYYEQYF		:::::::::0:0:17:::::16:4:39:::	TLML_7_	RNA
5114	CLONES_TRBTLML_7__4W_TCR-JV_cDNA_37_TCTTCACA_merged_170000.txt	8724	2	5.54109e-05	TGTGCCAGCAGCTTAGGACAGATCTACGAGCAGTACTTC	EEEEEEEEEEEEEEEEEEEEEEEEEEEEEEEEEEEEEEE	TRBV11-3*00(110),TRBV7-2*00(110),TRBV7-4*00(110),TRBV7-8*00(110),TRBV7-9*00(110)	TRBD1*00(25)	TRBJ2-7*00(220)		521|537|558|0|16||80.0;580|596|617|0|16||80.0;545|561|582|0|16||80.0;567|583|604|0|16||80.0;556|572|593|0|16||80.0	14|19|36|16|21||25.0	23|39|67|23|39||80.0												TGTGCCAGCAGCTTAGGACAGATCTACGAGCAGTACTTC	36								CASSLGQIYEQYF		:::::::::0:-1:16:16:-2:-5:21:23:-3:39:::	TLML_7_	RNA
5115	CLONES_TRBTLML_7__4W_TCR-JV_cDNA_37_TCTTCACA_merged_170000.txt	8725	2	5.54109e-05	TGTGCCAGCAGCTTAGGAGGGGGCACTGAAGCTTTCTTT	EEEEEEEEEEEEEEEEEEEEEEEEEEEEEEEEEEEEEEE	TRBV11-2*00(365),TRBV11-3*00(333)	TRBD1*00(30)	TRBJ1-1*00(220)		522|538|559|0|16||80.0;521|537|558|0|16||80.0	17|23|36|17|23||30.0	24|40|68|23|39||80.0												TGTGCCAGCAGCTTAGGAGGGGGCACTGAAGCTTTCTTT	36								CASSLGGGTEAFF		:::::::::0:-1:16:17:-5:-1:23:23:-4:39:::	TLML_7_	RNA
5116	CLONES_TRBTLML_7__4W_TCR-JV_cDNA_37_TCTTCACA_merged_170000.txt	8726	2	5.54109e-05	TGTGCCAGCAGCTTAGATCCCCCCTACGAGCAGTACTTC	EEEEEEEEEEEEEEEEEEEEEEEEEEEEEEEEEEEEEEE	TRBV11-2*00(790)		TRBJ2-7*00(225)		522|541|559|0|19||95.0		22|39|67|22|39||85.0												TGTGCCAGCAGCTTAGATCCCCCCTACGAGCAGTACTTC	36								CASSLDPPYEQYF		:::::::::0:2:19:::::22:-2:39:::	TLML_7_	RNA
5117	CLONES_TRBTLML_7__4W_TCR-JV_cDNA_37_TCTTCACA_merged_170000.txt	8727	2	5.54109e-05	TGTGCCAGCAGCTTAGATAATCCCGGGGAGCTGTTTTTT	EEEEEEEEEEEEEEEEEEEEEEEEEEEEEEEEEEEEEEE	TRBV7-3*00(530)		TRBJ2-2*00(225)		540|555|577|0|15||75.0		26|43|71|22|39||85.0												TGTGCCAGCAGCTTAGATAATCCCGGGGAGCTGTTTTTT	36								CASSLDNPGELFF		:::::::::0:-2:15:::::22:-6:39:::	TLML_7_	RNA
5118	CLONES_TRBTLML_7__4W_TCR-JV_cDNA_37_TCTTCACA_merged_170000.txt	8728	2	5.54109e-05	TGTGCCAGCAGCTTAGACCCTACAGATACGCAGTATTTT	EEEEEEEEEEEEEEEEEEEEEEEEEEEEEEEEEEEEEEE	TRBV7-8*00(197)		TRBJ2-3*00(230)		567|583|604|0|16||80.0		23|41|69|21|39||90.0												TGTGCCAGCAGCTTAGACCCTACAGATACGCAGTATTTT	36								CASSLDPTDTQYF		:::::::::0:-1:16:::::21:-3:39:::	TLML_7_	RNA
5119	CLONES_TRBTLML_7__4W_TCR-JV_cDNA_37_TCTTCACA_merged_170000.txt	8729	2	5.54109e-05	TGTGCCAGCAGCTTAGACAGAAACACTGAAGCTTTCTTT	EEEEEEEEEEEEEEEEEEEEEEEEEEEEEEEEEEEEEEA	TRBV7-9*00(980)		TRBJ1-1*00(110)		556|572|593|0|16||80.0		22|40|68|21|39||90.0												TGTGCCAGCAGCTTAGACAGAAACACTGAAGCTTTCTTT	32								CASSLDRNTEAFF		:::::::::0:-1:16:::::21:-2:39:::	TLML_7_	RNA
5120	CLONES_TRBTLML_7__4W_TCR-JV_cDNA_37_TCTTCACA_merged_170000.txt	8730	2	5.54109e-05	TGTGCCAGCAGCTTAGACAACAACTACGAGCAGTACTTC	EEEEEEEEEEEEEEEEEEEEEEEEEEEEEEEEEEEEEEE	TRBV7-2*00(620)		TRBJ2-7*00(210)		580|596|617|0|16||80.0		23|39|67|23|39||80.0												TGTGCCAGCAGCTTAGACAACAACTACGAGCAGTACTTC	36								CASSLDNNYEQYF		:::::::::0:-1:16:::::23:-3:39:::	TLML_7_	RNA
5121	CLONES_TRBTLML_7__4W_TCR-JV_cDNA_37_TCTTCACA_merged_170000.txt	8731	2	5.54109e-05	TGTGCCAGCAGCTTAGAGGTAGGCAGGGAAGCTTTCTTT	EEEEEEEEEEEEEEEEEEEEEEEEEEEEEEEEEEEEEEE	TRBV7-2*00(212.5),TRBV7-8*00(196.5)		TRBJ1-1*00(200)		580|596|617|0|16||80.0;567|583|604|0|16||80.0		28|40|68|27|39||60.0												TGTGCCAGCAGCTTAGAGGTAGGCAGGGAAGCTTTCTTT	36								CASSLEVGREAFF		:::::::::0:-1:16:::::27:-8:39:::	TLML_7_	RNA
5122	CLONES_TRBTLML_7__4W_TCR-JV_cDNA_37_TCTTCACA_merged_170000.txt	8732	2	5.54109e-05	TGTGCCAGCAGCTTAGAGGGTACTCAGCCCCAGCATTTT	AAAAEEEEEEEEEEEEEEEEEEEEEEEEEEEEEEEEEEE	TRBV11-2*00(90),TRBV11-3*00(90),TRBV7-7*00(85),TRBV7-8*00(85),TRBV7-9*00(85)		TRBJ1-5*00(220)		522|539|559|0|17||85.0;521|538|558|0|17||85.0;585|601|622|0|16||80.0;567|583|604|0|16||80.0;556|572|593|0|16||80.0		26|42|70|23|39||80.0												TGTGCCAGCAGCTTAGAGGGTACTCAGCCCCAGCATTTT	32								CASSLEGTQPQHF		:::::::::0:0:17:::::23:-6:39:::	TLML_7_	RNA
5123	CLONES_TRBTLML_7__4W_TCR-JV_cDNA_37_TCTTCACA_merged_170000.txt	8733	2	5.54109e-05	TGTGCCAGCAGCTTAGAGAGGGGTGTGGGAGCTTTCTTT	EEEEEEEEEEEEEEEEEEEEEEEEEEEEEEEEEEEEEEE	TRBV7-6*00(1096)	TRBD1*00(25),TRBD2*00(25)	TRBJ1-1*00(190)		576|592|613|0|16||80.0	17|22|36|18|23||25.0;27|32|48|17|22||25.0	30|40|68|29|39||50.0												TGTGCCAGCAGCTTAGAGAGGGGTGTGGGAGCTTTCTTT	36								CASSLERGVGAFF		:::::::::0:-1:16:18:-5:-2:23:29:-10:39:::	TLML_7_	RNA
5124	CLONES_TRBTLML_7__4W_TCR-JV_cDNA_37_TCTTCACA_merged_170000.txt	8734	2	5.54109e-05	TGTGCCAGCAGCTTAACTTACCAAGAGACCCAGTACTTC	EEEEEEEEEEEEEEEEEEEEEEEEEEEEEEEEEEEEEEE	TRBV7-3*00(625)		TRBJ2-5*00(205)		540|557|577|0|17||85.0		19|40|68|18|39||105.0												TGTGCCAGCAGCTTAACTTACCAAGAGACCCAGTACTTC	36								CASSLTYQETQYF		:::::::::0:0:17:::::18:1:39:::	TLML_7_	RNA
5125	CLONES_TRBTLML_7__4W_TCR-JV_cDNA_37_TCTTCACA_merged_170000.txt	8735	2	5.54109e-05	TGTGCCAGCAGCTTAACTAGTTTAGATACGCAGTATTTT	EEEEEEEEEEEEEEEEEEEEEEEEEEEEEEEEEEEEEEE	TRBV11-2*00(145),TRBV11-3*00(145),TRBV7-2*00(145),TRBV7-9*00(129)	TRBD2*00(25)	TRBJ2-3*00(220)		522|537|559|0|15||75.0;521|536|558|0|15||75.0;580|595|617|0|15||75.0;556|571|593|0|15||75.0	8|13|48|16|21||25.0	25|41|69|23|39||80.0												TGTGCCAGCAGCTTAACTAGTTTAGATACGCAGTATTTT	36								CASSLTSLDTQYF		:::::::::0:-2:15:16:8:-19:21:23:-5:39:::	TLML_7_	RNA
5126	CLONES_TRBTLML_7__4W_TCR-JV_cDNA_37_TCTTCACA_merged_170000.txt	8736	2	5.54109e-05	TGTGCCAGCAGCTTAACGCCAGGGGGTGAGCAGTACTTC	EEEEEEEEEEEEEEEEEEEEEEEEEEEEEEEEEEEEEEE	TRBV7-3*00(760)	TRBD1*00(35)	TRBJ2-7*00(140)		540|558|577|0|18||90.0	16|23|36|19|26||35.0	27|39|67|27|39||60.0												TGTGCCAGCAGCTTAACGCCAGGGGGTGAGCAGTACTTC	36								CASSLTPGGEQYF		:::::::::0:1:18:19:-4:-1:26:27:-7:39:::	TLML_7_	RNA
5127	CLONES_TRBTLML_7__4W_TCR-JV_cDNA_37_TCTTCACA_merged_170000.txt	8737	2	5.54109e-05	TGTGCCAGCAGCTTAAGGGGGCAGGGTGGCTACACCTTC	EEEEEEEEEEEEEEEEEEEEEEEEEEEEEEEEEEEEEEE	TRBV7-2*00(295),TRBV7-8*00(263)	TRBD1*00(35)	TRBJ1-2*00(205)		580|595|617|0|15||75.0;567|582|604|0|15||75.0	17|24|36|15|22||35.0	27|40|68|26|39||65.0												TGTGCCAGCAGCTTAAGGGGGCAGGGTGGCTACACCTTC	36								CASSLRGQGGYTF		:::::::::0:-2:15:15:-5:0:22:26:-7:39:::	TLML_7_	RNA
5128	CLONES_TRBTLML_7__4W_TCR-JV_cDNA_37_TCTTCACA_merged_170000.txt	8738	2	5.54109e-05	TGTGCCAGCAGCTTAAATAGGGGGGATGAGCAGTTCTTC	EEEEEEEEEEEEEEEEEEEEEEEEEEEEEEEEEEEEEEE	TRBV5-6*00(560),TRBV5-7*00(512),TRBV5-5*00(496)	TRBD1*00(30)	TRBJ2-1*00(210)		550|564|586|0|14||70.0;551|565|587|0|14||70.0;549|563|585|0|14||70.0	17|23|36|18|24||30.0	28|42|70|25|39||70.0												TGTGCCAGCAGCTTAAATAGGGGGGATGAGCAGTTCTTC	36								CASSLNRGDEQFF		:::::::::0:-2:14:18:-5:-1:24:25:-8:39:::	TLML_7_	RNA
5129	CLONES_TRBTLML_7__4W_TCR-JV_cDNA_37_TCTTCACA_merged_170000.txt	8739	2	5.54109e-05	TGTGCCAGCAGCTTAAACCCGAACACTGAAGCTTTCTTT	EEEEEEEEEEEEEEEEEEEEEEEEEEEEEEEEEEEEEEE	TRBV11-2*00(102)		TRBJ1-1*00(235)		522|537|559|0|15||75.0		21|40|68|20|39||95.0												TGTGCCAGCAGCTTAAACCCGAACACTGAAGCTTTCTTT	36								CASSLNPNTEAFF		:::::::::0:-2:15:::::20:-1:39:::	TLML_7_	RNA
5130	CLONES_TRBTLML_7__4W_TCR-JV_cDNA_37_TCTTCACA_merged_170000.txt	8740	2	5.54109e-05	TGTGCCAGCAGCTTAAACATGAACACTGAAGCTTTCTTT	EEEEEEEEEEEEEEEEEEEEEEEEEEEEEEEEEEEEEEE	TRBV7-6*00(530),TRBV7-7*00(482)		TRBJ1-1*00(250)		576|591|613|0|15||75.0;585|600|622|0|15||75.0		18|40|68|17|39||110.0												TGTGCCAGCAGCTTAAACATGAACACTGAAGCTTTCTTT	36								CASSLNMNTEAFF		:::::::::0:-2:15:::::17:2:39:::	TLML_7_	RNA
5131	CLONES_TRBTLML_7__4W_TCR-JV_cDNA_37_TCTTCACA_merged_170000.txt	8741	2	5.54109e-05	TGTGCCAGCAGCTCTAGCGGGAGGAACGAGCAGTACTTC	EEEEEEEEEEEEEEEEEEEEEEEEEEEEEEEEEEEEEEE	TRBV13*00(135)	TRBD2*00(55)	TRBJ2-7*00(210)		567|580|604|0|13||65.0	20|31|48|13|24||55.0	25|39|67|25|39||70.0												TGTGCCAGCAGCTCTAGCGGGAGGAACGAGCAGTACTTC	36								CASSSSGRNEQYF		:::::::::0:-4:13:13:-4:-1:24:25:-5:39:::	TLML_7_	RNA
5132	CLONES_TRBTLML_7__4W_TCR-JV_cDNA_37_TCTTCACA_merged_170000.txt	8742	2	5.54109e-05	TGTGCCAGCAGCTCCTCCCTGGACAGGGTCTTCACCTTC	EEEEEEEEEEEEEEEEEEEEEEEEEEEEEEEEEEEEEEA	TRBV13*00(1020)	TRBD1*00(49)	TRBJ1-2*00(175)		567|580|604|0|13||65.0	8|21|36|15|28|SG12T|49.0	33|40|68|32|39||35.0												TGTGCCAGCAGCTCCTCCCTGGACAGGGTCTTCACCTTC	32								CASSSSLDRVFTF		:::::::::0:-4:13:15:4:-3:28:32:-13:39:::	TLML_7_	RNA
5133	CLONES_TRBTLML_7__4W_TCR-JV_cDNA_37_TCTTCACA_merged_170000.txt	8743	2	5.54109e-05	TGTGCCAGCAGCTCCCTCGCTCCAGATACGCAGTATTTT	EEEEEEEEEEEEEEEEEEEEEEEEEEEEEEEEEEEEEEE	TRBV28*00(435)	TRBD2*00(25)	TRBJ2-3*00(225)		564|575|601|0|11||55.0	0|5|48|13|18||25.0	24|41|69|22|39||85.0												TGTGCCAGCAGCTCCCTCGCTCCAGATACGCAGTATTTT	36								CASSSLAPDTQYF		:::::::::0:-6:11:13:16:-27:18:22:-4:39:::	TLML_7_	RNA
5134	CLONES_TRBTLML_7__4W_TCR-JV_cDNA_37_TCTTCACA_merged_170000.txt	8744	2	5.54109e-05	TGTGCCAGCAGCTCCCCGGTCGGGAACACCATATATTTT	EEEEEEEEEEEEEEEEEEEEEEEEEEEEEEEEEEEEEEE	TRBV6-5*00(672)	TRBD1*00(25),TRBD2*00(25)	TRBJ1-3*00(215)		519|530|556|0|11||55.0	9|14|36|14|19||25.0;2|7|48|11|16||25.0	27|42|70|24|39||75.0												TGTGCCAGCAGCTCCCCGGTCGGGAACACCATATATTTT	36								CASSSPVGNTIYF		:::::::::0:-6:11:14:3:-10:19:24:-7:39:::	TLML_7_	RNA
5135	CLONES_TRBTLML_7__4W_TCR-JV_cDNA_37_TCTTCACA_merged_170000.txt	8745	2	5.54109e-05	TGTGCCAGCAGCTCCCGACCCAACACTGAAGCTTTCTTT	EEEEEEEEEEEEEEEEEAEEEEEEEEEEEEEEEEEEEEE	TRBV11-1*00(135),TRBV7-9*00(135),TRBV5-5*00(119),TRBV5-8*00(119),TRBV7-2*00(119)		TRBJ1-1*00(230)		531|544|568|0|13||65.0;556|569|593|0|13||65.0;549|562|585|0|13||65.0;551|564|587|0|13||65.0;580|593|617|0|13||65.0		22|40|68|21|39||90.0												TGTGCCAGCAGCTCCCGACCCAACACTGAAGCTTTCTTT	32								CASSSRPNTEAFF		:::::::::0:-4:13:::::21:-2:39:::	TLML_7_	RNA
5136	CLONES_TRBTLML_7__4W_TCR-JV_cDNA_37_TCTTCACA_merged_170000.txt	8746	2	5.54109e-05	TGTGCCAGCAGCTCCGGGTACACAGATACGCAGTATTTT	EEEEEEEEEEEEEEEEEEEEEEEEEEEEEEEEEEEEEEE	TRBV5-5*00(315),TRBV5-6*00(299),TRBV5-7*00(283)	TRBD1*00(25),TRBD2*00(25)	TRBJ2-3*00(235)		549|562|585|0|13||65.0;550|563|586|0|13||65.0;551|564|587|0|13||65.0	10|15|36|13|18||25.0;14|19|48|13|18||25.0	22|41|69|20|39||95.0												TGTGCCAGCAGCTCCGGGTACACAGATACGCAGTATTTT	36								CASSSGYTDTQYF		:::::::::0:-3:13:13:2:-9:18:20:-2:39:::	TLML_7_	RNA
5137	CLONES_TRBTLML_7__4W_TCR-JV_cDNA_37_TCTTCACA_merged_170000.txt	8747	2	5.54109e-05	TGTGCCAGCAGCTCCACCGGGACTAGCGAGGCAGGCTTC	EEEEEEEEEEEEEEEEEEEEEEEEEEEEEEEEEEEEEEE	TRBV7-2*00(585)	TRBD2*00(60)	TRBJ2-7*00(160)		580|593|617|0|13||65.0	14|26|48|16|28||60.0	35|39|67|35|39||20.0												TGTGCCAGCAGCTCCACCGGGACTAGCGAGGCAGGCTTC	36								CASSSTGTSEAGF		:::::::::0:-4:13:16:2:-6:28:35:-15:39:::	TLML_7_	RNA
5138	CLONES_TRBTLML_7__4W_TCR-JV_cDNA_37_TCTTCACA_merged_170000.txt	8748	2	5.54109e-05	TGTGCCAGCAGCTCGCACCTTGACTACGAGCAGTACTTC	EEEEEEEEEEEEEEEEEEEEEEEEEEEEEEEEEEEEEEE	TRBV7-6*00(232)		TRBJ2-7*00(220)		576|589|613|0|13||65.0		23|39|67|23|39||80.0												TGTGCCAGCAGCTCGCACCTTGACTACGAGCAGTACTTC	36								CASSSHLDYEQYF		:::::::::0:-4:13:::::23:-3:39:::	TLML_7_	RNA
5139	CLONES_TRBTLML_7__4W_TCR-JV_cDNA_37_TCTTCACA_merged_170000.txt	8749	2	5.54109e-05	TGTGCCAGCAGCTCGGGGGGCCAAGAGACCCAGTACTTC	EEEEEEEEEEEEEEEEEEEEEEEEEEEEEEEEEEEEEEE	TRBV7-6*00(315),TRBV7-7*00(299)	TRBD1*00(25)	TRBJ2-5*00(235)		576|589|613|0|13||65.0;585|598|622|0|13||65.0	18|23|36|14|19||25.0	21|40|68|20|39||95.0												TGTGCCAGCAGCTCGGGGGGCCAAGAGACCCAGTACTTC	36								CASSSGGQETQYF		:::::::::0:-4:13:14:-6:-1:19:20:-1:39:::	TLML_7_	RNA
5140	CLONES_TRBTLML_7__4W_TCR-JV_cDNA_37_TCTTCACA_merged_170000.txt	8750	2	5.54109e-05	TGTGCCAGCAGCTCAGTCTCCTACAATGAGCAGTTCTTC	EEEEEEEEEEEEEEEEEEEEEEEEEEEEEAEEEEEEEEE	TRBV3-2*00(529),TRBV3-1*00(481)		TRBJ2-1*00(250)		543|555|580|0|12||60.0;543|555|580|0|12||60.0		20|42|70|17|39||110.0												TGTGCCAGCAGCTCAGTCTCCTACAATGAGCAGTTCTTC	32								CASSSVSYNEQFF		:::::::::0:-5:12:::::17:0:39:::	TLML_7_	RNA
5141	CLONES_TRBTLML_7__4W_TCR-JV_cDNA_37_TCTTCACA_merged_170000.txt	8751	2	5.54109e-05	TGTGCCAGCAGCTACTATCGGGAGGGCGAGCAGTACTTC	EEEEEEEEEEEEEEEEEEEEEEEEEEEEEEEEEEEEEEE	TRBV11-1*00(485),TRBV11-3*00(469),TRBV11-2*00(437)	TRBD2*00(49)	TRBJ2-7*00(205)		531|544|568|0|13||65.0;521|534|558|0|13||65.0;522|535|559|0|13||65.0	19|32|48|13|26|SG23T|49.0	26|39|67|26|39||65.0												TGTGCCAGCAGCTACTATCGGGAGGGCGAGCAGTACTTC	36								CASSYYREGEQYF		:::::::::0:-4:13:13:-3:0:26:26:-6:39:::	TLML_7_	RNA
5142	CLONES_TRBTLML_7__4W_TCR-JV_cDNA_37_TCTTCACA_merged_170000.txt	8752	2	5.54109e-05	TGTGCCAGCAGCTACGCAACTAATTCACCCCTCCACTTT	EEEEEEEEEEEEEEEEEEEEEEEEEEEEEEEEEEEEEEE	TRBV3-1*00(525),TRBV3-2*00(477)		TRBJ1-6*00(219)		543|555|580|0|12||60.0;543|555|580|0|12||60.0		26|45|73|20|39||95.0												TGTGCCAGCAGCTACGCAACTAATTCACCCCTCCACTTT	36								CASSYATNSPLHF		:::::::::0:-5:12:::::20:-6:39:::	TLML_7_	RNA
5143	CLONES_TRBTLML_7__4W_TCR-JV_cDNA_37_TCTTCACA_merged_170000.txt	8753	2	5.54109e-05	TGTGCCAGCAGCCTTGGGGAAACCTACGAGCAGTACTTC	EAEE6EEEEE<EAEEE6EEEEEEEEEEEEEEEEEEEEEE	TRBV3-1*00(1020)		TRBJ2-7*00(225)		543|556|580|0|13||65.0		22|39|67|22|39||85.0												TGTGCCAGCAGCCTTGGGGAAACCTACGAGCAGTACTTC	21								CASSLGETYEQYF		:::::::::0:-4:13:::::22:-2:39:::	TLML_7_	RNA
5144	CLONES_TRBTLML_7__4W_TCR-JV_cDNA_37_TCTTCACA_merged_170000.txt	8754	2	5.54109e-05	TGTGCCAGCAGCCTCCTAGACCGGGACAGCTACACCTTC	EEEEEEEEEEEEEEEEEEEEEEEEEEEEEEEEEEEEEEE	TRBV3-1*00(905)	TRBD1*00(40),TRBD2*00(35)	TRBJ1-2*00(147.5)		543|556|580|0|13||65.0	10|18|36|20|28||40.0;14|21|48|20|27||35.0	29|40|68|28|39||55.0												TGTGCCAGCAGCCTCCTAGACCGGGACAGCTACACCTTC	36								CASSLLDRDSYTF		:::::::::0:-4:13:20:2:-6:28:28:-9:39:::	TLML_7_	RNA
5145	CLONES_TRBTLML_7__4W_TCR-JV_cDNA_37_TCTTCACA_merged_170000.txt	8755	2	5.54109e-05	TGTGCCAGCAGCCTCGGGGGGCAAGAGACCCAGTACTTC	EEEEEEEEEEEEEEEEEEEEEEEEEEEEEEEEEEEEEEE	TRBV7-2*00(440)	TRBD1*00(25)	TRBJ2-5*00(170)		580|592|617|0|12||60.0	18|23|36|15|20||25.0	22|40|68|21|39||90.0												TGTGCCAGCAGCCTCGGGGGGCAAGAGACCCAGTACTTC	36								CASSLGGQETQYF		:::::::::0:-5:12:15:-6:-1:20:21:-2:39:::	TLML_7_	RNA
5146	CLONES_TRBTLML_7__4W_TCR-JV_cDNA_37_TCTTCACA_merged_170000.txt	8756	2	5.54109e-05	TGTGCCAGCAGCCTCGGACCGACTCAGGTGGAGTTCTTC	EEEEEEEEEEEEEEEEEEEEEEEEEEEEEEEEEEEEEEE	TRBV5-4*00(775)		TRBJ2-1*00(180)		549|561|585|0|12||60.0		34|42|70|31|39||40.0												TGTGCCAGCAGCCTCGGACCGACTCAGGTGGAGTTCTTC	36								CASSLGPTQVEFF		:::::::::0:-4:12:::::31:-14:39:::	TLML_7_	RNA
5147	CLONES_TRBTLML_7__4W_TCR-JV_cDNA_37_TCTTCACA_merged_170000.txt	8757	2	5.54109e-05	TGTGCCAGCAGCCTCATGGGCTATACTGAAGCTTTCTTT	EEEEEEEEEEEEEEEEEEEEEEEEEEEEEEEEEEEEEEE	TRBV12-3*00(570),TRBV12-4*00(570)		TRBJ1-1*00(215)		530|541|567|0|11||55.0;530|541|567|0|11||55.0		25|40|68|24|39||75.0												TGTGCCAGCAGCCTCATGGGCTATACTGAAGCTTTCTTT	36								CASSLMGYTEAFF		:::::::::0:-6:11:::::24:-5:39:::	TLML_7_	RNA
5148	CLONES_TRBTLML_7__4W_TCR-JV_cDNA_37_TCTTCACA_merged_170000.txt	8758	2	5.54109e-05	TGTGCCAGCAGCCTCACCTTGGGAGAGACCCAGTACTTC	EEEEEEEEEEEEEEEEEEEAEEEAEEEEEEEEEEEEEEE	TRBV14*00(790)		TRBJ2-5*00(220)		516|529|553|0|13||65.0		24|40|68|23|39||80.0												TGTGCCAGCAGCCTCACCTTGGGAGAGACCCAGTACTTC	32								CASSLTLGETQYF		:::::::::0:-4:13:::::23:-4:39:::	TLML_7_	RNA
5149	CLONES_TRBTLML_7__4W_TCR-JV_cDNA_37_TCTTCACA_merged_170000.txt	8759	2	5.54109e-05	TGTGCCAGCAGCCTACAGTCGACCGGGGAGCTGTTTTTT	EEEEEEEEEEEEEEEEEEEEEEEEEEEEEEEEEEEEEEE	TRBV3-1*00(135),TRBV3-2*00(135)		TRBJ2-2*00(230)		543|556|580|0|13||65.0;543|556|580|0|13||65.0		25|43|71|21|39||90.0												TGTGCCAGCAGCCTACAGTCGACCGGGGAGCTGTTTTTT	36								CASSLQSTGELFF		:::::::::0:-4:13:::::21:-5:39:::	TLML_7_	RNA
5151	CLONES_TRBTLML_7__4W_TCR-JV_cDNA_37_TCTTCACA_merged_170000.txt	8761	2	5.54109e-05	TGTGCCAGCAGCCCTGTTGGGGGACCTGAAGCTTTCTTT	EEEEEEEEEEEEEEEEEEEEEEEEEEEEEEEEEEEEEEE	TRBV11-2*00(307.5),TRBV11-1*00(275.5),TRBV11-3*00(275.5)	TRBD1*00(25),TRBD2*00(25)	TRBJ1-1*00(210)		522|534|559|0|12||60.0;531|543|568|0|12||60.0;521|533|558|0|12||60.0	4|9|36|12|17||25.0;16|21|48|20|25||25.0	26|40|68|25|39||70.0												TGTGCCAGCAGCCCTGTTGGGGGACCTGAAGCTTTCTTT	36								CASSPVGGPEAFF		:::::::::0:-5:12:12:8:-15:17:25:-6:39:::	TLML_7_	RNA
5152	CLONES_TRBTLML_7__4W_TCR-JV_cDNA_37_TCTTCACA_merged_170000.txt	8762	2	5.54109e-05	TGTGCCAGCAGCCCCTCGACAGGAGTTGAGCAGTTCTTC	EEEEEEEEEEEEEEEEEEEEEEEEEEEEEEEEEEEEEEE	TRBV28*00(480)	TRBD1*00(30)	TRBJ2-1*00(205)		564|575|601|0|11||55.0	14|20|36|17|23||30.0	29|42|70|26|39||65.0												TGTGCCAGCAGCCCCTCGACAGGAGTTGAGCAGTTCTTC	36								CASSPSTGVEQFF		:::::::::0:-6:11:17:-2:-4:23:26:-9:39:::	TLML_7_	RNA
5153	CLONES_TRBTLML_7__4W_TCR-JV_cDNA_37_TCTTCACA_merged_170000.txt	8763	2	5.54109e-05	TGTGCCAGCAGCCCCCTTCTGCAGGGGGAGCTGTTTTTT	EEEEEEEEEEEEEEEEEEEEEEEEEEEEEEEEEEEEEEE	TRBV11-2*00(492.5),TRBV11-3*00(460.5),TRBV11-1*00(444.5)	TRBD1*00(25)	TRBJ2-2*00(215)		522|534|559|0|12||60.0;521|533|558|0|12||60.0;531|543|568|0|12||60.0	2|7|36|12|17||25.0	28|43|71|24|39||75.0												TGTGCCAGCAGCCCCCTTCTGCAGGGGGAGCTGTTTTTT	36								CASSPLLQGELFF		:::::::::0:-5:12:12:10:-17:17:24:-8:39:::	TLML_7_	RNA
5154	CLONES_TRBTLML_7__4W_TCR-JV_cDNA_37_TCTTCACA_merged_170000.txt	8764	2	5.54109e-05	TGTGCCAGCAGCCCCCTAGGCTACAATGAGCAGTTCTTC	EEEEEEEEEEEEEEEEEEEEEEEEEEEEEEEEEEEEEEE	TRBV6-5*00(517)	TRBD1*00(30)	TRBJ2-1*00(128)		519|530|556|0|11||55.0	1|7|36|11|17||30.0	23|42|70|20|39||95.0												TGTGCCAGCAGCCCCCTAGGCTACAATGAGCAGTTCTTC	36								CASSPLGYNEQFF		:::::::::0:-6:11:11:11:-17:17:20:-3:39:::	TLML_7_	RNA
5155	CLONES_TRBTLML_7__4W_TCR-JV_cDNA_37_TCTTCACA_merged_170000.txt	8765	2	5.54109e-05	TGTGCCAGCAGCCCGGCTGGGGGCTATGGCTACACCTTC	EEEEEEEEEEEEEEEEEEEEEEEEEEEEEEEEEEEEEEE	TRBV11-2*00(120),TRBV11-3*00(120),TRBV7-2*00(120),TRBV7-3*00(120),TRBV7-8*00(120)	TRBD1*00(25)	TRBJ1-2*00(220)		522|534|559|0|12||60.0;521|533|558|0|12||60.0;580|592|617|0|12||60.0;540|552|577|0|12||60.0;567|579|604|0|12||60.0	18|23|36|18|23||25.0	24|40|68|23|39||80.0												TGTGCCAGCAGCCCGGCTGGGGGCTATGGCTACACCTTC	36								CASSPAGGYGYTF		:::::::::0:-5:12:18:-6:-1:23:23:-4:39:::	TLML_7_	RNA
5156	CLONES_TRBTLML_7__4W_TCR-JV_cDNA_37_TCTTCACA_merged_170000.txt	8766	2	5.54109e-05	TGTGCCAGCAGCCCGGGACTACAAGAGACCCAGTACTTC	EEEEEEEEEEEEEEEEEEEEEEEEEEEEEEEEEEEEEEE	TRBV11-3*00(575),TRBV11-1*00(559),TRBV11-2*00(543)	TRBD2*00(45)	TRBJ2-5*00(230)		521|533|558|0|12||60.0;531|543|568|0|12||60.0;522|534|559|0|12||60.0	14|23|48|12|21||45.0	22|40|68|21|39||90.0												TGTGCCAGCAGCCCGGGACTACAAGAGACCCAGTACTTC	36								CASSPGLQETQYF		:::::::::0:-5:12:12:2:-9:21:21:-2:39:::	TLML_7_	RNA
5157	CLONES_TRBTLML_7__4W_TCR-JV_cDNA_37_TCTTCACA_merged_170000.txt	8767	2	5.54109e-05	TGTGCCAGCAGCCCGGACCTCAACTATGGCTACACCTTC	EEEEEEEEEEEEEEEEEEEEEEEEEEEEEEEEEEEEEEE	TRBV5-5*00(515),TRBV5-6*00(467)		TRBJ1-2*00(230)		549|561|585|0|12||60.0;550|562|586|0|12||60.0		22|40|68|21|39||90.0												TGTGCCAGCAGCCCGGACCTCAACTATGGCTACACCTTC	36								CASSPDLNYGYTF		:::::::::0:-4:12:::::21:-2:39:::	TLML_7_	RNA
5158	CLONES_TRBTLML_7__4W_TCR-JV_cDNA_37_TCTTCACA_merged_170000.txt	8768	2	5.54109e-05	TGTGCCAGCAGCCCGGAGGGGAGCACTGAAGCTTTCTTT	EEEEEEEEEEEEEEEEEEEEEEEEEEEEEEEEEEEEEEE	TRBV2*00(125)	TRBD2*00(30)	TRBJ1-1*00(220)		518|529|555|0|11||55.0	26|32|48|14|20||30.0	24|40|68|23|39||80.0												TGTGCCAGCAGCCCGGAGGGGAGCACTGAAGCTTTCTTT	36								CASSPEGSTEAFF		:::::::::0:-6:11:14:-10:0:20:23:-4:39:::	TLML_7_	RNA
5159	CLONES_TRBTLML_7__4W_TCR-JV_cDNA_37_TCTTCACA_merged_170000.txt	8769	2	5.54109e-05	TGTGCCAGCAGCCCGATTCGAGGGGGCGAGCAGTACTTC	AEEEEEEEAEEEEEEEEEEEEEEEEEEEEEEEEEEEEEE	TRBV14*00(557)	TRBD1*00(30)	TRBJ2-7*00(205)		516|529|553|0|13||65.0	17|23|36|20|26||30.0	26|39|67|26|39||65.0												TGTGCCAGCAGCCCGATTCGAGGGGGCGAGCAGTACTTC	32								CASSPIRGGEQYF		:::::::::0:-4:13:20:-5:-1:26:26:-6:39:::	TLML_7_	RNA
5160	CLONES_TRBTLML_7__4W_TCR-JV_cDNA_37_TCTTCACA_merged_170000.txt	8770	2	5.54109e-05	TGTGCCAGCAGCCCGACAGGGGAGACTGAAGCTTTCTTT	EEEEEEEEEEEEEEEEEAEEEEEEEEEEEEEEEEEEEEE	TRBV12-3*00(805),TRBV12-4*00(805)	TRBD1*00(40)	TRBJ1-1*00(215)		530|541|567|0|11||55.0;530|541|567|0|11||55.0	14|22|36|14|22||40.0	25|40|68|24|39||75.0												TGTGCCAGCAGCCCGACAGGGGAGACTGAAGCTTTCTTT	32								CASSPTGETEAFF		:::::::::0:-6:11:14:-2:-2:22:24:-5:39:::	TLML_7_	RNA
5161	CLONES_TRBTLML_7__4W_TCR-JV_cDNA_37_TCTTCACA_merged_170000.txt	8771	2	5.54109e-05	TGTGCCAGCAGCCCGACAGGGATAGATACGCAGTATTTT	EEEEEEEEEEEEEEEEEEEEEEEEEEEEEEEEEEEEEEE	TRBV7-2*00(705)	TRBD1*00(35)	TRBJ2-3*00(220)		580|592|617|0|12||60.0	14|21|36|14|21||35.0	25|41|69|23|39||80.0												TGTGCCAGCAGCCCGACAGGGATAGATACGCAGTATTTT	36								CASSPTGIDTQYF		:::::::::0:-5:12:14:-2:-3:21:23:-5:39:::	TLML_7_	RNA
5162	CLONES_TRBTLML_7__4W_TCR-JV_cDNA_37_TCTTCACA_merged_170000.txt	8772	2	5.54109e-05	TGTGCCAGCAGCCCGAGGGACACAGATACGCAGTATTTT	EEEEEEEEEEEEEEEEEEEEEEEEEEEEEEEEEEEEEEE	TRBV27*00(272.5)	TRBD2*00(25)	TRBJ2-3*00(235)		556|567|593|0|11||55.0	27|32|48|14|19||25.0	22|41|69|20|39||95.0												TGTGCCAGCAGCCCGAGGGACACAGATACGCAGTATTTT	36								CASSPRDTDTQYF		:::::::::0:-6:11:14:-11:0:19:20:-2:39:::	TLML_7_	RNA
5163	CLONES_TRBTLML_7__4W_TCR-JV_cDNA_37_TCTTCACA_merged_170000.txt	8773	2	5.54109e-05	TGTGCCAGCAGCCCACGGGCGAACGGGGAGCTGTTTTTT	EEEEEEEEEEEEEEAEEEEEEEEEEEEEEEEEEEEEEEE	TRBV7-9*00(340)	TRBD1*00(25)	TRBJ2-2*00(220)		556|568|593|0|12||60.0	20|25|36|16|21||25.0	27|43|71|23|39||80.0												TGTGCCAGCAGCCCACGGGCGAACGGGGAGCTGTTTTTT	32								CASSPRANGELFF		:::::::::0:-5:12:16:-8:1:21:23:-7:39:::	TLML_7_	RNA
5164	CLONES_TRBTLML_7__4W_TCR-JV_cDNA_37_TCTTCACA_merged_170000.txt	8774	2	5.54109e-05	TGTGCCAGCAGCCCAATTGAGATCGCGGAGCAGTTCTTC	EEEEEE<EEEEEEEEEEEEAEEEEEEEEEEEEEEEEEEE	TRBV5-6*00(540),TRBV5-7*00(508),TRBV5-5*00(492)		TRBJ2-1*00(200)		550|562|586|0|12||60.0;551|563|587|0|12||60.0;549|561|585|0|12||60.0		30|42|70|27|39||60.0												TGTGCCAGCAGCCCAATTGAGATCGCGGAGCAGTTCTTC	27								CASSPIEIAEQFF		:::::::::0:-4:12:::::27:-10:39:::	TLML_7_	RNA
5165	CLONES_TRBTLML_7__4W_TCR-JV_cDNA_37_TCTTCACA_merged_170000.txt	8775	2	5.54109e-05	TGTGCCAGCAGCCGTTACCGCGACGGGACAGTCAGTTTT	EEEEEEEEEEEEEEEEEEAEEEEEEEEEEEEEEEEEEEE	TRBV12-3*00(220),TRBV12-4*00(220)	TRBD1*00(40)	TRBJ1-5*00(152)		530|541|567|0|11||55.0;530|541|567|0|11||55.0	11|19|36|23|31||40.0	38|42|70|35|39||20.0												TGTGCCAGCAGCCGTTACCGCGACGGGACAGTCAGTTTT	32								CASSRYRDGTVSF		:::::::::0:-6:11:23:1:-5:31:35:-18:39:::	TLML_7_	RNA
5166	CLONES_TRBTLML_7__4W_TCR-JV_cDNA_37_TCTTCACA_merged_170000.txt	8776	2	5.54109e-05	TGTGCCAGCAGCCGCACGGACAGGCCCCGTGCTTTCTTT	EEEEEEEEEEEEEEEEEEEEEEEEEEEEEEEEEEEEEEE	TRBV3-1*00(380),TRBV3-2*00(364)	TRBD1*00(35)	TRBJ1-1*00(185)		543|556|580|0|13||65.0;543|556|580|0|13||65.0	13|20|36|17|24||35.0	31|40|68|30|39||45.0												TGTGCCAGCAGCCGCACGGACAGGCCCCGTGCTTTCTTT	36								CASSRTDRPRAFF		:::::::::0:-4:13:17:-1:-4:24:30:-11:39:::	TLML_7_	RNA
5167	CLONES_TRBTLML_7__4W_TCR-JV_cDNA_37_TCTTCACA_merged_170000.txt	8777	2	5.54109e-05	TGTGCCAGCAGCCGGGACAGGGAGGGGGAGCAGTACTTC	EEEEEEEEEEEEEEEEEEEEEEEEEEEEEEEEEEEEEEE	TRBV7-9*00(305)	TRBD1*00(50)	TRBJ2-7*00(200)		556|568|593|0|12||60.0	11|21|36|12|22||50.0	27|39|67|27|39||60.0												TGTGCCAGCAGCCGGGACAGGGAGGGGGAGCAGTACTTC	36								CASSRDREGEQYF		:::::::::0:-5:12:12:1:-3:22:27:-7:39:::	TLML_7_	RNA
5168	CLONES_TRBTLML_7__4W_TCR-JV_cDNA_37_TCTTCACA_merged_170000.txt	8778	2	5.54109e-05	TGTGCCAGCAGCCATGGTGGGGGGGATACGCAGTATTTT	EEEEEEEEEEEEEEEEEEEEEEEEEEEEEEEEEEEEEEE	TRBV4-2*00(462.5),TRBV4-3*00(446.5)	TRBD1*00(25)	TRBJ2-3*00(215)		537|551|574|0|14||70.0;537|551|574|0|14|SC539T|54.0	18|23|36|18|23||25.0	26|41|69|24|39||75.0												TGTGCCAGCAGCCATGGTGGGGGGGATACGCAGTATTTT	36								CASSHGGGDTQYF		:::::::::0:-3:14:18:-6:-1:23:24:-6:39:::	TLML_7_	RNA
5169	CLONES_TRBTLML_7__4W_TCR-JV_cDNA_37_TCTTCACA_merged_170000.txt	8779	2	5.54109e-05	TGTGCCAGCAGCCATGGGGGGGGAGAGACCCAGTACTTC	EEEEEEEEEEEEEEEEEEEEEEEEEEEEEEEEEEEEEEE	TRBV7-7*00(275),TRBV7-6*00(243)	TRBD1*00(25)	TRBJ2-5*00(220)		585|597|622|0|12||60.0;576|588|613|0|12||60.0	18|23|36|15|20||25.0	24|40|68|23|39||80.0												TGTGCCAGCAGCCATGGGGGGGGAGAGACCCAGTACTTC	36								CASSHGGGETQYF		:::::::::0:-5:12:15:-6:-1:20:23:-4:39:::	TLML_7_	RNA
5170	CLONES_TRBTLML_7__4W_TCR-JV_cDNA_37_TCTTCACA_merged_170000.txt	8780	2	5.54109e-05	TGTGCCAGCAGCCATAGGGACAGGGAGGGCTACACCTTC	EEEEEEEEEEEEEEEEEEEEEEEEEEEEEEEEEEEEEEE	TRBV3-1*00(605)	TRBD1*00(45)	TRBJ1-2*00(200)		543|557|580|0|14||70.0	12|21|36|16|25||45.0	28|40|68|27|39||60.0												TGTGCCAGCAGCCATAGGGACAGGGAGGGCTACACCTTC	36								CASSHRDREGYTF		:::::::::0:-3:14:16:0:-3:25:27:-8:39:::	TLML_7_	RNA
5171	CLONES_TRBTLML_7__4W_TCR-JV_cDNA_37_TCTTCACA_merged_170000.txt	8781	2	5.54109e-05	TGTGCCAGCAGCCAGCAGACAGGGGGTAAGCAGTTCTTC	AEEEEEEEEEEAEEEEEEEEEEEEEEEEEEEEEEEEEEE	TRBV14*00(525)	TRBD1*00(45)	TRBJ2-1*00(195)		516|530|553|0|14||70.0	14|23|36|17|26||45.0	31|42|70|28|39||55.0												TGTGCCAGCAGCCAGCAGACAGGGGGTAAGCAGTTCTTC	32								CASSQQTGGKQFF		:::::::::0:-3:14:17:-2:-1:26:28:-11:39:::	TLML_7_	RNA
5172	CLONES_TRBTLML_7__4W_TCR-JV_cDNA_37_TCTTCACA_merged_170000.txt	8782	2	5.54109e-05	TGTGCCAGCAGCCAGGCGAGGGTCTCGACGCAGTATTTT	EEEEEEEEEEEEEEEEEEEEEEEEEEEEEEEEEEEEEEE	TRBV11-2*00(130),TRBV11-3*00(130),TRBV7-2*00(130),TRBV4-2*00(124),TRBV7-9*00(114)	TRBD2*00(25)	TRBJ2-3*00(200)		522|534|559|0|12||60.0;521|533|558|0|12||60.0;580|592|617|0|12||60.0;537|551|574|0|14||70.0;556|568|593|0|12||60.0	27|32|48|17|22||25.0	29|41|69|27|39||60.0												TGTGCCAGCAGCCAGGCGAGGGTCTCGACGCAGTATTTT	36								CASSQARVSTQYF		:::::::::0:-5:12:17:-11:0:22:27:-9:39:::	TLML_7_	RNA
5173	CLONES_TRBTLML_7__4W_TCR-JV_cDNA_37_TCTTCACA_merged_170000.txt	8783	2	5.54109e-05	TGTGCCAGCAGCCAACCACCCGGTCAGCCCCAGCATTTT	EEEEEEEEEEEEEEEEEEEEEEEEEEEEEEEEEEEEEEE	TRBV4-2*00(355),TRBV4-3*00(339)	TRBD1*00(25),TRBD2*00(25)	TRBJ1-5*00(220)		537|552|574|0|15||75.0;537|552|574|0|15|SC539T|59.0	9|14|36|18|23||25.0;13|18|48|18|23||25.0	26|42|70|23|39||80.0												TGTGCCAGCAGCCAACCACCCGGTCAGCCCCAGCATTTT	36								CASSQPPGQPQHF		:::::::::0:-2:15:18:3:-10:23:23:-6:39:::	TLML_7_	RNA
5174	CLONES_TRBTLML_7__4W_TCR-JV_cDNA_37_TCTTCACA_merged_170000.txt	8784	2	5.54109e-05	TGTGCCAGCAGCCAACGGGATCGCTACGAGCAGTACTTC	EEEEEEEEEEEEEEEEEEEEEEEEEEEEEEEEEEEEEEE	TRBV3-1*00(657.5)	TRBD1*00(25),TRBD2*00(25)	TRBJ2-7*00(220)		543|558|580|0|15||75.0	11|16|36|15|20||25.0;15|20|48|15|20||25.0	23|39|67|23|39||80.0												TGTGCCAGCAGCCAACGGGATCGCTACGAGCAGTACTTC	36								CASSQRDRYEQYF		:::::::::0:-2:15:15:1:-8:20:23:-3:39:::	TLML_7_	RNA
5175	CLONES_TRBTLML_7__4W_TCR-JV_cDNA_37_TCTTCACA_merged_170000.txt	8785	2	5.54109e-05	TGTGCCAGCAGCCAAGTCTCTTATTCACCCCTCCACTTT	EEEEEEEEE<EEEEEEEEEEEEEEEEEEEEEEEEEEEEE	TRBV14*00(595)		TRBJ1-6*00(225)		516|532|553|0|16||80.0		28|45|73|22|39||85.0												TGTGCCAGCAGCCAAGTCTCTTATTCACCCCTCCACTTT	27								CASSQVSYSPLHF		:::::::::0:-1:16:::::22:-8:39:::	TLML_7_	RNA
5176	CLONES_TRBTLML_7__4W_TCR-JV_cDNA_37_TCTTCACA_merged_170000.txt	8786	2	5.54109e-05	TGTGCCAGCAGCCAAGCCGATCGACGTGAAGCTTTCTTT	EEEEEEEEEEEEEEEEEEEEEEEEEEEEEEEEEEEEEEE	TRBV3-1*00(300),TRBV3-2*00(300)		TRBJ1-1*00(205)		543|559|580|0|16||80.0;543|559|580|0|16||80.0		27|40|68|26|39||65.0												TGTGCCAGCAGCCAAGCCGATCGACGTGAAGCTTTCTTT	36								CASSQADRREAFF		:::::::::0:-1:16:::::26:-7:39:::	TLML_7_	RNA
5177	CLONES_TRBTLML_7__4W_TCR-JV_cDNA_37_TCTTCACA_merged_170000.txt	8787	2	5.54109e-05	TGTGCCAGCAGCCAAGATTTGGCCGGGGAGCTGTTTTTT	EEEEEEEEEEEEEEEEEEEEEEEEEEEEEEEEEEEEEEE	TRBV14*00(564)		TRBJ2-2*00(225)		516|540|553|0|23|DC534|94.0		26|43|71|22|39||85.0												TGTGCCAGCAGCCAAGATTTGGCCGGGGAGCTGTTTTTT	36								CASSQDLAGELFF		:::::::::0:7:23:::::22:-6:39:::	TLML_7_	RNA
5179	CLONES_TRBTLML_7__4W_TCR-JV_cDNA_37_TCTTCACA_merged_170000.txt	8789	2	5.54109e-05	TGTGCCAGCAGCGTCCAGGCTCGGTACGAGCAGTACTTC	EEEEEEEEEEEEEEEEEEEEEEEEEEEEEEEEEEEEEEE	TRBV14*00(327.5)		TRBJ2-7*00(215)		516|528|553|0|12||60.0		24|39|67|24|39||75.0												TGTGCCAGCAGCGTCCAGGCTCGGTACGAGCAGTACTTC	36								CASSVQARYEQYF		:::::::::0:-5:12:::::24:-4:39:::	TLML_7_	RNA
5180	CLONES_TRBTLML_7__4W_TCR-JV_cDNA_37_TCTTCACA_merged_170000.txt	8790	2	5.54109e-05	TGTGCCAGCAGCGTATCGGACAGTGAGACCCAGTACTTC	EEEEEEEEEEEEEEEEEEEEEEEEEEEEEEEEEEEAAAA	TRBV9*00(837)	TRBD1*00(30)	TRBJ2-5*00(80)		559|574|595|0|15||75.0	13|19|36|17|23||30.0	25|40|68|24|39||75.0												TGTGCCAGCAGCGTATCGGACAGTGAGACCCAGTACTTC	32								CASSVSDSETQYF		:::::::::0:-1:15:17:-1:-5:23:24:-5:39:::	TLML_7_	RNA
5181	CLONES_TRBTLML_7__4W_TCR-JV_cDNA_37_TCTTCACA_merged_170000.txt	8791	2	5.54109e-05	TGTGCCAGCAGCGTATACAGGGGAGAGACCCAGTACTTC	EEEEEEEEEEEEEEEEEEEEEEEEEEEEEAEEEEEEEEE	TRBV5-4*00(555),TRBV5-8*00(507)	TRBD1*00(35)	TRBJ2-5*00(220)		549|561|585|0|12||60.0;551|563|587|0|12||60.0	15|22|36|16|23||35.0	24|40|68|23|39||80.0												TGTGCCAGCAGCGTATACAGGGGAGAGACCCAGTACTTC	32								CASSVYRGETQYF		:::::::::0:-4:12:16:-3:-2:23:23:-4:39:::	TLML_7_	RNA
5182	CLONES_TRBTLML_7__4W_TCR-JV_cDNA_37_TCTTCACA_merged_170000.txt	8792	2	5.54109e-05	TGTGCCAGCAGCGTAGTGATGGGGTCAGAGCAGTACTTC	EEEEEEEEEEEEEEEEEEEEEEEEEEEEEEEEEEEEEEE	TRBV9*00(345)		TRBJ2-7*00(200)		559|575|595|0|16||80.0		27|39|67|27|39||60.0												TGTGCCAGCAGCGTAGTGATGGGGTCAGAGCAGTACTTC	36								CASSVVMGSEQYF		:::::::::0:0:16:::::27:-7:39:::	TLML_7_	RNA
5183	CLONES_TRBTLML_7__4W_TCR-JV_cDNA_37_TCTTCACA_merged_170000.txt	8793	2	5.54109e-05	TGTGCCAGCAGCGTAGCTGGTCACGCTGAAGCTTTCTTT	EEEEEEEEEEEEEEEEEEEEEEEEEEEEEEEEEEEEEEE	TRBV9*00(1052)		TRBJ1-1*00(115)		559|577|595|0|18||90.0		26|40|68|25|39||70.0												TGTGCCAGCAGCGTAGCTGGTCACGCTGAAGCTTTCTTT	36								CASSVAGHAEAFF		:::::::::0:2:18:::::25:-6:39:::	TLML_7_	RNA
5184	CLONES_TRBTLML_7__4W_TCR-JV_cDNA_37_TCTTCACA_merged_170000.txt	8794	2	5.54109e-05	TGTGCCAGCAGCGTAGGTGTGGATGAAAAACTGTTTTTT	EEEEEEEEEEEEEEEEEEEEEEEEEEEEEEEEEEEEEEE	TRBV9*00(815)		TRBJ1-4*00(175)		559|575|595|0|16||80.0		26|43|71|22|39||85.0												TGTGCCAGCAGCGTAGGTGTGGATGAAAAACTGTTTTTT	36								CASSVGVDEKLFF		:::::::::0:0:16:::::22:-6:39:::	TLML_7_	RNA
5185	CLONES_TRBTLML_7__4W_TCR-JV_cDNA_37_TCTTCACA_merged_170000.txt	8795	2	5.54109e-05	TGTGCCAGCAGCGTAGGGAGGTCCAATGAGCAGTTCTTC	EEEEEEEEEEEEEEEEEEEEEEEEEEEEEEEEEEEEEEE	TRBV9*00(105)	TRBD2*00(25)	TRBJ2-1*00(220)		559|575|595|0|16||80.0	26|31|48|16|21||25.0	26|42|70|23|39||80.0												TGTGCCAGCAGCGTAGGGAGGTCCAATGAGCAGTTCTTC	36								CASSVGRSNEQFF		:::::::::0:0:16:16:-10:-1:21:23:-6:39:::	TLML_7_	RNA
5186	CLONES_TRBTLML_7__4W_TCR-JV_cDNA_37_TCTTCACA_merged_170000.txt	8796	2	5.54109e-05	TGTGCCAGCAGCGTAGGACACGACAATGAGCAGTTCTTC	EEEEEEEEEEEEEEEEEEEEEEEEEEEEEEEEEEEEEEE	TRBV9*00(452.5)		TRBJ2-1*00(225)		559|575|595|0|16||80.0		25|42|70|22|39||85.0												TGTGCCAGCAGCGTAGGACACGACAATGAGCAGTTCTTC	36								CASSVGHDNEQFF		:::::::::0:0:16:::::22:-5:39:::	TLML_7_	RNA
5187	CLONES_TRBTLML_7__4W_TCR-JV_cDNA_37_TCTTCACA_merged_170000.txt	8797	2	5.54109e-05	TGTGCCAGCAGCGTAGACAGGGACAATGAGCAGTTCTTC	EEEEEEEEEEEEEEEEEEEEEEEEEEEEEEEEEEEEEEE	TRBV7-3*00(262.5)	TRBD1*00(35)	TRBJ2-1*00(225)		540|552|577|0|12||60.0	14|21|36|15|22||35.0	25|42|70|22|39||85.0												TGTGCCAGCAGCGTAGACAGGGACAATGAGCAGTTCTTC	36								CASSVDRDNEQFF		:::::::::0:-5:12:15:-2:-3:22:22:-5:39:::	TLML_7_	RNA
5188	CLONES_TRBTLML_7__4W_TCR-JV_cDNA_37_TCTTCACA_merged_170000.txt	8798	2	5.54109e-05	TGTGCCAGCAGCGTAGAAGCTAACTATGGCTACACCTTC	EEEEEEEEEEEEEEEEEAEEEEEEEEEEEEEEEEEEEEE	TRBV9*00(1027)		TRBJ1-2*00(250)		559|575|595|0|16||80.0		18|40|68|17|39||110.0												TGTGCCAGCAGCGTAGAAGCTAACTATGGCTACACCTTC	32								CASSVEANYGYTF		:::::::::0:0:16:::::17:2:39:::	TLML_7_	RNA
5189	CLONES_TRBTLML_7__4W_TCR-JV_cDNA_37_TCTTCACA_merged_170000.txt	8799	2	5.54109e-05	TGTGCCAGCAGCGCCAGGACGGGAGAGACCCAGTACTTC	EEEEEEEEEEEEEEEEEEEEEEEEEEEEEEEEEEEEAAA	TRBV7-2*00(753)		TRBJ2-5*00(90)		580|592|617|0|12||60.0		24|40|68|23|39||80.0												TGTGCCAGCAGCGCCAGGACGGGAGAGACCCAGTACTTC	32								CASSARTGETQYF		:::::::::0:-5:12:::::23:-4:39:::	TLML_7_	RNA
5190	CLONES_TRBTLML_7__4W_TCR-JV_cDNA_37_TCTTCACA_merged_170000.txt	8800	2	5.54109e-05	TGTGCCAGCAGCGCGGTAGGGGGTTTCGAGCAGTACTTC	EEEEEEEEEEEEEEEEEEEEEEEEEEEEEEEEEEEEEEE	TRBV7-2*00(530)	TRBD1*00(30),TRBD2*00(29)	TRBJ2-7*00(205)		580|592|617|0|12||60.0	17|23|36|17|23||30.0;23|32|48|12|21|SG27T|29.0	26|39|67|26|39||65.0												TGTGCCAGCAGCGCGGTAGGGGGTTTCGAGCAGTACTTC	36								CASSAVGGFEQYF		:::::::::0:-5:12:17:-5:-1:23:26:-6:39:::	TLML_7_	RNA
5191	CLONES_TRBTLML_7__4W_TCR-JV_cDNA_37_TCTTCACA_merged_170000.txt	8801	2	5.54109e-05	TGTGCCAGCAGCGCGGGACTCAGAGAGACCCAGTACTTC	EEEEEEEEEEEEEEEEEEEEEEEEEEEEEEEEEEEEEEE	TRBV7-3*00(436)	TRBD2*00(35),TRBD1*00(30)	TRBJ2-5*00(207.5)		540|552|577|0|12||60.0	15|22|48|13|20||35.0;11|17|36|13|19||30.0	24|40|68|23|39||80.0												TGTGCCAGCAGCGCGGGACTCAGAGAGACCCAGTACTTC	36								CASSAGLRETQYF		:::::::::0:-5:12:13:1:-10:20:23:-4:39:::	TLML_7_	RNA
5192	CLONES_TRBTLML_7__4W_TCR-JV_cDNA_37_TCTTCACA_merged_170000.txt	8802	2	5.54109e-05	TGTGCCAGCAGCGCAGGGGGCGGGCAGCCCCAGCATTTT	EEEEEEEEEEEEEEEEEEEEEEEEEEEEEEEEEEEEEEE	TRBV12-3*00(675),TRBV12-4*00(675)	TRBD1*00(45)	TRBJ1-5*00(215)		530|541|567|0|11||55.0;530|541|567|0|11||55.0	16|25|36|13|22||45.0	27|42|70|24|39||75.0												TGTGCCAGCAGCGCAGGGGGCGGGCAGCCCCAGCATTTT	36								CASSAGGGQPQHF		:::::::::0:-6:11:13:-4:1:22:24:-7:39:::	TLML_7_	RNA
5193	CLONES_TRBTLML_7__4W_TCR-JV_cDNA_37_TCTTCACA_merged_170000.txt	8803	2	5.54109e-05	TGTGCCAGCAGCGGGGGGACAGACTATGGCTACACCTTC	EEEEEAEEEEEEEEEAEEEEEEEEEEEEEEEEEEEEEEE	TRBV6-6*00(535)	TRBD1*00(35)	TRBJ1-2*00(225)		516|527|553|0|11||55.0	12|19|36|15|22||35.0	23|40|68|22|39||85.0												TGTGCCAGCAGCGGGGGGACAGACTATGGCTACACCTTC	32								CASSGGTDYGYTF		:::::::::0:-6:11:15:0:-5:22:22:-3:39:::	TLML_7_	RNA
5194	CLONES_TRBTLML_7__4W_TCR-JV_cDNA_37_TCTTCACA_merged_170000.txt	8804	2	5.54109e-05	TGTGCCAGCAGCGGAAGAACGGGGGTCGAAGCTTTCTTT	EEEEEEEEEEEEEEEEEEEEEEEEEEEEEEEEEEEEEEE	TRBV7-9*00(590)	TRBD1*00(25)	TRBJ1-1*00(95)		556|568|593|0|12||60.0	18|23|36|20|25||25.0	28|40|68|27|39||60.0												TGTGCCAGCAGCGGAAGAACGGGGGTCGAAGCTTTCTTT	36								CASSGRTGVEAFF		:::::::::0:-5:12:20:-6:-1:25:27:-8:39:::	TLML_7_	RNA
5195	CLONES_TRBTLML_7__4W_TCR-JV_cDNA_37_TCTTCACA_merged_170000.txt	8805	2	5.54109e-05	TGTGCCAGCAGCGAGGGGTTTCGGGGCGAGCAGTACTTC	EEEEEEEAEEEEAEEEEEEEEEEEEEEEEEEEEEEEEEE	TRBV9*00(375)	TRBD1*00(25)	TRBJ2-7*00(205)		559|572|595|0|13||65.0	17|22|36|13|18||25.0	26|39|67|26|39||65.0												TGTGCCAGCAGCGAGGGGTTTCGGGGCGAGCAGTACTTC	32								CASSEGFRGEQYF		:::::::::0:-3:13:13:-5:-2:18:26:-6:39:::	TLML_7_	RNA
5196	CLONES_TRBTLML_7__4W_TCR-JV_cDNA_37_TCTTCACA_merged_170000.txt	8806	2	5.54109e-05	TGTGCCAGCAGCATCAAACTCGGAGAGACCCAGTACTTC	EEEEEEEEEEEEEEEEEEEEEEEEEEEEEEEEEEEEEEE	TRBV13*00(655)		TRBJ2-5*00(220)		567|579|604|0|12||60.0		24|40|68|23|39||80.0												TGTGCCAGCAGCATCAAACTCGGAGAGACCCAGTACTTC	36								CASSIKLGETQYF		:::::::::0:-5:12:::::23:-4:39:::	TLML_7_	RNA
5197	CLONES_TRBTLML_7__4W_TCR-JV_cDNA_37_TCTTCACA_merged_170000.txt	8807	2	5.54109e-05	TGTGCCAGCAGCATGGGACAGACAGATACGCAGTATTTT	EEEEEEEEEEEEEEEEEEEEEEEEEEEEEEEEEEEEEEE	TRBV21-1*00(393)	TRBD1*00(35)	TRBJ2-3*00(230)		544|557|581|0|13||65.0	12|19|36|14|21||35.0	23|41|69|21|39||90.0												TGTGCCAGCAGCATGGGACAGACAGATACGCAGTATTTT	36								CASSMGQTDTQYF		:::::::::0:-4:13:14:0:-5:21:21:-3:39:::	TLML_7_	RNA
5198	CLONES_TRBTLML_7__4W_TCR-JV_cDNA_37_TCTTCACA_merged_170000.txt	8808	2	5.54109e-05	TGTGCCAGCAGCATAAGCGGGGGGCGCGAGCAGTACTTC	EEEEEEEEEEEEEEEEEEEEEEEEEEEEEEEEEEEEEEE	TRBV7-8*00(345),TRBV7-2*00(313)	TRBD1*00(35),TRBD2*00(30)	TRBJ2-7*00(205)		567|579|604|0|12||60.0;580|592|617|0|12||60.0	18|25|36|19|26||35.0;22|28|48|15|21||30.0	26|39|67|26|39||65.0												TGTGCCAGCAGCATAAGCGGGGGGCGCGAGCAGTACTTC	36								CASSISGGREQYF		:::::::::0:-5:12:19:-6:1:26:26:-6:39:::	TLML_7_	RNA
5199	CLONES_TRBTLML_7__4W_TCR-JV_cDNA_37_TCTTCACA_merged_170000.txt	8809	2	5.54109e-05	TGTGCCAGCAGCACCGCGGACACAAACATTCAGTACTTC	EEEEEEEEEEEEEEEEEEEEEEEEEEEEEEEEEEEEEEE	TRBV3-1*00(445)	TRBD1*00(25)	TRBJ2-4*00(220)		543|555|580|0|12||60.0	13|18|36|17|22||25.0	26|42|70|23|39||80.0												TGTGCCAGCAGCACCGCGGACACAAACATTCAGTACTTC	36								CASSTADTNIQYF		:::::::::0:-5:12:17:-1:-6:22:23:-6:39:::	TLML_7_	RNA
5200	CLONES_TRBTLML_7__4W_TCR-JV_cDNA_37_TCTTCACA_merged_170000.txt	8810	2	5.54109e-05	TGTGCCAGCAGCACCGCGGACAGGGGGACGCAGTATTTT	EEEEEEEEEEEEEEEEEEEEEEEEEAEEEEEEEEEEEEE	TRBV3-1*00(700)	TRBD1*00(50)	TRBJ2-3*00(105)		543|555|580|0|12||60.0	13|23|36|17|27||50.0	29|41|69|27|39||60.0												TGTGCCAGCAGCACCGCGGACAGGGGGACGCAGTATTTT	32								CASSTADRGTQYF		:::::::::0:-5:12:17:-1:-1:27:27:-9:39:::	TLML_7_	RNA
5201	CLONES_TRBTLML_7__4W_TCR-JV_cDNA_37_TCTTCACA_merged_170000.txt	8811	2	5.54109e-05	TGTGCCAGCAGCAGATCCACAGGGCTGAGCTACACCTTC	EEEEEEEEEEEEEEEEEEEEEEEEEEEEEEEEEEEEEEE	TRBV5-6*00(130),TRBV5-7*00(130)	TRBD1*00(30)	TRBJ1-2*00(195)		550|562|586|0|12||60.0;551|563|587|0|12||60.0	15|21|36|18|24||30.0	29|40|68|28|39||55.0												TGTGCCAGCAGCAGATCCACAGGGCTGAGCTACACCTTC	36								CASSRSTGLSYTF		:::::::::0:-4:12:18:-3:-3:24:28:-9:39:::	TLML_7_	RNA
5202	CLONES_TRBTLML_7__4W_TCR-JV_cDNA_37_TCTTCACA_merged_170000.txt	8812	2	5.54109e-05	TGTGCCAGCAGCAGAGGACAGGGCTATGGCTACACCTTC	EEEEEEEEEEEEEEEEEEEEEEEEEEEEEEEEEEEEEEE	TRBV12-3*00(750),TRBV12-4*00(750)	TRBD1*00(40)	TRBJ1-2*00(220)		530|541|567|0|11||55.0;530|541|567|0|11||55.0	13|21|36|15|23||40.0	24|40|68|23|39||80.0												TGTGCCAGCAGCAGAGGACAGGGCTATGGCTACACCTTC	36								CASSRGQGYGYTF		:::::::::0:-6:11:15:-1:-3:23:23:-4:39:::	TLML_7_	RNA
5203	CLONES_TRBTLML_7__4W_TCR-JV_cDNA_37_TCTTCACA_merged_170000.txt	8813	2	5.54109e-05	TGTGCCAGCAGCAACACAGTGACCGGGGAGCTGTTTTTT	EEEEEEEEEEEEEEEEEEEEEEEEEEEEEEEEEEEEEEE	TRBV7-3*00(170)		TRBJ2-2*00(230)		540|552|577|0|12||60.0		25|43|71|21|39||90.0												TGTGCCAGCAGCAACACAGTGACCGGGGAGCTGTTTTTT	36								CASSNTVTGELFF		:::::::::0:-5:12:::::21:-5:39:::	TLML_7_	RNA
5204	CLONES_TRBTLML_7__4W_TCR-JV_cDNA_37_TCTTCACA_merged_170000.txt	8814	2	5.54109e-05	TGTGCCAGCAGCAAACTGCGGACAGGAGGCCACACCTTC	EEEEEEEEEEEEEEEEEEEEEEEEEEEEEEEEEEEEEEE	TRBV21-1*00(492)	TRBD1*00(35)	TRBJ1-2*00(184)		544|559|581|0|15||75.0	13|20|36|19|26||35.0	28|40|68|27|39|ST31C|44.0												TGTGCCAGCAGCAAACTGCGGACAGGAGGCCACACCTTC	36								CASSKLRTGGHTF		:::::::::0:-2:15:19:-1:-4:26:27:-8:39:::	TLML_7_	RNA
5205	CLONES_TRBTLML_7__4W_TCR-JV_cDNA_37_TCTTCACA_merged_170000.txt	8815	2	5.54109e-05	TGTGCCAGCAGGTTGGGGGCCAATGAAAAACTGTTTTTT	EEEEEEEEEEEEEEEEEEEEEEEEEEEEEEEEEEEEEEE	TRBV25-1*00(195)	TRBD1*00(30)	TRBJ1-4*00(230)		551|562|588|0|11||55.0	18|24|36|14|20||30.0	25|43|71|21|39||90.0												TGTGCCAGCAGGTTGGGGGCCAATGAAAAACTGTTTTTT	36								CASRLGANEKLFF		:::::::::0:-6:11:14:-6:0:20:21:-5:39:::	TLML_7_	RNA
5206	CLONES_TRBTLML_7__4W_TCR-JV_cDNA_37_TCTTCACA_merged_170000.txt	8816	2	5.54109e-05	TGTGCCAGCAGGCCCGGACAGACCTACGAGCAGTACTTC	EEEEEEEEEEEEEEEEEEEEEEEEEEEEEEEEEEEEEEE	TRBV12-3*00(500),TRBV12-4*00(500)	TRBD1*00(30)	TRBJ2-7*00(225)		530|541|567|0|11||55.0;530|541|567|0|11||55.0	13|19|36|15|21||30.0	22|39|67|22|39||85.0												TGTGCCAGCAGGCCCGGACAGACCTACGAGCAGTACTTC	36								CASRPGQTYEQYF		:::::::::0:-6:11:15:-1:-5:21:22:-2:39:::	TLML_7_	RNA
5207	CLONES_TRBTLML_7__4W_TCR-JV_cDNA_37_TCTTCACA_merged_170000.txt	8817	2	5.54109e-05	TGTGCCAGCAGGCGGGCCCGGTTCTCTGAAGCTTTCTTT	EEEEEEEEEEEEEEEEEEEEEEEEEEEEEEEEEEEEEEE	TRBV6-2*00(239),TRBV6-3*00(239)	TRBD2*00(30)	TRBJ1-1*00(210)		516|527|553|0|11||55.0;516|527|553|0|11||55.0	29|35|48|13|19||30.0	26|40|68|25|39||70.0												TGTGCCAGCAGGCGGGCCCGGTTCTCTGAAGCTTTCTTT	36								CASRRARFSEAFF		:::::::::0:-6:11:13:-13:3:19:25:-6:39:::	TLML_7_	RNA
5208	CLONES_TRBTLML_7__4W_TCR-JV_cDNA_37_TCTTCACA_merged_170000.txt	8818	2	5.54109e-05	TGTGCCAGCAGGCACAGGGACACCGGGGAGCTGTTTTTT	EEEEEAEEEEEEEEEEEEEEEEEEEEEEEEEEEEEEEEE	TRBV6-4*00(580)	TRBD1*00(30)	TRBJ2-2*00(240)		518|529|555|0|11||55.0	15|21|36|13|19||30.0	23|43|71|19|39||100.0												TGTGCCAGCAGGCACAGGGACACCGGGGAGCTGTTTTTT	32								CASRHRDTGELFF		:::::::::0:-6:11:13:-3:-3:19:19:-3:39:::	TLML_7_	RNA
5209	CLONES_TRBTLML_7__4W_TCR-JV_cDNA_37_TCTTCACA_merged_170000.txt	8819	2	5.54109e-05	TGTGCCAGCAGGGGACAGATGCTCTACGAGCAGTACTTC	EEEEEEEEEEEEEEEEEEEEEEEEEEEEEEEEEEEEEEE	TRBV2*00(213.5)	TRBD1*00(35)	TRBJ2-7*00(220)		518|529|555|0|11||55.0	12|19|36|11|18||35.0	23|39|67|23|39||80.0												TGTGCCAGCAGGGGACAGATGCTCTACGAGCAGTACTTC	36								CASRGQMLYEQYF		:::::::::0:-6:11:11:0:-5:18:23:-3:39:::	TLML_7_	RNA
5210	CLONES_TRBTLML_7__4W_TCR-JV_cDNA_37_TCTTCACA_merged_170000.txt	8820	2	5.54109e-05	TGTGCCAGCAGGGGAGGCAGGAACACTGAAGCTTTCTTT	EEEEEEEEEEEEEEEEEEEEEEEEEEEEEEEEEEEEEEE	TRBV6-5*00(254)	TRBD2*00(30)	TRBJ1-1*00(227)		519|530|556|0|11||55.0	25|31|48|11|17||30.0	21|40|68|20|39||95.0												TGTGCCAGCAGGGGAGGCAGGAACACTGAAGCTTTCTTT	36								CASRGGRNTEAFF		:::::::::0:-6:11:11:-9:-1:17:20:-1:39:::	TLML_7_	RNA
5211	CLONES_TRBTLML_7__4W_TCR-JV_cDNA_37_TCTTCACA_merged_170000.txt	8821	2	5.54109e-05	TGTGCCAGCAGGGACTCCGTGACCTACGAGCAGTACTTC	EEEEEEEEEEEEEEEEEEEEEEEEEEEEEEEEEEEEEAA	TRBV12-3*00(955),TRBV12-4*00(955)	TRBD2*00(25)	TRBJ2-7*00(100)		530|541|567|0|11||55.0;530|541|567|0|11||55.0	17|22|48|11|16||25.0	22|39|67|22|39||85.0												TGTGCCAGCAGGGACTCCGTGACCTACGAGCAGTACTTC	32								CASRDSVTYEQYF		:::::::::0:-6:11:11:-1:-10:16:22:-2:39:::	TLML_7_	RNA
5212	CLONES_TRBTLML_7__4W_TCR-JV_cDNA_37_TCTTCACA_merged_170000.txt	8822	2	5.54109e-05	TGTGCCAGCAGGGAGGGGCAGATGGACGAGCAGTACTTC	EEEEEEEEEEEEEEEEEEEEEEEEEEEEEEEEEEEEEEE	TRBV6-6*00(555)	TRBD2*00(30)	TRBJ2-7*00(185)		516|527|553|0|11||55.0	26|32|48|11|17||30.0	25|39|67|25|39||70.0												TGTGCCAGCAGGGAGGGGCAGATGGACGAGCAGTACTTC	36								CASREGQMDEQYF		:::::::::0:-6:11:11:-10:0:17:25:-5:39:::	TLML_7_	RNA
5213	CLONES_TRBTLML_7__4W_TCR-JV_cDNA_37_TCTTCACA_merged_170000.txt	8823	2	5.54109e-05	TGTGCCAGCAGGACCCAAGCCACAGATACGCAGTATTTT	EEEEEEEEEEEAEEEEEEEEEEEEEEEEEEEEEEEEEEE	TRBV6-2*00(615),TRBV6-3*00(615)		TRBJ2-3*00(235)		516|527|553|0|11||55.0;516|527|553|0|11||55.0		22|41|69|20|39||95.0												TGTGCCAGCAGGACCCAAGCCACAGATACGCAGTATTTT	32								CASRTQATDTQYF		:::::::::0:-6:11:::::20:-2:39:::	TLML_7_	RNA
5214	CLONES_TRBTLML_7__4W_TCR-JV_cDNA_37_TCTTCACA_merged_170000.txt	8824	2	5.54109e-05	TGTGCCAGCAGGACGGACATGAACACTGAAGCTTTCTTT	EEEEEEEEEEEEEEEEEEEEEEEEEEEEEEEEEEEEEEE	TRBV2*00(415)		TRBJ1-1*00(250)		518|529|555|0|11||55.0		18|40|68|17|39||110.0												TGTGCCAGCAGGACGGACATGAACACTGAAGCTTTCTTT	36								CASRTDMNTEAFF		:::::::::0:-6:11:::::17:2:39:::	TLML_7_	RNA
5215	CLONES_TRBTLML_7__4W_TCR-JV_cDNA_37_TCTTCACA_merged_170000.txt	8825	2	5.54109e-05	TGTGCCAGCAGGAAACAGGGGGCGGATGGCTACACCTTC	EEEEEEEEEEEEEEEEEEEEEEEEEEEEEEEEEEEEEEE	TRBV2*00(890)	TRBD1*00(50)	TRBJ1-2*00(100)		518|529|555|0|11||55.0	15|25|36|14|24||50.0	26|40|68|25|39||70.0												TGTGCCAGCAGGAAACAGGGGGCGGATGGCTACACCTTC	36								CASRKQGADGYTF		:::::::::0:-6:11:14:-3:1:24:25:-6:39:::	TLML_7_	RNA
5216	CLONES_TRBTLML_7__4W_TCR-JV_cDNA_37_TCTTCACA_merged_170000.txt	8826	2	5.54109e-05	TGTGCCAGCAGATCAGACCCTTTGGATACGCAGTATTTT	EEEEEEEEEEEEEEEEEEEEEEEEEEEEEEEEEEEEEEE	TRBV7-9*00(525)		TRBJ2-3*00(215)		556|567|593|0|11||55.0		26|41|69|24|39||75.0												TGTGCCAGCAGATCAGACCCTTTGGATACGCAGTATTTT	36								CASRSDPLDTQYF		:::::::::0:-6:11:::::24:-6:39:::	TLML_7_	RNA
5217	CLONES_TRBTLML_7__4W_TCR-JV_cDNA_37_TCTTCACA_merged_170000.txt	8827	2	5.54109e-05	TGTGCCAGCAGACCCGGGACCGGGAATGAGCAGTTCTTC	EEEEEEEEEEEEEEEEEEEEEEEEEEEEEEEEEEEEEEE	TRBV5-6*00(135),TRBV5-7*00(135)	TRBD1*00(44),TRBD2*00(40)	TRBJ2-1*00(215)		550|561|586|0|11||55.0;551|562|587|0|11||55.0	9|21|36|12|24|SA17C|44.0;13|21|48|12|20||40.0	27|42|70|24|39||75.0												TGTGCCAGCAGACCCGGGACCGGGAATGAGCAGTTCTTC	36								CASRPGTGNEQFF		:::::::::0:-5:11:12:3:-3:24:24:-7:39:::	TLML_7_	RNA
5218	CLONES_TRBTLML_7__4W_TCR-JV_cDNA_37_TCTTCACA_merged_170000.txt	8828	2	5.54109e-05	TGTGCCAGCAGAGGACAGGCTCAGGGGCCCCAGCATTTT	EEEEEEEEEEEEEEEEEEEEEEEEEEEEEEEEEEEEEEE	TRBV28*00(380)	TRBD1*00(35)	TRBJ1-5*00(205)		564|575|601|0|11||55.0	13|20|36|12|19||35.0	29|42|70|26|39||65.0												TGTGCCAGCAGAGGACAGGCTCAGGGGCCCCAGCATTTT	36								CASRGQAQGPQHF		:::::::::0:-6:11:12:-1:-4:19:26:-9:39:::	TLML_7_	RNA
5219	CLONES_TRBTLML_7__4W_TCR-JV_cDNA_37_TCTTCACA_merged_170000.txt	8829	2	5.54109e-05	TGTGCCAGCAGAGACGGACTTGACTACGAGCAGTACTTC	EEEEEEEEEEEEEEEEEEEEEEEEEAEEEEEEEEEEEEE	TRBV7-9*00(725)	TRBD2*00(25)	TRBJ2-7*00(220)		556|567|593|0|11||55.0	17|22|48|15|20||25.0	23|39|67|23|39||80.0												TGTGCCAGCAGAGACGGACTTGACTACGAGCAGTACTTC	32								CASRDGLDYEQYF		:::::::::0:-6:11:15:-1:-10:20:23:-3:39:::	TLML_7_	RNA
5220	CLONES_TRBTLML_7__4W_TCR-JV_cDNA_37_TCTTCACA_merged_170000.txt	8830	2	5.54109e-05	TGTGCCAGCAGAAGCCTCGGGGGCCGCGGCTACACCTTC	EEEEEEEEEEEEEEEEEEEEEEEEEEEEEEEEEEEEEEE	TRBV27*00(349)	TRBD1*00(30)	TRBJ1-2*00(200)		556|567|593|0|11||55.0	18|24|36|18|24||30.0	28|40|68|27|39||60.0												TGTGCCAGCAGAAGCCTCGGGGGCCGCGGCTACACCTTC	36								CASRSLGGRGYTF		:::::::::0:-6:11:18:-6:0:24:27:-8:39:::	TLML_7_	RNA
5221	CLONES_TRBTLML_7__4W_TCR-JV_cDNA_37_TCTTCACA_merged_170000.txt	8831	2	5.54109e-05	TGTGCCAGCAGAAAAAACAGGGATGCCGAGCAGTACTTC	EEEEEEEEEEEEEEEEEEEEEEEEEEEEEEEEEEEEAAA	TRBV2*00(800)	TRBD1*00(30)	TRBJ2-7*00(75)		518|529|555|0|11||55.0	15|21|36|16|22||30.0	26|39|67|26|39||65.0												TGTGCCAGCAGAAAAAACAGGGATGCCGAGCAGTACTTC	32								CASRKNRDAEQYF		:::::::::0:-6:11:16:-3:-3:22:26:-6:39:::	TLML_7_	RNA
5222	CLONES_TRBTLML_7__4W_TCR-JV_cDNA_37_TCTTCACA_merged_170000.txt	8832	2	5.54109e-05	TGTGCCAGCAATCACCCGGGGGAAGAGACCCAGTACTTC	EEEEEEEEEEEEEEEEEEEEEEEEEEEEEAEEEEEEEEE	TRBV25-1*00(385)	TRBD1*00(30),TRBD2*00(30)	TRBJ2-5*00(225)		551|561|588|0|10||50.0	9|15|36|14|20||30.0;13|19|48|14|20||30.0	23|40|68|22|39||85.0												TGTGCCAGCAATCACCCGGGGGAAGAGACCCAGTACTTC	32								CASNHPGEETQYF		:::::::::0:-7:10:14:3:-9:20:22:-3:39:::	TLML_7_	RNA
5223	CLONES_TRBTLML_7__4W_TCR-JV_cDNA_37_TCTTCACA_merged_170000.txt	8833	2	5.54109e-05	TGTGCCAGCAATCAAGGCGGTTATCAGCCCCAGCATTTT	EEEEEEEEEEEEEEEEEEEEEEEEEEEEEEEEEEEEEEE	TRBV6-2*00(430),TRBV6-3*00(430)		TRBJ1-5*00(217)		516|526|553|0|10||50.0;516|526|553|0|10||50.0		25|42|70|22|39||85.0												TGTGCCAGCAATCAAGGCGGTTATCAGCCCCAGCATTTT	36								CASNQGGYQPQHF		:::::::::0:-7:10:::::22:-5:39:::	TLML_7_	RNA
5224	CLONES_TRBTLML_7__4W_TCR-JV_cDNA_37_TCTTCACA_merged_170000.txt	8834	2	5.54109e-05	TGTGCCAGCAACCGGGACAGCAATTCACCCCTCCACTTT	EEEEEEEEEEEEEEEEEEEEEEEEEEEEEEEEEEEEEEE	TRBV9*00(445)	TRBD1*00(45)	TRBJ1-6*00(214)		559|569|595|0|10||50.0	10|19|36|11|20||45.0	27|45|73|21|39||90.0												TGTGCCAGCAACCGGGACAGCAATTCACCCCTCCACTTT	36								CASNRDSNSPLHF		:::::::::0:-6:10:11:2:-5:20:21:-7:39:::	TLML_7_	RNA
5225	CLONES_TRBTLML_7__4W_TCR-JV_cDNA_37_TCTTCACA_merged_170000.txt	8835	2	5.54109e-05	TGTGCCAGCAACATCATGGGGCCTTATGGCTACACCTTC	EEEEEEEEEEEEEEEEEEEEEEEEEEEEEEEEEEEEEEE	TRBV9*00(420)	TRBD1*00(25),TRBD2*00(25)	TRBJ1-2*00(215)		559|569|595|0|10||50.0	19|24|36|17|22||25.0;29|34|48|18|23||25.0	25|40|68|24|39||75.0												TGTGCCAGCAACATCATGGGGCCTTATGGCTACACCTTC	36								CASNIMGPYGYTF		:::::::::0:-6:10:17:-7:0:22:24:-5:39:::	TLML_7_	RNA
5226	CLONES_TRBTLML_7__4W_TCR-JV_cDNA_37_TCTTCACA_merged_170000.txt	8836	2	5.54109e-05	TGTGCCAGCAAAGGGCGGGGCTACAATGAGCAGTTCTTC	EEEEEEEEEEEEEEEEEEEEEEEEEEEEEEEEEEEEEEE	TRBV25-1*00(475)	TRBD1*00(25),TRBD2*00(25)	TRBJ2-1*00(235)		551|561|588|0|10||50.0	20|25|36|12|17||25.0;23|28|48|14|19||25.0	23|42|70|20|39||95.0												TGTGCCAGCAAAGGGCGGGGCTACAATGAGCAGTTCTTC	36								CASKGRGYNEQFF		:::::::::0:-7:10:12:-8:1:17:20:-3:39:::	TLML_7_	RNA
5227	CLONES_TRBTLML_7__4W_TCR-JV_cDNA_37_TCTTCACA_merged_170000.txt	8837	2	5.54109e-05	TGTGCCAGGTTCTCTAGTTCGTCCTACGAGCAGTACTTC	EEEEEEEEEEEEEEEEEEEEEEEEEEEEEEEEEEEEEEE	TRBV19*00(335)	TRBD2*00(25)	TRBJ2-7*00(230)		559|567|596|0|8||40.0	8|13|48|13|18||25.0	21|39|67|21|39||90.0												TGTGCCAGGTTCTCTAGTTCGTCCTACGAGCAGTACTTC	36								CARFSSSSYEQYF		:::::::::0:-9:8:13:8:-19:18:21:-1:39:::	TLML_7_	RNA
5228	CLONES_TRBTLML_7__4W_TCR-JV_cDNA_37_TCTTCACA_merged_170000.txt	8838	2	5.54109e-05	TGTGCCAGGGGTAGGACAGCCTACAATGAGCAGTTCTTC	EEEEEEEEEEEEEEEEEEEEEEEEEEEEEEEEEEEEEEE	TRBV2*00(741)	TRBD1*00(30)	TRBJ2-1*00(194)		518|526|555|0|8||40.0	13|19|36|13|19||30.0	22|42|70|19|39||100.0												TGTGCCAGGGGTAGGACAGCCTACAATGAGCAGTTCTTC	36								CARGRTAYNEQFF		:::::::::0:-9:8:13:-1:-5:19:19:-2:39:::	TLML_7_	RNA
5229	CLONES_TRBTLML_7__4W_TCR-JV_cDNA_37_TCTTCACA_merged_170000.txt	8952	2	5.54109e-05	TGTGCAACCAGGAGCGGTACGCAAGAGACCCAGTACTTC	EEEEEEEEEEEEEEEEEEEEEEEEEEEEEEEEEEEEEEE	TRBV6-5*00(220)		TRBJ2-5*00(234)		519|524|556|0|5||25.0		17|40|68|15|39|I22G|94.0												TGTGCAACCAGGAGCGGTACGCAAGAGACCCAGTACTTC	36								CATRSGTQETQYF		:::::::::0:-12:5:::::15:3:39:::	TLML_7_	RNA
5230	CLONES_TRBTLML_7__4W_TCR-JV_cDNA_37_TCTTCACA_merged_170000.txt	8970	2	5.54109e-05	TGCGCCAGCCAAGGGGGGACCCAGGGGGCCCAGTACTTC	EEEEEEEEEEEEEEEEEEEEEEEEEEEEEEEEEEEEEEE	TRBV5-1*00(286)	TRBD1*00(35)	TRBJ2-5*00(195)		554|563|590|0|9||45.0	16|23|36|21|28||35.0	29|40|68|28|39||55.0												TGCGCCAGCCAAGGGGGGACCCAGGGGGCCCAGTACTTC	36								CASQGGTQGAQYF		:::::::::0:-7:9:21:-4:-1:28:28:-9:39:::	TLML_7_	RNA
5231	CLONES_TRBTLML_7__4W_TCR-JV_cDNA_37_TCTTCACA_merged_170000.txt	8971	2	5.54109e-05	TGCGCCAGCGGGGACCCTGGAAAAGATACGCAGTATTTT	EEEEEEEEEEEEEEEEEEEEEEEEEEEEEEEEEEEEEEE	TRBV5-1*00(515)	TRBD1*00(25),TRBD2*00(25)	TRBJ2-3*00(220)		554|563|590|0|9||45.0	3|8|36|14|19||25.0;16|21|48|10|15||25.0	25|41|69|23|39||80.0												TGCGCCAGCGGGGACCCTGGAAAAGATACGCAGTATTTT	36								CASGDPGKDTQYF		:::::::::0:-7:9:14:9:-16:19:23:-5:39:::	TLML_7_	RNA
5232	CLONES_TRBTLML_7__4W_TCR-JV_cDNA_37_TCTTCACA_merged_170000.txt	8972	2	5.54109e-05	TGCGCCAGCAGTCAATCCTTCCACAATGAGCAGTTCTTC	EEEEEEEEEEEEEEEEEEEEEEEEEEEEEEEEEEEEEEE	TRBV23-1*00(125)		TRBJ2-1*00(225)		580|597|617|0|17||85.0		25|42|70|22|39||85.0												TGCGCCAGCAGTCAATCCTTCCACAATGAGCAGTTCTTC	36								CASSQSFHNEQFF		:::::::::0:0:17:::::22:-5:39:::	TLML_7_	RNA
5233	CLONES_TRBTLML_7__4W_TCR-JV_cDNA_37_TCTTCACA_merged_170000.txt	8973	2	5.54109e-05	TGCGCCAGCAGTGTAGCGGGTTACCACACCATATATTTT	EEEEEEEEEEEEEEEEEEEEEEEEEEEEEEEEEEEEEEE	TRBV10-2*00(295)	TRBD2*00(35)	TRBJ1-3*00(210)		533|546|570|0|13||65.0	21|28|48|13|20||35.0	28|42|70|25|39||70.0												TGCGCCAGCAGTGTAGCGGGTTACCACACCATATATTTT	36								CASSVAGYHTIYF		:::::::::0:-4:13:13:-5:-4:20:25:-8:39:::	TLML_7_	RNA
5234	CLONES_TRBTLML_7__4W_TCR-JV_cDNA_37_TCTTCACA_merged_170000.txt	8974	2	5.54109e-05	TGCGCCAGCAGCTTCGACGTAGAAAACGAGCAGTACTTC	EEEEEEEEEEEEEEEEEEEEEEEEEEEEEEEEEEEEEEE	TRBV5-1*00(142)		TRBJ2-7*00(210)		554|568|590|0|14||70.0		25|39|67|25|39||70.0												TGCGCCAGCAGCTTCGACGTAGAAAACGAGCAGTACTTC	36								CASSFDVENEQYF		:::::::::0:-2:14:::::25:-5:39:::	TLML_7_	RNA
5235	CLONES_TRBTLML_7__4W_TCR-JV_cDNA_37_TCTTCACA_merged_170000.txt	8975	2	5.54109e-05	TGCGCCAGCAGCTTGGGGGGCGGCGGGATCCAGTTCTTC	EEEEEEEEEEEEEEEEEEEEEEEEEEEEEEEEEEEEEEE	TRBV5-1*00(279)	TRBD1*00(30),TRBD2*00(30)	TRBJ2-1*00(185)		554|570|590|0|16||80.0	19|25|36|16|22||30.0;23|29|48|22|28||30.0	33|42|70|30|39||45.0												TGCGCCAGCAGCTTGGGGGGCGGCGGGATCCAGTTCTTC	36								CASSLGGGGIQFF		:::::::::0:0:16:16:-7:1:22:30:-13:39:::	TLML_7_	RNA
5236	CLONES_TRBTLML_7__4W_TCR-JV_cDNA_37_TCTTCACA_merged_170000.txt	8976	2	5.54109e-05	TGCGCCAGCAGCTTGGGACAGGGAAGCATTCAGTACTTC	EEEEEEEEEEEEEEEEEEEEEEEEEEEEEEEEEEEEEEE	TRBV5-1*00(390)	TRBD1*00(35)	TRBJ2-4*00(205)		554|570|590|0|16||80.0	14|21|36|16|23||35.0	29|42|70|26|39||65.0												TGCGCCAGCAGCTTGGGACAGGGAAGCATTCAGTACTTC	36								CASSLGQGSIQYF		:::::::::0:0:16:16:-2:-3:23:26:-9:39:::	TLML_7_	RNA
5237	CLONES_TRBTLML_7__4W_TCR-JV_cDNA_37_TCTTCACA_merged_170000.txt	8977	2	5.54109e-05	TGCGCCAGCAGCTTGGACGTTGGAAACACCATATATTTT	EEEEEEEEEEEEEEEEEEEEEEEEEEEEEEEEEEEEEEE	TRBV5-1*00(175)		TRBJ1-3*00(235)		554|570|590|0|16||80.0		23|42|70|20|39||95.0												TGCGCCAGCAGCTTGGACGTTGGAAACACCATATATTTT	36								CASSLDVGNTIYF		:::::::::0:0:16:::::20:-3:39:::	TLML_7_	RNA
5238	CLONES_TRBTLML_7__4W_TCR-JV_cDNA_37_TCTTCACA_merged_170000.txt	8978	2	5.54109e-05	TGCGCCAGCAGCTTGGACGGGCGGGCAGGCTACACCTTC	EEEEEEEEEEEEEEEEEEEEEEEEEEEEEEEEEEEEEEE	TRBV5-1*00(790)	TRBD2*00(29),TRBD1*00(25)	TRBJ1-2*00(100)		554|570|590|0|16||80.0	24|33|48|17|26|SA28C|29.0;20|25|36|18|23||25.0	28|40|68|27|39||60.0												TGCGCCAGCAGCTTGGACGGGCGGGCAGGCTACACCTTC	36								CASSLDGRAGYTF		:::::::::0:0:16:17:-8:1:26:27:-8:39:::	TLML_7_	RNA
5239	CLONES_TRBTLML_7__4W_TCR-JV_cDNA_37_TCTTCACA_merged_170000.txt	8979	2	5.54109e-05	TGCGCCAGCAGCTTGGACAGGGTTTATGGCTACACCTTC	EEEEEEEEEEEEEEEEEEEEEEEEEEEEEEEEEEEEEEE	TRBV5-1*00(145)	TRBD1*00(30)	TRBJ1-2*00(215)		554|570|590|0|16||80.0	15|21|36|16|22||30.0	25|40|68|24|39||75.0												TGCGCCAGCAGCTTGGACAGGGTTTATGGCTACACCTTC	36								CASSLDRVYGYTF		:::::::::0:0:16:16:-3:-3:22:24:-5:39:::	TLML_7_	RNA
5240	CLONES_TRBTLML_7__4W_TCR-JV_cDNA_37_TCTTCACA_merged_170000.txt	8980	2	5.54109e-05	TGCGCCAGCAGCTCACCCTTGGAAGAGACCCAGTACTTC	EEEEEEEEEEEEEEAEEEEEEEEEEEEEEEEEEEEEEEE	TRBV5-1*00(150)		TRBJ2-5*00(225)		554|567|590|0|13||65.0		23|40|68|22|39||85.0												TGCGCCAGCAGCTCACCCTTGGAAGAGACCCAGTACTTC	32								CASSSPLEETQYF		:::::::::0:-3:13:::::22:-3:39:::	TLML_7_	RNA
5241	CLONES_TRBTLML_7__4W_TCR-JV_cDNA_37_TCTTCACA_merged_170000.txt	8981	2	5.54109e-05	TGCGCCAGCAGCTACAGGGTTACCTATGGCTACACCTTC	EEEEEEEEEEEEEEEEEEEEEEEEEEEEEEEEEEEEEEE	TRBV5-1*00(425)	TRBD1*00(30)	TRBJ1-2*00(220)		554|567|590|0|13||65.0	15|21|36|13|19||30.0	24|40|68|23|39||80.0												TGCGCCAGCAGCTACAGGGTTACCTATGGCTACACCTTC	36								CASSYRVTYGYTF		:::::::::0:-3:13:13:-3:-3:19:23:-4:39:::	TLML_7_	RNA
5242	CLONES_TRBTLML_7__4W_TCR-JV_cDNA_37_TCTTCACA_merged_170000.txt	8982	2	5.54109e-05	TGCGCCAGCAGCCTCGTAGGGCTGACTGAAGCTTTCTTT	EEEEEEEEEEEEEEEEEEEEEEEEEEEEEEEEEEEEEEE	TRBV5-1*00(600)	TRBD2*00(25)	TRBJ1-1*00(215)		554|566|590|0|12||60.0	28|33|48|17|22||25.0	25|40|68|24|39||75.0												TGCGCCAGCAGCCTCGTAGGGCTGACTGAAGCTTTCTTT	36								CASSLVGLTEAFF		:::::::::0:-4:12:17:-12:1:22:24:-5:39:::	TLML_7_	RNA
5243	CLONES_TRBTLML_7__4W_TCR-JV_cDNA_37_TCTTCACA_merged_170000.txt	8983	2	5.54109e-05	TGCGCCAGCAGCCCCTACCGCAATCAGCCCCAGCATTTT	EEEEEEEEEEEEEEEEEEEEEEEEEEEEEEEEEEEEEEE	TRBV4-1*00(135)		TRBJ1-5*00(240)		537|550|574|0|13||65.0		22|42|70|19|39||100.0												TGCGCCAGCAGCCCCTACCGCAATCAGCCCCAGCATTTT	36								CASSPYRNQPQHF		:::::::::0:-4:13:::::19:-2:39:::	TLML_7_	RNA
5245	CLONES_TRBTLML_7__4W_TCR-JV_cDNA_37_TCTTCACA_merged_170000.txt	8985	2	5.54109e-05	TGCGCCAGCAGCCGGCTGTCCACCGGGGAGCTGTTTTTT	EEEEEEEEEEEEEEEEEEEEEEEEEEEEEEEEEEEEEEE	TRBV4-1*00(387)	TRBD1*00(25)	TRBJ2-2*00(119)		537|550|574|0|13||65.0	5|10|36|15|20||25.0	24|43|71|20|39||95.0												TGCGCCAGCAGCCGGCTGTCCACCGGGGAGCTGTTTTTT	36								CASSRLSTGELFF		:::::::::0:-4:13:15:7:-14:20:20:-4:39:::	TLML_7_	RNA
5246	CLONES_TRBTLML_7__4W_TCR-JV_cDNA_37_TCTTCACA_merged_170000.txt	8986	2	5.54109e-05	TGCGCCAGCAGCCAGGGAGGCTCCTACGAGCAGTACTTC	EEEEEEEEEEEEEEEEEEEEEEEEEEEEEEEEEEEEEEE	TRBV4-3*00(455),TRBV4-2*00(439)	TRBD2*00(25)	TRBJ2-7*00(240)		537|551|574|0|14||70.0;537|551|574|0|14|ST539C|54.0	25|30|48|14|19||25.0	19|39|67|19|39||100.0												TGCGCCAGCAGCCAGGGAGGCTCCTACGAGCAGTACTTC	36								CASSQGGSYEQYF		:::::::::0:-3:14:14:-9:-2:19:19:1:39:::	TLML_7_	RNA
5247	CLONES_TRBTLML_7__4W_TCR-JV_cDNA_37_TCTTCACA_merged_170000.txt	8987	2	5.54109e-05	TGCGCCAGCAGCCAATTAAGCGGCACTGAAGCTTTCTTT	EEEEEEEEEEEEEEEEEEEEEEEEEEEEEEEEEEEEEEE	TRBV4-1*00(406)	TRBD2*00(25)	TRBJ1-1*00(212)		537|552|574|0|15||75.0	22|27|48|18|23||25.0	24|40|68|23|39||80.0												TGCGCCAGCAGCCAATTAAGCGGCACTGAAGCTTTCTTT	36								CASSQLSGTEAFF		:::::::::0:-2:15:18:-6:-5:23:23:-4:39:::	TLML_7_	RNA
5248	CLONES_TRBTLML_7__4W_TCR-JV_cDNA_37_TCTTCACA_merged_170000.txt	8988	2	5.54109e-05	TGCGCCAGCAGCCAATCTCGAGGATACGAGCAGTACTTC	EEEEEEEEEEEEEEEEEEEEEEEEEEEEEEEEEEEEEEE	TRBV4-3*00(637.5)		TRBJ2-7*00(197.5)		537|552|574|0|15||75.0		24|39|67|24|39||75.0												TGCGCCAGCAGCCAATCTCGAGGATACGAGCAGTACTTC	36								CASSQSRGYEQYF		:::::::::0:-2:15:::::24:-4:39:::	TLML_7_	RNA
5249	CLONES_TRBTLML_7__4W_TCR-JV_cDNA_37_TCTTCACA_merged_170000.txt	8989	2	5.54109e-05	TGCGCCAGCAGCCAATGGAGGGGGGAGACCCAGTACTTC	EEEEEEEEEEEEEEEEEEEEEEEEEEEEEEEEEEEEEEE	TRBV4-1*00(265),TRBV4-3*00(233)	TRBD1*00(30),TRBD2*00(30)	TRBJ2-5*00(215)		537|552|574|0|15||75.0;537|552|574|0|15||75.0	17|23|36|18|24||30.0;26|32|48|16|22||30.0	25|40|68|24|39||75.0												TGCGCCAGCAGCCAATGGAGGGGGGAGACCCAGTACTTC	36								CASSQWRGETQYF		:::::::::0:-2:15:18:-5:-1:24:24:-5:39:::	TLML_7_	RNA
5250	CLONES_TRBTLML_7__4W_TCR-JV_cDNA_37_TCTTCACA_merged_170000.txt	8990	2	5.54109e-05	TGCGCCAGCAGCCAAGCCCTGAGGGACGAGCAGTACTTC	EEEEEEEEEEEEEEEEEEEEEEEEEEEEEEEEEEEEEEE	TRBV4-3*00(375),TRBV4-2*00(359)	TRBD1*00(25),TRBD2*00(25)	TRBJ2-7*00(210)		537|553|574|0|16||80.0;537|553|574|0|16|ST539C|64.0	3|8|36|16|21||25.0;27|32|48|20|25||25.0	25|39|67|25|39||70.0												TGCGCCAGCAGCCAAGCCCTGAGGGACGAGCAGTACTTC	36								CASSQALRDEQYF		:::::::::0:-1:16:16:9:-16:21:25:-5:39:::	TLML_7_	RNA
5251	CLONES_TRBTLML_7__4W_TCR-JV_cDNA_37_TCTTCACA_merged_170000.txt	8991	2	5.54109e-05	TGCGCCAGCAGCCAAGGGACGGGGAGGGGCCAGTACTTC	EEEEEEAEEEEEEEEEEEEEAAEEEEAEEEEEEAEEEEE	TRBV4-3*00(662),TRBV4-2*00(582)	TRBD2*00(35)	TRBJ2-5*00(190)		537|553|574|0|16||80.0;537|553|574|0|16|ST539C|64.0	25|32|48|21|28||35.0	30|40|68|29|39||50.0												TGCGCCAGCAGCCAAGGGACGGGGAGGGGCCAGTACTTC	32								CASSQGTGRGQYF		:::::::::0:-1:16:21:-9:0:28:29:-10:39:::	TLML_7_	RNA
5252	CLONES_TRBTLML_7__4W_TCR-JV_cDNA_37_TCTTCACA_merged_170000.txt	8992	2	5.54109e-05	TGCGCCAGCAGCCAAGGGACGGATCAGCCCCAGCATTTT	EEEEEEEEEEEEEEEEEEEEEEEEEEEEEEEEEEEEEEE	TRBV4-3*00(710)		TRBJ1-5*00(115)		537|553|574|0|16||80.0		25|42|70|22|39||85.0												TGCGCCAGCAGCCAAGGGACGGATCAGCCCCAGCATTTT	36								CASSQGTDQPQHF		:::::::::0:-1:16:::::22:-5:39:::	TLML_7_	RNA
5253	CLONES_TRBTLML_7__4W_TCR-JV_cDNA_37_TCTTCACA_merged_170000.txt	8993	2	5.54109e-05	TGCGCCAGCAGCCAAGATCTGGTCTACGAGCAGTACTTC	AEEEEEEEEEEEEEEEEEEEEEEEEEEEEEEEEEEEEEE	TRBV4-3*00(660),TRBV4-2*00(596)		TRBJ2-7*00(220)		537|557|574|0|20||100.0;537|557|574|0|20|ST539C|84.0		23|39|67|23|39||80.0												TGCGCCAGCAGCCAAGATCTGGTCTACGAGCAGTACTTC	32								CASSQDLVYEQYF		:::::::::0:3:20:::::23:-3:39:::	TLML_7_	RNA
5254	CLONES_TRBTLML_7__4W_TCR-JV_cDNA_37_TCTTCACA_merged_170000.txt	8994	2	5.54109e-05	TGCGCCAGCAGCCAAGATAGGTTGAATGGCTACACCTTC	EEEEEEEEEEEEEEEEEEEEEEEEEEEEEEEEEEEEEEE	TRBV4-3*00(645),TRBV4-2*00(581)		TRBJ1-2*00(110)		537|555|574|0|18||90.0;537|555|574|0|18|ST539C|74.0		26|40|68|25|39||70.0												TGCGCCAGCAGCCAAGATAGGTTGAATGGCTACACCTTC	36								CASSQDRLNGYTF		:::::::::0:1:18:::::25:-6:39:::	TLML_7_	RNA
5255	CLONES_TRBTLML_7__4W_TCR-JV_cDNA_37_TCTTCACA_merged_170000.txt	8995	2	5.54109e-05	TGCGCCAGCAGCCAAGATAGATGGGAAAAACTGTTTTTT	EEEEEEEEEEEEEEEEEEEEEEEEEEEEEEEEEEEEEEE	TRBV4-3*00(937.5)		TRBJ1-4*00(215)		537|555|574|0|18||90.0		28|43|71|24|39||75.0												TGCGCCAGCAGCCAAGATAGATGGGAAAAACTGTTTTTT	36								CASSQDRWEKLFF		:::::::::0:1:18:::::24:-8:39:::	TLML_7_	RNA
5256	CLONES_TRBTLML_7__4W_TCR-JV_cDNA_37_TCTTCACA_merged_170000.txt	8996	2	5.54109e-05	TGCGCCAGCAGCCAAGAGGGCGGGGACGAGCAGTACTTC	EEEEEEEEEEEEEEEEEEEEEEEEEEEEEEEEEEEEEEE	TRBV4-1*00(660)	TRBD1*00(25),TRBD2*00(25)	TRBJ2-7*00(202)		537|554|574|0|17||85.0	20|25|36|17|22||25.0;23|28|48|19|24||25.0	25|39|67|25|39||70.0												TGCGCCAGCAGCCAAGAGGGCGGGGACGAGCAGTACTTC	36								CASSQEGGDEQYF		:::::::::0:0:17:17:-8:1:22:25:-5:39:::	TLML_7_	RNA
5257	CLONES_TRBTLML_7__4W_TCR-JV_cDNA_37_TCTTCACA_merged_170000.txt	8997	2	5.54109e-05	TGCGCCAGCAGCGTGGACAGCGGCTACGAGCAGTACTTC	EEEEEEEEEEEEE7EEEEEEEEEEEEEEEEEEEEEEEEE	TRBV5-1*00(689)	TRBD2*00(25)	TRBJ2-7*00(220)		554|570|590|0|16|ST566G|64.0	22|27|48|18|23||25.0	23|39|67|23|39||80.0												TGCGCCAGCAGCGTGGACAGCGGCTACGAGCAGTACTTC	22								CASSVDSGYEQYF		:::::::::0:0:16:18:-6:-5:23:23:-3:39:::	TLML_7_	RNA
5258	CLONES_TRBTLML_7__4W_TCR-JV_cDNA_37_TCTTCACA_merged_170000.txt	8998	2	5.54109e-05	TGCGCCAGCAGCACGACAGGCACAGATACGCAGTATTTT	EEEEEEEEEEEEEEEEEEEEEEEEEEEEEEEEEEEEEEE	TRBV5-1*00(687.5)	TRBD1*00(25)	TRBJ2-3*00(240)		554|566|590|0|12||60.0	14|19|36|14|19||25.0	21|41|69|19|39||100.0												TGCGCCAGCAGCACGACAGGCACAGATACGCAGTATTTT	36								CASSTTGTDTQYF		:::::::::0:-4:12:14:-2:-5:19:19:-1:39:::	TLML_7_	RNA
5259	CLONES_TRBTLML_7__4W_TCR-JV_cDNA_37_TCTTCACA_merged_170000.txt	8999	2	5.54109e-05	TGCGCCAGCAGGCAGAGGGGAACTGAAAAACTGTTTTTT	EEEEEEEEEEEEEEEEEEEEEEEEEEEEEEEEEEEEEEE	TRBV5-1*00(355)	TRBD1*00(25),TRBD2*00(25)	TRBJ1-4*00(220)		554|565|590|0|11||55.0	17|22|36|15|20||25.0;27|32|48|14|19||25.0	27|43|71|23|39||80.0												TGCGCCAGCAGGCAGAGGGGAACTGAAAAACTGTTTTTT	36								CASRQRGTEKLFF		:::::::::0:-5:11:15:-5:-2:20:23:-7:39:::	TLML_7_	RNA
5260	CLONES_TRBTLML_7__4W_TCR-JV_cDNA_37_TCTTCACA_merged_170000.txt	9000	2	5.54109e-05	TGCGCCAGCAGGGCAACTCCTAACTATGGCTACACCTTC	EEEEEEEEEEEEEEEEEEEEEEEEEEEEEEEEEEEEEEE	TRBV5-1*00(624.5)		TRBJ1-2*00(240)		554|565|590|0|11||55.0		20|40|68|19|39||100.0												TGCGCCAGCAGGGCAACTCCTAACTATGGCTACACCTTC	36								CASRATPNYGYTF		:::::::::0:-5:11:::::19:0:39:::	TLML_7_	RNA
5261	CLONES_TRBTLML_7__4W_TCR-JV_cDNA_37_TCTTCACA_merged_170000.txt	9017	2	5.54109e-05	TGCAGTCAAGGACTAGCGGGGTACAATGAGCAGTTCTTC	EEEEEEEEEEEEEEEEEEEEEEEEEEEEEEEEEEEEEEE	TRBV20-1*00(133)	TRBD2*00(55)	TRBJ2-1*00(230)		759|765|793|0|6||30.0	17|28|48|9|20||55.0	24|42|70|21|39||90.0												TGCAGTCAAGGACTAGCGGGGTACAATGAGCAGTTCTTC	36								CSQGLAGYNEQFF		:::::::::0:-8:6:9:-1:-4:20:21:-4:39:::	TLML_7_	RNA
5262	CLONES_TRBTLML_7__4W_TCR-JV_cDNA_37_TCTTCACA_merged_170000.txt	9018	2	5.54109e-05	TGCAGTGTTTCCCTAAAGGCTAGCTATGGCTACACCTTC	EEEEEEEEEEEAEEEEEEEEEEEEEEEEEEEEEEEEEEE	TRBV20-1*00(475)		TRBJ1-2*00(229)		759|766|793|0|7||35.0		19|40|68|18|39|SA23G|89.0												TGCAGTGTTTCCCTAAAGGCTAGCTATGGCTACACCTTC	32								CSVSLKASYGYTF		:::::::::0:-7:7:::::18:1:39:::	TLML_7_	RNA
5263	CLONES_TRBTLML_7__4W_TCR-JV_cDNA_37_TCTTCACA_merged_170000.txt	9019	2	5.54109e-05	TGCAGTGTGACGCGGAGGGGCAATCAGCCCCAGCATTTT	EEEEEEEEEEEEEEEEEEEEEEEEEEEEEEEEEEEEEEE	TRBV20-1*00(580)	TRBD2*00(30)	TRBJ1-5*00(240)		759|766|793|0|7||35.0	26|32|48|13|19||30.0	22|42|70|19|39||100.0												TGCAGTGTGACGCGGAGGGGCAATCAGCCCCAGCATTTT	36								CSVTRRGNQPQHF		:::::::::0:-7:7:13:-10:0:19:19:-2:39:::	TLML_7_	RNA
5264	CLONES_TRBTLML_7__4W_TCR-JV_cDNA_37_TCTTCACA_merged_170000.txt	9020	2	5.54109e-05	TGCAGTGCTCTCACTGGACTAGCTGGTGAGCAGTTCTTC	EEEEEEEEEEEEEEEEEEEEEEEEEEEEEEEEEEEEEEE	TRBV20-1*00(470)	TRBD2*00(40)	TRBJ2-1*00(205)		759|768|793|0|9||45.0	17|25|48|15|23||40.0	29|42|70|26|39||65.0												TGCAGTGCTCTCACTGGACTAGCTGGTGAGCAGTTCTTC	36								CSALTGLAGEQFF		:::::::::0:-5:9:15:-1:-7:23:26:-9:39:::	TLML_7_	RNA
5265	CLONES_TRBTLML_7__4W_TCR-JV_cDNA_37_TCTTCACA_merged_170000.txt	9021	2	5.54109e-05	TGCAGTGCTCCCTCGGGGGATTCGGATACGCAGTATTTT	EEEEEEEEEEEEEEEEEEEEEEEEEEEAEEEEEEEEEEE	TRBV20-1*00(400)	TRBD1*00(25),TRBD2*00(25)	TRBJ2-3*00(215)		759|768|793|0|9||45.0	18|23|36|14|19||25.0;0|5|48|9|14||25.0	26|41|69|24|39||75.0												TGCAGTGCTCCCTCGGGGGATTCGGATACGCAGTATTTT	32								CSAPSGDSDTQYF		:::::::::0:-5:9:14:-6:-1:19:24:-6:39:::	TLML_7_	RNA
5266	CLONES_TRBTLML_7__4W_TCR-JV_cDNA_37_TCTTCACA_merged_170000.txt	9022	2	5.54109e-05	TGCAGTGCTCCGCGGGACAGCAAAAACATTCAGTACTTC	EEEEEEEEEEEEEEEEEEEEEEEEEEEEEAAAAA?????	TRBV20-1*00(735)	TRBD1*00(40)	TRBJ2-4*00(70)		759|768|793|0|9||45.0	11|19|36|12|20||40.0	23|42|70|20|39||95.0												TGCAGTGCTCCGCGGGACAGCAAAAACATTCAGTACTTC	30								CSAPRDSKNIQYF		:::::::::0:-5:9:12:1:-5:20:20:-3:39:::	TLML_7_	RNA
5267	CLONES_TRBTLML_7__4W_TCR-JV_cDNA_37_TCTTCACA_merged_170000.txt	9023	2	5.54109e-05	TGCAGTGCTCGCCGGGACAGGGGGCCCGAGCAGTACTTC	EEEEEEEEEEEEEEEEEEEEEEEEEEEEEEEEEEEEEEE	TRBV20-1*00(415)	TRBD1*00(70)	TRBJ2-7*00(205)		759|768|793|0|9||45.0	10|24|36|11|25||70.0	26|39|67|26|39||65.0												TGCAGTGCTCGCCGGGACAGGGGGCCCGAGCAGTACTTC	36								CSARRDRGPEQYF		:::::::::0:-5:9:11:2:0:25:26:-6:39:::	TLML_7_	RNA
5268	CLONES_TRBTLML_7__4W_TCR-JV_cDNA_37_TCTTCACA_merged_170000.txt	9024	2	5.54109e-05	TGCAGTGCTCAAGGGGGGGGCAATCAGCCCCAGCATTTT	EEEEEEEEEEEEEEEEEEEEEEEEEEEEEEEEEEEEEEE	TRBV20-1*00(430)	TRBD1*00(30)	TRBJ1-5*00(240)		759|768|793|0|9||45.0	17|23|36|11|17||30.0	22|42|70|19|39||100.0												TGCAGTGCTCAAGGGGGGGGCAATCAGCCCCAGCATTTT	36								CSAQGGGNQPQHF		:::::::::0:-5:9:11:-5:-1:17:19:-2:39:::	TLML_7_	RNA
5269	CLONES_TRBTLML_7__4W_TCR-JV_cDNA_37_TCTTCACA_merged_170000.txt	9025	2	5.54109e-05	TGCAGTGCTGGCCGGGACAGGGAGCGTGGCTACACCTTC	EEEEEEEEEEEEEEEEEEEEEEEEEEEEEEEEEEEEEAE	TRBV20-1*00(740)	TRBD1*00(59)	TRBJ1-2*00(205)		759|768|793|0|9||45.0	10|25|36|11|26|SG21A|59.0	27|40|68|26|39||65.0												TGCAGTGCTGGCCGGGACAGGGAGCGTGGCTACACCTTC	32								CSAGRDRERGYTF		:::::::::0:-5:9:11:2:1:26:26:-7:39:::	TLML_7_	RNA
5270	CLONES_TRBTLML_7__4W_TCR-JV_cDNA_37_TCTTCACA_merged_170000.txt	9026	2	5.54109e-05	TGCAGTGCTACCACAGGGGGCGTCACTGAAGCTTTCTTT	EEEEEEEEEEEEEEEEEEEEEEEEEEEEEEEEEEEEEEE	TRBV20-1*00(335)	TRBD1*00(50)	TRBJ1-1*00(220)		759|769|793|0|10||50.0	15|25|36|12|22||50.0	24|40|68|23|39||80.0												TGCAGTGCTACCACAGGGGGCGTCACTGAAGCTTTCTTT	36								CSATTGGVTEAFF		:::::::::0:-4:10:12:-3:1:22:23:-4:39:::	TLML_7_	RNA
5271	CLONES_TRBTLML_7__4W_TCR-JV_cDNA_37_TCTTCACA_merged_170000.txt	9027	2	5.54109e-05	TGCAGTGCTAGTGCCAGGGGAGGAACTGAAGCTTTCTTT	EEEEEEEEEEEEEAEEEEEEEEEEEEEEEEEEEEEEEEE	TRBV20-1*00(435)	TRBD1*00(30),TRBD2*00(30)	TRBJ1-1*00(215)		759|770|793|0|11||55.0	16|22|36|14|20||30.0;25|31|48|17|23||30.0	25|40|68|24|39||75.0												TGCAGTGCTAGTGCCAGGGGAGGAACTGAAGCTTTCTTT	32								CSASARGGTEAFF		:::::::::0:-3:11:14:-4:-2:20:24:-5:39:::	TLML_7_	RNA
5272	CLONES_TRBTLML_7__4W_TCR-JV_cDNA_37_TCTTCACA_merged_170000.txt	9028	2	5.54109e-05	TGCAGTGCTAGGTGGGGGAACACCGGGGAGCTGTTTTTT	EEEEEEEEEEEEEEEEEEEEEEEEEEEEEEEEEEEEEEE	TRBV20-1*00(522.5)		TRBJ2-2*00(250)		759|770|793|0|11||55.0		21|43|71|17|39||110.0												TGCAGTGCTAGGTGGGGGAACACCGGGGAGCTGTTTTTT	36								CSARWGNTGELFF		:::::::::0:-3:11:::::17:-1:39:::	TLML_7_	RNA
5273	CLONES_TRBTLML_7__4W_TCR-JV_cDNA_37_TCTTCACA_merged_170000.txt	9029	2	5.54109e-05	TGCAGTGCTAGGGACTATCAGTCCTACGAGCAGTACTTC	EEEEEEEEEEEEEEEEEEEEEEEEEEEEEEEEEEEEEEE	TRBV20-1*00(337.5)	TRBD2*00(30)	TRBJ2-7*00(230)		759|770|793|0|11||55.0	17|23|48|11|17||30.0	21|39|67|21|39||90.0												TGCAGTGCTAGGGACTATCAGTCCTACGAGCAGTACTTC	36								CSARDYQSYEQYF		:::::::::0:-3:11:11:-1:-9:17:21:-1:39:::	TLML_7_	RNA
5274	CLONES_TRBTLML_7__4W_TCR-JV_cDNA_37_TCTTCACA_merged_170000.txt	9030	2	5.54109e-05	TGCAGTGCTAGGGACCGGGTGGGAAACACCATATATTTT	EEEEEEEEEEEEEEEEEEEEEEEEAEEEEEEEEEEEEEE	TRBV20-1*00(617.5)	TRBD1*00(25),TRBD2*00(25)	TRBJ1-3*00(195)		759|770|793|0|11||55.0	10|15|36|14|19||25.0;14|19|48|14|19||25.0	24|42|70|21|39||90.0												TGCAGTGCTAGGGACCGGGTGGGAAACACCATATATTTT	32								CSARDRVGNTIYF		:::::::::0:-3:11:14:2:-9:19:21:-4:39:::	TLML_7_	RNA
5275	CLONES_TRBTLML_7__4W_TCR-JV_cDNA_37_TCTTCACA_merged_170000.txt	9031	2	5.54109e-05	TGCAGTGCTAGGGAGAATTCTTACACTGAAGCTTTCTTT	EEEEEEEEEEEEEEEEEEEEEEEEEEEEEEEEEEEEEEE	TRBV20-1*00(805)		TRBJ1-1*00(185)		759|770|793|0|11||55.0		23|40|68|22|39||85.0												TGCAGTGCTAGGGAGAATTCTTACACTGAAGCTTTCTTT	36								CSARENSYTEAFF		:::::::::0:-3:11:::::22:-3:39:::	TLML_7_	RNA
5276	CLONES_TRBTLML_7__4W_TCR-JV_cDNA_37_TCTTCACA_merged_170000.txt	9032	2	5.54109e-05	TGCAGTGCTAGAGTTGGTCGGGCCGGGGAGCTGTTTTTT	EEEEEEEEEEAEEAEEE6EEEEEEEEAAEEEEEEEAAAA	TRBV20-1*00(1144)		TRBJ2-2*00(90)		759|772|793|0|13||65.0		26|43|71|22|39||85.0												TGCAGTGCTAGAGTTGGTCGGGCCGGGGAGCTGTTTTTT	21								CSARVGRAGELFF		:::::::::0:-1:13:::::22:-6:39:::	TLML_7_	RNA
5277	CLONES_TRBTLML_7__4W_TCR-JV_cDNA_37_TCTTCACA_merged_170000.txt	9033	2	5.54109e-05	TGCAGTGCTAGAGTTAGTATGAACACTGAAGCTTTCTTT	EEEEEEEEEEEEEEEEEEEEEEEEEEEEEEEEAEEEEEE	TRBV20-1*00(221)		TRBJ1-1*00(181)		759|772|793|0|13||65.0		19|40|68|18|39||105.0												TGCAGTGCTAGAGTTAGTATGAACACTGAAGCTTTCTTT	32								CSARVSMNTEAFF		:::::::::0:-1:13:::::18:1:39:::	TLML_7_	RNA
5278	CLONES_TRBTLML_7__4W_TCR-JV_cDNA_37_TCTTCACA_merged_170000.txt	9034	2	5.54109e-05	TGCAGTGCTAGAGGTCAGGGAGTGAACATTCAGTACTTC	EEEEEEEEEEEEEEAEEEEEEEEEEEEEEEEEEEEEEEE	TRBV20-1*00(875)	TRBD1*00(25),TRBD2*00(25)	TRBJ2-4*00(215)		759|772|793|0|13||65.0	16|21|36|15|20||25.0;25|30|48|17|22||25.0	27|42|70|24|39||75.0												TGCAGTGCTAGAGGTCAGGGAGTGAACATTCAGTACTTC	32								CSARGQGVNIQYF		:::::::::0:-1:13:15:-4:-3:20:24:-7:39:::	TLML_7_	RNA
5279	CLONES_TRBTLML_7__4W_TCR-JV_cDNA_37_TCTTCACA_merged_170000.txt	9035	2	5.54109e-05	TGCAGTGCTAGAGGCCGAGTGCCAGGCGAGCAGTACTTC	EEEEEEEEEEEEEEEEEEEEEEEEEEEEEEEEEEEEEEE	TRBV20-1*00(497)		TRBJ2-7*00(205)		759|772|793|0|13||65.0		26|39|67|26|39||65.0												TGCAGTGCTAGAGGCCGAGTGCCAGGCGAGCAGTACTTC	36								CSARGRVPGEQYF		:::::::::0:-1:13:::::26:-6:39:::	TLML_7_	RNA
5280	CLONES_TRBTLML_7__4W_TCR-JV_cDNA_37_TCTTCACA_merged_170000.txt	9036	2	5.54109e-05	TGCAGTGCTAGAGACAGGTACACCTACGAGCAGTACTCC	EEEEEEEEEEEEEEEEEEEEEEEEEEEEEEEEEEEAAAA	TRBV20-1*00(765)		TRBJ2-7*00(74)		759|773|793|0|14||70.0		22|39|67|22|39|ST37C|69.0												TGCAGTGCTAGAGACAGGTACACCTACGAGCAGTACTCC	32								CSARDRYTYEQYS		:::::::::0:0:14:::::22:-2:39:::	TLML_7_	RNA
5281	CLONES_TRBTLML_7__4W_TCR-JV_cDNA_37_TCTTCACA_merged_170000.txt	9037	2	5.54109e-05	TGCAGTGCTAGAACAGGGTATCCTTACGAGCAGTACTTC	EEEEEEEEEEEEEEEEEEEEEEEEEEEEEEEEEEEEEEE	TRBV20-1*00(335)	TRBD1*00(30)	TRBJ2-7*00(215)		759|771|793|0|12||60.0	15|21|36|12|18||30.0	24|39|67|24|39||75.0												TGCAGTGCTAGAACAGGGTATCCTTACGAGCAGTACTTC	36								CSARTGYPYEQYF		:::::::::0:-2:12:12:-3:-3:18:24:-4:39:::	TLML_7_	RNA
5282	CLONES_TRBTLML_7__4W_TCR-JV_cDNA_37_TCTTCACA_merged_170000.txt	9038	2	5.54109e-05	TGCAGTGCTAATATCTTCTCTGGAAACACCATATATTTT	EEEEEEEEEEEEEEEEEEEEEEEEEEEEEEEEEEEEEEE	TRBV20-1*00(380)		TRBJ1-3*00(250)		759|769|793|0|10||50.0		20|42|70|17|39||110.0												TGCAGTGCTAATATCTTCTCTGGAAACACCATATATTTT	36								CSANIFSGNTIYF		:::::::::0:-4:10:::::17:0:39:::	TLML_7_	RNA
5283	CLONES_TRBTLML_7__4W_TCR-JV_cDNA_37_TCTTCACA_merged_170000.txt	9039	2	5.54109e-05	TGCAGTGCTAAGCGGGAGGGCCTCTACGAGCAGTACTTC	EEEEEEEEEEEEEEEEEEEEEEEEEEEEEEEEEEEEEEE	TRBV20-1*00(200)	TRBD2*00(60)	TRBJ2-7*00(220)		759|769|793|0|10||50.0	22|34|48|10|22||60.0	23|39|67|23|39||80.0												TGCAGTGCTAAGCGGGAGGGCCTCTACGAGCAGTACTTC	36								CSAKREGLYEQYF		:::::::::0:-4:10:10:-6:2:22:23:-3:39:::	TLML_7_	RNA
5284	CLONES_TRBTLML_7__4W_TCR-JV_cDNA_37_TCTTCACA_merged_170000.txt	9040	2	5.54109e-05	TGCAGTGCTAAGGGACTGAGCACAGATACGCAGTATTTT	EEEEEEEEEEEEEEEEEEEEEEEEEEEEEEEEEEEEEEE	TRBV20-1*00(544.5)	TRBD2*00(30)	TRBJ2-3*00(192.5)		759|769|793|0|10||50.0	16|22|48|11|17||30.0	20|41|69|18|39||105.0												TGCAGTGCTAAGGGACTGAGCACAGATACGCAGTATTTT	36								CSAKGLSTDTQYF		:::::::::0:-4:10:11:0:-10:17:18:0:39:::	TLML_7_	RNA
5285	CLONES_TRBTLML_7__4W_TCR-JV_cDNA_37_TCTTCACA_merged_170000.txt	9041	2	5.54109e-05	TGCAGTGCTAAGAACAGGGAGTCCTATGGCTACACCTTC	EEEEEEEEEEEEEEEEEEEEEEEEEEEEEEEEEEEEEEE	TRBV20-1*00(345)	TRBD1*00(30)	TRBJ1-2*00(220)		759|769|793|0|10||50.0	15|21|36|13|19||30.0	24|40|68|23|39||80.0												TGCAGTGCTAAGAACAGGGAGTCCTATGGCTACACCTTC	36								CSAKNRESYGYTF		:::::::::0:-4:10:13:-3:-3:19:23:-4:39:::	TLML_7_	RNA
5286	CLONES_TRBTLML_7__4W_TCR-JV_cDNA_37_TCTTCACA_merged_170000.txt	9042	2	5.54109e-05	TGCAGTGCCTTAGGGACAGGGGTCTACGAGCAGTACTTC	EEEEEEEEEEEEEEEEEEEEEEEEEEEEEEEEEEEEEEE	TRBV20-1*00(445)	TRBD1*00(50)	TRBJ2-7*00(220)		759|767|793|0|8||40.0	12|22|36|12|22||50.0	23|39|67|23|39||80.0												TGCAGTGCCTTAGGGACAGGGGTCTACGAGCAGTACTTC	36								CSALGTGVYEQYF		:::::::::0:-6:8:12:0:-2:22:23:-3:39:::	TLML_7_	RNA
5287	CLONES_TRBTLML_7__4W_TCR-JV_cDNA_37_TCTTCACA_merged_170000.txt	9043	2	5.54109e-05	TGCAGTGCCCCCCGGCAGGGGCTCTATGGCTACACCTTC	EEEEEEEAAEEEEEEEEEAEEEEEEEEEEEEEEEEEEEE	TRBV20-1*00(350)	TRBD1*00(30)	TRBJ1-2*00(220)		759|767|793|0|8||40.0	16|22|36|15|21||30.0	24|40|68|23|39||80.0												TGCAGTGCCCCCCGGCAGGGGCTCTATGGCTACACCTTC	32								CSAPRQGLYGYTF		:::::::::0:-6:8:15:-4:-2:21:23:-4:39:::	TLML_7_	RNA
5288	CLONES_TRBTLML_7__4W_TCR-JV_cDNA_37_TCTTCACA_merged_170000.txt	9044	2	5.54109e-05	TGCAGTGCCCAGCGGGAGGGAGGAGATACGCAGTATTTT	EEEEEEEEEEEEEEEEEEEEEEEEEEEEEEEEEEEEEEE	TRBV20-1*00(460)	TRBD2*00(50)	TRBJ2-3*00(220)		759|767|793|0|8||40.0	22|32|48|10|20||50.0	25|41|69|23|39||80.0												TGCAGTGCCCAGCGGGAGGGAGGAGATACGCAGTATTTT	36								CSAQREGGDTQYF		:::::::::0:-6:8:10:-6:0:20:23:-5:39:::	TLML_7_	RNA
5289	CLONES_TRBTLML_7__4W_TCR-JV_cDNA_37_TCTTCACA_merged_170000.txt	9045	2	5.54109e-05	TGCAGTGCCGCCGGTGGCTCCAGCTATGGCTACACCTTC	EEEEEEEEEEEEEEEEEEEEEEEEEEEEEEEEEEEEEEE	TRBV20-1*00(645)		TRBJ1-2*00(152.5)		759|767|793|0|8||40.0		24|40|68|23|39||80.0												TGCAGTGCCGCCGGTGGCTCCAGCTATGGCTACACCTTC	36								CSAAGGSSYGYTF		:::::::::0:-6:8:::::23:-4:39:::	TLML_7_	RNA
5290	CLONES_TRBTLML_7__4W_TCR-JV_cDNA_37_TCTTCACA_merged_170000.txt	9046	2	5.54109e-05	TGCAGTGCCACAGAGACAGGGGGCACTGAAGCTTTCTTT	EEEEEEEEEEEEAEEEEEEEEEEEEEEAEEEEEEEEEEE	TRBV20-1*00(370)	TRBD1*00(45)	TRBJ1-1*00(220)		759|767|793|0|8||40.0	14|23|36|14|23||45.0	24|40|68|23|39||80.0												TGCAGTGCCACAGAGACAGGGGGCACTGAAGCTTTCTTT	32								CSATETGGTEAFF		:::::::::0:-6:8:14:-2:-1:23:23:-4:39:::	TLML_7_	RNA
5291	CLONES_TRBTLML_7__4W_TCR-JV_cDNA_37_TCTTCACA_merged_170000.txt	9047	2	5.54109e-05	TGCAGTGCACGGACAGGGACTAACTATGGCTACACCTTC	EEEEEEEEEEEEEEEEEEEEEEEEEEEEEEEEEEEEEEE	TRBV20-1*00(392.5)	TRBD1*00(40)	TRBJ1-2*00(240)		759|767|793|0|8||40.0	13|21|36|10|18||40.0	20|40|68|19|39||100.0												TGCAGTGCACGGACAGGGACTAACTATGGCTACACCTTC	36								CSARTGTNYGYTF		:::::::::0:-6:8:10:-1:-3:18:19:0:39:::	TLML_7_	RNA
5292	CLONES_TRBTLML_7__4W_TCR-JV_cDNA_37_TCTTCACA_merged_170000.txt	9048	2	5.54109e-05	TGCAGCTGGAGGAATGGAGGGCGAGAGACCCAGTACTTC	EEEEEEEEEEEEEEEEEEEEEEEEEEEEEEEEEEEEEEE	TRBV29-1*00(289)	TRBD2*00(35)	TRBJ2-5*00(220)		700|706|734|0|6||30.0	26|33|48|15|22||35.0	24|40|68|23|39||80.0												TGCAGCTGGAGGAATGGAGGGCGAGAGACCCAGTACTTC	36								CSWRNGGRETQYF		:::::::::0:-8:6:15:-10:1:22:23:-4:39:::	TLML_7_	RNA
5293	CLONES_TRBTLML_7__4W_TCR-JV_cDNA_37_TCTTCACA_merged_170000.txt	9049	2	5.54109e-05	TGCAGCGTTTTTAAGGGAGTGAACACTGAAGCTTTCTTT	EEEEEEEEEEEEEEEEEEEEEEEEEEEEEEEEEEEEEEE	TRBV29-1*00(550)	TRBD2*00(25)	TRBJ1-1*00(165)		700|709|734|0|9||45.0	25|30|48|14|19||25.0	20|40|68|19|39||100.0												TGCAGCGTTTTTAAGGGAGTGAACACTGAAGCTTTCTTT	36								CSVFKGVNTEAFF		:::::::::0:-5:9:14:-9:-2:19:19:0:39:::	TLML_7_	RNA
5294	CLONES_TRBTLML_7__4W_TCR-JV_cDNA_37_TCTTCACA_merged_170000.txt	9050	2	5.54109e-05	TGCAGCGTTTCCAGGGGGCTCGGGGCCGAGCAGTACTTC	EEEEEEEEEEEEEEEEEEEEEEEEEEEEEEEEEEEEEEE	TRBV29-1*00(380)	TRBD1*00(40)	TRBJ2-7*00(197)		700|709|734|0|9||45.0	16|24|36|11|19||40.0	26|39|67|26|39||65.0												TGCAGCGTTTCCAGGGGGCTCGGGGCCGAGCAGTACTTC	36								CSVSRGLGAEQYF		:::::::::0:-5:9:11:-4:0:19:26:-6:39:::	TLML_7_	RNA
5295	CLONES_TRBTLML_7__4W_TCR-JV_cDNA_37_TCTTCACA_merged_170000.txt	9051	2	5.54109e-05	TGCAGCGTTCGGACTAGCGGGAAACTTGAGCAGTACTTC	EEEEEEEAAEEEEEEEAE6AEEEEEEEEE<EEEEEEEAE	TRBV29-1*00(740)	TRBD2*00(60)	TRBJ2-7*00(200)		700|709|734|0|9||45.0	17|29|48|10|22||60.0	27|39|67|27|39||60.0												TGCAGCGTTCGGACTAGCGGGAAACTTGAGCAGTACTTC	21								CSVRTSGKLEQYF		:::::::::0:-5:9:10:-1:-3:22:27:-7:39:::	TLML_7_	RNA
5296	CLONES_TRBTLML_7__4W_TCR-JV_cDNA_37_TCTTCACA_merged_170000.txt	9052	2	5.54109e-05	TGCAGCGTTCGGACCCACCTGGATGGCGAGCAGTACTTC	EEEEEEEEEEEEEEEEEEEEEEEEEEEEEEEEEEEEEEE	TRBV29-1*00(269.5)		TRBJ2-7*00(197)		700|709|734|0|9||45.0		26|39|67|26|39||65.0												TGCAGCGTTCGGACCCACCTGGATGGCGAGCAGTACTTC	36								CSVRTHLDGEQYF		:::::::::0:-5:9:::::26:-6:39:::	TLML_7_	RNA
5297	CLONES_TRBTLML_7__4W_TCR-JV_cDNA_37_TCTTCACA_merged_170000.txt	9053	2	5.54109e-05	TGCAGCGTTCAAGGGGACCCCAATCACCCCCAGCATTTT	EEEEEEEEEEEEEEEEEEEEEEEEEAEEEEEEEEEEEEE	TRBV29-1*00(234)	TRBD1*00(25),TRBD2*00(25)	TRBJ1-5*00(219)		700|713|734|0|13|SG709C|49.0	12|17|36|13|18||25.0;16|21|48|13|18||25.0	23|42|70|20|39|SG29C|79.0												TGCAGCGTTCAAGGGGACCCCAATCACCCCCAGCATTTT	32								CSVQGDPNHPQHF		:::::::::0:-1:13:13:0:-7:18:20:-3:39:::	TLML_7_	RNA
5298	CLONES_TRBTLML_7__4W_TCR-JV_cDNA_37_TCTTCACA_merged_170000.txt	9054	2	5.54109e-05	TGCAGCGTTCAAGGGGACCCCAATCAGCCCCAGCATTTT	EEEEEEEEEEEEEEEEEEEEEEEEEEEEEEEEEEEEEEE	TRBV29-1*00(444)	TRBD1*00(25),TRBD2*00(25)	TRBJ1-5*00(235)		700|713|734|0|13|SG709C|49.0	12|17|36|13|18||25.0;16|21|48|13|18||25.0	23|42|70|20|39||95.0												TGCAGCGTTCAAGGGGACCCCAATCAGCCCCAGCATTTT	36								CSVQGDPNQPQHF		:::::::::0:-1:13:13:0:-7:18:20:-3:39:::	TLML_7_	RNA
5299	CLONES_TRBTLML_7__4W_TCR-JV_cDNA_37_TCTTCACA_merged_170000.txt	9055	2	5.54109e-05	TGCAGCGTTGTGGCACAGGTGAACACTGAAGCTTTCTTT	EEEEEEEEEEEEEEEEEEEEEEEEEEEEEEEEEEEEEEE	TRBV29-1*00(275)	TRBD1*00(25)	TRBJ1-1*00(240)		700|710|734|0|10||50.0	15|20|36|14|19||25.0	20|40|68|19|39||100.0												TGCAGCGTTGTGGCACAGGTGAACACTGAAGCTTTCTTT	36								CSVVAQVNTEAFF		:::::::::0:-4:10:14:-3:-4:19:19:0:39:::	TLML_7_	RNA
5300	CLONES_TRBTLML_7__4W_TCR-JV_cDNA_37_TCTTCACA_merged_170000.txt	9056	2	5.54109e-05	TGCAGCGTTGTACTGAGCGGGGATCAGCCCCAGCATTTT	EEEEEEEEEEEEEEEEEEEEEEEEEEEEEEEEEEEEEEE	TRBV29-1*00(592)	TRBD2*00(30)	TRBJ1-5*00(225)		700|710|734|0|10||50.0	22|28|48|15|21||30.0	25|42|70|22|39||85.0												TGCAGCGTTGTACTGAGCGGGGATCAGCCCCAGCATTTT	36								CSVVLSGDQPQHF		:::::::::0:-4:10:15:-6:-4:21:22:-5:39:::	TLML_7_	RNA
5301	CLONES_TRBTLML_7__4W_TCR-JV_cDNA_37_TCTTCACA_merged_170000.txt	9057	2	5.54109e-05	TGCAGCGTTGCGTTAAATAGCAATCAGCCCCAGCATTTT	EEEEEEEEEEEEEEEEEEEEEEEEEEEEEEEEEEEEEEE	TRBV29-1*00(412.5)		TRBJ1-5*00(255)		700|710|734|0|10||50.0		19|42|70|16|39||115.0												TGCAGCGTTGCGTTAAATAGCAATCAGCCCCAGCATTTT	36								CSVALNSNQPQHF		:::::::::0:-4:10:::::16:1:39:::	TLML_7_	RNA
5302	CLONES_TRBTLML_7__4W_TCR-JV_cDNA_37_TCTTCACA_merged_170000.txt	9058	2	5.54109e-05	TGCAGCGTTGCGACAGGGGGAAACACTGAAGCTTTCTTT	EEEEEEEEEEEEEEEEEEEEEEEEEEEEEEEEEEEEEEE	TRBV29-1*00(1120)	TRBD1*00(45)	TRBJ1-1*00(230)		700|710|734|0|10||50.0	14|23|36|11|20||45.0	22|40|68|21|39||90.0												TGCAGCGTTGCGACAGGGGGAAACACTGAAGCTTTCTTT	36								CSVATGGNTEAFF		:::::::::0:-4:10:11:-2:-1:20:21:-2:39:::	TLML_7_	RNA
5303	CLONES_TRBTLML_7__4W_TCR-JV_cDNA_37_TCTTCACA_merged_170000.txt	9059	2	5.54109e-05	TGCAGCGTTGGCCCGGACAGGGATTATGGCTACACCTTC	EEEEEEEEEEEEEEEEEEEEEEEEEEEEEEEEEEEEEEE	TRBV29-1*00(240)	TRBD1*00(40)	TRBJ1-2*00(215)		700|710|734|0|10||50.0	13|21|36|14|22||40.0	25|40|68|24|39||75.0												TGCAGCGTTGGCCCGGACAGGGATTATGGCTACACCTTC	36								CSVGPDRDYGYTF		:::::::::0:-4:10:14:-1:-3:22:24:-5:39:::	TLML_7_	RNA
5304	CLONES_TRBTLML_7__4W_TCR-JV_cDNA_37_TCTTCACA_merged_170000.txt	9060	2	5.54109e-05	TGCAGCGTTGGGGAAGCGGGGGCTACGACCCAGTACTTC	EEEEEEEEEEEEEEEEEEEEEEEEEEEEEEEEEEEEEEE	TRBV29-1*00(695)	TRBD1*00(30),TRBD2*00(30)	TRBJ2-5*00(205)		700|710|734|0|10||50.0	18|24|36|17|23||30.0;22|28|48|14|20||30.0	27|40|68|26|39||65.0												TGCAGCGTTGGGGAAGCGGGGGCTACGACCCAGTACTTC	36								CSVGEAGATTQYF		:::::::::0:-4:10:17:-6:0:23:26:-7:39:::	TLML_7_	RNA
5305	CLONES_TRBTLML_7__4W_TCR-JV_cDNA_37_TCTTCACA_merged_170000.txt	9061	2	5.54109e-05	TGCAGCGTTGGGACAGGAGAGTCCTACGAGCAGTACTTC	EEEEEEEEEEEEEEEEEEEEEEEEEEEEEEEEEEEEEEE	TRBV29-1*00(275)	TRBD1*00(35)	TRBJ2-7*00(230)		700|710|734|0|10||50.0	13|20|36|10|17||35.0	21|39|67|21|39||90.0												TGCAGCGTTGGGACAGGAGAGTCCTACGAGCAGTACTTC	36								CSVGTGESYEQYF		:::::::::0:-4:10:10:-1:-4:17:21:-1:39:::	TLML_7_	RNA
5306	CLONES_TRBTLML_7__4W_TCR-JV_cDNA_37_TCTTCACA_merged_170000.txt	9062	2	5.54109e-05	TGCAGCGTTGGAGGGAATAGCAATCAGCCCCAGCATTTT	EEEEEEEEEEEEEEEEEEEEEEEEEEEEEEEEEEEEEEE	TRBV29-1*00(265)	TRBD2*00(25)	TRBJ1-5*00(255)		700|710|734|0|10||50.0	27|32|48|10|15||25.0	19|42|70|16|39||115.0												TGCAGCGTTGGAGGGAATAGCAATCAGCCCCAGCATTTT	36								CSVGGNSNQPQHF		:::::::::0:-4:10:10:-11:0:15:16:1:39:::	TLML_7_	RNA
5307	CLONES_TRBTLML_7__4W_TCR-JV_cDNA_37_TCTTCACA_merged_170000.txt	9063	2	5.54109e-05	TGCAGCGTTGACGGCGAAACCTACAATGAGCAGTTCTTC	EEEEEEEEEEEEEEEEEEEEEEEEEEEEEEEEEEEAAAA	TRBV29-1*00(869)		TRBJ2-1*00(105)		700|711|734|0|11||55.0		22|42|70|19|39||100.0												TGCAGCGTTGACGGCGAAACCTACAATGAGCAGTTCTTC	32								CSVDGETYNEQFF		:::::::::0:-3:11:::::19:-2:39:::	TLML_7_	RNA
5308	CLONES_TRBTLML_7__4W_TCR-JV_cDNA_37_TCTTCACA_merged_170000.txt	9064	2	5.54109e-05	TGCAGCGTTGACAACTCTGGGGCCAACGTCCTGACTTTC	EEEEEEEEEEEEEEEEEEEEEEEEEEEEEEEEEEEEEEE	TRBV29-1*00(285)		TRBJ2-6*00(265)		700|711|734|0|11||55.0		20|45|73|14|39||125.0												TGCAGCGTTGACAACTCTGGGGCCAACGTCCTGACTTTC	36								CSVDNSGANVLTF		:::::::::0:-3:11:::::14:0:39:::	TLML_7_	RNA
5309	CLONES_TRBTLML_7__4W_TCR-JV_cDNA_37_TCTTCACA_merged_170000.txt	9065	2	5.54109e-05	TGCAGCGTTGAGGCAGGGGTGGGCACTGAAGCTTTCTTT	EEEEEEEEEEEEEEEEEEEEEEEEEEEEEEEEEEEEEEE	TRBV29-1*00(315)	TRBD1*00(30)	TRBJ1-1*00(220)		700|711|734|0|11||55.0	16|22|36|13|19||30.0	24|40|68|23|39||80.0												TGCAGCGTTGAGGCAGGGGTGGGCACTGAAGCTTTCTTT	36								CSVEAGVGTEAFF		:::::::::0:-3:11:13:-4:-2:19:23:-4:39:::	TLML_7_	RNA
5310	CLONES_TRBTLML_7__4W_TCR-JV_cDNA_37_TCTTCACA_merged_170000.txt	9066	2	5.54109e-05	TGCAGCGTTGAATGCGGGCCTACCGGGGAGCTGTTTTTT	EEEEEEEEEEEEEEEEEEEEEEEEEEEEEEEEEEEEEEE	TRBV29-1*00(390)	TRBD2*00(25)	TRBJ2-2*00(230)		700|712|734|0|12||60.0	23|28|48|13|18||25.0	25|43|71|21|39||90.0												TGCAGCGTTGAATGCGGGCCTACCGGGGAGCTGTTTTTT	36								CSVECGPTGELFF		:::::::::0:-2:12:13:-7:-4:18:21:-5:39:::	TLML_7_	RNA
5311	CLONES_TRBTLML_7__4W_TCR-JV_cDNA_37_TCTTCACA_merged_170000.txt	9067	2	5.54109e-05	TGCAGCGTTGAAATTGGGACTCGCGATACGCAGTATTTT	EEEEEEEEEEEEEEEEEEEEEEEEEEEEEEEEEEEEEEE	TRBV29-1*00(702.5)	TRBD2*00(30)	TRBJ2-3*00(145)		700|712|734|0|12||60.0	16|22|48|15|21||30.0	26|41|69|24|39||75.0												TGCAGCGTTGAAATTGGGACTCGCGATACGCAGTATTTT	36								CSVEIGTRDTQYF		:::::::::0:-2:12:15:0:-10:21:24:-6:39:::	TLML_7_	RNA
5312	CLONES_TRBTLML_7__4W_TCR-JV_cDNA_37_TCTTCACA_merged_170000.txt	9068	2	5.54109e-05	TGCAGCGTTGAAACCAGCGGAGATCAGCCCCAGCATTTT	EEEEEEEEEEEEAEEEEEEEEEEEEEEEEEEEEEEEEEE	TRBV29-1*00(465)	TRBD2*00(25)	TRBJ1-5*00(225)		700|712|734|0|12||60.0	22|27|48|15|20||25.0	25|42|70|22|39||85.0												TGCAGCGTTGAAACCAGCGGAGATCAGCCCCAGCATTTT	32								CSVETSGDQPQHF		:::::::::0:-2:12:15:-6:-5:20:22:-5:39:::	TLML_7_	RNA
5313	CLONES_TRBTLML_7__4W_TCR-JV_cDNA_37_TCTTCACA_merged_170000.txt	9069	2	5.54109e-05	TGCAGCGTTGAAAAGACTAGATCGGAGACCCAGTACTTC	EEEEEEEEEEEEEEEEEEEEEEEEEEEEEEEEEEEEEEE	TRBV29-1*00(622)	TRBD2*00(30)	TRBJ2-5*00(215)		700|712|734|0|12||60.0	18|24|48|14|20||30.0	25|40|68|24|39||75.0												TGCAGCGTTGAAAAGACTAGATCGGAGACCCAGTACTTC	36								CSVEKTRSETQYF		:::::::::0:-2:12:14:-2:-8:20:24:-5:39:::	TLML_7_	RNA
5314	CLONES_TRBTLML_7__4W_TCR-JV_cDNA_37_TCTTCACA_merged_170000.txt	9070	2	5.54109e-05	TGCAGCGTCTGGACAGGGGAGGAGACTGAAGCTTTCTTT	EEEEEEEEEEEEEEEEEEEEEEEEEEEEEEEEEEEEEEE	TRBV29-1*00(335)	TRBD1*00(45)	TRBJ1-1*00(215)		700|708|734|0|8||40.0	13|22|36|10|19||45.0	25|40|68|24|39||75.0												TGCAGCGTCTGGACAGGGGAGGAGACTGAAGCTTTCTTT	36								CSVWTGEETEAFF		:::::::::0:-6:8:10:-1:-2:19:24:-5:39:::	TLML_7_	RNA
5315	CLONES_TRBTLML_7__4W_TCR-JV_cDNA_37_TCTTCACA_merged_170000.txt	9071	2	5.54109e-05	TGCAGCGTCCAGGGTATTGGGACCTACGAGCAGTACTTC	EEEEEEEEEEEEEEEEEEEEEEEEEEEEEEEEEEEEEEE	TRBV29-1*00(300)	TRBD1*00(25)	TRBJ2-7*00(225)		700|708|734|0|8||40.0	16|21|36|9|14||25.0	22|39|67|22|39||85.0												TGCAGCGTCCAGGGTATTGGGACCTACGAGCAGTACTTC	36								CSVQGIGTYEQYF		:::::::::0:-6:8:9:-4:-3:14:22:-2:39:::	TLML_7_	RNA
5316	CLONES_TRBTLML_7__4W_TCR-JV_cDNA_37_TCTTCACA_merged_170000.txt	9072	2	5.54109e-05	TGCAGCGTCGTGACAGGTCTGAGAGAGACCCAGTACTTC	EEEEEEEEEEEEEEEEEEEEEEEEEEEEEEEEEEEEEEE	TRBV29-1*00(485)	TRBD1*00(30)	TRBJ2-5*00(220)		700|708|734|0|8||40.0	14|20|36|11|17||30.0	24|40|68|23|39||80.0												TGCAGCGTCGTGACAGGTCTGAGAGAGACCCAGTACTTC	36								CSVVTGLRETQYF		:::::::::0:-6:8:11:-2:-4:17:23:-4:39:::	TLML_7_	RNA
5317	CLONES_TRBTLML_7__4W_TCR-JV_cDNA_37_TCTTCACA_merged_170000.txt	9073	2	5.54109e-05	TGCAGCGTCGCTACAGGGGGGGACACTGAAGCTTTCTTT	EEEEEEEEEEEEEEEEEEEEEEEEEEEEEEEEEEEEEEE	TRBV29-1*00(420)	TRBD1*00(40)	TRBJ1-1*00(190)		700|708|734|0|8||40.0	15|23|36|12|20||40.0	23|40|68|22|39||85.0												TGCAGCGTCGCTACAGGGGGGGACACTGAAGCTTTCTTT	36								CSVATGGDTEAFF		:::::::::0:-6:8:12:-3:-1:20:22:-3:39:::	TLML_7_	RNA
5318	CLONES_TRBTLML_7__4W_TCR-JV_cDNA_37_TCTTCACA_merged_170000.txt	9074	2	5.54109e-05	TGCAGCGTCACCTTACAGGGGAACTATGGCTACACCTTC	EEEEEEEEEEEEEEEEEEEEEEEEEEEEEEEEEEEEEEE	TRBV29-1*00(884)	TRBD1*00(35)	TRBJ1-2*00(162.5)		700|708|734|0|8||40.0	15|22|36|14|21||35.0	22|40|68|21|39||90.0												TGCAGCGTCACCTTACAGGGGAACTATGGCTACACCTTC	36								CSVTLQGNYGYTF		:::::::::0:-6:8:14:-3:-2:21:21:-2:39:::	TLML_7_	RNA
5319	CLONES_TRBTLML_7__4W_TCR-JV_cDNA_37_TCTTCACA_merged_170000.txt	9075	2	5.54109e-05	TGCAGCGTACAACCAGGGGTGAACACTGAAGCTTTCTTT	EEEEEEEEEEEEEEEEEEEEEEEEEEEEEEEAAAAA???	TRBV29-1*00(925)	TRBD1*00(30)	TRBJ1-1*00(85)		700|708|734|0|8||40.0	16|22|36|13|19||30.0	20|40|68|19|39||100.0												TGCAGCGTACAACCAGGGGTGAACACTGAAGCTTTCTTT	30								CSVQPGVNTEAFF		:::::::::0:-6:8:13:-4:-2:19:19:0:39:::	TLML_7_	RNA
5320	CLONES_TRBTLML_7__4W_TCR-JV_cDNA_37_TCTTCACA_merged_170000.txt	9076	2	5.54109e-05	TGCAGCGCTCAACAGGGGGGTGACACTGAAGCTTTCTTT	EEEEEEEEEEEEEEEEEEEEEEEEEEEEEEEEEEEEEEE	TRBV29-1*00(676)	TRBD1*00(40)	TRBJ1-1*00(217)		700|707|734|0|7||35.0	15|23|36|11|19||40.0	23|40|68|22|39||85.0												TGCAGCGCTCAACAGGGGGGTGACACTGAAGCTTTCTTT	36								CSAQQGGDTEAFF		:::::::::0:-7:7:11:-3:-1:19:22:-3:39:::	TLML_7_	RNA
5321	CLONES_TRBTLML_7__4W_TCR-JV_cDNA_37_TCTTCACA_merged_170000.txt	9077	2	5.54109e-05	TGCAGCGCTGACAGACCACAGGGCACTGAAGCTTTCTTT	EEEEEEEEEEEEEEEEEEEEEEEEEEEEEEEEEEEEEEE	TRBV20-1*00(719)	TRBD1*00(30)	TRBJ1-1*00(185)		759|768|793|0|9|ST764C|29.0	15|21|36|17|23||30.0	24|40|68|23|39||80.0												TGCAGCGCTGACAGACCACAGGGCACTGAAGCTTTCTTT	36								CSADRPQGTEAFF		:::::::::0:-5:9:17:-3:-3:23:23:-4:39:::	TLML_7_	RNA
5322	CLONES_TRBTLML_7__4W_TCR-JV_cDNA_37_TCTTCACA_merged_170000.txt	9078	2	5.54109e-05	TGCAGCGCCCTCCTGGGGGCCACCGGGGAGCTGTTTTTT	EEEEEAEEEEEEEEEEEEEEEEEEEEEEEEEEEEEEEEE	TRBV29-1*00(110)	TRBD1*00(30),TRBD2*00(30)	TRBJ2-2*00(235)		700|707|734|0|7||35.0	18|24|36|14|20||30.0;0|6|48|7|13||30.0	24|43|71|20|39||95.0												TGCAGCGCCCTCCTGGGGGCCACCGGGGAGCTGTTTTTT	32								CSALLGATGELFF		:::::::::0:-7:7:14:-6:0:20:20:-4:39:::	TLML_7_	RNA
5323	CLONES_TRBTLML_7__4W_TCR-JV_cDNA_37_TCTTCACA_merged_170000.txt	9079	2	5.54109e-05	TGCAGCGCCCAGACAGGGGGGAACACTGAAGCTTTCTTT	EEEEEEEEEEEEEEEEEEEEEEEEEEEEEEEEEEEEEEE	TRBV29-1*00(490)	TRBD1*00(45)	TRBJ1-1*00(235)		700|707|734|0|7||35.0	14|23|36|11|20||45.0	21|40|68|20|39||95.0												TGCAGCGCCCAGACAGGGGGGAACACTGAAGCTTTCTTT	36								CSAQTGGNTEAFF		:::::::::0:-7:7:11:-2:-1:20:20:-1:39:::	TLML_7_	RNA
5324	CLONES_TRBTLML_7__4W_TCR-JV_cDNA_37_TCTTCACA_merged_170000.txt	9080	2	5.54109e-05	TGCAGCGCCGACAGGGGGCCCCGAGAGACCCAGTACTTC	EEEEEEEEEEEEEEEEEEEEEEEEEEEEEEEEEEEEEEE	TRBV29-1*00(260)	TRBD1*00(50)	TRBJ2-5*00(220)		700|707|734|0|7||35.0	14|24|36|9|19||50.0	24|40|68|23|39||80.0												TGCAGCGCCGACAGGGGGCCCCGAGAGACCCAGTACTTC	36								CSADRGPRETQYF		:::::::::0:-7:7:9:-2:0:19:23:-4:39:::	TLML_7_	RNA
5325	CLONES_TRBTLML_7__4W_TCR-JV_cDNA_37_TCTTCACA_merged_170000.txt	9081	2	5.54109e-05	TGCAGCGCGGGGACAGGGGGCATGACTGAAGCTTTCTTT	EEAEEEEEEEEEEEEEEEEEEEEEEEEEEEEEEEEEEEE	TRBV29-1*00(435)	TRBD1*00(60)	TRBJ1-1*00(215)		700|707|734|0|7||35.0	12|24|36|9|21||60.0	25|40|68|24|39||75.0												TGCAGCGCGGGGACAGGGGGCATGACTGAAGCTTTCTTT	32								CSAGTGGMTEAFF		:::::::::0:-7:7:9:0:0:21:24:-5:39:::	TLML_7_	RNA
5326	CLONES_TRBTLML_7__4W_TCR-JV_cDNA_37_TCTTCACA_merged_170000.txt	9082	2	5.54109e-05	TGCAGCGCGGGACAGGGGTCAGGGCAGCCCCAGCATTTT	EEEEEEEEEEEEEEEEEEEEEEEEEEEEEEEEEEEEEEE	TRBV29-1*00(370)	TRBD1*00(55)	TRBJ1-5*00(215)		700|707|734|0|7||35.0	11|22|36|7|18||55.0	27|42|70|24|39||75.0												TGCAGCGCGGGACAGGGGTCAGGGCAGCCCCAGCATTTT	36								CSAGQGSGQPQHF		:::::::::0:-7:7:7:1:-2:18:24:-7:39:::	TLML_7_	RNA
5327	CLONES_TRBTLML_7__4W_TCR-JV_cDNA_37_TCTTCACA_merged_170000.txt	9083	2	5.54109e-05	TGCAGCGCAGACCCAGGGGCCTACAATGAGCAGTTCTTC	EEEEEEEEEE6EEEEEEEEEEEEAEEEEEEEEEEEEEEE	TRBV29-1*00(235)	TRBD1*00(30)	TRBJ2-1*00(240)		700|707|734|0|7||35.0	16|22|36|13|19||30.0	22|42|70|19|39||100.0												TGCAGCGCAGACCCAGGGGCCTACAATGAGCAGTTCTTC	21								CSADPGAYNEQFF		:::::::::0:-7:7:13:-4:-2:19:19:-2:39:::	TLML_7_	RNA
5328	CLONES_TRBTLML_7__4W_TCR-JV_cDNA_37_TCTTCACA_merged_170000.txt	9103	2	5.54109e-05	TGTGCCAGCAGTGAGGAGGGTATTCACCCCTCCACTTT	EEEEEEEEEEEEEEEEEEEEEEEEEEEEEEEEEEEEEE	TRBV6-4*00(259)	TRBD2*00(30)	TRBJ1-6*00(225)		518|532|555|0|14||70.0	26|32|48|14|20||30.0	28|45|73|21|38||85.0												TGTGCCAGCAGTGAGGAGGGTATTCACCCCTCCACTTT	36								CASSEE_YSPLHF		:::::::::0:-3:14:14:-10:0:20:21:-8:38:::	TLML_7_	RNA
5329	CLONES_TRBTLML_7__4W_TCR-JV_cDNA_37_TCTTCACA_merged_170000.txt	9104	2	5.54109e-05	TGTGCCAGCAGTAAGACTTACACCGGGGAGCTGTTTTT	EEEEEEEEEEEEEEEEEEEEEEEEEEEEEEEEEEEEEE	TRBV6-2*00(470),TRBV6-3*00(470)		TRBJ2-2*00(214)		516|528|553|0|12||60.0;516|528|553|0|12||60.0		23|43|71|19|38|DT42|74.0												TGTGCCAGCAGTAAGACTTACACCGGGGAGCTGTTTTT	36								CASSKT_HRGAVF		:::::::::0:-5:12:::::19:-3:38:::	TLML_7_	RNA
5330	CLONES_TRBTLML_7__4W_TCR-JV_cDNA_37_TCTTCACA_merged_170000.txt	9107	2	5.54109e-05	TGCGCCAGCATGAGAGGGGGGAAACTGAAGCTTTCTTT	EEEEEEEEEEEEEEEEAEAEEEEEEEEEEEEEEEEEEE	TRBV4-1*00(1247)	TRBD1*00(30)	TRBJ1-1*00(125)		537|547|574|0|10||50.0	17|23|36|14|20||30.0	25|40|68|23|38||75.0												TGCGCCAGCATGAGAGGGGGGAAACTGAAGCTTTCTTT	32								CASMRG_ETEAFF		:::::::::0:-7:10:14:-5:-1:20:23:-5:38:::	TLML_7_	RNA
5331	CLONES_TRBTLML_7__4W_TCR-JV_cDNA_37_TCTTCACA_merged_170000.txt	9114	2	5.54109e-05	TGTGCCTGGAGTTACGGTTTTTGCCGAGCAGTACTTC	EEEEEEEEEEEEEEEEEEEEEEEEEEEEEEEEEEEEE	TRBV30*00(762.5)		TRBJ2-7*00(150)		787|799|821|0|12||60.0		26|39|67|24|37||65.0												TGTGCCTGGAGTTACGGTTTTTGCCGAGCAGTACTTC	36								CAWSYG_FAEQYF		:::::::::0:-2:12:::::24:-6:37:::	TLML_7_	RNA
5332	CLONES_TRBTLML_7__4W_TCR-JV_cDNA_37_TCTTCACA_merged_170000.txt	9126	2	5.54109e-05	TGTGCCAGTAGTAGGTGGCAGGGAGAGGGCTTTCTTT	EEEEEEEEEEEEEEEEEEEEEEEEEEEEEEEEEEEEE	TRBV19*00(340)	TRBD1*00(25),TRBD2*00(25)	TRBJ1-1*00(185)		559|572|596|0|13||65.0	16|21|36|18|23||25.0;25|30|48|20|25||25.0	31|40|68|28|37||45.0												TGTGCCAGTAGTAGGTGGCAGGGAGAGGGCTTTCTTT	36								CASSRW_RERAFF		:::::::::0:-4:13:18:-4:-3:23:28:-11:37:::	TLML_7_	RNA
5333	CLONES_TRBTLML_7__4W_TCR-JV_cDNA_37_TCTTCACA_merged_170000.txt	9127	2	5.54109e-05	TGTGCCAGCAGCTGAAACAGGGAGAGGCTACACCTTC	EEEEEEEEEEEEEEEEEEEEEEAEEEEEEEEEEEEEE	TRBV7-9*00(972.5)	TRBD1*00(30)	TRBJ1-2*00(200)		556|569|593|0|13||65.0	15|21|36|16|22||30.0	28|40|68|25|37||60.0												TGTGCCAGCAGCTGAAACAGGGAGAGGCTACACCTTC	32								CASS*N_GRGYTF		:::::::::0:-4:13:16:-3:-3:22:25:-8:37:::	TLML_7_	RNA
5334	CLONES_TRBTLML_7__4W_TCR-JV_cDNA_37_TCTTCACA_merged_170000.txt	9128	2	5.54109e-05	TGTGCCAGCAGCCAAGATTAGCGAAGGGGCTTTCTTT	EEEEEEEEEEEEEEEEEEEEEEEEEEEEEEEEEEEEE	TRBV3-2*00(288)	TRBD2*00(25)	TRBJ1-1*00(185)		543|561|580|0|18||90.0	21|26|48|18|23||25.0	31|40|68|28|37||45.0												TGTGCCAGCAGCCAAGATTAGCGAAGGGGCTTTCTTT	36								CASSQD_SEGAFF		:::::::::0:1:18:18:-5:-6:23:28:-11:37:::	TLML_7_	RNA
5335	CLONES_TRBTLML_7__4W_TCR-JV_cDNA_37_TCTTCACA_merged_170000.txt	9129	2	5.54109e-05	TGTGCCAGCAGCAAATACAGGGGAGGGCTACACCTTC	EEEEEEEEEEEEEEEEEEEEEEEEEEEEEEEEEEEEE	TRBV6-1*00(190),TRBV6-5*00(190),TRBV6-6*00(190),TRBV6-8*00(174),TRBV6-9*00(174)	TRBD1*00(35)	TRBJ1-2*00(200)		516|527|553|0|11||55.0;519|530|556|0|11||55.0;516|527|553|0|11||55.0;512|523|549|0|11||55.0;515|526|552|0|11||55.0	15|22|36|16|23||35.0	28|40|68|25|37||60.0												TGTGCCAGCAGCAAATACAGGGGAGGGCTACACCTTC	36								CASSKY_GEGYTF		:::::::::0:-6:11:16:-3:-2:23:25:-8:37:::	TLML_7_	RNA
5336	CLONES_TRBTLML_7__4W_TCR-JV_cDNA_37_TCTTCACA_merged_170000.txt	9130	2	5.54109e-05	TGTGCCAGCAGGGAGGGGGTCCCACGAGCAGTACTTC	EEEEEEEEEEEEEEEEEEEEEEEEEAEEEEEEEEEEE	TRBV6-4*00(755)	TRBD1*00(30),TRBD2*00(30)	TRBJ2-7*00(214)		518|529|555|0|11||55.0	17|23|36|13|19||30.0;26|32|48|11|17||30.0	21|39|67|19|37|ST24C|74.0												TGTGCCAGCAGGGAGGGGGTCCCACGAGCAGTACTTC	32								CASREG_SHEQYF		:::::::::0:-6:11:13:-5:-1:19:19:-1:37:::	TLML_7_	RNA
5337	CLONES_TRBTLML_7__4W_TCR-JV_cDNA_37_TCTTCACA_merged_170000.txt	9143	2	5.54109e-05	TGCAGCACCGACAGAAGAAAACTACGAGCAGTACTTC	EEEEEEEEEEEEEEEEEEEEEEEEEEEEEEEEEEEEE	TRBV29-1*00(375)	TRBD1*00(25)	TRBJ2-7*00(220)		700|706|734|0|6||30.0	14|19|36|9|14||25.0	23|39|67|21|37||80.0												TGCAGCACCGACAGAAGAAAACTACGAGCAGTACTTC	36								CSTDRR_NYEQYF		:::::::::0:-8:6:9:-2:-5:14:21:-3:37:::	TLML_7_	RNA
5338	CLONES_TRBTLML_7__4W_TCR-JV_cDNA_37_TCTTCACA_merged_170000.txt	9153	2	5.54109e-05	TGTGTCACAGACGGGAGAGGGACTGAAGCTTTCTTT	EEEEEEEEEEEEAEEEEEEEEEEEEEEEEEEEEEEE	TRBV19*00(735)	TRBD1*00(34),TRBD2*00(30)	TRBJ1-1*00(215)		559|563|596|0|4||20.0	11|21|36|11|21|SC16G|34.0;24|30|48|11|17||30.0	25|40|68|21|36||75.0												TGTGTCACAGACGGGAGAGGGACTGAAGCTTTCTTT	32								CVTDGRGTEAFF		:::::::::0:-13:4:11:1:-3:21:21:-5:36:::	TLML_7_	RNA
5339	CLONES_TRBTLML_7__4W_TCR-JV_cDNA_37_TCTTCACA_merged_170000.txt	9271	2	5.54109e-05	TGTGCTATCAGGGTGGGCACCGGGGAGCTGTTTTTT	EEEEEEEEEEEEEEEEEEEEEEEEEEEEEEEEEEEE	TRBV2*00(440)	TRBD1*00(25)	TRBJ2-2*00(235)		518|523|555|0|5||25.0	16|21|36|8|13||25.0	24|43|71|17|36||95.0												TGTGCTATCAGGGTGGGCACCGGGGAGCTGTTTTTT	36								CAIRVGTGELFF		:::::::::0:-12:5:8:-4:-3:13:17:-4:36:::	TLML_7_	RNA
5340	CLONES_TRBTLML_7__4W_TCR-JV_cDNA_37_TCTTCACA_merged_170000.txt	9289	2	5.54109e-05	TGTGCCTGGGAGAGGGAAAACTATGGCTACACCTTC	EEEEEEEEEEEEEEEEEEEEEEEEEEEEEEEEEEEE	TRBV30*00(711.5)	TRBD2*00(25)	TRBJ1-2*00(180)		787|796|821|0|9||45.0	27|32|48|11|16||25.0	22|40|68|18|36||90.0												TGTGCCTGGGAGAGGGAAAACTATGGCTACACCTTC	36								CAWERENYGYTF		:::::::::0:-5:9:11:-11:0:16:18:-2:36:::	TLML_7_	RNA
5341	CLONES_TRBTLML_7__4W_TCR-JV_cDNA_37_TCTTCACA_merged_170000.txt	9290	2	5.54109e-05	TGTGCCTGGATGAGGGGAGGAGAGACCCAGTACTTC	EEEEEEEEEEEEEAEEEEEEEEEEEEEEEEEEEEEA	TRBV30*00(880)	TRBD2*00(30)	TRBJ2-5*00(92)		787|797|821|0|10||50.0	25|31|48|14|20||30.0	24|40|68|20|36||80.0												TGTGCCTGGATGAGGGGAGGAGAGACCCAGTACTTC	32								CAWMRGGETQYF		:::::::::0:-4:10:14:-9:-1:20:20:-4:36:::	TLML_7_	RNA
5342	CLONES_TRBTLML_7__4W_TCR-JV_cDNA_37_TCTTCACA_merged_170000.txt	9291	2	5.54109e-05	TGTGCCTGGAGTGGCGAGAGCACTGAAGCTTTCTTT	EEEEEEEEEEEEEEEEEEEEEEEEEEEEEEEEEEEE	TRBV30*00(438)		TRBJ1-1*00(220)		787|800|821|0|13||65.0		24|40|68|20|36||80.0												TGTGCCTGGAGTGGCGAGAGCACTGAAGCTTTCTTT	36								CAWSGESTEAFF		:::::::::0:-1:13:::::20:-4:36:::	TLML_7_	RNA
5343	CLONES_TRBTLML_7__4W_TCR-JV_cDNA_37_TCTTCACA_merged_170000.txt	9292	2	5.54109e-05	TGTGCCTGGAGCTGGGTGGACAATGAGCAGTTCTTC	EEEEEEEEEEEEEEEEEEEEEEEEEEEEEEEEEEEE	TRBV30*00(410)		TRBJ2-1*00(225)		787|798|821|0|11||55.0		25|42|70|19|36||85.0												TGTGCCTGGAGCTGGGTGGACAATGAGCAGTTCTTC	36								CAWSWVDNEQFF		:::::::::0:-3:11:::::19:-5:36:::	TLML_7_	RNA
5344	CLONES_TRBTLML_7__4W_TCR-JV_cDNA_37_TCTTCACA_merged_170000.txt	9293	2	5.54109e-05	TGTGCCTGGAGCGGCCCTTTCTACGAGCAGTACTTC	EEEEEEEEEEEEEEEEEEEEEEEEEEEEEEEEEEEE	TRBV30*00(400)	TRBD2*00(30)	TRBJ2-7*00(220)		787|798|821|0|11||55.0	30|36|48|12|18||30.0	23|39|67|20|36||80.0												TGTGCCTGGAGCGGCCCTTTCTACGAGCAGTACTTC	36								CAWSGPFYEQYF		:::::::::0:-3:11:12:-14:4:18:20:-3:36:::	TLML_7_	RNA
5345	CLONES_TRBTLML_7__4W_TCR-JV_cDNA_37_TCTTCACA_merged_170000.txt	9294	2	5.54109e-05	TGTGCCTGGAATGACAGAAACACTGAAGCTTTCTTT	EEEEEEEEEEEEEEEEEEEEEEEEEEEEEEEEEEEE	TRBV30*00(180)	TRBD1*00(25)	TRBJ1-1*00(230)		787|797|821|0|10||50.0	14|19|36|12|17||25.0	22|40|68|18|36||90.0												TGTGCCTGGAATGACAGAAACACTGAAGCTTTCTTT	36								CAWNDRNTEAFF		:::::::::0:-4:10:12:-2:-5:17:18:-2:36:::	TLML_7_	RNA
5346	CLONES_TRBTLML_7__4W_TCR-JV_cDNA_37_TCTTCACA_merged_170000.txt	9295	2	5.54109e-05	TGTGCCTGGAACAGGGGGCGGCACGAGCAGTACTTC	AEEEEEEEEEEEEEEEEEEEEEEEEEEAEEEEEEEE	TRBV30*00(485)	TRBD1*00(50)	TRBJ2-7*00(210)		787|797|821|0|10||50.0	15|25|36|10|20||50.0	25|39|67|22|36||70.0												TGTGCCTGGAACAGGGGGCGGCACGAGCAGTACTTC	32								CAWNRGRHEQYF		:::::::::0:-4:10:10:-3:1:20:22:-5:36:::	TLML_7_	RNA
5347	CLONES_TRBTLML_7__4W_TCR-JV_cDNA_37_TCTTCACA_merged_170000.txt	9327	2	5.54109e-05	TGTGCCGGGACTGGGGCCTACAATGAGCAGTTCTTC	EEEEEEEEEEEEAEEEEEEEEEEEEEEEEEEEEEEE	TRBV30*00(954)		TRBJ2-1*00(175)		787|797|821|0|10|ST793G|34.0		22|42|70|16|36||100.0												TGTGCCGGGACTGGGGCCTACAATGAGCAGTTCTTC	32								CAGTGAYNEQFF		:::::::::0:-4:10:::::16:-2:36:::	TLML_7_	RNA
5348	CLONES_TRBTLML_7__4W_TCR-JV_cDNA_37_TCTTCACA_merged_170000.txt	9329	2	5.54109e-05	TGTGCCATCAGTGCTAGGGCCTACGAGCAGTACTTC	EEEEEEEEEEEEEEEEEEEEEEEEEEEEEEEEEEEE	TRBV10-3*00(425)		TRBJ2-7*00(225)		533|546|570|0|13||65.0		22|39|67|19|36||85.0												TGTGCCATCAGTGCTAGGGCCTACGAGCAGTACTTC	36								CAISARAYEQYF		:::::::::0:-4:13:::::19:-2:36:::	TLML_7_	RNA
5349	CLONES_TRBTLML_7__4W_TCR-JV_cDNA_37_TCTTCACA_merged_170000.txt	9330	2	5.54109e-05	TGTGCCATCAACAGACAGGGGTACGAGCAGTACTTC	EEEEEEEAEEEEEEEEEEEEEEEEEEEEAEEEEEEE	TRBV10-3*00(390)	TRBD1*00(40)	TRBJ2-7*00(215)		533|543|570|0|10||50.0	14|22|36|13|21||40.0	24|39|67|21|36||75.0												TGTGCCATCAACAGACAGGGGTACGAGCAGTACTTC	32								CAINRQGYEQYF		:::::::::0:-7:10:13:-2:-2:21:21:-4:36:::	TLML_7_	RNA
5350	CLONES_TRBTLML_7__4W_TCR-JV_cDNA_37_TCTTCACA_merged_170000.txt	9331	2	5.54109e-05	TGTGCCACTAGGACTTACACAGATACGCAGTATTTT	EEEEEEEEEEEEEEEEEEEEEEEEEEEEEEEEEEEE	TRBV19*00(284)		TRBJ2-3*00(235)		559|570|596|0|11|SG566C|39.0		22|41|69|17|36||95.0												TGTGCCACTAGGACTTACACAGATACGCAGTATTTT	36								CATRTYTDTQYF		:::::::::0:-6:11:::::17:-2:36:::	TLML_7_	RNA
5351	CLONES_TRBTLML_7__4W_TCR-JV_cDNA_37_TCTTCACA_merged_170000.txt	9341	2	5.54109e-05	TGTGCCACCGGGGACACCCCTAATACGCAGTATTTT	EEEEEEEEEEEEEEEEEEEEEEEEEEEEEEEEEEEE	TRBV24-1*00(375)	TRBD1*00(30)	TRBJ2-3*00(210)		559|568|597|0|9||45.0	12|18|36|10|16||30.0	27|41|69|22|36||70.0												TGTGCCACCGGGGACACCCCTAATACGCAGTATTTT	36								CATGDTPNTQYF		:::::::::0:-9:9:10:0:-6:16:22:-7:36:::	TLML_7_	RNA
5352	CLONES_TRBTLML_7__4W_TCR-JV_cDNA_37_TCTTCACA_merged_170000.txt	9342	2	5.54109e-05	TGTGCCACCAGTTCAGCCTCCTACGAGCAGTACTTC	EEEEEEEEEEEEEEEEEEEEEEEEEEEEEEEEEEEE	TRBV24-1*00(111)		TRBJ2-7*00(235)		559|571|597|0|12||60.0		20|39|67|17|36||95.0												TGTGCCACCAGTTCAGCCTCCTACGAGCAGTACTTC	36								CATSSASYEQYF		:::::::::0:-6:12:::::17:0:36:::	TLML_7_	RNA
5353	CLONES_TRBTLML_7__4W_TCR-JV_cDNA_37_TCTTCACA_merged_170000.txt	9343	2	5.54109e-05	TGTGCCACCAGTGCGTTCCAGGGTGAAGCTTTCTTT	EEEEEEEEEEEEEEEEEEEEEEEEEEEEEEEEEEEE	TRBV24-1*00(597.5)	TRBD1*00(25)	TRBJ1-1*00(205)		559|572|597|0|13||65.0	16|21|36|18|23||25.0	27|40|68|23|36||65.0												TGTGCCACCAGTGCGTTCCAGGGTGAAGCTTTCTTT	36								CATSAFQGEAFF		:::::::::0:-5:13:18:-4:-3:23:23:-7:36:::	TLML_7_	RNA
5354	CLONES_TRBTLML_7__4W_TCR-JV_cDNA_37_TCTTCACA_merged_170000.txt	9344	2	5.54109e-05	TGTGCCACCAGTGATGAGGGGGTCGAGCAGTACTTC	EEEEEEEEEEEEEEEEEEEEEEEEEEEEEEEEEEEE	TRBV24-1*00(420)	TRBD1*00(30)	TRBJ2-7*00(205)		559|574|597|0|15||75.0	17|23|36|16|22||30.0	26|39|67|23|36||65.0												TGTGCCACCAGTGATGAGGGGGTCGAGCAGTACTTC	36								CATSDEGVEQYF		:::::::::0:-3:15:16:-5:-1:22:23:-6:36:::	TLML_7_	RNA
5355	CLONES_TRBTLML_7__4W_TCR-JV_cDNA_37_TCTTCACA_merged_170000.txt	9345	2	5.54109e-05	TGTGCCACCAGTGAACGGTATGGCATTCAGTACTTC	EEEEEEEEEEEEEEEEEEEEEEEEEEEEEEEEEEEE	TRBV24-1*00(305)		TRBJ2-4*00(205)		559|573|597|0|14||70.0		29|42|70|23|36||65.0												TGTGCCACCAGTGAACGGTATGGCATTCAGTACTTC	36								CATSERYGIQYF		:::::::::0:-4:14:::::23:-9:36:::	TLML_7_	RNA
5356	CLONES_TRBTLML_7__4W_TCR-JV_cDNA_37_TCTTCACA_merged_170000.txt	9346	2	5.54109e-05	TGTGCCACCAGCAGAGATATGGAGACCCAGTACTTC	EEEEEEEEEEEEEEEEEEEEEEEEEEAEEEEEEEEE	TRBV15*00(160)		TRBJ2-5*00(215)		552|570|589|0|18||90.0		25|40|68|21|36||75.0												TGTGCCACCAGCAGAGATATGGAGACCCAGTACTTC	32								CATSRDMETQYF		:::::::::0:1:18:::::21:-5:36:::	TLML_7_	RNA
5357	CLONES_TRBTLML_7__4W_TCR-JV_cDNA_37_TCTTCACA_merged_170000.txt	9347	2	5.54109e-05	TGTGCCACAACCGGGACTAGCGACGAGCAGTACTTC	EEE<EEEEEEEEEEEEEEEEEEEEEEEEEEEEEEEE	TRBV6-1*00(500)	TRBD2*00(60)	TRBJ2-7*00(210)		516|523|553|0|7||35.0	14|26|48|10|22||60.0	25|39|67|22|36||70.0												TGTGCCACAACCGGGACTAGCGACGAGCAGTACTTC	27								CATTGTSDEQYF		:::::::::0:-10:7:10:2:-6:22:22:-5:36:::	TLML_7_	RNA
5358	CLONES_TRBTLML_7__4W_TCR-JV_cDNA_37_TCTTCACA_merged_170000.txt	9348	2	5.54109e-05	TGTGCCAGTGCGGGGCCTGCTGATACGCAGTATTTT	EEEEEEEEEEEEEEEEEEEEEEEEEEEEEEEEEEEE	TRBV28*00(400)	TRBD1*00(25),TRBD2*00(25)	TRBJ2-3*00(215)		564|572|601|0|8||40.0	19|24|36|11|16||25.0;23|28|48|9|14||25.0	26|41|69|21|36||75.0												TGTGCCAGTGCGGGGCCTGCTGATACGCAGTATTTT	36								CASAGPADTQYF		:::::::::0:-9:8:11:-7:0:16:21:-6:36:::	TLML_7_	RNA
5359	CLONES_TRBTLML_7__4W_TCR-JV_cDNA_37_TCTTCACA_merged_170000.txt	9349	2	5.54109e-05	TGTGCCAGTGCAGGTGGCAATCAGCCCCAGCATTTT	EEEEEEEEEEEEEEEEEEEEEEEEEAEEEEEEEEEE	TRBV19*00(516)		TRBJ1-5*00(180)		559|568|596|0|9||45.0		22|42|70|16|36||100.0												TGTGCCAGTGCAGGTGGCAATCAGCCCCAGCATTTT	32								CASAGGNQPQHF		:::::::::0:-8:9:::::16:-2:36:::	TLML_7_	RNA
5360	CLONES_TRBTLML_7__4W_TCR-JV_cDNA_37_TCTTCACA_merged_170000.txt	9350	2	5.54109e-05	TGTGCCAGTACCCACCGAGGCGATACGCAGTATTTT	EEEEEEEEEEEEEEEEEEEEEEEEEEEEEEEEEEEE	TRBV19*00(460)		TRBJ2-3*00(215)		559|569|596|0|10||50.0		26|41|69|21|36||75.0												TGTGCCAGTACCCACCGAGGCGATACGCAGTATTTT	36								CASTHRGDTQYF		:::::::::0:-7:10:::::21:-6:36:::	TLML_7_	RNA
5361	CLONES_TRBTLML_7__4W_TCR-JV_cDNA_37_TCTTCACA_merged_170000.txt	9351	2	5.54109e-05	TGTGCCAGTAGTCTATACAGGAATTCGGCTTTCTTT	EEEEEEEEEEEEEEEEEEEEEEEEEEEEEEEEEEEE	TRBV19*00(236.5)	TRBD1*00(25)	TRBJ1-1*00(185)		559|571|596|0|12||60.0	15|20|36|16|21||25.0	31|40|68|27|36||45.0												TGTGCCAGTAGTCTATACAGGAATTCGGCTTTCTTT	36								CASSLYRNSAFF		:::::::::0:-5:12:16:-3:-4:21:27:-11:36:::	TLML_7_	RNA
5362	CLONES_TRBTLML_7__4W_TCR-JV_cDNA_37_TCTTCACA_merged_170000.txt	9352	2	5.54109e-05	TGTGCCAGTAGTCCGTTGAATCAGCCCCAGCATTTT	EEEEEEEEEEEEEEAEEEEEEEEEEEEEEEEEEEEE	TRBV19*00(495)		TRBJ1-5*00(230)		559|571|596|0|12||60.0		24|42|70|18|36||90.0												TGTGCCAGTAGTCCGTTGAATCAGCCCCAGCATTTT	32								CASSPLNQPQHF		:::::::::0:-5:12:::::18:-4:36:::	TLML_7_	RNA
5363	CLONES_TRBTLML_7__4W_TCR-JV_cDNA_37_TCTTCACA_merged_170000.txt	9353	2	5.54109e-05	TGTGCCAGTAGTCGACAGGGCCATGGCTACACCTTC	EEEEEEEEEEEEEEEEEEEEEEEEEEEEEEEEEEEE	TRBV19*00(552)	TRBD1*00(35),TRBD2*00(30)	TRBJ1-2*00(210)		559|571|596|0|12||60.0	14|21|36|13|20||35.0;28|34|48|16|22||30.0	26|40|68|22|36||70.0												TGTGCCAGTAGTCGACAGGGCCATGGCTACACCTTC	36								CASSRQGHGYTF		:::::::::0:-5:12:13:-2:-3:20:22:-6:36:::	TLML_7_	RNA
5364	CLONES_TRBTLML_7__4W_TCR-JV_cDNA_37_TCTTCACA_merged_170000.txt	9354	2	5.54109e-05	TGTGCCAGTAGTCAGGACAGGGGGGAAGCTTTCTTT	EEEEEEEEEEEEEEEEEEEEEEEEEEEEEEEEEEEE	TRBV19*00(400)	TRBD1*00(50)	TRBJ1-1*00(200)		559|571|596|0|12||60.0	13|23|36|14|24||50.0	28|40|68|24|36||60.0												TGTGCCAGTAGTCAGGACAGGGGGGAAGCTTTCTTT	36								CASSQDRGEAFF		:::::::::0:-5:12:14:-1:-1:24:24:-8:36:::	TLML_7_	RNA
5365	CLONES_TRBTLML_7__4W_TCR-JV_cDNA_37_TCTTCACA_merged_170000.txt	9355	2	5.54109e-05	TGTGCCAGTAGTATGGGGTTCCATGAGCAGTTCTTC	EEEEEEEEEEEEEEEEEEEEEEEEEEEEEEEEEEEE	TRBV19*00(330)		TRBJ2-1*00(210)		559|573|596|0|14||70.0		28|42|70|22|36||70.0												TGTGCCAGTAGTATGGGGTTCCATGAGCAGTTCTTC	36								CASSMGFHEQFF		:::::::::0:-3:14:::::22:-8:36:::	TLML_7_	RNA
5366	CLONES_TRBTLML_7__4W_TCR-JV_cDNA_37_TCTTCACA_merged_170000.txt	9356	2	5.54109e-05	TGTGCCAGTAGTATGGGAGACTATGGCTACACCTTC	EEEEEEEEEEEEEEEEEEEEEEEEEEEEEEEEEEEE	TRBV19*00(325)	TRBD2*00(25)	TRBJ1-2*00(225)		559|573|596|0|14||70.0	25|30|48|14|19||25.0	23|40|68|19|36||85.0												TGTGCCAGTAGTATGGGAGACTATGGCTACACCTTC	36								CASSMGDYGYTF		:::::::::0:-3:14:14:-9:-2:19:19:-3:36:::	TLML_7_	RNA
5367	CLONES_TRBTLML_7__4W_TCR-JV_cDNA_37_TCTTCACA_merged_170000.txt	9357	2	5.54109e-05	TGTGCCAGTAGTATGACAGGGAATGAGCAGTTCTTC	EEEEEEEEEEEEEEEEEEEEAEEEEEEEEEEEEEEE	TRBV19*00(465)	TRBD1*00(35)	TRBJ2-1*00(215)		559|573|596|0|14||70.0	14|21|36|14|21||35.0	27|42|70|21|36||75.0												TGTGCCAGTAGTATGACAGGGAATGAGCAGTTCTTC	32								CASSMTGNEQFF		:::::::::0:-3:14:14:-2:-3:21:21:-7:36:::	TLML_7_	RNA
5368	CLONES_TRBTLML_7__4W_TCR-JV_cDNA_37_TCTTCACA_merged_170000.txt	9358	2	5.54109e-05	TGTGCCAGTAGTATAGTCGGAGGCGAGCAGTTCTTC	EEEEEEEEEEEEEEEEEEEEEEEEEEEEEEEEEEEE	TRBV19*00(515)	TRBD2*00(25)	TRBJ2-1*00(200)		559|575|596|0|16||80.0	26|31|48|18|23||25.0	30|42|70|24|36||60.0												TGTGCCAGTAGTATAGTCGGAGGCGAGCAGTTCTTC	36								CASSIVGGEQFF		:::::::::0:-1:16:18:-10:-1:23:24:-10:36:::	TLML_7_	RNA
5370	CLONES_TRBTLML_7__4W_TCR-JV_cDNA_37_TCTTCACA_merged_170000.txt	9360	2	5.54109e-05	TGTGCCAGTAGTAGACAAAACACTGAAGCTTTCTTT	EEEEEEEEEEEEEEEEEEEEEEEEEEEEEEEEEEEE	TRBV19*00(355)		TRBJ1-1*00(230)		559|572|596|0|13||65.0		22|40|68|18|36||90.0												TGTGCCAGTAGTAGACAAAACACTGAAGCTTTCTTT	36								CASSRQNTEAFF		:::::::::0:-4:13:::::18:-2:36:::	TLML_7_	RNA
5371	CLONES_TRBTLML_7__4W_TCR-JV_cDNA_37_TCTTCACA_merged_170000.txt	9361	2	5.54109e-05	TGTGCCAGTAGCCTGACAGACTACGAGCAGTACTTC	EEEEEEEEEEEEEEEEEEEEEEEEEEEEEEEEEEEE	TRBV19*00(280)	TRBD1*00(25)	TRBJ2-7*00(220)		559|570|596|0|11||55.0	14|19|36|14|19||25.0	23|39|67|20|36||80.0												TGTGCCAGTAGCCTGACAGACTACGAGCAGTACTTC	36								CASSLTDYEQYF		:::::::::0:-6:11:14:-2:-5:19:20:-3:36:::	TLML_7_	RNA
5372	CLONES_TRBTLML_7__4W_TCR-JV_cDNA_37_TCTTCACA_merged_170000.txt	9362	2	5.54109e-05	TGTGCCAGTAGCGGCCTCTCCTACGAGCAGTACTTC	AEEEEEEEEEEEEEEEEEEEEEEEEEEEEEEEEEEE	TRBV19*00(150)		TRBJ2-7*00(235)		559|570|596|0|11||55.0		20|39|67|17|36||95.0												TGTGCCAGTAGCGGCCTCTCCTACGAGCAGTACTTC	32								CASSGLSYEQYF		:::::::::0:-6:11:::::17:0:36:::	TLML_7_	RNA
5373	CLONES_TRBTLML_7__4W_TCR-JV_cDNA_37_TCTTCACA_merged_170000.txt	9363	2	5.54109e-05	TGTGCCAGTAGGGACAGCAATCAGCCCCAGCATTTT	EEEEEEEEEEEEEEEEEEEEEEEEEEEEEEEEEAAA	TRBV19*00(620)		TRBJ1-5*00(115)		559|570|596|0|11||55.0		21|42|70|15|36||105.0												TGTGCCAGTAGGGACAGCAATCAGCCCCAGCATTTT	32								CASRDSNQPQHF		:::::::::0:-6:11:::::15:-1:36:::	TLML_7_	RNA
5374	CLONES_TRBTLML_7__4W_TCR-JV_cDNA_37_TCTTCACA_merged_170000.txt	9364	2	5.54109e-05	TGTGCCAGTAGAAAGGAGGTTCAGCCCCAGCATTTT	EEEEEEEEEEEEEEEEEEEEEEEEEEEEEEEEEEEE	TRBV19*00(595)	TRBD2*00(25)	TRBJ1-5*00(155)		559|570|596|0|11||55.0	26|31|48|14|19||25.0	26|42|70|20|36||80.0												TGTGCCAGTAGAAAGGAGGTTCAGCCCCAGCATTTT	36								CASRKEVQPQHF		:::::::::0:-6:11:14:-10:-1:19:20:-6:36:::	TLML_7_	RNA
5375	CLONES_TRBTLML_7__4W_TCR-JV_cDNA_37_TCTTCACA_merged_170000.txt	9365	2	5.54109e-05	TGTGCCAGCTCTCCTGGAGACTACGAGCAGTACTTC	EEEEEEEEEEEEEEEEEEEEEEEEEEEEEEEEEEEE	TRBV18*00(495)		TRBJ2-7*00(220)		702|713|739|0|11||55.0		23|39|67|20|36||80.0												TGTGCCAGCTCTCCTGGAGACTACGAGCAGTACTTC	36								CASSPGDYEQYF		:::::::::0:-6:11:::::20:-3:36:::	TLML_7_	RNA
5376	CLONES_TRBTLML_7__4W_TCR-JV_cDNA_37_TCTTCACA_merged_170000.txt	9366	2	5.54109e-05	TGTGCCAGCTCCTCACGCACAGATACGCAGTATTTT	EEEEEEEEEEEEEEEEEEEEEEEEEEEEEEEEEEEE	TRBV18*00(482)		TRBJ2-3*00(240)		702|713|739|0|11||55.0		21|41|69|16|36||100.0												TGTGCCAGCTCCTCACGCACAGATACGCAGTATTTT	36								CASSSRTDTQYF		:::::::::0:-6:11:::::16:-1:36:::	TLML_7_	RNA
5377	CLONES_TRBTLML_7__4W_TCR-JV_cDNA_37_TCTTCACA_merged_170000.txt	9367	2	5.54109e-05	TGTGCCAGCTCACCTGGCGGCAGCGAGCAGTACTTC	EEEEEEEEEEEEEEEEEEEEEEEEEEEEEEEEEEEE	TRBV18*00(290)		TRBJ2-7*00(205)		702|716|739|0|14||70.0		26|39|67|23|36||65.0												TGTGCCAGCTCACCTGGCGGCAGCGAGCAGTACTTC	36								CASSPGGSEQYF		:::::::::0:-3:14:::::23:-6:36:::	TLML_7_	RNA
5378	CLONES_TRBTLML_7__4W_TCR-JV_cDNA_37_TCTTCACA_merged_170000.txt	9368	2	5.54109e-05	TGTGCCAGCTCACCTACGCAAGAGACCCAGTACTTC	EEEAAEEEEEEEEEEEE<EEEEEEEEEEEEAEEEAE	TRBV18*00(758)		TRBJ2-5*00(230)		702|716|739|0|14||70.0		22|40|68|18|36||90.0												TGTGCCAGCTCACCTACGCAAGAGACCCAGTACTTC	27								CASSPTQETQYF		:::::::::0:-3:14:::::18:-2:36:::	TLML_7_	RNA
5379	CLONES_TRBTLML_7__4W_TCR-JV_cDNA_37_TCTTCACA_merged_170000.txt	9369	2	5.54109e-05	TGTGCCAGCTCACCAGGACGGACAGGGGTGTTTTTT	EEEEEEEEEAEEEEEEEEEEEEEEEEEEEEEEEEEE	TRBV18*00(910)	TRBD1*00(45)	TRBJ1-4*00(180)		702|717|739|0|15||75.0	13|22|36|19|28||45.0	35|43|71|28|36||40.0												TGTGCCAGCTCACCAGGACGGACAGGGGTGTTTTTT	32								CASSPGRTGVFF		:::::::::0:-2:15:19:-1:-2:28:28:-15:36:::	TLML_7_	RNA
5380	CLONES_TRBTLML_7__4W_TCR-JV_cDNA_37_TCTTCACA_merged_170000.txt	9370	2	5.54109e-05	TGTGCCAGCTCACCAATCGTTCGGGAGCAGTTCTTC	EEEEEEEEEEEEEEEEEEEEEEEEEEEEEEEEEEEE	TRBV18*00(530)		TRBJ2-1*00(200)		702|717|739|0|15||75.0		30|42|70|24|36||60.0												TGTGCCAGCTCACCAATCGTTCGGGAGCAGTTCTTC	36								CASSPIVREQFF		:::::::::0:-2:15:::::24:-10:36:::	TLML_7_	RNA
5381	CLONES_TRBTLML_7__4W_TCR-JV_cDNA_37_TCTTCACA_merged_170000.txt	9371	2	5.54109e-05	TGTGCCAGCTCAGGTAGCACAGATACGCAGTATTTT	EEEEEEEEEEEEEEEEEEEEEEEEEEEEEEEEEEEE	TRBV7-6*00(655),TRBV7-7*00(575)		TRBJ2-3*00(250)		576|585|613|0|9||45.0;585|594|622|0|9||45.0		19|41|69|14|36||110.0												TGTGCCAGCTCAGGTAGCACAGATACGCAGTATTTT	36								CASSGSTDTQYF		:::::::::0:-8:9:::::14:1:36:::	TLML_7_	RNA
5382	CLONES_TRBTLML_7__4W_TCR-JV_cDNA_37_TCTTCACA_merged_170000.txt	9372	2	5.54109e-05	TGTGCCAGCTGGGGTCTAGCGGGGGACCAGTATTTT	EEEEEEEEEEEEEEEEEEEEEEEEEEEEEEEEEEEE	TRBV6-2*00(505),TRBV6-3*00(505)	TRBD2*00(44)	TRBJ2-3*00(177)		516|525|553|0|9||45.0;516|525|553|0|9||45.0	16|28|48|11|23|SA19T|44.0	32|41|69|27|36||45.0												TGTGCCAGCTGGGGTCTAGCGGGGGACCAGTATTTT	36								CASWGLAGDQYF		:::::::::0:-8:9:11:0:-4:23:27:-12:36:::	TLML_7_	RNA
5383	CLONES_TRBTLML_7__4W_TCR-JV_cDNA_37_TCTTCACA_merged_170000.txt	9373	2	5.54109e-05	TGTGCCAGCTAAGGGAAAAACAATGAGCAGTTCTTC	EEAEEEEEEEEEA<AEEEEEEEEEEEEEEE6EEAEE	TRBV2*00(665)		TRBJ2-1*00(225)		518|527|555|0|9||45.0		25|42|70|19|36||85.0												TGTGCCAGCTAAGGGAAAAACAATGAGCAGTTCTTC	21								CAS*GKNNEQFF		:::::::::0:-8:9:::::19:-5:36:::	TLML_7_	RNA
5384	CLONES_TRBTLML_7__4W_TCR-JV_cDNA_37_TCTTCACA_merged_170000.txt	9374	2	5.54109e-05	TGTGCCAGCCTAGGCTGGGGGGATGAGCAGTTCTTC	EEEEAEEEEEEEEEEEEEEEEEEEEEEEEEEEEEEE	TRBV27*00(165)	TRBD1*00(25)	TRBJ2-1*00(202)		556|565|593|0|9||45.0	18|23|36|16|21||25.0	28|42|70|22|36||70.0												TGTGCCAGCCTAGGCTGGGGGGATGAGCAGTTCTTC	32								CASLGWGDEQFF		:::::::::0:-8:9:16:-6:-1:21:22:-8:36:::	TLML_7_	RNA
5385	CLONES_TRBTLML_7__4W_TCR-JV_cDNA_37_TCTTCACA_merged_170000.txt	9375	2	5.54109e-05	TGTGCCAGCCGGCCGGGGGATGAAAAACTGTTTTTT	EEEEEEEEEEEEEEEEEEEEEEEEEEEEEEEEEEEE	TRBV18*00(500)	TRBD1*00(25),TRBD2*00(25)	TRBJ1-4*00(225)		702|711|739|0|9||45.0	10|15|36|12|17||25.0;14|19|48|12|17||25.0	26|43|71|19|36||85.0												TGTGCCAGCCGGCCGGGGGATGAAAAACTGTTTTTT	36								CASRPGDEKLFF		:::::::::0:-8:9:12:2:-9:17:19:-6:36:::	TLML_7_	RNA
5386	CLONES_TRBTLML_7__4W_TCR-JV_cDNA_37_TCTTCACA_merged_170000.txt	9376	2	5.54109e-05	TGTGCCAGCCGGGGGGCGAATCAGCCCCAGCATTTT	EEEEEEEEEEEEEAEEEEEEEEEEEEEEEEEEEEEE	TRBV19*00(460)	TRBD1*00(35)	TRBJ1-5*00(230)		559|567|596|0|8||40.0	18|25|36|11|18||35.0	24|42|70|18|36||90.0												TGTGCCAGCCGGGGGGCGAATCAGCCCCAGCATTTT	32								CASRGANQPQHF		:::::::::0:-9:8:11:-6:1:18:18:-4:36:::	TLML_7_	RNA
5387	CLONES_TRBTLML_7__4W_TCR-JV_cDNA_37_TCTTCACA_merged_170000.txt	9377	2	5.54109e-05	TGTGCCAGCCGGGACAGGGTCTATGGCTACACCTTC	EEEEEEEEEEEEEEEEEEEEEEEEEEEEEEEEEEEE	TRBV27*00(230)	TRBD1*00(50)	TRBJ1-2*00(220)		556|565|593|0|9||45.0	11|21|36|9|19||50.0	24|40|68|20|36||80.0												TGTGCCAGCCGGGACAGGGTCTATGGCTACACCTTC	36								CASRDRVYGYTF		:::::::::0:-8:9:9:1:-3:19:20:-4:36:::	TLML_7_	RNA
5388	CLONES_TRBTLML_7__4W_TCR-JV_cDNA_37_TCTTCACA_merged_170000.txt	9378	2	5.54109e-05	TGTGCCAGCCGGGACAACAATCAGCCCCAGCATTTT	EEEEEEEEEEEEEEEEEEEEEEEEEEEEEEEEEEEE	TRBV19*00(365)	TRBD1*00(40),TRBD2*00(35)	TRBJ1-5*00(235)		559|567|596|0|8||40.0	10|18|36|8|16||40.0;14|21|48|8|15||35.0	23|42|70|17|36||95.0												TGTGCCAGCCGGGACAACAATCAGCCCCAGCATTTT	36								CASRDNNQPQHF		:::::::::0:-9:8:8:2:-6:16:17:-3:36:::	TLML_7_	RNA
5389	CLONES_TRBTLML_7__4W_TCR-JV_cDNA_37_TCTTCACA_merged_170000.txt	9379	2	5.54109e-05	TGTGCCAGCCGAAAAGGTGGAACTGAAGCTTTCTTT	EEEEEEEEEEEEEEEEEEEEEEEEEEEEEEEEEEEE	TRBV6-2*00(855),TRBV6-3*00(855)		TRBJ1-1*00(215)		516|525|553|0|9||45.0;516|525|553|0|9||45.0		25|40|68|21|36||75.0												TGTGCCAGCCGAAAAGGTGGAACTGAAGCTTTCTTT	36								CASRKGGTEAFF		:::::::::0:-8:9:::::21:-5:36:::	TLML_7_	RNA
5390	CLONES_TRBTLML_7__4W_TCR-JV_cDNA_37_TCTTCACA_merged_170000.txt	9380	2	5.54109e-05	TGTGCCAGCGTGACCAACACCGGGGAGCTGTTTTTT	EEEEEEEEEEEEEEEEEEEEEEEEEEEEEEEEEEEE	TRBV12-3*00(320),TRBV12-4*00(320)		TRBJ2-2*00(245)		530|539|567|0|9||45.0;530|539|567|0|9||45.0		22|43|71|15|36||105.0												TGTGCCAGCGTGACCAACACCGGGGAGCTGTTTTTT	36								CASVTNTGELFF		:::::::::0:-8:9:::::15:-2:36:::	TLML_7_	RNA
5391	CLONES_TRBTLML_7__4W_TCR-JV_cDNA_37_TCTTCACA_merged_170000.txt	9381	2	5.54109e-05	TGTGCCAGCGGGCGGGAGATTCACGAGCAGTACTTC	EEEEEEEEEAEEEEAEEEEEEEEEEEEEEEEEAAAA	TRBV2*00(950)	TRBD2*00(35)	TRBJ2-7*00(75)		518|527|555|0|9||45.0	23|30|48|11|18||35.0	25|39|67|22|36||70.0												TGTGCCAGCGGGCGGGAGATTCACGAGCAGTACTTC	32								CASGREIHEQYF		:::::::::0:-8:9:11:-7:-2:18:22:-5:36:::	TLML_7_	RNA
5392	CLONES_TRBTLML_7__4W_TCR-JV_cDNA_37_TCTTCACA_merged_170000.txt	9382	2	5.54109e-05	TGTGCCAGCGGGACGATACTGTACGAGCAGTACTTC	EEEEEEEEEEEEEEEEEEEEEEEEEEEEEEEEEEEE	TRBV7-9*00(780)	TRBD1*00(25),TRBD2*00(25)	TRBJ2-7*00(136)		556|565|593|0|9||45.0	12|17|36|9|14||25.0;16|21|48|9|14||25.0	24|39|67|21|36||75.0												TGTGCCAGCGGGACGATACTGTACGAGCAGTACTTC	36								CASGTILYEQYF		:::::::::0:-8:9:9:0:-7:14:21:-4:36:::	TLML_7_	RNA
5393	CLONES_TRBTLML_7__4W_TCR-JV_cDNA_37_TCTTCACA_merged_170000.txt	9383	2	5.54109e-05	TGTGCCAGCGGGAACCCATTAGAGACCCAGTACTTC	EEEEEEEEEEEEEEEEEEEEEEEEAEEEEEEEEEEE	TRBV3-1*00(135),TRBV3-2*00(135)		TRBJ2-5*00(220)		543|552|580|0|9||45.0;543|552|580|0|9||45.0		24|40|68|20|36||80.0												TGTGCCAGCGGGAACCCATTAGAGACCCAGTACTTC	32								CASGNPLETQYF		:::::::::0:-8:9:::::20:-4:36:::	TLML_7_	RNA
5394	CLONES_TRBTLML_7__4W_TCR-JV_cDNA_37_TCTTCACA_merged_170000.txt	9384	2	5.54109e-05	TGTGCCAGCGGAGGGGACACCGGGGAGCTGTTTTTT	EEEEEEEEEAEEEEEEEEEEEEEEEEEEEEEEEEEE	TRBV2*00(398.5)	TRBD2*00(30)	TRBJ2-2*00(240)		518|527|555|0|9||45.0	26|32|48|9|15||30.0	23|43|71|16|36||100.0												TGTGCCAGCGGAGGGGACACCGGGGAGCTGTTTTTT	32								CASGGDTGELFF		:::::::::0:-8:9:9:-10:0:15:16:-3:36:::	TLML_7_	RNA
5395	CLONES_TRBTLML_7__4W_TCR-JV_cDNA_37_TCTTCACA_merged_170000.txt	9385	2	5.54109e-05	TGTGCCAGCATTCAGGGTACCCACGAGCAGTACTTC	EEEEEEEEEEEEEEEEEEEEEEEEEEEEEEEEEEEE	TRBV2*00(275)	TRBD1*00(25)	TRBJ2-7*00(210)		518|528|555|0|10||50.0	16|21|36|12|17||25.0	25|39|67|22|36||70.0												TGTGCCAGCATTCAGGGTACCCACGAGCAGTACTTC	36								CASIQGTHEQYF		:::::::::0:-7:10:12:-4:-3:17:22:-5:36:::	TLML_7_	RNA
5396	CLONES_TRBTLML_7__4W_TCR-JV_cDNA_37_TCTTCACA_merged_170000.txt	9386	2	5.54109e-05	TGTGCCAGCACCTCAGGAGGGAATGAGCAGTTCTTC	EEEEEEEEEEEEEEEEEEEEEEEEEEEEEEEEEEEE	TRBV6-5*00(330)	TRBD2*00(30)	TRBJ2-1*00(215)		519|529|556|0|10||50.0	26|32|48|15|21||30.0	27|42|70|21|36||75.0												TGTGCCAGCACCTCAGGAGGGAATGAGCAGTTCTTC	36								CASTSGGNEQFF		:::::::::0:-7:10:15:-10:0:21:21:-7:36:::	TLML_7_	RNA
5397	CLONES_TRBTLML_7__4W_TCR-JV_cDNA_37_TCTTCACA_merged_170000.txt	9387	2	5.54109e-05	TGTGCCAGCACCGCCGCGGCCTACGAGCAGTACTTC	EEEEEEEEEEEEEEEEEEAEEEEEEEEEEEEEEEEE	TRBV7-2*00(704)		TRBJ2-7*00(225)		580|590|617|0|10||50.0		22|39|67|19|36||85.0												TGTGCCAGCACCGCCGCGGCCTACGAGCAGTACTTC	32								CASTAAAYEQYF		:::::::::0:-7:10:::::19:-2:36:::	TLML_7_	RNA
5398	CLONES_TRBTLML_7__4W_TCR-JV_cDNA_37_TCTTCACA_merged_170000.txt	9388	2	5.54109e-05	TGTGCCAGCACCGGGGCCCTAAATGAGCAGTTCTTC	EEEEEEEEEEEEEEEEEEEEEEEEEEEEEEEEEEEE	TRBV3-1*00(355),TRBV3-2*00(339)	TRBD2*00(35)	TRBJ2-1*00(215)		543|553|580|0|10||50.0;543|553|580|0|10||50.0	29|36|48|13|20||35.0	27|42|70|21|36||75.0												TGTGCCAGCACCGGGGCCCTAAATGAGCAGTTCTTC	36								CASTGALNEQFF		:::::::::0:-7:10:13:-13:4:20:21:-7:36:::	TLML_7_	RNA
5399	CLONES_TRBTLML_7__4W_TCR-JV_cDNA_37_TCTTCACA_merged_170000.txt	9389	2	5.54109e-05	TGTGCCAGCACCGATCCCAAAGAGACCCAGTACTTC	EEEEEEEEEEEEEEEEEEEEEEEEEEEEEEEEEEEE	TRBV28*00(455)		TRBJ2-5*00(225)		564|574|601|0|10||50.0		23|40|68|19|36||85.0												TGTGCCAGCACCGATCCCAAAGAGACCCAGTACTTC	36								CASTDPKETQYF		:::::::::0:-7:10:::::19:-3:36:::	TLML_7_	RNA
5400	CLONES_TRBTLML_7__4W_TCR-JV_cDNA_37_TCTTCACA_merged_170000.txt	9390	2	5.54109e-05	TGTGCCAGCACCAACGTAGGGGACGAGCAGTACTTC	EEEEEEEEEEEEEEEEEEEEEEEEEEEEEEEEEEEE	TRBV6-2*00(357.5),TRBV6-3*00(357.5)	TRBD1*00(25)	TRBJ2-7*00(210)		516|526|553|0|10||50.0;516|526|553|0|10||50.0	17|22|36|17|22||25.0	25|39|67|22|36||70.0												TGTGCCAGCACCAACGTAGGGGACGAGCAGTACTTC	36								CASTNVGDEQYF		:::::::::0:-7:10:17:-5:-2:22:22:-5:36:::	TLML_7_	RNA
5401	CLONES_TRBTLML_7__4W_TCR-JV_cDNA_37_TCTTCACA_merged_170000.txt	9391	2	5.54109e-05	TGTGCCAGCACGGGCAGTTCCTACGAGCAGTACTTC	EEEEEEEEEEEEEEEEEEEEEEEEEEEEEEEEEEEE	TRBV6-5*00(484.5)		TRBJ2-7*00(230)		519|529|556|0|10||50.0		21|39|67|18|36||90.0												TGTGCCAGCACGGGCAGTTCCTACGAGCAGTACTTC	36								CASTGSSYEQYF		:::::::::0:-7:10:::::18:-1:36:::	TLML_7_	RNA
5402	CLONES_TRBTLML_7__4W_TCR-JV_cDNA_37_TCTTCACA_merged_170000.txt	9392	2	5.54109e-05	TGTGCCAGCAGTTTTGTTCATCAGCCCCAGCATTTT	EEEEEEEEEEEEEEEEEEEEEEEEEEEEEEEEEEEE	TRBV12-3*00(707),TRBV12-4*00(707)		TRBJ1-5*00(225)		530|544|567|0|14||70.0;530|544|567|0|14||70.0		25|42|70|19|36||85.0												TGTGCCAGCAGTTTTGTTCATCAGCCCCAGCATTTT	36								CASSFVHQPQHF		:::::::::0:-3:14:::::19:-5:36:::	TLML_7_	RNA
5403	CLONES_TRBTLML_7__4W_TCR-JV_cDNA_37_TCTTCACA_merged_170000.txt	9393	2	5.54109e-05	TGTGCCAGCAGTTTTACGAATTCACCCCTCCACTTT	EEEEEEEEEEEEEEEEEEEEEEEEEEEEEEEEEEEE	TRBV27*00(337)		TRBJ1-6*00(222)		556|570|593|0|14||70.0		27|45|73|18|36||90.0												TGTGCCAGCAGTTTTACGAATTCACCCCTCCACTTT	36								CASSFTNSPLHF		:::::::::0:-3:14:::::18:-7:36:::	TLML_7_	RNA
5404	CLONES_TRBTLML_7__4W_TCR-JV_cDNA_37_TCTTCACA_merged_170000.txt	9394	2	5.54109e-05	TGTGCCAGCAGTTTCGTCCGTCAGCCCCAGCATTTT	EEEEEEEEEEEEEEEEEEEEEEEEEEEEEEEEEEEE	TRBV12-3*00(395),TRBV12-4*00(395)		TRBJ1-5*00(220)		530|544|567|0|14||70.0;530|544|567|0|14||70.0		26|42|70|20|36||80.0												TGTGCCAGCAGTTTCGTCCGTCAGCCCCAGCATTTT	36								CASSFVRQPQHF		:::::::::0:-3:14:::::20:-6:36:::	TLML_7_	RNA
5405	CLONES_TRBTLML_7__4W_TCR-JV_cDNA_37_TCTTCACA_merged_170000.txt	9395	2	5.54109e-05	TGTGCCAGCAGTTTCGCGGGCTATGGCTACACCTTC	EEEEEEEEEEEAEEEEEAEEEEEEEEEEEEAEEEEE	TRBV12-3*00(351.5),TRBV12-4*00(351.5)		TRBJ1-2*00(220)		530|548|567|0|18|SA544C|74.0;530|548|567|0|18|SA544C|74.0		24|40|68|20|36||80.0												TGTGCCAGCAGTTTCGCGGGCTATGGCTACACCTTC	32								CASSFAGYGYTF		:::::::::0:1:18:::::20:-4:36:::	TLML_7_	RNA
5406	CLONES_TRBTLML_7__4W_TCR-JV_cDNA_37_TCTTCACA_merged_170000.txt	9396	2	5.54109e-05	TGTGCCAGCAGTTTCGGTGGGCGCGAGCAGTACTTC	EEEEEEEEEEEEEEEEEEEEEEEEEEEEEEEEEEEE	TRBV12-3*00(352.5),TRBV12-4*00(352.5)	TRBD1*00(25)	TRBJ2-7*00(205)		530|544|567|0|14||70.0;530|544|567|0|14||70.0	20|25|36|18|23||25.0	26|39|67|23|36||65.0												TGTGCCAGCAGTTTCGGTGGGCGCGAGCAGTACTTC	36								CASSFGGREQYF		:::::::::0:-3:14:18:-8:1:23:23:-6:36:::	TLML_7_	RNA
5407	CLONES_TRBTLML_7__4W_TCR-JV_cDNA_37_TCTTCACA_merged_170000.txt	9397	2	5.54109e-05	TGTGCCAGCAGTTTCAGCCCCTACGAGCAGTACTTC	EEEEEEEEEEEEEEEEEEEEEEEEEEEEEEEEEEEE	TRBV12-3*00(350),TRBV12-4*00(350)		TRBJ2-7*00(229)		530|544|567|0|14||70.0;530|544|567|0|14||70.0		18|39|67|15|36|ST21C|89.0												TGTGCCAGCAGTTTCAGCCCCTACGAGCAGTACTTC	36								CASSFSPYEQYF		:::::::::0:-3:14:::::15:2:36:::	TLML_7_	RNA
5408	CLONES_TRBTLML_7__4W_TCR-JV_cDNA_37_TCTTCACA_merged_170000.txt	9398	2	5.54109e-05	TGTGCCAGCAGTTTGGTGAACACTGAAGCTTTCTTT	EEEEEEEEEEEEEEEEEEEEEEEEEEEEEEEEEEEE	TRBV12-3*00(320),TRBV12-4*00(320)		TRBJ1-1*00(230)		530|544|567|0|14||70.0;530|544|567|0|14||70.0		20|40|68|16|36||100.0												TGTGCCAGCAGTTTGGTGAACACTGAAGCTTTCTTT	36								CASSLVNTEAFF		:::::::::0:-3:14:::::16:0:36:::	TLML_7_	RNA
5409	CLONES_TRBTLML_7__4W_TCR-JV_cDNA_37_TCTTCACA_merged_170000.txt	9399	2	5.54109e-05	TGTGCCAGCAGTTTATCAGTTCCCATGGCTTTCTTT	EEEEEEEEEEEEEEEEEEEEEEEEEEEEEEEEEEEE	TRBV12-3*00(930),TRBV12-4*00(930)		TRBJ1-1*00(80)		530|545|567|0|15||75.0;530|545|567|0|15||75.0		31|40|68|27|36||45.0												TGTGCCAGCAGTTTATCAGTTCCCATGGCTTTCTTT	36								CASSLSVPMAFF		:::::::::0:-2:15:::::27:-11:36:::	TLML_7_	RNA
5410	CLONES_TRBTLML_7__4W_TCR-JV_cDNA_37_TCTTCACA_merged_170000.txt	9400	2	5.54109e-05	TGTGCCAGCAGTTTAGGTGCGTTAGGCCCGTTCTTC	EEEEEEEEEEEEEEEEEEEEEEEEEEEEEEEEEEEE	TRBV12-3*00(499.5),TRBV12-4*00(499.5)	TRBD2*00(25)	TRBJ2-1*00(175)		530|546|567|0|16||80.0;530|546|567|0|16||80.0	30|35|48|24|29||25.0	35|42|70|29|36||35.0												TGTGCCAGCAGTTTAGGTGCGTTAGGCCCGTTCTTC	36								CASSLGALGPFF		:::::::::0:-1:16:24:-14:3:29:29:-15:36:::	TLML_7_	RNA
5411	CLONES_TRBTLML_7__4W_TCR-JV_cDNA_37_TCTTCACA_merged_170000.txt	9401	2	5.54109e-05	TGTGCCAGCAGTTTAACCACGGCGGGCTACACCTTC	EEEEEEEEEEEEEEEEEEAEEEEEEEEEEAEEEEEE	TRBV12-3*00(204),TRBV12-4*00(204)		TRBJ1-2*00(200)		530|545|567|0|15||75.0;530|545|567|0|15||75.0		28|40|68|24|36||60.0												TGTGCCAGCAGTTTAACCACGGCGGGCTACACCTTC	32								CASSLTTAGYTF		:::::::::0:-2:15:::::24:-8:36:::	TLML_7_	RNA
5412	CLONES_TRBTLML_7__4W_TCR-JV_cDNA_37_TCTTCACA_merged_170000.txt	9402	2	5.54109e-05	TGTGCCAGCAGTTCTACCTCCAATGAGCAGTTCTTC	EEEEEEEEEEEEEEEEEEEEEEEEEEEEEEEEEEEE	TRBV2*00(105)		TRBJ2-1*00(216)		518|530|555|0|12||60.0		22|42|70|16|36|SA25C|84.0												TGTGCCAGCAGTTCTACCTCCAATGAGCAGTTCTTC	36								CASSSTSNEQFF		:::::::::0:-5:12:::::16:-2:36:::	TLML_7_	RNA
5413	CLONES_TRBTLML_7__4W_TCR-JV_cDNA_37_TCTTCACA_merged_170000.txt	9403	2	5.54109e-05	TGTGCCAGCAGTTCCCCTGGAGAGACCCAGTACTTC	EEEEEEEEEEEEEEEEEEEEEEEEEEEEEEEEEEEE	TRBV6-5*00(345)	TRBD1*00(30)	TRBJ2-5*00(220)		519|532|556|0|13||65.0	2|8|36|13|19||30.0	24|40|68|20|36||80.0												TGTGCCAGCAGTTCCCCTGGAGAGACCCAGTACTTC	36								CASSSPGETQYF		:::::::::0:-4:13:13:10:-16:19:20:-4:36:::	TLML_7_	RNA
5414	CLONES_TRBTLML_7__4W_TCR-JV_cDNA_37_TCTTCACA_merged_170000.txt	9404	2	5.54109e-05	TGTGCCAGCAGTTCCCCCGGCGGGGAGCTGTTTTTT	EEEEEEEEEEEEEEEEEEEEEEEEEEEEEEEEEEEE	TRBV6-5*00(393),TRBV6-6*00(345)	TRBD1*00(25),TRBD2*00(25)	TRBJ2-2*00(98)		519|532|556|0|13||65.0;516|529|553|0|13||65.0	1|6|36|13|18||25.0;13|18|48|15|20||25.0	27|43|71|20|36||80.0												TGTGCCAGCAGTTCCCCCGGCGGGGAGCTGTTTTTT	36								CASSSPGGELFF		:::::::::0:-4:13:13:11:-18:18:20:-7:36:::	TLML_7_	RNA
5415	CLONES_TRBTLML_7__4W_TCR-JV_cDNA_37_TCTTCACA_merged_170000.txt	9405	2	5.54109e-05	TGTGCCAGCAGTTCACCGACCTCCGAGCAGTACTTC	EEEEEEEEEEEEEEAEEEEEEEEEEEEEEEEEEEEE	TRBV28*00(180)		TRBJ2-7*00(209)		564|577|601|0|13||65.0		22|39|67|19|36|SA25C|69.0												TGTGCCAGCAGTTCACCGACCTCCGAGCAGTACTTC	32								CASSSPTSEQYF		:::::::::0:-4:13:::::19:-2:36:::	TLML_7_	RNA
5416	CLONES_TRBTLML_7__4W_TCR-JV_cDNA_37_TCTTCACA_merged_170000.txt	9406	2	5.54109e-05	TGTGCCAGCAGTTGGGGTGCGGATACGCAGTATTTT	EEEEEEEEEEEEEEEEEEEEEEEEEEEEEEEEEEEE	TRBV2*00(169)		TRBJ2-3*00(215)		518|530|555|0|12||60.0		26|41|69|21|36||75.0												TGTGCCAGCAGTTGGGGTGCGGATACGCAGTATTTT	36								CASSWGADTQYF		:::::::::0:-5:12:::::21:-6:36:::	TLML_7_	RNA
5417	CLONES_TRBTLML_7__4W_TCR-JV_cDNA_37_TCTTCACA_merged_170000.txt	9407	2	5.54109e-05	TGTGCCAGCAGTTACTCCCAGTACGAGCAGTACTTC	EEEEEEEEEEEEEEEEEEEEEEEEEEEEEEEEEEEE	TRBV6-2*00(195),TRBV6-3*00(195),TRBV6-5*00(179),TRBV6-6*00(179)		TRBJ2-7*00(215)		516|533|553|0|17||85.0;516|533|553|0|17||85.0;519|536|556|0|17||85.0;516|533|553|0|17||85.0		24|39|67|21|36||75.0												TGTGCCAGCAGTTACTCCCAGTACGAGCAGTACTTC	36								CASSYSQYEQYF		:::::::::0:0:17:::::21:-4:36:::	TLML_7_	RNA
5418	CLONES_TRBTLML_7__4W_TCR-JV_cDNA_37_TCTTCACA_merged_170000.txt	9408	2	5.54109e-05	TGTGCCAGCAGTTACTCCCAGGGTGAAGCTTTCTTT	EEEEEEEEEEEEEEEEEEEEEEEEEEEEEEEEEEEE	TRBV6-2*00(108),TRBV6-3*00(108),TRBV6-5*00(108),TRBV6-6*00(108)	TRBD1*00(25)	TRBJ1-1*00(197)		516|533|553|0|17||85.0;516|533|553|0|17||85.0;519|536|556|0|17||85.0;516|533|553|0|17||85.0	16|21|36|18|23||25.0	27|40|68|23|36||65.0												TGTGCCAGCAGTTACTCCCAGGGTGAAGCTTTCTTT	36								CASSYSQGEAFF		:::::::::0:0:17:18:-4:-3:23:23:-7:36:::	TLML_7_	RNA
5419	CLONES_TRBTLML_7__4W_TCR-JV_cDNA_37_TCTTCACA_merged_170000.txt	9409	2	5.54109e-05	TGTGCCAGCAGTTACTCGATGGACAGGGTTTACTTC	EEEEEEEEEEEEEEEEEEEEEEEEEEEEEEEEEEEE	TRBV6-6*00(715)	TRBD1*00(40)	TRBJ2-7*00(170)		516|535|553|0|19||95.0	13|21|36|20|28||40.0	33|39|67|30|36||30.0												TGTGCCAGCAGTTACTCGATGGACAGGGTTTACTTC	36								CASSYSMDRVYF		:::::::::0:2:19:20:-1:-3:28:30:-13:36:::	TLML_7_	RNA
5420	CLONES_TRBTLML_7__4W_TCR-JV_cDNA_37_TCTTCACA_merged_170000.txt	9410	2	5.54109e-05	TGTGCCAGCAGTTACGGGGTGCGTGGCTACACCTTC	EEEEEEEEEEEEEEEEEEEEEEEEEEEEEEEEEEEE	TRBV25-1*00(525)		TRBJ1-2*00(205)		551|563|588|0|12||60.0		27|40|68|23|36||65.0												TGTGCCAGCAGTTACGGGGTGCGTGGCTACACCTTC	36								CASSYGVRGYTF		:::::::::0:-5:12:::::23:-7:36:::	TLML_7_	RNA
5421	CLONES_TRBTLML_7__4W_TCR-JV_cDNA_37_TCTTCACA_merged_170000.txt	9411	2	5.54109e-05	TGTGCCAGCAGTTACGAGTTCCAGCCCCAGCATTTT	EEEEEEEEEEEEEEEEEEEEEEEEEEEEEEEEEEEE	TRBV6-2*00(485),TRBV6-3*00(485)		TRBJ1-5*00(215)		516|531|553|0|15||75.0;516|531|553|0|15||75.0		27|42|70|21|36||75.0												TGTGCCAGCAGTTACGAGTTCCAGCCCCAGCATTTT	36								CASSYEFQPQHF		:::::::::0:-2:15:::::21:-7:36:::	TLML_7_	RNA
5422	CLONES_TRBTLML_7__4W_TCR-JV_cDNA_37_TCTTCACA_merged_170000.txt	9412	2	5.54109e-05	TGTGCCAGCAGTTAGAATAGAGATGGCTACACCTTC	AEEEEEEEEEEEEEEEEEEEEEEEEEEEEEEEEEEE	TRBV6-5*00(480)		TRBJ1-2*00(210)		519|533|556|0|14||70.0		26|40|68|22|36||70.0												TGTGCCAGCAGTTAGAATAGAGATGGCTACACCTTC	32								CASS*NRDGYTF		:::::::::0:-3:14:::::22:-6:36:::	TLML_7_	RNA
5423	CLONES_TRBTLML_7__4W_TCR-JV_cDNA_37_TCTTCACA_merged_170000.txt	9413	2	5.54109e-05	TGTGCCAGCAGTCTCAGCTCCTACGAGCAGTACTTC	EEEEEEEEEEEEEEEEEEEEEEEEEEEEEEEEAAAA	TRBV12-4*00(1128),TRBV12-3*00(1080)		TRBJ2-7*00(110)		530|542|567|0|12||60.0;530|542|567|0|12||60.0		18|39|67|15|36||105.0												TGTGCCAGCAGTCTCAGCTCCTACGAGCAGTACTTC	32								CASSLSSYEQYF		:::::::::0:-5:12:::::15:2:36:::	TLML_7_	RNA
5424	CLONES_TRBTLML_7__4W_TCR-JV_cDNA_37_TCTTCACA_merged_170000.txt	9414	2	5.54109e-05	TGTGCCAGCAGTCTCAAGGACTATGGCTACACCTTC	EEEEEEEEEEEEEEAEEEEEEEEEEEEEEEEEAEEE	TRBV28*00(385)		TRBJ1-2*00(225)		564|576|601|0|12||60.0		23|40|68|19|36||85.0												TGTGCCAGCAGTCTCAAGGACTATGGCTACACCTTC	32								CASSLKDYGYTF		:::::::::0:-5:12:::::19:-3:36:::	TLML_7_	RNA
5425	CLONES_TRBTLML_7__4W_TCR-JV_cDNA_37_TCTTCACA_merged_170000.txt	9415	2	5.54109e-05	TGTGCCAGCAGTCTGAGCCTCCAGCCCCAGCATTTT	EEEAEEAEEEEEEEEEEEEEEEEEEEEEEEEEEEEE	TRBV28*00(737.5)		TRBJ1-5*00(215)		564|576|601|0|12||60.0		27|42|70|21|36||75.0												TGTGCCAGCAGTCTGAGCCTCCAGCCCCAGCATTTT	32								CASSLSLQPQHF		:::::::::0:-5:12:::::21:-7:36:::	TLML_7_	RNA
5426	CLONES_TRBTLML_7__4W_TCR-JV_cDNA_37_TCTTCACA_merged_170000.txt	9416	2	5.54109e-05	TGTGCCAGCAGTCTAGGGTCGGGTGAAGCTTTCTTT	EEEEEEEEEEEEEEEEEEEEEEEEEEEEEEEEEEEE	TRBV12-3*00(569),TRBV12-4*00(569)		TRBJ1-1*00(205)		530|546|567|0|16|ST542C|64.0;530|546|567|0|16|ST542C|64.0		27|40|68|23|36||65.0												TGTGCCAGCAGTCTAGGGTCGGGTGAAGCTTTCTTT	36								CASSLGSGEAFF		:::::::::0:-1:16:::::23:-7:36:::	TLML_7_	RNA
5427	CLONES_TRBTLML_7__4W_TCR-JV_cDNA_37_TCTTCACA_merged_170000.txt	9417	2	5.54109e-05	TGTGCCAGCAGTCCTTGGGGCAATGAGCAGTTCTTC	EEEEEEEEEEEEEEEEEEEEEEEEEEEEEEEEEEEE	TRBV7-2*00(270),TRBV7-8*00(238)		TRBJ2-1*00(220)		580|591|617|0|11||55.0;567|578|604|0|11||55.0		26|42|70|20|36||80.0												TGTGCCAGCAGTCCTTGGGGCAATGAGCAGTTCTTC	36								CASSPWGNEQFF		:::::::::0:-6:11:::::20:-6:36:::	TLML_7_	RNA
5428	CLONES_TRBTLML_7__4W_TCR-JV_cDNA_37_TCTTCACA_merged_170000.txt	9418	2	5.54109e-05	TGTGCCAGCAGTCCCCTCGGGGAGACCCAGTACTTC	EEEEEEEEEEEEEEEEEEEEEEEEEEEEEEEEEEEE	TRBV12-3*00(525),TRBV12-4*00(525)	TRBD1*00(25),TRBD2*00(25)	TRBJ2-5*00(215)		530|542|567|0|12||60.0;530|542|567|0|12||60.0	2|7|36|12|17||25.0;0|5|48|13|18||25.0	25|40|68|21|36||75.0												TGTGCCAGCAGTCCCCTCGGGGAGACCCAGTACTTC	36								CASSPLGETQYF		:::::::::0:-5:12:12:10:-17:17:21:-5:36:::	TLML_7_	RNA
5429	CLONES_TRBTLML_7__4W_TCR-JV_cDNA_37_TCTTCACA_merged_170000.txt	9419	2	5.54109e-05	TGTGCCAGCAGTCGCCGACAGGACGTGCAGTACTTC	EEEEEEEEEEEEEEEEEEEEEEEEEEEEEEEEEEEE	TRBV5-4*00(255),TRBV5-8*00(239)	TRBD1*00(30)	TRBJ2-7*00(194)		549|560|585|0|11||55.0;551|562|587|0|11||55.0	14|20|36|16|22||30.0	25|39|67|22|36|SA28T|54.0												TGTGCCAGCAGTCGCCGACAGGACGTGCAGTACTTC	36								CASSRRQDVQYF		:::::::::0:-5:11:16:-2:-4:22:22:-5:36:::	TLML_7_	RNA
5430	CLONES_TRBTLML_7__4W_TCR-JV_cDNA_37_TCTTCACA_merged_170000.txt	9420	2	5.54109e-05	TGTGCCAGCAGTGTTGAGGGCACTGAAGCTTTCTTT	EEEEEEEEEEEEEEEEEEEEEEEEEEEEEEEEEEEE	TRBV2*00(740)	TRBD2*00(25)	TRBJ1-1*00(220)		518|531|555|0|13||65.0	27|32|48|15|20||25.0	24|40|68|20|36||80.0												TGTGCCAGCAGTGTTGAGGGCACTGAAGCTTTCTTT	36								CASSVEGTEAFF		:::::::::0:-4:13:15:-11:0:20:20:-4:36:::	TLML_7_	RNA
5431	CLONES_TRBTLML_7__4W_TCR-JV_cDNA_37_TCTTCACA_merged_170000.txt	9421	2	5.54109e-05	TGTGCCAGCAGTGGGTCTAACTACGAGCAGTACTTC	EEEEEEEEEEEEEEEEEEEEEEEEEEEEEEEEEEEE	TRBV25-1*00(530)		TRBJ2-7*00(220)		551|564|588|0|13||65.0		23|39|67|20|36||80.0												TGTGCCAGCAGTGGGTCTAACTACGAGCAGTACTTC	36								CASSGSNYEQYF		:::::::::0:-4:13:::::20:-3:36:::	TLML_7_	RNA
5432	CLONES_TRBTLML_7__4W_TCR-JV_cDNA_37_TCTTCACA_merged_170000.txt	9422	2	5.54109e-05	TGTGCCAGCAGTGGGGACAGCTATGGCTACACCTTC	EEEEEEEEEEEEEEEEEEEEEEEEEEEEEEEEEEEE	TRBV12-4*00(504.5),TRBV12-3*00(480.5)	TRBD1*00(35)	TRBJ1-2*00(220)		530|542|567|0|12||60.0;530|542|567|0|12||60.0	12|19|36|13|20||35.0	24|40|68|20|36||80.0												TGTGCCAGCAGTGGGGACAGCTATGGCTACACCTTC	36								CASSGDSYGYTF		:::::::::0:-5:12:13:0:-5:20:20:-4:36:::	TLML_7_	RNA
5433	CLONES_TRBTLML_7__4W_TCR-JV_cDNA_37_TCTTCACA_merged_170000.txt	9423	2	5.54109e-05	TGTGCCAGCAGTGGATATGGGAACACCATATATTTT	EEEEEEEEEEEEEEEEEEEEEEEEEEEEEEEEEEEE	TRBV2*00(360)		TRBJ1-3*00(219)		518|531|555|0|13||65.0		23|42|70|17|36|SA26G|79.0												TGTGCCAGCAGTGGATATGGGAACACCATATATTTT	36								CASSGYGNTIYF		:::::::::0:-4:13:::::17:-3:36:::	TLML_7_	RNA
5434	CLONES_TRBTLML_7__4W_TCR-JV_cDNA_37_TCTTCACA_merged_170000.txt	9424	2	5.54109e-05	TGTGCCAGCAGTGATGACACCGGGGAGCTGTTTTTT	EEEEEEEEEEEEEEEEEEEEEEEEEEEEEEEEEEEE	TRBV2*00(760)		TRBJ2-2*00(240)		518|532|555|0|14||70.0		23|43|71|16|36||100.0												TGTGCCAGCAGTGATGACACCGGGGAGCTGTTTTTT	36								CASSDDTGELFF		:::::::::0:-3:14:::::16:-3:36:::	TLML_7_	RNA
5435	CLONES_TRBTLML_7__4W_TCR-JV_cDNA_37_TCTTCACA_merged_170000.txt	9425	2	5.54109e-05	TGTGCCAGCAGTGACTACAGGGCCCAGTACACCTTC	EEEEEEEEEEEEEEEEEEEEEEEEEEEEEEEEEEEE	TRBV27*00(245)	TRBD2*00(35),TRBD1*00(30)	TRBJ1-2*00(185)		556|568|593|0|12||60.0	28|35|48|18|25||35.0;15|21|36|16|22||30.0	31|40|68|27|36||45.0												TGTGCCAGCAGTGACTACAGGGCCCAGTACACCTTC	36								CASSDYRAQYTF		:::::::::0:-5:12:18:-12:3:25:27:-11:36:::	TLML_7_	RNA
5436	CLONES_TRBTLML_7__4W_TCR-JV_cDNA_37_TCTTCACA_merged_170000.txt	9426	2	5.54109e-05	TGTGCCAGCAGTGAAGATACGCAACCGCTCCACTTT	EEEEEEEEEEEEEEEEEEEEEEEEEEEEEEEEEEEE	TRBV2*00(304)		TRBJ1-6*00(189)		518|534|555|0|16||80.0		32|45|73|23|36|SC35G|49.0												TGTGCCAGCAGTGAAGATACGCAACCGCTCCACTTT	36								CASSEDTQPLHF		:::::::::0:-1:16:::::23:-12:36:::	TLML_7_	RNA
5437	CLONES_TRBTLML_7__4W_TCR-JV_cDNA_37_TCTTCACA_merged_170000.txt	9427	2	5.54109e-05	TGTGCCAGCAGTATGGGGGGTGCTGAAGCTTTCTTT	EEEEEEEEEEEEEEEEEEEEEEEEEEEEEEEEEEEE	TRBV11-3*00(260),TRBV11-1*00(244)	TRBD1*00(25)	TRBJ1-1*00(210)		521|532|558|0|11||55.0;531|542|568|0|11||55.0	18|23|36|14|19||25.0	26|40|68|22|36||70.0												TGTGCCAGCAGTATGGGGGGTGCTGAAGCTTTCTTT	36								CASSMGGAEAFF		:::::::::0:-6:11:14:-6:-1:19:22:-6:36:::	TLML_7_	RNA
5438	CLONES_TRBTLML_7__4W_TCR-JV_cDNA_37_TCTTCACA_merged_170000.txt	9428	2	5.54109e-05	TGTGCCAGCAGTATGGGGGGGGACGAGCAGTACTTC	EEEEEEEEEEEEEEEEEEEEEEEEEEEEEEEEEEEE	TRBV12-3*00(480),TRBV12-4*00(480)	TRBD1*00(25)	TRBJ2-7*00(210)		530|542|567|0|12||60.0;530|542|567|0|12||60.0	18|23|36|14|19||25.0	25|39|67|22|36||70.0												TGTGCCAGCAGTATGGGGGGGGACGAGCAGTACTTC	36								CASSMGGDEQYF		:::::::::0:-5:12:14:-6:-1:19:22:-5:36:::	TLML_7_	RNA
5439	CLONES_TRBTLML_7__4W_TCR-JV_cDNA_37_TCTTCACA_merged_170000.txt	9429	2	5.54109e-05	TGTGCCAGCAGTACATCCAACTATGGCTACACCTTC	EEEEEEEEEEEEEEEEEEEEEEEEEEEEEEEEEEEE	TRBV12-3*00(515),TRBV12-4*00(515)		TRBJ1-2*00(230)		530|542|567|0|12||60.0;530|542|567|0|12||60.0		22|40|68|18|36||90.0												TGTGCCAGCAGTACATCCAACTATGGCTACACCTTC	36								CASSTSNYGYTF		:::::::::0:-5:12:::::18:-2:36:::	TLML_7_	RNA
5440	CLONES_TRBTLML_7__4W_TCR-JV_cDNA_37_TCTTCACA_merged_170000.txt	9430	2	5.54109e-05	TGTGCCAGCAGCTTTTCTAGCGGTGAGCAGTTCTTC	EEEEEEEEEEEEEEEEEEEEAEEEEEEEEEEEEEEE	TRBV5-6*00(475),TRBV5-7*00(459),TRBV5-5*00(427)	TRBD2*00(35)	TRBJ2-1*00(205)		550|564|586|0|14||70.0;551|565|587|0|14||70.0;549|563|585|0|14||70.0	20|27|48|16|23||35.0	29|42|70|23|36||65.0												TGTGCCAGCAGCTTTTCTAGCGGTGAGCAGTTCTTC	32								CASSFSSGEQFF		:::::::::0:-2:14:16:-4:-5:23:23:-9:36:::	TLML_7_	RNA
5441	CLONES_TRBTLML_7__4W_TCR-JV_cDNA_37_TCTTCACA_merged_170000.txt	9431	2	5.54109e-05	TGTGCCAGCAGCTTTTCCACCTACGAGCAGTACTTC	EEEEEEEEEEEEEEEEEEEEEEEEEEEEEEEEEEEE	TRBV7-8*00(999)		TRBJ2-7*00(155)		567|581|604|0|14||70.0		22|39|67|19|36||85.0												TGTGCCAGCAGCTTTTCCACCTACGAGCAGTACTTC	36								CASSFSTYEQYF		:::::::::0:-3:14:::::19:-2:36:::	TLML_7_	RNA
5443	CLONES_TRBTLML_7__4W_TCR-JV_cDNA_37_TCTTCACA_merged_170000.txt	9433	2	5.54109e-05	TGTGCCAGCAGCTTGCAGGGCCTCGAGCAGTACTTC	EEEEEEEEEEEEEEEEEEEEEEEEEEEEEEEEEEEE	TRBV5-6*00(365),TRBV5-5*00(349),TRBV5-7*00(349)	TRBD2*00(30)	TRBJ2-7*00(205)		550|565|586|0|15||75.0;549|564|585|0|15||75.0;551|566|587|0|15||75.0	28|34|48|16|22||30.0	26|39|67|23|36||65.0												TGTGCCAGCAGCTTGCAGGGCCTCGAGCAGTACTTC	36								CASSLQGLEQYF		:::::::::0:-1:15:16:-12:2:22:23:-6:36:::	TLML_7_	RNA
5444	CLONES_TRBTLML_7__4W_TCR-JV_cDNA_37_TCTTCACA_merged_170000.txt	9434	2	5.54109e-05	TGTGCCAGCAGCTTGGTTAGGGGCGGCTACACCTTC	EEEEEEEEEEEEEEEEEEEEEEAEEEEEEEEEEEEE	TRBV5-4*00(335),TRBV5-8*00(319)	TRBD1*00(25)	TRBJ1-2*00(200)		549|565|585|0|16||80.0;551|567|587|0|16||80.0	17|22|36|18|23||25.0	28|40|68|24|36||60.0												TGTGCCAGCAGCTTGGTTAGGGGCGGCTACACCTTC	32								CASSLVRGGYTF		:::::::::0:0:16:18:-5:-2:23:24:-8:36:::	TLML_7_	RNA
5445	CLONES_TRBTLML_7__4W_TCR-JV_cDNA_37_TCTTCACA_merged_170000.txt	9435	2	5.54109e-05	TGTGCCAGCAGCTTGGCGGGCACTGAAGCTTTCTTT	EEEEEEEEEEEEEEEEAEEEEEEEEEEEEEEEEEEE	TRBV5-6*00(1005)		TRBJ1-1*00(220)		550|567|586|0|17||85.0		24|40|68|20|36||80.0												TGTGCCAGCAGCTTGGCGGGCACTGAAGCTTTCTTT	32								CASSLAGTEAFF		:::::::::0:1:17:::::20:-4:36:::	TLML_7_	RNA
5446	CLONES_TRBTLML_7__4W_TCR-JV_cDNA_37_TCTTCACA_merged_170000.txt	9436	2	5.54109e-05	TGTGCCAGCAGCTTGGAGGGCGTCGAGCAGTACTTC	EEEEE<EEAEEEEEEEEEEEEEEEEEEEEEEEEEA<	TRBV7-6*00(297),TRBV7-7*00(281)	TRBD2*00(35)	TRBJ2-7*00(90)		576|590|613|0|14||70.0;585|599|622|0|14||70.0	26|33|48|14|21||35.0	26|39|67|23|36||65.0												TGTGCCAGCAGCTTGGAGGGCGTCGAGCAGTACTTC	27								CASSLEGVEQYF		:::::::::0:-3:14:14:-10:1:21:23:-6:36:::	TLML_7_	RNA
5447	CLONES_TRBTLML_7__4W_TCR-JV_cDNA_37_TCTTCACA_merged_170000.txt	9437	2	5.54109e-05	TGTGCCAGCAGCTTATTAACAGATACGCAGTATTTT	EEEEEEEEEEEEEEEEEEEEEEEEEEEEEEEEEEEE	TRBV7-9*00(655)		TRBJ2-3*00(230)		556|571|593|0|15||75.0		23|41|69|18|36||90.0												TGTGCCAGCAGCTTATTAACAGATACGCAGTATTTT	36								CASSLLTDTQYF		:::::::::0:-2:15:::::18:-3:36:::	TLML_7_	RNA
5448	CLONES_TRBTLML_7__4W_TCR-JV_cDNA_37_TCTTCACA_merged_170000.txt	9438	2	5.54109e-05	TGTGCCAGCAGCTTACTGGGACAGGGCCCGTTCTTC	EEEEEEEEEEEEEEEEEEEEEEEEEEEEEEEEEEEE	TRBV7-2*00(360),TRBV7-8*00(328)	TRBD1*00(45)	TRBJ2-1*00(175)		580|595|617|0|15||75.0;567|582|604|0|15||75.0	12|21|36|17|26||45.0	35|42|70|29|36||35.0												TGTGCCAGCAGCTTACTGGGACAGGGCCCGTTCTTC	36								CASSLLGQGPFF		:::::::::0:-2:15:17:0:-3:26:29:-15:36:::	TLML_7_	RNA
5449	CLONES_TRBTLML_7__4W_TCR-JV_cDNA_37_TCTTCACA_merged_170000.txt	9439	2	5.54109e-05	TGTGCCAGCAGCTTAGTTGTCACTGAAGCTTTCTTT	EEEEEEEEEEEEEEEEEEEEEEEEEEEEEEEEEEEE	TRBV11-2*00(330)		TRBJ1-1*00(220)		522|538|559|0|16||80.0		24|40|68|20|36||80.0												TGTGCCAGCAGCTTAGTTGTCACTGAAGCTTTCTTT	36								CASSLVVTEAFF		:::::::::0:-1:16:::::20:-4:36:::	TLML_7_	RNA
5450	CLONES_TRBTLML_7__4W_TCR-JV_cDNA_37_TCTTCACA_merged_170000.txt	9440	2	5.54109e-05	TGTGCCAGCAGCTTAGGGTCCTATGGCTACACCTTC	EEEEEEEEEEEEEEEEEEEEEEEEEEEEEEEEEEEE	TRBV6-1*00(467.5)		TRBJ1-2*00(170)		516|527|553|0|11||55.0		24|40|68|20|36||80.0												TGTGCCAGCAGCTTAGGGTCCTATGGCTACACCTTC	36								CASSLGSYGYTF		:::::::::0:-6:11:::::20:-4:36:::	TLML_7_	RNA
5451	CLONES_TRBTLML_7__4W_TCR-JV_cDNA_37_TCTTCACA_merged_170000.txt	9441	2	5.54109e-05	TGTGCCAGCAGCTTAGGGTACTACGAGCAGTACTTC	EEEEEEEEEEEEEEEEEEEEEEEEEEEEEEEEEEEE	TRBV7-9*00(310)		TRBJ2-7*00(220)		556|572|593|0|16||80.0		23|39|67|20|36||80.0												TGTGCCAGCAGCTTAGGGTACTACGAGCAGTACTTC	36								CASSLGYYEQYF		:::::::::0:-1:16:::::20:-3:36:::	TLML_7_	RNA
5452	CLONES_TRBTLML_7__4W_TCR-JV_cDNA_37_TCTTCACA_merged_170000.txt	9442	2	5.54109e-05	TGTGCCAGCAGCTTAGGACAGGGTTCACAGTATTTT	EEEEEEEEEEEEEEEEEEEEEEEEEEEEEEEEEEEE	TRBV7-8*00(770)	TRBD1*00(35)	TRBJ2-3*00(125)		567|583|604|0|16||80.0	14|21|36|16|23||35.0	32|41|69|27|36||45.0												TGTGCCAGCAGCTTAGGACAGGGTTCACAGTATTTT	36								CASSLGQGSQYF		:::::::::0:-1:16:16:-2:-3:23:27:-12:36:::	TLML_7_	RNA
5453	CLONES_TRBTLML_7__4W_TCR-JV_cDNA_37_TCTTCACA_merged_170000.txt	9443	2	5.54109e-05	TGTGCCAGCAGCTTAGGAACCCAGCCCCAGCATTTT	EEEEEEEEEEEEEEEEEEEEEEEEEEEEEEEEEEEE	TRBV7-9*00(615)		TRBJ1-5*00(215)		556|572|593|0|16||80.0		27|42|70|21|36||75.0												TGTGCCAGCAGCTTAGGAACCCAGCCCCAGCATTTT	36								CASSLGTQPQHF		:::::::::0:-1:16:::::21:-7:36:::	TLML_7_	RNA
5454	CLONES_TRBTLML_7__4W_TCR-JV_cDNA_37_TCTTCACA_merged_170000.txt	9444	2	5.54109e-05	TGTGCCAGCAGCTTAGATCCCCGGGAGCAGTTCTTC	EEEEEEEEEEEEEEEEEEEEEEEEEEEEEEEEEEEE	TRBV11-2*00(795)	TRBD1*00(25),TRBD2*00(25)	TRBJ2-1*00(200)		522|541|559|0|19||95.0	9|14|36|19|24||25.0;13|18|48|19|24||25.0	30|42|70|24|36||60.0												TGTGCCAGCAGCTTAGATCCCCGGGAGCAGTTCTTC	36								CASSLDPREQFF		:::::::::0:2:19:19:3:-10:24:24:-10:36:::	TLML_7_	RNA
5455	CLONES_TRBTLML_7__4W_TCR-JV_cDNA_37_TCTTCACA_merged_170000.txt	9445	2	5.54109e-05	TGTGCCAGCAGCTTAGACAGGGGTGAAGCTTTCTTT	EEEEEEEEEEEEEEEEEEEEEEEEEEEEEEEEEEEE	TRBV7-3*00(205)	TRBD1*00(40)	TRBJ1-1*00(205)		540|555|577|0|15||75.0	14|22|36|15|23||40.0	27|40|68|23|36||65.0												TGTGCCAGCAGCTTAGACAGGGGTGAAGCTTTCTTT	36								CASSLDRGEAFF		:::::::::0:-2:15:15:-2:-2:23:23:-7:36:::	TLML_7_	RNA
5456	CLONES_TRBTLML_7__4W_TCR-JV_cDNA_37_TCTTCACA_merged_170000.txt	9446	2	5.54109e-05	TGTGCCAGCAGCTTAGAGGGTCAGCCCCAGCATTTT	EEEEEEEEEEEEEEEEEEEEEEEEEEEEEEEEEEEE	TRBV7-9*00(604)		TRBJ1-5*00(220)		556|572|593|0|16||80.0		26|42|70|20|36||80.0												TGTGCCAGCAGCTTAGAGGGTCAGCCCCAGCATTTT	36								CASSLEGQPQHF		:::::::::0:-1:16:::::20:-6:36:::	TLML_7_	RNA
5457	CLONES_TRBTLML_7__4W_TCR-JV_cDNA_37_TCTTCACA_merged_170000.txt	9447	2	5.54109e-05	TGTGCCAGCAGCTTAGAACTAGCGGAGGAGTTCTTC	EEEEEEEEEEE<EEEEEEEEEEEEEEEEEEEEEEEE	TRBV11-3*00(509),TRBV11-1*00(484),TRBV11-2*00(477)		TRBJ2-1*00(184)		521|542|558|0|21|ST538A|89.0;531|547|568|0|16||80.0;522|543|559|0|21|ST539A|89.0		30|42|70|24|36|SC33G|44.0												TGTGCCAGCAGCTTAGAACTAGCGGAGGAGTTCTTC	27								CASSLELAEEFF		:::::::::0:4:21:::::24:-10:36:::	TLML_7_	RNA
5458	CLONES_TRBTLML_7__4W_TCR-JV_cDNA_37_TCTTCACA_merged_170000.txt	9448	2	5.54109e-05	TGTGCCAGCAGCTCTTGGGGATCGGAGCAGTTCTTC	EEEEEEEEEEEEEEEEEEEEEEEEEEEEEEEEEEEE	TRBV11-2*00(895)		TRBJ2-1*00(200)		522|535|559|0|13||65.0		30|42|70|24|36||60.0												TGTGCCAGCAGCTCTTGGGGATCGGAGCAGTTCTTC	36								CASSSWGSEQFF		:::::::::0:-4:13:::::24:-10:36:::	TLML_7_	RNA
5459	CLONES_TRBTLML_7__4W_TCR-JV_cDNA_37_TCTTCACA_merged_170000.txt	9449	2	5.54109e-05	TGTGCCAGCAGCTCGGTGGACTATGGCTACACCTTC	EEEEEEEEEEEEEEEEEEEEEEEEEEEEEEEEEEEE	TRBV5-6*00(170),TRBV5-7*00(170),TRBV5-5*00(154)		TRBJ1-2*00(225)		550|563|586|0|13||65.0;551|564|587|0|13||65.0;549|562|585|0|13||65.0		23|40|68|19|36||85.0												TGTGCCAGCAGCTCGGTGGACTATGGCTACACCTTC	36								CASSSVDYGYTF		:::::::::0:-3:13:::::19:-3:36:::	TLML_7_	RNA
5460	CLONES_TRBTLML_7__4W_TCR-JV_cDNA_37_TCTTCACA_merged_170000.txt	9450	2	5.54109e-05	TGTGCCAGCAGCTCGACACACGGTGAGCAGTTCTTC	EEEEAEEEEEEEEEEEEEEEEEEEEEEEEEEEEEEE	TRBV13*00(495)		TRBJ2-1*00(205)		567|580|604|0|13||65.0		29|42|70|23|36||65.0												TGTGCCAGCAGCTCGACACACGGTGAGCAGTTCTTC	32								CASSSTHGEQFF		:::::::::0:-4:13:::::23:-9:36:::	TLML_7_	RNA
5461	CLONES_TRBTLML_7__4W_TCR-JV_cDNA_37_TCTTCACA_merged_170000.txt	9451	2	5.54109e-05	TGTGCCAGCAGCTCATCGGGCCTTGAAGCTTTCTTT	EEEEEEEEEEEEEEEEEEEEEEEEEEEEEEEEEEEE	TRBV12-4*00(697.5),TRBV12-3*00(689.5)	TRBD2*00(25)	TRBJ1-1*00(205)		530|541|567|0|11||55.0;530|541|567|0|11||55.0	29|34|48|17|22||25.0	27|40|68|23|36||65.0												TGTGCCAGCAGCTCATCGGGCCTTGAAGCTTTCTTT	36								CASSSSGLEAFF		:::::::::0:-6:11:17:-13:2:22:23:-7:36:::	TLML_7_	RNA
5462	CLONES_TRBTLML_7__4W_TCR-JV_cDNA_37_TCTTCACA_merged_170000.txt	9452	2	5.54109e-05	TGTGCCAGCAGCTCACTGACTTGGAACCAGTACTTC	EEEEEEEEEEEEEEEEEEEEEEEEEEEEEEEEEEEE	TRBV7-2*00(345),TRBV7-8*00(313)		TRBJ2-5*00(190)		580|593|617|0|13||65.0;567|580|604|0|13||65.0		30|40|68|26|36||50.0												TGTGCCAGCAGCTCACTGACTTGGAACCAGTACTTC	36								CASSSLTWNQYF		:::::::::0:-4:13:::::26:-10:36:::	TLML_7_	RNA
5463	CLONES_TRBTLML_7__4W_TCR-JV_cDNA_37_TCTTCACA_merged_170000.txt	9453	2	5.54109e-05	TGTGCCAGCAGCCTTAGTGAAGAGACCCAGTACTTC	EEEE<EEEEEEEEEEEEEEEEEEEEEEEEEEEEEEE	TRBV3-1*00(320),TRBV3-2*00(320)		TRBJ2-5*00(225)		543|556|580|0|13||65.0;543|556|580|0|13||65.0		23|40|68|19|36||85.0												TGTGCCAGCAGCCTTAGTGAAGAGACCCAGTACTTC	27								CASSLSEETQYF		:::::::::0:-4:13:::::19:-3:36:::	TLML_7_	RNA
5464	CLONES_TRBTLML_7__4W_TCR-JV_cDNA_37_TCTTCACA_merged_170000.txt	9454	2	5.54109e-05	TGTGCCAGCAGCCTACAGTACAATGAGCAGTTCTTC	EEEEEEEEEEEEEEEEEEEEEEEEEEEEEEEEEEEE	TRBV7-2*00(340.5)		TRBJ2-1*00(203.5)		580|592|617|0|12||60.0		24|42|70|18|36||90.0												TGTGCCAGCAGCCTACAGTACAATGAGCAGTTCTTC	36								CASSLQYNEQFF		:::::::::0:-5:12:::::18:-4:36:::	TLML_7_	RNA
5465	CLONES_TRBTLML_7__4W_TCR-JV_cDNA_37_TCTTCACA_merged_170000.txt	9455	2	5.54109e-05	TGTGCCAGCAGCCTAAGGGTGGAGACCCAGTACTTC	EEEEEEEEEEEEEEEEEEEEEEEEEEEEEEEEEEEE	TRBV11-1*00(106),TRBV5-4*00(96),TRBV7-9*00(96)		TRBJ2-5*00(215)		531|543|568|0|12||60.0;549|561|585|0|12||60.0;556|568|593|0|12||60.0		25|40|68|21|36||75.0												TGTGCCAGCAGCCTAAGGGTGGAGACCCAGTACTTC	36								CASSLRVETQYF		:::::::::0:-5:12:::::21:-5:36:::	TLML_7_	RNA
5466	CLONES_TRBTLML_7__4W_TCR-JV_cDNA_37_TCTTCACA_merged_170000.txt	9456	2	5.54109e-05	TGTGCCAGCAGCCCTTTTTCCAATGAGCAGTTCTTC	EEEEEEEEEEEEEEEEEEEEEEEEEEEEEEEEEEEE	TRBV7-9*00(278)		TRBJ2-1*00(100)		556|568|593|0|12||60.0		26|42|70|20|36||80.0												TGTGCCAGCAGCCCTTTTTCCAATGAGCAGTTCTTC	36								CASSPFSNEQFF		:::::::::0:-5:12:::::20:-6:36:::	TLML_7_	RNA
5467	CLONES_TRBTLML_7__4W_TCR-JV_cDNA_37_TCTTCACA_merged_170000.txt	9457	2	5.54109e-05	TGTGCCAGCAGCCCTTTTGTGGGCGGCTACACCTTC	EEEEEEEEEEEEEEEEEEEEEEEEEEEEEEEEEEEE	TRBV5-4*00(384),TRBV5-8*00(368)		TRBJ1-2*00(200)		549|561|585|0|12||60.0;551|563|587|0|12||60.0		28|40|68|24|36||60.0												TGTGCCAGCAGCCCTTTTGTGGGCGGCTACACCTTC	36								CASSPFVGGYTF		:::::::::0:-4:12:::::24:-8:36:::	TLML_7_	RNA
5468	CLONES_TRBTLML_7__4W_TCR-JV_cDNA_37_TCTTCACA_merged_170000.txt	9458	2	5.54109e-05	TGTGCCAGCAGCCCCCTGATCGGGGCTGGGATCTTC	EEEEEEEEEEEEEEEEEEEEEEEEEEEEEEEEEEEE	TRBV3-1*00(795)	TRBD1*00(25)	TRBJ2-1*00(145)		543|556|580|0|13||65.0	3|8|36|13|18||25.0	37|42|70|31|36||25.0												TGTGCCAGCAGCCCCCTGATCGGGGCTGGGATCTTC	36								CASSPLIGAGIF		:::::::::0:-4:13:13:9:-16:18:31:-17:36:::	TLML_7_	RNA
5469	CLONES_TRBTLML_7__4W_TCR-JV_cDNA_37_TCTTCACA_merged_170000.txt	9459	2	5.54109e-05	TGTGCCAGCAGCCCCGTTGGGGAGACCCAGTACTTC	EEEEEEEEEEEEEAEEEEEEEEEEEEEEEEEEEEEE	TRBV7-6*00(640),TRBV7-7*00(560)		TRBJ2-5*00(215)		576|588|613|0|12||60.0;585|597|622|0|12||60.0		25|40|68|21|36||75.0												TGTGCCAGCAGCCCCGTTGGGGAGACCCAGTACTTC	32								CASSPVGETQYF		:::::::::0:-5:12:::::21:-5:36:::	TLML_7_	RNA
5470	CLONES_TRBTLML_7__4W_TCR-JV_cDNA_37_TCTTCACA_merged_170000.txt	9460	2	5.54109e-05	TGTGCCAGCAGCCCCATGGGAGATACGCAGTATTTT	EEEEEEEEEEEEEEEEEEEEEEEEEEEEEEEEEEEE	TRBV7-9*00(415)		TRBJ2-3*00(220)		556|568|593|0|12||60.0		25|41|69|20|36||80.0												TGTGCCAGCAGCCCCATGGGAGATACGCAGTATTTT	36								CASSPMGDTQYF		:::::::::0:-5:12:::::20:-5:36:::	TLML_7_	RNA
5471	CLONES_TRBTLML_7__4W_TCR-JV_cDNA_37_TCTTCACA_merged_170000.txt	9461	2	5.54109e-05	TGTGCCAGCAGCCCGTCAAAGGGAGGCTACACCTTC	EEEEEEEEEEEEEEEEAEEEEEEEEEEEEEEEEEEE	TRBV6-5*00(452)		TRBJ1-2*00(200)		519|530|556|0|11||55.0		28|40|68|24|36||60.0												TGTGCCAGCAGCCCGTCAAAGGGAGGCTACACCTTC	32								CASSPSKGGYTF		:::::::::0:-6:11:::::24:-8:36:::	TLML_7_	RNA
5472	CLONES_TRBTLML_7__4W_TCR-JV_cDNA_37_TCTTCACA_merged_170000.txt	9462	2	5.54109e-05	TGTGCCAGCAGCCCGGGGGATTATGGCTACACCTTC	EEEEEEEEEEEEEEEEEEEEEEEEEEEEEEEEEEEE	TRBV7-6*00(130),TRBV11-1*00(114),TRBV7-9*00(114)	TRBD1*00(25),TRBD2*00(25)	TRBJ1-2*00(215)		576|588|613|0|12||60.0;531|543|568|0|12||60.0;556|568|593|0|12||60.0	10|15|36|12|17||25.0;14|19|48|12|17||25.0	25|40|68|21|36||75.0												TGTGCCAGCAGCCCGGGGGATTATGGCTACACCTTC	36								CASSPGDYGYTF		:::::::::0:-5:12:12:2:-9:17:21:-5:36:::	TLML_7_	RNA
5473	CLONES_TRBTLML_7__4W_TCR-JV_cDNA_37_TCTTCACA_merged_170000.txt	9463	2	5.54109e-05	TGTGCCAGCAGCCCGAGCAGGGAGACCCAGTACTTC	EEEEEEEEEEEEEEEEEEEEEEEEEEEEEEEEEEEE	TRBV11-2*00(130),TRBV11-3*00(130),TRBV7-2*00(130),TRBV4-2*00(119),TRBV7-9*00(114)		TRBJ2-5*00(215)		522|534|559|0|12||60.0;521|533|558|0|12||60.0;580|592|617|0|12||60.0;537|550|574|0|13||65.0;556|568|593|0|12||60.0		25|40|68|21|36||75.0												TGTGCCAGCAGCCCGAGCAGGGAGACCCAGTACTTC	36								CASSPSRETQYF		:::::::::0:-5:12:::::21:-5:36:::	TLML_7_	RNA
5474	CLONES_TRBTLML_7__4W_TCR-JV_cDNA_37_TCTTCACA_merged_170000.txt	9464	2	5.54109e-05	TGTGCCAGCAGCCCGAACACGGGGGGCTACACCTTC	EEEEEEEEEEEEEEEEEEEEEEEEEEEEEEEEEEEE	TRBV7-9*00(592)		TRBJ1-2*00(200)		556|568|593|0|12||60.0		28|40|68|24|36||60.0												TGTGCCAGCAGCCCGAACACGGGGGGCTACACCTTC	36								CASSPNTGGYTF		:::::::::0:-5:12:::::24:-8:36:::	TLML_7_	RNA
5475	CLONES_TRBTLML_7__4W_TCR-JV_cDNA_37_TCTTCACA_merged_170000.txt	9465	2	5.54109e-05	TGTGCCAGCAGCCGCTACAAGGATGGCTACACCTTC	EEEEEEEEEEEEEEEEEEEEEEEEEEEEEEEEEEEE	TRBV14*00(350)		TRBJ1-2*00(210)		516|529|553|0|13||65.0		26|40|68|22|36||70.0												TGTGCCAGCAGCCGCTACAAGGATGGCTACACCTTC	36								CASSRYKDGYTF		:::::::::0:-4:13:::::22:-6:36:::	TLML_7_	RNA
5476	CLONES_TRBTLML_7__4W_TCR-JV_cDNA_37_TCTTCACA_merged_170000.txt	9466	2	5.54109e-05	TGTGCCAGCAGCCGCGGGATAGCGGGACCGCTCTTC	EEEEEEEEEEEEEEEEEEEEEEEEEEEEEEEEEEEE	TRBV12-3*00(275),TRBV12-4*00(275)	TRBD2*00(44)	TRBJ2-1*00(165)		530|541|567|0|11||55.0;530|541|567|0|11||55.0	15|29|48|14|27|DC20|44.0	37|42|70|31|36||25.0												TGTGCCAGCAGCCGCGGGATAGCGGGACCGCTCTTC	36								CASSRGIAGPLF		:::::::::0:-6:11:14:1:-3:27:31:-17:36:::	TLML_7_	RNA
5477	CLONES_TRBTLML_7__4W_TCR-JV_cDNA_37_TCTTCACA_merged_170000.txt	9467	2	5.54109e-05	TGTGCCAGCAGCCGGGGCTCTGATACGCAGTATTTT	EEEEEEEEEEEEEEEEEEEEEEEEEEEEEEEEEEEE	TRBV3-1*00(557),TRBV3-2*00(509)	TRBD1*00(25)	TRBJ2-3*00(215)		543|556|580|0|13||65.0;543|556|580|0|13||65.0	19|24|36|13|18||25.0	26|41|69|21|36||75.0												TGTGCCAGCAGCCGGGGCTCTGATACGCAGTATTTT	36								CASSRGSDTQYF		:::::::::0:-4:13:13:-7:0:18:21:-6:36:::	TLML_7_	RNA
5478	CLONES_TRBTLML_7__4W_TCR-JV_cDNA_37_TCTTCACA_merged_170000.txt	9468	2	5.54109e-05	TGTGCCAGCAGCCGAAGCACAGATACGCAGTATTTT	EEEEEEEEEEEEEEEAEEEEEEEEEEEEEEEEEEEE	TRBV9*00(205)		TRBJ2-3*00(237)		559|571|595|0|12||60.0		20|41|69|15|36||105.0												TGTGCCAGCAGCCGAAGCACAGATACGCAGTATTTT	32								CASSRSTDTQYF		:::::::::0:-4:12:::::15:0:36:::	TLML_7_	RNA
5479	CLONES_TRBTLML_7__4W_TCR-JV_cDNA_37_TCTTCACA_merged_170000.txt	9469	2	5.54109e-05	TGTGCCAGCAGCCACCCTCCCACTGAAGCTTTCTTT	EEEEEEEEEEEEEEEEEEEEEEEEEEEEEEEEAEEE	TRBV7-9*00(600)	TRBD2*00(30)	TRBJ1-1*00(220)		556|568|593|0|12||60.0	0|6|48|14|20||30.0	24|40|68|20|36||80.0												TGTGCCAGCAGCCACCCTCCCACTGAAGCTTTCTTT	32								CASSHPPTEAFF		:::::::::0:-5:12:14:16:-26:20:20:-4:36:::	TLML_7_	RNA
5480	CLONES_TRBTLML_7__4W_TCR-JV_cDNA_37_TCTTCACA_merged_170000.txt	9470	2	5.54109e-05	TGTGCCAGCAGCCAGGCTTTAGATACGCAGTATTTT	EEEEEEEEEEEEEEEEEEEEEEEEEEEEEEEEEEEE	TRBV3-1*00(815)		TRBJ2-3*00(170)		543|557|580|0|14||70.0		25|41|69|20|36||80.0												TGTGCCAGCAGCCAGGCTTTAGATACGCAGTATTTT	36								CASSQALDTQYF		:::::::::0:-3:14:::::20:-5:36:::	TLML_7_	RNA
5481	CLONES_TRBTLML_7__4W_TCR-JV_cDNA_37_TCTTCACA_merged_170000.txt	9471	2	5.54109e-05	TGTGCCAGCAGCCAGAGACCGGGACGCCAGTACTTC	EEEEEEEEAEEEEEEEEEEEEEEEEEEEEEEEEEEE	TRBV14*00(525)	TRBD1*00(35),TRBD2*00(35)	TRBJ2-7*00(185)		516|530|553|0|14||70.0	10|17|36|18|25||35.0;14|21|48|18|25||35.0	30|39|67|27|36||45.0												TGTGCCAGCAGCCAGAGACCGGGACGCCAGTACTTC	32								CASSQRPGRQYF		:::::::::0:-3:14:18:2:-7:25:27:-10:36:::	TLML_7_	RNA
5482	CLONES_TRBTLML_7__4W_TCR-JV_cDNA_37_TCTTCACA_merged_170000.txt	9472	2	5.54109e-05	TGTGCCAGCAGCCAGAATACGGTGCTCCAGTTCTTC	EEEEEEEEEEEEEEEEEEEEEEEEEEEEEEEEEEEE	TRBV11-2*00(237.5)		TRBJ2-1*00(185)		522|534|559|0|12||60.0		33|42|70|27|36||45.0												TGTGCCAGCAGCCAGAATACGGTGCTCCAGTTCTTC	36								CASSQNTVLQFF		:::::::::0:-5:12:::::27:-13:36:::	TLML_7_	RNA
5483	CLONES_TRBTLML_7__4W_TCR-JV_cDNA_37_TCTTCACA_merged_170000.txt	9473	2	5.54109e-05	TGTGCCAGCAGCCAAGGAGATCAGCCCCAGCATTTT	EEEEEEEEEEEEEEEEEEEEEEEEEEEEEEEEEEEE	TRBV3-1*00(255),TRBV3-2*00(255)		TRBJ1-5*00(225)		543|559|580|0|16||80.0;543|559|580|0|16||80.0		25|42|70|19|36||85.0												TGTGCCAGCAGCCAAGGAGATCAGCCCCAGCATTTT	36								CASSQGDQPQHF		:::::::::0:-1:16:::::19:-5:36:::	TLML_7_	RNA
5484	CLONES_TRBTLML_7__4W_TCR-JV_cDNA_37_TCTTCACA_merged_170000.txt	9474	2	5.54109e-05	TGTGCCAGCAGCCAAGATGAGGGAGGCTACACCTTC	EEEEEEEEEEEEEEEEEEEEEEEEEEEEEEEEEEEE	TRBV4-2*00(160),TRBV4-3*00(144)	TRBD2*00(25)	TRBJ1-2*00(200)		537|555|574|0|18||90.0;537|555|574|0|18|SC539T|74.0	27|32|48|18|23||25.0	28|40|68|24|36||60.0												TGTGCCAGCAGCCAAGATGAGGGAGGCTACACCTTC	36								CASSQDEGGYTF		:::::::::0:1:18:18:-11:0:23:24:-8:36:::	TLML_7_	RNA
5485	CLONES_TRBTLML_7__4W_TCR-JV_cDNA_37_TCTTCACA_merged_170000.txt	9475	2	5.54109e-05	TGTGCCAGCAGCCAAAGGAACACTGAAGCTTTCTTT	EEEEEEEEEEEEEEEEEEEEEEEEEEEEEEEEEEEE	TRBV3-1*00(570),TRBV3-2*00(522)		TRBJ1-1*00(235)		543|558|580|0|15||75.0;543|558|580|0|15||75.0		21|40|68|17|36||95.0												TGTGCCAGCAGCCAAAGGAACACTGAAGCTTTCTTT	36								CASSQRNTEAFF		:::::::::0:-2:15:::::17:-1:36:::	TLML_7_	RNA
5486	CLONES_TRBTLML_7__4W_TCR-JV_cDNA_37_TCTTCACA_merged_170000.txt	9476	2	5.54109e-05	TGTGCCAGCAGCGTTAGGGTCGGCGAGCAGTACTTC	EEEEEEEEEEEEEEEEEEEEEEEEEEEEEEEEEEEE	TRBV7-6*00(600),TRBV7-7*00(552)		TRBJ2-7*00(205)		576|588|613|0|12||60.0;585|597|622|0|12||60.0		26|39|67|23|36||65.0												TGTGCCAGCAGCGTTAGGGTCGGCGAGCAGTACTTC	36								CASSVRVGEQYF		:::::::::0:-5:12:::::23:-6:36:::	TLML_7_	RNA
5487	CLONES_TRBTLML_7__4W_TCR-JV_cDNA_37_TCTTCACA_merged_170000.txt	9477	2	5.54109e-05	TGTGCCAGCAGCGTAGCTGACAGGGGACTCCACTTT	EEEEEEEEEEEEEEEEEEEEEEEEEEEEEEEEEEEE	TRBV9*00(470)	TRBD1*00(40)	TRBJ1-6*00(185)		559|577|595|0|18||90.0	14|22|36|18|26||40.0	36|45|73|27|36||45.0												TGTGCCAGCAGCGTAGCTGACAGGGGACTCCACTTT	36								CASSVADRGLHF		:::::::::0:2:18:18:-2:-2:26:27:-16:36:::	TLML_7_	RNA
5488	CLONES_TRBTLML_7__4W_TCR-JV_cDNA_37_TCTTCACA_merged_170000.txt	9478	2	5.54109e-05	TGTGCCAGCAGCGCCCGAGCCACTGAAGCTTTCTTT	EEEEEEEEEEEEEEEEEEEEEEEEEEEEEEEEEEEE	TRBV4-2*00(125),TRBV5-4*00(125),TRBV5-5*00(125),TRBV5-8*00(125),TRBV5-7*00(109)		TRBJ1-1*00(220)		537|549|574|0|12||60.0;549|561|585|0|12||60.0;549|561|585|0|12||60.0;551|563|587|0|12||60.0;551|563|587|0|12||60.0		24|40|68|20|36||80.0												TGTGCCAGCAGCGCCCGAGCCACTGAAGCTTTCTTT	36								CASSARATEAFF		:::::::::0:-5:12:::::20:-4:36:::	TLML_7_	RNA
5489	CLONES_TRBTLML_7__4W_TCR-JV_cDNA_37_TCTTCACA_merged_170000.txt	9479	2	5.54109e-05	TGTGCCAGCAGCGCACAGGGGGCTGAGCAGTTCTTC	EEEEEEEEEEEEEEEEEEEEEEEEEEEEEEEEEEEE	TRBV21-1*00(555)	TRBD1*00(45)	TRBJ2-1*00(205)		544|556|581|0|12||60.0	15|24|36|14|23||45.0	29|42|70|23|36||65.0												TGTGCCAGCAGCGCACAGGGGGCTGAGCAGTTCTTC	36								CASSAQGAEQFF		:::::::::0:-5:12:14:-3:0:23:23:-9:36:::	TLML_7_	RNA
5490	CLONES_TRBTLML_7__4W_TCR-JV_cDNA_37_TCTTCACA_merged_170000.txt	9480	2	5.54109e-05	TGTGCCAGCAGCGGTGACACCGGGGAGCTGTTTTTT	EEEEEEEEEEEEEEEEEEEEEEEEEEEEEEEEEEEE	TRBV9*00(757)		TRBJ2-2*00(200)		559|572|595|0|13||65.0		23|43|71|16|36||100.0												TGTGCCAGCAGCGGTGACACCGGGGAGCTGTTTTTT	36								CASSGDTGELFF		:::::::::0:-3:13:::::16:-3:36:::	TLML_7_	RNA
5491	CLONES_TRBTLML_7__4W_TCR-JV_cDNA_37_TCTTCACA_merged_170000.txt	9481	2	5.54109e-05	TGTGCCAGCAGCGGCAAGTTTTACGAGCAGTACTTC	EEEEEEEEEEEEEEEEEEEEEEEEEEEEEEEEEEEE	TRBV5-6*00(612.5)		TRBJ2-7*00(215)		550|562|586|0|12||60.0		24|39|67|21|36||75.0												TGTGCCAGCAGCGGCAAGTTTTACGAGCAGTACTTC	36								CASSGKFYEQYF		:::::::::0:-4:12:::::21:-4:36:::	TLML_7_	RNA
5492	CLONES_TRBTLML_7__4W_TCR-JV_cDNA_37_TCTTCACA_merged_170000.txt	9482	2	5.54109e-05	TGTGCCAGCAGCGGAGGGTGGGAGACCCAGTACTTC	EEEEEEEEEEEEEEAEAEEEEEEEEEEEEEEEEEEE	TRBV3-1*00(545),TRBV3-2*00(497)	TRBD2*00(30)	TRBJ2-5*00(215)		543|555|580|0|12||60.0;543|555|580|0|12||60.0	26|32|48|12|18||30.0	25|40|68|21|36||75.0												TGTGCCAGCAGCGGAGGGTGGGAGACCCAGTACTTC	32								CASSGGWETQYF		:::::::::0:-5:12:12:-10:0:18:21:-5:36:::	TLML_7_	RNA
5493	CLONES_TRBTLML_7__4W_TCR-JV_cDNA_37_TCTTCACA_merged_170000.txt	9483	2	5.54109e-05	TGTGCCAGCAGCATATATAATCAGCCCCAGCATTTT	EEEEEEEEEEEEEEEEEEEEEEEEEEEEEEEEEEEE	TRBV7-2*00(526.5)		TRBJ1-5*00(220)		580|592|617|0|12||60.0		24|42|70|18|36||90.0												TGTGCCAGCAGCATATATAATCAGCCCCAGCATTTT	36								CASSIYNQPQHF		:::::::::0:-5:12:::::18:-4:36:::	TLML_7_	RNA
5494	CLONES_TRBTLML_7__4W_TCR-JV_cDNA_37_TCTTCACA_merged_170000.txt	9484	2	5.54109e-05	TGTGCCAGCAGCACCCGAGCGACGACGCAGTATTTT	EEEEEEEEEEEEEEEEEEEEEEEEEEEEEEEEEEEE	TRBV7-2*00(297)		TRBJ2-3*00(171)		580|592|617|0|12||60.0		29|41|69|24|36||60.0												TGTGCCAGCAGCACCCGAGCGACGACGCAGTATTTT	36								CASSTRATTQYF		:::::::::0:-5:12:::::24:-9:36:::	TLML_7_	RNA
5495	CLONES_TRBTLML_7__4W_TCR-JV_cDNA_37_TCTTCACA_merged_170000.txt	9485	2	5.54109e-05	TGTGCCAGCAGCAGGCCCCGCGGGGAGCTGTTTTTT	EEEEEEEEEEEEEEEEEEEEEEEEEEEEEEEEEEEE	TRBV6-5*00(420),TRBV6-6*00(372)	TRBD1*00(25),TRBD2*00(25)	TRBJ2-2*00(220)		519|530|556|0|11||55.0;516|527|553|0|11||55.0	0|5|36|14|19||25.0;30|35|48|13|18||25.0	27|43|71|20|36||80.0												TGTGCCAGCAGCAGGCCCCGCGGGGAGCTGTTTTTT	36								CASSRPRGELFF		:::::::::0:-6:11:14:12:-19:19:20:-7:36:::	TLML_7_	RNA
5496	CLONES_TRBTLML_7__4W_TCR-JV_cDNA_37_TCTTCACA_merged_170000.txt	9486	2	5.54109e-05	TGTGCCAGCAGCAGGAGCAATCAGCCCCAGCATTTT	EEEEEEEEEEEEEEAEAEEEEEEEEEEEEEEEEEEE	TRBV11-2*00(717.5)		TRBJ1-5*00(245)		522|534|559|0|12||60.0		21|42|70|15|36||105.0												TGTGCCAGCAGCAGGAGCAATCAGCCCCAGCATTTT	32								CASSRSNQPQHF		:::::::::0:-5:12:::::15:-1:36:::	TLML_7_	RNA
5497	CLONES_TRBTLML_7__4W_TCR-JV_cDNA_37_TCTTCACA_merged_170000.txt	9487	2	5.54109e-05	TGTGCCAGCAGGGGATCGAACACTGAAGCTTTCTTT	EEEEEEEEEEEEEEEEEEEEEEEEEEEEEEEEEEEE	TRBV9*00(597)		TRBJ1-1*00(235)		559|570|595|0|11||55.0		21|40|68|17|36||95.0												TGTGCCAGCAGGGGATCGAACACTGAAGCTTTCTTT	36								CASRGSNTEAFF		:::::::::0:-5:11:::::17:-1:36:::	TLML_7_	RNA
5498	CLONES_TRBTLML_7__4W_TCR-JV_cDNA_37_TCTTCACA_merged_170000.txt	9488	2	5.54109e-05	TGTGCCAGCAGGGATCAGGGGAACGAGCAGTACTTC	EEEEEEEEEEEEEEAEEEEEAEAEEEEEEEEEEEEE	TRBV19*00(847)	TRBD1*00(30)	TRBJ2-7*00(210)		559|567|596|0|8||40.0	16|22|36|15|21||30.0	25|39|67|22|36||70.0												TGTGCCAGCAGGGATCAGGGGAACGAGCAGTACTTC	32								CASRDQGNEQYF		:::::::::0:-9:8:15:-4:-2:21:22:-5:36:::	TLML_7_	RNA
5499	CLONES_TRBTLML_7__4W_TCR-JV_cDNA_37_TCTTCACA_merged_170000.txt	9489	2	5.54109e-05	TGTGCCAGCAGGGACAGCACAGATACGCAGTATTTT	EEEEEEEEEEEEEEEEEEEEEEEEEEEEEEEEEEEE	TRBV6-5*00(542.5)		TRBJ2-3*00(245)		519|530|556|0|11||55.0		20|41|69|15|36||105.0												TGTGCCAGCAGGGACAGCACAGATACGCAGTATTTT	36								CASRDSTDTQYF		:::::::::0:-6:11:::::15:0:36:::	TLML_7_	RNA
5500	CLONES_TRBTLML_7__4W_TCR-JV_cDNA_37_TCTTCACA_merged_170000.txt	9490	2	5.54109e-05	TGTGCCAGCAGGAGCGTCAACACTGAAGCTTTCTTT	EEEEEEEEEEEEEEEEEEEEEEEEEEEEEEEEEEEE	TRBV6-2*00(964),TRBV6-3*00(964)		TRBJ1-1*00(190)		516|527|553|0|11||55.0;516|527|553|0|11||55.0		22|40|68|18|36||90.0												TGTGCCAGCAGGAGCGTCAACACTGAAGCTTTCTTT	36								CASRSVNTEAFF		:::::::::0:-6:11:::::18:-2:36:::	TLML_7_	RNA
5501	CLONES_TRBTLML_7__4W_TCR-JV_cDNA_37_TCTTCACA_merged_170000.txt	9491	2	5.54109e-05	TGTGCCAGCAGACGGGGGGCGGGTGAGCAGTACTTC	EEEEEEEEEEEEEEEEEEEEEEEEEEEEEEEEEAAA	TRBV12-3*00(750),TRBV12-4*00(750)	TRBD1*00(35)	TRBJ2-7*00(70)		530|541|567|0|11||55.0;530|541|567|0|11||55.0	18|25|36|14|21||35.0	27|39|67|24|36||60.0												TGTGCCAGCAGACGGGGGGCGGGTGAGCAGTACTTC	32								CASRRGAGEQYF		:::::::::0:-6:11:14:-6:1:21:24:-7:36:::	TLML_7_	RNA
5502	CLONES_TRBTLML_7__4W_TCR-JV_cDNA_37_TCTTCACA_merged_170000.txt	9492	2	5.54109e-05	TGTGCCAGCAGAACTAGCGACTACGAGCAGTACTTC	EEEEEEEEEEEEEEEEEEEEEEEEEEEEEEEEEEEE	TRBV7-9*00(492.5)	TRBD2*00(35)	TRBJ2-7*00(220)		556|567|593|0|11||55.0	19|26|48|12|19||35.0	23|39|67|20|36||80.0												TGTGCCAGCAGAACTAGCGACTACGAGCAGTACTTC	36								CASRTSDYEQYF		:::::::::0:-6:11:12:-3:-6:19:20:-3:36:::	TLML_7_	RNA
5503	CLONES_TRBTLML_7__4W_TCR-JV_cDNA_37_TCTTCACA_merged_170000.txt	9493	2	5.54109e-05	TGTGCCAGCAATCCTTCTAACTATGGCTACACCTTC	EEEEEEEEEEEEEEEEEEEEEEEEEEEEEEEEEEEE	TRBV2*00(805)		TRBJ1-2*00(240)		518|528|555|0|10||50.0		20|40|68|16|36||100.0												TGTGCCAGCAATCCTTCTAACTATGGCTACACCTTC	36								CASNPSNYGYTF		:::::::::0:-7:10:::::16:0:36:::	TLML_7_	RNA
5504	CLONES_TRBTLML_7__4W_TCR-JV_cDNA_37_TCTTCACA_merged_170000.txt	9494	2	5.54109e-05	TGTGCCAGCAACCCAGACACCGGGGAGCTGTTTTTT	EEEEEEEEEEAEEEEEEEEEEEEEEEEEEEEEEEEE	TRBV9*00(430)		TRBJ2-2*00(240)		559|569|595|0|10||50.0		23|43|71|16|36||100.0												TGTGCCAGCAACCCAGACACCGGGGAGCTGTTTTTT	32								CASNPDTGELFF		:::::::::0:-6:10:::::16:-3:36:::	TLML_7_	RNA
5505	CLONES_TRBTLML_7__4W_TCR-JV_cDNA_37_TCTTCACA_merged_170000.txt	9495	2	5.54109e-05	TGTGCCAGCAACGGAATAGGTTCACCCCTCCACTTT	EEEEEEEEEEEEEEEEEEEEEEEEEEEEEEEEEEEE	TRBV27*00(550)		TRBJ1-6*00(220)		556|566|593|0|10||50.0		29|45|73|20|36||80.0												TGTGCCAGCAACGGAATAGGTTCACCCCTCCACTTT	36								CASNGIGSPLHF		:::::::::0:-7:10:::::20:-9:36:::	TLML_7_	RNA
5506	CLONES_TRBTLML_7__4W_TCR-JV_cDNA_37_TCTTCACA_merged_170000.txt	9579	2	5.54109e-05	TGTAGCGCCAGGGGCTCAGATGAAAAACTGTTTTTT	EEEEEEEEEEEEEEEEEEEEEEEEEEEEEEEEEEEE	TRBV29-1*00(189)	TRBD1*00(30)	TRBJ1-4*00(225)		700|707|734|0|7|SC702T|19.0	16|22|36|8|14||30.0	26|43|71|19|36||85.0												TGTAGCGCCAGGGGCTCAGATGAAAAACTGTTTTTT	36								CSARGSDEKLFF		:::::::::0:-7:7:8:-4:-2:14:19:-6:36:::	TLML_7_	RNA
5507	CLONES_TRBTLML_7__4W_TCR-JV_cDNA_37_TCTTCACA_merged_170000.txt	9586	2	5.54109e-05	TGCGCCAGTCGGGGCCCAGGAAATGAGCAGTTCTTC	EEEEEEEEEEEEEEEEEEEEEEEEEEEEEEEEEEEE	TRBV4-1*00(540)	TRBD2*00(30)	TRBJ2-1*00(215)		537|545|574|0|8||40.0	29|35|48|11|17||30.0	27|42|70|21|36||75.0												TGCGCCAGTCGGGGCCCAGGAAATGAGCAGTTCTTC	36								CASRGPGNEQFF		:::::::::0:-9:8:11:-13:3:17:21:-7:36:::	TLML_7_	RNA
5508	CLONES_TRBTLML_7__4W_TCR-JV_cDNA_37_TCTTCACA_merged_170000.txt	9587	2	5.54109e-05	TGCGCCAGCTGTCAAACCAACTACGAGCAGTACTTC	EEEEEEEEEEEEEEEEEEEEEEEEEEEEEEEEEEEE	TRBV10-2*00(330)		TRBJ2-7*00(220)		533|542|570|0|9||45.0		23|39|67|20|36||80.0												TGCGCCAGCTGTCAAACCAACTACGAGCAGTACTTC	36								CASCQTNYEQYF		:::::::::0:-8:9:::::20:-3:36:::	TLML_7_	RNA
5509	CLONES_TRBTLML_7__4W_TCR-JV_cDNA_37_TCTTCACA_merged_170000.txt	9588	2	5.54109e-05	TGCGCCAGCAGCTTTGAGGGGGGTGAGCAGTTCTTC	AEEAAEEEEEEEAEEEAEEEEAE<<EEEEEAEEEEE	TRBV5-1*00(992)	TRBD1*00(30)	TRBJ2-1*00(205)		554|568|590|0|14||70.0	17|23|36|16|22||30.0	29|42|70|23|36||65.0												TGCGCCAGCAGCTTTGAGGGGGGTGAGCAGTTCTTC	27								CASSFEGGEQFF		:::::::::0:-2:14:16:-5:-1:22:23:-9:36:::	TLML_7_	RNA
5510	CLONES_TRBTLML_7__4W_TCR-JV_cDNA_37_TCTTCACA_merged_170000.txt	9589	2	5.54109e-05	TGCGCCAGCAGCTTTAGGAGCTATGGCTACACCTTC	EEEEEEEEEEEEEEEEEEEEEEEEEEEEEEEEEEEE	TRBV5-1*00(775)		TRBJ1-2*00(204)		554|568|590|0|14||70.0		24|40|68|20|36||80.0												TGCGCCAGCAGCTTTAGGAGCTATGGCTACACCTTC	36								CASSFRSYGYTF		:::::::::0:-2:14:::::20:-4:36:::	TLML_7_	RNA
5511	CLONES_TRBTLML_7__4W_TCR-JV_cDNA_37_TCTTCACA_merged_170000.txt	9590	2	5.54109e-05	TGCGCCAGCAGCTTGGTCCCCGGGGAGCTGTTTTTT	EEEEEEEEEEEEEEEEEEEEEEAEEEEAEEEEEEEE	TRBV5-1*00(235)		TRBJ2-2*00(217)		554|570|590|0|16||80.0		26|43|71|19|36||85.0												TGCGCCAGCAGCTTGGTCCCCGGGGAGCTGTTTTTT	32								CASSLVPGELFF		:::::::::0:0:16:::::19:-6:36:::	TLML_7_	RNA
5512	CLONES_TRBTLML_7__4W_TCR-JV_cDNA_37_TCTTCACA_merged_170000.txt	9591	2	5.54109e-05	TGCGCCAGCAGCTTGGGCTCCTACGAGCAGTACTTC	EEEEEEEEEEEEEEEEEEEEEEEEEEEEEEEEEEEE	TRBV5-1*00(390)		TRBJ2-7*00(320)		554|570|590|0|16||80.0		19|39|67|16|36||100.0												TGCGCCAGCAGCTTGGGCTCCTACGAGCAGTACTTC	36								CASSLGSYEQYF		:::::::::0:0:16:::::16:1:36:::	TLML_7_	RNA
5514	CLONES_TRBTLML_7__4W_TCR-JV_cDNA_37_TCTTCACA_merged_170000.txt	9593	2	5.54109e-05	TGCGCCAGCAGCCCCAATTCGGGTGAGCAGTTCTTC	EEEEEEEEEEEEEEEEEEEEEEEEEEEEEEEEEEEE	TRBV5-1*00(150)		TRBJ2-1*00(205)		554|566|590|0|12||60.0		29|42|70|23|36||65.0												TGCGCCAGCAGCCCCAATTCGGGTGAGCAGTTCTTC	36								CASSPNSGEQFF		:::::::::0:-4:12:::::23:-9:36:::	TLML_7_	RNA
5515	CLONES_TRBTLML_7__4W_TCR-JV_cDNA_37_TCTTCACA_merged_170000.txt	9594	2	5.54109e-05	TGCGCCAGCAGCCAGACCCGAGGCGAGCAGTACTTC	EEEEEEEEEEEEEEEEEEAEEAEEEEEEEEEEEEEE	TRBV5-1*00(1030)		TRBJ2-7*00(205)		554|566|590|0|12||60.0		26|39|67|23|36||65.0												TGCGCCAGCAGCCAGACCCGAGGCGAGCAGTACTTC	32								CASSQTRGEQYF		:::::::::0:-4:12:::::23:-6:36:::	TLML_7_	RNA
5516	CLONES_TRBTLML_7__4W_TCR-JV_cDNA_37_TCTTCACA_merged_170000.txt	9595	2	5.54109e-05	TGCGCCAGCAGCCAAGTGGGTGATGAGCAGTTCTTC	EEEEEEEEEEEEEEEEEEEEEEEEEEEEEEEEEEEE	TRBV4-1*00(550)		TRBJ2-1*00(210)		537|553|574|0|16||80.0		28|42|70|22|36||70.0												TGCGCCAGCAGCCAAGTGGGTGATGAGCAGTTCTTC	36								CASSQVGDEQFF		:::::::::0:-1:16:::::22:-8:36:::	TLML_7_	RNA
5517	CLONES_TRBTLML_7__4W_TCR-JV_cDNA_37_TCTTCACA_merged_170000.txt	9596	2	5.54109e-05	TGCGCCAGCAGCCAAGAGCGAGAGACCCAGTACTTC	EEEEEEEEEEEEEEEEEEEEEEEEEEEEEEEEEEEE	TRBV4-1*00(660)		TRBJ2-5*00(220)		537|554|574|0|17||85.0		24|40|68|20|36||80.0												TGCGCCAGCAGCCAAGAGCGAGAGACCCAGTACTTC	36								CASSQERETQYF		:::::::::0:0:17:::::20:-4:36:::	TLML_7_	RNA
5518	CLONES_TRBTLML_7__4W_TCR-JV_cDNA_37_TCTTCACA_merged_170000.txt	9597	2	5.54109e-05	TGCGCCAGCAGCCAAGAGGGCGACGAGCAGTACTTC	EEEEEEEEEEEEEEEEEEEEEEEEEEEEEEEEEEEE	TRBV4-1*00(315),TRBV4-3*00(283)	TRBD1*00(25)	TRBJ2-7*00(210)		537|554|574|0|17||85.0;537|554|574|0|17||85.0	20|25|36|17|22||25.0	25|39|67|22|36||70.0												TGCGCCAGCAGCCAAGAGGGCGACGAGCAGTACTTC	36								CASSQEGDEQYF		:::::::::0:0:17:17:-8:1:22:22:-5:36:::	TLML_7_	RNA
5519	CLONES_TRBTLML_7__4W_TCR-JV_cDNA_37_TCTTCACA_merged_170000.txt	9606	2	5.54109e-05	TGCAGTCTATCTAGAATGAACACTGAAGCTTTCTTT	EEEEEEEEEEEEEEEEEEEEEEEEEEEEEEEEEEEE	TRBV20-1*00(435)		TRBJ1-1*00(245)		759|765|793|0|6||30.0		19|40|68|15|36||105.0												TGCAGTCTATCTAGAATGAACACTGAAGCTTTCTTT	36								CSLSRMNTEAFF		:::::::::0:-8:6:::::15:1:36:::	TLML_7_	RNA
5520	CLONES_TRBTLML_7__4W_TCR-JV_cDNA_37_TCTTCACA_merged_170000.txt	9607	2	5.54109e-05	TGCAGTGCTCGTTGGGGAGGAACTGAAGCTTTCTTT	EEEEEEEEEEEEEEEEEEEEEEEEEEEEEEEEEEEE	TRBV20-1*00(452.5)	TRBD2*00(30)	TRBJ1-1*00(215)		759|768|793|0|9||45.0	25|31|48|14|20||30.0	25|40|68|21|36||75.0												TGCAGTGCTCGTTGGGGAGGAACTGAAGCTTTCTTT	36								CSARWGGTEAFF		:::::::::0:-5:9:14:-9:-1:20:21:-5:36:::	TLML_7_	RNA
5521	CLONES_TRBTLML_7__4W_TCR-JV_cDNA_37_TCTTCACA_merged_170000.txt	9608	2	5.54109e-05	TGCAGTGCTATCAAAGCGAAAACCCAACTGTTTTTT	EEEEEEEEEEEEEEEEEEEEAEEEEEEEEEEAEEEE	TRBV20-1*00(492)		TRBJ1-4*00(195)		759|769|793|0|10||50.0		32|43|71|25|36||55.0												TGCAGTGCTATCAAAGCGAAAACCCAACTGTTTTTT	32								CSAIKAKTQLFF		:::::::::0:-4:10:::::25:-12:36:::	TLML_7_	RNA
5522	CLONES_TRBTLML_7__4W_TCR-JV_cDNA_37_TCTTCACA_merged_170000.txt	9609	2	5.54109e-05	TGCAGTGCTAGGGGTGGAGCCAACGTCCTGACTTTC	EEEEEEEEEEEEEEEEEEEEEEEEEEEEEEEEEEEE	TRBV20-1*00(525)		TRBJ2-6*00(234)		759|770|793|0|11||55.0		23|45|73|14|36|SG26A|94.0												TGCAGTGCTAGGGGTGGAGCCAACGTCCTGACTTTC	36								CSARGGANVLTF		:::::::::0:-3:11:::::14:-3:36:::	TLML_7_	RNA
5523	CLONES_TRBTLML_7__4W_TCR-JV_cDNA_37_TCTTCACA_merged_170000.txt	9610	2	5.54109e-05	TGCAGTGCTAGAGATGGGAACACTGAAGCTTTCTTT	EEEEEEEEEEEEEEEEEEEEEEEEEEEEEEEEEEEE	TRBV20-1*00(440)		TRBJ1-1*00(235)		759|774|793|0|15||75.0		21|40|68|17|36||95.0												TGCAGTGCTAGAGATGGGAACACTGAAGCTTTCTTT	36								CSARDGNTEAFF		:::::::::0:1:15:::::17:-1:36:::	TLML_7_	RNA
5524	CLONES_TRBTLML_7__4W_TCR-JV_cDNA_37_TCTTCACA_merged_170000.txt	9611	2	5.54109e-05	TGCAGTGCTAGAAGGGGAAACACTGAAGCTTTCTTT	EEEEEEEEEEEEEEEEEEEEEEEEEEEEEEEEEEEE	TRBV20-1*00(477.5)	TRBD1*00(25)	TRBJ1-1*00(230)		759|771|793|0|12||60.0	17|22|36|12|17||25.0	22|40|68|18|36||90.0												TGCAGTGCTAGAAGGGGAAACACTGAAGCTTTCTTT	36								CSARRGNTEAFF		:::::::::0:-2:12:12:-5:-2:17:18:-2:36:::	TLML_7_	RNA
5525	CLONES_TRBTLML_7__4W_TCR-JV_cDNA_37_TCTTCACA_merged_170000.txt	9612	2	5.54109e-05	TGCAGTGCGCGTCTGGGACTTGCTACGCAGTATTTT	EEEEEEEEEEEEEEEEEEEEEEEEEEEEEEEEEEEE	TRBV20-1*00(390)	TRBD2*00(30)	TRBJ2-3*00(187.5)		759|767|793|0|8||40.0	16|22|48|14|20||30.0	28|41|69|23|36||65.0												TGCAGTGCGCGTCTGGGACTTGCTACGCAGTATTTT	36								CSARLGLATQYF		:::::::::0:-6:8:14:0:-10:20:23:-8:36:::	TLML_7_	RNA
5526	CLONES_TRBTLML_7__4W_TCR-JV_cDNA_37_TCTTCACA_merged_170000.txt	9613	2	5.54109e-05	TGCAGTGCGGGACTAGTGGGTTCTGAGCAGTTCTTC	EEEEEEAEEEEEEEEEEEEEAEEEEEEEEEEEEEEE	TRBV20-1*00(804.5)	TRBD2*00(44)	TRBJ2-1*00(185)		759|767|793|0|8||40.0	16|28|48|8|20|SC24T|44.0	29|42|70|23|36||65.0												TGCAGTGCGGGACTAGTGGGTTCTGAGCAGTTCTTC	32								CSAGLVGSEQFF		:::::::::0:-6:8:8:0:-4:20:23:-9:36:::	TLML_7_	RNA
5527	CLONES_TRBTLML_7__4W_TCR-JV_cDNA_37_TCTTCACA_merged_170000.txt	9614	2	5.54109e-05	TGCAGTGCATCAGGGGGATGGACTGAAGCTTTCTTT	EEEEEEEEEEEEEEEEEEEEEEEEEEEEEEEEEEEE	TRBV20-1*00(195)	TRBD1*00(35)	TRBJ1-1*00(215)		759|767|793|0|8||40.0	16|23|36|10|17||35.0	25|40|68|21|36||75.0												TGCAGTGCATCAGGGGGATGGACTGAAGCTTTCTTT	36								CSASGGWTEAFF		:::::::::0:-6:8:10:-4:-1:17:21:-5:36:::	TLML_7_	RNA
5528	CLONES_TRBTLML_7__4W_TCR-JV_cDNA_37_TCTTCACA_merged_170000.txt	9615	2	5.54109e-05	TGCAGCGTTCGGACAGGATTCTACGAGCAGTACTTC	EEEEEEEEEEEEEEEEEEEEEEEEEEEEEEEEEEEE	TRBV29-1*00(220)	TRBD1*00(35)	TRBJ2-7*00(220)		700|709|734|0|9||45.0	13|20|36|10|17||35.0	23|39|67|20|36||80.0												TGCAGCGTTCGGACAGGATTCTACGAGCAGTACTTC	36								CSVRTGFYEQYF		:::::::::0:-5:9:10:-1:-4:17:20:-3:36:::	TLML_7_	RNA
5529	CLONES_TRBTLML_7__4W_TCR-JV_cDNA_37_TCTTCACA_merged_170000.txt	9616	2	5.54109e-05	TGCAGCGTTGTCCTAGCGGGAGACGAGCAGTACTTC	EEEEEEEEEEEEEEEEEEEEEEEEEEEEEEEEEEEE	TRBV29-1*00(485)	TRBD2*00(50)	TRBJ2-7*00(210)		700|710|734|0|10||50.0	20|30|48|12|22||50.0	25|39|67|22|36||70.0												TGCAGCGTTGTCCTAGCGGGAGACGAGCAGTACTTC	36								CSVVLAGDEQYF		:::::::::0:-4:10:12:-4:-2:22:22:-5:36:::	TLML_7_	RNA
5530	CLONES_TRBTLML_7__4W_TCR-JV_cDNA_37_TCTTCACA_merged_170000.txt	9617	2	5.54109e-05	TGCAGCGTTGGAGCCAGGGTCGATGAAGCTTTCTTT	EEEEEEEEEEEEEEEEEEEEEEEEEEEEEEEEEEEE	TRBV29-1*00(310)	TRBD1*00(25)	TRBJ1-1*00(205)		700|710|734|0|10||50.0	16|21|36|14|19||25.0	27|40|68|23|36||65.0												TGCAGCGTTGGAGCCAGGGTCGATGAAGCTTTCTTT	36								CSVGARVDEAFF		:::::::::0:-4:10:14:-4:-3:19:23:-7:36:::	TLML_7_	RNA
5531	CLONES_TRBTLML_7__4W_TCR-JV_cDNA_37_TCTTCACA_merged_170000.txt	9618	2	5.54109e-05	TGCAGCGTTGAGGGACAGGGAAATGGCTACACCTTC	EEEEEEEEEEEEEEEEEEEEEEEEEEEEEEEEEEEE	TRBV29-1*00(410)	TRBD1*00(45)	TRBJ1-2*00(202)		700|711|734|0|11||55.0	12|21|36|11|20||45.0	26|40|68|22|36||70.0												TGCAGCGTTGAGGGACAGGGAAATGGCTACACCTTC	36								CSVEGQGNGYTF		:::::::::0:-3:11:11:0:-3:20:22:-6:36:::	TLML_7_	RNA
5532	CLONES_TRBTLML_7__4W_TCR-JV_cDNA_37_TCTTCACA_merged_170000.txt	9619	2	5.54109e-05	TGCAGCGTTGAAGCCTCCTACAATGAGCAGTTCTTC	EEEEEEEEEEEEEEEEEEEEEEEEEEEEEEEEEEEE	TRBV29-1*00(400)		TRBJ2-1*00(250)		700|713|734|0|13||65.0		20|42|70|14|36||110.0												TGCAGCGTTGAAGCCTCCTACAATGAGCAGTTCTTC	36								CSVEASYNEQFF		:::::::::0:-1:13:::::14:0:36:::	TLML_7_	RNA
5533	CLONES_TRBTLML_7__4W_TCR-JV_cDNA_37_TCTTCACA_merged_170000.txt	9620	2	5.54109e-05	TGCAGCGTTACAGGGGGATACAATGAGCAGTTCTTC	EEEEEEEEEEEEEEEEEEEEEEEEEEEEEEEEEEEE	TRBV29-1*00(179)	TRBD1*00(40)	TRBJ2-1*00(230)		700|709|734|0|9||45.0	15|23|36|9|17||40.0	24|42|70|18|36||90.0												TGCAGCGTTACAGGGGGATACAATGAGCAGTTCTTC	36								CSVTGGYNEQFF		:::::::::0:-5:9:9:-3:-1:17:18:-4:36:::	TLML_7_	RNA
5534	CLONES_TRBTLML_7__4W_TCR-JV_cDNA_37_TCTTCACA_merged_170000.txt	9621	2	5.54109e-05	TGCAGCGTGGCCCGGGACACTGAAAAACTGTTTTTT	EEEEEEEEEEEEEEEEEEEEEEEEEEEEEEEEEEEE	TRBV29-1*00(375)	TRBD1*00(45),TRBD2*00(40)	TRBJ1-4*00(220)		700|708|734|0|8||40.0	9|18|36|10|19||45.0;13|21|48|10|18||40.0	27|43|71|20|36||80.0												TGCAGCGTGGCCCGGGACACTGAAAAACTGTTTTTT	36								CSVARDTEKLFF		:::::::::0:-6:8:10:3:-6:19:20:-7:36:::	TLML_7_	RNA
5535	CLONES_TRBTLML_7__4W_TCR-JV_cDNA_37_TCTTCACA_merged_170000.txt	9622	2	5.54109e-05	TGCAGCGTGGGACAGGGGGCGGCTGGCTACACCTTC	EEEEEEEEEEEEEEEEEEEEEEEEEEEEEEEEEEEE	TRBV29-1*00(754.5)	TRBD1*00(65)	TRBJ1-2*00(185)		700|708|734|0|8||40.0	12|25|36|8|21||65.0	27|40|68|23|36||65.0												TGCAGCGTGGGACAGGGGGCGGCTGGCTACACCTTC	36								CSVGQGAAGYTF		:::::::::0:-6:8:8:0:1:21:23:-7:36:::	TLML_7_	RNA
5536	CLONES_TRBTLML_7__4W_TCR-JV_cDNA_37_TCTTCACA_merged_170000.txt	9623	2	5.54109e-05	TGCAGCGTAGGGTGGGACAAAAACATTCAGTACTTC	EEEEEEEEEEEEEEEEEEEEEEEEEEEEEEEEEEEE	TRBV29-1*00(515)		TRBJ2-4*00(235)		700|708|734|0|8||40.0		23|42|70|17|36||95.0												TGCAGCGTAGGGTGGGACAAAAACATTCAGTACTTC	36								CSVGWDKNIQYF		:::::::::0:-6:8:::::17:-3:36:::	TLML_7_	RNA
5537	CLONES_TRBTLML_7__4W_TCR-JV_cDNA_37_TCTTCACA_merged_170000.txt	9624	2	5.54109e-05	TGCAGCGTAAGGGACGGGAATGAAAAACTGTTTTTT	EEEEEEEEEEEEEEEEEEEEEEEEEEEEEEEEEEEE	TRBV29-1*00(440)	TRBD1*00(25),TRBD2*00(25)	TRBJ1-4*00(230)		700|708|734|0|8||40.0	12|17|36|10|15||25.0;16|21|48|10|15||25.0	25|43|71|18|36||90.0												TGCAGCGTAAGGGACGGGAATGAAAAACTGTTTTTT	36								CSVRDGNEKLFF		:::::::::0:-6:8:10:0:-7:15:18:-5:36:::	TLML_7_	RNA
5538	CLONES_TRBTLML_7__4W_TCR-JV_cDNA_37_TCTTCACA_merged_170000.txt	9625	2	5.54109e-05	TGCAGCGCCCCAGGGGGTAACACTGAAGCTTTCTTT	EEEEEEEEEEEEEEEEEEEEEEEEEEEEEEEEEEEE	TRBV29-1*00(607.5)	TRBD1*00(35)	TRBJ1-1*00(152.5)		700|707|734|0|7||35.0	16|23|36|10|17||35.0	22|40|68|18|36||90.0												TGCAGCGCCCCAGGGGGTAACACTGAAGCTTTCTTT	36								CSAPGGNTEAFF		:::::::::0:-7:7:10:-4:-1:17:18:-2:36:::	TLML_7_	RNA
5539	CLONES_TRBTLML_7__4W_TCR-JV_cDNA_37_TCTTCACA_merged_170000.txt	9626	2	5.54109e-05	TGCAGCGCGGGGACAGGTATCTACGAGCAGTACTTC	EEEEEEEEEEEEEEEEEEEEEEEEEEEEEEEEAAAA	TRBV29-1*00(995)	TRBD1*00(40)	TRBJ2-7*00(85)		700|707|734|0|7||35.0	12|20|36|9|17||40.0	23|39|67|20|36||80.0												TGCAGCGCGGGGACAGGTATCTACGAGCAGTACTTC	32								CSAGTGIYEQYF		:::::::::0:-7:7:9:0:-4:17:20:-3:36:::	TLML_7_	RNA
5540	CLONES_TRBTLML_7__4W_TCR-JV_cDNA_37_TCTTCACA_merged_170000.txt	9627	2	5.54109e-05	TGCAGCGCAGCCACAGGGAGGGAGACCCAGTACTTC	EEEEEAEEEEEEEEEEEEEEEEEEEEAEEEEEEEEE	TRBV29-1*00(530)	TRBD1*00(30),TRBD2*00(30)	TRBJ2-5*00(155)		700|707|734|0|7||35.0	15|21|36|12|18||30.0;25|31|48|15|21||30.0	25|40|68|21|36||75.0												TGCAGCGCAGCCACAGGGAGGGAGACCCAGTACTTC	32								CSAATGRETQYF		:::::::::0:-7:7:12:-3:-3:18:21:-5:36:::	TLML_7_	RNA
5541	CLONES_TRBTLML_7__4W_TCR-JV_cDNA_37_TCTTCACA_merged_170000.txt	9628	2	5.54109e-05	TGCAGCGGTCACAGGGGGGACACTGAAGCTTTCTTT	EEEEEEEEEEEEEEEEEEEEEEEEEEEEEEEEEEEE	TRBV29-1*00(519.5)	TRBD1*00(40)	TRBJ1-1*00(225)		700|707|734|0|7||35.0	15|23|36|10|18||40.0	23|40|68|19|36||85.0												TGCAGCGGTCACAGGGGGGACACTGAAGCTTTCTTT	36								CSGHRGDTEAFF		:::::::::0:-7:7:10:-3:-1:18:19:-3:36:::	TLML_7_	RNA
5542	CLONES_TRBTLML_7__4W_TCR-JV_cDNA_37_TCTTCACA_merged_170000.txt	9629	2	5.54109e-05	TGCAGCGGAGCTGACAGGGTCCATGGCTACACCTTC	EEEEEEEEEEEEEEEEEEEEEEEEEEEEEEEEEEEE	TRBV29-1*00(350)	TRBD1*00(35)	TRBJ1-2*00(210)		700|707|734|0|7||35.0	14|21|36|12|19||35.0	26|40|68|22|36||70.0												TGCAGCGGAGCTGACAGGGTCCATGGCTACACCTTC	36								CSGADRVHGYTF		:::::::::0:-7:7:12:-2:-3:19:22:-6:36:::	TLML_7_	RNA
5543	CLONES_TRBTLML_7__4W_TCR-JV_cDNA_37_TCTTCACA_merged_170000.txt	9630	2	5.54109e-05	TGGCCCAGCAGCCGGTACTTTGGCGAGCAGTACTTC	EEEEEEEEEEEEEEEEEEEEEEEEEEEEEEEEEEEE	TRBV3-1*00(208),TRBV3-2*00(208)		TRBJ2-7*00(205)		543|556|580|0|13|ST545GSG546C|33.0;543|556|580|0|13|ST545GSG546C|33.0		26|39|67|23|36||65.0												TGGCCCAGCAGCCGGTACTTTGGCGAGCAGTACTTC	36								WPSSRYFGEQYF		:::::::::0:-4:13:::::23:-6:36:::	TLML_7_	RNA
5544	CLONES_TRBTLML_7__4W_TCR-JV_cDNA_37_TCTTCACA_merged_170000.txt	9638	2	5.54109e-05	TGTGCCAGTAGTACCACTAGAGAGAAGCTTTCTTT	EEEEEEEEEEEEEEEEEEEEEEEEEEEEEEEEEEE	TRBV19*00(400)	TRBD2*00(25)	TRBJ1-1*00(200)		559|572|596|0|13||65.0	19|24|48|15|20||25.0	28|40|68|23|35||60.0												TGTGCCAGTAGTACCACTAGAGAGAAGCTTTCTTT	36								CASSTT_REAFF		:::::::::0:-4:13:15:-3:-8:20:23:-8:35:::	TLML_7_	RNA
5545	CLONES_TRBTLML_7__4W_TCR-JV_cDNA_37_TCTTCACA_merged_170000.txt	9639	2	5.54109e-05	TGTGCCAGCAGCAAGGCCTCTATGGCTACACCTTC	EEEEEEEEEEEEEEEEEEEEEEEEEEEEEEEEEEE	TRBV9*00(580)		TRBJ1-2*00(220)		559|571|595|0|12||60.0		24|40|68|19|35||80.0												TGTGCCAGCAGCAAGGCCTCTATGGCTACACCTTC	36								CASSKA_YGYTF		:::::::::0:-4:12:::::19:-4:35:::	TLML_7_	RNA
5546	CLONES_TRBTLML_7__4W_TCR-JV_cDNA_37_TCTTCACA_merged_170000.txt	9645	2	5.54109e-05	TGCAGTGCGTCAGGGGTGCGGATGGCTACACCTTC	EEEEEEEEEEEEEEEEEEEEEEEEEEEEEEEEEEE	TRBV20-1*00(480)	TRBD1*00(30)	TRBJ1-2*00(210)		759|767|793|0|8||40.0	16|22|36|10|16||30.0	26|40|68|21|35||70.0												TGCAGTGCGTCAGGGGTGCGGATGGCTACACCTTC	36								CSASGV_DGYTF		:::::::::0:-6:8:10:-4:-2:16:21:-6:35:::	TLML_7_	RNA
5547	CLONES_TRBTLML_7__4W_TCR-JV_cDNA_37_TCTTCACA_merged_170000.txt	9661	2	5.54109e-05	TGTGCCAGCCCGGAAGGGCTATGGCTACACCTTC	EEEEEEEEEEEEEEEEEEEEEEEEEEEEEEEEEE	TRBV11-1*00(500),TRBV11-3*00(484),TRBV11-2*00(452)		TRBJ1-2*00(220)		531|540|568|0|9||45.0;521|530|558|0|9||45.0;522|531|559|0|9||45.0		24|40|68|18|34||80.0												TGTGCCAGCCCGGAAGGGCTATGGCTACACCTTC	36								CASPEG_YGYTF		:::::::::0:-8:9:::::18:-4:34:::	TLML_7_	RNA
5548	CLONES_TRBTLML_7__4W_TCR-JV_cDNA_37_TCTTCACA_merged_170000.txt	9662	2	5.54109e-05	TGTGCCAGCAGCCTCGACCGGGAGCTGTTTTTTT	EEEEEEEEEEEEEEEEEEEEEEEEEEEEEEEEEE	TRBV7-8*00(220),TRBV7-2*00(204)		TRBJ2-2*00(186)		567|579|604|0|12||60.0;580|592|617|0|12||60.0		29|43|71|19|34|I43T|49.0												TGTGCCAGCAGCCTCGACCGGGAGCTGTTTTTTT	36								CASSLD_GSCFF		:::::::::0:-5:12:::::19:-9:34:::	TLML_7_	RNA
5549	CLONES_TRBTLML_7__4W_TCR-JV_cDNA_37_TCTTCACA_merged_170000.txt	9665	2	5.54109e-05	TGCGCCAGCATATCGGCCGAGCGAGCAGTACTTC	EEEEEEEEEEEEEEEEEEEEEEEEEEEEEEEEEE	TRBV10-1*00(389)		TRBJ2-7*00(205)		533|543|570|0|10||50.0		26|39|67|21|34||65.0												TGCGCCAGCATATCGGCCGAGCGAGCAGTACTTC	36								CASISA_SEQYF		:::::::::0:-7:10:::::21:-6:34:::	TLML_7_	RNA
5550	CLONES_TRBTLML_7__4W_TCR-JV_cDNA_37_TCTTCACA_merged_170000.txt	9666	2	5.54109e-05	TGCGCCAGCAAGGGGGGCCAACGTCCTGACTTTC	AEEEEEEEEEEEEEEEEEEEEEEEEEEEEEEEEE	TRBV10-2*00(750)		TRBJ2-6*00(245)		533|543|570|0|10||50.0		24|45|73|13|34||105.0												TGCGCCAGCAAGGGGGGCCAACGTCCTGACTTTC	32								CASKGG_NVLTF		:::::::::0:-7:10:::::13:-4:34:::	TLML_7_	RNA
5551	CLONES_TRBTLML_7__4W_TCR-JV_cDNA_37_TCTTCACA_merged_170000.txt	9723	2	5.54109e-05	TGTGCTAGTGGTTTGGGGACAACCCAATATTTT	EEEEEEEEEEEEEEEEEEEEEEEEEEEEEEEEE	TRBV12-5*00(455)	TRBD1*00(25)	TRBJ2-3*00(170)		530|546|567|0|16||80.0	13|18|36|16|21||25.0	35|41|69|27|33||30.0												TGTGCTAGTGGTTTGGGGACAACCCAATATTTT	36								CASGLGTTQYF		:::::::::0:-1:16:16:-1:-6:21:27:-15:33:::	TLML_7_	RNA
5552	CLONES_TRBTLML_7__4W_TCR-JV_cDNA_37_TCTTCACA_merged_170000.txt	9727	2	5.54109e-05	TGTGCCTGTGGGACAGGGGACGAGCAGTACTTC	EEEEEEEEEEEEEEEEEEEEEEEEEEEEEEEEE	TRBV30*00(240)	TRBD1*00(50)	TRBJ2-7*00(210)		787|795|821|0|8||40.0	12|22|36|9|19||50.0	25|39|67|19|33||70.0												TGTGCCTGTGGGACAGGGGACGAGCAGTACTTC	36								CACGTGDEQYF		:::::::::0:-6:8:9:0:-2:19:19:-5:33:::	TLML_7_	RNA
5553	CLONES_TRBTLML_7__4W_TCR-JV_cDNA_37_TCTTCACA_merged_170000.txt	9728	2	5.54109e-05	TGTGCCTGGCTCCGTGGGTGGGCAGCTTTCTTT	EEEEEEEEEEEEEEEEEEEEEEEEEEEEEEEEE	TRBV30*00(443.5)		TRBJ1-1*00(190)		787|796|821|0|9||45.0		30|40|68|23|33||50.0												TGTGCCTGGCTCCGTGGGTGGGCAGCTTTCTTT	36								CAWLRGWAAFF		:::::::::0:-5:9:::::23:-10:33:::	TLML_7_	RNA
5554	CLONES_TRBTLML_7__4W_TCR-JV_cDNA_37_TCTTCACA_merged_170000.txt	9729	2	5.54109e-05	TGTGCCTGGGCGAGGACCACTGAGCAGTTCTTC	EEEEEEEEEEEEEEEEEEEEEEEEEEEEEEEEE	TRBV30*00(775)		TRBJ2-1*00(205)		787|796|821|0|9||45.0		29|42|70|20|33||65.0												TGTGCCTGGGCGAGGACCACTGAGCAGTTCTTC	36								CAWARTTEQFF		:::::::::0:-5:9:::::20:-9:33:::	TLML_7_	RNA
5555	CLONES_TRBTLML_7__4W_TCR-JV_cDNA_37_TCTTCACA_merged_170000.txt	9730	2	5.54109e-05	TGTGCCTGGAGTTACACAAACACCATATATTTT	EEEEEEEEEEEEEEEEEEEEEEEEEEEEEEEEE	TRBV30*00(419)		TRBJ1-3*00(220)		787|805|821|0|17|DG799|64.0		26|42|70|17|33||80.0												TGTGCCTGGAGTTACACAAACACCATATATTTT	36								CAWSYTNTIYF		:::::::::0:4:17:::::17:-6:33:::	TLML_7_	RNA
5556	CLONES_TRBTLML_7__4W_TCR-JV_cDNA_37_TCTTCACA_merged_170000.txt	9731	2	5.54109e-05	TGTGCCTGGAGTGTCCCCCATGGCTACACCTTC	EEEEEEEEEEEEEEEEEEEEEEEEEEEEEEEEE	TRBV30*00(580)	TRBD1*00(25)	TRBJ1-2*00(210)		787|801|821|0|14||70.0	1|6|36|14|19||25.0	26|40|68|19|33||70.0												TGTGCCTGGAGTGTCCCCCATGGCTACACCTTC	36								CAWSVPHGYTF		:::::::::0:0:14:14:11:-18:19:19:-6:33:::	TLML_7_	RNA
5557	CLONES_TRBTLML_7__4W_TCR-JV_cDNA_37_TCTTCACA_merged_170000.txt	9732	2	5.54109e-05	TGTGCCTGGAGTGTCGGAGGCTCCCTCCACTTT	EEEEEEEEEEEEEEEEEEEEEEEEEEEEEEEEE	TRBV30*00(1240)	TRBD2*00(25)	TRBJ1-6*00(185)		787|801|821|0|14||70.0	26|31|48|15|20||25.0	34|45|73|22|33||55.0												TGTGCCTGGAGTGTCGGAGGCTCCCTCCACTTT	36								CAWSVGGSLHF		:::::::::0:0:14:15:-10:-1:20:22:-14:33:::	TLML_7_	RNA
5558	CLONES_TRBTLML_7__4W_TCR-JV_cDNA_37_TCTTCACA_merged_170000.txt	9733	2	5.54109e-05	TGTGCCTGGAGTGTGGCATCGCGAGCTTTCTTT	EEEEEEEEEEEEEEEEEEEEEEEEEEEEEEEEE	TRBV30*00(145)		TRBJ1-1*00(190)		787|801|821|0|14||70.0		30|40|68|23|33||50.0												TGTGCCTGGAGTGTGGCATCGCGAGCTTTCTTT	36								CAWSVASRAFF		:::::::::0:0:14:::::23:-10:33:::	TLML_7_	RNA
5559	CLONES_TRBTLML_7__4W_TCR-JV_cDNA_37_TCTTCACA_merged_170000.txt	9734	2	5.54109e-05	TGTGCCTGGAGTGTAGGACAGGCCCGACATTTT	EEEEEEEEEEEEEEEEEEEEEEEEEEEEEEEEE	TRBV30*00(575)	TRBD1*00(35)	TRBJ1-5*00(170)		787|802|821|0|15||75.0	13|20|36|15|22||35.0	36|42|70|27|33||30.0												TGTGCCTGGAGTGTAGGACAGGCCCGACATTTT	36								CAWSVGQARHF		:::::::::0:1:15:15:-1:-4:22:27:-16:33:::	TLML_7_	RNA
5560	CLONES_TRBTLML_7__4W_TCR-JV_cDNA_37_TCTTCACA_merged_170000.txt	9735	2	5.54109e-05	TGTGCCTACGACTGGGGGGGAGCACGGTTCTTC	EEEEEEEEEEEEEEEEEEEEEEEEEEEEEEEEE	TRBV30*00(320)	TRBD1*00(29),TRBD2*00(25)	TRBJ2-1*00(175)		787|794|821|0|7||35.0	14|23|36|9|18|SA17T|29.0;25|30|48|17|22||25.0	35|42|70|26|33||35.0												TGTGCCTACGACTGGGGGGGAGCACGGTTCTTC	36								CAYDWGGARFF		:::::::::0:-7:7:9:-2:-1:18:26:-15:33:::	TLML_7_	RNA
5561	CLONES_TRBTLML_7__4W_TCR-JV_cDNA_37_TCTTCACA_merged_170000.txt	9738	2	5.54109e-05	TGTGCCCGGGCAACTCAAGAGACCCAGTACTTC	EEEEEEEEEEEEEEEEEEEEEEEEEEEEEEEEE	TRBV30*00(522)		TRBJ2-5*00(192)		787|793|821|0|6||30.0		22|40|68|15|33||90.0												TGTGCCCGGGCAACTCAAGAGACCCAGTACTTC	36								CARATQETQYF		:::::::::0:-8:6:::::15:-2:33:::	TLML_7_	RNA
5562	CLONES_TRBTLML_7__4W_TCR-JV_cDNA_37_TCTTCACA_merged_170000.txt	9753	2	5.54109e-05	TGTGCCACCTCCGAGGGGGTTGAGCAGTTCTTC	EEEEEEEEEEEEEEEEEEEEEEEEEEEEEEEEE	TRBV24-1*00(665)	TRBD1*00(30)	TRBJ2-1*00(205)		559|568|597|0|9||45.0	17|23|36|13|19||30.0	29|42|70|20|33||65.0												TGTGCCACCTCCGAGGGGGTTGAGCAGTTCTTC	36								CATSEGVEQFF		:::::::::0:-9:9:13:-5:-1:19:20:-9:33:::	TLML_7_	RNA
5563	CLONES_TRBTLML_7__4W_TCR-JV_cDNA_37_TCTTCACA_merged_170000.txt	9765	2	5.54109e-05	TGTGCCACCAGTTTTTCCAGCGAGCAGTACTTC	EEEEEEEEEEEEEEEEEEEEEEEEEEEEEEEEE	TRBV24-1*00(257)		TRBJ2-7*00(205)		559|571|597|0|12||60.0		26|39|67|20|33||65.0												TGTGCCACCAGTTTTTCCAGCGAGCAGTACTTC	36								CATSFSSEQYF		:::::::::0:-6:12:::::20:-6:33:::	TLML_7_	RNA
5564	CLONES_TRBTLML_7__4W_TCR-JV_cDNA_37_TCTTCACA_merged_170000.txt	9766	2	5.54109e-05	TGTGCCACCAGTGATCATTACGAGCAGTACTTC	EEEEEEEEEEEEEEEEEEEEEEEEEEEEEEEEE	TRBV24-1*00(850)		TRBJ2-7*00(215)		559|574|597|0|15||75.0		24|39|67|18|33||75.0												TGTGCCACCAGTGATCATTACGAGCAGTACTTC	36								CATSDHYEQYF		:::::::::0:-3:15:::::18:-4:33:::	TLML_7_	RNA
5565	CLONES_TRBTLML_7__4W_TCR-JV_cDNA_37_TCTTCACA_merged_170000.txt	9767	2	5.54109e-05	TGTGCCACCAGTGACCTCTATGGCTACACCTTC	EEEEEEEAEEEEEEEAEEAEAEAEEEEEEEEEA	TRBV24-1*00(415)		TRBJ1-2*00(220)		559|573|597|0|14||70.0		24|40|68|17|33||80.0												TGTGCCACCAGTGACCTCTATGGCTACACCTTC	32								CATSDLYGYTF		:::::::::0:-4:14:::::17:-4:33:::	TLML_7_	RNA
5566	CLONES_TRBTLML_7__4W_TCR-JV_cDNA_37_TCTTCACA_merged_170000.txt	9768	2	5.54109e-05	TGTGCCACCAGTGACGGTACCGGTAGGTTCTTC	EEEEEEEEEEEEEEEEEEEEEEEEEEEEEEEEE	TRBV24-1*00(252)		TRBJ2-1*00(175)		559|573|597|0|14||70.0		35|42|70|26|33||35.0												TGTGCCACCAGTGACGGTACCGGTAGGTTCTTC	36								CATSDGTGRFF		:::::::::0:-4:14:::::26:-15:33:::	TLML_7_	RNA
5567	CLONES_TRBTLML_7__4W_TCR-JV_cDNA_37_TCTTCACA_merged_170000.txt	9769	2	5.54109e-05	TGTGCCACGCATACTGGAAACACCATATATTTT	EEEEEEEEEEEEEEEEEEEEEEEEEEEEEEEEE	TRBV19*00(477)		TRBJ1-3*00(240)		559|566|596|0|7||35.0		22|42|70|13|33||100.0												TGTGCCACGCATACTGGAAACACCATATATTTT	36								CATHTGNTIYF		:::::::::0:-10:7:::::13:-2:33:::	TLML_7_	RNA
5568	CLONES_TRBTLML_7__4W_TCR-JV_cDNA_37_TCTTCACA_merged_170000.txt	9770	2	5.54109e-05	TGTGCCAGTTTCGACTCATATGGCTACACCTTC	EEEEEEEEEEEEEEEEEEEEEEEEEEEEEEEEE	TRBV19*00(1089)		TRBJ1-2*00(175)		559|568|596|0|9||45.0		25|40|68|18|33||75.0												TGTGCCAGTTTCGACTCATATGGCTACACCTTC	36								CASFDSYGYTF		:::::::::0:-8:9:::::18:-5:33:::	TLML_7_	RNA
5569	CLONES_TRBTLML_7__4W_TCR-JV_cDNA_37_TCTTCACA_merged_170000.txt	9771	2	5.54109e-05	TGTGCCAGTTGAAAGAACACTGAAGCTTTCTTT	EEEEEEEEEEEEEEEEEEEEEEEEEEEEEEEEE	TRBV19*00(280)		TRBJ1-1*00(235)		559|568|596|0|9||45.0		21|40|68|14|33||95.0												TGTGCCAGTTGAAAGAACACTGAAGCTTTCTTT	36								CAS*KNTEAFF		:::::::::0:-8:9:::::14:-1:33:::	TLML_7_	RNA
5570	CLONES_TRBTLML_7__4W_TCR-JV_cDNA_37_TCTTCACA_merged_170000.txt	9772	2	5.54109e-05	TGTGCCAGTGGCAGGGGGTACGAGCAGTACTTC	EEEEEEEEEEEEEAEEEEEEEEEEEEEEEEEEE	TRBV19*00(662)	TRBD1*00(35)	TRBJ2-7*00(199)		559|568|596|0|9||45.0	16|23|36|11|18||35.0	24|39|67|18|33||75.0												TGTGCCAGTGGCAGGGGGTACGAGCAGTACTTC	32								CASGRGYEQYF		:::::::::0:-8:9:11:-4:-1:18:18:-4:33:::	TLML_7_	RNA
5571	CLONES_TRBTLML_7__4W_TCR-JV_cDNA_37_TCTTCACA_merged_170000.txt	9773	2	5.54109e-05	TGTGCCAGTGGACAGGCCTACGAGCAGTACTTC	EEEEEEEEEEEEEEEEEEEEEEEEEEEEEEEEE	TRBV2*00(630)	TRBD1*00(35)	TRBJ2-7*00(225)		518|526|555|0|8||40.0	13|20|36|9|16||35.0	22|39|67|16|33||85.0												TGTGCCAGTGGACAGGCCTACGAGCAGTACTTC	36								CASGQAYEQYF		:::::::::0:-9:8:9:-1:-4:16:16:-2:33:::	TLML_7_	RNA
5572	CLONES_TRBTLML_7__4W_TCR-JV_cDNA_37_TCTTCACA_merged_170000.txt	9774	2	5.54109e-05	TGTGCCAGTAGTATGGGGTTAGGCTACACCTTC	EEEEEEEEEEEEEEEEEEEEEEEEEEEEEEEEE	TRBV19*00(360)		TRBJ1-2*00(200)		559|573|596|0|14||70.0		28|40|68|21|33||60.0												TGTGCCAGTAGTATGGGGTTAGGCTACACCTTC	36								CASSMGLGYTF		:::::::::0:-3:14:::::21:-8:33:::	TLML_7_	RNA
5573	CLONES_TRBTLML_7__4W_TCR-JV_cDNA_37_TCTTCACA_merged_170000.txt	9775	2	5.54109e-05	TGTGCCAGTAGTATGGGGGTTGAGCAGTTCTTC	EEEEEEEEEEEEEEEEEEEEEEEEEEEEEEEEE	TRBV19*00(1142)	TRBD1*00(25)	TRBJ2-1*00(155)		559|573|596|0|14||70.0	18|23|36|14|19||25.0	29|42|70|20|33||65.0												TGTGCCAGTAGTATGGGGGTTGAGCAGTTCTTC	36								CASSMGVEQFF		:::::::::0:-3:14:14:-6:-1:19:20:-9:33:::	TLML_7_	RNA
5574	CLONES_TRBTLML_7__4W_TCR-JV_cDNA_37_TCTTCACA_merged_170000.txt	9776	2	5.54109e-05	TGTGCCAGCTCCCCAAAATTCGAGCAGTACTTC	EEEEEEEEEEEEEEEEEEEEEEEEEEEEEEEEE	TRBV12-3*00(410),TRBV12-4*00(410)		TRBJ2-7*00(205)		530|539|567|0|9||45.0;530|539|567|0|9||45.0		26|39|67|20|33||65.0												TGTGCCAGCTCCCCAAAATTCGAGCAGTACTTC	36								CASSPKFEQYF		:::::::::0:-8:9:::::20:-6:33:::	TLML_7_	RNA
5575	CLONES_TRBTLML_7__4W_TCR-JV_cDNA_37_TCTTCACA_merged_170000.txt	9777	2	5.54109e-05	TGTGCCAGCTCGTACAGCGACGAGCAGTACTTC	EEEEEEEEEEEEEEEEEEEEEEEEEEEEEEEEE	TRBV18*00(467)		TRBJ2-7*00(210)		702|713|739|0|11||55.0		25|39|67|19|33||70.0												TGTGCCAGCTCGTACAGCGACGAGCAGTACTTC	36								CASSYSDEQYF		:::::::::0:-6:11:::::19:-5:33:::	TLML_7_	RNA
5576	CLONES_TRBTLML_7__4W_TCR-JV_cDNA_37_TCTTCACA_merged_170000.txt	9778	2	5.54109e-05	TGTGCCAGCCCTGGCCAGCCAGAAGCTTTCTTT	EEAEEEEEEEAEEEEEEEEEEEEEEEEEEEEEE	TRBV19*00(180)	TRBD1*00(25)	TRBJ1-1*00(200)		559|567|596|0|8||40.0	3|8|36|8|13||25.0	28|40|68|21|33||60.0												TGTGCCAGCCCTGGCCAGCCAGAAGCTTTCTTT	32								CASPGQPEAFF		:::::::::0:-9:8:8:9:-16:13:21:-8:33:::	TLML_7_	RNA
5577	CLONES_TRBTLML_7__4W_TCR-JV_cDNA_37_TCTTCACA_merged_170000.txt	9779	2	5.54109e-05	TGTGCCAGCCGGGGGCAGGGTGAAGCTTTCTTT	EEEEEEEEEEEEEEEEEEEEEEEEEEEEEEEEE	TRBV6-2*00(80),TRBV6-3*00(80)	TRBD1*00(30)	TRBJ1-1*00(197)		516|525|553|0|9||45.0;516|525|553|0|9||45.0	18|24|36|10|16||30.0	27|40|68|20|33||65.0												TGTGCCAGCCGGGGGCAGGGTGAAGCTTTCTTT	36								CASRGQGEAFF		:::::::::0:-8:9:10:-6:0:16:20:-7:33:::	TLML_7_	RNA
5578	CLONES_TRBTLML_7__4W_TCR-JV_cDNA_37_TCTTCACA_merged_170000.txt	9780	2	5.54109e-05	TGTGCCAGCGCCAGGGAGGGGGTGCAGTTCTTC	EEEEEEEEEEEEEEEEEEEEEEEEEEEEEEEEE	TRBV2*00(440)	TRBD2*00(35),TRBD1*00(30)	TRBJ2-1*00(190)		518|527|555|0|9||45.0	25|32|48|13|20||35.0;17|23|36|16|22||30.0	32|42|70|23|33||50.0												TGTGCCAGCGCCAGGGAGGGGGTGCAGTTCTTC	36								CASAREGVQFF		:::::::::0:-8:9:13:-9:0:20:23:-12:33:::	TLML_7_	RNA
5579	CLONES_TRBTLML_7__4W_TCR-JV_cDNA_37_TCTTCACA_merged_170000.txt	9781	2	5.54109e-05	TGTGCCAGCGCGGCCAAAAACATTCAGTACTTC	EEEEEEEEEEEEEEEEEEEEEEEEEEEEEEEEE	TRBV2*00(320)		TRBJ2-4*00(245)		518|527|555|0|9||45.0		21|42|70|12|33||105.0												TGTGCCAGCGCGGCCAAAAACATTCAGTACTTC	36								CASAAKNIQYF		:::::::::0:-8:9:::::12:-1:33:::	TLML_7_	RNA
5580	CLONES_TRBTLML_7__4W_TCR-JV_cDNA_37_TCTTCACA_merged_170000.txt	9782	2	5.54109e-05	TGTGCCAGCACCCGCGGCAATGAGCAGTTCTTC	EEEEEEEEEEEEEEEEEEEEEEEEEEEEEEEEE	TRBV9*00(194)	TRBD2*00(25)	TRBJ2-1*00(220)		559|569|595|0|10||50.0	4|9|48|10|15||25.0	26|42|70|17|33||80.0												TGTGCCAGCACCCGCGGCAATGAGCAGTTCTTC	36								CASTRGNEQFF		:::::::::0:-6:10:10:12:-23:15:17:-6:33:::	TLML_7_	RNA
5581	CLONES_TRBTLML_7__4W_TCR-JV_cDNA_37_TCTTCACA_merged_170000.txt	9783	2	5.54109e-05	TGTGCCAGCACCAAGAACTACGAGCAGTACTTC	EEEEEEEEEEEEEEEEEEEEEEEEEEEEEEEEE	TRBV6-5*00(245)		TRBJ2-7*00(220)		519|529|556|0|10||50.0		23|39|67|17|33||80.0												TGTGCCAGCACCAAGAACTACGAGCAGTACTTC	36								CASTKNYEQYF		:::::::::0:-7:10:::::17:-3:33:::	TLML_7_	RNA
5582	CLONES_TRBTLML_7__4W_TCR-JV_cDNA_37_TCTTCACA_merged_170000.txt	9784	2	5.54109e-05	TGTGCCAGCACGTTGAACACTGAAGCTTTCTTT	EEEEEEAEEEEEEEEEEEEEEEEEEEEEEEEEE	TRBV6-2*00(315),TRBV6-3*00(315)		TRBJ1-1*00(240)		516|526|553|0|10||50.0;516|526|553|0|10||50.0		20|40|68|13|33||100.0												TGTGCCAGCACGTTGAACACTGAAGCTTTCTTT	32								CASTLNTEAFF		:::::::::0:-7:10:::::13:0:33:::	TLML_7_	RNA
5583	CLONES_TRBTLML_7__4W_TCR-JV_cDNA_37_TCTTCACA_merged_170000.txt	9785	2	5.54109e-05	TGTGCCAGCAGTTTTTCGAATACGCAGTATTTT	EEEEEEEEEEEEEEEEEEEEEEEEEEEEEEEEE	TRBV6-2*00(380),TRBV6-3*00(380)		TRBJ2-3*00(210)		516|529|553|0|13||65.0;516|529|553|0|13||65.0		27|41|69|19|33||70.0												TGTGCCAGCAGTTTTTCGAATACGCAGTATTTT	36								CASSFSNTQYF		:::::::::0:-4:13:::::19:-7:33:::	TLML_7_	RNA
5584	CLONES_TRBTLML_7__4W_TCR-JV_cDNA_37_TCTTCACA_merged_170000.txt	9786	2	5.54109e-05	TGTGCCAGCAGTTTAGGGGCTAGCGGTTCGTTC	EEEEEEEEEEEEEEEEEEEEEEEEEEEEEEEEE	TRBV12-3*00(755),TRBV12-4*00(755)	TRBD2*00(35)	TRBJ2-7*00(155)		530|546|567|0|16||80.0;530|546|567|0|16||80.0	20|27|48|19|26||35.0	36|39|67|30|33||15.0												TGTGCCAGCAGTTTAGGGGCTAGCGGTTCGTTC	36								CASSLGASGSF		:::::::::0:-1:16:19:-4:-5:26:30:-16:33:::	TLML_7_	RNA
5585	CLONES_TRBTLML_7__4W_TCR-JV_cDNA_37_TCTTCACA_merged_170000.txt	9787	2	5.54109e-05	TGTGCCAGCAGTTTAGGGAATACGCAGTATTTT	EEEEEEEEEEEEEEEEEEEEEEEEEEEEEEEEE	TRBV27*00(1167)		TRBJ2-3*00(115)		556|571|593|0|15||75.0		27|41|69|19|33||70.0												TGTGCCAGCAGTTTAGGGAATACGCAGTATTTT	36								CASSLGNTQYF		:::::::::0:-2:15:::::19:-7:33:::	TLML_7_	RNA
5586	CLONES_TRBTLML_7__4W_TCR-JV_cDNA_37_TCTTCACA_merged_170000.txt	9788	2	5.54109e-05	TGTGCCAGCAGTTCCTTTCGAGAGCAGTACTTC	EEEEEEEEEEEEEEEEEEEEEEEEEEEEEEEEE	TRBV27*00(285)		TRBJ2-7*00(192)		556|569|593|0|13||65.0		27|39|67|21|33||60.0												TGTGCCAGCAGTTCCTTTCGAGAGCAGTACTTC	36								CASSSFREQYF		:::::::::0:-4:13:::::21:-7:33:::	TLML_7_	RNA
5587	CLONES_TRBTLML_7__4W_TCR-JV_cDNA_37_TCTTCACA_merged_170000.txt	9789	2	5.54109e-05	TGTGCCAGCAGTTCCGCTAGCGCGCAGTACTTC	EEEEEEEEEEEEEEEEEEEEEEEEEEEEEEEEE	TRBV28*00(155)	TRBD2*00(35)	TRBJ2-7*00(190)		564|577|601|0|13||65.0	5|12|48|13|20||35.0	29|39|67|23|33||50.0												TGTGCCAGCAGTTCCGCTAGCGCGCAGTACTTC	36								CASSSASAQYF		:::::::::0:-4:13:13:11:-20:20:23:-9:33:::	TLML_7_	RNA
5588	CLONES_TRBTLML_7__4W_TCR-JV_cDNA_37_TCTTCACA_merged_170000.txt	9790	2	5.54109e-05	TGTGCCAGCAGTTCGGTCCAGGTCCAGTTCTTC	EEEEEEEEEEEEEEEEEEEEEEEEEEEEEEEEE	TRBV2*00(340)		TRBJ2-1*00(185)		518|530|555|0|12||60.0		33|42|70|24|33||45.0												TGTGCCAGCAGTTCGGTCCAGGTCCAGTTCTTC	36								CASSSVQVQFF		:::::::::0:-5:12:::::24:-13:33:::	TLML_7_	RNA
5589	CLONES_TRBTLML_7__4W_TCR-JV_cDNA_37_TCTTCACA_merged_170000.txt	9791	2	5.54109e-05	TGTGCCAGCAGTTCAGGTGTGGAGCAGTACTTC	EEEEEEEEEEEEEEEEE6EEEEEEEEEEEAAAA	TRBV7-3*00(755)		TRBJ2-7*00(65)		540|551|577|0|11||55.0		27|39|67|21|33||60.0												TGTGCCAGCAGTTCAGGTGTGGAGCAGTACTTC	21								CASSSGVEQYF		:::::::::0:-6:11:::::21:-7:33:::	TLML_7_	RNA
5590	CLONES_TRBTLML_7__4W_TCR-JV_cDNA_37_TCTTCACA_merged_170000.txt	9792	2	5.54109e-05	TGTGCCAGCAGTTGGGGGCCAGAGCAGTTCTTC	EEEEEEEEEEEEEEEEEEEEEEEEEEEEEEEEE	TRBV6-2*00(420),TRBV6-3*00(420)	TRBD1*00(30)	TRBJ2-1*00(200)		516|529|553|0|13||65.0;516|529|553|0|13||65.0	18|24|36|13|19||30.0	30|42|70|21|33||60.0												TGTGCCAGCAGTTGGGGGCCAGAGCAGTTCTTC	36								CASSWGPEQFF		:::::::::0:-4:13:13:-6:0:19:21:-10:33:::	TLML_7_	RNA
5591	CLONES_TRBTLML_7__4W_TCR-JV_cDNA_37_TCTTCACA_merged_170000.txt	9793	2	5.54109e-05	TGTGCCAGCAGTTATAAGGGGGAGCTGTTTTTT	EEEEEEEEEEEE6EEEEEEEEEEEEEEEEEEEE	TRBV25-1*00(792.5)		TRBJ2-2*00(215)		551|563|588|0|12||60.0		28|43|71|18|33||75.0												TGTGCCAGCAGTTATAAGGGGGAGCTGTTTTTT	21								CASSYKGELFF		:::::::::0:-5:12:::::18:-8:33:::	TLML_7_	RNA
5592	CLONES_TRBTLML_7__4W_TCR-JV_cDNA_37_TCTTCACA_merged_170000.txt	9794	2	5.54109e-05	TGTGCCAGCAGTTACAGCTACGAGCAGTACTTC	EEEEEEEEEEEEEEEEEEEEEEEEEEEEEEEEE	TRBV12-3*00(615),TRBV12-4*00(615)		TRBJ2-7*00(220)		530|543|567|0|13||65.0;530|543|567|0|13||65.0		23|39|67|17|33||80.0												TGTGCCAGCAGTTACAGCTACGAGCAGTACTTC	36								CASSYSYEQYF		:::::::::0:-4:13:::::17:-3:33:::	TLML_7_	RNA
5594	CLONES_TRBTLML_7__4W_TCR-JV_cDNA_37_TCTTCACA_merged_170000.txt	9796	2	5.54109e-05	TGTGCCAGCAGTCGGAACACTGAAGCTTTCTTT	EEEEEEEEEEEEEEEEEEEEEEEEEAAAAA???	TRBV28*00(697)		TRBJ1-1*00(80)		564|576|601|0|12||60.0		21|40|68|14|33||95.0												TGTGCCAGCAGTCGGAACACTGAAGCTTTCTTT	30								CASSRNTEAFF		:::::::::0:-5:12:::::14:-1:33:::	TLML_7_	RNA
5595	CLONES_TRBTLML_7__4W_TCR-JV_cDNA_37_TCTTCACA_merged_170000.txt	9797	2	5.54109e-05	TGTGCCAGCAGTGTTTTACCTGAAGCTTTCTTT	EEEEEEEEEEEEEEEEEEEEEEEEEEEEEEEEE	TRBV2*00(570)		TRBJ1-1*00(210)		518|531|555|0|13||65.0		26|40|68|19|33||70.0												TGTGCCAGCAGTGTTTTACCTGAAGCTTTCTTT	36								CASSVLPEAFF		:::::::::0:-4:13:::::19:-6:33:::	TLML_7_	RNA
5596	CLONES_TRBTLML_7__4W_TCR-JV_cDNA_37_TCTTCACA_merged_170000.txt	9798	2	5.54109e-05	TGTGCCAGCAGTGGGGGCTATGGCTACACCTTC	EEAEEEEEEEEEEEEEEEEEEEEEEEEEEEEEE	TRBV11-2*00(1150)	TRBD1*00(25)	TRBJ1-2*00(205)		522|533|559|0|11||55.0	18|23|36|12|17||25.0	24|40|68|17|33||80.0												TGTGCCAGCAGTGGGGGCTATGGCTACACCTTC	32								CASSGGYGYTF		:::::::::0:-6:11:12:-6:-1:17:17:-4:33:::	TLML_7_	RNA
5597	CLONES_TRBTLML_7__4W_TCR-JV_cDNA_37_TCTTCACA_merged_170000.txt	9799	2	5.54109e-05	TGTGCCAGCAGTGATCGACTCGAGCAGTACTTC	EEEEEEEEEEEEEEEEEEEEEEEEEEEEEEEEE	TRBV6-1*00(565)		TRBJ2-7*00(205)		516|530|553|0|14||70.0		26|39|67|20|33||65.0												TGTGCCAGCAGTGATCGACTCGAGCAGTACTTC	36								CASSDRLEQYF		:::::::::0:-3:14:::::20:-6:33:::	TLML_7_	RNA
5598	CLONES_TRBTLML_7__4W_TCR-JV_cDNA_37_TCTTCACA_merged_170000.txt	9800	2	5.54109e-05	TGTGCCAGCAGTGAAGGTTATGGCTACACCTTC	EEEEEEEEEEEEEEEEEEEEEEEEEEEEEEEEE	TRBV2*00(535)		TRBJ1-2*00(215)		518|534|555|0|16||80.0		25|40|68|18|33||75.0												TGTGCCAGCAGTGAAGGTTATGGCTACACCTTC	36								CASSEGYGYTF		:::::::::0:-1:16:::::18:-5:33:::	TLML_7_	RNA
5599	CLONES_TRBTLML_7__4W_TCR-JV_cDNA_37_TCTTCACA_merged_170000.txt	9801	2	5.54109e-05	TGTGCCAGCAGTATGGACAGGGCCTACACCTTC	EEEEEEEEEEEEEEEEEEEEEEEEEEEEEEEEE	TRBV6-2*00(325),TRBV6-3*00(325)	TRBD1*00(40)	TRBJ1-2*00(190)		516|528|553|0|12||60.0;516|528|553|0|12||60.0	13|21|36|14|22||40.0	30|40|68|23|33||50.0												TGTGCCAGCAGTATGGACAGGGCCTACACCTTC	36								CASSMDRAYTF		:::::::::0:-5:12:14:-1:-3:22:23:-10:33:::	TLML_7_	RNA
5600	CLONES_TRBTLML_7__4W_TCR-JV_cDNA_37_TCTTCACA_merged_170000.txt	9802	2	5.54109e-05	TGTGCCAGCAGCTTCCCTTCTGAAGCTTTCTTT	EEEEEEEEEEEEEEEEEEEEEEEEEEEEEEEEE	TRBV11-1*00(140),TRBV7-9*00(140),TRBV5-5*00(124),TRBV5-8*00(124),TRBV7-2*00(124)		TRBJ1-1*00(210)		531|545|568|0|14||70.0;556|570|593|0|14||70.0;549|563|585|0|14||70.0;551|565|587|0|14||70.0;580|594|617|0|14||70.0		26|40|68|19|33||70.0												TGTGCCAGCAGCTTCCCTTCTGAAGCTTTCTTT	36								CASSFPSEAFF		:::::::::0:-3:14:::::19:-6:33:::	TLML_7_	RNA
5601	CLONES_TRBTLML_7__4W_TCR-JV_cDNA_37_TCTTCACA_merged_170000.txt	9803	2	5.54109e-05	TGTGCCAGCAGCTTCGACAATGAAGCTTTCTTT	EEEAEEEEEEEEEEEEEEEEEEEEEEEEEEEEE	TRBV7-9*00(619)		TRBJ1-1*00(94)		556|570|593|0|14||70.0		23|40|68|16|33|SC26A|69.0												TGTGCCAGCAGCTTCGACAATGAAGCTTTCTTT	32								CASSFDNEAFF		:::::::::0:-3:14:::::16:-3:33:::	TLML_7_	RNA
5602	CLONES_TRBTLML_7__4W_TCR-JV_cDNA_37_TCTTCACA_merged_170000.txt	9804	2	5.54109e-05	TGTGCCAGCAGCTTAGTCGTCGAGCAGTACTTC	EEEEEEEEEEEEEEEEEEEEEEEEEEEEEEEEE	TRBV7-2*00(825)		TRBJ2-7*00(205)		580|596|617|0|16||80.0		26|39|67|20|33||65.0												TGTGCCAGCAGCTTAGTCGTCGAGCAGTACTTC	36								CASSLVVEQYF		:::::::::0:-1:16:::::20:-6:33:::	TLML_7_	RNA
5603	CLONES_TRBTLML_7__4W_TCR-JV_cDNA_37_TCTTCACA_merged_170000.txt	9805	2	5.54109e-05	TGTGCCAGCAGCTTAGCCGGGGAGCTGTTTTTT	EEEEEEEEEEEEEEEEEEEEEEEEEEEEEEEEE	TRBV7-9*00(507)		TRBJ2-2*00(225)		556|573|593|0|17||85.0		26|43|71|16|33||85.0												TGTGCCAGCAGCTTAGCCGGGGAGCTGTTTTTT	36								CASSLAGELFF		:::::::::0:0:17:::::16:-6:33:::	TLML_7_	RNA
5604	CLONES_TRBTLML_7__4W_TCR-JV_cDNA_37_TCTTCACA_merged_170000.txt	9806	2	5.54109e-05	TGTGCCAGCAGCTTAGAGAATGAGCAGTTCTTC	EEEEEEEEEEEEEEEEEEEEEEEEEEEEEEEEE	TRBV11-2*00(229)		TRBJ2-1*00(215)		522|539|559|0|17||85.0		27|42|70|18|33||75.0												TGTGCCAGCAGCTTAGAGAATGAGCAGTTCTTC	36								CASSLENEQFF		:::::::::0:0:17:::::18:-7:33:::	TLML_7_	RNA
5605	CLONES_TRBTLML_7__4W_TCR-JV_cDNA_37_TCTTCACA_merged_170000.txt	9807	2	5.54109e-05	TGTGCCAGCAGCTTAGAAAGGGAGCAGTTCTTC	EEEEEEEEEEEEEEEEEEEEEEEEEEEEEEEEE	TRBV11-3*00(815)		TRBJ2-1*00(200)		521|538|558|0|17||85.0		30|42|70|21|33||60.0												TGTGCCAGCAGCTTAGAAAGGGAGCAGTTCTTC	36								CASSLEREQFF		:::::::::0:0:17:::::21:-10:33:::	TLML_7_	RNA
5606	CLONES_TRBTLML_7__4W_TCR-JV_cDNA_37_TCTTCACA_merged_170000.txt	9808	2	5.54109e-05	TGTGCCAGCAGCTGGTCTTCCGAGCAGTACTTC	EEEEEEEEEEEEEEEEEEEEEEEEEEEEEEEEE	TRBV11-3*00(122)		TRBJ2-7*00(205)		521|534|558|0|13||65.0		26|39|67|20|33||65.0												TGTGCCAGCAGCTGGTCTTCCGAGCAGTACTTC	36								CASSWSSEQYF		:::::::::0:-4:13:::::20:-6:33:::	TLML_7_	RNA
5607	CLONES_TRBTLML_7__4W_TCR-JV_cDNA_37_TCTTCACA_merged_170000.txt	9809	2	5.54109e-05	TGTGCCAGCAGCTGGGGGAACGAGCAGTACTTC	EEEEEEEEEEEEEEEEEEEEEEEEEEEEEEEEE	TRBV5-4*00(732)	TRBD1*00(25)	TRBJ2-7*00(210)		549|562|585|0|13||65.0	18|23|36|13|18||25.0	25|39|67|19|33||70.0												TGTGCCAGCAGCTGGGGGAACGAGCAGTACTTC	36								CASSWGNEQYF		:::::::::0:-3:13:13:-6:-1:18:19:-5:33:::	TLML_7_	RNA
5608	CLONES_TRBTLML_7__4W_TCR-JV_cDNA_37_TCTTCACA_merged_170000.txt	9810	2	5.54109e-05	TGTGCCAGCAGCCTGCCCCGTGAAGCTTTCTTT	EEEEEEEEEEEEEEEEEEEEEEEEEEEEEEEEE	TRBV11-2*00(277)	TRBD1*00(25)	TRBJ1-1*00(205)		522|534|559|0|12||60.0	0|5|36|14|19||25.0	27|40|68|20|33||65.0												TGTGCCAGCAGCCTGCCCCGTGAAGCTTTCTTT	36								CASSLPREAFF		:::::::::0:-5:12:14:12:-19:19:20:-7:33:::	TLML_7_	RNA
5609	CLONES_TRBTLML_7__4W_TCR-JV_cDNA_37_TCTTCACA_merged_170000.txt	9811	2	5.54109e-05	TGTGCCAGCAGCCTGGACCTCGAGCTGTTTTTT	EEEEEEEEEEEEEEEEEEEEEEEEEEEEEEEEE	TRBV12-3*00(507),TRBV12-4*00(507)		TRBJ2-2*00(200)		530|541|567|0|11||55.0;530|541|567|0|11||55.0		31|43|71|21|33||60.0												TGTGCCAGCAGCCTGGACCTCGAGCTGTTTTTT	36								CASSLDLELFF		:::::::::0:-6:11:::::21:-11:33:::	TLML_7_	RNA
5610	CLONES_TRBTLML_7__4W_TCR-JV_cDNA_37_TCTTCACA_merged_170000.txt	9812	2	5.54109e-05	TGTGCCAGCAGCCTACGATACGAGCAGTACTTC	EEEEEEEEEEEEEEEEEEEEEEEEEEEEEEEEE	TRBV7-8*00(435)		TRBJ2-7*00(215)		567|579|604|0|12||60.0		24|39|67|18|33||75.0												TGTGCCAGCAGCCTACGATACGAGCAGTACTTC	36								CASSLRYEQYF		:::::::::0:-5:12:::::18:-4:33:::	TLML_7_	RNA
5611	CLONES_TRBTLML_7__4W_TCR-JV_cDNA_37_TCTTCACA_merged_170000.txt	9813	2	5.54109e-05	TGTGCCAGCAGCCTAGACAGAGCTGTCACCTTC	EEEEEEEEEEEEEEEEEEEEEEEEEEEEEEEEE	TRBV6-6*00(339)	TRBD1*00(25)	TRBJ1-2*00(167)		516|527|553|0|11||55.0	14|19|36|15|20||25.0	33|40|68|26|33||35.0												TGTGCCAGCAGCCTAGACAGAGCTGTCACCTTC	36								CASSLDRAVTF		:::::::::0:-6:11:15:-2:-5:20:26:-13:33:::	TLML_7_	RNA
5613	CLONES_TRBTLML_7__4W_TCR-JV_cDNA_37_TCTTCACA_merged_170000.txt	9815	2	5.54109e-05	TGTGCCAGCAGCCCTAGAACTGAAGCTTTCTTT	EEEEEEEEEEEEEEEEEEEEEEEEEEEEEEEEE	TRBV12-3*00(155),TRBV12-4*00(155)		TRBJ1-1*00(215)		530|541|567|0|11||55.0;530|541|567|0|11||55.0		25|40|68|18|33||75.0												TGTGCCAGCAGCCCTAGAACTGAAGCTTTCTTT	36								CASSPRTEAFF		:::::::::0:-6:11:::::18:-5:33:::	TLML_7_	RNA
5614	CLONES_TRBTLML_7__4W_TCR-JV_cDNA_37_TCTTCACA_merged_170000.txt	9816	2	5.54109e-05	TGTGCCAGCAGCCCCCCTCCATCCCAGTACTTC	EEEEEEEEEEEEEEEEEEEEEEEEEEEEEEEEE	TRBV7-9*00(525)	TRBD1*00(30),TRBD2*00(30)	TRBJ2-5*00(195)		556|568|593|0|12||60.0	1|7|36|12|18||30.0;0|6|48|14|20||30.0	29|40|68|22|33||55.0												TGTGCCAGCAGCCCCCCTCCATCCCAGTACTTC	36								CASSPPPSQYF		:::::::::0:-5:12:12:11:-17:18:22:-9:33:::	TLML_7_	RNA
5615	CLONES_TRBTLML_7__4W_TCR-JV_cDNA_37_TCTTCACA_merged_170000.txt	9817	2	5.54109e-05	TGTGCCAGCAGCCCCCGTGAGACCCAGTACTTC	EEEEEEEEEEEEEEEEEEEEEEEEEEEEEEEEE	TRBV7-8*00(320),TRBV7-2*00(288)		TRBJ2-5*00(199)		567|579|604|0|12||60.0;580|592|617|0|12||60.0		25|40|68|18|33||75.0												TGTGCCAGCAGCCCCCGTGAGACCCAGTACTTC	36								CASSPRETQYF		:::::::::0:-5:12:::::18:-5:33:::	TLML_7_	RNA
5616	CLONES_TRBTLML_7__4W_TCR-JV_cDNA_37_TCTTCACA_merged_170000.txt	9818	2	5.54109e-05	TGTGCCAGCAGCCCGGGCTTTGAGCAGTTCTTC	EEEEEEEEEEEEEEEEEEEEEEEEEEEEAEEEE	TRBV7-2*00(1059.5)	TRBD1*00(25),TRBD2*00(25)	TRBJ2-1*00(205)		580|592|617|0|12||60.0	10|15|36|12|17||25.0;14|19|48|12|17||25.0	29|42|70|20|33||65.0												TGTGCCAGCAGCCCGGGCTTTGAGCAGTTCTTC	32								CASSPGFEQFF		:::::::::0:-5:12:12:2:-9:17:20:-9:33:::	TLML_7_	RNA
5617	CLONES_TRBTLML_7__4W_TCR-JV_cDNA_37_TCTTCACA_merged_170000.txt	9819	2	5.54109e-05	TGTGCCAGCAGCCCATACACTGAAGCTTTCTTT	EEEEEEEEEEEEEEEEEEEEEEEEEEEEEEEEE	TRBV13*00(719)		TRBJ1-1*00(225)		567|579|604|0|12||60.0		23|40|68|16|33||85.0												TGTGCCAGCAGCCCATACACTGAAGCTTTCTTT	36								CASSPYTEAFF		:::::::::0:-5:12:::::16:-3:33:::	TLML_7_	RNA
5618	CLONES_TRBTLML_7__4W_TCR-JV_cDNA_37_TCTTCACA_merged_170000.txt	9820	2	5.54109e-05	TGTGCCAGCAGCCGGCGGGACGAGCAGTACTTC	EAEAEAEAEA6AEAE<6AAEEAEEEEAEEEEEE	TRBV2*00(900)	TRBD2*00(25)	TRBJ2-7*00(194)		518|529|555|0|11||55.0	23|28|48|14|19||25.0	25|39|67|19|33||70.0												TGTGCCAGCAGCCGGCGGGACGAGCAGTACTTC	21								CASSRRDEQYF		:::::::::0:-6:11:14:-7:-4:19:19:-5:33:::	TLML_7_	RNA
5619	CLONES_TRBTLML_7__4W_TCR-JV_cDNA_37_TCTTCACA_merged_170000.txt	9821	2	5.54109e-05	TGTGCCAGCAGCCAGTTAGAGACCCAGTACTTC	EEEEEEEEEEEEEEEEEEEEEEEEEEEEEEEEE	TRBV6-2*00(465),TRBV6-3*00(465)		TRBJ2-5*00(220)		516|527|553|0|11||55.0;516|527|553|0|11||55.0		24|40|68|17|33||80.0												TGTGCCAGCAGCCAGTTAGAGACCCAGTACTTC	36								CASSQLETQYF		:::::::::0:-6:11:::::17:-4:33:::	TLML_7_	RNA
5620	CLONES_TRBTLML_7__4W_TCR-JV_cDNA_37_TCTTCACA_merged_170000.txt	9822	2	5.54109e-05	TGTGCCAGCAGCCAGACTTACGAGCAGTTCTTC	EEEEEEEEEEEEEEEEEEEEEEEEEEEEEEEEE	TRBV12-3*00(930),TRBV12-4*00(930)		TRBJ2-1*00(200)		530|541|567|0|11||55.0;530|541|567|0|11||55.0		30|42|70|21|33||60.0												TGTGCCAGCAGCCAGACTTACGAGCAGTTCTTC	36								CASSQTYEQFF		:::::::::0:-6:11:::::21:-10:33:::	TLML_7_	RNA
5621	CLONES_TRBTLML_7__4W_TCR-JV_cDNA_37_TCTTCACA_merged_170000.txt	9823	2	5.54109e-05	TGTGCCAGCAGCCAAAATGAAAAACTGTTTTTT	EEEEEEEEEEEEEEEEEEEEEEEEEEEEEEEEE	TRBV28*00(632)		TRBJ1-4*00(230)		564|575|601|0|11||55.0		25|43|71|15|33||90.0												TGTGCCAGCAGCCAAAATGAAAAACTGTTTTTT	36								CASSQNEKLFF		:::::::::0:-6:11:::::15:-5:33:::	TLML_7_	RNA
5622	CLONES_TRBTLML_7__4W_TCR-JV_cDNA_37_TCTTCACA_merged_170000.txt	9824	2	5.54109e-05	TGTGCCAGCAGCGCGATGGGCGGCTACACCTTC	EEEEEEEEEEEEEEEEEEEEEEEEEEEEEEEEE	TRBV9*00(237)		TRBJ1-2*00(192)		559|572|595|0|13||65.0		28|40|68|21|33||60.0												TGTGCCAGCAGCGCGATGGGCGGCTACACCTTC	36								CASSAMGGYTF		:::::::::0:-3:13:::::21:-8:33:::	TLML_7_	RNA
5623	CLONES_TRBTLML_7__4W_TCR-JV_cDNA_37_TCTTCACA_merged_170000.txt	9825	2	5.54109e-05	TGTGCCAGCAGCGAGAACACTGAAGCTTTCTTT	EEEEEEEEEEEEEEEEEEEEEEEEEEEEEEEEE	TRBV11-2*00(130),TRBV11-3*00(130),TRBV7-2*00(130),TRBV7-9*00(114)		TRBJ1-1*00(235)		522|534|559|0|12||60.0;521|533|558|0|12||60.0;580|592|617|0|12||60.0;556|568|593|0|12||60.0		21|40|68|14|33||95.0												TGTGCCAGCAGCGAGAACACTGAAGCTTTCTTT	36								CASSENTEAFF		:::::::::0:-5:12:::::14:-1:33:::	TLML_7_	RNA
5624	CLONES_TRBTLML_7__4W_TCR-JV_cDNA_37_TCTTCACA_merged_170000.txt	9826	2	5.54109e-05	TGTGCCAGCAGCGAAGTCTACGAGCAGTACTTC	EEEEEEEEEEEEEEEEEEEEEEEEEEEEEEEEE	TRBV7-2*00(401)		TRBJ2-7*00(220)		580|592|617|0|12||60.0		23|39|67|17|33||80.0												TGTGCCAGCAGCGAAGTCTACGAGCAGTACTTC	36								CASSEVYEQYF		:::::::::0:-5:12:::::17:-3:33:::	TLML_7_	RNA
5625	CLONES_TRBTLML_7__4W_TCR-JV_cDNA_37_TCTTCACA_merged_170000.txt	9827	2	5.54109e-05	TGTGCCAGCAGGGGACTAGCTTTTCAGTTCTTC	EEEEEEEEEEEEEEEEEEEEEEEEEEEEEEEEE	TRBV27*00(250)	TRBD2*00(45)	TRBJ2-1*00(185)		556|567|593|0|11||55.0	16|25|48|11|20||45.0	33|42|70|24|33||45.0												TGTGCCAGCAGGGGACTAGCTTTTCAGTTCTTC	36								CASRGLAFQFF		:::::::::0:-6:11:11:0:-7:20:24:-13:33:::	TLML_7_	RNA
5626	CLONES_TRBTLML_7__4W_TCR-JV_cDNA_37_TCTTCACA_merged_170000.txt	9828	2	5.54109e-05	TGTGCCAGCAGGGAGAACACTGAAGCTTTCTTT	EEEEEEEEEEEEEEEEAEEEEEEEEEEEEEEEE	TRBV7-2*00(275),TRBV7-8*00(243)		TRBJ1-1*00(235)		580|591|617|0|11||55.0;567|578|604|0|11||55.0		21|40|68|14|33||95.0												TGTGCCAGCAGGGAGAACACTGAAGCTTTCTTT	32								CASRENTEAFF		:::::::::0:-6:11:::::14:-1:33:::	TLML_7_	RNA
5627	CLONES_TRBTLML_7__4W_TCR-JV_cDNA_37_TCTTCACA_merged_170000.txt	9829	2	5.54109e-05	TGTGCCAGCAGAAGGGGAGGCGAGCAGTACTTC	EEEEEEEEEEEEEEEEEEEEEEEEEEEEEEEEE	TRBV19*00(270)	TRBD2*00(30)	TRBJ2-7*00(205)		559|567|596|0|8||40.0	25|31|48|14|20||30.0	26|39|67|20|33||65.0												TGTGCCAGCAGAAGGGGAGGCGAGCAGTACTTC	36								CASRRGGEQYF		:::::::::0:-9:8:14:-9:-1:20:20:-6:33:::	TLML_7_	RNA
5628	CLONES_TRBTLML_7__4W_TCR-JV_cDNA_37_TCTTCACA_merged_170000.txt	9830	2	5.54109e-05	TGTGCCAGCAATCTAGCAGAGACCCAGTACTTC	EEEEEEEEEEEEEEEEEEEEEEEEEEEEEEEEE	TRBV2*00(155)	TRBD2*00(25)	TRBJ2-5*00(220)		518|528|555|0|10||50.0	20|25|48|12|17||25.0	24|40|68|17|33||80.0												TGTGCCAGCAATCTAGCAGAGACCCAGTACTTC	36								CASNLAETQYF		:::::::::0:-7:10:12:-4:-7:17:17:-4:33:::	TLML_7_	RNA
5629	CLONES_TRBTLML_7__4W_TCR-JV_cDNA_37_TCTTCACA_merged_170000.txt	9831	2	5.54109e-05	TGTGCCAGCAATAGGGTCACTGAAGCTTTCTTT	EEEEEEEEEEEEEEEEEEEEEEEEEEEEEEEEE	TRBV7-9*00(303)		TRBJ1-1*00(220)		556|566|593|0|10||50.0		24|40|68|17|33||80.0												TGTGCCAGCAATAGGGTCACTGAAGCTTTCTTT	36								CASNRVTEAFF		:::::::::0:-7:10:::::17:-4:33:::	TLML_7_	RNA
5630	CLONES_TRBTLML_7__4W_TCR-JV_cDNA_37_TCTTCACA_merged_170000.txt	9832	2	5.54109e-05	TGTGCCAGCAACAGGGTTGGGGAGCAGTTCTTC	EEEEEEEEEEEEEEEEEEEEEEEEEEEEEEEEE	TRBV7-9*00(655)	TRBD1*00(30)	TRBJ2-1*00(192)		556|566|593|0|10||50.0	15|21|36|10|16||30.0	30|42|70|21|33||60.0												TGTGCCAGCAACAGGGTTGGGGAGCAGTTCTTC	36								CASNRVGEQFF		:::::::::0:-7:10:10:-3:-3:16:21:-10:33:::	TLML_7_	RNA
5631	CLONES_TRBTLML_7__4W_TCR-JV_cDNA_37_TCTTCACA_merged_170000.txt	9833	2	5.54109e-05	TGTGCCAGACCAACTGGAAACACCATATATTTT	EEEEEEEEEEEEEEEEEEEEEEEEEEEEEEEEE	TRBV6-2*00(130),TRBV6-3*00(130)		TRBJ1-3*00(240)		516|524|553|0|8||40.0;516|524|553|0|8||40.0		22|42|70|13|33||100.0												TGTGCCAGACCAACTGGAAACACCATATATTTT	36								CARPTGNTIYF		:::::::::0:-9:8:::::13:-2:33:::	TLML_7_	RNA
5632	CLONES_TRBTLML_7__4W_TCR-JV_cDNA_37_TCTTCACA_merged_170000.txt	9866	2	5.54109e-05	TGCGCCAGCTTACGGAACAATGAGCAGTTCTTC	EEEEEEEEEEEEEEEEEEEEEEEEEEEEEEEEE	TRBV5-1*00(272.5)		TRBJ2-1*00(225)		554|563|590|0|9||45.0		25|42|70|16|33||85.0												TGCGCCAGCTTACGGAACAATGAGCAGTTCTTC	36								CASLRNNEQFF		:::::::::0:-7:9:::::16:-5:33:::	TLML_7_	RNA
5633	CLONES_TRBTLML_7__4W_TCR-JV_cDNA_37_TCTTCACA_merged_170000.txt	9867	2	5.54109e-05	TGCGCCAGCAGCTTGGCCTACGAGCAGTACTTC	EEEEEEEEEEEEEEEEEEEEEEEEEEEEEEEEE	TRBV5-1*00(341.5)		TRBJ2-7*00(225)		554|572|590|0|18||90.0		22|39|67|16|33||85.0												TGCGCCAGCAGCTTGGCCTACGAGCAGTACTTC	36								CASSLAYEQYF		:::::::::0:2:18:::::16:-2:33:::	TLML_7_	RNA
5634	CLONES_TRBTLML_7__4W_TCR-JV_cDNA_37_TCTTCACA_merged_170000.txt	9868	2	5.54109e-05	TGCGCCAGCAGGGAAACCGAAAAACTGTTTTTT	EEEEEEEEEEEEEEEEEEEEEEEEEEEEEEEEE	TRBV4-1*00(256)		TRBJ1-4*00(215)		537|548|574|0|11||55.0		28|43|71|18|33||75.0												TGCGCCAGCAGGGAAACCGAAAAACTGTTTTTT	36								CASRETEKLFF		:::::::::0:-6:11:::::18:-8:33:::	TLML_7_	RNA
5635	CLONES_TRBTLML_7__4W_TCR-JV_cDNA_37_TCTTCACA_merged_170000.txt	9871	2	5.54109e-05	TGCAGTGCTGCCCAGACATTAAGAGCTTTCTTT	EEEEEEEEEEEEEEEEEEEEEEEEEEEEEEEEE	TRBV20-1*00(995)		TRBJ1-1*00(190)		759|768|793|0|9||45.0		30|40|68|23|33||50.0												TGCAGTGCTGCCCAGACATTAAGAGCTTTCTTT	36								CSAAQTLRAFF		:::::::::0:-5:9:::::23:-10:33:::	TLML_7_	RNA
5636	CLONES_TRBTLML_7__4W_TCR-JV_cDNA_37_TCTTCACA_merged_170000.txt	9872	2	5.54109e-05	TGCAGTGCTACCCCAGGGTCCGAGCAGTACTTC	EEEEEEEEEEEEEEEEEEEEEEEEEEEEEAAAA	TRBV20-1*00(740)	TRBD1*00(25)	TRBJ2-7*00(70)		759|769|793|0|10||50.0	16|21|36|13|18||25.0	26|39|67|20|33||65.0												TGCAGTGCTACCCCAGGGTCCGAGCAGTACTTC	32								CSATPGSEQYF		:::::::::0:-4:10:13:-4:-3:18:20:-6:33:::	TLML_7_	RNA
5637	CLONES_TRBTLML_7__4W_TCR-JV_cDNA_37_TCTTCACA_merged_170000.txt	9873	2	5.54109e-05	TGCAGTGCTACCCGCTGGGACGAGCAGTACTTC	EEEEEEEEEEEEEEEEEEEEEEEEEEEEEEEEE	TRBV20-1*00(500)	TRBD2*00(30)	TRBJ2-7*00(210)		759|769|793|0|10||50.0	4|10|48|10|16||30.0	25|39|67|19|33||70.0												TGCAGTGCTACCCGCTGGGACGAGCAGTACTTC	36								CSATRWDEQYF		:::::::::0:-4:10:10:12:-22:16:19:-5:33:::	TLML_7_	RNA
5638	CLONES_TRBTLML_7__4W_TCR-JV_cDNA_37_TCTTCACA_merged_170000.txt	9874	2	5.54109e-05	TGCAGTGCTAGGAAACTTGGTGAGCAGTTCTTC	EEEEEEEEEEEEEEEEEEEEEEEEEEEEAEEEE	TRBV20-1*00(760)		TRBJ2-7*00(184)		759|770|793|0|11||55.0		27|39|67|21|33|SA34T|44.0												TGCAGTGCTAGGAAACTTGGTGAGCAGTTCTTC	32								CSARKLGEQFF		:::::::::0:-3:11:::::21:-7:33:::	TLML_7_	RNA
5639	CLONES_TRBTLML_7__4W_TCR-JV_cDNA_37_TCTTCACA_merged_170000.txt	9875	2	5.54109e-05	TGCAGTGCTAGAGCCCCTGAAGAGCAGTACTTC	EEEEEEEEEEEAEEEEEEEEEEEEEEEEEEEEE	TRBV20-1*00(712)	TRBD1*00(30)	TRBJ2-7*00(200)		759|772|793|0|13||65.0	2|8|36|13|19||30.0	27|39|67|21|33||60.0												TGCAGTGCTAGAGCCCCTGAAGAGCAGTACTTC	32								CSARAPEEQYF		:::::::::0:-1:13:13:10:-16:19:21:-7:33:::	TLML_7_	RNA
5640	CLONES_TRBTLML_7__4W_TCR-JV_cDNA_37_TCTTCACA_merged_170000.txt	9876	2	5.54109e-05	TGCAGTGCTAGAGGGCCCCGCTGGGCTTTCTTT	EEEEEEEEEEEEEEEEEEEEEEEEEEEEEEEEE	TRBV20-1*00(170)	TRBD2*00(30)	TRBJ1-1*00(185)		759|772|793|0|13||65.0	4|10|48|16|22||30.0	31|40|68|24|33||45.0												TGCAGTGCTAGAGGGCCCCGCTGGGCTTTCTTT	36								CSARGPRWAFF		:::::::::0:-1:13:16:12:-22:22:24:-11:33:::	TLML_7_	RNA
5641	CLONES_TRBTLML_7__4W_TCR-JV_cDNA_37_TCTTCACA_merged_170000.txt	9877	2	5.54109e-05	TGCAGTGCTAGAGAGTACAGTGAAGCTTTCTTT	EEEEEEEEEEEEEEEEEEEEEEEEEEEEEEEEE	TRBV20-1*00(735)		TRBJ1-1*00(209)		759|773|793|0|14||70.0		23|40|68|16|33|SC26G|69.0												TGCAGTGCTAGAGAGTACAGTGAAGCTTTCTTT	36								CSAREYSEAFF		:::::::::0:0:14:::::16:-3:33:::	TLML_7_	RNA
5642	CLONES_TRBTLML_7__4W_TCR-JV_cDNA_37_TCTTCACA_merged_170000.txt	9878	2	5.54109e-05	TGCAGTGCTAAAGAGGGGGACGGCTACACCTTC	EEEEEEEEEEEEEEEEEAEEEEEEEEEEEEEEE	TRBV20-1*00(516)	TRBD1*00(25),TRBD2*00(25)	TRBJ1-2*00(200)		759|773|793|0|14|SG769A|54.0	12|17|36|16|21||25.0;16|21|48|16|21||25.0	28|40|68|21|33||60.0												TGCAGTGCTAAAGAGGGGGACGGCTACACCTTC	32								CSAKEGDGYTF		:::::::::0:0:14:16:0:-7:21:21:-8:33:::	TLML_7_	RNA
5643	CLONES_TRBTLML_7__4W_TCR-JV_cDNA_37_TCTTCACA_merged_170000.txt	9879	2	5.54109e-05	TGCAGTGCCCTTTACACAGATACGCAGTATTTT	EEEEEEEEEEEEEEEEEEEEEEEEEEEEEEEEE	TRBV20-1*00(265)		TRBJ2-3*00(235)		759|767|793|0|8||40.0		22|41|69|14|33||95.0												TGCAGTGCCCTTTACACAGATACGCAGTATTTT	36								CSALYTDTQYF		:::::::::0:-6:8:::::14:-2:33:::	TLML_7_	RNA
5644	CLONES_TRBTLML_7__4W_TCR-JV_cDNA_37_TCTTCACA_merged_170000.txt	9880	2	5.54109e-05	TGCAGTGCCCTCATTACTAGCGAGCAGTACTTC	EEEEEEEEEEEEEEEEEEEEEEEEEEEEEEEEE	TRBV20-1*00(150)	TRBD2*00(25)	TRBJ2-7*00(205)		759|767|793|0|8||40.0	19|24|48|15|20||25.0	26|39|67|20|33||65.0												TGCAGTGCCCTCATTACTAGCGAGCAGTACTTC	36								CSALITSEQYF		:::::::::0:-6:8:15:-3:-8:20:20:-6:33:::	TLML_7_	RNA
5645	CLONES_TRBTLML_7__4W_TCR-JV_cDNA_37_TCTTCACA_merged_170000.txt	9881	2	5.54109e-05	TGCAGTGCCGTCCGCACAGATACGCAGTATTTT	EEEEEEEEEEEEEEEEEEEEEEAAAAA??????	TRBV20-1*00(824)		TRBJ2-3*00(70)		759|767|793|0|8||40.0		21|41|69|13|33||100.0												TGCAGTGCCGTCCGCACAGATACGCAGTATTTT	30								CSAVRTDTQYF		:::::::::0:-6:8:::::13:-1:33:::	TLML_7_	RNA
5646	CLONES_TRBTLML_7__4W_TCR-JV_cDNA_37_TCTTCACA_merged_170000.txt	9882	2	5.54109e-05	TGCAGTGGGGCTAACCAAGAGACCCAGTACTTC	EEEEEEEEEEEEEEEEEEEEEAEEEEEEEEEEE	TRBV20-1*00(515)		TRBJ2-5*00(240)		759|766|793|0|7||35.0		20|40|68|13|33||100.0												TGCAGTGGGGCTAACCAAGAGACCCAGTACTTC	32								CSGANQETQYF		:::::::::0:-7:7:::::13:0:33:::	TLML_7_	RNA
5647	CLONES_TRBTLML_7__4W_TCR-JV_cDNA_37_TCTTCACA_merged_170000.txt	9883	2	5.54109e-05	TGCAGTGGGGGGTTTTATGAAAAACTGTTTTTT	EEEEEEEAEEEEEEEEEEEEEEEEEEEEEEEEE	TRBV20-1*00(694.5)	TRBD1*00(25)	TRBJ1-4*00(225)		759|766|793|0|7||35.0	18|23|36|7|12||25.0	26|43|71|16|33||85.0												TGCAGTGGGGGGTTTTATGAAAAACTGTTTTTT	32								CSGGFYEKLFF		:::::::::0:-7:7:7:-6:-1:12:16:-6:33:::	TLML_7_	RNA
5648	CLONES_TRBTLML_7__4W_TCR-JV_cDNA_37_TCTTCACA_merged_170000.txt	9884	2	5.54109e-05	TGCAGTGGACAGGGCGGAGATACGCAGTATTTT	EEEEEEEEEEEEEEEEEEEEEEEEEEEEAAAAA	TRBV20-1*00(845)	TRBD1*00(35)	TRBJ2-3*00(80)		759|766|793|0|7||35.0	14|21|36|7|14||35.0	25|41|69|17|33||80.0												TGCAGTGGACAGGGCGGAGATACGCAGTATTTT	32								CSGQGGDTQYF		:::::::::0:-7:7:7:-2:-3:14:17:-5:33:::	TLML_7_	RNA
5649	CLONES_TRBTLML_7__4W_TCR-JV_cDNA_37_TCTTCACA_merged_170000.txt	9885	2	5.54109e-05	TGCAGCTTGACAGCTAACACTGAAGCTTTCTTT	EEAEEEEAE<EEEEEEEEEEEEEEEEEEEEEEE	TRBV29-1*00(290)	TRBD1*00(25)	TRBJ1-1*00(230)		700|706|734|0|6||30.0	14|19|36|8|13||25.0	22|40|68|15|33||90.0												TGCAGCTTGACAGCTAACACTGAAGCTTTCTTT	27								CSLTANTEAFF		:::::::::0:-8:6:8:-2:-5:13:15:-2:33:::	TLML_7_	RNA
