## Supplementary material for "Delineation and monitoring of the T cell repertoire of adoptive cell transfer product during the treatment of advanced melanoma": MiXCR Output (part 41 of 120)

### Sheet: Sheet1 (continued)
cloneno	filename	cloneId	cloneCount	cloneFraction	clonalSequence	clonalSequenceQuality	allVHitsWithScore	allDHitsWithScore	allJHitsWithScore	allCHitsWithScore	allVAlignments	allDAlignments	allJAlignments	allCAlignments	nSeqFR1	minQualFR1	nSeqCDR1	minQualCDR1	nSeqFR2	minQualFR2	nSeqCDR2	minQualCDR2	nSeqFR3	minQualFR3	nSeqCDR3	minQualCDR3	nSeqFR4	minQualFR4	aaSeqFR1	aaSeqCDR1	aaSeqFR2	aaSeqCDR2	aaSeqFR3	aaSeqCDR3	aaSeqFR4	refPoints	patient	cohort
5650	CLONES_TRBTLML_7__4W_TCR-JV_cDNA_37_TCTTCACA_merged_170000.txt	9886	2	5.54109e-05	TGCAGCCAACAAACAGGGGGATACTACACCTTC	EEEEEEEEEEEEEEEEEEEEEEEEEEEEEEEEE	TRBV29-1*00(751)	TRBD1*00(40)	TRBJ1-2*00(170)		700|706|734|0|6||30.0	15|23|36|12|20||40.0	30|40|68|23|33||50.0												TGCAGCCAACAAACAGGGGGATACTACACCTTC	36								CSQQTGGYYTF		:::::::::0:-8:6:12:-3:-1:20:23:-10:33:::	TLML_7_	RNA
5651	CLONES_TRBTLML_7__4W_TCR-JV_cDNA_37_TCTTCACA_merged_170000.txt	9887	2	5.54109e-05	TGCAGCGTTGGCCAGTACAATGAGCAGTTCTTC	EEEEEEEEEEEEEEEEEEEEEEEEEEEEEEEEE	TRBV29-1*00(177.5)		TRBJ2-1*00(230)		700|710|734|0|10||50.0		24|42|70|15|33||90.0												TGCAGCGTTGGCCAGTACAATGAGCAGTTCTTC	36								CSVGQYNEQFF		:::::::::0:-4:10:::::15:-4:33:::	TLML_7_	RNA
5652	CLONES_TRBTLML_7__4W_TCR-JV_cDNA_37_TCTTCACA_merged_170000.txt	9888	2	5.54109e-05	TGCAGCGTTGAAGTGGGGAGCGGCTACACCTTC	EEEEEEEEEEEEEEEEEEEEEEEEEEEEEAAAA	TRBV29-1*00(1025)	TRBD2*00(25)	TRBJ1-2*00(65)		700|713|734|0|13||65.0	25|30|48|15|20||25.0	28|40|68|21|33||60.0												TGCAGCGTTGAAGTGGGGAGCGGCTACACCTTC	32								CSVEVGSGYTF		:::::::::0:-1:13:15:-9:-2:20:21:-8:33:::	TLML_7_	RNA
5653	CLONES_TRBTLML_7__4W_TCR-JV_cDNA_37_TCTTCACA_merged_170000.txt	9889	2	5.54109e-05	TGCAGCGTTAAGACCGGGCAAGGCTACACCTTC	EEEEEEEEEEEEEEEEEEEEEEEEEEEEEEEEE	TRBV29-1*00(201.5)	TRBD1*00(25),TRBD2*00(25)	TRBJ1-2*00(200)		700|709|734|0|9||45.0	10|15|36|13|18||25.0;14|19|48|13|18||25.0	28|40|68|21|33||60.0												TGCAGCGTTAAGACCGGGCAAGGCTACACCTTC	36								CSVKTGQGYTF		:::::::::0:-5:9:13:2:-9:18:21:-8:33:::	TLML_7_	RNA
5654	CLONES_TRBTLML_7__4W_TCR-JV_cDNA_37_TCTTCACA_merged_170000.txt	9890	2	5.54109e-05	TGCAGCGTCCTGACCTCTATGGGCTACACCTTC	EEEEEEEEEEEEEEEEEEEEEEEEEEEEEEEEE	TRBV29-1*00(645)		TRBJ1-2*00(125)		700|708|734|0|8||40.0		28|40|68|21|33||60.0												TGCAGCGTCCTGACCTCTATGGGCTACACCTTC	36								CSVLTSMGYTF		:::::::::0:-6:8:::::21:-8:33:::	TLML_7_	RNA
5655	CLONES_TRBTLML_7__4W_TCR-JV_cDNA_37_TCTTCACA_merged_170000.txt	9891	2	5.54109e-05	TGCAGCGTGGACAGATTCTATGGCTACACCTTC	EEEEEEEEEEEEEEEEEEEEEEEEEEEEEEEEE	TRBV29-1*00(300)	TRBD1*00(30)	TRBJ1-2*00(220)		700|708|734|0|8||40.0	13|19|36|8|14||30.0	24|40|68|17|33||80.0												TGCAGCGTGGACAGATTCTATGGCTACACCTTC	36								CSVDRFYGYTF		:::::::::0:-6:8:8:-1:-5:14:17:-4:33:::	TLML_7_	RNA
5656	CLONES_TRBTLML_7__4W_TCR-JV_cDNA_37_TCTTCACA_merged_170000.txt	9896	2	5.54109e-05	TGTGCCTACGACTGGGGGGAGCACGGTTCTTC	EEEEEEEEEEEEEEEEEEEEEEEEEEEEEEEE	TRBV30*00(320)	TRBD1*00(29),TRBD2*00(28)	TRBJ2-1*00(175)		787|794|821|0|7||35.0	14|23|36|9|18|SA17T|29.0;18|30|48|9|21|SA22GSC24G|28.0	35|42|70|25|32||35.0												TGTGCCTACGACTGGGGGGAGCACGGTTCTTC	36								CAYDW_GARFF		:::::::::0:-7:7:9:-2:-1:18:25:-15:32:::	TLML_7_	RNA
5657	CLONES_TRBTLML_7__4W_TCR-JV_cDNA_37_TCTTCACA_merged_170000.txt	9901	2	5.54109e-05	TGCGCCAGCAGTCTTAAAGGGCGGCTTTCTTT	EEEEEEEEEEEEEEEEEEEEEEEEEEEEEEEE	TRBV23-1*00(890)	TRBD1*00(25),TRBD2*00(25)	TRBJ1-1*00(140)		580|593|617|0|13||65.0	20|25|36|18|23||25.0;28|33|48|17|22||25.0	31|40|68|23|32||45.0												TGCGCCAGCAGTCTTAAAGGGCGGCTTTCTTT	36								CASSL_RAAFF		:::::::::0:-4:13:18:-8:1:23:23:-11:32:::	TLML_7_	RNA
5658	CLONES_TRBTLML_7__4W_TCR-JV_cDNA_37_TCTTCACA_merged_170000.txt	9944	2	5.54109e-05	TGTGCCTGGGGGACCTATGGCTACACCTTC	EEEEEAEEEEEEEEEEEEEEEEEEEEEEEE	TRBV30*00(1311)	TRBD1*00(25),TRBD2*00(25)	TRBJ1-2*00(110)		787|796|821|0|9||45.0	12|17|36|9|14||25.0;16|21|48|9|14||25.0	24|40|68|14|30||80.0												TGTGCCTGGGGGACCTATGGCTACACCTTC	32								CAWGTYGYTF		:::::::::0:-5:9:9:0:-7:14:14:-4:30:::	TLML_7_	RNA
5659	CLONES_TRBTLML_7__4W_TCR-JV_cDNA_37_TCTTCACA_merged_170000.txt	9945	2	5.54109e-05	TGTGCCTGGAGTGTGAATTCCCCTTTCTTT	<EEEE<EEEAAEE<EEEEEEEEEEEEEAEE	TRBV30*00(690)		TRBJ1-1*00(180)		787|801|821|0|14||70.0		32|40|68|22|30||40.0												TGTGCCTGGAGTGTGAATTCCCCTTTCTTT	27								CAWSVNSPFF		:::::::::0:0:14:::::22:-12:30:::	TLML_7_	RNA
5660	CLONES_TRBTLML_7__4W_TCR-JV_cDNA_37_TCTTCACA_merged_170000.txt	9946	2	5.54109e-05	TGTGCCTGGAGAAAGGGGGGCTACACCTTC	EEEEEEEEEEEEEEEEEEEEEEEEEEEEEE	TRBV30*00(625)	TRBD1*00(25)	TRBJ1-2*00(100)		787|798|821|0|11||55.0	17|22|36|13|18||25.0	28|40|68|18|30||60.0												TGTGCCTGGAGAAAGGGGGGCTACACCTTC	36								CAWRKGGYTF		:::::::::0:-3:11:13:-5:-2:18:18:-8:30:::	TLML_7_	RNA
5661	CLONES_TRBTLML_7__4W_TCR-JV_cDNA_37_TCTTCACA_merged_170000.txt	9950	2	5.54109e-05	TGTGCCACTGGCGATGAAAAACTGTTTTTT	EEEEEEEEEEEEEEEEEEEEEEEEEEEEEE	TRBV19*00(270)		TRBJ1-4*00(217)		559|566|596|0|7||35.0		26|43|71|13|30||85.0												TGTGCCACTGGCGATGAAAAACTGTTTTTT	36								CATGDEKLFF		:::::::::0:-10:7:::::13:-6:30:::	TLML_7_	RNA
5662	CLONES_TRBTLML_7__4W_TCR-JV_cDNA_37_TCTTCACA_merged_170000.txt	9954	2	5.54109e-05	TGTGCCACCAGGTACAATGAGCAGTTCTTC	EEEEEEEEEEEEEEEEEEEEEEEEEEEEEE	TRBV24-1*00(577.5)		TRBJ2-1*00(162.5)		559|570|597|0|11||55.0		24|42|70|12|30||90.0												TGTGCCACCAGGTACAATGAGCAGTTCTTC	36								CATRYNEQFF		:::::::::0:-7:11:::::12:-4:30:::	TLML_7_	RNA
5663	CLONES_TRBTLML_7__4W_TCR-JV_cDNA_37_TCTTCACA_merged_170000.txt	9955	2	5.54109e-05	TGTGCCAGTCAGGGGTTTGAAGCTTTCTTT	EEEEEEEEEEEEEEEEEEEEEEEEEEEEEE	TRBV19*00(95)	TRBD1*00(30)	TRBJ1-1*00(205)		559|568|596|0|9||45.0	16|22|36|9|15||30.0	27|40|68|17|30||65.0												TGTGCCAGTCAGGGGTTTGAAGCTTTCTTT	36								CASQGFEAFF		:::::::::0:-8:9:9:-4:-2:15:17:-7:30:::	TLML_7_	RNA
5664	CLONES_TRBTLML_7__4W_TCR-JV_cDNA_37_TCTTCACA_merged_170000.txt	9956	2	5.54109e-05	TGTGCCAGTAGTATAGTGCGAGCTTTCTTT	EEEEEEEEEEEEEEEEEEEEEEEEEEEEEE	TRBV19*00(492.5)		TRBJ1-1*00(190)		559|575|596|0|16||80.0		30|40|68|20|30||50.0												TGTGCCAGTAGTATAGTGCGAGCTTTCTTT	36								CASSIVRAFF		:::::::::0:-1:16:::::20:-10:30:::	TLML_7_	RNA
5665	CLONES_TRBTLML_7__4W_TCR-JV_cDNA_37_TCTTCACA_merged_170000.txt	9957	2	5.54109e-05	TGTGCCAGCCCTAATTCGCCCCTCCACTTT	EEEEEEEEEEEEEEEEEEEEEEEEEEEEEE	TRBV19*00(372.5)		TRBJ1-6*00(203)		559|567|596|0|8||40.0		26|45|73|11|30|SA32G|79.0												TGTGCCAGCCCTAATTCGCCCCTCCACTTT	36								CASPNSPLHF		:::::::::0:-9:8:::::11:-6:30:::	TLML_7_	RNA
5666	CLONES_TRBTLML_7__4W_TCR-JV_cDNA_37_TCTTCACA_merged_170000.txt	9958	2	5.54109e-05	TGTGCCAGCAGCTCCCGGGAACTCCACTTT	EEEEEEEEEEEEEEEEEEEEEEEEEEEEEE	TRBV7-9*00(300)	TRBD1*00(35),TRBD2*00(35)	TRBJ1-6*00(185)		556|569|593|0|13||65.0	9|16|36|13|20||35.0;13|20|48|13|20||35.0	36|45|73|21|30||45.0												TGTGCCAGCAGCTCCCGGGAACTCCACTTT	36								CASSSRELHF		:::::::::0:-4:13:13:3:-8:20:21:-16:30:::	TLML_7_	RNA
5667	CLONES_TRBTLML_7__4W_TCR-JV_cDNA_37_TCTTCACA_merged_170000.txt	9959	2	5.54109e-05	TGTGCCAGCAGCATCAATGAGCAGTTCTTC	EEEEEEEEEEEEEEEEEEEEEEEEEEEEEE	TRBV7-9*00(180)		TRBJ2-1*00(220)		556|568|593|0|12||60.0		26|42|70|14|30||80.0												TGTGCCAGCAGCATCAATGAGCAGTTCTTC	36								CASSINEQFF		:::::::::0:-5:12:::::14:-6:30:::	TLML_7_	RNA
5668	CLONES_TRBTLML_7__4W_TCR-JV_cDNA_37_TCTTCACA_merged_170000.txt	9960	2	5.54109e-05	TGTGCCAGAAGCGGGACCGAAGCTTTCTTT	EEEEEEEEEEEEEEEEEEEEEEEEEEEEEE	TRBV5-3*00(160),TRBV5-5*00(144)	TRBD1*00(25),TRBD2*00(25)	TRBJ1-1*00(200)		551|563|587|0|12||60.0;549|561|585|0|12|SC557A|44.0	12|17|36|12|17||25.0;16|21|48|12|17||25.0	28|40|68|18|30||60.0												TGTGCCAGAAGCGGGACCGAAGCTTTCTTT	36								CARSGTEAFF		:::::::::0:-4:12:12:0:-7:17:18:-8:30:::	TLML_7_	RNA
5669	CLONES_TRBTLML_7__4W_TCR-JV_cDNA_37_TCTTCACA_merged_170000.txt	9972	2	5.54109e-05	TGCGCCAGCAGTGGCCAGCGAGCTTTCTTT	EEEEEEEEEEEEEEEEEEEEEEEEEEEEEE	TRBV10-2*00(235)		TRBJ1-1*00(190)		533|546|570|0|13||65.0		30|40|68|20|30||50.0												TGCGCCAGCAGTGGCCAGCGAGCTTTCTTT	36								CASSGQRAFF		:::::::::0:-4:13:::::20:-10:30:::	TLML_7_	RNA
5670	CLONES_TRBTLML_7__4W_TCR-JV_cDNA_37_TCTTCACA_merged_170000.txt	9973	2	5.54109e-05	TGCGCCAGCAGTGAGGGGACCCAGTACTTT	EEEEEEEEEEEEEEEEEEEEEEEEEEEEEE	TRBV10-2*00(257)		TRBJ2-5*00(189)		533|548|570|0|15||75.0		27|40|68|17|30|SC39T|49.0												TGCGCCAGCAGTGAGGGGACCCAGTACTTT	36								CASSEGTQYF		:::::::::0:-2:15:::::17:-7:30:::	TLML_7_	RNA
5671	CLONES_TRBTLML_7__4W_TCR-JV_cDNA_37_TCTTCACA_merged_170000.txt	9975	2	5.54109e-05	TGCAGTGCTGGGCAAGAGGAGCAGTTCTTC	EEEEEAEEEEEEEEEEEEEEEEEEEEEEEE	TRBV20-1*00(722)		TRBJ2-1*00(200)		759|768|793|0|9||45.0		30|42|70|18|30||60.0												TGCAGTGCTGGGCAAGAGGAGCAGTTCTTC	32								CSAGQEEQFF		:::::::::0:-5:9:::::18:-10:30:::	TLML_7_	RNA
5672	CLONES_TRBTLML_7__4W_TCR-JV_cDNA_37_TCTTCACA_merged_170000.txt	9976	2	5.54109e-05	TGCAGTGCTAGGAAGGCTGAAGCTTTCTTT	EEEEEEEEEEEEEEEEEEEEEEEEEEEEEA	TRBV20-1*00(830)		TRBJ1-1*00(90)		759|770|793|0|11||55.0		26|40|68|16|30||70.0												TGCAGTGCTAGGAAGGCTGAAGCTTTCTTT	32								CSARKAEAFF		:::::::::0:-3:11:::::16:-6:30:::	TLML_7_	RNA
5673	CLONES_TRBTLML_7__4W_TCR-JV_cDNA_37_TCTTCACA_merged_170000.txt	9977	2	5.54109e-05	TGCAGTGCTAGAGATACTGAGCAGTTCTTC	EEEEEEEEEEEEEEEEEEEEAEEEE6EEEE	TRBV20-1*00(1121)		TRBJ2-1*00(205)		759|774|793|0|15||75.0		29|42|70|17|30||65.0												TGCAGTGCTAGAGATACTGAGCAGTTCTTC	21								CSARDTEQFF		:::::::::0:1:15:::::17:-9:30:::	TLML_7_	RNA
5674	CLONES_TRBTLML_7__4W_TCR-JV_cDNA_37_TCTTCACA_merged_170000.txt	9978	2	5.54109e-05	TGCAGTGCAGAAGCTGGGGCCCAGTACTTC	EEEEEEEEEEEEEEEAEEEEEEEEEEEEEE	TRBV20-1*00(457)		TRBJ2-5*00(195)		759|767|793|0|8||40.0		29|40|68|19|30||55.0												TGCAGTGCAGAAGCTGGGGCCCAGTACTTC	32								CSAEAGAQYF		:::::::::0:-6:8:::::19:-9:30:::	TLML_7_	RNA
5675	CLONES_TRBTLML_7__4W_TCR-JV_cDNA_37_TCTTCACA_merged_170000.txt	9979	2	5.54109e-05	TGCAGCGTTCATCAGCATGAGCAGTTCTTC	EEEEEEEEEEEEEEEEEEEEEEEEEEEEEE	TRBV29-1*00(605)		TRBJ2-1*00(210)		700|709|734|0|9||45.0		28|42|70|16|30||70.0												TGCAGCGTTCATCAGCATGAGCAGTTCTTC	36								CSVHQHEQFF		:::::::::0:-5:9:::::16:-8:30:::	TLML_7_	RNA
5676	CLONES_TRBTLML_7__4W_TCR-JV_cDNA_37_TCTTCACA_merged_170000.txt	9980	2	5.54109e-05	TGCAGCGTATACCAAGAGACCCAGTACTTC	EEEEEEEEEEEEEAEEEEAAAAA???????	TRBV29-1*00(872)		TRBJ2-5*00(70)		700|708|734|0|8||40.0		19|40|68|9|30||105.0												TGCAGCGTATACCAAGAGACCCAGTACTTC	30								CSVYQETQYF		:::::::::0:-6:8:::::9:1:30:::	TLML_7_	RNA
5677	CLONES_TRBTLML_7__4W_TCR-JV_cDNA_37_TCTTCACA_merged_170000.txt	9981	2	5.54109e-05	TGCAGCGCCCAGACCGGGGAGCAGTTCTTC	EEEEEEEEEEEEEEEEEEEEEEEEEEEEEE	TRBV29-1*00(540)	TRBD1*00(25),TRBD2*00(25)	TRBJ2-1*00(200)		700|707|734|0|7||35.0	10|15|36|13|18||25.0;14|19|48|13|18||25.0	30|42|70|18|30||60.0												TGCAGCGCCCAGACCGGGGAGCAGTTCTTC	36								CSAQTGEQFF		:::::::::0:-7:7:13:2:-9:18:18:-10:30:::	TLML_7_	RNA
5678	CLONES_TRBTLML_7__4W_TCR-JV_cDNA_37_TCTTCACA_merged_170000.txt	9982	2	5.54109e-05	TGCAGCGCAGTCGGGAATGAAGCTTTCTTT	EEEEEEEEEEEEEEEEEEEEEEEEEEEEEE	TRBV29-1*00(942.5)	TRBD1*00(25),TRBD2*00(25)	TRBJ1-1*00(152.5)		700|707|734|0|7||35.0	11|16|36|11|16||25.0;15|20|48|11|16||25.0	27|40|68|17|30||65.0												TGCAGCGCAGTCGGGAATGAAGCTTTCTTT	36								CSAVGNEAFF		:::::::::0:-7:7:11:1:-8:16:17:-7:30:::	TLML_7_	RNA
5679	CLONES_TRBTLML_7__4W_TCR-JV_cDNA_37_TCTTCACA_merged_170000.txt	10006	2	5.54109e-05	TGTGAGATCGGAGACCCAGTACTTC	NNNNNNNNNNNNEEEEEEEEEEEEE	TRBV7-9*00(683)		TRBJ2-5*00(215)		556|560|593|0|4||20.0		25|40|68|10|25||75.0												TGTGAGATCGGAGACCCAGTACTTC	36								CEIG_TQYF		:::::::::0:-13:4:::::10:-5:25:::	TLML_7_	RNA
5680	CLONES_TRBTLML_7__4W_TCR-JV_cDNA_37_TCTTCACA_merged_170000.txt	10011	2	5.54109e-05	TGCAGTGTTACTGAAGCTTTCTTT	EEEEEEEEEEEEEEEEEEEEEEEE	TRBV20-1*00(500)		TRBJ1-1*00(215)		759|766|793|0|7||35.0		25|40|68|9|24||75.0												TGCAGTGTTACTGAAGCTTTCTTT	36								CSVTEAFF		:::::::::0:-7:7:::::9:-5:24:::	TLML_7_	RNA
5681	CLONES_TRBTLML_7__4W_TCR-JV_cDNA_37_TCTTCACA_merged_170000.txt	10018	2	5.54109e-05	TGTGCCACCCAGGGGGCGCGG	EEEEEEEEEEEEEEEEEEEEE	TRBV24-1*00(345)	TRBD1*00(50)	TRBJ1-1*00(140)		559|568|597|0|9||45.0	16|26|36|9|19||50.0	40|40|68|21|21||0.0												TGTGCCACCCAGGGGGCGCGG	36								CATQGAR		:::::::::0:-9:9:9:-4:2:19:21:-20:21:::	TLML_7_	RNA
5682	CLONES_TRBTLML_7__4W_TCR-JV_cDNA_37_TCTTCACA_merged_170000.txt	10021	2	5.54109e-05	TGCAGCGTTGAAGGGACAGTG	EEEEEEEEEEEEEEEEEEEEE	TRBV29-1*00(500)	TRBD1*00(30)	TRBJ2-3*00(140)		700|713|734|0|13||65.0	13|19|36|13|19||30.0	41|41|69|21|21||0.0												TGCAGCGTTGAAGGGACAGTG	36								CSVEGTV		:::::::::0:-1:13:13:-1:-5:19:21:-21:21:::	TLML_7_	RNA
5683	CLONES_TRBTLML_7__4W_TCR-JV_cDNA_37_TCTTCACA_merged_170000.txt	10031	1	2.77054e-05	TGTGCCAGCACCACCAAGTCGGGGGAGGACCTGAACAAGGTGTTCCCACCCGAGGTCGCTGTGTTTGAGCCATCAGAAGCAGAGATCTCCCACACCCAAAAGGCCACACTGGTGTGCCTGGCCACAGGCTTCTTCCCTGACCACGTGGAGCTGAGCTGCTGGGCGTCTGGGCGGAGGACTCCTGGTTCTGGGTGCTGGGAGAGCGATGGGGCTCTCAGCGGTGGGAAGGACCCGAGCTGAGTCTGGGACAGCAGAGCGGGCAGCACCGGTTTTTGTCCTGGGCCTCCAGGCTGTGAGCACAGATACGCAGTATTTT	EEEEEEEEEEEAEEEEEEEEEEEEEEEEEEEEEEEEEEEEEEEEEEEEEEEEEEEEEEEEEEEEEEEEEEEEEEEEEEEEEEEEEEEEEEEEEEEEEEEEEEEEEEEEEEEEEEEEEEEEEEEEEEEEEEENNNNNNNNNNNNNNNNNNNNNNNNEEEEEEEEEEEEEEEEEEEEEEEEEEEEEEEEEEEEEEEEEEEEEEEEEEEEEEEEEEEEEEEEEEEEEEEEEEEEEEEEEEEEEEEEEEEEEEEEEEEEEEEEEEEEEEEEEEEEEEEEEEEEEEEEEEEEEEEEEEEEEEEEEEEEEEEEEEEEEEEEE	TRBV21-1*00(475)	TRBD1*00(35),TRBD2*00(30)	TRBJ2-3*00(245)		544|554|581|0|10||50.0	12|19|36|244|251||35.0;22|28|48|254|260||30.0	20|41|69|295|316||105.0												TGTGCCAGCACCACCAAGTCGGGGGAGGACCTGAACAAGGTGTTCCCACCCGAGGTCGCTGTGTTTGAGCCATCAGAAGCAGAGATCTCCCACACCCAAAAGGCCACACTGGTGTGCCTGGCCACAGGCTTCTTCCCTGACCACGTGGAGCTGAGCTGCTGGGCGTCTGGGCGGAGGACTCCTGGTTCTGGGTGCTGGGAGAGCGATGGGGCTCTCAGCGGTGGGAAGGACCCGAGCTGAGTCTGGGACAGCAGAGCGGGCAGCACCGGTTTTTGTCCTGGGCCTCCAGGCTGTGAGCACAGATACGCAGTATTTT	32								CASTTKSGEDLNKVFPPEVAVFEPSEAEISHTQKATLVCLATGFFPDHVELSC_GRLGGGLLVLGAGRAMGLSAVGRTRAESGTAERAAPVFVLGLQAVSTDTQYF		:::::::::0:-7:10:244:0:-5:251:295:0:316:::	TLML_7_	RNA
5684	CLONES_TRBTLML_7__4W_TCR-JV_cDNA_37_TCTTCACA_merged_170000.txt	10032	1	2.77054e-05	TGTGCCAGTAAGGACCTGAAAAACGTGTTCCCACCCGAGGTCGCTGTGTTTGAGCCATCAGAAGCAGAGATCTCCCACACCCAAAAGGCCACACTGGTGTGCCTGGCCACAGGCTTCTTCCCTGACCACGTGGAGCTGAGCTGGTGGGTGAATGGGAAGGAGGTGCACAGTGGGGTCAGCACAGACCCGCAGGCGGCTGCTCAGGCAGTATCTGGAGTCATTGAGGGCGGGCAGCCCCTTCCCACTGTGCTCCTACAATGAGCAGTTCTTC	EEEAEEEEEEEEE6EEEEEEEEEEEEEEEEEEEEEEEEEEEEEEEEEEAEEEEEAEEEEEEE<<EEEEEEEEENNNNNNNNNNNNNNNNNNNNNNNNNNNNNNNNNNNNNNNNNNNNNNNNNNNNNNNNNNNNNNNNNNNNNNNNNNNNNNNNNNNNNNNNNNNNNNNNNNNNNNNNNEEEEEEEEAEEEEEEEEEEAAEAE<EEEEEEEEEEEEEEEEEEEEEAEEEEEEEEEEEEEAEEEEEEEEEEEAEEEEEEEEEEEEEEEEAEEE	TRBV19*00(255)	TRBD2*00(30)	TRBJ2-1*00(255)		559|569|596|0|10||50.0	27|33|48|222|228||30.0	19|42|70|248|271||115.0												TGTGCCAGTAAGGACCTGAAAAACGTGTTCCCACCCGAGGTCGCTGTGTTTGAGCCATCAGAAGCAGAGATCTCCCACACCCAAAAGGCCACACTGGTGTGCCTGGCCACAGGCTTCTTCCCTGACCACGTGGAGCTGAGCTGGTGGGTGAATGGGAAGGAGGTGCACAGTGGGGTCAGCACAGACCCGCAGGCGGCTGCTCAGGCAGTATCTGGAGTCATTGAGGGCGGGCAGCCCCTTCCCACTGTGCTCCTACAATGAGCAGTTCTTC	21								CASKDLKNVFPPEVAVFEPSEAEISHTQKATLVCLATGFFPDHVE_*AGG*MGRRCTVGSAQTRRRLLRQYLESLRAGSPFPLCSYNEQFF		:::::::::0:-7:10:222:-11:1:228:248:1:271:::	TLML_7_	RNA
5685	CLONES_TRBTLML_7__4W_TCR-JV_cDNA_37_TCTTCACA_merged_170000.txt	10033	1	2.77054e-05	TGTGCCAGCAGTTCCGGGTTTGTACGTTTAGAGGACCTGAAAAACGTGTTCCCACCCGAGGTCGCTGTGTTTGAGCCATTAGAAGCAGAGATCTCCCACACCCAAAAGGCCACACTGGTGTGCCTGGCCACAGGCTTCTACCCCGACCACGTGGAGCTGAGCTGGTGGGGGTAGAAGCCTGACGATCCAGCGCACACAGCAGGAGGACTCGGCCGTGTATCTCTGTGCCAGCAGGGACCCAGGGGCTACATACGAGCAGTACTTC	EEEEEEEEEEEEEEEEEEEEEEEEEEEEEEEEEEEEAEEEEEEAEEEEEEAEEEEAEEEEEEAEEEEEEEAEEEEEEEEEEEEEEEEEEEEEENNNNNNNNNNNNNNNNNNNNNNNNNNNNNNNNNNNNNNNNNNNNNNNEEEEEEEEEEEEEEEEAEEEEE7EEEEEEEEEEEEEEEEEEEEEEEEEEEEEEEEEEEEEEEEEEEEEEEEEEEEEEEEEEEEEEEEEEEEEEEEEEEEEEEEEEEEEEEEEEEEEEEEEEEEEE	TRBV28*00(320)	TRBD1*00(30),TRBD2*00(29)	TRBJ2-7*00(215)		564|577|601|0|13||65.0	16|22|36|239|245||30.0;22|31|48|197|206|SG25A|29.0	24|39|67|250|265||75.0												TGTGCCAGCAGTTCCGGGTTTGTACGTTTAGAGGACCTGAAAAACGTGTTCCCACCCGAGGTCGCTGTGTTTGAGCCATTAGAAGCAGAGATCTCCCACACCCAAAAGGCCACACTGGTGTGCCTGGCCACAGGCTTCTACCCCGACCACGTGGAGCTGAGCTGGTGGGGGTAGAAGCCTGACGATCCAGCGCACACAGCAGGAGGACTCGGCCGTGTATCTCTGTGCCAGCAGGGACCCAGGGGCTACATACGAGCAGTACTTC	22								CASSSGFVRLEDLKNVFPPEVAVFEPLEAEISHTQKATLVCLAT_ASTPTTWS*AGGGRSLTIQRTQQEDSAVYLCASRDPGATYEQYF		:::::::::0:-4:13:239:-4:-2:245:250:-4:265:::	TLML_7_	RNA
5686	CLONES_TRBTLML_7__4W_TCR-JV_cDNA_37_TCTTCACA_merged_170000.txt	10034	1	2.77054e-05	TGTGCTAGTGCCATACAGGAGGACCTGAAAAACGTGTTCCCACCCGAGGTCGCTGTGTTTGAGCCATCAGAAGCAGAGATCTCCCACACCCAAAAGGCCACACTGGTGTGCCTGGCCACAGGCTTCTACCCCGACCACGTGGAGCTGAGCTGGTGGGGGTAGAAGCCTGACGATCCAGCGCACACAGCAGGAGGACTCGGCCGTGTATCTCTGTGCCAGCAGGGACCCAGGGGCTACATACGAGCAGTACTTC	EEEEEEEEEEEEEEEEEEEEEEEEEEEEEEEEAEEEEEEEEAEEEEEEEEEEEEEEEEEEEEEEEEEEEEEEEEEEEEEEENNNNNNNNNNNNNNNNNNNNNNNNNNNNNNNNNNNNNNNNNNNNNEEEAE<EEEEEEEEEEEEEEEEEEEEEEEEEEEEEEEEEEEEEEEEEEEAEEEEEEEEEEEEEEEEEEEEEEEEEEEEEEEEEEEEEEEEEEEEEEAEEEEEEEEEEEEEEEEEEEEAEEEEEEEEE	TRBV12-5*00(420)	TRBD1*00(30),TRBD2*00(29)	TRBJ2-7*00(215)		530|540|567|0|10||50.0	16|22|36|227|233||30.0;22|31|48|185|194|SG25A|29.0	24|39|67|238|253||75.0												TGTGCTAGTGCCATACAGGAGGACCTGAAAAACGTGTTCCCACCCGAGGTCGCTGTGTTTGAGCCATCAGAAGCAGAGATCTCCCACACCCAAAAGGCCACACTGGTGTGCCTGGCCACAGGCTTCTACCCCGACCACGTGGAGCTGAGCTGGTGGGGGTAGAAGCCTGACGATCCAGCGCACACAGCAGGAGGACTCGGCCGTGTATCTCTGTGCCAGCAGGGACCCAGGGGCTACATACGAGCAGTACTTC	27								CASAIQEDLKNVFPPEVAVFEPSEAEISHTQKATLVCLATGF_TPTTWS*AGGGRSLTIQRTQQEDSAVYLCASRDPGATYEQYF		:::::::::0:-7:10:227:-4:-2:233:238:-4:253:::	TLML_7_	RNA
5687	CLONES_TRBTLML_7__4W_TCR-JV_cDNA_37_TCTTCACA_merged_170000.txt	10035	1	2.77054e-05	TGTGCCAGCACCACCAAGTCGGGGGAGGACCTGAACAAGGTGTTCCCACCCGAGGTCGCTGTGTTTGAGCCATCAGAAGCAGAGATCTCCCACACCCAAAAGGCCACACTGGTGTGCCTGGCCACAGGCTTCTTCCCTGACCACGTGGAGCTGAGCTCCACGTGGTCAGGGAAGAAGCCTGTGGCCAGGCACACCAGTGTGGCCTTTTGGGTGTGGGAGATCTCTGCTTCTATGGCTACACCTTC	EEEAAEEEEEEEEEEEEEEEEEEEEEEEEEEEEEEEEEEEEEEEEEEEEEEEEEEEEEEEEEEEEEEEEEEEEEEEEEEEEEEEEEEEEEEEEEEEEEEEEEEEEEEEEEEEEEEEEEEEEEEEEEEEENNNNNNNNNNNNNNNNNNNNNNNNNNEEEEEEEAEE6EEEEEEEEEEEEEEEEEEEEEEEEEEEEEEEEEEEEEEEEEEEEEEEAEEEEEEEEEEEEEEEEEEEEEEEEEEEEEEE	TRBV21-1*00(475)	TRBD2*00(30)	TRBJ1-2*00(220)		544|554|581|0|10||50.0	25|31|48|22|28||30.0	24|40|68|229|245||80.0												TGTGCCAGCACCACCAAGTCGGGGGAGGACCTGAACAAGGTGTTCCCACCCGAGGTCGCTGTGTTTGAGCCATCAGAAGCAGAGATCTCCCACACCCAAAAGGCCACACTGGTGTGCCTGGCCACAGGCTTCTTCCCTGACCACGTGGAGCTGAGCTCCACGTGGTCAGGGAAGAAGCCTGTGGCCAGGCACACCAGTGTGGCCTTTTGGGTGTGGGAGATCTCTGCTTCTATGGCTACACCTTC	21								CASTTKSGEDLNKVFPPEVAVFEPSEAEISHTQKATLVCLA_RLLP*PRGAELHVVREEACGQAHQCGLLGVGDLCFYGYTF		:::::::::0:-7:10:22:-9:-1:28:229:-4:245:::	TLML_7_	RNA
5688	CLONES_TRBTLML_7__4W_TCR-JV_cDNA_37_TCTTCACA_merged_170000.txt	10036	1	2.77054e-05	TGTGCCAGCAGCCAGGAGGACCTGAACAAGGTGTTCCCACCCGAGGTCGCTGTGTTTGAGCCATCAGAAGCAGAGATCTCCCACACCCAAAAGGCCACACTGGTGTGCCTGGCCACAGGCTTCTTCCCTGACCACGTGGAGCTGAGCTGGTGGGTGAATGGGAAGGAGGTGCACAGTGGGGAGATCTCTGCTTCTGATGGCTCAAACACAGCGACCTCGGGTGGCTACACCTTC	EEEEEEEEEEEEEEEEEEEEEEEEEEEEEEEEEEEEEEEEEEEEEEEEEEEEEEEEEEEEEEEEEEEEEEEEEEEEEEEEEEEEEEEEEEEEEEEEEEEEEEEEEEEENNNNNNNNNNNNNNNNNNNNNNNNNNNNNNNNNNNNNNNNNNNNNNNNNNNNNNNNNNNNNNNNNNNNEEEEEEEEEEEEEEEEEEEEEEEEEEEEEEEEEEEEEEEEEEEEEEEEEEEEEEEEEE	TRBV14*00(320)	TRBD1*00(25),TRBD2*00(25)	TRBJ1-2*00(205)		516|530|553|0|14||70.0	3|8|36|125|130||25.0;2|7|48|77|82||25.0	27|40|68|221|234||65.0												TGTGCCAGCAGCCAGGAGGACCTGAACAAGGTGTTCCCACCCGAGGTCGCTGTGTTTGAGCCATCAGAAGCAGAGATCTCCCACACCCAAAAGGCCACACTGGTGTGCCTGGCCACAGGCTTCTTCCCTGACCACGTGGAGCTGAGCTGGTGGGTGAATGGGAAGGAGGTGCACAGTGGGGAGATCTCTGCTTCTGATGGCTCAAACACAGCGACCTCGGGTGGCTACACCTTC	36								CASSQEDLNKVFPPEVAVFEPSEAEISHTQKATLVCLATGFFPDHVELSWWVNGKEVHSGEISASDGSNTATSGGYTF		:::::::::0:-3:14:125:9:-16:130:221:-7:234:::	TLML_7_	RNA
5689	CLONES_TRBTLML_7__4W_TCR-JV_cDNA_37_TCTTCACA_merged_170000.txt	10037	1	2.77054e-05	TGTGCCAGTAGCCCGGACAGGGGAGAGGACCTGAACAAGGTGTTCCCACCCGAGGTCGCTGTGTTTGAGCCATCAGAAGCAGAGATCTCCCACACCCAAAAGGCCACACTGGTGTGCCTGGCCACAGGCTTCTTCCCTGATTCTGGAGTCCGCCAGCACCAACCAGACATCTATGTACCTCTGTGCCAGCAGTTTACTACAGGATCCTGGGGATGGCTACACCTTC	EEEEEEEEEEEEEEEEEEEEEEEEEEEEEEEEEEEEEEEEENNNNNNNNNNNNNNNNNNNNNNNNNNNNNNNNNNNNNNNNNNNNNNNNNNNNNNNNNNNNNNNNNNNNNNNNNNNNNNNNNNNNNNNNNNNNNNNEEEEEEEEEEEEEEEEEEEEEEEEEEEEEEEEEEEAEEEEEEEEEEEEEEEEEEEEEEEEEEEEEEEEEEEAEEE<AAEEEEEEEEEEEE	TRBV19*00(310)	TRBD1*00(45)	TRBJ1-2*00(194)		559|570|596|0|11||55.0	13|22|36|14|23||45.0	26|40|68|212|226||70.0												TGTGCCAGTAGCCCGGACAGGGGAGAGGACCTGAACAAGGTGTTCCCACCCGAGGTCGCTGTGTTTGAGCCATCAGAAGCAGAGATCTCCCACACCCAAAAGGCCACACTGGTGTGCCTGGCCACAGGCTTCTTCCCTGATTCTGGAGTCCGCCAGCACCAACCAGACATCTATGTACCTCTGTGCCAGCAGTTTACTACAGGATCCTGGGGATGGCTACACCTTC	27								CASSPDRGEDLNKVFPPEVAVFEPSEAEISHTQKATLV_AWPQASSLILESASTNQTSMYLCASSLLQDPGDGYTF		:::::::::0:-6:11:14:-1:-2:23:212:-6:226:::	TLML_7_	RNA
5690	CLONES_TRBTLML_7__4W_TCR-JV_cDNA_37_TCTTCACA_merged_170000.txt	10038	1	2.77054e-05	TGTGCCAGCAAATCGGGAGGGCTCTCGATCTATGGCTACACCTTCGGTTCGGGGACCAGGTTAACCGTTGTAGGGTTAAAATTCTACTAAGGAACAGGAGAGGACCTGGCAGGTGGACTTGGGGAGGCAGGAGTGGAAGGCAGCAGGTCGCGGTTTTCCTTCCAGTCTTTAATGTTGTGCAACTAATGAAAAACTGTTTTTT	EEEEEEEEEEEEEEEEEEEEEEEEEEEEEEEEEEEEEEEAEEEEEEEEEEEEEEEEEEEEEEEEEEEAEEEEEEEEAEEEEEEEAEEEEEEEEEEEEEEEEEEEEEEEEEEEEAEEEEEEEEEEEEEEEEEEEEAEEAEEEEEEEEEAEEEEE6EEEEEEEEEEEEEEEEEEEEEEEEEEEEEEEEEEEEEE6EEEEEEEEE	TRBV27*00(120)	TRBD2*00(49)	TRBJ1-4*00(265)		556|566|593|0|10||50.0	24|37|48|13|26|SC33T|49.0	18|43|71|177|202||125.0												TGTGCCAGCAAATCGGGAGGGCTCTCGATCTATGGCTACACCTTCGGTTCGGGGACCAGGTTAACCGTTGTAGGGTTAAAATTCTACTAAGGAACAGGAGAGGACCTGGCAGGTGGACTTGGGGAGGCAGGAGTGGAAGGCAGCAGGTCGCGGTTTTCCTTCCAGTCTTTAATGTTGTGCAACTAATGAAAAACTGTTTTTT	21								CASKSGGLSIYGYTFGSGTRLTVVGLKFY*GTGE_TWQVDLGRQEWKAAGRGFPSSL*CCATNEKLFF		:::::::::0:-7:10:13:-8:5:26:177:2:202:::	TLML_7_	RNA
5691	CLONES_TRBTLML_7__4W_TCR-JV_cDNA_37_TCTTCACA_merged_170000.txt	10039	1	2.77054e-05	TGTGCCAGCAGCGCCAAGACAGGGGGGGGAGGCTACACCTTCGGTTCGGGGACCAGGTTAACCGTTGTAGGGTTAAAATTCTACTAAGGAACAGGAGAGGACCTGGCAGGTGGACTTGGGGAGGCAGGAGTGGAAGGCAGCAGGTCGCGGTTTTCCTTCCAGTCTTTAATGTTGTGCAACTAATGAAAAACTGTTTTTT	EEEEEEEEEEEAAEEEEEEEEEEEEEEEEEEEEEAAEANNNNNNNNNNNNNNNNNNNNNNEEEEEEEEEEEEEEEEEEEEEEEEEEEEEEEEEEEEEEEEEEEEEEEEEEEEEEEEEEEEEEEEEEEEEEEEEEEEEEEEEEEEAEEEEEEEEEEEEEEEEEEEEEEEEEEEEEEEEEEEEEEEEEEEEEEEEEEEEEE	TRBV9*00(520)	TRBD1*00(45)	TRBJ1-4*00(255)		559|572|595|0|13||65.0	14|23|36|17|26||45.0	18|43|71|174|199||125.0												TGTGCCAGCAGCGCCAAGACAGGGGGGGGAGGCTACACCTTCGGTTCGGGGACCAGGTTAACCGTTGTAGGGTTAAAATTCTACTAAGGAACAGGAGAGGACCTGGCAGGTGGACTTGGGGAGGCAGGAGTGGAAGGCAGCAGGTCGCGGTTTTCCTTCCAGTCTTTAATGTTGTGCAACTAATGAAAAACTGTTTTTT	32								CASSAKTGGGGYTFGSGTRLTVVGLKFY*GTGE_TWQVDLGRQEWKAAGRGFPSSL*CCATNEKLFF		:::::::::0:-3:13:17:-2:-1:26:174:2:199:::	TLML_7_	RNA
5692	CLONES_TRBTLML_7__4W_TCR-JV_cDNA_37_TCTTCACA_merged_170000.txt	10040	1	2.77054e-05	TGCGCCAGCAGCCAAGACCCGGGTCTCTATGGCTACACCTTCGGTTCGGGGACCAGGTTAACCGTTGTAGGGTTAAAATTCTACTAAGGAACAGGAGAGGACCTGGCAGGTGGACTTGGGGAGGCAGGAGTGGAAGGCAGCAGGTCGCGGTTTTCCTTCCAGTCTTTAATGTTGTGCAACTAATGAAAAACTGTTTTTT	EEEAEEEEEEEEEEEEEEEEEEEEEEEEEEEEEEEEEEEEEEEEEEEEEEEEEEEEEAEEEEEEEEEEEEEEEEEEEEEEEEEEEAEEEEEEEEEEEENNNNNNNNNNNNNNNNNNNNNNEEEEEEEEEEEEEEEEEEEEEEEEEEEEEEEEENNNNNNNNNNNNNNNNNNNNNNNNNNNNNNNNNNNNNNNNNNNNNN	TRBV4-1*00(240),TRBV4-3*00(224)	TRBD1*00(30),TRBD2*00(30)	TRBJ1-4*00(265)		537|554|574|0|17||85.0;537|554|574|0|17||85.0	9|15|36|17|23||30.0;13|19|48|17|23||30.0	18|43|71|174|199||125.0												TGCGCCAGCAGCCAAGACCCGGGTCTCTATGGCTACACCTTCGGTTCGGGGACCAGGTTAACCGTTGTAGGGTTAAAATTCTACTAAGGAACAGGAGAGGACCTGGCAGGTGGACTTGGGGAGGCAGGAGTGGAAGGCAGCAGGTCGCGGTTTTCCTTCCAGTCTTTAATGTTGTGCAACTAATGAAAAACTGTTTTTT	32								CASSQDPGLYGYTFGSGTRLTVVGLKFY*GTGE_TWQVDLGRQEWKAAGRGFPSSL*CCATNEKLFF		:::::::::0:0:17:17:3:-9:23:174:2:199:::	TLML_7_	RNA
5693	CLONES_TRBTLML_7__4W_TCR-JV_cDNA_37_TCTTCACA_merged_170000.txt	10041	1	2.77054e-05	TGTGCCAGCCGCTCGGGGGCCTTTTTTGAGGACCTGAACAAGGTGTTCCCACCCGAGGTCGCTGTGTTTGAGCCATCAGAAGCAGAGATCTCCCACACCCAAAAGGCCACACCAGTGTGGCCTTTTGGGTGTGGGAGATTCGGCAGCTTATTTCTGTGCCAGCTCACCACGAATCGAGGATGGCTACACCTTC	EEEEEEEEEEEEAEEEEEEEEEEEAEEEEEEEEEEEEEEEEEEEEEEEEEEEEEEEEEEEEEEEEEEEEEEEENNNNNNNNNNNNNNNNNNNNNNNNNNNNNNNNNNNNNEEEEAEEEEEEEEEEEEEEEEEEEEEEEEEEEEEEEEEEEEEEEEEEEEEEEEEEEEEEEEEEEEEEEEEEEEEEEEEEEEEE	TRBV6-5*00(370),TRBV6-6*00(322)	TRBD1*00(30)	TRBJ1-2*00(210)		519|528|556|0|9||45.0;516|525|553|0|9||45.0	18|24|36|14|20||30.0	26|40|68|179|193||70.0												TGTGCCAGCCGCTCGGGGGCCTTTTTTGAGGACCTGAACAAGGTGTTCCCACCCGAGGTCGCTGTGTTTGAGCCATCAGAAGCAGAGATCTCCCACACCCAAAAGGCCACACCAGTGTGGCCTTTTGGGTGTGGGAGATTCGGCAGCTTATTTCTGTGCCAGCTCACCACGAATCGAGGATGGCTACACCTTC	32								CASRSGAFFEDLNKVFPPEVAVFEPSEAEISH_PKRPHQCGLLGVGDSAAYFCASSPRIEDGYTF		:::::::::0:-8:9:14:-6:0:20:179:-6:193:::	TLML_7_	RNA
5694	CLONES_TRBTLML_7__4W_TCR-JV_cDNA_37_TCTTCACA_merged_170000.txt	10042	1	2.77054e-05	TGTGCCAGCAGCCAAGAGGACCTGAAAAACGTGTTCCCACCCGAGGTCGCTGTGTTTGAGCCATCAGAAGCAGAGATCTCCCACACCCAAAAGGCCACACTGGTGTGCCAGGCACACCAGTGTGGCCTTTTGGGTGTGGGAGATCTCTGCTTCTGATGGCTACATACGAGCAGTACTTC	EEAEEEEE<EEEEEEEEE<EEEEEEEEEEEEEEEEEEEEEEEEE6EEEEEEEEEEEEEEEEEEEEEEEEEEEEEEEEEENNNNNNNNNNNNNNNNNNNNNNNNNNNNNNEEEEEEEEEEEEEEEEEEEEEEEEEEEEEEEEEEEEEEEEEEEEEEEEEEAEEEEEEEEEEEEEEEEEEE	TRBV3-2*00(879)	TRBD2*00(25)	TRBJ2-7*00(215)		543|560|580|0|17||85.0	2|7|48|77|82||25.0	24|39|67|164|179||75.0												TGTGCCAGCAGCCAAGAGGACCTGAAAAACGTGTTCCCACCCGAGGTCGCTGTGTTTGAGCCATCAGAAGCAGAGATCTCCCACACCCAAAAGGCCACACTGGTGTGCCAGGCACACCAGTGTGGCCTTTTGGGTGTGGGAGATCTCTGCTTCTGATGGCTACATACGAGCAGTACTTC	21								CASSQEDLKNVFPPEVAVFEPSEAEISHTQ_GHTGVPGTPVWPFGCGRSLLLMATYEQYF		:::::::::0:0:17:77:14:-25:82:164:-4:179:::	TLML_7_	RNA
5695	CLONES_TRBTLML_7__4W_TCR-JV_cDNA_37_TCTTCACA_merged_170000.txt	10043	1	2.77054e-05	TGTGCCAGCAGCTTAGCCGGGGGAGGGCCGGAGCAAGAGACCCAGTACTTCGGGCCAGGCACGCGGCTCCTGGTGCTCGGTGAGCGCGGGCTGCTGGGGCGCGGGCGCGGGCGGCTTGGGTCTGGTTTTTGCGGGGAGTCCCCGGGCTGTGCTCTGGGGCCAACGTCCTGACTTTC	EEEEEEEEEEEEEEEEEEEEEEEEEEEEEEEEEENNNNNNNNNNNNNNNNEEEEEEEEEEAEEEEEEEEEEEEEEEEEEEEEAEEEEEEEEEEEEEEEEEEEEEEEEAEEEEEEEEEEEEEEEEEEEEEEEEEEEEEEEEEEEEEEEEEEEEEAEEEAEEEEEEAEEEEEEEEEEE	TRBV7-9*00(940)	TRBD2*00(45)	TRBJ2-6*00(270)		556|573|593|0|17||85.0	25|34|48|20|29||45.0	19|45|73|150|176||130.0												TGTGCCAGCAGCTTAGCCGGGGGAGGGCCGGAGCAAGAGACCCAGTACTTCGGGCCAGGCACGCGGCTCCTGGTGCTCGGTGAGCGCGGGCTGCTGGGGCGCGGGCGCGGGCGGCTTGGGTCTGGTTTTTGCGGGGAGTCCCCGGGCTGTGCTCTGGGGCCAACGTCCTGACTTTC	32								CASSLAGGGPEQETQYFGPGTRLLVLGER_AAGARARAAWVWFLRGVPGLCSGANVLTF		:::::::::0:0:17:20:-9:2:29:150:1:176:::	TLML_7_	RNA
5696	CLONES_TRBTLML_7__4W_TCR-JV_cDNA_37_TCTTCACA_merged_170000.txt	10044	1	2.77054e-05	TGTGCCAGCAGTCCACGCGGGACAGGAAAGCGGGAGACCCAGTACTTCGGGCCAGGCACGCGGCTCCTGGTGCTCGGTGAGCGCGGGCTGCTGGGGCGCGGGCGCGGGCGGCTTGGGTCTGGTTTTTGCGGGGAGTCCCCGGGCTGTGCTCTGGGGCCAACGTCCTGACTTTC	EEEE<EEAAEEEEEEEEEAEEEEAEEEEEEEEENNNNNNNNNNNNNEEEEAEEEEEEEEEEEEEEEEEEEEEEEEEEEEEEAEEEEEEEEEEEEEEEEEEEEEEEEEEEEEAAAEEEAEEEEAEEEEEEEEEEEEEEEEEAEEEEEEEEEEEEEEEEEEEEEEEEEEEEEEEE	TRBV11-1*00(885)	TRBD1*00(45),TRBD2*00(40)	TRBJ2-6*00(270)		531|542|568|0|11||55.0	11|20|36|17|26||45.0;22|30|48|28|36||40.0	19|45|73|147|173||130.0												TGTGCCAGCAGTCCACGCGGGACAGGAAAGCGGGAGACCCAGTACTTCGGGCCAGGCACGCGGCTCCTGGTGCTCGGTGAGCGCGGGCTGCTGGGGCGCGGGCGCGGGCGGCTTGGGTCTGGTTTTTGCGGGGAGTCCCCGGGCTGTGCTCTGGGGCCAACGTCCTGACTTTC	27								CASSPRGTGKRETQYFGPGTRLLVLGERG_AGARARAAWVWFLRGVPGLCSGANVLTF		:::::::::0:-6:11:17:1:-4:26:147:1:173:::	TLML_7_	RNA
5697	CLONES_TRBTLML_7__4W_TCR-JV_cDNA_37_TCTTCACA_merged_170000.txt	10045	1	2.77054e-05	TGTGCCAGCAGCCGCATATCGAACACCGGGGAGCTGTTTTTGGAGAAGGCTCTAGGCTGACCGTACTGGGTAAGGAGGCGGTTGGGGCTCCGGAGAGCTCCGAGAGGGCGGGATGGGCAGAGGTAAGCAGCTGCCCCACTCTGAGAGGGGCTGTGCTGAGAGGCGCTGCTGGG	EEEEEEEEEEEEEEEEEEENNNNNNNNNNNNNNNNNNNNNEEEEEEEEEEEEEEEEEEEEEEEEEEEEEEEEEEEEEEEEEEEEEEEEEEEEEEEEEEEEEEEEEEEEEEEEEEEEEEEEEEEEEEEEEEEEEEEEEEEEEEEEEEEEEEEAEEEEEAEEEEEEEEEEEEEEE	TRBV7-9*00(975)	TRBD2*00(30)	TRBJ2-2P*00(235),TRBJ2-2*00(229)		556|568|593|0|12||60.0	23|29|48|107|113||30.0	19|38|66|154|173||95.0;43|43|71|173|173||0.0												TGTGCCAGCAGCCGCATATCGAACACCGGGGAGCTGTTTTTGGAGAAGGCTCTAGGCTGACCGTACTGGGTAAGGAGGCGGTTGGGGCTCCGGAGAGCTCCGAGAGGGCGGGATGGGCAGAGGTAAGCAGCTGCCCCACTCTGAGAGGGGCTGTGCTGAGAGGCGCTGCTGGG	32								CASSRISNTGELFLEKALG*PYWVRRRLG_PESSERAGWAEVSSCPTLRGAVLRGAAG		:::::::::0:-5:12:107:-7:-3:113:154:1:173:::	TLML_7_	RNA
5698	CLONES_TRBTLML_7__4W_TCR-JV_cDNA_37_TCTTCACA_merged_170000.txt	10046	1	2.77054e-05	TGTGCCAGCAGCTTTTCTAGCGGGCGCTCGGAGACCCAGTACTTCGGGCCAGGCACGCGGCTCCTGGTGCTCGGTGAGCGCGGGCTGCTGGGGCGCGGGCGCGGGCGGCTTGGGTCTGGTTTTTGCGGGGAGTCCCCGGGCTGTGCTCTGGGGCCAACGTCCTGACTTTC	EEEEEEEEEEEEEEEEEEEEEEEEEEEEEEEEEAEEEEEEEEEEEEEEEEEEEEEEEEEEE7EEEEEEEEEEEEEEEEEEEEEEEEEEEEEEEEEEEEEEEEEEEEEEEEEEEEEEEEEEEEEEEEEEEEEEEEEEEEEEEEEEEEAEEEEEEEEEEEEAEEEEEEEEEE	TRBV5-2*00(94)	TRBD2*00(40),TRBD1*00(35)	TRBJ2-6*00(270)		525|539|561|0|14|SA535G|54.0	20|28|48|16|24||40.0;19|26|36|89|96||35.0	19|45|73|144|170||130.0												TGTGCCAGCAGCTTTTCTAGCGGGCGCTCGGAGACCCAGTACTTCGGGCCAGGCACGCGGCTCCTGGTGCTCGGTGAGCGCGGGCTGCTGGGGCGCGGGCGCGGGCGGCTTGGGTCTGGTTTTTGCGGGGAGTCCCCGGGCTGTGCTCTGGGGCCAACGTCCTGACTTTC	22								CASSFSSGRSETQYFGPGTRLLVLGERG_AGARARAAWVWFLRGVPGLCSGANVLTF		:::::::::0:-2:14:16:-4:-4:24:144:1:170:::	TLML_7_	RNA
5699	CLONES_TRBTLML_7__4W_TCR-JV_cDNA_37_TCTTCACA_merged_170000.txt	10047	1	2.77054e-05	TGCTGGCACAGAGATACACGGCCGAGTCCTCCTGCTGTGTGCGCTGGATCGTCAGAGTGGAGACGGATCCCCCAGTCCTCTCTGCAGAGAAGCGATCACTGGGCAGGAGGACTCGGCCGTGTATCTCTGTGCCAGCAGGGACCCAGGGGCTACATACGAGCAGTACTTC	EEEEEEEEEEEEEEENNNNNNNNNNNNNNNNNNNNNNNNNNNNEEEEEEEEEEEEEEEEEEEEEEEEEEEEEEEEEEEEEEEEEEEEEEEEEEEEEEEEEEEEEEEEEEEEEEEEEEEEEEEEEEEEEEEEEEEEEEEEEEEEEEEEEEEEEEEEEEEEEEEEEEEEEE	TRBV7-2*00(1029)	TRBD1*00(34),TRBD2*00(29)	TRBJ2-7*00(215)		580|582|617|0|2||10.0	1|11|36|68|78|ST6A|34.0;1|10|48|27|36|SC6T|29.0	24|39|67|154|169||75.0												TGCTGGCACAGAGATACACGGCCGAGTCCTCCTGCTGTGTGCGCTGGATCGTCAGAGTGGAGACGGATCCCCCAGTCCTCTCTGCAGAGAAGCGATCACTGGGCAGGAGGACTCGGCCGTGTATCTCTGTGCCAGCAGGGACCCAGGGGCTACATACGAGCAGTACTTC	36								CWHRDTRPSPPAVCAGSSEWRRIPQSSL_REAITGQEDSAVYLCASRDPGATYEQYF		:::::::::0:-15:2:68:11:-13:78:154:-4:169:::	TLML_7_	RNA
5700	CLONES_TRBTLML_7__4W_TCR-JV_cDNA_37_TCTTCACA_merged_170000.txt	10048	1	2.77054e-05	TGTGCCAGTAAGGACCTGAAAAACGTGTTCCCACCCGAGGTCGCTGTGTTTGAGCCATCAGAAGCAGAGATCTCCCACACCCAAAAGGCCACACTGGTGTGCCTGGCCACAGGCTTCTTCCCTGACCACGTGGAGCTGAGCTGGTGGTCTACAATGAGCAGTTCTTC	EEEEEEEEEEEEEEEEEEEEEEEEEEEEEEEEEEEEEEEEEEEEEEEEEEEEEEEEEEEEEEEEEEEEE7EEEEEEEEEEEEEEEAEEEEEEEEEEEEEEEEEEEEENNNNNNNNNNNNNEEEEAEEEEEEEEEEEEEEEEEEEEEEEEEEEEEEEEEEEEEEEEEE	TRBV19*00(405)	TRBD1*00(25),TRBD2*00(25)	TRBJ2-1*00(235)		559|569|596|0|10||50.0	3|8|36|119|124||25.0;2|7|48|71|76||25.0	23|42|70|148|167||95.0												TGTGCCAGTAAGGACCTGAAAAACGTGTTCCCACCCGAGGTCGCTGTGTTTGAGCCATCAGAAGCAGAGATCTCCCACACCCAAAAGGCCACACTGGTGTGCCTGGCCACAGGCTTCTTCCCTGACCACGTGGAGCTGAGCTGGTGGTCTACAATGAGCAGTTCTTC	22								CASKDLKNVFPPEVAVFEPSEAEISHTQ_GHTGVPGHRLLP*PRGAELVVYNEQFF		:::::::::0:-7:10:119:9:-16:124:148:-3:167:::	TLML_7_	RNA
5701	CLONES_TRBTLML_7__4W_TCR-JV_cDNA_37_TCTTCACA_merged_170000.txt	10049	1	2.77054e-05	TGTGCCAGCAGCCAGGAGGACCTGAACAAGGTGTTCCCACCCGAGGTCGCTGTGTTTGAGCCATCAGAAGCAGAGATCTCCCACACCCAAAAGGCCACACTGGTGTGCCTGGCCACAGGCTTCTTCCCTGACCACGTGGAGCTGAAGCTTTCTTT	EEEEEEEEEEEEEEEEEEEEEEEEEEEEEEEEEEEEEEAAEEEEEEEEEEEEEEEEEEEEEEEEEEEEEEEEEEEEEEEEEEEEEEEEEEEEEEEEEEEEEEEAEEEEEEAAENNNNNNNNNNNNNNNNNNNNNNNNNNNNNNNNEEEEEEEEEE	TRBV14*00(290)	TRBD1*00(25),TRBD2*00(25)	TRBJ1-1*00(210)		516|530|553|0|14||70.0	3|8|36|125|130||25.0;2|7|48|77|82||25.0	26|40|68|141|155||70.0												TGTGCCAGCAGCCAGGAGGACCTGAACAAGGTGTTCCCACCCGAGGTCGCTGTGTTTGAGCCATCAGAAGCAGAGATCTCCCACACCCAAAAGGCCACACTGGTGTGCCTGGCCACAGGCTTCTTCCCTGACCACGTGGAGCTGAAGCTTTCTTT	32								CASSQEDLNKVFPPEVAVFEPSEAEI_PHPKGHTGVPGHRLLP*PRGAEAFF		:::::::::0:-3:14:125:9:-16:130:141:-6:155:::	TLML_7_	RNA
5702	CLONES_TRBTLML_7__4W_TCR-JV_cDNA_37_TCTTCACA_merged_170000.txt	10052	1	2.77054e-05	TGTGCCAGCAGGGACCCAGGGGCTACATACGAGCAGTACTTCGGGCCTGGTGCCCGGCCCGAAGTACTGCTCGGGGAGCCTTAGAGGTTTGCATGCGGGATTGCACCTCCGTGCTCCTACGAGCAGTACTTC	EEEEEEEEEEEEEEEEEEEEEEEEEEEEEEEEEEEEEEEEEEAEEEEE<E6EEEEEEEENNNNNNNNNNNNNNEEEEEEEEEEEEEEEEEEEEEEEEEEEEEEEEEEEEEEEEEEEEEEEEEEEEEEEEEEE	TRBV7-2*00(520)	TRBD1*00(30),TRBD2*00(30)	TRBJ2-7*00(240)		580|591|617|0|11||55.0	16|22|36|16|22||30.0;23|29|48|94|100||30.0	19|39|67|112|132||100.0												TGTGCCAGCAGGGACCCAGGGGCTACATACGAGCAGTACTTCGGGCCTGGTGCCCGGCCCGAAGTACTGCTCGGGGAGCCTTAGAGGTTTGCATGCGGGATTGCACCTCCGTGCTCCTACGAGCAGTACTTC	21								CASRDPGATYEQYFGPGARPEVLLGEP*RFACGIAPPCSYEQYF		:::::::::0:-6:11:16:-4:-2:22:112:1:132:::	TLML_7_	RNA
5703	CLONES_TRBTLML_7__4W_TCR-JV_cDNA_37_TCTTCACA_merged_170000.txt	10055	1	2.77054e-05	TGCGCCAGTTCTCTAACTCTCGCTCTGAGATGAATGTGAGCACCTTGGAGCTGGGGGACTCGGCCCTTTATCTCCGTCCGCTCTACAATGAGCAGTTCTTC	EEENNNNNNNNNNNNNNNNNNNNNNNNNNNNNNNNNNNNNNNNNNNNNNNNNNNNEEEEEEEEEEEEEEEEEEEEEEEAEEEEEEEEEEE6EEEEEEAEEE	TRBV5-1*00(898)	TRBD2*00(30)	TRBJ2-1*00(235)		554|562|590|0|8||40.0	16|22|48|54|60||30.0	23|42|70|82|101||95.0												TGCGCCAGTTCTCTAACTCTCGCTCTGAGATGAATGTGAGCACCTTGGAGCTGGGGGACTCGGCCCTTTATCTCCGTCCGCTCTACAATGAGCAGTTCTTC	21								CASSLTLALR*M*APWS_GDSALYLRPLYNEQFF		:::::::::0:-8:8:54:0:-10:60:82:-3:101:::	TLML_7_	RNA
5704	CLONES_TRBTLML_7__4W_TCR-JV_cDNA_37_TCTTCACA_merged_170000.txt	10056	1	2.77054e-05	TGTGCCAGCAGTTACTCGAAGGGAACGCTTTGGGGTGCAGGAAAGGGGGTTCGGTCCCCCCCTCGTATGGCGGCCTACAATGAGCAGTTCTTC	EEEEEEEEEEEEEEEEEEEEEEEEEEEEEEEEEEEEEEEEEEEEEEEEEAEEEEEEEEEEEEEEEEEEEEEEEEEEEEEEEEEEEEEEEEEEE	TRBV6-6*00(310)	TRBD1*00(34)	TRBJ2-1*00(195)		516|535|553|0|19||95.0	13|23|36|39|49|SC16A|34.0	22|42|70|73|93||100.0												TGTGCCAGCAGTTACTCGAAGGGAACGCTTTGGGGTGCAGGAAAGGGGGTTCGGTCCCCCCCTCGTATGGCGGCCTACAATGAGCAGTTCTTC	32								CASSYSKGTLWGAGKGVRSPPRMAAYNEQFF		:::::::::0:2:19:39:-1:-1:49:73:-2:93:::	TLML_7_	RNA
5705	CLONES_TRBTLML_7__4W_TCR-JV_cDNA_37_TCTTCACA_merged_170000.txt	10058	1	2.77054e-05	TGTGCCAGCAGCGTAGAGCCTATTTAGGACTCAGGAACTCGAACGAATATTAGGACATAGGAGTCGCGGAGACCCAGTACTTC	EAEEEEEEEEEEEEEEEEEEEEEEEEEEEEEEEAAEEEEEEEEEEEEEEEEEEEEEEEEEEEEEEEEEEEEEEEEEEEEEEEE	TRBV9*00(475)	TRBD1*00(25),TRBD2*00(25)	TRBJ2-5*00(215)		559|575|595|0|16||80.0	13|18|36|52|57||25.0;17|22|48|26|31||25.0	25|40|68|68|83||75.0												TGTGCCAGCAGCGTAGAGCCTATTTAGGACTCAGGAACTCGAACGAATATTAGGACATAGGAGTCGCGGAGACCCAGTACTTC	32								CASSVEPI*DSGTR_EY*DIGVAETQYF		:::::::::0:0:16:52:-1:-6:57:68:-5:83:::	TLML_7_	RNA
5706	CLONES_TRBTLML_7__4W_TCR-JV_cDNA_37_TCTTCACA_merged_170000.txt	10059	1	2.77054e-05	TGCAGTGCTGGCCCCGGGACACCGGCGGCTGTGCGAACTCTAGGAGAGTATTATGGCGGCCGAACTACGAGCAGTACTTC	EEEEEEEEEEEEEEEEEEEEEEEEEEEEEEEEEEEEEEEEEEEEEEEEEEEEEEEEEEEEEAEEEEEEEEEEEEEEEEEE	TRBV20-1*00(235)	TRBD1*00(45),TRBD2*00(40)	TRBJ2-7*00(220)		759|768|793|0|9||45.0	9|18|36|12|21||45.0;13|21|48|12|20||40.0	23|39|67|64|80||80.0												TGCAGTGCTGGCCCCGGGACACCGGCGGCTGTGCGAACTCTAGGAGAGTATTATGGCGGCCGAACTACGAGCAGTACTTC	32								CSAGPGTPAAVRT_RRVLWRPNYEQYF		:::::::::0:-5:9:12:3:-6:21:64:-3:80:::	TLML_7_	RNA
5707	CLONES_TRBTLML_7__4W_TCR-JV_cDNA_37_TCTTCACA_merged_170000.txt	10073	1	2.77054e-05	TGTGCTAGTGGTTTGGTACTGCACAGGGGCGGTACCCACTTAAGCTCTGGGGCCAACGTCCTGAGATCC	EEEEEEEEEEEEEEEEAEEEEEEEEEEEEEEEEEEEEEEEEEEEEEEEEEEEEEEEEEEEAEA<AEEA?	TRBV12-5*00(509)	TRBD1*00(35)	TRBJ2-6*00(82)		530|549|567|0|19||95.0	15|22|36|22|29||35.0	18|45|73|42|69|SC40GST41AST43C|87.0												TGTGCTAGTGGTTTGGTACTGCACAGGGGCGGTACCCACTTAAGCTCTGGGGCCAACGTCCTGAGATCC	27								CASGLVLHRGGTHLSSGANVLRS		:::::::::0:2:19:22:-3:-2:29:42:2:69:::	TLML_7_	RNA
5708	CLONES_TRBTLML_7__4W_TCR-JV_cDNA_37_TCTTCACA_merged_170000.txt	10074	1	2.77054e-05	TGTGCCAGCAGTGAATACCTAATGAGCCGTCCGGGACAGCGAACGTCAACTAATGAAAAACTGTTTTTT	EEEEEEEEEEEEEEEEEEEEEEEEEEEAEEEEEEEEEEEEEAEEEEEAEEEEEEEEEEEEEEEEEEEEE	TRBV25-1*00(520)	TRBD1*00(45)	TRBJ1-4*00(255)		551|568|588|0|17||85.0	10|19|36|30|39||45.0	20|43|71|46|69||115.0												TGTGCCAGCAGTGAATACCTAATGAGCCGTCCGGGACAGCGAACGTCAACTAATGAAAAACTGTTTTTT	32								CASSEYLMSRPGQRTSTNEKLFF		:::::::::0:0:17:30:2:-5:39:46:0:69:::	TLML_7_	RNA
5709	CLONES_TRBTLML_7__4W_TCR-JV_cDNA_37_TCTTCACA_merged_170000.txt	10075	1	2.77054e-05	TGTGCCAGCAGCGGAGGGGTATCGACAGCTCCACTTACCTCAAAAATAGCTAACTATGGCTACACCTTC	EEEEEEEEEEEEEEEEEEEEEEEEEEEEEEEEEEEEEEEEEEEEEEEEEEEEEEEEEEEEEEEEEEEEE	TRBV5-6*00(460),TRBV5-7*00(444),TRBV5-5*00(412)	TRBD2*00(30)	TRBJ1-2*00(255)		550|562|586|0|12||60.0;551|563|587|0|12||60.0;549|561|585|0|12||60.0	26|32|48|12|18||30.0	17|40|68|46|69||115.0												TGTGCCAGCAGCGGAGGGGTATCGACAGCTCCACTTACCTCAAAAATAGCTAACTATGGCTACACCTTC	36								CASSGGVSTAPLTSKIANYGYTF		:::::::::0:-4:12:12:-10:0:18:46:3:69:::	TLML_7_	RNA
5710	CLONES_TRBTLML_7__4W_TCR-JV_cDNA_37_TCTTCACA_merged_170000.txt	10077	1	2.77054e-05	TGCACCAGCAGCCAAACTGAGGGCCCGGCCGAGGACACCTCGAGCTCCTATAATTCACCCCTCCACTTT	EAEEEEEEEEAEEEEEEEEAAEEEEEEAEEEEEEEEEEEEAEEEEEEEEEAEEAEAEEEEEEEEEEEEE	TRBV1*00(452)	TRBD2*00(40)	TRBJ1-6*00(280)		533|548|570|0|15||75.0	27|35|48|18|26||40.0	17|45|73|41|69||140.0												TGCACCAGCAGCCAAACTGAGGGCCCGGCCGAGGACACCTCGAGCTCCTATAATTCACCCCTCCACTTT	32								CTSSQTEGPAEDTSSSYNSPLHF		:::::::::0:-2:15:18:-11:3:26:41:3:69:::	TLML_7_	RNA
5711	CLONES_TRBTLML_7__4W_TCR-JV_cDNA_37_TCTTCACA_merged_170000.txt	10088	1	2.77054e-05	TGTGCCAGCAGCTTAGGCTTTCCGGGTGTGACTAGCGGGAGGGCCGGACGAGATGAGCAGTACTTC	EEEEEEEEEEEEEEEEEEEEEEEEEEAEEEEEEEEEEEEEEEEEEEEEEEEEEEEEEEEEEEEAAA	TRBV7-2*00(700)	TRBD2*00(80)	TRBJ2-7*00(70)		580|596|617|0|16||80.0	18|34|48|29|45||80.0	27|39|67|54|66||60.0												TGTGCCAGCAGCTTAGGCTTTCCGGGTGTGACTAGCGGGAGGGCCGGACGAGATGAGCAGTACTTC	32								CASSLGFPGVTSGRAGRDEQYF		:::::::::0:-1:16:29:-2:2:45:54:-7:66:::	TLML_7_	RNA
5712	CLONES_TRBTLML_7__4W_TCR-JV_cDNA_37_TCTTCACA_merged_170000.txt	10089	1	2.77054e-05	TGTGCCAGCAGCCAAGATTGGTTTGGAGGACTAGCGGGTGCCGACTCCTACAATGAGCAGTTCTTC	EEEEEEEEEEEEEEEEEEEEEAEEEEEEEEEEEEEEEEEEEEEEEEEEEEEEEEEEEEEEAEEEEE	TRBV4-2*00(500),TRBV4-3*00(484)	TRBD2*00(55)	TRBJ2-1*00(250)		537|555|574|0|18||90.0;537|555|574|0|18|SC539T|74.0	17|28|48|27|38||55.0	20|42|70|44|66||110.0												TGTGCCAGCAGCCAAGATTGGTTTGGAGGACTAGCGGGTGCCGACTCCTACAATGAGCAGTTCTTC	32								CASSQDWFGGLAGADSYNEQFF		:::::::::0:1:18:27:-1:-4:38:44:0:66:::	TLML_7_	RNA
5713	CLONES_TRBTLML_7__4W_TCR-JV_cDNA_37_TCTTCACA_merged_170000.txt	10090	1	2.77054e-05	TGCGCCAGCAGTCAACCGCCACTTCCGGACAGGGGTATTATTCTAGCAATCAGCCCCAGCATTTT	EEEEEEEEEEEEEEEEEEEEEEEEEEEEEEEEEEEEEEEEEEEEEEEEEEEEEEEEEEEEEEEEE	TRBV23-1*00(540)	TRBD1*00(45)	TRBJ1-5*00(215)		580|595|617|0|15||75.0	13|22|36|26|35||45.0	20|42|70|43|65||110.0												TGCGCCAGCAGTCAACCGCCACTTCCGGACAGGGGTATTATTCTAGCAATCAGCCCCAGCATTTT	36								CASSQPPLPDR_YYSSNQPQHF		:::::::::0:-2:15:26:-1:-2:35:43:0:65:::	TLML_7_	RNA
5714	CLONES_TRBTLML_7__4W_TCR-JV_cDNA_37_TCTTCACA_merged_170000.txt	10092	1	2.77054e-05	TGTGCCATCATCAGCAGTGAGCGGGATAAGTACTAGCGGGACGAAAAAAGGGGAGCTGTTTTTT	EEEAEEEEAEEEEEEAEEEEEEEEEEEEEEEEEEEEEEEEEEEE<EEEEEEEEEEEEEEEEEAE	TRBV6-4*00(370)	TRBD2*00(50)	TRBJ2-2*00(215)		518|525|555|0|7||35.0	19|29|48|31|41||50.0	28|43|71|49|64||75.0												TGTGCCATCATCAGCAGTGAGCGGGATAAGTACTAGCGGGACGAAAAAAGGGGAGCTGTTTTTT	27								CAIISSERDKY_SGTKKGELFF		:::::::::0:-10:7:31:-3:-3:41:49:-8:64:::	TLML_7_	RNA
5715	CLONES_TRBTLML_7__4W_TCR-JV_cDNA_37_TCTTCACA_merged_170000.txt	10093	1	2.77054e-05	TGTGCCAGCAGCTTAGCGCTTGAAGGGATGTTTCGGCATTCTCTCTGGAAACACCATATATTTT	EEEEEEEEEEEEEEEEEEEEEEEEEAEEEEEEEEEEEEEEEEEEEEEEEEEEEEAEEEEEAEAE	TRBV7-2*00(145),TRBV7-4*00(145),TRBV7-8*00(145),TRBV7-1*00(129),TRBV7-9*00(129)		TRBJ1-3*00(250)		580|600|617|0|20||100.0;545|565|582|0|20||100.0;567|587|604|0|20||100.0;572|592|609|0|20|SC585T|84.0;556|576|593|0|20||100.0		20|42|70|42|64||110.0												TGTGCCAGCAGCTTAGCGCTTGAAGGGATGTTTCGGCATTCTCTCTGGAAACACCATATATTTT	32								CASSLALEGMF_GILSGNTIYF		:::::::::0:3:20:::::42:0:64:::	TLML_7_	RNA
5716	CLONES_TRBTLML_7__4W_TCR-JV_cDNA_37_TCTTCACA_merged_170000.txt	10103	1	2.77054e-05	TGTGCCACCAGTGATCCCCATGGACCGAACCGCTCAGGGACGGTCGCCTACGAGCAGTACTTC	EEEEEEEEEEEEEEEEEEEAEEEEEEEEEEEEEEEEEEEEEEEEEEEEAEAEEEEEEEEEEEE	TRBV24-1*00(255)	TRBD1*00(25),TRBD2*00(25)	TRBJ2-7*00(225)		559|574|597|0|15||75.0	12|17|36|36|41||25.0;5|10|48|29|34||25.0	22|39|67|46|63||85.0												TGTGCCACCAGTGATCCCCATGGACCGAACCGCTCAGGGACGGTCGCCTACGAGCAGTACTTC	32								CATSDPHGPNRSGTVAYEQYF		:::::::::0:-3:15:36:0:-7:41:46:-2:63:::	TLML_7_	RNA
5717	CLONES_TRBTLML_7__4W_TCR-JV_cDNA_37_TCTTCACA_merged_170000.txt	10104	1	2.77054e-05	TGTGCCAGCACTATATCCGGATTCGGGGACAGGGCTGTGGGGTCCAAAAACATTCAGTACTTC	EEEEEEEEEEEEEEEEEEEEEEEEEEEEEEEEEEEEEEEEEEEEEEEEEEEEEEEEEEEEEEE	TRBV6-6*00(395),TRBV6-5*00(347)	TRBD1*00(45)	TRBJ2-4*00(240)		516|526|553|0|10||50.0;519|529|556|0|10||50.0	12|21|36|25|34||45.0	22|42|70|43|63||100.0												TGTGCCAGCACTATATCCGGATTCGGGGACAGGGCTGTGGGGTCCAAAAACATTCAGTACTTC	36								CASTISGFGDRAVGSKNIQYF		:::::::::0:-7:10:25:0:-3:34:43:-2:63:::	TLML_7_	RNA
5718	CLONES_TRBTLML_7__4W_TCR-JV_cDNA_37_TCTTCACA_merged_170000.txt	10105	1	2.77054e-05	TGTGCCAGCAGTTACTCGTCCTTCAAACAGGGGAAAGTTATCCGGGACACTGAAGCTTTCTTT	EEEEEEEAEEEEEEEEEEEEEEEEEEEEEEEEEEEEEEEEEEEEEEEEEEEEEEEEEEEEEEE	TRBV6-2*00(560),TRBV6-3*00(560)	TRBD1*00(35)	TRBJ1-1*00(225)		516|534|553|0|18||90.0;516|534|553|0|18||90.0	15|22|36|26|33||35.0	23|40|68|46|63||85.0												TGTGCCAGCAGTTACTCGTCCTTCAAACAGGGGAAAGTTATCCGGGACACTGAAGCTTTCTTT	32								CASSYSSFKQGKVIRDTEAFF		:::::::::0:1:18:26:-3:-2:33:46:-3:63:::	TLML_7_	RNA
5719	CLONES_TRBTLML_7__4W_TCR-JV_cDNA_37_TCTTCACA_merged_170000.txt	10106	1	2.77054e-05	TGTGCCAGCAGTTACTGGAGCATCACTAGCGGGGGGTCTACGGGCACAGATACGCAGTATTTT	EEEEEEEEAEEEEEEEAEEEEEEEEEEEEEEEEEEEEEEEEEEEEEEEEEEEEEEEEEEEEEE	TRBV6-5*00(304)	TRBD2*00(45)	TRBJ2-3*00(240)		519|539|556|0|20|SC535G|84.0	19|28|48|24|33||45.0	21|41|69|43|63||100.0												TGTGCCAGCAGTTACTGGAGCATCACTAGCGGGGGGTCTACGGGCACAGATACGCAGTATTTT	32								CASSYWSITSGGSTGTDTQYF		:::::::::0:3:20:24:-3:-4:33:43:-1:63:::	TLML_7_	RNA
5720	CLONES_TRBTLML_7__4W_TCR-JV_cDNA_37_TCTTCACA_merged_170000.txt	10107	1	2.77054e-05	TGTGCCAGCAGCTATTTGCCCTTGGGGGGTTCGACTGTTCAGGGAGGAAACACCATATATTTT	EEEEEAEEEAEEEEEEEEEEEEEEEEEEEEEEEEEEEEEEEEEEEEEEAEEEEEEEEEEEEEE	TRBV7-6*00(135)	TRBD1*00(25),TRBD2*00(25)	TRBJ1-3*00(230)		576|589|613|0|13||65.0	16|21|36|39|44||25.0;31|36|48|17|22||25.0	24|42|70|45|63||90.0												TGTGCCAGCAGCTATTTGCCCTTGGGGGGTTCGACTGTTCAGGGAGGAAACACCATATATTTT	32								CASSYLPLGGSTVQGGNTIYF		:::::::::0:-4:13:39:-4:-3:44:45:-4:63:::	TLML_7_	RNA
5721	CLONES_TRBTLML_7__4W_TCR-JV_cDNA_37_TCTTCACA_merged_170000.txt	10108	1	2.77054e-05	TGTGCCAGCAGCAGGGACAAAGCTCCTCCATATCGGGAGGAGGACCAAGAGACCCAGTACTTC	EEEEEEEEEEEEEEEEEEEEEEEEEEAEEEEEEEE<EEEEEEEEEEEEEEEEEEEEAEEEEEE	TRBV21-1*00(480)	TRBD2*00(35),TRBD1*00(30)	TRBJ2-5*00(240)		544|557|581|0|13||65.0	24|31|48|33|40||35.0;12|18|36|13|19||30.0	20|40|68|43|63||100.0												TGTGCCAGCAGCAGGGACAAAGCTCCTCCATATCGGGAGGAGGACCAAGAGACCCAGTACTTC	27								CASSRDKAPPYREEDQETQYF		:::::::::0:-4:13:33:-8:-1:40:43:0:63:::	TLML_7_	RNA
5722	CLONES_TRBTLML_7__4W_TCR-JV_cDNA_37_TCTTCACA_merged_170000.txt	10109	1	2.77054e-05	TGTGCCAGCAGACCCCCCGCCTGGACTAGCGGGGGTTGGGGAGGGGAAAACATTCAGTACTTC	EEEEEEEEAEEEAAAEAAAEAEAEEEEEEA<EEAEEEEEEEEEEA<EEEE<EEEEAEEAEEEA	TRBV2*00(215)	TRBD2*00(55)	TRBJ2-4*00(225)		518|529|555|0|11||55.0	17|28|48|22|33||55.0	25|42|70|46|63||85.0												TGTGCCAGCAGACCCCCCGCCTGGACTAGCGGGGGTTGGGGAGGGGAAAACATTCAGTACTTC	27								CASRPPAWTSGGWGGENIQYF		:::::::::0:-6:11:22:-1:-4:33:46:-5:63:::	TLML_7_	RNA
5723	CLONES_TRBTLML_7__4W_TCR-JV_cDNA_37_TCTTCACA_merged_170000.txt	10112	1	2.77054e-05	TGTGCCAGCAGGTCAACCTCGCGGGACTAGCGGGAGGGCGAAGCCAAGATACGCAGTATTTT	EEEEEEEEEEEEEEEEEEEEEEEAAAEEEEEEEEEEEEEAAAEEAEEEEEEEAEEEEEEEEE	TRBV7-8*00(315),TRBV7-2*00(283)	TRBD2*00(90)	TRBJ2-3*00(220)		567|578|604|0|11||55.0;580|591|617|0|11||55.0	15|33|48|21|39||90.0	25|41|69|46|62||80.0												TGTGCCAGCAGGTCAACCTCGCGGGACTAGCGGGAGGGCGAAGCCAAGATACGCAGTATTTT	32								CASRSTSRD*_GGRSQDTQYF		:::::::::0:-6:11:21:1:1:39:46:-5:62:::	TLML_7_	RNA
5724	CLONES_TRBTLML_7__4W_TCR-JV_cDNA_37_TCTTCACA_merged_170000.txt	10113	1	2.77054e-05	TGTGCCAGAACCCTTCCACCCTGGACTAGCGGGAGTCCTATATCAGCGGTGAGCAGTTCTTC	EEEEEEEEEEEEEEEEEEEEEE<EEEEEEEEEEEEEEEEEEEEEEEEEEAAEEEEEEEEEEE	TRBV5-3*00(740)	TRBD2*00(69)	TRBJ2-1*00(205)		551|561|587|0|10||50.0	13|30|48|18|35|SG16T|69.0	29|42|70|49|62||65.0												TGTGCCAGAACCCTTCCACCCTGGACTAGCGGGAGTCCTATATCAGCGGTGAGCAGTTCTTC	27								CARTLPPWTS_ESYISGEQFF		:::::::::0:-6:10:18:3:-2:35:49:-9:62:::	TLML_7_	RNA
5725	CLONES_TRBTLML_7__4W_TCR-JV_cDNA_37_TCTTCACA_merged_170000.txt	10125	1	2.77054e-05	TGTGCCAGCAGTTCCCCCATAACTAGCGGGAGGGCCATCGGCACAGATACGCAGTATTTT	EEAEEEAEEEEEEEEEEEAEAEEEEEEEEEEEEEEEEEEEEEEEEEEEEEEEEEEEEEEE	TRBV12-3*00(765),TRBV12-4*00(765)	TRBD2*00(75)	TRBJ2-3*00(240)		530|543|567|0|13||65.0;530|543|567|0|13||65.0	19|34|48|21|36||75.0	21|41|69|40|60||100.0												TGTGCCAGCAGTTCCCCCATAACTAGCGGGAGGGCCATCGGCACAGATACGCAGTATTTT	32								CASSSPITSGRAIGTDTQYF		:::::::::0:-4:13:21:-3:2:36:40:-1:60:::	TLML_7_	RNA
5726	CLONES_TRBTLML_7__4W_TCR-JV_cDNA_37_TCTTCACA_merged_170000.txt	10126	1	2.77054e-05	TGTGCCAGCAGTTACTCGATTCCTAGCGGGGGCTTAGGCCTGAAAAACATTCAGTACTTC	EEEEEEEEEEEEEEEEEEEEEEEEEEEEEEEEEEEEEEEEEEEEEEEEEEEEEEEEEEEE	TRBV6-4*00(82)	TRBD2*00(40)	TRBJ2-4*00(230)		518|537|555|0|19|SG530T|79.0	20|28|48|22|30||40.0	24|42|70|42|60||90.0												TGTGCCAGCAGTTACTCGATTCCTAGCGGGGGCTTAGGCCTGAAAAACATTCAGTACTTC	36								CASSYSIPSGGLGLKNIQYF		:::::::::0:2:19:22:-4:-4:30:42:-4:60:::	TLML_7_	RNA
5727	CLONES_TRBTLML_7__4W_TCR-JV_cDNA_37_TCTTCACA_merged_170000.txt	10127	1	2.77054e-05	TGTGCCAGCAGTGGCCGGTCCCCAGGACTAGCGGGTTCCCCCTACAATGAGCAGTTCTTC	EEEEE<EEEEEEAEEEEEEEE<EEEEEEEEEAAAEEEEEEEEEEEEEEEAEEEEEEEEEE	TRBV25-1*00(290)	TRBD2*00(59)	TRBJ2-1*00(240)		551|564|588|0|13||65.0	13|28|48|20|35|SG16A|59.0	22|42|70|40|60||100.0												TGTGCCAGCAGTGGCCGGTCCCCAGGACTAGCGGGTTCCCCCTACAATGAGCAGTTCTTC	27								CASSGRSPGLAGSPYNEQFF		:::::::::0:-4:13:20:3:-4:35:40:-2:60:::	TLML_7_	RNA
5729	CLONES_TRBTLML_7__4W_TCR-JV_cDNA_37_TCTTCACA_merged_170000.txt	10129	1	2.77054e-05	TGTGCCAGCAGCCCCGTACTTATGGGGTGGAGCGGGTCAGAAACCGGGGAGCTGTTTTTT	EEEEEEEEEEEEEEEEEEEEEEEEEEEEEEEEEEEEEEEEEEEEEEEEEEEEEEEEEEEE	TRBV7-2*00(220),TRBV7-8*00(204)	TRBD2*00(30)	TRBJ2-2*00(230)		580|592|617|0|12||60.0;567|579|604|0|12||60.0	22|28|48|30|36||30.0	25|43|71|42|60||90.0												TGTGCCAGCAGCCCCGTACTTATGGGGTGGAGCGGGTCAGAAACCGGGGAGCTGTTTTTT	36								CASSPVLMGWSGSETGELFF		:::::::::0:-5:12:30:-6:-4:36:42:-5:60:::	TLML_7_	RNA
5730	CLONES_TRBTLML_7__4W_TCR-JV_cDNA_37_TCTTCACA_merged_170000.txt	10130	1	2.77054e-05	TGTGCCAGCAGCCCACCTTTGAAGGGAGAAGGTCCCCTTGGGGCCAACGTCCTGACTTTC	EEEEEEEEEEEEEEEEEEEEEEEEEEEEEEEEEEEEEEEEEEEEEEEEEEEEEEEEEEEE	TRBV9*00(115)	TRBD1*00(25),TRBD2*00(25)	TRBJ2-6*00(250)		559|571|595|0|12||60.0	2|7|36|33|38||25.0;11|16|48|31|36||25.0	23|45|73|38|60||110.0												TGTGCCAGCAGCCCACCTTTGAAGGGAGAAGGTCCCCTTGGGGCCAACGTCCTGACTTTC	36								CASSPPLKGEGPLGANVLTF		:::::::::0:-4:12:33:10:-17:38:38:-3:60:::	TLML_7_	RNA
5731	CLONES_TRBTLML_7__4W_TCR-JV_cDNA_37_TCTTCACA_merged_170000.txt	10131	1	2.77054e-05	TGTGCCAGCAGCCCAAGAATCGGTGGACCCGGCGGCCTCTCTGGAAACACCATATATTTT	EEEEEEEEEEEEEEEEEEEEEEEEEEEEEEEEEEEEEEEEEEEEEEEEEEEEEEEEEEEE	TRBV9*00(380)	TRBD1*00(25),TRBD2*00(25)	TRBJ1-3*00(250)		559|571|595|0|12||60.0	9|14|36|27|32||25.0;13|18|48|27|32||25.0	20|42|70|38|60||110.0												TGTGCCAGCAGCCCAAGAATCGGTGGACCCGGCGGCCTCTCTGGAAACACCATATATTTT	36								CASSPRIGGPGGLSGNTIYF		:::::::::0:-4:12:27:3:-10:32:38:0:60:::	TLML_7_	RNA
5732	CLONES_TRBTLML_7__4W_TCR-JV_cDNA_37_TCTTCACA_merged_170000.txt	10132	1	2.77054e-05	TGTGCCAGCAGCCGATTAGCGCCCCGCCAGGTCGGGAGGGGTAATGAAAAACTGTTTTTT	EEEEEEEEEEEEEEEEEEEEEEEEEEEEEEEEEEEEEEEEEEEEEEEEEEEEEEEEEEEE	TRBV27*00(110),TRBV13*00(99)	TRBD2*00(40),TRBD1*00(35)	TRBJ1-4*00(235)		556|567|593|0|11||55.0;567|579|604|0|12||60.0	24|32|48|32|40||40.0;22|29|36|18|25||35.0	24|43|71|41|60||95.0												TGTGCCAGCAGCCGATTAGCGCCCCGCCAGGTCGGGAGGGGTAATGAAAAACTGTTTTTT	36								CASSRLAPRQVGRGNEKLFF		:::::::::0:-6:11:32:-8:0:40:41:-4:60:::	TLML_7_	RNA
5733	CLONES_TRBTLML_7__4W_TCR-JV_cDNA_37_TCTTCACA_merged_170000.txt	10133	1	2.77054e-05	TGTGCCAGCAGCGTAATGAGAGGGGGGATTGGGCCCTCTGGGGCCAACGTCCTGACTTTC	EEEEEEEEEEEEEEEEEEEEEEEEEAEEEAAEEEEEEEEEEEEEEEEEEEEEEEEEEEEE	TRBV9*00(335)	TRBD1*00(30)	TRBJ2-6*00(265)		559|574|595|0|15||75.0	17|23|36|20|26||30.0	20|45|73|35|60||125.0												TGTGCCAGCAGCGTAATGAGAGGGGGGATTGGGCCCTCTGGGGCCAACGTCCTGACTTTC	32								CASSVMRGGIGPSGANVLTF		:::::::::0:-1:15:20:-5:-1:26:35:0:60:::	TLML_7_	RNA
5734	CLONES_TRBTLML_7__4W_TCR-JV_cDNA_37_TCTTCACA_merged_170000.txt	10135	1	2.77054e-05	TGCGCCAGCAGCTTGGGAGGGGGTAACATTGTGGGGACTCACCAACGGGAGCAGTTCTTC	EEEEEAEEEEEEEAEEE7EEEEEEEEEEEEEEEEAEEEEEEEEEEEEEEEEEEEEEEEEE	TRBV5-1*00(220)	TRBD1*00(30),TRBD2*00(30)	TRBJ2-1*00(200)		554|570|590|0|16||80.0	17|23|36|17|23||30.0;16|22|48|33|39||30.0	30|42|70|48|60||60.0												TGCGCCAGCAGCTTGGGAGGGGGTAACATTGTGGGGACTCACCAACGGGAGCAGTTCTTC	22								CASSLGGGNIVGTHQREQFF		:::::::::0:0:16:17:-5:-1:23:48:-10:60:::	TLML_7_	RNA
5735	CLONES_TRBTLML_7__4W_TCR-JV_cDNA_37_TCTTCACA_merged_170000.txt	10136	1	2.77054e-05	TGCGCCAGCAGCCCACGGAGGGGGACAGGGACGGCTAGCGGGAGCAATGAGCAGTTCTTC	EEEEEEEEEEEEEAEEEEEEEEEEEEEEEEEEEEEEEEEEEEEEEEEEEEEEEE6EEEEE	TRBV5-1*00(555)	TRBD2*00(50),TRBD1*00(45)	TRBJ2-1*00(185)		554|566|590|0|12||60.0	20|30|48|34|44||50.0;12|21|36|21|30||45.0	26|42|70|44|60||80.0												TGCGCCAGCAGCCCACGGAGGGGGACAGGGACGGCTAGCGGGAGCAATGAGCAGTTCTTC	21								CASSPRRGTGTASGSNEQFF		:::::::::0:-4:12:34:-4:-2:44:44:-6:60:::	TLML_7_	RNA
5736	CLONES_TRBTLML_7__4W_TCR-JV_cDNA_37_TCTTCACA_merged_170000.txt	10138	1	2.77054e-05	TGCAGTGCTAGAGATTCCGGGCGCGTTGCGGGGGACGCGAACACCGGGGAGCTGTTTTTT	EEEEEEEEEEEEEEEEEEEEEEEEEEEEEEEEEEEEEEEEEEEEEEEEEEEEEEEEEEEE	TRBV20-1*00(129)	TRBD1*00(30)	TRBJ2-2*00(249)		759|774|793|0|15||75.0	20|26|36|18|24||30.0	18|43|71|35|60||125.0												TGCAGTGCTAGAGATTCCGGGCGCGTTGCGGGGGACGCGAACACCGGGGAGCTGTTTTTT	36								CSARDSGRVAGDANTGELFF		:::::::::0:1:15:18:-8:2:24:35:2:60:::	TLML_7_	RNA
5737	CLONES_TRBTLML_7__4W_TCR-JV_cDNA_37_TCTTCACA_merged_170000.txt	10139	1	2.77054e-05	TGCAGTGCTAGAGATAGGTTAGCCGGAGCGGTCCGAGGTCGGGACAATGAGCAGTTCTTC	EEEEEEEEEEEEEEEEEEEEEEEEEEEEEEEEEEEEEEAEEEEEEEEEEEEEEEEEEEEE	TRBV20-1*00(500)	TRBD2*00(29)	TRBJ2-1*00(225)		759|774|793|0|15||75.0	21|30|48|19|28|SG25C|29.0	25|42|70|43|60||85.0												TGCAGTGCTAGAGATAGGTTAGCCGGAGCGGTCCGAGGTCGGGACAATGAGCAGTTCTTC	32								CSARDRLAGAVRGRDNEQFF		:::::::::0:1:15:19:-5:-2:28:43:-5:60:::	TLML_7_	RNA
5738	CLONES_TRBTLML_7__4W_TCR-JV_cDNA_37_TCTTCACA_merged_170000.txt	10140	1	2.77054e-05	TGCAGCGTCGTGAGGCCCAGGGGATTTAGCTCTCGGAAAACCTACAATGAGCAGTTCTTC	EEEEEEEEEEEEEEEEEEEAEAEEEEEEEEEEEAEEEEEEEEEEEEEEEEEEEEEEEEEE	TRBV29-1*00(375)	TRBD1*00(30)	TRBJ2-1*00(240)		700|708|734|0|8||40.0	16|22|36|17|23||30.0	22|42|70|40|60||100.0												TGCAGCGTCGTGAGGCCCAGGGGATTTAGCTCTCGGAAAACCTACAATGAGCAGTTCTTC	32								CSVVRPRGFSSRKTYNEQFF		:::::::::0:-6:8:17:-4:-2:23:40:-2:60:::	TLML_7_	RNA
5739	CLONES_TRBTLML_7__4W_TCR-JV_cDNA_37_TCTTCACA_merged_170000.txt	10143	1	2.77054e-05	TGTGCCACCAGTGAACCGAAAGTCCTTACTAGCGGGAGAACCCAGATACGCAGTATTTT	EEEEEEEEEEEEEEEEEEEEEEEEEEAAEEAEEEEEEEAEEEEEEEEEEEEEEEEEEEE	TRBV24-1*00(690)	TRBD2*00(55)	TRBJ2-3*00(225)		559|573|597|0|14||70.0	19|30|48|27|38||55.0	24|41|69|42|59||85.0												TGTGCCACCAGTGAACCGAAAGTCCTTACTAGCGGGAGAACCCAGATACGCAGTATTTT	32								CATSEPKVLT_RENPDTQYF		:::::::::0:-4:14:27:-3:-2:38:42:-4:59:::	TLML_7_	RNA
5740	CLONES_TRBTLML_7__4W_TCR-JV_cDNA_37_TCTTCACA_merged_170000.txt	10144	1	2.77054e-05	TGTGCCAGCAGTTACTAGAATTATTTAACAGACTATCTCGAACCTACGAGCAGTACTTC	EAEEEEEEEEEEEEEEEEEEEEEEEEEAEAEEEEEEEEEEEEEEEEE6EEEEEEEEEEE	TRBV6-5*00(715)	TRBD2*00(25)	TRBJ2-7*00(225)		519|535|556|0|16||80.0	18|23|48|30|35||25.0	22|39|67|42|59||85.0												TGTGCCAGCAGTTACTAGAATTATTTAACAGACTATCTCGAACCTACGAGCAGTACTTC	21								CASSY*NYLT_LSRTYEQYF		:::::::::0:-1:16:30:-2:-9:35:42:-2:59:::	TLML_7_	RNA
5741	CLONES_TRBTLML_7__4W_TCR-JV_cDNA_37_TCTTCACA_merged_170000.txt	10145	1	2.77054e-05	TGTGCCAGCAGCGGACTAGGAGGACTAGCGGGAGGGCTAATTCCTACGAGCAGTACTTC	EEEEEEEEEEEEEEEEEEEEEEEEEEEEEEEEEEEEEEEEEEEEEEEEEEEEEEEEEEE	TRBV21-1*00(290)	TRBD2*00(80)	TRBJ2-7*00(230)		544|556|581|0|12||60.0	17|33|48|21|37||80.0	21|39|67|41|59||90.0												TGTGCCAGCAGCGGACTAGGAGGACTAGCGGGAGGGCTAATTCCTACGAGCAGTACTTC	36								CASSGLGGLA_RANSYEQYF		:::::::::0:-5:12:21:-1:1:37:41:-1:59:::	TLML_7_	RNA
5742	CLONES_TRBTLML_7__4W_TCR-JV_cDNA_37_TCTTCACA_merged_170000.txt	10146	1	2.77054e-05	TGTGCCAGCAGCAAAGCGCACAGGTCTTTATTGGACCCCATAATGAAAAACTGTTTTTT	EEEEEEEEEEEEEEEEEEEEEEEEEEEEEEEEEEEEEEEEEEEEEEEEEEEEEAEEEEE	TRBV21-1*00(195)	TRBD1*00(25)	TRBJ1-4*00(235)		544|563|581|0|19||95.0	15|20|36|19|24||25.0	24|43|71|40|59||95.0												TGTGCCAGCAGCAAAGCGCACAGGTCTTTATTGGACCCCATAATGAAAAACTGTTTTTT	32								CASSKAHRSL_GPHNEKLFF		:::::::::0:2:19:19:-3:-4:24:40:-4:59:::	TLML_7_	RNA
5743	CLONES_TRBTLML_7__4W_TCR-JV_cDNA_37_TCTTCACA_merged_170000.txt	10149	1	2.77054e-05	TGTGCCAGCAGCTTACAACTAGCGGGGGCCCCACAGCTCCTACAATGAGCAGTTCTTC	EEEEEEEEEEEEEEEEEEEEEEEEEEEEEEEEEEEEEEEEEEEEEEEEEEEEEEEEEE	TRBV7-7*00(904),TRBV7-6*00(792)	TRBD2*00(45)	TRBJ2-1*00(189)		585|600|622|0|15||75.0;576|591|613|0|15||75.0	19|28|48|17|26||45.0	18|42|70|34|58||120.0												TGTGCCAGCAGCTTACAACTAGCGGGGGCCCCACAGCTCCTACAATGAGCAGTTCTTC	36								CASSLQLAGA_HSSYNEQFF		:::::::::0:-2:15:17:-3:-4:26:34:2:58:::	TLML_7_	RNA
5744	CLONES_TRBTLML_7__4W_TCR-JV_cDNA_37_TCTTCACA_merged_170000.txt	10150	1	2.77054e-05	TGTGCCAGCAGCCAAGGAAATCGGAGGGGGACAGGGCCGCTCCTACGAGCAGTACTTC	EEEEEEEEEEEEEEEEEEEEEEEEEEEEEEEEEEEEEEEEEEEEEEEEEEEEEEEEEE	TRBV3-2*00(108)	TRBD1*00(45)	TRBJ2-7*00(180)		543|559|580|0|16||80.0	12|21|36|27|36||45.0	19|39|67|38|58||100.0												TGTGCCAGCAGCCAAGGAAATCGGAGGGGGACAGGGCCGCTCCTACGAGCAGTACTTC	36								CASSQGNRRG_QGRSYEQYF		:::::::::0:-1:16:27:0:-3:36:38:1:58:::	TLML_7_	RNA
5745	CLONES_TRBTLML_7__4W_TCR-JV_cDNA_37_TCTTCACA_merged_170000.txt	10151	1	2.77054e-05	TGCGCCAGCAGTCAATCGAATCACTAGCCGATGGGCGAACACCGGGGAGCTGTTTTTT	EEEEEAEEEEEEEEEEEEEEEEAEEEEEEEEEEEEEEEEEEEAEAEEEEEEEAEEEEE	TRBV23-1*00(165)	TRBD2*00(30)	TRBJ2-2*00(260)		580|599|617|0|19||95.0	19|25|48|22|28||30.0	19|43|71|34|58||120.0												TGCGCCAGCAGTCAATCGAATCACTAGCCGATGGGCGAACACCGGGGAGCTGTTTTTT	32								CASSQSNH*P_WANTGELFF		:::::::::0:2:19:22:-3:-7:28:34:1:58:::	TLML_7_	RNA
5746	CLONES_TRBTLML_7__4W_TCR-JV_cDNA_37_TCTTCACA_merged_170000.txt	10169	1	2.77054e-05	TGTGCCACCAGTGATTTAAGTGGCAGGAGGTCCTCGAACACCGGGGAGCTGTTTTTT	EEEEEEAEEEEEEEEEEEEEEEEEEEEEEEEEEEEEE<EEEEEEEEEEEAEEEEEEE	TRBV24-1*00(305)	TRBD2*00(25)	TRBJ2-2*00(255)		559|576|597|0|17||85.0	26|31|48|25|30||25.0	20|43|71|34|57||115.0												TGTGCCACCAGTGATTTAAGTGGCAGGAGGTCCTCGAACACCGGGGAGCTGTTTTTT	27								CATSDLSGRRSSNTGELFF		:::::::::0:-1:17:25:-10:-1:30:34:0:57:::	TLML_7_	RNA
5747	CLONES_TRBTLML_7__4W_TCR-JV_cDNA_37_TCTTCACA_merged_170000.txt	10170	1	2.77054e-05	TGTGCCACACAGCGTCGAATAGTCCAGGGAAGGATCAAGAATGAAAAACTGTTTTTT	EEEEEEEEEEEEEEEEEEEEEEEEEEEEEEEEEEEEEEEEEEEEEEEEEEEEEEEEE	TRBV9*00(300)	TRBD2*00(39)	TRBJ1-4*00(230)		559|566|595|0|7||35.0	9|20|48|19|30|SC15A|39.0	25|43|71|39|57||90.0												TGTGCCACACAGCGTCGAATAGTCCAGGGAAGGATCAAGAATGAAAAACTGTTTTTT	36								CATQRRIVQGRIKNEKLFF		:::::::::0:-9:7:19:7:-12:30:39:-5:57:::	TLML_7_	RNA
5748	CLONES_TRBTLML_7__4W_TCR-JV_cDNA_37_TCTTCACA_merged_170000.txt	10171	1	2.77054e-05	TGTGCCAGCAGTTTCCGGCGGGAGCCCTGGGGTTTAGCCAAAAACATTCAGTACTTC	EEEEEEAEEEEEEEEEEEEEEEEEEEEEEEAEEEEEEEEEEE<EEEEEEEEEEEEEE	TRBV12-3*00(745),TRBV12-4*00(745)	TRBD2*00(35)	TRBJ2-4*00(255)		530|544|567|0|14||70.0;530|544|567|0|14||70.0	23|30|48|17|24||35.0	19|42|70|34|57||115.0												TGTGCCAGCAGTTTCCGGCGGGAGCCCTGGGGTTTAGCCAAAAACATTCAGTACTTC	27								CASSFRREPWGLAKNIQYF		:::::::::0:-3:14:17:-7:-2:24:34:1:57:::	TLML_7_	RNA
5749	CLONES_TRBTLML_7__4W_TCR-JV_cDNA_37_TCTTCACA_merged_170000.txt	10172	1	2.77054e-05	TGTGCCAGCAGTTTATCGGCGTCAGCCTACGATAGGAGCTCCTACGAGCAGTACTTC	EEEEEEEEEEEEEEEEEEEEEEEEEEEEEEEEEEEEEEEEEEEEEEEEEEEEEEEEE	TRBV27*00(260)		TRBJ2-7*00(265)		556|574|593|0|18||90.0		14|39|67|32|57||125.0												TGTGCCAGCAGTTTATCGGCGTCAGCCTACGATAGGAGCTCCTACGAGCAGTACTTC	36								CASSLSASAYDRSSYEQYF		:::::::::0:1:18:::::32:6:57:::	TLML_7_	RNA
5750	CLONES_TRBTLML_7__4W_TCR-JV_cDNA_37_TCTTCACA_merged_170000.txt	10173	1	2.77054e-05	TGTGCCAGCAGTTTATCGGCGCTATCGGGACTAGCGGACACAGATACGCAGTATTTT	EEEEEEEEEEEEEEEEEEEEEEEEEEEEEEEEEEEEEEEEEEEEEEEEEEEEEEEEE	TRBV12-3*00(145),TRBV12-4*00(145)	TRBD2*00(60)	TRBJ2-3*00(235)		530|545|567|0|15||75.0;530|545|567|0|15||75.0	15|27|48|25|37||60.0	22|41|69|38|57||95.0												TGTGCCAGCAGTTTATCGGCGCTATCGGGACTAGCGGACACAGATACGCAGTATTTT	36								CASSLSALSGLADTDTQYF		:::::::::0:-2:15:25:1:-5:37:38:-2:57:::	TLML_7_	RNA
5751	CLONES_TRBTLML_7__4W_TCR-JV_cDNA_37_TCTTCACA_merged_170000.txt	10174	1	2.77054e-05	TGTGCCAGCAGTTCCCTTACCCAGGCCGGACAGGGGAACACCGGGGAGCTGTTTTTT	EEEEEEAEEEEEEEE<EEEEEEEEEEEEEEEEEEEEEEEEEEEEE7EEEEAEEEEEE	TRBV6-2*00(125),TRBV6-3*00(125),TRBV6-5*00(125),TRBV6-6*00(125),TRBV6-4*00(120)	TRBD1*00(40)	TRBJ2-2*00(250)		516|529|553|0|13||65.0;516|529|553|0|13||65.0;519|532|556|0|13||65.0;516|529|553|0|13||65.0;518|530|555|0|12||60.0	13|21|36|27|35||40.0	21|43|71|35|57||110.0												TGTGCCAGCAGTTCCCTTACCCAGGCCGGACAGGGGAACACCGGGGAGCTGTTTTTT	22								CASSSLTQAGQGNTGELFF		:::::::::0:-4:13:27:-1:-3:35:35:-1:57:::	TLML_7_	RNA
5752	CLONES_TRBTLML_7__4W_TCR-JV_cDNA_37_TCTTCACA_merged_170000.txt	10175	1	2.77054e-05	TGTGCCAGCAGTTCCCTGGGACAGGGCTTCGGTGGGGCGGCCTACGAGCAGTACTTC	AEEEEEEEEEEEEEEEEEEEEEEEEEEEEEEEEEEEEEEEEEEEEEEEEEEEEEEEE	TRBV27*00(420)	TRBD1*00(45)	TRBJ2-7*00(225)		556|569|593|0|13||65.0	12|21|36|17|26||45.0	22|39|67|40|57||85.0												TGTGCCAGCAGTTCCCTGGGACAGGGCTTCGGTGGGGCGGCCTACGAGCAGTACTTC	32								CASSSLGQGFGGAAYEQYF		:::::::::0:-4:13:17:0:-3:26:40:-2:57:::	TLML_7_	RNA
5754	CLONES_TRBTLML_7__4W_TCR-JV_cDNA_37_TCTTCACA_merged_170000.txt	10177	1	2.77054e-05	TGTGCCAGCAGTACCCTTCGAGTCGATCGGCGTGAGGGGGTGAATGAGCAGTTCTTC	EEEEEEEEEEEEEEEEEEEEEEEEEEEEEEEEAEEEEEAEEEEEEEEEEEEEEEEEE	TRBV27*00(375)	TRBD1*00(30),TRBD2*00(29)	TRBJ2-1*00(215)		556|568|593|0|12||60.0	17|23|36|34|40||30.0;23|32|48|29|38|SG26T|29.0	27|42|70|42|57||75.0												TGTGCCAGCAGTACCCTTCGAGTCGATCGGCGTGAGGGGGTGAATGAGCAGTTCTTC	32								CASSTLRVDRREGVNEQFF		:::::::::0:-5:12:34:-5:-1:40:42:-7:57:::	TLML_7_	RNA
5755	CLONES_TRBTLML_7__4W_TCR-JV_cDNA_37_TCTTCACA_merged_170000.txt	10178	1	2.77054e-05	TGTGCCAGCAGTACCCTACTTACTAGCGGGAGTCTCACCGCCGGGGAGCTGTTTTTT	EEEEEEEEEEEEEEEEEEEEEEEEEEEEEEEEEEEEEEEEEEEEEEEEEEEEEAEEE	TRBV6-2*00(525),TRBV6-3*00(525)	TRBD2*00(55)	TRBJ2-2*00(90)		516|528|553|0|12||60.0;516|528|553|0|12||60.0	19|30|48|21|32||55.0	26|43|71|40|57||85.0												TGTGCCAGCAGTACCCTACTTACTAGCGGGAGTCTCACCGCCGGGGAGCTGTTTTTT	32								CASSTLLTSGSLTAGELFF		:::::::::0:-5:12:21:-3:-2:32:40:-6:57:::	TLML_7_	RNA
5756	CLONES_TRBTLML_7__4W_TCR-JV_cDNA_37_TCTTCACA_merged_170000.txt	10179	1	2.77054e-05	TGTGCCAGCAGCTTAGTCGGACTAGCGGGTCTCTCTGGGGCCAACGTCCTGACTTTC	EEEEEEEEEEEEEEEEEEEEEEEEEEEEEEEEEEEEEEEEEEEEEEEEEEEEEEEEE	TRBV7-9*00(340)	TRBD2*00(55)	TRBJ2-6*00(265)		556|572|593|0|16||80.0	17|28|48|18|29||55.0	20|45|73|32|57||125.0												TGTGCCAGCAGCTTAGTCGGACTAGCGGGTCTCTCTGGGGCCAACGTCCTGACTTTC	36								CASSLVGLAGLSGANVLTF		:::::::::0:-1:16:18:-1:-4:29:32:0:57:::	TLML_7_	RNA
5757	CLONES_TRBTLML_7__4W_TCR-JV_cDNA_37_TCTTCACA_merged_170000.txt	10180	1	2.77054e-05	TGTGCCAGCAGCTTAAATCCGACGGAGACTCGGAGCTCCTACAATGAGCAGTTCTTC	EEAEEAEE<<EEEEEEEEEEEEEEEEEEEEEEEEAEEEEAEEEEEEEEEEEEEAEAE	TRBV7-3*00(535)		TRBJ2-1*00(255)		540|556|577|0|16||80.0		16|42|70|31|57||130.0												TGTGCCAGCAGCTTAAATCCGACGGAGACTCGGAGCTCCTACAATGAGCAGTTCTTC	27								CASSLNPTETRSSYNEQFF		:::::::::0:-1:16:::::31:4:57:::	TLML_7_	RNA
5758	CLONES_TRBTLML_7__4W_TCR-JV_cDNA_37_TCTTCACA_merged_170000.txt	10181	1	2.77054e-05	TGTGCCAGCAGCCTCTCCCGGACTAGCGGGGGGGCGAACACCGGGGAGCTGTTTTTT	EEEEEEEEEEEEEEEEEEEEEEEEEEEEEEEEEEEEEEEEEEEEEEEEEEEEEEEEE	TRBV9*00(350)	TRBD2*00(55)	TRBJ2-2*00(260)		559|571|595|0|12||60.0	17|28|48|19|30||55.0	19|43|71|33|57||120.0												TGTGCCAGCAGCCTCTCCCGGACTAGCGGGGGGGCGAACACCGGGGAGCTGTTTTTT	36								CASSLSRTSGGANTGELFF		:::::::::0:-4:12:19:-1:-4:30:33:1:57:::	TLML_7_	RNA
5759	CLONES_TRBTLML_7__4W_TCR-JV_cDNA_37_TCTTCACA_merged_170000.txt	10182	1	2.77054e-05	TGTGCCAGCAGCCTCGACCGAGGCGGGGGGGAACACTTCACAGATACGCAGTATTTT	EEEEEEEEEEEEEEEEEEEEAEEEEEEEEEEEEEEEEEEEEEEEEEEEEEEEEEEEA	TRBV5-8*00(545),TRBV5-4*00(497)	TRBD2*00(29),TRBD1*00(25)	TRBJ2-3*00(235)		551|563|587|0|12||60.0;549|561|585|0|12||60.0	23|32|48|22|31|SA28G|29.0;18|23|36|24|29||25.0	22|41|69|38|57||95.0												TGTGCCAGCAGCCTCGACCGAGGCGGGGGGGAACACTTCACAGATACGCAGTATTTT	32								CASSLDRGGGEHFTDTQYF		:::::::::0:-4:12:22:-7:0:31:38:-2:57:::	TLML_7_	RNA
5760	CLONES_TRBTLML_7__4W_TCR-JV_cDNA_37_TCTTCACA_merged_170000.txt	10183	1	2.77054e-05	TGTGCCAGCAGCCCCCTGGTTGTCGGGACAGGGGGCGTCAGGCAGCCCCAGCATTTT	EEEEEEEEEEEEEEEEEEEEEEEEEEEEEEEEEEEEEEEEEEEEEEEEEEEEEEEEE	TRBV6-2*00(140),TRBV6-3*00(140)	TRBD1*00(70)	TRBJ1-5*00(215)		516|527|553|0|11||55.0;516|527|553|0|11||55.0	11|25|36|23|37||70.0	27|42|70|42|57||75.0												TGTGCCAGCAGCCCCCTGGTTGTCGGGACAGGGGGCGTCAGGCAGCCCCAGCATTTT	36								CASSPLVVGTGGVRQPQHF		:::::::::0:-6:11:23:1:1:37:42:-7:57:::	TLML_7_	RNA
5761	CLONES_TRBTLML_7__4W_TCR-JV_cDNA_37_TCTTCACA_merged_170000.txt	10184	1	2.77054e-05	TGTGCCAGCAGCCCCCTACCCGGGACTAGCGGGGGTTTCGGGAACATTCAGTACTTC	EEEEEEEEEEEAAEEEEEEEEEEEEEEEEEEEEEEEEEEEEEEEEEEEEEEEEEEEE	TRBV13*00(215)	TRBD2*00(75)	TRBJ2-4*00(215)		567|579|604|0|12||60.0	13|28|48|18|33||75.0	27|42|70|42|57||75.0												TGTGCCAGCAGCCCCCTACCCGGGACTAGCGGGGGTTTCGGGAACATTCAGTACTTC	32								CASSPLPGTSGGFGNIQYF		:::::::::0:-5:12:18:3:-4:33:42:-7:57:::	TLML_7_	RNA
5762	CLONES_TRBTLML_7__4W_TCR-JV_cDNA_37_TCTTCACA_merged_170000.txt	10185	1	2.77054e-05	TGTGCCAGCAGCCCCAGGATTATCCCCCGGCAGGGCAGTTACAATGAGCAGTTCTTC	EEEEEEEEEEEEEEEEEEEEEEEEEEEEEEEEEEEEEEEEEEEEEEEEEEEAEAAAA	TRBV7-8*00(655)	TRBD2*00(29),TRBD1*00(25)	TRBJ2-1*00(95)		567|579|604|0|12||60.0	24|33|48|27|36|SG27C|29.0;1|6|36|23|28||25.0	24|42|70|39|57||90.0												TGTGCCAGCAGCCCCAGGATTATCCCCCGGCAGGGCAGTTACAATGAGCAGTTCTTC	32								CASSPRIIPRQGSYNEQFF		:::::::::0:-5:12:27:-8:1:36:39:-4:57:::	TLML_7_	RNA
5763	CLONES_TRBTLML_7__4W_TCR-JV_cDNA_37_TCTTCACA_merged_170000.txt	10186	1	2.77054e-05	TGTGCCAGCAGCCCACAATTCGGGACAGGGGGCTTAAGGACCCCACCCCTCCACTTT	EEEEEEEEEEEAEEEEEEEEEEEEEEEEEEEEEEEEEEEEEEEEEEEEEEEEEEEEE	TRBV7-9*00(600)	TRBD1*00(65)	TRBJ1-6*00(210)		556|568|593|0|12||60.0	11|24|36|20|33||65.0	31|45|73|43|57||70.0												TGTGCCAGCAGCCCACAATTCGGGACAGGGGGCTTAAGGACCCCACCCCTCCACTTT	32								CASSPQFGTGGLRTPPLHF		:::::::::0:-5:12:20:1:0:33:43:-11:57:::	TLML_7_	RNA
5764	CLONES_TRBTLML_7__4W_TCR-JV_cDNA_37_TCTTCACA_merged_170000.txt	10187	1	2.77054e-05	TGTGCCAGCAGCCAAGATCCCAGCGGGGGGGCCGGGGGAACAGATACGCAGTATTTT	EEEEEEEEEE7EEEEEAEEA<A<EEEEEAEAEEEEAEEEEEEEEEEEEEEEEEEEEE	TRBV4-2*00(285),TRBV4-3*00(269)	TRBD2*00(44)	TRBJ2-3*00(230)		537|556|574|0|19||95.0;537|556|574|0|19|SC539T|79.0	22|34|48|21|33|SA28G|44.0	23|41|69|39|57||90.0												TGTGCCAGCAGCCAAGATCCCAGCGGGGGGGCCGGGGGAACAGATACGCAGTATTTT	22								CASSQDPSGGAGGTDTQYF		:::::::::0:2:19:21:-6:2:33:39:-3:57:::	TLML_7_	RNA
5765	CLONES_TRBTLML_7__4W_TCR-JV_cDNA_37_TCTTCACA_merged_170000.txt	10193	1	2.77054e-05	TGCGCCAGCAGCCAAGCTTCACTAGCGGGGGGCCACAGGGTCCGTGAGCAGTTCTTC	EEEEEEEEEEEEEEEEEEEEEEEEEEEEEEEEEEEEEEEEEEEEEEEEEEEEEEEEE	TRBV4-1*00(570)	TRBD2*00(49)	TRBJ2-1*00(205)		537|553|574|0|16||80.0	19|34|48|20|34|DA28|49.0	29|42|70|44|57||65.0												TGCGCCAGCAGCCAAGCTTCACTAGCGGGGGGCCACAGGGTCCGTGAGCAGTTCTTC	36								CASSQASLAGGHRVREQFF		:::::::::0:-1:16:20:-3:2:34:44:-9:57:::	TLML_7_	RNA
5766	CLONES_TRBTLML_7__4W_TCR-JV_cDNA_37_TCTTCACA_merged_170000.txt	10194	1	2.77054e-05	TGCGCCAGCAGCCAAGAAAGGGGGCTAGCGGGAGGAAGTTCAGATACGCAGTATTTT	EEEEEEEEEEEEEEEEE<AEEEEEEEEEEEEEEEEEEEEEEEEEEEEEEEEEEEEEE	TRBV4-3*00(955)	TRBD2*00(59)	TRBJ2-3*00(130)		537|554|574|0|17||85.0	16|31|48|20|35|SA19G|59.0	24|41|69|40|57||85.0												TGCGCCAGCAGCCAAGAAAGGGGGCTAGCGGGAGGAAGTTCAGATACGCAGTATTTT	27								CASSQERGLAGGSSDTQYF		:::::::::0:0:17:20:0:-1:35:40:-4:57:::	TLML_7_	RNA
5767	CLONES_TRBTLML_7__4W_TCR-JV_cDNA_37_TCTTCACA_merged_170000.txt	10195	1	2.77054e-05	TGCACCAGCAGCCAAGAACGGAAGGACAGGGGGCAGGACACCGGGGAGCTGTTTTTT	AEEEEEEEEEEEEEEEEEEE6EEEE6EEEEEEEEEEEEEEEEEEEAEEEEEEEEEEE	TRBV4-3*00(98)	TRBD1*00(55)	TRBJ2-2*00(240)		537|554|574|0|17|SG540A|69.0	13|24|36|23|34||55.0	23|43|71|37|57||100.0												TGCACCAGCAGCCAAGAACGGAAGGACAGGGGGCAGGACACCGGGGAGCTGTTTTTT	21								CTSSQERKDRGQDTGELFF		:::::::::0:0:17:23:-1:0:34:37:-3:57:::	TLML_7_	RNA
5768	CLONES_TRBTLML_7__4W_TCR-JV_cDNA_37_TCTTCACA_merged_170000.txt	10196	1	2.77054e-05	TGCAGTGCTAGAGCCACCTCAGGGCAGTTTGCCACTCTTAATGAAAAACTGTTTTTT	EEEEEEEEEEEEEEEEEEEEEEAEAEEEAEEEEEEEAEEEEEEEEEEEEEEEEEEEA	TRBV20-1*00(675)	TRBD1*00(25),TRBD2*00(25)	TRBJ1-4*00(115)		759|772|793|0|13||65.0	16|21|36|19|24||25.0;28|33|48|20|25||25.0	24|43|71|38|57||95.0												TGCAGTGCTAGAGCCACCTCAGGGCAGTTTGCCACTCTTAATGAAAAACTGTTTTTT	32								CSARATSGQFATLNEKLFF		:::::::::0:-1:13:19:-4:-3:24:38:-4:57:::	TLML_7_	RNA
5769	CLONES_TRBTLML_7__4W_TCR-JV_cDNA_37_TCTTCACA_merged_170000.txt	10197	1	2.77054e-05	TGCAGTGCGAGAGGACGGGGGGCCCAGACCTACCGGAGCACAGATACGCAGTATTTT	EEEEEEEEEEEEEEEEEEEEEEEEEEEEEEEEEEAEEEEEEEEEEEEEEEEEEEEEE	TRBV20-1*00(224)	TRBD1*00(34),TRBD2*00(30)	TRBJ2-3*00(245)		759|772|793|0|13|ST767G|49.0	14|24|36|13|23|SA17G|34.0;29|35|48|19|25||30.0	20|41|69|36|57||105.0												TGCAGTGCGAGAGGACGGGGGGCCCAGACCTACCGGAGCACAGATACGCAGTATTTT	32								CSARGRGAQTYRSTDTQYF		:::::::::0:-1:13:13:-2:0:23:36:0:57:::	TLML_7_	RNA
5770	CLONES_TRBTLML_7__4W_TCR-JV_cDNA_37_TCTTCACA_merged_170000.txt	10198	1	2.77054e-05	TGCAGCGTTTTTCCGGTTCGGCTAGCGGGGACCGAGATCACAGATACGCAGTATTTT	EEEEEEEEEEEEEEEEEEEEEEEEEEEEEEEEEEEEEEEEEEEEEEEEEEEEEEEEE	TRBV29-1*00(280)	TRBD2*00(40)	TRBJ2-3*00(235)		700|709|734|0|9||45.0	20|28|48|21|29||40.0	22|41|69|38|57||95.0												TGCAGCGTTTTTCCGGTTCGGCTAGCGGGGACCGAGATCACAGATACGCAGTATTTT	36								CSVFPVRLAGTEITDTQYF		:::::::::0:-5:9:21:-4:-4:29:38:-2:57:::	TLML_7_	RNA
5771	CLONES_TRBTLML_7__4W_TCR-JV_cDNA_37_TCTTCACA_merged_170000.txt	10201	1	2.77054e-05	TGTGCCAGCAGCTTATGAAGCGACTAGCGGGGGGGCCCACCGGGGAGCTGTTTTTT	EEEEEEEEEEEEEEEEEEEEEEEEEEEEEEEEEEEEEEEEEEEEEEEEEEEEEEEE	TRBV7-9*00(355)	TRBD2*00(64)	TRBJ2-2*00(235)		556|571|593|0|15||75.0	18|34|48|21|37|SA28G|64.0	24|43|71|37|56||95.0												TGTGCCAGCAGCTTATGAAGCGACTAGCGGGGGGGCCCACCGGGGAGCTGTTTTTT	36								CASSL*SD*_GGPTGELFF		:::::::::0:-2:15:21:-2:2:37:37:-4:56:::	TLML_7_	RNA
5772	CLONES_TRBTLML_7__4W_TCR-JV_cDNA_37_TCTTCACA_merged_170000.txt	10202	1	2.77054e-05	TGTGCCAGCAGCTTATACCCCTAACGTCGCGAACCTCTGGGGATGGCTACACCTTC	EEEEEEEEEEEEEEEEEEEEEEEEEEEEEEEEEEEEEEEEEEEEEEEEEEEEEEEE	TRBV11-1*00(92),TRBV11-2*00(92),TRBV11-3*00(92),TRBV7-2*00(92),TRBV7-9*00(92)	TRBD1*00(25)	TRBJ1-2*00(210)		531|546|568|0|15||75.0;522|537|559|0|15||75.0;521|536|558|0|15||75.0;580|595|617|0|15||75.0;556|571|593|0|15||75.0	2|7|36|17|22||25.0	26|40|68|42|56||70.0												TGTGCCAGCAGCTTATACCCCTAACGTCGCGAACCTCTGGGGATGGCTACACCTTC	36								CASSLYP*R_RTSGDGYTF		:::::::::0:-2:15:17:10:-17:22:42:-6:56:::	TLML_7_	RNA
5773	CLONES_TRBTLML_7__4W_TCR-JV_cDNA_37_TCTTCACA_merged_170000.txt	10203	1	2.77054e-05	TGTGCCAGCAGCTTAGGCTAGCGGGAGGGCCCCAGTTCCCAGATACGCAGTATTTT	7EEEEAEEEEEEEEEEEEEEEEEEEEEEEEEEEAEA6EEE<EAE<EEEEE<EEAAE	TRBV7-2*00(525)	TRBD2*00(75)	TRBJ2-3*00(225)		580|596|617|0|16||80.0	20|35|48|17|32||75.0	24|41|69|39|56||85.0												TGTGCCAGCAGCTTAGGCTAGCGGGAGGGCCCCAGTTCCCAGATACGCAGTATTTT	21								CASSLG*RE_PQFPDTQYF		:::::::::0:-1:16:17:-4:3:32:39:-4:56:::	TLML_7_	RNA
5774	CLONES_TRBTLML_7__4W_TCR-JV_cDNA_37_TCTTCACA_merged_170000.txt	10204	1	2.77054e-05	TGTGCCAGCAGCCCCAGTCCAGGGCAGGGGCCAAATTCACAGATACGCAGTATTTT	EEEEEEEEEEEEEEEEEEEEEEEEEEEEEEEEEEEEEEEEEEEEEEEEEEEEEEEA	TRBV3-2*00(804)	TRBD1*00(33),TRBD2*00(29)	TRBJ2-3*00(115)		543|556|580|0|13||65.0	7|22|36|16|30|SC11ADA15|33.0;10|19|48|15|24|SC15A|29.0	22|41|69|37|56||95.0												TGTGCCAGCAGCCCCAGTCCAGGGCAGGGGCCAAATTCACAGATACGCAGTATTTT	32								CASSPSPGQ_AKFTDTQYF		:::::::::0:-4:13:16:5:-2:30:37:-2:56:::	TLML_7_	RNA
5775	CLONES_TRBTLML_7__4W_TCR-JV_cDNA_37_TCTTCACA_merged_170000.txt	10205	1	2.77054e-05	TGTGCCAGCAGCCCGTTGAAATCGGGGGGGCCCCCCCCGGCTACGAGCAGTACTTC	EAEEEEEAEEEEEEEAEEEEEEAEEEEEEEEEEEAEEEEEEEEEEAEEAEEEEEEE	TRBV7-2*00(490)	TRBD1*00(44),TRBD2*00(43)	TRBJ2-7*00(220)		580|592|617|0|12||60.0	18|30|36|23|35|SC23G|44.0;24|39|48|22|37|SA28GST35C|43.0	23|39|67|40|56||80.0												TGTGCCAGCAGCCCGTTGAAATCGGGGGGGCCCCCCCCGGCTACGAGCAGTACTTC	32								CASSPLKSG_APPGYEQYF		:::::::::0:-5:12:23:-6:6:35:40:-3:56:::	TLML_7_	RNA
5776	CLONES_TRBTLML_7__4W_TCR-JV_cDNA_37_TCTTCACA_merged_170000.txt	10207	1	2.77054e-05	TGCGCCAGCAGTCGAGATAGCGGGCCCCCCCGACGTCCTACAATGAGCAGTTCTTC	EEEEEEEEEEEEEEEEEEEEEEEEAEEEEEEEEEEEEEEEEEEEAEEEEEEEEEEE	TRBV23-1*00(385)	TRBD2*00(39),TRBD1*00(34)	TRBJ2-1*00(245)		580|593|617|0|13||65.0	29|40|48|21|32|ST35C|39.0;20|30|36|21|31|SG24C|34.0	21|42|70|35|56||105.0												TGCGCCAGCAGTCGAGATAGCGGGCCCCCCCGACGTCCTACAATGAGCAGTTCTTC	32								CASSRDSGP_PTSYNEQFF		:::::::::0:-4:13:21:-13:8:32:35:-1:56:::	TLML_7_	RNA
5777	CLONES_TRBTLML_7__4W_TCR-JV_cDNA_37_TCTTCACA_merged_170000.txt	10208	1	2.77054e-05	TGCGCCAGCAGTCACCCGAGAGGGCGCTGGGTTCTGGGGCCAACGTCCTGACTTTC	EEEEEEEEEEEEEEEEEEEEEEEAEAEEEEE6EEEEEEEEEEEAAAAA????????	TRBV23-1*00(489)	TRBD1*00(30),TRBD2*00(30)	TRBJ2-6*00(80)		580|594|617|0|14||70.0	20|26|36|21|27||30.0;27|33|48|19|25||30.0	21|45|73|32|56||120.0												TGCGCCAGCAGTCACCCGAGAGGGCGCTGGGTTCTGGGGCCAACGTCCTGACTTTC	21								CASSHPRGR_GSGANVLTF		:::::::::0:-3:14:21:-8:2:27:32:-1:56:::	TLML_7_	RNA
5778	CLONES_TRBTLML_7__4W_TCR-JV_cDNA_37_TCTTCACA_merged_170000.txt	10211	1	2.77054e-05	TGTGCCAGCAGTTTAAGTGAATCAGGAGAGCTCTGGGGCCAACGTCCTGACTTTC	EEEEEEEEEEEEEEEEEEEEEEEEEEEEEEEEEEEEAAAAA??????????????	TRBV12-3*00(835),TRBV12-4*00(835)		TRBJ2-6*00(75)		530|545|567|0|15||75.0;530|545|567|0|15||75.0		16|45|73|26|55||145.0												TGTGCCAGCAGTTTAAGTGAATCAGGAGAGCTCTGGGGCCAACGTCCTGACTTTC	30								CASSLSESG_SSGANVLTF		:::::::::0:-2:15:::::26:4:55:::	TLML_7_	RNA
5779	CLONES_TRBTLML_7__4W_TCR-JV_cDNA_37_TCTTCACA_merged_170000.txt	10212	1	2.77054e-05	TGTGCCAGCAGCCCACGTACGGGAGACCTTAATCTACTACAATGAGCAGTTCTTC	EEEEEEEEEEEEEEEEEEEEEEEEEEEEEEEEEEEEEEEEEEEEEEEEEEEEEEE	TRBV7-3*00(575)	TRBD2*00(30)	TRBJ2-1*00(165)		540|552|577|0|12||60.0	24|30|48|19|25||30.0	23|42|70|36|55||95.0												TGTGCCAGCAGCCCACGTACGGGAGACCTTAATCTACTACAATGAGCAGTTCTTC	36								CASSPRTGD_LIYYNEQFF		:::::::::0:-5:12:19:-8:-2:25:36:-3:55:::	TLML_7_	RNA
5780	CLONES_TRBTLML_7__4W_TCR-JV_cDNA_37_TCTTCACA_merged_170000.txt	10213	1	2.77054e-05	TGCGCCAGCCCTTCCCTAGCGGGAGGTCGAACTAGCCAAAAACATTCAGTACTTC	EEEEEEEEEEEEEEEEEEEEEEEEEEEEEEEEEEEEEEEEEEEEEEEEEEEEEEE	TRBV23-1*00(115)	TRBD2*00(55)	TRBJ2-4*00(260)		580|589|617|0|9||45.0	20|31|48|15|26||55.0	18|42|70|31|55||120.0												TGCGCCAGCCCTTCCCTAGCGGGAGGTCGAACTAGCCAAAAACATTCAGTACTTC	36								CASPSLAGG_ELAKNIQYF		:::::::::0:-8:9:15:-4:-1:26:31:2:55:::	TLML_7_	RNA
5781	CLONES_TRBTLML_7__4W_TCR-JV_cDNA_37_TCTTCACA_merged_170000.txt	10214	1	2.77054e-05	TGCGCCAGCAGTCGGCCCCCATTCGGTTGGGGGAACTAATGAAAAACTGTTTTTT	EEEEEEEEEEEEEEEEEEEEAAEEEEAEEEEEEEEEEEEEEEEEEEEEEEEEEEE	TRBV23-1*00(605)	TRBD1*00(30)	TRBJ1-4*00(250)		580|593|617|0|13||65.0	0|6|36|14|20||30.0	21|43|71|33|55||110.0												TGCGCCAGCAGTCGGCCCCCATTCGGTTGGGGGAACTAATGAAAAACTGTTTTTT	32								CASSRPPFG_GGTNEKLFF		:::::::::0:-4:13:14:12:-18:20:33:-1:55:::	TLML_7_	RNA
5782	CLONES_TRBTLML_7__4W_TCR-JV_cDNA_37_TCTTCACA_merged_170000.txt	10240	1	2.77054e-05	TGTGCTAGCAGCTTAGCCGGGACAGGGGGCTTCTGCTCCACTGAAGCTTTCTTT	EEEEEEEE<EEEEEEEAAEEEEEEEEEEEEEEEEEEEEEEEEEEEEEEEEEEEE	TRBV7-7*00(569),TRBV7-6*00(521)	TRBD1*00(65)	TRBJ1-1*00(220)		585|602|622|0|17|SC590T|69.0;576|593|613|0|17|SC581T|69.0	11|24|36|17|30||65.0	24|40|68|38|54||80.0												TGTGCTAGCAGCTTAGCCGGGACAGGGGGCTTCTGCTCCACTGAAGCTTTCTTT	27								CASSLAGTGGFCSTEAFF		:::::::::0:0:17:17:1:0:30:38:-4:54:::	TLML_7_	RNA
5783	CLONES_TRBTLML_7__4W_TCR-JV_cDNA_37_TCTTCACA_merged_170000.txt	10246	1	2.77054e-05	TGTGCCTGCCGGACTAGCGGGTCCTACACGAGCTCCTACAATGAGCAGTTCTTC	EEEEEEEEEEEEEEEEEEEEEEEEEEEEEEEEEEEEEEEEEEEEEEAAAAA???	TRBV27*00(790)	TRBD2*00(55)	TRBJ2-1*00(110)		556|562|593|0|6||30.0	17|28|48|10|21||55.0	17|42|70|29|54||125.0												TGTGCCTGCCGGACTAGCGGGTCCTACACGAGCTCCTACAATGAGCAGTTCTTC	30								CACRTSGSYTSSYNEQFF		:::::::::0:-11:6:10:-1:-4:21:29:3:54:::	TLML_7_	RNA
5784	CLONES_TRBTLML_7__4W_TCR-JV_cDNA_37_TCTTCACA_merged_170000.txt	10247	1	2.77054e-05	TGTGCCTGGATAAGGACCGGGTTAAGGGTAGCCTTAAAAAACATTCAGTACTTC	EEEEEA<EEEEEEEEEE<EAEEEAEEEEEAEEEEEAEEEEEAAEEEEEEEEEEE	TRBV30*00(240)	TRBD1*00(25),TRBD2*00(25)	TRBJ2-4*00(230)		787|797|821|0|10||50.0	10|15|36|16|21||25.0;14|19|48|16|21||25.0	24|42|70|36|54||90.0												TGTGCCTGGATAAGGACCGGGTTAAGGGTAGCCTTAAAAAACATTCAGTACTTC	27								CAWIRTGLRVALKNIQYF		:::::::::0:-4:10:16:2:-9:21:36:-4:54:::	TLML_7_	RNA
5785	CLONES_TRBTLML_7__4W_TCR-JV_cDNA_37_TCTTCACA_merged_170000.txt	10248	1	2.77054e-05	TGTGCCTGGAGTGTAACGACTCCTCCAGGGCTAGCGAATTCACCCCTCCACTTT	EEEEEEEEEEEEEEEEEEEEEEEEEEEEEEEEEEEEEEEEEEEEEEEEEEEEEE	TRBV30*00(530)	TRBD2*00(30)	TRBJ1-6*00(129)		787|802|821|0|15||75.0	20|26|48|30|36||30.0	27|45|73|36|54||90.0												TGTGCCTGGAGTGTAACGACTCCTCCAGGGCTAGCGAATTCACCCCTCCACTTT	36								CAWSVTTPPGLANSPLHF		:::::::::0:1:15:30:-4:-6:36:36:-7:54:::	TLML_7_	RNA
5786	CLONES_TRBTLML_7__4W_TCR-JV_cDNA_37_TCTTCACA_merged_170000.txt	10249	1	2.77054e-05	TGTGCCCGCACGAAGCGCCCCGGAGGGCCGGCTGGCACAGATACGCAGTATTTT	AAEEEEEEEEEEEEEEEEEEAEEEEEEEEAEEEEEEEEEEEEEEEEEEEEEEEE	TRBV7-3*00(203),TRBV7-4*00(187)	TRBD2*00(40),TRBD1*00(35)	TRBJ2-3*00(244)		540|550|577|0|10|SA546C|34.0;545|555|582|0|10|SA551C|34.0	26|34|48|21|29||40.0;22|29|36|14|21||35.0	17|41|69|30|54|SA20G|104.0												TGTGCCCGCACGAAGCGCCCCGGAGGGCCGGCTGGCACAGATACGCAGTATTTT	32								CARTKRPGGPAGTDTQYF		:::::::::0:-7:10:21:-10:2:29:30:3:54:::	TLML_7_	RNA
5787	CLONES_TRBTLML_7__4W_TCR-JV_cDNA_37_TCTTCACA_merged_170000.txt	10252	1	2.77054e-05	TGTGCCATCACCAGAGGCGGGGCGGGGGGCCGGTCCTACAATGAGCAGTTCTTC	EEEEEAEAEEEEEEEEEEEEEEEEEEEEEEEEEEEEEEEEEEEEEEEEEAEEEE	TRBV10-3*00(465)	TRBD1*00(33),TRBD2*00(29)	TRBJ2-1*00(245)		533|543|570|0|10||50.0	11|24|36|17|30|SA15GSA17G|33.0;23|34|48|21|31|DA28|29.0	21|42|70|33|54||105.0												TGTGCCATCACCAGAGGCGGGGCGGGGGGCCGGTCCTACAATGAGCAGTTCTTC	32								CAITRGGAGGRSYNEQFF		:::::::::0:-7:10:17:1:0:30:33:-1:54:::	TLML_7_	RNA
5788	CLONES_TRBTLML_7__4W_TCR-JV_cDNA_37_TCTTCACA_merged_170000.txt	10253	1	2.77054e-05	TGTGCCATCAGTGACTCCGCTGCTAGGAACAGGGGGAGCTATGGCTACACCTTC	EEEEEEEEEEEEEEEEEEEEEEEEEEEEEEEEEEEEEEEEEEEEEEEEEEEEEE	TRBV10-3*00(265)	TRBD1*00(40)	TRBJ1-2*00(220)		533|547|570|0|14||70.0	15|23|36|28|36||40.0	24|40|68|38|54||80.0												TGTGCCATCAGTGACTCCGCTGCTAGGAACAGGGGGAGCTATGGCTACACCTTC	36								CAISDSAARNRGSYGYTF		:::::::::0:-3:14:28:-3:-1:36:38:-4:54:::	TLML_7_	RNA
5789	CLONES_TRBTLML_7__4W_TCR-JV_cDNA_37_TCTTCACA_merged_170000.txt	10254	1	2.77054e-05	TGTGCCATCAGTGAGAAGCAGGGACTAGCGGGGACCCAAGAGACCCAGTACTTC	EEEEEEEEEEEEEEEEEEEEEEEEEEEEEEEEEEEEAEEEEEEEEEEEEEEEEE	TRBV10-3*00(100)	TRBD2*00(60)	TRBJ2-5*00(145)		533|548|570|0|15||75.0	16|28|48|20|32||60.0	21|40|68|35|54||95.0												TGTGCCATCAGTGAGAAGCAGGGACTAGCGGGGACCCAAGAGACCCAGTACTTC	32								CAISEKQGLAGTQETQYF		:::::::::0:-2:15:20:0:-4:32:35:-1:54:::	TLML_7_	RNA
5790	CLONES_TRBTLML_7__4W_TCR-JV_cDNA_37_TCTTCACA_merged_170000.txt	10255	1	2.77054e-05	TGTGCCACTTATCTGTTCCTAGCGGGAGAGGCGTCCTACAATGAGCAGTTCTTC	EEEEEEEEEEEEEEEAEEEAEEEEEEEEEEAAEE6EEEAAEEAEEEEEEEEEEE	TRBV7-9*00(729)	TRBD2*00(50)	TRBJ2-1*00(145)		556|563|593|0|7||35.0	20|30|48|18|28||50.0	21|42|70|33|54||105.0												TGTGCCACTTATCTGTTCCTAGCGGGAGAGGCGTCCTACAATGAGCAGTTCTTC	21								CATYLFLAGEASYNEQFF		:::::::::0:-10:7:18:-4:-2:28:33:-1:54:::	TLML_7_	RNA
5791	CLONES_TRBTLML_7__4W_TCR-JV_cDNA_37_TCTTCACA_merged_170000.txt	10256	1	2.77054e-05	TGTGCCACCAGTGCAGTTGGGACAGGTTATTTTGGCACCGGGGAGCTGTTTTTT	EEEEEEEAEEEEEEEEAEEEEEEEEE<EEEEEEEEEEEEEEEEEEEEEEEEEEE	TRBV24-1*00(510)	TRBD1*00(40)	TRBJ2-2*00(235)		559|572|597|0|13||65.0	12|20|36|18|26||40.0	24|43|71|35|54||95.0												TGTGCCACCAGTGCAGTTGGGACAGGTTATTTTGGCACCGGGGAGCTGTTTTTT	27								CATSAVGTGYFGTGELFF		:::::::::0:-5:13:18:0:-4:26:35:-4:54:::	TLML_7_	RNA
5792	CLONES_TRBTLML_7__4W_TCR-JV_cDNA_37_TCTTCACA_merged_170000.txt	10257	1	2.77054e-05	TGTGCCACCAGTGATGCCGGGACTAGCGGAGCCCCCTCATGGGAGCAGTTCTTC	EEEEEEEEEEEEEEEEEEEEEEEEEEEEEEEEEEEEEEEEEEEEEEEEEEEEEE	TRBV24-1*00(350)	TRBD2*00(65)	TRBJ2-1*00(200)		559|574|597|0|15||75.0	14|27|48|16|29||65.0	30|42|70|42|54||60.0												TGTGCCACCAGTGATGCCGGGACTAGCGGAGCCCCCTCATGGGAGCAGTTCTTC	36								CATSDAGTSGAPSWEQFF		:::::::::0:-3:15:16:2:-5:29:42:-10:54:::	TLML_7_	RNA
5793	CLONES_TRBTLML_7__4W_TCR-JV_cDNA_37_TCTTCACA_merged_170000.txt	10258	1	2.77054e-05	TGTGCCACCAGTGAATAGTTTCTAAGAGGAAATAGCAATCAGCCCCAGCATTTT	EEEEEEEEEEEEEEEEEEEEEEEEEEEEEEEAEEEEEEEEEEEEEEEEEEEEEE	TRBV24-1*00(265)		TRBJ1-5*00(255)		559|573|597|0|14||70.0		19|42|70|31|54||115.0												TGTGCCACCAGTGAATAGTTTCTAAGAGGAAATAGCAATCAGCCCCAGCATTTT	32								CATSE*FLRGNSNQPQHF		:::::::::0:-4:14:::::31:1:54:::	TLML_7_	RNA
5794	CLONES_TRBTLML_7__4W_TCR-JV_cDNA_37_TCTTCACA_merged_170000.txt	10259	1	2.77054e-05	TGTGCCACCAGCACTCTAGTAACAGGTGACGCGAACACCGGGGAGCTGTTTTTT	EEEEEEEEEEEEEEEEEEEEEEEEEEEEEEEEEEEEEEAEEEEEEEEEEEEEEE	TRBV15*00(410)	TRBD1*00(25),TRBD2*00(25)	TRBJ2-2*00(142)		552|565|589|0|13||65.0	15|20|36|21|26||25.0;8|13|48|15|20||25.0	18|43|71|29|54||125.0												TGTGCCACCAGCACTCTAGTAACAGGTGACGCGAACACCGGGGAGCTGTTTTTT	32								CATSTLVTGDANTGELFF		:::::::::0:-4:13:21:-3:-4:26:29:2:54:::	TLML_7_	RNA
5795	CLONES_TRBTLML_7__4W_TCR-JV_cDNA_37_TCTTCACA_merged_170000.txt	10260	1	2.77054e-05	TGTGCCACCAGCAGAGATCAACATGGGGTGGTGGAAGAGGTGGGCTACACCTTC	EEEEEEEEEEEEEEEEEEEEEEEEEEEEEEEEEEEEEEEEEEEEEEEEEEEEEE	TRBV15*00(569)		TRBJ1-2*00(100)		552|571|589|0|19||95.0		28|40|68|42|54||60.0												TGTGCCACCAGCAGAGATCAACATGGGGTGGTGGAAGAGGTGGGCTACACCTTC	36								CATSRDQHGVVEEVGYTF		:::::::::0:2:19:::::42:-8:54:::	TLML_7_	RNA
5796	CLONES_TRBTLML_7__4W_TCR-JV_cDNA_37_TCTTCACA_merged_170000.txt	10261	1	2.77054e-05	TGTGCCAGTAGTTACCTAGCGGGGGGGCCTTCGTCAGGAGATACGCAGTATTTT	EEEEEEEEEEEEEEEEEEEEEEEEEEEEEEEEEEEEEEEEEEEEEEEEEEEEEE	TRBV19*00(130)	TRBD2*00(54)	TRBJ2-3*00(220)		559|571|596|0|12||60.0	20|34|48|15|29|SA28G|54.0	25|41|69|38|54||80.0												TGTGCCAGTAGTTACCTAGCGGGGGGGCCTTCGTCAGGAGATACGCAGTATTTT	36								CASSYLAGGPSSGDTQYF		:::::::::0:-5:12:15:-4:2:29:38:-5:54:::	TLML_7_	RNA
5797	CLONES_TRBTLML_7__4W_TCR-JV_cDNA_37_TCTTCACA_merged_170000.txt	10262	1	2.77054e-05	TGTGCCAGTAGTCCGGCAGCGGGGGGTTATACTAGCACAGATACGCAGTATTTT	EEEEEEEEEEEEEEEEEEEEEEEEEEEEEEEEEEEEEEEEEEEEEEEEEEEEEE	TRBV19*00(191)	TRBD2*00(30)	TRBJ2-3*00(255)		559|571|596|0|12||60.0	22|28|48|17|23||30.0	18|41|69|31|54||115.0												TGTGCCAGTAGTCCGGCAGCGGGGGGTTATACTAGCACAGATACGCAGTATTTT	36								CASSPAAGGYTSTDTQYF		:::::::::0:-5:12:17:-6:-4:23:31:2:54:::	TLML_7_	RNA
5798	CLONES_TRBTLML_7__4W_TCR-JV_cDNA_37_TCTTCACA_merged_170000.txt	10263	1	2.77054e-05	TGTGCCAGTAGTATCAGGGGGCGCGTACGACCGAACACCGGGGAGCTGTTTTTT	EEEEEEEEEEEEEEEEEE<EEEEEEEEEEEEEEEEEEEEEEEEEEEEEEEEEEE	TRBV19*00(1194)	TRBD1*00(50)	TRBJ2-2*00(215)		559|573|596|0|14||70.0	16|26|36|14|24||50.0	20|43|71|31|54||115.0												TGTGCCAGTAGTATCAGGGGGCGCGTACGACCGAACACCGGGGAGCTGTTTTTT	27								CASSIRGRVRPNTGELFF		:::::::::0:-3:14:14:-4:2:24:31:0:54:::	TLML_7_	RNA
5799	CLONES_TRBTLML_7__4W_TCR-JV_cDNA_37_TCTTCACA_merged_170000.txt	10264	1	2.77054e-05	TGTGCCAGCTCGAGCCTTCAATGGACTAGCGGGGGCCCGGGGGAGCAGTACTTC	EEEEEEAEEEEEAEAEEEEEEEEEEEAEEEAEEEEEEEAEEEEEEEEEEEEEEA	TRBV18*00(650)	TRBD2*00(55)	TRBJ2-7*00(200)		702|713|739|0|11||55.0	17|28|48|22|33||55.0	27|39|67|42|54||60.0												TGTGCCAGCTCGAGCCTTCAATGGACTAGCGGGGGCCCGGGGGAGCAGTACTTC	32								CASSSLQWTSGGPGEQYF		:::::::::0:-6:11:22:-1:-4:33:42:-7:54:::	TLML_7_	RNA
5800	CLONES_TRBTLML_7__4W_TCR-JV_cDNA_37_TCTTCACA_merged_170000.txt	10265	1	2.77054e-05	TGTGCCAGCTCACCGTCGACAGCGCCCTTCTCTGGGGCCAACGTCCTGACTTTC	EEEEAEEEAEA<AEEEEEEEA<<AAAEEE<EEAE<EEAAEEEE<EEEEAEEEEE	TRBV18*00(490)	TRBD1*00(30)	TRBJ2-6*00(249)		702|716|739|0|14||70.0	22|28|36|21|27||30.0	20|45|73|29|54||125.0												TGTGCCAGCTCACCGTCGACAGCGCCCTTCTCTGGGGCCAACGTCCTGACTTTC	27								CASSPSTAPFSGANVLTF		:::::::::0:-3:14:21:-10:4:27:29:0:54:::	TLML_7_	RNA
5801	CLONES_TRBTLML_7__4W_TCR-JV_cDNA_37_TCTTCACA_merged_170000.txt	10266	1	2.77054e-05	TGTGCCAGCTCACCATCGATTAGCGGGCCCGCTGCCTACAATGAGCAGTTCTTC	EEEEEEEEEEEAEEA<EEAEEEEEEEEEEEEEEEEEEEEEEEEEEEEEEEEEEE	TRBV18*00(238)	TRBD2*00(35)	TRBJ2-1*00(240)		702|717|739|0|15||75.0	21|28|48|20|27||35.0	22|42|70|34|54||100.0												TGTGCCAGCTCACCATCGATTAGCGGGCCCGCTGCCTACAATGAGCAGTTCTTC	27								CASSPSISGPAAYNEQFF		:::::::::0:-2:15:20:-5:-4:27:34:-2:54:::	TLML_7_	RNA
5802	CLONES_TRBTLML_7__4W_TCR-JV_cDNA_37_TCTTCACA_merged_170000.txt	10267	1	2.77054e-05	TGTGCCAGCACCCCCCCGGGGGCACGTCGTGGAGCTAACTATGGCTACACCTTC	EEEEEEEEEEEEEEEEEEEEEEEEEEEEEEEEEEEEEEEEEEEEEEEEEEEEEE	TRBV2*00(425)	TRBD1*00(30),TRBD2*00(30)	TRBJ1-2*00(250)		518|528|555|0|10||50.0	9|15|36|14|20||30.0;13|19|48|14|20||30.0	18|40|68|32|54||110.0												TGTGCCAGCACCCCCCCGGGGGCACGTCGTGGAGCTAACTATGGCTACACCTTC	36								CASTPPGARRGANYGYTF		:::::::::0:-7:10:14:3:-9:20:32:2:54:::	TLML_7_	RNA
5803	CLONES_TRBTLML_7__4W_TCR-JV_cDNA_37_TCTTCACA_merged_170000.txt	10268	1	2.77054e-05	TGTGCCAGCACCACCCCCAGACTAGCGGGATCGAGCTCCTACGAGCAGTACTTC	EEEEEEEEEAEEEEEEEEEEEEEEEEEEEEEEEEEEEEEEEEEEEEEEEEEEEE	TRBV6-2*00(394),TRBV6-3*00(394)	TRBD2*00(55)	TRBJ2-7*00(250)		516|526|553|0|10||50.0;516|526|553|0|10||50.0	18|29|48|19|30||55.0	17|39|67|32|54||110.0												TGTGCCAGCACCACCCCCAGACTAGCGGGATCGAGCTCCTACGAGCAGTACTTC	32								CASTTPRLAGSSSYEQYF		:::::::::0:-7:10:19:-2:-3:30:32:3:54:::	TLML_7_	RNA
5804	CLONES_TRBTLML_7__4W_TCR-JV_cDNA_37_TCTTCACA_merged_170000.txt	10269	1	2.77054e-05	TGTGCCAGCACCACACCCCGGGGATGGCGAAGCTCCTACAATGAGCAGTTCTTC	EEEEEEEEEEEEEEEEEEEEEEEEEEEEEEEEEAEEEEEEEEEEEEEEAEEEEE	TRBV6-2*00(475),TRBV6-3*00(475)	TRBD1*00(30),TRBD2*00(30)	TRBJ2-1*00(260)		516|526|553|0|10||50.0;516|526|553|0|10||50.0	9|15|36|16|22||30.0;13|19|48|16|22||30.0	18|42|70|30|54||120.0												TGTGCCAGCACCACACCCCGGGGATGGCGAAGCTCCTACAATGAGCAGTTCTTC	32								CASTTPRGWRSSYNEQFF		:::::::::0:-7:10:16:3:-9:22:30:2:54:::	TLML_7_	RNA
5805	CLONES_TRBTLML_7__4W_TCR-JV_cDNA_37_TCTTCACA_merged_170000.txt	10270	1	2.77054e-05	TGTGCCAGCAGTTTTGCGAGGGGTGACAGGTCGAGCAATCAGCCCCAGCATTTT	EEEEEEEEEEEEEEEEEEEEEEEEEEEEEEEEEEEEEEEEEEEEEEEEEEEEEE	TRBV12-3*00(499),TRBV12-4*00(499)	TRBD1*00(30)	TRBJ1-5*00(185)		530|548|567|0|18|SA544T|74.0;530|548|567|0|18|SA544T|74.0	14|20|36|24|30||30.0	21|42|70|33|54||105.0												TGTGCCAGCAGTTTTGCGAGGGGTGACAGGTCGAGCAATCAGCCCCAGCATTTT	36								CASSFARGDRSSNQPQHF		:::::::::0:1:18:24:-2:-4:30:33:-1:54:::	TLML_7_	RNA
5806	CLONES_TRBTLML_7__4W_TCR-JV_cDNA_37_TCTTCACA_merged_170000.txt	10271	1	2.77054e-05	TGTGCCAGCAGTTTTGGTATACCAACGGAGTTAAACACCGGGGAGCTGTTTTTT	EEEEEEEEEEEEEEEEEEEEEEEEEEEEEEEEEEEEEEEEEEEEEEEEEEEEEE	TRBV12-3*00(105),TRBV12-4*00(105),TRBV27*00(105),TRBV6-5*00(100),TRBV6-6*00(100)		TRBJ2-2*00(245)		530|544|567|0|14||70.0;530|544|567|0|14||70.0;556|570|593|0|14||70.0;519|532|556|0|13||65.0;516|529|553|0|13||65.0		22|43|71|33|54||105.0												TGTGCCAGCAGTTTTGGTATACCAACGGAGTTAAACACCGGGGAGCTGTTTTTT	36								CASSFGIPTELNTGELFF		:::::::::0:-3:14:::::33:-2:54:::	TLML_7_	RNA
5807	CLONES_TRBTLML_7__4W_TCR-JV_cDNA_37_TCTTCACA_merged_170000.txt	10272	1	2.77054e-05	TGTGCCAGCAGTTTTACAGGACAGGGGTTCTTAGCCAAAAACATTCAGTACTTC	EEEEEEAEEEEEEEEEEEEEEEAAEEEEEEEEEEEEEEEEEEEEEEEEEEEEEE	TRBV12-3*00(720),TRBV12-4*00(720)	TRBD1*00(45)	TRBJ2-4*00(255)		530|544|567|0|14||70.0;530|544|567|0|14||70.0	13|22|36|18|27||45.0	19|42|70|31|54||115.0												TGTGCCAGCAGTTTTACAGGACAGGGGTTCTTAGCCAAAAACATTCAGTACTTC	32								CASSFTGQGFLAKNIQYF		:::::::::0:-3:14:18:-1:-2:27:31:1:54:::	TLML_7_	RNA
5808	CLONES_TRBTLML_7__4W_TCR-JV_cDNA_37_TCTTCACA_merged_170000.txt	10273	1	2.77054e-05	TGTGCCAGCAGTTTTAGCCCGGCCCAGGGAATGAGCTCCTACGAGCAGTACTTC	EEEEEEEEEEEEEEEEEEEEEEEEEEEEEEEEEEEEEEEEEEEEEEEEEEEEEE	TRBV28*00(105),TRBV25-1*00(95)	TRBD1*00(28),TRBD2*00(25)	TRBJ2-7*00(250)		564|578|601|0|14||70.0;551|563|588|0|12||60.0	9|21|36|17|29|SG14CSA15C|28.0;13|18|48|17|22||25.0	17|39|67|32|54||110.0												TGTGCCAGCAGTTTTAGCCCGGCCCAGGGAATGAGCTCCTACGAGCAGTACTTC	36								CASSFSPAQGMSSYEQYF		:::::::::0:-3:14:17:3:-3:29:32:3:54:::	TLML_7_	RNA
5809	CLONES_TRBTLML_7__4W_TCR-JV_cDNA_37_TCTTCACA_merged_170000.txt	10274	1	2.77054e-05	TGTGCCAGCAGTTTACCCCCATCTAGCGGGAGAAGGGTCAATGAGCAGTTCTTC	EEEEEEEEEAEEEEEEEAEEEEEEEEEEEEEEEEEEEEEEEEEEEEEEEEEEEE	TRBV27*00(310)	TRBD2*00(50)	TRBJ2-1*00(220)		556|571|593|0|15||75.0	20|30|48|22|32||50.0	26|42|70|38|54||80.0												TGTGCCAGCAGTTTACCCCCATCTAGCGGGAGAAGGGTCAATGAGCAGTTCTTC	32								CASSLPPSSGRRVNEQFF		:::::::::0:-2:15:22:-4:-2:32:38:-6:54:::	TLML_7_	RNA
5810	CLONES_TRBTLML_7__4W_TCR-JV_cDNA_37_TCTTCACA_merged_170000.txt	10275	1	2.77054e-05	TGTGCCAGCAGTTTAACTTCGGCTAGCGAGACTAGCACAGATACGCAGTATTTT	EEEEEEEEEEEEEEEEEEEEEEEEEEEEEEEEEEEEEEEEEEEEEEAEEEEEEE	TRBV28*00(225)	TRBD2*00(30)	TRBJ2-3*00(255)		564|579|601|0|15||75.0	20|26|48|22|28||30.0	18|41|69|31|54||115.0												TGTGCCAGCAGTTTAACTTCGGCTAGCGAGACTAGCACAGATACGCAGTATTTT	32								CASSLTSASETSTDTQYF		:::::::::0:-2:15:22:-4:-6:28:31:2:54:::	TLML_7_	RNA
5811	CLONES_TRBTLML_7__4W_TCR-JV_cDNA_37_TCTTCACA_merged_170000.txt	10276	1	2.77054e-05	TGTGCCAGCAGTTCTGCCAACACTAGCGGTCCCGGCCACTACGAGCAGTACTTC	EEEEEEEEEEEEEEEEEEEEEEEEEEEAE7EEAEEEEEEEEEEEEEEEEEEEEE	TRBV27*00(235)	TRBD2*00(40),TRBD1*00(35)	TRBJ2-7*00(220)		556|569|593|0|13||65.0	19|27|48|21|29||40.0;7|14|36|28|35||35.0	23|39|67|38|54||80.0												TGTGCCAGCAGTTCTGCCAACACTAGCGGTCCCGGCCACTACGAGCAGTACTTC	22								CASSSANTSGPGHYEQYF		:::::::::0:-4:13:21:-3:-5:29:38:-3:54:::	TLML_7_	RNA
5812	CLONES_TRBTLML_7__4W_TCR-JV_cDNA_37_TCTTCACA_merged_170000.txt	10277	1	2.77054e-05	TGTGCCAGCAGTTCCCGTCGGGAATACGGGAGTAGAGGAGATACGCAGTATTTT	EEEAEEEEEEEEEEEEEEEAEEEEEEAEEEEEEEEEEEEEEEEAEEEEEEEEEE	TRBV6-2*00(475),TRBV6-3*00(475)	TRBD2*00(33)	TRBJ2-3*00(220)		516|529|553|0|13||65.0;516|529|553|0|13||65.0	15|30|48|18|32|SC20ADG23|33.0	25|41|69|38|54||80.0												TGTGCCAGCAGTTCCCGTCGGGAATACGGGAGTAGAGGAGATACGCAGTATTTT	32								CASSSRREYGSRGDTQYF		:::::::::0:-4:13:18:1:-2:32:38:-5:54:::	TLML_7_	RNA
5813	CLONES_TRBTLML_7__4W_TCR-JV_cDNA_37_TCTTCACA_merged_170000.txt	10278	1	2.77054e-05	TGTGCCAGCAGTTCCCGTCGGGAATACGGGAGTAGAAGAGATACGCAGTATTTT	EEEEEEEEEEEEEEEEEEEEEEEEEAEEEEEEEEEEEEEEEEAEEEEEEEEEEE	TRBV6-2*00(475),TRBV6-3*00(475)	TRBD2*00(33)	TRBJ2-3*00(220)		516|529|553|0|13||65.0;516|529|553|0|13||65.0	15|30|48|18|32|SC20ADG23|33.0	25|41|69|38|54||80.0												TGTGCCAGCAGTTCCCGTCGGGAATACGGGAGTAGAAGAGATACGCAGTATTTT	32								CASSSRREYGSRRDTQYF		:::::::::0:-4:13:18:1:-2:32:38:-5:54:::	TLML_7_	RNA
5814	CLONES_TRBTLML_7__4W_TCR-JV_cDNA_37_TCTTCACA_merged_170000.txt	10279	1	2.77054e-05	TGTGCCAGCAGTTACTTTGCGGGAGGAGCCTCTGGGGCCAACGTCCTGACTTTC	EEEEEEEEEEEEEEE<EEEEEEEEEEEEEEEEEEEEEEEEEAAAAA????????	TRBV6-2*00(319),TRBV6-3*00(319)	TRBD2*00(40)	TRBJ2-6*00(85)		516|532|553|0|16||80.0;516|532|553|0|16||80.0	23|31|48|18|26||40.0	20|45|73|29|54||125.0												TGTGCCAGCAGTTACTTTGCGGGAGGAGCCTCTGGGGCCAACGTCCTGACTTTC	27								CASSYFAGGASGANVLTF		:::::::::0:-1:16:18:-7:-1:26:29:0:54:::	TLML_7_	RNA
5815	CLONES_TRBTLML_7__4W_TCR-JV_cDNA_37_TCTTCACA_merged_170000.txt	10280	1	2.77054e-05	TGTGCCAGCAGTTACTCGATAGCGGGGGGCCTTAGCACAGATACGCAGTATTTT	EEEEEEEEEEEEEEEEEEEEEEEEEEEEEEEEEEEEEEEEEEEEEEEEEEEEEE	TRBV6-2*00(250),TRBV6-3*00(250),TRBV6-5*00(234),TRBV6-6*00(234),TRBV6-8*00(218)	TRBD2*00(39)	TRBJ2-3*00(250)		516|535|553|0|19||95.0;516|535|553|0|19||95.0;519|538|556|0|19||95.0;516|535|553|0|19||95.0;512|531|549|0|19||95.0	21|34|48|19|31|DA28|39.0	19|41|69|32|54||110.0												TGTGCCAGCAGTTACTCGATAGCGGGGGGCCTTAGCACAGATACGCAGTATTTT	36								CASSYSIAGGLSTDTQYF		:::::::::0:2:19:19:-5:2:31:32:1:54:::	TLML_7_	RNA
5816	CLONES_TRBTLML_7__4W_TCR-JV_cDNA_37_TCTTCACA_merged_170000.txt	10281	1	2.77054e-05	TGTGCCAGCAGTTACTCGACGAGCGGGGGACCCCCCCAAGAGACCCAGTACTTC	EEEEEEEEEEEEEEEEEEEEEEEEEEEEEEEEEEEEEEEEEEEEEEEEEEEEEE	TRBV6-2*00(505),TRBV6-3*00(505)	TRBD2*00(30)	TRBJ2-5*00(235)		516|535|553|0|19||95.0;516|535|553|0|19||95.0	22|28|48|21|27||30.0	21|40|68|35|54||95.0												TGTGCCAGCAGTTACTCGACGAGCGGGGGACCCCCCCAAGAGACCCAGTACTTC	36								CASSYSTSGGPPQETQYF		:::::::::0:2:19:21:-6:-4:27:35:-1:54:::	TLML_7_	RNA
5817	CLONES_TRBTLML_7__4W_TCR-JV_cDNA_37_TCTTCACA_merged_170000.txt	10282	1	2.77054e-05	TGTGCCAGCAGTCCGGACCTAGACAGAATCTACTCCTACAATGAGCAGTTCTTC	EEEEEEEEEEEEEEEEAEEEEEEEEEEEEEEAEEEEEEEEEEEEEEEEEEEEEE	TRBV27*00(560)	TRBD1*00(25)	TRBJ2-1*00(250)		556|568|593|0|12||60.0	14|19|36|21|26||25.0	20|42|70|32|54||110.0												TGTGCCAGCAGTCCGGACCTAGACAGAATCTACTCCTACAATGAGCAGTTCTTC	32								CASSPDLDRIYSYNEQFF		:::::::::0:-5:12:21:-2:-5:26:32:0:54:::	TLML_7_	RNA
5818	CLONES_TRBTLML_7__4W_TCR-JV_cDNA_37_TCTTCACA_merged_170000.txt	10283	1	2.77054e-05	TGTGCCAGCAGTGAATTCGGACAGGGGGGCCCCTTTAACTATGGCTACACCTTC	EEEEEEEEEEEEEEEEEEEEEEEEEEEEEEEE6EEEEEEEEEEEEEEEEEEEEE	TRBV2*00(180)	TRBD1*00(54)	TRBJ1-2*00(235)		518|533|555|0|15||75.0	13|29|36|18|33|DC23|54.0	21|40|68|35|54||95.0												TGTGCCAGCAGTGAATTCGGACAGGGGGGCCCCTTTAACTATGGCTACACCTTC	21								CASSEFGQGGPFNYGYTF		:::::::::0:-2:15:18:-1:5:33:35:-1:54:::	TLML_7_	RNA
5819	CLONES_TRBTLML_7__4W_TCR-JV_cDNA_37_TCTTCACA_merged_170000.txt	10284	1	2.77054e-05	TGTGCCAGCAGTGAAGGAAACCTCTTCTTGGGGGGGGCCAGGGGCTACACCTTC	EEEEEEEEEEEEEEEEEEEEEEEEAEEEEEEEEEEEEEEEEEEEEEEEEEEEEE	TRBV2*00(379)	TRBD1*00(30),TRBD2*00(29)	TRBJ1-2*00(200)		518|534|555|0|16||80.0	18|24|36|32|38||30.0;25|34|48|30|39|SA28G|29.0	28|40|68|42|54||60.0												TGTGCCAGCAGTGAAGGAAACCTCTTCTTGGGGGGGGCCAGGGGCTACACCTTC	32								CASSEGNLFLGGARGYTF		:::::::::0:-1:16:32:-6:0:38:42:-8:54:::	TLML_7_	RNA
5820	CLONES_TRBTLML_7__4W_TCR-JV_cDNA_37_TCTTCACA_merged_170000.txt	10285	1	2.77054e-05	TGTGCCAGCAGCTTTCGACAGGGGACACAGTCTGGGGCCAACGTCCTGACTTTC	EEEEEEEEEEEEEEEEEEEAEEEEEEEEEEEEEEEEEEEEEEEEEEEEEEEEEE	TRBV11-2*00(330),TRBV11-3*00(298)	TRBD1*00(40)	TRBJ2-6*00(260)		522|536|559|0|14||70.0;521|535|558|0|14||70.0	14|22|36|16|24||40.0	21|45|73|30|54||120.0												TGTGCCAGCAGCTTTCGACAGGGGACACAGTCTGGGGCCAACGTCCTGACTTTC	32								CASSFRQGTQSGANVLTF		:::::::::0:-3:14:16:-2:-2:24:30:-1:54:::	TLML_7_	RNA
5821	CLONES_TRBTLML_7__4W_TCR-JV_cDNA_37_TCTTCACA_merged_170000.txt	10286	1	2.77054e-05	TGTGCCAGCAGCTTGTCAGGGAGAGACAGCTTTAGCAATCAGCCCCAGCATTTT	EEEEEEEEEEEEEEEEEEEEEEEEEEEEEEEEEEEEEEEEEEEEEEEEEEEEEE	TRBV11-1*00(140),TRBV7-9*00(140)	TRBD1*00(25),TRBD2*00(25)	TRBJ1-5*00(254)		531|545|568|0|14||70.0;556|570|593|0|14||70.0	16|21|36|16|21||25.0;25|30|48|18|23||25.0	16|42|70|28|54|SA19T|114.0												TGTGCCAGCAGCTTGTCAGGGAGAGACAGCTTTAGCAATCAGCCCCAGCATTTT	36								CASSLSGRDSFSNQPQHF		:::::::::0:-3:14:16:-4:-3:21:28:4:54:::	TLML_7_	RNA
5822	CLONES_TRBTLML_7__4W_TCR-JV_cDNA_37_TCTTCACA_merged_170000.txt	10287	1	2.77054e-05	TGTGCCAGCAGCTTGGGCACAGGTCAAATATTCTCCTACAATGAGCAGTTCTTC	EEEEEAAEEEEE<EEEEE6EEEEEEEEEEAEEEEEEEEAEEEEEEEEAEEAEEA	TRBV11-2*00(285),TRBV11-3*00(253)	TRBD1*00(25)	TRBJ2-1*00(250)		522|536|559|0|14||70.0;521|535|558|0|14||70.0	15|20|36|18|23||25.0	20|42|70|32|54||110.0												TGTGCCAGCAGCTTGGGCACAGGTCAAATATTCTCCTACAATGAGCAGTTCTTC	21								CASSLGTGQIFSYNEQFF		:::::::::0:-3:14:18:-3:-4:23:32:0:54:::	TLML_7_	RNA
5823	CLONES_TRBTLML_7__4W_TCR-JV_cDNA_37_TCTTCACA_merged_170000.txt	10288	1	2.77054e-05	TGTGCCAGCAGCTTACCACCGGGACAGGGGACCATGAACACTGAAGCTTTCTTT	EEEEEEEEEEEAEEEEE<EEAEEEEEAEAEEEEEEEEEEEEEEEEEEEEEEEEE	TRBV7-9*00(360)	TRBD1*00(60)	TRBJ1-1*00(250)		556|571|593|0|15||75.0	10|22|36|18|30||60.0	18|40|68|32|54||110.0												TGTGCCAGCAGCTTACCACCGGGACAGGGGACCATGAACACTGAAGCTTTCTTT	27								CASSLPPGQGTMNTEAFF		:::::::::0:-2:15:18:2:-2:30:32:2:54:::	TLML_7_	RNA
5824	CLONES_TRBTLML_7__4W_TCR-JV_cDNA_37_TCTTCACA_merged_170000.txt	10289	1	2.77054e-05	TGTGCCAGCAGCTTAGCTCCAACCCCAGCGGGGCTCCGGGAGACCCAGTACTTC	EEEEEEEEEEEEEEEEEEEEEEEEEEEEEEEEEEEEEEEEEEEEEEEEEEEEEE	TRBV7-9*00(649)	TRBD2*00(30)	TRBJ2-5*00(86)		556|573|593|0|17||85.0	22|28|48|26|32||30.0	25|40|68|39|54||75.0												TGTGCCAGCAGCTTAGCTCCAACCCCAGCGGGGCTCCGGGAGACCCAGTACTTC	36								CASSLAPTPAGLRETQYF		:::::::::0:0:17:26:-6:-4:32:39:-5:54:::	TLML_7_	RNA
5825	CLONES_TRBTLML_7__4W_TCR-JV_cDNA_37_TCTTCACA_merged_170000.txt	10290	1	2.77054e-05	TGTGCCAGCAGCTTAGGTCCAGCGGGAGTTTCCCCCTACAATGAGCAGTTCTTC	EEEEEAAEEAEEEEEEEEAEEEEEEEEEAEEEAEEEEEEEEEEEEEAEEEEEEA	TRBV11-2*00(520),TRBV11-3*00(488),TRBV11-1*00(472)	TRBD2*00(40)	TRBJ2-1*00(240)		522|538|559|0|16||80.0;521|537|558|0|16||80.0;531|547|568|0|16||80.0	22|30|48|20|28||40.0	22|42|70|34|54||100.0												TGTGCCAGCAGCTTAGGTCCAGCGGGAGTTTCCCCCTACAATGAGCAGTTCTTC	32								CASSLGPAGVSPYNEQFF		:::::::::0:-1:16:20:-6:-2:28:34:-2:54:::	TLML_7_	RNA
5826	CLONES_TRBTLML_7__4W_TCR-JV_cDNA_37_TCTTCACA_merged_170000.txt	10291	1	2.77054e-05	TGTGCCAGCAGCTTAGGCGGCGGGTCTCAGAGCTCCTACAATGAGCAGTTCTTC	EEEEEEEEEEEEEAEEEEEAEAEEEEEEEEEEEEEEEAEEEEAEEEEEEEEEEE	TRBV7-2*00(205)	TRBD2*00(25)	TRBJ2-1*00(265)		580|596|617|0|16||80.0	23|28|48|19|24||25.0	17|42|70|29|54||125.0												TGTGCCAGCAGCTTAGGCGGCGGGTCTCAGAGCTCCTACAATGAGCAGTTCTTC	32								CASSLGGGSQSSYNEQFF		:::::::::0:-1:16:19:-7:-4:24:29:3:54:::	TLML_7_	RNA
5827	CLONES_TRBTLML_7__4W_TCR-JV_cDNA_37_TCTTCACA_merged_170000.txt	10292	1	2.77054e-05	TGTGCCAGCAGCTTAGGAACCCGACTAGCGGGGGGCAAAGAGACCCAGTACTTC	EEEEEEEEEEEEEEEEEEEEEEEEEEEEEEEEEEEEEEEEEEEEEEEEEEEEEA	TRBV7-8*00(660)	TRBD2*00(50)	TRBJ2-5*00(105)		567|583|604|0|16||80.0	18|28|48|22|32||50.0	23|40|68|37|54||85.0												TGTGCCAGCAGCTTAGGAACCCGACTAGCGGGGGGCAAAGAGACCCAGTACTTC	32								CASSLGTRLAGGKETQYF		:::::::::0:-1:16:22:-2:-4:32:37:-3:54:::	TLML_7_	RNA
5828	CLONES_TRBTLML_7__4W_TCR-JV_cDNA_37_TCTTCACA_merged_170000.txt	10293	1	2.77054e-05	TGTGCCAGCAGCTTAATGATCGGGCTAGCGGGGGATAAAGATACGCAGTATTTT	EEEEEEEEEEEEEEEEEEEAEEEEEEEEEEAEEEEEEEEEEEEEEEEEEEEEEE	TRBV7-3*00(555)	TRBD2*00(40)	TRBJ2-3*00(220)		540|556|577|0|16||80.0	20|28|48|24|32||40.0	25|41|69|38|54||80.0												TGTGCCAGCAGCTTAATGATCGGGCTAGCGGGGGATAAAGATACGCAGTATTTT	32								CASSLMIGLAGDKDTQYF		:::::::::0:-1:16:24:-4:-4:32:38:-5:54:::	TLML_7_	RNA
5829	CLONES_TRBTLML_7__4W_TCR-JV_cDNA_37_TCTTCACA_merged_170000.txt	10294	1	2.77054e-05	TGTGCCAGCAGCTTAACTGTACGGGCTAGCGGGACCCACGGGGAGCTGTTTTTT	EEEEEEEEEEEEEEEEEEEEEEEEEEEEAEAEEEEEEEAEEEEEEEEEEEEEEE	TRBV7-3*00(540)	TRBD2*00(45)	TRBJ2-2*00(220)		540|557|577|0|17||85.0	20|29|48|25|34||45.0	27|43|71|38|54||80.0												TGTGCCAGCAGCTTAACTGTACGGGCTAGCGGGACCCACGGGGAGCTGTTTTTT	32								CASSLTVRASGTHGELFF		:::::::::0:0:17:25:-4:-3:34:38:-7:54:::	TLML_7_	RNA
5830	CLONES_TRBTLML_7__4W_TCR-JV_cDNA_37_TCTTCACA_merged_170000.txt	10295	1	2.77054e-05	TGTGCCAGCAGCTTAAAGGCCCCCCAAGGGGGCCTCTCCTACGAGCAGTACTTC	EEEEEEEEEEEEEEEEEEEEAEEEEEEEEEEEEEEEEEEEEEEEEEEEEEEEEE	TRBV11-2*00(145),TRBV11-3*00(145),TRBV11-1*00(129),TRBV7-9*00(129)	TRBD1*00(35)	TRBJ2-7*00(235)		522|537|559|0|15||75.0;521|536|558|0|15||75.0;531|546|568|0|15||75.0;556|571|593|0|15||75.0	17|24|36|26|33||35.0	20|39|67|35|54||95.0												TGTGCCAGCAGCTTAAAGGCCCCCCAAGGGGGCCTCTCCTACGAGCAGTACTTC	32								CASSLKAPQGGLSYEQYF		:::::::::0:-2:15:26:-5:0:33:35:0:54:::	TLML_7_	RNA
5831	CLONES_TRBTLML_7__4W_TCR-JV_cDNA_37_TCTTCACA_merged_170000.txt	10296	1	2.77054e-05	TGTGCCAGCAGCTTAAAGGGGACCGGGACCAAGGCAAACACTGAAGCTTTCTTT	EEEEEEEEEEEEEEEEEEEEEEEEEEEEEEEEEEEEEEEEEEEEEEAAAAA???	TRBV7-9*00(710)	TRBD1*00(35),TRBD2*00(35)	TRBJ1-1*00(75)		556|571|593|0|15||75.0	10|17|36|22|29||35.0;14|21|48|22|29||35.0	22|40|68|36|54||90.0												TGTGCCAGCAGCTTAAAGGGGACCGGGACCAAGGCAAACACTGAAGCTTTCTTT	30								CASSLKGTGTKANTEAFF		:::::::::0:-2:15:22:2:-7:29:36:-2:54:::	TLML_7_	RNA
5832	CLONES_TRBTLML_7__4W_TCR-JV_cDNA_37_TCTTCACA_merged_170000.txt	10297	1	2.77054e-05	TGTGCCAGCAGCTCTAGGACAGGGGGTATACATCTCATTTTCGAGGCTTTCTTT	EEEEEEEEEEEEEEEEEEEEEEEEEEEEEEEEEEEEEEEEEEEEEEEEEEEEEE	TRBV5-8*00(740)	TRBD1*00(50)	TRBJ1-1*00(185)		551|564|587|0|13||65.0	13|23|36|16|26||50.0	31|40|68|45|54||45.0												TGTGCCAGCAGCTCTAGGACAGGGGGTATACATCTCATTTTCGAGGCTTTCTTT	36								CASSSRTGGIHLIFEAFF		:::::::::0:-3:13:16:-1:-1:26:45:-11:54:::	TLML_7_	RNA
5833	CLONES_TRBTLML_7__4W_TCR-JV_cDNA_37_TCTTCACA_merged_170000.txt	10298	1	2.77054e-05	TGTGCCAGCAGCTCCGGACTAGCGGGAGCCTCTAGCACAGATACGCAGTATTTT	EEEEEEEEEEEEEEEEEEEEEEEEEEEEEEEEEEEEEEEEEEEEEEEEEEEEEE	TRBV5-8*00(325),TRBV5-4*00(309)	TRBD2*00(65)	TRBJ2-3*00(239)		551|564|587|0|13||65.0;549|562|585|0|13||65.0	17|30|48|15|28||65.0	18|41|69|31|54||115.0												TGTGCCAGCAGCTCCGGACTAGCGGGAGCCTCTAGCACAGATACGCAGTATTTT	36								CASSSGLAGASSTDTQYF		:::::::::0:-3:13:15:-1:-2:28:31:2:54:::	TLML_7_	RNA
5834	CLONES_TRBTLML_7__4W_TCR-JV_cDNA_37_TCTTCACA_merged_170000.txt	10299	1	2.77054e-05	TGTGCCAGCAGCCTTGAACCGGGGAAAGGCTCTGGGGCCAACGTCCTGACTTTC	EEEEEEEEEEEEEEEEEEEEEEEEEEEEEEEEEEEEEEEEEEEEEEEEEEEEEE	TRBV14*00(610)	TRBD1*00(25),TRBD2*00(25)	TRBJ2-6*00(270)		516|529|553|0|13||65.0	10|15|36|18|23||25.0;14|19|48|18|23||25.0	19|45|73|28|54||130.0												TGTGCCAGCAGCCTTGAACCGGGGAAAGGCTCTGGGGCCAACGTCCTGACTTTC	36								CASSLEPGKGSGANVLTF		:::::::::0:-4:13:18:2:-9:23:28:1:54:::	TLML_7_	RNA
5835	CLONES_TRBTLML_7__4W_TCR-JV_cDNA_37_TCTTCACA_merged_170000.txt	10300	1	2.77054e-05	TGTGCCAGCAGCCTCCCCCGCCGGCTAGCGGGGGGGAGGGGTACGCAGTATTTT	EEEEEEEEEEEEEEEEEEEEEEEEEEEEEEEEEEEEEEEEEEEEEEEEEEEEEE	TRBV7-8*00(130)	TRBD2*00(44)	TRBJ2-3*00(205)		567|579|604|0|12||60.0	20|32|48|24|36|SA28G|44.0	28|41|69|41|54||65.0												TGTGCCAGCAGCCTCCCCCGCCGGCTAGCGGGGGGGAGGGGTACGCAGTATTTT	36								CASSLPRRLAGGRGTQYF		:::::::::0:-5:12:24:-4:0:36:41:-8:54:::	TLML_7_	RNA
5836	CLONES_TRBTLML_7__4W_TCR-JV_cDNA_37_TCTTCACA_merged_170000.txt	10301	1	2.77054e-05	TGTGCCAGCAGCCCCTTCGGCGGGGGCGGAGGGAGGACAGATACGCAGTATTTT	EEEEEEEEEEEEEEEEEEEEEEEEEEE<AEAEEEEEEEEEEEEEEEEEEEEEEE	TRBV7-8*00(1015)	TRBD1*00(35),TRBD2*00(30)	TRBJ2-3*00(230)		567|579|604|0|12||60.0	18|25|36|21|28||35.0;25|31|48|30|36||30.0	23|41|69|36|54||90.0												TGTGCCAGCAGCCCCTTCGGCGGGGGCGGAGGGAGGACAGATACGCAGTATTTT	27								CASSPFGGGGGRTDTQYF		:::::::::0:-5:12:21:-6:1:28:36:-3:54:::	TLML_7_	RNA
5837	CLONES_TRBTLML_7__4W_TCR-JV_cDNA_37_TCTTCACA_merged_170000.txt	10302	1	2.77054e-05	TGTGCCAGCAGCCCCCGGCGGGAACAGGCCAAAAGCTCCTACGAGCAGTACTTC	EEEEEEAEEEEEEEEAAA<6EAEEEEAAEEEEEEEEEEEEEEEEEEEEEEEAEE	TRBV7-9*00(835)	TRBD2*00(30)	TRBJ2-7*00(245)		556|568|593|0|12||60.0	23|29|48|17|23||30.0	18|39|67|33|54||105.0												TGTGCCAGCAGCCCCCGGCGGGAACAGGCCAAAAGCTCCTACGAGCAGTACTTC	21								CASSPRREQAKSSYEQYF		:::::::::0:-5:12:17:-7:-3:23:33:2:54:::	TLML_7_	RNA
5838	CLONES_TRBTLML_7__4W_TCR-JV_cDNA_37_TCTTCACA_merged_170000.txt	10303	1	2.77054e-05	TGTGCCAGCAGCCCCGGGACAGGGGGCAACGCCTATAATTCACCCCTCCACTTT	EEAEEEAEEEEEEEEEEEEEEEEEEEEEEEAEEEEEEEEEEEEEEEEEEEEEEE	TRBV7-9*00(1185)	TRBD1*00(75)	TRBJ1-6*00(154)		556|568|593|0|12||60.0	9|24|36|12|27||75.0	22|45|73|31|54||115.0												TGTGCCAGCAGCCCCGGGACAGGGGGCAACGCCTATAATTCACCCCTCCACTTT	32								CASSPGTGGNAYNSPLHF		:::::::::0:-5:12:12:3:0:27:31:-2:54:::	TLML_7_	RNA
5839	CLONES_TRBTLML_7__4W_TCR-JV_cDNA_37_TCTTCACA_merged_170000.txt	10304	1	2.77054e-05	TGTGCCAGCAGCCCAGAGCCGCGGTGGGTTAGTGGGGCCAACGTCCTGACTTTC	EEEEEEEEEEEEEEEEEEEEEEEEEEEEEEEEEEEEEEEEEEEEEEEEEEEEEE	TRBV9*00(137)		TRBJ2-6*00(250)		559|571|595|0|12||60.0		23|45|73|32|54||110.0												TGTGCCAGCAGCCCAGAGCCGCGGTGGGTTAGTGGGGCCAACGTCCTGACTTTC	36								CASSPEPRWVSGANVLTF		:::::::::0:-4:12:::::32:-3:54:::	TLML_7_	RNA
5840	CLONES_TRBTLML_7__4W_TCR-JV_cDNA_37_TCTTCACA_merged_170000.txt	10305	1	2.77054e-05	TGTGCCAGCAGCCACCGAGGGGGACCCTATAGTTCTGGAAACACCATATATGTT	EEEEEEEEEEEEEEEEEEEEEEEEEEEEEEEEEEEEEEEEEEEEEEEEEEEEEE	TRBV14*00(290)	TRBD1*00(30)	TRBJ1-3*00(229)		516|530|553|0|14||70.0	17|23|36|17|23||30.0	21|42|70|33|54|ST39G|89.0												TGTGCCAGCAGCCACCGAGGGGGACCCTATAGTTCTGGAAACACCATATATGTT	36								CASSHRGGPYSSGNTIYV		:::::::::0:-3:14:17:-5:-1:23:33:-1:54:::	TLML_7_	RNA
5841	CLONES_TRBTLML_7__4W_TCR-JV_cDNA_37_TCTTCACA_merged_170000.txt	10306	1	2.77054e-05	TGTGCCAGCAGCCAAGCCGGCAGGGGTGCGGGACAAACCGGGGAGCTGTTTTTT	EEEEAEEEEEEEEEEEEEEAEEEEEEEAAEAEEEEEEEEAEAEEEEEEEEEEEE	TRBV4-2*00(615),TRBV4-3*00(583)	TRBD1*00(35),TRBD2*00(30)	TRBJ2-2*00(215)		537|553|574|0|16||80.0;537|553|574|0|16|SC539T|64.0	11|18|36|28|35||35.0;15|21|48|28|34||30.0	25|43|71|36|54||90.0												TGTGCCAGCAGCCAAGCCGGCAGGGGTGCGGGACAAACCGGGGAGCTGTTTTTT	32								CASSQAGRGAGQTGELFF		:::::::::0:-1:16:28:1:-6:35:36:-5:54:::	TLML_7_	RNA
5842	CLONES_TRBTLML_7__4W_TCR-JV_cDNA_37_TCTTCACA_merged_170000.txt	10307	1	2.77054e-05	TGTGCCAGCAGCCAAGGGATTAGCGCCAATAGCTTTTCCTACGAGCAGTACTTC	EEEEEEEEEEEEEEEEEEEEEEEEEEEEEEEEEEEEEEEEEEEEEEEEEEEEEE	TRBV14*00(155)	TRBD2*00(29),TRBD1*00(25)	TRBJ2-7*00(230)		516|532|553|0|16||80.0	17|26|48|16|25|SC20T|29.0;22|27|36|22|27||25.0	21|39|67|36|54||90.0												TGTGCCAGCAGCCAAGGGATTAGCGCCAATAGCTTTTCCTACGAGCAGTACTTC	36								CASSQGISANSFSYEQYF		:::::::::0:-1:16:16:-1:-6:25:36:-1:54:::	TLML_7_	RNA
5843	CLONES_TRBTLML_7__4W_TCR-JV_cDNA_37_TCTTCACA_merged_170000.txt	10308	1	2.77054e-05	TGTGCCAGCAGCCAAGGGACTAGCGGGGGCCCCTCCACAGATACGCAGTATTTT	EEEEEEEEEEEEEEEEEEEEEEEEEEEEEEEEEEEEEEEEEEEEEEEEEEEEEE	TRBV4-2*00(91)	TRBD2*00(58)	TRBJ2-3*00(235)		537|553|574|0|16||80.0	17|37|48|16|35|DA28SG31C|58.0	22|41|69|35|54||95.0												TGTGCCAGCAGCCAAGGGACTAGCGGGGGCCCCTCCACAGATACGCAGTATTTT	36								CASSQGTSGGPSTDTQYF		:::::::::0:-1:16:16:-1:5:35:35:-2:54:::	TLML_7_	RNA
5844	CLONES_TRBTLML_7__4W_TCR-JV_cDNA_37_TCTTCACA_merged_170000.txt	10309	1	2.77054e-05	TGTGCCAGCAGCCAAGATACGGTTTTAGGGCAGGGGGCGGGTGGCTACACCTTC	EEEEEEEEEEEEEEEEEEEEEEEEEEEEEEEEEAAEAEAEEEEEEEEAEAEEEE	TRBV4-2*00(499),TRBV4-3*00(483)	TRBD1*00(45)	TRBJ1-2*00(205)		537|555|574|0|18||90.0;537|555|574|0|18|SC539T|74.0	16|25|36|30|39||45.0	27|40|68|41|54||65.0												TGTGCCAGCAGCCAAGATACGGTTTTAGGGCAGGGGGCGGGTGGCTACACCTTC	32								CASSQDTVLGQGAGGYTF		:::::::::0:1:18:30:-4:1:39:41:-7:54:::	TLML_7_	RNA
5845	CLONES_TRBTLML_7__4W_TCR-JV_cDNA_37_TCTTCACA_merged_170000.txt	10310	1	2.77054e-05	TGTGCCAGCAGCCAAGATAAGGGACTAGCGGAGAGTCAAGAGACCCAGTACTTC	EEEEEEEEEEEEEEEEEEEEEEEEEEEEEEEEEEE6EEEEEEEEEEEEEAAAAA	TRBV3-1*00(900)	TRBD2*00(55)	TRBJ2-5*00(90)		543|561|580|0|18||90.0	16|27|48|20|31||55.0	22|40|68|36|54||90.0												TGTGCCAGCAGCCAAGATAAGGGACTAGCGGAGAGTCAAGAGACCCAGTACTTC	21								CASSQDKGLAESQETQYF		:::::::::0:1:18:20:0:-5:31:36:-2:54:::	TLML_7_	RNA
5846	CLONES_TRBTLML_7__4W_TCR-JV_cDNA_37_TCTTCACA_merged_170000.txt	10311	1	2.77054e-05	TGTGCCAGCAGCCAAGAGGGGGACAGCCGGCTAGCTCGAGAGACCCAGTACTTC	EEEEEEEEEEEEEEEEEEEEEEEEEEEEEEEEEEEEEEEEEEEEEEEEEEEEEE	TRBV4-2*00(490),TRBV4-3*00(474)	TRBD1*00(35)	TRBJ2-5*00(220)		537|554|574|0|17||85.0;537|554|574|0|17|SC539T|69.0	12|19|36|19|26||35.0	24|40|68|38|54||80.0												TGTGCCAGCAGCCAAGAGGGGGACAGCCGGCTAGCTCGAGAGACCCAGTACTTC	36								CASSQEGDSRLARETQYF		:::::::::0:0:17:19:0:-5:26:38:-4:54:::	TLML_7_	RNA
5847	CLONES_TRBTLML_7__4W_TCR-JV_cDNA_37_TCTTCACA_merged_170000.txt	10312	1	2.77054e-05	TGTGCCAGCAGCCAAGAGAATTTTAGTGAATTTATGTCCGAGACCCAGTACTTC	EEEEEEEEEEEEEEEEEEEEEEEEAEEEEEEEEEEEEEEEEEAEEEEEEEEEEE	TRBV14*00(130)	TRBD1*00(25)	TRBJ2-5*00(215)		516|533|553|0|17||85.0	6|11|36|34|39||25.0	25|40|68|39|54||75.0												TGTGCCAGCAGCCAAGAGAATTTTAGTGAATTTATGTCCGAGACCCAGTACTTC	32								CASSQENFSEFMSETQYF		:::::::::0:0:17:34:6:-13:39:39:-5:54:::	TLML_7_	RNA
5848	CLONES_TRBTLML_7__4W_TCR-JV_cDNA_37_TCTTCACA_merged_170000.txt	10313	1	2.77054e-05	TGTGCCAGCAGCCAAGAGAACCCCGAGCGGGGGCCAGGGGAGACCCAGTACTTC	EEEAEAEEEEEEEEEEEAEEEEEEEAEEEEAEEEEEEEEEEEEEEEEEEEEEEE	TRBV4-2*00(585),TRBV4-3*00(569)	TRBD1*00(30),TRBD2*00(30)	TRBJ2-5*00(215)		537|554|574|0|17||85.0;537|554|574|0|17|SC539T|69.0	18|24|36|28|34||30.0;22|28|48|25|31||30.0	25|40|68|39|54||75.0												TGTGCCAGCAGCCAAGAGAACCCCGAGCGGGGGCCAGGGGAGACCCAGTACTTC	32								CASSQENPERGPGETQYF		:::::::::0:0:17:28:-6:0:34:39:-5:54:::	TLML_7_	RNA
5849	CLONES_TRBTLML_7__4W_TCR-JV_cDNA_37_TCTTCACA_merged_170000.txt	10314	1	2.77054e-05	TGTGCCAGCAGCCAAAGCACGGGGGGGGGCGCCGATAATTCACCCCTCCACTTT	EEEEEEEEEEEEEEEEEEEEEEEEEEEEEEEAAEEEEEEEEEEEEEEEEEEEEE	TRBV4-2*00(470),TRBV4-3*00(454)	TRBD1*00(45)	TRBJ1-6*00(240)		537|552|574|0|15||75.0;537|552|574|0|15|SC539T|59.0	18|27|36|24|33||45.0	25|45|73|34|54||100.0												TGTGCCAGCAGCCAAAGCACGGGGGGGGGCGCCGATAATTCACCCCTCCACTTT	32								CASSQSTGGGADNSPLHF		:::::::::0:-2:15:24:-6:3:33:34:-5:54:::	TLML_7_	RNA
5850	CLONES_TRBTLML_7__4W_TCR-JV_cDNA_37_TCTTCACA_merged_170000.txt	10315	1	2.77054e-05	TGTGCCAGCAGCGTAGACCCGGGAGGGCCGGATGGGGCCAACGTCCTGACTTTC	EEEEEEEEEEEEEEEEAEEEEEEEEEEEEEEEEEEEEEEEEEEEEEEEEEEEEE	TRBV9*00(160)	TRBD2*00(50)	TRBJ2-6*00(250)		559|575|595|0|16||80.0	24|34|48|19|29||50.0	23|45|73|32|54||110.0												TGTGCCAGCAGCGTAGACCCGGGAGGGCCGGATGGGGCCAACGTCCTGACTTTC	32								CASSVDPGGPDGANVLTF		:::::::::0:0:16:19:-8:2:29:32:-3:54:::	TLML_7_	RNA
5851	CLONES_TRBTLML_7__4W_TCR-JV_cDNA_37_TCTTCACA_merged_170000.txt	10316	1	2.77054e-05	TGTGCCAGCAGCGCCCAACTAGCGGGGGACCTATCCTACAATGAGCAGTTCTTC	EEEEEEEEEEEEEEEEEEEEEEEEEEEEEEEEEEEEEEEEEEEEEEEEEEEEEE	TRBV7-9*00(340)	TRBD2*00(45)	TRBJ2-1*00(229)		556|568|593|0|12||60.0	19|28|48|17|26||45.0	21|42|70|33|54||105.0												TGTGCCAGCAGCGCCCAACTAGCGGGGGACCTATCCTACAATGAGCAGTTCTTC	36								CASSAQLAGDLSYNEQFF		:::::::::0:-5:12:17:-3:-4:26:33:-1:54:::	TLML_7_	RNA
5852	CLONES_TRBTLML_7__4W_TCR-JV_cDNA_37_TCTTCACA_merged_170000.txt	10317	1	2.77054e-05	TGTGCCAGCAGCGGGGACAGGGGGCGAGGATCTGGGGCCAACGTCCTGACTTTC	EEEEAEEEEEEEEEEEEEEEEEEEEEEEEEEAEEEEEEEEEEEEEEEEAEEEEE	TRBV9*00(425)	TRBD1*00(65)	TRBJ2-6*00(260)		559|572|595|0|13||65.0	12|25|36|13|26||65.0	21|45|73|30|54||120.0												TGTGCCAGCAGCGGGGACAGGGGGCGAGGATCTGGGGCCAACGTCCTGACTTTC	32								CASSGDRGRGSGANVLTF		:::::::::0:-3:13:13:0:1:26:30:-1:54:::	TLML_7_	RNA
5853	CLONES_TRBTLML_7__4W_TCR-JV_cDNA_37_TCTTCACA_merged_170000.txt	10318	1	2.77054e-05	TGTGCCAGCAGCGGGAACAGGGGGCTGGGGTCTGGGGCCAACGTCCTGACTTTC	EEEEEEEEE7EEEEEEEEEEEEEEEEEEEEEEEEEEEEEEEEEEEEEEEEEEEA	TRBV9*00(494)	TRBD1*00(45)	TRBJ2-6*00(149)		559|572|595|0|13||65.0	15|24|36|16|25||45.0	21|45|73|30|54||120.0												TGTGCCAGCAGCGGGAACAGGGGGCTGGGGTCTGGGGCCAACGTCCTGACTTTC	22								CASSGNRGLGSGANVLTF		:::::::::0:-3:13:16:-3:0:25:30:-1:54:::	TLML_7_	RNA
5854	CLONES_TRBTLML_7__4W_TCR-JV_cDNA_37_TCTTCACA_merged_170000.txt	10319	1	2.77054e-05	TGTGCCAGCAGGTGCGGGACAAAGGGGGTTCCGCCAAATCAGCCCCAGCATTTT	AEEEAEEEEEAEEEEEEEEEE<EE<EAEEEEEEEAAAEEEEEEEEEEEEEEEEE	TRBV7-2*00(1120)	TRBD1*00(35),TRBD2*00(30)	TRBJ1-5*00(130)		580|591|617|0|11||55.0	11|18|36|14|21||35.0;15|21|48|14|20||30.0	24|42|70|36|54||90.0												TGTGCCAGCAGGTGCGGGACAAAGGGGGTTCCGCCAAATCAGCCCCAGCATTTT	27								CASRCGTKGVPPNQPQHF		:::::::::0:-6:11:14:1:-6:21:36:-4:54:::	TLML_7_	RNA
5855	CLONES_TRBTLML_7__4W_TCR-JV_cDNA_37_TCTTCACA_merged_170000.txt	10320	1	2.77054e-05	TGTGCCAGCAACGAACACCCGCGGACTAGCGGGAATCGGAATGAGCAGTTCTTC	EEEAEEEEEEEEEEEEEAEEEEEEEEEEEEEEEEEEEEEEEEEEEEEEAEEEEE	TRBV3-2*00(414),TRBV3-1*00(366)	TRBD2*00(60)	TRBJ2-1*00(215)		543|553|580|0|10||50.0;543|553|580|0|10||50.0	17|29|48|22|34||60.0	27|42|70|39|54||75.0												TGTGCCAGCAACGAACACCCGCGGACTAGCGGGAATCGGAATGAGCAGTTCTTC	32								CASNEHPRTSGNRNEQFF		:::::::::0:-7:10:22:-1:-3:34:39:-7:54:::	TLML_7_	RNA
5856	CLONES_TRBTLML_7__4W_TCR-JV_cDNA_37_TCTTCACA_merged_170000.txt	10321	1	2.77054e-05	TGTGCCAGACAGGGGACCCGGACTAGCGGGGGGGTCGGGAAGACCCAGTACTTC	EEEEEEEEEEEEEEEEEEEEEEEEEEEEEEEEEEEEEEEEEEEEEEEEEEEEEE	TRBV19*00(143)	TRBD2*00(59)	TRBJ2-5*00(210)		559|567|596|0|8||40.0	17|32|48|19|34|SA28G|59.0	26|40|68|40|54||70.0												TGTGCCAGACAGGGGACCCGGACTAGCGGGGGGGTCGGGAAGACCCAGTACTTC	36								CARQGTRTSGGVGKTQYF		:::::::::0:-9:8:19:-1:0:34:40:-6:54:::	TLML_7_	RNA
5857	CLONES_TRBTLML_7__4W_TCR-JV_cDNA_37_TCTTCACA_merged_170000.txt	10333	1	2.77054e-05	TGCGCCAGCAGTGAGTCGACGGTACTAGCGGGGCTTACTCAAGAGCAGTACTTC	EEEEEEEEEEEEEEEEEEEEEEEEEEEEEEEEEEEEEEEEEEEEEEEEEEEAAA	TRBV10-2*00(1060)	TRBD2*00(45)	TRBJ2-7*00(70)		533|553|570|0|20||100.0	19|28|48|23|32||45.0	27|39|67|42|54||60.0												TGCGCCAGCAGTGAGTCGACGGTACTAGCGGGGCTTACTCAAGAGCAGTACTTC	32								CASSESTVLAGLTQEQYF		:::::::::0:3:20:23:-3:-4:32:42:-7:54:::	TLML_7_	RNA
5858	CLONES_TRBTLML_7__4W_TCR-JV_cDNA_37_TCTTCACA_merged_170000.txt	10334	1	2.77054e-05	TGCGCCAGCAGCTTGGAATCCATCAAGCGGACATTTTACAATGAGCAGTTCTTC	EEEEEEEEEEEEEEEEEEEEEEEEEEEEEEEEEEEEAEEEEEEEEEEEEEEEEE	TRBV5-1*00(540)	TRBD1*00(25),TRBD2*00(25)	TRBJ2-1*00(115)		554|570|590|0|16||80.0	13|18|36|28|33||25.0;22|27|48|25|30||25.0	24|42|70|36|54||90.0												TGCGCCAGCAGCTTGGAATCCATCAAGCGGACATTTTACAATGAGCAGTTCTTC	32								CASSLESIKRTFYNEQFF		:::::::::0:0:16:28:-1:-6:33:36:-4:54:::	TLML_7_	RNA
5859	CLONES_TRBTLML_7__4W_TCR-JV_cDNA_37_TCTTCACA_merged_170000.txt	10335	1	2.77054e-05	TGCGCCAGCAGCTTAATAGCGGGAGGCCTAATAGTAGCAGATACGCAGTATTTT	EEEEEEEEEEEEEEEEEEEEEEEEEEEEEEEEEEEEEEEEEEEEEEEEEEEEEE	TRBV5-1*00(500)	TRBD2*00(50)	TRBJ2-3*00(215)		554|568|590|0|14||70.0	21|31|48|16|26||50.0	24|41|69|37|54||85.0												TGCGCCAGCAGCTTAATAGCGGGAGGCCTAATAGTAGCAGATACGCAGTATTTT	36								CASSLIAGGLIVADTQYF		:::::::::0:-2:14:16:-5:-1:26:37:-4:54:::	TLML_7_	RNA
5860	CLONES_TRBTLML_7__4W_TCR-JV_cDNA_37_TCTTCACA_merged_170000.txt	10336	1	2.77054e-05	TGCGCCAGCAGCTATCAGCCGGGACTAGCGGGAGATTTCGGTGAGCAGTTCTTC	EEEE<EEEEAEEEEEE<EEEEAEEEEEEEEEEEEEEEEAAEEEEEEEEAEEEEE	TRBV4-1*00(320)	TRBD2*00(80)	TRBJ2-1*00(205)		537|549|574|0|12||60.0	14|30|48|18|34||80.0	29|42|70|41|54||65.0												TGCGCCAGCAGCTATCAGCCGGGACTAGCGGGAGATTTCGGTGAGCAGTTCTTC	27								CASSYQPGLAGDFGEQFF		:::::::::0:-5:12:18:2:-2:34:41:-9:54:::	TLML_7_	RNA
5861	CLONES_TRBTLML_7__4W_TCR-JV_cDNA_37_TCTTCACA_merged_170000.txt	10337	1	2.77054e-05	TGCGCCAGCAGCCCCAGTTCCTCCCCATTGACAACGGACAATGAGCAGTTCTTC	EAEEEEEEEEEEEEEEEEEEEEEEEEEEEEEEEEEEEEEEEEEEEEEEEEEEEE	TRBV4-3*00(409),TRBV4-2*00(393)	TRBD2*00(30)	TRBJ2-1*00(225)		537|550|574|0|13||65.0;537|550|574|0|13|ST539C|49.0	1|7|48|19|25||30.0	25|42|70|37|54||85.0												TGCGCCAGCAGCCCCAGTTCCTCCCCATTGACAACGGACAATGAGCAGTTCTTC	32								CASSPSSSPLTTDNEQFF		:::::::::0:-4:13:19:15:-25:25:37:-5:54:::	TLML_7_	RNA
5862	CLONES_TRBTLML_7__4W_TCR-JV_cDNA_37_TCTTCACA_merged_170000.txt	10338	1	2.77054e-05	TGCGCCAGCAGCCACCAACCGAAGGGACCGGGTGGTCGGGAGACCCAGTACTTC	EEEEEEEEEEEEEEEEEAEEEEEEEEEEEEEEEEEEEEEEEEEEEEAEEEEEEE	TRBV4-3*00(380),TRBV4-2*00(364)	TRBD1*00(29),TRBD2*00(25)	TRBJ2-5*00(120)		537|551|574|0|14||70.0;537|551|574|0|14|ST539C|54.0	12|21|36|23|32|SA17C|29.0;14|19|48|27|32||25.0	25|40|68|39|54||75.0												TGCGCCAGCAGCCACCAACCGAAGGGACCGGGTGGTCGGGAGACCCAGTACTTC	32								CASSHQPKGPGGRETQYF		:::::::::0:-3:14:23:0:-3:32:39:-5:54:::	TLML_7_	RNA
5863	CLONES_TRBTLML_7__4W_TCR-JV_cDNA_37_TCTTCACA_merged_170000.txt	10339	1	2.77054e-05	TGCGCCAGCAGCCAAGGTCCTAGCGGGGGACCTTTATCCTACGAGCAGTACTTC	EEEEEEEEEEEEEEEEEEEAEEEEEEEEEEEEEEEEEEEEEEEEEEEEEEEEEE	TRBV4-3*00(175),TRBV4-1*00(159),TRBV4-2*00(159)	TRBD2*00(40)	TRBJ2-7*00(230)		537|553|574|0|16||80.0;537|553|574|0|16||80.0;537|553|574|0|16|ST539C|64.0	20|28|48|19|27||40.0	21|39|67|36|54||90.0												TGCGCCAGCAGCCAAGGTCCTAGCGGGGGACCTTTATCCTACGAGCAGTACTTC	32								CASSQGPSGGPLSYEQYF		:::::::::0:-1:16:19:-4:-4:27:36:-1:54:::	TLML_7_	RNA
5864	CLONES_TRBTLML_7__4W_TCR-JV_cDNA_37_TCTTCACA_merged_170000.txt	10340	1	2.77054e-05	TGCGCCAGCAGCCAAGGGATCGGCGGGAGCCCTCCGGACGGGGAGCTGTTTTTT	EEEEEEEEEEEEEEEEEEEEEEEEEEEEEEEEEEEEEEEEEEEEEEEEEEEEEE	TRBV4-3*00(510),TRBV4-2*00(494)	TRBD2*00(35)	TRBJ2-2*00(220)		537|553|574|0|16||80.0;537|553|574|0|16|ST539C|64.0	23|30|48|22|29||35.0	27|43|71|38|54||80.0												TGCGCCAGCAGCCAAGGGATCGGCGGGAGCCCTCCGGACGGGGAGCTGTTTTTT	36								CASSQGIGGSPPDGELFF		:::::::::0:-1:16:22:-7:-2:29:38:-7:54:::	TLML_7_	RNA
5865	CLONES_TRBTLML_7__4W_TCR-JV_cDNA_37_TCTTCACA_merged_170000.txt	10341	1	2.77054e-05	TGCGCCAGCAGCCAAGATAGTAGCGGTGGGAGCTCCTACAATGAGCAGTTCTTC	EEEEEEEEEEEEEEEEEEEEEEEEEEEEEEEEEEEEEEEEEEEAEEEEEEEEEE	TRBV4-3*00(475),TRBV4-2*00(459)	TRBD2*00(30)	TRBJ2-1*00(270)		537|555|574|0|18||90.0;537|555|574|0|18|ST539C|74.0	21|27|48|20|26||30.0	16|42|70|28|54||130.0												TGCGCCAGCAGCCAAGATAGTAGCGGTGGGAGCTCCTACAATGAGCAGTTCTTC	32								CASSQDSSGGSSYNEQFF		:::::::::0:1:18:20:-5:-5:26:28:4:54:::	TLML_7_	RNA
5866	CLONES_TRBTLML_7__4W_TCR-JV_cDNA_37_TCTTCACA_merged_170000.txt	10342	1	2.77054e-05	TGCGCCAGCAGCCAAGAGGAATTTGGGTTCACTAGTTTTAATGAGCAGTTCTTC	EEA<EEEEEEEEEEEEEEEEEEEEAEEAEEEEEEEEEEEEEEEEEEEEEEEEEE	TRBV4-1*00(340)	TRBD2*00(25)	TRBJ2-1*00(215)		537|554|574|0|17||85.0	8|13|48|31|36||25.0	27|42|70|39|54||75.0												TGCGCCAGCAGCCAAGAGGAATTTGGGTTCACTAGTTTTAATGAGCAGTTCTTC	27								CASSQEEFGFTSFNEQFF		:::::::::0:0:17:31:8:-19:36:39:-7:54:::	TLML_7_	RNA
5867	CLONES_TRBTLML_7__4W_TCR-JV_cDNA_37_TCTTCACA_merged_170000.txt	10343	1	2.77054e-05	TGCGCCAGCAGCCAAGAAATAAGGCTAGCGGGAGACTCCGGGGAGCTGTTTTTT	EEEEAEEEEEEEEEEEEEEEEEEEEEEEEEEEEEEEEEEEEEEEEEEEEEEEEE	TRBV4-3*00(610),TRBV4-2*00(594)	TRBD2*00(50)	TRBJ2-2*00(225)		537|554|574|0|17||85.0;537|554|574|0|17|ST539C|69.0	20|30|48|24|34||50.0	26|43|71|37|54||85.0												TGCGCCAGCAGCCAAGAAATAAGGCTAGCGGGAGACTCCGGGGAGCTGTTTTTT	32								CASSQEIRLAGDSGELFF		:::::::::0:0:17:24:-4:-2:34:37:-6:54:::	TLML_7_	RNA
5868	CLONES_TRBTLML_7__4W_TCR-JV_cDNA_37_TCTTCACA_merged_170000.txt	10349	1	2.77054e-05	TGCAGTGCTTCGAGACCTCTAGCGGGGGGTTTCTGGTCCTACGAGCAGTACTTC	EEEEEEEEEEEEEE6EAEEEEEAAAEEEEEEEEEEAEEEEEEEEEEEEEEEEAE	TRBV20-1*00(367)	TRBD1*00(25)	TRBJ2-7*00(230)		759|781|793|0|23|I767TSA768CST773C|57.0	18|23|36|23|28||25.0	21|39|67|36|54||90.0												TGCAGTGCTTCGAGACCTCTAGCGGGGGGTTTCTGGTCCTACGAGCAGTACTTC	21								CSASRPLAGGFWSYEQYF		:::::::::0:8:23:23:-6:-1:28:36:-1:54:::	TLML_7_	RNA
5869	CLONES_TRBTLML_7__4W_TCR-JV_cDNA_37_TCTTCACA_merged_170000.txt	10350	1	2.77054e-05	TGCAGTGCTAGGCTTGGGACTAGCGGGGGGGCGTCCTACAATGAGCAGTTCTTC	EEEEEEEEEEEEEEEEEEEEEEEEEEEEEEEEEAEEEEEEEEEE<EEEEEEEEE	TRBV20-1*00(535)	TRBD2*00(69)	TRBJ2-1*00(245)		759|770|793|0|11||55.0	16|33|48|15|32|SA28G|69.0	21|42|70|33|54||105.0												TGCAGTGCTAGGCTTGGGACTAGCGGGGGGGCGTCCTACAATGAGCAGTTCTTC	27								CSARLGTSGGASYNEQFF		:::::::::0:-3:11:15:0:1:32:33:-1:54:::	TLML_7_	RNA
5870	CLONES_TRBTLML_7__4W_TCR-JV_cDNA_37_TCTTCACA_merged_170000.txt	10351	1	2.77054e-05	TGCAGTGCTAGAGCTCCCCTCGGACTAGCGGGAGCCTACAATGAGCAGTTCTTC	EEEEEEEEEEEEEEEE<EEEEAEEEEEEEEEEEEEEEEEEEEEEE6EEEEEEEA	TRBV20-1*00(395)	TRBD2*00(65)	TRBJ2-1*00(240)		759|772|793|0|13||65.0	17|30|48|21|34||65.0	22|42|70|34|54||100.0												TGCAGTGCTAGAGCTCCCCTCGGACTAGCGGGAGCCTACAATGAGCAGTTCTTC	21								CSARAPLGLAGAYNEQFF		:::::::::0:-1:13:21:-1:-2:34:34:-2:54:::	TLML_7_	RNA
5871	CLONES_TRBTLML_7__4W_TCR-JV_cDNA_37_TCTTCACA_merged_170000.txt	10352	1	2.77054e-05	TGCAGTGCCCTGGGAGTACTGACAGGGTTGGCAACTAATGAAAAACTGTTTTTT	EEAEEEEEEEAEEEEEEEEEEEEAEEEEEEEEEEEEEEEEEEEEE<EEEEEEEE	TRBV20-1*00(370)	TRBD1*00(35)	TRBJ1-4*00(260)		759|767|793|0|8||40.0	14|21|36|20|27||35.0	19|43|71|30|54||120.0												TGCAGTGCCCTGGGAGTACTGACAGGGTTGGCAACTAATGAAAAACTGTTTTTT	27								CSALGVLTGLATNEKLFF		:::::::::0:-6:8:20:-2:-3:27:30:1:54:::	TLML_7_	RNA
5872	CLONES_TRBTLML_7__4W_TCR-JV_cDNA_37_TCTTCACA_merged_170000.txt	10353	1	2.77054e-05	TGCAGTGCGCGAGAGGTCCAGGCACTAGCGGGAGTACAAAACATTCAGTACTTC	AAEEEEEEEAE7EEEEEEEEEEEEAE<EEAE<E<E<EEEEEEEEAEEEEEEEEE	TRBV20-1*00(520)	TRBD2*00(63)	TRBJ2-4*00(225)		759|767|793|0|8||40.0	11|30|48|15|34|SC15ASG18C|63.0	25|42|70|37|54||85.0												TGCAGTGCGCGAGAGGTCCAGGCACTAGCGGGAGTACAAAACATTCAGTACTTC	22								CSAREVQALAGVQNIQYF		:::::::::0:-6:8:15:5:-2:34:37:-5:54:::	TLML_7_	RNA
5873	CLONES_TRBTLML_7__4W_TCR-JV_cDNA_37_TCTTCACA_merged_170000.txt	10354	1	2.77054e-05	TGCAGTGCAACGAGGGGACTAGCGGGAGCGCGCGGCACAGATACGCAGTATTTT	EEEEEEEEEEEEEEEEEEEEEEEEEEEEEEEEEEEEEEEEEEEEEEEEEEEEEA	TRBV20-1*00(135)	TRBD2*00(70)	TRBJ2-3*00(240)		759|767|793|0|8||40.0	16|30|48|14|28||70.0	21|41|69|34|54||100.0												TGCAGTGCAACGAGGGGACTAGCGGGAGCGCGCGGCACAGATACGCAGTATTTT	32								CSATRGLAGARGTDTQYF		:::::::::0:-6:8:14:0:-2:28:34:-1:54:::	TLML_7_	RNA
5874	CLONES_TRBTLML_7__4W_TCR-JV_cDNA_37_TCTTCACA_merged_170000.txt	10355	1	2.77054e-05	TGCAGCCCCCTCGGTCTAGCGGGAGAAAGCTGGTCCTACAATGAGCAGTTCTTC	EEEEEEAEEAEEEEEEEEEEEEEEEEEEEEEEEEEEEEEEE<EAEEEEAEEAEA	TRBV29-1*00(335)	TRBD2*00(50)	TRBJ2-1*00(245)		700|706|734|0|6||30.0	20|30|48|15|25||50.0	21|42|70|33|54||105.0												TGCAGCCCCCTCGGTCTAGCGGGAGAAAGCTGGTCCTACAATGAGCAGTTCTTC	27								CSPLGLAGESWSYNEQFF		:::::::::0:-8:6:15:-4:-2:25:33:-1:54:::	TLML_7_	RNA
5875	CLONES_TRBTLML_7__4W_TCR-JV_cDNA_37_TCTTCACA_merged_170000.txt	10356	1	2.77054e-05	TGCAGCGTTGACGGACTAGCGGGGAGGGGGTCCTCCTACAATGAGCAGTTCTTC	EEAEEAEEEEEEAEEEEAEEEEEEEEEEAEEEEEEAEEEEEEEEEEEEEEEEEE	TRBV29-1*00(435)	TRBD2*00(55)	TRBJ2-1*00(235)		700|711|734|0|11||55.0	17|28|48|12|23||55.0	20|42|70|32|54||110.0												TGCAGCGTTGACGGACTAGCGGGGAGGGGGTCCTCCTACAATGAGCAGTTCTTC	32								CSVDGLAGRGSSYNEQFF		:::::::::0:-3:11:12:-1:-4:23:32:0:54:::	TLML_7_	RNA
5876	CLONES_TRBTLML_7__4W_TCR-JV_cDNA_37_TCTTCACA_merged_170000.txt	10357	1	2.77054e-05	TGCAGCGTTGACGAGCGGGGGGGCGGCCGATCCCCCTCCTATGAGCAGTTCTTC	EEEEEEEEEEEEEEEEEEEEEEEEEEEEEEEEEEEEEEEEEEEEEEEEEEEEEE	TRBV29-1*00(199)	TRBD2*00(39),TRBD1*00(35)	TRBJ2-1*00(210)		700|711|734|0|11||55.0	22|33|48|13|24|SA28G|39.0;18|25|36|18|25||35.0	28|42|70|40|54||70.0												TGCAGCGTTGACGAGCGGGGGGGCGGCCGATCCCCCTCCTATGAGCAGTTCTTC	36								CSVDERGGGRSPSYEQFF		:::::::::0:-3:11:13:-6:1:24:40:-8:54:::	TLML_7_	RNA
5877	CLONES_TRBTLML_7__4W_TCR-JV_cDNA_37_TCTTCACA_merged_170000.txt	10358	1	2.77054e-05	TGCAGCGTCCAACTGCGTAAGACCTCAATGGAAAGCACAGATACGCAGTATTTT	EEEEEEEEEEEEEEEEEEEEEEEEEEEEEEEEEEEEEEEEEEAEEEEEEEEEEE	TRBV29-1*00(830)		TRBJ2-3*00(150)		700|708|734|0|8||40.0		20|41|69|33|54||105.0												TGCAGCGTCCAACTGCGTAAGACCTCAATGGAAAGCACAGATACGCAGTATTTT	32								CSVQLRKTSMESTDTQYF		:::::::::0:-6:8:::::33:0:54:::	TLML_7_	RNA
5878	CLONES_TRBTLML_7__4W_TCR-JV_cDNA_37_TCTTCACA_merged_170000.txt	10360	1	2.77054e-05	GGCGCCAGCAGCCAAGGTCCTAGCGGGGGACCTTTATCCTACGAGCAGTACTTC	EEEA<EEEEEEEEEEEEEEEEEEEEAAEEEAEEEEEEEEEEEEEEEEEEEEEEE	TRBV4-3*00(159),TRBV4-2*00(143)	TRBD2*00(40)	TRBJ2-7*00(230)		537|553|574|0|16|ST537G|64.0;537|553|574|0|16|ST537GST539C|48.0	20|28|48|19|27||40.0	21|39|67|36|54||90.0												GGCGCCAGCAGCCAAGGTCCTAGCGGGGGACCTTTATCCTACGAGCAGTACTTC	27								GASSQGPSGGPLSYEQYF		:::::::::0:-1:16:19:-4:-4:27:36:-1:54:::	TLML_7_	RNA
5879	CLONES_TRBTLML_7__4W_TCR-JV_cDNA_37_TCTTCACA_merged_170000.txt	10363	1	2.77054e-05	TGTGCCAGCAGCTAGGGGTTACAGGCCACCTCGTCTATTATGGCTACACCTTC	EEEEEEEEEEEEEEEEEEAEEEEEEEEEEEEEEEEEEEEEEEEEEEEEEEEEE	TRBV7-2*00(295)	TRBD1*00(25)	TRBJ1-2*00(119)		580|593|617|0|13||65.0	15|20|36|20|25||25.0	25|40|68|38|53||75.0												TGTGCCAGCAGCTAGGGGTTACAGGCCACCTCGTCTATTATGGCTACACCTTC	32								CASS*GLQA_LVYYGYTF		:::::::::0:-4:13:20:-3:-4:25:38:-5:53:::	TLML_7_	RNA
5880	CLONES_TRBTLML_7__4W_TCR-JV_cDNA_37_TCTTCACA_merged_170000.txt	10364	1	2.77054e-05	TGTGCCAGCAGCCCCTCATGTCCAGAATCAATGGGGCCAACGTCCTGACTTTC	EEEEEEEEEEEEEEEEEEEEEEEEEEEEEEEAEEEEEEEEEEEEEEEEAEEAA	TRBV21-1*00(555)	TRBD1*00(25),TRBD2*00(25)	TRBJ2-6*00(110)		544|556|581|0|12||60.0	6|11|36|18|23||25.0;0|5|48|12|17||25.0	23|45|73|31|53||110.0												TGTGCCAGCAGCCCCTCATGTCCAGAATCAATGGGGCCAACGTCCTGACTTTC	32								CASSPSCPE_NGANVLTF		:::::::::0:-5:12:18:6:-13:23:31:-3:53:::	TLML_7_	RNA
5881	CLONES_TRBTLML_7__4W_TCR-JV_cDNA_37_TCTTCACA_merged_170000.txt	10365	1	2.77054e-05	TGTGCCAGCAGCAAAGAAGGAGGGGCAGGGAGCCCTACAATGAGCAGTTCTTC	EEEEEEEEEEEEEEEEEEEEEEEEEEEEEEEEEEEEEEEEEEEEEEEEEEEEE	TRBV21-1*00(464)	TRBD2*00(30)	TRBJ2-1*00(167)		544|560|581|0|16||80.0	26|32|48|18|24||30.0	16|42|70|28|53|DT21|104.0												TGTGCCAGCAGCAAAGAAGGAGGGGCAGGGAGCCCTACAATGAGCAGTTCTTC	36								CASSKEGGA_EPYNEQFF		:::::::::0:-1:16:18:-10:0:24:28:4:53:::	TLML_7_	RNA
5882	CLONES_TRBTLML_7__4W_TCR-JV_cDNA_37_TCTTCACA_merged_170000.txt	10373	1	2.77054e-05	TGTGCCTGGAGTCAGGGTCAAGCCTCCTGAACTAGAGGATACGCAGTATTTT	EEEEEEAEEEEEEEEEEEEEEEEEEEEEEEEEEEEEEEEEEEEEEEEEEEEE	TRBV30*00(680)	TRBD1*00(25),TRBD2*00(25)	TRBJ2-3*00(215)		787|799|821|0|12||60.0	16|21|36|12|17||25.0;1|6|48|22|27||25.0	26|41|69|37|52||75.0												TGTGCCTGGAGTCAGGGTCAAGCCTCCTGAACTAGAGGATACGCAGTATTTT	32								CAWSQGQAS_ELEDTQYF		:::::::::0:-2:12:12:-4:-3:17:37:-6:52:::	TLML_7_	RNA
5883	CLONES_TRBTLML_7__4W_TCR-JV_cDNA_37_TCTTCACA_merged_170000.txt	10374	1	2.77054e-05	TGTGCCAGCAGTTACTCGATGCAGCGGGAGGGAACCGGGGAGCTGTTTTTTT	EEEEEEEEEEEEEEEEEEEEEEEEEEEEEEEEEAEEEEEEEEEEEEEEEEEE	TRBV6-6*00(340)	TRBD2*00(50)	TRBJ2-2*00(209)		516|535|553|0|19||95.0	22|32|48|22|32||50.0	25|43|71|33|52|I43T|69.0												TGTGCCAGCAGTTACTCGATGCAGCGGGAGGGAACCGGGGAGCTGTTTTTTT	32								CASSYSMQR_REPGSCFF		:::::::::0:2:19:22:-6:0:32:33:-5:52:::	TLML_7_	RNA
5884	CLONES_TRBTLML_7__4W_TCR-JV_cDNA_37_TCTTCACA_merged_170000.txt	10375	1	2.77054e-05	TGTGCCAGCAGTGGGCTGGGGGGGGCAGCCGAACACCGGGGAGCTGTTTTTT	EEEEEEEEEEEEEEAAEEEEEEEEEEEEEEE7EEEEEEEEEEEEAE<EEEEE	TRBV27*00(245)	TRBD1*00(30)	TRBJ2-2*00(255)		556|568|593|0|12||60.0	18|24|36|20|26||30.0	20|43|71|29|52||115.0												TGTGCCAGCAGTGGGCTGGGGGGGGCAGCCGAACACCGGGGAGCTGTTTTTT	22								CASSGLGGA_PNTGELFF		:::::::::0:-5:12:20:-6:0:26:29:0:52:::	TLML_7_	RNA
5885	CLONES_TRBTLML_7__4W_TCR-JV_cDNA_37_TCTTCACA_merged_170000.txt	10376	1	2.77054e-05	TGTGCCAGCAGTGAATAGCGGGGGGGACCAGAACACCGGGGAGCTGTTTTTT	EEEEEEEEEEEEEEEEEEEEEEEEEEAEEAEEEEEEEEEEEEEEEEEEEEAE	TRBV25-1*00(155)	TRBD2*00(29),TRBD1*00(25)	TRBJ2-2*00(250)		551|568|588|0|17||85.0	23|32|48|17|26|SA28G|29.0;12|17|36|23|28||25.0	21|43|71|30|52||110.0												TGTGCCAGCAGTGAATAGCGGGGGGGACCAGAACACCGGGGAGCTGTTTTTT	32								CASSE*RGG_QNTGELFF		:::::::::0:0:17:17:-7:0:26:30:-1:52:::	TLML_7_	RNA
5886	CLONES_TRBTLML_7__4W_TCR-JV_cDNA_37_TCTTCACA_merged_170000.txt	10377	1	2.77054e-05	TGTGCCAGCAGCCCGTCGGGGAGGTCAAAATAGCAATCAGCCCCAGCATTTT	EEEEEEEEEEEEEEEEEEEEEE<EEEEEEEEEEEEEEEEEEEEEEEEEEEEE	TRBV11-2*00(770)	TRBD2*00(30)	TRBJ1-5*00(205)		522|534|559|0|12||60.0	25|31|48|18|24||30.0	19|42|70|29|52||115.0												TGTGCCAGCAGCCCGTCGGGGAGGTCAAAATAGCAATCAGCCCCAGCATTTT	27								CASSPSGRS_NSNQPQHF		:::::::::0:-5:12:18:-9:-1:24:29:1:52:::	TLML_7_	RNA
5887	CLONES_TRBTLML_7__4W_TCR-JV_cDNA_37_TCTTCACA_merged_170000.txt	10379	1	2.77054e-05	TGCGCCAGCAGTCTTTGACAATGCGGGAGAGGGGCACGACAAGCAGTACTTC	EEEEEEEEEAEEAEEEEEEEEEEEEEEEEEE6EEEEAEEEEEAEEE<EEE<A	TRBV23-1*00(280)	TRBD1*00(39),TRBD2*00(35)	TRBJ2-7*00(195)		580|593|617|0|13||65.0	11|22|36|23|34|SC16G|39.0;23|30|48|22|29||35.0	28|39|67|41|52||55.0												TGCGCCAGCAGTCTTTGACAATGCGGGAGAGGGGCACGACAAGCAGTACTTC	21								CASSL*QCG_EGHDKQYF		:::::::::0:-4:13:23:1:-2:34:41:-8:52:::	TLML_7_	RNA
5888	CLONES_TRBTLML_7__4W_TCR-JV_cDNA_37_TCTTCACA_merged_170000.txt	10380	1	2.77054e-05	TGCGCCAGCAGTCGAGGCTCACAATGTCAGGGCACACTACGAGCAGTACTTC	EEEEEEAEEEEEEEEEEEEEEEEEEEEEEEEEEAEEEEEEEEEEEEEEEEEE	TRBV23-1*00(95),TRBV4-1*00(85),TRBV4-3*00(85)	TRBD1*00(25),TRBD2*00(25)	TRBJ2-7*00(220)		580|593|617|0|13||65.0;537|548|574|0|11||55.0;537|548|574|0|11||55.0	16|21|36|27|32||25.0;28|33|48|28|33||25.0	23|39|67|36|52||80.0												TGCGCCAGCAGTCGAGGCTCACAATGTCAGGGCACACTACGAGCAGTACTTC	32								CASSRGSQC_RAHYEQYF		:::::::::0:-4:13:27:-4:-3:32:36:-3:52:::	TLML_7_	RNA
5889	CLONES_TRBTLML_7__4W_TCR-JV_cDNA_37_TCTTCACA_merged_170000.txt	10381	1	2.77054e-05	TGCGCCAGCAGTCAATCGGGCAGCGGGGGGTTAACAAGAGACCCAGTACTTC	EEEEEEEEEEEEEEEEEEEEEEEEEEEEEEEEEEEEEEEEEEEEEEEEEEEE	TRBV23-1*00(160)	TRBD2*00(30)	TRBJ2-5*00(230)		580|598|617|0|18||90.0	22|28|48|21|27||30.0	22|40|68|34|52||90.0												TGCGCCAGCAGTCAATCGGGCAGCGGGGGGTTAACAAGAGACCCAGTACTTC	36								CASSQSGSG_G*QETQYF		:::::::::0:1:18:21:-6:-4:27:34:-2:52:::	TLML_7_	RNA
5890	CLONES_TRBTLML_7__4W_TCR-JV_cDNA_37_TCTTCACA_merged_170000.txt	10383	1	2.77054e-05	TGCAGTGCTATCTGGGGACTAGCGGATTTTTTTGTACAATGAGCAGTTCTTC	EEEEAEEEEEEEEEEEEEEEEEEEEEEEEEEEEEEEEEEEEEEEEEE6EEEE	TRBV20-1*00(1014)	TRBD2*00(55)	TRBJ2-1*00(170)		759|769|793|0|10||50.0	16|27|48|14|25||55.0	24|42|70|34|52||90.0												TGCAGTGCTATCTGGGGACTAGCGGATTTTTTTGTACAATGAGCAGTTCTTC	21								CSAIWGLAD_FLYNEQFF		:::::::::0:-4:10:14:0:-5:25:34:-4:52:::	TLML_7_	RNA
5891	CLONES_TRBTLML_7__4W_TCR-JV_cDNA_37_TCTTCACA_merged_170000.txt	10385	1	2.77054e-05	TGTGTCAGCGAAGACCTGATTAGCGGGCGCTACCAAGAGACCCAGTACTTC	EEEEAEAEEAEEEEEEEEEEEEAEEEEEEEEEEAEEEEEEEEEEEEEEEEE	TRBV6-1*00(373)	TRBD2*00(35),TRBD1*00(30)	TRBJ2-5*00(245)		516|525|553|0|9|SC520T|29.0	21|28|48|20|27||35.0;20|26|36|24|30||30.0	19|40|68|30|51||105.0												TGTGTCAGCGAAGACCTGATTAGCGGGCGCTACCAAGAGACCCAGTACTTC	32								CVSEDLISGRYQETQYF		:::::::::0:-8:9:20:-5:-4:27:30:1:51:::	TLML_7_	RNA
5892	CLONES_TRBTLML_7__4W_TCR-JV_cDNA_37_TCTTCACA_merged_170000.txt	10433	1	2.77054e-05	TGTGCTAGCAGTTATCTCAAGCTAGCGGGGCCAGGGTACATTCAGTACTTC	EEEEEEEEEEEEEEEEEEEEEEEEEEAEEEEEEEEEEEEEEEEEEEEEEEE	TRBV6-2*00(454),TRBV6-3*00(454)	TRBD2*00(40)	TRBJ2-4*00(210)		516|530|553|0|14|SC521T|54.0;516|530|553|0|14|SC521T|54.0	20|28|48|21|29||40.0	28|42|70|37|51||70.0												TGTGCTAGCAGTTATCTCAAGCTAGCGGGGCCAGGGTACATTCAGTACTTC	32								CASSYLKLAGPGYIQYF		:::::::::0:-3:14:21:-4:-4:29:37:-8:51:::	TLML_7_	RNA
5893	CLONES_TRBTLML_7__4W_TCR-JV_cDNA_37_TCTTCACA_merged_170000.txt	10441	1	2.77054e-05	TGTGCCTGGAGTGTGAGAAAGGCGGGGGATGCGAGGAATGAGCAGTTCTTC	EEEEEEEEEEEEEEEEEEEEEEEEEEEEEEEEEEEEEEEEEEEEEEEEEEE	TRBV30*00(140)	TRBD1*00(25),TRBD2*00(25)	TRBJ2-1*00(215)		787|801|821|0|14||70.0	18|23|36|23|28||25.0;23|28|48|21|26||25.0	27|42|70|36|51||75.0												TGTGCCTGGAGTGTGAGAAAGGCGGGGGATGCGAGGAATGAGCAGTTCTTC	36								CAWSVRKAGDARNEQFF		:::::::::0:0:14:23:-6:-1:28:36:-7:51:::	TLML_7_	RNA
5894	CLONES_TRBTLML_7__4W_TCR-JV_cDNA_37_TCTTCACA_merged_170000.txt	10442	1	2.77054e-05	TGTGCCTGGAGTGTACTCGAGCGCCTGGGTGGCTACAATGAGCAGTTCTTC	EEEEEEEEEEEEEEEEEEEEEEEEEEEEEEEEEEEEEEEEEEEEEEEEEEE	TRBV30*00(305)	TRBD1*00(25)	TRBJ2-1*00(235)		787|803|821|0|16||80.0	22|27|36|20|25||25.0	23|42|70|32|51||95.0												TGTGCCTGGAGTGTACTCGAGCGCCTGGGTGGCTACAATGAGCAGTTCTTC	36								CAWSVLERLGGYNEQFF		:::::::::0:2:16:20:-10:3:25:32:-3:51:::	TLML_7_	RNA
5895	CLONES_TRBTLML_7__4W_TCR-JV_cDNA_37_TCTTCACA_merged_170000.txt	10443	1	2.77054e-05	TGTGCCTGGAGTGCCCCGGGGTCGGGACAGGAGAGCTACGAGCAGTACTTC	EEEEEEEEEEEEEEEEEEEEEEEEEEEEEEEEEEEEEEEEEEEEEEEEEEE	TRBV30*00(560)	TRBD1*00(45)	TRBJ2-7*00(74)		787|800|821|0|13||65.0	11|20|36|22|31||45.0	23|39|67|35|51||80.0												TGTGCCTGGAGTGCCCCGGGGTCGGGACAGGAGAGCTACGAGCAGTACTTC	36								CAWSAPGSGQESYEQYF		:::::::::0:-1:13:22:1:-4:31:35:-3:51:::	TLML_7_	RNA
5896	CLONES_TRBTLML_7__4W_TCR-JV_cDNA_37_TCTTCACA_merged_170000.txt	10444	1	2.77054e-05	TGTGCCCTCTTGGAACAACTTTTGCCCTCTGGGGCCAACGTCCTGACTTTC	EEEEEEEAEAEEEEEEEEEAEEAEEEEEEEEEEEEEEEAEEEEEEEEEAEE	TRBV7-2*00(329)		TRBJ2-6*00(265)		580|586|617|0|6||30.0		20|45|73|26|51||125.0												TGTGCCCTCTTGGAACAACTTTTGCCCTCTGGGGCCAACGTCCTGACTTTC	32								CALLEQLLPSGANVLTF		:::::::::0:-11:6:::::26:0:51:::	TLML_7_	RNA
5897	CLONES_TRBTLML_7__4W_TCR-JV_cDNA_37_TCTTCACA_merged_170000.txt	10448	1	2.77054e-05	TGTGCCGGCTCACTCCACGCACAGGGGGCAGGCACCGGGGAGCTGTTTTTT	EEEEEEEEEEEEEEEEEEEEEEEEEEEEEEEEEEEEEEEEEEEEEEEAAAA	TRBV18*00(779)	TRBD1*00(45)	TRBJ2-2*00(100)		702|715|739|0|13|SA708G|49.0	15|24|36|20|29||45.0	24|43|71|32|51||95.0												TGTGCCGGCTCACTCCACGCACAGGGGGCAGGCACCGGGGAGCTGTTTTTT	32								CAGSLHAQGAGTGELFF		:::::::::0:-4:13:20:-3:0:29:32:-4:51:::	TLML_7_	RNA
5898	CLONES_TRBTLML_7__4W_TCR-JV_cDNA_37_TCTTCACA_merged_170000.txt	10449	1	2.77054e-05	TGTGCCATCGCCGATGAGGGACAATGGGTTGGCAATCAGCCCCAGCATTTT	EEEEEEEEEEEEEEEEEEEEEEEEEEEEEEEEEEEEEEEEEEEEEEEEEEE	TRBV10-3*00(135),TRBV6-1*00(125),TRBV6-4*00(125),TRBV6-5*00(125),TRBV6-6*00(125)	TRBD1*00(30)	TRBJ1-5*00(224)		533|542|570|0|9||45.0;516|523|553|0|7||35.0;518|525|555|0|7||35.0;519|526|556|0|7||35.0;516|523|553|0|7||35.0	12|18|36|17|23||30.0	22|42|70|31|51||100.0												TGTGCCATCGCCGATGAGGGACAATGGGTTGGCAATCAGCCCCAGCATTTT	36								CAIADEGQWVGNQPQHF		:::::::::0:-8:9:17:0:-6:23:31:-2:51:::	TLML_7_	RNA
5899	CLONES_TRBTLML_7__4W_TCR-JV_cDNA_37_TCTTCACA_merged_170000.txt	10450	1	2.77054e-05	TGTGCCATCGCACCACAAACCGGGACAGGGACAACCGGGGAGCTGTTTTTT	EEEEEEEEEEEEEEEEEEEEEEEEEEEEEEEEEAEEEEEEEEEEEEAEEEE	TRBV12-3*00(180),TRBV12-4*00(180)	TRBD1*00(55)	TRBJ2-2*00(230)		530|537|567|0|7||35.0;530|537|567|0|7||35.0	10|21|36|19|30||55.0	25|43|71|33|51||90.0												TGTGCCATCGCACCACAAACCGGGACAGGGACAACCGGGGAGCTGTTTTTT	32								CAIAPQTGTGTTGELFF		:::::::::0:-10:7:19:2:-3:30:33:-5:51:::	TLML_7_	RNA
5900	CLONES_TRBTLML_7__4W_TCR-JV_cDNA_37_TCTTCACA_merged_170000.txt	10452	1	2.77054e-05	TGTGCCACCAGTTTCACAGGGGGGCCATCGTCTTACAATGAGCAGTTCTTC	EEEEEEEEEEEEEEEEEEEEEEEEEEEEEEEEEEEEEEEEEEEEEEEEEEE	TRBV24-1*00(435)	TRBD1*00(40)	TRBJ2-1*00(230)		559|571|597|0|12||60.0	15|23|36|15|23||40.0	24|42|70|33|51||90.0												TGTGCCACCAGTTTCACAGGGGGGCCATCGTCTTACAATGAGCAGTTCTTC	36								CATSFTGGPSSYNEQFF		:::::::::0:-6:12:15:-3:-1:23:33:-4:51:::	TLML_7_	RNA
5901	CLONES_TRBTLML_7__4W_TCR-JV_cDNA_37_TCTTCACA_merged_170000.txt	10453	1	2.77054e-05	TGTGCCACCAGTGATTTGTACGGACAGGGGACCTACAATGAGCAGTTCTTC	EEEEEAEEEEEEEEEEEEEEEEEAEEEEEEEEEEEEEEEEEEEEEEEEEEE	TRBV24-1*00(575)	TRBD1*00(45)	TRBJ2-1*00(240)		559|577|597|0|18||90.0	13|22|36|21|30||45.0	22|42|70|31|51||100.0												TGTGCCACCAGTGATTTGTACGGACAGGGGACCTACAATGAGCAGTTCTTC	32								CATSDLYGQGTYNEQFF		:::::::::0:0:18:21:-1:-2:30:31:-2:51:::	TLML_7_	RNA
5902	CLONES_TRBTLML_7__4W_TCR-JV_cDNA_37_TCTTCACA_merged_170000.txt	10454	1	2.77054e-05	TGTGCCACCAGTGATTTGCTTTGACAGGGATGCACAGATACGCAGTATTTT	EEEEEEEEEEEEEEEEEEEEEEEEEEEEEEEEEEEEEEEEEEEEEEEEEEE	TRBV24-1*00(325)	TRBD1*00(35)	TRBJ2-3*00(240)		559|578|597|0|19||95.0	14|21|36|22|29||35.0	21|41|69|31|51||100.0												TGTGCCACCAGTGATTTGCTTTGACAGGGATGCACAGATACGCAGTATTTT	36								CATSDLL*QGCTDTQYF		:::::::::0:1:19:22:-2:-3:29:31:-1:51:::	TLML_7_	RNA
5903	CLONES_TRBTLML_7__4W_TCR-JV_cDNA_37_TCTTCACA_merged_170000.txt	10455	1	2.77054e-05	TGTGCCACCAGTGATTCCGGCAGCCCCACTAGCACAGATACGCAGTATTTT	EEEEEEEEEEEEEEEEEEEEEEEEEEEEEEEEEEEEEEEEEEEEEEEEEEE	TRBV24-1*00(125)	TRBD1*00(25)	TRBJ2-3*00(255)		559|575|597|0|16||80.0	0|5|36|22|27||25.0	18|41|69|28|51||115.0												TGTGCCACCAGTGATTCCGGCAGCCCCACTAGCACAGATACGCAGTATTTT	36								CATSDSGSPTSTDTQYF		:::::::::0:-2:16:22:12:-19:27:28:2:51:::	TLML_7_	RNA
5904	CLONES_TRBTLML_7__4W_TCR-JV_cDNA_37_TCTTCACA_merged_170000.txt	10456	1	2.77054e-05	TGTGCCACCAGTGATACTCAGGGACAGGGGGTCACCGGGGAGCTGTTTTTT	EEEEEEEEEEEEEEEEEEEEEEEEEEEEEEEEEEEEEEEEEEEEEEEEEEE	TRBV24-1*00(132)	TRBD1*00(55)	TRBJ2-2*00(235)		559|574|597|0|15||75.0	12|23|36|20|31||55.0	24|43|71|32|51||95.0												TGTGCCACCAGTGATACTCAGGGACAGGGGGTCACCGGGGAGCTGTTTTTT	36								CATSDTQGQGVTGELFF		:::::::::0:-3:15:20:0:-1:31:32:-4:51:::	TLML_7_	RNA
5905	CLONES_TRBTLML_7__4W_TCR-JV_cDNA_37_TCTTCACA_merged_170000.txt	10457	1	2.77054e-05	TGTGCCACCAGTGACCCCCAGAAGCGGGGTCACTACAATGAGCAGTTCTTC	EEEEEEEEEEEEEEEEEEEEEEAEEEEEEAEEEEEEEEEEEEEEEEEEEAE	TRBV24-1*00(345)	TRBD2*00(30)	TRBJ2-1*00(235)		559|573|597|0|14||70.0	22|28|48|22|28||30.0	23|42|70|32|51||95.0												TGTGCCACCAGTGACCCCCAGAAGCGGGGTCACTACAATGAGCAGTTCTTC	32								CATSDPQKRGHYNEQFF		:::::::::0:-4:14:22:-6:-4:28:32:-3:51:::	TLML_7_	RNA
5906	CLONES_TRBTLML_7__4W_TCR-JV_cDNA_37_TCTTCACA_merged_170000.txt	10458	1	2.77054e-05	TGTGCCACCAGTGAACATGGGACAACCTCTGGGGCCAACGTCCTGACTTTC	EEEEEEEEEEEEEEEEEEEEEEEEEEEAEEEEEEEEEEEEEEEAEEEEEEE	TRBV24-1*00(375)	TRBD1*00(30)	TRBJ2-6*00(265)		559|573|597|0|14||70.0	12|18|36|18|24||30.0	20|45|73|26|51||125.0												TGTGCCACCAGTGAACATGGGACAACCTCTGGGGCCAACGTCCTGACTTTC	32								CATSEHGTTSGANVLTF		:::::::::0:-4:14:18:0:-6:24:26:0:51:::	TLML_7_	RNA
5907	CLONES_TRBTLML_7__4W_TCR-JV_cDNA_37_TCTTCACA_merged_170000.txt	10459	1	2.77054e-05	TGTGCCACCAGCAGAGATCTTGCCAGGGGGCGGAATCAGCCCCAGCATTTT	EEEEEEEEEEEEEEEEEEEEEEEEEEEEEEAEEEEEEEEEE<EEEEEEEEE	TRBV15*00(170)	TRBD1*00(45)	TRBJ1-5*00(230)		552|572|589|0|20||100.0	16|25|36|23|32||45.0	24|42|70|33|51||90.0												TGTGCCACCAGCAGAGATCTTGCCAGGGGGCGGAATCAGCCCCAGCATTTT	27								CATSRDLARGRNQPQHF		:::::::::0:3:20:23:-4:1:32:33:-4:51:::	TLML_7_	RNA
5908	CLONES_TRBTLML_7__4W_TCR-JV_cDNA_37_TCTTCACA_merged_170000.txt	10460	1	2.77054e-05	TGTGCCACCAGCAGAGATCTGTGGGGACAGGGGAACTATGGCTACACCTTC	EEEEEEEEEEEEEEEEEEEEEEEEEEEEEEEEEEEEEEEEEEEEEEEEEEE	TRBV15*00(364)	TRBD1*00(50)	TRBJ1-2*00(230)		552|572|589|0|20||100.0	12|22|36|23|33||50.0	22|40|68|33|51||90.0												TGTGCCACCAGCAGAGATCTGTGGGGACAGGGGAACTATGGCTACACCTTC	36								CATSRDLWGQGNYGYTF		:::::::::0:3:20:23:0:-2:33:33:-2:51:::	TLML_7_	RNA
5909	CLONES_TRBTLML_7__4W_TCR-JV_cDNA_37_TCTTCACA_merged_170000.txt	10461	1	2.77054e-05	TGTGCCACCAGCAGAGAGACAGTTAACAACTGGGATTCACCCCTCCACTTT	EEEEEEEEEEEEEEEEEEEEEEEEEEEEEEEEEEEAAEEEEEEEEEEEEEE	TRBV15*00(493)	TRBD1*00(25)	TRBJ1-6*00(225)		552|569|589|0|17||85.0	14|19|36|17|22||25.0	28|45|73|34|51||85.0												TGTGCCACCAGCAGAGAGACAGTTAACAACTGGGATTCACCCCTCCACTTT	32								CATSRETVNNWDSPLHF		:::::::::0:0:17:17:-2:-5:22:34:-8:51:::	TLML_7_	RNA
5910	CLONES_TRBTLML_7__4W_TCR-JV_cDNA_37_TCTTCACA_merged_170000.txt	10462	1	2.77054e-05	TGTGCCACCAGCAGAGAAGGGGGTAGTAGGGCCACAGATACGCAGTATTTT	EE6EEEEEEEEEEEEEEEEEEEEEEEEEEEEEEEEEEEEEEEEEEAEEEEE	TRBV15*00(1059)	TRBD1*00(30)	TRBJ2-3*00(140)		552|569|589|0|17||85.0	17|23|36|17|23||30.0	22|41|69|32|51||95.0												TGTGCCACCAGCAGAGAAGGGGGTAGTAGGGCCACAGATACGCAGTATTTT	21								CATSREGGSRATDTQYF		:::::::::0:0:17:17:-5:-1:23:32:-2:51:::	TLML_7_	RNA
5911	CLONES_TRBTLML_7__4W_TCR-JV_cDNA_37_TCTTCACA_merged_170000.txt	10463	1	2.77054e-05	TGTGCCAGTAGTTCGGGACAGGGTATCAGCAGCAATCAGCCCCAGCATTTT	EEEEEEEEEEEEEEEEEEEEEEEEEEEEEEEEEEEEEEEEEEEEEEEEEEE	TRBV19*00(120)	TRBD1*00(50)	TRBJ1-5*00(245)		559|571|596|0|12||60.0	11|21|36|13|23||50.0	21|42|70|30|51||105.0												TGTGCCAGTAGTTCGGGACAGGGTATCAGCAGCAATCAGCCCCAGCATTTT	36								CASSSGQGISSNQPQHF		:::::::::0:-5:12:13:1:-3:23:30:-1:51:::	TLML_7_	RNA
5912	CLONES_TRBTLML_7__4W_TCR-JV_cDNA_37_TCTTCACA_merged_170000.txt	10464	1	2.77054e-05	TGTGCCAGTAGTATTACTAGCGGGGGGGCCAGCACAGATACGCAGTATTTT	EEEEEEEEEEEEEEEEEEEEEEEEEAEEEEEEEEEEEEEEEEEEEEEEEEE	TRBV19*00(830)	TRBD2*00(59)	TRBJ2-3*00(245)		559|573|596|0|14||70.0	19|34|48|15|30|SA28G|59.0	20|41|69|30|51||105.0												TGTGCCAGTAGTATTACTAGCGGGGGGGCCAGCACAGATACGCAGTATTTT	32								CASSITSGGASTDTQYF		:::::::::0:-3:14:15:-3:2:30:30:0:51:::	TLML_7_	RNA
5913	CLONES_TRBTLML_7__4W_TCR-JV_cDNA_37_TCTTCACA_merged_170000.txt	10465	1	2.77054e-05	TGTGCCAGTAGTATGGCCCGGGTAGCCCTTCGAGGACAGCCCCAGCATTTT	EEEEEEEEEEEEEEEEEEEEEEEEEEEEEEEEEEEEEEEEEEAEEEEEEEE	TRBV19*00(510)	TRBD1*00(30),TRBD2*00(30)	TRBJ1-5*00(215)		559|573|596|0|14||70.0	9|15|36|16|22||30.0;13|19|48|16|22||30.0	27|42|70|36|51||75.0												TGTGCCAGTAGTATGGCCCGGGTAGCCCTTCGAGGACAGCCCCAGCATTTT	32								CASSMARVALRGQPQHF		:::::::::0:-3:14:16:3:-9:22:36:-7:51:::	TLML_7_	RNA
5914	CLONES_TRBTLML_7__4W_TCR-JV_cDNA_37_TCTTCACA_merged_170000.txt	10466	1	2.77054e-05	TGTGCCAGTAGTATGGGTGCCAACAGGGTCGGAAATCAGCCCCAGCATTTT	EEEEEEEEEEEEEEEEEEEEEEEEEEEEEEEEEEEEEEEEEEEEEEEEEEE	TRBV19*00(315)	TRBD1*00(30)	TRBJ1-5*00(230)		559|573|596|0|14||70.0	15|21|36|22|28||30.0	24|42|70|33|51||90.0												TGTGCCAGTAGTATGGGTGCCAACAGGGTCGGAAATCAGCCCCAGCATTTT	36								CASSMGANRVGNQPQHF		:::::::::0:-3:14:22:-3:-3:28:33:-4:51:::	TLML_7_	RNA
5915	CLONES_TRBTLML_7__4W_TCR-JV_cDNA_37_TCTTCACA_merged_170000.txt	10467	1	2.77054e-05	TGTGCCAGTAGTATAGAAACTTCTGGACAGGGCCGGTCACCCCTCCACTTT	EEEEEEEEEAEEEEEEEEEEEEEEEEAEEEEEEEEEEEEEEEEE<EEEEEE	TRBV19*00(155)	TRBD1*00(40)	TRBJ1-6*00(215)		559|576|596|0|17||85.0	13|21|36|24|32||40.0	30|45|73|36|51||75.0												TGTGCCAGTAGTATAGAAACTTCTGGACAGGGCCGGTCACCCCTCCACTTT	27								CASSIETSGQGRSPLHF		:::::::::0:0:17:24:-1:-3:32:36:-10:51:::	TLML_7_	RNA
5916	CLONES_TRBTLML_7__4W_TCR-JV_cDNA_37_TCTTCACA_merged_170000.txt	10468	1	2.77054e-05	TGTGCCAGTAGTACCCCCGACGGGTCTATAGCCAAAAACATTCAGTACTTC	EEEEEEEEEEEEEEEEEEEEEEEEEEEEEEEEEEEEEEEEEEEEEEEEEEE	TRBV19*00(700)	TRBD1*00(25)	TRBJ2-4*00(255)		559|572|596|0|13||65.0	1|6|36|13|18||25.0	19|42|70|28|51||115.0												TGTGCCAGTAGTACCCCCGACGGGTCTATAGCCAAAAACATTCAGTACTTC	36								CASSTPDGSIAKNIQYF		:::::::::0:-4:13:13:11:-18:18:28:1:51:::	TLML_7_	RNA
5917	CLONES_TRBTLML_7__4W_TCR-JV_cDNA_37_TCTTCACA_merged_170000.txt	10469	1	2.77054e-05	TGTGCCAGTAGCTTGGGGCCGGACAGTTATAGCAATCAGCCCCAGCATTTT	EEEEEEEEEEEEEEEEEEEEEEEEEEEEEEEEEEEEEEEEEAEEEEEEEEE	TRBV5-6*00(245),TRBV5-5*00(229),TRBV5-7*00(229)	TRBD1*00(30)	TRBJ1-5*00(260)		550|566|586|0|16|SC558T|64.0;549|565|585|0|16|SC557T|64.0;551|567|587|0|16|SC559T|64.0	13|19|36|20|26||30.0	18|42|70|27|51||120.0												TGTGCCAGTAGCTTGGGGCCGGACAGTTATAGCAATCAGCCCCAGCATTTT	32								CASSLGPDSYSNQPQHF		:::::::::0:0:16:20:-1:-5:26:27:2:51:::	TLML_7_	RNA
5918	CLONES_TRBTLML_7__4W_TCR-JV_cDNA_37_TCTTCACA_merged_170000.txt	10470	1	2.77054e-05	TGTGCCAGTAGATCCGGGACTAGCGGGGCATTCACAGATACGCAGTATTTT	EEEEEEEEEEEEEEEEEEEEEEEEEEEEEEEEEEEEEEEEEEEEEEEEEEE	TRBV19*00(875)	TRBD2*00(70)	TRBJ2-3*00(140)		559|570|596|0|11||55.0	14|28|48|13|27||70.0	22|41|69|32|51||95.0												TGTGCCAGTAGATCCGGGACTAGCGGGGCATTCACAGATACGCAGTATTTT	36								CASRSGTSGAFTDTQYF		:::::::::0:-6:11:13:2:-4:27:32:-2:51:::	TLML_7_	RNA
5919	CLONES_TRBTLML_7__4W_TCR-JV_cDNA_37_TCTTCACA_merged_170000.txt	10471	1	2.77054e-05	TGTGCCAGCTTTGGTACTTCTGGGGGGTTTGACAATCAGCCCCAGCATTTT	EEEEEEEEEEEEEEEEEEEEEEEEEEEEEEEEEEEEEEEEEEEEEEAEEEE	TRBV28*00(174)	TRBD1*00(25)	TRBJ1-5*00(235)		564|573|601|0|9||45.0	18|23|36|21|26||25.0	23|42|70|32|51||95.0												TGTGCCAGCTTTGGTACTTCTGGGGGGTTTGACAATCAGCCCCAGCATTTT	32								CASFGTSGGFDNQPQHF		:::::::::0:-8:9:21:-6:-1:26:32:-3:51:::	TLML_7_	RNA
5920	CLONES_TRBTLML_7__4W_TCR-JV_cDNA_37_TCTTCACA_merged_170000.txt	10472	1	2.77054e-05	TGTGCCAGCTCCCTTTATTGGACAGGGGGGTCCTACAATGAGCAGTTCTTC	EEEEEEEEEEEEEEEEEEEEEEEEEEEEEEEEEEEEEEEEEEEAAAAA???	TRBV18*00(875)	TRBD1*00(50)	TRBJ2-1*00(90)		702|713|739|0|11||55.0	13|23|36|19|29||50.0	21|42|70|30|51||105.0												TGTGCCAGCTCCCTTTATTGGACAGGGGGGTCCTACAATGAGCAGTTCTTC	30								CASSLYWTGGSYNEQFF		:::::::::0:-6:11:19:-1:-1:29:30:-1:51:::	TLML_7_	RNA
5921	CLONES_TRBTLML_7__4W_TCR-JV_cDNA_37_TCTTCACA_merged_170000.txt	10473	1	2.77054e-05	TGTGCCAGCTCACTCCACGCACAGGGGGCAGGCACCGGGGAGCTGTTTTTT	EEEEEEEEEEEEEEEEEEEEEEEEEEEEEEEEEEEEEAEEEEEEEEEAAAA	TRBV18*00(795)	TRBD1*00(45)	TRBJ2-2*00(100)		702|715|739|0|13||65.0	15|24|36|20|29||45.0	24|43|71|32|51||95.0												TGTGCCAGCTCACTCCACGCACAGGGGGCAGGCACCGGGGAGCTGTTTTTT	32								CASSLHAQGAGTGELFF		:::::::::0:-4:13:20:-3:0:29:32:-4:51:::	TLML_7_	RNA
5922	CLONES_TRBTLML_7__4W_TCR-JV_cDNA_37_TCTTCACA_merged_170000.txt	10474	1	2.77054e-05	TGTGCCAGCTCACCCCTACAAGCGGGGAGCTCCTACAATGAGCAGTTCTTC	EEEEEEEEEEEEEEEEEEEEEEEEEEEEEEEEEEEEAEEEEEEEEEEAEEE	TRBV18*00(163)	TRBD2*00(25)	TRBJ2-1*00(270)		702|716|739|0|14||70.0	22|27|48|20|25||25.0	16|42|70|25|51||130.0												TGTGCCAGCTCACCCCTACAAGCGGGGAGCTCCTACAATGAGCAGTTCTTC	32								CASSPLQAGSSYNEQFF		:::::::::0:-3:14:20:-6:-5:25:25:4:51:::	TLML_7_	RNA
5923	CLONES_TRBTLML_7__4W_TCR-JV_cDNA_37_TCTTCACA_merged_170000.txt	10475	1	2.77054e-05	TGTGCCAGCTCACCGGGGCGGGAGAGATTAACCTACAATGAGCAGTTCTTC	EEAEEEEEEEEEE<EEEEEAAEEEEEEAEEEEEEEEEEEAEEAEEEEEEEE	TRBV18*00(835)	TRBD2*00(35),TRBD1*00(30)	TRBJ2-1*00(240)		702|716|739|0|14||70.0	23|30|48|17|24||35.0;19|25|36|14|20||30.0	22|42|70|31|51||100.0												TGTGCCAGCTCACCGGGGCGGGAGAGATTAACCTACAATGAGCAGTTCTTC	27								CASSPGRERLTYNEQFF		:::::::::0:-3:14:17:-7:-2:24:31:-2:51:::	TLML_7_	RNA
5924	CLONES_TRBTLML_7__4W_TCR-JV_cDNA_37_TCTTCACA_merged_170000.txt	10476	1	2.77054e-05	TGTGCCAGCTCACCACTTTCGACAGGCCCCTTGAACACTGAAGCTTTCTTT	EEEEEEEEEEEEEEEEEEEEEEEEEEEEEEEEEEEEEEEEEEEEEEEEEEE	TRBV18*00(146)	TRBD1*00(30)	TRBJ1-1*00(171)		702|718|739|0|16||80.0	14|20|36|20|26||30.0	20|40|68|31|51||100.0												TGTGCCAGCTCACCACTTTCGACAGGCCCCTTGAACACTGAAGCTTTCTTT	36								CASSPLSTGPLNTEAFF		:::::::::0:-1:16:20:-2:-4:26:31:0:51:::	TLML_7_	RNA
5925	CLONES_TRBTLML_7__4W_TCR-JV_cDNA_37_TCTTCACA_merged_170000.txt	10477	1	2.77054e-05	TGTGCCAGCTCACCACTACCGGCGACAGGGGGAGGTCAGCCCCAGCATTTT	EEEEEEEEEEEEEEEEEEEEEEEEEEEEEEEEEEEEEEEEEEEEEAEEEEE	TRBV18*00(500)	TRBD1*00(45)	TRBJ1-5*00(220)		702|718|739|0|16||80.0	14|23|36|23|32||45.0	26|42|70|35|51||80.0												TGTGCCAGCTCACCACTACCGGCGACAGGGGGAGGTCAGCCCCAGCATTTT	32								CASSPLPATGGGQPQHF		:::::::::0:-1:16:23:-2:-1:32:35:-6:51:::	TLML_7_	RNA
5926	CLONES_TRBTLML_7__4W_TCR-JV_cDNA_37_TCTTCACA_merged_170000.txt	10478	1	2.77054e-05	TGTGCCAGCTCACCAAACGGCCCTAGGACAGGGGGCTCACCCCTCCACTTT	EEEEEEAEE7EAEEEEEEEEEEEEEEEEEEEEEEEEEEEEEEEEEEAEEEE	TRBV18*00(555)	TRBD1*00(55)	TRBJ1-6*00(215)		702|717|739|0|15||75.0	13|24|36|25|36||55.0	30|45|73|36|51||75.0												TGTGCCAGCTCACCAAACGGCCCTAGGACAGGGGGCTCACCCCTCCACTTT	22								CASSPNGPRTGGSPLHF		:::::::::0:-2:15:25:-1:0:36:36:-10:51:::	TLML_7_	RNA
5927	CLONES_TRBTLML_7__4W_TCR-JV_cDNA_37_TCTTCACA_merged_170000.txt	10479	1	2.77054e-05	TGTGCCAGCCTACGGAGGGAGTACTCGGCTAGCACAGATACGCAGTATTTT	EEEEEEEEEEEEEEEEAEEEEEEEEEEEEEEEEEEEEAEEEEEEEEEEEEA	TRBV28*00(270)	TRBD2*00(30)	TRBJ2-3*00(260)		564|573|601|0|9||45.0	26|32|48|13|19||30.0	17|41|69|27|51||120.0												TGTGCCAGCCTACGGAGGGAGTACTCGGCTAGCACAGATACGCAGTATTTT	32								CASLRREYSASTDTQYF		:::::::::0:-8:9:13:-10:0:19:27:3:51:::	TLML_7_	RNA
5928	CLONES_TRBTLML_7__4W_TCR-JV_cDNA_37_TCTTCACA_merged_170000.txt	10480	1	2.77054e-05	TGTGCCAGCCGGTCTCGGACAGGGGCGAAACAGGTCTATGGCTACACCTTC	EEEEEEEEEEEEEEEEEEEEEEEEEEEEEEEEEEEEEEEEEEEEEEEEEEE	TRBV2*00(320)	TRBD1*00(45)	TRBJ1-2*00(220)		518|527|555|0|9||45.0	13|22|36|16|25||45.0	24|40|68|35|51||80.0												TGTGCCAGCCGGTCTCGGACAGGGGCGAAACAGGTCTATGGCTACACCTTC	36								CASRSRTGAKQVYGYTF		:::::::::0:-8:9:16:-1:-2:25:35:-4:51:::	TLML_7_	RNA
5929	CLONES_TRBTLML_7__4W_TCR-JV_cDNA_37_TCTTCACA_merged_170000.txt	10481	1	2.77054e-05	TGTGCCAGCGGGACTAGCGACCTTAGCCTAGCCAAAAACATTCAGTACTTC	EEEEEEEEEEEEEEEEEEEEEEEEEEEEEEEEEEEEEEEEEEEEEEEEEEE	TRBV6-2*00(570),TRBV6-3*00(570)	TRBD2*00(50)	TRBJ2-4*00(200)		516|525|553|0|9||45.0;516|525|553|0|9||45.0	16|26|48|9|19||50.0	18|42|70|27|51||120.0												TGTGCCAGCGGGACTAGCGACCTTAGCCTAGCCAAAAACATTCAGTACTTC	36								CASGTSDLSLAKNIQYF		:::::::::0:-8:9:9:0:-6:19:27:2:51:::	TLML_7_	RNA
5930	CLONES_TRBTLML_7__4W_TCR-JV_cDNA_37_TCTTCACA_merged_170000.txt	10482	1	2.77054e-05	TGTGCCAGCATCTCCTCCTCCGGGAGCCGAATATCCCACGAGCAGTACTTC	EEEEEEEEEEEEEEEEEEEEEEEEEEEEAEEEEEEEEEEEEEEEEEEEEEE	TRBV27*00(144)	TRBD1*00(30),TRBD2*00(30)	TRBJ2-7*00(214)		556|566|593|0|10||50.0	10|16|36|19|25||30.0;14|20|48|19|25||30.0	21|39|67|33|51|ST24C|74.0												TGTGCCAGCATCTCCTCCTCCGGGAGCCGAATATCCCACGAGCAGTACTTC	32								CASISSSGSRISHEQYF		:::::::::0:-7:10:19:2:-8:25:33:-1:51:::	TLML_7_	RNA
5931	CLONES_TRBTLML_7__4W_TCR-JV_cDNA_37_TCTTCACA_merged_170000.txt	10483	1	2.77054e-05	TGTGCCAGCACCCCCCCATTGGGAGGGGCCGGGACCGGGGAGCTGTTTTTT	EEEEEEEEEEEEEEEEEEEEEEEEEEEEEEEEEEEEEEEEEEEAEAEEEEE	TRBV11-2*00(115),TRBV11-3*00(115),TRBV7-2*00(115)	TRBD2*00(35)	TRBJ2-2*00(230)		522|532|559|0|10||50.0;521|531|558|0|10||50.0;580|590|617|0|10||50.0	25|32|48|20|27||35.0	25|43|71|33|51||90.0												TGTGCCAGCACCCCCCCATTGGGAGGGGCCGGGACCGGGGAGCTGTTTTTT	32								CASTPPLGGAGTGELFF		:::::::::0:-7:10:20:-9:0:27:33:-5:51:::	TLML_7_	RNA
5932	CLONES_TRBTLML_7__4W_TCR-JV_cDNA_37_TCTTCACA_merged_170000.txt	10484	1	2.77054e-05	TGTGCCAGCACCCAAGCGGGGGGACAGGGGCCCTACAATGAGTAGTTCTTC	EEEEEEEEEEEEEEEEEEEEEEEEEEEEEEEEEEEEEEEEEEEEEEEEEEE	TRBV11-2*00(280),TRBV11-3*00(248)	TRBD1*00(50)	TRBJ2-1*00(224)		522|532|559|0|10||50.0;521|531|558|0|10||50.0	12|22|36|20|30||50.0	22|42|70|31|51|SC33T|84.0												TGTGCCAGCACCCAAGCGGGGGGACAGGGGCCCTACAATGAGTAGTTCTTC	36								CASTQAGGQGPYNE*FF		:::::::::0:-7:10:20:0:-2:30:31:-2:51:::	TLML_7_	RNA
5933	CLONES_TRBTLML_7__4W_TCR-JV_cDNA_37_TCTTCACA_merged_170000.txt	10485	1	2.77054e-05	TGTGCCAGCACCGATCTTGCGGGCGGGAGTATTCCAGATACGCAGTATTTT	EEEEEEEEEEEEEEEEEEEEEEEEEEEEEEEEEEEEEEEEEEEEEEEEEEE	TRBV3-1*00(195),TRBV3-2*00(195)	TRBD2*00(35)	TRBJ2-3*00(225)		543|553|580|0|10||50.0;543|553|580|0|10||50.0	23|30|48|22|29||35.0	24|41|69|34|51||85.0												TGTGCCAGCACCGATCTTGCGGGCGGGAGTATTCCAGATACGCAGTATTTT	36								CASTDLAGGSIPDTQYF		:::::::::0:-7:10:22:-7:-2:29:34:-4:51:::	TLML_7_	RNA
5934	CLONES_TRBTLML_7__4W_TCR-JV_cDNA_37_TCTTCACA_merged_170000.txt	10486	1	2.77054e-05	TGTGCCAGCACCGACGACTCCGGCCCCGGAGGTCGGACTGAAGCTTTCTTT	EEEEEEEEEEEEEEEEEEEEEEEEEEEEEEEEEEEEEEEEEEEEEEEEEEE	TRBV12-3*00(119),TRBV12-4*00(119)	TRBD1*00(25),TRBD2*00(25)	TRBJ1-1*00(215)		530|540|567|0|10||50.0;530|540|567|0|10||50.0	0|5|36|22|27||25.0;13|18|48|24|29||25.0	25|40|68|36|51||75.0												TGTGCCAGCACCGACGACTCCGGCCCCGGAGGTCGGACTGAAGCTTTCTTT	36								CASTDDSGPGGRTEAFF		:::::::::0:-7:10:22:12:-19:27:36:-5:51:::	TLML_7_	RNA
5935	CLONES_TRBTLML_7__4W_TCR-JV_cDNA_37_TCTTCACA_merged_170000.txt	10487	1	2.77054e-05	TGTGCCAGCACACGCGAGCCGGGACAGGGGTTAACAGATACGCAGTATTTT	EEEEEEEEEEEEEEEEEEEEEEEEEEEEEEEEEEEEEEEEEEEEEEEEEEE	TRBV28*00(475)	TRBD1*00(60)	TRBJ2-3*00(230)		564|574|601|0|10||50.0	10|22|36|18|30||60.0	23|41|69|33|51||90.0												TGTGCCAGCACACGCGAGCCGGGACAGGGGTTAACAGATACGCAGTATTTT	36								CASTREPGQGLTDTQYF		:::::::::0:-7:10:18:2:-2:30:33:-3:51:::	TLML_7_	RNA
5936	CLONES_TRBTLML_7__4W_TCR-JV_cDNA_37_TCTTCACA_merged_170000.txt	10488	1	2.77054e-05	TGTGCCAGCAGTTTTTGGGTCACACCTCGGACGGGCACTGAAGCTTTCTTT	EEEEEEEEEEEEEEEEEEEEEEEEEEEEEEEEEEEEEEEEEEEEEEEEEEE	TRBV27*00(395)		TRBJ1-1*00(220)		556|570|593|0|14||70.0		24|40|68|35|51||80.0												TGTGCCAGCAGTTTTTGGGTCACACCTCGGACGGGCACTGAAGCTTTCTTT	36								CASSFWVTPRTGTEAFF		:::::::::0:-3:14:::::35:-4:51:::	TLML_7_	RNA
5937	CLONES_TRBTLML_7__4W_TCR-JV_cDNA_37_TCTTCACA_merged_170000.txt	10489	1	2.77054e-05	TGTGCCAGCAGTTTTCACAGGGGAGGGACTGCCCAAAGGCCCCAGCATTTT	AEAEEEAEEEEEEEEEEEEEEEEEEEEEEEEEEEEEEEEEEEEEEAEEEEE	TRBV28*00(90)	TRBD1*00(35),TRBD2*00(35)	TRBJ1-5*00(205)		564|578|601|0|14||70.0	15|22|36|16|23||35.0;25|32|48|20|27||35.0	29|42|70|38|51||65.0												TGTGCCAGCAGTTTTCACAGGGGAGGGACTGCCCAAAGGCCCCAGCATTTT	32								CASSFHRGGTAQRPQHF		:::::::::0:-3:14:16:-3:-2:23:38:-9:51:::	TLML_7_	RNA
5938	CLONES_TRBTLML_7__4W_TCR-JV_cDNA_37_TCTTCACA_merged_170000.txt	10490	1	2.77054e-05	TGTGCCAGCAGTTTCGGGAGTATAGTCGGAAGCACAGATACGCAGTATTTT	EEEEEEEEEEEEEEEAEEEEEEEEEEEEEEEEEEEEEEEEEEEEEEEEEEE	TRBV6-5*00(765)	TRBD2*00(30)	TRBJ2-3*00(229)		519|532|556|0|13||65.0	24|30|48|14|20||30.0	20|41|69|30|51||105.0												TGTGCCAGCAGTTTCGGGAGTATAGTCGGAAGCACAGATACGCAGTATTTT	32								CASSFGSIVGSTDTQYF		:::::::::0:-4:13:14:-8:-2:20:30:0:51:::	TLML_7_	RNA
5939	CLONES_TRBTLML_7__4W_TCR-JV_cDNA_37_TCTTCACA_merged_170000.txt	10491	1	2.77054e-05	TGTGCCAGCAGTTTCACAGGGCTAGAAAGGTACCAAGAGACCCAGTACTTC	EEEEEEEEEEEEEEEEEEEEEEEAAEEEEEEEEEEEEEEEEEEEEEEEAAA	TRBV13*00(744)	TRBD1*00(30)	TRBJ2-5*00(125)		567|578|604|0|11||55.0	15|21|36|15|21||30.0	17|40|68|28|51||115.0												TGTGCCAGCAGTTTCACAGGGCTAGAAAGGTACCAAGAGACCCAGTACTTC	32								CASSFTGLERYQETQYF		:::::::::0:-6:11:15:-3:-3:21:28:3:51:::	TLML_7_	RNA
5940	CLONES_TRBTLML_7__4W_TCR-JV_cDNA_37_TCTTCACA_merged_170000.txt	10492	1	2.77054e-05	TGTGCCAGCAGTTTGGGGCCCCCAGCAGGGGGGCAAAACATTCAGTACTTC	EEEEEEEEEEEEEEEEEEEEEEEEEEEEEEEAEEEEEEEEEEEEEEEEEEE	TRBV12-3*00(193),TRBV12-4*00(193)	TRBD1*00(35),TRBD2*00(30)	TRBJ2-4*00(76)		530|544|567|0|14||70.0;530|544|567|0|14||70.0	16|23|36|25|32||35.0;29|35|48|15|21||30.0	25|42|70|34|51||85.0												TGTGCCAGCAGTTTGGGGCCCCCAGCAGGGGGGCAAAACATTCAGTACTTC	32								CASSLGPPAGGQNIQYF		:::::::::0:-3:14:25:-4:-1:32:34:-5:51:::	TLML_7_	RNA
5941	CLONES_TRBTLML_7__4W_TCR-JV_cDNA_37_TCTTCACA_merged_170000.txt	10493	1	2.77054e-05	TGTGCCAGCAGTTTGGAAGGTTTTGGGTCCTTCTATTACGAGCAGTACTTC	EEEEEEAEEEEEEEEEEEEEEEEEEEEAEEEAEEEEAEEEAEEEEAEEEEE	TRBV27*00(335)		TRBJ2-7*00(215)		556|570|593|0|14||70.0		24|39|67|36|51||75.0												TGTGCCAGCAGTTTGGAAGGTTTTGGGTCCTTCTATTACGAGCAGTACTTC	32								CASSLEGFGSFYYEQYF		:::::::::0:-3:14:::::36:-4:51:::	TLML_7_	RNA
5943	CLONES_TRBTLML_7__4W_TCR-JV_cDNA_37_TCTTCACA_merged_170000.txt	10495	1	2.77054e-05	TGTGCCAGCAGTTTAGCTAGCCCGAGCTCTGGGGCCAACGTCCTGACTTTC	EEEEEEEEEEEEEEEEEEEEEEEEEEEEEEEEEEEEEEEEEEEEEEEEEEE	TRBV27*00(360)	TRBD2*00(25)	TRBJ2-6*00(280)		556|571|593|0|15||75.0	7|12|48|15|20||25.0	17|45|73|23|51||140.0												TGTGCCAGCAGTTTAGCTAGCCCGAGCTCTGGGGCCAACGTCCTGACTTTC	36								CASSLASPSSGANVLTF		:::::::::0:-2:15:15:9:-20:20:23:3:51:::	TLML_7_	RNA
5944	CLONES_TRBTLML_7__4W_TCR-JV_cDNA_37_TCTTCACA_merged_170000.txt	10496	1	2.77054e-05	TGTGCCAGCAGTTTAGCGCTGGGCGGGGGGAACTACAATGAGCAGTTCTTC	EEEEEEEEEEEEEEEEEEEEEEEEEAAEEEEEEEEEEEEEEEEE6EEEEEE	TRBV7-4*00(147)	TRBD1*00(25),TRBD2*00(25)	TRBJ2-1*00(235)		545|565|582|0|20|SC556T|84.0	18|23|36|24|29||25.0;23|28|48|22|27||25.0	23|42|70|32|51||95.0												TGTGCCAGCAGTTTAGCGCTGGGCGGGGGGAACTACAATGAGCAGTTCTTC	21								CASSLALGGGNYNEQFF		:::::::::0:3:20:24:-6:-1:29:32:-3:51:::	TLML_7_	RNA
5945	CLONES_TRBTLML_7__4W_TCR-JV_cDNA_37_TCTTCACA_merged_170000.txt	10497	1	2.77054e-05	TGTGCCAGCAGTTTAACCCTAGCGGATGCAGCCTACAATGAGCAGTTCTTC	EEEAEEEEEEEEEEEEEAEEEEEEAEEAEEEEEEEAEEEEEEEEEEEAAAA	TRBV12-3*00(835),TRBV12-4*00(835)	TRBD2*00(35)	TRBJ2-1*00(105)		530|545|567|0|15||75.0;530|545|567|0|15||75.0	20|27|48|18|25||35.0	22|42|70|31|51||100.0												TGTGCCAGCAGTTTAACCCTAGCGGATGCAGCCTACAATGAGCAGTTCTTC	32								CASSLTLADAAYNEQFF		:::::::::0:-2:15:18:-4:-5:25:31:-2:51:::	TLML_7_	RNA
5946	CLONES_TRBTLML_7__4W_TCR-JV_cDNA_37_TCTTCACA_merged_170000.txt	10498	1	2.77054e-05	TGTGCCAGCAGTTTAAGGAGGCGGGGACAGGGCACAGATACGCAGTATTTT	EEEEEAEEEEEEAEEEEEEEEEEEEEEEEEEEEEEEEEEEEEEEEEEEEEE	TRBV12-3*00(530),TRBV12-4*00(530)	TRBD1*00(40)	TRBJ2-3*00(240)		530|545|567|0|15||75.0;530|545|567|0|15||75.0	12|20|36|23|31||40.0	21|41|69|31|51||100.0												TGTGCCAGCAGTTTAAGGAGGCGGGGACAGGGCACAGATACGCAGTATTTT	32								CASSLRRRGQGTDTQYF		:::::::::0:-2:15:23:0:-4:31:31:-1:51:::	TLML_7_	RNA
5947	CLONES_TRBTLML_7__4W_TCR-JV_cDNA_37_TCTTCACA_merged_170000.txt	10499	1	2.77054e-05	TGTGCCAGCAGTTCCTCTCTTATACAGGGGATGAACACTGAGGCTTTCTTT	EEEA<<EEEEEEE6EEEEEEEEEE<EAEAAEEEEEEEEEEEEAEEAAAAA?	TRBV12-3*00(669),TRBV12-4*00(669)	TRBD1*00(35)	TRBJ1-1*00(84)		530|543|567|0|13||65.0;530|543|567|0|13||65.0	15|22|36|23|30||35.0	19|40|68|30|51|SA30G|89.0												TGTGCCAGCAGTTCCTCTCTTATACAGGGGATGAACACTGAGGCTTTCTTT	21								CASSSSLIQGMNTEAFF		:::::::::0:-4:13:23:-3:-2:30:30:1:51:::	TLML_7_	RNA
5948	CLONES_TRBTLML_7__4W_TCR-JV_cDNA_37_TCTTCACA_merged_170000.txt	10500	1	2.77054e-05	TGTGCCAGCAGTTCCAACCCCGGGACCGTATTTAACTATGGCTACACCTTC	EEEEEEEEEEEEEEEEEEEEEEEEEEEEEEEEEEEEEEEEEEEEEEEEEEE	TRBV6-5*00(425),TRBV6-6*00(377)	TRBD1*00(40),TRBD2*00(40)	TRBJ1-2*00(235)		519|532|556|0|13||65.0;516|529|553|0|13||65.0	9|17|36|18|26||40.0;13|21|48|18|26||40.0	21|40|68|32|51||95.0												TGTGCCAGCAGTTCCAACCCCGGGACCGTATTTAACTATGGCTACACCTTC	36								CASSSNPGTVFNYGYTF		:::::::::0:-4:13:18:3:-7:26:32:-1:51:::	TLML_7_	RNA
5949	CLONES_TRBTLML_7__4W_TCR-JV_cDNA_37_TCTTCACA_merged_170000.txt	10501	1	2.77054e-05	TGTGCCAGCAGTTCAGCCGGGACTAGGAGGAACACCGGGGAGCTGTTTTTT	EEEEEEEEEEEEEEEEEEE<EEEEEEEEEEEEEEEEAEEEEEEEEEEEEEE	TRBV6-2*00(265),TRBV6-3*00(265)	TRBD2*00(50)	TRBJ2-2*00(250)		516|529|553|0|13||65.0;516|529|553|0|13||65.0	14|24|48|16|26||50.0	21|43|71|29|51||110.0												TGTGCCAGCAGTTCAGCCGGGACTAGGAGGAACACCGGGGAGCTGTTTTTT	27								CASSSAGTRRNTGELFF		:::::::::0:-4:13:16:2:-8:26:29:-1:51:::	TLML_7_	RNA
5950	CLONES_TRBTLML_7__4W_TCR-JV_cDNA_37_TCTTCACA_merged_170000.txt	10502	1	2.77054e-05	TGTGCCAGCAGTTGGACCGGGACAGGGAGATTGGGAGATACGCAGTATTTT	EEEEEEEEEEEEEEEEEEEEEEEEEEEEEEEEEEEEEEEEEEEEEEEEEEE	TRBV11-1*00(109)	TRBD1*00(55)	TRBJ2-3*00(220)		531|542|568|0|11||55.0	10|21|36|16|27||55.0	25|41|69|35|51||80.0												TGTGCCAGCAGTTGGACCGGGACAGGGAGATTGGGAGATACGCAGTATTTT	36								CASSWTGTGRLGDTQYF		:::::::::0:-6:11:16:2:-3:27:35:-5:51:::	TLML_7_	RNA
5952	CLONES_TRBTLML_7__4W_TCR-JV_cDNA_37_TCTTCACA_merged_170000.txt	10504	1	2.77054e-05	TGTGCCAGCAGTTACTCTCGGATAGCGGGGGTCACAGATACGCAGTATTTT	EEEEEEEEEEEEEEEEEEEEEEEEEEEEEEEEEEEEEEEEEEEEEEEEEEE	TRBV6-5*00(270),TRBV6-8*00(238)	TRBD2*00(35)	TRBJ2-3*00(235)		519|536|556|0|17||85.0;512|529|549|0|17||85.0	21|28|48|22|29||35.0	22|41|69|32|51||95.0												TGTGCCAGCAGTTACTCTCGGATAGCGGGGGTCACAGATACGCAGTATTTT	36								CASSYSRIAGVTDTQYF		:::::::::0:0:17:22:-5:-4:29:32:-2:51:::	TLML_7_	RNA
5953	CLONES_TRBTLML_7__4W_TCR-JV_cDNA_37_TCTTCACA_merged_170000.txt	10505	1	2.77054e-05	TGTGCCAGCAGTTACTCTACAGGGGGCCCAGGGTCGAATACGCAGTATTTT	EEEEEEEAAEEEAEEEEE<EAEEEEAEAAEEAEEEAEEEE<<EEAEEEEEA	TRBV6-6*00(550)	TRBD1*00(45)	TRBJ2-3*00(210)		516|533|553|0|17||85.0	15|24|36|18|27||45.0	27|41|69|37|51||70.0												TGTGCCAGCAGTTACTCTACAGGGGGCCCAGGGTCGAATACGCAGTATTTT	27								CASSYSTGGPGSNTQYF		:::::::::0:0:17:18:-3:0:27:37:-7:51:::	TLML_7_	RNA
5954	CLONES_TRBTLML_7__4W_TCR-JV_cDNA_37_TCTTCACA_merged_170000.txt	10506	1	2.77054e-05	TGTGCCAGCAGTTACTCGCCCCTTAGCGGGGGGACCCGGGAGCAGTACTTC	EEEEEEEEEEEEEEEEEEEEEEEEEEEAEEEEEEEEEEEEEEEEEEEEEEA	TRBV6-6*00(1050)	TRBD2*00(38)	TRBJ2-7*00(80)		516|534|553|0|18||90.0	21|35|48|23|37|SA28GSG31A|38.0	27|39|67|39|51||60.0												TGTGCCAGCAGTTACTCGCCCCTTAGCGGGGGGACCCGGGAGCAGTACTTC	32								CASSYSPLSGGTREQYF		:::::::::0:1:18:23:-5:3:37:39:-7:51:::	TLML_7_	RNA
5955	CLONES_TRBTLML_7__4W_TCR-JV_cDNA_37_TCTTCACA_merged_170000.txt	10507	1	2.77054e-05	TGTGCCAGCAGTTACTCGAAGTCGGTGTCCTTCTACAATGAGCAGTTCTTC	EEEEEEEEEEEEEEEEEEEEEEEEEEEEEEEEEEEEEEEEEEEEEE<EEEE	TRBV6-2*00(290),TRBV6-3*00(290)	TRBD1*00(25)	TRBJ2-1*00(235)		516|535|553|0|19||95.0;516|535|553|0|19||95.0	6|11|36|25|30||25.0	23|42|70|32|51||95.0												TGTGCCAGCAGTTACTCGAAGTCGGTGTCCTTCTACAATGAGCAGTTCTTC	27								CASSYSKSVSFYNEQFF		:::::::::0:2:19:25:6:-13:30:32:-3:51:::	TLML_7_	RNA
5956	CLONES_TRBTLML_7__4W_TCR-JV_cDNA_37_TCTTCACA_merged_170000.txt	10508	1	2.77054e-05	TGTGCCAGCAGTTACCTCCGGACAGGATCCTATAATTCACCCCTCCACTTT	EEEEEEEEEEEEEEEEEEEEEAEEEEEEEEEEEEEEEEEEEEEEEEEEEEE	TRBV6-2*00(137),TRBV6-3*00(137)	TRBD1*00(35)	TRBJ1-6*00(260)		516|531|553|0|15||75.0;516|531|553|0|15||75.0	13|20|36|19|26||35.0	21|45|73|27|51||120.0												TGTGCCAGCAGTTACCTCCGGACAGGATCCTATAATTCACCCCTCCACTTT	32								CASSYLRTGSYNSPLHF		:::::::::0:-2:15:19:-1:-4:26:27:-1:51:::	TLML_7_	RNA
5957	CLONES_TRBTLML_7__4W_TCR-JV_cDNA_37_TCTTCACA_merged_170000.txt	10509	1	2.77054e-05	TGTGCCAGCAGTTACGTGGACACTCGAGGTGGACCCTATGGCTACACCTTC	EEEEEEEEEEEEEEEEEEEEEEEEEEEEEEEEEEEEEEEEEEEEEEEEEEE	TRBV6-2*00(245),TRBV6-3*00(245),TRBV6-5*00(229),TRBV6-1*00(214)	TRBD1*00(25)	TRBJ1-2*00(220)		516|531|553|0|15||75.0;516|531|553|0|15||75.0;519|534|556|0|15||75.0;516|528|553|0|12||60.0	13|18|36|17|22||25.0	24|40|68|35|51||80.0												TGTGCCAGCAGTTACGTGGACACTCGAGGTGGACCCTATGGCTACACCTTC	36								CASSYVDTRGGPYGYTF		:::::::::0:-2:15:17:-1:-6:22:35:-4:51:::	TLML_7_	RNA
5958	CLONES_TRBTLML_7__4W_TCR-JV_cDNA_37_TCTTCACA_merged_170000.txt	10510	1	2.77054e-05	TGTGCCAGCAGTTACACGAGCGGGGGGGGGGCCAAAAACATTCAGTACTTC	EEEEEEEEEEEEEEEAEEEEEEEEEEEEEEEEEEEEEEEAEEEEEEEE<EE	TRBV6-5*00(229),TRBV6-6*00(229),TRBV6-2*00(213),TRBV6-3*00(213),TRBV6-8*00(213)	TRBD1*00(25)	TRBJ2-4*00(245)		519|539|556|0|20|ST534A|84.0;516|536|553|0|20|ST531A|84.0;516|536|553|0|20|ST531A|84.0;516|536|553|0|20|ST531A|84.0;512|532|549|0|20|ST527A|84.0	18|23|36|21|26||25.0	21|42|70|30|51||105.0												TGTGCCAGCAGTTACACGAGCGGGGGGGGGGCCAAAAACATTCAGTACTTC	27								CASSYTSGGGAKNIQYF		:::::::::0:3:20:21:-6:-1:26:30:-1:51:::	TLML_7_	RNA
5959	CLONES_TRBTLML_7__4W_TCR-JV_cDNA_37_TCTTCACA_merged_170000.txt	10511	1	2.77054e-05	TGTGCCAGCAGTCTGGGGACAGGGGGCAACTCTGGAAACACCATATATTTT	EEEEEEEEEEAEEEEEEEEEEEEEEEEEEEEEEEEEEEEEEEEEEEEEEEE	TRBV9*00(165)	TRBD1*00(60)	TRBJ1-3*00(250)		559|570|595|0|11||55.0	12|24|36|15|27||60.0	20|42|70|29|51||110.0												TGTGCCAGCAGTCTGGGGACAGGGGGCAACTCTGGAAACACCATATATTTT	32								CASSLGTGGNSGNTIYF		:::::::::0:-5:11:15:0:0:27:29:0:51:::	TLML_7_	RNA
5960	CLONES_TRBTLML_7__4W_TCR-JV_cDNA_37_TCTTCACA_merged_170000.txt	10512	1	2.77054e-05	TGTGCCAGCAGTCAGTCCCGGACGGGCAGCTCGAGCACTGAAGCTTTCTTT	EEEEEEEEEEEEEEEEEEEEEEEEEEEEEAEEEEEEEEEEEEEEEEEEEEE	TRBV27*00(275)	TRBD2*00(40),TRBD1*00(35)	TRBJ1-1*00(220)		556|568|593|0|12||60.0	10|18|48|13|21||40.0;7|14|36|14|21||35.0	24|40|68|35|51||80.0												TGTGCCAGCAGTCAGTCCCGGACGGGCAGCTCGAGCACTGAAGCTTTCTTT	32								CASSQSRTGSSSTEAFF		:::::::::0:-5:12:13:6:-14:21:35:-4:51:::	TLML_7_	RNA
5961	CLONES_TRBTLML_7__4W_TCR-JV_cDNA_37_TCTTCACA_merged_170000.txt	10513	1	2.77054e-05	TGTGCCAGCAGTGGGGGGGGGATGACGGACACAAACTATGGCTACACCTTC	EEEEAAAEEEEEEEEEEEEEEE<EEEEEEEEEEAEEEEEEEEEEEEEAAAA	TRBV12-3*00(700),TRBV12-4*00(700)	TRBD1*00(25)	TRBJ1-2*00(95)		530|542|567|0|12||60.0;530|542|567|0|12||60.0	13|18|36|26|31||25.0	22|40|68|33|51||90.0												TGTGCCAGCAGTGGGGGGGGGATGACGGACACAAACTATGGCTACACCTTC	27								CASSGGGMTDTNYGYTF		:::::::::0:-5:12:26:-1:-6:31:33:-2:51:::	TLML_7_	RNA
5962	CLONES_TRBTLML_7__4W_TCR-JV_cDNA_37_TCTTCACA_merged_170000.txt	10514	1	2.77054e-05	TGTGCCAGCAGTGACCGACTAGCGGGAACGGGAAACAATGAGCAGTTCTTC	EEEEEEEEEEEEEEEEE<EEAEAEEEEEEEEEEEEEEEEEEEEEEEEEEEE	TRBV2*00(575)	TRBD2*00(55)	TRBJ2-1*00(225)		518|532|555|0|14||70.0	18|29|48|16|27||55.0	25|42|70|34|51||85.0												TGTGCCAGCAGTGACCGACTAGCGGGAACGGGAAACAATGAGCAGTTCTTC	27								CASSDRLAGTGNNEQFF		:::::::::0:-3:14:16:-2:-3:27:34:-5:51:::	TLML_7_	RNA
5963	CLONES_TRBTLML_7__4W_TCR-JV_cDNA_37_TCTTCACA_merged_170000.txt	10515	1	2.77054e-05	TGTGCCAGCAGTGAATTGGCACTAGCGGGGCTCTACAATGAGCAGTTCTTC	AEEEEEEEEEEEEEEEEEEEEEEEEEEEEEEEEEEEEEEEEEEEEEEEEEE	TRBV25-1*00(170)	TRBD2*00(45)	TRBJ2-1*00(235)		551|567|588|0|16||80.0	19|28|48|20|29||45.0	23|42|70|32|51||95.0												TGTGCCAGCAGTGAATTGGCACTAGCGGGGCTCTACAATGAGCAGTTCTTC	32								CASSELALAGLYNEQFF		:::::::::0:-1:16:20:-3:-4:29:32:-3:51:::	TLML_7_	RNA
5964	CLONES_TRBTLML_7__4W_TCR-JV_cDNA_37_TCTTCACA_merged_170000.txt	10516	1	2.77054e-05	TGTGCCAGCAGTGAAATTGGGACTAGCGGGAGTATCCATGAGCAGTTCTTC	EEEEEEEEEEEEEEEEEEEEEAEEEEEEEEEEEEEEEEEEEEEEEEEEEEE	TRBV2*00(165)	TRBD2*00(70)	TRBJ2-1*00(210)		518|533|555|0|15||75.0	16|30|48|18|32||70.0	28|42|70|37|51||70.0												TGTGCCAGCAGTGAAATTGGGACTAGCGGGAGTATCCATGAGCAGTTCTTC	32								CASSEIGTSGSIHEQFF		:::::::::0:-2:15:18:0:-2:32:37:-8:51:::	TLML_7_	RNA
5965	CLONES_TRBTLML_7__4W_TCR-JV_cDNA_37_TCTTCACA_merged_170000.txt	10517	1	2.77054e-05	TGTGCCAGCAGTGAAAATTCCGGCCTCCGCCCGGTCTCTGAAGCTTTCTTT	EEEEEEEEEEEEEEEEEEAEEEEEEEEEEEEEEEEEEEEEEEEEEEEEEEE	TRBV25-1*00(350)	TRBD1*00(25),TRBD2*00(25)	TRBJ1-1*00(210)		551|566|588|0|15||75.0	9|14|36|29|34||25.0;1|6|48|23|28||25.0	26|40|68|37|51||70.0												TGTGCCAGCAGTGAAAATTCCGGCCTCCGCCCGGTCTCTGAAGCTTTCTTT	32								CASSENSGLRPVSEAFF		:::::::::0:-2:15:29:3:-10:34:37:-6:51:::	TLML_7_	RNA
5966	CLONES_TRBTLML_7__4W_TCR-JV_cDNA_37_TCTTCACA_merged_170000.txt	10518	1	2.77054e-05	TGTGCCAGCAGTAAGAGACTAGCGGGGAATTCCTACAATGAGCAGTTCTTC	EEEEEEEEEEEEEEEEEEEEEEEEEEEEEEEEEEEEEEEEEEEEEEEEEEE	TRBV6-2*00(365),TRBV6-3*00(365)	TRBD2*00(50)	TRBJ2-1*00(245)		516|528|553|0|12||60.0;516|528|553|0|12||60.0	18|28|48|16|26||50.0	21|42|70|30|51||105.0												TGTGCCAGCAGTAAGAGACTAGCGGGGAATTCCTACAATGAGCAGTTCTTC	36								CASSKRLAGNSYNEQFF		:::::::::0:-5:12:16:-2:-4:26:30:-1:51:::	TLML_7_	RNA
5967	CLONES_TRBTLML_7__4W_TCR-JV_cDNA_37_TCTTCACA_merged_170000.txt	10519	1	2.77054e-05	TGTGCCAGCAGTAAACTAGCGGGAGTTACGGTTTTGGAGACCCAGTACTTC	EEEEEEEEEEEEEEEEEEEEEEEEEEEEEEEEEEEEEEA<EEEEEAEEEE<	TRBV6-5*00(295),TRBV6-1*00(263)	TRBD2*00(55)	TRBJ2-5*00(215)		519|531|556|0|12||60.0;516|528|553|0|12||60.0	19|30|48|14|25||55.0	25|40|68|36|51||75.0												TGTGCCAGCAGTAAACTAGCGGGAGTTACGGTTTTGGAGACCCAGTACTTC	27								CASSKLAGVTVLETQYF		:::::::::0:-5:12:14:-3:-2:25:36:-5:51:::	TLML_7_	RNA
5968	CLONES_TRBTLML_7__4W_TCR-JV_cDNA_37_TCTTCACA_merged_170000.txt	10520	1	2.77054e-05	TGTGCCAGCAGCTTCATTACAGGGGGCTCCCTTCCCTACGAGCAGTACTTC	EEEEEEEEEEEEEEEEEEEEEEEEEEEEEEEEEEEEEEEEEEEEEEEEEEE	TRBV11-2*00(525),TRBV11-3*00(493),TRBV11-1*00(477)	TRBD1*00(49)	TRBJ2-7*00(185)		522|536|559|0|14||70.0;521|535|558|0|14||70.0;531|545|568|0|14||70.0	15|28|36|18|31|SG24T|49.0	22|39|67|34|51||85.0												TGTGCCAGCAGCTTCATTACAGGGGGCTCCCTTCCCTACGAGCAGTACTTC	36								CASSFITGGSLPYEQYF		:::::::::0:-3:14:18:-3:4:31:34:-2:51:::	TLML_7_	RNA
5969	CLONES_TRBTLML_7__4W_TCR-JV_cDNA_37_TCTTCACA_merged_170000.txt	10521	1	2.77054e-05	TGTGCCAGCAGCTTGTCCTCGCTAGCGGGGGGGTCCTACGAGCAGTACTTC	EEEEEEEEEEEEEEEEEEEEEEEEEEEEEEEEE6EEEEEEEEEEEEEAAAA	TRBV7-2*00(795)	TRBD2*00(44)	TRBJ2-7*00(95)		580|594|617|0|14||70.0	20|32|48|21|33|SA28G|44.0	21|39|67|33|51||90.0												TGTGCCAGCAGCTTGTCCTCGCTAGCGGGGGGGTCCTACGAGCAGTACTTC	21								CASSLSSLAGGSYEQYF		:::::::::0:-3:14:21:-4:0:33:33:-1:51:::	TLML_7_	RNA
5970	CLONES_TRBTLML_7__4W_TCR-JV_cDNA_37_TCTTCACA_merged_170000.txt	10522	1	2.77054e-05	TGTGCCAGCAGCTTGCCCTACCGAGTGGACAGGGGGCCTGGCTACACCTTC	EEEEEEEEEEEEEEEEEEEEEEEEEEEEEEEEEEEEEEEEEEEEEEEEEEE	TRBV5-4*00(545),TRBV5-8*00(497)	TRBD1*00(55)	TRBJ1-2*00(119)		549|564|585|0|15||75.0;551|566|587|0|15||75.0	13|24|36|26|37||55.0	27|40|68|38|51||65.0												TGTGCCAGCAGCTTGCCCTACCGAGTGGACAGGGGGCCTGGCTACACCTTC	36								CASSLPYRVDRGPGYTF		:::::::::0:-1:15:26:-1:0:37:38:-7:51:::	TLML_7_	RNA
5971	CLONES_TRBTLML_7__4W_TCR-JV_cDNA_37_TCTTCACA_merged_170000.txt	10523	1	2.77054e-05	TGTGCCAGCAGCTTGCCCCGGCGGATCTCGGCTAACTATGGCTACACCTTC	EEEEEEEEEEEAEEEEAEEEEEEEEEE<<EEEEEEEEEEAEAEEEEEEEAE	TRBV5-6*00(180),TRBV5-7*00(180),TRBV5-5*00(164)	TRBD1*00(25),TRBD2*00(25)	TRBJ1-2*00(245)		550|565|586|0|15||75.0;551|566|587|0|15||75.0;549|564|585|0|15||75.0	9|14|36|16|21||25.0;13|18|48|16|21||25.0	19|40|68|30|51||105.0												TGTGCCAGCAGCTTGCCCCGGCGGATCTCGGCTAACTATGGCTACACCTTC	27								CASSLPRRISANYGYTF		:::::::::0:-1:15:16:3:-10:21:30:1:51:::	TLML_7_	RNA
5972	CLONES_TRBTLML_7__4W_TCR-JV_cDNA_37_TCTTCACA_merged_170000.txt	10524	1	2.77054e-05	TGTGCCAGCAGCTTGGCGCCCTCGGGACAGGGTGTCCACGAGCAGTACTTC	EEEEEEEEEEEEEEEEEEEEEEEEEEEEEEEEEEEEEEEEEEEEEEEEEAA	TRBV5-4*00(590),TRBV5-8*00(542)	TRBD1*00(50)	TRBJ2-7*00(210)		549|566|585|0|17||85.0;551|568|587|0|17||85.0	11|21|36|22|32||50.0	25|39|67|37|51||70.0												TGTGCCAGCAGCTTGGCGCCCTCGGGACAGGGTGTCCACGAGCAGTACTTC	32								CASSLAPSGQGVHEQYF		:::::::::0:1:17:22:1:-3:32:37:-5:51:::	TLML_7_	RNA
5973	CLONES_TRBTLML_7__4W_TCR-JV_cDNA_37_TCTTCACA_merged_170000.txt	10525	1	2.77054e-05	TGTGCCAGCAGCTTGGGACAGGGCGTCTCTGGGGCCAACGTCCTGACTTTC	EEEAEEEEEEEEEEEEEEEEEEEEEEEEEEEEEEEEEEEEEEEEEEEEEEE	TRBV7-9*00(315)	TRBD1*00(45)	TRBJ2-6*00(265)		556|570|593|0|14||70.0	12|21|36|14|23||45.0	20|45|73|26|51||125.0												TGTGCCAGCAGCTTGGGACAGGGCGTCTCTGGGGCCAACGTCCTGACTTTC	32								CASSLGQGVSGANVLTF		:::::::::0:-3:14:14:0:-3:23:26:0:51:::	TLML_7_	RNA
5974	CLONES_TRBTLML_7__4W_TCR-JV_cDNA_37_TCTTCACA_merged_170000.txt	10526	1	2.77054e-05	TGTGCCAGCAGCTTGGATCCGGGACTAGATAGCACAGATACGCAGTATTTT	EEEEEEEEEEEEEEEEEEEEEEEEEEEEEEEEEEEEEEEEEEEAEEEEEEE	TRBV5-4*00(415),TRBV5-8*00(399)	TRBD2*00(50)	TRBJ2-3*00(250)		549|565|585|0|16||80.0;551|567|587|0|16||80.0	14|24|48|18|28||50.0	19|41|69|29|51||110.0												TGTGCCAGCAGCTTGGATCCGGGACTAGATAGCACAGATACGCAGTATTTT	32								CASSLDPGLDSTDTQYF		:::::::::0:0:16:18:2:-8:28:29:1:51:::	TLML_7_	RNA
5975	CLONES_TRBTLML_7__4W_TCR-JV_cDNA_37_TCTTCACA_merged_170000.txt	10527	1	2.77054e-05	TGTGCCAGCAGCTTATTGGACGTCTCAAGCAGTCGAGAAGGCTACACCTTC	EEEEEEEEEEEEEAEEEEEEEEEEAEEAEEEEEEEEEEEEEEEEEEEEEEE	TRBV7-9*00(805)		TRBJ1-2*00(200)		556|571|593|0|15||75.0		28|40|68|39|51||60.0												TGTGCCAGCAGCTTATTGGACGTCTCAAGCAGTCGAGAAGGCTACACCTTC	32								CASSLLDVSSSREGYTF		:::::::::0:-2:15:::::39:-8:51:::	TLML_7_	RNA
5976	CLONES_TRBTLML_7__4W_TCR-JV_cDNA_37_TCTTCACA_merged_170000.txt	10528	1	2.77054e-05	TGTGCCAGCAGCTTACTGCGGACAGGGTCGAAACAAGAGACCCAGTACTTC	EEEEEEEEEEEEEEEEEEEEEEEEEAEEEEEEEEEEEEEEEEEEEEEEAAA	TRBV5-5*00(730),TRBV5-7*00(650)	TRBD1*00(40)	TRBJ2-5*00(100)		549|563|585|0|14||70.0;551|565|587|0|14||70.0	13|21|36|19|27||40.0	22|40|68|33|51||90.0												TGTGCCAGCAGCTTACTGCGGACAGGGTCGAAACAAGAGACCCAGTACTTC	32								CASSLLRTGSKQETQYF		:::::::::0:-2:14:19:-1:-3:27:33:-2:51:::	TLML_7_	RNA
5977	CLONES_TRBTLML_7__4W_TCR-JV_cDNA_37_TCTTCACA_merged_170000.txt	10529	1	2.77054e-05	TGTGCCAGCAGCTTACTAACGGGGGGCGGTATAAGGAACGAGCAGTACTTC	EEEEEEAEEEEAAEEEEEEEEEEEEEEEEEEEEEEEEEEEEEEEEEEEEEE	TRBV7-2*00(360),TRBV7-8*00(328)	TRBD1*00(35)	TRBJ2-7*00(210)		580|595|617|0|15||75.0;567|582|604|0|15||75.0	18|25|36|21|28||35.0	25|39|67|37|51||70.0												TGTGCCAGCAGCTTACTAACGGGGGGCGGTATAAGGAACGAGCAGTACTTC	32								CASSLLTGGGIRNEQYF		:::::::::0:-2:15:21:-6:1:28:37:-5:51:::	TLML_7_	RNA
5978	CLONES_TRBTLML_7__4W_TCR-JV_cDNA_37_TCTTCACA_merged_170000.txt	10530	1	2.77054e-05	TGTGCCAGCAGCTTACATTTGGCATTAGGTGGTACAGATACGCAGTATTTT	EEEEEEEEEEEEEEEEEEEEEEEEEEEEEEEEEEEEEEEEEEAEEEEEEEE	TRBV7-2*00(275),TRBV7-8*00(259)		TRBJ2-3*00(230)		580|595|617|0|15||75.0;567|582|604|0|15||75.0		23|41|69|33|51||90.0												TGTGCCAGCAGCTTACATTTGGCATTAGGTGGTACAGATACGCAGTATTTT	32								CASSLHLALGGTDTQYF		:::::::::0:-2:15:::::33:-3:51:::	TLML_7_	RNA
5979	CLONES_TRBTLML_7__4W_TCR-JV_cDNA_37_TCTTCACA_merged_170000.txt	10531	1	2.77054e-05	TGTGCCAGCAGCTTAGTGCATGGACTAGCGGGGAACAATGAGCAGTTCTTC	EEEEEEEEEEEEEEEEEEEEEEEEEEEEEEEEEEEEEEEEEEEEEEEEEEE	TRBV11-3*00(110),TRBV7-2*00(110),TRBV7-4*00(110),TRBV7-8*00(110),TRBV7-9*00(110)	TRBD2*00(55)	TRBJ2-1*00(225)		521|537|558|0|16||80.0;580|596|617|0|16||80.0;545|561|582|0|16||80.0;567|583|604|0|16||80.0;556|572|593|0|16||80.0	17|28|48|21|32||55.0	25|42|70|34|51||85.0												TGTGCCAGCAGCTTAGTGCATGGACTAGCGGGGAACAATGAGCAGTTCTTC	36								CASSLVHGLAGNNEQFF		:::::::::0:-1:16:21:-1:-4:32:34:-5:51:::	TLML_7_	RNA
5980	CLONES_TRBTLML_7__4W_TCR-JV_cDNA_37_TCTTCACA_merged_170000.txt	10532	1	2.77054e-05	TGTGCCAGCAGCTTAGTATTTGGACAGGCGAACACCGGGGAGCTGTTTTTT	EEEEEEEEEEEEEEEEEEEEEEEEEEEEEEEEEEEEEEEEEEEEEEEEEEE	TRBV7-2*00(505)	TRBD1*00(30)	TRBJ2-2*00(260)		580|596|617|0|16||80.0	13|19|36|21|27||30.0	19|43|71|27|51||120.0												TGTGCCAGCAGCTTAGTATTTGGACAGGCGAACACCGGGGAGCTGTTTTTT	36								CASSLVFGQANTGELFF		:::::::::0:-1:16:21:-1:-5:27:27:1:51:::	TLML_7_	RNA
5981	CLONES_TRBTLML_7__4W_TCR-JV_cDNA_37_TCTTCACA_merged_170000.txt	10533	1	2.77054e-05	TGTGCCAGCAGCTTAGTAGGGGCTTTTATGTTCCAAGAGACCCAGTACTTC	EE<EEEEEEEEEEEEEEEEEEEEEEEEEEEEEEEEEEEEEEEEEEEEEEEE	TRBV11-3*00(300),TRBV11-1*00(284),TRBV11-2*00(268)	TRBD1*00(25)	TRBJ2-5*00(235)		521|537|558|0|16||80.0;531|547|568|0|16||80.0;522|538|559|0|16||80.0	17|22|36|17|22||25.0	21|40|68|32|51||95.0												TGTGCCAGCAGCTTAGTAGGGGCTTTTATGTTCCAAGAGACCCAGTACTTC	27								CASSLVGAFMFQETQYF		:::::::::0:-1:16:17:-5:-2:22:32:-1:51:::	TLML_7_	RNA
5982	CLONES_TRBTLML_7__4W_TCR-JV_cDNA_37_TCTTCACA_merged_170000.txt	10534	1	2.77054e-05	TGTGCCAGCAGCTTAGCTCCGTCAGGGGCAACTAATGAAAAACTGTTTTTT	EEEAEEEEEEEEAEEEEAEAEEAEEEEEEEAEAAEEEEEEEEEEEEEEEEE	TRBV7-2*00(395)	TRBD1*00(25)	TRBJ1-4*00(260)		580|597|617|0|17||85.0	16|21|36|22|27||25.0	19|43|71|27|51||120.0												TGTGCCAGCAGCTTAGCTCCGTCAGGGGCAACTAATGAAAAACTGTTTTTT	32								CASSLAPSGATNEKLFF		:::::::::0:0:17:22:-4:-3:27:27:1:51:::	TLML_7_	RNA
5983	CLONES_TRBTLML_7__4W_TCR-JV_cDNA_37_TCTTCACA_merged_170000.txt	10535	1	2.77054e-05	TGTGCCAGCAGCTTAGCCTCTAGCGGGGGGGGTTGGGATACGCAGTATTTT	EEEEEEEEEEEEEEEEEEAEEEEEEEEEAEEEEEEEEEEEEEAEEEEEEEE	TRBV11-2*00(330),TRBV11-3*00(298)	TRBD2*00(44)	TRBJ2-3*00(215)		522|538|559|0|16||80.0;521|537|558|0|16||80.0	20|32|48|19|31|SA28G|44.0	26|41|69|36|51||75.0												TGTGCCAGCAGCTTAGCCTCTAGCGGGGGGGGTTGGGATACGCAGTATTTT	32								CASSLASSGGGWDTQYF		:::::::::0:-1:16:19:-4:0:31:36:-6:51:::	TLML_7_	RNA
5984	CLONES_TRBTLML_7__4W_TCR-JV_cDNA_37_TCTTCACA_merged_170000.txt	10536	1	2.77054e-05	TGTGCCAGCAGCTTAGCCCTAGCGGGGGGGCCCACAGATACGCAGTATTTT	EAEEEEEEEEEEEEEEEEEEEAEEEEEEEEEEEEEEEEEEEEEEEEEEEEE	TRBV7-9*00(277)	TRBD2*00(39)	TRBJ2-3*00(130)		556|577|593|0|21|SG573C|89.0	23|34|48|21|32|SA28G|39.0	22|41|69|32|51||95.0												TGTGCCAGCAGCTTAGCCCTAGCGGGGGGGCCCACAGATACGCAGTATTTT	32								CASSLALAGGPTDTQYF		:::::::::0:4:21:21:-7:2:32:32:-2:51:::	TLML_7_	RNA
5985	CLONES_TRBTLML_7__4W_TCR-JV_cDNA_37_TCTTCACA_merged_170000.txt	10537	1	2.77054e-05	TGTGCCAGCAGCTTAGCCGGGGGAGGGCCGGAGCAAGAGACCCAGTACTTC	EEAEEEEEEEEEEEEEEEEEEEEEEEEEEEEEEEEEEEEEEEEEEEEEEEE	TRBV7-9*00(974)	TRBD2*00(45)	TRBJ2-5*00(114)		556|573|593|0|17||85.0	25|34|48|20|29||45.0	22|40|68|33|51||90.0												TGTGCCAGCAGCTTAGCCGGGGGAGGGCCGGAGCAAGAGACCCAGTACTTC	32								CASSLAGGGPEQETQYF		:::::::::0:0:17:20:-9:2:29:33:-2:51:::	TLML_7_	RNA
5986	CLONES_TRBTLML_7__4W_TCR-JV_cDNA_37_TCTTCACA_merged_170000.txt	10538	1	2.77054e-05	TGTGCCAGCAGCTTAGCGTTCGGGGACTCTGGGGCCAACGTCCTGACTTTC	EEEEEEEEEEEEEEEEEEEEEEEEEEEEEEEEEEEEEEEEEEEEEEEEEEE	TRBV11-1*00(160),TRBV7-9*00(160)		TRBJ2-6*00(265)		531|549|568|0|18||90.0;556|574|593|0|18||90.0		20|45|73|26|51||125.0												TGTGCCAGCAGCTTAGCGTTCGGGGACTCTGGGGCCAACGTCCTGACTTTC	36								CASSLAFGDSGANVLTF		:::::::::0:1:18:::::26:0:51:::	TLML_7_	RNA
5987	CLONES_TRBTLML_7__4W_TCR-JV_cDNA_37_TCTTCACA_merged_170000.txt	10539	1	2.77054e-05	TGTGCCAGCAGCTTAGCGAACGCCCGGGAGGGACACTATGGCTACACCTTC	EEEEEEEEEEEEEEEEEEEEEEEEA<EEEEEEEEEEEEEEEEEEEEEEEEE	TRBV7-9*00(310)	TRBD2*00(40),TRBD1*00(35)	TRBJ1-2*00(225)		556|574|593|0|18||90.0	24|32|48|24|32||40.0;9|16|36|22|29||35.0	23|40|68|34|51||85.0												TGTGCCAGCAGCTTAGCGAACGCCCGGGAGGGACACTATGGCTACACCTTC	27								CASSLANAREGHYGYTF		:::::::::0:1:18:24:-8:0:32:34:-3:51:::	TLML_7_	RNA
5988	CLONES_TRBTLML_7__4W_TCR-JV_cDNA_37_TCTTCACA_merged_170000.txt	10540	1	2.77054e-05	TGTGCCAGCAGCTTAGGTAGGGACAGGATCTTAGGTCAGCCCCAGCATTTT	EEEEEEEEEEEEEEEEEEEEEEEEEEEEEEEEEEEEEEEEEEEEEEEEEEE	TRBV11-2*00(500),TRBV11-3*00(468),TRBV11-1*00(452)	TRBD1*00(40)	TRBJ1-5*00(220)		522|538|559|0|16||80.0;521|537|558|0|16||80.0;531|547|568|0|16||80.0	12|20|36|19|27||40.0	26|42|70|35|51||80.0												TGTGCCAGCAGCTTAGGTAGGGACAGGATCTTAGGTCAGCCCCAGCATTTT	36								CASSLGRDRILGQPQHF		:::::::::0:-1:16:19:0:-4:27:35:-6:51:::	TLML_7_	RNA
5989	CLONES_TRBTLML_7__4W_TCR-JV_cDNA_37_TCTTCACA_merged_170000.txt	10541	1	2.77054e-05	TGTGCCAGCAGCTTAGGGCGACAACCGCGAGCCCAAGAGACCCAGTACTTC	EEEEEEEEEEEEEEEEEEEEEEEAEAEEEEEEEEEEEEEEEEEEEEEEEEE	TRBV11-1*00(150),TRBV7-9*00(150),TRBV11-3*00(134),TRBV7-2*00(134),TRBV7-6*00(134)		TRBJ2-5*00(235)		531|547|568|0|16||80.0;556|572|593|0|16||80.0;521|537|558|0|16||80.0;580|596|617|0|16||80.0;576|592|613|0|16||80.0		21|40|68|32|51||95.0												TGTGCCAGCAGCTTAGGGCGACAACCGCGAGCCCAAGAGACCCAGTACTTC	32								CASSLGRQPRAQETQYF		:::::::::0:-1:16:::::32:-1:51:::	TLML_7_	RNA
5990	CLONES_TRBTLML_7__4W_TCR-JV_cDNA_37_TCTTCACA_merged_170000.txt	10542	1	2.77054e-05	TGTGCCAGCAGCTTAGGGGCAGCAAACTCTGGGGCCAACGTCCTGACTTTC	EEEEEEEEEEEEEEEEEEEEEEEEEEEEEEEEEEEEEEEEAEEEEEEAEEE	TRBV7-3*00(440)	TRBD1*00(25)	TRBJ2-6*00(265)		540|555|577|0|15||75.0	19|24|36|15|20||25.0	20|45|73|26|51||125.0												TGTGCCAGCAGCTTAGGGGCAGCAAACTCTGGGGCCAACGTCCTGACTTTC	32								CASSLGAANSGANVLTF		:::::::::0:-2:15:15:-7:0:20:26:0:51:::	TLML_7_	RNA
5991	CLONES_TRBTLML_7__4W_TCR-JV_cDNA_37_TCTTCACA_merged_170000.txt	10543	1	2.77054e-05	TGTGCCAGCAGCTTAGGGGGCGACAGGTATTACTCCTACGAGCAGTACTTC	EEEEEEEEEEEEEEEEEEEEEEEEEEEEEEEEEEEEEEEEEEEEEEEEEEE	TRBV7-8*00(585)	TRBD1*00(30)	TRBJ2-7*00(235)		567|583|604|0|16||80.0	14|20|36|21|27||30.0	20|39|67|32|51||95.0												TGTGCCAGCAGCTTAGGGGGCGACAGGTATTACTCCTACGAGCAGTACTTC	36								CASSLGGDRYYSYEQYF		:::::::::0:-1:16:21:-2:-4:27:32:0:51:::	TLML_7_	RNA
5992	CLONES_TRBTLML_7__4W_TCR-JV_cDNA_37_TCTTCACA_merged_170000.txt	10544	1	2.77054e-05	TGTGCCAGCAGCTTAGATTGGACTAGTTCCTCAACAGATACGCAGTATTTT	EEEEEEEEEEEEEEEEEEEEEEEEEEEEEEEEEEEEEEEEEEEEEEEEEEE	TRBV7-2*00(490)	TRBD2*00(35)	TRBJ2-3*00(230)		580|596|617|0|16||80.0	17|24|48|19|26||35.0	23|41|69|33|51||90.0												TGTGCCAGCAGCTTAGATTGGACTAGTTCCTCAACAGATACGCAGTATTTT	36								CASSLDWTSSSTDTQYF		:::::::::0:-1:16:19:-1:-8:26:33:-3:51:::	TLML_7_	RNA
5993	CLONES_TRBTLML_7__4W_TCR-JV_cDNA_37_TCTTCACA_merged_170000.txt	10545	1	2.77054e-05	TGTGCCAGCAGCTTAGACCACAAGCAGTTCTACACAGATACGCAGTATTTT	EEEEAEEEEEEEEEEEEEEEEEEEEEEAEEEEEEEEEEEEEEEEEEEEEEE	TRBV11-1*00(733)		TRBJ2-3*00(235)		531|547|568|0|16||80.0		22|41|69|32|51||95.0												TGTGCCAGCAGCTTAGACCACAAGCAGTTCTACACAGATACGCAGTATTTT	32								CASSLDHKQFYTDTQYF		:::::::::0:-1:16:::::32:-2:51:::	TLML_7_	RNA
5994	CLONES_TRBTLML_7__4W_TCR-JV_cDNA_37_TCTTCACA_merged_170000.txt	10546	1	2.77054e-05	TGTGCCAGCAGCTTAAGTCCCGGGACAGGGTTGCCCTATGGCTACACCTTC	EAEEEEEEEEEEEEEEEEEEEAEEEEEEEEEEEEEEEEEEEEEEEEEEEEE	TRBV7-2*00(800)	TRBD1*00(70)	TRBJ1-2*00(190)		580|595|617|0|15||75.0	7|21|36|16|30||70.0	24|40|68|35|51||80.0												TGTGCCAGCAGCTTAAGTCCCGGGACAGGGTTGCCCTATGGCTACACCTTC	32								CASSLSPGTGLPYGYTF		:::::::::0:-2:15:16:5:-3:30:35:-4:51:::	TLML_7_	RNA
5995	CLONES_TRBTLML_7__4W_TCR-JV_cDNA_37_TCTTCACA_merged_170000.txt	10547	1	2.77054e-05	TGTGCCAGCAGCTTAAATCCCGTCGGGACAGGTGGAAACACCATATATTTT	AAEEEEEEEEEEEEEEEEEEEEEEEEEEEEEEEEEEEEEEEEEEAEEEEEE	TRBV7-9*00(90)	TRBD1*00(45)	TRBJ1-3*00(235)		556|571|593|0|15||75.0	11|20|36|23|32||45.0	23|42|70|32|51||95.0												TGTGCCAGCAGCTTAAATCCCGTCGGGACAGGTGGAAACACCATATATTTT	32								CASSLNPVGTGGNTIYF		:::::::::0:-2:15:23:1:-4:32:32:-3:51:::	TLML_7_	RNA
5996	CLONES_TRBTLML_7__4W_TCR-JV_cDNA_37_TCTTCACA_merged_170000.txt	10548	1	2.77054e-05	TGTGCCAGCAGCTCCTCCGGGACACCACTATTTGGGGATACGCAGTATTTT	EEEEEEEEEEEEEEEEEEEEEEEEEEEEEEEEEEEEEEEEEEEEEEEEEEE	TRBV5-6*00(87)	TRBD1*00(40),TRBD2*00(35)	TRBJ2-3*00(215)		550|563|586|0|13||65.0	10|18|36|16|24||40.0;14|21|48|16|23||35.0	26|41|69|36|51||75.0												TGTGCCAGCAGCTCCTCCGGGACACCACTATTTGGGGATACGCAGTATTTT	36								CASSSSGTPLFGDTQYF		:::::::::0:-3:13:16:2:-6:24:36:-6:51:::	TLML_7_	RNA
5997	CLONES_TRBTLML_7__4W_TCR-JV_cDNA_37_TCTTCACA_merged_170000.txt	10549	1	2.77054e-05	TGTGCCAGCAGCTCCGGGACTAGCGGGAGGGCGTTGTGGGAGCAGTACTTC	EEEEEEEEEEEEEAEEEEEEEEEEEEEEEEEEEEEEEEEEEEEEEEEEEEE	TRBV7-1*00(110)	TRBD2*00(90)	TRBJ2-7*00(200)		572|586|609|0|14||70.0	15|33|48|14|32||90.0	27|39|67|39|51||60.0												TGTGCCAGCAGCTCCGGGACTAGCGGGAGGGCGTTGTGGGAGCAGTACTTC	32								CASSSGTSGRALWEQYF		:::::::::0:-3:14:14:1:1:32:39:-7:51:::	TLML_7_	RNA
5998	CLONES_TRBTLML_7__4W_TCR-JV_cDNA_37_TCTTCACA_merged_170000.txt	10550	1	2.77054e-05	TGTGCCAGCAGCTCGATGGGCAGGGATTATAGCAATCAGCCCCAGCATTTT	EEEEEEEEEEEEEEEEEEEEEEEEEEEEEEEEEEEEEEEEEEEEEEEEEEE	TRBV5-6*00(145),TRBV5-7*00(145)	TRBD1*00(25)	TRBJ1-5*00(260)		550|563|586|0|13||65.0;551|564|587|0|13||65.0	16|21|36|20|25||25.0	18|42|70|27|51||120.0												TGTGCCAGCAGCTCGATGGGCAGGGATTATAGCAATCAGCCCCAGCATTTT	36								CASSSMGRDYSNQPQHF		:::::::::0:-3:13:20:-4:-3:25:27:2:51:::	TLML_7_	RNA
5999	CLONES_TRBTLML_7__4W_TCR-JV_cDNA_37_TCTTCACA_merged_170000.txt	10551	1	2.77054e-05	TGTGCCAGCAGCTCGACTAGCGGGAGGGCTAGCACAGATACGCAGTATTTT	EEEEAEEEEEEEEEEEEEEEEEEEEEEEEEEEEEEEEEEEEEEEEEEEEEE	TRBV5-8*00(420),TRBV5-4*00(388)	TRBD2*00(65)	TRBJ2-3*00(260)		551|564|587|0|13||65.0;549|562|585|0|13||65.0	18|31|48|14|27||65.0	17|41|69|27|51||120.0												TGTGCCAGCAGCTCGACTAGCGGGAGGGCTAGCACAGATACGCAGTATTTT	32								CASSSTSGRASTDTQYF		:::::::::0:-3:13:14:-2:-1:27:27:3:51:::	TLML_7_	RNA
6000	CLONES_TRBTLML_7__4W_TCR-JV_cDNA_37_TCTTCACA_merged_170000.txt	10552	1	2.77054e-05	TGTGCCAGCAGCTCAAACTTTCGGACTAGCGGCTTCGATACGCAGTATTTT	EEEEEEEEEEEEEEEEEEEEEEEEEEEEEEEEEEEEEEEEEEEEEEEEEEE	TRBV3-1*00(255),TRBV3-2*00(255)	TRBD2*00(50)	TRBJ2-3*00(215)		543|555|580|0|12||60.0;543|555|580|0|12||60.0	17|27|48|22|32||50.0	26|41|69|36|51||75.0												TGTGCCAGCAGCTCAAACTTTCGGACTAGCGGCTTCGATACGCAGTATTTT	36								CASSSNFRTSGFDTQYF		:::::::::0:-5:12:22:-1:-5:32:36:-6:51:::	TLML_7_	RNA
6001	CLONES_TRBTLML_7__4W_TCR-JV_cDNA_37_TCTTCACA_merged_170000.txt	10553	1	2.77054e-05	TGTGCCAGCAGCTACCTAGGGGGGGGACTAGCAGGCAATGAGCAGTTCTTC	EEEEEEEEEEEEEEEEEEEEEEEEEEEEEEEEEEEEEEEEEEEEEEEEEEE	TRBV11-1*00(285),TRBV11-3*00(269)	TRBD2*00(45)	TRBJ2-1*00(220)		531|544|568|0|13||65.0;521|534|558|0|13||65.0	16|25|48|23|32||45.0	26|42|70|35|51||80.0												TGTGCCAGCAGCTACCTAGGGGGGGGACTAGCAGGCAATGAGCAGTTCTTC	36								CASSYLGGGLAGNEQFF		:::::::::0:-4:13:23:0:-7:32:35:-6:51:::	TLML_7_	RNA
6002	CLONES_TRBTLML_7__4W_TCR-JV_cDNA_37_TCTTCACA_merged_170000.txt	10554	1	2.77054e-05	TGTGCCAGCAGCTACGACGGTGGGGGTTACGTGTCCAATGAGCAGTTCTTC	EEEEEEEEEEEEEAEEE<EEEAE6E6AEEEEEEEEEEEEEEEEEEEAEEEE	TRBV9*00(840)	TRBD1*00(25)	TRBJ2-1*00(220)		559|571|595|0|12||60.0	18|23|36|21|26||25.0	26|42|70|35|51||80.0												TGTGCCAGCAGCTACGACGGTGGGGGTTACGTGTCCAATGAGCAGTTCTTC	21								CASSYDGGGYVSNEQFF		:::::::::0:-4:12:21:-6:-1:26:35:-6:51:::	TLML_7_	RNA
6003	CLONES_TRBTLML_7__4W_TCR-JV_cDNA_37_TCTTCACA_merged_170000.txt	10555	1	2.77054e-05	TGTGCCAGCAGCCTTGGCTCCGGGGGTTGGGGCACAGATACGCAGTATTTT	EEEEAAEEAEEEEAEEEEEEEEEEEEEEEEEEEAEEAAEEEEEEEEEEEEE	TRBV14*00(260)	TRBD1*00(25),TRBD2*00(25)	TRBJ2-3*00(240)		516|529|553|0|13||65.0	10|15|36|19|24||25.0;14|19|48|19|24||25.0	21|41|69|31|51||100.0												TGTGCCAGCAGCCTTGGCTCCGGGGGTTGGGGCACAGATACGCAGTATTTT	32								CASSLGSGGWGTDTQYF		:::::::::0:-4:13:19:2:-9:24:31:-1:51:::	TLML_7_	RNA
6004	CLONES_TRBTLML_7__4W_TCR-JV_cDNA_37_TCTTCACA_merged_170000.txt	10556	1	2.77054e-05	TGTGCCAGCAGCCTCGGGACAGGTCTCCCGGGGGCCAACGTCCTGACTTTC	EEEEEEEEEEEEEEEEEEEEEEEEEEEEEEEEEEEEEEEEEEEEEEEEEEE	TRBV7-3*00(94)	TRBD1*00(45)	TRBJ2-6*00(197)		540|552|577|0|12||60.0	11|20|36|14|23||45.0	24|45|73|30|51||105.0												TGTGCCAGCAGCCTCGGGACAGGTCTCCCGGGGGCCAACGTCCTGACTTTC	36								CASSLGTGLPGANVLTF		:::::::::0:-5:12:14:1:-4:23:30:-4:51:::	TLML_7_	RNA
6005	CLONES_TRBTLML_7__4W_TCR-JV_cDNA_37_TCTTCACA_merged_170000.txt	10557	1	2.77054e-05	TGTGCCAGCAGCCTGAGAACAGGGCGGCGTGACACAGATACGCAGTATTTT	EEEEEEEEEEEEEEEEEEEEEEEEEEEEEEEEEEEEEEEEEEEEEEEEEEE	TRBV9*00(334)	TRBD1*00(30)	TRBJ2-3*00(235)		559|571|595|0|12||60.0	15|21|36|18|24||30.0	22|41|69|32|51||95.0												TGTGCCAGCAGCCTGAGAACAGGGCGGCGTGACACAGATACGCAGTATTTT	36								CASSLRTGRRDTDTQYF		:::::::::0:-4:12:18:-3:-3:24:32:-2:51:::	TLML_7_	RNA
6006	CLONES_TRBTLML_7__4W_TCR-JV_cDNA_37_TCTTCACA_merged_170000.txt	10558	1	2.77054e-05	TGTGCCAGCAGCCTAGGGGGTGGGGTACCACTCCAAGAGACCCAGTACTTC	EEEEEEEEEEEEEEEEEEEEEEEEEEEEEEEEEEEEEEEEEEEEEEEEEEE	TRBV9*00(249)		TRBJ2-5*00(219)		559|575|595|0|16|SG571C|64.0		21|40|68|32|51||95.0												TGTGCCAGCAGCCTAGGGGGTGGGGTACCACTCCAAGAGACCCAGTACTTC	36								CASSLGGGVPLQETQYF		:::::::::0:0:16:::::32:-1:51:::	TLML_7_	RNA
6007	CLONES_TRBTLML_7__4W_TCR-JV_cDNA_37_TCTTCACA_merged_170000.txt	10559	1	2.77054e-05	TGTGCCAGCAGCCCTGGACTAGCGGGGGGTAGCACAGATACGCAGTATTTT	EEEEEEEEEEEEEE<EEEEEEEEEEEEEE6EEEEEEEEEEEEEEEEAAAAA	TRBV7-3*00(730)	TRBD2*00(55)	TRBJ2-3*00(110)		540|552|577|0|12||60.0	17|28|48|15|26||55.0	19|41|69|29|51||110.0												TGTGCCAGCAGCCCTGGACTAGCGGGGGGTAGCACAGATACGCAGTATTTT	21								CASSPGLAGGSTDTQYF		:::::::::0:-5:12:15:-1:-4:26:29:1:51:::	TLML_7_	RNA
6008	CLONES_TRBTLML_7__4W_TCR-JV_cDNA_37_TCTTCACA_merged_170000.txt	10560	1	2.77054e-05	TGTGCCAGCAGCCCTATCTCATTAGCCGGCGTTGATTCACCCCTCCACTTT	EEEEEEEEEEEEEEEEEEEEEEEEEEEEEEEEEEEEEEEEEEEEEEEEEEE	TRBV4-2*00(302),TRBV4-3*00(286)		TRBJ1-6*00(225)		537|550|574|0|13||65.0;537|550|574|0|13|SC539T|49.0		28|45|73|34|51||85.0												TGTGCCAGCAGCCCTATCTCATTAGCCGGCGTTGATTCACCCCTCCACTTT	36								CASSPISLAGVDSPLHF		:::::::::0:-4:13:::::34:-8:51:::	TLML_7_	RNA
6009	CLONES_TRBTLML_7__4W_TCR-JV_cDNA_37_TCTTCACA_merged_170000.txt	10561	1	2.77054e-05	TGTGCCAGCAGCCCCTCTAGCGGGAGGGCATCGTACAATGAGCAGTTCTTC	EEEEEEEEEEEEEEEEEEEEEEEEEEEEEEEEEEEEEEEEEEEEEEEEEEE	TRBV2*00(125),TRBV13*00(114)	TRBD2*00(65)	TRBJ2-1*00(230)		518|529|555|0|11||55.0;567|579|604|0|12||60.0	20|33|48|16|29||65.0	24|42|70|33|51||90.0												TGTGCCAGCAGCCCCTCTAGCGGGAGGGCATCGTACAATGAGCAGTTCTTC	36								CASSPSSGRASYNEQFF		:::::::::0:-6:11:16:-4:1:29:33:-4:51:::	TLML_7_	RNA
6010	CLONES_TRBTLML_7__4W_TCR-JV_cDNA_37_TCTTCACA_merged_170000.txt	10562	1	2.77054e-05	TGTGCCAGCAGCCCCCTACGGACTAGCGGGGGGGCCCTCGAGCAGTACTTC	EEEEEEEEAEEAAAEEEAEEEEEAEEEEEEEEEEEA<EEEEEEEEEEEEEE	TRBV7-9*00(465)	TRBD2*00(79)	TRBJ2-7*00(160)		556|568|593|0|12||60.0	17|36|48|19|38|SA28G|79.0	26|39|67|38|51||65.0												TGTGCCAGCAGCCCCCTACGGACTAGCGGGGGGGCCCTCGAGCAGTACTTC	27								CASSPLRTSGGALEQYF		:::::::::0:-5:12:19:-1:4:38:38:-6:51:::	TLML_7_	RNA
6011	CLONES_TRBTLML_7__4W_TCR-JV_cDNA_37_TCTTCACA_merged_170000.txt	10563	1	2.77054e-05	TGTGCCAGCAGCCCCCAGGGGGGGAACACCCGGGCAGATACGCAGTATTTT	EEEEEEEEEEEEEEEEEEEEEEEEEEEEEEEEEEEEEEEEEEEEEEEEEEE	TRBV7-3*00(575)	TRBD1*00(35),TRBD2*00(30)	TRBJ2-3*00(165)		540|552|577|0|12||60.0	16|23|36|15|22||35.0;13|19|48|28|34||30.0	24|41|69|34|51||85.0												TGTGCCAGCAGCCCCCAGGGGGGGAACACCCGGGCAGATACGCAGTATTTT	36								CASSPQGGNTRADTQYF		:::::::::0:-5:12:15:-4:-1:22:34:-4:51:::	TLML_7_	RNA
6012	CLONES_TRBTLML_7__4W_TCR-JV_cDNA_37_TCTTCACA_merged_170000.txt	10564	1	2.77054e-05	TGTGCCAGCAGCCCGAGGGCTAGCGGGAGCTCCACAGATACGCAGTATTTT	EEEEEEAEEEEEEEEEAEEEEEEEEEEEEEEEEEEEEEEEEEEEEEEEEEE	TRBV5-4*00(1110)	TRBD2*00(50)	TRBJ2-3*00(235)		549|561|585|0|12||60.0	20|30|48|19|29||50.0	22|41|69|32|51||95.0												TGTGCCAGCAGCCCGAGGGCTAGCGGGAGCTCCACAGATACGCAGTATTTT	32								CASSPRASGSSTDTQYF		:::::::::0:-4:12:19:-4:-2:29:32:-2:51:::	TLML_7_	RNA
6013	CLONES_TRBTLML_7__4W_TCR-JV_cDNA_37_TCTTCACA_merged_170000.txt	10565	1	2.77054e-05	TGTGCCAGCAGCCCACCCTATAGCGGGGGGGCCGGAGATACGCAGTATTTT	EEEEEEEEEEEEEEEEEEEEEEEEEEEEEEEEEAEEEEEEEEEEEEEEEEE	TRBV13*00(610)	TRBD2*00(49)	TRBJ2-3*00(220)		567|579|604|0|12||60.0	21|34|48|20|33|SA28G|49.0	25|41|69|35|51||80.0												TGTGCCAGCAGCCCACCCTATAGCGGGGGGGCCGGAGATACGCAGTATTTT	32								CASSPPYSGGAGDTQYF		:::::::::0:-5:12:20:-5:2:33:35:-5:51:::	TLML_7_	RNA
6014	CLONES_TRBTLML_7__4W_TCR-JV_cDNA_37_TCTTCACA_merged_170000.txt	10566	1	2.77054e-05	TGTGCCAGCAGCCCACAGGGACACCAAACCTCTGGAAACACCATATATTTT	EEEEEEEEEEEEEEEEEEEEEEEEEEEEEEEEEEEEEEEEEEEEEEEEEEE	TRBV4-2*00(495),TRBV4-3*00(479)	TRBD1*00(30)	TRBJ1-3*00(250)		537|550|574|0|13||65.0;537|550|574|0|13|SC539T|49.0	12|18|36|17|23||30.0	20|42|70|29|51||110.0												TGTGCCAGCAGCCCACAGGGACACCAAACCTCTGGAAACACCATATATTTT	36								CASSPQGHQTSGNTIYF		:::::::::0:-4:13:17:0:-6:23:29:0:51:::	TLML_7_	RNA
6015	CLONES_TRBTLML_7__4W_TCR-JV_cDNA_37_TCTTCACA_merged_170000.txt	10567	1	2.77054e-05	TGTGCCAGCAGCCGGGTTAAAAGACCGACGATCTCCTACGAGCAGTACTTC	EEEEEEEEEEEEEEEEEEEEEEEEEEEEEEEEEEEEEEEEEEEEEEEEEEE	TRBV6-6*00(475)	TRBD1*00(25),TRBD2*00(25)	TRBJ2-7*00(235)		516|527|553|0|11||55.0	10|15|36|11|16||25.0;14|19|48|11|16||25.0	20|39|67|32|51||95.0												TGTGCCAGCAGCCGGGTTAAAAGACCGACGATCTCCTACGAGCAGTACTTC	36								CASSRVKRPTISYEQYF		:::::::::0:-6:11:11:2:-9:16:32:0:51:::	TLML_7_	RNA
6016	CLONES_TRBTLML_7__4W_TCR-JV_cDNA_37_TCTTCACA_merged_170000.txt	10568	1	2.77054e-05	TGTGCCAGCAGCCGAGGCTTATTAGGGGGGGCCGCCTACGAGCAGTACTTC	EEEEEEEEEEEEEAEEEEAEEEEEEEEEEEEEEEEEEEEEEEEEEEEEEEE	TRBV3-1*00(470),TRBV3-2*00(422)	TRBD1*00(34),TRBD2*00(29)	TRBJ2-7*00(225)		543|556|580|0|13||65.0;543|556|580|0|13||65.0	17|27|36|23|33|SC23G|34.0;25|34|48|24|33|SA28G|29.0	22|39|67|34|51||85.0												TGTGCCAGCAGCCGAGGCTTATTAGGGGGGGCCGCCTACGAGCAGTACTTC	32								CASSRGLLGGAAYEQYF		:::::::::0:-4:13:23:-5:3:33:34:-2:51:::	TLML_7_	RNA
6017	CLONES_TRBTLML_7__4W_TCR-JV_cDNA_37_TCTTCACA_merged_170000.txt	10569	1	2.77054e-05	TGTGCCAGCAGCCACGCGGGGTCGAGCCCCCTTTCGGATACGCAGTATTTT	EEEEEEEEEAEEEEEEEAAAEEEEEEEAAEEEEEEAEEEEEEEEEEEEEEE	TRBV7-9*00(360)	TRBD1*00(35)	TRBJ2-3*00(215)		556|568|593|0|12||60.0	0|7|36|25|32||35.0	26|41|69|36|51||75.0												TGTGCCAGCAGCCACGCGGGGTCGAGCCCCCTTTCGGATACGCAGTATTTT	32								CASSHAGSSPLSDTQYF		:::::::::0:-5:12:25:12:-17:32:36:-6:51:::	TLML_7_	RNA
6018	CLONES_TRBTLML_7__4W_TCR-JV_cDNA_37_TCTTCACA_merged_170000.txt	10570	1	2.77054e-05	TGTGCCAGCAGCCACGGGACTAGCTGGGAACCTTCCTACGAGCAGTACTTT	EEEEEEEEEEEEEEEEEEEEEEEEEEEEEEEEEEEEEEEEEEEEEEEEEEE	TRBV11-2*00(510),TRBV11-3*00(478),TRBV11-1*00(462)	TRBD2*00(50)	TRBJ2-7*00(214)		522|534|559|0|12||60.0;521|533|558|0|12||60.0;531|543|568|0|12||60.0	15|25|48|14|24||50.0	21|39|67|33|51|SC38T|74.0												TGTGCCAGCAGCCACGGGACTAGCTGGGAACCTTCCTACGAGCAGTACTTT	36								CASSHGTSWEPSYEQYF		:::::::::0:-5:12:14:1:-7:24:33:-1:51:::	TLML_7_	RNA
6020	CLONES_TRBTLML_7__4W_TCR-JV_cDNA_37_TCTTCACA_merged_170000.txt	10572	1	2.77054e-05	TGTGCCAGCAGCCAGTTAATTTTGGCAACCGGCACAGATACGCAGTATTTT	EEEEEEEEEEEEEEEEEEEEEEEEEEEEEEEEEEEEEEEEEEEEEEEEEEE	TRBV14*00(880)		TRBJ2-3*00(175)		516|530|553|0|14||70.0		21|41|69|31|51||100.0												TGTGCCAGCAGCCAGTTAATTTTGGCAACCGGCACAGATACGCAGTATTTT	36								CASSQLILATGTDTQYF		:::::::::0:-3:14:::::31:-1:51:::	TLML_7_	RNA
6021	CLONES_TRBTLML_7__4W_TCR-JV_cDNA_37_TCTTCACA_merged_170000.txt	10573	1	2.77054e-05	TGTGCCAGCAGCCAGGTCGGATACGACAGGGTAACAGATACGCAGTATTTT	EEEEEEEEEEEEEEEEEEEEEEEEEEEEEEEEAEEEEEEAEEEEEEEEEEE	TRBV5-4*00(285),TRBV5-8*00(269)	TRBD1*00(35)	TRBJ2-3*00(230)		549|561|585|0|12||60.0;551|563|587|0|12||60.0	14|21|36|24|31||35.0	23|41|69|33|51||90.0												TGTGCCAGCAGCCAGGTCGGATACGACAGGGTAACAGATACGCAGTATTTT	32								CASSQVGYDRVTDTQYF		:::::::::0:-4:12:24:-2:-3:31:33:-3:51:::	TLML_7_	RNA
6022	CLONES_TRBTLML_7__4W_TCR-JV_cDNA_37_TCTTCACA_merged_170000.txt	10574	1	2.77054e-05	TGTGCCAGCAGCCAGGAAACAGGGTTTGGAGTCCACAATGAGCAGTTCTTC	EEEAEEEEEEEEEEEEEEEEEEAEAEEEEEEEEEEEEEEE<EEEEEEEEEE	TRBV14*00(115)	TRBD1*00(30)	TRBJ2-1*00(225)		516|530|553|0|14||70.0	15|21|36|18|24||30.0	25|42|70|34|51||85.0												TGTGCCAGCAGCCAGGAAACAGGGTTTGGAGTCCACAATGAGCAGTTCTTC	27								CASSQETGFGVHNEQFF		:::::::::0:-3:14:18:-3:-3:24:34:-5:51:::	TLML_7_	RNA
6023	CLONES_TRBTLML_7__4W_TCR-JV_cDNA_37_TCTTCACA_merged_170000.txt	10575	1	2.77054e-05	TGTGCCAGCAGCCAGATGGTTGAACGGGAGGGATTGAATGAGCAGTTCTTC	EEEEEEEEEEEEEEEEEEEEEEEEEEEEEEEEEEEEEEEEEEEEEAEEEEE	TRBV4-2*00(730)	TRBD2*00(40)	TRBJ2-1*00(215)		537|551|574|0|14||70.0	24|32|48|24|32||40.0	27|42|70|36|51||75.0												TGTGCCAGCAGCCAGATGGTTGAACGGGAGGGATTGAATGAGCAGTTCTTC	32								CASSQMVEREGLNEQFF		:::::::::0:-3:14:24:-8:0:32:36:-7:51:::	TLML_7_	RNA
6024	CLONES_TRBTLML_7__4W_TCR-JV_cDNA_37_TCTTCACA_merged_170000.txt	10576	1	2.77054e-05	TGTGCCAGCAGCCAGAATACCGGGACTAGTTTCTACAATGAGCAGTTCTTC	EEEEEEEEEEEEEEEEEEEEEEEEEEEEEEEEEEEEEEEEEEEEEEEEEEE	TRBV3-1*00(350),TRBV3-2*00(334)	TRBD2*00(50)	TRBJ2-1*00(235)		543|557|580|0|14||70.0;543|557|580|0|14||70.0	14|24|48|19|29||50.0	23|42|70|32|51||95.0												TGTGCCAGCAGCCAGAATACCGGGACTAGTTTCTACAATGAGCAGTTCTTC	36								CASSQNTGTSFYNEQFF		:::::::::0:-3:14:19:2:-8:29:32:-3:51:::	TLML_7_	RNA
6025	CLONES_TRBTLML_7__4W_TCR-JV_cDNA_37_TCTTCACA_merged_170000.txt	10577	1	2.77054e-05	TGTGCCAGCAGCCAACCAGCAGGGACTAGCGGCACAGATACGCAGTATTTT	EEEEEEEAEEEEEEEEEEEEEEEEEEEEEEEEEEEEEEE<EAEAEEEEEEE	TRBV3-1*00(530),TRBV3-2*00(482)	TRBD2*00(50)	TRBJ2-3*00(240)		543|558|580|0|15||75.0;543|558|580|0|15||75.0	16|26|48|21|31||50.0	21|41|69|31|51||100.0												TGTGCCAGCAGCCAACCAGCAGGGACTAGCGGCACAGATACGCAGTATTTT	27								CASSQPAGTSGTDTQYF		:::::::::0:-2:15:21:0:-6:31:31:-1:51:::	TLML_7_	RNA
6026	CLONES_TRBTLML_7__4W_TCR-JV_cDNA_37_TCTTCACA_merged_170000.txt	10578	1	2.77054e-05	TGTGCCAGCAGCCAACAGTTTTTGCAGTATAGCACAGATACGCAGTATTTT	EEEEEEEEEEEEEEEEEEEEEEEEEEEEEEEEEEEEEAEEEEEEEEEEEEE	TRBV14*00(245)		TRBJ2-3*00(250)		516|531|553|0|15||75.0		19|41|69|29|51||110.0												TGTGCCAGCAGCCAACAGTTTTTGCAGTATAGCACAGATACGCAGTATTTT	32								CASSQQFLQYSTDTQYF		:::::::::0:-2:15:::::29:1:51:::	TLML_7_	RNA
6027	CLONES_TRBTLML_7__4W_TCR-JV_cDNA_37_TCTTCACA_merged_170000.txt	10579	1	2.77054e-05	TGTGCCAGCAGCCAAGTTTCCCAAGCGGGGGGCGGGGATGAGCAGTTCTTC	EEEEEEEEEEEEEEEEEEEEEEEEEEEEEEEEEEEEEEEEEEEEEEEEEEE	TRBV4-2*00(475),TRBV4-3*00(459)	TRBD1*00(35),TRBD2*00(30)	TRBJ2-1*00(210)		537|553|574|0|16||80.0;537|553|574|0|16|SC539T|64.0	18|25|36|27|34||35.0;22|28|48|23|29||30.0	28|42|70|37|51||70.0												TGTGCCAGCAGCCAAGTTTCCCAAGCGGGGGGCGGGGATGAGCAGTTCTTC	36								CASSQVSQAGGGDEQFF		:::::::::0:-1:16:27:-6:1:34:37:-8:51:::	TLML_7_	RNA
6028	CLONES_TRBTLML_7__4W_TCR-JV_cDNA_37_TCTTCACA_merged_170000.txt	10580	1	2.77054e-05	TGTGCCAGCAGCCAAGCGGACATACTCTCTGGGGCCAACGTCCTGACTTTC	EEEEEEEEEEEEEEEEEEEEEEEEEEEEEEEEEEEEEEEEEEEEEEEEEEE	TRBV4-2*00(81)	TRBD1*00(25)	TRBJ2-6*00(265)		537|553|574|0|16||80.0	13|18|36|17|22||25.0	20|45|73|26|51||125.0												TGTGCCAGCAGCCAAGCGGACATACTCTCTGGGGCCAACGTCCTGACTTTC	36								CASSQADILSGANVLTF		:::::::::0:-1:16:17:-1:-6:22:26:0:51:::	TLML_7_	RNA
6029	CLONES_TRBTLML_7__4W_TCR-JV_cDNA_37_TCTTCACA_merged_170000.txt	10581	1	2.77054e-05	TGTGCCAGCAGCCAAGGGGCTAGCGGGAGAGTCTGGAATGAGCAGTTCTTC	EEEEEEEEEEEEEEEEEEEEEEEEEEEEEEEEEEEEEEEEEEEEEEEEEEE	TRBV14*00(82)	TRBD2*00(50)	TRBJ2-1*00(189)		516|532|553|0|16||80.0	20|30|48|19|29||50.0	27|42|70|36|51||75.0												TGTGCCAGCAGCCAAGGGGCTAGCGGGAGAGTCTGGAATGAGCAGTTCTTC	36								CASSQGASGRVWNEQFF		:::::::::0:-1:16:19:-4:-2:29:36:-7:51:::	TLML_7_	RNA
6030	CLONES_TRBTLML_7__4W_TCR-JV_cDNA_37_TCTTCACA_merged_170000.txt	10582	1	2.77054e-05	TGTGCCAGCAGCCAAGGAGGGACTAGCGGGATCGCAGATACGCAGTATTTT	EEEEEEEEEEEEEEEEEEEEEEEEEEEEEEEEEEEEEEEEEEEEEEEEEEE	TRBV4-2*00(250),TRBV4-3*00(234),TRBV4-1*00(218)	TRBD2*00(65)	TRBJ2-3*00(225)		537|553|574|0|16||80.0;537|553|574|0|16|SC539T|64.0;537|553|574|0|16|SC539T|64.0	16|29|48|18|31||65.0	24|41|69|34|51||85.0												TGTGCCAGCAGCCAAGGAGGGACTAGCGGGATCGCAGATACGCAGTATTTT	36								CASSQGGTSGIADTQYF		:::::::::0:-1:16:18:0:-3:31:34:-4:51:::	TLML_7_	RNA
6031	CLONES_TRBTLML_7__4W_TCR-JV_cDNA_37_TCTTCACA_merged_170000.txt	10583	1	2.77054e-05	TGTGCCAGCAGCCAAGAGGGTGGGACAGGGTGGAGAGATACGCAGTATTTT	EEEEEEEEEEEE<EEEEEEEEEEEEEEEAAEEEEAEEEAEEEEEEEEEEEE	TRBV3-1*00(645)	TRBD1*00(45)	TRBJ2-3*00(220)		543|560|580|0|17||85.0	12|21|36|21|30||45.0	25|41|69|35|51||80.0												TGTGCCAGCAGCCAAGAGGGTGGGACAGGGTGGAGAGATACGCAGTATTTT	27								CASSQEGGTGWRDTQYF		:::::::::0:0:17:21:0:-3:30:35:-5:51:::	TLML_7_	RNA
6032	CLONES_TRBTLML_7__4W_TCR-JV_cDNA_37_TCTTCACA_merged_170000.txt	10584	1	2.77054e-05	TGTGCCAGCAGCCAAGAACCTAGCGGGGAGCCGCTCGAGACCCAGTACTTC	EEEEAEEEEEEEEEEEEEEEEEAAEEEEEEEAAEAEEEEEEAE6EEEEEEE	TRBV3-2*00(599),TRBV3-1*00(535)	TRBD2*00(40)	TRBJ2-5*00(215)		543|560|580|0|17||85.0;543|560|580|0|17||85.0	20|28|48|19|27||40.0	25|40|68|36|51||75.0												TGTGCCAGCAGCCAAGAACCTAGCGGGGAGCCGCTCGAGACCCAGTACTTC	21								CASSQEPSGEPLETQYF		:::::::::0:0:17:19:-4:-4:27:36:-5:51:::	TLML_7_	RNA
6033	CLONES_TRBTLML_7__4W_TCR-JV_cDNA_37_TCTTCACA_merged_170000.txt	10585	1	2.77054e-05	TGTGCCAGCAGCCAAAGTCCGGGGGGGGTGGGCACAGATACGCAGTATTTT	EEEEEEEEEEEEEEEEEEEAEEEEEEEEEEEEEEEEEEEEEEEEEEEEEEE	TRBV3-1*00(145),TRBV3-2*00(145)	TRBD2*00(29),TRBD1*00(25)	TRBJ2-3*00(240)		543|558|580|0|15||75.0;543|558|580|0|15||75.0	10|19|48|15|24|SC15G|29.0;10|15|36|18|23||25.0	21|41|69|31|51||100.0												TGTGCCAGCAGCCAAAGTCCGGGGGGGGTGGGCACAGATACGCAGTATTTT	32								CASSQSPGGVGTDTQYF		:::::::::0:-2:15:15:6:-13:24:31:-1:51:::	TLML_7_	RNA
6034	CLONES_TRBTLML_7__4W_TCR-JV_cDNA_37_TCTTCACA_merged_170000.txt	10586	1	2.77054e-05	TGTGCCAGCAGCGTTCTGGGGGGTCTAGCGGGAGGGGCTGAGCAGTTCTTC	EEEEEEEEEEEEEEEEEEEEEEEEEEEEEEAEEEEEEEEEEEEEEEEEEEE	TRBV9*00(390)	TRBD2*00(64)	TRBJ2-1*00(205)		559|573|595|0|14||70.0	16|32|48|20|36|SA19T|64.0	29|42|70|38|51||65.0												TGTGCCAGCAGCGTTCTGGGGGGTCTAGCGGGAGGGGCTGAGCAGTTCTTC	32								CASSVLGGLAGGAEQFF		:::::::::0:-2:14:20:0:0:36:38:-9:51:::	TLML_7_	RNA
6035	CLONES_TRBTLML_7__4W_TCR-JV_cDNA_37_TCTTCACA_merged_170000.txt	10587	1	2.77054e-05	TGTGCCAGCAGCGTGTCCCTCGGGTCCGGTCTCAATCAGCCCCAGCATTTT	EEEEEEEEEEEEEEEEEEEEEEEEEEEEEAEEEEEEEEEEEEEEEEEEEEE	TRBV6-1*00(595)	TRBD1*00(30)	TRBJ1-5*00(235)		516|527|553|0|11||55.0	6|12|36|13|19||30.0	23|42|70|32|51||95.0												TGTGCCAGCAGCGTGTCCCTCGGGTCCGGTCTCAATCAGCCCCAGCATTTT	32								CASSVSLGSGLNQPQHF		:::::::::0:-6:11:13:6:-12:19:32:-3:51:::	TLML_7_	RNA
6036	CLONES_TRBTLML_7__4W_TCR-JV_cDNA_37_TCTTCACA_merged_170000.txt	10588	1	2.77054e-05	TGTGCCAGCAGCGTAGGAATAGGGACAAACCTGTACAATGAGCAGTTCTTC	EEEEEEEEEEEEEEEEEEEEEEEEEEEEEEEEEEEEEEEEEEEEEEEEEEE	TRBV9*00(245)	TRBD1*00(30)	TRBJ2-1*00(230)		559|575|595|0|16||80.0	12|18|36|21|27||30.0	24|42|70|33|51||90.0												TGTGCCAGCAGCGTAGGAATAGGGACAAACCTGTACAATGAGCAGTTCTTC	36								CASSVGIGTNLYNEQFF		:::::::::0:0:16:21:0:-6:27:33:-4:51:::	TLML_7_	RNA
6037	CLONES_TRBTLML_7__4W_TCR-JV_cDNA_37_TCTTCACA_merged_170000.txt	10589	1	2.77054e-05	TGTGCCAGCAGCGCCCAGCAGACAGGGATTAAAACCTACGAGCAGTACTTC	EEEEEEEEEEEEEEEEEEEEEEEEEEEEEEEEEEEEEEEAEEEEEEEEEEE	TRBV7-9*00(345)	TRBD1*00(35)	TRBJ2-7*00(225)		556|568|593|0|12||60.0	14|21|36|20|27||35.0	22|39|67|34|51||85.0												TGTGCCAGCAGCGCCCAGCAGACAGGGATTAAAACCTACGAGCAGTACTTC	32								CASSAQQTGIKTYEQYF		:::::::::0:-5:12:20:-2:-3:27:34:-2:51:::	TLML_7_	RNA
6038	CLONES_TRBTLML_7__4W_TCR-JV_cDNA_37_TCTTCACA_merged_170000.txt	10590	1	2.77054e-05	TGTGCCAGCAGCGACCGCCCCCGCTTTGATTTGAGCTATGAAGCTTTCTTT	EEEEEEEEEAEEEAEEA<EEEEEEEEEEEEEEEEEEEEEEEEEEEEEEEEE	TRBV9*00(305)	TRBD1*00(35),TRBD2*00(30)	TRBJ1-1*00(205)		559|572|595|0|13||65.0	23|30|36|15|22||35.0;4|10|48|19|25||30.0	27|40|68|38|51||65.0												TGTGCCAGCAGCGACCGCCCCCGCTTTGATTTGAGCTATGAAGCTTTCTTT	27								CASSDRPRFDLSYEAFF		:::::::::0:-3:13:15:-11:6:22:38:-7:51:::	TLML_7_	RNA
6039	CLONES_TRBTLML_7__4W_TCR-JV_cDNA_37_TCTTCACA_merged_170000.txt	10591	1	2.77054e-05	TGTGCCAGCAGCATTGTCGGCCCCGGGACTATCATGAATGAGCAGTTCTTC	EEEEEEEAEEEEEEEEEEEEEEEEEEEEEEEEEEEEEEEAEEEEEEEEEEE	TRBV13*00(200)	TRBD2*00(50)	TRBJ2-1*00(215)		567|579|604|0|12||60.0	13|23|48|21|31||50.0	27|42|70|36|51||75.0												TGTGCCAGCAGCATTGTCGGCCCCGGGACTATCATGAATGAGCAGTTCTTC	32								CASSIVGPGTIMNEQFF		:::::::::0:-5:12:21:3:-9:31:36:-7:51:::	TLML_7_	RNA
6040	CLONES_TRBTLML_7__4W_TCR-JV_cDNA_37_TCTTCACA_merged_170000.txt	10592	1	2.77054e-05	TGTGCCAGCAGCATACGGACAGGGGTGTATGCTGACACTGAAGCTTTCTTT	EEEEAEEEEEEEEEAEEEAEEEAEAEEEEEEEEEEAEEEEEEEE6EEEEEE	TRBV7-9*00(730)	TRBD1*00(45)	TRBJ1-1*00(225)		556|568|593|0|12||60.0	13|22|36|16|25||45.0	23|40|68|34|51||85.0												TGTGCCAGCAGCATACGGACAGGGGTGTATGCTGACACTGAAGCTTTCTTT	21								CASSIRTGVYADTEAFF		:::::::::0:-5:12:16:-1:-2:25:34:-3:51:::	TLML_7_	RNA
6041	CLONES_TRBTLML_7__4W_TCR-JV_cDNA_37_TCTTCACA_merged_170000.txt	10593	1	2.77054e-05	TGTGCCAGCAGCACCTCATCCGGGACTAGCGTCCCCTACGAGCAGTACTTC	EEEEEEEEEEEEEEEEEEEEEEEEEEEEEEEEEEEEAEEEEEEEEEEEEEE	TRBV13*00(499)	TRBD2*00(60)	TRBJ2-7*00(225)		567|579|604|0|12||60.0	14|26|48|19|31||60.0	22|39|67|34|51||85.0												TGTGCCAGCAGCACCTCATCCGGGACTAGCGTCCCCTACGAGCAGTACTTC	32								CASSTSSGTSVPYEQYF		:::::::::0:-5:12:19:2:-6:31:34:-2:51:::	TLML_7_	RNA
6042	CLONES_TRBTLML_7__4W_TCR-JV_cDNA_37_TCTTCACA_merged_170000.txt	10594	1	2.77054e-05	TGTGCCAGCAGCAATTCCATAGGGCCCGATATAGTCCAGCCCCAGCATTTT	EEEEEEEEEEEEEEEEEEEEEEAEEEEEEEEEEAAEEEEEEEEEEEEEEEE	TRBV7-2*00(1229)	TRBD2*00(35)	TRBJ1-5*00(145)		580|592|617|0|12||60.0	28|35|48|20|27||35.0	27|42|70|36|51||75.0												TGTGCCAGCAGCAATTCCATAGGGCCCGATATAGTCCAGCCCCAGCATTTT	32								CASSNSIGPDIVQPQHF		:::::::::0:-5:12:20:-12:3:27:36:-7:51:::	TLML_7_	RNA
6043	CLONES_TRBTLML_7__4W_TCR-JV_cDNA_37_TCTTCACA_merged_170000.txt	10595	1	2.77054e-05	TGTGCCAGCAGCAAAGACCGGCGACAGAGGGGAACATATGAGCAGTTCTTC	EEEEEEEEEEEEEEEEEEEEEEEEEEEEEEEEEEEEEEEEEEEEEEEEEEE	TRBV21-1*00(430)	TRBD1*00(29),TRBD2*00(25)	TRBJ2-1*00(210)		544|560|581|0|16||80.0	14|23|36|22|31|SG19A|29.0;27|32|48|26|31||25.0	28|42|70|37|51||70.0												TGTGCCAGCAGCAAAGACCGGCGACAGAGGGGAACATATGAGCAGTTCTTC	36								CASSKDRRQRGTYEQFF		:::::::::0:-1:16:22:-2:-1:31:37:-8:51:::	TLML_7_	RNA
6044	CLONES_TRBTLML_7__4W_TCR-JV_cDNA_37_TCTTCACA_merged_170000.txt	10596	1	2.77054e-05	TGTGCCAGCAGGTGGGCCGTTAAATACTCGGGGGCCAACGTCCTGACTTTC	AEAEEEEEEEEEEEEEEEEEEEEEAEEEEAEEEEEEEEEEEEEEEEEEEEE	TRBV6-5*00(340)	TRBD2*00(25)	TRBJ2-6*00(249)		519|530|556|0|11||55.0	29|34|48|13|18||25.0	20|45|73|26|51|ST23G|109.0												TGTGCCAGCAGGTGGGCCGTTAAATACTCGGGGGCCAACGTCCTGACTTTC	32								CASRWAVKYSGANVLTF		:::::::::0:-6:11:13:-13:2:18:26:0:51:::	TLML_7_	RNA
6045	CLONES_TRBTLML_7__4W_TCR-JV_cDNA_37_TCTTCACA_merged_170000.txt	10597	1	2.77054e-05	TGTGCCAGCAGGCCTTCCGGGACAGGGGGCGGTTCCTACGAGCAGTACTTC	EEEEEEEEEEEEEEEEEEEEEEEEEEEEEEEEEEEEEEEEEEEEEEEEEEE	TRBV12-3*00(210),TRBV12-4*00(210)	TRBD1*00(75)	TRBJ2-7*00(230)		530|541|567|0|11||55.0;530|541|567|0|11||55.0	10|25|36|16|31||75.0	21|39|67|33|51||90.0												TGTGCCAGCAGGCCTTCCGGGACAGGGGGCGGTTCCTACGAGCAGTACTTC	36								CASRPSGTGGGSYEQYF		:::::::::0:-6:11:16:2:1:31:33:-1:51:::	TLML_7_	RNA
6046	CLONES_TRBTLML_7__4W_TCR-JV_cDNA_37_TCTTCACA_merged_170000.txt	10598	1	2.77054e-05	TGTGCCAGCAGGCGTTACCTCCTGACTAGCGGGAGGGCTGAGCAGTTCTTC	EEEEEEEEEEEEEEEEEEEEEEEEAEEEEEEEEEEEEEEEEEEEE<EEEEE	TRBV28*00(325)	TRBD2*00(75)	TRBJ2-1*00(205)		564|575|601|0|11||55.0	18|33|48|23|38||75.0	29|42|70|38|51||65.0												TGTGCCAGCAGGCGTTACCTCCTGACTAGCGGGAGGGCTGAGCAGTTCTTC	27								CASRRYLLTSGRAEQFF		:::::::::0:-6:11:23:-2:1:38:38:-9:51:::	TLML_7_	RNA
6047	CLONES_TRBTLML_7__4W_TCR-JV_cDNA_37_TCTTCACA_merged_170000.txt	10599	1	2.77054e-05	TGTGCCAGCAGGCAGGGGGGGGGCGCTTCGATGAACACTGAAGCTTTCTTT	EEEEEEEEEEEEEEEEEEEEEEEEEEEEEEEEEEEEEEEEEEEAEEAEEEE	TRBV28*00(665)	TRBD1*00(40)	TRBJ1-1*00(245)		564|575|601|0|11||55.0	18|26|36|18|26||40.0	19|40|68|30|51||105.0												TGTGCCAGCAGGCAGGGGGGGGGCGCTTCGATGAACACTGAAGCTTTCTTT	32								CASRQGGGASMNTEAFF		:::::::::0:-6:11:18:-6:2:26:30:1:51:::	TLML_7_	RNA
6048	CLONES_TRBTLML_7__4W_TCR-JV_cDNA_37_TCTTCACA_merged_170000.txt	10600	1	2.77054e-05	TGTGCCAGCAATCCCCCGGGGGGGACAGTTTATCTGGGCGAGCAGTACTTC	EEEEEEEEEEEEEEEEAEAEEEEEEEEEEAEEEEEEEEEEEEEEEEEEEEE	TRBV28*00(275)	TRBD1*00(35),TRBD2*00(30)	TRBJ2-7*00(205)		564|574|601|0|10||50.0	12|19|36|21|28||35.0;13|19|48|14|20||30.0	26|39|67|38|51||65.0												TGTGCCAGCAATCCCCCGGGGGGGACAGTTTATCTGGGCGAGCAGTACTTC	32								CASNPPGGTVYLGEQYF		:::::::::0:-7:10:21:0:-5:28:38:-6:51:::	TLML_7_	RNA
6049	CLONES_TRBTLML_7__4W_TCR-JV_cDNA_37_TCTTCACA_merged_170000.txt	10601	1	2.77054e-05	TGTGCCAGCAAGGTAGAATTAAGCGGGTCCCTCGGGGATACGCAGTATTTT	EEEEEEEEEEEEEEEEEAE6EEEEEEEEEEEEEEEEEEEEEEEEEEEAAAA	TRBV12-3*00(725),TRBV12-4*00(725)	TRBD2*00(30)	TRBJ2-3*00(80)		530|540|567|0|10||50.0;530|540|567|0|10||50.0	22|28|48|21|27||30.0	26|41|69|36|51||75.0												TGTGCCAGCAAGGTAGAATTAAGCGGGTCCCTCGGGGATACGCAGTATTTT	21								CASKVELSGSLGDTQYF		:::::::::0:-7:10:21:-6:-4:27:36:-6:51:::	TLML_7_	RNA
6050	CLONES_TRBTLML_7__4W_TCR-JV_cDNA_37_TCTTCACA_merged_170000.txt	10628	1	2.77054e-05	TGCGCCAGCAGTCGCGGTGATGGAACAGGGCGGGACACTGAAGCTTTCTTT	EEEEEEEEEEEEEEEEEEEEAEEEEEEEEEEEEEEEEEEEEEEEEEEEEEE	TRBV23-1*00(380)	TRBD1*00(30)	TRBJ1-1*00(225)		580|593|617|0|13||65.0	15|21|36|24|30||30.0	23|40|68|34|51||85.0												TGCGCCAGCAGTCGCGGTGATGGAACAGGGCGGGACACTGAAGCTTTCTTT	32								CASSRGDGTGRDTEAFF		:::::::::0:-4:13:24:-3:-3:30:34:-3:51:::	TLML_7_	RNA
6051	CLONES_TRBTLML_7__4W_TCR-JV_cDNA_37_TCTTCACA_merged_170000.txt	10629	1	2.77054e-05	TGCGCCAGCAGTGATCCCCGGAGGGGACAGGGGAACTATGGCTACACCTTC	EEEEEAEEEEEEEEEEEEEEEEEEEEEEEEEEEEEEEEEEEEEEEEEEEEE	TRBV10-2*00(1090)	TRBD1*00(50)	TRBJ1-2*00(195)		533|547|570|0|14||70.0	12|22|36|23|33||50.0	22|40|68|33|51||90.0												TGCGCCAGCAGTGATCCCCGGAGGGGACAGGGGAACTATGGCTACACCTTC	32								CASSDPRRGQGNYGYTF		:::::::::0:-3:14:23:0:-2:33:33:-2:51:::	TLML_7_	RNA
6052	CLONES_TRBTLML_7__4W_TCR-JV_cDNA_37_TCTTCACA_merged_170000.txt	10630	1	2.77054e-05	TGCGCCAGCAGTGAGTCGCGGGGCAAAGGTAGCACAGATACGCAGTATTTT	EEEEAEEEEEEEEEEEEEEAEEEEEEEEEEEEEEEEEEEEEEEEEEEEEEE	TRBV10-2*00(355)	TRBD1*00(25)	TRBJ2-3*00(250)		533|551|570|0|18||90.0	19|24|36|19|24||25.0	19|41|69|29|51||110.0												TGCGCCAGCAGTGAGTCGCGGGGCAAAGGTAGCACAGATACGCAGTATTTT	32								CASSESRGKGSTDTQYF		:::::::::0:1:18:19:-7:0:24:29:1:51:::	TLML_7_	RNA
6053	CLONES_TRBTLML_7__4W_TCR-JV_cDNA_37_TCTTCACA_merged_170000.txt	10631	1	2.77054e-05	TGCGCCAGCAGCTTGGCACCGGGGACGGAAAGGTCCGGGGAGCTGTTTTTT	AEEEEEEEEEEEEEEEEEEEEEEEEEEAEEEEEEEEEEEEEEEEEEEEEEE	TRBV5-1*00(1115)	TRBD1*00(25),TRBD2*00(25)	TRBJ2-2*00(225)		554|571|590|0|17||85.0	10|15|36|18|23||25.0;14|19|48|18|23||25.0	26|43|71|34|51||85.0												TGCGCCAGCAGCTTGGCACCGGGGACGGAAAGGTCCGGGGAGCTGTTTTTT	32								CASSLAPGTERSGELFF		:::::::::0:1:17:18:2:-9:23:34:-6:51:::	TLML_7_	RNA
6054	CLONES_TRBTLML_7__4W_TCR-JV_cDNA_37_TCTTCACA_merged_170000.txt	10632	1	2.77054e-05	TGCGCCAGCAGCTTGGGGGCCTTATCGGACAGGGTCTACGAGCAGTACTTC	EEEEEEEEEEEEEEEEEEEEEEEEEEEEEEEEEEEEEEEEEEEEEEEEEEE	TRBV5-1*00(570)	TRBD1*00(40)	TRBJ2-7*00(100)		554|570|590|0|16||80.0	13|21|36|26|34||40.0	23|39|67|35|51||80.0												TGCGCCAGCAGCTTGGGGGCCTTATCGGACAGGGTCTACGAGCAGTACTTC	36								CASSLGALSDRVYEQYF		:::::::::0:0:16:26:-1:-3:34:35:-3:51:::	TLML_7_	RNA
6055	CLONES_TRBTLML_7__4W_TCR-JV_cDNA_37_TCTTCACA_merged_170000.txt	10633	1	2.77054e-05	TGCGCCAGCAGCTTGGAGACGGATTGGAGCTCTGGAAACACCATATATTTT	EEEEEEEEEEEEEEEEEEEEEEEEEEEEEEEEEEEEEEEEEEEEEEEEEEE	TRBV5-1*00(210)		TRBJ1-3*00(265)		554|570|590|0|16||80.0		17|42|70|26|51||125.0												TGCGCCAGCAGCTTGGAGACGGATTGGAGCTCTGGAAACACCATATATTTT	36								CASSLETDWSSGNTIYF		:::::::::0:0:16:::::26:3:51:::	TLML_7_	RNA
6056	CLONES_TRBTLML_7__4W_TCR-JV_cDNA_37_TCTTCACA_merged_170000.txt	10634	1	2.77054e-05	TGCGCCAGCAGCTTGATGGAAGCGCGGGACGGGGCTCATGGCTACACCTTC	EEEEEEEEEEEEEEEEEEEAE6EEEEEAEEEEEAEEEAAEEEEEEEEEEEE	TRBV5-1*00(515)	TRBD1*00(34),TRBD2*00(30)	TRBJ1-2*00(210)		554|569|590|0|15||75.0	11|21|36|24|34|SA17G|34.0;15|21|48|24|30||30.0	26|40|68|37|51||70.0												TGCGCCAGCAGCTTGATGGAAGCGCGGGACGGGGCTCATGGCTACACCTTC	21								CASSLMEARDGAHGYTF		:::::::::0:-1:15:24:1:-3:34:37:-6:51:::	TLML_7_	RNA
6057	CLONES_TRBTLML_7__4W_TCR-JV_cDNA_37_TCTTCACA_merged_170000.txt	10635	1	2.77054e-05	TGCGCCAGCAGCTCCCGAGCGGGACTAGCGGGGAGGGAGACCCAGTACTTC	EEEEEEAEEEEEEEEEEAEEEEEEEEEEEEEEEEEEEEEEEEEEEEEEEEE	TRBV5-1*00(785)	TRBD2*00(65)	TRBJ2-5*00(215)		554|567|590|0|13||65.0	15|28|48|19|32||65.0	25|40|68|36|51||75.0												TGCGCCAGCAGCTCCCGAGCGGGACTAGCGGGGAGGGAGACCCAGTACTTC	32								CASSSRAGLAGRETQYF		:::::::::0:-3:13:19:1:-4:32:36:-5:51:::	TLML_7_	RNA
6058	CLONES_TRBTLML_7__4W_TCR-JV_cDNA_37_TCTTCACA_merged_170000.txt	10636	1	2.77054e-05	TGCGCCAGCAGCCCTATACGGACAGGGGACGTCAATCAGCCCCAGCATTTT	EEEEEEEEEEEEEEEEEEEEEEEEEEEEEEEEEEEEEEEEEEEEEEEEEEE	TRBV4-3*00(495),TRBV4-2*00(479)	TRBD1*00(45)	TRBJ1-5*00(235)		537|550|574|0|13||65.0;537|550|574|0|13|ST539C|49.0	13|22|36|19|28||45.0	23|42|70|32|51||95.0												TGCGCCAGCAGCCCTATACGGACAGGGGACGTCAATCAGCCCCAGCATTTT	36								CASSPIRTGDVNQPQHF		:::::::::0:-4:13:19:-1:-2:28:32:-3:51:::	TLML_7_	RNA
6059	CLONES_TRBTLML_7__4W_TCR-JV_cDNA_37_TCTTCACA_merged_170000.txt	10637	1	2.77054e-05	TGCGCCAGCAGCCCGGGACTAGCGGGTCTTCGCACAGATACGCAGTATTTT	E<AEEEEEEAEEEAEEEEEEEEEEEAEEEAEEEEEEE6EEEEEEEEEEEEE	TRBV5-1*00(540)	TRBD2*00(70)	TRBJ2-3*00(240)		554|566|590|0|12||60.0	14|28|48|12|26||70.0	21|41|69|31|51||100.0												TGCGCCAGCAGCCCGGGACTAGCGGGTCTTCGCACAGATACGCAGTATTTT	21								CASSPGLAGLRTDTQYF		:::::::::0:-4:12:12:2:-4:26:31:-1:51:::	TLML_7_	RNA
6060	CLONES_TRBTLML_7__4W_TCR-JV_cDNA_37_TCTTCACA_merged_170000.txt	10638	1	2.77054e-05	TGCGCCAGCAGCCCGACCATTCGGGGCACAGGGGGAAACACCATATATTTT	EEAEAA6EE<EEEEEAEEEAEEEEEEEEEEEEEEEEEEEEEEEEEEEEEEE	TRBV4-3*00(475),TRBV4-2*00(459)	TRBD1*00(30)	TRBJ1-3*00(230)		537|550|574|0|13||65.0;537|550|574|0|13|ST539C|49.0	15|21|36|27|33||30.0	24|42|70|33|51||90.0												TGCGCCAGCAGCCCGACCATTCGGGGCACAGGGGGAAACACCATATATTTT	21								CASSPTIRGTGGNTIYF		:::::::::0:-4:13:27:-3:-3:33:33:-4:51:::	TLML_7_	RNA
6061	CLONES_TRBTLML_7__4W_TCR-JV_cDNA_37_TCTTCACA_merged_170000.txt	10639	1	2.77054e-05	TGCGCCAGCAGCCCGAGAGCGTATGGACTAGCGAAAAACATTCAGTACTTC	EEEEEEEEEEEEEEEEEEEEEEEEEEEEEEAEEEEEEEEEEEEEEEEEEEE	TRBV5-1*00(655)		TRBJ2-4*00(244)		554|566|590|0|12||60.0		18|42|70|27|51|SC23G|104.0												TGCGCCAGCAGCCCGAGAGCGTATGGACTAGCGAAAAACATTCAGTACTTC	32								CASSPRAYGLAKNIQYF		:::::::::0:-4:12:::::27:2:51:::	TLML_7_	RNA
6062	CLONES_TRBTLML_7__4W_TCR-JV_cDNA_37_TCTTCACA_merged_170000.txt	10640	1	2.77054e-05	TGCGCCAGCAGCCAGACCAACGGGGGTTACAACACCGGGGAGCTGTTTTTT	EEAEEEEEEEEEEEEEEEEEEEEEEEEEEEEEEEEAEEEEEEEEEEEEEEE	TRBV4-3*00(169)	TRBD1*00(25)	TRBJ2-2*00(245)		537|551|574|0|14||70.0	18|23|36|21|26||25.0	22|43|71|30|51||105.0												TGCGCCAGCAGCCAGACCAACGGGGGTTACAACACCGGGGAGCTGTTTTTT	32								CASSQTNGGYNTGELFF		:::::::::0:-3:14:21:-6:-1:26:30:-2:51:::	TLML_7_	RNA
6063	CLONES_TRBTLML_7__4W_TCR-JV_cDNA_37_TCTTCACA_merged_170000.txt	10641	1	2.77054e-05	TGCGCCAGCAGCCAGAAATTAGCGGGAAGCTCCTACAATGAGCATTTCTTC	EEEEEEEEEEEEEEEEEEEEEEEEEEEEEEEEEEEEEEEEEEEEEEEEEEE	TRBV4-1*00(410)	TRBD2*00(40)	TRBJ2-1*00(244)		537|551|574|0|14||70.0	21|29|48|19|27||40.0	18|42|70|27|51|SG35T|104.0												TGCGCCAGCAGCCAGAAATTAGCGGGAAGCTCCTACAATGAGCATTTCTTC	36								CASSQKLAGSSYNEHFF		:::::::::0:-3:14:19:-5:-3:27:27:2:51:::	TLML_7_	RNA
6064	CLONES_TRBTLML_7__4W_TCR-JV_cDNA_37_TCTTCACA_merged_170000.txt	10642	1	2.77054e-05	TGCGCCAGCAGCCAAGTAAATAGCCCCGGTTGGACGGAGACCCAGTACTTC	EEEEEAAEEEEEEEEEEEEEEEEEEEEEEEEEEEEEEEEEEEEEEEEEEEE	TRBV4-1*00(300),TRBV4-3*00(268)	TRBD2*00(29),TRBD1*00(25)	TRBJ2-5*00(215)		537|553|574|0|16||80.0;537|553|574|0|16||80.0	9|18|48|20|29|ST12C|29.0;0|5|36|22|27||25.0	25|40|68|36|51||75.0												TGCGCCAGCAGCCAAGTAAATAGCCCCGGTTGGACGGAGACCCAGTACTTC	32								CASSQVNSPGWTETQYF		:::::::::0:-1:16:20:7:-14:29:36:-5:51:::	TLML_7_	RNA
6065	CLONES_TRBTLML_7__4W_TCR-JV_cDNA_37_TCTTCACA_merged_170000.txt	10643	1	2.77054e-05	TGCGCCAGCAGCCAAGGATTGTGGCGGGAGCCCTACAATGAGCAGTTCTTC	EEEEEEAEEEEEEEEEEEEEEEEEEEEEEEEEEEEEEEAEEEEEE6EAEEE	TRBV4-3*00(625),TRBV4-2*00(577)		TRBJ2-1*00(244)		537|553|574|0|16||80.0;537|553|574|0|16|ST539C|64.0		16|42|70|26|51|DT21|104.0												TGCGCCAGCAGCCAAGGATTGTGGCGGGAGCCCTACAATGAGCAGTTCTTC	21								CASSQGLWREPYNEQFF		:::::::::0:-1:16:::::26:4:51:::	TLML_7_	RNA
6067	CLONES_TRBTLML_7__4W_TCR-JV_cDNA_37_TCTTCACA_merged_170000.txt	10645	1	2.77054e-05	TGCGCCAGCAGCCAAGATTTTCCCCGGGGGACCGAGGATACGCAGTATTTT	EEEEEEEEEEEEEEEEEEEEEEEEEEEEEEAEEEEEEEEEEEEEEEEEEEE	TRBV4-3*00(485),TRBV4-2*00(469)	TRBD1*00(30),TRBD2*00(30)	TRBJ2-3*00(215)		537|555|574|0|18||90.0;537|555|574|0|18|ST539C|74.0	9|15|36|22|28||30.0;13|19|48|22|28||30.0	26|41|69|36|51||75.0												TGCGCCAGCAGCCAAGATTTTCCCCGGGGGACCGAGGATACGCAGTATTTT	32								CASSQDFPRGTEDTQYF		:::::::::0:1:18:22:3:-9:28:36:-6:51:::	TLML_7_	RNA
6068	CLONES_TRBTLML_7__4W_TCR-JV_cDNA_37_TCTTCACA_merged_170000.txt	10646	1	2.77054e-05	TGCGCCAGCAGCCAAGATTTTCCCCAGGGGACCGAGGATACGCAGTATTTT	EEEEEAEEEEEEEEEEEEEEEEEEE<EAEEEEEEEEEAEEEEEEEEEEEEE	TRBV4-3*00(485),TRBV4-2*00(469)	TRBD1*00(30)	TRBJ2-3*00(215)		537|555|574|0|18||90.0;537|555|574|0|18|ST539C|74.0	16|22|36|24|30||30.0	26|41|69|36|51||75.0												TGCGCCAGCAGCCAAGATTTTCCCCAGGGGACCGAGGATACGCAGTATTTT	27								CASSQDFPQGTEDTQYF		:::::::::0:1:18:24:-4:-2:30:36:-6:51:::	TLML_7_	RNA
6069	CLONES_TRBTLML_7__4W_TCR-JV_cDNA_37_TCTTCACA_merged_170000.txt	10647	1	2.77054e-05	TGCGCCAGCAGCCAAGATCCTAGCGGGAGGTTTTGGAATGAGCAGTTCTTC	EEEEEEEEEEEEEEEEEEEEEEEEEEEEEEEEEEEEEEEEEEEEEEEEEEE	TRBV4-3*00(165),TRBV4-1*00(149),TRBV4-2*00(149)	TRBD2*00(55)	TRBJ2-1*00(215)		537|556|574|0|19||95.0;537|556|574|0|19||95.0;537|556|574|0|19|ST539C|79.0	20|31|48|19|30||55.0	27|42|70|36|51||75.0												TGCGCCAGCAGCCAAGATCCTAGCGGGAGGTTTTGGAATGAGCAGTTCTTC	36								CASSQDPSGRFWNEQFF		:::::::::0:2:19:19:-4:-1:30:36:-7:51:::	TLML_7_	RNA
6070	CLONES_TRBTLML_7__4W_TCR-JV_cDNA_37_TCTTCACA_merged_170000.txt	10648	1	2.77054e-05	TGCGCCAGCAGCCAAGATCATGGGGGGATTAGCACAGATACGCAGTATTTT	AE6EA<EEAEAEEEEAEE<EAEEAEEEEEEEEE<EEAEEEEEE<EE7EAEE	TRBV4-3*00(374),TRBV4-2*00(358)		TRBJ2-3*00(250)		537|560|574|0|23|ST556A|99.0;537|560|574|0|23|ST539CST556A|83.0		19|41|69|29|51||110.0												TGCGCCAGCAGCCAAGATCATGGGGGGATTAGCACAGATACGCAGTATTTT	21								CASSQDHGGISTDTQYF		:::::::::0:6:23:::::29:1:51:::	TLML_7_	RNA
6071	CLONES_TRBTLML_7__4W_TCR-JV_cDNA_37_TCTTCACA_merged_170000.txt	10649	1	2.77054e-05	TGCGCCAGCAGCCAAGATCAGCAGTCGTCCGCGCCCTACGAGCAGTACTTC	EEEEEEEEEEEEEEEEEEEEEEEEEEEEEEEEEEEEAEEEEEEEEEEEEEE	TRBV4-3*00(175),TRBV4-2*00(159)		TRBJ2-7*00(225)		537|556|574|0|19||95.0;537|556|574|0|19|ST539C|79.0		22|39|67|34|51||85.0												TGCGCCAGCAGCCAAGATCAGCAGTCGTCCGCGCCCTACGAGCAGTACTTC	32								CASSQDQQSSAPYEQYF		:::::::::0:2:19:::::34:-2:51:::	TLML_7_	RNA
6072	CLONES_TRBTLML_7__4W_TCR-JV_cDNA_37_TCTTCACA_merged_170000.txt	10650	1	2.77054e-05	TGCGCCAGCAGCCAAGATGGTCGGACAGGCGAGAGTTCACCCCTCCACTTT	EEEEEEEAEEEEEEEEEEEAAEEEEEEEEEEEEEEEEEEEEEEEEEEEAAA	TRBV4-3*00(959)	TRBD1*00(35)	TRBJ1-6*00(90)		537|555|574|0|18||90.0	13|20|36|22|29||35.0	29|45|73|35|51||80.0												TGCGCCAGCAGCCAAGATGGTCGGACAGGCGAGAGTTCACCCCTCCACTTT	32								CASSQDGRTGESSPLHF		:::::::::0:1:18:22:-1:-4:29:35:-9:51:::	TLML_7_	RNA
6073	CLONES_TRBTLML_7__4W_TCR-JV_cDNA_37_TCTTCACA_merged_170000.txt	10651	1	2.77054e-05	TGCGCCAGCAGCCAAGATGGAAGGGCTAGCGATCAAGAGACCCAGTACTTC	EEEEEEEEEEEEEEEEEEEEEEEEEEEEEEEEEEEEEEEEEEEEEEEEEEE	TRBV4-3*00(485),TRBV4-2*00(469)	TRBD2*00(30)	TRBJ2-5*00(230)		537|555|574|0|18||90.0;537|555|574|0|18|ST539C|74.0	20|26|48|25|31||30.0	22|40|68|33|51||90.0												TGCGCCAGCAGCCAAGATGGAAGGGCTAGCGATCAAGAGACCCAGTACTTC	36								CASSQDGRASDQETQYF		:::::::::0:1:18:25:-4:-6:31:33:-2:51:::	TLML_7_	RNA
6074	CLONES_TRBTLML_7__4W_TCR-JV_cDNA_37_TCTTCACA_merged_170000.txt	10652	1	2.77054e-05	TGCGCCAGCAGCCAAGATATAGTTGGACTCCACGGCGACGAGCAGTACTTC	EEEEEEEEEEEEEEEEEEEEEEEEEEEEEEEEEEEEEEEEEEEEEEEEEAE	TRBV4-3*00(550),TRBV4-2*00(534)	TRBD2*00(25)	TRBJ2-7*00(135)		537|555|574|0|18||90.0;537|555|574|0|18|ST539C|74.0	17|22|48|24|29||25.0	25|39|67|37|51||70.0												TGCGCCAGCAGCCAAGATATAGTTGGACTCCACGGCGACGAGCAGTACTTC	32								CASSQDIVGLHGDEQYF		:::::::::0:1:18:24:-1:-10:29:37:-5:51:::	TLML_7_	RNA
6075	CLONES_TRBTLML_7__4W_TCR-JV_cDNA_37_TCTTCACA_merged_170000.txt	10653	1	2.77054e-05	TGCGCCAGCAGCCAAGAGGCCGGCGGACGGTTAGGCTCACCCCTCCACTTT	EEEEEAEEEEEEEEEEEEEEEEEEEEEEEEEAEEEEEEEEEEEEEEEEEEE	TRBV4-3*00(585),TRBV4-2*00(569)		TRBJ1-6*00(215)		537|554|574|0|17||85.0;537|554|574|0|17|ST539C|69.0		30|45|73|36|51||75.0												TGCGCCAGCAGCCAAGAGGCCGGCGGACGGTTAGGCTCACCCCTCCACTTT	32								CASSQEAGGRLGSPLHF		:::::::::0:0:17:::::36:-10:51:::	TLML_7_	RNA
6076	CLONES_TRBTLML_7__4W_TCR-JV_cDNA_37_TCTTCACA_merged_170000.txt	10654	1	2.77054e-05	TGCGCCAGCAGCCAAGAACCCAGCGGGAGCCTCTCCTACGAGCAGTACTTC	EEEEEEEEEEEEEEEEEEEEEEEE<EEEEEEEEEEEEEEEEEEEEEEEEEE	TRBV4-3*00(480),TRBV4-2*00(464)	TRBD2*00(40)	TRBJ2-7*00(235)		537|554|574|0|17||85.0;537|554|574|0|17|ST539C|69.0	22|30|48|21|29||40.0	20|39|67|32|51||95.0												TGCGCCAGCAGCCAAGAACCCAGCGGGAGCCTCTCCTACGAGCAGTACTTC	27								CASSQEPSGSLSYEQYF		:::::::::0:0:17:21:-6:-2:29:32:0:51:::	TLML_7_	RNA
6077	CLONES_TRBTLML_7__4W_TCR-JV_cDNA_37_TCTTCACA_merged_170000.txt	10655	1	2.77054e-05	TGCGCCAGCAGCGGCCTTCCACTGGGGACTGTGAACACTGAAGCTTTCTTT	EEEEEEEEEEEEEEEEEEEEEEEEEEEEEEEEEEEEEEEEEEEEEEEEEEE	TRBV5-1*00(430)	TRBD2*00(30)	TRBJ1-1*00(106)		554|566|590|0|12||60.0	16|22|48|24|30||30.0	20|40|68|31|51||100.0												TGCGCCAGCAGCGGCCTTCCACTGGGGACTGTGAACACTGAAGCTTTCTTT	36								CASSGLPLGTVNTEAFF		:::::::::0:-4:12:24:0:-10:30:31:0:51:::	TLML_7_	RNA
6078	CLONES_TRBTLML_7__4W_TCR-JV_cDNA_37_TCTTCACA_merged_170000.txt	10656	1	2.77054e-05	TGCGCCAGCAGCGGAGGGACTAGCTGAACTTACACAGATACGCAGTATTTT	EEEEEEEEEEEEEEEEEEEEEEEEEEEEEEEEEEEEAEE<EEEEEEEEEEE	TRBV5-1*00(83)	TRBD2*00(45)	TRBJ2-3*00(235)		554|566|590|0|12||60.0	16|25|48|15|24||45.0	22|41|69|32|51||95.0												TGCGCCAGCAGCGGAGGGACTAGCTGAACTTACACAGATACGCAGTATTTT	27								CASSGGTS*TYTDTQYF		:::::::::0:-4:12:15:0:-7:24:32:-2:51:::	TLML_7_	RNA
6079	CLONES_TRBTLML_7__4W_TCR-JV_cDNA_37_TCTTCACA_merged_170000.txt	10661	1	2.77054e-05	TGCAGTGCTTCCGATAGCGGTGAGCCCACCTACACAGATACGCAGTATTTT	EEEEAEEEEEEEEAEEEEEEEEEEEEEEEEEEEEEEEEEEEEEEEEEEEEE	TRBV20-1*00(115)	TRBD2*00(30)	TRBJ2-3*00(235)		759|768|793|0|9||45.0	21|27|48|14|20||30.0	22|41|69|32|51||95.0												TGCAGTGCTTCCGATAGCGGTGAGCCCACCTACACAGATACGCAGTATTTT	32								CSASDSGEPTYTDTQYF		:::::::::0:-5:9:14:-5:-5:20:32:-2:51:::	TLML_7_	RNA
6080	CLONES_TRBTLML_7__4W_TCR-JV_cDNA_37_TCTTCACA_merged_170000.txt	10662	1	2.77054e-05	TGCAGTGCTGACCCCTCGTCGAGCGGGAGCTTCGACAATGAGCAGTTCTTC	EEEEEEEEEEEEEEEEEEEEEEEEEEEEEEEEEEEEEEEEEEEEEEEEEEE	TRBV20-1*00(540)	TRBD1*00(25),TRBD2*00(25)	TRBJ2-1*00(238)		759|768|793|0|9||45.0	2|7|36|11|16||25.0;0|5|48|12|17||25.0	16|42|70|25|51|SC22TST24G|98.0												TGCAGTGCTGACCCCTCGTCGAGCGGGAGCTTCGACAATGAGCAGTTCTTC	36								CSADPSSSGSFDNEQFF		:::::::::0:-5:9:11:10:-17:16:25:4:51:::	TLML_7_	RNA
6081	CLONES_TRBTLML_7__4W_TCR-JV_cDNA_37_TCTTCACA_merged_170000.txt	10663	1	2.77054e-05	TGCAGTGCTACCAGCGGGAGGGCTTTTTACAGTAACTACGAGCAGTACTTC	EEEEEEEEEEEEEEEEA<EEEAEEEEEEEAEEEEEEEEEEEEEEEEEEEEE	TRBV20-1*00(450)	TRBD2*00(55)	TRBJ2-7*00(220)		759|769|793|0|10||50.0	22|33|48|12|23||55.0	23|39|67|35|51||80.0												TGCAGTGCTACCAGCGGGAGGGCTTTTTACAGTAACTACGAGCAGTACTTC	27								CSATSGRAFYSNYEQYF		:::::::::0:-4:10:12:-6:1:23:35:-3:51:::	TLML_7_	RNA
6082	CLONES_TRBTLML_7__4W_TCR-JV_cDNA_37_TCTTCACA_merged_170000.txt	10664	1	2.77054e-05	TGCAGTGCTAGTAACCGGGACTACCTATTTGGTCCGGATACGCAGTATTTT	EEEEEEEEEEEEEEEEEEEEEEEEEEEEEEEEEEEEEEEEEEEEEEEEEEE	TRBV20-1*00(719)	TRBD2*00(45)	TRBJ2-3*00(175)		759|770|793|0|11||55.0	14|23|48|14|23||45.0	26|41|69|36|51||75.0												TGCAGTGCTAGTAACCGGGACTACCTATTTGGTCCGGATACGCAGTATTTT	36								CSASNRDYLFGPDTQYF		:::::::::0:-3:11:14:2:-9:23:36:-6:51:::	TLML_7_	RNA
6083	CLONES_TRBTLML_7__4W_TCR-JV_cDNA_37_TCTTCACA_merged_170000.txt	10665	1	2.77054e-05	TGCAGTGCTAGGGCGTCCCTTAGCGGGGGGTCCTACAATGAGCAGTTCTTC	EEEEEEEEEEEEEEEEAEEAEEEE<EEEEEEEEEEEEEEEEEEEEA<EEEE	TRBV20-1*00(415)	TRBD2*00(35)	TRBJ2-1*00(229)		759|770|793|0|11||55.0	21|28|48|20|27||35.0	21|42|70|30|51||105.0												TGCAGTGCTAGGGCGTCCCTTAGCGGGGGGTCCTACAATGAGCAGTTCTTC	27								CSARASLSGGSYNEQFF		:::::::::0:-3:11:20:-5:-4:27:30:-1:51:::	TLML_7_	RNA
6084	CLONES_TRBTLML_7__4W_TCR-JV_cDNA_37_TCTTCACA_merged_170000.txt	10666	1	2.77054e-05	TGCAGTGCTAGAGGTACAGGGTCCAGCTCTGGGGCCAACGTCCTGACTTTC	<EEEEEEEAAEEEEEEEEEAEAEEEEEEEEEEEEEAEEEEEEEEEEEEEEE	TRBV20-1*00(430)	TRBD1*00(30)	TRBJ2-6*00(275)		759|772|793|0|13||65.0	15|21|36|15|21||30.0	18|45|73|24|51||135.0												TGCAGTGCTAGAGGTACAGGGTCCAGCTCTGGGGCCAACGTCCTGACTTTC	27								CSARGTGSSSGANVLTF		:::::::::0:-1:13:15:-3:-3:21:24:2:51:::	TLML_7_	RNA
6085	CLONES_TRBTLML_7__4W_TCR-JV_cDNA_37_TCTTCACA_merged_170000.txt	10667	1	2.77054e-05	TGCAGTGCTAGAGATCTGGTAAAGGAAGGGATCACAGATACGCAGTATTTT	EEEEEEEEEEEEEEEEEEEEEEEEEEEEEEEEEEEEEEEEEEEEEEEEEEE	TRBV20-1*00(495)		TRBJ2-3*00(235)		759|776|793|0|17||85.0		22|41|69|32|51||95.0												TGCAGTGCTAGAGATCTGGTAAAGGAAGGGATCACAGATACGCAGTATTTT	36								CSARDLVKEGITDTQYF		:::::::::0:3:17:::::32:-2:51:::	TLML_7_	RNA
6086	CLONES_TRBTLML_7__4W_TCR-JV_cDNA_37_TCTTCACA_merged_170000.txt	10668	1	2.77054e-05	TGCAGTGCTAGAGATCTAGGCAACACCCTCCCCCAAGAGACCCAGTACTTC	EEEEEEEEEEEEEEEEEEEEEEEEEEEEEEEEEEEEEEEEEEEEEEEEEEE	TRBV20-1*00(385)	TRBD2*00(35)	TRBJ2-5*00(235)		759|776|793|0|17||85.0	0|7|48|25|32||35.0	21|40|68|32|51||95.0												TGCAGTGCTAGAGATCTAGGCAACACCCTCCCCCAAGAGACCCAGTACTTC	36								CSARDLGNTLPQETQYF		:::::::::0:3:17:25:16:-25:32:32:-1:51:::	TLML_7_	RNA
6087	CLONES_TRBTLML_7__4W_TCR-JV_cDNA_37_TCTTCACA_merged_170000.txt	10669	1	2.77054e-05	TGCAGTGCTAGAGATATACTAGCGGTAAACTCCTACAATGAGCAGTTCTTC	EEEEEEEEEEEEEEEEEEEEEAEEEEEEEEE<EEEEEEEEEEEEEEEEEEA	TRBV20-1*00(350)	TRBD2*00(40)	TRBJ2-1*00(250)		759|774|793|0|15||75.0	19|27|48|17|25||40.0	20|42|70|29|51||110.0												TGCAGTGCTAGAGATATACTAGCGGTAAACTCCTACAATGAGCAGTTCTTC	27								CSARDILAVNSYNEQFF		:::::::::0:1:15:17:-3:-5:25:29:0:51:::	TLML_7_	RNA
6088	CLONES_TRBTLML_7__4W_TCR-JV_cDNA_37_TCTTCACA_merged_170000.txt	10670	1	2.77054e-05	TGCAGTGCTAACGAAACTCCGGCGACAGCAACTAATGAAAAACTGTTTTTT	EEEEEEEEEEEEEEEEEEEEAE<EAEEAEAEEEEEEEEAEEEEEEEAEAEE	TRBV20-1*00(460)		TRBJ1-4*00(260)		759|769|793|0|10||50.0		19|43|71|27|51||120.0												TGCAGTGCTAACGAAACTCCGGCGACAGCAACTAATGAAAAACTGTTTTTT	27								CSANETPATATNEKLFF		:::::::::0:-4:10:::::27:1:51:::	TLML_7_	RNA
6089	CLONES_TRBTLML_7__4W_TCR-JV_cDNA_37_TCTTCACA_merged_170000.txt	10671	1	2.77054e-05	TGCAGTGCCTCAGCTATCCTTAGCGGGGCCGAGGGGGATGAGCAGTTCTTC	EEEEEEEEEEEEEEEEEEEAAEEEEE<EEEEEEEEEEEEEAEEEEEEEEEE	TRBV20-1*00(809)	TRBD2*00(35),TRBD1*00(30)	TRBJ2-1*00(210)		759|767|793|0|8||40.0	21|28|48|20|27||35.0;17|23|36|31|37||30.0	28|42|70|37|51||70.0												TGCAGTGCCTCAGCTATCCTTAGCGGGGCCGAGGGGGATGAGCAGTTCTTC	27								CSASAILSGAEGDEQFF		:::::::::0:-6:8:20:-5:-4:27:37:-8:51:::	TLML_7_	RNA
6090	CLONES_TRBTLML_7__4W_TCR-JV_cDNA_37_TCTTCACA_merged_170000.txt	10672	1	2.77054e-05	TGCAGTGCGCGGCTAATTTCGGGGAGCGGGAGCTACAATGAGCAGTTCTTC	EEEEEEEEAEEEEEEEEEEEEEAEEEEEEEEEEEAEEEEEEEEEEEEAAAA	TRBV20-1*00(1194)	TRBD2*00(40)	TRBJ2-1*00(100)		759|767|793|0|8||40.0	22|30|48|24|32||40.0	23|42|70|32|51||95.0												TGCAGTGCGCGGCTAATTTCGGGGAGCGGGAGCTACAATGAGCAGTTCTTC	32								CSARLISGSGSYNEQFF		:::::::::0:-6:8:24:-6:-2:32:32:-3:51:::	TLML_7_	RNA
6091	CLONES_TRBTLML_7__4W_TCR-JV_cDNA_37_TCTTCACA_merged_170000.txt	10673	1	2.77054e-05	TGCAGTGCGACCTCACAATCCGGCGGGAGGGCCCCAGATACGCAGTATTTT	EEEEEEEEEEEEEEEEEEEEEEEEEEEEEEEEEEEEEEEEEEEEEEEEEEE	TRBV20-1*00(475)	TRBD2*00(60)	TRBJ2-3*00(225)		759|767|793|0|8||40.0	23|35|48|22|34||60.0	24|41|69|34|51||85.0												TGCAGTGCGACCTCACAATCCGGCGGGAGGGCCCCAGATACGCAGTATTTT	36								CSATSQSGGRAPDTQYF		:::::::::0:-6:8:22:-7:3:34:34:-4:51:::	TLML_7_	RNA
6092	CLONES_TRBTLML_7__4W_TCR-JV_cDNA_37_TCTTCACA_merged_170000.txt	10674	1	2.77054e-05	TGCAGCGTTCCTTGGCCGCTGACAGGGGGAAAATTTGATGAGCAGTTCTTC	EEEEEEEEEEEEEEEEEEEEEEEEEEEEEEEEEEEEEEEEEEEEEEEEEEE	TRBV29-1*00(545)	TRBD1*00(45)	TRBJ2-1*00(210)		700|709|734|0|9||45.0	14|23|36|20|29||45.0	28|42|70|37|51||70.0												TGCAGCGTTCCTTGGCCGCTGACAGGGGGAAAATTTGATGAGCAGTTCTTC	36								CSVPWPLTGGKFDEQFF		:::::::::0:-5:9:20:-2:-1:29:37:-8:51:::	TLML_7_	RNA
6094	CLONES_TRBTLML_7__4W_TCR-JV_cDNA_37_TCTTCACA_merged_170000.txt	10676	1	2.77054e-05	TGCAGCGTCTCAGGGAAGTATAGGACAAAGTACCACTATGGCTACACCTTC	EEEEEEEEEEEEEEEEEEEEEEEEEEEEEEEEEEEEEEEEEEEEEEEEEEE	TRBV29-1*00(464)	TRBD1*00(25)	TRBJ1-2*00(185)		700|708|734|0|8||40.0	13|18|36|22|27||25.0	23|40|68|34|51||85.0												TGCAGCGTCTCAGGGAAGTATAGGACAAAGTACCACTATGGCTACACCTTC	36								CSVSGKYRTKYHYGYTF		:::::::::0:-6:8:22:-1:-6:27:34:-3:51:::	TLML_7_	RNA
6095	CLONES_TRBTLML_7__4W_TCR-JV_cDNA_37_TCTTCACA_merged_170000.txt	10677	1	2.77054e-05	TGCAGCGTCGCAAGGGTAGCGGGAGCTAGTGGAGCCTACGAGCAGTACTTC	EEEEEEEEEEEEEEEEEEEEEEEEEEEEEEEEEEEEEEEEEAEEEEEEEAE	TRBV29-1*00(619)	TRBD2*00(45)	TRBJ2-7*00(225)		700|708|734|0|8||40.0	21|30|48|16|25||45.0	22|39|67|34|51||85.0												TGCAGCGTCGCAAGGGTAGCGGGAGCTAGTGGAGCCTACGAGCAGTACTTC	32								CSVARVAGASGAYEQYF		:::::::::0:-6:8:16:-5:-2:25:34:-2:51:::	TLML_7_	RNA
6096	CLONES_TRBTLML_7__4W_TCR-JV_cDNA_37_TCTTCACA_merged_170000.txt	10678	1	2.77054e-05	TGCAGCGCCCGGCCGGGGCGAGGACCATCTAGCAATCAGCCCCAGCATTTT	EEEEEEEEEEEEEEEEEEEEEEEEEEEEEEEEEEEEEEEEEEEEEEEEEEE	TRBV29-1*00(307)	TRBD1*00(30)	TRBJ1-5*00(106)		700|707|734|0|7||35.0	19|25|36|14|20||30.0	20|42|70|29|51||110.0												TGCAGCGCCCGGCCGGGGCGAGGACCATCTAGCAATCAGCCCCAGCATTTT	36								CSARPGRGPSSNQPQHF		:::::::::0:-7:7:14:-7:1:20:29:0:51:::	TLML_7_	RNA
6097	CLONES_TRBTLML_7__4W_TCR-JV_cDNA_37_TCTTCACA_merged_170000.txt	10679	1	2.77054e-05	TGAGCCAGCAGCCCAGGGACAGGATTGTCTAGCACAGATACGCAGTATTTT	EE<EEEAEEEEEEEEEEEEEEEEEEEEEEEEEEEEEEEEEEEEEEEEEEEE	TRBV4-2*00(684)	TRBD1*00(40)	TRBJ2-3*00(255)		537|550|574|0|13|ST539A|49.0	12|20|36|15|23||40.0	18|41|69|28|51||115.0												TGAGCCAGCAGCCCAGGGACAGGATTGTCTAGCACAGATACGCAGTATTTT	27								*ASSPGTGLSSTDTQYF		:::::::::0:-4:13:15:0:-4:23:28:2:51:::	TLML_7_	RNA
6098	CLONES_TRBTLML_7__4W_TCR-JV_cDNA_37_TCTTCACA_merged_170000.txt	10688	1	2.77054e-05	TGTGCCACCAGTGACGGCCCAGTCCGGGCTCCGGGGAGACCCAGTACTTC	EEEEEEEEEEEEEAEEEEEEEEEEEEEEEEEEEEEEEE6EAEEEEEEEEA	TRBV24-1*00(180)	TRBD1*00(25),TRBD2*00(25)	TRBJ2-5*00(215)		559|573|597|0|14||70.0	10|15|36|23|28||25.0;10|15|48|20|25||25.0	25|40|68|35|50||75.0												TGTGCCACCAGTGACGGCCCAGTCCGGGCTCCGGGGAGACCCAGTACTTC	21								CATSDGPV_GSGETQYF		:::::::::0:-4:14:23:2:-9:28:35:-5:50:::	TLML_7_	RNA
6099	CLONES_TRBTLML_7__4W_TCR-JV_cDNA_37_TCTTCACA_merged_170000.txt	10690	1	2.77054e-05	TGTGCCAGTAGTACCCCGACGGGTCTATAGCCAAAAACATTCAGTACTTC	EEEEEEEEEEEEEEEEEEEEEEEEEEEEEEEEEEEEEEEEEEEEEEEEEE	TRBV19*00(700)		TRBJ2-4*00(255)		559|572|596|0|13||65.0		19|42|70|27|50||115.0												TGTGCCAGTAGTACCCCGACGGGTCTATAGCCAAAAACATTCAGTACTTC	36								CASSTPTG_IAKNIQYF		:::::::::0:-4:13:::::27:1:50:::	TLML_7_	RNA
6100	CLONES_TRBTLML_7__4W_TCR-JV_cDNA_37_TCTTCACA_merged_170000.txt	10691	1	2.77054e-05	TGTGCCAGCAGTGAGGAAAGGGGCGGGAGTCCCCACGGGGAGCTGTTTTT	EEEEEEAEEEEEEEEEEEEEEEEEE7EEEEEEEEAEEEAEEEEEEEEEEE	TRBV2*00(290)	TRBD2*00(35),TRBD1*00(30)	TRBJ2-2*00(194)		518|532|555|0|14||70.0	23|30|48|22|29||35.0;19|25|36|19|25||30.0	27|43|71|35|50|DT42|54.0												TGTGCCAGCAGTGAGGAAAGGGGCGGGAGTCCCCACGGGGAGCTGTTTTT	22								CASSEERG_ESPRGAVF		:::::::::0:-3:14:22:-7:-2:29:35:-7:50:::	TLML_7_	RNA
6101	CLONES_TRBTLML_7__4W_TCR-JV_cDNA_37_TCTTCACA_merged_170000.txt	10692	1	2.77054e-05	TGTGCCAGCAGCTTGCCGACAGGGGTCCTCCTAACTATGGCTACACCTTC	EEEEEEEEEEEEEEEEEEEEEEEEEAEEEEEEEEEEEEEEEEEEEEEEEA	TRBV7-3*00(545)	TRBD1*00(40)	TRBJ1-2*00(165)		540|554|577|0|14||70.0	14|22|36|17|25||40.0	20|40|68|30|50||100.0												TGTGCCAGCAGCTTGCCGACAGGGGTCCTCCTAACTATGGCTACACCTTC	32								CASSLPTG_PPNYGYTF		:::::::::0:-3:14:17:-2:-2:25:30:0:50:::	TLML_7_	RNA
6102	CLONES_TRBTLML_7__4W_TCR-JV_cDNA_37_TCTTCACA_merged_170000.txt	10693	1	2.77054e-05	TGTGCCAGCAGCTCTTTGCGTGGGACAGAGGATCCTACGAGTAGTACTTC	EEAEEEAEEEEEAEEEEEEAAAEEEEEEEEEEEEEEEEEEEEEEEEEEEE	TRBV7-3*00(719)	TRBD1*00(35)	TRBJ2-7*00(214)		540|553|577|0|13||65.0	12|19|36|21|28||35.0	21|39|67|32|50|SC30T|74.0												TGTGCCAGCAGCTCTTTGCGTGGGACAGAGGATCCTACGAGTAGTACTTC	32								CASSSLRG_RGSYE*YF		:::::::::0:-4:13:21:0:-5:28:32:-1:50:::	TLML_7_	RNA
6103	CLONES_TRBTLML_7__4W_TCR-JV_cDNA_37_TCTTCACA_merged_170000.txt	10694	1	2.77054e-05	TGTGCCAGCAGCTCCCGGGACAGGGTGTAAGGGGAGATACGCAGTATTTT	EEEEEEEEEEEEEEEEEEEEEEEEEEEEEEEEEEEEEEEEEEEEEEEEEE	TRBV7-3*00(285),TRBV7-4*00(253)	TRBD1*00(60)	TRBJ2-3*00(220)		540|553|577|0|13||65.0;545|558|582|0|13||65.0	9|21|36|13|25||60.0	25|41|69|34|50||80.0												TGTGCCAGCAGCTCCCGGGACAGGGTGTAAGGGGAGATACGCAGTATTTT	36								CASSSRDR_VRGDTQYF		:::::::::0:-4:13:13:3:-3:25:34:-5:50:::	TLML_7_	RNA
6104	CLONES_TRBTLML_7__4W_TCR-JV_cDNA_37_TCTTCACA_merged_170000.txt	10695	1	2.77054e-05	TGTGCCAGCAGCCTGCCGGGACAGGGGAGTATAATTCACCCCTCCACTTT	EEEEEEEEEEEEEEEEEEEEE<EAAEEEAEEEEEEEEEEEEEEEEEEEEE	TRBV7-2*00(705)	TRBD1*00(60)	TRBJ1-6*00(229)		580|592|617|0|12||60.0	10|22|36|15|27||60.0	24|45|73|29|50||105.0												TGTGCCAGCAGCCTGCCGGGACAGGGGAGTATAATTCACCCCTCCACTTT	27								CASSLPGQ_EYNSPLHF		:::::::::0:-5:12:15:2:-2:27:29:-4:50:::	TLML_7_	RNA
6105	CLONES_TRBTLML_7__4W_TCR-JV_cDNA_37_TCTTCACA_merged_170000.txt	10696	1	2.77054e-05	TGTGCCAGCAGCCAAGGAAACTTCGAAACGGGACCTACGAGCAGTACTTC	EEEEEEEEEEEEEEEEEEEEEEEEEEEEEEEEEEAEEEEEEEEEEAAEEE	TRBV3-2*00(295)	TRBD1*00(25),TRBD2*00(25)	TRBJ2-7*00(225)		543|559|580|0|16||80.0	11|16|36|28|33||25.0;15|20|48|28|33||25.0	22|39|67|33|50||85.0												TGTGCCAGCAGCCAAGGAAACTTCGAAACGGGACCTACGAGCAGTACTTC	32								CASSQGNF_NGTYEQYF		:::::::::0:-1:16:28:1:-8:33:33:-2:50:::	TLML_7_	RNA
6106	CLONES_TRBTLML_7__4W_TCR-JV_cDNA_37_TCTTCACA_merged_170000.txt	10697	1	2.77054e-05	TGTGCCAGCAGCCAAGACTGTGGACGGATTCCTACAATGAGCAGTTCTTC	AAAAEEEEEEEEEEEEEEEEEEEEEEEEEEEEEEEEEEEEEEEEAEEEEE	TRBV14*00(90),TRBV3-1*00(90),TRBV3-2*00(90),TRBV4-2*00(90)		TRBJ2-1*00(245)		516|533|553|0|17||85.0;543|560|580|0|17||85.0;543|560|580|0|17||85.0;537|554|574|0|17||85.0		21|42|70|29|50||105.0												TGTGCCAGCAGCCAAGACTGTGGACGGATTCCTACAATGAGCAGTTCTTC	32								CASSQDCG_DSYNEQFF		:::::::::0:0:17:::::29:-1:50:::	TLML_7_	RNA
6107	CLONES_TRBTLML_7__4W_TCR-JV_cDNA_37_TCTTCACA_merged_170000.txt	10698	1	2.77054e-05	TGTGCCAGCAGGGTCCGGGGGGCACAACGAACACCGGGGAGCTGTTTTTT	EEEEEEEEEEEEEEEEEEEEEEEEEEEEEEEEEEEEEEEEEEEEEEEEEE	TRBV7-2*00(170),TRBV7-8*00(154)	TRBD1*00(30)	TRBJ2-2*00(255)		580|591|617|0|11||55.0;567|578|604|0|11||55.0	18|24|36|17|23||30.0	20|43|71|27|50||115.0												TGTGCCAGCAGGGTCCGGGGGGCACAACGAACACCGGGGAGCTGTTTTTT	36								CASRVRGA_TNTGELFF		:::::::::0:-6:11:17:-6:0:23:27:0:50:::	TLML_7_	RNA
6108	CLONES_TRBTLML_7__4W_TCR-JV_cDNA_37_TCTTCACA_merged_170000.txt	10699	1	2.77054e-05	TGTGCCAGCAGACCCCAGGGCCCAGGGTAGCCAAAAACATTCAGTACTTC	EEAEEEEEEEEEEEEEEEEEEEEEAEEEE<EEEEEEEEEEEEEEEEEEEE	TRBV11-2*00(510),TRBV11-3*00(478),TRBV11-1*00(462)	TRBD2*00(35)	TRBJ2-4*00(255)		522|533|559|0|11||55.0;521|532|558|0|11||55.0;531|542|568|0|11||55.0	28|35|48|16|23||35.0	19|42|70|27|50||115.0												TGTGCCAGCAGACCCCAGGGCCCAGGGTAGCCAAAAACATTCAGTACTTC	27								CASRPQGP_VAKNIQYF		:::::::::0:-6:11:16:-12:3:23:27:1:50:::	TLML_7_	RNA
6109	CLONES_TRBTLML_7__4W_TCR-JV_cDNA_37_TCTTCACA_merged_170000.txt	10706	1	2.77054e-05	TGCGCCAGCCCTAAAATTACGACAGGGCTAGAGCGGAGACCCAGTACTTC	EEEEEEEEEEEEEEEEEEEEE<EEEEEEEEEEEEEEEEEEEEEEEEEEEE	TRBV23-1*00(115)	TRBD1*00(35)	TRBJ2-5*00(215)		580|589|617|0|9||45.0	14|21|36|20|27||35.0	25|40|68|35|50||75.0												TGCGCCAGCCCTAAAATTACGACAGGGCTAGAGCGGAGACCCAGTACTTC	27								CASPKITT_ARAETQYF		:::::::::0:-8:9:20:-2:-3:27:35:-5:50:::	TLML_7_	RNA
6110	CLONES_TRBTLML_7__4W_TCR-JV_cDNA_37_TCTTCACA_merged_170000.txt	10707	1	2.77054e-05	TGCGCCAGCAGTCCCCCGGGCGGGGCAGGGGGCGTCGTGGCTACACCTTC	EEEEEEEEEEEEEEAEAEEEEEAEEEEEAEEEEEEEAEEEEEEEEEEEEE	TRBV23-1*00(605)	TRBD1*00(54)	TRBJ1-2*00(205)		580|593|617|0|13||65.0	11|25|36|20|34|SA15G|54.0	27|40|68|37|50||65.0												TGCGCCAGCAGTCCCCCGGGCGGGGCAGGGGGCGTCGTGGCTACACCTTC	32								CASSPPGG_RGRRGYTF		:::::::::0:-4:13:20:1:1:34:37:-7:50:::	TLML_7_	RNA
6111	CLONES_TRBTLML_7__4W_TCR-JV_cDNA_37_TCTTCACA_merged_170000.txt	10708	1	2.77054e-05	TGCGCCAGCAGCTTGGGGTCGGGGTTATTACCCAAGATACGCAGTATTTT	EEEEEEEEEEEEEEEEEEEEEEEEEEEEEEAAEEAEEEAEEEEEEEEEEE	TRBV5-1*00(190)		TRBJ2-3*00(220)		554|570|590|0|16||80.0		25|41|69|34|50||80.0												TGCGCCAGCAGCTTGGGGTCGGGGTTATTACCCAAGATACGCAGTATTTT	32								CASSLGSG_ITQDTQYF		:::::::::0:0:16:::::34:-5:50:::	TLML_7_	RNA
6112	CLONES_TRBTLML_7__4W_TCR-JV_cDNA_37_TCTTCACA_merged_170000.txt	10709	1	2.77054e-05	TGCGCCAGCAGCTTGGGACAGGGGCGCACCCTAACTATGGCTACACCTTC	EEEEEEEEEEEEEEEEEEEEEEEEEEEEEEEEEEEEEEEEEEEEEEEEEE	TRBV5-1*00(81)	TRBD1*00(40)	TRBJ1-2*00(240)		554|570|590|0|16||80.0	14|22|36|16|24||40.0	20|40|68|30|50||100.0												TGCGCCAGCAGCTTGGGACAGGGGCGCACCCTAACTATGGCTACACCTTC	36								CASSLGQG_HPNYGYTF		:::::::::0:0:16:16:-2:-2:24:30:0:50:::	TLML_7_	RNA
6113	CLONES_TRBTLML_7__4W_TCR-JV_cDNA_37_TCTTCACA_merged_170000.txt	10731	1	2.77054e-05	TGTGCCACCAGTTCACCGGGACTAGTAAAAAGAAAAAGAGCAGTTCTTC	EEEEEEEEEEEEEEEEEEEEEEEEEEEEEEEEEEEEE<EEEEEE6EEEE	TRBV24-1*00(1110)	TRBD2*00(50)	TRBJ2-1*00(140)		559|571|597|0|12||60.0	14|24|48|15|25||50.0	30|42|70|37|49||60.0												TGTGCCACCAGTTCACCGGGACTAGTAAAAAGAAAAAGAGCAGTTCTTC	21								CATSSPGL_*KEKEQFF		:::::::::0:-6:12:15:2:-8:25:37:-10:49:::	TLML_7_	RNA
6114	CLONES_TRBTLML_7__4W_TCR-JV_cDNA_37_TCTTCACA_merged_170000.txt	10732	1	2.77054e-05	TGTGCCAGTAAATAACCCGGGACACTCCATGAACACTGAAGCTTTCTTT	EAEEEEEEEEEEEEAAEEEEEEEEEEEEEEEEEEEEEAEEAEEEEEAEE	TRBV6-2*00(469),TRBV6-3*00(469)	TRBD1*00(45),TRBD2*00(40)	TRBJ1-1*00(250)		516|524|553|0|8||40.0;516|524|553|0|8||40.0	9|18|36|15|24||45.0;13|21|48|15|23||40.0	18|40|68|27|49||110.0												TGTGCCAGTAAATAACCCGGGACACTCCATGAACACTGAAGCTTTCTTT	32								CASK*PGT_SMNTEAFF		:::::::::0:-9:8:15:3:-6:24:27:2:49:::	TLML_7_	RNA
6115	CLONES_TRBTLML_7__4W_TCR-JV_cDNA_37_TCTTCACA_merged_170000.txt	10733	1	2.77054e-05	TGTGCCAGCACTCCTCCGGGGTGACAGGGCCGCCTACGAGCAGTACTTC	E<EEEEAEEAEE<EEEEEEEE<EEAEAEAEAEEEEEEEEEEEEAEEE<E	TRBV27*00(800)	TRBD1*00(35),TRBD2*00(30)	TRBJ2-7*00(225)		556|566|593|0|10||50.0	14|21|36|22|29||35.0;28|34|48|25|31||30.0	22|39|67|32|49||85.0												TGTGCCAGCACTCCTCCGGGGTGACAGGGCCGCCTACGAGCAGTACTTC	27								CASTPPG*_RAAYEQYF		:::::::::0:-7:10:22:-2:-3:29:32:-2:49:::	TLML_7_	RNA
6116	CLONES_TRBTLML_7__4W_TCR-JV_cDNA_37_TCTTCACA_merged_170000.txt	10734	1	2.77054e-05	TGTGCCAGCAGTGACGGGTGAAGAAGATCCCTACAATGAGCAGTTCTTC	EEEEEEEEEEEEEEAEEEEEEEEEEEEEEEEEEEEEEEEEEEEAEAAAA	TRBV6-4*00(650)		TRBJ2-1*00(105)		518|533|555|0|15||75.0		22|42|70|29|49||100.0												TGTGCCAGCAGTGACGGGTGAAGAAGATCCCTACAATGAGCAGTTCTTC	32								CASSDG*R_DPYNEQFF		:::::::::0:-2:15:::::29:-2:49:::	TLML_7_	RNA
6117	CLONES_TRBTLML_7__4W_TCR-JV_cDNA_37_TCTTCACA_merged_170000.txt	10735	1	2.77054e-05	TGTGCCAGCAGACCCAAAGGGTGGGAAGCGTAACACTGAAGCTTTCTTT	EEEEEEEEEEEEEEEEEEEEEEEEEEEEEEEEEEEEEEEEEEEEEEEEE	TRBV6-9*00(210)		TRBJ1-1*00(230)		515|526|552|0|11||55.0		22|40|68|31|49||90.0												TGTGCCAGCAGACCCAAAGGGTGGGAAGCGTAACACTGAAGCTTTCTTT	36								CASRPKGW_KRNTEAFF		:::::::::0:-6:11:::::31:-2:49:::	TLML_7_	RNA
6118	CLONES_TRBTLML_7__4W_TCR-JV_cDNA_37_TCTTCACA_merged_170000.txt	10739	1	2.77054e-05	TGTGCAAGTCGCCTGCCTCGGACTGGCCAAAAATCAGCCCCAGCATTTT	EEEEEEEEEEEEEEEEEEEEEEEEEEEEEEEEEEEEEEEAEEEEEEEEE	TRBV12-2*00(285)	TRBD2*00(25)	TRBJ1-5*00(230)		526|538|563|0|12||60.0	17|22|48|19|24||25.0	24|42|70|31|49||90.0												TGTGCAAGTCGCCTGCCTCGGACTGGCCAAAAATCAGCCCCAGCATTTT	32								CASRLPRT_AKNQPQHF		:::::::::0:-5:12:19:-1:-10:24:31:-4:49:::	TLML_7_	RNA
6119	CLONES_TRBTLML_7__4W_TCR-JV_cDNA_37_TCTTCACA_merged_170000.txt	10741	1	2.77054e-05	TGCGCCACCCCTCTGACGACGGTACCTAGCTAACTATGGCTACACCTTC	EEEEEEEEEAEEEEEEEEEEEEEEEEEEEEEEEEEEEEEEEEEEEEEEE	TRBV23-1*00(105)	TRBD1*00(25),TRBD2*00(25)	TRBJ1-2*00(255)		580|587|617|0|7||35.0	2|7|36|7|12||25.0;0|5|48|8|13||25.0	17|40|68|26|49||115.0												TGCGCCACCCCTCTGACGACGGTACCTAGCTAACTATGGCTACACCTTC	32								CATPLTTV_LANYGYTF		:::::::::0:-10:7:7:10:-17:12:26:3:49:::	TLML_7_	RNA
6120	CLONES_TRBTLML_7__4W_TCR-JV_cDNA_37_TCTTCACA_merged_170000.txt	10742	1	2.77054e-05	TGCGCCAGCAGTCAGTCCCTCAGGGGGCGGCTACAATGAGCAGTTCTTC	EEEEEEEEEEEEEEEEEEEEEEEEEEEEEEEEEEEEEEEEEEEEEEEEE	TRBV23-1*00(495)	TRBD1*00(45)	TRBJ2-1*00(235)		580|594|617|0|14||70.0	16|25|36|20|29||45.0	23|42|70|30|49||95.0												TGCGCCAGCAGTCAGTCCCTCAGGGGGCGGCTACAATGAGCAGTTCTTC	36								CASSQSLR_GGYNEQFF		:::::::::0:-3:14:20:-4:1:29:30:-3:49:::	TLML_7_	RNA
6121	CLONES_TRBTLML_7__4W_TCR-JV_cDNA_37_TCTTCACA_merged_170000.txt	10743	1	2.77054e-05	TGCGCCAGCAGTCAGTAGCAAGGAGGGTACAACAGATACGCAGTATTTT	EEEEEEEEEEEEEEEEEEEEEEEEEEEEEEEEEEEEEEEEEEEEEEEEE	TRBV23-1*00(390)	TRBD2*00(30)	TRBJ2-3*00(230)		580|594|617|0|14||70.0	26|32|48|21|27||30.0	23|41|69|31|49||90.0												TGCGCCAGCAGTCAGTAGCAAGGAGGGTACAACAGATACGCAGTATTTT	36								CASSQ*QG_GTTDTQYF		:::::::::0:-3:14:21:-10:0:27:31:-3:49:::	TLML_7_	RNA
6122	CLONES_TRBTLML_7__4W_TCR-JV_cDNA_37_TCTTCACA_merged_170000.txt	10744	1	2.77054e-05	TGCGCCAGCAGTCAATCACCGGGACACCTCCGGGGAGACCCAGTACTTC	EEEEEEEEEEEEEEEEEEEEEEEEEEEEEEEEEEEEEEEEEEEEEEEEE	TRBV23-1*00(289)	TRBD1*00(40),TRBD2*00(35)	TRBJ2-5*00(215)		580|597|617|0|17||85.0	10|18|36|18|26||40.0;14|21|48|18|25||35.0	25|40|68|34|49||75.0												TGCGCCAGCAGTCAATCACCGGGACACCTCCGGGGAGACCCAGTACTTC	36								CASSQSPG_TSGETQYF		:::::::::0:0:17:18:2:-6:26:34:-5:49:::	TLML_7_	RNA
6123	CLONES_TRBTLML_7__4W_TCR-JV_cDNA_37_TCTTCACA_merged_170000.txt	10745	1	2.77054e-05	TGCGCCAGCAGCCCGGGACTAGCGGGGGTCCTACAATGAGTAGTTCTTC	EEEEEEEEEAEEEEEEEEEEEEEEEEEEEEAEEAEEEEEEEEEEEEAAE	TRBV23-1*00(310)	TRBD2*00(75)	TRBJ2-1*00(229)		580|591|617|0|11||55.0	13|28|48|11|26||75.0	21|42|70|28|49|SC33T|89.0												TGCGCCAGCAGCCCGGGACTAGCGGGGGTCCTACAATGAGTAGTTCTTC	32								CASSPGLA_GSYNE*FF		:::::::::0:-6:11:11:3:-4:26:28:-1:49:::	TLML_7_	RNA
6124	CLONES_TRBTLML_7__4W_TCR-JV_cDNA_37_TCTTCACA_merged_170000.txt	10845	1	2.77054e-05	TGTGCTAGTGGTTTGGGCCGGACGGGGATCCAAGAGACCCAGTACTTC	EEEEEEEEEEEEEEEEEEEEAEEEEEEEEEEEEEEEEEEEEAEEEEEE	TRBV12-5*00(195)		TRBJ2-5*00(235)		530|546|567|0|16||80.0		21|40|68|29|48||95.0												TGTGCTAGTGGTTTGGGCCGGACGGGGATCCAAGAGACCCAGTACTTC	32								CASGLGRTGIQETQYF		:::::::::0:-1:16:::::29:-1:48:::	TLML_7_	RNA
6125	CLONES_TRBTLML_7__4W_TCR-JV_cDNA_37_TCTTCACA_merged_170000.txt	10846	1	2.77054e-05	TGTGCTAGTGGTTTAGGGACTAGCGGGAGTCGGGAGACCCAGTACTTC	EEAEAEEEEEAEEAEEEEEEEEEE<EEEEEEEEEEEEEAEEEEEEEEE	TRBV12-5*00(405)	TRBD2*00(70)	TRBJ2-5*00(215)		530|544|567|0|14||70.0	16|30|48|15|29||70.0	25|40|68|33|48||75.0												TGTGCTAGTGGTTTAGGGACTAGCGGGAGTCGGGAGACCCAGTACTTC	27								CASGLGTSGSRETQYF		:::::::::0:-3:14:15:0:-2:29:33:-5:48:::	TLML_7_	RNA
6126	CLONES_TRBTLML_7__4W_TCR-JV_cDNA_37_TCTTCACA_merged_170000.txt	10847	1	2.77054e-05	TGTGCTAGTGGCCGGACTAGCGGGGGGGGCACAGATACGCAGTATTTT	EEEEEEEEEEEAEEEEEAEE<EEEAEEEEEAEEEEEAEEEEEEEEEAA	TRBV12-5*00(385)	TRBD2*00(59)	TRBJ2-3*00(240)		530|541|567|0|11||55.0	17|32|48|13|28|SA28G|59.0	21|41|69|28|48||100.0												TGTGCTAGTGGCCGGACTAGCGGGGGGGGCACAGATACGCAGTATTTT	27								CASGRTSGGGTDTQYF		:::::::::0:-6:11:13:-1:0:28:28:-1:48:::	TLML_7_	RNA
6127	CLONES_TRBTLML_7__4W_TCR-JV_cDNA_37_TCTTCACA_merged_170000.txt	10848	1	2.77054e-05	TGTGCTAGCTCCTTAGCCCTAGCGGCCGGGATGGAGACCCAGTACTTC	AEEEEEEEEEE<EEEEEAEEEEEEEEE<EAEEEEEEEEEEEEEEEEEE	TRBV7-7*00(121)	TRBD1*00(30),TRBD2*00(30)	TRBJ2-5*00(215)		585|606|622|0|21|SC590TSA594TSG595CSG602C|41.0	10|16|36|25|31||30.0;14|20|48|25|31||30.0	25|40|68|33|48||75.0												TGTGCTAGCTCCTTAGCCCTAGCGGCCGGGATGGAGACCCAGTACTTC	27								CASSLALAAGMETQYF		:::::::::0:4:21:25:2:-8:31:33:-5:48:::	TLML_7_	RNA
6128	CLONES_TRBTLML_7__4W_TCR-JV_cDNA_37_TCTTCACA_merged_170000.txt	10849	1	2.77054e-05	TGTGCTAGCAGCTTGGTGCTAGCGGGAGGTACACGGGCGCAGTATTTT	EEEEEEEEEEEEEEEEEEEEEEEEEEEEEEEEEEEEEEEEEEEEEEEE	TRBV5-4*00(174),TRBV5-8*00(158)	TRBD2*00(55)	TRBJ2-3*00(195)		549|565|585|0|16|SC554T|64.0;551|567|587|0|16|SC556T|64.0	20|31|48|18|29||55.0	30|41|69|37|48||55.0												TGTGCTAGCAGCTTGGTGCTAGCGGGAGGTACACGGGCGCAGTATTTT	36								CASSLVLAGGTRAQYF		:::::::::0:0:16:18:-4:-1:29:37:-10:48:::	TLML_7_	RNA
6129	CLONES_TRBTLML_7__4W_TCR-JV_cDNA_37_TCTTCACA_merged_170000.txt	10861	1	2.77054e-05	TGTGCCTCCGGGGAGGGGACAGGGAGTCTCACAGATACGCAGTATTTT	EEEEEA<EEEEEEEEEEEEEEEEEEEEEEEEEEEEEEEEEEEEEEEEE	TRBV10-3*00(255)	TRBD1*00(45)	TRBJ2-3*00(235)		533|539|570|0|6||30.0	12|21|36|15|24||45.0	22|41|69|29|48||95.0												TGTGCCTCCGGGGAGGGGACAGGGAGTCTCACAGATACGCAGTATTTT	27								CASGEGTGSLTDTQYF		:::::::::0:-11:6:15:0:-3:24:29:-2:48:::	TLML_7_	RNA
6130	CLONES_TRBTLML_7__4W_TCR-JV_cDNA_37_TCTTCACA_merged_170000.txt	10862	1	2.77054e-05	TGTGCCTCCACCCCCCGGGACAGGGTGGACACCGGGGAGCTGTTTTTT	EEEEEEEEEEEEEEEEEEEEEEEEEEEEEEEEEEEEEEEEEEEEEEEE	TRBV30*00(695)	TRBD1*00(60)	TRBJ2-2*00(200)		787|794|821|0|7||35.0	9|21|36|13|25||60.0	23|43|71|28|48||100.0												TGTGCCTCCACCCCCCGGGACAGGGTGGACACCGGGGAGCTGTTTTTT	36								CASTPRDRVDTGELFF		:::::::::0:-7:7:13:3:-3:25:28:-3:48:::	TLML_7_	RNA
6131	CLONES_TRBTLML_7__4W_TCR-JV_cDNA_37_TCTTCACA_merged_170000.txt	10864	1	2.77054e-05	TGTGCCTGGGCCAAGGGGATTAGCGGGGGGACAGATACGCAGTATTTT	EEEEEEEEEEEEEEEEEEEEEEEEEEEEEEEEEEEEEEEEEEEEEEEE	TRBV30*00(115)	TRBD2*00(44)	TRBJ2-3*00(230)		787|796|821|0|9||45.0	16|28|48|15|27|SC20T|44.0	23|41|69|30|48||90.0												TGTGCCTGGGCCAAGGGGATTAGCGGGGGGACAGATACGCAGTATTTT	36								CAWAKGISGGTDTQYF		:::::::::0:-5:9:15:0:-4:27:30:-3:48:::	TLML_7_	RNA
6132	CLONES_TRBTLML_7__4W_TCR-JV_cDNA_37_TCTTCACA_merged_170000.txt	10865	1	2.77054e-05	TGTGCCTGGAGTCGGGGGACACGCAGAACCCCCTACGAGCAGTACTTC	EEEEEEEEEEEAEEEEEEEEEEEEEEEEEEEEEEEEEEEEEEEEEEEE	TRBV30*00(334)	TRBD1*00(30)	TRBJ2-7*00(225)		787|799|821|0|12||60.0	12|18|36|15|21||30.0	22|39|67|31|48||85.0												TGTGCCTGGAGTCGGGGGACACGCAGAACCCCCTACGAGCAGTACTTC	32								CAWSRGTRRTPYEQYF		:::::::::0:-2:12:15:0:-6:21:31:-2:48:::	TLML_7_	RNA
6133	CLONES_TRBTLML_7__4W_TCR-JV_cDNA_37_TCTTCACA_merged_170000.txt	10866	1	2.77054e-05	TGTGCCTGGAGTGGAGAACGGGGGGCTCGCACAGATACGCAGTATTTT	EEEEAEEEEEAEEEEEEAEEAEEEEEEEEEEEEEEEEEEEEEEEEEAE	TRBV30*00(550)	TRBD1*00(25)	TRBJ2-3*00(244)		787|800|821|0|13||65.0	18|23|36|19|24||25.0	17|41|69|24|48|SA20C|104.0												TGTGCCTGGAGTGGAGAACGGGGGGCTCGCACAGATACGCAGTATTTT	32								CAWSGERGARTDTQYF		:::::::::0:-1:13:19:-6:-1:24:24:3:48:::	TLML_7_	RNA
6134	CLONES_TRBTLML_7__4W_TCR-JV_cDNA_37_TCTTCACA_merged_170000.txt	10867	1	2.77054e-05	TGTGCCTGGAGTACAACTTTGACTAGTTGGGGCCATGAGCAGTTCTTC	EEEEEEEEEEEEEEAEAEEEEEEEEEEEEEEEEEEAEAEEEEEEEEEE	TRBV30*00(240)	TRBD2*00(30)	TRBJ2-1*00(210)		787|799|821|0|12||60.0	18|24|48|20|26||30.0	28|42|70|34|48||70.0												TGTGCCTGGAGTACAACTTTGACTAGTTGGGGCCATGAGCAGTTCTTC	32								CAWSTTLTSWGHEQFF		:::::::::0:-2:12:20:-2:-8:26:34:-8:48:::	TLML_7_	RNA
6135	CLONES_TRBTLML_7__4W_TCR-JV_cDNA_37_TCTTCACA_merged_170000.txt	10868	1	2.77054e-05	TGTGCCTGGAGGGAATCGAGGGGAGCAACTAATGAAAAACTGTTTTTT	EEEEEEEEEEEEEEEEEEEEEEEEEEEEEEEEEEEEEEEEEEEEEEEE	TRBV30*00(549)	TRBD1*00(25),TRBD2*00(25)	TRBJ1-4*00(97)		787|798|821|0|11||55.0	17|22|36|18|23||25.0;27|32|48|17|22||25.0	19|43|71|24|48||120.0												TGTGCCTGGAGGGAATCGAGGGGAGCAACTAATGAAAAACTGTTTTTT	36								CAWRESRGATNEKLFF		:::::::::0:-3:11:18:-5:-2:23:24:1:48:::	TLML_7_	RNA
6136	CLONES_TRBTLML_7__4W_TCR-JV_cDNA_37_TCTTCACA_merged_170000.txt	10869	1	2.77054e-05	TGTGCCTGGAGGGAACCGGGACAGATCTCTAACTATGGCTACACCTTC	EEEEEEEEEEEEEEEEEEEEEEEEEEEEEEEEEEEEAEEEEEEEEEEE	TRBV30*00(495)	TRBD1*00(45)	TRBJ1-2*00(240)		787|798|821|0|11||55.0	10|19|36|15|24||45.0	20|40|68|28|48||100.0												TGTGCCTGGAGGGAACCGGGACAGATCTCTAACTATGGCTACACCTTC	32								CAWREPGQISNYGYTF		:::::::::0:-3:11:15:2:-5:24:28:0:48:::	TLML_7_	RNA
6137	CLONES_TRBTLML_7__4W_TCR-JV_cDNA_37_TCTTCACA_merged_170000.txt	10870	1	2.77054e-05	TGTGCCTGGAGAAAGGGGGGACATCTAACAGGAAACACCATATATTTT	EEEEEEEEEEEEEEEEEEEEEEEEEEEEEEEEEEEEEEEEEEEEEEEE	TRBV30*00(125)	TRBD1*00(30)	TRBJ1-3*00(230)		787|798|821|0|11||55.0	12|18|36|17|23||30.0	24|42|70|30|48||90.0												TGTGCCTGGAGAAAGGGGGGACATCTAACAGGAAACACCATATATTTT	36								CAWRKGGHLTGNTIYF		:::::::::0:-3:11:17:0:-6:23:30:-4:48:::	TLML_7_	RNA
6138	CLONES_TRBTLML_7__4W_TCR-JV_cDNA_37_TCTTCACA_merged_170000.txt	10890	1	2.77054e-05	TGTGCCGCGAGGACTAGCAAGGGGGCATCCTACAATGAGCAGTTCTTC	EEEEEEEEEEEEEEEEEEEEEEEEEEEEEEEEEEEEEEEEEEEEEEEE	TRBV10-3*00(232)	TRBD2*00(40),TRBD1*00(35)	TRBJ2-1*00(133)		533|539|570|0|6||30.0	17|25|48|10|18||40.0;17|24|36|19|26||35.0	21|42|70|27|48||105.0												TGTGCCGCGAGGACTAGCAAGGGGGCATCCTACAATGAGCAGTTCTTC	36								CAARTSKGASYNEQFF		:::::::::0:-11:6:10:-1:-7:18:27:-1:48:::	TLML_7_	RNA
6139	CLONES_TRBTLML_7__4W_TCR-JV_cDNA_37_TCTTCACA_merged_170000.txt	10892	1	2.77054e-05	TGTGCCATCAGTGTTCAGGGAATTATAGCTAACTATGGCTACACCTTC	EEEEEEEEEEEEEEAEEEEEEEEEEEEEEEEEEEEEEEEEEEEEEEEE	TRBV10-3*00(1265)	TRBD1*00(25)	TRBJ1-2*00(185)		533|546|570|0|13||65.0	16|21|36|15|20||25.0	17|40|68|25|48||115.0												TGTGCCATCAGTGTTCAGGGAATTATAGCTAACTATGGCTACACCTTC	32								CAISVQGIIANYGYTF		:::::::::0:-4:13:15:-4:-3:20:25:3:48:::	TLML_7_	RNA
6140	CLONES_TRBTLML_7__4W_TCR-JV_cDNA_37_TCTTCACA_merged_170000.txt	10893	1	2.77054e-05	TGTGCCATCAGTGAGTCATCAGGGGCGGGATACAATGAGCAGTTCTTC	EEAEEEEEEEEEEEEEEEEEEE<EEEAEEAEEEEEEEEEEEEEEEEEE	TRBV10-3*00(360)	TRBD1*00(30),TRBD2*00(30)	TRBJ2-1*00(230)		533|550|570|0|17||85.0	16|22|36|19|25||30.0;23|29|48|24|30||30.0	24|42|70|30|48||90.0												TGTGCCATCAGTGAGTCATCAGGGGCGGGATACAATGAGCAGTTCTTC	27								CAISESSGAGYNEQFF		:::::::::0:0:17:19:-4:-2:25:30:-4:48:::	TLML_7_	RNA
6141	CLONES_TRBTLML_7__4W_TCR-JV_cDNA_37_TCTTCACA_merged_170000.txt	10894	1	2.77054e-05	TGTGCCATCAGTGAGAGCACGCCAGGGGCTGGAAACACCATATATTTT	EEEEEEEEEEEEEEEEEEEEEEEEEAEEEAEEEEEEEEEEEEEEEEEE	TRBV10-3*00(376)	TRBD1*00(30)	TRBJ1-3*00(240)		533|548|570|0|15||75.0	16|22|36|22|28||30.0	22|42|70|28|48||100.0												TGTGCCATCAGTGAGAGCACGCCAGGGGCTGGAAACACCATATATTTT	32								CAISESTPGAGNTIYF		:::::::::0:-2:15:22:-4:-2:28:28:-2:48:::	TLML_7_	RNA
6142	CLONES_TRBTLML_7__4W_TCR-JV_cDNA_37_TCTTCACA_merged_170000.txt	10896	1	2.77054e-05	TGTGCCACCCGCCCAGACCGGACTAGCGGTCACAATGAGCAGTTCTTC	EEEEEEEEEEEEEEEEEEEEEEEEEEEEEEEEEEEEEEEEEEEEEEEE	TRBV24-1*00(100)	TRBD2*00(50)	TRBJ2-1*00(225)		559|568|597|0|9||45.0	17|27|48|19|29||50.0	25|42|70|31|48||85.0												TGTGCCACCCGCCCAGACCGGACTAGCGGTCACAATGAGCAGTTCTTC	36								CATRPDRTSGHNEQFF		:::::::::0:-9:9:19:-1:-5:29:31:-5:48:::	TLML_7_	RNA
6143	CLONES_TRBTLML_7__4W_TCR-JV_cDNA_37_TCTTCACA_merged_170000.txt	10897	1	2.77054e-05	TGTGCCACCCGCGGACCTACTAGCGGAAGATACAATGAGCAGTTCTTC	EEEEEEEEEEEEEEEEEEEEEEEEEEEEEEEEEEEEEEEEEEEEEEEE	TRBV15*00(434)	TRBD2*00(40)	TRBJ2-1*00(230)		552|561|589|0|9||45.0	19|27|48|18|26||40.0	24|42|70|30|48||90.0												TGTGCCACCCGCGGACCTACTAGCGGAAGATACAATGAGCAGTTCTTC	36								CATRGPTSGRYNEQFF		:::::::::0:-8:9:18:-3:-5:26:30:-4:48:::	TLML_7_	RNA
6144	CLONES_TRBTLML_7__4W_TCR-JV_cDNA_37_TCTTCACA_merged_170000.txt	10899	1	2.77054e-05	TGTGCCACCAGTTCGGACGGACTAGGCCTCTACAATGAGCAGTTCTTC	EEEEEEEEEEEEEEEEEEEEEEEEEEEEEEEEEEEEEEEEEEEEEEEE	TRBV15*00(374)	TRBD2*00(35)	TRBJ2-1*00(235)		552|563|589|0|11||55.0	17|24|48|18|25||35.0	23|42|70|29|48||95.0												TGTGCCACCAGTTCGGACGGACTAGGCCTCTACAATGAGCAGTTCTTC	36								CATSSDGLGLYNEQFF		:::::::::0:-6:11:18:-1:-8:25:29:-3:48:::	TLML_7_	RNA
6145	CLONES_TRBTLML_7__4W_TCR-JV_cDNA_37_TCTTCACA_merged_170000.txt	10900	1	2.77054e-05	TGTGCCACCAGTGTCCCGGGACAGGGGAGCTTCGAGACCCAGTACTTC	EEEEEEEEEEEEEEEEEEEEEEEEEEEEAEAEEEEEEEEEEA<EEEEE	TRBV24-1*00(520)	TRBD1*00(70)	TRBJ2-5*00(215)		559|572|597|0|13||65.0	8|22|36|13|27||70.0	25|40|68|33|48||75.0												TGTGCCACCAGTGTCCCGGGACAGGGGAGCTTCGAGACCCAGTACTTC	27								CATSVPGQGSFETQYF		:::::::::0:-5:13:13:4:-2:27:33:-5:48:::	TLML_7_	RNA
6146	CLONES_TRBTLML_7__4W_TCR-JV_cDNA_37_TCTTCACA_merged_170000.txt	10901	1	2.77054e-05	TGTGCCACCAGTGATTTTAGACTCTCTGGGGCCAACGTCCTGACTTTC	EEEEEEEEEEEEEEEEEEEEEEEEEEEEEEEEEEEEEEEEEEEEEEEE	TRBV24-1*00(90)		TRBJ2-6*00(265)		559|576|597|0|17||85.0		20|45|73|23|48||125.0												TGTGCCACCAGTGATTTTAGACTCTCTGGGGCCAACGTCCTGACTTTC	36								CATSDFRLSGANVLTF		:::::::::0:-1:17:::::23:0:48:::	TLML_7_	RNA
6147	CLONES_TRBTLML_7__4W_TCR-JV_cDNA_37_TCTTCACA_merged_170000.txt	10902	1	2.77054e-05	TGTGCCACCAGTGATTTGAGCCCCCTGGGTAATCAGCCCCAGCATTTT	EEEEEEEEEEEEEEEEEEEEEEEEEEEEEEEEEEEEEEEEEEEEEEEE	TRBV24-1*00(600)	TRBD1*00(40)	TRBJ1-5*00(230)		559|577|597|0|18||90.0	0|8|36|19|27||40.0	24|42|70|30|48||90.0												TGTGCCACCAGTGATTTGAGCCCCCTGGGTAATCAGCCCCAGCATTTT	36								CATSDLSPLGNQPQHF		:::::::::0:0:18:19:12:-16:27:30:-4:48:::	TLML_7_	RNA
6148	CLONES_TRBTLML_7__4W_TCR-JV_cDNA_37_TCTTCACA_merged_170000.txt	10903	1	2.77054e-05	TGTGCCACCAGTGATTCCGGACTAGCCCATATCTACGAGCAGTACTTC	EEEEEEEEEEEEEEEEEEEEEEEEEEEEEEEEEEEEEEEEEEEEEAAA	TRBV24-1*00(785)	TRBD2*00(40)	TRBJ2-7*00(90)		559|575|597|0|16||80.0	17|25|48|18|26||40.0	23|39|67|32|48||80.0												TGTGCCACCAGTGATTCCGGACTAGCCCATATCTACGAGCAGTACTTC	32								CATSDSGLAHIYEQYF		:::::::::0:-2:16:18:-1:-7:26:32:-3:48:::	TLML_7_	RNA
6149	CLONES_TRBTLML_7__4W_TCR-JV_cDNA_37_TCTTCACA_merged_170000.txt	10904	1	2.77054e-05	TGTGCCACCAGTGATCTCCCCCGAGGGCTCCCCAATGAGCAGTTCTTC	EEEAEAEAEEEEEEEEEEEEAAEEEEEEEA6<EEEEEAEAEEEEAEEE	TRBV24-1*00(530)	TRBD2*00(30)	TRBJ2-1*00(140)		559|574|597|0|15||75.0	27|33|48|22|28||30.0	26|42|70|32|48||80.0												TGTGCCACCAGTGATCTCCCCCGAGGGCTCCCCAATGAGCAGTTCTTC	21								CATSDLPRGLPNEQFF		:::::::::0:-3:15:22:-11:1:28:32:-6:48:::	TLML_7_	RNA
6150	CLONES_TRBTLML_7__4W_TCR-JV_cDNA_37_TCTTCACA_merged_170000.txt	10905	1	2.77054e-05	TGTGCCACCAGTGATCCCCCTCCGGACAGGGAACATGGCTACACCTTC	EEEEEEEEAEAEEEEEEAEAEEEAEEE<EAE6<EAEEEEEEEEEEEE<	TRBV24-1*00(695)	TRBD1*00(40)	TRBJ1-2*00(210)		559|574|597|0|15||75.0	13|21|36|23|31||40.0	26|40|68|34|48||70.0												TGTGCCACCAGTGATCCCCCTCCGGACAGGGAACATGGCTACACCTTC	21								CATSDPPPDREHGYTF		:::::::::0:-3:15:23:-1:-3:31:34:-6:48:::	TLML_7_	RNA
6151	CLONES_TRBTLML_7__4W_TCR-JV_cDNA_37_TCTTCACA_merged_170000.txt	10906	1	2.77054e-05	TGTGCCACCAGTGATCCCGGGACTAGCGGATCCTACGAGCAGTACTTC	EEEEEEEEEEEEEEEEEEEEEAEEEEEEEAEEEEEEEEEEEEEEEEEE	TRBV24-1*00(170)	TRBD2*00(70)	TRBJ2-7*00(230)		559|574|597|0|15||75.0	13|27|48|15|29||70.0	21|39|67|30|48||90.0												TGTGCCACCAGTGATCCCGGGACTAGCGGATCCTACGAGCAGTACTTC	32								CATSDPGTSGSYEQYF		:::::::::0:-3:15:15:3:-5:29:30:-1:48:::	TLML_7_	RNA
6152	CLONES_TRBTLML_7__4W_TCR-JV_cDNA_37_TCTTCACA_merged_170000.txt	10907	1	2.77054e-05	TGTGCCACCAGTGATCCGGACGGAGAGCTCTACAATGAGCAGTTCTTC	EEAEEEEAEEEEEEEEEEEEEEEEEEEEEEEEAAEEEEEEEEEEEEEE	TRBV24-1*00(325)		TRBJ2-1*00(239)		559|574|597|0|15||75.0		17|42|70|24|48|DC23|99.0												TGTGCCACCAGTGATCCGGACGGAGAGCTCTACAATGAGCAGTTCTTC	32								CATSDPDGELYNEQFF		:::::::::0:-3:15:::::24:3:48:::	TLML_7_	RNA
6153	CLONES_TRBTLML_7__4W_TCR-JV_cDNA_37_TCTTCACA_merged_170000.txt	10908	1	2.77054e-05	TGTGCCACCAGTGACTCCCTGAACAGGGCCTACAATGAGCAGTTCTTC	EEEEEEEEEEEEEEEEEEEEEEEEEEAEEEEEEEEEEEEEEEEEEEEE	TRBV24-1*00(530)	TRBD1*00(33)	TRBJ2-1*00(210)		559|573|597|0|14||70.0	8|21|36|15|28|SG12TSG14A|33.0	22|42|70|28|48||100.0												TGTGCCACCAGTGACTCCCTGAACAGGGCCTACAATGAGCAGTTCTTC	32								CATSDSLNRAYNEQFF		:::::::::0:-4:14:15:4:-3:28:28:-2:48:::	TLML_7_	RNA
6154	CLONES_TRBTLML_7__4W_TCR-JV_cDNA_37_TCTTCACA_merged_170000.txt	10909	1	2.77054e-05	TGTGCCACCAGTGACCCCGGGGGGGTTACCTACAATGAGCAGTTCTTC	EEEEEAEEEEEEEEEEEE<EEEEEEEEEEEEEEEEEEEEEEEEEEEEE	TRBV24-1*00(525)	TRBD1*00(30),TRBD2*00(30)	TRBJ2-1*00(240)		559|573|597|0|14||70.0	9|15|36|15|21||30.0;13|19|48|15|21||30.0	22|42|70|28|48||100.0												TGTGCCACCAGTGACCCCGGGGGGGTTACCTACAATGAGCAGTTCTTC	27								CATSDPGGVTYNEQFF		:::::::::0:-4:14:15:3:-9:21:28:-2:48:::	TLML_7_	RNA
6155	CLONES_TRBTLML_7__4W_TCR-JV_cDNA_37_TCTTCACA_merged_170000.txt	10910	1	2.77054e-05	TGTGCCACCAGTGACCCCGGGACTAGCGGGATAGATACGCAGTATTTT	EEEEEEEEEEEEEEEEEEEEEEEEEEEEEEEEEEEEEEEEEEEEEEEE	TRBV24-1*00(220)	TRBD2*00(80)	TRBJ2-3*00(204)		559|573|597|0|14||70.0	13|29|48|15|31||80.0	25|41|69|32|48||80.0												TGTGCCACCAGTGACCCCGGGACTAGCGGGATAGATACGCAGTATTTT	36								CATSDPGTSGIDTQYF		:::::::::0:-4:14:15:3:-3:31:32:-5:48:::	TLML_7_	RNA
6156	CLONES_TRBTLML_7__4W_TCR-JV_cDNA_37_TCTTCACA_merged_170000.txt	10911	1	2.77054e-05	TGTGCCACCAGTGACCATCCCGGGACAGGGACCTACGAGCAGTACTTC	EEEEEEEEEEEEEEEEEEEEEEEEEEEEEEEEEEEEEEEEEEEEEEEE	TRBV24-1*00(300)	TRBD1*00(65)	TRBJ2-7*00(225)		559|573|597|0|14||70.0	8|21|36|17|30||65.0	22|39|67|31|48||85.0												TGTGCCACCAGTGACCATCCCGGGACAGGGACCTACGAGCAGTACTTC	36								CATSDHPGTGTYEQYF		:::::::::0:-4:14:17:4:-3:30:31:-2:48:::	TLML_7_	RNA
6157	CLONES_TRBTLML_7__4W_TCR-JV_cDNA_37_TCTTCACA_merged_170000.txt	10912	1	2.77054e-05	TGTGCCACCAGTGAGCGGACTAGCGGGACCTACAATGAGCAGTTCTTC	EAEEEEEEEAEEEAEEEEEEEEEEEEEEEEEEEEEEEEEEEEEEEEEE	TRBV24-1*00(515)	TRBD2*00(60)	TRBJ2-1*00(240)		559|573|597|0|14||70.0	17|29|48|16|28||60.0	22|42|70|28|48||100.0												TGTGCCACCAGTGAGCGGACTAGCGGGACCTACAATGAGCAGTTCTTC	32								CATSERTSGTYNEQFF		:::::::::0:-4:14:16:-1:-3:28:28:-2:48:::	TLML_7_	RNA
6158	CLONES_TRBTLML_7__4W_TCR-JV_cDNA_37_TCTTCACA_merged_170000.txt	10913	1	2.77054e-05	TGTGCCACCAGTGAAACGACAGGGGCGAACACCGGGGAGCTGTTTTTT	EEEEEEEEEEEEEEAEEEEEEEEEEEEEEEEEEEEEEEEEEEEEEEEE	TRBV24-1*00(670)	TRBD1*00(35)	TRBJ2-2*00(260)		559|573|597|0|14||70.0	14|21|36|17|24||35.0	19|43|71|24|48||120.0												TGTGCCACCAGTGAAACGACAGGGGCGAACACCGGGGAGCTGTTTTTT	32								CATSETTGANTGELFF		:::::::::0:-4:14:17:-2:-3:24:24:1:48:::	TLML_7_	RNA
6159	CLONES_TRBTLML_7__4W_TCR-JV_cDNA_37_TCTTCACA_merged_170000.txt	10914	1	2.77054e-05	TGTGCCACCAGCCGCCCGGGAAGCGGGCCTCAGGATACGCAGTATTTT	AEEEEEEEEEEEEEEEEEEEEEEEEAEEEEEEEEEEEEEEEEEEEEEE	TRBV15*00(829)	TRBD1*00(35),TRBD2*00(35)	TRBJ2-3*00(175)		552|564|589|0|12||60.0	9|16|36|14|21||35.0;13|20|48|14|21||35.0	26|41|69|33|48||75.0												TGTGCCACCAGCCGCCCGGGAAGCGGGCCTCAGGATACGCAGTATTTT	32								CATSRPGSGPQDTQYF		:::::::::0:-5:12:14:3:-8:21:33:-6:48:::	TLML_7_	RNA
6160	CLONES_TRBTLML_7__4W_TCR-JV_cDNA_37_TCTTCACA_merged_170000.txt	10915	1	2.77054e-05	TGTGCCACCAGCAGGACAGATACCTATAGCAATCAGCCCCAGCATTTT	EEEEEEEEEEEEEEEEEEEEEEEEEEEEEEEEEE<EEEEEEEEEEEEE	TRBV15*00(524)	TRBD1*00(25)	TRBJ1-5*00(265)		552|566|589|0|14||70.0	14|19|36|14|19||25.0	17|42|70|23|48||125.0												TGTGCCACCAGCAGGACAGATACCTATAGCAATCAGCCCCAGCATTTT	27								CATSRTDTYSNQPQHF		:::::::::0:-3:14:14:-2:-5:19:23:3:48:::	TLML_7_	RNA
6161	CLONES_TRBTLML_7__4W_TCR-JV_cDNA_37_TCTTCACA_merged_170000.txt	10916	1	2.77054e-05	TGTGCCACCAGCAGAGTGCCCACCTTTTTGGACGACGAGCAGTTCTTC	EEEEEE<EEEEEEEEEEEAE<EEEEEEEEEEEEEEEEEEAEEEEEEEE	TRBV15*00(339)		TRBJ2-1*00(200)		552|568|589|0|16||80.0		30|42|70|36|48||60.0												TGTGCCACCAGCAGAGTGCCCACCTTTTTGGACGACGAGCAGTTCTTC	27								CATSRVPTFLDDEQFF		:::::::::0:-1:16:::::36:-10:48:::	TLML_7_	RNA
6162	CLONES_TRBTLML_7__4W_TCR-JV_cDNA_37_TCTTCACA_merged_170000.txt	10917	1	2.77054e-05	TGTGCCACCAGCAGAGATCGGAATAACGTTTATCAGCCCCAGCATTTT	EEEEEEAEEEEEEEEEEEEEEEEEEEEEEEEEEEEEEEEEEEEEEEEE	TRBV15*00(165)		TRBJ1-5*00(225)		552|571|589|0|19||95.0		25|42|70|31|48||85.0												TGTGCCACCAGCAGAGATCGGAATAACGTTTATCAGCCCCAGCATTTT	32								CATSRDRNNVYQPQHF		:::::::::0:2:19:::::31:-5:48:::	TLML_7_	RNA
6164	CLONES_TRBTLML_7__4W_TCR-JV_cDNA_37_TCTTCACA_merged_170000.txt	10919	1	2.77054e-05	TGTGCCAGTACCTCCCCGGGCCGGGATCCCAACTATGGCTACACCTTC	EEEEEEEEEE<EEEEEEEEEEEEEEEEEEEEEEEEEEEEEEEEEEEAE	TRBV19*00(325)	TRBD1*00(30),TRBD2*00(30)	TRBJ1-2*00(230)		559|569|596|0|10||50.0	9|15|36|14|20||30.0;1|7|48|10|16||30.0	22|40|68|30|48||90.0												TGTGCCAGTACCTCCCCGGGCCGGGATCCCAACTATGGCTACACCTTC	27								CASTSPGRDPNYGYTF		:::::::::0:-7:10:14:3:-9:20:30:-2:48:::	TLML_7_	RNA
6165	CLONES_TRBTLML_7__4W_TCR-JV_cDNA_37_TCTTCACA_merged_170000.txt	10920	1	2.77054e-05	TGTGCCAGTACCTCCCCGGGCCGGGAACCCAACTATGGCTACACCTTC	EEEEEEEEEEEEEEEEEEEEEEEEEEEEEEEEEEEEEEEEEEEEEEEE	TRBV19*00(325)	TRBD1*00(30),TRBD2*00(30)	TRBJ1-2*00(230)		559|569|596|0|10||50.0	9|15|36|14|20||30.0;1|7|48|10|16||30.0	22|40|68|30|48||90.0												TGTGCCAGTACCTCCCCGGGCCGGGAACCCAACTATGGCTACACCTTC	36								CASTSPGREPNYGYTF		:::::::::0:-7:10:14:3:-9:20:30:-2:48:::	TLML_7_	RNA
6166	CLONES_TRBTLML_7__4W_TCR-JV_cDNA_37_TCTTCACA_merged_170000.txt	10921	1	2.77054e-05	TGTGCCAGTACCAGACAGGGGGCGAAGGGGGCCAACGTCCTGACTTTC	EEEEEEEEEEEEEEEEEEEEEEEEEEEEEEEEEEEEEAEAEEEEEEEE	TRBV19*00(660)	TRBD1*00(55)	TRBJ2-6*00(245)		559|569|596|0|10||50.0	14|25|36|13|24||55.0	24|45|73|27|48||105.0												TGTGCCAGTACCAGACAGGGGGCGAAGGGGGCCAACGTCCTGACTTTC	32								CASTRQGAKGANVLTF		:::::::::0:-7:10:13:-2:1:24:27:-4:48:::	TLML_7_	RNA
6167	CLONES_TRBTLML_7__4W_TCR-JV_cDNA_37_TCTTCACA_merged_170000.txt	10922	1	2.77054e-05	TGTGCCAGTAGTTTCGGGACTAGCGGGAGAGGAGAGACCCAGTACTTC	EEEEEEEEEEEEEEEEEEEEEEEEEEEEEEEEEEEEEEEEEEEEEEEE	TRBV19*00(250)	TRBD2*00(75)	TRBJ2-5*00(220)		559|571|596|0|12||60.0	15|30|48|14|29||75.0	24|40|68|32|48||80.0												TGTGCCAGTAGTTTCGGGACTAGCGGGAGAGGAGAGACCCAGTACTTC	36								CASSFGTSGRGETQYF		:::::::::0:-5:12:14:1:-2:29:32:-4:48:::	TLML_7_	RNA
6168	CLONES_TRBTLML_7__4W_TCR-JV_cDNA_37_TCTTCACA_merged_170000.txt	10923	1	2.77054e-05	TGTGCCAGTAGTTCAACGACGTTTGCAACTAATGAAAAACTGTTTTTT	EEEEEEEEEEEEEEEEEEEEEEEEEEE<EEEEEEEEEEEEEEEEEEEE	TRBV19*00(315)		TRBJ1-4*00(270)		559|571|596|0|12||60.0		17|43|71|22|48||130.0												TGTGCCAGTAGTTCAACGACGTTTGCAACTAATGAAAAACTGTTTTTT	27								CASSSTTFATNEKLFF		:::::::::0:-5:12:::::22:3:48:::	TLML_7_	RNA
6169	CLONES_TRBTLML_7__4W_TCR-JV_cDNA_37_TCTTCACA_merged_170000.txt	10924	1	2.77054e-05	TGTGCCAGTAGTCTTAACTCAGGGGGCACCGGTTCACCCCTCCACTTT	EEEEEEEEEEEEEEEEEEEEEEEEEEEEEEEEEEEEEEEEEEEEEEEE	TRBV19*00(345)	TRBD1*00(40)	TRBJ1-6*00(220)		559|571|596|0|12||60.0	16|24|36|19|27||40.0	29|45|73|32|48||80.0												TGTGCCAGTAGTCTTAACTCAGGGGGCACCGGTTCACCCCTCCACTTT	36								CASSLNSGGTGSPLHF		:::::::::0:-5:12:19:-4:0:27:32:-9:48:::	TLML_7_	RNA
6170	CLONES_TRBTLML_7__4W_TCR-JV_cDNA_37_TCTTCACA_merged_170000.txt	10925	1	2.77054e-05	TGTGCCAGTAGTCCCCGGACAGGCCCGGGGGGAAACACCATATATTTT	EEEEEEEEEAEE<EEAEEEEEEAAAAEEEEEEEEEEEEEEEEEEEEEE	TRBV19*00(360)	TRBD1*00(39)	TRBJ1-3*00(230)		559|571|596|0|12||60.0	9|20|36|12|23|SG12C|39.0	24|42|70|30|48||90.0												TGTGCCAGTAGTCCCCGGACAGGCCCGGGGGGAAACACCATATATTTT	27								CASSPRTGPGGNTIYF		:::::::::0:-5:12:12:3:-4:23:30:-4:48:::	TLML_7_	RNA
6171	CLONES_TRBTLML_7__4W_TCR-JV_cDNA_37_TCTTCACA_merged_170000.txt	10926	1	2.77054e-05	TGTGCCAGTAGTCCAGGACCCTCCGGAGGGTCCTACGAGCAGTACTTC	EEEEEEEEEEEEEEAEEEEEEEEEEEEEEEEEEEAEEEEEEEEE6EAE	TRBV19*00(645)	TRBD2*00(34)	TRBJ2-7*00(230)		559|571|596|0|12||60.0	28|38|48|14|24|SG31A|34.0	21|39|67|30|48||90.0												TGTGCCAGTAGTCCAGGACCCTCCGGAGGGTCCTACGAGCAGTACTTC	21								CASSPGPSGGSYEQYF		:::::::::0:-5:12:14:-12:6:24:30:-1:48:::	TLML_7_	RNA
6172	CLONES_TRBTLML_7__4W_TCR-JV_cDNA_37_TCTTCACA_merged_170000.txt	10927	1	2.77054e-05	TGTGCCAGTAGTGCTCAGGGTGATCCTAGCACAGATACGCAGTATTTT	EEEEEEEEEEEEEE<E<EEEEAEEEEEEEEEEEEEEEEEEEEEAAAAA	TRBV19*00(1175)	TRBD1*00(25)	TRBJ2-3*00(115)		559|571|596|0|12||60.0	16|21|36|15|20||25.0	18|41|69|25|48||115.0												TGTGCCAGTAGTGCTCAGGGTGATCCTAGCACAGATACGCAGTATTTT	27								CASSAQGDPSTDTQYF		:::::::::0:-5:12:15:-4:-3:20:25:2:48:::	TLML_7_	RNA
6173	CLONES_TRBTLML_7__4W_TCR-JV_cDNA_37_TCTTCACA_merged_170000.txt	10928	1	2.77054e-05	TGTGCCAGTAGTGATTGGGACAGGGGGCGCGACTATGGCTACACCTTC	EEEAE<EEEEEEEEEEEE6EEEEEEEEEEEEEEEEEEEEEEEEEEEEE	TRBV19*00(335)	TRBD1*00(70)	TRBJ1-2*00(225)		559|571|596|0|12||60.0	12|26|36|16|30||70.0	23|40|68|31|48||85.0												TGTGCCAGTAGTGATTGGGACAGGGGGCGCGACTATGGCTACACCTTC	21								CASSDWDRGRDYGYTF		:::::::::0:-5:12:16:0:2:30:31:-3:48:::	TLML_7_	RNA
6174	CLONES_TRBTLML_7__4W_TCR-JV_cDNA_37_TCTTCACA_merged_170000.txt	10929	1	2.77054e-05	TGTGCCAGTAGTGATGCCCCCGTGCGGACTAACTATGGCTACACCTTC	EEEEEAEEEEEEEEAEEEEEEEEAE<EEEEEEEEEEEEEEEEEEEEAE	TRBV19*00(690)	TRBD1*00(30)	TRBJ1-2*00(240)		559|571|596|0|12||60.0	0|6|36|15|21||30.0	20|40|68|28|48||100.0												TGTGCCAGTAGTGATGCCCCCGTGCGGACTAACTATGGCTACACCTTC	27								CASSDAPVRTNYGYTF		:::::::::0:-5:12:15:12:-18:21:28:0:48:::	TLML_7_	RNA
6175	CLONES_TRBTLML_7__4W_TCR-JV_cDNA_37_TCTTCACA_merged_170000.txt	10930	1	2.77054e-05	TGTGCCAGTAGTATTCAGGGACAGCCATTTAACTATGGCTACACCTTC	EEEEEEEEEEEEEEEAEEEEEEAEEEEEEEEEEEAEEEEEEEEEEEEE	TRBV19*00(155)	TRBD1*00(35)	TRBJ1-2*00(235)		559|573|596|0|14||70.0	12|19|36|17|24||35.0	21|40|68|29|48||95.0												TGTGCCAGTAGTATTCAGGGACAGCCATTTAACTATGGCTACACCTTC	32								CASSIQGQPFNYGYTF		:::::::::0:-3:14:17:0:-5:24:29:-1:48:::	TLML_7_	RNA
6176	CLONES_TRBTLML_7__4W_TCR-JV_cDNA_37_TCTTCACA_merged_170000.txt	10931	1	2.77054e-05	TGTGCCAGTAGTATCTCCGGGACAGGGGTCAATCAGCCCCAGCATTTT	EEEEEEEEEEEEEEEEEEEEEEEEEEEEAEEEEEEEEEEEEEEEEEEE	TRBV19*00(435)	TRBD1*00(60)	TRBJ1-5*00(235)		559|573|596|0|14||70.0	10|22|36|16|28||60.0	23|42|70|29|48||95.0												TGTGCCAGTAGTATCTCCGGGACAGGGGTCAATCAGCCCCAGCATTTT	32								CASSISGTGVNQPQHF		:::::::::0:-3:14:16:2:-2:28:29:-3:48:::	TLML_7_	RNA
6177	CLONES_TRBTLML_7__4W_TCR-JV_cDNA_37_TCTTCACA_merged_170000.txt	10932	1	2.77054e-05	TGTGCCAGTAGTATCTGGGCGGGAGACGAATTCGGGGAGCTGTTTTTT	EEEEEEEEAEEEEEEEEEEEEEEEEEEEEEEEEEEEEEEEEEEEEEEE	TRBV19*00(330)	TRBD2*00(35)	TRBJ2-2*00(220)		559|573|596|0|14||70.0	23|30|48|18|25||35.0	27|43|71|32|48||80.0												TGTGCCAGTAGTATCTGGGCGGGAGACGAATTCGGGGAGCTGTTTTTT	32								CASSIWAGDEFGELFF		:::::::::0:-3:14:18:-7:-2:25:32:-7:48:::	TLML_7_	RNA
6178	CLONES_TRBTLML_7__4W_TCR-JV_cDNA_37_TCTTCACA_merged_170000.txt	10933	1	2.77054e-05	TGTGCCAGTAGTATCCTGACAGCAGGCGACCAAGAGACCCAGTACTTC	EEEEEEEEEEEEEEEEEEEEEEEEEEEEEEEEEEEEEEEEEEEEEEEE	TRBV19*00(345)	TRBD1*00(25)	TRBJ2-5*00(224)		559|573|596|0|14||70.0	14|19|36|17|22||25.0	20|40|68|28|48||100.0												TGTGCCAGTAGTATCCTGACAGCAGGCGACCAAGAGACCCAGTACTTC	36								CASSILTAGDQETQYF		:::::::::0:-3:14:17:-2:-5:22:28:0:48:::	TLML_7_	RNA
6179	CLONES_TRBTLML_7__4W_TCR-JV_cDNA_37_TCTTCACA_merged_170000.txt	10934	1	2.77054e-05	TGTGCCAGTAGTATCGCCAGGGCGGTTAGCAATCAGCCCCAGCATTTT	EAEEEEEEEEEEEEEEEEEEEEEEEEEEE<EEEEEEEEEEEEEEEEEE	TRBV19*00(685)	TRBD1*00(25),TRBD2*00(25)	TRBJ1-5*00(250)		559|573|596|0|14||70.0	16|21|36|17|22||25.0;28|33|48|18|23||25.0	20|42|70|26|48||110.0												TGTGCCAGTAGTATCGCCAGGGCGGTTAGCAATCAGCCCCAGCATTTT	27								CASSIARAVSNQPQHF		:::::::::0:-3:14:17:-4:-3:22:26:0:48:::	TLML_7_	RNA
6180	CLONES_TRBTLML_7__4W_TCR-JV_cDNA_37_TCTTCACA_merged_170000.txt	10935	1	2.77054e-05	TGTGCCAGTAGTATCGGCGGCAGGGTAGGAGGCGGGGAGCTGTTTTTT	EEEEEEEEEEEEEEEEEEEEEEEEEEEEEEEEEEEEEEEEEEEAAAAA	TRBV19*00(605)	TRBD2*00(29),TRBD1*00(25)	TRBJ2-2*00(80)		559|573|596|0|14||70.0	23|32|48|16|25|SG27C|29.0;16|21|36|20|25||25.0	27|43|71|32|48||80.0												TGTGCCAGTAGTATCGGCGGCAGGGTAGGAGGCGGGGAGCTGTTTTTT	32								CASSIGGRVGGGELFF		:::::::::0:-3:14:16:-7:0:25:32:-7:48:::	TLML_7_	RNA
6181	CLONES_TRBTLML_7__4W_TCR-JV_cDNA_37_TCTTCACA_merged_170000.txt	10936	1	2.77054e-05	TGTGCCAGTAGTATGGTTGGTACGGCGGACCAAGAGACCCAGTACTTC	EEEEEEEEEEEEEEEEEEEEEEEEEEEEEEEEEEEEEEEEEEEEEEEE	TRBV19*00(306)		TRBJ2-5*00(240)		559|573|596|0|14||70.0		20|40|68|28|48||100.0												TGTGCCAGTAGTATGGTTGGTACGGCGGACCAAGAGACCCAGTACTTC	36								CASSMVGTADQETQYF		:::::::::0:-3:14:::::28:0:48:::	TLML_7_	RNA
6182	CLONES_TRBTLML_7__4W_TCR-JV_cDNA_37_TCTTCACA_merged_170000.txt	10937	1	2.77054e-05	TGTGCCAGTAGTATACTTTCAGGGGCTTCGGGCTATGGCTACACCTTC	EEEEEEEEEAEEEEEEEEEEEEEEEEEEAEEEEEEEEEEEEEEEEEEE	TRBV19*00(975)	TRBD1*00(30)	TRBJ1-2*00(120)		559|574|596|0|15||75.0	16|22|36|19|25||30.0	24|40|68|32|48||80.0												TGTGCCAGTAGTATACTTTCAGGGGCTTCGGGCTATGGCTACACCTTC	32								CASSILSGASGYGYTF		:::::::::0:-2:15:19:-4:-2:25:32:-4:48:::	TLML_7_	RNA
6183	CLONES_TRBTLML_7__4W_TCR-JV_cDNA_37_TCTTCACA_merged_170000.txt	10938	1	2.77054e-05	TGTGCCAGTAGTATAGTGGGGGGAGTACTGGTGCTCGAGCAGTACTTC	EEEEEEAEEEEEEEEEEEEEEEEEEEEEEEEEEE6EEEEEEE6EEEEA	TRBV19*00(1054)	TRBD1*00(25),TRBD2*00(25)	TRBJ2-7*00(85)		559|575|596|0|16||80.0	18|23|36|17|22||25.0;25|30|48|20|25||25.0	26|39|67|35|48||65.0												TGTGCCAGTAGTATAGTGGGGGGAGTACTGGTGCTCGAGCAGTACTTC	21								CASSIVGGVLVLEQYF		:::::::::0:-1:16:17:-6:-1:22:35:-6:48:::	TLML_7_	RNA
6184	CLONES_TRBTLML_7__4W_TCR-JV_cDNA_37_TCTTCACA_merged_170000.txt	10939	1	2.77054e-05	TGTGCCAGTAGTATAGCGGTACTAGCGGGAGCCGGGGAGCTGTTTTTT	EEEEEEEEEEEEEEEEEEEEEEEEEEEEEEEEEEEEEEEEEEEAEEEE	TRBV19*00(290)	TRBD2*00(59)	TRBJ2-2*00(225)		559|575|596|0|16||80.0	15|30|48|16|31|SG18T|59.0	26|43|71|31|48||85.0												TGTGCCAGTAGTATAGCGGTACTAGCGGGAGCCGGGGAGCTGTTTTTT	32								CASSIAVLAGAGELFF		:::::::::0:-1:16:16:1:-2:31:31:-6:48:::	TLML_7_	RNA
6185	CLONES_TRBTLML_7__4W_TCR-JV_cDNA_37_TCTTCACA_merged_170000.txt	10940	1	2.77054e-05	TGTGCCAGTAGTATAGATGGTGGGGGGGTCGGTCAGCCCCAGCATTTT	EEEEEEEAEEEEEEEEEEEEEEEEEEEEEEE<EEEEEEEEEEEEEEEE	TRBV19*00(499)	TRBD1*00(25)	TRBJ1-5*00(159)		559|577|596|0|18||90.0	18|23|36|21|26||25.0	26|42|70|32|48||80.0												TGTGCCAGTAGTATAGATGGTGGGGGGGTCGGTCAGCCCCAGCATTTT	27								CASSIDGGGVGQPQHF		:::::::::0:1:18:21:-6:-1:26:32:-6:48:::	TLML_7_	RNA
6186	CLONES_TRBTLML_7__4W_TCR-JV_cDNA_37_TCTTCACA_merged_170000.txt	10941	1	2.77054e-05	TGTGCCAGTAGTATAGACGCCTCGAGGGGGGGCACTGAAGCTTTCTTT	EEEEEEEEEEEEEEEEAEEEEEEEEEEEEEEEEEEEEEEEEEEEEEEE	TRBV19*00(425)	TRBD1*00(30)	TRBJ1-1*00(220)		559|576|596|0|17||85.0	17|23|36|24|30||30.0	24|40|68|32|48||80.0												TGTGCCAGTAGTATAGACGCCTCGAGGGGGGGCACTGAAGCTTTCTTT	32								CASSIDASRGGTEAFF		:::::::::0:0:17:24:-5:-1:30:32:-4:48:::	TLML_7_	RNA
6187	CLONES_TRBTLML_7__4W_TCR-JV_cDNA_37_TCTTCACA_merged_170000.txt	10942	1	2.77054e-05	TGTGCCAGTAGTATAGAGGGACAGGGGGGTTTCTACGAGCAGTACTTC	EEEEEEEEEEEEEEEEEEEEEEEEEEEEEEEEEEEEEEEEEEEEEEEE	TRBV19*00(295)	TRBD1*00(55)	TRBJ2-7*00(220)		559|576|596|0|17||85.0	12|23|36|17|28||55.0	23|39|67|32|48||80.0												TGTGCCAGTAGTATAGAGGGACAGGGGGGTTTCTACGAGCAGTACTTC	36								CASSIEGQGGFYEQYF		:::::::::0:0:17:17:0:-1:28:32:-3:48:::	TLML_7_	RNA
6188	CLONES_TRBTLML_7__4W_TCR-JV_cDNA_37_TCTTCACA_merged_170000.txt	10943	1	2.77054e-05	TGTGCCAGTAGTACCCATCCCGTCGACGGGAGACAGCCCCAGCATTTT	EEEEEEEEEEEEEEEEEEAEEAEEEEEEEEEEEEEEEEEEEEEEEEEE	TRBV19*00(135)	TRBD2*00(30)	TRBJ1-5*00(215)		559|572|596|0|13||65.0	24|30|48|26|32||30.0	27|42|70|33|48||75.0												TGTGCCAGTAGTACCCATCCCGTCGACGGGAGACAGCCCCAGCATTTT	32								CASSTHPVDGRQPQHF		:::::::::0:-4:13:26:-8:-2:32:33:-7:48:::	TLML_7_	RNA
6189	CLONES_TRBTLML_7__4W_TCR-JV_cDNA_37_TCTTCACA_merged_170000.txt	10944	1	2.77054e-05	TGTGCCAGTAGTACGTCACCAGCGGCCCTCTACAATGAGCAGTTCTTC	EEEEEEEEEEEEEEEEEEEEEEEEEEEEEEEEEEEEEEEEEEEEEEEE	TRBV19*00(785)	TRBD2*00(30)	TRBJ2-1*00(235)		559|572|596|0|13||65.0	30|36|48|23|29||30.0	23|42|70|29|48||95.0												TGTGCCAGTAGTACGTCACCAGCGGCCCTCTACAATGAGCAGTTCTTC	36								CASSTSPAALYNEQFF		:::::::::0:-4:13:23:-14:4:29:29:-3:48:::	TLML_7_	RNA
6190	CLONES_TRBTLML_7__4W_TCR-JV_cDNA_37_TCTTCACA_merged_170000.txt	10945	1	2.77054e-05	TGTGCCAGTAGTAAAAACAGGGGGCGAAATAATTCACCCCTCCACTTT	EEEEEEEEEEEEEEEEEEEEEEEEEEEEEEEEEEEEEEEEEEEEEEEE	TRBV19*00(295)	TRBD1*00(50)	TRBJ1-6*00(240)		559|572|596|0|13||65.0	15|25|36|16|26||50.0	25|45|73|28|48||100.0												TGTGCCAGTAGTAAAAACAGGGGGCGAAATAATTCACCCCTCCACTTT	36								CASSKNRGRNNSPLHF		:::::::::0:-4:13:16:-3:1:26:28:-5:48:::	TLML_7_	RNA
6191	CLONES_TRBTLML_7__4W_TCR-JV_cDNA_37_TCTTCACA_merged_170000.txt	10946	1	2.77054e-05	TGTGCCAGTAGCCCTTCGGGGGGCGGGAAATACAATGAGCAGTTCTTC	EEEEEEEEEEEEEEEEEEE<<EAEAAEEEEEEEEEEEEEEEEEEEEEE	TRBV19*00(855)	TRBD1*00(35),TRBD2*00(30)	TRBJ2-1*00(230)		559|570|596|0|11||55.0	18|25|36|18|25||35.0;23|29|48|22|28||30.0	24|42|70|30|48||90.0												TGTGCCAGTAGCCCTTCGGGGGGCGGGAAATACAATGAGCAGTTCTTC	27								CASSPSGGGKYNEQFF		:::::::::0:-6:11:18:-6:1:25:30:-4:48:::	TLML_7_	RNA
6192	CLONES_TRBTLML_7__4W_TCR-JV_cDNA_37_TCTTCACA_merged_170000.txt	10947	1	2.77054e-05	TGTGCCAGTAGCCGACCCCGGAGGGGCCGCACAGATACGCAGTATTTT	EEEEEEEEEEEEEEEEEEEEAEEEEEEEEEEEEEEEE7EAEEEEEEEE	TRBV19*00(431)	TRBD2*00(30)	TRBJ2-3*00(240)		559|570|596|0|11||55.0	26|32|48|19|25||30.0	21|41|69|28|48||100.0												TGTGCCAGTAGCCGACCCCGGAGGGGCCGCACAGATACGCAGTATTTT	22								CASSRPRRGRTDTQYF		:::::::::0:-6:11:19:-10:0:25:28:-1:48:::	TLML_7_	RNA
6193	CLONES_TRBTLML_7__4W_TCR-JV_cDNA_37_TCTTCACA_merged_170000.txt	10948	1	2.77054e-05	TGTGCCAGTAGGACGGGGATTCGCATCCAAGATGAAAAACTGTTTTTT	EEEEEEEEEEEEEEEEEEEEEEEEEEEEEEEEEEEEEEEEEEEEEEEE	TRBV19*00(475)		TRBJ1-4*00(225)		559|570|596|0|11||55.0		26|43|71|31|48||85.0												TGTGCCAGTAGGACGGGGATTCGCATCCAAGATGAAAAACTGTTTTTT	36								CASRTGIRIQDEKLFF		:::::::::0:-6:11:::::31:-6:48:::	TLML_7_	RNA
6194	CLONES_TRBTLML_7__4W_TCR-JV_cDNA_37_TCTTCACA_merged_170000.txt	10949	1	2.77054e-05	TGTGCCAGTAGAAGTTCCCGGGACAGGATTAACTATGGCTACACCTTC	EEEEEEEEEEEEEEEEEEEEEEEEEEEEEEEEEEEEEEEEEEEEEEAE	TRBV19*00(474)	TRBD1*00(60)	TRBJ1-2*00(235)		559|570|596|0|11||55.0	8|20|36|15|27||60.0	21|40|68|29|48||95.0												TGTGCCAGTAGAAGTTCCCGGGACAGGATTAACTATGGCTACACCTTC	32								CASRSSRDRINYGYTF		:::::::::0:-6:11:15:4:-4:27:29:-1:48:::	TLML_7_	RNA
6195	CLONES_TRBTLML_7__4W_TCR-JV_cDNA_37_TCTTCACA_merged_170000.txt	10950	1	2.77054e-05	TGTGCCAGTAATACCCCGGGACTGACGGGAGGGAATGAGCAGTTCTTC	EEEEEEEEEEEEEEEEEEEEEEEEEEEEEEEEEEEEEEEEEEEEEEEE	TRBV19*00(310)	TRBD2*00(63)	TRBJ2-1*00(215)		559|569|596|0|10||50.0	13|32|48|14|33|SA22GSG23A|63.0	27|42|70|33|48||75.0												TGTGCCAGTAATACCCCGGGACTGACGGGAGGGAATGAGCAGTTCTTC	36								CASNTPGLTGGNEQFF		:::::::::0:-7:10:14:3:0:33:33:-7:48:::	TLML_7_	RNA
6196	CLONES_TRBTLML_7__4W_TCR-JV_cDNA_37_TCTTCACA_merged_170000.txt	10951	1	2.77054e-05	TGTGCCAGCTCGCACCGGAAGACCGGGACCCTCTACGAGCAGTACTTC	EEEEEEAEEAEEEEEEAEEEEEEEEEEAAEEEEEEEEEEEEEEEEEEE	TRBV18*00(385)	TRBD1*00(35),TRBD2*00(35)	TRBJ2-7*00(220)		702|713|739|0|11||55.0	10|17|36|22|29||35.0;14|21|48|22|29||35.0	23|39|67|32|48||80.0												TGTGCCAGCTCGCACCGGAAGACCGGGACCCTCTACGAGCAGTACTTC	32								CASSHRKTGTLYEQYF		:::::::::0:-6:11:22:2:-7:29:32:-3:48:::	TLML_7_	RNA
6197	CLONES_TRBTLML_7__4W_TCR-JV_cDNA_37_TCTTCACA_merged_170000.txt	10952	1	2.77054e-05	TGTGCCAGCTCATTCGGGACTCCCGACTCTGGAAACACCATATATTTT	EEEEEEEEEEAEEEEEEEEEEEEEEEEEEEEEEAEEAEEEEEEEEEEE	TRBV18*00(660)	TRBD2*00(35),TRBD1*00(30)	TRBJ1-3*00(250)		702|714|739|0|12||60.0	15|22|48|14|21||35.0;11|17|36|14|20||30.0	20|42|70|26|48||110.0												TGTGCCAGCTCATTCGGGACTCCCGACTCTGGAAACACCATATATTTT	32								CASSFGTPDSGNTIYF		:::::::::0:-5:12:14:1:-10:21:26:0:48:::	TLML_7_	RNA
6198	CLONES_TRBTLML_7__4W_TCR-JV_cDNA_37_TCTTCACA_merged_170000.txt	10953	1	2.77054e-05	TGTGCCAGCTCATCCCAAGCGGCCTCAGCAAGAGATACGCAGTATTTT	EEEEEEEEEEEEEEEEEEEEEEEEEEEEEEEEEEEEEEEEEEEEEEEE	TRBV18*00(310)	TRBD2*00(25)	TRBJ2-3*00(220)		702|714|739|0|12||60.0	22|27|48|17|22||25.0	25|41|69|32|48||80.0												TGTGCCAGCTCATCCCAAGCGGCCTCAGCAAGAGATACGCAGTATTTT	36								CASSSQAASARDTQYF		:::::::::0:-5:12:17:-6:-5:22:32:-5:48:::	TLML_7_	RNA
6199	CLONES_TRBTLML_7__4W_TCR-JV_cDNA_37_TCTTCACA_merged_170000.txt	10954	1	2.77054e-05	TGTGCCAGCTCATCGGACAGGGGAGGGAACACCGGGGAGCTGTTTTTT	EEEEEEEEEEEEEEEEEEEEEEEAEEEEAEEEEEEEEEEEEEEEEEEE	TRBV18*00(495)	TRBD1*00(45)	TRBJ2-2*00(250)		702|714|739|0|12||60.0	13|22|36|14|23||45.0	21|43|71|26|48||110.0												TGTGCCAGCTCATCGGACAGGGGAGGGAACACCGGGGAGCTGTTTTTT	32								CASSSDRGGNTGELFF		:::::::::0:-5:12:14:-1:-2:23:26:-1:48:::	TLML_7_	RNA
6200	CLONES_TRBTLML_7__4W_TCR-JV_cDNA_37_TCTTCACA_merged_170000.txt	10955	1	2.77054e-05	TGTGCCAGCTCACTGGAGCGGGGGACTAGCACAGATACGCAGTATTTT	EEEEEEEEEEEEEEEEEEEEEEEEEEEEEEEEEEEEEEEEEEEEEEEE	TRBV18*00(405)	TRBD2*00(30)	TRBJ2-3*00(255)		702|715|739|0|13||65.0	22|28|48|16|22||30.0	18|41|69|25|48||115.0												TGTGCCAGCTCACTGGAGCGGGGGACTAGCACAGATACGCAGTATTTT	36								CASSLERGTSTDTQYF		:::::::::0:-4:13:16:-6:-4:22:25:2:48:::	TLML_7_	RNA
6201	CLONES_TRBTLML_7__4W_TCR-JV_cDNA_37_TCTTCACA_merged_170000.txt	10956	1	2.77054e-05	TGTGCCAGCTCACCTCCGGGACACTTGGCCAAAAACATTCAGTACTTC	EEEEEEEEEEEEEEEEEEEEEEEEEEEEEEEEEEEEEEEEEEEEEEEE	TRBV18*00(109)		TRBJ2-4*00(245)		702|721|739|0|19|SA716T|79.0		21|42|70|27|48||105.0												TGTGCCAGCTCACCTCCGGGACACTTGGCCAAAAACATTCAGTACTTC	36								CASSPPGHLAKNIQYF		:::::::::0:2:19:::::27:-1:48:::	TLML_7_	RNA
6202	CLONES_TRBTLML_7__4W_TCR-JV_cDNA_37_TCTTCACA_merged_170000.txt	10957	1	2.77054e-05	TGTGCCAGCTCACCCGGGACTAGCGGGAGGGCAAATGAGCAGTTCTTC	AEEEEEAEEEEEEEEEEEEEEEEAEEEEEEEEEEEEEEEEEEEEEEEA	TRBV18*00(320)	TRBD2*00(90)	TRBJ2-1*00(215)		702|716|739|0|14||70.0	15|33|48|14|32||90.0	27|42|70|33|48||75.0												TGTGCCAGCTCACCCGGGACTAGCGGGAGGGCAAATGAGCAGTTCTTC	32								CASSPGTSGRANEQFF		:::::::::0:-3:14:14:1:1:32:33:-7:48:::	TLML_7_	RNA
6203	CLONES_TRBTLML_7__4W_TCR-JV_cDNA_37_TCTTCACA_merged_170000.txt	10958	1	2.77054e-05	TGTGCCAGCTCACCCAGCGGGGGGGCCAACACAGATACGCAGTATTTT	EEEEEEEEEEEAEEEEEEEEEEEEEEEEEEEEEEEEEEEEEEEEEEEE	TRBV18*00(505)	TRBD2*00(44)	TRBJ2-3*00(235)		702|716|739|0|14||70.0	22|34|48|15|27|SA28G|44.0	22|41|69|29|48||95.0												TGTGCCAGCTCACCCAGCGGGGGGGCCAACACAGATACGCAGTATTTT	32								CASSPSGGANTDTQYF		:::::::::0:-3:14:15:-6:2:27:29:-2:48:::	TLML_7_	RNA
6204	CLONES_TRBTLML_7__4W_TCR-JV_cDNA_37_TCTTCACA_merged_170000.txt	10959	1	2.77054e-05	TGTGCCAGCTCACCACTGCCCAGGGGGGGGAACACTGAAGCTTTCTTT	EEEEEEEEEEEEEEEEEEEEAEEEEE7EEEEAEEEEEEEEEEEEEEEE	TRBV18*00(250)	TRBD1*00(35)	TRBJ1-1*00(235)		702|718|739|0|16||80.0	16|23|36|20|27||35.0	21|40|68|29|48||95.0												TGTGCCAGCTCACCACTGCCCAGGGGGGGGAACACTGAAGCTTTCTTT	22								CASSPLPRGGNTEAFF		:::::::::0:-1:16:20:-4:-1:27:29:-1:48:::	TLML_7_	RNA
6205	CLONES_TRBTLML_7__4W_TCR-JV_cDNA_37_TCTTCACA_merged_170000.txt	10960	1	2.77054e-05	TGTGCCAGCTCACCACCTTTATCTATGGAGCGCAGCGGGCAGTACTTC	EEEEEEEEEEEAEAEEEEEEEEEEEEEAEEEEAEEEEEEEEEEEEEEE	TRBV18*00(315)	TRBD2*00(25)	TRBJ2-7*00(174)		702|719|739|0|17||85.0	22|27|48|33|38||25.0	29|39|67|38|48||50.0												TGTGCCAGCTCACCACCTTTATCTATGGAGCGCAGCGGGCAGTACTTC	32								CASSPPLSMERSGQYF		:::::::::0:0:17:33:-6:-5:38:38:-9:48:::	TLML_7_	RNA
6206	CLONES_TRBTLML_7__4W_TCR-JV_cDNA_37_TCTTCACA_merged_170000.txt	10961	1	2.77054e-05	TGTGCCAGCTCACCACCGGGACAGGGGTACAAAAACATTCAGTACTTC	EEEEEEEEEEEEEEEEEEEEEEEEEEEEEEEEEEEEEEEEEEEEEEEE	TRBV18*00(135)	TRBD1*00(40)	TRBJ2-4*00(235)		702|721|739|0|19||95.0	14|22|36|19|27||40.0	23|42|70|29|48||95.0												TGTGCCAGCTCACCACCGGGACAGGGGTACAAAAACATTCAGTACTTC	36								CASSPPGQGYKNIQYF		:::::::::0:2:19:19:-2:-2:27:29:-3:48:::	TLML_7_	RNA
6207	CLONES_TRBTLML_7__4W_TCR-JV_cDNA_37_TCTTCACA_merged_170000.txt	10962	1	2.77054e-05	TGTGCCAGCTCACCACCGGACAGGGCGACTAATGAAAAACTGTTTTTT	EEEEEEEEEEEEEEEEEEEEEEEEEEEEEEEEEEEEEEEEEEEEEEEE	TRBV18*00(241)	TRBD1*00(30)	TRBJ1-4*00(245)		702|721|739|0|19||95.0	15|21|36|19|25||30.0	22|43|71|27|48||105.0												TGTGCCAGCTCACCACCGGACAGGGCGACTAATGAAAAACTGTTTTTT	36								CASSPPDRATNEKLFF		:::::::::0:2:19:19:-3:-3:25:27:-2:48:::	TLML_7_	RNA
6208	CLONES_TRBTLML_7__4W_TCR-JV_cDNA_37_TCTTCACA_merged_170000.txt	10963	1	2.77054e-05	TGTGCCAGCTCACCACAGGGAGGACCTAATAATTCACCCCTCCACTTT	EEEEEEEEEEEEEEEEEEEEEEEEEEEEEEEEEEEEEEEEEEEEEEEE	TRBV18*00(550)	TRBD2*00(30)	TRBJ1-6*00(240)		702|718|739|0|16||80.0	25|31|48|17|23||30.0	25|45|73|28|48||100.0												TGTGCCAGCTCACCACAGGGAGGACCTAATAATTCACCCCTCCACTTT	36								CASSPQGGPNNSPLHF		:::::::::0:-1:16:17:-9:-1:23:28:-5:48:::	TLML_7_	RNA
6209	CLONES_TRBTLML_7__4W_TCR-JV_cDNA_37_TCTTCACA_merged_170000.txt	10964	1	2.77054e-05	TGTGCCAGCTCACCAGAAATCAGGCTGGAACAAGAGACCCAGTACTTC	EEEEEEEEEEEAEEEEEEEEEEEEEEEEEEEEEEEEEEEEEEEEEEEE	TRBV18*00(155)		TRBJ2-5*00(230)		702|717|739|0|15||75.0		22|40|68|30|48||90.0												TGTGCCAGCTCACCAGAAATCAGGCTGGAACAAGAGACCCAGTACTTC	32								CASSPEIRLEQETQYF		:::::::::0:-2:15:::::30:-2:48:::	TLML_7_	RNA
6210	CLONES_TRBTLML_7__4W_TCR-JV_cDNA_37_TCTTCACA_merged_170000.txt	10965	1	2.77054e-05	TGTGCCAGCTCACCAATCCCGCAACAAATGAACACTGAAGCTTTCTTT	EEEEEEEEEEEEEEEEEEEEEEEEEEEEEEEEEEEEEEEEEEEEEEEE	TRBV18*00(340)	TRBD2*00(30)	TRBJ1-1*00(229)		702|717|739|0|15||75.0	3|9|48|16|22||30.0	19|40|68|27|48||105.0												TGTGCCAGCTCACCAATCCCGCAACAAATGAACACTGAAGCTTTCTTT	36								CASSPIPQQMNTEAFF		:::::::::0:-2:15:16:13:-23:22:27:1:48:::	TLML_7_	RNA
6211	CLONES_TRBTLML_7__4W_TCR-JV_cDNA_37_TCTTCACA_merged_170000.txt	10966	1	2.77054e-05	TGTGCCAGCTCAGAGTTGAGGACAGGCCTCTACAATGAGCAGTTCTTC	EAAEEEEEEEEEE<EEEEEEAEEEEEEEEEEEEEEEAEEEEEA<EEEE	TRBV18*00(820)	TRBD1*00(35)	TRBJ2-1*00(235)		702|714|739|0|12||60.0	13|20|36|19|26||35.0	23|42|70|29|48||95.0												TGTGCCAGCTCAGAGTTGAGGACAGGCCTCTACAATGAGCAGTTCTTC	27								CASSELRTGLYNEQFF		:::::::::0:-5:12:19:-1:-4:26:29:-3:48:::	TLML_7_	RNA
6212	CLONES_TRBTLML_7__4W_TCR-JV_cDNA_37_TCTTCACA_merged_170000.txt	10967	1	2.77054e-05	TGTGCCAGCGTCCCGGACAGGGGGTTCGGGCACACTGAAGCTTTCTTT	EEEEEEEEEEEEEEEEEEEEEEEEEEEEEEEEEEEEEEEEEEEEEEEE	TRBV12-3*00(97),TRBV12-4*00(97)	TRBD1*00(54)	TRBJ1-1*00(225)		530|539|567|0|9||45.0;530|539|567|0|9||45.0	7|23|36|9|24|DG12|54.0	23|40|68|31|48||85.0												TGTGCCAGCGTCCCGGACAGGGGGTTCGGGCACACTGAAGCTTTCTTT	36								CASVPDRGFGHTEAFF		:::::::::0:-8:9:9:5:-1:24:31:-3:48:::	TLML_7_	RNA
6213	CLONES_TRBTLML_7__4W_TCR-JV_cDNA_37_TCTTCACA_merged_170000.txt	10968	1	2.77054e-05	TGTGCCAGCGGCCAAGTTGACGGTGGGGCGTTGGCTGGCTACACCTTC	EEEEEEEEEEEEEEEEEEEEEEEEEEEEEEEEEEEEEEEEEEEEEEEE	TRBV4-2*00(124),TRBV4-1*00(108),TRBV4-3*00(108)	TRBD1*00(30)	TRBJ1-2*00(205)		537|553|574|0|16|SA546G|64.0;537|553|574|0|16|SC539TSA546G|48.0;537|553|574|0|16|SC539TSA546G|48.0	19|25|36|24|30||30.0	27|40|68|35|48||65.0												TGTGCCAGCGGCCAAGTTGACGGTGGGGCGTTGGCTGGCTACACCTTC	36								CASGQVDGGALAGYTF		:::::::::0:-1:16:24:-7:1:30:35:-7:48:::	TLML_7_	RNA
6214	CLONES_TRBTLML_7__4W_TCR-JV_cDNA_37_TCTTCACA_merged_170000.txt	10969	1	2.77054e-05	TGTGCCAGCGGGACTAGCGGCCAAAGCTCCTACAATGAGCAGTTCTTC	EEEEEEEEEEEEEEEEEEEEAEEEEEEEEEEEEEEEEEEEEEEEEAEE	TRBV12-3*00(399),TRBV12-4*00(399)	TRBD2*00(55)	TRBJ2-1*00(260)		530|539|567|0|9||45.0;530|539|567|0|9||45.0	16|27|48|9|20||55.0	18|42|70|24|48||120.0												TGTGCCAGCGGGACTAGCGGCCAAAGCTCCTACAATGAGCAGTTCTTC	32								CASGTSGQSSYNEQFF		:::::::::0:-8:9:9:0:-5:20:24:2:48:::	TLML_7_	RNA
6215	CLONES_TRBTLML_7__4W_TCR-JV_cDNA_37_TCTTCACA_merged_170000.txt	10970	1	2.77054e-05	TGTGCCAGCACTCCAACCCCTGGGTTGGAGAACACTGAAGCTTTCTTT	EEEEAEEEEEEEEEEEEEEEEEEAEEAEEEEEEEAEEEEEAAAAA???	TRBV12-3*00(915),TRBV12-4*00(915)	TRBD1*00(30)	TRBJ1-1*00(80)		530|540|567|0|10||50.0;530|540|567|0|10||50.0	2|8|36|16|22||30.0	21|40|68|29|48||95.0												TGTGCCAGCACTCCAACCCCTGGGTTGGAGAACACTGAAGCTTTCTTT	30								CASTPTPGLENTEAFF		:::::::::0:-7:10:16:10:-16:22:29:-1:48:::	TLML_7_	RNA
6216	CLONES_TRBTLML_7__4W_TCR-JV_cDNA_37_TCTTCACA_merged_170000.txt	10971	1	2.77054e-05	TGTGCCAGCACTAAGGGTCTCGGGGGACCTAAAGAGACCCAGTACTTC	EEEEEEEEEEEEEEEEEEEEAEEAAEEEEEEEEEEEEEEEEEAEEEEE	TRBV11-1*00(385),TRBV11-3*00(369)	TRBD1*00(25),TRBD2*00(25)	TRBJ2-5*00(225)		531|541|568|0|10||50.0;521|531|558|0|10||50.0	12|17|36|23|28||25.0;16|21|48|23|28||25.0	23|40|68|31|48||85.0												TGTGCCAGCACTAAGGGTCTCGGGGGACCTAAAGAGACCCAGTACTTC	32								CASTKGLGGPKETQYF		:::::::::0:-7:10:23:0:-7:28:31:-3:48:::	TLML_7_	RNA
6217	CLONES_TRBTLML_7__4W_TCR-JV_cDNA_37_TCTTCACA_merged_170000.txt	10972	1	2.77054e-05	TGTGCCAGCACCAAAGACAGGGCCTCCTATAATTCACCCCTCCACTTT	EEEEEEEEEEEEEEEEEEEEEEEEEEEEEEEEEEEEEEEEEEEEEEEE	TRBV6-5*00(410),TRBV6-6*00(362)	TRBD1*00(35)	TRBJ1-6*00(265)		519|529|556|0|10||50.0;516|526|553|0|10||50.0	14|21|36|15|22||35.0	20|45|73|23|48||125.0												TGTGCCAGCACCAAAGACAGGGCCTCCTATAATTCACCCCTCCACTTT	36								CASTKDRASYNSPLHF		:::::::::0:-7:10:15:-2:-3:22:23:0:48:::	TLML_7_	RNA
6218	CLONES_TRBTLML_7__4W_TCR-JV_cDNA_37_TCTTCACA_merged_170000.txt	10973	1	2.77054e-05	TGTGCCAGCACAGGTGGGCAGGGGGCTCCTGGGTACGAGCAGTACTTC	EEEEEEEEEEEEEEEEEEEEEEEEEEEEEEEEEEEEEEEEEEEEEEEE	TRBV6-2*00(405),TRBV6-3*00(405)	TRBD1*00(40)	TRBJ2-7*00(215)		516|526|553|0|10||50.0;516|526|553|0|10||50.0	16|24|36|18|26||40.0	24|39|67|33|48||75.0												TGTGCCAGCACAGGTGGGCAGGGGGCTCCTGGGTACGAGCAGTACTTC	36								CASTGGQGAPGYEQYF		:::::::::0:-7:10:18:-4:0:26:33:-4:48:::	TLML_7_	RNA
6219	CLONES_TRBTLML_7__4W_TCR-JV_cDNA_37_TCTTCACA_merged_170000.txt	10974	1	2.77054e-05	TGTGCCAGCACAGGTGGACAGGGGGCTCCTGGGTACGAGAAGTACTTC	EEEEEEEEEEEEEEEEEEEEEEEEEEEEEEEEEEEEEEEEEEEEEEEE	TRBV6-2*00(405),TRBV6-3*00(405)	TRBD1*00(55)	TRBJ2-7*00(199)		516|526|553|0|10||50.0;516|526|553|0|10||50.0	13|24|36|15|26||55.0	24|39|67|33|48|SC30A|59.0												TGTGCCAGCACAGGTGGACAGGGGGCTCCTGGGTACGAGAAGTACTTC	36								CASTGGQGAPGYEKYF		:::::::::0:-7:10:15:-1:0:26:33:-4:48:::	TLML_7_	RNA
6220	CLONES_TRBTLML_7__4W_TCR-JV_cDNA_37_TCTTCACA_merged_170000.txt	10975	1	2.77054e-05	TGTGCCAGCACAGACTCCGGGTCAGGTCATAACTATGGCTACACCTTC	EEEEEEEEEEEEEEEEEEEEEEEEEEEEEEEEEEEEEEEEEEEEEEEA	TRBV12-3*00(510),TRBV12-4*00(510)	TRBD1*00(34)	TRBJ1-2*00(235)		530|540|567|0|10||50.0;530|540|567|0|10||50.0	10|20|36|16|26|SA15T|34.0	21|40|68|29|48||95.0												TGTGCCAGCACAGACTCCGGGTCAGGTCATAACTATGGCTACACCTTC	32								CASTDSGSGHNYGYTF		:::::::::0:-7:10:16:2:-4:26:29:-1:48:::	TLML_7_	RNA
6221	CLONES_TRBTLML_7__4W_TCR-JV_cDNA_37_TCTTCACA_merged_170000.txt	10976	1	2.77054e-05	TGTGCCAGCACAGACTCCGGGACAGGTCATAACTATGGCTACACCTTC	EEEEEEEEEEEEEEEEEEEEEEEEEEEEEEEEEEEEEEEEEEEEEEEA	TRBV12-3*00(510),TRBV12-4*00(510)	TRBD1*00(50)	TRBJ1-2*00(235)		530|540|567|0|10||50.0;530|540|567|0|10||50.0	10|20|36|16|26||50.0	21|40|68|29|48||95.0												TGTGCCAGCACAGACTCCGGGACAGGTCATAACTATGGCTACACCTTC	32								CASTDSGTGHNYGYTF		:::::::::0:-7:10:16:2:-4:26:29:-1:48:::	TLML_7_	RNA
6222	CLONES_TRBTLML_7__4W_TCR-JV_cDNA_37_TCTTCACA_merged_170000.txt	10977	1	2.77054e-05	TGTGCCAGCAGTTTTTTCGGGAGATCGCGGGACGAGACCCAGTACTTC	EEEEEEEEEEEEEEEEEEEEEEEEEEEEEEEEEEEEEEEEEEEEEEEE	TRBV12-3*00(161),TRBV12-4*00(161)	TRBD1*00(30),TRBD2*00(30)	TRBJ2-5*00(215)		530|544|567|0|14||70.0;530|544|567|0|14||70.0	11|17|36|27|33||30.0;15|21|48|27|33||30.0	25|40|68|33|48||75.0												TGTGCCAGCAGTTTTTTCGGGAGATCGCGGGACGAGACCCAGTACTTC	36								CASSFFGRSRDETQYF		:::::::::0:-3:14:27:1:-7:33:33:-5:48:::	TLML_7_	RNA
6223	CLONES_TRBTLML_7__4W_TCR-JV_cDNA_37_TCTTCACA_merged_170000.txt	10978	1	2.77054e-05	TGTGCCAGCAGTTTTGAAGGTGGGGGTCCTGGAAACACCATATATTTT	EEEEEEEAEEEEEEEEEEAEAEEEEEAEEEEEEEEEEEEEEEEEEEEE	TRBV12-3*00(805),TRBV12-4*00(805)	TRBD1*00(25)	TRBJ1-3*00(240)		530|544|567|0|14||70.0;530|544|567|0|14||70.0	18|23|36|21|26||25.0	22|42|70|28|48||100.0												TGTGCCAGCAGTTTTGAAGGTGGGGGTCCTGGAAACACCATATATTTT	32								CASSFEGGGPGNTIYF		:::::::::0:-3:14:21:-6:-1:26:28:-2:48:::	TLML_7_	RNA
6224	CLONES_TRBTLML_7__4W_TCR-JV_cDNA_37_TCTTCACA_merged_170000.txt	10979	1	2.77054e-05	TGTGCCAGCAGTTTCTCCGGGGTAGCGGGAGAGGACGAGCAGTACTTC	EEEEEEEEEEEEEEEEEEEEEEEEEEEEEEEEEEEEEEEEEEEEEEEE	TRBV6-2*00(151),TRBV6-3*00(151)	TRBD2*00(45)	TRBJ2-7*00(210)		516|533|553|0|17|SA529T|69.0;516|533|553|0|17|SA529T|69.0	21|30|48|22|31||45.0	25|39|67|34|48||70.0												TGTGCCAGCAGTTTCTCCGGGGTAGCGGGAGAGGACGAGCAGTACTTC	36								CASSFSGVAGEDEQYF		:::::::::0:0:17:22:-5:-2:31:34:-5:48:::	TLML_7_	RNA
6225	CLONES_TRBTLML_7__4W_TCR-JV_cDNA_37_TCTTCACA_merged_170000.txt	10980	1	2.77054e-05	TGTGCCAGCAGTTTCCCAAAGACTAGCGGGATCTACGAGCAGTACTTC	EEAEEEEEEEEEEEEEEEAEEEEEEEEEEEEEEEEEEEEEEEEEEEEE	TRBV27*00(520)	TRBD2*00(55)	TRBJ2-7*00(220)		556|570|593|0|14||70.0	18|29|48|20|31||55.0	23|39|67|32|48||80.0												TGTGCCAGCAGTTTCCCAAAGACTAGCGGGATCTACGAGCAGTACTTC	32								CASSFPKTSGIYEQYF		:::::::::0:-3:14:20:-2:-3:31:32:-3:48:::	TLML_7_	RNA
6226	CLONES_TRBTLML_7__4W_TCR-JV_cDNA_37_TCTTCACA_merged_170000.txt	10981	1	2.77054e-05	TGTGCCAGCAGTTTGTTTGTCGTCCCTAAGCGCTACGAGCAGTACTTC	EEEEEEEEEEEEEEEEEEEEEEAEEEEEEEEEEEEEEEEEEEEEEEEE	TRBV12-3*00(630),TRBV12-4*00(630)	TRBD1*00(25),TRBD2*00(25)	TRBJ2-7*00(220)		530|544|567|0|14||70.0;530|544|567|0|14||70.0	7|12|36|21|26||25.0;11|16|48|21|26||25.0	23|39|67|32|48||80.0												TGTGCCAGCAGTTTGTTTGTCGTCCCTAAGCGCTACGAGCAGTACTTC	32								CASSLFVVPKRYEQYF		:::::::::0:-3:14:21:5:-12:26:32:-3:48:::	TLML_7_	RNA
6227	CLONES_TRBTLML_7__4W_TCR-JV_cDNA_37_TCTTCACA_merged_170000.txt	10982	1	2.77054e-05	TGTGCCAGCAGTTTGGGTCGCGGGACAGGGGAACATGAGCAGTACTTC	EEEEEEEEEEEEEEEEEEEEEEEEEEEEEEEEEEEEEEEEEEEEEEEE	TRBV27*00(609)	TRBD1*00(59)	TRBJ2-7*00(95)		556|570|593|0|14||70.0	7|22|36|16|31|SC10G|59.0	27|39|67|36|48||60.0												TGTGCCAGCAGTTTGGGTCGCGGGACAGGGGAACATGAGCAGTACTTC	36								CASSLGRGTGEHEQYF		:::::::::0:-3:14:16:5:-2:31:36:-7:48:::	TLML_7_	RNA
6228	CLONES_TRBTLML_7__4W_TCR-JV_cDNA_37_TCTTCACA_merged_170000.txt	10983	1	2.77054e-05	TGTGCCAGCAGTTTGGGACTAGCGGGAACCCAAGAGACCCAGTACTTC	EEEEEEEEEEEEEEEEEAEEEEEEEEAEEEEEEEAEEEEEEEEEEEEE	TRBV12-3*00(525),TRBV12-4*00(525)	TRBD2*00(65)	TRBJ2-5*00(235)		530|544|567|0|14||70.0;530|544|567|0|14||70.0	16|29|48|14|27||65.0	21|40|68|29|48||95.0												TGTGCCAGCAGTTTGGGACTAGCGGGAACCCAAGAGACCCAGTACTTC	32								CASSLGLAGTQETQYF		:::::::::0:-3:14:14:0:-3:27:29:-1:48:::	TLML_7_	RNA
6229	CLONES_TRBTLML_7__4W_TCR-JV_cDNA_37_TCTTCACA_merged_170000.txt	10984	1	2.77054e-05	TGTGCCAGCAGTTTATCTCCCCCTGGGGCGGGGTCACCCCTCCACTTT	EEEEEEEEEEEEEEEEEEEEEEEEEEAEEEEEEEEEEEEEEEEEEEEE	TRBV27*00(285)	TRBD1*00(35)	TRBJ1-6*00(215)		556|573|593|0|17||85.0	1|8|36|18|25||35.0	30|45|73|33|48||75.0												TGTGCCAGCAGTTTATCTCCCCCTGGGGCGGGGTCACCCCTCCACTTT	32								CASSLSPPGAGSPLHF		:::::::::0:0:17:18:11:-16:25:33:-10:48:::	TLML_7_	RNA
6230	CLONES_TRBTLML_7__4W_TCR-JV_cDNA_37_TCTTCACA_merged_170000.txt	10985	1	2.77054e-05	TGTGCCAGCAGTTTATCGTGGCCTGGCGGGAGGGACGAGCAGTACTTC	EEEEEAEEEEEEEEEEEEEEAEEEEEEEEEEEEEEEAEEEEE6EEAAA	TRBV27*00(709)	TRBD2*00(45)	TRBJ2-7*00(80)		556|574|593|0|18||90.0	23|32|48|25|34||45.0	25|39|67|34|48||70.0												TGTGCCAGCAGTTTATCGTGGCCTGGCGGGAGGGACGAGCAGTACTTC	21								CASSLSWPGGRDEQYF		:::::::::0:1:18:25:-7:0:34:34:-5:48:::	TLML_7_	RNA
6231	CLONES_TRBTLML_7__4W_TCR-JV_cDNA_37_TCTTCACA_merged_170000.txt	10986	1	2.77054e-05	TGTGCCAGCAGTTTATCGCTAGCGGGGGCGAGGGAGACCCAGTACTTC	EEEEEEEEEEEEEEEEEEEEEEEEEEEEEEEEEEEEEEEEEEEEEEEE	TRBV12-3*00(178),TRBV12-4*00(178)	TRBD1*00(35)	TRBJ2-5*00(215)		530|551|567|0|21|SG545T|89.0;530|551|567|0|21|SG545T|89.0	18|25|36|23|30||35.0	25|40|68|33|48||75.0												TGTGCCAGCAGTTTATCGCTAGCGGGGGCGAGGGAGACCCAGTACTTC	36								CASSLSLAGARETQYF		:::::::::0:4:21:23:-6:1:30:33:-5:48:::	TLML_7_	RNA
6232	CLONES_TRBTLML_7__4W_TCR-JV_cDNA_37_TCTTCACA_merged_170000.txt	10987	1	2.77054e-05	TGTGCCAGCAGTTTATCGGGCACTAGCGGGATGGATACGCAGTATTTT	EEEEEEEEEEEEEEEEEEEEEEEEEEEEEEEEEEEEEEEEEEEEEEEE	TRBV27*00(495)	TRBD2*00(50)	TRBJ2-3*00(215)		556|574|593|0|18||90.0	19|29|48|21|31||50.0	26|41|69|33|48||75.0												TGTGCCAGCAGTTTATCGGGCACTAGCGGGATGGATACGCAGTATTTT	36								CASSLSGTSGMDTQYF		:::::::::0:1:18:21:-3:-3:31:33:-6:48:::	TLML_7_	RNA
6233	CLONES_TRBTLML_7__4W_TCR-JV_cDNA_37_TCTTCACA_merged_170000.txt	10988	1	2.77054e-05	TGTGCCAGCAGTTTAGGAGGGGTGGCTGGGGCCAACGTCCTGACTTTC	EEEEEEEEEEEEEEEEEEEEEEEEEEEEEEEEEEEEEEEEEEEEEEEE	TRBV27*00(470)	TRBD2*00(30)	TRBJ2-6*00(255)		556|571|593|0|15||75.0	26|32|48|15|21||30.0	22|45|73|25|48||115.0												TGTGCCAGCAGTTTAGGAGGGGTGGCTGGGGCCAACGTCCTGACTTTC	36								CASSLGGVAGANVLTF		:::::::::0:-2:15:15:-10:0:21:25:-2:48:::	TLML_7_	RNA
6234	CLONES_TRBTLML_7__4W_TCR-JV_cDNA_37_TCTTCACA_merged_170000.txt	10989	1	2.77054e-05	TGTGCCAGCAGTTTAAGGGGGGGCAGCCCCCTCAGAGGCTACACCTTC	EEEEEEEEEEEEEEEEEEEEEEEEEEEEEEEEEEEEEEEEEEEEAAAA	TRBV12-3*00(720),TRBV12-4*00(720)	TRBD1*00(44)	TRBJ1-2*00(65)		530|545|567|0|15||75.0;530|545|567|0|15||75.0	18|31|36|18|32|I24A|44.0	28|40|68|36|48||60.0												TGTGCCAGCAGTTTAAGGGGGGGCAGCCCCCTCAGAGGCTACACCTTC	32								CASSLRGGSPLRGYTF		:::::::::0:-2:15:18:-6:7:32:36:-8:48:::	TLML_7_	RNA
6235	CLONES_TRBTLML_7__4W_TCR-JV_cDNA_37_TCTTCACA_merged_170000.txt	10990	1	2.77054e-05	TGTGCCAGCAGTTTAAGACAGAGCTCCTATAATTCACCCCTCCACTTT	EEEEEEEEEEEEEEEEEEEEEEEEEEEEEEAAAAA?????????????	TRBV27*00(1360)		TRBJ1-6*00(75)		556|571|593|0|15||75.0		17|45|73|20|48||140.0												TGTGCCAGCAGTTTAAGACAGAGCTCCTATAATTCACCCCTCCACTTT	30								CASSLRQSSYNSPLHF		:::::::::0:-2:15:::::20:3:48:::	TLML_7_	RNA
6236	CLONES_TRBTLML_7__4W_TCR-JV_cDNA_37_TCTTCACA_merged_170000.txt	10991	1	2.77054e-05	TGTGCCAGCAGTTCTTTGACATCTTGGACCCCCCCGACGCAGTATTTT	EEEEEEAEEEEEEEEEAEEEEEEEEEEEEEEEEEEEEEEEEEEEEEEE	TRBV6-2*00(880),TRBV6-3*00(880)	TRBD1*00(25)	TRBJ2-3*00(200)		516|529|553|0|13||65.0;516|529|553|0|13||65.0	1|6|36|28|33||25.0	29|41|69|36|48||60.0												TGTGCCAGCAGTTCTTTGACATCTTGGACCCCCCCGACGCAGTATTTT	32								CASSSLTSWTPPTQYF		:::::::::0:-4:13:28:11:-18:33:36:-9:48:::	TLML_7_	RNA
6237	CLONES_TRBTLML_7__4W_TCR-JV_cDNA_37_TCTTCACA_merged_170000.txt	10992	1	2.77054e-05	TGTGCCAGCAGTTCCCCCCAGGTTGGGAACACCGGGGAGCTGTTTTTT	EEEEEEEAAEEEEAAEAAAEEEEAEE<<<AAEEEEEEEEE<EAEEEEE	TRBV6-5*00(260)	TRBD1*00(25)	TRBJ2-2*00(250)		519|532|556|0|13||65.0	1|6|36|13|18||25.0	21|43|71|26|48||110.0												TGTGCCAGCAGTTCCCCCCAGGTTGGGAACACCGGGGAGCTGTTTTTT	27								CASSSPQVGNTGELFF		:::::::::0:-4:13:13:11:-18:18:26:-1:48:::	TLML_7_	RNA
6238	CLONES_TRBTLML_7__4W_TCR-JV_cDNA_37_TCTTCACA_merged_170000.txt	10993	1	2.77054e-05	TGTGCCAGCAGTTCGTCGGGCACGTCCCACGGGATTGAAGCTTTCTTT	EEEEEEEEEEEEEEEEEEEEAEEEEEEEEEEEEEEEEEEEEEEEEEEE	TRBV6-6*00(260),TRBV6-1*00(239)	TRBD1*00(25),TRBD2*00(25)	TRBJ1-1*00(205)		516|529|553|0|13||65.0;516|528|553|0|12||60.0	7|12|36|23|28||25.0;11|16|48|23|28||25.0	27|40|68|35|48||65.0												TGTGCCAGCAGTTCGTCGGGCACGTCCCACGGGATTGAAGCTTTCTTT	32								CASSSSGTSHGIEAFF		:::::::::0:-4:13:23:5:-12:28:35:-7:48:::	TLML_7_	RNA
6239	CLONES_TRBTLML_7__4W_TCR-JV_cDNA_37_TCTTCACA_merged_170000.txt	10994	1	2.77054e-05	TGTGCCAGCAGTTATTCGGCGGGACTAGGTAAGGCTGAAGCTTTCTTT	EEEEEEEEEEEEEEEEEEEEAEEEEEEEEEEEEEE6EEEEEEEEEEEE	TRBV6-2*00(594),TRBV6-3*00(594)	TRBD2*00(45)	TRBJ1-1*00(210)		516|534|553|0|18|SC530T|74.0;516|534|553|0|18|SC530T|74.0	15|24|48|19|28||45.0	26|40|68|34|48||70.0												TGTGCCAGCAGTTATTCGGCGGGACTAGGTAAGGCTGAAGCTTTCTTT	21								CASSYSAGLGKAEAFF		:::::::::0:1:18:19:1:-8:28:34:-6:48:::	TLML_7_	RNA
6240	CLONES_TRBTLML_7__4W_TCR-JV_cDNA_37_TCTTCACA_merged_170000.txt	10995	1	2.77054e-05	TGTGCCAGCAGTTATCCCTCGAGGACCGTTAACTATGGCTACACCTTC	EEEEEEEEEEEEEEEEEEEEEEEEEEEEEEEEEEEEEEEEEEEEEEEE	TRBV6-5*00(108)	TRBD2*00(25)	TRBJ1-2*00(235)		519|533|556|0|14||70.0	0|5|48|15|20||25.0	21|40|68|29|48||95.0												TGTGCCAGCAGTTATCCCTCGAGGACCGTTAACTATGGCTACACCTTC	36								CASSYPSRTVNYGYTF		:::::::::0:-3:14:15:16:-27:20:29:-1:48:::	TLML_7_	RNA
6241	CLONES_TRBTLML_7__4W_TCR-JV_cDNA_37_TCTTCACA_merged_170000.txt	10996	1	2.77054e-05	TGTGCCAGCAGTTATCGGGAGGGGGCGAACACCGGGGAGCTGTTTTTT	EEEEEEEEEEEEEEEEEEEEEEEEEEEEEEEEEEEEEEEEEEEEEEEE	TRBV6-6*00(212)	TRBD2*00(40)	TRBJ2-2*00(260)		516|530|553|0|14||70.0	24|32|48|15|23||40.0	19|43|71|24|48||120.0												TGTGCCAGCAGTTATCGGGAGGGGGCGAACACCGGGGAGCTGTTTTTT	36								CASSYREGANTGELFF		:::::::::0:-3:14:15:-8:0:23:24:1:48:::	TLML_7_	RNA
6242	CLONES_TRBTLML_7__4W_TCR-JV_cDNA_37_TCTTCACA_merged_170000.txt	10997	1	2.77054e-05	TGTGCCAGCAGTTATCGACTAGCGCAGAACACCGGGGAGCTGTTTTTT	EEEEEEEEEEEEEEEEEEEEEEEEEEEEEEEEEEEEEEEEEEEEEEEE	TRBV5-6*00(235),TRBV5-7*00(219)	TRBD2*00(40)	TRBJ2-2*00(250)		550|561|586|0|11||55.0;551|562|587|0|11||55.0	18|26|48|16|24||40.0	21|43|71|26|48||110.0												TGTGCCAGCAGTTATCGACTAGCGCAGAACACCGGGGAGCTGTTTTTT	36								CASSYRLAQNTGELFF		:::::::::0:-5:11:16:-2:-6:24:26:-1:48:::	TLML_7_	RNA
6243	CLONES_TRBTLML_7__4W_TCR-JV_cDNA_37_TCTTCACA_merged_170000.txt	10998	1	2.77054e-05	TGTGCCAGCAGTTACTTGAGCGGGGGGGCCAGAGATACGCAGTATTTT	EEEEEEEEEEEEEEEEEEEEEEEEEEEEEEEEEEEEEEEEEEEEEEEE	TRBV6-5*00(229),TRBV6-6*00(229),TRBV6-8*00(213),TRBV6-1*00(205)	TRBD2*00(34),TRBD1*00(30)	TRBJ2-3*00(220)		519|539|556|0|20|SC535T|84.0;516|536|553|0|20|SC532T|84.0;512|532|549|0|20|SC528T|84.0;516|528|553|0|12||60.0	24|34|48|20|30|SA28G|34.0;18|24|36|23|29||30.0	25|41|69|32|48||80.0												TGTGCCAGCAGTTACTTGAGCGGGGGGGCCAGAGATACGCAGTATTTT	36								CASSYLSGGARDTQYF		:::::::::0:3:20:20:-8:2:30:32:-5:48:::	TLML_7_	RNA
6244	CLONES_TRBTLML_7__4W_TCR-JV_cDNA_37_TCTTCACA_merged_170000.txt	10999	1	2.77054e-05	TGTGCCAGCAGTTACTCCGGACTCCGCGGTGGCGGGGAGCTGTTTTTT	EEEEEEEEEEEEEEEEEEEEEEEEEEEEEEEEEEEEEEEEEEEEEEEE	TRBV6-2*00(595),TRBV6-3*00(595)	TRBD2*00(25)	TRBJ2-2*00(220)		516|533|553|0|17||85.0;516|533|553|0|17||85.0	17|22|48|18|23||25.0	27|43|71|32|48||80.0												TGTGCCAGCAGTTACTCCGGACTCCGCGGTGGCGGGGAGCTGTTTTTT	36								CASSYSGLRGGGELFF		:::::::::0:0:17:18:-1:-10:23:32:-7:48:::	TLML_7_	RNA
6245	CLONES_TRBTLML_7__4W_TCR-JV_cDNA_37_TCTTCACA_merged_170000.txt	11000	1	2.77054e-05	TGTGCCAGCAGTTACTCGGCTCTAACTCCTAACTATGGCTACACCTTC	EEEEEEEEEEEEEEEEEEEEEEEEEEEEEEEEEEEEEEEEEEEEEEEE	TRBV6-5*00(450),TRBV6-6*00(402)		TRBJ1-2*00(240)		519|537|556|0|18||90.0;516|534|553|0|18||90.0		20|40|68|28|48||100.0												TGTGCCAGCAGTTACTCGGCTCTAACTCCTAACTATGGCTACACCTTC	36								CASSYSALTPNYGYTF		:::::::::0:1:18:::::28:0:48:::	TLML_7_	RNA
6246	CLONES_TRBTLML_7__4W_TCR-JV_cDNA_37_TCTTCACA_merged_170000.txt	11001	1	2.77054e-05	TGTGCCAGCAGTTACTCGGCTAGCGGGAGGGCGAATGAGCAGTTCTTC	EEEEEEEEEEEEEEEEEEEEEEEEEEEEEEEAEEEEEEEEEEEEEEEE	TRBV6-6*00(780)	TRBD2*00(65)	TRBJ2-1*00(215)		516|534|553|0|18||90.0	20|33|48|19|32||65.0	27|42|70|33|48||75.0												TGTGCCAGCAGTTACTCGGCTAGCGGGAGGGCGAATGAGCAGTTCTTC	32								CASSYSASGRANEQFF		:::::::::0:1:18:19:-4:1:32:33:-7:48:::	TLML_7_	RNA
6247	CLONES_TRBTLML_7__4W_TCR-JV_cDNA_37_TCTTCACA_merged_170000.txt	11002	1	2.77054e-05	TGTGCCAGCAGTTACTCGAACGGGCAGGGCACAGATACGCAGTATTTT	EEEEEEEEEEEEEEEEEEEEEEEEEEEEEEEEEEEEEEEEEEEEEEEE	TRBV6-6*00(610)		TRBJ2-3*00(240)		516|535|553|0|19||95.0		21|41|69|28|48||100.0												TGTGCCAGCAGTTACTCGAACGGGCAGGGCACAGATACGCAGTATTTT	36								CASSYSNGQGTDTQYF		:::::::::0:2:19:::::28:-1:48:::	TLML_7_	RNA
6248	CLONES_TRBTLML_7__4W_TCR-JV_cDNA_37_TCTTCACA_merged_170000.txt	11003	1	2.77054e-05	TGTGCCAGCAGTTACTCGAAAGTAGGCCCCACAGATACGCAGTATTTT	EEEEEEEEEEEEEEEEEEEEEEEEEEEEEEEEEEEEEEEEEEEEEEEE	TRBV6-5*00(457)	TRBD2*00(25)	TRBJ2-3*00(189)		519|538|556|0|19||95.0	30|35|48|24|29||25.0	22|41|69|29|48||95.0												TGTGCCAGCAGTTACTCGAAAGTAGGCCCCACAGATACGCAGTATTTT	36								CASSYSKVGPTDTQYF		:::::::::0:2:19:24:-14:3:29:29:-2:48:::	TLML_7_	RNA
6249	CLONES_TRBTLML_7__4W_TCR-JV_cDNA_37_TCTTCACA_merged_170000.txt	11004	1	2.77054e-05	TGTGCCAGCAGTTACTCAGGAGGGCAGGGGGACTATGGCTACACCTTC	EEEEEEEEEEEEEEEEEEEEEEEEEEEEEEEEEEEEEEEEEEEEEEEE	TRBV6-5*00(80)	TRBD1*00(35),TRBD2*00(35)	TRBJ1-2*00(225)		519|536|556|0|17||85.0	16|23|36|24|31||35.0;26|33|48|18|25||35.0	23|40|68|31|48||85.0												TGTGCCAGCAGTTACTCAGGAGGGCAGGGGGACTATGGCTACACCTTC	36								CASSYSGGQGDYGYTF		:::::::::0:0:17:24:-4:-1:31:31:-3:48:::	TLML_7_	RNA
6250	CLONES_TRBTLML_7__4W_TCR-JV_cDNA_37_TCTTCACA_merged_170000.txt	11005	1	2.77054e-05	TGTGCCAGCAGTTACTCAAGGGGATTGTCCTCCTACGAGCAGTACTTC	EEEAEE<EEEEEEEEEEEEEEEEEEEEEEEEEEEEEEEEEEEEEEEEA	TRBV6-5*00(665)	TRBD1*00(25)	TRBJ2-7*00(235)		519|536|556|0|17||85.0	17|22|36|18|23||25.0	20|39|67|29|48||95.0												TGTGCCAGCAGTTACTCAAGGGGATTGTCCTCCTACGAGCAGTACTTC	27								CASSYSRGLSSYEQYF		:::::::::0:0:17:18:-5:-2:23:29:0:48:::	TLML_7_	RNA
6251	CLONES_TRBTLML_7__4W_TCR-JV_cDNA_37_TCTTCACA_merged_170000.txt	11006	1	2.77054e-05	TGTGCCAGCAGTTACCTCTCGGCGGGTGCCGGAAATGAGCAGTTCTTC	EEAEEE<EAEEEEEEEEEEEEEEEEE<EEEEEEEEEEEEEEEAEEEEE	TRBV6-6*00(475)	TRBD2*00(25)	TRBJ2-1*00(215)		516|531|553|0|15||75.0	23|28|48|21|26||25.0	27|42|70|33|48||75.0												TGTGCCAGCAGTTACCTCTCGGCGGGTGCCGGAAATGAGCAGTTCTTC	27								CASSYLSAGAGNEQFF		:::::::::0:-2:15:21:-7:-4:26:33:-7:48:::	TLML_7_	RNA
6252	CLONES_TRBTLML_7__4W_TCR-JV_cDNA_37_TCTTCACA_merged_170000.txt	11007	1	2.77054e-05	TGTGCCAGCAGTTACCGTAGGACTAGCGGGTACAATGAGCAGTTCTTC	EEEEEEEEEEEEEEEEEEEEEEEEEEEEEEEEEEEEEEEEEEEEAAAA	TRBV6-2*00(1030),TRBV6-3*00(1030)	TRBD2*00(55)	TRBJ2-1*00(95)		516|531|553|0|15||75.0;516|531|553|0|15||75.0	17|28|48|19|30||55.0	24|42|70|30|48||90.0												TGTGCCAGCAGTTACCGTAGGACTAGCGGGTACAATGAGCAGTTCTTC	32								CASSYRRTSGYNEQFF		:::::::::0:-2:15:19:-1:-4:30:30:-4:48:::	TLML_7_	RNA
6253	CLONES_TRBTLML_7__4W_TCR-JV_cDNA_37_TCTTCACA_merged_170000.txt	11008	1	2.77054e-05	TGTGCCAGCAGTTACGCCTCACTAGCCCCTTACAATGAGCAGTTCTTC	EEEEAAEEEEEEEEEEEEEEEEEEEEEAEEEEAEEEEEEEEEEEEEEE	TRBV6-5*00(765)	TRBD2*00(30)	TRBJ2-1*00(195)		519|534|556|0|15||75.0	19|25|48|20|26||30.0	24|42|70|30|48||90.0												TGTGCCAGCAGTTACGCCTCACTAGCCCCTTACAATGAGCAGTTCTTC	32								CASSYASLAPYNEQFF		:::::::::0:-2:15:20:-3:-7:26:30:-4:48:::	TLML_7_	RNA
6254	CLONES_TRBTLML_7__4W_TCR-JV_cDNA_37_TCTTCACA_merged_170000.txt	11009	1	2.77054e-05	TGTGCCAGCAGTTACGAGGGACCGTCGAGACCAGAGACCCAGTACTTC	EE7E<EEEAEAEEEEEEEEEEEEEEAEEEEEEEEEEEEEEEEEEEEEE	TRBV6-5*00(172),TRBV6-6*00(172),TRBV6-1*00(157),TRBV6-8*00(156),TRBV6-9*00(156)	TRBD1*00(25),TRBD2*00(25)	TRBJ2-5*00(220)		519|534|556|0|15||75.0;516|531|553|0|15||75.0;516|528|553|0|12||60.0;512|527|549|0|15||75.0;515|529|552|0|14||70.0	12|17|36|17|22||25.0;16|21|48|17|22||25.0	24|40|68|32|48||80.0												TGTGCCAGCAGTTACGAGGGACCGTCGAGACCAGAGACCCAGTACTTC	22								CASSYEGPSRPETQYF		:::::::::0:-2:15:17:0:-7:22:32:-4:48:::	TLML_7_	RNA
6255	CLONES_TRBTLML_7__4W_TCR-JV_cDNA_37_TCTTCACA_merged_170000.txt	11010	1	2.77054e-05	TGTGCCAGCAGTTACACTTGGACAGCTAATAATTCACCCCTCCACTTT	EEEEEEEEEEEEEEEEEEEEEEEEEEEEEEEEEEEEEEEEEEEEEEEE	TRBV6-2*00(430),TRBV6-3*00(430)	TRBD1*00(30)	TRBJ1-6*00(240)		516|531|553|0|15||75.0;516|531|553|0|15||75.0	13|19|36|19|25||30.0	25|45|73|28|48||100.0												TGTGCCAGCAGTTACACTTGGACAGCTAATAATTCACCCCTCCACTTT	36								CASSYTWTANNSPLHF		:::::::::0:-2:15:19:-1:-5:25:28:-5:48:::	TLML_7_	RNA
6256	CLONES_TRBTLML_7__4W_TCR-JV_cDNA_37_TCTTCACA_merged_170000.txt	11011	1	2.77054e-05	TGTGCCAGCAGTTACAGTTGGTCTTATAGCAATCAGCCCCAGCATTTT	EEEEEEEEEEEAEEEEEEEEEEEEEEEEEEEEEEEEEEAEEEEEEEEE	TRBV6-2*00(390),TRBV6-3*00(390)		TRBJ1-5*00(260)		516|531|553|0|15||75.0;516|531|553|0|15||75.0		18|42|70|24|48||120.0												TGTGCCAGCAGTTACAGTTGGTCTTATAGCAATCAGCCCCAGCATTTT	32								CASSYSWSYSNQPQHF		:::::::::0:-2:15:::::24:2:48:::	TLML_7_	RNA
6257	CLONES_TRBTLML_7__4W_TCR-JV_cDNA_37_TCTTCACA_merged_170000.txt	11012	1	2.77054e-05	TGTGCCAGCAGTTACAAGTCGGGCTGGGGTTCGGATACGCAGTATTTT	EEEEEEEEEEEEEEEEEEEEEEAEEEEEEEEEEEEEEEEEEAEEEEEE	TRBV6-5*00(305)		TRBJ2-3*00(215)		519|534|556|0|15||75.0		26|41|69|33|48||75.0												TGTGCCAGCAGTTACAAGTCGGGCTGGGGTTCGGATACGCAGTATTTT	32								CASSYKSGWGSDTQYF		:::::::::0:-2:15:::::33:-6:48:::	TLML_7_	RNA
6258	CLONES_TRBTLML_7__4W_TCR-JV_cDNA_37_TCTTCACA_merged_170000.txt	11013	1	2.77054e-05	TGTGCCAGCAGTCTTATACATAGGGGAGAAAACTATGGCTACACCTTC	AEEEEEAEEEEEEEEEEEEEEEEEEEEEEEEEEEEEEEAEEEEEEEEE	TRBV6-4*00(80),TRBV6-5*00(80),TRBV6-6*00(80),TRBV6-7*00(80),TRBV6-9*00(80)	TRBD1*00(25),TRBD2*00(25)	TRBJ1-2*00(230)		518|530|555|0|12||60.0;519|531|556|0|12||60.0;516|528|553|0|12||60.0;516|528|553|0|12||60.0;515|527|552|0|12||60.0	17|22|36|21|26||25.0;25|30|48|23|28||25.0	22|40|68|30|48||90.0												TGTGCCAGCAGTCTTATACATAGGGGAGAAAACTATGGCTACACCTTC	32								CASSLIHRGENYGYTF		:::::::::0:-5:12:21:-5:-2:26:30:-2:48:::	TLML_7_	RNA
6260	CLONES_TRBTLML_7__4W_TCR-JV_cDNA_37_TCTTCACA_merged_170000.txt	11015	1	2.77054e-05	TGTGCCAGCAGTCCCGCGGGAAGCAGAATGAACACTGAAGCTTTCTTT	EEEEEEEEEEEEEEEEEEEEEEEEEEEEEEEEEEEEEEEEEEEEEEEE	TRBV12-3*00(515),TRBV12-4*00(515)	TRBD2*00(30)	TRBJ1-1*00(230)		530|542|567|0|12||60.0;530|542|567|0|12||60.0	23|29|48|15|21||30.0	19|40|68|27|48||105.0												TGTGCCAGCAGTCCCGCGGGAAGCAGAATGAACACTGAAGCTTTCTTT	36								CASSPAGSRMNTEAFF		:::::::::0:-5:12:15:-7:-3:21:27:1:48:::	TLML_7_	RNA
6261	CLONES_TRBTLML_7__4W_TCR-JV_cDNA_37_TCTTCACA_merged_170000.txt	11016	1	2.77054e-05	TGTGCCAGCAGTCCGGTAAGGGACAGGGCATCCTACGAGCAGTACTTC	EEEEEEEEEEEEEEAEAEEEEEEEEEEEEEEEEEEEEEEEEEEEEEEE	TRBV12-4*00(687)	TRBD1*00(45)	TRBJ2-7*00(125)		530|542|567|0|12||60.0	12|21|36|19|28||45.0	21|39|67|30|48||90.0												TGTGCCAGCAGTCCGGTAAGGGACAGGGCATCCTACGAGCAGTACTTC	32								CASSPVRDRASYEQYF		:::::::::0:-5:12:19:0:-3:28:30:-1:48:::	TLML_7_	RNA
6262	CLONES_TRBTLML_7__4W_TCR-JV_cDNA_37_TCTTCACA_merged_170000.txt	11017	1	2.77054e-05	TGTGCCAGCAGTCCGACGGGGGGTGCGAACACCGGGGAGCTGTTTTTT	EEEEEEEEEEAEEEEEEEEEEEEEEEEEEE<EEEEEEAEEEEEEAEEE	TRBV12-3*00(130),TRBV12-4*00(130)	TRBD1*00(29)	TRBJ2-2*00(260)		530|542|567|0|12||60.0;530|542|567|0|12||60.0	14|23|36|14|23|SA17G|29.0	19|43|71|24|48||120.0												TGTGCCAGCAGTCCGACGGGGGGTGCGAACACCGGGGAGCTGTTTTTT	27								CASSPTGGANTGELFF		:::::::::0:-5:12:14:-2:-1:23:24:1:48:::	TLML_7_	RNA
6263	CLONES_TRBTLML_7__4W_TCR-JV_cDNA_37_TCTTCACA_merged_170000.txt	11018	1	2.77054e-05	TGTGCCAGCAGTCCACCTAGCGGGGGGAACACCGGGGAGCTGTTTTTT	EEEEEEEEEEEEEEEEEEEEEEEEEEEEEEEEEEEEEEEEEEEEEEEE	TRBV12-3*00(235),TRBV12-4*00(235)	TRBD2*00(40)	TRBJ2-2*00(250)		530|542|567|0|12||60.0;530|542|567|0|12||60.0	20|28|48|16|24||40.0	21|43|71|26|48||110.0												TGTGCCAGCAGTCCACCTAGCGGGGGGAACACCGGGGAGCTGTTTTTT	36								CASSPPSGGNTGELFF		:::::::::0:-5:12:16:-4:-4:24:26:-1:48:::	TLML_7_	RNA
6264	CLONES_TRBTLML_7__4W_TCR-JV_cDNA_37_TCTTCACA_merged_170000.txt	11019	1	2.77054e-05	TGTGCCAGCAGTCGTCTAGCGGGGGGATCCTACAATGAGCAGTTCTTC	EEEEEEEEEEEEEEEEEEEEEEAEEEEEEEEEEEEEEEEEEEEEEEEE	TRBV6-5*00(535)	TRBD2*00(40)	TRBJ2-1*00(235)		519|531|556|0|12||60.0	20|28|48|15|23||40.0	21|42|70|27|48||105.0												TGTGCCAGCAGTCGTCTAGCGGGGGGATCCTACAATGAGCAGTTCTTC	32								CASSRLAGGSYNEQFF		:::::::::0:-5:12:15:-4:-4:23:27:-1:48:::	TLML_7_	RNA
6265	CLONES_TRBTLML_7__4W_TCR-JV_cDNA_37_TCTTCACA_merged_170000.txt	11020	1	2.77054e-05	TGTGCCAGCAGTCGTAGGGGGGGTGGCAGACTCAATGAGCAGTTCTTC	EEEEEEEEEEEEEEEEEEEEEEEEEEEEEEEEEEEEEEEEEEEEEEEE	TRBV2*00(420)	TRBD1*00(30)	TRBJ2-1*00(220)		518|530|555|0|12||60.0	17|23|36|15|21||30.0	26|42|70|32|48||80.0												TGTGCCAGCAGTCGTAGGGGGGGTGGCAGACTCAATGAGCAGTTCTTC	36								CASSRRGGGRLNEQFF		:::::::::0:-5:12:15:-5:-1:21:32:-6:48:::	TLML_7_	RNA
6266	CLONES_TRBTLML_7__4W_TCR-JV_cDNA_37_TCTTCACA_merged_170000.txt	11021	1	2.77054e-05	TGTGCCAGCAGTCGCCGGACTAGCGGCCACACAGATACGCAGTATTTT	EEEEEEEEEEAEEEEEEEEEEEEEEEEEEEEEEEEEEEEEEEEEEEEE	TRBV27*00(840)	TRBD2*00(50)	TRBJ2-3*00(155)		556|568|593|0|12||60.0	17|27|48|16|26||50.0	22|41|69|29|48||95.0												TGTGCCAGCAGTCGCCGGACTAGCGGCCACACAGATACGCAGTATTTT	32								CASSRRTSGHTDTQYF		:::::::::0:-5:12:16:-1:-5:26:29:-2:48:::	TLML_7_	RNA
6267	CLONES_TRBTLML_7__4W_TCR-JV_cDNA_37_TCTTCACA_merged_170000.txt	11022	1	2.77054e-05	TGTGCCAGCAGTCGGGGGGTAGCCATTGAGGCAGATACGCAGTATTTT	EEEEEEEEEEEEEAEEEEEEEEEEEEEEEEEEEEEEEEEEEEEEEEEE	TRBV6-1*00(695)	TRBD1*00(25)	TRBJ2-3*00(120)		516|528|553|0|12||60.0	18|23|36|13|18||25.0	24|41|69|31|48||85.0												TGTGCCAGCAGTCGGGGGGTAGCCATTGAGGCAGATACGCAGTATTTT	32								CASSRGVAIEADTQYF		:::::::::0:-5:12:13:-6:-1:18:31:-4:48:::	TLML_7_	RNA
6268	CLONES_TRBTLML_7__4W_TCR-JV_cDNA_37_TCTTCACA_merged_170000.txt	11023	1	2.77054e-05	TGTGCCAGCAGTCGAGACGGCGGGGGAAGCACAGATACGCAGTATTTT	EEEEEEEEEEEEEEEEEEEEEEEEEEAEEEEEEEEEEEEEEEEEEEEE	TRBV7-8*00(390)	TRBD1*00(25),TRBD2*00(25)	TRBJ2-3*00(245)		567|578|604|0|11||55.0	18|23|36|21|26||25.0;23|28|48|19|24||25.0	20|41|69|27|48||105.0												TGTGCCAGCAGTCGAGACGGCGGGGGAAGCACAGATACGCAGTATTTT	32								CASSRDGGGSTDTQYF		:::::::::0:-6:11:21:-6:-1:26:27:0:48:::	TLML_7_	RNA
6269	CLONES_TRBTLML_7__4W_TCR-JV_cDNA_37_TCTTCACA_merged_170000.txt	11024	1	2.77054e-05	TGTGCCAGCAGTCACGTAGCGGTACCTAGCACAGATACGCAGTATTTT	EEEEEAEEEEAEAEEEAEEEEE7EAEEEEEEEEEEAEEEEEEEEEEEE	TRBV12-3*00(520),TRBV12-4*00(520)	TRBD2*00(30)	TRBJ2-3*00(255)		530|542|567|0|12||60.0;530|542|567|0|12||60.0	21|27|48|16|22||30.0	18|41|69|25|48||115.0												TGTGCCAGCAGTCACGTAGCGGTACCTAGCACAGATACGCAGTATTTT	22								CASSHVAVPSTDTQYF		:::::::::0:-5:12:16:-5:-5:22:25:2:48:::	TLML_7_	RNA
6270	CLONES_TRBTLML_7__4W_TCR-JV_cDNA_37_TCTTCACA_merged_170000.txt	11025	1	2.77054e-05	TGTGCCAGCAGTCAGCCCCGGACTAGCGGCTACAATGAGCAGTTCTTC	AEEEEEEEEEEEEEEEAEEEEAEEEEEEEEEAEEEEEAEEEEEEEEEE	TRBV6-2*00(1085),TRBV6-3*00(1085)	TRBD2*00(54)	TRBJ2-1*00(120)		516|528|553|0|12||60.0;516|528|553|0|12||60.0	13|27|48|15|29|SG16C|54.0	23|42|70|29|48||95.0												TGTGCCAGCAGTCAGCCCCGGACTAGCGGCTACAATGAGCAGTTCTTC	32								CASSQPRTSGYNEQFF		:::::::::0:-5:12:15:3:-5:29:29:-3:48:::	TLML_7_	RNA
6271	CLONES_TRBTLML_7__4W_TCR-JV_cDNA_37_TCTTCACA_merged_170000.txt	11026	1	2.77054e-05	TGTGCCAGCAGTGCCTCGGACGGTAGCTCCTACAATGAGCAGTTCTTC	EEEEEEEEEEEEEEEEEEEEEEEEEEEEEEEEEEEEEEEEEEEEEEEE	TRBV25-1*00(175)		TRBJ2-1*00(260)		551|564|588|0|13||65.0		18|42|70|24|48||120.0												TGTGCCAGCAGTGCCTCGGACGGTAGCTCCTACAATGAGCAGTTCTTC	36								CASSASDGSSYNEQFF		:::::::::0:-4:13:::::24:2:48:::	TLML_7_	RNA
6272	CLONES_TRBTLML_7__4W_TCR-JV_cDNA_37_TCTTCACA_merged_170000.txt	11027	1	2.77054e-05	TGTGCCAGCAGTGCGGGGACCTGGACAGCCACCTACGAGCAGTACTTC	EEEEEEEEEEEEEEEEEEEEEEEEAEEEEEAEEEEEEEEEEEE<EEEE	TRBV25-1*00(285)	TRBD1*00(30)	TRBJ2-7*00(225)		551|564|588|0|13||65.0	13|19|36|22|28||30.0	22|39|67|31|48||85.0												TGTGCCAGCAGTGCGGGGACCTGGACAGCCACCTACGAGCAGTACTTC	27								CASSAGTWTATYEQYF		:::::::::0:-4:13:22:-1:-5:28:31:-2:48:::	TLML_7_	RNA
6273	CLONES_TRBTLML_7__4W_TCR-JV_cDNA_37_TCTTCACA_merged_170000.txt	11028	1	2.77054e-05	TGTGCCAGCAGTGCGGAAGACTATTGGGACGCAGATACGCAGTATTTT	EEEEEEEAEEEEEEAEEEEEEEEEEEEEEEEEEEEEEEEEEEEEEEEE	TRBV2*00(830)	TRBD1*00(25),TRBD2*00(25)	TRBJ2-3*00(195)		518|531|555|0|13||65.0	12|17|36|25|30||25.0;16|21|48|25|30||25.0	24|41|69|31|48||85.0												TGTGCCAGCAGTGCGGAAGACTATTGGGACGCAGATACGCAGTATTTT	32								CASSAEDYWDADTQYF		:::::::::0:-4:13:25:0:-7:30:31:-4:48:::	TLML_7_	RNA
6274	CLONES_TRBTLML_7__4W_TCR-JV_cDNA_37_TCTTCACA_merged_170000.txt	11029	1	2.77054e-05	TGTGCCAGCAGTGGTCCCGGGACAGGGGAGACCGGGGAGCTGTTTTTT	EEEEEEEEEEEEEEEEEEEEEEEEEEEEEEEEEEEEEEEEEEEEEEEE	TRBV6-1*00(345)	TRBD1*00(75)	TRBJ2-2*00(230)		516|529|553|0|13||65.0	7|22|36|13|28||75.0	25|43|71|30|48||90.0												TGTGCCAGCAGTGGTCCCGGGACAGGGGAGACCGGGGAGCTGTTTTTT	36								CASSGPGTGETGELFF		:::::::::0:-4:13:13:5:-2:28:30:-5:48:::	TLML_7_	RNA
6275	CLONES_TRBTLML_7__4W_TCR-JV_cDNA_37_TCTTCACA_merged_170000.txt	11030	1	2.77054e-05	TGTGCCAGCAGTGGGGCGGGGACAGCTTACACAGATACGCAGTATTTT	EEAEEEEEEEEAEEEEEEEAAEEEEEEAEEEEEEEEEEEEEEEEEEEE	TRBV6-5*00(835)	TRBD1*00(35)	TRBJ2-3*00(235)		519|531|556|0|12||60.0	12|19|36|18|25||35.0	22|41|69|29|48||95.0												TGTGCCAGCAGTGGGGCGGGGACAGCTTACACAGATACGCAGTATTTT	32								CASSGAGTAYTDTQYF		:::::::::0:-5:12:18:0:-5:25:29:-2:48:::	TLML_7_	RNA
6276	CLONES_TRBTLML_7__4W_TCR-JV_cDNA_37_TCTTCACA_merged_170000.txt	11031	1	2.77054e-05	TGTGCCAGCAGTGATCTGGGTCAGGGCCCTGGAAACACCATATATTTT	EEEEEEEEEEEEEEEEEEEEEEEEEEEEEEEEEEEEEEEEEEEEEEEE	TRBV25-1*00(415)		TRBJ1-3*00(243)		551|565|588|0|14||70.0		15|42|70|21|48|SA18GST21C|103.0												TGTGCCAGCAGTGATCTGGGTCAGGGCCCTGGAAACACCATATATTTT	36								CASSDLGQGPGNTIYF		:::::::::0:-3:14:::::21:5:48:::	TLML_7_	RNA
6277	CLONES_TRBTLML_7__4W_TCR-JV_cDNA_37_TCTTCACA_merged_170000.txt	11032	1	2.77054e-05	TGTGCCAGCAGTGATCAGCAGGGCGTGGGATCCACTGAAGCTTTCTTT	EEEEEAEEEEEEEEEEEEEEEEEEEEEEEEEEEEEEEEEEEEEEEEEE	TRBV2*00(610)	TRBD1*00(25),TRBD2*00(25)	TRBJ1-1*00(220)		518|532|555|0|14||70.0	16|21|36|18|23||25.0;28|33|48|19|24||25.0	24|40|68|32|48||80.0												TGTGCCAGCAGTGATCAGCAGGGCGTGGGATCCACTGAAGCTTTCTTT	32								CASSDQQGVGSTEAFF		:::::::::0:-3:14:18:-4:-3:23:32:-4:48:::	TLML_7_	RNA
6278	CLONES_TRBTLML_7__4W_TCR-JV_cDNA_37_TCTTCACA_merged_170000.txt	11033	1	2.77054e-05	TGTGCCAGCAGTGACTTACCGGGACAGGGGATCGAAAAACTGTTTTTT	EEEEEAEEEEEEEEEA<AEEEEEEEEAEEEEEEEAEEEEEEEEEEEEE	TRBV6-4*00(535)	TRBD1*00(60)	TRBJ1-4*00(215)		518|534|555|0|16||80.0	10|22|36|18|30||60.0	28|43|71|33|48||75.0												TGTGCCAGCAGTGACTTACCGGGACAGGGGATCGAAAAACTGTTTTTT	27								CASSDLPGQGIEKLFF		:::::::::0:-1:16:18:2:-2:30:33:-8:48:::	TLML_7_	RNA
6279	CLONES_TRBTLML_7__4W_TCR-JV_cDNA_37_TCTTCACA_merged_170000.txt	11034	1	2.77054e-05	TGTGCCAGCAGTGACTCCCGACAGGTACCTACCTACGAGCAGTACTTC	EEEEEEEEEEEAEAEEEEEEEEEEEEEEEEEEEEEAAEEEEE7EEEEE	TRBV25-1*00(500)	TRBD1*00(30),TRBD2*00(30)	TRBJ2-7*00(225)		551|565|588|0|14||70.0	14|20|36|19|25||30.0;2|8|48|14|20||30.0	22|39|67|31|48||85.0												TGTGCCAGCAGTGACTCCCGACAGGTACCTACCTACGAGCAGTACTTC	22								CASSDSRQVPTYEQYF		:::::::::0:-3:14:19:-2:-4:25:31:-2:48:::	TLML_7_	RNA
6280	CLONES_TRBTLML_7__4W_TCR-JV_cDNA_37_TCTTCACA_merged_170000.txt	11035	1	2.77054e-05	TGTGCCAGCAGTGAGGTCCTGGGGGCGCTGGACAATGAGCAGTTCTTC	EEEEEEEEEEEEEEEEEEEEEEEEEEEEEEEEEEEEEEEEEEEEEEEE	TRBV2*00(140)	TRBD1*00(40)	TRBJ2-1*00(225)		518|532|555|0|14||70.0	18|26|36|20|28||40.0	25|42|70|31|48||85.0												TGTGCCAGCAGTGAGGTCCTGGGGGCGCTGGACAATGAGCAGTTCTTC	36								CASSEVLGALDNEQFF		:::::::::0:-3:14:20:-6:2:28:31:-5:48:::	TLML_7_	RNA
6281	CLONES_TRBTLML_7__4W_TCR-JV_cDNA_37_TCTTCACA_merged_170000.txt	11036	1	2.77054e-05	TGTGCCAGCAGTGAATCTGGACAGTCCTTTCCAGATACGCAGTATTTT	E<EA<EEEEAEEEEEEEEEEEEEEEEEEEEEEEEEEEEEEEEEEEEEE	TRBV25-1*00(490)	TRBD1*00(30)	TRBJ2-3*00(225)		551|567|588|0|16||80.0	13|19|36|18|24||30.0	24|41|69|31|48||85.0												TGTGCCAGCAGTGAATCTGGACAGTCCTTTCCAGATACGCAGTATTTT	27								CASSESGQSFPDTQYF		:::::::::0:-1:16:18:-1:-5:24:31:-4:48:::	TLML_7_	RNA
6282	CLONES_TRBTLML_7__4W_TCR-JV_cDNA_37_TCTTCACA_merged_170000.txt	11037	1	2.77054e-05	TGTGCCAGCAGTACGACTAGCGGGAGGGCCAGAGATACGCAGTATTTT	EEEEEEEEEEEEEEEEEEEEEEEEEEAEEEEAEEEEEEEEEEEEEEEE	TRBV12-3*00(515),TRBV12-4*00(515)	TRBD2*00(80)	TRBJ2-3*00(220)		530|542|567|0|12||60.0;530|542|567|0|12||60.0	18|34|48|14|30||80.0	25|41|69|32|48||80.0												TGTGCCAGCAGTACGACTAGCGGGAGGGCCAGAGATACGCAGTATTTT	32								CASSTTSGRARDTQYF		:::::::::0:-5:12:14:-2:2:30:32:-5:48:::	TLML_7_	RNA
6283	CLONES_TRBTLML_7__4W_TCR-JV_cDNA_37_TCTTCACA_merged_170000.txt	11038	1	2.77054e-05	TGTGCCAGCAGTAAACTTCCGGGACTAGCGGACGGGGGCCAGTACTTC	EEEEEEEEEEEEEEEEEEEEEEEEEEEEEEEEEEEEEEEEEEEEEEEE	TRBV6-5*00(140)	TRBD2*00(65)	TRBJ2-5*00(190)		519|531|556|0|12||60.0	14|27|48|18|31||65.0	30|40|68|38|48||50.0												TGTGCCAGCAGTAAACTTCCGGGACTAGCGGACGGGGGCCAGTACTTC	36								CASSKLPGLADGGQYF		:::::::::0:-5:12:18:2:-5:31:38:-10:48:::	TLML_7_	RNA
6284	CLONES_TRBTLML_7__4W_TCR-JV_cDNA_37_TCTTCACA_merged_170000.txt	11039	1	2.77054e-05	TGTGCCAGCAGCTTTCCAGGGGGCATGAACACCGGGGAGCTGTTTTTT	EEEEAAEEEEEEEEEEEEEEEEEEEEEEEEEEEEEEEEEEEEEEEEEE	TRBV7-9*00(365)	TRBD1*00(40)	TRBJ2-2*00(250)		556|570|593|0|14||70.0	16|24|36|16|24||40.0	21|43|71|26|48||110.0												TGTGCCAGCAGCTTTCCAGGGGGCATGAACACCGGGGAGCTGTTTTTT	32								CASSFPGGMNTGELFF		:::::::::0:-3:14:16:-4:0:24:26:-1:48:::	TLML_7_	RNA
6285	CLONES_TRBTLML_7__4W_TCR-JV_cDNA_37_TCTTCACA_merged_170000.txt	11040	1	2.77054e-05	TGTGCCAGCAGCTTTGGACAGCTCTCTGGGGCCAACGTCCTGACTTTC	EEEEEEEEEEEEEEEEEAEEEEEEEEEEEEEEEEEEEEEEEEEEEEEE	TRBV11-2*00(130),TRBV11-3*00(130),TRBV7-2*00(130),TRBV7-3*00(130),TRBV7-8*00(130)	TRBD1*00(30)	TRBJ2-6*00(265)		522|536|559|0|14||70.0;521|535|558|0|14||70.0;580|594|617|0|14||70.0;540|554|577|0|14||70.0;567|581|604|0|14||70.0	13|19|36|15|21||30.0	20|45|73|23|48||125.0												TGTGCCAGCAGCTTTGGACAGCTCTCTGGGGCCAACGTCCTGACTTTC	32								CASSFGQLSGANVLTF		:::::::::0:-3:14:15:-1:-5:21:23:0:48:::	TLML_7_	RNA
6286	CLONES_TRBTLML_7__4W_TCR-JV_cDNA_37_TCTTCACA_merged_170000.txt	11041	1	2.77054e-05	TGTGCCAGCAGCTTTACGAGCGGGGGCGGGGCAGAGACCCAGTACTTC	EEEEEEEEEEEEEEEEEEEEEEEEEEEEEEEEEEEEAEEEEEEEEEEE	TRBV7-2*00(330),TRBV7-8*00(298)	TRBD1*00(35),TRBD2*00(30)	TRBJ2-5*00(220)		580|594|617|0|14||70.0;567|581|604|0|14||70.0	18|25|36|21|28||35.0;22|28|48|18|24||30.0	24|40|68|32|48||80.0												TGTGCCAGCAGCTTTACGAGCGGGGGCGGGGCAGAGACCCAGTACTTC	32								CASSFTSGGGAETQYF		:::::::::0:-3:14:21:-6:1:28:32:-4:48:::	TLML_7_	RNA
6287	CLONES_TRBTLML_7__4W_TCR-JV_cDNA_37_TCTTCACA_merged_170000.txt	11042	1	2.77054e-05	TGTGCCAGCAGCTTTAGTGAGGGCTCCTATAATTCACCCCTCCACTTT	EEEEEEEEEEEEEEEEEEEEEEEEEEEEEEEEEEE<EEEEEEEEEEEE	TRBV7-2*00(285),TRBV7-8*00(253)		TRBJ1-6*00(254)		580|594|617|0|14||70.0;567|581|604|0|14||70.0		19|45|73|22|48||130.0												TGTGCCAGCAGCTTTAGTGAGGGCTCCTATAATTCACCCCTCCACTTT	27								CASSFSEGSYNSPLHF		:::::::::0:-3:14:::::22:1:48:::	TLML_7_	RNA
6288	CLONES_TRBTLML_7__4W_TCR-JV_cDNA_37_TCTTCACA_merged_170000.txt	11043	1	2.77054e-05	TGTGCCAGCAGCTTTAGAAGCGGGGTCAGCTCCTACGAGCGGTACTTC	EEEEEEEEEEEEEEEEEEEEEEEEEEEEEEEEEEEEEEEEEEEEEEEE	TRBV7-2*00(875)	TRBD2*00(30)	TRBJ2-7*00(209)		580|594|617|0|14||70.0	22|28|48|18|24||30.0	18|39|67|27|48|SA31G|89.0												TGTGCCAGCAGCTTTAGAAGCGGGGTCAGCTCCTACGAGCGGTACTTC	36								CASSFRSGVSSYERYF		:::::::::0:-3:14:18:-6:-4:24:27:2:48:::	TLML_7_	RNA
6289	CLONES_TRBTLML_7__4W_TCR-JV_cDNA_37_TCTTCACA_merged_170000.txt	11044	1	2.77054e-05	TGTGCCAGCAGCTTCTTAGCGGGGATGTACCAAGAGACCCAGTACTTC	EEEEEEEEEEEEEEEEEEEEEEEEEEEEEEEEEEEEEEEEEE6EEAAA	TRBV11-2*00(1110)	TRBD2*00(35)	TRBJ2-5*00(120)		522|536|559|0|14||70.0	21|28|48|16|23||35.0	18|40|68|26|48||110.0												TGTGCCAGCAGCTTCTTAGCGGGGATGTACCAAGAGACCCAGTACTTC	21								CASSFLAGMYQETQYF		:::::::::0:-3:14:16:-5:-4:23:26:2:48:::	TLML_7_	RNA
6290	CLONES_TRBTLML_7__4W_TCR-JV_cDNA_37_TCTTCACA_merged_170000.txt	11045	1	2.77054e-05	TGTGCCAGCAGCTTCTCTTCTAGCGGGGCATACAATGAGCAGTTCTTC	EEEEEEEEEEEEEEEEEEEEEEEEEEEEEEEEEEEEEEEEEEEEEEEE	TRBV11-2*00(525),TRBV11-3*00(493),TRBV11-1*00(477)	TRBD2*00(40)	TRBJ2-1*00(230)		522|536|559|0|14||70.0;521|535|558|0|14||70.0;531|545|568|0|14||70.0	20|28|48|19|27||40.0	24|42|70|30|48||90.0												TGTGCCAGCAGCTTCTCTTCTAGCGGGGCATACAATGAGCAGTTCTTC	36								CASSFSSSGAYNEQFF		:::::::::0:-3:14:19:-4:-4:27:30:-4:48:::	TLML_7_	RNA
6291	CLONES_TRBTLML_7__4W_TCR-JV_cDNA_37_TCTTCACA_merged_170000.txt	11046	1	2.77054e-05	TGTGCCAGCAGCTTCCCTTGGGTCGGGGAAACCGGGGAGCTGTTTTTT	EAEEEEEEAEEEEEEAEEAEAEEEEEEEEEEEEEEEEEEEEEEEEEEE	TRBV6-2*00(520),TRBV6-3*00(520)		TRBJ2-2*00(230)		516|527|553|0|11||55.0;516|527|553|0|11||55.0		25|43|71|30|48||90.0												TGTGCCAGCAGCTTCCCTTGGGTCGGGGAAACCGGGGAGCTGTTTTTT	32								CASSFPWVGETGELFF		:::::::::0:-6:11:::::30:-5:48:::	TLML_7_	RNA
6292	CLONES_TRBTLML_7__4W_TCR-JV_cDNA_37_TCTTCACA_merged_170000.txt	11047	1	2.77054e-05	TGTGCCAGCAGCTTCCCCCCCGGGGGGAGGATGGGGGAGCAGTACTTC	EEEEEEEEEEEEEEEEEE<EEEEEEEEAEEEEEEEEEEEEEEEEEEEE	TRBV7-8*00(355),TRBV7-2*00(323)	TRBD1*00(30),TRBD2*00(30)	TRBJ2-7*00(200)		567|581|604|0|14||70.0;580|594|617|0|14||70.0	9|15|36|18|24||30.0;13|19|48|18|24||30.0	27|39|67|36|48||60.0												TGTGCCAGCAGCTTCCCCCCCGGGGGGAGGATGGGGGAGCAGTACTTC	27								CASSFPPGGRMGEQYF		:::::::::0:-3:14:18:3:-9:24:36:-7:48:::	TLML_7_	RNA
6293	CLONES_TRBTLML_7__4W_TCR-JV_cDNA_37_TCTTCACA_merged_170000.txt	11048	1	2.77054e-05	TGTGCCAGCAGCTTCGAATCCGGACAGGGGGGCAACACCATATATTTT	EEEEEEEEEEEEEEEEEEEEEEEEEEEEEEEEEEEEEEEEEEEEEEEE	TRBV11-1*00(109)	TRBD1*00(50)	TRBJ1-3*00(215)		531|545|568|0|14||70.0	13|23|36|21|31||50.0	27|42|70|33|48||75.0												TGTGCCAGCAGCTTCGAATCCGGACAGGGGGGCAACACCATATATTTT	36								CASSFESGQGGNTIYF		:::::::::0:-3:14:21:-1:-1:31:33:-7:48:::	TLML_7_	RNA
6294	CLONES_TRBTLML_7__4W_TCR-JV_cDNA_37_TCTTCACA_merged_170000.txt	11049	1	2.77054e-05	TGTGCCAGCAGCTTCACCGGGACAGGGAGATTCTACGAGCAGTACTTC	EEEEEEEEEEEEEEEEEEEEEEEEEEEEEEEEEEEEEEEEEEEEEEEE	TRBV7-9*00(81)	TRBD1*00(45)	TRBJ2-7*00(223)		556|570|593|0|14||70.0	10|19|36|16|25||45.0	16|39|67|25|48|SC20ASC22T|83.0												TGTGCCAGCAGCTTCACCGGGACAGGGAGATTCTACGAGCAGTACTTC	36								CASSFTGTGRFYEQYF		:::::::::0:-3:14:16:2:-5:25:25:4:48:::	TLML_7_	RNA
6295	CLONES_TRBTLML_7__4W_TCR-JV_cDNA_37_TCTTCACA_merged_170000.txt	11050	1	2.77054e-05	TGTGCCAGCAGCTTCAGGCCAACGAGCTCCTACAATGAGCAGTTCTTC	EEEEEEEEEEEEEEEEEEEEEEEEEEEEEEEEEEEEEEEEEEEEEEEE	TRBV7-9*00(255)		TRBJ2-1*00(265)		556|570|593|0|14||70.0		17|42|70|23|48||125.0												TGTGCCAGCAGCTTCAGGCCAACGAGCTCCTACAATGAGCAGTTCTTC	36								CASSFRPTSSYNEQFF		:::::::::0:-3:14:::::23:3:48:::	TLML_7_	RNA
6296	CLONES_TRBTLML_7__4W_TCR-JV_cDNA_37_TCTTCACA_merged_170000.txt	11051	1	2.77054e-05	TGTGCCAGCAGCTTGTTAACCCAGGGGGGCACAGATACGCAGTATTTT	EEEEEEEEEAEEEEEEEEAEEE7EEEEEEEEEEEEEEEEAEEEEEEEA	TRBV5-6*00(570),TRBV5-7*00(522),TRBV5-5*00(506)	TRBD1*00(35)	TRBJ2-3*00(240)		550|565|586|0|15||75.0;551|566|587|0|15||75.0;549|564|585|0|15||75.0	16|23|36|21|28||35.0	21|41|69|28|48||100.0												TGTGCCAGCAGCTTGTTAACCCAGGGGGGCACAGATACGCAGTATTTT	22								CASSLLTQGGTDTQYF		:::::::::0:-1:15:21:-4:-1:28:28:-1:48:::	TLML_7_	RNA
6297	CLONES_TRBTLML_7__4W_TCR-JV_cDNA_37_TCTTCACA_merged_170000.txt	11052	1	2.77054e-05	TGTGCCAGCAGCTTGTCCGCGACAAAAGGGATCTGGGAGCAGTTCTTC	EEEEAEEEEEEEEEEEEEEEEEEEEEEEEEEEEAE<EEEEEEEEEEEE	TRBV7-2*00(385),TRBV7-8*00(337)		TRBJ2-1*00(200)		580|594|617|0|14||70.0;567|581|604|0|14||70.0		30|42|70|36|48||60.0												TGTGCCAGCAGCTTGTCCGCGACAAAAGGGATCTGGGAGCAGTTCTTC	27								CASSLSATKGIWEQFF		:::::::::0:-3:14:::::36:-10:48:::	TLML_7_	RNA
6298	CLONES_TRBTLML_7__4W_TCR-JV_cDNA_37_TCTTCACA_merged_170000.txt	11053	1	2.77054e-05	TGTGCCAGCAGCTTGTCGGAACAGGGGGCCTTCTACGAGCTGTACTTC	EEEEEEEEEEEEEEEEEEEEEEEEEEEEEEEEEEEEEEEEEEEEEEEE	TRBV5-1*00(549)	TRBD1*00(49)	TRBJ2-7*00(204)		554|569|590|0|15|SC556T|59.0	11|24|36|16|29|SG14A|49.0	23|39|67|32|48|SA31T|64.0												TGTGCCAGCAGCTTGTCGGAACAGGGGGCCTTCTACGAGCTGTACTTC	36								CASSLSEQGAFYELYF		:::::::::0:-1:15:16:1:0:29:32:-3:48:::	TLML_7_	RNA
6299	CLONES_TRBTLML_7__4W_TCR-JV_cDNA_37_TCTTCACA_merged_170000.txt	11054	1	2.77054e-05	TGTGCCAGCAGCTTGTGGACGGGGGGCTCCTACAATGAGCAGTTCTTC	EEEEEEEEEEEEEEEEEEEEEEEEEEEEEEEEEEEEEEEEEEEEEEEE	TRBV7-2*00(385),TRBV7-8*00(337)	TRBD1*00(29)	TRBJ2-1*00(255)		580|594|617|0|14||70.0;567|581|604|0|14||70.0	13|22|36|16|25|SA17G|29.0	19|42|70|25|48||115.0												TGTGCCAGCAGCTTGTGGACGGGGGGCTCCTACAATGAGCAGTTCTTC	36								CASSLWTGGSYNEQFF		:::::::::0:-3:14:16:-1:-2:25:25:1:48:::	TLML_7_	RNA
6300	CLONES_TRBTLML_7__4W_TCR-JV_cDNA_37_TCTTCACA_merged_170000.txt	11055	1	2.77054e-05	TGTGCCAGCAGCTTGCTTAGGAGCTCCCTCTCCTACGAGCAGTACTTC	EEEEEEEEEEEEEEEEEEEEEEEEEEEEEEEEEEEEEEEEEEEEAEEE	TRBV5-6*00(245),TRBV5-5*00(229),TRBV5-7*00(229)	TRBD2*00(25)	TRBJ2-7*00(235)		550|565|586|0|15||75.0;549|564|585|0|15||75.0;551|566|587|0|15||75.0	2|7|48|23|28||25.0	20|39|67|29|48||95.0												TGTGCCAGCAGCTTGCTTAGGAGCTCCCTCTCCTACGAGCAGTACTTC	32								CASSLLRSSLSYEQYF		:::::::::0:-1:15:23:14:-25:28:29:0:48:::	TLML_7_	RNA
6301	CLONES_TRBTLML_7__4W_TCR-JV_cDNA_37_TCTTCACA_merged_170000.txt	11056	1	2.77054e-05	TGTGCCAGCAGCTTGCCGGGACTAGGTGTGGGCAATGAGCAGTTCTTC	EEEEEEEEEEEEEEEEEEEEEEEAEEEEAEEEEEEEEEEEEEEEEEEE	TRBV7-2*00(730)	TRBD2*00(50)	TRBJ2-1*00(220)		580|594|617|0|14||70.0	14|24|48|15|25||50.0	26|42|70|32|48||80.0												TGTGCCAGCAGCTTGCCGGGACTAGGTGTGGGCAATGAGCAGTTCTTC	32								CASSLPGLGVGNEQFF		:::::::::0:-3:14:15:2:-8:25:32:-6:48:::	TLML_7_	RNA
6302	CLONES_TRBTLML_7__4W_TCR-JV_cDNA_37_TCTTCACA_merged_170000.txt	11057	1	2.77054e-05	TGTGCCAGCAGCTTGGTCTGGCCAAGTAACAATCAGCCCCAGCATTTT	EEEEEEEAEEEEEEEEEEEEE<EEEEEEEEEEEEEEEEEEEEEEEEEE	TRBV5-5*00(535),TRBV5-6*00(487)		TRBJ1-5*00(235)		549|565|585|0|16||80.0;550|566|586|0|16||80.0		23|42|70|29|48||95.0												TGTGCCAGCAGCTTGGTCTGGCCAAGTAACAATCAGCCCCAGCATTTT	27								CASSLVWPSNNQPQHF		:::::::::0:0:16:::::29:-3:48:::	TLML_7_	RNA
6303	CLONES_TRBTLML_7__4W_TCR-JV_cDNA_37_TCTTCACA_merged_170000.txt	11058	1	2.77054e-05	TGTGCCAGCAGCTTGGTCGGGGGGCAGGATGACTATGGCTACACCTTC	EEEEAEEEEEEEEEEEEEEEEEEEEEEEEEEEEEEEEEEEEEEEEEEE	TRBV5-6*00(250),TRBV5-5*00(234),TRBV5-7*00(234)	TRBD1*00(30)	TRBJ1-2*00(225)		550|566|586|0|16||80.0;549|565|585|0|16||80.0;551|567|587|0|16||80.0	18|24|36|19|25||30.0	23|40|68|31|48||85.0												TGTGCCAGCAGCTTGGTCGGGGGGCAGGATGACTATGGCTACACCTTC	32								CASSLVGGQDDYGYTF		:::::::::0:0:16:19:-6:0:25:31:-3:48:::	TLML_7_	RNA
6304	CLONES_TRBTLML_7__4W_TCR-JV_cDNA_37_TCTTCACA_merged_170000.txt	11059	1	2.77054e-05	TGTGCCAGCAGCTTGGATTGGGCAGGCCCCAATCAGCCCCAGCATTTT	EEAAEEEEEEEEEEEAEEAEEEEEEEEEAEEEA<AEAE6EEEEAEEE7	TRBV5-8*00(570),TRBV5-4*00(522)	TRBD2*00(25)	TRBJ1-5*00(235)		551|567|587|0|16||80.0;549|565|585|0|16||80.0	30|35|48|24|29||25.0	23|42|70|29|48||95.0												TGTGCCAGCAGCTTGGATTGGGCAGGCCCCAATCAGCCCCAGCATTTT	21								CASSLDWAGPNQPQHF		:::::::::0:0:16:24:-14:3:29:29:-3:48:::	TLML_7_	RNA
6305	CLONES_TRBTLML_7__4W_TCR-JV_cDNA_37_TCTTCACA_merged_170000.txt	11060	1	2.77054e-05	TGTGCCAGCAGCTTGGATCTTTCCGCCTATAATTCACCCCTCCACTTT	EEEEEEEEAEEEEEEEEEEEEEEAEEEEE<EEEEEEEEEEEEEEEEEE	TRBV5-4*00(475),TRBV5-8*00(427)		TRBJ1-6*00(255)		549|565|585|0|16||80.0;551|567|587|0|16||80.0		22|45|73|25|48||115.0												TGTGCCAGCAGCTTGGATCTTTCCGCCTATAATTCACCCCTCCACTTT	27								CASSLDLSAYNSPLHF		:::::::::0:0:16:::::25:-2:48:::	TLML_7_	RNA
6306	CLONES_TRBTLML_7__4W_TCR-JV_cDNA_37_TCTTCACA_merged_170000.txt	11061	1	2.77054e-05	TGTGCCAGCAGCTTGGAGGGTGGTCAGGGACCCTACGAGCAGTACTTC	EEEEEEEEEEEEEEEEEEEEEEEEEEEEEEEEEEEEEEEEEEEEEEEE	TRBV5-8*00(224),TRBV5-4*00(208)	TRBD1*00(25),TRBD2*00(25)	TRBJ2-7*00(225)		551|567|587|0|16||80.0;549|565|585|0|16||80.0	12|17|36|26|31||25.0;16|21|48|26|31||25.0	22|39|67|31|48||85.0												TGTGCCAGCAGCTTGGAGGGTGGTCAGGGACCCTACGAGCAGTACTTC	36								CASSLEGGQGPYEQYF		:::::::::0:0:16:26:0:-7:31:31:-2:48:::	TLML_7_	RNA
6307	CLONES_TRBTLML_7__4W_TCR-JV_cDNA_37_TCTTCACA_merged_170000.txt	11062	1	2.77054e-05	TGTGCCAGCAGCTTGGAAGTTCTAGCGACCTACAATGAGCAGTTCTTC	EAEEEEEEAAAEE<AEEEEEE<EEEEAEEEEEEEEEEEEEEEEEAEEE	TRBV5-6*00(275),TRBV5-5*00(259),TRBV5-7*00(259)	TRBD2*00(30)	TRBJ2-1*00(240)		550|566|586|0|16||80.0;549|565|585|0|16||80.0;551|567|587|0|16||80.0	20|26|48|21|27||30.0	22|42|70|28|48||100.0												TGTGCCAGCAGCTTGGAAGTTCTAGCGACCTACAATGAGCAGTTCTTC	27								CASSLEVLATYNEQFF		:::::::::0:0:16:21:-4:-6:27:28:-2:48:::	TLML_7_	RNA
6308	CLONES_TRBTLML_7__4W_TCR-JV_cDNA_37_TCTTCACA_merged_170000.txt	11063	1	2.77054e-05	TGTGCCAGCAGCTTGAGGACAGGGTATAGCAATCAGCCCCAGCATTTT	EEEEEEEEEEE<A6AEEEEEEEEEEEEEEEEEEEEEEAEEEEEEEEAA	TRBV5-8*00(565),TRBV5-4*00(517)	TRBD1*00(40)	TRBJ1-5*00(260)		551|566|587|0|15||75.0;549|564|585|0|15||75.0	13|21|36|16|24||40.0	18|42|70|24|48||120.0												TGTGCCAGCAGCTTGAGGACAGGGTATAGCAATCAGCCCCAGCATTTT	21								CASSLRTGYSNQPQHF		:::::::::0:-1:15:16:-1:-3:24:24:2:48:::	TLML_7_	RNA
6309	CLONES_TRBTLML_7__4W_TCR-JV_cDNA_37_TCTTCACA_merged_170000.txt	11064	1	2.77054e-05	TGTGCCAGCAGCTTGAAGGTAGCGGGAGTTGGAGATACGCAGTATTTT	EEEEEEEEEEEEEEEEEEEEEEEEEEEEEEEEEEEEEEEEEEEEEEEE	TRBV5-6*00(570),TRBV5-7*00(522),TRBV5-5*00(506)	TRBD2*00(45)	TRBJ2-3*00(220)		550|565|586|0|15||75.0;551|566|587|0|15||75.0;549|564|585|0|15||75.0	21|30|48|19|28||45.0	25|41|69|32|48||80.0												TGTGCCAGCAGCTTGAAGGTAGCGGGAGTTGGAGATACGCAGTATTTT	36								CASSLKVAGVGDTQYF		:::::::::0:-1:15:19:-5:-2:28:32:-5:48:::	TLML_7_	RNA
6310	CLONES_TRBTLML_7__4W_TCR-JV_cDNA_37_TCTTCACA_merged_170000.txt	11065	1	2.77054e-05	TGTGCCAGCAGCTTATTCAGACCGGGACCCAACACTGAAGCTTTCTTT	EEEEEEEEEEEEEEEEEEEEEEEEEEEEEEEEEEEEEEEEEEEEEEEE	TRBV11-1*00(703)	TRBD1*00(35),TRBD2*00(35)	TRBJ1-1*00(230)		531|546|568|0|15||75.0	10|17|36|21|28||35.0;14|21|48|21|28||35.0	22|40|68|30|48||90.0												TGTGCCAGCAGCTTATTCAGACCGGGACCCAACACTGAAGCTTTCTTT	36								CASSLFRPGPNTEAFF		:::::::::0:-2:15:21:2:-7:28:30:-2:48:::	TLML_7_	RNA
6311	CLONES_TRBTLML_7__4W_TCR-JV_cDNA_37_TCTTCACA_merged_170000.txt	11066	1	2.77054e-05	TGTGCCAGCAGCTTATCGGGCACCAACTCTGGAAACACCATATATTTT	EEEEEEEEEEEEEEEEEEEEEEEEEEEEEAEAEEEEEEEEEEEEEEEE	TRBV7-8*00(290)		TRBJ1-3*00(250)		567|582|604|0|15||75.0		20|42|70|26|48||110.0												TGTGCCAGCAGCTTATCGGGCACCAACTCTGGAAACACCATATATTTT	32								CASSLSGTNSGNTIYF		:::::::::0:-2:15:::::26:0:48:::	TLML_7_	RNA
6312	CLONES_TRBTLML_7__4W_TCR-JV_cDNA_37_TCTTCACA_merged_170000.txt	11067	1	2.77054e-05	TGTGCCAGCAGCTTATATCATAACTCTGGGGCCAACGTCCTGACTTTC	EEEEEEEEEEEEEEEEEEEEEEEEEEEEEEEEEEEEEEEEEEEEEEEE	TRBV7-3*00(590)		TRBJ2-6*00(265)		540|555|577|0|15||75.0		20|45|73|23|48||125.0												TGTGCCAGCAGCTTATATCATAACTCTGGGGCCAACGTCCTGACTTTC	36								CASSLYHNSGANVLTF		:::::::::0:-2:15:::::23:0:48:::	TLML_7_	RNA
6313	CLONES_TRBTLML_7__4W_TCR-JV_cDNA_37_TCTTCACA_merged_170000.txt	11068	1	2.77054e-05	TGTGCCAGCAGCTTATATGCCTTCGGGAGACCGGACGAGCAGTACTTC	EEEEEEEEE<EEEEEEEEEEEEAEEEEEEEEEEAEEEEEEEAEEEEEE	TRBV11-2*00(805)	TRBD2*00(30)	TRBJ2-7*00(210)		522|537|559|0|15||75.0	24|30|48|23|29||30.0	25|39|67|34|48||70.0												TGTGCCAGCAGCTTATATGCCTTCGGGAGACCGGACGAGCAGTACTTC	27								CASSLYAFGRPDEQYF		:::::::::0:-2:15:23:-8:-2:29:34:-5:48:::	TLML_7_	RNA
6314	CLONES_TRBTLML_7__4W_TCR-JV_cDNA_37_TCTTCACA_merged_170000.txt	11069	1	2.77054e-05	TGTGCCAGCAGCTTACCTTCGGGACTGCCACTCTACGAGCAGTACTTC	EEEEEEEEEEEEEEEEEEEEEEEEEEEEEEEEEEEEEEEEEEEEEEEE	TRBV11-2*00(155),TRBV11-3*00(155),TRBV7-2*00(155)	TRBD2*00(35),TRBD1*00(30)	TRBJ2-7*00(220)		522|537|559|0|15||75.0;521|536|558|0|15||75.0;580|595|617|0|15||75.0	15|22|48|19|26||35.0;11|17|36|19|25||30.0	23|39|67|32|48||80.0												TGTGCCAGCAGCTTACCTTCGGGACTGCCACTCTACGAGCAGTACTTC	36								CASSLPSGLPLYEQYF		:::::::::0:-2:15:19:1:-10:26:32:-3:48:::	TLML_7_	RNA
6315	CLONES_TRBTLML_7__4W_TCR-JV_cDNA_37_TCTTCACA_merged_170000.txt	11070	1	2.77054e-05	TGTGCCAGCAGCTTACCGGGACTAGCGGGAGGGGAGACCCAGTACTTC	EEEEEEEEEAEEEEAAEEEEEEEEE<EEEEEEEEEEEEEAEEEEEEEE	TRBV7-9*00(490)	TRBD2*00(90)	TRBJ2-5*00(215)		556|571|593|0|15||75.0	14|32|48|15|33||90.0	25|40|68|33|48||75.0												TGTGCCAGCAGCTTACCGGGACTAGCGGGAGGGGAGACCCAGTACTTC	27								CASSLPGLAGGETQYF		:::::::::0:-2:15:15:2:0:33:33:-5:48:::	TLML_7_	RNA
6317	CLONES_TRBTLML_7__4W_TCR-JV_cDNA_37_TCTTCACA_merged_170000.txt	11072	1	2.77054e-05	TGTGCCAGCAGCTTACATAGCGGGAGTCTGCGGGAGACCCAGTACTTC	EEEEEEEEEEEEEEEEEEEEEEEEEEEEEEEEEEEEEEEEEEEEEEEE	TRBV7-2*00(250),TRBV7-8*00(218)	TRBD2*00(45)	TRBJ2-5*00(215)		580|595|617|0|15||75.0;567|582|604|0|15||75.0	21|30|48|17|26||45.0	25|40|68|33|48||75.0												TGTGCCAGCAGCTTACATAGCGGGAGTCTGCGGGAGACCCAGTACTTC	36								CASSLHSGSLRETQYF		:::::::::0:-2:15:17:-5:-2:26:33:-5:48:::	TLML_7_	RNA
6318	CLONES_TRBTLML_7__4W_TCR-JV_cDNA_37_TCTTCACA_merged_170000.txt	11073	1	2.77054e-05	TGTGCCAGCAGCTTAGTTAGCGGGGGGGGTAACAATGAGCAGTTCTTC	EEEEEEEEEEEEEEEEEEEEEEEEEAEEEEEEEEEEEEEEEEEEEEEE	TRBV7-2*00(360),TRBV7-8*00(328)	TRBD2*00(39)	TRBJ2-1*00(225)		580|596|617|0|16||80.0;567|583|604|0|16||80.0	21|32|48|17|28|SA28G|39.0	25|42|70|31|48||85.0												TGTGCCAGCAGCTTAGTTAGCGGGGGGGGTAACAATGAGCAGTTCTTC	32								CASSLVSGGGNNEQFF		:::::::::0:-1:16:17:-5:0:28:31:-5:48:::	TLML_7_	RNA
6319	CLONES_TRBTLML_7__4W_TCR-JV_cDNA_37_TCTTCACA_merged_170000.txt	11074	1	2.77054e-05	TGTGCCAGCAGCTTAGTCCCAGCGGACCGATACAATGAGCAGTTCTTC	EEEEEEEEEEEEEEEEEEEEEEEEEEEEEEEEEEEEEEEEEEEEEEEE	TRBV7-3*00(295),TRBV7-4*00(268)	TRBD1*00(25),TRBD2*00(25)	TRBJ2-1*00(230)		540|555|577|0|15||75.0;545|561|582|0|16||80.0	7|12|36|15|20||25.0;11|16|48|15|20||25.0	24|42|70|30|48||90.0												TGTGCCAGCAGCTTAGTCCCAGCGGACCGATACAATGAGCAGTTCTTC	36								CASSLVPADRYNEQFF		:::::::::0:-2:15:15:5:-12:20:30:-4:48:::	TLML_7_	RNA
6320	CLONES_TRBTLML_7__4W_TCR-JV_cDNA_37_TCTTCACA_merged_170000.txt	11075	1	2.77054e-05	TGTGCCAGCAGCTTAGTGAGCGGGGCGAACACCGGGGAGCTGTTTTTT	EEEEEEEEEEEEEEEEEEEEEEEEEEEEEEEEEEEEEEEEEEEEEEEE	TRBV7-8*00(259)	TRBD2*00(30)	TRBJ2-2*00(260)		567|583|604|0|16||80.0	22|28|48|18|24||30.0	19|43|71|24|48||120.0												TGTGCCAGCAGCTTAGTGAGCGGGGCGAACACCGGGGAGCTGTTTTTT	36								CASSLVSGANTGELFF		:::::::::0:-1:16:18:-6:-4:24:24:1:48:::	TLML_7_	RNA
6321	CLONES_TRBTLML_7__4W_TCR-JV_cDNA_37_TCTTCACA_merged_170000.txt	11076	1	2.77054e-05	TGTGCCAGCAGCTTAGTAGTCGGTTTATCCTACAATGAGCAGTTCTTC	EEEEEEEEEEEEEEEEEEEEEEEEEEEEEEEEEEEEEEEEEEEEEEEE	TRBV7-2*00(345),TRBV7-8*00(313)	TRBD2*00(25)	TRBJ2-1*00(245)		580|596|617|0|16||80.0;567|583|604|0|16||80.0	9|14|48|16|21||25.0	21|42|70|27|48||105.0												TGTGCCAGCAGCTTAGTAGTCGGTTTATCCTACAATGAGCAGTTCTTC	36								CASSLVVGLSYNEQFF		:::::::::0:-1:16:16:7:-18:21:27:-1:48:::	TLML_7_	RNA
6322	CLONES_TRBTLML_7__4W_TCR-JV_cDNA_37_TCTTCACA_merged_170000.txt	11077	1	2.77054e-05	TGTGCCAGCAGCTTAGTAGCGGCTGCGGGGAACTATGGCTACACCTTC	EEEEEEEEEEEEEEEEEEAEEEEEEEEEEEEEEEEEEEEEEEEEEEAA	TRBV7-2*00(750)	TRBD2*00(30)	TRBJ1-2*00(105)		580|596|617|0|16||80.0	21|27|48|16|22||30.0	22|40|68|30|48||90.0												TGTGCCAGCAGCTTAGTAGCGGCTGCGGGGAACTATGGCTACACCTTC	32								CASSLVAAAGNYGYTF		:::::::::0:-1:16:16:-5:-5:22:30:-2:48:::	TLML_7_	RNA
6323	CLONES_TRBTLML_7__4W_TCR-JV_cDNA_37_TCTTCACA_merged_170000.txt	11078	1	2.77054e-05	TGTGCCAGCAGCTTAGTAGGGGGGGTTGCTAACTATGGCTACACCTTC	EEEEEEEEEEEEEEEEEEEEEEEEEEEEEEEEEEEEEEEEEEEAEEEE	TRBV11-3*00(110),TRBV7-2*00(110),TRBV7-4*00(110),TRBV7-8*00(110),TRBV7-9*00(110)	TRBD1*00(30)	TRBJ1-2*00(245)		521|537|558|0|16||80.0;580|596|617|0|16||80.0;545|561|582|0|16||80.0;567|583|604|0|16||80.0;556|572|593|0|16||80.0	17|23|36|17|23||30.0	19|40|68|27|48||105.0												TGTGCCAGCAGCTTAGTAGGGGGGGTTGCTAACTATGGCTACACCTTC	32								CASSLVGGVANYGYTF		:::::::::0:-1:16:17:-5:-1:23:27:1:48:::	TLML_7_	RNA
6324	CLONES_TRBTLML_7__4W_TCR-JV_cDNA_37_TCTTCACA_merged_170000.txt	11079	1	2.77054e-05	TGTGCCAGCAGCTTAGTAGACTAGCGGGAGGCAGATACGCAGTATTTT	EEEEEEEEEEEEEEEEEEEEEEEEEEEEEEEEEEEEEEEEEEEEEEEE	TRBV7-2*00(395)	TRBD2*00(65)	TRBJ2-3*00(225)		580|596|617|0|16||80.0	18|31|48|18|31||65.0	24|41|69|31|48||85.0												TGTGCCAGCAGCTTAGTAGACTAGCGGGAGGCAGATACGCAGTATTTT	36								CASSLVD*READTQYF		:::::::::0:-1:16:18:-2:-1:31:31:-4:48:::	TLML_7_	RNA
6325	CLONES_TRBTLML_7__4W_TCR-JV_cDNA_37_TCTTCACA_merged_170000.txt	11080	1	2.77054e-05	TGTGCCAGCAGCTTAGTAAGGCAGGGGAGCTCCTACGAGCAGTACTTC	AAEEEEEEEEEEEEEEEEEEEEEEEEEEEEEEEEEEEEEEEEEEEEEE	TRBV7-6*00(95),TRBV7-7*00(95)		TRBJ2-7*00(255)		576|592|613|0|16||80.0;585|601|622|0|16||80.0		16|39|67|25|48||115.0												TGTGCCAGCAGCTTAGTAAGGCAGGGGAGCTCCTACGAGCAGTACTTC	32								CASSLVRQGSSYEQYF		:::::::::0:-1:16:::::25:4:48:::	TLML_7_	RNA
6326	CLONES_TRBTLML_7__4W_TCR-JV_cDNA_37_TCTTCACA_merged_170000.txt	11081	1	2.77054e-05	TGTGCCAGCAGCTTAGCTAGCGGGGGGACCACAGATACGCAGTATTTT	EEEEEEEEEEEEEEEEEEEEAEEEEEEEEEEEEEEEEEEEEEEEEEEE	TRBV11-2*00(330),TRBV11-3*00(298)	TRBD2*00(40)	TRBJ2-3*00(235)		522|538|559|0|16||80.0;521|537|558|0|16||80.0	20|28|48|16|24||40.0	22|41|69|29|48||95.0												TGTGCCAGCAGCTTAGCTAGCGGGGGGACCACAGATACGCAGTATTTT	32								CASSLASGGTTDTQYF		:::::::::0:-1:16:16:-4:-4:24:29:-2:48:::	TLML_7_	RNA
6327	CLONES_TRBTLML_7__4W_TCR-JV_cDNA_37_TCTTCACA_merged_170000.txt	11082	1	2.77054e-05	TGTGCCAGCAGCTTAGCCCCGCAGGGTTTTGGAAACACCATATATTTT	EEEEEEEEEEEEEEEEEEEEEEEEEEEEEEEEEEEEEEEEEEEEEEEE	TRBV4-2*00(80)	TRBD1*00(25),TRBD2*00(25)	TRBJ1-3*00(235)		537|549|574|0|12||60.0	0|5|36|15|20||25.0;4|9|48|17|22||25.0	23|42|70|29|48||95.0												TGTGCCAGCAGCTTAGCCCCGCAGGGTTTTGGAAACACCATATATTTT	36								CASSLAPQGFGNTIYF		:::::::::0:-5:12:15:12:-19:20:29:-3:48:::	TLML_7_	RNA
6328	CLONES_TRBTLML_7__4W_TCR-JV_cDNA_37_TCTTCACA_merged_170000.txt	11083	1	2.77054e-05	TGTGCCAGCAGCTTAGCGTTTTCCCCAAGCTCCTACGAGCAGTACTTC	EEEEEEAEE<EEEEEEEEAEEEEEAAEEEEEEEEEEEEEEEEEEEEEE	TRBV7-9*00(425)		TRBJ2-7*00(245)		556|574|593|0|18||90.0		18|39|67|27|48||105.0												TGTGCCAGCAGCTTAGCGTTTTCCCCAAGCTCCTACGAGCAGTACTTC	27								CASSLAFSPSSYEQYF		:::::::::0:1:18:::::27:2:48:::	TLML_7_	RNA
6329	CLONES_TRBTLML_7__4W_TCR-JV_cDNA_37_TCTTCACA_merged_170000.txt	11084	1	2.77054e-05	TGTGCCAGCAGCTTAGCGTTGGGACACTTAGACGATGGCTACACCTTC	EEEEEEEEEEEEEEEEEEEEEEEEEEEEEEEEEEEEEEEEEEEEEEEE	TRBV7-6*00(377),TRBV7-7*00(361)	TRBD1*00(30)	TRBJ1-2*00(62)		576|594|613|0|18||90.0;585|603|622|0|18||90.0	12|18|36|20|26||30.0	26|40|68|34|48||70.0												TGTGCCAGCAGCTTAGCGTTGGGACACTTAGACGATGGCTACACCTTC	36								CASSLALGHLDDGYTF		:::::::::0:1:18:20:0:-6:26:34:-6:48:::	TLML_7_	RNA
6330	CLONES_TRBTLML_7__4W_TCR-JV_cDNA_37_TCTTCACA_merged_170000.txt	11085	1	2.77054e-05	TGTGCCAGCAGCTTAGCGTCCCTAGCGGGGGAGTACGAGCAGTACTTC	EEEEEEEEEEEEEEEEEEEEEEEEEEEEEEEEEEEEEEEEEEEEEEEE	TRBV11-2*00(86),TRBV11-3*00(86)	TRBD2*00(40)	TRBJ2-7*00(215)		522|538|559|0|16||80.0;521|537|558|0|16||80.0	20|28|48|21|29||40.0	24|39|67|33|48||75.0												TGTGCCAGCAGCTTAGCGTCCCTAGCGGGGGAGTACGAGCAGTACTTC	36								CASSLASLAGEYEQYF		:::::::::0:-1:16:21:-4:-4:29:33:-4:48:::	TLML_7_	RNA
6331	CLONES_TRBTLML_7__4W_TCR-JV_cDNA_37_TCTTCACA_merged_170000.txt	11086	1	2.77054e-05	TGTGCCAGCAGCTTAGCGCAAGGACTTGTTACAGATACGCAGTATTTT	EEEEEEEEEEEEEEEEEEEEEEEEEEEEEEEEEEEEEEEEEEEEEEEE	TRBV7-9*00(390)	TRBD2*00(25)	TRBJ2-3*00(230)		556|575|593|0|19||95.0	17|22|48|21|26||25.0	23|41|69|30|48||90.0												TGTGCCAGCAGCTTAGCGCAAGGACTTGTTACAGATACGCAGTATTTT	36								CASSLAQGLVTDTQYF		:::::::::0:2:19:21:-1:-10:26:30:-3:48:::	TLML_7_	RNA
6332	CLONES_TRBTLML_7__4W_TCR-JV_cDNA_37_TCTTCACA_merged_170000.txt	11087	1	2.77054e-05	TGTGCCAGCAGCTTAGCGGTTGGACAGGGTGGGCAGCCCCAGCATTTT	EEEEEEEAEEEEEEEEEEEEEEEEEEEEE<EEEEEEEEEEEEEEEEEE	TRBV7-2*00(220),TRBV7-8*00(204)	TRBD1*00(40)	TRBJ1-5*00(215)		580|598|617|0|18||90.0;567|585|604|0|18||90.0	13|21|36|21|29||40.0	27|42|70|33|48||75.0												TGTGCCAGCAGCTTAGCGGTTGGACAGGGTGGGCAGCCCCAGCATTTT	27								CASSLAVGQGGQPQHF		:::::::::0:1:18:21:-1:-3:29:33:-7:48:::	TLML_7_	RNA
6333	CLONES_TRBTLML_7__4W_TCR-JV_cDNA_37_TCTTCACA_merged_170000.txt	11088	1	2.77054e-05	TGTGCCAGCAGCTTAGCGGCGGGCTCTGGGGGTCAGCCCCAGCATTTT	EEEEEEEEEEEEEEEEEEEEEEEEEEEEEEEEEEEEEEEEEEEEEEEE	TRBV7-9*00(375)	TRBD1*00(25),TRBD2*00(25)	TRBJ1-5*00(220)		556|574|593|0|18||90.0	18|23|36|27|32||25.0;23|28|48|18|23||25.0	26|42|70|32|48||80.0												TGTGCCAGCAGCTTAGCGGCGGGCTCTGGGGGTCAGCCCCAGCATTTT	36								CASSLAAGSGGQPQHF		:::::::::0:1:18:27:-6:-1:32:32:-6:48:::	TLML_7_	RNA
6334	CLONES_TRBTLML_7__4W_TCR-JV_cDNA_37_TCTTCACA_merged_170000.txt	11089	1	2.77054e-05	TGTGCCAGCAGCTTAGCGGGTGGCGGTGGGTCCTACGAGCAGTACTTC	EEEEEEAEEEEEEEEEEEEEEEEEEEEEEEEEEEEEEEEEEEEEEEEA	TRBV7-6*00(415),TRBV7-7*00(383)		TRBJ2-7*00(230)		576|594|613|0|18||90.0;585|603|622|0|18||90.0		21|39|67|30|48||90.0												TGTGCCAGCAGCTTAGCGGGTGGCGGTGGGTCCTACGAGCAGTACTTC	32								CASSLAGGGGSYEQYF		:::::::::0:1:18:::::30:-1:48:::	TLML_7_	RNA
6335	CLONES_TRBTLML_7__4W_TCR-JV_cDNA_37_TCTTCACA_merged_170000.txt	11090	1	2.77054e-05	TGTGCCAGCAGCTTAGCGGGGGGGTCATCCCAAGAGACCCAGTACTTC	EEEEEEEEEEEEEEEAEEEEEEEEEEEEEEEEEEEEEEEEEEEEEEEE	TRBV7-2*00(405),TRBV7-8*00(357)	TRBD1*00(25)	TRBJ2-5*00(235)		580|598|617|0|18||90.0;567|585|604|0|18||90.0	18|23|36|18|23||25.0	21|40|68|29|48||95.0												TGTGCCAGCAGCTTAGCGGGGGGGTCATCCCAAGAGACCCAGTACTTC	32								CASSLAGGSSQETQYF		:::::::::0:1:18:18:-6:-1:23:29:-1:48:::	TLML_7_	RNA
6336	CLONES_TRBTLML_7__4W_TCR-JV_cDNA_37_TCTTCACA_merged_170000.txt	11091	1	2.77054e-05	TGTGCCAGCAGCTTAGCGATTGCTCCTAAGAACACTGAAGCTTTCTTT	EEEEEEEEEEEEEEEEEEEEEEEEEEEEEEEEEEEEEEEEEEEEEEEE	TRBV11-2*00(485),TRBV11-3*00(453),TRBV11-1*00(447)		TRBJ1-1*00(235)		522|538|559|0|16||80.0;521|537|558|0|16||80.0;531|549|568|0|18||90.0		21|40|68|29|48||95.0												TGTGCCAGCAGCTTAGCGATTGCTCCTAAGAACACTGAAGCTTTCTTT	36								CASSLAIAPKNTEAFF		:::::::::0:-1:16:::::29:-1:48:::	TLML_7_	RNA
6337	CLONES_TRBTLML_7__4W_TCR-JV_cDNA_37_TCTTCACA_merged_170000.txt	11092	1	2.77054e-05	TGTGCCAGCAGCTTAGCGACTAGCGTAGCCAAAAACATTCAGTACTTC	EEEEEEEEEEEEEEEEEEEEEEEEEEEEEEEEEEEEEEEEEEEEEEEA	TRBV7-2*00(1015)	TRBD2*00(35)	TRBJ2-4*00(135)		580|598|617|0|18||90.0	19|26|48|18|25||35.0	19|42|70|25|48||115.0												TGTGCCAGCAGCTTAGCGACTAGCGTAGCCAAAAACATTCAGTACTTC	32								CASSLATSVAKNIQYF		:::::::::0:1:18:18:-3:-6:25:25:1:48:::	TLML_7_	RNA
6338	CLONES_TRBTLML_7__4W_TCR-JV_cDNA_37_TCTTCACA_merged_170000.txt	11093	1	2.77054e-05	TGTGCCAGCAGCTTAGCATGGTACGGGATTACCTACGAGCAGTACTTC	EEEEEEEEEEEEEEEEEEAEEEEEEEEEEEEEEEEEEEEEEEEEEEEE	TRBV7-2*00(221)	TRBD1*00(25),TRBD2*00(25)	TRBJ2-7*00(183)		580|597|617|0|17||85.0	11|16|36|23|28||25.0;15|20|48|23|28||25.0	22|39|67|31|48||85.0												TGTGCCAGCAGCTTAGCATGGTACGGGATTACCTACGAGCAGTACTTC	32								CASSLAWYGITYEQYF		:::::::::0:0:17:23:1:-8:28:31:-2:48:::	TLML_7_	RNA
6339	CLONES_TRBTLML_7__4W_TCR-JV_cDNA_37_TCTTCACA_merged_170000.txt	11094	1	2.77054e-05	TGTGCCAGCAGCTTAGGTCCGGGTAGCGGGGGCGATGAGCAGTTCTTC	EEEEEEEEEEEEEEEEEEEEEEEEEEEEEEEEEEEEEEEEEEEEEEEE	TRBV11-2*00(134),TRBV11-3*00(134),TRBV7-2*00(134),TRBV7-8*00(118)	TRBD1*00(35),TRBD2*00(35)	TRBJ2-1*00(210)		522|538|559|0|16||80.0;521|537|558|0|16||80.0;580|596|617|0|16||80.0;567|583|604|0|16||80.0	18|25|36|27|34||35.0;21|28|48|23|30||35.0	28|42|70|34|48||70.0												TGTGCCAGCAGCTTAGGTCCGGGTAGCGGGGGCGATGAGCAGTTCTTC	36								CASSLGPGSGGDEQFF		:::::::::0:-1:16:27:-6:1:34:34:-8:48:::	TLML_7_	RNA
6340	CLONES_TRBTLML_7__4W_TCR-JV_cDNA_37_TCTTCACA_merged_170000.txt	11095	1	2.77054e-05	TGTGCCAGCAGCTTAGGCTCAGCTTATATGAACACTGAAGCTTTCTTT	EEEEEEEEEEEEEEEEEEEEEEEEEEEEEEEEEEEEEEEEEEEEEEEE	TRBV7-2*00(128),TRBV7-4*00(128),TRBV7-8*00(128),TRBV11-2*00(125),TRBV11-3*00(125)		TRBJ1-1*00(245)		580|605|617|0|24|DC596SA600C|83.0;545|570|582|0|24|DC561SA565C|83.0;567|592|604|0|24|DC583SA587C|83.0;522|538|559|0|16||80.0;521|537|558|0|16||80.0		19|40|68|27|48||105.0												TGTGCCAGCAGCTTAGGCTCAGCTTATATGAACACTGAAGCTTTCTTT	36								CASSLGSAYMNTEAFF		:::::::::0:8:24:::::27:1:48:::	TLML_7_	RNA
6341	CLONES_TRBTLML_7__4W_TCR-JV_cDNA_37_TCTTCACA_merged_170000.txt	11096	1	2.77054e-05	TGTGCCAGCAGCTTAGGGTCGGGGGGACTGAAATCACCCCTCCACTTT	EEEEEEEEEEEEEEEEEEEEEEEEEEEEEEEEEEEEEEEEEEEEEEEE	TRBV7-8*00(620)	TRBD2*00(30)	TRBJ1-6*00(130)		567|583|604|0|16||80.0	16|22|48|23|29||30.0	30|45|73|33|48||75.0												TGTGCCAGCAGCTTAGGGTCGGGGGGACTGAAATCACCCCTCCACTTT	36								CASSLGSGGLKSPLHF		:::::::::0:-1:16:23:0:-10:29:33:-10:48:::	TLML_7_	RNA
6342	CLONES_TRBTLML_7__4W_TCR-JV_cDNA_37_TCTTCACA_merged_170000.txt	11097	1	2.77054e-05	TGTGCCAGCAGCTTAGGGGGGGTGGTTGGACAAAACATTCAGTACTTC	EEEEEEEEEEEEEEEEEEEEEEEEEEEEEEEEEEEEEEEEEEEEEEEE	TRBV7-8*00(224),TRBV7-2*00(208)	TRBD1*00(25)	TRBJ2-4*00(113)		567|583|604|0|16||80.0;580|596|617|0|16||80.0	18|23|36|16|21||25.0	25|42|70|31|48||85.0												TGTGCCAGCAGCTTAGGGGGGGTGGTTGGACAAAACATTCAGTACTTC	36								CASSLGGVVGQNIQYF		:::::::::0:-1:16:16:-6:-1:21:31:-5:48:::	TLML_7_	RNA
6343	CLONES_TRBTLML_7__4W_TCR-JV_cDNA_37_TCTTCACA_merged_170000.txt	11098	1	2.77054e-05	TGTGCCAGCAGCTTAGGGGGAGGGACAGGCGGAAACACCATATATTTT	EEEEEEEEEEEEEEEEEEEEEEEEEEEEEEEEEEEEEEEEEEEEEEEE	TRBV7-2*00(810)	TRBD1*00(40),TRBD2*00(35)	TRBJ1-3*00(125)		580|596|617|0|16||80.0	12|20|36|21|29||40.0;25|32|48|17|24||35.0	24|42|70|30|48||90.0												TGTGCCAGCAGCTTAGGGGGAGGGACAGGCGGAAACACCATATATTTT	36								CASSLGGGTGGNTIYF		:::::::::0:-1:16:21:0:-4:29:30:-4:48:::	TLML_7_	RNA
6344	CLONES_TRBTLML_7__4W_TCR-JV_cDNA_37_TCTTCACA_merged_170000.txt	11099	1	2.77054e-05	TGTGCCAGCAGCTTAGATCTACAGGGCTCCTACAATGAGCAGTTCTTC	EEEEEEEEEEEEEEEEEEEEEEEEEEEEEEEEEEEEEEEEEEEEEEEE	TRBV11-2*00(335),TRBV11-3*00(303)		TRBJ2-1*00(255)		522|543|559|0|21||105.0;521|542|558|0|21||105.0		19|42|70|25|48||115.0												TGTGCCAGCAGCTTAGATCTACAGGGCTCCTACAATGAGCAGTTCTTC	36								CASSLDLQGSYNEQFF		:::::::::0:4:21:::::25:1:48:::	TLML_7_	RNA
6345	CLONES_TRBTLML_7__4W_TCR-JV_cDNA_37_TCTTCACA_merged_170000.txt	11100	1	2.77054e-05	TGTGCCAGCAGCTTAGATGGAGGGGGCGCGGTCTATGGCTACACCTTC	EEEEEEAEEEEEEEEEEEEEEEEEEEAEEEEEEEEEEEEEEEEEEEEE	TRBV11-3*00(86)	TRBD1*00(45)	TRBJ1-2*00(220)		521|539|558|0|18||90.0	17|26|36|20|29||45.0	24|40|68|32|48||80.0												TGTGCCAGCAGCTTAGATGGAGGGGGCGCGGTCTATGGCTACACCTTC	32								CASSLDGGGAVYGYTF		:::::::::0:1:18:20:-5:2:29:32:-4:48:::	TLML_7_	RNA
6346	CLONES_TRBTLML_7__4W_TCR-JV_cDNA_37_TCTTCACA_merged_170000.txt	11101	1	2.77054e-05	TGTGCCAGCAGCTTAGAGGGGGGCGGTGGCGCAGATACGCAGTATTTT	EEEEEEEEEEEEEEEEEEEEEEEEEEEEEEEEEEEEEEEEEEEEEEEE	TRBV7-7*00(365),TRBV7-6*00(333)	TRBD1*00(35)	TRBJ2-3*00(225)		585|601|622|0|16||80.0;576|592|613|0|16||80.0	18|25|36|18|25||35.0	24|41|69|31|48||85.0												TGTGCCAGCAGCTTAGAGGGGGGCGGTGGCGCAGATACGCAGTATTTT	36								CASSLEGGGGADTQYF		:::::::::0:-1:16:18:-6:1:25:31:-4:48:::	TLML_7_	RNA
6347	CLONES_TRBTLML_7__4W_TCR-JV_cDNA_37_TCTTCACA_merged_170000.txt	11102	1	2.77054e-05	TGTGCCAGCAGCTTAGAGGGAAGAGGGCGGACCTATGGCTACACCTTC	EEEEEEEEEEEEEEEEEEEEEEEEEEEEEEEEEEEEEEEEEEEEEEEE	TRBV7-9*00(290)	TRBD2*00(30)	TRBJ1-2*00(220)		556|572|593|0|16||80.0	27|33|48|22|28||30.0	24|40|68|32|48||80.0												TGTGCCAGCAGCTTAGAGGGAAGAGGGCGGACCTATGGCTACACCTTC	36								CASSLEGRGRTYGYTF		:::::::::0:-1:16:22:-11:1:28:32:-4:48:::	TLML_7_	RNA
6348	CLONES_TRBTLML_7__4W_TCR-JV_cDNA_37_TCTTCACA_merged_170000.txt	11103	1	2.77054e-05	TGTGCCAGCAGCTTAGAAGGTCGACAGGACCTCAATGGCTACACCTTC	EEEEEEEEEEEEEEEEEEEEEEEEEEEEEEEEEEEEAEEEEEEEEEEE	TRBV7-2*00(340),TRBV7-8*00(308)	TRBD1*00(30)	TRBJ1-2*00(210)		580|596|617|0|16||80.0;567|583|604|0|16||80.0	14|20|36|22|28||30.0	26|40|68|34|48||70.0												TGTGCCAGCAGCTTAGAAGGTCGACAGGACCTCAATGGCTACACCTTC	32								CASSLEGRQDLNGYTF		:::::::::0:-1:16:22:-2:-4:28:34:-6:48:::	TLML_7_	RNA
6349	CLONES_TRBTLML_7__4W_TCR-JV_cDNA_37_TCTTCACA_merged_170000.txt	11104	1	2.77054e-05	TGTGCCAGCAGCTTAGAAGGGGTCCTATACTACAATGAGCAGTTCTTC	EEEEEEEEEEEEEEEEEEEEEEEEEEEEEEEEEEEEEEEEEEEEEEEE	TRBV7-2*00(365),TRBV7-8*00(333)	TRBD1*00(25)	TRBJ2-1*00(235)		580|596|617|0|16||80.0;567|583|604|0|16||80.0	17|22|36|17|22||25.0	23|42|70|29|48||95.0												TGTGCCAGCAGCTTAGAAGGGGTCCTATACTACAATGAGCAGTTCTTC	36								CASSLEGVLYYNEQFF		:::::::::0:-1:16:17:-5:-2:22:29:-3:48:::	TLML_7_	RNA
6350	CLONES_TRBTLML_7__4W_TCR-JV_cDNA_37_TCTTCACA_merged_170000.txt	11105	1	2.77054e-05	TGTGCCAGCAGCTTAGAAATGGGGACTAGTTACAATGAGCAGTTCTTC	EEEEEEEEEEEEEEEEEEEEEEEEEEEEEEEEEEEEEEEEEEEEEEEE	TRBV5-6*00(89),TRBV5-7*00(89),TRBV11-2*00(88),TRBV11-3*00(88),TRBV7-4*00(88)	TRBD2*00(40)	TRBJ2-1*00(230)		550|564|586|0|14||70.0;551|565|587|0|14||70.0;522|539|559|0|17||85.0;521|538|558|0|17||85.0;545|561|582|0|16||80.0	16|24|48|21|29||40.0	24|42|70|30|48||90.0												TGTGCCAGCAGCTTAGAAATGGGGACTAGTTACAATGAGCAGTTCTTC	36								CASSLEMGTSYNEQFF		:::::::::0:-2:14:21:0:-8:29:30:-4:48:::	TLML_7_	RNA
6351	CLONES_TRBTLML_7__4W_TCR-JV_cDNA_37_TCTTCACA_merged_170000.txt	11106	1	2.77054e-05	TGTGCCAGCAGCTTAACAGGATTGCAGGGAACAGATACGCAGTATTTT	EEEEEEEEEEEEEEEEEEEEEEEEEEEAEEAEEEEEEEEEEEEEEEEE	TRBV7-3*00(880)	TRBD1*00(25)	TRBJ2-3*00(190)		540|557|577|0|17||85.0	16|21|36|24|29||25.0	23|41|69|30|48||90.0												TGTGCCAGCAGCTTAACAGGATTGCAGGGAACAGATACGCAGTATTTT	32								CASSLTGLQGTDTQYF		:::::::::0:0:17:24:-4:-3:29:30:-3:48:::	TLML_7_	RNA
6352	CLONES_TRBTLML_7__4W_TCR-JV_cDNA_37_TCTTCACA_merged_170000.txt	11107	1	2.77054e-05	TGTGCCAGCAGCTTAAGTTCAGGCGCTGGTGGAAACACCATATATTTT	EEEEEEEEEEEEEEEEEEEEEEEEEEEEEEEEEEEEEEEEEEEEEEEE	TRBV7-2*00(189),TRBV7-8*00(173)	TRBD1*00(25)	TRBJ1-3*00(235)		580|595|617|0|15||75.0;567|582|604|0|15||75.0	21|26|36|21|26||25.0	23|42|70|29|48||95.0												TGTGCCAGCAGCTTAAGTTCAGGCGCTGGTGGAAACACCATATATTTT	36								CASSLSSGAGGNTIYF		:::::::::0:-2:15:21:-9:2:26:29:-3:48:::	TLML_7_	RNA
6353	CLONES_TRBTLML_7__4W_TCR-JV_cDNA_37_TCTTCACA_merged_170000.txt	11108	1	2.77054e-05	TGTGCCAGCAGCTTAAGAGGGACAGGGGTTATGCAAGGAGCTTTCTTT	EEEEEEEEEEEEEEEAEEEAEEEEEEAEEEEEEEEEEEEEEEEEEEEE	TRBV13*00(820)	TRBD1*00(50)	TRBJ1-1*00(190)		567|582|604|0|15||75.0	12|22|36|18|28||50.0	30|40|68|38|48||50.0												TGTGCCAGCAGCTTAAGAGGGACAGGGGTTATGCAAGGAGCTTTCTTT	32								CASSLRGTGVMQGAFF		:::::::::0:-2:15:18:0:-2:28:38:-10:48:::	TLML_7_	RNA
6354	CLONES_TRBTLML_7__4W_TCR-JV_cDNA_37_TCTTCACA_merged_170000.txt	11109	1	2.77054e-05	TGTGCCAGCAGCTCTCCGGGGGGGCCGAAAAGGGAGACCCAGTACTTC	EEEEEEEEEEEEEEEEEEEEEEEEEEEEEEEEEEEEEEEEEEEEEEEE	TRBV5-6*00(460),TRBV5-7*00(444),TRBV5-5*00(412)	TRBD2*00(34),TRBD1*00(30)	TRBJ2-5*00(215)		550|563|586|0|13||65.0;551|564|587|0|13||65.0;549|562|585|0|13||65.0	24|34|48|16|26|SA28G|34.0;18|24|36|19|25||30.0	25|40|68|33|48||75.0												TGTGCCAGCAGCTCTCCGGGGGGGCCGAAAAGGGAGACCCAGTACTTC	36								CASSSPGGPKRETQYF		:::::::::0:-3:13:16:-8:2:26:33:-5:48:::	TLML_7_	RNA
6355	CLONES_TRBTLML_7__4W_TCR-JV_cDNA_37_TCTTCACA_merged_170000.txt	11110	1	2.77054e-05	TGTGCCAGCAGCTCTCGAACAGGCGAAGTTTTCTACGAGCAGTACTTC	EEEEEEEEEEEEEEEEEAEEEEEEEEEEEEEEEEEEEEEEEEEEEEEE	TRBV11-2*00(135),TRBV11-3*00(135),TRBV7-2*00(135),TRBV5-8*00(119),TRBV7-9*00(119)	TRBD1*00(25)	TRBJ2-7*00(220)		522|535|559|0|13||65.0;521|534|558|0|13||65.0;580|593|617|0|13||65.0;551|564|587|0|13||65.0;556|569|593|0|13||65.0	15|20|36|18|23||25.0	23|39|67|32|48||80.0												TGTGCCAGCAGCTCTCGAACAGGCGAAGTTTTCTACGAGCAGTACTTC	32								CASSSRTGEVFYEQYF		:::::::::0:-4:13:18:-3:-4:23:32:-3:48:::	TLML_7_	RNA
6356	CLONES_TRBTLML_7__4W_TCR-JV_cDNA_37_TCTTCACA_merged_170000.txt	11111	1	2.77054e-05	TGTGCCAGCAGCTCCTCTGACTCGAAGGGATACAATGAGCAGTTCTTC	EEEEEEEEEEEEEEEEEEEEEEEEEEEEEEEEEEEEEEEEEEEEEEEE	TRBV7-3*00(580)		TRBJ2-1*00(180)		540|553|577|0|13||65.0		24|42|70|30|48||90.0												TGTGCCAGCAGCTCCTCTGACTCGAAGGGATACAATGAGCAGTTCTTC	36								CASSSSDSKGYNEQFF		:::::::::0:-4:13:::::30:-4:48:::	TLML_7_	RNA
6357	CLONES_TRBTLML_7__4W_TCR-JV_cDNA_37_TCTTCACA_merged_170000.txt	11112	1	2.77054e-05	TGTGCCAGCAGCTCCCTCACTAGCCCAACCTACAATGAGCAGTTCTTC	EEEEEEEEEEEEEEEEEEEEEEEEEEEEEEEEEEEEEEEEEEEEAAAA	TRBV5-4*00(1145)	TRBD2*00(30)	TRBJ2-1*00(105)		549|562|585|0|13||65.0	19|25|48|18|24||30.0	22|42|70|28|48||100.0												TGTGCCAGCAGCTCCCTCACTAGCCCAACCTACAATGAGCAGTTCTTC	32								CASSSLTSPTYNEQFF		:::::::::0:-3:13:18:-3:-7:24:28:-2:48:::	TLML_7_	RNA
6358	CLONES_TRBTLML_7__4W_TCR-JV_cDNA_37_TCTTCACA_merged_170000.txt	11113	1	2.77054e-05	TGTGCCAGCAGCTCCCGTCCCGGGACTAGCTACAATGAGCAGTTCTTC	EEEEEEEEEEEEEEEEEEEAEEEEEEEEEEEEEEEEEEEEEEEEEEEE	TRBV7-3*00(280),TRBV7-4*00(248)	TRBD2*00(65)	TRBJ2-1*00(235)		540|553|577|0|13||65.0;545|558|582|0|13||65.0	11|24|48|16|29||65.0	23|42|70|29|48||95.0												TGTGCCAGCAGCTCCCGTCCCGGGACTAGCTACAATGAGCAGTTCTTC	32								CASSSRPGTSYNEQFF		:::::::::0:-4:13:16:5:-8:29:29:-3:48:::	TLML_7_	RNA
6359	CLONES_TRBTLML_7__4W_TCR-JV_cDNA_37_TCTTCACA_merged_170000.txt	11114	1	2.77054e-05	TGTGCCAGCAGCTCCCGCGGACAGGGTCCCAATGAAAAACTGTTTTTT	EEEEEEAEEEEEEEEEEEEEEEEEEEEEEEEEEEEEEEEEEEEEEEEE	TRBV5-4*00(135),TRBV5-5*00(135),TRBV5-8*00(135),TRBV4-2*00(130),TRBV7-9*00(119)	TRBD1*00(40)	TRBJ1-4*00(230)		549|562|585|0|13||65.0;549|562|585|0|13||65.0;551|564|587|0|13||65.0;537|549|574|0|12||60.0;556|569|593|0|13||65.0	13|21|36|18|26||40.0	25|43|71|30|48||90.0												TGTGCCAGCAGCTCCCGCGGACAGGGTCCCAATGAAAAACTGTTTTTT	32								CASSSRGQGPNEKLFF		:::::::::0:-3:13:18:-1:-3:26:30:-5:48:::	TLML_7_	RNA
6360	CLONES_TRBTLML_7__4W_TCR-JV_cDNA_37_TCTTCACA_merged_170000.txt	11115	1	2.77054e-05	TGTGCCAGCAGCTCCCGGACTAGCGGGCACACAGATACGCAGTATTTT	AEEEEEEEEEEEEEEEEEEEEEEEEEEEEEEEEEEEAEEEEEEEEEEE	TRBV4-2*00(115),TRBV5-4*00(115),TRBV5-5*00(115),TRBV5-8*00(115),TRBV5-2*00(105)	TRBD2*00(55)	TRBJ2-3*00(235)		537|549|574|0|12||60.0;549|562|585|0|13||65.0;549|562|585|0|13||65.0;551|564|587|0|13||65.0;525|535|561|0|10||50.0	17|28|48|16|27||55.0	22|41|69|29|48||95.0												TGTGCCAGCAGCTCCCGGACTAGCGGGCACACAGATACGCAGTATTTT	32								CASSSRTSGHTDTQYF		:::::::::0:-5:12:16:-1:-4:27:29:-2:48:::	TLML_7_	RNA
6361	CLONES_TRBTLML_7__4W_TCR-JV_cDNA_37_TCTTCACA_merged_170000.txt	11116	1	2.77054e-05	TGTGCCAGCAGCTCCCGGACAGGCCCCCGCTTCTATGGCTACACCTTC	EAAEEEEEEEEEEEEEEEEEEEEEEEEEEEEEEEEEEEEEEEEEEEEE	TRBV11-2*00(135),TRBV11-3*00(135),TRBV7-2*00(135),TRBV5-8*00(119),TRBV7-9*00(119)	TRBD1*00(35),TRBD2*00(30)	TRBJ1-2*00(220)		522|535|559|0|13||65.0;521|534|558|0|13||65.0;580|593|617|0|13||65.0;551|564|587|0|13||65.0;556|569|593|0|13||65.0	13|20|36|16|23||35.0;4|10|48|25|31||30.0	24|40|68|32|48||80.0												TGTGCCAGCAGCTCCCGGACAGGCCCCCGCTTCTATGGCTACACCTTC	32								CASSSRTGPRFYGYTF		:::::::::0:-4:13:16:-1:-4:23:32:-4:48:::	TLML_7_	RNA
6362	CLONES_TRBTLML_7__4W_TCR-JV_cDNA_37_TCTTCACA_merged_170000.txt	11117	1	2.77054e-05	TGTGCCAGCAGCTCCCACGGACTAGCGGGAGACAATGAGCAGTTCTTC	EEEEEEEEEEEEEEEE<EEEEEEEEEEEEEEEEEEEEEEEEEEEEEEE	TRBV11-1*00(145),TRBV7-9*00(145),TRBV7-6*00(129)	TRBD2*00(65)	TRBJ2-1*00(225)		531|544|568|0|13||65.0;556|569|593|0|13||65.0;576|589|613|0|13||65.0	17|30|48|18|31||65.0	25|42|70|31|48||85.0												TGTGCCAGCAGCTCCCACGGACTAGCGGGAGACAATGAGCAGTTCTTC	27								CASSSHGLAGDNEQFF		:::::::::0:-4:13:18:-1:-2:31:31:-5:48:::	TLML_7_	RNA
6363	CLONES_TRBTLML_7__4W_TCR-JV_cDNA_37_TCTTCACA_merged_170000.txt	11118	1	2.77054e-05	TGTGCCAGCAGCTCCCACAGCGGGGCAGCCAAAAACATTCAGTACTTC	EEEEEEEEEEEAEEEEEEAEEAEEEEEEAEAEEEEEEEE<AEEEEEEE	TRBV7-2*00(535)	TRBD2*00(30)	TRBJ2-4*00(250)		580|593|617|0|13||65.0	22|28|48|18|24||30.0	20|42|70|26|48||110.0												TGTGCCAGCAGCTCCCACAGCGGGGCAGCCAAAAACATTCAGTACTTC	27								CASSSHSGAAKNIQYF		:::::::::0:-4:13:18:-6:-4:24:26:0:48:::	TLML_7_	RNA
6364	CLONES_TRBTLML_7__4W_TCR-JV_cDNA_37_TCTTCACA_merged_170000.txt	11119	1	2.77054e-05	TGTGCCAGCAGCTCCGAGCGGGGGGCAGCATTAGATACGCAGTATTTT	EEEEAEEEEAEEEEEEAEEEAEEEEEEEEEEEEEEEAEAEEAEEEEEE	TRBV11-2*00(325),TRBV11-3*00(293)	TRBD1*00(30),TRBD2*00(30)	TRBJ2-3*00(220)		522|535|559|0|13||65.0;521|534|558|0|13||65.0	18|24|36|20|26||30.0;22|28|48|16|22||30.0	25|41|69|32|48||80.0												TGTGCCAGCAGCTCCGAGCGGGGGGCAGCATTAGATACGCAGTATTTT	32								CASSSERGAALDTQYF		:::::::::0:-4:13:20:-6:0:26:32:-5:48:::	TLML_7_	RNA
6365	CLONES_TRBTLML_7__4W_TCR-JV_cDNA_37_TCTTCACA_merged_170000.txt	11120	1	2.77054e-05	TGTGCCAGCAGCTCCAGGGGTCCAGGGACATACGGGGAGCTGTTTTTT	EEEAE<EEAEEEEAAEEEEEEEAEAEEEEEEEAAAAEEEEEEEEEEEE	TRBV7-2*00(605)	TRBD1*00(39),TRBD2*00(34)	TRBJ2-2*00(220)		580|593|617|0|13||65.0	7|18|36|19|30|SC11A|39.0;11|21|48|19|29|SC15A|34.0	27|43|71|32|48||80.0												TGTGCCAGCAGCTCCAGGGGTCCAGGGACATACGGGGAGCTGTTTTTT	27								CASSSRGPGTYGELFF		:::::::::0:-4:13:19:5:-6:30:32:-7:48:::	TLML_7_	RNA
6366	CLONES_TRBTLML_7__4W_TCR-JV_cDNA_37_TCTTCACA_merged_170000.txt	11121	1	2.77054e-05	TGTGCCAGCAGCTCCAACCCCCCCGGATCGGGCACTGAAGCTTTCTTT	EEEEEAEAAEAEEEEEE<EEEEEEAEEEE<E<EEEEEEEEEEEEEEEE	TRBV7-2*00(765)	TRBD1*00(25),TRBD2*00(25)	TRBJ1-1*00(220)		580|593|617|0|13||65.0	1|6|36|17|22||25.0;13|18|48|21|26||25.0	24|40|68|32|48||80.0												TGTGCCAGCAGCTCCAACCCCCCCGGATCGGGCACTGAAGCTTTCTTT	27								CASSSNPPGSGTEAFF		:::::::::0:-4:13:17:11:-18:22:32:-4:48:::	TLML_7_	RNA
6367	CLONES_TRBTLML_7__4W_TCR-JV_cDNA_37_TCTTCACA_merged_170000.txt	11122	1	2.77054e-05	TGTGCCAGCAGCTCGGGGGACCGGGACGGAGCCTACGAGCAGTACTTC	EEEEEEEEEEEEEEEEEEEEEEEEEEEEEEEEEEEEEEEEEEEEEEEE	TRBV7-9*00(485)	TRBD1*00(35),TRBD2*00(35)	TRBJ2-7*00(220)		556|569|593|0|13||65.0	10|17|36|20|27||35.0;14|21|48|20|27||35.0	22|39|67|31|48||85.0												TGTGCCAGCAGCTCGGGGGACCGGGACGGAGCCTACGAGCAGTACTTC	36								CASSSGDRDGAYEQYF		:::::::::0:-4:13:20:2:-7:27:31:-2:48:::	TLML_7_	RNA
6368	CLONES_TRBTLML_7__4W_TCR-JV_cDNA_37_TCTTCACA_merged_170000.txt	11123	1	2.77054e-05	TGTGCCAGCAGCTCGGAACCACAGGGGGACCGGGCAGAAGCTTTCTTT	EEEEEEAEEEEEEEEEEEEEEAEEEAEEAEEEEEEEEEEEEEEEEEEE	TRBV7-9*00(319)	TRBD1*00(40)	TRBJ1-1*00(200)		556|569|593|0|13||65.0	15|23|36|20|28||40.0	28|40|68|36|48||60.0												TGTGCCAGCAGCTCGGAACCACAGGGGGACCGGGCAGAAGCTTTCTTT	32								CASSSEPQGDRAEAFF		:::::::::0:-4:13:20:-3:-1:28:36:-8:48:::	TLML_7_	RNA
6369	CLONES_TRBTLML_7__4W_TCR-JV_cDNA_37_TCTTCACA_merged_170000.txt	11124	1	2.77054e-05	TGTGCCAGCAGCTCGACAGCCATTAGCTCTGGAAACACCATATATTTT	EEEEEEEEEEEEEEEEEEEEEEEEEEEEEEEEEEEEEEEEEEEEEEEE	TRBV12-3*00(475),TRBV12-4*00(475)	TRBD1*00(25)	TRBJ1-3*00(260)		530|541|567|0|11||55.0;530|541|567|0|11||55.0	14|19|36|14|19||25.0	18|42|70|24|48||120.0												TGTGCCAGCAGCTCGACAGCCATTAGCTCTGGAAACACCATATATTTT	36								CASSSTAISSGNTIYF		:::::::::0:-6:11:14:-2:-5:19:24:2:48:::	TLML_7_	RNA
6370	CLONES_TRBTLML_7__4W_TCR-JV_cDNA_37_TCTTCACA_merged_170000.txt	11125	1	2.77054e-05	TGTGCCAGCAGCTCACCCCGGGACAGCCCTAACAATGAGCAGTTCTTC	EEEEEE<EEEEEEEEEEEEEEEAEAEEEEEAEEEEE<EEEEEAEEEEE	TRBV13*00(435)	TRBD1*00(50)	TRBJ2-1*00(225)		567|580|604|0|13||65.0	9|19|36|16|26||50.0	25|42|70|31|48||85.0												TGTGCCAGCAGCTCACCCCGGGACAGCCCTAACAATGAGCAGTTCTTC	27								CASSSPRDSPNNEQFF		:::::::::0:-4:13:16:3:-5:26:31:-5:48:::	TLML_7_	RNA
6371	CLONES_TRBTLML_7__4W_TCR-JV_cDNA_37_TCTTCACA_merged_170000.txt	11126	1	2.77054e-05	TGTGCCAGCAGCTCACCGCGACCCAGCTCTGGAAACACCATATATTTT	EEEEEEEEEEEEEEEEEEEEEEEEEEEEEEEEEEEEEEEEEEEEEEEE	TRBV6-2*00(105),TRBV6-3*00(105),TRBV6-4*00(105),TRBV6-5*00(105),TRBV6-6*00(105)		TRBJ1-3*00(260)		516|527|553|0|11||55.0;516|527|553|0|11||55.0;518|529|555|0|11||55.0;519|530|556|0|11||55.0;516|527|553|0|11||55.0		18|42|70|24|48||120.0												TGTGCCAGCAGCTCACCGCGACCCAGCTCTGGAAACACCATATATTTT	36								CASSSPRPSSGNTIYF		:::::::::0:-6:11:::::24:2:48:::	TLML_7_	RNA
6372	CLONES_TRBTLML_7__4W_TCR-JV_cDNA_37_TCTTCACA_merged_170000.txt	11127	1	2.77054e-05	TGTGCCAGCAGCTCACCACCACACAGGTTTTGGGAAAAACTGTTTTTT	EEEEEEEEEEEEEEAEEEEEEEEEEEEEEEEEAEEEEEEEEEEEEEEE	TRBV7-9*00(350)	TRBD1*00(25)	TRBJ1-4*00(215)		556|569|593|0|13||65.0	15|20|36|22|27||25.0	28|43|71|33|48||75.0												TGTGCCAGCAGCTCACCACCACACAGGTTTTGGGAAAAACTGTTTTTT	32								CASSSPPHRFWEKLFF		:::::::::0:-4:13:22:-3:-4:27:33:-8:48:::	TLML_7_	RNA
6373	CLONES_TRBTLML_7__4W_TCR-JV_cDNA_37_TCTTCACA_merged_170000.txt	11128	1	2.77054e-05	TGTGCCAGCAGCTCAACCTTAGCGGGAAGCACAGATACGCAGTATTTT	EEEEEEEEEEEEEEEEAAEEEEEEEEEEEEEEEEEEEEEEEEEEEEEE	TRBV7-6*00(890),TRBV7-7*00(810)	TRBD2*00(40)	TRBJ2-3*00(195)		576|589|613|0|13||65.0;585|598|622|0|13||65.0	21|29|48|19|27||40.0	20|41|69|27|48||105.0												TGTGCCAGCAGCTCAACCTTAGCGGGAAGCACAGATACGCAGTATTTT	32								CASSSTLAGSTDTQYF		:::::::::0:-4:13:19:-5:-3:27:27:0:48:::	TLML_7_	RNA
6374	CLONES_TRBTLML_7__4W_TCR-JV_cDNA_37_TCTTCACA_merged_170000.txt	11129	1	2.77054e-05	TGTGCCAGCAGCTCAAGAGCGGGAGTGCACTACAATGAGCAGTTCTTC	EEEAEEEEEEEEEEEEEEEEEEEEEEEEEEEEEEEEEEEEEEEEEEEE	TRBV7-2*00(91)	TRBD2*00(40)	TRBJ2-1*00(235)		580|593|617|0|13||65.0	22|30|48|17|25||40.0	23|42|70|29|48||95.0												TGTGCCAGCAGCTCAAGAGCGGGAGTGCACTACAATGAGCAGTTCTTC	32								CASSSRAGVHYNEQFF		:::::::::0:-4:13:17:-6:-2:25:29:-3:48:::	TLML_7_	RNA
6375	CLONES_TRBTLML_7__4W_TCR-JV_cDNA_37_TCTTCACA_merged_170000.txt	11130	1	2.77054e-05	TGTGCCAGCAGCTGGCCGACTAGCGGCATAAGTCATGAGCAGTTCTTC	EEEEEAEEEAEEAEEEEEEEEEEEEEEEEEEEEEEEEEEEEEEEEEEE	TRBV11-1*00(170),TRBV7-9*00(170),TRBV5-5*00(153)	TRBD2*00(45)	TRBJ2-1*00(210)		531|544|568|0|13||65.0;556|569|593|0|13||65.0;549|562|585|0|13||65.0	18|27|48|17|26||45.0	28|42|70|34|48||70.0												TGTGCCAGCAGCTGGCCGACTAGCGGCATAAGTCATGAGCAGTTCTTC	32								CASSWPTSGISHEQFF		:::::::::0:-4:13:17:-2:-5:26:34:-8:48:::	TLML_7_	RNA
6376	CLONES_TRBTLML_7__4W_TCR-JV_cDNA_37_TCTTCACA_merged_170000.txt	11131	1	2.77054e-05	TGTGCCAGCAGCTGGGGGCCAGCGGGGGCCACCTACGAGCAGTACTTC	EEEEEEAEEEEE<EEEEEEEEAEEAEEEEEEEEAEEEEEEEEEAEEEE	TRBV11-2*00(475),TRBV11-3*00(443),TRBV11-1*00(427)	TRBD1*00(30),TRBD2*00(30)	TRBJ2-7*00(225)		522|535|559|0|13||65.0;521|534|558|0|13||65.0;531|544|568|0|13||65.0	18|24|36|13|19||30.0;22|28|48|20|26||30.0	22|39|67|31|48||85.0												TGTGCCAGCAGCTGGGGGCCAGCGGGGGCCACCTACGAGCAGTACTTC	27								CASSWGPAGATYEQYF		:::::::::0:-4:13:13:-6:0:19:31:-2:48:::	TLML_7_	RNA
6377	CLONES_TRBTLML_7__4W_TCR-JV_cDNA_37_TCTTCACA_merged_170000.txt	11132	1	2.77054e-05	TGTGCCAGCAGCCTTCGGACTAGCGGGAGGAGGTATGAGCAGTTCTTC	EEEEEEEEEEEEEEEEEEEEEEEEEEEEEEEEEEEEEEEEEEEEEEEE	TRBV5-4*00(215),TRBV5-8*00(199)	TRBD2*00(70)	TRBJ2-1*00(210)		549|561|585|0|12||60.0;551|563|587|0|12||60.0	17|31|48|16|30||70.0	28|42|70|34|48||70.0												TGTGCCAGCAGCCTTCGGACTAGCGGGAGGAGGTATGAGCAGTTCTTC	36								CASSLRTSGRRYEQFF		:::::::::0:-4:12:16:-1:-1:30:34:-8:48:::	TLML_7_	RNA
6378	CLONES_TRBTLML_7__4W_TCR-JV_cDNA_37_TCTTCACA_merged_170000.txt	11133	1	2.77054e-05	TGTGCCAGCAGCCTTAGAGGACGGCCTCCCGACGATGAGCAGTTCTTC	EEEEEEEEEEEEEEEEEEEEEEEEEEEEEEEEEEEEEEEEEEEEEEEE	TRBV9*00(252)	TRBD2*00(35)	TRBJ2-1*00(120)		559|571|595|0|12||60.0	1|8|48|24|31||35.0	28|42|70|34|48||70.0												TGTGCCAGCAGCCTTAGAGGACGGCCTCCCGACGATGAGCAGTTCTTC	36								CASSLRGRPPDDEQFF		:::::::::0:-4:12:24:15:-24:31:34:-8:48:::	TLML_7_	RNA
6379	CLONES_TRBTLML_7__4W_TCR-JV_cDNA_37_TCTTCACA_merged_170000.txt	11134	1	2.77054e-05	TGTGCCAGCAGCCTTAGAAGTGTGGCGGGGGACAATGAGCAGTTCTTC	EEEEEEEEEEEEEEEEEEEEEEEEEEEEEEEEEEEEEEEEEEEEEEEE	TRBV3-1*00(470),TRBV3-2*00(422)	TRBD1*00(25),TRBD2*00(25)	TRBJ2-1*00(225)		543|556|580|0|13||65.0;543|556|580|0|13||65.0	18|23|36|26|31||25.0;23|28|48|24|29||25.0	25|42|70|31|48||85.0												TGTGCCAGCAGCCTTAGAAGTGTGGCGGGGGACAATGAGCAGTTCTTC	36								CASSLRSVAGDNEQFF		:::::::::0:-4:13:26:-6:-1:31:31:-5:48:::	TLML_7_	RNA
6380	CLONES_TRBTLML_7__4W_TCR-JV_cDNA_37_TCTTCACA_merged_170000.txt	11135	1	2.77054e-05	TGTGCCAGCAGCCTGCAAACCGGGACAGGGGGCAACGAGCAGTACTTC	EEEEEEEEEEEEEEEEE66EEEEEEEEEEEEEAAEAE<EEEEEAEEEE	TRBV6-1*00(100),TRBV6-2*00(100),TRBV6-3*00(100),TRBV6-5*00(100),TRBV6-6*00(100)	TRBD1*00(70)	TRBJ2-7*00(210)		516|527|553|0|11||55.0;516|527|553|0|11||55.0;516|527|553|0|11||55.0;519|530|556|0|11||55.0;516|527|553|0|11||55.0	10|24|36|19|33||70.0	25|39|67|34|48||70.0												TGTGCCAGCAGCCTGCAAACCGGGACAGGGGGCAACGAGCAGTACTTC	21								CASSLQTGTGGNEQYF		:::::::::0:-6:11:19:2:0:33:34:-5:48:::	TLML_7_	RNA
6381	CLONES_TRBTLML_7__4W_TCR-JV_cDNA_37_TCTTCACA_merged_170000.txt	11136	1	2.77054e-05	TGTGCCAGCAGCCTGGGGGGCGGCTGGAGCTCCTACGAGCAGTACTTC	EEEEEEEEEEEEEEEEEEEEEEEEEEEEEEEEEEEEEEEEEEEEEEEE	TRBV5-8*00(554),TRBV5-4*00(506)	TRBD1*00(30)	TRBJ2-7*00(255)		551|567|587|0|16|ST563C|64.0;549|565|585|0|16|ST561C|64.0	19|25|36|16|22||30.0	16|39|67|25|48||115.0												TGTGCCAGCAGCCTGGGGGGCGGCTGGAGCTCCTACGAGCAGTACTTC	36								CASSLGGGWSSYEQYF		:::::::::0:0:16:16:-7:1:22:25:4:48:::	TLML_7_	RNA
6382	CLONES_TRBTLML_7__4W_TCR-JV_cDNA_37_TCTTCACA_merged_170000.txt	11137	1	2.77054e-05	TGTGCCAGCAGCCCCTTTGGCGGGCGCCTCACCGGGGAGCTGTTTTTT	EEEEEEEEEEEEEEEEEEEEEEEEEEEEEEEEEEEEEEEEEEEEEEEE	TRBV14*00(325)	TRBD1*00(35)	TRBJ2-2*00(235)		516|529|553|0|13||65.0	20|27|36|21|28||35.0	24|43|71|29|48||95.0												TGTGCCAGCAGCCCCTTTGGCGGGCGCCTCACCGGGGAGCTGTTTTTT	36								CASSPFGGRLTGELFF		:::::::::0:-4:13:21:-8:3:28:29:-4:48:::	TLML_7_	RNA
6383	CLONES_TRBTLML_7__4W_TCR-JV_cDNA_37_TCTTCACA_merged_170000.txt	11138	1	2.77054e-05	TGTGCCAGCAGCCCCTCTTATGGCTCTGGGGCCAACGTCCTGACTTTC	EEEEEEEEEEEEEEEEEEEEEEEEAEEEEEEEEEEEEEEEEEEEAAEE	TRBV7-6*00(760),TRBV7-7*00(680)	TRBD2*00(25)	TRBJ2-6*00(200)		576|588|613|0|12||60.0;585|597|622|0|12||60.0	0|5|48|12|17||25.0	19|45|73|22|48||130.0												TGTGCCAGCAGCCCCTCTTATGGCTCTGGGGCCAACGTCCTGACTTTC	32								CASSPSYGSGANVLTF		:::::::::0:-5:12:12:16:-27:17:22:1:48:::	TLML_7_	RNA
6384	CLONES_TRBTLML_7__4W_TCR-JV_cDNA_37_TCTTCACA_merged_170000.txt	11139	1	2.77054e-05	TGTGCCAGCAGCCCCTCTAGCGGGCACGCCCAAGAGACCCAGTACTTC	EEEEEEEEAEEEEE<EEEEAEEEEEEEEEAEEAEAEEEEEEEEEEAEE	TRBV7-2*00(445)	TRBD2*00(40)	TRBJ2-5*00(235)		580|592|617|0|12||60.0	20|28|48|16|24||40.0	21|40|68|29|48||95.0												TGTGCCAGCAGCCCCTCTAGCGGGCACGCCCAAGAGACCCAGTACTTC	27								CASSPSSGHAQETQYF		:::::::::0:-5:12:16:-4:-4:24:29:-1:48:::	TLML_7_	RNA
6386	CLONES_TRBTLML_7__4W_TCR-JV_cDNA_37_TCTTCACA_merged_170000.txt	11141	1	2.77054e-05	TGTGCCAGCAGCCCCCTTTCGGGAGGGCCTTGGGATGAGCAGTTCTTC	EEEEEEEEEEEEEEEEEEEEEEEEEEEEEEEEEEEEEEEEEEEEEEEE	TRBV7-9*00(305)	TRBD2*00(50)	TRBJ2-1*00(210)		556|568|593|0|12||60.0	24|34|48|19|29||50.0	28|42|70|34|48||70.0												TGTGCCAGCAGCCCCCTTTCGGGAGGGCCTTGGGATGAGCAGTTCTTC	36								CASSPLSGGPWDEQFF		:::::::::0:-5:12:19:-8:2:29:34:-8:48:::	TLML_7_	RNA
6387	CLONES_TRBTLML_7__4W_TCR-JV_cDNA_37_TCTTCACA_merged_170000.txt	11142	1	2.77054e-05	TGTGCCAGCAGCCCCCCTCGGACTAGCGGGAGGGGTGAGCAGTTCTTC	EEEEEEEEAEEAEEAEEEEEEEEEEEEEEEEEEEEEEEEEEEEEEEEA	TRBV2*00(115)	TRBD2*00(75)	TRBJ2-1*00(205)		518|529|555|0|11||55.0	17|32|48|19|34||75.0	29|42|70|35|48||65.0												TGTGCCAGCAGCCCCCCTCGGACTAGCGGGAGGGGTGAGCAGTTCTTC	32								CASSPPRTSGRGEQFF		:::::::::0:-6:11:19:-1:0:34:35:-9:48:::	TLML_7_	RNA
6388	CLONES_TRBTLML_7__4W_TCR-JV_cDNA_37_TCTTCACA_merged_170000.txt	11143	1	2.77054e-05	TGTGCCAGCAGCCCCCCCGGGACTAGCAACACCGGGGAGCTGTTTTTT	AEEEAEEEEEEEEEEEEAAEEAEEEEEEEEEEEEEEEEEEEEEEEEEE	TRBV7-3*00(303)	TRBD2*00(60)	TRBJ2-2*00(245)		540|552|577|0|12||60.0	13|25|48|15|27||60.0	22|43|71|27|48||105.0												TGTGCCAGCAGCCCCCCCGGGACTAGCAACACCGGGGAGCTGTTTTTT	32								CASSPPGTSNTGELFF		:::::::::0:-5:12:15:3:-7:27:27:-2:48:::	TLML_7_	RNA
6389	CLONES_TRBTLML_7__4W_TCR-JV_cDNA_37_TCTTCACA_merged_170000.txt	11144	1	2.77054e-05	TGTGCCAGCAGCCCCCAGGCAGGGGGCGCATCAAATGAGCAGTTCTTC	EEEEEEEEEEEEEEEEEEEEEAEEEEEAEEEEEEEEEEEEEEEEEEEE	TRBV11-2*00(800)	TRBD1*00(50)	TRBJ2-1*00(215)		522|534|559|0|12||60.0	16|26|36|19|29||50.0	27|42|70|33|48||75.0												TGTGCCAGCAGCCCCCAGGCAGGGGGCGCATCAAATGAGCAGTTCTTC	32								CASSPQAGGASNEQFF		:::::::::0:-5:12:19:-4:2:29:33:-7:48:::	TLML_7_	RNA
6390	CLONES_TRBTLML_7__4W_TCR-JV_cDNA_37_TCTTCACA_merged_170000.txt	11145	1	2.77054e-05	TGTGCCAGCAGCCCCGGGCCCAGCCAAAGCCTCTACGAGCAGTACTTC	EEEEEEEEEEEEEEEEEEEEEEEEEEEEEEEEEAEEEAEEEEEEEEEE	TRBV11-2*00(215)	TRBD1*00(30),TRBD2*00(30)	TRBJ2-7*00(220)		522|534|559|0|12||60.0	9|15|36|12|18||30.0;13|19|48|12|18||30.0	23|39|67|32|48||80.0												TGTGCCAGCAGCCCCGGGCCCAGCCAAAGCCTCTACGAGCAGTACTTC	32								CASSPGPSQSLYEQYF		:::::::::0:-5:12:12:3:-9:18:32:-3:48:::	TLML_7_	RNA
6391	CLONES_TRBTLML_7__4W_TCR-JV_cDNA_37_TCTTCACA_merged_170000.txt	11146	1	2.77054e-05	TGTGCCAGCAGCCCCATTTTGTTCGGACCTAACTATGGCTACACCTTC	EEEEEEEEEEEEE<EEEEEEEEEEEEEEEEEEEEEEEEEEEEEEEEEE	TRBV7-9*00(340)		TRBJ1-2*00(240)		556|568|593|0|12||60.0		20|40|68|28|48||100.0												TGTGCCAGCAGCCCCATTTTGTTCGGACCTAACTATGGCTACACCTTC	27								CASSPILFGPNYGYTF		:::::::::0:-5:12:::::28:0:48:::	TLML_7_	RNA
6392	CLONES_TRBTLML_7__4W_TCR-JV_cDNA_37_TCTTCACA_merged_170000.txt	11147	1	2.77054e-05	TGTGCCAGCAGCCCCAGACTAGCCCTCTCCTACAATGAGCAGTTCTTC	EEEEEEEEEEEEEEEEEEEAEEEEEEEEEEEEEEEAAAAA????????	TRBV7-9*00(750)	TRBD2*00(35)	TRBJ2-1*00(70)		556|568|593|0|12||60.0	18|25|48|16|23||35.0	20|42|70|26|48||110.0												TGTGCCAGCAGCCCCAGACTAGCCCTCTCCTACAATGAGCAGTTCTTC	30								CASSPRLALSYNEQFF		:::::::::0:-5:12:16:-2:-7:23:26:0:48:::	TLML_7_	RNA
6393	CLONES_TRBTLML_7__4W_TCR-JV_cDNA_37_TCTTCACA_merged_170000.txt	11148	1	2.77054e-05	TGTGCCAGCAGCCCGTACCTCGGGAACCCTGAAGAGACCCAGTACTTC	EEEEEEEEEEEEEEEEEEEEEEAEEEEEEEEEEEAEEEEEEEEEEEEE	TRBV5-6*00(495),TRBV5-7*00(463)	TRBD1*00(25),TRBD2*00(25)	TRBJ2-5*00(225)		550|562|586|0|12||60.0;551|563|587|0|12||60.0	3|8|36|26|31||25.0;15|20|48|20|25||25.0	23|40|68|31|48||85.0												TGTGCCAGCAGCCCGTACCTCGGGAACCCTGAAGAGACCCAGTACTTC	32								CASSPYLGNPEETQYF		:::::::::0:-4:12:26:9:-16:31:31:-3:48:::	TLML_7_	RNA
6394	CLONES_TRBTLML_7__4W_TCR-JV_cDNA_37_TCTTCACA_merged_170000.txt	11149	1	2.77054e-05	TGTGCCAGCAGCCCGGGCGCGGGGGGGCTTTTAGATACGCAGTATTTT	EEEEEEEEEEEEEEEEEEEEEEEEEEEEEEEEEEEEEEEEEEEE6EEE	TRBV3-1*00(620)	TRBD2*00(34),TRBD1*00(30)	TRBJ2-3*00(220)		543|556|580|0|13||65.0	23|33|48|18|28|SA28G|34.0;18|24|36|22|28||30.0	25|41|69|32|48||80.0												TGTGCCAGCAGCCCGGGCGCGGGGGGGCTTTTAGATACGCAGTATTTT	21								CASSPGAGGLLDTQYF		:::::::::0:-4:13:18:-7:1:28:32:-5:48:::	TLML_7_	RNA
6395	CLONES_TRBTLML_7__4W_TCR-JV_cDNA_37_TCTTCACA_merged_170000.txt	11150	1	2.77054e-05	TGTGCCAGCAGCCCGAGCGTGGGGGGGGGCACAGATACGCAGTATTTT	AEEEEEEEAEEEEEAEAEEEEEEEEEEEEEEEEEEEEEEEEEEEEEEE	TRBV11-3*00(165)	TRBD1*00(25)	TRBJ2-3*00(240)		521|533|558|0|12||60.0	18|23|36|20|25||25.0	21|41|69|28|48||100.0												TGTGCCAGCAGCCCGAGCGTGGGGGGGGGCACAGATACGCAGTATTTT	32								CASSPSVGGGTDTQYF		:::::::::0:-5:12:20:-6:-1:25:28:-1:48:::	TLML_7_	RNA
6396	CLONES_TRBTLML_7__4W_TCR-JV_cDNA_37_TCTTCACA_merged_170000.txt	11151	1	2.77054e-05	TGTGCCAGCAGCCCATTTAGCGGGGGGGCGTCAGGTGAGCAGTTCTTC	EEEEEEEEEEEEEEEEEEEEEEEEEEEEEEEEEEEEEEEEEEEEEEEE	TRBV11-2*00(720)	TRBD2*00(44)	TRBJ2-1*00(200)		522|534|559|0|12||60.0	21|33|48|17|29|SA28G|44.0	29|42|70|35|48||65.0												TGTGCCAGCAGCCCATTTAGCGGGGGGGCGTCAGGTGAGCAGTTCTTC	36								CASSPFSGGASGEQFF		:::::::::0:-5:12:17:-5:1:29:35:-9:48:::	TLML_7_	RNA
6397	CLONES_TRBTLML_7__4W_TCR-JV_cDNA_37_TCTTCACA_merged_170000.txt	11152	1	2.77054e-05	TGTGCCAGCAGCCCACTTACGCGGGGACTGGTGGAGACCCAGTACTTC	EEEEEEEEEEEEEEEEEEEEEEEEEEEEEEEEEEEEEEEEEEEEEEEE	TRBV9*00(280)	TRBD2*00(30)	TRBJ2-5*00(215)		559|571|595|0|12||60.0	16|22|48|23|29||30.0	25|40|68|33|48||75.0												TGTGCCAGCAGCCCACTTACGCGGGGACTGGTGGAGACCCAGTACTTC	36								CASSPLTRGLVETQYF		:::::::::0:-4:12:23:0:-10:29:33:-5:48:::	TLML_7_	RNA
6398	CLONES_TRBTLML_7__4W_TCR-JV_cDNA_37_TCTTCACA_merged_170000.txt	11153	1	2.77054e-05	TGTGCCAGCAGCCCACTGACAGGGCTTCGGAATTCACCCCTCCACTTT	EEEEEEEEEEEEEEEEEEEEEEEEEEEEEEEEEEEEEEEEEEEEEEEE	TRBV14*00(135)	TRBD1*00(35)	TRBJ1-6*00(214)		516|529|553|0|13||65.0	14|21|36|17|24||35.0	27|45|73|30|48||90.0												TGTGCCAGCAGCCCACTGACAGGGCTTCGGAATTCACCCCTCCACTTT	36								CASSPLTGLRNSPLHF		:::::::::0:-4:13:17:-2:-3:24:30:-7:48:::	TLML_7_	RNA
6399	CLONES_TRBTLML_7__4W_TCR-JV_cDNA_37_TCTTCACA_merged_170000.txt	11154	1	2.77054e-05	TGTGCCAGCAGCCCAGTGTTGGGGGTGGGTCAAAACACCATATATTTT	EEEEEEEEEEEEEEEEEEEEEEEEEEEAEEEEEEEEEEEEEEEEEEEE	TRBV12-3*00(315),TRBV12-4*00(315)	TRBD1*00(25)	TRBJ1-3*00(220)		530|541|567|0|11||55.0;530|541|567|0|11||55.0	18|23|36|20|25||25.0	26|42|70|32|48||80.0												TGTGCCAGCAGCCCAGTGTTGGGGGTGGGTCAAAACACCATATATTTT	32								CASSPVLGVGQNTIYF		:::::::::0:-6:11:20:-6:-1:25:32:-6:48:::	TLML_7_	RNA
6400	CLONES_TRBTLML_7__4W_TCR-JV_cDNA_37_TCTTCACA_merged_170000.txt	11155	1	2.77054e-05	TGTGCCAGCAGCCCAGCTGTTGGGGGTGCATCCTCCGAGCAGTACTTC	EEEEEEEAEEAEEAEEEEEEEAAEEEEEEEEEEEAEEEEEEEEEEAAA	TRBV4-2*00(602),TRBV4-3*00(570)		TRBJ2-7*00(84)		537|560|574|0|23|SA550CSA553CSC555G|67.0;537|560|574|0|23|SC539TSA550CSA553CSC555G|51.0		21|39|67|30|48|SA25C|74.0												TGTGCCAGCAGCCCAGCTGTTGGGGGTGCATCCTCCGAGCAGTACTTC	32								CASSPAVGGASSEQYF		:::::::::0:6:23:::::30:-1:48:::	TLML_7_	RNA
6401	CLONES_TRBTLML_7__4W_TCR-JV_cDNA_37_TCTTCACA_merged_170000.txt	11156	1	2.77054e-05	TGTGCCAGCAGCCCAGGGGTAGTGAATGGTCATCAGCCCCAGCATTTT	EEEEEEEEEEEEEEEEEEEEEEEEEEEEEEEEEEEEEEEEEEEEEEEE	TRBV7-1*00(109),TRBV7-2*00(105),TRBV7-3*00(105),TRBV7-4*00(105),TRBV7-8*00(105)		TRBJ1-5*00(225)		572|588|609|0|16|ST584C|64.0;580|592|617|0|12||60.0;540|552|577|0|12||60.0;545|557|582|0|12||60.0;567|579|604|0|12||60.0		25|42|70|31|48||85.0												TGTGCCAGCAGCCCAGGGGTAGTGAATGGTCATCAGCCCCAGCATTTT	36								CASSPGVVNGHQPQHF		:::::::::0:-1:16:::::31:-5:48:::	TLML_7_	RNA
6402	CLONES_TRBTLML_7__4W_TCR-JV_cDNA_37_TCTTCACA_merged_170000.txt	11157	1	2.77054e-05	TGTGCCAGCAGCCCAGGGACGTCCCGCTTACGATATGGCTACACCTTC	EEAEEE7EEEEEEEEEEEEEE7EEEEEEEEEEEEEEEEE<EEEEEEEE	TRBV7-3*00(535)	TRBD2*00(38)	TRBJ1-2*00(215)		540|552|577|0|12||60.0	28|42|48|14|28|SC32ASC34G|38.0	25|40|68|33|48||75.0												TGTGCCAGCAGCCCAGGGACGTCCCGCTTACGATATGGCTACACCTTC	22								CASSPGTSRLRYGYTF		:::::::::0:-5:12:14:-12:10:28:33:-5:48:::	TLML_7_	RNA
6403	CLONES_TRBTLML_7__4W_TCR-JV_cDNA_37_TCTTCACA_merged_170000.txt	11158	1	2.77054e-05	TGTGCCAGCAGCCCAAACAGGGGGCGATACACCGGGGAGCTGTTTTTT	EEAEEEEEEEEEEEEEEEEEE<EEEEEEEEEEEEEEEEEEEEEEEEEE	TRBV7-9*00(885)	TRBD1*00(50)	TRBJ2-2*00(200)		556|568|593|0|12||60.0	15|25|36|16|26||50.0	23|43|71|28|48||100.0												TGTGCCAGCAGCCCAAACAGGGGGCGATACACCGGGGAGCTGTTTTTT	27								CASSPNRGRYTGELFF		:::::::::0:-5:12:16:-3:1:26:28:-3:48:::	TLML_7_	RNA
6404	CLONES_TRBTLML_7__4W_TCR-JV_cDNA_37_TCTTCACA_merged_170000.txt	11159	1	2.77054e-05	TGTGCCAGCAGCCGGTCGGGACAGTCAAGCACAGATACGCAGTATTTT	EEEEEEEEEEEAEEEEEEEEEEEEEEEEEEEEEEAEEEAEEEEEEEEA	TRBV5-4*00(285),TRBV5-8*00(269)	TRBD1*00(40)	TRBJ2-3*00(245)		549|561|585|0|12||60.0;551|563|587|0|12||60.0	11|19|36|16|24||40.0	20|41|69|27|48||105.0												TGTGCCAGCAGCCGGTCGGGACAGTCAAGCACAGATACGCAGTATTTT	32								CASSRSGQSSTDTQYF		:::::::::0:-4:12:16:1:-5:24:27:0:48:::	TLML_7_	RNA
6405	CLONES_TRBTLML_7__4W_TCR-JV_cDNA_37_TCTTCACA_merged_170000.txt	11160	1	2.77054e-05	TGTGCCAGCAGCCGGCCCGCAGCGGGACCCAACAATGAGCAGTTCTTC	EEEEEEEEEEEEEEEEEEEEEEEEEEEEEEEEEEEEEEEEEEEEEEEE	TRBV4-2*00(140),TRBV5-4*00(135),TRBV5-5*00(135),TRBV5-8*00(135)	TRBD2*00(35),TRBD1*00(30)	TRBJ2-1*00(225)		537|550|574|0|13||65.0;549|561|585|0|12||60.0;549|561|585|0|12||60.0;551|563|587|0|12||60.0	22|29|48|20|27||35.0;11|17|36|22|28||30.0	25|42|70|31|48||85.0												TGTGCCAGCAGCCGGCCCGCAGCGGGACCCAACAATGAGCAGTTCTTC	36								CASSRPAAGPNNEQFF		:::::::::0:-4:13:20:-6:-3:27:31:-5:48:::	TLML_7_	RNA
6406	CLONES_TRBTLML_7__4W_TCR-JV_cDNA_37_TCTTCACA_merged_170000.txt	11161	1	2.77054e-05	TGTGCCAGCAGCCGGGGGCTTAGCGGGAGGGCCGGGACCCAGTACTTC	EEEEEEEEEEEEEEEEEEEEEEEEEEEEEEEEEEEEEEEEEEEEEEEE	TRBV7-2*00(320),TRBV7-8*00(288)	TRBD2*00(65)	TRBJ2-5*00(205)		580|592|617|0|12||60.0;567|579|604|0|12||60.0	21|34|48|20|33||65.0	27|40|68|35|48||65.0												TGTGCCAGCAGCCGGGGGCTTAGCGGGAGGGCCGGGACCCAGTACTTC	36								CASSRGLSGRAGTQYF		:::::::::0:-5:12:20:-5:2:33:35:-7:48:::	TLML_7_	RNA
6407	CLONES_TRBTLML_7__4W_TCR-JV_cDNA_37_TCTTCACA_merged_170000.txt	11162	1	2.77054e-05	TGTGCCAGCAGCCGGGGGACAGATGCTAGCACAGATACGCAGTATTTT	EEEEEEEEEEEEEEEEEEEEEEEEEEEEEEEEEEEEEEEEEEEEEEEE	TRBV6-5*00(275),TRBV6-1*00(243)	TRBD1*00(35)	TRBJ2-3*00(265)		519|530|556|0|11||55.0;516|527|553|0|11||55.0	12|19|36|15|22||35.0	16|41|69|23|48||125.0												TGTGCCAGCAGCCGGGGGACAGATGCTAGCACAGATACGCAGTATTTT	36								CASSRGTDASTDTQYF		:::::::::0:-6:11:15:0:-5:22:23:4:48:::	TLML_7_	RNA
6408	CLONES_TRBTLML_7__4W_TCR-JV_cDNA_37_TCTTCACA_merged_170000.txt	11163	1	2.77054e-05	TGTGCCAGCAGCCGGGACAGGGACCCTCCTAACTATGGCTACACCTTC	EEEEEEEEEEEEEEEEEEEEEEEEEEEEEEEEEEEEEEEEEEEEEEEE	TRBV4-2*00(330),TRBV4-3*00(314)	TRBD1*00(45)	TRBJ1-2*00(240)		537|550|574|0|13||65.0;537|550|574|0|13|SC539T|49.0	12|21|36|13|22||45.0	20|40|68|28|48||100.0												TGTGCCAGCAGCCGGGACAGGGACCCTCCTAACTATGGCTACACCTTC	36								CASSRDRDPPNYGYTF		:::::::::0:-4:13:13:0:-3:22:28:0:48:::	TLML_7_	RNA
6409	CLONES_TRBTLML_7__4W_TCR-JV_cDNA_37_TCTTCACA_merged_170000.txt	11164	1	2.77054e-05	TGTGCCAGCAGCCGGACAGGGAAAATGGCCTACAATGAGCAGTTCTTC	EEEEEEEEEEEEEEEEEEEEEEEEEEEEEEEEEEEEEEEEEEEEEEEE	TRBV11-2*00(270),TRBV11-3*00(238)	TRBD1*00(40)	TRBJ2-1*00(240)		522|534|559|0|12||60.0;521|533|558|0|12||60.0	13|21|36|13|21||40.0	22|42|70|28|48||100.0												TGTGCCAGCAGCCGGACAGGGAAAATGGCCTACAATGAGCAGTTCTTC	36								CASSRTGKMAYNEQFF		:::::::::0:-5:12:13:-1:-3:21:28:-2:48:::	TLML_7_	RNA
6410	CLONES_TRBTLML_7__4W_TCR-JV_cDNA_37_TCTTCACA_merged_170000.txt	11165	1	2.77054e-05	TGTGCCAGCAGCCGAACCCTTTCAGGGGGCACCTATGGCTACACCTTC	EEEEEEEEEEE<EEEAEEEAAEEEEEEEEEEEEEEEAEEEEEEEEEEE	TRBV3-1*00(460),TRBV3-2*00(412)	TRBD1*00(40)	TRBJ1-2*00(220)		543|556|580|0|13||65.0;543|556|580|0|13||65.0	16|24|36|22|30||40.0	24|40|68|32|48||80.0												TGTGCCAGCAGCCGAACCCTTTCAGGGGGCACCTATGGCTACACCTTC	27								CASSRTLSGGTYGYTF		:::::::::0:-4:13:22:-4:0:30:32:-4:48:::	TLML_7_	RNA
6411	CLONES_TRBTLML_7__4W_TCR-JV_cDNA_37_TCTTCACA_merged_170000.txt	11166	1	2.77054e-05	TGTGCCAGCAGCCATTACCCGCTTAGGGGTTCCAATGAGCAGTTCTTC	EEEEEEAEEAEEEAEEEEEEEEAEEEEEEEEEEAAEEEEEEEEEEEEE	TRBV3-1*00(465)	TRBD2*00(30)	TRBJ2-1*00(220)		543|557|580|0|14||70.0	4|10|48|17|23||30.0	26|42|70|32|48||80.0												TGTGCCAGCAGCCATTACCCGCTTAGGGGTTCCAATGAGCAGTTCTTC	32								CASSHYPLRGSNEQFF		:::::::::0:-3:14:17:12:-22:23:32:-6:48:::	TLML_7_	RNA
6412	CLONES_TRBTLML_7__4W_TCR-JV_cDNA_37_TCTTCACA_merged_170000.txt	11167	1	2.77054e-05	TGTGCCAGCAGCCACCCACTAGCGGGAGGGTTCGAGACCCAGTACTTC	EEE6EEAEA<AEEE<EEEEEEEEEEEEE<EEAEEEAAEEAEEEEEEE<	TRBV5-4*00(165),TRBV4-2*00(159),TRBV5-8*00(149)	TRBD2*00(65)	TRBJ2-5*00(215)		549|561|585|0|12||60.0;537|551|574|0|14||70.0;551|563|587|0|12||60.0	19|32|48|17|30||65.0	25|40|68|33|48||75.0												TGTGCCAGCAGCCACCCACTAGCGGGAGGGTTCGAGACCCAGTACTTC	21								CASSHPLAGGFETQYF		:::::::::0:-4:12:17:-3:0:30:33:-5:48:::	TLML_7_	RNA
6413	CLONES_TRBTLML_7__4W_TCR-JV_cDNA_37_TCTTCACA_merged_170000.txt	11168	1	2.77054e-05	TGTGCCAGCAGCCAGGTTAGCGGGAGGGCCTACAATGAGCAGTTCTTC	EEEEEEEEEEEEEEEEEEEEEEEEEEEEEEEEEEEEEEEEEEEEEEEE	TRBV14*00(525)	TRBD2*00(55)	TRBJ2-1*00(240)		516|530|553|0|14||70.0	21|32|48|17|28||55.0	22|42|70|28|48||100.0												TGTGCCAGCAGCCAGGTTAGCGGGAGGGCCTACAATGAGCAGTTCTTC	36								CASSQVSGRAYNEQFF		:::::::::0:-3:14:17:-5:0:28:28:-2:48:::	TLML_7_	RNA
6414	CLONES_TRBTLML_7__4W_TCR-JV_cDNA_37_TCTTCACA_merged_170000.txt	11169	1	2.77054e-05	TGTGCCAGCAGCCAGGGTAGGGCAGGGCTAGGAAACACCATATATTTT	EEEEEEEEEEEEAEEAEEEEEEEEEEEEEEEEEEEEEEEEEEAEEEEE	TRBV7-2*00(730)	TRBD1*00(25),TRBD2*00(25)	TRBJ1-3*00(230)		580|592|617|0|12||60.0	16|21|36|12|17||25.0;28|33|48|18|23||25.0	24|42|70|30|48||90.0												TGTGCCAGCAGCCAGGGTAGGGCAGGGCTAGGAAACACCATATATTTT	32								CASSQGRAGLGNTIYF		:::::::::0:-5:12:12:-4:-3:17:30:-4:48:::	TLML_7_	RNA
6415	CLONES_TRBTLML_7__4W_TCR-JV_cDNA_37_TCTTCACA_merged_170000.txt	11170	1	2.77054e-05	TGTGCCAGCAGCCAGATAGCGGGAGAGAGCACAGATACGCAGTATTTT	EEEEEEEEEEEEEEEEEEEEEEEEEEEEEEEEEEEEEEEEEEEEEEEA	TRBV3-1*00(94),TRBV3-2*00(94)	TRBD2*00(45)	TRBJ2-3*00(245)		543|557|580|0|14||70.0;543|557|580|0|14||70.0	21|30|48|16|25||45.0	20|41|69|27|48||105.0												TGTGCCAGCAGCCAGATAGCGGGAGAGAGCACAGATACGCAGTATTTT	32								CASSQIAGESTDTQYF		:::::::::0:-3:14:16:-5:-2:25:27:0:48:::	TLML_7_	RNA
6416	CLONES_TRBTLML_7__4W_TCR-JV_cDNA_37_TCTTCACA_merged_170000.txt	11171	1	2.77054e-05	TGTGCCAGCAGCCAACTTGCCGGGACAGGGTCCCTCGGCTACACCTTC	EEEEEEEEEEEEEEEEEEEEEEEE<EEEEEEEEEEEEEEE<EEEEEEE	TRBV4-2*00(350),TRBV4-3*00(334)	TRBD1*00(55)	TRBJ1-2*00(200)		537|552|574|0|15||75.0;537|552|574|0|15|SC539T|59.0	10|21|36|19|30||55.0	28|40|68|36|48||60.0												TGTGCCAGCAGCCAACTTGCCGGGACAGGGTCCCTCGGCTACACCTTC	27								CASSQLAGTGSLGYTF		:::::::::0:-2:15:19:2:-3:30:36:-8:48:::	TLML_7_	RNA
6417	CLONES_TRBTLML_7__4W_TCR-JV_cDNA_37_TCTTCACA_merged_170000.txt	11172	1	2.77054e-05	TGTGCCAGCAGCCAACTAGCGGGGGCAACCACAGATACGCAGTATTTT	EEEEEEEEEEEEEEEEEEEEEEEEEEEEEEEEEEEEEEEEEEEEEEEE	TRBV11-2*00(175),TRBV11-3*00(159)	TRBD2*00(45)	TRBJ2-3*00(235)		522|534|559|0|12||60.0;521|533|558|0|12||60.0	19|28|48|14|23||45.0	22|41|69|29|48||95.0												TGTGCCAGCAGCCAACTAGCGGGGGCAACCACAGATACGCAGTATTTT	36								CASSQLAGATTDTQYF		:::::::::0:-5:12:14:-3:-4:23:29:-2:48:::	TLML_7_	RNA
6418	CLONES_TRBTLML_7__4W_TCR-JV_cDNA_37_TCTTCACA_merged_170000.txt	11173	1	2.77054e-05	TGTGCCAGCAGCCAACCCCTAATGGGGAGCACAGATACGCAGTATTTT	EEEEEEEEEEEEEEEEEEEEEEEEEEEEEEEEEEEEEAEEEEEEEEEE	TRBV4-2*00(364),TRBV4-3*00(348)	TRBD1*00(25)	TRBJ2-3*00(245)		537|552|574|0|15||75.0;537|552|574|0|15|SC539T|59.0	2|7|36|15|20||25.0	20|41|69|27|48||105.0												TGTGCCAGCAGCCAACCCCTAATGGGGAGCACAGATACGCAGTATTTT	32								CASSQPLMGSTDTQYF		:::::::::0:-2:15:15:10:-17:20:27:0:48:::	TLML_7_	RNA
6419	CLONES_TRBTLML_7__4W_TCR-JV_cDNA_37_TCTTCACA_merged_170000.txt	11174	1	2.77054e-05	TGTGCCAGCAGCCAACGCAGGGACTCTGGGGCCAACGTCCTGACTTTC	EEEEEEEE<EEAEEEEEEEEEEEEEEEEEEEEEEEEEEEEEEEEEEEE	TRBV3-1*00(220),TRBV3-2*00(220)	TRBD1*00(25)	TRBJ2-6*00(265)		543|558|580|0|15||75.0;543|558|580|0|15||75.0	16|21|36|17|22||25.0	20|45|73|23|48||125.0												TGTGCCAGCAGCCAACGCAGGGACTCTGGGGCCAACGTCCTGACTTTC	27								CASSQRRDSGANVLTF		:::::::::0:-2:15:17:-4:-3:22:23:0:48:::	TLML_7_	RNA
6420	CLONES_TRBTLML_7__4W_TCR-JV_cDNA_37_TCTTCACA_merged_170000.txt	11175	1	2.77054e-05	TGTGCCAGCAGCCAACGGGACAGGGGTGGGGATTCACCCCTCCACTTT	EEEEEEEEEEEEEEEEAEEEEEAEEEEEEEEEEEEEEEEEEEEEEEEE	TRBV4-2*00(369),TRBV4-3*00(353)	TRBD1*00(55)	TRBJ1-6*00(225)		537|552|574|0|15||75.0;537|552|574|0|15|SC539T|59.0	11|22|36|15|26||55.0	28|45|73|31|48||85.0												TGTGCCAGCAGCCAACGGGACAGGGGTGGGGATTCACCCCTCCACTTT	32								CASSQRDRGGDSPLHF		:::::::::0:-2:15:15:1:-2:26:31:-8:48:::	TLML_7_	RNA
6421	CLONES_TRBTLML_7__4W_TCR-JV_cDNA_37_TCTTCACA_merged_170000.txt	11176	1	2.77054e-05	TGTGCCAGCAGCCAACGAGGCGGGGGGGCCGGGAATGAGCAGTTCTTC	EEEEEEEEEEEEEEEEEEEEEEAEEEEEEEEEEEEEEEEEEEAEEAEE	TRBV3-1*00(660)	TRBD2*00(39)	TRBJ2-1*00(215)		543|558|580|0|15||75.0	23|34|48|19|30|SA28G|39.0	27|42|70|33|48||75.0												TGTGCCAGCAGCCAACGAGGCGGGGGGGCCGGGAATGAGCAGTTCTTC	32								CASSQRGGGAGNEQFF		:::::::::0:-2:15:19:-7:2:30:33:-7:48:::	TLML_7_	RNA
6422	CLONES_TRBTLML_7__4W_TCR-JV_cDNA_37_TCTTCACA_merged_170000.txt	11177	1	2.77054e-05	TGTGCCAGCAGCCAAGTGGCAGGACAGAACTATTCACCCCTCCACTTT	EEAEEEEEEEEEEEEEEEEEEEEEEEEEEEEEEEEEEEEEEEEEEEEE	TRBV4-2*00(850)	TRBD1*00(30)	TRBJ1-6*00(225)		537|553|574|0|16||80.0	13|19|36|21|27||30.0	28|45|73|31|48||85.0												TGTGCCAGCAGCCAAGTGGCAGGACAGAACTATTCACCCCTCCACTTT	32								CASSQVAGQNYSPLHF		:::::::::0:-1:16:21:-1:-5:27:31:-8:48:::	TLML_7_	RNA
6423	CLONES_TRBTLML_7__4W_TCR-JV_cDNA_37_TCTTCACA_merged_170000.txt	11178	1	2.77054e-05	TGTGCCAGCAGCCAAGCCCTTAGCGGGAAGGGGGAGACCCAGTACTTC	EEEEAEEEEEEEEEEEEEEAEEEEEEEEEEEEEEEEEEAEEEEEEEE6	TRBV4-2*00(330),TRBV4-3*00(314)	TRBD2*00(40)	TRBJ2-5*00(215)		537|553|574|0|16||80.0;537|553|574|0|16|SC539T|64.0	21|29|48|20|28||40.0	25|40|68|33|48||75.0												TGTGCCAGCAGCCAAGCCCTTAGCGGGAAGGGGGAGACCCAGTACTTC	21								CASSQALSGKGETQYF		:::::::::0:-1:16:20:-5:-3:28:33:-5:48:::	TLML_7_	RNA
6424	CLONES_TRBTLML_7__4W_TCR-JV_cDNA_37_TCTTCACA_merged_170000.txt	11179	1	2.77054e-05	TGTGCCAGCAGCCAAGCCGTAGAGAGCTCTGGAAACACCATATATTTT	EEEEEEEEEEEEEEEEEEEEEEEEEEEEEEEEEEEEEEEEEEEEEEEE	TRBV4-2*00(580),TRBV4-3*00(564)		TRBJ1-3*00(195)		537|553|574|0|16||80.0;537|553|574|0|16|SC539T|64.0		16|42|70|22|48||130.0												TGTGCCAGCAGCCAAGCCGTAGAGAGCTCTGGAAACACCATATATTTT	36								CASSQAVESSGNTIYF		:::::::::0:-1:16:::::22:4:48:::	TLML_7_	RNA
6425	CLONES_TRBTLML_7__4W_TCR-JV_cDNA_37_TCTTCACA_merged_170000.txt	11180	1	2.77054e-05	TGTGCCAGCAGCCAAGCAGCGGGGGGTGACCAAGAGACCCAGTACTTC	EEEEEEEEEEEEEEEEEEEEEEEEEAEEEEEEEEEEEEEEEEEEAAAA	TRBV3-1*00(790)	TRBD2*00(30)	TRBJ2-5*00(105)		543|559|580|0|16||80.0	22|28|48|17|23||30.0	20|40|68|28|48||100.0												TGTGCCAGCAGCCAAGCAGCGGGGGGTGACCAAGAGACCCAGTACTTC	32								CASSQAAGGDQETQYF		:::::::::0:-1:16:17:-6:-4:23:28:0:48:::	TLML_7_	RNA
6426	CLONES_TRBTLML_7__4W_TCR-JV_cDNA_37_TCTTCACA_merged_170000.txt	11181	1	2.77054e-05	TGTGCCAGCAGCCAAGATTTTGGGACTACCTCGTCTAAGCTGTTTTTT	EEEEEEEEEEEEEEEEEEEEEEEEEEEEEEEEEEEEEEEEEEEEEEEE	TRBV3-1*00(399),TRBV3-2*00(383)	TRBD2*00(25)	TRBJ2-2*00(195)		543|566|580|0|23|SC561T|99.0;543|566|580|0|23|SC561T|99.0	18|23|48|23|28||25.0	32|43|71|37|48||55.0												TGTGCCAGCAGCCAAGATTTTGGGACTACCTCGTCTAAGCTGTTTTTT	36								CASSQDFGTTSSKLFF		:::::::::0:6:23:23:-2:-9:28:37:-12:48:::	TLML_7_	RNA
6427	CLONES_TRBTLML_7__4W_TCR-JV_cDNA_37_TCTTCACA_merged_170000.txt	11182	1	2.77054e-05	TGTGCCAGCAGCCAAGATATTGGGAGGGCATACAATGAGCAGTTCTTC	EEEEEEEEEEEEEEEEEEEEEEEEEEEEEEEEEEEEEEEEEEEEEEEE	TRBV14*00(554)	TRBD2*00(30)	TRBJ2-1*00(230)		516|539|553|0|23|SC534A|99.0	27|33|48|23|29||30.0	24|42|70|30|48||90.0												TGTGCCAGCAGCCAAGATATTGGGAGGGCATACAATGAGCAGTTCTTC	36								CASSQDIGRAYNEQFF		:::::::::0:6:23:23:-11:1:29:30:-4:48:::	TLML_7_	RNA
6428	CLONES_TRBTLML_7__4W_TCR-JV_cDNA_37_TCTTCACA_merged_170000.txt	11183	1	2.77054e-05	TGTGCCAGCAGCCAAGATACTAGCGGGGACACCGGGGAGCTGTTTTTT	EEEEEEEEEEEEEEEEEEEEEEEEEEEEEEEEEEEEEEEEEEEEEEEE	TRBV4-2*00(515),TRBV4-3*00(499)	TRBD2*00(45)	TRBJ2-2*00(240)		537|555|574|0|18||90.0;537|555|574|0|18|SC539T|74.0	19|28|48|18|27||45.0	23|43|71|28|48||100.0												TGTGCCAGCAGCCAAGATACTAGCGGGGACACCGGGGAGCTGTTTTTT	36								CASSQDTSGDTGELFF		:::::::::0:1:18:18:-3:-4:27:28:-3:48:::	TLML_7_	RNA
6429	CLONES_TRBTLML_7__4W_TCR-JV_cDNA_37_TCTTCACA_merged_170000.txt	11184	1	2.77054e-05	TGTGCCAGCAGCCAAGAGGTGGGCGGGAGTAGCAATGAGCAGTTCTTC	EEEEEEEEEEEEEEEEEEEEEEEEEEEEEEEEEEEEEEEEEEEEEEEE	TRBV4-2*00(315),TRBV4-3*00(299)	TRBD2*00(35)	TRBJ2-1*00(220)		537|554|574|0|17||85.0;537|554|574|0|17|SC539T|69.0	23|30|48|22|29||35.0	26|42|70|32|48||80.0												TGTGCCAGCAGCCAAGAGGTGGGCGGGAGTAGCAATGAGCAGTTCTTC	36								CASSQEVGGSSNEQFF		:::::::::0:0:17:22:-7:-2:29:32:-6:48:::	TLML_7_	RNA
6430	CLONES_TRBTLML_7__4W_TCR-JV_cDNA_37_TCTTCACA_merged_170000.txt	11185	1	2.77054e-05	TGTGCCAGCAGCCAAGAGGGCCGCGGATGGGATTCACCCCTCCACTTT	EEEEAAEEEEEEEEEEEEEEAAEEEEEEEEEEEEEEEAAEEEEEEEEE	TRBV14*00(540)	TRBD2*00(25)	TRBJ1-6*00(209)		516|533|553|0|17||85.0	29|34|48|17|22||25.0	28|45|73|31|48||85.0												TGTGCCAGCAGCCAAGAGGGCCGCGGATGGGATTCACCCCTCCACTTT	32								CASSQEGRGWDSPLHF		:::::::::0:0:17:17:-13:2:22:31:-8:48:::	TLML_7_	RNA
6431	CLONES_TRBTLML_7__4W_TCR-JV_cDNA_37_TCTTCACA_merged_170000.txt	11186	1	2.77054e-05	TGTGCCAGCAGCCAAGAGGACGGGGTTAGTGAGACTGAAGCTTTCTTT	EEEEEEEEEEEEEEEEEEEEEEEEEEEEEEEEEEEEEEEEEEEEEEEE	TRBV3-1*00(895)		TRBJ1-1*00(170)		543|560|580|0|17||85.0		25|40|68|33|48||75.0												TGTGCCAGCAGCCAAGAGGACGGGGTTAGTGAGACTGAAGCTTTCTTT	36								CASSQEDGVSETEAFF		:::::::::0:0:17:::::33:-5:48:::	TLML_7_	RNA
6432	CLONES_TRBTLML_7__4W_TCR-JV_cDNA_37_TCTTCACA_merged_170000.txt	11187	1	2.77054e-05	TGTGCCAGCAGCCAAGAGACTAGCCTTAGCACAGATACGCAGTATTTT	EE<EAEEEAEEEEEEEEEEEEEEEEEEEEEEEEEEEEEEEEEEEEEEE	TRBV4-2*00(705)	TRBD2*00(35)	TRBJ2-3*00(250)		537|554|574|0|17||85.0	18|25|48|17|24||35.0	19|41|69|26|48||110.0												TGTGCCAGCAGCCAAGAGACTAGCCTTAGCACAGATACGCAGTATTTT	27								CASSQETSLSTDTQYF		:::::::::0:0:17:17:-2:-7:24:26:1:48:::	TLML_7_	RNA
6433	CLONES_TRBTLML_7__4W_TCR-JV_cDNA_37_TCTTCACA_merged_170000.txt	11188	1	2.77054e-05	TGTGCCAGCAGCCAAATATACATCACGGCCTACAATGAGCAGTTCTTC	EEEE6<EAEEEEEEEEEEEEEEEEE<EE<AEEEEEEAA<AEEEEEAEE	TRBV14*00(530)		TRBJ2-1*00(240)		516|531|553|0|15||75.0		22|42|70|28|48||100.0												TGTGCCAGCAGCCAAATATACATCACGGCCTACAATGAGCAGTTCTTC	21								CASSQIYITAYNEQFF		:::::::::0:-2:15:::::28:-2:48:::	TLML_7_	RNA
6434	CLONES_TRBTLML_7__4W_TCR-JV_cDNA_37_TCTTCACA_merged_170000.txt	11189	1	2.77054e-05	TGTGCCAGCAGCCAAACTAGGCCCAGCTCCTACAATGAGCAGTTCTTC	EEEEEEEEEEEEEEEEEEEEEEEEEEEEEEEEEEEEEEEEEEEEEEEE	TRBV7-9*00(286)	TRBD2*00(25)	TRBJ2-1*00(80)		556|568|593|0|12||60.0	19|24|48|15|20||25.0	18|42|70|24|48||120.0												TGTGCCAGCAGCCAAACTAGGCCCAGCTCCTACAATGAGCAGTTCTTC	36								CASSQTRPSSYNEQFF		:::::::::0:-5:12:15:-3:-8:20:24:2:48:::	TLML_7_	RNA
6435	CLONES_TRBTLML_7__4W_TCR-JV_cDNA_37_TCTTCACA_merged_170000.txt	11190	1	2.77054e-05	TGTGCCAGCAGCCAAAGAGCGGGGGGAGTCACCGGGGAGCTGTTTTTT	EEEEEEEEEEEEEEEEEEEEEEEEEEEEEEEEEEEEEEAEEEEEEEEA	TRBV3-1*00(325),TRBV3-2*00(325)	TRBD2*00(30)	TRBJ2-2*00(235)		543|558|580|0|15||75.0;543|558|580|0|15||75.0	22|28|48|17|23||30.0	24|43|71|29|48||95.0												TGTGCCAGCAGCCAAAGAGCGGGGGGAGTCACCGGGGAGCTGTTTTTT	32								CASSQRAGGVTGELFF		:::::::::0:-2:15:17:-6:-4:23:29:-4:48:::	TLML_7_	RNA
6436	CLONES_TRBTLML_7__4W_TCR-JV_cDNA_37_TCTTCACA_merged_170000.txt	11191	1	2.77054e-05	TGTGCCAGCAGCGTGAACGGACAGGGCGGGTATTCACCCCTCCACTTT	EEEEEEEEEEEEEEEEEEEEEEEEEEEEEEEEEEEEEEEEEEEEEEEE	TRBV9*00(117)	TRBD1*00(40)	TRBJ1-6*00(209)		559|573|595|0|14||70.0	13|21|36|18|26||40.0	28|45|73|31|48||85.0												TGTGCCAGCAGCGTGAACGGACAGGGCGGGTATTCACCCCTCCACTTT	36								CASSVNGQGGYSPLHF		:::::::::0:-2:14:18:-1:-3:26:31:-8:48:::	TLML_7_	RNA
6437	CLONES_TRBTLML_7__4W_TCR-JV_cDNA_37_TCTTCACA_merged_170000.txt	11192	1	2.77054e-05	TGTGCCAGCAGCGTAGGTCAGCCTTTCATGAACACTGAAGCTTTCTTT	EAEEEEEEEEEEEEAEEEEEEEEEEAEEEEEEEAEEEEEEEEEAEEAA	TRBV9*00(775)		TRBJ1-1*00(135)		559|575|595|0|16||80.0		16|40|68|24|48||120.0												TGTGCCAGCAGCGTAGGTCAGCCTTTCATGAACACTGAAGCTTTCTTT	32								CASSVGQPFMNTEAFF		:::::::::0:0:16:::::24:4:48:::	TLML_7_	RNA
6438	CLONES_TRBTLML_7__4W_TCR-JV_cDNA_37_TCTTCACA_merged_170000.txt	11193	1	2.77054e-05	TGTGCCAGCAGCGTAAGAGGGGATGGCTCCTACAATGAGCAGTTCTTC	EEEEA6EEEEEEEEEEEEEEEAEEEEEAAEEEE7EEEEAEEEEEEEEA	TRBV9*00(385)	TRBD1*00(25),TRBD2*00(25)	TRBJ2-1*00(255)		559|574|595|0|15||75.0	17|22|36|17|22||25.0;27|32|48|16|21||25.0	19|42|70|25|48||115.0												TGTGCCAGCAGCGTAAGAGGGGATGGCTCCTACAATGAGCAGTTCTTC	21								CASSVRGDGSYNEQFF		:::::::::0:-1:15:17:-5:-2:22:25:1:48:::	TLML_7_	RNA
6439	CLONES_TRBTLML_7__4W_TCR-JV_cDNA_37_TCTTCACA_merged_170000.txt	11194	1	2.77054e-05	TGTGCCAGCAGCGCTGAGCAAGGGAGAGGGGAAGAGACCCAGTACTTC	EEEEEEEEEEEEEEEE<EEEAEEEEEE6EEEEEEEEEEEEEEEEEEAE	TRBV6-1*00(440)	TRBD1*00(34)	TRBJ2-5*00(225)		516|527|553|0|11||55.0	12|22|36|21|31|SC16G|34.0	23|40|68|31|48||85.0												TGTGCCAGCAGCGCTGAGCAAGGGAGAGGGGAAGAGACCCAGTACTTC	21								CASSAEQGRGEETQYF		:::::::::0:-6:11:21:0:-2:31:31:-3:48:::	TLML_7_	RNA
6440	CLONES_TRBTLML_7__4W_TCR-JV_cDNA_37_TCTTCACA_merged_170000.txt	11195	1	2.77054e-05	TGTGCCAGCAGCGCCGATGGGACAGGGATTGGCTACGAGCAGTACTTC	EEEEEEEEEEEEEEEEEEEEEEEEEEEEEEEEEEEEEEEEEEEEEEEE	TRBV9*00(290)	TRBD1*00(45)	TRBJ2-7*00(220)		559|572|595|0|13||65.0	12|21|36|18|27||45.0	23|39|67|32|48||80.0												TGTGCCAGCAGCGCCGATGGGACAGGGATTGGCTACGAGCAGTACTTC	36								CASSADGTGIGYEQYF		:::::::::0:-3:13:18:0:-3:27:32:-3:48:::	TLML_7_	RNA
6441	CLONES_TRBTLML_7__4W_TCR-JV_cDNA_37_TCTTCACA_merged_170000.txt	11196	1	2.77054e-05	TGTGCCAGCAGCGCGCCGGGGACTAGTCAGTACAATGAGCAGTTCTTC	EEEEEEEEEEEEEEEEEEEEEEEEEEEEEEEEEEEEEEEEEEEEEEEE	TRBV9*00(225)	TRBD2*00(40)	TRBJ2-1*00(230)		559|572|595|0|13||65.0	16|24|48|18|26||40.0	24|42|70|30|48||90.0												TGTGCCAGCAGCGCGCCGGGGACTAGTCAGTACAATGAGCAGTTCTTC	36								CASSAPGTSQYNEQFF		:::::::::0:-3:13:18:0:-8:26:30:-4:48:::	TLML_7_	RNA
6443	CLONES_TRBTLML_7__4W_TCR-JV_cDNA_37_TCTTCACA_merged_170000.txt	11198	1	2.77054e-05	TGTGCCAGCAGCGCAAGCGGCGGGAGCGACTACAATGAGCAGTTCTTC	EEEEEEEEEEEEEEEAEEEEEEEEEEAEEEEEEEEEEEEEEEEEEEEE	TRBV7-9*00(220)	TRBD2*00(25)	TRBJ2-1*00(238)		556|568|593|0|12||60.0	22|27|48|15|20||25.0	16|42|70|22|48|ST21GSC22A|98.0												TGTGCCAGCAGCGCAAGCGGCGGGAGCGACTACAATGAGCAGTTCTTC	32								CASSASGGSDYNEQFF		:::::::::0:-5:12:15:-6:-5:20:22:4:48:::	TLML_7_	RNA
6444	CLONES_TRBTLML_7__4W_TCR-JV_cDNA_37_TCTTCACA_merged_170000.txt	11199	1	2.77054e-05	TGTGCCAGCAGCGGTCAGACAGGCCGCTCCTACAATGAGCAGTTCTTC	EAEEEEEEEAEEEEEEEEEEEEEEEEEEEEEEEEEEEEEEEEEEEEEE	TRBV11-2*00(320),TRBV11-3*00(288)	TRBD1*00(30)	TRBJ2-1*00(255)		522|534|559|0|12||60.0;521|533|558|0|12||60.0	14|20|36|17|23||30.0	19|42|70|25|48||115.0												TGTGCCAGCAGCGGTCAGACAGGCCGCTCCTACAATGAGCAGTTCTTC	32								CASSGQTGRSYNEQFF		:::::::::0:-5:12:17:-2:-4:23:25:1:48:::	TLML_7_	RNA
6445	CLONES_TRBTLML_7__4W_TCR-JV_cDNA_37_TCTTCACA_merged_170000.txt	11200	1	2.77054e-05	TGTGCCAGCAGCGGCTCGGAGCGGGGGGGCCTAGATACGCAGTATTTT	EEEEEEEEEEAAEAEEEEEEEEAAEAEEEEEEAA7EEEE6EEAEEEEA	TRBV9*00(355)	TRBD2*00(44)	TRBJ2-3*00(220)		559|572|595|0|13||65.0	22|34|48|19|31|SA28G|44.0	25|41|69|32|48||80.0												TGTGCCAGCAGCGGCTCGGAGCGGGGGGGCCTAGATACGCAGTATTTT	21								CASSGSERGGLDTQYF		:::::::::0:-3:13:19:-6:2:31:32:-5:48:::	TLML_7_	RNA
6446	CLONES_TRBTLML_7__4W_TCR-JV_cDNA_37_TCTTCACA_merged_170000.txt	11201	1	2.77054e-05	TGTGCCAGCAGCGGCGGGACTGCCTATAGCAATCAGCCCCAGCATTTT	EEEEEEEEEEEEEEEEEEAEEEEEEEEEEEAEEAEEEEEEEEEEEEEE	TRBV7-2*00(89)	TRBD2*00(35),TRBD1*00(30)	TRBJ1-5*00(132)		580|592|617|0|12||60.0	15|22|48|14|21||35.0;11|17|36|14|20||30.0	17|42|70|23|48||125.0												TGTGCCAGCAGCGGCGGGACTGCCTATAGCAATCAGCCCCAGCATTTT	32								CASSGGTAYSNQPQHF		:::::::::0:-5:12:14:1:-10:21:23:3:48:::	TLML_7_	RNA
6447	CLONES_TRBTLML_7__4W_TCR-JV_cDNA_37_TCTTCACA_merged_170000.txt	11202	1	2.77054e-05	TGTGCCAGCAGCGGACTAGCGGGGGGCCGCACAGATACGCAGTATTTT	EEEEEEEEAEEEEEEEAEEEEEEEEEEEEEEEEEEEEEEEEEEEEEEE	TRBV3-1*00(145),TRBV3-2*00(145)	TRBD2*00(59)	TRBJ2-3*00(240)		543|555|580|0|12||60.0;543|555|580|0|12||60.0	17|34|48|12|28|DA28|59.0	21|41|69|28|48||100.0												TGTGCCAGCAGCGGACTAGCGGGGGGCCGCACAGATACGCAGTATTTT	32								CASSGLAGGRTDTQYF		:::::::::0:-5:12:12:-1:2:28:28:-1:48:::	TLML_7_	RNA
6448	CLONES_TRBTLML_7__4W_TCR-JV_cDNA_37_TCTTCACA_merged_170000.txt	11203	1	2.77054e-05	TGTGCCAGCAGCGGAGGACTAGCGCTAGTAACCGGGGAGCTGTTTTTT	EEEEEEEEEEEEEEEEEEEEEEEEEEEEEEEEEEEEEEEEEEEEEEEE	TRBV7-2*00(510)	TRBD2*00(45)	TRBJ2-2*00(155)		580|592|617|0|12||60.0	17|26|48|15|24||45.0	25|43|71|30|48||90.0												TGTGCCAGCAGCGGAGGACTAGCGCTAGTAACCGGGGAGCTGTTTTTT	36								CASSGGLALVTGELFF		:::::::::0:-5:12:15:-1:-6:24:30:-5:48:::	TLML_7_	RNA
6449	CLONES_TRBTLML_7__4W_TCR-JV_cDNA_37_TCTTCACA_merged_170000.txt	11204	1	2.77054e-05	TGTGCCAGCAGCGACGCACCGGGACTAGCGGGAGATACGCAGTATTTT	EEEEEEEEEEEEEAEEEAEEEEEEEEEEEEEEEEEEEEEEEEEEEEEE	TRBV9*00(360)	TRBD2*00(70)	TRBJ2-3*00(220)		559|572|595|0|13||65.0	14|28|48|18|32||70.0	25|41|69|32|48||80.0												TGTGCCAGCAGCGACGCACCGGGACTAGCGGGAGATACGCAGTATTTT	32								CASSDAPGLAGDTQYF		:::::::::0:-3:13:18:2:-4:32:32:-5:48:::	TLML_7_	RNA
6450	CLONES_TRBTLML_7__4W_TCR-JV_cDNA_37_TCTTCACA_merged_170000.txt	11205	1	2.77054e-05	TGTGCCAGCAGCGAACAGGGGGTAACCTCCACCGGGGAGCTGTTTTTT	EEEEEEEEEEEEEAEEEEEEEAEEEEEEEEEEAAEAEEEEEEEEEEEE	TRBV7-6*00(294),TRBV7-7*00(278)	TRBD1*00(40)	TRBJ2-2*00(235)		576|588|613|0|12||60.0;585|597|622|0|12||60.0	15|23|36|14|22||40.0	24|43|71|29|48||95.0												TGTGCCAGCAGCGAACAGGGGGTAACCTCCACCGGGGAGCTGTTTTTT	32								CASSEQGVTSTGELFF		:::::::::0:-5:12:14:-3:-1:22:29:-4:48:::	TLML_7_	RNA
6451	CLONES_TRBTLML_7__4W_TCR-JV_cDNA_37_TCTTCACA_merged_170000.txt	11206	1	2.77054e-05	TGTGCCAGCAGCATTAGCGGGGGGGGCTCCTACAATGAGCAGTTCTTC	EEEEEAEEEAEEEEEEEAEAEEEEEEEEEEEEEEEEEEEEEEEEEEEE	TRBV7-8*00(654)	TRBD1*00(25)	TRBJ2-1*00(255)		567|585|604|0|19|I579A|69.0	18|23|36|19|24||25.0	19|42|70|25|48||115.0												TGTGCCAGCAGCATTAGCGGGGGGGGCTCCTACAATGAGCAGTTCTTC	32								CASSISGGGSYNEQFF		:::::::::0:1:19:19:-6:-1:24:25:1:48:::	TLML_7_	RNA
6452	CLONES_TRBTLML_7__4W_TCR-JV_cDNA_37_TCTTCACA_merged_170000.txt	11207	1	2.77054e-05	TGTGCCAGCAGCATACAGGGGACCTCCTATAATTCACCCCTCCACTTT	EEEEEEEEEEEEEEEEEEEEEEEEEEEEEEEEEEEAEEEEEEEEEEEE	TRBV7-9*00(274)	TRBD1*00(25)	TRBJ1-6*00(269)		556|568|593|0|12||60.0	15|20|36|14|19||25.0	16|45|73|19|48|SG19C|129.0												TGTGCCAGCAGCATACAGGGGACCTCCTATAATTCACCCCTCCACTTT	32								CASSIQGTSYNSPLHF		:::::::::0:-5:12:14:-3:-4:19:19:4:48:::	TLML_7_	RNA
6453	CLONES_TRBTLML_7__4W_TCR-JV_cDNA_37_TCTTCACA_merged_170000.txt	11208	1	2.77054e-05	TGTGCCAGCAGCACCTTGGCGTCGGGGCCGAACAATGAGCAGTTCTTC	EEEEEEEEEEEEEEEEEEEEEEEEEEEEEEEEEEEEEAEEEEEEEEEE	TRBV4-2*00(405),TRBV4-3*00(389)	TRBD1*00(25),TRBD2*00(25)	TRBJ2-1*00(225)		537|549|574|0|12||60.0;537|549|574|0|12|SC539T|44.0	19|24|36|23|28||25.0;29|34|48|24|29||25.0	25|42|70|31|48||85.0												TGTGCCAGCAGCACCTTGGCGTCGGGGCCGAACAATGAGCAGTTCTTC	32								CASSTLASGPNNEQFF		:::::::::0:-5:12:23:-7:0:28:31:-5:48:::	TLML_7_	RNA
6454	CLONES_TRBTLML_7__4W_TCR-JV_cDNA_37_TCTTCACA_merged_170000.txt	11209	1	2.77054e-05	TGTGCCAGCAGCACGGGCGGCAGGGGGTATCCCGGGGAGCTGTTTTTT	EEEEEEEEEEEEEEEEEEEEEEEEEEEEEEEEEEEEEEEEEEEEEEEE	TRBV11-2*00(325),TRBV11-3*00(293)	TRBD1*00(35)	TRBJ2-2*00(225)		522|534|559|0|12||60.0;521|533|558|0|12||60.0	16|23|36|20|27||35.0	26|43|71|31|48||85.0												TGTGCCAGCAGCACGGGCGGCAGGGGGTATCCCGGGGAGCTGTTTTTT	36								CASSTGGRGYPGELFF		:::::::::0:-5:12:20:-4:-1:27:31:-6:48:::	TLML_7_	RNA
6455	CLONES_TRBTLML_7__4W_TCR-JV_cDNA_37_TCTTCACA_merged_170000.txt	11210	1	2.77054e-05	TGTGCCAGCAGCACGACCGGGGGTAACCTACATCAGCCCCAGCATTTT	EEEEEEEEEEEEEEEEEAAEEEEEEEEEEEEEEEEAEEEEEEEEEEEE	TRBV11-2*00(130),TRBV11-3*00(130),TRBV7-2*00(130)	TRBD1*00(29),TRBD2*00(25)	TRBJ1-5*00(225)		522|534|559|0|12||60.0;521|533|558|0|12||60.0;580|592|617|0|12||60.0	14|23|36|14|23|SA17C|29.0;14|19|48|16|21||25.0	25|42|70|31|48||85.0												TGTGCCAGCAGCACGACCGGGGGTAACCTACATCAGCCCCAGCATTTT	32								CASSTTGGNLHQPQHF		:::::::::0:-5:12:14:-2:-1:23:31:-5:48:::	TLML_7_	RNA
6456	CLONES_TRBTLML_7__4W_TCR-JV_cDNA_37_TCTTCACA_merged_170000.txt	11211	1	2.77054e-05	TGTGCCAGCAGCAACACCAAAACAGGGGGCTATGAGACCCAGTACTTC	EEEEEEEEE<EEEEEEEEAEEEEEEEEEEEEEEEEE<EEEEAAEEEEE	TRBV5-6*00(485),TRBV5-7*00(453),TRBV5-5*00(437)	TRBD1*00(45)	TRBJ2-5*00(215)		550|562|586|0|12||60.0;551|563|587|0|12||60.0;549|561|585|0|12||60.0	15|24|36|21|30||45.0	25|40|68|33|48||75.0												TGTGCCAGCAGCAACACCAAAACAGGGGGCTATGAGACCCAGTACTTC	27								CASSNTKTGGYETQYF		:::::::::0:-4:12:21:-3:0:30:33:-5:48:::	TLML_7_	RNA
6457	CLONES_TRBTLML_7__4W_TCR-JV_cDNA_37_TCTTCACA_merged_170000.txt	11212	1	2.77054e-05	TGTGCCAGCAGCAACAGGAACACCGCGAACACCGGGGAGCTGTTTTTT	EEEEEEEEEEEEEEEEEEEEEEEEEEEEEEEEEEEEEEEAAAAA????	TRBV9*00(680)	TRBD1*00(25)	TRBJ2-2*00(105)		559|571|595|0|12||60.0	15|20|36|13|18||25.0	18|43|71|23|48||125.0												TGTGCCAGCAGCAACAGGAACACCGCGAACACCGGGGAGCTGTTTTTT	30								CASSNRNTANTGELFF		:::::::::0:-4:12:13:-3:-4:18:23:2:48:::	TLML_7_	RNA
6458	CLONES_TRBTLML_7__4W_TCR-JV_cDNA_37_TCTTCACA_merged_170000.txt	11213	1	2.77054e-05	TGTGCCAGCAGCAAAGCGCAGGACAGAAGGGATCAGCCCCAGCATTTT	EEEEEEEEEEEEEEEEEEEEEEEEEEEEEEEEEEEEEEEEEEEEEEEE	TRBV21-1*00(520)	TRBD1*00(30)	TRBJ1-5*00(225)		544|563|581|0|19||95.0	13|19|36|20|26||30.0	25|42|70|31|48||85.0												TGTGCCAGCAGCAAAGCGCAGGACAGAAGGGATCAGCCCCAGCATTTT	36								CASSKAQDRRDQPQHF		:::::::::0:2:19:20:-1:-5:26:31:-5:48:::	TLML_7_	RNA
6459	CLONES_TRBTLML_7__4W_TCR-JV_cDNA_37_TCTTCACA_merged_170000.txt	11214	1	2.77054e-05	TGTGCCAGCAGCAAAGGCCAGCGGAACAGCACAGATACGCAGTATTTT	EEEEEEEEEEEEEEEEEEEEEEEEEEEEEEEEEEEEEEEEEEEEEEEA	TRBV21-1*00(505)	TRBD2*00(25)	TRBJ2-3*00(245)		544|560|581|0|16||80.0	22|27|48|19|24||25.0	20|41|69|27|48||105.0												TGTGCCAGCAGCAAAGGCCAGCGGAACAGCACAGATACGCAGTATTTT	32								CASSKGQRNSTDTQYF		:::::::::0:-1:16:19:-6:-5:24:27:0:48:::	TLML_7_	RNA
6460	CLONES_TRBTLML_7__4W_TCR-JV_cDNA_37_TCTTCACA_merged_170000.txt	11215	1	2.77054e-05	TGTGCCAGCAGGTCTTCGTCCGGGGGGCCGGATGAAAAACTGTTTTTT	EEEEEEEEEEEEEEEEAAEEEEEEEEEEEEEEEEEEEEEEEEEEEEEE	TRBV9*00(365)	TRBD1*00(30)	TRBJ1-4*00(225)		559|570|595|0|11||55.0	18|24|36|22|28||30.0	26|43|71|31|48||85.0												TGTGCCAGCAGGTCTTCGTCCGGGGGGCCGGATGAAAAACTGTTTTTT	32								CASRSSSGGPDEKLFF		:::::::::0:-5:11:22:-6:0:28:31:-6:48:::	TLML_7_	RNA
6461	CLONES_TRBTLML_7__4W_TCR-JV_cDNA_37_TCTTCACA_merged_170000.txt	11216	1	2.77054e-05	TGTGCCAGCAGGTCTAAGAGCGGGAGCTCCTACAATGAGCAGTTCTTC	EEEEEEEEEEEEEEEEEEAEEEEEEEEEEEEEEEEEEEEEEEAEEEEE	TRBV7-3*00(350)		TRBJ2-1*00(270)		540|551|577|0|11||55.0		16|42|70|22|48||130.0												TGTGCCAGCAGGTCTAAGAGCGGGAGCTCCTACAATGAGCAGTTCTTC	32								CASRSKSGSSYNEQFF		:::::::::0:-6:11:::::22:4:48:::	TLML_7_	RNA
6462	CLONES_TRBTLML_7__4W_TCR-JV_cDNA_37_TCTTCACA_merged_170000.txt	11217	1	2.77054e-05	TGTGCCAGCAGGTGGCGGGGGACGGGGGGCCTCAATGAGCAGTTCTTC	EEEEEEEEEEEEEEEEEEEEE7EAEEE77EEEEEAEEEEEEEAEEEEE	TRBV13*00(200)	TRBD1*00(44)	TRBJ2-1*00(220)		567|578|604|0|11||55.0	12|24|36|18|30|SA17G|44.0	26|42|70|32|48||80.0												TGTGCCAGCAGGTGGCGGGGGACGGGGGGCCTCAATGAGCAGTTCTTC	22								CASRWRGTGGLNEQFF		:::::::::0:-6:11:18:0:0:30:32:-6:48:::	TLML_7_	RNA
6463	CLONES_TRBTLML_7__4W_TCR-JV_cDNA_37_TCTTCACA_merged_170000.txt	11218	1	2.77054e-05	TGTGCCAGCAGGGATAGGACAGGCTATAGCAATCAGCCCCAGCATTTT	EEEEEEEEEEEEEEEEEEEEEEEEEEEEEEEEEEEEEEEEEEEEEEEE	TRBV6-6*00(435)	TRBD1*00(30)	TRBJ1-5*00(270)		516|527|553|0|11||55.0	13|19|36|16|22||30.0	16|42|70|22|48||130.0												TGTGCCAGCAGGGATAGGACAGGCTATAGCAATCAGCCCCAGCATTTT	36								CASRDRTGYSNQPQHF		:::::::::0:-6:11:16:-1:-5:22:22:4:48:::	TLML_7_	RNA
6464	CLONES_TRBTLML_7__4W_TCR-JV_cDNA_37_TCTTCACA_merged_170000.txt	11219	1	2.77054e-05	TGTGCCAGCAGGGAGACTAGCGGGAGGGCCTCGGGCGAGCAGTACTTC	EEEEEEEEEEEEEEEEEEEEEEEEEEEEEEEEEEEEEEEEEEEEEEEE	TRBV6-1*00(155),TRBV6-5*00(155),TRBV6-6*00(155),TRBV10-3*00(143),TRBV6-9*00(139)	TRBD2*00(80)	TRBJ2-7*00(205)		516|527|553|0|11||55.0;519|530|556|0|11||55.0;516|527|553|0|11||55.0;533|548|570|0|15|ST540GST544G|43.0;515|526|552|0|11||55.0	18|34|48|14|30||80.0	26|39|67|35|48||65.0												TGTGCCAGCAGGGAGACTAGCGGGAGGGCCTCGGGCGAGCAGTACTTC	36								CASRETSGRASGEQYF		:::::::::0:-6:11:14:-2:2:30:35:-6:48:::	TLML_7_	RNA
6465	CLONES_TRBTLML_7__4W_TCR-JV_cDNA_37_TCTTCACA_merged_170000.txt	11220	1	2.77054e-05	TGTGCCAGCAGGACCCCCCGGGGGGCCAACACAGATACGCAGTATTTT	EEEEEEAEEEEEEEEEAEEAEEEEEEEEEEEEEEEEEEEEEEEEEEEE	TRBV6-2*00(550),TRBV6-3*00(550)	TRBD1*00(30),TRBD2*00(30)	TRBJ2-3*00(235)		516|527|553|0|11||55.0;516|527|553|0|11||55.0	9|15|36|16|22||30.0;13|19|48|16|22||30.0	22|41|69|29|48||95.0												TGTGCCAGCAGGACCCCCCGGGGGGCCAACACAGATACGCAGTATTTT	32								CASRTPRGANTDTQYF		:::::::::0:-6:11:16:3:-9:22:29:-2:48:::	TLML_7_	RNA
6466	CLONES_TRBTLML_7__4W_TCR-JV_cDNA_37_TCTTCACA_merged_170000.txt	11221	1	2.77054e-05	TGTGCCAGCAGGAGAGGGGGGACAGTGACCTCCTACGAGCAGTACTTC	EEEEEEEEEEEEEEEEEEEEEEEEEEEEEEEEEEEEEEEEEEEEEEEE	TRBV12-3*00(520),TRBV12-4*00(520)	TRBD1*00(35)	TRBJ2-7*00(235)		530|541|567|0|11||55.0;530|541|567|0|11||55.0	12|19|36|18|25||35.0	20|39|67|29|48||95.0												TGTGCCAGCAGGAGAGGGGGGACAGTGACCTCCTACGAGCAGTACTTC	36								CASRRGGTVTSYEQYF		:::::::::0:-6:11:18:0:-5:25:29:0:48:::	TLML_7_	RNA
6467	CLONES_TRBTLML_7__4W_TCR-JV_cDNA_37_TCTTCACA_merged_170000.txt	11222	1	2.77054e-05	TGTGCCAGCAGATCCGGGACTAGCGGAGTTACCGGGGAGCTGTTTTTT	EEEEEEEEEEEEEEEEEEEEEEEEEEEEEEEEEEEEEEEEEEEEEEEA	TRBV12-3*00(510),TRBV12-4*00(510)	TRBD2*00(65)	TRBJ2-2*00(230)		530|541|567|0|11||55.0;530|541|567|0|11||55.0	14|27|48|13|26||65.0	25|43|71|30|48||90.0												TGTGCCAGCAGATCCGGGACTAGCGGAGTTACCGGGGAGCTGTTTTTT	32								CASRSGTSGVTGELFF		:::::::::0:-6:11:13:2:-5:26:30:-5:48:::	TLML_7_	RNA
6468	CLONES_TRBTLML_7__4W_TCR-JV_cDNA_37_TCTTCACA_merged_170000.txt	11223	1	2.77054e-05	TGTGCCAGCAGACTCGCCGGGGCTTTTAGCTCCTACGAGCAGTACTTC	EEEEEEEEEEEEEEEEAEEEEE<EEEEEEEEEEEEEAEEEEEEEEEEE	TRBV7-8*00(625)	TRBD1*00(25),TRBD2*00(25)	TRBJ2-7*00(245)		567|578|604|0|11||55.0	10|15|36|16|21||25.0;14|19|48|16|21||25.0	18|39|67|27|48||105.0												TGTGCCAGCAGACTCGCCGGGGCTTTTAGCTCCTACGAGCAGTACTTC	27								CASRLAGAFSSYEQYF		:::::::::0:-6:11:16:2:-9:21:27:2:48:::	TLML_7_	RNA
6469	CLONES_TRBTLML_7__4W_TCR-JV_cDNA_37_TCTTCACA_merged_170000.txt	11224	1	2.77054e-05	TGTGCCAGCAGACTACGGGGCAGGGCCGACACCGGGGAGCTGTTTTTT	EEEEEEEEEEEEEEEEEEEEEEEEEEEEEEEEEEEEEEEEEEEEEEEE	TRBV12-3*00(330),TRBV12-4*00(330)	TRBD1*00(34),TRBD2*00(30)	TRBJ2-2*00(240)		530|541|567|0|11||55.0;530|541|567|0|11||55.0	11|21|36|15|25|SA15G|34.0;28|34|48|21|27||30.0	23|43|71|28|48||100.0												TGTGCCAGCAGACTACGGGGCAGGGCCGACACCGGGGAGCTGTTTTTT	36								CASRLRGRADTGELFF		:::::::::0:-6:11:15:1:-3:25:28:-3:48:::	TLML_7_	RNA
6470	CLONES_TRBTLML_7__4W_TCR-JV_cDNA_37_TCTTCACA_merged_170000.txt	11225	1	2.77054e-05	TGTGCCAGCAGACGCGGGACAGGCCTGAGGAACACTGAAGCTTTCTTT	EEEEEEAEEEE7EEEEAEEEEEEEEEEEEEAEEEAEEEEEEEAAEEEE	TRBV19*00(360)	TRBD1*00(45)	TRBJ1-1*00(235)		559|567|596|0|8||40.0	11|20|36|14|23||45.0	21|40|68|29|48||95.0												TGTGCCAGCAGACGCGGGACAGGCCTGAGGAACACTGAAGCTTTCTTT	22								CASRRGTGLRNTEAFF		:::::::::0:-9:8:14:1:-4:23:29:-1:48:::	TLML_7_	RNA
6471	CLONES_TRBTLML_7__4W_TCR-JV_cDNA_37_TCTTCACA_merged_170000.txt	11226	1	2.77054e-05	TGTGCCAGCAGAAACCGAGCGGGAGCGAACACCGGGGAGCTGTTTTTT	EEEEEEEEEEEEEEEEEEEEEEEEEEEEEEEEEEEEEEEEEEEEEEEE	TRBV12-3*00(690),TRBV12-4*00(690)	TRBD2*00(35)	TRBJ2-2*00(155)		530|541|567|0|11||55.0;530|541|567|0|11||55.0	22|29|48|17|24||35.0	19|43|71|24|48||120.0												TGTGCCAGCAGAAACCGAGCGGGAGCGAACACCGGGGAGCTGTTTTTT	36								CASRNRAGANTGELFF		:::::::::0:-6:11:17:-6:-3:24:24:1:48:::	TLML_7_	RNA
6472	CLONES_TRBTLML_7__4W_TCR-JV_cDNA_37_TCTTCACA_merged_170000.txt	11227	1	2.77054e-05	TGTGCCAGCAGAAACAGGACAGGCTATAGCAATCAGCCCCAGCATTTT	EEEEEEEEEEEEEEEEEEAEEEEEEEEEEEEEEEEEEEEEEEEEEEEE	TRBV5-7*00(130)	TRBD1*00(30)	TRBJ1-5*00(270)		551|562|587|0|11||55.0	13|19|36|16|22||30.0	16|42|70|22|48||130.0												TGTGCCAGCAGAAACAGGACAGGCTATAGCAATCAGCCCCAGCATTTT	32								CASRNRTGYSNQPQHF		:::::::::0:-5:11:16:-1:-5:22:22:4:48:::	TLML_7_	RNA
6473	CLONES_TRBTLML_7__4W_TCR-JV_cDNA_37_TCTTCACA_merged_170000.txt	11228	1	2.77054e-05	TGTGCCAGCAATCTATGGGGTGAGCCGGGGGCCAACGTCCTGACTTTC	EEEEEEEEEEEEEEEEEEEEEE6EEEEEEEEEEEEEEEEEEEEEEEEE	TRBV6-2*00(189),TRBV6-3*00(189),TRBV6-6*00(172),TRBV6-1*00(168)		TRBJ2-6*00(245)		516|526|553|0|10||50.0;516|526|553|0|10||50.0;516|526|553|0|10||50.0;516|526|553|0|10||50.0		24|45|73|27|48||105.0												TGTGCCAGCAATCTATGGGGTGAGCCGGGGGCCAACGTCCTGACTTTC	21								CASNLWGEPGANVLTF		:::::::::0:-7:10:::::27:-4:48:::	TLML_7_	RNA
6474	CLONES_TRBTLML_7__4W_TCR-JV_cDNA_37_TCTTCACA_merged_170000.txt	11229	1	2.77054e-05	TGTGCCAGCAACACCATATTCCCCGGGGGTACAGATACGCAGTATTTT	EEEEEEEEEEEEEEEEEEEEEEEEEEEEEEEEEEEEEEEEEEEEEEEE	TRBV27*00(490)	TRBD1*00(30),TRBD2*00(30)	TRBJ2-3*00(230)		556|566|593|0|10||50.0	9|15|36|21|27||30.0;13|19|48|21|27||30.0	23|41|69|30|48||90.0												TGTGCCAGCAACACCATATTCCCCGGGGGTACAGATACGCAGTATTTT	36								CASNTIFPGGTDTQYF		:::::::::0:-7:10:21:3:-9:27:30:-3:48:::	TLML_7_	RNA
6475	CLONES_TRBTLML_7__4W_TCR-JV_cDNA_37_TCTTCACA_merged_170000.txt	11230	1	2.77054e-05	TGTGCCAGCAAAGCCCCCTGGGGACAGCTGAACACTGAAGCTTTCTTT	EEEEEEEEEEEEEEEEEEEAAEEAEEEEEEEEEEEEEEEAEEEEEEEE	TRBV6-2*00(440),TRBV6-3*00(440)	TRBD1*00(40)	TRBJ1-1*00(240)		516|526|553|0|10||50.0;516|526|553|0|10||50.0	0|8|36|12|20||40.0	20|40|68|28|48||100.0												TGTGCCAGCAAAGCCCCCTGGGGACAGCTGAACACTGAAGCTTTCTTT	32								CASKAPWGQLNTEAFF		:::::::::0:-7:10:12:12:-16:20:28:0:48:::	TLML_7_	RNA
6476	CLONES_TRBTLML_7__4W_TCR-JV_cDNA_37_TCTTCACA_merged_170000.txt	11231	1	2.77054e-05	TGTGCCAACTCAAATCCGGGCTCAGGGGGTCTCTACGAGCAGTACTTC	EEEEEEEEEEEEEEEEEEEEEEEEEEEEEEEEEEEAEEAEEEEEEEEE	TRBV27*00(205)	TRBD1*00(35)	TRBJ2-7*00(220)		556|563|593|0|7||35.0	16|23|36|22|29||35.0	23|39|67|32|48||80.0												TGTGCCAACTCAAATCCGGGCTCAGGGGGTCTCTACGAGCAGTACTTC	32								CANSNPGSGGLYEQYF		:::::::::0:-10:7:22:-4:-1:29:32:-3:48:::	TLML_7_	RNA
6477	CLONES_TRBTLML_7__4W_TCR-JV_cDNA_37_TCTTCACA_merged_170000.txt	11232	1	2.77054e-05	TGTGCCAACAGCCCTGGACTAGCGGGAGTACGGGAGACCCAGTACTTC	EEEEEEEEEEEEEEEEEEEEEEEEEEEEEEEEEEEEEEEEEEEEEEEE	TRBV7-3*00(559)	TRBD2*00(65)	TRBJ2-5*00(215)		540|552|577|0|12|SG547A|44.0	17|30|48|15|28||65.0	25|40|68|33|48||75.0												TGTGCCAACAGCCCTGGACTAGCGGGAGTACGGGAGACCCAGTACTTC	36								CANSPGLAGVRETQYF		:::::::::0:-5:12:15:-1:-2:28:33:-5:48:::	TLML_7_	RNA
6478	CLONES_TRBTLML_7__4W_TCR-JV_cDNA_37_TCTTCACA_merged_170000.txt	11293	1	2.77054e-05	TGTGGGGCGCGATCCGGCGGCGGACCGAACACCGGGGAGCTGTTTTTT	EEEEEEEEEEEEEEEEEEEEAEEEEEEEEEEEEEEEEEEEEEEEEEEE	TRBV6-1*00(400)	TRBD1*00(30)	TRBJ2-2*00(255)		516|520|553|0|4||20.0	20|26|36|4|10||30.0	20|43|71|25|48||115.0												TGTGGGGCGCGATCCGGCGGCGGACCGAACACCGGGGAGCTGTTTTTT	32								CGARSGGGPNTGELFF		:::::::::0:-13:4:4:-8:2:10:25:0:48:::	TLML_7_	RNA
6479	CLONES_TRBTLML_7__4W_TCR-JV_cDNA_37_TCTTCACA_merged_170000.txt	11295	1	2.77054e-05	TGTACCAGCAGCTTCCCCGCAGGGAGACTTCAAGAGACCCAGTACTTC	EEEEEEEEEEEEEEEEEEEEEEEEEEEEEEEEEEEEEEEEEEEEEEEE	TRBV7-9*00(224)	TRBD1*00(25),TRBD2*00(25)	TRBJ2-5*00(230)		556|570|593|0|14|SG559A|54.0	16|21|36|19|24||25.0;4|9|48|15|20||25.0	22|40|68|30|48||90.0												TGTACCAGCAGCTTCCCCGCAGGGAGACTTCAAGAGACCCAGTACTTC	36								CTSSFPAGRLQETQYF		:::::::::0:-3:14:19:-4:-3:24:30:-2:48:::	TLML_7_	RNA
6480	CLONES_TRBTLML_7__4W_TCR-JV_cDNA_37_TCTTCACA_merged_170000.txt	11296	1	2.77054e-05	TGTACCAGCAGCTTAGTGGGGACTAGCGGGGGCGATGAGCAGTTCTTC	EEEAEEEEEAEEEEEEEAEEEEEEEEEEEEEEEEEEEEEEEEEEEEEE	TRBV7-2*00(349),TRBV7-8*00(317)	TRBD2*00(60)	TRBJ2-1*00(210)		580|596|617|0|16|SG583A|64.0;567|583|604|0|16|SG570A|64.0	16|28|48|18|30||60.0	28|42|70|34|48||70.0												TGTACCAGCAGCTTAGTGGGGACTAGCGGGGGCGATGAGCAGTTCTTC	32								CTSSLVGTSGGDEQFF		:::::::::0:-1:16:18:0:-4:30:34:-8:48:::	TLML_7_	RNA
6481	CLONES_TRBTLML_7__4W_TCR-JV_cDNA_37_TCTTCACA_merged_170000.txt	11302	1	2.77054e-05	TGCGCTCCTTCCGGGAAGACCCTACGAATTTACAATGAGCAGTTCTTC	AEEEEEAEEEEAEEEEEEAEAEEEEEEEEEEEEEEAEEEEEEEEEEEE	TRBV23-1*00(160)	TRBD1*00(30),TRBD2*00(30)	TRBJ2-1*00(230)		580|585|617|0|5||25.0	10|16|36|10|16||30.0;14|20|48|10|16||30.0	24|42|70|30|48||90.0												TGCGCTCCTTCCGGGAAGACCCTACGAATTTACAATGAGCAGTTCTTC	32								CAPSGKTLRIYNEQFF		:::::::::0:-12:5:10:2:-8:16:30:-4:48:::	TLML_7_	RNA
6482	CLONES_TRBTLML_7__4W_TCR-JV_cDNA_37_TCTTCACA_merged_170000.txt	11303	1	2.77054e-05	TGCGCCACCAGAATTTCCGGGACTAGCGGTTACAATGAGCAGTTCTTC	EEEEEEEEEEEEEEEEEEEEEEEEEEEEEEEEEEEEEEEEEEEEEEEE	TRBV10-2*00(394)	TRBD2*00(65)	TRBJ2-1*00(230)		533|544|570|0|11|SG540C|39.0	14|27|48|16|29||65.0	24|42|70|30|48||90.0												TGCGCCACCAGAATTTCCGGGACTAGCGGTTACAATGAGCAGTTCTTC	36								CATRISGTSGYNEQFF		:::::::::0:-6:11:16:2:-5:29:30:-4:48:::	TLML_7_	RNA
6483	CLONES_TRBTLML_7__4W_TCR-JV_cDNA_37_TCTTCACA_merged_170000.txt	11304	1	2.77054e-05	TGCGCCAGCTGGGACAGGGCGAAGCCCCCTCGTTATGGCTACACCTTC	EEEEEEEEEEEEEEEEEEEEEEEEEEEEEEEEAEEEEEEEEEEEEEEE	TRBV23-1*00(237)	TRBD1*00(45)	TRBJ1-2*00(215)		580|589|617|0|9||45.0	12|21|36|10|19||45.0	25|40|68|33|48||75.0												TGCGCCAGCTGGGACAGGGCGAAGCCCCCTCGTTATGGCTACACCTTC	32								CASWDRAKPPRYGYTF		:::::::::0:-8:9:10:0:-3:19:33:-5:48:::	TLML_7_	RNA
6484	CLONES_TRBTLML_7__4W_TCR-JV_cDNA_37_TCTTCACA_merged_170000.txt	11305	1	2.77054e-05	TGCGCCAGCATCGATACTAGCGGGAGGGCCTACAATGAGCAGTTCTTC	EEEEEAEEEEEEEEEEEEEEEEEEEEEEEEEEEEEEEEEEEEE<EEEE	TRBV4-3*00(570),TRBV4-2*00(554)	TRBD2*00(65)	TRBJ2-1*00(240)		537|547|574|0|10||50.0;537|547|574|0|10|ST539C|34.0	19|32|48|15|28||65.0	22|42|70|28|48||100.0												TGCGCCAGCATCGATACTAGCGGGAGGGCCTACAATGAGCAGTTCTTC	27								CASIDTSGRAYNEQFF		:::::::::0:-7:10:15:-3:0:28:28:-2:48:::	TLML_7_	RNA
6485	CLONES_TRBTLML_7__4W_TCR-JV_cDNA_37_TCTTCACA_merged_170000.txt	11306	1	2.77054e-05	TGCGCCAGCACCCCAACCCCACCGGGACTAGCCAATGAGCAGTTCTTC	EEEEEEEEEEEEEEEEEEEEEEEEEEEEEEEEEEEEEEEEEEEEEEEE	TRBV4-3*00(540),TRBV4-2*00(524)	TRBD2*00(55)	TRBJ2-1*00(220)		537|547|574|0|10||50.0;537|547|574|0|10|ST539C|34.0	14|25|48|21|32||55.0	26|42|70|32|48||80.0												TGCGCCAGCACCCCAACCCCACCGGGACTAGCCAATGAGCAGTTCTTC	36								CASTPTPPGLANEQFF		:::::::::0:-7:10:21:2:-7:32:32:-6:48:::	TLML_7_	RNA
6486	CLONES_TRBTLML_7__4W_TCR-JV_cDNA_37_TCTTCACA_merged_170000.txt	11307	1	2.77054e-05	TGCGCCAGCAGTCAATCGGGGGATTGGGGCAATCAGCCCCAGCATTTT	EEEEEEEEEEEEEEEEEEEEEEEEEEEEEEEEEEEEEEEEEEEEEEEE	TRBV23-1*00(310)		TRBJ1-5*00(240)		580|598|617|0|18||90.0		22|42|70|28|48||100.0												TGCGCCAGCAGTCAATCGGGGGATTGGGGCAATCAGCCCCAGCATTTT	36								CASSQSGDWGNQPQHF		:::::::::0:1:18:::::28:-2:48:::	TLML_7_	RNA
6487	CLONES_TRBTLML_7__4W_TCR-JV_cDNA_37_TCTTCACA_merged_170000.txt	11308	1	2.77054e-05	TGCGCCAGCAGTGAGTCGCTGGGTTAACAGACCTACGAGCAGTACTTC	EEEEEEEEEEEEEEEEEEEEEEEEEEEEEEEEEEEEEEEEEEEEEEEE	TRBV10-1*00(499)		TRBJ2-7*00(225)		533|551|570|0|18||90.0		22|39|67|31|48||85.0												TGCGCCAGCAGTGAGTCGCTGGGTTAACAGACCTACGAGCAGTACTTC	36								CASSESLG*QTYEQYF		:::::::::0:1:18:::::31:-2:48:::	TLML_7_	RNA
6488	CLONES_TRBTLML_7__4W_TCR-JV_cDNA_37_TCTTCACA_merged_170000.txt	11309	1	2.77054e-05	TGCGCCAGCAGTGAGCTGACTAGCGGGAGCACAGATACGCAGTATTTT	EEEEEEEEAEEEEEEEEEEEEEEEEEEEEEEEEEEEEEEEEEEEEEEE	TRBV10-2*00(205)	TRBD2*00(50)	TRBJ2-3*00(245)		533|548|570|0|15||75.0	18|28|48|17|27||50.0	20|41|69|27|48||105.0												TGCGCCAGCAGTGAGCTGACTAGCGGGAGCACAGATACGCAGTATTTT	32								CASSELTSGSTDTQYF		:::::::::0:-2:15:17:-2:-4:27:27:0:48:::	TLML_7_	RNA
6489	CLONES_TRBTLML_7__4W_TCR-JV_cDNA_37_TCTTCACA_merged_170000.txt	11310	1	2.77054e-05	TGCGCCAGCAGTGAGGGGCGCGGACAGGGGTTTGGCGAGCAGTACTTC	AEEEEAEEEAEAEAEAEEEEEEEEEEEEEEEEEEEEEEEEEEEEEEEE	TRBV10-2*00(435)	TRBD1*00(45)	TRBJ2-7*00(205)		533|548|570|0|15||75.0	13|22|36|21|30||45.0	26|39|67|35|48||65.0												TGCGCCAGCAGTGAGGGGCGCGGACAGGGGTTTGGCGAGCAGTACTTC	32								CASSEGRGQGFGEQYF		:::::::::0:-2:15:21:-1:-2:30:35:-6:48:::	TLML_7_	RNA
6490	CLONES_TRBTLML_7__4W_TCR-JV_cDNA_37_TCTTCACA_merged_170000.txt	11311	1	2.77054e-05	TGCGCCAGCAGCTTTGCTAGCGGGAGCTCCTACAATGAGCAGTTCTTC	EEEEEEEEEEEEEEEEEEEEEEEEEEEEEEEEEEEAAAAA????????	TRBV5-1*00(1345)	TRBD2*00(30)	TRBJ2-1*00(90)		554|568|590|0|14||70.0	20|26|48|16|22||30.0	16|42|70|22|48||130.0												TGCGCCAGCAGCTTTGCTAGCGGGAGCTCCTACAATGAGCAGTTCTTC	30								CASSFASGSSYNEQFF		:::::::::0:-2:14:16:-4:-6:22:22:4:48:::	TLML_7_	RNA
6491	CLONES_TRBTLML_7__4W_TCR-JV_cDNA_37_TCTTCACA_merged_170000.txt	11312	1	2.77054e-05	TGCGCCAGCAGCTTTAGCGCGGGATCGATGGTTTATACGCAGTATTTT	EEEEEEEEEEEEEEEEEEEEEEEEEEEEEEEEEEEEEEEEEEEEEEEE	TRBV5-1*00(598)	TRBD2*00(30)	TRBJ2-3*00(210)		554|568|590|0|14||70.0	23|29|48|18|24||30.0	27|41|69|34|48||70.0												TGCGCCAGCAGCTTTAGCGCGGGATCGATGGTTTATACGCAGTATTTT	36								CASSFSAGSMVYTQYF		:::::::::0:-2:14:18:-7:-3:24:34:-7:48:::	TLML_7_	RNA
6492	CLONES_TRBTLML_7__4W_TCR-JV_cDNA_37_TCTTCACA_merged_170000.txt	11313	1	2.77054e-05	TGCGCCAGCAGCTTGTCCTCGGGACAGACAACCTACGAGCAGTACTTC	EEEEEEEAEEEEEEEEEEEEEEEEEAEEEEEEEEEEEEEEEEEEEAAA	TRBV5-1*00(1210)	TRBD1*00(40)	TRBJ2-7*00(95)		554|569|590|0|15||75.0	11|19|36|19|27||40.0	22|39|67|31|48||85.0												TGCGCCAGCAGCTTGTCCTCGGGACAGACAACCTACGAGCAGTACTTC	32								CASSLSSGQTTYEQYF		:::::::::0:-1:15:19:1:-5:27:31:-2:48:::	TLML_7_	RNA
6493	CLONES_TRBTLML_7__4W_TCR-JV_cDNA_37_TCTTCACA_merged_170000.txt	11314	1	2.77054e-05	TGCGCCAGCAGCTTGCAGTCAAACTCTGGGGCCAACGTCCTGACTTTC	EEEEEEEEEEEEEEEEEEEEEEAEEEEEEEEEEEEEEEEEEEEEEEEE	TRBV5-1*00(360)		TRBJ2-6*00(265)		554|569|590|0|15||75.0		20|45|73|23|48||125.0												TGCGCCAGCAGCTTGCAGTCAAACTCTGGGGCCAACGTCCTGACTTTC	32								CASSLQSNSGANVLTF		:::::::::0:-1:15:::::23:0:48:::	TLML_7_	RNA
6494	CLONES_TRBTLML_7__4W_TCR-JV_cDNA_37_TCTTCACA_merged_170000.txt	11315	1	2.77054e-05	TGCGCCAGCAGCTTGGCGTCTACCACTAGCACAGATACGCAGTATTTT	EEEEEEAEEEAEEAEEAEEEEEAEEEEEEEEEEEAEAEEE<EEEEEEE	TRBV5-1*00(390)		TRBJ2-3*00(255)		554|571|590|0|17||85.0		18|41|69|25|48||115.0												TGCGCCAGCAGCTTGGCGTCTACCACTAGCACAGATACGCAGTATTTT	27								CASSLASTTSTDTQYF		:::::::::0:1:17:::::25:2:48:::	TLML_7_	RNA
6495	CLONES_TRBTLML_7__4W_TCR-JV_cDNA_37_TCTTCACA_merged_170000.txt	11316	1	2.77054e-05	TGCGCCAGCAGCTTGGGAGGGAGGGCCCCCACAGATACGCAGTATTTT	EEEEEEEEEEEEEEEEEEEEEEEEEEEEEEEEEEEEEEEEEEEEEEEE	TRBV5-1*00(795)	TRBD2*00(50)	TRBJ2-3*00(185)		554|570|590|0|16||80.0	25|35|48|18|28||50.0	22|41|69|29|48||95.0												TGCGCCAGCAGCTTGGGAGGGAGGGCCCCCACAGATACGCAGTATTTT	36								CASSLGGRAPTDTQYF		:::::::::0:0:16:18:-9:3:28:29:-2:48:::	TLML_7_	RNA
6496	CLONES_TRBTLML_7__4W_TCR-JV_cDNA_37_TCTTCACA_merged_170000.txt	11317	1	2.77054e-05	TGCGCCAGCAGCTTGGATGAACAGGGGCGCGACTATGGCTACACCTTC	EEEEEEEEEEEEEEEEEEEEEEEEEEEEEEEEEEEEEEEEEEEEEEEE	TRBV5-1*00(185)	TRBD1*00(35)	TRBJ1-2*00(225)		554|570|590|0|16||80.0	15|22|36|20|27||35.0	23|40|68|31|48||85.0												TGCGCCAGCAGCTTGGATGAACAGGGGCGCGACTATGGCTACACCTTC	36								CASSLDEQGRDYGYTF		:::::::::0:0:16:20:-3:-2:27:31:-3:48:::	TLML_7_	RNA
6497	CLONES_TRBTLML_7__4W_TCR-JV_cDNA_37_TCTTCACA_merged_170000.txt	11318	1	2.77054e-05	TGCGCCAGCAGCTTGGAGGCGGCCTCACCCTACAATGAGCAGTTCTTC	EEEAEEAAEEEEEEEEEEEEEEEEEEEEEEEEEEEEEEEEEEEEEEEE	TRBV5-1*00(435)		TRBJ2-1*00(240)		554|570|590|0|16||80.0		22|42|70|28|48||100.0												TGCGCCAGCAGCTTGGAGGCGGCCTCACCCTACAATGAGCAGTTCTTC	32								CASSLEAASPYNEQFF		:::::::::0:0:16:::::28:-2:48:::	TLML_7_	RNA
6498	CLONES_TRBTLML_7__4W_TCR-JV_cDNA_37_TCTTCACA_merged_170000.txt	11319	1	2.77054e-05	TGCGCCAGCAGCTTGATCGGACGTTATACCACAGATACGCAGTATTTT	EEEEEEEEEEEEEEEEEEEEEEEEEEEEEEEEEEEEEEEEEEEEEEEE	TRBV5-1*00(105)		TRBJ2-3*00(219)		554|569|590|0|15||75.0		22|41|69|29|48||95.0												TGCGCCAGCAGCTTGATCGGACGTTATACCACAGATACGCAGTATTTT	36								CASSLIGRYTTDTQYF		:::::::::0:-1:15:::::29:-2:48:::	TLML_7_	RNA
6499	CLONES_TRBTLML_7__4W_TCR-JV_cDNA_37_TCTTCACA_merged_170000.txt	11320	1	2.77054e-05	TGCGCCAGCAGCTTGAACGACGGGGGGAACACCGGGGAGCTGTTTTTT	EEEEEEEEEEEEEEEEEEEEEEEEEEEE7EEEEEEEEEEEEEEEEEEE	TRBV5-1*00(445)	TRBD1*00(25)	TRBJ2-2*00(105)		554|569|590|0|15||75.0	18|23|36|21|26||25.0	21|43|71|26|48||110.0												TGCGCCAGCAGCTTGAACGACGGGGGGAACACCGGGGAGCTGTTTTTT	22								CASSLNDGGNTGELFF		:::::::::0:-1:15:21:-6:-1:26:26:-1:48:::	TLML_7_	RNA
6500	CLONES_TRBTLML_7__4W_TCR-JV_cDNA_37_TCTTCACA_merged_170000.txt	11321	1	2.77054e-05	TGCGCCAGCAGCTTAGGCGGGAGGGGAATTTACAATGAGCAGTTCTTC	EEEEEAEEEEEEEEEEEEEEEEEEEEEEEEEEEEEEEEEEEEEEEEEE	TRBV5-1*00(430)	TRBD2*00(45)	TRBJ2-1*00(230)		554|568|590|0|14||70.0	23|32|48|16|25||45.0	24|42|70|30|48||90.0												TGCGCCAGCAGCTTAGGCGGGAGGGGAATTTACAATGAGCAGTTCTTC	32								CASSLGGRGIYNEQFF		:::::::::0:-2:14:16:-7:0:25:30:-4:48:::	TLML_7_	RNA
6501	CLONES_TRBTLML_7__4W_TCR-JV_cDNA_37_TCTTCACA_merged_170000.txt	11322	1	2.77054e-05	TGCGCCAGCAGCTTAGGGTCCGCCTGGGAAGAAGAGACCCAGTACTTC	EEEEEEEEEEEEEEEEEEAEEEEEEEEEEEEEEEEEEE7EEEEEEEEE	TRBV5-1*00(525)		TRBJ2-5*00(209)		554|568|590|0|14||70.0		23|40|68|31|48||85.0												TGCGCCAGCAGCTTAGGGTCCGCCTGGGAAGAAGAGACCCAGTACTTC	22								CASSLGSAWEEETQYF		:::::::::0:-2:14:::::31:-3:48:::	TLML_7_	RNA
6502	CLONES_TRBTLML_7__4W_TCR-JV_cDNA_37_TCTTCACA_merged_170000.txt	11323	1	2.77054e-05	TGCGCCAGCAGCTCCAGGTACCCCTCTGGGGCCAACGTCCTGACTTTC	EEAEEEEEAEEEEEEEEAEEEEEEAEAAEEEAEEEEEEEEEEAEEEEE	TRBV4-3*00(280),TRBV4-2*00(264),TRBV4-1*00(248)		TRBJ2-6*00(265)		537|549|574|0|12||60.0;537|549|574|0|12|ST539C|44.0;537|549|574|0|12||60.0		20|45|73|23|48||125.0												TGCGCCAGCAGCTCCAGGTACCCCTCTGGGGCCAACGTCCTGACTTTC	32								CASSSRYPSGANVLTF		:::::::::0:-5:12:::::23:0:48:::	TLML_7_	RNA
6503	CLONES_TRBTLML_7__4W_TCR-JV_cDNA_37_TCTTCACA_merged_170000.txt	11324	1	2.77054e-05	TGCGCCAGCAGCTGGGGGACTAGCGGGTCTTACAATGAGCAGTTCTTC	EEEEEEEEEEEEEEEEEEEEEEEEEEEEEEEEEEEEEEEEEEEEEEEE	TRBV5-1*00(555)	TRBD2*00(60)	TRBJ2-1*00(155)		554|567|590|0|13||65.0	16|28|48|15|27||60.0	24|42|70|30|48||90.0												TGCGCCAGCAGCTGGGGGACTAGCGGGTCTTACAATGAGCAGTTCTTC	36								CASSWGTSGSYNEQFF		:::::::::0:-3:13:15:0:-4:27:30:-4:48:::	TLML_7_	RNA
6504	CLONES_TRBTLML_7__4W_TCR-JV_cDNA_37_TCTTCACA_merged_170000.txt	11325	1	2.77054e-05	TGCGCCAGCAGCCTTGACAGGGGGGGGATTCTATCCTCAGCTTTCTTT	EEEEEEEEEEEEEEEEEEEEEEEEEEEEEEEEEEEEEEEEEEEEEEEE	TRBV4-3*00(580),TRBV4-2*00(564)	TRBD1*00(45)	TRBJ1-1*00(190)		537|550|574|0|13||65.0;537|550|574|0|13|ST539C|49.0	14|23|36|15|24||45.0	30|40|68|38|48||50.0												TGCGCCAGCAGCCTTGACAGGGGGGGGATTCTATCCTCAGCTTTCTTT	36								CASSLDRGGILSSAFF		:::::::::0:-4:13:15:-2:-1:24:38:-10:48:::	TLML_7_	RNA
6505	CLONES_TRBTLML_7__4W_TCR-JV_cDNA_37_TCTTCACA_merged_170000.txt	11326	1	2.77054e-05	TGCGCCAGCAGCCTAACCACTAGCGCTAGCACAGATACGCAGTATTTT	AEEEEEEEEEEEEEEEEEEEEEEEEEEEEEEEEEEEEEEEEEEEEEEA	TRBV4-1*00(290)	TRBD2*00(30)	TRBJ2-3*00(260)		537|550|574|0|13||65.0	19|25|48|18|24||30.0	17|41|69|24|48||120.0												TGCGCCAGCAGCCTAACCACTAGCGCTAGCACAGATACGCAGTATTTT	32								CASSLTTSASTDTQYF		:::::::::0:-4:13:18:-3:-7:24:24:3:48:::	TLML_7_	RNA
6506	CLONES_TRBTLML_7__4W_TCR-JV_cDNA_37_TCTTCACA_merged_170000.txt	11327	1	2.77054e-05	TGCGCCAGCAGCCCCCTGTTGACAGACCTCAGGAATGGCTACACCTTC	EEEEEEEEEEEEEEEEEEEEEEEEEEEEEEEEEEEEEEEEEEEEEEEE	TRBV4-3*00(340),TRBV4-2*00(324)	TRBD1*00(30)	TRBJ1-2*00(210)		537|550|574|0|13||65.0;537|550|574|0|13|ST539C|49.0	3|9|36|13|19||30.0	26|40|68|34|48||70.0												TGCGCCAGCAGCCCCCTGTTGACAGACCTCAGGAATGGCTACACCTTC	36								CASSPLLTDLRNGYTF		:::::::::0:-4:13:13:9:-15:19:34:-6:48:::	TLML_7_	RNA
6507	CLONES_TRBTLML_7__4W_TCR-JV_cDNA_37_TCTTCACA_merged_170000.txt	11328	1	2.77054e-05	TGCGCCAGCAGCCCCGAAGATGCCATAGCTAACTATGGCTACACCTTC	EEEEEAEEEAEEEEEEEEEEEEEEEEEEEEEEEEEEEEEEEEEEEEEE	TRBV4-1*00(775)		TRBJ1-2*00(255)		537|550|574|0|13||65.0		17|40|68|25|48||115.0												TGCGCCAGCAGCCCCGAAGATGCCATAGCTAACTATGGCTACACCTTC	32								CASSPEDAIANYGYTF		:::::::::0:-4:13:::::25:3:48:::	TLML_7_	RNA
6508	CLONES_TRBTLML_7__4W_TCR-JV_cDNA_37_TCTTCACA_merged_170000.txt	11329	1	2.77054e-05	TGCGCCAGCAGCCCAGGACTAGCGGGAACCTGGAATGAGCAGTTCTTC	EEEEEEEEEEEEEEEEEEE<EEEEAEEEEEEEEEEEEEEEEEEEEEEE	TRBV5-1*00(460)	TRBD2*00(60)	TRBJ2-1*00(215)		554|566|590|0|12||60.0	17|29|48|15|27||60.0	27|42|70|33|48||75.0												TGCGCCAGCAGCCCAGGACTAGCGGGAACCTGGAATGAGCAGTTCTTC	27								CASSPGLAGTWNEQFF		:::::::::0:-4:12:15:-1:-3:27:33:-7:48:::	TLML_7_	RNA
6509	CLONES_TRBTLML_7__4W_TCR-JV_cDNA_37_TCTTCACA_merged_170000.txt	11330	1	2.77054e-05	TGCGCCAGCAGCCCAGGACTAGCGGGAACCTGGAATGAGCAGTCCTTC	EEEEEEEEEEEEEEEEEEEEEEEEEEEEEEEEEEEEEEEEEEEEEEEE	TRBV5-1*00(460)	TRBD2*00(60)	TRBJ2-1*00(199)		554|566|590|0|12||60.0	17|29|48|15|27||60.0	27|42|70|33|48|ST37C|59.0												TGCGCCAGCAGCCCAGGACTAGCGGGAACCTGGAATGAGCAGTCCTTC	36								CASSPGLAGTWNEQSF		:::::::::0:-4:12:15:-1:-3:27:33:-7:48:::	TLML_7_	RNA
6510	CLONES_TRBTLML_7__4W_TCR-JV_cDNA_37_TCTTCACA_merged_170000.txt	11331	1	2.77054e-05	TGCGCCAGCAGCCCAGATAGCGGCGCAAAGGGGGATGAGCAGTTCTTC	EEEEEEEEEEEEEEEEEEEEEEEEEEEEEEEEEEEEEEEEEEEEEEEE	TRBV4-1*00(584)	TRBD1*00(30)	TRBJ2-1*00(210)		537|555|574|0|18|SA550C|74.0	17|23|36|28|34||30.0	28|42|70|34|48||70.0												TGCGCCAGCAGCCCAGATAGCGGCGCAAAGGGGGATGAGCAGTTCTTC	36								CASSPDSGAKGDEQFF		:::::::::0:1:18:28:-5:-1:34:34:-8:48:::	TLML_7_	RNA
6511	CLONES_TRBTLML_7__4W_TCR-JV_cDNA_37_TCTTCACA_merged_170000.txt	11332	1	2.77054e-05	TGCGCCAGCAGCCGGTTGGCTAGCGGCTCCTACAATGAGCAGTTCTTC	EEEEEEEEEEEEEEEEEEEEEEEEEEEEEEEEEEEEEEEEEEEEEEEE	TRBV5-1*00(1056)	TRBD2*00(30)	TRBJ2-1*00(215)		554|566|590|0|12||60.0	20|26|48|19|25||30.0	19|42|70|25|48||115.0												TGCGCCAGCAGCCGGTTGGCTAGCGGCTCCTACAATGAGCAGTTCTTC	36								CASSRLASGSYNEQFF		:::::::::0:-4:12:19:-4:-6:25:25:1:48:::	TLML_7_	RNA
6512	CLONES_TRBTLML_7__4W_TCR-JV_cDNA_37_TCTTCACA_merged_170000.txt	11333	1	2.77054e-05	TGCGCCAGCAGCCAGGGGCGCTTAATCGGGGAAGAGACCCAGTACTTC	EEEAEAEEEEEEEEEEEEEEEEEEEEEEEEEEEEEEEEEEEAEEEEEE	TRBV4-1*00(310)	TRBD1*00(35)	TRBJ2-5*00(225)		537|551|574|0|14||70.0	19|26|36|14|21||35.0	23|40|68|31|48||85.0												TGCGCCAGCAGCCAGGGGCGCTTAATCGGGGAAGAGACCCAGTACTTC	32								CASSQGRLIGEETQYF		:::::::::0:-3:14:14:-7:2:21:31:-3:48:::	TLML_7_	RNA
6513	CLONES_TRBTLML_7__4W_TCR-JV_cDNA_37_TCTTCACA_merged_170000.txt	11334	1	2.77054e-05	TGCGCCAGCAGCCAGGGGACTAGCGGGTCCGCAGATACGCAGTATTTT	EEEAEEEEEEEEEEEEEEEEEEEEEEEEEEEEEE<EEEEEEE<EEEEE	TRBV5-1*00(445)	TRBD2*00(60)	TRBJ2-3*00(225)		554|566|590|0|12||60.0	16|28|48|15|27||60.0	24|41|69|31|48||85.0												TGCGCCAGCAGCCAGGGGACTAGCGGGTCCGCAGATACGCAGTATTTT	27								CASSQGTSGSADTQYF		:::::::::0:-4:12:15:0:-4:27:31:-4:48:::	TLML_7_	RNA
6514	CLONES_TRBTLML_7__4W_TCR-JV_cDNA_37_TCTTCACA_merged_170000.txt	11335	1	2.77054e-05	TGCGCCAGCAGCCAGGGACAGCGCTAGGGGTGCTACGAGCAGTACTTC	EEEEEEEEEEEEEAEEEE<EAEEEEEEEEEEEEAE<EEEEEEEEEEEE	TRBV4-3*00(578),TRBV4-2*00(530)	TRBD1*00(35),TRBD2*00(30)	TRBJ2-7*00(220)		537|551|574|0|14||70.0;537|551|574|0|14|ST539C|54.0	12|19|36|14|21||35.0;6|12|48|21|27||30.0	23|39|67|32|48||80.0												TGCGCCAGCAGCCAGGGACAGCGCTAGGGGTGCTACGAGCAGTACTTC	27								CASSQGQR*GCYEQYF		:::::::::0:-3:14:14:0:-5:21:32:-3:48:::	TLML_7_	RNA
6515	CLONES_TRBTLML_7__4W_TCR-JV_cDNA_37_TCTTCACA_merged_170000.txt	11336	1	2.77054e-05	TGCGCCAGCAGCCAGGATTTGGGTCAAGGCCTCAATGAGCAGTTCTTC	EEENNNNNNNNNNNNNNNNNNNNNNNNNNNNNNNNNNNNNNNNNNEEE	TRBV4-3*00(614),TRBV4-2*00(566)		TRBJ2-1*00(220)		537|555|574|0|18|SA551G|74.0;537|555|574|0|18|ST539CSA551G|58.0		26|42|70|32|48||80.0												TGCGCCAGCAGCCAGGATTTGGGTCAAGGCCTCAATGAGCAGTTCTTC	36								CASSQDLGQGLNEQFF		:::::::::0:1:18:::::32:-6:48:::	TLML_7_	RNA
6516	CLONES_TRBTLML_7__4W_TCR-JV_cDNA_37_TCTTCACA_merged_170000.txt	11337	1	2.77054e-05	TGCGCCAGCAGCCAATTGGGCCAGGGTGGTATTGAGACCCAGTACTTC	EEEEEEEEEEEEEEEEEEEEEEEEEEEEEEEEEEEEEEEEEEEEEEEE	TRBV4-1*00(540)	TRBD1*00(29),TRBD2*00(25)	TRBJ2-5*00(215)		537|552|574|0|15||75.0	12|21|36|17|26|SA15C|29.0;29|34|48|17|22||25.0	25|40|68|33|48||75.0												TGCGCCAGCAGCCAATTGGGCCAGGGTGGTATTGAGACCCAGTACTTC	36								CASSQLGQGGIETQYF		:::::::::0:-2:15:17:0:-3:26:33:-5:48:::	TLML_7_	RNA
6517	CLONES_TRBTLML_7__4W_TCR-JV_cDNA_37_TCTTCACA_merged_170000.txt	11338	1	2.77054e-05	TGCGCCAGCAGCCAATATTTTTTGGCCAGCAATCAGCCCCAGCATTTT	EEEEEEEEEEEEEEEEEEEEEEEEEEEEEEEEEEEEEEEEEEEEEEEE	TRBV4-1*00(475)		TRBJ1-5*00(245)		537|552|574|0|15||75.0		21|42|70|27|48||105.0												TGCGCCAGCAGCCAATATTTTTTGGCCAGCAATCAGCCCCAGCATTTT	36								CASSQYFLASNQPQHF		:::::::::0:-2:15:::::27:-1:48:::	TLML_7_	RNA
6518	CLONES_TRBTLML_7__4W_TCR-JV_cDNA_37_TCTTCACA_merged_170000.txt	11339	1	2.77054e-05	TGCGCCAGCAGCCAACCCGGAACGGGCTCCTACAATGAGCAGTTCTTC	EEEEEEEEEEEEEEEEEEEEEEEAEEEEEEEEEEEEEEEEEEEEEEEE	TRBV4-3*00(490),TRBV4-2*00(474)	TRBD1*00(25),TRBD2*00(25)	TRBJ2-1*00(255)		537|552|574|0|15||75.0;537|552|574|0|15|ST539C|59.0	9|14|36|15|20||25.0;13|18|48|15|20||25.0	19|42|70|25|48||115.0												TGCGCCAGCAGCCAACCCGGAACGGGCTCCTACAATGAGCAGTTCTTC	32								CASSQPGTGSYNEQFF		:::::::::0:-2:15:15:3:-10:20:25:1:48:::	TLML_7_	RNA
6519	CLONES_TRBTLML_7__4W_TCR-JV_cDNA_37_TCTTCACA_merged_170000.txt	11340	1	2.77054e-05	TGCGCCAGCAGCCAAGTGAGGAACGGGGTCAGGAATGAGCAGTTCTTC	EEEEEEAEEEEEEEEEEEEEEEAEEEEEEEAEEEEEEEEEEEEEEE<E	TRBV4-1*00(340)		TRBJ2-1*00(215)		537|553|574|0|16||80.0		27|42|70|33|48||75.0												TGCGCCAGCAGCCAAGTGAGGAACGGGGTCAGGAATGAGCAGTTCTTC	27								CASSQVRNGVRNEQFF		:::::::::0:-1:16:::::33:-7:48:::	TLML_7_	RNA
6520	CLONES_TRBTLML_7__4W_TCR-JV_cDNA_37_TCTTCACA_merged_170000.txt	11341	1	2.77054e-05	TGCGCCAGCAGCCAAGGTCTGGGACAGGCCCTCTATGGCTACACCTTC	EEEEEEEEEEEEEEEEEEEEEEEEEEEEEEEEEEEEEEEEEEEEAAAA	TRBV4-3*00(1115),TRBV4-2*00(1083)	TRBD1*00(40)	TRBJ1-2*00(85)		537|557|574|0|20|SA553G|84.0;537|557|574|0|20|ST539CSA553G|68.0	12|20|36|20|28||40.0	24|40|68|32|48||80.0												TGCGCCAGCAGCCAAGGTCTGGGACAGGCCCTCTATGGCTACACCTTC	32								CASSQGLGQALYGYTF		:::::::::0:3:20:20:0:-4:28:32:-4:48:::	TLML_7_	RNA
6521	CLONES_TRBTLML_7__4W_TCR-JV_cDNA_37_TCTTCACA_merged_170000.txt	11342	1	2.77054e-05	TGCGCCAGCAGCCAAGGGGTCGGGCTAGCAGAAGGGTTTCGGTACTTC	EEEEEEEEEEEEAEEEE<EEEEEEEEEEEEEEEEEEEEEEEEEEEEEE	TRBV4-3*00(580),TRBV4-2*00(564)	TRBD2*00(28)	TRBJ2-7*00(175)		537|553|574|0|16||80.0;537|553|574|0|16|ST539C|64.0	20|32|48|24|36|SG25ASG27A|28.0	32|39|67|41|48||35.0												TGCGCCAGCAGCCAAGGGGTCGGGCTAGCAGAAGGGTTTCGGTACTTC	27								CASSQGVGLAEGFRYF		:::::::::0:-1:16:24:-4:0:36:41:-12:48:::	TLML_7_	RNA
6522	CLONES_TRBTLML_7__4W_TCR-JV_cDNA_37_TCTTCACA_merged_170000.txt	11343	1	2.77054e-05	TGCGCCAGCAGCCAAGGGGGGGGGAGAGGGAATCAGCCCCAGCATTTT	EEAEEEEEEEEAEAEEEEEEEEEEEEEEEEEEEEEEEEEEEEEEEEEE	TRBV4-1*00(130),TRBV4-3*00(130)	TRBD1*00(29),TRBD2*00(25)	TRBJ1-5*00(230)		537|553|574|0|16||80.0;537|553|574|0|16||80.0	12|21|36|21|30|SC16G|29.0;25|30|48|21|26||25.0	24|42|70|30|48||90.0												TGCGCCAGCAGCCAAGGGGGGGGGAGAGGGAATCAGCCCCAGCATTTT	32								CASSQGGGRGNQPQHF		:::::::::0:-1:16:21:0:-3:30:30:-4:48:::	TLML_7_	RNA
6523	CLONES_TRBTLML_7__4W_TCR-JV_cDNA_37_TCTTCACA_merged_170000.txt	11344	1	2.77054e-05	TGCGCCAGCAGCCAAGGGACCCTACTAGGCACCGGGGAGCTGTTTTTT	EEEEEEEEEEEEEEEEEEEEEEEEEEEEEEEEEEEEEEEEEEEEAEEE	TRBV4-3*00(394),TRBV4-2*00(378)	TRBD2*00(25)	TRBJ2-2*00(235)		537|553|574|0|16||80.0;537|553|574|0|16|ST539C|64.0	19|24|48|23|28||25.0	24|43|71|29|48||95.0												TGCGCCAGCAGCCAAGGGACCCTACTAGGCACCGGGGAGCTGTTTTTT	32								CASSQGTLLGTGELFF		:::::::::0:-1:16:23:-3:-8:28:29:-4:48:::	TLML_7_	RNA
6524	CLONES_TRBTLML_7__4W_TCR-JV_cDNA_37_TCTTCACA_merged_170000.txt	11345	1	2.77054e-05	TGCGCCAGCAGCCAAGGGACAGGGAGAACTAACTATGGCTACACCTTC	EEEEEAEEEEEEEAEEEEEEEEEEEEEEEEEAEEEEEEEEEEEEEEEE	TRBV4-3*00(620),TRBV4-2*00(572)	TRBD1*00(40)	TRBJ1-2*00(240)		537|553|574|0|16||80.0;537|553|574|0|16|ST539C|64.0	13|21|36|16|24||40.0	20|40|68|28|48||100.0												TGCGCCAGCAGCCAAGGGACAGGGAGAACTAACTATGGCTACACCTTC	32								CASSQGTGRTNYGYTF		:::::::::0:-1:16:16:-1:-3:24:28:0:48:::	TLML_7_	RNA
6525	CLONES_TRBTLML_7__4W_TCR-JV_cDNA_37_TCTTCACA_merged_170000.txt	11346	1	2.77054e-05	TGCGCCAGCAGCCAAGGGAGGGACAGAGCAACCGGGGAGCTGTTTTTT	EEEEEEEEEEEEEEEEEEEEEEAEEEEEEEEEEEEEEEEEEEAEEEEE	TRBV4-3*00(465),TRBV4-2*00(449)	TRBD1*00(35),TRBD2*00(30)	TRBJ2-2*00(230)		537|553|574|0|16||80.0;537|553|574|0|16|ST539C|64.0	12|19|36|19|26||35.0;26|32|48|16|22||30.0	25|43|71|30|48||90.0												TGCGCCAGCAGCCAAGGGAGGGACAGAGCAACCGGGGAGCTGTTTTTT	32								CASSQGRDRATGELFF		:::::::::0:-1:16:19:0:-5:26:30:-5:48:::	TLML_7_	RNA
6526	CLONES_TRBTLML_7__4W_TCR-JV_cDNA_37_TCTTCACA_merged_170000.txt	11347	1	2.77054e-05	TGCGCCAGCAGCCAAGGATACAGAACGAACACCGGGGAGCTGTTTTTT	EEEEEEEEEEAEEEE<EEEEEEEEAEEEEEEEEEEEEEEEEEEEEEEE	TRBV4-3*00(1100)		TRBJ2-2*00(255)		537|553|574|0|16||80.0		20|43|71|25|48||115.0												TGCGCCAGCAGCCAAGGATACAGAACGAACACCGGGGAGCTGTTTTTT	27								CASSQGYRTNTGELFF		:::::::::0:-1:16:::::25:0:48:::	TLML_7_	RNA
6527	CLONES_TRBTLML_7__4W_TCR-JV_cDNA_37_TCTTCACA_merged_170000.txt	11348	1	2.77054e-05	TGCGCCAGCAGCCAAGATTTAACAGAGCACAATTCACCCCTCCACTTT	EEEEEEEEEEEEEEEEEEEEEEEEEEEEAEEEEEEEEEEEEEEEEEEE	TRBV4-1*00(170),TRBV4-3*00(154)		TRBJ1-6*00(230)		537|555|574|0|18||90.0;537|555|574|0|18||90.0		27|45|73|30|48||90.0												TGCGCCAGCAGCCAAGATTTAACAGAGCACAATTCACCCCTCCACTTT	32								CASSQDLTEHNSPLHF		:::::::::0:1:18:::::30:-7:48:::	TLML_7_	RNA
6528	CLONES_TRBTLML_7__4W_TCR-JV_cDNA_37_TCTTCACA_merged_170000.txt	11349	1	2.77054e-05	TGCGCCAGCAGCCAAGATCTTGGGACGGACGCCTCTGGCTACACCTTC	EEEEEEEEEEEEEEEEEEEEAEEEEEEEEEEEEEEEEEEEEEEEEEEE	TRBV4-3*00(529),TRBV4-2*00(513)		TRBJ1-2*00(205)		537|560|574|0|23||115.0;537|560|574|0|23|ST539C|99.0		27|40|68|35|48||65.0												TGCGCCAGCAGCCAAGATCTTGGGACGGACGCCTCTGGCTACACCTTC	32								CASSQDLGTDASGYTF		:::::::::0:6:23:::::35:-7:48:::	TLML_7_	RNA
6529	CLONES_TRBTLML_7__4W_TCR-JV_cDNA_37_TCTTCACA_merged_170000.txt	11350	1	2.77054e-05	TGCGCCAGCAGCCAAGATCCCGGACAGGGTTCCTACGAGCAGTACTTC	EEEEEEEEEEEEEEEEEEEEEEEEEEEEEEEEEEEEEEEEEEEEEEEA	TRBV4-3*00(670),TRBV4-2*00(606)	TRBD1*00(40)	TRBJ2-7*00(110)		537|556|574|0|19||95.0;537|556|574|0|19|ST539C|79.0	13|21|36|21|29||40.0	21|39|67|30|48||90.0												TGCGCCAGCAGCCAAGATCCCGGACAGGGTTCCTACGAGCAGTACTTC	32								CASSQDPGQGSYEQYF		:::::::::0:2:19:21:-1:-3:29:30:-1:48:::	TLML_7_	RNA
6530	CLONES_TRBTLML_7__4W_TCR-JV_cDNA_37_TCTTCACA_merged_170000.txt	11351	1	2.77054e-05	TGCGCCAGCAGCCAAGATCACCCGGGACAGGGCTACGAGCAGTACTTC	EEEEEEEEENNNNNNNNNNNNNNNNNNNNNNNNEEEEEEEEEEEEEEE	TRBV4-3*00(785)	TRBD1*00(60)	TRBJ2-7*00(220)		537|556|574|0|19||95.0	9|21|36|20|32||60.0	23|39|67|32|48||80.0												TGCGCCAGCAGCCAAGATCACCCGGGACAGGGCTACGAGCAGTACTTC	36								CASSQDHPGQGYEQYF		:::::::::0:2:19:20:3:-3:32:32:-3:48:::	TLML_7_	RNA
6531	CLONES_TRBTLML_7__4W_TCR-JV_cDNA_37_TCTTCACA_merged_170000.txt	11352	1	2.77054e-05	TGCGCCAGCAGCCAAGATGCGGGGGGGTCCTACAATGAGCAGTTCTTC	EEEEEEAEEEEEEEEEEEEEEEEEEEEEEEEEEEEEAEEEEEEAEEEE	TRBV4-3*00(629),TRBV4-2*00(565)	TRBD2*00(29),TRBD1*00(25)	TRBJ2-1*00(245)		537|555|574|0|18||90.0;537|555|574|0|18|ST539C|74.0	23|32|48|18|27|SA28G|29.0;18|23|36|20|25||25.0	21|42|70|27|48||105.0												TGCGCCAGCAGCCAAGATGCGGGGGGGTCCTACAATGAGCAGTTCTTC	32								CASSQDAGGSYNEQFF		:::::::::0:1:18:18:-7:0:27:27:-1:48:::	TLML_7_	RNA
6532	CLONES_TRBTLML_7__4W_TCR-JV_cDNA_37_TCTTCACA_merged_170000.txt	11353	1	2.77054e-05	TGCGCCAGCAGCCAAGATGGACTAGCCGCCTCAGATACGCAGTATTTT	EEEEEEEEEEEEEEEEEEEEEEEEEEEEEEEEEEEEEEEEEAEEEEEE	TRBV4-3*00(720)	TRBD2*00(40)	TRBJ2-3*00(225)		537|555|574|0|18||90.0	17|25|48|18|26||40.0	24|41|69|31|48||85.0												TGCGCCAGCAGCCAAGATGGACTAGCCGCCTCAGATACGCAGTATTTT	32								CASSQDGLAASDTQYF		:::::::::0:1:18:18:-1:-7:26:31:-4:48:::	TLML_7_	RNA
6534	CLONES_TRBTLML_7__4W_TCR-JV_cDNA_37_TCTTCACA_merged_170000.txt	11355	1	2.77054e-05	TGCGCCAGCAGCCAAGACCCGGGGGGGATGTACAATGAGCAGTTCTTC	EEAEEEEEEEEEEEEEEEA<AEEEEEAEEAEAEEEEAEEEEEEEEEEE	TRBV4-3*00(900)	TRBD1*00(30),TRBD2*00(30)	TRBJ2-1*00(190)		537|554|574|0|17||85.0	9|15|36|17|23||30.0;13|19|48|17|23||30.0	24|42|70|30|48||90.0												TGCGCCAGCAGCCAAGACCCGGGGGGGATGTACAATGAGCAGTTCTTC	27								CASSQDPGGMYNEQFF		:::::::::0:0:17:17:3:-9:23:30:-4:48:::	TLML_7_	RNA
6535	CLONES_TRBTLML_7__4W_TCR-JV_cDNA_37_TCTTCACA_merged_170000.txt	11356	1	2.77054e-05	TGCGCCAGCAGCCAAGAGTTTGGACAGGTTCCATACGAGCAGTACTTC	EEEEEEEEEEEEEEEEEEEEEEEEEEEEEEEEEEEEEEEEEEEEEEEE	TRBV4-3*00(295),TRBV4-2*00(279),TRBV4-1*00(263)	TRBD1*00(35)	TRBJ2-7*00(215)		537|554|574|0|17||85.0;537|554|574|0|17|ST539C|69.0;537|554|574|0|17||85.0	13|20|36|21|28||35.0	24|39|67|33|48||75.0												TGCGCCAGCAGCCAAGAGTTTGGACAGGTTCCATACGAGCAGTACTTC	36								CASSQEFGQVPYEQYF		:::::::::0:0:17:21:-1:-4:28:33:-4:48:::	TLML_7_	RNA
6536	CLONES_TRBTLML_7__4W_TCR-JV_cDNA_37_TCTTCACA_merged_170000.txt	11357	1	2.77054e-05	TGCGCCAGCAGCCAAGAGTTCGGGTCGGGTAATGAAAAACTGTTTTTT	EEEEEEEEEEEEEEEEAEAEEEEEEA<AEEEEEEEEEEEAEEEEEEEE	TRBV4-3*00(515),TRBV4-2*00(499)		TRBJ1-4*00(235)		537|554|574|0|17||85.0;537|554|574|0|17|ST539C|69.0		24|43|71|29|48||95.0												TGCGCCAGCAGCCAAGAGTTCGGGTCGGGTAATGAAAAACTGTTTTTT	27								CASSQEFGSGNEKLFF		:::::::::0:0:17:::::29:-4:48:::	TLML_7_	RNA
6537	CLONES_TRBTLML_7__4W_TCR-JV_cDNA_37_TCTTCACA_merged_170000.txt	11358	1	2.77054e-05	TGCGCCAGCAGCCAAGAGTTCGGGACGGGTAATGAAAAACTGTTTTTT	EEEEEEEEEEEEEEEEEEEEEEEEEEEEEEEEEEEEEEEEEEEEEEEE	TRBV4-3*00(155),TRBV4-1*00(139)	TRBD1*00(30),TRBD2*00(30)	TRBJ1-4*00(235)		537|554|574|0|17||85.0;537|554|574|0|17||85.0	11|17|36|20|26||30.0;15|21|48|20|26||30.0	24|43|71|29|48||95.0												TGCGCCAGCAGCCAAGAGTTCGGGACGGGTAATGAAAAACTGTTTTTT	36								CASSQEFGTGNEKLFF		:::::::::0:0:17:20:1:-7:26:29:-4:48:::	TLML_7_	RNA
6538	CLONES_TRBTLML_7__4W_TCR-JV_cDNA_37_TCTTCACA_merged_170000.txt	11359	1	2.77054e-05	TGCGCCAGCAGCCAAGAGGCCAGGCAGGGGGGAGAGACCCAGTACTTC	EEEAEEEAEEEEEEEEAEEAEEEEEEEEEEEEEEEEEEEEEEEEEEEE	TRBV4-3*00(231),TRBV4-2*00(215)	TRBD1*00(35)	TRBJ2-5*00(220)		537|554|574|0|17||85.0;537|554|574|0|17|ST539C|69.0	16|23|36|24|31||35.0	24|40|68|32|48||80.0												TGCGCCAGCAGCCAAGAGGCCAGGCAGGGGGGAGAGACCCAGTACTTC	32								CASSQEARQGGETQYF		:::::::::0:0:17:24:-4:-1:31:32:-4:48:::	TLML_7_	RNA
6539	CLONES_TRBTLML_7__4W_TCR-JV_cDNA_37_TCTTCACA_merged_170000.txt	11360	1	2.77054e-05	TGCGCCAGCAGCCAAGAGACTAGCGGGGCATACAATGAGCAGTTCTTC	EEEEEEEEEEEEEEEEEEEEEEEEEEEEEEEEEEEEEEEEEEEEEEEE	TRBV4-1*00(109)	TRBD2*00(50)	TRBJ2-1*00(230)		537|554|574|0|17||85.0	18|28|48|17|27||50.0	24|42|70|30|48||90.0												TGCGCCAGCAGCCAAGAGACTAGCGGGGCATACAATGAGCAGTTCTTC	36								CASSQETSGAYNEQFF		:::::::::0:0:17:17:-2:-4:27:30:-4:48:::	TLML_7_	RNA
6540	CLONES_TRBTLML_7__4W_TCR-JV_cDNA_37_TCTTCACA_merged_170000.txt	11361	1	2.77054e-05	TGCGCCAGCAGCCAAGAATTCAGGACAAGCACAGATACGCAGTATTTT	EEEEEEEEEEEEEEEEEEEEEEEEAEEEEEEEEEEEEEEEEEEEEEEE	TRBV4-3*00(315),TRBV4-2*00(299),TRBV4-1*00(283)	TRBD1*00(25)	TRBJ2-3*00(245)		537|554|574|0|17||85.0;537|554|574|0|17|ST539C|69.0;537|554|574|0|17||85.0	13|18|36|22|27||25.0	20|41|69|27|48||105.0												TGCGCCAGCAGCCAAGAATTCAGGACAAGCACAGATACGCAGTATTTT	32								CASSQEFRTSTDTQYF		:::::::::0:0:17:22:-1:-6:27:27:0:48:::	TLML_7_	RNA
6541	CLONES_TRBTLML_7__4W_TCR-JV_cDNA_37_TCTTCACA_merged_170000.txt	11362	1	2.77054e-05	TGCGCCAGCAGCCAAGAAGGAGTCAGCTTTAATGAAAAACTGTTTTTT	EEEEEEEEEEEEAEEEEEEEEEEEEEEEEA<EEAEEE<EEEEEEEEEE	TRBV4-3*00(570),TRBV4-2*00(554)		TRBJ1-4*00(235)		537|554|574|0|17||85.0;537|554|574|0|17|ST539C|69.0		24|43|71|29|48||95.0												TGCGCCAGCAGCCAAGAAGGAGTCAGCTTTAATGAAAAACTGTTTTTT	27								CASSQEGVSFNEKLFF		:::::::::0:0:17:::::29:-4:48:::	TLML_7_	RNA
6542	CLONES_TRBTLML_7__4W_TCR-JV_cDNA_37_TCTTCACA_merged_170000.txt	11363	1	2.77054e-05	TGCGCCAGCAGCCAAGAAACTAGCGGGAGTAGTAATGAGCAGTTCTTC	EEEEEEEEEEAEEEEEEEEEAEEEEEEEEEEEEEEEEEEEEEAAAAA?	TRBV4-1*00(1269)	TRBD2*00(55)	TRBJ2-1*00(70)		537|554|574|0|17||85.0	19|30|48|18|29||55.0	27|42|70|33|48||75.0												TGCGCCAGCAGCCAAGAAACTAGCGGGAGTAGTAATGAGCAGTTCTTC	30								CASSQETSGSSNEQFF		:::::::::0:0:17:18:-3:-2:29:33:-7:48:::	TLML_7_	RNA
6543	CLONES_TRBTLML_7__4W_TCR-JV_cDNA_37_TCTTCACA_merged_170000.txt	11364	1	2.77054e-05	TGCGCCAGCAGCCAAAGGGGGCTCTCTGGGTCGGATGAGCAGTTCTTC	EEAEEEEEEEAEEEEEEEEEEEEEEEEEEEEEEEEEEEAEEEEEEEEA	TRBV4-1*00(249)	TRBD1*00(35)	TRBJ2-1*00(210)		537|552|574|0|15||75.0	17|24|36|15|22||35.0	28|42|70|34|48||70.0												TGCGCCAGCAGCCAAAGGGGGCTCTCTGGGTCGGATGAGCAGTTCTTC	32								CASSQRGLSGSDEQFF		:::::::::0:-2:15:15:-5:0:22:34:-8:48:::	TLML_7_	RNA
6544	CLONES_TRBTLML_7__4W_TCR-JV_cDNA_37_TCTTCACA_merged_170000.txt	11365	1	2.77054e-05	TGCGCCAGCAGCCAAAAGGTCGGGGAGGAGGGGGAAAAACTGTTTTTT	EEEEEEEEEEEEEEEEEEEEEEEEEEEEEEEEEEEEEEEEEEEEEEEE	TRBV4-3*00(535),TRBV4-2*00(519)	TRBD2*00(30)	TRBJ1-4*00(215)		537|552|574|0|15||75.0;537|552|574|0|15|ST539C|59.0	25|31|48|22|28||30.0	28|43|71|33|48||75.0												TGCGCCAGCAGCCAAAAGGTCGGGGAGGAGGGGGAAAAACTGTTTTTT	36								CASSQKVGEEGEKLFF		:::::::::0:-2:15:22:-9:-1:28:33:-8:48:::	TLML_7_	RNA
6545	CLONES_TRBTLML_7__4W_TCR-JV_cDNA_37_TCTTCACA_merged_170000.txt	11366	1	2.77054e-05	TGCGCCAGCAGCGCGGATACTTACACGGGGGCATATGGCTACACCTTC	EEEEEEEEEEEEEEEEEEEEEEEEEEEEEEEEEEEEEEEEEEEEEEEE	TRBV5-1*00(405)	TRBD1*00(30)	TRBJ1-2*00(215)		554|566|590|0|12||60.0	18|24|36|26|32||30.0	25|40|68|33|48||75.0												TGCGCCAGCAGCGCGGATACTTACACGGGGGCATATGGCTACACCTTC	36								CASSADTYTGAYGYTF		:::::::::0:-4:12:26:-6:0:32:33:-5:48:::	TLML_7_	RNA
6546	CLONES_TRBTLML_7__4W_TCR-JV_cDNA_37_TCTTCACA_merged_170000.txt	11367	1	2.77054e-05	TGCGCCAGCAGCGGAGGAGGTAAGCTGGGAAACAATGAGCAGTTCTTC	EEEEEEEEEEEEEEEEEEEEEEEEEEEEEEEEEEEEEEEEEEEEEEEE	TRBV5-1*00(415)	TRBD2*00(25)	TRBJ2-1*00(225)		554|566|590|0|12||60.0	26|31|48|12|17||25.0	25|42|70|31|48||85.0												TGCGCCAGCAGCGGAGGAGGTAAGCTGGGAAACAATGAGCAGTTCTTC	36								CASSGGGKLGNNEQFF		:::::::::0:-4:12:12:-10:-1:17:31:-5:48:::	TLML_7_	RNA
6547	CLONES_TRBTLML_7__4W_TCR-JV_cDNA_37_TCTTCACA_merged_170000.txt	11368	1	2.77054e-05	TGCGCCAGCAGGCGTACTAGCGGGGGGCCCACAGATACGCAGTATTTT	EEEEEEEEEEEEEEEEEEEEEEEEEEEEEEEEEEEEEEEEEEEEEEEE	TRBV5-1*00(510)	TRBD2*00(49)	TRBJ2-3*00(235)		554|565|590|0|11||55.0	19|34|48|15|29|DA28|49.0	22|41|69|29|48||95.0												TGCGCCAGCAGGCGTACTAGCGGGGGGCCCACAGATACGCAGTATTTT	36								CASRRTSGGPTDTQYF		:::::::::0:-5:11:15:-3:2:29:29:-2:48:::	TLML_7_	RNA
6548	CLONES_TRBTLML_7__4W_TCR-JV_cDNA_37_TCTTCACA_merged_170000.txt	11369	1	2.77054e-05	TGCGCCAGCAGGGCCATAACTAGAATCTCCTACAATGAGCAGTTCTTC	EEEEEEEEEAEEEEEEEEEEEAEEAEEEEEAEEEEEEEEAEEEEEEEE	TRBV4-1*00(145),TRBV4-3*00(129)	TRBD2*00(25)	TRBJ2-1*00(250)		537|548|574|0|11||55.0;537|548|574|0|11||55.0	19|24|48|18|23||25.0	20|42|70|26|48||110.0												TGCGCCAGCAGGGCCATAACTAGAATCTCCTACAATGAGCAGTTCTTC	32								CASRAITRISYNEQFF		:::::::::0:-6:11:18:-3:-8:23:26:0:48:::	TLML_7_	RNA
6549	CLONES_TRBTLML_7__4W_TCR-JV_cDNA_37_TCTTCACA_merged_170000.txt	11370	1	2.77054e-05	TGCGCCAGCAGGGGGGAAGGACAGGGGAACTACAATGAGCAGTTCTTC	EEEEEAEEEEEEEEEEEEEEEEEEEEEEEEEEEEEEEEEEEEEEEEEE	TRBV23-1*00(510)	TRBD1*00(45)	TRBJ2-1*00(235)		580|591|617|0|11||55.0	13|22|36|18|27||45.0	23|42|70|29|48||95.0												TGCGCCAGCAGGGGGGAAGGACAGGGGAACTACAATGAGCAGTTCTTC	32								CASRGEGQGNYNEQFF		:::::::::0:-6:11:18:-1:-2:27:29:-3:48:::	TLML_7_	RNA
6550	CLONES_TRBTLML_7__4W_TCR-JV_cDNA_37_TCTTCACA_merged_170000.txt	11371	1	2.77054e-05	TGCGCCAGCAACAACGGGGGTTCGGCTATAAATTCACCCCTCCACTTT	EEEEEEEEEEEEEEEEEEEEEEEEEEEEEEEEEEEEEEEEEEEEEEEE	TRBV5-1*00(160)	TRBD1*00(25)	TRBJ1-6*00(214)		554|564|590|0|10||50.0	18|23|36|15|20||25.0	27|45|73|30|48||90.0												TGCGCCAGCAACAACGGGGGTTCGGCTATAAATTCACCCCTCCACTTT	36								CASNNGGSAINSPLHF		:::::::::0:-6:10:15:-6:-1:20:30:-7:48:::	TLML_7_	RNA
6551	CLONES_TRBTLML_7__4W_TCR-JV_cDNA_37_TCTTCACA_merged_170000.txt	11384	1	2.77054e-05	TGCAGTGCTTTCAGACTAGCGGGAGAAGGTACAGATACGCAGTATTTT	EEEEEEEEEEEEEEEEEEEEEEEEEEEEEEEEEEEEEEEEEEEEEEEE	TRBV20-1*00(345)	TRBD2*00(60)	TRBJ2-3*00(230)		759|768|793|0|9||45.0	18|30|48|13|25||60.0	23|41|69|30|48||90.0												TGCAGTGCTTTCAGACTAGCGGGAGAAGGTACAGATACGCAGTATTTT	36								CSAFRLAGEGTDTQYF		:::::::::0:-5:9:13:-2:-2:25:30:-3:48:::	TLML_7_	RNA
6552	CLONES_TRBTLML_7__4W_TCR-JV_cDNA_37_TCTTCACA_merged_170000.txt	11385	1	2.77054e-05	TGCAGTGCTTCACGCCCACTAGCGGGGGACACAGATACGCAGTATTTT	AAEEEEEEEEEAAEEEE<EEEEAEAAEAEEEAEAEAEEEEEEEEEEEE	TRBV20-1*00(280)	TRBD2*00(45)	TRBJ2-3*00(235)		759|768|793|0|9||45.0	19|28|48|17|26||45.0	22|41|69|29|48||95.0												TGCAGTGCTTCACGCCCACTAGCGGGGGACACAGATACGCAGTATTTT	27								CSASRPLAGDTDTQYF		:::::::::0:-5:9:17:-3:-4:26:29:-2:48:::	TLML_7_	RNA
6554	CLONES_TRBTLML_7__4W_TCR-JV_cDNA_37_TCTTCACA_merged_170000.txt	11387	1	2.77054e-05	TGCAGTGCTCTTGAGGGGGGAATCGGGATGAACACTGAAGCTTTCTTT	EEEEEEEEEEEEEEEEEEEEEEEEEEEEEEEEEEEEEEEEEEEEEEEE	TRBV20-1*00(345)	TRBD1*00(30)	TRBJ1-1*00(245)		759|768|793|0|9||45.0	17|23|36|13|19||30.0	19|40|68|27|48||105.0												TGCAGTGCTCTTGAGGGGGGAATCGGGATGAACACTGAAGCTTTCTTT	36								CSALEGGIGMNTEAFF		:::::::::0:-5:9:13:-5:-1:19:27:1:48:::	TLML_7_	RNA
6555	CLONES_TRBTLML_7__4W_TCR-JV_cDNA_37_TCTTCACA_merged_170000.txt	11388	1	2.77054e-05	TGCAGTGCTCCTACTGCGGGCGCGAGTGTTACAGATACGCAGTATTTT	EEEEEEEEEEEEEEEEEEEEEEAEEEEEEEEEEEEEEEEEEEEEEEEE	TRBV20-1*00(245)	TRBD1*00(30)	TRBJ2-3*00(230)		759|768|793|0|9||45.0	20|26|36|17|23||30.0	23|41|69|30|48||90.0												TGCAGTGCTCCTACTGCGGGCGCGAGTGTTACAGATACGCAGTATTTT	32								CSAPTAGASVTDTQYF		:::::::::0:-5:9:17:-8:2:23:30:-3:48:::	TLML_7_	RNA
6556	CLONES_TRBTLML_7__4W_TCR-JV_cDNA_37_TCTTCACA_merged_170000.txt	11389	1	2.77054e-05	TGCAGTGCTGCAGGGTGGAGTGGGGGCGGCAATCAGCCCCAGCATTTT	EEEEEEEEEEEEEEEEEEEEEEEEEEEEEEEEEEEEEEEAEEEEEEEE	TRBV20-1*00(220)	TRBD1*00(35)	TRBJ1-5*00(240)		759|768|793|0|9||45.0	18|25|36|21|28||35.0	22|42|70|28|48||100.0												TGCAGTGCTGCAGGGTGGAGTGGGGGCGGCAATCAGCCCCAGCATTTT	32								CSAAGWSGGGNQPQHF		:::::::::0:-5:9:21:-6:1:28:28:-2:48:::	TLML_7_	RNA
6557	CLONES_TRBTLML_7__4W_TCR-JV_cDNA_37_TCTTCACA_merged_170000.txt	11390	1	2.77054e-05	TGCAGTGCTGAGCCGGGACCAGGCCTTAACCAAGAGACCCAGTACTTC	EEEEEEEEEEEEEEEAEEEEEEAEEEEEEEEEEEEEEEEEEEEEAAAA	TRBV20-1*00(824)	TRBD1*00(35),TRBD2*00(35)	TRBJ2-5*00(105)		759|768|793|0|9||45.0	10|17|36|12|19||35.0;14|21|48|12|19||35.0	20|40|68|28|48||100.0												TGCAGTGCTGAGCCGGGACCAGGCCTTAACCAAGAGACCCAGTACTTC	32								CSAEPGPGLNQETQYF		:::::::::0:-5:9:12:2:-7:19:28:0:48:::	TLML_7_	RNA
6558	CLONES_TRBTLML_7__4W_TCR-JV_cDNA_37_TCTTCACA_merged_170000.txt	11391	1	2.77054e-05	TGCAGTGCTAGTGAGGGAGCGGGACTAGCGGTTAATGAGCAGTTCTTC	EEEEEEEEEEEE<EEEEEEEEEEEEEEEEEEEEEEEEEEEEEEEEEEE	TRBV20-1*00(90)	TRBD2*00(60)	TRBJ2-1*00(215)		759|770|793|0|11||55.0	15|27|48|19|31||60.0	27|42|70|33|48||75.0												TGCAGTGCTAGTGAGGGAGCGGGACTAGCGGTTAATGAGCAGTTCTTC	27								CSASEGAGLAVNEQFF		:::::::::0:-3:11:19:1:-5:31:33:-7:48:::	TLML_7_	RNA
6559	CLONES_TRBTLML_7__4W_TCR-JV_cDNA_37_TCTTCACA_merged_170000.txt	11392	1	2.77054e-05	TGCAGTGCTAGGGGACTAGCGGGAGGCGGCTACAATGAGCAGTTCTTC	EEEEEEEEEEEEEEEEEEEEEEEEEEEEEEEEEEEEEEEEEEEAEEEE	TRBV20-1*00(495)	TRBD2*00(75)	TRBJ2-1*00(235)		759|770|793|0|11||55.0	16|31|48|11|26||75.0	23|42|70|29|48||95.0												TGCAGTGCTAGGGGACTAGCGGGAGGCGGCTACAATGAGCAGTTCTTC	32								CSARGLAGGGYNEQFF		:::::::::0:-3:11:11:0:-1:26:29:-3:48:::	TLML_7_	RNA
6560	CLONES_TRBTLML_7__4W_TCR-JV_cDNA_37_TCTTCACA_merged_170000.txt	11393	1	2.77054e-05	TGCAGTGCTAGGATTATTCAACAGGGACAGAATTCACCCCTCCACTTT	EEEEEEEEEEEEEEEEEEEEEEEEEEEEEEEEEEEEEEEEEEEEEEEE	TRBV20-1*00(160)	TRBD1*00(35)	TRBJ1-6*00(230)		759|770|793|0|11||55.0	12|19|36|23|30||35.0	27|45|73|30|48||90.0												TGCAGTGCTAGGATTATTCAACAGGGACAGAATTCACCCCTCCACTTT	36								CSARIIQQGQNSPLHF		:::::::::0:-3:11:23:0:-5:30:30:-7:48:::	TLML_7_	RNA
6561	CLONES_TRBTLML_7__4W_TCR-JV_cDNA_37_TCTTCACA_merged_170000.txt	11394	1	2.77054e-05	TGCAGTGCTAGAGCTCAGCGGGAGTGGGTGAAACAGACCCAGTACTTC	EEEEEEEEEEEEEEEEEEEEEEEEEEEEEEEEEEEEEEEEEEEEEEEE	TRBV20-1*00(109)	TRBD2*00(40)	TRBJ2-5*00(210)		759|772|793|0|13||65.0	22|30|48|16|24||40.0	26|40|68|34|48||70.0												TGCAGTGCTAGAGCTCAGCGGGAGTGGGTGAAACAGACCCAGTACTTC	36								CSARAQREWVKQTQYF		:::::::::0:-1:13:16:-6:-2:24:34:-6:48:::	TLML_7_	RNA
6562	CLONES_TRBTLML_7__4W_TCR-JV_cDNA_37_TCTTCACA_merged_170000.txt	11395	1	2.77054e-05	TGCAGTGCTAGAGCTACCTTCCGCCTAAACACCGGGGAGCTGTTTTTT	EEEEEEEEEEEEEEEEEEEEEEEEEEEEEAAEEEEEEEEEEEEEEEEE	TRBV20-1*00(220)		TRBJ2-2*00(245)		759|772|793|0|13||65.0		22|43|71|27|48||105.0												TGCAGTGCTAGAGCTACCTTCCGCCTAAACACCGGGGAGCTGTTTTTT	32								CSARATFRLNTGELFF		:::::::::0:-1:13:::::27:-2:48:::	TLML_7_	RNA
6563	CLONES_TRBTLML_7__4W_TCR-JV_cDNA_37_TCTTCACA_merged_170000.txt	11396	1	2.77054e-05	TGCAGTGCTAGAGATCTGGAGCGAACTAGCACAGATACGCAGTATTTT	EEEEEEEEEEEEEEEEEEEEEEEEEEEEEEEEEEEEEEEEEEEEEEEE	TRBV20-1*00(357)		TRBJ2-3*00(197)		759|776|793|0|17||85.0		18|41|69|25|48||115.0												TGCAGTGCTAGAGATCTGGAGCGAACTAGCACAGATACGCAGTATTTT	36								CSARDLERTSTDTQYF		:::::::::0:3:17:::::25:2:48:::	TLML_7_	RNA
6564	CLONES_TRBTLML_7__4W_TCR-JV_cDNA_37_TCTTCACA_merged_170000.txt	11397	1	2.77054e-05	TGCAGTGCTAGAGATCCTAACGGGCGGAACACCGGGGAGCTGTTTTTT	EEEEEEEEEEEEEEEEEEEEEEEEEEEEEEEEEEEEEEEEEEEEEEEE	TRBV20-1*00(555)	TRBD1*00(25)	TRBJ2-2*00(160)		759|775|793|0|16||80.0	20|25|36|21|26||25.0	21|43|71|26|48||110.0												TGCAGTGCTAGAGATCCTAACGGGCGGAACACCGGGGAGCTGTTTTTT	36								CSARDPNGRNTGELFF		:::::::::0:2:16:21:-8:1:26:26:-1:48:::	TLML_7_	RNA
6565	CLONES_TRBTLML_7__4W_TCR-JV_cDNA_37_TCTTCACA_merged_170000.txt	11398	1	2.77054e-05	TGCAGTGCTAGAGATCCCTCCGTCATGGATGGCGAAAAACTGTTTTTT	EEEEEEEEEEEEEEEEEAEEEEEEEEEEEEEEEAEAEEEAEEEEEEEE	TRBV20-1*00(685)	TRBD2*00(25)	TRBJ1-4*00(215)		759|775|793|0|16||80.0	1|6|48|16|21||25.0	28|43|71|33|48||75.0												TGCAGTGCTAGAGATCCCTCCGTCATGGATGGCGAAAAACTGTTTTTT	32								CSARDPSVMDGEKLFF		:::::::::0:2:16:16:15:-26:21:33:-8:48:::	TLML_7_	RNA
6566	CLONES_TRBTLML_7__4W_TCR-JV_cDNA_37_TCTTCACA_merged_170000.txt	11399	1	2.77054e-05	TGCAGTGCTAGAGACCCACAGGGGGCCTCTGGAAACACCATATATTTT	EEEEEEEEEEEEEEEEEEEEEEEEEEEEEEEEEEEEEEEEEEEEEEEE	TRBV20-1*00(435)	TRBD1*00(45)	TRBJ1-3*00(250)		759|773|793|0|14||70.0	15|24|36|17|26||45.0	20|42|70|26|48||110.0												TGCAGTGCTAGAGACCCACAGGGGGCCTCTGGAAACACCATATATTTT	36								CSARDPQGASGNTIYF		:::::::::0:0:14:17:-3:0:26:26:0:48:::	TLML_7_	RNA
6567	CLONES_TRBTLML_7__4W_TCR-JV_cDNA_37_TCTTCACA_merged_170000.txt	11400	1	2.77054e-05	TGCAGTGCTAGAGACCGGTGGCGAGGGGAATCCAATGAGCAGTTCTTC	EEEEEEEEEEEEEEEEEEEEEEEEEEEEEEEEEEEEEEEEEEEEEEEE	TRBV20-1*00(275)	TRBD1*00(25),TRBD2*00(25)	TRBJ2-1*00(220)		759|773|793|0|14||70.0	17|22|36|23|28||25.0;27|32|48|22|27||25.0	26|42|70|32|48||80.0												TGCAGTGCTAGAGACCGGTGGCGAGGGGAATCCAATGAGCAGTTCTTC	36								CSARDRWRGESNEQFF		:::::::::0:0:14:23:-5:-2:28:32:-6:48:::	TLML_7_	RNA
6568	CLONES_TRBTLML_7__4W_TCR-JV_cDNA_37_TCTTCACA_merged_170000.txt	11401	1	2.77054e-05	TGCAGTGCTAGAGACCGACTAGCGGGAGGCCAAGAGACCCAGTACTTC	EEEEEEEEEEEEEEEEEEEEEEEEEEEEEEEEEEEEEEEEEEEEEEEE	TRBV20-1*00(360)	TRBD2*00(65)	TRBJ2-5*00(235)		759|773|793|0|14||70.0	18|31|48|16|29||65.0	21|40|68|29|48||95.0												TGCAGTGCTAGAGACCGACTAGCGGGAGGCCAAGAGACCCAGTACTTC	36								CSARDRLAGGQETQYF		:::::::::0:0:14:16:-2:-1:29:29:-1:48:::	TLML_7_	RNA
6569	CLONES_TRBTLML_7__4W_TCR-JV_cDNA_37_TCTTCACA_merged_170000.txt	11402	1	2.77054e-05	TGCAGTGCTAGAGACGCCTATACTAGCGGGGGGTACGAGCAGTACTTC	EEEEEEEEAEEEEEEEEEEEEEEEEAEEEEEEEEEEEEEEEEEEEEEA	TRBV20-1*00(325)	TRBD2*00(45)	TRBJ2-7*00(215)		759|773|793|0|14||70.0	19|28|48|21|30||45.0	24|39|67|33|48||75.0												TGCAGTGCTAGAGACGCCTATACTAGCGGGGGGTACGAGCAGTACTTC	32								CSARDAYTSGGYEQYF		:::::::::0:0:14:21:-3:-4:30:33:-4:48:::	TLML_7_	RNA
6570	CLONES_TRBTLML_7__4W_TCR-JV_cDNA_37_TCTTCACA_merged_170000.txt	11403	1	2.77054e-05	TGCAGTGCTAGAGAAATGCTGAGGGGGGGCGGCTATGGCTACACCTTC	EEEEEEEEEEEEEEEEEEEEEEEEEEEEEEEEEEEEEEEEEEEEEEEE	TRBV20-1*00(295)	TRBD1*00(35)	TRBJ1-2*00(220)		759|773|793|0|14||70.0	18|25|36|24|31||35.0	24|40|68|32|48||80.0												TGCAGTGCTAGAGAAATGCTGAGGGGGGGCGGCTATGGCTACACCTTC	36								CSAREMLRGGGYGYTF		:::::::::0:0:14:24:-6:1:31:32:-4:48:::	TLML_7_	RNA
6571	CLONES_TRBTLML_7__4W_TCR-JV_cDNA_37_TCTTCACA_merged_170000.txt	11404	1	2.77054e-05	TGCAGTGCTAGAACCGTACAGGGGTCTAGCAATCAGCCCCAGCATTTT	EEEEEEEEEEEEEEEEEEEEEEEEEEEEEEEEEEEEEEEEEEEEEEEE	TRBV20-1*00(172)	TRBD1*00(35)	TRBJ1-5*00(250)		759|771|793|0|12||60.0	15|22|36|17|24||35.0	20|42|70|26|48||110.0												TGCAGTGCTAGAACCGTACAGGGGTCTAGCAATCAGCCCCAGCATTTT	36								CSARTVQGSSNQPQHF		:::::::::0:-2:12:17:-3:-2:24:26:0:48:::	TLML_7_	RNA
6572	CLONES_TRBTLML_7__4W_TCR-JV_cDNA_37_TCTTCACA_merged_170000.txt	11405	1	2.77054e-05	TGCAGTGCGTACATCCCGGGACTAGCGGGGCTCGATGAGCAGTTCTTC	EEEEEEEEEEEEAEEEEEEEEEEEEEEAEEEEEEEEEAEEEAEAEEEE	TRBV20-1*00(430)	TRBD2*00(80)	TRBJ2-1*00(210)		759|767|793|0|8||40.0	12|28|48|13|29||80.0	28|42|70|34|48||70.0												TGCAGTGCGTACATCCCGGGACTAGCGGGGCTCGATGAGCAGTTCTTC	32								CSAYIPGLAGLDEQFF		:::::::::0:-6:8:13:4:-4:29:34:-8:48:::	TLML_7_	RNA
6573	CLONES_TRBTLML_7__4W_TCR-JV_cDNA_37_TCTTCACA_merged_170000.txt	11406	1	2.77054e-05	TGCAGTGCGGCGCATGGGTCTGAAAATTTTAATGAAAAACTGTTTTTT	EEEEEEEEEEEEEEEAAEEEEEEEEEEEEAEEEEEEEEEEEEEEEEEE	TRBV20-1*00(1023)	TRBD1*00(25)	TRBJ1-4*00(235)		759|767|793|0|8||40.0	21|26|36|8|13||25.0	24|43|71|29|48||95.0												TGCAGTGCGGCGCATGGGTCTGAAAATTTTAATGAAAAACTGTTTTTT	32								CSAAHGSENFNEKLFF		:::::::::0:-6:8:8:-9:2:13:29:-4:48:::	TLML_7_	RNA
6574	CLONES_TRBTLML_7__4W_TCR-JV_cDNA_37_TCTTCACA_merged_170000.txt	11407	1	2.77054e-05	TGCAGTGCGATGTACCTCGGGACACCCTATAATTCACCCCTCCACTTT	EAEEEEEEEEEEEEEEEEEAEEEAEEEAEAEEEEEEEEEEEEEEEEEE	TRBV20-1*00(315)	TRBD1*00(35),TRBD2*00(30)	TRBJ1-6*00(255)		759|767|793|0|8||40.0	11|18|36|17|24||35.0;15|21|48|17|23||30.0	22|45|73|25|48||115.0												TGCAGTGCGATGTACCTCGGGACACCCTATAATTCACCCCTCCACTTT	32								CSAMYLGTPYNSPLHF		:::::::::0:-6:8:17:1:-6:24:25:-2:48:::	TLML_7_	RNA
6575	CLONES_TRBTLML_7__4W_TCR-JV_cDNA_37_TCTTCACA_merged_170000.txt	11408	1	2.77054e-05	TGCAGTGGTGGGGGCGGGGGGACAAACCCTGAAGGTGGGGCTTTCTTT	AEEEEEEAEEEEAEEEEEEEEEEEEEEEEEEEEEE7EEEEEEEEEEEE	TRBV20-1*00(475)	TRBD1*00(35)	TRBJ1-1*00(185)		759|766|793|0|7||35.0	18|25|36|9|16||35.0	31|40|68|39|48||45.0												TGCAGTGGTGGGGGCGGGGGGACAAACCCTGAAGGTGGGGCTTTCTTT	22								CSGGGGGTNPEGGAFF		:::::::::0:-7:7:9:-6:1:16:39:-11:48:::	TLML_7_	RNA
6576	CLONES_TRBTLML_7__4W_TCR-JV_cDNA_37_TCTTCACA_merged_170000.txt	11409	1	2.77054e-05	TGCAGCGTTGAGTCGCTAGGGACAGGGGTGATGGAGACCCAGTACTTC	EEEEEEEEEEEEEENNNNNNNNNNNNNNNNNNNNNNNNNNNNNEEEEE	TRBV29-1*00(1042)	TRBD1*00(50)	TRBJ2-5*00(215)		700|711|734|0|11||55.0	12|22|36|18|28||50.0	25|40|68|33|48||75.0												TGCAGCGTTGAGTCGCTAGGGACAGGGGTGATGGAGACCCAGTACTTC	36								CSVESLGTGVMETQYF		:::::::::0:-3:11:18:0:-2:28:33:-5:48:::	TLML_7_	RNA
6577	CLONES_TRBTLML_7__4W_TCR-JV_cDNA_37_TCTTCACA_merged_170000.txt	11410	1	2.77054e-05	TGCAGCGTTGAGGTTCTGCGGACCTCCCGCCGGAATGAGCAGTTCTTC	EEEEEEEEEEEEEEEEEEEEEEEEEEEEEEEEEEEEEAEEEEEEEEEE	TRBV29-1*00(225)	TRBD2*00(40)	TRBJ2-1*00(199)		700|711|734|0|11||55.0	1|9|48|22|30||40.0	27|42|70|33|48||75.0												TGCAGCGTTGAGGTTCTGCGGACCTCCCGCCGGAATGAGCAGTTCTTC	32								CSVEVLRTSRRNEQFF		:::::::::0:-3:11:22:15:-23:30:33:-7:48:::	TLML_7_	RNA
6578	CLONES_TRBTLML_7__4W_TCR-JV_cDNA_37_TCTTCACA_merged_170000.txt	11411	1	2.77054e-05	TGCAGCGTTGAGGGGCGCCTCAGCGGGGAATTCTACGAGCAGTACTTC	EEEEEEEEEEEEEAEEEEEEEEEEEAEEEEEEEEEEEEEEEEEEEAEE	TRBV29-1*00(750)	TRBD1*00(40)	TRBJ2-7*00(220)		700|711|734|0|11||55.0	19|27|36|11|19||40.0	23|39|67|32|48||80.0												TGCAGCGTTGAGGGGCGCCTCAGCGGGGAATTCTACGAGCAGTACTTC	32								CSVEGRLSGEFYEQYF		:::::::::0:-3:11:11:-7:3:19:32:-3:48:::	TLML_7_	RNA
6579	CLONES_TRBTLML_7__4W_TCR-JV_cDNA_37_TCTTCACA_merged_170000.txt	11412	1	2.77054e-05	TGCAGCGTTGAAGATCGCGTTAGGGGACTAACCTACGAGCAGTACTTC	EEEEEEEEEEEEE<EEEEEAEEEEEEEEEEEEEEEEEEEEEEEEEEEE	TRBV29-1*00(465)	TRBD2*00(35)	TRBJ2-7*00(225)		700|716|734|0|16||80.0	16|23|48|23|30||35.0	22|39|67|31|48||85.0												TGCAGCGTTGAAGATCGCGTTAGGGGACTAACCTACGAGCAGTACTTC	27								CSVEDRVRGLTYEQYF		:::::::::0:2:16:23:0:-9:30:31:-2:48:::	TLML_7_	RNA
6580	CLONES_TRBTLML_7__4W_TCR-JV_cDNA_37_TCTTCACA_merged_170000.txt	11413	1	2.77054e-05	TGCAGCGTTGAAGATGTCCTGGACAGACTAAACTATGGCTACACCTTC	EEEEAEEEEEEEEEEEEEEEEEEEEEEEEEEEEEEEEEEAEEEEEEEE	TRBV29-1*00(635)	TRBD1*00(30)	TRBJ1-2*00(230)		700|715|734|0|15||75.0	13|19|36|20|26||30.0	22|40|68|30|48||90.0												TGCAGCGTTGAAGATGTCCTGGACAGACTAAACTATGGCTACACCTTC	32								CSVEDVLDRLNYGYTF		:::::::::0:1:15:20:-1:-5:26:30:-2:48:::	TLML_7_	RNA
6581	CLONES_TRBTLML_7__4W_TCR-JV_cDNA_37_TCTTCACA_merged_170000.txt	11438	1	2.77054e-05	TGTGCCATCAGTGAGCGGGACGGCCCTCCTACAATGAGCAGTTCTTC	EEEEEEEEEEEEEEEEEEEEEEEEEEEEEEEEEEEEEEEEEEEEEEE	TRBV10-3*00(305)	TRBD2*00(34),TRBD1*00(30)	TRBJ2-1*00(250)		533|548|570|0|15||75.0	24|34|48|15|25|SG29C|34.0;11|17|36|15|21||30.0	20|42|70|25|47||110.0												TGTGCCATCAGTGAGCGGGACGGCCCTCCTACAATGAGCAGTTCTTC	36								CAISERDG_SYNEQFF		:::::::::0:-2:15:15:-8:2:25:25:0:47:::	TLML_7_	RNA
6582	CLONES_TRBTLML_7__4W_TCR-JV_cDNA_37_TCTTCACA_merged_170000.txt	11443	1	2.77054e-05	TGTGCCAGTAGTAGCTCCCGGGACAGGGGATCCATGAGCAGTTCTTC	EEEEEEEEEEEEEEEEEEEAEEEEEEEEEEEEEEEEEEEEEEEEEEE	TRBV19*00(520)	TRBD1*00(70)	TRBJ2-1*00(210)		559|572|596|0|13||65.0	8|22|36|15|29||70.0	28|42|70|33|47||70.0												TGTGCCAGTAGTAGCTCCCGGGACAGGGGATCCATGAGCAGTTCTTC	32								CASSSSRD_GIHEQFF		:::::::::0:-4:13:15:4:-2:29:33:-8:47:::	TLML_7_	RNA
6583	CLONES_TRBTLML_7__4W_TCR-JV_cDNA_37_TCTTCACA_merged_170000.txt	11444	1	2.77054e-05	TGTGCCAGCAGTTTAGGGGGGACAGGGTTGGCTATGGCTACACCTTC	EEEEEEEEEEEEEEAEEEEEEEEEEEEEEEEEEEEEEEEEEEEEEEE	TRBV27*00(435)	TRBD1*00(45)	TRBJ1-2*00(220)		556|571|593|0|15||75.0	12|21|36|18|27||45.0	24|40|68|31|47||80.0												TGTGCCAGCAGTTTAGGGGGGACAGGGTTGGCTATGGCTACACCTTC	32								CASSLGGT_VGYGYTF		:::::::::0:-2:15:18:0:-3:27:31:-4:47:::	TLML_7_	RNA
6584	CLONES_TRBTLML_7__4W_TCR-JV_cDNA_37_TCTTCACA_merged_170000.txt	11445	1	2.77054e-05	TGTGCCAGCAGTCCTCCGGAAGGGAATCTGGAAACACCATATATTTT	EEEEEEEEEEEEEEEEEEEEEEEEEEEEEEEEEEEEEEEEEEEEEEA	TRBV23-1*00(443)		TRBJ1-3*00(102)		580|593|617|0|13|SC582T|49.0		21|42|70|26|47||105.0												TGTGCCAGCAGTCCTCCGGAAGGGAATCTGGAAACACCATATATTTT	32								CASSPPEG_SGNTIYF		:::::::::0:-4:13:::::26:-1:47:::	TLML_7_	RNA
6585	CLONES_TRBTLML_7__4W_TCR-JV_cDNA_37_TCTTCACA_merged_170000.txt	11446	1	2.77054e-05	TGTGCCAGCAGCTTCATTGGCTAGCGGGACCAGATACGCAGTATTTT	EEEEEEEEEEEEEEEEEEEEEEEEEEEEEEEEEEEEEEEEEEEEEEE	TRBV7-2*00(549)	TRBD2*00(45)	TRBJ2-3*00(225)		580|594|617|0|14||70.0	20|29|48|20|29||45.0	24|41|69|30|47||85.0												TGTGCCAGCAGCTTCATTGGCTAGCGGGACCAGATACGCAGTATTTT	36								CASSFIG*_GPDTQYF		:::::::::0:-3:14:20:-4:-3:29:30:-4:47:::	TLML_7_	RNA
6586	CLONES_TRBTLML_7__4W_TCR-JV_cDNA_37_TCTTCACA_merged_170000.txt	11447	1	2.77054e-05	TGTGCCAGCAGCTTGAAGTACTAGCGGACACAGATACGCAGTATTTT	EEEEEEEEEEEEEEEEEEEEEEEEEEEEEEEEEEEEEEEEEEEEEEE	TRBV5-6*00(145),TRBV5-7*00(145),TRBV5-4*00(129),TRBV5-5*00(129),TRBV5-8*00(129)	TRBD2*00(40)	TRBJ2-3*00(235)		550|565|586|0|15||75.0;551|566|587|0|15||75.0;549|564|585|0|15||75.0;549|564|585|0|15||75.0;551|566|587|0|15||75.0	19|27|48|19|27||40.0	22|41|69|28|47||95.0												TGTGCCAGCAGCTTGAAGTACTAGCGGACACAGATACGCAGTATTTT	36								CASSLKY*_DTDTQYF		:::::::::0:-1:15:19:-3:-5:27:28:-2:47:::	TLML_7_	RNA
6587	CLONES_TRBTLML_7__4W_TCR-JV_cDNA_37_TCTTCACA_merged_170000.txt	11448	1	2.77054e-05	TGTGCCAGCAGCTTACGGGGACTAGCGGCACAGATACGCAGTATTTT	EEEEEEEEEEEEEEEEEEEEEEEEEEEEEEEEEEEEEEEEEEEEEEE	TRBV7-3*00(295),TRBV7-4*00(263)	TRBD2*00(50)	TRBJ2-3*00(240)		540|555|577|0|15||75.0;545|560|582|0|15||75.0	16|26|48|17|27||50.0	21|41|69|27|47||100.0												TGTGCCAGCAGCTTACGGGGACTAGCGGCACAGATACGCAGTATTTT	36								CASSLRGL_GTDTQYF		:::::::::0:-2:15:17:0:-6:27:27:-1:47:::	TLML_7_	RNA
6588	CLONES_TRBTLML_7__4W_TCR-JV_cDNA_37_TCTTCACA_merged_170000.txt	11449	1	2.77054e-05	TGTGCCAGCAGCTTAAGACAGGAGCGACTGGAAACACCATATATTTT	EAEEEEEEEEEEEEEEEEEEAEEEEEEEEAEEAEEEEEEAEEEEAEE	TRBV7-8*00(266),TRBV7-2*00(234)	TRBD1*00(30)	TRBJ1-3*00(240)		567|582|604|0|15||75.0;580|595|617|0|15||75.0	14|20|36|16|22||30.0	22|42|70|27|47||100.0												TGTGCCAGCAGCTTAAGACAGGAGCGACTGGAAACACCATATATTTT	32								CASSLRQE_TGNTIYF		:::::::::0:-2:15:16:-2:-4:22:27:-2:47:::	TLML_7_	RNA
6589	CLONES_TRBTLML_7__4W_TCR-JV_cDNA_37_TCTTCACA_merged_170000.txt	11450	1	2.77054e-05	TGTGCCAGCAGCAAAGGGGACTAGCGGGAGACAATGAGCAGTTCTTC	EEEEEEEEEEEEEEEEEEEEEEEEEEEEEEEEEEEEEEEEEEEAAAA	TRBV21-1*00(1105)	TRBD2*00(70)	TRBJ2-1*00(90)		544|560|581|0|16||80.0	16|30|48|16|30||70.0	25|42|70|30|47||85.0												TGTGCCAGCAGCAAAGGGGACTAGCGGGAGACAATGAGCAGTTCTTC	32								CASSKGD*_GDNEQFF		:::::::::0:-1:16:16:0:-2:30:30:-5:47:::	TLML_7_	RNA
6590	CLONES_TRBTLML_7__4W_TCR-JV_cDNA_37_TCTTCACA_merged_170000.txt	11451	1	2.77054e-05	TGTGCCAGCAGCAAAGAGGGACAGGGATTCTTGAGACCCAGTACTTC	EEEEEEEEEEEEEEEEEE<EEEEEEEEEEAEEEEEEEEEEEEEEEEE	TRBV21-1*00(575)	TRBD1*00(45)	TRBJ2-5*00(215)		544|560|581|0|16||80.0	12|21|36|17|26||45.0	25|40|68|32|47||75.0												TGTGCCAGCAGCAAAGAGGGACAGGGATTCTTGAGACCCAGTACTTC	27								CASSKEGQ_ILETQYF		:::::::::0:-1:16:17:0:-3:26:32:-5:47:::	TLML_7_	RNA
6591	CLONES_TRBTLML_7__4W_TCR-JV_cDNA_37_TCTTCACA_merged_170000.txt	11462	1	2.77054e-05	TGCGCCAGCCCGGTCAGGTCCCGGGGGGGCTCTACGAGCAGTACTTC	EEAEEEEEEEEEEEEEEEEEEEEEEAEEEEEEEEEEEEEEEEEEEEE	TRBV23-1*00(550)	TRBD1*00(40),TRBD2*00(40)	TRBJ2-7*00(220)		580|589|617|0|9||45.0	7|15|36|17|25||40.0;11|19|48|17|25||40.0	23|39|67|31|47||80.0												TGCGCCAGCCCGGTCAGGTCCCGGGGGGGCTCTACGAGCAGTACTTC	32								CASPVRSR_GLYEQYF		:::::::::0:-8:9:17:5:-9:25:31:-3:47:::	TLML_7_	RNA
6592	CLONES_TRBTLML_7__4W_TCR-JV_cDNA_37_TCTTCACA_merged_170000.txt	11463	1	2.77054e-05	TGCGCCAGCAGTTTTTCTCTTAGCCGGGACAACAATGGCAGTTCTTC	EEEEEEEEEEEEEEEEEEEEEEEEEEEEEEEEEEEEEEEEEEEEEEE	TRBV5-1*00(335)	TRBD1*00(40),TRBD2*00(35)	TRBJ2-1*00(183)		554|565|590|0|11||55.0	10|18|36|23|31||40.0;14|21|48|23|30||35.0	25|42|70|31|47|DA31|59.0												TGCGCCAGCAGTTTTTCTCTTAGCCGGGACAACAATGGCAGTTCTTC	36								CASSFSLS_GQQWQFF		:::::::::0:-5:11:23:2:-6:31:31:-5:47:::	TLML_7_	RNA
6594	CLONES_TRBTLML_7__4W_TCR-JV_cDNA_37_TCTTCACA_merged_170000.txt	11469	1	2.77054e-05	TGCAGCGCACCGGGACCACCAAAATAGTGAACACTGAAGCTTTCTTT	EEEEEEEEEEEEEEEEEEEEEEEEEEEEEEEEEEEEEEEEEEEEEEE	TRBV29-1*00(335)	TRBD1*00(35),TRBD2*00(35)	TRBJ1-1*00(240)		700|707|734|0|7||35.0	10|17|36|9|16||35.0;14|21|48|9|16||35.0	20|40|68|27|47||100.0												TGCAGCGCACCGGGACCACCAAAATAGTGAACACTGAAGCTTTCTTT	36								CSAPGPPK_VNTEAFF		:::::::::0:-7:7:9:2:-7:16:27:0:47:::	TLML_7_	RNA
6595	CLONES_TRBTLML_7__4W_TCR-JV_cDNA_37_TCTTCACA_merged_170000.txt	11491	1	2.77054e-05	TGTGCCCCCGTTAAAGGGGCGCCGGTAGGACTATGGCTACACCTTC	EEEEEEEEEEEEEEEEEEEEEEEEEEEEEEEEEEEEEEEEEEEEEE	TRBV3-2*00(319),TRBV3-1*00(303)	TRBD1*00(40)	TRBJ1-2*00(225)		543|549|580|0|6||30.0;543|549|580|0|6||30.0	19|27|36|15|23||40.0	23|40|68|29|46||85.0												TGTGCCCCCGTTAAAGGGGCGCCGGTAGGACTATGGCTACACCTTC	36								CAPVKGAP_*DYGYTF		:::::::::0:-11:6:15:-7:3:23:29:-3:46:::	TLML_7_	RNA
6596	CLONES_TRBTLML_7__4W_TCR-JV_cDNA_37_TCTTCACA_merged_170000.txt	11499	1	2.77054e-05	TGTGCCACGTGTCGCAGGGAGGAGAAATGGAAACACCATATATTTT	EEEEEEEEEEEEEEEEEEEEEEEEEEEEEEEEEEEEEEEEEEEEEE	TRBV15*00(244)	TRBD2*00(30)	TRBJ1-3*00(235)		552|560|589|0|8||40.0	25|31|48|16|22||30.0	23|42|70|27|46||95.0												TGTGCCACGTGTCGCAGGGAGGAGAAATGGAAACACCATATATTTT	36								CATCRREE_NGNTIYF		:::::::::0:-9:8:16:-9:-1:22:27:-3:46:::	TLML_7_	RNA
6597	CLONES_TRBTLML_7__4W_TCR-JV_cDNA_37_TCTTCACA_merged_170000.txt	11500	1	2.77054e-05	TGTGCCAGCACTTCAGGGACTAGGGATTTAGGATACGCAGTATTTT	EEEEEEEEEEEEEEEEEEEEEEEEEEEEEEEEEEEEEEEEEEEEEE	TRBV12-3*00(555),TRBV12-4*00(555)	TRBD2*00(40)	TRBJ2-3*00(215)		530|540|567|0|10||50.0;530|540|567|0|10||50.0	16|24|48|15|23||40.0	26|41|69|31|46||75.0												TGTGCCAGCACTTCAGGGACTAGGGATTTAGGATACGCAGTATTTT	36								CASTSGTR_I*DTQYF		:::::::::0:-7:10:15:0:-8:23:31:-6:46:::	TLML_7_	RNA
6598	CLONES_TRBTLML_7__4W_TCR-JV_cDNA_37_TCTTCACA_merged_170000.txt	11501	1	2.77054e-05	TGTGCCAGCAGTTTATTCAGGGGGCCCTTCGGATGAAGCTTTCTTT	EEEEEEEEEEEEEEEEEEEEEEEEEEEEEEEEEEEEEEEEEEEEEE	TRBV27*00(625)	TRBD1*00(40),TRBD2*00(35)	TRBJ1-1*00(205)		556|572|593|0|16||80.0	16|24|36|17|25||40.0;29|36|48|21|28||35.0	27|40|68|33|46||65.0												TGTGCCAGCAGTTTATTCAGGGGGCCCTTCGGATGAAGCTTTCTTT	36								CASSLFRG_PSDEAFF		:::::::::0:-1:16:17:-4:0:25:33:-7:46:::	TLML_7_	RNA
6599	CLONES_TRBTLML_7__4W_TCR-JV_cDNA_37_TCTTCACA_merged_170000.txt	11502	1	2.77054e-05	TGTGCCAGCAGCTTGGTAACACTATAGCAATCAGCCCCAGCATTTT	EE6EEEAEEEEEEEEEEE<<EAAEEEEEEEEEEEEEEEEEEEEEEE	TRBV5-4*00(885)		TRBJ1-5*00(265)		549|565|585|0|16||80.0		17|42|70|21|46||125.0												TGTGCCAGCAGCTTGGTAACACTATAGCAATCAGCCCCAGCATTTT	21								CASSLVTL_SNQPQHF		:::::::::0:0:16:::::21:3:46:::	TLML_7_	RNA
6600	CLONES_TRBTLML_7__4W_TCR-JV_cDNA_37_TCTTCACA_merged_170000.txt	11503	1	2.77054e-05	TGTGCCAGCAGCTCTCGACAGGGGGAGCCAAAACATTCAGTACTTC	EEEEEEEEEEEEEEEEEEEEEEEEEEEEEEEEEEEEEEEEEEEEEE	TRBV11-2*00(225)	TRBD1*00(49)	TRBJ2-4*00(225)		522|535|559|0|13||65.0	14|27|36|16|29|SC23A|49.0	25|42|70|29|46||85.0												TGTGCCAGCAGCTCTCGACAGGGGGAGCCAAAACATTCAGTACTTC	36								CASSSRQG_SQNIQYF		:::::::::0:-4:13:16:-2:3:29:29:-5:46:::	TLML_7_	RNA
6601	CLONES_TRBTLML_7__4W_TCR-JV_cDNA_37_TCTTCACA_merged_170000.txt	11504	1	2.77054e-05	TGTGCCAGCAGCCGCTCGGGACAGAAAAAACACTGAAGCTTTCTTT	EEEAEEEEEEEEEEEEEEAEEEEEEEEEEEEEEEEEEEEEEEEEEE	TRBV7-9*00(360)	TRBD1*00(40)	TRBJ1-1*00(230)		556|568|593|0|12||60.0	11|19|36|16|24||40.0	22|40|68|28|46||90.0												TGTGCCAGCAGCCGCTCGGGACAGAAAAAACACTGAAGCTTTCTTT	32								CASSRSGQ_KNTEAFF		:::::::::0:-5:12:16:1:-5:24:28:-2:46:::	TLML_7_	RNA
6602	CLONES_TRBTLML_7__4W_TCR-JV_cDNA_37_TCTTCACA_merged_170000.txt	11505	1	2.77054e-05	TGTGCCAGCAGCGCTCCTATCTGGTAGCAATCAGCCCCAGCATTTT	EEAEAEEEAEEEEEEEEEEEEEEEAEEEEEEEEEEEEEEEEEEEEE	TRBV7-3*00(895)		TRBJ1-5*00(250)		540|552|577|0|12||60.0		20|42|70|24|46||110.0												TGTGCCAGCAGCGCTCCTATCTGGTAGCAATCAGCCCCAGCATTTT	32								CASSAPIW_SNQPQHF		:::::::::0:-5:12:::::24:0:46:::	TLML_7_	RNA
6603	CLONES_TRBTLML_7__4W_TCR-JV_cDNA_37_TCTTCACA_merged_170000.txt	11506	1	2.77054e-05	TGTGCCAGCAGCGGAGCTCTAGCGAACACCGGGGAGCTGTTTTTTT	EEAEEEEAEEEEAAEEEEEEAEEEEEEEE<EAEAEEEEEEEEEEEE	TRBV9*00(914)		TRBJ2-2*00(144)		559|577|595|0|18|ST572G|74.0		19|43|71|21|46|I43T|99.0												TGTGCCAGCAGCGGAGCTCTAGCGAACACCGGGGAGCTGTTTTTTT	27								CASSGALA_TPGSCFF		:::::::::0:2:18:::::21:1:46:::	TLML_7_	RNA
6604	CLONES_TRBTLML_7__4W_TCR-JV_cDNA_37_TCTTCACA_merged_170000.txt	11507	1	2.77054e-05	TGTGCCAGCAGCAGGGGGACAGGGAAGTATCGATGAGCAGTTCTTC	EEEEAEEEEEEEEEEEEEEEEEEEEEEEEEEEEEEEEEEEEEEEEE	TRBV7-2*00(805)	TRBD1*00(45)	TRBJ2-1*00(175)		580|592|617|0|12||60.0	12|21|36|15|24||45.0	28|42|70|32|46||70.0												TGTGCCAGCAGCAGGGGGACAGGGAAGTATCGATGAGCAGTTCTTC	32								CASSRGTG_SIDEQFF		:::::::::0:-5:12:15:0:-3:24:32:-8:46:::	TLML_7_	RNA
6605	CLONES_TRBTLML_7__4W_TCR-JV_cDNA_37_TCTTCACA_merged_170000.txt	11508	1	2.77054e-05	TGTGCCAGCAGACCCAGGGAGCTCTGGGGCCAACGTCCTGACTTTC	EEEEEEEEEEEEEEEEEEEEEEEEEEEEEEEEEEEEEEEEEEEEEE	TRBV12-3*00(475),TRBV12-4*00(475)		TRBJ2-6*00(280)		530|541|567|0|11||55.0;530|541|567|0|11||55.0		17|45|73|18|46||140.0												TGTGCCAGCAGACCCAGGGAGCTCTGGGGCCAACGTCCTGACTTTC	36								CASRPREL_GANVLTF		:::::::::0:-6:11:::::18:3:46:::	TLML_7_	RNA
6606	CLONES_TRBTLML_7__4W_TCR-JV_cDNA_37_TCTTCACA_merged_170000.txt	11509	1	2.77054e-05	TGTGCCAGGTCCACTAGCGGGAGGAACACCGGGGAGCTGTTTTTTT	EAEEEEEEEEEEEEEEEEEEEEEEEEEEEEEEEEEEEEEEEEEEEE	TRBV7-8*00(645)	TRBD2*00(55)	TRBJ2-2*00(134)		567|575|604|0|8||40.0	19|30|48|12|23||55.0	21|43|71|23|46|I43T|89.0												TGTGCCAGGTCCACTAGCGGGAGGAACACCGGGGAGCTGTTTTTTT	32								CARSTSGR_TPGSCFF		:::::::::0:-9:8:12:-3:-2:23:23:-1:46:::	TLML_7_	RNA
6607	CLONES_TRBTLML_7__4W_TCR-JV_cDNA_37_TCTTCACA_merged_170000.txt	11521	1	2.77054e-05	TGTGCAAGTCGCTTAGCGCCCAGCGGGGGACACCGAGCAGTACTTC	EEEEEEEEEEEEEEEEEEEEE<EEEEEEEEEEEEEEEEEEEEEEEE	TRBV12-2*00(370)	TRBD1*00(30),TRBD2*00(30)	TRBJ2-7*00(205)		526|545|563|0|19||95.0	12|18|36|26|32||30.0;22|28|48|21|27||30.0	26|39|67|33|46||65.0												TGTGCAAGTCGCTTAGCGCCCAGCGGGGGACACCGAGCAGTACTTC	27								CASRLAPS_GDTEQYF		:::::::::0:2:19:26:0:-6:32:33:-6:46:::	TLML_7_	RNA
6608	CLONES_TRBTLML_7__4W_TCR-JV_cDNA_37_TCTTCACA_merged_170000.txt	11522	1	2.77054e-05	TGTGCAAGTCGCTCCCACACAGGGAAGGAACACTGAAGCTTTCTTT	EEEEEEEEEEEEEEEEEEEEEEEEAEEEEEEEEEEEEEEEEEEEEE	TRBV12-2*00(135)	TRBD1*00(30)	TRBJ1-1*00(235)		526|539|563|0|13||65.0	15|21|36|18|24||30.0	21|40|68|27|46||95.0												TGTGCAAGTCGCTCCCACACAGGGAAGGAACACTGAAGCTTTCTTT	32								CASRSHTG_RNTEAFF		:::::::::0:-4:13:18:-3:-3:24:27:-1:46:::	TLML_7_	RNA
6609	CLONES_TRBTLML_7__4W_TCR-JV_cDNA_37_TCTTCACA_merged_170000.txt	11524	1	2.77054e-05	TGCGCCAGCAGTCCTACGACAGGGCTTCACCGGGGAGCTGTTTTTT	EEEEEEEEEEEEEEEEEE6EEEEEEEEE6EEEEEEEEEEEEEEEEE	TRBV23-1*00(135)	TRBD1*00(35)	TRBJ2-2*00(235)		580|593|617|0|13||65.0	14|21|36|17|24||35.0	24|43|71|27|46||95.0												TGCGCCAGCAGTCCTACGACAGGGCTTCACCGGGGAGCTGTTTTTT	21								CASSPTTG_FTGELFF		:::::::::0:-4:13:17:-2:-3:24:27:-4:46:::	TLML_7_	RNA
6610	CLONES_TRBTLML_7__4W_TCR-JV_cDNA_37_TCTTCACA_merged_170000.txt	11525	1	2.77054e-05	TGCGCCAGCAGTCATAGAAACAGGGAGGGCAGATACGCAGTATTTT	EEEEEEEEEEEEEEEEEEEEEEEEEEEEEEEEEEEEEEEEEEEEEA	TRBV23-1*00(140)	TRBD2*00(35),TRBD1*00(30)	TRBJ2-3*00(225)		580|594|617|0|14||70.0	25|32|48|22|29||35.0;15|21|36|19|25||30.0	24|41|69|29|46||85.0												TGCGCCAGCAGTCATAGAAACAGGGAGGGCAGATACGCAGTATTTT	32								CASSHRNR_RADTQYF		:::::::::0:-3:14:22:-9:0:29:29:-4:46:::	TLML_7_	RNA
6611	CLONES_TRBTLML_7__4W_TCR-JV_cDNA_37_TCTTCACA_merged_170000.txt	11526	1	2.77054e-05	TGCGCCAGCAGCCACCCAGGGGGGGGCTGGTGAAAAACTGTTTTTT	EEEEEAEEEEEEEEEEEAEEEEEEEEAEEEEEEEEEEEEEEEEEEE	TRBV4-1*00(375)	TRBD1*00(35)	TRBJ1-4*00(220)		537|551|574|0|14||70.0	16|23|36|16|23||35.0	27|43|71|30|46||80.0												TGCGCCAGCAGCCACCCAGGGGGGGGCTGGTGAAAAACTGTTTTTT	32								CASSHPGG_AGEKLFF		:::::::::0:-3:14:16:-4:-1:23:30:-7:46:::	TLML_7_	RNA
6612	CLONES_TRBTLML_7__4W_TCR-JV_cDNA_37_TCTTCACA_merged_170000.txt	11537	1	2.77054e-05	TGTGTCAGCAGTTACGGGGGGACAGCTAACTATGGCTACACCTTC	EEEEAEEEAEEEEEEE6EEAEEEEEEEEEEEEEEEEEEEEEEEEE	TRBV6-5*00(743)	TRBD1*00(25),TRBD2*00(25)	TRBJ1-2*00(250)		519|534|556|0|15|SC523T|59.0	12|17|36|18|23||25.0;16|21|48|18|23||25.0	18|40|68|23|45||110.0												TGTGTCAGCAGTTACGGGGGGACAGCTAACTATGGCTACACCTTC	21								CVSSYGGTANYGYTF		:::::::::0:-2:15:18:0:-7:23:23:2:45:::	TLML_7_	RNA
6613	CLONES_TRBTLML_7__4W_TCR-JV_cDNA_37_TCTTCACA_merged_170000.txt	11741	1	2.77054e-05	TGTGCTAGTGGTTTGGTACTGACTTTCACCGGGGAGCTGTTTTTT	EEEEEEEEEEEEEEEEEEEEEEEEEEEEEEEEEEEEEEEEEEEEE	TRBV12-5*00(465)		TRBJ2-2*00(235)		530|549|567|0|19||95.0		24|43|71|26|45||95.0												TGTGCTAGTGGTTTGGTACTGACTTTCACCGGGGAGCTGTTTTTT	36								CASGLVLTFTGELFF		:::::::::0:2:19:::::26:-4:45:::	TLML_7_	RNA
6614	CLONES_TRBTLML_7__4W_TCR-JV_cDNA_37_TCTTCACA_merged_170000.txt	11742	1	2.77054e-05	TGTGCTAGTGGTTTAGGGACAGCCAGCTACAATGAGCAGTTCTTC	EEEEEEEEEEEEEEEEEEEAEEEEEEEEEEEEEEEEEEEEAAAAA	TRBV12-5*00(945)	TRBD1*00(35)	TRBJ2-1*00(95)		530|544|567|0|14||70.0	12|19|36|15|22||35.0	23|42|70|26|45||95.0												TGTGCTAGTGGTTTAGGGACAGCCAGCTACAATGAGCAGTTCTTC	32								CASGLGTASYNEQFF		:::::::::0:-3:14:15:0:-5:22:26:-3:45:::	TLML_7_	RNA
6615	CLONES_TRBTLML_7__4W_TCR-JV_cDNA_37_TCTTCACA_merged_170000.txt	11743	1	2.77054e-05	TGTGCTAGCAGTTGGGGGCAGGGGATGAGTTATGAGCAGTTCTTC	EEEEEEEEEEEAEEEEEEEEEEEEEEEEEEEEEEEEEEEEEEEEE	TRBV7-7*00(214),TRBV7-6*00(198)	TRBD1*00(34)	TRBJ2-1*00(210)		585|596|622|0|11|SC590T|39.0;576|587|613|0|11|SC581T|39.0	12|22|36|14|24|SA15G|34.0	28|42|70|31|45||70.0												TGTGCTAGCAGTTGGGGGCAGGGGATGAGTTATGAGCAGTTCTTC	32								CASSWGQGMSYEQFF		:::::::::0:-6:11:14:0:-2:24:31:-8:45:::	TLML_7_	RNA
6616	CLONES_TRBTLML_7__4W_TCR-JV_cDNA_37_TCTTCACA_merged_170000.txt	11744	1	2.77054e-05	TGTGCTAGCAGCTCCACGGCGGGAGTGGGCAATGAGCAGTTCTTC	EEEEEEEEEEEEEEEEEEEEEEEEEEEEEEEEEEEEEEEEEEEEE	TRBV7-7*00(199)	TRBD2*00(35)	TRBJ2-1*00(220)		585|598|622|0|13|SC590T|49.0	23|30|48|18|25||35.0	26|42|70|29|45||80.0												TGTGCTAGCAGCTCCACGGCGGGAGTGGGCAATGAGCAGTTCTTC	36								CASSSTAGVGNEQFF		:::::::::0:-4:13:18:-7:-2:25:29:-6:45:::	TLML_7_	RNA
6617	CLONES_TRBTLML_7__4W_TCR-JV_cDNA_37_TCTTCACA_merged_170000.txt	11745	1	2.77054e-05	TGTGCTAGCAGCCTTCAGGGGGCCGACACCGGGGAGCTGTTTTTT	EEEEEEEEEEEEEEEEEEEEEEEEEEEEEEEEEEEEEEEEEEEEE	TRBV7-7*00(89)	TRBD1*00(40)	TRBJ2-2*00(240)		585|597|622|0|12|SC590T|44.0	16|24|36|15|23||40.0	23|43|71|25|45||100.0												TGTGCTAGCAGCCTTCAGGGGGCCGACACCGGGGAGCTGTTTTTT	36								CASSLQGADTGELFF		:::::::::0:-5:12:15:-4:0:23:25:-3:45:::	TLML_7_	RNA
6618	CLONES_TRBTLML_7__4W_TCR-JV_cDNA_37_TCTTCACA_merged_170000.txt	11746	1	2.77054e-05	TGTGCTAGCAGCCAAGACGGGACAGGGACTTCACCCCTCCACTTT	EEEEEEEEEEEEEEEEEEEEEEEEEEEEEEEEEEEEEEEEEEEEE	TRBV4-2*00(689)	TRBD1*00(50)	TRBJ1-6*00(200)		537|554|574|0|17|SC542T|69.0	11|21|36|17|27||50.0	29|45|73|29|45||80.0												TGTGCTAGCAGCCAAGACGGGACAGGGACTTCACCCCTCCACTTT	36								CASSQDGTGTSPLHF		:::::::::0:0:17:17:1:-3:27:29:-9:45:::	TLML_7_	RNA
6619	CLONES_TRBTLML_7__4W_TCR-JV_cDNA_37_TCTTCACA_merged_170000.txt	11752	1	2.77054e-05	TGTGCCTTCAGGGGGGCTAGCGGAGACCTCGTCGAGCAGTACTTC	EEEEEEEEEEEEEEEEEEEEEEEEEEEEEEEEEEEEEEEEEEEEE	TRBV10-3*00(314)	TRBD2*00(39)	TRBJ2-7*00(205)		533|544|570|0|11|SA539T|39.0	16|27|48|12|23|SA19G|39.0	26|39|67|32|45||65.0												TGTGCCTTCAGGGGGGCTAGCGGAGACCTCGTCGAGCAGTACTTC	36								CAFRGASGDLVEQYF		:::::::::0:-6:11:12:0:-5:23:32:-6:45:::	TLML_7_	RNA
6620	CLONES_TRBTLML_7__4W_TCR-JV_cDNA_37_TCTTCACA_merged_170000.txt	11756	1	2.77054e-05	TGTGCCTCCTCACTAACTAGGGCGGGGGGCAATGAGCAGTTCTTC	EEEEEEEEEEAEEEEEEEEE<EEEEEEEEEEEEEEEEEEEEEEEE	TRBV6-5*00(815)	TRBD1*00(25),TRBD2*00(25)	TRBJ2-1*00(180)		519|525|556|0|6||30.0	18|23|36|23|28||25.0;19|24|48|15|20||25.0	26|42|70|29|45||80.0												TGTGCCTCCTCACTAACTAGGGCGGGGGGCAATGAGCAGTTCTTC	27								CASSLTRAGGNEQFF		:::::::::0:-11:6:23:-6:-1:28:29:-6:45:::	TLML_7_	RNA
6621	CLONES_TRBTLML_7__4W_TCR-JV_cDNA_37_TCTTCACA_merged_170000.txt	11757	1	2.77054e-05	TGTGCCTGTCCTATGGGCAGGGGGCTGAACTATGGCTACACCTTC	EEEEE6EEEEEEAEEEEEEEEEEEEEEEEAEEEEEEEEEEEEEEE	TRBV30*00(320)	TRBD1*00(40)	TRBJ1-2*00(230)		787|795|821|0|8||40.0	16|24|36|17|25||40.0	22|40|68|27|45||90.0												TGTGCCTGTCCTATGGGCAGGGGGCTGAACTATGGCTACACCTTC	21								CACPMGRGLNYGYTF		:::::::::0:-6:8:17:-4:0:25:27:-2:45:::	TLML_7_	RNA
6622	CLONES_TRBTLML_7__4W_TCR-JV_cDNA_37_TCTTCACA_merged_170000.txt	11760	1	2.77054e-05	TGTGCCTGGGAACTGACAGGGATGGGCTTTGGGACCCAGTACTTC	EEEEEEEEEEEEEEEEEEEEEEEEEEEEEEEEEEEEEEEEEEEEE	TRBV30*00(395)	TRBD1*00(35)	TRBJ2-5*00(205)		787|796|821|0|9||45.0	14|21|36|14|21||35.0	27|40|68|32|45||65.0												TGTGCCTGGGAACTGACAGGGATGGGCTTTGGGACCCAGTACTTC	36								CAWELTGMGFGTQYF		:::::::::0:-5:9:14:-2:-3:21:32:-7:45:::	TLML_7_	RNA
6623	CLONES_TRBTLML_7__4W_TCR-JV_cDNA_37_TCTTCACA_merged_170000.txt	11761	1	2.77054e-05	TGTGCCTGGATACAAACTAGGGGGACTGAGGCTGGCTACACCTTC	EEEEEEEEEEEEEEEEEEEEEEAEEEEEEEEEEAEEEEEEEEEEE	TRBV30*00(780)	TRBD2*00(34),TRBD1*00(30)	TRBJ1-2*00(205)		787|797|821|0|10||50.0	19|29|48|15|25|SC24G|34.0;17|23|36|18|24||30.0	27|40|68|32|45||65.0												TGTGCCTGGATACAAACTAGGGGGACTGAGGCTGGCTACACCTTC	32								CAWIQTRGTEAGYTF		:::::::::0:-4:10:15:-3:-3:25:32:-7:45:::	TLML_7_	RNA
6624	CLONES_TRBTLML_7__4W_TCR-JV_cDNA_37_TCTTCACA_merged_170000.txt	11762	1	2.77054e-05	TGTGCCTGGATAAATAGGGGGGGCTATGGAAACACCATATATTTT	EEEEEEEEEEEEEEEEEEEEEEEEEEEEEEEEEEEEEEEEEEEEE	TRBV30*00(208)	TRBD1*00(30)	TRBJ1-3*00(80)		787|797|821|0|10||50.0	17|23|36|15|21||30.0	19|42|70|22|45|SC22A|99.0												TGTGCCTGGATAAATAGGGGGGGCTATGGAAACACCATATATTTT	36								CAWINRGGYGNTIYF		:::::::::0:-4:10:15:-5:-1:21:22:1:45:::	TLML_7_	RNA
6625	CLONES_TRBTLML_7__4W_TCR-JV_cDNA_37_TCTTCACA_merged_170000.txt	11763	1	2.77054e-05	TGTGCCTGGACCCCCCAATGGGGTGGGCGGGAGACCCAGTACTTC	EEEEEEEEEEEEEEEEEEEEEEEEEEEEEEEEEEEEEEEEEEEEE	TRBV30*00(310)	TRBD1*00(25)	TRBJ2-5*00(215)		787|797|821|0|10||50.0	1|6|36|10|15||25.0	25|40|68|30|45||75.0												TGTGCCTGGACCCCCCAATGGGGTGGGCGGGAGACCCAGTACTTC	36								CAWTPQWGGRETQYF		:::::::::0:-4:10:10:11:-18:15:30:-5:45:::	TLML_7_	RNA
6626	CLONES_TRBTLML_7__4W_TCR-JV_cDNA_37_TCTTCACA_merged_170000.txt	11764	1	2.77054e-05	TGTGCCTGGACGAAAAACAGGGGGCGGAATCAGCCCCAGCATTTT	EEEEEEEEEEEEEEEEEEEEEEEEEEEEEEEEEEEEEEEEEEEEE	TRBV30*00(305)	TRBD1*00(50)	TRBJ1-5*00(230)		787|797|821|0|10||50.0	15|25|36|16|26||50.0	24|42|70|27|45||90.0												TGTGCCTGGACGAAAAACAGGGGGCGGAATCAGCCCCAGCATTTT	36								CAWTKNRGRNQPQHF		:::::::::0:-4:10:16:-3:1:26:27:-4:45:::	TLML_7_	RNA
6627	CLONES_TRBTLML_7__4W_TCR-JV_cDNA_37_TCTTCACA_merged_170000.txt	11765	1	2.77054e-05	TGTGCCTGGAGTTGGCTAGCGGGAGGGGGGGATGAGCAGTTCTTC	EEEEEEEEEEEEEEEEEEEEEEEEEEEEEEEEEEEEEEEEEEEEE	TRBV30*00(385)	TRBD2*00(60)	TRBJ2-1*00(210)		787|799|821|0|12||60.0	20|32|48|15|27||60.0	28|42|70|31|45||70.0												TGTGCCTGGAGTTGGCTAGCGGGAGGGGGGGATGAGCAGTTCTTC	36								CAWSWLAGGGDEQFF		:::::::::0:-2:12:15:-4:0:27:31:-8:45:::	TLML_7_	RNA
6628	CLONES_TRBTLML_7__4W_TCR-JV_cDNA_37_TCTTCACA_merged_170000.txt	11766	1	2.77054e-05	TGTGCCTGGAGTTATGCCGGAGGGCAGCCCTATGGCTACACCTTC	EEEEEEEEEEEEEEEEEEEEEEEEEEEEEEEEEEEEEEEEEEEEE	TRBV30*00(110)	TRBD2*00(35)	TRBJ1-2*00(220)		787|799|821|0|12||60.0	26|33|48|18|25||35.0	24|40|68|29|45||80.0												TGTGCCTGGAGTTATGCCGGAGGGCAGCCCTATGGCTACACCTTC	36								CAWSYAGGQPYGYTF		:::::::::0:-2:12:18:-10:1:25:29:-4:45:::	TLML_7_	RNA
6629	CLONES_TRBTLML_7__4W_TCR-JV_cDNA_37_TCTTCACA_merged_170000.txt	11767	1	2.77054e-05	TGTGCCTGGAGTCCTCCGGGACAGGGTAATTCACCCCTCCACTTT	EEEEEEEEEEEEEAEEEEEEEEEEEEEEEEEEEEEEEEEEEEEEE	TRBV30*00(500)	TRBD1*00(55)	TRBJ1-6*00(235)		787|799|821|0|12||60.0	10|21|36|15|26||55.0	26|45|73|26|45||95.0												TGTGCCTGGAGTCCTCCGGGACAGGGTAATTCACCCCTCCACTTT	32								CAWSPPGQGNSPLHF		:::::::::0:-2:12:15:2:-3:26:26:-6:45:::	TLML_7_	RNA
6630	CLONES_TRBTLML_7__4W_TCR-JV_cDNA_37_TCTTCACA_merged_170000.txt	11768	1	2.77054e-05	TGTGCCTGGAGTCCCACCGGGACAGGGGGGTACGAGCAGTACTTC	EEEEEEEEEEEEEEEEEEEEEEEEEEEEEEEEEEEEEEEEEEEEE	TRBV30*00(380)	TRBD1*00(65)	TRBJ2-7*00(215)		787|799|821|0|12||60.0	10|23|36|16|29||65.0	24|39|67|30|45||75.0												TGTGCCTGGAGTCCCACCGGGACAGGGGGGTACGAGCAGTACTTC	36								CAWSPTGTGGYEQYF		:::::::::0:-2:12:16:2:-1:29:30:-4:45:::	TLML_7_	RNA
6631	CLONES_TRBTLML_7__4W_TCR-JV_cDNA_37_TCTTCACA_merged_170000.txt	11769	1	2.77054e-05	TGTGCCTGGAGTCGACCAGGACAGGGCCCCACTGAAGCTTTCTTT	EEEEEEEEEAEEEE7EE<EEAEEEEEAEEEEEEAEEEEEEEEEEE	TRBV30*00(720)	TRBD1*00(40),TRBD2*00(35)	TRBJ1-1*00(220)		787|799|821|0|12||60.0	13|21|36|18|26||40.0;28|35|48|22|29||35.0	24|40|68|29|45||80.0												TGTGCCTGGAGTCGACCAGGACAGGGCCCCACTGAAGCTTTCTTT	22								CAWSRPGQGPTEAFF		:::::::::0:-2:12:18:-1:-3:26:29:-4:45:::	TLML_7_	RNA
6632	CLONES_TRBTLML_7__4W_TCR-JV_cDNA_37_TCTTCACA_merged_170000.txt	11770	1	2.77054e-05	TGTGCCTGGAGTCGAGGGACTACCAGCCAAGAGACCCAGTACTTC	EEEEEEEEEEEEEEEEEEEEEEEEEEEEEEEEEEEEEEEEEEEEE	TRBV30*00(309)	TRBD2*00(35)	TRBJ2-5*00(235)		787|799|821|0|12||60.0	16|23|48|15|22||35.0	21|40|68|26|45||95.0												TGTGCCTGGAGTCGAGGGACTACCAGCCAAGAGACCCAGTACTTC	36								CAWSRGTTSQETQYF		:::::::::0:-2:12:15:0:-9:22:26:-1:45:::	TLML_7_	RNA
6633	CLONES_TRBTLML_7__4W_TCR-JV_cDNA_37_TCTTCACA_merged_170000.txt	11771	1	2.77054e-05	TGTGCCTGGAGTGTTAACTCAGGGGGAGTCGGTGAGCAGTTCTTC	EEEEEEEEEEEEEEEEEEEEEEEEEEEEEEEEEEEEEEEEEEEEE	TRBV30*00(140)	TRBD1*00(35)	TRBJ2-1*00(205)		787|801|821|0|14||70.0	16|23|36|19|26||35.0	29|42|70|32|45||65.0												TGTGCCTGGAGTGTTAACTCAGGGGGAGTCGGTGAGCAGTTCTTC	36								CAWSVNSGGVGEQFF		:::::::::0:0:14:19:-4:-1:26:32:-9:45:::	TLML_7_	RNA
6634	CLONES_TRBTLML_7__4W_TCR-JV_cDNA_37_TCTTCACA_merged_170000.txt	11772	1	2.77054e-05	TGTGCCTGGAGTGTCGAGCGGGGGACCTACAATGAGCAGTTCTTC	EEEEEEEEEEEEEEEEEEEEEEEEEEEEEEEEEEEEEEEEEEEEE	TRBV30*00(995)	TRBD2*00(30)	TRBJ2-1*00(145)		787|801|821|0|14||70.0	22|28|48|16|22||30.0	22|42|70|25|45||100.0												TGTGCCTGGAGTGTCGAGCGGGGGACCTACAATGAGCAGTTCTTC	36								CAWSVERGTYNEQFF		:::::::::0:0:14:16:-6:-4:22:25:-2:45:::	TLML_7_	RNA
6635	CLONES_TRBTLML_7__4W_TCR-JV_cDNA_37_TCTTCACA_merged_170000.txt	11773	1	2.77054e-05	TGTGCCTGGAGTGTACTAATAGCGGCCTCCTACGAGCAGTACTTC	EEEEAEAEEEEEEEEEAEEEEEEEEAEEEEEEEEEEAAEEEEEE<	TRBV30*00(475)	TRBD2*00(30)	TRBJ2-7*00(235)		787|803|821|0|16||80.0	21|27|48|19|25||30.0	20|39|67|26|45||95.0												TGTGCCTGGAGTGTACTAATAGCGGCCTCCTACGAGCAGTACTTC	27								CAWSVLIAASYEQYF		:::::::::0:2:16:19:-5:-5:25:26:0:45:::	TLML_7_	RNA
6636	CLONES_TRBTLML_7__4W_TCR-JV_cDNA_37_TCTTCACA_merged_170000.txt	11774	1	2.77054e-05	TGTGCCTGGAGTGTACCGTGGGACAGCAACTATGGCTACACCTTC	EEEEEEEAEEEEEEEEEEEEEEEEEEEEEEEEEEEEEEEEEEEEE	TRBV30*00(429)	TRBD1*00(35)	TRBJ1-2*00(230)		787|803|821|0|16||80.0	12|19|36|19|26||35.0	22|40|68|27|45||90.0												TGTGCCTGGAGTGTACCGTGGGACAGCAACTATGGCTACACCTTC	32								CAWSVPWDSNYGYTF		:::::::::0:2:16:19:0:-5:26:27:-2:45:::	TLML_7_	RNA
6637	CLONES_TRBTLML_7__4W_TCR-JV_cDNA_37_TCTTCACA_merged_170000.txt	11775	1	2.77054e-05	TGTGCCTGGAGTGTACCGCGCACCCATGGGGAGACCCAGTACTTC	EEEEEEEEEEEEEEEEEEEEEEEEEEEEEEEEEEEEEEEEEEEEE	TRBV30*00(435)		TRBJ2-5*00(215)		787|803|821|0|16||80.0		25|40|68|30|45||75.0												TGTGCCTGGAGTGTACCGCGCACCCATGGGGAGACCCAGTACTTC	36								CAWSVPRTHGETQYF		:::::::::0:2:16:::::30:-5:45:::	TLML_7_	RNA
6638	CLONES_TRBTLML_7__4W_TCR-JV_cDNA_37_TCTTCACA_merged_170000.txt	11776	1	2.77054e-05	TGTGCCTGGAGTGTAGGACTTTTGGACACCGGGGAGCTGTTTTTT	EEEEEEEAEEEEEEEEEEEEEEEEEEEEEEEEEEEEEEEEEEEEA	TRBV30*00(360)	TRBD2*00(25)	TRBJ2-2*00(240)		787|802|821|0|15||75.0	17|22|48|15|20||25.0	23|43|71|25|45||100.0												TGTGCCTGGAGTGTAGGACTTTTGGACACCGGGGAGCTGTTTTTT	32								CAWSVGLLDTGELFF		:::::::::0:1:15:15:-1:-10:20:25:-3:45:::	TLML_7_	RNA
6639	CLONES_TRBTLML_7__4W_TCR-JV_cDNA_37_TCTTCACA_merged_170000.txt	11777	1	2.77054e-05	TGTGCCTGGAGTGTAAATTTCGGCGCCGATCAGCCCCAGCATTTT	EEEEEEEEEEEEEEEEEEEEEEEEEEEEEEEEEEEAEEEEEEEEE	TRBV30*00(175)	TRBD1*00(30)	TRBJ1-5*00(225)		787|802|821|0|15||75.0	21|27|36|21|27||30.0	25|42|70|28|45||85.0												TGTGCCTGGAGTGTAAATTTCGGCGCCGATCAGCCCCAGCATTTT	32								CAWSVNFGADQPQHF		:::::::::0:1:15:21:-9:3:27:28:-5:45:::	TLML_7_	RNA
6640	CLONES_TRBTLML_7__4W_TCR-JV_cDNA_37_TCTTCACA_merged_170000.txt	11778	1	2.77054e-05	TGTGCCTGGAGTGGAACTAGCGGGGCTTTCAATGAGCAGTTCTTC	EEEEEEEEEEEEEEEEEEEEEEEEEEEEEEEEEEEEEEEEEEEEE	TRBV30*00(90)	TRBD2*00(45)	TRBJ2-1*00(220)		787|800|821|0|13||65.0	19|28|48|15|24||45.0	26|42|70|29|45||80.0												TGTGCCTGGAGTGGAACTAGCGGGGCTTTCAATGAGCAGTTCTTC	36								CAWSGTSGAFNEQFF		:::::::::0:-1:13:15:-3:-4:24:29:-6:45:::	TLML_7_	RNA
6641	CLONES_TRBTLML_7__4W_TCR-JV_cDNA_37_TCTTCACA_merged_170000.txt	11779	1	2.77054e-05	TGTGCCTGGAGTAAGGGGTGGACTGGGGCCAACGTCCTGACTTTC	EEEEEEEEEEEEEEEEEEEEEEEEEEEEEEEEEEEEEEEEEEEEE	TRBV30*00(255)	TRBD1*00(25)	TRBJ2-6*00(255)		787|799|821|0|12||60.0	17|22|36|13|18||25.0	22|45|73|22|45||115.0												TGTGCCTGGAGTAAGGGGTGGACTGGGGCCAACGTCCTGACTTTC	36								CAWSKGWTGANVLTF		:::::::::0:-2:12:13:-5:-2:18:22:-2:45:::	TLML_7_	RNA
6642	CLONES_TRBTLML_7__4W_TCR-JV_cDNA_37_TCTTCACA_merged_170000.txt	11780	1	2.77054e-05	TGTGCCTGGAGCAGGGGGACAGGGAACACCGGGGAGCTGTTTTTT	EEEEEEEEEEEEEEEEEEEEEEEEEEEEEEEEEEEEEEEEEEEEE	TRBV30*00(165)	TRBD1*00(40)	TRBJ2-2*00(250)		787|798|821|0|11||55.0	12|20|36|15|23||40.0	21|43|71|23|45||110.0												TGTGCCTGGAGCAGGGGGACAGGGAACACCGGGGAGCTGTTTTTT	36								CAWSRGTGNTGELFF		:::::::::0:-3:11:15:0:-4:23:23:-1:45:::	TLML_7_	RNA
6643	CLONES_TRBTLML_7__4W_TCR-JV_cDNA_37_TCTTCACA_merged_170000.txt	11781	1	2.77054e-05	TGTGCCTGGAGGAGGGGGGGCTCCGTTCCCTACGAGCAGTACTTC	EEEEEEEEEEEEEEEEEEEEEEEEEEEEEEEEEEEEEEEEEEEEE	TRBV30*00(225)	TRBD1*00(30)	TRBJ2-7*00(225)		787|798|821|0|11||55.0	17|23|36|12|18||30.0	22|39|67|28|45||85.0												TGTGCCTGGAGGAGGGGGGGCTCCGTTCCCTACGAGCAGTACTTC	36								CAWRRGGSVPYEQYF		:::::::::0:-3:11:12:-5:-1:18:28:-2:45:::	TLML_7_	RNA
6644	CLONES_TRBTLML_7__4W_TCR-JV_cDNA_37_TCTTCACA_merged_170000.txt	11782	1	2.77054e-05	TGTGCCTGGAGACCACCGGGACTAGCGGGGGACGAGCAGTACTTC	EEEEEEEEEEEEEEAEEEEEEEEEEEEEEEEEEEEEEEEEAEEEE	TRBV30*00(229)	TRBD2*00(70)	TRBJ2-7*00(210)		787|798|821|0|11||55.0	14|28|48|15|29||70.0	25|39|67|31|45||70.0												TGTGCCTGGAGACCACCGGGACTAGCGGGGGACGAGCAGTACTTC	32								CAWRPPGLAGDEQYF		:::::::::0:-3:11:15:2:-4:29:31:-5:45:::	TLML_7_	RNA
6645	CLONES_TRBTLML_7__4W_TCR-JV_cDNA_37_TCTTCACA_merged_170000.txt	11783	1	2.77054e-05	TGTGCCTGGAGACAACCGGGACTAGCGGGGGACGAGCAGTACTTC	EEEEEEEAEEEEEEEEEEEEEEEEEEEEAEEEEEEEEEEEEEEEE	TRBV30*00(229)	TRBD2*00(70)	TRBJ2-7*00(210)		787|798|821|0|11||55.0	14|28|48|15|29||70.0	25|39|67|31|45||70.0												TGTGCCTGGAGACAACCGGGACTAGCGGGGGACGAGCAGTACTTC	32								CAWRQPGLAGDEQYF		:::::::::0:-3:11:15:2:-4:29:31:-5:45:::	TLML_7_	RNA
6646	CLONES_TRBTLML_7__4W_TCR-JV_cDNA_37_TCTTCACA_merged_170000.txt	11784	1	2.77054e-05	TGTGCCTGGAAAGGACCGTCCACTGGCTCAGATACGCAGTATTTT	EEEEEEEEEEEEEEEEEEEEEEEEEEEEEEEEEEEEEEEEEEEEE	TRBV30*00(330)		TRBJ2-3*00(225)		787|797|821|0|10||50.0		24|41|69|28|45||85.0												TGTGCCTGGAAAGGACCGTCCACTGGCTCAGATACGCAGTATTTT	36								CAWKGPSTGSDTQYF		:::::::::0:-4:10:::::28:-4:45:::	TLML_7_	RNA
6647	CLONES_TRBTLML_7__4W_TCR-JV_cDNA_37_TCTTCACA_merged_170000.txt	11785	1	2.77054e-05	TGTGCCCATCAAGGTAGCTTGGGGTCTGGAAACACCATATATTTT	EEEEEEEEEEEEEEEEEEEEEEEEEEEEEEEEEEEEEEEEEEEEE	TRBV30*00(100)		TRBJ1-3*00(245)		787|793|821|0|6||30.0		21|42|70|24|45||105.0												TGTGCCCATCAAGGTAGCTTGGGGTCTGGAAACACCATATATTTT	36								CAHQGSLGSGNTIYF		:::::::::0:-8:6:::::24:-1:45:::	TLML_7_	RNA
6648	CLONES_TRBTLML_7__4W_TCR-JV_cDNA_37_TCTTCACA_merged_170000.txt	11794	1	2.77054e-05	TGTGCCGTGGGGGACACAACACATGGGAACACTGAAGCTTTCTTT	EEEEEEEAEEEEEEEEEEEEEEAAEEEEEEEEEEEAEEEEEEEEE	TRBV10-3*00(595)	TRBD1*00(30)	TRBJ1-1*00(235)		533|539|570|0|6||30.0	12|18|36|10|16||30.0	21|40|68|26|45||95.0												TGTGCCGTGGGGGACACAACACATGGGAACACTGAAGCTTTCTTT	32								CAVGDTTHGNTEAFF		:::::::::0:-11:6:10:0:-6:16:26:-1:45:::	TLML_7_	RNA
6649	CLONES_TRBTLML_7__4W_TCR-JV_cDNA_37_TCTTCACA_merged_170000.txt	11815	1	2.77054e-05	TGTGCCGCCACCGGGACAGGGTTTATTAACACTGAAGCTTTCTTT	EEEEEEEEEEEEEEEEEEEEEEEEEEEEEEEEEEEEEEEEEEEEE	TRBV5-5*00(445),TRBV5-6*00(397)	TRBD1*00(30),TRBD2*00(30)	TRBJ1-1*00(237)		549|555|585|0|6||30.0;550|556|586|0|6||30.0	10|16|36|10|16||30.0;14|20|48|10|16||30.0	11|40|68|16|45|ST14GSC18TSG21T|97.0												TGTGCCGCCACCGGGACAGGGTTTATTAACACTGAAGCTTTCTTT	36								CAATGTGFINTEAFF		:::::::::0:-10:6:10:2:-8:16:16:9:45:::	TLML_7_	RNA
6650	CLONES_TRBTLML_7__4W_TCR-JV_cDNA_37_TCTTCACA_merged_170000.txt	11816	1	2.77054e-05	TGTGCCGCGGACCCGGGCGAGTATGAATTCCATGAGCAGTTCTTC	EEEEEEAA<EEAE<<EEEAEEEEEEEEEEEEEEEEEEEEEEEEEE	TRBV7-9*00(800)	TRBD1*00(30),TRBD2*00(30)	TRBJ2-1*00(170)		556|562|593|0|6||30.0	9|15|36|11|17||30.0;13|19|48|11|17||30.0	28|42|70|31|45||70.0												TGTGCCGCGGACCCGGGCGAGTATGAATTCCATGAGCAGTTCTTC	27								CAADPGEYEFHEQFF		:::::::::0:-11:6:11:3:-9:17:31:-8:45:::	TLML_7_	RNA
6651	CLONES_TRBTLML_7__4W_TCR-JV_cDNA_37_TCTTCACA_merged_170000.txt	11817	1	2.77054e-05	TGTGCCATCTCCATTAGCTGGCGGGAGAACACTGAAGCTTTCTTT	EEEEEEEEEEEEEEEEEEEEEEEEEEEEEEEEEEEEEEEEEEEEE	TRBV25-1*00(230)	TRBD2*00(30)	TRBJ1-1*00(235)		551|558|588|0|7||35.0	23|29|48|20|26||30.0	21|40|68|26|45||95.0												TGTGCCATCTCCATTAGCTGGCGGGAGAACACTGAAGCTTTCTTT	36								CAISISWRENTEAFF		:::::::::0:-10:7:20:-7:-3:26:26:-1:45:::	TLML_7_	RNA
6652	CLONES_TRBTLML_7__4W_TCR-JV_cDNA_37_TCTTCACA_merged_170000.txt	11818	1	2.77054e-05	TGTGCCATCGGGACTAGCGGATCGAACACCGGGGAGCTGTTTTTT	EEEEEEEEEEEEEEEEEEEEEEEEEAEEEEEEEEEAEEEEEEEEE	TRBV10-3*00(375)	TRBD2*00(55)	TRBJ2-2*00(255)		533|542|570|0|9||45.0	16|27|48|9|20||55.0	20|43|71|22|45||115.0												TGTGCCATCGGGACTAGCGGATCGAACACCGGGGAGCTGTTTTTT	32								CAIGTSGSNTGELFF		:::::::::0:-8:9:9:0:-5:20:22:0:45:::	TLML_7_	RNA
6653	CLONES_TRBTLML_7__4W_TCR-JV_cDNA_37_TCTTCACA_merged_170000.txt	11819	1	2.77054e-05	TGTGCCATCATTGACCGGTGGGGGAGCACAGATACGCAGTATTTT	EEEEAEEEEEEEEEEEEEEEEEEEEEEEEEEEEEEEEEEEEEEEE	TRBV10-3*00(289)	TRBD1*00(25)	TRBJ2-3*00(245)		533|547|570|0|14|SG543T|54.0	18|23|36|19|24||25.0	20|41|69|24|45||105.0												TGTGCCATCATTGACCGGTGGGGGAGCACAGATACGCAGTATTTT	32								CAIIDRWGSTDTQYF		:::::::::0:-3:14:19:-6:-1:24:24:0:45:::	TLML_7_	RNA
6654	CLONES_TRBTLML_7__4W_TCR-JV_cDNA_37_TCTTCACA_merged_170000.txt	11820	1	2.77054e-05	TGTGCCATCACTGGTGACAGTGGGGGGGACACTGAAGCTTTCTTT	EEEEEEEEEEEEEEEEEEEEEEE<AEEEEEEEEEEEEEEEEEEEE	TRBV10-3*00(615)	TRBD1*00(29)	TRBJ1-1*00(225)		533|543|570|0|10||50.0	14|23|36|15|24|SG19T|29.0	23|40|68|28|45||85.0												TGTGCCATCACTGGTGACAGTGGGGGGGACACTGAAGCTTTCTTT	27								CAITGDSGGDTEAFF		:::::::::0:-7:10:15:-2:-1:24:28:-3:45:::	TLML_7_	RNA
6655	CLONES_TRBTLML_7__4W_TCR-JV_cDNA_37_TCTTCACA_merged_170000.txt	11821	1	2.77054e-05	TGTGCCATCAGTCCCCGTATGACGGGGAGCTATGGCTACACCTTC	EEEEEEEEEEEEEEEEEEEEEEEEEEEEEEEEEEEEEEEEEEEEE	TRBV10-3*00(753)	TRBD2*00(25)	TRBJ1-2*00(220)		533|545|570|0|12||60.0	25|30|48|24|29||25.0	24|40|68|29|45||80.0												TGTGCCATCAGTCCCCGTATGACGGGGAGCTATGGCTACACCTTC	36								CAISPRMTGSYGYTF		:::::::::0:-5:12:24:-9:-2:29:29:-4:45:::	TLML_7_	RNA
6656	CLONES_TRBTLML_7__4W_TCR-JV_cDNA_37_TCTTCACA_merged_170000.txt	11822	1	2.77054e-05	TGTGCCATCAGTGACCGAGCGGGGGATAATAATGAGCAGTTCTTC	EEEEEEEEEEEEEEEEEEEEEEEEEEEEEEEEEEEEEEEEEEEEE	TRBV10-3*00(265)	TRBD2*00(30)	TRBJ2-1*00(215)		533|547|570|0|14||70.0	22|28|48|17|23||30.0	27|42|70|30|45||75.0												TGTGCCATCAGTGACCGAGCGGGGGATAATAATGAGCAGTTCTTC	36								CAISDRAGDNNEQFF		:::::::::0:-3:14:17:-6:-4:23:30:-7:45:::	TLML_7_	RNA
6657	CLONES_TRBTLML_7__4W_TCR-JV_cDNA_37_TCTTCACA_merged_170000.txt	11823	1	2.77054e-05	TGTGCCATCAGTGAGTCGGGTAGGGTCCCCCCTGAAGCTTTCTTT	EEEEEEEEEEEEEEEEEEEEEEEEEEEEEEEEEEEEEEEEEEEEE	TRBV10-3*00(305)	TRBD1*00(25),TRBD2*00(25)	TRBJ1-1*00(210)		533|551|570|0|18||90.0	1|6|36|26|31||25.0;11|16|48|24|29||25.0	26|40|68|31|45||70.0												TGTGCCATCAGTGAGTCGGGTAGGGTCCCCCCTGAAGCTTTCTTT	36								CAISESGRVPPEAFF		:::::::::0:1:18:26:11:-18:31:31:-6:45:::	TLML_7_	RNA
6658	CLONES_TRBTLML_7__4W_TCR-JV_cDNA_37_TCTTCACA_merged_170000.txt	11824	1	2.77054e-05	TGTGCCATCAGTGAGTCGAGCAGGGGAACGCCTGAAGCTTTCTTT	EEAAEEAEEEEEEEEEEEEEEEEEEEEEEEEAEEEEEEEEEEEEE	TRBV10-3*00(875)	TRBD1*00(30)	TRBJ1-1*00(210)		533|552|570|0|19||95.0	16|22|36|20|26||30.0	26|40|68|31|45||70.0												TGTGCCATCAGTGAGTCGAGCAGGGGAACGCCTGAAGCTTTCTTT	32								CAISESSRGTPEAFF		:::::::::0:2:19:20:-4:-2:26:31:-6:45:::	TLML_7_	RNA
6659	CLONES_TRBTLML_7__4W_TCR-JV_cDNA_37_TCTTCACA_merged_170000.txt	11825	1	2.77054e-05	TGTGCCATCAGTGAAACAGGGGGTGCCTACAATGAGCAGTTCTTC	EEEEEEEEEEEEEEEEEEEEEEEEEEEEEEEEEEEEEEEEEEEEE	TRBV10-3*00(346)	TRBD1*00(40)	TRBJ2-1*00(150)		533|547|570|0|14||70.0	15|23|36|15|23||40.0	22|42|70|25|45||100.0												TGTGCCATCAGTGAAACAGGGGGTGCCTACAATGAGCAGTTCTTC	36								CAISETGGAYNEQFF		:::::::::0:-3:14:15:-3:-1:23:25:-2:45:::	TLML_7_	RNA
6660	CLONES_TRBTLML_7__4W_TCR-JV_cDNA_37_TCTTCACA_merged_170000.txt	11826	1	2.77054e-05	TGTGCCATCAGGTCCGACAGGGGTAACACCGGGGAGCTGTTTTTT	EEEEEEEEEEEEEEEEEEEEEEEEEEEEEEEEEEEEEEEEEEEEE	TRBV10-3*00(170)	TRBD1*00(40)	TRBJ2-2*00(245)		533|544|570|0|11||55.0	14|22|36|15|23||40.0	22|43|71|24|45||105.0												TGTGCCATCAGGTCCGACAGGGGTAACACCGGGGAGCTGTTTTTT	36								CAIRSDRGNTGELFF		:::::::::0:-6:11:15:-2:-2:23:24:-2:45:::	TLML_7_	RNA
6661	CLONES_TRBTLML_7__4W_TCR-JV_cDNA_37_TCTTCACA_merged_170000.txt	11827	1	2.77054e-05	TGTGCCATCAGGTCGGACACCGCGAACACCGGGGAGCTGTTTTTT	EEEEEEEE<EAEEEEEEEEEAAEEEEEEEEEEEEEEEEEEEEEEE	TRBV10-3*00(340)	TRBD1*00(25)	TRBJ2-2*00(265)		533|544|570|0|11||55.0	13|18|36|14|19||25.0	18|43|71|20|45||125.0												TGTGCCATCAGGTCGGACACCGCGAACACCGGGGAGCTGTTTTTT	27								CAIRSDTANTGELFF		:::::::::0:-6:11:14:-1:-6:19:20:2:45:::	TLML_7_	RNA
6662	CLONES_TRBTLML_7__4W_TCR-JV_cDNA_37_TCTTCACA_merged_170000.txt	11828	1	2.77054e-05	TGTGCCATCAGGGGGGCTAGCGGAGACCTCGTCGAGCAGTACTTC	EAEEEEEEAEEEAAEEEEEEE<EEEEEEEEEEEEEEEEEEEEEEE	TRBV10-3*00(330)	TRBD2*00(39)	TRBJ2-7*00(205)		533|544|570|0|11||55.0	16|27|48|12|23|SA19G|39.0	26|39|67|32|45||65.0												TGTGCCATCAGGGGGGCTAGCGGAGACCTCGTCGAGCAGTACTTC	27								CAIRGASGDLVEQYF		:::::::::0:-6:11:12:0:-5:23:32:-6:45:::	TLML_7_	RNA
6663	CLONES_TRBTLML_7__4W_TCR-JV_cDNA_37_TCTTCACA_merged_170000.txt	11829	1	2.77054e-05	TGTGCCATCAGATCACCGGGACAGGGGAACACTGAAGCTTTCTTT	EEEEEEEEEEEEEEEEEEEEEEEEEEEEEEEEEEEEEEEEEEEEE	TRBV10-3*00(495)	TRBD1*00(55)	TRBJ1-1*00(235)		533|544|570|0|11||55.0	10|21|36|15|26||55.0	21|40|68|26|45||95.0												TGTGCCATCAGATCACCGGGACAGGGGAACACTGAAGCTTTCTTT	36								CAIRSPGQGNTEAFF		:::::::::0:-6:11:15:2:-3:26:26:-1:45:::	TLML_7_	RNA
6664	CLONES_TRBTLML_7__4W_TCR-JV_cDNA_37_TCTTCACA_merged_170000.txt	11830	1	2.77054e-05	TGTGCCATCAAGCCGGGACAAAAAAGTATAGGCGAGCAGTACTTC	EEEEEEEEEEEEEEEEEEEEEEEEEEEEEEEEEEEEEEEEEEEEE	TRBV10-3*00(86)	TRBD1*00(40),TRBD2*00(35)	TRBJ2-7*00(205)		533|543|570|0|10||50.0	10|18|36|12|20||40.0;14|21|48|12|19||35.0	26|39|67|32|45||65.0												TGTGCCATCAAGCCGGGACAAAAAAGTATAGGCGAGCAGTACTTC	36								CAIKPGQKSIGEQYF		:::::::::0:-7:10:12:2:-6:20:32:-6:45:::	TLML_7_	RNA
6665	CLONES_TRBTLML_7__4W_TCR-JV_cDNA_37_TCTTCACA_merged_170000.txt	11831	1	2.77054e-05	TGTGCCACTAAACATGGGGTTTCTAGCACAGATACGCAGTATTTT	EEEEEEEEEEEEEAEEEEAEAEAEEEEAEEEEAEEEEEEEEAAA<	TRBV19*00(420)		TRBJ2-3*00(255)		559|566|596|0|7||35.0		18|41|69|22|45||115.0												TGTGCCACTAAACATGGGGTTTCTAGCACAGATACGCAGTATTTT	27								CATKHGVSSTDTQYF		:::::::::0:-10:7:::::22:2:45:::	TLML_7_	RNA
6666	CLONES_TRBTLML_7__4W_TCR-JV_cDNA_37_TCTTCACA_merged_170000.txt	11832	1	2.77054e-05	TGTGCCACCTTTACAGGGGGTACTGGGGCCGACGTCCTGACTTTC	EEEEEEEEEEEEEAEEEEEEEEEEEEEEEEEEEEEEEEEEEEEEE	TRBV5-6*00(449),TRBV5-7*00(417),TRBV5-5*00(401)	TRBD1*00(40)	TRBJ2-6*00(239)		550|557|586|0|7||35.0;551|558|587|0|7||35.0;549|556|585|0|7||35.0	15|23|36|12|20||40.0	22|45|73|22|45|SA30G|99.0												TGTGCCACCTTTACAGGGGGTACTGGGGCCGACGTCCTGACTTTC	32								CATFTGGTGADVLTF		:::::::::0:-9:7:12:-3:-1:20:22:-2:45:::	TLML_7_	RNA
6667	CLONES_TRBTLML_7__4W_TCR-JV_cDNA_37_TCTTCACA_merged_170000.txt	11833	1	2.77054e-05	TGTGCCACCTCGCCGGGGCGGAAGAACACCGGGGAGCTGTTTTTT	EEEEEE<EEEAEEEAEEEEEEEEEAEEEEEEAEEEEEEEEEEEEE	TRBV12-3*00(455),TRBV12-4*00(455)	TRBD1*00(30)	TRBJ2-2*00(250)		530|537|567|0|7||35.0;530|537|567|0|7||35.0	19|25|36|14|20||30.0	21|43|71|23|45||110.0												TGTGCCACCTCGCCGGGGCGGAAGAACACCGGGGAGCTGTTTTTT	27								CATSPGRKNTGELFF		:::::::::0:-10:7:14:-7:1:20:23:-1:45:::	TLML_7_	RNA
6668	CLONES_TRBTLML_7__4W_TCR-JV_cDNA_37_TCTTCACA_merged_170000.txt	11845	1	2.77054e-05	TGTGCCACCACGCGGGGCCCGAGCAGCACAGATACGCAGTATTTT	EEEEEEAEEEEEA<EEAEEEEEEE<EEEEEEEEEEAEAEEAEEEE	TRBV6-5*00(485)	TRBD2*00(30)	TRBJ2-3*00(245)		519|526|556|0|7||35.0	29|35|48|14|20||30.0	20|41|69|24|45||105.0												TGTGCCACCACGCGGGGCCCGAGCAGCACAGATACGCAGTATTTT	27								CATTRGPSSTDTQYF		:::::::::0:-10:7:14:-13:3:20:24:0:45:::	TLML_7_	RNA
6669	CLONES_TRBTLML_7__4W_TCR-JV_cDNA_37_TCTTCACA_merged_170000.txt	11846	1	2.77054e-05	TGTGCCACCACGATGCGGAGATCCTACTCCTACGAGCAGTACTTC	EEEEEEEEAEEEEEAAEEEEEEEEEEEEEEEEEEEEEEEEEEEEE	TRBV6-5*00(310)		TRBJ2-7*00(235)		519|526|556|0|7||35.0		20|39|67|26|45||95.0												TGTGCCACCACGATGCGGAGATCCTACTCCTACGAGCAGTACTTC	32								CATTMRRSYSYEQYF		:::::::::0:-10:7:::::26:0:45:::	TLML_7_	RNA
6670	CLONES_TRBTLML_7__4W_TCR-JV_cDNA_37_TCTTCACA_merged_170000.txt	11847	1	2.77054e-05	TGTGCCACCAGTTCCGGGACAGGAACCTACAATGAGCAGTTCTTC	EEEEEEEEEEEEEEEEEEEEEEEEEEEEEEEEEEEEEAEEEEEEE	TRBV24-1*00(390)	TRBD1*00(50)	TRBJ2-1*00(240)		559|571|597|0|12||60.0	10|20|36|13|23||50.0	22|42|70|25|45||100.0												TGTGCCACCAGTTCCGGGACAGGAACCTACAATGAGCAGTTCTTC	32								CATSSGTGTYNEQFF		:::::::::0:-6:12:13:2:-4:23:25:-2:45:::	TLML_7_	RNA
6671	CLONES_TRBTLML_7__4W_TCR-JV_cDNA_37_TCTTCACA_merged_170000.txt	11848	1	2.77054e-05	TGTGCCACCAGTTACGGACAGGGCATGAACACTGAAGCTTTCTTT	EEEEEEEEEEEEEEEEEEEEEEEEEEEEEEEEEEEEEEEEEEEEE	TRBV6-1*00(255),TRBV6-6*00(248),TRBV6-5*00(232),TRBV6-9*00(227)	TRBD1*00(40)	TRBJ1-1*00(250)		516|528|553|0|12|SG523C|44.0;516|531|553|0|15|SG523C|59.0;519|534|556|0|15|SG526C|59.0;515|529|552|0|14|SG522C|54.0	13|21|36|15|23||40.0	18|40|68|23|45||110.0												TGTGCCACCAGTTACGGACAGGGCATGAACACTGAAGCTTTCTTT	36								CATSYGQGMNTEAFF		:::::::::0:-5:12:15:-1:-3:23:23:2:45:::	TLML_7_	RNA
6672	CLONES_TRBTLML_7__4W_TCR-JV_cDNA_37_TCTTCACA_merged_170000.txt	11849	1	2.77054e-05	TGTGCCACCAGTGCGGCAGGGCCGTCGGGGCAGCCCCAGCATTTT	EEEEEEAEEEEEEEEEEEEEEEAEEEEEEEEAEEEEEEEEEEEEE	TRBV24-1*00(494)	TRBD2*00(34)	TRBJ1-5*00(215)		559|572|597|0|13||65.0	24|34|48|13|23|SG27C|34.0	27|42|70|30|45||75.0												TGTGCCACCAGTGCGGCAGGGCCGTCGGGGCAGCCCCAGCATTTT	32								CATSAAGPSGQPQHF		:::::::::0:-5:13:13:-8:2:23:30:-7:45:::	TLML_7_	RNA
6673	CLONES_TRBTLML_7__4W_TCR-JV_cDNA_37_TCTTCACA_merged_170000.txt	11850	1	2.77054e-05	TGTGCCACCAGTGATTTGGGGGCCACAAAGGATACGCAGTATTTT	EEEEEEEEEEEEEEEEEEEEEEEEEEEEEEEEEEEEEEEEAAAAA	TRBV24-1*00(970)	TRBD1*00(25),TRBD2*00(25)	TRBJ2-3*00(75)		559|577|597|0|18||90.0	19|24|36|18|23||25.0;29|34|48|19|24||25.0	26|41|69|30|45||75.0												TGTGCCACCAGTGATTTGGGGGCCACAAAGGATACGCAGTATTTT	32								CATSDLGATKDTQYF		:::::::::0:0:18:18:-7:0:23:30:-6:45:::	TLML_7_	RNA
6674	CLONES_TRBTLML_7__4W_TCR-JV_cDNA_37_TCTTCACA_merged_170000.txt	11851	1	2.77054e-05	TGTGCCACCAGTGATTTGAAGGGGACTTACAATGAGCAGTTCTTC	EEEEEEEEEEEEEEEEEEEEEEEEEEEEEEEEEEEEEEEEEEEEE	TRBV24-1*00(340)	TRBD2*00(30)	TRBJ2-1*00(230)		559|577|597|0|18||90.0	16|22|48|21|27||30.0	24|42|70|27|45||90.0												TGTGCCACCAGTGATTTGAAGGGGACTTACAATGAGCAGTTCTTC	36								CATSDLKGTYNEQFF		:::::::::0:0:18:21:0:-10:27:27:-4:45:::	TLML_7_	RNA
6675	CLONES_TRBTLML_7__4W_TCR-JV_cDNA_37_TCTTCACA_merged_170000.txt	11852	1	2.77054e-05	TGTGCCACCAGTGATTCCACAGGGGCTGGAGATACGCAGTATTTT	EEEEEEEEEEEAEEE7EEEEEEEEEEEEEEEEEEEEEEEEEAAAA	TRBV24-1*00(730)	TRBD1*00(35)	TRBJ2-3*00(85)		559|575|597|0|16||80.0	15|22|36|18|25||35.0	25|41|69|29|45||80.0												TGTGCCACCAGTGATTCCACAGGGGCTGGAGATACGCAGTATTTT	22								CATSDSTGAGDTQYF		:::::::::0:-2:16:18:-3:-2:25:29:-5:45:::	TLML_7_	RNA
6676	CLONES_TRBTLML_7__4W_TCR-JV_cDNA_37_TCTTCACA_merged_170000.txt	11853	1	2.77054e-05	TGTGCCACCAGTGATCCCCCGACAGGGGCGGATGGCTACACCTTC	EEEEEEEEEEEEEEEEEEEEEEEEEEEEEEEEEEEEEEEEEEEEE	TRBV24-1*00(560)	TRBD1*00(40)	TRBJ1-2*00(190)		559|574|597|0|15||75.0	14|22|36|20|28||40.0	26|40|68|31|45||70.0												TGTGCCACCAGTGATCCCCCGACAGGGGCGGATGGCTACACCTTC	36								CATSDPPTGADGYTF		:::::::::0:-3:15:20:-2:-2:28:31:-6:45:::	TLML_7_	RNA
6677	CLONES_TRBTLML_7__4W_TCR-JV_cDNA_37_TCTTCACA_merged_170000.txt	11854	1	2.77054e-05	TGTGCCACCAGTGATCAGACAGACTTCACCGGGGAGCTGTTTTTT	EEEEEEAEEEEEEEEEEEEEEEEEEEEAAEEEEEEEEEEAEEEEE	TRBV24-1*00(145)	TRBD1*00(25)	TRBJ2-2*00(235)		559|574|597|0|15||75.0	14|19|36|17|22||25.0	24|43|71|26|45||95.0												TGTGCCACCAGTGATCAGACAGACTTCACCGGGGAGCTGTTTTTT	32								CATSDQTDFTGELFF		:::::::::0:-3:15:17:-2:-5:22:26:-4:45:::	TLML_7_	RNA
6678	CLONES_TRBTLML_7__4W_TCR-JV_cDNA_37_TCTTCACA_merged_170000.txt	11855	1	2.77054e-05	TGTGCCACCAGTGATAGCCAGGGGCTTTCTCAAGAGCAGTTCTTC	EEEEEEEEEEEEEEEEEEEEEEEEEEEEEEEEEEEEEEEEEEEEE	TRBV24-1*00(178)	TRBD1*00(30)	TRBJ2-1*00(200)		559|574|597|0|15||75.0	16|22|36|18|24||30.0	30|42|70|33|45||60.0												TGTGCCACCAGTGATAGCCAGGGGCTTTCTCAAGAGCAGTTCTTC	36								CATSDSQGLSQEQFF		:::::::::0:-3:15:18:-4:-2:24:33:-10:45:::	TLML_7_	RNA
6679	CLONES_TRBTLML_7__4W_TCR-JV_cDNA_37_TCTTCACA_merged_170000.txt	11856	1	2.77054e-05	TGTGCCACCAGTGAGCACCGGGACAGGGTGAATGAGCAGTTCTTC	EEEEEEEEEEEEEEEEEEEEEEEEEEEEEAEEEEEEEEEEEEEEE	TRBV24-1*00(1275)	TRBD1*00(55)	TRBJ2-1*00(155)		559|573|597|0|14||70.0	10|21|36|17|28||55.0	27|42|70|30|45||75.0												TGTGCCACCAGTGAGCACCGGGACAGGGTGAATGAGCAGTTCTTC	32								CATSEHRDRVNEQFF		:::::::::0:-4:14:17:2:-3:28:30:-7:45:::	TLML_7_	RNA
6680	CLONES_TRBTLML_7__4W_TCR-JV_cDNA_37_TCTTCACA_merged_170000.txt	11857	1	2.77054e-05	TGTGCCACCAGTGAGGCACTAGCGGGACTGTCTGAGCAGTTCTTC	EEAEEEEEEEEEEEEEEEEEEEEEEEEEEEEEEEEEEEEEEEEEE	TRBV24-1*00(175)	TRBD2*00(50)	TRBJ2-1*00(205)		559|573|597|0|14||70.0	19|29|48|17|27||50.0	29|42|70|32|45||65.0												TGTGCCACCAGTGAGGCACTAGCGGGACTGTCTGAGCAGTTCTTC	32								CATSEALAGLSEQFF		:::::::::0:-4:14:17:-3:-3:27:32:-9:45:::	TLML_7_	RNA
6681	CLONES_TRBTLML_7__4W_TCR-JV_cDNA_37_TCTTCACA_merged_170000.txt	11858	1	2.77054e-05	TGTGCCACCAGTAGTGCAGCCAGTAGCAATCAGCCCCAGCATTTT	EEEEEEEEEEEEEEEEEEEEEEEEEEEEEEEEEEEEEEEEEEEEE	TRBV24-1*00(238)		TRBJ1-5*00(250)		559|571|597|0|12||60.0		20|42|70|23|45||110.0												TGTGCCACCAGTAGTGCAGCCAGTAGCAATCAGCCCCAGCATTTT	36								CATSSAASSNQPQHF		:::::::::0:-6:12:::::23:0:45:::	TLML_7_	RNA
6682	CLONES_TRBTLML_7__4W_TCR-JV_cDNA_37_TCTTCACA_merged_170000.txt	11859	1	2.77054e-05	TGTGCCACCAGCTCCCCACGACAGGGCCCAGATACGCAGTATTTT	EEEEEEEEEEEEEEEEEEEEEEEEEEEEEEEEEEEEEEEEEEEEE	TRBV15*00(449)	TRBD1*00(35),TRBD2*00(30)	TRBJ2-3*00(225)		552|564|589|0|12||60.0	14|21|36|19|26||35.0;28|34|48|22|28||30.0	24|41|69|28|45||85.0												TGTGCCACCAGCTCCCCACGACAGGGCCCAGATACGCAGTATTTT	36								CATSSPRQGPDTQYF		:::::::::0:-5:12:19:-2:-3:26:28:-4:45:::	TLML_7_	RNA
6683	CLONES_TRBTLML_7__4W_TCR-JV_cDNA_37_TCTTCACA_merged_170000.txt	11860	1	2.77054e-05	TGTGCCACCAGCCCACGGGGCATGTGGGCCGGGGAGCTGTTTTTT	EEEEEEEEEA<EE6EEEEEEEEEEEEEEEEEEEEEEEEEEEEEEE	TRBV15*00(474)	TRBD1*00(25)	TRBJ2-2*00(225)		552|564|589|0|12||60.0	19|24|36|16|21||25.0	26|43|71|28|45||85.0												TGTGCCACCAGCCCACGGGGCATGTGGGCCGGGGAGCTGTTTTTT	21								CATSPRGMWAGELFF		:::::::::0:-5:12:16:-7:0:21:28:-6:45:::	TLML_7_	RNA
6684	CLONES_TRBTLML_7__4W_TCR-JV_cDNA_37_TCTTCACA_merged_170000.txt	11861	1	2.77054e-05	TGTGCCACCAGCGGCTCCAGGGGGGTAGGAGAGACCCAGTACTTC	EEEEEEEEEEEEEEEEEEEEEEEEEEEEEEEEE<AEEEEEEEEEE	TRBV15*00(269)	TRBD1*00(35)	TRBJ2-5*00(220)		552|564|589|0|12||60.0	16|23|36|17|24||35.0	24|40|68|29|45||80.0												TGTGCCACCAGCGGCTCCAGGGGGGTAGGAGAGACCCAGTACTTC	27								CATSGSRGVGETQYF		:::::::::0:-5:12:17:-4:-1:24:29:-4:45:::	TLML_7_	RNA
6685	CLONES_TRBTLML_7__4W_TCR-JV_cDNA_37_TCTTCACA_merged_170000.txt	11862	1	2.77054e-05	TGTGCCACCAGCGGGAACAGGGGCCAATACTATGGCTACACCTTC	EEEEEEEEEEEEEEEEEEEEEEEEEEEEEEEEEEEEEEEEEEEEE	TRBV15*00(113)	TRBD1*00(35)	TRBJ1-2*00(225)		552|564|589|0|12||60.0	15|22|36|16|23||35.0	23|40|68|28|45||85.0												TGTGCCACCAGCGGGAACAGGGGCCAATACTATGGCTACACCTTC	36								CATSGNRGQYYGYTF		:::::::::0:-5:12:16:-3:-2:23:28:-3:45:::	TLML_7_	RNA
6686	CLONES_TRBTLML_7__4W_TCR-JV_cDNA_37_TCTTCACA_merged_170000.txt	11863	1	2.77054e-05	TGTGCCACCAGCAGTTTGGGACTAAACACCGGGGAGCTGTTTTTT	EEEEEEEAEAEAEEEEEEEAEEEEEEEEEEEEEEEAEEEEEAEEE	TRBV15*00(140)	TRBD2*00(35)	TRBJ2-2*00(245)		552|566|589|0|14||70.0	16|23|48|17|24||35.0	22|43|71|24|45||105.0												TGTGCCACCAGCAGTTTGGGACTAAACACCGGGGAGCTGTTTTTT	32								CATSSLGLNTGELFF		:::::::::0:-3:14:17:0:-9:24:24:-2:45:::	TLML_7_	RNA
6687	CLONES_TRBTLML_7__4W_TCR-JV_cDNA_37_TCTTCACA_merged_170000.txt	11864	1	2.77054e-05	TGTGCCACCAGCAGCGATTGGGGCGGGAGCGATGAGCAGTTCTTC	EEEEEEEEEEEEEEEEEEEEEEEEEEEEEEEEEEEEEEEEEEEEE	TRBV15*00(119)	TRBD2*00(35),TRBD1*00(30)	TRBJ2-1*00(210)		552|570|589|0|18|SA566C|74.0	23|30|48|22|29||35.0;19|25|36|19|25||30.0	28|42|70|31|45||70.0												TGTGCCACCAGCAGCGATTGGGGCGGGAGCGATGAGCAGTTCTTC	36								CATSSDWGGSDEQFF		:::::::::0:1:18:22:-7:-2:29:31:-8:45:::	TLML_7_	RNA
6688	CLONES_TRBTLML_7__4W_TCR-JV_cDNA_37_TCTTCACA_merged_170000.txt	11865	1	2.77054e-05	TGTGCCACCAGCAGGGACAGGGGGCTCCACTATGGCTACACCTTC	EEEEEEEEEEEEEEEEEEEEEEEEEEEEEEEEEEEEEEEEEEEEE	TRBV15*00(120)	TRBD1*00(55)	TRBJ1-2*00(225)		552|566|589|0|14||70.0	13|24|36|14|25||55.0	23|40|68|28|45||85.0												TGTGCCACCAGCAGGGACAGGGGGCTCCACTATGGCTACACCTTC	36								CATSRDRGLHYGYTF		:::::::::0:-3:14:14:-1:0:25:28:-3:45:::	TLML_7_	RNA
6689	CLONES_TRBTLML_7__4W_TCR-JV_cDNA_37_TCTTCACA_merged_170000.txt	11866	1	2.77054e-05	TGTGCCACCAGCAGAGCTGGGACAGTAAATTCACCCCTCCACTTT	EEAEAAEAEEEEEEEEEEEEEEEEEEEEEEEEEEEEEEEEEEAEE	TRBV15*00(359)	TRBD1*00(35)	TRBJ1-6*00(214)		552|568|589|0|16||80.0	12|19|36|18|25||35.0	27|45|73|27|45||90.0												TGTGCCACCAGCAGAGCTGGGACAGTAAATTCACCCCTCCACTTT	32								CATSRAGTVNSPLHF		:::::::::0:-1:16:18:0:-5:25:27:-7:45:::	TLML_7_	RNA
6690	CLONES_TRBTLML_7__4W_TCR-JV_cDNA_37_TCTTCACA_merged_170000.txt	11867	1	2.77054e-05	TGTGCCACCAGCAGAGGTCTAGACCCACAAGAGACCCAGTACTTC	EEEEEEEEAEEEEEEEEEEEEEEEAEEEEEEEEEEEEEEEEEEEE	TRBV15*00(84)		TRBJ2-5*00(230)		552|572|589|0|20|SA568G|84.0		22|40|68|27|45||90.0												TGTGCCACCAGCAGAGGTCTAGACCCACAAGAGACCCAGTACTTC	32								CATSRGLDPQETQYF		:::::::::0:3:20:::::27:-2:45:::	TLML_7_	RNA
6691	CLONES_TRBTLML_7__4W_TCR-JV_cDNA_37_TCTTCACA_merged_170000.txt	11868	1	2.77054e-05	TGTGCCACCAGCAGAGATTATACAGCGAACACTGAAGCTTTCTTT	EEEEEEEEEEEEEEEEEEEEEEEEEEEEEEEEEEEEEEEEEEEEE	TRBV15*00(474)		TRBJ1-1*00(235)		552|570|589|0|18||90.0		21|40|68|26|45||95.0												TGTGCCACCAGCAGAGATTATACAGCGAACACTGAAGCTTTCTTT	36								CATSRDYTANTEAFF		:::::::::0:1:18:::::26:-1:45:::	TLML_7_	RNA
6692	CLONES_TRBTLML_7__4W_TCR-JV_cDNA_37_TCTTCACA_merged_170000.txt	11869	1	2.77054e-05	TGTGCCACCAGCAGAGATCGGCAGGGGAAGGACATTCAGTACTTC	EEEEEEEEEEEEEEEEEEEEEEEEEEEEEEEEEEEEEEEEEEEEE	TRBV15*00(163)	TRBD1*00(30)	TRBJ2-4*00(210)		552|571|589|0|19||95.0	16|22|36|21|27||30.0	28|42|70|31|45||70.0												TGTGCCACCAGCAGAGATCGGCAGGGGAAGGACATTCAGTACTTC	36								CATSRDRQGKDIQYF		:::::::::0:2:19:21:-4:-2:27:31:-8:45:::	TLML_7_	RNA
6693	CLONES_TRBTLML_7__4W_TCR-JV_cDNA_37_TCTTCACA_merged_170000.txt	11870	1	2.77054e-05	TGTGCCACCAGCAGAGATATGGGGGGGGAGCAGCCCCAGCATTTT	AAEEEEAEEEEEEEEEEEEEEEEEEEEEEEEEEEEEEEEEEEEEE	TRBV15*00(105)	TRBD1*00(25),TRBD2*00(25)	TRBJ1-5*00(215)		552|570|589|0|18||90.0	18|23|36|20|25||25.0;25|30|48|25|30||25.0	27|42|70|30|45||75.0												TGTGCCACCAGCAGAGATATGGGGGGGGAGCAGCCCCAGCATTTT	32								CATSRDMGGEQPQHF		:::::::::0:1:18:20:-6:-1:25:30:-7:45:::	TLML_7_	RNA
6694	CLONES_TRBTLML_7__4W_TCR-JV_cDNA_37_TCTTCACA_merged_170000.txt	11871	1	2.77054e-05	TGTGCCACCAGCAAGGAGCAGGGGCCCACAGATACGCAGTATTTT	EEEEEEAEEEEEEEEEEEEEEEEEEEEEEEEEEEEEEEEEEEEEE	TRBV15*00(344)	TRBD1*00(30)	TRBJ2-3*00(235)		552|565|589|0|13||65.0	16|22|36|18|24||30.0	22|41|69|26|45||95.0												TGTGCCACCAGCAAGGAGCAGGGGCCCACAGATACGCAGTATTTT	32								CATSKEQGPTDTQYF		:::::::::0:-4:13:18:-4:-2:24:26:-2:45:::	TLML_7_	RNA
6695	CLONES_TRBTLML_7__4W_TCR-JV_cDNA_37_TCTTCACA_merged_170000.txt	11872	1	2.77054e-05	TGTGCCACCAGGAGTAGCGGGAGGAGCCTTCAAGAGCAGTTCTTC	EEEEEEEEAEEEAEEEEEEEEEEEEEEEEEEEEEEEEEEEEEEEE	TRBV15*00(444)	TRBD2*00(50)	TRBJ2-1*00(200)		552|563|589|0|11||55.0	21|31|48|14|24||50.0	30|42|70|33|45||60.0												TGTGCCACCAGGAGTAGCGGGAGGAGCCTTCAAGAGCAGTTCTTC	32								CATRSSGRSLQEQFF		:::::::::0:-6:11:14:-5:-1:24:33:-10:45:::	TLML_7_	RNA
6696	CLONES_TRBTLML_7__4W_TCR-JV_cDNA_37_TCTTCACA_merged_170000.txt	11874	1	2.77054e-05	TGTGCCACCAACAGGGATAGGCTGCCTGGAAACACCATATATTTT	EEEEEEEEEEEEEEEEEEEEEEEEEEEEEEEEEEEEEEEEEEEEE	TRBV24-1*00(165)	TRBD1*00(30)	TRBJ1-3*00(240)		559|569|597|0|10||50.0	15|21|36|10|16||30.0	22|42|70|25|45||100.0												TGTGCCACCAACAGGGATAGGCTGCCTGGAAACACCATATATTTT	36								CATNRDRLPGNTIYF		:::::::::0:-8:10:10:-3:-3:16:25:-2:45:::	TLML_7_	RNA
6697	CLONES_TRBTLML_7__4W_TCR-JV_cDNA_37_TCTTCACA_merged_170000.txt	11875	1	2.77054e-05	TGTGCCAGTGCAGATTACTCGGGGGGGTCCTACGAGCAGTACTTC	EEAEEEEEEAEEEEE6EEEEEEEAEEEEEEEEEEEEEEEEEEEEE	TRBV6-6*00(900)	TRBD1*00(25)	TRBJ2-7*00(230)		516|524|553|0|8||40.0	18|23|36|20|25||25.0	21|39|67|27|45||90.0												TGTGCCAGTGCAGATTACTCGGGGGGGTCCTACGAGCAGTACTTC	21								CASADYSGGSYEQYF		:::::::::0:-9:8:20:-6:-1:25:27:-1:45:::	TLML_7_	RNA
6698	CLONES_TRBTLML_7__4W_TCR-JV_cDNA_37_TCTTCACA_merged_170000.txt	11876	1	2.77054e-05	TGTGCCAGTGACCTGGGACAGGGAAACACAGATACGCAGTATTTT	EEEEEEEEEEEEEEEEEEEEEEAEEEEEEEEEEEEEEEEEAAAAA	TRBV19*00(1065)	TRBD1*00(45)	TRBJ2-3*00(95)		559|568|596|0|9||45.0	12|21|36|14|23||45.0	22|41|69|26|45||95.0												TGTGCCAGTGACCTGGGACAGGGAAACACAGATACGCAGTATTTT	32								CASDLGQGNTDTQYF		:::::::::0:-8:9:14:0:-3:23:26:-2:45:::	TLML_7_	RNA
6699	CLONES_TRBTLML_7__4W_TCR-JV_cDNA_37_TCTTCACA_merged_170000.txt	11877	1	2.77054e-05	TGTGCCAGTACACCCCCCGCTAGCGGGGACTACGAGCAGTACTTC	EEEEEEEEEEEEEEEEEEEEEEEEEEEEEEEEEEEEEEEEEEEEE	TRBV19*00(91)	TRBD2*00(40)	TRBJ2-7*00(220)		559|569|596|0|10||50.0	4|12|48|15|23||40.0	23|39|67|29|45||80.0												TGTGCCAGTACACCCCCCGCTAGCGGGGACTACGAGCAGTACTTC	36								CASTPPASGDYEQYF		:::::::::0:-7:10:15:12:-20:23:29:-3:45:::	TLML_7_	RNA
6700	CLONES_TRBTLML_7__4W_TCR-JV_cDNA_37_TCTTCACA_merged_170000.txt	11878	1	2.77054e-05	TGTGCCAGTAGTTTCTGGACAGGGGGCTCAGATACGCAGTATTTT	EEEEEEEEEEEEEEEEEEAEEEEEEEEEEEEEEEEEEEEEEEEEA	TRBV19*00(290)	TRBD1*00(55)	TRBJ2-3*00(225)		559|571|596|0|12||60.0	13|24|36|16|27||55.0	24|41|69|28|45||85.0												TGTGCCAGTAGTTTCTGGACAGGGGGCTCAGATACGCAGTATTTT	32								CASSFWTGGSDTQYF		:::::::::0:-5:12:16:-1:0:27:28:-4:45:::	TLML_7_	RNA
6701	CLONES_TRBTLML_7__4W_TCR-JV_cDNA_37_TCTTCACA_merged_170000.txt	11879	1	2.77054e-05	TGTGCCAGTAGTTTGGCAGGGATGGGCAATTCACCCCTCCACTTT	EEEEEEEEEEEEEEEEEEEEEEEEEEEEEEEEEEEEEEEEEEEEE	TRBV19*00(185)	TRBD1*00(25)	TRBJ1-6*00(230)		559|571|596|0|12||60.0	16|21|36|16|21||25.0	27|45|73|27|45||90.0												TGTGCCAGTAGTTTGGCAGGGATGGGCAATTCACCCCTCCACTTT	36								CASSLAGMGNSPLHF		:::::::::0:-5:12:16:-4:-3:21:27:-7:45:::	TLML_7_	RNA
6702	CLONES_TRBTLML_7__4W_TCR-JV_cDNA_37_TCTTCACA_merged_170000.txt	11880	1	2.77054e-05	TGTGCCAGTAGTTCCTCGCGGGGGAACCAAGAGACCCAGTACTTC	EEEEEEEEEEEEEEEEEEEEEEEEEEEEEEEEEEEAEEEEEEEEA	TRBV19*00(335)	TRBD1*00(25),TRBD2*00(25)	TRBJ2-5*00(240)		559|571|596|0|12||60.0	18|23|36|19|24||25.0;23|28|48|17|22||25.0	20|40|68|25|45||100.0												TGTGCCAGTAGTTCCTCGCGGGGGAACCAAGAGACCCAGTACTTC	32								CASSSSRGNQETQYF		:::::::::0:-5:12:19:-6:-1:24:25:0:45:::	TLML_7_	RNA
6703	CLONES_TRBTLML_7__4W_TCR-JV_cDNA_37_TCTTCACA_merged_170000.txt	11881	1	2.77054e-05	TGTGCCAGTAGTTCATCGACCGAGGGGTTCACTGAAGCTTTCTTT	EEEEEEEEEEEEEEEEEEEEEEEEEEEEEEEEEEEEEEEEEEEEE	TRBV19*00(389)	TRBD1*00(25),TRBD2*00(25)	TRBJ1-1*00(136)		559|571|596|0|12||60.0	17|22|36|22|27||25.0;27|32|48|21|26||25.0	24|40|68|29|45||80.0												TGTGCCAGTAGTTCATCGACCGAGGGGTTCACTGAAGCTTTCTTT	36								CASSSSTEGFTEAFF		:::::::::0:-5:12:22:-5:-2:27:29:-4:45:::	TLML_7_	RNA
6704	CLONES_TRBTLML_7__4W_TCR-JV_cDNA_37_TCTTCACA_merged_170000.txt	11882	1	2.77054e-05	TGTGCCAGTAGTTGGATACTAGCGGGAGACTACGAGCAGTACTTC	EEEEEEEEEEEEEEEEEEEEEEEEEEEEEEEEEEEEEEEEEEEAE	TRBV19*00(695)	TRBD2*00(55)	TRBJ2-7*00(120)		559|571|596|0|12||60.0	19|30|48|17|28||55.0	23|39|67|29|45||80.0												TGTGCCAGTAGTTGGATACTAGCGGGAGACTACGAGCAGTACTTC	32								CASSWILAGDYEQYF		:::::::::0:-5:12:17:-3:-2:28:29:-3:45:::	TLML_7_	RNA
6705	CLONES_TRBTLML_7__4W_TCR-JV_cDNA_37_TCTTCACA_merged_170000.txt	11883	1	2.77054e-05	TGTGCCAGTAGTTACGGGACTAGCGGCTACAATGAGCAGTTCTTC	EEAEEEEEEEEEEEEEAAEEEEEA<<EEEEEEEEEEEEEEEEE<A	TRBV19*00(505)	TRBD2*00(60)	TRBJ2-1*00(235)		559|571|596|0|12||60.0	15|27|48|14|26||60.0	23|42|70|26|45||95.0												TGTGCCAGTAGTTACGGGACTAGCGGCTACAATGAGCAGTTCTTC	27								CASSYGTSGYNEQFF		:::::::::0:-5:12:14:1:-5:26:26:-3:45:::	TLML_7_	RNA
6706	CLONES_TRBTLML_7__4W_TCR-JV_cDNA_37_TCTTCACA_merged_170000.txt	11884	1	2.77054e-05	TGTGCCAGTAGTCCTAAGGGGCTGGGAGTCCATGGCTACACCTTC	EEEEEEEAEEEEEEEEEEEEEEEEEEEEEEEEAEEEEEEEEEAEE	TRBV19*00(450)	TRBD1*00(25),TRBD2*00(25)	TRBJ1-2*00(210)		559|571|596|0|12||60.0	17|22|36|16|21||25.0;10|15|48|26|31||25.0	26|40|68|31|45||70.0												TGTGCCAGTAGTCCTAAGGGGCTGGGAGTCCATGGCTACACCTTC	32								CASSPKGLGVHGYTF		:::::::::0:-5:12:16:-5:-2:21:31:-6:45:::	TLML_7_	RNA
6707	CLONES_TRBTLML_7__4W_TCR-JV_cDNA_37_TCTTCACA_merged_170000.txt	11885	1	2.77054e-05	TGTGCCAGTAGTCCCTCAAACCTCCTCCCTTATGGCTACACCTTC	EEEEEEEEEEEEEAEEEEEAEEEEEEEEEEEEEEEEEEEEEEEEE	TRBV19*00(300)	TRBD2*00(30)	TRBJ1-2*00(215)		559|571|596|0|12||60.0	1|7|48|23|29||30.0	25|40|68|30|45||75.0												TGTGCCAGTAGTCCCTCAAACCTCCTCCCTTATGGCTACACCTTC	32								CASSPSNLLPYGYTF		:::::::::0:-5:12:23:15:-25:29:30:-5:45:::	TLML_7_	RNA
6708	CLONES_TRBTLML_7__4W_TCR-JV_cDNA_37_TCTTCACA_merged_170000.txt	11886	1	2.77054e-05	TGTGCCAGTAGTCCCCCCGTGGGGCGAGCTCCGGGGCAGTTCTTC	EEEEAEEEEEAEEEEEEEEAEEEEEEEEEEEEEEEEEEEAAEEEE	TRBV19*00(395)	TRBD1*00(30)	TRBJ2-1*00(190)		559|571|596|0|12||60.0	19|25|36|20|26||30.0	32|42|70|35|45||50.0												TGTGCCAGTAGTCCCCCCGTGGGGCGAGCTCCGGGGCAGTTCTTC	32								CASSPPVGRAPGQFF		:::::::::0:-5:12:20:-7:1:26:35:-12:45:::	TLML_7_	RNA
6709	CLONES_TRBTLML_7__4W_TCR-JV_cDNA_37_TCTTCACA_merged_170000.txt	11887	1	2.77054e-05	TGTGCCAGTAGTCCCGTTAGAGGGAGTCGAAGAGGAGCTTTCTTT	EEEAEEEEEEEEEEEE7EEEEAEEEEAEEEEEEEEEEEAEEEEEE	TRBV19*00(320)	TRBD2*00(29)	TRBJ1-1*00(190)		559|571|596|0|12||60.0	21|30|48|17|26|SC24A|29.0	30|40|68|35|45||50.0												TGTGCCAGTAGTCCCGTTAGAGGGAGTCGAAGAGGAGCTTTCTTT	22								CASSPVRGSRRGAFF		:::::::::0:-5:12:17:-5:-2:26:35:-10:45:::	TLML_7_	RNA
6710	CLONES_TRBTLML_7__4W_TCR-JV_cDNA_37_TCTTCACA_merged_170000.txt	11888	1	2.77054e-05	TGTGCCAGTAGTCCAGAGGGGGGATACAGGCAGCCCCAGCATTTT	EEEEEEEEEEEEEEEEEEEEEEEEEEEEAEEEEEEAEEEAEEEEE	TRBV19*00(320)	TRBD1*00(30)	TRBJ1-5*00(215)		559|571|596|0|12||60.0	17|23|36|16|22||30.0	27|42|70|30|45||75.0												TGTGCCAGTAGTCCAGAGGGGGGATACAGGCAGCCCCAGCATTTT	32								CASSPEGGYRQPQHF		:::::::::0:-5:12:16:-5:-1:22:30:-7:45:::	TLML_7_	RNA
6711	CLONES_TRBTLML_7__4W_TCR-JV_cDNA_37_TCTTCACA_merged_170000.txt	11889	1	2.77054e-05	TGTGCCAGTAGTCGCGGACAGGGGGCCACCTATGGCTACACCTTC	EEEEEEEEEEEEEEEEEEEEEEEEEEEEEEEEEEEEEEEEEEEEE	TRBV19*00(345)	TRBD1*00(55)	TRBJ1-2*00(220)		559|571|596|0|12||60.0	13|24|36|15|26||55.0	24|40|68|29|45||80.0												TGTGCCAGTAGTCGCGGACAGGGGGCCACCTATGGCTACACCTTC	36								CASSRGQGATYGYTF		:::::::::0:-5:12:15:-1:0:26:29:-4:45:::	TLML_7_	RNA
6712	CLONES_TRBTLML_7__4W_TCR-JV_cDNA_37_TCTTCACA_merged_170000.txt	11890	1	2.77054e-05	TGTGCCAGTAGTGCCCTGGACACATTGAATCAGCCCCAGCATTTT	EEEEEEEEEEEEEEEEEEEEEEEEEEEEEEEEEEEEEEEEEEEEE	TRBV19*00(130)	TRBD1*00(29),TRBD2*00(25)	TRBJ1-5*00(230)		559|571|596|0|12||60.0	9|18|36|13|22|SG12T|29.0;31|36|48|12|17||25.0	24|42|70|27|45||90.0												TGTGCCAGTAGTGCCCTGGACACATTGAATCAGCCCCAGCATTTT	36								CASSALDTLNQPQHF		:::::::::0:-5:12:13:3:-6:22:27:-4:45:::	TLML_7_	RNA
6713	CLONES_TRBTLML_7__4W_TCR-JV_cDNA_37_TCTTCACA_merged_170000.txt	11891	1	2.77054e-05	TGTGCCAGTAGTGCCCCTAGCGGGGGTTGGGAGACCCAGTACTTC	EEEEEEEEEEEEEEEEEEEEEEEEEE7EEEEEEEEEEEAEEEEEE	TRBV19*00(320)	TRBD2*00(40)	TRBJ2-5*00(215)		559|571|596|0|12||60.0	20|28|48|16|24||40.0	25|40|68|30|45||75.0												TGTGCCAGTAGTGCCCCTAGCGGGGGTTGGGAGACCCAGTACTTC	22								CASSAPSGGWETQYF		:::::::::0:-5:12:16:-4:-4:24:30:-5:45:::	TLML_7_	RNA
6714	CLONES_TRBTLML_7__4W_TCR-JV_cDNA_37_TCTTCACA_merged_170000.txt	11892	1	2.77054e-05	TGTGCCAGTAGTGCCAGGGGAGCTGGGGCCAACGTCCTGACTTTC	EEEEEEEEEEEEEEEEEEEEEEEEEEAEEEEEEEEEEEEEEEAAA	TRBV19*00(755)	TRBD1*00(30)	TRBJ2-6*00(125)		559|571|596|0|12||60.0	16|22|36|14|20||30.0	22|45|73|22|45||115.0												TGTGCCAGTAGTGCCAGGGGAGCTGGGGCCAACGTCCTGACTTTC	32								CASSARGAGANVLTF		:::::::::0:-5:12:14:-4:-2:20:22:-2:45:::	TLML_7_	RNA
6715	CLONES_TRBTLML_7__4W_TCR-JV_cDNA_37_TCTTCACA_merged_170000.txt	11893	1	2.77054e-05	TGTGCCAGTAGTGGACGGACTAGCGACAGTTACGAGCAGTACTTC	EEEEEEEEEEEEEEEEEEEEEEEEEEEEEEEEEEEEEEEEEEEEE	TRBV19*00(760)	TRBD2*00(45)	TRBJ2-7*00(215)		559|571|596|0|12||60.0	17|26|48|16|25||45.0	24|39|67|30|45||75.0												TGTGCCAGTAGTGGACGGACTAGCGACAGTTACGAGCAGTACTTC	36								CASSGRTSDSYEQYF		:::::::::0:-5:12:16:-1:-6:25:30:-4:45:::	TLML_7_	RNA
6716	CLONES_TRBTLML_7__4W_TCR-JV_cDNA_37_TCTTCACA_merged_170000.txt	11894	1	2.77054e-05	TGTGCCAGTAGTATCCCCAATGACAGGGGTCACGAGCAGTACTTC	AEEEEEEEEEEEEEEEEEEEEEEEEEEEEEEEEEEEEEEEEEEEE	TRBV19*00(1040)	TRBD1*00(40)	TRBJ2-7*00(189)		559|573|596|0|14||70.0	14|22|36|21|29||40.0	25|39|67|31|45||70.0												TGTGCCAGTAGTATCCCCAATGACAGGGGTCACGAGCAGTACTTC	32								CASSIPNDRGHEQYF		:::::::::0:-3:14:21:-2:-2:29:31:-5:45:::	TLML_7_	RNA
6717	CLONES_TRBTLML_7__4W_TCR-JV_cDNA_37_TCTTCACA_merged_170000.txt	11895	1	2.77054e-05	TGTGCCAGTAGTATCCCGCGACAGCCTAGCACTGAAGCTTTCTTT	EEEEEEEEEEEEEEEEEEEEEEEEEEEEEEEEEEEEEEEEEEEEE	TRBV19*00(410)	TRBD1*00(34)	TRBJ1-1*00(220)		559|573|596|0|14||70.0	9|19|36|14|24|SG13C|34.0	24|40|68|29|45||80.0												TGTGCCAGTAGTATCCCGCGACAGCCTAGCACTGAAGCTTTCTTT	36								CASSIPRQPSTEAFF		:::::::::0:-3:14:14:3:-5:24:29:-4:45:::	TLML_7_	RNA
6719	CLONES_TRBTLML_7__4W_TCR-JV_cDNA_37_TCTTCACA_merged_170000.txt	11897	1	2.77054e-05	TGTGCCAGTAGTATCAGACAGGCCAGCGCAGAGACCCAGTACTTC	EEEEEEEEEEEEEEEEEEEEEEEEEEEEEEEEEEEEEEEEEEEEE	TRBV19*00(375)	TRBD1*00(30)	TRBJ2-5*00(220)		559|573|596|0|14||70.0	14|20|36|16|22||30.0	24|40|68|29|45||80.0												TGTGCCAGTAGTATCAGACAGGCCAGCGCAGAGACCCAGTACTTC	36								CASSIRQASAETQYF		:::::::::0:-3:14:16:-2:-4:22:29:-4:45:::	TLML_7_	RNA
6720	CLONES_TRBTLML_7__4W_TCR-JV_cDNA_37_TCTTCACA_merged_170000.txt	11898	1	2.77054e-05	TGTGCCAGTAGTATCAATCAGGGGGCAAGATATGGCTACACCTTC	EEEEEEEEEEEEEEEEEEEEEEEEEEEEEEEEEEEEEEEEEEEEE	TRBV19*00(490)	TRBD1*00(40)	TRBJ1-2*00(215)		559|573|596|0|14||70.0	16|24|36|18|26||40.0	25|40|68|30|45||75.0												TGTGCCAGTAGTATCAATCAGGGGGCAAGATATGGCTACACCTTC	36								CASSINQGARYGYTF		:::::::::0:-3:14:18:-4:0:26:30:-5:45:::	TLML_7_	RNA
6721	CLONES_TRBTLML_7__4W_TCR-JV_cDNA_37_TCTTCACA_merged_170000.txt	11899	1	2.77054e-05	TGTGCCAGTAGTATGTCTAGCTTCCGCACAGATACGCAGTATTTT	EEEEEAEEEEEEEEEEEEEEEEEEEEAEEEEEEEEEEEEEEEEEE	TRBV19*00(630)	TRBD2*00(25)	TRBJ2-3*00(240)		559|573|596|0|14||70.0	20|25|48|16|21||25.0	21|41|69|25|45||100.0												TGTGCCAGTAGTATGTCTAGCTTCCGCACAGATACGCAGTATTTT	32								CASSMSSFRTDTQYF		:::::::::0:-3:14:16:-4:-7:21:25:-1:45:::	TLML_7_	RNA
6722	CLONES_TRBTLML_7__4W_TCR-JV_cDNA_37_TCTTCACA_merged_170000.txt	11900	1	2.77054e-05	TGTGCCAGTAGTATGGGTAGGGGGACCTCCGAAAAACTGTTTTTT	EEEEEEEEEEEEEEEEEEEEEEEEEEEEEEEEEEEEEEEEEEEEE	TRBV19*00(370)	TRBD1*00(30),TRBD2*00(29)	TRBJ1-4*00(215)		559|573|596|0|14||70.0	17|23|36|18|24||30.0;29|38|48|21|30|SC32A|29.0	28|43|71|30|45||75.0												TGTGCCAGTAGTATGGGTAGGGGGACCTCCGAAAAACTGTTTTTT	36								CASSMGRGTSEKLFF		:::::::::0:-3:14:18:-5:-1:24:30:-8:45:::	TLML_7_	RNA
6723	CLONES_TRBTLML_7__4W_TCR-JV_cDNA_37_TCTTCACA_merged_170000.txt	11901	1	2.77054e-05	TGTGCCAGTAGTATGACGGAGAGCCGCTATCAGCCCCAGCATTTT	EEEEEEEEEEEEEEEEEEEEEEEEEEEEEEEEEEEEEEEEEEEEE	TRBV19*00(324)	TRBD2*00(25)	TRBJ1-5*00(81)		559|573|596|0|14||70.0	5|10|48|23|28||25.0	25|42|70|28|45||85.0												TGTGCCAGTAGTATGACGGAGAGCCGCTATCAGCCCCAGCATTTT	36								CASSMTESRYQPQHF		:::::::::0:-3:14:23:11:-22:28:28:-5:45:::	TLML_7_	RNA
6724	CLONES_TRBTLML_7__4W_TCR-JV_cDNA_37_TCTTCACA_merged_170000.txt	11902	1	2.77054e-05	TGTGCCAGTAGTATGAGTCAGGTTACCGGGGATGAGCAGTTCTTC	<EEEEEEEEEEEEEEEE<EEEEEEEEEAEEEEEEAEEEEAEEEEE	TRBV19*00(300)	TRBD1*00(25),TRBD2*00(25)	TRBJ2-1*00(210)		559|573|596|0|14||70.0	10|15|36|25|30||25.0;14|19|48|25|30||25.0	28|42|70|31|45||70.0												TGTGCCAGTAGTATGAGTCAGGTTACCGGGGATGAGCAGTTCTTC	27								CASSMSQVTGDEQFF		:::::::::0:-3:14:25:2:-9:30:31:-8:45:::	TLML_7_	RNA
6725	CLONES_TRBTLML_7__4W_TCR-JV_cDNA_37_TCTTCACA_merged_170000.txt	11903	1	2.77054e-05	TGTGCCAGTAGTATATGGCAGGGTCTTAAAGAGACCCAGTACTTC	EEEEEEEEEEEEEEEEEEEEEEEEEEEEEEEEEEEEEEAEEEEEE	TRBV19*00(330)	TRBD1*00(25)	TRBJ2-5*00(225)		559|574|596|0|15||75.0	16|21|36|18|23||25.0	23|40|68|28|45||85.0												TGTGCCAGTAGTATATGGCAGGGTCTTAAAGAGACCCAGTACTTC	32								CASSIWQGLKETQYF		:::::::::0:-2:15:18:-4:-3:23:28:-3:45:::	TLML_7_	RNA
6726	CLONES_TRBTLML_7__4W_TCR-JV_cDNA_37_TCTTCACA_merged_170000.txt	11904	1	2.77054e-05	TGTGCCAGTAGTATACGGGGGAAAGTCAATCAGCCCCAGCATTTT	EEEEE<AEEEEEEEEEEEAEEEEEEEEEEEEEEEEEEEEEEEEEE	TRBV19*00(975)	TRBD1*00(25)	TRBJ1-5*00(200)		559|574|596|0|15||75.0	18|23|36|16|21||25.0	23|42|70|26|45||95.0												TGTGCCAGTAGTATACGGGGGAAAGTCAATCAGCCCCAGCATTTT	27								CASSIRGKVNQPQHF		:::::::::0:-2:15:16:-6:-1:21:26:-3:45:::	TLML_7_	RNA
6727	CLONES_TRBTLML_7__4W_TCR-JV_cDNA_37_TCTTCACA_merged_170000.txt	11905	1	2.77054e-05	TGTGCCAGTAGTATAGTCGAGAAGGGGAATGAAAAACTGTTTTTT	EAEEAEAEEEEEEEEEEAEEEEEEAEEEEEEEEEEEEEAEAEEEE	TRBV19*00(315)	TRBD1*00(25)	TRBJ1-4*00(230)		559|575|596|0|16||80.0	17|22|36|22|27||25.0	25|43|71|27|45||90.0												TGTGCCAGTAGTATAGTCGAGAAGGGGAATGAAAAACTGTTTTTT	32								CASSIVEKGNEKLFF		:::::::::0:-1:16:22:-5:-2:27:27:-5:45:::	TLML_7_	RNA
6728	CLONES_TRBTLML_7__4W_TCR-JV_cDNA_37_TCTTCACA_merged_170000.txt	11906	1	2.77054e-05	TGTGCCAGTAGTATAGCTCCAGGGGCCCCCTACGAGCAGTACTTC	EEEEEEEEEEEEEEEEEEEEEEEEEEEEEEEEEEEEEEEEEEEEE	TRBV19*00(515)	TRBD1*00(30),TRBD2*00(30)	TRBJ2-7*00(225)		559|575|596|0|16||80.0	16|22|36|19|25||30.0;29|35|48|22|28||30.0	22|39|67|28|45||85.0												TGTGCCAGTAGTATAGCTCCAGGGGCCCCCTACGAGCAGTACTTC	36								CASSIAPGAPYEQYF		:::::::::0:-1:16:19:-4:-2:25:28:-2:45:::	TLML_7_	RNA
6729	CLONES_TRBTLML_7__4W_TCR-JV_cDNA_37_TCTTCACA_merged_170000.txt	11907	1	2.77054e-05	TGTGCCAGTAGTATAGCGACACGATCCAATTCACCCCTCCACTTT	EAEEEEEEEAEEEEAEEEEEEEEEEEEEEEEEEEEEEEEEEEEEE	TRBV19*00(930)		TRBJ1-6*00(230)		559|575|596|0|16||80.0		27|45|73|27|45||90.0												TGTGCCAGTAGTATAGCGACACGATCCAATTCACCCCTCCACTTT	32								CASSIATRSNSPLHF		:::::::::0:-1:16:::::27:-7:45:::	TLML_7_	RNA
6730	CLONES_TRBTLML_7__4W_TCR-JV_cDNA_37_TCTTCACA_merged_170000.txt	11908	1	2.77054e-05	TGTGCCAGTAGTATAGGCGCAGTGCCTAACACTGAAGCTTTCTTT	EEEE<AEEEEEEEEEEEEEAEEEEEEEEEEEEEAEEEEEEEEEEE	TRBV19*00(550)		TRBJ1-1*00(230)		559|575|596|0|16||80.0		22|40|68|27|45||90.0												TGTGCCAGTAGTATAGGCGCAGTGCCTAACACTGAAGCTTTCTTT	27								CASSIGAVPNTEAFF		:::::::::0:-1:16:::::27:-2:45:::	TLML_7_	RNA
6731	CLONES_TRBTLML_7__4W_TCR-JV_cDNA_37_TCTTCACA_merged_170000.txt	11909	1	2.77054e-05	TGTGCCAGTAGTATAGGGGCGACCTCCTACAATGAGCAGTTCTTC	EEEEA<EEEEEEEEEEEEAAEEAEEEEEEEEEEEEEEEEEEEEEE	TRBV19*00(450)	TRBD1*00(25)	TRBJ2-1*00(250)		559|575|596|0|16||80.0	20|25|36|16|21||25.0	20|42|70|23|45||110.0												TGTGCCAGTAGTATAGGGGCGACCTCCTACAATGAGCAGTTCTTC	27								CASSIGATSYNEQFF		:::::::::0:-1:16:16:-8:1:21:23:0:45:::	TLML_7_	RNA
6732	CLONES_TRBTLML_7__4W_TCR-JV_cDNA_37_TCTTCACA_merged_170000.txt	11910	1	2.77054e-05	TGTGCCAGTAGTATAGGGACAGGGGTCGTCTACGAGCAGTACTTC	EEEEEEEEEEEEEEEEEEEEEAEEEEAEEEEEEEEEEEEEEEEEE	TRBV19*00(290)	TRBD1*00(45)	TRBJ2-7*00(220)		559|575|596|0|16||80.0	13|22|36|16|25||45.0	23|39|67|29|45||80.0												TGTGCCAGTAGTATAGGGACAGGGGTCGTCTACGAGCAGTACTTC	32								CASSIGTGVVYEQYF		:::::::::0:-1:16:16:-1:-2:25:29:-3:45:::	TLML_7_	RNA
6733	CLONES_TRBTLML_7__4W_TCR-JV_cDNA_37_TCTTCACA_merged_170000.txt	11911	1	2.77054e-05	TGTGCCAGTAGTATAGGACTAGCGGGAGCGTATGAGCAGTTCTTC	EEEEEEEEEEEEEEEEEEEEEEEEEEEEEEEEEEEEEEEEEEEEE	TRBV19*00(340)	TRBD2*00(60)	TRBJ2-1*00(210)		559|575|596|0|16||80.0	18|30|48|16|28||60.0	28|42|70|31|45||70.0												TGTGCCAGTAGTATAGGACTAGCGGGAGCGTATGAGCAGTTCTTC	36								CASSIGLAGAYEQFF		:::::::::0:-1:16:16:-2:-2:28:31:-8:45:::	TLML_7_	RNA
6734	CLONES_TRBTLML_7__4W_TCR-JV_cDNA_37_TCTTCACA_merged_170000.txt	11912	1	2.77054e-05	TGTGCCAGTAGTATAGAAAGATATAGCAATCAGCCCCAGCATTTT	EEEEEEEEEEEEEEEEEEEEEEEEEEEAEEAAAAA??????????	TRBV19*00(1165)		TRBJ1-5*00(70)		559|576|596|0|17||85.0		18|42|70|21|45||120.0												TGTGCCAGTAGTATAGAAAGATATAGCAATCAGCCCCAGCATTTT	30								CASSIERYSNQPQHF		:::::::::0:0:17:::::21:2:45:::	TLML_7_	RNA
6735	CLONES_TRBTLML_7__4W_TCR-JV_cDNA_37_TCTTCACA_merged_170000.txt	11913	1	2.77054e-05	TGTGCCAGTAGTATAACCCAGCTCAGCAATCAGCCCCAGCATTTT	EEEEEEEEEAEEEEEAEE<EEEEEEEEEEEEEEEEEEEEEEEEEE	TRBV19*00(105)		TRBJ1-5*00(245)		559|574|596|0|15||75.0		21|42|70|24|45||105.0												TGTGCCAGTAGTATAACCCAGCTCAGCAATCAGCCCCAGCATTTT	27								CASSITQLSNQPQHF		:::::::::0:-2:15:::::24:-1:45:::	TLML_7_	RNA
6736	CLONES_TRBTLML_7__4W_TCR-JV_cDNA_37_TCTTCACA_merged_170000.txt	11914	1	2.77054e-05	TGTGCCAGTAGTATAAACGGCTTGAACACCGGGGAGCTGTTTTTT	EEEEEEEEEEEEEEEEEEEEEEEEEEEEEEEEEEEEEEEEEEEEE	TRBV19*00(500)		TRBJ2-2*00(250)		559|574|596|0|15||75.0		21|43|71|23|45||110.0												TGTGCCAGTAGTATAAACGGCTTGAACACCGGGGAGCTGTTTTTT	36								CASSINGLNTGELFF		:::::::::0:-2:15:::::23:-1:45:::	TLML_7_	RNA
6737	CLONES_TRBTLML_7__4W_TCR-JV_cDNA_37_TCTTCACA_merged_170000.txt	11915	1	2.77054e-05	TGTGCCAGTAGTATAAAGCGGGAGCTGCGAAATGAGCAGTTCTTC	EEEEEEEEEEEEEEEEEEEEEEEEEEEEEEEAEEEEEEEEEEEEE	TRBV19*00(300)	TRBD2*00(40)	TRBJ2-1*00(215)		559|574|596|0|15||75.0	22|30|48|16|24||40.0	27|42|70|30|45||75.0												TGTGCCAGTAGTATAAAGCGGGAGCTGCGAAATGAGCAGTTCTTC	32								CASSIKRELRNEQFF		:::::::::0:-2:15:16:-6:-2:24:30:-7:45:::	TLML_7_	RNA
6738	CLONES_TRBTLML_7__4W_TCR-JV_cDNA_37_TCTTCACA_merged_170000.txt	11916	1	2.77054e-05	TGTGCCAGTAGTACTCTGGGACTAGCTTTATACGAGCAGTACTTC	EEEEEEEEEEEEEEEEEEEEEEEEEEEEEEEEEEEEEEEEEEEEE	TRBV19*00(106)	TRBD2*00(45)	TRBJ2-7*00(215)		559|572|596|0|13||65.0	16|25|48|17|26||45.0	24|39|67|30|45||75.0												TGTGCCAGTAGTACTCTGGGACTAGCTTTATACGAGCAGTACTTC	36								CASSTLGLALYEQYF		:::::::::0:-4:13:17:0:-7:26:30:-4:45:::	TLML_7_	RNA
6739	CLONES_TRBTLML_7__4W_TCR-JV_cDNA_37_TCTTCACA_merged_170000.txt	11917	1	2.77054e-05	TGTGCCAGTAGTACCGCCCCGGGGCCTGGAAACACCATATATTTT	EEEEEEEEEEEEEEEEEEEEEEEEEEEEEEEEEEEEEEEEEEEEE	TRBV19*00(161)	TRBD1*00(30),TRBD2*00(30)	TRBJ1-3*00(240)		559|572|596|0|13||65.0	9|15|36|17|23||30.0;13|19|48|17|23||30.0	22|42|70|25|45||100.0												TGTGCCAGTAGTACCGCCCCGGGGCCTGGAAACACCATATATTTT	36								CASSTAPGPGNTIYF		:::::::::0:-4:13:17:3:-9:23:25:-2:45:::	TLML_7_	RNA
6740	CLONES_TRBTLML_7__4W_TCR-JV_cDNA_37_TCTTCACA_merged_170000.txt	11918	1	2.77054e-05	TGTGCCAGTAGTACCGGGACATTGAGCTCCTACGAGCAGTACTTC	EEEEEAEEEEEEEEEEEEEEEEEEEEEEEEEEEEE6EEEEEEEEE	TRBV19*00(460)	TRBD1*00(40),TRBD2*00(35)	TRBJ2-7*00(250)		559|572|596|0|13||65.0	10|18|36|13|21||40.0;14|21|48|13|20||35.0	17|39|67|23|45||110.0												TGTGCCAGTAGTACCGGGACATTGAGCTCCTACGAGCAGTACTTC	21								CASSTGTLSSYEQYF		:::::::::0:-4:13:13:2:-6:21:23:3:45:::	TLML_7_	RNA
6741	CLONES_TRBTLML_7__4W_TCR-JV_cDNA_37_TCTTCACA_merged_170000.txt	11919	1	2.77054e-05	TGTGCCAGTAGTACCGGGACAGGGGGCGTTGAGACCCAGTACTTC	EEEEEEEEEEEEEEEEEEAEEEEEEEEEEEEEEEEEEEEEEEEEE	TRBV19*00(125)	TRBD1*00(75)	TRBJ2-5*00(215)		559|572|596|0|13||65.0	10|25|36|13|28||75.0	25|40|68|30|45||75.0												TGTGCCAGTAGTACCGGGACAGGGGGCGTTGAGACCCAGTACTTC	32								CASSTGTGGVETQYF		:::::::::0:-4:13:13:2:1:28:30:-5:45:::	TLML_7_	RNA
6742	CLONES_TRBTLML_7__4W_TCR-JV_cDNA_37_TCTTCACA_merged_170000.txt	11920	1	2.77054e-05	TGTGCCAGTAGTACCAGGACAGGGGTAGGCTATGGCTACACCTTC	EEEEEEEEEEEEEEEEEEEEEEEEEEEEEEEEEEEEEEAEEEEEE	TRBV19*00(135)	TRBD1*00(45)	TRBJ1-2*00(220)		559|572|596|0|13||65.0	13|22|36|16|25||45.0	24|40|68|29|45||80.0												TGTGCCAGTAGTACCAGGACAGGGGTAGGCTATGGCTACACCTTC	32								CASSTRTGVGYGYTF		:::::::::0:-4:13:16:-1:-2:25:29:-4:45:::	TLML_7_	RNA
6743	CLONES_TRBTLML_7__4W_TCR-JV_cDNA_37_TCTTCACA_merged_170000.txt	11921	1	2.77054e-05	TGTGCCAGTAGTACATACAGGGGTGGGCTCCCTGAAGCTTTCTTT	EEEEEEEEEEEEEEEEEEEEEEEEEEEEEEEEEEEEEEEEEEEEE	TRBV19*00(455)	TRBD1*00(35)	TRBJ1-1*00(210)		559|572|596|0|13||65.0	15|22|36|16|23||35.0	26|40|68|31|45||70.0												TGTGCCAGTAGTACATACAGGGGTGGGCTCCCTGAAGCTTTCTTT	36								CASSTYRGGLPEAFF		:::::::::0:-4:13:16:-3:-2:23:31:-6:45:::	TLML_7_	RNA
6744	CLONES_TRBTLML_7__4W_TCR-JV_cDNA_37_TCTTCACA_merged_170000.txt	11922	1	2.77054e-05	TGTGCCAGTAGTAGCCCTCATTCTGGGGACAATGAGCAGTTCTTC	EEEEEEEEEEEEEEEEEEEEEEEEEEEEEEEEEEEEEEEEEEEEE	TRBV19*00(575)	TRBD2*00(30)	TRBJ2-1*00(225)		559|572|596|0|13||65.0	31|37|48|13|19||30.0	25|42|70|28|45||85.0												TGTGCCAGTAGTAGCCCTCATTCTGGGGACAATGAGCAGTTCTTC	36								CASSSPHSGDNEQFF		:::::::::0:-4:13:13:-15:5:19:28:-5:45:::	TLML_7_	RNA
6745	CLONES_TRBTLML_7__4W_TCR-JV_cDNA_37_TCTTCACA_merged_170000.txt	11923	1	2.77054e-05	TGTGCCAGTAGTAGAGGACTAGCGGGGGCCTACGAGCAGTACTTC	AEEEAEAEEEEEAEEEEEEEEEEEEEEEEEEEEEEEEEEEEEEAE	TRBV19*00(505)	TRBD2*00(55)	TRBJ2-7*00(225)		559|572|596|0|13||65.0	17|28|48|15|26||55.0	22|39|67|28|45||85.0												TGTGCCAGTAGTAGAGGACTAGCGGGGGCCTACGAGCAGTACTTC	32								CASSRGLAGAYEQYF		:::::::::0:-4:13:15:-1:-4:26:28:-2:45:::	TLML_7_	RNA
6746	CLONES_TRBTLML_7__4W_TCR-JV_cDNA_37_TCTTCACA_merged_170000.txt	11924	1	2.77054e-05	TGTGCCAGTAGTAGAATAGCGGGAGCTAGCGGGGAGCTGTTTTTT	EEEEEEEEEEEEEAEEEEEAEEEEEEEEEEEEAAEAEEEEEEEEA	TRBV19*00(290)	TRBD2*00(45)	TRBJ2-2*00(220)		559|572|596|0|13||65.0	21|30|48|16|25||45.0	27|43|71|29|45||80.0												TGTGCCAGTAGTAGAATAGCGGGAGCTAGCGGGGAGCTGTTTTTT	32								CASSRIAGASGELFF		:::::::::0:-4:13:16:-5:-2:25:29:-7:45:::	TLML_7_	RNA
6747	CLONES_TRBTLML_7__4W_TCR-JV_cDNA_37_TCTTCACA_merged_170000.txt	11925	1	2.77054e-05	TGTGCCAGTAGTAACCCCCAGCGGGGTCGGGACATTCAGTACTTC	EEEEEEEEAEEEEEEEEEEEEEEEEEEEEEEEEEEEEEEEEEEEE	TRBV19*00(785)	TRBD2*00(30)	TRBJ2-4*00(210)		559|572|596|0|13||65.0	22|28|48|19|25||30.0	28|42|70|31|45||70.0												TGTGCCAGTAGTAACCCCCAGCGGGGTCGGGACATTCAGTACTTC	32								CASSNPQRGRDIQYF		:::::::::0:-4:13:19:-6:-4:25:31:-8:45:::	TLML_7_	RNA
6748	CLONES_TRBTLML_7__4W_TCR-JV_cDNA_37_TCTTCACA_merged_170000.txt	11926	1	2.77054e-05	TGTGCCAGTAGCTTTGGTAGCGGACCTCAAGAGACCCAGTACTTC	EEEEEEEEEEEEEEEEEEEEEEEEEEEEEEEEEEEEEEEEEEEEE	TRBV11-1*00(124),TRBV7-9*00(124),TRBV5-5*00(108),TRBV5-8*00(108),TRBV7-2*00(108)	TRBD2*00(30)	TRBJ2-5*00(230)		531|545|568|0|14|SC539T|54.0;556|570|593|0|14|SC564T|54.0;549|563|585|0|14|SC557T|54.0;551|565|587|0|14|SC559T|54.0;580|594|617|0|14|SC588T|54.0	21|27|48|17|23||30.0	22|40|68|27|45||90.0												TGTGCCAGTAGCTTTGGTAGCGGACCTCAAGAGACCCAGTACTTC	36								CASSFGSGPQETQYF		:::::::::0:-3:14:17:-5:-5:23:27:-2:45:::	TLML_7_	RNA
6749	CLONES_TRBTLML_7__4W_TCR-JV_cDNA_37_TCTTCACA_merged_170000.txt	11927	1	2.77054e-05	TGTGCCAGTAGCCTCCTCCTGGGAGGCAATCAGCCCCAGCATTTT	EEEEEEEEEEEEEEEEEAEEEEEEE<EEAEEEEEEAEEEEEEEEE	TRBV19*00(211)	TRBD2*00(25)	TRBJ1-5*00(240)		559|570|596|0|11||55.0	1|6|48|11|16||25.0	22|42|70|25|45||100.0												TGTGCCAGTAGCCTCCTCCTGGGAGGCAATCAGCCCCAGCATTTT	27								CASSLLLGGNQPQHF		:::::::::0:-6:11:11:15:-26:16:25:-2:45:::	TLML_7_	RNA
6750	CLONES_TRBTLML_7__4W_TCR-JV_cDNA_37_TCTTCACA_merged_170000.txt	11928	1	2.77054e-05	TGTGCCAGTAGCCAAGACAGTAATCCTGGAAACACCATATATTTT	EEEEEEEEEEEEEEEEEEEEEEEEEEEEEEEEEEEEEEEEEEEEE	TRBV19*00(125)	TRBD1*00(25)	TRBJ1-3*00(240)		559|570|596|0|11||55.0	14|19|36|15|20||25.0	22|42|70|25|45||100.0												TGTGCCAGTAGCCAAGACAGTAATCCTGGAAACACCATATATTTT	36								CASSQDSNPGNTIYF		:::::::::0:-6:11:15:-2:-5:20:25:-2:45:::	TLML_7_	RNA
6751	CLONES_TRBTLML_7__4W_TCR-JV_cDNA_37_TCTTCACA_merged_170000.txt	11929	1	2.77054e-05	TGTGCCAGTAGGGCCCTGTGGACAGTCGGAAACACCATATATTTT	EEEEEEEEEEEEEEEEEEEEEEEEEEEEEEEEEEEEEEEEEEEEE	TRBV19*00(295)	TRBD1*00(30),TRBD2*00(30)	TRBJ1-3*00(230)		559|570|596|0|11||55.0	3|9|36|13|19||30.0;30|36|48|11|17||30.0	24|42|70|27|45||90.0												TGTGCCAGTAGGGCCCTGTGGACAGTCGGAAACACCATATATTTT	36								CASRALWTVGNTIYF		:::::::::0:-6:11:13:9:-15:19:27:-4:45:::	TLML_7_	RNA
6752	CLONES_TRBTLML_7__4W_TCR-JV_cDNA_37_TCTTCACA_merged_170000.txt	11930	1	2.77054e-05	TGTGCCAGTAGAGTTCGGGACACCCGCTCCTACGAGCAGTACTTC	EEEEEEEEEEEEEEEAEEEEEEEAEEEEEEEEAEEEEEEEEEEEE	TRBV19*00(234)	TRBD1*00(35),TRBD2*00(30)	TRBJ2-7*00(240)		559|570|596|0|11||55.0	11|18|36|15|22||35.0;15|21|48|15|21||30.0	19|39|67|25|45||100.0												TGTGCCAGTAGAGTTCGGGACACCCGCTCCTACGAGCAGTACTTC	32								CASRVRDTRSYEQYF		:::::::::0:-6:11:15:1:-6:22:25:1:45:::	TLML_7_	RNA
6753	CLONES_TRBTLML_7__4W_TCR-JV_cDNA_37_TCTTCACA_merged_170000.txt	11931	1	2.77054e-05	TGTGCCAGTAATCCGGGACAGGCCGCAGGTCAGCCCCAGCATTTT	EEEEEEEEEEEEEEEEEEEEEEEEEEEEEEEEEEEEEEEEEEEEE	TRBV19*00(245)	TRBD1*00(50)	TRBJ1-5*00(220)		559|569|596|0|10||50.0	10|20|36|12|22||50.0	26|42|70|29|45||80.0												TGTGCCAGTAATCCGGGACAGGCCGCAGGTCAGCCCCAGCATTTT	36								CASNPGQAAGQPQHF		:::::::::0:-7:10:12:2:-4:22:29:-6:45:::	TLML_7_	RNA
6754	CLONES_TRBTLML_7__4W_TCR-JV_cDNA_37_TCTTCACA_merged_170000.txt	11932	1	2.77054e-05	TGTGCCAGTAATAAACCGGGACAGGGTAATGAAAAACTGTTTTTT	EEEEEEEEEEAEEEEEEAEEEEEEEEEEEEEEEEEEEEEEEEEEE	TRBV19*00(130)	TRBD1*00(55)	TRBJ1-4*00(235)		559|569|596|0|10||50.0	10|21|36|15|26||55.0	24|43|71|26|45||95.0												TGTGCCAGTAATAAACCGGGACAGGGTAATGAAAAACTGTTTTTT	32								CASNKPGQGNEKLFF		:::::::::0:-7:10:15:2:-3:26:26:-4:45:::	TLML_7_	RNA
6755	CLONES_TRBTLML_7__4W_TCR-JV_cDNA_37_TCTTCACA_merged_170000.txt	11933	1	2.77054e-05	TGTGCCAGTAAGAAGGGGACAGGGGCTTCCTATGGCTACACCTTC	EEEEEEEEE<EEEEEEEEEEEEE<EEEEEEEEEE<EEEEEEEAEE	TRBV19*00(305)	TRBD1*00(50)	TRBJ1-2*00(220)		559|569|596|0|10||50.0	12|22|36|15|25||50.0	24|40|68|29|45||80.0												TGTGCCAGTAAGAAGGGGACAGGGGCTTCCTATGGCTACACCTTC	27								CASKKGTGASYGYTF		:::::::::0:-7:10:15:0:-2:25:29:-4:45:::	TLML_7_	RNA
6756	CLONES_TRBTLML_7__4W_TCR-JV_cDNA_37_TCTTCACA_merged_170000.txt	11934	1	2.77054e-05	TGTGCCAGCTTGGGACTAGGGCGTTCCTACAATGAGCAGTTCTTC	EEEEEEEEEEEEEE6EEEEEEEEEEEEEEEEEEEEAEEEEEEEEE	TRBV6-2*00(215),TRBV6-3*00(215)	TRBD2*00(40)	TRBJ2-1*00(245)		516|525|553|0|9||45.0;516|525|553|0|9||45.0	16|24|48|11|19||40.0	21|42|70|24|45||105.0												TGTGCCAGCTTGGGACTAGGGCGTTCCTACAATGAGCAGTTCTTC	21								CASLGLGRSYNEQFF		:::::::::0:-8:9:11:0:-8:19:24:-1:45:::	TLML_7_	RNA
6757	CLONES_TRBTLML_7__4W_TCR-JV_cDNA_37_TCTTCACA_merged_170000.txt	11935	1	2.77054e-05	TGTGCCAGCTCCCAAGGGGATCAGGACACCGGGGAGCTGTTTTTT	EEEEEEEEAEAEEEEEEEEEEEEEEEEEEEEEEEEEEEEEEEEEE	TRBV18*00(119)	TRBD1*00(25)	TRBJ2-2*00(124)		702|713|739|0|11||55.0	17|22|36|14|19||25.0	23|43|71|25|45||100.0												TGTGCCAGCTCCCAAGGGGATCAGGACACCGGGGAGCTGTTTTTT	32								CASSQGDQDTGELFF		:::::::::0:-6:11:14:-5:-2:19:25:-3:45:::	TLML_7_	RNA
6758	CLONES_TRBTLML_7__4W_TCR-JV_cDNA_37_TCTTCACA_merged_170000.txt	11936	1	2.77054e-05	TGTGCCAGCTCGCGGGACTCAGGGGACGGTTCACCCCTCCACTTT	EEEEEEEEEEEEEEEEEEEEEEEEEEEEEEEEEEEEEEEEEEEEE	TRBV18*00(235)	TRBD2*00(35),TRBD1*00(30)	TRBJ1-6*00(220)		702|713|739|0|11||55.0	15|22|48|12|19||35.0;11|17|36|12|18||30.0	29|45|73|29|45||80.0												TGTGCCAGCTCGCGGGACTCAGGGGACGGTTCACCCCTCCACTTT	36								CASSRDSGDGSPLHF		:::::::::0:-6:11:12:1:-10:19:29:-9:45:::	TLML_7_	RNA
6759	CLONES_TRBTLML_7__4W_TCR-JV_cDNA_37_TCTTCACA_merged_170000.txt	11937	1	2.77054e-05	TGTGCCAGCTCATCGCTAGCAGCCAGGGATGGTGAGCAGTTCTTC	EEEEEEEEEEEEEEEEEEEEEEEEEEEEEEEEEEEEEEEEEEEEE	TRBV18*00(255)	TRBD2*00(30)	TRBJ2-1*00(205)		702|714|739|0|12||60.0	6|12|48|13|19||30.0	29|42|70|32|45||65.0												TGTGCCAGCTCATCGCTAGCAGCCAGGGATGGTGAGCAGTTCTTC	36								CASSSLAARDGEQFF		:::::::::0:-5:12:13:10:-20:19:32:-9:45:::	TLML_7_	RNA
6760	CLONES_TRBTLML_7__4W_TCR-JV_cDNA_37_TCTTCACA_merged_170000.txt	11938	1	2.77054e-05	TGTGCCAGCTCACTTGATCGCGCGGGAGTCCACGAGCAGTACTTC	EEEEEEEEEEEEEEEEEEEEEEEEEEEEEEEEEEEEEEEEEEEEE	TRBV18*00(170)	TRBD2*00(35)	TRBJ2-7*00(210)		702|715|739|0|13||65.0	23|30|48|21|28||35.0	25|39|67|31|45||70.0												TGTGCCAGCTCACTTGATCGCGCGGGAGTCCACGAGCAGTACTTC	36								CASSLDRAGVHEQYF		:::::::::0:-4:13:21:-7:-2:28:31:-5:45:::	TLML_7_	RNA
6761	CLONES_TRBTLML_7__4W_TCR-JV_cDNA_37_TCTTCACA_merged_170000.txt	11939	1	2.77054e-05	TGTGCCAGCTCACCTTTAGGTAATAACGATCAGCCCCAGCATTTT	EEEEEEEEEEEEEEEEAEEEEAEEEEEEEEEEEEEEEEEEEEEEE	TRBV18*00(490)		TRBJ1-5*00(225)		702|716|739|0|14||70.0		25|42|70|28|45||85.0												TGTGCCAGCTCACCTTTAGGTAATAACGATCAGCCCCAGCATTTT	32								CASSPLGNNDQPQHF		:::::::::0:-3:14:::::28:-5:45:::	TLML_7_	RNA
6762	CLONES_TRBTLML_7__4W_TCR-JV_cDNA_37_TCTTCACA_merged_170000.txt	11940	1	2.77054e-05	TGTGCCAGCTCACCTAAAACCGGGACAGAATACGAGCAGTACTTC	EEEEEEEEEEEEEEEEEEEEEEEEEEEEEEEEEEEEEEEEEEEEE	TRBV18*00(440)	TRBD1*00(45)	TRBJ2-7*00(215)		702|716|739|0|14||70.0	10|19|36|19|28||45.0	24|39|67|30|45||75.0												TGTGCCAGCTCACCTAAAACCGGGACAGAATACGAGCAGTACTTC	36								CASSPKTGTEYEQYF		:::::::::0:-3:14:19:2:-5:28:30:-4:45:::	TLML_7_	RNA
6763	CLONES_TRBTLML_7__4W_TCR-JV_cDNA_37_TCTTCACA_merged_170000.txt	11941	1	2.77054e-05	TGTGCCAGCTCACCCCCCCTGGGAGGGGGTTCACCCCTCCACTTT	EEEEEEEEEEEEEEEEEEEEEEEEEEEEEEEEEEEEEEEEEEEEE	TRBV18*00(103)	TRBD1*00(35),TRBD2*00(35)	TRBJ1-6*00(204)		702|716|739|0|14||70.0	1|8|36|14|21||35.0;25|32|48|20|27||35.0	29|45|73|29|45||80.0												TGTGCCAGCTCACCCCCCCTGGGAGGGGGTTCACCCCTCCACTTT	36								CASSPPLGGGSPLHF		:::::::::0:-3:14:14:11:-16:21:29:-9:45:::	TLML_7_	RNA
6764	CLONES_TRBTLML_7__4W_TCR-JV_cDNA_37_TCTTCACA_merged_170000.txt	11942	1	2.77054e-05	TGTGCCAGCTCACCCCAGGGTACGTCGGACACTGAAGCTTTCTTT	EEEEEEEEEEEEEEEEEEEEEEEEEEEEEEEEEEEEEEEEEEEEE	TRBV18*00(135)	TRBD1*00(25)	TRBJ1-1*00(225)		702|716|739|0|14||70.0	16|21|36|15|20||25.0	23|40|68|28|45||85.0												TGTGCCAGCTCACCCCAGGGTACGTCGGACACTGAAGCTTTCTTT	36								CASSPQGTSDTEAFF		:::::::::0:-3:14:15:-4:-3:20:28:-3:45:::	TLML_7_	RNA
6765	CLONES_TRBTLML_7__4W_TCR-JV_cDNA_37_TCTTCACA_merged_170000.txt	11943	1	2.77054e-05	TGTGCCAGCTCACCCGGGGGACAGGGGGAATATGGCTACACCTTC	EEEEEEEEEEEEEEEAEEEEEEEEEEAEEEEEEEEEEEEAEEEEE	TRBV18*00(140)	TRBD1*00(55)	TRBJ1-2*00(215)		702|716|739|0|14||70.0	12|23|36|17|28||55.0	25|40|68|30|45||75.0												TGTGCCAGCTCACCCGGGGGACAGGGGGAATATGGCTACACCTTC	32								CASSPGGQGEYGYTF		:::::::::0:-3:14:17:0:-1:28:30:-5:45:::	TLML_7_	RNA
6766	CLONES_TRBTLML_7__4W_TCR-JV_cDNA_37_TCTTCACA_merged_170000.txt	11944	1	2.77054e-05	TGTGCCAGCTCACCCGGGACGTTGTACCAAGAGACCCAGTACTTC	EEEEEEEEEEEEEAEAEEEEEAEEEEEEEEEAEEEEEEEEAEEEE	TRBV18*00(805)	TRBD1*00(30),TRBD2*00(30)	TRBJ2-5*00(250)		702|716|739|0|14||70.0	11|17|36|14|20||30.0;15|21|48|14|20||30.0	18|40|68|23|45||110.0												TGTGCCAGCTCACCCGGGACGTTGTACCAAGAGACCCAGTACTTC	32								CASSPGTLYQETQYF		:::::::::0:-3:14:14:1:-7:20:23:2:45:::	TLML_7_	RNA
6767	CLONES_TRBTLML_7__4W_TCR-JV_cDNA_37_TCTTCACA_merged_170000.txt	11945	1	2.77054e-05	TGTGCCAGCTCACCGGGTCTAGCGGGGACCGAGACCCAGTACTTC	EEEEEEEEEEEEEEEEEAEEAEEEEEEEEEEEEEEEEEEEEEEEE	TRBV18*00(790)	TRBD2*00(44)	TRBJ2-5*00(215)		702|716|739|0|14||70.0	16|28|48|14|26|SA19T|44.0	25|40|68|30|45||75.0												TGTGCCAGCTCACCGGGTCTAGCGGGGACCGAGACCCAGTACTTC	32								CASSPGLAGTETQYF		:::::::::0:-3:14:14:0:-4:26:30:-5:45:::	TLML_7_	RNA
6768	CLONES_TRBTLML_7__4W_TCR-JV_cDNA_37_TCTTCACA_merged_170000.txt	11946	1	2.77054e-05	TGTGCCAGCTCACCGACATTAGCGGGAGGTAGTGAGCAGTACTTC	EEEEEEEEEEEEEEEEEEEEEEEEEEEEEEEEEEEEEEEEEEEEE	TRBV18*00(1119)	TRBD2*00(50)	TRBJ2-7*00(190)		702|716|739|0|14||70.0	21|31|48|19|29||50.0	27|39|67|33|45||60.0												TGTGCCAGCTCACCGACATTAGCGGGAGGTAGTGAGCAGTACTTC	36								CASSPTLAGGSEQYF		:::::::::0:-3:14:19:-5:-1:29:33:-7:45:::	TLML_7_	RNA
6769	CLONES_TRBTLML_7__4W_TCR-JV_cDNA_37_TCTTCACA_merged_170000.txt	11947	1	2.77054e-05	TGTGCCAGCTCACCATCTAGCGGGGCTTTCAATGAGCAGTTCTTC	EEAEEEEEEE6AAEEAAE<EEEEEEEEA<<EE<<EEAEEEEEAEA	TRBV18*00(585)	TRBD2*00(40)	TRBJ2-1*00(100)		702|717|739|0|15||75.0	20|28|48|16|24||40.0	26|42|70|29|45||80.0												TGTGCCAGCTCACCATCTAGCGGGGCTTTCAATGAGCAGTTCTTC	21								CASSPSSGAFNEQFF		:::::::::0:-2:15:16:-4:-4:24:29:-6:45:::	TLML_7_	RNA
6770	CLONES_TRBTLML_7__4W_TCR-JV_cDNA_37_TCTTCACA_merged_170000.txt	11948	1	2.77054e-05	TGTGCCAGCTCACCATCGGAAGGAAGCACAGATACGCAGTATTTT	EEEEEEEEEEEEEAEEEEEEEEEEEEEEEEEEEEEEEEEEEEEEE	TRBV18*00(194)		TRBJ2-3*00(245)		702|721|739|0|19|SC717T|79.0		20|41|69|24|45||105.0												TGTGCCAGCTCACCATCGGAAGGAAGCACAGATACGCAGTATTTT	32								CASSPSEGSTDTQYF		:::::::::0:2:19:::::24:0:45:::	TLML_7_	RNA
6771	CLONES_TRBTLML_7__4W_TCR-JV_cDNA_37_TCTTCACA_merged_170000.txt	11949	1	2.77054e-05	TGTGCCAGCTCACCACTTCGGGGCTTCGACTATGGCTACACCTTC	EEEEEEEEEEEEEEEEEEEEEEEEEEAEEEAEEEEEEEEEEEEEE	TRBV18*00(300)	TRBD1*00(25)	TRBJ1-2*00(225)		702|718|739|0|16||80.0	19|24|36|19|24||25.0	23|40|68|28|45||85.0												TGTGCCAGCTCACCACTTCGGGGCTTCGACTATGGCTACACCTTC	32								CASSPLRGFDYGYTF		:::::::::0:-1:16:19:-7:0:24:28:-3:45:::	TLML_7_	RNA
6772	CLONES_TRBTLML_7__4W_TCR-JV_cDNA_37_TCTTCACA_merged_170000.txt	11950	1	2.77054e-05	TGTGCCAGCTCACCACCGCAGGGACAGCGAGACGAGCAGTACTTC	EEEEEEEEEEEEEEEEEEEEEAEEEEEEEEEAEEAAEEEEEEEEE	TRBV18*00(765)	TRBD1*00(35)	TRBJ2-7*00(210)		702|720|739|0|18||90.0	12|19|36|20|27||35.0	25|39|67|31|45||70.0												TGTGCCAGCTCACCACCGCAGGGACAGCGAGACGAGCAGTACTTC	32								CASSPPQGQRDEQYF		:::::::::0:1:18:20:0:-5:27:31:-5:45:::	TLML_7_	RNA
6773	CLONES_TRBTLML_7__4W_TCR-JV_cDNA_37_TCTTCACA_merged_170000.txt	11951	1	2.77054e-05	TGTGCCAGCTCACCACGTGGGGCGGCGGGCACTGAAGCTTTCTTT	EEEEEEAEEEEEEEEEEEEEEEEEEEEEEEEEEEEEEEEEEEEEE	TRBV18*00(390)	TRBD1*00(30)	TRBJ1-1*00(220)		702|718|739|0|16||80.0	19|25|36|18|24||30.0	24|40|68|29|45||80.0												TGTGCCAGCTCACCACGTGGGGCGGCGGGCACTGAAGCTTTCTTT	32								CASSPRGAAGTEAFF		:::::::::0:-1:16:18:-7:1:24:29:-4:45:::	TLML_7_	RNA
6774	CLONES_TRBTLML_7__4W_TCR-JV_cDNA_37_TCTTCACA_merged_170000.txt	11952	1	2.77054e-05	TGTGCCAGCTCACCACGGGACCGAGCTTACTATGGCTACACCTTC	EEEEEEEEEEEEEAEEEEEAEEEEEEEEEEEEEEEEEEEEEEE6E	TRBV18*00(500)	TRBD1*00(25),TRBD2*00(25)	TRBJ1-2*00(234)		702|718|739|0|16||80.0	12|17|36|16|21||25.0;16|21|48|16|21||25.0	18|40|68|23|45|SA22T|94.0												TGTGCCAGCTCACCACGGGACCGAGCTTACTATGGCTACACCTTC	21								CASSPRDRAYYGYTF		:::::::::0:-1:16:16:0:-7:21:23:2:45:::	TLML_7_	RNA
6775	CLONES_TRBTLML_7__4W_TCR-JV_cDNA_37_TCTTCACA_merged_170000.txt	11953	1	2.77054e-05	TGTGCCAGCTCACCACAGGGGGCCTCTAACTATGGCTACACCTTC	EEEEEEEEEEEEEEEEEEEEEEEEEEEEEEEEEEEEEEEEEEEEE	TRBV18*00(295)	TRBD1*00(35)	TRBJ1-2*00(240)		702|718|739|0|16||80.0	17|24|36|16|23||35.0	20|40|68|25|45||100.0												TGTGCCAGCTCACCACAGGGGGCCTCTAACTATGGCTACACCTTC	36								CASSPQGASNYGYTF		:::::::::0:-1:16:16:-5:0:23:25:0:45:::	TLML_7_	RNA
6776	CLONES_TRBTLML_7__4W_TCR-JV_cDNA_37_TCTTCACA_merged_170000.txt	11954	1	2.77054e-05	TGTGCCAGCTCACCACAGGGGGCCTCTAACTATGGCCACACCTTC	EEEEEEEEEEEEEEEEEEEEEEEEEEEEEEEEEEEEEEEEEEEEA	TRBV18*00(295)	TRBD1*00(35)	TRBJ1-2*00(224)		702|718|739|0|16||80.0	17|24|36|16|23||35.0	20|40|68|25|45|ST31C|84.0												TGTGCCAGCTCACCACAGGGGGCCTCTAACTATGGCCACACCTTC	32								CASSPQGASNYGHTF		:::::::::0:-1:16:16:-5:0:23:25:0:45:::	TLML_7_	RNA
6777	CLONES_TRBTLML_7__4W_TCR-JV_cDNA_37_TCTTCACA_merged_170000.txt	11955	1	2.77054e-05	TGTGCCAGCTCACCACAAACAGGACGGAATGAAAAACTGTTTTTT	EEAEEEAEEEEEEEEEAEEEEEEEEEEEEEEEEEEEEAEEEEEEE	TRBV18*00(595)	TRBD1*00(25)	TRBJ1-4*00(230)		702|718|739|0|16||80.0	15|20|36|18|23||25.0	25|43|71|27|45||90.0												TGTGCCAGCTCACCACAAACAGGACGGAATGAAAAACTGTTTTTT	32								CASSPQTGRNEKLFF		:::::::::0:-1:16:18:-3:-4:23:27:-5:45:::	TLML_7_	RNA
6778	CLONES_TRBTLML_7__4W_TCR-JV_cDNA_37_TCTTCACA_merged_170000.txt	11956	1	2.77054e-05	TGTGCCAGCTCACCAATTAGTACCTCTGGCTATGGCTACACCTTC	EEEEEEEEEEEEEEEEEEEEEEEEEEEEEEEEEEEEEEEEEEEEE	TRBV18*00(145)		TRBJ1-2*00(220)		702|717|739|0|15||75.0		24|40|68|29|45||80.0												TGTGCCAGCTCACCAATTAGTACCTCTGGCTATGGCTACACCTTC	36								CASSPISTSGYGYTF		:::::::::0:-2:15:::::29:-4:45:::	TLML_7_	RNA
6779	CLONES_TRBTLML_7__4W_TCR-JV_cDNA_37_TCTTCACA_merged_170000.txt	11957	1	2.77054e-05	TGTGCCAGCTCAGCACTAGCGGGATCTGCAGATACGCAGTATTTT	EEEEEEEEEEEEEEEEEEEEEEEEEEEEEEEEEEEEEEEEEEEEE	TRBV18*00(569)	TRBD2*00(40)	TRBJ2-3*00(225)		702|718|739|0|16|SC714G|64.0	21|29|48|16|24||40.0	24|41|69|28|45||85.0												TGTGCCAGCTCAGCACTAGCGGGATCTGCAGATACGCAGTATTTT	36								CASSALAGSADTQYF		:::::::::0:-1:16:16:-5:-3:24:28:-4:45:::	TLML_7_	RNA
6780	CLONES_TRBTLML_7__4W_TCR-JV_cDNA_37_TCTTCACA_merged_170000.txt	11958	1	2.77054e-05	TGTGCCAGCTCAATCCTCCCGAGCTCCTACAATGAGCAGTTCTTC	EEEEEEEEEEEEEEAEEEEEEEEEEEEEEEEEEEEEEEEEEEEEE	TRBV18*00(220)	TRBD2*00(30)	TRBJ2-1*00(265)		702|714|739|0|12||60.0	1|7|48|14|20||30.0	17|42|70|20|45||125.0												TGTGCCAGCTCAATCCTCCCGAGCTCCTACAATGAGCAGTTCTTC	32								CASSILPSSYNEQFF		:::::::::0:-5:12:14:15:-25:20:20:3:45:::	TLML_7_	RNA
6781	CLONES_TRBTLML_7__4W_TCR-JV_cDNA_37_TCTTCACA_merged_170000.txt	11959	1	2.77054e-05	TGTGCCAGCTATCCAGGATCCTTAGTGGGCGATACGCAGTATTTT	EEEEEEEEEEEEEEAEEEEEEEEEEEEEEEEEEEEEEEEEEEEEE	TRBV2*00(325)		TRBJ2-3*00(215)		518|527|555|0|9||45.0		26|41|69|30|45||75.0												TGTGCCAGCTATCCAGGATCCTTAGTGGGCGATACGCAGTATTTT	32								CASYPGSLVGDTQYF		:::::::::0:-8:9:::::30:-6:45:::	TLML_7_	RNA
6782	CLONES_TRBTLML_7__4W_TCR-JV_cDNA_37_TCTTCACA_merged_170000.txt	11960	1	2.77054e-05	TGTGCCAGCTATACGGACTTGTCTAGCACAGATACGCAGTATTTT	EEEEEEEEEEEEEEEEEEEEEEEEEEEEEEEEEEEEEEEEEEEEE	TRBV18*00(555)	TRBD2*00(25)	TRBJ2-3*00(255)		702|712|739|0|10||50.0	17|22|48|14|19||25.0	18|41|69|22|45||115.0												TGTGCCAGCTATACGGACTTGTCTAGCACAGATACGCAGTATTTT	36								CASYTDLSSTDTQYF		:::::::::0:-7:10:14:-1:-10:19:22:2:45:::	TLML_7_	RNA
6783	CLONES_TRBTLML_7__4W_TCR-JV_cDNA_37_TCTTCACA_merged_170000.txt	11961	1	2.77054e-05	TGTGCCAGCCCCTCAGAGGCCAGCCGTAATCAGCCCCAGCATTTT	EEEEEEEEEEEEEEEEEEEEEEEEEEEEEEEEAEEEEEEEEEEEE	TRBV28*00(185)	TRBD2*00(25)	TRBJ1-5*00(230)		564|573|601|0|9||45.0	0|5|48|9|14||25.0	24|42|70|27|45||90.0												TGTGCCAGCCCCTCAGAGGCCAGCCGTAATCAGCCCCAGCATTTT	32								CASPSEASRNQPQHF		:::::::::0:-8:9:9:16:-27:14:27:-4:45:::	TLML_7_	RNA
6784	CLONES_TRBTLML_7__4W_TCR-JV_cDNA_37_TCTTCACA_merged_170000.txt	11962	1	2.77054e-05	TGTGCCAGCCCGACGAGCGCAGGGATGTAGGAGACCCAGTACTTC	EEEEEEEEEEEEEEEEEEEEEEEEEEEEEEEEEEEEEEEEEEEEE	TRBV11-3*00(1110)	TRBD1*00(25)	TRBJ2-5*00(145)		521|530|558|0|9||45.0	16|21|36|19|24||25.0	25|40|68|30|45||75.0												TGTGCCAGCCCGACGAGCGCAGGGATGTAGGAGACCCAGTACTTC	36								CASPTSAGM*ETQYF		:::::::::0:-8:9:19:-4:-3:24:30:-5:45:::	TLML_7_	RNA
6785	CLONES_TRBTLML_7__4W_TCR-JV_cDNA_37_TCTTCACA_merged_170000.txt	11963	1	2.77054e-05	TGTGCCAGCCAGCTCCTAGCGGGGATGGGAGATACGCAGTATTTT	EEEEEEEEEEEEEEEEEEEEEEEEEEEEEEEEEEEEEEEEEEEEE	TRBV9*00(143)	TRBD2*00(40)	TRBJ2-3*00(220)		559|568|595|0|9||45.0	20|28|48|15|23||40.0	25|41|69|29|45||80.0												TGTGCCAGCCAGCTCCTAGCGGGGATGGGAGATACGCAGTATTTT	36								CASQLLAGMGDTQYF		:::::::::0:-7:9:15:-4:-4:23:29:-5:45:::	TLML_7_	RNA
6786	CLONES_TRBTLML_7__4W_TCR-JV_cDNA_37_TCTTCACA_merged_170000.txt	11964	1	2.77054e-05	TGTGCCAGCCAATCCAGTGGGTATAGCAATCAGCCCCAGCATTTT	EEEEEEEEEEEEEEAEEEEEEEEEEEEEEEEEEEEEEEEEEEE7A	TRBV19*00(142)		TRBJ1-5*00(260)		559|567|596|0|8||40.0		18|42|70|21|45||120.0												TGTGCCAGCCAATCCAGTGGGTATAGCAATCAGCCCCAGCATTTT	22								CASQSSGYSNQPQHF		:::::::::0:-9:8:::::21:2:45:::	TLML_7_	RNA
6788	CLONES_TRBTLML_7__4W_TCR-JV_cDNA_37_TCTTCACA_merged_170000.txt	11966	1	2.77054e-05	TGTGCCAGCGGCCTACAGGGGTCCTTTGACTATGGCTACACCTTC	EEEEEEEEEEEEEEEEEEEEEEEEEEEEEEEEEEEEEEEEEEEEE	TRBV6-5*00(625)	TRBD1*00(35)	TRBJ1-2*00(225)		519|528|556|0|9||45.0	15|22|36|14|21||35.0	23|40|68|28|45||85.0												TGTGCCAGCGGCCTACAGGGGTCCTTTGACTATGGCTACACCTTC	36								CASGLQGSFDYGYTF		:::::::::0:-8:9:14:-3:-2:21:28:-3:45:::	TLML_7_	RNA
6789	CLONES_TRBTLML_7__4W_TCR-JV_cDNA_37_TCTTCACA_merged_170000.txt	11967	1	2.77054e-05	TGTGCCAGCGGGGGGACAGGGGGCGGCAATCAGCCCCAGCATTTT	EEEEEEEEEEEEEEEEEEEEEEEEEEEEEEEEEEEEEEEEEEEEE	TRBV6-5*00(660)	TRBD1*00(65)	TRBJ1-5*00(240)		519|528|556|0|9||45.0	12|25|36|12|25||65.0	22|42|70|25|45||100.0												TGTGCCAGCGGGGGGACAGGGGGCGGCAATCAGCCCCAGCATTTT	36								CASGGTGGGNQPQHF		:::::::::0:-8:9:12:0:1:25:25:-2:45:::	TLML_7_	RNA
6790	CLONES_TRBTLML_7__4W_TCR-JV_cDNA_37_TCTTCACA_merged_170000.txt	11968	1	2.77054e-05	TGTGCCAGCGGAATAAGGGGCGCGTTCAAAAACATTCAGTACTTC	EEEEEEEEEEEEEEEEEEEEEEAEEEEEEEEEEEEEEEEEEEEEE	TRBV3-1*00(305),TRBV3-2*00(289)	TRBD1*00(35)	TRBJ2-4*00(235)		543|552|580|0|9||45.0;543|552|580|0|9||45.0	19|26|36|16|23||35.0	23|42|70|26|45||95.0												TGTGCCAGCGGAATAAGGGGCGCGTTCAAAAACATTCAGTACTTC	32								CASGIRGAFKNIQYF		:::::::::0:-8:9:16:-7:2:23:26:-3:45:::	TLML_7_	RNA
6791	CLONES_TRBTLML_7__4W_TCR-JV_cDNA_37_TCTTCACA_merged_170000.txt	11969	1	2.77054e-05	TGTGCCAGCGGAAGACTAGCGAACGCCTACAATGAGCAGTTCTTC	EEEEEEEEEEEEEEEEEEEEEEEEEEEEEEEEEEEEEEEEEEEEE	TRBV3-1*00(570),TRBV3-2*00(506)	TRBD2*00(40)	TRBJ2-1*00(240)		543|552|580|0|9||45.0;543|552|580|0|9||45.0	18|26|48|13|21||40.0	22|42|70|25|45||100.0												TGTGCCAGCGGAAGACTAGCGAACGCCTACAATGAGCAGTTCTTC	36								CASGRLANAYNEQFF		:::::::::0:-8:9:13:-2:-6:21:25:-2:45:::	TLML_7_	RNA
6792	CLONES_TRBTLML_7__4W_TCR-JV_cDNA_37_TCTTCACA_merged_170000.txt	11970	1	2.77054e-05	TGTGCCAGCATTTTGAACAGGGGAGAAAACTATGGCTACACCTTC	EEEEEEEEEEEEEEEEEEEEEEEEEEEEEEEEEEEEEEEEEEEEE	TRBV28*00(248)	TRBD1*00(35)	TRBJ1-2*00(230)		564|578|601|0|14|SG574T|54.0	15|22|36|16|23||35.0	22|40|68|27|45||90.0												TGTGCCAGCATTTTGAACAGGGGAGAAAACTATGGCTACACCTTC	36								CASILNRGENYGYTF		:::::::::0:-3:14:16:-3:-2:23:27:-2:45:::	TLML_7_	RNA
6793	CLONES_TRBTLML_7__4W_TCR-JV_cDNA_37_TCTTCACA_merged_170000.txt	11971	1	2.77054e-05	TGTGCCAGCATTAGCGGGGCGATGTCGACAGATACGCAGTATTTT	EEEEEEEEEEEEEAEEEEEEEEEEEEEEEEEEEEEEEEEEEEEEA	TRBV9*00(740)	TRBD2*00(35),TRBD1*00(30)	TRBJ2-3*00(110)		559|569|595|0|10||50.0	21|28|48|11|18||35.0;19|25|36|15|21||30.0	23|41|69|27|45||90.0												TGTGCCAGCATTAGCGGGGCGATGTCGACAGATACGCAGTATTTT	32								CASISGAMSTDTQYF		:::::::::0:-6:10:11:-5:-4:18:27:-3:45:::	TLML_7_	RNA
6794	CLONES_TRBTLML_7__4W_TCR-JV_cDNA_37_TCTTCACA_merged_170000.txt	11972	1	2.77054e-05	TGTGCCAGCATCCCCCGGGACAGGGGGATCTATGGCTACACCTTC	EEEEEEEEEEEEEAAEEEEEEEEEEEEEEEAAEEAEEAEEEEEE<	TRBV12-3*00(270),TRBV12-4*00(270)	TRBD1*00(70)	TRBJ1-2*00(220)		530|540|567|0|10||50.0;530|540|567|0|10||50.0	9|23|36|13|27||70.0	24|40|68|29|45||80.0												TGTGCCAGCATCCCCCGGGACAGGGGGATCTATGGCTACACCTTC	27								CASIPRDRGIYGYTF		:::::::::0:-7:10:13:3:-1:27:29:-4:45:::	TLML_7_	RNA
6795	CLONES_TRBTLML_7__4W_TCR-JV_cDNA_37_TCTTCACA_merged_170000.txt	11973	1	2.77054e-05	TGTGCCAGCATCCAGATCGGGCAGAGCTACAATGAGCAGTTCTTC	EEEEEEEEEEEEEEEEEEEEEEEEEEEEEEEEEEEEEEEEEAAEE	TRBV11-2*00(310),TRBV11-3*00(278)		TRBJ2-1*00(235)		522|532|559|0|10||50.0;521|531|558|0|10||50.0		23|42|70|26|45||95.0												TGTGCCAGCATCCAGATCGGGCAGAGCTACAATGAGCAGTTCTTC	32								CASIQIGQSYNEQFF		:::::::::0:-7:10:::::26:-3:45:::	TLML_7_	RNA
6796	CLONES_TRBTLML_7__4W_TCR-JV_cDNA_37_TCTTCACA_merged_170000.txt	11974	1	2.77054e-05	TGTGCCAGCATCAGTACCGGGACAGTTAACTATGGCTACACCTTC	E6EEEEEEAEEE6EEEEEEEEEEEEEEEEEEEEEEEEEEEEEEEE	TRBV6-2*00(120),TRBV6-3*00(120),TRBV6-4*00(120),TRBV6-5*00(120),TRBV6-6*00(120)	TRBD1*00(45),TRBD2*00(39)	TRBJ1-2*00(235)		516|526|553|0|10||50.0;516|526|553|0|10||50.0;518|528|555|0|10||50.0;519|529|556|0|10||50.0;516|526|553|0|10||50.0	10|19|36|16|25||45.0;10|21|48|12|23|SC13A|39.0	21|40|68|26|45||95.0												TGTGCCAGCATCAGTACCGGGACAGTTAACTATGGCTACACCTTC	21								CASISTGTVNYGYTF		:::::::::0:-7:10:16:2:-5:25:26:-1:45:::	TLML_7_	RNA
6797	CLONES_TRBTLML_7__4W_TCR-JV_cDNA_37_TCTTCACA_merged_170000.txt	11975	1	2.77054e-05	TGTGCCAGCATGTCAGGGGGCGCGGCGAACACTGAAGCTTTCTTT	EEEEEEEEEEEEEEEEEEEEEEEEEEEEEEEEEEEEEEEEEEEEE	TRBV6-4*00(88)	TRBD1*00(50)	TRBJ1-1*00(235)		518|528|555|0|10||50.0	16|26|36|13|23||50.0	21|40|68|26|45||95.0												TGTGCCAGCATGTCAGGGGGCGCGGCGAACACTGAAGCTTTCTTT	36								CASMSGGAANTEAFF		:::::::::0:-7:10:13:-4:2:23:26:-1:45:::	TLML_7_	RNA
6798	CLONES_TRBTLML_7__4W_TCR-JV_cDNA_37_TCTTCACA_merged_170000.txt	11976	1	2.77054e-05	TGTGCCAGCATGAAGACAGGGGCATTGAACACTGAAGCTTTCTTT	EEEEEEEEEEEEEEEEEEEEEEEEEEEEEEEEEEEEEEEEEEEEE	TRBV6-1*00(1238)	TRBD1*00(35)	TRBJ1-1*00(135)		516|532|553|0|15|DG526|54.0	15|22|36|15|22||35.0	20|40|68|25|45||100.0												TGTGCCAGCATGAAGACAGGGGCATTGAACACTGAAGCTTTCTTT	36								CASMKTGALNTEAFF		:::::::::0:-1:15:15:-3:-2:22:25:0:45:::	TLML_7_	RNA
6799	CLONES_TRBTLML_7__4W_TCR-JV_cDNA_37_TCTTCACA_merged_170000.txt	11977	1	2.77054e-05	TGTGCCAGCACCTTCCAGGACAGACAGAACACTGAAGCTTTCTTT	EEEEEEEEEEAEEEEEEEEEEEEEEEEEEEEEEEEEEEEAEEEEE	TRBV6-1*00(170),TRBV6-5*00(170),TRBV6-6*00(170),TRBV6-8*00(154)	TRBD1*00(30)	TRBJ1-1*00(235)		516|526|553|0|10||50.0;519|529|556|0|10||50.0;516|526|553|0|10||50.0;512|522|549|0|10||50.0	13|19|36|17|23||30.0	21|40|68|26|45||95.0												TGTGCCAGCACCTTCCAGGACAGACAGAACACTGAAGCTTTCTTT	32								CASTFQDRQNTEAFF		:::::::::0:-7:10:17:-1:-5:23:26:-1:45:::	TLML_7_	RNA
6800	CLONES_TRBTLML_7__4W_TCR-JV_cDNA_37_TCTTCACA_merged_170000.txt	11978	1	2.77054e-05	TGTGCCAGCACCTTAAGAGGGGAGGGAAACTATGGCTACACCTTC	EAEEEEEEEEEEEEEEEEEEEEEEEEEAEEEAE6EEEEEEEEEEA	TRBV12-3*00(670),TRBV12-4*00(670)	TRBD2*00(35)	TRBJ1-2*00(230)		530|540|567|0|10||50.0;530|540|567|0|10||50.0	25|32|48|19|26||35.0	22|40|68|27|45||90.0												TGTGCCAGCACCTTAAGAGGGGAGGGAAACTATGGCTACACCTTC	21								CASTLRGEGNYGYTF		:::::::::0:-7:10:19:-9:0:26:27:-2:45:::	TLML_7_	RNA
6801	CLONES_TRBTLML_7__4W_TCR-JV_cDNA_37_TCTTCACA_merged_170000.txt	11979	1	2.77054e-05	TGTGCCAGCACCTCTCCTTCGACAGGGGCAGATACGCAGTATTTT	EEEEEEEEEEEEEEEEEEEEEEEEEEEEEEEEEEEEEEEEEEEEE	TRBV9*00(524)	TRBD1*00(40)	TRBJ2-3*00(225)		559|569|595|0|10||50.0	14|22|36|20|28||40.0	24|41|69|28|45||85.0												TGTGCCAGCACCTCTCCTTCGACAGGGGCAGATACGCAGTATTTT	36								CASTSPSTGADTQYF		:::::::::0:-6:10:20:-2:-2:28:28:-4:45:::	TLML_7_	RNA
6802	CLONES_TRBTLML_7__4W_TCR-JV_cDNA_37_TCTTCACA_merged_170000.txt	11980	1	2.77054e-05	TGTGCCAGCACCCTACAACGCGGGGGTCCCTATGGCTACACCTTC	EEEEEEAEEEEEEEEEEEEE<EAEEEEEEEEEEEEEEEEEEEAEE	TRBV12-3*00(505),TRBV12-4*00(505)	TRBD1*00(25),TRBD2*00(25)	TRBJ1-2*00(220)		530|540|567|0|10||50.0;530|540|567|0|10||50.0	18|23|36|21|26||25.0;23|28|48|19|24||25.0	24|40|68|29|45||80.0												TGTGCCAGCACCCTACAACGCGGGGGTCCCTATGGCTACACCTTC	27								CASTLQRGGPYGYTF		:::::::::0:-7:10:21:-6:-1:26:29:-4:45:::	TLML_7_	RNA
6803	CLONES_TRBTLML_7__4W_TCR-JV_cDNA_37_TCTTCACA_merged_170000.txt	11981	1	2.77054e-05	TGTGCCAGCACCCTAACAGGGGGCCTTAACACTGAAGCTTTCTTT	EEEEEEEEEEEEEAEEEEEEEEEEEEEEEEEEEEEEEEEEEEEEE	TRBV6-5*00(589)	TRBD1*00(45)	TRBJ1-1*00(214)		519|529|556|0|10||50.0	15|24|36|15|24||45.0	22|40|68|27|45||90.0												TGTGCCAGCACCCTAACAGGGGGCCTTAACACTGAAGCTTTCTTT	32								CASTLTGGLNTEAFF		:::::::::0:-7:10:15:-3:0:24:27:-2:45:::	TLML_7_	RNA
6804	CLONES_TRBTLML_7__4W_TCR-JV_cDNA_37_TCTTCACA_merged_170000.txt	11982	1	2.77054e-05	TGTGCCAGCACCCCCGCACCCGACGGAACCTACGAGCAGTACTTC	EAEEEEEEEEEEEEEEEEEEEEEEEAEEEEEEEEEEEEEEEEEEE	TRBV6-2*00(1284),TRBV6-3*00(1284)	TRBD1*00(25),TRBD2*00(25)	TRBJ2-7*00(120)		516|526|553|0|10||50.0;516|526|553|0|10||50.0	1|6|36|10|15||25.0;4|9|48|12|17||25.0	22|39|67|28|45||85.0												TGTGCCAGCACCCCCGCACCCGACGGAACCTACGAGCAGTACTTC	32								CASTPAPDGTYEQYF		:::::::::0:-7:10:10:11:-18:15:28:-2:45:::	TLML_7_	RNA
6805	CLONES_TRBTLML_7__4W_TCR-JV_cDNA_37_TCTTCACA_merged_170000.txt	11983	1	2.77054e-05	TGTGCCAGCACCCCGGGGGACTCCGGGTGGTGGGGCTACACCTTC	EEEEEEEEEEEEEEEEEEEEEEEEEEEEEEEEEEEEEEEEEEEEE	TRBV11-2*00(380),TRBV11-3*00(348),TRBV11-1*00(332)	TRBD1*00(30),TRBD2*00(30)	TRBJ1-2*00(200)		522|532|559|0|10||50.0;521|531|558|0|10||50.0;531|541|568|0|10||50.0	9|15|36|11|17||30.0;13|19|48|11|17||30.0	28|40|68|33|45||60.0												TGTGCCAGCACCCCGGGGGACTCCGGGTGGTGGGGCTACACCTTC	36								CASTPGDSGWWGYTF		:::::::::0:-7:10:11:3:-9:17:33:-8:45:::	TLML_7_	RNA
6806	CLONES_TRBTLML_7__4W_TCR-JV_cDNA_37_TCTTCACA_merged_170000.txt	11984	1	2.77054e-05	TGTGCCAGCACCCCATCCACGATGGCCACAGATACGCAGTATTTT	AEEEEEEEEAEEEEEEEEEEEEEEEEEEEEEEEEEAAAEEEEEEE	TRBV4-2*00(550),TRBV4-3*00(534)		TRBJ2-3*00(235)		537|547|574|0|10||50.0;537|547|574|0|10|SC539T|34.0		22|41|69|26|45||95.0												TGTGCCAGCACCCCATCCACGATGGCCACAGATACGCAGTATTTT	32								CASTPSTMATDTQYF		:::::::::0:-7:10:::::26:-2:45:::	TLML_7_	RNA
6807	CLONES_TRBTLML_7__4W_TCR-JV_cDNA_37_TCTTCACA_merged_170000.txt	11985	1	2.77054e-05	TGTGCCAGCACCCAAGGGGACTCGAACACCGGGGAGCTGTTTTTT	EEEEEEEEEAEEEEEEEEEEAEEEEAEEEEEEEEEEE<EE<EEEE	TRBV5-4*00(365),TRBV5-8*00(349)	TRBD2*00(30)	TRBJ2-2*00(255)		549|559|585|0|10||50.0;551|561|587|0|10||50.0	16|22|48|16|22||30.0	20|43|71|22|45||115.0												TGTGCCAGCACCCAAGGGGACTCGAACACCGGGGAGCTGTTTTTT	27								CASTQGDSNTGELFF		:::::::::0:-6:10:16:0:-10:22:22:0:45:::	TLML_7_	RNA
6808	CLONES_TRBTLML_7__4W_TCR-JV_cDNA_37_TCTTCACA_merged_170000.txt	11986	1	2.77054e-05	TGTGCCAGCACCCAAGACAGGGCTGGGGCCAACGTCCTGACTTTC	EEEEEEEEEEEEEEEEEEEEEEEEEEEEEEEEEEEEEEEEEEEEE	TRBV6-5*00(440)	TRBD1*00(35)	TRBJ2-6*00(255)		519|529|556|0|10||50.0	14|21|36|15|22||35.0	22|45|73|22|45||115.0												TGTGCCAGCACCCAAGACAGGGCTGGGGCCAACGTCCTGACTTTC	36								CASTQDRAGANVLTF		:::::::::0:-7:10:15:-2:-3:22:22:-2:45:::	TLML_7_	RNA
6809	CLONES_TRBTLML_7__4W_TCR-JV_cDNA_37_TCTTCACA_merged_170000.txt	11987	1	2.77054e-05	TGTGCCAGCACCGACGGGACTTCCCCCTACAATGAGCAGTTCTTC	EEEEEEEEEEEEEEEEEEEEEEEEEEEEEEEEEEEEEEEEEEEEE	TRBV12-3*00(505),TRBV12-4*00(505)	TRBD2*00(35),TRBD1*00(30)	TRBJ2-1*00(240)		530|540|567|0|10||50.0;530|540|567|0|10||50.0	15|22|48|14|21||35.0;11|17|36|14|20||30.0	22|42|70|25|45||100.0												TGTGCCAGCACCGACGGGACTTCCCCCTACAATGAGCAGTTCTTC	36								CASTDGTSPYNEQFF		:::::::::0:-7:10:14:1:-10:21:25:-2:45:::	TLML_7_	RNA
6810	CLONES_TRBTLML_7__4W_TCR-JV_cDNA_37_TCTTCACA_merged_170000.txt	11988	1	2.77054e-05	TGTGCCAGCACCGAGGGAGGACAACTTAACTATGGCTACACCTTC	EEEEEEEEEEEEEEEEEEEEEEEEEEEEEEEEEEAEEEEEEEEEE	TRBV7-2*00(590)	TRBD2*00(30)	TRBJ1-2*00(235)		580|590|617|0|10||50.0	25|31|48|14|20||30.0	21|40|68|26|45||95.0												TGTGCCAGCACCGAGGGAGGACAACTTAACTATGGCTACACCTTC	32								CASTEGGQLNYGYTF		:::::::::0:-7:10:14:-9:-1:20:26:-1:45:::	TLML_7_	RNA
6811	CLONES_TRBTLML_7__4W_TCR-JV_cDNA_37_TCTTCACA_merged_170000.txt	11989	1	2.77054e-05	TGTGCCAGCACCATACAGGGATCGGGCACCGGGGAGCTGTTTTTT	EEEEEEEEEEEEEEEEEEEEEEEEEEEEEEEEEEEEEEEEEEEEE	TRBV11-2*00(293),TRBV11-3*00(261)	TRBD1*00(30)	TRBJ2-2*00(113)		522|532|559|0|10||50.0;521|531|558|0|10||50.0	15|21|36|14|20||30.0	24|43|71|26|45||95.0												TGTGCCAGCACCATACAGGGATCGGGCACCGGGGAGCTGTTTTTT	36								CASTIQGSGTGELFF		:::::::::0:-7:10:14:-3:-3:20:26:-4:45:::	TLML_7_	RNA
6812	CLONES_TRBTLML_7__4W_TCR-JV_cDNA_37_TCTTCACA_merged_170000.txt	11990	1	2.77054e-05	TGTGCCAGCACCACCTCGGACAGAAGCACAGATACGCAGTATTTT	EEEEEEEEEEEEEEEEEEEEEEEEEEEEEEEEEEEEEEEEAAAAA	TRBV7-9*00(630)	TRBD1*00(30)	TRBJ2-3*00(105)		556|566|593|0|10||50.0	13|19|36|17|23||30.0	20|41|69|24|45||105.0												TGTGCCAGCACCACCTCGGACAGAAGCACAGATACGCAGTATTTT	32								CASTTSDRSTDTQYF		:::::::::0:-7:10:17:-1:-5:23:24:0:45:::	TLML_7_	RNA
6813	CLONES_TRBTLML_7__4W_TCR-JV_cDNA_37_TCTTCACA_merged_170000.txt	11991	1	2.77054e-05	TGTGCCAGCACCACCCACGGGACAGGGGACTATGGCTACACCTTC	EEEEEEEEEEEEEEEEEEEEEEEEEEEEEEEEEEEEEEEEEEEEE	TRBV6-5*00(625)	TRBD1*00(55)	TRBJ1-2*00(225)		519|529|556|0|10||50.0	11|22|36|17|28||55.0	23|40|68|28|45||85.0												TGTGCCAGCACCACCCACGGGACAGGGGACTATGGCTACACCTTC	36								CASTTHGTGDYGYTF		:::::::::0:-7:10:17:1:-2:28:28:-3:45:::	TLML_7_	RNA
6814	CLONES_TRBTLML_7__4W_TCR-JV_cDNA_37_TCTTCACA_merged_170000.txt	11992	1	2.77054e-05	TGTGCCAGCACCAGGGGGCCGCTTATGAACACTGAAGCTTTCTTT	EEEEEEEEEEEEEEEEEEEEEEEEEEEEEEEEEEEEEEEEEEEEE	TRBV14*00(191)	TRBD1*00(40)	TRBJ1-1*00(245)		516|526|553|0|10||50.0	16|24|36|11|19||40.0	19|40|68|24|45||105.0												TGTGCCAGCACCAGGGGGCCGCTTATGAACACTGAAGCTTTCTTT	36								CASTRGPLMNTEAFF		:::::::::0:-7:10:11:-4:0:19:24:1:45:::	TLML_7_	RNA
6815	CLONES_TRBTLML_7__4W_TCR-JV_cDNA_37_TCTTCACA_merged_170000.txt	11993	1	2.77054e-05	TGTGCCAGCACCAACCAGGTACCAGGGGCCAACGTCCTGACTTTC	EEEEEEEEEEEEEEEEEEEEEEEEEEEEEEEAEEAEEAEEEEEEE	TRBV6-2*00(405),TRBV6-3*00(405)		TRBJ2-6*00(245)		516|526|553|0|10||50.0;516|526|553|0|10||50.0		24|45|73|24|45||105.0												TGTGCCAGCACCAACCAGGTACCAGGGGCCAACGTCCTGACTTTC	32								CASTNQVPGANVLTF		:::::::::0:-7:10:::::24:-4:45:::	TLML_7_	RNA
6816	CLONES_TRBTLML_7__4W_TCR-JV_cDNA_37_TCTTCACA_merged_170000.txt	11994	1	2.77054e-05	TGTGCCAGCACCAAAAGGGCCGGGACTAACTATGGCTACACCTTC	EEAEEEEEEEEEEEEEEEEEEEAEEEEEEEEEEEEEEEEEEEEEE	TRBV7-2*00(1010)	TRBD1*00(30),TRBD2*00(30)	TRBJ1-2*00(160)		580|590|617|0|10||50.0	10|16|36|19|25||30.0;14|20|48|19|25||30.0	20|40|68|25|45||100.0												TGTGCCAGCACCAAAAGGGCCGGGACTAACTATGGCTACACCTTC	32								CASTKRAGTNYGYTF		:::::::::0:-7:10:19:2:-8:25:25:0:45:::	TLML_7_	RNA
6817	CLONES_TRBTLML_7__4W_TCR-JV_cDNA_37_TCTTCACA_merged_170000.txt	11995	1	2.77054e-05	TGTGCCAGCACAAGGAAGGGCCAGGGTAGATACGAGCAGTACTTC	EEEEEEEEEEEEEEEEEEEEEEEEEEEEEEEEEEEEEEEEEEEEE	TRBV5-6*00(220),TRBV5-5*00(204),TRBV5-7*00(204)	TRBD2*00(30),TRBD1*00(29)	TRBJ2-7*00(215)		550|560|586|0|10||50.0;549|559|585|0|10||50.0;551|561|587|0|10||50.0	28|34|48|16|22||30.0;12|21|36|17|26|SA15C|29.0	24|39|67|30|45||75.0												TGTGCCAGCACAAGGAAGGGCCAGGGTAGATACGAGCAGTACTTC	36								CASTRKGQGRYEQYF		:::::::::0:-6:10:16:-12:2:22:30:-4:45:::	TLML_7_	RNA
6818	CLONES_TRBTLML_7__4W_TCR-JV_cDNA_37_TCTTCACA_merged_170000.txt	11996	1	2.77054e-05	TGTGCCAGCACAAATAGCGGGAGGCGACCCTACGAGCAGTACTTC	EEEEEEEEEEEEEEEEEEEEEEEEEEEEEEEEEEEEEEEEEEEEE	TRBV25-1*00(160)	TRBD2*00(50)	TRBJ2-7*00(225)		551|561|588|0|10||50.0	21|31|48|14|24||50.0	22|39|67|28|45||85.0												TGTGCCAGCACAAATAGCGGGAGGCGACCCTACGAGCAGTACTTC	36								CASTNSGRRPYEQYF		:::::::::0:-7:10:14:-5:-1:24:28:-2:45:::	TLML_7_	RNA
6819	CLONES_TRBTLML_7__4W_TCR-JV_cDNA_37_TCTTCACA_merged_170000.txt	11997	1	2.77054e-05	TGTGCCAGCAGTTTTTGGGGCAGCCGACCCTACGAGCAGTACTTC	EEEEEEEEEEEEAEEEEEEEEEEEAAEEEEEAEEEEEEEEEEEEA	TRBV27*00(600)	TRBD1*00(25)	TRBJ2-7*00(225)		556|570|593|0|14||70.0	19|24|36|16|21||25.0	22|39|67|28|45||85.0												TGTGCCAGCAGTTTTTGGGGCAGCCGACCCTACGAGCAGTACTTC	32								CASSFWGSRPYEQYF		:::::::::0:-3:14:16:-7:0:21:28:-2:45:::	TLML_7_	RNA
6820	CLONES_TRBTLML_7__4W_TCR-JV_cDNA_37_TCTTCACA_merged_170000.txt	11998	1	2.77054e-05	TGTGCCAGCAGTTTTGTCGGACAGAGCTCCTACGAGCAGTACTTC	EEEEEEEEEEEEEEEEEEEEEEEEEEEEEEEEEEEEEEEEEEEEE	TRBV12-3*00(290),TRBV12-4*00(290)	TRBD1*00(25)	TRBJ2-7*00(250)		530|544|567|0|14||70.0;530|544|567|0|14||70.0	13|18|36|18|23||25.0	17|39|67|23|45||110.0												TGTGCCAGCAGTTTTGTCGGACAGAGCTCCTACGAGCAGTACTTC	36								CASSFVGQSSYEQYF		:::::::::0:-3:14:18:-1:-6:23:23:3:45:::	TLML_7_	RNA
6821	CLONES_TRBTLML_7__4W_TCR-JV_cDNA_37_TCTTCACA_merged_170000.txt	11999	1	2.77054e-05	TGTGCCAGCAGTTTTGTGGGGGAACGAACCGGGGAGCTGTTTTTT	EEEEEEEEEEEEEEEEEEEEEEEEEEEEEEEEEEEEEEEEEEEEE	TRBV27*00(98)	TRBD1*00(25)	TRBJ2-2*00(220)		556|570|593|0|14||70.0	18|23|36|17|22||25.0	25|43|71|27|45||90.0												TGTGCCAGCAGTTTTGTGGGGGAACGAACCGGGGAGCTGTTTTTT	36								CASSFVGERTGELFF		:::::::::0:-3:14:17:-6:-1:22:27:-5:45:::	TLML_7_	RNA
6822	CLONES_TRBTLML_7__4W_TCR-JV_cDNA_37_TCTTCACA_merged_170000.txt	12000	1	2.77054e-05	TGTGCCAGCAGTTTTAGCAGGGCGGGCAACACTGAAGCTTTCTTT	EEAEEEEEEEEEEEAEEEEEEEEEEEEEEEEEEAEAEEEEEEEEE	TRBV12-3*00(675),TRBV12-4*00(675)	TRBD1*00(25),TRBD2*00(25)	TRBJ1-1*00(125)		530|544|567|0|14||70.0;530|544|567|0|14||70.0	16|21|36|17|22||25.0;23|28|48|21|26||25.0	22|40|68|27|45||90.0												TGTGCCAGCAGTTTTAGCAGGGCGGGCAACACTGAAGCTTTCTTT	32								CASSFSRAGNTEAFF		:::::::::0:-3:14:17:-4:-3:22:27:-2:45:::	TLML_7_	RNA
6823	CLONES_TRBTLML_7__4W_TCR-JV_cDNA_37_TCTTCACA_merged_170000.txt	12001	1	2.77054e-05	TGTGCCAGCAGTTTCTTAGGCGGGTCCTTTACCGAGCAGTACTTC	EEEEEEEEEEEEEEEEEEEEEEEE<EEEEEEEEEEEEEEEAEEEE	TRBV27*00(570)	TRBD2*00(25)	TRBJ2-7*00(205)		556|570|593|0|14||70.0	23|28|48|19|24||25.0	26|39|67|32|45||65.0												TGTGCCAGCAGTTTCTTAGGCGGGTCCTTTACCGAGCAGTACTTC	27								CASSFLGGSFTEQYF		:::::::::0:-3:14:19:-7:-4:24:32:-6:45:::	TLML_7_	RNA
6824	CLONES_TRBTLML_7__4W_TCR-JV_cDNA_37_TCTTCACA_merged_170000.txt	12002	1	2.77054e-05	TGTGCCAGCAGTTTCCCCCGGGGGTTGAACACTGAAGCTTTCTTT	EEEEEEEEEEEEEEEEEEEEEEEEEEEEEEEEEEEEEEEEEEEEE	TRBV12-3*00(605),TRBV12-4*00(605)	TRBD1*00(30),TRBD2*00(30)	TRBJ1-1*00(240)		530|544|567|0|14||70.0;530|544|567|0|14||70.0	9|15|36|16|22||30.0;13|19|48|16|22||30.0	20|40|68|25|45||100.0												TGTGCCAGCAGTTTCCCCCGGGGGTTGAACACTGAAGCTTTCTTT	36								CASSFPRGLNTEAFF		:::::::::0:-3:14:16:3:-9:22:25:0:45:::	TLML_7_	RNA
6825	CLONES_TRBTLML_7__4W_TCR-JV_cDNA_37_TCTTCACA_merged_170000.txt	12003	1	2.77054e-05	TGTGCCAGCAGTTTCCAAGGCGTGCCCACCGGGGAGCTGTATTTT	EEEEEEEEEEEAEEEEEEEEEEEEEEEEEEEEEEEEEEEEEEEEE	TRBV28*00(284)		TRBJ2-2*00(219)		564|578|601|0|14||70.0		24|43|71|26|45|ST38A|79.0												TGTGCCAGCAGTTTCCAAGGCGTGCCCACCGGGGAGCTGTATTTT	32								CASSFQGVPTGELYF		:::::::::0:-3:14:::::26:-4:45:::	TLML_7_	RNA
6826	CLONES_TRBTLML_7__4W_TCR-JV_cDNA_37_TCTTCACA_merged_170000.txt	12004	1	2.77054e-05	TGTGCCAGCAGTTTCGGCAGCGGACCCTACAATGAGCAGTTCTTC	EEEEEEEEEEEEEEEEEEEEEEEEEEEEEEEEEEEEEEEEEEEEE	TRBV12-3*00(525),TRBV12-4*00(525)	TRBD2*00(25)	TRBJ2-1*00(240)		530|544|567|0|14||70.0;530|544|567|0|14||70.0	22|27|48|18|23||25.0	22|42|70|25|45||100.0												TGTGCCAGCAGTTTCGGCAGCGGACCCTACAATGAGCAGTTCTTC	36								CASSFGSGPYNEQFF		:::::::::0:-3:14:18:-6:-5:23:25:-2:45:::	TLML_7_	RNA
6827	CLONES_TRBTLML_7__4W_TCR-JV_cDNA_37_TCTTCACA_merged_170000.txt	12005	1	2.77054e-05	TGTGCCAGCAGTTTCGGGACTAGCGGGGGTGATACGCAGTATTTT	EEEEEEEEEEEEEEEEEEEEEEEEEEEEEEEEEEEEEEEEEEEEE	TRBV12-3*00(195),TRBV12-4*00(195)	TRBD2*00(65)	TRBJ2-3*00(215)		530|544|567|0|14||70.0;530|544|567|0|14||70.0	15|28|48|14|27||65.0	26|41|69|30|45||75.0												TGTGCCAGCAGTTTCGGGACTAGCGGGGGTGATACGCAGTATTTT	36								CASSFGTSGGDTQYF		:::::::::0:-3:14:14:1:-4:27:30:-6:45:::	TLML_7_	RNA
6828	CLONES_TRBTLML_7__4W_TCR-JV_cDNA_37_TCTTCACA_merged_170000.txt	12006	1	2.77054e-05	TGTGCCAGCAGTTTGCGGGGGCCCGGCACAGATACGCAGTATTTT	EEEEEEEEEEEEEEAEEEEEEEEEEEEEEEEEEEEEEEEEEEEEE	TRBV12-3*00(525),TRBV12-4*00(525)	TRBD1*00(30),TRBD2*00(30)	TRBJ2-3*00(240)		530|544|567|0|14||70.0;530|544|567|0|14||70.0	18|24|36|16|22||30.0;29|35|48|18|24||30.0	21|41|69|25|45||100.0												TGTGCCAGCAGTTTGCGGGGGCCCGGCACAGATACGCAGTATTTT	32								CASSLRGPGTDTQYF		:::::::::0:-3:14:16:-6:0:22:25:-1:45:::	TLML_7_	RNA
6829	CLONES_TRBTLML_7__4W_TCR-JV_cDNA_37_TCTTCACA_merged_170000.txt	12007	1	2.77054e-05	TGTGCCAGCAGTTTGGGTCGCTCCTATAATTCACCCCTCCACTTT	EEEEEEEEEEEEEEEEEEEEEEEEEEEEEEEEEEEEEEEEEEEEE	TRBV28*00(495)		TRBJ1-6*00(270)		564|578|601|0|14||70.0		19|45|73|19|45||130.0												TGTGCCAGCAGTTTGGGTCGCTCCTATAATTCACCCCTCCACTTT	36								CASSLGRSYNSPLHF		:::::::::0:-3:14:::::19:1:45:::	TLML_7_	RNA
6830	CLONES_TRBTLML_7__4W_TCR-JV_cDNA_37_TCTTCACA_merged_170000.txt	12008	1	2.77054e-05	TGTGCCAGCAGTTTGACTAGCGGGAGGATAGATACGCAGTATTTT	EEEEEEEEEEEEEEEEEEEEEEEEEEEEEEEEEEEEEEEEEEEEE	TRBV6-5*00(155),TRBV6-6*00(155),TRBV6-1*00(150),TRBV6-4*00(150),TRBV6-9*00(139)	TRBD2*00(65)	TRBJ2-3*00(220)		519|532|556|0|13||65.0;516|529|553|0|13||65.0;516|528|553|0|12||60.0;518|530|555|0|12||60.0;515|528|552|0|13||65.0	18|31|48|14|27||65.0	25|41|69|29|45||80.0												TGTGCCAGCAGTTTGACTAGCGGGAGGATAGATACGCAGTATTTT	36								CASSLTSGRIDTQYF		:::::::::0:-4:13:14:-2:-1:27:29:-5:45:::	TLML_7_	RNA
6831	CLONES_TRBTLML_7__4W_TCR-JV_cDNA_37_TCTTCACA_merged_170000.txt	12009	1	2.77054e-05	TGTGCCAGCAGTTTATTCTTAGCGGGGGGCAATGAGCAGTTCTTC	EEEEEEEEEEEEEEEEEEEEEEEEEE<EEEEEEEEEEEEEEEEEE	TRBV12-3*00(530),TRBV12-4*00(530)	TRBD2*00(35)	TRBJ2-1*00(204)		530|545|567|0|15||75.0;530|545|567|0|15||75.0	21|28|48|19|26||35.0	26|42|70|29|45||80.0												TGTGCCAGCAGTTTATTCTTAGCGGGGGGCAATGAGCAGTTCTTC	27								CASSLFLAGGNEQFF		:::::::::0:-2:15:19:-5:-4:26:29:-6:45:::	TLML_7_	RNA
6832	CLONES_TRBTLML_7__4W_TCR-JV_cDNA_37_TCTTCACA_merged_170000.txt	12010	1	2.77054e-05	TGTGCCAGCAGTTTATGGCTAGCTCTAACCTACGAGCAGTACTTC	EEEEEEEEEEEEEEEEEEEEEEEEEEEEEEEEEEEEEEEEEEAAA	TRBV12-3*00(765),TRBV12-4*00(765)	TRBD2*00(25)	TRBJ2-7*00(95)		530|545|567|0|15||75.0;530|545|567|0|15||75.0	7|12|48|17|22||25.0	22|39|67|28|45||85.0												TGTGCCAGCAGTTTATGGCTAGCTCTAACCTACGAGCAGTACTTC	32								CASSLWLALTYEQYF		:::::::::0:-2:15:17:9:-20:22:28:-2:45:::	TLML_7_	RNA
6833	CLONES_TRBTLML_7__4W_TCR-JV_cDNA_37_TCTTCACA_merged_170000.txt	12011	1	2.77054e-05	TGTGCCAGCAGTTTATGGGGGGCTAACAATCAGCCCCAGCATTTT	EEEEEEEEEEEEEEEEEEEEEEEEEEEEEEEEEEEEEEEEEEEEE	TRBV27*00(525)	TRBD1*00(30)	TRBJ1-5*00(235)		556|572|593|0|16||80.0	18|24|36|17|23||30.0	23|42|70|26|45||95.0												TGTGCCAGCAGTTTATGGGGGGCTAACAATCAGCCCCAGCATTTT	36								CASSLWGANNQPQHF		:::::::::0:-1:16:17:-6:0:23:26:-3:45:::	TLML_7_	RNA
6834	CLONES_TRBTLML_7__4W_TCR-JV_cDNA_37_TCTTCACA_merged_170000.txt	12012	1	2.77054e-05	TGTGCCAGCAGTTTATATTCTGTCTTGAACACTGAAGCTTTCTTT	EEEEEEEEEEEEEEEEEEEEEAEEEEEEEEEEEEEEEEEEEEEEE	TRBV28*00(595)	TRBD1*00(25)	TRBJ1-1*00(240)		564|580|601|0|16||80.0	5|10|36|19|24||25.0	20|40|68|25|45||100.0												TGTGCCAGCAGTTTATATTCTGTCTTGAACACTGAAGCTTTCTTT	32								CASSLYSVLNTEAFF		:::::::::0:-1:16:19:7:-14:24:25:0:45:::	TLML_7_	RNA
6835	CLONES_TRBTLML_7__4W_TCR-JV_cDNA_37_TCTTCACA_merged_170000.txt	12013	1	2.77054e-05	TGTGCCAGCAGTTTATATTCTGTCTCGAACACTGAAGCTTTCTTT	EEEEEEEEEEEEEEEEEEEEEEEAAEEEEEEEEEEAEEEEEAEEE	TRBV28*00(595)	TRBD1*00(25)	TRBJ1-1*00(235)		564|580|601|0|16||80.0	5|10|36|19|24||25.0	21|40|68|26|45||95.0												TGTGCCAGCAGTTTATATTCTGTCTCGAACACTGAAGCTTTCTTT	32								CASSLYSVSNTEAFF		:::::::::0:-1:16:19:7:-14:24:26:-1:45:::	TLML_7_	RNA
6836	CLONES_TRBTLML_7__4W_TCR-JV_cDNA_37_TCTTCACA_merged_170000.txt	12014	1	2.77054e-05	TGTGCCAGCAGTTTATACGCGGGAGCTCTGAATGAGCAGTTCTTC	EEEEEEEEEEEEEEEEEEEEEEEEEEEEEEEEEEEEEEEEEEEEE	TRBV27*00(150)	TRBD2*00(35)	TRBJ2-1*00(215)		556|572|593|0|16||80.0	23|30|48|18|25||35.0	27|42|70|30|45||75.0												TGTGCCAGCAGTTTATACGCGGGAGCTCTGAATGAGCAGTTCTTC	36								CASSLYAGALNEQFF		:::::::::0:-1:16:18:-7:-2:25:30:-7:45:::	TLML_7_	RNA
6837	CLONES_TRBTLML_7__4W_TCR-JV_cDNA_37_TCTTCACA_merged_170000.txt	12015	1	2.77054e-05	TGTGCCAGCAGTTTACCAGGGGAGCTTGACACTGAAGCTTTCTTT	EEEEEEEEEEEEEEEEEEEEEEEEEEEEEEEEEEEEEEEEEEEEE	TRBV28*00(305)	TRBD1*00(30)	TRBJ1-1*00(225)		564|579|601|0|15||75.0	16|22|36|16|22||30.0	23|40|68|28|45||85.0												TGTGCCAGCAGTTTACCAGGGGAGCTTGACACTGAAGCTTTCTTT	36								CASSLPGELDTEAFF		:::::::::0:-2:15:16:-4:-2:22:28:-3:45:::	TLML_7_	RNA
6838	CLONES_TRBTLML_7__4W_TCR-JV_cDNA_37_TCTTCACA_merged_170000.txt	12016	1	2.77054e-05	TGTGCCAGCAGTTTACAGGGGTTGGCGAACACTGAAGCTTTCTTT	EEEEEEEEEEEEEEEEEEEEEEEEEEEEEEEEEEEEEEEEEEEEE	TRBV27*00(310)	TRBD1*00(30)	TRBJ1-1*00(235)		556|571|593|0|15||75.0	16|22|36|15|21||30.0	21|40|68|26|45||95.0												TGTGCCAGCAGTTTACAGGGGTTGGCGAACACTGAAGCTTTCTTT	36								CASSLQGLANTEAFF		:::::::::0:-2:15:15:-4:-2:21:26:-1:45:::	TLML_7_	RNA
6839	CLONES_TRBTLML_7__4W_TCR-JV_cDNA_37_TCTTCACA_merged_170000.txt	12017	1	2.77054e-05	TGTGCCAGCAGTTTACAGGGGACGAGCTCCTACGAGCAGTACTTC	EEEEEEEEEEEEEEEEEEEEEEEEEEEEEEEEEEEEEEEEEEEEE	TRBV27*00(195)	TRBD1*00(30)	TRBJ2-7*00(234)		556|571|593|0|15||75.0	16|22|36|15|21||30.0	17|39|67|23|45||110.0												TGTGCCAGCAGTTTACAGGGGACGAGCTCCTACGAGCAGTACTTC	36								CASSLQGTSSYEQYF		:::::::::0:-2:15:15:-4:-2:21:23:3:45:::	TLML_7_	RNA
6840	CLONES_TRBTLML_7__4W_TCR-JV_cDNA_37_TCTTCACA_merged_170000.txt	12018	1	2.77054e-05	TGTGCCAGCAGTTTACAAGGACTAGCGGGAGATGAGCAGTTCTTC	EEEEEEEEEEEEEEEEEEEEEEEEEEEEEEEEEEEEEEEEEEEEE	TRBV12-3*00(239),TRBV12-4*00(239)	TRBD2*00(65)	TRBJ2-1*00(210)		530|545|567|0|15||75.0;530|545|567|0|15||75.0	17|30|48|18|31||65.0	28|42|70|31|45||70.0												TGTGCCAGCAGTTTACAAGGACTAGCGGGAGATGAGCAGTTCTTC	36								CASSLQGLAGDEQFF		:::::::::0:-2:15:18:-1:-2:31:31:-8:45:::	TLML_7_	RNA
6841	CLONES_TRBTLML_7__4W_TCR-JV_cDNA_37_TCTTCACA_merged_170000.txt	12019	1	2.77054e-05	TGTGCCAGCAGTTTAGGGGCGGGAGGGAACAGTGAGCAGTTCTTC	EEEEEEEEEEEEEEEEEEEEEEEEEEEEEEEEEEEEEEEEEEEEE	TRBV2*00(249)	TRBD2*00(45)	TRBJ2-1*00(209)		518|530|555|0|12||60.0	23|32|48|18|27||45.0	25|42|70|28|45|SA28G|69.0												TGTGCCAGCAGTTTAGGGGCGGGAGGGAACAGTGAGCAGTTCTTC	36								CASSLGAGGNSEQFF		:::::::::0:-5:12:18:-7:0:27:28:-5:45:::	TLML_7_	RNA
6842	CLONES_TRBTLML_7__4W_TCR-JV_cDNA_37_TCTTCACA_merged_170000.txt	12020	1	2.77054e-05	TGTGCCAGCAGTTTAGGATCCATGGGCAATCAGCCCCAGCATTTT	EEEEAEEEEEEEEEEEEEEEE<EEEAEEEEEEEEEEEEEEEEEEE	TRBV12-3*00(519),TRBV12-4*00(519)		TRBJ1-5*00(240)		530|546|567|0|16||80.0;530|546|567|0|16||80.0		22|42|70|25|45||100.0												TGTGCCAGCAGTTTAGGATCCATGGGCAATCAGCCCCAGCATTTT	27								CASSLGSMGNQPQHF		:::::::::0:-1:16:::::25:-2:45:::	TLML_7_	RNA
6843	CLONES_TRBTLML_7__4W_TCR-JV_cDNA_37_TCTTCACA_merged_170000.txt	12021	1	2.77054e-05	TGTGCCAGCAGTTTAGATGGGTACACCACAGATACGCAGTATTTT	EEEEEEEEEEEEEEEEEEEEEEEEEEEEEEEEEEEEEEEEEEEEE	TRBV12-3*00(300),TRBV12-4*00(300)		TRBJ2-3*00(235)		530|546|567|0|16||80.0;530|546|567|0|16||80.0		22|41|69|26|45||95.0												TGTGCCAGCAGTTTAGATGGGTACACCACAGATACGCAGTATTTT	36								CASSLDGYTTDTQYF		:::::::::0:-1:16:::::26:-2:45:::	TLML_7_	RNA
6844	CLONES_TRBTLML_7__4W_TCR-JV_cDNA_37_TCTTCACA_merged_170000.txt	12022	1	2.77054e-05	TGTGCCAGCAGTTTAGATGGGACAGGGGGCCAGCCCCAGCATTTT	EEEEEEEEEEEEEEEEEEEEEEEEEEEEEEEEEEEEEEEEEEEEE	TRBV12-3*00(104),TRBV12-4*00(104)	TRBD1*00(60)	TRBJ1-5*00(215)		530|546|567|0|16||80.0;530|546|567|0|16||80.0	12|24|36|18|30||60.0	27|42|70|30|45||75.0												TGTGCCAGCAGTTTAGATGGGACAGGGGGCCAGCCCCAGCATTTT	36								CASSLDGTGGQPQHF		:::::::::0:-1:16:18:0:0:30:30:-7:45:::	TLML_7_	RNA
6845	CLONES_TRBTLML_7__4W_TCR-JV_cDNA_37_TCTTCACA_merged_170000.txt	12023	1	2.77054e-05	TGTGCCAGCAGTTTAGACGGGCAGCTTTTCTATGGCTACACCTTC	EEEEEEEEEEEEEEEEAEEEEEEEEEEEEEEEEEEEEEEEEEEEE	TRBV27*00(195)		TRBJ1-2*00(220)		556|571|593|0|15||75.0		24|40|68|29|45||80.0												TGTGCCAGCAGTTTAGACGGGCAGCTTTTCTATGGCTACACCTTC	32								CASSLDGQLFYGYTF		:::::::::0:-2:15:::::29:-4:45:::	TLML_7_	RNA
6846	CLONES_TRBTLML_7__4W_TCR-JV_cDNA_37_TCTTCACA_merged_170000.txt	12024	1	2.77054e-05	TGTGCCAGCAGTTTAATCAGGGGTTCCTCCTACGAGCAGTACTTC	EEEEAEEEEAEEEEEEEEEEEEEEEEEEEEEEEEEEEEEEEEEEE	TRBV27*00(575)	TRBD1*00(30)	TRBJ2-7*00(235)		556|571|593|0|15||75.0	16|22|36|17|23||30.0	20|39|67|26|45||95.0												TGTGCCAGCAGTTTAATCAGGGGTTCCTCCTACGAGCAGTACTTC	32								CASSLIRGSSYEQYF		:::::::::0:-2:15:17:-4:-2:23:26:0:45:::	TLML_7_	RNA
6847	CLONES_TRBTLML_7__4W_TCR-JV_cDNA_37_TCTTCACA_merged_170000.txt	12025	1	2.77054e-05	TGTGCCAGCAGTTTAAACCCGGAAGTTCTTGATACGCAGTATTTT	EEEEEEEEEEEEEEEEEEEEEEEEEEEEEEEEEEEEEEEEEEEEE	TRBV12-3*00(155),TRBV12-4*00(155)	TRBD1*00(25),TRBD2*00(25)	TRBJ2-3*00(215)		530|545|567|0|15||75.0;530|545|567|0|15||75.0	9|14|36|17|22||25.0;13|18|48|17|22||25.0	26|41|69|30|45||75.0												TGTGCCAGCAGTTTAAACCCGGAAGTTCTTGATACGCAGTATTTT	36								CASSLNPEVLDTQYF		:::::::::0:-2:15:17:3:-10:22:30:-6:45:::	TLML_7_	RNA
6848	CLONES_TRBTLML_7__4W_TCR-JV_cDNA_37_TCTTCACA_merged_170000.txt	12026	1	2.77054e-05	TGTGCCAGCAGTTCTATCCCAGGGGAGTACAATGAGCAGTTCTTC	EEEEEEEEEEEEEEEEEEEEEEEEEEEEEEEEEEEEEEEEEAAAA	TRBV6-6*00(840)	TRBD1*00(30)	TRBJ2-1*00(95)		516|529|553|0|13||65.0	16|22|36|19|25||30.0	24|42|70|27|45||90.0												TGTGCCAGCAGTTCTATCCCAGGGGAGTACAATGAGCAGTTCTTC	32								CASSSIPGEYNEQFF		:::::::::0:-4:13:19:-4:-2:25:27:-4:45:::	TLML_7_	RNA
6849	CLONES_TRBTLML_7__4W_TCR-JV_cDNA_37_TCTTCACA_merged_170000.txt	12027	1	2.77054e-05	TGTGCCAGCAGTTCCTTCCCCGGAAGCACAGATACGCAGTATTTT	EEEEEEEEEEEEEEEEEEEEEEEEEEEEEEEEEEEEEEEEEEEEE	TRBV12-3*00(115),TRBV12-4*00(115)	TRBD1*00(25),TRBD2*00(25)	TRBJ2-3*00(245)		530|543|567|0|13||65.0;530|543|567|0|13||65.0	9|14|36|18|23||25.0;13|18|48|18|23||25.0	20|41|69|24|45||105.0												TGTGCCAGCAGTTCCTTCCCCGGAAGCACAGATACGCAGTATTTT	36								CASSSFPGSTDTQYF		:::::::::0:-4:13:18:3:-10:23:24:0:45:::	TLML_7_	RNA
6850	CLONES_TRBTLML_7__4W_TCR-JV_cDNA_37_TCTTCACA_merged_170000.txt	12028	1	2.77054e-05	TGTGCCAGCAGTTCCTCCGCAGAAGGGCTGCAGGAGCAGTACTTC	EEEEEEEEEEEEEEEEEEEEEEEEEEEEEEEEEEEEEEEEEEEEE	TRBV7-9*00(355)	TRBD2*00(25)	TRBJ2-7*00(200)		556|567|593|0|11||55.0	1|6|48|13|18||25.0	27|39|67|33|45||60.0												TGTGCCAGCAGTTCCTCCGCAGAAGGGCTGCAGGAGCAGTACTTC	36								CASSSSAEGLQEQYF		:::::::::0:-6:11:13:15:-26:18:33:-7:45:::	TLML_7_	RNA
6851	CLONES_TRBTLML_7__4W_TCR-JV_cDNA_37_TCTTCACA_merged_170000.txt	12029	1	2.77054e-05	TGTGCCAGCAGTTCCTACAGGGACTTAAATCAGCCCCAGCATTTT	EEEEEEEEEEAEEEEEEEEEEEEEEEEEEEEEEEEEEEEEEEEEE	TRBV6-2*00(195),TRBV6-3*00(195),TRBV6-5*00(179),TRBV6-6*00(179),TRBV6-1*00(174)	TRBD1*00(30),TRBD2*00(30)	TRBJ1-5*00(230)		516|529|553|0|13||65.0;516|529|553|0|13||65.0;519|532|556|0|13||65.0;516|529|553|0|13||65.0;516|528|553|0|12||60.0	15|21|36|16|22||30.0;16|22|48|19|25||30.0	24|42|70|27|45||90.0												TGTGCCAGCAGTTCCTACAGGGACTTAAATCAGCCCCAGCATTTT	32								CASSSYRDLNQPQHF		:::::::::0:-4:13:16:-3:-3:22:27:-4:45:::	TLML_7_	RNA
6852	CLONES_TRBTLML_7__4W_TCR-JV_cDNA_37_TCTTCACA_merged_170000.txt	12030	1	2.77054e-05	TGTGCCAGCAGTTCCCCTAGGTCGGGTCCCGGGGAGCTGTTTTTT	EEEEEEEEEEEEEEEEEEEEEEEEEEEEEEEEEEEEEEEEEEEEE	TRBV25-1*00(95)	TRBD1*00(25)	TRBJ2-2*00(225)		551|563|588|0|12||60.0	2|7|36|13|18||25.0	26|43|71|28|45||85.0												TGTGCCAGCAGTTCCCCTAGGTCGGGTCCCGGGGAGCTGTTTTTT	36								CASSSPRSGPGELFF		:::::::::0:-5:12:13:10:-17:18:28:-6:45:::	TLML_7_	RNA
6853	CLONES_TRBTLML_7__4W_TCR-JV_cDNA_37_TCTTCACA_merged_170000.txt	12031	1	2.77054e-05	TGTGCCAGCAGTTCCCCCGGGACAGGGGAGACTGAAGCTTTCTTT	EEEEEEEEEEEEEEEEEEEEEEEEEEEEEEEEEEEEEEEEEEEEE	TRBV12-3*00(415),TRBV12-4*00(415)	TRBD1*00(65)	TRBJ1-1*00(215)		530|543|567|0|13||65.0;530|543|567|0|13||65.0	9|22|36|15|28||65.0	25|40|68|30|45||75.0												TGTGCCAGCAGTTCCCCCGGGACAGGGGAGACTGAAGCTTTCTTT	36								CASSSPGTGETEAFF		:::::::::0:-4:13:15:3:-2:28:30:-5:45:::	TLML_7_	RNA
6854	CLONES_TRBTLML_7__4W_TCR-JV_cDNA_37_TCTTCACA_merged_170000.txt	12032	1	2.77054e-05	TGTGCCAGCAGTTCCCCCACAGGGACGGACTATGGCTACACCTTC	EEEEEEAEEEEEEAEA<AEEEEEEAAEEEEE6EEEEEEEEEEEEE	TRBV6-2*00(380),TRBV6-3*00(380)	TRBD1*00(30)	TRBJ1-2*00(225)		516|529|553|0|13||65.0;516|529|553|0|13||65.0	15|21|36|18|24||30.0	23|40|68|28|45||85.0												TGTGCCAGCAGTTCCCCCACAGGGACGGACTATGGCTACACCTTC	21								CASSSPTGTDYGYTF		:::::::::0:-4:13:18:-3:-3:24:28:-3:45:::	TLML_7_	RNA
6855	CLONES_TRBTLML_7__4W_TCR-JV_cDNA_37_TCTTCACA_merged_170000.txt	12033	1	2.77054e-05	TGTGCCAGCAGTTCCCCGAGACAGGGGGGTGAGACCCAGTACTTC	EEEEEEEEEEEEEEEEEEEEEEEEEEEEEEEEE6EEEEEE<EEEE	TRBV6-5*00(153),TRBV6-6*00(153),TRBV6-1*00(145),TRBV6-4*00(145),TRBV6-9*00(134)	TRBD1*00(40)	TRBJ2-5*00(215)		519|539|556|0|20|SA532CST534C|68.0;516|536|553|0|20|SA529CST531C|68.0;516|528|553|0|12||60.0;518|530|555|0|12||60.0;515|528|552|0|13||65.0	15|23|36|20|28||40.0	25|40|68|30|45||75.0												TGTGCCAGCAGTTCCCCGAGACAGGGGGGTGAGACCCAGTACTTC	21								CASSSPRQGGETQYF		:::::::::0:3:20:20:-3:-1:28:30:-5:45:::	TLML_7_	RNA
6856	CLONES_TRBTLML_7__4W_TCR-JV_cDNA_37_TCTTCACA_merged_170000.txt	12034	1	2.77054e-05	TGTGCCAGCAGTTCCCAGACAGGGGGCAATCAGCCCCAGCATTTT	EEEEEEEEEEEEEEEEEEEEEEEEEEEEEEEEEEEEEAEEEEEEE	TRBV27*00(235)	TRBD1*00(40)	TRBJ1-5*00(240)		556|569|593|0|13||65.0	14|22|36|17|25||40.0	22|42|70|25|45||100.0												TGTGCCAGCAGTTCCCAGACAGGGGGCAATCAGCCCCAGCATTTT	32								CASSSQTGGNQPQHF		:::::::::0:-4:13:17:-2:-2:25:25:-2:45:::	TLML_7_	RNA
6857	CLONES_TRBTLML_7__4W_TCR-JV_cDNA_37_TCTTCACA_merged_170000.txt	12035	1	2.77054e-05	TGTGCCAGCAGTTCCGGGTACCTGTACAAAGAGACCCAGTACTTC	EEEEEEEEEEEEEEEEEEEEEEEEEEEEEEEEEEEEEEEEEEEEE	TRBV27*00(185)	TRBD1*00(25),TRBD2*00(25)	TRBJ2-5*00(234)		556|569|593|0|13||65.0	10|15|36|13|18||25.0;14|19|48|13|18||25.0	18|40|68|23|45|SC22A|94.0												TGTGCCAGCAGTTCCGGGTACCTGTACAAAGAGACCCAGTACTTC	36								CASSSGYLYKETQYF		:::::::::0:-4:13:13:2:-9:18:23:2:45:::	TLML_7_	RNA
6858	CLONES_TRBTLML_7__4W_TCR-JV_cDNA_37_TCTTCACA_merged_170000.txt	12036	1	2.77054e-05	TGTGCCAGCAGTTCCGGGACAGGGTGGGCCGGGGAGCTGTTTTTT	EEEEEEEAEEEEEEAEAEE<EEEEAEEEEAEAAEEEEEEAEEEEE	TRBV5-8*00(540),TRBV5-4*00(492)	TRBD1*00(55)	TRBJ2-2*00(225)		551|562|587|0|11||55.0;549|560|585|0|11||55.0	10|21|36|13|24||55.0	26|43|71|28|45||85.0												TGTGCCAGCAGTTCCGGGACAGGGTGGGCCGGGGAGCTGTTTTTT	27								CASSSGTGWAGELFF		:::::::::0:-5:11:13:2:-3:24:28:-6:45:::	TLML_7_	RNA
6859	CLONES_TRBTLML_7__4W_TCR-JV_cDNA_37_TCTTCACA_merged_170000.txt	12037	1	2.77054e-05	TGTGCCAGCAGTTCCGGACAGGGGGCCTACAATGAGCAGTTCTTC	EEEEEEAEEEEEEEEEEEEEEEEEEEEEEEEEEEEEEEEEEEEEE	TRBV6-5*00(220),TRBV6-6*00(220),TRBV6-1*00(215),TRBV6-3*00(204),TRBV6-8*00(204)	TRBD1*00(50)	TRBJ2-1*00(240)		519|532|556|0|13||65.0;516|529|553|0|13||65.0;516|528|553|0|12||60.0;516|529|553|0|13||65.0;512|525|549|0|13||65.0	13|23|36|15|25||50.0	22|42|70|25|45||100.0												TGTGCCAGCAGTTCCGGACAGGGGGCCTACAATGAGCAGTTCTTC	32								CASSSGQGAYNEQFF		:::::::::0:-4:13:15:-1:-1:25:25:-2:45:::	TLML_7_	RNA
6860	CLONES_TRBTLML_7__4W_TCR-JV_cDNA_37_TCTTCACA_merged_170000.txt	12038	1	2.77054e-05	TGTGCCAGCAGTTCCACCGGGACAGGGGCTTCTCCCCTCCACTTT	EEEEEEEEEEEEEEEEEEEEEEEEEEEEEEEEEEEEEEEEEEEEE	TRBV7-6*00(290),TRBV7-7*00(258)	TRBD1*00(60)	TRBJ1-6*00(204)		576|587|613|0|11||55.0;585|596|622|0|11||55.0	10|22|36|16|28||60.0	29|45|73|29|45|SA32T|64.0												TGTGCCAGCAGTTCCACCGGGACAGGGGCTTCTCCCCTCCACTTT	36								CASSSTGTGASPLHF		:::::::::0:-6:11:16:2:-2:28:29:-9:45:::	TLML_7_	RNA
6861	CLONES_TRBTLML_7__4W_TCR-JV_cDNA_37_TCTTCACA_merged_170000.txt	12039	1	2.77054e-05	TGTGCCAGCAGTTCCAGGGCCCCCGGAAGAGATACGCAGTATTTT	EEEEEEEEEAEEEEEEEEEEEEEAEEEEEEEAEEEAEEEEEEEAE	TRBV27*00(580)	TRBD2*00(35),TRBD1*00(30)	TRBJ2-3*00(220)		556|569|593|0|13||65.0	28|35|48|15|22||35.0;0|6|36|18|24||30.0	25|41|69|29|45||80.0												TGTGCCAGCAGTTCCAGGGCCCCCGGAAGAGATACGCAGTATTTT	32								CASSSRAPGRDTQYF		:::::::::0:-4:13:15:-12:3:22:29:-5:45:::	TLML_7_	RNA
6862	CLONES_TRBTLML_7__4W_TCR-JV_cDNA_37_TCTTCACA_merged_170000.txt	12040	1	2.77054e-05	TGTGCCAGCAGTTCGTCCCGGGTTCCTACCGGGGAGCTGTTTTTT	EEEEEEEEEEEEEEEEEEEEEEEEEEEEEEEEEEEEEEEEEEEEE	TRBV27*00(185)	TRBD1*00(40),TRBD2*00(40)	TRBJ2-2*00(230)		556|569|593|0|13||65.0	7|15|36|14|22||40.0;11|19|48|14|22||40.0	25|43|71|27|45||90.0												TGTGCCAGCAGTTCGTCCCGGGTTCCTACCGGGGAGCTGTTTTTT	36								CASSSSRVPTGELFF		:::::::::0:-4:13:14:5:-9:22:27:-5:45:::	TLML_7_	RNA
6863	CLONES_TRBTLML_7__4W_TCR-JV_cDNA_37_TCTTCACA_merged_170000.txt	12041	1	2.77054e-05	TGTGCCAGCAGTTCGCCCGGACTAGCGATCCACGAGCAGTACTTC	EEEEEEEEEEEEEEEEEEEEEEEEEEEEEEEEEEAEEEEEEEEEE	TRBV6-5*00(145),TRBV6-6*00(145),TRBV6-1*00(140),TRBV6-4*00(140),TRBV6-9*00(129)	TRBD2*00(45)	TRBJ2-7*00(210)		519|532|556|0|13||65.0;516|529|553|0|13||65.0;516|528|553|0|12||60.0;518|530|555|0|12||60.0;515|528|552|0|13||65.0	17|26|48|18|27||45.0	25|39|67|31|45||70.0												TGTGCCAGCAGTTCGCCCGGACTAGCGATCCACGAGCAGTACTTC	32								CASSSPGLAIHEQYF		:::::::::0:-4:13:18:-1:-6:27:31:-5:45:::	TLML_7_	RNA
6864	CLONES_TRBTLML_7__4W_TCR-JV_cDNA_37_TCTTCACA_merged_170000.txt	12042	1	2.77054e-05	TGTGCCAGCAGTTGGACATTCGACGGTAACTATGGCTACACCTTC	EEEEEEEEEEEEEEEEEEEEEEEEEEEEEEEEEEEEEEEEEEEEE	TRBV27*00(285)	TRBD1*00(25)	TRBJ1-2*00(235)		556|569|593|0|13||65.0	13|18|36|13|18||25.0	21|40|68|26|45||95.0												TGTGCCAGCAGTTGGACATTCGACGGTAACTATGGCTACACCTTC	36								CASSWTFDGNYGYTF		:::::::::0:-4:13:13:-1:-6:18:26:-1:45:::	TLML_7_	RNA
6865	CLONES_TRBTLML_7__4W_TCR-JV_cDNA_37_TCTTCACA_merged_170000.txt	12043	1	2.77054e-05	TGTGCCAGCAGTTGGAGACAGCCTGGGAACACTGAAGCTTTCTTT	EEEEEEEEEEEEEEEEEEEEEEEEEEEEEEEEEEEEEEEEEEEEE	TRBV6-5*00(185),TRBV6-6*00(185),TRBV6-1*00(180),TRBV6-8*00(169),TRBV6-9*00(169)	TRBD1*00(25)	TRBJ1-1*00(235)		519|532|556|0|13||65.0;516|529|553|0|13||65.0;516|528|553|0|12||60.0;512|525|549|0|13||65.0;515|528|552|0|13||65.0	14|19|36|16|21||25.0	21|40|68|26|45||95.0												TGTGCCAGCAGTTGGAGACAGCCTGGGAACACTGAAGCTTTCTTT	36								CASSWRQPGNTEAFF		:::::::::0:-4:13:16:-2:-5:21:26:-1:45:::	TLML_7_	RNA
6866	CLONES_TRBTLML_7__4W_TCR-JV_cDNA_37_TCTTCACA_merged_170000.txt	12044	1	2.77054e-05	TGTGCCAGCAGTTATTTGACAGGGGGAAAACAGCCCCAGCATTTT	EEEEEEEEEEEEEEEEEEEEEEEEEEEEEEEEEEEEEEEEEEEEE	TRBV6-5*00(202),TRBV6-9*00(191),TRBV6-1*00(187),TRBV6-3*00(181),TRBV6-6*00(181)	TRBD1*00(45)	TRBJ1-5*00(215)		519|533|556|0|14||70.0;515|531|552|0|16||80.0;516|528|553|0|12||60.0;516|530|553|0|14||70.0;516|530|553|0|14||70.0	14|23|36|17|26||45.0	27|42|70|30|45||75.0												TGTGCCAGCAGTTATTTGACAGGGGGAAAACAGCCCCAGCATTTT	36								CASSYLTGGKQPQHF		:::::::::0:-3:14:17:-2:-1:26:30:-7:45:::	TLML_7_	RNA
6867	CLONES_TRBTLML_7__4W_TCR-JV_cDNA_37_TCTTCACA_merged_170000.txt	12045	1	2.77054e-05	TGTGCCAGCAGTTATTCTACAGGGGGCGCGCGCGGCTACACCTTC	EEEEEEEEEEEEEEEEEEEEEEEEEEEEEEEEEEEEEEEEEEEEE	TRBV6-5*00(395),TRBV6-6*00(347)	TRBD1*00(55)	TRBJ1-2*00(200)		519|533|556|0|14||70.0;516|530|553|0|14||70.0	15|26|36|18|29||55.0	28|40|68|33|45||60.0												TGTGCCAGCAGTTATTCTACAGGGGGCGCGCGCGGCTACACCTTC	36								CASSYSTGGARGYTF		:::::::::0:-3:14:18:-3:2:29:33:-8:45:::	TLML_7_	RNA
6868	CLONES_TRBTLML_7__4W_TCR-JV_cDNA_37_TCTTCACA_merged_170000.txt	12046	1	2.77054e-05	TGTGCCAGCAGTTACTTGACAGGGGATAATTCACCCCTCCACTTT	EEEEEEEEEEEEEEEEEEEEEEEEEEEEEEEEEEEEEEEEEEEEE	TRBV6-6*00(277),TRBV6-1*00(241)	TRBD1*00(40)	TRBJ1-6*00(240)		516|532|553|0|16||80.0;516|528|553|0|12||60.0	14|22|36|17|25||40.0	25|45|73|25|45||100.0												TGTGCCAGCAGTTACTTGACAGGGGATAATTCACCCCTCCACTTT	36								CASSYLTGDNSPLHF		:::::::::0:-1:16:17:-2:-2:25:25:-5:45:::	TLML_7_	RNA
6869	CLONES_TRBTLML_7__4W_TCR-JV_cDNA_37_TCTTCACA_merged_170000.txt	12047	1	2.77054e-05	TGTGCCAGCAGTTACTCTCTGACAGGAGCCTACGAGCAGTACTTC	EEEEEEEEEEEEEEEEEEEAEEEEE6EEEEEEEEEEEEEEEEEEE	TRBV6-2*00(109),TRBV6-3*00(109),TRBV6-5*00(109),TRBV6-6*00(109)	TRBD1*00(30)	TRBJ2-7*00(225)		516|533|553|0|17||85.0;516|533|553|0|17||85.0;519|536|556|0|17||85.0;516|533|553|0|17||85.0	14|20|36|20|26||30.0	22|39|67|28|45||85.0												TGTGCCAGCAGTTACTCTCTGACAGGAGCCTACGAGCAGTACTTC	21								CASSYSLTGAYEQYF		:::::::::0:0:17:20:-2:-4:26:28:-2:45:::	TLML_7_	RNA
6870	CLONES_TRBTLML_7__4W_TCR-JV_cDNA_37_TCTTCACA_merged_170000.txt	12048	1	2.77054e-05	TGTGCCAGCAGTTACTCCCCTAGCGGCTCCTACGAGCAGTACTTC	EEEEEEEEEEEEEEEEEEEEEEEEEEEEEEEEEEEEEEEEEEEEE	TRBV6-5*00(405),TRBV6-6*00(357)	TRBD2*00(30)	TRBJ2-7*00(240)		519|536|556|0|17||85.0;516|533|553|0|17||85.0	20|26|48|19|25||30.0	19|39|67|25|45||100.0												TGTGCCAGCAGTTACTCCCCTAGCGGCTCCTACGAGCAGTACTTC	36								CASSYSPSGSYEQYF		:::::::::0:0:17:19:-4:-6:25:25:1:45:::	TLML_7_	RNA
6871	CLONES_TRBTLML_7__4W_TCR-JV_cDNA_37_TCTTCACA_merged_170000.txt	12049	1	2.77054e-05	TGTGCCAGCAGTTACTCGTCAGCAGTCTCCGCGGGCTACACCTTC	EEEEEEEEEEEEEEEEEEEEEEEEEEEEEEEEEEEEEEEEEEEEE	TRBV6-6*00(620)		TRBJ1-2*00(200)		516|534|553|0|18||90.0		28|40|68|33|45||60.0												TGTGCCAGCAGTTACTCGTCAGCAGTCTCCGCGGGCTACACCTTC	36								CASSYSSAVSAGYTF		:::::::::0:1:18:::::33:-8:45:::	TLML_7_	RNA
6872	CLONES_TRBTLML_7__4W_TCR-JV_cDNA_37_TCTTCACA_merged_170000.txt	12050	1	2.77054e-05	TGTGCCAGCAGTTACTCGTCAGGCGGAACCTACGAGCAGTACTTC	EEEEEEEEEEEEEEEEEEEEEEEEEEEEEEEEEEEEEEEEEEEEE	TRBV6-2*00(362),TRBV6-3*00(362)		TRBJ2-7*00(225)		516|534|553|0|18||90.0;516|534|553|0|18||90.0		22|39|67|28|45||85.0												TGTGCCAGCAGTTACTCGTCAGGCGGAACCTACGAGCAGTACTTC	36								CASSYSSGGTYEQYF		:::::::::0:1:18:::::28:-2:45:::	TLML_7_	RNA
6873	CLONES_TRBTLML_7__4W_TCR-JV_cDNA_37_TCTTCACA_merged_170000.txt	12051	1	2.77054e-05	TGTGCCAGCAGTTACTCGCTAGGGGGGTATCGGGAGCAGTACTTC	EEEEEEEEEEEEEEEEEEEEEEEEEEEEEEEEEEEEEEEEEEEEE	TRBV6-2*00(121),TRBV6-3*00(121),TRBV6-5*00(121),TRBV6-6*00(121),TRBV6-4*00(116)	TRBD1*00(30)	TRBJ2-7*00(200)		516|534|553|0|18||90.0;516|534|553|0|18||90.0;519|537|556|0|18||90.0;516|534|553|0|18||90.0;518|536|555|0|18|SG530T|74.0	17|23|36|20|26||30.0	27|39|67|33|45||60.0												TGTGCCAGCAGTTACTCGCTAGGGGGGTATCGGGAGCAGTACTTC	36								CASSYSLGGYREQYF		:::::::::0:1:18:20:-5:-1:26:33:-7:45:::	TLML_7_	RNA
6874	CLONES_TRBTLML_7__4W_TCR-JV_cDNA_37_TCTTCACA_merged_170000.txt	12052	1	2.77054e-05	TGTGCCAGCAGTTACTCGGGGGAGGGATACAATGAGCAGTTCTTC	EEEEEEEEEEEEEEEEEEEEEEEEEEEEEEEAEEEEEEEEEEEEE	TRBV6-6*00(545)	TRBD2*00(35)	TRBJ2-1*00(170)		516|534|553|0|18||90.0	25|32|48|19|26||35.0	24|42|70|27|45||90.0												TGTGCCAGCAGTTACTCGGGGGAGGGATACAATGAGCAGTTCTTC	32								CASSYSGEGYNEQFF		:::::::::0:1:18:19:-9:0:26:27:-4:45:::	TLML_7_	RNA
6875	CLONES_TRBTLML_7__4W_TCR-JV_cDNA_37_TCTTCACA_merged_170000.txt	12053	1	2.77054e-05	TGTGCCAGCAGTTACTCGATTCAGGGAGGAGATACGCAGTATTTT	EEEEEEEEEEEEEEEEEEEEEEEEEEEEEEEEEEEEEEEEEEEEE	TRBV6-2*00(152),TRBV6-3*00(152),TRBV6-5*00(147)	TRBD2*00(30)	TRBJ2-3*00(220)		516|535|553|0|19||95.0;516|535|553|0|19||95.0;519|538|556|0|19||95.0	25|31|48|23|29||30.0	25|41|69|29|45||80.0												TGTGCCAGCAGTTACTCGATTCAGGGAGGAGATACGCAGTATTTT	36								CASSYSIQGGDTQYF		:::::::::0:2:19:23:-9:-1:29:29:-5:45:::	TLML_7_	RNA
6876	CLONES_TRBTLML_7__4W_TCR-JV_cDNA_37_TCTTCACA_merged_170000.txt	12054	1	2.77054e-05	TGTGCCAGCAGTTACTCGATGACTAGTGGGGAGACCCAGTACTTC	EEEEEEEEEEEEEEEEEEEEEEEEEEEEEEEEEEEEEEEEEEEEE	TRBV6-5*00(865)	TRBD2*00(34)	TRBJ2-5*00(110)		519|538|556|0|19||95.0	18|28|48|20|30|SC24T|34.0	25|40|68|30|45||75.0												TGTGCCAGCAGTTACTCGATGACTAGTGGGGAGACCCAGTACTTC	36								CASSYSMTSGETQYF		:::::::::0:2:19:20:-2:-4:30:30:-5:45:::	TLML_7_	RNA
6877	CLONES_TRBTLML_7__4W_TCR-JV_cDNA_37_TCTTCACA_merged_170000.txt	12055	1	2.77054e-05	TGTGCCAGCAGTTACTCGAGCACGGGGAGGAATGGCTACACCTTC	EEEEEEEEEEEEEEEEEEEEEEEEEEEEEEEEEEEEEEEEEEEEE	TRBV6-2*00(425),TRBV6-3*00(425)	TRBD2*00(30)	TRBJ1-2*00(210)		516|536|553|0|20||100.0;516|536|553|0|20||100.0	25|31|48|24|30||30.0	26|40|68|31|45||70.0												TGTGCCAGCAGTTACTCGAGCACGGGGAGGAATGGCTACACCTTC	36								CASSYSSTGRNGYTF		:::::::::0:3:20:24:-9:-1:30:31:-6:45:::	TLML_7_	RNA
6878	CLONES_TRBTLML_7__4W_TCR-JV_cDNA_37_TCTTCACA_merged_170000.txt	12056	1	2.77054e-05	TGTGCCAGCAGTTACTCGAAAGGTTGGGATGAAAAACTGTTTTTT	EEEEEEEEEEEEEEEEEEEEEEEAAEEAEEEAEEEEEEEEEAAEE	TRBV6-5*00(714)		TRBJ1-4*00(225)		519|538|556|0|19||95.0		26|43|71|28|45||85.0												TGTGCCAGCAGTTACTCGAAAGGTTGGGATGAAAAACTGTTTTTT	32								CASSYSKGWDEKLFF		:::::::::0:2:19:::::28:-6:45:::	TLML_7_	RNA
6879	CLONES_TRBTLML_7__4W_TCR-JV_cDNA_37_TCTTCACA_merged_170000.txt	12057	1	2.77054e-05	TGTGCCAGCAGTTACTCATCGGGAGTCTCCAATGAGCAGTTCTTC	EEEEEEEEEEEEEEEEEEEEEEEEEEEEEEEEEEEEEEEEEEEEE	TRBV6-5*00(260),TRBV6-8*00(244),TRBV6-2*00(228),TRBV6-3*00(228),TRBV6-6*00(228)	TRBD2*00(30)	TRBJ2-1*00(220)		519|536|556|0|17||85.0;512|529|549|0|17||85.0;516|533|553|0|17||85.0;516|533|553|0|17||85.0;516|533|553|0|17||85.0	24|30|48|19|25||30.0	26|42|70|29|45||80.0												TGTGCCAGCAGTTACTCATCGGGAGTCTCCAATGAGCAGTTCTTC	36								CASSYSSGVSNEQFF		:::::::::0:0:17:19:-8:-2:25:29:-6:45:::	TLML_7_	RNA
6880	CLONES_TRBTLML_7__4W_TCR-JV_cDNA_37_TCTTCACA_merged_170000.txt	12058	1	2.77054e-05	TGTGCCAGCAGTTACCCCCGACAGTACAATCAGCCCCAGCATTTT	EEEEEEEEEEEEEEEEEEEEEEEEEEEEEEEEEEEEEEEEEEEEE	TRBV6-5*00(465)	TRBD1*00(25)	TRBJ1-5*00(235)		519|534|556|0|15||75.0	14|19|36|19|24||25.0	23|42|70|26|45||95.0												TGTGCCAGCAGTTACCCCCGACAGTACAATCAGCCCCAGCATTTT	36								CASSYPRQYNQPQHF		:::::::::0:-2:15:19:-2:-5:24:26:-3:45:::	TLML_7_	RNA
6881	CLONES_TRBTLML_7__4W_TCR-JV_cDNA_37_TCTTCACA_merged_170000.txt	12059	1	2.77054e-05	TGTGCCAGCAGTTACCGGACTAGATTCCCCTACGAGCAGTACTTC	EEEEEEEEEEEEEEEEEEEEEEEEEEEEEEEEEEEEEEEEEEEEE	TRBV6-2*00(465),TRBV6-3*00(465)	TRBD2*00(35)	TRBJ2-7*00(225)		516|531|553|0|15||75.0;516|531|553|0|15||75.0	17|24|48|16|23||35.0	22|39|67|28|45||85.0												TGTGCCAGCAGTTACCGGACTAGATTCCCCTACGAGCAGTACTTC	36								CASSYRTRFPYEQYF		:::::::::0:-2:15:16:-1:-8:23:28:-2:45:::	TLML_7_	RNA
6882	CLONES_TRBTLML_7__4W_TCR-JV_cDNA_37_TCTTCACA_merged_170000.txt	12060	1	2.77054e-05	TGTGCCAGCAGTTACCGACTAGCGGTATTGGAGACCCAGTACTTC	EEEEEEEEEEEEEEEEEEEEEEEEEAEEEEEEEEEEEAEEEEEEA	TRBV6-2*00(300),TRBV6-3*00(300)	TRBD2*00(45)	TRBJ2-5*00(215)		516|531|553|0|15||75.0;516|531|553|0|15||75.0	18|27|48|16|25||45.0	25|40|68|30|45||75.0												TGTGCCAGCAGTTACCGACTAGCGGTATTGGAGACCCAGTACTTC	32								CASSYRLAVLETQYF		:::::::::0:-2:15:16:-2:-5:25:30:-5:45:::	TLML_7_	RNA
6883	CLONES_TRBTLML_7__4W_TCR-JV_cDNA_37_TCTTCACA_merged_170000.txt	12061	1	2.77054e-05	TGTGCCAGCAGTTACCACGGGGCTACGAACACTGAAGCTTTCTTT	EEEEEEEEEEEEEEEEEEEEEEEEEEEEEEEEEEEEEEEEEEEEE	TRBV6-5*00(590)	TRBD1*00(25)	TRBJ1-1*00(235)		519|534|556|0|15||75.0	19|24|36|18|23||25.0	21|40|68|26|45||95.0												TGTGCCAGCAGTTACCACGGGGCTACGAACACTGAAGCTTTCTTT	36								CASSYHGATNTEAFF		:::::::::0:-2:15:18:-7:0:23:26:-1:45:::	TLML_7_	RNA
6884	CLONES_TRBTLML_7__4W_TCR-JV_cDNA_37_TCTTCACA_merged_170000.txt	12062	1	2.77054e-05	TGTGCCAGCAGTTACGTTGACGGGGGCACGTATGGCTACACCTTC	EEEEEEAEEEEEEEEEEEEEAEEEEEE<EEEEEEEEEEEEEEEEE	TRBV5-4*00(545),TRBV5-8*00(497)	TRBD1*00(30)	TRBJ1-2*00(215)		549|560|585|0|11||55.0;551|562|587|0|11||55.0	18|24|36|21|27||30.0	25|40|68|30|45||75.0												TGTGCCAGCAGTTACGTTGACGGGGGCACGTATGGCTACACCTTC	27								CASSYVDGGTYGYTF		:::::::::0:-5:11:21:-6:0:27:30:-5:45:::	TLML_7_	RNA
6885	CLONES_TRBTLML_7__4W_TCR-JV_cDNA_37_TCTTCACA_merged_170000.txt	12063	1	2.77054e-05	TGTGCCAGCAGTTACGGACAGTCGAGGTACAATGAGCAGTTCTTC	EEEEEEEEEEEEEEEEEEEEEEEEEAEEEEEEEEEEEEEEEEEEE	TRBV6-6*00(335)	TRBD1*00(30)	TRBJ2-1*00(156)		516|531|553|0|15||75.0	13|19|36|15|21||30.0	24|42|70|27|45||90.0												TGTGCCAGCAGTTACGGACAGTCGAGGTACAATGAGCAGTTCTTC	32								CASSYGQSRYNEQFF		:::::::::0:-2:15:15:-1:-5:21:27:-4:45:::	TLML_7_	RNA
6886	CLONES_TRBTLML_7__4W_TCR-JV_cDNA_37_TCTTCACA_merged_170000.txt	12064	1	2.77054e-05	TGTGCCAGCAGTTACGAGGGACCGAGCTCCTACGAGCAGTACTTC	EEEEEEEEEEEEEEEEEEEE<EEEEEEEEEEEEEAEEEEAEEEEE	TRBV6-6*00(400),TRBV6-5*00(352)	TRBD1*00(25),TRBD2*00(25)	TRBJ2-7*00(250)		516|531|553|0|15||75.0;519|534|556|0|15||75.0	12|17|36|17|22||25.0;16|21|48|17|22||25.0	17|39|67|23|45||110.0												TGTGCCAGCAGTTACGAGGGACCGAGCTCCTACGAGCAGTACTTC	27								CASSYEGPSSYEQYF		:::::::::0:-2:15:17:0:-7:22:23:3:45:::	TLML_7_	RNA
6887	CLONES_TRBTLML_7__4W_TCR-JV_cDNA_37_TCTTCACA_merged_170000.txt	12065	1	2.77054e-05	TGTGCCAGCAGTTACGAACTAGCGGGAGTGGATGAGCAGTTCTTC	EEEEEEEEEEEEEEEEEEEEEEEEEEEEEEEEEEEEEEEAEEEEE	TRBV6-5*00(99)	TRBD2*00(55)	TRBJ2-1*00(210)		519|534|556|0|15||75.0	19|30|48|17|28||55.0	28|42|70|31|45||70.0												TGTGCCAGCAGTTACGAACTAGCGGGAGTGGATGAGCAGTTCTTC	32								CASSYELAGVDEQFF		:::::::::0:-2:15:17:-3:-2:28:31:-8:45:::	TLML_7_	RNA
6888	CLONES_TRBTLML_7__4W_TCR-JV_cDNA_37_TCTTCACA_merged_170000.txt	12066	1	2.77054e-05	TGTGCCAGCAGTTACACTGCGACCCCCTACAATGAGCAGTTCTTC	EEEEEEEEEEEEEEEEEEEEEEEEEEEEEEEEEEEEEEEEEEEEE	TRBV6-5*00(245),TRBV6-1*00(230),TRBV6-3*00(229),TRBV6-6*00(229),TRBV6-8*00(229)		TRBJ2-1*00(240)		519|534|556|0|15||75.0;516|528|553|0|12||60.0;516|531|553|0|15||75.0;516|531|553|0|15||75.0;512|527|549|0|15||75.0		22|42|70|25|45||100.0												TGTGCCAGCAGTTACACTGCGACCCCCTACAATGAGCAGTTCTTC	36								CASSYTATPYNEQFF		:::::::::0:-2:15:::::25:-2:45:::	TLML_7_	RNA
6889	CLONES_TRBTLML_7__4W_TCR-JV_cDNA_37_TCTTCACA_merged_170000.txt	12067	1	2.77054e-05	TGTGCCAGCAGTTACAACGGGATAAGCAATCAGCCCCAGCATTTT	EEEEEEEEEEEEEEEEEEEEEEEEEEEEEEEEEEEEEEEEEEEEE	TRBV6-5*00(237)	TRBD1*00(25),TRBD2*00(25)	TRBJ1-5*00(245)		519|534|556|0|15||75.0	11|16|36|17|22||25.0;15|20|48|17|22||25.0	21|42|70|24|45||105.0												TGTGCCAGCAGTTACAACGGGATAAGCAATCAGCCCCAGCATTTT	36								CASSYNGISNQPQHF		:::::::::0:-2:15:17:1:-8:22:24:-1:45:::	TLML_7_	RNA
6890	CLONES_TRBTLML_7__4W_TCR-JV_cDNA_37_TCTTCACA_merged_170000.txt	12068	1	2.77054e-05	TGTGCCAGCAGTTACAACAGGATAAGCAATCAGCCCCAGCATTTT	EEEEEEEEEEEEEEEEEEEEEEEEAEEEEEEEEEEEEEEEEEEEE	TRBV6-5*00(226)	TRBD1*00(25)	TRBJ1-5*00(245)		519|534|556|0|15||75.0	15|20|36|16|21||25.0	21|42|70|24|45||105.0												TGTGCCAGCAGTTACAACAGGATAAGCAATCAGCCCCAGCATTTT	32								CASSYNRISNQPQHF		:::::::::0:-2:15:16:-3:-4:21:24:-1:45:::	TLML_7_	RNA
6891	CLONES_TRBTLML_7__4W_TCR-JV_cDNA_37_TCTTCACA_merged_170000.txt	12069	1	2.77054e-05	TGTGCCAGCAGTCTTAGTCCGGGACTTCACTATGGCTACACCTTC	EEEEEEEEEEEEEEEEEEEEEAEEEEEEEEEEEEEEEEEEEEEEE	TRBV7-2*00(529)	TRBD2*00(40),TRBD1*00(35)	TRBJ1-2*00(225)		580|596|617|0|17|I591T|59.0	14|22|48|18|26||40.0;10|17|36|18|25||35.0	23|40|68|28|45||85.0												TGTGCCAGCAGTCTTAGTCCGGGACTTCACTATGGCTACACCTTC	32								CASSLSPGLHYGYTF		:::::::::0:-1:17:18:2:-10:26:28:-3:45:::	TLML_7_	RNA
6892	CLONES_TRBTLML_7__4W_TCR-JV_cDNA_37_TCTTCACA_merged_170000.txt	12070	1	2.77054e-05	TGTGCCAGCAGTCTGCAGGGTTTGGGCACAGATACGCAGTATTTT	EEEEEEEEEEEEEEEEEEEEAEEEEEEEEEEEEEEEEEEEEEEEE	TRBV12-3*00(115),TRBV12-4*00(115)	TRBD1*00(25)	TRBJ2-3*00(224)		530|542|567|0|12||60.0;530|542|567|0|12||60.0	16|21|36|15|20||25.0	21|41|69|25|45||100.0												TGTGCCAGCAGTCTGCAGGGTTTGGGCACAGATACGCAGTATTTT	32								CASSLQGLGTDTQYF		:::::::::0:-5:12:15:-4:-3:20:25:-1:45:::	TLML_7_	RNA
6893	CLONES_TRBTLML_7__4W_TCR-JV_cDNA_37_TCTTCACA_merged_170000.txt	12071	1	2.77054e-05	TGTGCCAGCAGTCTAACAGGGGCCTCTTACAATGAGCAGTTCTTC	EEEEEEEEEEEEEEAEEEEEEEEEAEEEEEEEEEEEEEE66EEEE	TRBV7-8*00(690)	TRBD1*00(35)	TRBJ2-1*00(234)		567|578|604|0|11||55.0	15|22|36|15|22||35.0	20|42|70|23|45|SC23T|94.0												TGTGCCAGCAGTCTAACAGGGGCCTCTTACAATGAGCAGTTCTTC	21								CASSLTGASYNEQFF		:::::::::0:-6:11:15:-3:-2:22:23:0:45:::	TLML_7_	RNA
6894	CLONES_TRBTLML_7__4W_TCR-JV_cDNA_37_TCTTCACA_merged_170000.txt	12072	1	2.77054e-05	TGTGCCAGCAGTCTAACAGGGGATCCTGGAAACACCATATATTTT	EEEEAEAEEEEEAEEEEEEEAEEEEAEEEEEEEEEEEEEEAE<AE	TRBV27*00(150)	TRBD1*00(35)	TRBJ1-3*00(240)		556|568|593|0|12||60.0	15|22|36|15|22||35.0	22|42|70|25|45||100.0												TGTGCCAGCAGTCTAACAGGGGATCCTGGAAACACCATATATTTT	27								CASSLTGDPGNTIYF		:::::::::0:-5:12:15:-3:-2:22:25:-2:45:::	TLML_7_	RNA
6895	CLONES_TRBTLML_7__4W_TCR-JV_cDNA_37_TCTTCACA_merged_170000.txt	12073	1	2.77054e-05	TGTGCCAGCAGTCTAAGGACAGGTGGAGGGGACGAGCAGTACTTC	EEEEEEEEEEEEEEEEEEEEEEEEEEEEEEEEEEEEEEEEEEEEE	TRBV12-3*00(565),TRBV12-4*00(565)	TRBD1*00(35),TRBD2*00(30)	TRBJ2-7*00(210)		530|542|567|0|12||60.0;530|542|567|0|12||60.0	13|20|36|16|23||35.0;26|32|48|24|30||30.0	25|39|67|31|45||70.0												TGTGCCAGCAGTCTAAGGACAGGTGGAGGGGACGAGCAGTACTTC	36								CASSLRTGGGDEQYF		:::::::::0:-5:12:16:-1:-4:23:31:-5:45:::	TLML_7_	RNA
6896	CLONES_TRBTLML_7__4W_TCR-JV_cDNA_37_TCTTCACA_merged_170000.txt	12074	1	2.77054e-05	TGTGCCAGCAGTCCTCTAGCGGGCCGATCCTACGAGCAGTACTTC	EEEEEEEEEEEEEEEEEEEEEEEEEEEEEEEEEEEEEEEEEEEEE	TRBV5-6*00(504),TRBV5-7*00(472),TRBV5-5*00(456)	TRBD2*00(40)	TRBJ2-7*00(149)		550|561|586|0|11||55.0;551|562|587|0|11||55.0;549|560|585|0|11||55.0	20|28|48|15|23||40.0	21|39|67|27|45||90.0												TGTGCCAGCAGTCCTCTAGCGGGCCGATCCTACGAGCAGTACTTC	36								CASSPLAGRSYEQYF		:::::::::0:-5:11:15:-4:-4:23:27:-1:45:::	TLML_7_	RNA
6897	CLONES_TRBTLML_7__4W_TCR-JV_cDNA_37_TCTTCACA_merged_170000.txt	12075	1	2.77054e-05	TGTGCCAGCAGTCCTCAGGGGGCGCCGGGTCAGCCCCAGCATTTT	EEEEEEEEEEEEEEEEEEEEEEEEEEEEEEEEEEEEEEEEEEEEE	TRBV27*00(425)	TRBD1*00(55)	TRBJ1-5*00(220)		556|568|593|0|12||60.0	16|27|36|15|26||55.0	26|42|70|29|45||80.0												TGTGCCAGCAGTCCTCAGGGGGCGCCGGGTCAGCCCCAGCATTTT	36								CASSPQGAPGQPQHF		:::::::::0:-5:12:15:-4:3:26:29:-6:45:::	TLML_7_	RNA
6898	CLONES_TRBTLML_7__4W_TCR-JV_cDNA_37_TCTTCACA_merged_170000.txt	12076	1	2.77054e-05	TGTGCCAGCAGTCCCTATCGGGACACCTACACTGAAGCTTTCTTT	EEEEEEEEEEEEEEEEEEEEEE6EEEEEEEEEEEEEEEEEEEEEE	TRBV6-4*00(90),TRBV6-5*00(90),TRBV6-6*00(90),TRBV6-7*00(90),TRBV6-9*00(90)	TRBD1*00(35),TRBD2*00(30)	TRBJ1-1*00(225)		518|530|555|0|12||60.0;519|531|556|0|12||60.0;516|528|553|0|12||60.0;516|528|553|0|12||60.0;515|527|552|0|12||60.0	11|18|36|18|25||35.0;15|21|48|18|24||30.0	23|40|68|28|45||85.0												TGTGCCAGCAGTCCCTATCGGGACACCTACACTGAAGCTTTCTTT	21								CASSPYRDTYTEAFF		:::::::::0:-5:12:18:1:-6:25:28:-3:45:::	TLML_7_	RNA
6899	CLONES_TRBTLML_7__4W_TCR-JV_cDNA_37_TCTTCACA_merged_170000.txt	12077	1	2.77054e-05	TGTGCCAGCAGTCCCCAGGGGGAGGGGACTTCACCCCTCCACTTT	EEEEEEEEEEEEEEEEEEEEEEEEEEEEEEEEEEEEEEEEEEEEE	TRBV2*00(320)	TRBD1*00(35),TRBD2*00(35)	TRBJ1-6*00(220)		518|530|555|0|12||60.0	16|23|36|15|22||35.0;25|32|48|19|26||35.0	29|45|73|29|45||80.0												TGTGCCAGCAGTCCCCAGGGGGAGGGGACTTCACCCCTCCACTTT	36								CASSPQGEGTSPLHF		:::::::::0:-5:12:15:-4:-1:22:29:-9:45:::	TLML_7_	RNA
6900	CLONES_TRBTLML_7__4W_TCR-JV_cDNA_37_TCTTCACA_merged_170000.txt	12078	1	2.77054e-05	TGTGCCAGCAGTCCCGGGACACCGAGCAATCAGCCCCAGCATTTT	EEEEEEEEEAEEEEEEEEEEAEEEAEEEEEEEEEEEEEEEEEEEE	TRBV6-1*00(160),TRBV6-5*00(160),TRBV6-6*00(160),TRBV10-3*00(144)	TRBD1*00(45),TRBD2*00(40)	TRBJ1-5*00(245)		516|528|553|0|12||60.0;519|531|556|0|12||60.0;516|528|553|0|12||60.0;533|545|570|0|12|ST540G|44.0	9|18|36|12|21||45.0;13|21|48|12|20||40.0	21|42|70|24|45||105.0												TGTGCCAGCAGTCCCGGGACACCGAGCAATCAGCCCCAGCATTTT	32								CASSPGTPSNQPQHF		:::::::::0:-5:12:12:3:-6:21:24:-1:45:::	TLML_7_	RNA
6901	CLONES_TRBTLML_7__4W_TCR-JV_cDNA_37_TCTTCACA_merged_170000.txt	12079	1	2.77054e-05	TGTGCCAGCAGTCCGGCAGGGGGCCCCTACAATGAGCAGTTCTTC	EEEEEEEEEEEAEEEEEAEEEEEEEEEEEEEEEE<EEEEAEEEEE	TRBV27*00(260)	TRBD1*00(40)	TRBJ2-1*00(240)		556|568|593|0|12||60.0	16|24|36|16|24||40.0	22|42|70|25|45||100.0												TGTGCCAGCAGTCCGGCAGGGGGCCCCTACAATGAGCAGTTCTTC	27								CASSPAGGPYNEQFF		:::::::::0:-5:12:16:-4:0:24:25:-2:45:::	TLML_7_	RNA
6902	CLONES_TRBTLML_7__4W_TCR-JV_cDNA_37_TCTTCACA_merged_170000.txt	12080	1	2.77054e-05	TGTGCCAGCAGTCCGGGACAGGGGTTCTACAATGAGCAGTTCTTC	EEEEEEEEEEEEEAEEEEEEEAEEEEEEAEE<AEAEEEEEEEEEE	TRBV2*00(735)	TRBD1*00(60)	TRBJ2-1*00(235)		518|530|555|0|12||60.0	10|22|36|12|24||60.0	23|42|70|26|45||95.0												TGTGCCAGCAGTCCGGGACAGGGGTTCTACAATGAGCAGTTCTTC	27								CASSPGQGFYNEQFF		:::::::::0:-5:12:12:2:-2:24:26:-3:45:::	TLML_7_	RNA
6903	CLONES_TRBTLML_7__4W_TCR-JV_cDNA_37_TCTTCACA_merged_170000.txt	12081	1	2.77054e-05	TGTGCCAGCAGTCCGGACAGGGGGCGTTACTATGGCTACACCTTC	EEEEEEEEEEEEEEEEAEEEEEEEEEAEAEEEEEEEEEEEEAEEE	TRBV14*00(275)	TRBD1*00(60)	TRBJ1-2*00(225)		516|527|553|0|11||55.0	13|25|36|14|26||60.0	23|40|68|28|45||85.0												TGTGCCAGCAGTCCGGACAGGGGGCGTTACTATGGCTACACCTTC	32								CASSPDRGRYYGYTF		:::::::::0:-6:11:14:-1:1:26:28:-3:45:::	TLML_7_	RNA
6904	CLONES_TRBTLML_7__4W_TCR-JV_cDNA_37_TCTTCACA_merged_170000.txt	12082	1	2.77054e-05	TGTGCCAGCAGTCCGACCGGGACGGGCCGGAACGAGCAGTACTTC	EEEEEEEEEEEEEEEEEEEEEEEEEEEEEEEEEEEEEEEEEEEEE	TRBV27*00(405)	TRBD1*00(35),TRBD2*00(35)	TRBJ2-7*00(210)		556|568|593|0|12||60.0	10|17|36|16|23||35.0;14|21|48|16|23||35.0	25|39|67|31|45||70.0												TGTGCCAGCAGTCCGACCGGGACGGGCCGGAACGAGCAGTACTTC	36								CASSPTGTGRNEQYF		:::::::::0:-5:12:16:2:-7:23:31:-5:45:::	TLML_7_	RNA
6905	CLONES_TRBTLML_7__4W_TCR-JV_cDNA_37_TCTTCACA_merged_170000.txt	12083	1	2.77054e-05	TGTGCCAGCAGTCGGCGTGGCGGGGGGCCAGATACGCAGTATTTT	EEEEEEEEEEEEEEEEEEEEEEEEEEEEEEEEEEEEEEEEEEEEE	TRBV27*00(340)	TRBD1*00(30)	TRBJ2-3*00(225)		556|568|593|0|12||60.0	18|24|36|22|28||30.0	24|41|69|28|45||85.0												TGTGCCAGCAGTCGGCGTGGCGGGGGGCCAGATACGCAGTATTTT	36								CASSRRGGGPDTQYF		:::::::::0:-5:12:22:-6:0:28:28:-4:45:::	TLML_7_	RNA
6906	CLONES_TRBTLML_7__4W_TCR-JV_cDNA_37_TCTTCACA_merged_170000.txt	12084	1	2.77054e-05	TGTGCCAGCAGTCGGGTCCTAGCAACTAATGAAAAACTGTTTTTT	EEEEEEEEEEEEEEEEEEEEEEEEEEEEEEEEEEE<EEEEEEEEE	TRBV6-8*00(289)		TRBJ1-4*00(260)		512|524|549|0|12||60.0		19|43|71|21|45||120.0												TGTGCCAGCAGTCGGGTCCTAGCAACTAATGAAAAACTGTTTTTT	27								CASSRVLATNEKLFF		:::::::::0:-5:12:::::21:1:45:::	TLML_7_	RNA
6907	CLONES_TRBTLML_7__4W_TCR-JV_cDNA_37_TCTTCACA_merged_170000.txt	12085	1	2.77054e-05	TGTGCCAGCAGTCGGGACAGCAATAGCAATCAGCCCCAGCATTTT	EEEEEEEEEEEEEEAEEEEEEEAEEEEEEEEEEEE<EAEEEEEEE	TRBV6-6*00(555)	TRBD1*00(40)	TRBJ1-5*00(255)		516|528|553|0|12||60.0	11|19|36|12|20||40.0	19|42|70|22|45||115.0												TGTGCCAGCAGTCGGGACAGCAATAGCAATCAGCCCCAGCATTTT	27								CASSRDSNSNQPQHF		:::::::::0:-5:12:12:1:-5:20:22:1:45:::	TLML_7_	RNA
6908	CLONES_TRBTLML_7__4W_TCR-JV_cDNA_37_TCTTCACA_merged_170000.txt	12086	1	2.77054e-05	TGTGCCAGCAGTCGATCACTCTCCTATAATTCACCCCTCCACTTT	EEEEEEEEEEEEEEEEEEAEEEEEEEEEEEEEEEEEEEEEAEEEE	TRBV27*00(130)		TRBJ1-6*00(249)		556|568|593|0|12||60.0		20|45|73|20|45||125.0												TGTGCCAGCAGTCGATCACTCTCCTATAATTCACCCCTCCACTTT	32								CASSRSLSYNSPLHF		:::::::::0:-5:12:::::20:0:45:::	TLML_7_	RNA
6909	CLONES_TRBTLML_7__4W_TCR-JV_cDNA_37_TCTTCACA_merged_170000.txt	12087	1	2.77054e-05	TGTGCCAGCAGTCATACGACTAGCGGGAGGGGAGAGGGGTACTTC	EEEEEEEEEEEEEEEEEEEEEEEEEEEEEEEEEEEEEEEEEEEEE	TRBV11-2*00(340),TRBV11-3*00(308)	TRBD2*00(70)	TRBJ2-7*00(175)		522|533|559|0|11||55.0;521|532|558|0|11||55.0	18|32|48|17|31||70.0	32|39|67|38|45||35.0												TGTGCCAGCAGTCATACGACTAGCGGGAGGGGAGAGGGGTACTTC	36								CASSHTTSGRGEGYF		:::::::::0:-6:11:17:-2:0:31:38:-12:45:::	TLML_7_	RNA
6910	CLONES_TRBTLML_7__4W_TCR-JV_cDNA_37_TCTTCACA_merged_170000.txt	12088	1	2.77054e-05	TGTGCCAGCAGTCACCAGGGACAGGGAGGCAATGAGCAGTTCTTC	EEEEEEEEEEEEEEEEEEEEEEEEEEEEEEEEEEEEEEEEEEEEE	TRBV4-2*00(115),TRBV5-4*00(115),TRBV5-5*00(115),TRBV5-8*00(115),TRBV5-2*00(110)	TRBD1*00(45)	TRBJ2-1*00(220)		537|548|574|0|11||55.0;549|560|585|0|11||55.0;549|560|585|0|11||55.0;551|562|587|0|11||55.0;525|535|561|0|10||50.0	12|21|36|17|26||45.0	26|42|70|29|45||80.0												TGTGCCAGCAGTCACCAGGGACAGGGAGGCAATGAGCAGTTCTTC	36								CASSHQGQGGNEQFF		:::::::::0:-6:11:17:0:-3:26:29:-6:45:::	TLML_7_	RNA
6911	CLONES_TRBTLML_7__4W_TCR-JV_cDNA_37_TCTTCACA_merged_170000.txt	12089	1	2.77054e-05	TGTGCCAGCAGTCACAGGGGGTCGAGTAGTGAAAAACTGTTTTTT	EEEEEEEEEEEAEEEEEEEAEAEEEEEEEEEEEEEEEEEEEEEEE	TRBV6-6*00(1110)	TRBD1*00(40)	TRBJ1-4*00(220)		516|528|553|0|12||60.0	15|23|36|13|21||40.0	27|43|71|29|45||80.0												TGTGCCAGCAGTCACAGGGGGTCGAGTAGTGAAAAACTGTTTTTT	32								CASSHRGSSSEKLFF		:::::::::0:-5:12:13:-3:-1:21:29:-7:45:::	TLML_7_	RNA
6912	CLONES_TRBTLML_7__4W_TCR-JV_cDNA_37_TCTTCACA_merged_170000.txt	12090	1	2.77054e-05	TGTGCCAGCAGTCAGGGGGTAGGACAGAACTATGGCTACACCTTC	EEEEEEEEEEEEEEEEEEEAEEEEEEEEAEEEEEEEEEEEEEEEE	TRBV7-3*00(160)	TRBD1*00(35)	TRBJ1-2*00(230)		540|551|577|0|11||55.0	16|23|36|12|19||35.0	22|40|68|27|45||90.0												TGTGCCAGCAGTCAGGGGGTAGGACAGAACTATGGCTACACCTTC	32								CASSQGVGQNYGYTF		:::::::::0:-6:11:12:-4:-1:19:27:-2:45:::	TLML_7_	RNA
6913	CLONES_TRBTLML_7__4W_TCR-JV_cDNA_37_TCTTCACA_merged_170000.txt	12091	1	2.77054e-05	TGTGCCAGCAGTCAACTAGCGGGGGTTGTAAATGAGCAGTTCTTC	EEEEEEEEEEEEEEEEEEEEEEEEEEEEEEEEEEEEEEEEEEEEE	TRBV6-5*00(239)	TRBD2*00(45)	TRBJ2-1*00(215)		519|531|556|0|12||60.0	19|28|48|14|23||45.0	27|42|70|30|45||75.0												TGTGCCAGCAGTCAACTAGCGGGGGTTGTAAATGAGCAGTTCTTC	36								CASSQLAGVVNEQFF		:::::::::0:-5:12:14:-3:-4:23:30:-7:45:::	TLML_7_	RNA
6914	CLONES_TRBTLML_7__4W_TCR-JV_cDNA_37_TCTTCACA_merged_170000.txt	12092	1	2.77054e-05	TGTGCCAGCAGTCAAATAGCGGGGGGGCCAGATACGCAGTATTTT	EEEEEEEEEEEEEEEEEEEEEEEEEEEEEEEEEEEEEEEEEEEEE	TRBV6-1*00(281),TRBV6-6*00(255)	TRBD2*00(44)	TRBJ2-3*00(225)		516|528|553|0|12||60.0;516|528|553|0|12||60.0	21|33|48|16|28|SA28G|44.0	24|41|69|28|45||85.0												TGTGCCAGCAGTCAAATAGCGGGGGGGCCAGATACGCAGTATTTT	36								CASSQIAGGPDTQYF		:::::::::0:-5:12:16:-5:1:28:28:-4:45:::	TLML_7_	RNA
6915	CLONES_TRBTLML_7__4W_TCR-JV_cDNA_37_TCTTCACA_merged_170000.txt	12093	1	2.77054e-05	TGTGCCAGCAGTGTTAGTCTGATTCCCAGTGAAAAACTGTTTTTT	EEEEEEEEEEEEEEEEEEEEEEEEEEEEEEEEEEEEEEEEEEEEE	TRBV6-1*00(1275)	TRBD2*00(25)	TRBJ1-4*00(155)		516|529|553|0|13||65.0	9|14|48|14|19||25.0	27|43|71|29|45||80.0												TGTGCCAGCAGTGTTAGTCTGATTCCCAGTGAAAAACTGTTTTTT	36								CASSVSLIPSEKLFF		:::::::::0:-4:13:14:7:-18:19:29:-7:45:::	TLML_7_	RNA
6916	CLONES_TRBTLML_7__4W_TCR-JV_cDNA_37_TCTTCACA_merged_170000.txt	12094	1	2.77054e-05	TGTGCCAGCAGTGTCGGGGGACGGCCGTACTATGGCTACACCTTC	EEEEEEEEEEEEEEEEEEEEEEEEEAEEEEEEEEEEEEEEEEEEE	TRBV25-1*00(131)	TRBD2*00(29),TRBD1*00(25)	TRBJ1-2*00(225)		551|564|588|0|13||65.0	25|34|48|17|26|SG29C|29.0;12|17|36|17|22||25.0	23|40|68|28|45||85.0												TGTGCCAGCAGTGTCGGGGGACGGCCGTACTATGGCTACACCTTC	32								CASSVGGRPYYGYTF		:::::::::0:-4:13:17:-9:2:26:28:-3:45:::	TLML_7_	RNA
6917	CLONES_TRBTLML_7__4W_TCR-JV_cDNA_37_TCTTCACA_merged_170000.txt	12095	1	2.77054e-05	TGTGCCAGCAGTGTCGAGGGACGGCCGTACTATGGCTACACCTTC	EEEEEEEEEEEEEEEEEEEEEEEEEEEEEEEEEEEEEEEEEEEEE	TRBV25-1*00(131)	TRBD2*00(29),TRBD1*00(25)	TRBJ1-2*00(225)		551|564|588|0|13||65.0	25|34|48|17|26|SG29C|29.0;12|17|36|17|22||25.0	23|40|68|28|45||85.0												TGTGCCAGCAGTGTCGAGGGACGGCCGTACTATGGCTACACCTTC	36								CASSVEGRPYYGYTF		:::::::::0:-4:13:17:-9:2:26:28:-3:45:::	TLML_7_	RNA
6918	CLONES_TRBTLML_7__4W_TCR-JV_cDNA_37_TCTTCACA_merged_170000.txt	12096	1	2.77054e-05	TGTGCCAGCAGTGTAACAGGGTCTTTGAACACTGAAGCTTTCTTT	EEEEEEEEEEEEEEEEEEEEEEEEEEEEEEEEEEEEEEEEEEEEE	TRBV6-1*00(515)	TRBD1*00(30)	TRBJ1-1*00(200)		516|529|553|0|13||65.0	15|21|36|15|21||30.0	20|40|68|25|45||100.0												TGTGCCAGCAGTGTAACAGGGTCTTTGAACACTGAAGCTTTCTTT	36								CASSVTGSLNTEAFF		:::::::::0:-4:13:15:-3:-3:21:25:0:45:::	TLML_7_	RNA
6919	CLONES_TRBTLML_7__4W_TCR-JV_cDNA_37_TCTTCACA_merged_170000.txt	12097	1	2.77054e-05	TGTGCCAGCAGTGCCTACCTACGGCCCTACAATGAGCAGTTCTTC	EEAEEEEEEEEEEEEEEEEEEEAEEEEEEEEEEEEEEEEEAEEEE	TRBV12-4*00(960),TRBV12-3*00(896)		TRBJ2-1*00(240)		530|542|567|0|12||60.0;530|542|567|0|12||60.0		22|42|70|25|45||100.0												TGTGCCAGCAGTGCCTACCTACGGCCCTACAATGAGCAGTTCTTC	32								CASSAYLRPYNEQFF		:::::::::0:-5:12:::::25:-2:45:::	TLML_7_	RNA
6920	CLONES_TRBTLML_7__4W_TCR-JV_cDNA_37_TCTTCACA_merged_170000.txt	12098	1	2.77054e-05	TGTGCCAGCAGTGCCCCCCCGAAGGGTTTCTACGAGCAGTACTTC	EEEEEEAEEEEEEEEEEEEEEEEEEEEEEEEEEEEEEEEEEEEEE	TRBV12-3*00(227),TRBV12-4*00(227)	TRBD1*00(30),TRBD2*00(29)	TRBJ2-7*00(220)		530|542|567|0|12||60.0;530|542|567|0|12||60.0	0|6|36|12|18||30.0;31|40|48|12|21|ST35C|29.0	23|39|67|29|45||80.0												TGTGCCAGCAGTGCCCCCCCGAAGGGTTTCTACGAGCAGTACTTC	32								CASSAPPKGFYEQYF		:::::::::0:-5:12:12:12:-18:18:29:-3:45:::	TLML_7_	RNA
6921	CLONES_TRBTLML_7__4W_TCR-JV_cDNA_37_TCTTCACA_merged_170000.txt	12099	1	2.77054e-05	TGTGCCAGCAGTGCGCGGGACGGCTCTAACTATGGCTACACCTTC	EEEEEEEEEEEEEEEEEAEEEEEEEEEEEEEEEEEEEEEEEEEEE	TRBV27*00(1245)	TRBD2*00(34),TRBD1*00(30)	TRBJ1-2*00(200)		556|568|593|0|12||60.0	23|33|48|14|24|SG29C|34.0;11|17|36|15|21||30.0	20|40|68|25|45||100.0												TGTGCCAGCAGTGCGCGGGACGGCTCTAACTATGGCTACACCTTC	32								CASSARDGSNYGYTF		:::::::::0:-5:12:14:-7:1:24:25:0:45:::	TLML_7_	RNA
6922	CLONES_TRBTLML_7__4W_TCR-JV_cDNA_37_TCTTCACA_merged_170000.txt	12100	1	2.77054e-05	TGTGCCAGCAGTGCGGGACAGCTCTACACCTACGAGCAGTACTTC	EEEEEEEEEEEEEEEEEEEEEEEEEEEEEEEEEEEEEEEEEEEEE	TRBV6-6*00(505)	TRBD1*00(40)	TRBJ2-7*00(225)		516|528|553|0|12||60.0	11|19|36|13|21||40.0	22|39|67|28|45||85.0												TGTGCCAGCAGTGCGGGACAGCTCTACACCTACGAGCAGTACTTC	36								CASSAGQLYTYEQYF		:::::::::0:-5:12:13:1:-5:21:28:-2:45:::	TLML_7_	RNA
6923	CLONES_TRBTLML_7__4W_TCR-JV_cDNA_37_TCTTCACA_merged_170000.txt	12101	1	2.77054e-05	TGTGCCAGCAGTGCAAGAGGGACAGGGAACGAAAAACTGTTTTTT	EEEEEEEEEEEEEEEEEEEEEEEEEEEEEEEEEEEEEEEEEEEEE	TRBV3-1*00(450),TRBV3-2*00(402)	TRBD1*00(45)	TRBJ1-4*00(215)		543|554|580|0|11||55.0;543|554|580|0|11||55.0	12|21|36|18|27||45.0	28|43|71|30|45||75.0												TGTGCCAGCAGTGCAAGAGGGACAGGGAACGAAAAACTGTTTTTT	36								CASSARGTGNEKLFF		:::::::::0:-6:11:18:0:-3:27:30:-8:45:::	TLML_7_	RNA
6924	CLONES_TRBTLML_7__4W_TCR-JV_cDNA_37_TCTTCACA_merged_170000.txt	12102	1	2.77054e-05	TGTGCCAGCAGTGGCTTCCGGGACAGTAATGAAAAACTGTTTTTT	EEEEEEEEEEEEEEEEEEEEEEEEEEEEEEEEEEEEEEEEEEEEE	TRBV25-1*00(300)	TRBD1*00(45)	TRBJ1-4*00(235)		551|564|588|0|13||65.0	10|19|36|17|26||45.0	24|43|71|26|45||95.0												TGTGCCAGCAGTGGCTTCCGGGACAGTAATGAAAAACTGTTTTTT	36								CASSGFRDSNEKLFF		:::::::::0:-4:13:17:2:-5:26:26:-4:45:::	TLML_7_	RNA
6925	CLONES_TRBTLML_7__4W_TCR-JV_cDNA_37_TCTTCACA_merged_170000.txt	12103	1	2.77054e-05	TGTGCCAGCAGTGGGGGGGACGGACACCACTACGAGCAGTACTTC	EEEEEEEEEEEEEEAAEEEEEAAEEEEEEEEEEEEEEEEEEEEEE	TRBV2*00(245)	TRBD1*00(25),TRBD2*00(25)	TRBJ2-7*00(220)		518|531|555|0|13||65.0	12|17|36|16|21||25.0;16|21|48|16|21||25.0	23|39|67|29|45||80.0												TGTGCCAGCAGTGGGGGGGACGGACACCACTACGAGCAGTACTTC	32								CASSGGDGHHYEQYF		:::::::::0:-4:13:16:0:-7:21:29:-3:45:::	TLML_7_	RNA
6926	CLONES_TRBTLML_7__4W_TCR-JV_cDNA_37_TCTTCACA_merged_170000.txt	12104	1	2.77054e-05	TGTGCCAGCAGTGGGAGCGGGGGGAACACCGGGGAGCTGTTTTTT	EEEEEEEEEEEEEEEEEEEEEEEEEEEEEEEEEEEEEEEEEEEEE	TRBV6-5*00(255),TRBV6-1*00(228),TRBV6-8*00(223)	TRBD2*00(30)	TRBJ2-2*00(250)		519|531|556|0|12||60.0;516|529|553|0|13||65.0;512|524|549|0|12||60.0	22|28|48|15|21||30.0	21|43|71|23|45||110.0												TGTGCCAGCAGTGGGAGCGGGGGGAACACCGGGGAGCTGTTTTTT	36								CASSGSGGNTGELFF		:::::::::0:-5:12:15:-6:-4:21:23:-1:45:::	TLML_7_	RNA
6927	CLONES_TRBTLML_7__4W_TCR-JV_cDNA_37_TCTTCACA_merged_170000.txt	12105	1	2.77054e-05	TGTGCCAGCAGTGGACTAGCGGGGGGCCCCGGGGAGCTGTTTTTT	EEEEEEEEEEEEEEEEEEEEEEEEEEEEEEEEEEEEEEEEEEEEE	TRBV6-1*00(135),TRBV6-4*00(135),TRBV6-3*00(130),TRBV6-5*00(130),TRBV6-6*00(130)	TRBD2*00(54)	TRBJ2-2*00(225)		516|529|553|0|13||65.0;518|531|555|0|13||65.0;516|528|553|0|12||60.0;519|531|556|0|12||60.0;516|528|553|0|12||60.0	18|34|48|13|28|DA28|54.0	26|43|71|28|45||85.0												TGTGCCAGCAGTGGACTAGCGGGGGGCCCCGGGGAGCTGTTTTTT	36								CASSGLAGGPGELFF		:::::::::0:-4:13:13:-2:2:28:28:-6:45:::	TLML_7_	RNA
6928	CLONES_TRBTLML_7__4W_TCR-JV_cDNA_37_TCTTCACA_merged_170000.txt	12106	1	2.77054e-05	TGTGCCAGCAGTGATTTTGGGGGCGTGAACACTGAAGCTTTCTTT	EEEEEEEEEEEEEEEEEEEEEEEEEEEEEEEEEEEEEEEEEEEEE	TRBV2*00(325)	TRBD1*00(35)	TRBJ1-1*00(240)		518|532|555|0|14||70.0	18|25|36|18|25||35.0	20|40|68|25|45||100.0												TGTGCCAGCAGTGATTTTGGGGGCGTGAACACTGAAGCTTTCTTT	36								CASSDFGGVNTEAFF		:::::::::0:-3:14:18:-6:1:25:25:0:45:::	TLML_7_	RNA
6929	CLONES_TRBTLML_7__4W_TCR-JV_cDNA_37_TCTTCACA_merged_170000.txt	12107	1	2.77054e-05	TGTGCCAGCAGTGATTTGGACAGGGGATCCTACGAGCAGTACTTC	EEEEEEEEEEEAEEEEEEEEEEEEEEEEEEEEEEEEEEEEEEEEE	TRBV25-1*00(685)	TRBD1*00(45)	TRBJ2-7*00(230)		551|565|588|0|14||70.0	13|22|36|17|26||45.0	21|39|67|27|45||90.0												TGTGCCAGCAGTGATTTGGACAGGGGATCCTACGAGCAGTACTTC	32								CASSDLDRGSYEQYF		:::::::::0:-3:14:17:-1:-2:26:27:-1:45:::	TLML_7_	RNA
6930	CLONES_TRBTLML_7__4W_TCR-JV_cDNA_37_TCTTCACA_merged_170000.txt	12108	1	2.77054e-05	TGTGCCAGCAGTGACGTCCAAGGGGGACAAGAGACCCAGTACTTC	EEEEEEEEEEEEEEEEAEEEEEEEEEEEEEEEEEEEEEEEAAAAA	TRBV12-3*00(825),TRBV12-4*00(825)	TRBD1*00(30)	TRBJ2-5*00(90)		530|542|567|0|12||60.0;530|542|567|0|12||60.0	17|23|36|20|26||30.0	22|40|68|27|45||90.0												TGTGCCAGCAGTGACGTCCAAGGGGGACAAGAGACCCAGTACTTC	32								CASSDVQGGQETQYF		:::::::::0:-5:12:20:-5:-1:26:27:-2:45:::	TLML_7_	RNA
6931	CLONES_TRBTLML_7__4W_TCR-JV_cDNA_37_TCTTCACA_merged_170000.txt	12109	1	2.77054e-05	TGTGCCAGCAGTGAGCCGGGACAGATCTCCTACGAGCAGTACTTC	EEEEEEEEEEEEEEEEEEEEEEEEEEEEEEEEEEEEEEEEEEEEE	TRBV28*00(335)	TRBD1*00(45)	TRBJ2-7*00(235)		564|576|601|0|12||60.0	10|19|36|15|24||45.0	20|39|67|26|45||95.0												TGTGCCAGCAGTGAGCCGGGACAGATCTCCTACGAGCAGTACTTC	36								CASSEPGQISYEQYF		:::::::::0:-5:12:15:2:-5:24:26:0:45:::	TLML_7_	RNA
6932	CLONES_TRBTLML_7__4W_TCR-JV_cDNA_37_TCTTCACA_merged_170000.txt	12110	1	2.77054e-05	TGTGCCAGCAGTGAGCGCCCCGAGAGACTCTACGAGCAGTACTTC	EEEEEEEEEEEEEEEEEAEAAEEEEEEEEEEEEEEEEEEEEAEEE	TRBV2*00(279)	TRBD1*00(35)	TRBJ2-7*00(220)		518|532|555|0|14||70.0	22|29|36|14|21||35.0	23|39|67|29|45||80.0												TGTGCCAGCAGTGAGCGCCCCGAGAGACTCTACGAGCAGTACTTC	32								CASSERPERLYEQYF		:::::::::0:-3:14:14:-10:5:21:29:-3:45:::	TLML_7_	RNA
6933	CLONES_TRBTLML_7__4W_TCR-JV_cDNA_37_TCTTCACA_merged_170000.txt	12111	1	2.77054e-05	TGTGCCAGCAGTGAATTGGGACAGGGAGGAGAGACCCAGTACTTC	EEEEAEEEEEEEEEEEEEEEEEEEEEEEEEEEEEEEEEEEEEEEE	TRBV2*00(255)	TRBD1*00(45)	TRBJ2-5*00(220)		518|533|555|0|15||75.0	12|21|36|17|26||45.0	24|40|68|29|45||80.0												TGTGCCAGCAGTGAATTGGGACAGGGAGGAGAGACCCAGTACTTC	32								CASSELGQGGETQYF		:::::::::0:-2:15:17:0:-3:26:29:-4:45:::	TLML_7_	RNA
6934	CLONES_TRBTLML_7__4W_TCR-JV_cDNA_37_TCTTCACA_merged_170000.txt	12112	1	2.77054e-05	TGTGCCAGCAGTGAATCACAGGGGGCCGGATGGGGAGCTTTCTTT	EEEEEEEEEEEEEEEEEEE7EEAEEEEEEEEEEEEEEEEEEEEEE	TRBV6-1*00(165),TRBV6-4*00(160),TRBV6-5*00(150),TRBV6-6*00(150),TRBV10-3*00(144)	TRBD1*00(45)	TRBJ1-1*00(190)		516|531|553|0|15||75.0;518|532|555|0|14||70.0;519|531|556|0|12||60.0;516|528|553|0|12||60.0;533|547|570|0|14|ST540G|54.0	15|24|36|17|26||45.0	30|40|68|35|45||50.0												TGTGCCAGCAGTGAATCACAGGGGGCCGGATGGGGAGCTTTCTTT	22								CASSESQGAGWGAFF		:::::::::0:-2:15:17:-3:0:26:35:-10:45:::	TLML_7_	RNA
6935	CLONES_TRBTLML_7__4W_TCR-JV_cDNA_37_TCTTCACA_merged_170000.txt	12113	1	2.77054e-05	TGTGCCAGCAGTGAACAAGGAGGGATCGGGCATGGCTACACCTTC	EEEEEEEEEEEEEEEEEEEEEEEEEEEEEEEEEEEEEEEEEEEEE	TRBV6-1*00(218),TRBV6-6*00(209),TRBV6-5*00(193)	TRBD2*00(30)	TRBJ1-2*00(210)		516|531|553|0|15||75.0;516|528|553|0|12||60.0;519|531|556|0|12||60.0	26|32|48|18|24||30.0	26|40|68|31|45||70.0												TGTGCCAGCAGTGAACAAGGAGGGATCGGGCATGGCTACACCTTC	36								CASSEQGGIGHGYTF		:::::::::0:-2:15:18:-10:0:24:31:-6:45:::	TLML_7_	RNA
6936	CLONES_TRBTLML_7__4W_TCR-JV_cDNA_37_TCTTCACA_merged_170000.txt	12114	1	2.77054e-05	TGTGCCAGCAGTGAAGCTGGGTTCATAGCAGATACGCAGTATTTT	EEEEEEEEEEEEEEEEEAEEEEEEEEAAEEEEE<EEEEEEEEEEE	TRBV2*00(710)		TRBJ2-3*00(225)		518|535|555|0|17||85.0		24|41|69|28|45||85.0												TGTGCCAGCAGTGAAGCTGGGTTCATAGCAGATACGCAGTATTTT	27								CASSEAGFIADTQYF		:::::::::0:0:17:::::28:-4:45:::	TLML_7_	RNA
6937	CLONES_TRBTLML_7__4W_TCR-JV_cDNA_37_TCTTCACA_merged_170000.txt	12115	1	2.77054e-05	TGTGCCAGCAGTGAAGCCCGCAGGAGGGGCTATGGCTACACCTTC	EEEEEEEEEEEEEEEEEEEEEEEEEEEEEEEEEEEEEEEEEAEEE	TRBV6-1*00(215),TRBV6-5*00(190),TRBV6-6*00(190)	TRBD2*00(30)	TRBJ1-2*00(220)		516|533|553|0|17||85.0;519|531|556|0|12||60.0;516|528|553|0|12||60.0	26|32|48|22|28||30.0	24|40|68|29|45||80.0												TGTGCCAGCAGTGAAGCCCGCAGGAGGGGCTATGGCTACACCTTC	32								CASSEARRRGYGYTF		:::::::::0:0:17:22:-10:0:28:29:-4:45:::	TLML_7_	RNA
6938	CLONES_TRBTLML_7__4W_TCR-JV_cDNA_37_TCTTCACA_merged_170000.txt	12116	1	2.77054e-05	TGTGCCAGCAGTGAAGCGCGGGACAGCCTCTATGGCTACACCTTC	EEEEEEEEAEEEEEEEEEAEEEEEEEEEEEEEEEE<EEEEEEEEE	TRBV2*00(560)	TRBD1*00(35)	TRBJ1-2*00(220)		518|537|555|0|19||95.0	12|19|36|19|26||35.0	24|40|68|29|45||80.0												TGTGCCAGCAGTGAAGCGCGGGACAGCCTCTATGGCTACACCTTC	27								CASSEARDSLYGYTF		:::::::::0:2:19:19:0:-5:26:29:-4:45:::	TLML_7_	RNA
6939	CLONES_TRBTLML_7__4W_TCR-JV_cDNA_37_TCTTCACA_merged_170000.txt	12117	1	2.77054e-05	TGTGCCAGCAGTGAAGGGTGGGGGATTCAAGAGACCCAGTACTTC	EEEEEEEEEEEEEEEEEEEEEEEEEEEEEEEEEEEEEEEEEEEEE	TRBV6-1*00(189),TRBV6-5*00(169),TRBV6-6*00(169)	TRBD1*00(25)	TRBJ2-5*00(230)		516|532|553|0|16||80.0;519|531|556|0|12||60.0;516|528|553|0|12||60.0	18|23|36|19|24||25.0	22|40|68|27|45||90.0												TGTGCCAGCAGTGAAGGGTGGGGGATTCAAGAGACCCAGTACTTC	36								CASSEGWGIQETQYF		:::::::::0:-1:16:19:-6:-1:24:27:-2:45:::	TLML_7_	RNA
6940	CLONES_TRBTLML_7__4W_TCR-JV_cDNA_37_TCTTCACA_merged_170000.txt	12118	1	2.77054e-05	TGTGCCAGCAGTGAAGGGCCAGGCATTAACTATGGCTACACCTTC	EEEEEEEEEEEEEEEEEEEAEAAAEEEEEEEEEEEEEEEEEEEEE	TRBV2*00(585)		TRBJ1-2*00(235)		518|534|555|0|16||80.0		21|40|68|26|45||95.0												TGTGCCAGCAGTGAAGGGCCAGGCATTAACTATGGCTACACCTTC	32								CASSEGPGINYGYTF		:::::::::0:-1:16:::::26:-1:45:::	TLML_7_	RNA
6941	CLONES_TRBTLML_7__4W_TCR-JV_cDNA_37_TCTTCACA_merged_170000.txt	12119	1	2.77054e-05	TGTGCCAGCAGTGAAGGGCCAGGGCCCAAAAACATTCAGTACTTC	EEEEEEEEEEEEEEEEEEEEEEEEEEEEEEEEEEEEEEEEEEEEE	TRBV6-1*00(96)	TRBD1*00(25),TRBD2*00(25)	TRBJ2-4*00(240)		516|532|553|0|16||80.0	16|21|36|19|24||25.0;28|33|48|20|25||25.0	22|42|70|25|45||100.0												TGTGCCAGCAGTGAAGGGCCAGGGCCCAAAAACATTCAGTACTTC	36								CASSEGPGPKNIQYF		:::::::::0:-1:16:19:-4:-3:24:25:-2:45:::	TLML_7_	RNA
6942	CLONES_TRBTLML_7__4W_TCR-JV_cDNA_37_TCTTCACA_merged_170000.txt	12120	1	2.77054e-05	TGTGCCAGCAGTGAAGATCGGACAGGGGGCGATGAGCAGTTCTTC	EEEEEEEEEEEEEEEAEEAAEEEEEAE<AAEEEEEEEEEEEEEEE	TRBV2*00(867)	TRBD1*00(60)	TRBJ2-1*00(210)		518|534|555|0|16||80.0	13|25|36|19|31||60.0	28|42|70|31|45||70.0												TGTGCCAGCAGTGAAGATCGGACAGGGGGCGATGAGCAGTTCTTC	27								CASSEDRTGGDEQFF		:::::::::0:-1:16:19:-1:1:31:31:-8:45:::	TLML_7_	RNA
6943	CLONES_TRBTLML_7__4W_TCR-JV_cDNA_37_TCTTCACA_merged_170000.txt	12121	1	2.77054e-05	TGTGCCAGCAGTGAAGAGGGGACACGGAATCAGCCCCAGCATTTT	EEEEEEEEEEEEEEEEEEEEEEEEEEEEEEEEEEEEEEEEEEEEE	TRBV6-1*00(110)	TRBD1*00(30)	TRBJ1-5*00(230)		516|532|553|0|16||80.0	12|18|36|18|24||30.0	24|42|70|27|45||90.0												TGTGCCAGCAGTGAAGAGGGGACACGGAATCAGCCCCAGCATTTT	36								CASSEEGTRNQPQHF		:::::::::0:-1:16:18:0:-6:24:27:-4:45:::	TLML_7_	RNA
6944	CLONES_TRBTLML_7__4W_TCR-JV_cDNA_37_TCTTCACA_merged_170000.txt	12122	1	2.77054e-05	TGTGCCAGCAGTATAGCAGGGGGCGTCGGCTATGGCTACACCTTC	EEEEEEEEEAEEEEEEAEEEAEEEEEEEEEEEEEEEEEEEEEEEE	TRBV6-5*00(295),TRBV6-1*00(263)	TRBD1*00(45)	TRBJ1-2*00(220)		519|531|556|0|12||60.0;516|528|553|0|12||60.0	16|25|36|16|25||45.0	24|40|68|29|45||80.0												TGTGCCAGCAGTATAGCAGGGGGCGTCGGCTATGGCTACACCTTC	32								CASSIAGGVGYGYTF		:::::::::0:-5:12:16:-4:1:25:29:-4:45:::	TLML_7_	RNA
6945	CLONES_TRBTLML_7__4W_TCR-JV_cDNA_37_TCTTCACA_merged_170000.txt	12123	1	2.77054e-05	TGTGCCAGCAGTACCTCCGGGACAAAGTACAATGAGCAGTTCTTC	EEEEEEEEEEEEEEEEEEEEEEEEEEEEEEEEEEEEEEEEEEEEE	TRBV6-5*00(425),TRBV6-6*00(377)	TRBD1*00(40),TRBD2*00(35)	TRBJ2-1*00(230)		519|531|556|0|12||60.0;516|528|553|0|12||60.0	10|18|36|16|24||40.0;14|21|48|16|23||35.0	24|42|70|27|45||90.0												TGTGCCAGCAGTACCTCCGGGACAAAGTACAATGAGCAGTTCTTC	36								CASSTSGTKYNEQFF		:::::::::0:-5:12:16:2:-6:24:27:-4:45:::	TLML_7_	RNA
6946	CLONES_TRBTLML_7__4W_TCR-JV_cDNA_37_TCTTCACA_merged_170000.txt	12124	1	2.77054e-05	TGTGCCAGCAGTACGGACGACTGGAGCTCCTACGAGCAGTACTTC	EEAEEEEEEEEEEEEEEEEEEEE<EEEEEEEEEEEEEEEEEEEEE	TRBV2*00(539)		TRBJ2-7*00(150)		518|530|555|0|12||60.0		16|39|67|22|45||115.0												TGTGCCAGCAGTACGGACGACTGGAGCTCCTACGAGCAGTACTTC	27								CASSTDDWSSYEQYF		:::::::::0:-5:12:::::22:4:45:::	TLML_7_	RNA
6947	CLONES_TRBTLML_7__4W_TCR-JV_cDNA_37_TCTTCACA_merged_170000.txt	12125	1	2.77054e-05	TGTGCCAGCAGTACAACCGGCGGGCTGGGCACTGAAGCTTTCTTT	EEEEEEEEEEEEEEEEEEEEEEEEEEEEEEEEEEEEEEEAEEEEE	TRBV6-2*00(230),TRBV6-3*00(230),TRBV6-1*00(214),TRBV6-5*00(214)	TRBD2*00(25)	TRBJ1-1*00(220)		516|528|553|0|12||60.0;516|528|553|0|12||60.0;516|528|553|0|12||60.0;519|531|556|0|12||60.0	23|28|48|19|24||25.0	24|40|68|29|45||80.0												TGTGCCAGCAGTACAACCGGCGGGCTGGGCACTGAAGCTTTCTTT	32								CASSTTGGLGTEAFF		:::::::::0:-5:12:19:-7:-4:24:29:-4:45:::	TLML_7_	RNA
6948	CLONES_TRBTLML_7__4W_TCR-JV_cDNA_37_TCTTCACA_merged_170000.txt	12126	1	2.77054e-05	TGTGCCAGCAGTAGATCCGGGACAGGGTCGGGTGAGCAGTTCTTC	EAEAAEEEEEEAEEEEE<AEEEEEEEEEEEEE<EEEEEEEEEEEE	TRBV12-3*00(515),TRBV12-4*00(515)	TRBD1*00(55)	TRBJ2-1*00(205)		530|542|567|0|12||60.0;530|542|567|0|12||60.0	10|21|36|16|27||55.0	29|42|70|32|45||65.0												TGTGCCAGCAGTAGATCCGGGACAGGGTCGGGTGAGCAGTTCTTC	27								CASSRSGTGSGEQFF		:::::::::0:-5:12:16:2:-3:27:32:-9:45:::	TLML_7_	RNA
6949	CLONES_TRBTLML_7__4W_TCR-JV_cDNA_37_TCTTCACA_merged_170000.txt	12127	1	2.77054e-05	TGTGCCAGCAGTAACCCCTCGGGGCTGCGGGGGCCCCAGCATTTT	EEEEEEEEEEEEEEEEEEEEEEEEEEEEEEEEEEEEEEEEEEEEE	TRBV12-3*00(373),TRBV12-4*00(373)	TRBD1*00(25),TRBD2*00(25)	TRBJ1-5*00(205)		530|542|567|0|12||60.0;530|542|567|0|12||60.0	2|7|36|14|19||25.0;0|5|48|15|20||25.0	29|42|70|32|45||65.0												TGTGCCAGCAGTAACCCCTCGGGGCTGCGGGGGCCCCAGCATTTT	36								CASSNPSGLRGPQHF		:::::::::0:-5:12:14:10:-17:19:32:-9:45:::	TLML_7_	RNA
6950	CLONES_TRBTLML_7__4W_TCR-JV_cDNA_37_TCTTCACA_merged_170000.txt	12128	1	2.77054e-05	TGTGCCAGCAGCTTTTCACGGGGGGGGGACAATGAGCAGTTCTTC	EAEEEEEEEEEEEEEEA7EEEAEEEEEEEEEEE6EEAEEEEEEEE	TRBV11-2*00(400),TRBV11-3*00(368),TRBV11-1*00(352)	TRBD1*00(25)	TRBJ2-1*00(225)		522|536|559|0|14||70.0;521|535|558|0|14||70.0;531|545|568|0|14||70.0	18|23|36|19|24||25.0	25|42|70|28|45||85.0												TGTGCCAGCAGCTTTTCACGGGGGGGGGACAATGAGCAGTTCTTC	21								CASSFSRGGDNEQFF		:::::::::0:-3:14:19:-6:-1:24:28:-5:45:::	TLML_7_	RNA
6951	CLONES_TRBTLML_7__4W_TCR-JV_cDNA_37_TCTTCACA_merged_170000.txt	12129	1	2.77054e-05	TGTGCCAGCAGCTTTTCAGGGATTCCCTCCTACGAGCAGTACTTC	EEEEEEEEAEEEEEEEAEAEAEEEEEEEEEEEAAE6EEEEEEEEE	TRBV5-5*00(330),TRBV5-6*00(314),TRBV5-7*00(298)	TRBD1*00(25)	TRBJ2-7*00(235)		549|563|585|0|14||70.0;550|564|586|0|14||70.0;551|565|587|0|14||70.0	16|21|36|16|21||25.0	20|39|67|26|45||95.0												TGTGCCAGCAGCTTTTCAGGGATTCCCTCCTACGAGCAGTACTTC	21								CASSFSGIPSYEQYF		:::::::::0:-2:14:16:-4:-3:21:26:0:45:::	TLML_7_	RNA
6952	CLONES_TRBTLML_7__4W_TCR-JV_cDNA_37_TCTTCACA_merged_170000.txt	12130	1	2.77054e-05	TGTGCCAGCAGCTTTTGGTCTTACCAAGACACTGAAGCTTTCTTT	EEEEEEEEEEEEEEEEEEEEEEEEEEEEEEEEEEEEEAAAAA???	TRBV5-4*00(845)		TRBJ1-1*00(70)		549|563|585|0|14||70.0		23|40|68|28|45||85.0												TGTGCCAGCAGCTTTTGGTCTTACCAAGACACTGAAGCTTTCTTT	30								CASSFWSYQDTEAFF		:::::::::0:-2:14:::::28:-3:45:::	TLML_7_	RNA
6953	CLONES_TRBTLML_7__4W_TCR-JV_cDNA_37_TCTTCACA_merged_170000.txt	12131	1	2.77054e-05	TGTGCCAGCAGCTTTCCGGGAGGATCAAGAGATACGCAGTATTTT	EEEEEEEEEEEEEEEEEEEEEEEEEEEEEEEEEEEEEEEEEEEEE	TRBV11-2*00(590),TRBV11-3*00(558),TRBV11-1*00(542)	TRBD2*00(35),TRBD1*00(30)	TRBJ2-3*00(220)		522|536|559|0|14||70.0;521|535|558|0|14||70.0;531|545|568|0|14||70.0	24|31|48|16|23||35.0;10|16|36|15|21||30.0	25|41|69|29|45||80.0												TGTGCCAGCAGCTTTCCGGGAGGATCAAGAGATACGCAGTATTTT	36								CASSFPGGSRDTQYF		:::::::::0:-3:14:16:-8:-1:23:29:-5:45:::	TLML_7_	RNA
6954	CLONES_TRBTLML_7__4W_TCR-JV_cDNA_37_TCTTCACA_merged_170000.txt	12132	1	2.77054e-05	TGTGCCAGCAGCTTTGTAGGGCAAAAAACCGGGGAGCTGTTTTTT	EEEEEEEEEEEEEEEEEEEEEEEEEEEAEEEEEEEEEEEEEEEEE	TRBV11-2*00(140),TRBV11-3*00(140),TRBV7-2*00(140),TRBV7-8*00(124),TRBV7-9*00(124)	TRBD2*00(25)	TRBJ2-2*00(230)		522|536|559|0|14||70.0;521|535|558|0|14||70.0;580|594|617|0|14||70.0;567|581|604|0|14||70.0;556|570|593|0|14||70.0	28|33|48|17|22||25.0	25|43|71|27|45||90.0												TGTGCCAGCAGCTTTGTAGGGCAAAAAACCGGGGAGCTGTTTTTT	32								CASSFVGQKTGELFF		:::::::::0:-3:14:17:-12:1:22:27:-5:45:::	TLML_7_	RNA
6955	CLONES_TRBTLML_7__4W_TCR-JV_cDNA_37_TCTTCACA_merged_170000.txt	12133	1	2.77054e-05	TGTGCCAGCAGCTTTGCAGCGGGAGCCTACAATGAGCAGTTCTTC	EEEEEEEEEEEEEEEEEEEEEEEEEEEEEEEEEEEEEAEEEEEAE	TRBV7-6*00(432),TRBV7-7*00(400)	TRBD2*00(40)	TRBJ2-1*00(70)		576|590|613|0|14||70.0;585|599|622|0|14||70.0	22|30|48|17|25||40.0	22|42|70|25|45||100.0												TGTGCCAGCAGCTTTGCAGCGGGAGCCTACAATGAGCAGTTCTTC	32								CASSFAAGAYNEQFF		:::::::::0:-3:14:17:-6:-2:25:25:-2:45:::	TLML_7_	RNA
6956	CLONES_TRBTLML_7__4W_TCR-JV_cDNA_37_TCTTCACA_merged_170000.txt	12134	1	2.77054e-05	TGTGCCAGCAGCTTTGGGACAGGGGATAACTATGGCTACACCTTC	EEEEEEEEEEEEEEEEEEEEEEEEEEEEEEEEEEEEEEEEEEEEE	TRBV3-2*00(234),TRBV3-1*00(218)	TRBD1*00(50)	TRBJ1-2*00(235)		543|555|580|0|12||60.0;543|555|580|0|12||60.0	12|22|36|15|25||50.0	21|40|68|26|45||95.0												TGTGCCAGCAGCTTTGGGACAGGGGATAACTATGGCTACACCTTC	36								CASSFGTGDNYGYTF		:::::::::0:-5:12:15:0:-2:25:26:-1:45:::	TLML_7_	RNA
6957	CLONES_TRBTLML_7__4W_TCR-JV_cDNA_37_TCTTCACA_merged_170000.txt	12135	1	2.77054e-05	TGTGCCAGCAGCTTTGACAGGGTCTCCTACAATGAGCAGTTCTTC	EEEEEAEEEEEEEEEEEEEEAEEEEEEEEEEAEEEEEEEEAEEEE	TRBV5-6*00(1150)	TRBD1*00(35)	TRBJ2-1*00(235)		550|564|586|0|14||70.0	14|21|36|15|22||35.0	20|42|70|23|45||110.0												TGTGCCAGCAGCTTTGACAGGGTCTCCTACAATGAGCAGTTCTTC	32								CASSFDRVSYNEQFF		:::::::::0:-2:14:15:-2:-3:22:23:0:45:::	TLML_7_	RNA
6958	CLONES_TRBTLML_7__4W_TCR-JV_cDNA_37_TCTTCACA_merged_170000.txt	12136	1	2.77054e-05	TGTGCCAGCAGCTTTATGTCCTCAACGGTCGACGAGCAGTACTTC	EEEEEEEEEEEEEEEEEAEEEEEEEEEEAEEEEE<EEEEEEE6EE	TRBV7-2*00(685)	TRBD1*00(25)	TRBJ2-7*00(210)		580|594|617|0|14||70.0	6|11|36|16|21||25.0	25|39|67|31|45||70.0												TGTGCCAGCAGCTTTATGTCCTCAACGGTCGACGAGCAGTACTTC	21								CASSFMSSTVDEQYF		:::::::::0:-3:14:16:6:-13:21:31:-5:45:::	TLML_7_	RNA
6959	CLONES_TRBTLML_7__4W_TCR-JV_cDNA_37_TCTTCACA_merged_170000.txt	12137	1	2.77054e-05	TGTGCCAGCAGCTTTATAGAACGCGGTTCCTACGAGCAGTACTTC	EEEEEEEEEEEEEEEEEEEE6EEEEEEEEEEEEEEEEEEEEEEEA	TRBV11-2*00(130),TRBV11-3*00(130),TRBV7-2*00(130),TRBV7-3*00(130),TRBV7-8*00(130)		TRBJ2-7*00(230)		522|536|559|0|14||70.0;521|535|558|0|14||70.0;580|594|617|0|14||70.0;540|554|577|0|14||70.0;567|581|604|0|14||70.0		21|39|67|27|45||90.0												TGTGCCAGCAGCTTTATAGAACGCGGTTCCTACGAGCAGTACTTC	21								CASSFIERGSYEQYF		:::::::::0:-3:14:::::27:-1:45:::	TLML_7_	RNA
6960	CLONES_TRBTLML_7__4W_TCR-JV_cDNA_37_TCTTCACA_merged_170000.txt	12138	1	2.77054e-05	TGTGCCAGCAGCTTTACGGGGGCGCACGGAGAGGGAGCTTTCTTT	EEEEEEEEEEEEEEEEEEEEEEEEEEEEAEEEEEEEEEEEAEEEE	TRBV13*00(535)	TRBD1*00(40)	TRBJ1-1*00(190)		567|581|604|0|14||70.0	18|26|36|17|25||40.0	30|40|68|35|45||50.0												TGTGCCAGCAGCTTTACGGGGGCGCACGGAGAGGGAGCTTTCTTT	32								CASSFTGAHGEGAFF		:::::::::0:-3:14:17:-6:2:25:35:-10:45:::	TLML_7_	RNA
6961	CLONES_TRBTLML_7__4W_TCR-JV_cDNA_37_TCTTCACA_merged_170000.txt	12139	1	2.77054e-05	TGTGCCAGCAGCTTTAGCGGGGGGCCCTCCTACGAGCAGTACTTC	EEEEEEEEEEEEEEEEEEEEEEEEEEEEEEEEEEEEEEEEEEEEE	TRBV7-3*00(150),TRBV7-4*00(134)	TRBD2*00(39)	TRBJ2-7*00(235)		540|554|577|0|14||70.0;545|559|582|0|14||70.0	21|34|48|14|26|DA28|39.0	20|39|67|26|45||95.0												TGTGCCAGCAGCTTTAGCGGGGGGCCCTCCTACGAGCAGTACTTC	36								CASSFSGGPSYEQYF		:::::::::0:-3:14:14:-5:2:26:26:0:45:::	TLML_7_	RNA
6962	CLONES_TRBTLML_7__4W_TCR-JV_cDNA_37_TCTTCACA_merged_170000.txt	12140	1	2.77054e-05	TGTGCCAGCAGCTTTAGCGGGGGAAGCTCCTACGAGCAGTACTCC	EEEEEAEEEEEEEEEEEEEEEEEEEEEEEEEEEEEEEEEEEEAAA	TRBV7-3*00(660)	TRBD2*00(35)	TRBJ2-7*00(99)		540|554|577|0|14||70.0	21|28|48|14|21||35.0	18|39|67|24|45|ST37C|89.0												TGTGCCAGCAGCTTTAGCGGGGGAAGCTCCTACGAGCAGTACTCC	32								CASSFSGGSSYEQYS		:::::::::0:-3:14:14:-5:-4:21:24:2:45:::	TLML_7_	RNA
6963	CLONES_TRBTLML_7__4W_TCR-JV_cDNA_37_TCTTCACA_merged_170000.txt	12141	1	2.77054e-05	TGTGCCAGCAGCTTTAGCGGGACCAACACCGGGGAGCTGTTTTTT	AAAEEEEEEEEEEEEEEEEEEEEEEAEEEEEEEEEEEEEEEEEEE	TRBV12-1*00(85),TRBV7-3*00(80),TRBV7-4*00(80),TRBV7-8*00(80),TRBV7-9*00(80)	TRBD2*00(35),TRBD1*00(30)	TRBJ2-2*00(245)		526|541|563|0|15||75.0;540|554|577|0|14||70.0;545|559|582|0|14||70.0;567|581|604|0|14||70.0;556|570|593|0|14||70.0	22|29|48|15|22||35.0;11|17|36|17|23||30.0	22|43|71|24|45||105.0												TGTGCCAGCAGCTTTAGCGGGACCAACACCGGGGAGCTGTTTTTT	32								CASSFSGTNTGELFF		:::::::::0:-2:15:15:-6:-3:22:24:-2:45:::	TLML_7_	RNA
6964	CLONES_TRBTLML_7__4W_TCR-JV_cDNA_37_TCTTCACA_merged_170000.txt	12142	1	2.77054e-05	TGTGCCAGCAGCTTTAGCGGAGGGCCCGCCTACGAGCAGTACTTC	EEEEEEEEEEEEEEEEEEEEEEEEEEEEEEEAEEEEEEEEEEEEE	TRBV7-2*00(481)	TRBD2*00(45)	TRBJ2-7*00(96)		580|594|617|0|14||70.0	26|35|48|18|27||45.0	22|39|67|28|45||85.0												TGTGCCAGCAGCTTTAGCGGAGGGCCCGCCTACGAGCAGTACTTC	32								CASSFSGGPAYEQYF		:::::::::0:-3:14:18:-10:3:27:28:-2:45:::	TLML_7_	RNA
6965	CLONES_TRBTLML_7__4W_TCR-JV_cDNA_37_TCTTCACA_merged_170000.txt	12143	1	2.77054e-05	TGTGCCAGCAGCTTTAGACAGGGGGCTTCGGGTGAGCAGTTCTTC	EEEEEEEEEEEEEEEEEEEEEEEEEEEEEEEEAEEEEEEEEEEEE	TRBV5-6*00(645)	TRBD1*00(50)	TRBJ2-1*00(205)		550|564|586|0|14||70.0	14|24|36|16|26||50.0	29|42|70|32|45||65.0												TGTGCCAGCAGCTTTAGACAGGGGGCTTCGGGTGAGCAGTTCTTC	32								CASSFRQGASGEQFF		:::::::::0:-2:14:16:-2:0:26:32:-9:45:::	TLML_7_	RNA
6966	CLONES_TRBTLML_7__4W_TCR-JV_cDNA_37_TCTTCACA_merged_170000.txt	12144	1	2.77054e-05	TGTGCCAGCAGCTTCTTGGGGACCACAGAAGAGACCCAGTACTTC	EEEEEEEEEAEEEEEEEEEEEEEEEEEEEEEEEEEEEEEEEEEEE	TRBV7-2*00(520)	TRBD1*00(25),TRBD2*00(25)	TRBJ2-5*00(225)		580|594|617|0|14||70.0	12|17|36|18|23||25.0;16|21|48|18|23||25.0	23|40|68|28|45||85.0												TGTGCCAGCAGCTTCTTGGGGACCACAGAAGAGACCCAGTACTTC	32								CASSFLGTTEETQYF		:::::::::0:-3:14:18:0:-7:23:28:-3:45:::	TLML_7_	RNA
6967	CLONES_TRBTLML_7__4W_TCR-JV_cDNA_37_TCTTCACA_merged_170000.txt	12145	1	2.77054e-05	TGTGCCAGCAGCTTCTCTAGCGGCCCCTACAATGAGCAGTTCTTC	EEAEEEEEEEEEEEEEEEEEEEEEEEAEEEEEEAEEEEEAEEEEE	TRBV7-8*00(290),TRBV7-2*00(258)	TRBD2*00(35)	TRBJ2-1*00(240)		567|581|604|0|14||70.0;580|594|617|0|14||70.0	20|27|48|16|23||35.0	22|42|70|25|45||100.0												TGTGCCAGCAGCTTCTCTAGCGGCCCCTACAATGAGCAGTTCTTC	32								CASSFSSGPYNEQFF		:::::::::0:-3:14:16:-4:-5:23:25:-2:45:::	TLML_7_	RNA
6968	CLONES_TRBTLML_7__4W_TCR-JV_cDNA_37_TCTTCACA_merged_170000.txt	12146	1	2.77054e-05	TGTGCCAGCAGCTTCCTTTCTGGGGCGCGGAATGAGCAGTTCTTC	EEEEEEEEEEEEEEEEEEEEEEEEEEEAEEEEEEEEEEEEEEEEE	TRBV13*00(974)	TRBD1*00(35)	TRBJ2-1*00(110)		567|581|604|0|14||70.0	19|26|36|21|28||35.0	27|42|70|30|45||75.0												TGTGCCAGCAGCTTCCTTTCTGGGGCGCGGAATGAGCAGTTCTTC	32								CASSFLSGARNEQFF		:::::::::0:-3:14:21:-7:2:28:30:-7:45:::	TLML_7_	RNA
6969	CLONES_TRBTLML_7__4W_TCR-JV_cDNA_37_TCTTCACA_merged_170000.txt	12147	1	2.77054e-05	TGTGCCAGCAGCTTCCTAGCGGTTTCCTACAATGAGCAGTTCTTC	EEEEEEEEEEEEEEEEEEEEEEEEEEEEEEEEEEEEEEEEEAAAA	TRBV5-5*00(1289),TRBV5-7*00(1161)	TRBD2*00(35)	TRBJ2-1*00(110)		549|563|585|0|14||70.0;551|565|587|0|14||70.0	20|27|48|15|22||35.0	21|42|70|24|45||105.0												TGTGCCAGCAGCTTCCTAGCGGTTTCCTACAATGAGCAGTTCTTC	32								CASSFLAVSYNEQFF		:::::::::0:-2:14:15:-4:-5:22:24:-1:45:::	TLML_7_	RNA
6970	CLONES_TRBTLML_7__4W_TCR-JV_cDNA_37_TCTTCACA_merged_170000.txt	12148	1	2.77054e-05	TGTGCCAGCAGCTTCCTAGCGGGGGGAACCTACGAGCAGTACTTC	EEEEEEEEEEAEEEEEEEEEEEEEEEEAEEEEEEEEEEEEEEEEE	TRBV7-2*00(110),TRBV7-3*00(110),TRBV7-4*00(110),TRBV7-8*00(110),TRBV7-9*00(110)	TRBD2*00(40)	TRBJ2-7*00(225)		580|594|617|0|14||70.0;540|554|577|0|14||70.0;545|559|582|0|14||70.0;567|581|604|0|14||70.0;556|570|593|0|14||70.0	20|28|48|15|23||40.0	22|39|67|28|45||85.0												TGTGCCAGCAGCTTCCTAGCGGGGGGAACCTACGAGCAGTACTTC	32								CASSFLAGGTYEQYF		:::::::::0:-3:14:15:-4:-4:23:28:-2:45:::	TLML_7_	RNA
6971	CLONES_TRBTLML_7__4W_TCR-JV_cDNA_37_TCTTCACA_merged_170000.txt	12149	1	2.77054e-05	TGTGCCAGCAGCTTCGTAGCGGGTAGCACAGATACGCAGTATTTT	EEEEEEEEEEEEEEEEEEEEEEEEEEEEEEEEEEEEEEEEEEEEE	TRBV11-1*00(130),TRBV7-9*00(130)	TRBD2*00(35)	TRBJ2-3*00(250)		531|545|568|0|14||70.0;556|570|593|0|14||70.0	21|28|48|16|23||35.0	19|41|69|23|45||110.0												TGTGCCAGCAGCTTCGTAGCGGGTAGCACAGATACGCAGTATTTT	36								CASSFVAGSTDTQYF		:::::::::0:-3:14:16:-5:-4:23:23:1:45:::	TLML_7_	RNA
6972	CLONES_TRBTLML_7__4W_TCR-JV_cDNA_37_TCTTCACA_merged_170000.txt	12150	1	2.77054e-05	TGTGCCAGCAGCTTCGCCCAGGACCTCAACTATGGCTACACCTTC	EEEEEEEEEEEEEEEEEEAEEEEEEEEEEEEEEEEEEEEEEEEEE	TRBV7-6*00(410),TRBV7-7*00(378)	TRBD1*00(25)	TRBJ1-2*00(230)		576|590|613|0|14||70.0;585|599|622|0|14||70.0	23|28|36|14|19||25.0	22|40|68|27|45||90.0												TGTGCCAGCAGCTTCGCCCAGGACCTCAACTATGGCTACACCTTC	32								CASSFAQDLNYGYTF		:::::::::0:-3:14:14:-11:4:19:27:-2:45:::	TLML_7_	RNA
6973	CLONES_TRBTLML_7__4W_TCR-JV_cDNA_37_TCTTCACA_merged_170000.txt	12151	1	2.77054e-05	TGTGCCAGCAGCTTCGGGACTAGCAATCGGAATGAGCAGTTCTTC	EEEEEEEEEEEEEEEEEEEEEEEEEEEEEEEEEEEEEEEEEEEEE	TRBV11-1*00(145),TRBV11-3*00(129)	TRBD2*00(50)	TRBJ2-1*00(215)		531|545|568|0|14||70.0;521|535|558|0|14||70.0	15|25|48|14|24||50.0	27|42|70|30|45||75.0												TGTGCCAGCAGCTTCGGGACTAGCAATCGGAATGAGCAGTTCTTC	36								CASSFGTSNRNEQFF		:::::::::0:-3:14:14:1:-7:24:30:-7:45:::	TLML_7_	RNA
6974	CLONES_TRBTLML_7__4W_TCR-JV_cDNA_37_TCTTCACA_merged_170000.txt	12152	1	2.77054e-05	TGTGCCAGCAGCTTCGGACAGGGGGCTATCAATGAGCAGTTCTTC	EEEEEEEEEEEEEEEEEEEEEEEEEEEEEEEEEEEEEEEEEEEEE	TRBV7-8*00(610)	TRBD1*00(55)	TRBJ2-1*00(220)		567|581|604|0|14||70.0	13|24|36|15|26||55.0	26|42|70|29|45||80.0												TGTGCCAGCAGCTTCGGACAGGGGGCTATCAATGAGCAGTTCTTC	36								CASSFGQGAINEQFF		:::::::::0:-3:14:15:-1:0:26:29:-6:45:::	TLML_7_	RNA
6975	CLONES_TRBTLML_7__4W_TCR-JV_cDNA_37_TCTTCACA_merged_170000.txt	12153	1	2.77054e-05	TGTGCCAGCAGCTTCGACGGCCTCTCTGGAAACACCATATATTTT	EEEEEEEEEEEEEEEEEEEEEEEEEEEEEEEEEEEEEEEEEEEEE	TRBV7-2*00(470)		TRBJ1-3*00(250)		580|594|617|0|14||70.0		20|42|70|23|45||110.0												TGTGCCAGCAGCTTCGACGGCCTCTCTGGAAACACCATATATTTT	36								CASSFDGLSGNTIYF		:::::::::0:-3:14:::::23:0:45:::	TLML_7_	RNA
6976	CLONES_TRBTLML_7__4W_TCR-JV_cDNA_37_TCTTCACA_merged_170000.txt	12154	1	2.77054e-05	TGTGCCAGCAGCTTGCCGGCGGTTTCCTACAATGAGCAGTTCTTC	EEEEEEEEEEEEEEEEEEEEEEAEEEEEEEEEEEEEEEEEEEEEE	TRBV5-5*00(565),TRBV5-6*00(501)		TRBJ2-1*00(245)		549|564|585|0|15||75.0;550|565|586|0|15||75.0		21|42|70|24|45||105.0												TGTGCCAGCAGCTTGCCGGCGGTTTCCTACAATGAGCAGTTCTTC	32								CASSLPAVSYNEQFF		:::::::::0:-1:15:::::24:-1:45:::	TLML_7_	RNA
6977	CLONES_TRBTLML_7__4W_TCR-JV_cDNA_37_TCTTCACA_merged_170000.txt	12155	1	2.77054e-05	TGTGCCAGCAGCTTGCCAGCGGGGGGGCTTGAGACCCAGTACTTC	EEEEEEEEEEEEEEEEEEEEAEEEEEEEEEEEEEEEEEEEEEEEE	TRBV5-4*00(545),TRBV5-8*00(497)	TRBD2*00(39)	TRBJ2-5*00(215)		549|564|585|0|15||75.0;551|566|587|0|15||75.0	22|33|48|17|28|SA28G|39.0	25|40|68|30|45||75.0												TGTGCCAGCAGCTTGCCAGCGGGGGGGCTTGAGACCCAGTACTTC	32								CASSLPAGGLETQYF		:::::::::0:-1:15:17:-6:1:28:30:-5:45:::	TLML_7_	RNA
6979	CLONES_TRBTLML_7__4W_TCR-JV_cDNA_37_TCTTCACA_merged_170000.txt	12157	1	2.77054e-05	TGTGCCAGCAGCTTGGTTGGGTGGGGAAAATCTGAAGCTTTCTTT	EEEEEEEEEEEEEEEEEEEEEEEEEEEEEEEEEEEEEEEEEEEEE	TRBV5-5*00(535),TRBV5-6*00(487)		TRBJ1-1*00(210)		549|565|585|0|16||80.0;550|566|586|0|16||80.0		26|40|68|31|45||70.0												TGTGCCAGCAGCTTGGTTGGGTGGGGAAAATCTGAAGCTTTCTTT	36								CASSLVGWGKSEAFF		:::::::::0:0:16:::::31:-6:45:::	TLML_7_	RNA
6980	CLONES_TRBTLML_7__4W_TCR-JV_cDNA_37_TCTTCACA_merged_170000.txt	12158	1	2.77054e-05	TGTGCCAGCAGCTTGGTTACGACTCACACCGGGGAGCTGTTTTTT	EEEAEEEEAEEEEEEEEEEEEEEEEEEEEEEAEEEEEEEAEEEEE	TRBV5-5*00(440),TRBV5-6*00(408),TRBV5-7*00(392)		TRBJ2-2*00(240)		549|565|585|0|16||80.0;550|566|586|0|16||80.0;551|567|587|0|16||80.0		23|43|71|25|45||100.0												TGTGCCAGCAGCTTGGTTACGACTCACACCGGGGAGCTGTTTTTT	32								CASSLVTTHTGELFF		:::::::::0:0:16:::::25:-3:45:::	TLML_7_	RNA
6981	CLONES_TRBTLML_7__4W_TCR-JV_cDNA_37_TCTTCACA_merged_170000.txt	12159	1	2.77054e-05	TGTGCCAGCAGCTTGGTTAGGGCGGGACCGGGGGAGCAGTACTTC	EEEEEEEEEEEEEEEEEAEEEEEEEEEEEEEEEEEEEEEEEAAAA	TRBV5-4*00(1130)	TRBD1*00(39)	TRBJ2-7*00(65)		549|565|585|0|16||80.0	11|22|36|22|33|SA17C|39.0	27|39|67|33|45||60.0												TGTGCCAGCAGCTTGGTTAGGGCGGGACCGGGGGAGCAGTACTTC	32								CASSLVRAGPGEQYF		:::::::::0:0:16:22:1:-2:33:33:-7:45:::	TLML_7_	RNA
6982	CLONES_TRBTLML_7__4W_TCR-JV_cDNA_37_TCTTCACA_merged_170000.txt	12160	1	2.77054e-05	TGTGCCAGCAGCTTGGTCTACTCTGGGGCCAACGTCCTGACTTTC	EAEEEEAEEEEEEEEEEEEEEEEEEEEEEEEAEEAEEEEEEEEEE	TRBV7-8*00(634)		TRBJ2-6*00(265)		567|581|604|0|14||70.0		20|45|73|20|45||125.0												TGTGCCAGCAGCTTGGTCTACTCTGGGGCCAACGTCCTGACTTTC	32								CASSLVYSGANVLTF		:::::::::0:-3:14:::::20:0:45:::	TLML_7_	RNA
6983	CLONES_TRBTLML_7__4W_TCR-JV_cDNA_37_TCTTCACA_merged_170000.txt	12161	1	2.77054e-05	TGTGCCAGCAGCTTGGTGCGCGATCCAAGGAGTACGCAGTATTTT	EEEEEEEEEEEEEEEEEEEEEAEEEEEEEEEEEEEEEEEEEEEEE	TRBV5-6*00(305),TRBV5-5*00(289),TRBV5-7*00(289)		TRBJ2-3*00(205)		550|566|586|0|16||80.0;549|565|585|0|16||80.0;551|567|587|0|16||80.0		28|41|69|32|45||65.0												TGTGCCAGCAGCTTGGTGCGCGATCCAAGGAGTACGCAGTATTTT	32								CASSLVRDPRSTQYF		:::::::::0:0:16:::::32:-8:45:::	TLML_7_	RNA
6984	CLONES_TRBTLML_7__4W_TCR-JV_cDNA_37_TCTTCACA_merged_170000.txt	12162	1	2.77054e-05	TGTGCCAGCAGCTTGGCGCGATCGGGACAAGATACGCAGTATTTT	EEEEEEEEEEEEEEEEEEEEEEEEEEEEEEEEEEEEEEEEEEEEE	TRBV5-4*00(190),TRBV5-8*00(174)	TRBD1*00(35),TRBD2*00(30)	TRBJ2-3*00(220)		549|566|585|0|17||85.0;551|568|587|0|17||85.0	11|18|36|22|29||35.0;15|21|48|22|28||30.0	25|41|69|29|45||80.0												TGTGCCAGCAGCTTGGCGCGATCGGGACAAGATACGCAGTATTTT	36								CASSLARSGQDTQYF		:::::::::0:1:17:22:1:-6:29:29:-5:45:::	TLML_7_	RNA
6985	CLONES_TRBTLML_7__4W_TCR-JV_cDNA_37_TCTTCACA_merged_170000.txt	12163	1	2.77054e-05	TGTGCCAGCAGCTTGGCGGGCCACCCGGTCGGTACGCAGTATTTT	AEEAEEEEEAAEEEEAEEEEEEEEEEEEEEEEEAEEEEEEEEEEE	TRBV5-6*00(155),TRBV5-7*00(155),TRBV5-4*00(139),TRBV5-5*00(139),TRBV5-8*00(139)	TRBD1*00(25),TRBD2*00(25)	TRBJ2-3*00(205)		550|567|586|0|17||85.0;551|568|587|0|17||85.0;549|566|585|0|17||85.0;549|566|585|0|17||85.0;551|568|587|0|17||85.0	9|14|36|23|28||25.0;13|18|48|23|28||25.0	28|41|69|32|45||65.0												TGTGCCAGCAGCTTGGCGGGCCACCCGGTCGGTACGCAGTATTTT	32								CASSLAGHPVGTQYF		:::::::::0:1:17:23:3:-10:28:32:-8:45:::	TLML_7_	RNA
6986	CLONES_TRBTLML_7__4W_TCR-JV_cDNA_37_TCTTCACA_merged_170000.txt	12164	1	2.77054e-05	TGTGCCAGCAGCTTGGCGGGACAGATTTACACTGAAGCTTTCTTT	EEEEEEEEEEEEEEEEEEEEEEEEEEEEEEEEEEEEEEEEEEEEE	TRBV5-5*00(255),TRBV5-6*00(239),TRBV5-7*00(223)	TRBD1*00(35)	TRBJ1-1*00(225)		549|566|585|0|17||85.0;550|567|586|0|17||85.0;551|568|587|0|17||85.0	12|19|36|17|24||35.0	23|40|68|28|45||85.0												TGTGCCAGCAGCTTGGCGGGACAGATTTACACTGAAGCTTTCTTT	36								CASSLAGQIYTEAFF		:::::::::0:1:17:17:0:-5:24:28:-3:45:::	TLML_7_	RNA
6987	CLONES_TRBTLML_7__4W_TCR-JV_cDNA_37_TCTTCACA_merged_170000.txt	12165	1	2.77054e-05	TGTGCCAGCAGCTTGGGACGGATAAGCTACAATAAGCAGTTCTTC	EEEEEEEEEEEEEEEEEEEEEEEEEEEEEEEEEEEEEEEEEEEEE	TRBV7-2*00(103)	TRBD1*00(25),TRBD2*00(25)	TRBJ2-1*00(219)		580|594|617|0|14||70.0	12|17|36|14|19||25.0;16|21|48|14|19||25.0	23|42|70|26|45|SG30A|79.0												TGTGCCAGCAGCTTGGGACGGATAAGCTACAATAAGCAGTTCTTC	36								CASSLGRISYNKQFF		:::::::::0:-3:14:14:0:-7:19:26:-3:45:::	TLML_7_	RNA
6988	CLONES_TRBTLML_7__4W_TCR-JV_cDNA_37_TCTTCACA_merged_170000.txt	12166	1	2.77054e-05	TGTGCCAGCAGCTTGGGACAGGGGCGAACCTATGGCTACACCTTC	EEEEEEEEEEEEEEEEEEEEEEEEEEEEEEEEEEEEEEEEEEEEE	TRBV7-8*00(355),TRBV7-2*00(323)	TRBD1*00(50)	TRBJ1-2*00(220)		567|581|604|0|14||70.0;580|594|617|0|14||70.0	12|22|36|14|24||50.0	24|40|68|29|45||80.0												TGTGCCAGCAGCTTGGGACAGGGGCGAACCTATGGCTACACCTTC	36								CASSLGQGRTYGYTF		:::::::::0:-3:14:14:0:-2:24:29:-4:45:::	TLML_7_	RNA
6989	CLONES_TRBTLML_7__4W_TCR-JV_cDNA_37_TCTTCACA_merged_170000.txt	12167	1	2.77054e-05	TGTGCCAGCAGCTTGGGAGGGGGCATGAACTATGGCTACACCTTC	EEAEEEEEEEEEEEEEEEEEEEEEEEAEEEEEEEEEEEEEEEEEE	TRBV5-8*00(1060)	TRBD1*00(35)	TRBJ1-2*00(150)		551|567|587|0|16||80.0	17|24|36|17|24||35.0	22|40|68|27|45||90.0												TGTGCCAGCAGCTTGGGAGGGGGCATGAACTATGGCTACACCTTC	32								CASSLGGGMNYGYTF		:::::::::0:0:16:17:-5:0:24:27:-2:45:::	TLML_7_	RNA
6991	CLONES_TRBTLML_7__4W_TCR-JV_cDNA_37_TCTTCACA_merged_170000.txt	12169	1	2.77054e-05	TGTGCCAGCAGCTTGGATACAGGGGGCAACTATGGCTACACCTTC	EEEEEEEEEEEEEEEEEEEEEEEEEEEEEEEEEEEEEEEEEEEEE	TRBV5-4*00(128),TRBV5-5*00(112),TRBV5-8*00(112)	TRBD1*00(45)	TRBJ1-2*00(230)		549|565|585|0|16||80.0;549|565|585|0|16||80.0;551|567|587|0|16||80.0	15|24|36|18|27||45.0	22|40|68|27|45||90.0												TGTGCCAGCAGCTTGGATACAGGGGGCAACTATGGCTACACCTTC	36								CASSLDTGGNYGYTF		:::::::::0:0:16:18:-3:0:27:27:-2:45:::	TLML_7_	RNA
6993	CLONES_TRBTLML_7__4W_TCR-JV_cDNA_37_TCTTCACA_merged_170000.txt	12171	1	2.77054e-05	TGTGCCAGCAGCTTGGAACGGGGGGAGAACTATGACTACACCTTC	EEEEEEEEEEEEEEEEEEEEEEEEEEEEEEEEEEEEEEEEEEEEE	TRBV5-6*00(765)	TRBD1*00(25),TRBD2*00(25)	TRBJ1-2*00(174)		550|566|586|0|16||80.0	18|23|36|19|24||25.0;25|30|48|22|27||25.0	22|40|68|27|45|SG29A|74.0												TGTGCCAGCAGCTTGGAACGGGGGGAGAACTATGACTACACCTTC	36								CASSLERGENYDYTF		:::::::::0:0:16:19:-6:-1:24:27:-2:45:::	TLML_7_	RNA
6994	CLONES_TRBTLML_7__4W_TCR-JV_cDNA_37_TCTTCACA_merged_170000.txt	12172	1	2.77054e-05	TGTGCCAGCAGCTTGACTAGCGGGCGCCACAATGAGCAGTTCTTC	EEEEEEEEEEEEEEEEEEEEEEEEEEEEEEEEEEEEEEEEEEEEE	TRBV7-2*00(213)	TRBD2*00(50)	TRBJ2-1*00(225)		580|594|617|0|14||70.0	18|28|48|14|24||50.0	25|42|70|28|45||85.0												TGTGCCAGCAGCTTGACTAGCGGGCGCCACAATGAGCAGTTCTTC	36								CASSLTSGRHNEQFF		:::::::::0:-3:14:14:-2:-4:24:28:-5:45:::	TLML_7_	RNA
6995	CLONES_TRBTLML_7__4W_TCR-JV_cDNA_37_TCTTCACA_merged_170000.txt	12173	1	2.77054e-05	TGTGCCAGCAGCTTGACTAGCGGGGGGATCTACGAGCAGTACTTC	EEEEEEEEEEEEEEEEEEEEEEEEEEEEEEEEEEEEEEEEEEEEE	TRBV7-2*00(225),TRBV7-8*00(209)	TRBD2*00(50)	TRBJ2-7*00(220)		580|594|617|0|14||70.0;567|581|604|0|14||70.0	18|28|48|14|24||50.0	23|39|67|29|45||80.0												TGTGCCAGCAGCTTGACTAGCGGGGGGATCTACGAGCAGTACTTC	36								CASSLTSGGIYEQYF		:::::::::0:-3:14:14:-2:-4:24:29:-3:45:::	TLML_7_	RNA
6996	CLONES_TRBTLML_7__4W_TCR-JV_cDNA_37_TCTTCACA_merged_170000.txt	12174	1	2.77054e-05	TGTGCCAGCAGCTTGACTAGCGGGAACCAAGAGACCCAGTACTTC	EEAEEEEEEEEEEEEEEEEEEEAEEEEEEEEEEEEEEEEEEEEEE	TRBV5-6*00(170),TRBV5-7*00(170),TRBV5-5*00(154),TRBV5-8*00(154)	TRBD2*00(50)	TRBJ2-5*00(240)		550|565|586|0|15||75.0;551|566|587|0|15||75.0;549|564|585|0|15||75.0;551|566|587|0|15||75.0	19|29|48|15|25||50.0	20|40|68|25|45||100.0												TGTGCCAGCAGCTTGACTAGCGGGAACCAAGAGACCCAGTACTTC	32								CASSLTSGNQETQYF		:::::::::0:-1:15:15:-3:-3:25:25:0:45:::	TLML_7_	RNA
6997	CLONES_TRBTLML_7__4W_TCR-JV_cDNA_37_TCTTCACA_merged_170000.txt	12175	1	2.77054e-05	TGTGCCAGCAGCTTGACAGGGGTTAACACCGGGGAGCTGTTTTTT	EEEEEEEEEEEEEEEEEEEEEEEEEEEEEEEEEEEEEEEEEEEEE	TRBV5-6*00(170),TRBV5-7*00(170),TRBV5-5*00(154),TRBV5-8*00(154)	TRBD1*00(35)	TRBJ2-2*00(245)		550|565|586|0|15||75.0;551|566|587|0|15||75.0;549|564|585|0|15||75.0;551|566|587|0|15||75.0	15|22|36|15|22||35.0	22|43|71|24|45||105.0												TGTGCCAGCAGCTTGACAGGGGTTAACACCGGGGAGCTGTTTTTT	36								CASSLTGVNTGELFF		:::::::::0:-1:15:15:-3:-2:22:24:-2:45:::	TLML_7_	RNA
6999	CLONES_TRBTLML_7__4W_TCR-JV_cDNA_37_TCTTCACA_merged_170000.txt	12177	1	2.77054e-05	TGTGCCAGCAGCTTGAAGGTCTCCCAAGCAGATACGCAGTATTTT	EEEEEEEEEEEEEEEEEEEEEEEEEEEEEEEEEEEEEEEEEEEEE	TRBV5-4*00(255),TRBV5-8*00(239)	TRBD2*00(25)	TRBJ2-3*00(225)		549|564|585|0|15||75.0;551|566|587|0|15||75.0	2|7|48|20|25||25.0	24|41|69|28|45||85.0												TGTGCCAGCAGCTTGAAGGTCTCCCAAGCAGATACGCAGTATTTT	36								CASSLKVSQADTQYF		:::::::::0:-1:15:20:14:-25:25:28:-4:45:::	TLML_7_	RNA
7000	CLONES_TRBTLML_7__4W_TCR-JV_cDNA_37_TCTTCACA_merged_170000.txt	12178	1	2.77054e-05	TGTGCCAGCAGCTTGAAGGGGGCGCTTGGAAACACCATATATTTT	EEEEEEEEEEEEEEEEEEEEEAEEEEEEEEEEEEEEEEE<EEEEE	TRBV5-6*00(545),TRBV5-7*00(513),TRBV5-5*00(497)	TRBD1*00(45)	TRBJ1-3*00(235)		550|565|586|0|15||75.0;551|566|587|0|15||75.0;549|564|585|0|15||75.0	17|26|36|16|25||45.0	23|42|70|26|45||95.0												TGTGCCAGCAGCTTGAAGGGGGCGCTTGGAAACACCATATATTTT	27								CASSLKGALGNTIYF		:::::::::0:-1:15:16:-5:2:25:26:-3:45:::	TLML_7_	RNA
7001	CLONES_TRBTLML_7__4W_TCR-JV_cDNA_37_TCTTCACA_merged_170000.txt	12179	1	2.77054e-05	TGTGCCAGCAGCTTGAAAGGGCTTTTCATCAATGAGCAGTTCTTC	EEEEEEEEEEEEEEEEEEEEEEEEEEEEEEEEEEEEEEEEEEEEE	TRBV11-1*00(175),TRBV7-9*00(175)	TRBD2*00(25)	TRBJ2-1*00(220)		531|545|568|0|14||70.0;556|570|593|0|14||70.0	28|33|48|17|22||25.0	26|42|70|29|45||80.0												TGTGCCAGCAGCTTGAAAGGGCTTTTCATCAATGAGCAGTTCTTC	36								CASSLKGLFINEQFF		:::::::::0:-3:14:17:-12:1:22:29:-6:45:::	TLML_7_	RNA
7002	CLONES_TRBTLML_7__4W_TCR-JV_cDNA_37_TCTTCACA_merged_170000.txt	12180	1	2.77054e-05	TGTGCCAGCAGCTTATTATCGTACAGGGGGACTGAAGCTTTCTTT	EEEEEEEEEEEEEEEEEEEEEEEEEEEEEEEEEEEEEEEEEEEEE	TRBV7-9*00(305)	TRBD1*00(40)	TRBJ1-1*00(215)		556|571|593|0|15||75.0	15|23|36|22|30||40.0	25|40|68|30|45||75.0												TGTGCCAGCAGCTTATTATCGTACAGGGGGACTGAAGCTTTCTTT	36								CASSLLSYRGTEAFF		:::::::::0:-2:15:22:-3:-1:30:30:-5:45:::	TLML_7_	RNA
7003	CLONES_TRBTLML_7__4W_TCR-JV_cDNA_37_TCTTCACA_merged_170000.txt	12181	1	2.77054e-05	TGTGCCAGCAGCTTATTATCGGGAGGGTTGAATGAGCAGTTCTTC	EEEEEEEEEEEEEEEEEEEEEEEEEEEEEEEEEEEEEEEEEEEEE	TRBV7-3*00(295),TRBV7-4*00(263)	TRBD2*00(40)	TRBJ2-1*00(215)		540|555|577|0|15||75.0;545|560|582|0|15||75.0	24|32|48|19|27||40.0	27|42|70|30|45||75.0												TGTGCCAGCAGCTTATTATCGGGAGGGTTGAATGAGCAGTTCTTC	36								CASSLLSGGLNEQFF		:::::::::0:-2:15:19:-8:0:27:30:-7:45:::	TLML_7_	RNA
7004	CLONES_TRBTLML_7__4W_TCR-JV_cDNA_37_TCTTCACA_merged_170000.txt	12182	1	2.77054e-05	TGTGCCAGCAGCTTATACGGGTCGGGGACAGATACGCAGTATTTT	EEEEEEEEEEEEEEEEEEEEEEEEEEEEEEAEEEEEEEEEEEEEA	TRBV7-3*00(435)		TRBJ2-3*00(230)		540|555|577|0|15||75.0		23|41|69|27|45||90.0												TGTGCCAGCAGCTTATACGGGTCGGGGACAGATACGCAGTATTTT	32								CASSLYGSGTDTQYF		:::::::::0:-2:15:::::27:-3:45:::	TLML_7_	RNA
7005	CLONES_TRBTLML_7__4W_TCR-JV_cDNA_37_TCTTCACA_merged_170000.txt	12183	1	2.77054e-05	TGTGCCAGCAGCTTACTAAGGGGAGGTCAAGAGACCCAGTACTTC	EEEEEEEEEEEEEEEEEEEEEEEEEEEEEEEEEEEEEEEEEEEEE	TRBV7-2*00(510)	TRBD2*00(30)	TRBJ2-5*00(230)		580|595|617|0|15||75.0	25|31|48|20|26||30.0	22|40|68|27|45||90.0												TGTGCCAGCAGCTTACTAAGGGGAGGTCAAGAGACCCAGTACTTC	36								CASSLLRGGQETQYF		:::::::::0:-2:15:20:-9:-1:26:27:-2:45:::	TLML_7_	RNA
7006	CLONES_TRBTLML_7__4W_TCR-JV_cDNA_37_TCTTCACA_merged_170000.txt	12184	1	2.77054e-05	TGTGCCAGCAGCTTACCCCCCGGGCCGGCGGGCGAGCAGTACTTC	EEEEEEEEEEEEEEEEEAEEAEEEEEEEEEEEEEEEEEEEEEEEE	TRBV11-2*00(145),TRBV11-3*00(145),TRBV7-2*00(145),TRBV11-1*00(129),TRBV7-9*00(129)	TRBD1*00(30),TRBD2*00(30)	TRBJ2-7*00(205)		522|537|559|0|15||75.0;521|536|558|0|15||75.0;580|595|617|0|15||75.0;531|546|568|0|15||75.0;556|571|593|0|15||75.0	9|15|36|18|24||30.0;13|19|48|18|24||30.0	26|39|67|32|45||65.0												TGTGCCAGCAGCTTACCCCCCGGGCCGGCGGGCGAGCAGTACTTC	32								CASSLPPGPAGEQYF		:::::::::0:-2:15:18:3:-9:24:32:-6:45:::	TLML_7_	RNA
7007	CLONES_TRBTLML_7__4W_TCR-JV_cDNA_37_TCTTCACA_merged_170000.txt	12185	1	2.77054e-05	TGTGCCAGCAGCTTACAGGTCTCTAGCACAGATACGCAGTATTTT	EEEEEEEEEEEEEEEEEEEEEEEEEEEEEEEEEEEEEEEEEEEEE	TRBV7-2*00(390),TRBV7-8*00(342)		TRBJ2-3*00(255)		580|595|617|0|15||75.0;567|582|604|0|15||75.0		18|41|69|22|45||115.0												TGTGCCAGCAGCTTACAGGTCTCTAGCACAGATACGCAGTATTTT	36								CASSLQVSSTDTQYF		:::::::::0:-2:15:::::22:2:45:::	TLML_7_	RNA
7008	CLONES_TRBTLML_7__4W_TCR-JV_cDNA_37_TCTTCACA_merged_170000.txt	12186	1	2.77054e-05	TGTGCCAGCAGCTTACAGGGTACGGCGAACTACGAGCAGTACTTC	EAEEEEEEEEAEEAEEEEEEEEAEEEAEEEE<<EEAEAEEE<EEA	TRBV5-5*00(495),TRBV5-6*00(447)	TRBD1*00(30)	TRBJ2-7*00(220)		549|563|585|0|14||70.0;550|564|586|0|14||70.0	15|21|36|14|20||30.0	23|39|67|29|45||80.0												TGTGCCAGCAGCTTACAGGGTACGGCGAACTACGAGCAGTACTTC	27								CASSLQGTANYEQYF		:::::::::0:-2:14:14:-3:-3:20:29:-3:45:::	TLML_7_	RNA
7009	CLONES_TRBTLML_7__4W_TCR-JV_cDNA_37_TCTTCACA_merged_170000.txt	12187	1	2.77054e-05	TGTGCCAGCAGCTTACAAGCGTACTCTGGAAACACCATATATTTT	EEEEEEEEEEEEEEEEEEEEEEEEEEEEEEEEEEEEEEEEEEEEA	TRBV11-3*00(115),TRBV7-2*00(115),TRBV7-3*00(115),TRBV7-4*00(115),TRBV7-8*00(115)		TRBJ1-3*00(250)		521|536|558|0|15||75.0;580|595|617|0|15||75.0;540|555|577|0|15||75.0;545|560|582|0|15||75.0;567|582|604|0|15||75.0		20|42|70|23|45||110.0												TGTGCCAGCAGCTTACAAGCGTACTCTGGAAACACCATATATTTT	32								CASSLQAYSGNTIYF		:::::::::0:-2:15:::::23:0:45:::	TLML_7_	RNA
7010	CLONES_TRBTLML_7__4W_TCR-JV_cDNA_37_TCTTCACA_merged_170000.txt	12188	1	2.77054e-05	TGTGCCAGCAGCTTAGTTCTAGGGCCCAATCAGCCCCAGCATTTT	EEEEEEEEEEEEEEEEEEEEEEEEEEEEEEEEEEEEEEEEEEEEE	TRBV7-2*00(620)	TRBD2*00(30)	TRBJ1-5*00(235)		580|596|617|0|16||80.0	28|34|48|20|26||30.0	23|42|70|26|45||95.0												TGTGCCAGCAGCTTAGTTCTAGGGCCCAATCAGCCCCAGCATTTT	36								CASSLVLGPNQPQHF		:::::::::0:-1:16:20:-12:2:26:26:-3:45:::	TLML_7_	RNA
7011	CLONES_TRBTLML_7__4W_TCR-JV_cDNA_37_TCTTCACA_merged_170000.txt	12189	1	2.77054e-05	TGTGCCAGCAGCTTAGTTGGGGACACATTCTATGGCTACACCTTC	EEEEEEEEEEEEEEEEEEEEEEEEEEEEEEEEEEEEEEEEEEEEE	TRBV11-2*00(150),TRBV11-3*00(150),TRBV7-2*00(150),TRBV11-1*00(134),TRBV7-9*00(134)	TRBD1*00(30)	TRBJ1-2*00(220)		522|538|559|0|16||80.0;521|537|558|0|16||80.0;580|596|617|0|16||80.0;531|547|568|0|16||80.0;556|572|593|0|16||80.0	12|18|36|19|25||30.0	24|40|68|29|45||80.0												TGTGCCAGCAGCTTAGTTGGGGACACATTCTATGGCTACACCTTC	36								CASSLVGDTFYGYTF		:::::::::0:-1:16:19:0:-6:25:29:-4:45:::	TLML_7_	RNA
7012	CLONES_TRBTLML_7__4W_TCR-JV_cDNA_37_TCTTCACA_merged_170000.txt	12190	1	2.77054e-05	TGTGCCAGCAGCTTAGTCTCGGTCCGCCCCGGGGGAGCTTTCTTT	EEEEEEEEEEEEEEEEEEEEEEEEEEEEEEEEEEEEEEEEEEEEE	TRBV7-9*00(300)	TRBD1*00(30),TRBD2*00(30)	TRBJ1-1*00(190)		556|572|593|0|16||80.0	9|15|36|27|33||30.0;13|19|48|27|33||30.0	30|40|68|35|45||50.0												TGTGCCAGCAGCTTAGTCTCGGTCCGCCCCGGGGGAGCTTTCTTT	36								CASSLVSVRPGGAFF		:::::::::0:-1:16:27:3:-9:33:35:-10:45:::	TLML_7_	RNA
7013	CLONES_TRBTLML_7__4W_TCR-JV_cDNA_37_TCTTCACA_merged_170000.txt	12191	1	2.77054e-05	TGTGCCAGCAGCTTAGTCACCGTTGATGGAAGCGAGCAGTACTTC	EEEEEEEEEEEEEEEEEEAEEEAEEEEEEEEEEEEEEEEEEEEEE	TRBV11-2*00(155),TRBV11-3*00(155),TRBV7-2*00(155),TRBV7-8*00(139),TRBV7-9*00(139)		TRBJ2-7*00(205)		522|538|559|0|16||80.0;521|537|558|0|16||80.0;580|596|617|0|16||80.0;567|583|604|0|16||80.0;556|572|593|0|16||80.0		26|39|67|32|45||65.0												TGTGCCAGCAGCTTAGTCACCGTTGATGGAAGCGAGCAGTACTTC	32								CASSLVTVDGSEQYF		:::::::::0:-1:16:::::32:-6:45:::	TLML_7_	RNA
7014	CLONES_TRBTLML_7__4W_TCR-JV_cDNA_37_TCTTCACA_merged_170000.txt	12192	1	2.77054e-05	TGTGCCAGCAGCTTAGTGCTTGGCTCTGGAAACACCATATATTTT	EEEEEEEEEEEEEEEEEEEEEEEEEEEEEEEAEEEEEEEEEEEEE	TRBV7-9*00(624)		TRBJ1-3*00(255)		556|576|593|0|20|SC572T|84.0		19|42|70|22|45||115.0												TGTGCCAGCAGCTTAGTGCTTGGCTCTGGAAACACCATATATTTT	32								CASSLVLGSGNTIYF		:::::::::0:3:20:::::22:1:45:::	TLML_7_	RNA
7016	CLONES_TRBTLML_7__4W_TCR-JV_cDNA_37_TCTTCACA_merged_170000.txt	12194	1	2.77054e-05	TGTGCCAGCAGCTTAGTACGGGGGGGCAACAATGAGCAGTTCTTC	EEEEEEEEEEEEEEEEEEEEEEEEEEEEEEEEEEEEEEEEEEEEE	TRBV11-2*00(150),TRBV11-3*00(150),TRBV7-2*00(150),TRBV11-1*00(134),TRBV7-9*00(134)	TRBD1*00(30),TRBD2*00(29)	TRBJ2-1*00(225)		522|538|559|0|16||80.0;521|537|558|0|16||80.0;580|596|617|0|16||80.0;531|547|568|0|16||80.0;556|572|593|0|16||80.0	18|24|36|21|27||30.0;24|33|48|18|27|SA28G|29.0	25|42|70|28|45||85.0												TGTGCCAGCAGCTTAGTACGGGGGGGCAACAATGAGCAGTTCTTC	36								CASSLVRGGNNEQFF		:::::::::0:-1:16:21:-6:0:27:28:-5:45:::	TLML_7_	RNA
7017	CLONES_TRBTLML_7__4W_TCR-JV_cDNA_37_TCTTCACA_merged_170000.txt	12195	1	2.77054e-05	TGTGCCAGCAGCTTAGTACGGGGACTTAATGAAAAACTGTTTTTT	EEEEEEAEEEEEEEEEEEEEEEEEEEEEEEEEEEEEEEEEEEEEE	TRBV11-1*00(150),TRBV7-9*00(150),TRBV11-3*00(134),TRBV7-2*00(134),TRBV7-6*00(134)	TRBD2*00(30)	TRBJ1-4*00(235)		531|547|568|0|16||80.0;556|572|593|0|16||80.0;521|537|558|0|16||80.0;580|596|617|0|16||80.0;576|592|613|0|16||80.0	16|22|48|20|26||30.0	24|43|71|26|45||95.0												TGTGCCAGCAGCTTAGTACGGGGACTTAATGAAAAACTGTTTTTT	32								CASSLVRGLNEKLFF		:::::::::0:-1:16:20:0:-10:26:26:-4:45:::	TLML_7_	RNA
7018	CLONES_TRBTLML_7__4W_TCR-JV_cDNA_37_TCTTCACA_merged_170000.txt	12196	1	2.77054e-05	TGTGCCAGCAGCTTAGTAGCGGGAGAGGGAAATGAGCAGTTCTTC	EEEAEEEEEEAEEEEEEEEEEEEEEAEEEEEEEEEEEAEEEEEAE	TRBV11-3*00(589),TRBV11-1*00(573),TRBV11-2*00(557)	TRBD2*00(45)	TRBJ2-1*00(215)		521|537|558|0|16||80.0;531|547|568|0|16||80.0;522|538|559|0|16||80.0	21|30|48|16|25||45.0	27|42|70|30|45||75.0												TGTGCCAGCAGCTTAGTAGCGGGAGAGGGAAATGAGCAGTTCTTC	32								CASSLVAGEGNEQFF		:::::::::0:-1:16:16:-5:-2:25:30:-7:45:::	TLML_7_	RNA
7019	CLONES_TRBTLML_7__4W_TCR-JV_cDNA_37_TCTTCACA_merged_170000.txt	12197	1	2.77054e-05	TGTGCCAGCAGCTTAGTAGGGCACAGCAATCAGCCCCAGCATTTT	EEEEEEEEEEEEEEEEEEEEEEEEEEEEEEEEEEEEEEEEEEEEE	TRBV7-2*00(394)	TRBD2*00(25)	TRBJ1-5*00(171)		580|596|617|0|16||80.0	28|33|48|17|22||25.0	21|42|70|24|45||105.0												TGTGCCAGCAGCTTAGTAGGGCACAGCAATCAGCCCCAGCATTTT	36								CASSLVGHSNQPQHF		:::::::::0:-1:16:17:-12:1:22:24:-1:45:::	TLML_7_	RNA
7020	CLONES_TRBTLML_7__4W_TCR-JV_cDNA_37_TCTTCACA_merged_170000.txt	12198	1	2.77054e-05	TGTGCCAGCAGCTTAGTAGGGGCTGGAACCTACGAGCAGTACTTC	EEEEEEEEEEEEEEEEEEEEEEEEEEEEEEEEEEEEEEEEEEEEA	TRBV7-8*00(1120)	TRBD1*00(25)	TRBJ2-7*00(105)		567|583|604|0|16||80.0	17|22|36|17|22||25.0	22|39|67|28|45||85.0												TGTGCCAGCAGCTTAGTAGGGGCTGGAACCTACGAGCAGTACTTC	32								CASSLVGAGTYEQYF		:::::::::0:-1:16:17:-5:-2:22:28:-2:45:::	TLML_7_	RNA
7021	CLONES_TRBTLML_7__4W_TCR-JV_cDNA_37_TCTTCACA_merged_170000.txt	12199	1	2.77054e-05	TGTGCCAGCAGCTTAGTAGGGACGGTCTCCTACGAGCAGTACTTC	EEEEEEEEEAEEEEEEEEEEEAAEEEEEEEEEEEEEEEEEEEEEE	TRBV7-2*00(295),TRBV7-8*00(263)	TRBD1*00(25),TRBD2*00(25)	TRBJ2-7*00(235)		580|596|617|0|16||80.0;567|583|604|0|16||80.0	12|17|36|18|23||25.0;16|21|48|18|23||25.0	20|39|67|26|45||95.0												TGTGCCAGCAGCTTAGTAGGGACGGTCTCCTACGAGCAGTACTTC	32								CASSLVGTVSYEQYF		:::::::::0:-1:16:18:0:-7:23:26:0:45:::	TLML_7_	RNA
7022	CLONES_TRBTLML_7__4W_TCR-JV_cDNA_37_TCTTCACA_merged_170000.txt	12200	1	2.77054e-05	TGTGCCAGCAGCTTAGTAGGAATTCAGGTCTCCCCCCTCCACTTT	EEEEEEEEEEEEEEEEEEEEEEEEEEEEEAEEEEEEEAEE<EEEE	TRBV7-2*00(340),TRBV7-8*00(308)		TRBJ1-6*00(200)		580|596|617|0|16||80.0;567|583|604|0|16||80.0		33|45|73|33|45||60.0												TGTGCCAGCAGCTTAGTAGGAATTCAGGTCTCCCCCCTCCACTTT	27								CASSLVGIQVSPLHF		:::::::::0:-1:16:::::33:-13:45:::	TLML_7_	RNA
7023	CLONES_TRBTLML_7__4W_TCR-JV_cDNA_37_TCTTCACA_merged_170000.txt	12201	1	2.77054e-05	TGTGCCAGCAGCTTAGTAGACGACAGACAAGAGACCCAGTACTTC	EEEEEEEEEEEEEEEEEEEEEEEEEEEEEEEEEEEEEEEEEEEEE	TRBV7-6*00(338),TRBV7-7*00(322)	TRBD1*00(25)	TRBJ2-5*00(230)		576|592|613|0|16||80.0;585|601|622|0|16||80.0	14|19|36|21|26||25.0	22|40|68|27|45||90.0												TGTGCCAGCAGCTTAGTAGACGACAGACAAGAGACCCAGTACTTC	36								CASSLVDDRQETQYF		:::::::::0:-1:16:21:-2:-5:26:27:-2:45:::	TLML_7_	RNA
7024	CLONES_TRBTLML_7__4W_TCR-JV_cDNA_37_TCTTCACA_merged_170000.txt	12202	1	2.77054e-05	TGTGCCAGCAGCTTAGCTCGGCAGGCTATACCCGAGCAGTACTTC	EEEEEEEEEEEEEEEEEEEEEEEEEEEEEEEEEEEEEEEEEEEEE	TRBV7-2*00(400),TRBV7-8*00(352)		TRBJ2-7*00(205)		580|597|617|0|17||85.0;567|584|604|0|17||85.0		26|39|67|32|45||65.0												TGTGCCAGCAGCTTAGCTCGGCAGGCTATACCCGAGCAGTACTTC	36								CASSLARQAIPEQYF		:::::::::0:0:17:::::32:-6:45:::	TLML_7_	RNA
7025	CLONES_TRBTLML_7__4W_TCR-JV_cDNA_37_TCTTCACA_merged_170000.txt	12203	1	2.77054e-05	TGTGCCAGCAGCTTAGCCCCCTTAGACGGAAACACCATATATTTT	EEEEEEAEEAEEEEAEAAEAEEEEEEEEEEEEEEEEEEEEEEEEE	TRBV7-2*00(459)	TRBD1*00(25)	TRBJ1-3*00(230)		580|597|617|0|17||85.0	2|7|36|17|22||25.0	24|42|70|27|45||90.0												TGTGCCAGCAGCTTAGCCCCCTTAGACGGAAACACCATATATTTT	32								CASSLAPLDGNTIYF		:::::::::0:0:17:17:10:-17:22:27:-4:45:::	TLML_7_	RNA
7026	CLONES_TRBTLML_7__4W_TCR-JV_cDNA_37_TCTTCACA_merged_170000.txt	12204	1	2.77054e-05	TGTGCCAGCAGCTTAGCCGGTAGTCAAGACGATGAGCAGTTCTTC	EEEEEEEEEEEEEEEEEEEEEEEEEEEEEEEEEEEEEEEEEEEEE	TRBV7-9*00(266)	TRBD2*00(25)	TRBJ2-1*00(162)		556|573|593|0|17||85.0	9|14|48|20|25||25.0	28|42|70|31|45||70.0												TGTGCCAGCAGCTTAGCCGGTAGTCAAGACGATGAGCAGTTCTTC	36								CASSLAGSQDDEQFF		:::::::::0:0:17:20:7:-18:25:31:-8:45:::	TLML_7_	RNA
7027	CLONES_TRBTLML_7__4W_TCR-JV_cDNA_37_TCTTCACA_merged_170000.txt	12205	1	2.77054e-05	TGTGCCAGCAGCTTAGCGTCAGGGCGTTACAATGAGCAGTTCTTC	EEEEEEEEEEEEEEEEEEEEEEEEEEEEEEEEEEEEEEEEEEEEA	TRBV11-1*00(178),TRBV7-9*00(162)	TRBD1*00(25),TRBD2*00(25)	TRBJ2-1*00(230)		531|549|568|0|18||90.0;556|574|593|0|18||90.0	16|21|36|19|24||25.0;28|33|48|20|25||25.0	24|42|70|27|45||90.0												TGTGCCAGCAGCTTAGCGTCAGGGCGTTACAATGAGCAGTTCTTC	32								CASSLASGRYNEQFF		:::::::::0:1:18:19:-4:-3:24:27:-4:45:::	TLML_7_	RNA
7028	CLONES_TRBTLML_7__4W_TCR-JV_cDNA_37_TCTTCACA_merged_170000.txt	12206	1	2.77054e-05	TGTGCCAGCAGCTTAGCGTACGGACAGAACTACGAGCAGTACTTC	EEEEEEEEEEEEAEEEEEEEEEEEEEEEEEEEEEEEEEEEAEEEE	TRBV7-9*00(670)	TRBD1*00(30)	TRBJ2-7*00(220)		556|574|593|0|18||90.0	13|19|36|21|27||30.0	23|39|67|29|45||80.0												TGTGCCAGCAGCTTAGCGTACGGACAGAACTACGAGCAGTACTTC	32								CASSLAYGQNYEQYF		:::::::::0:1:18:21:-1:-5:27:29:-3:45:::	TLML_7_	RNA
7029	CLONES_TRBTLML_7__4W_TCR-JV_cDNA_37_TCTTCACA_merged_170000.txt	12207	1	2.77054e-05	TGTGCCAGCAGCTTAGCGCCGGAGCTTTGGGGGGAGCAGTTCTTC	EEEEEEEEEEEEEEEEEEEEEEEEEEEEEEEEEEEEEEEEEEEEE	TRBV7-2*00(330),TRBV7-8*00(298)	TRBD1*00(25)	TRBJ2-1*00(200)		580|599|617|0|19||95.0;567|586|604|0|19||95.0	18|23|36|28|33||25.0	30|42|70|33|45||60.0												TGTGCCAGCAGCTTAGCGCCGGAGCTTTGGGGGGAGCAGTTCTTC	36								CASSLAPELWGEQFF		:::::::::0:2:19:28:-6:-1:33:33:-10:45:::	TLML_7_	RNA
7030	CLONES_TRBTLML_7__4W_TCR-JV_cDNA_37_TCTTCACA_merged_170000.txt	12208	1	2.77054e-05	TGTGCCAGCAGCTTAGCGCCAGCGGGGGAAGGGGAGCTGTTTTTT	EEEEAEEEEEEEEEEEEEEEEEEEEAEEEEEEEEEEEEEEEEEEE	TRBV7-2*00(410),TRBV7-8*00(362)	TRBD2*00(30)	TRBJ2-2*00(215)		580|599|617|0|19||95.0;567|586|604|0|19||95.0	22|28|48|20|26||30.0	28|43|71|30|45||75.0												TGTGCCAGCAGCTTAGCGCCAGCGGGGGAAGGGGAGCTGTTTTTT	32								CASSLAPAGEGELFF		:::::::::0:2:19:20:-6:-4:26:30:-8:45:::	TLML_7_	RNA
7031	CLONES_TRBTLML_7__4W_TCR-JV_cDNA_37_TCTTCACA_merged_170000.txt	12209	1	2.77054e-05	TGTGCCAGCAGCTTAGCGCGGGACGGGGGAGAGACCCAGTACTTC	EEEEEEEEEEEEEEEEEEAEEEEEEEEEEEEEEEEEEEEEEEAAA	TRBV7-2*00(655)	TRBD1*00(34)	TRBJ2-5*00(90)		580|599|617|0|19||95.0	12|22|36|19|29|SA17G|34.0	24|40|68|29|45||80.0												TGTGCCAGCAGCTTAGCGCGGGACGGGGGAGAGACCCAGTACTTC	32								CASSLARDGGETQYF		:::::::::0:2:19:19:0:-2:29:29:-4:45:::	TLML_7_	RNA
7032	CLONES_TRBTLML_7__4W_TCR-JV_cDNA_37_TCTTCACA_merged_170000.txt	12210	1	2.77054e-05	TGTGCCAGCAGCTTAGCGCACGGGACGAACAATGAGCAGTTCTTC	EEEEEEEEEEEEEEEEAEEEEEEEEEEEEEEEEEEEEEEEEEEEE	TRBV7-2*00(820)	TRBD1*00(30),TRBD2*00(30)	TRBJ2-1*00(225)		580|599|617|0|19||95.0	11|17|36|20|26||30.0;15|21|48|20|26||30.0	25|42|70|28|45||85.0												TGTGCCAGCAGCTTAGCGCACGGGACGAACAATGAGCAGTTCTTC	32								CASSLAHGTNNEQFF		:::::::::0:2:19:20:1:-7:26:28:-5:45:::	TLML_7_	RNA
7033	CLONES_TRBTLML_7__4W_TCR-JV_cDNA_37_TCTTCACA_merged_170000.txt	12211	1	2.77054e-05	TGTGCCAGCAGCTTAGCGGGGGGCTCCTACAATGAGCAGTTCTTC	EEEEEEEEEEEEEEEEEEEEEEEEEEEEEEEEEAEEEEAEAEEEE	TRBV7-9*00(805)		TRBJ2-1*00(255)		556|574|593|0|18||90.0		19|42|70|22|45||115.0												TGTGCCAGCAGCTTAGCGGGGGGCTCCTACAATGAGCAGTTCTTC	32								CASSLAGGSYNEQFF		:::::::::0:1:18:::::22:1:45:::	TLML_7_	RNA
7034	CLONES_TRBTLML_7__4W_TCR-JV_cDNA_37_TCTTCACA_merged_170000.txt	12212	1	2.77054e-05	TGTGCCAGCAGCTTAGCAGGGACTGGGGCCAACGTCCTGACTTTC	EEEEEEEAEEEEEEEEAAEEEEEEEEEEEEEEEEEEEEEEEEEEE	TRBV7-9*00(305)		TRBJ2-6*00(255)		556|573|593|0|17||85.0		22|45|73|22|45||115.0												TGTGCCAGCAGCTTAGCAGGGACTGGGGCCAACGTCCTGACTTTC	32								CASSLAGTGANVLTF		:::::::::0:0:17:::::22:-2:45:::	TLML_7_	RNA
7035	CLONES_TRBTLML_7__4W_TCR-JV_cDNA_37_TCTTCACA_merged_170000.txt	12213	1	2.77054e-05	TGTGCCAGCAGCTTAGGTCACGACTCTGGAAACACCATATATTTT	EEEEEEEEEEEEEEEEEEEEEEEEEEEEEEEEEEEEEEEEEEEEE	TRBV7-8*00(300),TRBV7-2*00(268)		TRBJ1-3*00(250)		567|583|604|0|16||80.0;580|596|617|0|16||80.0		20|42|70|23|45||110.0												TGTGCCAGCAGCTTAGGTCACGACTCTGGAAACACCATATATTTT	36								CASSLGHDSGNTIYF		:::::::::0:-1:16:::::23:0:45:::	TLML_7_	RNA
7036	CLONES_TRBTLML_7__4W_TCR-JV_cDNA_37_TCTTCACA_merged_170000.txt	12214	1	2.77054e-05	TGTGCCAGCAGCTTAGGTGTAGGGGCAAACACTGAAGCTTTCTTT	EEEEEEEEEEEEEEEEEEEEEEEEEEEEEEEEEEEEEEEEAAAAA	TRBV7-9*00(875)	TRBD1*00(25)	TRBJ1-1*00(90)		556|572|593|0|16||80.0	17|22|36|20|25||25.0	22|40|68|27|45||90.0												TGTGCCAGCAGCTTAGGTGTAGGGGCAAACACTGAAGCTTTCTTT	32								CASSLGVGANTEAFF		:::::::::0:-1:16:20:-5:-2:25:27:-2:45:::	TLML_7_	RNA
7037	CLONES_TRBTLML_7__4W_TCR-JV_cDNA_37_TCTTCACA_merged_170000.txt	12215	1	2.77054e-05	TGTGCCAGCAGCTTAGGCTTCCAGCCTCAAGAGACCCAGTACTTC	EEEEEEEEEEEEEEEEEEEEEEEEEEEEEEEEEEEEEEEEEEEEE	TRBV7-9*00(220)		TRBJ2-5*00(230)		556|572|593|0|16||80.0		22|40|68|27|45||90.0												TGTGCCAGCAGCTTAGGCTTCCAGCCTCAAGAGACCCAGTACTTC	36								CASSLGFQPQETQYF		:::::::::0:-1:16:::::27:-2:45:::	TLML_7_	RNA
7038	CLONES_TRBTLML_7__4W_TCR-JV_cDNA_37_TCTTCACA_merged_170000.txt	12216	1	2.77054e-05	TGTGCCAGCAGCTTAGGCGAGCGGGAGATCGACGAGCAGTACTTC	EEEEEEEEEEEEEEEEEEEEEEEEEEEEEEEEEEAEEEEEEEEEE	TRBV7-6*00(535),TRBV7-7*00(487)	TRBD2*00(40)	TRBJ2-7*00(210)		576|592|613|0|16||80.0;585|601|622|0|16||80.0	22|30|48|19|27||40.0	25|39|67|31|45||70.0												TGTGCCAGCAGCTTAGGCGAGCGGGAGATCGACGAGCAGTACTTC	32								CASSLGEREIDEQYF		:::::::::0:-1:16:19:-6:-2:27:31:-5:45:::	TLML_7_	RNA
7039	CLONES_TRBTLML_7__4W_TCR-JV_cDNA_37_TCTTCACA_merged_170000.txt	12217	1	2.77054e-05	TGTGCCAGCAGCTTAGGGCTAGCGGGAATCGATGAGCAGTTCTTC	EEEEEEEEEEEEEEEEEEEEEEEEEEEEEEEEEEEEEEEEEEEE<	TRBV7-8*00(369)	TRBD2*00(30)	TRBJ2-1*00(194)		567|588|604|0|21|SC583G|89.0	23|29|48|21|27||30.0	28|42|70|31|45||70.0												TGTGCCAGCAGCTTAGGGCTAGCGGGAATCGATGAGCAGTTCTTC	27								CASSLGLAGIDEQFF		:::::::::0:4:21:21:-7:-3:27:31:-8:45:::	TLML_7_	RNA
7040	CLONES_TRBTLML_7__4W_TCR-JV_cDNA_37_TCTTCACA_merged_170000.txt	12218	1	2.77054e-05	TGTGCCAGCAGCTTAGGGCCTATGGCGGGGGAGACCCAGTACTTC	EEEEEEEEEEEEEEEEEEEEEEEEEEEEEEEEEEEEEEEEEEEEE	TRBV11-2*00(150),TRBV11-3*00(150),TRBV7-2*00(150),TRBV11-1*00(134),TRBV7-9*00(134)	TRBD2*00(25)	TRBJ2-5*00(215)		522|538|559|0|16||80.0;521|537|558|0|16||80.0;580|596|617|0|16||80.0;531|547|568|0|16||80.0;556|572|593|0|16||80.0	23|28|48|24|29||25.0	25|40|68|30|45||75.0												TGTGCCAGCAGCTTAGGGCCTATGGCGGGGGAGACCCAGTACTTC	36								CASSLGPMAGETQYF		:::::::::0:-1:16:24:-7:-4:29:30:-5:45:::	TLML_7_	RNA
7041	CLONES_TRBTLML_7__4W_TCR-JV_cDNA_37_TCTTCACA_merged_170000.txt	12219	1	2.77054e-05	TGTGCCAGCAGCTTAGGGGCTACGAGCTCCTACGAGCAGTACTTC	EEEEEEEEEEEEEEEEEEEEEEEEEEEEEEEEEEEEEEEEEAAAA	TRBV7-2*00(1145)		TRBJ2-7*00(115)		580|596|617|0|16||80.0		17|39|67|23|45||110.0												TGTGCCAGCAGCTTAGGGGCTACGAGCTCCTACGAGCAGTACTTC	32								CASSLGATSSYEQYF		:::::::::0:-1:16:::::23:3:45:::	TLML_7_	RNA
7042	CLONES_TRBTLML_7__4W_TCR-JV_cDNA_37_TCTTCACA_merged_170000.txt	12220	1	2.77054e-05	TGTGCCAGCAGCTTAGGGGGCCGCAGTCAAGAGACCCAGTACTTC	EEEEEEEEEEEEEEEEEEEEE<EEEEEEEEEEEEEEEEEEEEEEE	TRBV7-3*00(420)	TRBD1*00(30)	TRBJ2-5*00(214)		540|555|577|0|15||75.0	18|24|36|15|21||30.0	22|40|68|27|45||90.0												TGTGCCAGCAGCTTAGGGGGCCGCAGTCAAGAGACCCAGTACTTC	27								CASSLGGRSQETQYF		:::::::::0:-2:15:15:-6:0:21:27:-2:45:::	TLML_7_	RNA
7043	CLONES_TRBTLML_7__4W_TCR-JV_cDNA_37_TCTTCACA_merged_170000.txt	12221	1	2.77054e-05	TGTGCCAGCAGCTTAGGGGGGACAGGAGGTTACGAGCAGTACTTC	EEEEEEEEEEEEEEEEEEEEEEEEEEEEEEEEEEEEEEEEEEEEE	TRBV7-9*00(336)	TRBD1*00(40)	TRBJ2-7*00(215)		556|572|593|0|16||80.0	12|20|36|18|26||40.0	24|39|67|30|45||75.0												TGTGCCAGCAGCTTAGGGGGGACAGGAGGTTACGAGCAGTACTTC	36								CASSLGGTGGYEQYF		:::::::::0:-1:16:18:0:-4:26:30:-4:45:::	TLML_7_	RNA
7044	CLONES_TRBTLML_7__4W_TCR-JV_cDNA_37_TCTTCACA_merged_170000.txt	12222	1	2.77054e-05	TGTGCCAGCAGCTTAGGGGGAGGTGCCTTCTACGAGCAGTACTTC	EEEEEEEEEEEEEAEEEEEEEEEEEEAEEEEEEEEEEEEEEEEEE	TRBV7-6*00(395),TRBV7-7*00(363)	TRBD2*00(30)	TRBJ2-7*00(220)		576|592|613|0|16||80.0;585|601|622|0|16||80.0	25|31|48|17|23||30.0	23|39|67|29|45||80.0												TGTGCCAGCAGCTTAGGGGGAGGTGCCTTCTACGAGCAGTACTTC	32								CASSLGGGAFYEQYF		:::::::::0:-1:16:17:-9:-1:23:29:-3:45:::	TLML_7_	RNA
7045	CLONES_TRBTLML_7__4W_TCR-JV_cDNA_37_TCTTCACA_merged_170000.txt	12223	1	2.77054e-05	TGTGCCAGCAGCTTAGGGGACCCCGTGGACTATGGCTACACCTTC	EEAEEEEEEEEEEEEEEEEEEEEEEEEEEEEEEEEEEEEEEAAAA	TRBV7-2*00(780)	TRBD1*00(25),TRBD2*00(25)	TRBJ1-2*00(90)		580|596|617|0|16||80.0	12|17|36|16|21||25.0;16|21|48|16|21||25.0	23|40|68|28|45||85.0												TGTGCCAGCAGCTTAGGGGACCCCGTGGACTATGGCTACACCTTC	32								CASSLGDPVDYGYTF		:::::::::0:-1:16:16:0:-7:21:28:-3:45:::	TLML_7_	RNA
7046	CLONES_TRBTLML_7__4W_TCR-JV_cDNA_37_TCTTCACA_merged_170000.txt	12224	1	2.77054e-05	TGTGCCAGCAGCTTAGGACTAGCGGGGGTAGATACGCAGTATTTT	AEE<EEAEEEEAEEE6EEEEEEEEEEAAEEEEEEEEEEEEEEAEE	TRBV7-6*00(385),TRBV7-7*00(353)	TRBD2*00(50)	TRBJ2-3*00(220)		576|592|613|0|16||80.0;585|601|622|0|16||80.0	18|28|48|16|26||50.0	25|41|69|29|45||80.0												TGTGCCAGCAGCTTAGGACTAGCGGGGGTAGATACGCAGTATTTT	21								CASSLGLAGVDTQYF		:::::::::0:-1:16:16:-2:-4:26:29:-5:45:::	TLML_7_	RNA
7047	CLONES_TRBTLML_7__4W_TCR-JV_cDNA_37_TCTTCACA_merged_170000.txt	12225	1	2.77054e-05	TGTGCCAGCAGCTTAGGAGCAGGGGCCACGCATACGCAGTATTTT	EEEEEEEEEEEEEEEEEEEEEEEEEEEEEEEEEEEEEEEEEEEEE	TRBV11-3*00(185),TRBV11-1*00(169),TRBV11-2*00(169),TRBV7-2*00(169),TRBV7-9*00(169)	TRBD1*00(30)	TRBJ2-3*00(210)		521|537|558|0|16||80.0;531|547|568|0|16||80.0;522|538|559|0|16||80.0;580|596|617|0|16||80.0;556|572|593|0|16||80.0	16|22|36|19|25||30.0	27|41|69|31|45||70.0												TGTGCCAGCAGCTTAGGAGCAGGGGCCACGCATACGCAGTATTTT	36								CASSLGAGATHTQYF		:::::::::0:-1:16:19:-4:-2:25:31:-7:45:::	TLML_7_	RNA
7048	CLONES_TRBTLML_7__4W_TCR-JV_cDNA_37_TCTTCACA_merged_170000.txt	12226	1	2.77054e-05	TGTGCCAGCAGCTTAGGAGGGGTTGGAGGAGATACGCAGTATTTT	EEEEEAEEEEEEEEAEAE<EEEAEEEEEEEEEEEEEEEEEEEEEE	TRBV7-2*00(490)	TRBD1*00(25),TRBD2*00(25)	TRBJ2-3*00(220)		580|596|617|0|16||80.0	17|22|36|17|22||25.0;26|31|48|24|29||25.0	25|41|69|29|45||80.0												TGTGCCAGCAGCTTAGGAGGGGTTGGAGGAGATACGCAGTATTTT	27								CASSLGGVGGDTQYF		:::::::::0:-1:16:17:-5:-2:22:29:-5:45:::	TLML_7_	RNA
7049	CLONES_TRBTLML_7__4W_TCR-JV_cDNA_37_TCTTCACA_merged_170000.txt	12227	1	2.77054e-05	TGTGCCAGCAGCTTAGGAGGGGGCGCCCCCCGGGAGCTGCTTTTT	EEEEEEEEEEEEEAEEEEEEEEEEEEEEEEEEEEAEEEEEAEEEE	TRBV7-2*00(300),TRBV7-8*00(268)	TRBD1*00(65)	TRBJ2-2*00(194)		580|596|617|0|16||80.0;567|583|604|0|16||80.0	17|30|36|17|30||65.0	29|43|71|31|45|ST37C|54.0												TGTGCCAGCAGCTTAGGAGGGGGCGCCCCCCGGGAGCTGCTTTTT	32								CASSLGGGAPRELLF		:::::::::0:-1:16:17:-5:6:30:31:-9:45:::	TLML_7_	RNA
7050	CLONES_TRBTLML_7__4W_TCR-JV_cDNA_37_TCTTCACA_merged_170000.txt	12228	1	2.77054e-05	TGTGCCAGCAGCTTAGGAACCGGGTGGGGGACTGAAGCTTTCTTT	EEEEEEEEEEEEAEEEEAEEEEEEEEEEEEEEEEEEEEEEEEEEE	TRBV7-2*00(190),TRBV11-2*00(174),TRBV7-8*00(174)	TRBD1*00(25),TRBD2*00(25)	TRBJ1-1*00(215)		580|596|617|0|16||80.0;522|538|559|0|16||80.0;567|583|604|0|16||80.0	10|15|36|19|24||25.0;14|19|48|19|24||25.0	25|40|68|30|45||75.0												TGTGCCAGCAGCTTAGGAACCGGGTGGGGGACTGAAGCTTTCTTT	32								CASSLGTGWGTEAFF		:::::::::0:-1:16:19:2:-9:24:30:-5:45:::	TLML_7_	RNA
7051	CLONES_TRBTLML_7__4W_TCR-JV_cDNA_37_TCTTCACA_merged_170000.txt	12229	1	2.77054e-05	TGTGCCAGCAGCTTAGGAAGGGGCACCTACAATGAGCAGTTCTTC	AAAAAEEEEEEEEEEEEEEEEEEEEEEEEEEEEEEEEEEEEEEEE	TRBV11-3*00(80),TRBV7-7*00(80),TRBV7-9*00(80)		TRBJ2-1*00(243)		521|537|558|0|16||80.0;585|601|622|0|16||80.0;556|572|593|0|16||80.0		15|42|70|18|45|SA18GST21A|103.0												TGTGCCAGCAGCTTAGGAAGGGGCACCTACAATGAGCAGTTCTTC	32								CASSLGRGTYNEQFF		:::::::::0:-1:16:::::18:5:45:::	TLML_7_	RNA
7053	CLONES_TRBTLML_7__4W_TCR-JV_cDNA_37_TCTTCACA_merged_170000.txt	12231	1	2.77054e-05	TGTGCCAGCAGCTTAGATGGGGGGGCTAGGCAGCCCCAGCATTTT	EEEEEEEEEEEEEEEEEEEEEEEEEEEEEEEEEEEEEAAEEAEEE	TRBV11-2*00(235)	TRBD1*00(30)	TRBJ1-5*00(215)		522|540|559|0|18||90.0	18|24|36|20|26||30.0	27|42|70|30|45||75.0												TGTGCCAGCAGCTTAGATGGGGGGGCTAGGCAGCCCCAGCATTTT	32								CASSLDGGARQPQHF		:::::::::0:1:18:20:-6:0:26:30:-7:45:::	TLML_7_	RNA
7054	CLONES_TRBTLML_7__4W_TCR-JV_cDNA_37_TCTTCACA_merged_170000.txt	12232	1	2.77054e-05	TGTGCCAGCAGCTTAGATGAGACCTCTGGAAACACCATATATTTT	EEEEEEEEEEEEEEEEEEEEEEEEEEEEEEEEEEEEEEEEEEEEE	TRBV7-9*00(399)		TRBJ1-3*00(254)		556|572|593|0|16||80.0		16|42|70|19|45|SG19C|114.0												TGTGCCAGCAGCTTAGATGAGACCTCTGGAAACACCATATATTTT	36								CASSLDETSGNTIYF		:::::::::0:-1:16:::::19:4:45:::	TLML_7_	RNA
7055	CLONES_TRBTLML_7__4W_TCR-JV_cDNA_37_TCTTCACA_merged_170000.txt	12233	1	2.77054e-05	TGTGCCAGCAGCTTAGACGGAGCTCATAATGAAAAACTGTTTTTT	EEEENNNNNNNNNNNNNNNNNNNNNNNNNNNNNNNNNNNNNNNNN	TRBV7-9*00(780)		TRBJ1-4*00(235)		556|572|593|0|16||80.0		24|43|71|26|45||95.0												TGTGCCAGCAGCTTAGACGGAGCTCATAATGAAAAACTGTTTTTT	36								CASSLDGAHNEKLFF		:::::::::0:-1:16:::::26:-4:45:::	TLML_7_	RNA
7056	CLONES_TRBTLML_7__4W_TCR-JV_cDNA_37_TCTTCACA_merged_170000.txt	12234	1	2.77054e-05	TGTGCCAGCAGCTTAGACAGCTGGGGCACAGATACGCAGTATTTT	EEEEEEEEEEEEEEEEEEEEEEEEEEEEEEEEEEEAEEEEEEEEE	TRBV11-2*00(540),TRBV11-3*00(508),TRBV11-1*00(487)		TRBJ2-3*00(240)		522|539|559|0|17||85.0;521|538|558|0|17||85.0;531|547|568|0|16||80.0		21|41|69|25|45||100.0												TGTGCCAGCAGCTTAGACAGCTGGGGCACAGATACGCAGTATTTT	32								CASSLDSWGTDTQYF		:::::::::0:0:17:::::25:-1:45:::	TLML_7_	RNA
7057	CLONES_TRBTLML_7__4W_TCR-JV_cDNA_37_TCTTCACA_merged_170000.txt	12235	1	2.77054e-05	TGTGCCAGCAGCTTAGACAGGGTTGGCCAAGAGACCCAGTACTTC	EEEEEEEEEEEEEEEEEEEEEEEEEEEEEEEEEEEEEEEEEEEEE	TRBV11-2*00(115),TRBV11-3*00(115)	TRBD1*00(25)	TRBJ2-5*00(235)		522|539|559|0|17||85.0;521|538|558|0|17||85.0	16|21|36|17|22||25.0	21|40|68|26|45||95.0												TGTGCCAGCAGCTTAGACAGGGTTGGCCAAGAGACCCAGTACTTC	36								CASSLDRVGQETQYF		:::::::::0:0:17:17:-4:-3:22:26:-1:45:::	TLML_7_	RNA
7058	CLONES_TRBTLML_7__4W_TCR-JV_cDNA_37_TCTTCACA_merged_170000.txt	12236	1	2.77054e-05	TGTGCCAGCAGCTTAGACAGGGTCTCTGGAAACACCATATATTTT	EEEEEAEEEEEEEEEEEEEEEEEEEEEEEEEEEEEEEEEEEEAEE	TRBV11-1*00(160),TRBV7-9*00(160)	TRBD1*00(30)	TRBJ1-3*00(250)		531|547|568|0|16||80.0;556|572|593|0|16||80.0	15|21|36|16|22||30.0	20|42|70|23|45||110.0												TGTGCCAGCAGCTTAGACAGGGTCTCTGGAAACACCATATATTTT	32								CASSLDRVSGNTIYF		:::::::::0:-1:16:16:-3:-3:22:23:0:45:::	TLML_7_	RNA
7059	CLONES_TRBTLML_7__4W_TCR-JV_cDNA_37_TCTTCACA_merged_170000.txt	12237	1	2.77054e-05	TGTGCCAGCAGCTTAGAGTCGAGCTCCTACAATGAGCAGTTCCCA	EEEEEEEEEEEEEEEEEEEEEEEEAEEEEEEEEEEEEEEEEEAAE	TRBV7-3*00(578)		TRBJ2-1*00(60)		540|555|577|0|15||75.0		17|42|70|20|45|ST39CST40CSC41A|77.0												TGTGCCAGCAGCTTAGAGTCGAGCTCCTACAATGAGCAGTTCCCA	32								CASSLESSSYNEQFP		:::::::::0:-2:15:::::20:3:45:::	TLML_7_	RNA
7060	CLONES_TRBTLML_7__4W_TCR-JV_cDNA_37_TCTTCACA_merged_170000.txt	12238	1	2.77054e-05	TGTGCCAGCAGCTTAGAGGCTAGCGGGGTGGATACGCAGTATTTT	EEEEEEEEAEEEEEEEEEEEEEE<EEEEEEEEEEEEEEEEEEEEE	TRBV7-7*00(260),TRBV7-6*00(244)	TRBD2*00(40)	TRBJ2-3*00(215)		585|601|622|0|16||80.0;576|592|613|0|16||80.0	20|28|48|19|27||40.0	26|41|69|30|45||75.0												TGTGCCAGCAGCTTAGAGGCTAGCGGGGTGGATACGCAGTATTTT	27								CASSLEASGVDTQYF		:::::::::0:-1:16:19:-4:-4:27:30:-6:45:::	TLML_7_	RNA
7061	CLONES_TRBTLML_7__4W_TCR-JV_cDNA_37_TCTTCACA_merged_170000.txt	12239	1	2.77054e-05	TGTGCCAGCAGCTTAATCGGGGCCCCCCAAGAGACCCAGTACTTC	EEEEEEEEEEEEEEEEEEEEEEEEEEEEEEEEEEEEEEEEEEEEE	TRBV7-3*00(140),TRBV11-2*00(135),TRBV11-3*00(135),TRBV7-2*00(135),TRBV7-8*00(135)	TRBD2*00(30)	TRBJ2-5*00(235)		540|556|577|0|16||80.0;522|537|559|0|15||75.0;521|536|558|0|15||75.0;580|595|617|0|15||75.0;567|582|604|0|15||75.0	29|35|48|19|25||30.0	21|40|68|26|45||95.0												TGTGCCAGCAGCTTAATCGGGGCCCCCCAAGAGACCCAGTACTTC	36								CASSLIGAPQETQYF		:::::::::0:-1:16:19:-13:3:25:26:-1:45:::	TLML_7_	RNA
7062	CLONES_TRBTLML_7__4W_TCR-JV_cDNA_37_TCTTCACA_merged_170000.txt	12240	1	2.77054e-05	TGTGCCAGCAGCTTAATCAGGGGGCAAACAGATACGCAGTATTTT	EEEEEEEAEEEEEEEEEAEEEEEEEEEEEEEEEEEEEEEEEEEEE	TRBV7-3*00(579)	TRBD1*00(40)	TRBJ2-3*00(230)		540|556|577|0|16||80.0	16|24|36|17|25||40.0	23|41|69|27|45||90.0												TGTGCCAGCAGCTTAATCAGGGGGCAAACAGATACGCAGTATTTT	32								CASSLIRGQTDTQYF		:::::::::0:-1:16:17:-4:0:25:27:-3:45:::	TLML_7_	RNA
7063	CLONES_TRBTLML_7__4W_TCR-JV_cDNA_37_TCTTCACA_merged_170000.txt	12241	1	2.77054e-05	TGTGCCAGCAGCTTAATGGGGGGGCCCACAGATACGCAGTATTTT	EEEAEEEEEEEEEEEEEEEEEEEEEEEEEEEEEEEEEEEEEEEEE	TRBV7-3*00(365)	TRBD1*00(30),TRBD2*00(29)	TRBJ2-3*00(235)		540|556|577|0|16||80.0	18|24|36|19|25||30.0;25|34|48|17|26|SA28G|29.0	22|41|69|26|45||95.0												TGTGCCAGCAGCTTAATGGGGGGGCCCACAGATACGCAGTATTTT	32								CASSLMGGPTDTQYF		:::::::::0:-1:16:19:-6:0:25:26:-2:45:::	TLML_7_	RNA
7064	CLONES_TRBTLML_7__4W_TCR-JV_cDNA_37_TCTTCACA_merged_170000.txt	12242	1	2.77054e-05	TGTGCCAGCAGCTTAATAGCGGGGGGAGGAGATACGCAGTATTTT	EEEEEEEEEEEEEEEEEEEEEEEEEEEEAEEEEEEEEEEEEEEEE	TRBV7-3*00(625)	TRBD2*00(35)	TRBJ2-3*00(220)		540|556|577|0|16||80.0	21|28|48|16|23||35.0	25|41|69|29|45||80.0												TGTGCCAGCAGCTTAATAGCGGGGGGAGGAGATACGCAGTATTTT	32								CASSLIAGGGDTQYF		:::::::::0:-1:16:16:-5:-4:23:29:-5:45:::	TLML_7_	RNA
7065	CLONES_TRBTLML_7__4W_TCR-JV_cDNA_37_TCTTCACA_merged_170000.txt	12243	1	2.77054e-05	TGTGCCAGCAGCTTAACCCAGGGGGCTATCGGGGAGCTGTTTTTT	EEEEEEEEEEEEEEEEEEEEEEEEEEEEEEEEEEEEEEEEEEEEE	TRBV11-2*00(145),TRBV11-3*00(145),TRBV7-2*00(145),TRBV7-3*00(139),TRBV7-9*00(129)	TRBD1*00(40)	TRBJ2-2*00(220)		522|537|559|0|15||75.0;521|536|558|0|15||75.0;580|595|617|0|15||75.0;540|557|577|0|17||85.0;556|571|593|0|15||75.0	16|24|36|18|26||40.0	27|43|71|29|45||80.0												TGTGCCAGCAGCTTAACCCAGGGGGCTATCGGGGAGCTGTTTTTT	36								CASSLTQGAIGELFF		:::::::::0:-2:15:18:-4:0:26:29:-7:45:::	TLML_7_	RNA
7066	CLONES_TRBTLML_7__4W_TCR-JV_cDNA_37_TCTTCACA_merged_170000.txt	12244	1	2.77054e-05	TGTGCCAGCAGCTTAACCGGGCTAGTCTACAATGAGCAGTTCTTC	EEEEEEEEEEEEEEEEEE<EEEEEEEEEEEEEEEEEEEE6EEEEE	TRBV11-3*00(884)	TRBD2*00(30)	TRBJ2-1*00(160)		521|536|558|0|15||75.0	7|13|48|20|26||30.0	23|42|70|26|45||95.0												TGTGCCAGCAGCTTAACCGGGCTAGTCTACAATGAGCAGTTCTTC	21								CASSLTGLVYNEQFF		:::::::::0:-2:15:20:9:-19:26:26:-3:45:::	TLML_7_	RNA
7067	CLONES_TRBTLML_7__4W_TCR-JV_cDNA_37_TCTTCACA_merged_170000.txt	12245	1	2.77054e-05	TGTGCCAGCAGCTTAACGTCGATAGCCAAAAACATTCAGTACTTC	EEEEEEEEEEEEEEEEEEEEEEEEEEEEEEEEEEEEEEEEEEEEE	TRBV7-2*00(85)		TRBJ2-4*00(255)		580|595|617|0|15||75.0		19|42|70|22|45||115.0												TGTGCCAGCAGCTTAACGTCGATAGCCAAAAACATTCAGTACTTC	36								CASSLTSIAKNIQYF		:::::::::0:-2:15:::::22:1:45:::	TLML_7_	RNA
7068	CLONES_TRBTLML_7__4W_TCR-JV_cDNA_37_TCTTCACA_merged_170000.txt	12246	1	2.77054e-05	TGTGCCAGCAGCTTAACGTCAGGGGGCACAGATACGCAGTATTTT	EEEEEEEEEEEEEEEEEEEEEEEEEEEEEEEEEEEEEEEEEEEEE	TRBV7-3*00(123)	TRBD1*00(30)	TRBJ2-3*00(240)		540|559|577|0|19||95.0	16|22|36|19|25||30.0	21|41|69|25|45||100.0												TGTGCCAGCAGCTTAACGTCAGGGGGCACAGATACGCAGTATTTT	36								CASSLTSGGTDTQYF		:::::::::0:2:19:19:-4:-2:25:25:-1:45:::	TLML_7_	RNA
7069	CLONES_TRBTLML_7__4W_TCR-JV_cDNA_37_TCTTCACA_merged_170000.txt	12247	1	2.77054e-05	TGTGCCAGCAGCTTAAGTGGGGGTCCTGGAAACACCATATATTTT	EEEEEEEEEEEEEEEEEEEEEEEEEEEEEEEEEEEEEEEEEEEEE	TRBV7-3*00(520)	TRBD1*00(25)	TRBJ1-3*00(240)		540|556|577|0|16||80.0	18|23|36|18|23||25.0	22|42|70|25|45||100.0												TGTGCCAGCAGCTTAAGTGGGGGTCCTGGAAACACCATATATTTT	36								CASSLSGGPGNTIYF		:::::::::0:-1:16:18:-6:-1:23:25:-2:45:::	TLML_7_	RNA
7070	CLONES_TRBTLML_7__4W_TCR-JV_cDNA_37_TCTTCACA_merged_170000.txt	12248	1	2.77054e-05	TGTGCCAGCAGCTTAAGGGCCCCGGGGACCGGGGAGCTGTTTTTT	AEEEEEEEEEEEEEEEEAEEEAEEEEAAAAEEEEEEEEEEEEEEE	TRBV7-3*00(100),TRBV11-3*00(95),TRBV7-4*00(95),TRBV7-8*00(95),TRBV7-9*00(95)	TRBD1*00(30),TRBD2*00(30)	TRBJ2-2*00(230)		540|556|577|0|16||80.0;521|536|558|0|15||75.0;545|560|582|0|15||75.0;567|582|604|0|15||75.0;556|571|593|0|15||75.0	9|15|36|20|26||30.0;13|19|48|20|26||30.0	25|43|71|27|45||90.0												TGTGCCAGCAGCTTAAGGGCCCCGGGGACCGGGGAGCTGTTTTTT	32								CASSLRAPGTGELFF		:::::::::0:-1:16:20:3:-9:26:27:-5:45:::	TLML_7_	RNA
7071	CLONES_TRBTLML_7__4W_TCR-JV_cDNA_37_TCTTCACA_merged_170000.txt	12249	1	2.77054e-05	TGTGCCAGCAGCTTAAGACGTAAGAGAAATCAGCCCCAGCATTTT	EEEEEEEEEEEEEEEEEEEEEEEEEEEEEEEEEEEEEEEEE<EEE	TRBV5-8*00(93)		TRBJ1-5*00(230)		551|565|587|0|14||70.0		24|42|70|27|45||90.0												TGTGCCAGCAGCTTAAGACGTAAGAGAAATCAGCCCCAGCATTTT	27								CASSLRRKRNQPQHF		:::::::::0:-2:14:::::27:-4:45:::	TLML_7_	RNA
7072	CLONES_TRBTLML_7__4W_TCR-JV_cDNA_37_TCTTCACA_merged_170000.txt	12250	1	2.77054e-05	TGTGCCAGCAGCTTAAATGGTGGGGGGAATCAGCCCCAGCATTTT	EEEEEEEEEEEEEEEEEEEE7EEEEEEEEEEEEEEEEEEEEEEEE	TRBV7-2*00(570)	TRBD1*00(25)	TRBJ1-5*00(230)		580|595|617|0|15||75.0	18|23|36|21|26||25.0	24|42|70|27|45||90.0												TGTGCCAGCAGCTTAAATGGTGGGGGGAATCAGCCCCAGCATTTT	22								CASSLNGGGNQPQHF		:::::::::0:-2:15:21:-6:-1:26:27:-4:45:::	TLML_7_	RNA
7073	CLONES_TRBTLML_7__4W_TCR-JV_cDNA_37_TCTTCACA_merged_170000.txt	12251	1	2.77054e-05	TGTGCCAGCAGCTTAAAGCCCGGTTCGACGGAGACCCAGTACTTC	EEEEEEEEEEEEEEEEEEEEEEAEEEEEEEEEEEEEEEEEEEEEE	TRBV11-2*00(145),TRBV11-3*00(145),TRBV7-2*00(145),TRBV7-3*00(134),TRBV7-9*00(129)	TRBD1*00(25),TRBD2*00(25)	TRBJ2-5*00(215)		522|537|559|0|15||75.0;521|536|558|0|15||75.0;580|595|617|0|15||75.0;540|556|577|0|16||80.0;556|571|593|0|15||75.0	9|14|36|18|23||25.0;13|18|48|18|23||25.0	25|40|68|30|45||75.0												TGTGCCAGCAGCTTAAAGCCCGGTTCGACGGAGACCCAGTACTTC	32								CASSLKPGSTETQYF		:::::::::0:-2:15:18:3:-10:23:30:-5:45:::	TLML_7_	RNA
7074	CLONES_TRBTLML_7__4W_TCR-JV_cDNA_37_TCTTCACA_merged_170000.txt	12252	1	2.77054e-05	TGTGCCAGCAGCTCTTGGACTAGTGAGAGCAATGAGCAGTTCTTC	EEEEEEEEEEEEEEEEAEEEEEEEEEEEEEEEEAEEEEEEEEEEE	TRBV7-3*00(730)	TRBD2*00(35)	TRBJ2-1*00(220)		540|553|577|0|13||65.0	17|24|48|16|23||35.0	26|42|70|29|45||80.0												TGTGCCAGCAGCTCTTGGACTAGTGAGAGCAATGAGCAGTTCTTC	32								CASSSWTSESNEQFF		:::::::::0:-4:13:16:-1:-8:23:29:-6:45:::	TLML_7_	RNA
7075	CLONES_TRBTLML_7__4W_TCR-JV_cDNA_37_TCTTCACA_merged_170000.txt	12253	1	2.77054e-05	TGTGCCAGCAGCTCTCGGACAGGGAAGACCTACGAGCAGTACTTC	EEEEEEEEEEEEEEEEEEEEEEEEEEEEEEEEEEEEEEEEEEAAA	TRBV7-8*00(1010)	TRBD1*00(40)	TRBJ2-7*00(95)		567|580|604|0|13||65.0	13|21|36|16|24||40.0	22|39|67|28|45||85.0												TGTGCCAGCAGCTCTCGGACAGGGAAGACCTACGAGCAGTACTTC	32								CASSSRTGKTYEQYF		:::::::::0:-4:13:16:-1:-3:24:28:-2:45:::	TLML_7_	RNA
7076	CLONES_TRBTLML_7__4W_TCR-JV_cDNA_37_TCTTCACA_merged_170000.txt	12254	1	2.77054e-05	TGTGCCAGCAGCTCTGGACTAGCGGGAGTATACGAGCAGTACTTC	EEEEAAEEEEEE<EEEEEEEAEAAEEEEEAEEEE<EEEEEEEEEE	TRBV7-3*00(795)	TRBD2*00(65)	TRBJ2-7*00(215)		540|553|577|0|13||65.0	17|30|48|15|28||65.0	24|39|67|30|45||75.0												TGTGCCAGCAGCTCTGGACTAGCGGGAGTATACGAGCAGTACTTC	27								CASSSGLAGVYEQYF		:::::::::0:-4:13:15:-1:-2:28:30:-4:45:::	TLML_7_	RNA
7077	CLONES_TRBTLML_7__4W_TCR-JV_cDNA_37_TCTTCACA_merged_170000.txt	12255	1	2.77054e-05	TGTGCCAGCAGCTCCTACAGCCCTGACCTGTCCGAGATCCATTTT	EEEEAEEAEEEEEEEEAEEEEEEEEEEEEEEEEEEEEEEEEEEEE	TRBV7-2*00(740)	TRBD1*00(35)	TRBJ1-3*00(165)		580|593|617|0|13||65.0	4|11|36|26|33||35.0	37|42|70|40|45||25.0												TGTGCCAGCAGCTCCTACAGCCCTGACCTGTCCGAGATCCATTTT	32								CASSSYSPDLSEIHF		:::::::::0:-4:13:26:8:-13:33:40:-17:45:::	TLML_7_	RNA
7078	CLONES_TRBTLML_7__4W_TCR-JV_cDNA_37_TCTTCACA_merged_170000.txt	12256	1	2.77054e-05	TGTGCCAGCAGCTCCCTTCTTCCCTCTAACTATGGCTACACCTTC	EEEEEEEEEEEEEEEEEEEEAEAEAEEEEEEEEEEEEEEAEEEEE	TRBV11-1*00(145),TRBV7-9*00(145),TRBV5-5*00(129),TRBV5-8*00(129),TRBV7-2*00(129)		TRBJ1-2*00(240)		531|544|568|0|13||65.0;556|569|593|0|13||65.0;549|562|585|0|13||65.0;551|564|587|0|13||65.0;580|593|617|0|13||65.0		20|40|68|25|45||100.0												TGTGCCAGCAGCTCCCTTCTTCCCTCTAACTATGGCTACACCTTC	32								CASSSLLPSNYGYTF		:::::::::0:-4:13:::::25:0:45:::	TLML_7_	RNA
7079	CLONES_TRBTLML_7__4W_TCR-JV_cDNA_37_TCTTCACA_merged_170000.txt	12257	1	2.77054e-05	TGTGCCAGCAGCTCCCGGCCGGGTTACACAGATACGCAGTATTTT	EEEEEEEEEEEEEEEEEEEEEEEEEEEEEEEEEEEEEEEEEEEEE	TRBV7-8*00(210),TRBV7-2*00(194)	TRBD1*00(25),TRBD2*00(25)	TRBJ2-3*00(235)		567|580|604|0|13||65.0;580|593|617|0|13||65.0	9|14|36|13|18||25.0;13|18|48|13|18||25.0	22|41|69|26|45||95.0												TGTGCCAGCAGCTCCCGGCCGGGTTACACAGATACGCAGTATTTT	36								CASSSRPGYTDTQYF		:::::::::0:-4:13:13:3:-10:18:26:-2:45:::	TLML_7_	RNA
7080	CLONES_TRBTLML_7__4W_TCR-JV_cDNA_37_TCTTCACA_merged_170000.txt	12258	1	2.77054e-05	TGTGCCAGCAGCTCCCAATCACGGACTAATGAAAAACTGTTTTTT	EEEEEEEEEEEEEEEEEEEEEEAEEEEEEEEEEEEEEEEEEEEEE	TRBV11-3*00(675)		TRBJ1-4*00(245)		521|534|558|0|13||65.0		22|43|71|24|45||105.0												TGTGCCAGCAGCTCCCAATCACGGACTAATGAAAAACTGTTTTTT	32								CASSSQSRTNEKLFF		:::::::::0:-4:13:::::24:-2:45:::	TLML_7_	RNA
7081	CLONES_TRBTLML_7__4W_TCR-JV_cDNA_37_TCTTCACA_merged_170000.txt	12259	1	2.77054e-05	TGTGCCAGCAGCTCCGGGGGGCAGGGAAAAGAGACCCAGTACTTC	EEEEEEEEEEEEEEEAEEEEEAEAAEEEEEEEEEEEEEEEEEEEA	TRBV13*00(775)	TRBD1*00(30)	TRBJ2-5*00(105)		567|580|604|0|13||65.0	18|24|36|16|22||30.0	23|40|68|28|45||85.0												TGTGCCAGCAGCTCCGGGGGGCAGGGAAAAGAGACCCAGTACTTC	32								CASSSGGQGKETQYF		:::::::::0:-4:13:16:-6:0:22:28:-3:45:::	TLML_7_	RNA
7082	CLONES_TRBTLML_7__4W_TCR-JV_cDNA_37_TCTTCACA_merged_170000.txt	12260	1	2.77054e-05	TGTGCCAGCAGCTCCGGGACTAGCCGCTCCTACGAGCAGTACTTC	EEEEEEEEEEEEEEEEEEEEEEEEEEEEEEEEEAEEEEEEEEEEA	TRBV7-8*00(700)	TRBD2*00(55)	TRBJ2-7*00(120)		567|580|604|0|13||65.0	14|25|48|13|24||55.0	19|39|67|25|45||100.0												TGTGCCAGCAGCTCCGGGACTAGCCGCTCCTACGAGCAGTACTTC	32								CASSSGTSRSYEQYF		:::::::::0:-4:13:13:2:-7:24:25:1:45:::	TLML_7_	RNA
7083	CLONES_TRBTLML_7__4W_TCR-JV_cDNA_37_TCTTCACA_merged_170000.txt	12261	1	2.77054e-05	TGTGCCAGCAGCTCCGGGACTAGCGCCGCTGATACGCAGTATTTT	EEEEEEEEEEEAEEEAEE<EEEEE<EEEEEEEEAEEEEEEEEAEE	TRBV7-6*00(470)	TRBD2*00(60)	TRBJ2-3*00(215)		576|589|613|0|13||65.0	14|26|48|13|25||60.0	26|41|69|30|45||75.0												TGTGCCAGCAGCTCCGGGACTAGCGCCGCTGATACGCAGTATTTT	27								CASSSGTSAADTQYF		:::::::::0:-4:13:13:2:-6:25:30:-6:45:::	TLML_7_	RNA
7084	CLONES_TRBTLML_7__4W_TCR-JV_cDNA_37_TCTTCACA_merged_170000.txt	12262	1	2.77054e-05	TGTGCCAGCAGCTCCGGGACAGGGGTTACAGATACGCAGTATTTT	EEAEEEEEEEEEEEEEEEEEEEEEEEEEEEEEEEEEEEEEEEEEE	TRBV7-3*00(1124)	TRBD1*00(60)	TRBJ2-3*00(230)		540|553|577|0|13||65.0	10|22|36|13|25||60.0	23|41|69|27|45||90.0												TGTGCCAGCAGCTCCGGGACAGGGGTTACAGATACGCAGTATTTT	32								CASSSGTGVTDTQYF		:::::::::0:-4:13:13:2:-2:25:27:-3:45:::	TLML_7_	RNA
7085	CLONES_TRBTLML_7__4W_TCR-JV_cDNA_37_TCTTCACA_merged_170000.txt	12263	1	2.77054e-05	TGTGCCAGCAGCTCCGGGACAGGGGACAGTCAGCCCCAGCATTTT	EEEEEEEEEEEEEEEEEEEEEEEEEEEEEEEEEEEAEEEEEEEEE	TRBV9*00(370)	TRBD1*00(60)	TRBJ1-5*00(220)		559|571|595|0|12||60.0	10|22|36|13|25||60.0	26|42|70|29|45||80.0												TGTGCCAGCAGCTCCGGGACAGGGGACAGTCAGCCCCAGCATTTT	32								CASSSGTGDSQPQHF		:::::::::0:-4:12:13:2:-2:25:29:-6:45:::	TLML_7_	RNA
7086	CLONES_TRBTLML_7__4W_TCR-JV_cDNA_37_TCTTCACA_merged_170000.txt	12264	1	2.77054e-05	TGTGCCAGCAGCTCCGGGACAGGGAACACCGGGGAGCTGTTTTTT	EEEEEEEEEEEEEEEEEEEEEEEEEEEEEEEEEEEEEEEEEEEEE	TRBV11-1*00(125),TRBV7-9*00(125),TRBV7-2*00(109),TRBV7-3*00(109),TRBV7-8*00(109)	TRBD1*00(50)	TRBJ2-2*00(250)		531|544|568|0|13||65.0;556|569|593|0|13||65.0;580|593|617|0|13||65.0;540|553|577|0|13||65.0;567|580|604|0|13||65.0	10|20|36|13|23||50.0	21|43|71|23|45||110.0												TGTGCCAGCAGCTCCGGGACAGGGAACACCGGGGAGCTGTTTTTT	36								CASSSGTGNTGELFF		:::::::::0:-4:13:13:2:-4:23:23:-1:45:::	TLML_7_	RNA
7087	CLONES_TRBTLML_7__4W_TCR-JV_cDNA_37_TCTTCACA_merged_170000.txt	12265	1	2.77054e-05	TGTGCCAGCAGCTCCGGACTAGCGACCTGGGGCGAACGGTTCTTC	AEEEEEEEEEEEEEEEEEEEEEEEEEEEEEEEEEEAEEEEEEEEE	TRBV11-2*00(520),TRBV11-3*00(488),TRBV11-1*00(472)	TRBD2*00(45)	TRBJ2-1*00(175)		522|535|559|0|13||65.0;521|534|558|0|13||65.0;531|544|568|0|13||65.0	17|26|48|15|24||45.0	35|42|70|38|45||35.0												TGTGCCAGCAGCTCCGGACTAGCGACCTGGGGCGAACGGTTCTTC	32								CASSSGLATWGERFF		:::::::::0:-4:13:15:-1:-6:24:38:-15:45:::	TLML_7_	RNA
7088	CLONES_TRBTLML_7__4W_TCR-JV_cDNA_37_TCTTCACA_merged_170000.txt	12266	1	2.77054e-05	TGTGCCAGCAGCTCCACTAGCGGGGCCACAGATACGCAGTATTTT	EEEEEEEAAAEEEEAEEEE<AEEEAEEEEAEEAAEEEEEAEEEEE	TRBV11-1*00(485),TRBV11-3*00(469),TRBV11-2*00(437)	TRBD2*00(45)	TRBJ2-3*00(235)		531|544|568|0|13||65.0;521|534|558|0|13||65.0;522|535|559|0|13||65.0	19|28|48|15|24||45.0	22|41|69|26|45||95.0												TGTGCCAGCAGCTCCACTAGCGGGGCCACAGATACGCAGTATTTT	27								CASSSTSGATDTQYF		:::::::::0:-4:13:15:-3:-4:24:26:-2:45:::	TLML_7_	RNA
7089	CLONES_TRBTLML_7__4W_TCR-JV_cDNA_37_TCTTCACA_merged_170000.txt	12267	1	2.77054e-05	TGTGCCAGCAGCTCCAGCGGGGTCAGCACAGATACGCAGTATTTT	EEEEEEEEEEEEEEEEEEAEEEEEEEEEEEEEEEEEEEEEEEEEE	TRBV7-2*00(495)	TRBD2*00(30)	TRBJ2-3*00(245)		580|593|617|0|13||65.0	22|28|48|15|21||30.0	20|41|69|24|45||105.0												TGTGCCAGCAGCTCCAGCGGGGTCAGCACAGATACGCAGTATTTT	32								CASSSSGVSTDTQYF		:::::::::0:-4:13:15:-6:-4:21:24:0:45:::	TLML_7_	RNA
7090	CLONES_TRBTLML_7__4W_TCR-JV_cDNA_37_TCTTCACA_merged_170000.txt	12268	1	2.77054e-05	TGTGCCAGCAGCTCCAGCGGGGGTCTCACAGATACGCAGTATTTT	EEEAEEEEEEEEEEEEEEEEEEEEEEEEEEEEEEEEEEEEEEEEE	TRBV7-3*00(920)	TRBD2*00(30)	TRBJ2-3*00(170)		540|553|577|0|13||65.0	22|28|48|15|21||30.0	22|41|69|26|45||95.0												TGTGCCAGCAGCTCCAGCGGGGGTCTCACAGATACGCAGTATTTT	32								CASSSSGGLTDTQYF		:::::::::0:-4:13:15:-6:-4:21:26:-2:45:::	TLML_7_	RNA
7091	CLONES_TRBTLML_7__4W_TCR-JV_cDNA_37_TCTTCACA_merged_170000.txt	12269	1	2.77054e-05	TGTGCCAGCAGCTCGTACGCGGGTGGTTACAATGAGCAGTTCTTC	EEEEEEAEEEEEEEEEEEEEEEEEEEEEEEEEEEEEEEE<EEEEE	TRBV11-3*00(570),TRBV11-1*00(554),TRBV11-2*00(538)	TRBD2*00(25)	TRBJ2-1*00(230)		521|534|558|0|13||65.0;531|544|568|0|13||65.0;522|535|559|0|13||65.0	23|28|48|18|23||25.0	24|42|70|27|45||90.0												TGTGCCAGCAGCTCGTACGCGGGTGGTTACAATGAGCAGTTCTTC	27								CASSSYAGGYNEQFF		:::::::::0:-4:13:18:-7:-4:23:27:-4:45:::	TLML_7_	RNA
7092	CLONES_TRBTLML_7__4W_TCR-JV_cDNA_37_TCTTCACA_merged_170000.txt	12270	1	2.77054e-05	TGTGCCAGCAGCTCGCCGGCCGGGGGGTCAAGGGAGCAGTACTTC	EEEEEEEEEEEEEEEEEEEEEEEEEEEEEEEEEEEEEEEEEEEEE	TRBV7-2*00(790)	TRBD1*00(25),TRBD2*00(25)	TRBJ2-7*00(160)		580|593|617|0|13||65.0	10|15|36|19|24||25.0;14|19|48|19|24||25.0	27|39|67|33|45||60.0												TGTGCCAGCAGCTCGCCGGCCGGGGGGTCAAGGGAGCAGTACTTC	36								CASSSPAGGSREQYF		:::::::::0:-4:13:19:2:-9:24:33:-7:45:::	TLML_7_	RNA
7093	CLONES_TRBTLML_7__4W_TCR-JV_cDNA_37_TCTTCACA_merged_170000.txt	12271	1	2.77054e-05	TGTGCCAGCAGCTCGGGACAGCTTAGCACAGATACGCAGTATTTT	EAEEEEEEEEEEEEEEEEEEEEAEEEEEEEEEEEEEEEEEEEEEE	TRBV7-3*00(520)	TRBD1*00(40)	TRBJ2-3*00(250)		540|553|577|0|13||65.0	11|19|36|13|21||40.0	19|41|69|23|45||110.0												TGTGCCAGCAGCTCGGGACAGCTTAGCACAGATACGCAGTATTTT	32								CASSSGQLSTDTQYF		:::::::::0:-4:13:13:1:-5:21:23:1:45:::	TLML_7_	RNA
7094	CLONES_TRBTLML_7__4W_TCR-JV_cDNA_37_TCTTCACA_merged_170000.txt	12272	1	2.77054e-05	TGTGCCAGCAGCTCGGGACAGGATTTTAACTATGGCTACACCTTC	EEEEEEEEEEEEEEEEEEEEEEEEEEEEEEEEEEEEEEEEEEEEE	TRBV11-2*00(113),TRBV11-3*00(113)	TRBD1*00(45)	TRBJ1-2*00(235)		522|535|559|0|13||65.0;521|534|558|0|13||65.0	11|20|36|13|22||45.0	21|40|68|26|45||95.0												TGTGCCAGCAGCTCGGGACAGGATTTTAACTATGGCTACACCTTC	36								CASSSGQDFNYGYTF		:::::::::0:-4:13:13:1:-4:22:26:-1:45:::	TLML_7_	RNA
7095	CLONES_TRBTLML_7__4W_TCR-JV_cDNA_37_TCTTCACA_merged_170000.txt	12273	1	2.77054e-05	TGTGCCAGCAGCTCGGACAAAACGTGGGGAAACACCATATATTTT	EEEEEEEAEEEEEEEEEEEAEAEAEEEEEEEEEEAEEEEEEEEEE	TRBV12-3*00(355),TRBV12-4*00(355)	TRBD1*00(25)	TRBJ1-3*00(230)		530|541|567|0|11||55.0;530|541|567|0|11||55.0	13|18|36|14|19||25.0	24|42|70|27|45||90.0												TGTGCCAGCAGCTCGGACAAAACGTGGGGAAACACCATATATTTT	32								CASSSDKTWGNTIYF		:::::::::0:-6:11:14:-1:-6:19:27:-4:45:::	TLML_7_	RNA
7096	CLONES_TRBTLML_7__4W_TCR-JV_cDNA_37_TCTTCACA_merged_170000.txt	12274	1	2.77054e-05	TGTGCCAGCAGCTCATCAGGGGTTTTTCTTTCTGAAGCTTTCTTT	EEEEEEEEEEEEEEEEEEEEEEEEEEEEEEEEEEEEEEEEEEEEE	TRBV4-2*00(481),TRBV4-3*00(465)	TRBD1*00(30)	TRBJ1-1*00(76)		537|549|574|0|12||60.0;537|549|574|0|12|SC539T|44.0	16|22|36|16|22||30.0	26|40|68|31|45||70.0												TGTGCCAGCAGCTCATCAGGGGTTTTTCTTTCTGAAGCTTTCTTT	36								CASSSSGVFLSEAFF		:::::::::0:-5:12:16:-4:-2:22:31:-6:45:::	TLML_7_	RNA
7097	CLONES_TRBTLML_7__4W_TCR-JV_cDNA_37_TCTTCACA_merged_170000.txt	12275	1	2.77054e-05	TGTGCCAGCAGCTCACTCAGGGGGTCGGGTAAAAAACTGTTTTTT	EEEEEEEEEEEEEEEEEEEEEEEEEEEEEEEEEEEEEEEEEEEEE	TRBV7-2*00(145)	TRBD1*00(35)	TRBJ1-4*00(78)		580|593|617|0|13||65.0	16|23|36|17|24||35.0	29|43|71|31|45||70.0												TGTGCCAGCAGCTCACTCAGGGGGTCGGGTAAAAAACTGTTTTTT	36								CASSSLRGSGKKLFF		:::::::::0:-4:13:17:-4:-1:24:31:-9:45:::	TLML_7_	RNA
7098	CLONES_TRBTLML_7__4W_TCR-JV_cDNA_37_TCTTCACA_merged_170000.txt	12276	1	2.77054e-05	TGTGCCAGCAGCTCACAGTCCGATATGGGGTATGGCTACACCTTC	EEAEEEEEEEEEEEEEEEEAEEAEEEAEEEEEEEEEEEEEEEEEE	TRBV6-6*00(859)	TRBD2*00(25)	TRBJ1-2*00(215)		516|527|553|0|11||55.0	10|15|48|16|21||25.0	25|40|68|30|45||75.0												TGTGCCAGCAGCTCACAGTCCGATATGGGGTATGGCTACACCTTC	32								CASSSQSDMGYGYTF		:::::::::0:-6:11:16:6:-17:21:30:-5:45:::	TLML_7_	RNA
7099	CLONES_TRBTLML_7__4W_TCR-JV_cDNA_37_TCTTCACA_merged_170000.txt	12277	1	2.77054e-05	TGTGCCAGCAGCTGGTACCCTAGCGGGAGAGATGAGCAGTTCTTC	EEEEEEEEEEEEEEEEEEEEEEEEEEEEEEEEEEEEEEEEEEEEE	TRBV11-1*00(550),TRBV11-3*00(534),TRBV11-2*00(502)	TRBD2*00(50)	TRBJ2-1*00(125)		531|544|568|0|13||65.0;521|534|558|0|13||65.0;522|535|559|0|13||65.0	20|30|48|19|29||50.0	28|42|70|31|45||70.0												TGTGCCAGCAGCTGGTACCCTAGCGGGAGAGATGAGCAGTTCTTC	36								CASSWYPSGRDEQFF		:::::::::0:-4:13:19:-4:-2:29:31:-8:45:::	TLML_7_	RNA
7100	CLONES_TRBTLML_7__4W_TCR-JV_cDNA_37_TCTTCACA_merged_170000.txt	12278	1	2.77054e-05	TGTGCCAGCAGCTGGGACAGGGCCAACACCGGGGAGCTGTTTTTT	EEEEEEEEEEEEEEEEEEEEEEEEEEEEEEEEEEEEEEEAEEEEE	TRBV5-5*00(315),TRBV5-6*00(299)	TRBD1*00(45)	TRBJ2-2*00(245)		549|562|585|0|13||65.0;550|563|586|0|13||65.0	12|21|36|13|22||45.0	22|43|71|24|45||105.0												TGTGCCAGCAGCTGGGACAGGGCCAACACCGGGGAGCTGTTTTTT	32								CASSWDRANTGELFF		:::::::::0:-3:13:13:0:-3:22:24:-2:45:::	TLML_7_	RNA
7101	CLONES_TRBTLML_7__4W_TCR-JV_cDNA_37_TCTTCACA_merged_170000.txt	12279	1	2.77054e-05	TGTGCCAGCAGCTATCACAGGGGTAGCTCCTACGAGCAGTACTTC	EEEEEEEEEEEEEEEEEEEEEEEEEEEEEEEEEEEEEEEEEEEEE	TRBV11-1*00(670)	TRBD1*00(35)	TRBJ2-7*00(145)		531|544|568|0|13||65.0	15|22|36|16|23||35.0	18|39|67|24|45||105.0												TGTGCCAGCAGCTATCACAGGGGTAGCTCCTACGAGCAGTACTTC	36								CASSYHRGSSYEQYF		:::::::::0:-4:13:16:-3:-2:23:24:2:45:::	TLML_7_	RNA
7102	CLONES_TRBTLML_7__4W_TCR-JV_cDNA_37_TCTTCACA_merged_170000.txt	12280	1	2.77054e-05	TGTGCCAGCAGCTATGGGGGCCCTAGCACAGATACGCAGTATTTT	EEEEEEEEEEEEEEEEEEEEEEEEEEEEEEEEEEEEEEEEEEEEE	TRBV5-6*00(93)	TRBD1*00(30)	TRBJ2-3*00(255)		550|563|586|0|13||65.0	18|24|36|15|21||30.0	18|41|69|22|45||115.0												TGTGCCAGCAGCTATGGGGGCCCTAGCACAGATACGCAGTATTTT	36								CASSYGGPSTDTQYF		:::::::::0:-3:13:15:-6:0:21:22:2:45:::	TLML_7_	RNA
7103	CLONES_TRBTLML_7__4W_TCR-JV_cDNA_37_TCTTCACA_merged_170000.txt	12281	1	2.77054e-05	TGTGCCAGCAGCTATGATGCAGCCTGGAACACTGAAGCTTTCTTT	EEEEEEEEEEEEEEEEEEEEEEEEEEEEEEEEEEEEEEEEEEEEE	TRBV13*00(234)		TRBJ1-1*00(235)		567|580|604|0|13||65.0		21|40|68|26|45||95.0												TGTGCCAGCAGCTATGATGCAGCCTGGAACACTGAAGCTTTCTTT	36								CASSYDAAWNTEAFF		:::::::::0:-4:13:::::26:-1:45:::	TLML_7_	RNA
7104	CLONES_TRBTLML_7__4W_TCR-JV_cDNA_37_TCTTCACA_merged_170000.txt	12282	1	2.77054e-05	TGTGCCAGCAGCTATAATACCTACATCAACGCTGAAGCTTTCTTT	EEEEEEEEEEEEEEEEEEEEEEEEEEEEAEEEEEEEEEEEEEEEE	TRBV7-2*00(605)		TRBJ1-1*00(218)		580|593|617|0|13||65.0		18|40|68|23|45|SG21CSA25G|78.0												TGTGCCAGCAGCTATAATACCTACATCAACGCTGAAGCTTTCTTT	32								CASSYNTYINAEAFF		:::::::::0:-4:13:::::23:2:45:::	TLML_7_	RNA
7105	CLONES_TRBTLML_7__4W_TCR-JV_cDNA_37_TCTTCACA_merged_170000.txt	12283	1	2.77054e-05	TGTGCCAGCAGCTACCGGACAGGGGACAAGGGAGGCTACACCTTC	EEEEEEEEEEEEEEEEEEEEEEEEEEEEEEEEEEEEEEEEEEEEE	TRBV5-8*00(105),TRBV7-2*00(105),TRBV7-3*00(105),TRBV7-4*00(105),TRBV7-8*00(105)	TRBD1*00(45)	TRBJ1-2*00(200)		551|564|587|0|13||65.0;580|593|617|0|13||65.0;540|553|577|0|13||65.0;545|558|582|0|13||65.0;567|580|604|0|13||65.0	13|22|36|16|25||45.0	28|40|68|33|45||60.0												TGTGCCAGCAGCTACCGGACAGGGGACAAGGGAGGCTACACCTTC	36								CASSYRTGDKGGYTF		:::::::::0:-3:13:16:-1:-2:25:33:-8:45:::	TLML_7_	RNA
7106	CLONES_TRBTLML_7__4W_TCR-JV_cDNA_37_TCTTCACA_merged_170000.txt	12284	1	2.77054e-05	TGTGCCAGCAGCTACCAGGGAATCTCTGGAAACACCATATATTTT	EEEEEEEEEEEEEEEEEEEEEEEEEEEEEEEEEEEAEEEEEEEEE	TRBV13*00(126)	TRBD1*00(25)	TRBJ1-3*00(250)		567|580|604|0|13||65.0	16|21|36|15|20||25.0	20|42|70|23|45||110.0												TGTGCCAGCAGCTACCAGGGAATCTCTGGAAACACCATATATTTT	32								CASSYQGISGNTIYF		:::::::::0:-4:13:15:-4:-3:20:23:0:45:::	TLML_7_	RNA
7107	CLONES_TRBTLML_7__4W_TCR-JV_cDNA_37_TCTTCACA_merged_170000.txt	12285	1	2.77054e-05	TGTGCCAGCAGCTACACAGGGGGGAAAATAGGTGGCTACACCTTC	EEEEEEEEEEEEEEEEEEEEEEEEEEEEEEEEEEEEEEEEEEEEE	TRBV7-9*00(345)	TRBD1*00(40)	TRBJ1-2*00(205)		556|569|593|0|13||65.0	15|23|36|15|23||40.0	27|40|68|32|45||65.0												TGTGCCAGCAGCTACACAGGGGGGAAAATAGGTGGCTACACCTTC	36								CASSYTGGKIGGYTF		:::::::::0:-4:13:15:-3:-1:23:32:-7:45:::	TLML_7_	RNA
7108	CLONES_TRBTLML_7__4W_TCR-JV_cDNA_37_TCTTCACA_merged_170000.txt	12286	1	2.77054e-05	TGTGCCAGCAGCCTTTCGGGGGGGCCCCTAGACGAGCAGTACTTC	EEEAEEEEEEEEE<EEEEEEEEEEEEEEEEEEEEEEEEEEEEEEE	TRBV7-6*00(515),TRBV7-7*00(467)	TRBD1*00(39),TRBD2*00(39)	TRBJ2-7*00(210)		576|588|613|0|12||60.0;585|597|622|0|12||60.0	18|29|36|17|28|SC23G|39.0;24|35|48|16|27|SA28G|39.0	25|39|67|31|45||70.0												TGTGCCAGCAGCCTTTCGGGGGGGCCCCTAGACGAGCAGTACTTC	27								CASSLSGGPLDEQYF		:::::::::0:-5:12:17:-6:5:28:31:-5:45:::	TLML_7_	RNA
7109	CLONES_TRBTLML_7__4W_TCR-JV_cDNA_37_TCTTCACA_merged_170000.txt	12287	1	2.77054e-05	TGTGCCAGCAGCCTTACGGACAGGAACCCTCAGCCCCAGCATTTT	EEEEEEEEEEEEEEEEEEEEEEEEEEEEEEEEEEEEEEEEEEEEE	TRBV7-2*00(380),TRBV7-8*00(332)	TRBD1*00(35)	TRBJ1-5*00(220)		580|592|617|0|12||60.0;567|579|604|0|12||60.0	13|20|36|17|24||35.0	26|42|70|29|45||80.0												TGTGCCAGCAGCCTTACGGACAGGAACCCTCAGCCCCAGCATTTT	36								CASSLTDRNPQPQHF		:::::::::0:-5:12:17:-1:-4:24:29:-6:45:::	TLML_7_	RNA
7110	CLONES_TRBTLML_7__4W_TCR-JV_cDNA_37_TCTTCACA_merged_170000.txt	12288	1	2.77054e-05	TGTGCCAGCAGCCTTAGACTAGCAGACACAGATACGCAGTATTTT	EEEEEEEEEEEEEEEEEEEEEEEEEEEEEEEEEEEEEEEEE6EEE	TRBV4-2*00(495),TRBV4-3*00(479)	TRBD2*00(35)	TRBJ2-3*00(195)		537|550|574|0|13||65.0;537|550|574|0|13|SC539T|49.0	18|25|48|16|23||35.0	22|41|69|26|45||95.0												TGTGCCAGCAGCCTTAGACTAGCAGACACAGATACGCAGTATTTT	21								CASSLRLADTDTQYF		:::::::::0:-4:13:16:-2:-7:23:26:-2:45:::	TLML_7_	RNA
7111	CLONES_TRBTLML_7__4W_TCR-JV_cDNA_37_TCTTCACA_merged_170000.txt	12289	1	2.77054e-05	TGTGCCAGCAGCCTCTCCGGGACAGGGCCTTATGGCTACACCTTC	EEEEEEEEEEEEEEEEEEEEEEEEEEEEEEEEEEEEEEEEEEEEE	TRBV3-1*00(820)	TRBD1*00(55)	TRBJ1-2*00(105)		543|556|580|0|13||65.0	10|21|36|16|27||55.0	25|40|68|30|45||75.0												TGTGCCAGCAGCCTCTCCGGGACAGGGCCTTATGGCTACACCTTC	36								CASSLSGTGPYGYTF		:::::::::0:-4:13:16:2:-3:27:30:-5:45:::	TLML_7_	RNA
7112	CLONES_TRBTLML_7__4W_TCR-JV_cDNA_37_TCTTCACA_merged_170000.txt	12290	1	2.77054e-05	TGTGCCAGCAGCCTCTCGGCCTTCGGGAACACTGAAGCTTTCTTT	EEEEEEEEEEEEEAEEEEEEEEEEEEEEEEEEEEEEEEEEEEEEE	TRBV7-6*00(515),TRBV7-7*00(467)		TRBJ1-1*00(235)		576|588|613|0|12||60.0;585|597|622|0|12||60.0		21|40|68|26|45||95.0												TGTGCCAGCAGCCTCTCGGCCTTCGGGAACACTGAAGCTTTCTTT	32								CASSLSAFGNTEAFF		:::::::::0:-5:12:::::26:-1:45:::	TLML_7_	RNA
7113	CLONES_TRBTLML_7__4W_TCR-JV_cDNA_37_TCTTCACA_merged_170000.txt	12291	1	2.77054e-05	TGTGCCAGCAGCCTCACTAGCGGACCATACAATGAGCAGTTCTTC	EEEEEEEEEEEEEEEEEEEEEEEEEEEAEEEEEEEEEEEEEEEEE	TRBV7-2*00(480)	TRBD2*00(40)	TRBJ2-1*00(230)		580|592|617|0|12||60.0	19|27|48|15|23||40.0	24|42|70|27|45||90.0												TGTGCCAGCAGCCTCACTAGCGGACCATACAATGAGCAGTTCTTC	32								CASSLTSGPYNEQFF		:::::::::0:-5:12:15:-3:-5:23:27:-4:45:::	TLML_7_	RNA
7114	CLONES_TRBTLML_7__4W_TCR-JV_cDNA_37_TCTTCACA_merged_170000.txt	12292	1	2.77054e-05	TGTGCCAGCAGCCTGACAGGGGTGTCAGTCGAAAAACTGTTTTTT	EEEEEEEEEEEEEEEEEEEEEEEEEEEEEEEEEEEEEEEEAEEEE	TRBV7-6*00(320),TRBV7-7*00(288)	TRBD1*00(40)	TRBJ1-4*00(215)		576|588|613|0|12||60.0;585|597|622|0|12||60.0	14|22|36|14|22||40.0	28|43|71|30|45||75.0												TGTGCCAGCAGCCTGACAGGGGTGTCAGTCGAAAAACTGTTTTTT	32								CASSLTGVSVEKLFF		:::::::::0:-5:12:14:-2:-2:22:30:-8:45:::	TLML_7_	RNA
7115	CLONES_TRBTLML_7__4W_TCR-JV_cDNA_37_TCTTCACA_merged_170000.txt	12293	1	2.77054e-05	TGTGCCAGCAGCCTGAGCCGCGGGAGCGGCAATGAGCAGTTCTTC	EEEEEEEEEEEEEEEAEEEEEEEEEEEEEEEEEEEEEEEEEEEEE	TRBV11-1*00(90),TRBV11-2*00(90),TRBV11-3*00(90),TRBV5-7*00(90)	TRBD2*00(35)	TRBJ2-1*00(220)		531|543|568|0|12||60.0;522|534|559|0|12||60.0;521|533|558|0|12||60.0;551|563|587|0|12||60.0	23|30|48|19|26||35.0	26|42|70|29|45||80.0												TGTGCCAGCAGCCTGAGCCGCGGGAGCGGCAATGAGCAGTTCTTC	32								CASSLSRGSGNEQFF		:::::::::0:-5:12:19:-7:-2:26:29:-6:45:::	TLML_7_	RNA
7116	CLONES_TRBTLML_7__4W_TCR-JV_cDNA_37_TCTTCACA_merged_170000.txt	12294	1	2.77054e-05	TGTGCCAGCAGCCTAGTGGGACAGGCCACAGATACGCAGTATTTT	EEEEEEEEEEEEEEEEEEEEEEEEEEEEEEEEEEEEEEEEEEAEE	TRBV3-1*00(315),TRBV3-2*00(315)	TRBD1*00(40)	TRBJ2-3*00(235)		543|556|580|0|13||65.0;543|556|580|0|13||65.0	12|20|36|17|25||40.0	22|41|69|26|45||95.0												TGTGCCAGCAGCCTAGTGGGACAGGCCACAGATACGCAGTATTTT	32								CASSLVGQATDTQYF		:::::::::0:-4:13:17:0:-4:25:26:-2:45:::	TLML_7_	RNA
7117	CLONES_TRBTLML_7__4W_TCR-JV_cDNA_37_TCTTCACA_merged_170000.txt	12295	1	2.77054e-05	TGTGCCAGCAGCCCTTTGACAGGGCTGGGCACTGAAGCTTTCTTT	EEEEEEEEEEEEEAEEEEEEEEEEEEEEEEEEEEEEEEEAEEEEE	TRBV7-2*00(100),TRBV7-3*00(100),TRBV7-4*00(100),TRBV7-8*00(100),TRBV7-9*00(100)	TRBD1*00(35)	TRBJ1-1*00(220)		580|592|617|0|12||60.0;540|552|577|0|12||60.0;545|557|582|0|12||60.0;567|579|604|0|12||60.0;556|568|593|0|12||60.0	14|21|36|17|24||35.0	24|40|68|29|45||80.0												TGTGCCAGCAGCCCTTTGACAGGGCTGGGCACTGAAGCTTTCTTT	32								CASSPLTGLGTEAFF		:::::::::0:-5:12:17:-2:-3:24:29:-4:45:::	TLML_7_	RNA
7118	CLONES_TRBTLML_7__4W_TCR-JV_cDNA_37_TCTTCACA_merged_170000.txt	12296	1	2.77054e-05	TGTGCCAGCAGCCCTCAGGGGGCAGGGATGGACGAGCAGTACTTC	EEAEEEEEEEEEEEEEEEEEEEEEEEEEAEEEEEEEEEEEEEAAA	TRBV13*00(1250)	TRBD1*00(40)	TRBJ2-7*00(80)		567|579|604|0|12||60.0	16|24|36|15|23||40.0	25|39|67|31|45||70.0												TGTGCCAGCAGCCCTCAGGGGGCAGGGATGGACGAGCAGTACTTC	32								CASSPQGAGMDEQYF		:::::::::0:-5:12:15:-4:0:23:31:-5:45:::	TLML_7_	RNA
7119	CLONES_TRBTLML_7__4W_TCR-JV_cDNA_37_TCTTCACA_merged_170000.txt	12297	1	2.77054e-05	TGTGCCAGCAGCCCTGCCCCCCGATTTCATAGCGTTGCGTTCTTC	EE<AEEEEEEEAEEEEEEEEEEEEAEEEEEEEEEE<EEEEEEEEE	TRBV7-8*00(490)	TRBD1*00(30)	TRBJ2-1*00(175)		567|579|604|0|12||60.0	0|6|36|15|21||30.0	35|42|70|38|45||35.0												TGTGCCAGCAGCCCTGCCCCCCGATTTCATAGCGTTGCGTTCTTC	27								CASSPAPRFHSVAFF		:::::::::0:-5:12:15:12:-18:21:38:-15:45:::	TLML_7_	RNA
7120	CLONES_TRBTLML_7__4W_TCR-JV_cDNA_37_TCTTCACA_merged_170000.txt	12298	1	2.77054e-05	TGTGCCAGCAGCCCTATCGGGACAGCGACAGATACGCAGTATTTT	EEEEAEEEAEEEEEEEEEEEEEEEEEEEEEEEEEEEEEEEEEEEE	TRBV7-3*00(345)	TRBD1*00(40)	TRBJ2-3*00(230)		540|552|577|0|12||60.0	11|19|36|17|25||40.0	23|41|69|27|45||90.0												TGTGCCAGCAGCCCTATCGGGACAGCGACAGATACGCAGTATTTT	32								CASSPIGTATDTQYF		:::::::::0:-5:12:17:1:-5:25:27:-3:45:::	TLML_7_	RNA
7121	CLONES_TRBTLML_7__4W_TCR-JV_cDNA_37_TCTTCACA_merged_170000.txt	12299	1	2.77054e-05	TGTGCCAGCAGCCCTAAAGGCGGGGATTACAATGAGCAGTTCTTC	EEEEEEEEEEEAEEEEEEEEEEEEEEAEEEEEEEEEEEEEEEEEE	TRBV7-9*00(340)	TRBD2*00(25)	TRBJ2-1*00(230)		556|568|593|0|12||60.0	23|28|48|19|24||25.0	24|42|70|27|45||90.0												TGTGCCAGCAGCCCTAAAGGCGGGGATTACAATGAGCAGTTCTTC	32								CASSPKGGDYNEQFF		:::::::::0:-5:12:19:-7:-4:24:27:-4:45:::	TLML_7_	RNA
7122	CLONES_TRBTLML_7__4W_TCR-JV_cDNA_37_TCTTCACA_merged_170000.txt	12300	1	2.77054e-05	TGTGCCAGCAGCCCCTTAATTAGCGGGGCGAATGTGCAGTTCTTC	EEEEEEEEEEEEEEEEEEEEEEEEEEEEEAEEEEEEEEEEEEEEE	TRBV4-2*00(475),TRBV4-3*00(459)	TRBD2*00(35),TRBD1*00(30)	TRBJ2-1*00(199)		537|550|574|0|13||65.0;537|550|574|0|13|SC539T|49.0	21|28|48|20|27||35.0;19|25|36|24|30||30.0	27|42|70|30|45|SA31T|59.0												TGTGCCAGCAGCCCCTTAATTAGCGGGGCGAATGTGCAGTTCTTC	32								CASSPLISGANVQFF		:::::::::0:-4:13:20:-5:-4:27:30:-7:45:::	TLML_7_	RNA
7123	CLONES_TRBTLML_7__4W_TCR-JV_cDNA_37_TCTTCACA_merged_170000.txt	12301	1	2.77054e-05	TGTGCCAGCAGCCCCTACGAGACAGGGGCCGATGGCTACACCTTC	EEEEEEEEEEEEEEEEEEEEEEEEEEEEEEEEEEEEEEEEEEEEE	TRBV3-1*00(165),TRBV3-2*00(165)	TRBD1*00(40)	TRBJ1-2*00(210)		543|556|580|0|13||65.0;543|556|580|0|13||65.0	14|22|36|20|28||40.0	26|40|68|31|45||70.0												TGTGCCAGCAGCCCCTACGAGACAGGGGCCGATGGCTACACCTTC	36								CASSPYETGADGYTF		:::::::::0:-4:13:20:-2:-2:28:31:-6:45:::	TLML_7_	RNA
7124	CLONES_TRBTLML_7__4W_TCR-JV_cDNA_37_TCTTCACA_merged_170000.txt	12302	1	2.77054e-05	TGTGCCAGCAGCCCCCTTGGGGGCTCCCCCTACGAGCAGTACTTC	EEEEEEAEAEEEEEEEEEEEEEEEEEEEEEEEEEEEEEEEEEEEE	TRBV7-2*00(175)	TRBD1*00(34)	TRBJ2-7*00(225)		580|592|617|0|12||60.0	18|28|36|18|28|SG24T|34.0	22|39|67|28|45||85.0												TGTGCCAGCAGCCCCCTTGGGGGCTCCCCCTACGAGCAGTACTTC	32								CASSPLGGSPYEQYF		:::::::::0:-5:12:18:-6:4:28:28:-2:45:::	TLML_7_	RNA
7125	CLONES_TRBTLML_7__4W_TCR-JV_cDNA_37_TCTTCACA_merged_170000.txt	12303	1	2.77054e-05	TGTGCCAGCAGCCCCCCCCGCGCGAACACCGGGGAGCTGTTTTTT	EEEEEEEEEEEEEEEEEEEEEEEEEEEEEEEEEEEEEEEEEEEEE	TRBV7-9*00(201)	TRBD1*00(25)	TRBJ2-2*00(117)		556|568|593|0|12||60.0	1|6|36|12|17||25.0	18|43|71|20|45||125.0												TGTGCCAGCAGCCCCCCCCGCGCGAACACCGGGGAGCTGTTTTTT	36								CASSPPRANTGELFF		:::::::::0:-5:12:12:11:-18:17:20:2:45:::	TLML_7_	RNA
7126	CLONES_TRBTLML_7__4W_TCR-JV_cDNA_37_TCTTCACA_merged_170000.txt	12304	1	2.77054e-05	TGTGCCAGCAGCCCCCATGGACAGGGAAAGGCTGAAGCTTTCTTT	EEEEEEEEEEEEEEEEEEEEEEEEEEEEEEEEEEEEEEEEEEEEE	TRBV7-9*00(340)	TRBD1*00(40)	TRBJ1-1*00(210)		556|568|593|0|12||60.0	13|21|36|18|26||40.0	26|40|68|31|45||70.0												TGTGCCAGCAGCCCCCATGGACAGGGAAAGGCTGAAGCTTTCTTT	36								CASSPHGQGKAEAFF		:::::::::0:-5:12:18:-1:-3:26:31:-6:45:::	TLML_7_	RNA
7127	CLONES_TRBTLML_7__4W_TCR-JV_cDNA_37_TCTTCACA_merged_170000.txt	12305	1	2.77054e-05	TGTGCCAGCAGCCCCCAGGGGGGAAGTGGAAACACCATATATTTT	EEEEEEEEEEEEEEEEEEEEEEEEEEEEEEEEEEEEEEEEEEAEE	TRBV11-2*00(130),TRBV11-3*00(130),TRBV7-2*00(130),TRBV4-2*00(119),TRBV7-9*00(114)	TRBD1*00(35)	TRBJ1-3*00(235)		522|534|559|0|12||60.0;521|533|558|0|12||60.0;580|592|617|0|12||60.0;537|550|574|0|13||65.0;556|568|593|0|12||60.0	16|23|36|15|22||35.0	23|42|70|26|45||95.0												TGTGCCAGCAGCCCCCAGGGGGGAAGTGGAAACACCATATATTTT	32								CASSPQGGSGNTIYF		:::::::::0:-5:12:15:-4:-1:22:26:-3:45:::	TLML_7_	RNA
7128	CLONES_TRBTLML_7__4W_TCR-JV_cDNA_37_TCTTCACA_merged_170000.txt	12306	1	2.77054e-05	TGTGCCAGCAGCCCCCAGGGGAGCTCCTACAATGAGCAGTTCTTC	EEEEEEEEEEEEEEEEEEEEEEEEEEEAEEEEEEEEAEEEEEEEE	TRBV11-1*00(165),TRBV7-9*00(165),TRBV11-3*00(149),TRBV5-5*00(149)		TRBJ2-1*00(270)		531|543|568|0|12||60.0;556|568|593|0|12||60.0;521|533|558|0|12||60.0;549|561|585|0|12||60.0		16|42|70|19|45||130.0												TGTGCCAGCAGCCCCCAGGGGAGCTCCTACAATGAGCAGTTCTTC	32								CASSPQGSSYNEQFF		:::::::::0:-5:12:::::19:4:45:::	TLML_7_	RNA
7129	CLONES_TRBTLML_7__4W_TCR-JV_cDNA_37_TCTTCACA_merged_170000.txt	12307	1	2.77054e-05	TGTGCCAGCAGCCCCGTCGGGACAGGGGACTACGAGCAGTACTTC	EEEEEEEEEAEEEEEEEEEEEEAEE<EEEEEEEEEEEAEEEAEEE	TRBV11-3*00(800)	TRBD1*00(55)	TRBJ2-7*00(220)		521|533|558|0|12||60.0	11|22|36|17|28||55.0	23|39|67|29|45||80.0												TGTGCCAGCAGCCCCGTCGGGACAGGGGACTACGAGCAGTACTTC	27								CASSPVGTGDYEQYF		:::::::::0:-5:12:17:1:-2:28:29:-3:45:::	TLML_7_	RNA
7130	CLONES_TRBTLML_7__4W_TCR-JV_cDNA_37_TCTTCACA_merged_170000.txt	12308	1	2.77054e-05	TGTGCCAGCAGCCCCGTGGGGCAGGCCGTCGGGGGCTACACCTTC	EEEEEEEEEEEEEEEEEEEEEEEEEEEEEEEEEEEEEEEEEEEEE	TRBV11-2*00(154)	TRBD1*00(25)	TRBJ1-2*00(200)		522|534|559|0|12||60.0	19|24|36|17|22||25.0	28|40|68|33|45||60.0												TGTGCCAGCAGCCCCGTGGGGCAGGCCGTCGGGGGCTACACCTTC	36								CASSPVGQAVGGYTF		:::::::::0:-5:12:17:-7:0:22:33:-8:45:::	TLML_7_	RNA
7131	CLONES_TRBTLML_7__4W_TCR-JV_cDNA_37_TCTTCACA_merged_170000.txt	12309	1	2.77054e-05	TGTGCCAGCAGCCCCGGTCTAGTCAGCACAGATACGCAGTATTTT	EEEEEEEEEEEEEEEEEEEEEE6EEEEAEEEEEEEEEEEEEEEEE	TRBV7-3*00(130)	TRBD2*00(30)	TRBJ2-3*00(245)		540|552|577|0|12||60.0	8|14|48|18|24||30.0	20|41|69|24|45||105.0												TGTGCCAGCAGCCCCGGTCTAGTCAGCACAGATACGCAGTATTTT	21								CASSPGLVSTDTQYF		:::::::::0:-5:12:18:8:-18:24:24:0:45:::	TLML_7_	RNA
7132	CLONES_TRBTLML_7__4W_TCR-JV_cDNA_37_TCTTCACA_merged_170000.txt	12310	1	2.77054e-05	TGTGCCAGCAGCCCCGGGCGGGGGGGCTACAATGAGCAGTTCTTC	EEEEEEEEEEEEEEEEEEEEEEEEEEEEEEEEEEEEEEEEEEEEE	TRBV3-2*00(112),TRBV3-1*00(106)	TRBD2*00(29),TRBD1*00(25)	TRBJ2-1*00(235)		543|556|580|0|13||65.0;543|556|580|0|13||65.0	23|32|48|17|26|SA28G|29.0;10|15|36|13|18||25.0	23|42|70|26|45||95.0												TGTGCCAGCAGCCCCGGGCGGGGGGGCTACAATGAGCAGTTCTTC	36								CASSPGRGGYNEQFF		:::::::::0:-4:13:17:-7:0:26:26:-3:45:::	TLML_7_	RNA
7133	CLONES_TRBTLML_7__4W_TCR-JV_cDNA_37_TCTTCACA_merged_170000.txt	12311	1	2.77054e-05	TGTGCCAGCAGCCCCGGGACAGGGGGGAACTATGGCTACACCTTC	EEEEEEEEEEEEEEEEEEEEEAEEEEEEEEEEEEEEEEEEEAEEE	TRBV7-6*00(320),TRBV7-7*00(288)	TRBD1*00(70)	TRBJ1-2*00(230)		576|588|613|0|12||60.0;585|597|622|0|12||60.0	9|23|36|12|26||70.0	22|40|68|27|45||90.0												TGTGCCAGCAGCCCCGGGACAGGGGGGAACTATGGCTACACCTTC	32								CASSPGTGGNYGYTF		:::::::::0:-5:12:12:3:-1:26:27:-2:45:::	TLML_7_	RNA
7134	CLONES_TRBTLML_7__4W_TCR-JV_cDNA_37_TCTTCACA_merged_170000.txt	12312	1	2.77054e-05	TGTGCCAGCAGCCCCGGACAGGCAACTAATGAAAAACTGGTTTTT	EEEEEEAEEEEEAEEAEEEEEAEEEEEEEEEEEEEEEEE6EEEEE	TRBV5-4*00(1170)	TRBD1*00(30)	TRBJ1-4*00(179)		549|561|585|0|12||60.0	13|19|36|15|21||30.0	19|43|71|21|45|ST37G|104.0												TGTGCCAGCAGCCCCGGACAGGCAACTAATGAAAAACTGGTTTTT	21								CASSPGQATNEKLVF		:::::::::0:-4:12:15:-1:-5:21:21:1:45:::	TLML_7_	RNA
7135	CLONES_TRBTLML_7__4W_TCR-JV_cDNA_37_TCTTCACA_merged_170000.txt	12313	1	2.77054e-05	TGTGCCAGCAGCCCCGAGGCGGCGTACACCGGGGAGCTGTTTTTT	EEEEEEEEEEEEEEEEEEEEEEEEEEEEEEEEEEEEEEEEEEEAE	TRBV6-2*00(520),TRBV6-3*00(520)		TRBJ2-2*00(244)		516|527|553|0|11||55.0;516|527|553|0|11||55.0		19|43|71|21|45|SA22T|104.0												TGTGCCAGCAGCCCCGAGGCGGCGTACACCGGGGAGCTGTTTTTT	32								CASSPEAAYTGELFF		:::::::::0:-6:11:::::21:1:45:::	TLML_7_	RNA
7136	CLONES_TRBTLML_7__4W_TCR-JV_cDNA_37_TCTTCACA_merged_170000.txt	12314	1	2.77054e-05	TGTGCCAGCAGCCCCACTTCAGGGGGGAACACTGAAGCTTTCTTT	EEEEEEEEEEEEEEEEEEEEEEEEEEEEEEEEEEEEEEEEEEEEE	TRBV3-1*00(215),TRBV3-2*00(215)	TRBD1*00(35)	TRBJ1-1*00(235)		543|556|580|0|13||65.0;543|556|580|0|13||65.0	16|23|36|19|26||35.0	21|40|68|26|45||95.0												TGTGCCAGCAGCCCCACTTCAGGGGGGAACACTGAAGCTTTCTTT	36								CASSPTSGGNTEAFF		:::::::::0:-4:13:19:-4:-1:26:26:-1:45:::	TLML_7_	RNA
7137	CLONES_TRBTLML_7__4W_TCR-JV_cDNA_37_TCTTCACA_merged_170000.txt	12315	1	2.77054e-05	TGTGCCAGCAGCCCCACTAGCGGGGGAAGCTACGAGCAGTACTTC	EEEAAEAEEEEEEEEEEEEEEEEEEEEEAEEEEEEEEEEEEEEEE	TRBV7-2*00(181)	TRBD2*00(45)	TRBJ2-7*00(220)		580|592|617|0|12||60.0	19|28|48|15|24||45.0	23|39|67|29|45||80.0												TGTGCCAGCAGCCCCACTAGCGGGGGAAGCTACGAGCAGTACTTC	32								CASSPTSGGSYEQYF		:::::::::0:-5:12:15:-3:-4:24:29:-3:45:::	TLML_7_	RNA
7138	CLONES_TRBTLML_7__4W_TCR-JV_cDNA_37_TCTTCACA_merged_170000.txt	12316	1	2.77054e-05	TGTGCCAGCAGCCCCACGGGGGGTAGCTCCTACGAGCAGTACTTC	EEEEEEEEEEEEEEEEEEEEEEEEEEEEEEEEEEAEEEEEEEEEE	TRBV6-1*00(225),TRBV6-5*00(225),TRBV6-3*00(209),TRBV6-6*00(209),TRBV6-8*00(209)	TRBD1*00(25)	TRBJ2-7*00(245)		516|527|553|0|11||55.0;519|530|556|0|11||55.0;516|527|553|0|11||55.0;516|527|553|0|11||55.0;512|523|549|0|11||55.0	18|23|36|17|22||25.0	18|39|67|24|45||105.0												TGTGCCAGCAGCCCCACGGGGGGTAGCTCCTACGAGCAGTACTTC	32								CASSPTGGSSYEQYF		:::::::::0:-6:11:17:-6:-1:22:24:2:45:::	TLML_7_	RNA
7139	CLONES_TRBTLML_7__4W_TCR-JV_cDNA_37_TCTTCACA_merged_170000.txt	12317	1	2.77054e-05	TGTGCCAGCAGCCCCACGACAGTATATACCAACGAGCAGTACTTC	EEEEEEEEEEEEEAEEEEEEEAEEEEEEEEEEEEEEAEEAEEEE<	TRBV4-2*00(460),TRBV4-3*00(444)	TRBD1*00(25)	TRBJ2-7*00(210)		537|550|574|0|13||65.0;537|550|574|0|13|SC539T|49.0	14|19|36|17|22||25.0	25|39|67|31|45||70.0												TGTGCCAGCAGCCCCACGACAGTATATACCAACGAGCAGTACTTC	27								CASSPTTVYTNEQYF		:::::::::0:-4:13:17:-2:-5:22:31:-5:45:::	TLML_7_	RNA
7140	CLONES_TRBTLML_7__4W_TCR-JV_cDNA_37_TCTTCACA_merged_170000.txt	12318	1	2.77054e-05	TGTGCCAGCAGCCCGACTAGCGGGACCTACAATGAGCAGTTCTTC	EEEEEEEEEEEEAEEEEEEEEEAEEEEEEEEEEEEEEEEEEEEEE	TRBV6-5*00(380),TRBV6-6*00(332)	TRBD2*00(55)	TRBJ2-1*00(240)		519|530|556|0|11||55.0;516|527|553|0|11||55.0	18|29|48|14|25||55.0	22|42|70|25|45||100.0												TGTGCCAGCAGCCCGACTAGCGGGACCTACAATGAGCAGTTCTTC	32								CASSPTSGTYNEQFF		:::::::::0:-6:11:14:-2:-3:25:25:-2:45:::	TLML_7_	RNA
7141	CLONES_TRBTLML_7__4W_TCR-JV_cDNA_37_TCTTCACA_merged_170000.txt	12319	1	2.77054e-05	TGTGCCAGCAGCCCGAGTCGGGGGCGGGTGAGTGAGCAGTTCTTC	EEEEEEEEEEEEEEEEEEEEEEEEEAEEAEEEEEEEEEEEEEEEE	TRBV11-2*00(470),TRBV11-3*00(438),TRBV11-1*00(422)	TRBD1*00(35)	TRBJ2-1*00(205)		522|534|559|0|12||60.0;521|533|558|0|12||60.0;531|543|568|0|12||60.0	18|25|36|19|26||35.0	29|42|70|32|45||65.0												TGTGCCAGCAGCCCGAGTCGGGGGCGGGTGAGTGAGCAGTTCTTC	32								CASSPSRGRVSEQFF		:::::::::0:-5:12:19:-6:1:26:32:-9:45:::	TLML_7_	RNA
7142	CLONES_TRBTLML_7__4W_TCR-JV_cDNA_37_TCTTCACA_merged_170000.txt	12320	1	2.77054e-05	TGTGCCAGCAGCCCGAAGCTACTAGGGGGGACTGAAGCTTTCTTT	EEEEEEEEE6EEEEEEEEEEEEEEEEEEEEEEEEEEEEEEEEEEE	TRBV14*00(95),TRBV3-1*00(95),TRBV3-2*00(95),TRBV9*00(85)	TRBD1*00(30),TRBD2*00(29)	TRBJ1-1*00(215)		516|529|553|0|13||65.0;543|556|580|0|13||65.0;543|556|580|0|13||65.0;559|571|595|0|12||60.0	17|23|36|23|29||30.0;19|28|48|20|29|SC24G|29.0	25|40|68|30|45||75.0												TGTGCCAGCAGCCCGAAGCTACTAGGGGGGACTGAAGCTTTCTTT	21								CASSPKLLGGTEAFF		:::::::::0:-4:13:23:-5:-1:29:30:-5:45:::	TLML_7_	RNA
7143	CLONES_TRBTLML_7__4W_TCR-JV_cDNA_37_TCTTCACA_merged_170000.txt	12321	1	2.77054e-05	TGTGCCAGCAGCCCACCCGGCGGGATCACCGGGGAGCTGTTTTCT	EEEEEEEEEEEEEEEEEEEEEEEEEEEEEEEEEEEEEEEEEEEEE	TRBV6-2*00(480),TRBV6-3*00(480)	TRBD2*00(30)	TRBJ2-2*00(219)		516|527|553|0|11||55.0;516|527|553|0|11||55.0	23|29|48|19|25||30.0	24|43|71|26|45|ST41C|79.0												TGTGCCAGCAGCCCACCCGGCGGGATCACCGGGGAGCTGTTTTCT	36								CASSPPGGITGELFS		:::::::::0:-6:11:19:-7:-3:25:26:-4:45:::	TLML_7_	RNA
7144	CLONES_TRBTLML_7__4W_TCR-JV_cDNA_37_TCTTCACA_merged_170000.txt	12322	1	2.77054e-05	TGTGCCAGCAGCCCACCGGGATCGTACCAAGAGACCCAGTACTTC	EEEEE6EEEEEEEEEEAEEEEEEEEEEEEEEEEEEEEEEEEEAAA	TRBV13*00(789)	TRBD1*00(30),TRBD2*00(30)	TRBJ2-5*00(120)		567|579|604|0|12||60.0	10|16|36|15|21||30.0;14|20|48|15|21||30.0	18|40|68|23|45||110.0												TGTGCCAGCAGCCCACCGGGATCGTACCAAGAGACCCAGTACTTC	21								CASSPPGSYQETQYF		:::::::::0:-5:12:15:2:-8:21:23:2:45:::	TLML_7_	RNA
7145	CLONES_TRBTLML_7__4W_TCR-JV_cDNA_37_TCTTCACA_merged_170000.txt	12323	1	2.77054e-05	TGTGCCAGCAGCCCACGGGGGGGCCCCACCGGGGAGCTGTTTTTT	EEEEEEEEEEEEEEEEEEEEEEEEEEEEEEEEEEEEEEEEEEEEE	TRBV3-2*00(164),TRBV3-1*00(153)	TRBD2*00(39),TRBD1*00(34)	TRBJ2-2*00(235)		543|556|580|0|13||65.0;543|556|580|0|13||65.0	24|35|48|15|26|SA28G|39.0;18|28|36|16|26|SC23G|34.0	24|43|71|26|45||95.0												TGTGCCAGCAGCCCACGGGGGGGCCCCACCGGGGAGCTGTTTTTT	36								CASSPRGGPTGELFF		:::::::::0:-4:13:15:-8:3:26:26:-4:45:::	TLML_7_	RNA
7146	CLONES_TRBTLML_7__4W_TCR-JV_cDNA_37_TCTTCACA_merged_170000.txt	12324	1	2.77054e-05	TGTGCCAGCAGCCCAGGGGGTCGGCGAACCTACGAGCAGTACTTC	EEEEEEEEEEEEEEEEEEEEEEEEEEEEEEEEEEEEEEEEEEEEE	TRBV5-4*00(160)	TRBD1*00(35)	TRBJ2-7*00(225)		549|561|585|0|12||60.0	16|23|36|13|20||35.0	22|39|67|28|45||85.0												TGTGCCAGCAGCCCAGGGGGTCGGCGAACCTACGAGCAGTACTTC	36								CASSPGGRRTYEQYF		:::::::::0:-4:12:13:-4:-1:20:28:-2:45:::	TLML_7_	RNA
7147	CLONES_TRBTLML_7__4W_TCR-JV_cDNA_37_TCTTCACA_merged_170000.txt	12325	1	2.77054e-05	TGTGCCAGCAGCCCAGGACAGAATCCGAACACTGAAGCTTTCTTT	EEEEEEEEEEEEEEEEEEEEEEEEEEEEEEEEEEEEEEEEEEEEE	TRBV9*00(495)	TRBD1*00(30)	TRBJ1-1*00(235)		559|571|595|0|12||60.0	13|19|36|15|21||30.0	21|40|68|26|45||95.0												TGTGCCAGCAGCCCAGGACAGAATCCGAACACTGAAGCTTTCTTT	36								CASSPGQNPNTEAFF		:::::::::0:-4:12:15:-1:-5:21:26:-1:45:::	TLML_7_	RNA
7148	CLONES_TRBTLML_7__4W_TCR-JV_cDNA_37_TCTTCACA_merged_170000.txt	12326	1	2.77054e-05	TGTGCCAGCAGCCCAATAGCGGGAGGGCCGTCAACGCAGTATTTT	EEEEEEEEEEEEEEEEEEAEEAEEEEEEEEEEE<EEEEEEEEEEE	TRBV3-1*00(215),TRBV3-2*00(215)	TRBD2*00(65)	TRBJ2-3*00(200)		543|556|580|0|13||65.0;543|556|580|0|13||65.0	21|34|48|16|29||65.0	29|41|69|33|45||60.0												TGTGCCAGCAGCCCAATAGCGGGAGGGCCGTCAACGCAGTATTTT	27								CASSPIAGGPSTQYF		:::::::::0:-4:13:16:-5:2:29:33:-9:45:::	TLML_7_	RNA
7149	CLONES_TRBTLML_7__4W_TCR-JV_cDNA_37_TCTTCACA_merged_170000.txt	12327	1	2.77054e-05	TGTGCCAGCAGCCCAACAGGGGAGGTGGGCCAGCCCCAGCATTTT	EEEEEEEEEAEEEEEAAEEEEEEEEEEEEEEEEEEEEEEEEEEEE	TRBV6-1*00(190),TRBV6-5*00(190),TRBV6-6*00(190),TRBV6-8*00(174),TRBV6-9*00(174)	TRBD1*00(35),TRBD2*00(30)	TRBJ1-5*00(215)		516|527|553|0|11||55.0;519|530|556|0|11||55.0;516|527|553|0|11||55.0;512|523|549|0|11||55.0;515|526|552|0|11||55.0	15|22|36|15|22||35.0;25|31|48|19|25||30.0	27|42|70|30|45||75.0												TGTGCCAGCAGCCCAACAGGGGAGGTGGGCCAGCCCCAGCATTTT	32								CASSPTGEVGQPQHF		:::::::::0:-6:11:15:-3:-2:22:30:-7:45:::	TLML_7_	RNA
7150	CLONES_TRBTLML_7__4W_TCR-JV_cDNA_37_TCTTCACA_merged_170000.txt	12328	1	2.77054e-05	TGTGCCAGCAGCCCAAGCGCCGGGAGGAACACTGAAGCTTTCTTT	EEAEEEEEEEEEEEEEEEEEEEEEEEEEEEEEEEEEEEEEEEEEE	TRBV7-2*00(1015)	TRBD1*00(30),TRBD2*00(30)	TRBJ1-1*00(130)		580|592|617|0|12||60.0	10|16|36|19|25||30.0;14|20|48|19|25||30.0	21|40|68|26|45||95.0												TGTGCCAGCAGCCCAAGCGCCGGGAGGAACACTGAAGCTTTCTTT	32								CASSPSAGRNTEAFF		:::::::::0:-5:12:19:2:-8:25:26:-1:45:::	TLML_7_	RNA
7151	CLONES_TRBTLML_7__4W_TCR-JV_cDNA_37_TCTTCACA_merged_170000.txt	12329	1	2.77054e-05	TGTGCCAGCAGCCGTTGGACTAGTTTAACCCACGAGCAGTACTTC	EEEEEEEEEEEEEEEEEEEEEEEEEEEEEEEAEEEEEEEEEEEEE	TRBV11-3*00(210),TRBV11-1*00(194)	TRBD2*00(35)	TRBJ2-7*00(210)		521|533|558|0|12||60.0;531|543|568|0|12||60.0	17|24|48|16|23||35.0	25|39|67|31|45||70.0												TGTGCCAGCAGCCGTTGGACTAGTTTAACCCACGAGCAGTACTTC	32								CASSRWTSLTHEQYF		:::::::::0:-5:12:16:-1:-8:23:31:-5:45:::	TLML_7_	RNA
7152	CLONES_TRBTLML_7__4W_TCR-JV_cDNA_37_TCTTCACA_merged_170000.txt	12330	1	2.77054e-05	TGTGCCAGCAGCCGTGGCGTTAGAGTCGGAACTGAAGCTTTCTTT	EEEEEEAEEEEEEEEEAAEEEEEEEEEEEEEEEEEEEEEEEEEEE	TRBV5-4*00(515),TRBV5-8*00(467)		TRBJ1-1*00(215)		549|561|585|0|12||60.0;551|563|587|0|12||60.0		25|40|68|30|45||75.0												TGTGCCAGCAGCCGTGGCGTTAGAGTCGGAACTGAAGCTTTCTTT	32								CASSRGVRVGTEAFF		:::::::::0:-4:12:::::30:-5:45:::	TLML_7_	RNA
7154	CLONES_TRBTLML_7__4W_TCR-JV_cDNA_37_TCTTCACA_merged_170000.txt	12332	1	2.77054e-05	TGTGCCAGCAGCCGCTTTACAGGGGTAGGGTATGGCTACACCTTC	EEEEEEEEEEEAEEEEEEEEEEEEEAEEEEEEEE<EEEEEEEEEE	TRBV11-2*00(130),TRBV11-3*00(130),TRBV7-2*00(130),TRBV4-2*00(119),TRBV7-9*00(114)	TRBD1*00(35)	TRBJ1-2*00(199)		522|534|559|0|12||60.0;521|533|558|0|12||60.0;580|592|617|0|12||60.0;537|550|574|0|13||65.0;556|568|593|0|12||60.0	15|22|36|18|25||35.0	25|40|68|30|45||75.0												TGTGCCAGCAGCCGCTTTACAGGGGTAGGGTATGGCTACACCTTC	27								CASSRFTGVGYGYTF		:::::::::0:-5:12:18:-3:-2:25:30:-5:45:::	TLML_7_	RNA
7155	CLONES_TRBTLML_7__4W_TCR-JV_cDNA_37_TCTTCACA_merged_170000.txt	12333	1	2.77054e-05	TGTGCCAGCAGCCGCCTAGGGACTAGCGACTACGAGCAGTACTTC	EAE<EEAEAEEEEAEEEEEEEAEEE6EEEEEEEEEEEEEEEEEEE	TRBV4-2*00(275),TRBV4-3*00(259)	TRBD2*00(50)	TRBJ2-7*00(220)		537|550|574|0|13||65.0;537|550|574|0|13|SC539T|49.0	16|26|48|18|28||50.0	23|39|67|29|45||80.0												TGTGCCAGCAGCCGCCTAGGGACTAGCGACTACGAGCAGTACTTC	21								CASSRLGTSDYEQYF		:::::::::0:-4:13:18:0:-6:28:29:-3:45:::	TLML_7_	RNA
7156	CLONES_TRBTLML_7__4W_TCR-JV_cDNA_37_TCTTCACA_merged_170000.txt	12334	1	2.77054e-05	TGTGCCAGCAGCCGCCGGGAGGGCGGGGGTACTGAAGCTTTCTTT	EEEEEEEEEEEEEEEEEEEEEEEEEEEEEEEEEEEEEEEEEEEEE	TRBV11-1*00(555),TRBV11-3*00(539),TRBV11-2*00(507)	TRBD2*00(45)	TRBJ1-1*00(215)		531|543|568|0|12||60.0;521|533|558|0|12||60.0;522|534|559|0|12||60.0	24|33|48|15|24||45.0	25|40|68|30|45||75.0												TGTGCCAGCAGCCGCCGGGAGGGCGGGGGTACTGAAGCTTTCTTT	36								CASSRREGGGTEAFF		:::::::::0:-5:12:15:-8:1:24:30:-5:45:::	TLML_7_	RNA
7157	CLONES_TRBTLML_7__4W_TCR-JV_cDNA_37_TCTTCACA_merged_170000.txt	12335	1	2.77054e-05	TGTGCCAGCAGCCGCCGACCGTTTACAGGGGAGAGGCAGTATTTT	EEEEEEEEEEEEEEEEEEEEEEEEEEEEEEEEEEEEEEEEEEEEE	TRBV7-8*00(519)	TRBD1*00(35)	TRBJ2-3*00(89)		567|579|604|0|12||60.0	15|22|36|24|31||35.0	31|41|69|35|45||50.0												TGTGCCAGCAGCCGCCGACCGTTTACAGGGGAGAGGCAGTATTTT	36								CASSRRPFTGERQYF		:::::::::0:-5:12:24:-3:-2:31:35:-11:45:::	TLML_7_	RNA
7158	CLONES_TRBTLML_7__4W_TCR-JV_cDNA_37_TCTTCACA_merged_170000.txt	12336	1	2.77054e-05	TGTGCCAGCAGCCGGTTTCCGGCTGACTACAATGAGCAGTTCTTC	EEEEEEEEEEEEEEEEEEEEEEEEEEEEEEEEEEEAAAAA?????	TRBV7-9*00(1354)		TRBJ2-1*00(70)		556|568|593|0|12||60.0		23|42|70|26|45||95.0												TGTGCCAGCAGCCGGTTTCCGGCTGACTACAATGAGCAGTTCTTC	30								CASSRFPADYNEQFF		:::::::::0:-5:12:::::26:-3:45:::	TLML_7_	RNA
7159	CLONES_TRBTLML_7__4W_TCR-JV_cDNA_37_TCTTCACA_merged_170000.txt	12337	1	2.77054e-05	TGTGCCAGCAGCCGGCTGGCGGAGGGAAACACTGAAGCTTTCTTT	EEEEEEEEEEEEEEEEEEEEEEEEEEEEEEEEEEEEEEEEEEEEE	TRBV14*00(570)	TRBD2*00(30)	TRBJ1-1*00(135)		516|529|553|0|13||65.0	26|32|48|20|26||30.0	22|40|68|27|45||90.0												TGTGCCAGCAGCCGGCTGGCGGAGGGAAACACTGAAGCTTTCTTT	36								CASSRLAEGNTEAFF		:::::::::0:-4:13:20:-10:0:26:27:-2:45:::	TLML_7_	RNA
7160	CLONES_TRBTLML_7__4W_TCR-JV_cDNA_37_TCTTCACA_merged_170000.txt	12338	1	2.77054e-05	TGTGCCAGCAGCCGGGAGTTCGCGGCTTCCTACGAGCAGTACTTC	EEEEEEEEEEEEEEEEEEEEEEEEEEEEEEEEEEEEEEEEEEEEE	TRBV11-1*00(165),TRBV7-9*00(165),TRBV11-3*00(149),TRBV5-5*00(149)	TRBD2*00(30)	TRBJ2-7*00(230)		531|543|568|0|12||60.0;556|568|593|0|12||60.0;521|533|558|0|12||60.0;549|561|585|0|12||60.0	24|30|48|12|18||30.0	21|39|67|27|45||90.0												TGTGCCAGCAGCCGGGAGTTCGCGGCTTCCTACGAGCAGTACTTC	36								CASSREFAASYEQYF		:::::::::0:-5:12:12:-8:-2:18:27:-1:45:::	TLML_7_	RNA
7161	CLONES_TRBTLML_7__4W_TCR-JV_cDNA_37_TCTTCACA_merged_170000.txt	12339	1	2.77054e-05	TGTGCCAGCAGCCGGACTAGCGGACCCCAAGAGACCCAGTACTTC	EEEEEEEEEEEEEEEEEEEEEEEEEEEEEEEEEAEEEEEEEEEEE	TRBV11-1*00(130),TRBV7-9*00(130)	TRBD2*00(50)	TRBJ2-5*00(235)		531|543|568|0|12||60.0;556|568|593|0|12||60.0	17|27|48|13|23||50.0	21|40|68|26|45||95.0												TGTGCCAGCAGCCGGACTAGCGGACCCCAAGAGACCCAGTACTTC	32								CASSRTSGPQETQYF		:::::::::0:-5:12:13:-1:-5:23:26:-1:45:::	TLML_7_	RNA
7162	CLONES_TRBTLML_7__4W_TCR-JV_cDNA_37_TCTTCACA_merged_170000.txt	12340	1	2.77054e-05	TGTGCCAGCAGCCGGACAGGGACAGGGGATCAGCCCCAGCATTTT	EEEEEEEEEEEEEEEEEEEEEEEEEEEEEEEEEEEAEAEEEEEEE	TRBV11-2*00(575),TRBV11-3*00(543),TRBV11-1*00(527)	TRBD1*00(50)	TRBJ1-5*00(210)		522|534|559|0|12||60.0;521|533|558|0|12||60.0;531|543|568|0|12||60.0	12|22|36|18|28||50.0	25|42|70|28|45||85.0												TGTGCCAGCAGCCGGACAGGGACAGGGGATCAGCCCCAGCATTTT	32								CASSRTGTGDQPQHF		:::::::::0:-5:12:18:0:-2:28:28:-5:45:::	TLML_7_	RNA
7163	CLONES_TRBTLML_7__4W_TCR-JV_cDNA_37_TCTTCACA_merged_170000.txt	12341	1	2.77054e-05	TGTGCCAGCAGCCGGAGACAGGGGCACCTTGATGAAGCTTTCTTT	EEEEEEEEEAEEEEEEAEEEEEEEEEEEEEEEEEEE7EEEEEEEE	TRBV7-2*00(320),TRBV7-8*00(288)	TRBD1*00(40)	TRBJ1-1*00(205)		580|592|617|0|12||60.0;567|579|604|0|12||60.0	14|22|36|16|24||40.0	27|40|68|32|45||65.0												TGTGCCAGCAGCCGGAGACAGGGGCACCTTGATGAAGCTTTCTTT	22								CASSRRQGHLDEAFF		:::::::::0:-5:12:16:-2:-2:24:32:-7:45:::	TLML_7_	RNA
7164	CLONES_TRBTLML_7__4W_TCR-JV_cDNA_37_TCTTCACA_merged_170000.txt	12342	1	2.77054e-05	TGTGCCAGCAGCCGATGGGGACGGACTAACTATGGCTACACCTTC	EEEEEEEEEEEEEEEEEEEEEEEEEEEEEEEEEEEEEEEEEEEEE	TRBV11-1*00(550),TRBV11-3*00(534),TRBV11-2*00(502)	TRBD1*00(25),TRBD2*00(25)	TRBJ1-2*00(140)		531|543|568|0|12||60.0;521|533|558|0|12||60.0;522|534|559|0|12||60.0	12|17|36|17|22||25.0;16|21|48|17|22||25.0	20|40|68|25|45||100.0												TGTGCCAGCAGCCGATGGGGACGGACTAACTATGGCTACACCTTC	36								CASSRWGRTNYGYTF		:::::::::0:-5:12:17:0:-7:22:25:0:45:::	TLML_7_	RNA
7165	CLONES_TRBTLML_7__4W_TCR-JV_cDNA_37_TCTTCACA_merged_170000.txt	12343	1	2.77054e-05	TGTGCCAGCAGCCGACTCCGGGGACTTTCCTATGGCTACACCTTC	EEEEEEAEEEEEEEEEEEEEEEEEEEEEEEEEEEEEEEEEEEEEE	TRBV6-5*00(635)	TRBD2*00(34),TRBD1*00(29)	TRBJ1-2*00(220)		519|530|556|0|11||55.0	12|22|48|16|26|SC15G|34.0;8|17|36|16|25|SC11G|29.0	24|40|68|29|45||80.0												TGTGCCAGCAGCCGACTCCGGGGACTTTCCTATGGCTACACCTTC	32								CASSRLRGLSYGYTF		:::::::::0:-6:11:16:4:-10:26:29:-4:45:::	TLML_7_	RNA
7166	CLONES_TRBTLML_7__4W_TCR-JV_cDNA_37_TCTTCACA_merged_170000.txt	12344	1	2.77054e-05	TGTGCCAGCAGCCATCCAGGGGAAGCTGACTATGGCTACACCTTC	EEEEEEEEEEEEEEEEEEEEEEEEEEEEEEEEEEEEEEEEEEEEE	TRBV5-4*00(303),TRBV5-8*00(287)	TRBD1*00(30)	TRBJ1-2*00(234)		549|561|585|0|12||60.0;551|563|587|0|12||60.0	16|22|36|16|22||30.0	18|40|68|23|45|SA22G|94.0												TGTGCCAGCAGCCATCCAGGGGAAGCTGACTATGGCTACACCTTC	36								CASSHPGEADYGYTF		:::::::::0:-4:12:16:-4:-2:22:23:2:45:::	TLML_7_	RNA
7167	CLONES_TRBTLML_7__4W_TCR-JV_cDNA_37_TCTTCACA_merged_170000.txt	12345	1	2.77054e-05	TGTGCCAGCAGCCATGTCGGGACAGGGGAAGAGACCCAGTACTTC	EEEEEEEEEEEEEEEEEEEEEEEEEEEEEEEEEEEEEEEEEEEEE	TRBV3-1*00(460),TRBV3-2*00(412)	TRBD1*00(55)	TRBJ2-5*00(225)		543|557|580|0|14||70.0;543|557|580|0|14||70.0	11|22|36|17|28||55.0	23|40|68|28|45||85.0												TGTGCCAGCAGCCATGTCGGGACAGGGGAAGAGACCCAGTACTTC	36								CASSHVGTGEETQYF		:::::::::0:-3:14:17:1:-2:28:28:-3:45:::	TLML_7_	RNA
7168	CLONES_TRBTLML_7__4W_TCR-JV_cDNA_37_TCTTCACA_merged_170000.txt	12346	1	2.77054e-05	TGTGCCAGCAGCCATAGTGGGCAGGGAAACACTGAAGCTTTCTTT	EEEEEEEAEEEEEEEEEAAEEEEEAEEEEEEEEEEEEEEEEEEEE	TRBV4-2*00(1094)	TRBD1*00(25)	TRBJ1-1*00(230)		537|551|574|0|14||70.0	16|21|36|21|26||25.0	22|40|68|27|45||90.0												TGTGCCAGCAGCCATAGTGGGCAGGGAAACACTGAAGCTTTCTTT	32								CASSHSGQGNTEAFF		:::::::::0:-3:14:21:-4:-3:26:27:-2:45:::	TLML_7_	RNA
7169	CLONES_TRBTLML_7__4W_TCR-JV_cDNA_37_TCTTCACA_merged_170000.txt	12347	1	2.77054e-05	TGTGCCAGCAGCCATAGGACTAGCGGGTTCAATGAGCAGTTCTTC	EEEEEEEEEEEEEEEEEEEEEEEEEEEEEEEEEEEEEEEEEEEEA	TRBV3-1*00(265),TRBV3-2*00(265)	TRBD2*00(55)	TRBJ2-1*00(220)		543|557|580|0|14||70.0;543|557|580|0|14||70.0	17|28|48|16|27||55.0	26|42|70|29|45||80.0												TGTGCCAGCAGCCATAGGACTAGCGGGTTCAATGAGCAGTTCTTC	32								CASSHRTSGFNEQFF		:::::::::0:-3:14:16:-1:-4:27:29:-6:45:::	TLML_7_	RNA
7170	CLONES_TRBTLML_7__4W_TCR-JV_cDNA_37_TCTTCACA_merged_170000.txt	12348	1	2.77054e-05	TGTGCCAGCAGCCACGACGGAAGCATCCCTCAGCCCCAGCATTTT	EEEEEEEEEEEEEAEEEEEEEEEEEEEEAEEEEEEEEAEEEEEEE	TRBV4-2*00(530),TRBV4-3*00(514)		TRBJ1-5*00(150)		537|551|574|0|14||70.0;537|551|574|0|14|SC539T|54.0		26|42|70|29|45||80.0												TGTGCCAGCAGCCACGACGGAAGCATCCCTCAGCCCCAGCATTTT	32								CASSHDGSIPQPQHF		:::::::::0:-3:14:::::29:-6:45:::	TLML_7_	RNA
7171	CLONES_TRBTLML_7__4W_TCR-JV_cDNA_37_TCTTCACA_merged_170000.txt	12349	1	2.77054e-05	TGTGCCAGCAGCCAGTTACTACAGGGCCGCTATGGCTACACCTTC	EEEEEEEEEEEEEEEEEEEEEEEEEEEEEEEEEEEEEEEEEEEEE	TRBV3-1*00(470),TRBV3-2*00(422)	TRBD1*00(30),TRBD2*00(30)	TRBJ1-2*00(220)		543|557|580|0|14||70.0;543|557|580|0|14||70.0	15|21|36|20|26||30.0;28|34|48|22|28||30.0	24|40|68|29|45||80.0												TGTGCCAGCAGCCAGTTACTACAGGGCCGCTATGGCTACACCTTC	36								CASSQLLQGRYGYTF		:::::::::0:-3:14:20:-3:-3:26:29:-4:45:::	TLML_7_	RNA
7172	CLONES_TRBTLML_7__4W_TCR-JV_cDNA_37_TCTTCACA_merged_170000.txt	12350	1	2.77054e-05	TGTGCCAGCAGCCAGCGGGGGAGCTCCTACAATGAGCAGTTCTTC	EEEEEEEEAEEEEEEEEEEEEEEEEEEEEEEEEEEEAEEEEEEEA	TRBV5-6*00(100),TRBV5-7*00(100)	TRBD2*00(30)	TRBJ2-1*00(270)		550|562|586|0|12||60.0;551|563|587|0|12||60.0	22|28|48|13|19||30.0	16|42|70|19|45||130.0												TGTGCCAGCAGCCAGCGGGGGAGCTCCTACAATGAGCAGTTCTTC	32								CASSQRGSSYNEQFF		:::::::::0:-4:12:13:-6:-4:19:19:4:45:::	TLML_7_	RNA
7173	CLONES_TRBTLML_7__4W_TCR-JV_cDNA_37_TCTTCACA_merged_170000.txt	12351	1	2.77054e-05	TGTGCCAGCAGCCAGCAACCGGGCTACCAAGAGACCCAGTACTTC	EEAEEEEEEEEEEEEEEEEAEEEEEEEEEEEEEEEEAEEEEEEEE	TRBV3-1*00(495),TRBV3-2*00(447)	TRBD1*00(25),TRBD2*00(25)	TRBJ2-5*00(245)		543|557|580|0|14||70.0;543|557|580|0|14||70.0	10|15|36|18|23||25.0;14|19|48|18|23||25.0	19|40|68|24|45||105.0												TGTGCCAGCAGCCAGCAACCGGGCTACCAAGAGACCCAGTACTTC	32								CASSQQPGYQETQYF		:::::::::0:-3:14:18:2:-9:23:24:1:45:::	TLML_7_	RNA
7174	CLONES_TRBTLML_7__4W_TCR-JV_cDNA_37_TCTTCACA_merged_170000.txt	12352	1	2.77054e-05	TGTGCCAGCAGCCAGGTTGTACAGAGTAACTATGGCTACACCTTC	EEEEEEEEEEEEEEEEEEEEEEEEEEEEEEEEEEEEEEEEEEEEE	TRBV4-2*00(570),TRBV4-3*00(554)		TRBJ1-2*00(200)		537|551|574|0|14||70.0;537|551|574|0|14|SC539T|54.0		21|40|68|26|45||95.0												TGTGCCAGCAGCCAGGTTGTACAGAGTAACTATGGCTACACCTTC	36								CASSQVVQSNYGYTF		:::::::::0:-3:14:::::26:-1:45:::	TLML_7_	RNA
7175	CLONES_TRBTLML_7__4W_TCR-JV_cDNA_37_TCTTCACA_merged_170000.txt	12353	1	2.77054e-05	TGTGCCAGCAGCCAGGGGGCGGGAGCGGGAGATACGCAGTATTTT	EEEEEEEEEEEEEEEEEEEEEEEEEEEAEEEEEEEEEEEEEEEEE	TRBV5-4*00(168),TRBV5-8*00(152)	TRBD1*00(45)	TRBJ2-3*00(220)		549|561|585|0|12||60.0;551|563|587|0|12||60.0	16|25|36|12|21||45.0	25|41|69|29|45||80.0												TGTGCCAGCAGCCAGGGGGCGGGAGCGGGAGATACGCAGTATTTT	32								CASSQGAGAGDTQYF		:::::::::0:-4:12:12:-4:1:21:29:-5:45:::	TLML_7_	RNA
7176	CLONES_TRBTLML_7__4W_TCR-JV_cDNA_37_TCTTCACA_merged_170000.txt	12354	1	2.77054e-05	TGTGCCAGCAGCCAGGGGACAGGGTACCTCTACGAGCAGTACTTC	EEEEEEEAEEEEEEEEEEAEAAEEEAEEAEEEEE<EEEEAEEEEE	TRBV14*00(624)	TRBD1*00(45)	TRBJ2-7*00(220)		516|530|553|0|14||70.0	12|21|36|15|24||45.0	23|39|67|29|45||80.0												TGTGCCAGCAGCCAGGGGACAGGGTACCTCTACGAGCAGTACTTC	27								CASSQGTGYLYEQYF		:::::::::0:-3:14:15:0:-3:24:29:-3:45:::	TLML_7_	RNA
7177	CLONES_TRBTLML_7__4W_TCR-JV_cDNA_37_TCTTCACA_merged_170000.txt	12355	1	2.77054e-05	TGTGCCAGCAGCCAGAGATACGGGGGGAGTGAGACCCAGTACTTC	EEEEEEEAEEEEAEEEEEEEEAEEEEEEEEEE<EAEEEEEEAEEE	TRBV3-1*00(525),TRBV3-2*00(477)	TRBD1*00(25),TRBD2*00(25)	TRBJ2-5*00(215)		543|557|580|0|14||70.0;543|557|580|0|14||70.0	18|23|36|21|26||25.0;25|30|48|24|29||25.0	25|40|68|30|45||75.0												TGTGCCAGCAGCCAGAGATACGGGGGGAGTGAGACCCAGTACTTC	27								CASSQRYGGSETQYF		:::::::::0:-3:14:21:-6:-1:26:30:-5:45:::	TLML_7_	RNA
7178	CLONES_TRBTLML_7__4W_TCR-JV_cDNA_37_TCTTCACA_merged_170000.txt	12356	1	2.77054e-05	TGTGCCAGCAGCCAGAACAGGGTGGGCAATCAGCCCCAGCATTTT	EEEEEEEEEEEEEEEEEEEEEEEEEEEEEEEEEEEEEEEEEEEEE	TRBV6-1*00(285),TRBV6-6*00(269),TRBV6-5*00(253),TRBV6-9*00(253)	TRBD1*00(30)	TRBJ1-5*00(240)		516|527|553|0|11||55.0;516|527|553|0|11||55.0;519|530|556|0|11||55.0;515|526|552|0|11||55.0	15|21|36|16|22||30.0	22|42|70|25|45||100.0												TGTGCCAGCAGCCAGAACAGGGTGGGCAATCAGCCCCAGCATTTT	36								CASSQNRVGNQPQHF		:::::::::0:-6:11:16:-3:-3:22:25:-2:45:::	TLML_7_	RNA
7179	CLONES_TRBTLML_7__4W_TCR-JV_cDNA_37_TCTTCACA_merged_170000.txt	12357	1	2.77054e-05	TGTGCCAGCAGCCAACTTATGACCCGCACAGATACGCAGTATTTT	EEEEEEEEEEEEEEEEEEEEEAEEAEEEEEEEEEEEEEEEEEEEE	TRBV14*00(335)		TRBJ2-3*00(240)		516|531|553|0|15||75.0		21|41|69|25|45||100.0												TGTGCCAGCAGCCAACTTATGACCCGCACAGATACGCAGTATTTT	32								CASSQLMTRTDTQYF		:::::::::0:-2:15:::::25:-1:45:::	TLML_7_	RNA
7180	CLONES_TRBTLML_7__4W_TCR-JV_cDNA_37_TCTTCACA_merged_170000.txt	12358	1	2.77054e-05	TGTGCCAGCAGCCAACAGGGGGCTGTAAGTACTGAAGCTTTCTTT	EEEEEEEEEEEEEEEEEEEEEEEEEEEEEEEEEEEEEEEEEEEEE	TRBV14*00(113)	TRBD1*00(40)	TRBJ1-1*00(215)		516|531|553|0|15||75.0	16|24|36|15|23||40.0	25|40|68|30|45||75.0												TGTGCCAGCAGCCAACAGGGGGCTGTAAGTACTGAAGCTTTCTTT	36								CASSQQGAVSTEAFF		:::::::::0:-2:15:15:-4:0:23:30:-5:45:::	TLML_7_	RNA
7181	CLONES_TRBTLML_7__4W_TCR-JV_cDNA_37_TCTTCACA_merged_170000.txt	12359	1	2.77054e-05	TGTGCCAGCAGCCAACAGGGGGCGGATCGGGCTGGCTACACCTTC	EEEEEEEEEEEEEEEEE<EEAAEAEE<A<AEEEAEEEEEEEEEEE	TRBV14*00(845)	TRBD1*00(45)	TRBJ1-2*00(205)		516|531|553|0|15||75.0	16|25|36|15|24||45.0	27|40|68|32|45||65.0												TGTGCCAGCAGCCAACAGGGGGCGGATCGGGCTGGCTACACCTTC	27								CASSQQGADRAGYTF		:::::::::0:-2:15:15:-4:1:24:32:-7:45:::	TLML_7_	RNA
7182	CLONES_TRBTLML_7__4W_TCR-JV_cDNA_37_TCTTCACA_merged_170000.txt	12360	1	2.77054e-05	TGTGCCAGCAGCCAAGTGGGACCCCTTAACTATGGCTACACCTTC	EEEEEEEEEEEEEEEEEEEEEEEEEEEEEEEEEEEEEEEEEEEEE	TRBV4-2*00(345),TRBV4-3*00(329)	TRBD1*00(25),TRBD2*00(25)	TRBJ1-2*00(235)		537|553|574|0|16||80.0;537|553|574|0|16|SC539T|64.0	2|7|36|21|26||25.0;16|21|48|17|22||25.0	21|40|68|26|45||95.0												TGTGCCAGCAGCCAAGTGGGACCCCTTAACTATGGCTACACCTTC	36								CASSQVGPLNYGYTF		:::::::::0:-1:16:21:10:-17:26:26:-1:45:::	TLML_7_	RNA
7183	CLONES_TRBTLML_7__4W_TCR-JV_cDNA_37_TCTTCACA_merged_170000.txt	12361	1	2.77054e-05	TGTGCCAGCAGCCAAGTAGGCCCGACTAACTATGGCTACACCTTC	EEEEEEEEEEEEEEEEEEEEAEEEEEEEEEEEEEEEEEEEEEEEE	TRBV4-2*00(455),TRBV4-3*00(439)	TRBD2*00(25)	TRBJ1-2*00(240)		537|553|574|0|16||80.0;537|553|574|0|16|SC539T|64.0	30|35|48|18|23||25.0	20|40|68|25|45||100.0												TGTGCCAGCAGCCAAGTAGGCCCGACTAACTATGGCTACACCTTC	32								CASSQVGPTNYGYTF		:::::::::0:-1:16:18:-14:3:23:25:0:45:::	TLML_7_	RNA
7184	CLONES_TRBTLML_7__4W_TCR-JV_cDNA_37_TCTTCACA_merged_170000.txt	12362	1	2.77054e-05	TGTGCCAGCAGCCAAGCCGGGACAGGTGGCTACGAGCAGTACTTC	EEEEEEEEEEEEEEEEEEEEEEEEEEEEEEEEEEEEEEEEEEAAA	TRBV3-1*00(1070)	TRBD1*00(50)	TRBJ2-7*00(90)		543|559|580|0|16||80.0	10|20|36|16|26||50.0	23|39|67|29|45||80.0												TGTGCCAGCAGCCAAGCCGGGACAGGTGGCTACGAGCAGTACTTC	32								CASSQAGTGGYEQYF		:::::::::0:-1:16:16:2:-4:26:29:-3:45:::	TLML_7_	RNA
7185	CLONES_TRBTLML_7__4W_TCR-JV_cDNA_37_TCTTCACA_merged_170000.txt	12363	1	2.77054e-05	TGTGCCAGCAGCCAAGGTCCGATAGCGGGGGGGCGGAGGTTCTTC	EEEEAEEEEEEEEEEEEAEAEEEEEEEEEEEEEEEEEEEEEEEEE	TRBV4-2*00(290),TRBV4-3*00(274)	TRBD2*00(44)	TRBJ2-1*00(175)		537|553|574|0|16||80.0;537|553|574|0|16|SC539T|64.0	21|33|48|22|34|SA28G|44.0	35|42|70|38|45||35.0												TGTGCCAGCAGCCAAGGTCCGATAGCGGGGGGGCGGAGGTTCTTC	32								CASSQGPIAGGRRFF		:::::::::0:-1:16:22:-5:1:34:38:-15:45:::	TLML_7_	RNA
7186	CLONES_TRBTLML_7__4W_TCR-JV_cDNA_37_TCTTCACA_merged_170000.txt	12364	1	2.77054e-05	TGTGCCAGCAGCCAAGGTCCACCGACGACAGATACGCAGTATTTT	EEEEEEEEEEEEEEEEEEEEEEEEEEEEEEEEEEEEEEEEEEEEE	TRBV4-2*00(410),TRBV4-3*00(394)		TRBJ2-3*00(230)		537|553|574|0|16||80.0;537|553|574|0|16|SC539T|64.0		23|41|69|27|45||90.0												TGTGCCAGCAGCCAAGGTCCACCGACGACAGATACGCAGTATTTT	36								CASSQGPPTTDTQYF		:::::::::0:-1:16:::::27:-3:45:::	TLML_7_	RNA
7187	CLONES_TRBTLML_7__4W_TCR-JV_cDNA_37_TCTTCACA_merged_170000.txt	12365	1	2.77054e-05	TGTGCCAGCAGCCAAGGGCTAACAGGGGCAGCCGGCTACACCTTC	EEEEEEEEAEEEEEEEEEEEEEEEEAEEEEEEEEEEEEEEEEEAE	TRBV3-1*00(724)	TRBD1*00(35)	TRBJ1-2*00(100)		543|559|580|0|16||80.0	15|22|36|21|28||35.0	28|40|68|33|45||60.0												TGTGCCAGCAGCCAAGGGCTAACAGGGGCAGCCGGCTACACCTTC	32								CASSQGLTGAAGYTF		:::::::::0:-1:16:21:-3:-2:28:33:-8:45:::	TLML_7_	RNA
7188	CLONES_TRBTLML_7__4W_TCR-JV_cDNA_37_TCTTCACA_merged_170000.txt	12366	1	2.77054e-05	TGTGCCAGCAGCCAAGGGGCAGTCGCCTCCTACGAGCAGTACTTC	EAAEEEEEEEEEEEEA6AEEEEEEEEEEE<EE<<A<EEEEEEAEE	TRBV7-2*00(760)	TRBD1*00(25)	TRBJ2-7*00(235)		580|592|617|0|12||60.0	17|22|36|14|19||25.0	20|39|67|26|45||95.0												TGTGCCAGCAGCCAAGGGGCAGTCGCCTCCTACGAGCAGTACTTC	21								CASSQGAVASYEQYF		:::::::::0:-5:12:14:-5:-2:19:26:0:45:::	TLML_7_	RNA
7189	CLONES_TRBTLML_7__4W_TCR-JV_cDNA_37_TCTTCACA_merged_170000.txt	12367	1	2.77054e-05	TGTGCCAGCAGCCAAGGGGGGGCCTTAAACACTGAAGCTTTCTTT	EEEEEEEEEEEEEEEEEEEEEEEEEEEEEEEEEEEEEEEEEEEEE	TRBV14*00(88)	TRBD1*00(30)	TRBJ1-1*00(230)		516|532|553|0|16||80.0	18|24|36|17|23||30.0	22|40|68|27|45||90.0												TGTGCCAGCAGCCAAGGGGGGGCCTTAAACACTGAAGCTTTCTTT	36								CASSQGGALNTEAFF		:::::::::0:-1:16:17:-6:0:23:27:-2:45:::	TLML_7_	RNA
7190	CLONES_TRBTLML_7__4W_TCR-JV_cDNA_37_TCTTCACA_merged_170000.txt	12368	1	2.77054e-05	TGTGCCAGCAGCCAAGGGACTAGCGGTGTCTACGAGCAGTACTTC	EEEEEAAEEEAEEAEEEEEEEEEEEEEEEEAEEEEEEEEEEEEEE	TRBV3-1*00(475),TRBV3-2*00(427)	TRBD2*00(50)	TRBJ2-7*00(215)		543|559|580|0|16||80.0;543|559|580|0|16||80.0	17|27|48|16|26||50.0	23|39|67|29|45||80.0												TGTGCCAGCAGCCAAGGGACTAGCGGTGTCTACGAGCAGTACTTC	32								CASSQGTSGVYEQYF		:::::::::0:-1:16:16:-1:-5:26:29:-3:45:::	TLML_7_	RNA
7191	CLONES_TRBTLML_7__4W_TCR-JV_cDNA_37_TCTTCACA_merged_170000.txt	12369	1	2.77054e-05	TGTGCCAGCAGCCAAGGGACTAGCGGGAGTTCTGAGCAGTTCTTC	EEEEEEEEEEEEEEEEEEEEEEEEEEEEEEEEEEEEEEEEEEEEE	TRBV3-1*00(340),TRBV3-2*00(324)	TRBD2*00(65)	TRBJ2-1*00(205)		543|559|580|0|16||80.0;543|559|580|0|16||80.0	17|30|48|16|29||65.0	29|42|70|32|45||65.0												TGTGCCAGCAGCCAAGGGACTAGCGGGAGTTCTGAGCAGTTCTTC	36								CASSQGTSGSSEQFF		:::::::::0:-1:16:16:-1:-2:29:32:-9:45:::	TLML_7_	RNA
7192	CLONES_TRBTLML_7__4W_TCR-JV_cDNA_37_TCTTCACA_merged_170000.txt	12370	1	2.77054e-05	TGTGCCAGCAGCCAAGGAGCGGGCCCACGAAATGAGCAGTTCTTC	EEEEEEEEEEEEEEEEEEEEEEEEEEEEEEEEEEEEEEEEEEEEE	TRBV3-1*00(395),TRBV3-2*00(379)	TRBD2*00(30)	TRBJ2-1*00(215)		543|559|580|0|16||80.0;543|559|580|0|16||80.0	22|28|48|17|23||30.0	27|42|70|30|45||75.0												TGTGCCAGCAGCCAAGGAGCGGGCCCACGAAATGAGCAGTTCTTC	36								CASSQGAGPRNEQFF		:::::::::0:-1:16:17:-6:-4:23:30:-7:45:::	TLML_7_	RNA
7193	CLONES_TRBTLML_7__4W_TCR-JV_cDNA_37_TCTTCACA_merged_170000.txt	12371	1	2.77054e-05	TGTGCCAGCAGCCAAGATTCCCAGGGAGGACAGCCCCAGCATTTT	EEEEEEEEEEEEEEEEEEEEEEEEEEEEEEEEEEEEEEEEEEEEE	TRBV4-2*00(405),TRBV4-3*00(389)	TRBD2*00(30)	TRBJ1-5*00(215)		537|555|574|0|18||90.0;537|555|574|0|18|SC539T|74.0	25|31|48|23|29||30.0	27|42|70|30|45||75.0												TGTGCCAGCAGCCAAGATTCCCAGGGAGGACAGCCCCAGCATTTT	36								CASSQDSQGGQPQHF		:::::::::0:1:18:23:-9:-1:29:30:-7:45:::	TLML_7_	RNA
7194	CLONES_TRBTLML_7__4W_TCR-JV_cDNA_37_TCTTCACA_merged_170000.txt	12372	1	2.77054e-05	TGTGCCAGCAGCCAAGATCTCGCGGGGCCACAGCCCCAGCATTTT	EEEEEEEEEEEEEEEEEEEEEEEEAAEEEEEEEEAEEEEE<EEEE	TRBV3-1*00(705)	TRBD1*00(25),TRBD2*00(25)	TRBJ1-5*00(215)		543|563|580|0|20||100.0	19|24|36|23|28||25.0;23|28|48|21|26||25.0	27|42|70|30|45||75.0												TGTGCCAGCAGCCAAGATCTCGCGGGGCCACAGCCCCAGCATTTT	27								CASSQDLAGPQPQHF		:::::::::0:3:20:23:-7:0:28:30:-7:45:::	TLML_7_	RNA
7195	CLONES_TRBTLML_7__4W_TCR-JV_cDNA_37_TCTTCACA_merged_170000.txt	12373	1	2.77054e-05	TGTGCCAGCAGCCAAGATCATTTAAACCAAGAGACCCAGTACTTC	EEEEEAEAAAEEEEEEEEEEAAEEAEAEEEEEEEEEEEAAEEEEE	TRBV14*00(550)		TRBJ2-5*00(240)		516|535|553|0|19||95.0		20|40|68|25|45||100.0												TGTGCCAGCAGCCAAGATCATTTAAACCAAGAGACCCAGTACTTC	32								CASSQDHLNQETQYF		:::::::::0:2:19:::::25:0:45:::	TLML_7_	RNA
7196	CLONES_TRBTLML_7__4W_TCR-JV_cDNA_37_TCTTCACA_merged_170000.txt	12374	1	2.77054e-05	TGTGCCAGCAGCCAAGATGCGAGTTCTGACTATGGCTACACCTTC	EEEEEEEEEEEEEEEEEEEEEEEEEEEEEEEEEEEEEEEEEEEEE	TRBV3-1*00(650)		TRBJ1-2*00(110)		543|561|580|0|18||90.0		23|40|68|28|45||85.0												TGTGCCAGCAGCCAAGATGCGAGTTCTGACTATGGCTACACCTTC	36								CASSQDASSDYGYTF		:::::::::0:1:18:::::28:-3:45:::	TLML_7_	RNA
7197	CLONES_TRBTLML_7__4W_TCR-JV_cDNA_37_TCTTCACA_merged_170000.txt	12375	1	2.77054e-05	TGTGCCAGCAGCCAAGATGGGCGAGATCCCTACGAGCAGTACTTC	EEEEEEEEEEEEEEEEEEEEEEEEEEEEEEEEEEEEEEEEEEEEE	TRBV3-2*00(359),TRBV3-1*00(343)	TRBD1*00(25)	TRBJ2-7*00(225)		543|561|580|0|18||90.0;543|561|580|0|18||90.0	20|25|36|18|23||25.0	22|39|67|28|45||85.0												TGTGCCAGCAGCCAAGATGGGCGAGATCCCTACGAGCAGTACTTC	36								CASSQDGRDPYEQYF		:::::::::0:1:18:18:-8:1:23:28:-2:45:::	TLML_7_	RNA
7198	CLONES_TRBTLML_7__4W_TCR-JV_cDNA_37_TCTTCACA_merged_170000.txt	12376	1	2.77054e-05	TGTGCCAGCAGCCAAGATGGGGCGGGGGCCTACGAGCAGTACTTC	EEEEEEEEAAEAEEEEEEEEEEEEEEEEEEEEEEAEEEEEEEEEA	TRBV3-1*00(515),TRBV3-2*00(467)	TRBD1*00(30)	TRBJ2-7*00(190)		543|561|580|0|18||90.0;543|561|580|0|18||90.0	19|25|36|18|24||30.0	22|39|67|28|45||85.0												TGTGCCAGCAGCCAAGATGGGGCGGGGGCCTACGAGCAGTACTTC	32								CASSQDGAGAYEQYF		:::::::::0:1:18:18:-7:1:24:28:-2:45:::	TLML_7_	RNA
7199	CLONES_TRBTLML_7__4W_TCR-JV_cDNA_37_TCTTCACA_merged_170000.txt	12377	1	2.77054e-05	TGTGCCAGCAGCCAAGATGACAGGGGGCCTGCCCAGCAGTACTTC	EEEEEEEEEEEEEEEEEEEEEEEEEEEEEEEEEEEEEEEEEEEEE	TRBV4-2*00(590),TRBV4-3*00(574)	TRBD1*00(50)	TRBJ2-7*00(195)		537|555|574|0|18||90.0;537|555|574|0|18|SC539T|74.0	14|24|36|18|28||50.0	28|39|67|34|45||55.0												TGTGCCAGCAGCCAAGATGACAGGGGGCCTGCCCAGCAGTACTTC	36								CASSQDDRGPAQQYF		:::::::::0:1:18:18:-2:0:28:34:-8:45:::	TLML_7_	RNA
7200	CLONES_TRBTLML_7__4W_TCR-JV_cDNA_37_TCTTCACA_merged_170000.txt	12378	1	2.77054e-05	TGTGCCAGCAGCCAAGACCCAGGGGCTCGCCGAGGCTACACCTTC	EEEEEEEEEEEEEEEEEE<EEEEEEEAEEAEEEEEEEEEEEEEEA	TRBV14*00(230)	TRBD1*00(30)	TRBJ1-2*00(200)		516|533|553|0|17||85.0	16|22|36|19|25||30.0	28|40|68|33|45||60.0												TGTGCCAGCAGCCAAGACCCAGGGGCTCGCCGAGGCTACACCTTC	27								CASSQDPGARRGYTF		:::::::::0:0:17:19:-4:-2:25:33:-8:45:::	TLML_7_	RNA
7202	CLONES_TRBTLML_7__4W_TCR-JV_cDNA_37_TCTTCACA_merged_170000.txt	12380	1	2.77054e-05	TGTGCCAGCAGCCAAGAGTGGGGACAGGGGGACGGCTACACCTTC	EEEEEEEEEEEEEEEEEEEEEEEEEEEEEEEEEEEEEEEEEEEEE	TRBV4-2*00(545),TRBV4-3*00(529)	TRBD1*00(55)	TRBJ1-2*00(200)		537|554|574|0|17||85.0;537|554|574|0|17|SC539T|69.0	12|23|36|20|31||55.0	28|40|68|33|45||60.0												TGTGCCAGCAGCCAAGAGTGGGGACAGGGGGACGGCTACACCTTC	36								CASSQEWGQGDGYTF		:::::::::0:0:17:20:0:-1:31:33:-8:45:::	TLML_7_	RNA
7203	CLONES_TRBTLML_7__4W_TCR-JV_cDNA_37_TCTTCACA_merged_170000.txt	12381	1	2.77054e-05	TGTGCCAGCAGCCAAGAGGTACTAGCGGTGTACGAGCAGTACTTC	EEEEEEEAEEEEEEEEEEAEEEEEEEEEAEEEEEEEEEEEEEEEE	TRBV4-2*00(800)	TRBD2*00(40)	TRBJ2-7*00(215)		537|554|574|0|17||85.0	19|27|48|20|28||40.0	24|39|67|30|45||75.0												TGTGCCAGCAGCCAAGAGGTACTAGCGGTGTACGAGCAGTACTTC	32								CASSQEVLAVYEQYF		:::::::::0:0:17:20:-3:-5:28:30:-4:45:::	TLML_7_	RNA
7204	CLONES_TRBTLML_7__4W_TCR-JV_cDNA_37_TCTTCACA_merged_170000.txt	12382	1	2.77054e-05	TGTGCCAGCAGCCAAGAGGTACTAGCGGTAGATACGCAGTATTTT	EEEEEEEEEEEEEEEEEEEEEEEEEEEEEEEEEEEEEEEEEEEEE	TRBV4-2*00(310),TRBV4-3*00(294)	TRBD2*00(40)	TRBJ2-3*00(220)		537|554|574|0|17||85.0;537|554|574|0|17|SC539T|69.0	19|27|48|20|28||40.0	25|41|69|29|45||80.0												TGTGCCAGCAGCCAAGAGGTACTAGCGGTAGATACGCAGTATTTT	36								CASSQEVLAVDTQYF		:::::::::0:0:17:20:-3:-5:28:29:-5:45:::	TLML_7_	RNA
7206	CLONES_TRBTLML_7__4W_TCR-JV_cDNA_37_TCTTCACA_merged_170000.txt	12384	1	2.77054e-05	TGTGCCAGCAGCCAAACAGGGTCAGGGGCCAACGTCCTGACTTTC	EEEEEEEEEEEEEEEEEEEEEEEEEEEEEEEEEEEEEEEEEEEEE	TRBV4-2*00(640),TRBV4-3*00(576)	TRBD1*00(30)	TRBJ2-6*00(245)		537|552|574|0|15||75.0;537|552|574|0|15|SC539T|59.0	15|21|36|15|21||30.0	24|45|73|24|45||105.0												TGTGCCAGCAGCCAAACAGGGTCAGGGGCCAACGTCCTGACTTTC	36								CASSQTGSGANVLTF		:::::::::0:-2:15:15:-3:-3:21:24:-4:45:::	TLML_7_	RNA
7207	CLONES_TRBTLML_7__4W_TCR-JV_cDNA_37_TCTTCACA_merged_170000.txt	12385	1	2.77054e-05	TGTGCCAGCAGCCAAAGGGCTAGTCAATACAATGAGCAGTTCTTC	EEEEEEEEEAEEEEEAEEEEEEEEEEEEEEEAAE<EEEEAEEEEE	TRBV16*00(600)	TRBD2*00(35)	TRBJ2-1*00(230)		537|552|574|0|15||75.0	7|14|48|18|25||35.0	24|42|70|27|45||90.0												TGTGCCAGCAGCCAAAGGGCTAGTCAATACAATGAGCAGTTCTTC	27								CASSQRASQYNEQFF		:::::::::0:-2:15:18:9:-18:25:27:-4:45:::	TLML_7_	RNA
7208	CLONES_TRBTLML_7__4W_TCR-JV_cDNA_37_TCTTCACA_merged_170000.txt	12386	1	2.77054e-05	TGTGCCAGCAGCCAAAACAGCGGGGATACATACGAGCAGTACTTC	EEEEEEEEEEEEEEEEEEEEEEEEEEEEEEEEEEEEEEEEEEEEE	TRBV14*00(450)	TRBD2*00(30)	TRBJ2-7*00(215)		516|531|553|0|15||75.0	22|28|48|18|24||30.0	24|39|67|30|45||75.0												TGTGCCAGCAGCCAAAACAGCGGGGATACATACGAGCAGTACTTC	36								CASSQNSGDTYEQYF		:::::::::0:-2:15:18:-6:-4:24:30:-4:45:::	TLML_7_	RNA
7209	CLONES_TRBTLML_7__4W_TCR-JV_cDNA_37_TCTTCACA_merged_170000.txt	12387	1	2.77054e-05	TGTGCCAGCAGCCAAAAGACAGGGGGCTACACTGAAGCTTTCTTT	EEEEEEEEEEEEEEEEEEEEEEEEEEEEEEEEEEEEEEEEEEEEE	TRBV6-5*00(445)	TRBD1*00(50)	TRBJ1-1*00(225)		519|530|556|0|11||55.0	14|24|36|17|27||50.0	23|40|68|28|45||85.0												TGTGCCAGCAGCCAAAAGACAGGGGGCTACACTGAAGCTTTCTTT	36								CASSQKTGGYTEAFF		:::::::::0:-6:11:17:-2:0:27:28:-3:45:::	TLML_7_	RNA
7210	CLONES_TRBTLML_7__4W_TCR-JV_cDNA_37_TCTTCACA_merged_170000.txt	12388	1	2.77054e-05	TGTGCCAGCAGCGTTGGCGGGACTCGCCTCAATGAGCAGTTCTTC	EEEEEEEEEEEEAEEEEEEEEEEEEEEEEEEEEEEEAEEEEEEEE	TRBV9*00(380)	TRBD2*00(35),TRBD1*00(30)	TRBJ2-1*00(220)		559|573|595|0|14||70.0	15|22|48|17|24||35.0;11|17|36|17|23||30.0	26|42|70|29|45||80.0												TGTGCCAGCAGCGTTGGCGGGACTCGCCTCAATGAGCAGTTCTTC	32								CASSVGGTRLNEQFF		:::::::::0:-2:14:17:1:-10:24:29:-6:45:::	TLML_7_	RNA
7211	CLONES_TRBTLML_7__4W_TCR-JV_cDNA_37_TCTTCACA_merged_170000.txt	12389	1	2.77054e-05	TGTGCCAGCAGCGTTGGGACAGGTTTGGGGTCACCCCTCCACTTT	EEEEEEEEEEEEEEEEAEEEEEEEEEEEEEEEEEEEEEEEEEEEE	TRBV25-1*00(1029)	TRBD1*00(40)	TRBJ1-6*00(199)		551|562|588|0|11||55.0	12|20|36|15|23||40.0	30|45|73|30|45||75.0												TGTGCCAGCAGCGTTGGGACAGGTTTGGGGTCACCCCTCCACTTT	32								CASSVGTGLGSPLHF		:::::::::0:-6:11:15:0:-4:23:30:-10:45:::	TLML_7_	RNA
7212	CLONES_TRBTLML_7__4W_TCR-JV_cDNA_37_TCTTCACA_merged_170000.txt	12390	1	2.77054e-05	TGTGCCAGCAGCGTTGGAACTAGCTTGTTGGGGACCCAGTACTTC	EEEEEEEEEEEEEEEEEEEEEEEEEEEEEEEEAEEEEEEEEEEEE	TRBV7-2*00(280)	TRBD2*00(30)	TRBJ2-5*00(205)		580|592|617|0|12||60.0	19|25|48|18|24||30.0	27|40|68|32|45||65.0												TGTGCCAGCAGCGTTGGAACTAGCTTGTTGGGGACCCAGTACTTC	32								CASSVGTSLLGTQYF		:::::::::0:-5:12:18:-3:-7:24:32:-7:45:::	TLML_7_	RNA
7213	CLONES_TRBTLML_7__4W_TCR-JV_cDNA_37_TCTTCACA_merged_170000.txt	12391	1	2.77054e-05	TGTGCCAGCAGCGTTACCGGGACAGGGGTGGACGAGCAGTACTTC	EEEEEEEEEEEEEEEEEEEEEEEEEEEEEEEEEEEEEEEEEEEEE	TRBV14*00(155)	TRBD1*00(60)	TRBJ2-7*00(210)		516|528|553|0|12||60.0	10|22|36|16|28||60.0	25|39|67|31|45||70.0												TGTGCCAGCAGCGTTACCGGGACAGGGGTGGACGAGCAGTACTTC	36								CASSVTGTGVDEQYF		:::::::::0:-5:12:16:2:-2:28:31:-5:45:::	TLML_7_	RNA
7214	CLONES_TRBTLML_7__4W_TCR-JV_cDNA_37_TCTTCACA_merged_170000.txt	12392	1	2.77054e-05	TGTGCCAGCAGCGTCTCCCTAGTGAACACCGGGGAGCTGTTTTTT	EEEEEEEEEEEEEEEEEEEEEEEEEEEEEEEEEEEEEAAAAA???	TRBV9*00(700)	TRBD2*00(25)	TRBJ2-2*00(95)		559|573|595|0|14||70.0	2|7|48|14|19||25.0	21|43|71|23|45||110.0												TGTGCCAGCAGCGTCTCCCTAGTGAACACCGGGGAGCTGTTTTTT	30								CASSVSLVNTGELFF		:::::::::0:-2:14:14:14:-25:19:23:-1:45:::	TLML_7_	RNA
7215	CLONES_TRBTLML_7__4W_TCR-JV_cDNA_37_TCTTCACA_merged_170000.txt	12393	1	2.77054e-05	TGTGCCAGCAGCGTCCGTGAGGGGCCTCACTATGGCTACACCTTC	EEEEEEEEEEEEEEEEEEEEEEEEEEEEEEEEEEEEEEEEEEEEE	TRBV7-2*00(590)	TRBD2*00(34)	TRBJ1-2*00(225)		580|592|617|0|12||60.0	27|37|48|18|28|SC32G|34.0	23|40|68|28|45||85.0												TGTGCCAGCAGCGTCCGTGAGGGGCCTCACTATGGCTACACCTTC	36								CASSVREGPHYGYTF		:::::::::0:-5:12:18:-11:5:28:28:-3:45:::	TLML_7_	RNA
7216	CLONES_TRBTLML_7__4W_TCR-JV_cDNA_37_TCTTCACA_merged_170000.txt	12394	1	2.77054e-05	TGTGCCAGCAGCGTAGTTCATTGTTCAGGCTGTGGCTACACCTTC	EEEEEEEEEEEEEEEEEEEEEEEEEEEEEEEEEEEEEEEEEEEEE	TRBV9*00(440)		TRBJ1-2*00(205)		559|575|595|0|16||80.0		27|40|68|32|45||65.0												TGTGCCAGCAGCGTAGTTCATTGTTCAGGCTGTGGCTACACCTTC	36								CASSVVHCSGCGYTF		:::::::::0:0:16:::::32:-7:45:::	TLML_7_	RNA
7217	CLONES_TRBTLML_7__4W_TCR-JV_cDNA_37_TCTTCACA_merged_170000.txt	12395	1	2.77054e-05	TGTGCCAGCAGCGTAGTGGGTAGTTTGGACTATGGCTACACCTTC	EEEEEEEEEEEEEEEEEEEEEEEEEEEEEEEEEEEEEEEEEEEEE	TRBV9*00(535)		TRBJ1-2*00(225)		559|575|595|0|16||80.0		23|40|68|28|45||85.0												TGTGCCAGCAGCGTAGTGGGTAGTTTGGACTATGGCTACACCTTC	36								CASSVVGSLDYGYTF		:::::::::0:0:16:::::28:-3:45:::	TLML_7_	RNA
7218	CLONES_TRBTLML_7__4W_TCR-JV_cDNA_37_TCTTCACA_merged_170000.txt	12396	1	2.77054e-05	TGTGCCAGCAGCGTAGCGCAGGGGTATAATTCACCCCTCCACTTT	EEEEEEEEEEEEEEEEEEEEEEEEEAEEEEEEEEAEEEEEEEEEE	TRBV9*00(335)	TRBD1*00(30)	TRBJ1-6*00(229)		559|576|595|0|17||85.0	16|22|36|18|24||30.0	24|45|73|24|45||105.0												TGTGCCAGCAGCGTAGCGCAGGGGTATAATTCACCCCTCCACTTT	32								CASSVAQGYNSPLHF		:::::::::0:1:17:18:-4:-2:24:24:-4:45:::	TLML_7_	RNA
7219	CLONES_TRBTLML_7__4W_TCR-JV_cDNA_37_TCTTCACA_merged_170000.txt	12397	1	2.77054e-05	TGTGCCAGCAGCGTAGCAGGAAAGGGGGCTAATGGCTACACCTTC	EEEEEEEEEEEEEEEEEEEEEA<EEEEEEEEEEEEEEEEEAEEEE	TRBV9*00(395)	TRBD1*00(39)	TRBJ1-2*00(210)		559|576|595|0|17||85.0	13|24|36|18|29|SC16A|39.0	26|40|68|31|45||70.0												TGTGCCAGCAGCGTAGCAGGAAAGGGGGCTAATGGCTACACCTTC	27								CASSVAGKGANGYTF		:::::::::0:1:17:18:-1:0:29:31:-6:45:::	TLML_7_	RNA
7220	CLONES_TRBTLML_7__4W_TCR-JV_cDNA_37_TCTTCACA_merged_170000.txt	12398	1	2.77054e-05	TGTGCCAGCAGCGTAGGGTCCCTACCACAAGAGACCCAGTACTTC	EEEEEEEEEEEEEEEEEEEEEEEEEEEEEEEEEEEEEEEEEEEEE	TRBV9*00(215)	TRBD1*00(25),TRBD2*00(25)	TRBJ2-5*00(230)		559|575|595|0|16||80.0	7|12|36|17|22||25.0;11|16|48|17|22||25.0	22|40|68|27|45||90.0												TGTGCCAGCAGCGTAGGGTCCCTACCACAAGAGACCCAGTACTTC	36								CASSVGSLPQETQYF		:::::::::0:0:16:17:5:-12:22:27:-2:45:::	TLML_7_	RNA
7221	CLONES_TRBTLML_7__4W_TCR-JV_cDNA_37_TCTTCACA_merged_170000.txt	12399	1	2.77054e-05	TGTGCCAGCAGCGTAGGGTGGGGGTTGAACACTGAAGCTTTCTTT	EEEEEEEEAEEEEEEEEEEEAEEEEEE<EAEEEEEEAAA<EAAEE	TRBV9*00(575)	TRBD1*00(25)	TRBJ1-1*00(135)		559|575|595|0|16||80.0	18|23|36|19|24||25.0	20|40|68|25|45||100.0												TGTGCCAGCAGCGTAGGGTGGGGGTTGAACACTGAAGCTTTCTTT	27								CASSVGWGLNTEAFF		:::::::::0:0:16:19:-6:-1:24:25:0:45:::	TLML_7_	RNA
7222	CLONES_TRBTLML_7__4W_TCR-JV_cDNA_37_TCTTCACA_merged_170000.txt	12400	1	2.77054e-05	TGTGCCAGCAGCGTAGGGGACAGGGGCTATCAGCCCCAGCATTTT	EEEEEEEEEEEEEEEEEEEEEEEEEEEEEEEEEEEEEEEEEEEEE	TRBV9*00(510)	TRBD1*00(50)	TRBJ1-5*00(225)		559|575|595|0|16||80.0	12|22|36|16|26||50.0	25|42|70|28|45||85.0												TGTGCCAGCAGCGTAGGGGACAGGGGCTATCAGCCCCAGCATTTT	36								CASSVGDRGYQPQHF		:::::::::0:0:16:16:0:-2:26:28:-5:45:::	TLML_7_	RNA
7223	CLONES_TRBTLML_7__4W_TCR-JV_cDNA_37_TCTTCACA_merged_170000.txt	12401	1	2.77054e-05	TGTGCCAGCAGCGTAGGATCGGGGGTCACCGGGGAGCTGTTTTTT	EEEEEEEEEEEEEEEEEEEEEEEEEEEEEEEEEEEEEEEEEEEEE	TRBV9*00(161)	TRBD1*00(25)	TRBJ2-2*00(235)		559|575|595|0|16||80.0	18|23|36|20|25||25.0	24|43|71|26|45||95.0												TGTGCCAGCAGCGTAGGATCGGGGGTCACCGGGGAGCTGTTTTTT	36								CASSVGSGVTGELFF		:::::::::0:0:16:20:-6:-1:25:26:-4:45:::	TLML_7_	RNA
7224	CLONES_TRBTLML_7__4W_TCR-JV_cDNA_37_TCTTCACA_merged_170000.txt	12402	1	2.77054e-05	TGTGCCAGCAGCGTAGGAGGGGGGCTGCAGAATGAGCAGTTCTTC	EEAEEEAEEEEEEEEEEEEEAEEEEEEEAEEEEEEEEEEEAEEEE	TRBV9*00(204)	TRBD1*00(30)	TRBJ2-1*00(215)		559|575|595|0|16||80.0	17|23|36|17|23||30.0	27|42|70|30|45||75.0												TGTGCCAGCAGCGTAGGAGGGGGGCTGCAGAATGAGCAGTTCTTC	32								CASSVGGGLQNEQFF		:::::::::0:0:16:17:-5:-1:23:30:-7:45:::	TLML_7_	RNA
7225	CLONES_TRBTLML_7__4W_TCR-JV_cDNA_37_TCTTCACA_merged_170000.txt	12403	1	2.77054e-05	TGTGCCAGCAGCGTAGATATTGGGAGACATTCACCCCTCCACTTT	EEEEEEEEEEEEEEEEEEEEEEEEEEEEEEEEEEEEEEEEEEEEE	TRBV9*00(276)	TRBD2*00(25)	TRBJ1-6*00(119)		559|575|595|0|16||80.0	25|30|48|21|26||25.0	28|45|73|28|45||85.0												TGTGCCAGCAGCGTAGATATTGGGAGACATTCACCCCTCCACTTT	36								CASSVDIGRHSPLHF		:::::::::0:0:16:21:-9:-2:26:28:-8:45:::	TLML_7_	RNA
7226	CLONES_TRBTLML_7__4W_TCR-JV_cDNA_37_TCTTCACA_merged_170000.txt	12404	1	2.77054e-05	TGTGCCAGCAGCGTAGAGGCGGCGCGGCGCAATGAGCAGTTCTTC	EEEEEEEEEEEEEEEEEEEEEEEAEEEEEEEAEEEEEEEEEEEAE	TRBV9*00(735)	TRBD1*00(29)	TRBJ2-1*00(220)		559|575|595|0|16||80.0	17|26|36|16|25|SG20C|29.0	26|42|70|29|45||80.0												TGTGCCAGCAGCGTAGAGGCGGCGCGGCGCAATGAGCAGTTCTTC	32								CASSVEAARRNEQFF		:::::::::0:0:16:16:-5:2:25:29:-6:45:::	TLML_7_	RNA
7227	CLONES_TRBTLML_7__4W_TCR-JV_cDNA_37_TCTTCACA_merged_170000.txt	12405	1	2.77054e-05	TGTGCCAGCAGCGTAGAACCAGCCTACTACAATGAGCAGTTCTTC	EEEEEEEEEEEEEEEEEEEEEEEEEEEEEEEEEEEEEEEEEEEEE	TRBV9*00(382)		TRBJ2-1*00(235)		559|575|595|0|16||80.0		23|42|70|26|45||95.0												TGTGCCAGCAGCGTAGAACCAGCCTACTACAATGAGCAGTTCTTC	36								CASSVEPAYYNEQFF		:::::::::0:0:16:::::26:-3:45:::	TLML_7_	RNA
7228	CLONES_TRBTLML_7__4W_TCR-JV_cDNA_37_TCTTCACA_merged_170000.txt	12406	1	2.77054e-05	TGTGCCAGCAGCGTAACCTGGGGGAGCACAGATACGCAGTATTTT	EEEEEEEEEEEEEEEEEEEEEEEEEEEEEEEEEEEEEEEEEEEEE	TRBV9*00(164)	TRBD1*00(25)	TRBJ2-3*00(245)		559|574|595|0|15||75.0	18|23|36|19|24||25.0	20|41|69|24|45||105.0												TGTGCCAGCAGCGTAACCTGGGGGAGCACAGATACGCAGTATTTT	36								CASSVTWGSTDTQYF		:::::::::0:-1:15:19:-6:-1:24:24:0:45:::	TLML_7_	RNA
7229	CLONES_TRBTLML_7__4W_TCR-JV_cDNA_37_TCTTCACA_merged_170000.txt	12407	1	2.77054e-05	TGTGCCAGCAGCGCCCGGGACAGTGTCAACTATGGCTACACCTTC	EEEEEEEEEEEEEEAEEEEEEEEEEEEEEEEEEEEEEEEEEEEEE	TRBV9*00(976)	TRBD1*00(50)	TRBJ1-2*00(130)		559|572|595|0|13||65.0	9|19|36|13|23||50.0	22|40|68|27|45||90.0												TGTGCCAGCAGCGCCCGGGACAGTGTCAACTATGGCTACACCTTC	32								CASSARDSVNYGYTF		:::::::::0:-3:13:13:3:-5:23:27:-2:45:::	TLML_7_	RNA
7230	CLONES_TRBTLML_7__4W_TCR-JV_cDNA_37_TCTTCACA_merged_170000.txt	12408	1	2.77054e-05	TGTGCCAGCAGCGCCGGGGGGTCCCGAAAAGATACGCAGTATTTT	EEEEEEEEEEEEEEEEEEEEEEEEEEEEEEEEEEEEEEEEEEEEE	TRBV7-6*00(199),TRBV7-7*00(192)	TRBD1*00(30),TRBD2*00(30)	TRBJ2-3*00(220)		576|588|613|0|12||60.0;585|597|622|0|12||60.0	7|13|36|20|26||30.0;11|17|48|20|26||30.0	25|41|69|29|45||80.0												TGTGCCAGCAGCGCCGGGGGGTCCCGAAAAGATACGCAGTATTTT	36								CASSAGGSRKDTQYF		:::::::::0:-5:12:20:5:-11:26:29:-5:45:::	TLML_7_	RNA
7231	CLONES_TRBTLML_7__4W_TCR-JV_cDNA_37_TCTTCACA_merged_170000.txt	12409	1	2.77054e-05	TGTGCCAGCAGCGCCAGCGGGAGCTCCTACAATGAGCAGTTCTTC	EEEEEEEEEEEEEEEEEEEEEEEEEEEEEEEEEEEEEAAAAA???	TRBV7-9*00(695)		TRBJ2-1*00(115)		556|568|593|0|12||60.0		16|42|70|19|45||130.0												TGTGCCAGCAGCGCCAGCGGGAGCTCCTACAATGAGCAGTTCTTC	30								CASSASGSSYNEQFF		:::::::::0:-5:12:::::19:4:45:::	TLML_7_	RNA
7232	CLONES_TRBTLML_7__4W_TCR-JV_cDNA_37_TCTTCACA_merged_170000.txt	12410	1	2.77054e-05	TGTGCCAGCAGCGCGGGGGGTGGGTCCTACAATGAGCAGTTCTTC	EEEEEEEEEEEEEEEEEEEEEEEEEEEEEEEEEEEEAEEEEEEEE	TRBV4-2*00(140),TRBV5-4*00(140),TRBV5-5*00(140),TRBV5-8*00(140),TRBV7-9*00(124)	TRBD1*00(25),TRBD2*00(25)	TRBJ2-1*00(245)		537|549|574|0|12||60.0;549|561|585|0|12||60.0;549|561|585|0|12||60.0;551|563|587|0|12||60.0;556|568|593|0|12||60.0	18|23|36|14|19||25.0;23|28|48|12|17||25.0	21|42|70|24|45||105.0												TGTGCCAGCAGCGCGGGGGGTGGGTCCTACAATGAGCAGTTCTTC	32								CASSAGGGSYNEQFF		:::::::::0:-5:12:14:-6:-1:19:24:-1:45:::	TLML_7_	RNA
7233	CLONES_TRBTLML_7__4W_TCR-JV_cDNA_37_TCTTCACA_merged_170000.txt	12411	1	2.77054e-05	TGTGCCAGCAGCGCGACAGGGTTCCACACAGATACGCAGTATTTT	EEEEEEEEEEEEEEEEEEEEEAEEEEEEEEEEEEEEEEEEEEEEE	TRBV5-5*00(660),TRBV5-7*00(580)	TRBD1*00(35)	TRBJ2-3*00(235)		549|561|585|0|12||60.0;551|563|587|0|12||60.0	14|21|36|14|21||35.0	22|41|69|26|45||95.0												TGTGCCAGCAGCGCGACAGGGTTCCACACAGATACGCAGTATTTT	32								CASSATGFHTDTQYF		:::::::::0:-4:12:14:-2:-3:21:26:-2:45:::	TLML_7_	RNA
7234	CLONES_TRBTLML_7__4W_TCR-JV_cDNA_37_TCTTCACA_merged_170000.txt	12412	1	2.77054e-05	TGTGCCAGCAGCGCAGGACTAGCGCGGGGTAGTGAGCAGTTCTTC	EEEEEEEEEEEEEEEEEEEEEEEEEEEEEEEEEEEEEEEEEEEEE	TRBV9*00(455)	TRBD2*00(45)	TRBJ2-1*00(205)		559|572|595|0|13||65.0	17|26|48|15|24||45.0	29|42|70|32|45||65.0												TGTGCCAGCAGCGCAGGACTAGCGCGGGGTAGTGAGCAGTTCTTC	36								CASSAGLARGSEQFF		:::::::::0:-3:13:15:-1:-6:24:32:-9:45:::	TLML_7_	RNA
7235	CLONES_TRBTLML_7__4W_TCR-JV_cDNA_37_TCTTCACA_merged_170000.txt	12413	1	2.77054e-05	TGTGCCAGCAGCGGCACAGGGGGCTTAACCTACGAGCAGTACTTC	EEEEEEEEEEEEEEEEEEEEEAEEEEEEEEEEEEEEEEEEEEEEE	TRBV7-4*00(790)	TRBD1*00(45)	TRBJ2-7*00(215)		545|557|582|0|12||60.0	15|24|36|15|24||45.0	22|39|67|28|45||85.0												TGTGCCAGCAGCGGCACAGGGGGCTTAACCTACGAGCAGTACTTC	32								CASSGTGGLTYEQYF		:::::::::0:-5:12:15:-3:0:24:28:-2:45:::	TLML_7_	RNA
7236	CLONES_TRBTLML_7__4W_TCR-JV_cDNA_37_TCTTCACA_merged_170000.txt	12414	1	2.77054e-05	TGTGCCAGCAGCGGGCGCATAGGAGGGAACAATGAGCAGTTCTTC	EEEEEEEEEEEEEEEEEEEEEEAEEEEEEEEEEEEEEEEEEEEEE	TRBV5-5*00(250),TRBV5-6*00(234)	TRBD1*00(30),TRBD2*00(30)	TRBJ2-1*00(225)		549|561|585|0|12||60.0;550|562|586|0|12||60.0	20|26|36|12|18||30.0;26|32|48|21|27||30.0	25|42|70|28|45||85.0												TGTGCCAGCAGCGGGCGCATAGGAGGGAACAATGAGCAGTTCTTC	32								CASSGRIGGNNEQFF		:::::::::0:-4:12:12:-8:2:18:28:-5:45:::	TLML_7_	RNA
7237	CLONES_TRBTLML_7__4W_TCR-JV_cDNA_37_TCTTCACA_merged_170000.txt	12415	1	2.77054e-05	TGTGCCAGCAGCGGGGACAGGGCTACCAAGAATGAGCAGTTCTTC	EEEEEEEEEEEEEEEEEEEEEEEEEEEEEEEEEEEEEEEEEEEEE	TRBV7-8*00(480)	TRBD1*00(45)	TRBJ2-1*00(215)		567|579|604|0|12||60.0	12|21|36|13|22||45.0	27|42|70|30|45||75.0												TGTGCCAGCAGCGGGGACAGGGCTACCAAGAATGAGCAGTTCTTC	36								CASSGDRATKNEQFF		:::::::::0:-5:12:13:0:-3:22:30:-7:45:::	TLML_7_	RNA
7238	CLONES_TRBTLML_7__4W_TCR-JV_cDNA_37_TCTTCACA_merged_170000.txt	12416	1	2.77054e-05	TGTGCCAGCAGCGGAAGGGGGGCGTTGAATGAAAAACTGTTTTTT	EEEEEEEEEEAEEAEEEEEEEEEEEEEEEAEEEEEEEEAEEEEEE	TRBV7-9*00(640)	TRBD1*00(35)	TRBJ1-4*00(230)		556|568|593|0|12||60.0	18|25|36|17|24||35.0	25|43|71|27|45||90.0												TGTGCCAGCAGCGGAAGGGGGGCGTTGAATGAAAAACTGTTTTTT	32								CASSGRGALNEKLFF		:::::::::0:-5:12:17:-6:1:24:27:-5:45:::	TLML_7_	RNA
7239	CLONES_TRBTLML_7__4W_TCR-JV_cDNA_37_TCTTCACA_merged_170000.txt	12417	1	2.77054e-05	TGTGCCAGCAGCGACCGCGGGACAGGGTCATACGAGCAGTACTTC	EEEEEEEEEEE<EE<EE<E6EEEEEAAEEAEEEEEEEAEEEEEEE	TRBV9*00(375)	TRBD1*00(50)	TRBJ2-7*00(215)		559|572|595|0|13||65.0	11|21|36|17|27||50.0	24|39|67|30|45||75.0												TGTGCCAGCAGCGACCGCGGGACAGGGTCATACGAGCAGTACTTC	21								CASSDRGTGSYEQYF		:::::::::0:-3:13:17:1:-3:27:30:-4:45:::	TLML_7_	RNA
7240	CLONES_TRBTLML_7__4W_TCR-JV_cDNA_37_TCTTCACA_merged_170000.txt	12418	1	2.77054e-05	TGTGCCAGCAGCGAGGGCGGGGCTAGCACAGATACGCAGTATTTT	EEEEEEEEEEEEEEEEEEEEEEEEEEEEEEEEEEEEEEEEEEEEE	TRBV9*00(515)	TRBD1*00(25),TRBD2*00(25)	TRBJ2-3*00(260)		559|572|595|0|13||65.0	20|25|36|14|19||25.0;23|28|48|16|21||25.0	17|41|69|21|45||120.0												TGTGCCAGCAGCGAGGGCGGGGCTAGCACAGATACGCAGTATTTT	36								CASSEGGASTDTQYF		:::::::::0:-3:13:14:-8:1:19:21:3:45:::	TLML_7_	RNA
7241	CLONES_TRBTLML_7__4W_TCR-JV_cDNA_37_TCTTCACA_merged_170000.txt	12419	1	2.77054e-05	TGTGCCAGCAGCGAGGGGGGGACCTATAATTCACCCCTCCACTTT	EEEEEEEEEEEEEEEEEEEEEEEEEEEEEEEEEEEEEEEEEEEEE	TRBV11-2*00(130),TRBV11-3*00(130),TRBV7-2*00(130),TRBV5-8*00(114),TRBV7-9*00(114)	TRBD1*00(30)	TRBJ1-6*00(255)		522|534|559|0|12||60.0;521|533|558|0|12||60.0;580|592|617|0|12||60.0;551|563|587|0|12||60.0;556|568|593|0|12||60.0	17|23|36|13|19||30.0	22|45|73|22|45||115.0												TGTGCCAGCAGCGAGGGGGGGACCTATAATTCACCCCTCCACTTT	36								CASSEGGTYNSPLHF		:::::::::0:-5:12:13:-5:-1:19:22:-2:45:::	TLML_7_	RNA
7242	CLONES_TRBTLML_7__4W_TCR-JV_cDNA_37_TCTTCACA_merged_170000.txt	12420	1	2.77054e-05	TGTGCCAGCAGCGAGAACCGGGACGGCCTTGAAAAACTGTTTTTT	AAEAA6AEEEE<EEEAAEEEEEEEEEEEEEEAEAEEEEEEEEEEE	TRBV7-3*00(340)	TRBD1*00(35),TRBD2*00(35)	TRBJ1-4*00(220)		540|552|577|0|12||60.0	10|17|36|17|24||35.0;14|21|48|17|24||35.0	27|43|71|29|45||80.0												TGTGCCAGCAGCGAGAACCGGGACGGCCTTGAAAAACTGTTTTTT	21								CASSENRDGLEKLFF		:::::::::0:-5:12:17:2:-7:24:29:-7:45:::	TLML_7_	RNA
7243	CLONES_TRBTLML_7__4W_TCR-JV_cDNA_37_TCTTCACA_merged_170000.txt	12421	1	2.77054e-05	TGTGCCAGCAGCGAACAGGGCGATTCGAGGGACGAGCAGTACTTC	EEEEEEEEEEEEEEEEEEEEEEEEEEEEEEEEEEEEEEEEEEEEA	TRBV9*00(200)	TRBD1*00(30)	TRBJ2-7*00(210)		559|572|595|0|13||65.0	15|21|36|14|20||30.0	25|39|67|31|45||70.0												TGTGCCAGCAGCGAACAGGGCGATTCGAGGGACGAGCAGTACTTC	32								CASSEQGDSRDEQYF		:::::::::0:-3:13:14:-3:-3:20:31:-5:45:::	TLML_7_	RNA
7244	CLONES_TRBTLML_7__4W_TCR-JV_cDNA_37_TCTTCACA_merged_170000.txt	12422	1	2.77054e-05	TGTGCCAGCAGCGAAGCGAGCGGGGGATGGGAGACCCAGTACTTC	EEEEEEEEEEEEEEEEEEEEEEEEEEEEEEEEEEEEEEEEEEEEE	TRBV9*00(479)	TRBD2*00(30)	TRBJ2-5*00(215)		559|576|595|0|17|ST572A|69.0	22|28|48|18|24||30.0	25|40|68|30|45||75.0												TGTGCCAGCAGCGAAGCGAGCGGGGGATGGGAGACCCAGTACTTC	36								CASSEASGGWETQYF		:::::::::0:1:17:18:-6:-4:24:30:-5:45:::	TLML_7_	RNA
7245	CLONES_TRBTLML_7__4W_TCR-JV_cDNA_37_TCTTCACA_merged_170000.txt	12423	1	2.77054e-05	TGTGCCAGCAGCGAAGGACTAGCGGGGGACTACGAGCAGTACTTC	EEEEEEEEEEEEEEEEEEEEEEEEEEEEEEEEEEEEEEEEEEEEE	TRBV3-1*00(239),TRBV3-2*00(239)	TRBD2*00(50)	TRBJ2-7*00(220)		543|559|580|0|16|SC555G|64.0;543|559|580|0|16|SC555G|64.0	18|28|48|16|26||50.0	23|39|67|29|45||80.0												TGTGCCAGCAGCGAAGGACTAGCGGGGGACTACGAGCAGTACTTC	36								CASSEGLAGDYEQYF		:::::::::0:-1:16:16:-2:-4:26:29:-3:45:::	TLML_7_	RNA
7246	CLONES_TRBTLML_7__4W_TCR-JV_cDNA_37_TCTTCACA_merged_170000.txt	12424	1	2.77054e-05	TGTGCCAGCAGCGAAGACAGGGGGCGCTTTTCACCCCTCCACTTT	EEEEEEEAEEEEEEEEEEEEEEEEEEEEEEEEEEEAEEEEEEEEE	TRBV5-7*00(578)	TRBD1*00(60)	TRBJ1-6*00(220)		551|563|587|0|12||60.0	14|26|36|15|27||60.0	29|45|73|29|45||80.0												TGTGCCAGCAGCGAAGACAGGGGGCGCTTTTCACCCCTCCACTTT	32								CASSEDRGRFSPLHF		:::::::::0:-4:12:15:-2:2:27:29:-9:45:::	TLML_7_	RNA
7247	CLONES_TRBTLML_7__4W_TCR-JV_cDNA_37_TCTTCACA_merged_170000.txt	12425	1	2.77054e-05	TGTGCCAGCAGCATCTCCTTCGGGGCTTCAGATACGCAGTATTTT	EEEEEEEEEEEEEEEEEEEEEEEEEEEEEEEEEEEEEEEEEEEEE	TRBV7-6*00(445),TRBV7-7*00(413)	TRBD1*00(25)	TRBJ2-3*00(225)		576|588|613|0|12||60.0;585|597|622|0|12||60.0	19|24|36|21|26||25.0	24|41|69|28|45||85.0												TGTGCCAGCAGCATCTCCTTCGGGGCTTCAGATACGCAGTATTTT	36								CASSISFGASDTQYF		:::::::::0:-5:12:21:-7:0:26:28:-4:45:::	TLML_7_	RNA
7248	CLONES_TRBTLML_7__4W_TCR-JV_cDNA_37_TCTTCACA_merged_170000.txt	12426	1	2.77054e-05	TGTGCCAGCAGCATCTGGACAGGGGGTGCCACTGAAGCTTTCTTT	EEEEEEEEEEEEEEEEEEEEEEEEEEEEEEEEEEEEEEEEEEEEE	TRBV7-8*00(440)	TRBD1*00(50)	TRBJ1-1*00(220)		567|579|604|0|12||60.0	13|23|36|16|26||50.0	24|40|68|29|45||80.0												TGTGCCAGCAGCATCTGGACAGGGGGTGCCACTGAAGCTTTCTTT	36								CASSIWTGGATEAFF		:::::::::0:-5:12:16:-1:-1:26:29:-4:45:::	TLML_7_	RNA
7249	CLONES_TRBTLML_7__4W_TCR-JV_cDNA_37_TCTTCACA_merged_170000.txt	12427	1	2.77054e-05	TGTGCCAGCAGCATGGAAGGCAGGTCTAACTATGGCTACACCTTC	EEEEEEEEEEEEEEEAEEEEEEEEEEEEEEEEEEEEEEEEEEEEE	TRBV27*00(145)		TRBJ1-2*00(240)		556|567|593|0|11||55.0		20|40|68|25|45||100.0												TGTGCCAGCAGCATGGAAGGCAGGTCTAACTATGGCTACACCTTC	32								CASSMEGRSNYGYTF		:::::::::0:-6:11:::::25:0:45:::	TLML_7_	RNA
7250	CLONES_TRBTLML_7__4W_TCR-JV_cDNA_37_TCTTCACA_merged_170000.txt	12428	1	2.77054e-05	TGTGCCAGCAGCACTTACGGGGCGGGAGAAGAGACCCAGTACTTC	EEEEEEEEEEEEEEEEEEEEEEEEEEEEEEAEE<EEEEEEEEEEE	TRBV6-6*00(520)	TRBD2*00(35),TRBD1*00(30)	TRBJ2-5*00(225)		516|527|553|0|11||55.0	23|30|48|21|28||35.0;19|25|36|18|24||30.0	23|40|68|28|45||85.0												TGTGCCAGCAGCACTTACGGGGCGGGAGAAGAGACCCAGTACTTC	27								CASSTYGAGEETQYF		:::::::::0:-6:11:21:-7:-2:28:28:-3:45:::	TLML_7_	RNA
7251	CLONES_TRBTLML_7__4W_TCR-JV_cDNA_37_TCTTCACA_merged_170000.txt	12429	1	2.77054e-05	TGTGCCAGCAGCACTCCAGACAGGGGGAACACTGAAGCTTTCTTT	EEEEAEEEEEEEEEEEEEEEEEEEEEEEEEEEEEEEEEEEEEEEE	TRBV12-3*00(150),TRBV12-4*00(150)	TRBD1*00(40)	TRBJ1-1*00(235)		530|541|567|0|11||55.0;530|541|567|0|11||55.0	14|22|36|18|26||40.0	21|40|68|26|45||95.0												TGTGCCAGCAGCACTCCAGACAGGGGGAACACTGAAGCTTTCTTT	32								CASSTPDRGNTEAFF		:::::::::0:-6:11:18:-2:-2:26:26:-1:45:::	TLML_7_	RNA
7252	CLONES_TRBTLML_7__4W_TCR-JV_cDNA_37_TCTTCACA_merged_170000.txt	12430	1	2.77054e-05	TGTGCCAGCAGCACCGACAGGCCGCGCACCGGGGAGCTGTTTTTT	AEEEEEEEEEEEEEEEEEEEEEEEEEEEEEEEEEEEEEEEEEEEE	TRBV12-3*00(175),TRBV12-4*00(175)	TRBD1*00(30)	TRBJ2-2*00(235)		530|541|567|0|11||55.0;530|541|567|0|11||55.0	14|20|36|15|21||30.0	24|43|71|26|45||95.0												TGTGCCAGCAGCACCGACAGGCCGCGCACCGGGGAGCTGTTTTTT	32								CASSTDRPRTGELFF		:::::::::0:-6:11:15:-2:-4:21:26:-4:45:::	TLML_7_	RNA
7253	CLONES_TRBTLML_7__4W_TCR-JV_cDNA_37_TCTTCACA_merged_170000.txt	12431	1	2.77054e-05	TGTGCCAGCAGCACGACCCGGGACAGCACAGATACGCAGTATTTT	EEEEEEEEEEEEEEEEEEEEEEEEEEEEEEEEEEEEEEEEEEEEE	TRBV7-9*00(287)	TRBD1*00(40),TRBD2*00(40)	TRBJ2-3*00(245)		556|568|593|0|12||60.0	9|17|36|16|24||40.0;13|21|48|16|24||40.0	20|41|69|24|45||105.0												TGTGCCAGCAGCACGACCCGGGACAGCACAGATACGCAGTATTTT	36								CASSTTRDSTDTQYF		:::::::::0:-5:12:16:3:-7:24:24:0:45:::	TLML_7_	RNA
7254	CLONES_TRBTLML_7__4W_TCR-JV_cDNA_37_TCTTCACA_merged_170000.txt	12432	1	2.77054e-05	TGTGCCAGCAGCACAGGGTCTTCTCCGGGAAACACCATATATTTT	EEEEEEEEEEEEAEEEEEEEEEEEEEEEEEEEEEEEEEEEEEEEE	TRBV11-2*00(480),TRBV11-3*00(448),TRBV11-1*00(432)	TRBD1*00(30)	TRBJ1-3*00(230)		522|534|559|0|12||60.0;521|533|558|0|12||60.0;531|543|568|0|12||60.0	15|21|36|12|18||30.0	24|42|70|27|45||90.0												TGTGCCAGCAGCACAGGGTCTTCTCCGGGAAACACCATATATTTT	32								CASSTGSSPGNTIYF		:::::::::0:-5:12:12:-3:-3:18:27:-4:45:::	TLML_7_	RNA
7255	CLONES_TRBTLML_7__4W_TCR-JV_cDNA_37_TCTTCACA_merged_170000.txt	12433	1	2.77054e-05	TGTGCCAGCAGCAGAAGACAGGGGATTTCCTACGAGCAGTACTTC	EEAEEEEEEEEEEEEAEEEEEEEEEEEEEEEEEAEEEEEEEEEEE	TRBV11-1*00(480),TRBV11-3*00(464),TRBV11-2*00(432)	TRBD1*00(40)	TRBJ2-7*00(230)		531|543|568|0|12||60.0;521|533|558|0|12||60.0;522|534|559|0|12||60.0	14|22|36|16|24||40.0	21|39|67|27|45||90.0												TGTGCCAGCAGCAGAAGACAGGGGATTTCCTACGAGCAGTACTTC	32								CASSRRQGISYEQYF		:::::::::0:-5:12:16:-2:-2:24:27:-1:45:::	TLML_7_	RNA
7256	CLONES_TRBTLML_7__4W_TCR-JV_cDNA_37_TCTTCACA_merged_170000.txt	12434	1	2.77054e-05	TGTGCCAGCAGCAAGGGGACTAGCGGATACAATGAGCAGTTCTTC	EEEEEEEEEEEEEEEEAEEEEEEEEEEEEEEEEEEEEEEEEEEEE	TRBV2*00(350)	TRBD2*00(55)	TRBJ2-1*00(230)		518|529|555|0|11||55.0	16|27|48|15|26||55.0	24|42|70|27|45||90.0												TGTGCCAGCAGCAAGGGGACTAGCGGATACAATGAGCAGTTCTTC	32								CASSKGTSGYNEQFF		:::::::::0:-6:11:15:0:-5:26:27:-4:45:::	TLML_7_	RNA
7257	CLONES_TRBTLML_7__4W_TCR-JV_cDNA_37_TCTTCACA_merged_170000.txt	12435	1	2.77054e-05	TGTGCCAGCAGGTTTCCGGGACAAGTAAACAATGAGCAGTTCTTC	EEEEEEEEEEEEEEEEEEEEEEEEEEEEEEEEEEEEEEEEEEEEE	TRBV7-3*00(510)	TRBD1*00(40),TRBD2*00(35)	TRBJ2-1*00(225)		540|551|577|0|11||55.0	10|18|36|15|23||40.0;14|21|48|15|22||35.0	25|42|70|28|45||85.0												TGTGCCAGCAGGTTTCCGGGACAAGTAAACAATGAGCAGTTCTTC	36								CASRFPGQVNNEQFF		:::::::::0:-6:11:15:2:-6:23:28:-5:45:::	TLML_7_	RNA
7258	CLONES_TRBTLML_7__4W_TCR-JV_cDNA_37_TCTTCACA_merged_170000.txt	12436	1	2.77054e-05	TGTGCCAGCAGGCTGGGACAGGCGAGCTCCTACGAGCAGTACTTC	EEEEEEEEEEEEEEEEEEEEEEEEEEEEEEEEEEEEEEEEEEEEE	TRBV11-2*00(200)	TRBD1*00(40)	TRBJ2-7*00(250)		522|533|559|0|11||55.0	12|20|36|14|22||40.0	17|39|67|23|45||110.0												TGTGCCAGCAGGCTGGGACAGGCGAGCTCCTACGAGCAGTACTTC	36								CASRLGQASSYEQYF		:::::::::0:-6:11:14:0:-4:22:23:3:45:::	TLML_7_	RNA
7259	CLONES_TRBTLML_7__4W_TCR-JV_cDNA_37_TCTTCACA_merged_170000.txt	12437	1	2.77054e-05	TGTGCCAGCAGGCTAGATACTAACAGGGTTATTGAAGCTTTCTTT	EEEEEEEEEEEEEEEEEEEEEEEEEEEEEEEEEEEEEEEEEEEEE	TRBV6-5*00(570)	TRBD1*00(30)	TRBJ1-1*00(205)		519|530|556|0|11||55.0	15|21|36|22|28||30.0	27|40|68|32|45||65.0												TGTGCCAGCAGGCTAGATACTAACAGGGTTATTGAAGCTTTCTTT	36								CASRLDTNRVIEAFF		:::::::::0:-6:11:22:-3:-3:28:32:-7:45:::	TLML_7_	RNA
7260	CLONES_TRBTLML_7__4W_TCR-JV_cDNA_37_TCTTCACA_merged_170000.txt	12438	1	2.77054e-05	TGTGCCAGCAGGCCTACACTGGGGGACTCCTACGAGCAGTACTTC	<AEEEEEEEEEAEEEEEEEAEEEEEEEEEEEEEEAEEEEAEEEAE	TRBV6-5*00(420),TRBV6-6*00(372)	TRBD1*00(25)	TRBJ2-7*00(235)		519|530|556|0|11||55.0;516|527|553|0|11||55.0	18|23|36|20|25||25.0	20|39|67|26|45||95.0												TGTGCCAGCAGGCCTACACTGGGGGACTCCTACGAGCAGTACTTC	27								CASRPTLGDSYEQYF		:::::::::0:-6:11:20:-6:-1:25:26:0:45:::	TLML_7_	RNA
7261	CLONES_TRBTLML_7__4W_TCR-JV_cDNA_37_TCTTCACA_merged_170000.txt	12439	1	2.77054e-05	TGTGCCAGCAGGCCCGGGACTAGCGCTAGCTACGAGCAGTACTTC	EEEEEEEEEEEEEEEEEEEEEEEEEEEEEEEEEEEEEEEEEEEEE	TRBV12-3*00(580),TRBV12-4*00(580)	TRBD2*00(65)	TRBJ2-7*00(120)		530|541|567|0|11||55.0;530|541|567|0|11||55.0	13|26|48|12|25||65.0	23|39|67|29|45||80.0												TGTGCCAGCAGGCCCGGGACTAGCGCTAGCTACGAGCAGTACTTC	36								CASRPGTSASYEQYF		:::::::::0:-6:11:12:3:-6:25:29:-3:45:::	TLML_7_	RNA
7262	CLONES_TRBTLML_7__4W_TCR-JV_cDNA_37_TCTTCACA_merged_170000.txt	12440	1	2.77054e-05	TGTGCCAGCAGGGTGACTAGCGGGGCCCTTGGTGAGCAGTTCTTC	EEAEEEEEEAEEEEEEEEEEEEEEEEEEEEEEEEEEEEEEEEEAE	TRBV27*00(585)	TRBD2*00(50)	TRBJ2-1*00(205)		556|567|593|0|11||55.0	18|28|48|14|24||50.0	29|42|70|32|45||65.0												TGTGCCAGCAGGGTGACTAGCGGGGCCCTTGGTGAGCAGTTCTTC	32								CASRVTSGALGEQFF		:::::::::0:-6:11:14:-2:-4:24:32:-9:45:::	TLML_7_	RNA
7263	CLONES_TRBTLML_7__4W_TCR-JV_cDNA_37_TCTTCACA_merged_170000.txt	12441	1	2.77054e-05	TGTGCCAGCAGGGCCTACGGGGGCAGCAATCAGCCCCAGCATTTT	EEEEEEEEEEEEEEEEEEEEEEEEEEEEEEEEEEEEEEEEEEEEE	TRBV28*00(640)	TRBD1*00(30)	TRBJ1-5*00(245)		564|575|601|0|11||55.0	18|24|36|18|24||30.0	21|42|70|24|45||105.0												TGTGCCAGCAGGGCCTACGGGGGCAGCAATCAGCCCCAGCATTTT	36								CASRAYGGSNQPQHF		:::::::::0:-6:11:18:-6:0:24:24:-1:45:::	TLML_7_	RNA
7264	CLONES_TRBTLML_7__4W_TCR-JV_cDNA_37_TCTTCACA_merged_170000.txt	12442	1	2.77054e-05	TGTGCCAGCAGGGCAGGGCCTAGCTCCTACAATGAGCAGTTCTTC	EEEEEEEEEEEEEEEEEEEEEEEEEEEEEEEEEEEEEEEEEEEEE	TRBV3-1*00(524),TRBV3-2*00(476)	TRBD2*00(30)	TRBJ2-1*00(260)		543|554|580|0|11||55.0;543|554|580|0|11||55.0	28|34|48|14|20||30.0	18|42|70|21|45||120.0												TGTGCCAGCAGGGCAGGGCCTAGCTCCTACAATGAGCAGTTCTTC	36								CASRAGPSSYNEQFF		:::::::::0:-6:11:14:-12:2:20:21:2:45:::	TLML_7_	RNA
7265	CLONES_TRBTLML_7__4W_TCR-JV_cDNA_37_TCTTCACA_merged_170000.txt	12443	1	2.77054e-05	TGTGCCAGCAGGGGGGCCGGGGGGGGAGTTGAGAAACTGTTTTTT	EE7EEEEEEEEEEEEEEEEEEEEEEAEEEEEEEEEEEEEEEEEEE	TRBV12-3*00(510),TRBV12-4*00(510)	TRBD1*00(30)	TRBJ1-4*00(204)		530|541|567|0|11||55.0;530|541|567|0|11||55.0	18|24|36|11|17||30.0	27|43|71|29|45|SA30G|64.0												TGTGCCAGCAGGGGGGCCGGGGGGGGAGTTGAGAAACTGTTTTTT	22								CASRGAGGGVEKLFF		:::::::::0:-6:11:11:-6:0:17:29:-7:45:::	TLML_7_	RNA
7266	CLONES_TRBTLML_7__4W_TCR-JV_cDNA_37_TCTTCACA_merged_170000.txt	12444	1	2.77054e-05	TGTGCCAGCAGGGATCGCCGGGGGTTGAACACTGAAGCTTTCTTT	EEEEEEEEEEEEEEEEE<EE<EEEAEEEAEEEEEEAEEEEEEEEE	TRBV5-4*00(569)	TRBD1*00(25),TRBD2*00(25)	TRBJ1-1*00(240)		549|560|585|0|11||55.0	10|15|36|17|22||25.0;14|19|48|17|22||25.0	20|40|68|25|45||100.0												TGTGCCAGCAGGGATCGCCGGGGGTTGAACACTGAAGCTTTCTTT	27								CASRDRRGLNTEAFF		:::::::::0:-5:11:17:2:-9:22:25:0:45:::	TLML_7_	RNA
7267	CLONES_TRBTLML_7__4W_TCR-JV_cDNA_37_TCTTCACA_merged_170000.txt	12445	1	2.77054e-05	TGTGCCAGCAGGATAGGACAGGGGCGATCCACTGAAGCTTTCTTT	EEEEEEAEEEEEAEEEEAEEEEEEEEEEEEEEEEEEEEEEEEEEE	TRBV12-3*00(155),TRBV12-4*00(155)	TRBD1*00(45)	TRBJ1-1*00(220)		530|541|567|0|11||55.0;530|541|567|0|11||55.0	13|22|36|15|24||45.0	24|40|68|29|45||80.0												TGTGCCAGCAGGATAGGACAGGGGCGATCCACTGAAGCTTTCTTT	32								CASRIGQGRSTEAFF		:::::::::0:-6:11:15:-1:-2:24:29:-4:45:::	TLML_7_	RNA
7268	CLONES_TRBTLML_7__4W_TCR-JV_cDNA_37_TCTTCACA_merged_170000.txt	12446	1	2.77054e-05	TGTGCCAGCAGGACCCTGGGACAGGGGAACACTGAAGCTTTCTTT	EEEEEEEEEEEEEEEEEEEEEEEEEEEEEEEEEEEEEEEEEEEEE	TRBV28*00(484)	TRBD1*00(45)	TRBJ1-1*00(235)		564|575|601|0|11||55.0	12|21|36|17|26||45.0	21|40|68|26|45||95.0												TGTGCCAGCAGGACCCTGGGACAGGGGAACACTGAAGCTTTCTTT	36								CASRTLGQGNTEAFF		:::::::::0:-6:11:17:0:-3:26:26:-1:45:::	TLML_7_	RNA
7269	CLONES_TRBTLML_7__4W_TCR-JV_cDNA_37_TCTTCACA_merged_170000.txt	12447	1	2.77054e-05	TGTGCCAGCAGGACGGGACTGCTTTATAATTCACCCCTCCACTTT	EEEEEEEEEEEEEEEEEEEEEEEEEEAEEEEEEEEEEEEEEEEEE	TRBV6-5*00(510)	TRBD2*00(35),TRBD1*00(30)	TRBJ1-6*00(245)		519|530|556|0|11||55.0	15|22|48|13|20||35.0;11|17|36|13|19||30.0	24|45|73|24|45||105.0												TGTGCCAGCAGGACGGGACTGCTTTATAATTCACCCCTCCACTTT	32								CASRTGLLYNSPLHF		:::::::::0:-6:11:13:1:-10:20:24:-4:45:::	TLML_7_	RNA
7270	CLONES_TRBTLML_7__4W_TCR-JV_cDNA_37_TCTTCACA_merged_170000.txt	12448	1	2.77054e-05	TGTGCCAGCAGGAAGGGACTAGCGGAGCAAGGTACGCAGTATTTT	EEAEEEEEEEEEEEEEEEEEEEEEEEEEEEEEEEEEEEEEEEEEE	TRBV6-1*00(715)	TRBD2*00(55)	TRBJ2-3*00(205)		516|527|553|0|11||55.0	16|27|48|14|25||55.0	28|41|69|32|45||65.0												TGTGCCAGCAGGAAGGGACTAGCGGAGCAAGGTACGCAGTATTTT	32								CASRKGLAEQGTQYF		:::::::::0:-6:11:14:0:-5:25:32:-8:45:::	TLML_7_	RNA
7271	CLONES_TRBTLML_7__4W_TCR-JV_cDNA_37_TCTTCACA_merged_170000.txt	12449	1	2.77054e-05	TGTGCCAGCAGACAGACAGGGGGCTCCTACAATGAGCAGTTCTTC	EEEEEEAEEEEEEEEEEEEEE6EEEEEEEEEEEEEEEEEEEEEEE	TRBV12-3*00(390),TRBV12-4*00(390)	TRBD1*00(40)	TRBJ2-1*00(255)		530|541|567|0|11||55.0;530|541|567|0|11||55.0	14|22|36|14|22||40.0	19|42|70|22|45||115.0												TGTGCCAGCAGACAGACAGGGGGCTCCTACAATGAGCAGTTCTTC	21								CASRQTGGSYNEQFF		:::::::::0:-6:11:14:-2:-2:22:22:1:45:::	TLML_7_	RNA
7272	CLONES_TRBTLML_7__4W_TCR-JV_cDNA_37_TCTTCACA_merged_170000.txt	12450	1	2.77054e-05	TGTGCCAGCAGAGCCGACAGGCATACTAACTATGGCTACACCTTC	E<EAEEEEEEEEEEAEEEEAEEEEEEEEEEEEEEEEEEEEEEEEE	TRBV6-2*00(510),TRBV6-3*00(510)	TRBD1*00(30)	TRBJ1-2*00(240)		516|527|553|0|11||55.0;516|527|553|0|11||55.0	14|20|36|15|21||30.0	20|40|68|25|45||100.0												TGTGCCAGCAGAGCCGACAGGCATACTAACTATGGCTACACCTTC	27								CASRADRHTNYGYTF		:::::::::0:-6:11:15:-2:-4:21:25:0:45:::	TLML_7_	RNA
7273	CLONES_TRBTLML_7__4W_TCR-JV_cDNA_37_TCTTCACA_merged_170000.txt	12451	1	2.77054e-05	TGTGCCAGCAGAGACCCCGGGGACCCGACGTGGGAGCAGTACTTC	EEEEEEEEEEEEEEEEEEEEEEEEEEEEEEEEEEEEEEEEEEAAA	TRBV6-6*00(865)	TRBD1*00(30),TRBD2*00(30)	TRBJ2-7*00(70)		516|527|553|0|11||55.0	9|15|36|15|21||30.0;13|19|48|15|21||30.0	27|39|67|33|45||60.0												TGTGCCAGCAGAGACCCCGGGGACCCGACGTGGGAGCAGTACTTC	32								CASRDPGDPTWEQYF		:::::::::0:-6:11:15:3:-9:21:33:-7:45:::	TLML_7_	RNA
7274	CLONES_TRBTLML_7__4W_TCR-JV_cDNA_37_TCTTCACA_merged_170000.txt	12452	1	2.77054e-05	TGTGCCAGCAGAAAAAGACTAGCGGGGAAAGAGACCCAGTACTTC	EEEEEEEEEEEEEEEEEEEEEEEEEEEEEEEEEEEEEEEEEEEEE	TRBV12-3*00(290),TRBV12-4*00(290)	TRBD2*00(50)	TRBJ2-5*00(209)		530|541|567|0|11||55.0;530|541|567|0|11||55.0	18|28|48|16|26||50.0	23|40|68|28|45||85.0												TGTGCCAGCAGAAAAAGACTAGCGGGGAAAGAGACCCAGTACTTC	36								CASRKRLAGKETQYF		:::::::::0:-6:11:16:-2:-4:26:28:-3:45:::	TLML_7_	RNA
7275	CLONES_TRBTLML_7__4W_TCR-JV_cDNA_37_TCTTCACA_merged_170000.txt	12453	1	2.77054e-05	TGTGCCAGCAATGACAGGAGTGCGAACACCGGGGAGCTGTTTTTT	EEEEEAEEEEEEEEEEEEEEEEEEEEEEEEEEEEEEEEEEEEEEE	TRBV2*00(489)		TRBJ2-2*00(260)		518|532|555|0|14|SG528A|54.0		19|43|71|21|45||120.0												TGTGCCAGCAATGACAGGAGTGCGAACACCGGGGAGCTGTTTTTT	32								CASNDRSANTGELFF		:::::::::0:-3:14:::::21:1:45:::	TLML_7_	RNA
7276	CLONES_TRBTLML_7__4W_TCR-JV_cDNA_37_TCTTCACA_merged_170000.txt	12454	1	2.77054e-05	TGTGCCAGCAACGACAGGGGGGCGGCCACCGGGGAGCTGTTTTTT	EEAEEAEEEEEEEEEEEEEEEEEEEEEEEEEEEEEEEEEEEEEEE	TRBV11-1*00(120)	TRBD1*00(45)	TRBJ2-2*00(235)		531|541|568|0|10||50.0	14|23|36|12|21||45.0	24|43|71|26|45||95.0												TGTGCCAGCAACGACAGGGGGGCGGCCACCGGGGAGCTGTTTTTT	32								CASNDRGAATGELFF		:::::::::0:-7:10:12:-2:-1:21:26:-4:45:::	TLML_7_	RNA
7277	CLONES_TRBTLML_7__4W_TCR-JV_cDNA_37_TCTTCACA_merged_170000.txt	12455	1	2.77054e-05	TGTGCCAGCAAAACTACGGCAGGGGATAATTCACCCCTCCACTTT	EEEEEEEEEEEEEEEEEEEEEEEEEEEEEEEEEEEAEEEEEAEEE	TRBV2*00(270)	TRBD1*00(30)	TRBJ1-6*00(240)		518|528|555|0|10||50.0	16|22|36|19|25||30.0	25|45|73|25|45||100.0												TGTGCCAGCAAAACTACGGCAGGGGATAATTCACCCCTCCACTTT	32								CASKTTAGDNSPLHF		:::::::::0:-7:10:19:-4:-2:25:25:-5:45:::	TLML_7_	RNA
7278	CLONES_TRBTLML_7__4W_TCR-JV_cDNA_37_TCTTCACA_merged_170000.txt	12456	1	2.77054e-05	TGTGCCAGGAGAACACGGGACTCTGGGGCCAACGTCCTGACTTTC	EEEEEEEEEAEEEEEEEEEEEEEEEEEEEEEEEEEEEEEEEEEEE	TRBV2*00(355)	TRBD1*00(25),TRBD2*00(25)	TRBJ2-6*00(265)		518|526|555|0|8||40.0	11|16|36|15|20||25.0;15|20|48|15|20||25.0	20|45|73|20|45||125.0												TGTGCCAGGAGAACACGGGACTCTGGGGCCAACGTCCTGACTTTC	32								CARRTRDSGANVLTF		:::::::::0:-9:8:15:1:-8:20:20:0:45:::	TLML_7_	RNA
7279	CLONES_TRBTLML_7__4W_TCR-JV_cDNA_37_TCTTCACA_merged_170000.txt	12457	1	2.77054e-05	TGTGCCAGATCTAGTAAACCCCGTAGGGGCACTGAAGCTTTCTTT	EEEEEEEEEEEEEEEEEEEEEAEEEEEEEAEEEEEEEEEEEEAAE	TRBV19*00(340)	TRBD1*00(25),TRBD2*00(25)	TRBJ1-1*00(220)		559|567|596|0|8||40.0	17|22|36|24|29||25.0;8|13|48|10|15||25.0	24|40|68|29|45||80.0												TGTGCCAGATCTAGTAAACCCCGTAGGGGCACTGAAGCTTTCTTT	32								CARSSKPRRGTEAFF		:::::::::0:-9:8:24:-5:-2:29:29:-4:45:::	TLML_7_	RNA
7280	CLONES_TRBTLML_7__4W_TCR-JV_cDNA_37_TCTTCACA_merged_170000.txt	12458	1	2.77054e-05	TGTGCCAGAAGCTCGCAGGGGGCGGTGGGTGAAAAACTGTTTTTT	AAEEEEEEEEEEEEEEEEEEEEEEEEEEEEEEEAEEEEEEEEEEE	TRBV5-3*00(80),TRBV7-5*00(80)	TRBD1*00(45)	TRBJ1-4*00(220)		551|564|587|0|13||65.0;548|551|592|0|3||15.0	16|25|36|15|24||45.0	27|43|71|29|45||80.0												TGTGCCAGAAGCTCGCAGGGGGCGGTGGGTGAAAAACTGTTTTTT	32								CARSSQGAVGEKLFF		:::::::::0:-3:13:15:-4:1:24:29:-7:45:::	TLML_7_	RNA
7281	CLONES_TRBTLML_7__4W_TCR-JV_cDNA_37_TCTTCACA_merged_170000.txt	12461	1	2.77054e-05	TGTGCGAGCAGCATGACAGGGGGCGCGTTAGCTGAAGCTTTCTTT	EEEEEEEEEEEEEEEEEEEEEEEEEEEEEEEEEEEEEEEEEEAAA	TRBV7-9*00(744)	TRBD1*00(60)	TRBJ1-1*00(80)		556|568|593|0|12|SC561G|44.0	14|26|36|14|26||60.0	26|40|68|31|45||70.0												TGTGCGAGCAGCATGACAGGGGGCGCGTTAGCTGAAGCTTTCTTT	32								CASSMTGGALAEAFF		:::::::::0:-5:12:14:-2:2:26:31:-6:45:::	TLML_7_	RNA
7282	CLONES_TRBTLML_7__4W_TCR-JV_cDNA_37_TCTTCACA_merged_170000.txt	12567	1	2.77054e-05	TGTGCAACCAGCCCGGAGTATCCGGGCCCCCTGTCCCAGTACTTC	EEEEEEEEEEEEEEEEEEEEEEEEEEEEEEEEEEEEEEEEEEEEA	TRBV4-2*00(488),TRBV4-3*00(472)	TRBD1*00(45)	TRBJ2-5*00(195)		537|550|574|0|13|SC542ASG544C|33.0;537|550|574|0|13|SC539TSC542ASG544C|17.0	0|9|36|25|34||45.0	29|40|68|34|45||55.0												TGTGCAACCAGCCCGGAGTATCCGGGCCCCCTGTCCCAGTACTTC	32								CATSPEYPGPLSQYF		:::::::::0:-4:13:25:12:-15:34:34:-9:45:::	TLML_7_	RNA
7284	CLONES_TRBTLML_7__4W_TCR-JV_cDNA_37_TCTTCACA_merged_170000.txt	12573	1	2.77054e-05	TGTACCAGCAGTTTATCTAGCGGGGCCTCCTACGAGCAGTACTTC	EEEEEEEEEEEEEEEEEEEEEEEEEEEEEEEEEEEEEEEEEEEEE	TRBV12-3*00(514),TRBV12-4*00(514)	TRBD2*00(40)	TRBJ2-7*00(235)		530|545|567|0|15|SG533A|59.0;530|545|567|0|15|SG533A|59.0	20|28|48|16|24||40.0	20|39|67|26|45||95.0												TGTACCAGCAGTTTATCTAGCGGGGCCTCCTACGAGCAGTACTTC	36								CTSSLSSGASYEQYF		:::::::::0:-2:15:16:-4:-4:24:26:0:45:::	TLML_7_	RNA
7285	CLONES_TRBTLML_7__4W_TCR-JV_cDNA_37_TCTTCACA_merged_170000.txt	12574	1	2.77054e-05	TGTACCAGCAGCTGGCGGACAGCCAATACACAGGGAGCTTTCTTT	EEEEEEEEEEEEEEEEEEEEEEEEEEEEEEEEEEEEEEEEEEEAE	TRBV11-2*00(409),TRBV11-3*00(377),TRBV11-1*00(361)	TRBD1*00(30)	TRBJ1-1*00(190)		522|535|559|0|13|SG525A|49.0;521|534|558|0|13|SG524A|49.0;531|544|568|0|13|SG534A|49.0	13|19|36|16|22||30.0	30|40|68|35|45||50.0												TGTACCAGCAGCTGGCGGACAGCCAATACACAGGGAGCTTTCTTT	32								CTSSWRTANTQGAFF		:::::::::0:-4:13:16:-1:-5:22:35:-10:45:::	TLML_7_	RNA
7286	CLONES_TRBTLML_7__4W_TCR-JV_cDNA_37_TCTTCACA_merged_170000.txt	12585	1	2.77054e-05	TGCGCTAGCAGCCAAGTAACGGCGGCGGCGGATACGCAGTATTTT	EEEEEEEEEEEEEEEEEEEEEEEEEEEEEEEEEEEEEEEEEEEEE	TRBV10-2*00(326)		TRBJ2-3*00(215)		533|544|570|0|11|SC538T|39.0		26|41|69|30|45||75.0												TGCGCTAGCAGCCAAGTAACGGCGGCGGCGGATACGCAGTATTTT	36								CASSQVTAAADTQYF		:::::::::0:-6:11:::::30:-6:45:::	TLML_7_	RNA
7287	CLONES_TRBTLML_7__4W_TCR-JV_cDNA_37_TCTTCACA_merged_170000.txt	12587	1	2.77054e-05	TGCGCCACCGGTAGCGGGAGGGGAAATGCAGAGACCCAGTACTTC	EEEEEEEEEEEEEEEEEEEEEEEEEEEEEEEEEEEEEEEEEEEEE	TRBV5-1*00(140)	TRBD2*00(55)	TRBJ2-5*00(220)		554|561|590|0|7||35.0	21|32|48|11|22||55.0	24|40|68|29|45||80.0												TGCGCCACCGGTAGCGGGAGGGGAAATGCAGAGACCCAGTACTTC	36								CATGSGRGNAETQYF		:::::::::0:-9:7:11:-5:0:22:29:-4:45:::	TLML_7_	RNA
7288	CLONES_TRBTLML_7__4W_TCR-JV_cDNA_37_TCTTCACA_merged_170000.txt	12588	1	2.77054e-05	TGCGCCAGTAGGGACAGCCTCTCTGGGGCCAACGTCCTGACTTTC	EEEEEEEEEEAEEEEEEEEEEEEEEEEEEEEEEEEEEEEEEEEEE	TRBV5-1*00(242)	TRBD1*00(35)	TRBJ2-6*00(191)		554|562|590|0|8||40.0	12|19|36|10|17||35.0	20|45|73|20|45||125.0												TGCGCCAGTAGGGACAGCCTCTCTGGGGCCAACGTCCTGACTTTC	32								CASRDSLSGANVLTF		:::::::::0:-8:8:10:0:-5:17:20:0:45:::	TLML_7_	RNA
7289	CLONES_TRBTLML_7__4W_TCR-JV_cDNA_37_TCTTCACA_merged_170000.txt	12589	1	2.77054e-05	TGCGCCAGCTGCCCCGACAGACTGATGTATTCACCCCTCCACTTT	EEEEAEEEEEEEEE6<EEEEEEEEEEEEEEEEEEEEAEEEEEEEE	TRBV4-3*00(130),TRBV4-2*00(114)	TRBD1*00(25)	TRBJ1-6*00(225)		537|550|574|0|13|SA546T|49.0;537|550|574|0|13|ST539CSA546T|33.0	14|19|36|15|20||25.0	28|45|73|28|45||85.0												TGCGCCAGCTGCCCCGACAGACTGATGTATTCACCCCTCCACTTT	21								CASCPDRLMYSPLHF		:::::::::0:-4:13:15:-2:-5:20:28:-8:45:::	TLML_7_	RNA
7290	CLONES_TRBTLML_7__4W_TCR-JV_cDNA_37_TCTTCACA_merged_170000.txt	12590	1	2.77054e-05	TGCGCCAGCCGCGTGGACAGGGCAAACACCGGGGAGCTGTTTTTT	EEEEEEEEEEEEEEEEEEEEEEEEEEEEEEEEEEEEEEEEEEEEE	TRBV5-1*00(433)	TRBD1*00(30)	TRBJ2-2*00(245)		554|570|590|0|16|SA563CST566G|48.0	15|21|36|16|22||30.0	22|43|71|24|45||105.0												TGCGCCAGCCGCGTGGACAGGGCAAACACCGGGGAGCTGTTTTTT	36								CASRVDRANTGELFF		:::::::::0:0:16:16:-3:-3:22:24:-2:45:::	TLML_7_	RNA
7291	CLONES_TRBTLML_7__4W_TCR-JV_cDNA_37_TCTTCACA_merged_170000.txt	12591	1	2.77054e-05	TGCGCCAGCCGATAGACAGGGCGATCCCAAGAGACCCAGTACTTC	EEEEEEEEEEEEEEEEEEEEAEEAEEEEAEEEEEEEEEEEEEEEE	TRBV23-1*00(265)	TRBD1*00(35)	TRBJ2-5*00(235)		580|589|617|0|9||45.0	14|21|36|14|21||35.0	21|40|68|26|45||95.0												TGCGCCAGCCGATAGACAGGGCGATCCCAAGAGACCCAGTACTTC	32								CASR*TGRSQETQYF		:::::::::0:-8:9:14:-2:-3:21:26:-1:45:::	TLML_7_	RNA
7292	CLONES_TRBTLML_7__4W_TCR-JV_cDNA_37_TCTTCACA_merged_170000.txt	12592	1	2.77054e-05	TGCGCCAGCATTTCTAACGGTCAGACGAACACTGAAGCTTTCTTT	EEEEEEAEEEEEEEEEEEEEEEEEEEEEEEEEEEEEEEEEEEEEE	TRBV5-1*00(115)		TRBJ1-1*00(235)		554|564|590|0|10||50.0		21|40|68|26|45||95.0												TGCGCCAGCATTTCTAACGGTCAGACGAACACTGAAGCTTTCTTT	32								CASISNGQTNTEAFF		:::::::::0:-6:10:::::26:-1:45:::	TLML_7_	RNA
7293	CLONES_TRBTLML_7__4W_TCR-JV_cDNA_37_TCTTCACA_merged_170000.txt	12593	1	2.77054e-05	TGCGCCAGCACTCAAGGACCCCCGCAGGACTATGGCTACACCTTC	EEEEEEEEEEEEEEEEEEEEEEEEEEEEEEEEEEEEEEEEEEEEE	TRBV5-1*00(266)	TRBD1*00(25),TRBD2*00(25)	TRBJ1-2*00(145)		554|564|590|0|10||50.0	1|6|36|18|23||25.0;4|9|48|20|25||25.0	23|40|68|28|45||85.0												TGCGCCAGCACTCAAGGACCCCCGCAGGACTATGGCTACACCTTC	36								CASTQGPPQDYGYTF		:::::::::0:-6:10:18:11:-18:23:28:-3:45:::	TLML_7_	RNA
7294	CLONES_TRBTLML_7__4W_TCR-JV_cDNA_37_TCTTCACA_merged_170000.txt	12594	1	2.77054e-05	TGCGCCAGCACCCCCACGGTTGGAGAGAATTCACCCCTCCACTTT	EEEEEEEEEEEEEEEEEEEEEEEEEEEEEEEEEEEEEEEEEEEEE	TRBV4-3*00(445),TRBV4-2*00(429)	TRBD1*00(25)	TRBJ1-6*00(230)		537|547|574|0|10||50.0;537|547|574|0|10|ST539C|34.0	1|6|36|10|15||25.0	27|45|73|27|45||90.0												TGCGCCAGCACCCCCACGGTTGGAGAGAATTCACCCCTCCACTTT	36								CASTPTVGENSPLHF		:::::::::0:-7:10:10:11:-18:15:27:-7:45:::	TLML_7_	RNA
7295	CLONES_TRBTLML_7__4W_TCR-JV_cDNA_37_TCTTCACA_merged_170000.txt	12595	1	2.77054e-05	TGCGCCAGCACCCAAGGGGGGCGAAACACCGGGGAGCTGTTTTTT	EEEEEEEEEEEEEEEEEEEEEEEEEEEEEEEEEEEEEEEEEEEEE	TRBV23-1*00(105)	TRBD1*00(35)	TRBJ2-2*00(245)		580|590|617|0|10||50.0	18|25|36|16|23||35.0	22|43|71|24|45||105.0												TGCGCCAGCACCCAAGGGGGGCGAAACACCGGGGAGCTGTTTTTT	36								CASTQGGRNTGELFF		:::::::::0:-7:10:16:-6:1:23:24:-2:45:::	TLML_7_	RNA
7296	CLONES_TRBTLML_7__4W_TCR-JV_cDNA_37_TCTTCACA_merged_170000.txt	12596	1	2.77054e-05	TGCGCCAGCAGTCCTAGCGGGAGAGGCGCAGATACGCAGTATTTT	AEAEEEEEAEEEEEEEAEAEEEEEEEEEEEEEEEEEEA7EEEEEE	TRBV23-1*00(105),TRBV4-1*00(95),TRBV4-3*00(95)	TRBD2*00(50)	TRBJ2-3*00(225)		580|593|617|0|13||65.0;537|548|574|0|11||55.0;537|548|574|0|11||55.0	20|30|48|13|23||50.0	24|41|69|28|45||85.0												TGCGCCAGCAGTCCTAGCGGGAGAGGCGCAGATACGCAGTATTTT	22								CASSPSGRGADTQYF		:::::::::0:-4:13:13:-4:-2:23:28:-4:45:::	TLML_7_	RNA
7297	CLONES_TRBTLML_7__4W_TCR-JV_cDNA_37_TCTTCACA_merged_170000.txt	12597	1	2.77054e-05	TGCGCCAGCAGTCACACCGGGACAGGCCCCCTAGAGCAGTACTTC	EEEEEEEEEEEEEEEEEEEEEEEEEEEEEEEEEEEEEEEEEEEEE	TRBV10-2*00(107)	TRBD1*00(50)	TRBJ2-7*00(200)		533|545|570|0|12||60.0	10|20|36|16|26||50.0	27|39|67|33|45||60.0												TGCGCCAGCAGTCACACCGGGACAGGCCCCCTAGAGCAGTACTTC	36								CASSHTGTGPLEQYF		:::::::::0:-5:12:16:2:-4:26:33:-7:45:::	TLML_7_	RNA
7298	CLONES_TRBTLML_7__4W_TCR-JV_cDNA_37_TCTTCACA_merged_170000.txt	12598	1	2.77054e-05	TGCGCCAGCAGTCAATCGCGGGGGCGCGCCTACGAGCAGTACTTC	EEEEEEEEEEEEEEEEEEEEEEEEEEEEEAEEEEAEEEEEEEEEA	TRBV23-1*00(310)	TRBD1*00(40)	TRBJ2-7*00(225)		580|598|617|0|18||90.0	18|26|36|19|27||40.0	22|39|67|28|45||85.0												TGCGCCAGCAGTCAATCGCGGGGGCGCGCCTACGAGCAGTACTTC	32								CASSQSRGRAYEQYF		:::::::::0:1:18:19:-6:2:27:28:-2:45:::	TLML_7_	RNA
7299	CLONES_TRBTLML_7__4W_TCR-JV_cDNA_37_TCTTCACA_merged_170000.txt	12599	1	2.77054e-05	TGCGCCAGCAGTGACCTGGGGGGGACCACAGATACGCAGTATTTT	EEEEEEEEEEEEEEEEEEEEEEEEEEEEEEEEEEEEEEEEEEEEE	TRBV10-2*00(465)	TRBD1*00(25),TRBD2*00(25)	TRBJ2-3*00(235)		533|547|570|0|14||70.0	12|17|36|21|26||25.0;16|21|48|21|26||25.0	22|41|69|26|45||95.0												TGCGCCAGCAGTGACCTGGGGGGGACCACAGATACGCAGTATTTT	36								CASSDLGGTTDTQYF		:::::::::0:-3:14:21:0:-7:26:26:-2:45:::	TLML_7_	RNA
7300	CLONES_TRBTLML_7__4W_TCR-JV_cDNA_37_TCTTCACA_merged_170000.txt	12600	1	2.77054e-05	TGCGCCAGCAGTGACGTCGGCCCCTCTGGAAACACCATATATTTT	EEEEEEEEEEEEEEEEEEEEEEEEEEEEEEEEEEEEEEEEEEEEE	TRBV5-1*00(225)	TRBD2*00(25)	TRBJ1-3*00(250)		554|565|590|0|11||55.0	30|35|48|18|23||25.0	20|42|70|23|45||110.0												TGCGCCAGCAGTGACGTCGGCCCCTCTGGAAACACCATATATTTT	36								CASSDVGPSGNTIYF		:::::::::0:-5:11:18:-14:3:23:23:0:45:::	TLML_7_	RNA
7301	CLONES_TRBTLML_7__4W_TCR-JV_cDNA_37_TCTTCACA_merged_170000.txt	12601	1	2.77054e-05	TGCGCCAGCAGTACTACATCCAAGGGGCCCTACGAGCAGTACTTC	EEEEEEEEEEEEEEEEEEEEEEEEEEEEEEEEEEEEEEEEEEEEE	TRBV10-2*00(245)	TRBD1*00(25)	TRBJ2-7*00(225)		533|545|570|0|12||60.0	17|22|36|22|27||25.0	22|39|67|28|45||85.0												TGCGCCAGCAGTACTACATCCAAGGGGCCCTACGAGCAGTACTTC	36								CASSTTSKGPYEQYF		:::::::::0:-5:12:22:-5:-2:27:28:-2:45:::	TLML_7_	RNA
7302	CLONES_TRBTLML_7__4W_TCR-JV_cDNA_37_TCTTCACA_merged_170000.txt	12602	1	2.77054e-05	TGCGCCAGCAGCTTCAGGGCCAGCTCCTACAATGAGCAGTTCTTC	EEEEEEEEEEEEEEEEEEEEEEEEEEEEEEEEEEEEEEEEEEEEE	TRBV5-1*00(565)	TRBD2*00(30)	TRBJ2-1*00(220)		554|568|590|0|14||70.0	28|34|48|15|21||30.0	18|42|70|21|45||120.0												TGCGCCAGCAGCTTCAGGGCCAGCTCCTACAATGAGCAGTTCTTC	36								CASSFRASSYNEQFF		:::::::::0:-2:14:15:-12:2:21:21:2:45:::	TLML_7_	RNA
7303	CLONES_TRBTLML_7__4W_TCR-JV_cDNA_37_TCTTCACA_merged_170000.txt	12603	1	2.77054e-05	TGCGCCAGCAGCTTGTCCCCGAGGGGGCAAGGCGAGCAGTACTTC	EEEEEEEEEEEEEEEEEEAEEEEEEAEEEEEEEEEEEEEEEEEEE	TRBV5-1*00(255)	TRBD1*00(35)	TRBJ2-7*00(205)		554|569|590|0|15||75.0	17|24|36|21|28||35.0	26|39|67|32|45||65.0												TGCGCCAGCAGCTTGTCCCCGAGGGGGCAAGGCGAGCAGTACTTC	32								CASSLSPRGQGEQYF		:::::::::0:-1:15:21:-5:0:28:32:-6:45:::	TLML_7_	RNA
7304	CLONES_TRBTLML_7__4W_TCR-JV_cDNA_37_TCTTCACA_merged_170000.txt	12604	1	2.77054e-05	TGCGCCAGCAGCTTGTCCAGGGGATCCCAAGAGACCCAGTACTTC	EEEEEEEEEEEEEEEEEEEEEEEEEEEEEEEEEEEEEEEEEEEEE	TRBV5-1*00(399)		TRBJ2-5*00(235)		554|573|590|0|19|SG569T|79.0		21|40|68|26|45||95.0												TGCGCCAGCAGCTTGTCCAGGGGATCCCAAGAGACCCAGTACTTC	36								CASSLSRGSQETQYF		:::::::::0:3:19:::::26:-1:45:::	TLML_7_	RNA
7305	CLONES_TRBTLML_7__4W_TCR-JV_cDNA_37_TCTTCACA_merged_170000.txt	12605	1	2.77054e-05	TGCGCCAGCAGCTTGGTAGGTTCTCCCACAGATACGCAGTATTTT	EEEAEEEEEEEEEEEEEEEE7EEEEEEEEEEEEEEAEEEEEEEEE	TRBV5-1*00(390)		TRBJ2-3*00(235)		554|570|590|0|16||80.0		22|41|69|26|45||95.0												TGCGCCAGCAGCTTGGTAGGTTCTCCCACAGATACGCAGTATTTT	22								CASSLVGSPTDTQYF		:::::::::0:0:16:::::26:-2:45:::	TLML_7_	RNA
7306	CLONES_TRBTLML_7__4W_TCR-JV_cDNA_37_TCTTCACA_merged_170000.txt	12606	1	2.77054e-05	TGCGCCAGCAGCTTGGTAGAGGGTCCAACCTACGAGCAGTACTTC	EEEEEEEEEEEEEEEEEEEEEEEEEEEEEEEAEEEEEEEEEEEEE	TRBV5-1*00(360)	TRBD2*00(25)	TRBJ2-7*00(225)		554|570|590|0|16||80.0	27|32|48|18|23||25.0	22|39|67|28|45||85.0												TGCGCCAGCAGCTTGGTAGAGGGTCCAACCTACGAGCAGTACTTC	32								CASSLVEGPTYEQYF		:::::::::0:0:16:18:-11:0:23:28:-2:45:::	TLML_7_	RNA
7307	CLONES_TRBTLML_7__4W_TCR-JV_cDNA_37_TCTTCACA_merged_170000.txt	12607	1	2.77054e-05	TGCGCCAGCAGCTTGGCTCGGGATGGGCCAGATACGCAGTATTTT	EEEEEEEEEEEEEEEEEEEEEEEAEEEEEEEEEEEEEEEEEEEEE	TRBV5-1*00(835)	TRBD1*00(25),TRBD2*00(25)	TRBJ2-3*00(225)		554|571|590|0|17||85.0	11|16|36|18|23||25.0;15|20|48|18|23||25.0	24|41|69|28|45||85.0												TGCGCCAGCAGCTTGGCTCGGGATGGGCCAGATACGCAGTATTTT	32								CASSLARDGPDTQYF		:::::::::0:1:17:18:1:-8:23:28:-4:45:::	TLML_7_	RNA
7308	CLONES_TRBTLML_7__4W_TCR-JV_cDNA_37_TCTTCACA_merged_170000.txt	12608	1	2.77054e-05	TGCGCCAGCAGCTTGGCCATGGTAGCTGGCGGGGAGCTGTTTTTT	EEEEEEAEEEEEEEEEEEEEEEEEEEEEEEEAAEEEEEEAE<EEE	TRBV5-1*00(347)		TRBJ2-2*00(220)		554|584|590|0|31|SA573TSC575GI577A|97.0		27|43|71|29|45||80.0												TGCGCCAGCAGCTTGGCCATGGTAGCTGGCGGGGAGCTGTTTTTT	27								CASSLAMVAGGELFF		:::::::::0:14:31:::::29:-7:45:::	TLML_7_	RNA
7309	CLONES_TRBTLML_7__4W_TCR-JV_cDNA_37_TCTTCACA_merged_170000.txt	12609	1	2.77054e-05	TGCGCCAGCAGCTTGGCGGGGGGTAGCAATCAGCCCCAGCATTTT	EEEEEEEEEEEEAEEEEEEEEEEE<EEEEEEEEEEEEEEEEEEEE	TRBV5-1*00(190)	TRBD1*00(25)	TRBJ1-5*00(250)		554|571|590|0|17||85.0	18|23|36|17|22||25.0	20|42|70|23|45||110.0												TGCGCCAGCAGCTTGGCGGGGGGTAGCAATCAGCCCCAGCATTTT	27								CASSLAGGSNQPQHF		:::::::::0:1:17:17:-6:-1:22:23:0:45:::	TLML_7_	RNA
7310	CLONES_TRBTLML_7__4W_TCR-JV_cDNA_37_TCTTCACA_merged_170000.txt	12610	1	2.77054e-05	TGCGCCAGCAGCTTGGGACAGGGTTCGGGTCAGCCCCAGCATTTT	EEEEEEEEEEEEEEEEEEEEEEEEEEEEEEEEEEEEEEEEEEEEE	TRBV5-1*00(400)	TRBD1*00(35)	TRBJ1-5*00(220)		554|570|590|0|16||80.0	14|21|36|16|23||35.0	26|42|70|29|45||80.0												TGCGCCAGCAGCTTGGGACAGGGTTCGGGTCAGCCCCAGCATTTT	36								CASSLGQGSGQPQHF		:::::::::0:0:16:16:-2:-3:23:29:-6:45:::	TLML_7_	RNA
7311	CLONES_TRBTLML_7__4W_TCR-JV_cDNA_37_TCTTCACA_merged_170000.txt	12611	1	2.77054e-05	TGCGCCAGCAGCTTGGACGGGGACAGGGTCTCACCCCTCCACTTT	EEEEEEEEEAEEEEEEEEEEEEEEEEEEEEEEEEEEEEEEEEEEE	TRBV5-1*00(565)	TRBD1*00(45)	TRBJ1-6*00(199)		554|570|590|0|16||80.0	12|21|36|19|28||45.0	30|45|73|30|45||75.0												TGCGCCAGCAGCTTGGACGGGGACAGGGTCTCACCCCTCCACTTT	32								CASSLDGDRVSPLHF		:::::::::0:0:16:19:0:-3:28:30:-10:45:::	TLML_7_	RNA
7312	CLONES_TRBTLML_7__4W_TCR-JV_cDNA_37_TCTTCACA_merged_170000.txt	12612	1	2.77054e-05	TGCGCCAGCAGCTTGGACGGGATTGTGGCTATGTTACAGTTCTTC	EEEEEEEEEEEEEEEEEEEEEEEEEEEEEEEEEEEEEEEEEEEEE	TRBV5-1*00(550)	TRBD1*00(25),TRBD2*00(25)	TRBJ2-1*00(185)		554|570|590|0|16||80.0	11|16|36|17|22||25.0;15|20|48|17|22||25.0	33|42|70|36|45||45.0												TGCGCCAGCAGCTTGGACGGGATTGTGGCTATGTTACAGTTCTTC	36								CASSLDGIVAMLQFF		:::::::::0:0:16:17:1:-8:22:36:-13:45:::	TLML_7_	RNA
7313	CLONES_TRBTLML_7__4W_TCR-JV_cDNA_37_TCTTCACA_merged_170000.txt	12613	1	2.77054e-05	TGCGCCAGCAGCTTGGAAGTTCCCATAGTCCACGAGCAGTACTTC	EEEEEEEEEAEEEEEEEEEAEEEEEEEEEEEEEEEEEEEEEEEEE	TRBV5-1*00(510)	TRBD2*00(30)	TRBJ2-7*00(210)		554|570|590|0|16||80.0	9|15|48|25|31||30.0	25|39|67|31|45||70.0												TGCGCCAGCAGCTTGGAAGTTCCCATAGTCCACGAGCAGTACTTC	32								CASSLEVPIVHEQYF		:::::::::0:0:16:25:7:-17:31:31:-5:45:::	TLML_7_	RNA
7314	CLONES_TRBTLML_7__4W_TCR-JV_cDNA_37_TCTTCACA_merged_170000.txt	12614	1	2.77054e-05	TGCGCCAGCAGCTTGGAAGTCAGGGGAACCTATGGCTACACCTTC	EEEEEEAEEEEEAEEEEEEEEEEEEEEEEEEEEEEEEEEEEEEEE	TRBV5-1*00(180)	TRBD1*00(30)	TRBJ1-2*00(220)		554|570|590|0|16||80.0	16|22|36|20|26||30.0	24|40|68|29|45||80.0												TGCGCCAGCAGCTTGGAAGTCAGGGGAACCTATGGCTACACCTTC	32								CASSLEVRGTYGYTF		:::::::::0:0:16:20:-4:-2:26:29:-4:45:::	TLML_7_	RNA
7315	CLONES_TRBTLML_7__4W_TCR-JV_cDNA_37_TCTTCACA_merged_170000.txt	12615	1	2.77054e-05	TGCGCCAGCAGCTTGGAAGGGTCAGGGGCCTACGAGCAGTACTTC	EEEEEEEEEEEEEEEEEEEEEEEEEEEEEEEEEEEEEEEEEEEEE	TRBV5-1*00(93)	TRBD1*00(34)	TRBJ2-7*00(225)		554|570|590|0|16||80.0	12|22|36|18|28|SA15T|34.0	22|39|67|28|45||85.0												TGCGCCAGCAGCTTGGAAGGGTCAGGGGCCTACGAGCAGTACTTC	36								CASSLEGSGAYEQYF		:::::::::0:0:16:18:0:-2:28:28:-2:45:::	TLML_7_	RNA
7316	CLONES_TRBTLML_7__4W_TCR-JV_cDNA_37_TCTTCACA_merged_170000.txt	12616	1	2.77054e-05	TGCGCCAGCAGCTTGACACCCGGGACCGATAATGAGCAGTTCTTC	EEEEEEEE<EEEEAEEEEEEEE6EEEEEEEEEEEEEE<EEEEEEE	TRBV5-1*00(764)	TRBD1*00(40),TRBD2*00(40)	TRBJ2-1*00(215)		554|569|590|0|15||75.0	9|17|36|18|26||40.0;13|21|48|18|26||40.0	27|42|70|30|45||75.0												TGCGCCAGCAGCTTGACACCCGGGACCGATAATGAGCAGTTCTTC	21								CASSLTPGTDNEQFF		:::::::::0:-1:15:18:3:-7:26:30:-7:45:::	TLML_7_	RNA
7317	CLONES_TRBTLML_7__4W_TCR-JV_cDNA_37_TCTTCACA_merged_170000.txt	12617	1	2.77054e-05	TGCGCCAGCAGCTTATCAGGGAGAAGCACAGATACGCAGTATTTT	EEEEEEEEEEEEEEEEEEEEEEEEEEEEEEEEEEEEEEEEEEEEE	TRBV5-1*00(540)	TRBD1*00(25),TRBD2*00(25)	TRBJ2-3*00(165)		554|568|590|0|14||70.0	16|21|36|16|21||25.0;25|30|48|18|23||25.0	20|41|69|24|45||105.0												TGCGCCAGCAGCTTATCAGGGAGAAGCACAGATACGCAGTATTTT	36								CASSLSGRSTDTQYF		:::::::::0:-2:14:16:-4:-3:21:24:0:45:::	TLML_7_	RNA
7318	CLONES_TRBTLML_7__4W_TCR-JV_cDNA_37_TCTTCACA_merged_170000.txt	12618	1	2.77054e-05	TGCGCCAGCAGCTTACTAGCGGGTACCTACAATGAGCAGTTCTTC	EEEEEEEEEEEEEEEEEEEEEEEEEEEEEEEEEEEEEEEEEEEEE	TRBV5-1*00(110)	TRBD2*00(45)	TRBJ2-1*00(240)		554|568|590|0|14||70.0	19|28|48|14|23||45.0	22|42|70|25|45||100.0												TGCGCCAGCAGCTTACTAGCGGGTACCTACAATGAGCAGTTCTTC	36								CASSLLAGTYNEQFF		:::::::::0:-2:14:14:-3:-4:23:25:-2:45:::	TLML_7_	RNA
7319	CLONES_TRBTLML_7__4W_TCR-JV_cDNA_37_TCTTCACA_merged_170000.txt	12619	1	2.77054e-05	TGCGCCAGCAGCTTACGGGACAGCCAACCCAATGAGCAGTTCTTC	EEEEEEAEEEEEEEEEEEEEEEEEEEEEEEEEEEAEEEEEEEEEE	TRBV5-1*00(93)	TRBD1*00(40)	TRBJ2-1*00(220)		554|568|590|0|14||70.0	11|19|36|15|23||40.0	26|42|70|29|45||80.0												TGCGCCAGCAGCTTACGGGACAGCCAACCCAATGAGCAGTTCTTC	32								CASSLRDSQPNEQFF		:::::::::0:-2:14:15:1:-5:23:29:-6:45:::	TLML_7_	RNA
7320	CLONES_TRBTLML_7__4W_TCR-JV_cDNA_37_TCTTCACA_merged_170000.txt	12620	1	2.77054e-05	TGCGCCAGCAGCTTAGCTACAGGGGCGGCCTATGGCTACACCTTC	EEEEEEEEEEEEEEEEEEEEEEEEEEEEEEEEEEEEEEEEEEAAA	TRBV5-1*00(705)	TRBD1*00(35)	TRBJ1-2*00(90)		554|568|590|0|14||70.0	15|22|36|18|25||35.0	24|40|68|29|45||80.0												TGCGCCAGCAGCTTAGCTACAGGGGCGGCCTATGGCTACACCTTC	32								CASSLATGAAYGYTF		:::::::::0:-2:14:18:-3:-2:25:29:-4:45:::	TLML_7_	RNA
7321	CLONES_TRBTLML_7__4W_TCR-JV_cDNA_37_TCTTCACA_merged_170000.txt	12621	1	2.77054e-05	TGCGCCAGCAGCTTAGGGGGGGATTCCTATAATGAGCAGTTCTTC	EEEEEEEEEEEEEEEEEEEEEEEEEEEEEEEEEEEEEEEEEEEEE	TRBV5-1*00(145)	TRBD1*00(30)	TRBJ2-1*00(229)		554|568|590|0|14||70.0	17|23|36|14|20||30.0	21|42|70|24|45|SC26T|89.0												TGCGCCAGCAGCTTAGGGGGGGATTCCTATAATGAGCAGTTCTTC	36								CASSLGGDSYNEQFF		:::::::::0:-2:14:14:-5:-1:20:24:-1:45:::	TLML_7_	RNA
7322	CLONES_TRBTLML_7__4W_TCR-JV_cDNA_37_TCTTCACA_merged_170000.txt	12622	1	2.77054e-05	TGCGCCAGCAGCTCCTACGGGGGTCGGACCGGGGAGCTGTTTTTT	EEEEEEEEEEEEEEEEEEEEEEEAEEEEEEEEAEEEEAEEEEEEE	TRBV4-3*00(250),TRBV4-2*00(234),TRBV4-1*00(218)	TRBD1*00(25)	TRBJ2-2*00(230)		537|549|574|0|12||60.0;537|549|574|0|12|ST539C|44.0;537|549|574|0|12||60.0	18|23|36|18|23||25.0	25|43|71|27|45||90.0												TGCGCCAGCAGCTCCTACGGGGGTCGGACCGGGGAGCTGTTTTTT	32								CASSSYGGRTGELFF		:::::::::0:-5:12:18:-6:-1:23:27:-5:45:::	TLML_7_	RNA
7323	CLONES_TRBTLML_7__4W_TCR-JV_cDNA_37_TCTTCACA_merged_170000.txt	12623	1	2.77054e-05	TGCGCCAGCAGCTCCACCGGGACAGGCTACAATGAGCAGTTCTTC	EEEEEEEEEEEEEEEEEEEEEEEEEEEEEEEEEEEEEEEEEEEEE	TRBV5-1*00(295)	TRBD1*00(50)	TRBJ2-1*00(235)		554|567|590|0|13||65.0	10|20|36|16|26||50.0	23|42|70|26|45||95.0												TGCGCCAGCAGCTCCACCGGGACAGGCTACAATGAGCAGTTCTTC	36								CASSSTGTGYNEQFF		:::::::::0:-3:13:16:2:-4:26:26:-3:45:::	TLML_7_	RNA
7324	CLONES_TRBTLML_7__4W_TCR-JV_cDNA_37_TCTTCACA_merged_170000.txt	12624	1	2.77054e-05	TGCGCCAGCAGCTCCAGCGGGGGGGGCACAGATACGCAGTATTTT	EEEEEEEEEEEEEEEEEEAAAAEAAEEEEEEEEEEEEEEAEEEEE	TRBV5-1*00(730)	TRBD2*00(34)	TRBJ2-3*00(135)		554|567|590|0|13||65.0	22|32|48|15|25|SA28G|34.0	21|41|69|25|45||100.0												TGCGCCAGCAGCTCCAGCGGGGGGGGCACAGATACGCAGTATTTT	32								CASSSSGGGTDTQYF		:::::::::0:-3:13:15:-6:0:25:25:-1:45:::	TLML_7_	RNA
7325	CLONES_TRBTLML_7__4W_TCR-JV_cDNA_37_TCTTCACA_merged_170000.txt	12625	1	2.77054e-05	TGCGCCAGCAGCTCGGCGGAACAGGGTTCCTACGAGCAGTACTTC	EEEEEEEEEEEEEEEEEEEEEEEEEEEEEEEEEEEEEEEEEEEEE	TRBV5-1*00(428)	TRBD1*00(30)	TRBJ2-7*00(230)		554|571|590|0|17|ST567C|69.0	15|21|36|20|26||30.0	21|39|67|27|45||90.0												TGCGCCAGCAGCTCGGCGGAACAGGGTTCCTACGAGCAGTACTTC	36								CASSSAEQGSYEQYF		:::::::::0:1:17:20:-3:-3:26:27:-1:45:::	TLML_7_	RNA
7326	CLONES_TRBTLML_7__4W_TCR-JV_cDNA_37_TCTTCACA_merged_170000.txt	12626	1	2.77054e-05	TGCGCCAGCAGCTCGGGGGGCTATGACACCGGGGAGCTGTTTTTT	EEEEEEEEEEEEAAEEEEEEEEEEEEEEEEEEEEEEEEEEEEEEE	TRBV4-3*00(280),TRBV4-2*00(264),TRBV4-1*00(248)	TRBD1*00(30)	TRBJ2-2*00(240)		537|549|574|0|12||60.0;537|549|574|0|12|ST539C|44.0;537|549|574|0|12||60.0	18|24|36|15|21||30.0	23|43|71|25|45||100.0												TGCGCCAGCAGCTCGGGGGGCTATGACACCGGGGAGCTGTTTTTT	32								CASSSGGYDTGELFF		:::::::::0:-5:12:15:-6:0:21:25:-3:45:::	TLML_7_	RNA
7327	CLONES_TRBTLML_7__4W_TCR-JV_cDNA_37_TCTTCACA_merged_170000.txt	12627	1	2.77054e-05	TGCGCCAGCAGCTCATCCCCCGGCGGCAATCAGCCCCAGCATTTT	EEEEEEEEEEEEEEEEEEEEEEEEEEEEEEEEEEAEEEEEEEEEE	TRBV5-1*00(140)	TRBD1*00(25),TRBD2*00(25)	TRBJ1-5*00(240)		554|567|590|0|13||65.0	1|6|36|16|21||25.0;13|18|48|18|23||25.0	22|42|70|25|45||100.0												TGCGCCAGCAGCTCATCCCCCGGCGGCAATCAGCCCCAGCATTTT	32								CASSSSPGGNQPQHF		:::::::::0:-3:13:16:11:-18:21:25:-2:45:::	TLML_7_	RNA
7328	CLONES_TRBTLML_7__4W_TCR-JV_cDNA_37_TCTTCACA_merged_170000.txt	12628	1	2.77054e-05	TGCGCCAGCAGCTCATCCACTAGCCTCGGAGAGACCCAGTACTTC	EEEEEEEEEEEEEEEEEEEEEEEEE7EEEEEEEEEEEAEE6EEEA	TRBV5-1*00(615)	TRBD2*00(30)	TRBJ2-5*00(100)		554|567|590|0|13||65.0	19|25|48|18|24||30.0	24|40|68|29|45||80.0												TGCGCCAGCAGCTCATCCACTAGCCTCGGAGAGACCCAGTACTTC	21								CASSSSTSLGETQYF		:::::::::0:-3:13:18:-3:-7:24:29:-4:45:::	TLML_7_	RNA
7329	CLONES_TRBTLML_7__4W_TCR-JV_cDNA_37_TCTTCACA_merged_170000.txt	12629	1	2.77054e-05	TGCGCCAGCAGCTGGGGACCAGGAAGGGACAATGAGCAGTTCTTC	EEEEEAEEEEAE7EEEEAAEEEEEAEEE<EEEEAEEE<E<EAEEE	TRBV5-1*00(495)	TRBD1*00(25),TRBD2*00(25)	TRBJ2-1*00(225)		554|567|590|0|13||65.0	12|17|36|14|19||25.0;16|21|48|14|19||25.0	25|42|70|28|45||85.0												TGCGCCAGCAGCTGGGGACCAGGAAGGGACAATGAGCAGTTCTTC	22								CASSWGPGRDNEQFF		:::::::::0:-3:13:14:0:-7:19:28:-5:45:::	TLML_7_	RNA
7330	CLONES_TRBTLML_7__4W_TCR-JV_cDNA_37_TCTTCACA_merged_170000.txt	12630	1	2.77054e-05	TGCGCCAGCAGCCTGGGTGTGGGGGCAGTGGAGACCCAGTACTTC	EEEEEEEEEEEEEEEEEAE<EEEEEEEEEAEEEAEEEEEEEEEEE	TRBV5-1*00(494)	TRBD1*00(30)	TRBJ2-5*00(215)		554|570|590|0|16|ST566C|64.0	18|24|36|20|26||30.0	25|40|68|30|45||75.0												TGCGCCAGCAGCCTGGGTGTGGGGGCAGTGGAGACCCAGTACTTC	27								CASSLGVGAVETQYF		:::::::::0:0:16:20:-6:0:26:30:-5:45:::	TLML_7_	RNA
7331	CLONES_TRBTLML_7__4W_TCR-JV_cDNA_37_TCTTCACA_merged_170000.txt	12631	1	2.77054e-05	TGCGCCAGCAGCCTGGGGGGACTCGACACCCTCCTCCAGTTCTTC	EEEEEEAEEEEEEEEEEEEEEEEEEAEEEEE<EEEEEEEEEEEEE	TRBV5-1*00(349)	TRBD2*00(30)	TRBJ2-1*00(185)		554|570|590|0|16|ST566C|64.0	0|6|48|28|34||30.0	33|42|70|36|45||45.0												TGCGCCAGCAGCCTGGGGGGACTCGACACCCTCCTCCAGTTCTTC	27								CASSLGGLDTLLQFF		:::::::::0:0:16:28:16:-26:34:36:-13:45:::	TLML_7_	RNA
7332	CLONES_TRBTLML_7__4W_TCR-JV_cDNA_37_TCTTCACA_merged_170000.txt	12632	1	2.77054e-05	TGCGCCAGCAGCCTGGGACTAGCGGGCCTCAATGAGCAGTTCTTC	EEEEEEEEEEEEEEEEEEEEEEEEEEEEEEEEEEEEEEEEEEEEE	TRBV5-1*00(561)	TRBD2*00(50)	TRBJ2-1*00(135)		554|570|590|0|16|ST566C|64.0	18|28|48|16|26||50.0	26|42|70|29|45||80.0												TGCGCCAGCAGCCTGGGACTAGCGGGCCTCAATGAGCAGTTCTTC	36								CASSLGLAGLNEQFF		:::::::::0:0:16:16:-2:-4:26:29:-6:45:::	TLML_7_	RNA
7333	CLONES_TRBTLML_7__4W_TCR-JV_cDNA_37_TCTTCACA_merged_170000.txt	12633	1	2.77054e-05	TGCGCCAGCAGCCTAACAGGGACAGTCCAAGAGACCCAGTACTTC	EEEEEEEEEEEEEEEEEEEEEEEEEEEEEEEEEEEEEEEEEEEEE	TRBV4-3*00(295),TRBV4-2*00(279)	TRBD1*00(35)	TRBJ2-5*00(235)		537|550|574|0|13||65.0;537|550|574|0|13|ST539C|49.0	12|19|36|18|25||35.0	21|40|68|26|45||95.0												TGCGCCAGCAGCCTAACAGGGACAGTCCAAGAGACCCAGTACTTC	36								CASSLTGTVQETQYF		:::::::::0:-4:13:18:0:-5:25:26:-1:45:::	TLML_7_	RNA
7334	CLONES_TRBTLML_7__4W_TCR-JV_cDNA_37_TCTTCACA_merged_170000.txt	12634	1	2.77054e-05	TGCGCCAGCAGCCCTGGCAGGGGCAGTTTCTACGAGCAGTACTTC	EEEEEEEEEEEEEEEEEEEEEEEEEEEEEEEEEEEEEEEEEEEEE	TRBV4-3*00(550),TRBV4-2*00(534)	TRBD1*00(30)	TRBJ2-7*00(220)		537|550|574|0|13||65.0;537|550|574|0|13|ST539C|49.0	16|22|36|17|23||30.0	23|39|67|29|45||80.0												TGCGCCAGCAGCCCTGGCAGGGGCAGTTTCTACGAGCAGTACTTC	36								CASSPGRGSFYEQYF		:::::::::0:-4:13:17:-4:-2:23:29:-3:45:::	TLML_7_	RNA
7335	CLONES_TRBTLML_7__4W_TCR-JV_cDNA_37_TCTTCACA_merged_170000.txt	12635	1	2.77054e-05	TGCGCCAGCAGCCCTATTTTGGGGGCCGCCGGGGAGCTGTTTTTT	EEEEEEEEEEEEEEEEEEEEEEEEEEEAEEAEEEEEEEEEEEEEE	TRBV4-3*00(1055)	TRBD1*00(30)	TRBJ2-2*00(185)		537|550|574|0|13||65.0	18|24|36|20|26||30.0	26|43|71|28|45||85.0												TGCGCCAGCAGCCCTATTTTGGGGGCCGCCGGGGAGCTGTTTTTT	32								CASSPILGAAGELFF		:::::::::0:-4:13:20:-6:0:26:28:-6:45:::	TLML_7_	RNA
7337	CLONES_TRBTLML_7__4W_TCR-JV_cDNA_37_TCTTCACA_merged_170000.txt	12637	1	2.77054e-05	TGCGCCAGCAGCCCCGGGGATACAGGGTCGCATGGCTACACCTTC	EEEEEEEEEEEEEEEEEEEEEEEEEEEEEEEEEEEEEEEEEEEEE	TRBV5-1*00(550)	TRBD1*00(30),TRBD2*00(30)	TRBJ1-2*00(160)		554|566|590|0|12||60.0	9|15|36|12|18||30.0;13|19|48|12|18||30.0	26|40|68|31|45||70.0												TGCGCCAGCAGCCCCGGGGATACAGGGTCGCATGGCTACACCTTC	36								CASSPGDTGSHGYTF		:::::::::0:-4:12:12:3:-9:18:31:-6:45:::	TLML_7_	RNA
7338	CLONES_TRBTLML_7__4W_TCR-JV_cDNA_37_TCTTCACA_merged_170000.txt	12638	1	2.77054e-05	TGCGCCAGCAGCCCCAACGGGAAGGAAGATACTGAAGCTTTCTTT	EEEEEEEEEEEEEEEEEEEEEEEEEEEEEEEEEEEEEEEEEEEEE	TRBV4-1*00(405)	TRBD1*00(25),TRBD2*00(25)	TRBJ1-1*00(215)		537|550|574|0|13||65.0	11|16|36|17|22||25.0;15|20|48|17|22||25.0	25|40|68|30|45||75.0												TGCGCCAGCAGCCCCAACGGGAAGGAAGATACTGAAGCTTTCTTT	36								CASSPNGKEDTEAFF		:::::::::0:-4:13:17:1:-8:22:30:-5:45:::	TLML_7_	RNA
7339	CLONES_TRBTLML_7__4W_TCR-JV_cDNA_37_TCTTCACA_merged_170000.txt	12639	1	2.77054e-05	TGCGCCAGCAGCCCGGGCAGCGGGGGGGCGGAGACCCAGTACTTC	EEEEEEEAEEEEEEEEEEEEEEEEEEEEEEEEEEEEEAEEEEAAA	TRBV5-1*00(741)	TRBD2*00(39),TRBD1*00(35)	TRBJ2-5*00(85)		554|566|590|0|12||60.0	22|33|48|18|29|SA28G|39.0;18|25|36|23|30||35.0	25|40|68|30|45||75.0												TGCGCCAGCAGCCCGGGCAGCGGGGGGGCGGAGACCCAGTACTTC	32								CASSPGSGGAETQYF		:::::::::0:-4:12:18:-6:1:29:30:-5:45:::	TLML_7_	RNA
7341	CLONES_TRBTLML_7__4W_TCR-JV_cDNA_37_TCTTCACA_merged_170000.txt	12641	1	2.77054e-05	TGCGCCAGCAGCCCGACACCGGGACAGGGGGACGAGCAGTACTTC	EEEEEEEEEEEEEEEEEEEEEEEEEEEEEEEEEEEEEEEEEEEEE	TRBV4-3*00(485),TRBV4-2*00(469)	TRBD1*00(65)	TRBJ2-7*00(210)		537|550|574|0|13||65.0;537|550|574|0|13|ST539C|49.0	10|23|36|18|31||65.0	25|39|67|31|45||70.0												TGCGCCAGCAGCCCGACACCGGGACAGGGGGACGAGCAGTACTTC	36								CASSPTPGQGDEQYF		:::::::::0:-4:13:18:2:-1:31:31:-5:45:::	TLML_7_	RNA
7342	CLONES_TRBTLML_7__4W_TCR-JV_cDNA_37_TCTTCACA_merged_170000.txt	12642	1	2.77054e-05	TGCGCCAGCAGCCCACAAACCGGTCTTAACACTGAAGCTTTCTTT	EEEEEEEEEEEEEEEEEEEEEAEEEEAEEEEEEEEEEEEEEEEEE	TRBV5-1*00(720)		TRBJ1-1*00(214)		554|566|590|0|12||60.0		22|40|68|27|45||90.0												TGCGCCAGCAGCCCACAAACCGGTCTTAACACTGAAGCTTTCTTT	32								CASSPQTGLNTEAFF		:::::::::0:-4:12:::::27:-2:45:::	TLML_7_	RNA
7343	CLONES_TRBTLML_7__4W_TCR-JV_cDNA_37_TCTTCACA_merged_170000.txt	12643	1	2.77054e-05	TGCGCCAGCAGCCGCGACAGGGGAGATAACAATGAGCAGTTCTTC	AEEEEEEEEEEEEEEEEEAEEEEEEEEEEEE<EEAEEEEEEEEEE	TRBV5-1*00(227)	TRBD1*00(40)	TRBJ2-1*00(177)		554|566|590|0|12||60.0	14|22|36|15|23||40.0	25|42|70|28|45||85.0												TGCGCCAGCAGCCGCGACAGGGGAGATAACAATGAGCAGTTCTTC	27								CASSRDRGDNNEQFF		:::::::::0:-4:12:15:-2:-2:23:28:-5:45:::	TLML_7_	RNA
7344	CLONES_TRBTLML_7__4W_TCR-JV_cDNA_37_TCTTCACA_merged_170000.txt	12644	1	2.77054e-05	TGCGCCAGCAGCCGGGGGACAGGGTCTGGAAACACCATATATTTT	EEEEEEEEEAEEEEEEEEEEEEEEEEEEEE6EEEAAEEEEEEEEE	TRBV4-3*00(190),TRBV4-2*00(174)	TRBD1*00(45)	TRBJ1-3*00(245)		537|550|574|0|13||65.0;537|550|574|0|13|ST539C|49.0	12|21|36|15|24||45.0	21|42|70|24|45||105.0												TGCGCCAGCAGCCGGGGGACAGGGTCTGGAAACACCATATATTTT	21								CASSRGTGSGNTIYF		:::::::::0:-4:13:15:0:-3:24:24:-1:45:::	TLML_7_	RNA
7345	CLONES_TRBTLML_7__4W_TCR-JV_cDNA_37_TCTTCACA_merged_170000.txt	12645	1	2.77054e-05	TGCGCCAGCAGCCGGGAGGGACAGGGGGCCTACGAGCAGTACTTC	EEEEEEEEEEEEEEEEEEEEEEEEEEEEEEEEEEEEEEEEEEEEE	TRBV4-3*00(490),TRBV4-2*00(474)	TRBD1*00(55)	TRBJ2-7*00(225)		537|550|574|0|13||65.0;537|550|574|0|13|ST539C|49.0	12|23|36|17|28||55.0	22|39|67|28|45||85.0												TGCGCCAGCAGCCGGGAGGGACAGGGGGCCTACGAGCAGTACTTC	36								CASSREGQGAYEQYF		:::::::::0:-4:13:17:0:-1:28:28:-2:45:::	TLML_7_	RNA
7346	CLONES_TRBTLML_7__4W_TCR-JV_cDNA_37_TCTTCACA_merged_170000.txt	12646	1	2.77054e-05	TGCGCCAGCAGCCGAGGACAGGGGCCTTTCTCTGGCTACACCTTC	EEAA6AAEEE<EEAEEEEEAE<EEEEEEEEEEEEEEEAEEEEEEE	TRBV4-3*00(785)	TRBD1*00(45)	TRBJ1-2*00(205)		537|550|574|0|13||65.0	13|22|36|15|24||45.0	27|40|68|32|45||65.0												TGCGCCAGCAGCCGAGGACAGGGGCCTTTCTCTGGCTACACCTTC	21								CASSRGQGPFSGYTF		:::::::::0:-4:13:15:-1:-2:24:32:-7:45:::	TLML_7_	RNA
7347	CLONES_TRBTLML_7__4W_TCR-JV_cDNA_37_TCTTCACA_merged_170000.txt	12647	1	2.77054e-05	TGCGCCAGCAGCCGAGAGACAGGGCCATGGGAGACCCAGTACTTC	AEEEEEEEEEEEEEEEEEEEEEEEEEEAEEEEEEEEEEEEEEEEE	TRBV4-3*00(168),TRBV4-2*00(152)	TRBD1*00(35),TRBD2*00(30)	TRBJ2-5*00(215)		537|554|574|0|17|SA550G|69.0;537|554|574|0|17|ST539CSA550G|53.0	14|21|36|17|24||35.0;28|34|48|20|26||30.0	25|40|68|30|45||75.0												TGCGCCAGCAGCCGAGAGACAGGGCCATGGGAGACCCAGTACTTC	32								CASSRETGPWETQYF		:::::::::0:0:17:17:-2:-3:24:30:-5:45:::	TLML_7_	RNA
7348	CLONES_TRBTLML_7__4W_TCR-JV_cDNA_37_TCTTCACA_merged_170000.txt	12648	1	2.77054e-05	TGCGCCAGCAGCCAGCAAGCGGGGGGGCAGGATACGCAGTATTTT	EEEEEEEEEEEEEEEEEEEEEEEEEEEEEEEEEEEEEEEEEEEEE	TRBV4-3*00(150),TRBV4-1*00(134),TRBV4-2*00(134)	TRBD2*00(39)	TRBJ2-3*00(215)		537|551|574|0|14||70.0;537|551|574|0|14||70.0;537|551|574|0|14|ST539C|54.0	22|33|48|17|28|SA28G|39.0	26|41|69|30|45||75.0												TGCGCCAGCAGCCAGCAAGCGGGGGGGCAGGATACGCAGTATTTT	36								CASSQQAGGQDTQYF		:::::::::0:-3:14:17:-6:1:28:30:-6:45:::	TLML_7_	RNA
7349	CLONES_TRBTLML_7__4W_TCR-JV_cDNA_37_TCTTCACA_merged_170000.txt	12649	1	2.77054e-05	TGCGCCAGCAGCCAGGGGGGGTTAGGACGGAATGAGCAGTTCTTC	EEEEEEEEEEEEEEEEEEEEEEEEEEEEEEEEEEEEEEEEEEEEE	TRBV4-3*00(343),TRBV4-2*00(327)	TRBD1*00(25)	TRBJ2-1*00(215)		537|551|574|0|14||70.0;537|551|574|0|14|ST539C|54.0	18|23|36|14|19||25.0	27|42|70|30|45||75.0												TGCGCCAGCAGCCAGGGGGGGTTAGGACGGAATGAGCAGTTCTTC	36								CASSQGGLGRNEQFF		:::::::::0:-3:14:14:-6:-1:19:30:-7:45:::	TLML_7_	RNA
7350	CLONES_TRBTLML_7__4W_TCR-JV_cDNA_37_TCTTCACA_merged_170000.txt	12650	1	2.77054e-05	TGCGCCAGCAGCCAGGGGGGAACAGGTTGGGAAAAACTGTTTTTT	EEEEEEAEEEEEEEEEEEEEAAEEEEAAEEEEEEEEEEEEEEEEE	TRBV4-3*00(525),TRBV4-2*00(509)	TRBD1*00(25)	TRBJ1-4*00(215)		537|551|574|0|14||70.0;537|551|574|0|14|ST539C|54.0	15|20|36|21|26||25.0	28|43|71|30|45||75.0												TGCGCCAGCAGCCAGGGGGGAACAGGTTGGGAAAAACTGTTTTTT	32								CASSQGGTGWEKLFF		:::::::::0:-3:14:21:-3:-4:26:30:-8:45:::	TLML_7_	RNA
7351	CLONES_TRBTLML_7__4W_TCR-JV_cDNA_37_TCTTCACA_merged_170000.txt	12651	1	2.77054e-05	TGCGCCAGCAGCCAGGGGAGGGAGCTCACCGGGGAGCTGTTTTTT	EEEEEEEEEEEEEEEEEAEEEEEEEEEEEEEAEEEEEEEEEEEEE	TRBV4-1*00(655)	TRBD2*00(35)	TRBJ2-2*00(195)		537|551|574|0|14||70.0	25|32|48|15|22||35.0	24|43|71|26|45||95.0												TGCGCCAGCAGCCAGGGGAGGGAGCTCACCGGGGAGCTGTTTTTT	32								CASSQGRELTGELFF		:::::::::0:-3:14:15:-9:0:22:26:-4:45:::	TLML_7_	RNA
7352	CLONES_TRBTLML_7__4W_TCR-JV_cDNA_37_TCTTCACA_merged_170000.txt	12652	1	2.77054e-05	TGCGCCAGCAGCCAGGAGCGGGGGTGGGCAGATACGCAGTATTTT	EEEEEEEEEEE<EAEEEEEEEEEEEEEEEAEEEEEEEEEEEEEEE	TRBV4-1*00(488)	TRBD2*00(30)	TRBJ2-3*00(225)		537|551|574|0|14||70.0	22|28|48|16|22||30.0	24|41|69|28|45||85.0												TGCGCCAGCAGCCAGGAGCGGGGGTGGGCAGATACGCAGTATTTT	27								CASSQERGWADTQYF		:::::::::0:-3:14:16:-6:-4:22:28:-4:45:::	TLML_7_	RNA
7353	CLONES_TRBTLML_7__4W_TCR-JV_cDNA_37_TCTTCACA_merged_170000.txt	12653	1	2.77054e-05	TGCGCCAGCAGCCAACAGGTCTCTGGGGCCAACGTCCTGACTTTC	EEEEEEEEEEEEEEEEEEEEEEEEEEEEEEEEEEEEEEEEEEEEE	TRBV4-3*00(470),TRBV4-2*00(454)		TRBJ2-6*00(265)		537|552|574|0|15||75.0;537|552|574|0|15|ST539C|59.0		20|45|73|20|45||125.0												TGCGCCAGCAGCCAACAGGTCTCTGGGGCCAACGTCCTGACTTTC	36								CASSQQVSGANVLTF		:::::::::0:-2:15:::::20:0:45:::	TLML_7_	RNA
7354	CLONES_TRBTLML_7__4W_TCR-JV_cDNA_37_TCTTCACA_merged_170000.txt	12654	1	2.77054e-05	TGCGCCAGCAGCCAACAGGGACAGGGGAAGACTGAAGCTTTCTTT	EEEEEEEEEEEEEEEEEEEEEEEE<EEEEEEEEEEEEEEEEEEEE	TRBV4-3*00(640),TRBV4-2*00(576)	TRBD1*00(45)	TRBJ1-1*00(219)		537|552|574|0|15||75.0;537|552|574|0|15|ST539C|59.0	12|21|36|17|26||45.0	21|40|68|26|45|SC24G|79.0												TGCGCCAGCAGCCAACAGGGACAGGGGAAGACTGAAGCTTTCTTT	27								CASSQQGQGKTEAFF		:::::::::0:-2:15:17:0:-3:26:26:-1:45:::	TLML_7_	RNA
7355	CLONES_TRBTLML_7__4W_TCR-JV_cDNA_37_TCTTCACA_merged_170000.txt	12655	1	2.77054e-05	TGCGCCAGCAGCCAAGTCGGACAGGGGAGGCTCGAGCAGTACTTC	EEEEEEAEEEEEEEEEEEEEEEEEEAEEEEEEEEEE<EEEEEEEE	TRBV4-3*00(340),TRBV4-2*00(324)	TRBD1*00(45)	TRBJ2-7*00(205)		537|553|574|0|16||80.0;537|553|574|0|16|ST539C|64.0	13|22|36|18|27||45.0	26|39|67|32|45||65.0												TGCGCCAGCAGCCAAGTCGGACAGGGGAGGCTCGAGCAGTACTTC	27								CASSQVGQGRLEQYF		:::::::::0:-1:16:18:-1:-2:27:32:-6:45:::	TLML_7_	RNA
7356	CLONES_TRBTLML_7__4W_TCR-JV_cDNA_37_TCTTCACA_merged_170000.txt	12656	1	2.77054e-05	TGCGCCAGCAGCCAAGCAGGGGGCCCCAATCAGCCCCAGCATTTT	EAAEEEEEEAEEEEEEEEEEEEAEEEE<EEEEAEEEEEEE<EEEE	TRBV4-3*00(251),TRBV4-2*00(235)	TRBD1*00(40)	TRBJ1-5*00(235)		537|553|574|0|16||80.0;537|553|574|0|16|ST539C|64.0	16|24|36|16|24||40.0	23|42|70|26|45||95.0												TGCGCCAGCAGCCAAGCAGGGGGCCCCAATCAGCCCCAGCATTTT	27								CASSQAGGPNQPQHF		:::::::::0:-1:16:16:-4:0:24:26:-3:45:::	TLML_7_	RNA
7357	CLONES_TRBTLML_7__4W_TCR-JV_cDNA_37_TCTTCACA_merged_170000.txt	12657	1	2.77054e-05	TGCGCCAGCAGCCAAGCAGAGGGGGCGGGTGAAAAACTGTTTTTT	EEEEEEEEEEEEEEEEEAEEEEEEEEAEEEEEEEEEEEEEEEEEE	TRBV4-3*00(895)	TRBD1*00(40)	TRBJ1-4*00(220)		537|553|574|0|16||80.0	17|25|36|19|27||40.0	27|43|71|29|45||80.0												TGCGCCAGCAGCCAAGCAGAGGGGGCGGGTGAAAAACTGTTTTTT	32								CASSQAEGAGEKLFF		:::::::::0:-1:16:19:-5:1:27:29:-7:45:::	TLML_7_	RNA
7358	CLONES_TRBTLML_7__4W_TCR-JV_cDNA_37_TCTTCACA_merged_170000.txt	12658	1	2.77054e-05	TGCGCCAGCAGCCAAGCAAGACAGAGCTACTACGAGCAGTACTTC	EEEEEEEEEEEEEEEEEEEEEEEEEEEEEEEEEEEEEEEEEEEEE	TRBV4-3*00(310),TRBV4-2*00(294),TRBV4-1*00(278)		TRBJ2-7*00(234)		537|553|574|0|16||80.0;537|553|574|0|16|ST539C|64.0;537|553|574|0|16||80.0		17|39|67|23|45|SC22A|94.0												TGCGCCAGCAGCCAAGCAAGACAGAGCTACTACGAGCAGTACTTC	36								CASSQARQSYYEQYF		:::::::::0:-1:16:::::23:3:45:::	TLML_7_	RNA
7359	CLONES_TRBTLML_7__4W_TCR-JV_cDNA_37_TCTTCACA_merged_170000.txt	12659	1	2.77054e-05	TGCGCCAGCAGCCAAGGTCTAGACTTCTACAATGAGCAGTTCTTC	EEEEEEEEEEEEEEEEEEEEEEEEEEEEEEEEEEEEEEEEEEEEE	TRBV4-3*00(334),TRBV4-2*00(318)		TRBJ2-1*00(235)		537|557|574|0|20|SA553G|84.0;537|557|574|0|20|ST539CSA553G|68.0		23|42|70|26|45||95.0												TGCGCCAGCAGCCAAGGTCTAGACTTCTACAATGAGCAGTTCTTC	36								CASSQGLDFYNEQFF		:::::::::0:3:20:::::26:-3:45:::	TLML_7_	RNA
7360	CLONES_TRBTLML_7__4W_TCR-JV_cDNA_37_TCTTCACA_merged_170000.txt	12660	1	2.77054e-05	TGCGCCAGCAGCCAAGATTCGTCAGCCACTCAGCCCCAGCATTTT	EEEEEEEEEEEEEEEAEEEEE6EEEEEEEEEEEEEEEEEEEEEEE	TRBV4-3*00(805)		TRBJ1-5*00(220)		537|555|574|0|18||90.0		26|42|70|29|45||80.0												TGCGCCAGCAGCCAAGATTCGTCAGCCACTCAGCCCCAGCATTTT	21								CASSQDSSATQPQHF		:::::::::0:1:18:::::29:-6:45:::	TLML_7_	RNA
7361	CLONES_TRBTLML_7__4W_TCR-JV_cDNA_37_TCTTCACA_merged_170000.txt	12661	1	2.77054e-05	TGCGCCAGCAGCCAAGATCGCCAGACCAATCAGCCCCAGCATTTT	EEEEEEEEEEEEEEEEEEEEEEEEEEEEEEEEEEEEEEAEEEEEE	TRBV4-3*00(450),TRBV4-2*00(434)		TRBJ1-5*00(235)		537|556|574|0|19||95.0;537|556|574|0|19|ST539C|79.0		23|42|70|26|45||95.0												TGCGCCAGCAGCCAAGATCGCCAGACCAATCAGCCCCAGCATTTT	32								CASSQDRQTNQPQHF		:::::::::0:2:19:::::26:-3:45:::	TLML_7_	RNA
7362	CLONES_TRBTLML_7__4W_TCR-JV_cDNA_37_TCTTCACA_merged_170000.txt	12662	1	2.77054e-05	TGCGCCAGCAGCCAAGATCGCGGCAGCGAGTATGGCTACACCTTC	EEEEEEEEEEEEEEEEEEEEEEEEEEEEEEEEEEEEEEEEEEEEE	TRBV4-3*00(390),TRBV4-2*00(374)		TRBJ1-2*00(199)		537|556|574|0|19||95.0;537|556|574|0|19|ST539C|79.0		25|40|68|30|45||75.0												TGCGCCAGCAGCCAAGATCGCGGCAGCGAGTATGGCTACACCTTC	36								CASSQDRGSEYGYTF		:::::::::0:2:19:::::30:-5:45:::	TLML_7_	RNA
7363	CLONES_TRBTLML_7__4W_TCR-JV_cDNA_37_TCTTCACA_merged_170000.txt	12663	1	2.77054e-05	TGCGCCAGCAGCCAAGATCGGTCGGGTGCCGGGGAGCTGTTTTTT	EEEEEEEEEEEEEEEEEEEEEEEEEEEEEEEEEEEEEEEEEEEEE	TRBV4-1*00(135),TRBV4-3*00(135),TRBV4-2*00(119)		TRBJ2-2*00(225)		537|556|574|0|19||95.0;537|556|574|0|19||95.0;537|556|574|0|19|ST539C|79.0		26|43|71|28|45||85.0												TGCGCCAGCAGCCAAGATCGGTCGGGTGCCGGGGAGCTGTTTTTT	36								CASSQDRSGAGELFF		:::::::::0:2:19:::::28:-6:45:::	TLML_7_	RNA
7364	CLONES_TRBTLML_7__4W_TCR-JV_cDNA_37_TCTTCACA_merged_170000.txt	12664	1	2.77054e-05	TGCGCCAGCAGCCAAGATGGGGGTGTGAACACTGAAGCTTTCTTT	EE<EEEAEEEEE<EE<EEAEEEEEEAEEAEEEAEEEEEEEEEE<E	TRBV4-3*00(340),TRBV4-2*00(324)	TRBD1*00(25)	TRBJ1-1*00(240)		537|555|574|0|18||90.0;537|555|574|0|18|ST539C|74.0	18|23|36|18|23||25.0	20|40|68|25|45||100.0												TGCGCCAGCAGCCAAGATGGGGGTGTGAACACTGAAGCTTTCTTT	27								CASSQDGGVNTEAFF		:::::::::0:1:18:18:-6:-1:23:25:0:45:::	TLML_7_	RNA
7365	CLONES_TRBTLML_7__4W_TCR-JV_cDNA_37_TCTTCACA_merged_170000.txt	12665	1	2.77054e-05	TGCGCCAGCAGCCAAGATAGAAGGGGGGCCTACGAGCAGTACTTC	EEEEEEEEEEEEEEEEEEEEEEEEEEEEEEEEEEEEEEEEEEEEE	TRBV4-3*00(630),TRBV4-2*00(582)	TRBD1*00(30)	TRBJ2-7*00(225)		537|555|574|0|18||90.0;537|555|574|0|18|ST539C|74.0	17|23|36|21|27||30.0	22|39|67|28|45||85.0												TGCGCCAGCAGCCAAGATAGAAGGGGGGCCTACGAGCAGTACTTC	36								CASSQDRRGAYEQYF		:::::::::0:1:18:21:-5:-1:27:28:-2:45:::	TLML_7_	RNA
7366	CLONES_TRBTLML_7__4W_TCR-JV_cDNA_37_TCTTCACA_merged_170000.txt	12666	1	2.77054e-05	TGCGCCAGCAGCCAAGACTTTCAGCGGGCCGGGGAGCTGTTTTTT	EEEEEEEEEEEEEEEEEEEEEEEEEEEEEEEEEEEEEEEEEEEEE	TRBV4-1*00(505)	TRBD2*00(30)	TRBJ2-2*00(209)		537|554|574|0|17||85.0	22|28|48|22|28||30.0	26|43|71|28|45||85.0												TGCGCCAGCAGCCAAGACTTTCAGCGGGCCGGGGAGCTGTTTTTT	36								CASSQDFQRAGELFF		:::::::::0:0:17:22:-6:-4:28:28:-6:45:::	TLML_7_	RNA
7368	CLONES_TRBTLML_7__4W_TCR-JV_cDNA_37_TCTTCACA_merged_170000.txt	12668	1	2.77054e-05	TGCGCCAGCAGCCAAGACGCCGGGAGACCCTACGAGCAGTACTTC	EEEEEEEEEEEEEEEEEEEEEEEEEEEEEEEEEEEEEEEEEEEEE	TRBV4-3*00(274),TRBV4-2*00(258)	TRBD1*00(30),TRBD2*00(30)	TRBJ2-7*00(225)		537|554|574|0|17||85.0;537|554|574|0|17|ST539C|69.0	10|16|36|19|25||30.0;14|20|48|19|25||30.0	22|39|67|28|45||85.0												TGCGCCAGCAGCCAAGACGCCGGGAGACCCTACGAGCAGTACTTC	36								CASSQDAGRPYEQYF		:::::::::0:0:17:19:2:-8:25:28:-2:45:::	TLML_7_	RNA
7369	CLONES_TRBTLML_7__4W_TCR-JV_cDNA_37_TCTTCACA_merged_170000.txt	12669	1	2.77054e-05	TGCGCCAGCAGCCAAGAGACCCGGGGTAGATCTGAAGCTTTCTTT	EEEEEEEEEEEEEEEEEEEEEEEEEEEEEEEEEEEEEEEEEEEEE	TRBV4-3*00(295),TRBV4-2*00(279),TRBV4-1*00(263)	TRBD1*00(30),TRBD2*00(30)	TRBJ1-1*00(210)		537|554|574|0|17||85.0;537|554|574|0|17|ST539C|69.0;537|554|574|0|17||85.0	9|15|36|19|25||30.0;13|19|48|19|25||30.0	26|40|68|31|45||70.0												TGCGCCAGCAGCCAAGAGACCCGGGGTAGATCTGAAGCTTTCTTT	36								CASSQETRGRSEAFF		:::::::::0:0:17:19:3:-9:25:31:-6:45:::	TLML_7_	RNA
7370	CLONES_TRBTLML_7__4W_TCR-JV_cDNA_37_TCTTCACA_merged_170000.txt	12670	1	2.77054e-05	TGCGCCAGCAGCCAAGAACTGGGAACGAGGGAGACCCAGTACTTC	EEEEEEAEEEEEEEEEEEEEEEEE6EEEEEEEEEEEEEEEEEEEE	TRBV4-3*00(82)		TRBJ2-5*00(215)		537|554|574|0|17||85.0		25|40|68|30|45||75.0												TGCGCCAGCAGCCAAGAACTGGGAACGAGGGAGACCCAGTACTTC	21								CASSQELGTRETQYF		:::::::::0:0:17:::::30:-5:45:::	TLML_7_	RNA
7371	CLONES_TRBTLML_7__4W_TCR-JV_cDNA_37_TCTTCACA_merged_170000.txt	12671	1	2.77054e-05	TGCGCCAGCAGCCAAGAAGGTGGGCGGATCTATGGCTACACCTTC	EEEEAEEEEEEEEEEEEEEEEEEEEEEEAEEEEEEEEEEEEEEEE	TRBV4-3*00(190),TRBV4-1*00(174),TRBV4-2*00(174)	TRBD1*00(25)	TRBJ1-2*00(220)		537|554|574|0|17||85.0;537|554|574|0|17||85.0;537|554|574|0|17|ST539C|69.0	20|25|36|21|26||25.0	24|40|68|29|45||80.0												TGCGCCAGCAGCCAAGAAGGTGGGCGGATCTATGGCTACACCTTC	32								CASSQEGGRIYGYTF		:::::::::0:0:17:21:-8:1:26:29:-4:45:::	TLML_7_	RNA
7372	CLONES_TRBTLML_7__4W_TCR-JV_cDNA_37_TCTTCACA_merged_170000.txt	12672	1	2.77054e-05	TGCGCCAGCAGCCAAGAAGGGGGGCCCTACAATGAGCAGTTCTTC	EAEAEEEEEEEEEEEEEE<EE<EEEEE<EEEEEEEEEEEEEEEEE	TRBV4-3*00(265),TRBV4-2*00(249),TRBV4-1*00(233)	TRBD1*00(30)	TRBJ2-1*00(240)		537|554|574|0|17||85.0;537|554|574|0|17|ST539C|69.0;537|554|574|0|17||85.0	17|23|36|17|23||30.0	22|42|70|25|45||100.0												TGCGCCAGCAGCCAAGAAGGGGGGCCCTACAATGAGCAGTTCTTC	27								CASSQEGGPYNEQFF		:::::::::0:0:17:17:-5:-1:23:25:-2:45:::	TLML_7_	RNA
7373	CLONES_TRBTLML_7__4W_TCR-JV_cDNA_37_TCTTCACA_merged_170000.txt	12673	1	2.77054e-05	TGCGCCAGCAGCCAAATGGGGCAGATTAATGAAAAACTGTTTTTT	EEEEEEEEEEEEEEEEEEEEEEEEEEEEEEEEEEEEEEEEEEEEE	TRBV4-3*00(330),TRBV4-2*00(314)	TRBD1*00(25)	TRBJ1-4*00(235)		537|552|574|0|15||75.0;537|552|574|0|15|ST539C|59.0	19|24|36|17|22||25.0	24|43|71|26|45||95.0												TGCGCCAGCAGCCAAATGGGGCAGATTAATGAAAAACTGTTTTTT	36								CASSQMGQINEKLFF		:::::::::0:-2:15:17:-7:0:22:26:-4:45:::	TLML_7_	RNA
7374	CLONES_TRBTLML_7__4W_TCR-JV_cDNA_37_TCTTCACA_merged_170000.txt	12674	1	2.77054e-05	TGCGCCAGCAGCGTGGGGGCCGGGATAAATTCACCCCTCCACTTT	EEEEEEEEEEEEEEEEAEEEEAEEEEEEEEEEEEEAEAAAAEEEE	TRBV5-1*00(419)	TRBD1*00(30),TRBD2*00(30)	TRBJ1-6*00(230)		554|570|590|0|16|ST566G|64.0	10|16|36|19|25||30.0;14|20|48|19|25||30.0	27|45|73|27|45||90.0												TGCGCCAGCAGCGTGGGGGCCGGGATAAATTCACCCCTCCACTTT	32								CASSVGAGINSPLHF		:::::::::0:0:16:19:2:-8:25:27:-7:45:::	TLML_7_	RNA
7375	CLONES_TRBTLML_7__4W_TCR-JV_cDNA_37_TCTTCACA_merged_170000.txt	12675	1	2.77054e-05	TGCGCCAGCAGCGCCCGGGACTCCCTCCGGGAGACCCAGTACTTC	EEEEEEEEEEEEEEEEEEEEEEEEEEEEEEEEEEEEEEEEEEEEE	TRBV5-1*00(310)	TRBD2*00(45),TRBD1*00(40)	TRBJ2-5*00(215)		554|566|590|0|12||60.0	13|22|48|13|22||45.0;9|17|36|13|21||40.0	25|40|68|30|45||75.0												TGCGCCAGCAGCGCCCGGGACTCCCTCCGGGAGACCCAGTACTTC	36								CASSARDSLRETQYF		:::::::::0:-4:12:13:3:-10:22:30:-5:45:::	TLML_7_	RNA
7376	CLONES_TRBTLML_7__4W_TCR-JV_cDNA_37_TCTTCACA_merged_170000.txt	12676	1	2.77054e-05	TGCGCCAGCAGCGCAGTCGCGGGTACCGCAGATACGCAGTATTTT	EEEEEEEEEEEEEEEEEEEEEEEEEEEEEEEEEEEEEEEEEEEEA	TRBV5-1*00(235)	TRBD2*00(29)	TRBJ2-3*00(225)		554|566|590|0|12||60.0	10|19|48|14|23|SC14G|29.0	24|41|69|28|45||85.0												TGCGCCAGCAGCGCAGTCGCGGGTACCGCAGATACGCAGTATTTT	32								CASSAVAGTADTQYF		:::::::::0:-4:12:14:6:-13:23:28:-4:45:::	TLML_7_	RNA
7377	CLONES_TRBTLML_7__4W_TCR-JV_cDNA_37_TCTTCACA_merged_170000.txt	12677	1	2.77054e-05	TGCGCCAGCAGCGGGGGGACAGGGACGAATTCACCCCTCCACTTT	NNNNNNNNNNNNNNNNNNNNNNNNNNNNNNNNNNEAEEEEEEEEE	TRBV5-1*00(745)	TRBD1*00(45)	TRBJ1-6*00(230)		554|566|590|0|12||60.0	12|21|36|15|24||45.0	27|45|73|27|45||90.0												TGCGCCAGCAGCGGGGGGACAGGGACGAATTCACCCCTCCACTTT	32								CASSGGTGTNSPLHF		:::::::::0:-4:12:15:0:-3:24:27:-7:45:::	TLML_7_	RNA
7378	CLONES_TRBTLML_7__4W_TCR-JV_cDNA_37_TCTTCACA_merged_170000.txt	12678	1	2.77054e-05	TGCGCCAGCAGCATAGGACAGGTCTCCTACAATGAGCAGTTCTTC	EEEEEEEEEEEEEEEEEEEEEEEEEEEEEEEEEEEEEEEEEEEEE	TRBV5-1*00(255)	TRBD1*00(35)	TRBJ2-1*00(86)		554|566|590|0|12||60.0	13|20|36|15|22||35.0	20|42|70|23|45||110.0												TGCGCCAGCAGCATAGGACAGGTCTCCTACAATGAGCAGTTCTTC	36								CASSIGQVSYNEQFF		:::::::::0:-4:12:15:-1:-4:22:23:0:45:::	TLML_7_	RNA
7379	CLONES_TRBTLML_7__4W_TCR-JV_cDNA_37_TCTTCACA_merged_170000.txt	12679	1	2.77054e-05	TGCGCCAGCAGCATAGGACAGAACTCCTACAATGAGCAGTTCTTC	EEEEEEEEEEEEEEEEEEEEEEEEEEEEEEEEEEEEEEEEEEEEE	TRBV5-1*00(145)	TRBD1*00(30)	TRBJ2-1*00(250)		554|566|590|0|12||60.0	13|19|36|15|21||30.0	20|42|70|23|45||110.0												TGCGCCAGCAGCATAGGACAGAACTCCTACAATGAGCAGTTCTTC	36								CASSIGQNSYNEQFF		:::::::::0:-4:12:15:-1:-5:21:23:0:45:::	TLML_7_	RNA
7380	CLONES_TRBTLML_7__4W_TCR-JV_cDNA_37_TCTTCACA_merged_170000.txt	12680	1	2.77054e-05	TGCGCCAGCAGCACCGGGACTAGCGGGAACAATGAGCAGTTCTTC	EEEEEEEEEEEEEEEEEEEEEEEEEEEEEEEEEEEEEEEEEEEEE	TRBV5-1*00(83)	TRBD2*00(75)	TRBJ2-1*00(225)		554|566|590|0|12||60.0	14|29|48|13|28||75.0	25|42|70|28|45||85.0												TGCGCCAGCAGCACCGGGACTAGCGGGAACAATGAGCAGTTCTTC	36								CASSTGTSGNNEQFF		:::::::::0:-4:12:13:2:-3:28:28:-5:45:::	TLML_7_	RNA
7381	CLONES_TRBTLML_7__4W_TCR-JV_cDNA_37_TCTTCACA_merged_170000.txt	12681	1	2.77054e-05	TGCGCCAGCAGCACGGGACAGGGCCAATACAATGAGCAGTTCTTC	EEEEEEEEEEEEEEEEEEEEEEEEEEEEEEEEEEEEEEEEEEEEE	TRBV5-1*00(165)	TRBD1*00(50)	TRBJ2-1*00(230)		554|566|590|0|12||60.0	11|21|36|13|23||50.0	24|42|70|27|45||90.0												TGCGCCAGCAGCACGGGACAGGGCCAATACAATGAGCAGTTCTTC	36								CASSTGQGQYNEQFF		:::::::::0:-4:12:13:1:-3:23:27:-4:45:::	TLML_7_	RNA
7382	CLONES_TRBTLML_7__4W_TCR-JV_cDNA_37_TCTTCACA_merged_170000.txt	12682	1	2.77054e-05	TGCGCCAGCAGCACGGACGGGCAGAAAAATCAGCCCCAGCATTTT	EEEEAEEEEEE7EEEEEEEEEAEEEEEEEEEEEEEEEEEEEEEEE	TRBV5-1*00(490)		TRBJ1-5*00(230)		554|566|590|0|12||60.0		24|42|70|27|45||90.0												TGCGCCAGCAGCACGGACGGGCAGAAAAATCAGCCCCAGCATTTT	22								CASSTDGQKNQPQHF		:::::::::0:-4:12:::::27:-4:45:::	TLML_7_	RNA
7383	CLONES_TRBTLML_7__4W_TCR-JV_cDNA_37_TCTTCACA_merged_170000.txt	12683	1	2.77054e-05	TGCGCCAGCAGCAGGGGGACAGGGGGTAGCACTGAAGCCTTCTTT	EEEEEEEEEEEEEEEEEEEEEEEEEEEEEEEEEEEEEEEEEEEEE	TRBV5-1*00(210)	TRBD1*00(55)	TRBJ1-1*00(204)		554|566|590|0|12||60.0	12|23|36|15|26||55.0	24|40|68|29|45|ST33C|64.0												TGCGCCAGCAGCAGGGGGACAGGGGGTAGCACTGAAGCCTTCTTT	36								CASSRGTGGSTEAFF		:::::::::0:-4:12:15:0:-1:26:29:-4:45:::	TLML_7_	RNA
7384	CLONES_TRBTLML_7__4W_TCR-JV_cDNA_37_TCTTCACA_merged_170000.txt	12684	1	2.77054e-05	TGCGCCAGCAGCAAGGGTAGGTCCTGGTGGAATGAGCAGTTCTTC	EEEEAEEAEEEEEEEEEEEEEEEEEEEEEEEEEAAEEEEEEEEEA	TRBV4-3*00(709)		TRBJ2-1*00(215)		537|549|574|0|12||60.0		27|42|70|30|45||75.0												TGCGCCAGCAGCAAGGGTAGGTCCTGGTGGAATGAGCAGTTCTTC	32								CASSKGRSWWNEQFF		:::::::::0:-5:12:::::30:-7:45:::	TLML_7_	RNA
7385	CLONES_TRBTLML_7__4W_TCR-JV_cDNA_37_TCTTCACA_merged_170000.txt	12685	1	2.77054e-05	TGCGCCAGCAGCAAGACAGGGTATACCAACACTGAAGCTTTCTTT	E<AEEEEEEA6EEEEEEE<AAEEEEAEEEEEEEEEEEAEEEEEEE	TRBV10-2*00(897)	TRBD1*00(35)	TRBJ1-1*00(230)		533|544|570|0|11||55.0	14|21|36|14|21||35.0	22|40|68|27|45||90.0												TGCGCCAGCAGCAAGACAGGGTATACCAACACTGAAGCTTTCTTT	21								CASSKTGYTNTEAFF		:::::::::0:-6:11:14:-2:-3:21:27:-2:45:::	TLML_7_	RNA
7386	CLONES_TRBTLML_7__4W_TCR-JV_cDNA_37_TCTTCACA_merged_170000.txt	12686	1	2.77054e-05	TGCGCCAACCCCTCACTAGGACAGGGGACGAATGAGCAGTTCTTC	EEEEEEEEEEEEEEEEEEEEEEEEEEEEEEEEEEEEEEEEEEEEE	TRBV23-1*00(146)	TRBD1*00(45)	TRBJ2-1*00(215)		580|587|617|0|7||35.0	13|22|36|18|27||45.0	27|42|70|30|45||75.0												TGCGCCAACCCCTCACTAGGACAGGGGACGAATGAGCAGTTCTTC	36								CANPSLGQGTNEQFF		:::::::::0:-10:7:18:-1:-2:27:30:-7:45:::	TLML_7_	RNA
7387	CLONES_TRBTLML_7__4W_TCR-JV_cDNA_37_TCTTCACA_merged_170000.txt	12687	1	2.77054e-05	TGCGCCAACAGCTTGGGGCAGGGGGCCTACAATGAGCAGTTCTTC	EEEEEEEEEEEEEEEEEEEEEEEEEEEAEEEEEEEEEEEEEEEE<	TRBV5-1*00(169)	TRBD1*00(35)	TRBJ2-1*00(240)		554|570|590|0|16|SG561A|64.0	16|23|36|18|25||35.0	22|42|70|25|45||100.0												TGCGCCAACAGCTTGGGGCAGGGGGCCTACAATGAGCAGTTCTTC	27								CANSLGQGAYNEQFF		:::::::::0:0:16:18:-4:-1:25:25:-2:45:::	TLML_7_	RNA
7388	CLONES_TRBTLML_7__4W_TCR-JV_cDNA_37_TCTTCACA_merged_170000.txt	12688	1	2.77054e-05	TGCGCCAACAGCCAACCTGACAGGGGAAACTATGGCTACACCTTC	EEAEEEEAEEAEEAEEEAEEEEEEEEEEAEEEEEEEEEEEEEEEE	TRBV4-3*00(519),TRBV4-2*00(503)	TRBD1*00(40)	TRBJ1-2*00(230)		537|552|574|0|15|SG544A|59.0;537|552|574|0|15|ST539CSG544A|43.0	14|22|36|18|26||40.0	22|40|68|27|45||90.0												TGCGCCAACAGCCAACCTGACAGGGGAAACTATGGCTACACCTTC	32								CANSQPDRGNYGYTF		:::::::::0:-2:15:18:-2:-2:26:27:-2:45:::	TLML_7_	RNA
7389	CLONES_TRBTLML_7__4W_TCR-JV_cDNA_37_TCTTCACA_merged_170000.txt	12709	1	2.77054e-05	TGCACCAGCAGCACCCGGGGTTCGGGCACCGGGGAGCTGTTTTTT	EEEEEEEEEEEEEEEEAEEEEEEEEEEEEEEEEEEEEEEEEEEEE	TRBV5-1*00(114)	TRBD1*00(30),TRBD2*00(30)	TRBJ2-2*00(235)		554|566|590|0|12|SG557A|44.0	9|15|36|13|19||30.0;13|19|48|13|19||30.0	24|43|71|26|45||95.0												TGCACCAGCAGCACCCGGGGTTCGGGCACCGGGGAGCTGTTTTTT	32								CTSSTRGSGTGELFF		:::::::::0:-4:12:13:3:-9:19:26:-4:45:::	TLML_7_	RNA
7390	CLONES_TRBTLML_7__4W_TCR-JV_cDNA_37_TCTTCACA_merged_170000.txt	12710	1	2.77054e-05	TGCAGTGTTGTGGGGACTAGCGGGAGCAGCGACGAGCAGTACTTC	EEAENNNNNNNNNNNNNNNNNNNNNNNNNNNNNNNNNEEEEEEEE	TRBV20-1*00(1157)	TRBD2*00(70)	TRBJ2-7*00(210)		759|766|793|0|7||35.0	16|30|48|12|26||70.0	25|39|67|31|45||70.0												TGCAGTGTTGTGGGGACTAGCGGGAGCAGCGACGAGCAGTACTTC	32								CSVVGTSGSSDEQYF		:::::::::0:-7:7:12:0:-2:26:31:-5:45:::	TLML_7_	RNA
7391	CLONES_TRBTLML_7__4W_TCR-JV_cDNA_37_TCTTCACA_merged_170000.txt	12711	1	2.77054e-05	TGCAGTGTTAGAATTAGCGGGAAGACCTACAATGAGCAGTTCTTC	EEEEEEEEEEEEEEEEEEEAEEEEAEEEEEEEEEAEEEEEEEEEE	TRBV20-1*00(189)	TRBD2*00(40)	TRBJ2-1*00(240)		759|771|793|0|12|SC766T|44.0	21|29|48|14|22||40.0	22|42|70|25|45||100.0												TGCAGTGTTAGAATTAGCGGGAAGACCTACAATGAGCAGTTCTTC	32								CSVRISGKTYNEQFF		:::::::::0:-2:12:14:-5:-3:22:25:-2:45:::	TLML_7_	RNA
7392	CLONES_TRBTLML_7__4W_TCR-JV_cDNA_37_TCTTCACA_merged_170000.txt	12712	1	2.77054e-05	TGCAGTGCTTTCCCCCGGGCGGGAGAACAGAATGAGCAGTTCTTC	EAEEEEEEEEEEEEEEEEEEEEEEEEEEEEEEEEEEEEEEEEEEE	TRBV20-1*00(410)	TRBD2*00(35),TRBD1*00(30)	TRBJ2-1*00(215)		759|768|793|0|9||45.0	23|30|48|18|25||35.0;9|15|36|13|19||30.0	27|42|70|30|45||75.0												TGCAGTGCTTTCCCCCGGGCGGGAGAACAGAATGAGCAGTTCTTC	32								CSAFPRAGEQNEQFF		:::::::::0:-5:9:18:-7:-2:25:30:-7:45:::	TLML_7_	RNA
7393	CLONES_TRBTLML_7__4W_TCR-JV_cDNA_37_TCTTCACA_merged_170000.txt	12713	1	2.77054e-05	TGCAGTGCTCCCCGCGGGGGGGCCTCGACGGAGACCCAGTACTTC	EEEEEEEEEEEEEEEEEEAEEEEEEEEEEEEEEEEEEEEEEEEEE	TRBV20-1*00(375)	TRBD2*00(39)	TRBJ2-5*00(215)		759|768|793|0|9||45.0	23|34|48|13|24|SA28G|39.0	25|40|68|30|45||75.0												TGCAGTGCTCCCCGCGGGGGGGCCTCGACGGAGACCCAGTACTTC	32								CSAPRGGASTETQYF		:::::::::0:-5:9:13:-7:2:24:30:-5:45:::	TLML_7_	RNA
7394	CLONES_TRBTLML_7__4W_TCR-JV_cDNA_37_TCTTCACA_merged_170000.txt	12714	1	2.77054e-05	TGCAGTGCTCGGTTGGACCTACCCCGGATGGAGACCCAGTACTTC	EEEEEEEEEEEEEEE<EEEEEEEEAAEEEEEEEEEEEEEEEEEEE	TRBV20-1*00(485)	TRBD1*00(25),TRBD2*00(25)	TRBJ2-5*00(215)		759|768|793|0|9||45.0	9|14|36|22|27||25.0;13|18|48|22|27||25.0	25|40|68|30|45||75.0												TGCAGTGCTCGGTTGGACCTACCCCGGATGGAGACCCAGTACTTC	27								CSARLDLPRMETQYF		:::::::::0:-5:9:22:3:-10:27:30:-5:45:::	TLML_7_	RNA
7395	CLONES_TRBTLML_7__4W_TCR-JV_cDNA_37_TCTTCACA_merged_170000.txt	12715	1	2.77054e-05	TGCAGTGCTCGGACTAGCGGGAACCAACAAGAGACCCAGTACTTC	EEEEEEEEEEEAEEEEEEEEEEEEEEEEEEEEEEEEEEEEEEEEE	TRBV20-1*00(115)	TRBD2*00(60)	TRBJ2-5*00(230)		759|768|793|0|9||45.0	17|29|48|10|22||60.0	22|40|68|27|45||90.0												TGCAGTGCTCGGACTAGCGGGAACCAACAAGAGACCCAGTACTTC	32								CSARTSGNQQETQYF		:::::::::0:-5:9:10:-1:-3:22:27:-2:45:::	TLML_7_	RNA
7396	CLONES_TRBTLML_7__4W_TCR-JV_cDNA_37_TCTTCACA_merged_170000.txt	12716	1	2.77054e-05	TGCAGTGCTCGATTCGGGACTAATCCGGAAGAGACCCAGTACTTC	EEEEEEEEEEEEEEEEEEEEEEEEEEEEEEEEEEEEEEEEEEEEE	TRBV20-1*00(470)	TRBD2*00(40)	TRBJ2-5*00(225)		759|768|793|0|9||45.0	15|23|48|14|22||40.0	23|40|68|28|45||85.0												TGCAGTGCTCGATTCGGGACTAATCCGGAAGAGACCCAGTACTTC	36								CSARFGTNPEETQYF		:::::::::0:-5:9:14:1:-9:22:28:-3:45:::	TLML_7_	RNA
7397	CLONES_TRBTLML_7__4W_TCR-JV_cDNA_37_TCTTCACA_merged_170000.txt	12717	1	2.77054e-05	TGCAGTGCTGCTACCCTTAGACAGGGACCTTGGGAGCAGTACTTC	EEEEEEEEEEEEEEEEEEEEEEEEEEEEEEEEEEEEEEEEEEEEE	TRBV20-1*00(270)	TRBD1*00(35)	TRBJ2-7*00(200)		759|768|793|0|9||45.0	14|21|36|19|26||35.0	27|39|67|33|45||60.0												TGCAGTGCTGCTACCCTTAGACAGGGACCTTGGGAGCAGTACTTC	36								CSAATLRQGPWEQYF		:::::::::0:-5:9:19:-2:-3:26:33:-7:45:::	TLML_7_	RNA
7398	CLONES_TRBTLML_7__4W_TCR-JV_cDNA_37_TCTTCACA_merged_170000.txt	12718	1	2.77054e-05	TGCAGTGCTAGTGATACCGGGACCGCGGATGAAAAACTGTTTTTT	EEEEEEEEEEEEEEEEEEEEEEEEEEEEEEEEEEEEEEEEEEEEE	TRBV20-1*00(749)	TRBD1*00(35),TRBD2*00(35)	TRBJ1-4*00(160)		759|774|793|0|15|SA770T|59.0	10|17|36|16|23||35.0;14|21|48|16|23||35.0	26|43|71|28|45||85.0												TGCAGTGCTAGTGATACCGGGACCGCGGATGAAAAACTGTTTTTT	36								CSASDTGTADEKLFF		:::::::::0:1:15:16:2:-7:23:28:-6:45:::	TLML_7_	RNA
7399	CLONES_TRBTLML_7__4W_TCR-JV_cDNA_37_TCTTCACA_merged_170000.txt	12719	1	2.77054e-05	TGCAGTGCTAGTGAACTAGCGGGAAGGTCCTACGAGCAGTACTTC	EEEEEEEEEEEEEEEEEEEEEEEEEEEEEEEEEEEEEEEEEEEAA	TRBV20-1*00(625)	TRBD2*00(50)	TRBJ2-7*00(230)		759|770|793|0|11||55.0	19|29|48|14|24||50.0	21|39|67|27|45||90.0												TGCAGTGCTAGTGAACTAGCGGGAAGGTCCTACGAGCAGTACTTC	32								CSASELAGRSYEQYF		:::::::::0:-3:11:14:-3:-3:24:27:-1:45:::	TLML_7_	RNA
7400	CLONES_TRBTLML_7__4W_TCR-JV_cDNA_37_TCTTCACA_merged_170000.txt	12720	1	2.77054e-05	TGCAGTGCTAGTATGTCTAGCGGGAACACAGATACGCAGTATTTT	EEEEEEEEEEEEEEEEEEEEEEEEEEEEEEEEEEEEEEEEEEEEE	TRBV20-1*00(745)	TRBD2*00(45)	TRBJ2-3*00(150)		759|770|793|0|11||55.0	20|29|48|16|25||45.0	22|41|69|26|45||95.0												TGCAGTGCTAGTATGTCTAGCGGGAACACAGATACGCAGTATTTT	36								CSASMSSGNTDTQYF		:::::::::0:-3:11:16:-4:-3:25:26:-2:45:::	TLML_7_	RNA
7401	CLONES_TRBTLML_7__4W_TCR-JV_cDNA_37_TCTTCACA_merged_170000.txt	12721	1	2.77054e-05	TGCAGTGCTAGGCTCTCCCCAAGGGCAATAAATACGCAGTATTTT	EEEEEEEEEEEEEEEEEEEEEEEEEEEEEEEEEEEEEEEEEEEEE	TRBV20-1*00(255)	TRBD2*00(25)	TRBJ2-3*00(210)		759|770|793|0|11||55.0	2|7|48|14|19||25.0	27|41|69|31|45||70.0												TGCAGTGCTAGGCTCTCCCCAAGGGCAATAAATACGCAGTATTTT	36								CSARLSPRAINTQYF		:::::::::0:-3:11:14:14:-25:19:31:-7:45:::	TLML_7_	RNA
7402	CLONES_TRBTLML_7__4W_TCR-JV_cDNA_37_TCTTCACA_merged_170000.txt	12722	1	2.77054e-05	TGCAGTGCTAGGGGACAGGGGGTTCAGGGCTATGGCTACACCTTC	EEEEEEEEEEEEEEEEEEEEEEEEEEEEEEEEEEEEEEEEEEEEE	TRBV20-1*00(345)	TRBD1*00(55)	TRBJ1-2*00(220)		759|770|793|0|11||55.0	12|23|36|11|22||55.0	24|40|68|29|45||80.0												TGCAGTGCTAGGGGACAGGGGGTTCAGGGCTATGGCTACACCTTC	36								CSARGQGVQGYGYTF		:::::::::0:-3:11:11:0:-1:22:29:-4:45:::	TLML_7_	RNA
7403	CLONES_TRBTLML_7__4W_TCR-JV_cDNA_37_TCTTCACA_merged_170000.txt	12723	1	2.77054e-05	TGCAGTGCTAGGGACTCCGGGACGGACGCCTACGAGCAGTACTTC	EEEEEEEEEEE6AEEEEEEEEEEEEEEEEEEEEAEAEEEEEEEEE	TRBV20-1*00(178)	TRBD1*00(35),TRBD2*00(35)	TRBJ2-7*00(145)		759|770|793|0|11||55.0	10|17|36|16|23||35.0;14|21|48|16|23||35.0	22|39|67|28|45||85.0												TGCAGTGCTAGGGACTCCGGGACGGACGCCTACGAGCAGTACTTC	21								CSARDSGTDAYEQYF		:::::::::0:-3:11:16:2:-7:23:28:-2:45:::	TLML_7_	RNA
7404	CLONES_TRBTLML_7__4W_TCR-JV_cDNA_37_TCTTCACA_merged_170000.txt	12724	1	2.77054e-05	TGCAGTGCTAGGACAGGGGGCGCCGGCACCGGGGAGCTGTTTTTT	EEEEEEEEEEEEEE<EEAEAAEEA<EEEEAEAEEAEEEEEEEEEE	TRBV20-1*00(315)	TRBD1*00(65)	TRBJ2-2*00(235)		759|770|793|0|11||55.0	14|27|36|11|24||65.0	24|43|71|26|45||95.0												TGCAGTGCTAGGACAGGGGGCGCCGGCACCGGGGAGCTGTTTTTT	27								CSARTGGAGTGELFF		:::::::::0:-3:11:11:-2:3:24:26:-4:45:::	TLML_7_	RNA
7405	CLONES_TRBTLML_7__4W_TCR-JV_cDNA_37_TCTTCACA_merged_170000.txt	12725	1	2.77054e-05	TGCAGTGCTAGGAACCCCGCGGGAGATGTAAATGAGCAGTTCTTC	EEEEEEEEEEEEEEEEEEEEEEEEEEEEEEEEEEEEEEEE6EEEE	TRBV20-1*00(745)	TRBD2*00(35)	TRBJ2-1*00(145)		759|770|793|0|11||55.0	23|30|48|18|25||35.0	27|42|70|30|45||75.0												TGCAGTGCTAGGAACCCCGCGGGAGATGTAAATGAGCAGTTCTTC	21								CSARNPAGDVNEQFF		:::::::::0:-3:11:18:-7:-2:25:30:-7:45:::	TLML_7_	RNA
7406	CLONES_TRBTLML_7__4W_TCR-JV_cDNA_37_TCTTCACA_merged_170000.txt	12726	1	2.77054e-05	TGCAGTGCTAGATTGTGGGAGAGGAGCACAGATACGCAGTATTTT	EEEEEEEEEEEEEAEAEAEEEEEEEAEEEEEEEEAAEAEEEEEEE	TRBV20-1*00(320)	TRBD2*00(25)	TRBJ2-3*00(245)		759|771|793|0|12||60.0	25|30|48|16|21||25.0	20|41|69|24|45||105.0												TGCAGTGCTAGATTGTGGGAGAGGAGCACAGATACGCAGTATTTT	32								CSARLWERSTDTQYF		:::::::::0:-2:12:16:-9:-2:21:24:0:45:::	TLML_7_	RNA
7407	CLONES_TRBTLML_7__4W_TCR-JV_cDNA_37_TCTTCACA_merged_170000.txt	12727	1	2.77054e-05	TGCAGTGCTAGATTACAGGGGGGAGACACCGGGGAGCTGTTTTTT	EEEEEEEEEAEEEEEEEEEEEEEEEEEEEEEAEEEEAEEEEEEEE	TRBV20-1*00(415)	TRBD1*00(40)	TRBJ2-2*00(240)		759|771|793|0|12||60.0	15|23|36|14|22||40.0	23|43|71|25|45||100.0												TGCAGTGCTAGATTACAGGGGGGAGACACCGGGGAGCTGTTTTTT	32								CSARLQGGDTGELFF		:::::::::0:-2:12:14:-3:-1:22:25:-3:45:::	TLML_7_	RNA
7408	CLONES_TRBTLML_7__4W_TCR-JV_cDNA_37_TCTTCACA_merged_170000.txt	12728	1	2.77054e-05	TGCAGTGCTAGATGGCTTGGAATGGGGGCAGATACGCAGTATTTT	EEEEEEEEEEEEEEEEEEEEEEEEEEEEEEEEEEEEEEEEEEEEE	TRBV20-1*00(585)	TRBD1*00(25)	TRBJ2-3*00(209)		759|771|793|0|12||60.0	18|23|36|23|28||25.0	24|41|69|28|45||85.0												TGCAGTGCTAGATGGCTTGGAATGGGGGCAGATACGCAGTATTTT	36								CSARWLGMGADTQYF		:::::::::0:-2:12:23:-6:-1:28:28:-4:45:::	TLML_7_	RNA
7409	CLONES_TRBTLML_7__4W_TCR-JV_cDNA_37_TCTTCACA_merged_170000.txt	12729	1	2.77054e-05	TGCAGTGCTAGACTAACACAGTCGGGAGAGGGAAAACTGTTTTTT	EEEEEEEEEEEAEEEEEAEEEEEEEEEEEEEEEEEEEEEEEEEEE	TRBV20-1*00(370)	TRBD1*00(34),TRBD2*00(30)	TRBJ1-4*00(205)		759|771|793|0|12||60.0	11|21|36|22|32|SC16G|34.0;24|30|48|22|28||30.0	30|43|71|32|45||65.0												TGCAGTGCTAGACTAACACAGTCGGGAGAGGGAAAACTGTTTTTT	32								CSARLTQSGEGKLFF		:::::::::0:-2:12:22:1:-3:32:32:-10:45:::	TLML_7_	RNA
7410	CLONES_TRBTLML_7__4W_TCR-JV_cDNA_37_TCTTCACA_merged_170000.txt	12730	1	2.77054e-05	TGCAGTGCTAGACCTATGGACAGGGGGAGCGACGAGCAGTACTTC	EEEEEEEEEEEEEEEEE<EEEEEEEEEEEEEEEEEEEEEEAEEAA	TRBV20-1*00(750)	TRBD1*00(50)	TRBJ2-7*00(210)		759|771|793|0|12||60.0	13|23|36|17|27||50.0	25|39|67|31|45||70.0												TGCAGTGCTAGACCTATGGACAGGGGGAGCGACGAGCAGTACTTC	27								CSARPMDRGSDEQYF		:::::::::0:-2:12:17:-1:-1:27:31:-5:45:::	TLML_7_	RNA
7411	CLONES_TRBTLML_7__4W_TCR-JV_cDNA_37_TCTTCACA_merged_170000.txt	12731	1	2.77054e-05	TGCAGTGCTAGACCCGAGGACAGGGGGAGAGAAAAACTGTTTTTT	EEEEEEEEEEEEEEEEEEEEEEEEEEEEEEEEEEEEEEEEEEEEE	TRBV20-1*00(130)	TRBD1*00(50)	TRBJ1-4*00(215)		759|771|793|0|12||60.0	13|23|36|17|27||50.0	28|43|71|30|45||75.0												TGCAGTGCTAGACCCGAGGACAGGGGGAGAGAAAAACTGTTTTTT	36								CSARPEDRGREKLFF		:::::::::0:-2:12:17:-1:-1:27:30:-8:45:::	TLML_7_	RNA
7412	CLONES_TRBTLML_7__4W_TCR-JV_cDNA_37_TCTTCACA_merged_170000.txt	12732	1	2.77054e-05	TGCAGTGCTAGAGTGGTGGGCCGAATCTACAATGAGCAGTTCTTC	EEEEEEEEEEEEEEEEEEEEEEEEEEEEEEEEEEEEEEEEEEEEE	TRBV20-1*00(186)	TRBD2*00(25)	TRBJ2-1*00(235)		759|772|793|0|13||65.0	29|34|48|17|22||25.0	23|42|70|26|45||95.0												TGCAGTGCTAGAGTGGTGGGCCGAATCTACAATGAGCAGTTCTTC	36								CSARVVGRIYNEQFF		:::::::::0:-1:13:17:-13:2:22:26:-3:45:::	TLML_7_	RNA
7413	CLONES_TRBTLML_7__4W_TCR-JV_cDNA_37_TCTTCACA_merged_170000.txt	12733	1	2.77054e-05	TGCAGTGCTAGAGGGACAGGCCACTCTGGAAACACCATATATTTT	EEEEEEEEEEEEEEEEEEEEEEEEEEEEEEEEEEEEEEEEEEEEE	TRBV20-1*00(535)	TRBD1*00(35)	TRBJ1-3*00(250)		759|772|793|0|13||65.0	13|20|36|13|20||35.0	20|42|70|23|45||110.0												TGCAGTGCTAGAGGGACAGGCCACTCTGGAAACACCATATATTTT	36								CSARGTGHSGNTIYF		:::::::::0:-1:13:13:-1:-4:20:23:0:45:::	TLML_7_	RNA
7414	CLONES_TRBTLML_7__4W_TCR-JV_cDNA_37_TCTTCACA_merged_170000.txt	12734	1	2.77054e-05	TGCAGTGCTAGAGGGAATAGCGGGAACAAATACGAGCAGTACTTC	EEEEEEEEEEEEEEEEEEEEAEEEEEEEEEEEAEEEEEEEEEEEE	TRBV20-1*00(375)	TRBD2*00(44)	TRBJ2-7*00(215)		759|772|793|0|13||65.0	17|29|48|13|25|SC20A|44.0	24|39|67|30|45||75.0												TGCAGTGCTAGAGGGAATAGCGGGAACAAATACGAGCAGTACTTC	32								CSARGNSGNKYEQYF		:::::::::0:-1:13:13:-1:-3:25:30:-4:45:::	TLML_7_	RNA
7415	CLONES_TRBTLML_7__4W_TCR-JV_cDNA_37_TCTTCACA_merged_170000.txt	12735	1	2.77054e-05	TGCAGTGCTAGAGGACTAGCGGGGGGAGGCTACTAGCAGTACTTC	EAEEEAEEEEAE<EEEAEEAEEEEEEEEEEEEEEEEEEAEEEEEA	TRBV20-1*00(669)	TRBD2*00(50)	TRBJ2-7*00(204)		759|772|793|0|13||65.0	18|28|48|13|23||50.0	23|39|67|29|45|SG27T|64.0												TGCAGTGCTAGAGGACTAGCGGGGGGAGGCTACTAGCAGTACTTC	27								CSARGLAGGGY*QYF		:::::::::0:-1:13:13:-2:-4:23:29:-3:45:::	TLML_7_	RNA
7416	CLONES_TRBTLML_7__4W_TCR-JV_cDNA_37_TCTTCACA_merged_170000.txt	12736	1	2.77054e-05	TGCAGTGCTAGAGGAGGGCTCGGACAGAACTATGGCTACACCTTC	EEEEEEEEEEEEE<AEEAAAEAEAAEEEEEEEEEEEEEEEEEEE<	TRBV20-1*00(785)	TRBD1*00(30),TRBD2*00(30)	TRBJ1-2*00(230)		759|772|793|0|13||65.0	13|19|36|21|27||30.0;27|33|48|13|19||30.0	22|40|68|27|45||90.0												TGCAGTGCTAGAGGAGGGCTCGGACAGAACTATGGCTACACCTTC	27								CSARGGLGQNYGYTF		:::::::::0:-1:13:21:-1:-5:27:27:-2:45:::	TLML_7_	RNA
7417	CLONES_TRBTLML_7__4W_TCR-JV_cDNA_37_TCTTCACA_merged_170000.txt	12737	1	2.77054e-05	TGCAGTGCTAGAGATTCGCTAGCGCCCACAGATACGCAGTATTTT	EEEEEEAEEEEEEEEEAEEEEEEEEEEAEEEEEEEEAEEEEEEEE	TRBV20-1*00(530)	TRBD2*00(30)	TRBJ2-3*00(235)		759|774|793|0|15||75.0	6|12|48|16|22||30.0	22|41|69|26|45||95.0												TGCAGTGCTAGAGATTCGCTAGCGCCCACAGATACGCAGTATTTT	32								CSARDSLAPTDTQYF		:::::::::0:1:15:16:10:-20:22:26:-2:45:::	TLML_7_	RNA
7418	CLONES_TRBTLML_7__4W_TCR-JV_cDNA_37_TCTTCACA_merged_170000.txt	12738	1	2.77054e-05	TGCAGTGCTAGAGATCCCCTCCTCGGTCAAGGGACCCAGTACTTC	EEEEEEEEEEEEE7EE<EEEEEEEEEEEEEEEEEEEEEEEEEEEE	TRBV20-1*00(675)	TRBD2*00(30)	TRBJ2-5*00(99)		759|775|793|0|16||80.0	0|6|48|16|22||30.0	22|40|68|27|45|SA26G|74.0												TGCAGTGCTAGAGATCCCCTCCTCGGTCAAGGGACCCAGTACTTC	22								CSARDPLLGQGTQYF		:::::::::0:2:16:16:16:-26:22:27:-2:45:::	TLML_7_	RNA
7419	CLONES_TRBTLML_7__4W_TCR-JV_cDNA_37_TCTTCACA_merged_170000.txt	12739	1	2.77054e-05	TGCAGTGCTAGAGATCACGACAGGGGGCTTGGCGAGCAGTACTTC	EEEEEEEEEEEEEEEEEEEEEEEEEEEEEEEEEEEEEEEEEEEEE	TRBV20-1*00(259)	TRBD1*00(50)	TRBJ2-7*00(205)		759|775|793|0|16||80.0	14|24|36|18|28||50.0	26|39|67|32|45||65.0												TGCAGTGCTAGAGATCACGACAGGGGGCTTGGCGAGCAGTACTTC	36								CSARDHDRGLGEQYF		:::::::::0:2:16:18:-2:0:28:32:-6:45:::	TLML_7_	RNA
7420	CLONES_TRBTLML_7__4W_TCR-JV_cDNA_37_TCTTCACA_merged_170000.txt	12740	1	2.77054e-05	TGCAGTGCTAGAGATGCACGGGGAGGCCAAGAGACCCAGTACTTC	EEEEEEEEEEEEEEEEEEEEEEEEEEEEEEEEEEEAEEEEEEEEE	TRBV20-1*00(530)	TRBD2*00(30)	TRBJ2-5*00(235)		759|774|793|0|15||75.0	25|31|48|20|26||30.0	21|40|68|26|45||95.0												TGCAGTGCTAGAGATGCACGGGGAGGCCAAGAGACCCAGTACTTC	32								CSARDARGGQETQYF		:::::::::0:1:15:20:-9:-1:26:26:-1:45:::	TLML_7_	RNA
7421	CLONES_TRBTLML_7__4W_TCR-JV_cDNA_37_TCTTCACA_merged_170000.txt	12741	1	2.77054e-05	TGCAGTGCTAGAGAGACAGGGGCAACTAATGAAAAACTGTTTTTT	EEEEEEEEEEEAEEEEAEAEEEEEEEEEEEEEEEEEEEEEEEEEE	TRBV20-1*00(700)	TRBD1*00(35)	TRBJ1-4*00(260)		759|773|793|0|14||70.0	14|21|36|14|21||35.0	19|43|71|21|45||120.0												TGCAGTGCTAGAGAGACAGGGGCAACTAATGAAAAACTGTTTTTT	32								CSARETGATNEKLFF		:::::::::0:0:14:14:-2:-3:21:21:1:45:::	TLML_7_	RNA
7422	CLONES_TRBTLML_7__4W_TCR-JV_cDNA_37_TCTTCACA_merged_170000.txt	12742	1	2.77054e-05	TGCAGTGCTAGAAGGTTGGGGGGGTTCCAAGAGACCCAGTACTTC	EEEEEEEEEEEEEEEEEEEEEEEEEEAEEEEEEAEEEEEEEEEE<	TRBV20-1*00(360)	TRBD1*00(25)	TRBJ2-5*00(239)		759|771|793|0|12||60.0	18|23|36|17|22||25.0	17|40|68|22|45|SA20T|99.0												TGCAGTGCTAGAAGGTTGGGGGGGTTCCAAGAGACCCAGTACTTC	27								CSARRLGGFQETQYF		:::::::::0:-2:12:17:-6:-1:22:22:3:45:::	TLML_7_	RNA
7423	CLONES_TRBTLML_7__4W_TCR-JV_cDNA_37_TCTTCACA_merged_170000.txt	12743	1	2.77054e-05	TGCAGTGCTAATGGACCATCGCATAGCACAGATACGCAGTATTTT	<EEEEEEEEEEEEEEEEEEEEEEEEEEEEEEEEEEEEEEEEEEEE	TRBV20-1*00(645)		TRBJ2-3*00(250)		759|769|793|0|10||50.0		19|41|69|23|45||110.0												TGCAGTGCTAATGGACCATCGCATAGCACAGATACGCAGTATTTT	27								CSANGPSHSTDTQYF		:::::::::0:-4:10:::::23:1:45:::	TLML_7_	RNA
7424	CLONES_TRBTLML_7__4W_TCR-JV_cDNA_37_TCTTCACA_merged_170000.txt	12744	1	2.77054e-05	TGCAGTGCTAACCCACTAGCGGGGAGCACAGATACGCAGTATTTT	EEEEEEEEEEEEEEEEEEEEEEEEEEEEEEEEEEEEEEEEAAAAA	TRBV20-1*00(1204)	TRBD2*00(45)	TRBJ2-3*00(105)		759|769|793|0|10||50.0	19|28|48|14|23||45.0	20|41|69|24|45||105.0												TGCAGTGCTAACCCACTAGCGGGGAGCACAGATACGCAGTATTTT	32								CSANPLAGSTDTQYF		:::::::::0:-4:10:14:-3:-4:23:24:0:45:::	TLML_7_	RNA
7425	CLONES_TRBTLML_7__4W_TCR-JV_cDNA_37_TCTTCACA_merged_170000.txt	12745	1	2.77054e-05	TGCAGTGCTAACGGACAGGGAAGTTGGCACACTGAAGCTTTCTTT	EEEEEEEEEEEEEEEEEEEEEEEEEEEEEEEEEEAEEEEEEEEEE	TRBV20-1*00(380)	TRBD1*00(40)	TRBJ1-1*00(225)		759|769|793|0|10||50.0	13|21|36|12|20||40.0	23|40|68|28|45||85.0												TGCAGTGCTAACGGACAGGGAAGTTGGCACACTGAAGCTTTCTTT	32								CSANGQGSWHTEAFF		:::::::::0:-4:10:12:-1:-3:20:28:-3:45:::	TLML_7_	RNA
7426	CLONES_TRBTLML_7__4W_TCR-JV_cDNA_37_TCTTCACA_merged_170000.txt	12746	1	2.77054e-05	TGCAGTGCCCCCTTTTACAGGGGTCTCACAGATACGCAGTATTTT	EEEEE<EEEEEEEEEEEEEEEEEEEEEEEEEEEEEEEEEEEAAAA	TRBV20-1*00(730)	TRBD1*00(35)	TRBJ2-3*00(100)		759|767|793|0|8||40.0	15|22|36|16|23||35.0	22|41|69|26|45||95.0												TGCAGTGCCCCCTTTTACAGGGGTCTCACAGATACGCAGTATTTT	27								CSAPFYRGLTDTQYF		:::::::::0:-6:8:16:-3:-2:23:26:-2:45:::	TLML_7_	RNA
7427	CLONES_TRBTLML_7__4W_TCR-JV_cDNA_37_TCTTCACA_merged_170000.txt	12747	1	2.77054e-05	TGCAGTGCCCCGGTGGCGGGACGATCCTACAATGAGCAGTTCTTC	EEEEEEEEEEEEEAEEEEEEEEEEEEEEEEAEEEEEEEEEEEEEE	TRBV20-1*00(400)	TRBD1*00(30),TRBD2*00(30)	TRBJ2-1*00(245)		759|767|793|0|8||40.0	11|17|36|16|22||30.0;15|21|48|16|22||30.0	21|42|70|24|45||105.0												TGCAGTGCCCCGGTGGCGGGACGATCCTACAATGAGCAGTTCTTC	32								CSAPVAGRSYNEQFF		:::::::::0:-6:8:16:1:-7:22:24:-1:45:::	TLML_7_	RNA
7428	CLONES_TRBTLML_7__4W_TCR-JV_cDNA_37_TCTTCACA_merged_170000.txt	12748	1	2.77054e-05	TGCAGTGCCCCGACTAGCGGGAGGGAGTTCGGGGAGCTGTTTTTT	EEEEEEEEEEEEEEEEEEEEEEEEEEEEEEEEEEEEEEEEEEEEE	TRBV20-1*00(335)	TRBD2*00(70)	TRBJ2-2*00(220)		759|767|793|0|8||40.0	18|32|48|11|25||70.0	27|43|71|29|45||80.0												TGCAGTGCCCCGACTAGCGGGAGGGAGTTCGGGGAGCTGTTTTTT	36								CSAPTSGREFGELFF		:::::::::0:-6:8:11:-2:0:25:29:-7:45:::	TLML_7_	RNA
7429	CLONES_TRBTLML_7__4W_TCR-JV_cDNA_37_TCTTCACA_merged_170000.txt	12749	1	2.77054e-05	TGCAGTGCCCATGCAGGGGAAAATAGCAATCAGCCCCAGCATTTT	AEEEE7EEEEEEEAAEEAEEEEEEEEEEEEEEEEEEAEEEEEEEE	TRBV20-1*00(275)	TRBD1*00(30)	TRBJ1-5*00(255)		759|767|793|0|8||40.0	16|22|36|13|19||30.0	19|42|70|22|45||115.0												TGCAGTGCCCATGCAGGGGAAAATAGCAATCAGCCCCAGCATTTT	22								CSAHAGENSNQPQHF		:::::::::0:-6:8:13:-4:-2:19:22:1:45:::	TLML_7_	RNA
7430	CLONES_TRBTLML_7__4W_TCR-JV_cDNA_37_TCTTCACA_merged_170000.txt	12750	1	2.77054e-05	TGCAGTGCCCAGGACAGGGGACCCAGGGACTATGGCTACACCTTC	EEEEEEEEEEEEEEEEEEEEEEEEAEEEEEEEEEEEEEEEEEEEE	TRBV20-1*00(480)	TRBD1*00(45)	TRBJ1-2*00(225)		759|767|793|0|8||40.0	13|22|36|11|20||45.0	23|40|68|28|45||85.0												TGCAGTGCCCAGGACAGGGGACCCAGGGACTATGGCTACACCTTC	32								CSAQDRGPRDYGYTF		:::::::::0:-6:8:11:-1:-2:20:28:-3:45:::	TLML_7_	RNA
7431	CLONES_TRBTLML_7__4W_TCR-JV_cDNA_37_TCTTCACA_merged_170000.txt	12751	1	2.77054e-05	TGCAGTGCCCAAAGCGAGTGGGCAGGGGACCAGCCCCAGCATTTT	EEEEEEEEEEEEEEEEEEEEEEEEAEAEEEEEEEEEEEEEEEEEE	TRBV20-1*00(730)	TRBD1*00(30)	TRBJ1-5*00(140)		759|767|793|0|8||40.0	16|22|36|22|28||30.0	27|42|70|30|45||75.0												TGCAGTGCCCAAAGCGAGTGGGCAGGGGACCAGCCCCAGCATTTT	32								CSAQSEWAGDQPQHF		:::::::::0:-6:8:22:-4:-2:28:30:-7:45:::	TLML_7_	RNA
7432	CLONES_TRBTLML_7__4W_TCR-JV_cDNA_37_TCTTCACA_merged_170000.txt	12752	1	2.77054e-05	TGCAGTGCGGATAACGGCGAGGACGAGAAAAACATTCAGTACTTC	EEEEEEEEEEEEEEEAEEEEEEEEAEEEEEEEEEEEEEEEEEEEE	TRBV20-1*00(110)		TRBJ2-4*00(230)		759|767|793|0|8||40.0		24|42|70|27|45||90.0												TGCAGTGCGGATAACGGCGAGGACGAGAAAAACATTCAGTACTTC	32								CSADNGEDEKNIQYF		:::::::::0:-6:8:::::27:-4:45:::	TLML_7_	RNA
7433	CLONES_TRBTLML_7__4W_TCR-JV_cDNA_37_TCTTCACA_merged_170000.txt	12753	1	2.77054e-05	TGCAGTGCGGACACTAGCGGGATCTCCTACAATGAGCAGTTCTTC	EEEEEEEEEEEEEEEEEEEEEEEEEEEEEEAEEAEEEEEEEAEEE	TRBV20-1*00(300)	TRBD2*00(35)	TRBJ2-1*00(254)		759|767|793|0|8||40.0	19|26|48|12|19||35.0	16|42|70|19|45|SG19T|114.0												TGCAGTGCGGACACTAGCGGGATCTCCTACAATGAGCAGTTCTTC	32								CSADTSGISYNEQFF		:::::::::0:-6:8:12:-3:-6:19:19:4:45:::	TLML_7_	RNA
7434	CLONES_TRBTLML_7__4W_TCR-JV_cDNA_37_TCTTCACA_merged_170000.txt	12754	1	2.77054e-05	TGCAGTGCACCAGGGCCCCTTTCCTCCTACAATGAGCAGTTCTTC	EEEEEEEEEE<EEEEEEEEEEEEEEEEEEEEEEEEEEEEEEEEEE	TRBV20-1*00(110)	TRBD2*00(35)	TRBJ2-1*00(250)		759|767|793|0|8||40.0	28|35|48|11|18||35.0	20|42|70|23|45||110.0												TGCAGTGCACCAGGGCCCCTTTCCTCCTACAATGAGCAGTTCTTC	27								CSAPGPLSSYNEQFF		:::::::::0:-6:8:11:-12:3:18:23:0:45:::	TLML_7_	RNA
7435	CLONES_TRBTLML_7__4W_TCR-JV_cDNA_37_TCTTCACA_merged_170000.txt	12755	1	2.77054e-05	TGCAGCCCACCGACTAGCGGGAGGGCCACCGGGGAGCTGTTTTTT	EEAAEEEAEEEEEEEEEEEEEEEEEEEEEEEEEEAEEEEEEEEEE	TRBV29-1*00(365)	TRBD2*00(75)	TRBJ2-2*00(235)		700|706|734|0|6||30.0	18|33|48|11|26||75.0	24|43|71|26|45||95.0												TGCAGCCCACCGACTAGCGGGAGGGCCACCGGGGAGCTGTTTTTT	32								CSPPTSGRATGELFF		:::::::::0:-8:6:11:-2:1:26:26:-4:45:::	TLML_7_	RNA
7436	CLONES_TRBTLML_7__4W_TCR-JV_cDNA_37_TCTTCACA_merged_170000.txt	12756	1	2.77054e-05	TGCAGCGTTTGTCGGGACAACAACTCTGGAAACACCATATATTTT	EEEEEEEEEEEEEEEEEEEEEEEEEEEEEEEEEE<EEEEEEEEEE	TRBV29-1*00(199)	TRBD1*00(35),TRBD2*00(30)	TRBJ1-3*00(250)		700|709|734|0|9||45.0	11|18|36|12|19||35.0;15|21|48|12|18||30.0	20|42|70|23|45||110.0												TGCAGCGTTTGTCGGGACAACAACTCTGGAAACACCATATATTTT	27								CSVCRDNNSGNTIYF		:::::::::0:-5:9:12:1:-6:19:23:0:45:::	TLML_7_	RNA
7437	CLONES_TRBTLML_7__4W_TCR-JV_cDNA_37_TCTTCACA_merged_170000.txt	12757	1	2.77054e-05	TGCAGCGTTCTTGACAGGTCCTACTCCTACAATGAGCAGTTCTTC	EEEEEEEEEEEEEEEEEEEEEEEEEEEEEEEEEEEEEEEEEEEEE	TRBV29-1*00(305)	TRBD1*00(30)	TRBJ2-1*00(250)		700|709|734|0|9||45.0	14|20|36|12|18||30.0	20|42|70|23|45||110.0												TGCAGCGTTCTTGACAGGTCCTACTCCTACAATGAGCAGTTCTTC	36								CSVLDRSYSYNEQFF		:::::::::0:-5:9:12:-2:-4:18:23:0:45:::	TLML_7_	RNA
7438	CLONES_TRBTLML_7__4W_TCR-JV_cDNA_37_TCTTCACA_merged_170000.txt	12758	1	2.77054e-05	TGCAGCGTTGTGCTAGCGGGAGCTACCTACAATGAGCAGTTCTTC	EEEEEEEEEEEEEEEE<EAAEEEEEEEEEEEEEEEEEEEEEEEEE	TRBV29-1*00(165)	TRBD2*00(30)	TRBJ2-1*00(249)		700|710|734|0|10||50.0	20|26|48|12|18||30.0	16|42|70|18|45|I22A|109.0												TGCAGCGTTGTGCTAGCGGGAGCTACCTACAATGAGCAGTTCTTC	27								CSVVLAGATYNEQFF		:::::::::0:-4:10:12:-4:-6:18:18:4:45:::	TLML_7_	RNA
7439	CLONES_TRBTLML_7__4W_TCR-JV_cDNA_37_TCTTCACA_merged_170000.txt	12759	1	2.77054e-05	TGCAGCGTTGATCGCGGTTCAAGCTCCTACAATGAGCAGTTCTTC	EAEEEEEAEAEEEEEEEEEEEEEEEEEEEEEEEEEEEEEEEEEEE	TRBV29-1*00(280)		TRBJ2-1*00(260)		700|711|734|0|11||55.0		18|42|70|21|45||120.0												TGCAGCGTTGATCGCGGTTCAAGCTCCTACAATGAGCAGTTCTTC	32								CSVDRGSSSYNEQFF		:::::::::0:-3:11:::::21:2:45:::	TLML_7_	RNA
7440	CLONES_TRBTLML_7__4W_TCR-JV_cDNA_37_TCTTCACA_merged_170000.txt	12760	1	2.77054e-05	TGCAGCGTTGACTCGCGTCGACAGGCCCAGGATACGCAGTATTTT	EEEEEEAEEEEEAEEEEEEEEAEEEEEEEEEEEEEEEEEEEEEEE	TRBV29-1*00(895)	TRBD1*00(30)	TRBJ2-3*00(215)		700|711|734|0|11||55.0	14|20|36|19|25||30.0	26|41|69|30|45||75.0												TGCAGCGTTGACTCGCGTCGACAGGCCCAGGATACGCAGTATTTT	32								CSVDSRRQAQDTQYF		:::::::::0:-3:11:19:-2:-4:25:30:-6:45:::	TLML_7_	RNA
7441	CLONES_TRBTLML_7__4W_TCR-JV_cDNA_37_TCTTCACA_merged_170000.txt	12761	1	2.77054e-05	TGCAGCGTTGACGGGACTAGCGGATTCACAGATACGCAGTATTTT	EEEEEEEEEEAEEEEEEEEEEAEEEEEEEEEEEEEEAEEEEEEEA	TRBV29-1*00(350)	TRBD2*00(60)	TRBJ2-3*00(235)		700|711|734|0|11||55.0	15|27|48|11|23||60.0	22|41|69|26|45||95.0												TGCAGCGTTGACGGGACTAGCGGATTCACAGATACGCAGTATTTT	32								CSVDGTSGFTDTQYF		:::::::::0:-3:11:11:1:-5:23:26:-2:45:::	TLML_7_	RNA
7442	CLONES_TRBTLML_7__4W_TCR-JV_cDNA_37_TCTTCACA_merged_170000.txt	12762	1	2.77054e-05	TGCAGCGTTGAGGCATGGGCGGGAGGTGGTAATGAGCAGTTCTTC	EEEEEEEEEEEEEEEEEEEEEEEEEEEEEEEEEEEEEEEEEEEEE	TRBV29-1*00(150)	TRBD2*00(40)	TRBJ2-1*00(215)		700|711|734|0|11||55.0	23|31|48|18|26||40.0	27|42|70|30|45||75.0												TGCAGCGTTGAGGCATGGGCGGGAGGTGGTAATGAGCAGTTCTTC	36								CSVEAWAGGGNEQFF		:::::::::0:-3:11:18:-7:-1:26:30:-7:45:::	TLML_7_	RNA
7443	CLONES_TRBTLML_7__4W_TCR-JV_cDNA_37_TCTTCACA_merged_170000.txt	12763	1	2.77054e-05	TGCAGCGTTGAAGATCCATCTGGGGGCTACAATGAGCAGTTCTTC	EEEEEEEEEEEEEEEEEEEEEEEEEEEEEEEEEEEEAEEEEEEEE	TRBV29-1*00(335)	TRBD1*00(25)	TRBJ2-1*00(235)		700|716|734|0|16||80.0	18|23|36|21|26||25.0	23|42|70|26|45||95.0												TGCAGCGTTGAAGATCCATCTGGGGGCTACAATGAGCAGTTCTTC	32								CSVEDPSGGYNEQFF		:::::::::0:2:16:21:-6:-1:26:26:-3:45:::	TLML_7_	RNA
7444	CLONES_TRBTLML_7__4W_TCR-JV_cDNA_37_TCTTCACA_merged_170000.txt	12764	1	2.77054e-05	TGCAGCGTTGAAGACAGACCCGGGACATATTATGGCTACACCTTC	EEEEEEEEEEEEEEEEEEEEEEEEEEEEEEEEEEEEEEEEEEEEE	TRBV29-1*00(544)	TRBD1*00(45),TRBD2*00(40)	TRBJ1-2*00(98)		700|714|734|0|14||70.0	9|18|36|18|27||45.0;13|21|48|18|26||40.0	25|40|68|30|45||75.0												TGCAGCGTTGAAGACAGACCCGGGACATATTATGGCTACACCTTC	36								CSVEDRPGTYYGYTF		:::::::::0:0:14:18:3:-6:27:30:-5:45:::	TLML_7_	RNA
7445	CLONES_TRBTLML_7__4W_TCR-JV_cDNA_37_TCTTCACA_merged_170000.txt	12765	1	2.77054e-05	TGCAGCGTCCCCCGTGGTAGCGGGGGAACCAATGAGCAGTTCTTC	EEEEEEEEEEEEEEEAEEEEEEEEEEEEEEEEEEEEEEEEEEEEE	TRBV29-1*00(163)	TRBD2*00(35)	TRBJ2-1*00(220)		700|708|734|0|8||40.0	21|28|48|17|24||35.0	26|42|70|29|45||80.0												TGCAGCGTCCCCCGTGGTAGCGGGGGAACCAATGAGCAGTTCTTC	32								CSVPRGSGGTNEQFF		:::::::::0:-6:8:17:-5:-4:24:29:-6:45:::	TLML_7_	RNA
7446	CLONES_TRBTLML_7__4W_TCR-JV_cDNA_37_TCTTCACA_merged_170000.txt	12766	1	2.77054e-05	TGCAGCGTCCAAATCCCGGGACAGGGTGTTTTCGAGCAGTACTTC	NNNNNNNNNNNNNNN=NNNNNNNNNNNNNNNNNNNNEEEAEEAEE	TRBV29-1*00(780)	TRBD1*00(65)	TRBJ2-7*00(205)		700|708|734|0|8||40.0	8|21|36|13|26||65.0	26|39|67|32|45||65.0												TGCAGCGTCCAAATCCCGGGACAGGGTGTTTTCGAGCAGTACTTC	28								CSVQIPGQGVFEQYF		:::::::::0:-6:8:13:4:-3:26:32:-6:45:::	TLML_7_	RNA
7447	CLONES_TRBTLML_7__4W_TCR-JV_cDNA_37_TCTTCACA_merged_170000.txt	12767	1	2.77054e-05	TGCAGCGTGAGCCGGGACAGGGGGCGCGCCGGGGAGCTGTTTTTT	EEEEEEEAEEEAEEEAEEAAEEEEAEEEEAAEEEEEEEEEEEEEE	TRBV29-1*00(359)	TRBD1*00(80)	TRBJ2-2*00(225)		700|708|734|0|8||40.0	10|26|36|11|27||80.0	26|43|71|28|45||85.0												TGCAGCGTGAGCCGGGACAGGGGGCGCGCCGGGGAGCTGTTTTTT	32								CSVSRDRGRAGELFF		:::::::::0:-6:8:11:2:2:27:28:-6:45:::	TLML_7_	RNA
7448	CLONES_TRBTLML_7__4W_TCR-JV_cDNA_37_TCTTCACA_merged_170000.txt	12768	1	2.77054e-05	TGCAGCGTGAGAATGGAGGTCCCTAGGGCAGATACGCAGTATTTT	EEEEEEEEEEEEEEEEEEEEEAEEEEEEEEEEEEAEEEEEEEEEE	TRBV29-1*00(375)	TRBD2*00(34)	TRBJ2-3*00(225)		700|708|734|0|8||40.0	26|36|48|14|24|SG31T|34.0	24|41|69|28|45||85.0												TGCAGCGTGAGAATGGAGGTCCCTAGGGCAGATACGCAGTATTTT	32								CSVRMEVPRADTQYF		:::::::::0:-6:8:14:-10:4:24:28:-4:45:::	TLML_7_	RNA
7449	CLONES_TRBTLML_7__4W_TCR-JV_cDNA_37_TCTTCACA_merged_170000.txt	12769	1	2.77054e-05	TGCAGCGTAGCATTAGGGGAATTAAGCACAGATACGCAGTATTTT	EEEEEEEEEEEEEEEEEEEEEEEEEEEEEEEEEEEEEEEEEEEEE	TRBV29-1*00(375)	TRBD1*00(25)	TRBJ2-3*00(245)		700|708|734|0|8||40.0	17|22|36|14|19||25.0	20|41|69|24|45||105.0												TGCAGCGTAGCATTAGGGGAATTAAGCACAGATACGCAGTATTTT	36								CSVALGELSTDTQYF		:::::::::0:-6:8:14:-5:-2:19:24:0:45:::	TLML_7_	RNA
7450	CLONES_TRBTLML_7__4W_TCR-JV_cDNA_37_TCTTCACA_merged_170000.txt	12770	1	2.77054e-05	TGCAGCGTAGCAGCCGGGACCTTGGACACCGGGGAGCTGTTTTTT	EEEEEEEEEEEEEEEEEEEEEEEEEEEEEEEEEEEEEEEEEEEEE	TRBV29-1*00(160)	TRBD1*00(35),TRBD2*00(35)	TRBJ2-2*00(224)		700|708|734|0|8||40.0	10|17|36|13|20||35.0;14|21|48|13|20||35.0	23|43|71|25|45||100.0												TGCAGCGTAGCAGCCGGGACCTTGGACACCGGGGAGCTGTTTTTT	36								CSVAAGTLDTGELFF		:::::::::0:-6:8:13:2:-7:20:25:-3:45:::	TLML_7_	RNA
7451	CLONES_TRBTLML_7__4W_TCR-JV_cDNA_37_TCTTCACA_merged_170000.txt	12771	1	2.77054e-05	TGCAGCGTAGAGGGCAGGGTGCCCGATCACACTGAAGCTTTCTTT	EEEEE<EEEEEEEEEEEEEEEEEEEEEEEEEEEEEEEEEEEEEEE	TRBV29-1*00(440)	TRBD2*00(30)	TRBJ1-1*00(225)		700|708|734|0|8||40.0	27|33|48|9|15||30.0	23|40|68|28|45||85.0												TGCAGCGTAGAGGGCAGGGTGCCCGATCACACTGAAGCTTTCTTT	27								CSVEGRVPDHTEAFF		:::::::::0:-6:8:9:-11:1:15:28:-3:45:::	TLML_7_	RNA
7452	CLONES_TRBTLML_7__4W_TCR-JV_cDNA_37_TCTTCACA_merged_170000.txt	12772	1	2.77054e-05	TGCAGCGTAAAGCTGACAGGGAGATTCCAAGAGACCCAGTACTTC	EEEEEEEEEEEEEEEEEEEEEEEEEEEEEEEEEEEEEEEEEEEEE	TRBV29-1*00(260)	TRBD1*00(35)	TRBJ2-5*00(235)		700|708|734|0|8||40.0	14|21|36|14|21||35.0	21|40|68|26|45||95.0												TGCAGCGTAAAGCTGACAGGGAGATTCCAAGAGACCCAGTACTTC	36								CSVKLTGRFQETQYF		:::::::::0:-6:8:14:-2:-3:21:26:-1:45:::	TLML_7_	RNA
7454	CLONES_TRBTLML_7__4W_TCR-JV_cDNA_37_TCTTCACA_merged_170000.txt	12774	1	2.77054e-05	TGCAGCGCGGGACTAGCGGGAGGGGGCACCGGGGAGCTGTTTTTT	EEEEEEEEEEEEEEEEEEEEEEEEEEEEEEEEEEEEEEEEEEEEE	TRBV29-1*00(275)	TRBD2*00(85)	TRBJ2-2*00(235)		700|707|734|0|7||35.0	15|32|48|7|24||85.0	24|43|71|26|45||95.0												TGCAGCGCGGGACTAGCGGGAGGGGGCACCGGGGAGCTGTTTTTT	36								CSAGLAGGGTGELFF		:::::::::0:-7:7:7:1:0:24:26:-4:45:::	TLML_7_	RNA
7455	CLONES_TRBTLML_7__4W_TCR-JV_cDNA_37_TCTTCACA_merged_170000.txt	12775	1	2.77054e-05	TGCAGCGGGACCGATACGGGACAGCCTCCCTACGAGCAGTACTTC	EEEEEEEEEEEEEEEEEEEEEEEEEEEEAEEEEE<EEEEEEEEEE	TRBV29-1*00(120)	TRBD1*00(40)	TRBJ2-7*00(225)		700|707|734|0|7||35.0	11|19|36|16|24||40.0	22|39|67|28|45||85.0												TGCAGCGGGACCGATACGGGACAGCCTCCCTACGAGCAGTACTTC	27								CSGTDTGQPPYEQYF		:::::::::0:-7:7:16:1:-5:24:28:-2:45:::	TLML_7_	RNA
7456	CLONES_TRBTLML_7__4W_TCR-JV_cDNA_37_TCTTCACA_merged_170000.txt	12776	1	2.77054e-05	TGCAGCAAGCCCGGGACAGGGGACAACACCGGGGAGCTGTTTTTT	EEEEEEEEEEEEEEEEEEEAAEEEEEEEEEEEEEEEEEEEEEEEE	TRBV29-1*00(1195)	TRBD1*00(65)	TRBJ2-2*00(140)		700|706|734|0|6||30.0	9|22|36|9|22||65.0	22|43|71|24|45||105.0												TGCAGCAAGCCCGGGACAGGGGACAACACCGGGGAGCTGTTTTTT	32								CSKPGTGDNTGELFF		:::::::::0:-8:6:9:3:-2:22:24:-2:45:::	TLML_7_	RNA
7457	CLONES_TRBTLML_7__4W_TCR-JV_cDNA_37_TCTTCACA_merged_170000.txt	12777	1	2.77054e-05	TGCAGAGTTGTGGCAGTGGGACAGATGAACACTGAAGCTTTCTTT	EEEEEEEEEEEEEEEEEEEEEEEEEEEEEEEEEEEEEEEEEEAAA	TRBV29-1*00(784)	TRBD1*00(35)	TRBJ1-1*00(115)		700|710|734|0|10|SC705A|34.0	12|19|36|17|24||35.0	19|40|68|24|45||105.0												TGCAGAGTTGTGGCAGTGGGACAGATGAACACTGAAGCTTTCTTT	32								CRVVAVGQMNTEAFF		:::::::::0:-4:10:17:0:-5:24:24:1:45:::	TLML_7_	RNA
7458	CLONES_TRBTLML_7__4W_TCR-JV_cDNA_37_TCTTCACA_merged_170000.txt	12779	1	2.77054e-05	CGTGCCAGCAGTTCCCCCGCCACAGGTGAAGAGACCCAGTACTTC	AEEEEEEEEEEEEEEEEEEEEEEEEEEEEEEEEEEEEEEEEEEEE	TRBV28*00(319)	TRBD1*00(25),TRBD2*00(25)	TRBJ2-5*00(225)		564|577|601|0|13|ST564C|49.0	1|6|36|13|18||25.0;4|9|48|15|20||25.0	23|40|68|28|45||85.0												CGTGCCAGCAGTTCCCCCGCCACAGGTGAAGAGACCCAGTACTTC	32								RASSSPATGEETQYF		:::::::::0:-4:13:13:11:-18:18:28:-3:45:::	TLML_7_	RNA
7459	CLONES_TRBTLML_7__4W_TCR-JV_cDNA_37_TCTTCACA_merged_170000.txt	12781	1	2.77054e-05	AGCAGTGCTAGAGAAGGTGCGGGAGTTGGTTACGAGCAGTACTTC	EEEEEAEEEEEEEE<AEAEE<AEEEEEEEEEEEEEEEEEEEEEEE	TRBV20-1*00(769)	TRBD2*00(35)	TRBJ2-7*00(215)		759|773|793|0|14|ST759A|54.0	23|30|48|18|25||35.0	24|39|67|30|45||75.0												AGCAGTGCTAGAGAAGGTGCGGGAGTTGGTTACGAGCAGTACTTC	27								SSAREGAGVGYEQYF		:::::::::0:0:14:18:-7:-2:25:30:-4:45:::	TLML_7_	RNA
7460	CLONES_TRBTLML_7__4W_TCR-JV_cDNA_37_TCTTCACA_merged_170000.txt	12799	1	2.77054e-05	TGTGCCTGGAGTTGGTCTTCATGGCCTACAATGAGCAGTTCTTC	EEEEEEEEEEEEEEEEEEEEEEEEEEEEEEEEEEEEEEEEEEEE	TRBV30*00(410)		TRBJ2-1*00(240)		787|799|821|0|12||60.0		22|42|70|24|44||100.0												TGTGCCTGGAGTTGGTCTTCATGGCCTACAATGAGCAGTTCTTC	36								CAWSWSS_AYNEQFF		:::::::::0:-2:12:::::24:-2:44:::	TLML_7_	RNA
7461	CLONES_TRBTLML_7__4W_TCR-JV_cDNA_37_TCTTCACA_merged_170000.txt	12801	1	2.77054e-05	TGTGCCGTGGGGGACACAACACATGGGAACACTGAAGCTTCTTT	EEEEEEEEEEEEEEEEEEEEEEEEEEEEEEEEEEEEEEEEEEEE	TRBV10-3*00(189)	TRBD1*00(30)	TRBJ1-1*00(209)		533|539|570|0|6||30.0	12|18|36|10|16||30.0	21|40|68|26|44|DT35|69.0												TGTGCCGTGGGGGACACAACACATGGGAACACTGAAGCTTCTTT	36								CAVGDTT_WEH*SFF		:::::::::0:-11:6:10:0:-6:16:26:-1:44:::	TLML_7_	RNA
7462	CLONES_TRBTLML_7__4W_TCR-JV_cDNA_37_TCTTCACA_merged_170000.txt	12803	1	2.77054e-05	TGTGCCATCAGGAGGGACTAGCGGGAGAAGGCGAGCAGTACTTC	EEEEEEEAEEEEEEEEEEEEAEAAEEEEEEEEEEEEAAEEEEEE	TRBV10-3*00(200)	TRBD2*00(70)	TRBJ2-7*00(205)		533|544|570|0|11||55.0	16|30|48|13|27||70.0	26|39|67|31|44||65.0												TGTGCCATCAGGAGGGACTAGCGGGAGAAGGCGAGCAGTACTTC	32								CAIRRD*_GEGEQYF		:::::::::0:-6:11:13:0:-2:27:31:-6:44:::	TLML_7_	RNA
7463	CLONES_TRBTLML_7__4W_TCR-JV_cDNA_37_TCTTCACA_merged_170000.txt	12807	1	2.77054e-05	TGTGCCAGCAGTTTCCAGCGGGGTCCCCGGGGGAGCAGTTCTTC	EEEEEAEEAAAAEEEEEEAAEEEEEEEEAEEE<AAAAEEEEEEE	TRBV27*00(115)	TRBD1*00(30),TRBD2*00(30)	TRBJ2-1*00(200)		556|570|593|0|14||70.0	9|15|36|25|31||30.0;13|19|48|25|31||30.0	30|42|70|32|44||60.0												TGTGCCAGCAGTTTCCAGCGGGGTCCCCGGGGGAGCAGTTCTTC	27								CASSFQR_SPGEQFF		:::::::::0:-3:14:25:3:-9:31:32:-10:44:::	TLML_7_	RNA
7464	CLONES_TRBTLML_7__4W_TCR-JV_cDNA_37_TCTTCACA_merged_170000.txt	12808	1	2.77054e-05	TGTGCCAGCAGTTATTCGCCAGAATGGTAGATACGCAGTATTTT	EEEEEEEEEEEEEEEEEEEEEEEEEAEEEEEEEEEEEEEAAAAA	TRBV6-9*00(1145)		TRBJ2-3*00(80)		515|533|552|0|18||90.0		25|41|69|28|44||80.0												TGTGCCAGCAGTTATTCGCCAGAATGGTAGATACGCAGTATTTT	32								CASSYSP_MVDTQYF		:::::::::0:1:18:::::28:-5:44:::	TLML_7_	RNA
7465	CLONES_TRBTLML_7__4W_TCR-JV_cDNA_37_TCTTCACA_merged_170000.txt	12809	1	2.77054e-05	TGTGCCAGCAGTGGCCTCTACCAACAAAAAACATTCAGTACTTC	EEEEEEEEEEEEEEEEEEEEEEEEEEEEEEEEEEEEEEEEEEEE	TRBV12-3*00(400),TRBV12-4*00(400)		TRBJ2-4*00(230)		530|542|567|0|12||60.0;530|542|567|0|12||60.0		24|42|70|26|44||90.0												TGTGCCAGCAGTGGCCTCTACCAACAAAAAACATTCAGTACTTC	36								CASSGLY_TKNIQYF		:::::::::0:-5:12:::::26:-4:44:::	TLML_7_	RNA
7466	CLONES_TRBTLML_7__4W_TCR-JV_cDNA_37_TCTTCACA_merged_170000.txt	12810	1	2.77054e-05	TGTGCCAGCAGTAGCTAGCGGGAGAGTCCCACGAGCAGTACTTC	EEEEEEEEEEEEEEEEEEEEEEEEEEEEEEEEEEEEEEEEEEEE	TRBV27*00(130)	TRBD2*00(50)	TRBJ2-7*00(214)		556|568|593|0|12||60.0	20|30|48|14|24||50.0	21|39|67|26|44|ST24C|74.0												TGTGCCAGCAGTAGCTAGCGGGAGAGTCCCACGAGCAGTACTTC	36								CASSS*R_ESHEQYF		:::::::::0:-5:12:14:-4:-2:24:26:-1:44:::	TLML_7_	RNA
7467	CLONES_TRBTLML_7__4W_TCR-JV_cDNA_37_TCTTCACA_merged_170000.txt	12811	1	2.77054e-05	TGTGCCAGCAGCTTAACACACTCGCTTACAATGAGCAGTTCTTC	EEEEEEEEEEEEEEEEEEEEEEEEEEEEEEEEEEEAEEEEEEEE	TRBV7-3*00(207)		TRBJ2-1*00(230)		540|557|577|0|17||85.0		24|42|70|26|44||90.0												TGTGCCAGCAGCTTAACACACTCGCTTACAATGAGCAGTTCTTC	32								CASSLTH_AYNEQFF		:::::::::0:0:17:::::26:-4:44:::	TLML_7_	RNA
7468	CLONES_TRBTLML_7__4W_TCR-JV_cDNA_37_TCTTCACA_merged_170000.txt	12812	1	2.77054e-05	TGTGCCAGCAGCTCCCCGACAACCCGAACACTGAAGCTTTCTTT	AAEEEEEEEEEEEEEEEEEEA6EEEEEEEEEEEEAEEEEEEEEE	TRBV7-1*00(85)		TRBJ1-1*00(235)		572|586|609|0|14||70.0		21|40|68|25|44||95.0												TGTGCCAGCAGCTCCCCGACAACCCGAACACTGAAGCTTTCTTT	21								CASSSPT_PNTEAFF		:::::::::0:-3:14:::::25:-1:44:::	TLML_7_	RNA
7469	CLONES_TRBTLML_7__4W_TCR-JV_cDNA_37_TCTTCACA_merged_170000.txt	12813	1	2.77054e-05	TGTGCCAGCAGCCCGCAGCGGTAGCCAAAAACATTCAGTACTTC	EEEEEEEEEEEEEEEEEEEEEEEEEEEEEEEEEEEEEEEAAAAA	TRBV3-2*00(97)	TRBD2*00(25)	TRBJ2-4*00(115)		543|556|580|0|13||65.0	22|27|48|16|21||25.0	19|42|70|21|44||115.0												TGTGCCAGCAGCCCGCAGCGGTAGCCAAAAACATTCAGTACTTC	32								CASSPQR_AKNIQYF		:::::::::0:-4:13:16:-6:-5:21:21:1:44:::	TLML_7_	RNA
7470	CLONES_TRBTLML_7__4W_TCR-JV_cDNA_37_TCTTCACA_merged_170000.txt	12814	1	2.77054e-05	TGTGCCAGCAGCCATGGACAGGAGCCAACTATGGCTACACCTTC	EEEEEEEEEEEEEEEEEEEEEEEEEEEEEAEEEEEEEEEEEEEE	TRBV7-2*00(525)	TRBD1*00(35)	TRBJ1-2*00(234)		580|592|617|0|12||60.0	13|20|36|15|22||35.0	18|40|68|22|44|ST21C|94.0												TGTGCCAGCAGCCATGGACAGGAGCCAACTATGGCTACACCTTC	32								CASSHGQ_ANYGYTF		:::::::::0:-5:12:15:-1:-4:22:22:2:44:::	TLML_7_	RNA
7471	CLONES_TRBTLML_7__4W_TCR-JV_cDNA_37_TCTTCACA_merged_170000.txt	12815	1	2.77054e-05	TGTGCCAGCAGCAGAGTGGGACCGAATACAATGAGCAGTTCTTC	EEEEEEEEEAEEEEEEEEEEEEEEEEEEEEEEEEEEEEAEEEEE	TRBV21-1*00(490)	TRBD1*00(25),TRBD2*00(25)	TRBJ2-1*00(230)		544|557|581|0|13||65.0	12|17|36|17|22||25.0;16|21|48|17|22||25.0	24|42|70|26|44||90.0												TGTGCCAGCAGCAGAGTGGGACCGAATACAATGAGCAGTTCTTC	32								CASSRVG_EYNEQFF		:::::::::0:-4:13:17:0:-7:22:26:-4:44:::	TLML_7_	RNA
7472	CLONES_TRBTLML_7__4W_TCR-JV_cDNA_37_TCTTCACA_merged_170000.txt	12816	1	2.77054e-05	TGTGCCAGCAAATAACTAGCGGAGATTAAGAGACCCAGTACTTC	EEEEEEEEEEEEEEEEEEEEEEEEEEEEEEEAEEEEEEEEEEEE	TRBV11-2*00(565),TRBV11-3*00(533),TRBV11-1*00(517)	TRBD2*00(40)	TRBJ2-5*00(225)		522|532|559|0|10||50.0;521|531|558|0|10||50.0;531|541|568|0|10||50.0	19|27|48|14|22||40.0	23|40|68|27|44||85.0												TGTGCCAGCAAATAACTAGCGGAGATTAAGAGACCCAGTACTTC	32								CASK*LA_D*ETQYF		:::::::::0:-7:10:14:-3:-5:22:27:-3:44:::	TLML_7_	RNA
7473	CLONES_TRBTLML_7__4W_TCR-JV_cDNA_37_TCTTCACA_merged_170000.txt	12827	1	2.77054e-05	TGCGCCAGCAGTCAATTGAACAGGGTAGGGATGAGCAGTTCTTC	EEEEEEEEEEEEEEEEEEEAEEEEEEEEEEEEEEEEEEEEEEEE	TRBV23-1*00(400)	TRBD1*00(30)	TRBJ2-1*00(210)		580|596|617|0|16||80.0	15|21|36|19|25||30.0	28|42|70|30|44||70.0												TGCGCCAGCAGTCAATTGAACAGGGTAGGGATGAGCAGTTCTTC	32								CASSQLN_GRDEQFF		:::::::::0:-1:16:19:-3:-3:25:30:-8:44:::	TLML_7_	RNA
7474	CLONES_TRBTLML_7__4W_TCR-JV_cDNA_37_TCTTCACA_merged_170000.txt	12828	1	2.77054e-05	TGCGCCAGCAGTCAATCGGGGGGGGCCCCTACGAGCAGTACTTC	<EEEEEEEEEEEEEEEEAEEEEEEEEAEEEEEEEEEEEEAEAEE	TRBV23-1*00(245)	TRBD1*00(30),TRBD2*00(29)	TRBJ2-7*00(225)		580|598|617|0|18||90.0	18|24|36|20|26||30.0;25|34|48|18|27|SA28G|29.0	22|39|67|27|44||85.0												TGCGCCAGCAGTCAATCGGGGGGGGCCCCTACGAGCAGTACTTC	27								CASSQSG_GPYEQYF		:::::::::0:1:18:20:-6:0:26:27:-2:44:::	TLML_7_	RNA
7475	CLONES_TRBTLML_7__4W_TCR-JV_cDNA_37_TCTTCACA_merged_170000.txt	12829	1	2.77054e-05	TGCGCCAGCAGTGGGGGGCGGCTAGCACAGATACGCAGTATTTT	EEEEEEEEEEEEEEEEEEEEEEEEEEEEEEEEEEEEEEEEEEEE	TRBV23-1*00(509)	TRBD1*00(35)	TRBJ2-3*00(174)		580|592|617|0|12||60.0	18|25|36|13|20||35.0	17|41|69|20|44||120.0												TGCGCCAGCAGTGGGGGGCGGCTAGCACAGATACGCAGTATTTT	36								CASSGGR_STDTQYF		:::::::::0:-5:12:13:-6:1:20:20:3:44:::	TLML_7_	RNA
7476	CLONES_TRBTLML_7__4W_TCR-JV_cDNA_37_TCTTCACA_merged_170000.txt	12830	1	2.77054e-05	TGCGCCAGCAGCCAGGGGGAACAGGTTGGGAAAAACTGTTTTTT	EEEEEEEEEEEEEEEEEEEEEEEEEEEEEEEEEEEEEEEEEEEE	TRBV4-3*00(525),TRBV4-2*00(509)	TRBD1*00(25)	TRBJ1-4*00(215)		537|551|574|0|14||70.0;537|551|574|0|14|ST539C|54.0	15|20|36|20|25||25.0	28|43|71|29|44||75.0												TGCGCCAGCAGCCAGGGGGAACAGGTTGGGAAAAACTGTTTTTT	36								CASSQGE_GWEKLFF		:::::::::0:-3:14:20:-3:-4:25:29:-8:44:::	TLML_7_	RNA
7477	CLONES_TRBTLML_7__4W_TCR-JV_cDNA_37_TCTTCACA_merged_170000.txt	12831	1	2.77054e-05	TGCGCCAGCAGCCAAGAACGGGAGGGCCGTCGGGAGCTGTTTTT	EEEEEEEEEEEEEEEEEEEEEEEEEEEEEEEEEEAEEEEAEEEE	TRBV4-3*00(349),TRBV4-2*00(333)	TRBD2*00(50)	TRBJ2-2*00(184)		537|554|574|0|17||85.0;537|554|574|0|17|ST539C|69.0	24|34|48|18|28||50.0	29|43|71|31|44|DT42|44.0												TGCGCCAGCAGCCAAGAACGGGAGGGCCGTCGGGAGCTGTTTTT	32								CASSQER_GPSGAVF		:::::::::0:0:17:18:-8:2:28:31:-9:44:::	TLML_7_	RNA
7478	CLONES_TRBTLML_7__4W_TCR-JV_cDNA_37_TCTTCACA_merged_170000.txt	12834	1	2.77054e-05	TGCAGTGCTAGAGATTACAGGTCGGGTAGTGAAAACTGTTTTTT	EEEEEEEEEEEEEEEEEEEEEEEEEEEEEEEEEEEEEEEEEEEE	TRBV20-1*00(500)	TRBD1*00(25)	TRBJ1-4*00(205)		759|774|793|0|15||75.0	15|20|36|16|21||25.0	30|43|71|31|44||65.0												TGCAGTGCTAGAGATTACAGGTCGGGTAGTGAAAACTGTTTTTT	36								CSARDYR_G**KLFF		:::::::::0:1:15:16:-3:-4:21:31:-10:44:::	TLML_7_	RNA
7479	CLONES_TRBTLML_7__4W_TCR-JV_cDNA_37_TCTTCACA_merged_170000.txt	12835	1	2.77054e-05	TGCAGTGCTAGAGACCCGGGACCCCCCCGGGGCGAACTGTTTTT	EEEEEEEEEEEEEEEEEEEEEEEEEEEEEEEEEEEEEEEEEEEE	TRBV20-1*00(345)	TRBD1*00(40),TRBD2*00(40)	TRBJ1-4*00(169)		759|773|793|0|14||70.0	9|17|36|14|22||40.0;13|21|48|14|22||40.0	32|43|71|34|44|DT42|29.0												TGCAGTGCTAGAGACCCGGGACCCCCCCGGGGCGAACTGTTTTT	36								CSARDPG_PPGRTVF		:::::::::0:0:14:14:3:-7:22:34:-12:44:::	TLML_7_	RNA
7480	CLONES_TRBTLML_7__4W_TCR-JV_cDNA_37_TCTTCACA_merged_170000.txt	12859	1	2.77054e-05	TGTGCCTGGAACTATGCGGGAGTTTCGGCAGACCCAGTACTTC	EEEEEEEEE6EEAEEEEEEEEEEEEEEEE<EAEEEEEEEEEEE	TRBV30*00(425)	TRBD2*00(35)	TRBJ2-5*00(210)		787|797|821|0|10||50.0	23|30|48|15|22||35.0	26|40|68|29|43||70.0												TGTGCCTGGAACTATGCGGGAGTTTCGGCAGACCCAGTACTTC	21								CAWNYAG_FRQTQYF		:::::::::0:-4:10:15:-7:-2:22:29:-6:43:::	TLML_7_	RNA
7481	CLONES_TRBTLML_7__4W_TCR-JV_cDNA_37_TCTTCACA_merged_170000.txt	12860	1	2.77054e-05	TGTGCCCTTGTTTTTTGGGACTGGGGCCAACGTCCTGACTTTC	EEEEEEEEEEEEEEEEEEEEEEEEEEEEEEEEEEEEEEEEEEE	TRBV21-1*00(135)		TRBJ2-6*00(255)		544|550|581|0|6||30.0		22|45|73|20|43||115.0												TGTGCCCTTGTTTTTTGGGACTGGGGCCAACGTCCTGACTTTC	36								CALVFWD_GANVLTF		:::::::::0:-11:6:::::20:-2:43:::	TLML_7_	RNA
7482	CLONES_TRBTLML_7__4W_TCR-JV_cDNA_37_TCTTCACA_merged_170000.txt	12861	1	2.77054e-05	TGTGCCATCAGTCCAGGGGGCTTCAACAGATACGCAGTATTTT	EEEEEEEEEEEEEEEEEEEEEEEEEEEEEEEEEEEEEEEEEEE	TRBV10-3*00(281)	TRBD1*00(40)	TRBJ2-3*00(230)		533|545|570|0|12||60.0	16|24|36|13|21||40.0	23|41|69|25|43||90.0												TGTGCCATCAGTCCAGGGGGCTTCAACAGATACGCAGTATTTT	36								CAISPGG_STDTQYF		:::::::::0:-5:12:13:-4:0:21:25:-3:43:::	TLML_7_	RNA
7483	CLONES_TRBTLML_7__4W_TCR-JV_cDNA_37_TCTTCACA_merged_170000.txt	12862	1	2.77054e-05	TGTGCCATCAAGGCCGGGACAGGCGCCTACGAGCAGTACTTCA	EEEEEEEEEEEEEEEEEEEEEEEEEEEEEEEEEEEEEEEEEEE	TRBV10-3*00(235)	TRBD1*00(50)	TRBJ2-7*00(124)		533|543|570|0|10||50.0	10|20|36|13|23||50.0	22|39|67|25|43|I39A|64.0												TGTGCCATCAAGGCCGGGACAGGCGCCTACGAGCAGTACTTCA	36								CAIKAGT_APTSSTS		:::::::::0:-7:10:13:2:-4:23:25:-2:43:::	TLML_7_	RNA
7484	CLONES_TRBTLML_7__4W_TCR-JV_cDNA_37_TCTTCACA_merged_170000.txt	12875	1	2.77054e-05	TGTGCCACCAGTGATACAACAGGGATTCTATGGCTACACCTTC	EEEEEEEEEEEEEEEEEEEEEEEEEEEEEEEEEEEEEEEEEEA	TRBV24-1*00(235)	TRBD1*00(30)	TRBJ1-2*00(220)		559|574|597|0|15||75.0	15|21|36|18|24||30.0	24|40|68|27|43||80.0												TGTGCCACCAGTGATACAACAGGGATTCTATGGCTACACCTTC	32								CATSDTT_GFYGYTF		:::::::::0:-3:15:18:-3:-3:24:27:-4:43:::	TLML_7_	RNA
7485	CLONES_TRBTLML_7__4W_TCR-JV_cDNA_37_TCTTCACA_merged_170000.txt	12876	1	2.77054e-05	TGTGCCAGTAGTAGTTTCCGGGGGGACAGATGAGCAGTTCTTC	EEEEEEEEEEEEEEEEEEEEEEEEEEEEEEEEEEEEEEEEEEE	TRBV19*00(117)	TRBD1*00(35)	TRBJ2-1*00(114)		559|572|596|0|13||65.0	12|19|36|22|29||35.0	28|42|70|29|43||70.0												TGTGCCAGTAGTAGTTTCCGGGGGGACAGATGAGCAGTTCTTC	36								CASSSFR_GTDEQFF		:::::::::0:-4:13:22:0:-5:29:29:-8:43:::	TLML_7_	RNA
7486	CLONES_TRBTLML_7__4W_TCR-JV_cDNA_37_TCTTCACA_merged_170000.txt	12877	1	2.77054e-05	TGTGCCAGCAGTTTGTTGGGTTAGCAATCAGCCCCAGCATTTT	EEEEEEEEEEEEEEEEEEEEEEEEEEEEEEEEEEEEEEEEEEE	TRBV6-2*00(88),TRBV6-3*00(88),TRBV6-5*00(88),TRBV6-6*00(88),TRBV6-4*00(83)		TRBJ1-5*00(250)		516|529|553|0|13||65.0;516|529|553|0|13||65.0;519|532|556|0|13||65.0;516|529|553|0|13||65.0;518|530|555|0|12||60.0		20|42|70|21|43||110.0												TGTGCCAGCAGTTTGTTGGGTTAGCAATCAGCCCCAGCATTTT	36								CASSLLG_SNQPQHF		:::::::::0:-4:13:::::21:0:43:::	TLML_7_	RNA
7487	CLONES_TRBTLML_7__4W_TCR-JV_cDNA_37_TCTTCACA_merged_170000.txt	12878	1	2.77054e-05	TGTGCCAGCAGTCCCGACTAGCGGTAACTACGAGCAGTACTTC	EEEEEEEEEEEEEEEAEEEEEEEEEEEEEEEEEEEEEEEEEEE	TRBV11-1*00(505),TRBV11-3*00(489),TRBV11-2*00(457)	TRBD2*00(45)	TRBJ2-7*00(220)		531|542|568|0|11||55.0;521|532|558|0|11||55.0;522|533|559|0|11||55.0	18|27|48|15|24||45.0	23|39|67|27|43||80.0												TGTGCCAGCAGTCCCGACTAGCGGTAACTACGAGCAGTACTTC	32								CASSPD*_GNYEQYF		:::::::::0:-6:11:15:-2:-5:24:27:-3:43:::	TLML_7_	RNA
7488	CLONES_TRBTLML_7__4W_TCR-JV_cDNA_37_TCTTCACA_merged_170000.txt	12879	1	2.77054e-05	TGTGCCAGCAGTGTGGGGGCAGCTAATGAAAAACTGTTTTTTT	EEEEEEEEEEEEEEEEEEEEEEEEEEEEEEEEEEEEEEEEEEE	TRBV6-1*00(310),TRBV6-6*00(273)		TRBJ1-4*00(223)		516|529|553|0|13||65.0;516|528|553|0|12||60.0		19|43|71|18|43|SA22GI43T|83.0												TGTGCCAGCAGTGTGGGGGCAGCTAATGAAAAACTGTTTTTTT	36								CASSVGA_LMKNCFF		:::::::::0:-4:13:::::18:1:43:::	TLML_7_	RNA
7489	CLONES_TRBTLML_7__4W_TCR-JV_cDNA_37_TCTTCACA_merged_170000.txt	12880	1	2.77054e-05	TGTGCCAGCAGTGACCCCGACGGGTGGTGAAAAACTGTTTTTT	EEEEEEEEEEEEEEEEEEEEEEEEEEEEEEEEEEEEEEAAAAA	TRBV6-4*00(710)		TRBJ1-4*00(80)		518|533|555|0|15||75.0		27|43|71|27|43||80.0												TGTGCCAGCAGTGACCCCGACGGGTGGTGAAAAACTGTTTTTT	32								CASSDPD_GGEKLFF		:::::::::0:-2:15:::::27:-7:43:::	TLML_7_	RNA
7490	CLONES_TRBTLML_7__4W_TCR-JV_cDNA_37_TCTTCACA_merged_170000.txt	12881	1	2.77054e-05	TGTGCCAGCAGTGACAGGGGGGCGGAATCAGCCCCAGCATTTT	EEEEEEEEEEEEEEEEEEEEEEEEEEEEEEEEEEEEEEEEEEE	TRBV2*00(138)	TRBD1*00(35)	TRBJ1-5*00(230)		518|532|555|0|14||70.0	16|23|36|14|21||35.0	24|42|70|25|43||90.0												TGTGCCAGCAGTGACAGGGGGGCGGAATCAGCCCCAGCATTTT	36								CASSDRG_RNQPQHF		:::::::::0:-3:14:14:-4:-1:21:25:-4:43:::	TLML_7_	RNA
7491	CLONES_TRBTLML_7__4W_TCR-JV_cDNA_37_TCTTCACA_merged_170000.txt	12882	1	2.77054e-05	TGTGCCAGCAGCTTAGGGGGGGGGCCTGTATACGCAGTATTTT	EEEEEEEEEEEEEE7EEEEEEEAEEE<EEEEEEEE<EEEEEEE	TRBV7-9*00(240)	TRBD1*00(30),TRBD2*00(29)	TRBJ2-3*00(210)		556|572|593|0|16||80.0	18|24|36|19|25||30.0;25|34|48|17|26|SA28G|29.0	27|41|69|29|43||70.0												TGTGCCAGCAGCTTAGGGGGGGGGCCTGTATACGCAGTATTTT	22								CASSLGG_GLYTQYF		:::::::::0:-1:16:19:-6:0:25:29:-7:43:::	TLML_7_	RNA
7492	CLONES_TRBTLML_7__4W_TCR-JV_cDNA_37_TCTTCACA_merged_170000.txt	12883	1	2.77054e-05	TGTGCCAGCAGCTTAAGCAGCCCATAACTATGGCTACACCTTC	EEEEEEEEEEEEEEEEEEEEEEEEEEEEEEEEEEEEEEEEEEE	TRBV7-9*00(295)		TRBJ1-2*00(235)		556|571|593|0|15||75.0		21|40|68|24|43||95.0												TGTGCCAGCAGCTTAAGCAGCCCATAACTATGGCTACACCTTC	36								CASSLSS_HNYGYTF		:::::::::0:-2:15:::::24:-1:43:::	TLML_7_	RNA
7493	CLONES_TRBTLML_7__4W_TCR-JV_cDNA_37_TCTTCACA_merged_170000.txt	12884	1	2.77054e-05	TGTGCCAGCAGCTTAAGAGGGTAGTGGCGAAAAACTGTTTTTT	EEEEEEEEEEEEEEEEEEEEEEEEEEEEEEEEEEEEEEEEEEE	TRBV7-3*00(335)	TRBD2*00(25)	TRBJ1-4*00(71)		540|556|577|0|16||80.0	27|32|48|16|21||25.0	28|43|71|28|43||75.0												TGTGCCAGCAGCTTAAGAGGGTAGTGGCGAAAAACTGTTTTTT	36								CASSLRG_SGEKLFF		:::::::::0:-1:16:16:-11:0:21:28:-8:43:::	TLML_7_	RNA
7494	CLONES_TRBTLML_7__4W_TCR-JV_cDNA_37_TCTTCACA_merged_170000.txt	12885	1	2.77054e-05	TGTGCCAGCAGCTCCGGGACTAGCGGAACATACGCAGTATTTT	EEEEEEEEEEEEEEEEEEEEEEEEEEEEEEEEEEEEEEEEEEE	TRBV5-8*00(290),TRBV5-4*00(274)	TRBD2*00(65)	TRBJ2-3*00(210)		551|564|587|0|13||65.0;549|562|585|0|13||65.0	14|27|48|13|26||65.0	27|41|69|29|43||70.0												TGTGCCAGCAGCTCCGGGACTAGCGGAACATACGCAGTATTTT	36								CASSSGT_AEHTQYF		:::::::::0:-3:13:13:2:-5:26:29:-7:43:::	TLML_7_	RNA
7495	CLONES_TRBTLML_7__4W_TCR-JV_cDNA_37_TCTTCACA_merged_170000.txt	12886	1	2.77054e-05	TGTGCCAGCAGCCCCCCCCCCGGGGTTTAATGAGCAGTTCTTC	EEEEEEEEEEEEEEEEEEEEEEEEEEEAEEEEEEE7E6EEEEE	TRBV5-5*00(485),TRBV5-6*00(437)	TRBD1*00(30),TRBD2*00(30)	TRBJ2-1*00(215)		549|561|585|0|12||60.0;550|562|586|0|12||60.0	9|15|36|18|24||30.0;13|19|48|18|24||30.0	27|42|70|28|43||75.0												TGTGCCAGCAGCCCCCCCCCCGGGGTTTAATGAGCAGTTCTTC	21								CASSPPP_GFNEQFF		:::::::::0:-4:12:18:3:-9:24:28:-7:43:::	TLML_7_	RNA
7496	CLONES_TRBTLML_7__4W_TCR-JV_cDNA_37_TCTTCACA_merged_170000.txt	12887	1	2.77054e-05	TGTGCCAGCAGGCCTCTACGGGACTCTTAGCGAGCAGTTCTTC	EEEEEEEEEEEEEEEEEEEEEEEEEEEEEEEEEEEEEEEEEEE	TRBV21-1*00(275)	TRBD2*00(35),TRBD1*00(30)	TRBJ2-1*00(200)		544|555|581|0|11||55.0	15|22|48|18|25||35.0;11|17|36|18|24||30.0	30|42|70|31|43||60.0												TGTGCCAGCAGGCCTCTACGGGACTCTTAGCGAGCAGTTCTTC	36								CASRPLR_TLSEQFF		:::::::::0:-6:11:18:1:-10:25:31:-10:43:::	TLML_7_	RNA
7497	CLONES_TRBTLML_7__4W_TCR-JV_cDNA_37_TCTTCACA_merged_170000.txt	12897	1	2.77054e-05	TGCGCCAGCAGCTTGGACGGGCGTGAAAGATACGCAGTATTTT	EEEEEEEEEEEEEEEEEEEEEEEEEEEEEEEEEEEEEEEEEEE	TRBV5-1*00(525)	TRBD1*00(25)	TRBJ2-3*00(158)		554|570|590|0|16||80.0	20|25|36|18|23||25.0	25|41|69|27|43||80.0												TGCGCCAGCAGCTTGGACGGGCGTGAAAGATACGCAGTATTTT	36								CASSLDG_VKDTQYF		:::::::::0:0:16:18:-8:1:23:27:-5:43:::	TLML_7_	RNA
7498	CLONES_TRBTLML_7__4W_TCR-JV_cDNA_37_TCTTCACA_merged_170000.txt	13216	1	2.77054e-05	TGTGCTAGTGGTTTTGGGGGGGACGGAAACACCATATATTTT	EEEEEEEEEEE7EEEEEEEEEEEEEEEEEEEEEEEEEEEEEE	TRBV12-5*00(340)	TRBD1*00(25),TRBD2*00(25)	TRBJ1-3*00(230)		530|544|567|0|14||70.0	12|17|36|19|24||25.0;16|21|48|19|24||25.0	24|42|70|24|42||90.0												TGTGCTAGTGGTTTTGGGGGGGACGGAAACACCATATATTTT	22								CASGFGGDGNTIYF		:::::::::0:-3:14:19:0:-7:24:24:-4:42:::	TLML_7_	RNA
7499	CLONES_TRBTLML_7__4W_TCR-JV_cDNA_37_TCTTCACA_merged_170000.txt	13217	1	2.77054e-05	TGTGCTAGTGGGGCGAGGGGGGCGGATCAGCCCCAGCATTTT	EEEEEEEEEEEAEEEEEEEEEEEEEEEE7EEEEEEEEEEEEE	TRBV12-5*00(480)	TRBD1*00(35)	TRBJ1-5*00(225)		530|541|567|0|11||55.0	18|25|36|17|24||35.0	25|42|70|25|42||85.0												TGTGCTAGTGGGGCGAGGGGGGCGGATCAGCCCCAGCATTTT	22								CASGARGADQPQHF		:::::::::0:-6:11:17:-6:1:24:25:-5:42:::	TLML_7_	RNA
7500	CLONES_TRBTLML_7__4W_TCR-JV_cDNA_37_TCTTCACA_merged_170000.txt	13218	1	2.77054e-05	TGTGCTAGTGGAAAACAGGGTATAGGGACTGAAGCTTTCTTT	EEEEEEEEEEEEEEEEEEAEEEEEEAEEEEEEEEEEEEEEEA	TRBV12-5*00(725)	TRBD1*00(30)	TRBJ1-1*00(95)		530|541|567|0|11||55.0	15|21|36|14|20||30.0	25|40|68|27|42||75.0												TGTGCTAGTGGAAAACAGGGTATAGGGACTGAAGCTTTCTTT	32								CASGKQGIGTEAFF		:::::::::0:-6:11:14:-3:-3:20:27:-5:42:::	TLML_7_	RNA
7501	CLONES_TRBTLML_7__4W_TCR-JV_cDNA_37_TCTTCACA_merged_170000.txt	13219	1	2.77054e-05	TGTGCTAGCCAGGGGAGCTCCTATAATTCACCCCTCCACTTT	EEAEEEEEEEEEEEEEEEEEEEEEEEEEEEEEEEEEEEEEEE	TRBV12-5*00(500)		TRBJ1-6*00(269)		530|538|567|0|8||40.0		16|45|73|13|42||145.0												TGTGCTAGCCAGGGGAGCTCCTATAATTCACCCCTCCACTTT	32								CASQGSSYNSPLHF		:::::::::0:-9:8:::::13:4:42:::	TLML_7_	RNA
7502	CLONES_TRBTLML_7__4W_TCR-JV_cDNA_37_TCTTCACA_merged_170000.txt	13234	1	2.77054e-05	TGTGCCTGGTCCCGGACCAGGGACCACAATGAGCAGTTCTTC	EEEEEEEEEEEEEEEEEEEEEEEEEEEEEEEEEEEEEEEEEE	TRBV30*00(298)	TRBD1*00(33),TRBD2*00(30)	TRBJ2-1*00(225)		787|796|821|0|9||45.0	8|21|36|9|22|SG14ASA15C|33.0;12|18|48|9|15||30.0	25|42|70|25|42||85.0												TGTGCCTGGTCCCGGACCAGGGACCACAATGAGCAGTTCTTC	36								CAWSRTRDHNEQFF		:::::::::0:-5:9:9:4:-3:22:25:-5:42:::	TLML_7_	RNA
7503	CLONES_TRBTLML_7__4W_TCR-JV_cDNA_37_TCTTCACA_merged_170000.txt	13235	1	2.77054e-05	TGTGCCTGGGGTCCTGGGGGCATCACCGGGGAGCTGTTTTTT	EEEEEEEEAEEEEEAEEEEEEEEEEEEEEEAEEEEEEEEEEA	TRBV30*00(545)	TRBD1*00(30)	TRBJ2-2*00(235)		787|796|821|0|9||45.0	18|24|36|15|21||30.0	24|43|71|23|42||95.0												TGTGCCTGGGGTCCTGGGGGCATCACCGGGGAGCTGTTTTTT	32								CAWGPGGITGELFF		:::::::::0:-5:9:15:-6:0:21:23:-4:42:::	TLML_7_	RNA
7504	CLONES_TRBTLML_7__4W_TCR-JV_cDNA_37_TCTTCACA_merged_170000.txt	13236	1	2.77054e-05	TGTGCCTGGGGGACAGGGTTGGCGGATCAGCCCCAGCATTTT	EEEEEEEEEEAEEEEEEEEAEEEEAEEEEEAEAEEEEEEEEE	TRBV30*00(395)	TRBD1*00(45)	TRBJ1-5*00(151)		787|796|821|0|9||45.0	12|21|36|9|18||45.0	25|42|70|25|42||85.0												TGTGCCTGGGGGACAGGGTTGGCGGATCAGCCCCAGCATTTT	32								CAWGTGLADQPQHF		:::::::::0:-5:9:9:0:-3:18:25:-5:42:::	TLML_7_	RNA
7505	CLONES_TRBTLML_7__4W_TCR-JV_cDNA_37_TCTTCACA_merged_170000.txt	13237	1	2.77054e-05	TGTGCCTGGACACGCGGCCCACTCGGAAACACCATATATTTT	EEEEEEEEEEEEEEEEEEEEEEEEEEEEEEEEEEEEEEEEEE	TRBV30*00(176)	TRBD2*00(25)	TRBJ1-3*00(134)		787|797|821|0|10||50.0	30|35|48|15|20||25.0	24|42|70|24|42||90.0												TGTGCCTGGACACGCGGCCCACTCGGAAACACCATATATTTT	36								CAWTRGPLGNTIYF		:::::::::0:-4:10:15:-14:3:20:24:-4:42:::	TLML_7_	RNA
7506	CLONES_TRBTLML_7__4W_TCR-JV_cDNA_37_TCTTCACA_merged_170000.txt	13238	1	2.77054e-05	TGTGCCTGGAGTCTTGACAGGGTAAACGCCGAGCAGTACTTC	EEEEEEEEEEEEEEEEEEEEEEEEEEEEEEEEEEEEEEEEEE	TRBV30*00(305)	TRBD1*00(35)	TRBJ2-7*00(205)		787|799|821|0|12||60.0	14|21|36|15|22||35.0	26|39|67|29|42||65.0												TGTGCCTGGAGTCTTGACAGGGTAAACGCCGAGCAGTACTTC	36								CAWSLDRVNAEQYF		:::::::::0:-2:12:15:-2:-3:22:29:-6:42:::	TLML_7_	RNA
7507	CLONES_TRBTLML_7__4W_TCR-JV_cDNA_37_TCTTCACA_merged_170000.txt	13239	1	2.77054e-05	TGTGCCTGGAGTCCCCGGGACAGGGATGAAAAACTGTTTTTT	EAEEEEEAEEEEEEEEEEEEEEAEEEEEEEEEEEEEEEEEEE	TRBV30*00(119)	TRBD1*00(60)	TRBJ1-4*00(209)		787|799|821|0|12||60.0	9|21|36|13|25||60.0	26|43|71|25|42||85.0												TGTGCCTGGAGTCCCCGGGACAGGGATGAAAAACTGTTTTTT	32								CAWSPRDRDEKLFF		:::::::::0:-2:12:13:3:-3:25:25:-6:42:::	TLML_7_	RNA
7508	CLONES_TRBTLML_7__4W_TCR-JV_cDNA_37_TCTTCACA_merged_170000.txt	13240	1	2.77054e-05	TGTGCCTGGAGTGTTAATCCCCGCAATCAGCCCCAGCATTTT	EEEEEEEEEEEEEEEEEEEEEEEEEEEEEEEEEEEEEEEEEE	TRBV30*00(1290)		TRBJ1-5*00(140)		787|801|821|0|14||70.0		22|42|70|22|42||100.0												TGTGCCTGGAGTGTTAATCCCCGCAATCAGCCCCAGCATTTT	36								CAWSVNPRNQPQHF		:::::::::0:0:14:::::22:-2:42:::	TLML_7_	RNA
7509	CLONES_TRBTLML_7__4W_TCR-JV_cDNA_37_TCTTCACA_merged_170000.txt	13241	1	2.77054e-05	TGTGCCTGGAGTGTGGGTTATGGCCCGAATGAGCAGTTCTTC	EEEEEEEEEEEEEEEEEEEEEEEEEEEEEEEEEEEEEEEEEE	TRBV30*00(230)	TRBD2*00(25)	TRBJ2-1*00(215)		787|801|821|0|14||70.0	30|35|48|21|26||25.0	27|42|70|27|42||75.0												TGTGCCTGGAGTGTGGGTTATGGCCCGAATGAGCAGTTCTTC	36								CAWSVGYGPNEQFF		:::::::::0:0:14:21:-14:3:26:27:-7:42:::	TLML_7_	RNA
7510	CLONES_TRBTLML_7__4W_TCR-JV_cDNA_37_TCTTCACA_merged_170000.txt	13242	1	2.77054e-05	TGTGCCTGGAGTGTATCTGCCGGTAGGGATACGCAGTATTTT	EEEEEEEEEEEEEEEEEEEEEEEEEEEEEEEEEEEEEEEEEE	TRBV30*00(125)		TRBJ2-3*00(215)		787|802|821|0|15||75.0		26|41|69|27|42||75.0												TGTGCCTGGAGTGTATCTGCCGGTAGGGATACGCAGTATTTT	36								CAWSVSAGRDTQYF		:::::::::0:1:15:::::27:-6:42:::	TLML_7_	RNA
7511	CLONES_TRBTLML_7__4W_TCR-JV_cDNA_37_TCTTCACA_merged_170000.txt	13243	1	2.77054e-05	TGTGCCTGGAGTGTATCGGGGTGGTACACTGAAGCTTTCTTT	EEEEEEEEEEEEEEEEEEEEEEEEEEEEEEEEEEEEEEEEEE	TRBV30*00(430)		TRBJ1-1*00(225)		787|802|821|0|15||75.0		23|40|68|25|42||85.0												TGTGCCTGGAGTGTATCGGGGTGGTACACTGAAGCTTTCTTT	36								CAWSVSGWYTEAFF		:::::::::0:1:15:::::25:-3:42:::	TLML_7_	RNA
7512	CLONES_TRBTLML_7__4W_TCR-JV_cDNA_37_TCTTCACA_merged_170000.txt	13244	1	2.77054e-05	TGTGCCTGGAGTGTACCGGAGCGGAAAAACATTCAGTACTTC	EEEEEEEEEEEEEEEEEEEAEEEEEEEEEEEEEEEEEEEEEE	TRBV30*00(810)	TRBD2*00(25)	TRBJ2-4*00(125)		787|803|821|0|16||80.0	22|27|48|19|24||25.0	24|42|70|24|42||90.0												TGTGCCTGGAGTGTACCGGAGCGGAAAAACATTCAGTACTTC	32								CAWSVPERKNIQYF		:::::::::0:2:16:19:-6:-5:24:24:-4:42:::	TLML_7_	RNA
7513	CLONES_TRBTLML_7__4W_TCR-JV_cDNA_37_TCTTCACA_merged_170000.txt	13245	1	2.77054e-05	TGTGCCTGGAGTGTAAGCCGGGTCACCGGGGAGCTGTTTTTT	EEEEEEEEEEEEEEEEEEEEEEEEEEEEEEEEEEEEEEEEEE	TRBV30*00(350)	TRBD1*00(25),TRBD2*00(25)	TRBJ2-2*00(235)		787|802|821|0|15||75.0	10|15|36|17|22||25.0;14|19|48|17|22||25.0	24|43|71|23|42||95.0												TGTGCCTGGAGTGTAAGCCGGGTCACCGGGGAGCTGTTTTTT	36								CAWSVSRVTGELFF		:::::::::0:1:15:17:2:-9:22:23:-4:42:::	TLML_7_	RNA
7514	CLONES_TRBTLML_7__4W_TCR-JV_cDNA_37_TCTTCACA_merged_170000.txt	13246	1	2.77054e-05	TGTGCCTGGAGTGTAAACTTAGGGGTTGATGGCTACACCTTC	EEEEEEEEEEEEEAEEEEEEEEEEEEEEEEEEEEEEEEEEEE	TRBV30*00(684)	TRBD1*00(25)	TRBJ1-2*00(100)		787|806|821|0|19|SC802A|79.0	17|22|36|20|25||25.0	26|40|68|28|42||70.0												TGTGCCTGGAGTGTAAACTTAGGGGTTGATGGCTACACCTTC	32								CAWSVNLGVDGYTF		:::::::::0:5:19:20:-5:-2:25:28:-6:42:::	TLML_7_	RNA
7516	CLONES_TRBTLML_7__4W_TCR-JV_cDNA_37_TCTTCACA_merged_170000.txt	13248	1	2.77054e-05	TGTGCCTGGAGTAGAACCATGGGTTCCTACGAGCAGTACTTC	EEEEEEEEEEEEEEEEEEEEEEEEEEEEEEEEEEEEEEEEEE	TRBV30*00(207)		TRBJ2-7*00(230)		787|799|821|0|12||60.0		21|39|67|24|42||90.0												TGTGCCTGGAGTAGAACCATGGGTTCCTACGAGCAGTACTTC	36								CAWSRTMGSYEQYF		:::::::::0:-2:12:::::24:-1:42:::	TLML_7_	RNA
7517	CLONES_TRBTLML_7__4W_TCR-JV_cDNA_37_TCTTCACA_merged_170000.txt	13249	1	2.77054e-05	TGTGCCTGGAGTAATCAGGGGCTGGGCACTGAAGCTTTCTTT	EEEEEEEEEEEEEEEEEEEEEEEEEEEEEEEEEEEEEEEEEE	TRBV30*00(595)	TRBD1*00(30)	TRBJ1-1*00(150)		787|799|821|0|12||60.0	16|22|36|15|21||30.0	24|40|68|26|42||80.0												TGTGCCTGGAGTAATCAGGGGCTGGGCACTGAAGCTTTCTTT	36								CAWSNQGLGTEAFF		:::::::::0:-2:12:15:-4:-2:21:26:-4:42:::	TLML_7_	RNA
7518	CLONES_TRBTLML_7__4W_TCR-JV_cDNA_37_TCTTCACA_merged_170000.txt	13250	1	2.77054e-05	TGTGCCTGGAGTAACAGGGCACCCACAGATACGCAGTATTTT	EEEEEEEEEEEEEEEEEEEEEEEEEEEEEEEEEEEEEEAAAA	TRBV30*00(710)	TRBD1*00(30)	TRBJ2-3*00(100)		787|799|821|0|12||60.0	15|21|36|13|19||30.0	22|41|69|23|42||95.0												TGTGCCTGGAGTAACAGGGCACCCACAGATACGCAGTATTTT	32								CAWSNRAPTDTQYF		:::::::::0:-2:12:13:-3:-3:19:23:-2:42:::	TLML_7_	RNA
7519	CLONES_TRBTLML_7__4W_TCR-JV_cDNA_37_TCTTCACA_merged_170000.txt	13251	1	2.77054e-05	TGTGCCTGGAGTAAGACAGGGGGCTTTCAGCCCCAGCATTTT	EEEEAEEEEEEEEEEEEEEEEEEEEEEEEEAEEEEEEEEEEE	TRBV30*00(285)	TRBD1*00(50)	TRBJ1-5*00(220)		787|799|821|0|12||60.0	14|24|36|14|24||50.0	26|42|70|26|42||80.0												TGTGCCTGGAGTAAGACAGGGGGCTTTCAGCCCCAGCATTTT	32								CAWSKTGGFQPQHF		:::::::::0:-2:12:14:-2:0:24:26:-6:42:::	TLML_7_	RNA
7520	CLONES_TRBTLML_7__4W_TCR-JV_cDNA_37_TCTTCACA_merged_170000.txt	13252	1	2.77054e-05	TGTGCCTGGAGTAAAGGGGGGACCTCCTACGAGCAGTACTTC	EEEEEEEEEEEEEEEEEEEEEEEEEEEEEEEEEEEEEEEEEE	TRBV30*00(95)	TRBD1*00(25)	TRBJ2-7*00(239)		787|799|821|0|12||60.0	17|22|36|14|19||25.0	16|39|67|19|42|SG19C|99.0												TGTGCCTGGAGTAAAGGGGGGACCTCCTACGAGCAGTACTTC	36								CAWSKGGTSYEQYF		:::::::::0:-2:12:14:-5:-2:19:19:4:42:::	TLML_7_	RNA
7522	CLONES_TRBTLML_7__4W_TCR-JV_cDNA_37_TCTTCACA_merged_170000.txt	13254	1	2.77054e-05	TGTGCCTGGAGCGGACTAGCGCGACACAATGAGCAGTTCTTC	EEEEEEEEEEEEEEEEEEEEEEEEEEEEEEEEEEEEEEEEEE	TRBV30*00(245)	TRBD2*00(45)	TRBJ2-1*00(225)		787|798|821|0|11||55.0	17|26|48|12|21||45.0	25|42|70|25|42||85.0												TGTGCCTGGAGCGGACTAGCGCGACACAATGAGCAGTTCTTC	36								CAWSGLARHNEQFF		:::::::::0:-3:11:12:-1:-6:21:25:-5:42:::	TLML_7_	RNA
7523	CLONES_TRBTLML_7__4W_TCR-JV_cDNA_37_TCTTCACA_merged_170000.txt	13255	1	2.77054e-05	TGTGCCTGGAGCATGGGAGACTCCTACAATGAGCAGTTCTTC	EEEEEEEEEEEEEEEEEEEEEEEEEEEEEEEEEEEEEEEEEE	TRBV30*00(344)	TRBD2*00(25)	TRBJ2-1*00(96)		787|798|821|0|11||55.0	25|30|48|14|19||25.0	20|42|70|20|42||110.0												TGTGCCTGGAGCATGGGAGACTCCTACAATGAGCAGTTCTTC	36								CAWSMGDSYNEQFF		:::::::::0:-3:11:14:-9:-2:19:20:0:42:::	TLML_7_	RNA
7524	CLONES_TRBTLML_7__4W_TCR-JV_cDNA_37_TCTTCACA_merged_170000.txt	13256	1	2.77054e-05	TGTGCCTGGAGCAGGACAGGGGTGGGTCAGCCCCAGCATTTT	EEEEEEEEEEEEEEEEEEEEEEEEEEEEEEEEEEEEEEEEEE	TRBV30*00(180)	TRBD1*00(45)	TRBJ1-5*00(220)		787|798|821|0|11||55.0	13|22|36|13|22||45.0	26|42|70|26|42||80.0												TGTGCCTGGAGCAGGACAGGGGTGGGTCAGCCCCAGCATTTT	36								CAWSRTGVGQPQHF		:::::::::0:-3:11:13:-1:-2:22:26:-6:42:::	TLML_7_	RNA
7525	CLONES_TRBTLML_7__4W_TCR-JV_cDNA_37_TCTTCACA_merged_170000.txt	13257	1	2.77054e-05	TGTGCCTGGAGGTCTCCCGGGGGACAAGGTGAAGCTTTCTTT	EEEEEEEEEAEEEEEEEEEEEEEEEEEEEEEEEEEEEEEEEE	TRBV30*00(224)	TRBD1*00(35),TRBD2*00(35)	TRBJ1-1*00(205)		787|798|821|0|11||55.0	8|15|36|14|21||35.0;12|19|48|14|21||35.0	27|40|68|29|42||65.0												TGTGCCTGGAGGTCTCCCGGGGGACAAGGTGAAGCTTTCTTT	32								CAWRSPGGQGEAFF		:::::::::0:-3:11:14:4:-9:21:29:-7:42:::	TLML_7_	RNA
7526	CLONES_TRBTLML_7__4W_TCR-JV_cDNA_37_TCTTCACA_merged_170000.txt	13258	1	2.77054e-05	TGTGCCTGGAGGCCGGGAGGGTGGAATTCACCCCTCCACTTT	EEEAAEEEEEEEEEEEEEEEEEEEEEEEEEEEEEEEEEEEEE	TRBV30*00(280)	TRBD2*00(40)	TRBJ1-6*00(230)		787|798|821|0|11||55.0	24|32|48|13|21||40.0	27|45|73|24|42||90.0												TGTGCCTGGAGGCCGGGAGGGTGGAATTCACCCCTCCACTTT	32								CAWRPGGWNSPLHF		:::::::::0:-3:11:13:-8:0:21:24:-7:42:::	TLML_7_	RNA
7527	CLONES_TRBTLML_7__4W_TCR-JV_cDNA_37_TCTTCACA_merged_170000.txt	13259	1	2.77054e-05	TGTGCCTGGAGGCGACAGGGGTACGGAAACACCATATATTTT	EEEEEEEEEEEEEEEEEEEEEEEEEEEEEE6E6AEEEEEEEE	TRBV30*00(155)	TRBD1*00(40)	TRBJ1-3*00(230)		787|798|821|0|11||55.0	14|22|36|13|21||40.0	24|42|70|24|42||90.0												TGTGCCTGGAGGCGACAGGGGTACGGAAACACCATATATTTT	21								CAWRRQGYGNTIYF		:::::::::0:-3:11:13:-2:-2:21:24:-4:42:::	TLML_7_	RNA
7528	CLONES_TRBTLML_7__4W_TCR-JV_cDNA_37_TCTTCACA_merged_170000.txt	13260	1	2.77054e-05	TGTGCCTGGAGGCAACAGGGATTCGGAAACACCATATATTTT	EE<EEEEEEEEEEEEEEEEEEEEEEEEEEEEEEEEEEEEEEE	TRBV30*00(1110)	TRBD1*00(30)	TRBJ1-3*00(230)		787|798|821|0|11||55.0	15|21|36|14|20||30.0	24|42|70|24|42||90.0												TGTGCCTGGAGGCAACAGGGATTCGGAAACACCATATATTTT	27								CAWRQQGFGNTIYF		:::::::::0:-3:11:14:-3:-3:20:24:-4:42:::	TLML_7_	RNA
7529	CLONES_TRBTLML_7__4W_TCR-JV_cDNA_37_TCTTCACA_merged_170000.txt	13261	1	2.77054e-05	TGTGCCTGGAGAGACAGGGGGTATAATTCACCCCTCCACTTT	EEEEEEEEEEEEEEEEEEEEEEEEEEEEEEEEEEEEEEEEEE	TRBV30*00(730)	TRBD1*00(45)	TRBJ1-6*00(229)		787|798|821|0|11||55.0	14|23|36|12|21||45.0	24|45|73|21|42||105.0												TGTGCCTGGAGAGACAGGGGGTATAATTCACCCCTCCACTTT	36								CAWRDRGYNSPLHF		:::::::::0:-3:11:12:-2:-1:21:21:-4:42:::	TLML_7_	RNA
7530	CLONES_TRBTLML_7__4W_TCR-JV_cDNA_37_TCTTCACA_merged_170000.txt	13262	1	2.77054e-05	TGTGCCTGGAGAAAAGCGGGGGCCTATCACGAGCAGTACTTC	EEAEEEEAEEEEEEEEEEEEEEEEEEEEEEEEEEEEEEEEEA	TRBV30*00(950)	TRBD1*00(30),TRBD2*00(30)	TRBJ2-7*00(90)		787|798|821|0|11||55.0	18|24|36|17|23||30.0;22|28|48|14|20||30.0	25|39|67|28|42||70.0												TGTGCCTGGAGAAAAGCGGGGGCCTATCACGAGCAGTACTTC	32								CAWRKAGAYHEQYF		:::::::::0:-3:11:17:-6:0:23:28:-5:42:::	TLML_7_	RNA
7531	CLONES_TRBTLML_7__4W_TCR-JV_cDNA_37_TCTTCACA_merged_170000.txt	13263	1	2.77054e-05	TGTGCCTGGAATGGCGGACTCCCAGAATCACCCCTCCACTTT	EEEEEEEEEEEEEEEEEEEEEEEEEEEEEEEEEEEEEEEEEE	TRBV30*00(275)	TRBD2*00(25)	TRBJ1-6*00(199)		787|797|821|0|10||50.0	2|7|48|18|23||25.0	30|45|73|27|42||75.0												TGTGCCTGGAATGGCGGACTCCCAGAATCACCCCTCCACTTT	36								CAWNGGLPESPLHF		:::::::::0:-4:10:18:14:-25:23:27:-10:42:::	TLML_7_	RNA
7532	CLONES_TRBTLML_7__4W_TCR-JV_cDNA_37_TCTTCACA_merged_170000.txt	13264	1	2.77054e-05	TGTGCCTGGAACGGCGTAATCTCTGGAAACACCATATATTTT	EEEEEEEEEEEAEEEEEEEEEEEEEEEEEEEEEEEEEEEEEE	TRBV30*00(550)		TRBJ1-3*00(250)		787|797|821|0|10||50.0		20|42|70|20|42||110.0												TGTGCCTGGAACGGCGTAATCTCTGGAAACACCATATATTTT	32								CAWNGVISGNTIYF		:::::::::0:-4:10:::::20:0:42:::	TLML_7_	RNA
7533	CLONES_TRBTLML_7__4W_TCR-JV_cDNA_37_TCTTCACA_merged_170000.txt	13265	1	2.77054e-05	TGTGCCTGGAAGGCAGGGGAAGACACCGGGGAGCTGTTTTTT	EAAEEEEEEEEEEAAEAEEEEE<EEEEEEEEEEEAEEEEAEE	TRBV30*00(600)	TRBD1*00(30)	TRBJ2-2*00(240)		787|797|821|0|10||50.0	16|22|36|13|19||30.0	23|43|71|22|42||100.0												TGTGCCTGGAAGGCAGGGGAAGACACCGGGGAGCTGTTTTTT	27								CAWKAGEDTGELFF		:::::::::0:-4:10:13:-4:-2:19:22:-3:42:::	TLML_7_	RNA
7534	CLONES_TRBTLML_7__4W_TCR-JV_cDNA_37_TCTTCACA_merged_170000.txt	13304	1	2.77054e-05	TGTGCCGCCTCCCGGGACAAACGGGTCAATGAGCAGTTCTTC	EEEEEEEEEEEEEEEEEEEEEEEEEEEEEEEEEEEEEEEEEE	TRBV24-1*00(345)	TRBD1*00(50),TRBD2*00(48)	TRBJ2-1*00(220)		559|565|597|0|6||30.0	8|18|36|9|19||50.0;12|28|48|9|25|ST21ASG23A|48.0	26|42|70|26|42||80.0												TGTGCCGCCTCCCGGGACAAACGGGTCAATGAGCAGTTCTTC	36								CAASRDKRVNEQFF		:::::::::0:-12:6:9:4:-6:19:26:-6:42:::	TLML_7_	RNA
7535	CLONES_TRBTLML_7__4W_TCR-JV_cDNA_37_TCTTCACA_merged_170000.txt	13311	1	2.77054e-05	TGTGCCGCAGCTAGGATAGCGGGAGACGAGGAGCAGTACTTC	EEEEEEEEEEEEEEAEEEAEEEEEEEEEEEEEEEEEEEEEEE	TRBV7-9*00(1068)	TRBD2*00(45)	TRBJ2-7*00(200)		556|569|593|0|12|DA562|39.0	21|30|48|16|25||45.0	27|39|67|30|42||60.0												TGTGCCGCAGCTAGGATAGCGGGAGACGAGGAGCAGTACTTC	32								CAAARIAGDEEQYF		:::::::::0:-4:12:16:-5:-2:25:30:-7:42:::	TLML_7_	RNA
7536	CLONES_TRBTLML_7__4W_TCR-JV_cDNA_37_TCTTCACA_merged_170000.txt	13312	1	2.77054e-05	TGTGCCGCAAGCGGGACCAACCCTAACTATGGCTACACCTTC	EEEEEEEEEEEEAEEEEAEEEEEEEAEEEEEEEEEEEEEEAE	TRBV10-3*00(545)	TRBD2*00(35),TRBD1*00(30)	TRBJ1-2*00(240)		533|539|570|0|6||30.0	22|29|48|9|16||35.0;11|17|36|11|17||30.0	20|40|68|22|42||100.0												TGTGCCGCAAGCGGGACCAACCCTAACTATGGCTACACCTTC	32								CAASGTNPNYGYTF		:::::::::0:-11:6:9:-6:-3:16:22:0:42:::	TLML_7_	RNA
7537	CLONES_TRBTLML_7__4W_TCR-JV_cDNA_37_TCTTCACA_merged_170000.txt	13313	1	2.77054e-05	TGTGCCGGCCCCCCGGGACTAGAGGCCAATGAGCAGTTCTTC	AEAEEEEEEAEEEAA<EAEAEEEEEEEAEEAAE<EEAE<AEE	TRBV21-1*00(450)	TRBD2*00(55)	TRBJ2-1*00(205)		544|550|581|0|6||30.0	13|24|48|11|22||55.0	26|42|70|26|42||80.0												TGTGCCGGCCCCCCGGGACTAGAGGCCAATGAGCAGTTCTTC	27								CAGPPGLEANEQFF		:::::::::0:-11:6:11:3:-8:22:26:-6:42:::	TLML_7_	RNA
7538	CLONES_TRBTLML_7__4W_TCR-JV_cDNA_37_TCTTCACA_merged_170000.txt	13314	1	2.77054e-05	TGTGCCGGACAAGGCAAGAAGGGCACAGATACGCAGTATTTT	EEEEEEEEEEEEEAEEEEEEEEEEEEEEEEEEAEEEEEEEEA	TRBV21-1*00(730)	TRBD1*00(25)	TRBJ2-3*00(240)		544|550|581|0|6||30.0	13|18|36|6|11||25.0	21|41|69|22|42||100.0												TGTGCCGGACAAGGCAAGAAGGGCACAGATACGCAGTATTTT	32								CAGQGKKGTDTQYF		:::::::::0:-11:6:6:-1:-6:11:22:-1:42:::	TLML_7_	RNA
7539	CLONES_TRBTLML_7__4W_TCR-JV_cDNA_37_TCTTCACA_merged_170000.txt	13315	1	2.77054e-05	TGTGCCATTTTCCGGGACAGCCTACCCTATGGCTACACCTTC	EEEEEEEEEEEEEEAEEEEEEEEEEEEEEEEEEEEEEEEEEE	TRBV10-3*00(615)	TRBD1*00(45)	TRBJ1-2*00(220)		533|541|570|0|8||40.0	10|19|36|11|20||45.0	24|40|68|26|42||80.0												TGTGCCATTTTCCGGGACAGCCTACCCTATGGCTACACCTTC	32								CAIFRDSLPYGYTF		:::::::::0:-9:8:11:2:-5:20:26:-4:42:::	TLML_7_	RNA
7540	CLONES_TRBTLML_7__4W_TCR-JV_cDNA_37_TCTTCACA_merged_170000.txt	13317	1	2.77054e-05	TGTGCCATCCAAGACACGGGCGGAACCGGGGAGCTGTTTTTT	EEEEEEEEEE7EEEEEEEEEEEEEEEEEEEEEEEEEEEEEEE	TRBV10-3*00(729)	TRBD1*00(25)	TRBJ2-2*00(135)		533|542|570|0|9||45.0	20|25|36|17|22||25.0	25|43|71|24|42||90.0												TGTGCCATCCAAGACACGGGCGGAACCGGGGAGCTGTTTTTT	22								CAIQDTGGTGELFF		:::::::::0:-8:9:17:-8:1:22:24:-5:42:::	TLML_7_	RNA
7541	CLONES_TRBTLML_7__4W_TCR-JV_cDNA_37_TCTTCACA_merged_170000.txt	13318	1	2.77054e-05	TGTGCCATCCAAGACAGTGGCGGAACCGGGGAGCTGTTTTTT	EEEEEEEEEEEEEEEEEAEEEEEEEEEEEEEEEEEEEEEEEE	TRBV10-3*00(554)	TRBD1*00(25)	TRBJ2-2*00(135)		533|542|570|0|9||45.0	14|19|36|12|17||25.0	25|43|71|24|42||90.0												TGTGCCATCCAAGACAGTGGCGGAACCGGGGAGCTGTTTTTT	32								CAIQDSGGTGELFF		:::::::::0:-8:9:12:-2:-5:17:24:-5:42:::	TLML_7_	RNA
7542	CLONES_TRBTLML_7__4W_TCR-JV_cDNA_37_TCTTCACA_merged_170000.txt	13319	1	2.77054e-05	TGTGCCATCATGGGACTAGCGGGTTACAATGAGCAGTTCTTC	EEEEEEEEEEEEEEEEEEEEEEEEEEEEEEEEEEEEEEEEEE	TRBV6-4*00(295)	TRBD2*00(60)	TRBJ2-1*00(230)		518|525|555|0|7||35.0	16|28|48|11|23||60.0	24|42|70|24|42||90.0												TGTGCCATCATGGGACTAGCGGGTTACAATGAGCAGTTCTTC	36								CAIMGLAGYNEQFF		:::::::::0:-10:7:11:0:-4:23:24:-4:42:::	TLML_7_	RNA
7543	CLONES_TRBTLML_7__4W_TCR-JV_cDNA_37_TCTTCACA_merged_170000.txt	13320	1	2.77054e-05	TGTGCCATCAGTCTCGGGCAGAATAATTCACCCCTCCACTTT	EEEEEEEEEEE<EEE<EEEEAEEEEEEEEEAEAEEEEEEEEE	TRBV10-3*00(760)		TRBJ1-6*00(240)		533|545|570|0|12||60.0		25|45|73|22|42||100.0												TGTGCCATCAGTCTCGGGCAGAATAATTCACCCCTCCACTTT	27								CAISLGQNNSPLHF		:::::::::0:-5:12:::::22:-5:42:::	TLML_7_	RNA
7544	CLONES_TRBTLML_7__4W_TCR-JV_cDNA_37_TCTTCACA_merged_170000.txt	13321	1	2.77054e-05	TGTGCCATCAGTCGCGTCCAGAGAGCCTATGGCTACACCTTC	EEEEEEEEEEEEEEEEEEEEEEEEEEEEEEEEEEEEEEEEEE	TRBV10-3*00(515)		TRBJ1-2*00(220)		533|545|570|0|12||60.0		24|40|68|26|42||80.0												TGTGCCATCAGTCGCGTCCAGAGAGCCTATGGCTACACCTTC	36								CAISRVQRAYGYTF		:::::::::0:-5:12:::::26:-4:42:::	TLML_7_	RNA
7545	CLONES_TRBTLML_7__4W_TCR-JV_cDNA_37_TCTTCACA_merged_170000.txt	13322	1	2.77054e-05	TGTGCCATCAGTGTGAGAACTAGCACAGATACGCAGTATTTT	EEEEEEE<EEEEEAAEEEEEEEEEEEEEEEEEEEEEEEEEEE	TRBV10-3*00(520)		TRBJ2-3*00(255)		533|546|570|0|13||65.0		18|41|69|19|42||115.0												TGTGCCATCAGTGTGAGAACTAGCACAGATACGCAGTATTTT	27								CAISVRTSTDTQYF		:::::::::0:-4:13:::::19:2:42:::	TLML_7_	RNA
7546	CLONES_TRBTLML_7__4W_TCR-JV_cDNA_37_TCTTCACA_merged_170000.txt	13323	1	2.77054e-05	TGTGCCATCAGTGCCGACATGGGCGCATTTGAGCAGTACTTC	EEEEEEAEEEE<EEEEEEEEAEEEAEEEEEEEEEEEEEEEEE	TRBV10-3*00(749)	TRBD1*00(30)	TRBJ2-7*00(200)		533|546|570|0|13||65.0	20|26|36|20|26||30.0	27|39|67|30|42||60.0												TGTGCCATCAGTGCCGACATGGGCGCATTTGAGCAGTACTTC	27								CAISADMGAFEQYF		:::::::::0:-4:13:20:-8:2:26:30:-7:42:::	TLML_7_	RNA
7547	CLONES_TRBTLML_7__4W_TCR-JV_cDNA_37_TCTTCACA_merged_170000.txt	13324	1	2.77054e-05	TGTGCCATCAGTGCAGGGGCCGGGAACACTGAAGCTTTCTTT	EEEEEEEEEEEEEEEAEEEEEEEEA<EEEEEEEEEEEAEEEE	TRBV10-3*00(499)	TRBD1*00(30)	TRBJ1-1*00(235)		533|546|570|0|13||65.0	16|22|36|13|19||30.0	21|40|68|23|42||95.0												TGTGCCATCAGTGCAGGGGCCGGGAACACTGAAGCTTTCTTT	27								CAISAGAGNTEAFF		:::::::::0:-4:13:13:-4:-2:19:23:-1:42:::	TLML_7_	RNA
7548	CLONES_TRBTLML_7__4W_TCR-JV_cDNA_37_TCTTCACA_merged_170000.txt	13325	1	2.77054e-05	TGTGCCATCAGTGGTGCGGACAGGGCTTATGGCTACACCTTC	EEEEEEEEEEEEEEEEEEEEEEEEEEEEEEEEEEEEEEEEEE	TRBV10-3*00(504)	TRBD1*00(40)	TRBJ1-2*00(170)		533|546|570|0|13||65.0	13|21|36|17|25||40.0	25|40|68|27|42||75.0												TGTGCCATCAGTGGTGCGGACAGGGCTTATGGCTACACCTTC	36								CAISGADRAYGYTF		:::::::::0:-4:13:17:-1:-3:25:27:-5:42:::	TLML_7_	RNA
7549	CLONES_TRBTLML_7__4W_TCR-JV_cDNA_37_TCTTCACA_merged_170000.txt	13326	1	2.77054e-05	TGTGCCATCAGTGGGCCGGTTGTCACGGATACGCAGTATTTT	EEEEEE6EEEEEEEEEEEE6EEAEEEEEEEEEEEEEEEEEEE	TRBV10-3*00(150),TRBV6-1*00(134),TRBV6-4*00(134)		TRBJ2-3*00(219)		533|546|570|0|13||65.0;516|529|553|0|13|SG523T|49.0;518|531|555|0|13|SG525T|49.0		22|41|69|23|42|SA25G|79.0												TGTGCCATCAGTGGGCCGGTTGTCACGGATACGCAGTATTTT	21								CAISGPVVTDTQYF		:::::::::0:-4:13:::::23:-2:42:::	TLML_7_	RNA
7550	CLONES_TRBTLML_7__4W_TCR-JV_cDNA_37_TCTTCACA_merged_170000.txt	13327	1	2.77054e-05	TGTGCCATCAGTGATCGACTAACCACAGATACGCAGTATTTT	EEEEEEE<EEAEEEEEAEEEEEEEEEEEEEEEEEEEEEEEEE	TRBV10-3*00(913)		TRBJ2-3*00(235)		533|554|570|0|20|DG547|79.0		22|41|69|23|42||95.0												TGTGCCATCAGTGATCGACTAACCACAGATACGCAGTATTTT	27								CAISDRLTTDTQYF		:::::::::0:4:20:::::23:-2:42:::	TLML_7_	RNA
7551	CLONES_TRBTLML_7__4W_TCR-JV_cDNA_37_TCTTCACA_merged_170000.txt	13328	1	2.77054e-05	TGTGCCATCAGTGATGCCCTATACGGAAACACCATATATTTT	EEEEEEEEEEEEEEEEEEEEEEEEEEEEEEEEEEEEEEEEEE	TRBV10-3*00(513)	TRBD2*00(25)	TRBJ1-3*00(138)		533|547|570|0|14||70.0	31|36|48|15|20||25.0	24|42|70|24|42||90.0												TGTGCCATCAGTGATGCCCTATACGGAAACACCATATATTTT	36								CAISDALYGNTIYF		:::::::::0:-3:14:15:-15:4:20:24:-4:42:::	TLML_7_	RNA
7552	CLONES_TRBTLML_7__4W_TCR-JV_cDNA_37_TCTTCACA_merged_170000.txt	13329	1	2.77054e-05	TGTGCCATCAGTGATAGTAGAGGGGGCCATGGCTACACCTTC	EEEEEEEEEEEEEEEEEEEEEEEEEEEEEEEEEEEEEEEEEE	TRBV10-3*00(395)	TRBD1*00(35)	TRBJ1-2*00(210)		533|547|570|0|14||70.0	17|24|36|20|27||35.0	26|40|68|28|42||70.0												TGTGCCATCAGTGATAGTAGAGGGGGCCATGGCTACACCTTC	36								CAISDSRGGHGYTF		:::::::::0:-3:14:20:-5:0:27:28:-6:42:::	TLML_7_	RNA
7553	CLONES_TRBTLML_7__4W_TCR-JV_cDNA_37_TCTTCACA_merged_170000.txt	13330	1	2.77054e-05	TGTGCCATCAGTGAGTTGCAGGCCGGGGGGGAGCTGTTTTTT	EEEEEEEEEEEEEEEEEEEEEEEEAEEEEEEEEEEEEEEEEE	TRBV10-3*00(96),TRBV6-4*00(96)	TRBD1*00(25),TRBD2*00(25)	TRBJ2-2*00(215)		533|549|570|0|16||80.0;518|532|555|0|14|SG525T|54.0	10|15|36|22|27||25.0;14|19|48|22|27||25.0	28|43|71|27|42||75.0												TGTGCCATCAGTGAGTTGCAGGCCGGGGGGGAGCTGTTTTTT	32								CAISELQAGGELFF		:::::::::0:-1:16:22:2:-9:27:27:-8:42:::	TLML_7_	RNA
7554	CLONES_TRBTLML_7__4W_TCR-JV_cDNA_37_TCTTCACA_merged_170000.txt	13331	1	2.77054e-05	TGTGCCATCAGTGAGTCTACGGGATACTACGAGCAGTACTTC	EEEEEEEEEEEAEEEAEEEEEEEEEEEEEEEEEE6EEEEEEE	TRBV10-3*00(1330)	TRBD1*00(25),TRBD2*00(25)	TRBJ2-7*00(115)		533|550|570|0|17||85.0	11|16|36|19|24||25.0;15|20|48|19|24||25.0	23|39|67|26|42||80.0												TGTGCCATCAGTGAGTCTACGGGATACTACGAGCAGTACTTC	21								CAISESTGYYEQYF		:::::::::0:0:17:19:1:-8:24:26:-3:42:::	TLML_7_	RNA
7555	CLONES_TRBTLML_7__4W_TCR-JV_cDNA_37_TCTTCACA_merged_170000.txt	13332	1	2.77054e-05	TGTGCCATCAGTGAGTCGTTGAGGCCCAATGAGCAGTTCTTC	EEEEEEEEEEEEEEEEEEEEEEEEEEEEEEEEEEEEEEEEEE	TRBV10-3*00(285)		TRBJ2-1*00(220)		533|551|570|0|18||90.0		26|42|70|26|42||80.0												TGTGCCATCAGTGAGTCGTTGAGGCCCAATGAGCAGTTCTTC	36								CAISESLRPNEQFF		:::::::::0:1:18:::::26:-6:42:::	TLML_7_	RNA
7556	CLONES_TRBTLML_7__4W_TCR-JV_cDNA_37_TCTTCACA_merged_170000.txt	13333	1	2.77054e-05	TGTGCCATCAGTGAGTCGATAGGGGGCAATGAGCAGTTCTTC	EEAEEEEEEEEEEEEEEEEEEEEEEEEEEEEEEEEEEEEEEE	TRBV10-3*00(585)	TRBD1*00(30)	TRBJ2-1*00(220)		533|552|570|0|19||95.0	17|23|36|20|26||30.0	26|42|70|26|42||80.0												TGTGCCATCAGTGAGTCGATAGGGGGCAATGAGCAGTTCTTC	32								CAISESIGGNEQFF		:::::::::0:2:19:20:-5:-1:26:26:-6:42:::	TLML_7_	RNA
7557	CLONES_TRBTLML_7__4W_TCR-JV_cDNA_37_TCTTCACA_merged_170000.txt	13334	1	2.77054e-05	TGTGCCATCAGTGAGTCACACAGCTCCTACGAGCAGTACTTC	EEEEEEEEEEEEEEEEEEEEEEEEEEEEEEEEEEEEEAAAAA	TRBV10-3*00(750)		TRBJ2-7*00(105)		533|550|570|0|17||85.0		18|39|67|21|42||105.0												TGTGCCATCAGTGAGTCACACAGCTCCTACGAGCAGTACTTC	32								CAISESHSSYEQYF		:::::::::0:0:17:::::21:2:42:::	TLML_7_	RNA
7558	CLONES_TRBTLML_7__4W_TCR-JV_cDNA_37_TCTTCACA_merged_170000.txt	13335	1	2.77054e-05	TGTGCCATCAGTGAGAGTGGTGGCAGATACGGCTACACCTTC	E6AEEEEAEAEEAEEEEE<EEEEEAAAEEA6EE<EEEEEEAE	TRBV10-3*00(965)		TRBJ1-2*00(200)		533|548|570|0|15||75.0		28|40|68|30|42||60.0												TGTGCCATCAGTGAGAGTGGTGGCAGATACGGCTACACCTTC	21								CAISESGGRYGYTF		:::::::::0:-2:15:::::30:-8:42:::	TLML_7_	RNA
7559	CLONES_TRBTLML_7__4W_TCR-JV_cDNA_37_TCTTCACA_merged_170000.txt	13336	1	2.77054e-05	TGTGCCATCAGTGAGAAGACTGGGGTGGAGACCCAGTACTTC	EEEEEEEEEEEEEEEEEEEEEEEEEEEEEEEEEEEEEEEEEE	TRBV10-3*00(530)		TRBJ2-5*00(215)		533|548|570|0|15||75.0		25|40|68|27|42||75.0												TGTGCCATCAGTGAGAAGACTGGGGTGGAGACCCAGTACTTC	36								CAISEKTGVETQYF		:::::::::0:-2:15:::::27:-5:42:::	TLML_7_	RNA
7560	CLONES_TRBTLML_7__4W_TCR-JV_cDNA_37_TCTTCACA_merged_170000.txt	13337	1	2.77054e-05	TGTGCCATCAGTACCGGGACAGTCACCTACGAGCAGTACTTC	EEEEEEEEEEEEEEEEEEAEEEEEEEEEAEEEEEEEEEEEEE	TRBV10-3*00(265)	TRBD1*00(45)	TRBJ2-7*00(225)		533|545|570|0|12||60.0	10|19|36|13|22||45.0	22|39|67|25|42||85.0												TGTGCCATCAGTACCGGGACAGTCACCTACGAGCAGTACTTC	32								CAISTGTVTYEQYF		:::::::::0:-5:12:13:2:-5:22:25:-2:42:::	TLML_7_	RNA
7561	CLONES_TRBTLML_7__4W_TCR-JV_cDNA_37_TCTTCACA_merged_170000.txt	13338	1	2.77054e-05	TGTGCCATCAGCTACTCCGGGACTGCAAATGAGCAGTTCTTC	EEEEAEEEEEEEEEAEEEEEEEEEEAEEEEEEEAEEEEEEEE	TRBV10-3*00(145),TRBV6-5*00(143),TRBV6-6*00(143),TRBV6-1*00(129),TRBV6-4*00(129)	TRBD2*00(40),TRBD1*00(35)	TRBJ2-1*00(215)		533|544|570|0|11||55.0;519|536|556|0|17|SG526TST530C|53.0;516|533|553|0|17|SG523TST527C|53.0;516|527|553|0|11|SG523T|39.0;518|529|555|0|11|SG525T|39.0	14|22|48|16|24||40.0;10|17|36|16|23||35.0	27|42|70|27|42||75.0												TGTGCCATCAGCTACTCCGGGACTGCAAATGAGCAGTTCTTC	32								CAISYSGTANEQFF		:::::::::0:-6:11:16:2:-10:24:27:-7:42:::	TLML_7_	RNA
7562	CLONES_TRBTLML_7__4W_TCR-JV_cDNA_37_TCTTCACA_merged_170000.txt	13339	1	2.77054e-05	TGTGCCATCAGCCGTCAGGAGGGATCCTACGAGCAGTACTTC	EEEEEEEEEEEEEEEEEEEEAEEEEEEEEAAEEEEEEEEEEE	TRBV10-3*00(410)	TRBD2*00(30)	TRBJ2-7*00(230)		533|544|570|0|11||55.0	26|32|48|17|23||30.0	21|39|67|24|42||90.0												TGTGCCATCAGCCGTCAGGAGGGATCCTACGAGCAGTACTTC	32								CAISRQEGSYEQYF		:::::::::0:-6:11:17:-10:0:23:24:-1:42:::	TLML_7_	RNA
7563	CLONES_TRBTLML_7__4W_TCR-JV_cDNA_37_TCTTCACA_merged_170000.txt	13340	1	2.77054e-05	TGTGCCATCAGCGACAGAGCGAACACCGGGGAGCTGTTTTTT	EEEEEEEEEEEEEEEEEAEEEEEEEEEEEEEEEEEEEEEEEE	TRBV10-3*00(90)	TRBD1*00(25)	TRBJ2-2*00(260)		533|544|570|0|11||55.0	14|19|36|12|17||25.0	19|43|71|18|42||120.0												TGTGCCATCAGCGACAGAGCGAACACCGGGGAGCTGTTTTTT	32								CAISDRANTGELFF		:::::::::0:-6:11:12:-2:-5:17:18:1:42:::	TLML_7_	RNA
7565	CLONES_TRBTLML_7__4W_TCR-JV_cDNA_37_TCTTCACA_merged_170000.txt	13342	1	2.77054e-05	TGTGCCATCAGACCGGGACAGGGCACAGATACGCAGTATTTT	EEEEEEEEEEEEEEAEEEEEEEEEEEEEEEEEEEEEEEEEEA	TRBV10-3*00(394)	TRBD1*00(50)	TRBJ2-3*00(240)		533|544|570|0|11||55.0	10|20|36|12|22||50.0	21|41|69|22|42||100.0												TGTGCCATCAGACCGGGACAGGGCACAGATACGCAGTATTTT	32								CAIRPGQGTDTQYF		:::::::::0:-6:11:12:2:-4:22:22:-1:42:::	TLML_7_	RNA
7566	CLONES_TRBTLML_7__4W_TCR-JV_cDNA_37_TCTTCACA_merged_170000.txt	13343	1	2.77054e-05	TGTGCCATCAGAGCGGACAGGGATCGCACTGAAGCTTTCTTT	EEEEEEEEEEEEEEEEEEEEEEEEEEEEEEEEEEEEEEEEEE	TRBV10-3*00(200)	TRBD1*00(40)	TRBJ1-1*00(220)		533|544|570|0|11||55.0	13|21|36|14|22||40.0	24|40|68|26|42||80.0												TGTGCCATCAGAGCGGACAGGGATCGCACTGAAGCTTTCTTT	36								CAIRADRDRTEAFF		:::::::::0:-6:11:14:-1:-3:22:26:-4:42:::	TLML_7_	RNA
7567	CLONES_TRBTLML_7__4W_TCR-JV_cDNA_37_TCTTCACA_merged_170000.txt	13344	1	2.77054e-05	TGTGCCATGGGAACTAGCGGTGGGGGCAATGAGCAGTTCTTC	EEEEEEEEEEEEEEEEEEEEEEEEEEEEEEEEEEEEEEEEEE	TRBV10-3*00(450)	TRBD2*00(40)	TRBJ2-1*00(220)		533|541|570|0|8||40.0	19|27|48|12|20||40.0	26|42|70|26|42||80.0												TGTGCCATGGGAACTAGCGGTGGGGGCAATGAGCAGTTCTTC	36								CAMGTSGGGNEQFF		:::::::::0:-9:8:12:-3:-5:20:26:-6:42:::	TLML_7_	RNA
7568	CLONES_TRBTLML_7__4W_TCR-JV_cDNA_37_TCTTCACA_merged_170000.txt	13345	1	2.77054e-05	TGTGCCATAAGAGAGGGCCCAGCCAAAAACATTCAGTACTTC	EEEEEEEEEEEEEEEEEEEEEEEEEEEEEEEEEEEEEEEEEE	TRBV6-2*00(195),TRBV6-3*00(195),TRBV6-1*00(179),TRBV6-5*00(179)	TRBD2*00(40)	TRBJ2-4*00(250)		516|523|553|0|7||35.0;516|523|553|0|7||35.0;516|523|553|0|7||35.0;519|526|556|0|7||35.0	27|35|48|12|20||40.0	20|42|70|20|42||110.0												TGTGCCATAAGAGAGGGCCCAGCCAAAAACATTCAGTACTTC	36								CAIREGPAKNIQYF		:::::::::0:-10:7:12:-11:3:20:20:0:42:::	TLML_7_	RNA
7569	CLONES_TRBTLML_7__4W_TCR-JV_cDNA_37_TCTTCACA_merged_170000.txt	13347	1	2.77054e-05	TGTGCCACCTTTCGGGGGACAGGGGTCAATGAGCAGTTCTTC	EEEEEEEEEEEEEEEEEEEEEEEEEEEEEEEEEEEEEEEEEE	TRBV15*00(319)	TRBD1*00(50)	TRBJ2-1*00(220)		552|561|589|0|9||45.0	12|22|36|15|25||50.0	26|42|70|26|42||80.0												TGTGCCACCTTTCGGGGGACAGGGGTCAATGAGCAGTTCTTC	36								CATFRGTGVNEQFF		:::::::::0:-8:9:15:0:-2:25:26:-6:42:::	TLML_7_	RNA
7570	CLONES_TRBTLML_7__4W_TCR-JV_cDNA_37_TCTTCACA_merged_170000.txt	13376	1	2.77054e-05	TGTGCCACCCGAATCCAGAAGGCGAACACTGAAGCTTTCTTT	EEEEEEEEEE6EEE<EEEEEEEEEEEEEEEEEEEEEEAEEEE	TRBV24-1*00(560)		TRBJ1-1*00(235)		559|568|597|0|9||45.0		21|40|68|23|42||95.0												TGTGCCACCCGAATCCAGAAGGCGAACACTGAAGCTTTCTTT	21								CATRIQKANTEAFF		:::::::::0:-9:9:::::23:-1:42:::	TLML_7_	RNA
7571	CLONES_TRBTLML_7__4W_TCR-JV_cDNA_37_TCTTCACA_merged_170000.txt	13377	1	2.77054e-05	TGTGCCACCGGGATACTAGCGGGAGACAATGAGCAGTTCTTC	EEEEEEEEEEEEEEEEEEEEEEEEEEEEEEEEEEEEEEEEEE	TRBV15*00(115)	TRBD2*00(55)	TRBJ2-1*00(225)		552|561|589|0|9||45.0	19|30|48|14|25||55.0	25|42|70|25|42||85.0												TGTGCCACCGGGATACTAGCGGGAGACAATGAGCAGTTCTTC	36								CATGILAGDNEQFF		:::::::::0:-8:9:14:-3:-2:25:25:-5:42:::	TLML_7_	RNA
7572	CLONES_TRBTLML_7__4W_TCR-JV_cDNA_37_TCTTCACA_merged_170000.txt	13378	1	2.77054e-05	TGTGCCACCAGTCGCGCAGGGGCTCATCAGCCCCAGCATTTT	EEEEEEEEEEEEEEEEEEEEEEEEEEEEEEEEEEEEEEEEEE	TRBV24-1*00(894)	TRBD1*00(30)	TRBJ1-5*00(190)		559|571|597|0|12||60.0	16|22|36|16|22||30.0	25|42|70|25|42||85.0												TGTGCCACCAGTCGCGCAGGGGCTCATCAGCCCCAGCATTTT	36								CATSRAGAHQPQHF		:::::::::0:-6:12:16:-4:-2:22:25:-5:42:::	TLML_7_	RNA
7573	CLONES_TRBTLML_7__4W_TCR-JV_cDNA_37_TCTTCACA_merged_170000.txt	13379	1	2.77054e-05	TGTGCCACCAGTGGATCCCCCGGGGAGCAGCCCCAGCATTTT	EEEEEEEEEEEEEEEEEEEAAEEEEEEEEEEEEEEEEEEEEE	TRBV24-1*00(640)	TRBD1*00(30),TRBD2*00(30)	TRBJ1-5*00(215)		559|572|597|0|13||65.0	9|15|36|18|24||30.0;13|19|48|18|24||30.0	27|42|70|27|42||75.0												TGTGCCACCAGTGGATCCCCCGGGGAGCAGCCCCAGCATTTT	32								CATSGSPGEQPQHF		:::::::::0:-5:13:18:3:-9:24:27:-7:42:::	TLML_7_	RNA
7574	CLONES_TRBTLML_7__4W_TCR-JV_cDNA_37_TCTTCACA_merged_170000.txt	13380	1	2.77054e-05	TGTGCCACCAGTGATTTGTGGGGACAGGGCCGGCAGTTCTTC	EEEEEEEEEEE<EAAEEEEEEEEAAEEEEEEEEEEEEEEEEE	TRBV24-1*00(545)	TRBD1*00(45)	TRBJ2-1*00(190)		559|577|597|0|18||90.0	12|21|36|20|29||45.0	32|42|70|32|42||50.0												TGTGCCACCAGTGATTTGTGGGGACAGGGCCGGCAGTTCTTC	27								CATSDLWGQGRQFF		:::::::::0:0:18:20:0:-3:29:32:-12:42:::	TLML_7_	RNA
7575	CLONES_TRBTLML_7__4W_TCR-JV_cDNA_37_TCTTCACA_merged_170000.txt	13381	1	2.77054e-05	TGTGCCACCAGTGATTTGCGTACTAGCTATGAGCAGTTCTTC	EEEEEEEEEEEEEEEEEEEEEEEEEEEEEEEEEEEEEEEEEE	TRBV24-1*00(550)	TRBD2*00(30)	TRBJ2-1*00(210)		559|578|597|0|19||95.0	19|25|48|21|27||30.0	28|42|70|28|42||70.0												TGTGCCACCAGTGATTTGCGTACTAGCTATGAGCAGTTCTTC	36								CATSDLRTSYEQFF		:::::::::0:1:19:21:-3:-7:27:28:-8:42:::	TLML_7_	RNA
7576	CLONES_TRBTLML_7__4W_TCR-JV_cDNA_37_TCTTCACA_merged_170000.txt	13382	1	2.77054e-05	TGTGCCACCAGTGATTTGAGTAAGGTCTATGGCTACACCTTC	EEEEEEEEEEEEEEEEEEEEEEEEEEEEEEEEEEEEEEEEEE	TRBV24-1*00(710)		TRBJ1-2*00(220)		559|577|597|0|18||90.0		24|40|68|26|42||80.0												TGTGCCACCAGTGATTTGAGTAAGGTCTATGGCTACACCTTC	36								CATSDLSKVYGYTF		:::::::::0:0:18:::::26:-4:42:::	TLML_7_	RNA
7577	CLONES_TRBTLML_7__4W_TCR-JV_cDNA_37_TCTTCACA_merged_170000.txt	13383	1	2.77054e-05	TGTGCCACCAGTGATTCCGGACTAGAAGAGACCCAGTACTTC	EEAEEE<EEEEAA<EEEEAEEEEAEEEEEEEEEE6EEAEEEA	TRBV24-1*00(560)	TRBD2*00(35)	TRBJ2-5*00(225)		559|575|597|0|16||80.0	17|24|48|18|25||35.0	23|40|68|25|42||85.0												TGTGCCACCAGTGATTCCGGACTAGAAGAGACCCAGTACTTC	21								CATSDSGLEETQYF		:::::::::0:-2:16:18:-1:-8:25:25:-3:42:::	TLML_7_	RNA
7578	CLONES_TRBTLML_7__4W_TCR-JV_cDNA_37_TCTTCACA_merged_170000.txt	13384	1	2.77054e-05	TGTGCCACCAGTGATGTCACAGGGGTCTATGGCTACACCTTC	6EEEEEEEAEEEEEEAEAEAEE6AEEEEEEEAEEEEEA<EEE	TRBV24-1*00(270)	TRBD1*00(35)	TRBJ1-2*00(220)		559|574|597|0|15||75.0	15|22|36|18|25||35.0	24|40|68|26|42||80.0												TGTGCCACCAGTGATGTCACAGGGGTCTATGGCTACACCTTC	21								CATSDVTGVYGYTF		:::::::::0:-3:15:18:-3:-2:25:26:-4:42:::	TLML_7_	RNA
7579	CLONES_TRBTLML_7__4W_TCR-JV_cDNA_37_TCTTCACA_merged_170000.txt	13385	1	2.77054e-05	TGTGCCACCAGTGATGACAGGGTTTACCATGGCTACACCTTC	EEEEEEEEEEEEEEEEAEEEEEEEEEEEEEEEEEEEEEEEEE	TRBV24-1*00(430)	TRBD1*00(35)	TRBJ1-2*00(210)		559|574|597|0|15||75.0	14|21|36|15|22||35.0	26|40|68|28|42||70.0												TGTGCCACCAGTGATGACAGGGTTTACCATGGCTACACCTTC	32								CATSDDRVYHGYTF		:::::::::0:-3:15:15:-2:-3:22:28:-6:42:::	TLML_7_	RNA
7580	CLONES_TRBTLML_7__4W_TCR-JV_cDNA_37_TCTTCACA_merged_170000.txt	13386	1	2.77054e-05	TGTGCCACCAGTGACCGGGACCAGGAGGAAAAACTGTTTTTT	EEEEEEEEEEEEEEEEAEEEEEEEEEE<EEAEEEEEEEEEEE	TRBV24-1*00(690)	TRBD1*00(35),TRBD2*00(35)	TRBJ1-4*00(215)		559|573|597|0|14||70.0	10|17|36|14|21||35.0;14|21|48|14|21||35.0	28|43|71|27|42||75.0												TGTGCCACCAGTGACCGGGACCAGGAGGAAAAACTGTTTTTT	27								CATSDRDQEEKLFF		:::::::::0:-4:14:14:2:-7:21:27:-8:42:::	TLML_7_	RNA
7581	CLONES_TRBTLML_7__4W_TCR-JV_cDNA_37_TCTTCACA_merged_170000.txt	13387	1	2.77054e-05	TGTGCCACCAGTGAGGGGTACGGGGCCGGGGAGCTGTTTTTT	EEEEEEEEEEEEEEEEEEEEEEEEEEEEEEEEEEEEEEEEEE	TRBV24-1*00(265)		TRBJ2-2*00(225)		559|573|597|0|14||70.0		26|43|71|25|42||85.0												TGTGCCACCAGTGAGGGGTACGGGGCCGGGGAGCTGTTTTTT	36								CATSEGYGAGELFF		:::::::::0:-4:14:::::25:-6:42:::	TLML_7_	RNA
7582	CLONES_TRBTLML_7__4W_TCR-JV_cDNA_37_TCTTCACA_merged_170000.txt	13388	1	2.77054e-05	TGTGCCACCAGTGAGATCACCGGGACAGGTGGCTACACCTTC	EEE<EEEEEEEEEEEEEEEEEEEEEEEEEEEEEEEEEEEEEE	TRBV24-1*00(420)	TRBD1*00(50)	TRBJ1-2*00(205)		559|573|597|0|14||70.0	10|20|36|19|29||50.0	27|40|68|29|42||65.0												TGTGCCACCAGTGAGATCACCGGGACAGGTGGCTACACCTTC	27								CATSEITGTGGYTF		:::::::::0:-4:14:19:2:-4:29:29:-7:42:::	TLML_7_	RNA
7583	CLONES_TRBTLML_7__4W_TCR-JV_cDNA_37_TCTTCACA_merged_170000.txt	13389	1	2.77054e-05	TGTGCCACCAGCCCTGCGGGAGGGATCAATGAGCAGTTCTTC	EEEEEEEEEEEEEEEEEEEEEEEEEEEEEEEEEEEEEEEEEE	TRBV15*00(474)	TRBD2*00(45)	TRBJ2-1*00(220)		552|564|589|0|12||60.0	23|32|48|15|24||45.0	26|42|70|26|42||80.0												TGTGCCACCAGCCCTGCGGGAGGGATCAATGAGCAGTTCTTC	36								CATSPAGGINEQFF		:::::::::0:-5:12:15:-7:0:24:26:-6:42:::	TLML_7_	RNA
7584	CLONES_TRBTLML_7__4W_TCR-JV_cDNA_37_TCTTCACA_merged_170000.txt	13390	1	2.77054e-05	TGTGCCACCAGCCACCAAACCCCAACGAACATTCAGTACTTC	EEAEEEEEEEEEEEEEEEEEEEEEEEEEEEEEEEEEEEEEEE	TRBV15*00(629)		TRBJ2-4*00(215)		552|564|589|0|12||60.0		27|42|70|27|42||75.0												TGTGCCACCAGCCACCAAACCCCAACGAACATTCAGTACTTC	32								CATSHQTPTNIQYF		:::::::::0:-5:12:::::27:-7:42:::	TLML_7_	RNA
7585	CLONES_TRBTLML_7__4W_TCR-JV_cDNA_37_TCTTCACA_merged_170000.txt	13391	1	2.77054e-05	TGTGCCACCAGCATCCAGACAGGGCTAACCGAGCAGTACTTC	EAEEEAEEEEEEEEE<EE<EEEAEAAEEE<EEEEEEEEEEEE	TRBV15*00(384)	TRBD1*00(35)	TRBJ2-7*00(205)		552|565|589|0|13||65.0	14|21|36|17|24||35.0	26|39|67|29|42||65.0												TGTGCCACCAGCATCCAGACAGGGCTAACCGAGCAGTACTTC	27								CATSIQTGLTEQYF		:::::::::0:-4:13:17:-2:-3:24:29:-6:42:::	TLML_7_	RNA
7586	CLONES_TRBTLML_7__4W_TCR-JV_cDNA_37_TCTTCACA_merged_170000.txt	13392	1	2.77054e-05	TGTGCCACCAGCAGGGACACGAACACCGGGGAGCTGTTTTTT	EEEEEAEEEEEEEEEEEEEEEEEEEEEEEEEEEEEEEEEEEE	TRBV15*00(719)	TRBD1*00(25)	TRBJ2-2*00(255)		552|566|589|0|14||70.0	13|18|36|14|19||25.0	20|43|71|19|42||115.0												TGTGCCACCAGCAGGGACACGAACACCGGGGAGCTGTTTTTT	32								CATSRDTNTGELFF		:::::::::0:-3:14:14:-1:-6:19:19:0:42:::	TLML_7_	RNA
7587	CLONES_TRBTLML_7__4W_TCR-JV_cDNA_37_TCTTCACA_merged_170000.txt	13393	1	2.77054e-05	TGTGCCACCAGCAGAGGTTGGCGGGATCAGCCCCAGCATTTT	EEEEEEEEEAEEEEEEE<EEEEEEEEEEEEEEEEEEEEEEEE	TRBV15*00(609)	TRBD2*00(25)	TRBJ1-5*00(225)		552|568|589|0|16||80.0	23|28|48|20|25||25.0	25|42|70|25|42||85.0												TGTGCCACCAGCAGAGGTTGGCGGGATCAGCCCCAGCATTTT	27								CATSRGWRDQPQHF		:::::::::0:-1:16:20:-7:-4:25:25:-5:42:::	TLML_7_	RNA
7588	CLONES_TRBTLML_7__4W_TCR-JV_cDNA_37_TCTTCACA_merged_170000.txt	13394	1	2.77054e-05	TGTGCCACCAGCAGAGATCGGGGAAAAGAGACCCAGTACTTC	EEEEEEAEEEEEEEEEAEEEEEEEEEEEAEEEEEEEEEEEEE	TRBV15*00(444)		TRBJ2-5*00(225)		552|571|589|0|19||95.0		23|40|68|25|42||85.0												TGTGCCACCAGCAGAGATCGGGGAAAAGAGACCCAGTACTTC	32								CATSRDRGKETQYF		:::::::::0:2:19:::::25:-3:42:::	TLML_7_	RNA
7589	CLONES_TRBTLML_7__4W_TCR-JV_cDNA_37_TCTTCACA_merged_170000.txt	13395	1	2.77054e-05	TGTGCCACCAGCAGAGATAAGCGGAACACTGAAGCTTTCTTT	EEEEEEEEEEEEEEEEEEEEEEEEEEEEEEEEEEEEEEEEEE	TRBV15*00(789)		TRBJ1-1*00(190)		552|570|589|0|18||90.0		21|40|68|23|42||95.0												TGTGCCACCAGCAGAGATAAGCGGAACACTGAAGCTTTCTTT	36								CATSRDKRNTEAFF		:::::::::0:1:18:::::23:-1:42:::	TLML_7_	RNA
7590	CLONES_TRBTLML_7__4W_TCR-JV_cDNA_37_TCTTCACA_merged_170000.txt	13396	1	2.77054e-05	TGTGCCACCAGCAGAGACACCGGCTACAATGAGCAGTTCTTC	EEEEEEEEEEEEEEEEEEEEEEEEEEEEEEEEEEEEEEEEEE	TRBV15*00(144)		TRBJ2-1*00(235)		552|569|589|0|17||85.0		23|42|70|23|42||95.0												TGTGCCACCAGCAGAGACACCGGCTACAATGAGCAGTTCTTC	36								CATSRDTGYNEQFF		:::::::::0:0:17:::::23:-3:42:::	TLML_7_	RNA
7591	CLONES_TRBTLML_7__4W_TCR-JV_cDNA_37_TCTTCACA_merged_170000.txt	13397	1	2.77054e-05	TGTGCCACCAGGGCTAGCGGGAGTCACAATGAGCAGTTCTTC	EEEEEEEEAEEAEEEEEEEEEEEEEEEEEEEEEEEEEEEEEE	TRBV24-1*00(200)	TRBD2*00(50)	TRBJ2-1*00(225)		559|570|597|0|11||55.0	20|30|48|13|23||50.0	25|42|70|25|42||85.0												TGTGCCACCAGGGCTAGCGGGAGTCACAATGAGCAGTTCTTC	32								CATRASGSHNEQFF		:::::::::0:-7:11:13:-4:-2:23:25:-5:42:::	TLML_7_	RNA
7592	CLONES_TRBTLML_7__4W_TCR-JV_cDNA_37_TCTTCACA_merged_170000.txt	13398	1	2.77054e-05	TGTGCCACCAGGAGCTCACTTAGCGCGGGCGAGCAGTTCTTC	EEEEEEEEEEEEEEEAEEEEEAEAEEEEEEEEEEEEEEEAE<	TRBV24-1*00(170)	TRBD2*00(25)	TRBJ2-1*00(200)		559|570|597|0|11||55.0	21|26|48|20|25||25.0	30|42|70|30|42||60.0												TGTGCCACCAGGAGCTCACTTAGCGCGGGCGAGCAGTTCTTC	27								CATRSSLSAGEQFF		:::::::::0:-7:11:20:-5:-6:25:30:-10:42:::	TLML_7_	RNA
7593	CLONES_TRBTLML_7__4W_TCR-JV_cDNA_37_TCTTCACA_merged_170000.txt	13399	1	2.77054e-05	TGTGCCACCAGATCCGGGACAGGGGCAGATACGCAGTATTTT	EEEEEEE<EEEEEEEEAEAEAEAEEEAEEEEEEEEEEEEAEE	TRBV24-1*00(869)	TRBD1*00(60)	TRBJ2-3*00(225)		559|570|597|0|11||55.0	10|22|36|13|25||60.0	24|41|69|25|42||85.0												TGTGCCACCAGATCCGGGACAGGGGCAGATACGCAGTATTTT	27								CATRSGTGADTQYF		:::::::::0:-7:11:13:2:-2:25:25:-4:42:::	TLML_7_	RNA
7594	CLONES_TRBTLML_7__4W_TCR-JV_cDNA_37_TCTTCACA_merged_170000.txt	13400	1	2.77054e-05	TGTGCCACCAACCTAGCGGGGGCCTACAATGAGCAGTTCTTC	EEEEEEEEEEEAEEEEEEEEEEEEEEEEEEEEEEEEEEEEEE	TRBV15*00(519)	TRBD2*00(40)	TRBJ2-1*00(240)		552|562|589|0|10||50.0	20|28|48|12|20||40.0	22|42|70|22|42||100.0												TGTGCCACCAACCTAGCGGGGGCCTACAATGAGCAGTTCTTC	32								CATNLAGAYNEQFF		:::::::::0:-7:10:12:-4:-4:20:22:-2:42:::	TLML_7_	RNA
7595	CLONES_TRBTLML_7__4W_TCR-JV_cDNA_37_TCTTCACA_merged_170000.txt	13402	1	2.77054e-05	TGTGCCACGCCAACTAGCGGGAGCACAGATACGCAGTATTTT	EEEEEEEEEEEEEEEEEEEEEEEEEEEEEEEEEEEEEEEEEE	TRBV11-2*00(525),TRBV11-3*00(493),TRBV11-1*00(477)	TRBD2*00(45)	TRBJ2-3*00(245)		522|529|559|0|7||35.0;521|528|558|0|7||35.0;531|538|568|0|7||35.0	19|28|48|12|21||45.0	20|41|69|21|42||105.0												TGTGCCACGCCAACTAGCGGGAGCACAGATACGCAGTATTTT	36								CATPTSGSTDTQYF		:::::::::0:-10:7:12:-3:-4:21:21:0:42:::	TLML_7_	RNA
7596	CLONES_TRBTLML_7__4W_TCR-JV_cDNA_37_TCTTCACA_merged_170000.txt	13403	1	2.77054e-05	TGTGCCACACGGACTAGCGGGAGTGTAGGCACGCAGTATTTT	EEEEEEAEEEEEEEEEEEEEEEEEEEEEEEEEEEEEEEEEEE	TRBV10-3*00(120),TRBV6-1*00(120),TRBV6-4*00(120),TRBV6-5*00(120),TRBV6-6*00(120)	TRBD2*00(65)	TRBJ2-3*00(200)		533|540|570|0|7||35.0;516|523|553|0|7||35.0;518|525|555|0|7||35.0;519|526|556|0|7||35.0;516|523|553|0|7||35.0	17|30|48|10|23||65.0	29|41|69|30|42||60.0												TGTGCCACACGGACTAGCGGGAGTGTAGGCACGCAGTATTTT	32								CATRTSGSVGTQYF		:::::::::0:-10:7:10:-1:-2:23:30:-9:42:::	TLML_7_	RNA
7597	CLONES_TRBTLML_7__4W_TCR-JV_cDNA_37_TCTTCACA_merged_170000.txt	13404	1	2.77054e-05	TGTGCCACAGTCCGGGACATAGGCACCGGGGAGCTGTTTTTT	EEEEEEAEEEEEEEEEEEE7EEEEEEEEAAEEEEAEEEEEEE	TRBV11-3*00(134)	TRBD1*00(40),TRBD2*00(35)	TRBJ2-2*00(165)		521|528|558|0|7||35.0	10|18|36|11|19||40.0;14|21|48|11|18||35.0	24|43|71|23|42||95.0												TGTGCCACAGTCCGGGACATAGGCACCGGGGAGCTGTTTTTT	22								CATVRDIGTGELFF		:::::::::0:-10:7:11:2:-6:19:23:-4:42:::	TLML_7_	RNA
7598	CLONES_TRBTLML_7__4W_TCR-JV_cDNA_37_TCTTCACA_merged_170000.txt	13405	1	2.77054e-05	TGTGCCAGTTTAGCGGGATCAAACACCGGGGAGCTGTTTTTT	EEEEEEEEEEEEEEEEEEEEEEEEEEEEEEEEEEEEEEEEEE	TRBV2*00(226)	TRBD2*00(40)	TRBJ2-2*00(245)		518|526|555|0|8||40.0	21|29|48|10|18||40.0	22|43|71|21|42||105.0												TGTGCCAGTTTAGCGGGATCAAACACCGGGGAGCTGTTTTTT	36								CASLAGSNTGELFF		:::::::::0:-9:8:10:-5:-3:18:21:-2:42:::	TLML_7_	RNA
7599	CLONES_TRBTLML_7__4W_TCR-JV_cDNA_37_TCTTCACA_merged_170000.txt	13406	1	2.77054e-05	TGTGCCAGTTCCGGGACACACTATTCCTATGGCTACACCTTC	EEEEEEEEEEEEEEEEEEEEEEEEEEEEEEEEEEEEEEEEEE	TRBV19*00(105)	TRBD1*00(40),TRBD2*00(35)	TRBJ1-2*00(220)		559|568|596|0|9||45.0	10|18|36|10|18||40.0;14|21|48|10|17||35.0	24|40|68|26|42||80.0												TGTGCCAGTTCCGGGACACACTATTCCTATGGCTACACCTTC	36								CASSGTHYSYGYTF		:::::::::0:-8:9:10:2:-6:18:26:-4:42:::	TLML_7_	RNA
7600	CLONES_TRBTLML_7__4W_TCR-JV_cDNA_37_TCTTCACA_merged_170000.txt	13407	1	2.77054e-05	TGTGCCAGTTGTGACAGGGCGGTCACCGGGGAGCTGTTTTTT	EEEEEEEEEEEEE6EEEEEEEEEE6EEEEEEEEEEEEEEEEE	TRBV19*00(125)	TRBD1*00(35)	TRBJ2-2*00(235)		559|568|596|0|9||45.0	14|21|36|12|19||35.0	24|43|71|23|42||95.0												TGTGCCAGTTGTGACAGGGCGGTCACCGGGGAGCTGTTTTTT	21								CASCDRAVTGELFF		:::::::::0:-8:9:12:-2:-3:19:23:-4:42:::	TLML_7_	RNA
7601	CLONES_TRBTLML_7__4W_TCR-JV_cDNA_37_TCTTCACA_merged_170000.txt	13408	1	2.77054e-05	TGTGCCAGTCGTTGGACAGGGGGCGGCTATGGCTACACCTTC	EEEEEEEEEEEEAEEEEEEEEEAEEEEEEEEEEEEEEEEEEE	TRBV19*00(1100)	TRBD1*00(60)	TRBJ1-2*00(220)		559|568|596|0|9||45.0	13|25|36|13|25||60.0	24|40|68|26|42||80.0												TGTGCCAGTCGTTGGACAGGGGGCGGCTATGGCTACACCTTC	32								CASRWTGGGYGYTF		:::::::::0:-8:9:13:-1:1:25:26:-4:42:::	TLML_7_	RNA
7602	CLONES_TRBTLML_7__4W_TCR-JV_cDNA_37_TCTTCACA_merged_170000.txt	13409	1	2.77054e-05	TGTGCCAGTCGACAGGGGGCAGGCACCGGGGAGCTGTTTTTT	EEEEEEEEEEEEEEEEEEEEEEEEEEEAEEEEEEEEEEEEEE	TRBV7-8*00(1005)	TRBD1*00(50)	TRBJ2-2*00(140)		567|575|604|0|8||40.0	14|24|36|10|20||50.0	24|43|71|23|42||95.0												TGTGCCAGTCGACAGGGGGCAGGCACCGGGGAGCTGTTTTTT	32								CASRQGAGTGELFF		:::::::::0:-9:8:10:-2:0:20:23:-4:42:::	TLML_7_	RNA
7603	CLONES_TRBTLML_7__4W_TCR-JV_cDNA_37_TCTTCACA_merged_170000.txt	13410	1	2.77054e-05	TGTGCCAGTCAGCAGGGATGGATCACAGATACGCAGTATTTT	EEEEEEEEEEEEEEEEEEEEEEEEEEEAEEEEEEEEAAAAEA	TRBV28*00(284)	TRBD1*00(25)	TRBJ2-3*00(235)		564|572|601|0|8||40.0	16|21|36|12|17||25.0	22|41|69|23|42||95.0												TGTGCCAGTCAGCAGGGATGGATCACAGATACGCAGTATTTT	32								CASQQGWITDTQYF		:::::::::0:-9:8:12:-4:-3:17:23:-2:42:::	TLML_7_	RNA
7604	CLONES_TRBTLML_7__4W_TCR-JV_cDNA_37_TCTTCACA_merged_170000.txt	13411	1	2.77054e-05	TGTGCCAGTATTAAGTTAGGCATGAACACTGAAGCTTTCTTT	EEEEEEEEEEEEEEEEEEEEEEEEEEEEEEEEEEEEEEEEE6	TRBV19*00(800)		TRBJ1-1*00(145)		559|569|596|0|10||50.0		18|40|68|20|42||110.0												TGTGCCAGTATTAAGTTAGGCATGAACACTGAAGCTTTCTTT	21								CASIKLGMNTEAFF		:::::::::0:-7:10:::::20:2:42:::	TLML_7_	RNA
7605	CLONES_TRBTLML_7__4W_TCR-JV_cDNA_37_TCTTCACA_merged_170000.txt	13412	1	2.77054e-05	TGTGCCAGTATGGTAAGGGGTGACACCGGGGAGCTGTTTTTT	EEEEEEEEEEEEEEEEEEEEEEEEEEEEEEEEEEEEEEEEEE	TRBV19*00(178)	TRBD1*00(25)	TRBJ2-2*00(240)		559|569|596|0|10||50.0	17|22|36|15|20||25.0	23|43|71|22|42||100.0												TGTGCCAGTATGGTAAGGGGTGACACCGGGGAGCTGTTTTTT	36								CASMVRGDTGELFF		:::::::::0:-7:10:15:-5:-2:20:22:-3:42:::	TLML_7_	RNA
7606	CLONES_TRBTLML_7__4W_TCR-JV_cDNA_37_TCTTCACA_merged_170000.txt	13413	1	2.77054e-05	TGTGCCAGTATACCCCTGGGCCTGAACACTGAAGCTTTCTTT	EEEEEEEEEEEEEEAEEEEEEEEEEEEEEEEEEEEEEAAAAA	TRBV19*00(1334)	TRBD1*00(30)	TRBJ1-1*00(100)		559|569|596|0|10||50.0	2|8|36|12|18||30.0	20|40|68|22|42||100.0												TGTGCCAGTATACCCCTGGGCCTGAACACTGAAGCTTTCTTT	32								CASIPLGLNTEAFF		:::::::::0:-7:10:12:10:-16:18:22:0:42:::	TLML_7_	RNA
7607	CLONES_TRBTLML_7__4W_TCR-JV_cDNA_37_TCTTCACA_merged_170000.txt	13414	1	2.77054e-05	TGTGCCAGTACCTATAGGACAGAAAACACTGAAGCTTTCTTT	EEEEEEEEEEEEEEEEEEEEEEEEEEEEEEEEEEEEEEEEEE	TRBV19*00(120)	TRBD1*00(30)	TRBJ1-1*00(230)		559|569|596|0|10||50.0	13|19|36|16|22||30.0	22|40|68|24|42||90.0												TGTGCCAGTACCTATAGGACAGAAAACACTGAAGCTTTCTTT	36								CASTYRTENTEAFF		:::::::::0:-7:10:16:-1:-5:22:24:-2:42:::	TLML_7_	RNA
7608	CLONES_TRBTLML_7__4W_TCR-JV_cDNA_37_TCTTCACA_merged_170000.txt	13415	1	2.77054e-05	TGTGCCAGTACCCTACAGGGAGCCTTCGATGGCTACACCTTC	EEEEEEEEEEEEEEEEEEEE6EEEEEEEEEEEAAEEEE<EEA	TRBV19*00(305)	TRBD1*00(30)	TRBJ1-2*00(194)		559|569|596|0|10||50.0	15|21|36|14|20||30.0	26|40|68|28|42||70.0												TGTGCCAGTACCCTACAGGGAGCCTTCGATGGCTACACCTTC	21								CASTLQGAFDGYTF		:::::::::0:-7:10:14:-3:-3:20:28:-6:42:::	TLML_7_	RNA
7609	CLONES_TRBTLML_7__4W_TCR-JV_cDNA_37_TCTTCACA_merged_170000.txt	13416	1	2.77054e-05	TGTGCCAGTACCCCCGGGACAGGAACCTATGGCTACACCTTC	EEEEEEEEEEEEEEEEEEEEEEEEEEEEEEEEEEEEEEEEEE	TRBV19*00(135)	TRBD1*00(55)	TRBJ1-2*00(220)		559|569|596|0|10||50.0	9|20|36|12|23||55.0	24|40|68|26|42||80.0												TGTGCCAGTACCCCCGGGACAGGAACCTATGGCTACACCTTC	36								CASTPGTGTYGYTF		:::::::::0:-7:10:12:3:-4:23:26:-4:42:::	TLML_7_	RNA
7610	CLONES_TRBTLML_7__4W_TCR-JV_cDNA_37_TCTTCACA_merged_170000.txt	13417	1	2.77054e-05	TGTGCCAGTACCCAGCCAGGGATGAACACTGAAGCTTTCTTT	EEEEEEEEEEEEEEEEEEEEEEEEEEEEEEEEEEEAAAAA??	TRBV19*00(726)	TRBD1*00(25)	TRBJ1-1*00(95)		559|569|596|0|10||50.0	16|21|36|16|21||25.0	19|40|68|21|42||105.0												TGTGCCAGTACCCAGCCAGGGATGAACACTGAAGCTTTCTTT	30								CASTQPGMNTEAFF		:::::::::0:-7:10:16:-4:-3:21:21:1:42:::	TLML_7_	RNA
7611	CLONES_TRBTLML_7__4W_TCR-JV_cDNA_37_TCTTCACA_merged_170000.txt	13418	1	2.77054e-05	TGTGCCAGTACGCGGCAGAGCTCTGGAAACACCATATATTTT	EEEEEEEEEEEEEEEEEEEAEEEEEEEEEEEEEEEEEEEEEE	TRBV19*00(860)		TRBJ1-3*00(165)		559|569|596|0|10||50.0		15|42|70|15|42||135.0												TGTGCCAGTACGCGGCAGAGCTCTGGAAACACCATATATTTT	32								CASTRQSSGNTIYF		:::::::::0:-7:10:::::15:5:42:::	TLML_7_	RNA
7612	CLONES_TRBTLML_7__4W_TCR-JV_cDNA_37_TCTTCACA_merged_170000.txt	13419	1	2.77054e-05	TGTGCCAGTAGTTCTCTTGGCTCTGGAAACACCATATATTTT	EEEEEEEEEEEEEEEEEEEEEEEEEEEEEEEEEEEEEEEEEE	TRBV19*00(97)		TRBJ1-3*00(255)		559|571|596|0|12||60.0		19|42|70|19|42||115.0												TGTGCCAGTAGTTCTCTTGGCTCTGGAAACACCATATATTTT	36								CASSSLGSGNTIYF		:::::::::0:-5:12:::::19:1:42:::	TLML_7_	RNA
7613	CLONES_TRBTLML_7__4W_TCR-JV_cDNA_37_TCTTCACA_merged_170000.txt	13420	1	2.77054e-05	TGTGCCAGTAGTTCCCCGGGGCTTGACACTGAAGCTTTCTTT	EEEEEEEEEEEEEEEEEEEEEEEEEEEEEEEEEEEEEEEEEE	TRBV19*00(115)	TRBD1*00(30),TRBD2*00(30)	TRBJ1-1*00(225)		559|571|596|0|12||60.0	9|15|36|14|20||30.0;13|19|48|14|20||30.0	23|40|68|25|42||85.0												TGTGCCAGTAGTTCCCCGGGGCTTGACACTGAAGCTTTCTTT	36								CASSSPGLDTEAFF		:::::::::0:-5:12:14:3:-9:20:25:-3:42:::	TLML_7_	RNA
7614	CLONES_TRBTLML_7__4W_TCR-JV_cDNA_37_TCTTCACA_merged_170000.txt	13421	1	2.77054e-05	TGTGCCAGTAGTTGGCACGCCGGGGAGTACGAGCAGTACTTC	EEEEEEEEAEAEEEEEEAEEAAAEEAEEEEEEEEEE7EEEEE	TRBV19*00(620)	TRBD1*00(25),TRBD2*00(25)	TRBJ2-7*00(215)		559|571|596|0|12||60.0	10|15|36|19|24||25.0;14|19|48|19|24||25.0	24|39|67|27|42||75.0												TGTGCCAGTAGTTGGCACGCCGGGGAGTACGAGCAGTACTTC	22								CASSWHAGEYEQYF		:::::::::0:-5:12:19:2:-9:24:27:-4:42:::	TLML_7_	RNA
7615	CLONES_TRBTLML_7__4W_TCR-JV_cDNA_37_TCTTCACA_merged_170000.txt	13422	1	2.77054e-05	TGTGCCAGTAGTCTTCAGGGGGCCCACTATGGCTACACCTTC	EEEEEEEEEEEEEEEEEEEEEEEEEEEEEEEEEEEEEE<EEE	TRBV19*00(340)	TRBD1*00(40)	TRBJ1-2*00(225)		559|571|596|0|12||60.0	16|24|36|15|23||40.0	23|40|68|25|42||85.0												TGTGCCAGTAGTCTTCAGGGGGCCCACTATGGCTACACCTTC	27								CASSLQGAHYGYTF		:::::::::0:-5:12:15:-4:0:23:25:-3:42:::	TLML_7_	RNA
7616	CLONES_TRBTLML_7__4W_TCR-JV_cDNA_37_TCTTCACA_merged_170000.txt	13423	1	2.77054e-05	TGTGCCAGTAGTCTCCAACTAGCGGCGGATACGCAGTATTTT	EEEEEEEEEEEEEEEEEEEEEEEEEEEEEEEEEEEEEEEEEE	TRBV19*00(795)	TRBD2*00(40)	TRBJ2-3*00(120)		559|571|596|0|12||60.0	19|27|48|17|25||40.0	26|41|69|27|42||75.0												TGTGCCAGTAGTCTCCAACTAGCGGCGGATACGCAGTATTTT	36								CASSLQLAADTQYF		:::::::::0:-5:12:17:-3:-5:25:27:-6:42:::	TLML_7_	RNA
7617	CLONES_TRBTLML_7__4W_TCR-JV_cDNA_37_TCTTCACA_merged_170000.txt	13424	1	2.77054e-05	TGTGCCAGTAGTCCCAGAGAGGGAAACTATGGCTACACCTTC	EEEEEEEEEEEEEEEEEEEEEEEEEEEEEEEEEEEEEEEEEE	TRBV19*00(655)	TRBD2*00(25)	TRBJ1-2*00(230)		559|571|596|0|12||60.0	27|32|48|18|23||25.0	22|40|68|24|42||90.0												TGTGCCAGTAGTCCCAGAGAGGGAAACTATGGCTACACCTTC	36								CASSPREGNYGYTF		:::::::::0:-5:12:18:-11:0:23:24:-2:42:::	TLML_7_	RNA
7618	CLONES_TRBTLML_7__4W_TCR-JV_cDNA_37_TCTTCACA_merged_170000.txt	13425	1	2.77054e-05	TGTGCCAGTAGTCCGGGACAGGGGGCAGGCGAGCAGTACTTC	EEEEEEEEEEEAEEEAEAEEEEEEEEEAEEEEEEEEEEEAAA	TRBV19*00(845)	TRBD1*00(70)	TRBJ2-7*00(75)		559|571|596|0|12||60.0	10|24|36|12|26||70.0	26|39|67|29|42||65.0												TGTGCCAGTAGTCCGGGACAGGGGGCAGGCGAGCAGTACTTC	32								CASSPGQGAGEQYF		:::::::::0:-5:12:12:2:0:26:29:-6:42:::	TLML_7_	RNA
7619	CLONES_TRBTLML_7__4W_TCR-JV_cDNA_37_TCTTCACA_merged_170000.txt	13426	1	2.77054e-05	TGTGCCAGTAGTCCACGACAGGGTACGGAGACCCAGTACTTC	EEEEEEEEEEEEEEEEEEEEEEEEEEEEEEEEEEEEEEEEEE	TRBV19*00(485)	TRBD1*00(35)	TRBJ2-5*00(215)		559|571|596|0|12||60.0	14|21|36|16|23||35.0	25|40|68|27|42||75.0												TGTGCCAGTAGTCCACGACAGGGTACGGAGACCCAGTACTTC	36								CASSPRQGTETQYF		:::::::::0:-5:12:16:-2:-3:23:27:-5:42:::	TLML_7_	RNA
7620	CLONES_TRBTLML_7__4W_TCR-JV_cDNA_37_TCTTCACA_merged_170000.txt	13427	1	2.77054e-05	TGTGCCAGTAGTCCAGCCGGGACAGGTACTGAAGCTTTCTTT	EEEEEEEEEEEEEEEEEEEEEEEEEEEEEEEEEEEEEEEEEA	TRBV19*00(780)	TRBD1*00(50)	TRBJ1-1*00(95)		559|571|596|0|12||60.0	10|20|36|16|26||50.0	25|40|68|27|42||75.0												TGTGCCAGTAGTCCAGCCGGGACAGGTACTGAAGCTTTCTTT	32								CASSPAGTGTEAFF		:::::::::0:-5:12:16:2:-4:26:27:-5:42:::	TLML_7_	RNA
7621	CLONES_TRBTLML_7__4W_TCR-JV_cDNA_37_TCTTCACA_merged_170000.txt	13428	1	2.77054e-05	TGTGCCAGTAGTCCAGGGACAGCCACCAGTATTCAGTACTTC	EEEEEEEEEEEEEEEEEEEEEEEEEEEEEEEEEEEEEEEEEE	TRBV19*00(130)	TRBD1*00(35)	TRBJ2-4*00(200)		559|571|596|0|12||60.0	12|19|36|15|22||35.0	30|42|70|30|42||60.0												TGTGCCAGTAGTCCAGGGACAGCCACCAGTATTCAGTACTTC	36								CASSPGTATSIQYF		:::::::::0:-5:12:15:0:-5:22:30:-10:42:::	TLML_7_	RNA
7622	CLONES_TRBTLML_7__4W_TCR-JV_cDNA_37_TCTTCACA_merged_170000.txt	13429	1	2.77054e-05	TGTGCCAGTAGTCAACAGACTAGCGGGCCGGTGGGAACTTTC	EEEEEEEEEEEEEEEEEEEEEEEEAEEEEEEEEEEEEEEEEE	TRBV19*00(285)	TRBD2*00(50)	TRBJ2-6*00(170)		559|571|596|0|12||60.0	18|28|48|17|27||50.0	39|45|73|36|42||30.0												TGTGCCAGTAGTCAACAGACTAGCGGGCCGGTGGGAACTTTC	32								CASSQQTSGPVGTF		:::::::::0:-5:12:17:-2:-4:27:36:-19:42:::	TLML_7_	RNA
7623	CLONES_TRBTLML_7__4W_TCR-JV_cDNA_37_TCTTCACA_merged_170000.txt	13430	1	2.77054e-05	TGTGCCAGTAGTGCCACAGGGGGCGCGGAGACCCAGTACTTC	EEEE6EEEEEEEEEE<EEEEEEEEEEEEEEEEEEEEEEEEEE	TRBV19*00(550)	TRBD1*00(55)	TRBJ2-5*00(215)		559|571|596|0|12||60.0	15|26|36|15|26||55.0	25|40|68|27|42||75.0												TGTGCCAGTAGTGCCACAGGGGGCGCGGAGACCCAGTACTTC	21								CASSATGGAETQYF		:::::::::0:-5:12:15:-3:2:26:27:-5:42:::	TLML_7_	RNA
7624	CLONES_TRBTLML_7__4W_TCR-JV_cDNA_37_TCTTCACA_merged_170000.txt	13431	1	2.77054e-05	TGTGCCAGTAGTGGCCGACAGCCCAATCAGCCCCAGCATTTT	EEEEEEEEEEEEEEEEAEEEEEEEEEEEEEEEEEEEEEEEEE	TRBV19*00(405)	TRBD1*00(25)	TRBJ1-5*00(235)		559|571|596|0|12||60.0	14|19|36|16|21||25.0	23|42|70|23|42||95.0												TGTGCCAGTAGTGGCCGACAGCCCAATCAGCCCCAGCATTTT	32								CASSGRQPNQPQHF		:::::::::0:-5:12:16:-2:-5:21:23:-3:42:::	TLML_7_	RNA
7625	CLONES_TRBTLML_7__4W_TCR-JV_cDNA_37_TCTTCACA_merged_170000.txt	13432	1	2.77054e-05	TGTGCCAGTAGTGGGCCTAGCTCCTACAATGAGCAGTTCTTC	EEEEEEEEEEEEEEEEEEEEEEEAEEEEEEEEEEEEEEEEEE	TRBV19*00(185)	TRBD2*00(25)	TRBJ2-1*00(260)		559|571|596|0|12||60.0	29|34|48|12|17||25.0	18|42|70|18|42||120.0												TGTGCCAGTAGTGGGCCTAGCTCCTACAATGAGCAGTTCTTC	32								CASSGPSSYNEQFF		:::::::::0:-5:12:12:-13:2:17:18:2:42:::	TLML_7_	RNA
7626	CLONES_TRBTLML_7__4W_TCR-JV_cDNA_37_TCTTCACA_merged_170000.txt	13433	1	2.77054e-05	TGTGCCAGTAGTGACCTAGCGGGGGCCTACGAGCAGTACTTC	EEAEEEEAEEEEEAEEAEEAEEA<EEAEEEEEEEEEEEEEEE	TRBV19*00(95)	TRBD2*00(40)	TRBJ2-7*00(225)		559|571|596|0|12||60.0	20|28|48|15|23||40.0	22|39|67|25|42||85.0												TGTGCCAGTAGTGACCTAGCGGGGGCCTACGAGCAGTACTTC	27								CASSDLAGAYEQYF		:::::::::0:-5:12:15:-4:-4:23:25:-2:42:::	TLML_7_	RNA
7627	CLONES_TRBTLML_7__4W_TCR-JV_cDNA_37_TCTTCACA_merged_170000.txt	13434	1	2.77054e-05	TGTGCCAGTAGTATTTTTGCGGGAAACTATGGCTACACCTTC	EEEEEEEEEEEEEEEEEEEEEEEEEEEEEEEEEEEEEEEEEE	TRBV19*00(285)	TRBD2*00(30)	TRBJ1-2*00(230)		559|573|596|0|14||70.0	23|29|48|18|24||30.0	22|40|68|24|42||90.0												TGTGCCAGTAGTATTTTTGCGGGAAACTATGGCTACACCTTC	36								CASSIFAGNYGYTF		:::::::::0:-3:14:18:-7:-3:24:24:-2:42:::	TLML_7_	RNA
7628	CLONES_TRBTLML_7__4W_TCR-JV_cDNA_37_TCTTCACA_merged_170000.txt	13435	1	2.77054e-05	TGTGCCAGTAGTATTCCCGGACTGAAAGTGGAGCAGTTCTTC	EEEEEEEEEEEEEEEEEEEEEEEEEEEEEEEEEEEEEEAAAA	TRBV19*00(630)	TRBD1*00(30),TRBD2*00(30)	TRBJ2-1*00(65)		559|573|596|0|14||70.0	8|14|36|14|20||30.0;12|18|48|14|20||30.0	30|42|70|30|42||60.0												TGTGCCAGTAGTATTCCCGGACTGAAAGTGGAGCAGTTCTTC	32								CASSIPGLKVEQFF		:::::::::0:-3:14:14:4:-10:20:30:-10:42:::	TLML_7_	RNA
7629	CLONES_TRBTLML_7__4W_TCR-JV_cDNA_37_TCTTCACA_merged_170000.txt	13436	1	2.77054e-05	TGTGCCAGTAGTATTGGGGGGGAGAACTATGGCTACACCTTC	EEEEEEEEEEEEEEEEEEEEEEEEEEEEEEEEEEEEEEEEEE	TRBV19*00(425)	TRBD1*00(25),TRBD2*00(25)	TRBJ1-2*00(230)		559|573|596|0|14||70.0	18|23|36|15|20||25.0;25|30|48|19|24||25.0	22|40|68|24|42||90.0												TGTGCCAGTAGTATTGGGGGGGAGAACTATGGCTACACCTTC	36								CASSIGGENYGYTF		:::::::::0:-3:14:15:-6:-1:20:24:-2:42:::	TLML_7_	RNA
7630	CLONES_TRBTLML_7__4W_TCR-JV_cDNA_37_TCTTCACA_merged_170000.txt	13437	1	2.77054e-05	TGTGCCAGTAGTATTAGAACAGGGGTTGAAAAACTGTTTTTT	AEAEEEEAEEEEEEEEEEEEEEEEEEEEEEEEEEEEEEAAAA	TRBV19*00(1025)	TRBD1*00(35)	TRBJ1-4*00(85)		559|573|596|0|14||70.0	15|22|36|18|25||35.0	27|43|71|26|42||80.0												TGTGCCAGTAGTATTAGAACAGGGGTTGAAAAACTGTTTTTT	32								CASSIRTGVEKLFF		:::::::::0:-3:14:18:-3:-2:25:26:-7:42:::	TLML_7_	RNA
7631	CLONES_TRBTLML_7__4W_TCR-JV_cDNA_37_TCTTCACA_merged_170000.txt	13438	1	2.77054e-05	TGTGCCAGTAGTATCCCCGGGCTCAACTACGAGCAGTACTTC	EEEEEEE<EEEEEEEEEEEEEEEEEEEEEEEEEEEEEEEEEE	TRBV19*00(790)	TRBD1*00(30),TRBD2*00(30)	TRBJ2-7*00(220)		559|573|596|0|14||70.0	9|15|36|15|21||30.0;13|19|48|15|21||30.0	23|39|67|26|42||80.0												TGTGCCAGTAGTATCCCCGGGCTCAACTACGAGCAGTACTTC	27								CASSIPGLNYEQYF		:::::::::0:-3:14:15:3:-9:21:26:-3:42:::	TLML_7_	RNA
7632	CLONES_TRBTLML_7__4W_TCR-JV_cDNA_37_TCTTCACA_merged_170000.txt	13439	1	2.77054e-05	TGTGCCAGTAGTATCGGACTAGCCAAGCACATTCAGTACTTC	EEEEEEEEEEEEEEEEEEEEEEEEEEEEEEEEEEEEEEEEEE	TRBV19*00(325)		TRBJ2-4*00(228)		559|573|596|0|14||70.0		18|42|70|18|42|SA26GSA27C|88.0												TGTGCCAGTAGTATCGGACTAGCCAAGCACATTCAGTACTTC	36								CASSIGLAKHIQYF		:::::::::0:-3:14:::::18:2:42:::	TLML_7_	RNA
7633	CLONES_TRBTLML_7__4W_TCR-JV_cDNA_37_TCTTCACA_merged_170000.txt	13440	1	2.77054e-05	TGTGCCAGTAGTATCGGACAGGGTGCCTACGAGCAGTACTTC	EEEEEEEEEEEEEEEEEEEEEEEEEEEEEEEEEEEEEEEEAE	TRBV19*00(410)	TRBD1*00(40)	TRBJ2-7*00(225)		559|573|596|0|14||70.0	13|21|36|15|23||40.0	22|39|67|25|42||85.0												TGTGCCAGTAGTATCGGACAGGGTGCCTACGAGCAGTACTTC	32								CASSIGQGAYEQYF		:::::::::0:-3:14:15:-1:-3:23:25:-2:42:::	TLML_7_	RNA
7634	CLONES_TRBTLML_7__4W_TCR-JV_cDNA_37_TCTTCACA_merged_170000.txt	13441	1	2.77054e-05	TGTGCCAGTAGTATCGGAGGGGGCGTAAATGGCTACACCTTC	EEAEEEEEEEEEEEEEEEEEEEEEEEEEEEEEEEEEEEEEEE	TRBV19*00(370)	TRBD1*00(40)	TRBJ1-2*00(210)		559|573|596|0|14||70.0	17|25|36|17|25||40.0	26|40|68|28|42||70.0												TGTGCCAGTAGTATCGGAGGGGGCGTAAATGGCTACACCTTC	32								CASSIGGGVNGYTF		:::::::::0:-3:14:17:-5:1:25:28:-6:42:::	TLML_7_	RNA
7635	CLONES_TRBTLML_7__4W_TCR-JV_cDNA_37_TCTTCACA_merged_170000.txt	13442	1	2.77054e-05	TGTGCCAGTAGTATCAACGGGAGGCCAGATACGCAGTATTTT	EEEAEEEEEEEEEEEEEEEEEEEEEEEEEEEEEEEEEEEEEA	TRBV19*00(125)	TRBD2*00(35)	TRBJ2-3*00(225)		559|573|596|0|14||70.0	24|31|48|17|24||35.0	24|41|69|25|42||85.0												TGTGCCAGTAGTATCAACGGGAGGCCAGATACGCAGTATTTT	32								CASSINGRPDTQYF		:::::::::0:-3:14:17:-8:-1:24:25:-4:42:::	TLML_7_	RNA
7636	CLONES_TRBTLML_7__4W_TCR-JV_cDNA_37_TCTTCACA_merged_170000.txt	13443	1	2.77054e-05	TGTGCCAGTAGTATGGGCGGGGGAGGCGGCGAGCAGTACTTC	EEEEEEEEEEEEEEEEEEEEEEEEEEEEEEEEEEEEEEEEEE	TRBV19*00(295)	TRBD2*00(30)	TRBJ2-7*00(205)		559|573|596|0|14||70.0	25|31|48|20|26||30.0	26|39|67|29|42||65.0												TGTGCCAGTAGTATGGGCGGGGGAGGCGGCGAGCAGTACTTC	36								CASSMGGGGGEQYF		:::::::::0:-3:14:20:-9:-1:26:29:-6:42:::	TLML_7_	RNA
7637	CLONES_TRBTLML_7__4W_TCR-JV_cDNA_37_TCTTCACA_merged_170000.txt	13444	1	2.77054e-05	TGTGCCAGTAGTATATCCGGGACTCACTACGAGCAGTACTTC	EEEEE7EEEEEEEEEEEEEEEEAEEEEEEEEEEEEEEEEEEE	TRBV19*00(795)	TRBD2*00(40),TRBD1*00(35)	TRBJ2-7*00(110)		559|574|596|0|15||75.0	14|22|48|16|24||40.0;10|17|36|16|23||35.0	23|39|67|26|42||80.0												TGTGCCAGTAGTATATCCGGGACTCACTACGAGCAGTACTTC	22								CASSISGTHYEQYF		:::::::::0:-2:15:16:2:-10:24:26:-3:42:::	TLML_7_	RNA
7638	CLONES_TRBTLML_7__4W_TCR-JV_cDNA_37_TCTTCACA_merged_170000.txt	13445	1	2.77054e-05	TGTGCCAGTAGTATACTGGACAGGGGATACGAGCAGTACTTC	EEEEEEEEEEEEEEEEEEEEEEEEEEEEEEEEEEEEEEEEEE	TRBV19*00(230)	TRBD1*00(45)	TRBJ2-7*00(215)		559|574|596|0|15||75.0	13|22|36|17|26||45.0	24|39|67|27|42||75.0												TGTGCCAGTAGTATACTGGACAGGGGATACGAGCAGTACTTC	36								CASSILDRGYEQYF		:::::::::0:-2:15:17:-1:-2:26:27:-4:42:::	TLML_7_	RNA
7639	CLONES_TRBTLML_7__4W_TCR-JV_cDNA_37_TCTTCACA_merged_170000.txt	13446	1	2.77054e-05	TGTGCCAGTAGTATAGTACAGGTCGGCTATGGCTACACCTTC	EEEEEEEEEEEEEEEEEEEEEEEEEEEEEEEEEEEEEEEEAE	TRBV19*00(306)	TRBD1*00(25)	TRBJ1-2*00(220)		559|575|596|0|16||80.0	15|20|36|17|22||25.0	24|40|68|26|42||80.0												TGTGCCAGTAGTATAGTACAGGTCGGCTATGGCTACACCTTC	32								CASSIVQVGYGYTF		:::::::::0:-1:16:17:-3:-4:22:26:-4:42:::	TLML_7_	RNA
7640	CLONES_TRBTLML_7__4W_TCR-JV_cDNA_37_TCTTCACA_merged_170000.txt	13447	1	2.77054e-05	TGTGCCAGTAGTATAGCGAGGGGCTCCGGGGAGCTGTTTTTT	EEEEEAEEEEEEEAEEAAEEEEAEEEEA<A<EEEEEEEEE<E	TRBV19*00(230)	TRBD1*00(25),TRBD2*00(25)	TRBJ2-2*00(225)		559|575|596|0|16||80.0	17|22|36|18|23||25.0;27|32|48|17|22||25.0	26|43|71|25|42||85.0												TGTGCCAGTAGTATAGCGAGGGGCTCCGGGGAGCTGTTTTTT	27								CASSIARGSGELFF		:::::::::0:-1:16:18:-5:-2:23:25:-6:42:::	TLML_7_	RNA
7641	CLONES_TRBTLML_7__4W_TCR-JV_cDNA_37_TCTTCACA_merged_170000.txt	13448	1	2.77054e-05	TGTGCCAGTAGTATAGGTCAACTCACCTACGAGCAGTACTTC	EEEEEEEEEEEAEEEEEEEEEEEEAEEEEEEEEEEAEEEEEE	TRBV19*00(345)		TRBJ2-7*00(225)		559|575|596|0|16||80.0		22|39|67|25|42||85.0												TGTGCCAGTAGTATAGGTCAACTCACCTACGAGCAGTACTTC	32								CASSIGQLTYEQYF		:::::::::0:-1:16:::::25:-2:42:::	TLML_7_	RNA
7642	CLONES_TRBTLML_7__4W_TCR-JV_cDNA_37_TCTTCACA_merged_170000.txt	13449	1	2.77054e-05	TGTGCCAGTAGTATAGGTAGACGGCACTATGGCTACACCTTC	EEEEEEEEEEEEEAEEEAEEEEEEEEEEEEEEEEEEEEAAAA	TRBV19*00(1040)		TRBJ1-2*00(90)		559|575|596|0|16||80.0		23|40|68|25|42||85.0												TGTGCCAGTAGTATAGGTAGACGGCACTATGGCTACACCTTC	32								CASSIGRRHYGYTF		:::::::::0:-1:16:::::25:-3:42:::	TLML_7_	RNA
7643	CLONES_TRBTLML_7__4W_TCR-JV_cDNA_37_TCTTCACA_merged_170000.txt	13450	1	2.77054e-05	TGTGCCAGTAGTATAGGGGACAGCTACACTGAAGCTTTCTTT	EEEEEEEEEEEEAEEEEEEEEEEEEEEEEEEEEEEEE7EEEE	TRBV19*00(320)	TRBD1*00(35)	TRBJ1-1*00(225)		559|575|596|0|16||80.0	12|19|36|16|23||35.0	23|40|68|25|42||85.0												TGTGCCAGTAGTATAGGGGACAGCTACACTGAAGCTTTCTTT	22								CASSIGDSYTEAFF		:::::::::0:-1:16:16:0:-5:23:25:-3:42:::	TLML_7_	RNA
7644	CLONES_TRBTLML_7__4W_TCR-JV_cDNA_37_TCTTCACA_merged_170000.txt	13451	1	2.77054e-05	TGTGCCAGTAGTATAGGACAGGGTCCCTACGAGCAGTACTTC	EEEEEEEEEAEEEEEEEEEEEEEEEAEEEEEEEEEEEEEEEE	TRBV19*00(355)	TRBD1*00(35)	TRBJ2-7*00(225)		559|575|596|0|16||80.0	14|21|36|16|23||35.0	22|39|67|25|42||85.0												TGTGCCAGTAGTATAGGACAGGGTCCCTACGAGCAGTACTTC	32								CASSIGQGPYEQYF		:::::::::0:-1:16:16:-2:-3:23:25:-2:42:::	TLML_7_	RNA
7645	CLONES_TRBTLML_7__4W_TCR-JV_cDNA_37_TCTTCACA_merged_170000.txt	13452	1	2.77054e-05	TGTGCCAGTAGTACTCCGGGACTGGAGAACACCATATATTTT	EEEEEEAEEEEEEEEEEEEEAEEEAEEAEEEEEEEEEEEEEE	TRBV19*00(1055)	TRBD1*00(30),TRBD2*00(30)	TRBJ1-3*00(134)		559|572|596|0|13||65.0	10|16|36|15|21||30.0;14|20|48|15|21||30.0	22|42|70|21|42|I27G|79.0												TGTGCCAGTAGTACTCCGGGACTGGAGAACACCATATATTTT	32								CASSTPGLENTIYF		:::::::::0:-4:13:15:2:-8:21:21:-2:42:::	TLML_7_	RNA
7646	CLONES_TRBTLML_7__4W_TCR-JV_cDNA_37_TCTTCACA_merged_170000.txt	13453	1	2.77054e-05	TGTGCCAGTAGTACTAACCCCAAAGACACTGAAGCTTTCTTT	EEEEEEEEEEEEEEEEEEEEEEEEEEEEEEEEEEEEEEEEEE	TRBV19*00(1170)		TRBJ1-1*00(190)		559|572|596|0|13||65.0		23|40|68|25|42||85.0												TGTGCCAGTAGTACTAACCCCAAAGACACTGAAGCTTTCTTT	36								CASSTNPKDTEAFF		:::::::::0:-4:13:::::25:-3:42:::	TLML_7_	RNA
7647	CLONES_TRBTLML_7__4W_TCR-JV_cDNA_37_TCTTCACA_merged_170000.txt	13454	1	2.77054e-05	TGTGCCAGTAGTACCTCCAGGGGGAGGACTGAAGCTTTCTTT	EEEEEEEEEEEEEEEEEEEEEEEEEEEEEEEEEAAEEEEEEE	TRBV19*00(125)	TRBD1*00(35),TRBD2*00(30)	TRBJ1-1*00(215)		559|572|596|0|13||65.0	16|23|36|17|24||35.0;25|31|48|21|27||30.0	25|40|68|27|42||75.0												TGTGCCAGTAGTACCTCCAGGGGGAGGACTGAAGCTTTCTTT	32								CASSTSRGRTEAFF		:::::::::0:-4:13:17:-4:-1:24:27:-5:42:::	TLML_7_	RNA
7648	CLONES_TRBTLML_7__4W_TCR-JV_cDNA_37_TCTTCACA_merged_170000.txt	13455	1	2.77054e-05	TGTGCCAGTAGTACCCGCAGGGGTACCTACGAGCAGTACTTC	EEEEEEEEEEEAEEEEEEEEEEEEAEEEEEEEEEEEEEEEEE	TRBV19*00(590)	TRBD1*00(30)	TRBJ2-7*00(225)		559|572|596|0|13||65.0	16|22|36|17|23||30.0	22|39|67|25|42||85.0												TGTGCCAGTAGTACCCGCAGGGGTACCTACGAGCAGTACTTC	32								CASSTRRGTYEQYF		:::::::::0:-4:13:17:-4:-2:23:25:-2:42:::	TLML_7_	RNA
7649	CLONES_TRBTLML_7__4W_TCR-JV_cDNA_37_TCTTCACA_merged_170000.txt	13456	1	2.77054e-05	TGTGCCAGTAGTACAAACCCATTCACAGATACGCAGTATTTT	EEEEEEEEEEEEEEEEEEEEEEEEEEEEEEEEEEEEEEEEEE	TRBV19*00(595)		TRBJ2-3*00(155)		559|572|596|0|13||65.0		22|41|69|23|42||95.0												TGTGCCAGTAGTACAAACCCATTCACAGATACGCAGTATTTT	36								CASSTNPFTDTQYF		:::::::::0:-4:13:::::23:-2:42:::	TLML_7_	RNA
7650	CLONES_TRBTLML_7__4W_TCR-JV_cDNA_37_TCTTCACA_merged_170000.txt	13457	1	2.77054e-05	TGTGCCAGTAGTAGCGACAGCAGATATCAGCCCCAGCATTTT	EEEEEEEEEEEEEEEEEEEAEEEEEEEEEEEAEEEEEEEEEE	TRBV19*00(365)	TRBD1*00(25)	TRBJ1-5*00(225)		559|572|596|0|13||65.0	14|19|36|15|20||25.0	25|42|70|25|42||85.0												TGTGCCAGTAGTAGCGACAGCAGATATCAGCCCCAGCATTTT	32								CASSSDSRYQPQHF		:::::::::0:-4:13:15:-2:-5:20:25:-5:42:::	TLML_7_	RNA
7651	CLONES_TRBTLML_7__4W_TCR-JV_cDNA_37_TCTTCACA_merged_170000.txt	13458	1	2.77054e-05	TGTGCCAGTAGTAGGGCAGGGGGCTTAGAGACCCAGTACTTC	EEEEEEEEEEEEEEEEEEEEEEEEAEEEEEEAAEEEEEEEEE	TRBV19*00(700)	TRBD1*00(40)	TRBJ2-5*00(220)		559|572|596|0|13||65.0	16|24|36|16|24||40.0	24|40|68|26|42||80.0												TGTGCCAGTAGTAGGGCAGGGGGCTTAGAGACCCAGTACTTC	32								CASSRAGGLETQYF		:::::::::0:-4:13:16:-4:0:24:26:-4:42:::	TLML_7_	RNA
7652	CLONES_TRBTLML_7__4W_TCR-JV_cDNA_37_TCTTCACA_merged_170000.txt	13459	1	2.77054e-05	TGTGCCAGTAGTAGGGGGTGGGGGGAACAGCCCCAGCATTTT	EEEEEE7EEEEEEEEEEEEEEAAEEE6EEEEEEEEEEEEEEE	TRBV19*00(680)	TRBD1*00(25)	TRBJ1-5*00(180)		559|572|596|0|13||65.0	18|23|36|13|18||25.0	27|42|70|27|42||75.0												TGTGCCAGTAGTAGGGGGTGGGGGGAACAGCCCCAGCATTTT	21								CASSRGWGEQPQHF		:::::::::0:-4:13:13:-6:-1:18:27:-7:42:::	TLML_7_	RNA
7653	CLONES_TRBTLML_7__4W_TCR-JV_cDNA_37_TCTTCACA_merged_170000.txt	13460	1	2.77054e-05	TGTGCCAGTAGTAGACAGGGGGCTGGGGCTGAAGCTTTCTTT	EEEEE<AEEAEEEEEAEEE6<EEEE<EE6EAEEEEEEEEEEE	TRBV19*00(365)	TRBD1*00(50)	TRBJ1-1*00(210)		559|572|596|0|13||65.0	14|24|36|13|23||50.0	26|40|68|28|42||70.0												TGTGCCAGTAGTAGACAGGGGGCTGGGGCTGAAGCTTTCTTT	21								CASSRQGAGAEAFF		:::::::::0:-4:13:13:-2:0:23:28:-6:42:::	TLML_7_	RNA
7654	CLONES_TRBTLML_7__4W_TCR-JV_cDNA_37_TCTTCACA_merged_170000.txt	13461	1	2.77054e-05	TGTGCCAGTAGTAACACAGGCGAGAGATATGGCTACACCTTC	EEEEEEEEEEEEEEEEEEEEEEEEEEEEEEEEEEEEEEEEAA	TRBV19*00(785)	TRBD1*00(25)	TRBJ1-2*00(90)		559|572|596|0|13||65.0	15|20|36|15|20||25.0	25|40|68|27|42||75.0												TGTGCCAGTAGTAACACAGGCGAGAGATATGGCTACACCTTC	32								CASSNTGERYGYTF		:::::::::0:-4:13:15:-3:-4:20:27:-5:42:::	TLML_7_	RNA
7655	CLONES_TRBTLML_7__4W_TCR-JV_cDNA_37_TCTTCACA_merged_170000.txt	13462	1	2.77054e-05	TGTGCCAGTAGTAAACAGGGGGGTGATGAAAAACTGTTTTTT	EEEEEEEEEEEEEEEEEEEEEEEEEEEEEEEEEEEEEEEEEE	TRBV19*00(290)	TRBD1*00(40)	TRBJ1-4*00(225)		559|572|596|0|13||65.0	15|23|36|14|22||40.0	26|43|71|25|42||85.0												TGTGCCAGTAGTAAACAGGGGGGTGATGAAAAACTGTTTTTT	36								CASSKQGGDEKLFF		:::::::::0:-4:13:14:-3:-1:22:25:-6:42:::	TLML_7_	RNA
7656	CLONES_TRBTLML_7__4W_TCR-JV_cDNA_37_TCTTCACA_merged_170000.txt	13463	1	2.77054e-05	TGTGCCAGTAGCTTAATTGGACCCCCCTACGAGCAGTACTTC	EEEEEEEEEEEEEEEEEEEEEEAEEEEEEEEEEEEEEEEEEE	TRBV19*00(230)		TRBJ2-7*00(225)		559|570|596|0|11||55.0		22|39|67|25|42||85.0												TGTGCCAGTAGCTTAATTGGACCCCCCTACGAGCAGTACTTC	32								CASSLIGPPYEQYF		:::::::::0:-6:11:::::25:-2:42:::	TLML_7_	RNA
7657	CLONES_TRBTLML_7__4W_TCR-JV_cDNA_37_TCTTCACA_merged_170000.txt	13464	1	2.77054e-05	TGTGCCAGTAGCTCCACAGGGGGCTACAATGAGCAGTTCTTC	EEEEEEEEEEEEEEEEEEEEEEEEEEEEEEEEEEEEEEEEEE	TRBV19*00(280)	TRBD1*00(40)	TRBJ2-1*00(235)		559|570|596|0|11||55.0	15|23|36|15|23||40.0	23|42|70|23|42||95.0												TGTGCCAGTAGCTCCACAGGGGGCTACAATGAGCAGTTCTTC	36								CASSSTGGYNEQFF		:::::::::0:-6:11:15:-3:-1:23:23:-3:42:::	TLML_7_	RNA
7658	CLONES_TRBTLML_7__4W_TCR-JV_cDNA_37_TCTTCACA_merged_170000.txt	13465	1	2.77054e-05	TGTGCCAGTAGCTCGGTTACCCCCGACAATGAGCAGTTCTTC	EEEEEEEEEEEEEEAEEEEEEEEEEEEEAEEEEEEEEEEEEE	TRBV19*00(390)	TRBD1*00(25)	TRBJ2-1*00(225)		559|570|596|0|11||55.0	1|6|36|19|24||25.0	25|42|70|25|42||85.0												TGTGCCAGTAGCTCGGTTACCCCCGACAATGAGCAGTTCTTC	32								CASSSVTPDNEQFF		:::::::::0:-6:11:19:11:-18:24:25:-5:42:::	TLML_7_	RNA
7659	CLONES_TRBTLML_7__4W_TCR-JV_cDNA_37_TCTTCACA_merged_170000.txt	13466	1	2.77054e-05	TGTGCCAGTAGCGCCACAGGGAGCAATCAGCCCCAGCATTTT	EEEEEEEEEEEEEEEEEEEEEEEEEEEEEEEEEEEEEEEEEE	TRBV19*00(254)	TRBD1*00(30)	TRBJ1-5*00(245)		559|570|596|0|11||55.0	15|21|36|15|21||30.0	21|42|70|21|42||105.0												TGTGCCAGTAGCGCCACAGGGAGCAATCAGCCCCAGCATTTT	36								CASSATGSNQPQHF		:::::::::0:-6:11:15:-3:-3:21:21:-1:42:::	TLML_7_	RNA
7660	CLONES_TRBTLML_7__4W_TCR-JV_cDNA_37_TCTTCACA_merged_170000.txt	13467	1	2.77054e-05	TGTGCCAGTAGCAACCAGGGGGTCTCCTACGAGCAGTACTTC	EEEEAEEEEEEEEEEEEEEEEEEEEEEEEEEEEEEEEEEEEE	TRBV19*00(650)	TRBD1*00(35)	TRBJ2-7*00(235)		559|570|596|0|11||55.0	16|23|36|15|22||35.0	20|39|67|23|42||95.0												TGTGCCAGTAGCAACCAGGGGGTCTCCTACGAGCAGTACTTC	32								CASSNQGVSYEQYF		:::::::::0:-6:11:15:-4:-1:22:23:0:42:::	TLML_7_	RNA
7661	CLONES_TRBTLML_7__4W_TCR-JV_cDNA_37_TCTTCACA_merged_170000.txt	13468	1	2.77054e-05	TGTGCCAGTAGGGTGAGAGGGGCGAACACTGAAGCTTTCTTT	EEEEEEEEEEEEEEEEEEEEEEEEEEEEEEEEEEEEEEEEEE	TRBV19*00(490)	TRBD1*00(25),TRBD2*00(25)	TRBJ1-1*00(235)		559|570|596|0|11||55.0	17|22|36|17|22||25.0;27|32|48|16|21||25.0	21|40|68|23|42||95.0												TGTGCCAGTAGGGTGAGAGGGGCGAACACTGAAGCTTTCTTT	36								CASRVRGANTEAFF		:::::::::0:-6:11:17:-5:-2:22:23:-1:42:::	TLML_7_	RNA
7662	CLONES_TRBTLML_7__4W_TCR-JV_cDNA_37_TCTTCACA_merged_170000.txt	13469	1	2.77054e-05	TGTGCCAGTAGGGGACAAGGCGAAGTGGATGGCTACACCTTC	EEEEEEEEAEEEEEEEEEEEAEEEEEEEEEEEEEEEEEEEEE	TRBV19*00(775)	TRBD1*00(30)	TRBJ1-2*00(210)		559|570|596|0|11||55.0	12|18|36|11|17||30.0	26|40|68|28|42||70.0												TGTGCCAGTAGGGGACAAGGCGAAGTGGATGGCTACACCTTC	32								CASRGQGEVDGYTF		:::::::::0:-6:11:11:0:-6:17:28:-6:42:::	TLML_7_	RNA
7663	CLONES_TRBTLML_7__4W_TCR-JV_cDNA_37_TCTTCACA_merged_170000.txt	13470	1	2.77054e-05	TGTGCCAGTAGACCTCGGACAGGGCGGAATGGCTACACCTTC	EAEEEEEEEEEEEEEEEEEEEEEEEEEEEEEEEAEEEEEEEE	TRBV19*00(675)	TRBD1*00(40)	TRBJ1-2*00(210)		559|570|596|0|11||55.0	13|21|36|16|24||40.0	26|40|68|28|42||70.0												TGTGCCAGTAGACCTCGGACAGGGCGGAATGGCTACACCTTC	32								CASRPRTGRNGYTF		:::::::::0:-6:11:16:-1:-3:24:28:-6:42:::	TLML_7_	RNA
7664	CLONES_TRBTLML_7__4W_TCR-JV_cDNA_37_TCTTCACA_merged_170000.txt	13471	1	2.77054e-05	TGTGCCAGTAATACTCCTGGACTTTTCTACGAGCAGTACTTC	EEEEEEEEEEAEEEEEEEEEEEE6EEEEEEAEEEEEEEEEEE	TRBV19*00(770)	TRBD2*00(25)	TRBJ2-7*00(220)		559|569|596|0|10||50.0	17|22|48|18|23||25.0	23|39|67|26|42||80.0												TGTGCCAGTAATACTCCTGGACTTTTCTACGAGCAGTACTTC	21								CASNTPGLFYEQYF		:::::::::0:-7:10:18:-1:-10:23:26:-3:42:::	TLML_7_	RNA
7665	CLONES_TRBTLML_7__4W_TCR-JV_cDNA_37_TCTTCACA_merged_170000.txt	13472	1	2.77054e-05	TGTGCCAGTAACATACCGGGACTGAACACTGAAGCTTTCTTT	EEEEEEEEEEEEEEEEEEEEEEEEAEEAEEEEEEEEEEEEEE	TRBV19*00(120)	TRBD1*00(35),TRBD2*00(35)	TRBJ1-1*00(240)		559|569|596|0|10||50.0	10|17|36|15|22||35.0;14|21|48|15|22||35.0	20|40|68|22|42||100.0												TGTGCCAGTAACATACCGGGACTGAACACTGAAGCTTTCTTT	32								CASNIPGLNTEAFF		:::::::::0:-7:10:15:2:-7:22:22:0:42:::	TLML_7_	RNA
7666	CLONES_TRBTLML_7__4W_TCR-JV_cDNA_37_TCTTCACA_merged_170000.txt	13473	1	2.77054e-05	TGTGCCAGTAACAGCGGGGGGGGTCCCCACGAGCAGTACTTC	EEEEEEEEEEEEEEEEEEEEEEEEEEEEEEEEEEEEEEEEEE	TRBV19*00(294)	TRBD2*00(34)	TRBJ2-7*00(210)		559|569|596|0|10||50.0	22|32|48|12|22|SA28G|34.0	25|39|67|28|42||70.0												TGTGCCAGTAACAGCGGGGGGGGTCCCCACGAGCAGTACTTC	36								CASNSGGGPHEQYF		:::::::::0:-7:10:12:-6:0:22:28:-5:42:::	TLML_7_	RNA
7667	CLONES_TRBTLML_7__4W_TCR-JV_cDNA_37_TCTTCACA_merged_170000.txt	13474	1	2.77054e-05	TGTGCCAGTAAAGGGGGGCCTGGGGCCAACGTCCTGACTTTC	EEEEEEEEEEEEEEEEEEEEEEEEEEEEEEEEEEEEEEEEEE	TRBV12-3*00(715),TRBV12-4*00(715)	TRBD1*00(30)	TRBJ2-6*00(255)		530|538|567|0|8||40.0;530|538|567|0|8||40.0	17|23|36|11|17||30.0	22|45|73|19|42||115.0												TGTGCCAGTAAAGGGGGGCCTGGGGCCAACGTCCTGACTTTC	36								CASKGGPGANVLTF		:::::::::0:-9:8:11:-5:-1:17:19:-2:42:::	TLML_7_	RNA
7668	CLONES_TRBTLML_7__4W_TCR-JV_cDNA_37_TCTTCACA_merged_170000.txt	13475	1	2.77054e-05	TGTGCCAGCTTTTCGGTTGCGGGGAACCACGAGCAGTACTTC	EEEEEAEEEEEEEAEE7EEEEEEEEAEEEEEEEEEEEEEEAE	TRBV2*00(305)	TRBD2*00(25)	TRBJ2-7*00(210)		518|527|555|0|9||45.0	23|28|48|18|23||25.0	25|39|67|28|42||70.0												TGTGCCAGCTTTTCGGTTGCGGGGAACCACGAGCAGTACTTC	22								CASFSVAGNHEQYF		:::::::::0:-8:9:18:-7:-4:23:28:-5:42:::	TLML_7_	RNA
7669	CLONES_TRBTLML_7__4W_TCR-JV_cDNA_37_TCTTCACA_merged_170000.txt	13476	1	2.77054e-05	TGTGCCAGCTTTCTCCACAGCAGGAACACTGAAGCTTTCTTT	EEEEEEEEEEAEEEAEEEEEEEEEEEEEEEAEEEEEEEEEEE	TRBV12-3*00(651)		TRBJ1-1*00(235)		530|539|567|0|9||45.0		21|40|68|23|42||95.0												TGTGCCAGCTTTCTCCACAGCAGGAACACTGAAGCTTTCTTT	32								CASFLHSRNTEAFF		:::::::::0:-8:9:::::23:-1:42:::	TLML_7_	RNA
7670	CLONES_TRBTLML_7__4W_TCR-JV_cDNA_37_TCTTCACA_merged_170000.txt	13477	1	2.77054e-05	TGTGCCAGCTTAGCCGGGACAGGGGCGCGGGAGCAGTACTTC	EEEEEEEEEE6EEEEEEEEEEE<EEEEEAEEEEEEEEEEEEE	TRBV18*00(465)	TRBD1*00(60)	TRBJ2-7*00(200)		702|712|739|0|10||50.0	10|22|36|13|25||60.0	27|39|67|30|42||60.0												TGTGCCAGCTTAGCCGGGACAGGGGCGCGGGAGCAGTACTTC	21								CASLAGTGAREQYF		:::::::::0:-7:10:13:2:-2:25:30:-7:42:::	TLML_7_	RNA
7671	CLONES_TRBTLML_7__4W_TCR-JV_cDNA_37_TCTTCACA_merged_170000.txt	13478	1	2.77054e-05	TGTGCCAGCTCCCTAGGGGACAGACTCTCTGAAGCTTTCTTT	EEEEEEEAEEEEEEEEEEEEEEEEEEEEEAEAAEEEEEEEEE	TRBV27*00(270)	TRBD1*00(35)	TRBJ1-1*00(210)		556|565|593|0|9||45.0	12|19|36|16|23||35.0	26|40|68|28|42||70.0												TGTGCCAGCTCCCTAGGGGACAGACTCTCTGAAGCTTTCTTT	32								CASSLGDRLSEAFF		:::::::::0:-8:9:16:0:-5:23:28:-6:42:::	TLML_7_	RNA
7672	CLONES_TRBTLML_7__4W_TCR-JV_cDNA_37_TCTTCACA_merged_170000.txt	13479	1	2.77054e-05	TGTGCCAGCTCCCAGGTGAGGGATGGCACTGAAGCTTTCTTT	EEEEEEEEEEEEEEEEEEEAEEEEEEEEEEEEEEEEEEEEEE	TRBV18*00(690)	TRBD2*00(25)	TRBJ1-1*00(115)		702|713|739|0|11||55.0	27|32|48|17|22||25.0	24|40|68|26|42||80.0												TGTGCCAGCTCCCAGGTGAGGGATGGCACTGAAGCTTTCTTT	32								CASSQVRDGTEAFF		:::::::::0:-6:11:17:-11:0:22:26:-4:42:::	TLML_7_	RNA
7673	CLONES_TRBTLML_7__4W_TCR-JV_cDNA_37_TCTTCACA_merged_170000.txt	13480	1	2.77054e-05	TGTGCCAGCTCCCAGGATCTGGGGGGGACTGAAGCTTTCTTT	EEEEEEEEEEEEEEEEEEEEEEEEEEEEEEEEEEEEAEEEEE	TRBV18*00(125)	TRBD1*00(25)	TRBJ1-1*00(215)		702|713|739|0|11||55.0	18|23|36|20|25||25.0	25|40|68|27|42||75.0												TGTGCCAGCTCCCAGGATCTGGGGGGGACTGAAGCTTTCTTT	32								CASSQDLGGTEAFF		:::::::::0:-6:11:20:-6:-1:25:27:-5:42:::	TLML_7_	RNA
7674	CLONES_TRBTLML_7__4W_TCR-JV_cDNA_37_TCTTCACA_merged_170000.txt	13481	1	2.77054e-05	TGTGCCAGCTCGCGAGACAGGGATGGGTACGAGCAGTACTTC	EEEEEAEEAEEE6EEEEEEEEEEEEEAEEEAEE6EEAEEEEE	TRBV18*00(250)	TRBD1*00(35)	TRBJ2-7*00(215)		702|713|739|0|11||55.0	14|21|36|15|22||35.0	24|39|67|27|42||75.0												TGTGCCAGCTCGCGAGACAGGGATGGGTACGAGCAGTACTTC	21								CASSRDRDGYEQYF		:::::::::0:-6:11:15:-2:-3:22:27:-4:42:::	TLML_7_	RNA
7675	CLONES_TRBTLML_7__4W_TCR-JV_cDNA_37_TCTTCACA_merged_170000.txt	13482	1	2.77054e-05	TGTGCCAGCTCGGGGACTAGCGGGAGCAACGAGCAGTACTTC	EEEEEEEEEEEEEEEEEEEEEEEEEEEEEEEEEEEEEEEEEE	TRBV18*00(475)	TRBD2*00(70)	TRBJ2-7*00(210)		702|713|739|0|11||55.0	16|30|48|12|26||70.0	25|39|67|28|42||70.0												TGTGCCAGCTCGGGGACTAGCGGGAGCAACGAGCAGTACTTC	36								CASSGTSGSNEQYF		:::::::::0:-6:11:12:0:-2:26:28:-5:42:::	TLML_7_	RNA
7676	CLONES_TRBTLML_7__4W_TCR-JV_cDNA_37_TCTTCACA_merged_170000.txt	13483	1	2.77054e-05	TGTGCCAGCTCACTCCGACAGGGTGGGGAGACCCAGTACTTC	EEEEEEEEEEEEEEEEEEEEEEEEEEEEEEEEEEEEEEEEEE	TRBV18*00(170)	TRBD1*00(35)	TRBJ2-5*00(215)		702|715|739|0|13||65.0	14|21|36|16|23||35.0	25|40|68|27|42||75.0												TGTGCCAGCTCACTCCGACAGGGTGGGGAGACCCAGTACTTC	36								CASSLRQGGETQYF		:::::::::0:-4:13:16:-2:-3:23:27:-5:42:::	TLML_7_	RNA
7677	CLONES_TRBTLML_7__4W_TCR-JV_cDNA_37_TCTTCACA_merged_170000.txt	13484	1	2.77054e-05	TGTGCCAGCTCACCCGGGCGCGGAGACCCTGAAGCTTTCTTT	EEEEEEEEEEEEEEEEEEEEEEEEEEEEEEEEEEEEEEEEEE	TRBV18*00(490)	TRBD1*00(30)	TRBJ1-1*00(210)		702|716|739|0|14||70.0	20|26|36|15|21||30.0	26|40|68|28|42||70.0												TGTGCCAGCTCACCCGGGCGCGGAGACCCTGAAGCTTTCTTT	36								CASSPGRGDPEAFF		:::::::::0:-3:14:15:-8:2:21:28:-6:42:::	TLML_7_	RNA
7678	CLONES_TRBTLML_7__4W_TCR-JV_cDNA_37_TCTTCACA_merged_170000.txt	13485	1	2.77054e-05	TGTGCCAGCTCACCCACTAGCGGGGCGTACGAGCAGTACTTC	EEEEEEEEEEEEEEEEEEEEEEEEAEEEEEEEEEEEEEEEEE	TRBV6-2*00(680),TRBV6-3*00(680)	TRBD2*00(45)	TRBJ2-7*00(215)		516|525|553|0|9||45.0;516|525|553|0|9||45.0	19|28|48|15|24||45.0	24|39|67|27|42||75.0												TGTGCCAGCTCACCCACTAGCGGGGCGTACGAGCAGTACTTC	32								CASSPTSGAYEQYF		:::::::::0:-8:9:15:-3:-4:24:27:-4:42:::	TLML_7_	RNA
7679	CLONES_TRBTLML_7__4W_TCR-JV_cDNA_37_TCTTCACA_merged_170000.txt	13486	1	2.77054e-05	TGTGCCAGCTCACCGTCCCGAGAAAATCAGCCCCAGCATTTT	EEEEEAEEEEEEEAEEEEEAEEEEEEEEEEEEEEEEEEEEEE	TRBV18*00(280)	TRBD1*00(30),TRBD2*00(30)	TRBJ1-5*00(230)		702|716|739|0|14||70.0	7|13|36|14|20||30.0;11|17|48|14|20||30.0	24|42|70|24|42||90.0												TGTGCCAGCTCACCGTCCCGAGAAAATCAGCCCCAGCATTTT	32								CASSPSRENQPQHF		:::::::::0:-3:14:14:5:-11:20:24:-4:42:::	TLML_7_	RNA
7680	CLONES_TRBTLML_7__4W_TCR-JV_cDNA_37_TCTTCACA_merged_170000.txt	13487	1	2.77054e-05	TGTGCCAGCTCACCGCGGGAGGTCACAGATACGCAGTATTTT	EEEEEEEEEEEEEEEEEEEEEEEEEEEEEEEEEEEEEEEEEE	TRBV18*00(265)	TRBD2*00(40)	TRBJ2-3*00(235)		702|716|739|0|14||70.0	23|31|48|14|22||40.0	22|41|69|23|42||95.0												TGTGCCAGCTCACCGCGGGAGGTCACAGATACGCAGTATTTT	36								CASSPREVTDTQYF		:::::::::0:-3:14:14:-7:-1:22:23:-2:42:::	TLML_7_	RNA
7681	CLONES_TRBTLML_7__4W_TCR-JV_cDNA_37_TCTTCACA_merged_170000.txt	13488	1	2.77054e-05	TGTGCCAGCTCACCATTGGGGCAGGTGTACGAGCAGTACTTC	EEEEEEEEEEEEEAEEEEEEEEEEEEEEEEEEEEEEEEEEEE	TRBV18*00(145)	TRBD1*00(25)	TRBJ2-7*00(215)		702|717|739|0|15||75.0	19|24|36|17|22||25.0	24|39|67|27|42||75.0												TGTGCCAGCTCACCATTGGGGCAGGTGTACGAGCAGTACTTC	32								CASSPLGQVYEQYF		:::::::::0:-2:15:17:-7:0:22:27:-4:42:::	TLML_7_	RNA
7682	CLONES_TRBTLML_7__4W_TCR-JV_cDNA_37_TCTTCACA_merged_170000.txt	13489	1	2.77054e-05	TGTGCCAGCTCACCACCCCCCGGGACTCTTGGCTACACCTTC	EEEEEEEEEEEEEEEEEEEEEEAEEEEEEEEEEEEEEEAAAA	TRBV18*00(960)	TRBD2*00(45),TRBD1*00(40)	TRBJ1-2*00(70)		702|719|739|0|17||85.0	13|22|48|18|27||45.0;9|17|36|18|26||40.0	27|40|68|29|42||65.0												TGTGCCAGCTCACCACCCCCCGGGACTCTTGGCTACACCTTC	32								CASSPPPGTLGYTF		:::::::::0:0:17:18:3:-10:27:29:-7:42:::	TLML_7_	RNA
7684	CLONES_TRBTLML_7__4W_TCR-JV_cDNA_37_TCTTCACA_merged_170000.txt	13491	1	2.77054e-05	TGTGCCAGCTCACCACGGGCCCACACAGATACGCAGTATTTT	EEEEEAEEEEEEEEEEEEEEEEEEEEEEEEEEEEEEEEEEEE	TRBV18*00(239)	TRBD2*00(30)	TRBJ2-3*00(235)		702|718|739|0|16||80.0	29|35|48|16|22||30.0	22|41|69|23|42||95.0												TGTGCCAGCTCACCACGGGCCCACACAGATACGCAGTATTTT	32								CASSPRAHTDTQYF		:::::::::0:-1:16:16:-13:3:22:23:-2:42:::	TLML_7_	RNA
7685	CLONES_TRBTLML_7__4W_TCR-JV_cDNA_37_TCTTCACA_merged_170000.txt	13492	1	2.77054e-05	TGTGCCAGCTCACCAGGGACAGAGTCCTACGAGCAGTACTTC	EEEEEEEEEEEEEEEEEEEEEEEEEEEEEEEEEEEEEEEEEE	TRBV18*00(475)	TRBD1*00(35)	TRBJ2-7*00(230)		702|717|739|0|15||75.0	12|19|36|15|22||35.0	21|39|67|24|42||90.0												TGTGCCAGCTCACCAGGGACAGAGTCCTACGAGCAGTACTTC	36								CASSPGTESYEQYF		:::::::::0:-2:15:15:0:-5:22:24:-1:42:::	TLML_7_	RNA
7686	CLONES_TRBTLML_7__4W_TCR-JV_cDNA_37_TCTTCACA_merged_170000.txt	13493	1	2.77054e-05	TGTGCCAGCTCACGGGCCACAAACACCGGGGAGCTGTTTTTT	EEEEEEEEEEEEEEEEEEEEEEEEEEEEEEEEEEEEEEEEEE	TRBV18*00(545)	TRBD2*00(25)	TRBJ2-2*00(195)		702|715|739|0|13||65.0	29|34|48|13|18||25.0	22|43|71|21|42||105.0												TGTGCCAGCTCACGGGCCACAAACACCGGGGAGCTGTTTTTT	36								CASSRATNTGELFF		:::::::::0:-4:13:13:-13:2:18:21:-2:42:::	TLML_7_	RNA
7687	CLONES_TRBTLML_7__4W_TCR-JV_cDNA_37_TCTTCACA_merged_170000.txt	13494	1	2.77054e-05	TGTGCCAGCTCAGCCTCCCCTATTTACAATGAGCAGTTCTTC	EEEEEEEEEEEEEEEEAEAEEEEEEEEEEEEEEEAEEEEEEE	TRBV18*00(286)	TRBD2*00(30)	TRBJ2-1*00(230)		702|714|739|0|12||60.0	1|7|48|13|19||30.0	24|42|70|24|42||90.0												TGTGCCAGCTCAGCCTCCCCTATTTACAATGAGCAGTTCTTC	32								CASSASPIYNEQFF		:::::::::0:-5:12:13:15:-25:19:24:-4:42:::	TLML_7_	RNA
7688	CLONES_TRBTLML_7__4W_TCR-JV_cDNA_37_TCTTCACA_merged_170000.txt	13495	1	2.77054e-05	TGTGCCAGCTCAGCAGGGGGCGCGGTACAGCCCCAGCATTTT	EAEAEE6AAEAAAEAAEEEEAAEAAEEEEAEEEEEEEEEEEE	TRBV18*00(800)	TRBD1*00(50)	TRBJ1-5*00(215)		702|714|739|0|12||60.0	16|26|36|13|23||50.0	27|42|70|27|42||75.0												TGTGCCAGCTCAGCAGGGGGCGCGGTACAGCCCCAGCATTTT	21								CASSAGGAVQPQHF		:::::::::0:-5:12:13:-4:2:23:27:-7:42:::	TLML_7_	RNA
7689	CLONES_TRBTLML_7__4W_TCR-JV_cDNA_37_TCTTCACA_merged_170000.txt	13496	1	2.77054e-05	TGTGCCAGCTCAGGGAAACAGGGGTACACTGAAGCTTTCTTT	EEENNNNNNNNNNNNNNNNNNNNNNNNNNNNNNNNNNNNEEE	TRBV18*00(1070)	TRBD1*00(35)	TRBJ1-1*00(225)		702|714|739|0|12||60.0	15|22|36|17|24||35.0	23|40|68|25|42||85.0												TGTGCCAGCTCAGGGAAACAGGGGTACACTGAAGCTTTCTTT	36								CASSGKQGYTEAFF		:::::::::0:-5:12:17:-3:-2:24:25:-3:42:::	TLML_7_	RNA
7690	CLONES_TRBTLML_7__4W_TCR-JV_cDNA_37_TCTTCACA_merged_170000.txt	13497	1	2.77054e-05	TGTGCCAGCTATACAGGGTACCTAACCTACGAGCAGTACTTC	EEEEEEEEEEEEEEEEEEEEEEEEEEEEEEEEEEEEEEEEEE	TRBV6-1*00(470)	TRBD1*00(30)	TRBJ2-7*00(225)		516|525|553|0|9||45.0	15|21|36|12|18||30.0	22|39|67|25|42||85.0												TGTGCCAGCTATACAGGGTACCTAACCTACGAGCAGTACTTC	36								CASYTGYLTYEQYF		:::::::::0:-8:9:12:-3:-3:18:25:-2:42:::	TLML_7_	RNA
7691	CLONES_TRBTLML_7__4W_TCR-JV_cDNA_37_TCTTCACA_merged_170000.txt	13498	1	2.77054e-05	TGTGCCAGCTACTACAGGCCCGGAAACTATGGCTACACCTTC	EEEEEEEEEEEEEEEEEEEEEAEEEEEEEEEEEEEEEEEEEE	TRBV6-2*00(830),TRBV6-3*00(830)	TRBD1*00(25),TRBD2*00(25)	TRBJ1-2*00(130)		516|525|553|0|9||45.0;516|525|553|0|9||45.0	9|14|36|18|23||25.0;13|18|48|18|23||25.0	22|40|68|24|42||90.0												TGTGCCAGCTACTACAGGCCCGGAAACTATGGCTACACCTTC	32								CASYYRPGNYGYTF		:::::::::0:-8:9:18:3:-10:23:24:-2:42:::	TLML_7_	RNA
7692	CLONES_TRBTLML_7__4W_TCR-JV_cDNA_37_TCTTCACA_merged_170000.txt	13499	1	2.77054e-05	TGTGCCAGCCTTGGTGCACAGGGGAACACTGAAGCTTTCTTT	EAEEEEEEEEEEEEEEEEEEEEEEEEEEEEEAEEEEEEEEEE	TRBV28*00(135)	TRBD1*00(30)	TRBJ1-1*00(235)		564|573|601|0|9||45.0	15|21|36|17|23||30.0	21|40|68|23|42||95.0												TGTGCCAGCCTTGGTGCACAGGGGAACACTGAAGCTTTCTTT	32								CASLGAQGNTEAFF		:::::::::0:-8:9:17:-3:-3:23:23:-1:42:::	TLML_7_	RNA
7693	CLONES_TRBTLML_7__4W_TCR-JV_cDNA_37_TCTTCACA_merged_170000.txt	13500	1	2.77054e-05	TGTGCCAGCCTGGGGGTACCTCCGGGGGAGACCCAGTACTTC	EEEEEEEEEEEEEEEEEEEEEEEEEEEEEEEEEEEEEEEEEE	TRBV7-9*00(325)	TRBD1*00(25),TRBD2*00(25)	TRBJ2-5*00(215)		556|565|593|0|9||45.0	10|15|36|21|26||25.0;1|6|48|18|23||25.0	25|40|68|27|42||75.0												TGTGCCAGCCTGGGGGTACCTCCGGGGGAGACCCAGTACTTC	36								CASLGVPPGETQYF		:::::::::0:-8:9:21:2:-9:26:27:-5:42:::	TLML_7_	RNA
7694	CLONES_TRBTLML_7__4W_TCR-JV_cDNA_37_TCTTCACA_merged_170000.txt	13501	1	2.77054e-05	TGTGCCAGCCGCCGGGACAGGGGGAACACTGAAGCTTTCTTT	EEEEEEEEEEEEEEEEEEEEEEEEEEEEEEEEEEEEEEEEEE	TRBV19*00(760)	TRBD1*00(60)	TRBJ1-1*00(140)		559|567|596|0|8||40.0	10|22|36|11|23||60.0	21|40|68|23|42||95.0												TGTGCCAGCCGCCGGGACAGGGGGAACACTGAAGCTTTCTTT	36								CASRRDRGNTEAFF		:::::::::0:-9:8:11:2:-2:23:23:-1:42:::	TLML_7_	RNA
7695	CLONES_TRBTLML_7__4W_TCR-JV_cDNA_37_TCTTCACA_merged_170000.txt	13502	1	2.77054e-05	TGTGCCAGCCGGGGAGGGGGCTCCTACATTGAGCAGTTCTTC	EEEEEEEEEEAEEEEEEEEEEEEEEEEEEEEEEEEEEEEEEE	TRBV6-2*00(870),TRBV6-3*00(870)	TRBD2*00(35)	TRBJ2-1*00(184)		516|525|553|0|9||45.0;516|525|553|0|9||45.0	25|32|48|11|18||35.0	19|42|70|19|42|SA28T|99.0												TGTGCCAGCCGGGGAGGGGGCTCCTACATTGAGCAGTTCTTC	32								CASRGGGSYIEQFF		:::::::::0:-8:9:11:-9:0:18:19:1:42:::	TLML_7_	RNA
7696	CLONES_TRBTLML_7__4W_TCR-JV_cDNA_37_TCTTCACA_merged_170000.txt	13503	1	2.77054e-05	TGTGCCAGCCGACTAGGGGGAGGGTCCTATGGCTACACCTTC	EEEEEEEEEEEEEEEEEEEEEEEEEEEEEEEEEEEEEEEEEE	TRBV7-2*00(460)	TRBD2*00(54)	TRBJ1-2*00(220)		580|589|617|0|9||45.0	18|32|48|10|24|SC24G|54.0	24|40|68|26|42||80.0												TGTGCCAGCCGACTAGGGGGAGGGTCCTATGGCTACACCTTC	36								CASRLGGGSYGYTF		:::::::::0:-8:9:10:-2:0:24:26:-4:42:::	TLML_7_	RNA
7697	CLONES_TRBTLML_7__4W_TCR-JV_cDNA_37_TCTTCACA_merged_170000.txt	13504	1	2.77054e-05	TGTGCCAGCCATCGGAGTTCGAACACCGGGGAGCTGTTTTTT	EEEEEEEEEEEEEEEEEEEEEEEEEEEAEEEEEEEEEEEEEE	TRBV2*00(135)		TRBJ2-2*00(255)		518|527|555|0|9||45.0		20|43|71|19|42||115.0												TGTGCCAGCCATCGGAGTTCGAACACCGGGGAGCTGTTTTTT	32								CASHRSSNTGELFF		:::::::::0:-8:9:::::19:0:42:::	TLML_7_	RNA
7698	CLONES_TRBTLML_7__4W_TCR-JV_cDNA_37_TCTTCACA_merged_170000.txt	13505	1	2.77054e-05	TGTGCCAGCCAGGGTTTTAGCTCTGGAAACACCATATATTTT	EEEEEEEEEEEEEEEEEEEEEEEEEEEEEEEEEEEEEEEEEE	TRBV10-3*00(107),TRBV6-1*00(107),TRBV6-4*00(107),TRBV6-5*00(107),TRBV6-6*00(107)	TRBD1*00(25)	TRBJ1-3*00(208)		533|540|570|0|7||35.0;516|525|553|0|9||45.0;518|527|555|0|9||45.0;519|528|556|0|9||45.0;516|525|553|0|9||45.0	16|21|36|9|14||25.0	18|42|70|18|42||120.0												TGTGCCAGCCAGGGTTTTAGCTCTGGAAACACCATATATTTT	36								CASQGFSSGNTIYF		:::::::::0:-10:7:9:-4:-3:14:18:2:42:::	TLML_7_	RNA
7699	CLONES_TRBTLML_7__4W_TCR-JV_cDNA_37_TCTTCACA_merged_170000.txt	13506	1	2.77054e-05	TGTGCCAGCCAGGGGGGTGGAGTGCAAGGGCCCCAGCATTTT	EEEEEEEEEEEEEEEEEEEEEEEEEEEEEEEEEEEEEEEEEE	TRBV6-2*00(100),TRBV6-3*00(100),TRBV6-4*00(100),TRBV6-5*00(100),TRBV6-6*00(100)	TRBD1*00(35)	TRBJ1-5*00(205)		516|525|553|0|9||45.0;516|525|553|0|9||45.0;518|527|555|0|9||45.0;519|528|556|0|9||45.0;516|525|553|0|9||45.0	16|23|36|9|16||35.0	29|42|70|29|42||65.0												TGTGCCAGCCAGGGGGGTGGAGTGCAAGGGCCCCAGCATTTT	36								CASQGGGVQGPQHF		:::::::::0:-8:9:9:-4:-1:16:29:-9:42:::	TLML_7_	RNA
7700	CLONES_TRBTLML_7__4W_TCR-JV_cDNA_37_TCTTCACA_merged_170000.txt	13507	1	2.77054e-05	TGTGCCAGCGTCGGCCCGCAGAAGACCTACGAGCAGTACTTC	EEEEEEEEEEEEEEEEEEEEEEEEEEEEEEEEEEEEEEEEEE	TRBV6-2*00(235),TRBV6-3*00(235),TRBV6-1*00(219)	TRBD2*00(25)	TRBJ2-7*00(225)		516|525|553|0|9||45.0;516|525|553|0|9||45.0;516|525|553|0|9||45.0	4|9|48|14|19||25.0	22|39|67|25|42||85.0												TGTGCCAGCGTCGGCCCGCAGAAGACCTACGAGCAGTACTTC	36								CASVGPQKTYEQYF		:::::::::0:-8:9:14:12:-23:19:25:-2:42:::	TLML_7_	RNA
7701	CLONES_TRBTLML_7__4W_TCR-JV_cDNA_37_TCTTCACA_merged_170000.txt	13508	1	2.77054e-05	TGTGCCAGCGTATGGAGGGAGAACACCGGGGAGCTGTTTTTT	EEEEEEEEEEEAEEEEEEEEEEEEEEEEEEEEEEEEEEEEEE	TRBV6-5*00(280),TRBV6-1*00(248)	TRBD2*00(30)	TRBJ2-2*00(250)		519|528|556|0|9||45.0;516|525|553|0|9||45.0	26|32|48|13|19||30.0	21|43|71|20|42||110.0												TGTGCCAGCGTATGGAGGGAGAACACCGGGGAGCTGTTTTTT	32								CASVWRENTGELFF		:::::::::0:-8:9:13:-10:0:19:20:-1:42:::	TLML_7_	RNA
7702	CLONES_TRBTLML_7__4W_TCR-JV_cDNA_37_TCTTCACA_merged_170000.txt	13509	1	2.77054e-05	TGTGCCAGCGCTACGGGTTACGGTGCCTACGAGCAGTACTTC	EEEEEEEEEEEEEEEEEEEEEEE6EEEEEEEEEEEEEAAAAA	TRBV7-9*00(755)		TRBJ2-7*00(85)		556|565|593|0|9||45.0		22|39|67|25|42||85.0												TGTGCCAGCGCTACGGGTTACGGTGCCTACGAGCAGTACTTC	21								CASATGYGAYEQYF		:::::::::0:-8:9:::::25:-2:42:::	TLML_7_	RNA
7703	CLONES_TRBTLML_7__4W_TCR-JV_cDNA_37_TCTTCACA_merged_170000.txt	13510	1	2.77054e-05	TGTGCCAGCGCCCAGGGGGCAGGTGGTCAGCCCCAGCATTTT	EEEEEEEEEEEEEEEEEEEEEEEEEEEEEEEEEEEEEEEEEE	TRBV27*00(260)	TRBD1*00(40)	TRBJ1-5*00(220)		556|565|593|0|9||45.0	16|24|36|12|20||40.0	26|42|70|26|42||80.0												TGTGCCAGCGCCCAGGGGGCAGGTGGTCAGCCCCAGCATTTT	36								CASAQGAGGQPQHF		:::::::::0:-8:9:12:-4:0:20:26:-6:42:::	TLML_7_	RNA
7704	CLONES_TRBTLML_7__4W_TCR-JV_cDNA_37_TCTTCACA_merged_170000.txt	13511	1	2.77054e-05	TGTGCCAGCGCAAATGCAGGGTCCTACACTGAAGCTTTCTTT	EEEEEEEEEEEEEEEEEEEEEEEEEEEEEEEEEEEEEEEEEE	TRBV19*00(675)	TRBD1*00(25)	TRBJ1-1*00(130)		559|567|596|0|8||40.0	16|21|36|16|21||25.0	23|40|68|25|42||85.0												TGTGCCAGCGCAAATGCAGGGTCCTACACTGAAGCTTTCTTT	36								CASANAGSYTEAFF		:::::::::0:-9:8:16:-4:-3:21:25:-3:42:::	TLML_7_	RNA
7705	CLONES_TRBTLML_7__4W_TCR-JV_cDNA_37_TCTTCACA_merged_170000.txt	13512	1	2.77054e-05	TGTGCCAGCGGCTCGGGACAGGGTCCCTACGAGCAGTACTTC	EEEEEEEEEEEE<EEEEEEEEEEEEEEEEEEEEEEAEEEEEE	TRBV5-6*00(214),TRBV5-5*00(198),TRBV5-7*00(198)	TRBD1*00(50)	TRBJ2-7*00(225)		550|563|586|0|13|SA559G|49.0;549|562|585|0|13|SA558G|49.0;551|564|587|0|13|SA560G|49.0	11|21|36|13|23||50.0	22|39|67|25|42||85.0												TGTGCCAGCGGCTCGGGACAGGGTCCCTACGAGCAGTACTTC	27								CASGSGQGPYEQYF		:::::::::0:-3:13:13:1:-3:23:25:-2:42:::	TLML_7_	RNA
7706	CLONES_TRBTLML_7__4W_TCR-JV_cDNA_37_TCTTCACA_merged_170000.txt	13513	1	2.77054e-05	TGTGCCAGCGGATCCATTGGGGGGGCGAATGAGCAGTTCTTC	EEEEEEAEEEEEEEEEA<EEEEEEEEAEEEEEEEEEEEEEEE	TRBV27*00(745)	TRBD1*00(35)	TRBJ2-1*00(215)		556|565|593|0|9||45.0	18|25|36|20|27||35.0	27|42|70|27|42||75.0												TGTGCCAGCGGATCCATTGGGGGGGCGAATGAGCAGTTCTTC	27								CASGSIGGANEQFF		:::::::::0:-8:9:20:-6:1:27:27:-7:42:::	TLML_7_	RNA
7707	CLONES_TRBTLML_7__4W_TCR-JV_cDNA_37_TCTTCACA_merged_170000.txt	13514	1	2.77054e-05	TGTGCCAGCGAGGGTAGGGGTCGACGCTATGGCTACACCTTC	EEEEEEEEEEEEEEEEEEEEEEEEEEEEEEEEEEEEEEEEEE	TRBV19*00(332)	TRBD1*00(25),TRBD2*00(25)	TRBJ1-2*00(130)		559|567|596|0|8||40.0	17|22|36|15|20||25.0;27|32|48|9|14||25.0	24|40|68|26|42||80.0												TGTGCCAGCGAGGGTAGGGGTCGACGCTATGGCTACACCTTC	36								CASEGRGRRYGYTF		:::::::::0:-9:8:15:-5:-2:20:26:-4:42:::	TLML_7_	RNA
7708	CLONES_TRBTLML_7__4W_TCR-JV_cDNA_37_TCTTCACA_merged_170000.txt	13515	1	2.77054e-05	TGTGCCAGCATTAGGGACAGGTCCTACAATGAGCAGTTCTTC	EEEEEEEEEEEEEEEEEEEEEEEEEEEEEEEEEEEEEEEEE<	TRBV2*00(330)	TRBD1*00(40)	TRBJ2-1*00(245)		518|528|555|0|10||50.0	12|20|36|13|21||40.0	21|42|70|21|42||105.0												TGTGCCAGCATTAGGGACAGGTCCTACAATGAGCAGTTCTTC	27								CASIRDRSYNEQFF		:::::::::0:-7:10:13:0:-4:21:21:-1:42:::	TLML_7_	RNA
7709	CLONES_TRBTLML_7__4W_TCR-JV_cDNA_37_TCTTCACA_merged_170000.txt	13516	1	2.77054e-05	TGTGCCAGCATCCAGCGGGGCCTTTACAATGAGCAGTTCTTC	EEAEEEEEEEEEEEEEEEEEEEEEEEEEEEEEEEEEEEEAEE	TRBV6-1*00(545)	TRBD2*00(30)	TRBJ2-1*00(225)		516|526|553|0|10||50.0	22|28|48|13|19||30.0	24|42|70|24|42||90.0												TGTGCCAGCATCCAGCGGGGCCTTTACAATGAGCAGTTCTTC	32								CASIQRGLYNEQFF		:::::::::0:-7:10:13:-6:-4:19:24:-4:42:::	TLML_7_	RNA
7710	CLONES_TRBTLML_7__4W_TCR-JV_cDNA_37_TCTTCACA_merged_170000.txt	13517	1	2.77054e-05	TGTGCCAGCATCCAGCGACTATCCTACAATGAGCAGTTCTTC	EEAEEEEEEEEEEEEEEEEEEEEEEEEEEEEEEEEEEEEEEE	TRBV7-8*00(630)	TRBD2*00(25)	TRBJ2-1*00(245)		567|577|604|0|10||50.0	18|23|48|16|21||25.0	21|42|70|21|42||105.0												TGTGCCAGCATCCAGCGACTATCCTACAATGAGCAGTTCTTC	32								CASIQRLSYNEQFF		:::::::::0:-7:10:16:-2:-9:21:21:-1:42:::	TLML_7_	RNA
7711	CLONES_TRBTLML_7__4W_TCR-JV_cDNA_37_TCTTCACA_merged_170000.txt	13518	1	2.77054e-05	TGTGCCAGCATCACTAGCGGGAGAGGGAATGAGCAGTTCTTC	EEEEEEEEEEEEEEEEEEEEEEEEEEEEEEEEEEEEEEEEEE	TRBV2*00(270)	TRBD2*00(55)	TRBJ2-1*00(215)		518|528|555|0|10||50.0	19|30|48|12|23||55.0	27|42|70|27|42||75.0												TGTGCCAGCATCACTAGCGGGAGAGGGAATGAGCAGTTCTTC	36								CASITSGRGNEQFF		:::::::::0:-7:10:12:-3:-2:23:27:-7:42:::	TLML_7_	RNA
7712	CLONES_TRBTLML_7__4W_TCR-JV_cDNA_37_TCTTCACA_merged_170000.txt	13519	1	2.77054e-05	TGTGCCAGCACTTTTGAGCTAGGTCCCTTTGAGCAGTTCTTC	EEEEEEEEEEEEEEEEEEEEEEEEEEEEEEAEEEEEEEEEEE	TRBV6-2*00(710),TRBV6-3*00(710)	TRBD1*00(25),TRBD2*00(25)	TRBJ2-1*00(205)		516|526|553|0|10||50.0;516|526|553|0|10||50.0	7|12|36|22|27||25.0;7|12|48|17|22||25.0	29|42|70|29|42||65.0												TGTGCCAGCACTTTTGAGCTAGGTCCCTTTGAGCAGTTCTTC	32								CASTFELGPFEQFF		:::::::::0:-7:10:22:5:-12:27:29:-9:42:::	TLML_7_	RNA
7713	CLONES_TRBTLML_7__4W_TCR-JV_cDNA_37_TCTTCACA_merged_170000.txt	13520	1	2.77054e-05	TGTGCCAGCACTTGGGGGGGCAGGAACACTGAAGCTTTCTTT	EEEEEEEEEEEEEEEEEEEEEEEEEEEEEEEEEEEEEEEEEE	TRBV7-9*00(590)	TRBD1*00(30)	TRBJ1-1*00(235)		556|566|593|0|10||50.0	18|24|36|15|21||30.0	21|40|68|23|42||95.0												TGTGCCAGCACTTGGGGGGGCAGGAACACTGAAGCTTTCTTT	36								CASTWGGRNTEAFF		:::::::::0:-7:10:15:-6:0:21:23:-1:42:::	TLML_7_	RNA
7714	CLONES_TRBTLML_7__4W_TCR-JV_cDNA_37_TCTTCACA_merged_170000.txt	13521	1	2.77054e-05	TGTGCCAGCACTCTGGACAGGGGAGGGACTGAAGCTTTCTTT	EEEEEEEEEEEEEEEEEEEEEEEEEEEEEEEEEEEEEEEEEE	TRBV6-1*00(330)	TRBD1*00(45)	TRBJ1-1*00(215)		516|526|553|0|10||50.0	13|22|36|14|23||45.0	25|40|68|27|42||75.0												TGTGCCAGCACTCTGGACAGGGGAGGGACTGAAGCTTTCTTT	36								CASTLDRGGTEAFF		:::::::::0:-7:10:14:-1:-2:23:27:-5:42:::	TLML_7_	RNA
7715	CLONES_TRBTLML_7__4W_TCR-JV_cDNA_37_TCTTCACA_merged_170000.txt	13522	1	2.77054e-05	TGTGCCAGCACCTTTAGGGAATCCTACAATGAGCAGTTCTTC	EEEEEEEEEEEEEEEEEEEEEEEEEEEEEEEEEEEEAEEEEE	TRBV6-5*00(618)		TRBJ2-1*00(245)		519|529|556|0|10||50.0		21|42|70|21|42||105.0												TGTGCCAGCACCTTTAGGGAATCCTACAATGAGCAGTTCTTC	32								CASTFRESYNEQFF		:::::::::0:-7:10:::::21:-1:42:::	TLML_7_	RNA
7716	CLONES_TRBTLML_7__4W_TCR-JV_cDNA_37_TCTTCACA_merged_170000.txt	13523	1	2.77054e-05	TGTGCCAGCACCTCAGGGGCGGCTAACTATGGCTACACCTTC	EEEEEEEEEEEEEEEEEEAEEEEEEEEEEEEEEEEEEAEEEE	TRBV5-4*00(635)	TRBD1*00(30)	TRBJ1-2*00(245)		549|559|585|0|10||50.0	16|22|36|13|19||30.0	19|40|68|21|42||105.0												TGTGCCAGCACCTCAGGGGCGGCTAACTATGGCTACACCTTC	32								CASTSGAANYGYTF		:::::::::0:-6:10:13:-4:-2:19:21:1:42:::	TLML_7_	RNA
7717	CLONES_TRBTLML_7__4W_TCR-JV_cDNA_37_TCTTCACA_merged_170000.txt	13524	1	2.77054e-05	TGTGCCAGCACCCCGGGACAGGGGGCGGGTGAGCAGTTCTTC	EEEEEEEEEEEEEEEEEEEEEEEEEEEEEEEEEEEEEEEEEE	TRBV9*00(410)	TRBD1*00(80)	TRBJ2-1*00(205)		559|569|595|0|10||50.0	9|25|36|11|27||80.0	29|42|70|29|42||65.0												TGTGCCAGCACCCCGGGACAGGGGGCGGGTGAGCAGTTCTTC	36								CASTPGQGAGEQFF		:::::::::0:-6:10:11:3:1:27:29:-9:42:::	TLML_7_	RNA
7718	CLONES_TRBTLML_7__4W_TCR-JV_cDNA_37_TCTTCACA_merged_170000.txt	13525	1	2.77054e-05	TGTGCCAGCACCCCAGACAGGGCAAGCAATGAGCAGTTCTTC	EEEEEEEEEEEEEEEEEEEEEEEEEEEEEEEEEEEEEEEEEE	TRBV12-3*00(270),TRBV12-4*00(270)	TRBD1*00(35)	TRBJ2-1*00(220)		530|540|567|0|10||50.0;530|540|567|0|10||50.0	14|21|36|15|22||35.0	26|42|70|26|42||80.0												TGTGCCAGCACCCCAGACAGGGCAAGCAATGAGCAGTTCTTC	36								CASTPDRASNEQFF		:::::::::0:-7:10:15:-2:-3:22:26:-6:42:::	TLML_7_	RNA
7719	CLONES_TRBTLML_7__4W_TCR-JV_cDNA_37_TCTTCACA_merged_170000.txt	13526	1	2.77054e-05	TGTGCCAGCACCCACGGTGCCCAGGGTCAGCCCCAGCATTTT	EEEEEEAEEEEEEEEEEEEEEEE<EEEEEEEEEAEEEEEAEE	TRBV12-3*00(275),TRBV12-4*00(275)	TRBD1*00(25)	TRBJ1-5*00(220)		530|540|567|0|10||50.0;530|540|567|0|10||50.0	16|21|36|21|26||25.0	26|42|70|26|42||80.0												TGTGCCAGCACCCACGGTGCCCAGGGTCAGCCCCAGCATTTT	27								CASTHGAQGQPQHF		:::::::::0:-7:10:21:-4:-3:26:26:-6:42:::	TLML_7_	RNA
7720	CLONES_TRBTLML_7__4W_TCR-JV_cDNA_37_TCTTCACA_merged_170000.txt	13527	1	2.77054e-05	TGTGCCAGCACCGGGCGCGACCCTGGCACTGAAGCTTTCTTT	EEEEEEEEEEEEEEEEEEEEEEEEEEEEEEEEEEEEEEEEEE	TRBV9*00(335)	TRBD1*00(30)	TRBJ1-1*00(220)		559|569|595|0|10||50.0	20|26|36|12|18||30.0	24|40|68|26|42||80.0												TGTGCCAGCACCGGGCGCGACCCTGGCACTGAAGCTTTCTTT	36								CASTGRDPGTEAFF		:::::::::0:-6:10:12:-8:2:18:26:-4:42:::	TLML_7_	RNA
7721	CLONES_TRBTLML_7__4W_TCR-JV_cDNA_37_TCTTCACA_merged_170000.txt	13528	1	2.77054e-05	TGTGCCAGCACCGAGGGACTTCCCAATCAGCCCCAGCATTTT	E<AEEEEEEEEA<AAAAEAEEAAEEEEEEAEEEEEEEEE6EE	TRBV21-1*00(347)	TRBD2*00(30)	TRBJ1-5*00(235)		544|554|581|0|10||50.0	16|22|48|14|20||30.0	23|42|70|23|42||95.0												TGTGCCAGCACCGAGGGACTTCCCAATCAGCCCCAGCATTTT	21								CASTEGLPNQPQHF		:::::::::0:-7:10:14:0:-10:20:23:-3:42:::	TLML_7_	RNA
7722	CLONES_TRBTLML_7__4W_TCR-JV_cDNA_37_TCTTCACA_merged_170000.txt	13529	1	2.77054e-05	TGTGCCAGCACCATGGGGGGGGGCGATTCACCCCTCCACTTT	AEEEAEEEEEEEEEAEEEAEEEEEEAEEEA<EAEE6AEEEEE	TRBV6-5*00(325)	TRBD1*00(35)	TRBJ1-6*00(225)		519|529|556|0|10||50.0	18|25|36|18|25||35.0	28|45|73|25|42||85.0												TGTGCCAGCACCATGGGGGGGGGCGATTCACCCCTCCACTTT	21								CASTMGGGDSPLHF		:::::::::0:-7:10:18:-6:1:25:25:-8:42:::	TLML_7_	RNA
7723	CLONES_TRBTLML_7__4W_TCR-JV_cDNA_37_TCTTCACA_merged_170000.txt	13530	1	2.77054e-05	TGTGCCAGCACCACCCCGACAGCTAACTATGGCTACACCCTC	EEEEEEEEEEEEEEEEEEEEEEEEEEEEEEEEEEEEEEAAAA	TRBV6-5*00(655)		TRBJ1-2*00(99)		519|529|556|0|10||50.0		18|40|68|20|42|ST37C|94.0												TGTGCCAGCACCACCCCGACAGCTAACTATGGCTACACCCTC	32								CASTTPTANYGYTL		:::::::::0:-7:10:::::20:2:42:::	TLML_7_	RNA
7725	CLONES_TRBTLML_7__4W_TCR-JV_cDNA_37_TCTTCACA_merged_170000.txt	13532	1	2.77054e-05	TGTGCCAGCACACTAGCGGGGTTTAACGGGGAGCTGTTTTTT	EEEEEEEEEEEEEEEEEEEEEAEEEEEEEEEEEEEEEEEEEE	TRBV6-1*00(420)	TRBD2*00(45)	TRBJ2-2*00(136)		516|526|553|0|10||50.0	19|28|48|11|20||45.0	27|43|71|26|42||80.0												TGTGCCAGCACACTAGCGGGGTTTAACGGGGAGCTGTTTTTT	32								CASTLAGFNGELFF		:::::::::0:-7:10:11:-3:-4:20:26:-7:42:::	TLML_7_	RNA
7726	CLONES_TRBTLML_7__4W_TCR-JV_cDNA_37_TCTTCACA_merged_170000.txt	13533	1	2.77054e-05	TGTGCCAGCACACGGGAATCTGGCACAGATACGCAGTATTTG	EEEEEEEAEEEEEEEEEEEEEEEEEEEEEEEEEEEEEEEEEE	TRBV6-1*00(510)	TRBD1*00(25),TRBD2*00(25)	TRBJ2-3*00(224)		516|526|553|0|10||50.0	11|16|36|12|17||25.0;15|20|48|12|17||25.0	21|41|69|22|42|ST40G|84.0												TGTGCCAGCACACGGGAATCTGGCACAGATACGCAGTATTTG	32								CASTRESGTDTQYL		:::::::::0:-7:10:12:1:-8:17:22:-1:42:::	TLML_7_	RNA
7727	CLONES_TRBTLML_7__4W_TCR-JV_cDNA_37_TCTTCACA_merged_170000.txt	13534	1	2.77054e-05	TGTGCCAGCACACGACAGGGTGAGAACACTGAAGCTTTCTTT	EEEEEEEEEEEEEEEEEEEEEEEEEEEEEEEEEEAAAAA???	TRBV3-1*00(1145)	TRBD1*00(35)	TRBJ1-1*00(80)		543|553|580|0|10||50.0	14|21|36|13|20||35.0	21|40|68|23|42||95.0												TGTGCCAGCACACGACAGGGTGAGAACACTGAAGCTTTCTTT	30								CASTRQGENTEAFF		:::::::::0:-7:10:13:-2:-3:20:23:-1:42:::	TLML_7_	RNA
7728	CLONES_TRBTLML_7__4W_TCR-JV_cDNA_37_TCTTCACA_merged_170000.txt	13535	1	2.77054e-05	TGTGCCAGCACAGGGTTCCCCGGTTACAATGAGCAGTTCTTC	EEEEEEEEEEEEEEEEEEEEEEEEEEEEEEEEEEEEEEEEEE	TRBV19*00(192)	TRBD1*00(30)	TRBJ2-1*00(230)		559|567|596|0|8||40.0	15|21|36|9|15||30.0	24|42|70|24|42||90.0												TGTGCCAGCACAGGGTTCCCCGGTTACAATGAGCAGTTCTTC	36								CASTGFPGYNEQFF		:::::::::0:-9:8:9:-3:-3:15:24:-4:42:::	TLML_7_	RNA
7729	CLONES_TRBTLML_7__4W_TCR-JV_cDNA_37_TCTTCACA_merged_170000.txt	13536	1	2.77054e-05	TGTGCCAGCACAAAGACTAGCTCCGTAGAGACCCAGTACTTC	EEEEEEEEEEEEEEEEEEEEEEEEEEEEEEAEEEEEAEEEEE	TRBV7-2*00(270)	TRBD2*00(35)	TRBJ2-5*00(220)		580|590|617|0|10||50.0	18|25|48|14|21||35.0	24|40|68|26|42||80.0												TGTGCCAGCACAAAGACTAGCTCCGTAGAGACCCAGTACTTC	32								CASTKTSSVETQYF		:::::::::0:-7:10:14:-2:-7:21:26:-4:42:::	TLML_7_	RNA
7730	CLONES_TRBTLML_7__4W_TCR-JV_cDNA_37_TCTTCACA_merged_170000.txt	13537	1	2.77054e-05	TGTGCCAGCAGTTTTTCTCGAAGAAGCAATGAGCAGTTCTTC	EEEEEEEEEEEEEEEEEEEEEEEEEEEEEEEEEEEEEEEEEE	TRBV6-5*00(353)		TRBJ2-1*00(220)		519|532|556|0|13||65.0		26|42|70|26|42||80.0												TGTGCCAGCAGTTTTTCTCGAAGAAGCAATGAGCAGTTCTTC	36								CASSFSRRSNEQFF		:::::::::0:-4:13:::::26:-6:42:::	TLML_7_	RNA
7731	CLONES_TRBTLML_7__4W_TCR-JV_cDNA_37_TCTTCACA_merged_170000.txt	13538	1	2.77054e-05	TGTGCCAGCAGTTTTCACAGGTTGGCCTACGAGCAGTACTTC	EEEEEEEEEEAEEEEEEEEEAEEEAEAEEEEEEEE<EEEEEE	TRBV12-3*00(525),TRBV12-4*00(525)	TRBD1*00(25)	TRBJ2-7*00(225)		530|544|567|0|14||70.0;530|544|567|0|14||70.0	15|20|36|16|21||25.0	22|39|67|25|42||85.0												TGTGCCAGCAGTTTTCACAGGTTGGCCTACGAGCAGTACTTC	27								CASSFHRLAYEQYF		:::::::::0:-3:14:16:-3:-4:21:25:-2:42:::	TLML_7_	RNA
7732	CLONES_TRBTLML_7__4W_TCR-JV_cDNA_37_TCTTCACA_merged_170000.txt	13539	1	2.77054e-05	TGTGCCAGCAGTTTTCAGGGGTTAGGCACTGAAGCTTTCTTT	EEEEEEEEEEEEEEEEEEEEEEEEEEEEEEEEEEEEEEEEEE	TRBV12-3*00(172),TRBV12-4*00(172)	TRBD1*00(30)	TRBJ1-1*00(220)		530|544|567|0|14||70.0;530|544|567|0|14||70.0	16|22|36|15|21||30.0	24|40|68|26|42||80.0												TGTGCCAGCAGTTTTCAGGGGTTAGGCACTGAAGCTTTCTTT	36								CASSFQGLGTEAFF		:::::::::0:-3:14:15:-4:-2:21:26:-4:42:::	TLML_7_	RNA
7733	CLONES_TRBTLML_7__4W_TCR-JV_cDNA_37_TCTTCACA_merged_170000.txt	13540	1	2.77054e-05	TGTGCCAGCAGTTTTCAGGGGGGTCGGTATGGCTACACCTTC	EEEEEEEEEEEEEEEEEEEEEEEAEEE<EEEEEEEEEEEEEE	TRBV6-5*00(625)	TRBD1*00(35)	TRBJ1-2*00(175)		519|532|556|0|13||65.0	16|23|36|15|22||35.0	25|40|68|27|42||75.0												TGTGCCAGCAGTTTTCAGGGGGGTCGGTATGGCTACACCTTC	27								CASSFQGGRYGYTF		:::::::::0:-4:13:15:-4:-1:22:27:-5:42:::	TLML_7_	RNA
7734	CLONES_TRBTLML_7__4W_TCR-JV_cDNA_37_TCTTCACA_merged_170000.txt	13541	1	2.77054e-05	TGTGCCAGCAGTTTTGGGGCAGGGGGCCTCGAGCAGTACTTC	EEEEEEEEEEE6EEEEEEEEEEEEEAEEEEEEEEEEEEEAAA	TRBV27*00(770)	TRBD1*00(44)	TRBJ2-7*00(75)		556|570|593|0|14||70.0	12|24|36|15|27|SA15G|44.0	26|39|67|29|42||65.0												TGTGCCAGCAGTTTTGGGGCAGGGGGCCTCGAGCAGTACTTC	21								CASSFGAGGLEQYF		:::::::::0:-3:14:15:0:0:27:29:-6:42:::	TLML_7_	RNA
7735	CLONES_TRBTLML_7__4W_TCR-JV_cDNA_37_TCTTCACA_merged_170000.txt	13542	1	2.77054e-05	TGTGCCAGCAGTTTTAATGGGTTCAGCTACGAGCAGTACTTC	EEEEEEEEEEEEEEEEEEEEEEEAEEEEEEEEEEEEEEEEEE	TRBV12-3*00(300),TRBV12-4*00(300)		TRBJ2-7*00(220)		530|544|567|0|14||70.0;530|544|567|0|14||70.0		23|39|67|26|42||80.0												TGTGCCAGCAGTTTTAATGGGTTCAGCTACGAGCAGTACTTC	32								CASSFNGFSYEQYF		:::::::::0:-3:14:::::26:-3:42:::	TLML_7_	RNA
7737	CLONES_TRBTLML_7__4W_TCR-JV_cDNA_37_TCTTCACA_merged_170000.txt	13544	1	2.77054e-05	TGTGCCAGCAGTTTCTACAGGGGCTCTCGTGGCTACACCTTC	EEEEEEEEEEEEEEEEEEEEEEEEEEEEEEEEEEEEEEEEEE	TRBV28*00(265)	TRBD1*00(35)	TRBJ1-2*00(205)		564|578|601|0|14||70.0	15|22|36|16|23||35.0	27|40|68|29|42||65.0												TGTGCCAGCAGTTTCTACAGGGGCTCTCGTGGCTACACCTTC	36								CASSFYRGSRGYTF		:::::::::0:-3:14:16:-3:-2:23:29:-7:42:::	TLML_7_	RNA
7738	CLONES_TRBTLML_7__4W_TCR-JV_cDNA_37_TCTTCACA_merged_170000.txt	13545	1	2.77054e-05	TGTGCCAGCAGTTTCCGGGGATACTACAATGAGCAGTTCTTC	EEEEEEEEEEEEEEEEEEEEEEEEEEEEEEEEEEEEEEAAAA	TRBV27*00(760)	TRBD1*00(25),TRBD2*00(25)	TRBJ2-1*00(100)		556|570|593|0|14||70.0	10|15|36|14|19||25.0;14|19|48|14|19||25.0	23|42|70|23|42||95.0												TGTGCCAGCAGTTTCCGGGGATACTACAATGAGCAGTTCTTC	32								CASSFRGYYNEQFF		:::::::::0:-3:14:14:2:-9:19:23:-3:42:::	TLML_7_	RNA
7739	CLONES_TRBTLML_7__4W_TCR-JV_cDNA_37_TCTTCACA_merged_170000.txt	13546	1	2.77054e-05	TGTGCCAGCAGTTTCCAGGGGCTGGGTCAGCCCCAGCATTTT	EEEEEEEEEEEEEEEEEEEEEEEEEEEEEEEEEEEEEEEEEE	TRBV28*00(754)	TRBD1*00(30)	TRBJ1-5*00(220)		564|578|601|0|14||70.0	16|22|36|15|21||30.0	26|42|70|26|42||80.0												TGTGCCAGCAGTTTCCAGGGGCTGGGTCAGCCCCAGCATTTT	36								CASSFQGLGQPQHF		:::::::::0:-3:14:15:-4:-2:21:26:-6:42:::	TLML_7_	RNA
7740	CLONES_TRBTLML_7__4W_TCR-JV_cDNA_37_TCTTCACA_merged_170000.txt	13547	1	2.77054e-05	TGTGCCAGCAGTTTCGCGGGTACCTCCTACGAGCAGTACTTC	EEEEEEEEEEEEEEEEEEEEEEEEEEEEEEEAAEEEEEEEEE	TRBV27*00(255)	TRBD2*00(25)	TRBJ2-7*00(235)		556|570|593|0|14||70.0	23|28|48|15|20||25.0	20|39|67|23|42||95.0												TGTGCCAGCAGTTTCGCGGGTACCTCCTACGAGCAGTACTTC	32								CASSFAGTSYEQYF		:::::::::0:-3:14:15:-7:-4:20:23:0:42:::	TLML_7_	RNA
7741	CLONES_TRBTLML_7__4W_TCR-JV_cDNA_37_TCTTCACA_merged_170000.txt	13548	1	2.77054e-05	TGTGCCAGCAGTTTGCCAGGCAACCACTATGGCTACACCTTC	EEEEEEEEEEEEEEEEEEEEEEEEEEEEEEEAEEEEEEEEEE	TRBV12-4*00(1190),TRBV12-3*00(1142)		TRBJ1-2*00(225)		530|544|567|0|14||70.0;530|544|567|0|14||70.0		23|40|68|25|42||85.0												TGTGCCAGCAGTTTGCCAGGCAACCACTATGGCTACACCTTC	32								CASSLPGNHYGYTF		:::::::::0:-3:14:::::25:-3:42:::	TLML_7_	RNA
7742	CLONES_TRBTLML_7__4W_TCR-JV_cDNA_37_TCTTCACA_merged_170000.txt	13549	1	2.77054e-05	TGTGCCAGCAGTTTGGGGGCTAATAGGGGTGGCTACACCTTC	AEEEEEEEEAEEEEEEEEEEEEEEEEEEEEEEEEEEEE6AAA	TRBV12-3*00(954),TRBV12-4*00(954)	TRBD1*00(30)	TRBJ1-2*00(75)		530|544|567|0|14||70.0;530|544|567|0|14||70.0	18|24|36|14|20||30.0	27|40|68|29|42||65.0												TGTGCCAGCAGTTTGGGGGCTAATAGGGGTGGCTACACCTTC	21								CASSLGANRGGYTF		:::::::::0:-3:14:14:-6:0:20:29:-7:42:::	TLML_7_	RNA
7743	CLONES_TRBTLML_7__4W_TCR-JV_cDNA_37_TCTTCACA_merged_170000.txt	13550	1	2.77054e-05	TGTGCCAGCAGTTTGGGGGGGGCGAACACTGAAGCTTTCTTT	EEEEEEEEEEEEEEEEEEEEEEEEEEEEEEEEEEEEEEEEEE	TRBV28*00(335)	TRBD1*00(30)	TRBJ1-1*00(235)		564|578|601|0|14||70.0	18|24|36|17|23||30.0	21|40|68|23|42||95.0												TGTGCCAGCAGTTTGGGGGGGGCGAACACTGAAGCTTTCTTT	36								CASSLGGANTEAFF		:::::::::0:-3:14:17:-6:0:23:23:-1:42:::	TLML_7_	RNA
7744	CLONES_TRBTLML_7__4W_TCR-JV_cDNA_37_TCTTCACA_merged_170000.txt	13551	1	2.77054e-05	TGTGCCAGCAGTTTGGGGGGACATAACCAGCCCCAGCATTTT	EEEEEEEEEEEEEEEEEEEEEEEEEEEEEEEEEEEEEEEEEE	TRBV12-3*00(263),TRBV12-4*00(263)	TRBD1*00(30)	TRBJ1-5*00(215)		530|544|567|0|14||70.0;530|544|567|0|14||70.0	12|18|36|17|23||30.0	27|42|70|27|42||75.0												TGTGCCAGCAGTTTGGGGGGACATAACCAGCCCCAGCATTTT	36								CASSLGGHNQPQHF		:::::::::0:-3:14:17:0:-6:23:27:-7:42:::	TLML_7_	RNA
7745	CLONES_TRBTLML_7__4W_TCR-JV_cDNA_37_TCTTCACA_merged_170000.txt	13552	1	2.77054e-05	TGTGCCAGCAGTTTGGGACAGGGAGATCAGCCCCAGCATTTT	EEEEEEEEAEEEEEEEEEEEEEEEEEEEEEEEEEEEEEEEEE	TRBV12-3*00(180),TRBV12-4*00(180)	TRBD1*00(45)	TRBJ1-5*00(225)		530|544|567|0|14||70.0;530|544|567|0|14||70.0	12|21|36|14|23||45.0	25|42|70|25|42||85.0												TGTGCCAGCAGTTTGGGACAGGGAGATCAGCCCCAGCATTTT	32								CASSLGQGDQPQHF		:::::::::0:-3:14:14:0:-3:23:25:-5:42:::	TLML_7_	RNA
7746	CLONES_TRBTLML_7__4W_TCR-JV_cDNA_37_TCTTCACA_merged_170000.txt	13553	1	2.77054e-05	TGTGCCAGCAGTTTGGACAGGGGGCAGGCTGAGCAGTTCTTC	EEEEEEEEEEEEEEEEEEEEEEEEEEEEEEEEEEEEEEEEEE	TRBV12-3*00(170),TRBV12-4*00(170)	TRBD1*00(55)	TRBJ2-1*00(205)		530|544|567|0|14||70.0;530|544|567|0|14||70.0	13|24|36|14|25||55.0	29|42|70|29|42||65.0												TGTGCCAGCAGTTTGGACAGGGGGCAGGCTGAGCAGTTCTTC	36								CASSLDRGQAEQFF		:::::::::0:-3:14:14:-1:0:25:29:-9:42:::	TLML_7_	RNA
7747	CLONES_TRBTLML_7__4W_TCR-JV_cDNA_37_TCTTCACA_merged_170000.txt	13554	1	2.77054e-05	TGTGCCAGCAGTTTGGAGGGGTCCTTCTACGAGCAGTACTTC	EEEEEEEEEEEEEEAEEEEEEEEEEEEEEEEEEEEEEEEEEA	TRBV12-3*00(250),TRBV12-4*00(250)	TRBD2*00(30)	TRBJ2-7*00(220)		530|544|567|0|14||70.0;530|544|567|0|14||70.0	26|32|48|14|20||30.0	23|39|67|26|42||80.0												TGTGCCAGCAGTTTGGAGGGGTCCTTCTACGAGCAGTACTTC	32								CASSLEGSFYEQYF		:::::::::0:-3:14:14:-10:0:20:26:-3:42:::	TLML_7_	RNA
7748	CLONES_TRBTLML_7__4W_TCR-JV_cDNA_37_TCTTCACA_merged_170000.txt	13555	1	2.77054e-05	TGTGCCAGCAGTTTATTGGAGAACCAGATTAAAGCTTTCTTT	EEEEEEEEEEEEEEEEEEEEEEEEEEEEEEEEEEEEEEEEEE	TRBV12-3*00(530),TRBV12-4*00(530)		TRBJ1-1*00(195)		530|545|567|0|15||75.0;530|545|567|0|15||75.0		29|40|68|31|42||55.0												TGTGCCAGCAGTTTATTGGAGAACCAGATTAAAGCTTTCTTT	36								CASSLLENQIKAFF		:::::::::0:-2:15:::::31:-9:42:::	TLML_7_	RNA
7749	CLONES_TRBTLML_7__4W_TCR-JV_cDNA_37_TCTTCACA_merged_170000.txt	13556	1	2.77054e-05	TGTGCCAGCAGTTTATTGAGGAGTTCAGATACGCAGTATTTT	EEEEEEEEEEEEEEEEEEEEEEEEEEEEEEEEEEEEEEEEEE	TRBV12-3*00(215),TRBV12-4*00(215)		TRBJ2-3*00(225)		530|545|567|0|15||75.0;530|545|567|0|15||75.0		24|41|69|25|42||85.0												TGTGCCAGCAGTTTATTGAGGAGTTCAGATACGCAGTATTTT	36								CASSLLRSSDTQYF		:::::::::0:-2:15:::::25:-4:42:::	TLML_7_	RNA
7750	CLONES_TRBTLML_7__4W_TCR-JV_cDNA_37_TCTTCACA_merged_170000.txt	13557	1	2.77054e-05	TGTGCCAGCAGTTTATTAGGGGGTGCAGATACGCAGTATTTT	EEEEEAEEEEAEEAEEEEEEEEEEEEEEEEEEEEEEEEEEEE	TRBV27*00(383)	TRBD1*00(30)	TRBJ2-3*00(225)		556|572|593|0|16||80.0	17|23|36|17|23||30.0	24|41|69|25|42||85.0												TGTGCCAGCAGTTTATTAGGGGGTGCAGATACGCAGTATTTT	32								CASSLLGGADTQYF		:::::::::0:-1:16:17:-5:-1:23:25:-4:42:::	TLML_7_	RNA
7751	CLONES_TRBTLML_7__4W_TCR-JV_cDNA_37_TCTTCACA_merged_170000.txt	13558	1	2.77054e-05	TGTGCCAGCAGTTTATCCCAGGGGCCCACTGAAGCTTTCTTT	EEEEEEEEEEEEEEEEEEEEEAEEEEAEEEEEEEEAEEEEEE	TRBV27*00(971)	TRBD1*00(30)	TRBJ1-1*00(170)		556|573|593|0|17||85.0	16|22|36|18|24||30.0	24|40|68|26|42||80.0												TGTGCCAGCAGTTTATCCCAGGGGCCCACTGAAGCTTTCTTT	32								CASSLSQGPTEAFF		:::::::::0:0:17:18:-4:-2:24:26:-4:42:::	TLML_7_	RNA
7752	CLONES_TRBTLML_7__4W_TCR-JV_cDNA_37_TCTTCACA_merged_170000.txt	13559	1	2.77054e-05	TGTGCCAGCAGTTTATCGGCAGGGGGTGATGGCTACACCTTC	EEEEEEEEEEEEEEEE<EEEAAEEEEEEAAEEE7EEEEAEEA	TRBV27*00(675)	TRBD1*00(35)	TRBJ1-2*00(195)		556|574|593|0|18||90.0	16|23|36|19|26||35.0	26|40|68|28|42||70.0												TGTGCCAGCAGTTTATCGGCAGGGGGTGATGGCTACACCTTC	22								CASSLSAGGDGYTF		:::::::::0:1:18:19:-4:-1:26:28:-6:42:::	TLML_7_	RNA
7753	CLONES_TRBTLML_7__4W_TCR-JV_cDNA_37_TCTTCACA_merged_170000.txt	13560	1	2.77054e-05	TGTGCCAGCAGTTTATCACAGGGGGTCACCGAGCAGTACTTC	EEEEEEEEEEEEEEEEEEEEEEEEEEEEEEEEEEAEEEEEEE	TRBV27*00(655)	TRBD1*00(40)	TRBJ2-7*00(205)		556|573|593|0|17||85.0	15|23|36|17|25||40.0	26|39|67|29|42||65.0												TGTGCCAGCAGTTTATCACAGGGGGTCACCGAGCAGTACTTC	32								CASSLSQGVTEQYF		:::::::::0:0:17:17:-3:-1:25:29:-6:42:::	TLML_7_	RNA
7754	CLONES_TRBTLML_7__4W_TCR-JV_cDNA_37_TCTTCACA_merged_170000.txt	13561	1	2.77054e-05	TGTGCCAGCAGTTTATCAGGCCCTTTCTATGGCTACACCTTC	EEEEEEEEEEEEEEEEEEAEE<EEEEEEEEEEEEEEEEEAEE	TRBV27*00(165)	TRBD2*00(30)	TRBJ1-2*00(220)		556|573|593|0|17||85.0	30|36|48|18|24||30.0	24|40|68|26|42||80.0												TGTGCCAGCAGTTTATCAGGCCCTTTCTATGGCTACACCTTC	27								CASSLSGPFYGYTF		:::::::::0:0:17:18:-14:4:24:26:-4:42:::	TLML_7_	RNA
7755	CLONES_TRBTLML_7__4W_TCR-JV_cDNA_37_TCTTCACA_merged_170000.txt	13562	1	2.77054e-05	TGTGCCAGCAGTTTATGGGGGGAAGGCGATGGCTACACCTTC	EEEEEEEEEEEEEEEEEEEEEEEEEEEEEEEEEEEEEEEEEE	TRBV12-3*00(570),TRBV12-4*00(570)	TRBD1*00(25)	TRBJ1-2*00(195)		530|545|567|0|15||75.0;530|545|567|0|15||75.0	18|23|36|16|21||25.0	26|40|68|28|42||70.0												TGTGCCAGCAGTTTATGGGGGGAAGGCGATGGCTACACCTTC	36								CASSLWGEGDGYTF		:::::::::0:-2:15:16:-6:-1:21:28:-6:42:::	TLML_7_	RNA
7756	CLONES_TRBTLML_7__4W_TCR-JV_cDNA_37_TCTTCACA_merged_170000.txt	13563	1	2.77054e-05	TGTGCCAGCAGTTTATGGATTGCGGCTGATACGCAGTATTTT	EEEEEEEEEEEEEEEEEEEEEEEEEEEEEEEEEEEEEEEEEE	TRBV28*00(345)		TRBJ2-3*00(215)		564|581|601|0|17||85.0		26|41|69|27|42||75.0												TGTGCCAGCAGTTTATGGATTGCGGCTGATACGCAGTATTTT	36								CASSLWIAADTQYF		:::::::::0:0:17:::::27:-6:42:::	TLML_7_	RNA
7757	CLONES_TRBTLML_7__4W_TCR-JV_cDNA_37_TCTTCACA_merged_170000.txt	13564	1	2.77054e-05	TGTGCCAGCAGTTTACGGCCCCTGAATGATCCCCTCCACTTT	EEEEEEEEAEEEEEEEEEEEEE<EEEEEEEEEEEEEE<EEEE	TRBV27*00(430)	TRBD1*00(30)	TRBJ1-6*00(184)		556|571|593|0|15||75.0	2|8|36|18|24||30.0	33|45|73|30|42||60.0												TGTGCCAGCAGTTTACGGCCCCTGAATGATCCCCTCCACTTT	27								CASSLRPLNDPLHF		:::::::::0:-2:15:18:10:-16:24:30:-13:42:::	TLML_7_	RNA
7758	CLONES_TRBTLML_7__4W_TCR-JV_cDNA_37_TCTTCACA_merged_170000.txt	13565	1	2.77054e-05	TGTGCCAGCAGTTTACAGGGGCCCTCCTACGAGCAGTACTTC	EEEEEEEEEEEEEEEEEEEEEEEEEEEEEEEEEEEEEEEEEE	TRBV27*00(310)	TRBD1*00(30)	TRBJ2-7*00(235)		556|571|593|0|15||75.0	16|22|36|15|21||30.0	20|39|67|23|42||95.0												TGTGCCAGCAGTTTACAGGGGCCCTCCTACGAGCAGTACTTC	36								CASSLQGPSYEQYF		:::::::::0:-2:15:15:-4:-2:21:23:0:42:::	TLML_7_	RNA
7759	CLONES_TRBTLML_7__4W_TCR-JV_cDNA_37_TCTTCACA_merged_170000.txt	13566	1	2.77054e-05	TGTGCCAGCAGTTTAGCCGGGGCCCAAGAGACCCAGTACTTC	EEEEEEEEEEEEEEAEEEEEEEEEEEEEEEEEEEEEEEEAAA	TRBV28*00(1365)	TRBD1*00(25),TRBD2*00(25)	TRBJ2-5*00(105)		564|579|601|0|15||75.0	10|15|36|16|21||25.0;14|19|48|16|21||25.0	21|40|68|23|42||95.0												TGTGCCAGCAGTTTAGCCGGGGCCCAAGAGACCCAGTACTTC	32								CASSLAGAQETQYF		:::::::::0:-2:15:16:2:-9:21:23:-1:42:::	TLML_7_	RNA
7760	CLONES_TRBTLML_7__4W_TCR-JV_cDNA_37_TCTTCACA_merged_170000.txt	13567	1	2.77054e-05	TGTGCCAGCAGTTTAGCGCTAGGGGGAAACATTCAGTACTTC	EEEEEEEEEEEEEEEEEEEEEEEEEEEEEEEEEEEEEEEEEE	TRBV28*00(145)	TRBD1*00(30),TRBD2*00(30)	TRBJ2-4*00(220)		564|579|601|0|15||75.0	17|23|36|20|26||30.0;6|12|48|16|22||30.0	26|42|70|26|42||80.0												TGTGCCAGCAGTTTAGCGCTAGGGGGAAACATTCAGTACTTC	36								CASSLALGGNIQYF		:::::::::0:-2:15:20:-5:-1:26:26:-6:42:::	TLML_7_	RNA
7761	CLONES_TRBTLML_7__4W_TCR-JV_cDNA_37_TCTTCACA_merged_170000.txt	13568	1	2.77054e-05	TGTGCCAGCAGTTTAGCGGATCGGGGCGGGGAGCAGTTCTTC	EEEEEEEEEEEEEEEEEEEEEEEEEEEEAEEEEEEEEEEEEE	TRBV12-3*00(160),TRBV12-4*00(160)	TRBD1*00(30)	TRBJ2-1*00(200)		530|548|567|0|18||90.0;530|548|567|0|18||90.0	19|25|36|22|28||30.0	30|42|70|30|42||60.0												TGTGCCAGCAGTTTAGCGGATCGGGGCGGGGAGCAGTTCTTC	32								CASSLADRGGEQFF		:::::::::0:1:18:22:-7:1:28:30:-10:42:::	TLML_7_	RNA
7762	CLONES_TRBTLML_7__4W_TCR-JV_cDNA_37_TCTTCACA_merged_170000.txt	13569	1	2.77054e-05	TGTGCCAGCAGTTTAGCGGAGGCTGGACATACGCAGTATTTT	EEEEEEEEAEEEEEEEEEEEEEEEEEEEEEEAEEEEEEEEEE	TRBV12-3*00(125),TRBV12-4*00(125)		TRBJ2-3*00(210)		530|548|567|0|18||90.0;530|548|567|0|18||90.0		27|41|69|28|42||70.0												TGTGCCAGCAGTTTAGCGGAGGCTGGACATACGCAGTATTTT	32								CASSLAEAGHTQYF		:::::::::0:1:18:::::28:-7:42:::	TLML_7_	RNA
7763	CLONES_TRBTLML_7__4W_TCR-JV_cDNA_37_TCTTCACA_merged_170000.txt	13570	1	2.77054e-05	TGTGCCAGCAGTTTAGGGAGGTTCTACAATGAGCAGTTCTTC	EEEEEEEEEEEEEEEEEEEEEEEEEEEEEEEEEEEEEEEEEE	TRBV27*00(420)		TRBJ2-1*00(238)		556|571|593|0|15||75.0		16|42|70|16|42|SC20GSC22T|98.0												TGTGCCAGCAGTTTAGGGAGGTTCTACAATGAGCAGTTCTTC	36								CASSLGRFYNEQFF		:::::::::0:-2:15:::::16:4:42:::	TLML_7_	RNA
7764	CLONES_TRBTLML_7__4W_TCR-JV_cDNA_37_TCTTCACA_merged_170000.txt	13571	1	2.77054e-05	TGTGCCAGCAGTTTAATGGACAGGATAGGTGGCTACACCTTC	EEEEEAEAAEEEAEEEEEEAEEEEEAEEEEEEEEEEEEEEEE	TRBV12-3*00(540),TRBV12-4*00(540)	TRBD1*00(35)	TRBJ1-2*00(205)		530|545|567|0|15||75.0;530|545|567|0|15||75.0	13|20|36|17|24||35.0	27|40|68|29|42||65.0												TGTGCCAGCAGTTTAATGGACAGGATAGGTGGCTACACCTTC	32								CASSLMDRIGGYTF		:::::::::0:-2:15:17:-1:-4:24:29:-7:42:::	TLML_7_	RNA
7765	CLONES_TRBTLML_7__4W_TCR-JV_cDNA_37_TCTTCACA_merged_170000.txt	13572	1	2.77054e-05	TGTGCCAGCAGTTTAACTACCCAATCCTACGAGCAGTACTTC	EEEEEEEEEEEEEEEEEEEEEEEEEEEEEEEEEEEEEEEEEE	TRBV6-5*00(540)		TRBJ2-7*00(230)		519|532|556|0|13||65.0		21|39|67|24|42||90.0												TGTGCCAGCAGTTTAACTACCCAATCCTACGAGCAGTACTTC	36								CASSLTTQSYEQYF		:::::::::0:-4:13:::::24:-1:42:::	TLML_7_	RNA
7766	CLONES_TRBTLML_7__4W_TCR-JV_cDNA_37_TCTTCACA_merged_170000.txt	13573	1	2.77054e-05	TGTGCCAGCAGTTTAACGGGAGTCCAAGAGACCCAGTACTTC	EEEEEEEEEEEEEEEEEEEEEEEEEEEEEEEEEEEEEEEEEE	TRBV27*00(310)	TRBD2*00(30)	TRBJ2-5*00(235)		556|571|593|0|15||75.0	24|30|48|16|22||30.0	21|40|68|23|42||95.0												TGTGCCAGCAGTTTAACGGGAGTCCAAGAGACCCAGTACTTC	36								CASSLTGVQETQYF		:::::::::0:-2:15:16:-8:-2:22:23:-1:42:::	TLML_7_	RNA
7767	CLONES_TRBTLML_7__4W_TCR-JV_cDNA_37_TCTTCACA_merged_170000.txt	13574	1	2.77054e-05	TGTGCCAGCAGTTTAAGACTCCAGGTGAATGAGCAGTTCTTC	EEEEEEEEEEEEEEEEEEEEEEEEEEEEEEEEEEEEEEEEEE	TRBV12-3*00(295),TRBV12-4*00(295)		TRBJ2-1*00(215)		530|545|567|0|15||75.0;530|545|567|0|15||75.0		27|42|70|27|42||75.0												TGTGCCAGCAGTTTAAGACTCCAGGTGAATGAGCAGTTCTTC	36								CASSLRLQVNEQFF		:::::::::0:-2:15:::::27:-7:42:::	TLML_7_	RNA
7768	CLONES_TRBTLML_7__4W_TCR-JV_cDNA_37_TCTTCACA_merged_170000.txt	13575	1	2.77054e-05	TGTGCCAGCAGTTCCTCCGACAGGCCCTACGAGCAGTACTTC	EAEAEA<<EEEEEAEEEEEEEEEEEEEEE<EAEEAEEEEEEE	TRBV6-6*00(878)	TRBD1*00(30)	TRBJ2-7*00(225)		516|533|553|0|17|SA529C|69.0	14|20|36|18|24||30.0	22|39|67|25|42||85.0												TGTGCCAGCAGTTCCTCCGACAGGCCCTACGAGCAGTACTTC	27								CASSSSDRPYEQYF		:::::::::0:0:17:18:-2:-4:24:25:-2:42:::	TLML_7_	RNA
7769	CLONES_TRBTLML_7__4W_TCR-JV_cDNA_37_TCTTCACA_merged_170000.txt	13576	1	2.77054e-05	TGTGCCAGCAGTTCCCTTGGCGGCGCCGGGGAGCTGTTTTTT	EEEEEEEEEEEEEEEAEEEEEEEEEEEEEEEEEEEEEEEEEE	TRBV6-2*00(250),TRBV6-3*00(250),TRBV6-1*00(229),TRBV6-6*00(218)		TRBJ2-2*00(225)		516|529|553|0|13||65.0;516|529|553|0|13||65.0;516|528|553|0|12||60.0;516|529|553|0|13||65.0		26|43|71|25|42||85.0												TGTGCCAGCAGTTCCCTTGGCGGCGCCGGGGAGCTGTTTTTT	32								CASSSLGGAGELFF		:::::::::0:-4:13:::::25:-6:42:::	TLML_7_	RNA
7770	CLONES_TRBTLML_7__4W_TCR-JV_cDNA_37_TCTTCACA_merged_170000.txt	13577	1	2.77054e-05	TGTGCCAGCAGTTCCCCCTCAAGTAATGAAAAACTGTTTTTT	EEEEEAEEEEEEEEEEEEEEEEEEEEEEEEEEEEEEEEEEEE	TRBV12-3*00(780),TRBV12-4*00(780)	TRBD1*00(30)	TRBJ1-4*00(239)		530|543|567|0|13||65.0;530|543|567|0|13||65.0	1|7|36|13|19||30.0	20|43|71|19|42|SC23G|99.0												TGTGCCAGCAGTTCCCCCTCAAGTAATGAAAAACTGTTTTTT	32								CASSSPSSNEKLFF		:::::::::0:-4:13:13:11:-17:19:19:0:42:::	TLML_7_	RNA
7771	CLONES_TRBTLML_7__4W_TCR-JV_cDNA_37_TCTTCACA_merged_170000.txt	13578	1	2.77054e-05	TGTGCCAGCAGTTCCCGGGACTTCCGATCCGAGCAGTACTTC	EEEEEEAEEEEEEEEEEEEEEEEEEEEEEEEEEEEEEEEEEE	TRBV6-2*00(155),TRBV6-3*00(155)	TRBD2*00(45),TRBD1*00(40)	TRBJ2-7*00(205)		516|529|553|0|13||65.0;516|529|553|0|13||65.0	13|22|48|13|22||45.0;9|17|36|13|21||40.0	26|39|67|29|42||65.0												TGTGCCAGCAGTTCCCGGGACTTCCGATCCGAGCAGTACTTC	32								CASSSRDFRSEQYF		:::::::::0:-4:13:13:3:-10:22:29:-6:42:::	TLML_7_	RNA
7772	CLONES_TRBTLML_7__4W_TCR-JV_cDNA_37_TCTTCACA_merged_170000.txt	13579	1	2.77054e-05	TGTGCCAGCAGTTCCGGGATAGACCCCTACGAGCAGTACTTC	EEEEEEEEEEEEEEEEAEEEEEEEEEEEEEEEEEEEEEEEEE	TRBV7-6*00(645),TRBV7-7*00(565)	TRBD1*00(30),TRBD2*00(30)	TRBJ2-7*00(165)		576|587|613|0|11||55.0;585|596|622|0|11||55.0	10|16|36|13|19||30.0;14|20|48|13|19||30.0	22|39|67|25|42||85.0												TGTGCCAGCAGTTCCGGGATAGACCCCTACGAGCAGTACTTC	32								CASSSGIDPYEQYF		:::::::::0:-6:11:13:2:-8:19:25:-2:42:::	TLML_7_	RNA
7773	CLONES_TRBTLML_7__4W_TCR-JV_cDNA_37_TCTTCACA_merged_170000.txt	13580	1	2.77054e-05	TGTGCCAGCAGTTCCGGGACAGGGGCATACGAGCAGTACTTC	EEEEEEEAEEEEAAEAAEEEAE<<EEEEEEEEEAEEEEEEEE	TRBV27*00(1112)	TRBD1*00(60)	TRBJ2-7*00(165)		556|569|593|0|13||65.0	10|22|36|13|25||60.0	24|39|67|27|42||75.0												TGTGCCAGCAGTTCCGGGACAGGGGCATACGAGCAGTACTTC	27								CASSSGTGAYEQYF		:::::::::0:-4:13:13:2:-2:25:27:-4:42:::	TLML_7_	RNA
7774	CLONES_TRBTLML_7__4W_TCR-JV_cDNA_37_TCTTCACA_merged_170000.txt	13581	1	2.77054e-05	TGTGCCAGCAGTTCCGGGACAGAACTTTCACCCCTCCACTTT	EEEEEEEEEEEEEEEEEEEEEEEEEEEEEEEAEEEEEEEEEE	TRBV12-3*00(315),TRBV12-4*00(315)	TRBD1*00(45)	TRBJ1-6*00(220)		530|543|567|0|13||65.0;530|543|567|0|13||65.0	10|19|36|13|22||45.0	29|45|73|26|42||80.0												TGTGCCAGCAGTTCCGGGACAGAACTTTCACCCCTCCACTTT	32								CASSSGTELSPLHF		:::::::::0:-4:13:13:2:-5:22:26:-9:42:::	TLML_7_	RNA
7775	CLONES_TRBTLML_7__4W_TCR-JV_cDNA_37_TCTTCACA_merged_170000.txt	13582	1	2.77054e-05	TGTGCCAGCAGTTCCACGTGGGGGGATTCCTCCCTCCACTTT	EEEEAEEEEEEEEAEEAEEAAEEEEEEEEEEEAEEEEAEEEE	TRBV12-3*00(220),TRBV12-4*00(220)	TRBD1*00(25)	TRBJ1-6*00(195)		530|543|567|0|13||65.0;530|543|567|0|13||65.0	18|23|36|19|24||25.0	34|45|73|31|42||55.0												TGTGCCAGCAGTTCCACGTGGGGGGATTCCTCCCTCCACTTT	32								CASSSTWGDSSLHF		:::::::::0:-4:13:19:-6:-1:24:31:-14:42:::	TLML_7_	RNA
7776	CLONES_TRBTLML_7__4W_TCR-JV_cDNA_37_TCTTCACA_merged_170000.txt	13583	1	2.77054e-05	TGTGCCAGCAGTTCCAGGGACTGGGGGGCATTGGCTTTCTTT	EEEEEEE<EEEEEEEEEAEEEEEEEEAEEEEEEEEEEEEEEE	TRBV12-3*00(130),TRBV12-4*00(130)	TRBD1*00(39)	TRBJ1-1*00(185)		530|543|567|0|13||65.0;530|543|567|0|13||65.0	12|23|36|16|27|SA17T|39.0	31|40|68|33|42||45.0												TGTGCCAGCAGTTCCAGGGACTGGGGGGCATTGGCTTTCTTT	27								CASSSRDWGALAFF		:::::::::0:-4:13:16:0:-1:27:33:-11:42:::	TLML_7_	RNA
7777	CLONES_TRBTLML_7__4W_TCR-JV_cDNA_37_TCTTCACA_merged_170000.txt	13584	1	2.77054e-05	TGTGCCAGCAGTTCCAGGACTGGGCAAGAGACCCAGTACTTC	EEEEEEEEEEEEEEEEEEEEEEEEEEEEEEEEEEEEEEEEEE	TRBV12-3*00(470),TRBV12-4*00(470)	TRBD2*00(25)	TRBJ2-5*00(230)		530|543|567|0|13||65.0;530|543|567|0|13||65.0	17|22|48|16|21||25.0	22|40|68|24|42||90.0												TGTGCCAGCAGTTCCAGGACTGGGCAAGAGACCCAGTACTTC	36								CASSSRTGQETQYF		:::::::::0:-4:13:16:-1:-10:21:24:-2:42:::	TLML_7_	RNA
7778	CLONES_TRBTLML_7__4W_TCR-JV_cDNA_37_TCTTCACA_merged_170000.txt	13585	1	2.77054e-05	TGTGCCAGCAGTTCGGGACTAGGTATAGATACGCAGTATTTT	EEEEEEEEEEEEEEEEEEEEEEEEEEEEEEEEEEEEEEEEEE	TRBV6-5*00(150)	TRBD2*00(45)	TRBJ2-3*00(220)		519|532|556|0|13||65.0	15|24|48|13|22||45.0	25|41|69|26|42||80.0												TGTGCCAGCAGTTCGGGACTAGGTATAGATACGCAGTATTTT	36								CASSSGLGIDTQYF		:::::::::0:-4:13:13:1:-8:22:26:-5:42:::	TLML_7_	RNA
7779	CLONES_TRBTLML_7__4W_TCR-JV_cDNA_37_TCTTCACA_merged_170000.txt	13586	1	2.77054e-05	TGTGCCAGCAGTTCGAGGGAGTTCAGCAATGAGCAGTTCTTC	EAEEEAEEAEEEAEEEA<EEEEEEEEEEEEAEEEEEEEEEEE	TRBV12-3*00(485),TRBV12-4*00(485)	TRBD2*00(25)	TRBJ2-1*00(220)		530|543|567|0|13||65.0;530|543|567|0|13||65.0	25|30|48|16|21||25.0	26|42|70|26|42||80.0												TGTGCCAGCAGTTCGAGGGAGTTCAGCAATGAGCAGTTCTTC	27								CASSSREFSNEQFF		:::::::::0:-4:13:16:-9:-2:21:26:-6:42:::	TLML_7_	RNA
7780	CLONES_TRBTLML_7__4W_TCR-JV_cDNA_37_TCTTCACA_merged_170000.txt	13587	1	2.77054e-05	TGTGCCAGCAGTTCACAGGGAGATGGAAACACCATATATTTT	EEEEEEEEEEEEEEEEEEEEEEEAEEEEAEEEEEEEEEEEEE	TRBV2*00(329)	TRBD1*00(30)	TRBJ1-3*00(235)		518|530|555|0|12||60.0	15|21|36|14|20||30.0	23|42|70|23|42||95.0												TGTGCCAGCAGTTCACAGGGAGATGGAAACACCATATATTTT	32								CASSSQGDGNTIYF		:::::::::0:-5:12:14:-3:-3:20:23:-3:42:::	TLML_7_	RNA
7781	CLONES_TRBTLML_7__4W_TCR-JV_cDNA_37_TCTTCACA_merged_170000.txt	13588	1	2.77054e-05	TGTGCCAGCAGTTCAGACACTAAGGGGACTGAAGCTTTCTTT	EEEEEEEEEEEE<AEEEEEEEAEEAEEEEE<EEEEEEEEEEE	TRBV27*00(925)	TRBD1*00(25)	TRBJ1-1*00(215)		556|569|593|0|13||65.0	17|22|36|22|27||25.0	25|40|68|27|42||75.0												TGTGCCAGCAGTTCAGACACTAAGGGGACTGAAGCTTTCTTT	27								CASSSDTKGTEAFF		:::::::::0:-4:13:22:-5:-2:27:27:-5:42:::	TLML_7_	RNA
7782	CLONES_TRBTLML_7__4W_TCR-JV_cDNA_37_TCTTCACA_merged_170000.txt	13589	1	2.77054e-05	TGTGCCAGCAGTTGGGGACAGGCCTACAATGAGCAGTTCTTC	EEEEEEEEEEEEEEEEEEEEEEEEEEEEEEEEEEEEE6AAAA	TRBV6-5*00(640)	TRBD1*00(40)	TRBJ2-1*00(105)		519|532|556|0|13||65.0	12|20|36|14|22||40.0	22|42|70|22|42||100.0												TGTGCCAGCAGTTGGGGACAGGCCTACAATGAGCAGTTCTTC	21								CASSWGQAYNEQFF		:::::::::0:-4:13:14:0:-4:22:22:-2:42:::	TLML_7_	RNA
7783	CLONES_TRBTLML_7__4W_TCR-JV_cDNA_37_TCTTCACA_merged_170000.txt	13590	1	2.77054e-05	TGTGCCAGCAGTTGGACAGGGGGCGCAGATACGCAGTATTTT	EEEEE<EEEEEEEEEEEEEAEAEEAEAEEEEEEEEAEEEEEE	TRBV12-3*00(520),TRBV12-4*00(520)	TRBD1*00(60)	TRBJ2-3*00(225)		530|543|567|0|13||65.0;530|543|567|0|13||65.0	13|25|36|13|25||60.0	24|41|69|25|42||85.0												TGTGCCAGCAGTTGGACAGGGGGCGCAGATACGCAGTATTTT	27								CASSWTGGADTQYF		:::::::::0:-4:13:13:-1:1:25:25:-4:42:::	TLML_7_	RNA
7784	CLONES_TRBTLML_7__4W_TCR-JV_cDNA_37_TCTTCACA_merged_170000.txt	13591	1	2.77054e-05	TGTGCCAGCAGTTATTTAGGGGACACCAATGAGCAGTTCTTC	EEEEAEEEEEEEEEEEEEEEEEEEEEEAEEEAEE<EEEEEEE	TRBV6-2*00(445),TRBV6-3*00(445)	TRBD1*00(30)	TRBJ2-1*00(220)		516|530|553|0|14||70.0;516|530|553|0|14||70.0	12|18|36|19|25||30.0	26|42|70|26|42||80.0												TGTGCCAGCAGTTATTTAGGGGACACCAATGAGCAGTTCTTC	27								CASSYLGDTNEQFF		:::::::::0:-3:14:19:0:-6:25:26:-6:42:::	TLML_7_	RNA
7785	CLONES_TRBTLML_7__4W_TCR-JV_cDNA_37_TCTTCACA_merged_170000.txt	13592	1	2.77054e-05	TGTGCCAGCAGTTACTTCAGGAACAATCAGCCCCAGCATTTT	EAEEEE6AEEEEEEEAEEEEAEEEEEEEEEEAAEEEEEEEEE	TRBV6-2*00(175),TRBV6-3*00(175),TRBV6-5*00(164),TRBV6-6*00(153)		TRBJ1-5*00(235)		516|532|553|0|16||80.0;516|532|553|0|16||80.0;519|535|556|0|16||80.0;516|532|553|0|16||80.0		23|42|70|23|42||95.0												TGTGCCAGCAGTTACTTCAGGAACAATCAGCCCCAGCATTTT	21								CASSYFRNNQPQHF		:::::::::0:-1:16:::::23:-3:42:::	TLML_7_	RNA
7786	CLONES_TRBTLML_7__4W_TCR-JV_cDNA_37_TCTTCACA_merged_170000.txt	13593	1	2.77054e-05	TGTGCCAGCAGTTACTCTGGGTCCACAGGCAGCTACACCTTC	EEEEEEEEEEEEEEEEEEEEEEEEEEEEEEEEEEEEEEAEEE	TRBV6-6*00(295)	TRBD1*00(25)	TRBJ1-2*00(195)		516|533|553|0|17||85.0	15|20|36|24|29||25.0	29|40|68|31|42||55.0												TGTGCCAGCAGTTACTCTGGGTCCACAGGCAGCTACACCTTC	32								CASSYSGSTGSYTF		:::::::::0:0:17:24:-3:-4:29:31:-9:42:::	TLML_7_	RNA
7787	CLONES_TRBTLML_7__4W_TCR-JV_cDNA_37_TCTTCACA_merged_170000.txt	13594	1	2.77054e-05	TGTGCCAGCAGTTACTCGACAGGAGGGGTCGAGCAGTACTTC	EEEEEEEEEEEEEEEEEEEEEEEEEEEEEEEEEEEEEEEAAA	TRBV6-6*00(929)	TRBD2*00(30)	TRBJ2-7*00(75)		516|535|553|0|19||95.0	26|32|48|21|27||30.0	26|39|67|29|42||65.0												TGTGCCAGCAGTTACTCGACAGGAGGGGTCGAGCAGTACTTC	32								CASSYSTGGVEQYF		:::::::::0:2:19:21:-10:0:27:29:-6:42:::	TLML_7_	RNA
7788	CLONES_TRBTLML_7__4W_TCR-JV_cDNA_37_TCTTCACA_merged_170000.txt	13595	1	2.77054e-05	TGTGCCAGCAGTTACTCGAGTGGGGGCGATGGCTACACCTTC	EEEEEAEE<EEEEEEEAEEEEEEEEEEEEEEEEEEAEEAEEE	TRBV6-2*00(545),TRBV6-3*00(545)	TRBD1*00(35)	TRBJ1-2*00(175)		516|537|553|0|21||105.0;516|537|553|0|21||105.0	18|25|36|21|28||35.0	26|40|68|28|42||70.0												TGTGCCAGCAGTTACTCGAGTGGGGGCGATGGCTACACCTTC	27								CASSYSSGGDGYTF		:::::::::0:4:21:21:-6:1:28:28:-6:42:::	TLML_7_	RNA
7789	CLONES_TRBTLML_7__4W_TCR-JV_cDNA_37_TCTTCACA_merged_170000.txt	13596	1	2.77054e-05	TGTGCCAGCAGTTACTACGCCAGTACAGATACGCAGTATTTT	EEEEEEEEEEEEEEEEEEEEEEEEEEEEEEEEEEEEEEEEEE	TRBV6-6*00(384),TRBV6-5*00(336)		TRBJ2-3*00(230)		516|532|553|0|16||80.0;519|535|556|0|16||80.0		23|41|69|24|42||90.0												TGTGCCAGCAGTTACTACGCCAGTACAGATACGCAGTATTTT	36								CASSYYASTDTQYF		:::::::::0:-1:16:::::24:-3:42:::	TLML_7_	RNA
7790	CLONES_TRBTLML_7__4W_TCR-JV_cDNA_37_TCTTCACA_merged_170000.txt	13597	1	2.77054e-05	TGTGCCAGCAGTTACCCCTCGACAGGGGCTGAAGCTTTCTTT	EAEEEEEEEEEEEEEEEEEEEEEEEEEEEEEEEEEAEEEEEE	TRBV6-2*00(145),TRBV6-3*00(145),TRBV6-5*00(145),TRBV6-6*00(145),TRBV6-4*00(130)	TRBD1*00(40)	TRBJ1-1*00(210)		516|531|553|0|15||75.0;516|531|553|0|15||75.0;519|534|556|0|15||75.0;516|531|553|0|15||75.0;518|530|555|0|12||60.0	14|22|36|20|28||40.0	26|40|68|28|42||70.0												TGTGCCAGCAGTTACCCCTCGACAGGGGCTGAAGCTTTCTTT	32								CASSYPSTGAEAFF		:::::::::0:-2:15:20:-2:-2:28:28:-6:42:::	TLML_7_	RNA
7791	CLONES_TRBTLML_7__4W_TCR-JV_cDNA_37_TCTTCACA_merged_170000.txt	13598	1	2.77054e-05	TGTGCCAGCAGTTACCCCTGGACAGGGAATAGCTACACCTTC	EEEEEEEEEEEEEEEEEEEEEEEEEEEEEEEEEEEEEEEEEE	TRBV6-2*00(750),TRBV6-3*00(750)	TRBD1*00(44)	TRBJ1-2*00(90)		516|531|553|0|15||75.0;516|531|553|0|15||75.0	9|21|36|15|27|SG12T|44.0	29|40|68|31|42||55.0												TGTGCCAGCAGTTACCCCTGGACAGGGAATAGCTACACCTTC	36								CASSYPWTGNSYTF		:::::::::0:-2:15:15:3:-3:27:31:-9:42:::	TLML_7_	RNA
7792	CLONES_TRBTLML_7__4W_TCR-JV_cDNA_37_TCTTCACA_merged_170000.txt	13599	1	2.77054e-05	TGTGCCAGCAGTTACCCAGGAGTCCAAGAGACCCAGTACTTC	EEEEEEEEEEEEEEEEEEEE<EAEEEEEEEEEEEEEEEEEEE	TRBV6-5*00(724)		TRBJ2-5*00(235)		519|534|556|0|15||75.0		21|40|68|23|42||95.0												TGTGCCAGCAGTTACCCAGGAGTCCAAGAGACCCAGTACTTC	27								CASSYPGVQETQYF		:::::::::0:-2:15:::::23:-1:42:::	TLML_7_	RNA
7793	CLONES_TRBTLML_7__4W_TCR-JV_cDNA_37_TCTTCACA_merged_170000.txt	13600	1	2.77054e-05	TGTGCCAGCAGTTACCAGTTGGAGGGCAATGAGCAGTTCTTC	EEEEEEEEEEEEEEEEEEEEEEEEEEEEEEEEEEEEEEEEEE	TRBV6-2*00(485),TRBV6-3*00(485)	TRBD2*00(30)	TRBJ2-1*00(220)		516|531|553|0|15||75.0;516|531|553|0|15||75.0	26|32|48|20|26||30.0	26|42|70|26|42||80.0												TGTGCCAGCAGTTACCAGTTGGAGGGCAATGAGCAGTTCTTC	36								CASSYQLEGNEQFF		:::::::::0:-2:15:20:-10:0:26:26:-6:42:::	TLML_7_	RNA
7794	CLONES_TRBTLML_7__4W_TCR-JV_cDNA_37_TCTTCACA_merged_170000.txt	13601	1	2.77054e-05	TGTGCCAGCAGTTACCAGGGTGGGAACTATGGCTACACCTTC	EEEEEEEEEEEEEEEEEEEEEEEEEEEEEEEEEEEEEEEEEE	TRBV6-5*00(470)	TRBD1*00(25)	TRBJ1-2*00(230)		519|534|556|0|15||75.0	16|21|36|15|20||25.0	22|40|68|24|42||90.0												TGTGCCAGCAGTTACCAGGGTGGGAACTATGGCTACACCTTC	36								CASSYQGGNYGYTF		:::::::::0:-2:15:15:-4:-3:20:24:-2:42:::	TLML_7_	RNA
7795	CLONES_TRBTLML_7__4W_TCR-JV_cDNA_37_TCTTCACA_merged_170000.txt	13602	1	2.77054e-05	TGTGCCAGCAGTTACCAACCGGGGGCTGATGGCTACACCTTC	EEEEEEEEEEEEEEEEEEEEEEEEEEEEEEEEEEEEEEEEEE	TRBV6-2*00(500),TRBV6-3*00(500)	TRBD1*00(30)	TRBJ1-2*00(210)		516|531|553|0|15||75.0;516|531|553|0|15||75.0	18|24|36|20|26||30.0	26|40|68|28|42||70.0												TGTGCCAGCAGTTACCAACCGGGGGCTGATGGCTACACCTTC	36								CASSYQPGADGYTF		:::::::::0:-2:15:20:-6:0:26:28:-6:42:::	TLML_7_	RNA
7796	CLONES_TRBTLML_7__4W_TCR-JV_cDNA_37_TCTTCACA_merged_170000.txt	13603	1	2.77054e-05	TGTGCCAGCAGTTACGCCGACAGGGTCGAGACCCAGTACTTC	EEEEEEEEEEEEEEEEEEEEEEAEEEEAEEEEEEEEEEEEEE	TRBV6-6*00(535)	TRBD1*00(35)	TRBJ2-5*00(215)		516|531|553|0|15||75.0	14|21|36|18|25||35.0	25|40|68|27|42||75.0												TGTGCCAGCAGTTACGCCGACAGGGTCGAGACCCAGTACTTC	32								CASSYADRVETQYF		:::::::::0:-2:15:18:-2:-3:25:27:-5:42:::	TLML_7_	RNA
7797	CLONES_TRBTLML_7__4W_TCR-JV_cDNA_37_TCTTCACA_merged_170000.txt	13604	1	2.77054e-05	TGTGCCAGCAGTTACGGCCAGGGTTACACTGAAGCTTTCTTT	EEEEEEEEEEEEEEEEEEEEEEEEEEEEEEEEEEEEEEEEEE	TRBV6-6*00(245),TRBV6-5*00(229),TRBV6-1*00(214)	TRBD1*00(25)	TRBJ1-1*00(225)		516|531|553|0|15||75.0;519|534|556|0|15||75.0;516|528|553|0|12||60.0	16|21|36|18|23||25.0	23|40|68|25|42||85.0												TGTGCCAGCAGTTACGGCCAGGGTTACACTGAAGCTTTCTTT	36								CASSYGQGYTEAFF		:::::::::0:-2:15:18:-4:-3:23:25:-3:42:::	TLML_7_	RNA
7798	CLONES_TRBTLML_7__4W_TCR-JV_cDNA_37_TCTTCACA_merged_170000.txt	13605	1	2.77054e-05	TGTGCCAGCAGTTACGGGGCAGGGAACAATGAGCAGTTCTTC	EEEEEEEEEEE6EEEEEEEEEEEEEAEEEEEEEAEEEEEEEE	TRBV6-6*00(325)	TRBD1*00(29)	TRBJ2-1*00(225)		516|531|553|0|15||75.0	12|21|36|15|24|SA15G|29.0	25|42|70|25|42||85.0												TGTGCCAGCAGTTACGGGGCAGGGAACAATGAGCAGTTCTTC	21								CASSYGAGNNEQFF		:::::::::0:-2:15:15:0:-3:24:25:-5:42:::	TLML_7_	RNA
7799	CLONES_TRBTLML_7__4W_TCR-JV_cDNA_37_TCTTCACA_merged_170000.txt	13606	1	2.77054e-05	TGTGCCAGCAGTTACGGGACGAGAGGGGAAAAACTGTTTTTT	EEEEEAEAEEEEEEEEAEEEEEAEEEEEEEEEEEEEEEEEEE	TRBV6-2*00(450),TRBV6-3*00(450)	TRBD2*00(28),TRBD1*00(25)	TRBJ1-4*00(215)		516|531|553|0|15||75.0;516|531|553|0|15||75.0	16|28|48|15|27|ST21GSC24A|28.0;12|17|36|15|20||25.0	28|43|71|27|42||75.0												TGTGCCAGCAGTTACGGGACGAGAGGGGAAAAACTGTTTTTT	32								CASSYGTRGEKLFF		:::::::::0:-2:15:15:0:-4:27:27:-8:42:::	TLML_7_	RNA
7800	CLONES_TRBTLML_7__4W_TCR-JV_cDNA_37_TCTTCACA_merged_170000.txt	13607	1	2.77054e-05	TGTGCCAGCAGTTACGGACTAGGCGGCTACGAGCAGTACTTC	EEEEEEEEEEEEEEEEEEEEEEEEEEEEEEEEEEEEEEEEEE	TRBV6-5*00(570)	TRBD2*00(35)	TRBJ2-7*00(220)		519|534|556|0|15||75.0	17|24|48|15|22||35.0	23|39|67|26|42||80.0												TGTGCCAGCAGTTACGGACTAGGCGGCTACGAGCAGTACTTC	36								CASSYGLGGYEQYF		:::::::::0:-2:15:15:-1:-8:22:26:-3:42:::	TLML_7_	RNA
7801	CLONES_TRBTLML_7__4W_TCR-JV_cDNA_37_TCTTCACA_merged_170000.txt	13608	1	2.77054e-05	TGTGCCAGCAGTTACACCGCCGGAACAGATACGCAGTATTTT	EEEEEEEEEEEEEEEEEEEEEEEEEEEEEEEEEEEEEEEEEE	TRBV6-5*00(344)		TRBJ2-3*00(230)		519|534|556|0|15||75.0		23|41|69|24|42||90.0												TGTGCCAGCAGTTACACCGCCGGAACAGATACGCAGTATTTT	36								CASSYTAGTDTQYF		:::::::::0:-2:15:::::24:-3:42:::	TLML_7_	RNA
7802	CLONES_TRBTLML_7__4W_TCR-JV_cDNA_37_TCTTCACA_merged_170000.txt	13609	1	2.77054e-05	TGTGCCAGCAGTTACAGACTAGCGGAGCACGCGCTGTTTTTT	EEEEEEEEEEEEEEEEEEEEEEEEEEEEEEEEEEEEEEEEEE	TRBV6-5*00(93)	TRBD2*00(45)	TRBJ2-2*00(158)		519|534|556|0|15||75.0	18|27|48|16|25||45.0	33|43|71|32|42||50.0												TGTGCCAGCAGTTACAGACTAGCGGAGCACGCGCTGTTTTTT	36								CASSYRLAEHALFF		:::::::::0:-2:15:16:-2:-5:25:32:-13:42:::	TLML_7_	RNA
7803	CLONES_TRBTLML_7__4W_TCR-JV_cDNA_37_TCTTCACA_merged_170000.txt	13610	1	2.77054e-05	TGTGCCAGCAGTCTTCGGGGGAGAGGGGATACGCAGTATTTT	EEEEEEEEEEEEEEEEEEEEEEEEAEEEEEEEEEEEEEEEEE	TRBV28*00(335)	TRBD1*00(29),TRBD2*00(25)	TRBJ2-3*00(215)		564|576|601|0|12||60.0	12|21|36|18|27|SC16G|29.0;25|30|48|18|23||25.0	26|41|69|27|42||75.0												TGTGCCAGCAGTCTTCGGGGGAGAGGGGATACGCAGTATTTT	32								CASSLRGRGDTQYF		:::::::::0:-5:12:18:0:-3:27:27:-6:42:::	TLML_7_	RNA
7804	CLONES_TRBTLML_7__4W_TCR-JV_cDNA_37_TCTTCACA_merged_170000.txt	13611	1	2.77054e-05	TGTGCCAGCAGTCTCCGTACGGGGTCCGAAAAACTGTTTTTT	EEEEEEEEEEEEEEEEEEEEEEEEEEEEEEEEEEEEEEEEEE	TRBV6-2*00(105),TRBV6-3*00(105),TRBV6-4*00(105),TRBV6-5*00(105),TRBV6-6*00(105)		TRBJ1-4*00(215)		516|528|553|0|12||60.0;516|528|553|0|12||60.0;518|530|555|0|12||60.0;519|531|556|0|12||60.0;516|528|553|0|12||60.0		28|43|71|27|42||75.0												TGTGCCAGCAGTCTCCGTACGGGGTCCGAAAAACTGTTTTTT	36								CASSLRTGSEKLFF		:::::::::0:-5:12:::::27:-8:42:::	TLML_7_	RNA
7805	CLONES_TRBTLML_7__4W_TCR-JV_cDNA_37_TCTTCACA_merged_170000.txt	13612	1	2.77054e-05	TGTGCCAGCAGTCTGGGACAGCTCACCGGGGTGCTGTTTTTT	EEEEEE<EEEEE<EEEEEEEEEEEAEEEEEEEEEEEEEEEEE	TRBV27*00(370)	TRBD1*00(35)	TRBJ2-2*00(219)		556|568|593|0|12||60.0	12|19|36|14|21||35.0	24|43|71|23|42|SA32T|79.0												TGTGCCAGCAGTCTGGGACAGCTCACCGGGGTGCTGTTTTTT	27								CASSLGQLTGVLFF		:::::::::0:-5:12:14:0:-5:21:23:-4:42:::	TLML_7_	RNA
7806	CLONES_TRBTLML_7__4W_TCR-JV_cDNA_37_TCTTCACA_merged_170000.txt	13613	1	2.77054e-05	TGTGCCAGCAGTCCTAGCGTACGACACAATGAGCAGTTCTTC	EEEEEEEEEEEEEEEEEEEEEEEEEEEEEEEEEEEEEEEEEE	TRBV12-3*00(111),TRBV12-4*00(111)	TRBD2*00(30)	TRBJ2-1*00(225)		530|542|567|0|12||60.0;530|542|567|0|12||60.0	20|26|48|13|19||30.0	25|42|70|25|42||85.0												TGTGCCAGCAGTCCTAGCGTACGACACAATGAGCAGTTCTTC	36								CASSPSVRHNEQFF		:::::::::0:-5:12:13:-4:-6:19:25:-5:42:::	TLML_7_	RNA
7807	CLONES_TRBTLML_7__4W_TCR-JV_cDNA_37_TCTTCACA_merged_170000.txt	13614	1	2.77054e-05	TGTGCCAGCAGTCCTAGACCGGGGTCGGACACCATATATTTT	EEEEEEAEEEEEEEEEEEEEEEEEEEEEEEEEAEEEEEEEEE	TRBV27*00(150)	TRBD1*00(25),TRBD2*00(25)	TRBJ1-3*00(210)		556|568|593|0|12||60.0	10|15|36|18|23||25.0;14|19|48|18|23||25.0	28|42|70|28|42||70.0												TGTGCCAGCAGTCCTAGACCGGGGTCGGACACCATATATTTT	32								CASSPRPGSDTIYF		:::::::::0:-5:12:18:2:-9:23:28:-8:42:::	TLML_7_	RNA
7808	CLONES_TRBTLML_7__4W_TCR-JV_cDNA_37_TCTTCACA_merged_170000.txt	13615	1	2.77054e-05	TGTGCCAGCAGTCCCTCGGGGGGCCACTATGGCTACACCTTC	EEEEEEEEEEEEEEEEEEEEEEEEEEEEEEEEEEEEEEEEEE	TRBV6-5*00(505)	TRBD1*00(30)	TRBJ1-2*00(225)		519|531|556|0|12||60.0	18|24|36|18|24||30.0	23|40|68|25|42||85.0												TGTGCCAGCAGTCCCTCGGGGGGCCACTATGGCTACACCTTC	36								CASSPSGGHYGYTF		:::::::::0:-5:12:18:-6:0:24:25:-3:42:::	TLML_7_	RNA
7809	CLONES_TRBTLML_7__4W_TCR-JV_cDNA_37_TCTTCACA_merged_170000.txt	13616	1	2.77054e-05	TGTGCCAGCAGTCCCGGGGGTGCCCCCACTGAAGCTTTCTTT	EEEEEEEEEEEEEEEEEEEEEEEEEEEEEEEEEE<EEEEEEE	TRBV6-4*00(475)	TRBD1*00(39)	TRBJ1-1*00(220)		518|530|555|0|12||60.0	18|29|36|15|26|SC23T|39.0	24|40|68|26|42||80.0												TGTGCCAGCAGTCCCGGGGGTGCCCCCACTGAAGCTTTCTTT	27								CASSPGGAPTEAFF		:::::::::0:-5:12:15:-6:5:26:26:-4:42:::	TLML_7_	RNA
7810	CLONES_TRBTLML_7__4W_TCR-JV_cDNA_37_TCTTCACA_merged_170000.txt	13617	1	2.77054e-05	TGTGCCAGCAGTCCCAGGTCTCCTAACTATGGCTACACCTTC	EEEEEEEEEEEEEEEEEEEEEEEEEEEEEEEEEEEEEEEEEE	TRBV2*00(275)		TRBJ1-2*00(224)		518|530|555|0|12||60.0		20|40|68|22|42||100.0												TGTGCCAGCAGTCCCAGGTCTCCTAACTATGGCTACACCTTC	36								CASSPRSPNYGYTF		:::::::::0:-5:12:::::22:0:42:::	TLML_7_	RNA
7812	CLONES_TRBTLML_7__4W_TCR-JV_cDNA_37_TCTTCACA_merged_170000.txt	13619	1	2.77054e-05	TGTGCCAGCAGTCCGGGACAGGGGGTCAATGAGCAGTTCTTC	EEEEEEEEEEEEEEEEEEEEEEEEEEEEEEEEEEEEEEEEEA	TRBV3-1*00(280),TRBV3-2*00(280)	TRBD1*00(65)	TRBJ2-1*00(220)		543|554|580|0|11||55.0;543|554|580|0|11||55.0	10|23|36|12|25||65.0	26|42|70|26|42||80.0												TGTGCCAGCAGTCCGGGACAGGGGGTCAATGAGCAGTTCTTC	32								CASSPGQGVNEQFF		:::::::::0:-6:11:12:2:-1:25:26:-6:42:::	TLML_7_	RNA
7813	CLONES_TRBTLML_7__4W_TCR-JV_cDNA_37_TCTTCACA_merged_170000.txt	13620	1	2.77054e-05	TGTGCCAGCAGTCCGGGACAGGGAGGCTATGGCTACACCTTC	EEEEEEEEEEEEEEEEEEEEEEEEEEEEEEEEEEEEEEEEEE	TRBV6-4*00(154),TRBV6-1*00(138),TRBV6-5*00(138),TRBV6-6*00(138)	TRBD1*00(55)	TRBJ1-2*00(220)		518|530|555|0|12||60.0;516|528|553|0|12||60.0;519|531|556|0|12||60.0;516|528|553|0|12||60.0	10|21|36|12|23||55.0	24|40|68|26|42||80.0												TGTGCCAGCAGTCCGGGACAGGGAGGCTATGGCTACACCTTC	36								CASSPGQGGYGYTF		:::::::::0:-5:12:12:2:-3:23:26:-4:42:::	TLML_7_	RNA
7814	CLONES_TRBTLML_7__4W_TCR-JV_cDNA_37_TCTTCACA_merged_170000.txt	13621	1	2.77054e-05	TGTGCCAGCAGTCCGAGGGGGTCGGATTCACCCCTCCACTTT	EEEEEEEEEEEEEEEEEEEEEAEEEEEEEEEEEEEEEEEEEE	TRBV6-2*00(311),TRBV6-3*00(311)	TRBD1*00(30)	TRBJ1-6*00(225)		516|528|553|0|12||60.0;516|528|553|0|12||60.0	17|23|36|15|21||30.0	28|45|73|25|42||85.0												TGTGCCAGCAGTCCGAGGGGGTCGGATTCACCCCTCCACTTT	32								CASSPRGSDSPLHF		:::::::::0:-5:12:15:-5:-1:21:25:-8:42:::	TLML_7_	RNA
7815	CLONES_TRBTLML_7__4W_TCR-JV_cDNA_37_TCTTCACA_merged_170000.txt	13622	1	2.77054e-05	TGTGCCAGCAGTCGTTCGACTAGCAACTATGGCTACACCTTC	EEEEEEEEEEEEEEEEAEEEEAEEEEEEEEEAEEEEEEEEEE	TRBV12-3*00(755),TRBV12-4*00(755)	TRBD2*00(35)	TRBJ1-2*00(230)		530|542|567|0|12||60.0;530|542|567|0|12||60.0	18|25|48|17|24||35.0	22|40|68|24|42||90.0												TGTGCCAGCAGTCGTTCGACTAGCAACTATGGCTACACCTTC	32								CASSRSTSNYGYTF		:::::::::0:-5:12:17:-2:-7:24:24:-2:42:::	TLML_7_	RNA
7816	CLONES_TRBTLML_7__4W_TCR-JV_cDNA_37_TCTTCACA_merged_170000.txt	13623	1	2.77054e-05	TGTGCCAGCAGTCGCGCGGGACCTCAAGATGAGCAGTTCTTC	EEEEEEEEEEEEEEEEEEEEEEEEEEEEEEEEEEEEEEEEEE	TRBV14*00(260)	TRBD1*00(30),TRBD2*00(30)	TRBJ2-1*00(210)		516|527|553|0|11||55.0	11|17|36|16|22||30.0;15|21|48|16|22||30.0	28|42|70|28|42||70.0												TGTGCCAGCAGTCGCGCGGGACCTCAAGATGAGCAGTTCTTC	36								CASSRAGPQDEQFF		:::::::::0:-6:11:16:1:-7:22:28:-8:42:::	TLML_7_	RNA
7817	CLONES_TRBTLML_7__4W_TCR-JV_cDNA_37_TCTTCACA_merged_170000.txt	13624	1	2.77054e-05	TGTGCCAGCAGTCGGGGGGCTCTCACAGATACGCAGTATTTT	EEEEEEEEEEEEEEEEEEEEEEEEEEEEEEEEEEEEEEEEEE	TRBV7-3*00(268)	TRBD1*00(30)	TRBJ2-3*00(235)		540|551|577|0|11||55.0	18|24|36|14|20||30.0	22|41|69|23|42||95.0												TGTGCCAGCAGTCGGGGGGCTCTCACAGATACGCAGTATTTT	36								CASSRGALTDTQYF		:::::::::0:-6:11:14:-6:0:20:23:-2:42:::	TLML_7_	RNA
7818	CLONES_TRBTLML_7__4W_TCR-JV_cDNA_37_TCTTCACA_merged_170000.txt	13625	1	2.77054e-05	TGTGCCAGCAGTCGGGGGGCAGACTACAATGAGCAGTTCTTC	EEEEEEEEEEEEEEEEEEEEEEEEEEEEEEEEEEEEEEEEEE	TRBV6-6*00(364)	TRBD1*00(30)	TRBJ2-1*00(209)		516|528|553|0|12||60.0	18|24|36|14|20||30.0	23|42|70|23|42||95.0												TGTGCCAGCAGTCGGGGGGCAGACTACAATGAGCAGTTCTTC	36								CASSRGADYNEQFF		:::::::::0:-5:12:14:-6:0:20:23:-3:42:::	TLML_7_	RNA
7819	CLONES_TRBTLML_7__4W_TCR-JV_cDNA_37_TCTTCACA_merged_170000.txt	13626	1	2.77054e-05	TGTGCCAGCAGTCGGACTAGCGGGGGAGATACGCAGTATTTT	EE7EEEEEEEEEEEEEEEEEEEEEE<EEEEEEEEEEEEEEEE	TRBV12-3*00(395),TRBV12-4*00(395)	TRBD2*00(55)	TRBJ2-3*00(220)		530|542|567|0|12||60.0;530|542|567|0|12||60.0	17|28|48|13|24||55.0	25|41|69|26|42||80.0												TGTGCCAGCAGTCGGACTAGCGGGGGAGATACGCAGTATTTT	22								CASSRTSGGDTQYF		:::::::::0:-5:12:13:-1:-4:24:26:-5:42:::	TLML_7_	RNA
7820	CLONES_TRBTLML_7__4W_TCR-JV_cDNA_37_TCTTCACA_merged_170000.txt	13627	1	2.77054e-05	TGTGCCAGCAGTCGGACTAGCGGGGGAGACGAGCAGTACTTC	EEEEEEEEEEEEEEEEEEEEEEEEEEEEEEEEEEEEEEAAAA	TRBV6-2*00(735),TRBV6-3*00(735)	TRBD2*00(55)	TRBJ2-7*00(75)		516|528|553|0|12||60.0;516|528|553|0|12||60.0	17|28|48|13|24||55.0	25|39|67|28|42||70.0												TGTGCCAGCAGTCGGACTAGCGGGGGAGACGAGCAGTACTTC	32								CASSRTSGGDEQYF		:::::::::0:-5:12:13:-1:-4:24:28:-5:42:::	TLML_7_	RNA
7821	CLONES_TRBTLML_7__4W_TCR-JV_cDNA_37_TCTTCACA_merged_170000.txt	13628	1	2.77054e-05	TGTGCCAGCAGTCGGACAGGATCCAGGGAGACCCAGTACTTC	EEEEEEEEEEEEEEEEEEEEEEEEEEEEEEEEAEEEEEEEEE	TRBV2*00(325)	TRBD1*00(35)	TRBJ2-5*00(215)		518|530|555|0|12||60.0	13|20|36|13|20||35.0	25|40|68|27|42||75.0												TGTGCCAGCAGTCGGACAGGATCCAGGGAGACCCAGTACTTC	32								CASSRTGSRETQYF		:::::::::0:-5:12:13:-1:-4:20:27:-5:42:::	TLML_7_	RNA
7822	CLONES_TRBTLML_7__4W_TCR-JV_cDNA_37_TCTTCACA_merged_170000.txt	13629	1	2.77054e-05	TGTGCCAGCAGTCGAAACGACAGGAATTCACCCCTCCACTTT	EEEEEEEEEEEEEEEEEEEEEEEEEEEEEEEEEEEEEEEEEE	TRBV7-9*00(540)	TRBD1*00(30)	TRBJ1-6*00(214)		556|567|593|0|11||55.0	14|20|36|18|24||30.0	27|45|73|24|42||90.0												TGTGCCAGCAGTCGAAACGACAGGAATTCACCCCTCCACTTT	36								CASSRNDRNSPLHF		:::::::::0:-6:11:18:-2:-4:24:24:-7:42:::	TLML_7_	RNA
7823	CLONES_TRBTLML_7__4W_TCR-JV_cDNA_37_TCTTCACA_merged_170000.txt	13630	1	2.77054e-05	TGTGCCAGCAGTCAGCGACATATCACAGATACGCAGTATTTT	EEEEEEEEEEEEEEEEEEEEEEEEEEEEEEEEEEEEEEEEEE	TRBV27*00(560)		TRBJ2-3*00(235)		556|568|593|0|12||60.0		22|41|69|23|42||95.0												TGTGCCAGCAGTCAGCGACATATCACAGATACGCAGTATTTT	36								CASSQRHITDTQYF		:::::::::0:-5:12:::::23:-2:42:::	TLML_7_	RNA
7824	CLONES_TRBTLML_7__4W_TCR-JV_cDNA_37_TCTTCACA_merged_170000.txt	13631	1	2.77054e-05	TGTGCCAGCAGTGTGAGGACAGATAACTATGGCTACACCTTC	EEEEEEEEEEEEEEEEEEEEEEEEEEEEEEEEEEEEEEEEEE	TRBV6-1*00(294)	TRBD1*00(30)	TRBJ1-2*00(235)		516|529|553|0|13||65.0	13|19|36|16|22||30.0	21|40|68|23|42||95.0												TGTGCCAGCAGTGTGAGGACAGATAACTATGGCTACACCTTC	36								CASSVRTDNYGYTF		:::::::::0:-4:13:16:-1:-5:22:23:-1:42:::	TLML_7_	RNA
7825	CLONES_TRBTLML_7__4W_TCR-JV_cDNA_37_TCTTCACA_merged_170000.txt	13632	1	2.77054e-05	TGTGCCAGCAGTGTAGAGGGGGATGGGACTGAAGCTTTCTTT	EEEEEEEEEEEEEEEEEEEEEEEAEEEEEEEAEEEEEEEEEE	TRBV2*00(325)	TRBD1*00(30)	TRBJ1-1*00(215)		518|531|555|0|13||65.0	17|23|36|16|22||30.0	25|40|68|27|42||75.0												TGTGCCAGCAGTGTAGAGGGGGATGGGACTGAAGCTTTCTTT	32								CASSVEGDGTEAFF		:::::::::0:-4:13:16:-5:-1:22:27:-5:42:::	TLML_7_	RNA
7826	CLONES_TRBTLML_7__4W_TCR-JV_cDNA_37_TCTTCACA_merged_170000.txt	13633	1	2.77054e-05	TGTGCCAGCAGTGCTGCTAGGAACACCGGGGAGCTGTTTTTT	EEEEEEEEEEEEEEEEEEEEEEEEEEEEEEEAEEEEEEEEEE	TRBV2*00(560)	TRBD2*00(25)	TRBJ2-2*00(250)		518|531|555|0|13||65.0	7|12|48|15|20||25.0	21|43|71|20|42||110.0												TGTGCCAGCAGTGCTGCTAGGAACACCGGGGAGCTGTTTTTT	32								CASSAARNTGELFF		:::::::::0:-4:13:15:9:-20:20:20:-1:42:::	TLML_7_	RNA
7827	CLONES_TRBTLML_7__4W_TCR-JV_cDNA_37_TCTTCACA_merged_170000.txt	13634	1	2.77054e-05	TGTGCCAGCAGTGCGGGGACTACCAATCAGCCCCAGCATTTT	EEEEEEEEEEEEEEEEEEEEEEEEEEEEEEEEEEEEEEEEEE	TRBV6-5*00(217),TRBV6-1*00(201)	TRBD2*00(35)	TRBJ1-5*00(235)		519|531|556|0|12||60.0;516|529|553|0|13||65.0	16|23|48|15|22||35.0	23|42|70|23|42||95.0												TGTGCCAGCAGTGCGGGGACTACCAATCAGCCCCAGCATTTT	36								CASSAGTTNQPQHF		:::::::::0:-5:12:15:0:-9:22:23:-3:42:::	TLML_7_	RNA
7828	CLONES_TRBTLML_7__4W_TCR-JV_cDNA_37_TCTTCACA_merged_170000.txt	13635	1	2.77054e-05	TGTGCCAGCAGTGCACTCAGGACTAATCAGCCCCAGCATTTT	EEEEEEEEEEEEEEEEEEEEEEEEEEEEEEEEEEEEEEEEEE	TRBV2*00(105),TRBV6-1*00(105),TRBV6-4*00(105),TRBV6-5*00(100),TRBV6-6*00(100)	TRBD2*00(25)	TRBJ1-5*00(230)		518|531|555|0|13||65.0;516|529|553|0|13||65.0;518|531|555|0|13||65.0;519|531|556|0|12||60.0;516|528|553|0|12||60.0	17|22|48|19|24||25.0	24|42|70|24|42||90.0												TGTGCCAGCAGTGCACTCAGGACTAATCAGCCCCAGCATTTT	36								CASSALRTNQPQHF		:::::::::0:-4:13:19:-1:-10:24:24:-4:42:::	TLML_7_	RNA
7829	CLONES_TRBTLML_7__4W_TCR-JV_cDNA_37_TCTTCACA_merged_170000.txt	13636	1	2.77054e-05	TGTGCCAGCAGTGCAGAGAGGGCCAGGGAGACCCAGTACTTC	EEEEEEEEEEEEEEEEEEEEEEEEEEEEEEEEEEEEEEEEEE	TRBV6-2*00(575),TRBV6-3*00(575)	TRBD2*00(35)	TRBJ2-5*00(215)		516|528|553|0|12||60.0;516|528|553|0|12||60.0	27|34|48|17|24||35.0	25|40|68|27|42||75.0												TGTGCCAGCAGTGCAGAGAGGGCCAGGGAGACCCAGTACTTC	36								CASSAERARETQYF		:::::::::0:-5:12:17:-11:2:24:27:-5:42:::	TLML_7_	RNA
7830	CLONES_TRBTLML_7__4W_TCR-JV_cDNA_37_TCTTCACA_merged_170000.txt	13637	1	2.77054e-05	TGTGCCAGCAGTGGGCGGGCCGACCCCGGGGAGCTGTTTTTT	EEEEEEEEEEEEEEEEEEEEEEEEEEEEEEEEEEEEEEEEEE	TRBV2*00(135)	TRBD2*00(25)	TRBJ2-2*00(225)		518|531|555|0|13||65.0	23|28|48|14|19||25.0	26|43|71|25|42||85.0												TGTGCCAGCAGTGGGCGGGCCGACCCCGGGGAGCTGTTTTTT	36								CASSGRADPGELFF		:::::::::0:-4:13:14:-7:-4:19:25:-6:42:::	TLML_7_	RNA
7831	CLONES_TRBTLML_7__4W_TCR-JV_cDNA_37_TCTTCACA_merged_170000.txt	13638	1	2.77054e-05	TGTGCCAGCAGTGGGGCGGGGGGACAAGAGACCCAGTACTTC	EEEEEEEEEEEEEEEEEEEEEEEEEEEEEEEEEEEEEEEEEE	TRBV6-1*00(530)	TRBD1*00(25),TRBD2*00(25)	TRBJ2-5*00(230)		516|529|553|0|13||65.0	18|23|36|17|22||25.0;23|28|48|15|20||25.0	22|40|68|24|42||90.0												TGTGCCAGCAGTGGGGCGGGGGGACAAGAGACCCAGTACTTC	36								CASSGAGGQETQYF		:::::::::0:-4:13:17:-6:-1:22:24:-2:42:::	TLML_7_	RNA
7832	CLONES_TRBTLML_7__4W_TCR-JV_cDNA_37_TCTTCACA_merged_170000.txt	13639	1	2.77054e-05	TGTGCCAGCAGTGGGACCCTTTCTAACAATGAGCAGTTCTTC	EEEEEEEEEEEEEEEEEEEEEEEAEEEAEEEEAEEAEE6EEE	TRBV6-4*00(655)		TRBJ2-1*00(190)		518|531|555|0|13||65.0		25|42|70|25|42||85.0												TGTGCCAGCAGTGGGACCCTTTCTAACAATGAGCAGTTCTTC	21								CASSGTLSNNEQFF		:::::::::0:-4:13:::::25:-5:42:::	TLML_7_	RNA
7833	CLONES_TRBTLML_7__4W_TCR-JV_cDNA_37_TCTTCACA_merged_170000.txt	13640	1	2.77054e-05	TGTGCCAGCAGTGGAACAGCCAGTAACTATGGCTACACCTTC	EEEEEEEEEEEEEEEEEEEEEEEEEEEEEEEEEEEEEEEEEE	TRBV2*00(680)		TRBJ1-2*00(235)		518|531|555|0|13||65.0		21|40|68|23|42||95.0												TGTGCCAGCAGTGGAACAGCCAGTAACTATGGCTACACCTTC	36								CASSGTASNYGYTF		:::::::::0:-4:13:::::23:-1:42:::	TLML_7_	RNA
7834	CLONES_TRBTLML_7__4W_TCR-JV_cDNA_37_TCTTCACA_merged_170000.txt	13641	1	2.77054e-05	TGTGCCAGCAGTGATTGGGTGGAAACAGATACGCAGTATTTT	EEEEAEEEEEAEEEEEEEEAEEEEAEEEEEAEEAEAEEEEEE	TRBV6-1*00(227)		TRBJ2-3*00(230)		516|530|553|0|14||70.0		23|41|69|24|42||90.0												TGTGCCAGCAGTGATTGGGTGGAAACAGATACGCAGTATTTT	32								CASSDWVETDTQYF		:::::::::0:-3:14:::::24:-3:42:::	TLML_7_	RNA
7835	CLONES_TRBTLML_7__4W_TCR-JV_cDNA_37_TCTTCACA_merged_170000.txt	13642	1	2.77054e-05	TGTGCCAGCAGTGATGGACAGGGAGGGATCTTCAACACCTTC	EEEEEEEEEEEEEEEEEEEEEEEEEEEEEEEEEEEEEEEEEE	TRBV27*00(225)	TRBD1*00(40),TRBD2*00(35)	TRBJ1-2*00(180)		556|568|593|0|12||60.0	13|21|36|15|23||40.0;25|32|48|20|27||35.0	32|40|68|34|42||40.0												TGTGCCAGCAGTGATGGACAGGGAGGGATCTTCAACACCTTC	36								CASSDGQGGIFNTF		:::::::::0:-5:12:15:-1:-3:23:34:-12:42:::	TLML_7_	RNA
7836	CLONES_TRBTLML_7__4W_TCR-JV_cDNA_37_TCTTCACA_merged_170000.txt	13643	1	2.77054e-05	TGTGCCAGCAGTGACTATACAGCGACTAATGGCTACACCTTC	EEEEEEEEEEEEEEEEE<EEEEEEEEEEEEEEEEEEEEEEEE	TRBV6-5*00(260)	TRBD2*00(25)	TRBJ1-2*00(210)		519|535|556|0|16|ST531G|64.0	18|23|48|23|28||25.0	26|40|68|28|42||70.0												TGTGCCAGCAGTGACTATACAGCGACTAATGGCTACACCTTC	27								CASSDYTATNGYTF		:::::::::0:-1:16:23:-2:-9:28:28:-6:42:::	TLML_7_	RNA
7837	CLONES_TRBTLML_7__4W_TCR-JV_cDNA_37_TCTTCACA_merged_170000.txt	13644	1	2.77054e-05	TGTGCCAGCAGTGACCTCGGGATAAACTACGAGCAGTACTTC	EEEEEEEEEEEEEEEEEEAAAAEEEEEEEAEEEEEEEAEEEE	TRBV6-1*00(730)	TRBD1*00(25),TRBD2*00(25)	TRBJ2-7*00(220)		516|530|553|0|14||70.0	11|16|36|17|22||25.0;15|20|48|17|22||25.0	23|39|67|26|42||80.0												TGTGCCAGCAGTGACCTCGGGATAAACTACGAGCAGTACTTC	32								CASSDLGINYEQYF		:::::::::0:-3:14:17:1:-8:22:26:-3:42:::	TLML_7_	RNA
7838	CLONES_TRBTLML_7__4W_TCR-JV_cDNA_37_TCTTCACA_merged_170000.txt	13645	1	2.77054e-05	TGTGCCAGCAGTGAATGGGACACCACCTACGAGCAGTACTTC	EEEEEEEEEEEEEEEEEEEEEEEEEEEEEEEEEEEEEEEEEE	TRBV25-1*00(429)	TRBD1*00(30)	TRBJ2-7*00(225)		551|567|588|0|16||80.0	12|18|36|16|22||30.0	22|39|67|25|42||85.0												TGTGCCAGCAGTGAATGGGACACCACCTACGAGCAGTACTTC	36								CASSEWDTTYEQYF		:::::::::0:-1:16:16:0:-6:22:25:-2:42:::	TLML_7_	RNA
7839	CLONES_TRBTLML_7__4W_TCR-JV_cDNA_37_TCTTCACA_merged_170000.txt	13646	1	2.77054e-05	TGTGCCAGCAGTGAACCAGCCTTGAACACTGAAGCTTTCTTT	EEEEEEEEEEEEEEEEEEEEEEEEEEEEEEEEEEEEEEEEEE	TRBV6-1*00(270),TRBV6-6*00(239)		TRBJ1-1*00(240)		516|531|553|0|15||75.0;516|528|553|0|12||60.0		20|40|68|22|42||100.0												TGTGCCAGCAGTGAACCAGCCTTGAACACTGAAGCTTTCTTT	36								CASSEPALNTEAFF		:::::::::0:-2:15:::::22:0:42:::	TLML_7_	RNA
7840	CLONES_TRBTLML_7__4W_TCR-JV_cDNA_37_TCTTCACA_merged_170000.txt	13647	1	2.77054e-05	TGTGCCAGCAGTGAACGGTGGTTCCAAGAGACCCAGTACTTC	EEEEEEEEEEEEEEEEEEEEEEEEEEEEEEEEEEEEEEEEEE	TRBV25-1*00(190)		TRBJ2-5*00(244)		551|566|588|0|15||75.0		16|40|68|18|42|SA20T|104.0												TGTGCCAGCAGTGAACGGTGGTTCCAAGAGACCCAGTACTTC	36								CASSERWFQETQYF		:::::::::0:-2:15:::::18:4:42:::	TLML_7_	RNA
7841	CLONES_TRBTLML_7__4W_TCR-JV_cDNA_37_TCTTCACA_merged_170000.txt	13648	1	2.77054e-05	TGTGCCAGCAGTGAACGGGGGAGGAATCAGCTCCAGCATTTT	EEEEEEEEEEEEEEEEEEEEEEEEEEEEEEEEEEEEEEEEEE	TRBV2*00(275)	TRBD2*00(30)	TRBJ1-5*00(214)		518|533|555|0|15||75.0	25|31|48|18|24||30.0	24|42|70|24|42|SC31T|74.0												TGTGCCAGCAGTGAACGGGGGAGGAATCAGCTCCAGCATTTT	36								CASSERGRNQLQHF		:::::::::0:-2:15:18:-9:-1:24:24:-4:42:::	TLML_7_	RNA
7842	CLONES_TRBTLML_7__4W_TCR-JV_cDNA_37_TCTTCACA_merged_170000.txt	13649	1	2.77054e-05	TGTGCCAGCAGTGAAGGGCTGGTGGGAGAGGGGCAGTTCTTC	EEEEEEAEEEEEEEEEEEEAEEEAEEEEEEEEEEEEEEEEEE	TRBV2*00(804)	TRBD1*00(29),TRBD2*00(25)	TRBJ2-1*00(190)		518|538|555|0|20|SC534G|84.0	12|21|36|23|32|SC16G|29.0;25|30|48|23|28||25.0	32|42|70|32|42||50.0												TGTGCCAGCAGTGAAGGGCTGGTGGGAGAGGGGCAGTTCTTC	32								CASSEGLVGEGQFF		:::::::::0:3:20:23:0:-3:32:32:-12:42:::	TLML_7_	RNA
7843	CLONES_TRBTLML_7__4W_TCR-JV_cDNA_37_TCTTCACA_merged_170000.txt	13650	1	2.77054e-05	TGTGCCAGCAGTGAAGGAGACGGCCCCGATGAGCAGTTCTTC	EEEEEEEEAEEEEEEEEEE<EEEAEEAEEEAEEEEEEEEEEA	TRBV2*00(535)	TRBD1*00(25),TRBD2*00(25)	TRBJ2-1*00(210)		518|534|555|0|16||80.0	0|5|36|22|27||25.0;30|35|48|21|26||25.0	28|42|70|28|42||70.0												TGTGCCAGCAGTGAAGGAGACGGCCCCGATGAGCAGTTCTTC	27								CASSEGDGPDEQFF		:::::::::0:-1:16:22:12:-19:27:28:-8:42:::	TLML_7_	RNA
7844	CLONES_TRBTLML_7__4W_TCR-JV_cDNA_37_TCTTCACA_merged_170000.txt	13651	1	2.77054e-05	TGTGCCAGCAGTGAAAGTTGGGGGCAGACTGAAGCTTTCTTT	EEEEEEEEEEEEEEEEEEEEEEEEEEEEEEEEEEEEEEEEEE	TRBV6-1*00(175),TRBV6-6*00(161),TRBV6-9*00(161)	TRBD1*00(30)	TRBJ1-1*00(215)		516|531|553|0|15||75.0;516|528|553|0|12||60.0;515|527|552|0|12||60.0	18|24|36|19|25||30.0	25|40|68|27|42||75.0												TGTGCCAGCAGTGAAAGTTGGGGGCAGACTGAAGCTTTCTTT	36								CASSESWGQTEAFF		:::::::::0:-2:15:19:-6:0:25:27:-5:42:::	TLML_7_	RNA
7845	CLONES_TRBTLML_7__4W_TCR-JV_cDNA_37_TCTTCACA_merged_170000.txt	13652	1	2.77054e-05	TGTGCCAGCAGTGAAAGGGCAGGTGGGGAGACCCAGTACTTC	EEEEEEEEAEEEEEEEEEEEEEEEEEEAEEEEEEEEEEEEEE	TRBV25-1*00(425)	TRBD2*00(25)	TRBJ2-5*00(215)		551|566|588|0|15||75.0	28|33|48|15|20||25.0	25|40|68|27|42||75.0												TGTGCCAGCAGTGAAAGGGCAGGTGGGGAGACCCAGTACTTC	32								CASSERAGGETQYF		:::::::::0:-2:15:15:-12:1:20:27:-5:42:::	TLML_7_	RNA
7846	CLONES_TRBTLML_7__4W_TCR-JV_cDNA_37_TCTTCACA_merged_170000.txt	13653	1	2.77054e-05	TGTGCCAGCAGTATGAGCGGCTACACAGATACGCAGTATTTT	EEEEEEEEEEEEEEEEEEEEEEAEEEEEEEEAEEEEEEEEEE	TRBV12-3*00(280),TRBV12-4*00(280)	TRBD2*00(25)	TRBJ2-3*00(235)		530|542|567|0|12||60.0;530|542|567|0|12||60.0	22|27|48|15|20||25.0	22|41|69|23|42||95.0												TGTGCCAGCAGTATGAGCGGCTACACAGATACGCAGTATTTT	32								CASSMSGYTDTQYF		:::::::::0:-5:12:15:-6:-5:20:23:-2:42:::	TLML_7_	RNA
7847	CLONES_TRBTLML_7__4W_TCR-JV_cDNA_37_TCTTCACA_merged_170000.txt	13654	1	2.77054e-05	TGTGCCAGCAGTAGTGGACAGATCTGGCAGCCCCAGCATTTT	EAEEEEEEEEEEEEEEEEEEEEEEE<EEEEEEEAAEEEEEEE	TRBV7-3*00(105)	TRBD1*00(30)	TRBJ1-5*00(215)		540|551|577|0|11||55.0	13|19|36|15|21||30.0	27|42|70|27|42||75.0												TGTGCCAGCAGTAGTGGACAGATCTGGCAGCCCCAGCATTTT	27								CASSSGQIWQPQHF		:::::::::0:-6:11:15:-1:-5:21:27:-7:42:::	TLML_7_	RNA
7848	CLONES_TRBTLML_7__4W_TCR-JV_cDNA_37_TCTTCACA_merged_170000.txt	13655	1	2.77054e-05	TGTGCCAGCAGTAGGTTAGGAAGCAATCAGCCCCAGCATTTT	EEEEEEEEEEEEEEEEEEEEEEEEEEEEEEEEEEEEEEEEEE	TRBV6-5*00(485)		TRBJ1-5*00(245)		519|531|556|0|12||60.0		21|42|70|21|42||105.0												TGTGCCAGCAGTAGGTTAGGAAGCAATCAGCCCCAGCATTTT	36								CASSRLGSNQPQHF		:::::::::0:-5:12:::::21:-1:42:::	TLML_7_	RNA
7849	CLONES_TRBTLML_7__4W_TCR-JV_cDNA_37_TCTTCACA_merged_170000.txt	13656	1	2.77054e-05	TGTGCCAGCAGTAGACAGGGGGATCCCTATGGCTACACCTTC	EEEEEEAEEEEEEEEEEEAEEEEEEEEEEEEEEEEEEEEEEE	TRBV12-3*00(735),TRBV12-4*00(735)	TRBD1*00(45)	TRBJ1-2*00(220)		530|542|567|0|12||60.0;530|542|567|0|12||60.0	14|23|36|13|22||45.0	24|40|68|26|42||80.0												TGTGCCAGCAGTAGACAGGGGGATCCCTATGGCTACACCTTC	32								CASSRQGDPYGYTF		:::::::::0:-5:12:13:-2:-1:22:26:-4:42:::	TLML_7_	RNA
7850	CLONES_TRBTLML_7__4W_TCR-JV_cDNA_37_TCTTCACA_merged_170000.txt	13657	1	2.77054e-05	TGTGCCAGCAGTAGAGTCACCATGAACACTGAAGCTTTCTTT	EEEEEEEEEEEEEEEEEEEEEEEEEEEEEEEEEEEEEEEEEE	TRBV7-2*00(438)		TRBJ1-1*00(88)		580|591|617|0|11||55.0		18|40|68|20|42||110.0												TGTGCCAGCAGTAGAGTCACCATGAACACTGAAGCTTTCTTT	36								CASSRVTMNTEAFF		:::::::::0:-6:11:::::20:2:42:::	TLML_7_	RNA
7851	CLONES_TRBTLML_7__4W_TCR-JV_cDNA_37_TCTTCACA_merged_170000.txt	13658	1	2.77054e-05	TGTGCCAGCAGTAATGGACAGGGCAGCTATGGCTACACCTTC	EEEEEEEEEEEEEEEEEEEEEEEEEEEEEEEAEEEEEEEEEE	TRBV27*00(535)	TRBD1*00(40)	TRBJ1-2*00(220)		556|568|593|0|12||60.0	13|21|36|15|23||40.0	24|40|68|26|42||80.0												TGTGCCAGCAGTAATGGACAGGGCAGCTATGGCTACACCTTC	32								CASSNGQGSYGYTF		:::::::::0:-5:12:15:-1:-3:23:26:-4:42:::	TLML_7_	RNA
7852	CLONES_TRBTLML_7__4W_TCR-JV_cDNA_37_TCTTCACA_merged_170000.txt	13659	1	2.77054e-05	TGTGCCAGCAGTAAATCCGGGACAGGGGAAAAAGCTTTCTTT	EEEEEEEEEEEEEEEEEEEEEEEEEEEEEEEEEEEEEEEEEE	TRBV6-5*00(295),TRBV6-1*00(263)	TRBD1*00(60)	TRBJ1-1*00(195)		519|531|556|0|12||60.0;516|528|553|0|12||60.0	10|22|36|16|28||60.0	29|40|68|31|42||55.0												TGTGCCAGCAGTAAATCCGGGACAGGGGAAAAAGCTTTCTTT	36								CASSKSGTGEKAFF		:::::::::0:-5:12:16:2:-2:28:31:-9:42:::	TLML_7_	RNA
7853	CLONES_TRBTLML_7__4W_TCR-JV_cDNA_37_TCTTCACA_merged_170000.txt	13660	1	2.77054e-05	TGTGCCAGCAGTAAACCGGGACAGGACTACGAGCAGTACTTC	EEEEEEEEEEEEEEEEEEEEEEEEEEEEEEEEEEEEEEEEEE	TRBV6-2*00(155),TRBV6-3*00(155),TRBV6-1*00(139),TRBV6-5*00(139),TRBV6-6*00(139)	TRBD1*00(50)	TRBJ2-7*00(220)		516|528|553|0|12||60.0;516|528|553|0|12||60.0;516|528|553|0|12||60.0;519|531|556|0|12||60.0;516|528|553|0|12||60.0	10|20|36|15|25||50.0	23|39|67|26|42||80.0												TGTGCCAGCAGTAAACCGGGACAGGACTACGAGCAGTACTTC	36								CASSKPGQDYEQYF		:::::::::0:-5:12:15:2:-4:25:26:-3:42:::	TLML_7_	RNA
7854	CLONES_TRBTLML_7__4W_TCR-JV_cDNA_37_TCTTCACA_merged_170000.txt	13661	1	2.77054e-05	TGTGCCAGCAGCTTTTTTTCATACACAGATACGCAGTATTTT	EEEEEEEEEEEEEEEEEEEEEEEEEEEEEEEEEEEEEEEEEE	TRBV5-4*00(465)		TRBJ2-3*00(235)		549|563|585|0|14||70.0		22|41|69|23|42||95.0												TGTGCCAGCAGCTTTTTTTCATACACAGATACGCAGTATTTT	36								CASSFFSYTDTQYF		:::::::::0:-2:14:::::23:-2:42:::	TLML_7_	RNA
7855	CLONES_TRBTLML_7__4W_TCR-JV_cDNA_37_TCTTCACA_merged_170000.txt	13662	1	2.77054e-05	TGTGCCAGCAGCTTTTCGGACGTAGGCTACGGGCAGTACTTC	EEEEEEEEEEEEAEEEEEEEEEEEEEEEEEEEEEEEEEEEE<	TRBV11-2*00(766)		TRBJ2-7*00(71)		522|536|559|0|14||70.0		23|39|67|26|42|SA28G|64.0												TGTGCCAGCAGCTTTTCGGACGTAGGCTACGGGCAGTACTTC	27								CASSFSDVGYGQYF		:::::::::0:-3:14:::::26:-3:42:::	TLML_7_	RNA
7856	CLONES_TRBTLML_7__4W_TCR-JV_cDNA_37_TCTTCACA_merged_170000.txt	13663	1	2.77054e-05	TGTGCCAGCAGCTTTTCAAGGGCAGATGAAAAACTGTTTTTT	EEEEEEEEEEEEEEEEEEEEEEEEEEEEEEEEEEEEEEEEEE	TRBV11-2*00(208)	TRBD2*00(25)	TRBJ1-4*00(225)		522|536|559|0|14||70.0	28|33|48|18|23||25.0	26|43|71|25|42||85.0												TGTGCCAGCAGCTTTTCAAGGGCAGATGAAAAACTGTTTTTT	36								CASSFSRADEKLFF		:::::::::0:-3:14:18:-12:1:23:25:-6:42:::	TLML_7_	RNA
7857	CLONES_TRBTLML_7__4W_TCR-JV_cDNA_37_TCTTCACA_merged_170000.txt	13664	1	2.77054e-05	TGTGCCAGCAGCTTTCTAGCGCACACAGATACGCAGTATTTT	EEEEEAEEEEEEEEEEAEEEEEEEEEEEEEEEEEEEEEEEEE	TRBV5-5*00(1079),TRBV5-7*00(999)	TRBD2*00(30)	TRBJ2-3*00(235)		549|563|585|0|14||70.0;551|565|587|0|14||70.0	20|26|48|15|21||30.0	22|41|69|23|42||95.0												TGTGCCAGCAGCTTTCTAGCGCACACAGATACGCAGTATTTT	32								CASSFLAHTDTQYF		:::::::::0:-2:14:15:-4:-6:21:23:-2:42:::	TLML_7_	RNA
7858	CLONES_TRBTLML_7__4W_TCR-JV_cDNA_37_TCTTCACA_merged_170000.txt	13665	1	2.77054e-05	TGTGCCAGCAGCTTTCCGGACAGCACAGATACGCAGTATTTT	EEEEEEEEEEEEEEEEEEEEEEEEEEEEEEEEEEEEEEEEEE	TRBV5-4*00(415),TRBV5-8*00(399)		TRBJ2-3*00(245)		549|563|585|0|14||70.0;551|565|587|0|14||70.0		20|41|69|21|42||105.0												TGTGCCAGCAGCTTTCCGGACAGCACAGATACGCAGTATTTT	36								CASSFPDSTDTQYF		:::::::::0:-2:14:::::21:0:42:::	TLML_7_	RNA
7859	CLONES_TRBTLML_7__4W_TCR-JV_cDNA_37_TCTTCACA_merged_170000.txt	13666	1	2.77054e-05	TGTGCCAGCAGCTTTCGGACAGGGGAGAATGGCTACACCTTC	EEEEEEEEEEEEEEEEEEEEEEEEEEEEEEEEEEEEEEEEEE	TRBV11-2*00(140),TRBV11-3*00(140),TRBV7-2*00(140),TRBV7-8*00(124),TRBV7-9*00(124)	TRBD1*00(45)	TRBJ1-2*00(210)		522|536|559|0|14||70.0;521|535|558|0|14||70.0;580|594|617|0|14||70.0;567|581|604|0|14||70.0;556|570|593|0|14||70.0	13|22|36|16|25||45.0	26|40|68|28|42||70.0												TGTGCCAGCAGCTTTCGGACAGGGGAGAATGGCTACACCTTC	36								CASSFRTGENGYTF		:::::::::0:-3:14:16:-1:-2:25:28:-6:42:::	TLML_7_	RNA
7860	CLONES_TRBTLML_7__4W_TCR-JV_cDNA_37_TCTTCACA_merged_170000.txt	13667	1	2.77054e-05	TGTGCCAGCAGCTTTCAGCCTGACACCGGGGGGCTGTTTTTT	EEEAEEEEEEEEEAEEEEEEEEEEEEEEEEEEEEEEEEEEEE	TRBV7-3*00(525)		TRBJ2-2*00(224)		540|554|577|0|14||70.0		23|43|71|22|42|SA32G|84.0												TGTGCCAGCAGCTTTCAGCCTGACACCGGGGGGCTGTTTTTT	32								CASSFQPDTGGLFF		:::::::::0:-3:14:::::22:-3:42:::	TLML_7_	RNA
7861	CLONES_TRBTLML_7__4W_TCR-JV_cDNA_37_TCTTCACA_merged_170000.txt	13668	1	2.77054e-05	TGTGCCAGCAGCTTTCAGCCTGACACCGGGGAGCTGTTTTTT	EEAEEEEEEEEEEEEEEEEEEEEEEEEEEEEEEEEEEAEEEE	TRBV7-3*00(525)		TRBJ2-2*00(240)		540|554|577|0|14||70.0		23|43|71|22|42||100.0												TGTGCCAGCAGCTTTCAGCCTGACACCGGGGAGCTGTTTTTT	32								CASSFQPDTGELFF		:::::::::0:-3:14:::::22:-3:42:::	TLML_7_	RNA
7862	CLONES_TRBTLML_7__4W_TCR-JV_cDNA_37_TCTTCACA_merged_170000.txt	13669	1	2.77054e-05	TGTGCCAGCAGCTTTCAGCCTGACACCGGGGAGCGGTTTTTT	EEEEEEEEEEEEEEEEEEEEEEEEEEEEEEEEEEEE<EEEEE	TRBV7-3*00(340)		TRBJ2-2*00(224)		540|554|577|0|14||70.0		23|43|71|22|42|ST35G|84.0												TGTGCCAGCAGCTTTCAGCCTGACACCGGGGAGCGGTTTTTT	27								CASSFQPDTGERFF		:::::::::0:-3:14:::::22:-3:42:::	TLML_7_	RNA
7863	CLONES_TRBTLML_7__4W_TCR-JV_cDNA_37_TCTTCACA_merged_170000.txt	13670	1	2.77054e-05	TGTGCCAGCAGCTTTCAGGGGGGTGGGACTGAAGCTTTCTTT	EEEEEEEEEEEEEEEEAEEEEEEEEEEEEEEEEEEEEEEEEE	TRBV7-2*00(560)	TRBD1*00(35)	TRBJ1-1*00(215)		580|594|617|0|14||70.0	16|23|36|15|22||35.0	25|40|68|27|42||75.0												TGTGCCAGCAGCTTTCAGGGGGGTGGGACTGAAGCTTTCTTT	32								CASSFQGGGTEAFF		:::::::::0:-3:14:15:-4:-1:22:27:-5:42:::	TLML_7_	RNA
7864	CLONES_TRBTLML_7__4W_TCR-JV_cDNA_37_TCTTCACA_merged_170000.txt	13671	1	2.77054e-05	TGTGCCAGCAGCTTTCAGAGGGCTAACTATGGCTACACCTTC	EEEEEEEEEEEEEEEEEEEEEEEEEEEEEEEEEEEEEEEEEE	TRBV11-3*00(984)		TRBJ1-2*00(160)		521|535|558|0|14||70.0		19|40|68|21|42||105.0												TGTGCCAGCAGCTTTCAGAGGGCTAACTATGGCTACACCTTC	36								CASSFQRANYGYTF		:::::::::0:-3:14:::::21:1:42:::	TLML_7_	RNA
7865	CLONES_TRBTLML_7__4W_TCR-JV_cDNA_37_TCTTCACA_merged_170000.txt	13672	1	2.77054e-05	TGTGCCAGCAGCTTTGACGGGATAGACAATGAGCAGTTCTTC	EA<EAEEAEEEEE<EEE<EAAEEEAEEEEEEAEEEEEEAEEA	TRBV7-9*00(300)	TRBD1*00(25),TRBD2*00(25)	TRBJ2-1*00(225)		556|570|593|0|14||70.0	11|16|36|17|22||25.0;15|20|48|17|22||25.0	25|42|70|25|42||85.0												TGTGCCAGCAGCTTTGACGGGATAGACAATGAGCAGTTCTTC	27								CASSFDGIDNEQFF		:::::::::0:-3:14:17:1:-8:22:25:-5:42:::	TLML_7_	RNA
7866	CLONES_TRBTLML_7__4W_TCR-JV_cDNA_37_TCTTCACA_merged_170000.txt	13673	1	2.77054e-05	TGTGCCAGCAGCTTCTCCTGGGGAAATCAGCCCCAGCATTTT	EEEEEE<EEEEEEEEEEEEEEEEEEEEEEEEEEEEEEEEEEE	TRBV7-8*00(205)		TRBJ1-5*00(230)		567|581|604|0|14||70.0		24|42|70|24|42||90.0												TGTGCCAGCAGCTTCTCCTGGGGAAATCAGCCCCAGCATTTT	27								CASSFSWGNQPQHF		:::::::::0:-3:14:::::24:-4:42:::	TLML_7_	RNA
7867	CLONES_TRBTLML_7__4W_TCR-JV_cDNA_37_TCTTCACA_merged_170000.txt	13674	1	2.77054e-05	TGTGCCAGCAGCTTCTGGACCTACACAGATACGCAGTATTTT	EEEEEEEEEEEEAEEEEEEEEEEEEEEEEEEEEEEEEEEEEE	TRBV5-4*00(415),TRBV5-8*00(399)		TRBJ2-3*00(235)		549|563|585|0|14||70.0;551|565|587|0|14||70.0		22|41|69|23|42||95.0												TGTGCCAGCAGCTTCTGGACCTACACAGATACGCAGTATTTT	32								CASSFWTYTDTQYF		:::::::::0:-2:14:::::23:-2:42:::	TLML_7_	RNA
7868	CLONES_TRBTLML_7__4W_TCR-JV_cDNA_37_TCTTCACA_merged_170000.txt	13675	1	2.77054e-05	TGTGCCAGCAGCTTCCCGACAGCTTACAATGAGCAGTTCTTC	EEEEEEEEEEEEEEEEEEEEEEEEEEEEEEEEEEEEEEEEEE	TRBV5-4*00(215),TRBV5-8*00(199)	TRBD1*00(25)	TRBJ2-1*00(230)		549|563|585|0|14||70.0;551|565|587|0|14||70.0	14|19|36|17|22||25.0	24|42|70|24|42||90.0												TGTGCCAGCAGCTTCCCGACAGCTTACAATGAGCAGTTCTTC	36								CASSFPTAYNEQFF		:::::::::0:-2:14:17:-2:-5:22:24:-4:42:::	TLML_7_	RNA
7869	CLONES_TRBTLML_7__4W_TCR-JV_cDNA_37_TCTTCACA_merged_170000.txt	13676	1	2.77054e-05	TGTGCCAGCAGCTTCCGGGACAGGAACACTGAAGCTTTCTTT	EEEEEEEEEEEEEEEEEEEEEEEEEEEEEEEEEEEEEEEEEE	TRBV7-9*00(355)	TRBD1*00(45)	TRBJ1-1*00(235)		556|570|593|0|14||70.0	10|19|36|14|23||45.0	21|40|68|23|42||95.0												TGTGCCAGCAGCTTCCGGGACAGGAACACTGAAGCTTTCTTT	36								CASSFRDRNTEAFF		:::::::::0:-3:14:14:2:-5:23:23:-1:42:::	TLML_7_	RNA
7870	CLONES_TRBTLML_7__4W_TCR-JV_cDNA_37_TCTTCACA_merged_170000.txt	13677	1	2.77054e-05	TGTGCCAGCAGCTTCCGGACAGGGGGCTATGGCTACACCTTC	EEEEEEEEE<EEEEEEEEEEEEEEEEEEEEEEEEEEEAEEEE	TRBV7-2*00(600)	TRBD1*00(50)	TRBJ1-2*00(185)		580|594|617|0|14||70.0	13|23|36|16|26||50.0	24|40|68|26|42||80.0												TGTGCCAGCAGCTTCCGGACAGGGGGCTATGGCTACACCTTC	27								CASSFRTGGYGYTF		:::::::::0:-3:14:16:-1:-1:26:26:-4:42:::	TLML_7_	RNA
7871	CLONES_TRBTLML_7__4W_TCR-JV_cDNA_37_TCTTCACA_merged_170000.txt	13678	1	2.77054e-05	TGTGCCAGCAGCTTCCGACTGCACACCGGGGAGCTGTTTTTT	EEEEEEEEEEEEEEEEEEEEEEEEEEEEEEEEEEEEEEEEEE	TRBV9*00(170)		TRBJ2-2*00(240)		559|571|595|0|12||60.0		23|43|71|22|42||100.0												TGTGCCAGCAGCTTCCGACTGCACACCGGGGAGCTGTTTTTT	36								CASSFRLHTGELFF		:::::::::0:-4:12:::::22:-3:42:::	TLML_7_	RNA
7872	CLONES_TRBTLML_7__4W_TCR-JV_cDNA_37_TCTTCACA_merged_170000.txt	13679	1	2.77054e-05	TGTGCCAGCAGCTTCGTCTCGGGGAACACTGAAGCTTTCTTT	EEEEEEEEEEEEEEEEEEEEEEEEEEEEEEEEEEAAAAA???	TRBV7-9*00(705)		TRBJ1-1*00(80)		556|570|593|0|14||70.0		21|40|68|23|42||95.0												TGTGCCAGCAGCTTCGTCTCGGGGAACACTGAAGCTTTCTTT	30								CASSFVSGNTEAFF		:::::::::0:-3:14:::::23:-1:42:::	TLML_7_	RNA
7873	CLONES_TRBTLML_7__4W_TCR-JV_cDNA_37_TCTTCACA_merged_170000.txt	13680	1	2.77054e-05	TGTGCCAGCAGCTTCGTAACAGGGGCAGAGACCCAGTACTTC	EEEEEEEEEEEEEEEEEEEEEEAEEEEEEEEAEEEEEEEEEE	TRBV11-2*00(770)	TRBD1*00(35)	TRBJ2-5*00(220)		522|536|559|0|14||70.0	15|22|36|18|25||35.0	24|40|68|26|42||80.0												TGTGCCAGCAGCTTCGTAACAGGGGCAGAGACCCAGTACTTC	32								CASSFVTGAETQYF		:::::::::0:-3:14:18:-3:-2:25:26:-4:42:::	TLML_7_	RNA
7874	CLONES_TRBTLML_7__4W_TCR-JV_cDNA_37_TCTTCACA_merged_170000.txt	13681	1	2.77054e-05	TGTGCCAGCAGCTTCGCCTGGGGGGAGGGTGAGCAGTTCTTC	EEEEEEEEEEEEEAAEEEAEEAEEEEEEE<EEEAEEEEEEEE	TRBV11-2*00(82),TRBV11-3*00(82),TRBV7-2*00(82),TRBV7-4*00(82)	TRBD2*00(35)	TRBJ2-1*00(205)		522|536|559|0|14||70.0;521|535|558|0|14||70.0;580|594|617|0|14||70.0;545|559|582|0|14||70.0	25|32|48|22|29||35.0	29|42|70|29|42||65.0												TGTGCCAGCAGCTTCGCCTGGGGGGAGGGTGAGCAGTTCTTC	27								CASSFAWGEGEQFF		:::::::::0:-3:14:22:-9:0:29:29:-9:42:::	TLML_7_	RNA
7875	CLONES_TRBTLML_7__4W_TCR-JV_cDNA_37_TCTTCACA_merged_170000.txt	13682	1	2.77054e-05	TGTGCCAGCAGCTTCGGCGGGAGGACCCTCGCGCAGTATTTT	EEEEEEEEEEEEEEEEEEEEEEEEAEEEEEEEEEEEEEEEEE	TRBV5-6*00(150),TRBV5-7*00(150),TRBV5-4*00(134),TRBV5-5*00(134)	TRBD2*00(54)	TRBJ2-3*00(195)		550|564|586|0|14||70.0;551|565|587|0|14||70.0;549|563|585|0|14||70.0;549|563|585|0|14||70.0	23|37|48|16|30|SG31A|54.0	30|41|69|31|42||55.0												TGTGCCAGCAGCTTCGGCGGGAGGACCCTCGCGCAGTATTTT	32								CASSFGGRTLAQYF		:::::::::0:-2:14:16:-7:5:30:31:-10:42:::	TLML_7_	RNA
