## Supplementary material for "Delineation and monitoring of the T cell repertoire of adoptive cell transfer product during the treatment of advanced melanoma": MiXCR Output (part 42 of 120)

### Sheet: Sheet1 (continued)
cloneno	filename	cloneId	cloneCount	cloneFraction	clonalSequence	clonalSequenceQuality	allVHitsWithScore	allDHitsWithScore	allJHitsWithScore	allCHitsWithScore	allVAlignments	allDAlignments	allJAlignments	allCAlignments	nSeqFR1	minQualFR1	nSeqCDR1	minQualCDR1	nSeqFR2	minQualFR2	nSeqCDR2	minQualCDR2	nSeqFR3	minQualFR3	nSeqCDR3	minQualCDR3	nSeqFR4	minQualFR4	aaSeqFR1	aaSeqCDR1	aaSeqFR2	aaSeqCDR2	aaSeqFR3	aaSeqCDR3	aaSeqFR4	refPoints	patient	cohort
7876	CLONES_TRBTLML_7__4W_TCR-JV_cDNA_37_TCTTCACA_merged_170000.txt	13683	1	2.77054e-05	TGTGCCAGCAGCTTCGGGGTTAGCGGACAGCCCCAGCATTTT	EEEEEEEEEEEEAEEEEEEEEEEEEEEEEEEEAEEEEEEEEE	TRBV11-2*00(140),TRBV11-3*00(140),TRBV7-2*00(140),TRBV5-8*00(124),TRBV7-9*00(124)	TRBD2*00(30)	TRBJ1-5*00(215)		522|536|559|0|14||70.0;521|535|558|0|14||70.0;580|594|617|0|14||70.0;551|565|587|0|14||70.0;556|570|593|0|14||70.0	21|27|48|20|26||30.0	27|42|70|27|42||75.0												TGTGCCAGCAGCTTCGGGGTTAGCGGACAGCCCCAGCATTTT	32								CASSFGVSGQPQHF		:::::::::0:-3:14:20:-5:-5:26:27:-7:42:::	TLML_7_	RNA
7877	CLONES_TRBTLML_7__4W_TCR-JV_cDNA_37_TCTTCACA_merged_170000.txt	13684	1	2.77054e-05	TGTGCCAGCAGCTTCGACACGGCTAACTATGGCTACACCTTC	EEEEEEEEEEEEEEEEEEEEEEEEEEEEEEEEEEEEEEEEEE	TRBV5-4*00(230),TRBV5-8*00(214)		TRBJ1-2*00(245)		549|563|585|0|14||70.0;551|565|587|0|14||70.0		19|40|68|21|42||105.0												TGTGCCAGCAGCTTCGACACGGCTAACTATGGCTACACCTTC	36								CASSFDTANYGYTF		:::::::::0:-2:14:::::21:1:42:::	TLML_7_	RNA
7878	CLONES_TRBTLML_7__4W_TCR-JV_cDNA_37_TCTTCACA_merged_170000.txt	13685	1	2.77054e-05	TGTGCCAGCAGCTTCGAAACATCCTACACTGAAGCTTTCTTT	EEEEEEAEEEEEEEEEEEEEAEEEEEEAEEEAEEEAEEEEAE	TRBV5-6*00(175),TRBV5-7*00(175)		TRBJ1-1*00(225)		550|564|586|0|14||70.0;551|565|587|0|14||70.0		23|40|68|25|42||85.0												TGTGCCAGCAGCTTCGAAACATCCTACACTGAAGCTTTCTTT	32								CASSFETSYTEAFF		:::::::::0:-2:14:::::25:-3:42:::	TLML_7_	RNA
7879	CLONES_TRBTLML_7__4W_TCR-JV_cDNA_37_TCTTCACA_merged_170000.txt	13686	1	2.77054e-05	TGTGCCAGCAGCTTCAATGGGAGGGATGAAGCGGGCACCTTC	EEEEEAEEEEEEEEEEEEEEEEEEEEEEEEEEEEEEEEEEEE	TRBV2*00(485)	TRBD2*00(35)	TRBJ1-2*00(175)		518|529|555|0|11||55.0	25|32|48|18|25||35.0	33|40|68|35|42||35.0												TGTGCCAGCAGCTTCAATGGGAGGGATGAAGCGGGCACCTTC	32								CASSFNGRDEAGTF		:::::::::0:-6:11:18:-9:0:25:35:-13:42:::	TLML_7_	RNA
7880	CLONES_TRBTLML_7__4W_TCR-JV_cDNA_37_TCTTCACA_merged_170000.txt	13687	1	2.77054e-05	TGTGCCAGCAGCTTGTTGGGCACCCTCGGGCCCCAGCATTTT	EAEEEEEEEEEEEAEEEEAEEEEAE<EEEEEEEEEEEEEEAE	TRBV5-5*00(169),TRBV5-8*00(169),TRBV5-3*00(153),TRBV5-4*00(153),TRBV5-6*00(153)	TRBD2*00(25)	TRBJ1-5*00(205)		549|564|585|0|15||75.0;551|566|587|0|15||75.0;551|566|587|0|15|SA559C|59.0;549|564|585|0|15||75.0;550|565|586|0|15||75.0	0|5|48|22|27||25.0	29|42|70|29|42||65.0												TGTGCCAGCAGCTTGTTGGGCACCCTCGGGCCCCAGCATTTT	27								CASSLLGTLGPQHF		:::::::::0:-1:15:22:16:-27:27:29:-9:42:::	TLML_7_	RNA
7881	CLONES_TRBTLML_7__4W_TCR-JV_cDNA_37_TCTTCACA_merged_170000.txt	13688	1	2.77054e-05	TGTGCCAGCAGCTTGTGGATTCCGGGTCACGAGCAGTACTTC	AEEEAAEEEEEEEEEEEEEEEEEEEEEEEEEEEEEEEEEEEE	TRBV5-6*00(180),TRBV5-7*00(180)	TRBD1*00(25),TRBD2*00(25)	TRBJ2-7*00(210)		550|565|586|0|15||75.0;551|566|587|0|15||75.0	10|15|36|21|26||25.0;14|19|48|21|26||25.0	25|39|67|28|42||70.0												TGTGCCAGCAGCTTGTGGATTCCGGGTCACGAGCAGTACTTC	32								CASSLWIPGHEQYF		:::::::::0:-1:15:21:2:-9:26:28:-5:42:::	TLML_7_	RNA
7882	CLONES_TRBTLML_7__4W_TCR-JV_cDNA_37_TCTTCACA_merged_170000.txt	13689	1	2.77054e-05	TGTGCCAGCAGCTTGCTTATCTCGAACACTGAAGCTTTCTTT	EEEEEEEEEEEEEEEEEEEEEEEEEEEEEEEEEEEEEEEEEE	TRBV5-5*00(895),TRBV5-7*00(799)		TRBJ1-1*00(200)		549|564|585|0|15||75.0;551|566|587|0|15||75.0		21|40|68|23|42||95.0												TGTGCCAGCAGCTTGCTTATCTCGAACACTGAAGCTTTCTTT	36								CASSLLISNTEAFF		:::::::::0:-1:15:::::23:-1:42:::	TLML_7_	RNA
7883	CLONES_TRBTLML_7__4W_TCR-JV_cDNA_37_TCTTCACA_merged_170000.txt	13690	1	2.77054e-05	TGTGCCAGCAGCTTGCTCGAGGGGGATGAAAAACTGTTTTTT	EEEEEEEEEEEEEEEEEEEEEEEEEEEEEEEEEEEEEAAAAA	TRBV11-2*00(800)	TRBD1*00(30)	TRBJ1-4*00(85)		522|536|559|0|14||70.0	17|23|36|19|25||30.0	26|43|71|25|42||85.0												TGTGCCAGCAGCTTGCTCGAGGGGGATGAAAAACTGTTTTTT	32								CASSLLEGDEKLFF		:::::::::0:-3:14:19:-5:-1:25:25:-6:42:::	TLML_7_	RNA
7884	CLONES_TRBTLML_7__4W_TCR-JV_cDNA_37_TCTTCACA_merged_170000.txt	13691	1	2.77054e-05	TGTGCCAGCAGCTTGCAGCGGTTCCCCAATGAGCAGTTCTTC	EEEEEEEEEEEEEEEEEEEEEEEEEEEEEEEEEEEEEEEEEE	TRBV7-3*00(950)	TRBD2*00(25)	TRBJ2-1*00(220)		540|554|577|0|14||70.0	22|27|48|16|21||25.0	26|42|70|26|42||80.0												TGTGCCAGCAGCTTGCAGCGGTTCCCCAATGAGCAGTTCTTC	36								CASSLQRFPNEQFF		:::::::::0:-3:14:16:-6:-5:21:26:-6:42:::	TLML_7_	RNA
7885	CLONES_TRBTLML_7__4W_TCR-JV_cDNA_37_TCTTCACA_merged_170000.txt	13692	1	2.77054e-05	TGTGCCAGCAGCTTGGTTACGGGGTCCTACGAGCAGTACTTC	EEEEEEEEEEEEEEEEEEEEEEEEEEEEEEEEEEEEEEEEEE	TRBV5-4*00(510),TRBV5-8*00(462)		TRBJ2-7*00(230)		549|565|585|0|16||80.0;551|567|587|0|16||80.0		21|39|67|24|42||90.0												TGTGCCAGCAGCTTGGTTACGGGGTCCTACGAGCAGTACTTC	36								CASSLVTGSYEQYF		:::::::::0:0:16:::::24:-1:42:::	TLML_7_	RNA
7886	CLONES_TRBTLML_7__4W_TCR-JV_cDNA_37_TCTTCACA_merged_170000.txt	13693	1	2.77054e-05	TGTGCCAGCAGCTTGGCTGGCAGGGACTATGGCTACACCTTC	EEEEEEEEEEEEEEEEEEEEEEEEEEEEEEEEEEEEEEEEEE	TRBV5-4*00(128),TRBV5-5*00(128),TRBV5-8*00(128),TRBV5-3*00(112)	TRBD1*00(25)	TRBJ1-2*00(225)		549|566|585|0|17||85.0;549|566|585|0|17||85.0;551|568|587|0|17||85.0;551|568|587|0|17|SA559C|69.0	16|21|36|20|25||25.0	23|40|68|25|42||85.0												TGTGCCAGCAGCTTGGCTGGCAGGGACTATGGCTACACCTTC	36								CASSLAGRDYGYTF		:::::::::0:1:17:20:-4:-3:25:25:-3:42:::	TLML_7_	RNA
7887	CLONES_TRBTLML_7__4W_TCR-JV_cDNA_37_TCTTCACA_merged_170000.txt	13694	1	2.77054e-05	TGTGCCAGCAGCTTGGCCGGCAGGCCCTACGAGCAGTACTTC	EEEEEEEEEEEEEEEEEEEEEEEEEEEEEEEEEEEEEEEEEE	TRBV5-5*00(325),TRBV5-6*00(309),TRBV5-7*00(293)		TRBJ2-7*00(225)		549|567|585|0|18||90.0;550|568|586|0|18||90.0;551|569|587|0|18||90.0		22|39|67|25|42||85.0												TGTGCCAGCAGCTTGGCCGGCAGGCCCTACGAGCAGTACTTC	36								CASSLAGRPYEQYF		:::::::::0:2:18:::::25:-2:42:::	TLML_7_	RNA
7888	CLONES_TRBTLML_7__4W_TCR-JV_cDNA_37_TCTTCACA_merged_170000.txt	13695	1	2.77054e-05	TGTGCCAGCAGCTTGGGCGGGGGCACAGATACGCAGTATTTT	EEEEEEEEEEEEEEEEEEEEEEEEEEEEEEEEEEEEEEEEEE	TRBV7-6*00(215)	TRBD1*00(25),TRBD2*00(25)	TRBJ2-3*00(240)		576|590|613|0|14||70.0	20|25|36|14|19||25.0;23|28|48|16|21||25.0	21|41|69|22|42||100.0												TGTGCCAGCAGCTTGGGCGGGGGCACAGATACGCAGTATTTT	36								CASSLGGGTDTQYF		:::::::::0:-3:14:14:-8:1:19:22:-1:42:::	TLML_7_	RNA
7889	CLONES_TRBTLML_7__4W_TCR-JV_cDNA_37_TCTTCACA_merged_170000.txt	13696	1	2.77054e-05	TGTGCCAGCAGCTTGGGGCAGCTCCAAGAGACCCAGTACTTC	EEEEEEEEEEEEEEEEEEEEEEEEEEEEEEEEEEEEEEEEEE	TRBV5-4*00(655)		TRBJ2-5*00(235)		549|565|585|0|16||80.0		21|40|68|23|42||95.0												TGTGCCAGCAGCTTGGGGCAGCTCCAAGAGACCCAGTACTTC	36								CASSLGQLQETQYF		:::::::::0:0:16:::::23:-1:42:::	TLML_7_	RNA
7890	CLONES_TRBTLML_7__4W_TCR-JV_cDNA_37_TCTTCACA_merged_170000.txt	13697	1	2.77054e-05	TGTGCCAGCAGCTTGGGGGTGGGGAGTGAAAAACTGTTTTTT	EEEEEEEEEEEEEEEEEAEEEEEEEEEEEEEEEEEEEEEEEE	TRBV7-6*00(525),TRBV7-7*00(477)	TRBD1*00(25),TRBD2*00(25)	TRBJ1-4*00(220)		576|590|613|0|14||70.0;585|599|622|0|14||70.0	18|23|36|14|19||25.0;25|30|48|21|26||25.0	27|43|71|26|42||80.0												TGTGCCAGCAGCTTGGGGGTGGGGAGTGAAAAACTGTTTTTT	32								CASSLGVGSEKLFF		:::::::::0:-3:14:14:-6:-1:19:26:-7:42:::	TLML_7_	RNA
7891	CLONES_TRBTLML_7__4W_TCR-JV_cDNA_37_TCTTCACA_merged_170000.txt	13698	1	2.77054e-05	TGTGCCAGCAGCTTGGGGGCCTCACAGGGCGAGCAGTACTTC	EEEEEEEEEEEEEEEEEEEEEEEEEEEEEEEEEEEEEEEEEE	TRBV5-5*00(200),TRBV5-3*00(184),TRBV5-6*00(184),TRBV5-8*00(184)	TRBD1*00(30)	TRBJ2-7*00(205)		549|565|585|0|16||80.0;551|567|587|0|16|SA559C|64.0;550|566|586|0|16||80.0;551|567|587|0|16||80.0	15|21|36|23|29||30.0	26|39|67|29|42||65.0												TGTGCCAGCAGCTTGGGGGCCTCACAGGGCGAGCAGTACTTC	36								CASSLGASQGEQYF		:::::::::0:0:16:23:-3:-3:29:29:-6:42:::	TLML_7_	RNA
7892	CLONES_TRBTLML_7__4W_TCR-JV_cDNA_37_TCTTCACA_merged_170000.txt	13699	1	2.77054e-05	TGTGCCAGCAGCTTGGGGGGACAGTCAAAGGGCTACACCTTC	EEEEEEEEEEEEEEEEEEAEEEEEAEEAEEEEEEEEEEEEEE	TRBV7-3*00(525)	TRBD1*00(35)	TRBJ1-2*00(200)		540|554|577|0|14||70.0	12|19|36|17|24||35.0	28|40|68|30|42||60.0												TGTGCCAGCAGCTTGGGGGGACAGTCAAAGGGCTACACCTTC	32								CASSLGGQSKGYTF		:::::::::0:-3:14:17:0:-5:24:30:-8:42:::	TLML_7_	RNA
7893	CLONES_TRBTLML_7__4W_TCR-JV_cDNA_37_TCTTCACA_merged_170000.txt	13700	1	2.77054e-05	TGTGCCAGCAGCTTGGGAATGATGAACACTGAAGCTTTCTTT	EEEEEEEEEEEEEEEEEEEEEEEEEEEEEEEEEEEEEEEEEE	TRBV5-5*00(420),TRBV5-6*00(404),TRBV5-7*00(388)		TRBJ1-1*00(245)		549|565|585|0|16||80.0;550|566|586|0|16||80.0;551|567|587|0|16||80.0		19|40|68|21|42||105.0												TGTGCCAGCAGCTTGGGAATGATGAACACTGAAGCTTTCTTT	36								CASSLGMMNTEAFF		:::::::::0:0:16:::::21:1:42:::	TLML_7_	RNA
7894	CLONES_TRBTLML_7__4W_TCR-JV_cDNA_37_TCTTCACA_merged_170000.txt	13701	1	2.77054e-05	TGTGCCAGCAGCTTGGATCCAGGTGCGGATACGCAGTATTTT	EEEEEEEEEEEEEEEEEEEEEEEEEEEEEEEEEEEEEEEEEE	TRBV5-4*00(570),TRBV5-8*00(522)		TRBJ2-3*00(215)		549|565|585|0|16||80.0;551|567|587|0|16||80.0		26|41|69|27|42||75.0												TGTGCCAGCAGCTTGGATCCAGGTGCGGATACGCAGTATTTT	36								CASSLDPGADTQYF		:::::::::0:0:16:::::27:-6:42:::	TLML_7_	RNA
7895	CLONES_TRBTLML_7__4W_TCR-JV_cDNA_37_TCTTCACA_merged_170000.txt	13702	1	2.77054e-05	TGTGCCAGCAGCTTGGACAGGGCCCTGGGTGGCTACACCTTC	EEEEEEEEEEEEEEEEEEEEEEEEEEEEEEEEEEEEAEEEEE	TRBV7-2*00(480)	TRBD1*00(40),TRBD2*00(40)	TRBJ1-2*00(205)		580|594|617|0|14||70.0	13|21|36|14|22||40.0;28|36|48|18|26||40.0	27|40|68|29|42||65.0												TGTGCCAGCAGCTTGGACAGGGCCCTGGGTGGCTACACCTTC	32								CASSLDRALGGYTF		:::::::::0:-3:14:14:-1:-3:22:29:-7:42:::	TLML_7_	RNA
7896	CLONES_TRBTLML_7__4W_TCR-JV_cDNA_37_TCTTCACA_merged_170000.txt	13703	1	2.77054e-05	TGTGCCAGCAGCTTGGAGTCGGGGTCTCTGGAGCAGTACTTC	EEEEEEEEEEEEEEEEEE<EEEEEEEEEEEEEEEEEEEEEEE	TRBV11-3*00(480),TRBV11-1*00(464),TRBV11-2*00(448)		TRBJ2-7*00(200)		521|535|558|0|14||70.0;531|545|568|0|14||70.0;522|536|559|0|14||70.0		27|39|67|30|42||60.0												TGTGCCAGCAGCTTGGAGTCGGGGTCTCTGGAGCAGTACTTC	27								CASSLESGSLEQYF		:::::::::0:-3:14:::::30:-7:42:::	TLML_7_	RNA
7897	CLONES_TRBTLML_7__4W_TCR-JV_cDNA_37_TCTTCACA_merged_170000.txt	13704	1	2.77054e-05	TGTGCCAGCAGCTTGGAACTAGCGGGAGGGCCCCAGTACTTC	EEEAEEEEEEEEEEEEEEEEEEEEEEEEAEEEEEEEEEEEEE	TRBV5-4*00(375),TRBV5-8*00(359)	TRBD2*00(80)	TRBJ2-7*00(185)		549|565|585|0|16||80.0;551|567|587|0|16||80.0	19|35|48|17|33||80.0	30|39|67|33|42||45.0												TGTGCCAGCAGCTTGGAACTAGCGGGAGGGCCCCAGTACTTC	32								CASSLELAGGPQYF		:::::::::0:0:16:17:-3:3:33:33:-10:42:::	TLML_7_	RNA
7898	CLONES_TRBTLML_7__4W_TCR-JV_cDNA_37_TCTTCACA_merged_170000.txt	13705	1	2.77054e-05	TGTGCCAGCAGCTTGGAAGGGTTCAGCAATGAGCAGTTCTTC	EEEEEEEEEEEEEEEEEEEEEEEEEEEEEEEEEEEEEEEEEE	TRBV7-8*00(125)		TRBJ2-1*00(61)		567|581|604|0|14||70.0		26|42|70|26|42||80.0												TGTGCCAGCAGCTTGGAAGGGTTCAGCAATGAGCAGTTCTTC	36								CASSLEGFSNEQFF		:::::::::0:-3:14:::::26:-6:42:::	TLML_7_	RNA
7899	CLONES_TRBTLML_7__4W_TCR-JV_cDNA_37_TCTTCACA_merged_170000.txt	13706	1	2.77054e-05	TGTGCCAGCAGCTTGGAAACTGGGTCCACTGAAGCTTTCTTT	AEEEEEEEEEEEEEEAEEEEEAEEEEEEEEEAEEE<EEEEEE	TRBV5-8*00(425),TRBV5-4*00(409)		TRBJ1-1*00(220)		551|567|587|0|16||80.0;549|565|585|0|16||80.0		24|40|68|26|42||80.0												TGTGCCAGCAGCTTGGAAACTGGGTCCACTGAAGCTTTCTTT	27								CASSLETGSTEAFF		:::::::::0:0:16:::::26:-4:42:::	TLML_7_	RNA
7900	CLONES_TRBTLML_7__4W_TCR-JV_cDNA_37_TCTTCACA_merged_170000.txt	13707	1	2.77054e-05	TGTGCCAGCAGCTTGACGGGGGCGAACACTGAAGCTTTCTTT	EEEEEEEEEEEEEEEEEEEEEEEEEEEEEEEEEEEEEAEEEE	TRBV7-6*00(610),TRBV7-7*00(562)	TRBD1*00(30)	TRBJ1-1*00(235)		576|590|613|0|14||70.0;585|599|622|0|14||70.0	18|24|36|17|23||30.0	21|40|68|23|42||95.0												TGTGCCAGCAGCTTGACGGGGGCGAACACTGAAGCTTTCTTT	32								CASSLTGANTEAFF		:::::::::0:-3:14:17:-6:0:23:23:-1:42:::	TLML_7_	RNA
7901	CLONES_TRBTLML_7__4W_TCR-JV_cDNA_37_TCTTCACA_merged_170000.txt	13708	1	2.77054e-05	TGTGCCAGCAGCTTGACGGGAGTCGCCGGGGAGCTGTTTTTT	EEEEEEAEEEEEEEEAEEEEEEEEEEEEEEEEEEEEEEEAEE	TRBV5-2*00(94)	TRBD2*00(30)	TRBJ2-2*00(209)		525|541|561|0|16|SA535G|64.0	24|30|48|16|22||30.0	26|43|71|25|42||85.0												TGTGCCAGCAGCTTGACGGGAGTCGCCGGGGAGCTGTTTTTT	32								CASSLTGVAGELFF		:::::::::0:0:16:16:-8:-2:22:25:-6:42:::	TLML_7_	RNA
7902	CLONES_TRBTLML_7__4W_TCR-JV_cDNA_37_TCTTCACA_merged_170000.txt	13709	1	2.77054e-05	TGTGCCAGCAGCTTGACAGGGTCCTCCTACGAGCAGTACTCC	EEEEAEAEAAEEEEEEE6EEEEEEAEEEAEEEE6EEEEAAAA	TRBV13*00(879)	TRBD1*00(35)	TRBJ2-7*00(84)		567|581|604|0|14||70.0	14|21|36|14|21||35.0	20|39|67|23|42|ST37C|79.0												TGTGCCAGCAGCTTGACAGGGTCCTCCTACGAGCAGTACTCC	21								CASSLTGSSYEQYS		:::::::::0:-3:14:14:-2:-3:21:23:0:42:::	TLML_7_	RNA
7903	CLONES_TRBTLML_7__4W_TCR-JV_cDNA_37_TCTTCACA_merged_170000.txt	13710	1	2.77054e-05	TGTGCCAGCAGCTTGACAGGGGGCCAGGATGAGCAGTTCTTC	EEEEEEEEEEEEEEEEEEEEEEEEEEEEEEEEEEEEEEEEEE	TRBV5-7*00(470),TRBV5-6*00(454)	TRBD1*00(45)	TRBJ2-1*00(210)		551|566|587|0|15||75.0;550|565|586|0|15||75.0	15|24|36|15|24||45.0	28|42|70|28|42||70.0												TGTGCCAGCAGCTTGACAGGGGGCCAGGATGAGCAGTTCTTC	36								CASSLTGGQDEQFF		:::::::::0:-1:15:15:-3:0:24:28:-8:42:::	TLML_7_	RNA
7904	CLONES_TRBTLML_7__4W_TCR-JV_cDNA_37_TCTTCACA_merged_170000.txt	13711	1	2.77054e-05	TGTGCCAGCAGCTTGACAGACTACTCCTACGAGCAGTACTTC	EEEEEEEEEEEEEEEEEEEEEEEEEEEEEEEEEEEEEEEEEE	TRBV7-2*00(299),TRBV7-8*00(283)	TRBD1*00(25),TRBD2*00(25)	TRBJ2-7*00(235)		580|594|617|0|14||70.0;567|581|604|0|14||70.0	14|19|36|14|19||25.0;18|23|48|18|23||25.0	20|39|67|23|42||95.0												TGTGCCAGCAGCTTGACAGACTACTCCTACGAGCAGTACTTC	36								CASSLTDYSYEQYF		:::::::::0:-3:14:14:-2:-5:19:23:0:42:::	TLML_7_	RNA
7905	CLONES_TRBTLML_7__4W_TCR-JV_cDNA_37_TCTTCACA_merged_170000.txt	13712	1	2.77054e-05	TGTGCCAGCAGCTTGAACGGGGGGACAGATACGCAGTATTTT	EEEEEEEEEEEEEEEEEEEEEEEEEEEEEEEEEEEEEEEEEE	TRBV11-1*00(525),TRBV11-3*00(509),TRBV11-2*00(477)	TRBD1*00(25)	TRBJ2-3*00(190)		531|545|568|0|14||70.0;521|535|558|0|14||70.0;522|536|559|0|14||70.0	18|23|36|18|23||25.0	23|41|69|24|42||90.0												TGTGCCAGCAGCTTGAACGGGGGGACAGATACGCAGTATTTT	36								CASSLNGGTDTQYF		:::::::::0:-3:14:18:-6:-1:23:24:-3:42:::	TLML_7_	RNA
7906	CLONES_TRBTLML_7__4W_TCR-JV_cDNA_37_TCTTCACA_merged_170000.txt	13713	1	2.77054e-05	TGTGCCAGCAGCTTATTTGCAACTAATGAAAAACTGTTTTTT	EEEEEEEEEEEEEEEEEEEEEEEEEEEEEEEEEEEEEEEEEE	TRBV7-2*00(390),TRBV7-8*00(342)		TRBJ1-4*00(274)		580|595|617|0|15||75.0;567|582|604|0|15||75.0		13|43|71|12|42|SG16T|134.0												TGTGCCAGCAGCTTATTTGCAACTAATGAAAAACTGTTTTTT	36								CASSLFATNEKLFF		:::::::::0:-2:15:::::12:7:42:::	TLML_7_	RNA
7907	CLONES_TRBTLML_7__4W_TCR-JV_cDNA_37_TCTTCACA_merged_170000.txt	13714	1	2.77054e-05	TGTGCCAGCAGCTTATTGGTTAGCAACAATGAGCAGTTCTTC	EEEEEEEEEEEEEEEEEEEEEEEEEEEEEEEAEEEEEEEEEE	TRBV7-2*00(520)		TRBJ2-1*00(225)		580|595|617|0|15||75.0		25|42|70|25|42||85.0												TGTGCCAGCAGCTTATTGGTTAGCAACAATGAGCAGTTCTTC	32								CASSLLVSNNEQFF		:::::::::0:-2:15:::::25:-5:42:::	TLML_7_	RNA
7908	CLONES_TRBTLML_7__4W_TCR-JV_cDNA_37_TCTTCACA_merged_170000.txt	13715	1	2.77054e-05	TGTGCCAGCAGCTTACTCCCGGACAGCTATGGCTACACCTCC	EEEEEEEEEEEEEEEEEEEEEEEEEEEEEEEEEEEEEEAAAA	TRBV7-9*00(1115)	TRBD1*00(30),TRBD2*00(30)	TRBJ1-2*00(69)		556|571|593|0|15||75.0	8|14|36|16|22||30.0;2|8|48|15|21||30.0	24|40|68|26|42|ST38C|64.0												TGTGCCAGCAGCTTACTCCCGGACAGCTATGGCTACACCTCC	32								CASSLLPDSYGYTS		:::::::::0:-2:15:16:4:-10:22:26:-4:42:::	TLML_7_	RNA
7909	CLONES_TRBTLML_7__4W_TCR-JV_cDNA_37_TCTTCACA_merged_170000.txt	13716	1	2.77054e-05	TGTGCCAGCAGCTTACTAGCGACCTACAATGAGCAGTTCTTC	EEEEEEEEEEEEEEEEEEEEEEEEEEEEEEEEEEEEEEEEEE	TRBV7-2*00(335),TRBV7-8*00(303)	TRBD2*00(30)	TRBJ2-1*00(240)		580|595|617|0|15||75.0;567|582|604|0|15||75.0	20|26|48|15|21||30.0	22|42|70|22|42||100.0												TGTGCCAGCAGCTTACTAGCGACCTACAATGAGCAGTTCTTC	36								CASSLLATYNEQFF		:::::::::0:-2:15:15:-4:-6:21:22:-2:42:::	TLML_7_	RNA
7910	CLONES_TRBTLML_7__4W_TCR-JV_cDNA_37_TCTTCACA_merged_170000.txt	13717	1	2.77054e-05	TGTGCCAGCAGCTTACTAGGAGGGGCCGGGGAGCTGTTTTTT	EEEEEEEEEEEEEEEEEEEEEEEEEEEEEEEEEEAEEEAEAE	TRBV7-6*00(295),TRBV7-7*00(263)	TRBD2*00(30)	TRBJ2-2*00(225)		576|591|613|0|15||75.0;585|600|622|0|15||75.0	26|32|48|18|24||30.0	26|43|71|25|42||85.0												TGTGCCAGCAGCTTACTAGGAGGGGCCGGGGAGCTGTTTTTT	32								CASSLLGGAGELFF		:::::::::0:-2:15:18:-10:0:24:25:-6:42:::	TLML_7_	RNA
7911	CLONES_TRBTLML_7__4W_TCR-JV_cDNA_37_TCTTCACA_merged_170000.txt	13718	1	2.77054e-05	TGTGCCAGCAGCTTACTAACGAACACCGGGGAGCTGTTTTTT	EEEEAEEEEEEEEEEAAEEEEEEEEEEEEEEEEEEEEEEEEE	TRBV11-2*00(410),TRBV11-3*00(378),TRBV11-1*00(362)		TRBJ2-2*00(255)		522|537|559|0|15||75.0;521|536|558|0|15||75.0;531|546|568|0|15||75.0		20|43|71|19|42||115.0												TGTGCCAGCAGCTTACTAACGAACACCGGGGAGCTGTTTTTT	32								CASSLLTNTGELFF		:::::::::0:-2:15:::::19:0:42:::	TLML_7_	RNA
7912	CLONES_TRBTLML_7__4W_TCR-JV_cDNA_37_TCTTCACA_merged_170000.txt	13719	1	2.77054e-05	TGTGCCAGCAGCTTACCCGGGGGCAGAGGCGGCTACACCTTC	EEEEEEEEEEEEEEEEEEEEEEEEEEEEEEEEEEEEEEEEEE	TRBV7-8*00(1115)	TRBD1*00(30),TRBD2*00(30)	TRBJ1-2*00(90)		567|582|604|0|15||75.0	9|15|36|15|21||30.0;13|19|48|15|21||30.0	28|40|68|30|42||60.0												TGTGCCAGCAGCTTACCCGGGGGCAGAGGCGGCTACACCTTC	36								CASSLPGGRGGYTF		:::::::::0:-2:15:15:3:-9:21:30:-8:42:::	TLML_7_	RNA
7913	CLONES_TRBTLML_7__4W_TCR-JV_cDNA_37_TCTTCACA_merged_170000.txt	13720	1	2.77054e-05	TGTGCCAGCAGCTTACCGGGCACCCATCGGGAGCAGTACTTC	EEEEEEEEEEEEEEEEAEEEEEEEEEEEEEEEEEEEEEEEEE	TRBV11-1*00(120),TRBV7-9*00(120)	TRBD1*00(25),TRBD2*00(25)	TRBJ2-7*00(200)		531|546|568|0|15||75.0;556|571|593|0|15||75.0	10|15|36|15|20||25.0;14|19|48|15|20||25.0	27|39|67|30|42||60.0												TGTGCCAGCAGCTTACCGGGCACCCATCGGGAGCAGTACTTC	32								CASSLPGTHREQYF		:::::::::0:-2:15:15:2:-9:20:30:-7:42:::	TLML_7_	RNA
7914	CLONES_TRBTLML_7__4W_TCR-JV_cDNA_37_TCTTCACA_merged_170000.txt	13721	1	2.77054e-05	TGTGCCAGCAGCTTACGTGCAACTAATGAAAAACTGTTTTTT	EEEEAEEEEEEEEEEEAEEAEEEEEEEAEEEEEAEEEEEEEE	TRBV5-5*00(420),TRBV5-6*00(404),TRBV5-7*00(388)		TRBJ1-4*00(265)		549|563|585|0|14||70.0;550|564|586|0|14||70.0;551|565|587|0|14||70.0		18|43|71|17|42||125.0												TGTGCCAGCAGCTTACGTGCAACTAATGAAAAACTGTTTTTT	32								CASSLRATNEKLFF		:::::::::0:-2:14:::::17:2:42:::	TLML_7_	RNA
7915	CLONES_TRBTLML_7__4W_TCR-JV_cDNA_37_TCTTCACA_merged_170000.txt	13722	1	2.77054e-05	TGTGCCAGCAGCTTACGCCTAGCGGCCGGTGAGCAGTTCTTC	EEEEEEEEEEEEEEEAA<AEEEE<EEE6EEEEAEEEEEEEEA	TRBV13*00(314)		TRBJ2-1*00(205)		567|588|604|0|21|SG582C|89.0		29|42|70|29|42||65.0												TGTGCCAGCAGCTTACGCCTAGCGGCCGGTGAGCAGTTCTTC	21								CASSLRLAAGEQFF		:::::::::0:4:21:::::29:-9:42:::	TLML_7_	RNA
7916	CLONES_TRBTLML_7__4W_TCR-JV_cDNA_37_TCTTCACA_merged_170000.txt	13723	1	2.77054e-05	TGTGCCAGCAGCTTACGGGACGCAACCGGGGAGCTGTTTTTT	EEEEEEEEEEEEEEEEEEEEEEEEEEEEEEEEEEAEEEEEEE	TRBV7-8*00(435)	TRBD1*00(30),TRBD2*00(30)	TRBJ2-2*00(230)		567|582|604|0|15||75.0	11|17|36|15|21||30.0;15|21|48|15|21||30.0	25|43|71|24|42||90.0												TGTGCCAGCAGCTTACGGGACGCAACCGGGGAGCTGTTTTTT	32								CASSLRDATGELFF		:::::::::0:-2:15:15:1:-7:21:24:-5:42:::	TLML_7_	RNA
7917	CLONES_TRBTLML_7__4W_TCR-JV_cDNA_37_TCTTCACA_merged_170000.txt	13724	1	2.77054e-05	TGTGCCAGCAGCTTACAGGGGTACACCGGGGAGCTGTTTTTT	EEEEEEEEEEEEEEEEEEEEEEEEEEEEEEEEEEEEEEEEEE	TRBV5-4*00(265),TRBV5-8*00(249)	TRBD1*00(35)	TRBJ2-2*00(240)		549|563|585|0|14||70.0;551|565|587|0|14||70.0	15|22|36|14|21||35.0	23|43|71|22|42||100.0												TGTGCCAGCAGCTTACAGGGGTACACCGGGGAGCTGTTTTTT	36								CASSLQGYTGELFF		:::::::::0:-2:14:14:-3:-2:21:22:-3:42:::	TLML_7_	RNA
7918	CLONES_TRBTLML_7__4W_TCR-JV_cDNA_37_TCTTCACA_merged_170000.txt	13725	1	2.77054e-05	TGTGCCAGCAGCTTAGTTGGGAGGGCCGGGGAGCTGTTTTTT	EEEEEEEEEEEEEEEEEEEAEEEEEEEEEEEEEEEEEEEEEE	TRBV7-2*00(750)	TRBD2*00(35)	TRBJ2-2*00(190)		580|596|617|0|16||80.0	25|32|48|18|25||35.0	26|43|71|25|42||85.0												TGTGCCAGCAGCTTAGTTGGGAGGGCCGGGGAGCTGTTTTTT	32								CASSLVGRAGELFF		:::::::::0:-1:16:18:-9:0:25:25:-6:42:::	TLML_7_	RNA
7919	CLONES_TRBTLML_7__4W_TCR-JV_cDNA_37_TCTTCACA_merged_170000.txt	13726	1	2.77054e-05	TGTGCCAGCAGCTTAGTCGGGAGGGAGTACGAGCAGTACTTC	EEEEEEEEEEEEEEEEEEEEEEEEEEEEEEEEEEEEEEEEEE	TRBV7-2*00(535)	TRBD2*00(40)	TRBJ2-7*00(215)		580|596|617|0|16||80.0	24|32|48|17|25||40.0	24|39|67|27|42||75.0												TGTGCCAGCAGCTTAGTCGGGAGGGAGTACGAGCAGTACTTC	36								CASSLVGREYEQYF		:::::::::0:-1:16:17:-8:0:25:27:-4:42:::	TLML_7_	RNA
7920	CLONES_TRBTLML_7__4W_TCR-JV_cDNA_37_TCTTCACA_merged_170000.txt	13727	1	2.77054e-05	TGTGCCAGCAGCTTAGTGATTAGCACAGATACGCAGTATTTT	EEEEEEEEEEEEEEEEEEEEEEEEEEEEAEEEAEEEEEEAEE	TRBV11-2*00(450),TRBV11-3*00(418),TRBV11-1*00(402)		TRBJ2-3*00(250)		522|538|559|0|16||80.0;521|537|558|0|16||80.0;531|547|568|0|16||80.0		19|41|69|20|42||110.0												TGTGCCAGCAGCTTAGTGATTAGCACAGATACGCAGTATTTT	32								CASSLVISTDTQYF		:::::::::0:-1:16:::::20:1:42:::	TLML_7_	RNA
7921	CLONES_TRBTLML_7__4W_TCR-JV_cDNA_37_TCTTCACA_merged_170000.txt	13728	1	2.77054e-05	TGTGCCAGCAGCTTAGTGAGGCAGTCTAGGGAGCAGTTCTTC	EEEEEEEEEEEEEEEEEEEEEEEEEEEEEEEEEEEEEEEEEE	TRBV13*00(311)		TRBJ2-1*00(200)		567|583|604|0|16||80.0		30|42|70|30|42||60.0												TGTGCCAGCAGCTTAGTGAGGCAGTCTAGGGAGCAGTTCTTC	36								CASSLVRQSREQFF		:::::::::0:-1:16:::::30:-10:42:::	TLML_7_	RNA
7923	CLONES_TRBTLML_7__4W_TCR-JV_cDNA_37_TCTTCACA_merged_170000.txt	13730	1	2.77054e-05	TGTGCCAGCAGCTTAGTAGGTGGGAACACTGAAGCTTTCTTT	EEEEEEEEEEEEEEEEEEEEEEEEEEEEEEEEEEEEEEEEEE	TRBV7-2*00(715)		TRBJ1-1*00(235)		580|596|617|0|16||80.0		21|40|68|23|42||95.0												TGTGCCAGCAGCTTAGTAGGTGGGAACACTGAAGCTTTCTTT	36								CASSLVGGNTEAFF		:::::::::0:-1:16:::::23:-1:42:::	TLML_7_	RNA
7924	CLONES_TRBTLML_7__4W_TCR-JV_cDNA_37_TCTTCACA_merged_170000.txt	13731	1	2.77054e-05	TGTGCCAGCAGCTTAGTAGACTATGTGAATGAGCAGTTCTTC	EEEEEA<EEEEEEEEEEEEEEEEEEEEEEEEEEEEEEEEEEE	TRBV7-2*00(535)	TRBD2*00(25)	TRBJ2-1*00(215)		580|596|617|0|16||80.0	18|23|48|18|23||25.0	27|42|70|27|42||75.0												TGTGCCAGCAGCTTAGTAGACTATGTGAATGAGCAGTTCTTC	27								CASSLVDYVNEQFF		:::::::::0:-1:16:18:-2:-9:23:27:-7:42:::	TLML_7_	RNA
7925	CLONES_TRBTLML_7__4W_TCR-JV_cDNA_37_TCTTCACA_merged_170000.txt	13732	1	2.77054e-05	TGTGCCAGCAGCTTAGTAACGGGGACAGATACGCAGTATTTT	EEEEEEEEEEEEEEEEEEEEEEEEEEEEEEEEEEEEEEEEEE	TRBV7-8*00(350),TRBV7-2*00(318)		TRBJ2-3*00(230)		567|583|604|0|16||80.0;580|596|617|0|16||80.0		23|41|69|24|42||90.0												TGTGCCAGCAGCTTAGTAACGGGGACAGATACGCAGTATTTT	36								CASSLVTGTDTQYF		:::::::::0:-1:16:::::24:-3:42:::	TLML_7_	RNA
7926	CLONES_TRBTLML_7__4W_TCR-JV_cDNA_37_TCTTCACA_merged_170000.txt	13733	1	2.77054e-05	TGTGCCAGCAGCTTAGCTCGGGACAGCGCGGGCTACACCTTC	EEEEEEEEEEEEEEEEEEEEEAEEAEEEEEEEEEEEEEEEEE	TRBV7-2*00(415)	TRBD1*00(40)	TRBJ1-2*00(200)		580|597|617|0|17||85.0	11|19|36|18|26||40.0	28|40|68|30|42||60.0												TGTGCCAGCAGCTTAGCTCGGGACAGCGCGGGCTACACCTTC	32								CASSLARDSAGYTF		:::::::::0:0:17:18:1:-5:26:30:-8:42:::	TLML_7_	RNA
7927	CLONES_TRBTLML_7__4W_TCR-JV_cDNA_37_TCTTCACA_merged_170000.txt	13734	1	2.77054e-05	TGTGCCAGCAGCTTAGCTATTGCAGGGGAGACCCAGTACATC	AAEEEEEEEEEEAEEEEEEEEEEEEEAEEEEEEEEEEEEEEE	TRBV7-9*00(540)	TRBD1*00(25)	TRBJ2-5*00(199)		556|573|593|0|17||85.0	16|21|36|22|27||25.0	25|40|68|27|42|ST37A|59.0												TGTGCCAGCAGCTTAGCTATTGCAGGGGAGACCCAGTACATC	32								CASSLAIAGETQYI		:::::::::0:0:17:22:-4:-3:27:27:-5:42:::	TLML_7_	RNA
7928	CLONES_TRBTLML_7__4W_TCR-JV_cDNA_37_TCTTCACA_merged_170000.txt	13735	1	2.77054e-05	TGTGCCAGCAGCTTAGCCTTTCCCCCCTACGAGCAGTACTTC	AAEEEEEE6EEEEEEEEE<EEAEEEEEEEEEEEEEAEEEEEE	TRBV7-7*00(345),TRBV7-6*00(313)		TRBJ2-7*00(225)		585|602|622|0|17||85.0;576|593|613|0|17||85.0		22|39|67|25|42||85.0												TGTGCCAGCAGCTTAGCCTTTCCCCCCTACGAGCAGTACTTC	21								CASSLAFPPYEQYF		:::::::::0:0:17:::::25:-2:42:::	TLML_7_	RNA
7929	CLONES_TRBTLML_7__4W_TCR-JV_cDNA_37_TCTTCACA_merged_170000.txt	13736	1	2.77054e-05	TGTGCCAGCAGCTTAGCCCTGGAGGGCTATGGCTACACCTTC	EEEEEEEEEEEEEEEEEEEE<EEEEEEEEEEEEE<EEEEEEE	TRBV7-2*00(605)	TRBD2*00(30)	TRBJ1-2*00(220)		580|597|617|0|17||85.0	26|32|48|20|26||30.0	24|40|68|26|42||80.0												TGTGCCAGCAGCTTAGCCCTGGAGGGCTATGGCTACACCTTC	27								CASSLALEGYGYTF		:::::::::0:0:17:20:-10:0:26:26:-4:42:::	TLML_7_	RNA
7930	CLONES_TRBTLML_7__4W_TCR-JV_cDNA_37_TCTTCACA_merged_170000.txt	13737	1	2.77054e-05	TGTGCCAGCAGCTTAGCCCCATCAACAGATACGCAGTATTTT	EEEEEEEEEEEEEEEEEEEEEEEEEEEEEEEEEEEEEEEEEE	TRBV7-8*00(359)		TRBJ2-3*00(230)		567|584|604|0|17||85.0		23|41|69|24|42||90.0												TGTGCCAGCAGCTTAGCCCCATCAACAGATACGCAGTATTTT	36								CASSLAPSTDTQYF		:::::::::0:0:17:::::24:-3:42:::	TLML_7_	RNA
7931	CLONES_TRBTLML_7__4W_TCR-JV_cDNA_37_TCTTCACA_merged_170000.txt	13738	1	2.77054e-05	TGTGCCAGCAGCTTAGCCGGCCCCGGGGAGACCCAGTACTTC	EEEEEEEEEEEEEEEEEEEEEEEEEEEEEEEEEEEEEEEEEE	TRBV11-1*00(165),TRBV7-9*00(165),TRBV7-2*00(149),TRBV7-6*00(149)	TRBD1*00(30),TRBD2*00(30)	TRBJ2-5*00(215)		531|548|568|0|17||85.0;556|573|593|0|17||85.0;580|597|617|0|17||85.0;576|593|613|0|17||85.0	9|15|36|21|27||30.0;13|19|48|21|27||30.0	25|40|68|27|42||75.0												TGTGCCAGCAGCTTAGCCGGCCCCGGGGAGACCCAGTACTTC	36								CASSLAGPGETQYF		:::::::::0:0:17:21:3:-9:27:27:-5:42:::	TLML_7_	RNA
7932	CLONES_TRBTLML_7__4W_TCR-JV_cDNA_37_TCTTCACA_merged_170000.txt	13739	1	2.77054e-05	TGTGCCAGCAGCTTAGCCGGGGGGCCCACTGAAGCTTTCTTT	EEEEEEEEEEEEEEEEEAEEEEEEEEEEEEEEEEEAEEEEEE	TRBV7-2*00(540)	TRBD1*00(30)	TRBJ1-1*00(220)		580|597|617|0|17||85.0	18|24|36|19|25||30.0	24|40|68|26|42||80.0												TGTGCCAGCAGCTTAGCCGGGGGGCCCACTGAAGCTTTCTTT	32								CASSLAGGPTEAFF		:::::::::0:0:17:19:-6:0:25:26:-4:42:::	TLML_7_	RNA
7933	CLONES_TRBTLML_7__4W_TCR-JV_cDNA_37_TCTTCACA_merged_170000.txt	13740	1	2.77054e-05	TGTGCCAGCAGCTTAGCCAGGGAAGGAGAGACCCAGTACTTC	EEEEEEEEEEEEEEEEEEEEEEEAEEEEEEAEEEEEAEEEEE	TRBV7-9*00(235)	TRBD1*00(25)	TRBJ2-5*00(220)		556|573|593|0|17||85.0	16|21|36|17|22||25.0	24|40|68|26|42||80.0												TGTGCCAGCAGCTTAGCCAGGGAAGGAGAGACCCAGTACTTC	32								CASSLAREGETQYF		:::::::::0:0:17:17:-4:-3:22:26:-4:42:::	TLML_7_	RNA
7934	CLONES_TRBTLML_7__4W_TCR-JV_cDNA_37_TCTTCACA_merged_170000.txt	13741	1	2.77054e-05	TGTGCCAGCAGCTTAGCGGGTCAAGGGGAGACCCAGTACTTC	EEAEEEEEEEEEEEEEEEEEEEEEEEEEEEEAEEEEEEEEEE	TRBV7-2*00(865)		TRBJ2-5*00(215)		580|598|617|0|18||90.0		25|40|68|27|42||75.0												TGTGCCAGCAGCTTAGCGGGTCAAGGGGAGACCCAGTACTTC	32								CASSLAGQGETQYF		:::::::::0:1:18:::::27:-5:42:::	TLML_7_	RNA
7935	CLONES_TRBTLML_7__4W_TCR-JV_cDNA_37_TCTTCACA_merged_170000.txt	13742	1	2.77054e-05	TGTGCCAGCAGCTTAGCGGGGGAAGCAGATACGCAGTATTTT	EEEEEEEEEEEEEEEEEEEEEEEEEEEEEEEEEEEEEEEEEE	TRBV7-2*00(630)		TRBJ2-3*00(215)		580|598|617|0|18||90.0		24|41|69|25|42||85.0												TGTGCCAGCAGCTTAGCGGGGGAAGCAGATACGCAGTATTTT	36								CASSLAGEADTQYF		:::::::::0:1:18:::::25:-4:42:::	TLML_7_	RNA
7936	CLONES_TRBTLML_7__4W_TCR-JV_cDNA_37_TCTTCACA_merged_170000.txt	13743	1	2.77054e-05	TGTGCCAGCAGCTTAGGTCCTAGGGGTGAAAAACTGTTTTTT	EEEEEEEEEEEEEEEEEEEEEEEEEEEEEEEEEEEEEEEEEE	TRBV5-4*00(145),TRBV5-5*00(145),TRBV5-8*00(145),TRBV7-2*00(139),TRBV7-9*00(139)	TRBD1*00(25)	TRBJ1-4*00(220)		549|563|585|0|14||70.0;549|563|585|0|14||70.0;551|565|587|0|14||70.0;580|596|617|0|16||80.0;556|572|593|0|16||80.0	17|22|36|21|26||25.0	27|43|71|26|42||80.0												TGTGCCAGCAGCTTAGGTCCTAGGGGTGAAAAACTGTTTTTT	36								CASSLGPRGEKLFF		:::::::::0:-2:14:21:-5:-2:26:26:-7:42:::	TLML_7_	RNA
7937	CLONES_TRBTLML_7__4W_TCR-JV_cDNA_37_TCTTCACA_merged_170000.txt	13744	1	2.77054e-05	TGTGCCAGCAGCTTAGGTATGGGCCTCGACGAGCAGTACTTC	EEEEEEEEEEEEEEEEEEEEEEEEEEEEEEEEEEEEEEEEEE	TRBV7-2*00(780)	TRBD2*00(25)	TRBJ2-7*00(105)		580|596|617|0|16||80.0	29|34|48|20|25||25.0	25|39|67|28|42||70.0												TGTGCCAGCAGCTTAGGTATGGGCCTCGACGAGCAGTACTTC	36								CASSLGMGLDEQYF		:::::::::0:-1:16:20:-13:2:25:28:-5:42:::	TLML_7_	RNA
7938	CLONES_TRBTLML_7__4W_TCR-JV_cDNA_37_TCTTCACA_merged_170000.txt	13745	1	2.77054e-05	TGTGCCAGCAGCTTAGGCCCCGTAAACTATGGCTACACCTTC	EEEEEEEEEEEEEEEEEEEEEEEEEEEEEEEEEEEEEEEEEE	TRBV7-2*00(321),TRBV7-8*00(289)	TRBD1*00(25)	TRBJ1-2*00(230)		580|596|617|0|16||80.0;567|583|604|0|16||80.0	0|5|36|16|21||25.0	22|40|68|24|42||90.0												TGTGCCAGCAGCTTAGGCCCCGTAAACTATGGCTACACCTTC	36								CASSLGPVNYGYTF		:::::::::0:-1:16:16:12:-19:21:24:-2:42:::	TLML_7_	RNA
7939	CLONES_TRBTLML_7__4W_TCR-JV_cDNA_37_TCTTCACA_merged_170000.txt	13746	1	2.77054e-05	TGTGCCAGCAGCTTAGGCGGGGGGGGAGATACGCAGTATTTT	EEEEEEEEEEEEEEEEEEEEEEEEEEEEEEEEEEEEEEEEEE	TRBV7-6*00(185),TRBV7-7*00(169)	TRBD2*00(29),TRBD1*00(25)	TRBJ2-3*00(220)		576|592|613|0|16||80.0;585|601|622|0|16||80.0	23|32|48|16|25|SA28G|29.0;18|23|36|18|23||25.0	25|41|69|26|42||80.0												TGTGCCAGCAGCTTAGGCGGGGGGGGAGATACGCAGTATTTT	36								CASSLGGGGDTQYF		:::::::::0:-1:16:16:-7:0:25:26:-5:42:::	TLML_7_	RNA
7940	CLONES_TRBTLML_7__4W_TCR-JV_cDNA_37_TCTTCACA_merged_170000.txt	13747	1	2.77054e-05	TGTGCCAGCAGCTTAGGGTGGAGAACCTACGAGCAGTACTTC	EEEEEEEEEEEEEEEEEEEEEEEEEEEEEEAEEEEEEEEEEE	TRBV7-2*00(730)		TRBJ2-7*00(225)		580|596|617|0|16||80.0		22|39|67|25|42||85.0												TGTGCCAGCAGCTTAGGGTGGAGAACCTACGAGCAGTACTTC	32								CASSLGWRTYEQYF		:::::::::0:-1:16:::::25:-2:42:::	TLML_7_	RNA
7941	CLONES_TRBTLML_7__4W_TCR-JV_cDNA_37_TCTTCACA_merged_170000.txt	13748	1	2.77054e-05	TGTGCCAGCAGCTTAGGGCCCCGGGACACTGAAGCTTTCTTT	EEEEEEEEEEEEEEEEEEEEEEEEEEEEEEEEEEEEEEEEEE	TRBV7-2*00(257),TRBV7-8*00(224)	TRBD1*00(30),TRBD2*00(30)	TRBJ1-1*00(225)		580|596|617|0|16||80.0;567|583|604|0|16||80.0	9|15|36|19|25||30.0;13|19|48|19|25||30.0	23|40|68|25|42||85.0												TGTGCCAGCAGCTTAGGGCCCCGGGACACTGAAGCTTTCTTT	36								CASSLGPRDTEAFF		:::::::::0:-1:16:19:3:-9:25:25:-3:42:::	TLML_7_	RNA
7942	CLONES_TRBTLML_7__4W_TCR-JV_cDNA_37_TCTTCACA_merged_170000.txt	13749	1	2.77054e-05	TGTGCCAGCAGCTTAGGGCGGGTCAGGGATACGCAGTATTTT	EEEEEEEEEEEEEEEEEEEEEEEEEEEEEAEEEEEEEEEEEE	TRBV7-8*00(620)	TRBD1*00(29),TRBD2*00(25)	TRBJ2-3*00(150)		567|583|604|0|16||80.0	11|20|36|18|27|SA15T|29.0;23|28|48|17|22||25.0	26|41|69|27|42||75.0												TGTGCCAGCAGCTTAGGGCGGGTCAGGGATACGCAGTATTTT	32								CASSLGRVRDTQYF		:::::::::0:-1:16:18:1:-4:27:27:-6:42:::	TLML_7_	RNA
7944	CLONES_TRBTLML_7__4W_TCR-JV_cDNA_37_TCTTCACA_merged_170000.txt	13751	1	2.77054e-05	TGTGCCAGCAGCTTAGGGGCCCAGCGGAGTGAGCAGTTCTTC	EEEEEEEEEEEEEEEEEEEEEEEEEEEEEEEEEEEEEEEEAE	TRBV7-3*00(155)	TRBD2*00(30)	TRBJ2-1*00(205)		540|555|577|0|15||75.0	29|35|48|16|22||30.0	29|42|70|29|42||65.0												TGTGCCAGCAGCTTAGGGGCCCAGCGGAGTGAGCAGTTCTTC	32								CASSLGAQRSEQFF		:::::::::0:-2:15:16:-13:3:22:29:-9:42:::	TLML_7_	RNA
7945	CLONES_TRBTLML_7__4W_TCR-JV_cDNA_37_TCTTCACA_merged_170000.txt	13752	1	2.77054e-05	TGTGCCAGCAGCTTAGGATTTAAAGCAGATACGCAGTATTTT	EEEEEAEEEEEEAEEEEEEEEEEEEEEEEEEEEEEEEEEEEE	TRBV7-2*00(395),TRBV7-8*00(347)		TRBJ2-3*00(225)		580|596|617|0|16||80.0;567|583|604|0|16||80.0		24|41|69|25|42||85.0												TGTGCCAGCAGCTTAGGATTTAAAGCAGATACGCAGTATTTT	32								CASSLGFKADTQYF		:::::::::0:-1:16:::::25:-4:42:::	TLML_7_	RNA
7946	CLONES_TRBTLML_7__4W_TCR-JV_cDNA_37_TCTTCACA_merged_170000.txt	13753	1	2.77054e-05	TGTGCCAGCAGCTTAGGACAGGGGTTCGACGAGCAGTACTTC	EEEEEEEEEEEEEEEEEEEEEEEEEEEEEEEEEEEEEEEEEE	TRBV13*00(190)	TRBD1*00(35)	TRBJ2-7*00(210)		567|584|604|0|17||85.0	15|22|36|17|24||35.0	25|39|67|28|42||70.0												TGTGCCAGCAGCTTAGGACAGGGGTTCGACGAGCAGTACTTC	36								CASSLGQGFDEQYF		:::::::::0:0:17:17:-3:-2:24:28:-5:42:::	TLML_7_	RNA
7947	CLONES_TRBTLML_7__4W_TCR-JV_cDNA_37_TCTTCACA_merged_170000.txt	13754	1	2.77054e-05	TGTGCCAGCAGCTTAGGAAACACTGCCTACGGGCAGTACTTC	EEEEEEEEEEEEEEEEEEEEEEEEEEEEEEEEEAEEEEEEEE	TRBV11-2*00(150),TRBV11-3*00(150),TRBV7-2*00(150),TRBV11-1*00(134),TRBV7-9*00(134)		TRBJ2-7*00(209)		522|538|559|0|16||80.0;521|537|558|0|16||80.0;580|596|617|0|16||80.0;531|547|568|0|16||80.0;556|572|593|0|16||80.0		22|39|67|25|42|SA28G|69.0												TGTGCCAGCAGCTTAGGAAACACTGCCTACGGGCAGTACTTC	32								CASSLGNTAYGQYF		:::::::::0:-1:16:::::25:-2:42:::	TLML_7_	RNA
7948	CLONES_TRBTLML_7__4W_TCR-JV_cDNA_37_TCTTCACA_merged_170000.txt	13755	1	2.77054e-05	TGTGCCAGCAGCTTAGATGCCGGAGCCTATGGCTACACCTTC	EEEEEEEEEEEEEEEEEEEEEEEEEEEEEEEEEEEEEEEEEE	TRBV7-6*00(400),TRBV7-7*00(368)		TRBJ1-2*00(220)		576|592|613|0|16||80.0;585|601|622|0|16||80.0		24|40|68|26|42||80.0												TGTGCCAGCAGCTTAGATGCCGGAGCCTATGGCTACACCTTC	36								CASSLDAGAYGYTF		:::::::::0:-1:16:::::26:-4:42:::	TLML_7_	RNA
7949	CLONES_TRBTLML_7__4W_TCR-JV_cDNA_37_TCTTCACA_merged_170000.txt	13756	1	2.77054e-05	TGTGCCAGCAGCTTAGACGGGGGTTTCTATGGCTACACCTTC	EEEEEEEEEEEEEEEEEEEEEEEEEEEEEEEEEEEEEEEEEE	TRBV7-9*00(620)	TRBD1*00(25)	TRBJ1-2*00(220)		556|572|593|0|16||80.0	18|23|36|18|23||25.0	24|40|68|26|42||80.0												TGTGCCAGCAGCTTAGACGGGGGTTTCTATGGCTACACCTTC	36								CASSLDGGFYGYTF		:::::::::0:-1:16:18:-6:-1:23:26:-4:42:::	TLML_7_	RNA
7950	CLONES_TRBTLML_7__4W_TCR-JV_cDNA_37_TCTTCACA_merged_170000.txt	13757	1	2.77054e-05	TGTGCCAGCAGCTTAGACGGGGGTCCCAGTGGCTACACCTTC	EEEEEEEEEEEEEEEEEEEEEEEEEEEEEEEEEEEEEEEEEE	TRBV7-9*00(252)	TRBD1*00(25),TRBD2*00(25)	TRBJ1-2*00(205)		556|572|593|0|16||80.0	7|12|36|22|27||25.0;11|16|48|22|27||25.0	27|40|68|29|42||65.0												TGTGCCAGCAGCTTAGACGGGGGTCCCAGTGGCTACACCTTC	36								CASSLDGGPSGYTF		:::::::::0:-1:16:22:5:-12:27:29:-7:42:::	TLML_7_	RNA
7951	CLONES_TRBTLML_7__4W_TCR-JV_cDNA_37_TCTTCACA_merged_170000.txt	13758	1	2.77054e-05	TGTGCCAGCAGCTTAGACAGGGTGGCCTACGAGCAGTACTTC	EEEEEEEEEEEEEEEEEEEAEEEEEEEEEEEEEAEEEEEEAA	TRBV7-2*00(340),TRBV7-8*00(308)	TRBD1*00(30)	TRBJ2-7*00(225)		580|596|617|0|16||80.0;567|583|604|0|16||80.0	15|21|36|16|22||30.0	22|39|67|25|42||85.0												TGTGCCAGCAGCTTAGACAGGGTGGCCTACGAGCAGTACTTC	32								CASSLDRVAYEQYF		:::::::::0:-1:16:16:-3:-3:22:25:-2:42:::	TLML_7_	RNA
7952	CLONES_TRBTLML_7__4W_TCR-JV_cDNA_37_TCTTCACA_merged_170000.txt	13759	1	2.77054e-05	TGTGCCAGCAGCTTAGAGCTAGCGGTTAATGAGCAGTTCTTC	EEEEEAEEEEEEAEEEAEEEEEEAEEEEEEEEEEEEEEEEEE	TRBV11-2*00(459),TRBV11-3*00(427),TRBV11-1*00(411)		TRBJ2-1*00(215)		522|543|559|0|21|ST539G|89.0;521|542|558|0|21|ST538G|89.0;531|552|568|0|21|SC547A|89.0		27|42|70|27|42||75.0												TGTGCCAGCAGCTTAGAGCTAGCGGTTAATGAGCAGTTCTTC	32								CASSLELAVNEQFF		:::::::::0:4:21:::::27:-7:42:::	TLML_7_	RNA
7953	CLONES_TRBTLML_7__4W_TCR-JV_cDNA_37_TCTTCACA_merged_170000.txt	13760	1	2.77054e-05	TGTGCCAGCAGCTTAGAGGTCGGAAACTATGGCTACACCTTC	EEEEEEEEEEEEEEEEEEEEEEEE6EEEEEEEEEEEEEEEEE	TRBV7-6*00(160),TRBV11-1*00(144),TRBV7-7*00(144),TRBV7-9*00(144)		TRBJ1-2*00(230)		576|592|613|0|16||80.0;531|547|568|0|16||80.0;585|601|622|0|16||80.0;556|572|593|0|16||80.0		22|40|68|24|42||90.0												TGTGCCAGCAGCTTAGAGGTCGGAAACTATGGCTACACCTTC	21								CASSLEVGNYGYTF		:::::::::0:-1:16:::::24:-2:42:::	TLML_7_	RNA
7954	CLONES_TRBTLML_7__4W_TCR-JV_cDNA_37_TCTTCACA_merged_170000.txt	13761	1	2.77054e-05	TGTGCCAGCAGCTTAGAAGGTCCTCAGACCCCCCAGCATTTT	EEEEEEEEEEEEEEEEEEEEEEEEEEEEEEEEEEEEEEEEEE	TRBV11-2*00(130),TRBV11-3*00(130),TRBV7-2*00(125),TRBV7-4*00(125),TRBV7-8*00(125)		TRBJ1-5*00(200)		522|539|559|0|17||85.0;521|538|558|0|17||85.0;580|596|617|0|16||80.0;545|561|582|0|16||80.0;567|583|604|0|16||80.0		30|42|70|30|42||60.0												TGTGCCAGCAGCTTAGAAGGTCCTCAGACCCCCCAGCATTTT	36								CASSLEGPQTPQHF		:::::::::0:0:17:::::30:-10:42:::	TLML_7_	RNA
7955	CLONES_TRBTLML_7__4W_TCR-JV_cDNA_37_TCTTCACA_merged_170000.txt	13762	1	2.77054e-05	TGTGCCAGCAGCTTAATGGGGCTCAATCAGCCCCAGCATTTT	EEEEEEEEAEEEEEEEEEEEEEEEEEEEEEEEEEEEEEEEEE	TRBV7-2*00(360),TRBV7-8*00(328)	TRBD1*00(25)	TRBJ1-5*00(235)		580|595|617|0|15||75.0;567|582|604|0|15||75.0	19|24|36|17|22||25.0	23|42|70|23|42||95.0												TGTGCCAGCAGCTTAATGGGGCTCAATCAGCCCCAGCATTTT	32								CASSLMGLNQPQHF		:::::::::0:-2:15:17:-7:0:22:23:-3:42:::	TLML_7_	RNA
7956	CLONES_TRBTLML_7__4W_TCR-JV_cDNA_37_TCTTCACA_merged_170000.txt	13763	1	2.77054e-05	TGTGCCAGCAGCTTAATGGGAGCTAACACTGAAGCTTTCTTT	EEEEEAAEEEEEEEEEEEEEEEEEAAEEEEEEEEEEEEEEEE	TRBV11-1*00(135),TRBV7-9*00(135)	TRBD2*00(25)	TRBJ1-1*00(230)		531|546|568|0|15||75.0;556|571|593|0|15||75.0	25|30|48|17|22||25.0	22|40|68|24|42||90.0												TGTGCCAGCAGCTTAATGGGAGCTAACACTGAAGCTTTCTTT	32								CASSLMGANTEAFF		:::::::::0:-2:15:17:-9:-2:22:24:-2:42:::	TLML_7_	RNA
7957	CLONES_TRBTLML_7__4W_TCR-JV_cDNA_37_TCTTCACA_merged_170000.txt	13764	1	2.77054e-05	TGTGCCAGCAGCTTAATGGACAGCAATCAGCCCCAGCATTTT	EEEEAAEEEEEEEEEEEEEEEEEEEEEEEEEEEEEEEEEEEE	TRBV7-6*00(295),TRBV7-7*00(263)		TRBJ1-5*00(245)		576|591|613|0|15||75.0;585|600|622|0|15||75.0		21|42|70|21|42||105.0												TGTGCCAGCAGCTTAATGGACAGCAATCAGCCCCAGCATTTT	32								CASSLMDSNQPQHF		:::::::::0:-2:15:::::21:-1:42:::	TLML_7_	RNA
7958	CLONES_TRBTLML_7__4W_TCR-JV_cDNA_37_TCTTCACA_merged_170000.txt	13765	1	2.77054e-05	TGTGCCAGCAGCTTAACCGAACGCCAAGAGACCCAGTACTTC	EEEEEEEEEEEEEEEEEEEEEEEEEEEEEEEEEEEEEEEEEE	TRBV7-9*00(300)		TRBJ2-5*00(235)		556|571|593|0|15||75.0		21|40|68|23|42||95.0												TGTGCCAGCAGCTTAACCGAACGCCAAGAGACCCAGTACTTC	36								CASSLTERQETQYF		:::::::::0:-2:15:::::23:-1:42:::	TLML_7_	RNA
7959	CLONES_TRBTLML_7__4W_TCR-JV_cDNA_37_TCTTCACA_merged_170000.txt	13766	1	2.77054e-05	TGTGCCAGCAGCTTAAGTCCTAGTTCAGATACGCAGTATTTT	EEEEEEEEEEEEEEEAEEEEAEEEAEEEEEEEEAEEEEEEEE	TRBV7-3*00(1210)	TRBD2*00(25)	TRBJ2-3*00(165)		540|556|577|0|16||80.0	8|13|48|19|24||25.0	24|41|69|25|42||85.0												TGTGCCAGCAGCTTAAGTCCTAGTTCAGATACGCAGTATTTT	32								CASSLSPSSDTQYF		:::::::::0:-1:16:19:8:-19:24:25:-4:42:::	TLML_7_	RNA
7960	CLONES_TRBTLML_7__4W_TCR-JV_cDNA_37_TCTTCACA_merged_170000.txt	13767	1	2.77054e-05	TGTGCCAGCAGCTTAAGAGGTCATAGGACTGAAGCTTTCTTT	EEEEEEEEEEEEAEEEEEEEEEEAEEE6EEEEEEEEEEEEEE	TRBV7-9*00(305)		TRBJ1-1*00(215)		556|571|593|0|15||75.0		25|40|68|27|42||75.0												TGTGCCAGCAGCTTAAGAGGTCATAGGACTGAAGCTTTCTTT	21								CASSLRGHRTEAFF		:::::::::0:-2:15:::::27:-5:42:::	TLML_7_	RNA
7961	CLONES_TRBTLML_7__4W_TCR-JV_cDNA_37_TCTTCACA_merged_170000.txt	13768	1	2.77054e-05	TGTGCCAGCAGCTTAAATGCCCTTACCGGTACGCAGTATTTT	EEEEEEEEEEEEEEEEEEEEEEEEEEEEEEEEEEEEEEEEEE	TRBV7-3*00(440)	TRBD2*00(25)	TRBJ2-3*00(205)		540|556|577|0|16||80.0	31|36|48|18|23||25.0	28|41|69|29|42||65.0												TGTGCCAGCAGCTTAAATGCCCTTACCGGTACGCAGTATTTT	36								CASSLNALTGTQYF		:::::::::0:-1:16:18:-15:4:23:29:-8:42:::	TLML_7_	RNA
7962	CLONES_TRBTLML_7__4W_TCR-JV_cDNA_37_TCTTCACA_merged_170000.txt	13769	1	2.77054e-05	TGTGCCAGCAGCTTAAACTCTCCCTCCTACGAGCAGTACTTC	EEEEEE<EEEEEEEEEAEEEEEEEAEEEEEEEEAEEEEEEEE	TRBV7-2*00(115)		TRBJ2-7*00(235)		580|595|617|0|15||75.0		20|39|67|23|42||95.0												TGTGCCAGCAGCTTAAACTCTCCCTCCTACGAGCAGTACTTC	27								CASSLNSPSYEQYF		:::::::::0:-2:15:::::23:0:42:::	TLML_7_	RNA
7963	CLONES_TRBTLML_7__4W_TCR-JV_cDNA_37_TCTTCACA_merged_170000.txt	13770	1	2.77054e-05	TGTGCCAGCAGCTTAAACGGACATTATAATGAGCAGTTCTTC	EEEEEEEEEEEEEEEEEEEEEEEEEEEEEEEEEEEEEEEEEE	TRBV7-9*00(445)	TRBD1*00(25)	TRBJ2-1*00(215)		556|571|593|0|15||75.0	13|18|36|18|23||25.0	27|42|70|27|42||75.0												TGTGCCAGCAGCTTAAACGGACATTATAATGAGCAGTTCTTC	36								CASSLNGHYNEQFF		:::::::::0:-2:15:18:-1:-6:23:27:-7:42:::	TLML_7_	RNA
7964	CLONES_TRBTLML_7__4W_TCR-JV_cDNA_37_TCTTCACA_merged_170000.txt	13771	1	2.77054e-05	TGTGCCAGCAGCTCTCCCAGGGGGGAAGATACGCAGTATTTT	EEEEEEEEEEEAEEEEEEEEEEEEEEEEEEEEAEEEEEEEAE	TRBV7-8*00(300),TRBV7-2*00(268)	TRBD1*00(35)	TRBJ2-3*00(220)		567|580|604|0|13||65.0;580|593|617|0|13||65.0	16|23|36|17|24||35.0	25|41|69|26|42||80.0												TGTGCCAGCAGCTCTCCCAGGGGGGAAGATACGCAGTATTTT	32								CASSSPRGEDTQYF		:::::::::0:-4:13:17:-4:-1:24:26:-5:42:::	TLML_7_	RNA
7965	CLONES_TRBTLML_7__4W_TCR-JV_cDNA_37_TCTTCACA_merged_170000.txt	13772	1	2.77054e-05	TGTGCCAGCAGCTCCCTGGGTGGCAGGAGCGAGCAGTACTTC	EEEEEEEEEEEEEEEEEEEEEEEEEEEEEEEEEEEEEEEEEE	TRBV7-8*00(225),TRBV7-2*00(209)	TRBD1*00(25)	TRBJ2-7*00(205)		567|580|604|0|13||65.0;580|593|617|0|13||65.0	3|8|36|13|18||25.0	26|39|67|29|42||65.0												TGTGCCAGCAGCTCCCTGGGTGGCAGGAGCGAGCAGTACTTC	36								CASSSLGGRSEQYF		:::::::::0:-4:13:13:9:-16:18:29:-6:42:::	TLML_7_	RNA
7966	CLONES_TRBTLML_7__4W_TCR-JV_cDNA_37_TCTTCACA_merged_170000.txt	13773	1	2.77054e-05	TGTGCCAGCAGCTCCCGGACTAGCTCGGGTGAGCAGTTCTTC	EEEEEEEEEEEEEEEEEEEEEEEEEEEEEEEEEEEEEEEEEE	TRBV7-2*00(480)	TRBD2*00(40)	TRBJ2-1*00(205)		580|593|617|0|13||65.0	17|25|48|16|24||40.0	29|42|70|29|42||65.0												TGTGCCAGCAGCTCCCGGACTAGCTCGGGTGAGCAGTTCTTC	36								CASSSRTSSGEQFF		:::::::::0:-4:13:16:-1:-7:24:29:-9:42:::	TLML_7_	RNA
7967	CLONES_TRBTLML_7__4W_TCR-JV_cDNA_37_TCTTCACA_merged_170000.txt	13774	1	2.77054e-05	TGTGCCAGCAGCTCCCGAAATCTGGGCGAAAAACTGTTTTTT	EEEEEEEEEEEEEEEEEEEEEEEEEEAEEEEEEEEEEEEEEE	TRBV7-9*00(475)		TRBJ1-4*00(215)		556|569|593|0|13||65.0		28|43|71|27|42||75.0												TGTGCCAGCAGCTCCCGAAATCTGGGCGAAAAACTGTTTTTT	32								CASSSRNLGEKLFF		:::::::::0:-4:13:::::27:-8:42:::	TLML_7_	RNA
7968	CLONES_TRBTLML_7__4W_TCR-JV_cDNA_37_TCTTCACA_merged_170000.txt	13775	1	2.77054e-05	TGTGCCAGCAGCTCCGCTTCGCAGGGCAGGACCCAGTACTTC	EEEEEEEEEEEEEEEEEEEEEEEEEEEEEEEEEEEEEEEEEE	TRBV5-4*00(445),TRBV5-8*00(413)	TRBD1*00(25),TRBD2*00(25)	TRBJ2-5*00(189)		549|562|585|0|13||65.0;551|564|587|0|13||65.0	16|21|36|21|26||25.0;5|10|48|13|18||25.0	27|40|68|29|42||65.0												TGTGCCAGCAGCTCCGCTTCGCAGGGCAGGACCCAGTACTTC	36								CASSSASQGRTQYF		:::::::::0:-3:13:21:-4:-3:26:29:-7:42:::	TLML_7_	RNA
7969	CLONES_TRBTLML_7__4W_TCR-JV_cDNA_37_TCTTCACA_merged_170000.txt	13776	1	2.77054e-05	TGTGCCAGCAGCTCCGCGGGTAGCACAGATACGCAGTATTTT	EEEEEEEEEEEEEEEEEAEEEEEEEEEEEEEEEEEEEEEEEE	TRBV7-2*00(765)	TRBD2*00(25)	TRBJ2-3*00(250)		580|593|617|0|13||65.0	23|28|48|15|20||25.0	19|41|69|20|42||110.0												TGTGCCAGCAGCTCCGCGGGTAGCACAGATACGCAGTATTTT	32								CASSSAGSTDTQYF		:::::::::0:-4:13:15:-7:-4:20:20:1:42:::	TLML_7_	RNA
7970	CLONES_TRBTLML_7__4W_TCR-JV_cDNA_37_TCTTCACA_merged_170000.txt	13777	1	2.77054e-05	TGTGCCAGCAGCTCCGAACAGGGTAAGGCTGAAGCTTTCTTT	EEEEEEEEEEEEEAEEEEEEEEEEAEEEEAEEEEEEEEEEEE	TRBV7-3*00(1105)	TRBD1*00(30)	TRBJ1-1*00(135)		540|553|577|0|13||65.0	15|21|36|17|23||30.0	26|40|68|28|42||70.0												TGTGCCAGCAGCTCCGAACAGGGTAAGGCTGAAGCTTTCTTT	32								CASSSEQGKAEAFF		:::::::::0:-4:13:17:-3:-3:23:28:-6:42:::	TLML_7_	RNA
7971	CLONES_TRBTLML_7__4W_TCR-JV_cDNA_37_TCTTCACA_merged_170000.txt	13778	1	2.77054e-05	TGTGCCAGCAGCTCGACTATCTCTGGAAACACCATATATTTT	EEEEEEEEEEEEEEEEEEEEEEEEEEEEEEEEEEEEEEEEEE	TRBV5-5*00(560),TRBV5-6*00(496)	TRBD2*00(25)	TRBJ1-3*00(190)		549|562|585|0|13||65.0;550|563|586|0|13||65.0	18|23|48|14|19||25.0	20|42|70|20|42||110.0												TGTGCCAGCAGCTCGACTATCTCTGGAAACACCATATATTTT	36								CASSSTISGNTIYF		:::::::::0:-3:13:14:-2:-9:19:20:0:42:::	TLML_7_	RNA
7972	CLONES_TRBTLML_7__4W_TCR-JV_cDNA_37_TCTTCACA_merged_170000.txt	13779	1	2.77054e-05	TGTGCCAGCAGCTCGACAGGGAAGAATGAAAAACTGTTTTTT	EEEEEEEEEEEEEEEEEEEEEEEEEEEEEEEEEEEEEEEEEE	TRBV11-1*00(121)	TRBD1*00(35)	TRBJ1-4*00(230)		531|544|568|0|13||65.0	14|21|36|14|21||35.0	25|43|71|24|42||90.0												TGTGCCAGCAGCTCGACAGGGAAGAATGAAAAACTGTTTTTT	36								CASSSTGKNEKLFF		:::::::::0:-4:13:14:-2:-3:21:24:-5:42:::	TLML_7_	RNA
7973	CLONES_TRBTLML_7__4W_TCR-JV_cDNA_37_TCTTCACA_merged_170000.txt	13780	1	2.77054e-05	TGTGCCAGCAGCTCACAGTCCAGGGGAGTTGAAGCTTTCTTT	EEEEEEEEEEEEEEEEEEEEEEEEEEEEEEEEEEEEEEEEEE	TRBV6-6*00(698)	TRBD1*00(30),TRBD2*00(29)	TRBJ1-1*00(205)		516|527|553|0|11||55.0	16|22|36|20|26||30.0;10|19|48|16|25|SC15A|29.0	27|40|68|29|42||65.0												TGTGCCAGCAGCTCACAGTCCAGGGGAGTTGAAGCTTTCTTT	36								CASSSQSRGVEAFF		:::::::::0:-6:11:20:-4:-2:26:29:-7:42:::	TLML_7_	RNA
7974	CLONES_TRBTLML_7__4W_TCR-JV_cDNA_37_TCTTCACA_merged_170000.txt	13781	1	2.77054e-05	TGTGCCAGCAGCTCAGGGGACTACACAGATACGCAGTATTTT	EEEEEEEEEEEEEEEEEEEEEEEEEEEE7EEEEEEEEEEEEE	TRBV7-6*00(485),TRBV7-7*00(453)	TRBD2*00(35),TRBD1*00(30)	TRBJ2-3*00(235)		576|589|613|0|13||65.0;585|598|622|0|13||65.0	16|23|48|16|23||35.0;16|22|36|13|19||30.0	22|41|69|23|42||95.0												TGTGCCAGCAGCTCAGGGGACTACACAGATACGCAGTATTTT	22								CASSSGDYTDTQYF		:::::::::0:-4:13:16:0:-9:23:23:-2:42:::	TLML_7_	RNA
7975	CLONES_TRBTLML_7__4W_TCR-JV_cDNA_37_TCTTCACA_merged_170000.txt	13782	1	2.77054e-05	TGTGCCAGCAGCTGGGGAGGGGAGGCTTACGAGCAGTACTTC	EEEEEEEEEEEEEEEEEEEEEEEEEEEEEEEEEEEEEEEEEE	TRBV7-2*00(149)	TRBD2*00(35)	TRBJ2-7*00(215)		580|593|617|0|13||65.0	25|32|48|14|21||35.0	24|39|67|27|42||75.0												TGTGCCAGCAGCTGGGGAGGGGAGGCTTACGAGCAGTACTTC	36								CASSWGGEAYEQYF		:::::::::0:-4:13:14:-9:0:21:27:-4:42:::	TLML_7_	RNA
7976	CLONES_TRBTLML_7__4W_TCR-JV_cDNA_37_TCTTCACA_merged_170000.txt	13783	1	2.77054e-05	TGTGCCAGCAGCTGGATGGACAGGGGCAATGAGCAGTTCTTC	EEEEEEEEEEEEEAEEEEEEEEEEEEEEEEEEEEEEEAEEEA	TRBV3-1*00(290),TRBV3-2*00(290)	TRBD1*00(45)	TRBJ2-1*00(220)		543|555|580|0|12||60.0;543|555|580|0|12||60.0	13|22|36|17|26||45.0	26|42|70|26|42||80.0												TGTGCCAGCAGCTGGATGGACAGGGGCAATGAGCAGTTCTTC	32								CASSWMDRGNEQFF		:::::::::0:-5:12:17:-1:-2:26:26:-6:42:::	TLML_7_	RNA
7977	CLONES_TRBTLML_7__4W_TCR-JV_cDNA_37_TCTTCACA_merged_170000.txt	13784	1	2.77054e-05	TGTGCCAGCAGCTGGACAGGGGGCAAGCAGCCCCAGCATTTT	EEEEEEAEEEEEEAEEEEEEEEEEEEEEEEEEEEEEEEEEEE	TRBV6-2*00(560),TRBV6-3*00(560)	TRBD1*00(45)	TRBJ1-5*00(224)		516|527|553|0|11||55.0;516|527|553|0|11||55.0	13|22|36|13|22||45.0	22|42|70|22|42|ST26G|84.0												TGTGCCAGCAGCTGGACAGGGGGCAAGCAGCCCCAGCATTTT	32								CASSWTGGKQPQHF		:::::::::0:-6:11:13:-1:-2:22:22:-2:42:::	TLML_7_	RNA
7978	CLONES_TRBTLML_7__4W_TCR-JV_cDNA_37_TCTTCACA_merged_170000.txt	13785	1	2.77054e-05	TGTGCCAGCAGCTATCCAGGGGGCACAGATACGCAGTATTTT	EAEEEEEEEEEEEEEEEEEEEEEEEEEEEEEEEEEEEEEEEE	TRBV7-9*00(525)	TRBD1*00(30)	TRBJ2-3*00(240)		556|569|593|0|13||65.0	16|22|36|16|22||30.0	21|41|69|22|42||100.0												TGTGCCAGCAGCTATCCAGGGGGCACAGATACGCAGTATTTT	32								CASSYPGGTDTQYF		:::::::::0:-4:13:16:-4:-2:22:22:-1:42:::	TLML_7_	RNA
7979	CLONES_TRBTLML_7__4W_TCR-JV_cDNA_37_TCTTCACA_merged_170000.txt	13786	1	2.77054e-05	TGTGCCAGCAGCTACGGACAGGGGGCGTATGGCTACACCTTC	EEEEEEEEEEEEEEEEEEEEEEEEEEEAEEEEEEEEAEEEEE	TRBV5-8*00(170),TRBV11-2*00(154),TRBV5-4*00(154),TRBV5-5*00(154),TRBV7-2*00(154)	TRBD1*00(60)	TRBJ1-2*00(215)		551|564|587|0|13||65.0;522|535|559|0|13||65.0;549|562|585|0|13||65.0;549|562|585|0|13||65.0;580|593|617|0|13||65.0	13|25|36|15|27||60.0	25|40|68|27|42||75.0												TGTGCCAGCAGCTACGGACAGGGGGCGTATGGCTACACCTTC	32								CASSYGQGAYGYTF		:::::::::0:-3:13:15:-1:1:27:27:-5:42:::	TLML_7_	RNA
7980	CLONES_TRBTLML_7__4W_TCR-JV_cDNA_37_TCTTCACA_merged_170000.txt	13787	1	2.77054e-05	TGTGCCAGCAGCCTTTTATCGGCAAGCACTGAAGCTTTCTTT	EEEEEEEEEEEEEEEEEEEEEEEEEEEEEEEEEEEEEEEEEE	TRBV7-9*00(367)		TRBJ1-1*00(220)		556|568|593|0|12||60.0		24|40|68|26|42||80.0												TGTGCCAGCAGCCTTTTATCGGCAAGCACTGAAGCTTTCTTT	36								CASSLLSASTEAFF		:::::::::0:-5:12:::::26:-4:42:::	TLML_7_	RNA
7981	CLONES_TRBTLML_7__4W_TCR-JV_cDNA_37_TCTTCACA_merged_170000.txt	13788	1	2.77054e-05	TGTGCCAGCAGCCTCCGTGACAGGGGGATTGGCTACACCTTC	EEEEAEEEEEEEEEEEEEEEEEEEEEEEEEEEEEEEEEEEEE	TRBV7-9*00(490)	TRBD1*00(49)	TRBJ1-2*00(205)		556|568|593|0|12||60.0	10|23|36|14|27|SG13T|49.0	27|40|68|29|42||65.0												TGTGCCAGCAGCCTCCGTGACAGGGGGATTGGCTACACCTTC	32								CASSLRDRGIGYTF		:::::::::0:-5:12:14:2:-1:27:29:-7:42:::	TLML_7_	RNA
7982	CLONES_TRBTLML_7__4W_TCR-JV_cDNA_37_TCTTCACA_merged_170000.txt	13789	1	2.77054e-05	TGTGCCAGCAGCCTGACTAGCGCCACAGATACGCAGTATTTT	EEEEEEEEEEEEEEEEEEEEEEEEEEEEEEEEEEEEEEEEEE	TRBV7-2*00(345),TRBV7-8*00(313)	TRBD2*00(40)	TRBJ2-3*00(235)		580|592|617|0|12||60.0;567|579|604|0|12||60.0	18|26|48|14|22||40.0	22|41|69|23|42||95.0												TGTGCCAGCAGCCTGACTAGCGCCACAGATACGCAGTATTTT	36								CASSLTSATDTQYF		:::::::::0:-5:12:14:-2:-6:22:23:-2:42:::	TLML_7_	RNA
7983	CLONES_TRBTLML_7__4W_TCR-JV_cDNA_37_TCTTCACA_merged_170000.txt	13790	1	2.77054e-05	TGTGCCAGCAGCCTGACAGGGACTAACTATGGCTACACCTTC	EEEEEEEEEEEEEEEEEEEEEEEEEEEEEEEEEEEEEEEEEE	TRBV27*00(217)	TRBD1*00(35)	TRBJ1-2*00(240)		556|567|593|0|11||55.0	14|21|36|14|21||35.0	20|40|68|22|42||100.0												TGTGCCAGCAGCCTGACAGGGACTAACTATGGCTACACCTTC	36								CASSLTGTNYGYTF		:::::::::0:-6:11:14:-2:-3:21:22:0:42:::	TLML_7_	RNA
7984	CLONES_TRBTLML_7__4W_TCR-JV_cDNA_37_TCTTCACA_merged_170000.txt	13791	1	2.77054e-05	TGTGCCAGCAGCCTGAGGACAGCAGCCTATGGCTACACCTTC	EEEEEEEEEEEEEEEEEEEEEEEEEEEEEEEEEEEEEEEEEE	TRBV4-2*00(100),TRBV7-1*00(95),TRBV7-2*00(95),TRBV7-4*00(95),TRBV7-8*00(95)	TRBD1*00(30)	TRBJ1-2*00(220)		537|550|574|0|13||65.0;572|584|609|0|12||60.0;580|592|617|0|12||60.0;545|557|582|0|12||60.0;567|579|604|0|12||60.0	13|19|36|16|22||30.0	24|40|68|26|42||80.0												TGTGCCAGCAGCCTGAGGACAGCAGCCTATGGCTACACCTTC	36								CASSLRTAAYGYTF		:::::::::0:-4:13:16:-1:-5:22:26:-4:42:::	TLML_7_	RNA
7985	CLONES_TRBTLML_7__4W_TCR-JV_cDNA_37_TCTTCACA_merged_170000.txt	13792	1	2.77054e-05	TGTGCCAGCAGCCTATCCTCGGGAACCGGGGAGCTGTTTTTT	EEEEEEEEEEEEEEEEEEEEEEEEEEEEEEEEEEEEEEEEEE	TRBV5-6*00(515),TRBV5-7*00(483),TRBV5-5*00(467)	TRBD1*00(25),TRBD2*00(25)	TRBJ2-2*00(230)		550|562|586|0|12||60.0;551|563|587|0|12||60.0;549|561|585|0|12||60.0	11|16|36|19|24||25.0;15|20|48|19|24||25.0	25|43|71|24|42||90.0												TGTGCCAGCAGCCTATCCTCGGGAACCGGGGAGCTGTTTTTT	36								CASSLSSGTGELFF		:::::::::0:-4:12:19:1:-8:24:24:-5:42:::	TLML_7_	RNA
7986	CLONES_TRBTLML_7__4W_TCR-JV_cDNA_37_TCTTCACA_merged_170000.txt	13793	1	2.77054e-05	TGTGCCAGCAGCCTAGCGGGGCTTGGGGAGACCCAGTACTTC	EEEEEEEEEEEEEEEEEEEEEEEEEEEEEEEEEEEEEEEEEE	TRBV7-2*00(324),TRBV7-8*00(292)		TRBJ2-5*00(215)		580|598|617|0|18|ST592C|74.0;567|585|604|0|18|ST579C|74.0		25|40|68|27|42||75.0												TGTGCCAGCAGCCTAGCGGGGCTTGGGGAGACCCAGTACTTC	36								CASSLAGLGETQYF		:::::::::0:1:18:::::27:-5:42:::	TLML_7_	RNA
7987	CLONES_TRBTLML_7__4W_TCR-JV_cDNA_37_TCTTCACA_merged_170000.txt	13794	1	2.77054e-05	TGTGCCAGCAGCCTAGGGGCTGCGAATGAAAAACTGTTTTTT	EEEEEEEEEEEEEEAEAEEEAEEAEEEEEEEAAEEAEEEEEE	TRBV7-9*00(894)		TRBJ1-4*00(230)		556|572|593|0|16|ST568C|64.0		25|43|71|24|42||90.0												TGTGCCAGCAGCCTAGGGGCTGCGAATGAAAAACTGTTTTTT	32								CASSLGAANEKLFF		:::::::::0:-1:16:::::24:-5:42:::	TLML_7_	RNA
7989	CLONES_TRBTLML_7__4W_TCR-JV_cDNA_37_TCTTCACA_merged_170000.txt	13796	1	2.77054e-05	TGTGCCAGCAGCCTAGGGAACAGGGGCCCTGAAGCTTTCTTT	EEEEEEEEEEEEEEEEEEEEEEEEEEEEEEEEEEEEEEEEEE	TRBV4-2*00(495),TRBV4-3*00(479)	TRBD1*00(35)	TRBJ1-1*00(210)		537|550|574|0|13||65.0;537|550|574|0|13|SC539T|49.0	15|22|36|19|26||35.0	26|40|68|28|42||70.0												TGTGCCAGCAGCCTAGGGAACAGGGGCCCTGAAGCTTTCTTT	36								CASSLGNRGPEAFF		:::::::::0:-4:13:19:-3:-2:26:28:-6:42:::	TLML_7_	RNA
7990	CLONES_TRBTLML_7__4W_TCR-JV_cDNA_37_TCTTCACA_merged_170000.txt	13797	1	2.77054e-05	TGTGCCAGCAGCCTAAACGAGCTATCCAATGGCTACACCTTC	EEEEEEEEEEEEEEEEEEEEEEEEEEEEEEEEEEEEEEEEEE	TRBV3-1*00(212),TRBV3-2*00(196)		TRBJ1-2*00(210)		543|556|580|0|13||65.0;543|556|580|0|13||65.0		26|40|68|28|42||70.0												TGTGCCAGCAGCCTAAACGAGCTATCCAATGGCTACACCTTC	36								CASSLNELSNGYTF		:::::::::0:-4:13:::::28:-6:42:::	TLML_7_	RNA
7991	CLONES_TRBTLML_7__4W_TCR-JV_cDNA_37_TCTTCACA_merged_170000.txt	13798	1	2.77054e-05	TGTGCCAGCAGCCCTTTCGGGGGCACAAATACGCAGTATTTT	EEEEEEEEEEEEEEEEEEEEEEEEEEAEEEEEAEEEEEEEEE	TRBV11-3*00(595),TRBV11-1*00(563),TRBV11-2*00(547)		TRBJ2-3*00(224)		521|533|558|0|12||60.0;531|543|568|0|12||60.0;522|534|559|0|12||60.0		21|41|69|22|42|SG26A|84.0												TGTGCCAGCAGCCCTTTCGGGGGCACAAATACGCAGTATTTT	32								CASSPFGGTNTQYF		:::::::::0:-5:12:::::22:-1:42:::	TLML_7_	RNA
7992	CLONES_TRBTLML_7__4W_TCR-JV_cDNA_37_TCTTCACA_merged_170000.txt	13799	1	2.77054e-05	TGTGCCAGCAGCCCTCTATCAGGGGCTCGGGAGCAGTTCTTC	EEAEEEEEEEEEEEEEEEEEEEAEEEEEEEEEEEEEEEEEEE	TRBV4-2*00(1000)	TRBD1*00(30)	TRBJ2-1*00(140)		537|550|574|0|13||65.0	16|22|36|19|25||30.0	30|42|70|30|42||60.0												TGTGCCAGCAGCCCTCTATCAGGGGCTCGGGAGCAGTTCTTC	32								CASSPLSGAREQFF		:::::::::0:-4:13:19:-4:-2:25:30:-10:42:::	TLML_7_	RNA
7993	CLONES_TRBTLML_7__4W_TCR-JV_cDNA_37_TCTTCACA_merged_170000.txt	13800	1	2.77054e-05	TGTGCCAGCAGCCCTCCGAGACCCAGCAATGAGCAGTTCTTC	AEEEEEEEEEEEEEEEEEEEEEEEEEEEEEEEEEEEEEEEEE	TRBV7-2*00(600)	TRBD2*00(25)	TRBJ2-1*00(220)		580|592|617|0|12||60.0	1|6|48|12|17||25.0	26|42|70|26|42||80.0												TGTGCCAGCAGCCCTCCGAGACCCAGCAATGAGCAGTTCTTC	32								CASSPPRPSNEQFF		:::::::::0:-5:12:12:15:-26:17:26:-6:42:::	TLML_7_	RNA
7994	CLONES_TRBTLML_7__4W_TCR-JV_cDNA_37_TCTTCACA_merged_170000.txt	13801	1	2.77054e-05	TGTGCCAGCAGCCCTAAAGGGGCCTACGAGACCCAGTACTTC	EEEEEEEEEEEEEEEEEEEEEEEE7EEEEEEEEEEEEAAAA6	TRBV7-8*00(690)	TRBD1*00(25),TRBD2*00(25)	TRBJ2-5*00(75)		567|579|604|0|12||60.0	17|22|36|17|22||25.0;29|34|48|19|24||25.0	25|40|68|27|42||75.0												TGTGCCAGCAGCCCTAAAGGGGCCTACGAGACCCAGTACTTC	21								CASSPKGAYETQYF		:::::::::0:-5:12:17:-5:-2:22:27:-5:42:::	TLML_7_	RNA
7995	CLONES_TRBTLML_7__4W_TCR-JV_cDNA_37_TCTTCACA_merged_170000.txt	13802	1	2.77054e-05	TGTGCCAGCAGCCCCTCGCAAAGTAATTCACCCCTCCACTTT	EEEEEEEEEEEEEEEEEEEEEEEEEEAEEEEEEAEEEEEEEE	TRBV7-2*00(860)	TRBD2*00(25)	TRBJ1-6*00(219)		580|592|617|0|12||60.0	0|5|48|12|17||25.0	26|45|73|23|42||95.0												TGTGCCAGCAGCCCCTCGCAAAGTAATTCACCCCTCCACTTT	32								CASSPSQSNSPLHF		:::::::::0:-5:12:12:16:-27:17:23:-6:42:::	TLML_7_	RNA
7996	CLONES_TRBTLML_7__4W_TCR-JV_cDNA_37_TCTTCACA_merged_170000.txt	13803	1	2.77054e-05	TGTGCCAGCAGCCCCTCGGGCGCAGAATACGAGCAGTACTTC	EEEEEEEEEEEEEEEEEEEEEEEEEEEEEEEEEEEEEEEEEE	TRBV11-1*00(130),TRBV7-9*00(130),TRBV4-2*00(119),TRBV5-8*00(114),TRBV7-2*00(114)	TRBD1*00(30)	TRBJ2-7*00(215)		531|543|568|0|12||60.0;556|568|593|0|12||60.0;537|550|574|0|13||65.0;551|563|587|0|12||60.0;580|592|617|0|12||60.0	20|26|36|17|23||30.0	24|39|67|27|42||75.0												TGTGCCAGCAGCCCCTCGGGCGCAGAATACGAGCAGTACTTC	36								CASSPSGAEYEQYF		:::::::::0:-5:12:17:-8:2:23:27:-4:42:::	TLML_7_	RNA
7997	CLONES_TRBTLML_7__4W_TCR-JV_cDNA_37_TCTTCACA_merged_170000.txt	13804	1	2.77054e-05	TGTGCCAGCAGCCCCTGGGCCAGGGAAGGTGGCTACACCTTC	EEEEEAEEEAEEEEEEEEEEEEEEEEEEEEEEEEEEEEEEEE	TRBV7-9*00(460)	TRBD1*00(29),TRBD2*00(25)	TRBJ1-2*00(205)		556|568|593|0|12||60.0	12|21|36|16|25|SA15C|29.0;29|34|48|16|21||25.0	27|40|68|29|42||65.0												TGTGCCAGCAGCCCCTGGGCCAGGGAAGGTGGCTACACCTTC	32								CASSPWAREGGYTF		:::::::::0:-5:12:16:0:-3:25:29:-7:42:::	TLML_7_	RNA
7998	CLONES_TRBTLML_7__4W_TCR-JV_cDNA_37_TCTTCACA_merged_170000.txt	13805	1	2.77054e-05	TGTGCCAGCAGCCCCTGGGACTCCCCGAGGGGCTACACCTTC	EEEEEEEEEEEEEEEAEEEAEEEEEEEAEEEEEEEE<EEAEE	TRBV5-6*00(290),TRBV5-5*00(274),TRBV5-7*00(274)	TRBD2*00(30)	TRBJ1-2*00(200)		550|562|586|0|12||60.0;549|561|585|0|12||60.0;551|563|587|0|12||60.0	16|22|48|16|22||30.0	28|40|68|30|42||60.0												TGTGCCAGCAGCCCCTGGGACTCCCCGAGGGGCTACACCTTC	27								CASSPWDSPRGYTF		:::::::::0:-4:12:16:0:-10:22:30:-8:42:::	TLML_7_	RNA
7999	CLONES_TRBTLML_7__4W_TCR-JV_cDNA_37_TCTTCACA_merged_170000.txt	13806	1	2.77054e-05	TGTGCCAGCAGCCCCCTTGGAGACGGTGGGACCCAGTACTTC	EEEEEEAEEEEEEEEEEEEEEEEEEEEAEEEEEEEEEEEAEE	TRBV3-1*00(405),TRBV3-2*00(389)		TRBJ2-5*00(205)		543|556|580|0|13||65.0;543|556|580|0|13||65.0		27|40|68|29|42||65.0												TGTGCCAGCAGCCCCCTTGGAGACGGTGGGACCCAGTACTTC	32								CASSPLGDGGTQYF		:::::::::0:-4:13:::::29:-7:42:::	TLML_7_	RNA
8000	CLONES_TRBTLML_7__4W_TCR-JV_cDNA_37_TCTTCACA_merged_170000.txt	13807	1	2.77054e-05	TGTGCCAGCAGCCCCCTCCGGGGGGTTACCGAGCAGTACTTC	EEEEEEEEEEEEEEEEEEEEEEEEEAEEEEEEEEEEEEEEEE	TRBV7-2*00(290)	TRBD2*00(30)	TRBJ2-7*00(189)		580|592|617|0|12||60.0	0|6|48|13|19||30.0	26|39|67|29|42||65.0												TGTGCCAGCAGCCCCCTCCGGGGGGTTACCGAGCAGTACTTC	32								CASSPLRGVTEQYF		:::::::::0:-5:12:13:16:-26:19:29:-6:42:::	TLML_7_	RNA
8001	CLONES_TRBTLML_7__4W_TCR-JV_cDNA_37_TCTTCACA_merged_170000.txt	13808	1	2.77054e-05	TGTGCCAGCAGCCCCCTGGCCGCGGGCTATCATGCTTTCTTT	EEEEEEEEEEEEEEAEEEEEEEEEEE<AEEEAEEEEEEAEEE	TRBV11-2*00(450),TRBV11-3*00(418),TRBV11-1*00(402)	TRBD1*00(30)	TRBJ1-1*00(185)		522|534|559|0|12||60.0;521|533|558|0|12||60.0;531|543|568|0|12||60.0	2|8|36|12|18||30.0	31|40|68|33|42||45.0												TGTGCCAGCAGCCCCCTGGCCGCGGGCTATCATGCTTTCTTT	27								CASSPLAAGYHAFF		:::::::::0:-5:12:12:10:-16:18:33:-11:42:::	TLML_7_	RNA
8002	CLONES_TRBTLML_7__4W_TCR-JV_cDNA_37_TCTTCACA_merged_170000.txt	13809	1	2.77054e-05	TGTGCCAGCAGCCCCCCCGGGGGTACCTATGGCTACACCTTC	EEEEEEEEEEEAEEAEEEEAEEEEEEEEEEEEEEEEEEEEEE	TRBV9*00(350)	TRBD1*00(30),TRBD2*00(30)	TRBJ1-2*00(220)		559|571|595|0|12||60.0	9|15|36|15|21||30.0;13|19|48|15|21||30.0	24|40|68|26|42||80.0												TGTGCCAGCAGCCCCCCCGGGGGTACCTATGGCTACACCTTC	32								CASSPPGGTYGYTF		:::::::::0:-4:12:15:3:-9:21:26:-4:42:::	TLML_7_	RNA
8003	CLONES_TRBTLML_7__4W_TCR-JV_cDNA_37_TCTTCACA_merged_170000.txt	13810	1	2.77054e-05	TGTGCCAGCAGCCCCCGCGAAGCGAACACTGAAGCTTTCTTT	EEEEEEEEEEEEEEEEEEEEEEEEEEEEEEEEEEEEEEEEEE	TRBV6-5*00(340)	TRBD1*00(25),TRBD2*00(25)	TRBJ1-1*00(235)		519|530|556|0|11||55.0	1|6|36|11|16||25.0;4|9|48|13|18||25.0	21|40|68|23|42||95.0												TGTGCCAGCAGCCCCCGCGAAGCGAACACTGAAGCTTTCTTT	36								CASSPREANTEAFF		:::::::::0:-6:11:11:11:-18:16:23:-1:42:::	TLML_7_	RNA
8004	CLONES_TRBTLML_7__4W_TCR-JV_cDNA_37_TCTTCACA_merged_170000.txt	13811	1	2.77054e-05	TGTGCCAGCAGCCCCCGGGCCTTTCAAGAGACCCAGTACTTC	EEEEEEEEEEEEEEEEEEEEEEEEEEEEEEEEEEEEEEEEEE	TRBV5-5*00(885),TRBV5-7*00(789)	TRBD1*00(30),TRBD2*00(30)	TRBJ2-5*00(125)		549|561|585|0|12||60.0;551|563|587|0|12||60.0	9|15|36|13|19||30.0;13|19|48|13|19||30.0	22|40|68|24|42||90.0												TGTGCCAGCAGCCCCCGGGCCTTTCAAGAGACCCAGTACTTC	36								CASSPRAFQETQYF		:::::::::0:-4:12:13:3:-9:19:24:-2:42:::	TLML_7_	RNA
8005	CLONES_TRBTLML_7__4W_TCR-JV_cDNA_37_TCTTCACA_merged_170000.txt	13812	1	2.77054e-05	TGTGCCAGCAGCCCCCGGGACAACTCCTACGAGCAGTACTTC	EEEEEAEEEEEEEEEEEEEEEEEEEEEEEEEEEEEEEEEEEE	TRBV6-2*00(480),TRBV6-3*00(480)	TRBD1*00(45),TRBD2*00(40)	TRBJ2-7*00(235)		516|527|553|0|11||55.0;516|527|553|0|11||55.0	9|18|36|13|22||45.0;13|21|48|13|21||40.0	20|39|67|23|42||95.0												TGTGCCAGCAGCCCCCGGGACAACTCCTACGAGCAGTACTTC	32								CASSPRDNSYEQYF		:::::::::0:-6:11:13:3:-6:22:23:0:42:::	TLML_7_	RNA
8006	CLONES_TRBTLML_7__4W_TCR-JV_cDNA_37_TCTTCACA_merged_170000.txt	13813	1	2.77054e-05	TGTGCCAGCAGCCCCCAGGGCGGAGCCCACGAGCAGTACTTC	EEEEEEEEEEEEEEEEEEAEEEEEEEEEEEEEEEEEEEEEEE	TRBV7-2*00(345),TRBV7-8*00(313)	TRBD1*00(25),TRBD2*00(25)	TRBJ2-7*00(210)		580|592|617|0|12||60.0;567|579|604|0|12||60.0	16|21|36|15|20||25.0;28|33|48|16|21||25.0	25|39|67|28|42||70.0												TGTGCCAGCAGCCCCCAGGGCGGAGCCCACGAGCAGTACTTC	32								CASSPQGGAHEQYF		:::::::::0:-5:12:15:-4:-3:20:28:-5:42:::	TLML_7_	RNA
8007	CLONES_TRBTLML_7__4W_TCR-JV_cDNA_37_TCTTCACA_merged_170000.txt	13814	1	2.77054e-05	TGTGCCAGCAGCCCCGCTCCTTCGGCCGGGGAGCTGTTTTTT	EEEEEEEEEEEEEEEEEEEEEEEEEEEEEEEEEEEEEEEEEE	TRBV7-3*00(600)	TRBD2*00(30)	TRBJ2-2*00(225)		540|552|577|0|12||60.0	4|10|48|12|18||30.0	26|43|71|25|42||85.0												TGTGCCAGCAGCCCCGCTCCTTCGGCCGGGGAGCTGTTTTTT	36								CASSPAPSAGELFF		:::::::::0:-5:12:12:12:-22:18:25:-6:42:::	TLML_7_	RNA
8008	CLONES_TRBTLML_7__4W_TCR-JV_cDNA_37_TCTTCACA_merged_170000.txt	13815	1	2.77054e-05	TGTGCCAGCAGCCCCGGCGGGGGGCAAGAGACCCAGTACTTC	EEEEEEEEEEEEEEEEEEEEEEEEEEEEEEEEEEEEEEEEEE	TRBV9*00(485)	TRBD1*00(25),TRBD2*00(25)	TRBJ2-5*00(230)		559|571|595|0|12||60.0	9|14|36|12|17||25.0;13|18|48|12|17||25.0	22|40|68|24|42||90.0												TGTGCCAGCAGCCCCGGCGGGGGGCAAGAGACCCAGTACTTC	36								CASSPGGGQETQYF		:::::::::0:-4:12:12:3:-10:17:24:-2:42:::	TLML_7_	RNA
8009	CLONES_TRBTLML_7__4W_TCR-JV_cDNA_37_TCTTCACA_merged_170000.txt	13816	1	2.77054e-05	TGTGCCAGCAGCCCCGGGGCCTCCACAGATACGCAGTATTTT	EEEEEEEEEEEEEEEEEEEEEEEEEEEEEEEEEEEEEEEEEE	TRBV7-2*00(147)	TRBD1*00(30),TRBD2*00(30)	TRBJ2-3*00(235)		580|592|617|0|12||60.0	9|15|36|12|18||30.0;13|19|48|12|18||30.0	22|41|69|23|42||95.0												TGTGCCAGCAGCCCCGGGGCCTCCACAGATACGCAGTATTTT	36								CASSPGASTDTQYF		:::::::::0:-5:12:12:3:-9:18:23:-2:42:::	TLML_7_	RNA
8010	CLONES_TRBTLML_7__4W_TCR-JV_cDNA_37_TCTTCACA_merged_170000.txt	13817	1	2.77054e-05	TGTGCCAGCAGCCCCGGGACAGGGAGAAATACGCAGTATTTT	EEEEEEEEEEEEEEAEEEEEEEEEEEEEEEEEEEEEEEEEEE	TRBV6-5*00(356)	TRBD1*00(60)	TRBJ2-3*00(82)		519|530|556|0|11||55.0	9|21|36|12|24||60.0	27|41|69|28|42||70.0												TGTGCCAGCAGCCCCGGGACAGGGAGAAATACGCAGTATTTT	32								CASSPGTGRNTQYF		:::::::::0:-6:11:12:3:-3:24:28:-7:42:::	TLML_7_	RNA
8011	CLONES_TRBTLML_7__4W_TCR-JV_cDNA_37_TCTTCACA_merged_170000.txt	13818	1	2.77054e-05	TGTGCCAGCAGCCCCGGGAGGAACGGGGGTGAGCAGTTCTTC	EEEEEEEEEEEEEEEEAEEEEEEEEEEEEEEEEEEEEEEEEE	TRBV3-1*00(135),TRBV3-2*00(135)	TRBD2*00(35),TRBD1*00(30)	TRBJ2-1*00(205)		543|556|580|0|13||65.0;543|556|580|0|13||65.0	24|31|48|14|21||35.0;10|16|36|13|19||30.0	29|42|70|29|42||65.0												TGTGCCAGCAGCCCCGGGAGGAACGGGGGTGAGCAGTTCTTC	32								CASSPGRNGGEQFF		:::::::::0:-4:13:14:-8:-1:21:29:-9:42:::	TLML_7_	RNA
8012	CLONES_TRBTLML_7__4W_TCR-JV_cDNA_37_TCTTCACA_merged_170000.txt	13819	1	2.77054e-05	TGTGCCAGCAGCCCCGACTGGACCTACAATGAGCAGTTCTTC	EEEEEEEEEEEEEEEEEEEEEEEEEEEEEEEEEEEEEEEEEE	TRBV3-1*00(625)		TRBJ2-1*00(240)		543|556|580|0|13||65.0		22|42|70|22|42||100.0												TGTGCCAGCAGCCCCGACTGGACCTACAATGAGCAGTTCTTC	36								CASSPDWTYNEQFF		:::::::::0:-4:13:::::22:-2:42:::	TLML_7_	RNA
8013	CLONES_TRBTLML_7__4W_TCR-JV_cDNA_37_TCTTCACA_merged_170000.txt	13820	1	2.77054e-05	TGTGCCAGCAGCCCCGACAGGGGGGCCTACGAGCAGTACTTC	EEEEEEEEEEE<EAEEAEEAEAEEEEEAEEAAEEEEEAEEEE	TRBV6-1*00(510)	TRBD1*00(45)	TRBJ2-7*00(225)		516|527|553|0|11||55.0	14|23|36|15|24||45.0	22|39|67|25|42||85.0												TGTGCCAGCAGCCCCGACAGGGGGGCCTACGAGCAGTACTTC	27								CASSPDRGAYEQYF		:::::::::0:-6:11:15:-2:-1:24:25:-2:42:::	TLML_7_	RNA
8014	CLONES_TRBTLML_7__4W_TCR-JV_cDNA_37_TCTTCACA_merged_170000.txt	13821	1	2.77054e-05	TGTGCCAGCAGCCCCATCTTTCCTTCCTACGAGCAGTACTTC	EEEEAEEEEEEEEEEEEEEEEEEEEEEEEEEEEEEEEEEEEE	TRBV6-6*00(320)		TRBJ2-7*00(230)		516|527|553|0|11||55.0		21|39|67|24|42||90.0												TGTGCCAGCAGCCCCATCTTTCCTTCCTACGAGCAGTACTTC	32								CASSPIFPSYEQYF		:::::::::0:-6:11:::::24:-1:42:::	TLML_7_	RNA
8015	CLONES_TRBTLML_7__4W_TCR-JV_cDNA_37_TCTTCACA_merged_170000.txt	13822	1	2.77054e-05	TGTGCCAGCAGCCCCAGTCGGGAGGCCAACGTCCTGACTTTC	EEEEEEEEAEEAEAEEEEEEEEEEEEEEEEAEEEEAEAEEEE	TRBV9*00(510)	TRBD1*00(25),TRBD2*00(25)	TRBJ2-6*00(174)		559|571|595|0|12||60.0	11|16|36|18|23||25.0;15|20|48|18|23||25.0	26|45|73|23|42||95.0												TGTGCCAGCAGCCCCAGTCGGGAGGCCAACGTCCTGACTTTC	32								CASSPSREANVLTF		:::::::::0:-4:12:18:1:-8:23:23:-6:42:::	TLML_7_	RNA
8016	CLONES_TRBTLML_7__4W_TCR-JV_cDNA_37_TCTTCACA_merged_170000.txt	13823	1	2.77054e-05	TGTGCCAGCAGCCCCAGCGTCCTCCGCTATGGCCACACCTTC	EEEEEEEEEEEEEEEEEEEEEEEEEEEEEEEEEEEEEEAEEE	TRBV6-1*00(145),TRBV6-4*00(145),TRBV6-5*00(145),TRBV6-6*00(145),TRBV10-3*00(129)	TRBD2*00(25)	TRBJ1-2*00(204)		516|527|553|0|11||55.0;518|529|555|0|11||55.0;519|530|556|0|11||55.0;516|527|553|0|11||55.0;533|544|570|0|11|ST540G|39.0	1|6|48|20|25||25.0	24|40|68|26|42|ST31C|64.0												TGTGCCAGCAGCCCCAGCGTCCTCCGCTATGGCCACACCTTC	32								CASSPSVLRYGHTF		:::::::::0:-6:11:20:15:-26:25:26:-4:42:::	TLML_7_	RNA
8017	CLONES_TRBTLML_7__4W_TCR-JV_cDNA_37_TCTTCACA_merged_170000.txt	13824	1	2.77054e-05	TGTGCCAGCAGCCCGCTAGCGGGAGCAGATACGCAGTATTTT	EEEEEEEEEEEEEEEEEEEEEEEEEEEEEEEEEEEEEEEEEE	TRBV7-3*00(200)	TRBD2*00(50)	TRBJ2-3*00(225)		540|552|577|0|12||60.0	20|30|48|15|25||50.0	24|41|69|25|42||85.0												TGTGCCAGCAGCCCGCTAGCGGGAGCAGATACGCAGTATTTT	36								CASSPLAGADTQYF		:::::::::0:-5:12:15:-4:-2:25:25:-4:42:::	TLML_7_	RNA
8018	CLONES_TRBTLML_7__4W_TCR-JV_cDNA_37_TCTTCACA_merged_170000.txt	13825	1	2.77054e-05	TGTGCCAGCAGCCCGGGGATAGAAAGCAGCCGCTACACCTTC	EEEEEEEEEEEEEEEEEEEEEEEEEEEEEEEEEEEEEEEEEE	TRBV5-4*00(280),TRBV5-8*00(264)	TRBD1*00(25),TRBD2*00(25)	TRBJ1-2*00(195)		549|561|585|0|12||60.0;551|563|587|0|12||60.0	10|15|36|12|17||25.0;14|19|48|12|17||25.0	29|40|68|31|42||55.0												TGTGCCAGCAGCCCGGGGATAGAAAGCAGCCGCTACACCTTC	36								CASSPGIESSRYTF		:::::::::0:-4:12:12:2:-9:17:31:-9:42:::	TLML_7_	RNA
8019	CLONES_TRBTLML_7__4W_TCR-JV_cDNA_37_TCTTCACA_merged_170000.txt	13826	1	2.77054e-05	TGTGCCAGCAGCCCGGGGACTAGTCGCAATGAGCAGTTCTTC	EEEEEEEEEEEEEEEEEEEEEEEEEEEEEEEEEEEEEEEEEE	TRBV11-2*00(364),TRBV11-3*00(332)	TRBD2*00(40)	TRBJ2-1*00(220)		522|534|559|0|12||60.0;521|533|558|0|12||60.0	16|24|48|15|23||40.0	26|42|70|26|42||80.0												TGTGCCAGCAGCCCGGGGACTAGTCGCAATGAGCAGTTCTTC	36								CASSPGTSRNEQFF		:::::::::0:-5:12:15:0:-8:23:26:-6:42:::	TLML_7_	RNA
8020	CLONES_TRBTLML_7__4W_TCR-JV_cDNA_37_TCTTCACA_merged_170000.txt	13827	1	2.77054e-05	TGTGCCAGCAGCCCGGGGACCCTTAACAATGAGCAGTTCTTC	EEEEEEEEEEEEEEEEEEEEEEEEEEEEEEEAEEEEEEEEEE	TRBV4-2*00(495),TRBV4-3*00(479)	TRBD1*00(25),TRBD2*00(25)	TRBJ2-1*00(225)		537|550|574|0|13||65.0;537|550|574|0|13|SC539T|49.0	12|17|36|15|20||25.0;16|21|48|15|20||25.0	25|42|70|25|42||85.0												TGTGCCAGCAGCCCGGGGACCCTTAACAATGAGCAGTTCTTC	32								CASSPGTLNNEQFF		:::::::::0:-4:13:15:0:-7:20:25:-5:42:::	TLML_7_	RNA
8021	CLONES_TRBTLML_7__4W_TCR-JV_cDNA_37_TCTTCACA_merged_170000.txt	13828	1	2.77054e-05	TGTGCCAGCAGCCCGGGGACGTACACAGATACGCAGTATTTT	EEEEEEEEEEEEEEEEEEEEEEEEEEEEEEEEEEEEEEEEEE	TRBV7-3*00(515)	TRBD1*00(25),TRBD2*00(25)	TRBJ2-3*00(235)		540|552|577|0|12||60.0	10|15|36|12|17||25.0;14|19|48|12|17||25.0	22|41|69|23|42||95.0												TGTGCCAGCAGCCCGGGGACGTACACAGATACGCAGTATTTT	36								CASSPGTYTDTQYF		:::::::::0:-5:12:12:2:-9:17:23:-2:42:::	TLML_7_	RNA
8023	CLONES_TRBTLML_7__4W_TCR-JV_cDNA_37_TCTTCACA_merged_170000.txt	13830	1	2.77054e-05	TGTGCCAGCAGCCCGGGACAGCTGGTCACTGAAGCTTTCTTT	EEEEEEEEEEEEEEEEEEEEEEEEEEEEEEEEEEEEEEEEEE	TRBV4-2*00(155),TRBV5-4*00(150),TRBV5-5*00(150),TRBV5-8*00(150)	TRBD1*00(40)	TRBJ1-1*00(220)		537|550|574|0|13||65.0;549|561|585|0|12||60.0;549|561|585|0|12||60.0;551|563|587|0|12||60.0	11|19|36|13|21||40.0	24|40|68|26|42||80.0												TGTGCCAGCAGCCCGGGACAGCTGGTCACTGAAGCTTTCTTT	36								CASSPGQLVTEAFF		:::::::::0:-4:13:13:1:-5:21:26:-4:42:::	TLML_7_	RNA
8024	CLONES_TRBTLML_7__4W_TCR-JV_cDNA_37_TCTTCACA_merged_170000.txt	13831	1	2.77054e-05	TGTGCCAGCAGCCCGGGAGGTGGCTCCTACGAGCAGTACTTC	EEEEEEEEEAEEEEAEEEEEEEEEEEEEEEEEEEEEEEEEEE	TRBV11-2*00(730)	TRBD2*00(35),TRBD1*00(30)	TRBJ2-7*00(240)		522|534|559|0|12||60.0	24|31|48|13|20||35.0;10|16|36|12|18||30.0	19|39|67|22|42||100.0												TGTGCCAGCAGCCCGGGAGGTGGCTCCTACGAGCAGTACTTC	32								CASSPGGGSYEQYF		:::::::::0:-5:12:13:-8:-1:20:22:1:42:::	TLML_7_	RNA
8026	CLONES_TRBTLML_7__4W_TCR-JV_cDNA_37_TCTTCACA_merged_170000.txt	13833	1	2.77054e-05	TGTGCCAGCAGCCCGAGCCCCAACTACAATGAGCAGTTCTTC	EEEEEEEEEEAEAAE7AAEEEEEEEEAEAEEEEE<EAAEEEE	TRBV9*00(725)	TRBD1*00(25)	TRBJ2-1*00(235)		559|571|595|0|12||60.0	0|5|36|16|21||25.0	23|42|70|23|42||95.0												TGTGCCAGCAGCCCGAGCCCCAACTACAATGAGCAGTTCTTC	22								CASSPSPNYNEQFF		:::::::::0:-4:12:16:12:-19:21:23:-3:42:::	TLML_7_	RNA
8027	CLONES_TRBTLML_7__4W_TCR-JV_cDNA_37_TCTTCACA_merged_170000.txt	13834	1	2.77054e-05	TGTGCCAGCAGCCCGAGACTAGCTCGCAATGAGCAGTTCTTC	EEEEAEEEEEEEEAEEEEEEEEEEEEEEEEEEEEEEEEEEEE	TRBV12-3*00(369),TRBV12-4*00(369)	TRBD2*00(44)	TRBJ2-1*00(220)		530|541|567|0|11||55.0;530|541|567|0|11||55.0	13|25|48|11|23|SG17A|44.0	26|42|70|26|42||80.0												TGTGCCAGCAGCCCGAGACTAGCTCGCAATGAGCAGTTCTTC	32								CASSPRLARNEQFF		:::::::::0:-6:11:11:3:-7:23:26:-6:42:::	TLML_7_	RNA
8028	CLONES_TRBTLML_7__4W_TCR-JV_cDNA_37_TCTTCACA_merged_170000.txt	13835	1	2.77054e-05	TGTGCCAGCAGCCCATTTGGGGTATCCACTGAAGCTTTCTTT	AEEEEEEEEEEEAEEEEEEEEEEEEEEEEEEEEEEEEEEEEE	TRBV3-1*00(530),TRBV3-2*00(482)		TRBJ1-1*00(220)		543|556|580|0|13||65.0;543|556|580|0|13||65.0		24|40|68|26|42||80.0												TGTGCCAGCAGCCCATTTGGGGTATCCACTGAAGCTTTCTTT	32								CASSPFGVSTEAFF		:::::::::0:-4:13:::::26:-4:42:::	TLML_7_	RNA
8029	CLONES_TRBTLML_7__4W_TCR-JV_cDNA_37_TCTTCACA_merged_170000.txt	13836	1	2.77054e-05	TGTGCCAGCAGCCCACCAGGGGCCCCCTACGAGCAGTACTTC	EEEEENNNNNNNNNNNNNNNNNNNNNNNNNNNNNNNNNNNNN	TRBV7-8*00(649)	TRBD1*00(30),TRBD2*00(30)	TRBJ2-7*00(225)		567|579|604|0|12||60.0	16|22|36|16|22||30.0;29|35|48|19|25||30.0	22|39|67|25|42||85.0												TGTGCCAGCAGCCCACCAGGGGCCCCCTACGAGCAGTACTTC	36								CASSPPGAPYEQYF		:::::::::0:-5:12:16:-4:-2:22:25:-2:42:::	TLML_7_	RNA
8030	CLONES_TRBTLML_7__4W_TCR-JV_cDNA_37_TCTTCACA_merged_170000.txt	13837	1	2.77054e-05	TGTGCCAGCAGCCCACAGAGCGGCTCAGATACGCAGTATTTT	EEEEEEAEEEEEEEEEEEEEEEEEEEEEEEEEEEEEEEEEAE	TRBV11-1*00(320),TRBV11-3*00(304)	TRBD2*00(25)	TRBJ2-3*00(225)		531|543|568|0|12||60.0;521|533|558|0|12||60.0	22|27|48|18|23||25.0	24|41|69|25|42||85.0												TGTGCCAGCAGCCCACAGAGCGGCTCAGATACGCAGTATTTT	32								CASSPQSGSDTQYF		:::::::::0:-5:12:18:-6:-5:23:25:-4:42:::	TLML_7_	RNA
8031	CLONES_TRBTLML_7__4W_TCR-JV_cDNA_37_TCTTCACA_merged_170000.txt	13838	1	2.77054e-05	TGTGCCAGCAGCCCAGCAATTTCTGGAAACACCATATATTTT	AEEEEEEEEEEEEEEEEEEEEEEEEEEEEEEE6EEEAEEEEE	TRBV5-6*00(631),TRBV5-7*00(615)		TRBJ1-3*00(245)		550|562|586|0|12||60.0;551|563|587|0|12||60.0		21|42|70|21|42||105.0												TGTGCCAGCAGCCCAGCAATTTCTGGAAACACCATATATTTT	21								CASSPAISGNTIYF		:::::::::0:-4:12:::::21:-1:42:::	TLML_7_	RNA
8032	CLONES_TRBTLML_7__4W_TCR-JV_cDNA_37_TCTTCACA_merged_170000.txt	13839	1	2.77054e-05	TGTGCCAGCAGCCCAGGTGGCAGCACAGATACGCAGTGTTTT	EEEEEEEEEEEEEEEEEEEEEEEEEEEEEEEEEEEEEEEEEE	TRBV5-6*00(515),TRBV5-7*00(483),TRBV5-5*00(467)		TRBJ2-3*00(229)		550|562|586|0|12||60.0;551|563|587|0|12||60.0;549|561|585|0|12||60.0		20|41|69|21|42|SA36G|89.0												TGTGCCAGCAGCCCAGGTGGCAGCACAGATACGCAGTGTTTT	36								CASSPGGSTDTQCF		:::::::::0:-4:12:::::21:0:42:::	TLML_7_	RNA
8033	CLONES_TRBTLML_7__4W_TCR-JV_cDNA_37_TCTTCACA_merged_170000.txt	13840	1	2.77054e-05	TGTGCCAGCAGCCCAGGGGGCGCGGAAGAGACCCAGTACTTC	EEEEEEEEEEEEEEEEEEEEEEEEEEEEEEEEAEEEEEEEEE	TRBV7-3*00(365)	TRBD1*00(50)	TRBJ2-5*00(225)		540|552|577|0|12||60.0	16|26|36|13|23||50.0	23|40|68|25|42||85.0												TGTGCCAGCAGCCCAGGGGGCGCGGAAGAGACCCAGTACTTC	32								CASSPGGAEETQYF		:::::::::0:-5:12:13:-4:2:23:25:-3:42:::	TLML_7_	RNA
8034	CLONES_TRBTLML_7__4W_TCR-JV_cDNA_37_TCTTCACA_merged_170000.txt	13841	1	2.77054e-05	TGTGCCAGCAGCCCAGGGACAGGGGCCGTCGAGCAGTACTTC	EEEEEEEEEEEEEEEEEEEEEEEEEEEEEEEEEEEEEEEEEE	TRBV11-2*00(110),TRBV11-3*00(110),TRBV7-3*00(110),TRBV7-8*00(110)	TRBD1*00(50)	TRBJ2-7*00(205)		522|534|559|0|12||60.0;521|533|558|0|12||60.0;540|552|577|0|12||60.0;567|579|604|0|12||60.0	12|22|36|15|25||50.0	26|39|67|29|42||65.0												TGTGCCAGCAGCCCAGGGACAGGGGCCGTCGAGCAGTACTTC	36								CASSPGTGAVEQYF		:::::::::0:-5:12:15:0:-2:25:29:-6:42:::	TLML_7_	RNA
8035	CLONES_TRBTLML_7__4W_TCR-JV_cDNA_37_TCTTCACA_merged_170000.txt	13842	1	2.77054e-05	TGTGCCAGCAGCCCAGGACAGGGGCCCTACGAGCAGTACTTC	EEEEEEEEEEEEEEEEEEEEEEEEEEEEEEEEEEEEEEEEEE	TRBV3-1*00(680)	TRBD1*00(45)	TRBJ2-7*00(125)		543|556|580|0|13||65.0	13|22|36|15|24||45.0	22|39|67|25|42||85.0												TGTGCCAGCAGCCCAGGACAGGGGCCCTACGAGCAGTACTTC	36								CASSPGQGPYEQYF		:::::::::0:-4:13:15:-1:-2:24:25:-2:42:::	TLML_7_	RNA
8036	CLONES_TRBTLML_7__4W_TCR-JV_cDNA_37_TCTTCACA_merged_170000.txt	13843	1	2.77054e-05	TGTGCCAGCAGCCCAACCCCAGGGGTAGGGGAGCAGTACTTC	EEEEEEEEEEEEEEEEEEEEEEEEEEEEEEEEEEEEEEEEEE	TRBV5-4*00(154),TRBV5-8*00(138)	TRBD1*00(30)	TRBJ2-7*00(200)		549|561|585|0|12||60.0;551|563|587|0|12||60.0	16|22|36|19|25||30.0	27|39|67|30|42||60.0												TGTGCCAGCAGCCCAACCCCAGGGGTAGGGGAGCAGTACTTC	36								CASSPTPGVGEQYF		:::::::::0:-4:12:19:-4:-2:25:30:-7:42:::	TLML_7_	RNA
8037	CLONES_TRBTLML_7__4W_TCR-JV_cDNA_37_TCTTCACA_merged_170000.txt	13844	1	2.77054e-05	TGTGCCAGCAGCCCAACAGGGGGCTCCTACGAGCAGTACTTC	EEEEEEEEEEEEEEEEEEEEEEEEEEEEEEEEEEEEEEEEEE	TRBV7-6*00(165),TRBV7-7*00(149)	TRBD1*00(35)	TRBJ2-7*00(240)		576|588|613|0|12||60.0;585|597|622|0|12||60.0	15|22|36|15|22||35.0	19|39|67|22|42||100.0												TGTGCCAGCAGCCCAACAGGGGGCTCCTACGAGCAGTACTTC	36								CASSPTGGSYEQYF		:::::::::0:-5:12:15:-3:-2:22:22:1:42:::	TLML_7_	RNA
8038	CLONES_TRBTLML_7__4W_TCR-JV_cDNA_37_TCTTCACA_merged_170000.txt	13845	1	2.77054e-05	TGTGCCAGCAGCCCAAACTTCTCTGGAAACACCATATATTTT	EEEEEEEEEEEEEEEEEEEEEEEEEEEEEEEEEEEEEEEEEE	TRBV4-2*00(145)		TRBJ1-3*00(250)		537|550|574|0|13||65.0		20|42|70|20|42||110.0												TGTGCCAGCAGCCCAAACTTCTCTGGAAACACCATATATTTT	36								CASSPNFSGNTIYF		:::::::::0:-4:13:::::20:0:42:::	TLML_7_	RNA
8039	CLONES_TRBTLML_7__4W_TCR-JV_cDNA_37_TCTTCACA_merged_170000.txt	13846	1	2.77054e-05	TGTGCCAGCAGCCCAAAGGACAGTTCCTACGAGCAGTACTTC	EEEEEEEEEEEEEEEEEEEEEEEEEEEEEEEEEEEEEEEEEE	TRBV27*00(81)	TRBD1*00(30)	TRBJ2-7*00(166)		556|567|593|0|11||55.0	13|19|36|17|23||30.0	21|39|67|24|42||90.0												TGTGCCAGCAGCCCAAAGGACAGTTCCTACGAGCAGTACTTC	36								CASSPKDSSYEQYF		:::::::::0:-6:11:17:-1:-5:23:24:-1:42:::	TLML_7_	RNA
8040	CLONES_TRBTLML_7__4W_TCR-JV_cDNA_37_TCTTCACA_merged_170000.txt	13847	1	2.77054e-05	TGTGCCAGCAGCCGTACTAGCATCCAAGAGACCCAGTACTTC	EEEEEEEEEEEEEEEEEEEEEEEEEEEEEEEEEEEEEEEEEE	TRBV7-9*00(640)	TRBD2*00(30)	TRBJ2-5*00(235)		556|568|593|0|12||60.0	19|25|48|15|21||30.0	21|40|68|23|42||95.0												TGTGCCAGCAGCCGTACTAGCATCCAAGAGACCCAGTACTTC	36								CASSRTSIQETQYF		:::::::::0:-5:12:15:-3:-7:21:23:-1:42:::	TLML_7_	RNA
8041	CLONES_TRBTLML_7__4W_TCR-JV_cDNA_37_TCTTCACA_merged_170000.txt	13848	1	2.77054e-05	TGTGCCAGCAGCCGCGGACTAGCCCCAGATACGCAGTATTTT	EEEEEEEEEEEEEEEEEEEEEEEEEEEEEEEEEEEEEEEEEE	TRBV7-2*00(280)	TRBD2*00(40)	TRBJ2-3*00(225)		580|592|617|0|12||60.0	17|25|48|15|23||40.0	24|41|69|25|42||85.0												TGTGCCAGCAGCCGCGGACTAGCCCCAGATACGCAGTATTTT	36								CASSRGLAPDTQYF		:::::::::0:-5:12:15:-1:-7:23:25:-4:42:::	TLML_7_	RNA
8042	CLONES_TRBTLML_7__4W_TCR-JV_cDNA_37_TCTTCACA_merged_170000.txt	13849	1	2.77054e-05	TGTGCCAGCAGCCGCGAATTCCCTCCCCACGAGCAGTACTTC	EEEEEEEEEEEEEAEEEEEEEEEEEEEEEEEEEEEEEEEAAA	TRBV3-1*00(654)	TRBD2*00(35)	TRBJ2-7*00(80)		543|556|580|0|13||65.0	0|7|48|20|27||35.0	25|39|67|28|42||70.0												TGTGCCAGCAGCCGCGAATTCCCTCCCCACGAGCAGTACTTC	32								CASSREFPPHEQYF		:::::::::0:-4:13:20:16:-25:27:28:-5:42:::	TLML_7_	RNA
8043	CLONES_TRBTLML_7__4W_TCR-JV_cDNA_37_TCTTCACA_merged_170000.txt	13850	1	2.77054e-05	TGTGCCAGCAGCCGGGGCCAATGGACAGATACGCAGTATTTT	EEEEEEEEAAEAAA6EA<6EEEEEEEEEEEEEEAEEEEEEEE	TRBV7-8*00(345),TRBV7-2*00(313)	TRBD1*00(25),TRBD2*00(25)	TRBJ2-3*00(214)		567|579|604|0|12||60.0;580|592|617|0|12||60.0	19|24|36|13|18||25.0;29|34|48|14|19||25.0	23|41|69|24|42||90.0												TGTGCCAGCAGCCGGGGCCAATGGACAGATACGCAGTATTTT	21								CASSRGQWTDTQYF		:::::::::0:-5:12:13:-7:0:18:24:-3:42:::	TLML_7_	RNA
8044	CLONES_TRBTLML_7__4W_TCR-JV_cDNA_37_TCTTCACA_merged_170000.txt	13851	1	2.77054e-05	TGTGCCAGCAGCCGGGGGGGCTCCGGGGACACCATATATTTT	EEEEEEEEEEEEEEEEEEEEEEEEEEEEEEEEEEEEEEEEEE	TRBV7-9*00(600)	TRBD1*00(30),TRBD2*00(29)	TRBJ1-3*00(210)		556|568|593|0|12||60.0	18|24|36|15|21||30.0;24|33|48|12|21|SA28G|29.0	28|42|70|28|42||70.0												TGTGCCAGCAGCCGGGGGGGCTCCGGGGACACCATATATTTT	36								CASSRGGSGDTIYF		:::::::::0:-5:12:15:-6:0:21:28:-8:42:::	TLML_7_	RNA
8045	CLONES_TRBTLML_7__4W_TCR-JV_cDNA_37_TCTTCACA_merged_170000.txt	13852	1	2.77054e-05	TGTGCCAGCAGCCGGGACAGTTCTAACTATGGCTACACCTTC	EEEEEEEEEEEEEEEEEEEEEEEEEEEEEEEEEEEEEEEEEE	TRBV7-2*00(489)	TRBD1*00(40)	TRBJ1-2*00(189)		580|592|617|0|12||60.0	11|19|36|12|20||40.0	20|40|68|22|42||100.0												TGTGCCAGCAGCCGGGACAGTTCTAACTATGGCTACACCTTC	36								CASSRDSSNYGYTF		:::::::::0:-5:12:12:1:-5:20:22:0:42:::	TLML_7_	RNA
8046	CLONES_TRBTLML_7__4W_TCR-JV_cDNA_37_TCTTCACA_merged_170000.txt	13853	1	2.77054e-05	TGTGCCAGCAGCCGGGACAGGGGGCAAGAGACCCAGTACTTC	EEEEEEEEEEEEEEAEEEEEEEEEEEEEEEEEEEEEEEEEEE	TRBV6-5*00(365)	TRBD1*00(65)	TRBJ2-5*00(230)		519|530|556|0|11||55.0	10|23|36|11|24||65.0	22|40|68|24|42||90.0												TGTGCCAGCAGCCGGGACAGGGGGCAAGAGACCCAGTACTTC	32								CASSRDRGQETQYF		:::::::::0:-6:11:11:2:-1:24:24:-2:42:::	TLML_7_	RNA
8047	CLONES_TRBTLML_7__4W_TCR-JV_cDNA_37_TCTTCACA_merged_170000.txt	13854	1	2.77054e-05	TGTGCCAGCAGCCGGGACAGGGGGGGCAATGAGCAGTTCTTC	EEEEEEEEEEEEEEEEEEEEEEEEEEEEEEEEEEEEEEEEEE	TRBV27*00(590)	TRBD1*00(65)	TRBJ2-1*00(220)		556|567|593|0|11||55.0	10|23|36|11|24||65.0	26|42|70|26|42||80.0												TGTGCCAGCAGCCGGGACAGGGGGGGCAATGAGCAGTTCTTC	36								CASSRDRGGNEQFF		:::::::::0:-6:11:11:2:-1:24:26:-6:42:::	TLML_7_	RNA
8048	CLONES_TRBTLML_7__4W_TCR-JV_cDNA_37_TCTTCACA_merged_170000.txt	13855	1	2.77054e-05	TGTGCCAGCAGCCGGACTAGCGGGTCGGATACGCAGTATTTT	EEEEEEEEEAEEEEEEEEEEEEEEEEEEEEEEEEEEEEEEEE	TRBV4-2*00(165)	TRBD2*00(55)	TRBJ2-3*00(215)		537|550|574|0|13||65.0	17|28|48|13|24||55.0	26|41|69|27|42||75.0												TGTGCCAGCAGCCGGACTAGCGGGTCGGATACGCAGTATTTT	32								CASSRTSGSDTQYF		:::::::::0:-4:13:13:-1:-4:24:27:-6:42:::	TLML_7_	RNA
8049	CLONES_TRBTLML_7__4W_TCR-JV_cDNA_37_TCTTCACA_merged_170000.txt	13856	1	2.77054e-05	TGTGCCAGCAGCCGGACTAGATCAGCCGGGGAGCTGTTTTTT	EEEEEEEEAEEEEEEEEEEEEEAEEEEEEEEEAEAEEEEEEE	TRBV9*00(505)	TRBD2*00(35)	TRBJ2-2*00(225)		559|571|595|0|12||60.0	17|24|48|13|20||35.0	26|43|71|25|42||85.0												TGTGCCAGCAGCCGGACTAGATCAGCCGGGGAGCTGTTTTTT	32								CASSRTRSAGELFF		:::::::::0:-4:12:13:-1:-8:20:25:-6:42:::	TLML_7_	RNA
8050	CLONES_TRBTLML_7__4W_TCR-JV_cDNA_37_TCTTCACA_merged_170000.txt	13857	1	2.77054e-05	TGTGCCAGCAGCCGGACAGGTGGCAATCAGCCCCAGCATTTT	EEEEEEEEEEEEEEEEEEEEEEEEEEEEEEEEEEEEEEEEEE	TRBV7-9*00(273)	TRBD1*00(35)	TRBJ1-5*00(240)		556|568|593|0|12||60.0	13|20|36|13|20||35.0	22|42|70|22|42||100.0												TGTGCCAGCAGCCGGACAGGTGGCAATCAGCCCCAGCATTTT	36								CASSRTGGNQPQHF		:::::::::0:-5:12:13:-1:-4:20:22:-2:42:::	TLML_7_	RNA
8051	CLONES_TRBTLML_7__4W_TCR-JV_cDNA_37_TCTTCACA_merged_170000.txt	13858	1	2.77054e-05	TGTGCCAGCAGCCGAGGGACTAGAGGGAACATTCAGTACTTC	EEEEEAEEEEEEEEEEEEEEEEEEEEEEEEEEEEEEEEEEEE	TRBV3-1*00(165),TRBV3-2*00(165)	TRBD2*00(44)	TRBJ2-4*00(215)		543|556|580|0|13||65.0;543|556|580|0|13||65.0	16|28|48|15|27|SC24A|44.0	27|42|70|27|42||75.0												TGTGCCAGCAGCCGAGGGACTAGAGGGAACATTCAGTACTTC	32								CASSRGTRGNIQYF		:::::::::0:-4:13:15:0:-4:27:27:-7:42:::	TLML_7_	RNA
8052	CLONES_TRBTLML_7__4W_TCR-JV_cDNA_37_TCTTCACA_merged_170000.txt	13859	1	2.77054e-05	TGTGCCAGCAGCCGAGAACAGGGTGTCGATGAGCAGTTCTTC	EEEEEEEEEEEEEEEEEEEEEEEEAEEEEEEEEEEEEEEEEA	TRBV14*00(524)	TRBD1*00(30)	TRBJ2-1*00(210)		516|533|553|0|17|SA529G|69.0	15|21|36|17|23||30.0	28|42|70|28|42||70.0												TGTGCCAGCAGCCGAGAACAGGGTGTCGATGAGCAGTTCTTC	32								CASSREQGVDEQFF		:::::::::0:0:17:17:-3:-3:23:28:-8:42:::	TLML_7_	RNA
8053	CLONES_TRBTLML_7__4W_TCR-JV_cDNA_37_TCTTCACA_merged_170000.txt	13860	1	2.77054e-05	TGTGCCAGCAGCCATGCTAGCGGGGCCGGGGAGCTGTTTTTT	EEEEEAEEEEEEEEAEEEEAEEEEEEEEEEEEEEEEEEEEEE	TRBV14*00(535)	TRBD2*00(40)	TRBJ2-2*00(225)		516|530|553|0|14||70.0	20|28|48|16|24||40.0	26|43|71|25|42||85.0												TGTGCCAGCAGCCATGCTAGCGGGGCCGGGGAGCTGTTTTTT	32								CASSHASGAGELFF		:::::::::0:-3:14:16:-4:-4:24:25:-6:42:::	TLML_7_	RNA
8054	CLONES_TRBTLML_7__4W_TCR-JV_cDNA_37_TCTTCACA_merged_170000.txt	13861	1	2.77054e-05	TGTGCCAGCAGCCACTTGGCCAGCACAGATACGCAGTATTTT	EE6EAEEEEEEEEEEEEEEEEEAEEEEEEEEEEEEEEEEEEE	TRBV7-9*00(980)		TRBJ2-3*00(245)		556|568|593|0|12||60.0		20|41|69|21|42||105.0												TGTGCCAGCAGCCACTTGGCCAGCACAGATACGCAGTATTTT	21								CASSHLASTDTQYF		:::::::::0:-5:12:::::21:0:42:::	TLML_7_	RNA
8055	CLONES_TRBTLML_7__4W_TCR-JV_cDNA_37_TCTTCACA_merged_170000.txt	13862	1	2.77054e-05	TGTGCCAGCAGCCACCGGGACAGGGACTATGGCTACACCTTC	EEEEEEEEEEEEEEEEEEEEEEEEEEEEEEEEEEEEEEEEEE	TRBV11-1*00(159),TRBV7-9*00(143)	TRBD1*00(55)	TRBJ1-2*00(225)		531|543|568|0|12||60.0;556|568|593|0|12||60.0	10|21|36|14|25||55.0	23|40|68|25|42||85.0												TGTGCCAGCAGCCACCGGGACAGGGACTATGGCTACACCTTC	36								CASSHRDRDYGYTF		:::::::::0:-5:12:14:2:-3:25:25:-3:42:::	TLML_7_	RNA
8056	CLONES_TRBTLML_7__4W_TCR-JV_cDNA_37_TCTTCACA_merged_170000.txt	13863	1	2.77054e-05	TGTGCCAGCAGCCACCAGATTTCGAACACTGAAGCTTTCTTT	EEEEEEEEEEEEEEEEEEEEEEEEEEEEEAEEEEEEEEEEEE	TRBV5-7*00(130),TRBV4-2*00(124)		TRBJ1-1*00(235)		551|563|587|0|12||60.0;537|551|574|0|14||70.0		21|40|68|23|42||95.0												TGTGCCAGCAGCCACCAGATTTCGAACACTGAAGCTTTCTTT	32								CASSHQISNTEAFF		:::::::::0:-4:12:::::23:-1:42:::	TLML_7_	RNA
8057	CLONES_TRBTLML_7__4W_TCR-JV_cDNA_37_TCTTCACA_merged_170000.txt	13864	1	2.77054e-05	TGTGCCAGCAGCCACGGACGGAGGATGAGTGGCTACACCTTC	EEEEEEEEEEEEEEEEEEEEEEEEAEEEEEEEEEEEEEEEEE	TRBV5-6*00(215),TRBV5-5*00(199),TRBV5-7*00(199)	TRBD2*00(25)	TRBJ1-2*00(179)		550|562|586|0|12||60.0;549|561|585|0|12||60.0;551|563|587|0|12||60.0	26|31|48|19|24||25.0	27|40|68|29|42||65.0												TGTGCCAGCAGCCACGGACGGAGGATGAGTGGCTACACCTTC	32								CASSHGRRMSGYTF		:::::::::0:-4:12:19:-10:-1:24:29:-7:42:::	TLML_7_	RNA
8058	CLONES_TRBTLML_7__4W_TCR-JV_cDNA_37_TCTTCACA_merged_170000.txt	13865	1	2.77054e-05	TGTGCCAGCAGCCACACAGACAGGGCTGAGACCCAGTACTTC	EEEEEEAEEEEEEEEEEEEEEEEEEEEEEEEEEEEEEEEEEE	TRBV3-1*00(175),TRBV3-2*00(175)	TRBD1*00(35)	TRBJ2-5*00(215)		543|557|580|0|14||70.0;543|557|580|0|14||70.0	14|21|36|18|25||35.0	25|40|68|27|42||75.0												TGTGCCAGCAGCCACACAGACAGGGCTGAGACCCAGTACTTC	32								CASSHTDRAETQYF		:::::::::0:-3:14:18:-2:-3:25:27:-5:42:::	TLML_7_	RNA
8059	CLONES_TRBTLML_7__4W_TCR-JV_cDNA_37_TCTTCACA_merged_170000.txt	13866	1	2.77054e-05	TGTGCCAGCAGCCAGCGATCGGACGTCTATGGGTACACCTTC	EEEEEEEEEEEEEEEEEEEEEEEEEEEEEEEEEEEEEEEEEE	TRBV5-8*00(610)		TRBJ1-2*00(204)		551|563|587|0|12||60.0		24|40|68|26|42|SC30G|64.0												TGTGCCAGCAGCCAGCGATCGGACGTCTATGGGTACACCTTC	36								CASSQRSDVYGYTF		:::::::::0:-4:12:::::26:-4:42:::	TLML_7_	RNA
8060	CLONES_TRBTLML_7__4W_TCR-JV_cDNA_37_TCTTCACA_merged_170000.txt	13867	1	2.77054e-05	TGTGCCAGCAGCCAGCAAGATCCGCAAGAGACCCAGTACTTC	EEEEEEEEEEEEEEEEEEEEEEEEEEEEEEEEEEEEEEEEEE	TRBV3-1*00(135),TRBV3-2*00(135)		TRBJ2-5*00(230)		543|557|580|0|14||70.0;543|557|580|0|14||70.0		22|40|68|24|42||90.0												TGTGCCAGCAGCCAGCAAGATCCGCAAGAGACCCAGTACTTC	36								CASSQQDPQETQYF		:::::::::0:-3:14:::::24:-2:42:::	TLML_7_	RNA
8061	CLONES_TRBTLML_7__4W_TCR-JV_cDNA_37_TCTTCACA_merged_170000.txt	13868	1	2.77054e-05	TGTGCCAGCAGCCAGGATAGGAACACCGGGGAGCTGTTTTTT	EEEEEEEEEEEEEEEEEEEEEEEEEEEEEEEEEEEEEEEEEE	TRBV12-3*00(510),TRBV12-4*00(510)		TRBJ2-2*00(250)		530|541|567|0|11||55.0;530|541|567|0|11||55.0		21|43|71|20|42||110.0												TGTGCCAGCAGCCAGGATAGGAACACCGGGGAGCTGTTTTTT	36								CASSQDRNTGELFF		:::::::::0:-6:11:::::20:-1:42:::	TLML_7_	RNA
8062	CLONES_TRBTLML_7__4W_TCR-JV_cDNA_37_TCTTCACA_merged_170000.txt	13869	1	2.77054e-05	TGTGCCAGCAGCCAGGACAGGGGGCGGCGCGAGCAGTACTTC	EEEEEEEEEEEEEEEEEEEEEEEEEEEEAEEEEEEEEEEEEE	TRBV12-3*00(420),TRBV12-4*00(420)	TRBD1*00(60)	TRBJ2-7*00(205)		530|541|567|0|11||55.0;530|541|567|0|11||55.0	13|25|36|14|26||60.0	26|39|67|29|42||65.0												TGTGCCAGCAGCCAGGACAGGGGGCGGCGCGAGCAGTACTTC	32								CASSQDRGRREQYF		:::::::::0:-6:11:14:-1:1:26:29:-6:42:::	TLML_7_	RNA
8063	CLONES_TRBTLML_7__4W_TCR-JV_cDNA_37_TCTTCACA_merged_170000.txt	13870	1	2.77054e-05	TGTGCCAGCAGCCAGATAAGCGCCGGCCGGGAGCTGTTTTTT	EAEEEAAEEEEEEEEAEEEEEEEAEEEAEEEEEEEEEEEEEE	TRBV5-5*00(515),TRBV5-6*00(467)	TRBD1*00(25)	TRBJ2-2*00(210)		549|561|585|0|12||60.0;550|562|586|0|12||60.0	22|27|36|19|24||25.0	29|43|71|28|42||70.0												TGTGCCAGCAGCCAGATAAGCGCCGGCCGGGAGCTGTTTTTT	32								CASSQISAGRELFF		:::::::::0:-4:12:19:-10:3:24:28:-9:42:::	TLML_7_	RNA
8064	CLONES_TRBTLML_7__4W_TCR-JV_cDNA_37_TCTTCACA_merged_170000.txt	13871	1	2.77054e-05	TGTGCCAGCAGCCAGAGTAGCGGACAAGAGACCCAGTACTTC	EEEEEEEEEEEEEEEEEEEEEEAEEEEEEEEEEEEEEEEEEE	TRBV3-1*00(330),TRBV3-2*00(314)	TRBD2*00(30)	TRBJ2-5*00(230)		543|557|580|0|14||70.0;543|557|580|0|14||70.0	21|27|48|17|23||30.0	22|40|68|24|42||90.0												TGTGCCAGCAGCCAGAGTAGCGGACAAGAGACCCAGTACTTC	32								CASSQSSGQETQYF		:::::::::0:-3:14:17:-5:-5:23:24:-2:42:::	TLML_7_	RNA
8065	CLONES_TRBTLML_7__4W_TCR-JV_cDNA_37_TCTTCACA_merged_170000.txt	13872	1	2.77054e-05	TGTGCCAGCAGCCAGAGGGACAGAAGCGGTGAGCAGTTCTTC	EEEEEEEEEEEEEEEEEAEEEEEEEEEAEEEEEEEEE6AEEE	TRBV3-1*00(375),TRBV3-2*00(359)	TRBD1*00(35)	TRBJ2-1*00(205)		543|557|580|0|14||70.0;543|557|580|0|14||70.0	12|19|36|16|23||35.0	29|42|70|29|42||65.0												TGTGCCAGCAGCCAGAGGGACAGAAGCGGTGAGCAGTTCTTC	21								CASSQRDRSGEQFF		:::::::::0:-3:14:16:0:-5:23:29:-9:42:::	TLML_7_	RNA
8066	CLONES_TRBTLML_7__4W_TCR-JV_cDNA_37_TCTTCACA_merged_170000.txt	13873	1	2.77054e-05	TGTGCCAGCAGCCAATCGAAAGGGGCTTCACCCCTCCACTTT	EEEEEEEEEEEEEEEEEEEEEEEEEEEEEEEEEEEEEEEEEE	TRBV16*00(465)	TRBD1*00(25)	TRBJ1-6*00(204)		537|556|574|0|19||95.0	17|22|36|20|25||25.0	29|45|73|26|42||80.0												TGTGCCAGCAGCCAATCGAAAGGGGCTTCACCCCTCCACTTT	36								CASSQSKGASPLHF		:::::::::0:2:19:20:-5:-2:25:26:-9:42:::	TLML_7_	RNA
8067	CLONES_TRBTLML_7__4W_TCR-JV_cDNA_37_TCTTCACA_merged_170000.txt	13874	1	2.77054e-05	TGTGCCAGCAGCCAACTATCTAGCACAGATACGCAGTATTTT	EEEEEEEEEEEEEEEEEEEEEEEEEEEEEEEEEEEEEEEEEE	TRBV7-8*00(220)		TRBJ2-3*00(255)		567|579|604|0|12||60.0		18|41|69|19|42||115.0												TGTGCCAGCAGCCAACTATCTAGCACAGATACGCAGTATTTT	36								CASSQLSSTDTQYF		:::::::::0:-5:12:::::19:2:42:::	TLML_7_	RNA
8068	CLONES_TRBTLML_7__4W_TCR-JV_cDNA_37_TCTTCACA_merged_170000.txt	13875	1	2.77054e-05	TGTGCCAGCAGCCAACGGCGTCTTAATTCACCCCTCCACTTT	EEEEEEEEEEEEEEEEEEEEAEEEEEEEEEEEEEEEEEEEEE	TRBV3-1*00(735)		TRBJ1-6*00(219)		543|558|580|0|15||75.0		26|45|73|23|42||95.0												TGTGCCAGCAGCCAACGGCGTCTTAATTCACCCCTCCACTTT	32								CASSQRRLNSPLHF		:::::::::0:-2:15:::::23:-6:42:::	TLML_7_	RNA
8069	CLONES_TRBTLML_7__4W_TCR-JV_cDNA_37_TCTTCACA_merged_170000.txt	13876	1	2.77054e-05	TGTGCCAGCAGCCAACGGACAGGGACAGGTGGCTACACCTTC	EEEEEEEEEEEEEEEEEEAEEEEEEEEEEEEEEEEEEEEEEE	TRBV14*00(135)	TRBD1*00(40)	TRBJ1-2*00(205)		516|531|553|0|15||75.0	12|20|36|21|29||40.0	27|40|68|29|42||65.0												TGTGCCAGCAGCCAACGGACAGGGACAGGTGGCTACACCTTC	32								CASSQRTGTGGYTF		:::::::::0:-2:15:21:0:-4:29:29:-7:42:::	TLML_7_	RNA
8070	CLONES_TRBTLML_7__4W_TCR-JV_cDNA_37_TCTTCACA_merged_170000.txt	13877	1	2.77054e-05	TGTGCCAGCAGCCAAGTTGCCGAGGATTCGGAGCAGTTCTTC	EEEEEEEEEEEEEEEEEEEEEEEEEEEEEEEEEEEEEEEEEE	TRBV4-2*00(395),TRBV4-3*00(379)		TRBJ2-1*00(200)		537|553|574|0|16||80.0;537|553|574|0|16|SC539T|64.0		30|42|70|30|42||60.0												TGTGCCAGCAGCCAAGTTGCCGAGGATTCGGAGCAGTTCTTC	36								CASSQVAEDSEQFF		:::::::::0:-1:16:::::30:-10:42:::	TLML_7_	RNA
8071	CLONES_TRBTLML_7__4W_TCR-JV_cDNA_37_TCTTCACA_merged_170000.txt	13878	1	2.77054e-05	TGTGCCAGCAGCCAAGTCCTACCGGCCAATGAGCAGTTCTTC	EEAEEEEEEEEEEEEEEEEEEEEEEEEEEEEEEEEEAEEEEE	TRBV3-1*00(880)		TRBJ2-1*00(220)		543|559|580|0|16||80.0		26|42|70|26|42||80.0												TGTGCCAGCAGCCAAGTCCTACCGGCCAATGAGCAGTTCTTC	32								CASSQVLPANEQFF		:::::::::0:-1:16:::::26:-6:42:::	TLML_7_	RNA
8072	CLONES_TRBTLML_7__4W_TCR-JV_cDNA_37_TCTTCACA_merged_170000.txt	13879	1	2.77054e-05	TGTGCCAGCAGCCAAGTAGAGGGTTACAATGAGCAGTTCTTC	EEEEEEEEEEEEEEEEEEEEEEEEEEEEEEEEEEEEEEEEEE	TRBV14*00(559)	TRBD2*00(25)	TRBJ2-1*00(230)		516|532|553|0|16||80.0	27|32|48|18|23||25.0	24|42|70|24|42||90.0												TGTGCCAGCAGCCAAGTAGAGGGTTACAATGAGCAGTTCTTC	36								CASSQVEGYNEQFF		:::::::::0:-1:16:18:-11:0:23:24:-4:42:::	TLML_7_	RNA
8073	CLONES_TRBTLML_7__4W_TCR-JV_cDNA_37_TCTTCACA_merged_170000.txt	13880	1	2.77054e-05	TGTGCCAGCAGCCAAGCTGGGGGGGCGCTTGGCTACACCTTC	EEEEEEEEEEEEEEEEEEEEEEEEEEEEEEEEEEEEEEEEEE	TRBV4-2*00(580),TRBV4-3*00(564)	TRBD1*00(40)	TRBJ1-2*00(205)		537|553|574|0|16||80.0;537|553|574|0|16|SC539T|64.0	18|26|36|20|28||40.0	27|40|68|29|42||65.0												TGTGCCAGCAGCCAAGCTGGGGGGGCGCTTGGCTACACCTTC	36								CASSQAGGALGYTF		:::::::::0:-1:16:20:-6:2:28:29:-7:42:::	TLML_7_	RNA
8074	CLONES_TRBTLML_7__4W_TCR-JV_cDNA_37_TCTTCACA_merged_170000.txt	13881	1	2.77054e-05	TGTGCCAGCAGCCAAGGCGGGGGCTCCTACGAGCAGTACTTC	E<EEEEEEEEEEEEEAEEEEEE6EEEEEEEEEEEEEEEEEEE	TRBV4-2*00(740)	TRBD2*00(25)	TRBJ2-7*00(240)		537|553|574|0|16||80.0	23|28|48|16|21||25.0	19|39|67|22|42||100.0												TGTGCCAGCAGCCAAGGCGGGGGCTCCTACGAGCAGTACTTC	21								CASSQGGGSYEQYF		:::::::::0:-1:16:16:-7:-4:21:22:1:42:::	TLML_7_	RNA
8075	CLONES_TRBTLML_7__4W_TCR-JV_cDNA_37_TCTTCACA_merged_170000.txt	13882	1	2.77054e-05	TGTGCCAGCAGCCAAGGGGGACAGGGACGGAAGGCTTTCTTT	EEEE<<EAEEEEAEEEEEEEAEEEEEAEEEEEEEEEEEEEEE	TRBV3-1*00(525),TRBV3-2*00(477)	TRBD1*00(45)	TRBJ1-1*00(185)		543|559|580|0|16||80.0;543|559|580|0|16||80.0	12|21|36|17|26||45.0	31|40|68|33|42||45.0												TGTGCCAGCAGCCAAGGGGGACAGGGACGGAAGGCTTTCTTT	27								CASSQGGQGRKAFF		:::::::::0:-1:16:17:0:-3:26:33:-11:42:::	TLML_7_	RNA
8076	CLONES_TRBTLML_7__4W_TCR-JV_cDNA_37_TCTTCACA_merged_170000.txt	13883	1	2.77054e-05	TGTGCCAGCAGCCAAGGGGACGCCTGGAATGGCTACACCTTC	EEEEEEEEEEEEEEEEEEEEEEEEEEEEEEEEEEEEEEEEEE	TRBV3-1*00(505),TRBV3-2*00(457)	TRBD1*00(25),TRBD2*00(25)	TRBJ1-2*00(210)		543|559|580|0|16||80.0;543|559|580|0|16||80.0	12|17|36|16|21||25.0;16|21|48|16|21||25.0	26|40|68|28|42||70.0												TGTGCCAGCAGCCAAGGGGACGCCTGGAATGGCTACACCTTC	36								CASSQGDAWNGYTF		:::::::::0:-1:16:16:0:-7:21:28:-6:42:::	TLML_7_	RNA
8077	CLONES_TRBTLML_7__4W_TCR-JV_cDNA_37_TCTTCACA_merged_170000.txt	13884	1	2.77054e-05	TGTGCCAGCAGCCAAGGACAGCAAAATCAGCCCCAGCATTTT	EEEEEEEEEEEEEEEEEEEEEEEAEEEEEE6E<AEEEEEEEE	TRBV3-1*00(335),TRBV3-2*00(335)	TRBD1*00(25)	TRBJ1-5*00(230)		543|559|580|0|16||80.0;543|559|580|0|16||80.0	14|19|36|16|21||25.0	24|42|70|24|42||90.0												TGTGCCAGCAGCCAAGGACAGCAAAATCAGCCCCAGCATTTT	21								CASSQGQQNQPQHF		:::::::::0:-1:16:16:-2:-5:21:24:-4:42:::	TLML_7_	RNA
8078	CLONES_TRBTLML_7__4W_TCR-JV_cDNA_37_TCTTCACA_merged_170000.txt	13885	1	2.77054e-05	TGTGCCAGCAGCCAAGATTTGACAGCTTCTGGCTACACCTTC	EEEEEEEEEEEEEEEEEEEEEEEEEEEEEEEEEEEEEEEEEE	TRBV14*00(345)	TRBD1*00(25)	TRBJ1-2*00(205)		516|534|553|0|18||90.0	14|19|36|20|25||25.0	27|40|68|29|42||65.0												TGTGCCAGCAGCCAAGATTTGACAGCTTCTGGCTACACCTTC	36								CASSQDLTASGYTF		:::::::::0:1:18:20:-2:-5:25:29:-7:42:::	TLML_7_	RNA
8079	CLONES_TRBTLML_7__4W_TCR-JV_cDNA_37_TCTTCACA_merged_170000.txt	13886	1	2.77054e-05	TGTGCCAGCAGCCAAGATCTTATGGCCGGGGAGCTGTTTTTT	EAAEEEEEEEEEEAEEEEEEEEEEEEEEEEEEEEEEEEEEEE	TRBV14*00(560)		TRBJ2-2*00(225)		516|537|553|0|21||105.0		26|43|71|25|42||85.0												TGTGCCAGCAGCCAAGATCTTATGGCCGGGGAGCTGTTTTTT	32								CASSQDLMAGELFF		:::::::::0:4:21:::::25:-6:42:::	TLML_7_	RNA
8080	CLONES_TRBTLML_7__4W_TCR-JV_cDNA_37_TCTTCACA_merged_170000.txt	13887	1	2.77054e-05	TGTGCCAGCAGCCAAGATCTATTGGCCGGGGAGCTGTTTTTT	EEEEEEEEEEEEAEEEEEEEEEEEEEAAEEEEEEEEEEEEEE	TRBV4-2*00(380),TRBV4-3*00(364)		TRBJ2-2*00(225)		537|557|574|0|20||100.0;537|557|574|0|20|SC539T|84.0		26|43|71|25|42||85.0												TGTGCCAGCAGCCAAGATCTATTGGCCGGGGAGCTGTTTTTT	32								CASSQDLLAGELFF		:::::::::0:3:20:::::25:-6:42:::	TLML_7_	RNA
8081	CLONES_TRBTLML_7__4W_TCR-JV_cDNA_37_TCTTCACA_merged_170000.txt	13888	1	2.77054e-05	TGTGCCAGCAGCCAAGATGGTAGGGGCTACGAGCAGTACTTC	EEEEEEEEEEEEEEEEEEEEEEEEEEEEEEEEEEEEEEEEEA	TRBV4-2*00(450),TRBV4-3*00(434)	TRBD1*00(25)	TRBJ2-7*00(220)		537|555|574|0|18||90.0;537|555|574|0|18|SC539T|74.0	17|22|36|21|26||25.0	23|39|67|26|42||80.0												TGTGCCAGCAGCCAAGATGGTAGGGGCTACGAGCAGTACTTC	32								CASSQDGRGYEQYF		:::::::::0:1:18:21:-5:-2:26:26:-3:42:::	TLML_7_	RNA
8082	CLONES_TRBTLML_7__4W_TCR-JV_cDNA_37_TCTTCACA_merged_170000.txt	13889	1	2.77054e-05	TGTGCCAGCAGCCAAGATATATCGTCAAAGACCCAGTACTTC	EEE<EEEEEEEEEEEAEAEEEEEEEEEEEAEEEEEEEEAEEE	TRBV4-2*00(121)		TRBJ2-5*00(210)		537|555|574|0|18||90.0		26|40|68|28|42||70.0												TGTGCCAGCAGCCAAGATATATCGTCAAAGACCCAGTACTTC	27								CASSQDISSKTQYF		:::::::::0:1:18:::::28:-6:42:::	TLML_7_	RNA
8083	CLONES_TRBTLML_7__4W_TCR-JV_cDNA_37_TCTTCACA_merged_170000.txt	13890	1	2.77054e-05	TGTGCCAGCAGCCAAGATAGATCGGCAGATACGCAGTATTTT	EAEEEEEEEEEEEEEEEEEEEEEEEEEEEEEEEEEEEEEEEE	TRBV14*00(506)		TRBJ2-3*00(95)		516|534|553|0|18||90.0		24|41|69|25|42||85.0												TGTGCCAGCAGCCAAGATAGATCGGCAGATACGCAGTATTTT	32								CASSQDRSADTQYF		:::::::::0:1:18:::::25:-4:42:::	TLML_7_	RNA
8084	CLONES_TRBTLML_7__4W_TCR-JV_cDNA_37_TCTTCACA_merged_170000.txt	13891	1	2.77054e-05	TGTGCCAGCAGCCAAGACCCCGGACGGAATACGCAGTATTTT	EEEEEAEEEEEEEEEEEEAEEEEEEEEEEEEEEEEEEEEEEE	TRBV14*00(600)	TRBD1*00(25),TRBD2*00(25)	TRBJ2-3*00(210)		516|533|553|0|17||85.0	9|14|36|18|23||25.0;13|18|48|18|23||25.0	27|41|69|28|42||70.0												TGTGCCAGCAGCCAAGACCCCGGACGGAATACGCAGTATTTT	32								CASSQDPGRNTQYF		:::::::::0:0:17:18:3:-10:23:28:-7:42:::	TLML_7_	RNA
8085	CLONES_TRBTLML_7__4W_TCR-JV_cDNA_37_TCTTCACA_merged_170000.txt	13892	1	2.77054e-05	TGTGCCAGCAGCCAAGACAGGGAGTCTTCACCCCTCCACTTT	EEEEEEEEEEEEEEEEEEEEEEEEEEEEEEEEEEEEEEEEEE	TRBV12-3*00(450),TRBV12-4*00(450)	TRBD1*00(35)	TRBJ1-6*00(204)		530|541|567|0|11||55.0;530|541|567|0|11||55.0	14|21|36|15|22||35.0	29|45|73|26|42||80.0												TGTGCCAGCAGCCAAGACAGGGAGTCTTCACCCCTCCACTTT	36								CASSQDRESSPLHF		:::::::::0:-6:11:15:-2:-3:22:26:-9:42:::	TLML_7_	RNA
8086	CLONES_TRBTLML_7__4W_TCR-JV_cDNA_37_TCTTCACA_merged_170000.txt	13893	1	2.77054e-05	TGTGCCAGCAGCCAAGAGGCTAGCAGCACCAAGCAGTACTTC	EEEEEEEEEEEEEEEEEEEEEEEEEEEEEEEEEEEEEEEEEE	TRBV4-2*00(855)	TRBD2*00(25)	TRBJ2-7*00(195)		537|554|574|0|17||85.0	7|12|48|18|23||25.0	28|39|67|31|42||55.0												TGTGCCAGCAGCCAAGAGGCTAGCAGCACCAAGCAGTACTTC	36								CASSQEASSTKQYF		:::::::::0:0:17:18:9:-20:23:31:-8:42:::	TLML_7_	RNA
8088	CLONES_TRBTLML_7__4W_TCR-JV_cDNA_37_TCTTCACA_merged_170000.txt	13895	1	2.77054e-05	TGTGCCAGCAGCCAAGAAGGAGGGTGGGACGAGCAGTACTTC	EEEEEEEEEEEEEEEEEEEEEEEEEEEEEEEEEEEEEEEAAA	TRBV4-2*00(625),TRBV4-3*00(577)	TRBD2*00(30)	TRBJ2-7*00(80)		537|554|574|0|17||85.0;537|554|574|0|17|SC539T|69.0	26|32|48|18|24||30.0	25|39|67|28|42||70.0												TGTGCCAGCAGCCAAGAAGGAGGGTGGGACGAGCAGTACTTC	32								CASSQEGGWDEQYF		:::::::::0:0:17:18:-10:0:24:28:-5:42:::	TLML_7_	RNA
8089	CLONES_TRBTLML_7__4W_TCR-JV_cDNA_37_TCTTCACA_merged_170000.txt	13896	1	2.77054e-05	TGTGCCAGCAGCCAAAGTCAGAACACCGGGGAGCTGTTTTTT	EEEEEEEEEEEEEEEEEEEEEEEEEEEEEEEEEEEEEEEEEE	TRBV6-2*00(110),TRBV6-3*00(110),TRBV6-4*00(110),TRBV6-5*00(110),TRBV6-6*00(110)		TRBJ2-2*00(250)		516|527|553|0|11||55.0;516|527|553|0|11||55.0;518|529|555|0|11||55.0;519|530|556|0|11||55.0;516|527|553|0|11||55.0		21|43|71|20|42||110.0												TGTGCCAGCAGCCAAAGTCAGAACACCGGGGAGCTGTTTTTT	36								CASSQSQNTGELFF		:::::::::0:-6:11:::::20:-1:42:::	TLML_7_	RNA
8090	CLONES_TRBTLML_7__4W_TCR-JV_cDNA_37_TCTTCACA_merged_170000.txt	13897	1	2.77054e-05	TGTGCCAGCAGCGTTAGCAGTTACACAGATACGCAGTATTTT	EEEEEEEEEEEEEEEEEEEEEEEEEEEEEEEEEEEEEEEEEE	TRBV2*00(510)		TRBJ2-3*00(235)		518|529|555|0|11||55.0		22|41|69|23|42||95.0												TGTGCCAGCAGCGTTAGCAGTTACACAGATACGCAGTATTTT	36								CASSVSSYTDTQYF		:::::::::0:-6:11:::::23:-2:42:::	TLML_7_	RNA
8091	CLONES_TRBTLML_7__4W_TCR-JV_cDNA_37_TCTTCACA_merged_170000.txt	13898	1	2.77054e-05	TGTGCCAGCAGCGTACAGGGATCCTACAATGAGCAGTTCTTC	EEEEEEEEEEEEEEEEEEEEEEEEEEEEEEEEEEEEEEEEEE	TRBV5-8*00(345),TRBV5-4*00(329)	TRBD1*00(30)	TRBJ2-1*00(245)		551|563|587|0|12||60.0;549|561|585|0|12||60.0	15|21|36|14|20||30.0	21|42|70|21|42||105.0												TGTGCCAGCAGCGTACAGGGATCCTACAATGAGCAGTTCTTC	36								CASSVQGSYNEQFF		:::::::::0:-4:12:14:-3:-3:20:21:-1:42:::	TLML_7_	RNA
8092	CLONES_TRBTLML_7__4W_TCR-JV_cDNA_37_TCTTCACA_merged_170000.txt	13899	1	2.77054e-05	TGTGCCAGCAGCGTAGTGGATGGGATCGGGGAGCTGTTTTTT	EEEEEEEEEEEEEEEEEEEEEEEEEEEEEEEEEEEEE7EEEE	TRBV9*00(145)		TRBJ2-2*00(220)		559|575|595|0|16||80.0		27|43|71|26|42||80.0												TGTGCCAGCAGCGTAGTGGATGGGATCGGGGAGCTGTTTTTT	22								CASSVVDGIGELFF		:::::::::0:0:16:::::26:-7:42:::	TLML_7_	RNA
8093	CLONES_TRBTLML_7__4W_TCR-JV_cDNA_37_TCTTCACA_merged_170000.txt	13900	1	2.77054e-05	TGTGCCAGCAGCGTAGGACAGTTATTCACTGAAGCTTTCTTT	EEEEEEEEEEEEEEAEEEEEEEEEEEEEEEEEEEEEEEEEEE	TRBV9*00(400)	TRBD1*00(25)	TRBJ1-1*00(220)		559|575|595|0|16||80.0	14|19|36|16|21||25.0	24|40|68|26|42||80.0												TGTGCCAGCAGCGTAGGACAGTTATTCACTGAAGCTTTCTTT	32								CASSVGQLFTEAFF		:::::::::0:0:16:16:-2:-5:21:26:-4:42:::	TLML_7_	RNA
8094	CLONES_TRBTLML_7__4W_TCR-JV_cDNA_37_TCTTCACA_merged_170000.txt	13901	1	2.77054e-05	TGTGCCAGCAGCGTAGGAGCGGGGCGAGGCGAGCAGTACTTC	<EEEAEAEEEEEAEEEE6EEEEAEEEEEEAEEEEEEEEEEEE	TRBV9*00(274)	TRBD1*00(30),TRBD2*00(30)	TRBJ2-7*00(205)		559|575|595|0|16||80.0	19|25|36|20|26||30.0;22|28|48|17|23||30.0	26|39|67|29|42||65.0												TGTGCCAGCAGCGTAGGAGCGGGGCGAGGCGAGCAGTACTTC	21								CASSVGAGRGEQYF		:::::::::0:0:16:20:-7:1:26:29:-6:42:::	TLML_7_	RNA
8095	CLONES_TRBTLML_7__4W_TCR-JV_cDNA_37_TCTTCACA_merged_170000.txt	13902	1	2.77054e-05	TGTGCCAGCAGCGTAGGAAGGGGGAGAGACGAGCAGTACTTC	EEEEEEEEEEEEEEEEEEEEEEEEEEEEEEEEEEEEEEEEEE	TRBV9*00(360)	TRBD1*00(30)	TRBJ2-7*00(210)		559|575|595|0|16||80.0	17|23|36|18|24||30.0	25|39|67|28|42||70.0												TGTGCCAGCAGCGTAGGAAGGGGGAGAGACGAGCAGTACTTC	36								CASSVGRGRDEQYF		:::::::::0:0:16:18:-5:-1:24:28:-5:42:::	TLML_7_	RNA
8096	CLONES_TRBTLML_7__4W_TCR-JV_cDNA_37_TCTTCACA_merged_170000.txt	13903	1	2.77054e-05	TGTGCCAGCAGCGTAGATGGACAGGCGGGTGAAGCTTTCTTT	EEEEEEEEEEEEEEEEEEEEEEEEEEEEEEEEEEEEEEEEEE	TRBV9*00(466)	TRBD1*00(35)	TRBJ1-1*00(143)		559|575|595|0|16||80.0	13|20|36|18|25||35.0	27|40|68|29|42||65.0												TGTGCCAGCAGCGTAGATGGACAGGCGGGTGAAGCTTTCTTT	36								CASSVDGQAGEAFF		:::::::::0:0:16:18:-1:-4:25:29:-7:42:::	TLML_7_	RNA
8097	CLONES_TRBTLML_7__4W_TCR-JV_cDNA_37_TCTTCACA_merged_170000.txt	13904	1	2.77054e-05	TGTGCCAGCAGCGTAGAGGCCTTCTCCTACGAGCAGTACTTC	EEEEEEEEEEEEEEEEEEEEEEEEEEEEEEEEEEEEEEEEEE	TRBV9*00(400)		TRBJ2-7*00(71)		559|575|595|0|16||80.0		20|39|67|23|42||95.0												TGTGCCAGCAGCGTAGAGGCCTTCTCCTACGAGCAGTACTTC	36								CASSVEAFSYEQYF		:::::::::0:0:16:::::23:0:42:::	TLML_7_	RNA
8098	CLONES_TRBTLML_7__4W_TCR-JV_cDNA_37_TCTTCACA_merged_170000.txt	13905	1	2.77054e-05	TGTGCCAGCAGCGTAGAGGGTTCCTACAGTGAGCAGTTCTTC	EEEEEEEEEEEEEEEEEEEEAAEEEEEEEEEEEEEEEEEEEE	TRBV9*00(885)		TRBJ2-1*00(169)		559|575|595|0|16||80.0		21|42|70|21|42|SA28G|89.0												TGTGCCAGCAGCGTAGAGGGTTCCTACAGTGAGCAGTTCTTC	32								CASSVEGSYSEQFF		:::::::::0:0:16:::::21:-1:42:::	TLML_7_	RNA
8099	CLONES_TRBTLML_7__4W_TCR-JV_cDNA_37_TCTTCACA_merged_170000.txt	13906	1	2.77054e-05	TGTGCCAGCAGCGTAAATCCCACCCAAGAGACCCAGTACTTC	EEEEEEEEEEEEEEEEEEAEAEEAEEEEEEA<EEEEEEEEEE	TRBV9*00(365)		TRBJ2-5*00(235)		559|574|595|0|15||75.0		21|40|68|23|42||95.0												TGTGCCAGCAGCGTAAATCCCACCCAAGAGACCCAGTACTTC	27								CASSVNPTQETQYF		:::::::::0:-1:15:::::23:-1:42:::	TLML_7_	RNA
8100	CLONES_TRBTLML_7__4W_TCR-JV_cDNA_37_TCTTCACA_merged_170000.txt	13907	1	2.77054e-05	TGTGCCAGCAGCGTAAACAGGGGGAACACTGAAGCTTTCTTT	EEEEEEEAEEEEEEEEEEEEEEEEEEEEEEEEEEEEEEEEEE	TRBV7-8*00(467)	TRBD1*00(35)	TRBJ1-1*00(141)		567|579|604|0|12||60.0	15|22|36|16|23||35.0	21|40|68|23|42||95.0												TGTGCCAGCAGCGTAAACAGGGGGAACACTGAAGCTTTCTTT	32								CASSVNRGNTEAFF		:::::::::0:-5:12:16:-3:-2:23:23:-1:42:::	TLML_7_	RNA
8101	CLONES_TRBTLML_7__4W_TCR-JV_cDNA_37_TCTTCACA_merged_170000.txt	13908	1	2.77054e-05	TGTGCCAGCAGCGCCCCCGAGGGTTTCTATGGCTACACCTTC	EEEEEEEEEEEAEEEEEEEEEEEEEEEEEEEEEEEEEEEEEA	TRBV9*00(375)	TRBD1*00(25),TRBD2*00(25)	TRBJ1-2*00(220)		559|572|595|0|13||65.0	1|6|36|13|18||25.0;27|32|48|18|23||25.0	24|40|68|26|42||80.0												TGTGCCAGCAGCGCCCCCGAGGGTTTCTATGGCTACACCTTC	32								CASSAPEGFYGYTF		:::::::::0:-3:13:13:11:-18:18:26:-4:42:::	TLML_7_	RNA
8102	CLONES_TRBTLML_7__4W_TCR-JV_cDNA_37_TCTTCACA_merged_170000.txt	13909	1	2.77054e-05	TGTGCCAGCAGCGCGACTTGGGGGTTGAGCGAGCAGTACTTC	EEEEEAEEEEEEEEEAEEEEEEEEEEEEEEEEEEEEEEEEEE	TRBV9*00(135)	TRBD1*00(25)	TRBJ2-7*00(205)		559|572|595|0|13||65.0	18|23|36|19|24||25.0	26|39|67|29|42||65.0												TGTGCCAGCAGCGCGACTTGGGGGTTGAGCGAGCAGTACTTC	32								CASSATWGLSEQYF		:::::::::0:-3:13:19:-6:-1:24:29:-6:42:::	TLML_7_	RNA
8103	CLONES_TRBTLML_7__4W_TCR-JV_cDNA_37_TCTTCACA_merged_170000.txt	13910	1	2.77054e-05	TGTGCCAGCAGCGCGAGGGGCGGGAGTTACGAGCAGTACTTC	EAEEE<AEEEEEEEAEAEEAEEEEEEEEEEEEEEEEEEEEEE	TRBV5-4*00(550),TRBV5-8*00(502)	TRBD2*00(35),TRBD1*00(30)	TRBJ2-7*00(215)		549|561|585|0|12||60.0;551|563|587|0|12||60.0	23|30|48|19|26||35.0;19|25|36|16|22||30.0	24|39|67|27|42||75.0												TGTGCCAGCAGCGCGAGGGGCGGGAGTTACGAGCAGTACTTC	27								CASSARGGSYEQYF		:::::::::0:-4:12:19:-7:-2:26:27:-4:42:::	TLML_7_	RNA
8104	CLONES_TRBTLML_7__4W_TCR-JV_cDNA_37_TCTTCACA_merged_170000.txt	13911	1	2.77054e-05	TGTGCCAGCAGCGCGAGGAGGGGCACCGGGGAGCTGTTTTTT	EEEEEEEEEEEEEEEEEEEEEEEEEEEEEEEEEEEEEEEEEE	TRBV7-3*00(279)	TRBD2*00(30)	TRBJ2-2*00(235)		540|552|577|0|12||60.0	26|32|48|16|22||30.0	24|43|71|23|42||95.0												TGTGCCAGCAGCGCGAGGAGGGGCACCGGGGAGCTGTTTTTT	36								CASSARRGTGELFF		:::::::::0:-5:12:16:-10:0:22:23:-4:42:::	TLML_7_	RNA
8105	CLONES_TRBTLML_7__4W_TCR-JV_cDNA_37_TCTTCACA_merged_170000.txt	13912	1	2.77054e-05	TGTGCCAGCAGCGGGGAGGGGGCGGCCGGGGAGCTGTTTTTT	EEEEEEEEAEEEAEEEAEEEEEEEEEAEEEAEEEEEEEEEEE	TRBV7-8*00(525)	TRBD1*00(40),TRBD2*00(35)	TRBJ2-2*00(225)		567|579|604|0|12||60.0	17|25|36|16|24||40.0;25|32|48|13|20||35.0	26|43|71|25|42||85.0												TGTGCCAGCAGCGGGGAGGGGGCGGCCGGGGAGCTGTTTTTT	32								CASSGEGAAGELFF		:::::::::0:-5:12:16:-5:1:24:25:-6:42:::	TLML_7_	RNA
8106	CLONES_TRBTLML_7__4W_TCR-JV_cDNA_37_TCTTCACA_merged_170000.txt	13913	1	2.77054e-05	TGTGCCAGCAGCGGGAGTGGTTGGAATCAGCCCCAGCATTTT	EEEEEEEEEEEEEEEEEEEEEEEEEEEEEEEEEEEEAEEEEE	TRBV6-1*00(145),TRBV6-4*00(145),TRBV6-5*00(145),TRBV6-6*00(145),TRBV6-9*00(129)	TRBD2*00(30)	TRBJ1-5*00(230)		516|527|553|0|11||55.0;518|529|555|0|11||55.0;519|530|556|0|11||55.0;516|527|553|0|11||55.0;515|526|552|0|11||55.0	24|30|48|11|17||30.0	24|42|70|24|42||90.0												TGTGCCAGCAGCGGGAGTGGTTGGAATCAGCCCCAGCATTTT	32								CASSGSGWNQPQHF		:::::::::0:-6:11:11:-8:-2:17:24:-4:42:::	TLML_7_	RNA
8107	CLONES_TRBTLML_7__4W_TCR-JV_cDNA_37_TCTTCACA_merged_170000.txt	13914	1	2.77054e-05	TGTGCCAGCAGCGGGAGCACAGGTCTTAACGAGCAGTACTTC	EEEEEEEEEEEEEEEEEEEEEEEEEEEEEEEEEEEEEEEEEE	TRBV7-9*00(305)	TRBD1*00(25),TRBD2*00(25)	TRBJ2-7*00(210)		556|568|593|0|12||60.0	15|20|36|18|23||25.0;25|30|48|12|17||25.0	25|39|67|28|42||70.0												TGTGCCAGCAGCGGGAGCACAGGTCTTAACGAGCAGTACTTC	36								CASSGSTGLNEQYF		:::::::::0:-5:12:18:-3:-4:23:28:-5:42:::	TLML_7_	RNA
8108	CLONES_TRBTLML_7__4W_TCR-JV_cDNA_37_TCTTCACA_merged_170000.txt	13915	1	2.77054e-05	TGTGCCAGCAGCGGATCAGGGGGCGTAGAGACCCAGTACTTC	EEEEEEEEEEEEEEEEEEEEEEEEEEEEEEEEEEEEEEEEEE	TRBV11-1*00(91)	TRBD1*00(45)	TRBJ2-5*00(220)		531|543|568|0|12||60.0	16|25|36|16|25||45.0	24|40|68|26|42||80.0												TGTGCCAGCAGCGGATCAGGGGGCGTAGAGACCCAGTACTTC	36								CASSGSGGVETQYF		:::::::::0:-5:12:16:-4:1:25:26:-4:42:::	TLML_7_	RNA
8109	CLONES_TRBTLML_7__4W_TCR-JV_cDNA_37_TCTTCACA_merged_170000.txt	13916	1	2.77054e-05	TGTGCCAGCAGCGGACAGGGTACCTACAATGAGCAGTTCTTC	EEEEEEEEEEEEEEAEEEEEEEEEEEEEEEEEEEEEEEEEEE	TRBV9*00(425)	TRBD1*00(35)	TRBJ2-1*00(240)		559|572|595|0|13||65.0	14|21|36|13|20||35.0	22|42|70|22|42||100.0												TGTGCCAGCAGCGGACAGGGTACCTACAATGAGCAGTTCTTC	32								CASSGQGTYNEQFF		:::::::::0:-3:13:13:-2:-3:20:22:-2:42:::	TLML_7_	RNA
8110	CLONES_TRBTLML_7__4W_TCR-JV_cDNA_37_TCTTCACA_merged_170000.txt	13917	1	2.77054e-05	TGTGCCAGCAGCGGACAGGGATGGTCCTATGGCTACACCTTC	EEEEEEEEEEEEEEEEEEEEEEEEEEEEEEEEEEEEEEAEEE	TRBV27*00(285)	TRBD1*00(40)	TRBJ1-2*00(220)		556|567|593|0|11||55.0	13|21|36|12|20||40.0	24|40|68|26|42||80.0												TGTGCCAGCAGCGGACAGGGATGGTCCTATGGCTACACCTTC	32								CASSGQGWSYGYTF		:::::::::0:-6:11:12:-1:-3:20:26:-4:42:::	TLML_7_	RNA
8111	CLONES_TRBTLML_7__4W_TCR-JV_cDNA_37_TCTTCACA_merged_170000.txt	13918	1	2.77054e-05	TGTGCCAGCAGCGATGGACAGGCTGGAAACACCATATATTTT	EEEEE6E6EEEEEEEAEEEEEAEEEEEEEEAEEEEEEEEEE<	TRBV5-4*00(550),TRBV5-8*00(502)	TRBD1*00(35)	TRBJ1-3*00(224)		549|561|585|0|12||60.0;551|563|587|0|12||60.0	13|20|36|15|22||35.0	22|42|70|22|42||100.0												TGTGCCAGCAGCGATGGACAGGCTGGAAACACCATATATTTT	21								CASSDGQAGNTIYF		:::::::::0:-4:12:15:-1:-4:22:22:-2:42:::	TLML_7_	RNA
8112	CLONES_TRBTLML_7__4W_TCR-JV_cDNA_37_TCTTCACA_merged_170000.txt	13919	1	2.77054e-05	TGTGCCAGCAGCGACCGGACTAGCAACGGTGAGCAGTTCTTC	EE<EEEEEEEEEAEEEEEEEEEEEEEEEEEEEEEEEEEEEEE	TRBV7-2*00(760)	TRBD2*00(40)	TRBJ2-1*00(205)		580|592|617|0|12||60.0	17|25|48|16|24||40.0	29|42|70|29|42||65.0												TGTGCCAGCAGCGACCGGACTAGCAACGGTGAGCAGTTCTTC	27								CASSDRTSNGEQFF		:::::::::0:-5:12:16:-1:-7:24:29:-9:42:::	TLML_7_	RNA
8113	CLONES_TRBTLML_7__4W_TCR-JV_cDNA_37_TCTTCACA_merged_170000.txt	13920	1	2.77054e-05	TGTGCCAGCAGCGACACGGGACGAGACTATGGCTACACCTTC	EEEEEEEEEEEEEEEEEEEEEEEEEEEEEEEEEEEEEEEEEE	TRBV7-9*00(360)	TRBD1*00(30),TRBD2*00(30)	TRBJ1-2*00(225)		556|568|593|0|12||60.0	11|17|36|16|22||30.0;15|21|48|16|22||30.0	23|40|68|25|42||85.0												TGTGCCAGCAGCGACACGGGACGAGACTATGGCTACACCTTC	36								CASSDTGRDYGYTF		:::::::::0:-5:12:16:1:-7:22:25:-3:42:::	TLML_7_	RNA
8114	CLONES_TRBTLML_7__4W_TCR-JV_cDNA_37_TCTTCACA_merged_170000.txt	13921	1	2.77054e-05	TGTGCCAGCAGCATCGGACTAGCGGTAAATGAGCAGTTCTTC	EEEEEEEEA<EEEEEEAEEEEEEEEEEEEEEAAEEEEEEEEE	TRBV7-6*00(365),TRBV7-7*00(333)	TRBD2*00(50)	TRBJ2-1*00(215)		576|588|613|0|12||60.0;585|597|622|0|12||60.0	17|27|48|15|25||50.0	27|42|70|27|42||75.0												TGTGCCAGCAGCATCGGACTAGCGGTAAATGAGCAGTTCTTC	27								CASSIGLAVNEQFF		:::::::::0:-5:12:15:-1:-5:25:27:-7:42:::	TLML_7_	RNA
8115	CLONES_TRBTLML_7__4W_TCR-JV_cDNA_37_TCTTCACA_merged_170000.txt	13922	1	2.77054e-05	TGTGCCAGCAGCATGCGGGAGCGAGACTACGAGCAGTACTTC	EEEEEEEEEEEEEEEEEEAEEEEEEEEEEEEEEEEEEEEEEE	TRBV6-5*00(325)	TRBD2*00(35)	TRBJ2-7*00(220)		519|530|556|0|11||55.0	23|30|48|14|21||35.0	23|39|67|26|42||80.0												TGTGCCAGCAGCATGCGGGAGCGAGACTACGAGCAGTACTTC	32								CASSMRERDYEQYF		:::::::::0:-6:11:14:-7:-2:21:26:-3:42:::	TLML_7_	RNA
8116	CLONES_TRBTLML_7__4W_TCR-JV_cDNA_37_TCTTCACA_merged_170000.txt	13923	1	2.77054e-05	TGTGCCAGCAGCATGGCGGTACCGTTAAACACCATATATTTT	EEEEEEEEEEEEEEEEEEEEEEEEEEEEEEEEEEEEEEEEEE	TRBV6-5*00(250),TRBV6-1*00(218),TRBV6-8*00(218)		TRBJ1-3*00(220)		519|530|556|0|11||55.0;516|527|553|0|11||55.0;512|523|549|0|11||55.0		26|42|70|26|42||80.0												TGTGCCAGCAGCATGGCGGTACCGTTAAACACCATATATTTT	36								CASSMAVPLNTIYF		:::::::::0:-6:11:::::26:-6:42:::	TLML_7_	RNA
8117	CLONES_TRBTLML_7__4W_TCR-JV_cDNA_37_TCTTCACA_merged_170000.txt	13924	1	2.77054e-05	TGTGCCAGCAGCATACTACAGGGATTGGAGACCCAGTACTTC	AEEEEEEEEEEEEEEEEEEEEEEEEEEEEEEEEEEEEEEEEE	TRBV5-5*00(670),TRBV5-7*00(590)	TRBD1*00(30)	TRBJ2-5*00(215)		549|561|585|0|12||60.0;551|563|587|0|12||60.0	15|21|36|17|23||30.0	25|40|68|27|42||75.0												TGTGCCAGCAGCATACTACAGGGATTGGAGACCCAGTACTTC	32								CASSILQGLETQYF		:::::::::0:-4:12:17:-3:-3:23:27:-5:42:::	TLML_7_	RNA
8118	CLONES_TRBTLML_7__4W_TCR-JV_cDNA_37_TCTTCACA_merged_170000.txt	13925	1	2.77054e-05	TGTGCCAGCAGCACCTACAGGGTAAACTATGGCTACACCTTC	EEEEEEEEEEEEEEEEEEEEEEEEEEEEEEEEEEEEEEEEEE	TRBV7-2*00(410)	TRBD1*00(30)	TRBJ1-2*00(230)		580|592|617|0|12||60.0	15|21|36|16|22||30.0	22|40|68|24|42||90.0												TGTGCCAGCAGCACCTACAGGGTAAACTATGGCTACACCTTC	36								CASSTYRVNYGYTF		:::::::::0:-5:12:16:-3:-3:22:24:-2:42:::	TLML_7_	RNA
8119	CLONES_TRBTLML_7__4W_TCR-JV_cDNA_37_TCTTCACA_merged_170000.txt	13926	1	2.77054e-05	TGTGCCAGCAGCACGCAGACAGTTTCCTATGGCTACACCTTC	EEEEEEEEEEEEEE6EEEEEAEEEE6EAEEEEEAEEEEAAAA	TRBV7-8*00(1125)	TRBD1*00(25)	TRBJ1-2*00(85)		567|579|604|0|12||60.0	14|19|36|17|22||25.0	24|40|68|26|42||80.0												TGTGCCAGCAGCACGCAGACAGTTTCCTATGGCTACACCTTC	21								CASSTQTVSYGYTF		:::::::::0:-5:12:17:-2:-5:22:26:-4:42:::	TLML_7_	RNA
8120	CLONES_TRBTLML_7__4W_TCR-JV_cDNA_37_TCTTCACA_merged_170000.txt	13927	1	2.77054e-05	TGTGCCAGCAGCACGGGACAGGGTCGGGAAAAACTGTTTTTT	AEEEEEEEEEEEEEEEEEEEAEAEEEEEEEEEEEEEEEEEEE	TRBV5-4*00(545),TRBV5-8*00(497)	TRBD1*00(50)	TRBJ1-4*00(215)		549|561|585|0|12||60.0;551|563|587|0|12||60.0	11|21|36|13|23||50.0	28|43|71|27|42||75.0												TGTGCCAGCAGCACGGGACAGGGTCGGGAAAAACTGTTTTTT	32								CASSTGQGREKLFF		:::::::::0:-4:12:13:1:-3:23:27:-8:42:::	TLML_7_	RNA
8121	CLONES_TRBTLML_7__4W_TCR-JV_cDNA_37_TCTTCACA_merged_170000.txt	13928	1	2.77054e-05	TGTGCCAGCAGCACAGCCCGGTACGGCAAGACCCAGTACTTC	EEEEEEEEEEEEEEEEEEEEEEEEEEEEEEEEEEEEEEEEEE	TRBV9*00(165)	TRBD1*00(25),TRBD2*00(25)	TRBJ2-5*00(210)		559|571|595|0|12||60.0	9|14|36|16|21||25.0;13|18|48|16|21||25.0	26|40|68|28|42||70.0												TGTGCCAGCAGCACAGCCCGGTACGGCAAGACCCAGTACTTC	36								CASSTARYGKTQYF		:::::::::0:-4:12:16:3:-10:21:28:-6:42:::	TLML_7_	RNA
8122	CLONES_TRBTLML_7__4W_TCR-JV_cDNA_37_TCTTCACA_merged_170000.txt	13929	1	2.77054e-05	TGTGCCAGCAGCAGCAGGGGACGTTTTTCACCCCTCCACTTT	EEEEEEEEEEEEEEEEEEEEEEEEEEEEEEEEEEEEEEEEEE	TRBV9*00(230)	TRBD1*00(30)	TRBJ1-6*00(204)		559|571|595|0|12||60.0	16|22|36|14|20||30.0	29|45|73|26|42||80.0												TGTGCCAGCAGCAGCAGGGGACGTTTTTCACCCCTCCACTTT	36								CASSSRGRFSPLHF		:::::::::0:-4:12:14:-4:-2:20:26:-9:42:::	TLML_7_	RNA
8123	CLONES_TRBTLML_7__4W_TCR-JV_cDNA_37_TCTTCACA_merged_170000.txt	13930	1	2.77054e-05	TGTGCCAGCAGCAGGTGGGGCTACACAGATACGCAGTATTTT	EEEEEEEEEEEEEEEEEEEEEEEEEEEEEEEEEEEEEEEEEE	TRBV5-4*00(165)	TRBD1*00(25)	TRBJ2-3*00(235)		549|561|585|0|12||60.0	19|24|36|16|21||25.0	22|41|69|23|42||95.0												TGTGCCAGCAGCAGGTGGGGCTACACAGATACGCAGTATTTT	36								CASSRWGYTDTQYF		:::::::::0:-4:12:16:-7:0:21:23:-2:42:::	TLML_7_	RNA
8124	CLONES_TRBTLML_7__4W_TCR-JV_cDNA_37_TCTTCACA_merged_170000.txt	13931	1	2.77054e-05	TGTGCCAGCAGCAGGGGACTTCGTGGTGAGACCCAGTACTTC	EEEEEEEEEEEEEEEEEEEEEEEEEEEEEEEEEEEEEEEEEE	TRBV5-6*00(515),TRBV5-7*00(483),TRBV5-5*00(467)	TRBD2*00(30)	TRBJ2-5*00(215)		550|562|586|0|12||60.0;551|563|587|0|12||60.0;549|561|585|0|12||60.0	16|22|48|14|20||30.0	25|40|68|27|42||75.0												TGTGCCAGCAGCAGGGGACTTCGTGGTGAGACCCAGTACTTC	36								CASSRGLRGETQYF		:::::::::0:-4:12:14:0:-10:20:27:-5:42:::	TLML_7_	RNA
8125	CLONES_TRBTLML_7__4W_TCR-JV_cDNA_37_TCTTCACA_merged_170000.txt	13932	1	2.77054e-05	TGTGCCAGCAGCAGAGGGTCGGGGCACTATGGCTACACCTTC	EEEEEEEEEEEEEEEEEEEEEAAEEEEEEEEEEEEEEEEEEE	TRBV12-3*00(730),TRBV12-4*00(730)	TRBD1*00(25),TRBD2*00(25)	TRBJ1-2*00(185)		530|541|567|0|11||55.0;530|541|567|0|11||55.0	19|24|36|20|25||25.0;27|32|48|13|18||25.0	23|40|68|25|42||85.0												TGTGCCAGCAGCAGAGGGTCGGGGCACTATGGCTACACCTTC	32								CASSRGSGHYGYTF		:::::::::0:-6:11:20:-7:0:25:25:-3:42:::	TLML_7_	RNA
8126	CLONES_TRBTLML_7__4W_TCR-JV_cDNA_37_TCTTCACA_merged_170000.txt	13933	1	2.77054e-05	TGTGCCAGCAGCAAGCGGACAGGTTCCTTAGAGCAGTACTTC	EEEEEEEEEEEEEEEEEEEEEEEEEEEEEEEEEEEEEEEEEE	TRBV5-4*00(240),TRBV5-8*00(224)	TRBD1*00(35)	TRBJ2-7*00(200)		549|561|585|0|12||60.0;551|563|587|0|12||60.0	13|20|36|16|23||35.0	27|39|67|30|42||60.0												TGTGCCAGCAGCAAGCGGACAGGTTCCTTAGAGCAGTACTTC	36								CASSKRTGSLEQYF		:::::::::0:-4:12:16:-1:-4:23:30:-7:42:::	TLML_7_	RNA
8127	CLONES_TRBTLML_7__4W_TCR-JV_cDNA_37_TCTTCACA_merged_170000.txt	13934	1	2.77054e-05	TGTGCCAGCAGCAAGGGACTAGTTGGGGCCGAGCAGTACTTC	EEEEEEEEEEEEEEEAEEEEEEEEEEEEEEEEEEEEEEEEEE	TRBV7-2*00(960)	TRBD2*00(40)	TRBJ2-7*00(105)		580|592|617|0|12||60.0	16|24|48|14|22||40.0	26|39|67|29|42||65.0												TGTGCCAGCAGCAAGGGACTAGTTGGGGCCGAGCAGTACTTC	32								CASSKGLVGAEQYF		:::::::::0:-5:12:14:0:-8:22:29:-6:42:::	TLML_7_	RNA
8128	CLONES_TRBTLML_7__4W_TCR-JV_cDNA_37_TCTTCACA_merged_170000.txt	13935	1	2.77054e-05	TGTGCCAGCAGCAAGGGAACGAACACCGGGGAGCTGTTTTTT	EEAEEEEEEEEEEEEAE<EEEEEAEEEAEE<EEEEEEEEEEA	TRBV12-3*00(725),TRBV12-4*00(725)		TRBJ2-2*00(255)		530|541|567|0|11||55.0;530|541|567|0|11||55.0		20|43|71|19|42||115.0												TGTGCCAGCAGCAAGGGAACGAACACCGGGGAGCTGTTTTTT	27								CASSKGTNTGELFF		:::::::::0:-6:11:::::19:0:42:::	TLML_7_	RNA
8129	CLONES_TRBTLML_7__4W_TCR-JV_cDNA_37_TCTTCACA_merged_170000.txt	13936	1	2.77054e-05	TGTGCCAGCAGCAAGGAGGGGGCATACAATGAGCAGTTCTTC	EEEEEAEEEEEEEEEEEEEEEEEEEEEEEEE6EEEEEE<EEA	TRBV11-3*00(295),TRBV11-1*00(279),TRBV11-2*00(263)	TRBD1*00(35),TRBD2*00(30)	TRBJ2-1*00(230)		521|533|558|0|12||60.0;531|543|568|0|12||60.0;522|534|559|0|12||60.0	17|24|36|16|23||35.0;26|32|48|14|20||30.0	24|42|70|24|42||90.0												TGTGCCAGCAGCAAGGAGGGGGCATACAATGAGCAGTTCTTC	21								CASSKEGAYNEQFF		:::::::::0:-5:12:16:-5:0:23:24:-4:42:::	TLML_7_	RNA
8130	CLONES_TRBTLML_7__4W_TCR-JV_cDNA_37_TCTTCACA_merged_170000.txt	13937	1	2.77054e-05	TGTGCCAGCAGCAAATGTAACACGAACACTGAAGCTTTCTTT	EEEEEEEEEEEEEEEEEEEEEEEEEEEEEEEEEEEEEEEEEE	TRBV21-1*00(495)		TRBJ1-1*00(235)		544|559|581|0|15||75.0		21|40|68|23|42||95.0												TGTGCCAGCAGCAAATGTAACACGAACACTGAAGCTTTCTTT	36								CASSKCNTNTEAFF		:::::::::0:-2:15:::::23:-1:42:::	TLML_7_	RNA
8131	CLONES_TRBTLML_7__4W_TCR-JV_cDNA_37_TCTTCACA_merged_170000.txt	13938	1	2.77054e-05	TGTGCCAGCAGGCCCCACGCAGGTCCCTATGGCTACACCTTC	EEEEEEEEEEEEEEEEEEEEEEEEEEEEEEEEEEEEEEEEEE	TRBV12-3*00(165),TRBV12-4*00(165)	TRBD1*00(25)	TRBJ1-2*00(220)		530|541|567|0|11||55.0;530|541|567|0|11||55.0	0|5|36|11|16||25.0	24|40|68|26|42||80.0												TGTGCCAGCAGGCCCCACGCAGGTCCCTATGGCTACACCTTC	36								CASRPHAGPYGYTF		:::::::::0:-6:11:11:12:-19:16:26:-4:42:::	TLML_7_	RNA
8132	CLONES_TRBTLML_7__4W_TCR-JV_cDNA_37_TCTTCACA_merged_170000.txt	13939	1	2.77054e-05	TGTGCCAGCAGGCCGCTCGGACAGGGTAGGGGCTACACCTTC	EEEEEEEEEEEEEEEEEEEEEEEEEEEEEEEEEEEEEEEEEE	TRBV12-3*00(91),TRBV12-4*00(91)	TRBD1*00(40)	TRBJ1-2*00(200)		530|541|567|0|11||55.0;530|541|567|0|11||55.0	13|21|36|18|26||40.0	28|40|68|30|42||60.0												TGTGCCAGCAGGCCGCTCGGACAGGGTAGGGGCTACACCTTC	36								CASRPLGQGRGYTF		:::::::::0:-6:11:18:-1:-3:26:30:-8:42:::	TLML_7_	RNA
8133	CLONES_TRBTLML_7__4W_TCR-JV_cDNA_37_TCTTCACA_merged_170000.txt	13940	1	2.77054e-05	TGTGCCAGCAGGCGCCGGCTCCATAATTCACCCCTCCACTTT	EEEEEEEEEEEEEAEEAEEEEEEEEEEEEEEEEEAEEEEEEE	TRBV6-2*00(880),TRBV6-3*00(880)	TRBD1*00(25)	TRBJ1-6*00(228)		516|527|553|0|11||55.0;516|527|553|0|11||55.0	22|27|36|11|16||25.0	19|45|73|17|42|DT24|104.0												TGTGCCAGCAGGCGCCGGCTCCATAATTCACCCCTCCACTTT	32								CASRRRLHNSPLHF		:::::::::0:-6:11:11:-10:3:16:17:1:42:::	TLML_7_	RNA
8134	CLONES_TRBTLML_7__4W_TCR-JV_cDNA_37_TCTTCACA_merged_170000.txt	13941	1	2.77054e-05	TGTGCCAGCAGGCGGGGTCGAGGGACCGGGGAGCTGTTTTTT	EEEEEEEEEEEEEEEEEEEEEEEEEEEEEEEEEEEEEEEEEE	TRBV2*00(315)	TRBD2*00(25)	TRBJ2-2*00(198)		518|529|555|0|11||55.0	23|28|48|11|16||25.0	25|43|71|24|42||90.0												TGTGCCAGCAGGCGGGGTCGAGGGACCGGGGAGCTGTTTTTT	36								CASRRGRGTGELFF		:::::::::0:-6:11:11:-7:-4:16:24:-5:42:::	TLML_7_	RNA
8135	CLONES_TRBTLML_7__4W_TCR-JV_cDNA_37_TCTTCACA_merged_170000.txt	13942	1	2.77054e-05	TGTGCCAGCAGGCGAACAGGACTATCGGGGGGCTACACCTTC	EEEEEAEEEEEEEEEEEEEEEEEEEEEEEEEEEEEE<EEEEE	TRBV6-2*00(520),TRBV6-3*00(520)	TRBD2*00(39)	TRBJ1-2*00(200)		516|527|553|0|11||55.0;516|527|553|0|11||55.0	17|28|48|18|29|SG23T|39.0	28|40|68|30|42||60.0												TGTGCCAGCAGGCGAACAGGACTATCGGGGGGCTACACCTTC	27								CASRRTGLSGGYTF		:::::::::0:-6:11:18:-1:-4:29:30:-8:42:::	TLML_7_	RNA
8137	CLONES_TRBTLML_7__4W_TCR-JV_cDNA_37_TCTTCACA_merged_170000.txt	13944	1	2.77054e-05	TGTGCCAGCAGGGGGACAGGGAGGAACTATGGCTACACCTTC	EEEEEEEEEEEEEEEEEEEEEEEEEEEEEEEEEEEEEEEEEE	TRBV11-2*00(1240)	TRBD1*00(45)	TRBJ1-2*00(114)		522|533|559|0|11||55.0	12|21|36|12|21||45.0	22|40|68|24|42||90.0												TGTGCCAGCAGGGGGACAGGGAGGAACTATGGCTACACCTTC	36								CASRGTGRNYGYTF		:::::::::0:-6:11:12:0:-3:21:24:-2:42:::	TLML_7_	RNA
8138	CLONES_TRBTLML_7__4W_TCR-JV_cDNA_37_TCTTCACA_merged_170000.txt	13945	1	2.77054e-05	TGTGCCAGCAGGGGAACAGGGTCTGGAAACACCATATATTTT	EEEEEEEEEEAEEEEEEEEEEAEEEEAA<EEEEEEEEEEEEA	TRBV12-3*00(750),TRBV12-4*00(750)	TRBD1*00(30)	TRBJ1-3*00(229)		530|541|567|0|11||55.0;530|541|567|0|11||55.0	15|21|36|15|21||30.0	21|42|70|21|42||105.0												TGTGCCAGCAGGGGAACAGGGTCTGGAAACACCATATATTTT	27								CASRGTGSGNTIYF		:::::::::0:-6:11:15:-3:-3:21:21:-1:42:::	TLML_7_	RNA
8139	CLONES_TRBTLML_7__4W_TCR-JV_cDNA_37_TCTTCACA_merged_170000.txt	13946	1	2.77054e-05	TGTGCCAGCAGGGATAGGACAGGGTCTGAAAAACTGTTTTTT	EEEEEEEEEEEEEEEEEEEEEEEEEEEEEEEEEEEEEEEEEE	TRBV2*00(130),TRBV13*00(114)	TRBD1*00(40)	TRBJ1-4*00(220)		518|529|555|0|11||55.0;567|578|604|0|11||55.0	13|21|36|16|24||40.0	27|43|71|26|42||80.0												TGTGCCAGCAGGGATAGGACAGGGTCTGAAAAACTGTTTTTT	36								CASRDRTGSEKLFF		:::::::::0:-6:11:16:-1:-3:24:26:-7:42:::	TLML_7_	RNA
8140	CLONES_TRBTLML_7__4W_TCR-JV_cDNA_37_TCTTCACA_merged_170000.txt	13947	1	2.77054e-05	TGTGCCAGCAGGGACCCCAGGACAGACTATGGCTACACCTTC	EEEEEEEEEEEEEEEEEEEEEEEEEEEEEEEEEEEEEEEEEE	TRBV7-3*00(785)	TRBD1*00(34)	TRBJ1-2*00(125)		540|551|577|0|11||55.0	9|19|36|15|25|SG12A|34.0	23|40|68|25|42||85.0												TGTGCCAGCAGGGACCCCAGGACAGACTATGGCTACACCTTC	36								CASRDPRTDYGYTF		:::::::::0:-6:11:15:3:-5:25:25:-3:42:::	TLML_7_	RNA
8142	CLONES_TRBTLML_7__4W_TCR-JV_cDNA_37_TCTTCACA_merged_170000.txt	13949	1	2.77054e-05	TGTGCCAGCAGGACCCGGGACAGGGGCACTGAAGCTTTCTTT	EEEEEEEEEEEEEEEEEEEEEEEEEEEEEEEEEEEEAAAAA?	TRBV2*00(815)	TRBD1*00(65)	TRBJ1-1*00(75)		518|529|555|0|11||55.0	9|22|36|13|26||65.0	24|40|68|26|42||80.0												TGTGCCAGCAGGACCCGGGACAGGGGCACTGAAGCTTTCTTT	30								CASRTRDRGTEAFF		:::::::::0:-6:11:13:3:-2:26:26:-4:42:::	TLML_7_	RNA
8143	CLONES_TRBTLML_7__4W_TCR-JV_cDNA_37_TCTTCACA_merged_170000.txt	13950	1	2.77054e-05	TGTGCCAGCAGGACAGGGGAAGGCCACAATGAGCAGTTCCTC	EEEEEEEEEEEEEEEEEEEEEEEEEEEEEEEEEEEEEEEEEE	TRBV11-2*00(824)	TRBD1*00(40)	TRBJ2-1*00(109)		522|533|559|0|11||55.0	14|22|36|11|19||40.0	25|42|70|25|42|ST39C|69.0												TGTGCCAGCAGGACAGGGGAAGGCCACAATGAGCAGTTCCTC	36								CASRTGEGHNEQFL		:::::::::0:-6:11:11:-2:-2:19:25:-5:42:::	TLML_7_	RNA
8144	CLONES_TRBTLML_7__4W_TCR-JV_cDNA_37_TCTTCACA_merged_170000.txt	13951	1	2.77054e-05	TGTGCCAGCAGGAGCGGGGGCCAACGCGATGAGCAGTTCTTC	EEEEEEEEEEEEEEEEEEEEEEEEEEEEEEEEEEEEEEEEEE	TRBV5-4*00(545),TRBV5-8*00(497)	TRBD1*00(30),TRBD2*00(30)	TRBJ2-1*00(210)		549|560|585|0|11||55.0;551|562|587|0|11||55.0	18|24|36|15|21||30.0;22|28|48|12|18||30.0	28|42|70|28|42||70.0												TGTGCCAGCAGGAGCGGGGGCCAACGCGATGAGCAGTTCTTC	36								CASRSGGQRDEQFF		:::::::::0:-5:11:15:-6:0:21:28:-8:42:::	TLML_7_	RNA
8145	CLONES_TRBTLML_7__4W_TCR-JV_cDNA_37_TCTTCACA_merged_170000.txt	13952	1	2.77054e-05	TGTGCCAGCAGGAGAACGACTAGTATCTACGAGCAGTACTTC	EEEEEEEEEEEEEEEEEEEEEEEEEEEEEEEEEEEEEEEEEE	TRBV12-3*00(480),TRBV12-4*00(480)	TRBD2*00(30)	TRBJ2-7*00(220)		530|541|567|0|11||55.0;530|541|567|0|11||55.0	18|24|48|17|23||30.0	23|39|67|26|42||80.0												TGTGCCAGCAGGAGAACGACTAGTATCTACGAGCAGTACTTC	36								CASRRTTSIYEQYF		:::::::::0:-6:11:17:-2:-8:23:26:-3:42:::	TLML_7_	RNA
8146	CLONES_TRBTLML_7__4W_TCR-JV_cDNA_37_TCTTCACA_merged_170000.txt	13953	1	2.77054e-05	TGTGCCAGCAGGAAGGCTGAAGCTAACTATGGCTACACCTTC	EEEEEEAEEEEEEEEEEEEEEEEEEEEEEEEEEEEEEEEEEE	TRBV9*00(445)		TRBJ1-2*00(250)		559|570|595|0|11||55.0		18|40|68|20|42||110.0												TGTGCCAGCAGGAAGGCTGAAGCTAACTATGGCTACACCTTC	32								CASRKAEANYGYTF		:::::::::0:-5:11:::::20:2:42:::	TLML_7_	RNA
8147	CLONES_TRBTLML_7__4W_TCR-JV_cDNA_37_TCTTCACA_merged_170000.txt	13954	1	2.77054e-05	TGTGCCAGCAGGAAGGACGGTAGTTCCTACGAGCAGTACTTC	EEEEEEEEEEEEEEEEEEEEEEEEEEEEEEEEEEEEEEEEEE	TRBV12-3*00(175),TRBV12-4*00(175)		TRBJ2-7*00(214)		530|541|567|0|11||55.0;530|541|567|0|11||55.0		21|39|67|24|42||90.0												TGTGCCAGCAGGAAGGACGGTAGTTCCTACGAGCAGTACTTC	36								CASRKDGSSYEQYF		:::::::::0:-6:11:::::24:-1:42:::	TLML_7_	RNA
8148	CLONES_TRBTLML_7__4W_TCR-JV_cDNA_37_TCTTCACA_merged_170000.txt	13955	1	2.77054e-05	TGTGCCAGCAGATTACAGGGAGTAGTCGAAAAACTGTTTTTT	6EEAEEEEEEE66AEEAEAAAAEEEEAA6EAEEEEAEE6EEE	TRBV13*00(969)	TRBD1*00(25),TRBD2*00(25)	TRBJ1-4*00(215)		567|582|604|0|15|SC578A|59.0	16|21|36|15|20||25.0;9|14|48|22|27||25.0	28|43|71|27|42||75.0												TGTGCCAGCAGATTACAGGGAGTAGTCGAAAAACTGTTTTTT	21								CASRLQGVVEKLFF		:::::::::0:-2:15:15:-4:-3:20:27:-8:42:::	TLML_7_	RNA
8149	CLONES_TRBTLML_7__4W_TCR-JV_cDNA_37_TCTTCACA_merged_170000.txt	13956	1	2.77054e-05	TGTGCCAGCAGATCTCGCGACACGAACACTGAAGCTTTCTTT	EEEEEEEEEEEEEEEEEEEEEEEEEEEEEEEEEEEEEEEEEE	TRBV3-1*00(770)		TRBJ1-1*00(140)		543|554|580|0|11||55.0		21|40|68|23|42||95.0												TGTGCCAGCAGATCTCGCGACACGAACACTGAAGCTTTCTTT	36								CASRSRDTNTEAFF		:::::::::0:-6:11:::::23:-1:42:::	TLML_7_	RNA
8150	CLONES_TRBTLML_7__4W_TCR-JV_cDNA_37_TCTTCACA_merged_170000.txt	13957	1	2.77054e-05	TGTGCCAGCAGATCCGGGACAGGGAACACTGAAGCTTTCTTT	EEEEEEEEEEEEEEEEEEEEEEEEEEEEEEEEEEEEEEEEEE	TRBV9*00(1185)	TRBD1*00(50)	TRBJ1-1*00(130)		559|570|595|0|11||55.0	10|20|36|13|23||50.0	21|40|68|23|42||95.0												TGTGCCAGCAGATCCGGGACAGGGAACACTGAAGCTTTCTTT	36								CASRSGTGNTEAFF		:::::::::0:-5:11:13:2:-4:23:23:-1:42:::	TLML_7_	RNA
8151	CLONES_TRBTLML_7__4W_TCR-JV_cDNA_37_TCTTCACA_merged_170000.txt	13958	1	2.77054e-05	TGTGCCAGCAGATGGACAGCCGAAAATTCACCCCTCCACTTT	EEEEEEEEEEEEEEEEEEEEEEEEEEEEEEEEEEEEEEEEEE	TRBV6-1*00(210),TRBV6-5*00(210),TRBV6-6*00(210),TRBV6-3*00(194),TRBV6-8*00(194)	TRBD1*00(30)	TRBJ1-6*00(230)		516|527|553|0|11||55.0;519|530|556|0|11||55.0;516|527|553|0|11||55.0;516|527|553|0|11||55.0;512|523|549|0|11||55.0	13|19|36|13|19||30.0	27|45|73|24|42||90.0												TGTGCCAGCAGATGGACAGCCGAAAATTCACCCCTCCACTTT	36								CASRWTAENSPLHF		:::::::::0:-6:11:13:-1:-5:19:24:-7:42:::	TLML_7_	RNA
8152	CLONES_TRBTLML_7__4W_TCR-JV_cDNA_37_TCTTCACA_merged_170000.txt	13959	1	2.77054e-05	TGTGCCAGCAGACCCGGGAGGTCAAATCAGCCCCAGCATTTT	AAEEEAEEEEEEAEAAEEEEEEEAEAEEEEEEEA6EEEEEE<	TRBV12-3*00(705),TRBV12-4*00(705)	TRBD1*00(35),TRBD2*00(35)	TRBJ1-5*00(230)		530|541|567|0|11||55.0;530|541|567|0|11||55.0	9|16|36|12|19||35.0;13|20|48|12|19||35.0	24|42|70|24|42||90.0												TGTGCCAGCAGACCCGGGAGGTCAAATCAGCCCCAGCATTTT	21								CASRPGRSNQPQHF		:::::::::0:-6:11:12:3:-8:19:24:-4:42:::	TLML_7_	RNA
8153	CLONES_TRBTLML_7__4W_TCR-JV_cDNA_37_TCTTCACA_merged_170000.txt	13960	1	2.77054e-05	TGTGCCAGCAGACCGGGACTAGCGGGTTTTGAGCAGTTCTTC	EEEEEEEEEEEEEEEEEEEEEEEEEEEEEEEEEEEE<EE<EE	TRBV7-2*00(505)	TRBD2*00(70)	TRBJ2-1*00(205)		580|591|617|0|11||55.0	14|28|48|12|26||70.0	29|42|70|29|42||65.0												TGTGCCAGCAGACCGGGACTAGCGGGTTTTGAGCAGTTCTTC	27								CASRPGLAGFEQFF		:::::::::0:-6:11:12:2:-4:26:29:-9:42:::	TLML_7_	RNA
8154	CLONES_TRBTLML_7__4W_TCR-JV_cDNA_37_TCTTCACA_merged_170000.txt	13961	1	2.77054e-05	TGTGCCAGCAGAGGCGGGAGGGCCAACAATGAGCAGTTCTTC	EEEEEEEEEEEEEEEEEEEAEEEEEEEEEEAEEEEEAEEEEE	TRBV11-2*00(475),TRBV11-3*00(443),TRBV11-1*00(427)	TRBD2*00(55)	TRBJ2-1*00(225)		522|533|559|0|11||55.0;521|532|558|0|11||55.0;531|542|568|0|11||55.0	23|34|48|13|24||55.0	25|42|70|25|42||85.0												TGTGCCAGCAGAGGCGGGAGGGCCAACAATGAGCAGTTCTTC	32								CASRGGRANNEQFF		:::::::::0:-6:11:13:-7:2:24:25:-5:42:::	TLML_7_	RNA
8156	CLONES_TRBTLML_7__4W_TCR-JV_cDNA_37_TCTTCACA_merged_170000.txt	13963	1	2.77054e-05	TGTGCCAGCAGAGACAGTGTATACTCCTACGAGCAGTACTTC	EEEEEEEEEEEAEEEEEEEEEEEEEEEEEEEEEEEEEEEEEE	TRBV6-5*00(415),TRBV6-6*00(367)	TRBD1*00(25)	TRBJ2-7*00(235)		519|530|556|0|11||55.0;516|527|553|0|11||55.0	14|19|36|12|17||25.0	20|39|67|23|42||95.0												TGTGCCAGCAGAGACAGTGTATACTCCTACGAGCAGTACTTC	32								CASRDSVYSYEQYF		:::::::::0:-6:11:12:-2:-5:17:23:0:42:::	TLML_7_	RNA
8157	CLONES_TRBTLML_7__4W_TCR-JV_cDNA_37_TCTTCACA_merged_170000.txt	13964	1	2.77054e-05	TGTGCCAGCAGAATCTCGGGACAGGGAAACACCATATATTTT	EEAEEEEEEEEEEEEEEEEEEEEEEEEEEEEEEEEEEEEEEE	TRBV7-9*00(255),TRBV7-6*00(223)	TRBD1*00(40)	TRBJ1-3*00(230)		556|567|593|0|11||55.0;576|587|613|0|11||55.0	11|19|36|16|24||40.0	24|42|70|24|42||90.0												TGTGCCAGCAGAATCTCGGGACAGGGAAACACCATATATTTT	32								CASRISGQGNTIYF		:::::::::0:-6:11:16:1:-5:24:24:-4:42:::	TLML_7_	RNA
8158	CLONES_TRBTLML_7__4W_TCR-JV_cDNA_37_TCTTCACA_merged_170000.txt	13965	1	2.77054e-05	TGTGCCAGCAGAATCAATGCGAGGGACGGCCGGGCTTTCTTT	EEEA<EEEEEEEEEEEEEEEEEAEEEEEEEAEAEEEAEEEEE	TRBV7-3*00(510)	TRBD2*00(29),TRBD1*00(25)	TRBJ1-1*00(185)		540|551|577|0|11||55.0	25|34|48|22|31|SG29C|29.0;12|17|36|22|27||25.0	31|40|68|33|42||45.0												TGTGCCAGCAGAATCAATGCGAGGGACGGCCGGGCTTTCTTT	27								CASRINARDGRAFF		:::::::::0:-6:11:22:-9:2:31:33:-11:42:::	TLML_7_	RNA
8159	CLONES_TRBTLML_7__4W_TCR-JV_cDNA_37_TCTTCACA_merged_170000.txt	13966	1	2.77054e-05	TGTGCCAGCAGAATGGACAGGGTGAACACTGAAGCTTTCTTT	EAEEEEEEEEAAEEEEEEEEAEEEEEEEEEEEEEEEEEEEEE	TRBV2*00(820)	TRBD1*00(40)	TRBJ1-1*00(240)		518|529|555|0|11||55.0	13|21|36|14|22||40.0	20|40|68|22|42||100.0												TGTGCCAGCAGAATGGACAGGGTGAACACTGAAGCTTTCTTT	32								CASRMDRVNTEAFF		:::::::::0:-6:11:14:-1:-3:22:22:0:42:::	TLML_7_	RNA
8160	CLONES_TRBTLML_7__4W_TCR-JV_cDNA_37_TCTTCACA_merged_170000.txt	13967	1	2.77054e-05	TGTGCCAGCAGAACTGGGGGTACATGGGACCGGCAGTACTTC	EEEEEEEEEEEEEEEEAEEEEEEEEEEEEEEAEEEEEEEEEE	TRBV12-3*00(205),TRBV12-4*00(205)	TRBD1*00(25),TRBD2*00(25)	TRBJ2-7*00(190)		530|541|567|0|11||55.0;530|541|567|0|11||55.0	12|17|36|25|30||25.0;16|21|48|25|30||25.0	29|39|67|32|42||50.0												TGTGCCAGCAGAACTGGGGGTACATGGGACCGGCAGTACTTC	32								CASRTGGTWDRQYF		:::::::::0:-6:11:25:0:-7:30:32:-9:42:::	TLML_7_	RNA
8161	CLONES_TRBTLML_7__4W_TCR-JV_cDNA_37_TCTTCACA_merged_170000.txt	13968	1	2.77054e-05	TGTGCCAGCAGAACTATATCCTCTGGAAACACCATATATTTT	AAAEEEEEEEEEEEEEEEEEEEEEEEEEEEEEEEEEEEEEAE	TRBV6-1*00(155),TRBV6-5*00(155),TRBV6-6*00(155),TRBV10-3*00(139)		TRBJ1-3*00(250)		516|527|553|0|11||55.0;519|530|556|0|11||55.0;516|527|553|0|11||55.0;533|544|570|0|11|ST540G|39.0		20|42|70|20|42||110.0												TGTGCCAGCAGAACTATATCCTCTGGAAACACCATATATTTT	32								CASRTISSGNTIYF		:::::::::0:-6:11:::::20:0:42:::	TLML_7_	RNA
8162	CLONES_TRBTLML_7__4W_TCR-JV_cDNA_37_TCTTCACA_merged_170000.txt	13969	1	2.77054e-05	TGTGCCAGCAGAACGCAGGGACCGGGCACTGAAGCTTTCTTT	EEEEEEEEEEEEEEEEEEEEEEEEEEEEEEEEEEEEEAEEEE	TRBV6-2*00(720),TRBV6-3*00(720)	TRBD1*00(29),TRBD2*00(25)	TRBJ1-1*00(125)		516|527|553|0|11||55.0;516|527|553|0|11||55.0	12|21|36|17|26|SA17C|29.0;14|19|48|21|26||25.0	24|40|68|26|42||80.0												TGTGCCAGCAGAACGCAGGGACCGGGCACTGAAGCTTTCTTT	32								CASRTQGPGTEAFF		:::::::::0:-6:11:17:0:-3:26:26:-4:42:::	TLML_7_	RNA
8163	CLONES_TRBTLML_7__4W_TCR-JV_cDNA_37_TCTTCACA_merged_170000.txt	13970	1	2.77054e-05	TGTGCCAGCAGAACAGGGCCCCTCTCCTACGAGCAGTACTTC	EEEEEEEEEEEEEEEEEEEEEEEEEEEEEEEEEEEEEEEEEE	TRBV2*00(450)	TRBD2*00(35),TRBD1*00(30)	TRBJ2-7*00(235)		518|529|555|0|11||55.0	28|35|48|14|21||35.0;15|21|36|12|18||30.0	20|39|67|23|42||95.0												TGTGCCAGCAGAACAGGGCCCCTCTCCTACGAGCAGTACTTC	36								CASRTGPLSYEQYF		:::::::::0:-6:11:14:-12:3:21:23:0:42:::	TLML_7_	RNA
8164	CLONES_TRBTLML_7__4W_TCR-JV_cDNA_37_TCTTCACA_merged_170000.txt	13971	1	2.77054e-05	TGTGCCAGCAGAAGCGGCGGTACGGGCTCACCCCTCCACTTT	EEEEEEEEEEEEEEEEEEEEEEEEEEEEEEEA<EEEEEEE<E	TRBV6-2*00(535),TRBV6-3*00(535)	TRBD2*00(25)	TRBJ1-6*00(215)		516|527|553|0|11||55.0;516|527|553|0|11||55.0	22|27|48|12|17||25.0	30|45|73|27|42||75.0												TGTGCCAGCAGAAGCGGCGGTACGGGCTCACCCCTCCACTTT	27								CASRSGGTGSPLHF		:::::::::0:-6:11:12:-6:-5:17:27:-10:42:::	TLML_7_	RNA
8165	CLONES_TRBTLML_7__4W_TCR-JV_cDNA_37_TCTTCACA_merged_170000.txt	13972	1	2.77054e-05	TGTGCCAGCAATTACCGGGACACCTCCTACGAGCAGTACTTC	EEEEEEEEEEEEEEEEEEEEEEEEEEEEEEEEEEEEEEEEEE	TRBV6-2*00(514),TRBV6-3*00(514)	TRBD1*00(35),TRBD2*00(30)	TRBJ2-7*00(235)		516|531|553|0|15|SG526A|59.0;516|531|553|0|15|SG526A|59.0	11|18|36|15|22||35.0;15|21|48|15|21||30.0	20|39|67|23|42||95.0												TGTGCCAGCAATTACCGGGACACCTCCTACGAGCAGTACTTC	36								CASNYRDTSYEQYF		:::::::::0:-2:15:15:1:-6:22:23:0:42:::	TLML_7_	RNA
8166	CLONES_TRBTLML_7__4W_TCR-JV_cDNA_37_TCTTCACA_merged_170000.txt	13973	1	2.77054e-05	TGTGCCAGCAATCCAACGGGAGGTCGAGATGAGCAGTTCTTC	EEEEEEEEEEEEEEEEEEEEEEEEEEEEEEEEEEEEEEEEEE	TRBV5-4*00(276),TRBV5-8*00(260)	TRBD2*00(35)	TRBJ2-1*00(210)		549|559|585|0|10||50.0;551|561|587|0|10||50.0	24|31|48|16|23||35.0	28|42|70|28|42||70.0												TGTGCCAGCAATCCAACGGGAGGTCGAGATGAGCAGTTCTTC	36								CASNPTGGRDEQFF		:::::::::0:-6:10:16:-8:-1:23:28:-8:42:::	TLML_7_	RNA
8167	CLONES_TRBTLML_7__4W_TCR-JV_cDNA_37_TCTTCACA_merged_170000.txt	13974	1	2.77054e-05	TGTGCCAGCAACTCACCCGGCCTCACAGATACGCAGTATTTT	EEEEEEEEEEEEEEEEEEEEEEEEEEEEEEEEEEEEEEEEEE	TRBV12-3*00(214),TRBV12-4*00(214)	TRBD1*00(25),TRBD2*00(25)	TRBJ2-3*00(235)		530|540|567|0|10||50.0;530|540|567|0|10||50.0	9|14|36|15|20||25.0;13|18|48|15|20||25.0	22|41|69|23|42||95.0												TGTGCCAGCAACTCACCCGGCCTCACAGATACGCAGTATTTT	36								CASNSPGLTDTQYF		:::::::::0:-7:10:15:3:-10:20:23:-2:42:::	TLML_7_	RNA
8168	CLONES_TRBTLML_7__4W_TCR-JV_cDNA_37_TCTTCACA_merged_170000.txt	13975	1	2.77054e-05	TGTGCCAGCAACTCAAACCGCGGAGTAGAGACCCAGTACTTC	EEEEEEEEEEEEEEEEEEEEEEEEEEEEEEEEEEEEEEEEEE	TRBV11-1*00(155),TRBV7-9*00(155),TRBV11-3*00(139),TRBV5-5*00(139)		TRBJ2-5*00(220)		531|541|568|0|10||50.0;556|566|593|0|10||50.0;521|531|558|0|10||50.0;549|559|585|0|10||50.0		24|40|68|26|42||80.0												TGTGCCAGCAACTCAAACCGCGGAGTAGAGACCCAGTACTTC	36								CASNSNRGVETQYF		:::::::::0:-7:10:::::26:-4:42:::	TLML_7_	RNA
8169	CLONES_TRBTLML_7__4W_TCR-JV_cDNA_37_TCTTCACA_merged_170000.txt	13976	1	2.77054e-05	TGTGCCAGCAACCCGGGACGGGGGAACACTGAAGCTTTCTTT	EEEEEEEEEE<EEAEEEEEEEEEEEEEEEEEEEEE6EAEEEE	TRBV28*00(580)	TRBD1*00(44),TRBD2*00(40)	TRBJ1-1*00(235)		564|574|601|0|10||50.0	9|21|36|11|23|SA17G|44.0;13|21|48|11|19||40.0	21|40|68|23|42||95.0												TGTGCCAGCAACCCGGGACGGGGGAACACTGAAGCTTTCTTT	21								CASNPGRGNTEAFF		:::::::::0:-7:10:11:3:-3:23:23:-1:42:::	TLML_7_	RNA
8170	CLONES_TRBTLML_7__4W_TCR-JV_cDNA_37_TCTTCACA_merged_170000.txt	13977	1	2.77054e-05	TGTGCCAGCAACCCAGCGGACAGGGTAAATGGCTACACCTTC	EEAEEEEEEEEEEEEEAEEEEEEAEEEEEEEEEEEEEEEEEA	TRBV11-3*00(905)	TRBD1*00(40)	TRBJ1-2*00(210)		521|531|558|0|10||50.0	13|21|36|17|25||40.0	26|40|68|28|42||70.0												TGTGCCAGCAACCCAGCGGACAGGGTAAATGGCTACACCTTC	32								CASNPADRVNGYTF		:::::::::0:-7:10:17:-1:-3:25:28:-6:42:::	TLML_7_	RNA
8171	CLONES_TRBTLML_7__4W_TCR-JV_cDNA_37_TCTTCACA_merged_170000.txt	13978	1	2.77054e-05	TGTGCCAGCAACATGGGGGATATGAACACTGAAGCTTTCTTT	EEEEEEEEEEEEEEEEEEEEEEEEAEEEEEEEEEEEEEEEEE	TRBV7-6*00(120)	TRBD1*00(25)	TRBJ1-1*00(245)		576|586|613|0|10||50.0	18|23|36|14|19||25.0	19|40|68|21|42||105.0												TGTGCCAGCAACATGGGGGATATGAACACTGAAGCTTTCTTT	32								CASNMGDMNTEAFF		:::::::::0:-7:10:14:-6:-1:19:21:1:42:::	TLML_7_	RNA
8172	CLONES_TRBTLML_7__4W_TCR-JV_cDNA_37_TCTTCACA_merged_170000.txt	13979	1	2.77054e-05	TGTGCCAGCAAGCTAGGGTTTCAGGACTACGAGCAGTACTTC	EEEEEEAEAEEAEAEEEEAEEEEEEEEEAEEEEEEEEEEEEE	TRBV27*00(759)	TRBD2*00(25)	TRBJ2-7*00(220)		556|566|593|0|10||50.0	7|12|48|11|16||25.0	23|39|67|26|42||80.0												TGTGCCAGCAAGCTAGGGTTTCAGGACTACGAGCAGTACTTC	32								CASKLGFQDYEQYF		:::::::::0:-7:10:11:9:-20:16:26:-3:42:::	TLML_7_	RNA
8173	CLONES_TRBTLML_7__4W_TCR-JV_cDNA_37_TCTTCACA_merged_170000.txt	13980	1	2.77054e-05	TGTGCCAGCAAGGCGGGACAGGGGAACACTGAAGCTTTCTTT	EEEEEEEEEEEEEEAEEEEEEEEEEEEEEEEEEEAAAAA???	TRBV2*00(875)	TRBD1*00(50)	TRBJ1-1*00(80)		518|528|555|0|10||50.0	11|21|36|13|23||50.0	21|40|68|23|42||95.0												TGTGCCAGCAAGGCGGGACAGGGGAACACTGAAGCTTTCTTT	30								CASKAGQGNTEAFF		:::::::::0:-7:10:13:1:-3:23:23:-1:42:::	TLML_7_	RNA
8174	CLONES_TRBTLML_7__4W_TCR-JV_cDNA_37_TCTTCACA_merged_170000.txt	13981	1	2.77054e-05	TGTGCCAGAAGCTGTGGACAGCTATCGGGAGGCTACACCTTC	EEEEEEEEEEAEEEEEEEEEEEEEEEEEEEEEEEEEEEEEEE	TRBV5-3*00(934)	TRBD1*00(30),TRBD2*00(29)	TRBJ1-2*00(100)		551|564|587|0|13||65.0	13|19|36|15|21||30.0;20|29|48|21|30|SG23T|29.0	28|40|68|30|42||60.0												TGTGCCAGAAGCTGTGGACAGCTATCGGGAGGCTACACCTTC	32								CARSCGQLSGGYTF		:::::::::0:-3:13:15:-1:-5:21:30:-8:42:::	TLML_7_	RNA
8175	CLONES_TRBTLML_7__4W_TCR-JV_cDNA_37_TCTTCACA_merged_170000.txt	13982	1	2.77054e-05	TGTGCCAACAGTCCGGGCCCCCTGGCTGATACGCAGTATTTT	EEEEEEEEEEEEEEEEEEEEEEEEEEEEEEEEEEEEEEEEEE	TRBV6-5*00(370)	TRBD1*00(40)	TRBJ2-3*00(215)		519|531|556|0|12|SG526A|44.0	0|8|36|16|24||40.0	26|41|69|27|42||75.0												TGTGCCAACAGTCCGGGCCCCCTGGCTGATACGCAGTATTTT	36								CANSPGPLADTQYF		:::::::::0:-5:12:16:12:-16:24:27:-6:42:::	TLML_7_	RNA
8176	CLONES_TRBTLML_7__4W_TCR-JV_cDNA_37_TCTTCACA_merged_170000.txt	13986	1	2.77054e-05	TGTGCGGGGGGGGTTTGGGGCGCTGATCAGCCCCAGCATTTT	EAEEEEEEEEEEEEEEEAAEEEEEEEEEEEEEEEAEEEEEEE	TRBV19*00(250)	TRBD1*00(35)	TRBJ1-5*00(225)		559|564|596|0|5||25.0	19|26|36|16|23||35.0	25|42|70|25|42||85.0												TGTGCGGGGGGGGTTTGGGGCGCTGATCAGCCCCAGCATTTT	32								CAGGVWGADQPQHF		:::::::::0:-12:5:16:-7:2:23:25:-5:42:::	TLML_7_	RNA
8177	CLONES_TRBTLML_7__4W_TCR-JV_cDNA_37_TCTTCACA_merged_170000.txt	13987	1	2.77054e-05	TGTGCGACTAGCGGGGGGCCTTGGACGGATACGCAGTATTTT	EEEEEEEEEEAE<AAEEAEEEEEEEEAEEEEEEEEEEEEEEE	TRBV6-2*00(595),TRBV6-3*00(595)	TRBD2*00(54)	TRBJ2-3*00(215)		516|521|553|0|5||25.0;516|521|553|0|5||25.0	18|34|48|5|20|DA28|54.0	26|41|69|27|42||75.0												TGTGCGACTAGCGGGGGGCCTTGGACGGATACGCAGTATTTT	27								CATSGGPWTDTQYF		:::::::::0:-12:5:5:-2:2:20:27:-6:42:::	TLML_7_	RNA
8178	CLONES_TRBTLML_7__4W_TCR-JV_cDNA_37_TCTTCACA_merged_170000.txt	14198	1	2.77054e-05	TGCGCCCGGTATGGGGGGGCGGCGAATTCACCCCTCCACTTT	EEEEEEEEEEEEEAAEEEEEEEEEEEEEEEEAEEEEEEEEEE	TRBV5-1*00(390)	TRBD1*00(35)	TRBJ1-6*00(214)		554|560|590|0|6||30.0	18|25|36|14|21||35.0	27|45|73|24|42||90.0												TGCGCCCGGTATGGGGGGGCGGCGAATTCACCCCTCCACTTT	32								CARYGGAANSPLHF		:::::::::0:-10:6:14:-6:1:21:24:-7:42:::	TLML_7_	RNA
8179	CLONES_TRBTLML_7__4W_TCR-JV_cDNA_37_TCTTCACA_merged_170000.txt	14199	1	2.77054e-05	TGCGCCACCTCCCGACTTCACCCCACAGATACGCAGTATTTT	EEEEEEEEEEEEEEEEEEEEEEEEEEEEEEEEEEEEEEEEEA	TRBV4-1*00(91)	TRBD2*00(35)	TRBJ2-3*00(235)		537|544|574|0|7||35.0	1|8|48|7|14||35.0	22|41|69|23|42||95.0												TGCGCCACCTCCCGACTTCACCCCACAGATACGCAGTATTTT	32								CATSRLHPTDTQYF		:::::::::0:-10:7:7:15:-24:14:23:-2:42:::	TLML_7_	RNA
8180	CLONES_TRBTLML_7__4W_TCR-JV_cDNA_37_TCTTCACA_merged_170000.txt	14200	1	2.77054e-05	TGCGCCAGTCCCCCTGGTCGGGGGGGCACTGAAGCTTTCTTT	EEEEEEAEAEEEEEEEEEEEEEEEEEEEEEEEEEEEEEEEEE	TRBV23-1*00(870)	TRBD1*00(35)	TRBJ1-1*00(220)		580|588|617|0|8||40.0	1|8|36|9|16||35.0	24|40|68|26|42||80.0												TGCGCCAGTCCCCCTGGTCGGGGGGGCACTGAAGCTTTCTTT	32								CASPPGRGGTEAFF		:::::::::0:-9:8:9:11:-16:16:26:-4:42:::	TLML_7_	RNA
8181	CLONES_TRBTLML_7__4W_TCR-JV_cDNA_37_TCTTCACA_merged_170000.txt	14201	1	2.77054e-05	TGCGCCAGCTCCCTAGGGGGGCAGTCCTACGAGCAGTACTTC	EEEEEAEEEEEEEEEEEEEEEEEEEEEEEEEEEEEEEEEEEE	TRBV4-1*00(760)	TRBD1*00(30)	TRBJ2-7*00(230)		537|546|574|0|9||45.0	17|23|36|14|20||30.0	21|39|67|24|42||90.0												TGCGCCAGCTCCCTAGGGGGGCAGTCCTACGAGCAGTACTTC	32								CASSLGGQSYEQYF		:::::::::0:-8:9:14:-5:-1:20:24:-1:42:::	TLML_7_	RNA
8182	CLONES_TRBTLML_7__4W_TCR-JV_cDNA_37_TCTTCACA_merged_170000.txt	14202	1	2.77054e-05	TGCGCCAGCCAGGAGGGCTCTGGGGCCAACGTCCTGACTTTC	EEEEEEEEEEEEEEEEEEEEEEEEEEEEEEEEEEEEEEEAEE	TRBV5-1*00(530)	TRBD2*00(25)	TRBJ2-6*00(270)		554|563|590|0|9||45.0	26|31|48|11|16||25.0	19|45|73|16|42||130.0												TGCGCCAGCCAGGAGGGCTCTGGGGCCAACGTCCTGACTTTC	32								CASQEGSGANVLTF		:::::::::0:-7:9:11:-10:-1:16:16:1:42:::	TLML_7_	RNA
8183	CLONES_TRBTLML_7__4W_TCR-JV_cDNA_37_TCTTCACA_merged_170000.txt	14203	1	2.77054e-05	TGCGCCAGCGGTACGATGGAGGGGAACACTGAAGCTTTCTTT	EEEEEEEEEEEEEEEEEEEEEEEEEEEEEEEEEEEEEEEEEE	TRBV4-1*00(600)	TRBD2*00(30)	TRBJ1-1*00(140)		537|546|574|0|9||45.0	26|32|48|17|23||30.0	21|40|68|23|42||95.0												TGCGCCAGCGGTACGATGGAGGGGAACACTGAAGCTTTCTTT	36								CASGTMEGNTEAFF		:::::::::0:-8:9:17:-10:0:23:23:-1:42:::	TLML_7_	RNA
8184	CLONES_TRBTLML_7__4W_TCR-JV_cDNA_37_TCTTCACA_merged_170000.txt	14204	1	2.77054e-05	TGCGCCAGCATCGTCTTCCCGGGAGAGAGCGAGCAGTACTTC	EEEEEEEEEEEEEEE66EEEEEEEEEEEEEEEEEEEEEEEEE	TRBV5-1*00(765)	TRBD1*00(40),TRBD2*00(40)	TRBJ2-7*00(145)		554|564|590|0|10||50.0	8|16|36|16|24||40.0;12|20|48|16|24||40.0	26|39|67|29|42||65.0												TGCGCCAGCATCGTCTTCCCGGGAGAGAGCGAGCAGTACTTC	21								CASIVFPGESEQYF		:::::::::0:-6:10:16:4:-8:24:29:-6:42:::	TLML_7_	RNA
8185	CLONES_TRBTLML_7__4W_TCR-JV_cDNA_37_TCTTCACA_merged_170000.txt	14205	1	2.77054e-05	TGCGCCAGCATGGACGAAAGCATGAACACTGAAGCTTTCTTT	EEEEEEEEEEEEEEEEEEEEEEEEEEEEEEEEEEEEEEEEEE	TRBV10-2*00(495)		TRBJ1-1*00(250)		533|543|570|0|10||50.0		18|40|68|20|42||110.0												TGCGCCAGCATGGACGAAAGCATGAACACTGAAGCTTTCTTT	36								CASMDESMNTEAFF		:::::::::0:-7:10:::::20:2:42:::	TLML_7_	RNA
8186	CLONES_TRBTLML_7__4W_TCR-JV_cDNA_37_TCTTCACA_merged_170000.txt	14206	1	2.77054e-05	TGCGCCAGCACCCAAGGGGGAGGGAACACTGAAGCTTTCTTT	EEEEEEAEEEEEEEA<AEA<EEAEEEAAEEEEEEEEEEEEEE	TRBV23-1*00(445)	TRBD1*00(30),TRBD2*00(30)	TRBJ1-1*00(235)		580|590|617|0|10||50.0	17|23|36|14|20||30.0;25|31|48|17|23||30.0	21|40|68|23|42||95.0												TGCGCCAGCACCCAAGGGGGAGGGAACACTGAAGCTTTCTTT	27								CASTQGGGNTEAFF		:::::::::0:-7:10:14:-5:-1:20:23:-1:42:::	TLML_7_	RNA
8187	CLONES_TRBTLML_7__4W_TCR-JV_cDNA_37_TCTTCACA_merged_170000.txt	14207	1	2.77054e-05	TGCGCCAGCAGTCTATCATAAGGGTACAATGAGCAGTTCTTC	EEEEEAAEEAEEEEEEEEEEEEAEEEEEEEEEEEEE6EEEEE	TRBV23-1*00(229)		TRBJ2-1*00(230)		580|597|617|0|17|SA593T|69.0		24|42|70|24|42||90.0												TGCGCCAGCAGTCTATCATAAGGGTACAATGAGCAGTTCTTC	21								CASSLS*GYNEQFF		:::::::::0:0:17:::::24:-4:42:::	TLML_7_	RNA
8188	CLONES_TRBTLML_7__4W_TCR-JV_cDNA_37_TCTTCACA_merged_170000.txt	14208	1	2.77054e-05	TGCGCCAGCAGTCAACAAGGACAGGTTTCACCCCTCCACTTT	EEEEEEEEEEEEEEEEEEEEEEEEEEEEEEEEEEEEEEEEEE	TRBV23-1*00(455)	TRBD1*00(35)	TRBJ1-6*00(220)		580|595|617|0|15||75.0	13|20|36|18|25||35.0	29|45|73|26|42||80.0												TGCGCCAGCAGTCAACAAGGACAGGTTTCACCCCTCCACTTT	36								CASSQQGQVSPLHF		:::::::::0:-2:15:18:-1:-4:25:26:-9:42:::	TLML_7_	RNA
8189	CLONES_TRBTLML_7__4W_TCR-JV_cDNA_37_TCTTCACA_merged_170000.txt	14209	1	2.77054e-05	TGCGCCAGCAGTGTAATACAGGGTCGGAATGAGCAGTTCTTC	EEEEEEEEEEEEAEEEEEEEEEEAEAEEEEEEEEEEEEEEEE	TRBV10-2*00(945)	TRBD1*00(30)	TRBJ2-1*00(215)		533|546|570|0|13||65.0	15|21|36|17|23||30.0	27|42|70|27|42||75.0												TGCGCCAGCAGTGTAATACAGGGTCGGAATGAGCAGTTCTTC	32								CASSVIQGRNEQFF		:::::::::0:-4:13:17:-3:-3:23:27:-7:42:::	TLML_7_	RNA
8190	CLONES_TRBTLML_7__4W_TCR-JV_cDNA_37_TCTTCACA_merged_170000.txt	14210	1	2.77054e-05	TGCGCCAGCAGTGAAAGACCGAGACAAGAGACCCAGTACTTC	EEEEA<AE<EAEAEEEEEEEEEEEAEAEEEEE<EEAEAEEEE	TRBV10-2*00(460)		TRBJ2-5*00(230)		533|547|570|0|14||70.0		22|40|68|24|42||90.0												TGCGCCAGCAGTGAAAGACCGAGACAAGAGACCCAGTACTTC	27								CASSERPRQETQYF		:::::::::0:-3:14:::::24:-2:42:::	TLML_7_	RNA
8191	CLONES_TRBTLML_7__4W_TCR-JV_cDNA_37_TCTTCACA_merged_170000.txt	14211	1	2.77054e-05	TGCGCCAGCAGTACCGGGACAGGGCAATACGAGCAGTACTTC	EEEEEEEEEEEEEEEEAE7EAEEEEAEEEEEEEEEEEEEEEE	TRBV4-3*00(715)	TRBD1*00(55)	TRBJ2-7*00(215)		537|548|574|0|11||55.0	10|21|36|13|24||55.0	24|39|67|27|42||75.0												TGCGCCAGCAGTACCGGGACAGGGCAATACGAGCAGTACTTC	22								CASSTGTGQYEQYF		:::::::::0:-6:11:13:2:-3:24:27:-4:42:::	TLML_7_	RNA
8192	CLONES_TRBTLML_7__4W_TCR-JV_cDNA_37_TCTTCACA_merged_170000.txt	14212	1	2.77054e-05	TGCGCCAGCAGTAAGAGACAGGGGGTAACCGAGCAGTACTTC	EEEAAEAEEEEEEEEEEEEEEEEEEEEEEEEEEEEEEEEEEE	TRBV10-2*00(260)	TRBD1*00(45)	TRBJ2-7*00(205)		533|545|570|0|12||60.0	14|23|36|16|25||45.0	26|39|67|29|42||65.0												TGCGCCAGCAGTAAGAGACAGGGGGTAACCGAGCAGTACTTC	32								CASSKRQGVTEQYF		:::::::::0:-5:12:16:-2:-1:25:29:-6:42:::	TLML_7_	RNA
8193	CLONES_TRBTLML_7__4W_TCR-JV_cDNA_37_TCTTCACA_merged_170000.txt	14213	1	2.77054e-05	TGCGCCAGCAGCTTTGCAGGGGTAGATGAAAAACTGTTTTTT	EEEEEAAEEEEE<EEEAEEEAE<EEEEEEEEEEEEEEEEEEE	TRBV5-1*00(520)	TRBD1*00(30)	TRBJ1-4*00(225)		554|568|590|0|14||70.0	16|22|36|16|22||30.0	26|43|71|25|42||85.0												TGCGCCAGCAGCTTTGCAGGGGTAGATGAAAAACTGTTTTTT	27								CASSFAGVDEKLFF		:::::::::0:-2:14:16:-4:-2:22:25:-6:42:::	TLML_7_	RNA
8194	CLONES_TRBTLML_7__4W_TCR-JV_cDNA_37_TCTTCACA_merged_170000.txt	14214	1	2.77054e-05	TGCGCCAGCAGCTTTGGACAGGGCCGGGAGACCCAGTACTTC	EEEEEEEEEEEEEEEEEEEEEEEEEEEEEEEEEEEEEEEEEE	TRBV5-1*00(175)	TRBD1*00(40)	TRBJ2-5*00(215)		554|568|590|0|14||70.0	13|21|36|15|23||40.0	25|40|68|27|42||75.0												TGCGCCAGCAGCTTTGGACAGGGCCGGGAGACCCAGTACTTC	36								CASSFGQGRETQYF		:::::::::0:-2:14:15:-1:-3:23:27:-5:42:::	TLML_7_	RNA
8195	CLONES_TRBTLML_7__4W_TCR-JV_cDNA_37_TCTTCACA_merged_170000.txt	14215	1	2.77054e-05	TGCGCCAGCAGCTTCTCATTACCCTCCTACGAGCAGTACTTC	EEEEEE<EEEEEEEEEEEEEEEE7EEEEEEAEEEEEEEEEEE	TRBV5-1*00(371)		TRBJ2-7*00(235)		554|568|590|0|14||70.0		20|39|67|23|42||95.0												TGCGCCAGCAGCTTCTCATTACCCTCCTACGAGCAGTACTTC	22								CASSFSLPSYEQYF		:::::::::0:-2:14:::::23:0:42:::	TLML_7_	RNA
8196	CLONES_TRBTLML_7__4W_TCR-JV_cDNA_37_TCTTCACA_merged_170000.txt	14216	1	2.77054e-05	TGCGCCAGCAGCTTGTCGGTGAACACCGGGGAGCTGTTTTTT	EEEEEEEEEEEEEEEEEEEEEEEEEEEEEEEEEEEEEEEEEE	TRBV5-1*00(180)		TRBJ2-2*00(250)		554|569|590|0|15||75.0		21|43|71|20|42||110.0												TGCGCCAGCAGCTTGTCGGTGAACACCGGGGAGCTGTTTTTT	36								CASSLSVNTGELFF		:::::::::0:-1:15:::::20:-1:42:::	TLML_7_	RNA
8197	CLONES_TRBTLML_7__4W_TCR-JV_cDNA_37_TCTTCACA_merged_170000.txt	14217	1	2.77054e-05	TGCGCCAGCAGCTTGTCACAGGGGAGAGATACGCAGTATTTT	EEEEEEEEEEEEEEEEEEEEEEEEEEEEEEEEEEEEEEEEEE	TRBV5-1*00(250)	TRBD1*00(35)	TRBJ2-3*00(220)		554|569|590|0|15||75.0	15|22|36|17|24||35.0	25|41|69|26|42||80.0												TGCGCCAGCAGCTTGTCACAGGGGAGAGATACGCAGTATTTT	36								CASSLSQGRDTQYF		:::::::::0:-1:15:17:-3:-2:24:26:-5:42:::	TLML_7_	RNA
8198	CLONES_TRBTLML_7__4W_TCR-JV_cDNA_37_TCTTCACA_merged_170000.txt	14218	1	2.77054e-05	TGCGCCAGCAGCTTGGCCTTAGGGGCAGAGACCCAGTACTTC	EEEEEEEEEEEEEEEEEEEEEEEEEEEEEEEEEEEEEEEEEE	TRBV5-1*00(520)	TRBD1*00(25)	TRBJ2-5*00(220)		554|572|590|0|18||90.0	17|22|36|20|25||25.0	24|40|68|26|42||80.0												TGCGCCAGCAGCTTGGCCTTAGGGGCAGAGACCCAGTACTTC	36								CASSLALGAETQYF		:::::::::0:2:18:20:-5:-2:25:26:-4:42:::	TLML_7_	RNA
8199	CLONES_TRBTLML_7__4W_TCR-JV_cDNA_37_TCTTCACA_merged_170000.txt	14219	1	2.77054e-05	TGCGCCAGCAGCTTGGCCTACTTCCAAGAGACCCAGTACTTC	EEEEEEEEEEEEEEEEEEEEEEEEEEEEEEEEEEEEEEEEEE	TRBV5-1*00(800)		TRBJ2-5*00(135)		554|572|590|0|18||90.0		21|40|68|23|42||95.0												TGCGCCAGCAGCTTGGCCTACTTCCAAGAGACCCAGTACTTC	36								CASSLAYFQETQYF		:::::::::0:2:18:::::23:-1:42:::	TLML_7_	RNA
8200	CLONES_TRBTLML_7__4W_TCR-JV_cDNA_37_TCTTCACA_merged_170000.txt	14220	1	2.77054e-05	TGCGCCAGCAGCTTGGCCGACCCCCGTGAGACCCAGTACTTC	EEEEEAAEEEEEEEEEEEEEEEEEEEEEEEEEEEEEEEEEEE	TRBV5-1*00(520)	TRBD1*00(25)	TRBJ2-5*00(215)		554|572|590|0|18||90.0	1|6|36|20|25||25.0	25|40|68|27|42||75.0												TGCGCCAGCAGCTTGGCCGACCCCCGTGAGACCCAGTACTTC	32								CASSLADPRETQYF		:::::::::0:2:18:20:11:-18:25:27:-5:42:::	TLML_7_	RNA
8201	CLONES_TRBTLML_7__4W_TCR-JV_cDNA_37_TCTTCACA_merged_170000.txt	14221	1	2.77054e-05	TGCGCCAGCAGCTTGGCGGACCCTACAGATACGCAGTATTTT	EEEEEEEEEEEEEEEEEEEEEEEEEEEEEEEEEEEEEEEEEE	TRBV5-1*00(555)		TRBJ2-3*00(230)		554|571|590|0|17||85.0		23|41|69|24|42||90.0												TGCGCCAGCAGCTTGGCGGACCCTACAGATACGCAGTATTTT	36								CASSLADPTDTQYF		:::::::::0:1:17:::::24:-3:42:::	TLML_7_	RNA
8202	CLONES_TRBTLML_7__4W_TCR-JV_cDNA_37_TCTTCACA_merged_170000.txt	14222	1	2.77054e-05	TGCGCCAGCAGCTTGGCAGGGACTCACAATGAGCAGTTCTTC	EEEEEEEEEEAEEEEEEEEEEEEEEEEEEEEEEEEEEEEEEE	TRBV5-1*00(795)	TRBD2*00(30)	TRBJ2-1*00(225)		554|571|590|0|17||85.0	16|22|48|18|24||30.0	25|42|70|25|42||85.0												TGCGCCAGCAGCTTGGCAGGGACTCACAATGAGCAGTTCTTC	32								CASSLAGTHNEQFF		:::::::::0:1:17:18:0:-10:24:25:-5:42:::	TLML_7_	RNA
8203	CLONES_TRBTLML_7__4W_TCR-JV_cDNA_37_TCTTCACA_merged_170000.txt	14223	1	2.77054e-05	TGCGCCAGCAGCTTGGGTCCCCAATCGGACGAGCAGTACTTC	EEAEAEEEEEEEEEEEEEEEEEEEEEEEEEEEEEEEEEEEEE	TRBV5-1*00(160)	TRBD1*00(25),TRBD2*00(25)	TRBJ2-7*00(210)		554|570|590|0|16||80.0	7|12|36|16|21||25.0;11|16|48|16|21||25.0	25|39|67|28|42||70.0												TGCGCCAGCAGCTTGGGTCCCCAATCGGACGAGCAGTACTTC	32								CASSLGPQSDEQYF		:::::::::0:0:16:16:5:-12:21:28:-5:42:::	TLML_7_	RNA
8204	CLONES_TRBTLML_7__4W_TCR-JV_cDNA_37_TCTTCACA_merged_170000.txt	14224	1	2.77054e-05	TGCGCCAGCAGCTTGGGTGACGGGAACTATGGCTACACCTTC	AAEEEEEEEEEEEEEEEEEEEEEEEEEEEEEEEEEEEEEEEE	TRBV5-1*00(95)		TRBJ1-2*00(230)		554|570|590|0|16||80.0		22|40|68|24|42||90.0												TGCGCCAGCAGCTTGGGTGACGGGAACTATGGCTACACCTTC	32								CASSLGDGNYGYTF		:::::::::0:0:16:::::24:-2:42:::	TLML_7_	RNA
8205	CLONES_TRBTLML_7__4W_TCR-JV_cDNA_37_TCTTCACA_merged_170000.txt	14225	1	2.77054e-05	TGCGCCAGCAGCTTGGGGCAGGGTCGTGAAAAACTGTTTTTT	EEEEEEEAEEEEEEEEEEEEEEEAAEEEEEEEEEEEEEEEEE	TRBV5-1*00(570)	TRBD1*00(25)	TRBJ1-4*00(155)		554|570|590|0|16||80.0	16|21|36|18|23||25.0	27|43|71|26|42||80.0												TGCGCCAGCAGCTTGGGGCAGGGTCGTGAAAAACTGTTTTTT	32								CASSLGQGREKLFF		:::::::::0:0:16:18:-4:-3:23:26:-7:42:::	TLML_7_	RNA
8206	CLONES_TRBTLML_7__4W_TCR-JV_cDNA_37_TCTTCACA_merged_170000.txt	14226	1	2.77054e-05	TGCGCCAGCAGCTTGGGGGCGGGCCCCTACGAGCAGTACTTC	EEEEEEEEEEEEEEEEEEEEEEEEEEEEEEEEEEEEEEEEEE	TRBV5-1*00(325)	TRBD2*00(29),TRBD1*00(25)	TRBJ2-7*00(225)		554|570|590|0|16||80.0	25|34|48|16|25|SA28C|29.0;20|25|36|16|21||25.0	22|39|67|25|42||85.0												TGCGCCAGCAGCTTGGGGGCGGGCCCCTACGAGCAGTACTTC	36								CASSLGAGPYEQYF		:::::::::0:0:16:16:-9:2:25:25:-2:42:::	TLML_7_	RNA
8207	CLONES_TRBTLML_7__4W_TCR-JV_cDNA_37_TCTTCACA_merged_170000.txt	14227	1	2.77054e-05	TGCGCCAGCAGCTTGGGACAGGAATACAATGAGCAGTTCTTC	EEEEEEEEEEEEEEEEEEEEEEEEEEEEEEEEEEEEEEEEEE	TRBV5-1*00(129)	TRBD1*00(30)	TRBJ2-1*00(230)		554|570|590|0|16||80.0	14|20|36|16|22||30.0	24|42|70|24|42||90.0												TGCGCCAGCAGCTTGGGACAGGAATACAATGAGCAGTTCTTC	36								CASSLGQEYNEQFF		:::::::::0:0:16:16:-2:-4:22:24:-4:42:::	TLML_7_	RNA
8208	CLONES_TRBTLML_7__4W_TCR-JV_cDNA_37_TCTTCACA_merged_170000.txt	14228	1	2.77054e-05	TGCGCCAGCAGCTTGGATGGGGGAGCCGGGGAGCTGTTTTTT	EEEEEEEEEEEEEEEEEEEEEEEAEEEEEEEEEAEAAEEEEE	TRBV5-1*00(200)	TRBD1*00(25),TRBD2*00(25)	TRBJ2-2*00(225)		554|570|590|0|16||80.0	18|23|36|18|23||25.0;25|30|48|20|25||25.0	26|43|71|25|42||85.0												TGCGCCAGCAGCTTGGATGGGGGAGCCGGGGAGCTGTTTTTT	32								CASSLDGGAGELFF		:::::::::0:0:16:18:-6:-1:23:25:-6:42:::	TLML_7_	RNA
8209	CLONES_TRBTLML_7__4W_TCR-JV_cDNA_37_TCTTCACA_merged_170000.txt	14229	1	2.77054e-05	TGCGCCAGCAGCTTGGACCCGACATCAGTTACGCAGTATTTT	EEEEEEEEEEEEEEEEEEEEEEEEEEEEEAEA<EEAEEEEEE	TRBV5-1*00(730)		TRBJ2-3*00(209)		554|570|590|0|16||80.0		24|41|69|25|42|SA27T|69.0												TGCGCCAGCAGCTTGGACCCGACATCAGTTACGCAGTATTTT	27								CASSLDPTSVTQYF		:::::::::0:0:16:::::25:-4:42:::	TLML_7_	RNA
8210	CLONES_TRBTLML_7__4W_TCR-JV_cDNA_37_TCTTCACA_merged_170000.txt	14230	1	2.77054e-05	TGCGCCAGCAGCTTGGACCCAGGGGGGAACGAGCAGTACTTC	EEEEEEEEEEEEEEEEEEEEEEEEEEEEEEEEEEEEEEEEEE	TRBV5-1*00(109)	TRBD1*00(35)	TRBJ2-7*00(210)		554|570|590|0|16||80.0	16|23|36|19|26||35.0	25|39|67|28|42||70.0												TGCGCCAGCAGCTTGGACCCAGGGGGGAACGAGCAGTACTTC	36								CASSLDPGGNEQYF		:::::::::0:0:16:19:-4:-1:26:28:-5:42:::	TLML_7_	RNA
8211	CLONES_TRBTLML_7__4W_TCR-JV_cDNA_37_TCTTCACA_merged_170000.txt	14231	1	2.77054e-05	TGCGCCAGCAGCTTGGACAGGGGTTCAGATACGCAGTATTTT	EEEEEEEEEEEEEEEEEEEEEEEEEEEEEEEEEEEEEEEEEE	TRBV5-1*00(219)	TRBD1*00(35)	TRBJ2-3*00(225)		554|570|590|0|16||80.0	15|22|36|16|23||35.0	24|41|69|25|42||85.0												TGCGCCAGCAGCTTGGACAGGGGTTCAGATACGCAGTATTTT	36								CASSLDRGSDTQYF		:::::::::0:0:16:16:-3:-2:23:25:-4:42:::	TLML_7_	RNA
8212	CLONES_TRBTLML_7__4W_TCR-JV_cDNA_37_TCTTCACA_merged_170000.txt	14232	1	2.77054e-05	TGCGCCAGCAGCTTGGAGGGGGCGAGCACTGAAGCTTTCTTT	EEEEEEEEEEEEEEEEEEEEEEEEEEEEEEEEEEEEEEEEEE	TRBV5-1*00(610)	TRBD1*00(40)	TRBJ1-1*00(220)		554|570|590|0|16||80.0	17|25|36|16|24||40.0	24|40|68|26|42||80.0												TGCGCCAGCAGCTTGGAGGGGGCGAGCACTGAAGCTTTCTTT	36								CASSLEGASTEAFF		:::::::::0:0:16:16:-5:1:24:26:-4:42:::	TLML_7_	RNA
8213	CLONES_TRBTLML_7__4W_TCR-JV_cDNA_37_TCTTCACA_merged_170000.txt	14233	1	2.77054e-05	TGCGCCAGCAGCTTGGAAGTGGGGCGAACTGAAGCTTTCTTT	EEEEEEEEEEEEEEEEEEEEEEEEEEEEEEEEEEEEEEEEEE	TRBV5-1*00(320)	TRBD1*00(30)	TRBJ1-1*00(215)		554|570|590|0|16||80.0	19|25|36|20|26||30.0	25|40|68|27|42||75.0												TGCGCCAGCAGCTTGGAAGTGGGGCGAACTGAAGCTTTCTTT	36								CASSLEVGRTEAFF		:::::::::0:0:16:20:-7:1:26:27:-5:42:::	TLML_7_	RNA
8214	CLONES_TRBTLML_7__4W_TCR-JV_cDNA_37_TCTTCACA_merged_170000.txt	14234	1	2.77054e-05	TGCGCCAGCAGCTTGACAGGGGTGAACACTGAAGCTTTCTTT	EEEEEEEEEEEEEEEEEEEEEEEEEEEEEEEEEEEEEEEEEE	TRBV5-1*00(145)	TRBD1*00(35)	TRBJ1-1*00(240)		554|569|590|0|15||75.0	15|22|36|15|22||35.0	20|40|68|22|42||100.0												TGCGCCAGCAGCTTGACAGGGGTGAACACTGAAGCTTTCTTT	36								CASSLTGVNTEAFF		:::::::::0:-1:15:15:-3:-2:22:22:0:42:::	TLML_7_	RNA
8215	CLONES_TRBTLML_7__4W_TCR-JV_cDNA_37_TCTTCACA_merged_170000.txt	14235	1	2.77054e-05	TGCGCCAGCAGCTTAGCGGGCCGCCAAGAGACCCAGTACTTC	EEEEEEEEEEEEEEEEEEEEEEEEEEEEEEEEEEEEEEEEEE	TRBV5-1*00(385)	TRBD2*00(30)	TRBJ2-5*00(235)		554|568|590|0|14||70.0	22|28|48|14|20||30.0	21|40|68|23|42||95.0												TGCGCCAGCAGCTTAGCGGGCCGCCAAGAGACCCAGTACTTC	36								CASSLAGRQETQYF		:::::::::0:-2:14:14:-6:-4:20:23:-1:42:::	TLML_7_	RNA
8216	CLONES_TRBTLML_7__4W_TCR-JV_cDNA_37_TCTTCACA_merged_170000.txt	14236	1	2.77054e-05	TGCGCCAGCAGCTTAGGCTCCTCAAACACTGAAGCTTTCTTT	EEAEEAEEEEAEEEEEEEEEEEEEEEEEEEEEEEEEEEEEEE	TRBV5-1*00(560)		TRBJ1-1*00(230)		554|568|590|0|14||70.0		22|40|68|24|42||90.0												TGCGCCAGCAGCTTAGGCTCCTCAAACACTGAAGCTTTCTTT	32								CASSLGSSNTEAFF		:::::::::0:-2:14:::::24:-2:42:::	TLML_7_	RNA
8217	CLONES_TRBTLML_7__4W_TCR-JV_cDNA_37_TCTTCACA_merged_170000.txt	14237	1	2.77054e-05	TGCGCCAGCAGCTCCCGGGGGAGGAAGAATGAGCAGTTCTTC	EEEEEEEEEEEEEEEAEEEEEEEEEEEEEEEEEEEAEEEEEE	TRBV4-1*00(748)	TRBD1*00(35),TRBD2*00(35)	TRBJ2-1*00(215)		537|549|574|0|12||60.0	8|15|36|12|19||35.0;12|19|48|12|19||35.0	27|42|70|27|42||75.0												TGCGCCAGCAGCTCCCGGGGGAGGAAGAATGAGCAGTTCTTC	32								CASSSRGRKNEQFF		:::::::::0:-5:12:12:4:-9:19:27:-7:42:::	TLML_7_	RNA
8218	CLONES_TRBTLML_7__4W_TCR-JV_cDNA_37_TCTTCACA_merged_170000.txt	14238	1	2.77054e-05	TGCGCCAGCAGCTCCGGACTGCTCACAGATACGCAGTATTTT	EEEEAEAEEEEEEEEEEEEEEEEAEEEE6EEEEEEEEEEEEE	TRBV4-3*00(780)	TRBD2*00(25)	TRBJ2-3*00(140)		537|549|574|0|12||60.0	17|22|48|15|20||25.0	22|41|69|23|42||95.0												TGCGCCAGCAGCTCCGGACTGCTCACAGATACGCAGTATTTT	21								CASSSGLLTDTQYF		:::::::::0:-5:12:15:-1:-10:20:23:-2:42:::	TLML_7_	RNA
8219	CLONES_TRBTLML_7__4W_TCR-JV_cDNA_37_TCTTCACA_merged_170000.txt	14239	1	2.77054e-05	TGCGCCAGCAGCTCGGCCCCCGGGGCAGATACGCAGTATTTT	EEEEEEEEEEEEEEEEEEAE<AEEEEEAEEA6EE<EEEEEEE	TRBV5-1*00(529)	TRBD1*00(30),TRBD2*00(30)	TRBJ2-3*00(225)		554|572|590|0|18|ST567C|74.0	9|15|36|18|24||30.0;13|19|48|18|24||30.0	24|41|69|25|42||85.0												TGCGCCAGCAGCTCGGCCCCCGGGGCAGATACGCAGTATTTT	21								CASSSAPGADTQYF		:::::::::0:2:18:18:3:-9:24:25:-4:42:::	TLML_7_	RNA
8220	CLONES_TRBTLML_7__4W_TCR-JV_cDNA_37_TCTTCACA_merged_170000.txt	14240	1	2.77054e-05	TGCGCCAGCAGCTCGGGACAGGGTCAAGAGACCCAGTACTTC	EEEEEEEEEEEEEEEEEEEEEEEEEEEEEEEEEEEEEEEEEE	TRBV5-1*00(385)	TRBD1*00(50)	TRBJ2-5*00(214)		554|567|590|0|13||65.0	11|21|36|13|23||50.0	22|40|68|24|42||90.0												TGCGCCAGCAGCTCGGGACAGGGTCAAGAGACCCAGTACTTC	36								CASSSGQGQETQYF		:::::::::0:-3:13:13:1:-3:23:24:-2:42:::	TLML_7_	RNA
8221	CLONES_TRBTLML_7__4W_TCR-JV_cDNA_37_TCTTCACA_merged_170000.txt	14241	1	2.77054e-05	TGCGCCAGCAGCCTGGAGCCCCCGGCAGCTGAAGCTTTCTTT	EEEEEEEEEEEEEEEEEEEEEEEEEEEEEEEEEEEEEEEEEE	TRBV5-1*00(419)	TRBD1*00(30)	TRBJ1-1*00(210)		554|570|590|0|16|ST566C|64.0	0|6|36|17|23||30.0	26|40|68|28|42||70.0												TGCGCCAGCAGCCTGGAGCCCCCGGCAGCTGAAGCTTTCTTT	36								CASSLEPPAAEAFF		:::::::::0:0:16:17:12:-18:23:28:-6:42:::	TLML_7_	RNA
8222	CLONES_TRBTLML_7__4W_TCR-JV_cDNA_37_TCTTCACA_merged_170000.txt	14242	1	2.77054e-05	TGCGCCAGCAGCCTAGGACAGGGCAGCTCTGGCTACACCTTC	EEEEEEEEEEEEEEEEEEEEEEEEEEEEEEEEEEEEEEEEEE	TRBV5-1*00(420)	TRBD1*00(40)	TRBJ1-2*00(205)		554|566|590|0|12||60.0	13|21|36|15|23||40.0	27|40|68|29|42||65.0												TGCGCCAGCAGCCTAGGACAGGGCAGCTCTGGCTACACCTTC	36								CASSLGQGSSGYTF		:::::::::0:-4:12:15:-1:-3:23:29:-7:42:::	TLML_7_	RNA
8223	CLONES_TRBTLML_7__4W_TCR-JV_cDNA_37_TCTTCACA_merged_170000.txt	14243	1	2.77054e-05	TGCGCCAGCAGCCCGCTAGCGGGGGTTTACGAGCAGTACTTC	EEEEEEEEEEEEEEEEEEEEEEEEEEEEEEEEEEEEEEEEEE	TRBV4-3*00(550),TRBV4-2*00(534)	TRBD2*00(40)	TRBJ2-7*00(215)		537|550|574|0|13||65.0;537|550|574|0|13|ST539C|49.0	20|28|48|15|23||40.0	24|39|67|27|42||75.0												TGCGCCAGCAGCCCGCTAGCGGGGGTTTACGAGCAGTACTTC	36								CASSPLAGVYEQYF		:::::::::0:-4:13:15:-4:-4:23:27:-4:42:::	TLML_7_	RNA
8224	CLONES_TRBTLML_7__4W_TCR-JV_cDNA_37_TCTTCACA_merged_170000.txt	14244	1	2.77054e-05	TGCGCCAGCAGCCCGGGTAGCGGGAGCGTGGGGCAGTTCTTC	EEEEEEEEEEEEEEEEEEEEEEEEEEEEEEEEEEEEEEEEEE	TRBV4-3*00(304),TRBV4-2*00(288)	TRBD2*00(45)	TRBJ2-1*00(190)		537|550|574|0|13||65.0;537|550|574|0|13|ST539C|49.0	21|30|48|17|26||45.0	32|42|70|32|42||50.0												TGCGCCAGCAGCCCGGGTAGCGGGAGCGTGGGGCAGTTCTTC	36								CASSPGSGSVGQFF		:::::::::0:-4:13:17:-5:-2:26:32:-12:42:::	TLML_7_	RNA
8225	CLONES_TRBTLML_7__4W_TCR-JV_cDNA_37_TCTTCACA_merged_170000.txt	14245	1	2.77054e-05	TGCGCCAGCAGCCCGGGACAGGGAGACTATGGCTACACCTTC	EEEEEEEEEEEEEEEEEEEEEEEEEEEEEEEEEEEEEEEEEE	TRBV4-3*00(217),TRBV4-2*00(201),TRBV4-1*00(195)	TRBD1*00(50)	TRBJ1-2*00(225)		537|550|574|0|13||65.0;537|550|574|0|13|ST539C|49.0;537|550|574|0|13||65.0	11|21|36|13|23||50.0	23|40|68|25|42||85.0												TGCGCCAGCAGCCCGGGACAGGGAGACTATGGCTACACCTTC	36								CASSPGQGDYGYTF		:::::::::0:-4:13:13:1:-3:23:25:-3:42:::	TLML_7_	RNA
8226	CLONES_TRBTLML_7__4W_TCR-JV_cDNA_37_TCTTCACA_merged_170000.txt	14246	1	2.77054e-05	TGCGCCAGCAGCCCAGGCCGACTAGCTGATACGCAGTATTTT	EEEEEEEEEEEEEEEEEEEEEEEEEEEEEEEEEEEEEEEEEE	TRBV4-3*00(520),TRBV4-2*00(504)	TRBD2*00(35)	TRBJ2-3*00(215)		537|550|574|0|13||65.0;537|550|574|0|13|ST539C|49.0	18|25|48|19|26||35.0	26|41|69|27|42||75.0												TGCGCCAGCAGCCCAGGCCGACTAGCTGATACGCAGTATTTT	36								CASSPGRLADTQYF		:::::::::0:-4:13:19:-2:-7:26:27:-6:42:::	TLML_7_	RNA
8227	CLONES_TRBTLML_7__4W_TCR-JV_cDNA_37_TCTTCACA_merged_170000.txt	14247	1	2.77054e-05	TGCGCCAGCAGCCGTTTGGGGAGAGAAGATACGCAGTATTTT	EEEAEEEEEEEEEEEEEEEEEEEEEEEAEEEEEEEEEEEEEE	TRBV5-1*00(589)	TRBD2*00(25)	TRBJ2-3*00(220)		554|566|590|0|12||60.0	25|30|48|18|23||25.0	25|41|69|26|42||80.0												TGCGCCAGCAGCCGTTTGGGGAGAGAAGATACGCAGTATTTT	32								CASSRLGREDTQYF		:::::::::0:-4:12:18:-9:-2:23:26:-5:42:::	TLML_7_	RNA
8228	CLONES_TRBTLML_7__4W_TCR-JV_cDNA_37_TCTTCACA_merged_170000.txt	14248	1	2.77054e-05	TGCGCCAGCAGCCGGGACTCCTCTGGAAACACCATATATTTT	EEEEEEEEEEEEEEEEEEEEEEEEEEEEEEEEEEEEEEEEEE	TRBV5-1*00(275)	TRBD2*00(35),TRBD1*00(30)	TRBJ1-3*00(250)		554|566|590|0|12||60.0	15|22|48|12|19||35.0;11|17|36|12|18||30.0	20|42|70|20|42||110.0												TGCGCCAGCAGCCGGGACTCCTCTGGAAACACCATATATTTT	36								CASSRDSSGNTIYF		:::::::::0:-4:12:12:1:-10:19:20:0:42:::	TLML_7_	RNA
8229	CLONES_TRBTLML_7__4W_TCR-JV_cDNA_37_TCTTCACA_merged_170000.txt	14249	1	2.77054e-05	TGCGCCAGCAGCCGGACCCAGGGGAACACTGAAGCTTTCTTT	E<A6E<EEEEEEEEEAEEEEAEEEEEE7EEAEEEAEEEEEEA	TRBV5-1*00(364)	TRBD1*00(25)	TRBJ1-1*00(203)		554|566|590|0|12||60.0	16|21|36|18|23||25.0	21|40|68|23|42||95.0												TGCGCCAGCAGCCGGACCCAGGGGAACACTGAAGCTTTCTTT	21								CASSRTQGNTEAFF		:::::::::0:-4:12:18:-4:-3:23:23:-1:42:::	TLML_7_	RNA
8230	CLONES_TRBTLML_7__4W_TCR-JV_cDNA_37_TCTTCACA_merged_170000.txt	14250	1	2.77054e-05	TGCGCCAGCAGCCGAGGGACTCTTACAGATACGCAGTATTTT	EEEEEEEEEEEEEEEEEEEEEEEEEEEEEEEEEEEEEEEEEE	TRBV4-3*00(425),TRBV4-2*00(409)	TRBD2*00(30)	TRBJ2-3*00(230)		537|550|574|0|13||65.0;537|550|574|0|13|ST539C|49.0	16|22|48|15|21||30.0	23|41|69|24|42||90.0												TGCGCCAGCAGCCGAGGGACTCTTACAGATACGCAGTATTTT	36								CASSRGTLTDTQYF		:::::::::0:-4:13:15:0:-10:21:24:-3:42:::	TLML_7_	RNA
8231	CLONES_TRBTLML_7__4W_TCR-JV_cDNA_37_TCTTCACA_merged_170000.txt	14251	1	2.77054e-05	TGCGCCAGCAGCCATGAATTAAGCAATCAGCCCCAGCATTTT	EEEEEEAAEEEEEEEAEEEEAEEEEEAEEEEEEEEEEEEEEA	TRBV4-3*00(385),TRBV4-2*00(369)		TRBJ1-5*00(229)		537|551|574|0|14||70.0;537|551|574|0|14|ST539C|54.0		21|42|70|21|42||105.0												TGCGCCAGCAGCCATGAATTAAGCAATCAGCCCCAGCATTTT	32								CASSHELSNQPQHF		:::::::::0:-3:14:::::21:-1:42:::	TLML_7_	RNA
8232	CLONES_TRBTLML_7__4W_TCR-JV_cDNA_37_TCTTCACA_merged_170000.txt	14252	1	2.77054e-05	TGCGCCAGCAGCCACCGACAGGATCACCAGCCCCAGCATTTT	EEEEEEEEEEEEEEEEEAEEEEEEEEEEEEEEAEEEEEEEEE	TRBV4-1*00(140),TRBV4-3*00(124)	TRBD1*00(30)	TRBJ1-5*00(215)		537|551|574|0|14||70.0;537|551|574|0|14||70.0	14|20|36|16|22||30.0	27|42|70|27|42||75.0												TGCGCCAGCAGCCACCGACAGGATCACCAGCCCCAGCATTTT	32								CASSHRQDHQPQHF		:::::::::0:-3:14:16:-2:-4:22:27:-7:42:::	TLML_7_	RNA
8233	CLONES_TRBTLML_7__4W_TCR-JV_cDNA_37_TCTTCACA_merged_170000.txt	14253	1	2.77054e-05	TGCGCCAGCAGCCACGGACCGCTATCCAATGAGCAGTTCTTC	EEAAEEEEEEEEEAEEEAEEEEEEEEEEEEEEEEEEEEEEEE	TRBV4-3*00(570),TRBV4-2*00(554)	TRBD2*00(30)	TRBJ2-1*00(220)		537|551|574|0|14||70.0;537|551|574|0|14|ST539C|54.0	5|11|48|18|24||30.0	26|42|70|26|42||80.0												TGCGCCAGCAGCCACGGACCGCTATCCAATGAGCAGTTCTTC	32								CASSHGPLSNEQFF		:::::::::0:-3:14:18:11:-21:24:26:-6:42:::	TLML_7_	RNA
8234	CLONES_TRBTLML_7__4W_TCR-JV_cDNA_37_TCTTCACA_merged_170000.txt	14254	1	2.77054e-05	TGCGCCAGCAGCCAGTTCGACAGCATCTACGAGCAGTACTTC	EEEEEEEEEEEEEEEEEEEEEEEEEEEEEEEEAEAEEEEAAA	TRBV4-1*00(715)	TRBD1*00(25)	TRBJ2-7*00(90)		537|551|574|0|14||70.0	14|19|36|18|23||25.0	23|39|67|26|42||80.0												TGCGCCAGCAGCCAGTTCGACAGCATCTACGAGCAGTACTTC	32								CASSQFDSIYEQYF		:::::::::0:-3:14:18:-2:-5:23:26:-3:42:::	TLML_7_	RNA
8235	CLONES_TRBTLML_7__4W_TCR-JV_cDNA_37_TCTTCACA_merged_170000.txt	14255	1	2.77054e-05	TGCGCCAGCAGCCAGGGGGCGCGGGGCACTGAAGCTTTCTTT	EEAEEEEEEEEEEAEEEEEEAEAEAEAEEEEE6EEEEEEEEE	TRBV4-3*00(940)	TRBD1*00(40)	TRBJ1-1*00(105)		537|551|574|0|14||70.0	18|26|36|14|22||40.0	24|40|68|26|42||80.0												TGCGCCAGCAGCCAGGGGGCGCGGGGCACTGAAGCTTTCTTT	21								CASSQGARGTEAFF		:::::::::0:-3:14:14:-6:2:22:26:-4:42:::	TLML_7_	RNA
8236	CLONES_TRBTLML_7__4W_TCR-JV_cDNA_37_TCTTCACA_merged_170000.txt	14256	1	2.77054e-05	TGCGCCAGCAGCCAAGTCTTCAACACCGGGGAGCTGTTTTTT	EEEEEEEEEEEEEEEEEEEEEEEEEEEEEEEEEEEEEAEEEE	TRBV4-3*00(360),TRBV4-2*00(344)		TRBJ2-2*00(245)		537|553|574|0|16||80.0;537|553|574|0|16|ST539C|64.0		22|43|71|21|42||105.0												TGCGCCAGCAGCCAAGTCTTCAACACCGGGGAGCTGTTTTTT	32								CASSQVFNTGELFF		:::::::::0:-1:16:::::21:-2:42:::	TLML_7_	RNA
8237	CLONES_TRBTLML_7__4W_TCR-JV_cDNA_37_TCTTCACA_merged_170000.txt	14257	1	2.77054e-05	TGCGCCAGCAGCCAAGTCTTGGGAAACACTGAAGCTTTCTTT	EEEEEEEEEEEEEEEEEEEEEEEEEEEEEEEEEEAEEEEEEE	TRBV4-3*00(194),TRBV4-1*00(178),TRBV4-2*00(178)		TRBJ1-1*00(230)		537|560|574|0|22|DA553|89.0;537|560|574|0|22|DA553|89.0;537|560|574|0|22|ST539CDA553|73.0		22|40|68|24|42||90.0												TGCGCCAGCAGCCAAGTCTTGGGAAACACTGAAGCTTTCTTT	32								CASSQVLGNTEAFF		:::::::::0:6:22:::::24:-2:42:::	TLML_7_	RNA
8238	CLONES_TRBTLML_7__4W_TCR-JV_cDNA_37_TCTTCACA_merged_170000.txt	14258	1	2.77054e-05	TGCGCCAGCAGCCAAGTGCAAGGGGACTACGAGCAGTACTTC	AEEEEEEEEEEEEEEEEEEEEEEAEEEEEEEEEEEEEEEEEE	TRBV4-1*00(580)	TRBD1*00(25)	TRBJ2-7*00(220)		537|553|574|0|16||80.0	17|22|36|20|25||25.0	23|39|67|26|42||80.0												TGCGCCAGCAGCCAAGTGCAAGGGGACTACGAGCAGTACTTC	32								CASSQVQGDYEQYF		:::::::::0:-1:16:20:-5:-2:25:26:-3:42:::	TLML_7_	RNA
8239	CLONES_TRBTLML_7__4W_TCR-JV_cDNA_37_TCTTCACA_merged_170000.txt	14259	1	2.77054e-05	TGCGCCAGCAGCCAAGCGGACAGCAGCCATGGCTACACCTTC	EEEEEEEEEEEEAEAEEEEEEAEEEEEEEEEEEEEEEEEEEE	TRBV4-3*00(620),TRBV4-2*00(572)	TRBD1*00(30)	TRBJ1-2*00(210)		537|553|574|0|16||80.0;537|553|574|0|16|ST539C|64.0	13|19|36|17|23||30.0	26|40|68|28|42||70.0												TGCGCCAGCAGCCAAGCGGACAGCAGCCATGGCTACACCTTC	32								CASSQADSSHGYTF		:::::::::0:-1:16:17:-1:-5:23:28:-6:42:::	TLML_7_	RNA
8240	CLONES_TRBTLML_7__4W_TCR-JV_cDNA_37_TCTTCACA_merged_170000.txt	14260	1	2.77054e-05	TGCGCCAGCAGCCAAGGGGTGCTTTCCGACGAGCAGTACTTC	EEEEEEEEEEEEEEEEEEEEEEEEEEEEEEEEEEEEEEEEEE	TRBV4-3*00(138),TRBV4-2*00(122)		TRBJ2-7*00(150)		537|553|574|0|16||80.0;537|553|574|0|16|ST539C|64.0		21|39|67|24|42|ST24G|74.0												TGCGCCAGCAGCCAAGGGGTGCTTTCCGACGAGCAGTACTTC	36								CASSQGVLSDEQYF		:::::::::0:-1:16:::::24:-1:42:::	TLML_7_	RNA
8241	CLONES_TRBTLML_7__4W_TCR-JV_cDNA_37_TCTTCACA_merged_170000.txt	14261	1	2.77054e-05	TGCGCCAGCAGCCAAGGGGGAGGGAACACTGAAGCTTTCTTT	EEEEEEEEEEEEEEEEEEAEEEEEEEEEEEEEEEEEEEEEEE	TRBV4-1*00(744)	TRBD2*00(30)	TRBJ1-1*00(140)		537|553|574|0|16||80.0	25|31|48|17|23||30.0	21|40|68|23|42||95.0												TGCGCCAGCAGCCAAGGGGGAGGGAACACTGAAGCTTTCTTT	32								CASSQGGGNTEAFF		:::::::::0:-1:16:17:-9:-1:23:23:-1:42:::	TLML_7_	RNA
8242	CLONES_TRBTLML_7__4W_TCR-JV_cDNA_37_TCTTCACA_merged_170000.txt	14262	1	2.77054e-05	TGCGCCAGCAGCCAAGGACAGGGCCCAGATACGCAGTATTTT	EEEEEEEEEEEEEEEEEEEEEEAEAE<EEEEEEEEEEEEEEE	TRBV4-3*00(754)	TRBD1*00(35),TRBD2*00(30)	TRBJ2-3*00(225)		537|553|574|0|16||80.0	14|21|36|16|23||35.0;28|34|48|19|25||30.0	24|41|69|25|42||85.0												TGCGCCAGCAGCCAAGGACAGGGCCCAGATACGCAGTATTTT	27								CASSQGQGPDTQYF		:::::::::0:-1:16:16:-2:-3:23:25:-4:42:::	TLML_7_	RNA
8243	CLONES_TRBTLML_7__4W_TCR-JV_cDNA_37_TCTTCACA_merged_170000.txt	14263	1	2.77054e-05	TGCGCCAGCAGCCAAGATCCTGGTGGAAACATTCAGTACTTC	EEEEEEEEEEEEEEEEEEEEEEEEEEEAEEEEEEEEEEEEEE	TRBV4-3*00(624),TRBV4-2*00(608)		TRBJ2-4*00(220)		537|560|574|0|23|ST556C|99.0;537|560|574|0|23|ST539CST556C|83.0		26|42|70|26|42||80.0												TGCGCCAGCAGCCAAGATCCTGGTGGAAACATTCAGTACTTC	32								CASSQDPGGNIQYF		:::::::::0:6:23:::::26:-6:42:::	TLML_7_	RNA
8244	CLONES_TRBTLML_7__4W_TCR-JV_cDNA_37_TCTTCACA_merged_170000.txt	14264	1	2.77054e-05	TGCGCCAGCAGCCAAGATCCCGGAGGAAATGAAGCTTTCTTT	EEEEEEEEEEEEEEEEEAEEEEEEEEEEEEEEEEEEEEEEEE	TRBV4-3*00(1035)	TRBD2*00(25)	TRBJ1-1*00(205)		537|556|574|0|19||95.0	26|31|48|21|26||25.0	27|40|68|29|42||65.0												TGCGCCAGCAGCCAAGATCCCGGAGGAAATGAAGCTTTCTTT	32								CASSQDPGGNEAFF		:::::::::0:2:19:21:-10:-1:26:29:-7:42:::	TLML_7_	RNA
8245	CLONES_TRBTLML_7__4W_TCR-JV_cDNA_37_TCTTCACA_merged_170000.txt	14265	1	2.77054e-05	TGCGCCAGCAGCCAAGATCACGGAGAGTCACCCCTCCACTTT	EEEEEEEEEEEEEEEEEEEEEEEEEEEEEEEEEEEEEEEEEE	TRBV4-3*00(615),TRBV4-2*00(599)		TRBJ1-6*00(215)		537|556|574|0|19||95.0;537|556|574|0|19|ST539C|79.0		30|45|73|27|42||75.0												TGCGCCAGCAGCCAAGATCACGGAGAGTCACCCCTCCACTTT	36								CASSQDHGESPLHF		:::::::::0:2:19:::::27:-10:42:::	TLML_7_	RNA
8246	CLONES_TRBTLML_7__4W_TCR-JV_cDNA_37_TCTTCACA_merged_170000.txt	14266	1	2.77054e-05	TGCGCCAGCAGCCAAGATCAAGCAAACACTGAAGCTTTCTTT	AEEEEEEEEEEEEEEEEEEEAEEEEEEEEEEEEEEEEEEEEE	TRBV4-1*00(1035)		TRBJ1-1*00(230)		537|556|574|0|19||95.0		22|40|68|24|42||90.0												TGCGCCAGCAGCCAAGATCAAGCAAACACTGAAGCTTTCTTT	32								CASSQDQANTEAFF		:::::::::0:2:19:::::24:-2:42:::	TLML_7_	RNA
8247	CLONES_TRBTLML_7__4W_TCR-JV_cDNA_37_TCTTCACA_merged_170000.txt	14267	1	2.77054e-05	TGCGCCAGCAGCCAAGATGGACAGACAGATACGCAGTATTTT	EEEEEEEEEEEEEEEEEEEEEEEEEEEEEEEEEEEEEEEEEE	TRBV4-3*00(255),TRBV4-2*00(239),TRBV4-1*00(223)	TRBD1*00(30)	TRBJ2-3*00(230)		537|555|574|0|18||90.0;537|555|574|0|18|ST539C|74.0;537|555|574|0|18||90.0	13|19|36|18|24||30.0	23|41|69|24|42||90.0												TGCGCCAGCAGCCAAGATGGACAGACAGATACGCAGTATTTT	36								CASSQDGQTDTQYF		:::::::::0:1:18:18:-1:-5:24:24:-3:42:::	TLML_7_	RNA
8248	CLONES_TRBTLML_7__4W_TCR-JV_cDNA_37_TCTTCACA_merged_170000.txt	14268	1	2.77054e-05	TGCGCCAGCAGCCAAGATGATAGCTCCTACGAGCAGTACTTC	EEEEEEEEEEEEEEEEEEEEEEEEEEEEEEEEEEEEEEEEEE	TRBV4-3*00(645),TRBV4-2*00(581)		TRBJ2-7*00(200)		537|555|574|0|18||90.0;537|555|574|0|18|ST539C|74.0		18|39|67|21|42||105.0												TGCGCCAGCAGCCAAGATGATAGCTCCTACGAGCAGTACTTC	36								CASSQDDSSYEQYF		:::::::::0:1:18:::::21:2:42:::	TLML_7_	RNA
8249	CLONES_TRBTLML_7__4W_TCR-JV_cDNA_37_TCTTCACA_merged_170000.txt	14269	1	2.77054e-05	TGCGCCAGCAGCCAAGATACAGCCAAAGAGACCCAGTACTTC	EEAEEEEEEEEEEEEEEEEEEEEEEEEEEEEEEEEEAEEEEE	TRBV4-3*00(550),TRBV4-2*00(534)		TRBJ2-5*00(225)		537|555|574|0|18||90.0;537|555|574|0|18|ST539C|74.0		23|40|68|25|42||85.0												TGCGCCAGCAGCCAAGATACAGCCAAAGAGACCCAGTACTTC	32								CASSQDTAKETQYF		:::::::::0:1:18:::::25:-3:42:::	TLML_7_	RNA
8250	CLONES_TRBTLML_7__4W_TCR-JV_cDNA_37_TCTTCACA_merged_170000.txt	14270	1	2.77054e-05	TGCGCCAGCAGCCAAGATAGAGGCTACTACGAGCAGTACTTC	EEEEEEEEEEEEEEEEEEEEEEEEEEEEEEEEEEEEEEEEEE	TRBV4-3*00(235),TRBV4-1*00(219),TRBV4-2*00(219)		TRBJ2-7*00(224)		537|555|574|0|18||90.0;537|555|574|0|18||90.0;537|555|574|0|18|ST539C|74.0		19|39|67|22|42|SC22A|84.0												TGCGCCAGCAGCCAAGATAGAGGCTACTACGAGCAGTACTTC	36								CASSQDRGYYEQYF		:::::::::0:1:18:::::22:1:42:::	TLML_7_	RNA
8251	CLONES_TRBTLML_7__4W_TCR-JV_cDNA_37_TCTTCACA_merged_170000.txt	14271	1	2.77054e-05	TGCGCCAGCAGCCAAGACCCGGTGAACACTGAAGCTTTCTTT	EEEEEEEEEEEEEEEEEEEEEEEEAEEEEEEEEEEEEEAEEE	TRBV4-3*00(345),TRBV4-2*00(329)	TRBD1*00(25),TRBD2*00(25)	TRBJ1-1*00(240)		537|554|574|0|17||85.0;537|554|574|0|17|ST539C|69.0	9|14|36|17|22||25.0;13|18|48|17|22||25.0	20|40|68|22|42||100.0												TGCGCCAGCAGCCAAGACCCGGTGAACACTGAAGCTTTCTTT	32								CASSQDPVNTEAFF		:::::::::0:0:17:17:3:-10:22:22:0:42:::	TLML_7_	RNA
8252	CLONES_TRBTLML_7__4W_TCR-JV_cDNA_37_TCTTCACA_merged_170000.txt	14272	1	2.77054e-05	TGCGCCAGCAGCCAAGACAGGCAGGGGGCGATTCAGTACTTC	EEEEEEEEEEEEEEEEEEEEEEEEEEEEEEEEEEEEEEEEEE	TRBV4-1*00(444)	TRBD1*00(45)	TRBJ2-4*00(84)		537|554|574|0|17||85.0	16|25|36|21|30||45.0	30|42|70|30|42||60.0												TGCGCCAGCAGCCAAGACAGGCAGGGGGCGATTCAGTACTTC	36								CASSQDRQGAIQYF		:::::::::0:0:17:21:-4:1:30:30:-10:42:::	TLML_7_	RNA
8254	CLONES_TRBTLML_7__4W_TCR-JV_cDNA_37_TCTTCACA_merged_170000.txt	14274	1	2.77054e-05	TGCGCCAGCAGCCAAGAGCAGGGTTATTATGAGCAGTTCTTC	EEEEEEEEEAEEEEEEEEEEEEEEEEEEEEEEEEEEEEEEEE	TRBV4-3*00(400),TRBV4-2*00(384)	TRBD1*00(25)	TRBJ2-1*00(210)		537|554|574|0|17||85.0;537|554|574|0|17|ST539C|69.0	16|21|36|18|23||25.0	28|42|70|28|42||70.0												TGCGCCAGCAGCCAAGAGCAGGGTTATTATGAGCAGTTCTTC	32								CASSQEQGYYEQFF		:::::::::0:0:17:18:-4:-3:23:28:-8:42:::	TLML_7_	RNA
8255	CLONES_TRBTLML_7__4W_TCR-JV_cDNA_37_TCTTCACA_merged_170000.txt	14275	1	2.77054e-05	TGCGCCAGCAGCCAAGAGGGGCTGAGGGATACGCAGTATTTT	EEEEEEEEEEEEEEEEEEEEEEEEEEEEEEEEEEEEEEEEEE	TRBV4-1*00(585)	TRBD1*00(25)	TRBJ2-3*00(215)		537|554|574|0|17||85.0	19|24|36|17|22||25.0	26|41|69|27|42||75.0												TGCGCCAGCAGCCAAGAGGGGCTGAGGGATACGCAGTATTTT	36								CASSQEGLRDTQYF		:::::::::0:0:17:17:-7:0:22:27:-6:42:::	TLML_7_	RNA
8256	CLONES_TRBTLML_7__4W_TCR-JV_cDNA_37_TCTTCACA_merged_170000.txt	14276	1	2.77054e-05	TGCGCCAGCAGCCAAGAGGACAGGGGGGATGGCTACACCTTC	EEAEEEEEEEEEEEEEEEEEEEEEEEEEEEEEEAEEEEEEEE	TRBV4-3*00(480),TRBV4-2*00(464)	TRBD1*00(50)	TRBJ1-2*00(210)		537|554|574|0|17||85.0;537|554|574|0|17|ST539C|69.0	13|23|36|17|27||50.0	26|40|68|28|42||70.0												TGCGCCAGCAGCCAAGAGGACAGGGGGGATGGCTACACCTTC	32								CASSQEDRGDGYTF		:::::::::0:0:17:17:-1:-1:27:28:-6:42:::	TLML_7_	RNA
8257	CLONES_TRBTLML_7__4W_TCR-JV_cDNA_37_TCTTCACA_merged_170000.txt	14277	1	2.77054e-05	TGCGCCAGCAGCCAAGAAGGCCTAGGGCCTGAAGCTTTCTTT	EEEEEEEEEEEEEEEEAEEEAEEEEEEEEEEEEEEEEEEEEE	TRBV4-3*00(505),TRBV4-2*00(489)	TRBD2*00(25)	TRBJ1-1*00(210)		537|554|574|0|17||85.0;537|554|574|0|17|ST539C|69.0	28|33|48|23|28||25.0	26|40|68|28|42||70.0												TGCGCCAGCAGCCAAGAAGGCCTAGGGCCTGAAGCTTTCTTT	32								CASSQEGLGPEAFF		:::::::::0:0:17:23:-12:1:28:28:-6:42:::	TLML_7_	RNA
8258	CLONES_TRBTLML_7__4W_TCR-JV_cDNA_37_TCTTCACA_merged_170000.txt	14278	1	2.77054e-05	TGCGCCAGCAGCCAAGAAGGGGGGTATGAAAAACTGTTTTTT	EEEEEEEEEEEAEEEEEEEEEEEEEEEEEEEEEEEEEEEEEE	TRBV4-1*00(345)	TRBD1*00(30)	TRBJ1-4*00(225)		537|554|574|0|17||85.0	17|23|36|17|23||30.0	26|43|71|25|42||85.0												TGCGCCAGCAGCCAAGAAGGGGGGTATGAAAAACTGTTTTTT	32								CASSQEGGYEKLFF		:::::::::0:0:17:17:-5:-1:23:25:-6:42:::	TLML_7_	RNA
8259	CLONES_TRBTLML_7__4W_TCR-JV_cDNA_37_TCTTCACA_merged_170000.txt	14279	1	2.77054e-05	TGCGCCAGCAGCCAAAGGACAGGGGGCACTGAAGCTTTCTTT	EEAEEEEEEEEEEEEEEEEEEEEEEEEEEEEEEEEEEEEEEE	TRBV5-1*00(515)	TRBD1*00(50)	TRBJ1-1*00(220)		554|566|590|0|12||60.0	13|23|36|16|26||50.0	24|40|68|26|42||80.0												TGCGCCAGCAGCCAAAGGACAGGGGGCACTGAAGCTTTCTTT	32								CASSQRTGGTEAFF		:::::::::0:-4:12:16:-1:-1:26:26:-4:42:::	TLML_7_	RNA
8260	CLONES_TRBTLML_7__4W_TCR-JV_cDNA_37_TCTTCACA_merged_170000.txt	14280	1	2.77054e-05	TGCGCCAGCAGCGAGGGGGGGGACCAAGAGACCCAGTACTTC	EEEEEEEEEEEEEEEEEEEEEEEEEEEEEEEEEEEEEEEEEE	TRBV4-1*00(340)	TRBD1*00(30)	TRBJ2-5*00(240)		537|549|574|0|12||60.0	17|23|36|13|19||30.0	20|40|68|22|42||100.0												TGCGCCAGCAGCGAGGGGGGGGACCAAGAGACCCAGTACTTC	36								CASSEGGDQETQYF		:::::::::0:-5:12:13:-5:-1:19:22:0:42:::	TLML_7_	RNA
8261	CLONES_TRBTLML_7__4W_TCR-JV_cDNA_37_TCTTCACA_merged_170000.txt	14281	1	2.77054e-05	TGCGCCAGCAGCATCCAGGGGACCAACACTGAAGCTTTCTTT	EEEEEEEEEEEEEEEEEEEEEEEEEEEEEEEEEEEEEEEEEE	TRBV5-1*00(84)	TRBD1*00(30)	TRBJ1-1*00(160)		554|566|590|0|12||60.0	16|22|36|15|21||30.0	22|40|68|24|42||90.0												TGCGCCAGCAGCATCCAGGGGACCAACACTGAAGCTTTCTTT	36								CASSIQGTNTEAFF		:::::::::0:-4:12:15:-4:-2:21:24:-2:42:::	TLML_7_	RNA
8262	CLONES_TRBTLML_7__4W_TCR-JV_cDNA_37_TCTTCACA_merged_170000.txt	14282	1	2.77054e-05	TGCGCCAGCAGCATAAGCGGGACCTACAATGAGCAGTTCTTC	EEEEEEEEEEEEEEEEEEEEEEEEEEEEEEEEEEEEEEEEEE	TRBV5-1*00(107)	TRBD2*00(35)	TRBJ2-1*00(240)		554|566|590|0|12||60.0	22|29|48|15|22||35.0	22|42|70|22|42||100.0												TGCGCCAGCAGCATAAGCGGGACCTACAATGAGCAGTTCTTC	36								CASSISGTYNEQFF		:::::::::0:-4:12:15:-6:-3:22:22:-2:42:::	TLML_7_	RNA
8263	CLONES_TRBTLML_7__4W_TCR-JV_cDNA_37_TCTTCACA_merged_170000.txt	14283	1	2.77054e-05	TGCGCCAGCAGAGGACTAGTGGGGAACTACGAGCAGTACTTC	EE<EEEEEEAEEEAEEEEEEEEEEEEEEEEEEEEEEEEEEEE	TRBV5-1*00(675)	TRBD2*00(39)	TRBJ2-7*00(220)		554|565|590|0|11||55.0	17|28|48|12|23|SC24T|39.0	23|39|67|26|42||80.0												TGCGCCAGCAGAGGACTAGTGGGGAACTACGAGCAGTACTTC	27								CASRGLVGNYEQYF		:::::::::0:-5:11:12:-1:-4:23:26:-3:42:::	TLML_7_	RNA
8264	CLONES_TRBTLML_7__4W_TCR-JV_cDNA_37_TCTTCACA_merged_170000.txt	14284	1	2.77054e-05	TGCGCCAGCAGAAGACTAGCGGGAGAAGAGACCCAGTACTTC	EEEEEEEEEEEEEEEEEEEEEEE<EEEEEEEEEEEEEEEEEE	TRBV5-1*00(469)	TRBD2*00(60)	TRBJ2-5*00(225)		554|565|590|0|11||55.0	18|30|48|13|25||60.0	23|40|68|25|42||85.0												TGCGCCAGCAGAAGACTAGCGGGAGAAGAGACCCAGTACTTC	27								CASRRLAGEETQYF		:::::::::0:-5:11:13:-2:-2:25:25:-3:42:::	TLML_7_	RNA
8265	CLONES_TRBTLML_7__4W_TCR-JV_cDNA_37_TCTTCACA_merged_170000.txt	14285	1	2.77054e-05	TGCGCCAACAGCCAAGATGGGGGCAAGGAAAAACTGTTTTTT	EEEEEEE6EEEEEAEEEAEEEEEEEEEEEEEEEEEEEEEEEE	TRBV4-3*00(104)	TRBD1*00(30)	TRBJ1-4*00(215)		537|555|574|0|18|SG544A|74.0	18|24|36|18|24||30.0	28|43|71|27|42||75.0												TGCGCCAACAGCCAAGATGGGGGCAAGGAAAAACTGTTTTTT	21								CANSQDGGKEKLFF		:::::::::0:1:18:18:-6:0:24:27:-8:42:::	TLML_7_	RNA
8266	CLONES_TRBTLML_7__4W_TCR-JV_cDNA_37_TCTTCACA_merged_170000.txt	14286	1	2.77054e-05	TGCGCCAACAGAAACCAGCGCTCCTACAATGAGCAGTTCTTC	EEEEEEEEEEEEEEEEEEEEEEEEEEEEEEEEEEEEEEEEEE	TRBV4-1*00(789)		TRBJ2-1*00(195)		537|548|574|0|11|SG544A|39.0		19|42|70|19|42||115.0												TGCGCCAACAGAAACCAGCGCTCCTACAATGAGCAGTTCTTC	36								CANRNQRSYNEQFF		:::::::::0:-6:11:::::19:1:42:::	TLML_7_	RNA
8267	CLONES_TRBTLML_7__4W_TCR-JV_cDNA_37_TCTTCACA_merged_170000.txt	14322	1	2.77054e-05	TGCATGTACCCGGGGGGGCCGTACCAAGAGACCCAGTACTTC	EEEEEEEEEEEEEEEEEEEEEEEEEEEEEEEEEEEEEEEEEE	TRBV20-1*00(350)	TRBD2*00(34),TRBD1*00(30)	TRBJ2-5*00(250)		759|763|793|0|4||20.0	24|34|48|10|20|SA28G|34.0;9|15|36|8|14||30.0	18|40|68|20|42||110.0												TGCATGTACCCGGGGGGGCCGTACCAAGAGACCCAGTACTTC	36								CMYPGGPYQETQYF		:::::::::0:-10:4:10:-8:2:20:20:2:42:::	TLML_7_	RNA
8268	CLONES_TRBTLML_7__4W_TCR-JV_cDNA_37_TCTTCACA_merged_170000.txt	14323	1	2.77054e-05	TGCAGTGTCCTAGGGGGGGGCGAAAGGAACGAGCAGTACTTC	EEEEEEEEEEEEEEEEEEEEEEEEEEEEEEEEEEEEEEEEEE	TRBV20-1*00(93)	TRBD1*00(35)	TRBJ2-7*00(210)		759|766|793|0|7||35.0	18|25|36|15|22||35.0	25|39|67|28|42||70.0												TGCAGTGTCCTAGGGGGGGGCGAAAGGAACGAGCAGTACTTC	36								CSVLGGGERNEQYF		:::::::::0:-7:7:15:-6:1:22:28:-5:42:::	TLML_7_	RNA
8269	CLONES_TRBTLML_7__4W_TCR-JV_cDNA_37_TCTTCACA_merged_170000.txt	14324	1	2.77054e-05	TGCAGTGTGTTGGGGTCGGGAAGCAATCAGCCCCAGCATTTT	EEEEEEEEEEEEEEEAEEEEEEEEEEEEEEEEEEEEEEEEEE	TRBV20-1*00(460)	TRBD1*00(25),TRBD2*00(25)	TRBJ1-5*00(245)		759|766|793|0|7||35.0	11|16|36|16|21||25.0;15|20|48|16|21||25.0	21|42|70|21|42||105.0												TGCAGTGTGTTGGGGTCGGGAAGCAATCAGCCCCAGCATTTT	32								CSVLGSGSNQPQHF		:::::::::0:-7:7:16:1:-8:21:21:-1:42:::	TLML_7_	RNA
8270	CLONES_TRBTLML_7__4W_TCR-JV_cDNA_37_TCTTCACA_merged_170000.txt	14325	1	2.77054e-05	TGCAGTGCTTTGTCAGGGGTAGCTAACTATGGCTACACCTTC	EEEEEEEAEEEEEEEEEEEEAEEEEEEEEEEEEEEEEEEEEE	TRBV20-1*00(318)	TRBD1*00(30)	TRBJ1-2*00(255)		759|768|793|0|9||45.0	16|22|36|13|19||30.0	17|40|68|19|42||115.0												TGCAGTGCTTTGTCAGGGGTAGCTAACTATGGCTACACCTTC	32								CSALSGVANYGYTF		:::::::::0:-5:9:13:-4:-2:19:19:3:42:::	TLML_7_	RNA
8271	CLONES_TRBTLML_7__4W_TCR-JV_cDNA_37_TCTTCACA_merged_170000.txt	14326	1	2.77054e-05	TGCAGTGCTTTACGGCCCACAGGTTCCTCACCCCTCCACTTT	EEEEEEEEEEEEEEEEEEEEEEEEEEEEEEEEEEEEEEEEEE	TRBV20-1*00(450)	TRBD1*00(25),TRBD2*00(25)	TRBJ1-6*00(199)		759|768|793|0|9||45.0	15|20|36|18|23||25.0;30|35|48|13|18||25.0	30|45|73|27|42||75.0												TGCAGTGCTTTACGGCCCACAGGTTCCTCACCCCTCCACTTT	36								CSALRPTGSSPLHF		:::::::::0:-5:9:18:-3:-4:23:27:-10:42:::	TLML_7_	RNA
8272	CLONES_TRBTLML_7__4W_TCR-JV_cDNA_37_TCTTCACA_merged_170000.txt	14327	1	2.77054e-05	TGCAGTGCTTATCCGGGACAGAGCACAGATACGCAGTATTTT	EEEEEEEEEEEEEEEEEEEEEEEEEEEEEEEEEEEEEEEEEE	TRBV20-1*00(885)	TRBD1*00(45)	TRBJ2-3*00(145)		759|768|793|0|9||45.0	10|19|36|12|21||45.0	20|41|69|21|42||105.0												TGCAGTGCTTATCCGGGACAGAGCACAGATACGCAGTATTTT	36								CSAYPGQSTDTQYF		:::::::::0:-5:9:12:2:-5:21:21:0:42:::	TLML_7_	RNA
8273	CLONES_TRBTLML_7__4W_TCR-JV_cDNA_37_TCTTCACA_merged_170000.txt	14328	1	2.77054e-05	TGCAGTGCTCTAACGGGGGGGAGCACAGATACGCAGTATTTT	EEEEEEEEEEEEEEEEEEEEEEEEEEEEEEEEEEEEEEEEEE	TRBV20-1*00(246)	TRBD2*00(28),TRBD1*00(25)	TRBJ2-3*00(245)		759|768|793|0|9||45.0	20|32|48|9|21|SG23ASA28G|28.0;18|23|36|14|19||25.0	20|41|69|21|42||105.0												TGCAGTGCTCTAACGGGGGGGAGCACAGATACGCAGTATTTT	36								CSALTGGSTDTQYF		:::::::::0:-5:9:9:-4:0:21:21:0:42:::	TLML_7_	RNA
8274	CLONES_TRBTLML_7__4W_TCR-JV_cDNA_37_TCTTCACA_merged_170000.txt	14329	1	2.77054e-05	TGCAGTGCTCCGCCAGGGGGGCGTCCGGATGAGCAGTTCTTC	EEEEEEEAAEEAAEEEEE<EEEEEEAAEEEEEEEEE6EEEEE	TRBV20-1*00(735)	TRBD1*00(35)	TRBJ2-1*00(210)		759|768|793|0|9||45.0	16|23|36|13|20||35.0	28|42|70|28|42||70.0												TGCAGTGCTCCGCCAGGGGGGCGTCCGGATGAGCAGTTCTTC	21								CSAPPGGRPDEQFF		:::::::::0:-5:9:13:-4:-1:20:28:-8:42:::	TLML_7_	RNA
8275	CLONES_TRBTLML_7__4W_TCR-JV_cDNA_37_TCTTCACA_merged_170000.txt	14330	1	2.77054e-05	TGCAGTGCTCCGGGGGCTACCGACACAGATACGCAGTATTTT	EEEEEEEEEEEEEEEEEEEEEEEEEEEEEEEEEEEEEEEEEE	TRBV20-1*00(319)	TRBD1*00(30)	TRBJ2-3*00(235)		759|768|793|0|9||45.0	18|24|36|11|17||30.0	22|41|69|23|42||95.0												TGCAGTGCTCCGGGGGCTACCGACACAGATACGCAGTATTTT	36								CSAPGATDTDTQYF		:::::::::0:-5:9:11:-6:0:17:23:-2:42:::	TLML_7_	RNA
8276	CLONES_TRBTLML_7__4W_TCR-JV_cDNA_37_TCTTCACA_merged_170000.txt	14331	1	2.77054e-05	TGCAGTGCTCGTCCCTATAGCGGGGGCGATACGCAGTATTTT	EEEEEEEEEEEEEEEEEEEEEEEEEEEEEEEEEEEEEEEEEE	TRBV20-1*00(235)	TRBD2*00(35),TRBD1*00(30)	TRBJ2-3*00(215)		759|768|793|0|9||45.0	21|28|48|17|24||35.0;18|24|36|21|27||30.0	26|41|69|27|42||75.0												TGCAGTGCTCGTCCCTATAGCGGGGGCGATACGCAGTATTTT	36								CSARPYSGGDTQYF		:::::::::0:-5:9:17:-5:-4:24:27:-6:42:::	TLML_7_	RNA
8277	CLONES_TRBTLML_7__4W_TCR-JV_cDNA_37_TCTTCACA_merged_170000.txt	14332	1	2.77054e-05	TGCAGTGCTCGTAGCGGGATGAACACCGGGGAGCTGTTTTTT	EEEEEEEEEEEEEEEEEEEEEEEEEEEEEEEEEEEEEEEEEE	TRBV20-1*00(320)	TRBD2*00(40)	TRBJ2-2*00(250)		759|768|793|0|9||45.0	21|29|48|11|19||40.0	21|43|71|20|42||110.0												TGCAGTGCTCGTAGCGGGATGAACACCGGGGAGCTGTTTTTT	36								CSARSGMNTGELFF		:::::::::0:-5:9:11:-5:-3:19:20:-1:42:::	TLML_7_	RNA
8278	CLONES_TRBTLML_7__4W_TCR-JV_cDNA_37_TCTTCACA_merged_170000.txt	14333	1	2.77054e-05	TGCAGTGCTCGGACTGCGGTGGGCACAGATACGCAGTATTTT	EEEEEEEEAEEEEEEEEEEAEAEEEEEEEEEEEEEEEEEEEE	TRBV20-1*00(1119)	TRBD2*00(25)	TRBJ2-3*00(240)		759|768|793|0|9||45.0	17|22|48|10|15||25.0	21|41|69|22|42||100.0												TGCAGTGCTCGGACTGCGGTGGGCACAGATACGCAGTATTTT	32								CSARTAVGTDTQYF		:::::::::0:-5:9:10:-1:-10:15:22:-1:42:::	TLML_7_	RNA
8279	CLONES_TRBTLML_7__4W_TCR-JV_cDNA_37_TCTTCACA_merged_170000.txt	14334	1	2.77054e-05	TGCAGTGCTGATCGGCGGGAGGGTTCAGATACGCAGTATTTT	EEEEEEEEEEEEEEAEEEEEEEEEEEEEEEEEEAEEEEEEEE	TRBV20-1*00(574)	TRBD2*00(45)	TRBJ2-3*00(225)		759|768|793|0|9||45.0	23|32|48|14|23||45.0	24|41|69|25|42||85.0												TGCAGTGCTGATCGGCGGGAGGGTTCAGATACGCAGTATTTT	32								CSADRREGSDTQYF		:::::::::0:-5:9:14:-7:0:23:25:-4:42:::	TLML_7_	RNA
8280	CLONES_TRBTLML_7__4W_TCR-JV_cDNA_37_TCTTCACA_merged_170000.txt	14335	1	2.77054e-05	TGCAGTGCTGACCTTGGACAGGGGGCTCGAGGCTACACCTTC	EEEAEEEEEEEEEEEEEEEEEEEEEEEEEAEEEEEEEEEEEE	TRBV20-1*00(308)	TRBD1*00(55)	TRBJ1-2*00(200)		759|768|793|0|9||45.0	13|24|36|15|26||55.0	28|40|68|30|42||60.0												TGCAGTGCTGACCTTGGACAGGGGGCTCGAGGCTACACCTTC	32								CSADLGQGARGYTF		:::::::::0:-5:9:15:-1:0:26:30:-8:42:::	TLML_7_	RNA
8281	CLONES_TRBTLML_7__4W_TCR-JV_cDNA_37_TCTTCACA_merged_170000.txt	14336	1	2.77054e-05	TGCAGTGCTGAAGGGGGGGCGGGGTACAATGAGCAGTTCTTC	EE<EEEEEEEEEEAAEEE<EEEEEEEEEEEEEEEEEAEEEEA	TRBV20-1*00(410)	TRBD1*00(35)	TRBJ2-1*00(230)		759|768|793|0|9||45.0	18|25|36|14|21||35.0	24|42|70|24|42||90.0												TGCAGTGCTGAAGGGGGGGCGGGGTACAATGAGCAGTTCTTC	27								CSAEGGAGYNEQFF		:::::::::0:-5:9:14:-6:1:21:24:-4:42:::	TLML_7_	RNA
8282	CLONES_TRBTLML_7__4W_TCR-JV_cDNA_37_TCTTCACA_merged_170000.txt	14337	1	2.77054e-05	TGCAGTGCTATGGGGACTAGCGTTTCCTACGAGCAGTACTTC	EEEEEEE<EEEEEEEEEEEEEEEEEAEEEEEEEEEEEEEEEE	TRBV20-1*00(137)	TRBD2*00(50)	TRBJ2-7*00(230)		759|769|793|0|10||50.0	16|26|48|12|22||50.0	21|39|67|24|42||90.0												TGCAGTGCTATGGGGACTAGCGTTTCCTACGAGCAGTACTTC	27								CSAMGTSVSYEQYF		:::::::::0:-4:10:12:0:-6:22:24:-1:42:::	TLML_7_	RNA
8283	CLONES_TRBTLML_7__4W_TCR-JV_cDNA_37_TCTTCACA_merged_170000.txt	14338	1	2.77054e-05	TGCAGTGCTATAACCCTAGCCGGGACCTACGAGCAGTACTTC	EEEEEAEEEEEEEEEEEEEEEEEEEEEEEEEEEEEEEEEEEE	TRBV20-1*00(745)	TRBD1*00(30),TRBD2*00(30)	TRBJ2-7*00(225)		759|769|793|0|10||50.0	10|16|36|19|25||30.0;14|20|48|19|25||30.0	22|39|67|25|42||85.0												TGCAGTGCTATAACCCTAGCCGGGACCTACGAGCAGTACTTC	32								CSAITLAGTYEQYF		:::::::::0:-4:10:19:2:-8:25:25:-2:42:::	TLML_7_	RNA
8284	CLONES_TRBTLML_7__4W_TCR-JV_cDNA_37_TCTTCACA_merged_170000.txt	14339	1	2.77054e-05	TGCAGTGCTATAAGGGGACAGGGTAACTATGGCTACACCTTC	EEEEEEEEEEEEEEEEEEEEEEEEEEEEEEEEEEEEEEEEEE	TRBV20-1*00(355)	TRBD1*00(45)	TRBJ1-2*00(235)		759|769|793|0|10||50.0	12|21|36|14|23||45.0	21|40|68|23|42||95.0												TGCAGTGCTATAAGGGGACAGGGTAACTATGGCTACACCTTC	36								CSAIRGQGNYGYTF		:::::::::0:-4:10:14:0:-3:23:23:-1:42:::	TLML_7_	RNA
8285	CLONES_TRBTLML_7__4W_TCR-JV_cDNA_37_TCTTCACA_merged_170000.txt	14340	1	2.77054e-05	TGCAGTGCTAGTTGGGGCCCCCCACATGAAAAACTGTTTTTT	EEEEEEEEEEEEEEEEEEEEEEEEEEEEEEEEEEEEEEEEEE	TRBV20-1*00(344)	TRBD1*00(34),TRBD2*00(30)	TRBJ1-4*00(225)		759|770|793|0|11||55.0	19|29|36|13|23|SG24C|34.0;29|35|48|14|20||30.0	26|43|71|25|42||85.0												TGCAGTGCTAGTTGGGGCCCCCCACATGAAAAACTGTTTTTT	36								CSASWGPPHEKLFF		:::::::::0:-3:11:13:-7:5:23:25:-6:42:::	TLML_7_	RNA
8286	CLONES_TRBTLML_7__4W_TCR-JV_cDNA_37_TCTTCACA_merged_170000.txt	14341	1	2.77054e-05	TGCAGTGCTAGTCTGACAGGGGGCTTTCAGCCCCAGCATTTT	EEEEEEEEEEEEEEEEEEEEEEEEEEEEEEEEEEEEEEEEEE	TRBV20-1*00(159)	TRBD1*00(50)	TRBJ1-5*00(220)		759|770|793|0|11||55.0	14|24|36|14|24||50.0	26|42|70|26|42||80.0												TGCAGTGCTAGTCTGACAGGGGGCTTTCAGCCCCAGCATTTT	36								CSASLTGGFQPQHF		:::::::::0:-3:11:14:-2:0:24:26:-6:42:::	TLML_7_	RNA
8287	CLONES_TRBTLML_7__4W_TCR-JV_cDNA_37_TCTTCACA_merged_170000.txt	14342	1	2.77054e-05	TGCAGTGCTAGTCCTCCGACAGGAGGGACTGAAGCTTTCTTT	EEEEEEEEEEEEEEEEEEEEEEEEEAEEAEEEEEEEEEEEEE	TRBV20-1*00(610)	TRBD1*00(30),TRBD2*00(30)	TRBJ1-1*00(215)		759|770|793|0|11||55.0	14|20|36|17|23||30.0;26|32|48|21|27||30.0	25|40|68|27|42||75.0												TGCAGTGCTAGTCCTCCGACAGGAGGGACTGAAGCTTTCTTT	32								CSASPPTGGTEAFF		:::::::::0:-3:11:17:-2:-4:23:27:-5:42:::	TLML_7_	RNA
8288	CLONES_TRBTLML_7__4W_TCR-JV_cDNA_37_TCTTCACA_merged_170000.txt	14343	1	2.77054e-05	TGCAGTGCTAGTGGCCAGATGGACACCGGGGAGCTGTTTTTT	EEEEEEEEEEEEEEEE7EEEEEEEAEEEEEEEEAAEAEEEEE	TRBV20-1*00(330)		TRBJ2-2*00(240)		759|770|793|0|11||55.0		23|43|71|22|42||100.0												TGCAGTGCTAGTGGCCAGATGGACACCGGGGAGCTGTTTTTT	22								CSASGQMDTGELFF		:::::::::0:-3:11:::::22:-3:42:::	TLML_7_	RNA
8289	CLONES_TRBTLML_7__4W_TCR-JV_cDNA_37_TCTTCACA_merged_170000.txt	14344	1	2.77054e-05	TGCAGTGCTAGTGATAGCAGGGGCCAAGAGACCCAGTACTTC	EEEEEEEEEEEEEEEEEEEEEEEEEEEEEEAEEEEEEEEEEE	TRBV20-1*00(164)	TRBD1*00(30)	TRBJ2-5*00(219)		759|774|793|0|15|SA770T|59.0	16|22|36|17|23||30.0	21|40|68|23|42||95.0												TGCAGTGCTAGTGATAGCAGGGGCCAAGAGACCCAGTACTTC	32								CSASDSRGQETQYF		:::::::::0:1:15:17:-4:-2:23:23:-1:42:::	TLML_7_	RNA
8290	CLONES_TRBTLML_7__4W_TCR-JV_cDNA_37_TCTTCACA_merged_170000.txt	14345	1	2.77054e-05	TGCAGTGCTAGTAAGACCGGGACTAGCAACATTCAGTACTTC	EEEEEEEEEEEEEEEEEEEEEEEEEEEEEEEEEEEEEEEEEE	TRBV20-1*00(305)	TRBD2*00(55)	TRBJ2-4*00(215)		759|770|793|0|11||55.0	14|25|48|16|27||55.0	27|42|70|27|42||75.0												TGCAGTGCTAGTAAGACCGGGACTAGCAACATTCAGTACTTC	36								CSASKTGTSNIQYF		:::::::::0:-3:11:16:2:-7:27:27:-7:42:::	TLML_7_	RNA
8291	CLONES_TRBTLML_7__4W_TCR-JV_cDNA_37_TCTTCACA_merged_170000.txt	14346	1	2.77054e-05	TGCAGTGCTAGCAGATCGGCTAGCAGGGAGACCCAGTACTTC	EEEAEEEEEEEEEEEEEEEEEEAEEAEEEEEEEEEE6EEEEE	TRBV20-1*00(869)	TRBD2*00(25)	TRBJ2-5*00(215)		759|775|793|0|17|I770C|59.0	7|12|48|18|23||25.0	25|40|68|27|42||75.0												TGCAGTGCTAGCAGATCGGCTAGCAGGGAGACCCAGTACTTC	21								CSASRSASRETQYF		:::::::::0:2:17:18:9:-20:23:27:-5:42:::	TLML_7_	RNA
8292	CLONES_TRBTLML_7__4W_TCR-JV_cDNA_37_TCTTCACA_merged_170000.txt	14347	1	2.77054e-05	TGCAGTGCTAGGGGGGGCAGAGGGCCTAATACGCAGTATTTT	EEEEEEEEEEEEEEEEEEEEEEEEEEEEEEEEEEEEEEEEEE	TRBV20-1*00(200)	TRBD2*00(35),TRBD1*00(30)	TRBJ2-3*00(210)		759|770|793|0|11||55.0	27|34|48|19|26||35.0;18|24|36|12|18||30.0	27|41|69|28|42||70.0												TGCAGTGCTAGGGGGGGCAGAGGGCCTAATACGCAGTATTTT	36								CSARGGRGPNTQYF		:::::::::0:-3:11:19:-11:2:26:28:-7:42:::	TLML_7_	RNA
8293	CLONES_TRBTLML_7__4W_TCR-JV_cDNA_37_TCTTCACA_merged_170000.txt	14348	1	2.77054e-05	TGCAGTGCTAGATCTAGGGGGGGGCTCTACGAGCAGTACTTC	EEEEEEEEEEAEEEEEEEEEEEEEE<EEEEEEEEEEEEEEEE	TRBV20-1*00(590)	TRBD1*00(30)	TRBJ2-7*00(220)		759|771|793|0|12||60.0	17|23|36|15|21||30.0	23|39|67|26|42||80.0												TGCAGTGCTAGATCTAGGGGGGGGCTCTACGAGCAGTACTTC	27								CSARSRGGLYEQYF		:::::::::0:-2:12:15:-5:-1:21:26:-3:42:::	TLML_7_	RNA
8294	CLONES_TRBTLML_7__4W_TCR-JV_cDNA_37_TCTTCACA_merged_170000.txt	14349	1	2.77054e-05	TGCAGTGCTAGATCAGCGGGAGGGCCTAGGGAGCAGTTCTTC	EEEEEEEEEEEEEEEEEEEEEEEEEEEEEEEEEEEEEEEEEE	TRBV20-1*00(138)	TRBD2*00(60)	TRBJ2-1*00(200)		759|771|793|0|12||60.0	22|34|48|14|26||60.0	30|42|70|30|42||60.0												TGCAGTGCTAGATCAGCGGGAGGGCCTAGGGAGCAGTTCTTC	36								CSARSAGGPREQFF		:::::::::0:-2:12:14:-6:2:26:30:-10:42:::	TLML_7_	RNA
8295	CLONES_TRBTLML_7__4W_TCR-JV_cDNA_37_TCTTCACA_merged_170000.txt	14350	1	2.77054e-05	TGCAGTGCTAGACCGGTCAGGGTGAACACTGAAGCTTTCTTT	EEEEEEEEEEEEEEEEEEEEEEEEEEEEEEEEEEAAAAA???	TRBV20-1*00(645)	TRBD1*00(25)	TRBJ1-1*00(85)		759|771|793|0|12||60.0	16|21|36|17|22||25.0	20|40|68|22|42||100.0												TGCAGTGCTAGACCGGTCAGGGTGAACACTGAAGCTTTCTTT	30								CSARPVRVNTEAFF		:::::::::0:-2:12:17:-4:-3:22:22:0:42:::	TLML_7_	RNA
8296	CLONES_TRBTLML_7__4W_TCR-JV_cDNA_37_TCTTCACA_merged_170000.txt	14351	1	2.77054e-05	TGCAGTGCTAGACCGGGACGGCGGAACGACGAGCAGTACTTC	EEEEEEEEEEEEEEEEEAEEEEEEEEEEEEEEEEEEEEEEEE	TRBV20-1*00(605)	TRBD1*00(35),TRBD2*00(35)	TRBJ2-7*00(210)		759|771|793|0|12||60.0	10|17|36|12|19||35.0;14|21|48|12|19||35.0	25|39|67|28|42||70.0												TGCAGTGCTAGACCGGGACGGCGGAACGACGAGCAGTACTTC	32								CSARPGRRNDEQYF		:::::::::0:-2:12:12:2:-7:19:28:-5:42:::	TLML_7_	RNA
8297	CLONES_TRBTLML_7__4W_TCR-JV_cDNA_37_TCTTCACA_merged_170000.txt	14352	1	2.77054e-05	TGCAGTGCTAGAGTTCAGGTGAACGCAGGCGGCTACACCTTC	EEEEEEEEEEEEEEEEEEEEEEEEEEEEEEEEEEEEEEEEEE	TRBV20-1*00(395)		TRBJ1-2*00(200)		759|772|793|0|13||65.0		28|40|68|30|42||60.0												TGCAGTGCTAGAGTTCAGGTGAACGCAGGCGGCTACACCTTC	36								CSARVQVNAGGYTF		:::::::::0:-1:13:::::30:-8:42:::	TLML_7_	RNA
8298	CLONES_TRBTLML_7__4W_TCR-JV_cDNA_37_TCTTCACA_merged_170000.txt	14353	1	2.77054e-05	TGCAGTGCTAGAGTCCCCGGGACATCCACTGAAGCTTTCTTT	EEEEEEEEEEEEEEEEEEEEEEEEEEEEEEEEEEEEEEEEEE	TRBV20-1*00(358)	TRBD1*00(45),TRBD2*00(40)	TRBJ1-1*00(172)		759|772|793|0|13||65.0	9|18|36|15|24||45.0;13|21|48|15|23||40.0	24|40|68|26|42||80.0												TGCAGTGCTAGAGTCCCCGGGACATCCACTGAAGCTTTCTTT	36								CSARVPGTSTEAFF		:::::::::0:-1:13:15:3:-6:24:26:-4:42:::	TLML_7_	RNA
8299	CLONES_TRBTLML_7__4W_TCR-JV_cDNA_37_TCTTCACA_merged_170000.txt	14354	1	2.77054e-05	TGCAGTGCTAGAGCGGCTAGCGGGGGCTATGAGCAGTTCTTC	EEEEEEEEEEEEEEEEEEEEEEEEEEEEEEEEEEEEEAAAAA	TRBV20-1*00(665)	TRBD2*00(40)	TRBJ2-1*00(70)		759|772|793|0|13||65.0	20|28|48|16|24||40.0	28|42|70|28|42||70.0												TGCAGTGCTAGAGCGGCTAGCGGGGGCTATGAGCAGTTCTTC	32								CSARAASGGYEQFF		:::::::::0:-1:13:16:-4:-4:24:28:-8:42:::	TLML_7_	RNA
8300	CLONES_TRBTLML_7__4W_TCR-JV_cDNA_37_TCTTCACA_merged_170000.txt	14355	1	2.77054e-05	TGCAGTGCTAGAGGTTGGCGGTCCTACAATGAGCAGTTCTTC	EAEEAEAEEEEEEAEEEEAAEEEEEEEAEEEEEEEEEEEEEE	TRBV20-1*00(785)		TRBJ2-1*00(245)		759|772|793|0|13||65.0		21|42|70|21|42||105.0												TGCAGTGCTAGAGGTTGGCGGTCCTACAATGAGCAGTTCTTC	32								CSARGWRSYNEQFF		:::::::::0:-1:13:::::21:-1:42:::	TLML_7_	RNA
8301	CLONES_TRBTLML_7__4W_TCR-JV_cDNA_37_TCTTCACA_merged_170000.txt	14356	1	2.77054e-05	TGCAGTGCTAGAGGGCCTGGGGTCACAGATACGCAGTATTTT	EEEEEEEEEEEEEEEAEEEEEEEEEAEAEEAEEEEEEEEEEE	TRBV20-1*00(655)		TRBJ2-3*00(235)		759|772|793|0|13||65.0		22|41|69|23|42||95.0												TGCAGTGCTAGAGGGCCTGGGGTCACAGATACGCAGTATTTT	32								CSARGPGVTDTQYF		:::::::::0:-1:13:::::23:-2:42:::	TLML_7_	RNA
8302	CLONES_TRBTLML_7__4W_TCR-JV_cDNA_37_TCTTCACA_merged_170000.txt	14357	1	2.77054e-05	TGCAGTGCTAGAGGGGCGGGAGGGGGCGAGACCCAGTACTTC	EEEEEEEEEEEEEAEAEEEEEEEEEEEEEEEEEEEEEEEEEE	TRBV20-1*00(105)	TRBD2*00(45)	TRBJ2-5*00(215)		759|772|793|0|13||65.0	23|32|48|15|24||45.0	25|40|68|27|42||75.0												TGCAGTGCTAGAGGGGCGGGAGGGGGCGAGACCCAGTACTTC	32								CSARGAGGGETQYF		:::::::::0:-1:13:15:-7:0:24:27:-5:42:::	TLML_7_	RNA
8303	CLONES_TRBTLML_7__4W_TCR-JV_cDNA_37_TCTTCACA_merged_170000.txt	14358	1	2.77054e-05	TGCAGTGCTAGAGATTGGAGCGGATCCTACGAGCAGTACTTC	EEEEEEEEEEEEEEEEEEEEEEEEEEEEEEEAEEEEEEEEEE	TRBV20-1*00(145)	TRBD2*00(25)	TRBJ2-7*00(230)		759|774|793|0|15||75.0	22|27|48|18|23||25.0	21|39|67|24|42||90.0												TGCAGTGCTAGAGATTGGAGCGGATCCTACGAGCAGTACTTC	32								CSARDWSGSYEQYF		:::::::::0:1:15:18:-6:-5:23:24:-1:42:::	TLML_7_	RNA
8304	CLONES_TRBTLML_7__4W_TCR-JV_cDNA_37_TCTTCACA_merged_170000.txt	14359	1	2.77054e-05	TGCAGTGCTAGAGATCCCTACTCAGGGGGAGAAGCTTTCTTT	AEEEEAEEEEEAEEEEEEEAEEEAEEEEEEEEEEEEEEEEEE	TRBV20-1*00(791)	TRBD1*00(35)	TRBJ1-1*00(200)		759|779|793|0|20|ST775C|84.0	16|23|36|22|29||35.0	28|40|68|30|42||60.0												TGCAGTGCTAGAGATCCCTACTCAGGGGGAGAAGCTTTCTTT	32								CSARDPYSGGEAFF		:::::::::0:6:20:22:-4:-1:29:30:-8:42:::	TLML_7_	RNA
8305	CLONES_TRBTLML_7__4W_TCR-JV_cDNA_37_TCTTCACA_merged_170000.txt	14360	1	2.77054e-05	TGCAGTGCTAGAGATCCGCAGGGTGGCGAAAAACTGTTTTTT	E<EAEEEEEEEAEEEEEEEEEEEEEEEEEEEEEEEEEEEEEE	TRBV20-1*00(770)	TRBD1*00(25)	TRBJ1-4*00(150)		759|775|793|0|16||80.0	16|21|36|18|23||25.0	28|43|71|27|42||75.0												TGCAGTGCTAGAGATCCGCAGGGTGGCGAAAAACTGTTTTTT	27								CSARDPQGGEKLFF		:::::::::0:2:16:18:-4:-3:23:27:-8:42:::	TLML_7_	RNA
8306	CLONES_TRBTLML_7__4W_TCR-JV_cDNA_37_TCTTCACA_merged_170000.txt	14361	1	2.77054e-05	TGCAGTGCTAGAGATCGCGCGGGAGTTTGGGAGCAGTACTTC	AAEEEEEEEEEEEEEEEEEEEEEEEEEEEEEEEEEEEEEEEE	TRBV20-1*00(95)	TRBD2*00(35)	TRBJ2-7*00(200)		759|775|793|0|16||80.0	23|30|48|18|25||35.0	27|39|67|30|42||60.0												TGCAGTGCTAGAGATCGCGCGGGAGTTTGGGAGCAGTACTTC	32								CSARDRAGVWEQYF		:::::::::0:2:16:18:-7:-2:25:30:-7:42:::	TLML_7_	RNA
8307	CLONES_TRBTLML_7__4W_TCR-JV_cDNA_37_TCTTCACA_merged_170000.txt	14362	1	2.77054e-05	TGCAGTGCTAGAGATGGGAATTCTCAAGAGACCCAGTACTTC	EEEEEAEEEEEEEEEEEEEEEEEEEEEEEAEEEEAEEEEAEE	TRBV20-1*00(1119)		TRBJ2-5*00(130)		759|774|793|0|15||75.0		22|40|68|24|42||90.0												TGCAGTGCTAGAGATGGGAATTCTCAAGAGACCCAGTACTTC	32								CSARDGNSQETQYF		:::::::::0:1:15:::::24:-2:42:::	TLML_7_	RNA
8308	CLONES_TRBTLML_7__4W_TCR-JV_cDNA_37_TCTTCACA_merged_170000.txt	14363	1	2.77054e-05	TGCAGTGCTAGAGATGAATTCTTCACAGATACGCAGTATTTT	EEEEEEEEEEEEEEEEEAEEEEEEEEEEE7EEEEEEEEEEEE	TRBV20-1*00(110)		TRBJ2-3*00(235)		759|774|793|0|15||75.0		22|41|69|23|42||95.0												TGCAGTGCTAGAGATGAATTCTTCACAGATACGCAGTATTTT	22								CSARDEFFTDTQYF		:::::::::0:1:15:::::23:-2:42:::	TLML_7_	RNA
8309	CLONES_TRBTLML_7__4W_TCR-JV_cDNA_37_TCTTCACA_merged_170000.txt	14364	1	2.77054e-05	TGCAGTGCTAGAGAGGGACTAGGCGTAGATACGCAGTATTTT	EEEEEEEEEEEEEEEEEEEEEEEEE<EEEEEEEEEEEEEEEE	TRBV20-1*00(565)	TRBD2*00(40)	TRBJ2-3*00(140)		759|773|793|0|14||70.0	16|24|48|14|22||40.0	25|41|69|26|42||80.0												TGCAGTGCTAGAGAGGGACTAGGCGTAGATACGCAGTATTTT	27								CSAREGLGVDTQYF		:::::::::0:0:14:14:0:-8:22:26:-5:42:::	TLML_7_	RNA
8310	CLONES_TRBTLML_7__4W_TCR-JV_cDNA_37_TCTTCACA_merged_170000.txt	14365	1	2.77054e-05	TGCAGTGCTAGAGAACGAGGAGGATACGAGACCCAGTACTTC	EEEEEEEEEEEEEEEEEEEEEEEEEEEEEEEEEEEEEEEEEE	TRBV20-1*00(110)	TRBD2*00(25)	TRBJ2-5*00(215)		759|773|793|0|14||70.0	26|31|48|18|23||25.0	25|40|68|27|42||75.0												TGCAGTGCTAGAGAACGAGGAGGATACGAGACCCAGTACTTC	36								CSARERGGYETQYF		:::::::::0:0:14:18:-10:-1:23:27:-5:42:::	TLML_7_	RNA
8311	CLONES_TRBTLML_7__4W_TCR-JV_cDNA_37_TCTTCACA_merged_170000.txt	14366	1	2.77054e-05	TGCAGTGCTAGAATCTACGAAAGCACAGATACGCAGTATTTT	EEEEEEEEEEEEEEEEAEEEEEEEEEEEEEEEEEEEEEEEEE	TRBV20-1*00(100)		TRBJ2-3*00(245)		759|771|793|0|12||60.0		20|41|69|21|42||105.0												TGCAGTGCTAGAATCTACGAAAGCACAGATACGCAGTATTTT	32								CSARIYESTDTQYF		:::::::::0:-2:12:::::21:0:42:::	TLML_7_	RNA
8312	CLONES_TRBTLML_7__4W_TCR-JV_cDNA_37_TCTTCACA_merged_170000.txt	14367	1	2.77054e-05	TGCAGTGCTAGAAGGGACAGGAACCTAAATGAGCAGTTCTTC	EEEEEEEEEEEEEAEEEEEEEEEEEEEEEEEEEEEEEAEEEE	TRBV20-1*00(485)	TRBD1*00(40)	TRBJ2-1*00(210)		759|771|793|0|12||60.0	12|20|36|13|21||40.0	27|42|70|27|42||75.0												TGCAGTGCTAGAAGGGACAGGAACCTAAATGAGCAGTTCTTC	32								CSARRDRNLNEQFF		:::::::::0:-2:12:13:0:-4:21:27:-7:42:::	TLML_7_	RNA
8313	CLONES_TRBTLML_7__4W_TCR-JV_cDNA_37_TCTTCACA_merged_170000.txt	14368	1	2.77054e-05	TGCAGTGCTAAGACAGGACAGGGACTAGAGACCCAGTACTTC	EEEEEEEEEEEEEEEEEEEEEEEEEEEEEEEEEEEEEEEEEE	TRBV20-1*00(740)	TRBD1*00(40)	TRBJ2-5*00(110)		759|769|793|0|10||50.0	13|21|36|15|23||40.0	24|40|68|26|42||80.0												TGCAGTGCTAAGACAGGACAGGGACTAGAGACCCAGTACTTC	36								CSAKTGQGLETQYF		:::::::::0:-4:10:15:-1:-3:23:26:-4:42:::	TLML_7_	RNA
8314	CLONES_TRBTLML_7__4W_TCR-JV_cDNA_37_TCTTCACA_merged_170000.txt	14369	1	2.77054e-05	TGCAGTGCCGGCCATCCTCGGGGAGGAAACACCATATATTTT	EEEEEEEEAEEEEEEEAEEAEEEEEEEEEEEEAEEEEEEEEE	TRBV20-1*00(365)		TRBJ1-3*00(230)		759|767|793|0|8||40.0		24|42|70|24|42||90.0												TGCAGTGCCGGCCATCCTCGGGGAGGAAACACCATATATTTT	32								CSAGHPRGGNTIYF		:::::::::0:-6:8:::::24:-4:42:::	TLML_7_	RNA
8315	CLONES_TRBTLML_7__4W_TCR-JV_cDNA_37_TCTTCACA_merged_170000.txt	14370	1	2.77054e-05	TGCAGTGCCACAGACGGGGCAATGGACACTGAAGCTTTCTTT	EEEEEEEEEEEEEEEEEEEEEEEEEEEEEEEEEEEEEEEEEE	TRBV20-1*00(416)	TRBD1*00(25)	TRBJ1-1*00(156)		759|767|793|0|8||40.0	19|24|36|15|20||25.0	19|40|68|21|42|SA22G|89.0												TGCAGTGCCACAGACGGGGCAATGGACACTGAAGCTTTCTTT	36								CSATDGAMDTEAFF		:::::::::0:-6:8:15:-7:0:20:21:1:42:::	TLML_7_	RNA
8316	CLONES_TRBTLML_7__4W_TCR-JV_cDNA_37_TCTTCACA_merged_170000.txt	14371	1	2.77054e-05	TGCAGTGCCACAAGCGGGGGGCTCTCCTACGAGCAGTACTTC	EEEEEAEEEEEEEEEEEEEEEEEEEEEEEEEEEEEEEEEEEE	TRBV20-1*00(103)	TRBD1*00(30),TRBD2*00(30)	TRBJ2-7*00(235)		759|767|793|0|8||40.0	18|24|36|16|22||30.0;22|28|48|12|18||30.0	20|39|67|23|42||95.0												TGCAGTGCCACAAGCGGGGGGCTCTCCTACGAGCAGTACTTC	32								CSATSGGLSYEQYF		:::::::::0:-6:8:16:-6:0:22:23:0:42:::	TLML_7_	RNA
8317	CLONES_TRBTLML_7__4W_TCR-JV_cDNA_37_TCTTCACA_merged_170000.txt	14372	1	2.77054e-05	TGCAGTGCCAGACCTCGGGGGGTCCCCGGGGAGCTGTTTTTT	EEEEEEEEEEEEEEEEEEEEEEEEEEEEEAEEEEEEEEEEEE	TRBV20-1*00(519)	TRBD1*00(25)	TRBJ2-2*00(225)		759|771|793|0|12|ST767C|44.0	18|23|36|16|21||25.0	26|43|71|25|42||85.0												TGCAGTGCCAGACCTCGGGGGGTCCCCGGGGAGCTGTTTTTT	32								CSARPRGVPGELFF		:::::::::0:-2:12:16:-6:-1:21:25:-6:42:::	TLML_7_	RNA
8318	CLONES_TRBTLML_7__4W_TCR-JV_cDNA_37_TCTTCACA_merged_170000.txt	14373	1	2.77054e-05	TGCAGTGCCAGACAGGGGGCCGGGGACACTGAAGCTTTCTTT	EEEEEEAEEEE6EEEEEEEEEEAAEEEEEEEEEEEEEEEEEE	TRBV20-1*00(354)	TRBD1*00(40)	TRBJ1-1*00(225)		759|771|793|0|12|ST767C|44.0	16|24|36|12|20||40.0	23|40|68|25|42||85.0												TGCAGTGCCAGACAGGGGGCCGGGGACACTGAAGCTTTCTTT	21								CSARQGAGDTEAFF		:::::::::0:-2:12:12:-4:0:20:25:-3:42:::	TLML_7_	RNA
8319	CLONES_TRBTLML_7__4W_TCR-JV_cDNA_37_TCTTCACA_merged_170000.txt	14374	1	2.77054e-05	TGCAGTGCCAGAACTAGCCGGGGCACCGGGGAGCTGTTTTTT	EEEEAEEEEE<EE<AEEEEEAEEEEAAEAEAEEEAEEEEEEE	TRBV20-1*00(989)	TRBD2*00(30)	TRBJ2-2*00(235)		759|771|793|0|12|ST767C|44.0	19|25|48|12|18||30.0	24|43|71|23|42||95.0												TGCAGTGCCAGAACTAGCCGGGGCACCGGGGAGCTGTTTTTT	27								CSARTSRGTGELFF		:::::::::0:-2:12:12:-3:-7:18:23:-4:42:::	TLML_7_	RNA
8320	CLONES_TRBTLML_7__4W_TCR-JV_cDNA_37_TCTTCACA_merged_170000.txt	14375	1	2.77054e-05	TGCAGTGCGCAACAGGGGACAGGGGATTCACCCCTCCACTTT	EEEEEEEEEEEEEEEEEEEEEEEEEEEEEEEEEEEEEEEEEE	TRBV20-1*00(725)	TRBD1*00(50)	TRBJ1-6*00(225)		759|767|793|0|8||40.0	12|22|36|15|25||50.0	28|45|73|25|42||85.0												TGCAGTGCGCAACAGGGGACAGGGGATTCACCCCTCCACTTT	36								CSAQQGTGDSPLHF		:::::::::0:-6:8:15:0:-2:25:25:-8:42:::	TLML_7_	RNA
8321	CLONES_TRBTLML_7__4W_TCR-JV_cDNA_37_TCTTCACA_merged_170000.txt	14376	1	2.77054e-05	TGCAGTGCACCCACAGCTACAACTAATGAAAAACTGTTTTTT	EEEEEEEEEEEEEEEEEEEEEEEEEEEEEEEEEEEEAEEEEE	TRBV20-1*00(230)		TRBJ1-4*00(255)		759|767|793|0|8||40.0		20|43|71|19|42||115.0												TGCAGTGCACCCACAGCTACAACTAATGAAAAACTGTTTTTT	32								CSAPTATTNEKLFF		:::::::::0:-6:8:::::19:0:42:::	TLML_7_	RNA
8322	CLONES_TRBTLML_7__4W_TCR-JV_cDNA_37_TCTTCACA_merged_170000.txt	14377	1	2.77054e-05	TGCAGTGCACATGTCCTGACAGGGAGGGAGACCCAGTACTTC	EEEEEEEEEEEEEEEEAEEEEEEAEEAEEEEEEAEEEAEEEA	TRBV20-1*00(1039)	TRBD1*00(35),TRBD2*00(30)	TRBJ2-5*00(135)		759|767|793|0|8||40.0	14|21|36|17|24||35.0;25|31|48|21|27||30.0	25|40|68|27|42||75.0												TGCAGTGCACATGTCCTGACAGGGAGGGAGACCCAGTACTTC	32								CSAHVLTGRETQYF		:::::::::0:-6:8:17:-2:-3:24:27:-5:42:::	TLML_7_	RNA
8323	CLONES_TRBTLML_7__4W_TCR-JV_cDNA_37_TCTTCACA_merged_170000.txt	14378	1	2.77054e-05	TGCAGTGCAAACGGTATAAGCTCCTACAATGAGCAGTTCTTC	EEEEEEEEEEEEAEEEEEEEEEEEEEEEEEEEEEEEEEEEEE	TRBV20-1*00(350)		TRBJ2-1*00(260)		759|767|793|0|8||40.0		18|42|70|18|42||120.0												TGCAGTGCAAACGGTATAAGCTCCTACAATGAGCAGTTCTTC	32								CSANGISSYNEQFF		:::::::::0:-6:8:::::18:2:42:::	TLML_7_	RNA
8324	CLONES_TRBTLML_7__4W_TCR-JV_cDNA_37_TCTTCACA_merged_170000.txt	14379	1	2.77054e-05	TGCAGTGGATGGGACAGGGGGGTGAACACTGAAGCTTTCTTT	EEEEEEEEEEEEEEEEEEEEEEEEEEEEEEEEEEEEEEEEEE	TRBV29-1*00(425)	TRBD1*00(55)	TRBJ1-1*00(240)		700|705|734|0|5||25.0	12|23|36|10|21||55.0	20|40|68|22|42||100.0												TGCAGTGGATGGGACAGGGGGGTGAACACTGAAGCTTTCTTT	36								CSGWDRGVNTEAFF		:::::::::0:-9:5:10:0:-1:21:22:0:42:::	TLML_7_	RNA
8325	CLONES_TRBTLML_7__4W_TCR-JV_cDNA_37_TCTTCACA_merged_170000.txt	14380	1	2.77054e-05	TGCAGCTCTTGGGGAGGGACTAGCACAGATACGCAGTATTTT	EEAEEEEEEAEE<EEEEEEEEAEEEEEEEEEEEEEAEEEEEE	TRBV29-1*00(370)	TRBD2*00(35)	TRBJ2-3*00(255)		700|706|734|0|6||30.0	25|32|48|11|18||35.0	18|41|69|19|42||115.0												TGCAGCTCTTGGGGAGGGACTAGCACAGATACGCAGTATTTT	27								CSSWGGTSTDTQYF		:::::::::0:-8:6:11:-9:0:18:19:2:42:::	TLML_7_	RNA
8326	CLONES_TRBTLML_7__4W_TCR-JV_cDNA_37_TCTTCACA_merged_170000.txt	14381	1	2.77054e-05	TGCAGCTCCGTCGGGGGAGGAGCATCCGGTGAGCAGTTCTTC	EEEEEAEAEEEAAEAEEEEEEEAEEE6AAEEEEEEEEEEEEE	TRBV29-1*00(365)	TRBD2*00(30)	TRBJ2-1*00(205)		700|706|734|0|6||30.0	25|31|48|14|20||30.0	29|42|70|29|42||65.0												TGCAGCTCCGTCGGGGGAGGAGCATCCGGTGAGCAGTTCTTC	21								CSSVGGGASGEQFF		:::::::::0:-8:6:14:-9:-1:20:29:-9:42:::	TLML_7_	RNA
8327	CLONES_TRBTLML_7__4W_TCR-JV_cDNA_37_TCTTCACA_merged_170000.txt	14382	1	2.77054e-05	TGCAGCGTTTCCCGGACAGCTAACACCGGGGAGCTTTTTTTT	EEEEEEEEEEEEEEEEEEEEEEEEEEEEEEEEEEEEEEEEEE	TRBV29-1*00(380)	TRBD1*00(30),TRBD2*00(30)	TRBJ2-2*00(229)		700|709|734|0|9||45.0	8|14|36|9|15||30.0;12|18|48|9|15||30.0	22|43|71|21|42|SG36T|89.0												TGCAGCGTTTCCCGGACAGCTAACACCGGGGAGCTTTTTTTT	36								CSVSRTANTGELFF		:::::::::0:-5:9:9:4:-10:15:21:-2:42:::	TLML_7_	RNA
8329	CLONES_TRBTLML_7__4W_TCR-JV_cDNA_37_TCTTCACA_merged_170000.txt	14384	1	2.77054e-05	TGCAGCGTTTGGACGTTTAGCTCTGGAAACACCATATATTTT	EEEEEEEEEEEEEEEEEEEEEEEEEEEEEEEEEEEAEEEEEE	TRBV29-1*00(305)		TRBJ1-3*00(260)		700|709|734|0|9||45.0		18|42|70|18|42||120.0												TGCAGCGTTTGGACGTTTAGCTCTGGAAACACCATATATTTT	32								CSVWTFSSGNTIYF		:::::::::0:-5:9:::::18:2:42:::	TLML_7_	RNA
8330	CLONES_TRBTLML_7__4W_TCR-JV_cDNA_37_TCTTCACA_merged_170000.txt	14385	1	2.77054e-05	TGCAGCGTTTATTCTAGAGGGGTCTCCTACGAGCAGTACTTC	EEEEEEEEEEEEEEEEEEEEEEEEEEE6EEEEEEEEEEEEEE	TRBV29-1*00(115)	TRBD1*00(25),TRBD2*00(25)	TRBJ2-7*00(235)		700|709|734|0|9||45.0	17|22|36|17|22||25.0;27|32|48|16|21||25.0	20|39|67|23|42||95.0												TGCAGCGTTTATTCTAGAGGGGTCTCCTACGAGCAGTACTTC	21								CSVYSRGVSYEQYF		:::::::::0:-5:9:17:-5:-2:22:23:0:42:::	TLML_7_	RNA
8331	CLONES_TRBTLML_7__4W_TCR-JV_cDNA_37_TCTTCACA_merged_170000.txt	14386	1	2.77054e-05	TGCAGCGTTTACAGGGGAGGAGTGAACACTGAAGCTTTCTTT	EEEEEEEEEEEEEEEEEEEEEEEEEEEEEEEEEEEEEEEEEE	TRBV29-1*00(95)	TRBD1*00(35),TRBD2*00(30)	TRBJ1-1*00(240)		700|709|734|0|9||45.0	15|22|36|10|17||35.0;25|31|48|14|20||30.0	20|40|68|22|42||100.0												TGCAGCGTTTACAGGGGAGGAGTGAACACTGAAGCTTTCTTT	36								CSVYRGGVNTEAFF		:::::::::0:-5:9:10:-3:-2:17:22:0:42:::	TLML_7_	RNA
8332	CLONES_TRBTLML_7__4W_TCR-JV_cDNA_37_TCTTCACA_merged_170000.txt	14387	1	2.77054e-05	TGCAGCGTTCGAGCCGCGGGACAACCTGATGGCTACACCTTC	EEEEEEEEEEEEEEEEEEEEEEEEEEEEEEEEEEEEEEEEEE	TRBV29-1*00(440)	TRBD1*00(35),TRBD2*00(30)	TRBJ1-2*00(210)		700|709|734|0|9||45.0	11|18|36|16|23||35.0;15|21|48|16|22||30.0	26|40|68|28|42||70.0												TGCAGCGTTCGAGCCGCGGGACAACCTGATGGCTACACCTTC	36								CSVRAAGQPDGYTF		:::::::::0:-5:9:16:1:-6:23:28:-6:42:::	TLML_7_	RNA
8333	CLONES_TRBTLML_7__4W_TCR-JV_cDNA_37_TCTTCACA_merged_170000.txt	14388	1	2.77054e-05	TGCAGCGTTCAACAGTTGCCGAACACCGGGGAGCTGTTTTTT	EEEEEEEEEEEEEEEEEEEEEEEEEEEEEEEEEEEEEEEEEE	TRBV29-1*00(150)		TRBJ2-2*00(255)		700|709|734|0|9||45.0		20|43|71|19|42||115.0												TGCAGCGTTCAACAGTTGCCGAACACCGGGGAGCTGTTTTTT	36								CSVQQLPNTGELFF		:::::::::0:-5:9:::::19:0:42:::	TLML_7_	RNA
8334	CLONES_TRBTLML_7__4W_TCR-JV_cDNA_37_TCTTCACA_merged_170000.txt	14389	1	2.77054e-05	TGCAGCGTTGTTCTACACCTATCATCTTATGGCTACACCTTC	EEEEEEEEEEEEEEEEEEEEEEEEEEEEEEEEEEEEEEEEEE	TRBV29-1*00(160)		TRBJ1-2*00(215)		700|710|734|0|10||50.0		25|40|68|27|42||75.0												TGCAGCGTTGTTCTACACCTATCATCTTATGGCTACACCTTC	36								CSVVLHLSSYGYTF		:::::::::0:-4:10:::::27:-5:42:::	TLML_7_	RNA
8335	CLONES_TRBTLML_7__4W_TCR-JV_cDNA_37_TCTTCACA_merged_170000.txt	14390	1	2.77054e-05	TGCAGCGTTGTTACCAGGGGCCAGAACACTGAAGCTTTCTTT	EEEEEEEAEEEEEEEEEEEEEEEEA<EEEEEAEEEEEEEEEE	TRBV29-1*00(120)	TRBD1*00(30)	TRBJ1-1*00(235)		700|710|734|0|10||50.0	16|22|36|14|20||30.0	21|40|68|23|42||95.0												TGCAGCGTTGTTACCAGGGGCCAGAACACTGAAGCTTTCTTT	27								CSVVTRGQNTEAFF		:::::::::0:-4:10:14:-4:-2:20:23:-1:42:::	TLML_7_	RNA
8336	CLONES_TRBTLML_7__4W_TCR-JV_cDNA_37_TCTTCACA_merged_170000.txt	14391	1	2.77054e-05	TGCAGCGTTGTATCAGCGGGAGTAAACCACGAGCAGTACTTC	EEAEEE<EEEEEEEEEEEEEEAEEEEEEEAEEEEEEEEEEEE	TRBV29-1*00(880)	TRBD2*00(40)	TRBJ2-7*00(210)		700|710|734|0|10||50.0	22|30|48|14|22||40.0	25|39|67|28|42||70.0												TGCAGCGTTGTATCAGCGGGAGTAAACCACGAGCAGTACTTC	27								CSVVSAGVNHEQYF		:::::::::0:-4:10:14:-6:-2:22:28:-5:42:::	TLML_7_	RNA
8337	CLONES_TRBTLML_7__4W_TCR-JV_cDNA_37_TCTTCACA_merged_170000.txt	14392	1	2.77054e-05	TGCAGCGTTGTAGGAGGCTGGGCCAAAAACATTCAGTACTTC	EEEEEEEEEEEEEEEEE<EEAEEEEEEEEAEEEEEEEEEEAE	TRBV29-1*00(310)	TRBD2*00(25)	TRBJ2-4*00(245)		700|710|734|0|10||50.0	26|31|48|12|17||25.0	21|42|70|21|42||105.0												TGCAGCGTTGTAGGAGGCTGGGCCAAAAACATTCAGTACTTC	27								CSVVGGWAKNIQYF		:::::::::0:-4:10:12:-10:-1:17:21:-1:42:::	TLML_7_	RNA
8338	CLONES_TRBTLML_7__4W_TCR-JV_cDNA_37_TCTTCACA_merged_170000.txt	14393	1	2.77054e-05	TGCAGCGTTGCCGATGACCCGGACGGCGCCCGACGGTTCTTC	EEEEEEEEEEEEEEEEEEEEEEEEEEEEEEEEAEEEEEEEEE	TRBV29-1*00(310)	TRBD1*00(35)	TRBJ2-1*00(175)		700|710|734|0|10||50.0	21|28|36|24|31||35.0	35|42|70|35|42||35.0												TGCAGCGTTGCCGATGACCCGGACGGCGCCCGACGGTTCTTC	32								CSVADDPDGARRFF		:::::::::0:-4:10:24:-9:4:31:35:-15:42:::	TLML_7_	RNA
8339	CLONES_TRBTLML_7__4W_TCR-JV_cDNA_37_TCTTCACA_merged_170000.txt	14394	1	2.77054e-05	TGCAGCGTTGCGGGGAGCTCTGGGGCCAACGTCCTGACTTTC	EEEAEEEAAEEEEEEEEEAEAEEAEEEEEEEEEEEEEE7AEE	TRBV29-1*00(434)		TRBJ2-6*00(280)		700|710|734|0|10||50.0		17|45|73|14|42||140.0												TGCAGCGTTGCGGGGAGCTCTGGGGCCAACGTCCTGACTTTC	22								CSVAGSSGANVLTF		:::::::::0:-4:10:::::14:3:42:::	TLML_7_	RNA
8340	CLONES_TRBTLML_7__4W_TCR-JV_cDNA_37_TCTTCACA_merged_170000.txt	14395	1	2.77054e-05	TGCAGCGTTGGTTTGGGACCGCCGGGCACTGAAGCTTTCTTT	EEEEEEEEEEEEEEEEEEEEEEEEAEEEEEEEEEEEEEEEEE	TRBV29-1*00(450)	TRBD1*00(25),TRBD2*00(25)	TRBJ1-1*00(220)		700|710|734|0|10||50.0	10|15|36|21|26||25.0;14|19|48|21|26||25.0	24|40|68|26|42||80.0												TGCAGCGTTGGTTTGGGACCGCCGGGCACTGAAGCTTTCTTT	32								CSVGLGPPGTEAFF		:::::::::0:-4:10:21:2:-9:26:26:-4:42:::	TLML_7_	RNA
8341	CLONES_TRBTLML_7__4W_TCR-JV_cDNA_37_TCTTCACA_merged_170000.txt	14396	1	2.77054e-05	TGCAGCGTTGGGTCCCCCCAGGGTAACTATGGCTACACCTTC	EEEEEEEEEEEEEEEEEEEEEEEEEEEEEEEEEAE<EAEEEA	TRBV29-1*00(275)	TRBD1*00(25),TRBD2*00(25)	TRBJ1-2*00(235)		700|710|734|0|10||50.0	1|6|36|13|18||25.0;11|16|48|11|16||25.0	21|40|68|23|42||95.0												TGCAGCGTTGGGTCCCCCCAGGGTAACTATGGCTACACCTTC	27								CSVGSPQGNYGYTF		:::::::::0:-4:10:13:11:-18:18:23:-1:42:::	TLML_7_	RNA
8342	CLONES_TRBTLML_7__4W_TCR-JV_cDNA_37_TCTTCACA_merged_170000.txt	14397	1	2.77054e-05	TGCAGCGTTGGGGCGGCGGGAGGGGCAGATACGCAGTATTTT	EEEEEEE<EEEEEEEEEEEEEEEEEEEEEEEEEEEEEEEEEE	TRBV29-1*00(280)	TRBD2*00(45)	TRBJ2-3*00(225)		700|710|734|0|10||50.0	23|32|48|15|24||45.0	24|41|69|25|42||85.0												TGCAGCGTTGGGGCGGCGGGAGGGGCAGATACGCAGTATTTT	27								CSVGAAGGADTQYF		:::::::::0:-4:10:15:-7:0:24:25:-4:42:::	TLML_7_	RNA
8343	CLONES_TRBTLML_7__4W_TCR-JV_cDNA_37_TCTTCACA_merged_170000.txt	14398	1	2.77054e-05	TGCAGCGTTGGATTGGACAGGGGGCGGAGTGGCTACACCTTC	EEEEEEEEEEEEAEEEEEEEEEEEEEEEEEEEEEEEEEEEEE	TRBV29-1*00(180)	TRBD1*00(60)	TRBJ1-2*00(205)		700|710|734|0|10||50.0	13|25|36|14|26||60.0	27|40|68|29|42||65.0												TGCAGCGTTGGATTGGACAGGGGGCGGAGTGGCTACACCTTC	32								CSVGLDRGRSGYTF		:::::::::0:-4:10:14:-1:1:26:29:-7:42:::	TLML_7_	RNA
8344	CLONES_TRBTLML_7__4W_TCR-JV_cDNA_37_TCTTCACA_merged_170000.txt	14399	1	2.77054e-05	TGCAGCGTTGATTTAGCGGGAGTTGGGGATACGCAGTATTTT	EEEEEEEEEEEEEEEEEEEEEEEEEEEEEAEEEEEEEEEEEE	TRBV29-1*00(625)	TRBD2*00(45)	TRBJ2-3*00(215)		700|711|734|0|11||55.0	21|30|48|13|22||45.0	26|41|69|27|42||75.0												TGCAGCGTTGATTTAGCGGGAGTTGGGGATACGCAGTATTTT	32								CSVDLAGVGDTQYF		:::::::::0:-3:11:13:-5:-2:22:27:-6:42:::	TLML_7_	RNA
8345	CLONES_TRBTLML_7__4W_TCR-JV_cDNA_37_TCTTCACA_merged_170000.txt	14400	1	2.77054e-05	TGCAGCGTTGATAAAAAAGCAGGGCGCTATGGCTACACCTTC	EEEEEEEEEEEEEEEEEEEEEEEEEEEEEEEEEEEEEEEEEE	TRBV29-1*00(680)	TRBD1*00(25),TRBD2*00(25)	TRBJ1-2*00(110)		700|711|734|0|11||55.0	16|21|36|19|24||25.0;28|33|48|20|25||25.0	24|40|68|26|42||80.0												TGCAGCGTTGATAAAAAAGCAGGGCGCTATGGCTACACCTTC	36								CSVDKKAGRYGYTF		:::::::::0:-3:11:19:-4:-3:24:26:-4:42:::	TLML_7_	RNA
8346	CLONES_TRBTLML_7__4W_TCR-JV_cDNA_37_TCTTCACA_merged_170000.txt	14401	1	2.77054e-05	TGCAGCGTTGAGGCACCCGGAGTCGAAGAGGGCTACACCTTC	EEEEEEEEEEEEEEEEEEEEEEEEEEEEEEEEEEEEEEEEEE	TRBV29-1*00(375)	TRBD1*00(25),TRBD2*00(25)	TRBJ1-2*00(200)		700|711|734|0|11||55.0	9|14|36|15|20||25.0;13|18|48|15|20||25.0	28|40|68|30|42||60.0												TGCAGCGTTGAGGCACCCGGAGTCGAAGAGGGCTACACCTTC	36								CSVEAPGVEEGYTF		:::::::::0:-3:11:15:3:-10:20:30:-8:42:::	TLML_7_	RNA
8347	CLONES_TRBTLML_7__4W_TCR-JV_cDNA_37_TCTTCACA_merged_170000.txt	14402	1	2.77054e-05	TGCAGCGTTGAGGAGGGGATCTCCCCCGGGGAGCTGTTTTTT	EEEEEEEEEEEEEEEEEEEE<EEEEEEEEEEEEEEEEEEEEE	TRBV29-1*00(285)	TRBD2*00(30)	TRBJ2-2*00(225)		700|711|734|0|11||55.0	26|32|48|11|17||30.0	26|43|71|25|42||85.0												TGCAGCGTTGAGGAGGGGATCTCCCCCGGGGAGCTGTTTTTT	27								CSVEEGISPGELFF		:::::::::0:-3:11:11:-10:0:17:25:-6:42:::	TLML_7_	RNA
8348	CLONES_TRBTLML_7__4W_TCR-JV_cDNA_37_TCTTCACA_merged_170000.txt	14403	1	2.77054e-05	TGCAGCGTTGAAGTGGCCAGGGGGGCGGGGACCCAGTACTTC	EEEEEEEEEEEEEEEEEAEEEEEEEEEEEEEEEEEEEEEEEE	TRBV29-1*00(290)	TRBD1*00(35)	TRBJ2-5*00(205)		700|713|734|0|13||65.0	16|23|36|17|24||35.0	27|40|68|29|42||65.0												TGCAGCGTTGAAGTGGCCAGGGGGGCGGGGACCCAGTACTTC	32								CSVEVARGAGTQYF		:::::::::0:-1:13:17:-4:-1:24:29:-7:42:::	TLML_7_	RNA
8349	CLONES_TRBTLML_7__4W_TCR-JV_cDNA_37_TCTTCACA_merged_170000.txt	14404	1	2.77054e-05	TGCAGCGTTGAAGGTGAGGGGACCGGCTATGGCTACACCTTC	EEEEEEEEAEEEEEAEEEEEEEEEEEEEAAEEEEEEEEAAAA	TRBV29-1*00(825)	TRBD1*00(25),TRBD2*00(25)	TRBJ1-2*00(85)		700|713|734|0|13||65.0	12|17|36|18|23||25.0;16|21|48|18|23||25.0	24|40|68|26|42||80.0												TGCAGCGTTGAAGGTGAGGGGACCGGCTATGGCTACACCTTC	32								CSVEGEGTGYGYTF		:::::::::0:-1:13:18:0:-7:23:26:-4:42:::	TLML_7_	RNA
8350	CLONES_TRBTLML_7__4W_TCR-JV_cDNA_37_TCTTCACA_merged_170000.txt	14405	1	2.77054e-05	TGCAGCGTTGAAGAGGGAGGGAACACCGGGGAGCTGTTTTTT	EEAEEEEEEEEEEEEEEEEEEEEEEEEEEEEEEEEEEAEEEE	TRBV29-1*00(186)	TRBD2*00(30)	TRBJ2-2*00(250)		700|714|734|0|14||70.0	25|31|48|14|20||30.0	21|43|71|20|42||110.0												TGCAGCGTTGAAGAGGGAGGGAACACCGGGGAGCTGTTTTTT	32								CSVEEGGNTGELFF		:::::::::0:0:14:14:-9:-1:20:20:-1:42:::	TLML_7_	RNA
8351	CLONES_TRBTLML_7__4W_TCR-JV_cDNA_37_TCTTCACA_merged_170000.txt	14406	1	2.77054e-05	TGCAGCGTTAAAAGTCGGCCTCGAGGCGCTGAAGCTTTCTTT	EEEEEEEEEEEEEEEEEEEEEEEEEEEEEEEEEEEEEEEEEE	TRBV29-1*00(200)		TRBJ1-1*00(210)		700|709|734|0|9||45.0		26|40|68|28|42||70.0												TGCAGCGTTAAAAGTCGGCCTCGAGGCGCTGAAGCTTTCTTT	36								CSVKSRPRGAEAFF		:::::::::0:-5:9:::::28:-6:42:::	TLML_7_	RNA
8352	CLONES_TRBTLML_7__4W_TCR-JV_cDNA_37_TCTTCACA_merged_170000.txt	14407	1	2.77054e-05	TGCAGCGTCCGTAGGTCCGTTGGCACAGATACGCAGTATTTT	EEEEEEEEEEEEEEEEEEEEEEEEEEEEEEEEEEEEEEEEEE	TRBV29-1*00(465)		TRBJ2-3*00(240)		700|708|734|0|8||40.0		21|41|69|22|42||100.0												TGCAGCGTCCGTAGGTCCGTTGGCACAGATACGCAGTATTTT	36								CSVRRSVGTDTQYF		:::::::::0:-6:8:::::22:-1:42:::	TLML_7_	RNA
8353	CLONES_TRBTLML_7__4W_TCR-JV_cDNA_37_TCTTCACA_merged_170000.txt	14408	1	2.77054e-05	TGCAGCGTCATACCAGGGGCGGACTACAATGAGCAGTTCTTC	EEEEEEEEEEEEEEEEEEEEEEEEEEEEEEEEEEEEEEEEEE	TRBV29-1*00(185)	TRBD1*00(30)	TRBJ2-1*00(97)		700|708|734|0|8||40.0	16|22|36|13|19||30.0	23|42|70|23|42||95.0												TGCAGCGTCATACCAGGGGCGGACTACAATGAGCAGTTCTTC	36								CSVIPGADYNEQFF		:::::::::0:-6:8:13:-4:-2:19:23:-3:42:::	TLML_7_	RNA
8354	CLONES_TRBTLML_7__4W_TCR-JV_cDNA_37_TCTTCACA_merged_170000.txt	14409	1	2.77054e-05	TGCAGCGTCACCGGAGCGGGAGCAACAGATACGCAGTATTTT	EEEEEEEEEEEEEEEEEEEEEEEEEEEEEEEEEEEEEEEEEE	TRBV29-1*00(295)	TRBD2*00(40)	TRBJ2-3*00(230)		700|708|734|0|8||40.0	22|30|48|14|22||40.0	23|41|69|24|42||90.0												TGCAGCGTCACCGGAGCGGGAGCAACAGATACGCAGTATTTT	36								CSVTGAGATDTQYF		:::::::::0:-6:8:14:-6:-2:22:24:-3:42:::	TLML_7_	RNA
8355	CLONES_TRBTLML_7__4W_TCR-JV_cDNA_37_TCTTCACA_merged_170000.txt	14410	1	2.77054e-05	TGCAGCGTGTCCACTAGCGGGGCCACCTACGAGCAGTACTTC	EEEEEEEEEEEEEEEEEEEAEEEEEEEEEEEEEEEEEEEAEE	TRBV29-1*00(335)	TRBD2*00(45)	TRBJ2-7*00(225)		700|708|734|0|8||40.0	19|28|48|12|21||45.0	22|39|67|25|42||85.0												TGCAGCGTGTCCACTAGCGGGGCCACCTACGAGCAGTACTTC	32								CSVSTSGATYEQYF		:::::::::0:-6:8:12:-3:-4:21:25:-2:42:::	TLML_7_	RNA
8356	CLONES_TRBTLML_7__4W_TCR-JV_cDNA_37_TCTTCACA_merged_170000.txt	14411	1	2.77054e-05	TGCAGCGTGGGATCGACAGGGTCGGACACTGAAGCTTTCTTT	EEEEEEEEEEEEEEEEEEEEEA<EEEEEEEEEEEEEEAEEEE	TRBV29-1*00(690)	TRBD1*00(35)	TRBJ1-1*00(225)		700|708|734|0|8||40.0	14|21|36|14|21||35.0	23|40|68|25|42||85.0												TGCAGCGTGGGATCGACAGGGTCGGACACTGAAGCTTTCTTT	27								CSVGSTGSDTEAFF		:::::::::0:-6:8:14:-2:-3:21:25:-3:42:::	TLML_7_	RNA
8357	CLONES_TRBTLML_7__4W_TCR-JV_cDNA_37_TCTTCACA_merged_170000.txt	14412	1	2.77054e-05	TGCAGCGTAAAAGGGACAGGGGCTTCCTATGGCTACACCTTC	EEEEEEEEEEEAEAEEEEA<EEEEEEEEEAEEEEEEEEEEEE	TRBV29-1*00(975)	TRBD1*00(50)	TRBJ1-2*00(220)		700|708|734|0|8||40.0	12|22|36|12|22||50.0	24|40|68|26|42||80.0												TGCAGCGTAAAAGGGACAGGGGCTTCCTATGGCTACACCTTC	27								CSVKGTGASYGYTF		:::::::::0:-6:8:12:0:-2:22:26:-4:42:::	TLML_7_	RNA
8358	CLONES_TRBTLML_7__4W_TCR-JV_cDNA_37_TCTTCACA_merged_170000.txt	14413	1	2.77054e-05	TGCAGCGCCTTTGGGGGAGACTCCTACAATGAGCAGTTCTTC	EEEEEEAEAEAA6E<EEEEEEEEAEEEEEEEEAEEEAEEAEA	TRBV29-1*00(370)	TRBD1*00(25),TRBD2*00(25)	TRBJ2-1*00(250)		700|707|734|0|7||35.0	18|23|36|12|17||25.0;25|30|48|14|19||25.0	20|42|70|20|42||110.0												TGCAGCGCCTTTGGGGGAGACTCCTACAATGAGCAGTTCTTC	21								CSAFGGDSYNEQFF		:::::::::0:-7:7:12:-6:-1:17:20:0:42:::	TLML_7_	RNA
8359	CLONES_TRBTLML_7__4W_TCR-JV_cDNA_37_TCTTCACA_merged_170000.txt	14414	1	2.77054e-05	TGCAGCGCGGGACAGGGACGGGAAGGATATGGCTACACCTTC	EEEEEEEEEEEEEEEEEEEEEEEEEEEEEEEEEEEEEEEEEE	TRBV29-1*00(285)	TRBD1*00(50)	TRBJ1-2*00(215)		700|707|734|0|7||35.0	11|21|36|7|17||50.0	25|40|68|27|42||75.0												TGCAGCGCGGGACAGGGACGGGAAGGATATGGCTACACCTTC	36								CSAGQGREGYGYTF		:::::::::0:-7:7:7:1:-3:17:27:-5:42:::	TLML_7_	RNA
8360	CLONES_TRBTLML_7__4W_TCR-JV_cDNA_37_TCTTCACA_merged_170000.txt	14415	1	2.77054e-05	TGCAGCGGTGCCGGGACTAGCGGGGAAGAGACCCAGTACTTC	EEEEEEEEEEEAEEEEEEEEEEEEEEEEEEEEEEEEEEEEEE	TRBV29-1*00(132)	TRBD2*00(70)	TRBJ2-5*00(225)		700|707|734|0|7||35.0	14|28|48|10|24||70.0	23|40|68|25|42||85.0												TGCAGCGGTGCCGGGACTAGCGGGGAAGAGACCCAGTACTTC	32								CSGAGTSGEETQYF		:::::::::0:-7:7:10:2:-4:24:25:-3:42:::	TLML_7_	RNA
8361	CLONES_TRBTLML_7__4W_TCR-JV_cDNA_37_TCTTCACA_merged_170000.txt	14416	1	2.77054e-05	TGCAGCGGATCCGGGACTAGCGCCTACAATGAGCAGTTCTTC	EEEEEEEEEEEEEEEEEAEEEEEEEEEEEEEEEEEEEEEEEE	TRBV29-1*00(665)	TRBD2*00(40),TRBD1*00(35)	TRBJ2-1*00(244)		700|707|734|0|7||35.0	14|22|48|10|18||40.0;10|17|36|10|17||35.0	18|42|70|18|42|ST21G|104.0												TGCAGCGGATCCGGGACTAGCGCCTACAATGAGCAGTTCTTC	32								CSGSGTSAYNEQFF		:::::::::0:-7:7:10:2:-10:18:18:2:42:::	TLML_7_	RNA
8362	CLONES_TRBTLML_7__4W_TCR-JV_cDNA_37_TCTTCACA_merged_170000.txt	14417	1	2.77054e-05	TGCAGCGACCGAGGGACAGCTAAATACAATGAGCAGTTCTTC	EEEEEEE<EEEEEEEEEEEEEEEEEEEEEEEEEEEEEEEEEE	TRBV29-1*00(220)	TRBD1*00(35)	TRBJ2-1*00(230)		700|707|734|0|7||35.0	12|19|36|12|19||35.0	24|42|70|24|42||90.0												TGCAGCGACCGAGGGACAGCTAAATACAATGAGCAGTTCTTC	27								CSDRGTAKYNEQFF		:::::::::0:-7:7:12:0:-5:19:24:-4:42:::	TLML_7_	RNA
8363	CLONES_TRBTLML_7__4W_TCR-JV_cDNA_37_TCTTCACA_merged_170000.txt	14418	1	2.77054e-05	TGCAGGGCAAGTAGAGGGGGGGAGCTAAATGAGCAGTTCTTC	EEEEEEEEEEEEEEEEEEEEEEEEEEEEEEEEEEEEEEEEEE	TRBV20-1*00(640)	TRBD1*00(30)	TRBJ2-1*00(127)		759|764|793|0|5||25.0	17|23|36|14|20||30.0	27|42|70|27|42||75.0												TGCAGGGCAAGTAGAGGGGGGGAGCTAAATGAGCAGTTCTTC	36								CRASRGGELNEQFF		:::::::::0:-9:5:14:-5:-1:20:27:-7:42:::	TLML_7_	RNA
8364	CLONES_TRBTLML_7__4W_TCR-JV_cDNA_37_TCTTCACA_merged_170000.txt	14420	1	2.77054e-05	TGAGCCAGCAGCCAAGACGGACGGTCCTATGGCTACACCTTC	EEEEEEEEEEEEEEEE7EAEEEEEEEEEEEEEEEEEEEEEEE	TRBV14*00(669)		TRBJ1-2*00(220)		516|533|553|0|17|ST518A|69.0		24|40|68|26|42||80.0												TGAGCCAGCAGCCAAGACGGACGGTCCTATGGCTACACCTTC	22								*ASSQDGRSYGYTF		:::::::::0:0:17:::::26:-4:42:::	TLML_7_	RNA
8365	CLONES_TRBTLML_7__4W_TCR-JV_cDNA_37_TCTTCACA_merged_170000.txt	14454	1	2.77054e-05	TGTGCCTGGGTGGGGGGGCCTTGTACAATGAGCAGTTCTTC	EEEEEEEEEEEEEEEEEEEEEEEEEEEEEEEEEEEEEEEEE	TRBV30*00(200)	TRBD1*00(30),TRBD2*00(29)	TRBJ2-1*00(230)		787|796|821|0|9||45.0	18|24|36|13|19||30.0;25|34|48|11|20|SA28G|29.0	24|42|70|23|41||90.0												TGTGCCTGGGTGGGGGGGCCTTGTACAATGAGCAGTTCTTC	36								CAWVGGP_YNEQFF		:::::::::0:-5:9:13:-6:0:19:23:-4:41:::	TLML_7_	RNA
8366	CLONES_TRBTLML_7__4W_TCR-JV_cDNA_37_TCTTCACA_merged_170000.txt	14465	1	2.77054e-05	TGTGCCAGCAGCTTAGGGGGAAGATTGAAAAACTGTTTTTT	EEEEEEEEEEEEEEEEEEEEEEEEEEEEEEEEEEEAEAAAA	TRBV5-4*00(1000)	TRBD1*00(30)	TRBJ1-4*00(85)		549|563|585|0|14||70.0	17|23|36|14|20||30.0	27|43|71|25|41||80.0												TGTGCCAGCAGCTTAGGGGGAAGATTGAAAAACTGTTTTTT	32								CASSLGG_IEKLFF		:::::::::0:-2:14:14:-5:-1:20:25:-7:41:::	TLML_7_	RNA
8367	CLONES_TRBTLML_7__4W_TCR-JV_cDNA_37_TCTTCACA_merged_170000.txt	14466	1	2.77054e-05	TGTGCCAGCAGCCCCTGTCGAGGGGATATGGCTACACCTTC	EEEEEEEEEEEEEEEEEEEEEEAEEEEEEEEEEEEEEEEEE	TRBV21-1*00(903)	TRBD1*00(35)	TRBJ1-2*00(155)		544|556|581|0|12||60.0	3|10|36|12|19||35.0	25|40|68|26|41||75.0												TGTGCCAGCAGCCCCTGTCGAGGGGATATGGCTACACCTTC	32								CASSPCR_GYGYTF		:::::::::0:-5:12:12:9:-14:19:26:-5:41:::	TLML_7_	RNA
8368	CLONES_TRBTLML_7__4W_TCR-JV_cDNA_37_TCTTCACA_merged_170000.txt	14467	1	2.77054e-05	TGTGCCAGCAGCCGACGGACAGGGCTTCACCCCTCCACTTT	EEEEEEEEEEEEEEEEEEEEEEEEEEEEEEEEEEEEEEEEE	TRBV7-3*00(140),TRBV7-4*00(124)	TRBD1*00(40)	TRBJ1-6*00(204)		540|552|577|0|12||60.0;545|557|582|0|12||60.0	13|21|36|16|24||40.0	29|45|73|25|41||80.0												TGTGCCAGCAGCCGACGGACAGGGCTTCACCCCTCCACTTT	36								CASSRRT_ASPLHF		:::::::::0:-5:12:16:-1:-3:24:25:-9:41:::	TLML_7_	RNA
8369	CLONES_TRBTLML_7__4W_TCR-JV_cDNA_37_TCTTCACA_merged_170000.txt	14478	1	2.77054e-05	TGCGCCAGCAGCTCTGGGACAGCCTCTACGAGCAGTACTTC	EEEEEEEEEAEEEEEEAEEEEEEEEEEEEAEEEEEEEAAAA	TRBV5-1*00(1094)	TRBD1*00(35)	TRBJ2-7*00(85)		554|567|590|0|13||65.0	12|19|36|15|22||35.0	23|39|67|25|41||80.0												TGCGCCAGCAGCTCTGGGACAGCCTCTACGAGCAGTACTTC	32								CASSSGT_LYEQYF		:::::::::0:-3:13:15:0:-5:22:25:-3:41:::	TLML_7_	RNA
8370	CLONES_TRBTLML_7__4W_TCR-JV_cDNA_37_TCTTCACA_merged_170000.txt	14479	1	2.77054e-05	TGCACCAGCAGCGGGGATCGAATGTCAATGAGCAGTTCTTC	EEEEEEEEEEEEAEEEEEEEEEEEEEEEEEEEEEEEAAAAA	TRBV1*00(1020)		TRBJ2-1*00(80)		533|545|570|0|12||60.0		26|42|70|25|41||80.0												TGCACCAGCAGCGGGGATCGAATGTCAATGAGCAGTTCTTC	32								CTSSGDR_VNEQFF		:::::::::0:-5:12:::::25:-6:41:::	TLML_7_	RNA
8371	CLONES_TRBTLML_7__4W_TCR-JV_cDNA_37_TCTTCACA_merged_170000.txt	14480	1	2.77054e-05	TGCAGCTCTGAACGGGAAGAAGCACCTACGAGCAGTACTTC	EEEEEEEEEAEEEEEEEEEEEEEEEEEEEEEEEEEEEEEEA	TRBV29-1*00(375)	TRBD1*00(25),TRBD2*00(25)	TRBJ2-7*00(229)		700|706|734|0|6||30.0	11|16|36|12|17||25.0;15|20|48|12|17||25.0	18|39|67|20|41|ST21A|89.0												TGCAGCTCTGAACGGGAAGAAGCACCTACGAGCAGTACTTC	32								CSSEREE_TYEQYF		:::::::::0:-8:6:12:1:-8:17:20:2:41:::	TLML_7_	RNA
8372	CLONES_TRBTLML_7__4W_TCR-JV_cDNA_37_TCTTCACA_merged_170000.txt	14515	1	2.77054e-05	TGTGCCTGGAAGCGGGGGAAAGTTCACTGAAGCTTTCTTT	EEEEEEEEEEEEEEEEEEEEEEEEEEEEEEEEEEEEEEEE	TRBV30*00(80)	TRBD2*00(30)	TRBJ1-1*00(220)		787|797|821|0|10||50.0	22|28|48|10|16||30.0	24|40|68|24|40||80.0												TGTGCCTGGAAGCGGGGGAAAGTTCACTGAAGCTTTCTTT	36								CAWKRGK_FTEAFF		:::::::::0:-4:10:10:-6:-4:16:24:-4:40:::	TLML_7_	RNA
8373	CLONES_TRBTLML_7__4W_TCR-JV_cDNA_37_TCTTCACA_merged_170000.txt	14521	1	2.77054e-05	TGTGCCATCATCGAGGAGTATGAACACTGAAGCTTTCTTT	EEEAEEEEEEEEEEEEEEEEEEEEEEEEEEEEEEEEEEEE	TRBV10-3*00(255)		TRBJ1-1*00(245)		533|543|570|0|10||50.0		19|40|68|19|40||105.0												TGTGCCATCATCGAGGAGTATGAACACTGAAGCTTTCTTT	32								CAIIEEY_NTEAFF		:::::::::0:-7:10:::::19:1:40:::	TLML_7_	RNA
8374	CLONES_TRBTLML_7__4W_TCR-JV_cDNA_37_TCTTCACA_merged_170000.txt	14536	1	2.77054e-05	TGTGCCAGCGGTTGACGGGGCTGGATACGAGCAGTACTTC	EEEEEEEEEEEAEEEEEEEEEAEEEEEEEEEEEEEEEEEE	TRBV11-2*00(460),TRBV11-3*00(428),TRBV11-1*00(412)	TRBD1*00(25)	TRBJ2-7*00(215)		522|531|559|0|9||45.0;521|530|558|0|9||45.0;531|540|568|0|9||45.0	19|24|36|16|21||25.0	24|39|67|25|40||75.0												TGTGCCAGCGGTTGACGGGGCTGGATACGAGCAGTACTTC	32								CASG*RG_GYEQYF		:::::::::0:-8:9:16:-7:0:21:25:-4:40:::	TLML_7_	RNA
8375	CLONES_TRBTLML_7__4W_TCR-JV_cDNA_37_TCTTCACA_merged_170000.txt	14537	1	2.77054e-05	TGTGCCAGCAGTTTACCCGGAAGGACATGAAGCTTTCTTT	EEEEEEEEEEEAEEEEEEEEEEEEEEEEEEEEEEEEEEEE	TRBV27*00(350)	TRBD1*00(25),TRBD2*00(25)	TRBJ1-1*00(205)		556|571|593|0|15||75.0	9|14|36|15|20||25.0;13|18|48|15|20||25.0	27|40|68|27|40||65.0												TGTGCCAGCAGTTTACCCGGAAGGACATGAAGCTTTCTTT	32								CASSLPG_GHEAFF		:::::::::0:-2:15:15:3:-10:20:27:-7:40:::	TLML_7_	RNA
8376	CLONES_TRBTLML_7__4W_TCR-JV_cDNA_37_TCTTCACA_merged_170000.txt	14538	1	2.77054e-05	TGTGCCAGCAGTTACGGCTTGAACAGATACGCAGTATTTT	E<EAEAEEEEAEEEEAEEEEEEEEEEEEEAEAEEEEAEEE	TRBV6-2*00(495),TRBV6-3*00(495)		TRBJ2-3*00(230)		516|531|553|0|15||75.0;516|531|553|0|15||75.0		23|41|69|22|40||90.0												TGTGCCAGCAGTTACGGCTTGAACAGATACGCAGTATTTT	27								CASSYGL_TDTQYF		:::::::::0:-2:15:::::22:-3:40:::	TLML_7_	RNA
8377	CLONES_TRBTLML_7__4W_TCR-JV_cDNA_37_TCTTCACA_merged_170000.txt	14539	1	2.77054e-05	TGTGCCAGCAGCAAAAGCACTGGGATTCGCCCTCCACTTT	EEEEEEEEEEEEEEEEEEEEEEEEEEEEEEEEEEEEEEEA	TRBV21-1*00(175)		TRBJ1-6*00(195)		544|559|581|0|15||75.0		34|45|73|29|40||55.0												TGTGCCAGCAGCAAAAGCACTGGGATTCGCCCTCCACTTT	32								CASSKST_GFALHF		:::::::::0:-2:15:::::29:-14:40:::	TLML_7_	RNA
8378	CLONES_TRBTLML_7__4W_TCR-JV_cDNA_37_TCTTCACA_merged_170000.txt	14540	1	2.77054e-05	TGTGCCAGGCGATCGTTCTAGCACAGATACGCAGTATTTT	EEEEEEEEEEEEEEEEEEEEEEEEEEEEEEEEEEEEAAAA	TRBV6-2*00(900),TRBV6-3*00(900)		TRBJ2-3*00(120)		516|524|553|0|8||40.0;516|524|553|0|8||40.0		18|41|69|17|40||115.0												TGTGCCAGGCGATCGTTCTAGCACAGATACGCAGTATTTT	32								CARRSF*_TDTQYF		:::::::::0:-9:8:::::17:2:40:::	TLML_7_	RNA
8379	CLONES_TRBTLML_7__4W_TCR-JV_cDNA_37_TCTTCACA_merged_170000.txt	14557	1	2.77054e-05	TGCGCCAGCATTGACAGCTAACTCCTACGAGCAGTACTTC	EEEEEEAEEEEEEEEEEEEEEEEEEEEEEEEEEEEEEEEE	TRBV23-1*00(340)	TRBD1*00(25)	TRBJ2-7*00(235)		580|590|617|0|10||50.0	14|19|36|12|17||25.0	20|39|67|21|40||95.0												TGCGCCAGCATTGACAGCTAACTCCTACGAGCAGTACTTC	32								CASIDS*_SYEQYF		:::::::::0:-7:10:12:-2:-5:17:21:0:40:::	TLML_7_	RNA
8380	CLONES_TRBTLML_7__4W_TCR-JV_cDNA_37_TCTTCACA_merged_170000.txt	14565	1	2.77054e-05	TCTGCCTGGATTGGACCCCCGGAAACTGAAGCTTTCTTT	EEEEEEEAEEEEEEEEEEEEEEEEEEEEEEEEEEEEEEE	TRBV30*00(584)	TRBD1*00(25),TRBD2*00(25)	TRBJ1-1*00(215)		787|797|821|0|10|SG788C|34.0	1|6|36|15|20||25.0;13|18|48|17|22||25.0	25|40|68|24|39||75.0												TCTGCCTGGATTGGACCCCCGGAAACTGAAGCTTTCTTT	32								SAWIGPPETEAFF		:::::::::0:-4:10:15:11:-18:20:24:-5:39:::	TLML_7_	RNA
8381	CLONES_TRBTLML_7__4W_TCR-JV_cDNA_37_TCTTCACA_merged_170000.txt	14567	1	2.77054e-05	TCCAGTGCGGGGATAACGACAGGGCCTGAAGCTTTCTTT	EEAEEEEAAEEEEEEEEEEEEEEEEAEEEEEEEEEEEEE	TRBV20-1*00(434)	TRBD1*00(35)	TRBJ1-1*00(210)		759|767|793|0|8|SG760C|24.0	14|21|36|17|24||35.0	26|40|68|25|39||70.0												TCCAGTGCGGGGATAACGACAGGGCCTGAAGCTTTCTTT	32								SSAGITTGPEAFF		:::::::::0:-6:8:17:-2:-3:24:25:-6:39:::	TLML_7_	RNA
8382	CLONES_TRBTLML_7__4W_TCR-JV_cDNA_37_TCTTCACA_merged_170000.txt	14568	1	2.77054e-05	TCGGGGATAGCGGGAGGCCATGGGGGTGAGCAGTTCTTC	EEEEEEEEEEEEEEAEEEEEEEEEEEEEEEEEEAEEEEE	TRBV10-3*00(290)	TRBD2*00(50)	TRBJ2-1*00(205)		533|534|570|0|1||5.0	21|31|48|7|17||50.0	29|42|70|26|39||65.0												TCGGGGATAGCGGGAGGCCATGGGGGTGAGCAGTTCTTC	32								SGIAGGHGGEQFF		:::::::::0:-16:1:7:-5:-1:17:26:-9:39:::	TLML_7_	RNA
8383	CLONES_TRBTLML_7__4W_TCR-JV_cDNA_37_TCTTCACA_merged_170000.txt	14907	1	2.77054e-05	TGTGCTAGCTCGTCGGGGGCAACGCAGCCCCAGCATTTT	EEEEEEEEEEEEEEEEEEEEEEEEEEEEEEEEEEEEEEE	TRBV12-5*00(260)	TRBD1*00(30)	TRBJ1-5*00(215)		530|538|567|0|8||40.0	18|24|36|14|20||30.0	27|42|70|24|39||75.0												TGTGCTAGCTCGTCGGGGGCAACGCAGCCCCAGCATTTT	36								CASSSGATQPQHF		:::::::::0:-9:8:14:-6:0:20:24:-7:39:::	TLML_7_	RNA
8384	CLONES_TRBTLML_7__4W_TCR-JV_cDNA_37_TCTTCACA_merged_170000.txt	14908	1	2.77054e-05	TGTGCTAGCAGCGAGGACACTAAGGGGACCCTCCACTTT	EEEEEEEEEEEEEEEEEEEEEEEEEEEEEEEEEEAEEEE	TRBV7-8*00(304),TRBV7-2*00(272)	TRBD1*00(25)	TRBJ1-6*00(195)		567|579|604|0|12|SC572T|44.0;580|592|617|0|12|SC585T|44.0	13|18|36|14|19||25.0	34|45|73|28|39||55.0												TGTGCTAGCAGCGAGGACACTAAGGGGACCCTCCACTTT	32								CASSEDTKGTLHF		:::::::::0:-5:12:14:-1:-6:19:28:-14:39:::	TLML_7_	RNA
8385	CLONES_TRBTLML_7__4W_TCR-JV_cDNA_37_TCTTCACA_merged_170000.txt	14924	1	2.77054e-05	TGTGCCTCCGAACACCCCGGACAGAGCTTCTACACCTTC	EEEEEEEEEEEEEEEEEEEEEEEEEEEEEEEEEEEEEEE	TRBV30*00(95)	TRBD1*00(34)	TRBJ1-2*00(190)		787|794|821|0|7||35.0	9|19|36|14|24|SG12C|34.0	30|40|68|29|39||50.0												TGTGCCTCCGAACACCCCGGACAGAGCTTCTACACCTTC	36								CASEHPGQSFYTF		:::::::::0:-7:7:14:3:-5:24:29:-10:39:::	TLML_7_	RNA
8386	CLONES_TRBTLML_7__4W_TCR-JV_cDNA_37_TCTTCACA_merged_170000.txt	14925	1	2.77054e-05	TGTGCCTCATGGGGTGTCCGCTCCTACGGGCAGTACTTC	EEEAEEEEEEEEEEAEAEEEEEEEEEEEEEEEEEEEEEE	TRBV24-1*00(440)	TRBD1*00(25)	TRBJ2-7*00(224)		559|565|597|0|6||30.0	6|11|36|14|19||25.0	19|39|67|19|39|SA28G|84.0												TGTGCCTCATGGGGTGTCCGCTCCTACGGGCAGTACTTC	32								CASWGVRSYGQYF		:::::::::0:-12:6:14:6:-13:19:19:1:39:::	TLML_7_	RNA
8387	CLONES_TRBTLML_7__4W_TCR-JV_cDNA_37_TCTTCACA_merged_170000.txt	14926	1	2.77054e-05	TGTGCCTGTCGGGAGGGCAATTCAAATGAGCAGTTCTTC	EEEEEEEEEEEEEEEEEEEEEEEEEEEEEEEEEEEEEEE	TRBV30*00(574)	TRBD2*00(45)	TRBJ2-1*00(215)		787|795|821|0|8||40.0	24|33|48|9|18||45.0	27|42|70|24|39||75.0												TGTGCCTGTCGGGAGGGCAATTCAAATGAGCAGTTCTTC	36								CACREGNSNEQFF		:::::::::0:-6:8:9:-8:1:18:24:-7:39:::	TLML_7_	RNA
8388	CLONES_TRBTLML_7__4W_TCR-JV_cDNA_37_TCTTCACA_merged_170000.txt	14928	1	2.77054e-05	TGTGCCTGCAGAGGGGGGATTAATTCACCCCTCCACTTT	EEEEEEEEEEEEEEEEEEEEEAEEEEE7EEEAEEEEEEE	TRBV30*00(530)	TRBD1*00(30)	TRBJ1-6*00(219)		787|795|821|0|8||40.0	17|23|36|11|17||30.0	26|45|73|20|39||95.0												TGTGCCTGCAGAGGGGGGATTAATTCACCCCTCCACTTT	22								CACRGGINSPLHF		:::::::::0:-6:8:11:-5:-1:17:20:-6:39:::	TLML_7_	RNA
8389	CLONES_TRBTLML_7__4W_TCR-JV_cDNA_37_TCTTCACA_merged_170000.txt	14929	1	2.77054e-05	TGTGCCTGGTCGTGGGGCGAAGGGAATGAGCAGTTCTTC	EEEEEEEEEEEEEAEAEEEEEEEEEEEEEEEEEAEEEEE	TRBV30*00(270)	TRBD1*00(30)	TRBJ2-1*00(215)		787|796|821|0|9||45.0	19|25|36|13|19||30.0	27|42|70|24|39||75.0												TGTGCCTGGTCGTGGGGCGAAGGGAATGAGCAGTTCTTC	32								CAWSWGEGNEQFF		:::::::::0:-5:9:13:-7:1:19:24:-7:39:::	TLML_7_	RNA
8390	CLONES_TRBTLML_7__4W_TCR-JV_cDNA_37_TCTTCACA_merged_170000.txt	14930	1	2.77054e-05	TGTGCCTGGTACCAGGAAAATCAAGAGACCCAGTACTTC	EEEEEEEAEEEAEEAEEEEEEEEEAEAAEE<E<EEEEEE	TRBV30*00(739)		TRBJ2-5*00(230)		787|796|821|0|9||45.0		22|40|68|21|39||90.0												TGTGCCTGGTACCAGGAAAATCAAGAGACCCAGTACTTC	27								CAWYQENQETQYF		:::::::::0:-5:9:::::21:-2:39:::	TLML_7_	RNA
8391	CLONES_TRBTLML_7__4W_TCR-JV_cDNA_37_TCTTCACA_merged_170000.txt	14931	1	2.77054e-05	TGTGCCTGGGCCCCACAGGGCCTCTATGGCTACACCTTC	EEEEEEEEEEEEEEEEEEEEEEEEEEEEEEEEEEEEEEE	TRBV30*00(435)	TRBD1*00(30),TRBD2*00(30)	TRBJ1-2*00(220)		787|796|821|0|9||45.0	15|21|36|14|20||30.0;28|34|48|16|22||30.0	24|40|68|23|39||80.0												TGTGCCTGGGCCCCACAGGGCCTCTATGGCTACACCTTC	36								CAWAPQGLYGYTF		:::::::::0:-5:9:14:-3:-3:20:23:-4:39:::	TLML_7_	RNA
8392	CLONES_TRBTLML_7__4W_TCR-JV_cDNA_37_TCTTCACA_merged_170000.txt	14932	1	2.77054e-05	TGTGCCTGGGGGCTCGGACAGGGGGCAAAACAGTACTTC	EEAEEEEEAEEEEEEAEEEEEEEEEEEEEEEEEAEEEEE	TRBV30*00(285)	TRBD1*00(55)	TRBJ2-7*00(185)		787|796|821|0|9||45.0	13|24|36|15|26||55.0	30|39|67|30|39||45.0												TGTGCCTGGGGGCTCGGACAGGGGGCAAAACAGTACTTC	32								CAWGLGQGAKQYF		:::::::::0:-5:9:15:-1:0:26:30:-10:39:::	TLML_7_	RNA
8393	CLONES_TRBTLML_7__4W_TCR-JV_cDNA_37_TCTTCACA_merged_170000.txt	14933	1	2.77054e-05	TGTGCCTGGGAACCCCGGGAAAACTATGGCTACACCTTC	EEEEEEEEEEEEEEEEEEEEEEEEEEEEEEEEEEEEEEE	TRBV30*00(770)	TRBD1*00(35),TRBD2*00(35)	TRBJ1-2*00(120)		787|796|821|0|9||45.0	9|16|36|13|20||35.0;13|20|48|13|20||35.0	22|40|68|21|39||90.0												TGTGCCTGGGAACCCCGGGAAAACTATGGCTACACCTTC	36								CAWEPRENYGYTF		:::::::::0:-5:9:13:3:-8:20:21:-2:39:::	TLML_7_	RNA
8394	CLONES_TRBTLML_7__4W_TCR-JV_cDNA_37_TCTTCACA_merged_170000.txt	14934	1	2.77054e-05	TGTGCCTGGATCTCTGGGGGCCTCTATGGCTACACCTTC	EEEEEEEEEEEEEEEEEEEEEEEEEEEEEEEEEEEEEEE	TRBV30*00(204)	TRBD1*00(30)	TRBJ1-2*00(220)		787|797|821|0|10||50.0	18|24|36|15|21||30.0	24|40|68|23|39||80.0												TGTGCCTGGATCTCTGGGGGCCTCTATGGCTACACCTTC	36								CAWISGGLYGYTF		:::::::::0:-4:10:15:-6:0:21:23:-4:39:::	TLML_7_	RNA
8395	CLONES_TRBTLML_7__4W_TCR-JV_cDNA_37_TCTTCACA_merged_170000.txt	14935	1	2.77054e-05	TGTGCCTGGATCACAGGGGGTGGCGGGGAGCTGTTTTTT	EEEEEEEEEEEEEEEEEEEEEEEEEEEEEEEEEEEEEEE	TRBV30*00(280)	TRBD1*00(40)	TRBJ2-2*00(220)		787|797|821|0|10||50.0	15|23|36|12|20||40.0	27|43|71|23|39||80.0												TGTGCCTGGATCACAGGGGGTGGCGGGGAGCTGTTTTTT	36								CAWITGGGGELFF		:::::::::0:-4:10:12:-3:-1:20:23:-7:39:::	TLML_7_	RNA
8396	CLONES_TRBTLML_7__4W_TCR-JV_cDNA_37_TCTTCACA_merged_170000.txt	14936	1	2.77054e-05	TGTGCCTGGACCCTAATCGGGAACACTGAAGCTTTCTTT	EEEEEEEEEEEEEEEEEEAEEEEEEEEEEEEEEEEEEEE	TRBV30*00(335)		TRBJ1-1*00(235)		787|797|821|0|10||50.0		21|40|68|20|39||95.0												TGTGCCTGGACCCTAATCGGGAACACTGAAGCTTTCTTT	32								CAWTLIGNTEAFF		:::::::::0:-4:10:::::20:-1:39:::	TLML_7_	RNA
8397	CLONES_TRBTLML_7__4W_TCR-JV_cDNA_37_TCTTCACA_merged_170000.txt	14937	1	2.77054e-05	TGTGCCTGGACCCCGGGTAGCCAAGAGACCCAGTACTTC	EEEEEEEEEEEEEEEEEEEEEEEEEEEEEEEEEEEEEEE	TRBV30*00(133)	TRBD1*00(30),TRBD2*00(30)	TRBJ2-5*00(108)		787|797|821|0|10||50.0	9|15|36|11|17||30.0;13|19|48|11|17||30.0	21|40|68|20|39||95.0												TGTGCCTGGACCCCGGGTAGCCAAGAGACCCAGTACTTC	36								CAWTPGSQETQYF		:::::::::0:-4:10:11:3:-9:17:20:-1:39:::	TLML_7_	RNA
8398	CLONES_TRBTLML_7__4W_TCR-JV_cDNA_37_TCTTCACA_merged_170000.txt	14938	1	2.77054e-05	TGTGCCTGGACCCCATCGGGAGGGGACGAGCAGTACTTC	EEEEEEEEEEEEEEEEEEEEEEEEEEEEEEEEEEEEEEE	TRBV30*00(275)	TRBD2*00(40)	TRBJ2-7*00(210)		787|797|821|0|10||50.0	24|32|48|16|24||40.0	25|39|67|25|39||70.0												TGTGCCTGGACCCCATCGGGAGGGGACGAGCAGTACTTC	36								CAWTPSGGDEQYF		:::::::::0:-4:10:16:-8:0:24:25:-5:39:::	TLML_7_	RNA
8399	CLONES_TRBTLML_7__4W_TCR-JV_cDNA_37_TCTTCACA_merged_170000.txt	14939	1	2.77054e-05	TGTGCCTGGACCGTCGGGGGCTCCTACGAGCAGTACTTC	EEEEEEEEEEEEEEEEEEEEEEEEEEEEE<EEEEEEEEE	TRBV30*00(475)		TRBJ2-7*00(240)		787|797|821|0|10||50.0		19|39|67|19|39||100.0												TGTGCCTGGACCGTCGGGGGCTCCTACGAGCAGTACTTC	27								CAWTVGGSYEQYF		:::::::::0:-4:10:::::19:1:39:::	TLML_7_	RNA
8400	CLONES_TRBTLML_7__4W_TCR-JV_cDNA_37_TCTTCACA_merged_170000.txt	14940	1	2.77054e-05	TGTGCCTGGAGTTCCGGGCCCTCTAATGGCTACACCTTC	EEEEEAEEEEEEEEEEEEEEEEEEEEEEEEEEEEEEEEE	TRBV30*00(569)	TRBD2*00(40)	TRBJ1-2*00(210)		787|799|821|0|12||60.0	29|37|48|15|23||40.0	26|40|68|25|39||70.0												TGTGCCTGGAGTTCCGGGCCCTCTAATGGCTACACCTTC	32								CAWSSGPSNGYTF		:::::::::0:-2:12:15:-13:5:23:25:-6:39:::	TLML_7_	RNA
8401	CLONES_TRBTLML_7__4W_TCR-JV_cDNA_37_TCTTCACA_merged_170000.txt	14941	1	2.77054e-05	TGTGCCTGGAGTTCGGTGGGGGGGAATGAGCAGTTCTTC	EEEEEEEEEEEEEEEEEEEEEEEEEEEEEEEEEEEEEEE	TRBV30*00(290)	TRBD1*00(25)	TRBJ2-1*00(215)		787|799|821|0|12||60.0	18|23|36|17|22||25.0	27|42|70|24|39||75.0												TGTGCCTGGAGTTCGGTGGGGGGGAATGAGCAGTTCTTC	36								CAWSSVGGNEQFF		:::::::::0:-2:12:17:-6:-1:22:24:-7:39:::	TLML_7_	RNA
8402	CLONES_TRBTLML_7__4W_TCR-JV_cDNA_37_TCTTCACA_merged_170000.txt	14942	1	2.77054e-05	TGTGCCTGGAGTCCGGGAGGGTCAGAGACCCAGTACTTC	EEEEEEEEEEEEEEEEEEEEEEEEEEEEEEEEEEEEEEE	TRBV30*00(390)	TRBD2*00(40)	TRBJ2-5*00(220)		787|799|821|0|12||60.0	24|32|48|13|21||40.0	24|40|68|23|39||80.0												TGTGCCTGGAGTCCGGGAGGGTCAGAGACCCAGTACTTC	36								CAWSPGGSETQYF		:::::::::0:-2:12:13:-8:0:21:23:-4:39:::	TLML_7_	RNA
8403	CLONES_TRBTLML_7__4W_TCR-JV_cDNA_37_TCTTCACA_merged_170000.txt	14943	1	2.77054e-05	TGTGCCTGGAGTCGGAGCGGACACAATGAGCAGTTCTTC	EEEEEEEEEEEEEEEEEEEEEEEEEEEEEEEEEEEEEEE	TRBV30*00(340)	TRBD2*00(25)	TRBJ2-1*00(225)		787|799|821|0|12||60.0	22|27|48|15|20||25.0	25|42|70|22|39||85.0												TGTGCCTGGAGTCGGAGCGGACACAATGAGCAGTTCTTC	36								CAWSRSGHNEQFF		:::::::::0:-2:12:15:-6:-5:20:22:-5:39:::	TLML_7_	RNA
8404	CLONES_TRBTLML_7__4W_TCR-JV_cDNA_37_TCTTCACA_merged_170000.txt	14944	1	2.77054e-05	TGTGCCTGGAGTCAACAGGGGGACTATGGCTACACCTTC	EEEEEEEEEEEEEEEEEEEEEEEEEEEEEEEEEEEEEEE	TRBV30*00(810)	TRBD1*00(40)	TRBJ1-2*00(225)		787|799|821|0|12||60.0	15|23|36|14|22||40.0	23|40|68|22|39||85.0												TGTGCCTGGAGTCAACAGGGGGACTATGGCTACACCTTC	36								CAWSQQGDYGYTF		:::::::::0:-2:12:14:-3:-1:22:22:-3:39:::	TLML_7_	RNA
8405	CLONES_TRBTLML_7__4W_TCR-JV_cDNA_37_TCTTCACA_merged_170000.txt	14945	1	2.77054e-05	TGTGCCTGGAGTCAAGGGGAGGGCCAGCCCCAGCATTTT	EEEEEEEAEEEEEEEEEEEEEEEEEEEEEEEEEEEEEEE	TRBV30*00(445)	TRBD2*00(40)	TRBJ1-5*00(215)		787|799|821|0|12||60.0	25|33|48|16|24||40.0	27|42|70|24|39||75.0												TGTGCCTGGAGTCAAGGGGAGGGCCAGCCCCAGCATTTT	32								CAWSQGEGQPQHF		:::::::::0:-2:12:16:-9:1:24:24:-7:39:::	TLML_7_	RNA
8406	CLONES_TRBTLML_7__4W_TCR-JV_cDNA_37_TCTTCACA_merged_170000.txt	14946	1	2.77054e-05	TGTGCCTGGAGTGTTCTCTGGAACACTGAAGCTTTCTTT	EEEEEEEEEEEEEEEEEEEEEEEEEEEAEEEEEEEEEEE	TRBV30*00(710)		TRBJ1-1*00(140)		787|801|821|0|14||70.0		21|40|68|20|39||95.0												TGTGCCTGGAGTGTTCTCTGGAACACTGAAGCTTTCTTT	32								CAWSVLWNTEAFF		:::::::::0:0:14:::::20:-1:39:::	TLML_7_	RNA
8407	CLONES_TRBTLML_7__4W_TCR-JV_cDNA_37_TCTTCACA_merged_170000.txt	14947	1	2.77054e-05	TGTGCCTGGAGTGTTGGGGTGAACACTGAAGCTTTCTTT	EEEEEEEEEEEEEEEEEEEEEEEEEEEEEEEEEEEEEEE	TRBV30*00(330)		TRBJ1-1*00(240)		787|801|821|0|14||70.0		20|40|68|19|39||100.0												TGTGCCTGGAGTGTTGGGGTGAACACTGAAGCTTTCTTT	36								CAWSVGVNTEAFF		:::::::::0:0:14:::::19:0:39:::	TLML_7_	RNA
8408	CLONES_TRBTLML_7__4W_TCR-JV_cDNA_37_TCTTCACA_merged_170000.txt	14948	1	2.77054e-05	TGTGCCTGGAGTGTATATGGCGCAGATACGCAGTATTTT	EEEEEEEEEEEEEEEEEEEEEEEEEEEEEEEEEEEEEEE	TRBV30*00(664)		TRBJ2-3*00(225)		787|802|821|0|15||75.0		24|41|69|22|39||85.0												TGTGCCTGGAGTGTATATGGCGCAGATACGCAGTATTTT	36								CAWSVYGADTQYF		:::::::::0:1:15:::::22:-4:39:::	TLML_7_	RNA
8409	CLONES_TRBTLML_7__4W_TCR-JV_cDNA_37_TCTTCACA_merged_170000.txt	14949	1	2.77054e-05	TGTGCCTGGAGTGTACTTGGAAACGCTGAAGCTTTCTTT	EEEEEEEEEEEEEEEEEEEEEEEEEEEEEEEEEEEEEEE	TRBV30*00(206)		TRBJ1-1*00(214)		787|803|821|0|16||80.0		22|40|68|21|39|SA25G|74.0												TGTGCCTGGAGTGTACTTGGAAACGCTGAAGCTTTCTTT	36								CAWSVLGNAEAFF		:::::::::0:2:16:::::21:-2:39:::	TLML_7_	RNA
8410	CLONES_TRBTLML_7__4W_TCR-JV_cDNA_37_TCTTCACA_merged_170000.txt	14950	1	2.77054e-05	TGTGCCTGGAGTGTACTCCTGAACACTGAAGCTTTCTTT	EEEEEEEEEEEEEEEEEEEEEEEEEEEEEEEEEEAEEEE	TRBV30*00(580)		TRBJ1-1*00(240)		787|803|821|0|16||80.0		20|40|68|19|39||100.0												TGTGCCTGGAGTGTACTCCTGAACACTGAAGCTTTCTTT	32								CAWSVLLNTEAFF		:::::::::0:2:16:::::19:0:39:::	TLML_7_	RNA
8411	CLONES_TRBTLML_7__4W_TCR-JV_cDNA_37_TCTTCACA_merged_170000.txt	14951	1	2.77054e-05	TGTGCCTGGAGTGTACTGGGGCCCACTGAAGCTTTCTTT	EEEEEEEEEEEEAEEEEEEEEEEEEEEEEAEEEEEEEEE	TRBV30*00(148)	TRBD1*00(25),TRBD2*00(25)	TRBJ1-1*00(220)		787|803|821|0|16||80.0	19|24|36|17|22||25.0;29|34|48|18|23||25.0	24|40|68|23|39||80.0												TGTGCCTGGAGTGTACTGGGGCCCACTGAAGCTTTCTTT	32								CAWSVLGPTEAFF		:::::::::0:2:16:17:-7:0:22:23:-4:39:::	TLML_7_	RNA
8412	CLONES_TRBTLML_7__4W_TCR-JV_cDNA_37_TCTTCACA_merged_170000.txt	14952	1	2.77054e-05	TGTGCCTGGAGTGTAGGCCACTCCTACGAGCAGTACTTC	EEEEEEEEEEEEEEEEEEEEEEEEEEEEEEEEEEEEEEE	TRBV30*00(91)		TRBJ2-7*00(235)		787|802|821|0|15||75.0		20|39|67|20|39||95.0												TGTGCCTGGAGTGTAGGCCACTCCTACGAGCAGTACTTC	36								CAWSVGHSYEQYF		:::::::::0:1:15:::::20:0:39:::	TLML_7_	RNA
8414	CLONES_TRBTLML_7__4W_TCR-JV_cDNA_37_TCTTCACA_merged_170000.txt	14954	1	2.77054e-05	TGTGCCTGGAGTGTAAACAGGGGCGAAAAACTGTTTTTT	EEEEEEEEEEEEEEEEEEAAA<EEEEEEEAEEEEEEEEE	TRBV30*00(420)	TRBD1*00(35)	TRBJ1-4*00(215)		787|802|821|0|15||75.0	15|22|36|16|23||35.0	28|43|71|24|39||75.0												TGTGCCTGGAGTGTAAACAGGGGCGAAAAACTGTTTTTT	27								CAWSVNRGEKLFF		:::::::::0:1:15:16:-3:-2:23:24:-8:39:::	TLML_7_	RNA
8415	CLONES_TRBTLML_7__4W_TCR-JV_cDNA_37_TCTTCACA_merged_170000.txt	14955	1	2.77054e-05	TGTGCCTGGAGTGCCCTGACCGGGGAGACCCAGTACTTC	EEEEEEEEEEEEEEEEEEEEEEEEEEEEEEEEEEEEEEE	TRBV30*00(310)	TRBD1*00(25),TRBD2*00(25)	TRBJ2-5*00(215)		787|800|821|0|13||65.0	3|8|36|13|18||25.0;14|19|48|19|24||25.0	25|40|68|24|39||75.0												TGTGCCTGGAGTGCCCTGACCGGGGAGACCCAGTACTTC	36								CAWSALTGETQYF		:::::::::0:-1:13:13:9:-16:18:24:-5:39:::	TLML_7_	RNA
8416	CLONES_TRBTLML_7__4W_TCR-JV_cDNA_37_TCTTCACA_merged_170000.txt	14956	1	2.77054e-05	TGTGCCTGGAGTGCCGGTGGCCGGCAGCCCCAGCATTTT	EEEAEEEEEEEEEEEEEEEEEEAEEAEEEEEEEEEAEEE	TRBV30*00(425)		TRBJ1-5*00(215)		787|800|821|0|13||65.0		27|42|70|24|39||75.0												TGTGCCTGGAGTGCCGGTGGCCGGCAGCCCCAGCATTTT	32								CAWSAGGRQPQHF		:::::::::0:-1:13:::::24:-7:39:::	TLML_7_	RNA
8418	CLONES_TRBTLML_7__4W_TCR-JV_cDNA_37_TCTTCACA_merged_170000.txt	14958	1	2.77054e-05	TGTGCCTGGAGTGGTGACTACTACAATGAGCAGTTCTTC	EEEEEEEEEEEEEEEEEEEEEEEEEEEEEEEEEEEEEEE	TRBV30*00(532)	TRBD2*00(25)	TRBJ2-1*00(101)		787|800|821|0|13||65.0	18|23|48|15|20||25.0	23|42|70|20|39||95.0												TGTGCCTGGAGTGGTGACTACTACAATGAGCAGTTCTTC	36								CAWSGDYYNEQFF		:::::::::0:-1:13:15:-2:-9:20:20:-3:39:::	TLML_7_	RNA
8419	CLONES_TRBTLML_7__4W_TCR-JV_cDNA_37_TCTTCACA_merged_170000.txt	14959	1	2.77054e-05	TGTGCCTGGAGTGGGACCCCCACCGGAAAGCTGTTTTTT	EEEEEEEEEEEEEEEEEEEAEEEEEEEEEEEEEEEEEEE	TRBV30*00(350)		TRBJ2-2*00(203)		787|800|821|0|13||65.0		24|43|71|20|39|SG30ASG31A|63.0												TGTGCCTGGAGTGGGACCCCCACCGGAAAGCTGTTTTTT	32								CAWSGTPTGKLFF		:::::::::0:-1:13:::::20:-4:39:::	TLML_7_	RNA
8420	CLONES_TRBTLML_7__4W_TCR-JV_cDNA_37_TCTTCACA_merged_170000.txt	14960	1	2.77054e-05	TGTGCCTGGAGTAGGGCGGGGGGAGAGACCCAGTACTTC	AEEEEEEEAEEEEEEEEEEE<EEEEEEEEEAEEEEEEEA	TRBV30*00(235)	TRBD1*00(25),TRBD2*00(25)	TRBJ2-5*00(220)		787|799|821|0|12||60.0	18|23|36|17|22||25.0;23|28|48|15|20||25.0	24|40|68|23|39||80.0												TGTGCCTGGAGTAGGGCGGGGGGAGAGACCCAGTACTTC	27								CAWSRAGGETQYF		:::::::::0:-2:12:17:-6:-1:22:23:-4:39:::	TLML_7_	RNA
8421	CLONES_TRBTLML_7__4W_TCR-JV_cDNA_37_TCTTCACA_merged_170000.txt	14961	1	2.77054e-05	TGTGCCTGGAGTAGGGACAGGGTGACCGAGCAGTACTTC	EEEEEEAAEEEEEAEEEAEEEEAEAEEEEEEEEAEE<EE	TRBV30*00(610)	TRBD1*00(45)	TRBJ2-7*00(205)		787|799|821|0|12||60.0	12|21|36|13|22||45.0	26|39|67|26|39||65.0												TGTGCCTGGAGTAGGGACAGGGTGACCGAGCAGTACTTC	27								CAWSRDRVTEQYF		:::::::::0:-2:12:13:0:-3:22:26:-6:39:::	TLML_7_	RNA
8422	CLONES_TRBTLML_7__4W_TCR-JV_cDNA_37_TCTTCACA_merged_170000.txt	14962	1	2.77054e-05	TGTGCCTGGAGTAAGGGGAGGGACTATGGCTACACCTTC	EEEEEEEEEEEEEEEEEEEEEEEEEEEEEEEEEEEEEEE	TRBV30*00(285)	TRBD2*00(35)	TRBJ1-2*00(225)		787|799|821|0|12||60.0	25|32|48|15|22||35.0	23|40|68|22|39||85.0												TGTGCCTGGAGTAAGGGGAGGGACTATGGCTACACCTTC	36								CAWSKGRDYGYTF		:::::::::0:-2:12:15:-9:0:22:22:-3:39:::	TLML_7_	RNA
8423	CLONES_TRBTLML_7__4W_TCR-JV_cDNA_37_TCTTCACA_merged_170000.txt	14963	1	2.77054e-05	TGTGCCTGGAGCGCCGACGGGAACACTGAAGCTTTCTTT	EEEEEEEEEEEEEEEEEEEEEEEEEEEEEEEEEEEEEEE	TRBV30*00(155)		TRBJ1-1*00(235)		787|798|821|0|11||55.0		21|40|68|20|39||95.0												TGTGCCTGGAGCGCCGACGGGAACACTGAAGCTTTCTTT	36								CAWSADGNTEAFF		:::::::::0:-3:11:::::20:-1:39:::	TLML_7_	RNA
8424	CLONES_TRBTLML_7__4W_TCR-JV_cDNA_37_TCTTCACA_merged_170000.txt	14964	1	2.77054e-05	TGTGCCTGGAGGCCAAACGCGGACTATGGCTACACCTTC	EEEEEEEEEEEEEEEEEEEEEEEEEEEEEEEEEEEEEEE	TRBV30*00(165)		TRBJ1-2*00(225)		787|798|821|0|11||55.0		23|40|68|22|39||85.0												TGTGCCTGGAGGCCAAACGCGGACTATGGCTACACCTTC	36								CAWRPNADYGYTF		:::::::::0:-3:11:::::22:-3:39:::	TLML_7_	RNA
8425	CLONES_TRBTLML_7__4W_TCR-JV_cDNA_37_TCTTCACA_merged_170000.txt	14965	1	2.77054e-05	TGTGCCTGGAGGCGGCAGATGAATGAAAAACTGTTTTTT	EEEEEEEEEEEEEAEEEEEEEEEEEEEEEEEEEEEAAAA	TRBV30*00(870)		TRBJ1-4*00(95)		787|798|821|0|11||55.0		25|43|71|21|39||90.0												TGTGCCTGGAGGCGGCAGATGAATGAAAAACTGTTTTTT	32								CAWRRQMNEKLFF		:::::::::0:-3:11:::::21:-5:39:::	TLML_7_	RNA
8426	CLONES_TRBTLML_7__4W_TCR-JV_cDNA_37_TCTTCACA_merged_170000.txt	14966	1	2.77054e-05	TGTGCCTGGAGGAAATTGTCGAACACTGAAGCTTTCTTT	EEEEEEEEEEEEEEEEEEEEEEEEEEEEEEEEEEEEEEE	TRBV30*00(545)		TRBJ1-1*00(235)		787|798|821|0|11||55.0		21|40|68|20|39||95.0												TGTGCCTGGAGGAAATTGTCGAACACTGAAGCTTTCTTT	36								CAWRKLSNTEAFF		:::::::::0:-3:11:::::20:-1:39:::	TLML_7_	RNA
8427	CLONES_TRBTLML_7__4W_TCR-JV_cDNA_37_TCTTCACA_merged_170000.txt	14967	1	2.77054e-05	TGTGCCTGGAGACACGGACCCTACAATGAGCAGTTCTTC	EEEEEEEEEEEEEEEEEEEEEEEEEEEEEEEEEEEEEEE	TRBV30*00(139)		TRBJ2-1*00(240)		787|798|821|0|11||55.0		22|42|70|19|39||100.0												TGTGCCTGGAGACACGGACCCTACAATGAGCAGTTCTTC	36								CAWRHGPYNEQFF		:::::::::0:-3:11:::::19:-2:39:::	TLML_7_	RNA
8428	CLONES_TRBTLML_7__4W_TCR-JV_cDNA_37_TCTTCACA_merged_170000.txt	14968	1	2.77054e-05	TGTGCCTGGAGAGGCGCACGCAATCAGCCCCAGCATTTT	EEEEEEEEEEEEEEEEEEEEEEEEEEEEEEEEEEEEEEE	TRBV30*00(755)	TRBD1*00(25)	TRBJ1-5*00(180)		787|798|821|0|11||55.0	21|26|36|12|17||25.0	22|42|70|19|39||100.0												TGTGCCTGGAGAGGCGCACGCAATCAGCCCCAGCATTTT	36								CAWRGARNQPQHF		:::::::::0:-3:11:12:-9:2:17:19:-2:39:::	TLML_7_	RNA
8429	CLONES_TRBTLML_7__4W_TCR-JV_cDNA_37_TCTTCACA_merged_170000.txt	14969	1	2.77054e-05	TGTGCCTGGAGAGACAGGGGGGTAGAGACCCAGTACTTC	EEEAEEE<EEEEEEEEEEEEEEEEEEAEEEEEEEEEEEE	TRBV30*00(589)	TRBD1*00(45)	TRBJ2-5*00(220)		787|798|821|0|11||55.0	14|23|36|12|21||45.0	24|40|68|23|39||80.0												TGTGCCTGGAGAGACAGGGGGGTAGAGACCCAGTACTTC	27								CAWRDRGVETQYF		:::::::::0:-3:11:12:-2:-1:21:23:-4:39:::	TLML_7_	RNA
8430	CLONES_TRBTLML_7__4W_TCR-JV_cDNA_37_TCTTCACA_merged_170000.txt	14970	1	2.77054e-05	TGTGCCTGGAATACAGGTTCAGGCTATGGCTACACCTTC	EEEEEEEEEEEEEEEEEEEEEEEEEEEEEEEEEEEEEEE	TRBV30*00(150)	TRBD1*00(25)	TRBJ1-2*00(220)		787|797|821|0|10||50.0	15|20|36|12|17||25.0	24|40|68|23|39||80.0												TGTGCCTGGAATACAGGTTCAGGCTATGGCTACACCTTC	36								CAWNTGSGYGYTF		:::::::::0:-4:10:12:-3:-4:17:23:-4:39:::	TLML_7_	RNA
8431	CLONES_TRBTLML_7__4W_TCR-JV_cDNA_37_TCTTCACA_merged_170000.txt	14971	1	2.77054e-05	TGTGCCTGGAACCGGGGAAGGACAGATACGCAGTATTTT	EEEEEEEEEEEEEEEEEEEEEEEEEEEEEEEEEEEEEEE	TRBV30*00(103)	TRBD1*00(25),TRBD2*00(25)	TRBJ2-3*00(230)		787|797|821|0|10||50.0	10|15|36|11|16||25.0;14|19|48|11|16||25.0	23|41|69|21|39||90.0												TGTGCCTGGAACCGGGGAAGGACAGATACGCAGTATTTT	36								CAWNRGRTDTQYF		:::::::::0:-4:10:11:2:-9:16:21:-3:39:::	TLML_7_	RNA
8432	CLONES_TRBTLML_7__4W_TCR-JV_cDNA_37_TCTTCACA_merged_170000.txt	14972	1	2.77054e-05	TGTGCCTGGAACCAGGGAGTTCAGCAGCCCCAGCATTTT	EEEEEEEEEEEEEEEEEEEEEEEEEEEEEEEEEEEEEEE	TRBV30*00(575)	TRBD1*00(25),TRBD2*00(25)	TRBJ1-5*00(180)		787|797|821|0|10||50.0	16|21|36|12|17||25.0;25|30|48|14|19||25.0	27|42|70|24|39||75.0												TGTGCCTGGAACCAGGGAGTTCAGCAGCCCCAGCATTTT	36								CAWNQGVQQPQHF		:::::::::0:-4:10:12:-4:-3:17:24:-7:39:::	TLML_7_	RNA
8433	CLONES_TRBTLML_7__4W_TCR-JV_cDNA_37_TCTTCACA_merged_170000.txt	14973	1	2.77054e-05	TGTGCCTGGAACGGGGAATACACCGGGGAGCTGTTTTTT	EEEEEEE<EEEEEEEEEEEEEEEEEEEEEEEEEEEEEEE	TRBV30*00(375)		TRBJ2-2*00(240)		787|797|821|0|10||50.0		23|43|71|19|39||100.0												TGTGCCTGGAACGGGGAATACACCGGGGAGCTGTTTTTT	27								CAWNGEYTGELFF		:::::::::0:-4:10:::::19:-3:39:::	TLML_7_	RNA
8434	CLONES_TRBTLML_7__4W_TCR-JV_cDNA_37_TCTTCACA_merged_170000.txt	14974	1	2.77054e-05	TGTGCCTACCGGGACCAGCCATCGAATGGCTACACCTTC	EEEEEEEEEEEAEEEEEEEAEEEEEEEEEEEEEEEEEEE	TRBV30*00(275)	TRBD2*00(39),TRBD1*00(35)	TRBJ1-2*00(210)		787|794|821|0|7||35.0	14|25|48|8|19|ST21C|39.0;10|17|36|8|15||35.0	26|40|68|25|39||70.0												TGTGCCTACCGGGACCAGCCATCGAATGGCTACACCTTC	32								CAYRDQPSNGYTF		:::::::::0:-7:7:8:2:-7:19:25:-6:39:::	TLML_7_	RNA
8435	CLONES_TRBTLML_7__4W_TCR-JV_cDNA_37_TCTTCACA_merged_170000.txt	15029	1	2.77054e-05	TGTGCCGCCCAATTCTTGAACACCGGGGAGCTGTTTTTT	EEEEAEEAEEEEEEEEEEEEEEEEEEEEEEEEEEEEEEE	TRBV6-2*00(100),TRBV6-3*00(100),TRBV6-4*00(100),TRBV6-5*00(100),TRBV6-6*00(100)		TRBJ2-2*00(250)		516|522|553|0|6||30.0;516|522|553|0|6||30.0;518|524|555|0|6||30.0;519|525|556|0|6||30.0;516|522|553|0|6||30.0		21|43|71|17|39||110.0												TGTGCCGCCCAATTCTTGAACACCGGGGAGCTGTTTTTT	32								CAAQFLNTGELFF		:::::::::0:-11:6:::::17:-1:39:::	TLML_7_	RNA
8436	CLONES_TRBTLML_7__4W_TCR-JV_cDNA_37_TCTTCACA_merged_170000.txt	15032	1	2.77054e-05	TGTGCCGGGATAGGGGTTTCTGGAAACACCATATATTTT	EEEEEEAEEEEEEEEEEEEEEEEEEEEEEEEEAEEEEEE	TRBV30*00(234)	TRBD1*00(25)	TRBJ1-3*00(245)		787|797|821|0|10|ST793G|34.0	17|22|36|11|16||25.0	21|42|70|18|39||105.0												TGTGCCGGGATAGGGGTTTCTGGAAACACCATATATTTT	32								CAGIGVSGNTIYF		:::::::::0:-4:10:11:-5:-2:16:18:-1:39:::	TLML_7_	RNA
8437	CLONES_TRBTLML_7__4W_TCR-JV_cDNA_37_TCTTCACA_merged_170000.txt	15033	1	2.77054e-05	TGTGCCGGACGGCGGTGGCTCCGCACTGAAGCTTTCTTT	EEEEEEEEAEEEEEAEEEEEEAAEEEEEEEEEEEEEEEE	TRBV2*00(520)		TRBJ1-1*00(220)		518|524|555|0|6||30.0		24|40|68|23|39||80.0												TGTGCCGGACGGCGGTGGCTCCGCACTGAAGCTTTCTTT	32								CAGRRWLRTEAFF		:::::::::0:-11:6:::::23:-4:39:::	TLML_7_	RNA
8438	CLONES_TRBTLML_7__4W_TCR-JV_cDNA_37_TCTTCACA_merged_170000.txt	15034	1	2.77054e-05	TGTGCCGGACAGGGTACCCTCCACTACGAGCAGTACTTC	EEEEEEEEEEEEEEEEEEEEEEEEEEEEEEEEEEEEEEE	TRBV2*00(395)	TRBD1*00(40)	TRBJ2-7*00(220)		518|524|555|0|6||30.0	13|21|36|6|14||40.0	23|39|67|23|39||80.0												TGTGCCGGACAGGGTACCCTCCACTACGAGCAGTACTTC	36								CAGQGTLHYEQYF		:::::::::0:-11:6:6:-1:-3:14:23:-3:39:::	TLML_7_	RNA
8439	CLONES_TRBTLML_7__4W_TCR-JV_cDNA_37_TCTTCACA_merged_170000.txt	15036	1	2.77054e-05	TGTGCCATCCTCGAGATGAGGAACACTGAAGCTTTCTTT	ENNNNNNNNNNNNNNNNNNNNNNNNNNNNNNEEEEEEEE	TRBV12-4*00(1390),TRBV12-3*00(1310)		TRBJ1-1*00(235)		530|537|567|0|7||35.0;530|537|567|0|7||35.0		21|40|68|20|39||95.0												TGTGCCATCCTCGAGATGAGGAACACTGAAGCTTTCTTT	36								CAILEMRNTEAFF		:::::::::0:-10:7:::::20:-1:39:::	TLML_7_	RNA
8440	CLONES_TRBTLML_7__4W_TCR-JV_cDNA_37_TCTTCACA_merged_170000.txt	15037	1	2.77054e-05	TGTGCCATCCGCGGCGGTGTGACCTACGAGCAGTACTTC	EEEEEEEEEEEEEEEEEEEEEEEEEEEEEEEEEEEEEEE	TRBV10-3*00(147)		TRBJ2-7*00(225)		533|542|570|0|9||45.0		22|39|67|22|39||85.0												TGTGCCATCCGCGGCGGTGTGACCTACGAGCAGTACTTC	36								CAIRGGVTYEQYF		:::::::::0:-8:9:::::22:-2:39:::	TLML_7_	RNA
8441	CLONES_TRBTLML_7__4W_TCR-JV_cDNA_37_TCTTCACA_merged_170000.txt	15038	1	2.77054e-05	TGTGCCATCGGCCCAAAGGGGATCTACGAGCAGTACTTC	EEEEEEEEEEEEEEEEEEEEEEEEEEEEEEEEEEEEEEE	TRBV10-3*00(275)	TRBD1*00(25),TRBD2*00(25)	TRBJ2-7*00(220)		533|542|570|0|9||45.0	17|22|36|16|21||25.0;30|35|48|9|14||25.0	23|39|67|23|39||80.0												TGTGCCATCGGCCCAAAGGGGATCTACGAGCAGTACTTC	36								CAIGPKGIYEQYF		:::::::::0:-8:9:16:-5:-2:21:23:-3:39:::	TLML_7_	RNA
8442	CLONES_TRBTLML_7__4W_TCR-JV_cDNA_37_TCTTCACA_merged_170000.txt	15039	1	2.77054e-05	TGTGCCATCGGAGGATTGAACTCCAATGAGTAGTTCTTC	EEEEEEEEEEEEEEEEEEEEEEEEEEEEEEEEEEEEEEE	TRBV12-3*00(500),TRBV12-4*00(500)	TRBD2*00(25)	TRBJ2-1*00(204)		530|537|567|0|7||35.0;530|537|567|0|7||35.0	26|31|48|9|14||25.0	26|42|70|23|39|SC33T|64.0												TGTGCCATCGGAGGATTGAACTCCAATGAGTAGTTCTTC	36								CAIGGLNSNE*FF		:::::::::0:-10:7:9:-10:-1:14:23:-6:39:::	TLML_7_	RNA
8443	CLONES_TRBTLML_7__4W_TCR-JV_cDNA_37_TCTTCACA_merged_170000.txt	15040	1	2.77054e-05	TGTGCCATCACCTCCGGGACAGACTATGGCTACACCTTC	EEEEEEEEEEEEEEAEEEEEEEEEEEEEEEEEEEEEEEE	TRBV10-3*00(248)	TRBD1*00(45)	TRBJ1-2*00(225)		533|543|570|0|10||50.0	10|19|36|13|22||45.0	23|40|68|22|39||85.0												TGTGCCATCACCTCCGGGACAGACTATGGCTACACCTTC	32								CAITSGTDYGYTF		:::::::::0:-7:10:13:2:-5:22:22:-3:39:::	TLML_7_	RNA
8444	CLONES_TRBTLML_7__4W_TCR-JV_cDNA_37_TCTTCACA_merged_170000.txt	15041	1	2.77054e-05	TGTGCCATCAGTCCGGTTCTGGCAGATACGCAGTATTTT	EEAEEEEEEEEEEEEEEEEEEEEEEEEEEEEEEEEEEEE	TRBV10-3*00(202)		TRBJ2-3*00(225)		533|545|570|0|12||60.0		24|41|69|22|39||85.0												TGTGCCATCAGTCCGGTTCTGGCAGATACGCAGTATTTT	32								CAISPVLADTQYF		:::::::::0:-5:12:::::22:-4:39:::	TLML_7_	RNA
8445	CLONES_TRBTLML_7__4W_TCR-JV_cDNA_37_TCTTCACA_merged_170000.txt	15042	1	2.77054e-05	TGTGCCATCAGTGTGACTTCGTACAATGAGCAGTTCTTC	EEEEEEEEEEEEEEEEEEEEEEEEEEEEEEEEEEEEEEE	TRBV10-3*00(595)		TRBJ2-1*00(230)		533|546|570|0|13||65.0		24|42|70|21|39||90.0												TGTGCCATCAGTGTGACTTCGTACAATGAGCAGTTCTTC	36								CAISVTSYNEQFF		:::::::::0:-4:13:::::21:-4:39:::	TLML_7_	RNA
8446	CLONES_TRBTLML_7__4W_TCR-JV_cDNA_37_TCTTCACA_merged_170000.txt	15043	1	2.77054e-05	TGTGCCATCAGTGGGCAGGGGACCTATGGCTACACCTTC	EEEEAEEEEEEAEEEEEEEEEEEEAEEEEEEEEEEEAAA	TRBV10-3*00(1274)	TRBD1*00(30)	TRBJ1-2*00(90)		533|546|570|0|13||65.0	16|22|36|15|21||30.0	24|40|68|23|39||80.0												TGTGCCATCAGTGGGCAGGGGACCTATGGCTACACCTTC	32								CAISGQGTYGYTF		:::::::::0:-4:13:15:-4:-2:21:23:-4:39:::	TLML_7_	RNA
8447	CLONES_TRBTLML_7__4W_TCR-JV_cDNA_37_TCTTCACA_merged_170000.txt	15044	1	2.77054e-05	TGTGCCATCAGTGACCCGACCGCGGGGGGCTACACCTTC	EEEEEEEEEEEEEEEEEEAEEEEEEEEEEEEEEEEEEEE	TRBV10-3*00(155),TRBV6-4*00(148),TRBV6-1*00(139)	TRBD2*00(25)	TRBJ1-2*00(200)		533|547|570|0|14||70.0;518|537|555|0|19|SG525TST533C|63.0;516|530|553|0|14|SG523T|54.0	23|28|48|21|26||25.0	28|40|68|27|39||60.0												TGTGCCATCAGTGACCCGACCGCGGGGGGCTACACCTTC	32								CAISDPTAGGYTF		:::::::::0:-3:14:21:-7:-4:26:27:-8:39:::	TLML_7_	RNA
8448	CLONES_TRBTLML_7__4W_TCR-JV_cDNA_37_TCTTCACA_merged_170000.txt	15045	1	2.77054e-05	TGTGCCATCAGTGACGGCCCAGGGGAGACCCAGTACTTC	AEEEEEEEEEEEAAEEEEEEEEEEEEEEEEEEEEEEEEE	TRBV10-3*00(470)	TRBD1*00(25),TRBD2*00(25)	TRBJ2-5*00(215)		533|547|570|0|14||70.0	16|21|36|19|24||25.0;30|35|48|15|20||25.0	25|40|68|24|39||75.0												TGTGCCATCAGTGACGGCCCAGGGGAGACCCAGTACTTC	32								CAISDGPGETQYF		:::::::::0:-3:14:19:-4:-3:24:24:-5:39:::	TLML_7_	RNA
8449	CLONES_TRBTLML_7__4W_TCR-JV_cDNA_37_TCTTCACA_merged_170000.txt	15046	1	2.77054e-05	TGTGCCATCAGTGAGTCCAGGGGAGGTCAAGCTTTCTTT	EEEEEEEEEEEEEEEEEEEEEEEEEEEEAEEEEEEEEEE	TRBV10-3*00(305)	TRBD1*00(30),TRBD2*00(30)	TRBJ1-1*00(195)		533|550|570|0|17||85.0	16|22|36|17|23||30.0;25|31|48|20|26||30.0	29|40|68|28|39||55.0												TGTGCCATCAGTGAGTCCAGGGGAGGTCAAGCTTTCTTT	32								CAISESRGGQAFF		:::::::::0:0:17:17:-4:-2:23:28:-9:39:::	TLML_7_	RNA
8450	CLONES_TRBTLML_7__4W_TCR-JV_cDNA_37_TCTTCACA_merged_170000.txt	15047	1	2.77054e-05	TGTGCCATCAGTGAGTCGGGCGGGCAGCCCCAGCATTTT	EEEEEEEEEEEEEEEEEEEEEEEEEEEEEEEEEEEEEEE	TRBV10-3*00(335)	TRBD2*00(25)	TRBJ1-5*00(215)		533|551|570|0|18||90.0	23|28|48|19|24||25.0	27|42|70|24|39||75.0												TGTGCCATCAGTGAGTCGGGCGGGCAGCCCCAGCATTTT	36								CAISESGGQPQHF		:::::::::0:1:18:19:-7:-4:24:24:-7:39:::	TLML_7_	RNA
8451	CLONES_TRBTLML_7__4W_TCR-JV_cDNA_37_TCTTCACA_merged_170000.txt	15048	1	2.77054e-05	TGTGCCATCAGTGAGCGGGGAGACACTGAAGCTTTCTTT	EEEEEEEEEEEEEEEEEEEEEEEEEEEEEEEEEEEEEEE	TRBV10-3*00(530)	TRBD2*00(25)	TRBJ1-1*00(225)		533|548|570|0|15||75.0	25|30|48|17|22||25.0	23|40|68|22|39||85.0												TGTGCCATCAGTGAGCGGGGAGACACTGAAGCTTTCTTT	36								CAISERGDTEAFF		:::::::::0:-2:15:17:-9:-2:22:22:-3:39:::	TLML_7_	RNA
8452	CLONES_TRBTLML_7__4W_TCR-JV_cDNA_37_TCTTCACA_merged_170000.txt	15049	1	2.77054e-05	TGTGCCATCAGTGAGGTTGGTAGGACTGAAGCTTTCTTT	EEEEEEEEEEEEEEEEEEEEEEEEEEEEEEEEEEEEEEE	TRBV10-3*00(224)		TRBJ1-1*00(215)		533|548|570|0|15||75.0		25|40|68|24|39||75.0												TGTGCCATCAGTGAGGTTGGTAGGACTGAAGCTTTCTTT	36								CAISEVGRTEAFF		:::::::::0:-2:15:::::24:-5:39:::	TLML_7_	RNA
8453	CLONES_TRBTLML_7__4W_TCR-JV_cDNA_37_TCTTCACA_merged_170000.txt	15050	1	2.77054e-05	TGTGCCATCAGTGAGATTGGAGGCGGTGAGCAGTACTTC	EEEEEEEEEEEEEEEEEEEEEEEEEEEEEEEEEEEEEEE	TRBV10-3*00(158)	TRBD2*00(25)	TRBJ2-7*00(200)		533|548|570|0|15||75.0	26|31|48|18|23||25.0	27|39|67|27|39||60.0												TGTGCCATCAGTGAGATTGGAGGCGGTGAGCAGTACTTC	36								CAISEIGGGEQYF		:::::::::0:-2:15:18:-10:-1:23:27:-7:39:::	TLML_7_	RNA
8454	CLONES_TRBTLML_7__4W_TCR-JV_cDNA_37_TCTTCACA_merged_170000.txt	15051	1	2.77054e-05	TGTGCCATCAGTATCGGACAGCCGTACGAGCAGTACTTC	EEEEEEEEEEEEEEEEEEEEEEEEEEEEEEEEEEEEAAA	TRBV10-3*00(785)	TRBD1*00(30)	TRBJ2-7*00(85)		533|545|570|0|12||60.0	13|19|36|15|21||30.0	24|39|67|24|39||75.0												TGTGCCATCAGTATCGGACAGCCGTACGAGCAGTACTTC	32								CAISIGQPYEQYF		:::::::::0:-5:12:15:-1:-5:21:24:-4:39:::	TLML_7_	RNA
8455	CLONES_TRBTLML_7__4W_TCR-JV_cDNA_37_TCTTCACA_merged_170000.txt	15052	1	2.77054e-05	TGTGCCATCAGAAACAGGGAATCTGAGACCCAGTACTTC	EEEEEEEEEEEEEEEEEEEEEEEEEEEEEEEEEEEEEEE	TRBV10-3*00(285)	TRBD1*00(30)	TRBJ2-5*00(215)		533|544|570|0|11||55.0	15|21|36|13|19||30.0	25|40|68|24|39||75.0												TGTGCCATCAGAAACAGGGAATCTGAGACCCAGTACTTC	36								CAIRNRESETQYF		:::::::::0:-6:11:13:-3:-3:19:24:-5:39:::	TLML_7_	RNA
8456	CLONES_TRBTLML_7__4W_TCR-JV_cDNA_37_TCTTCACA_merged_170000.txt	15053	1	2.77054e-05	TGTGCCATCAATAGCGGGGCAGACAATGAGCAGTTCTTC	EEEEAEAEEEAEAEAEEEEEEEEEEEEEEEEEEEEEEEE	TRBV10-3*00(655)	TRBD2*00(35)	TRBJ2-1*00(225)		533|543|570|0|10||50.0	21|28|48|11|18||35.0	25|42|70|22|39||85.0												TGTGCCATCAATAGCGGGGCAGACAATGAGCAGTTCTTC	32								CAINSGADNEQFF		:::::::::0:-7:10:11:-5:-4:18:22:-5:39:::	TLML_7_	RNA
8457	CLONES_TRBTLML_7__4W_TCR-JV_cDNA_37_TCTTCACA_merged_170000.txt	15054	1	2.77054e-05	TGTGCCATCAAAATGGGGACAGCCGAGGGAGCTTTCTTT	EEEEEEEEEEEEEEEEEEEEEEEAEEEEEAEEEEEEEEE	TRBV10-3*00(928)	TRBD1*00(35)	TRBJ1-1*00(190)		533|543|570|0|10||50.0	12|19|36|15|22||35.0	30|40|68|29|39||50.0												TGTGCCATCAAAATGGGGACAGCCGAGGGAGCTTTCTTT	32								CAIKMGTAEGAFF		:::::::::0:-7:10:15:0:-5:22:29:-10:39:::	TLML_7_	RNA
8458	CLONES_TRBTLML_7__4W_TCR-JV_cDNA_37_TCTTCACA_merged_170000.txt	15055	1	2.77054e-05	TGTGCCACTAGACTCGGGAGGGACACTGAAGCTTTCTTT	ENNNNNNNNNNNNNNNNNNNNNNNNNNNNNNNNNNNEEE	TRBV19*00(1029)	TRBD2*00(40)	TRBJ1-1*00(225)		559|570|596|0|11|SG566C|39.0	24|32|48|14|22||40.0	23|40|68|22|39||85.0												TGTGCCACTAGACTCGGGAGGGACACTGAAGCTTTCTTT	36								CATRLGRDTEAFF		:::::::::0:-6:11:14:-8:0:22:22:-3:39:::	TLML_7_	RNA
8459	CLONES_TRBTLML_7__4W_TCR-JV_cDNA_37_TCTTCACA_merged_170000.txt	15056	1	2.77054e-05	TGTGCCACCTCCCCAGGGATCGATCAGCCCCAGCATTTT	EEEEEEEEEEEEEEEEEEEEEEEEEEEEEEEEEEEEEEE	TRBV10-3*00(490)	TRBD2*00(30)	TRBJ1-5*00(195)		533|540|570|0|7||35.0	1|7|48|7|13||30.0	25|42|70|22|39||85.0												TGTGCCACCTCCCCAGGGATCGATCAGCCCCAGCATTTT	36								CATSPGIDQPQHF		:::::::::0:-10:7:7:15:-25:13:22:-5:39:::	TLML_7_	RNA
8460	CLONES_TRBTLML_7__4W_TCR-JV_cDNA_37_TCTTCACA_merged_170000.txt	15057	1	2.77054e-05	TGTGCCACCTCGTATGCGGGGGACTATGGCTACACCTTC	EEEEEEEEEEEEEEEEEEEEEEEEEEEEEEEEEEEEEEE	TRBV24-1*00(325)	TRBD1*00(25),TRBD2*00(25)	TRBJ1-2*00(225)		559|568|597|0|9||45.0	18|23|36|17|22||25.0;23|28|48|15|20||25.0	23|40|68|22|39||85.0												TGTGCCACCTCGTATGCGGGGGACTATGGCTACACCTTC	36								CATSYAGDYGYTF		:::::::::0:-9:9:17:-6:-1:22:22:-3:39:::	TLML_7_	RNA
8461	CLONES_TRBTLML_7__4W_TCR-JV_cDNA_37_TCTTCACA_merged_170000.txt	15085	1	2.77054e-05	TGTGCCACCCGACAGGGGCTCAACTATGGCTACACCTTC	EEEEEEEEEEEEEEEEEEEEEEEEEEEEEEEEEEEEEEE	TRBV19*00(380)	TRBD1*00(40)	TRBJ1-2*00(230)		559|566|596|0|7||35.0	14|22|36|10|18||40.0	22|40|68|21|39||90.0												TGTGCCACCCGACAGGGGCTCAACTATGGCTACACCTTC	36								CATRQGLNYGYTF		:::::::::0:-10:7:10:-2:-2:18:21:-2:39:::	TLML_7_	RNA
8462	CLONES_TRBTLML_7__4W_TCR-JV_cDNA_37_TCTTCACA_merged_170000.txt	15086	1	2.77054e-05	TGTGCCACCCAAACAGGGCCGAACACTGAAGCTTTCTTT	EE<EEEEEEEEEEEEEEEEEEEEEEE6EEEAEEEEEEEE	TRBV7-9*00(725)	TRBD1*00(30),TRBD2*00(30)	TRBJ1-1*00(219)		556|563|593|0|7||35.0	15|21|36|12|18||30.0;28|34|48|14|20||30.0	21|40|68|20|39||95.0												TGTGCCACCCAAACAGGGCCGAACACTGAAGCTTTCTTT	21								CATQTGPNTEAFF		:::::::::0:-10:7:12:-3:-3:18:20:-1:39:::	TLML_7_	RNA
8463	CLONES_TRBTLML_7__4W_TCR-JV_cDNA_37_TCTTCACA_merged_170000.txt	15087	1	2.77054e-05	TGTGCCACCGCTCCCCCCGGGGGGACTGAAGCTTTCTTT	EEEEEEEEEEEEEAEAEAAEEE<EEEEEEEEEEEEEEEE	TRBV27*00(735)	TRBD1*00(30),TRBD2*00(30)	TRBJ1-1*00(215)		556|563|593|0|7||35.0	9|15|36|15|21||30.0;13|19|48|15|21||30.0	25|40|68|24|39||75.0												TGTGCCACCGCTCCCCCCGGGGGGACTGAAGCTTTCTTT	27								CATAPPGGTEAFF		:::::::::0:-10:7:15:3:-9:21:24:-5:39:::	TLML_7_	RNA
8464	CLONES_TRBTLML_7__4W_TCR-JV_cDNA_37_TCTTCACA_merged_170000.txt	15088	1	2.77054e-05	TGTGCCACCGCGGGAGGGCCGGGCAATGAGCAGTTCTTC	EEEEEEEEEEEEEEEEEEEEEEEEEEEEEEEEEEEAEEE	TRBV6-6*00(205),TRBV6-1*00(189),TRBV6-5*00(189)	TRBD2*00(55)	TRBJ2-1*00(220)		516|523|553|0|7||35.0;516|523|553|0|7||35.0;519|526|556|0|7||35.0	23|34|48|9|20||55.0	26|42|70|23|39||80.0												TGTGCCACCGCGGGAGGGCCGGGCAATGAGCAGTTCTTC	32								CATAGGPGNEQFF		:::::::::0:-10:7:9:-7:2:20:23:-6:39:::	TLML_7_	RNA
8465	CLONES_TRBTLML_7__4W_TCR-JV_cDNA_37_TCTTCACA_merged_170000.txt	15089	1	2.77054e-05	TGTGCCACCGCGACAGGGGTCCGCGAAAAACTGTTTTTT	EEEEEEEEEEAEAEEEEEEEEEEAAEEE<EEEEEEEEEE	TRBV12-3*00(255),TRBV12-4*00(255)	TRBD1*00(44)	TRBJ1-4*00(215)		530|537|567|0|7||35.0;530|537|567|0|7||35.0	10|22|36|7|19|SG13C|44.0	28|43|71|24|39||75.0												TGTGCCACCGCGACAGGGGTCCGCGAAAAACTGTTTTTT	27								CATATGVREKLFF		:::::::::0:-10:7:7:2:-2:19:24:-8:39:::	TLML_7_	RNA
8466	CLONES_TRBTLML_7__4W_TCR-JV_cDNA_37_TCTTCACA_merged_170000.txt	15090	1	2.77054e-05	TGTGCCACCGGTGGTAGCGGGGGTGCAGAGCAGTTCTTC	EEEEEEEEEEEEEEEEEEEEEEEEEEEEEEEEEEEEEEE	TRBV15*00(115)	TRBD2*00(35)	TRBJ2-1*00(200)		552|561|589|0|9||45.0	21|28|48|14|21||35.0	30|42|70|27|39||60.0												TGTGCCACCGGTGGTAGCGGGGGTGCAGAGCAGTTCTTC	36								CATGGSGGAEQFF		:::::::::0:-8:9:14:-5:-4:21:27:-10:39:::	TLML_7_	RNA
8467	CLONES_TRBTLML_7__4W_TCR-JV_cDNA_37_TCTTCACA_merged_170000.txt	15091	1	2.77054e-05	TGTGCCACCGGTGGGACAAGAAGAGAAAAACTGTTTTTT	EEEEEEEEEEEEEAEEEEEEEEEEEEEAEEEEE6EEEEE	TRBV28*00(660)	TRBD1*00(30)	TRBJ1-4*00(215)		564|571|601|0|7||35.0	12|18|36|12|18||30.0	28|43|71|24|39||75.0												TGTGCCACCGGTGGGACAAGAAGAGAAAAACTGTTTTTT	21								CATGGTRREKLFF		:::::::::0:-10:7:12:0:-6:18:24:-8:39:::	TLML_7_	RNA
8468	CLONES_TRBTLML_7__4W_TCR-JV_cDNA_37_TCTTCACA_merged_170000.txt	15092	1	2.77054e-05	TGTGCCACCGGGCCGCACTCTGGAAACACCATATATTTT	EEEEEEEEEEEEEEEEEEEEEEEEEEEEEEEEEEEEEEE	TRBV24-1*00(125)	TRBD2*00(25)	TRBJ1-3*00(250)		559|568|597|0|9||45.0	29|34|48|9|14||25.0	20|42|70|17|39||110.0												TGTGCCACCGGGCCGCACTCTGGAAACACCATATATTTT	36								CATGPHSGNTIYF		:::::::::0:-9:9:9:-13:2:14:17:0:39:::	TLML_7_	RNA
8469	CLONES_TRBTLML_7__4W_TCR-JV_cDNA_37_TCTTCACA_merged_170000.txt	15093	1	2.77054e-05	TGTGCCACCGGGACAGGGAGCACAGATACGCAGTATTTT	EEEEEEEEEEEEEEEEEEEEEEEEEEEEEEEEEEEEEEE	TRBV24-1*00(375)	TRBD1*00(45)	TRBJ2-3*00(124)		559|568|597|0|9||45.0	12|21|36|9|18||45.0	20|41|69|18|39||105.0												TGTGCCACCGGGACAGGGAGCACAGATACGCAGTATTTT	36								CATGTGSTDTQYF		:::::::::0:-9:9:9:0:-3:18:18:0:39:::	TLML_7_	RNA
8470	CLONES_TRBTLML_7__4W_TCR-JV_cDNA_37_TCTTCACA_merged_170000.txt	15094	1	2.77054e-05	TGTGCCACCGGACGACAGGGGGACAATGAGCAGTTCTTC	EEEEEAAEEAEEEAEEEEAEEEEEEEE<EEEEEEEEEEA	TRBV6-5*00(101),TRBV6-1*00(99)	TRBD1*00(45)	TRBJ2-1*00(225)		519|526|556|0|7||35.0;516|523|553|0|7||35.0	14|23|36|13|22||45.0	25|42|70|22|39||85.0												TGTGCCACCGGACGACAGGGGGACAATGAGCAGTTCTTC	27								CATGRQGDNEQFF		:::::::::0:-10:7:13:-2:-1:22:22:-5:39:::	TLML_7_	RNA
8471	CLONES_TRBTLML_7__4W_TCR-JV_cDNA_37_TCTTCACA_merged_170000.txt	15095	1	2.77054e-05	TGTGCCACCACGACAGGGCAATACAATGAGCAGTTCTTC	EEEEEEEEEEEEEEEEEEEEEEEEEEEEEEEEEEEEEEE	TRBV7-2*00(195),TRBV7-8*00(179)	TRBD1*00(35)	TRBJ2-1*00(230)		580|587|617|0|7||35.0;567|574|604|0|7||35.0	14|21|36|11|18||35.0	24|42|70|21|39||90.0												TGTGCCACCACGACAGGGCAATACAATGAGCAGTTCTTC	36								CATTTGQYNEQFF		:::::::::0:-10:7:11:-2:-3:18:21:-4:39:::	TLML_7_	RNA
8472	CLONES_TRBTLML_7__4W_TCR-JV_cDNA_37_TCTTCACA_merged_170000.txt	15096	1	2.77054e-05	TGTGCCACCAGTCAGGGGGGTTCGGACACCATATATTTT	EEEEEEEEEEEEEEEEEEEEEEEEEEAEEEEEEEEEE<E	TRBV24-1*00(280)	TRBD1*00(35)	TRBJ1-3*00(210)		559|571|597|0|12||60.0	16|23|36|12|19||35.0	28|42|70|25|39||70.0												TGTGCCACCAGTCAGGGGGGTTCGGACACCATATATTTT	27								CATSQGGSDTIYF		:::::::::0:-6:12:12:-4:-1:19:25:-8:39:::	TLML_7_	RNA
8473	CLONES_TRBTLML_7__4W_TCR-JV_cDNA_37_TCTTCACA_merged_170000.txt	15097	1	2.77054e-05	TGTGCCACCAGTGATTTTAACGAGAATGAGCAGTTCTTC	EEEEEEEEEEEEAEEEEEEEAEAEEEEEEEEAEEAAEEA	TRBV24-1*00(705)		TRBJ2-1*00(215)		559|576|597|0|17||85.0		27|42|70|24|39||75.0												TGTGCCACCAGTGATTTTAACGAGAATGAGCAGTTCTTC	32								CATSDFNENEQFF		:::::::::0:-1:17:::::24:-7:39:::	TLML_7_	RNA
8474	CLONES_TRBTLML_7__4W_TCR-JV_cDNA_37_TCTTCACA_merged_170000.txt	15098	1	2.77054e-05	TGTGCCACCAGTGATCAGGGGGGATATGGCTACACCTTC	<EEEAEEEAAE<EEEEEEEEEEEEEAEEEEEEEEEEEEE	TRBV24-1*00(715)	TRBD1*00(35)	TRBJ1-2*00(215)		559|574|597|0|15||75.0	16|23|36|15|22||35.0	25|40|68|24|39||75.0												TGTGCCACCAGTGATCAGGGGGGATATGGCTACACCTTC	27								CATSDQGGYGYTF		:::::::::0:-3:15:15:-4:-1:22:24:-5:39:::	TLML_7_	RNA
8475	CLONES_TRBTLML_7__4W_TCR-JV_cDNA_37_TCTTCACA_merged_170000.txt	15099	1	2.77054e-05	TGTGCCACCAGTGATGCTGCTCGGGAGACCCAGTACTTC	EEEEEEEEEEEEEEEEEEEEEEEEEEEEEEEEEEEEEEE	TRBV24-1*00(120)		TRBJ2-5*00(215)		559|574|597|0|15||75.0		25|40|68|24|39||75.0												TGTGCCACCAGTGATGCTGCTCGGGAGACCCAGTACTTC	36								CATSDAARETQYF		:::::::::0:-3:15:::::24:-5:39:::	TLML_7_	RNA
8476	CLONES_TRBTLML_7__4W_TCR-JV_cDNA_37_TCTTCACA_merged_170000.txt	15100	1	2.77054e-05	TGTGCCACCAGTGATGCCGGACTAGCGGCGCAGTATTTT	EEEEEEE<EEEEEEEEEEEEEEEEE<EEEEEAEEEEEEE	TRBV24-1*00(430)	TRBD2*00(50)	TRBJ2-3*00(195)		559|574|597|0|15||75.0	17|27|48|18|28||50.0	30|41|69|28|39||55.0												TGTGCCACCAGTGATGCCGGACTAGCGGCGCAGTATTTT	27								CATSDAGLAAQYF		:::::::::0:-3:15:18:-1:-5:28:28:-10:39:::	TLML_7_	RNA
8477	CLONES_TRBTLML_7__4W_TCR-JV_cDNA_37_TCTTCACA_merged_170000.txt	15101	1	2.77054e-05	TGTGCCACCAGTGACCCCCCGATGGACGAGCAGTACTTC	EEEEEEEEEEEEEAEEEEEEEEEEEEEEAEEEEEEEEEE	TRBV24-1*00(265)	TRBD1*00(25)	TRBJ2-7*00(210)		559|573|597|0|14||70.0	1|6|36|14|19||25.0	25|39|67|25|39||70.0												TGTGCCACCAGTGACCCCCCGATGGACGAGCAGTACTTC	32								CATSDPPMDEQYF		:::::::::0:-4:14:14:11:-18:19:25:-5:39:::	TLML_7_	RNA
8478	CLONES_TRBTLML_7__4W_TCR-JV_cDNA_37_TCTTCACA_merged_170000.txt	15102	1	2.77054e-05	TGTGCCACCAGTGACGTGACGGGGGAGACCCAGTACTTC	EEEEEEEEEEEEEEEAEEEEEEEEEEEEEEEEEEEAEEE	TRBV24-1*00(865)		TRBJ2-5*00(215)		559|573|597|0|14||70.0		25|40|68|24|39||75.0												TGTGCCACCAGTGACGTGACGGGGGAGACCCAGTACTTC	32								CATSDVTGETQYF		:::::::::0:-4:14:::::24:-5:39:::	TLML_7_	RNA
8479	CLONES_TRBTLML_7__4W_TCR-JV_cDNA_37_TCTTCACA_merged_170000.txt	15103	1	2.77054e-05	TGTGCCACCAGTGAGAGACAGGGCGGACCCCAGCATTTT	EEEEEAEEEEEEEEEEEEEEEEEE<EEEEEEEEEEEEEE	TRBV24-1*00(690)	TRBD1*00(35)	TRBJ1-5*00(200)		559|573|597|0|14||70.0	14|21|36|16|23||35.0	30|42|70|27|39||60.0												TGTGCCACCAGTGAGAGACAGGGCGGACCCCAGCATTTT	27								CATSERQGGPQHF		:::::::::0:-4:14:16:-2:-3:23:27:-10:39:::	TLML_7_	RNA
8480	CLONES_TRBTLML_7__4W_TCR-JV_cDNA_37_TCTTCACA_merged_170000.txt	15104	1	2.77054e-05	TGTGCCACCAGTGAAAGCCATTTCTATGGCTACACCTTC	EEEEEEEEEEEEEEEEEEEEEEEEEEEEEEEEEEEEEEE	TRBV24-1*00(115)		TRBJ1-2*00(220)		559|573|597|0|14||70.0		24|40|68|23|39||80.0												TGTGCCACCAGTGAAAGCCATTTCTATGGCTACACCTTC	36								CATSESHFYGYTF		:::::::::0:-4:14:::::23:-4:39:::	TLML_7_	RNA
8481	CLONES_TRBTLML_7__4W_TCR-JV_cDNA_37_TCTTCACA_merged_170000.txt	15105	1	2.77054e-05	TGTGCCACCAGCTTAGGGGGGTACAATGAGCAGTTCTTC	EEEEEEEEEEEEEEEEEEEEEEEEEEEEEEEEEEEEEEE	TRBV24-1*00(775)	TRBD1*00(30)	TRBJ2-1*00(230)		559|570|597|0|11||55.0	17|23|36|14|20||30.0	24|42|70|21|39||90.0												TGTGCCACCAGCTTAGGGGGGTACAATGAGCAGTTCTTC	36								CATSLGGYNEQFF		:::::::::0:-7:11:14:-5:-1:20:21:-4:39:::	TLML_7_	RNA
8482	CLONES_TRBTLML_7__4W_TCR-JV_cDNA_37_TCTTCACA_merged_170000.txt	15106	1	2.77054e-05	TGTGCCACCAGCCTTCCCTTTAGTGGGGAGCAGTACTTC	EEEEEEEEEEEEEEEEEEEEEEEEEEEEAEEEEEEEEEE	TRBV24-1*00(492)		TRBJ2-7*00(108)		559|570|597|0|11||55.0		27|39|67|27|39||60.0												TGTGCCACCAGCCTTCCCTTTAGTGGGGAGCAGTACTTC	32								CATSLPFSGEQYF		:::::::::0:-7:11:::::27:-7:39:::	TLML_7_	RNA
8483	CLONES_TRBTLML_7__4W_TCR-JV_cDNA_37_TCTTCACA_merged_170000.txt	15107	1	2.77054e-05	TGTGCCACCAGCAGTTGGGACACTTATGGCTACACCTTC	EEEEEEEEEEAAEEEEEEE<EEEEEAEEEEEEEEEEEEE	TRBV15*00(1054)	TRBD1*00(30)	TRBJ1-2*00(215)		552|566|589|0|14||70.0	12|18|36|16|22||30.0	25|40|68|24|39||75.0												TGTGCCACCAGCAGTTGGGACACTTATGGCTACACCTTC	27								CATSSWDTYGYTF		:::::::::0:-3:14:16:0:-6:22:24:-5:39:::	TLML_7_	RNA
8484	CLONES_TRBTLML_7__4W_TCR-JV_cDNA_37_TCTTCACA_merged_170000.txt	15108	1	2.77054e-05	TGTGCCACCAGCAGTGGGCAAAATCAGCCCCAGCATTTT	EEAEEEEEEEEEEEEEEAEEEEEEEEEEEEEEEEEEEEE	TRBV15*00(864)		TRBJ1-5*00(230)		552|566|589|0|14||70.0		24|42|70|21|39||90.0												TGTGCCACCAGCAGTGGGCAAAATCAGCCCCAGCATTTT	32								CATSSGQNQPQHF		:::::::::0:-3:14:::::21:-4:39:::	TLML_7_	RNA
8485	CLONES_TRBTLML_7__4W_TCR-JV_cDNA_37_TCTTCACA_merged_170000.txt	15109	1	2.77054e-05	TGTGCCACCAGCAGAGATCTGGTTACTGAAGCTTTCTTT	EEEEEEEEEEEEEEEEEEEEEEEEEEEEEEEEEEEEEEE	TRBV15*00(111)		TRBJ1-1*00(215)		552|572|589|0|20||100.0		25|40|68|24|39||75.0												TGTGCCACCAGCAGAGATCTGGTTACTGAAGCTTTCTTT	36								CATSRDLVTEAFF		:::::::::0:3:20:::::24:-5:39:::	TLML_7_	RNA
8486	CLONES_TRBTLML_7__4W_TCR-JV_cDNA_37_TCTTCACA_merged_170000.txt	15110	1	2.77054e-05	TGTGCCACCAGGGACGTCCTGAACACTGAAGCTTTCTTT	EEEAEEEEEEEEEEEEEEEEEEEEEEEEEEEEEEEEEEE	TRBV10-3*00(223)		TRBJ1-1*00(240)		533|544|570|0|11|ST540C|39.0		20|40|68|19|39||100.0												TGTGCCACCAGGGACGTCCTGAACACTGAAGCTTTCTTT	32								CATRDVLNTEAFF		:::::::::0:-6:11:::::19:0:39:::	TLML_7_	RNA
8487	CLONES_TRBTLML_7__4W_TCR-JV_cDNA_37_TCTTCACA_merged_170000.txt	15111	1	2.77054e-05	TGTGCCACGGGGGGACAGGGGAATCAGCCCCAGCATTTT	EEEEEEEEEEEEEEEEEEEEEEEEEEEEEEEEEEEEEEE	TRBV12-3*00(115),TRBV12-4*00(115)	TRBD1*00(50)	TRBJ1-5*00(230)		530|537|567|0|7||35.0;530|537|567|0|7||35.0	12|22|36|11|21||50.0	24|42|70|21|39||90.0												TGTGCCACGGGGGGACAGGGGAATCAGCCCCAGCATTTT	36								CATGGQGNQPQHF		:::::::::0:-10:7:11:0:-2:21:21:-4:39:::	TLML_7_	RNA
8488	CLONES_TRBTLML_7__4W_TCR-JV_cDNA_37_TCTTCACA_merged_170000.txt	15113	1	2.77054e-05	TGTGCCAGTTCTCCGGGAGGGGACAATGAGCAGTTCTTC	EEEEEEEEEEEEEEEEEEEEEEEEEEEEEEEEEEEEEEE	TRBV19*00(570)	TRBD2*00(40)	TRBJ2-1*00(195)		559|568|596|0|9||45.0	24|32|48|13|21||40.0	25|42|70|22|39||85.0												TGTGCCAGTTCTCCGGGAGGGGACAATGAGCAGTTCTTC	36								CASSPGGDNEQFF		:::::::::0:-8:9:13:-8:0:21:22:-5:39:::	TLML_7_	RNA
8489	CLONES_TRBTLML_7__4W_TCR-JV_cDNA_37_TCTTCACA_merged_170000.txt	15114	1	2.77054e-05	TGTGCCAGTTCCAAAGGAGCTAACTATGGCTACACCTTC	EEEEEEEEEEEEEEEEEEEEEEEEEEEEEEEEEEEEEEE	TRBV6-6*00(235)		TRBJ1-2*00(86)		516|524|553|0|8||40.0		18|40|68|17|39||110.0												TGTGCCAGTTCCAAAGGAGCTAACTATGGCTACACCTTC	36								CASSKGANYGYTF		:::::::::0:-9:8:::::17:2:39:::	TLML_7_	RNA
8490	CLONES_TRBTLML_7__4W_TCR-JV_cDNA_37_TCTTCACA_merged_170000.txt	15115	1	2.77054e-05	TGTGCCAGTCTTCAGTGGGTTACCGGGGAGCTGTTTTTT	EEEEEEEEEEEEEEEEEEEEEEEEEEEEEEEEEEEEEEE	TRBV27*00(190)		TRBJ2-2*00(230)		556|564|593|0|8||40.0		25|43|71|21|39||90.0												TGTGCCAGTCTTCAGTGGGTTACCGGGGAGCTGTTTTTT	36								CASLQWVTGELFF		:::::::::0:-9:8:::::21:-5:39:::	TLML_7_	RNA
8491	CLONES_TRBTLML_7__4W_TCR-JV_cDNA_37_TCTTCACA_merged_170000.txt	15116	1	2.77054e-05	TGTGCCAGTGCGGCGGCCTTTAATCAGCCCCAGCATTTT	EAEEEEEEEEEEEEEEEEAEEEEEEEEEEEEEEEEEEEE	TRBV19*00(905)		TRBJ1-5*00(230)		559|568|596|0|9||45.0		24|42|70|21|39||90.0												TGTGCCAGTGCGGCGGCCTTTAATCAGCCCCAGCATTTT	32								CASAAAFNQPQHF		:::::::::0:-8:9:::::21:-4:39:::	TLML_7_	RNA
8492	CLONES_TRBTLML_7__4W_TCR-JV_cDNA_37_TCTTCACA_merged_170000.txt	15117	1	2.77054e-05	TGTGCCAGTGGGTCTAGCGGATTCAATGAGCAGTTCTTC	EEEEAEEEEEEEEEAEEEEAEEEEEEEEEEEEEEEEEEE	TRBV19*00(490)	TRBD2*00(39)	TRBJ2-1*00(220)		559|568|596|0|9||45.0	16|27|48|9|20|SA19T|39.0	26|42|70|23|39||80.0												TGTGCCAGTGGGTCTAGCGGATTCAATGAGCAGTTCTTC	32								CASGSSGFNEQFF		:::::::::0:-8:9:9:0:-5:20:23:-6:39:::	TLML_7_	RNA
8493	CLONES_TRBTLML_7__4W_TCR-JV_cDNA_37_TCTTCACA_merged_170000.txt	15118	1	2.77054e-05	TGTGCCAGTGGACTAGTCAAGGCCGGGGAGCTGTTTTTT	EEEEEEEEEEE6EEEEEEEEEEEEEEEEEEEAEAEEEEE	TRBV2*00(225)	TRBD2*00(35)	TRBJ2-2*00(225)		518|526|555|0|8||40.0	17|24|48|9|16||35.0	26|43|71|22|39||85.0												TGTGCCAGTGGACTAGTCAAGGCCGGGGAGCTGTTTTTT	21								CASGLVKAGELFF		:::::::::0:-9:8:9:-1:-8:16:22:-6:39:::	TLML_7_	RNA
8494	CLONES_TRBTLML_7__4W_TCR-JV_cDNA_37_TCTTCACA_merged_170000.txt	15119	1	2.77054e-05	TGTGCCAGTGGAACAGGGGGCGCGTACGAGCAGTACTTC	EEEEEEEEEEEEEEEAEEAAEEAEEEEEEEEEEEEEEEE	TRBV3-1*00(845)	TRBD1*00(55)	TRBJ2-7*00(215)		543|551|580|0|8||40.0	15|26|36|12|23||55.0	24|39|67|24|39||75.0												TGTGCCAGTGGAACAGGGGGCGCGTACGAGCAGTACTTC	32								CASGTGGAYEQYF		:::::::::0:-9:8:12:-3:2:23:24:-4:39:::	TLML_7_	RNA
8495	CLONES_TRBTLML_7__4W_TCR-JV_cDNA_37_TCTTCACA_merged_170000.txt	15120	1	2.77054e-05	TGTGCCAGTATTATTTTGGGACGGAATGAGCAGTTCTTC	EEEEEEEEEEAEEEEEEEEEEEEAEEEEEEEEEAEEEEE	TRBV19*00(169)	TRBD1*00(25),TRBD2*00(25)	TRBJ2-1*00(215)		559|573|596|0|14|SG569T|54.0	12|17|36|17|22||25.0;16|21|48|17|22||25.0	27|42|70|24|39||75.0												TGTGCCAGTATTATTTTGGGACGGAATGAGCAGTTCTTC	32								CASIILGRNEQFF		:::::::::0:-3:14:17:0:-7:22:24:-7:39:::	TLML_7_	RNA
8496	CLONES_TRBTLML_7__4W_TCR-JV_cDNA_37_TCTTCACA_merged_170000.txt	15121	1	2.77054e-05	TGTGCCAGTATCGAAATACAGGGGCAGCCCCAGCATTTT	EEEEEEEEEEEEEEEEEEEEEEEEEEEEEEEEEEEEEEE	TRBV19*00(280)	TRBD1*00(35)	TRBJ1-5*00(215)		559|569|596|0|10||50.0	15|22|36|17|24||35.0	27|42|70|24|39||75.0												TGTGCCAGTATCGAAATACAGGGGCAGCCCCAGCATTTT	36								CASIEIQGQPQHF		:::::::::0:-7:10:17:-3:-2:24:24:-7:39:::	TLML_7_	RNA
8497	CLONES_TRBTLML_7__4W_TCR-JV_cDNA_37_TCTTCACA_merged_170000.txt	15122	1	2.77054e-05	TGTGCCAGTACAGACTACATGAACACTGAAGCTTTCTTT	EEEEEEEEEEEEEEEEEEEEEEEEEEEEEEEEEEEEEEE	TRBV19*00(760)	TRBD2*00(25)	TRBJ1-1*00(250)		559|569|596|0|10||50.0	18|23|48|12|17||25.0	18|40|68|17|39||110.0												TGTGCCAGTACAGACTACATGAACACTGAAGCTTTCTTT	36								CASTDYMNTEAFF		:::::::::0:-7:10:12:-2:-9:17:17:2:39:::	TLML_7_	RNA
8498	CLONES_TRBTLML_7__4W_TCR-JV_cDNA_37_TCTTCACA_merged_170000.txt	15123	1	2.77054e-05	TGTGCCAGTAGTTCGGGACAGAGTGGCATTCAGTACTTC	EEEEEEEEEEEEEEEEEEEEEEEEEEEEEEEEEEEEEEA	TRBV19*00(245)	TRBD1*00(40)	TRBJ2-4*00(205)		559|571|596|0|12||60.0	11|19|36|13|21||40.0	29|42|70|26|39||65.0												TGTGCCAGTAGTTCGGGACAGAGTGGCATTCAGTACTTC	32								CASSSGQSGIQYF		:::::::::0:-5:12:13:1:-5:21:26:-9:39:::	TLML_7_	RNA
8499	CLONES_TRBTLML_7__4W_TCR-JV_cDNA_37_TCTTCACA_merged_170000.txt	15124	1	2.77054e-05	TGTGCCAGTAGTCAGGGTCGGGAGCAGCCCCAGCATTTT	EEEEEEEEEEEEEEEEEEEEEEEEEEEEEEEEEEEEEEE	TRBV19*00(87)	TRBD2*00(30)	TRBJ1-5*00(215)		559|571|596|0|12||60.0	24|30|48|18|24||30.0	27|42|70|24|39||75.0												TGTGCCAGTAGTCAGGGTCGGGAGCAGCCCCAGCATTTT	36								CASSQGREQPQHF		:::::::::0:-5:12:18:-8:-2:24:24:-7:39:::	TLML_7_	RNA
8500	CLONES_TRBTLML_7__4W_TCR-JV_cDNA_37_TCTTCACA_merged_170000.txt	15125	1	2.77054e-05	TGTGCCAGTAGTCAAGGGTTGAACAATGAGCAGTTCTTC	EEEEEEEEEEEEEEEEEEEEEEEEEEEEEEEEEEEEEEE	TRBV19*00(289)		TRBJ2-1*00(225)		559|571|596|0|12||60.0		25|42|70|22|39||85.0												TGTGCCAGTAGTCAAGGGTTGAACAATGAGCAGTTCTTC	36								CASSQGLNNEQFF		:::::::::0:-5:12:::::22:-5:39:::	TLML_7_	RNA
8501	CLONES_TRBTLML_7__4W_TCR-JV_cDNA_37_TCTTCACA_merged_170000.txt	15126	1	2.77054e-05	TGTGCCAGTAGTGGAGGGATGCTCTACGAGCAGTACTTC	EEEEEEEEEEEEEEEEEEEEEEEEEEEEEEEEAEEEEEE	TRBV19*00(320)	TRBD2*00(30)	TRBJ2-7*00(220)		559|571|596|0|12||60.0	26|32|48|12|18||30.0	23|39|67|23|39||80.0												TGTGCCAGTAGTGGAGGGATGCTCTACGAGCAGTACTTC	32								CASSGGMLYEQYF		:::::::::0:-5:12:12:-10:0:18:23:-3:39:::	TLML_7_	RNA
8502	CLONES_TRBTLML_7__4W_TCR-JV_cDNA_37_TCTTCACA_merged_170000.txt	15127	1	2.77054e-05	TGTGCCAGTAGTGAGGGTAGCAATCAGCCCCAGCATTTT	EEEEEEEEEEEEEEEEEEEEEEEEEEEEEEEEEEEEEEE	TRBV19*00(780)	TRBD2*00(25)	TRBJ1-5*00(185)		559|571|596|0|12||60.0	27|32|48|12|17||25.0	20|42|70|17|39||110.0												TGTGCCAGTAGTGAGGGTAGCAATCAGCCCCAGCATTTT	36								CASSEGSNQPQHF		:::::::::0:-5:12:12:-11:0:17:17:0:39:::	TLML_7_	RNA
8503	CLONES_TRBTLML_7__4W_TCR-JV_cDNA_37_TCTTCACA_merged_170000.txt	15128	1	2.77054e-05	TGTGCCAGTAGTATTTCGATGAACACTGAAGCTTTCTTT	EEEEEEEEEEEEEEEEEEEEEEEEEEEEEEEEEEEEEEE	TRBV19*00(140)		TRBJ1-1*00(245)		559|573|596|0|14||70.0		19|40|68|18|39||105.0												TGTGCCAGTAGTATTTCGATGAACACTGAAGCTTTCTTT	36								CASSISMNTEAFF		:::::::::0:-3:14:::::18:1:39:::	TLML_7_	RNA
8504	CLONES_TRBTLML_7__4W_TCR-JV_cDNA_37_TCTTCACA_merged_170000.txt	15129	1	2.77054e-05	TGTGCCAGTAGTATTCAGGGAGTCGGGGAGCTGTTTTTT	EEEEEAEEEEEEEEEEEEEEEAEEAEEEEEEEEEEEEEE	TRBV19*00(1120)	TRBD1*00(25),TRBD2*00(25)	TRBJ2-2*00(135)		559|573|596|0|14||70.0	16|21|36|15|20||25.0;25|30|48|17|22||25.0	27|43|71|23|39||80.0												TGTGCCAGTAGTATTCAGGGAGTCGGGGAGCTGTTTTTT	32								CASSIQGVGELFF		:::::::::0:-3:14:15:-4:-3:20:23:-7:39:::	TLML_7_	RNA
8505	CLONES_TRBTLML_7__4W_TCR-JV_cDNA_37_TCTTCACA_merged_170000.txt	15130	1	2.77054e-05	TGTGCCAGTAGTATCGCGAGTGAAGAGACCCAGTACTTC	EAEEEEEEEEEEEEEEEEEEEEEAEEEEEEEEEEEEEEE	TRBV19*00(455)		TRBJ2-5*00(225)		559|573|596|0|14||70.0		23|40|68|22|39||85.0												TGTGCCAGTAGTATCGCGAGTGAAGAGACCCAGTACTTC	32								CASSIASEETQYF		:::::::::0:-3:14:::::22:-3:39:::	TLML_7_	RNA
8506	CLONES_TRBTLML_7__4W_TCR-JV_cDNA_37_TCTTCACA_merged_170000.txt	15131	1	2.77054e-05	TGTGCCAGTAGTATGTTCCGCAGCTCTGGCTACACCTTC	EEEEEEEEE<EEEEEEEEEEEEEAAEEEEEEEEEEEEEE	TRBV19*00(410)		TRBJ1-2*00(205)		559|573|596|0|14||70.0		27|40|68|26|39||65.0												TGTGCCAGTAGTATGTTCCGCAGCTCTGGCTACACCTTC	27								CASSMFRSSGYTF		:::::::::0:-3:14:::::26:-7:39:::	TLML_7_	RNA
8507	CLONES_TRBTLML_7__4W_TCR-JV_cDNA_37_TCTTCACA_merged_170000.txt	15132	1	2.77054e-05	TGTGCCAGTAGTATGTCCGGGTACGGGGAGCTGTTTTTT	EEEEEEAEEEEEEEEEEEEEEEEEEEEEEEEEEEEEEEE	TRBV19*00(295)	TRBD1*00(25),TRBD2*00(25)	TRBJ2-2*00(220)		559|573|596|0|14||70.0	10|15|36|16|21||25.0;14|19|48|16|21||25.0	27|43|71|23|39||80.0												TGTGCCAGTAGTATGTCCGGGTACGGGGAGCTGTTTTTT	32								CASSMSGYGELFF		:::::::::0:-3:14:16:2:-9:21:23:-7:39:::	TLML_7_	RNA
8508	CLONES_TRBTLML_7__4W_TCR-JV_cDNA_37_TCTTCACA_merged_170000.txt	15133	1	2.77054e-05	TGTGCCAGTAGTATGTCCAGGGAGACGGGCTACACCTTC	EEEEEEEEEEEEEEEEEEEEEEEEEEEEEEEEEEEEEEE	TRBV19*00(930)	TRBD1*00(29),TRBD2*00(29)	TRBJ1-2*00(100)		559|573|596|0|14||70.0	7|16|36|14|23|SC11A|29.0;11|20|48|14|23|SC15A|29.0	28|40|68|27|39||60.0												TGTGCCAGTAGTATGTCCAGGGAGACGGGCTACACCTTC	36								CASSMSRETGYTF		:::::::::0:-3:14:14:5:-8:23:27:-8:39:::	TLML_7_	RNA
8509	CLONES_TRBTLML_7__4W_TCR-JV_cDNA_37_TCTTCACA_merged_170000.txt	15134	1	2.77054e-05	TGTGCCAGTAGTATGCGCTCCTACAATGAGCAGTTCTTC	EEEEEEEEEEEEEEEEEEEEEEEEEEEAEEEEEEEEEEE	TRBV19*00(1005)		TRBJ2-1*00(255)		559|573|596|0|14||70.0		19|42|70|16|39||115.0												TGTGCCAGTAGTATGCGCTCCTACAATGAGCAGTTCTTC	32								CASSMRSYNEQFF		:::::::::0:-3:14:::::16:1:39:::	TLML_7_	RNA
8510	CLONES_TRBTLML_7__4W_TCR-JV_cDNA_37_TCTTCACA_merged_170000.txt	15135	1	2.77054e-05	TGTGCCAGTAGTATGGCCGACAGTTACGAGCAGTACTTC	EEEEEEEEEEEEEEEEEEEEAEEEEEAEEAEEAEE6EEE	TRBV19*00(1035)	TRBD1*00(25)	TRBJ2-7*00(215)		559|573|596|0|14||70.0	14|19|36|18|23||25.0	24|39|67|24|39||75.0												TGTGCCAGTAGTATGGCCGACAGTTACGAGCAGTACTTC	21								CASSMADSYEQYF		:::::::::0:-3:14:18:-2:-5:23:24:-4:39:::	TLML_7_	RNA
8511	CLONES_TRBTLML_7__4W_TCR-JV_cDNA_37_TCTTCACA_merged_170000.txt	15136	1	2.77054e-05	TGTGCCAGTAGTATGACAGCCGCCATCGAGCAGTACTTC	EEEEAEEEEEEEEEEEEEEEEEAEEEEEEEEEEEEEEEE	TRBV19*00(595)	TRBD1*00(25)	TRBJ2-7*00(205)		559|573|596|0|14||70.0	14|19|36|14|19||25.0	26|39|67|26|39||65.0												TGTGCCAGTAGTATGACAGCCGCCATCGAGCAGTACTTC	32								CASSMTAAIEQYF		:::::::::0:-3:14:14:-2:-5:19:26:-6:39:::	TLML_7_	RNA
8512	CLONES_TRBTLML_7__4W_TCR-JV_cDNA_37_TCTTCACA_merged_170000.txt	15137	1	2.77054e-05	TGTGCCAGTAGTATGACAGCAGATCAGCCCCAGCATTTT	EEEEEEEEEEEEEEEEEEEEEEEEEEEEEEEEEEEEEEE	TRBV19*00(1040)	TRBD1*00(25)	TRBJ1-5*00(165)		559|573|596|0|14||70.0	14|19|36|14|19||25.0	25|42|70|22|39||85.0												TGTGCCAGTAGTATGACAGCAGATCAGCCCCAGCATTTT	36								CASSMTADQPQHF		:::::::::0:-3:14:14:-2:-5:19:22:-5:39:::	TLML_7_	RNA
8513	CLONES_TRBTLML_7__4W_TCR-JV_cDNA_37_TCTTCACA_merged_170000.txt	15138	1	2.77054e-05	TGTGCCAGTAGTACGCAAACAGGGACTGGCTACACCTTC	EEEEEEEEEEEE<EEEEEEEEEEEEEEEEEEEEEEEEEE	TRBV19*00(440)	TRBD1*00(30)	TRBJ1-2*00(205)		559|572|596|0|13||65.0	15|21|36|18|24||30.0	27|40|68|26|39||65.0												TGTGCCAGTAGTACGCAAACAGGGACTGGCTACACCTTC	27								CASSTQTGTGYTF		:::::::::0:-4:13:18:-3:-3:24:26:-7:39:::	TLML_7_	RNA
8514	CLONES_TRBTLML_7__4W_TCR-JV_cDNA_37_TCTTCACA_merged_170000.txt	15139	1	2.77054e-05	TGTGCCAGTAGTACAGGGGGCTCCTACGAGCAGTACTTC	EAEEEAEEAAEEEEEEEAAEEEEAEEAEEEEEEEEEEEE	TRBV19*00(785)	TRBD1*00(30)	TRBJ2-7*00(140)		559|572|596|0|13||65.0	16|22|36|13|19||30.0	19|39|67|19|39||100.0												TGTGCCAGTAGTACAGGGGGCTCCTACGAGCAGTACTTC	32								CASSTGGSYEQYF		:::::::::0:-4:13:13:-4:-2:19:19:1:39:::	TLML_7_	RNA
8515	CLONES_TRBTLML_7__4W_TCR-JV_cDNA_37_TCTTCACA_merged_170000.txt	15140	1	2.77054e-05	TGTGCCAGTAGTAGACAGGGATACACTGAAGCTTTCTTT	EEEEEEEEEEEEEEEEEEEEEEEEEEEEEEEEEEEEEEE	TRBV19*00(1035)	TRBD1*00(35)	TRBJ1-1*00(120)		559|572|596|0|13||65.0	14|21|36|13|20||35.0	23|40|68|22|39||85.0												TGTGCCAGTAGTAGACAGGGATACACTGAAGCTTTCTTT	36								CASSRQGYTEAFF		:::::::::0:-4:13:13:-2:-3:20:22:-3:39:::	TLML_7_	RNA
8516	CLONES_TRBTLML_7__4W_TCR-JV_cDNA_37_TCTTCACA_merged_170000.txt	15141	1	2.77054e-05	TGTGCCAGTAGCCGTCGAAGGAACACTGAAGCTTTCTTT	EEEEEEEEEEEEEAEEEEEEEEEEEEAEEEEEEEEEEEE	TRBV19*00(470)		TRBJ1-1*00(235)		559|570|596|0|11||55.0		21|40|68|20|39||95.0												TGTGCCAGTAGCCGTCGAAGGAACACTGAAGCTTTCTTT	32								CASSRRRNTEAFF		:::::::::0:-6:11:::::20:-1:39:::	TLML_7_	RNA
8517	CLONES_TRBTLML_7__4W_TCR-JV_cDNA_37_TCTTCACA_merged_170000.txt	15142	1	2.77054e-05	TGTGCCAGTAGCCGGGCGTTCACAGATACGCAGTATTTT	EEEEEEEEEEEEEEEEEEEEEEEEEEEEEEEEEEEEEEE	TRBV19*00(280)	TRBD1*00(25),TRBD2*00(25)	TRBJ2-3*00(235)		559|570|596|0|11||55.0	10|15|36|11|16||25.0;14|19|48|11|16||25.0	22|41|69|20|39||95.0												TGTGCCAGTAGCCGGGCGTTCACAGATACGCAGTATTTT	36								CASSRAFTDTQYF		:::::::::0:-6:11:11:2:-9:16:20:-2:39:::	TLML_7_	RNA
8518	CLONES_TRBTLML_7__4W_TCR-JV_cDNA_37_TCTTCACA_merged_170000.txt	15143	1	2.77054e-05	TGTGCCAGTAGCCAAGGACAGGGCTACGAGCAGTACTTC	EEEEEEEEEEEEEEEEEEEEEEEEEEEEEEEEEEEEEEE	TRBV19*00(310)	TRBD1*00(40)	TRBJ2-7*00(220)		559|570|596|0|11||55.0	13|21|36|15|23||40.0	23|39|67|23|39||80.0												TGTGCCAGTAGCCAAGGACAGGGCTACGAGCAGTACTTC	36								CASSQGQGYEQYF		:::::::::0:-6:11:15:-1:-3:23:23:-3:39:::	TLML_7_	RNA
8519	CLONES_TRBTLML_7__4W_TCR-JV_cDNA_37_TCTTCACA_merged_170000.txt	15144	1	2.77054e-05	TGTGCCAGTAGCAGGGGCAAAGAAGAGACCCAGTACTTC	EEEEEEEEEEEEEEEEEEEEEEEEEEEEEEEEEEEEEEE	TRBV19*00(299)	TRBD1*00(30)	TRBJ2-5*00(225)		559|570|596|0|11||55.0	16|22|36|11|17||30.0	23|40|68|22|39||85.0												TGTGCCAGTAGCAGGGGCAAAGAAGAGACCCAGTACTTC	36								CASSRGKEETQYF		:::::::::0:-6:11:11:-4:-2:17:22:-3:39:::	TLML_7_	RNA
8520	CLONES_TRBTLML_7__4W_TCR-JV_cDNA_37_TCTTCACA_merged_170000.txt	15145	1	2.77054e-05	TGTGCCAGTAGCAAGCAGGGAGAATATGGCTACACCTTC	EEEEEEEEEEEEEEEEEEEEEEEEEEEEEEEEEEEEEEE	TRBV19*00(780)	TRBD1*00(25),TRBD2*00(25)	TRBJ1-2*00(215)		559|570|596|0|11||55.0	16|21|36|15|20||25.0;25|30|48|17|22||25.0	25|40|68|24|39||75.0												TGTGCCAGTAGCAAGCAGGGAGAATATGGCTACACCTTC	36								CASSKQGEYGYTF		:::::::::0:-6:11:15:-4:-3:20:24:-5:39:::	TLML_7_	RNA
8521	CLONES_TRBTLML_7__4W_TCR-JV_cDNA_37_TCTTCACA_merged_170000.txt	15146	1	2.77054e-05	TGTGCCAGTAAGCCAGGTCTAGGCTATGGCTACACCTTC	EEEEEEEAEEEEEEEEEEEEEEEEEEEEEEEEEEEEEEE	TRBV19*00(495)		TRBJ1-2*00(220)		559|569|596|0|10||50.0		24|40|68|23|39||80.0												TGTGCCAGTAAGCCAGGTCTAGGCTATGGCTACACCTTC	32								CASKPGLGYGYTF		:::::::::0:-7:10:::::23:-4:39:::	TLML_7_	RNA
8522	CLONES_TRBTLML_7__4W_TCR-JV_cDNA_37_TCTTCACA_merged_170000.txt	15147	1	2.77054e-05	TGTGCCAGCTTGAGGCAGGGGAACACTGAAGCTTTCTTT	EEEEEEEEEEEEEEEEEEEEEEEEEEEEEEEEEEEEEEE	TRBV16*00(415)	TRBD1*00(25)	TRBJ1-1*00(235)		537|546|574|0|9||45.0	16|21|36|15|20||25.0	21|40|68|20|39||95.0												TGTGCCAGCTTGAGGCAGGGGAACACTGAAGCTTTCTTT	36								CASLRQGNTEAFF		:::::::::0:-8:9:15:-4:-3:20:20:-1:39:::	TLML_7_	RNA
8523	CLONES_TRBTLML_7__4W_TCR-JV_cDNA_37_TCTTCACA_merged_170000.txt	15148	1	2.77054e-05	TGTGCCAGCTCCCCGGGGGGATCTGGCGAGCAGTACTTC	EEEEEEEEEEEEEAEEAEEEEEEEEEEAEEEEEEEEEEE	TRBV9*00(380)	TRBD1*00(30),TRBD2*00(30)	TRBJ2-7*00(205)		559|568|595|0|9||45.0	9|15|36|11|17||30.0;13|19|48|11|17||30.0	26|39|67|26|39||65.0												TGTGCCAGCTCCCCGGGGGGATCTGGCGAGCAGTACTTC	32								CASSPGGSGEQYF		:::::::::0:-7:9:11:3:-9:17:26:-6:39:::	TLML_7_	RNA
8524	CLONES_TRBTLML_7__4W_TCR-JV_cDNA_37_TCTTCACA_merged_170000.txt	15149	1	2.77054e-05	TGTGCCAGCTCCCCGGGACAGGGGACTGAAGCTTTCTTT	EEEEEEEEEEEEEEEEAEEEEAAAEEEEEEEEAEEEEAE	TRBV18*00(825)	TRBD1*00(65)	TRBJ1-1*00(215)		702|713|739|0|11||55.0	9|22|36|11|24||65.0	25|40|68|24|39||75.0												TGTGCCAGCTCCCCGGGACAGGGGACTGAAGCTTTCTTT	32								CASSPGQGTEAFF		:::::::::0:-6:11:11:3:-2:24:24:-5:39:::	TLML_7_	RNA
8525	CLONES_TRBTLML_7__4W_TCR-JV_cDNA_37_TCTTCACA_merged_170000.txt	15150	1	2.77054e-05	TGTGCCAGCTCCCGGTCTGACACACGGGAGCAGTACTTC	EEEEEEEEEEEEEEEEEEEEEEEEEEEEEEEEEEEEEEE	TRBV28*00(267)	TRBD1*00(30),TRBD2*00(30)	TRBJ2-7*00(200)		564|573|601|0|9||45.0	8|14|36|9|15||30.0;12|18|48|9|15||30.0	27|39|67|27|39||60.0												TGTGCCAGCTCCCGGTCTGACACACGGGAGCAGTACTTC	36								CASSRSDTREQYF		:::::::::0:-8:9:9:4:-10:15:27:-7:39:::	TLML_7_	RNA
8526	CLONES_TRBTLML_7__4W_TCR-JV_cDNA_37_TCTTCACA_merged_170000.txt	15151	1	2.77054e-05	TGTGCCAGCTCCAACCCGGAGGGGGAAAAACTGTTTTTT	EEEEEEEEEEEEEAAEEA7EEEEEAAEEE6EEE66E6EE	TRBV18*00(680)	TRBD2*00(30)	TRBJ1-4*00(115)		702|713|739|0|11||55.0	26|32|48|17|23||30.0	28|43|71|24|39||75.0												TGTGCCAGCTCCAACCCGGAGGGGGAAAAACTGTTTTTT	21								CASSNPEGEKLFF		:::::::::0:-6:11:17:-10:0:23:24:-8:39:::	TLML_7_	RNA
8527	CLONES_TRBTLML_7__4W_TCR-JV_cDNA_37_TCTTCACA_merged_170000.txt	15152	1	2.77054e-05	TGTGCCAGCTCGACCTCAACTAATGAAAAACTGTTTTTT	EEAEEAAEEEAEAEEEEEEEEEEEEEEEEEEEEEEEEEE	TRBV18*00(444)		TRBJ1-4*00(255)		702|713|739|0|11||55.0		20|43|71|16|39||115.0												TGTGCCAGCTCGACCTCAACTAATGAAAAACTGTTTTTT	32								CASSTSTNEKLFF		:::::::::0:-6:11:::::16:0:39:::	TLML_7_	RNA
8529	CLONES_TRBTLML_7__4W_TCR-JV_cDNA_37_TCTTCACA_merged_170000.txt	15154	1	2.77054e-05	TGTGCCAGCTCACCTAGCGTAGCGGAGACCCAGTACTTC	EEEEEAEEEEEAEEE7EEEEEEEEEEE<AEEEEEEEEEE	TRBV18*00(290)	TRBD2*00(25)	TRBJ2-5*00(215)		702|716|739|0|14||70.0	21|26|48|14|19||25.0	25|40|68|24|39||75.0												TGTGCCAGCTCACCTAGCGTAGCGGAGACCCAGTACTTC	22								CASSPSVAETQYF		:::::::::0:-3:14:14:-5:-6:19:24:-5:39:::	TLML_7_	RNA
8530	CLONES_TRBTLML_7__4W_TCR-JV_cDNA_37_TCTTCACA_merged_170000.txt	15155	1	2.77054e-05	TGTGCCAGCTCACCTAAGGTTGACCAGCCCCAGCATTTT	EEEEEEEEEEEEEEEEEEEEEEEEEEEEEEEEEEEEEEE	TRBV18*00(95)		TRBJ1-5*00(215)		702|716|739|0|14||70.0		27|42|70|24|39||75.0												TGTGCCAGCTCACCTAAGGTTGACCAGCCCCAGCATTTT	36								CASSPKVDQPQHF		:::::::::0:-3:14:::::24:-7:39:::	TLML_7_	RNA
8531	CLONES_TRBTLML_7__4W_TCR-JV_cDNA_37_TCTTCACA_merged_170000.txt	15156	1	2.77054e-05	TGTGCCAGCTCACCCTCTGTTAATTCACCCCTCCACTTT	EEAEEEEEEEEEEEEEEEEEEEEEEEEEEEEEEEEEEEE	TRBV18*00(445)		TRBJ1-6*00(235)		702|716|739|0|14||70.0		26|45|73|20|39||95.0												TGTGCCAGCTCACCCTCTGTTAATTCACCCCTCCACTTT	32								CASSPSVNSPLHF		:::::::::0:-3:14:::::20:-6:39:::	TLML_7_	RNA
8532	CLONES_TRBTLML_7__4W_TCR-JV_cDNA_37_TCTTCACA_merged_170000.txt	15157	1	2.77054e-05	TGTGCCAGCTCACCCTCCCAGTCCTACGAGCAGTACTTC	EEEEEEEEEEEEEEEEEEEEEEEEEEEEEEEEEEEEEEE	TRBV18*00(390)	TRBD2*00(25)	TRBJ2-7*00(230)		702|716|739|0|14||70.0	2|7|48|14|19||25.0	21|39|67|21|39||90.0												TGTGCCAGCTCACCCTCCCAGTCCTACGAGCAGTACTTC	36								CASSPSQSYEQYF		:::::::::0:-3:14:14:14:-25:19:21:-1:39:::	TLML_7_	RNA
8533	CLONES_TRBTLML_7__4W_TCR-JV_cDNA_37_TCTTCACA_merged_170000.txt	15158	1	2.77054e-05	TGTGCCAGCTCACCCCGCGGTACCTACGAGCAGTACTTC	EEEEEEEEEEEEEEEEEEEEEEEEEEEEEEEEEEEEEEE	TRBV18*00(140)		TRBJ2-7*00(225)		702|716|739|0|14||70.0		22|39|67|22|39||85.0												TGTGCCAGCTCACCCCGCGGTACCTACGAGCAGTACTTC	36								CASSPRGTYEQYF		:::::::::0:-3:14:::::22:-2:39:::	TLML_7_	RNA
8534	CLONES_TRBTLML_7__4W_TCR-JV_cDNA_37_TCTTCACA_merged_170000.txt	15159	1	2.77054e-05	TGTGCCAGCTCACCCGACGGCACCTACGAGCAGTACTTC	EEEEEEEEEEEEEEEEEEEEEEEEEEEEEEEEEEEEEEE	TRBV18*00(1230)		TRBJ2-7*00(139)		702|716|739|0|14||70.0		22|39|67|22|39||85.0												TGTGCCAGCTCACCCGACGGCACCTACGAGCAGTACTTC	36								CASSPDGTYEQYF		:::::::::0:-3:14:::::22:-2:39:::	TLML_7_	RNA
8535	CLONES_TRBTLML_7__4W_TCR-JV_cDNA_37_TCTTCACA_merged_170000.txt	15160	1	2.77054e-05	TGTGCCAGCTCACCGCAGGGGTCTCAGCCCCAGCATTTT	EEEEEEEEEEEEEEEEEEEEEEEEEEEEEEEEEEEEEEE	TRBV18*00(515)	TRBD1*00(30)	TRBJ1-5*00(220)		702|716|739|0|14||70.0	16|22|36|15|21||30.0	26|42|70|23|39||80.0												TGTGCCAGCTCACCGCAGGGGTCTCAGCCCCAGCATTTT	36								CASSPQGSQPQHF		:::::::::0:-3:14:15:-4:-2:21:23:-6:39:::	TLML_7_	RNA
8536	CLONES_TRBTLML_7__4W_TCR-JV_cDNA_37_TCTTCACA_merged_170000.txt	15161	1	2.77054e-05	TGTGCCAGCTCACCATTGCGGGCCTACGAGCAGTACTTC	EEEEEEEEEEEEEEEEEEEEEEEEEEEEEEEEEEEEEEA	TRBV18*00(325)	TRBD2*00(25)	TRBJ2-7*00(225)		702|717|739|0|15||75.0	23|28|48|17|22||25.0	22|39|67|22|39||85.0												TGTGCCAGCTCACCATTGCGGGCCTACGAGCAGTACTTC	32								CASSPLRAYEQYF		:::::::::0:-2:15:17:-7:-4:22:22:-2:39:::	TLML_7_	RNA
8537	CLONES_TRBTLML_7__4W_TCR-JV_cDNA_37_TCTTCACA_merged_170000.txt	15162	1	2.77054e-05	TGTGCCAGCTCACCACGTAACGTCGGCGAGCAGTACTTC	EEEEEEEEEEEEEEEEEEEEEEEAEEEAEEEEEEEEEEA	TRBV18*00(925)		TRBJ2-7*00(205)		702|718|739|0|16||80.0		26|39|67|26|39||65.0												TGTGCCAGCTCACCACGTAACGTCGGCGAGCAGTACTTC	32								CASSPRNVGEQYF		:::::::::0:-1:16:::::26:-6:39:::	TLML_7_	RNA
8538	CLONES_TRBTLML_7__4W_TCR-JV_cDNA_37_TCTTCACA_merged_170000.txt	15163	1	2.77054e-05	TGTGCCAGCTCACCACAGTTTATCGGCGAGCAGTACTTC	EEEEEEEEEEEEE<EEEEEEEEAEEEEEEEEEEEEEEEE	TRBV18*00(480)		TRBJ2-7*00(205)		702|718|739|0|16||80.0		26|39|67|26|39||65.0												TGTGCCAGCTCACCACAGTTTATCGGCGAGCAGTACTTC	27								CASSPQFIGEQYF		:::::::::0:-1:16:::::26:-6:39:::	TLML_7_	RNA
8539	CLONES_TRBTLML_7__4W_TCR-JV_cDNA_37_TCTTCACA_merged_170000.txt	15164	1	2.77054e-05	TGTGCCAGCTCACCAGGGACAAACTACGAGCAGTACTTC	EEEEEEEEEEEEEEEEEEEEEEEEEEEEEEEEEEEEEEE	TRBV18*00(116)	TRBD1*00(30)	TRBJ2-7*00(220)		702|717|739|0|15||75.0	12|18|36|15|21||30.0	23|39|67|23|39||80.0												TGTGCCAGCTCACCAGGGACAAACTACGAGCAGTACTTC	36								CASSPGTNYEQYF		:::::::::0:-2:15:15:0:-6:21:23:-3:39:::	TLML_7_	RNA
8540	CLONES_TRBTLML_7__4W_TCR-JV_cDNA_37_TCTTCACA_merged_170000.txt	15165	1	2.77054e-05	TGTGCCAGCTCACCAGGGAGCTCCTACGAGCAGTACTTC	EEAEEEEEEEEEEEEEEEEEEEEEEEEEEEEEEEEEEEE	TRBV18*00(950)		TRBJ2-7*00(255)		702|717|739|0|15||75.0		16|39|67|16|39||115.0												TGTGCCAGCTCACCAGGGAGCTCCTACGAGCAGTACTTC	32								CASSPGSSYEQYF		:::::::::0:-2:15:::::16:4:39:::	TLML_7_	RNA
8541	CLONES_TRBTLML_7__4W_TCR-JV_cDNA_37_TCTTCACA_merged_170000.txt	15166	1	2.77054e-05	TGTGCCAGCTCAGGGGAAACGGGCACTGAAGCTTTCTTT	EEEEEEEEEEEEEEEEEEEEEEEEEEEEEEEEEEEEEEE	TRBV18*00(480)		TRBJ1-1*00(220)		702|714|739|0|12||60.0		24|40|68|23|39||80.0												TGTGCCAGCTCAGGGGAAACGGGCACTGAAGCTTTCTTT	36								CASSGETGTEAFF		:::::::::0:-5:12:::::23:-4:39:::	TLML_7_	RNA
8542	CLONES_TRBTLML_7__4W_TCR-JV_cDNA_37_TCTTCACA_merged_170000.txt	15167	1	2.77054e-05	TGTGCCAGCCTTATAGGGGAGACCGGGGAGCTGTTTTTT	EEEEEEEEEEEAEEEEEEEEEEEEEEEEEEEEEEEEEEE	TRBV27*00(515)	TRBD1*00(25),TRBD2*00(25)	TRBJ2-2*00(230)		556|565|593|0|9||45.0	17|22|36|14|19||25.0;25|30|48|16|21||25.0	25|43|71|21|39||90.0												TGTGCCAGCCTTATAGGGGAGACCGGGGAGCTGTTTTTT	32								CASLIGETGELFF		:::::::::0:-8:9:14:-5:-2:19:21:-5:39:::	TLML_7_	RNA
8543	CLONES_TRBTLML_7__4W_TCR-JV_cDNA_37_TCTTCACA_merged_170000.txt	15168	1	2.77054e-05	TGTGCCAGCCTCGACAGGGTCTCCTACGAGCAGTACTTC	EEEEEEEEEEEEEEEEEEEEEEEEEEEEEEEEEEEEEEA	TRBV2*00(610)	TRBD1*00(35)	TRBJ2-7*00(110)		518|527|555|0|9||45.0	14|21|36|12|19||35.0	20|39|67|20|39||95.0												TGTGCCAGCCTCGACAGGGTCTCCTACGAGCAGTACTTC	32								CASLDRVSYEQYF		:::::::::0:-8:9:12:-2:-3:19:20:0:39:::	TLML_7_	RNA
8544	CLONES_TRBTLML_7__4W_TCR-JV_cDNA_37_TCTTCACA_merged_170000.txt	15169	1	2.77054e-05	TGTGCCAGCCTGGGACAGGGGGCCGCTGGCTACACCTTC	EEEEEEEEEEEEEEEEEEEEEEEEEEEEEEEEEEEEEEE	TRBV2*00(540)	TRBD1*00(60)	TRBJ1-2*00(205)		518|527|555|0|9||45.0	12|24|36|11|23||60.0	27|40|68|26|39||65.0												TGTGCCAGCCTGGGACAGGGGGCCGCTGGCTACACCTTC	36								CASLGQGAAGYTF		:::::::::0:-8:9:11:0:0:23:26:-7:39:::	TLML_7_	RNA
8545	CLONES_TRBTLML_7__4W_TCR-JV_cDNA_37_TCTTCACA_merged_170000.txt	15170	1	2.77054e-05	TGTGCCAGCCTGACAGGGATGAACACTGAAGCTTTCTTT	EEEEEEEAEEEEEEEEEEEEEEEEEEEAAEEEEEEEEEE	TRBV19*00(929)	TRBD1*00(35)	TRBJ1-1*00(245)		559|567|596|0|8||40.0	14|21|36|11|18||35.0	19|40|68|18|39||105.0												TGTGCCAGCCTGACAGGGATGAACACTGAAGCTTTCTTT	32								CASLTGMNTEAFF		:::::::::0:-9:8:11:-2:-3:18:18:1:39:::	TLML_7_	RNA
8546	CLONES_TRBTLML_7__4W_TCR-JV_cDNA_37_TCTTCACA_merged_170000.txt	15171	1	2.77054e-05	TGTGCCAGCCCGACTAGCGGTTACAATGAGCAGTTCTTC	EEEEEEEEEEEEEEEEEEEEEEEEEEEEEEEEEEEEEEE	TRBV7-6*00(305),TRBV7-7*00(273)	TRBD2*00(45)	TRBJ2-1*00(230)		576|585|613|0|9||45.0;585|594|622|0|9||45.0	18|27|48|11|20||45.0	24|42|70|21|39||90.0												TGTGCCAGCCCGACTAGCGGTTACAATGAGCAGTTCTTC	36								CASPTSGYNEQFF		:::::::::0:-8:9:11:-2:-5:20:21:-4:39:::	TLML_7_	RNA
8547	CLONES_TRBTLML_7__4W_TCR-JV_cDNA_37_TCTTCACA_merged_170000.txt	15172	1	2.77054e-05	TGTGCCAGCCACTCAACGCTAAACACTGAAGCTTTCTTT	EEEEEEEEEEEEEEEEEEEEEEEEEEEEEEEEEEEEEEE	TRBV6-5*00(245)	TRBD2*00(25)	TRBJ1-1*00(230)		519|528|556|0|9||45.0	6|11|48|16|21||25.0	22|40|68|21|39||90.0												TGTGCCAGCCACTCAACGCTAAACACTGAAGCTTTCTTT	36								CASHSTLNTEAFF		:::::::::0:-8:9:16:10:-21:21:21:-2:39:::	TLML_7_	RNA
8548	CLONES_TRBTLML_7__4W_TCR-JV_cDNA_37_TCTTCACA_merged_170000.txt	15173	1	2.77054e-05	TGTGCCAGCCAGAAGGGTATTGACACTGAAGCTTTCTTT	EEEEEEEEEEEEEEEEEEEEEEAEEEEEEEEEEEEEAEE	TRBV7-9*00(385)		TRBJ1-1*00(225)		556|565|593|0|9||45.0		23|40|68|22|39||85.0												TGTGCCAGCCAGAAGGGTATTGACACTGAAGCTTTCTTT	32								CASQKGIDTEAFF		:::::::::0:-8:9:::::22:-3:39:::	TLML_7_	RNA
8549	CLONES_TRBTLML_7__4W_TCR-JV_cDNA_37_TCTTCACA_merged_170000.txt	15174	1	2.77054e-05	TGTGCCAGCGCCCCCCCCCCGGGGGATGAAGCTTTCTTT	EEEEEEEEEEEEEEEEEEEEAEEEEEEEEEEEEEEEEEE	TRBV6-6*00(215),TRBV6-1*00(199),TRBV6-5*00(199)	TRBD1*00(30),TRBD2*00(30)	TRBJ1-1*00(205)		516|525|553|0|9||45.0;516|525|553|0|9||45.0;519|528|556|0|9||45.0	0|6|36|9|15||30.0;13|19|48|17|23||30.0	27|40|68|26|39||65.0												TGTGCCAGCGCCCCCCCCCCGGGGGATGAAGCTTTCTTT	32								CASAPPPGDEAFF		:::::::::0:-8:9:9:12:-18:15:26:-7:39:::	TLML_7_	RNA
8550	CLONES_TRBTLML_7__4W_TCR-JV_cDNA_37_TCTTCACA_merged_170000.txt	15175	1	2.77054e-05	TGTGCCAGCGCGGGAAAAGGGGTCTATGGCTACACCTTC	EEEEEEEEEEEEEEEEEEEEEEEEEEEEEEEEEEEEEEE	TRBV6-2*00(455),TRBV6-3*00(455)	TRBD2*00(30),TRBD1*00(28)	TRBJ1-2*00(220)		516|525|553|0|9||45.0;516|525|553|0|9||45.0	23|29|48|9|15||30.0;11|23|36|10|22|SC16ASG18A|28.0	24|40|68|23|39||80.0												TGTGCCAGCGCGGGAAAAGGGGTCTATGGCTACACCTTC	36								CASAGKGVYGYTF		:::::::::0:-8:9:9:-7:-3:15:23:-4:39:::	TLML_7_	RNA
8551	CLONES_TRBTLML_7__4W_TCR-JV_cDNA_37_TCTTCACA_merged_170000.txt	15176	1	2.77054e-05	TGTGCCAGCGCATACGGCCCGTCAGATACGCAGTATTTT	EEEEEEEEEEEEEEEEEAAAA<A<EEEEEEEEEEEEEEE	TRBV7-3*00(715)	TRBD2*00(25)	TRBJ2-3*00(225)		540|549|577|0|9||45.0	30|35|48|15|20||25.0	24|41|69|22|39||85.0												TGTGCCAGCGCATACGGCCCGTCAGATACGCAGTATTTT	27								CASAYGPSDTQYF		:::::::::0:-8:9:15:-14:3:20:22:-4:39:::	TLML_7_	RNA
8552	CLONES_TRBTLML_7__4W_TCR-JV_cDNA_37_TCTTCACA_merged_170000.txt	15177	1	2.77054e-05	TGTGCCAGCGCACAGACCCACACCGGGGAGCTGTTTTTT	EEEEAEEEE6EEEEAEEEEEEEEAEEEAEEEEEEAAAAA	TRBV18*00(949)		TRBJ2-2*00(100)		702|715|739|0|13|ST711G|49.0		23|43|71|19|39||100.0												TGTGCCAGCGCACAGACCCACACCGGGGAGCTGTTTTTT	21								CASAQTHTGELFF		:::::::::0:-4:13:::::19:-3:39:::	TLML_7_	RNA
8553	CLONES_TRBTLML_7__4W_TCR-JV_cDNA_37_TCTTCACA_merged_170000.txt	15178	1	2.77054e-05	TGTGCCAGCGGTGTTACAGGGGAAGAGACCCAGTACTTC	EEEEEEEEEEEEEEEEEEEEEEEEEEEEEEEEEEEEEEE	TRBV27*00(300)	TRBD1*00(35)	TRBJ2-5*00(225)		556|565|593|0|9||45.0	15|22|36|15|22||35.0	23|40|68|22|39||85.0												TGTGCCAGCGGTGTTACAGGGGAAGAGACCCAGTACTTC	36								CASGVTGEETQYF		:::::::::0:-8:9:15:-3:-2:22:22:-3:39:::	TLML_7_	RNA
8554	CLONES_TRBTLML_7__4W_TCR-JV_cDNA_37_TCTTCACA_merged_170000.txt	15179	1	2.77054e-05	TGTGCCAGCGGCCAGGGGCTCAATCAGCCCCAGCATTTT	EEEEEEEEEEEEEEEEEEEEEEEEEEEEEEEAEEEEEEE	TRBV2*00(550)	TRBD1*00(30)	TRBJ1-5*00(235)		518|527|555|0|9||45.0	16|22|36|12|18||30.0	23|42|70|20|39||95.0												TGTGCCAGCGGCCAGGGGCTCAATCAGCCCCAGCATTTT	32								CASGQGLNQPQHF		:::::::::0:-8:9:12:-4:-2:18:20:-3:39:::	TLML_7_	RNA
8555	CLONES_TRBTLML_7__4W_TCR-JV_cDNA_37_TCTTCACA_merged_170000.txt	15180	1	2.77054e-05	TGTGCCAGCGGGTACCGGGAGAACACTGAAGCTTTCTTT	EEAEEEEEEEEEEEEEEEEEEEEEEEEEAEEEEEEEEEE	TRBV6-1*00(905)	TRBD1*00(30),TRBD2*00(30)	TRBJ1-1*00(235)		516|525|553|0|9||45.0	10|16|36|14|20||30.0;14|20|48|14|20||30.0	21|40|68|20|39||95.0												TGTGCCAGCGGGTACCGGGAGAACACTGAAGCTTTCTTT	32								CASGYRENTEAFF		:::::::::0:-8:9:14:2:-8:20:20:-1:39:::	TLML_7_	RNA
8556	CLONES_TRBTLML_7__4W_TCR-JV_cDNA_37_TCTTCACA_merged_170000.txt	15181	1	2.77054e-05	TGTGCCAGCGGGACTAGCGGTACCGGGGAGCTGTTTTTT	NNNNNNNNNNNNNNNNNNNNNNNNNNAAEEEEEEAEEEE	TRBV19*00(665)	TRBD2*00(60)	TRBJ2-2*00(460)		559|567|596|0|8||40.0	15|27|48|8|20||60.0	25|43|71|21|39||90.0												TGTGCCAGCGGGACTAGCGGTACCGGGGAGCTGTTTTTT	32								CASGTSGTGELFF		:::::::::0:-9:8:8:1:-5:20:21:-5:39:::	TLML_7_	RNA
8557	CLONES_TRBTLML_7__4W_TCR-JV_cDNA_37_TCTTCACA_merged_170000.txt	15182	1	2.77054e-05	TGTGCCAGCGGGACGGTGGATTACAATGAGCAGTTCTTC	EAEEEEEEEEEEEEEEEEEEEEEEEEEEEEEEEEEEEEE	TRBV27*00(440)	TRBD1*00(25),TRBD2*00(25)	TRBJ2-1*00(230)		556|565|593|0|9||45.0	12|17|36|9|14||25.0;16|21|48|9|14||25.0	24|42|70|21|39||90.0												TGTGCCAGCGGGACGGTGGATTACAATGAGCAGTTCTTC	32								CASGTVDYNEQFF		:::::::::0:-8:9:9:0:-7:14:21:-4:39:::	TLML_7_	RNA
8558	CLONES_TRBTLML_7__4W_TCR-JV_cDNA_37_TCTTCACA_merged_170000.txt	15183	1	2.77054e-05	TGTGCCAGCGGGAACAGGGTTGTGAATGGCTACACCTTC	EEAEEEEEEEEEEEEEEEEAEEEEEEEEEEEEEEEEEEE	TRBV12-3*00(565),TRBV12-4*00(565)	TRBD1*00(30)	TRBJ1-2*00(110)		530|539|567|0|9||45.0;530|539|567|0|9||45.0	15|21|36|13|19||30.0	26|40|68|25|39||70.0												TGTGCCAGCGGGAACAGGGTTGTGAATGGCTACACCTTC	32								CASGNRVVNGYTF		:::::::::0:-8:9:13:-3:-3:19:25:-6:39:::	TLML_7_	RNA
8559	CLONES_TRBTLML_7__4W_TCR-JV_cDNA_37_TCTTCACA_merged_170000.txt	15184	1	2.77054e-05	TGTGCCAGCGGATCTCTACCGAACACTGAAGCTTTCTTT	EEEEEEEEEEAEEEEEEEEEEEEEEEEEEEEEEEAAAAA	TRBV6-6*00(905)		TRBJ1-1*00(95)		516|525|553|0|9||45.0		21|40|68|20|39||95.0												TGTGCCAGCGGATCTCTACCGAACACTGAAGCTTTCTTT	32								CASGSLPNTEAFF		:::::::::0:-8:9:::::20:-1:39:::	TLML_7_	RNA
8560	CLONES_TRBTLML_7__4W_TCR-JV_cDNA_37_TCTTCACA_merged_170000.txt	15185	1	2.77054e-05	TGTGCCAGCGGACTGCCTGTCCCAGATACGCAGTATTTT	EEEEEEEEEEEEEEEEEEEEEEEEEEEEEEEEEEEEEEE	TRBV6-2*00(215),TRBV6-3*00(215),TRBV6-1*00(199),TRBV6-5*00(199)	TRBD1*00(35)	TRBJ2-3*00(225)		516|525|553|0|9||45.0;516|525|553|0|9||45.0;516|525|553|0|9||45.0;519|528|556|0|9||45.0	4|11|36|15|22||35.0	24|41|69|22|39||85.0												TGTGCCAGCGGACTGCCTGTCCCAGATACGCAGTATTTT	36								CASGLPVPDTQYF		:::::::::0:-8:9:15:8:-13:22:22:-4:39:::	TLML_7_	RNA
8561	CLONES_TRBTLML_7__4W_TCR-JV_cDNA_37_TCTTCACA_merged_170000.txt	15186	1	2.77054e-05	TGTGCCAGCGGACCAGGGAGGGATTCACCCCTCCACTTT	EEEEEEEEEEEEEEEEEEEEEEEEEEEEEEEEEEEEEEE	TRBV2*00(735)	TRBD2*00(35)	TRBJ1-6*00(209)		518|527|555|0|9||45.0	25|32|48|15|22||35.0	28|45|73|22|39||85.0												TGTGCCAGCGGACCAGGGAGGGATTCACCCCTCCACTTT	36								CASGPGRDSPLHF		:::::::::0:-8:9:15:-9:0:22:22:-8:39:::	TLML_7_	RNA
8562	CLONES_TRBTLML_7__4W_TCR-JV_cDNA_37_TCTTCACA_merged_170000.txt	15187	1	2.77054e-05	TGTGCCAGCGACGGGAGTCAGTACAATGAGCAGTTCTTC	EEEEEEEEEEEEEEEEEEEEEEEEEEEEEEEEEEEEEEE	TRBV11-2*00(305),TRBV11-3*00(273)	TRBD2*00(30)	TRBJ2-1*00(230)		522|531|559|0|9||45.0;521|530|558|0|9||45.0	24|30|48|11|17||30.0	24|42|70|21|39||90.0												TGTGCCAGCGACGGGAGTCAGTACAATGAGCAGTTCTTC	36								CASDGSQYNEQFF		:::::::::0:-8:9:11:-8:-2:17:21:-4:39:::	TLML_7_	RNA
8563	CLONES_TRBTLML_7__4W_TCR-JV_cDNA_37_TCTTCACA_merged_170000.txt	15188	1	2.77054e-05	TGTGCCAGCATTCGGACTAGCGACAATGAGCAGTTCTTC	AEEEEEEEEEEEEEEEEEEEEEEEEEEEEEEEEEEEEEE	TRBV2*00(90)	TRBD2*00(45)	TRBJ2-1*00(225)		518|528|555|0|10||50.0	17|26|48|13|22||45.0	25|42|70|22|39||85.0												TGTGCCAGCATTCGGACTAGCGACAATGAGCAGTTCTTC	32								CASIRTSDNEQFF		:::::::::0:-7:10:13:-1:-6:22:22:-5:39:::	TLML_7_	RNA
8564	CLONES_TRBTLML_7__4W_TCR-JV_cDNA_37_TCTTCACA_merged_170000.txt	15189	1	2.77054e-05	TGTGCCAGCATTGGACAGTTAAATCAGCCCCAGCATTTT	EEEEEEEEEEEEEEEEEAEEEEEEEEEAEA<EEEEAEEE	TRBV6-6*00(324)	TRBD1*00(30)	TRBJ1-5*00(230)		516|526|553|0|10||50.0	13|19|36|12|18||30.0	24|42|70|21|39||90.0												TGTGCCAGCATTGGACAGTTAAATCAGCCCCAGCATTTT	27								CASIGQLNQPQHF		:::::::::0:-7:10:12:-1:-5:18:21:-4:39:::	TLML_7_	RNA
8565	CLONES_TRBTLML_7__4W_TCR-JV_cDNA_37_TCTTCACA_merged_170000.txt	15190	1	2.77054e-05	TGTGCCAGCATGAACAGGGGGCGATTCGTCCTGACTTTC	EEEEEEEEEEEEEEEEEEEEEEEE6EEEEEEAEEEEEEE	TRBV6-1*00(277),TRBV6-6*00(261),TRBV6-5*00(245)	TRBD1*00(50)	TRBJ2-6*00(205)		516|526|553|0|10||50.0;516|526|553|0|10||50.0;519|529|556|0|10||50.0	15|25|36|13|23||50.0	32|45|73|26|39||65.0												TGTGCCAGCATGAACAGGGGGCGATTCGTCCTGACTTTC	21								CASMNRGRFVLTF		:::::::::0:-7:10:13:-3:1:23:26:-12:39:::	TLML_7_	RNA
8566	CLONES_TRBTLML_7__4W_TCR-JV_cDNA_37_TCTTCACA_merged_170000.txt	15191	1	2.77054e-05	TGTGCCAGCATATACGGGGTTGGCACTGAAGCTTTCTTT	EEEEEEEEEEEEEEEEEEEEEEEEEEEEEEEEEEEEEEE	TRBV6-5*00(520)		TRBJ1-1*00(220)		519|529|556|0|10||50.0		24|40|68|23|39||80.0												TGTGCCAGCATATACGGGGTTGGCACTGAAGCTTTCTTT	36								CASIYGVGTEAFF		:::::::::0:-7:10:::::23:-4:39:::	TLML_7_	RNA
8567	CLONES_TRBTLML_7__4W_TCR-JV_cDNA_37_TCTTCACA_merged_170000.txt	15192	1	2.77054e-05	TGTGCCAGCACTCTCTCAGGGGCTTCACCCCTCCACTTT	EEEEEEEEEEEEEEEEEEEEEEEEEEEEEEEEEEEEEEE	TRBV2*00(549)	TRBD1*00(30)	TRBJ1-6*00(119)		518|528|555|0|10||50.0	16|22|36|16|22||30.0	29|45|73|23|39||80.0												TGTGCCAGCACTCTCTCAGGGGCTTCACCCCTCCACTTT	36								CASTLSGASPLHF		:::::::::0:-7:10:16:-4:-2:22:23:-9:39:::	TLML_7_	RNA
8568	CLONES_TRBTLML_7__4W_TCR-JV_cDNA_37_TCTTCACA_merged_170000.txt	15193	1	2.77054e-05	TGTGCCAGCACTCCTAGCTCCTACAATGAGCAGTTCTTC	EEEEEEEEEEEEEEEEEEEEEEEEEEEEEEEEAEEEEEE	TRBV6-2*00(545),TRBV6-3*00(545)		TRBJ2-1*00(220)		516|526|553|0|10||50.0;516|526|553|0|10||50.0		18|42|70|15|39||120.0												TGTGCCAGCACTCCTAGCTCCTACAATGAGCAGTTCTTC	32								CASTPSSYNEQFF		:::::::::0:-7:10:::::15:2:39:::	TLML_7_	RNA
8569	CLONES_TRBTLML_7__4W_TCR-JV_cDNA_37_TCTTCACA_merged_170000.txt	15194	1	2.77054e-05	TGTGCCAGCACTACCTCTCGGGGCTACGAGCAGTACTTC	EEEEEEEEEEEEEEEEEEEEEEEEEEEEEEEEEEEEEEE	TRBV28*00(475)		TRBJ2-7*00(220)		564|574|601|0|10||50.0		23|39|67|23|39||80.0												TGTGCCAGCACTACCTCTCGGGGCTACGAGCAGTACTTC	36								CASTTSRGYEQYF		:::::::::0:-7:10:::::23:-3:39:::	TLML_7_	RNA
8570	CLONES_TRBTLML_7__4W_TCR-JV_cDNA_37_TCTTCACA_merged_170000.txt	15195	1	2.77054e-05	TGTGCCAGCACTACAGGGAGCTCCTACGAGCAGTACTTC	EEEEEEEEEEEEEEEEEEEEEEEEEEEEEEEEEEEEEEE	TRBV6-2*00(555),TRBV6-3*00(555)		TRBJ2-7*00(255)		516|526|553|0|10||50.0;516|526|553|0|10||50.0		16|39|67|16|39||115.0												TGTGCCAGCACTACAGGGAGCTCCTACGAGCAGTACTTC	36								CASTTGSSYEQYF		:::::::::0:-7:10:::::16:4:39:::	TLML_7_	RNA
8571	CLONES_TRBTLML_7__4W_TCR-JV_cDNA_37_TCTTCACA_merged_170000.txt	15196	1	2.77054e-05	TGTGCCAGCACCCCCGCGGACGGTTATGGCTACACCTTC	EEEEEEEEEEEEEEEEEEEEEEEAEEEEEEEEEEEEEEE	TRBV6-2*00(540),TRBV6-3*00(540)	TRBD1*00(25),TRBD2*00(25)	TRBJ1-2*00(215)		516|526|553|0|10||50.0;516|526|553|0|10||50.0	1|6|36|10|15||25.0;4|9|48|12|17||25.0	25|40|68|24|39||75.0												TGTGCCAGCACCCCCGCGGACGGTTATGGCTACACCTTC	32								CASTPADGYGYTF		:::::::::0:-7:10:10:11:-18:15:24:-5:39:::	TLML_7_	RNA
8572	CLONES_TRBTLML_7__4W_TCR-JV_cDNA_37_TCTTCACA_merged_170000.txt	15197	1	2.77054e-05	TGTGCCAGCACCCGAGGCGGAGTCCACGAGCAGTACTTC	EEEEEEEEEEEEEEEEEEEEEEEEEEEEEEEEEEEEEEE	TRBV6-5*00(635)	TRBD2*00(25)	TRBJ2-7*00(210)		519|529|556|0|10||50.0	10|15|48|20|25||25.0	25|39|67|25|39||70.0												TGTGCCAGCACCCGAGGCGGAGTCCACGAGCAGTACTTC	36								CASTRGGVHEQYF		:::::::::0:-7:10:20:6:-17:25:25:-5:39:::	TLML_7_	RNA
8573	CLONES_TRBTLML_7__4W_TCR-JV_cDNA_37_TCTTCACA_merged_170000.txt	15198	1	2.77054e-05	TGTGCCAGCACCCAAACCAGGGGCACTGAAGCTTTCTTT	EEEEEEEEEEEEEEEEEEEEEEEEEEEEEEEEEEEEEEE	TRBV6-5*00(335)	TRBD1*00(30)	TRBJ1-1*00(220)		519|529|556|0|10||50.0	16|22|36|17|23||30.0	24|40|68|23|39||80.0												TGTGCCAGCACCCAAACCAGGGGCACTGAAGCTTTCTTT	36								CASTQTRGTEAFF		:::::::::0:-7:10:17:-4:-2:23:23:-4:39:::	TLML_7_	RNA
8574	CLONES_TRBTLML_7__4W_TCR-JV_cDNA_37_TCTTCACA_merged_170000.txt	15199	1	2.77054e-05	TGTGCCAGCACCACCCGGGGGGGCGATGAGCAGTTCTTC	EEEEEEAEEEEEEEEEEEEEEEEEEAEEEEEEEEEEEEE	TRBV13*00(300)	TRBD1*00(35),TRBD2*00(30)	TRBJ2-1*00(210)		567|577|604|0|10||50.0	18|25|36|18|25||35.0;13|19|48|13|19||30.0	28|42|70|25|39||70.0												TGTGCCAGCACCACCCGGGGGGGCGATGAGCAGTTCTTC	32								CASTTRGGDEQFF		:::::::::0:-7:10:18:-6:1:25:25:-8:39:::	TLML_7_	RNA
8575	CLONES_TRBTLML_7__4W_TCR-JV_cDNA_37_TCTTCACA_merged_170000.txt	15200	1	2.77054e-05	TGTGCCAGCACCAACGGTAGGGCCGAGACCCAGTACTTC	EEEEEEEEEEEEEEEEEEEEEEEEEEEEEEEEEEEEEEE	TRBV28*00(750)	TRBD2*00(34)	TRBJ2-5*00(84)		564|574|601|0|10||50.0	24|34|48|14|24|SG27T|34.0	25|40|68|24|39||75.0												TGTGCCAGCACCAACGGTAGGGCCGAGACCCAGTACTTC	36								CASTNGRAETQYF		:::::::::0:-7:10:14:-8:2:24:24:-5:39:::	TLML_7_	RNA
8576	CLONES_TRBTLML_7__4W_TCR-JV_cDNA_37_TCTTCACA_merged_170000.txt	15201	1	2.77054e-05	TGTGCCAGCACGCAGGGTCCGGGACAGCCCCAGCATTTT	EEEEEEEEEEEEEAEEEAEEEAEEEEEEEAEEEAEAEEE	TRBV4-2*00(865)	TRBD1*00(30),TRBD2*00(30)	TRBJ1-5*00(215)		537|547|574|0|10||50.0	10|16|36|18|24||30.0;14|20|48|18|24||30.0	27|42|70|24|39||75.0												TGTGCCAGCACGCAGGGTCCGGGACAGCCCCAGCATTTT	32								CASTQGPGQPQHF		:::::::::0:-7:10:18:2:-8:24:24:-7:39:::	TLML_7_	RNA
8577	CLONES_TRBTLML_7__4W_TCR-JV_cDNA_37_TCTTCACA_merged_170000.txt	15202	1	2.77054e-05	TGTGCCAGCACAGATCGAATGAACACTGAAGCTTTCTTT	EEEEEEEEEEEEEEEEEEEEEEAEEEEEEEEA<EEEEEE	TRBV3-1*00(455),TRBV3-2*00(407)		TRBJ1-1*00(245)		543|553|580|0|10||50.0;543|553|580|0|10||50.0		19|40|68|18|39||105.0												TGTGCCAGCACAGATCGAATGAACACTGAAGCTTTCTTT	27								CASTDRMNTEAFF		:::::::::0:-7:10:::::18:1:39:::	TLML_7_	RNA
8578	CLONES_TRBTLML_7__4W_TCR-JV_cDNA_37_TCTTCACA_merged_170000.txt	15203	1	2.77054e-05	TGTGCCAGCACAATCCCCAGATCTTATGGCTACACCTTC	EEEEEEEEEEEEEEEEEEEEEEEEEEEEEEEEEEEEEEE	TRBV2*00(555)		TRBJ1-2*00(215)		518|528|555|0|10||50.0		25|40|68|24|39||75.0												TGTGCCAGCACAATCCCCAGATCTTATGGCTACACCTTC	36								CASTIPRSYGYTF		:::::::::0:-7:10:::::24:-5:39:::	TLML_7_	RNA
8579	CLONES_TRBTLML_7__4W_TCR-JV_cDNA_37_TCTTCACA_merged_170000.txt	15204	1	2.77054e-05	TGTGCCAGCAGTTTTGGCCAGGGGGCGGGTTATTTCTTC	EEEEEEEEEEEEEEEEEEEEEEEEEEEEEA6EEEEEEEE	TRBV7-9*00(705)	TRBD1*00(45)	TRBJ2-7*00(144)		556|567|593|0|11||55.0	16|25|36|18|27||45.0	35|39|67|35|39||20.0												TGTGCCAGCAGTTTTGGCCAGGGGGCGGGTTATTTCTTC	21								CASSFGQGAGYFF		:::::::::0:-6:11:18:-4:1:27:35:-15:39:::	TLML_7_	RNA
8580	CLONES_TRBTLML_7__4W_TCR-JV_cDNA_37_TCTTCACA_merged_170000.txt	15205	1	2.77054e-05	TGTGCCAGCAGTTTTGGGCCCGCCTATGGCTACACCTTC	EEEEEEEEEEEEEEEEEEEEEEEEEEEEEEEEEEEEEEE	TRBV12-3*00(320),TRBV12-4*00(320)	TRBD2*00(30)	TRBJ1-2*00(220)		530|544|567|0|14||70.0;530|544|567|0|14||70.0	29|35|48|15|21||30.0	24|40|68|23|39||80.0												TGTGCCAGCAGTTTTGGGCCCGCCTATGGCTACACCTTC	36								CASSFGPAYGYTF		:::::::::0:-3:14:15:-13:3:21:23:-4:39:::	TLML_7_	RNA
8581	CLONES_TRBTLML_7__4W_TCR-JV_cDNA_37_TCTTCACA_merged_170000.txt	15206	1	2.77054e-05	TGTGCCAGCAGTTTCTCCGAAACGAATGAGCAGTTCTTC	EEEEE6EEEEEEEEEEEEE<EEEEEEEEEEEEEEEEEEE	TRBV6-2*00(429),TRBV6-3*00(429)		TRBJ2-1*00(215)		516|533|553|0|17|SA529T|69.0;516|533|553|0|17|SA529T|69.0		27|42|70|24|39||75.0												TGTGCCAGCAGTTTCTCCGAAACGAATGAGCAGTTCTTC	21								CASSFSETNEQFF		:::::::::0:0:17:::::24:-7:39:::	TLML_7_	RNA
8582	CLONES_TRBTLML_7__4W_TCR-JV_cDNA_37_TCTTCACA_merged_170000.txt	15207	1	2.77054e-05	TGTGCCAGCAGTTTCTCGGTGAACACTGAAGCTTTCTTT	AEEEEEEAEEEEEEEEEAEEE<EEEEEEEEEEEEEEAEE	TRBV27*00(574)		TRBJ1-1*00(240)		556|574|593|0|18|SA570C|74.0		20|40|68|19|39||100.0												TGTGCCAGCAGTTTCTCGGTGAACACTGAAGCTTTCTTT	27								CASSFSVNTEAFF		:::::::::0:1:18:::::19:0:39:::	TLML_7_	RNA
8583	CLONES_TRBTLML_7__4W_TCR-JV_cDNA_37_TCTTCACA_merged_170000.txt	15208	1	2.77054e-05	TGTGCCAGCAGTTTCCGGTCCACAGATACGCAGTATTTT	AEEEEEEEEEEEEEEEEEEEEEEEEEEEEEEEEEEEEEE	TRBV12-3*00(90),TRBV12-4*00(90),TRBV27*00(90),TRBV6-7*00(85),TRBV6-9*00(85)		TRBJ2-3*00(235)		530|544|567|0|14||70.0;530|544|567|0|14||70.0;556|570|593|0|14||70.0;516|529|553|0|13||65.0;515|528|552|0|13||65.0		22|41|69|20|39||95.0												TGTGCCAGCAGTTTCCGGTCCACAGATACGCAGTATTTT	32								CASSFRSTDTQYF		:::::::::0:-3:14:::::20:-2:39:::	TLML_7_	RNA
8584	CLONES_TRBTLML_7__4W_TCR-JV_cDNA_37_TCTTCACA_merged_170000.txt	15209	1	2.77054e-05	TGTGCCAGCAGTTTCCAGGACAGGGGAAGGGCTTTCTTT	EEEEEEEEEEEEEEEAEEEEEEEEEEEEEAEEEEEEEEE	TRBV28*00(300)	TRBD1*00(45)	TRBJ1-1*00(185)		564|578|601|0|14||70.0	13|22|36|17|26||45.0	31|40|68|30|39||45.0												TGTGCCAGCAGTTTCCAGGACAGGGGAAGGGCTTTCTTT	32								CASSFQDRGRAFF		:::::::::0:-3:14:17:-1:-2:26:30:-11:39:::	TLML_7_	RNA
8585	CLONES_TRBTLML_7__4W_TCR-JV_cDNA_37_TCTTCACA_merged_170000.txt	15210	1	2.77054e-05	TGTGCCAGCAGTTTCGGGGGAGTAAATGAGCAGTTCTTC	EEEEEEEEEEEEEEEEEEEEEEEEEEEEEEEEEEEEAEE	TRBV12-3*00(525),TRBV12-4*00(525)	TRBD1*00(25),TRBD2*00(25)	TRBJ2-1*00(215)		530|544|567|0|14||70.0;530|544|567|0|14||70.0	18|23|36|15|20||25.0;25|30|48|17|22||25.0	27|42|70|24|39||75.0												TGTGCCAGCAGTTTCGGGGGAGTAAATGAGCAGTTCTTC	32								CASSFGGVNEQFF		:::::::::0:-3:14:15:-6:-1:20:24:-7:39:::	TLML_7_	RNA
8586	CLONES_TRBTLML_7__4W_TCR-JV_cDNA_37_TCTTCACA_merged_170000.txt	15211	1	2.77054e-05	TGTGCCAGCAGTTTCACCCCTGGCCATGAGCAGTTCTTC	EEEEEEEEEEEEEEEEEAEEAEEEEEEEEEEEEEEEEEE	TRBV27*00(265)	TRBD1*00(30)	TRBJ2-1*00(210)		556|570|593|0|14||70.0	2|8|36|16|22||30.0	28|42|70|25|39||70.0												TGTGCCAGCAGTTTCACCCCTGGCCATGAGCAGTTCTTC	32								CASSFTPGHEQFF		:::::::::0:-3:14:16:10:-16:22:25:-8:39:::	TLML_7_	RNA
8587	CLONES_TRBTLML_7__4W_TCR-JV_cDNA_37_TCTTCACA_merged_170000.txt	15212	1	2.77054e-05	TGTGCCAGCAGTTTGCTTAGAACCTACGAGCAGTACTTC	EEEEEEEEEEEEEEEEEEEEEEEEEEEEEEEEEEEEEEE	TRBV12-3*00(830),TRBV12-4*00(830)		TRBJ2-7*00(125)		530|544|567|0|14||70.0;530|544|567|0|14||70.0		22|39|67|22|39||85.0												TGTGCCAGCAGTTTGCTTAGAACCTACGAGCAGTACTTC	36								CASSLLRTYEQYF		:::::::::0:-3:14:::::22:-2:39:::	TLML_7_	RNA
8588	CLONES_TRBTLML_7__4W_TCR-JV_cDNA_37_TCTTCACA_merged_170000.txt	15213	1	2.77054e-05	TGTGCCAGCAGTTTGCGGGGCCGAGACGAGCAGTACTTC	EEEEEEEEEEEEEEEEEEEEEEEEEEEEEEEEEEEEEEE	TRBV12-3*00(139),TRBV12-4*00(139)	TRBD1*00(25),TRBD2*00(25)	TRBJ2-7*00(210)		530|544|567|0|14||70.0;530|544|567|0|14||70.0	19|24|36|16|21||25.0;23|28|48|14|19||25.0	25|39|67|25|39||70.0												TGTGCCAGCAGTTTGCGGGGCCGAGACGAGCAGTACTTC	36								CASSLRGRDEQYF		:::::::::0:-3:14:16:-7:0:21:25:-5:39:::	TLML_7_	RNA
8589	CLONES_TRBTLML_7__4W_TCR-JV_cDNA_37_TCTTCACA_merged_170000.txt	15214	1	2.77054e-05	TGTGCCAGCAGTTTGCAGGGGCTAGATACGCAGTATTTT	EEEEEEEEEEEEEEEEEEEEEEEEEEEEEEEEEEEEEEA	TRBV27*00(770)	TRBD1*00(30)	TRBJ2-3*00(220)		556|570|593|0|14||70.0	16|22|36|15|21||30.0	25|41|69|23|39||80.0												TGTGCCAGCAGTTTGCAGGGGCTAGATACGCAGTATTTT	32								CASSLQGLDTQYF		:::::::::0:-3:14:15:-4:-2:21:23:-5:39:::	TLML_7_	RNA
8590	CLONES_TRBTLML_7__4W_TCR-JV_cDNA_37_TCTTCACA_merged_170000.txt	15215	1	2.77054e-05	TGTGCCAGCAGTTTGGTCGGGGGGGAAAAACTGTTTTTT	EEEEEEEEEEEEEEEEEEEEEEEEEEEEEEEEEEEEEEE	TRBV27*00(570)	TRBD1*00(25)	TRBJ1-4*00(215)		556|570|593|0|14||70.0	18|23|36|18|23||25.0	28|43|71|24|39||75.0												TGTGCCAGCAGTTTGGTCGGGGGGGAAAAACTGTTTTTT	36								CASSLVGGEKLFF		:::::::::0:-3:14:18:-6:-1:23:24:-8:39:::	TLML_7_	RNA
8591	CLONES_TRBTLML_7__4W_TCR-JV_cDNA_37_TCTTCACA_merged_170000.txt	15216	1	2.77054e-05	TGTGCCAGCAGTTTGGGGACCTCCTACGAGCAGTACTTC	EEEEEEEEEEEEEEEEAEEEEEEEEEEEEEEEEEEEEEE	TRBV27*00(570)		TRBJ2-7*00(239)		556|570|593|0|14||70.0		16|39|67|16|39|SG19C|99.0												TGTGCCAGCAGTTTGGGGACCTCCTACGAGCAGTACTTC	32								CASSLGTSYEQYF		:::::::::0:-3:14:::::16:4:39:::	TLML_7_	RNA
8592	CLONES_TRBTLML_7__4W_TCR-JV_cDNA_37_TCTTCACA_merged_170000.txt	15217	1	2.77054e-05	TGTGCCAGCAGTTTGGGAGGGTTCACACCCCTCCACTTT	EEEEEEEEEEEEEEAEEEEEEEEEEEAEEEAEEEEEEEE	TRBV12-3*00(525),TRBV12-4*00(525)	TRBD2*00(35)	TRBJ1-6*00(164)		530|544|567|0|14||70.0;530|544|567|0|14||70.0	25|32|48|14|21||35.0	31|45|73|25|39||70.0												TGTGCCAGCAGTTTGGGAGGGTTCACACCCCTCCACTTT	32								CASSLGGFTPLHF		:::::::::0:-3:14:14:-9:0:21:25:-11:39:::	TLML_7_	RNA
8593	CLONES_TRBTLML_7__4W_TCR-JV_cDNA_37_TCTTCACA_merged_170000.txt	15218	1	2.77054e-05	TGTGCCAGCAGTTTGGACAGGGCTGGTGAAGCTTTCTTT	EEEEEEEEAAEEEEEEEEEEEEEEEEEEEEEEEEEEEEE	TRBV7-2*00(325),TRBV7-8*00(293)	TRBD1*00(40)	TRBJ1-1*00(205)		580|591|617|0|11||55.0;567|578|604|0|11||55.0	13|21|36|14|22||40.0	27|40|68|26|39||65.0												TGTGCCAGCAGTTTGGACAGGGCTGGTGAAGCTTTCTTT	32								CASSLDRAGEAFF		:::::::::0:-6:11:14:-1:-3:22:26:-7:39:::	TLML_7_	RNA
8594	CLONES_TRBTLML_7__4W_TCR-JV_cDNA_37_TCTTCACA_merged_170000.txt	15219	1	2.77054e-05	TGTGCCAGCAGTTTATCCCCTTTTGTTGAGCAGTACTTC	EEEEEEEEEEEEEEEEEEEEEEEEEEEEEEEEEEEEEEE	TRBV27*00(480)		TRBJ2-7*00(200)		556|573|593|0|17||85.0		27|39|67|27|39||60.0												TGTGCCAGCAGTTTATCCCCTTTTGTTGAGCAGTACTTC	36								CASSLSPFVEQYF		:::::::::0:0:17:::::27:-7:39:::	TLML_7_	RNA
8595	CLONES_TRBTLML_7__4W_TCR-JV_cDNA_37_TCTTCACA_merged_170000.txt	15220	1	2.77054e-05	TGTGCCAGCAGTTTATCCCCAAACACTGAAGCTTTCTTT	EEEEEEEEEEEEEEEEEEEEEEEEEEEEEEEEEEEEEEE	TRBV12-3*00(110),TRBV12-4*00(110)		TRBJ1-1*00(230)		530|545|567|0|15||75.0;530|545|567|0|15||75.0		22|40|68|21|39||90.0												TGTGCCAGCAGTTTATCCCCAAACACTGAAGCTTTCTTT	36								CASSLSPNTEAFF		:::::::::0:-2:15:::::21:-2:39:::	TLML_7_	RNA
8596	CLONES_TRBTLML_7__4W_TCR-JV_cDNA_37_TCTTCACA_merged_170000.txt	15221	1	2.77054e-05	TGTGCCAGCAGTTTATCGTTGGGCCTGCCCCAGCATTTT	EEEEEEEEEEEEEEEEEEEEEEEEEEEEEEEEEEEEEEE	TRBV27*00(230)	TRBD2*00(25)	TRBJ1-5*00(205)		556|574|593|0|18||90.0	29|34|48|20|25||25.0	29|42|70|26|39||65.0												TGTGCCAGCAGTTTATCGTTGGGCCTGCCCCAGCATTTT	36								CASSLSLGLPQHF		:::::::::0:1:18:20:-13:2:25:26:-9:39:::	TLML_7_	RNA
8597	CLONES_TRBTLML_7__4W_TCR-JV_cDNA_37_TCTTCACA_merged_170000.txt	15222	1	2.77054e-05	TGTGCCAGCAGTTTACTCGGACTCCAGCCCCAGCATTTT	EEEEEEEEEEEEEEEEEEEEAEEEEEEEEEEEEEEEEEE	TRBV12-3*00(230),TRBV12-4*00(230)	TRBD2*00(25)	TRBJ1-5*00(215)		530|545|567|0|15||75.0;530|545|567|0|15||75.0	17|22|48|18|23||25.0	27|42|70|24|39||75.0												TGTGCCAGCAGTTTACTCGGACTCCAGCCCCAGCATTTT	32								CASSLLGLQPQHF		:::::::::0:-2:15:18:-1:-10:23:24:-7:39:::	TLML_7_	RNA
8598	CLONES_TRBTLML_7__4W_TCR-JV_cDNA_37_TCTTCACA_merged_170000.txt	15223	1	2.77054e-05	TGTGCCAGCAGTTTACGGACAGCCTATGGCTACACCTTC	EEEEEEAEEEEEEEEEEEEEEEEEEEEEEEEEEEE<EEE	TRBV12-3*00(270),TRBV12-4*00(270)	TRBD1*00(30)	TRBJ1-2*00(220)		530|545|567|0|15||75.0;530|545|567|0|15||75.0	13|19|36|16|22||30.0	24|40|68|23|39||80.0												TGTGCCAGCAGTTTACGGACAGCCTATGGCTACACCTTC	27								CASSLRTAYGYTF		:::::::::0:-2:15:16:-1:-5:22:23:-4:39:::	TLML_7_	RNA
8599	CLONES_TRBTLML_7__4W_TCR-JV_cDNA_37_TCTTCACA_merged_170000.txt	15224	1	2.77054e-05	TGTGCCAGCAGTTTAGCAGGATGGAATGAGCAGTTCTTC	EEEEEEEEEEEEEEEEEEEEEEEEEEEEEEEEEEEEEEE	TRBV12-3*00(545),TRBV12-4*00(545)		TRBJ2-1*00(215)		530|547|567|0|17||85.0;530|547|567|0|17||85.0		27|42|70|24|39||75.0												TGTGCCAGCAGTTTAGCAGGATGGAATGAGCAGTTCTTC	36								CASSLAGWNEQFF		:::::::::0:0:17:::::24:-7:39:::	TLML_7_	RNA
8601	CLONES_TRBTLML_7__4W_TCR-JV_cDNA_37_TCTTCACA_merged_170000.txt	15226	1	2.77054e-05	TGTGCCAGCAGTTTAGGCCAGGGTTATGACTACACCTTC	EEEEEEEEEEEEEEEEEEEEEEEEEEEEEEEEEEEEEEE	TRBV12-3*00(1065),TRBV12-4*00(1017)	TRBD1*00(25)	TRBJ1-2*00(99)		530|546|567|0|16||80.0;530|546|567|0|16||80.0	16|21|36|18|23||25.0	25|40|68|24|39|SG29A|59.0												TGTGCCAGCAGTTTAGGCCAGGGTTATGACTACACCTTC	36								CASSLGQGYDYTF		:::::::::0:-1:16:18:-4:-3:23:24:-5:39:::	TLML_7_	RNA
8602	CLONES_TRBTLML_7__4W_TCR-JV_cDNA_37_TCTTCACA_merged_170000.txt	15227	1	2.77054e-05	TGTGCCAGCAGTTTAGACCAGGGAAGGGAGCAGTTCTTC	EEEEEEEEEEEEEEEEEEEEEEEEEEEEEEEEEEEEEEE	TRBV12-3*00(116),TRBV12-4*00(116)	TRBD1*00(25)	TRBJ2-1*00(200)		530|546|567|0|16||80.0;530|546|567|0|16||80.0	16|21|36|18|23||25.0	30|42|70|27|39||60.0												TGTGCCAGCAGTTTAGACCAGGGAAGGGAGCAGTTCTTC	36								CASSLDQGREQFF		:::::::::0:-1:16:18:-4:-3:23:27:-10:39:::	TLML_7_	RNA
8603	CLONES_TRBTLML_7__4W_TCR-JV_cDNA_37_TCTTCACA_merged_170000.txt	15228	1	2.77054e-05	TGTGCCAGCAGTTTAATTCCCTACTACGAGCAGTACTTC	EEAEEEEEEEEEEEEEEEEEEEEEEEEEAEEEEEEEEEE	TRBV27*00(415)		TRBJ2-7*00(220)		556|571|593|0|15||75.0		23|39|67|23|39||80.0												TGTGCCAGCAGTTTAATTCCCTACTACGAGCAGTACTTC	32								CASSLIPYYEQYF		:::::::::0:-2:15:::::23:-3:39:::	TLML_7_	RNA
8604	CLONES_TRBTLML_7__4W_TCR-JV_cDNA_37_TCTTCACA_merged_170000.txt	15229	1	2.77054e-05	TGTGCCAGCAGTTTAATAGGGGGCTACGAGCAGTACTTC	EEEEEEEEEEEEEEEAEEEEAEEEEEEEEEEEEEEEEEE	TRBV27*00(365)	TRBD1*00(30)	TRBJ2-7*00(220)		556|571|593|0|15||75.0	17|23|36|17|23||30.0	23|39|67|23|39||80.0												TGTGCCAGCAGTTTAATAGGGGGCTACGAGCAGTACTTC	32								CASSLIGGYEQYF		:::::::::0:-2:15:17:-5:-1:23:23:-3:39:::	TLML_7_	RNA
8605	CLONES_TRBTLML_7__4W_TCR-JV_cDNA_37_TCTTCACA_merged_170000.txt	15230	1	2.77054e-05	TGTGCCAGCAGTTTAACGCCCTCCTACGAGCAGTACTTC	EEEEEEEEEEEEEEEEEEEEEEEEEAEEEEEEEEEEEEE	TRBV27*00(260)		TRBJ2-7*00(235)		556|571|593|0|15||75.0		20|39|67|20|39||95.0												TGTGCCAGCAGTTTAACGCCCTCCTACGAGCAGTACTTC	32								CASSLTPSYEQYF		:::::::::0:-2:15:::::20:0:39:::	TLML_7_	RNA
8606	CLONES_TRBTLML_7__4W_TCR-JV_cDNA_37_TCTTCACA_merged_170000.txt	15231	1	2.77054e-05	TGTGCCAGCAGTTCCTATAGCAATCAGCCCCAGCATTTT	EEEEEEEEEEEEEEEEEEEEEEEEEEEEEEEEEEEEEEE	TRBV27*00(565)		TRBJ1-5*00(265)		556|569|593|0|13||65.0		17|42|70|14|39||125.0												TGTGCCAGCAGTTCCTATAGCAATCAGCCCCAGCATTTT	36								CASSSYSNQPQHF		:::::::::0:-4:13:::::14:3:39:::	TLML_7_	RNA
8607	CLONES_TRBTLML_7__4W_TCR-JV_cDNA_37_TCTTCACA_merged_170000.txt	15232	1	2.77054e-05	TGTGCCAGCAGTTCCCAAGACATTCCTAGACCCTCCTTC	EAEAEEEEEEEEEEEAAAEEEEEEEEEEEEAEEEEEEEE	TRBV28*00(490)	TRBD2*00(25)	TRBJ2-1*00(160)		564|577|601|0|13||65.0	0|5|48|30|35||25.0	38|42|70|35|39||20.0												TGTGCCAGCAGTTCCCAAGACATTCCTAGACCCTCCTTC	32								CASSSQDIPRPSF		:::::::::0:-4:13:30:16:-27:35:35:-18:39:::	TLML_7_	RNA
8608	CLONES_TRBTLML_7__4W_TCR-JV_cDNA_37_TCTTCACA_merged_170000.txt	15233	1	2.77054e-05	TGTGCCAGCAGTTCCACAGGACACACTGAAGCTTTCTTT	EEEEEEEEEEEEEEEEEEEEEEEEEEEEEEEEEEEEEEE	TRBV12-3*00(285),TRBV12-4*00(285)	TRBD1*00(25)	TRBJ1-1*00(209)		530|543|567|0|13||65.0;530|543|567|0|13||65.0	15|20|36|15|20||25.0	23|40|68|22|39||85.0												TGTGCCAGCAGTTCCACAGGACACACTGAAGCTTTCTTT	36								CASSSTGHTEAFF		:::::::::0:-4:13:15:-3:-4:20:22:-3:39:::	TLML_7_	RNA
8609	CLONES_TRBTLML_7__4W_TCR-JV_cDNA_37_TCTTCACA_merged_170000.txt	15234	1	2.77054e-05	TGTGCCAGCAGTTCCAAAACAGGGGCACCCTACACCTTC	EEEEEEEEEEEEEEEEEEEEEEEEEEEEEEEEEEEEEEE	TRBV6-6*00(400),TRBV6-5*00(352)	TRBD1*00(35)	TRBJ1-2*00(190)		516|529|553|0|13||65.0;519|532|556|0|13||65.0	15|22|36|18|25||35.0	30|40|68|29|39||50.0												TGTGCCAGCAGTTCCAAAACAGGGGCACCCTACACCTTC	36								CASSSKTGAPYTF		:::::::::0:-4:13:18:-3:-2:25:29:-10:39:::	TLML_7_	RNA
8610	CLONES_TRBTLML_7__4W_TCR-JV_cDNA_37_TCTTCACA_merged_170000.txt	15235	1	2.77054e-05	TGTGCCAGCAGTTCGGGGGGGGCCTACGAGCAGTACTTC	EEEEEAEEEEEEEEEEAEAEEEEEEEEEEEEEEEEE<<E	TRBV3-1*00(83),TRBV3-2*00(83)	TRBD1*00(25)	TRBJ2-7*00(225)		543|554|580|0|11||55.0;543|554|580|0|11||55.0	18|23|36|14|19||25.0	22|39|67|22|39||85.0												TGTGCCAGCAGTTCGGGGGGGGCCTACGAGCAGTACTTC	27								CASSSGGAYEQYF		:::::::::0:-6:11:14:-6:-1:19:22:-2:39:::	TLML_7_	RNA
8611	CLONES_TRBTLML_7__4W_TCR-JV_cDNA_37_TCTTCACA_merged_170000.txt	15236	1	2.77054e-05	TGTGCCAGCAGTTCGGGAGGGGACTACGAGCAGTACTTC	EEEEEEEEEEEEEEEEEEEEEEEEEEEEEEEEEEEEEEE	TRBV12-3*00(145),TRBV12-4*00(145)	TRBD2*00(40)	TRBJ2-7*00(220)		530|543|567|0|13||65.0;530|543|567|0|13||65.0	24|32|48|13|21||40.0	23|39|67|23|39||80.0												TGTGCCAGCAGTTCGGGAGGGGACTACGAGCAGTACTTC	36								CASSSGGDYEQYF		:::::::::0:-4:13:13:-8:0:21:23:-3:39:::	TLML_7_	RNA
8612	CLONES_TRBTLML_7__4W_TCR-JV_cDNA_37_TCTTCACA_merged_170000.txt	15237	1	2.77054e-05	TGTGCCAGCAGTTCATCCCTGGGCTATGGCTACACCTTC	EEEEEEEEEEEEEEEEEEEEEEEEEEEEEEEEEEEEEEE	TRBV2*00(340)	TRBD1*00(25)	TRBJ1-2*00(220)		518|530|555|0|12||60.0	3|8|36|16|21||25.0	24|40|68|23|39||80.0												TGTGCCAGCAGTTCATCCCTGGGCTATGGCTACACCTTC	36								CASSSSLGYGYTF		:::::::::0:-5:12:16:9:-16:21:23:-4:39:::	TLML_7_	RNA
8613	CLONES_TRBTLML_7__4W_TCR-JV_cDNA_37_TCTTCACA_merged_170000.txt	15238	1	2.77054e-05	TGTGCCAGCAGTTGGGGACAGGGAAATACGCAGTATTTT	EEEEEEEAEEEEEEEAEEEEEEEEEEEEEEEEEEEEEEE	TRBV12-3*00(350),TRBV12-4*00(350)	TRBD1*00(45)	TRBJ2-3*00(210)		530|543|567|0|13||65.0;530|543|567|0|13||65.0	12|21|36|14|23||45.0	27|41|69|25|39||70.0												TGTGCCAGCAGTTGGGGACAGGGAAATACGCAGTATTTT	32								CASSWGQGNTQYF		:::::::::0:-4:13:14:0:-3:23:25:-7:39:::	TLML_7_	RNA
8614	CLONES_TRBTLML_7__4W_TCR-JV_cDNA_37_TCTTCACA_merged_170000.txt	15239	1	2.77054e-05	TGTGCCAGCAGTTGGGACAGGGACTATGGCTACACCTTC	EEEEEEEEEEEEEEEEEEEEEEEEEEEEEEEEEEEEEEE	TRBV12-3*00(145),TRBV12-4*00(145)	TRBD1*00(45)	TRBJ1-2*00(225)		530|543|567|0|13||65.0;530|543|567|0|13||65.0	12|21|36|13|22||45.0	23|40|68|22|39||85.0												TGTGCCAGCAGTTGGGACAGGGACTATGGCTACACCTTC	36								CASSWDRDYGYTF		:::::::::0:-4:13:13:0:-3:22:22:-3:39:::	TLML_7_	RNA
8615	CLONES_TRBTLML_7__4W_TCR-JV_cDNA_37_TCTTCACA_merged_170000.txt	15240	1	2.77054e-05	TGTGCCAGCAGTTGGATGGGGGAGGACACGCAGTATTTT	EEEEEEEEEEEEEEEEEEEEEEEAEEEEEEEEEEEAAAA	TRBV7-8*00(1120)	TRBD2*00(30)	TRBJ2-3*00(65)		567|578|604|0|11||55.0	25|31|48|19|25||30.0	29|41|69|27|39||60.0												TGTGCCAGCAGTTGGATGGGGGAGGACACGCAGTATTTT	32								CASSWMGEDTQYF		:::::::::0:-6:11:19:-9:-1:25:27:-9:39:::	TLML_7_	RNA
8616	CLONES_TRBTLML_7__4W_TCR-JV_cDNA_37_TCTTCACA_merged_170000.txt	15241	1	2.77054e-05	TGTGCCAGCAGTTGGACCGGGACACCTCTGGCGGACTTC	EEEEEEEEEEENNNNNNNNNNNNNNNNNNNNNNNNNEEE	TRBV2*00(750)	TRBD1*00(40),TRBD2*00(35)	TRBJ2-7*00(165)		518|530|555|0|12||60.0	10|18|36|16|24||40.0;14|21|48|16|23||35.0	34|39|67|34|39||25.0												TGTGCCAGCAGTTGGACCGGGACACCTCTGGCGGACTTC	36								CASSWTGTPLADF		:::::::::0:-5:12:16:2:-6:24:34:-14:39:::	TLML_7_	RNA
8617	CLONES_TRBTLML_7__4W_TCR-JV_cDNA_37_TCTTCACA_merged_170000.txt	15242	1	2.77054e-05	TGTGCCAGCAGTTGGAATGGGGGGTTTGAAGCTTTCTTT	EEAEEEEEEEEE<AAEEEAEEAEEEEEEEEEEEEEEEEE	TRBV27*00(820)	TRBD1*00(25)	TRBJ1-1*00(205)		556|569|593|0|13||65.0	18|23|36|18|23||25.0	27|40|68|26|39||65.0												TGTGCCAGCAGTTGGAATGGGGGGTTTGAAGCTTTCTTT	27								CASSWNGGFEAFF		:::::::::0:-4:13:18:-6:-1:23:26:-7:39:::	TLML_7_	RNA
8618	CLONES_TRBTLML_7__4W_TCR-JV_cDNA_37_TCTTCACA_merged_170000.txt	15243	1	2.77054e-05	TGTGCCAGCAGTTATCGTACTAATGAAAAACTGTTTTTT	EEEEEEEEEEEEEEEEEEEEEEEEEEEEEEEEEEEEEEE	TRBV12-3*00(765),TRBV12-4*00(765)		TRBJ1-4*00(180)		530|543|567|0|13||65.0;530|543|567|0|13||65.0		22|43|71|18|39||105.0												TGTGCCAGCAGTTATCGTACTAATGAAAAACTGTTTTTT	36								CASSYRTNEKLFF		:::::::::0:-4:13:::::18:-2:39:::	TLML_7_	RNA
8619	CLONES_TRBTLML_7__4W_TCR-JV_cDNA_37_TCTTCACA_merged_170000.txt	15244	1	2.77054e-05	TGTGCCAGCAGTTATGGCATTCGCCGTGAAGCTTTCTTT	EEEEEEEEEEEEEEEEEEEEEEEEEEEEEEEEEEEEEEE	TRBV6-2*00(250),TRBV6-3*00(250)		TRBJ1-1*00(205)		516|530|553|0|14||70.0;516|530|553|0|14||70.0		27|40|68|26|39||65.0												TGTGCCAGCAGTTATGGCATTCGCCGTGAAGCTTTCTTT	36								CASSYGIRREAFF		:::::::::0:-3:14:::::26:-7:39:::	TLML_7_	RNA
8620	CLONES_TRBTLML_7__4W_TCR-JV_cDNA_37_TCTTCACA_merged_170000.txt	15245	1	2.77054e-05	TGTGCCAGCAGTTACTCGGACAGGTACGAGCAGTACTTC	EEEEEEEEEEEEEEEEEEEEEEEEEEEEEEEEEEEEEEE	TRBV6-5*00(180),TRBV6-6*00(180),TRBV6-3*00(164),TRBV6-4*00(164),TRBV6-8*00(164)	TRBD1*00(30)	TRBJ2-7*00(215)		519|537|556|0|18||90.0;516|534|553|0|18||90.0;516|534|553|0|18||90.0;518|536|555|0|18|SG530T|74.0;512|530|549|0|18||90.0	14|20|36|18|24||30.0	24|39|67|24|39||75.0												TGTGCCAGCAGTTACTCGGACAGGTACGAGCAGTACTTC	36								CASSYSDRYEQYF		:::::::::0:1:18:18:-2:-4:24:24:-4:39:::	TLML_7_	RNA
8621	CLONES_TRBTLML_7__4W_TCR-JV_cDNA_37_TCTTCACA_merged_170000.txt	15246	1	2.77054e-05	TGTGCCAGCAGTTACTCGAACGGCTACGAGCAGTACTTC	EEEEEEEEEEEEEEEEEEEEEEEEEEEEEEEEEEEEEEE	TRBV6-6*00(515),TRBV6-5*00(451)		TRBJ2-7*00(220)		516|535|553|0|19||95.0;519|538|556|0|19||95.0		23|39|67|23|39||80.0												TGTGCCAGCAGTTACTCGAACGGCTACGAGCAGTACTTC	36								CASSYSNGYEQYF		:::::::::0:2:19:::::23:-3:39:::	TLML_7_	RNA
8622	CLONES_TRBTLML_7__4W_TCR-JV_cDNA_37_TCTTCACA_merged_170000.txt	15247	1	2.77054e-05	TGTGCCAGCAGTTACCGTGACAGGGGCGAGCAGTACTTC	EEEEEEEEEEEEEEEEEEEEEEEEEEEEEEEEEEEEEEE	TRBV28*00(340)	TRBD1*00(44)	TRBJ2-7*00(205)		564|577|601|0|13||65.0	10|22|36|14|26|SG13T|44.0	26|39|67|26|39||65.0												TGTGCCAGCAGTTACCGTGACAGGGGCGAGCAGTACTTC	36								CASSYRDRGEQYF		:::::::::0:-4:13:14:2:-2:26:26:-6:39:::	TLML_7_	RNA
8623	CLONES_TRBTLML_7__4W_TCR-JV_cDNA_37_TCTTCACA_merged_170000.txt	15248	1	2.77054e-05	TGTGCCAGCAGTTACCGCCCGCGGAATGAGCAGTTCTTC	EEEEEEEEEEEEEEEEEEEEEEAEEEEEEEEEEEEEEEE	TRBV6-5*00(250),TRBV6-8*00(234),TRBV6-1*00(219),TRBV6-6*00(218)	TRBD1*00(25),TRBD2*00(25)	TRBJ2-1*00(215)		519|534|556|0|15||75.0;512|527|549|0|15||75.0;516|528|553|0|12||60.0;516|531|553|0|15||75.0	23|28|36|15|20||25.0;4|9|48|17|22||25.0	27|42|70|24|39||75.0												TGTGCCAGCAGTTACCGCCCGCGGAATGAGCAGTTCTTC	32								CASSYRPRNEQFF		:::::::::0:-2:15:15:-11:4:20:24:-7:39:::	TLML_7_	RNA
8624	CLONES_TRBTLML_7__4W_TCR-JV_cDNA_37_TCTTCACA_merged_170000.txt	15249	1	2.77054e-05	TGTGCCAGCAGTTACGGCCGGGAGGCTGAAGCTTTCTTT	EEEEEEEEEEEEEEEEEEAEEEEEEEEEEEEEE<EAEEE	TRBV6-5*00(420),TRBV6-6*00(372)	TRBD2*00(35),TRBD1*00(30)	TRBJ1-1*00(210)		519|534|556|0|15||75.0;516|531|553|0|15||75.0	24|31|48|18|25||35.0;10|16|36|17|23||30.0	26|40|68|25|39||70.0												TGTGCCAGCAGTTACGGCCGGGAGGCTGAAGCTTTCTTT	27								CASSYGREAEAFF		:::::::::0:-2:15:18:-8:-1:25:25:-6:39:::	TLML_7_	RNA
8625	CLONES_TRBTLML_7__4W_TCR-JV_cDNA_37_TCTTCACA_merged_170000.txt	15250	1	2.77054e-05	TGTGCCAGCAGTTACGGGACAGTCAATGAGCAGTTCTTC	EEEEEEEEEEEEEEEEEEEEEEEEEEEEEEEEEEEEEEE	TRBV6-2*00(245),TRBV6-3*00(245),TRBV6-5*00(229),TRBV6-1*00(214)	TRBD1*00(35)	TRBJ2-1*00(220)		516|531|553|0|15||75.0;516|531|553|0|15||75.0;519|534|556|0|15||75.0;516|528|553|0|12||60.0	12|19|36|15|22||35.0	26|42|70|23|39||80.0												TGTGCCAGCAGTTACGGGACAGTCAATGAGCAGTTCTTC	36								CASSYGTVNEQFF		:::::::::0:-2:15:15:0:-5:22:23:-6:39:::	TLML_7_	RNA
8626	CLONES_TRBTLML_7__4W_TCR-JV_cDNA_37_TCTTCACA_merged_170000.txt	15251	1	2.77054e-05	TGTGCCAGCAGTTACGGACTCCGCGGTGAGCAGTACTTC	EEEEEEEEEEEEAEEEEAEEEEEEEEEEEEEEEEEEEEE	TRBV12-3*00(285),TRBV12-4*00(285)	TRBD2*00(25)	TRBJ2-7*00(200)		530|543|567|0|13||65.0;530|543|567|0|13||65.0	17|22|48|15|20||25.0	27|39|67|27|39||60.0												TGTGCCAGCAGTTACGGACTCCGCGGTGAGCAGTACTTC	32								CASSYGLRGEQYF		:::::::::0:-4:13:15:-1:-10:20:27:-7:39:::	TLML_7_	RNA
8627	CLONES_TRBTLML_7__4W_TCR-JV_cDNA_37_TCTTCACA_merged_170000.txt	15252	1	2.77054e-05	TGTGCCAGCAGTTACGATGGGGGGCGGCCCCAGCATTTT	EEEEEEEEEEEEEEEEEEEEEEEEEEEEEEEEEEEEEEE	TRBV6-2*00(520),TRBV6-3*00(520)	TRBD1*00(35)	TRBJ1-5*00(205)		516|531|553|0|15||75.0;516|531|553|0|15||75.0	18|25|36|19|26||35.0	29|42|70|26|39||65.0												TGTGCCAGCAGTTACGATGGGGGGCGGCCCCAGCATTTT	36								CASSYDGGRPQHF		:::::::::0:-2:15:19:-6:1:26:26:-9:39:::	TLML_7_	RNA
8628	CLONES_TRBTLML_7__4W_TCR-JV_cDNA_37_TCTTCACA_merged_170000.txt	15253	1	2.77054e-05	TGTGCCAGCAGTCTTGGCGCACCTTACGAGCAGTACTTC	EEEA<EEEEEEEEEEEEAEEEEEEEAEEEEEEEEEEEEE	TRBV6-2*00(420),TRBV6-3*00(420)	TRBD1*00(25)	TRBJ2-7*00(215)		516|528|553|0|12||60.0;516|528|553|0|12||60.0	21|26|36|15|20||25.0	24|39|67|24|39||75.0												TGTGCCAGCAGTCTTGGCGCACCTTACGAGCAGTACTTC	27								CASSLGAPYEQYF		:::::::::0:-5:12:15:-9:2:20:24:-4:39:::	TLML_7_	RNA
8629	CLONES_TRBTLML_7__4W_TCR-JV_cDNA_37_TCTTCACA_merged_170000.txt	15254	1	2.77054e-05	TGTGCCAGCAGTCTCCTCCGGGACGACGAGCAGTACTTC	EEEEAEEE<EEEEEEEEEAAAEEEEEEEEEEEEEEEEEE	TRBV6-6*00(540)	TRBD1*00(35),TRBD2*00(35)	TRBJ2-7*00(210)		516|528|553|0|12||60.0	10|17|36|17|24||35.0;14|21|48|17|24||35.0	25|39|67|25|39||70.0												TGTGCCAGCAGTCTCCTCCGGGACGACGAGCAGTACTTC	27								CASSLLRDDEQYF		:::::::::0:-5:12:17:2:-7:24:25:-5:39:::	TLML_7_	RNA
8630	CLONES_TRBTLML_7__4W_TCR-JV_cDNA_37_TCTTCACA_merged_170000.txt	15255	1	2.77054e-05	TGTGCCAGCAGTCCTTATAGCAATCAGCCCCAGCATTTT	EEEEEEEEEEEEEEEEEEEEEEEEEEEEEEEEEEEEEEE	TRBV27*00(105),TRBV13*00(100)		TRBJ1-5*00(260)		556|568|593|0|12||60.0;567|578|604|0|11||55.0		18|42|70|15|39||120.0												TGTGCCAGCAGTCCTTATAGCAATCAGCCCCAGCATTTT	36								CASSPYSNQPQHF		:::::::::0:-5:12:::::15:2:39:::	TLML_7_	RNA
8631	CLONES_TRBTLML_7__4W_TCR-JV_cDNA_37_TCTTCACA_merged_170000.txt	15256	1	2.77054e-05	TGTGCCAGCAGTCCTACTAGGGCCTACGAGCAGTACTTC	EEEEEEEEEEEEEEEEEEEEEEEEEEEEEEEEEEEEEEE	TRBV12-3*00(335),TRBV12-4*00(335)	TRBD2*00(25)	TRBJ2-7*00(225)		530|542|567|0|12||60.0;530|542|567|0|12||60.0	19|24|48|15|20||25.0	22|39|67|22|39||85.0												TGTGCCAGCAGTCCTACTAGGGCCTACGAGCAGTACTTC	36								CASSPTRAYEQYF		:::::::::0:-5:12:15:-3:-8:20:22:-2:39:::	TLML_7_	RNA
8632	CLONES_TRBTLML_7__4W_TCR-JV_cDNA_37_TCTTCACA_merged_170000.txt	15257	1	2.77054e-05	TGTGCCAGCAGTCCCTCGACCGGCTATGGCTACACCTTC	EEEEEEEEEEEEEEEEEEEEEEEEEEEEEEEEEEEEEEE	TRBV27*00(130)	TRBD2*00(25)	TRBJ1-2*00(220)		556|568|593|0|12||60.0	0|5|48|12|17||25.0	24|40|68|23|39||80.0												TGTGCCAGCAGTCCCTCGACCGGCTATGGCTACACCTTC	36								CASSPSTGYGYTF		:::::::::0:-5:12:12:16:-27:17:23:-4:39:::	TLML_7_	RNA
8633	CLONES_TRBTLML_7__4W_TCR-JV_cDNA_37_TCTTCACA_merged_170000.txt	15258	1	2.77054e-05	TGTGCCAGCAGTCCCCCCAATTACAATGAGCAGTTCTTC	EEEEEEEEEEEEEEEEEEEEEEEEEEEEEEEEEEEEEEE	TRBV28*00(485)	TRBD1*00(25)	TRBJ2-1*00(230)		564|576|601|0|12||60.0	1|6|36|12|17||25.0	24|42|70|21|39||90.0												TGTGCCAGCAGTCCCCCCAATTACAATGAGCAGTTCTTC	36								CASSPPNYNEQFF		:::::::::0:-5:12:12:11:-18:17:21:-4:39:::	TLML_7_	RNA
8634	CLONES_TRBTLML_7__4W_TCR-JV_cDNA_37_TCTTCACA_merged_170000.txt	15259	1	2.77054e-05	TGTGCCAGCAGTCCCGGGCCGTCCTACGAGCAGTACTTC	EEEEEEEEEEEEEEEEEEEEEEEEEEEEEEEEEEEEEEE	TRBV12-3*00(275),TRBV12-4*00(275)	TRBD1*00(30),TRBD2*00(30)	TRBJ2-7*00(230)		530|542|567|0|12||60.0;530|542|567|0|12||60.0	9|15|36|12|18||30.0;13|19|48|12|18||30.0	21|39|67|21|39||90.0												TGTGCCAGCAGTCCCGGGCCGTCCTACGAGCAGTACTTC	36								CASSPGPSYEQYF		:::::::::0:-5:12:12:3:-9:18:21:-1:39:::	TLML_7_	RNA
8635	CLONES_TRBTLML_7__4W_TCR-JV_cDNA_37_TCTTCACA_merged_170000.txt	15260	1	2.77054e-05	TGTGCCAGCAGTCCGGGGACGGGGAACATTCAGTACTTC	EEEEEEEEEEEEEEEEEEEEEEEEEEEEEEEEEEEEEEE	TRBV6-6*00(640)	TRBD1*00(29),TRBD2*00(25)	TRBJ2-4*00(215)		516|528|553|0|12||60.0	12|21|36|15|24|SA17G|29.0;14|19|48|12|17||25.0	27|42|70|24|39||75.0												TGTGCCAGCAGTCCGGGGACGGGGAACATTCAGTACTTC	36								CASSPGTGNIQYF		:::::::::0:-5:12:15:0:-3:24:24:-7:39:::	TLML_7_	RNA
8636	CLONES_TRBTLML_7__4W_TCR-JV_cDNA_37_TCTTCACA_merged_170000.txt	15261	1	2.77054e-05	TGTGCCAGCAGTCCGGGACAGAACTATGGCTACACCTTC	EEEEEEEEEEEEEEEEEEEEEEEEEEEEEEEEEEEEEEE	TRBV11-1*00(143),TRBV7-9*00(127)	TRBD1*00(45)	TRBJ1-2*00(230)		531|542|568|0|11||55.0;556|567|593|0|11||55.0	10|19|36|12|21||45.0	22|40|68|21|39||90.0												TGTGCCAGCAGTCCGGGACAGAACTATGGCTACACCTTC	36								CASSPGQNYGYTF		:::::::::0:-6:11:12:2:-5:21:21:-2:39:::	TLML_7_	RNA
8638	CLONES_TRBTLML_7__4W_TCR-JV_cDNA_37_TCTTCACA_merged_170000.txt	15263	1	2.77054e-05	TGTGCCAGCAGTCCGACTGGGTCGGAGACCCAGTACTTC	EEEEEEEEEEEEEEEEEEEEEEA<EEEEEEEEEEEEEE<	TRBV6-6*00(255),TRBV6-1*00(239)		TRBJ2-5*00(215)		516|528|553|0|12||60.0;516|528|553|0|12||60.0		25|40|68|24|39||75.0												TGTGCCAGCAGTCCGACTGGGTCGGAGACCCAGTACTTC	27								CASSPTGSETQYF		:::::::::0:-5:12:::::24:-5:39:::	TLML_7_	RNA
8639	CLONES_TRBTLML_7__4W_TCR-JV_cDNA_37_TCTTCACA_merged_170000.txt	15264	1	2.77054e-05	TGTGCCAGCAGTCCGAGACTAACAGATACGCAGTATTTT	EEEEEEEEEEEEEEEEEEEEEEEEEEEEEEEEEEEEEEE	TRBV2*00(555)	TRBD2*00(29)	TRBJ2-3*00(230)		518|530|555|0|12||60.0	14|23|48|12|21|SG17A|29.0	23|41|69|21|39||90.0												TGTGCCAGCAGTCCGAGACTAACAGATACGCAGTATTTT	36								CASSPRLTDTQYF		:::::::::0:-5:12:12:2:-9:21:21:-3:39:::	TLML_7_	RNA
8640	CLONES_TRBTLML_7__4W_TCR-JV_cDNA_37_TCTTCACA_merged_170000.txt	15265	1	2.77054e-05	TGTGCCAGCAGTCCGAACGGAGGAGCTGAAGCTTTCTTT	EEEEEEEEEEEEEEEEEEEEEEEEEEEEEEEEEEEEEEE	TRBV6-2*00(375),TRBV6-3*00(375)	TRBD2*00(25)	TRBJ1-1*00(210)		516|528|553|0|12||60.0;516|528|553|0|12||60.0	26|31|48|18|23||25.0	26|40|68|25|39||70.0												TGTGCCAGCAGTCCGAACGGAGGAGCTGAAGCTTTCTTT	36								CASSPNGGAEAFF		:::::::::0:-5:12:18:-10:-1:23:25:-6:39:::	TLML_7_	RNA
8641	CLONES_TRBTLML_7__4W_TCR-JV_cDNA_37_TCTTCACA_merged_170000.txt	15266	1	2.77054e-05	TGTGCCAGCAGTCCACAGACAGGGCATGGCTACACCTTC	EEEEEEEEEEEEEEEEEEEEEEEEEEEEEEEEEEEEEEE	TRBV28*00(1245)	TRBD1*00(35)	TRBJ1-2*00(100)		564|576|601|0|12||60.0	14|21|36|17|24||35.0	26|40|68|25|39||70.0												TGTGCCAGCAGTCCACAGACAGGGCATGGCTACACCTTC	36								CASSPQTGHGYTF		:::::::::0:-5:12:17:-2:-3:24:25:-6:39:::	TLML_7_	RNA
8642	CLONES_TRBTLML_7__4W_TCR-JV_cDNA_37_TCTTCACA_merged_170000.txt	15267	1	2.77054e-05	TGTGCCAGCAGTCCAGGGACAGTCCCTGAAGCTTTCTTT	EEEEEEEEEEEEEEEEEEEEEEEEEEEEEAEEEEEEEEE	TRBV5-4*00(200),TRBV5-8*00(184)	TRBD1*00(39)	TRBJ1-1*00(210)		549|560|585|0|11||55.0;551|562|587|0|11||55.0	8|19|36|11|22|SC11A|39.0	26|40|68|25|39||70.0												TGTGCCAGCAGTCCAGGGACAGTCCCTGAAGCTTTCTTT	32								CASSPGTVPEAFF		:::::::::0:-5:11:11:4:-5:22:25:-6:39:::	TLML_7_	RNA
8643	CLONES_TRBTLML_7__4W_TCR-JV_cDNA_37_TCTTCACA_merged_170000.txt	15268	1	2.77054e-05	TGTGCCAGCAGTCCAGAGGGGGCCCTAAAGCAGTACTTC	EEEEEEEEEEEEEAEEEEEEEEEEEEEEEEEEEEEEEEE	TRBV9*00(435)	TRBD1*00(35),TRBD2*00(35)	TRBJ2-7*00(195)		559|570|595|0|11||55.0	17|24|36|16|23||35.0;29|36|48|19|26||35.0	28|39|67|28|39||55.0												TGTGCCAGCAGTCCAGAGGGGGCCCTAAAGCAGTACTTC	32								CASSPEGALKQYF		:::::::::0:-5:11:16:-5:0:23:28:-8:39:::	TLML_7_	RNA
8644	CLONES_TRBTLML_7__4W_TCR-JV_cDNA_37_TCTTCACA_merged_170000.txt	15269	1	2.77054e-05	TGTGCCAGCAGTCGTATAGTGGCAGATACGCAGTATTTT	EEEEEEEEEEEEEEEEEEEEEEEEEEEEEEEEEEEEEEE	TRBV6-5*00(525)		TRBJ2-3*00(225)		519|531|556|0|12||60.0		24|41|69|22|39||85.0												TGTGCCAGCAGTCGTATAGTGGCAGATACGCAGTATTTT	36								CASSRIVADTQYF		:::::::::0:-5:12:::::22:-4:39:::	TLML_7_	RNA
8645	CLONES_TRBTLML_7__4W_TCR-JV_cDNA_37_TCTTCACA_merged_170000.txt	15270	1	2.77054e-05	TGTGCCAGCAGTCGGACAGTGAACACTGAAGCTTTCTTT	EEEEEEEEAEEEEEEEEEEEEEEEEEEEEEEEEEEEEEE	TRBV6-6*00(540)	TRBD1*00(30)	TRBJ1-1*00(240)		516|528|553|0|12||60.0	13|19|36|13|19||30.0	20|40|68|19|39||100.0												TGTGCCAGCAGTCGGACAGTGAACACTGAAGCTTTCTTT	32								CASSRTVNTEAFF		:::::::::0:-5:12:13:-1:-5:19:19:0:39:::	TLML_7_	RNA
8646	CLONES_TRBTLML_7__4W_TCR-JV_cDNA_37_TCTTCACA_merged_170000.txt	15271	1	2.77054e-05	TGTGCCAGCAGTCGGACAGGCCAGTATGGCTACACCTTC	EEEEEEEEEEEEEEEEEEEEEEAEEEEEEEEEEEEEEEE	TRBV6-5*00(265),TRBV6-1*00(233)	TRBD1*00(35)	TRBJ1-2*00(215)		519|531|556|0|12||60.0;516|528|553|0|12||60.0	13|20|36|13|20||35.0	25|40|68|24|39||75.0												TGTGCCAGCAGTCGGACAGGCCAGTATGGCTACACCTTC	32								CASSRTGQYGYTF		:::::::::0:-5:12:13:-1:-4:20:24:-5:39:::	TLML_7_	RNA
8647	CLONES_TRBTLML_7__4W_TCR-JV_cDNA_37_TCTTCACA_merged_170000.txt	15272	1	2.77054e-05	TGTGCCAGCAGTCGACAGGGGAGCACTGAAGCTTTCTTT	EEEEEEEEEEEEEEEEEEEEEEEEEEEEEEEEEEEEEEE	TRBV6-5*00(255),TRBV6-1*00(223)	TRBD1*00(40)	TRBJ1-1*00(220)		519|531|556|0|12||60.0;516|528|553|0|12||60.0	14|22|36|13|21||40.0	24|40|68|23|39||80.0												TGTGCCAGCAGTCGACAGGGGAGCACTGAAGCTTTCTTT	36								CASSRQGSTEAFF		:::::::::0:-5:12:13:-2:-2:21:23:-4:39:::	TLML_7_	RNA
8648	CLONES_TRBTLML_7__4W_TCR-JV_cDNA_37_TCTTCACA_merged_170000.txt	15273	1	2.77054e-05	TGTGCCAGCAGTCGACAGGGGAAGCATGGCTACACCTTC	EEEEEEEEEEEEEEEEEEEEEEEEEEEEEEEEEEEEEEE	TRBV6-5*00(250),TRBV6-1*00(218),TRBV6-8*00(218)	TRBD1*00(40)	TRBJ1-2*00(210)		519|531|556|0|12||60.0;516|528|553|0|12||60.0;512|524|549|0|12||60.0	14|22|36|13|21||40.0	26|40|68|25|39||70.0												TGTGCCAGCAGTCGACAGGGGAAGCATGGCTACACCTTC	36								CASSRQGKHGYTF		:::::::::0:-5:12:13:-2:-2:21:25:-6:39:::	TLML_7_	RNA
8649	CLONES_TRBTLML_7__4W_TCR-JV_cDNA_37_TCTTCACA_merged_170000.txt	15274	1	2.77054e-05	TGTGCCAGCAGTCGACAGGATGTGAATGAGCAGTTCTTC	EEAEEEEEEEEEEEEEEEEEAEEEEEEEEEEEEAEEEEE	TRBV3-1*00(430),TRBV3-2*00(382)	TRBD1*00(30)	TRBJ2-1*00(215)		543|554|580|0|11||55.0;543|554|580|0|11||55.0	14|20|36|13|19||30.0	27|42|70|24|39||75.0												TGTGCCAGCAGTCGACAGGATGTGAATGAGCAGTTCTTC	32								CASSRQDVNEQFF		:::::::::0:-6:11:13:-2:-4:19:24:-7:39:::	TLML_7_	RNA
8650	CLONES_TRBTLML_7__4W_TCR-JV_cDNA_37_TCTTCACA_merged_170000.txt	15275	1	2.77054e-05	TGTGCCAGCAGTCAGCCTCCACTTTACGAGCAGTACTTC	EEEEEEEEEEEEEEEEEEEEEEEEEEEEEEEEEEEEEEE	TRBV6-5*00(290),TRBV6-1*00(258)	TRBD2*00(25)	TRBJ2-7*00(215)		519|531|556|0|12||60.0;516|528|553|0|12||60.0	1|6|48|15|20||25.0	24|39|67|24|39||75.0												TGTGCCAGCAGTCAGCCTCCACTTTACGAGCAGTACTTC	36								CASSQPPLYEQYF		:::::::::0:-5:12:15:15:-26:20:24:-4:39:::	TLML_7_	RNA
8651	CLONES_TRBTLML_7__4W_TCR-JV_cDNA_37_TCTTCACA_merged_170000.txt	15276	1	2.77054e-05	TGTGCCAGCAGTGTTACAGGGGAAGAGACCCAGTACTTC	EEEEEEEEEEEEEEEEEEEEEEEEEEEEEEEEEEEEEEE	TRBV27*00(315)	TRBD1*00(35)	TRBJ2-5*00(225)		556|568|593|0|12||60.0	15|22|36|15|22||35.0	23|40|68|22|39||85.0												TGTGCCAGCAGTGTTACAGGGGAAGAGACCCAGTACTTC	36								CASSVTGEETQYF		:::::::::0:-5:12:15:-3:-2:22:22:-3:39:::	TLML_7_	RNA
8652	CLONES_TRBTLML_7__4W_TCR-JV_cDNA_37_TCTTCACA_merged_170000.txt	15277	1	2.77054e-05	TGTGCCAGCAGTGTCGCCCGGGTCAATGAGCAGTTCTTC	EEEEEEEEEEEEEEEEEEEEEEEEEEEEEEEEEEEEEEE	TRBV25-1*00(290)	TRBD1*00(30),TRBD2*00(30)	TRBJ2-1*00(220)		551|564|588|0|13||65.0	9|15|36|16|22||30.0;13|19|48|16|22||30.0	26|42|70|23|39||80.0												TGTGCCAGCAGTGTCGCCCGGGTCAATGAGCAGTTCTTC	36								CASSVARVNEQFF		:::::::::0:-4:13:16:3:-9:22:23:-6:39:::	TLML_7_	RNA
8653	CLONES_TRBTLML_7__4W_TCR-JV_cDNA_37_TCTTCACA_merged_170000.txt	15278	1	2.77054e-05	TGTGCCAGCAGTGTCGGGGGTTACGATGGCTACACCTTC	EEEEEEEEEEEEEEEEEEEEAEEEEEEEEEEEEEEEEEE	TRBV2*00(555)	TRBD1*00(25)	TRBJ1-2*00(210)		518|531|555|0|13||65.0	18|23|36|15|20||25.0	26|40|68|25|39||70.0												TGTGCCAGCAGTGTCGGGGGTTACGATGGCTACACCTTC	32								CASSVGGYDGYTF		:::::::::0:-4:13:15:-6:-1:20:25:-6:39:::	TLML_7_	RNA
8654	CLONES_TRBTLML_7__4W_TCR-JV_cDNA_37_TCTTCACA_merged_170000.txt	15279	1	2.77054e-05	TGTGCCAGCAGTGTCGACAGGCACTATGGCTACACCTTC	EEEEEEEEEEEEEEEEEEEEEEEEEEEEEEEEEEEEEEE	TRBV12-3*00(520),TRBV12-4*00(520)	TRBD1*00(30)	TRBJ1-2*00(225)		530|542|567|0|12||60.0;530|542|567|0|12||60.0	14|20|36|15|21||30.0	23|40|68|22|39||85.0												TGTGCCAGCAGTGTCGACAGGCACTATGGCTACACCTTC	36								CASSVDRHYGYTF		:::::::::0:-5:12:15:-2:-4:21:22:-3:39:::	TLML_7_	RNA
8655	CLONES_TRBTLML_7__4W_TCR-JV_cDNA_37_TCTTCACA_merged_170000.txt	15280	1	2.77054e-05	TGTGCCAGCAGTGTGGACAGGCGCTATGGCTACACCTTC	EEEEEEEEEEEEEEEEEEEEEEEEEEEEEEEEEEEEEEE	TRBV6-1*00(100)	TRBD1*00(35)	TRBJ1-2*00(220)		516|529|553|0|13||65.0	13|20|36|14|21||35.0	24|40|68|23|39||80.0												TGTGCCAGCAGTGTGGACAGGCGCTATGGCTACACCTTC	36								CASSVDRRYGYTF		:::::::::0:-4:13:14:-1:-4:21:23:-4:39:::	TLML_7_	RNA
8656	CLONES_TRBTLML_7__4W_TCR-JV_cDNA_37_TCTTCACA_merged_170000.txt	15281	1	2.77054e-05	TGTGCCAGCAGTGTAGAGCAGGGTTTTGGCTACACCTTC	EEEEEEEEEEEEEEEEEEEEEEEEEEEAEEEEEEEEEEE	TRBV2*00(168)	TRBD1*00(25)	TRBJ1-2*00(205)		518|531|555|0|13||65.0	16|21|36|18|23||25.0	27|40|68|26|39||65.0												TGTGCCAGCAGTGTAGAGCAGGGTTTTGGCTACACCTTC	32								CASSVEQGFGYTF		:::::::::0:-4:13:18:-4:-3:23:26:-7:39:::	TLML_7_	RNA
8657	CLONES_TRBTLML_7__4W_TCR-JV_cDNA_37_TCTTCACA_merged_170000.txt	15282	1	2.77054e-05	TGTGCCAGCAGTGCAGGGAGGAACACTGAAGCTTTCTTT	EEEEEEEEEEEEEEEEEEEEEEEEEEEEEEEEEEEEEEE	TRBV6-5*00(325)	TRBD1*00(25),TRBD2*00(25)	TRBJ1-1*00(235)		519|531|556|0|12||60.0	16|21|36|13|18||25.0;25|30|48|15|20||25.0	21|40|68|20|39||95.0												TGTGCCAGCAGTGCAGGGAGGAACACTGAAGCTTTCTTT	36								CASSAGRNTEAFF		:::::::::0:-5:12:13:-4:-3:18:20:-1:39:::	TLML_7_	RNA
8658	CLONES_TRBTLML_7__4W_TCR-JV_cDNA_37_TCTTCACA_merged_170000.txt	15283	1	2.77054e-05	TGTGCCAGCAGTGGCCAGGGCACAGATACGCAGTATTTT	EEEEEEEEEEEEEEEEEEEEEEEEEEEEEEEEEEEEEEE	TRBV2*00(500)		TRBJ2-3*00(240)		518|531|555|0|13||65.0		21|41|69|19|39||100.0												TGTGCCAGCAGTGGCCAGGGCACAGATACGCAGTATTTT	36								CASSGQGTDTQYF		:::::::::0:-4:13:::::19:-1:39:::	TLML_7_	RNA
8659	CLONES_TRBTLML_7__4W_TCR-JV_cDNA_37_TCTTCACA_merged_170000.txt	15284	1	2.77054e-05	TGTGCCAGCAGTGGAGGAGGGGGAGAGACCCAGTACTTC	EEEEEEAAEEEEEEEEEAEEAEEEEEAEEEEEEEEEEEE	TRBV28*00(605)	TRBD1*00(30),TRBD2*00(30)	TRBJ2-5*00(220)		564|576|601|0|12||60.0	17|23|36|17|23||30.0;26|32|48|15|21||30.0	24|40|68|23|39||80.0												TGTGCCAGCAGTGGAGGAGGGGGAGAGACCCAGTACTTC	32								CASSGGGGETQYF		:::::::::0:-5:12:17:-5:-1:23:23:-4:39:::	TLML_7_	RNA
8660	CLONES_TRBTLML_7__4W_TCR-JV_cDNA_37_TCTTCACA_merged_170000.txt	15285	1	2.77054e-05	TGTGCCAGCAGTGGAAAGCGGGTGGAGACCCAGTACTTC	EEEEEEEEEEEEE6AEEEEAEEEEEEEAEA<AEEEAEEA	TRBV2*00(515)	TRBD2*00(30)	TRBJ2-5*00(215)		518|531|555|0|13||65.0	22|28|48|16|22||30.0	25|40|68|24|39||75.0												TGTGCCAGCAGTGGAAAGCGGGTGGAGACCCAGTACTTC	21								CASSGKRVETQYF		:::::::::0:-4:13:16:-6:-4:22:24:-5:39:::	TLML_7_	RNA
8661	CLONES_TRBTLML_7__4W_TCR-JV_cDNA_37_TCTTCACA_merged_170000.txt	15286	1	2.77054e-05	TGTGCCAGCAGTGATTTAGGGCCAGAGACCCAGTACTTC	EEEEEEEEEEEEEEEEEEEEEEEEEEEEEEEEEEEEEEE	TRBV2*00(316)	TRBD2*00(30)	TRBJ2-5*00(220)		518|532|555|0|14||70.0	28|34|48|17|23||30.0	24|40|68|23|39||80.0												TGTGCCAGCAGTGATTTAGGGCCAGAGACCCAGTACTTC	36								CASSDLGPETQYF		:::::::::0:-3:14:17:-12:2:23:23:-4:39:::	TLML_7_	RNA
8662	CLONES_TRBTLML_7__4W_TCR-JV_cDNA_37_TCTTCACA_merged_170000.txt	15287	1	2.77054e-05	TGTGCCAGCAGTGATTACAGGCTACGCGAGCAGTACTTC	EEEEEEEEEEEEEEEEEEEEEEEEEEEEEEEEEEEEEEE	TRBV6-1*00(1207)	TRBD1*00(25)	TRBJ2-7*00(95)		516|530|553|0|14||70.0	15|20|36|16|21||25.0	26|39|67|26|39||65.0												TGTGCCAGCAGTGATTACAGGCTACGCGAGCAGTACTTC	36								CASSDYRLREQYF		:::::::::0:-3:14:16:-3:-4:21:26:-6:39:::	TLML_7_	RNA
8663	CLONES_TRBTLML_7__4W_TCR-JV_cDNA_37_TCTTCACA_merged_170000.txt	15288	1	2.77054e-05	TGTGCCAGCAGTGATGGGCGGGGTTTTAGTCCGTTCTTC	EEEEEEEEEEEEEEEEEEEEEEEEEEEEEEEEEEEEEEE	TRBV6-5*00(207),TRBV6-1*00(185)	TRBD2*00(30)	TRBJ2-1*00(175)		519|531|556|0|12||60.0;516|530|553|0|14||70.0	9|15|48|26|32||30.0	35|42|70|32|39||35.0												TGTGCCAGCAGTGATGGGCGGGGTTTTAGTCCGTTCTTC	36								CASSDGRGFSPFF		:::::::::0:-5:12:26:7:-17:32:32:-15:39:::	TLML_7_	RNA
8664	CLONES_TRBTLML_7__4W_TCR-JV_cDNA_37_TCTTCACA_merged_170000.txt	15289	1	2.77054e-05	TGTGCCAGCAGTGACTCGGTACGGCCCAAAGCTTTCTTT	EEEEEEEEEAEEEEEEEEEEEEAEEEEEEEEEEAEEEEE	TRBV25-1*00(290)	TRBD2*00(25)	TRBJ1-1*00(195)		551|565|588|0|14||70.0	30|35|48|22|27||25.0	29|40|68|28|39||55.0												TGTGCCAGCAGTGACTCGGTACGGCCCAAAGCTTTCTTT	32								CASSDSVRPKAFF		:::::::::0:-3:14:22:-14:3:27:28:-9:39:::	TLML_7_	RNA
8665	CLONES_TRBTLML_7__4W_TCR-JV_cDNA_37_TCTTCACA_merged_170000.txt	15290	1	2.77054e-05	TGTGCCAGCAGTGACATACCACAGGGGGAGCAGTTCTTC	EEEEEEEEEEEEEEEEEEEEEEEEEEEEEEEEEEEEEEA	TRBV6-4*00(625)	TRBD1*00(35)	TRBJ2-1*00(200)		518|533|555|0|15||75.0	15|22|36|20|27||35.0	30|42|70|27|39||60.0												TGTGCCAGCAGTGACATACCACAGGGGGAGCAGTTCTTC	32								CASSDIPQGEQFF		:::::::::0:-2:15:20:-3:-2:27:27:-10:39:::	TLML_7_	RNA
8666	CLONES_TRBTLML_7__4W_TCR-JV_cDNA_37_TCTTCACA_merged_170000.txt	15291	1	2.77054e-05	TGTGCCAGCAGTGACAGCATGGATGAAAAACTGTTTTTT	EEEEEEEEEEEEEEEEEEEEEEEEEEEEEEEEEEEEEEE	TRBV2*00(353)		TRBJ1-4*00(225)		518|532|555|0|14||70.0		26|43|71|22|39||85.0												TGTGCCAGCAGTGACAGCATGGATGAAAAACTGTTTTTT	36								CASSDSMDEKLFF		:::::::::0:-3:14:::::22:-6:39:::	TLML_7_	RNA
8667	CLONES_TRBTLML_7__4W_TCR-JV_cDNA_37_TCTTCACA_merged_170000.txt	15292	1	2.77054e-05	TGTGCCAGCAGTGAGGAGGGGTATTCACCCCTCCACTTT	EEEEEEEEEEEEEEEEEEEEEEEEEEEEEEEEEEEEEEE	TRBV6-4*00(270)	TRBD2*00(30)	TRBJ1-6*00(225)		518|532|555|0|14||70.0	26|32|48|14|20||30.0	28|45|73|22|39||85.0												TGTGCCAGCAGTGAGGAGGGGTATTCACCCCTCCACTTT	36								CASSEEGYSPLHF		:::::::::0:-3:14:14:-10:0:20:22:-8:39:::	TLML_7_	RNA
8668	CLONES_TRBTLML_7__4W_TCR-JV_cDNA_37_TCTTCACA_merged_170000.txt	15293	1	2.77054e-05	TGTGCCAGCAGTGAATTTGGCTCCTACGAGCAGTACTTC	EEEEEEEEEEEEEEEEEEEEEEEEEEEE6EEEEEEEEEE	TRBV25-1*00(120)		TRBJ2-7*00(240)		551|567|588|0|16||80.0		19|39|67|19|39||100.0												TGTGCCAGCAGTGAATTTGGCTCCTACGAGCAGTACTTC	21								CASSEFGSYEQYF		:::::::::0:-1:16:::::19:1:39:::	TLML_7_	RNA
8669	CLONES_TRBTLML_7__4W_TCR-JV_cDNA_37_TCTTCACA_merged_170000.txt	15294	1	2.77054e-05	TGTGCCAGCAGTATGGACAGGGCGGAGACCCAGTACTTC	EEEEEEEEEEEEEEEEEEEEEEEEEEEEEEEEEEEEEEE	TRBV6-1*00(625)	TRBD1*00(40)	TRBJ2-5*00(140)		516|528|553|0|12||60.0	13|21|36|14|22||40.0	25|40|68|24|39||75.0												TGTGCCAGCAGTATGGACAGGGCGGAGACCCAGTACTTC	36								CASSMDRAETQYF		:::::::::0:-5:12:14:-1:-3:22:24:-5:39:::	TLML_7_	RNA
8670	CLONES_TRBTLML_7__4W_TCR-JV_cDNA_37_TCTTCACA_merged_170000.txt	15295	1	2.77054e-05	TGTGCCAGCAGTACCCTCTTTGAAGACGAGCAGTACTTC	EEEEEEEEEEEEEEEEEEEEEEEEEEEEEEEEEEEEEEE	TRBV11-2*00(155),TRBV7-2*00(155)	TRBD2*00(25)	TRBJ2-7*00(210)		522|533|559|0|11||55.0;580|591|617|0|11||55.0	0|5|48|13|18||25.0	25|39|67|25|39||70.0												TGTGCCAGCAGTACCCTCTTTGAAGACGAGCAGTACTTC	36								CASSTLFEDEQYF		:::::::::0:-6:11:13:16:-27:18:25:-5:39:::	TLML_7_	RNA
8671	CLONES_TRBTLML_7__4W_TCR-JV_cDNA_37_TCTTCACA_merged_170000.txt	15296	1	2.77054e-05	TGTGCCAGCAGTACGCAGGGGCCAGATACGCAGTATTTT	EEEEEEEEEEEEEEEEEEEEEEEEEEEEEEEEEEEEEEE	TRBV12-3*00(515),TRBV12-4*00(515)	TRBD1*00(30)	TRBJ2-3*00(225)		530|542|567|0|12||60.0;530|542|567|0|12||60.0	16|22|36|15|21||30.0	24|41|69|22|39||85.0												TGTGCCAGCAGTACGCAGGGGCCAGATACGCAGTATTTT	36								CASSTQGPDTQYF		:::::::::0:-5:12:15:-4:-2:21:22:-4:39:::	TLML_7_	RNA
8672	CLONES_TRBTLML_7__4W_TCR-JV_cDNA_37_TCTTCACA_merged_170000.txt	15297	1	2.77054e-05	TGTGCCAGCAGTAGCCAGAGGGATCAGCCCCAGCATTTT	EEEEEE<AEEEEEE<EEEEAEAEEEEEE6EEEEAEEEEE	TRBV6-7*00(659)	TRBD2*00(25)	TRBJ1-5*00(225)		516|528|553|0|12||60.0	27|32|48|17|22||25.0	25|42|70|22|39||85.0												TGTGCCAGCAGTAGCCAGAGGGATCAGCCCCAGCATTTT	21								CASSSQRDQPQHF		:::::::::0:-5:12:17:-11:0:22:22:-5:39:::	TLML_7_	RNA
8673	CLONES_TRBTLML_7__4W_TCR-JV_cDNA_37_TCTTCACA_merged_170000.txt	15298	1	2.77054e-05	TGTGCCAGCAGTAGGACAGGGGGGGGGAAACTGTTTTTT	EEEEEEEEEEEEEEEEEEEEAEEEEEEEEEEEE<EEEEE	TRBV6-6*00(465)	TRBD1*00(50)	TRBJ1-4*00(200)		516|528|553|0|12||60.0	13|23|36|13|23||50.0	31|43|71|27|39||60.0												TGTGCCAGCAGTAGGACAGGGGGGGGGAAACTGTTTTTT	27								CASSRTGGGKLFF		:::::::::0:-5:12:13:-1:-1:23:27:-11:39:::	TLML_7_	RNA
8674	CLONES_TRBTLML_7__4W_TCR-JV_cDNA_37_TCTTCACA_merged_170000.txt	15299	1	2.77054e-05	TGTGCCAGCAGTAGGAACGGCCTCTATGGCTACACCTTC	EEEEEEAEEEEEEEEEEEEEAEEEEEEEEEEEEEEEEAE	TRBV27*00(560)		TRBJ1-2*00(220)		556|568|593|0|12||60.0		24|40|68|23|39||80.0												TGTGCCAGCAGTAGGAACGGCCTCTATGGCTACACCTTC	32								CASSRNGLYGYTF		:::::::::0:-5:12:::::23:-4:39:::	TLML_7_	RNA
8675	CLONES_TRBTLML_7__4W_TCR-JV_cDNA_37_TCTTCACA_merged_170000.txt	15300	1	2.77054e-05	TGTGCCAGCAGCTTTTTCCCGTCCTACGAGCAGTACTTC	EEEEEEEEEEEEEEEEEEEEEEEEEEEEEEEEEEEEEEE	TRBV7-2*00(525)	TRBD1*00(25),TRBD2*00(25)	TRBJ2-7*00(230)		580|594|617|0|14||70.0	8|13|36|16|21||25.0;3|8|48|16|21||25.0	21|39|67|21|39||90.0												TGTGCCAGCAGCTTTTTCCCGTCCTACGAGCAGTACTTC	36								CASSFFPSYEQYF		:::::::::0:-3:14:16:4:-11:21:21:-1:39:::	TLML_7_	RNA
8676	CLONES_TRBTLML_7__4W_TCR-JV_cDNA_37_TCTTCACA_merged_170000.txt	15301	1	2.77054e-05	TGTGCCAGCAGCTTTTCGGCGACCTACGAGCAGTACTTC	EEEEEEEEEEEEEEEEEEEEEEEEEEEEEEEEEEEEEEE	TRBV7-2*00(222)		TRBJ2-7*00(225)		580|594|617|0|14||70.0		22|39|67|22|39||85.0												TGTGCCAGCAGCTTTTCGGCGACCTACGAGCAGTACTTC	36								CASSFSATYEQYF		:::::::::0:-3:14:::::22:-2:39:::	TLML_7_	RNA
8677	CLONES_TRBTLML_7__4W_TCR-JV_cDNA_37_TCTTCACA_merged_170000.txt	15302	1	2.77054e-05	TGTGCCAGCAGCTTTCGATGGAACACTGAAGCTTTCTTT	EEEEEEEEEEEEEEEEEEEEEEEEEEEEEEEEEEEEEEE	TRBV7-2*00(395)		TRBJ1-1*00(235)		580|594|617|0|14||70.0		21|40|68|20|39||95.0												TGTGCCAGCAGCTTTCGATGGAACACTGAAGCTTTCTTT	36								CASSFRWNTEAFF		:::::::::0:-3:14:::::20:-1:39:::	TLML_7_	RNA
8678	CLONES_TRBTLML_7__4W_TCR-JV_cDNA_37_TCTTCACA_merged_170000.txt	15303	1	2.77054e-05	TGTGCCAGCAGCTTTGCCCCGGAGGGGAGCTACACCTTC	EEEEEEEEEEEE6EAEEEEEEEEEEEEEAEEEEEEEEEE	TRBV7-3*00(1070)	TRBD2*00(30)	TRBJ1-2*00(85)		540|554|577|0|14||70.0	26|32|48|20|26||30.0	29|40|68|28|39||55.0												TGTGCCAGCAGCTTTGCCCCGGAGGGGAGCTACACCTTC	21								CASSFAPEGSYTF		:::::::::0:-3:14:20:-10:0:26:28:-9:39:::	TLML_7_	RNA
8679	CLONES_TRBTLML_7__4W_TCR-JV_cDNA_37_TCTTCACA_merged_170000.txt	15304	1	2.77054e-05	TGTGCCAGCAGCTTTGGGGACACAGATACGCAGTATTTT	EEEAEEEEEEEEEEEEEEEEEEEEEEEEEEEEEEEEEEE	TRBV5-6*00(625)		TRBJ2-3*00(235)		550|564|586|0|14||70.0		22|41|69|20|39||95.0												TGTGCCAGCAGCTTTGGGGACACAGATACGCAGTATTTT	32								CASSFGDTDTQYF		:::::::::0:-2:14:::::20:-2:39:::	TLML_7_	RNA
8680	CLONES_TRBTLML_7__4W_TCR-JV_cDNA_37_TCTTCACA_merged_170000.txt	15305	1	2.77054e-05	TGTGCCAGCAGCTTTGAGGGGCGCAGGGCCTACACCTTC	EEEEEEEEEEEEEEEEEEEEEEEEEEEEEEEEEEEAAEE	TRBV7-2*00(230),TRBV7-8*00(214)	TRBD1*00(35)	TRBJ1-2*00(190)		580|594|617|0|14||70.0;567|581|604|0|14||70.0	19|26|36|17|24||35.0	30|40|68|29|39||50.0												TGTGCCAGCAGCTTTGAGGGGCGCAGGGCCTACACCTTC	32								CASSFEGRRAYTF		:::::::::0:-3:14:17:-7:2:24:29:-10:39:::	TLML_7_	RNA
8681	CLONES_TRBTLML_7__4W_TCR-JV_cDNA_37_TCTTCACA_merged_170000.txt	15306	1	2.77054e-05	TGTGCCAGCAGCTTTACGGGGCAATACGAGCAGTACTTC	EEEEEEEEEEEEEEEEEEEEEEEEEEEEEEEEEEEEEEE	TRBV7-2*00(145)	TRBD1*00(25)	TRBJ2-7*00(215)		580|594|617|0|14||70.0	19|24|36|17|22||25.0	24|39|67|24|39||75.0												TGTGCCAGCAGCTTTACGGGGCAATACGAGCAGTACTTC	36								CASSFTGQYEQYF		:::::::::0:-3:14:17:-7:0:22:24:-4:39:::	TLML_7_	RNA
8682	CLONES_TRBTLML_7__4W_TCR-JV_cDNA_37_TCTTCACA_merged_170000.txt	15307	1	2.77054e-05	TGTGCCAGCAGCTTCCTGCGGGGGGAAGAGCAGTACTTC	EEEEEEEEEEEEEEEEEEEEEEEEEEEEEEEEEEEEEEA	TRBV5-4*00(320),TRBV5-8*00(304)	TRBD1*00(25),TRBD2*00(25)	TRBJ2-7*00(200)		549|563|585|0|14||70.0;551|565|587|0|14||70.0	18|23|36|19|24||25.0;23|28|48|17|22||25.0	27|39|67|27|39||60.0												TGTGCCAGCAGCTTCCTGCGGGGGGAAGAGCAGTACTTC	32								CASSFLRGEEQYF		:::::::::0:-2:14:19:-6:-1:24:27:-7:39:::	TLML_7_	RNA
8683	CLONES_TRBTLML_7__4W_TCR-JV_cDNA_37_TCTTCACA_merged_170000.txt	15308	1	2.77054e-05	TGTGCCAGCAGCTTCCGTCGGGCGGGGGAGCTGTTTTTT	EEEEEEEEEEEEEEEEEEEEEEEEEEEEAEEEEEAEEEE	TRBV5-4*00(145),TRBV5-5*00(145),TRBV5-8*00(145),TRBV4-2*00(135),TRBV7-9*00(129)	TRBD1*00(25)	TRBJ2-2*00(215)		549|563|585|0|14||70.0;549|563|585|0|14||70.0;551|565|587|0|14||70.0;537|549|574|0|12||60.0;556|570|593|0|14||70.0	20|25|36|19|24||25.0	28|43|71|24|39||75.0												TGTGCCAGCAGCTTCCGTCGGGCGGGGGAGCTGTTTTTT	32								CASSFRRAGELFF		:::::::::0:-2:14:19:-8:1:24:24:-8:39:::	TLML_7_	RNA
8684	CLONES_TRBTLML_7__4W_TCR-JV_cDNA_37_TCTTCACA_merged_170000.txt	15309	1	2.77054e-05	TGTGCCAGCAGCTTCGCCAGGACACCCGAAGCTTTCTTT	EEEEEEEEEEEEEEEEEEEEEEEEEEEEEEEEEEEEEEE	TRBV7-2*00(162),TRBV7-8*00(146)	TRBD1*00(25)	TRBJ1-1*00(200)		580|594|617|0|14||70.0;567|581|604|0|14||70.0	13|18|36|19|24||25.0	28|40|68|27|39||60.0												TGTGCCAGCAGCTTCGCCAGGACACCCGAAGCTTTCTTT	36								CASSFARTPEAFF		:::::::::0:-3:14:19:-1:-6:24:27:-8:39:::	TLML_7_	RNA
8685	CLONES_TRBTLML_7__4W_TCR-JV_cDNA_37_TCTTCACA_merged_170000.txt	15310	1	2.77054e-05	TGTGCCAGCAGCTTCGGGAGCAACAATGAGCAGTTCTTC	EEEEEEEEEEEEEEEEEEAEEEEEEEEEEEEEEAEEEEE	TRBV7-2*00(355),TRBV7-8*00(323)	TRBD2*00(30)	TRBJ2-1*00(225)		580|594|617|0|14||70.0;567|581|604|0|14||70.0	24|30|48|14|20||30.0	25|42|70|22|39||85.0												TGTGCCAGCAGCTTCGGGAGCAACAATGAGCAGTTCTTC	32								CASSFGSNNEQFF		:::::::::0:-3:14:14:-8:-2:20:22:-5:39:::	TLML_7_	RNA
8686	CLONES_TRBTLML_7__4W_TCR-JV_cDNA_37_TCTTCACA_merged_170000.txt	15311	1	2.77054e-05	TGTGCCAGCAGCTTCACGACGAACACTGAAGCTTTCTTT	EEEEEEEEEEEEEEEEEEEEEEEEEEEEEEEEEEEEEEE	TRBV7-9*00(610)		TRBJ1-1*00(235)		556|570|593|0|14||70.0		21|40|68|20|39||95.0												TGTGCCAGCAGCTTCACGACGAACACTGAAGCTTTCTTT	36								CASSFTTNTEAFF		:::::::::0:-3:14:::::20:-1:39:::	TLML_7_	RNA
8687	CLONES_TRBTLML_7__4W_TCR-JV_cDNA_37_TCTTCACA_merged_170000.txt	15312	1	2.77054e-05	TGTGCCAGCAGCTTGCCTAGCTTAAATGAGCAGTTCTTC	EEEEEEEEEEEEEEEEEEEEEEEEEEEEEEEEEEEEEEE	TRBV5-4*00(665)	TRBD2*00(25)	TRBJ2-1*00(215)		549|564|585|0|15||75.0	20|25|48|16|21||25.0	27|42|70|24|39||75.0												TGTGCCAGCAGCTTGCCTAGCTTAAATGAGCAGTTCTTC	36								CASSLPSLNEQFF		:::::::::0:-1:15:16:-4:-7:21:24:-7:39:::	TLML_7_	RNA
8688	CLONES_TRBTLML_7__4W_TCR-JV_cDNA_37_TCTTCACA_merged_170000.txt	15313	1	2.77054e-05	TGTGCCAGCAGCTTGCGCCCCTCCTACGAGCAGTACTTC	EEEEEEEAAEEEEEEEEEEEEEEEEEEEEEEEEEEEEEE	TRBV7-2*00(1189)	TRBD1*00(30)	TRBJ2-7*00(120)		580|594|617|0|14||70.0	22|28|36|14|20||30.0	20|39|67|20|39||95.0												TGTGCCAGCAGCTTGCGCCCCTCCTACGAGCAGTACTTC	32								CASSLRPSYEQYF		:::::::::0:-3:14:14:-10:4:20:20:0:39:::	TLML_7_	RNA
8689	CLONES_TRBTLML_7__4W_TCR-JV_cDNA_37_TCTTCACA_merged_170000.txt	15314	1	2.77054e-05	TGTGCCAGCAGCTTGCGGGGTCCCTACGAGCAGTACTTC	EEEEEEEEEEEEEEEEEEEEEEEEEEEEEEEEEEEEEEE	TRBV11-1*00(525),TRBV11-3*00(509),TRBV11-2*00(477)	TRBD2*00(25)	TRBJ2-7*00(225)		531|545|568|0|14||70.0;521|535|558|0|14||70.0;522|536|559|0|14||70.0	23|28|48|14|19||25.0	22|39|67|22|39||85.0												TGTGCCAGCAGCTTGCGGGGTCCCTACGAGCAGTACTTC	36								CASSLRGPYEQYF		:::::::::0:-3:14:14:-7:-4:19:22:-2:39:::	TLML_7_	RNA
8690	CLONES_TRBTLML_7__4W_TCR-JV_cDNA_37_TCTTCACA_merged_170000.txt	15315	1	2.77054e-05	TGTGCCAGCAGCTTGCGGGAATCCTACGAGCAGTACTTC	EEEEEEEEEEEEEEEEEEEEEEEEEEEEEEEEEEEEEEE	TRBV7-2*00(715)	TRBD2*00(30)	TRBJ2-7*00(230)		580|594|617|0|14||70.0	23|29|48|14|20||30.0	21|39|67|21|39||90.0												TGTGCCAGCAGCTTGCGGGAATCCTACGAGCAGTACTTC	36								CASSLRESYEQYF		:::::::::0:-3:14:14:-7:-3:20:21:-1:39:::	TLML_7_	RNA
8691	CLONES_TRBTLML_7__4W_TCR-JV_cDNA_37_TCTTCACA_merged_170000.txt	15316	1	2.77054e-05	TGTGCCAGCAGCTTGGGGTGGAATTCACCCCTCCACTTT	EEEEAEEEEEEEEEEEEEAEEEEEEEEEEEEEEEEEEEE	TRBV5-6*00(575),TRBV5-7*00(527),TRBV5-5*00(511)		TRBJ1-6*00(230)		550|566|586|0|16||80.0;551|567|587|0|16||80.0;549|565|585|0|16||80.0		27|45|73|21|39||90.0												TGTGCCAGCAGCTTGGGGTGGAATTCACCCCTCCACTTT	32								CASSLGWNSPLHF		:::::::::0:0:16:::::21:-7:39:::	TLML_7_	RNA
8692	CLONES_TRBTLML_7__4W_TCR-JV_cDNA_37_TCTTCACA_merged_170000.txt	15317	1	2.77054e-05	TGTGCCAGCAGCTTGGGGTACGGGTTCGAGCAGTACTTC	EEEEEEEEEEEEEEEEEEEEEEEEEEEEAEEEEEEEEEE	TRBV7-2*00(303),TRBV7-8*00(271)		TRBJ2-7*00(205)		580|594|617|0|14||70.0;567|581|604|0|14||70.0		26|39|67|26|39||65.0												TGTGCCAGCAGCTTGGGGTACGGGTTCGAGCAGTACTTC	32								CASSLGYGFEQYF		:::::::::0:-3:14:::::26:-6:39:::	TLML_7_	RNA
8693	CLONES_TRBTLML_7__4W_TCR-JV_cDNA_37_TCTTCACA_merged_170000.txt	15318	1	2.77054e-05	TGTGCCAGCAGCTTGGGGCTAAACAATGAGCAGTTCTTC	EEEEEEEEEEEEEEEEEEEEEEEEEEEEEEEEEEEEEEE	TRBV11-1*00(148),TRBV7-9*00(148),TRBV5-4*00(134),TRBV5-5*00(134),TRBV5-8*00(134)		TRBJ2-1*00(225)		531|553|568|0|22|SA545GSC547G|78.0;556|578|593|0|22|SA570GSC572G|78.0;549|565|585|0|16||80.0;549|565|585|0|16||80.0;551|567|587|0|16||80.0		25|42|70|22|39||85.0												TGTGCCAGCAGCTTGGGGCTAAACAATGAGCAGTTCTTC	36								CASSLGLNNEQFF		:::::::::0:5:22:::::22:-5:39:::	TLML_7_	RNA
8694	CLONES_TRBTLML_7__4W_TCR-JV_cDNA_37_TCTTCACA_merged_170000.txt	15319	1	2.77054e-05	TGTGCCAGCAGCTTGGGGGTGAACTCAGAGCAGTTCTTC	EEEEEEEEEEEEEEEEEEEEEEEEEEEEEEEEEEEEEEE	TRBV5-4*00(160),TRBV5-5*00(160),TRBV5-8*00(160),TRBV4-2*00(140)		TRBJ2-1*00(200)		549|565|585|0|16||80.0;549|565|585|0|16||80.0;551|567|587|0|16||80.0;537|549|574|0|12||60.0		30|42|70|27|39||60.0												TGTGCCAGCAGCTTGGGGGTGAACTCAGAGCAGTTCTTC	36								CASSLGVNSEQFF		:::::::::0:0:16:::::27:-10:39:::	TLML_7_	RNA
8695	CLONES_TRBTLML_7__4W_TCR-JV_cDNA_37_TCTTCACA_merged_170000.txt	15320	1	2.77054e-05	TGTGCCAGCAGCTTGGGGGGGGCCGGGGAGCTGTTTTTT	EEEEEEEEEEEEEEEEEEEEEEEEEEEEEEEEEEEEEEE	TRBV5-6*00(537),TRBV5-7*00(499),TRBV5-5*00(483)	TRBD1*00(25)	TRBJ2-2*00(92)		550|566|586|0|16||80.0;551|567|587|0|16||80.0;549|565|585|0|16||80.0	18|23|36|16|21||25.0	26|43|71|22|39||85.0												TGTGCCAGCAGCTTGGGGGGGGCCGGGGAGCTGTTTTTT	36								CASSLGGAGELFF		:::::::::0:0:16:16:-6:-1:21:22:-6:39:::	TLML_7_	RNA
8696	CLONES_TRBTLML_7__4W_TCR-JV_cDNA_37_TCTTCACA_merged_170000.txt	15321	1	2.77054e-05	TGTGCCAGCAGCTTGGGGAGCTCCTACGAGCAGTACTTC	EEEEEEEEEEEEEEEEEEEEEEEEEEEEEEEEEEEEEEE	TRBV7-3*00(473)		TRBJ2-7*00(229)		540|554|577|0|14||70.0		16|39|67|16|39||115.0												TGTGCCAGCAGCTTGGGGAGCTCCTACGAGCAGTACTTC	36								CASSLGSSYEQYF		:::::::::0:-3:14:::::16:4:39:::	TLML_7_	RNA
8697	CLONES_TRBTLML_7__4W_TCR-JV_cDNA_37_TCTTCACA_merged_170000.txt	15322	1	2.77054e-05	TGTGCCAGCAGCTTGGGACCCACTCAGCCCCAGCATTTT	EEEEEEEEEEEEEEEEEEEEEEEEEEEEEEEEEEEEEEE	TRBV7-3*00(525)	TRBD1*00(25),TRBD2*00(25)	TRBJ1-5*00(220)		540|554|577|0|14||70.0	12|17|36|14|19||25.0;16|21|48|14|19||25.0	26|42|70|23|39||80.0												TGTGCCAGCAGCTTGGGACCCACTCAGCCCCAGCATTTT	36								CASSLGPTQPQHF		:::::::::0:-3:14:14:0:-7:19:23:-6:39:::	TLML_7_	RNA
8698	CLONES_TRBTLML_7__4W_TCR-JV_cDNA_37_TCTTCACA_merged_170000.txt	15323	1	2.77054e-05	TGTGCCAGCAGCTTGGGACAGATCTATGGCTACACCTTC	EEEEEEEEEEEEEEEEEEEEEEEEEEEEEEEEEEEEEEE	TRBV5-4*00(150),TRBV5-5*00(150),TRBV5-8*00(150),TRBV5-6*00(134),TRBV5-7*00(134)	TRBD1*00(25)	TRBJ1-2*00(220)		549|565|585|0|16||80.0;549|565|585|0|16||80.0;551|567|587|0|16||80.0;550|566|586|0|16||80.0;551|567|587|0|16||80.0	14|19|36|16|21||25.0	24|40|68|23|39||80.0												TGTGCCAGCAGCTTGGGACAGATCTATGGCTACACCTTC	36								CASSLGQIYGYTF		:::::::::0:0:16:16:-2:-5:21:23:-4:39:::	TLML_7_	RNA
8699	CLONES_TRBTLML_7__4W_TCR-JV_cDNA_37_TCTTCACA_merged_170000.txt	15324	1	2.77054e-05	TGTGCCAGCAGCTTGGGAACGGGAACTGAAGCTTTCTTT	EEEEEEEEEEEEEEEEEEAEEEEEEEEEEEEEEEEEEEE	TRBV5-5*00(535),TRBV5-6*00(487)	TRBD1*00(25),TRBD2*00(25)	TRBJ1-1*00(215)		549|565|585|0|16||80.0;550|566|586|0|16||80.0	11|16|36|19|24||25.0;15|20|48|19|24||25.0	25|40|68|24|39||75.0												TGTGCCAGCAGCTTGGGAACGGGAACTGAAGCTTTCTTT	32								CASSLGTGTEAFF		:::::::::0:0:16:19:1:-8:24:24:-5:39:::	TLML_7_	RNA
8700	CLONES_TRBTLML_7__4W_TCR-JV_cDNA_37_TCTTCACA_merged_170000.txt	15325	1	2.77054e-05	TGTGCCAGCAGCTTGGACAGCTACAATGAGCAGTTCTTC	E<<EEEEEEEEEEEEEEEEEEEEEEEEAAAEEEEEAEEE	TRBV5-6*00(409),TRBV5-5*00(393),TRBV5-7*00(393)		TRBJ2-1*00(235)		550|566|586|0|16||80.0;549|565|585|0|16||80.0;551|567|587|0|16||80.0		23|42|70|20|39||95.0												TGTGCCAGCAGCTTGGACAGCTACAATGAGCAGTTCTTC	27								CASSLDSYNEQFF		:::::::::0:0:16:::::20:-3:39:::	TLML_7_	RNA
8701	CLONES_TRBTLML_7__4W_TCR-JV_cDNA_37_TCTTCACA_merged_170000.txt	15326	1	2.77054e-05	TGTGCCAGCAGCTTGATGGAGAACACTGAAGCTTTCTTT	AEEEEEEEEEEEEEEEEEEEEEEEEEEEEEEEEEEEEEE	TRBV11-2*00(280),TRBV11-3*00(248)		TRBJ1-1*00(235)		522|536|559|0|14||70.0;521|535|558|0|14||70.0		21|40|68|20|39||95.0												TGTGCCAGCAGCTTGATGGAGAACACTGAAGCTTTCTTT	32								CASSLMENTEAFF		:::::::::0:-3:14:::::20:-1:39:::	TLML_7_	RNA
8702	CLONES_TRBTLML_7__4W_TCR-JV_cDNA_37_TCTTCACA_merged_170000.txt	15327	1	2.77054e-05	TGTGCCAGCAGCTTGAGAAGTAATTCACCCCTCCACTTT	EEEEEEEEEEEEEEEEEEEEEEEEEEEEEEEEEEEEEEE	TRBV5-5*00(530),TRBV5-6*00(482)		TRBJ1-6*00(235)		549|564|585|0|15||75.0;550|565|586|0|15||75.0		26|45|73|20|39||95.0												TGTGCCAGCAGCTTGAGAAGTAATTCACCCCTCCACTTT	36								CASSLRSNSPLHF		:::::::::0:-1:15:::::20:-6:39:::	TLML_7_	RNA
8703	CLONES_TRBTLML_7__4W_TCR-JV_cDNA_37_TCTTCACA_merged_170000.txt	15328	1	2.77054e-05	TGTGCCAGCAGCTTATTGAGCTACTACGAGCAGTACTTC	EEEEEEEEEEEEEEEEEEEEEEEEEEEEEEEEEEEEEEE	TRBV7-2*00(385),TRBV7-8*00(337)		TRBJ2-7*00(234)		580|595|617|0|15||75.0;567|582|604|0|15||75.0		17|39|67|17|39|SC22A|94.0												TGTGCCAGCAGCTTATTGAGCTACTACGAGCAGTACTTC	36								CASSLLSYYEQYF		:::::::::0:-2:15:::::17:3:39:::	TLML_7_	RNA
8704	CLONES_TRBTLML_7__4W_TCR-JV_cDNA_37_TCTTCACA_merged_170000.txt	15329	1	2.77054e-05	TGTGCCAGCAGCTTATCGGGGGGGCGAGAGCAGTTCTTC	EEEEEEEEEEEEEEEEEEEEEEEEEEEEEEEEEEEEEEE	TRBV7-8*00(157)	TRBD1*00(35)	TRBJ2-1*00(104)		567|582|604|0|15||75.0	18|25|36|19|26||35.0	30|42|70|27|39||60.0												TGTGCCAGCAGCTTATCGGGGGGGCGAGAGCAGTTCTTC	36								CASSLSGGREQFF		:::::::::0:-2:15:19:-6:1:26:27:-10:39:::	TLML_7_	RNA
8705	CLONES_TRBTLML_7__4W_TCR-JV_cDNA_37_TCTTCACA_merged_170000.txt	15330	1	2.77054e-05	TGTGCCAGCAGCTTACCCTCTAGAAACACCATATATTTT	EEAAAEEEEEEEEEE<EEEAAEEEEEEEEEEE6EEEEEE	TRBV5-6*00(785)		TRBJ1-3*00(234)		550|564|586|0|14||70.0		20|42|70|17|39|SG24A|94.0												TGTGCCAGCAGCTTACCCTCTAGAAACACCATATATTTT	21								CASSLPSRNTIYF		:::::::::0:-2:14:::::17:0:39:::	TLML_7_	RNA
8706	CLONES_TRBTLML_7__4W_TCR-JV_cDNA_37_TCTTCACA_merged_170000.txt	15331	1	2.77054e-05	TGTGCCAGCAGCTTACGGTCTTTTCAGCCCCAGCATTTT	EEEEEEEEEEEEEEEEEEEEEEEEEEEEEEEEEEEEEEE	TRBV7-2*00(262),TRBV7-8*00(230)		TRBJ1-5*00(220)		580|595|617|0|15||75.0;567|582|604|0|15||75.0		26|42|70|23|39||80.0												TGTGCCAGCAGCTTACGGTCTTTTCAGCCCCAGCATTTT	36								CASSLRSFQPQHF		:::::::::0:-2:15:::::23:-6:39:::	TLML_7_	RNA
8707	CLONES_TRBTLML_7__4W_TCR-JV_cDNA_37_TCTTCACA_merged_170000.txt	15332	1	2.77054e-05	TGTGCCAGCAGCTTACGATTTCAAGAGACCCAGTACTTC	EEEEEEEEEEEEAEEEEEEEEEEEEEEEEAEEEEEEEE<	TRBV11-2*00(140),TRBV11-3*00(140),TRBV7-2*00(140),TRBV7-3*00(124),TRBV7-8*00(124)		TRBJ2-5*00(230)		522|537|559|0|15||75.0;521|536|558|0|15||75.0;580|595|617|0|15||75.0;540|555|577|0|15||75.0;567|582|604|0|15||75.0		22|40|68|21|39||90.0												TGTGCCAGCAGCTTACGATTTCAAGAGACCCAGTACTTC	27								CASSLRFQETQYF		:::::::::0:-2:15:::::21:-2:39:::	TLML_7_	RNA
8708	CLONES_TRBTLML_7__4W_TCR-JV_cDNA_37_TCTTCACA_merged_170000.txt	15333	1	2.77054e-05	TGTGCCAGCAGCTTACGAATAAACACTGAAGCTTTCTTT	EE7EE7EE7EEEEE7EEEEE7EEEEEEEE7EEEEEEEEE	TRBV5-6*00(595)		TRBJ1-1*00(125)		550|564|586|0|14||70.0		22|40|68|21|39||90.0												TGTGCCAGCAGCTTACGAATAAACACTGAAGCTTTCTTT	22								CASSLRINTEAFF		:::::::::0:-2:14:::::21:-2:39:::	TLML_7_	RNA
8709	CLONES_TRBTLML_7__4W_TCR-JV_cDNA_37_TCTTCACA_merged_170000.txt	15334	1	2.77054e-05	TGTGCCAGCAGCTTAGTCATGAACACTGAAGCTTTCTTT	EEEEEEEEEEEEEEEEEEEEAEAEEEAEEEEE<EEEEEA	TRBV5-6*00(935)		TRBJ1-1*00(135)		550|564|586|0|14||70.0		17|40|68|16|39||115.0												TGTGCCAGCAGCTTAGTCATGAACACTGAAGCTTTCTTT	27								CASSLVMNTEAFF		:::::::::0:-2:14:::::16:3:39:::	TLML_7_	RNA
8710	CLONES_TRBTLML_7__4W_TCR-JV_cDNA_37_TCTTCACA_merged_170000.txt	15335	1	2.77054e-05	TGTGCCAGCAGCTTAGTGCCTGGTCAGCCCCAGCATTTT	EEEEEEEEEEEEEEAEEEEEEEEEEEEEEEEAEEEEEEE	TRBV7-9*00(430)		TRBJ1-5*00(220)		556|572|593|0|16||80.0		26|42|70|23|39||80.0												TGTGCCAGCAGCTTAGTGCCTGGTCAGCCCCAGCATTTT	32								CASSLVPGQPQHF		:::::::::0:-1:16:::::23:-6:39:::	TLML_7_	RNA
8711	CLONES_TRBTLML_7__4W_TCR-JV_cDNA_37_TCTTCACA_merged_170000.txt	15336	1	2.77054e-05	TGTGCCAGCAGCTTAGTGCGGGAAGAGACCCAGTACTTC	EEEEEEEEEEAEAEEEEEEEEEEEEEEEEEEEEEEEAEE	TRBV7-2*00(575)	TRBD2*00(25)	TRBJ2-5*00(225)		580|596|617|0|16||80.0	23|28|48|17|22||25.0	23|40|68|22|39||85.0												TGTGCCAGCAGCTTAGTGCGGGAAGAGACCCAGTACTTC	32								CASSLVREETQYF		:::::::::0:-1:16:17:-7:-4:22:22:-3:39:::	TLML_7_	RNA
8712	CLONES_TRBTLML_7__4W_TCR-JV_cDNA_37_TCTTCACA_merged_170000.txt	15337	1	2.77054e-05	TGTGCCAGCAGCTTAGTATATAATTCACCCCTCCACTTT	EEEEEEEEEEEEEEEEEEEEEEEEEEEEEEEEEEEEEEE	TRBV7-6*00(904),TRBV7-7*00(808)		TRBJ1-6*00(165)		576|592|613|0|16||80.0;585|601|622|0|16||80.0		24|45|73|18|39||105.0												TGTGCCAGCAGCTTAGTATATAATTCACCCCTCCACTTT	36								CASSLVYNSPLHF		:::::::::0:-1:16:::::18:-4:39:::	TLML_7_	RNA
8713	CLONES_TRBTLML_7__4W_TCR-JV_cDNA_37_TCTTCACA_merged_170000.txt	15338	1	2.77054e-05	TGTGCCAGCAGCTTAGCTGCTAACTATGGCTACACCTTC	EEEEEEEEEEEEEEEEEEEEEEEEEEEEEEEEEEEEEEE	TRBV11-2*00(300),TRBV11-3*00(268)		TRBJ1-2*00(245)		522|538|559|0|16||80.0;521|537|558|0|16||80.0		19|40|68|18|39||105.0												TGTGCCAGCAGCTTAGCTGCTAACTATGGCTACACCTTC	36								CASSLAANYGYTF		:::::::::0:-1:16:::::18:1:39:::	TLML_7_	RNA
8714	CLONES_TRBTLML_7__4W_TCR-JV_cDNA_37_TCTTCACA_merged_170000.txt	15339	1	2.77054e-05	TGTGCCAGCAGCTTAGCCCCTGGGGTGACGCAGTATTTT	EEEEEEEEEEEEEEEEEEEEEEEEEEEEEEEEEEEEEEE	TRBV7-8*00(240),TRBV7-2*00(224)	TRBD1*00(25)	TRBJ2-3*00(200)		567|584|604|0|17||85.0;580|597|617|0|17||85.0	3|8|36|17|22||25.0	29|41|69|27|39||60.0												TGTGCCAGCAGCTTAGCCCCTGGGGTGACGCAGTATTTT	36								CASSLAPGVTQYF		:::::::::0:0:17:17:9:-16:22:27:-9:39:::	TLML_7_	RNA
8715	CLONES_TRBTLML_7__4W_TCR-JV_cDNA_37_TCTTCACA_merged_170000.txt	15340	1	2.77054e-05	TGTGCCAGCAGCTTAGCGGTAGGGAATGGCTACACCTTC	EEEEEEEEEEEEEEEEEEEEEEEEEEEEEEEEEEEEEEE	TRBV11-2*00(225)		TRBJ1-2*00(210)		522|538|559|0|16||80.0		26|40|68|25|39||70.0												TGTGCCAGCAGCTTAGCGGTAGGGAATGGCTACACCTTC	36								CASSLAVGNGYTF		:::::::::0:-1:16:::::25:-6:39:::	TLML_7_	RNA
8716	CLONES_TRBTLML_7__4W_TCR-JV_cDNA_37_TCTTCACA_merged_170000.txt	15341	1	2.77054e-05	TGTGCCAGCAGCTTAGCGGGGTCCGGCGGCTACACCTTC	EEEEEEEEEEEEEEEEEEEEEEEEEEEEEEEEEEEEEEE	TRBV7-2*00(170),TRBV11-2*00(160),TRBV11-3*00(160),TRBV11-1*00(154),TRBV7-9*00(154)		TRBJ1-2*00(200)		580|598|617|0|18||90.0;522|538|559|0|16||80.0;521|537|558|0|16||80.0;531|549|568|0|18||90.0;556|574|593|0|18||90.0		28|40|68|27|39||60.0												TGTGCCAGCAGCTTAGCGGGGTCCGGCGGCTACACCTTC	36								CASSLAGSGGYTF		:::::::::0:1:18:::::27:-8:39:::	TLML_7_	RNA
8717	CLONES_TRBTLML_7__4W_TCR-JV_cDNA_37_TCTTCACA_merged_170000.txt	15342	1	2.77054e-05	TGTGCCAGCAGCTTAGCGGGGCTAGGGGAGCAGTACTTC	EEEEEEEEEEEEEEEEEEEEEEEEEEEEEEEEEEEEEEE	TRBV7-2*00(560)	TRBD2*00(25)	TRBJ2-7*00(200)		580|598|617|0|18||90.0	7|12|48|20|25||25.0	27|39|67|27|39||60.0												TGTGCCAGCAGCTTAGCGGGGCTAGGGGAGCAGTACTTC	36								CASSLAGLGEQYF		:::::::::0:1:18:20:9:-20:25:27:-7:39:::	TLML_7_	RNA
8718	CLONES_TRBTLML_7__4W_TCR-JV_cDNA_37_TCTTCACA_merged_170000.txt	15343	1	2.77054e-05	TGTGCCAGCAGCTTAGCGGAGGTAGAGACCCAGTACTTC	EEEEEEEEEEEEEEEEEEEEEEEEEEEEEEEEEEEEEEE	TRBV7-9*00(415)		TRBJ2-5*00(220)		556|574|593|0|18||90.0		24|40|68|23|39||80.0												TGTGCCAGCAGCTTAGCGGAGGTAGAGACCCAGTACTTC	36								CASSLAEVETQYF		:::::::::0:1:18:::::23:-4:39:::	TLML_7_	RNA
8720	CLONES_TRBTLML_7__4W_TCR-JV_cDNA_37_TCTTCACA_merged_170000.txt	15345	1	2.77054e-05	TGTGCCAGCAGCTTAGGTCCGTCGGACGGCTACACCTTC	EEEEEEEAEEEEEEEEEEEEEEEEEEEEEEEEEEEEEEA	TRBV7-6*00(805),TRBV7-7*00(725)		TRBJ1-2*00(80)		576|592|613|0|16||80.0;585|601|622|0|16||80.0		28|40|68|27|39||60.0												TGTGCCAGCAGCTTAGGTCCGTCGGACGGCTACACCTTC	32								CASSLGPSDGYTF		:::::::::0:-1:16:::::27:-8:39:::	TLML_7_	RNA
8721	CLONES_TRBTLML_7__4W_TCR-JV_cDNA_37_TCTTCACA_merged_170000.txt	15346	1	2.77054e-05	TGTGCCAGCAGCTTAGGTGCGACGGGGGAGCAGTACTTC	EEEEEEEEEEEEEEEEEEEEEEAE<E<EEEEEAEEEEEE	TRBV7-2*00(669)		TRBJ2-7*00(200)		580|596|617|0|16||80.0		27|39|67|27|39||60.0												TGTGCCAGCAGCTTAGGTGCGACGGGGGAGCAGTACTTC	27								CASSLGATGEQYF		:::::::::0:-1:16:::::27:-7:39:::	TLML_7_	RNA
8722	CLONES_TRBTLML_7__4W_TCR-JV_cDNA_37_TCTTCACA_merged_170000.txt	15347	1	2.77054e-05	TGTGCCAGCAGCTTAGGCCCGGGGGCCGGAGCTTTCTTT	EEEEEEEEEEEEEEEEEEEEEEEEEEEEE6EEAEEEEEE	TRBV11-3*00(156),TRBV11-1*00(140)	TRBD1*00(30),TRBD2*00(30)	TRBJ1-1*00(190)		521|537|558|0|16||80.0;531|547|568|0|16||80.0	9|15|36|17|23||30.0;13|19|48|17|23||30.0	30|40|68|29|39||50.0												TGTGCCAGCAGCTTAGGCCCGGGGGCCGGAGCTTTCTTT	21								CASSLGPGAGAFF		:::::::::0:-1:16:17:3:-9:23:29:-10:39:::	TLML_7_	RNA
8723	CLONES_TRBTLML_7__4W_TCR-JV_cDNA_37_TCTTCACA_merged_170000.txt	15348	1	2.77054e-05	TGTGCCAGCAGCTTAGGCCAGAGGGATGGCTACACCTTC	EEEEAA<EAE<EEAEEA<AAEEEE<EEEEEEEEEEAAEA	TRBV11-2*00(590),TRBV11-3*00(558),TRBV11-1*00(542)	TRBD2*00(25)	TRBJ1-2*00(120)		522|538|559|0|16||80.0;521|537|558|0|16||80.0;531|547|568|0|16||80.0	27|32|48|20|25||25.0	26|40|68|25|39||70.0												TGTGCCAGCAGCTTAGGCCAGAGGGATGGCTACACCTTC	27								CASSLGQRDGYTF		:::::::::0:-1:16:20:-11:0:25:25:-6:39:::	TLML_7_	RNA
8724	CLONES_TRBTLML_7__4W_TCR-JV_cDNA_37_TCTTCACA_merged_170000.txt	15349	1	2.77054e-05	TGTGCCAGCAGCTTAGGGCAGGGTCGTGGCTACACCTTC	EEEEEEEEEEEEEEEEEEEEEEEEEEEEEEEEEEEEEEE	TRBV11-2*00(115),TRBV11-3*00(115)	TRBD1*00(25)	TRBJ1-2*00(205)		522|538|559|0|16||80.0;521|537|558|0|16||80.0	16|21|36|18|23||25.0	27|40|68|26|39||65.0												TGTGCCAGCAGCTTAGGGCAGGGTCGTGGCTACACCTTC	36								CASSLGQGRGYTF		:::::::::0:-1:16:18:-4:-3:23:26:-7:39:::	TLML_7_	RNA
8725	CLONES_TRBTLML_7__4W_TCR-JV_cDNA_37_TCTTCACA_merged_170000.txt	15350	1	2.77054e-05	TGTGCCAGCAGCTTAGGGCAGGGCGGGGAGCTGTTTTTT	EEEEEEEEEEEEEEEEEEEEEEEEEEEEEEEEEEEEEEE	TRBV11-2*00(160),TRBV11-3*00(160),TRBV7-2*00(160),TRBV11-1*00(144),TRBV7-9*00(144)	TRBD1*00(25)	TRBJ2-2*00(220)		522|538|559|0|16||80.0;521|537|558|0|16||80.0;580|596|617|0|16||80.0;531|547|568|0|16||80.0;556|572|593|0|16||80.0	16|21|36|18|23||25.0	27|43|71|23|39||80.0												TGTGCCAGCAGCTTAGGGCAGGGCGGGGAGCTGTTTTTT	36								CASSLGQGGELFF		:::::::::0:-1:16:18:-4:-3:23:23:-7:39:::	TLML_7_	RNA
8726	CLONES_TRBTLML_7__4W_TCR-JV_cDNA_37_TCTTCACA_merged_170000.txt	15351	1	2.77054e-05	TGTGCCAGCAGCTTAGGGCAGAACTACGAGCAGTACTTC	EEEEEEEEEEEEEEEEEEEEEEEEEEEEEEEEEEEEEEE	TRBV7-8*00(214)		TRBJ2-7*00(220)		567|583|604|0|16||80.0		23|39|67|23|39||80.0												TGTGCCAGCAGCTTAGGGCAGAACTACGAGCAGTACTTC	36								CASSLGQNYEQYF		:::::::::0:-1:16:::::23:-3:39:::	TLML_7_	RNA
8727	CLONES_TRBTLML_7__4W_TCR-JV_cDNA_37_TCTTCACA_merged_170000.txt	15352	1	2.77054e-05	TGTGCCAGCAGCTTAGGGGTACGGGAGACCCAGTACTTC	EEEEEEEEEEEEEEEEEEEEEEEEEEEEEEEEEEEEEEE	TRBV7-2*00(194),TRBV7-8*00(178)		TRBJ2-5*00(215)		580|596|617|0|16||80.0;567|583|604|0|16||80.0		25|40|68|24|39||75.0												TGTGCCAGCAGCTTAGGGGTACGGGAGACCCAGTACTTC	36								CASSLGVRETQYF		:::::::::0:-1:16:::::24:-5:39:::	TLML_7_	RNA
8728	CLONES_TRBTLML_7__4W_TCR-JV_cDNA_37_TCTTCACA_merged_170000.txt	15353	1	2.77054e-05	TGTGCCAGCAGCTTAGGGGCGAACACTGAAGCTTTCTTT	EEEEEEEEEEEEEEEEEEEEEEEEEEEEEEEEEEEEEEE	TRBV7-3*00(550)	TRBD1*00(25)	TRBJ1-1*00(235)		540|555|577|0|15||75.0	19|24|36|15|20||25.0	21|40|68|20|39||95.0												TGTGCCAGCAGCTTAGGGGCGAACACTGAAGCTTTCTTT	36								CASSLGANTEAFF		:::::::::0:-2:15:15:-7:0:20:20:-1:39:::	TLML_7_	RNA
8729	CLONES_TRBTLML_7__4W_TCR-JV_cDNA_37_TCTTCACA_merged_170000.txt	15354	1	2.77054e-05	TGTGCCAGCAGCTTAGGGGGCCTCGATTGGCAGTACTTC	EEEEEEEEEEEEEEEEEEEEEEEEEEEEEEEEEEEEEEE	TRBV11-2*00(550),TRBV11-3*00(518),TRBV11-1*00(502)	TRBD1*00(25),TRBD2*00(25)	TRBJ2-7*00(150)		522|538|559|0|16||80.0;521|537|558|0|16||80.0;531|547|568|0|16||80.0	19|24|36|16|21||25.0;29|34|48|17|22||25.0	29|39|67|29|39||50.0												TGTGCCAGCAGCTTAGGGGGCCTCGATTGGCAGTACTTC	36								CASSLGGLDWQYF		:::::::::0:-1:16:16:-7:0:21:29:-9:39:::	TLML_7_	RNA
8730	CLONES_TRBTLML_7__4W_TCR-JV_cDNA_37_TCTTCACA_merged_170000.txt	15355	1	2.77054e-05	TGTGCCAGCAGCTTAGGGGGGTACGCTGAAGCTTTCTTT	EEEEEEEEEEEEEEEEEEEEEEEEEEEEEEEEEEEEEEE	TRBV7-9*00(267)	TRBD1*00(25)	TRBJ1-1*00(210)		556|572|593|0|16||80.0	18|23|36|16|21||25.0	26|40|68|25|39||70.0												TGTGCCAGCAGCTTAGGGGGGTACGCTGAAGCTTTCTTT	36								CASSLGGYAEAFF		:::::::::0:-1:16:16:-6:-1:21:25:-6:39:::	TLML_7_	RNA
8731	CLONES_TRBTLML_7__4W_TCR-JV_cDNA_37_TCTTCACA_merged_170000.txt	15356	1	2.77054e-05	TGTGCCAGCAGCTTAGGGGAGGGAGGTGAGCAGTTCTTC	EEEEEEEEEEEEEEEEEEEEEEEEEEEEEEEEEEEEEEE	TRBV7-7*00(535),TRBV7-6*00(487)	TRBD2*00(35)	TRBJ2-1*00(205)		585|601|622|0|16||80.0;576|592|613|0|16||80.0	25|32|48|16|23||35.0	29|42|70|26|39||65.0												TGTGCCAGCAGCTTAGGGGAGGGAGGTGAGCAGTTCTTC	36								CASSLGEGGEQFF		:::::::::0:-1:16:16:-9:0:23:26:-9:39:::	TLML_7_	RNA
8732	CLONES_TRBTLML_7__4W_TCR-JV_cDNA_37_TCTTCACA_merged_170000.txt	15357	1	2.77054e-05	TGTGCCAGCAGCTTAGGGACGGGAGGGACGCTGTATTTT	EEEEEEEEEEEEEEEEEEEEEEEEEEEEEEEEEEEEEEE	TRBV7-3*00(590)	TRBD2*00(40)	TRBJ2-3*00(124)		540|555|577|0|15||75.0	24|32|48|19|27||40.0	29|41|69|27|39|SA33T|44.0												TGTGCCAGCAGCTTAGGGACGGGAGGGACGCTGTATTTT	36								CASSLGTGGTLYF		:::::::::0:-2:15:19:-8:0:27:27:-9:39:::	TLML_7_	RNA
8734	CLONES_TRBTLML_7__4W_TCR-JV_cDNA_37_TCTTCACA_merged_170000.txt	15359	1	2.77054e-05	TGTGCCAGCAGCTTAGGGACAGGGAGTGAGCAGTACTTC	EEEEEAEEEEEEEEEEAEEEEEA<AEEEEEA<EEAEEEE	TRBV7-9*00(750)	TRBD1*00(40)	TRBJ2-7*00(200)		556|572|593|0|16||80.0	13|21|36|16|24||40.0	27|39|67|27|39||60.0												TGTGCCAGCAGCTTAGGGACAGGGAGTGAGCAGTACTTC	27								CASSLGTGSEQYF		:::::::::0:-1:16:16:-1:-3:24:27:-7:39:::	TLML_7_	RNA
8735	CLONES_TRBTLML_7__4W_TCR-JV_cDNA_37_TCTTCACA_merged_170000.txt	15360	1	2.77054e-05	TGTGCCAGCAGCTTAGGGAACGGATATGGCTACACCTTC	EEEEEEEEEEEEEEEEEEEEEEEEEEEEEEEEEEEEEAE	TRBV7-2*00(380),TRBV7-8*00(348)		TRBJ1-2*00(215)		580|596|617|0|16||80.0;567|583|604|0|16||80.0		25|40|68|24|39||75.0												TGTGCCAGCAGCTTAGGGAACGGATATGGCTACACCTTC	32								CASSLGNGYGYTF		:::::::::0:-1:16:::::24:-5:39:::	TLML_7_	RNA
8736	CLONES_TRBTLML_7__4W_TCR-JV_cDNA_37_TCTTCACA_merged_170000.txt	15361	1	2.77054e-05	TGTGCCAGCAGCTTAGGACCAAAAGAGACCCAGTACTTC	EEEEEEEEEEEEEEEEAEEEEEEEEEEEEEEEEEEEEEE	TRBV5-8*00(90),TRBV7-2*00(88),TRBV11-3*00(84)		TRBJ2-5*00(225)		551|565|587|0|14||70.0;580|596|617|0|16||80.0;521|537|558|0|16||80.0		23|40|68|22|39||85.0												TGTGCCAGCAGCTTAGGACCAAAAGAGACCCAGTACTTC	32								CASSLGPKETQYF		:::::::::0:-2:14:::::22:-3:39:::	TLML_7_	RNA
8737	CLONES_TRBTLML_7__4W_TCR-JV_cDNA_37_TCTTCACA_merged_170000.txt	15362	1	2.77054e-05	TGTGCCAGCAGCTTAGGAGGAGTAAGTGAAGCTTTCTTT	EEEEEEEEEEEEEEEEEEEEEEEEEEEEEEEEEEEEEEE	TRBV11-2*00(435),TRBV11-3*00(403),TRBV11-1*00(387)		TRBJ1-1*00(205)		522|538|559|0|16||80.0;521|537|558|0|16||80.0;531|547|568|0|16||80.0		27|40|68|26|39||65.0												TGTGCCAGCAGCTTAGGAGGAGTAAGTGAAGCTTTCTTT	36								CASSLGGVSEAFF		:::::::::0:-1:16:::::26:-7:39:::	TLML_7_	RNA
8738	CLONES_TRBTLML_7__4W_TCR-JV_cDNA_37_TCTTCACA_merged_170000.txt	15363	1	2.77054e-05	TGTGCCAGCAGCTTAGGAATGTCTTATACGCAGTATTTT	EEEEEEEEEEEEEEEEEEEEEEEEEEEEEEEEEEEEEEE	TRBV11-2*00(125),TRBV11-3*00(125),TRBV7-2*00(125),TRBV7-4*00(125),TRBV7-8*00(125)		TRBJ2-3*00(210)		522|538|559|0|16||80.0;521|537|558|0|16||80.0;580|596|617|0|16||80.0;545|561|582|0|16||80.0;567|583|604|0|16||80.0		27|41|69|25|39||70.0												TGTGCCAGCAGCTTAGGAATGTCTTATACGCAGTATTTT	36								CASSLGMSYTQYF		:::::::::0:-1:16:::::25:-7:39:::	TLML_7_	RNA
8739	CLONES_TRBTLML_7__4W_TCR-JV_cDNA_37_TCTTCACA_merged_170000.txt	15364	1	2.77054e-05	TGTGCCAGCAGCTTAGGAAGCACAGATACGCAGTATTTT	AAEEEEEEEAEEEEEEEEEEEEEEEEEE<EEAEAEEEEE	TRBV7-9*00(660)		TRBJ2-3*00(245)		556|572|593|0|16||80.0		20|41|69|18|39||105.0												TGTGCCAGCAGCTTAGGAAGCACAGATACGCAGTATTTT	27								CASSLGSTDTQYF		:::::::::0:-1:16:::::18:0:39:::	TLML_7_	RNA
8740	CLONES_TRBTLML_7__4W_TCR-JV_cDNA_37_TCTTCACA_merged_170000.txt	15365	1	2.77054e-05	TGTGCCAGCAGCTTAGATCTGCCCGGGGAGCTGTTTTTT	EEEEEEEEEEEEEEEEEEEEEEEEEEEEEEEEEEEEEEE	TRBV7-9*00(293)		TRBJ2-2*00(225)		556|572|593|0|16||80.0		26|43|71|22|39||85.0												TGTGCCAGCAGCTTAGATCTGCCCGGGGAGCTGTTTTTT	36								CASSLDLPGELFF		:::::::::0:-1:16:::::22:-6:39:::	TLML_7_	RNA
8741	CLONES_TRBTLML_7__4W_TCR-JV_cDNA_37_TCTTCACA_merged_170000.txt	15366	1	2.77054e-05	TGTGCCAGCAGCTTAGATCTAGCTCATGAGCAGTTCTTC	EEEEEEEEEEEEEEEEEEEEEEEEEEEEEEEEEEEEEEE	TRBV11-2*00(615),TRBV11-3*00(583),TRBV11-1*00(542)		TRBJ2-1*00(205)		522|543|559|0|21||105.0;521|542|558|0|21||105.0;531|547|568|0|16||80.0		28|42|70|25|39||70.0												TGTGCCAGCAGCTTAGATCTAGCTCATGAGCAGTTCTTC	36								CASSLDLAHEQFF		:::::::::0:4:21:::::25:-8:39:::	TLML_7_	RNA
8742	CLONES_TRBTLML_7__4W_TCR-JV_cDNA_37_TCTTCACA_merged_170000.txt	15367	1	2.77054e-05	TGTGCCAGCAGCTTAGATAGCAATCAGCCCCAGCATTTT	EEEEEEEEEEEEEEEEEEEEEEEEEEEEEEEEEEEEEEE	TRBV7-2*00(160)		TRBJ1-5*00(255)		580|596|617|0|16||80.0		19|42|70|16|39||115.0												TGTGCCAGCAGCTTAGATAGCAATCAGCCCCAGCATTTT	36								CASSLDSNQPQHF		:::::::::0:-1:16:::::16:1:39:::	TLML_7_	RNA
8743	CLONES_TRBTLML_7__4W_TCR-JV_cDNA_37_TCTTCACA_merged_170000.txt	15368	1	2.77054e-05	TGTGCCAGCAGCTTAGACCCGAGTGGTGAGCAGTTCTTC	EEEEEEEEEEEEEEEEEEEEEEEEEEEEEEEEEEEEEEE	TRBV7-6*00(367),TRBV7-7*00(335)		TRBJ2-1*00(205)		576|592|613|0|16||80.0;585|601|622|0|16||80.0		29|42|70|26|39||65.0												TGTGCCAGCAGCTTAGACCCGAGTGGTGAGCAGTTCTTC	36								CASSLDPSGEQFF		:::::::::0:-1:16:::::26:-9:39:::	TLML_7_	RNA
8744	CLONES_TRBTLML_7__4W_TCR-JV_cDNA_37_TCTTCACA_merged_170000.txt	15369	1	2.77054e-05	TGTGCCAGCAGCTTAGACGTCTACTATGGCTACACCTTC	EEEEEEEEEEEEEEEEEEEEEEEEEEEEEEEEEEEEEEE	TRBV7-2*00(234),TRBV7-8*00(218)		TRBJ1-2*00(225)		580|596|617|0|16||80.0;567|583|604|0|16||80.0		23|40|68|22|39||85.0												TGTGCCAGCAGCTTAGACGTCTACTATGGCTACACCTTC	36								CASSLDVYYGYTF		:::::::::0:-1:16:::::22:-3:39:::	TLML_7_	RNA
8745	CLONES_TRBTLML_7__4W_TCR-JV_cDNA_37_TCTTCACA_merged_170000.txt	15370	1	2.77054e-05	TGTGCCAGCAGCTTAGAGTTTAATCAGCCCCAGCATTTT	EEEEEEEEEEEEEEEEEEEEEEEEE6EEE<EEEEEEEEE	TRBV7-7*00(150),TRBV7-6*00(134)		TRBJ1-5*00(230)		585|601|622|0|16||80.0;576|592|613|0|16||80.0		24|42|70|21|39||90.0												TGTGCCAGCAGCTTAGAGTTTAATCAGCCCCAGCATTTT	21								CASSLEFNQPQHF		:::::::::0:-1:16:::::21:-4:39:::	TLML_7_	RNA
8746	CLONES_TRBTLML_7__4W_TCR-JV_cDNA_37_TCTTCACA_merged_170000.txt	15371	1	2.77054e-05	TGTGCCAGCAGCTTAGAGCGGTTCTATGGCTACACCTTC	EEEEEEEEEEEEEEEEEEEEEEEEEEEEEEEEEEEEEEE	TRBV11-1*00(125),TRBV7-9*00(125),TRBV11-2*00(114),TRBV11-3*00(114)	TRBD2*00(25)	TRBJ1-2*00(220)		531|547|568|0|16||80.0;556|572|593|0|16||80.0;522|539|559|0|17||85.0;521|538|558|0|17||85.0	22|27|48|16|21||25.0	24|40|68|23|39||80.0												TGTGCCAGCAGCTTAGAGCGGTTCTATGGCTACACCTTC	36								CASSLERFYGYTF		:::::::::0:-1:16:16:-6:-5:21:23:-4:39:::	TLML_7_	RNA
8747	CLONES_TRBTLML_7__4W_TCR-JV_cDNA_37_TCTTCACA_merged_170000.txt	15372	1	2.77054e-05	TGTGCCAGCAGCTTAGAGGTGAACACTGAAGCTTTCTTT	EEEEEEEEEEEEEEEEEEEEEEEEEEEEEEEEEEEEEEE	TRBV7-2*00(475)		TRBJ1-1*00(240)		580|596|617|0|16||80.0		20|40|68|19|39||100.0												TGTGCCAGCAGCTTAGAGGTGAACACTGAAGCTTTCTTT	36								CASSLEVNTEAFF		:::::::::0:-1:16:::::19:0:39:::	TLML_7_	RNA
8748	CLONES_TRBTLML_7__4W_TCR-JV_cDNA_37_TCTTCACA_merged_170000.txt	15373	1	2.77054e-05	TGTGCCAGCAGCTTAGAATGGGCGGATGGCTACACCTTC	EEAEEAEEEEEEEEEEEAEAAEEEAEEEEEEEEEEAEEE	TRBV7-2*00(795)	TRBD1*00(25)	TRBJ1-2*00(210)		580|596|617|0|16||80.0	20|25|36|19|24||25.0	26|40|68|25|39||70.0												TGTGCCAGCAGCTTAGAATGGGCGGATGGCTACACCTTC	32								CASSLEWADGYTF		:::::::::0:-1:16:19:-8:1:24:25:-6:39:::	TLML_7_	RNA
8749	CLONES_TRBTLML_7__4W_TCR-JV_cDNA_37_TCTTCACA_merged_170000.txt	15374	1	2.77054e-05	TGTGCCAGCAGCTTAGAAGGGATCTATGGCTACACCTTC	EEEEEEEEEEEEEEEEEEEEEEEEEEEEEEEEEEEEEEE	TRBV11-2*00(99),TRBV11-3*00(99)		TRBJ1-2*00(220)		522|539|559|0|17||85.0;521|538|558|0|17||85.0		24|40|68|23|39||80.0												TGTGCCAGCAGCTTAGAAGGGATCTATGGCTACACCTTC	36								CASSLEGIYGYTF		:::::::::0:0:17:::::23:-4:39:::	TLML_7_	RNA
8750	CLONES_TRBTLML_7__4W_TCR-JV_cDNA_37_TCTTCACA_merged_170000.txt	15375	1	2.77054e-05	TGTGCCAGCAGCTTAACGGTGAACACTGAAGCTTTCTTT	EAAEEEEEEEEAEEEEEAAEEEEEEEEAEAEEEEEEEEE	TRBV7-6*00(275),TRBV7-9*00(243)		TRBJ1-1*00(240)		576|591|613|0|15||75.0;556|571|593|0|15||75.0		20|40|68|19|39||100.0												TGTGCCAGCAGCTTAACGGTGAACACTGAAGCTTTCTTT	32								CASSLTVNTEAFF		:::::::::0:-2:15:::::19:0:39:::	TLML_7_	RNA
8751	CLONES_TRBTLML_7__4W_TCR-JV_cDNA_37_TCTTCACA_merged_170000.txt	15376	1	2.77054e-05	TGTGCCAGCAGCTTAACGGCAGCTTCACCCCTCCACTTT	EEEEEEEEEEEEEEEEEEEEEEEEEEEEEEEEEEEEEEE	TRBV7-2*00(275),TRBV7-8*00(259)		TRBJ1-6*00(220)		580|595|617|0|15||75.0;567|582|604|0|15||75.0		29|45|73|23|39||80.0												TGTGCCAGCAGCTTAACGGCAGCTTCACCCCTCCACTTT	36								CASSLTAASPLHF		:::::::::0:-2:15:::::23:-9:39:::	TLML_7_	RNA
8752	CLONES_TRBTLML_7__4W_TCR-JV_cDNA_37_TCTTCACA_merged_170000.txt	15377	1	2.77054e-05	TGTGCCAGCAGCTTAACAGGCCCCGGGGAGCTGTTTTTT	EEEEEEEEEEEEEEEEEEEEEEEEEEEEEEEAEEEEEEE	TRBV7-3*00(145),TRBV11-3*00(135),TRBV7-2*00(135),TRBV7-8*00(135)		TRBJ2-2*00(225)		540|557|577|0|17||85.0;521|536|558|0|15||75.0;580|595|617|0|15||75.0;567|582|604|0|15||75.0		26|43|71|22|39||85.0												TGTGCCAGCAGCTTAACAGGCCCCGGGGAGCTGTTTTTT	32								CASSLTGPGELFF		:::::::::0:0:17:::::22:-6:39:::	TLML_7_	RNA
8753	CLONES_TRBTLML_7__4W_TCR-JV_cDNA_37_TCTTCACA_merged_170000.txt	15378	1	2.77054e-05	TGTGCCAGCAGCTTAACAGGGACCGGGGAGCTGTTTTTT	EEEEEEEEEEEEEEEEEEEEEEEEEEEEEEEEEEEEEEE	TRBV11-1*00(560),TRBV11-3*00(544),TRBV11-2*00(512)	TRBD1*00(30)	TRBJ2-2*00(230)		531|546|568|0|15||75.0;521|536|558|0|15||75.0;522|537|559|0|15||75.0	15|21|36|15|21||30.0	25|43|71|21|39||90.0												TGTGCCAGCAGCTTAACAGGGACCGGGGAGCTGTTTTTT	36								CASSLTGTGELFF		:::::::::0:-2:15:15:-3:-3:21:21:-5:39:::	TLML_7_	RNA
8754	CLONES_TRBTLML_7__4W_TCR-JV_cDNA_37_TCTTCACA_merged_170000.txt	15379	1	2.77054e-05	TGTGCCAGCAGCTTAAGTTCTAGCGGCGAGCAGTACTTC	EEEEEEEEEEEEEEEEEEEEEEEEEEEEEEEEEEEEEEE	TRBV7-3*00(366)	TRBD2*00(35)	TRBJ2-7*00(93)		540|556|577|0|16||80.0	20|27|48|19|26||35.0	26|39|67|26|39||65.0												TGTGCCAGCAGCTTAAGTTCTAGCGGCGAGCAGTACTTC	36								CASSLSSSGEQYF		:::::::::0:-1:16:19:-4:-5:26:26:-6:39:::	TLML_7_	RNA
8755	CLONES_TRBTLML_7__4W_TCR-JV_cDNA_37_TCTTCACA_merged_170000.txt	15380	1	2.77054e-05	TGTGCCAGCAGCTTAAGCCGGAACACTGAAGCTTTCTTT	EEEEEEEEEEEEEEEEEEEEEEEEEEEEEEEAAAAA???	TRBV11-3*00(905)		TRBJ1-1*00(80)		521|536|558|0|15||75.0		21|40|68|20|39||95.0												TGTGCCAGCAGCTTAAGCCGGAACACTGAAGCTTTCTTT	30								CASSLSRNTEAFF		:::::::::0:-2:15:::::20:-1:39:::	TLML_7_	RNA
8756	CLONES_TRBTLML_7__4W_TCR-JV_cDNA_37_TCTTCACA_merged_170000.txt	15381	1	2.77054e-05	TGTGCCAGCAGCTTAAGGCTCCTAGATACGCAGTATTTT	EEEEEEEEEEEEEEEEEEEEEEEEEEEEEEEEEEEEEEE	TRBV7-3*00(1065)		TRBJ2-3*00(140)		540|556|577|0|16||80.0		25|41|69|23|39||80.0												TGTGCCAGCAGCTTAAGGCTCCTAGATACGCAGTATTTT	36								CASSLRLLDTQYF		:::::::::0:-1:16:::::23:-5:39:::	TLML_7_	RNA
8757	CLONES_TRBTLML_7__4W_TCR-JV_cDNA_37_TCTTCACA_merged_170000.txt	15382	1	2.77054e-05	TGTGCCAGCAGCTTAAGAGGGTACGAGACCCAGTACTTC	EEEEEEEEEEEEEEEEEEAEEAAEEEEEEEEEEEEEEAA	TRBV7-3*00(670)	TRBD2*00(25)	TRBJ2-5*00(215)		540|556|577|0|16||80.0	27|32|48|16|21||25.0	25|40|68|24|39||75.0												TGTGCCAGCAGCTTAAGAGGGTACGAGACCCAGTACTTC	32								CASSLRGYETQYF		:::::::::0:-1:16:16:-11:0:21:24:-5:39:::	TLML_7_	RNA
8758	CLONES_TRBTLML_7__4W_TCR-JV_cDNA_37_TCTTCACA_merged_170000.txt	15383	1	2.77054e-05	TGTGCCAGCAGCTTAAATCCGGGGTGGCACTACACCTTC	EEEEEEEEEEEEEEEEEEEEEEEEEEEEEEEEEEEEEEE	TRBV7-3*00(235)	TRBD1*00(25),TRBD2*00(25)	TRBJ1-2*00(190)		540|556|577|0|16||80.0	10|15|36|18|23||25.0;14|19|48|18|23||25.0	30|40|68|29|39||50.0												TGTGCCAGCAGCTTAAATCCGGGGTGGCACTACACCTTC	36								CASSLNPGWHYTF		:::::::::0:-1:16:18:2:-9:23:29:-10:39:::	TLML_7_	RNA
8759	CLONES_TRBTLML_7__4W_TCR-JV_cDNA_37_TCTTCACA_merged_170000.txt	15384	1	2.77054e-05	TGTGCCAGCAGCTTAAACCACCGGGACGAGCAGTACTTC	EEEEEEEEEEEEEEEEEEEEEEEEEEEEAEEEEEEEEEE	TRBV11-1*00(195),TRBV11-3*00(179)	TRBD1*00(25),TRBD2*00(25)	TRBJ2-7*00(210)		531|546|568|0|15||75.0;521|536|558|0|15||75.0	10|15|36|20|25||25.0;14|19|48|20|25||25.0	25|39|67|25|39||70.0												TGTGCCAGCAGCTTAAACCACCGGGACGAGCAGTACTTC	32								CASSLNHRDEQYF		:::::::::0:-2:15:20:2:-9:25:25:-5:39:::	TLML_7_	RNA
8760	CLONES_TRBTLML_7__4W_TCR-JV_cDNA_37_TCTTCACA_merged_170000.txt	15385	1	2.77054e-05	TGTGCCAGCAGCTTAAACAGGAACTATGGCTACACCTTC	EEEEEEEEEEEEEEEEEEEEEEEEEEEEEEEEEEEEEEE	TRBV7-2*00(615)	TRBD1*00(25)	TRBJ1-2*00(220)		580|595|617|0|15||75.0	15|20|36|16|21||25.0	22|40|68|21|39||90.0												TGTGCCAGCAGCTTAAACAGGAACTATGGCTACACCTTC	36								CASSLNRNYGYTF		:::::::::0:-2:15:16:-3:-4:21:21:-2:39:::	TLML_7_	RNA
8761	CLONES_TRBTLML_7__4W_TCR-JV_cDNA_37_TCTTCACA_merged_170000.txt	15386	1	2.77054e-05	TGTGCCAGCAGCTCTCGGACAAAACCTGAAGCTTTCTTT	EEEE7EEEEEEEEEEEEEE6E<EEEEEEEEEEEEEEEEE	TRBV7-9*00(610)	TRBD1*00(25)	TRBJ1-1*00(210)		556|569|593|0|13||65.0	13|18|36|16|21||25.0	26|40|68|25|39||70.0												TGTGCCAGCAGCTCTCGGACAAAACCTGAAGCTTTCTTT	21								CASSSRTKPEAFF		:::::::::0:-4:13:16:-1:-6:21:25:-6:39:::	TLML_7_	RNA
8762	CLONES_TRBTLML_7__4W_TCR-JV_cDNA_37_TCTTCACA_merged_170000.txt	15387	1	2.77054e-05	TGTGCCAGCAGCTCCCCCATACCCCAGCGGCAGTTCTTC	EEA<AEEEEEEEEEEAEEEEEEEEEEEEEEEEEEEEEEE	TRBV7-9*00(835)	TRBD1*00(25)	TRBJ2-1*00(190)		556|569|593|0|13||65.0	1|6|36|13|18||25.0	32|42|70|29|39||50.0												TGTGCCAGCAGCTCCCCCATACCCCAGCGGCAGTTCTTC	27								CASSSPIPQRQFF		:::::::::0:-4:13:13:11:-18:18:29:-12:39:::	TLML_7_	RNA
8763	CLONES_TRBTLML_7__4W_TCR-JV_cDNA_37_TCTTCACA_merged_170000.txt	15388	1	2.77054e-05	TGTGCCAGCAGCTCCCGACAGGTCTATGGCTACACCTTC	EEEEEE<EEEEEEEEEAEEEEEEEEEEEEEEEEEEEEAE	TRBV11-3*00(535),TRBV11-1*00(519),TRBV11-2*00(503)	TRBD1*00(30)	TRBJ1-2*00(220)		521|534|558|0|13||65.0;531|544|568|0|13||65.0;522|535|559|0|13||65.0	14|20|36|16|22||30.0	24|40|68|23|39||80.0												TGTGCCAGCAGCTCCCGACAGGTCTATGGCTACACCTTC	27								CASSSRQVYGYTF		:::::::::0:-4:13:16:-2:-4:22:23:-4:39:::	TLML_7_	RNA
8764	CLONES_TRBTLML_7__4W_TCR-JV_cDNA_37_TCTTCACA_merged_170000.txt	15389	1	2.77054e-05	TGTGCCAGCAGCTCCCAGCGTGCCGGGGAGCTGTTTTTT	EEEEEEEEAEEEEEEEEEEEEEEEEAEEA<E6AEEEEEE	TRBV11-2*00(680)		TRBJ2-2*00(225)		522|535|559|0|13||65.0		26|43|71|22|39||85.0												TGTGCCAGCAGCTCCCAGCGTGCCGGGGAGCTGTTTTTT	21								CASSSQRAGELFF		:::::::::0:-4:13:::::22:-6:39:::	TLML_7_	RNA
8765	CLONES_TRBTLML_7__4W_TCR-JV_cDNA_37_TCTTCACA_merged_170000.txt	15390	1	2.77054e-05	TGTGCCAGCAGCTCCGGGACCCTGAGGGGCTACACCTTC	EEEEEAEEEEEEEAEEEEAEEEEAAEEEEEEEEEEEEEE	TRBV11-1*00(150),TRBV7-9*00(150),TRBV5-8*00(134),TRBV7-2*00(134),TRBV7-6*00(134)	TRBD1*00(35),TRBD2*00(35)	TRBJ1-2*00(200)		531|544|568|0|13||65.0;556|569|593|0|13||65.0;551|564|587|0|13||65.0;580|593|617|0|13||65.0;576|589|613|0|13||65.0	10|17|36|13|20||35.0;14|21|48|13|20||35.0	28|40|68|27|39||60.0												TGTGCCAGCAGCTCCGGGACCCTGAGGGGCTACACCTTC	32								CASSSGTLRGYTF		:::::::::0:-4:13:13:2:-7:20:27:-8:39:::	TLML_7_	RNA
8766	CLONES_TRBTLML_7__4W_TCR-JV_cDNA_37_TCTTCACA_merged_170000.txt	15391	1	2.77054e-05	TGTGCCAGCAGCTCCGGAAGGAACACTGAAGCTTTCTTT	EEEEEEEEEEEEEEEEEEEEEEEEEEEEEEEEEEEEEEE	TRBV6-1*00(225),TRBV6-5*00(225),TRBV6-3*00(209),TRBV6-6*00(209),TRBV6-8*00(209)		TRBJ1-1*00(235)		516|527|553|0|11||55.0;519|530|556|0|11||55.0;516|527|553|0|11||55.0;516|527|553|0|11||55.0;512|523|549|0|11||55.0		21|40|68|20|39||95.0												TGTGCCAGCAGCTCCGGAAGGAACACTGAAGCTTTCTTT	36								CASSSGRNTEAFF		:::::::::0:-6:11:::::20:-1:39:::	TLML_7_	RNA
8767	CLONES_TRBTLML_7__4W_TCR-JV_cDNA_37_TCTTCACA_merged_170000.txt	15392	1	2.77054e-05	TGTGCCAGCAGCTCGGTGGGAGTTGTCGGCTACACCTTC	EEEEEEEEEEEEEEEEEEEEEEEEEEEEEEEEEEEEEEE	TRBV7-2*00(180)	TRBD2*00(25)	TRBJ1-2*00(104)		580|593|617|0|13||65.0	25|30|48|17|22||25.0	28|40|68|27|39||60.0												TGTGCCAGCAGCTCGGTGGGAGTTGTCGGCTACACCTTC	36								CASSSVGVVGYTF		:::::::::0:-4:13:17:-9:-2:22:27:-8:39:::	TLML_7_	RNA
8768	CLONES_TRBTLML_7__4W_TCR-JV_cDNA_37_TCTTCACA_merged_170000.txt	15393	1	2.77054e-05	TGTGCCAGCAGCTCGGGCAGAATGGACATTCAGTACTTC	EEEEEEEEEAEEEEEEEEEEEEEEEAEEEEEEEEEEE<E	TRBV7-3*00(580)		TRBJ2-4*00(210)		540|553|577|0|13||65.0		28|42|70|25|39||70.0												TGTGCCAGCAGCTCGGGCAGAATGGACATTCAGTACTTC	27								CASSSGRMDIQYF		:::::::::0:-4:13:::::25:-8:39:::	TLML_7_	RNA
8769	CLONES_TRBTLML_7__4W_TCR-JV_cDNA_37_TCTTCACA_merged_170000.txt	15394	1	2.77054e-05	TGTGCCAGCAGCTCGGGACCTGAATACGAGCAGTACTTC	EEEEEEEEEEEEEEEEEEEEEEEEEEEEEEEEEEEEEEE	TRBV7-3*00(295)	TRBD1*00(30),TRBD2*00(30)	TRBJ2-7*00(215)		540|553|577|0|13||65.0	11|17|36|13|19||30.0;15|21|48|13|19||30.0	24|39|67|24|39||75.0												TGTGCCAGCAGCTCGGGACCTGAATACGAGCAGTACTTC	36								CASSSGPEYEQYF		:::::::::0:-4:13:13:1:-7:19:24:-4:39:::	TLML_7_	RNA
8770	CLONES_TRBTLML_7__4W_TCR-JV_cDNA_37_TCTTCACA_merged_170000.txt	15395	1	2.77054e-05	TGTGCCAGCAGCTCATCGTTCAGGGCAACTGGTTTCTTT	EEEEEEEEEEEEEEEEEEEEEEEEEEEEEEEEEEEEEEE	TRBV7-9*00(315)	TRBD1*00(25),TRBD2*00(25)	TRBJ1-1*00(175)		556|569|593|0|13||65.0	16|21|36|20|25||25.0;28|33|48|21|26||25.0	33|40|68|32|39||35.0												TGTGCCAGCAGCTCATCGTTCAGGGCAACTGGTTTCTTT	36								CASSSSFRATGFF		:::::::::0:-4:13:20:-4:-3:25:32:-13:39:::	TLML_7_	RNA
8771	CLONES_TRBTLML_7__4W_TCR-JV_cDNA_37_TCTTCACA_merged_170000.txt	15396	1	2.77054e-05	TGTGCCAGCAGCTCACAGTCACACTATGGCTACACCTTC	EEE<EEEEAEEEEEEEEAEEEEEEEEEEEEEEEEEAEEA	TRBV7-9*00(550)		TRBJ1-2*00(225)		556|569|593|0|13||65.0		23|40|68|22|39||85.0												TGTGCCAGCAGCTCACAGTCACACTATGGCTACACCTTC	27								CASSSQSHYGYTF		:::::::::0:-4:13:::::22:-3:39:::	TLML_7_	RNA
8772	CLONES_TRBTLML_7__4W_TCR-JV_cDNA_37_TCTTCACA_merged_170000.txt	15397	1	2.77054e-05	TGTGCCAGCAGCTGGGGGGCGGATGAAAAACTGTTTTTT	EEEEEEEEEEEEEEEEEEEEEEEEEEEEEEEEEEEEEEE	TRBV25-1*00(125)	TRBD1*00(35)	TRBJ1-4*00(225)		551|562|588|0|11||55.0	18|25|36|14|21||35.0	26|43|71|22|39||85.0												TGTGCCAGCAGCTGGGGGGCGGATGAAAAACTGTTTTTT	36								CASSWGADEKLFF		:::::::::0:-6:11:14:-6:1:21:22:-6:39:::	TLML_7_	RNA
8773	CLONES_TRBTLML_7__4W_TCR-JV_cDNA_37_TCTTCACA_merged_170000.txt	15398	1	2.77054e-05	TGTGCCAGCAGCTGGGACAGCGGCAATGAGCAGTTCTTC	EEEEEEEEEEEEEEEEEEEEEEEEEEEEEEEEEEEEEEE	TRBV7-9*00(191)	TRBD1*00(35)	TRBJ2-1*00(220)		556|569|593|0|13||65.0	12|19|36|13|20||35.0	26|42|70|23|39||80.0												TGTGCCAGCAGCTGGGACAGCGGCAATGAGCAGTTCTTC	36								CASSWDSGNEQFF		:::::::::0:-4:13:13:0:-5:20:23:-6:39:::	TLML_7_	RNA
8774	CLONES_TRBTLML_7__4W_TCR-JV_cDNA_37_TCTTCACA_merged_170000.txt	15399	1	2.77054e-05	TGTGCCAGCAGCTGGGACAGATACAATGAGCAGTTCTTC	EEEEEEEEEEEEEEEEEEEEEEEEEEEEEEEEEEEEEEE	TRBV7-2*00(440)	TRBD1*00(35)	TRBJ2-1*00(230)		580|593|617|0|13||65.0	12|19|36|13|20||35.0	24|42|70|21|39||90.0												TGTGCCAGCAGCTGGGACAGATACAATGAGCAGTTCTTC	36								CASSWDRYNEQFF		:::::::::0:-4:13:13:0:-5:20:21:-4:39:::	TLML_7_	RNA
8775	CLONES_TRBTLML_7__4W_TCR-JV_cDNA_37_TCTTCACA_merged_170000.txt	15400	1	2.77054e-05	TGTGCCAGCAGCTGGACTAGTCAAGAGACCCAGTACTTC	EEEEEEEEEEEEEEEEEEEEEEEEEEEEEEEEEEEEAAA	TRBV5-5*00(775),TRBV5-7*00(695)	TRBD2*00(35)	TRBJ2-5*00(100)		549|562|585|0|13||65.0;551|564|587|0|13||65.0	17|24|48|13|20||35.0	22|40|68|21|39||90.0												TGTGCCAGCAGCTGGACTAGTCAAGAGACCCAGTACTTC	32								CASSWTSQETQYF		:::::::::0:-3:13:13:-1:-8:20:21:-2:39:::	TLML_7_	RNA
8776	CLONES_TRBTLML_7__4W_TCR-JV_cDNA_37_TCTTCACA_merged_170000.txt	15401	1	2.77054e-05	TGTGCCAGCAGCTATGACACCCAAGAGACCCAGTACTTC	EEEEEEEEEEEEEEEEEEEEEEEEEAAAEEEEEEEEEAA	TRBV7-9*00(475)		TRBJ2-5*00(235)		556|569|593|0|13||65.0		21|40|68|20|39||95.0												TGTGCCAGCAGCTATGACACCCAAGAGACCCAGTACTTC	32								CASSYDTQETQYF		:::::::::0:-4:13:::::20:-1:39:::	TLML_7_	RNA
8777	CLONES_TRBTLML_7__4W_TCR-JV_cDNA_37_TCTTCACA_merged_170000.txt	15402	1	2.77054e-05	TGTGCCAGCAGCCTTCTCCGAGGGGGAAAGCAGTTCTTC	AEEEEEEEEEEEEEEEEEEEEAEEEEEEEEEEEEEEEEE	TRBV13*00(80)	TRBD1*00(30)	TRBJ2-1*00(195)		567|579|604|0|12||60.0	17|23|36|20|26||30.0	31|42|70|28|39||55.0												TGTGCCAGCAGCCTTCTCCGAGGGGGAAAGCAGTTCTTC	32								CASSLLRGGKQFF		:::::::::0:-5:12:20:-5:-1:26:28:-11:39:::	TLML_7_	RNA
8778	CLONES_TRBTLML_7__4W_TCR-JV_cDNA_37_TCTTCACA_merged_170000.txt	15403	1	2.77054e-05	TGTGCCAGCAGCCTTCAAGACACAGATACGCAGTATTTT	EEEEEEEEEEEEEEEEEEEE6AEEEEAEE<EEEEAEE<E	TRBV3-1*00(473),TRBV3-2*00(425)		TRBJ2-3*00(235)		543|556|580|0|13||65.0;543|556|580|0|13||65.0		22|41|69|20|39||95.0												TGTGCCAGCAGCCTTCAAGACACAGATACGCAGTATTTT	21								CASSLQDTDTQYF		:::::::::0:-4:13:::::20:-2:39:::	TLML_7_	RNA
8779	CLONES_TRBTLML_7__4W_TCR-JV_cDNA_37_TCTTCACA_merged_170000.txt	15404	1	2.77054e-05	TGTGCCAGCAGCCTTACAGGGGGGAACACCATATATTTT	EEEEEEEEEEEEEEEEEEEEEEEEEEEEEEEEEEEEEEE	TRBV3-1*00(135),TRBV3-2*00(135)	TRBD1*00(40)	TRBJ1-3*00(199)		543|556|580|0|13||65.0;543|556|580|0|13||65.0	15|23|36|15|23||40.0	27|42|70|24|39||75.0												TGTGCCAGCAGCCTTACAGGGGGGAACACCATATATTTT	36								CASSLTGGNTIYF		:::::::::0:-4:13:15:-3:-1:23:24:-7:39:::	TLML_7_	RNA
8780	CLONES_TRBTLML_7__4W_TCR-JV_cDNA_37_TCTTCACA_merged_170000.txt	15405	1	2.77054e-05	TGTGCCAGCAGCCTTAACAGCAATCAGCCCCAGCATTTT	EEEEEEEEEEEEEEEEEEEEEEEEEEEEEEEEEEEEEEE	TRBV11-3*00(320),TRBV11-1*00(304),TRBV11-2*00(288)		TRBJ1-5*00(245)		521|533|558|0|12||60.0;531|543|568|0|12||60.0;522|534|559|0|12||60.0		21|42|70|18|39||105.0												TGTGCCAGCAGCCTTAACAGCAATCAGCCCCAGCATTTT	36								CASSLNSNQPQHF		:::::::::0:-5:12:::::18:-1:39:::	TLML_7_	RNA
8781	CLONES_TRBTLML_7__4W_TCR-JV_cDNA_37_TCTTCACA_merged_170000.txt	15406	1	2.77054e-05	TGTGCCAGCAGCCTCCAGGGGGCAACTGAAGCTTTCTTT	EEEEEEEEEEEEEEEEEEEEEEEEEEEEEEEEEEEEEEE	TRBV3-1*00(520),TRBV3-2*00(472)	TRBD1*00(40)	TRBJ1-1*00(215)		543|556|580|0|13||65.0;543|556|580|0|13||65.0	16|24|36|15|23||40.0	25|40|68|24|39||75.0												TGTGCCAGCAGCCTCCAGGGGGCAACTGAAGCTTTCTTT	36								CASSLQGATEAFF		:::::::::0:-4:13:15:-4:0:23:24:-5:39:::	TLML_7_	RNA
8782	CLONES_TRBTLML_7__4W_TCR-JV_cDNA_37_TCTTCACA_merged_170000.txt	15407	1	2.77054e-05	TGTGCCAGCAGCCTCGGACAGCAAGAGACCCAGTACTTC	EAAEEEEAEEEAEAEEEEEEEEEEEEEEEEEEEEAAAAA	TRBV5-6*00(968)	TRBD1*00(30)	TRBJ2-5*00(90)		550|562|586|0|12||60.0	13|19|36|15|21||30.0	22|40|68|21|39||90.0												TGTGCCAGCAGCCTCGGACAGCAAGAGACCCAGTACTTC	32								CASSLGQQETQYF		:::::::::0:-4:12:15:-1:-5:21:21:-2:39:::	TLML_7_	RNA
8783	CLONES_TRBTLML_7__4W_TCR-JV_cDNA_37_TCTTCACA_merged_170000.txt	15408	1	2.77054e-05	TGTGCCAGCAGCCTGCGGGACAGGGCCGAGCAGTACTTC	EEEEEEEEEEEAEEEEEEEEEEEEEEEEEEEEEEEEEEE	TRBV3-1*00(480),TRBV3-2*00(432)	TRBD1*00(50)	TRBJ2-7*00(205)		543|556|580|0|13||65.0;543|556|580|0|13||65.0	11|21|36|15|25||50.0	26|39|67|26|39||65.0												TGTGCCAGCAGCCTGCGGGACAGGGCCGAGCAGTACTTC	32								CASSLRDRAEQYF		:::::::::0:-4:13:15:1:-3:25:26:-6:39:::	TLML_7_	RNA
8784	CLONES_TRBTLML_7__4W_TCR-JV_cDNA_37_TCTTCACA_merged_170000.txt	15409	1	2.77054e-05	TGTGCCAGCAGCCTATCAGCCCGGGAGACCCAGTACTTC	EEEEEEEEEEEEEEEEEEEEEEEEEEEEEEEEEEEEEEE	TRBV7-9*00(350)	TRBD1*00(25),TRBD2*00(25)	TRBJ2-5*00(215)		556|568|593|0|12||60.0	9|14|36|19|24||25.0;13|18|48|19|24||25.0	25|40|68|24|39||75.0												TGTGCCAGCAGCCTATCAGCCCGGGAGACCCAGTACTTC	36								CASSLSARETQYF		:::::::::0:-5:12:19:3:-10:24:24:-5:39:::	TLML_7_	RNA
8785	CLONES_TRBTLML_7__4W_TCR-JV_cDNA_37_TCTTCACA_merged_170000.txt	15410	1	2.77054e-05	TGTGCCAGCAGCCTAGGACACACCGGGGAGCTGTTTTTT	EEEEEEEEEEEEEEEEEEEEEEEEEAEEEEEAEEEEEEE	TRBV5-6*00(840)		TRBJ2-2*00(135)		550|562|586|0|12||60.0		23|43|71|19|39||100.0												TGTGCCAGCAGCCTAGGACACACCGGGGAGCTGTTTTTT	32								CASSLGHTGELFF		:::::::::0:-4:12:::::19:-3:39:::	TLML_7_	RNA
8786	CLONES_TRBTLML_7__4W_TCR-JV_cDNA_37_TCTTCACA_merged_170000.txt	15411	1	2.77054e-05	TGTGCCAGCAGCCTAACCCCAACACGGATTCAGTACTTC	EEEEEEEEEEEEEEAEEEEEEEAEEEEEEEEEEEEEEEE	TRBV28*00(445)		TRBJ2-4*00(200)		564|575|601|0|11||55.0		30|42|70|27|39||60.0												TGTGCCAGCAGCCTAACCCCAACACGGATTCAGTACTTC	32								CASSLTPTRIQYF		:::::::::0:-6:11:::::27:-10:39:::	TLML_7_	RNA
8787	CLONES_TRBTLML_7__4W_TCR-JV_cDNA_37_TCTTCACA_merged_170000.txt	15412	1	2.77054e-05	TGTGCCAGCAGCCTAAGGGGTGCCGGGGAGCTGTTTTTT	EEEEEEEEEEEEEAEEEEEEEEEEEEEEEEEEE<AEEEE	TRBV14*00(520)	TRBD1*00(25)	TRBJ2-2*00(225)		516|529|553|0|13||65.0	17|22|36|15|20||25.0	26|43|71|22|39||85.0												TGTGCCAGCAGCCTAAGGGGTGCCGGGGAGCTGTTTTTT	27								CASSLRGAGELFF		:::::::::0:-4:13:15:-5:-2:20:22:-6:39:::	TLML_7_	RNA
8788	CLONES_TRBTLML_7__4W_TCR-JV_cDNA_37_TCTTCACA_merged_170000.txt	15413	1	2.77054e-05	TGTGCCAGCAGCCCTTCCCCGGCGGATACGCAGTATTTT	EEEEEEEAEAEEEEEEEEEEEEEEEEEEAAEEEEEEEEE	TRBV4-2*00(345),TRBV4-3*00(329)	TRBD1*00(25),TRBD2*00(25)	TRBJ2-3*00(215)		537|550|574|0|13||65.0;537|550|574|0|13|SC539T|49.0	9|14|36|17|22||25.0;13|18|48|17|22||25.0	26|41|69|24|39||75.0												TGTGCCAGCAGCCCTTCCCCGGCGGATACGCAGTATTTT	32								CASSPSPADTQYF		:::::::::0:-4:13:17:3:-10:22:24:-6:39:::	TLML_7_	RNA
8789	CLONES_TRBTLML_7__4W_TCR-JV_cDNA_37_TCTTCACA_merged_170000.txt	15414	1	2.77054e-05	TGTGCCAGCAGCCCTCGGGATCGGGGGACCCAGTACTTC	EEEEEAEEEEEEEEEEEEEEEEEEEEEEEEEEEEEEEEE	TRBV3-1*00(470),TRBV3-2*00(422)	TRBD1*00(25),TRBD2*00(25)	TRBJ2-5*00(205)		543|556|580|0|13||65.0;543|556|580|0|13||65.0	11|16|36|15|20||25.0;15|20|48|15|20||25.0	27|40|68|26|39||65.0												TGTGCCAGCAGCCCTCGGGATCGGGGGACCCAGTACTTC	32								CASSPRDRGTQYF		:::::::::0:-4:13:15:1:-8:20:26:-7:39:::	TLML_7_	RNA
8790	CLONES_TRBTLML_7__4W_TCR-JV_cDNA_37_TCTTCACA_merged_170000.txt	15415	1	2.77054e-05	TGTGCCAGCAGCCCTGCGGGACACGGCGAAGCTTTCTTT	EEEEEEEEEEEEEEEEEEEEEEEEEEEEEEEEEEEEEEE	TRBV7-3*00(675)	TRBD1*00(35),TRBD2*00(30)	TRBJ1-1*00(105)		540|552|577|0|12||60.0	11|18|36|16|23||35.0;15|21|48|16|22||30.0	28|40|68|27|39||60.0												TGTGCCAGCAGCCCTGCGGGACACGGCGAAGCTTTCTTT	36								CASSPAGHGEAFF		:::::::::0:-5:12:16:1:-6:23:27:-8:39:::	TLML_7_	RNA
8791	CLONES_TRBTLML_7__4W_TCR-JV_cDNA_37_TCTTCACA_merged_170000.txt	15416	1	2.77054e-05	TGTGCCAGCAGCCCTAGCGGGGACTACGAGCAGTACTTC	EEAEEEEEEEEEEEEEEEEEEEEEEEEEEEEEEEEEEEE	TRBV3-1*00(875)	TRBD2*00(40)	TRBJ2-7*00(220)		543|556|580|0|13||65.0	20|28|48|13|21||40.0	23|39|67|23|39||80.0												TGTGCCAGCAGCCCTAGCGGGGACTACGAGCAGTACTTC	32								CASSPSGDYEQYF		:::::::::0:-4:13:13:-4:-4:21:23:-3:39:::	TLML_7_	RNA
8792	CLONES_TRBTLML_7__4W_TCR-JV_cDNA_37_TCTTCACA_merged_170000.txt	15417	1	2.77054e-05	TGTGCCAGCAGCCCTAACGACCGGGCCGAGCAGTACTTC	AEEEEEEEEEEEEEEEEEEEEEEEEEEEEEEEEEEEEEE	TRBV3-1*00(430),TRBV3-2*00(382)	TRBD1*00(25),TRBD2*00(25)	TRBJ2-7*00(205)		543|556|580|0|13||65.0;543|556|580|0|13||65.0	10|15|36|20|25||25.0;14|19|48|20|25||25.0	26|39|67|26|39||65.0												TGTGCCAGCAGCCCTAACGACCGGGCCGAGCAGTACTTC	32								CASSPNDRAEQYF		:::::::::0:-4:13:20:2:-9:25:26:-6:39:::	TLML_7_	RNA
8793	CLONES_TRBTLML_7__4W_TCR-JV_cDNA_37_TCTTCACA_merged_170000.txt	15418	1	2.77054e-05	TGTGCCAGCAGCCCCTCCCAGGGGCAGGAAGCTTTCTTT	EEEEEAEEAEEEEEEEAEEEEEEEEEEEEEEEEEEEEEE	TRBV11-2*00(110),TRBV11-3*00(110),TRBV7-2*00(110),TRBV7-3*00(110),TRBV7-8*00(110)	TRBD2*00(35),TRBD1*00(30)	TRBJ1-1*00(200)		522|534|559|0|12||60.0;521|533|558|0|12||60.0;580|592|617|0|12||60.0;540|552|577|0|12||60.0;567|579|604|0|12||60.0	0|7|48|12|19||35.0;16|22|36|18|24||30.0	28|40|68|27|39||60.0												TGTGCCAGCAGCCCCTCCCAGGGGCAGGAAGCTTTCTTT	32								CASSPSQGQEAFF		:::::::::0:-5:12:12:16:-25:19:27:-8:39:::	TLML_7_	RNA
8794	CLONES_TRBTLML_7__4W_TCR-JV_cDNA_37_TCTTCACA_merged_170000.txt	15419	1	2.77054e-05	TGTGCCAGCAGCCCCGTGGACACCGATACGCAGTATTTT	EAAE7EEEEEEEEEEEEAEEEEEAEEEEEAEEEEEEEEA	TRBV11-3*00(610),TRBV11-1*00(578),TRBV11-2*00(546)		TRBJ2-3*00(219)		521|533|558|0|12||60.0;531|543|568|0|12||60.0;522|534|559|0|12||60.0		22|41|69|20|39|SA25C|79.0												TGTGCCAGCAGCCCCGTGGACACCGATACGCAGTATTTT	22								CASSPVDTDTQYF		:::::::::0:-5:12:::::20:-2:39:::	TLML_7_	RNA
8795	CLONES_TRBTLML_7__4W_TCR-JV_cDNA_37_TCTTCACA_merged_170000.txt	15420	1	2.77054e-05	TGTGCCAGCAGCCCCGCCCTCAGGGTTGAGCAGTTCTTC	AEEEAEAEAAEEEEAEAEEEE<A<EAAEEEEEEEAEEEE	TRBV5-5*00(740),TRBV5-7*00(660)	TRBD2*00(30)	TRBJ2-1*00(205)		549|561|585|0|12||60.0;551|563|587|0|12||60.0	31|37|48|15|21||30.0	29|42|70|26|39||65.0												TGTGCCAGCAGCCCCGCCCTCAGGGTTGAGCAGTTCTTC	27								CASSPALRVEQFF		:::::::::0:-4:12:15:-15:5:21:26:-9:39:::	TLML_7_	RNA
8796	CLONES_TRBTLML_7__4W_TCR-JV_cDNA_37_TCTTCACA_merged_170000.txt	15421	1	2.77054e-05	TGTGCCAGCAGCCCCGGGCGGGGGACCGAGCAGTACTTC	EEEEEEEEEEEAEEEEEEEEEEEEEEEEEEEEEEEEEEE	TRBV12-3*00(315),TRBV12-4*00(315)	TRBD1*00(30),TRBD2*00(30)	TRBJ2-7*00(205)		530|541|567|0|11||55.0;530|541|567|0|11||55.0	9|15|36|12|18||30.0;13|19|48|12|18||30.0	26|39|67|26|39||65.0												TGTGCCAGCAGCCCCGGGCGGGGGACCGAGCAGTACTTC	32								CASSPGRGTEQYF		:::::::::0:-6:11:12:3:-9:18:26:-6:39:::	TLML_7_	RNA
8797	CLONES_TRBTLML_7__4W_TCR-JV_cDNA_37_TCTTCACA_merged_170000.txt	15422	1	2.77054e-05	TGTGCCAGCAGCCCCGGGCAGGGCTTCGAGCAGTACTTC	EEEEEEEEEEEEEEEEEEEE<AEEEEEEEEEEEEEEAEE	TRBV7-7*00(775),TRBV7-6*00(695)	TRBD1*00(34),TRBD2*00(30)	TRBJ2-7*00(205)		585|597|622|0|12||60.0;576|588|613|0|12||60.0	9|21|36|12|23|DA15|34.0;13|19|48|12|18||30.0	26|39|67|26|39||65.0												TGTGCCAGCAGCCCCGGGCAGGGCTTCGAGCAGTACTTC	27								CASSPGQGFEQYF		:::::::::0:-5:12:12:3:-3:23:26:-6:39:::	TLML_7_	RNA
8798	CLONES_TRBTLML_7__4W_TCR-JV_cDNA_37_TCTTCACA_merged_170000.txt	15423	1	2.77054e-05	TGTGCCAGCAGCCCCGGGGGCGGGTACGAGCAGTACTTC	EEEEEEEEEEEEEEEEEEEEEEEEEEEEEEEEEEEEEEE	TRBV3-1*00(125),TRBV3-2*00(125)	TRBD1*00(35)	TRBJ2-7*00(215)		543|556|580|0|13||65.0;543|556|580|0|13||65.0	18|25|36|15|22||35.0	24|39|67|24|39||75.0												TGTGCCAGCAGCCCCGGGGGCGGGTACGAGCAGTACTTC	36								CASSPGGGYEQYF		:::::::::0:-4:13:15:-6:1:22:24:-4:39:::	TLML_7_	RNA
8799	CLONES_TRBTLML_7__4W_TCR-JV_cDNA_37_TCTTCACA_merged_170000.txt	15424	1	2.77054e-05	TGTGCCAGCAGCCCCGATGAAGGGGGAGGCTACACCTTC	EEEEEEEEEEEEEEEEEEEEEEEEEEEEEEEEEEEEEEE	TRBV13*00(485)	TRBD1*00(30)	TRBJ1-2*00(200)		567|579|604|0|12||60.0	17|23|36|20|26||30.0	28|40|68|27|39||60.0												TGTGCCAGCAGCCCCGATGAAGGGGGAGGCTACACCTTC	36								CASSPDEGGGYTF		:::::::::0:-5:12:20:-5:-1:26:27:-8:39:::	TLML_7_	RNA
8800	CLONES_TRBTLML_7__4W_TCR-JV_cDNA_37_TCTTCACA_merged_170000.txt	15425	1	2.77054e-05	TGTGCCAGCAGCCCCGACTGGAGTGAGGGGCAGTACTTC	EEEEEEEEEEEEEEEEEEEEEAEEEEEEEEEEEEEEEEE	TRBV5-4*00(155)	TRBD2*00(25)	TRBJ2-7*00(190)		549|561|585|0|12||60.0	27|32|48|24|29||25.0	29|39|67|29|39||50.0												TGTGCCAGCAGCCCCGACTGGAGTGAGGGGCAGTACTTC	32								CASSPDWSEGQYF		:::::::::0:-4:12:24:-11:0:29:29:-9:39:::	TLML_7_	RNA
8803	CLONES_TRBTLML_7__4W_TCR-JV_cDNA_37_TCTTCACA_merged_170000.txt	15428	1	2.77054e-05	TGTGCCAGCAGCCCCACGAACACCGGGGAGCTGTTTTTT	EEEEEEEEEEEEEEEEEEEEEEEEEEEEEEEEEEEEEEE	TRBV7-3*00(130)		TRBJ2-2*00(255)		540|552|577|0|12||60.0		20|43|71|16|39||115.0												TGTGCCAGCAGCCCCACGAACACCGGGGAGCTGTTTTTT	36								CASSPTNTGELFF		:::::::::0:-5:12:::::16:0:39:::	TLML_7_	RNA
8804	CLONES_TRBTLML_7__4W_TCR-JV_cDNA_37_TCTTCACA_merged_170000.txt	15429	1	2.77054e-05	TGTGCCAGCAGCCCGTCTCACCCCGGGGAGCTGTTTTTT	EEEEEEEEEEEEEEEEEEEEEEAEEEEEEEEEEEEEEEE	TRBV7-9*00(495)		TRBJ2-2*00(225)		556|568|593|0|12||60.0		26|43|71|22|39||85.0												TGTGCCAGCAGCCCGTCTCACCCCGGGGAGCTGTTTTTT	32								CASSPSHPGELFF		:::::::::0:-5:12:::::22:-6:39:::	TLML_7_	RNA
8805	CLONES_TRBTLML_7__4W_TCR-JV_cDNA_37_TCTTCACA_merged_170000.txt	15430	1	2.77054e-05	TGTGCCAGCAGCCCGTCCGAGAACACTGAAGCTTTCTTT	EEEEEEEEEEEEEEEEEEEEEEEEEEEEEEEEEEEEEEE	TRBV6-1*00(195),TRBV6-5*00(195),TRBV6-6*00(195),TRBV6-8*00(179),TRBV6-9*00(179)		TRBJ1-1*00(235)		516|527|553|0|11||55.0;519|530|556|0|11||55.0;516|527|553|0|11||55.0;512|523|549|0|11||55.0;515|526|552|0|11||55.0		21|40|68|20|39||95.0												TGTGCCAGCAGCCCGTCCGAGAACACTGAAGCTTTCTTT	36								CASSPSENTEAFF		:::::::::0:-6:11:::::20:-1:39:::	TLML_7_	RNA
8806	CLONES_TRBTLML_7__4W_TCR-JV_cDNA_37_TCTTCACA_merged_170000.txt	15431	1	2.77054e-05	TGTGCCAGCAGCCCGTCGGACAGGGTCGGCTACACCTTC	EEEEEEEEEEEEEEEEEEEEEEEEEEEEEEEEEEEEEEE	TRBV3-2*00(148),TRBV3-1*00(132)	TRBD1*00(40)	TRBJ1-2*00(200)		543|556|580|0|13||65.0;543|556|580|0|13||65.0	13|21|36|17|25||40.0	28|40|68|27|39||60.0												TGTGCCAGCAGCCCGTCGGACAGGGTCGGCTACACCTTC	36								CASSPSDRVGYTF		:::::::::0:-4:13:17:-1:-3:25:27:-8:39:::	TLML_7_	RNA
8807	CLONES_TRBTLML_7__4W_TCR-JV_cDNA_37_TCTTCACA_merged_170000.txt	15432	1	2.77054e-05	TGTGCCAGCAGCCCGTGGGGGCCCTACGAGCAGTACTTC	EEEEEEEEEEEEEEEAEEEEEEEEEEEEEEEEEEEEEEE	TRBV5-6*00(585)	TRBD1*00(30)	TRBJ2-7*00(225)		550|562|586|0|12||60.0	18|24|36|16|22||30.0	22|39|67|22|39||85.0												TGTGCCAGCAGCCCGTGGGGGCCCTACGAGCAGTACTTC	32								CASSPWGPYEQYF		:::::::::0:-4:12:16:-6:0:22:22:-2:39:::	TLML_7_	RNA
8808	CLONES_TRBTLML_7__4W_TCR-JV_cDNA_37_TCTTCACA_merged_170000.txt	15433	1	2.77054e-05	TGTGCCAGCAGCCCGCCTCCTGGCCACGAGCAGTACTTC	EEEEEEEEEEEEEEEEEEEEEEEEEEEEEEEEEEEEEEE	TRBV7-8*00(315),TRBV7-2*00(283)	TRBD1*00(29),TRBD2*00(25)	TRBJ2-7*00(210)		567|579|604|0|12||60.0;580|592|617|0|12||60.0	23|32|36|13|22|SC27T|29.0;1|6|48|15|20||25.0	25|39|67|25|39||70.0												TGTGCCAGCAGCCCGCCTCCTGGCCACGAGCAGTACTTC	36								CASSPPPGHEQYF		:::::::::0:-5:12:13:-11:8:22:25:-5:39:::	TLML_7_	RNA
8809	CLONES_TRBTLML_7__4W_TCR-JV_cDNA_37_TCTTCACA_merged_170000.txt	15434	1	2.77054e-05	TGTGCCAGCAGCCCGCGACAGGGCCATGAGCAGTTCTTC	EEEEEEEEEEEEEEEEEEEEEEEEEEEEEEEEEEEEEEE	TRBV11-2*00(130),TRBV11-3*00(130),TRBV7-2*00(130),TRBV4-2*00(119),TRBV7-9*00(114)	TRBD1*00(39)	TRBJ2-1*00(210)		522|534|559|0|12||60.0;521|533|558|0|12||60.0;580|592|617|0|12||60.0;537|550|574|0|13||65.0;556|568|593|0|12||60.0	10|21|36|12|23|SG13C|39.0	28|42|70|25|39||70.0												TGTGCCAGCAGCCCGCGACAGGGCCATGAGCAGTTCTTC	36								CASSPRQGHEQFF		:::::::::0:-5:12:12:2:-3:23:25:-8:39:::	TLML_7_	RNA
8810	CLONES_TRBTLML_7__4W_TCR-JV_cDNA_37_TCTTCACA_merged_170000.txt	15435	1	2.77054e-05	TGTGCCAGCAGCCCGGTGGACAGAAATGGCTACACCTTC	EEEEEEAEAEEEEEEEAEEAEEEEEEEEEEEEEAEAEEE	TRBV12-3*00(485),TRBV12-4*00(485)	TRBD1*00(30)	TRBJ1-2*00(200)		530|541|567|0|11||55.0;530|541|567|0|11||55.0	13|19|36|17|23||30.0	26|40|68|25|39||70.0												TGTGCCAGCAGCCCGGTGGACAGAAATGGCTACACCTTC	32								CASSPVDRNGYTF		:::::::::0:-6:11:17:-1:-5:23:25:-6:39:::	TLML_7_	RNA
8811	CLONES_TRBTLML_7__4W_TCR-JV_cDNA_37_TCTTCACA_merged_170000.txt	15436	1	2.77054e-05	TGTGCCAGCAGCCCGGGGGAGGCAGATACGCAGTATTTT	EEEEEEEEEEEEEAEAEEEEEEEEEEEEEEEEEAE<EEE	TRBV11-3*00(180),TRBV11-1*00(164)	TRBD2*00(30)	TRBJ2-3*00(225)		521|533|558|0|12||60.0;531|543|568|0|12||60.0	25|31|48|16|22||30.0	24|41|69|22|39||85.0												TGTGCCAGCAGCCCGGGGGAGGCAGATACGCAGTATTTT	27								CASSPGEADTQYF		:::::::::0:-5:12:16:-9:-1:22:22:-4:39:::	TLML_7_	RNA
8812	CLONES_TRBTLML_7__4W_TCR-JV_cDNA_37_TCTTCACA_merged_170000.txt	15437	1	2.77054e-05	TGTGCCAGCAGCCCGGGACCGTCCAGCGGGGCTTTCTTT	EEEEEEEEEEEEEEEEEEEEEEEEEEEEEEEEEEEEEEE	TRBV9*00(480)	TRBD1*00(35),TRBD2*00(35)	TRBJ1-1*00(185)		559|571|595|0|12||60.0	10|17|36|12|19||35.0;14|21|48|12|19||35.0	31|40|68|30|39||45.0												TGTGCCAGCAGCCCGGGACCGTCCAGCGGGGCTTTCTTT	36								CASSPGPSSGAFF		:::::::::0:-4:12:12:2:-7:19:30:-11:39:::	TLML_7_	RNA
8813	CLONES_TRBTLML_7__4W_TCR-JV_cDNA_37_TCTTCACA_merged_170000.txt	15438	1	2.77054e-05	TGTGCCAGCAGCCCGGACAGTTTAGAGACCCAGTACTTC	EEEEEEEEEEEEEEEEEEEEEEEEEEEEEEEEEEEEEEE	TRBV11-2*00(565),TRBV11-3*00(533),TRBV11-1*00(517)	TRBD1*00(30)	TRBJ2-5*00(215)		522|534|559|0|12||60.0;521|533|558|0|12||60.0;531|543|568|0|12||60.0	13|19|36|14|20||30.0	24|40|68|23|39||80.0												TGTGCCAGCAGCCCGGACAGTTTAGAGACCCAGTACTTC	36								CASSPDSLETQYF		:::::::::0:-5:12:14:-1:-5:20:23:-4:39:::	TLML_7_	RNA
8814	CLONES_TRBTLML_7__4W_TCR-JV_cDNA_37_TCTTCACA_merged_170000.txt	15439	1	2.77054e-05	TGTGCCAGCAGCCCGACAGGACACACTGAAGCTTTCTTT	EEEEAAEEEEEEEEAEEE<EAEEEEEEEEEEEEEEEEEE	TRBV9*00(495)	TRBD1*00(30)	TRBJ1-1*00(225)		559|571|595|0|12||60.0	14|20|36|14|20||30.0	23|40|68|22|39||85.0												TGTGCCAGCAGCCCGACAGGACACACTGAAGCTTTCTTT	27								CASSPTGHTEAFF		:::::::::0:-4:12:14:-2:-4:20:22:-3:39:::	TLML_7_	RNA
8815	CLONES_TRBTLML_7__4W_TCR-JV_cDNA_37_TCTTCACA_merged_170000.txt	15440	1	2.77054e-05	TGTGCCAGCAGCCCGAGGGGGTCAGGACCCCTCCACTTT	EEEEEEEEEEEEEEAAEEEEEEEEEEEEEEEEEEEEEEE	TRBV14*00(195)	TRBD1*00(30)	TRBJ1-6*00(93)		516|529|553|0|13||65.0	17|23|36|15|21||30.0	32|45|73|26|39||65.0												TGTGCCAGCAGCCCGAGGGGGTCAGGACCCCTCCACTTT	32								CASSPRGSGPLHF		:::::::::0:-4:13:15:-5:-1:21:26:-12:39:::	TLML_7_	RNA
8816	CLONES_TRBTLML_7__4W_TCR-JV_cDNA_37_TCTTCACA_merged_170000.txt	15441	1	2.77054e-05	TGTGCCAGCAGCCCGAGGGACCGGGGGGGCTACACCTTC	EEEEEEEEEEEEEEEEEEEAEEEEEEEEEEEEEEEEEEE	TRBV3-2*00(226),TRBV3-1*00(210)	TRBD1*00(39)	TRBJ1-2*00(200)		543|556|580|0|13||65.0;543|556|580|0|13||65.0	12|23|36|16|27|SA17C|39.0	28|40|68|27|39||60.0												TGTGCCAGCAGCCCGAGGGACCGGGGGGGCTACACCTTC	32								CASSPRDRGGYTF		:::::::::0:-4:13:16:0:-1:27:27:-8:39:::	TLML_7_	RNA
8817	CLONES_TRBTLML_7__4W_TCR-JV_cDNA_37_TCTTCACA_merged_170000.txt	15442	1	2.77054e-05	TGTGCCAGCAGCCCACGAATGGGCTACGAGCAGTACTTC	AEEEEEEEAAEAEEEEAEEEEAEEEEEEEEEEEEEEEEA	TRBV14*00(570)		TRBJ2-7*00(220)		516|529|553|0|13||65.0		23|39|67|23|39||80.0												TGTGCCAGCAGCCCACGAATGGGCTACGAGCAGTACTTC	32								CASSPRMGYEQYF		:::::::::0:-4:13:::::23:-3:39:::	TLML_7_	RNA
8818	CLONES_TRBTLML_7__4W_TCR-JV_cDNA_37_TCTTCACA_merged_170000.txt	15443	1	2.77054e-05	TGTGCCAGCAGCCCAGTGGGGGGGGATGGCTACACCTTC	EEEEEEEEEEEEEEEEEEEEEEEEEEEEEEEEEEEEEEE	TRBV3-1*00(485),TRBV3-2*00(437)	TRBD1*00(25)	TRBJ1-2*00(210)		543|556|580|0|13||65.0;543|556|580|0|13||65.0	18|23|36|17|22||25.0	26|40|68|25|39||70.0												TGTGCCAGCAGCCCAGTGGGGGGGGATGGCTACACCTTC	36								CASSPVGGDGYTF		:::::::::0:-4:13:17:-6:-1:22:25:-6:39:::	TLML_7_	RNA
8819	CLONES_TRBTLML_7__4W_TCR-JV_cDNA_37_TCTTCACA_merged_170000.txt	15444	1	2.77054e-05	TGTGCCAGCAGCCCAGCCTCGGGGTATGAGCAGTTCTTC	AEEEEEEEEEEEEEEEEEAE<EEEEEEEEEEEEEEEEEE	TRBV4-2*00(285),TRBV4-3*00(269)		TRBJ2-1*00(210)		537|550|574|0|13||65.0;537|550|574|0|13|SC539T|49.0		28|42|70|25|39||70.0												TGTGCCAGCAGCCCAGCCTCGGGGTATGAGCAGTTCTTC	27								CASSPASGYEQFF		:::::::::0:-4:13:::::25:-8:39:::	TLML_7_	RNA
8820	CLONES_TRBTLML_7__4W_TCR-JV_cDNA_37_TCTTCACA_merged_170000.txt	15445	1	2.77054e-05	TGTGCCAGCAGCCCAGGGTATGAGGATGGCTACACCTTC	EEEEEEAEEEEEEEEEEEEEEEEEEEEEE6EEEEEEEEE	TRBV6-6*00(695)	TRBD1*00(25)	TRBJ1-2*00(140)		516|527|553|0|11||55.0	16|21|36|13|18||25.0	26|40|68|25|39||70.0												TGTGCCAGCAGCCCAGGGTATGAGGATGGCTACACCTTC	21								CASSPGYEDGYTF		:::::::::0:-6:11:13:-4:-3:18:25:-6:39:::	TLML_7_	RNA
8821	CLONES_TRBTLML_7__4W_TCR-JV_cDNA_37_TCTTCACA_merged_170000.txt	15446	1	2.77054e-05	TGTGCCAGCAGCCCAGGACTTCCTGGTGAGCAGTTCTTC	EEEEEEEEEEEEEEEEEEEEEEEEEEEEEEEEEEEEEEE	TRBV5-4*00(530),TRBV5-8*00(482)	TRBD2*00(25)	TRBJ2-1*00(205)		549|561|585|0|12||60.0;551|563|587|0|12||60.0	17|22|48|15|20||25.0	29|42|70|26|39||65.0												TGTGCCAGCAGCCCAGGACTTCCTGGTGAGCAGTTCTTC	36								CASSPGLPGEQFF		:::::::::0:-4:12:15:-1:-10:20:26:-9:39:::	TLML_7_	RNA
8822	CLONES_TRBTLML_7__4W_TCR-JV_cDNA_37_TCTTCACA_merged_170000.txt	15447	1	2.77054e-05	TGTGCCAGCAGCCCAACAGGGGACTATGGCTACACCTTC	EEAEEEEEEEEEEEEEEEEEEEEEEAAEEEEEEEEEEEE	TRBV3-1*00(586)	TRBD1*00(35)	TRBJ1-2*00(225)		543|556|580|0|13||65.0	15|22|36|15|22||35.0	23|40|68|22|39||85.0												TGTGCCAGCAGCCCAACAGGGGACTATGGCTACACCTTC	32								CASSPTGDYGYTF		:::::::::0:-4:13:15:-3:-2:22:22:-3:39:::	TLML_7_	RNA
8823	CLONES_TRBTLML_7__4W_TCR-JV_cDNA_37_TCTTCACA_merged_170000.txt	15448	1	2.77054e-05	TGTGCCAGCAGCCGTGGGGCGGACTATGGCTACACCTTC	EEEEEEEEEEEEEEEEEAEEEEEEEEEEEEEEEEAEEEA	TRBV3-1*00(165),TRBV3-2*00(165)	TRBD1*00(30)	TRBJ1-2*00(225)		543|556|580|0|13||65.0;543|556|580|0|13||65.0	19|25|36|15|21||30.0	23|40|68|22|39||85.0												TGTGCCAGCAGCCGTGGGGCGGACTATGGCTACACCTTC	32								CASSRGADYGYTF		:::::::::0:-4:13:15:-7:1:21:22:-3:39:::	TLML_7_	RNA
8825	CLONES_TRBTLML_7__4W_TCR-JV_cDNA_37_TCTTCACA_merged_170000.txt	15450	1	2.77054e-05	TGTGCCAGCAGCCGCGAACGCACAGATACGCAGTATTTT	E<EEEEAEEEEEEEEEEEEEEEEEEEEEEEEEEEEEEEE	TRBV5-6*00(840)		TRBJ2-3*00(240)		550|562|586|0|12||60.0		21|41|69|19|39||100.0												TGTGCCAGCAGCCGCGAACGCACAGATACGCAGTATTTT	27								CASSRERTDTQYF		:::::::::0:-4:12:::::19:-1:39:::	TLML_7_	RNA
8826	CLONES_TRBTLML_7__4W_TCR-JV_cDNA_37_TCTTCACA_merged_170000.txt	15451	1	2.77054e-05	TGTGCCAGCAGCCGGTCCGCCAGGGGGGAAGCTTTCTTT	EEEEEEEEEAEEEAEEEEEEEEEEEEEEEEEEEEEEEEE	TRBV7-3*00(125)	TRBD1*00(35)	TRBJ1-1*00(200)		540|552|577|0|12||60.0	16|23|36|20|27||35.0	28|40|68|27|39||60.0												TGTGCCAGCAGCCGGTCCGCCAGGGGGGAAGCTTTCTTT	32								CASSRSARGEAFF		:::::::::0:-5:12:20:-4:-1:27:27:-8:39:::	TLML_7_	RNA
8827	CLONES_TRBTLML_7__4W_TCR-JV_cDNA_37_TCTTCACA_merged_170000.txt	15452	1	2.77054e-05	TGTGCCAGCAGCCGGACAGGCTCCTACGAGCAGTACTTC	AEEEAEEEEEEEEAEAEAEEEEE<EEA<EEEEEEEEEE6	TRBV6-2*00(505),TRBV6-3*00(505)	TRBD1*00(30)	TRBJ2-7*00(210)		516|527|553|0|11||55.0;516|527|553|0|11||55.0	13|19|36|13|19||30.0	19|39|67|19|39||100.0												TGTGCCAGCAGCCGGACAGGCTCCTACGAGCAGTACTTC	21								CASSRTGSYEQYF		:::::::::0:-6:11:13:-1:-5:19:19:1:39:::	TLML_7_	RNA
8828	CLONES_TRBTLML_7__4W_TCR-JV_cDNA_37_TCTTCACA_merged_170000.txt	15453	1	2.77054e-05	TGTGCCAGCAGCCGACAGAGCGACACTGAAGCTTTCTTT	AEEEEEAAEEEEEEAEAEAEAEEEEEEEEEEAEEEEEEE	TRBV3-1*00(460),TRBV3-2*00(412)	TRBD1*00(25)	TRBJ1-1*00(225)		543|556|580|0|13||65.0;543|556|580|0|13||65.0	14|19|36|13|18||25.0	23|40|68|22|39||85.0												TGTGCCAGCAGCCGACAGAGCGACACTGAAGCTTTCTTT	32								CASSRQSDTEAFF		:::::::::0:-4:13:13:-2:-5:18:22:-3:39:::	TLML_7_	RNA
8829	CLONES_TRBTLML_7__4W_TCR-JV_cDNA_37_TCTTCACA_merged_170000.txt	15454	1	2.77054e-05	TGTGCCAGCAGCCGACAACAGGACCGCGAGCAGTTCTTC	EEEEEEEEEEEEEEEEEEEEEEEEEEEEEEEEEEEEEEE	TRBV11-1*00(480),TRBV11-3*00(464),TRBV11-2*00(432)	TRBD1*00(25)	TRBJ2-1*00(200)		531|543|568|0|12||60.0;521|533|558|0|12||60.0;522|534|559|0|12||60.0	15|20|36|17|22||25.0	30|42|70|27|39||60.0												TGTGCCAGCAGCCGACAACAGGACCGCGAGCAGTTCTTC	36								CASSRQQDREQFF		:::::::::0:-5:12:17:-3:-4:22:27:-10:39:::	TLML_7_	RNA
8830	CLONES_TRBTLML_7__4W_TCR-JV_cDNA_37_TCTTCACA_merged_170000.txt	15455	1	2.77054e-05	TGTGCCAGCAGCCGAGCGACAGGCCAGGGGGCTTTCTTT	EEAEEEEEEEEEEEEEEEEEEEEEEEEEEEEEEEEEEEE	TRBV12-3*00(750),TRBV12-4*00(750)	TRBD1*00(30)	TRBJ1-1*00(99)		530|541|567|0|11||55.0;530|541|567|0|11||55.0	14|20|36|17|23||30.0	31|40|68|30|39||45.0												TGTGCCAGCAGCCGAGCGACAGGCCAGGGGGCTTTCTTT	32								CASSRATGQGAFF		:::::::::0:-6:11:17:-2:-4:23:30:-11:39:::	TLML_7_	RNA
8831	CLONES_TRBTLML_7__4W_TCR-JV_cDNA_37_TCTTCACA_merged_170000.txt	15456	1	2.77054e-05	TGTGCCAGCAGCCGAGGGGATAAAAACGAGCAGTACTTC	EEEEEEEEEEEEAEEEEEEEEEEEEEEEEEEEEEEEEEE	TRBV6-2*00(465),TRBV6-3*00(465)	TRBD1*00(25),TRBD2*00(25)	TRBJ2-7*00(210)		516|527|553|0|11||55.0;516|527|553|0|11||55.0	17|22|36|14|19||25.0;27|32|48|13|18||25.0	25|39|67|25|39||70.0												TGTGCCAGCAGCCGAGGGGATAAAAACGAGCAGTACTTC	32								CASSRGDKNEQYF		:::::::::0:-6:11:14:-5:-2:19:25:-5:39:::	TLML_7_	RNA
8832	CLONES_TRBTLML_7__4W_TCR-JV_cDNA_37_TCTTCACA_merged_170000.txt	15457	1	2.77054e-05	TGTGCCAGCAGCCGAATGGTTGGACACGAGCAGTACTTC	EEEEEEEEEEEEEEEEEEEEEEEEEAEEEEEEEEEEEEE	TRBV3-1*00(325),TRBV3-2*00(309)		TRBJ2-7*00(210)		543|556|580|0|13||65.0;543|556|580|0|13||65.0		25|39|67|25|39||70.0												TGTGCCAGCAGCCGAATGGTTGGACACGAGCAGTACTTC	32								CASSRMVGHEQYF		:::::::::0:-4:13:::::25:-5:39:::	TLML_7_	RNA
8833	CLONES_TRBTLML_7__4W_TCR-JV_cDNA_37_TCTTCACA_merged_170000.txt	15458	1	2.77054e-05	TGTGCCAGCAGCCATCGGGACAGGGCTGAAGCTTTCTTT	EEEEEEEEEEEEEEEEEEEEEEEEEEEEEEEEEEEEEEE	TRBV3-1*00(490),TRBV3-2*00(442)	TRBD1*00(50)	TRBJ1-1*00(210)		543|557|580|0|14||70.0;543|557|580|0|14||70.0	11|21|36|15|25||50.0	26|40|68|25|39||70.0												TGTGCCAGCAGCCATCGGGACAGGGCTGAAGCTTTCTTT	36								CASSHRDRAEAFF		:::::::::0:-3:14:15:1:-3:25:25:-6:39:::	TLML_7_	RNA
8834	CLONES_TRBTLML_7__4W_TCR-JV_cDNA_37_TCTTCACA_merged_170000.txt	15459	1	2.77054e-05	TGTGCCAGCAGCCACCCCATGGGCCCAGAGCAGTACTTC	EEEEEEEEEEEEEEEEEEEEEEEEEEEEEEEEEEEEEEE	TRBV4-2*00(445),TRBV4-3*00(429)	TRBD2*00(30)	TRBJ2-7*00(200)		537|551|574|0|14||70.0;537|551|574|0|14|SC539T|54.0	29|35|48|20|26||30.0	27|39|67|27|39||60.0												TGTGCCAGCAGCCACCCCATGGGCCCAGAGCAGTACTTC	36								CASSHPMGPEQYF		:::::::::0:-3:14:20:-13:3:26:27:-7:39:::	TLML_7_	RNA
8835	CLONES_TRBTLML_7__4W_TCR-JV_cDNA_37_TCTTCACA_merged_170000.txt	15460	1	2.77054e-05	TGTGCCAGCAGCCACCAAGACAGGAATGAGCAGTTCTTC	EEEEEEEEEEEEEEEEEEEEEEEEEEEEEEEEEEAAAAA	TRBV3-1*00(740)	TRBD1*00(30)	TRBJ2-1*00(75)		543|557|580|0|14||70.0	14|20|36|18|24||30.0	27|42|70|24|39||75.0												TGTGCCAGCAGCCACCAAGACAGGAATGAGCAGTTCTTC	32								CASSHQDRNEQFF		:::::::::0:-3:14:18:-2:-4:24:24:-7:39:::	TLML_7_	RNA
8836	CLONES_TRBTLML_7__4W_TCR-JV_cDNA_37_TCTTCACA_merged_170000.txt	15461	1	2.77054e-05	TGTGCCAGCAGCCACGGTAACTCATACGAGCAGTACTTC	EEEEEEEEEEEEEAEEEEEEEEEEEEEEEEEEEEEEEEE	TRBV7-9*00(450)		TRBJ2-7*00(219)		556|568|593|0|12||60.0		20|39|67|20|39|SC23A|79.0												TGTGCCAGCAGCCACGGTAACTCATACGAGCAGTACTTC	32								CASSHGNSYEQYF		:::::::::0:-5:12:::::20:0:39:::	TLML_7_	RNA
8837	CLONES_TRBTLML_7__4W_TCR-JV_cDNA_37_TCTTCACA_merged_170000.txt	15462	1	2.77054e-05	TGTGCCAGCAGCCAGTTCGGGACAGGGGAAGCTTTCTTT	EEEEEEAEEEEEEEEEEAEEAAEEEEEEEEEEEEEE<EE	TRBV7-2*00(345),TRBV7-8*00(313)	TRBD1*00(50)	TRBJ1-1*00(200)		580|592|617|0|12||60.0;567|579|604|0|12||60.0	11|21|36|17|27||50.0	28|40|68|27|39||60.0												TGTGCCAGCAGCCAGTTCGGGACAGGGGAAGCTTTCTTT	27								CASSQFGTGEAFF		:::::::::0:-5:12:17:1:-3:27:27:-8:39:::	TLML_7_	RNA
8838	CLONES_TRBTLML_7__4W_TCR-JV_cDNA_37_TCTTCACA_merged_170000.txt	15463	1	2.77054e-05	TGTGCCAGCAGCCAGTACATGAACACTGAAGCTTTCTTT	EEEEEEEEEEEEEEEEEEEEEEEEEEEEEEEAAAAA???	TRBV7-2*00(890)		TRBJ1-1*00(95)		580|592|617|0|12||60.0		18|40|68|17|39||110.0												TGTGCCAGCAGCCAGTACATGAACACTGAAGCTTTCTTT	30								CASSQYMNTEAFF		:::::::::0:-5:12:::::17:2:39:::	TLML_7_	RNA
8841	CLONES_TRBTLML_7__4W_TCR-JV_cDNA_37_TCTTCACA_merged_170000.txt	15466	1	2.77054e-05	TGTGCCAGCAGCCAGGATCCGTGGGGGGAGCTGTTTTTT	EEEEEEEEEEEEEEEEEEEEEEEEEEEEEEEEEEEEEEE	TRBV14*00(299)		TRBJ2-2*00(215)		516|535|553|0|19|SA530G|79.0		28|43|71|24|39||75.0												TGTGCCAGCAGCCAGGATCCGTGGGGGGAGCTGTTTTTT	36								CASSQDPWGELFF		:::::::::0:2:19:::::24:-8:39:::	TLML_7_	RNA
8842	CLONES_TRBTLML_7__4W_TCR-JV_cDNA_37_TCTTCACA_merged_170000.txt	15467	1	2.77054e-05	TGTGCCAGCAGCCAACCTAGCACAGATACGCAGTATTTT	EEEEEEEEEEEEEEEEEEEEEEEEEEEEEEEEEEEEEEE	TRBV7-2*00(112)		TRBJ2-3*00(255)		580|592|617|0|12||60.0		18|41|69|16|39||115.0												TGTGCCAGCAGCCAACCTAGCACAGATACGCAGTATTTT	36								CASSQPSTDTQYF		:::::::::0:-5:12:::::16:2:39:::	TLML_7_	RNA
8843	CLONES_TRBTLML_7__4W_TCR-JV_cDNA_37_TCTTCACA_merged_170000.txt	15468	1	2.77054e-05	TGTGCCAGCAGCCAACGGGACAGGGAAGCAGCTTTCTTT	<EEEE<AEEEEE<AEEEEEEEE6EEEEEEEEEEEEEEEE	TRBV3-1*00(360),TRBV3-2*00(344)	TRBD1*00(50)	TRBJ1-1*00(190)		543|558|580|0|15||75.0;543|558|580|0|15||75.0	11|21|36|15|25||50.0	30|40|68|29|39||50.0												TGTGCCAGCAGCCAACGGGACAGGGAAGCAGCTTTCTTT	21								CASSQRDREAAFF		:::::::::0:-2:15:15:1:-3:25:29:-10:39:::	TLML_7_	RNA
8844	CLONES_TRBTLML_7__4W_TCR-JV_cDNA_37_TCTTCACA_merged_170000.txt	15469	1	2.77054e-05	TGTGCCAGCAGCCAAGTTTGGGACCGCGAGCAGTACTTC	EEEEEEEEEEEEEEEEEEEEEEEEEEEEEEEEEEEEEEE	TRBV3-1*00(330),TRBV3-2*00(330)	TRBD1*00(25),TRBD2*00(25)	TRBJ2-7*00(205)		543|559|580|0|16||80.0;543|559|580|0|16||80.0	12|17|36|19|24||25.0;16|21|48|19|24||25.0	26|39|67|26|39||65.0												TGTGCCAGCAGCCAAGTTTGGGACCGCGAGCAGTACTTC	36								CASSQVWDREQYF		:::::::::0:-1:16:19:0:-7:24:26:-6:39:::	TLML_7_	RNA
8845	CLONES_TRBTLML_7__4W_TCR-JV_cDNA_37_TCTTCACA_merged_170000.txt	15470	1	2.77054e-05	TGTGCCAGCAGCCAAGTCGATCGTCAGCTGCAGTTCTTC	EEEEEEEEEEEEEEEEEEEEEEEEEEEEEEEEEEEEEEE	TRBV3-1*00(289),TRBV3-2*00(289)		TRBJ2-1*00(190)		543|559|580|0|16||80.0;543|559|580|0|16||80.0		32|42|70|29|39||50.0												TGTGCCAGCAGCCAAGTCGATCGTCAGCTGCAGTTCTTC	36								CASSQVDRQLQFF		:::::::::0:-1:16:::::29:-12:39:::	TLML_7_	RNA
8846	CLONES_TRBTLML_7__4W_TCR-JV_cDNA_37_TCTTCACA_merged_170000.txt	15471	1	2.77054e-05	TGTGCCAGCAGCCAAGTGATCGCCTCCGAGCAGTACTTC	EEEEEEEEEEEEEEEEEEEEEEEEEEEEEEEEEEEEEEE	TRBV14*00(105),TRBV3-1*00(105),TRBV3-2*00(105)		TRBJ2-7*00(209)		516|532|553|0|16||80.0;543|559|580|0|16||80.0;543|559|580|0|16||80.0		22|39|67|22|39|SA25C|69.0												TGTGCCAGCAGCCAAGTGATCGCCTCCGAGCAGTACTTC	36								CASSQVIASEQYF		:::::::::0:-1:16:::::22:-2:39:::	TLML_7_	RNA
8847	CLONES_TRBTLML_7__4W_TCR-JV_cDNA_37_TCTTCACA_merged_170000.txt	15472	1	2.77054e-05	TGTGCCAGCAGCCAAGTGAGGGGCACTGAAGCTTTCTTT	EEEEEEEEEEEEEEEEEEEEEEEEEEEEEEEEEEEEEEE	TRBV14*00(108)	TRBD1*00(25),TRBD2*00(25)	TRBJ1-1*00(220)		516|532|553|0|16||80.0	17|22|36|18|23||25.0;27|32|48|17|22||25.0	24|40|68|23|39||80.0												TGTGCCAGCAGCCAAGTGAGGGGCACTGAAGCTTTCTTT	36								CASSQVRGTEAFF		:::::::::0:-1:16:18:-5:-2:23:23:-4:39:::	TLML_7_	RNA
8848	CLONES_TRBTLML_7__4W_TCR-JV_cDNA_37_TCTTCACA_merged_170000.txt	15473	1	2.77054e-05	TGTGCCAGCAGCCAAGCGGGCACCTATGGCTACACCTTC	AAEEAEEEEEEEEEEAE<EEEEEE6EEAEEAAEEAA6<E	TRBV4-2*00(540),TRBV4-3*00(524)		TRBJ1-2*00(169)		537|553|574|0|16||80.0;537|553|574|0|16|SC539T|64.0		24|40|68|23|39||80.0												TGTGCCAGCAGCCAAGCGGGCACCTATGGCTACACCTTC	21								CASSQAGTYGYTF		:::::::::0:-1:16:::::23:-4:39:::	TLML_7_	RNA
8849	CLONES_TRBTLML_7__4W_TCR-JV_cDNA_37_TCTTCACA_merged_170000.txt	15474	1	2.77054e-05	TGTGCCAGCAGCCAAGGGACAACCGGGGAGCTGTTTTTT	EEEEEEEEEEEEEEEEEEEEEEEEEEEEEEEEEEEEEEE	TRBV6-4*00(545)	TRBD1*00(30)	TRBJ2-2*00(230)		518|529|555|0|11||55.0	12|18|36|15|21||30.0	25|43|71|21|39||90.0												TGTGCCAGCAGCCAAGGGACAACCGGGGAGCTGTTTTTT	36								CASSQGTTGELFF		:::::::::0:-6:11:15:0:-6:21:21:-5:39:::	TLML_7_	RNA
8850	CLONES_TRBTLML_7__4W_TCR-JV_cDNA_37_TCTTCACA_merged_170000.txt	15475	1	2.77054e-05	TGTGCCAGCAGCCAAGGAGGGGACCTTGAAGCTTTCTTT	EEEEEEEEEEEEEEEEEEEEEEEEEEEEEEEEEEEEEEE	TRBV4-2*00(505),TRBV4-3*00(489)	TRBD1*00(25),TRBD2*00(25)	TRBJ1-1*00(189)		537|553|574|0|16||80.0;537|553|574|0|16|SC539T|64.0	12|17|36|19|24||25.0;16|21|48|19|24||25.0	27|40|68|26|39||65.0												TGTGCCAGCAGCCAAGGAGGGGACCTTGAAGCTTTCTTT	36								CASSQGGDLEAFF		:::::::::0:-1:16:19:0:-7:24:26:-7:39:::	TLML_7_	RNA
8851	CLONES_TRBTLML_7__4W_TCR-JV_cDNA_37_TCTTCACA_merged_170000.txt	15476	1	2.77054e-05	TGTGCCAGCAGCCAAGATTGGGACCGCGAGCAGTACTTC	EEEEEEEEEEEEEEEEEEEEEEEEEEEEEEEEEEEEEEE	TRBV3-1*00(340),TRBV3-2*00(340)	TRBD1*00(25),TRBD2*00(25)	TRBJ2-7*00(205)		543|561|580|0|18||90.0;543|561|580|0|18||90.0	12|17|36|19|24||25.0;16|21|48|19|24||25.0	26|39|67|26|39||65.0												TGTGCCAGCAGCCAAGATTGGGACCGCGAGCAGTACTTC	36								CASSQDWDREQYF		:::::::::0:1:18:19:0:-7:24:26:-6:39:::	TLML_7_	RNA
8852	CLONES_TRBTLML_7__4W_TCR-JV_cDNA_37_TCTTCACA_merged_170000.txt	15477	1	2.77054e-05	TGTGCCAGCAGCCAAGATCGGCAGACCTCGCAGTATTTT	EEEEEAAEEEEEEEEE<EEEAEEEEEE<EEEE6EEEEEA	TRBV14*00(694)		TRBJ2-3*00(195)		516|535|553|0|19||95.0		30|41|69|28|39||55.0												TGTGCCAGCAGCCAAGATCGGCAGACCTCGCAGTATTTT	21								CASSQDRQTSQYF		:::::::::0:2:19:::::28:-10:39:::	TLML_7_	RNA
8853	CLONES_TRBTLML_7__4W_TCR-JV_cDNA_37_TCTTCACA_merged_170000.txt	15478	1	2.77054e-05	TGTGCCAGCAGCCAAGAACAGGCCTACGAGCAGTACTTC	EEEEEAEEEEEAEEEEEEEEEEEEEEEEEEEEEEEEEEA	TRBV14*00(540)	TRBD1*00(25)	TRBJ2-7*00(225)		516|533|553|0|17||85.0	15|20|36|17|22||25.0	22|39|67|22|39||85.0												TGTGCCAGCAGCCAAGAACAGGCCTACGAGCAGTACTTC	32								CASSQEQAYEQYF		:::::::::0:0:17:17:-3:-4:22:22:-2:39:::	TLML_7_	RNA
8854	CLONES_TRBTLML_7__4W_TCR-JV_cDNA_37_TCTTCACA_merged_170000.txt	15479	1	2.77054e-05	TGTGCCAGCAGCCAAATGAGCACAGATACGCAGTATTTT	EEEEEEEEEEEEEEEEEEEEEEEEEEEEEEEEEEEEEEE	TRBV3-1*00(925)		TRBJ2-3*00(245)		543|558|580|0|15||75.0		20|41|69|18|39||105.0												TGTGCCAGCAGCCAAATGAGCACAGATACGCAGTATTTT	36								CASSQMSTDTQYF		:::::::::0:-2:15:::::18:0:39:::	TLML_7_	RNA
8855	CLONES_TRBTLML_7__4W_TCR-JV_cDNA_37_TCTTCACA_merged_170000.txt	15480	1	2.77054e-05	TGTGCCAGCAGCCAAACTGATAGTCGAATTCAGTACTTC	EEEAAEAEEEEEEEEEEEEAEEEEEEEEEEEEEEEEEEE	TRBV3-1*00(910)	TRBD2*00(25)	TRBJ2-4*00(200)		543|558|580|0|15||75.0	9|14|48|20|25||25.0	30|42|70|27|39||60.0												TGTGCCAGCAGCCAAACTGATAGTCGAATTCAGTACTTC	32								CASSQTDSRIQYF		:::::::::0:-2:15:20:7:-18:25:27:-10:39:::	TLML_7_	RNA
8856	CLONES_TRBTLML_7__4W_TCR-JV_cDNA_37_TCTTCACA_merged_170000.txt	15481	1	2.77054e-05	TGTGCCAGCAGCGTCGGGATGATTAATGAGCAGTTCTTC	EEEEEEEEEEEEEEEEEEEEEEEEEEEEEEEEEEEEEEE	TRBV9*00(445)	TRBD1*00(25),TRBD2*00(25)	TRBJ2-1*00(215)		559|573|595|0|14||70.0	11|16|36|14|19||25.0;15|20|48|14|19||25.0	27|42|70|24|39||75.0												TGTGCCAGCAGCGTCGGGATGATTAATGAGCAGTTCTTC	36								CASSVGMINEQFF		:::::::::0:-2:14:14:1:-8:19:24:-7:39:::	TLML_7_	RNA
8857	CLONES_TRBTLML_7__4W_TCR-JV_cDNA_37_TCTTCACA_merged_170000.txt	15482	1	2.77054e-05	TGTGCCAGCAGCGTCACTATGAACACTGAAGCTTTCTTT	EEEEEEEEEEEEEEEEEEEEEEEEEEEEEEEEEEEEEEE	TRBV9*00(740)		TRBJ1-1*00(160)		559|573|595|0|14||70.0		19|40|68|18|39||105.0												TGTGCCAGCAGCGTCACTATGAACACTGAAGCTTTCTTT	36								CASSVTMNTEAFF		:::::::::0:-2:14:::::18:1:39:::	TLML_7_	RNA
8858	CLONES_TRBTLML_7__4W_TCR-JV_cDNA_37_TCTTCACA_merged_170000.txt	15483	1	2.77054e-05	TGTGCCAGCAGCGTATCGGGGGACACTGAAGCTTTCTTT	EEEEEEEEEEEEEEEEEEEEEEEEEEEEEEEEEEEEEEE	TRBV9*00(450)	TRBD1*00(25)	TRBJ1-1*00(225)		559|574|595|0|15||75.0	18|23|36|17|22||25.0	23|40|68|22|39||85.0												TGTGCCAGCAGCGTATCGGGGGACACTGAAGCTTTCTTT	36								CASSVSGDTEAFF		:::::::::0:-1:15:17:-6:-1:22:22:-3:39:::	TLML_7_	RNA
8859	CLONES_TRBTLML_7__4W_TCR-JV_cDNA_37_TCTTCACA_merged_170000.txt	15484	1	2.77054e-05	TGTGCCAGCAGCGTAGTGGGGGGTCAGCCCCAGCATTTT	EEEEEEEEEEEEEEEEEEEEEEEEEEEEE<E<EEEEEEE	TRBV9*00(515)	TRBD1*00(25)	TRBJ1-5*00(220)		559|575|595|0|16||80.0	18|23|36|17|22||25.0	26|42|70|23|39||80.0												TGTGCCAGCAGCGTAGTGGGGGGTCAGCCCCAGCATTTT	27								CASSVVGGQPQHF		:::::::::0:0:16:17:-6:-1:22:23:-6:39:::	TLML_7_	RNA
8860	CLONES_TRBTLML_7__4W_TCR-JV_cDNA_37_TCTTCACA_merged_170000.txt	15485	1	2.77054e-05	TGTGCCAGCAGCGTAGTGACCGGGTATGGCTACACCTTC	EEEEEEEEEEEEAEEEEEEEEEEEEEEEEEEEEEEEEEA	TRBV9*00(535)	TRBD1*00(25),TRBD2*00(25)	TRBJ1-2*00(215)		559|575|595|0|16||80.0	10|15|36|19|24||25.0;14|19|48|19|24||25.0	25|40|68|24|39||75.0												TGTGCCAGCAGCGTAGTGACCGGGTATGGCTACACCTTC	32								CASSVVTGYGYTF		:::::::::0:0:16:19:2:-9:24:24:-5:39:::	TLML_7_	RNA
8861	CLONES_TRBTLML_7__4W_TCR-JV_cDNA_37_TCTTCACA_merged_170000.txt	15486	1	2.77054e-05	TGTGCCAGCAGCGTAGGTGCGATGGATACGCAGTATTTT	EEEAAEEEEEEEEAEEEEEEEEEEEEEEEEAEEEEEEEE	TRBV9*00(465)		TRBJ2-3*00(215)		559|575|595|0|16||80.0		26|41|69|24|39||75.0												TGTGCCAGCAGCGTAGGTGCGATGGATACGCAGTATTTT	32								CASSVGAMDTQYF		:::::::::0:0:16:::::24:-6:39:::	TLML_7_	RNA
8862	CLONES_TRBTLML_7__4W_TCR-JV_cDNA_37_TCTTCACA_merged_170000.txt	15487	1	2.77054e-05	TGTGCCAGCAGCGTAGGTGGAACAGGAGAGCAGTTCTTC	EEEEEEEEEEEEEEEEEEEEEEEEEEEEEEEEEEAAAAA	TRBV9*00(640)	TRBD1*00(25)	TRBJ2-1*00(60)		559|575|595|0|16||80.0	15|20|36|21|26||25.0	30|42|70|27|39||60.0												TGTGCCAGCAGCGTAGGTGGAACAGGAGAGCAGTTCTTC	32								CASSVGGTGEQFF		:::::::::0:0:16:21:-3:-4:26:27:-10:39:::	TLML_7_	RNA
8863	CLONES_TRBTLML_7__4W_TCR-JV_cDNA_37_TCTTCACA_merged_170000.txt	15488	1	2.77054e-05	TGTGCCAGCAGCGTAGGCGGGAGGTACGAGCAGTACTTC	EEEEEEEEEEEEEEEEEEEEEEEEEEEEEEEEEEEEEEE	TRBV9*00(120)	TRBD2*00(40)	TRBJ2-7*00(215)		559|575|595|0|16||80.0	23|31|48|16|24||40.0	24|39|67|24|39||75.0												TGTGCCAGCAGCGTAGGCGGGAGGTACGAGCAGTACTTC	36								CASSVGGRYEQYF		:::::::::0:0:16:16:-7:-1:24:24:-4:39:::	TLML_7_	RNA
8864	CLONES_TRBTLML_7__4W_TCR-JV_cDNA_37_TCTTCACA_merged_170000.txt	15489	1	2.77054e-05	TGTGCCAGCAGCGTAGGGGGCGGACCTGAAGCTTTCTTT	EEEEAEEEEEEEEEEEEEEEEEEEEEEEEEEEEEEEAEE	TRBV9*00(835)	TRBD1*00(30)	TRBJ1-1*00(210)		559|575|595|0|16||80.0	19|25|36|16|22||30.0	26|40|68|25|39||70.0												TGTGCCAGCAGCGTAGGGGGCGGACCTGAAGCTTTCTTT	32								CASSVGGGPEAFF		:::::::::0:0:16:16:-7:1:22:25:-6:39:::	TLML_7_	RNA
8865	CLONES_TRBTLML_7__4W_TCR-JV_cDNA_37_TCTTCACA_merged_170000.txt	15490	1	2.77054e-05	TGTGCCAGCAGCGTAGAGGGCACAGATACGCAGTATTTT	EEEEEEEAEEEAEEEEEEEEEEEEEEEEEEEEEEEEEEE	TRBV9*00(209)		TRBJ2-3*00(240)		559|575|595|0|16||80.0		21|41|69|19|39||100.0												TGTGCCAGCAGCGTAGAGGGCACAGATACGCAGTATTTT	32								CASSVEGTDTQYF		:::::::::0:0:16:::::19:-1:39:::	TLML_7_	RNA
8866	CLONES_TRBTLML_7__4W_TCR-JV_cDNA_37_TCTTCACA_merged_170000.txt	15491	1	2.77054e-05	TGTGCCAGCAGCGTAGAAGGGCGGAATGAGCAGTTCTTC	EEEEEAEEA7EEEE6AEEEE6E<EAAEAEEEEEEEEEEA	TRBV9*00(390)	TRBD1*00(25),TRBD2*00(25)	TRBJ2-1*00(199)		559|575|595|0|16||80.0	20|25|36|18|23||25.0;28|33|48|17|22||25.0	27|42|70|24|39||75.0												TGTGCCAGCAGCGTAGAAGGGCGGAATGAGCAGTTCTTC	21								CASSVEGRNEQFF		:::::::::0:0:16:18:-8:1:23:24:-7:39:::	TLML_7_	RNA
8867	CLONES_TRBTLML_7__4W_TCR-JV_cDNA_37_TCTTCACA_merged_170000.txt	15492	1	2.77054e-05	TGTGCCAGCAGCGCTCGAAGTAGGGGGACCCAGTACTTC	EEEEEEEEEEEEEEEEEEEEEEAEEEAAEEEEEEEEEEA	TRBV7-2*00(630)	TRBD1*00(25)	TRBJ2-5*00(205)		580|592|617|0|12||60.0	17|22|36|21|26||25.0	27|40|68|26|39||65.0												TGTGCCAGCAGCGCTCGAAGTAGGGGGACCCAGTACTTC	32								CASSARSRGTQYF		:::::::::0:-5:12:21:-5:-2:26:26:-7:39:::	TLML_7_	RNA
8868	CLONES_TRBTLML_7__4W_TCR-JV_cDNA_37_TCTTCACA_merged_170000.txt	15493	1	2.77054e-05	TGTGCCAGCAGCGCTGCTGACGCCACTGAAGCTTTCTTT	EEEEEEEEEEEEEEEEEEEEEEEEEEEEEEEEEEEEEEE	TRBV7-9*00(310)		TRBJ1-1*00(220)		556|568|593|0|12||60.0		24|40|68|23|39||80.0												TGTGCCAGCAGCGCTGCTGACGCCACTGAAGCTTTCTTT	36								CASSAADATEAFF		:::::::::0:-5:12:::::23:-4:39:::	TLML_7_	RNA
8869	CLONES_TRBTLML_7__4W_TCR-JV_cDNA_37_TCTTCACA_merged_170000.txt	15494	1	2.77054e-05	TGTGCCAGCAGCGCTGGACCACAGGGGTGCCTCCACTTT	EEEEEEEEEEEEEEEEEEEEEEEEEEEEEEEEEEEEEEE	TRBV11-1*00(147)	TRBD1*00(35)	TRBJ1-6*00(174)		531|543|568|0|12||60.0	15|22|36|20|27||35.0	35|45|73|29|39||50.0												TGTGCCAGCAGCGCTGGACCACAGGGGTGCCTCCACTTT	36								CASSAGPQGCLHF		:::::::::0:-5:12:20:-3:-2:27:29:-15:39:::	TLML_7_	RNA
8870	CLONES_TRBTLML_7__4W_TCR-JV_cDNA_37_TCTTCACA_merged_170000.txt	15495	1	2.77054e-05	TGTGCCAGCAGCGCCCCCCCGGCAGATACGCAGTATTTT	EEEEEEEEEEEEEEEEEEEEEEEEEEEEEEEEEEEEEEE	TRBV9*00(495)	TRBD1*00(25),TRBD2*00(25)	TRBJ2-3*00(225)		559|572|595|0|13||65.0	1|6|36|13|18||25.0;13|18|48|17|22||25.0	24|41|69|22|39||85.0												TGTGCCAGCAGCGCCCCCCCGGCAGATACGCAGTATTTT	36								CASSAPPADTQYF		:::::::::0:-3:13:13:11:-18:18:22:-4:39:::	TLML_7_	RNA
8871	CLONES_TRBTLML_7__4W_TCR-JV_cDNA_37_TCTTCACA_merged_170000.txt	15496	1	2.77054e-05	TGTGCCAGCAGCGCCACTGCTACAGATACGCAGTATTTT	EEEEEEEEEEEEEEEEEEEEEEEEEEEEEEEEEEEEEEE	TRBV9*00(149)		TRBJ2-3*00(230)		559|572|595|0|13||65.0		23|41|69|21|39||90.0												TGTGCCAGCAGCGCCACTGCTACAGATACGCAGTATTTT	36								CASSATATDTQYF		:::::::::0:-3:13:::::21:-3:39:::	TLML_7_	RNA
8872	CLONES_TRBTLML_7__4W_TCR-JV_cDNA_37_TCTTCACA_merged_170000.txt	15497	1	2.77054e-05	TGTGCCAGCAGCGCGGGAAACCAAGAGACCCAGTACTTC	EEEEEEEEEEEEEEAEEEEEEEEEEEEEEEEEEEEEEEE	TRBV2*00(560)	TRBD2*00(30)	TRBJ2-5*00(240)		518|529|555|0|11||55.0	23|29|48|12|18||30.0	20|40|68|19|39||100.0												TGTGCCAGCAGCGCGGGAAACCAAGAGACCCAGTACTTC	32								CASSAGNQETQYF		:::::::::0:-6:11:12:-7:-3:18:19:0:39:::	TLML_7_	RNA
8873	CLONES_TRBTLML_7__4W_TCR-JV_cDNA_37_TCTTCACA_merged_170000.txt	15498	1	2.77054e-05	TGTGCCAGCAGCGGGGGACAGATCACTGAAGCTTTCTTT	EEEEEEEEEEEEEEEEEEEEEEEEEEEEEEEEEEEEEEE	TRBV7-2*00(315),TRBV7-8*00(283)	TRBD1*00(35)	TRBJ1-1*00(220)		580|592|617|0|12||60.0;567|579|604|0|12||60.0	12|19|36|14|21||35.0	24|40|68|23|39||80.0												TGTGCCAGCAGCGGGGGACAGATCACTGAAGCTTTCTTT	36								CASSGGQITEAFF		:::::::::0:-5:12:14:0:-5:21:23:-4:39:::	TLML_7_	RNA
8874	CLONES_TRBTLML_7__4W_TCR-JV_cDNA_37_TCTTCACA_merged_170000.txt	15499	1	2.77054e-05	TGTGCCAGCAGCGGACTAGCGGGCGAAGAGCAGTACTTC	EEEEEEEEEEEEEEEEEEEEEEEEEEEEEEEEEEEEEEE	TRBV7-2*00(232)	TRBD2*00(55)	TRBJ2-7*00(200)		580|592|617|0|12||60.0	17|28|48|12|23||55.0	27|39|67|27|39||60.0												TGTGCCAGCAGCGGACTAGCGGGCGAAGAGCAGTACTTC	36								CASSGLAGEEQYF		:::::::::0:-5:12:12:-1:-4:23:27:-7:39:::	TLML_7_	RNA
8875	CLONES_TRBTLML_7__4W_TCR-JV_cDNA_37_TCTTCACA_merged_170000.txt	15500	1	2.77054e-05	TGTGCCAGCAGCGGACAGGGGGATCAGCCCCAGCATTTT	EEEE<EAE<EEEEEEEEE6EAEEAE<EEEEEEEEEEEEA	TRBV9*00(390)	TRBD1*00(45)	TRBJ1-5*00(225)		559|572|595|0|13||65.0	14|23|36|13|22||45.0	25|42|70|22|39||85.0												TGTGCCAGCAGCGGACAGGGGGATCAGCCCCAGCATTTT	21								CASSGQGDQPQHF		:::::::::0:-3:13:13:-2:-1:22:22:-5:39:::	TLML_7_	RNA
8876	CLONES_TRBTLML_7__4W_TCR-JV_cDNA_37_TCTTCACA_merged_170000.txt	15501	1	2.77054e-05	TGTGCCAGCAGCGATCGACAGGGGCTAGGAGCTTTCTTT	EEEEEEEEEEEEEAEEEEEEEEEEEEEEEEEEEEEEEEE	TRBV3-1*00(220),TRBV3-2*00(220)	TRBD1*00(40)	TRBJ1-1*00(190)		543|555|580|0|12||60.0;543|555|580|0|12||60.0	14|22|36|16|24||40.0	30|40|68|29|39||50.0												TGTGCCAGCAGCGATCGACAGGGGCTAGGAGCTTTCTTT	32								CASSDRQGLGAFF		:::::::::0:-5:12:16:-2:-2:24:29:-10:39:::	TLML_7_	RNA
8877	CLONES_TRBTLML_7__4W_TCR-JV_cDNA_37_TCTTCACA_merged_170000.txt	15502	1	2.77054e-05	TGTGCCAGCAGCGACAGGGATCGAAACACCATATATTTT	EEEEEEEEEEEEEEEEEAEEEEEEEEEEEEEEEEEEEEE	TRBV3-1*00(815)	TRBD1*00(35)	TRBJ1-3*00(140)		543|555|580|0|12||60.0	14|21|36|12|19||35.0	25|42|70|22|39||85.0												TGTGCCAGCAGCGACAGGGATCGAAACACCATATATTTT	32								CASSDRDRNTIYF		:::::::::0:-5:12:12:-2:-3:19:22:-5:39:::	TLML_7_	RNA
8878	CLONES_TRBTLML_7__4W_TCR-JV_cDNA_37_TCTTCACA_merged_170000.txt	15503	1	2.77054e-05	TGTGCCAGCAGCGAGTCAGGGAGGCGCGGCTACACCTTC	EEEEEEEEEEEEEEEEEEEEEEEEEEEEEEEEEEEEEEE	TRBV7-2*00(500)	TRBD2*00(30),TRBD1*00(29)	TRBJ1-2*00(200)		580|592|617|0|12||60.0	25|31|48|18|24||30.0;16|26|36|16|27|I21A|29.0	28|40|68|27|39||60.0												TGTGCCAGCAGCGAGTCAGGGAGGCGCGGCTACACCTTC	36								CASSESGRRGYTF		:::::::::0:-5:12:18:-9:-1:24:27:-8:39:::	TLML_7_	RNA
8880	CLONES_TRBTLML_7__4W_TCR-JV_cDNA_37_TCTTCACA_merged_170000.txt	15505	1	2.77054e-05	TGTGCCAGCAGCGAGGAGATAAACACTGAAGCTTTCTTT	EEEEEEEEEEEEEEEEEEEEEEEEEEEEEEEEEEEEEEE	TRBV9*00(485)		TRBJ1-1*00(230)		559|572|595|0|13||65.0		22|40|68|21|39||90.0												TGTGCCAGCAGCGAGGAGATAAACACTGAAGCTTTCTTT	36								CASSEEINTEAFF		:::::::::0:-3:13:::::21:-2:39:::	TLML_7_	RNA
8881	CLONES_TRBTLML_7__4W_TCR-JV_cDNA_37_TCTTCACA_merged_170000.txt	15506	1	2.77054e-05	TGTGCCAGCAGCATCCCGTCCGGGGAGACCCAGTACTTC	EEEEEEEEEEEEEEEEEEEEEEEEEEEEEEEEEEEEEEE	TRBV5-3*00(112),TRBV5-8*00(100)	TRBD1*00(25),TRBD2*00(25)	TRBJ2-5*00(215)		551|563|587|0|12|SA559C|44.0;551|563|587|0|12||60.0	8|13|36|13|18||25.0;3|8|48|13|18||25.0	25|40|68|24|39||75.0												TGTGCCAGCAGCATCCCGTCCGGGGAGACCCAGTACTTC	36								CASSIPSGETQYF		:::::::::0:-4:12:13:4:-11:18:24:-5:39:::	TLML_7_	RNA
8882	CLONES_TRBTLML_7__4W_TCR-JV_cDNA_37_TCTTCACA_merged_170000.txt	15507	1	2.77054e-05	TGTGCCAGCAGCATCGACAGGGTGAAAGGCTACACCTTC	EEEEEEEEEEEEEEEEEEEEEEEEEEEEEEEEEEEEEEE	TRBV7-2*00(375),TRBV7-8*00(327)	TRBD1*00(35)	TRBJ1-2*00(200)		580|592|617|0|12||60.0;567|579|604|0|12||60.0	14|21|36|15|22||35.0	28|40|68|27|39||60.0												TGTGCCAGCAGCATCGACAGGGTGAAAGGCTACACCTTC	36								CASSIDRVKGYTF		:::::::::0:-5:12:15:-2:-3:22:27:-8:39:::	TLML_7_	RNA
8883	CLONES_TRBTLML_7__4W_TCR-JV_cDNA_37_TCTTCACA_merged_170000.txt	15508	1	2.77054e-05	TGTGCCAGCAGCATGACAGTGAACACTAAAGCTTTCTTT	EEEEEEEEEEEEEEEEEEEEEEEEEEEEEEEEEEEEEEE	TRBV6-6*00(415),TRBV6-5*00(367)	TRBD1*00(25)	TRBJ1-1*00(224)		516|527|553|0|11||55.0;519|530|556|0|11||55.0	14|19|36|14|19||25.0	20|40|68|19|39|SG28A|84.0												TGTGCCAGCAGCATGACAGTGAACACTAAAGCTTTCTTT	36								CASSMTVNTKAFF		:::::::::0:-6:11:14:-2:-5:19:19:0:39:::	TLML_7_	RNA
8884	CLONES_TRBTLML_7__4W_TCR-JV_cDNA_37_TCTTCACA_merged_170000.txt	15509	1	2.77054e-05	TGTGCCAGCAGCACCACCCCCAGCGGGACCCAGTATTTT	EEEEEEEEEEEEEEEAEEEEEEEEAEEEEEEEEEEEEEE	TRBV7-2*00(315),TRBV7-8*00(283)	TRBD2*00(35),TRBD1*00(30)	TRBJ2-3*00(185)		580|592|617|0|12||60.0;567|579|604|0|12||60.0	22|29|48|21|28||35.0;11|17|36|23|29||30.0	32|41|69|30|39||45.0												TGTGCCAGCAGCACCACCCCCAGCGGGACCCAGTATTTT	32								CASSTTPSGTQYF		:::::::::0:-5:12:21:-6:-3:28:30:-12:39:::	TLML_7_	RNA
8885	CLONES_TRBTLML_7__4W_TCR-JV_cDNA_37_TCTTCACA_merged_170000.txt	15510	1	2.77054e-05	TGTGCCAGCAGCACCACAGTGAACACTGAAGCTTTCTTT	EEEEEEEEEEEEEEEEEEEEEEEEEEEEEEEEEEEEEEE	TRBV6-6*00(640)		TRBJ1-1*00(135)		516|527|553|0|11||55.0		20|40|68|19|39||100.0												TGTGCCAGCAGCACCACAGTGAACACTGAAGCTTTCTTT	36								CASSTTVNTEAFF		:::::::::0:-6:11:::::19:0:39:::	TLML_7_	RNA
8886	CLONES_TRBTLML_7__4W_TCR-JV_cDNA_37_TCTTCACA_merged_170000.txt	15511	1	2.77054e-05	TGTGCCAGCAGCAGTGTTACAGGCTTTGAAGCTTTCTTT	EEEEEEEEEEEEEEEEEEEEEEAEEEEEEEEEEEEEEEE	TRBV9*00(437)	TRBD1*00(25)	TRBJ1-1*00(147)		559|571|595|0|12||60.0	15|20|36|18|23||25.0	27|40|68|26|39||65.0												TGTGCCAGCAGCAGTGTTACAGGCTTTGAAGCTTTCTTT	32								CASSSVTGFEAFF		:::::::::0:-4:12:18:-3:-4:23:26:-7:39:::	TLML_7_	RNA
8887	CLONES_TRBTLML_7__4W_TCR-JV_cDNA_37_TCTTCACA_merged_170000.txt	15512	1	2.77054e-05	TGTGCCAGCAGCAGCAGGGGCCTCTATGGCTACACCTTC	EEEEEEEEEEEEEEEEEEEEEEEEEEEEEEEEEEEEEEE	TRBV5-6*00(790)	TRBD1*00(30)	TRBJ1-2*00(120)		550|562|586|0|12||60.0	16|22|36|14|20||30.0	24|40|68|23|39||80.0												TGTGCCAGCAGCAGCAGGGGCCTCTATGGCTACACCTTC	36								CASSSRGLYGYTF		:::::::::0:-4:12:14:-4:-2:20:23:-4:39:::	TLML_7_	RNA
8888	CLONES_TRBTLML_7__4W_TCR-JV_cDNA_37_TCTTCACA_merged_170000.txt	15513	1	2.77054e-05	TGTGCCAGCAGGTTGCCAGGGGTTGACACCATATATTTT	EEEEEEEEEEEEEEEEEEEEEEEEAEEEEEEEEEEEEEA	TRBV6-5*00(675)	TRBD1*00(30)	TRBJ1-3*00(210)		519|530|556|0|11||55.0	16|22|36|16|22||30.0	28|42|70|25|39||70.0												TGTGCCAGCAGGTTGCCAGGGGTTGACACCATATATTTT	32								CASRLPGVDTIYF		:::::::::0:-6:11:16:-4:-2:22:25:-8:39:::	TLML_7_	RNA
8889	CLONES_TRBTLML_7__4W_TCR-JV_cDNA_37_TCTTCACA_merged_170000.txt	15514	1	2.77054e-05	TGTGCCAGCAGGTCAACAGGGAACACTGAAGCTTTCTTT	EEEEEEEEEEEEEEEEEEEEEEEEEEEEEEEEEEEEEEE	TRBV25-1*00(111)	TRBD1*00(25)	TRBJ1-1*00(235)		551|562|588|0|11||55.0	15|20|36|15|20||25.0	21|40|68|20|39||95.0												TGTGCCAGCAGGTCAACAGGGAACACTGAAGCTTTCTTT	36								CASRSTGNTEAFF		:::::::::0:-6:11:15:-3:-4:20:20:-1:39:::	TLML_7_	RNA
8890	CLONES_TRBTLML_7__4W_TCR-JV_cDNA_37_TCTTCACA_merged_170000.txt	15515	1	2.77054e-05	TGTGCCAGCAGGCGACGGGGCGACACTGAAGCTTTCTTT	EEAEEEEEEEEEAEEEEEEEEEAEEEEEEEEEEEEEEEE	TRBV12-3*00(1010),TRBV12-4*00(962)	TRBD1*00(30)	TRBJ1-1*00(225)		530|541|567|0|11||55.0;530|541|567|0|11||55.0	19|25|36|16|22||30.0	23|40|68|22|39||85.0												TGTGCCAGCAGGCGACGGGGCGACACTGAAGCTTTCTTT	32								CASRRRGDTEAFF		:::::::::0:-6:11:16:-7:1:22:22:-3:39:::	TLML_7_	RNA
8891	CLONES_TRBTLML_7__4W_TCR-JV_cDNA_37_TCTTCACA_merged_170000.txt	15516	1	2.77054e-05	TGTGCCAGCAGGCACGACAGGGTAGATGGCTACACCTTC	EEEEEEEEEEEEEEEEEEEEEEEEEEEEEEEEEEEEEEE	TRBV6-5*00(235)	TRBD1*00(35)	TRBJ1-2*00(210)		519|530|556|0|11||55.0	14|21|36|15|22||35.0	26|40|68|25|39||70.0												TGTGCCAGCAGGCACGACAGGGTAGATGGCTACACCTTC	36								CASRHDRVDGYTF		:::::::::0:-6:11:15:-2:-3:22:25:-6:39:::	TLML_7_	RNA
8892	CLONES_TRBTLML_7__4W_TCR-JV_cDNA_37_TCTTCACA_merged_170000.txt	15517	1	2.77054e-05	TGTGCCAGCAGGGTGACTAGCACAGATACGCAGTATTTT	EEEEEEEEEEEEEEEEEEEEEEEEEEEEEEEEEEEEEEE	TRBV7-2*00(395)		TRBJ2-3*00(255)		580|591|617|0|11||55.0		18|41|69|16|39||115.0												TGTGCCAGCAGGGTGACTAGCACAGATACGCAGTATTTT	36								CASRVTSTDTQYF		:::::::::0:-6:11:::::16:2:39:::	TLML_7_	RNA
8893	CLONES_TRBTLML_7__4W_TCR-JV_cDNA_37_TCTTCACA_merged_170000.txt	15518	1	2.77054e-05	TGTGCCAGCAGGGCAACTGGAGCCAACGAGCAGTTCTTC	EEEEEEEEEEEEEEEEEEEEEEEEEEEEEEEEEEEEEEE	TRBV7-2*00(270),TRBV7-8*00(238)		TRBJ2-1*00(204)		580|591|617|0|11||55.0;567|578|604|0|11||55.0		26|42|70|23|39|ST29C|64.0												TGTGCCAGCAGGGCAACTGGAGCCAACGAGCAGTTCTTC	36								CASRATGANEQFF		:::::::::0:-6:11:::::23:-6:39:::	TLML_7_	RNA
8894	CLONES_TRBTLML_7__4W_TCR-JV_cDNA_37_TCTTCACA_merged_170000.txt	15519	1	2.77054e-05	TGTGCCAGCAGGGGCAGGGCGAACACTGAAGCTTTCTTT	EEEEEEEEEEEEEEEEEEEEEEEEEEEEEEEEEEEEEEE	TRBV6-4*00(240)	TRBD1*00(25),TRBD2*00(25)	TRBJ1-1*00(235)		518|529|555|0|11||55.0	16|21|36|14|19||25.0;28|33|48|15|20||25.0	21|40|68|20|39||95.0												TGTGCCAGCAGGGGCAGGGCGAACACTGAAGCTTTCTTT	36								CASRGRANTEAFF		:::::::::0:-6:11:14:-4:-3:19:20:-1:39:::	TLML_7_	RNA
8895	CLONES_TRBTLML_7__4W_TCR-JV_cDNA_37_TCTTCACA_merged_170000.txt	15520	1	2.77054e-05	TGTGCCAGCAGGGGGGGGACCTCCGGCGGCTACACCTTC	EEEEEEEEEEEEEEEE7EAEEEEEEEEAEEEEEEEEEEE	TRBV7-3*00(325)	TRBD2*00(33)	TRBJ1-2*00(200)		540|551|577|0|11||55.0	25|38|48|11|24|SA28GSC32A|33.0	28|40|68|27|39||60.0												TGTGCCAGCAGGGGGGGGACCTCCGGCGGCTACACCTTC	22								CASRGGTSGGYTF		:::::::::0:-6:11:11:-9:6:24:27:-8:39:::	TLML_7_	RNA
8896	CLONES_TRBTLML_7__4W_TCR-JV_cDNA_37_TCTTCACA_merged_170000.txt	15521	1	2.77054e-05	TGTGCCAGCAGGGGGGACATGGGCTATGGCTACACCTTC	EEEAEA<EEEEEEAAAEEEEEEEEEEEEEEEEEEEEEAE	TRBV2*00(335)	TRBD1*00(34)	TRBJ1-2*00(220)		518|529|555|0|11||55.0	12|22|36|13|23|SG18T|34.0	24|40|68|23|39||80.0												TGTGCCAGCAGGGGGGACATGGGCTATGGCTACACCTTC	27								CASRGDMGYGYTF		:::::::::0:-6:11:13:0:-2:23:23:-4:39:::	TLML_7_	RNA
8897	CLONES_TRBTLML_7__4W_TCR-JV_cDNA_37_TCTTCACA_merged_170000.txt	15522	1	2.77054e-05	TGTGCCAGCAGGGGGACTTCTGGAAACACCATATATTTT	EEEEEEEEEEEEEEEEEEEEEEEEEEEEEEEEEEEEEEE	TRBV7-9*00(170)	TRBD2*00(30)	TRBJ1-3*00(245)		556|567|593|0|11||55.0	16|22|48|12|18||30.0	21|42|70|18|39||105.0												TGTGCCAGCAGGGGGACTTCTGGAAACACCATATATTTT	36								CASRGTSGNTIYF		:::::::::0:-6:11:12:0:-10:18:18:-1:39:::	TLML_7_	RNA
8898	CLONES_TRBTLML_7__4W_TCR-JV_cDNA_37_TCTTCACA_merged_170000.txt	15523	1	2.77054e-05	TGTGCCAGCAGGGGGACAGGGAATCAGCCCCAGCATTTT	EEEEEEEEEEEEEEEEEEEEEEEEEEEEEEEEEEEEEEE	TRBV12-3*00(498),TRBV12-4*00(498)	TRBD1*00(45)	TRBJ1-5*00(137)		530|541|567|0|11||55.0;530|541|567|0|11||55.0	12|21|36|12|21||45.0	24|42|70|21|39||90.0												TGTGCCAGCAGGGGGACAGGGAATCAGCCCCAGCATTTT	36								CASRGTGNQPQHF		:::::::::0:-6:11:12:0:-3:21:21:-4:39:::	TLML_7_	RNA
8900	CLONES_TRBTLML_7__4W_TCR-JV_cDNA_37_TCTTCACA_merged_170000.txt	15525	1	2.77054e-05	TGTGCCAGCAGGGACGTGAACACCGGGGAGCTGTTTTTT	EEEEEEEEEEEEEEEEEEEEEEAEEEEEEEEEEEEEEEE	TRBV9*00(180)		TRBJ2-2*00(250)		559|570|595|0|11||55.0		21|43|71|17|39||110.0												TGTGCCAGCAGGGACGTGAACACCGGGGAGCTGTTTTTT	32								CASRDVNTGELFF		:::::::::0:-5:11:::::17:-1:39:::	TLML_7_	RNA
8901	CLONES_TRBTLML_7__4W_TCR-JV_cDNA_37_TCTTCACA_merged_170000.txt	15526	1	2.77054e-05	TGTGCCAGCAGGGACAGGTCTAATGAAAAACTGTTTTTT	EEEEEEEEEEEEEEEEAEEEEEEEEEEEEEEEEEEEEAE	TRBV6-5*00(537)	TRBD1*00(35)	TRBJ1-4*00(98)		519|530|556|0|11||55.0	13|20|36|11|18||35.0	23|43|71|19|39||100.0												TGTGCCAGCAGGGACAGGTCTAATGAAAAACTGTTTTTT	32								CASRDRSNEKLFF		:::::::::0:-6:11:11:-1:-4:18:19:-3:39:::	TLML_7_	RNA
8902	CLONES_TRBTLML_7__4W_TCR-JV_cDNA_37_TCTTCACA_merged_170000.txt	15527	1	2.77054e-05	TGTGCCAGCAGGGAGACACTCGGGCAGCCCCAGCATTTT	EEEEEEEEEEEEEEEEEEEEEEEEEEEEEEEEEEEEEEE	TRBV2*00(168)		TRBJ1-5*00(215)		518|529|555|0|11||55.0		27|42|70|24|39||75.0												TGTGCCAGCAGGGAGACACTCGGGCAGCCCCAGCATTTT	36								CASRETLGQPQHF		:::::::::0:-6:11:::::24:-7:39:::	TLML_7_	RNA
8903	CLONES_TRBTLML_7__4W_TCR-JV_cDNA_37_TCTTCACA_merged_170000.txt	15528	1	2.77054e-05	TGTGCCAGCAGGACCTCCGGGGATCAGCCCCAGCATTTT	EEEEE<EAAAEEEEEEEAAEEEEEEEEEEEEEEEEEEEE	TRBV28*00(465)	TRBD1*00(25),TRBD2*00(25)	TRBJ1-5*00(225)		564|575|601|0|11||55.0	10|15|36|16|21||25.0;1|6|48|13|18||25.0	25|42|70|22|39||85.0												TGTGCCAGCAGGACCTCCGGGGATCAGCCCCAGCATTTT	27								CASRTSGDQPQHF		:::::::::0:-6:11:16:2:-9:21:22:-5:39:::	TLML_7_	RNA
8904	CLONES_TRBTLML_7__4W_TCR-JV_cDNA_37_TCTTCACA_merged_170000.txt	15529	1	2.77054e-05	TGTGCCAGCAGGACGGACAGGGCCACTGAAGCTTTCTTT	EEEEEEEEEEEEEEEEEEEEEEEEEEEEEEEEEEEEEEE	TRBV12-3*00(200),TRBV12-4*00(200)	TRBD1*00(40)	TRBJ1-1*00(220)		530|541|567|0|11||55.0;530|541|567|0|11||55.0	13|21|36|14|22||40.0	24|40|68|23|39||80.0												TGTGCCAGCAGGACGGACAGGGCCACTGAAGCTTTCTTT	36								CASRTDRATEAFF		:::::::::0:-6:11:14:-1:-3:22:23:-4:39:::	TLML_7_	RNA
8905	CLONES_TRBTLML_7__4W_TCR-JV_cDNA_37_TCTTCACA_merged_170000.txt	15530	1	2.77054e-05	TGTGCCAGCAGGAAGGCAGGAGCTTATGGCTACACCTTC	EEEEEEAEEEEEEEEEEEEEEEEEEEEEEEEEEEEEEEE	TRBV3-1*00(389),TRBV3-2*00(341)		TRBJ1-2*00(63)		543|554|580|0|11||55.0;543|554|580|0|11||55.0		25|40|68|24|39||75.0												TGTGCCAGCAGGAAGGCAGGAGCTTATGGCTACACCTTC	32								CASRKAGAYGYTF		:::::::::0:-6:11:::::24:-5:39:::	TLML_7_	RNA
8906	CLONES_TRBTLML_7__4W_TCR-JV_cDNA_37_TCTTCACA_merged_170000.txt	15531	1	2.77054e-05	TGTGCCAGCAGGAAACAGGGGGACTACGAGCAGTACTTC	EEEEEAEEEEEEEEEEEEEEEEEEEEEEEEEEEEEEEEE	TRBV2*00(550)	TRBD1*00(40)	TRBJ2-7*00(220)		518|529|555|0|11||55.0	15|23|36|14|22||40.0	23|39|67|23|39||80.0												TGTGCCAGCAGGAAACAGGGGGACTACGAGCAGTACTTC	32								CASRKQGDYEQYF		:::::::::0:-6:11:14:-3:-1:22:23:-3:39:::	TLML_7_	RNA
8907	CLONES_TRBTLML_7__4W_TCR-JV_cDNA_37_TCTTCACA_merged_170000.txt	15532	1	2.77054e-05	TGTGCCAGCAGATCGCAGAGGGACACTGAAGCTTTCTTT	EE6EEEEEEEEEEEEEEEEEEEEEEEAEEEEEEEEEEEE	TRBV6-6*00(550)	TRBD2*00(25)	TRBJ1-1*00(225)		516|527|553|0|11||55.0	27|32|48|17|22||25.0	23|40|68|22|39||85.0												TGTGCCAGCAGATCGCAGAGGGACACTGAAGCTTTCTTT	21								CASRSQRDTEAFF		:::::::::0:-6:11:17:-11:0:22:22:-3:39:::	TLML_7_	RNA
8908	CLONES_TRBTLML_7__4W_TCR-JV_cDNA_37_TCTTCACA_merged_170000.txt	15533	1	2.77054e-05	TGTGCCAGCAGATGGACAGGGAACACTGAAGCTTTCTTT	EEEAEEEEEEEEEEEEEEEEEEEEEEAEEEEEEEEEEEE	TRBV12-3*00(200),TRBV12-4*00(200)	TRBD1*00(35)	TRBJ1-1*00(235)		530|541|567|0|11||55.0;530|541|567|0|11||55.0	13|20|36|13|20||35.0	21|40|68|20|39||95.0												TGTGCCAGCAGATGGACAGGGAACACTGAAGCTTTCTTT	32								CASRWTGNTEAFF		:::::::::0:-6:11:13:-1:-4:20:20:-1:39:::	TLML_7_	RNA
8909	CLONES_TRBTLML_7__4W_TCR-JV_cDNA_37_TCTTCACA_merged_170000.txt	15534	1	2.77054e-05	TGTGCCAGCAGATACCGGAGCCGGTACGAGCAGTACTTC	EEEEEEEEEEEEEEEEEEEEEEEEAEEEEEEEEEEEEEE	TRBV5-6*00(265),TRBV5-5*00(249),TRBV5-7*00(249)		TRBJ2-7*00(215)		550|561|586|0|11||55.0;549|560|585|0|11||55.0;551|562|587|0|11||55.0		24|39|67|24|39||75.0												TGTGCCAGCAGATACCGGAGCCGGTACGAGCAGTACTTC	32								CASRYRSRYEQYF		:::::::::0:-5:11:::::24:-4:39:::	TLML_7_	RNA
8910	CLONES_TRBTLML_7__4W_TCR-JV_cDNA_37_TCTTCACA_merged_170000.txt	15535	1	2.77054e-05	TGTGCCAGCAGACTAGACAGCAACACTGAAGCTTTCTTT	EEEEEEEEEEEEEEEEEEEEEEEEEEEEEEEEEEEEEEE	TRBV7-9*00(335)	TRBD1*00(25),TRBD2*00(25)	TRBJ1-1*00(230)		556|567|593|0|11||55.0	14|19|36|15|20||25.0;19|24|48|11|16||25.0	22|40|68|21|39||90.0												TGTGCCAGCAGACTAGACAGCAACACTGAAGCTTTCTTT	36								CASRLDSNTEAFF		:::::::::0:-6:11:15:-2:-5:20:21:-2:39:::	TLML_7_	RNA
8912	CLONES_TRBTLML_7__4W_TCR-JV_cDNA_37_TCTTCACA_merged_170000.txt	15537	1	2.77054e-05	TGTGCCAGCAGAGACAGGGGGTACTATGGCTACACCTTC	EEEEEEEEEEEEEEEEEEEAEEEEEEEEEEEEEEEEEEE	TRBV6-5*00(140)	TRBD1*00(45)	TRBJ1-2*00(225)		519|530|556|0|11||55.0	14|23|36|12|21||45.0	23|40|68|22|39||85.0												TGTGCCAGCAGAGACAGGGGGTACTATGGCTACACCTTC	32								CASRDRGYYGYTF		:::::::::0:-6:11:12:-2:-1:21:22:-3:39:::	TLML_7_	RNA
8913	CLONES_TRBTLML_7__4W_TCR-JV_cDNA_37_TCTTCACA_merged_170000.txt	15538	1	2.77054e-05	TGTGCCAGCAGAGAGGACGCGCATCAGCCCCAGCATTTT	EEEEEEEEEEEEEEEEAEEEEEEAEEEEEEEAEEEEEEE	TRBV12-3*00(315),TRBV12-4*00(315)		TRBJ1-5*00(225)		530|541|567|0|11||55.0;530|541|567|0|11||55.0		25|42|70|22|39||85.0												TGTGCCAGCAGAGAGGACGCGCATCAGCCCCAGCATTTT	32								CASREDAHQPQHF		:::::::::0:-6:11:::::22:-5:39:::	TLML_7_	RNA
8914	CLONES_TRBTLML_7__4W_TCR-JV_cDNA_37_TCTTCACA_merged_170000.txt	15539	1	2.77054e-05	TGTGCCAGCAGAACACAGGGGGCGAATGAGCAGTTCTTC	EEEEEEEEEEEEEEEEEEEEEEEEEEEEEEEEEEEEEEE	TRBV11-2*00(385),TRBV11-3*00(353),TRBV11-1*00(337)	TRBD1*00(50)	TRBJ2-1*00(215)		522|533|559|0|11||55.0;521|532|558|0|11||55.0;531|542|568|0|11||55.0	15|25|36|14|24||50.0	27|42|70|24|39||75.0												TGTGCCAGCAGAACACAGGGGGCGAATGAGCAGTTCTTC	36								CASRTQGANEQFF		:::::::::0:-6:11:14:-3:1:24:24:-7:39:::	TLML_7_	RNA
8915	CLONES_TRBTLML_7__4W_TCR-JV_cDNA_37_TCTTCACA_merged_170000.txt	15540	1	2.77054e-05	TGTGCCAGCAGAAGAACAGGGGACGGTGAGCAGTTCTTC	EEEEEEEEEEEEEEEEEEEEEEEEEEEEEEEEEEEEEEE	TRBV27*00(513)	TRBD1*00(35)	TRBJ2-1*00(118)		556|567|593|0|11||55.0	15|22|36|15|22||35.0	29|42|70|26|39||65.0												TGTGCCAGCAGAAGAACAGGGGACGGTGAGCAGTTCTTC	36								CASRRTGDGEQFF		:::::::::0:-6:11:15:-3:-2:22:26:-9:39:::	TLML_7_	RNA
8916	CLONES_TRBTLML_7__4W_TCR-JV_cDNA_37_TCTTCACA_merged_170000.txt	15541	1	2.77054e-05	TGTGCCAGCAATCGGGAAAATGGAAACACCATATATTTT	EEEEEEEEEEEEEAEEEEEEEEEEEEEEEEEEEEEEEEE	TRBV9*00(194)	TRBD1*00(25),TRBD2*00(25)	TRBJ1-3*00(235)		559|569|595|0|10||50.0	11|16|36|12|17||25.0;15|20|48|12|17||25.0	23|42|70|20|39||95.0												TGTGCCAGCAATCGGGAAAATGGAAACACCATATATTTT	32								CASNRENGNTIYF		:::::::::0:-6:10:12:1:-8:17:20:-3:39:::	TLML_7_	RNA
8917	CLONES_TRBTLML_7__4W_TCR-JV_cDNA_37_TCTTCACA_merged_170000.txt	15542	1	2.77054e-05	TGTGCCAGCAATGGGGAGGCGAACACTGAAGCTTTCTTT	EEEEEEEEEEEEEEEEEEAEEEEEEEEEAEEEEAEEEEE	TRBV2*00(545)	TRBD2*00(30)	TRBJ1-1*00(235)		518|528|555|0|10||50.0	25|31|48|13|19||30.0	21|40|68|20|39||95.0												TGTGCCAGCAATGGGGAGGCGAACACTGAAGCTTTCTTT	32								CASNGEANTEAFF		:::::::::0:-7:10:13:-9:-1:19:20:-1:39:::	TLML_7_	RNA
8918	CLONES_TRBTLML_7__4W_TCR-JV_cDNA_37_TCTTCACA_merged_170000.txt	15543	1	2.77054e-05	TGTGCCAGCAACCAACGAAGCGACACTGAAGCTTTCTTT	EEEEEEAEEEEEEEEEEEEEAEEEEEEEEEEEEEEEEEE	TRBV18*00(115)		TRBJ1-1*00(225)		702|711|739|0|9||45.0		23|40|68|22|39||85.0												TGTGCCAGCAACCAACGAAGCGACACTGAAGCTTTCTTT	32								CASNQRSDTEAFF		:::::::::0:-8:9:::::22:-3:39:::	TLML_7_	RNA
8919	CLONES_TRBTLML_7__4W_TCR-JV_cDNA_37_TCTTCACA_merged_170000.txt	15544	1	2.77054e-05	TGTGCCAGCAACGGAGTACAATCCTACGAGCAGTACTTC	EEEEEE6EEEEEEEEEEEEEEEEEEEEEEEEEEE<EEEE	TRBV27*00(270)		TRBJ2-7*00(230)		556|566|593|0|10||50.0		21|39|67|21|39||90.0												TGTGCCAGCAACGGAGTACAATCCTACGAGCAGTACTTC	21								CASNGVQSYEQYF		:::::::::0:-7:10:::::21:-1:39:::	TLML_7_	RNA
8920	CLONES_TRBTLML_7__4W_TCR-JV_cDNA_37_TCTTCACA_merged_170000.txt	15545	1	2.77054e-05	TGTGCCAGCAAGTTTCTGAGCACAGATACGCAGTATTTT	EEEEEEEEEEEEEEEEEEEEEEEEEAEEE<EEEEAEEAA	TRBV9*00(420)		TRBJ2-3*00(245)		559|569|595|0|10||50.0		20|41|69|18|39||105.0												TGTGCCAGCAAGTTTCTGAGCACAGATACGCAGTATTTT	27								CASKFLSTDTQYF		:::::::::0:-6:10:::::18:0:39:::	TLML_7_	RNA
8921	CLONES_TRBTLML_7__4W_TCR-JV_cDNA_37_TCTTCACA_merged_170000.txt	15546	1	2.77054e-05	TGTGCCAGCAAGTGGGCAGGGACTTCACCCCTCCACTTT	EEEEEEEEEEEEEEEEEEEEEEEEEEEEEEEEEEEEEEE	TRBV25-1*00(195)	TRBD1*00(25),TRBD2*00(25)	TRBJ1-6*00(220)		551|561|588|0|10||50.0	12|17|36|18|23||25.0;16|21|48|18|23||25.0	29|45|73|23|39||80.0												TGTGCCAGCAAGTGGGCAGGGACTTCACCCCTCCACTTT	36								CASKWAGTSPLHF		:::::::::0:-7:10:18:0:-7:23:23:-9:39:::	TLML_7_	RNA
8922	CLONES_TRBTLML_7__4W_TCR-JV_cDNA_37_TCTTCACA_merged_170000.txt	15547	1	2.77054e-05	TGTGCCAGCAAGGACGGGAACTCCTACGAGCAGTACTTC	EEEEEEEEEEEEEEEEEEEEEEEEEEEEEEEEEEEEEEE	TRBV4-2*00(175),TRBV4-3*00(159)		TRBJ2-7*00(239)		537|547|574|0|10||50.0;537|547|574|0|10|SC539T|34.0		16|39|67|16|39|SG19A|99.0												TGTGCCAGCAAGGACGGGAACTCCTACGAGCAGTACTTC	36								CASKDGNSYEQYF		:::::::::0:-7:10:::::16:4:39:::	TLML_7_	RNA
8923	CLONES_TRBTLML_7__4W_TCR-JV_cDNA_37_TCTTCACA_merged_170000.txt	15548	1	2.77054e-05	TGTGCCAGCAAACGGGGGGACACAGATACGCAGTATTTT	EEEEEEEEEEEEEEEEEAEEEEAAEEEEEEEEEEEAAAA	TRBV6-2*00(1228),TRBV6-3*00(1228)	TRBD1*00(25)	TRBJ2-3*00(100)		516|526|553|0|10||50.0;516|526|553|0|10||50.0	18|23|36|13|18||25.0	22|41|69|20|39||95.0												TGTGCCAGCAAACGGGGGGACACAGATACGCAGTATTTT	32								CASKRGDTDTQYF		:::::::::0:-7:10:13:-6:-1:18:20:-2:39:::	TLML_7_	RNA
8924	CLONES_TRBTLML_7__4W_TCR-JV_cDNA_37_TCTTCACA_merged_170000.txt	15549	1	2.77054e-05	TGTGCCAGCAAAAATCTGGGTTCCAACGTCCTGACTTTC	EEEEEEEEEEEEEEEEEEEEEEEEEEEEEEEEEEEEEEE	TRBV5-4*00(275),TRBV5-8*00(259)		TRBJ2-6*00(225)		549|559|585|0|10||50.0;551|561|587|0|10||50.0		28|45|73|22|39||85.0												TGTGCCAGCAAAAATCTGGGTTCCAACGTCCTGACTTTC	36								CASKNLGSNVLTF		:::::::::0:-6:10:::::22:-8:39:::	TLML_7_	RNA
8925	CLONES_TRBTLML_7__4W_TCR-JV_cDNA_37_TCTTCACA_merged_170000.txt	15550	1	2.77054e-05	TGTGCCAGGGTGGGGGAGCGTTACTATGGCTACACCTTC	EEEEEEEEEEEEEEEEEEEEEEEEEEEEEEEEEEEEEEE	TRBV14*00(275)	TRBD1*00(25),TRBD2*00(25)	TRBJ1-2*00(225)		516|524|553|0|8||40.0	18|23|36|11|16||25.0;25|30|48|13|18||25.0	23|40|68|22|39||85.0												TGTGCCAGGGTGGGGGAGCGTTACTATGGCTACACCTTC	36								CARVGERYYGYTF		:::::::::0:-9:8:11:-6:-1:16:22:-3:39:::	TLML_7_	RNA
8926	CLONES_TRBTLML_7__4W_TCR-JV_cDNA_37_TCTTCACA_merged_170000.txt	15551	1	2.77054e-05	TGTGCCAGAATGAGGTGGTCCTACAATGAGCAGTTCTTC	EEEEEEEEEEEEEEEEEEEEEEEEEEEEEAEEEEEEEEE	TRBV19*00(420)		TRBJ2-1*00(245)		559|567|596|0|8||40.0		21|42|70|18|39||105.0												TGTGCCAGAATGAGGTGGTCCTACAATGAGCAGTTCTTC	32								CARMRWSYNEQFF		:::::::::0:-9:8:::::18:-1:39:::	TLML_7_	RNA
8927	CLONES_TRBTLML_7__4W_TCR-JV_cDNA_37_TCTTCACA_merged_170000.txt	15552	1	2.77054e-05	TGTGCCAACACCGAGAGTCGGGGAAGGAAAGCTTTCTTT	EEEEEEEEEEEEEE6EEEAEEEAEEEEEAAEEEEEEEEE	TRBV6-1*00(82)		TRBJ1-1*00(195)		516|523|553|0|7||35.0		29|40|68|28|39||55.0												TGTGCCAACACCGAGAGTCGGGGAAGGAAAGCTTTCTTT	21								CANTESRGRKAFF		:::::::::0:-10:7:::::28:-9:39:::	TLML_7_	RNA
8928	CLONES_TRBTLML_7__4W_TCR-JV_cDNA_37_TCTTCACA_merged_170000.txt	15712	1	2.77054e-05	TGTGCAACAGCAGAGGATTACTACTACGAGCAGTACTTC	EEEEEEEEEEEEEEEEEEEEEEEEEAEEEEEEEEEEEEE	TRBV6-5*00(385),TRBV6-6*00(337)		TRBJ2-7*00(114)		519|524|556|0|5||25.0;516|521|553|0|5||25.0		23|39|67|23|39||80.0												TGTGCAACAGCAGAGGATTACTACTACGAGCAGTACTTC	32								CATAEDYYYEQYF		:::::::::0:-12:5:::::23:-3:39:::	TLML_7_	RNA
8929	CLONES_TRBTLML_7__4W_TCR-JV_cDNA_37_TCTTCACA_merged_170000.txt	15713	1	2.77054e-05	TGTGGCGCAGGGGCCCAGGGAGACACTGAAGCTTTCTTT	EEEEEEEEEEEEEEE6EEEEEEEEEEEEEEEEEEEEEEE	TRBV10-3*00(530)	TRBD1*00(30),TRBD2*00(30)	TRBJ1-1*00(225)		533|537|570|0|4||20.0	16|22|36|7|13||30.0;29|35|48|10|16||30.0	23|40|68|22|39||85.0												TGTGGCGCAGGGGCCCAGGGAGACACTGAAGCTTTCTTT	21								CGAGAQGDTEAFF		:::::::::0:-13:4:7:-4:-2:13:22:-3:39:::	TLML_7_	RNA
8930	CLONES_TRBTLML_7__4W_TCR-JV_cDNA_37_TCTTCACA_merged_170000.txt	15717	1	2.77054e-05	TGTGACAGCAGCTTAGAATCTTCCCGAAAACTGTTTTTT	EEEEEEAEEAEEEEEEEEEEAEEEAAEEEEEEEEEAEEE	TRBV7-6*00(284),TRBV7-7*00(252)	TRBD1*00(25),TRBD2*00(25)	TRBJ1-4*00(205)		576|592|613|0|16|SC580A|64.0;585|601|622|0|16|SC589A|64.0	8|13|36|21|26||25.0;3|8|48|21|26||25.0	30|43|71|26|39||65.0												TGTGACAGCAGCTTAGAATCTTCCCGAAAACTGTTTTTT	32								CDSSLESSRKLFF		:::::::::0:-1:16:21:4:-11:26:26:-10:39:::	TLML_7_	RNA
8931	CLONES_TRBTLML_7__4W_TCR-JV_cDNA_37_TCTTCACA_merged_170000.txt	15719	1	2.77054e-05	TGTACCAGCACCCGACAGGGCGAAAACACCATATATTTT	EEEEEEEEEEEEEEEEEEEEEEEEEEEEEEEEEEEEEEE	TRBV14*00(258)	TRBD1*00(35)	TRBJ1-3*00(220)		516|526|553|0|10|SG519A|34.0	14|21|36|13|20||35.0	26|42|70|23|39||80.0												TGTACCAGCACCCGACAGGGCGAAAACACCATATATTTT	36								CTSTRQGENTIYF		:::::::::0:-7:10:13:-2:-3:20:23:-6:39:::	TLML_7_	RNA
8932	CLONES_TRBTLML_7__4W_TCR-JV_cDNA_37_TCTTCACA_merged_170000.txt	15720	1	2.77054e-05	TGTACCAGCAGCTTAACCGTATACTCTGAGCAGTTCTTC	EEEEEEEEEEEEEEEEEEEEEEEEEEEEEEEEEEEEEEA	TRBV7-3*00(417)		TRBJ2-1*00(205)		540|557|577|0|17|SG543A|69.0		29|42|70|26|39||65.0												TGTACCAGCAGCTTAACCGTATACTCTGAGCAGTTCTTC	32								CTSSLTVYSEQFF		:::::::::0:0:17:::::26:-9:39:::	TLML_7_	RNA
8933	CLONES_TRBTLML_7__4W_TCR-JV_cDNA_37_TCTTCACA_merged_170000.txt	15721	1	2.77054e-05	TGTAGCGTTTACAGGGTTTTGGACACTGAAGCTTTCTTT	EEEEEEEEEEEEEEEEEEEEEEEEEEEEEEEEEEEEEEE	TRBV29-1*00(584)	TRBD1*00(30)	TRBJ1-1*00(225)		700|709|734|0|9|SC702T|29.0	15|21|36|10|16||30.0	23|40|68|22|39||85.0												TGTAGCGTTTACAGGGTTTTGGACACTGAAGCTTTCTTT	36								CSVYRVLDTEAFF		:::::::::0:-5:9:10:-3:-3:16:22:-3:39:::	TLML_7_	RNA
8934	CLONES_TRBTLML_7__4W_TCR-JV_cDNA_37_TCTTCACA_merged_170000.txt	15730	1	2.77054e-05	TGCCTCGACATAAAGGCGGCCAAAAACATTCAGTACTTC	EEEEEEEEEEEEEEEEEEEEEEEEEEEEEEEEEEEAAEE	TRBV29-1*00(560)		TRBJ2-4*00(245)		700|703|734|0|3||15.0		21|42|70|18|39||105.0												TGCCTCGACATAAAGGCGGCCAAAAACATTCAGTACTTC	32								CLDIKAAKNIQYF		:::::::::0:-11:3:::::18:-1:39:::	TLML_7_	RNA
8935	CLONES_TRBTLML_7__4W_TCR-JV_cDNA_37_TCTTCACA_merged_170000.txt	15735	1	2.77054e-05	TGCGCCAGCACCCGGGGGGTGAACACTGAAGCTTTCTTT	EEEEEEEEEEAEEEA<EEEEEEEEEAAEAEEE6EEEEEE	TRBV5-1*00(480)	TRBD1*00(30),TRBD2*00(30)	TRBJ1-1*00(240)		554|564|590|0|10||50.0	9|15|36|10|16||30.0;13|19|48|10|16||30.0	20|40|68|19|39||100.0												TGCGCCAGCACCCGGGGGGTGAACACTGAAGCTTTCTTT	21								CASTRGVNTEAFF		:::::::::0:-6:10:10:3:-9:16:19:0:39:::	TLML_7_	RNA
8936	CLONES_TRBTLML_7__4W_TCR-JV_cDNA_37_TCTTCACA_merged_170000.txt	15736	1	2.77054e-05	TGCGCCAGCAGTTGGGGGGGATCCTACGAGCAGTACTTC	EEEEEEEEEEEEAEEEEEEEEAEEEEEEEEEEEEEEEEE	TRBV5-1*00(479)	TRBD1*00(25)	TRBJ2-7*00(75)		554|565|590|0|11||55.0	18|23|36|13|18||25.0	21|39|67|21|39||90.0												TGCGCCAGCAGTTGGGGGGGATCCTACGAGCAGTACTTC	32								CASSWGGSYEQYF		:::::::::0:-5:11:13:-6:-1:18:21:-1:39:::	TLML_7_	RNA
8937	CLONES_TRBTLML_7__4W_TCR-JV_cDNA_37_TCTTCACA_merged_170000.txt	15737	1	2.77054e-05	TGCGCCAGCAGTCCCGACCTGGAAGAGACCCAGTACTTC	EEEEEEEEEEEEEEEEEEEEEEEEEEEEEEEEEEEEEEE	TRBV5-1*00(440)	TRBD1*00(25),TRBD2*00(25)	TRBJ2-5*00(225)		554|565|590|0|11||55.0	8|13|36|11|16||25.0;3|8|48|11|16||25.0	23|40|68|22|39||85.0												TGCGCCAGCAGTCCCGACCTGGAAGAGACCCAGTACTTC	36								CASSPDLEETQYF		:::::::::0:-5:11:11:4:-11:16:22:-3:39:::	TLML_7_	RNA
8938	CLONES_TRBTLML_7__4W_TCR-JV_cDNA_37_TCTTCACA_merged_170000.txt	15738	1	2.77054e-05	TGCGCCAGCAGTCAACCGGACAGGGGCGAGCAGTACTTC	EEEEEAEEEEEAEEEEEEEEEEEEEEEEEEEEEEEEEEE	TRBV23-1*00(704)	TRBD1*00(45)	TRBJ2-7*00(205)		580|595|617|0|15||75.0	13|22|36|17|26||45.0	26|39|67|26|39||65.0												TGCGCCAGCAGTCAACCGGACAGGGGCGAGCAGTACTTC	32								CASSQPDRGEQYF		:::::::::0:-2:15:17:-1:-2:26:26:-6:39:::	TLML_7_	RNA
8940	CLONES_TRBTLML_7__4W_TCR-JV_cDNA_37_TCTTCACA_merged_170000.txt	15740	1	2.77054e-05	TGCGCCAGCAGTGAGTCGGTACGGGAGGGACTGTTTTTT	EEEEEEEE<6EEEEEEEEEEEEEEEEEEEEEEEEEEEEE	TRBV10-2*00(518)	TRBD2*00(40)	TRBJ1-4*00(190)		533|551|570|0|18||90.0	24|32|48|21|29||40.0	33|43|71|29|39||50.0												TGCGCCAGCAGTGAGTCGGTACGGGAGGGACTGTTTTTT	21								CASSESVREGLFF		:::::::::0:1:18:21:-8:0:29:29:-13:39:::	TLML_7_	RNA
8941	CLONES_TRBTLML_7__4W_TCR-JV_cDNA_37_TCTTCACA_merged_170000.txt	15741	1	2.77054e-05	TGCGCCAGCAGCTTTCTGGAACGGACTGAGCAGTTCTTC	EEEEEEEEEEEEEEEEEEEEEEEEEEEEEEEEEEEEEEE	TRBV5-1*00(350)		TRBJ2-1*00(205)		554|568|590|0|14||70.0		29|42|70|26|39||65.0												TGCGCCAGCAGCTTTCTGGAACGGACTGAGCAGTTCTTC	36								CASSFLERTEQFF		:::::::::0:-2:14:::::26:-9:39:::	TLML_7_	RNA
8942	CLONES_TRBTLML_7__4W_TCR-JV_cDNA_37_TCTTCACA_merged_170000.txt	15742	1	2.77054e-05	TGCGCCAGCAGCTTTCAGGGAAACTACGAGCAGTACTTC	EEEEEEEEEEEEEEEEEEEEEEEEEEEEEEEEEEEEEEE	TRBV5-1*00(690)	TRBD1*00(25)	TRBJ2-7*00(220)		554|568|590|0|14||70.0	16|21|36|15|20||25.0	23|39|67|23|39||80.0												TGCGCCAGCAGCTTTCAGGGAAACTACGAGCAGTACTTC	36								CASSFQGNYEQYF		:::::::::0:-2:14:15:-4:-3:20:23:-3:39:::	TLML_7_	RNA
8943	CLONES_TRBTLML_7__4W_TCR-JV_cDNA_37_TCTTCACA_merged_170000.txt	15743	1	2.77054e-05	TGCGCCAGCAGCTTCGGGACAGGCGCTGAAGCTTTCTTT	EEEEEEEEEEEEEEEEEEEEEEEEEEEEEAEEAEEAAA6	TRBV5-1*00(750)	TRBD1*00(45)	TRBJ1-1*00(75)		554|568|590|0|14||70.0	11|20|36|14|23||45.0	26|40|68|25|39||70.0												TGCGCCAGCAGCTTCGGGACAGGCGCTGAAGCTTTCTTT	21								CASSFGTGAEAFF		:::::::::0:-2:14:14:1:-4:23:25:-6:39:::	TLML_7_	RNA
8944	CLONES_TRBTLML_7__4W_TCR-JV_cDNA_37_TCTTCACA_merged_170000.txt	15744	1	2.77054e-05	TGCGCCAGCAGCTTCGACAGGGCCTACGAGCAGTACTTC	EEEEEEEEEEEEEEEEEEEEEEEEAEEEEEEEEEEEEEE	TRBV5-1*00(175)	TRBD1*00(35)	TRBJ2-7*00(225)		554|568|590|0|14||70.0	14|21|36|15|22||35.0	22|39|67|22|39||85.0												TGCGCCAGCAGCTTCGACAGGGCCTACGAGCAGTACTTC	32								CASSFDRAYEQYF		:::::::::0:-2:14:15:-2:-3:22:22:-2:39:::	TLML_7_	RNA
8945	CLONES_TRBTLML_7__4W_TCR-JV_cDNA_37_TCTTCACA_merged_170000.txt	15745	1	2.77054e-05	TGCGCCAGCAGCTTGGGTGGGATCGGTGGCTACACCTTC	EEEEEEEEEEEEEEEEEEEEEEEEEEAEEEEEEEEEEEE	TRBV5-1*00(570)		TRBJ1-2*00(205)		554|570|590|0|16||80.0		27|40|68|26|39||65.0												TGCGCCAGCAGCTTGGGTGGGATCGGTGGCTACACCTTC	32								CASSLGGIGGYTF		:::::::::0:0:16:::::26:-7:39:::	TLML_7_	RNA
8946	CLONES_TRBTLML_7__4W_TCR-JV_cDNA_37_TCTTCACA_merged_170000.txt	15746	1	2.77054e-05	TGCGCCAGCAGCTTGGGCCCCGCCACTGAAGCTTTCTTT	EEEEEEEEEEEEEEEEEEEEEEEEEEEEEEEEEEEEEEE	TRBV5-1*00(155)	TRBD1*00(25),TRBD2*00(25)	TRBJ1-1*00(220)		554|570|590|0|16||80.0	0|5|36|16|21||25.0;4|9|48|18|23||25.0	24|40|68|23|39||80.0												TGCGCCAGCAGCTTGGGCCCCGCCACTGAAGCTTTCTTT	36								CASSLGPATEAFF		:::::::::0:0:16:16:12:-19:21:23:-4:39:::	TLML_7_	RNA
8947	CLONES_TRBTLML_7__4W_TCR-JV_cDNA_37_TCTTCACA_merged_170000.txt	15747	1	2.77054e-05	TGCGCCAGCAGCTTGGGAGGCTTTGAAAAACTGTTTTTT	EE<EEAEEEEEEEEEEEEEEEEEEEEEEEEEEEEEEEEA	TRBV5-1*00(390)		TRBJ1-4*00(220)		554|570|590|0|16||80.0		27|43|71|23|39||80.0												TGCGCCAGCAGCTTGGGAGGCTTTGAAAAACTGTTTTTT	27								CASSLGGFEKLFF		:::::::::0:0:16:::::23:-7:39:::	TLML_7_	RNA
8948	CLONES_TRBTLML_7__4W_TCR-JV_cDNA_37_TCTTCACA_merged_170000.txt	15748	1	2.77054e-05	TGCGCCAGCAGCTTGGGAGGGTTTGGAACGCAGTATTTT	EEEEAEEEAEEAEEEEEEEEEEEEEEE6EEEEEEEAEEE	TRBV5-1*00(195)	TRBD2*00(25)	TRBJ2-3*00(200)		554|570|590|0|16||80.0	27|32|48|16|21||25.0	29|41|69|27|39||60.0												TGCGCCAGCAGCTTGGGAGGGTTTGGAACGCAGTATTTT	21								CASSLGGFGTQYF		:::::::::0:0:16:16:-11:0:21:27:-9:39:::	TLML_7_	RNA
8949	CLONES_TRBTLML_7__4W_TCR-JV_cDNA_37_TCTTCACA_merged_170000.txt	15749	1	2.77054e-05	TGCGCCAGCAGCTTGGGAGGGTCCTACGAGCAGTACTTC	EEEAEEEEEAEEEEEEEEEEEEEEEEEE<EEEEEEEEEE	TRBV5-1*00(185)	TRBD2*00(25)	TRBJ2-7*00(230)		554|570|590|0|16||80.0	27|32|48|16|21||25.0	21|39|67|21|39||90.0												TGCGCCAGCAGCTTGGGAGGGTCCTACGAGCAGTACTTC	27								CASSLGGSYEQYF		:::::::::0:0:16:16:-11:0:21:21:-1:39:::	TLML_7_	RNA
8950	CLONES_TRBTLML_7__4W_TCR-JV_cDNA_37_TCTTCACA_merged_170000.txt	15750	1	2.77054e-05	TGCGCCAGCAGCTTGGATGTGGCCCAGCCCCAGCATTTT	EEEEAAEEEEEEEEE7EEEEEEEEEEEEEEEEEEEEEEE	TRBV5-1*00(84)		TRBJ1-5*00(215)		554|570|590|0|16||80.0		27|42|70|24|39||75.0												TGCGCCAGCAGCTTGGATGTGGCCCAGCCCCAGCATTTT	22								CASSLDVAQPQHF		:::::::::0:0:16:::::24:-7:39:::	TLML_7_	RNA
8951	CLONES_TRBTLML_7__4W_TCR-JV_cDNA_37_TCTTCACA_merged_170000.txt	15751	1	2.77054e-05	TGCGCCAGCAGCTTAGAACTCGGTGAAAAACTGTTTTTT	EEEEEEEEEEEEEEEEEEEEEEEAEEEEEEEEEEEEEEE	TRBV5-1*00(515)		TRBJ1-4*00(220)		554|568|590|0|14||70.0		27|43|71|23|39||80.0												TGCGCCAGCAGCTTAGAACTCGGTGAAAAACTGTTTTTT	32								CASSLELGEKLFF		:::::::::0:-2:14:::::23:-7:39:::	TLML_7_	RNA
8952	CLONES_TRBTLML_7__4W_TCR-JV_cDNA_37_TCTTCACA_merged_170000.txt	15752	1	2.77054e-05	TGCGCCAGCAGCTGGACAGCTAACTATGGCTACACCTTC	EEEEEEEEEEEEEEEEEEEEEEEEEEEEEEEEEEEEEEE	TRBV5-1*00(135)		TRBJ1-2*00(250)		554|567|590|0|13||65.0		18|40|68|17|39||110.0												TGCGCCAGCAGCTGGACAGCTAACTATGGCTACACCTTC	36								CASSWTANYGYTF		:::::::::0:-3:13:::::17:2:39:::	TLML_7_	RNA
8953	CLONES_TRBTLML_7__4W_TCR-JV_cDNA_37_TCTTCACA_merged_170000.txt	15753	1	2.77054e-05	TGCGCCAGCAGCCTACAGGAAGCCGGGGAGCTGTTTTTT	EEEEEEEEEEEEEEEEEEEEEEEEEEEEEEEEEEEEEEE	TRBV4-1*00(565)	TRBD1*00(25)	TRBJ2-2*00(225)		537|550|574|0|13||65.0	15|20|36|14|19||25.0	26|43|71|22|39||85.0												TGCGCCAGCAGCCTACAGGAAGCCGGGGAGCTGTTTTTT	36								CASSLQEAGELFF		:::::::::0:-4:13:14:-3:-4:19:22:-6:39:::	TLML_7_	RNA
8955	CLONES_TRBTLML_7__4W_TCR-JV_cDNA_37_TCTTCACA_merged_170000.txt	15755	1	2.77054e-05	TGCGCCAGCAGCCCAGACGGGAACACTGAAGCTTTCTTT	EEEEEEEEEEEEEEEEEEEEEEEEEEEEEEEAAAAA???	TRBV5-1*00(890)		TRBJ1-1*00(80)		554|566|590|0|12||60.0		21|40|68|20|39||95.0												TGCGCCAGCAGCCCAGACGGGAACACTGAAGCTTTCTTT	30								CASSPDGNTEAFF		:::::::::0:-4:12:::::20:-1:39:::	TLML_7_	RNA
8957	CLONES_TRBTLML_7__4W_TCR-JV_cDNA_37_TCTTCACA_merged_170000.txt	15757	1	2.77054e-05	TGCGCCAGCAGCCGAGACAGTCTAGGGACCCAGTACTTC	EEEEEEEEEEEEEEEEEEEEEEEEEEEEEEEEEEEEEEE	TRBV5-1*00(470)	TRBD1*00(25)	TRBJ2-5*00(96)		554|566|590|0|12||60.0	14|19|36|15|20||25.0	27|40|68|26|39||65.0												TGCGCCAGCAGCCGAGACAGTCTAGGGACCCAGTACTTC	36								CASSRDSLGTQYF		:::::::::0:-4:12:15:-2:-5:20:26:-7:39:::	TLML_7_	RNA
8958	CLONES_TRBTLML_7__4W_TCR-JV_cDNA_37_TCTTCACA_merged_170000.txt	15758	1	2.77054e-05	TGCGCCAGCAGCCATTCATCCAACACTGAAGCTTTCTTT	EEEEEEEEEEEEEEEEEEEEEEEEEEEEEEEEEEEEEEE	TRBV4-1*00(525)		TRBJ1-1*00(230)		537|551|574|0|14||70.0		22|40|68|21|39||90.0												TGCGCCAGCAGCCATTCATCCAACACTGAAGCTTTCTTT	36								CASSHSSNTEAFF		:::::::::0:-3:14:::::21:-2:39:::	TLML_7_	RNA
8959	CLONES_TRBTLML_7__4W_TCR-JV_cDNA_37_TCTTCACA_merged_170000.txt	15759	1	2.77054e-05	TGCGCCAGCAGCCAATCAATTAACTATGGCTACACCTTC	EEEEEEEEEEEEEEEEEEEEEEEEEEEEEEEEEEEEEEE	TRBV4-3*00(605),TRBV4-2*00(589)		TRBJ1-2*00(200)		537|552|574|0|15||75.0;537|552|574|0|15|ST539C|59.0		21|40|68|20|39||95.0												TGCGCCAGCAGCCAATCAATTAACTATGGCTACACCTTC	36								CASSQSINYGYTF		:::::::::0:-2:15:::::20:-1:39:::	TLML_7_	RNA
8961	CLONES_TRBTLML_7__4W_TCR-JV_cDNA_37_TCTTCACA_merged_170000.txt	15761	1	2.77054e-05	TGCGCCAGCAGCCAAGTATCCGGGGGTGGCTACACCTTC	EEEEEEEEEEEEEEEEEEEEEEEAEEEEEEEEEEEEEEE	TRBV4-3*00(680)	TRBD1*00(25),TRBD2*00(25)	TRBJ1-2*00(100)		537|553|574|0|16||80.0	10|15|36|19|24||25.0;14|19|48|19|24||25.0	27|40|68|26|39||65.0												TGCGCCAGCAGCCAAGTATCCGGGGGTGGCTACACCTTC	32								CASSQVSGGGYTF		:::::::::0:-1:16:19:2:-9:24:26:-7:39:::	TLML_7_	RNA
8962	CLONES_TRBTLML_7__4W_TCR-JV_cDNA_37_TCTTCACA_merged_170000.txt	15762	1	2.77054e-05	TGCGCCAGCAGCCAAGCCCGGACTCCGGGTTACACCTTC	EEEEEEEEEEEEEEEEEEEEEEEEEEEEEEEEEEEEEEE	TRBV4-1*00(340)	TRBD1*00(25),TRBD2*00(25)	TRBJ1-2*00(185)		537|553|574|0|16||80.0	9|14|36|16|21||25.0;13|18|48|16|21||25.0	31|40|68|30|39||45.0												TGCGCCAGCAGCCAAGCCCGGACTCCGGGTTACACCTTC	36								CASSQARTPGYTF		:::::::::0:-1:16:16:3:-10:21:30:-11:39:::	TLML_7_	RNA
8963	CLONES_TRBTLML_7__4W_TCR-JV_cDNA_37_TCTTCACA_merged_170000.txt	15763	1	2.77054e-05	TGCGCCAGCAGCCAAGCGAGTTTTAATGAGCAGTTCTTC	EEEEEEEEEEEEEEEEEEEEEEEEAEEEEEEEEEEEEEE	TRBV4-1*00(305),TRBV4-3*00(273)		TRBJ2-1*00(215)		537|553|574|0|16||80.0;537|553|574|0|16||80.0		27|42|70|24|39||75.0												TGCGCCAGCAGCCAAGCGAGTTTTAATGAGCAGTTCTTC	32								CASSQASFNEQFF		:::::::::0:-1:16:::::24:-7:39:::	TLML_7_	RNA
8964	CLONES_TRBTLML_7__4W_TCR-JV_cDNA_37_TCTTCACA_merged_170000.txt	15764	1	2.77054e-05	TGCGCCAGCAGCCAAGGACAGGATCAGCCCCAGCATTTT	AAAAAEEEEEEEEEEEEEEEEEEEEEEEEEEEEEEEEEE	TRBV4-1*00(80),TRBV4-3*00(80)	TRBD1*00(30)	TRBJ1-5*00(225)		537|553|574|0|16||80.0;537|553|574|0|16||80.0	14|20|36|16|22||30.0	25|42|70|22|39||85.0												TGCGCCAGCAGCCAAGGACAGGATCAGCCCCAGCATTTT	32								CASSQGQDQPQHF		:::::::::0:-1:16:16:-2:-4:22:22:-5:39:::	TLML_7_	RNA
8965	CLONES_TRBTLML_7__4W_TCR-JV_cDNA_37_TCTTCACA_merged_170000.txt	15765	1	2.77054e-05	TGCGCCAGCAGCCAAGATTTCGGCTCTGGCTACACCTTC	EEEEEEEEEEEEEEEEE6EEEEEEAEEEEEEEEEEEEAE	TRBV4-3*00(517),TRBV4-2*00(501)		TRBJ1-2*00(200)		537|568|574|0|30|SC555TST557CDG562|97.0;537|568|574|0|30|ST539CSC555TST557CDG562|81.0		27|40|68|26|39||65.0												TGCGCCAGCAGCCAAGATTTCGGCTCTGGCTACACCTTC	21								CASSQDFGSGYTF		:::::::::0:14:30:::::26:-7:39:::	TLML_7_	RNA
8966	CLONES_TRBTLML_7__4W_TCR-JV_cDNA_37_TCTTCACA_merged_170000.txt	15766	1	2.77054e-05	TGCGCCAGCAGCCAAGATACCGGACAGGCCTACACCTTC	EEEEEEAEEEEEEEEEEEEEEEEAEEEEEEEEEEEEEEA	TRBV4-3*00(655),TRBV4-2*00(591)	TRBD1*00(35)	TRBJ1-2*00(174)		537|555|574|0|18||90.0;537|555|574|0|18|ST539C|74.0	13|20|36|21|28||35.0	30|40|68|29|39||50.0												TGCGCCAGCAGCCAAGATACCGGACAGGCCTACACCTTC	32								CASSQDTGQAYTF		:::::::::0:1:18:21:-1:-4:28:29:-10:39:::	TLML_7_	RNA
8967	CLONES_TRBTLML_7__4W_TCR-JV_cDNA_37_TCTTCACA_merged_170000.txt	15767	1	2.77054e-05	TGCGCCAGCAGCCAAGACTTCCTGTACGAGCAGTACTTC	EEEEEEAEAEEAEAE<AEEEEAEEEEEEEEEEEEEEEEA	TRBV4-3*00(585),TRBV4-2*00(569)		TRBJ2-7*00(215)		537|554|574|0|17||85.0;537|554|574|0|17|ST539C|69.0		24|39|67|24|39||75.0												TGCGCCAGCAGCCAAGACTTCCTGTACGAGCAGTACTTC	27								CASSQDFLYEQYF		:::::::::0:0:17:::::24:-4:39:::	TLML_7_	RNA
8968	CLONES_TRBTLML_7__4W_TCR-JV_cDNA_37_TCTTCACA_merged_170000.txt	15768	1	2.77054e-05	TGCGCCAGCAGCCAAGACAGGGGGTACGAGCAGTACTTC	EEEEEEEEEEEEEEEEEEEEEEEEEEEEEEEEEEEEEEE	TRBV4-3*00(121)	TRBD1*00(35)	TRBJ2-7*00(199)		537|554|574|0|17||85.0	16|23|36|17|24||35.0	24|39|67|24|39||75.0												TGCGCCAGCAGCCAAGACAGGGGGTACGAGCAGTACTTC	36								CASSQDRGYEQYF		:::::::::0:0:17:17:-4:-1:24:24:-4:39:::	TLML_7_	RNA
8969	CLONES_TRBTLML_7__4W_TCR-JV_cDNA_37_TCTTCACA_merged_170000.txt	15769	1	2.77054e-05	TGCGCCAGCAGCCAAGAACTTGACAATGAGCAGTTCTTC	EEEEEAEEEEEEEEEEE<EEEEEEEEEEEEEAEEEEEEE	TRBV4-3*00(619),TRBV4-2*00(603)		TRBJ2-1*00(225)		537|559|574|0|22|ST554A|94.0;537|559|574|0|22|ST539CST554A|78.0		25|42|70|22|39||85.0												TGCGCCAGCAGCCAAGAACTTGACAATGAGCAGTTCTTC	27								CASSQELDNEQFF		:::::::::0:5:22:::::22:-5:39:::	TLML_7_	RNA
8970	CLONES_TRBTLML_7__4W_TCR-JV_cDNA_37_TCTTCACA_merged_170000.txt	15770	1	2.77054e-05	TGCGCCAGCAGCCAAAGACCGCCTGGTGAGCAGTTCTTC	EEEEEEEEEEEEEEEEEEEEEEEEEEEEEEEEEEEEEEE	TRBV4-3*00(355),TRBV4-2*00(339)		TRBJ2-1*00(205)		537|552|574|0|15||75.0;537|552|574|0|15|ST539C|59.0		29|42|70|26|39||65.0												TGCGCCAGCAGCCAAAGACCGCCTGGTGAGCAGTTCTTC	36								CASSQRPPGEQFF		:::::::::0:-2:15:::::26:-9:39:::	TLML_7_	RNA
8971	CLONES_TRBTLML_7__4W_TCR-JV_cDNA_37_TCTTCACA_merged_170000.txt	15771	1	2.77054e-05	TGCGCCAGCAGCCAAAGACAGTCTGGTGAGCAGTACTTC	EEEEEEEEEAEEEEEEEEEEEEEEEEEEEEEEEEEE7EE	TRBV4-3*00(559),TRBV4-2*00(543)	TRBD1*00(25)	TRBJ2-7*00(200)		537|552|574|0|15||75.0;537|552|574|0|15|ST539C|59.0	14|19|36|16|21||25.0	27|39|67|27|39||60.0												TGCGCCAGCAGCCAAAGACAGTCTGGTGAGCAGTACTTC	22								CASSQRQSGEQYF		:::::::::0:-2:15:16:-2:-5:21:27:-7:39:::	TLML_7_	RNA
8972	CLONES_TRBTLML_7__4W_TCR-JV_cDNA_37_TCTTCACA_merged_170000.txt	15772	1	2.77054e-05	TGCGCCAGCAGCCAAAATGACAGGGGCGAGCAGTACTTC	EEEEEEEEEEEEEEEEEEEEEEEEEEEEEEEEEEEEEEE	TRBV4-3*00(295),TRBV4-2*00(279),TRBV4-1*00(263)	TRBD1*00(40)	TRBJ2-7*00(205)		537|552|574|0|15||75.0;537|552|574|0|15|ST539C|59.0;537|552|574|0|15||75.0	14|22|36|18|26||40.0	26|39|67|26|39||65.0												TGCGCCAGCAGCCAAAATGACAGGGGCGAGCAGTACTTC	36								CASSQNDRGEQYF		:::::::::0:-2:15:18:-2:-2:26:26:-6:39:::	TLML_7_	RNA
8973	CLONES_TRBTLML_7__4W_TCR-JV_cDNA_37_TCTTCACA_merged_170000.txt	15773	1	2.77054e-05	TGCGCCAGCAGCATTGGACAGGGTGACGGCTACACCTTC	EEEEEEEEEEEEEEEEEEEEEEEEEEEEEEEEEEEEEEE	TRBV5-1*00(130)	TRBD1*00(40)	TRBJ1-2*00(200)		554|566|590|0|12||60.0	13|21|36|15|23||40.0	28|40|68|27|39||60.0												TGCGCCAGCAGCATTGGACAGGGTGACGGCTACACCTTC	36								CASSIGQGDGYTF		:::::::::0:-4:12:15:-1:-3:23:27:-8:39:::	TLML_7_	RNA
8974	CLONES_TRBTLML_7__4W_TCR-JV_cDNA_37_TCTTCACA_merged_170000.txt	15774	1	2.77054e-05	TGCGCCAGCAGCATAACTCGGGAGGACGAGCAGTACTTC	EEEEEEEEEEEEEEEEEEEEEEEEEEEEEEEEE<EEEEE	TRBV5-1*00(510)	TRBD2*00(35)	TRBJ2-7*00(210)		554|566|590|0|12||60.0	24|31|48|18|25||35.0	25|39|67|25|39||70.0												TGCGCCAGCAGCATAACTCGGGAGGACGAGCAGTACTTC	27								CASSITREDEQYF		:::::::::0:-4:12:18:-8:-1:25:25:-5:39:::	TLML_7_	RNA
8975	CLONES_TRBTLML_7__4W_TCR-JV_cDNA_37_TCTTCACA_merged_170000.txt	15775	1	2.77054e-05	TGCGCCAGCAGCACCGGGGTCTACAATGAGCAGTTCTTC	EEEEEEEEEEEEEEEEEAEEEEEEEEEEEEEEEEEEEEE	TRBV4-3*00(328),TRBV4-2*00(312)	TRBD1*00(25),TRBD2*00(25)	TRBJ2-1*00(235)		537|549|574|0|12||60.0;537|549|574|0|12|ST539C|44.0	10|15|36|13|18||25.0;14|19|48|13|18||25.0	23|42|70|20|39||95.0												TGCGCCAGCAGCACCGGGGTCTACAATGAGCAGTTCTTC	32								CASSTGVYNEQFF		:::::::::0:-5:12:13:2:-9:18:20:-3:39:::	TLML_7_	RNA
8976	CLONES_TRBTLML_7__4W_TCR-JV_cDNA_37_TCTTCACA_merged_170000.txt	15776	1	2.77054e-05	TGCGCCAGGGAGGGAATCCCTCATCAGCCCCAGCATTTT	EEAEEEEEEEEEEEEAEEEEEEEEEEEEEEEEEEEEEEE	TRBV23-1*00(110)	TRBD2*00(30)	TRBJ1-5*00(225)		580|588|617|0|8||40.0	26|32|48|8|14||30.0	25|42|70|22|39||85.0												TGCGCCAGGGAGGGAATCCCTCATCAGCCCCAGCATTTT	32								CAREGIPHQPQHF		:::::::::0:-9:8:8:-10:0:14:22:-5:39:::	TLML_7_	RNA
8977	CLONES_TRBTLML_7__4W_TCR-JV_cDNA_37_TCTTCACA_merged_170000.txt	15791	1	2.77054e-05	TGCAGTCCCGGGGAGACGGGCACAGATACGCAGTATTTT	EEEEEEEEEEEEEEEEEEEEEEEEEEEEEEEEEEEEEEE	TRBV20-1*00(325)	TRBD1*00(30),TRBD2*00(30)	TRBJ2-3*00(240)		759|765|793|0|6||30.0	9|15|36|6|12||30.0;13|19|48|6|12||30.0	21|41|69|19|39||100.0												TGCAGTCCCGGGGAGACGGGCACAGATACGCAGTATTTT	36								CSPGETGTDTQYF		:::::::::0:-8:6:6:3:-9:12:19:-1:39:::	TLML_7_	RNA
8978	CLONES_TRBTLML_7__4W_TCR-JV_cDNA_37_TCTTCACA_merged_170000.txt	15792	1	2.77054e-05	TGCAGTGTTTCCCGGGACAGGTCCGATGAGCAGTTCTTC	AEEEEEAEEEEEEEAEEEEAEEEEEEEEEEEEEEAEEEE	TRBV20-1*00(845)	TRBD1*00(60)	TRBJ2-1*00(210)		759|766|793|0|7||35.0	8|20|36|9|21||60.0	28|42|70|25|39||70.0												TGCAGTGTTTCCCGGGACAGGTCCGATGAGCAGTTCTTC	32								CSVSRDRSDEQFF		:::::::::0:-7:7:9:4:-4:21:25:-8:39:::	TLML_7_	RNA
8979	CLONES_TRBTLML_7__4W_TCR-JV_cDNA_37_TCTTCACA_merged_170000.txt	15793	1	2.77054e-05	TGCAGTGTCCGACACCAACGAAACTACGAGCAGTACTTC	EEEEEEEAEEEEEAEEEEAEEEEEEEEEEEEEEEEEEEE	TRBV20-1*00(295)		TRBJ2-7*00(204)		759|766|793|0|7||35.0		23|39|67|23|39||80.0												TGCAGTGTCCGACACCAACGAAACTACGAGCAGTACTTC	32								CSVRHQRNYEQYF		:::::::::0:-7:7:::::23:-3:39:::	TLML_7_	RNA
8980	CLONES_TRBTLML_7__4W_TCR-JV_cDNA_37_TCTTCACA_merged_170000.txt	15794	1	2.77054e-05	TGCAGTGCTTTACAGGGGAATAGAGAGACCCAGTACTTC	EEEEEEEEAEEEEAEEEEEEEEEEE6EAEEEEEEEEEE<	TRBV20-1*00(340)	TRBD1*00(35)	TRBJ2-5*00(220)		759|768|793|0|9||45.0	15|22|36|11|18||35.0	24|40|68|23|39||80.0												TGCAGTGCTTTACAGGGGAATAGAGAGACCCAGTACTTC	21								CSALQGNRETQYF		:::::::::0:-5:9:11:-3:-2:18:23:-4:39:::	TLML_7_	RNA
8981	CLONES_TRBTLML_7__4W_TCR-JV_cDNA_37_TCTTCACA_merged_170000.txt	15795	1	2.77054e-05	TGCAGTGCTTTAGGGGCCTTGGGGACTGAAGCTTTCTTT	EEEEEEEEEEEEEEEEEEEEEEEEEEEEEEEEEEEEEEE	TRBV20-1*00(370)	TRBD1*00(25),TRBD2*00(25)	TRBJ1-1*00(215)		759|768|793|0|9||45.0	17|22|36|11|16||25.0;29|34|48|13|18||25.0	25|40|68|24|39||75.0												TGCAGTGCTTTAGGGGCCTTGGGGACTGAAGCTTTCTTT	36								CSALGALGTEAFF		:::::::::0:-5:9:11:-5:-2:16:24:-5:39:::	TLML_7_	RNA
8982	CLONES_TRBTLML_7__4W_TCR-JV_cDNA_37_TCTTCACA_merged_170000.txt	15796	1	2.77054e-05	TGCAGTGCTTTAAGCGGGGGGGTTGGCGAGCAGTACTTC	EEEEEEEEEEEEEEEEEEEEEEEEEEEEEEEEEEEEEEE	TRBV20-1*00(115)	TRBD2*00(34)	TRBJ2-7*00(205)		759|768|793|0|9||45.0	22|32|48|12|22|SA28G|34.0	26|39|67|26|39||65.0												TGCAGTGCTTTAAGCGGGGGGGTTGGCGAGCAGTACTTC	36								CSALSGGVGEQYF		:::::::::0:-5:9:12:-6:0:22:26:-6:39:::	TLML_7_	RNA
8983	CLONES_TRBTLML_7__4W_TCR-JV_cDNA_37_TCTTCACA_merged_170000.txt	15797	1	2.77054e-05	TGCAGTGCTCCTCGCGACACGAACACTGAAGCTTTCTTT	EEEEEEEEEEEEEEEEEEEEEEEEEEEEEEEEEEEEEEE	TRBV20-1*00(1019)		TRBJ1-1*00(235)		759|768|793|0|9||45.0		21|40|68|20|39||95.0												TGCAGTGCTCCTCGCGACACGAACACTGAAGCTTTCTTT	36								CSAPRDTNTEAFF		:::::::::0:-5:9:::::20:-1:39:::	TLML_7_	RNA
8984	CLONES_TRBTLML_7__4W_TCR-JV_cDNA_37_TCTTCACA_merged_170000.txt	15798	1	2.77054e-05	TGCAGTGCTCCGGGACTAGTCTACAATGAGCAGTTCTTC	EEEEEEEEEEEEEEEEEEEEEEEEEEEEEEEEEEEEEEE	TRBV20-1*00(115)	TRBD2*00(50)	TRBJ2-1*00(235)		759|768|793|0|9||45.0	14|24|48|9|19||50.0	23|42|70|20|39||95.0												TGCAGTGCTCCGGGACTAGTCTACAATGAGCAGTTCTTC	36								CSAPGLVYNEQFF		:::::::::0:-5:9:9:2:-8:19:20:-3:39:::	TLML_7_	RNA
8985	CLONES_TRBTLML_7__4W_TCR-JV_cDNA_37_TCTTCACA_merged_170000.txt	15799	1	2.77054e-05	TGCAGTGCTCCGGGACAGGGGAATGAAAAACTGTTTTTT	EEEEEEEEEEEEEEAEEEEEEAAEEEEE6EEEEEEEEEE	TRBV20-1*00(115)	TRBD1*00(60)	TRBJ1-4*00(230)		759|768|793|0|9||45.0	10|22|36|9|21||60.0	25|43|71|21|39||90.0												TGCAGTGCTCCGGGACAGGGGAATGAAAAACTGTTTTTT	21								CSAPGQGNEKLFF		:::::::::0:-5:9:9:2:-2:21:21:-5:39:::	TLML_7_	RNA
8986	CLONES_TRBTLML_7__4W_TCR-JV_cDNA_37_TCTTCACA_merged_170000.txt	15800	1	2.77054e-05	TGCAGTGCTCCGGACAGGGGAGGGGAGACCCAGTACTTC	EEEEEEEEEEEEEEEEEEEEEEEEEEEEEEEEEEEEEEE	TRBV20-1*00(158)	TRBD1*00(45)	TRBJ2-5*00(215)		759|768|793|0|9||45.0	13|22|36|11|20||45.0	25|40|68|24|39||75.0												TGCAGTGCTCCGGACAGGGGAGGGGAGACCCAGTACTTC	36								CSAPDRGGETQYF		:::::::::0:-5:9:11:-1:-2:20:24:-5:39:::	TLML_7_	RNA
8987	CLONES_TRBTLML_7__4W_TCR-JV_cDNA_37_TCTTCACA_merged_170000.txt	15801	1	2.77054e-05	TGCAGTGCTGCTGGACAGCCCAATCAGCCCCAGCATTTT	EEEEEEEEEEEEEEEEEEEAEEEEEEEAEAEEEEEEEEE	TRBV20-1*00(435)	TRBD1*00(30)	TRBJ1-5*00(235)		759|768|793|0|9||45.0	13|19|36|12|18||30.0	23|42|70|20|39||95.0												TGCAGTGCTGCTGGACAGCCCAATCAGCCCCAGCATTTT	32								CSAAGQPNQPQHF		:::::::::0:-5:9:12:-1:-5:18:20:-3:39:::	TLML_7_	RNA
8988	CLONES_TRBTLML_7__4W_TCR-JV_cDNA_37_TCTTCACA_merged_170000.txt	15802	1	2.77054e-05	TGCAGTGCTGCCGGGACAGGGGCCTACGAGCAGTACTTC	EAEEEEEEEEEEEEEEEEEEEEEEEEEEEEEEEEEEEEE	TRBV20-1*00(855)	TRBD1*00(60)	TRBJ2-7*00(225)		759|768|793|0|9||45.0	10|22|36|10|22||60.0	22|39|67|22|39||85.0												TGCAGTGCTGCCGGGACAGGGGCCTACGAGCAGTACTTC	32								CSAAGTGAYEQYF		:::::::::0:-5:9:10:2:-2:22:22:-2:39:::	TLML_7_	RNA
8989	CLONES_TRBTLML_7__4W_TCR-JV_cDNA_37_TCTTCACA_merged_170000.txt	15803	1	2.77054e-05	TGCAGTGCTGGCCTATACCGGGGCACTGAAGCTTTCTTT	EEEEEEEEEEEEEEEEEAEE6EAEEEEEEEEEEEEEEEE	TRBV20-1*00(410)	TRBD1*00(25),TRBD2*00(25)	TRBJ1-1*00(220)		759|768|793|0|9||45.0	10|15|36|17|22||25.0;14|19|48|17|22||25.0	24|40|68|23|39||80.0												TGCAGTGCTGGCCTATACCGGGGCACTGAAGCTTTCTTT	21								CSAGLYRGTEAFF		:::::::::0:-5:9:17:2:-9:22:23:-4:39:::	TLML_7_	RNA
8990	CLONES_TRBTLML_7__4W_TCR-JV_cDNA_37_TCTTCACA_merged_170000.txt	15804	1	2.77054e-05	TGCAGTGCTGGGACAGGGGGGGCCAATGAGCAGTTCTTC	EEEEEEEEEEEEEEEEEEEEEEEEEEEEEEEEEEEEEEE	TRBV20-1*00(470)	TRBD1*00(55)	TRBJ2-1*00(220)		759|768|793|0|9||45.0	12|23|36|9|20||55.0	26|42|70|23|39||80.0												TGCAGTGCTGGGACAGGGGGGGCCAATGAGCAGTTCTTC	36								CSAGTGGANEQFF		:::::::::0:-5:9:9:0:-1:20:23:-6:39:::	TLML_7_	RNA
8991	CLONES_TRBTLML_7__4W_TCR-JV_cDNA_37_TCTTCACA_merged_170000.txt	15805	1	2.77054e-05	TGCAGTGCTGGACAGGGGGTGGAACAGCCCCAGCATTTT	EEEEEEEEEEEEEEEEEEEEEEEEEEEEEEEEEEEEEEE	TRBV20-1*00(455)	TRBD1*00(50)	TRBJ1-5*00(215)		759|768|793|0|9||45.0	13|23|36|9|19||50.0	27|42|70|24|39||75.0												TGCAGTGCTGGACAGGGGGTGGAACAGCCCCAGCATTTT	36								CSAGQGVEQPQHF		:::::::::0:-5:9:9:-1:-1:19:24:-7:39:::	TLML_7_	RNA
8992	CLONES_TRBTLML_7__4W_TCR-JV_cDNA_37_TCTTCACA_merged_170000.txt	15806	1	2.77054e-05	TGCAGTGCTATCCCCTACGCGAACACTGAAGCTTTCTTT	EEEEEEEEEEEEEEEEEEEEEEEEEEEEEEEEEEEEEEE	TRBV20-1*00(460)	TRBD1*00(25)	TRBJ1-1*00(235)		759|769|793|0|10||50.0	2|7|36|11|16||25.0	21|40|68|20|39||95.0												TGCAGTGCTATCCCCTACGCGAACACTGAAGCTTTCTTT	36								CSAIPYANTEAFF		:::::::::0:-4:10:11:10:-17:16:20:-1:39:::	TLML_7_	RNA
8993	CLONES_TRBTLML_7__4W_TCR-JV_cDNA_37_TCTTCACA_merged_170000.txt	15807	1	2.77054e-05	TGCAGTGCTATGTTTGCGGGAATCAACGAGCAGTACTTC	EEEEEEEEEEEEEEEEEEEEE6EEEEEEEEEEEEEEEEE	TRBV20-1*00(150)	TRBD2*00(30)	TRBJ2-7*00(210)		759|769|793|0|10||50.0	23|29|48|15|21||30.0	25|39|67|25|39||70.0												TGCAGTGCTATGTTTGCGGGAATCAACGAGCAGTACTTC	21								CSAMFAGINEQYF		:::::::::0:-4:10:15:-7:-3:21:25:-5:39:::	TLML_7_	RNA
8994	CLONES_TRBTLML_7__4W_TCR-JV_cDNA_37_TCTTCACA_merged_170000.txt	15808	1	2.77054e-05	TGCAGTGCTACCGATACTCTGAGTGAGACCCAGTACTTC	EEEEEEEEEEEEEEEEEEEEEEEEEEEEEAEEEEEEEEE	TRBV20-1*00(85)		TRBJ2-5*00(215)		759|769|793|0|10||50.0		25|40|68|24|39||75.0												TGCAGTGCTACCGATACTCTGAGTGAGACCCAGTACTTC	32								CSATDTLSETQYF		:::::::::0:-4:10:::::24:-5:39:::	TLML_7_	RNA
8995	CLONES_TRBTLML_7__4W_TCR-JV_cDNA_37_TCTTCACA_merged_170000.txt	15809	1	2.77054e-05	TGCAGTGCTACCACAGGATTTTCAGATACGCAGTATTTT	EEEEEEEEEEEEEEEEEEEEEEEEEEEEEEEEEEEEEEE	TRBV20-1*00(415)	TRBD1*00(25)	TRBJ2-3*00(225)		759|769|793|0|10||50.0	15|20|36|12|17||25.0	24|41|69|22|39||85.0												TGCAGTGCTACCACAGGATTTTCAGATACGCAGTATTTT	36								CSATTGFSDTQYF		:::::::::0:-4:10:12:-3:-4:17:22:-4:39:::	TLML_7_	RNA
8996	CLONES_TRBTLML_7__4W_TCR-JV_cDNA_37_TCTTCACA_merged_170000.txt	15810	1	2.77054e-05	TGCAGTGCTACATCCAGTGCAAACACTGAAGCTTTCTTT	EEEEEEEEEEEEEEEEAAEEEEEEEAEEEEEEEEEEEEE	TRBV20-1*00(714)		TRBJ1-1*00(230)		759|769|793|0|10||50.0		22|40|68|21|39||90.0												TGCAGTGCTACATCCAGTGCAAACACTGAAGCTTTCTTT	32								CSATSSANTEAFF		:::::::::0:-4:10:::::21:-2:39:::	TLML_7_	RNA
8997	CLONES_TRBTLML_7__4W_TCR-JV_cDNA_37_TCTTCACA_merged_170000.txt	15811	1	2.77054e-05	TGCAGTGCTAGTTCTTCTAGGCTGTTCGAGCAGTACTTC	EEEEEEEEEEEEEEEEEEEEEEEEEEEEEEEEEEEEEEE	TRBV20-1*00(125)		TRBJ2-7*00(205)		759|770|793|0|11||55.0		26|39|67|26|39||65.0												TGCAGTGCTAGTTCTTCTAGGCTGTTCGAGCAGTACTTC	36								CSASSSRLFEQYF		:::::::::0:-3:11:::::26:-6:39:::	TLML_7_	RNA
8998	CLONES_TRBTLML_7__4W_TCR-JV_cDNA_37_TCTTCACA_merged_170000.txt	15812	1	2.77054e-05	TGCAGTGCTAGTATCGGGGGCCTAGGTGGCTACACCTTC	EEEEEEEEEEEEEEEEEEEEEEEEEEAEEEEEEEEEEEE	TRBV20-1*00(600)	TRBD1*00(30)	TRBJ1-2*00(90)		759|770|793|0|11||55.0	18|24|36|15|21||30.0	27|40|68|26|39||65.0												TGCAGTGCTAGTATCGGGGGCCTAGGTGGCTACACCTTC	32								CSASIGGLGGYTF		:::::::::0:-3:11:15:-6:0:21:26:-7:39:::	TLML_7_	RNA
8999	CLONES_TRBTLML_7__4W_TCR-JV_cDNA_37_TCTTCACA_merged_170000.txt	15813	1	2.77054e-05	TGCAGTGCTAGCCCACTAAGTCCAGGGGAGCTGTTTTTT	EEEEEEEEEEEEEEEEEEEEEEEEEEEEEEEEEEEEEEE	TRBV20-1*00(525)	TRBD2*00(25)	TRBJ2-2*00(215)		759|770|793|0|11||55.0	10|15|48|18|23||25.0	28|43|71|24|39||75.0												TGCAGTGCTAGCCCACTAAGTCCAGGGGAGCTGTTTTTT	36								CSASPLSPGELFF		:::::::::0:-3:11:18:6:-17:23:24:-8:39:::	TLML_7_	RNA
9000	CLONES_TRBTLML_7__4W_TCR-JV_cDNA_37_TCTTCACA_merged_170000.txt	15814	1	2.77054e-05	TGCAGTGCTAGCCGGGACAGCCCAGAGACCCAGTACTTC	EEEEEEEEEEEEEEEEEEEEEEEEEEEEEEEEEEEEEEE	TRBV20-1*00(95)	TRBD1*00(45)	TRBJ2-5*00(220)		759|770|793|0|11||55.0	10|19|36|11|20||45.0	24|40|68|23|39||80.0												TGCAGTGCTAGCCGGGACAGCCCAGAGACCCAGTACTTC	36								CSASRDSPETQYF		:::::::::0:-3:11:11:2:-5:20:23:-4:39:::	TLML_7_	RNA
9001	CLONES_TRBTLML_7__4W_TCR-JV_cDNA_37_TCTTCACA_merged_170000.txt	15815	1	2.77054e-05	TGCAGTGCTAGCGGGGGGGCAACAGATACGCAGTATTTT	EEEAEEE6EEEEEEAEAEAEE<EAEEEAEEEEEEEEEEA	TRBV20-1*00(355)	TRBD1*00(30),TRBD2*00(29)	TRBJ2-3*00(230)		759|770|793|0|11||55.0	18|24|36|14|20||30.0;24|33|48|11|20|SA28G|29.0	23|41|69|21|39||90.0												TGCAGTGCTAGCGGGGGGGCAACAGATACGCAGTATTTT	21								CSASGGATDTQYF		:::::::::0:-3:11:14:-6:0:20:21:-3:39:::	TLML_7_	RNA
9002	CLONES_TRBTLML_7__4W_TCR-JV_cDNA_37_TCTTCACA_merged_170000.txt	15816	1	2.77054e-05	TGCAGTGCTAGGTCCGACAGGAGCTACGAGCAGTACTTC	EEEEEEEEEEEEEEEEEEE<EE6EEEEEEEEEEEEEEEE	TRBV20-1*00(719)	TRBD1*00(30)	TRBJ2-7*00(220)		759|770|793|0|11||55.0	14|20|36|15|21||30.0	23|39|67|23|39||80.0												TGCAGTGCTAGGTCCGACAGGAGCTACGAGCAGTACTTC	21								CSARSDRSYEQYF		:::::::::0:-3:11:15:-2:-4:21:23:-3:39:::	TLML_7_	RNA
9003	CLONES_TRBTLML_7__4W_TCR-JV_cDNA_37_TCTTCACA_merged_170000.txt	15817	1	2.77054e-05	TGCAGTGCTAGGTGGGGTTCTGGAAACACCATATATTTT	EEEEEEEAEEEEEEEEEEEEEEEEEEAEEAEEEAE<EEE	TRBV20-1*00(145)		TRBJ1-3*00(245)		759|770|793|0|11||55.0		21|42|70|18|39||105.0												TGCAGTGCTAGGTGGGGTTCTGGAAACACCATATATTTT	27								CSARWGSGNTIYF		:::::::::0:-3:11:::::18:-1:39:::	TLML_7_	RNA
9004	CLONES_TRBTLML_7__4W_TCR-JV_cDNA_37_TCTTCACA_merged_170000.txt	15818	1	2.77054e-05	TGCAGTGCTAGGGAAGGGTTCGACACTGAAGCTTTCTTT	EEEEEEEEEEEEEEEEEEEEEEEEEEEEEEEEEEEEEEE	TRBV20-1*00(495)		TRBJ1-1*00(225)		759|770|793|0|11||55.0		23|40|68|22|39||85.0												TGCAGTGCTAGGGAAGGGTTCGACACTGAAGCTTTCTTT	36								CSAREGFDTEAFF		:::::::::0:-3:11:::::22:-3:39:::	TLML_7_	RNA
9005	CLONES_TRBTLML_7__4W_TCR-JV_cDNA_37_TCTTCACA_merged_170000.txt	15819	1	2.77054e-05	TGCAGTGCTAGGATGGGTGGCGATCAGCCCCAGCATTTT	EEEEEEEEEEEEEEEEEEEEEEEEEEEEEEEEEEEEEEE	TRBV20-1*00(362)		TRBJ1-5*00(225)		759|770|793|0|11||55.0		25|42|70|22|39||85.0												TGCAGTGCTAGGATGGGTGGCGATCAGCCCCAGCATTTT	36								CSARMGGDQPQHF		:::::::::0:-3:11:::::22:-5:39:::	TLML_7_	RNA
9006	CLONES_TRBTLML_7__4W_TCR-JV_cDNA_37_TCTTCACA_merged_170000.txt	15820	1	2.77054e-05	TGCAGTGCTAGGAGGGGGCTCAAAGAGACCCAGTACTTC	EEEEEEEEEEEEEEEEEEEEEEEEEEEEEEEEEEEEEEE	TRBV20-1*00(240)	TRBD1*00(35)	TRBJ2-5*00(225)		759|770|793|0|11||55.0	17|24|36|12|19||35.0	23|40|68|22|39||85.0												TGCAGTGCTAGGAGGGGGCTCAAAGAGACCCAGTACTTC	36								CSARRGLKETQYF		:::::::::0:-3:11:12:-5:0:19:22:-3:39:::	TLML_7_	RNA
9007	CLONES_TRBTLML_7__4W_TCR-JV_cDNA_37_TCTTCACA_merged_170000.txt	15821	1	2.77054e-05	TGCAGTGCTAGATTCCTCTCCACAGATACGCAGTATTTT	EEEEEEEEAEEEEEEEEEEEEEEEEEEEEEEEEEEEEEE	TRBV20-1*00(100)		TRBJ2-3*00(235)		759|771|793|0|12||60.0		22|41|69|20|39||95.0												TGCAGTGCTAGATTCCTCTCCACAGATACGCAGTATTTT	32								CSARFLSTDTQYF		:::::::::0:-2:12:::::20:-2:39:::	TLML_7_	RNA
9008	CLONES_TRBTLML_7__4W_TCR-JV_cDNA_37_TCTTCACA_merged_170000.txt	15822	1	2.77054e-05	TGCAGTGCTAGATCGCAGGGGGCAGATACGCAGTATTTT	EEEEEEEEEEEEEEEEEEAEEEEEEEEEEEEEEEEEEEE	TRBV20-1*00(525)	TRBD1*00(35)	TRBJ2-3*00(209)		759|771|793|0|12||60.0	16|23|36|15|22||35.0	24|41|69|22|39||85.0												TGCAGTGCTAGATCGCAGGGGGCAGATACGCAGTATTTT	32								CSARSQGADTQYF		:::::::::0:-2:12:15:-4:-1:22:22:-4:39:::	TLML_7_	RNA
9009	CLONES_TRBTLML_7__4W_TCR-JV_cDNA_37_TCTTCACA_merged_170000.txt	15823	1	2.77054e-05	TGCAGTGCTAGAGTACAGGGGGTGCAGACCCAGTACTTC	EEEEEEEEEEEEEEEEEEEEEEEEEEEEEEEEEEEEEEE	TRBV20-1*00(87)	TRBD1*00(40)	TRBJ2-5*00(210)		759|772|793|0|13||65.0	15|23|36|14|22||40.0	26|40|68|25|39||70.0												TGCAGTGCTAGAGTACAGGGGGTGCAGACCCAGTACTTC	36								CSARVQGVQTQYF		:::::::::0:-1:13:14:-3:-1:22:25:-6:39:::	TLML_7_	RNA
9010	CLONES_TRBTLML_7__4W_TCR-JV_cDNA_37_TCTTCACA_merged_170000.txt	15824	1	2.77054e-05	TGCAGTGCTAGAGTAACTACCAAGAGACCCCAGTACTTC	EEEEEEEEEEEEEEEEEEEEEEEEEEAEEEEEEEEEEEE	TRBV20-1*00(137)		TRBJ2-5*00(224)		759|772|793|0|13||65.0		19|40|68|17|39|I32C|84.0												TGCAGTGCTAGAGTAACTACCAAGAGACCCCAGTACTTC	32								CSARVTTKRPQYF		:::::::::0:-1:13:::::17:1:39:::	TLML_7_	RNA
9011	CLONES_TRBTLML_7__4W_TCR-JV_cDNA_37_TCTTCACA_merged_170000.txt	15825	1	2.77054e-05	TGCAGTGCTAGAGCCCTACAGGTGCCCGAGCAGTACTTC	EEEEEEEEEEEEEEEEEEEEEEEEEEEEEEEEEEEEEEE	TRBV20-1*00(530)	TRBD1*00(25)	TRBJ2-7*00(205)		759|772|793|0|13||65.0	15|20|36|17|22||25.0	26|39|67|26|39||65.0												TGCAGTGCTAGAGCCCTACAGGTGCCCGAGCAGTACTTC	36								CSARALQVPEQYF		:::::::::0:-1:13:17:-3:-4:22:26:-6:39:::	TLML_7_	RNA
9012	CLONES_TRBTLML_7__4W_TCR-JV_cDNA_37_TCTTCACA_merged_170000.txt	15826	1	2.77054e-05	TGCAGTGCTAGAGCAACTAGCGGCAATGAGCAGTTCCTC	EEEEEEEEEEEEEEEEEEEEEEEEEEEEEEEEEEEEEEE	TRBV20-1*00(490)	TRBD2*00(40)	TRBJ2-1*00(204)		759|772|793|0|13||65.0	19|27|48|15|23||40.0	26|42|70|23|39|ST39C|64.0												TGCAGTGCTAGAGCAACTAGCGGCAATGAGCAGTTCCTC	36								CSARATSGNEQFL		:::::::::0:-1:13:15:-3:-5:23:23:-6:39:::	TLML_7_	RNA
9013	CLONES_TRBTLML_7__4W_TCR-JV_cDNA_37_TCTTCACA_merged_170000.txt	15827	1	2.77054e-05	TGCAGTGCTAGAGGGATAGCCTCCTACGAGCAGTACTTC	EEEEEEEEEEEEEEEEEEEEEEEEEAEEEEEEEEEEEEE	TRBV20-1*00(105)		TRBJ2-7*00(235)		759|772|793|0|13||65.0		20|39|67|20|39||95.0												TGCAGTGCTAGAGGGATAGCCTCCTACGAGCAGTACTTC	32								CSARGIASYEQYF		:::::::::0:-1:13:::::20:0:39:::	TLML_7_	RNA
9014	CLONES_TRBTLML_7__4W_TCR-JV_cDNA_37_TCTTCACA_merged_170000.txt	15828	1	2.77054e-05	TGCAGTGCTAGAGGAGGTCTGGGGGGGGAGCAGTACTTC	EEEEEEEEEEEEEEEEEEEEEEEEEEEEEEEEEEEEEEE	TRBV20-1*00(375)	TRBD1*00(25)	TRBJ2-7*00(200)		759|772|793|0|13||65.0	18|23|36|20|25||25.0	27|39|67|27|39||60.0												TGCAGTGCTAGAGGAGGTCTGGGGGGGGAGCAGTACTTC	36								CSARGGLGGEQYF		:::::::::0:-1:13:20:-6:-1:25:27:-7:39:::	TLML_7_	RNA
9015	CLONES_TRBTLML_7__4W_TCR-JV_cDNA_37_TCTTCACA_merged_170000.txt	15829	1	2.77054e-05	TGCAGTGCTAGAGATGGGACAGGGAACGGCTACACCTTC	AEEEEEEAEAEEEEEEEEEEEEEEEEEEEEEEEEEEEEE	TRBV20-1*00(385)	TRBD1*00(45)	TRBJ1-2*00(200)		759|774|793|0|15||75.0	12|21|36|15|24||45.0	28|40|68|27|39||60.0												TGCAGTGCTAGAGATGGGACAGGGAACGGCTACACCTTC	32								CSARDGTGNGYTF		:::::::::0:1:15:15:0:-3:24:27:-8:39:::	TLML_7_	RNA
9016	CLONES_TRBTLML_7__4W_TCR-JV_cDNA_37_TCTTCACA_merged_170000.txt	15830	1	2.77054e-05	TGCAGTGCTAGAGATATGGGGGGCTCTGGCTACACCTTC	EEEEEEEEEEEEEEEEEEAEAEEEEEEEEEEEEEEEEEE	TRBV20-1*00(605)	TRBD1*00(30)	TRBJ1-2*00(205)		759|774|793|0|15||75.0	18|24|36|18|24||30.0	27|40|68|26|39||65.0												TGCAGTGCTAGAGATATGGGGGGCTCTGGCTACACCTTC	32								CSARDMGGSGYTF		:::::::::0:1:15:18:-6:0:24:26:-7:39:::	TLML_7_	RNA
9017	CLONES_TRBTLML_7__4W_TCR-JV_cDNA_37_TCTTCACA_merged_170000.txt	15831	1	2.77054e-05	TGCAGTGCTAGAGACCCCTTACTGACCGAGCAGTACTTC	EEEEEEEEEEEEEEEEEEEEEEEEEEEEEEEEEEEEEEE	TRBV20-1*00(330)	TRBD1*00(25)	TRBJ2-7*00(205)		759|773|793|0|14||70.0	2|7|36|14|19||25.0	26|39|67|26|39||65.0												TGCAGTGCTAGAGACCCCTTACTGACCGAGCAGTACTTC	36								CSARDPLLTEQYF		:::::::::0:0:14:14:10:-17:19:26:-6:39:::	TLML_7_	RNA
9018	CLONES_TRBTLML_7__4W_TCR-JV_cDNA_37_TCTTCACA_merged_170000.txt	15832	1	2.77054e-05	TGCAGTGCTAGAGACCCCATAGGCGAAAAACTGTTTTTT	EEEEEEAEEEEEEEEEAEEEEAEEEEAEEEEEEEEEAEE	TRBV20-1*00(370)		TRBJ1-4*00(215)		759|773|793|0|14||70.0		28|43|71|24|39||75.0												TGCAGTGCTAGAGACCCCATAGGCGAAAAACTGTTTTTT	32								CSARDPIGEKLFF		:::::::::0:0:14:::::24:-8:39:::	TLML_7_	RNA
9019	CLONES_TRBTLML_7__4W_TCR-JV_cDNA_37_TCTTCACA_merged_170000.txt	15833	1	2.77054e-05	TGCAGTGCTAGAGACGGGGTAGGACAGCCCCAGCATTTT	EEAEEEEEEEEEEEEEEEEEEEEEEEEEEEEEEEEEEEE	TRBV20-1*00(530)		TRBJ1-5*00(215)		759|773|793|0|14||70.0		27|42|70|24|39||75.0												TGCAGTGCTAGAGACGGGGTAGGACAGCCCCAGCATTTT	32								CSARDGVGQPQHF		:::::::::0:0:14:::::24:-7:39:::	TLML_7_	RNA
9020	CLONES_TRBTLML_7__4W_TCR-JV_cDNA_37_TCTTCACA_merged_170000.txt	15834	1	2.77054e-05	TGCAGTGCTAGAGAAACCACGAACACTGAAGCTTTCTTT	EEEEEEEEEEEEEEEEEEEEEEEEEEEEEEEEEEEEEEE	TRBV20-1*00(1014)		TRBJ1-1*00(165)		759|773|793|0|14||70.0		21|40|68|20|39||95.0												TGCAGTGCTAGAGAAACCACGAACACTGAAGCTTTCTTT	36								CSARETTNTEAFF		:::::::::0:0:14:::::20:-1:39:::	TLML_7_	RNA
9021	CLONES_TRBTLML_7__4W_TCR-JV_cDNA_37_TCTTCACA_merged_170000.txt	15835	1	2.77054e-05	TGCAGTGCTAGAACGGGGGGGCCCCACGAGCAGTACTTC	EEEEEEEEEEEEEEEEEEEEEEEEEEEEEEEEEEEEEEE	TRBV20-1*00(350)	TRBD1*00(39),TRBD2*00(39)	TRBJ2-7*00(210)		759|771|793|0|12||60.0	18|29|36|14|25|SC23G|39.0;24|35|48|13|24|SA28G|39.0	25|39|67|25|39||70.0												TGCAGTGCTAGAACGGGGGGGCCCCACGAGCAGTACTTC	36								CSARTGGPHEQYF		:::::::::0:-2:12:14:-6:5:25:25:-5:39:::	TLML_7_	RNA
9022	CLONES_TRBTLML_7__4W_TCR-JV_cDNA_37_TCTTCACA_merged_170000.txt	15836	1	2.77054e-05	TGCAGTGCTAGAAGTCAGGGGAACTACGAGTAGTACTTC	EEEEEEEEEEEEEEEEEEEEEEEEEEEEEEEEEEEEEEE	TRBV20-1*00(165)	TRBD1*00(30)	TRBJ2-7*00(204)		759|771|793|0|12||60.0	16|22|36|15|21||30.0	23|39|67|23|39|SC30T|64.0												TGCAGTGCTAGAAGTCAGGGGAACTACGAGTAGTACTTC	36								CSARSQGNYE*YF		:::::::::0:-2:12:15:-4:-2:21:23:-3:39:::	TLML_7_	RNA
9023	CLONES_TRBTLML_7__4W_TCR-JV_cDNA_37_TCTTCACA_merged_170000.txt	15837	1	2.77054e-05	TGCAGTGCTAGAAGTCAGGGGAACTACGAGCAGTACTTC	EEEEEEEEEEEEEEEEEEEEEEEEEEEEEEEEEEEEEEE	TRBV20-1*00(165)	TRBD1*00(30)	TRBJ2-7*00(220)		759|771|793|0|12||60.0	16|22|36|15|21||30.0	23|39|67|23|39||80.0												TGCAGTGCTAGAAGTCAGGGGAACTACGAGCAGTACTTC	36								CSARSQGNYEQYF		:::::::::0:-2:12:15:-4:-2:21:23:-3:39:::	TLML_7_	RNA
9024	CLONES_TRBTLML_7__4W_TCR-JV_cDNA_37_TCTTCACA_merged_170000.txt	15838	1	2.77054e-05	TGCAGTGCCTTCACCGGGGGCTATATCGAAGCTTTCTTT	EEEEEEEEEEEAEEEEAEEEEEEEEEEEEEEEEEEEEEE	TRBV20-1*00(730)	TRBD1*00(30)	TRBJ1-1*00(200)		759|767|793|0|8||40.0	18|24|36|15|21||30.0	28|40|68|27|39||60.0												TGCAGTGCCTTCACCGGGGGCTATATCGAAGCTTTCTTT	32								CSAFTGGYIEAFF		:::::::::0:-6:8:15:-6:0:21:27:-8:39:::	TLML_7_	RNA
9025	CLONES_TRBTLML_7__4W_TCR-JV_cDNA_37_TCTTCACA_merged_170000.txt	15839	1	2.77054e-05	TGCAGTGCCCCCCCGGGAGGGCACAATGAGCAGTTCTTC	EEEEEAEEAEEEEEEEEEEEEEAEEAEEEEEEEEEEEEE	TRBV20-1*00(160)	TRBD2*00(45)	TRBJ2-1*00(225)		759|767|793|0|8||40.0	24|33|48|13|22||45.0	25|42|70|22|39||85.0												TGCAGTGCCCCCCCGGGAGGGCACAATGAGCAGTTCTTC	32								CSAPPGGHNEQFF		:::::::::0:-6:8:13:-8:1:22:22:-5:39:::	TLML_7_	RNA
9026	CLONES_TRBTLML_7__4W_TCR-JV_cDNA_37_TCTTCACA_merged_170000.txt	15840	1	2.77054e-05	TGCAGTGCCCCCCCGGGAGGGAACAATGAGCAGTTCTTC	EEEEEEEEEEEEEEEEEEAEEEEEEEEEEEEEEEEEEEE	TRBV20-1*00(1178)	TRBD2*00(40),TRBD1*00(35)	TRBJ2-1*00(125)		759|767|793|0|8||40.0	24|32|48|13|21||40.0;9|16|36|11|18||35.0	25|42|70|22|39||85.0												TGCAGTGCCCCCCCGGGAGGGAACAATGAGCAGTTCTTC	32								CSAPPGGNNEQFF		:::::::::0:-6:8:13:-8:0:21:22:-5:39:::	TLML_7_	RNA
9027	CLONES_TRBTLML_7__4W_TCR-JV_cDNA_37_TCTTCACA_merged_170000.txt	15841	1	2.77054e-05	TGCAGTGCCCCCGGGACGTACCGCTACGAGCAGTACTTC	EEEEAAEAEEEEAEEEEEAE<AAEEAEAEEEEEEEEAEE	TRBV20-1*00(405)	TRBD1*00(40),TRBD2*00(40)	TRBJ2-7*00(220)		759|767|793|0|8||40.0	9|17|36|9|17||40.0;13|21|48|9|17||40.0	23|39|67|23|39||80.0												TGCAGTGCCCCCGGGACGTACCGCTACGAGCAGTACTTC	27								CSAPGTYRYEQYF		:::::::::0:-6:8:9:3:-7:17:23:-3:39:::	TLML_7_	RNA
9028	CLONES_TRBTLML_7__4W_TCR-JV_cDNA_37_TCTTCACA_merged_170000.txt	15842	1	2.77054e-05	TGCAGTGCCCCCGGACAGCTCTCCTACGAGCAGTACTTC	EEEEEEEEAEEEEEEEEEAAEEEEEEEEEAEEEEEEEEE	TRBV20-1*00(240)	TRBD1*00(34)	TRBJ2-7*00(235)		759|767|793|0|8||40.0	9|19|36|8|18|SG12C|34.0	20|39|67|20|39||95.0												TGCAGTGCCCCCGGACAGCTCTCCTACGAGCAGTACTTC	32								CSAPGQLSYEQYF		:::::::::0:-6:8:8:3:-5:18:20:0:39:::	TLML_7_	RNA
9029	CLONES_TRBTLML_7__4W_TCR-JV_cDNA_37_TCTTCACA_merged_170000.txt	15843	1	2.77054e-05	TGCAGTGCCCATAGCGGGGGGTCCTACGAGCAGTACTTC	EEEEEEEEEEEEEEEEAEEEEEEEEEEEEEEEEEEEEEE	TRBV20-1*00(275)	TRBD2*00(35)	TRBJ2-7*00(230)		759|767|793|0|8||40.0	21|28|48|11|18||35.0	21|39|67|21|39||90.0												TGCAGTGCCCATAGCGGGGGGTCCTACGAGCAGTACTTC	32								CSAHSGGSYEQYF		:::::::::0:-6:8:11:-5:-4:18:21:-1:39:::	TLML_7_	RNA
9030	CLONES_TRBTLML_7__4W_TCR-JV_cDNA_37_TCTTCACA_merged_170000.txt	15844	1	2.77054e-05	TGCAGTGCCCAGCCTACAGGGACCGGGGAGCTGTTTTTT	EEEEEEEEEEEEEAEEAEEEEEEE<EAEEEEEEEEEEEE	TRBV20-1*00(705)	TRBD1*00(30)	TRBJ2-2*00(230)		759|767|793|0|8||40.0	15|21|36|15|21||30.0	25|43|71|21|39||90.0												TGCAGTGCCCAGCCTACAGGGACCGGGGAGCTGTTTTTT	27								CSAQPTGTGELFF		:::::::::0:-6:8:15:-3:-3:21:21:-5:39:::	TLML_7_	RNA
9031	CLONES_TRBTLML_7__4W_TCR-JV_cDNA_37_TCTTCACA_merged_170000.txt	15845	1	2.77054e-05	TGCAGTGCCGCCCCCCTAGGCGACAATGAGCAGTTCTTC	EEEEEEEEEEEEEEEEEEEEEEEEEEEEEEEEEEEEEEE	TRBV20-1*00(585)	TRBD1*00(35)	TRBJ2-1*00(210)		759|767|793|0|8||40.0	23|30|36|8|15||35.0	25|42|70|22|39||85.0												TGCAGTGCCGCCCCCCTAGGCGACAATGAGCAGTTCTTC	36								CSAAPLGDNEQFF		:::::::::0:-6:8:8:-11:6:15:22:-5:39:::	TLML_7_	RNA
9032	CLONES_TRBTLML_7__4W_TCR-JV_cDNA_37_TCTTCACA_merged_170000.txt	15846	1	2.77054e-05	TGCAGTGCCGCAGGACAGGCCAATCAGCCCCAGCATTTT	EEEEEEEEEEEEEEEEEEEEEEEEEEEEEEEEEEEEEEE	TRBV20-1*00(435)	TRBD1*00(35)	TRBJ1-5*00(235)		759|767|793|0|8||40.0	13|20|36|12|19||35.0	23|42|70|20|39||95.0												TGCAGTGCCGCAGGACAGGCCAATCAGCCCCAGCATTTT	36								CSAAGQANQPQHF		:::::::::0:-6:8:12:-1:-4:19:20:-3:39:::	TLML_7_	RNA
9033	CLONES_TRBTLML_7__4W_TCR-JV_cDNA_37_TCTTCACA_merged_170000.txt	15847	1	2.77054e-05	TGCAGTGCCGGACTAGCGGGATACAATGAGCAGTTCTTC	EEEEEEEEEEEEEEEEEEEEEEEEEEEEEAEEEEEEEEE	TRBV20-1*00(371)	TRBD2*00(60)	TRBJ2-1*00(93)		759|767|793|0|8||40.0	17|29|48|9|21||60.0	24|42|70|21|39||90.0												TGCAGTGCCGGACTAGCGGGATACAATGAGCAGTTCTTC	32								CSAGLAGYNEQFF		:::::::::0:-6:8:9:-1:-3:21:21:-4:39:::	TLML_7_	RNA
9034	CLONES_TRBTLML_7__4W_TCR-JV_cDNA_37_TCTTCACA_merged_170000.txt	15848	1	2.77054e-05	TGCAGTGCCGGACAGGGAGCTAACTATGGCTACACCTTC	EEEEAEEEEEEEEEEEEAEEEEEA<EEEEEEEEEEEEEE	TRBV20-1*00(185)	TRBD1*00(40)	TRBJ1-2*00(250)		759|767|793|0|8||40.0	13|21|36|9|17||40.0	18|40|68|17|39||110.0												TGCAGTGCCGGACAGGGAGCTAACTATGGCTACACCTTC	27								CSAGQGANYGYTF		:::::::::0:-6:8:9:-1:-3:17:17:2:39:::	TLML_7_	RNA
9035	CLONES_TRBTLML_7__4W_TCR-JV_cDNA_37_TCTTCACA_merged_170000.txt	15849	1	2.77054e-05	TGCAGTGCCGGAAGTTCGTACCAAGAGACCCAGTACTTC	EEEEEEAEE<EEEEEE<EAE<EEEEE<<EA<EAEEAEEE	TRBV20-1*00(340)		TRBJ2-5*00(250)		759|767|793|0|8||40.0		18|40|68|17|39||110.0												TGCAGTGCCGGAAGTTCGTACCAAGAGACCCAGTACTTC	27								CSAGSSYQETQYF		:::::::::0:-6:8:::::17:2:39:::	TLML_7_	RNA
9036	CLONES_TRBTLML_7__4W_TCR-JV_cDNA_37_TCTTCACA_merged_170000.txt	15850	1	2.77054e-05	TGCAGTGCCGAGGGGGCTGGCAATCAGCCCCAGCATTTT	EEEEEEEAEAEEEEEEEEEEEEEEA<EEE<EEEAEEEEE	TRBV20-1*00(614)	TRBD1*00(35)	TRBJ1-5*00(240)		759|767|793|0|8||40.0	17|24|36|10|17||35.0	22|42|70|19|39||100.0												TGCAGTGCCGAGGGGGCTGGCAATCAGCCCCAGCATTTT	27								CSAEGAGNQPQHF		:::::::::0:-6:8:10:-5:0:17:19:-2:39:::	TLML_7_	RNA
9037	CLONES_TRBTLML_7__4W_TCR-JV_cDNA_37_TCTTCACA_merged_170000.txt	15851	1	2.77054e-05	TGCAGTGCCAAGCGACAGGCCAACACTGAAGCTTTCTTT	EEEEEEEEEEEEEEEEEEEEAEEEEEEEEEEEEEEEEEE	TRBV20-1*00(625)	TRBD1*00(30)	TRBJ1-1*00(230)		759|767|793|0|8||40.0	14|20|36|13|19||30.0	22|40|68|21|39||90.0												TGCAGTGCCAAGCGACAGGCCAACACTGAAGCTTTCTTT	32								CSAKRQANTEAFF		:::::::::0:-6:8:13:-2:-4:19:21:-2:39:::	TLML_7_	RNA
9038	CLONES_TRBTLML_7__4W_TCR-JV_cDNA_37_TCTTCACA_merged_170000.txt	15852	1	2.77054e-05	TGCAGTGCGTCTACAGGGGGCAGGAAGACCCAGTACTTC	EEEEEEEEEEEEEEEEEEEEEEEEEEEEEEEEEEEEEEE	TRBV20-1*00(215)	TRBD1*00(45)	TRBJ2-5*00(210)		759|767|793|0|8||40.0	15|24|36|12|21||45.0	26|40|68|25|39||70.0												TGCAGTGCGTCTACAGGGGGCAGGAAGACCCAGTACTTC	36								CSASTGGRKTQYF		:::::::::0:-6:8:12:-3:0:21:25:-6:39:::	TLML_7_	RNA
9039	CLONES_TRBTLML_7__4W_TCR-JV_cDNA_37_TCTTCACA_merged_170000.txt	15853	1	2.77054e-05	TGCAGTGCGCCGACAGGGATGAACACTGAAGCTTTCTTT	EEEEEEAAEEEE<EEEAEEEEEEEEEEEEEEEEEEEEEE	TRBV20-1*00(370)	TRBD1*00(35)	TRBJ1-1*00(245)		759|767|793|0|8||40.0	14|21|36|11|18||35.0	19|40|68|18|39||105.0												TGCAGTGCGCCGACAGGGATGAACACTGAAGCTTTCTTT	27								CSAPTGMNTEAFF		:::::::::0:-6:8:11:-2:-3:18:18:1:39:::	TLML_7_	RNA
9040	CLONES_TRBTLML_7__4W_TCR-JV_cDNA_37_TCTTCACA_merged_170000.txt	15854	1	2.77054e-05	TGCAGTGCGCGACAGCAGGTGAACACTGAAGCTTTCTTT	EEEEEEEEEEEEEEEEEEEEEEEEEEEEEEEEEEEEEEE	TRBV20-1*00(320)	TRBD1*00(25)	TRBJ1-1*00(60)		759|767|793|0|8||40.0	14|19|36|10|15||25.0	20|40|68|19|39||100.0												TGCAGTGCGCGACAGCAGGTGAACACTGAAGCTTTCTTT	36								CSARQQVNTEAFF		:::::::::0:-6:8:10:-2:-5:15:19:0:39:::	TLML_7_	RNA
9041	CLONES_TRBTLML_7__4W_TCR-JV_cDNA_37_TCTTCACA_merged_170000.txt	15855	1	2.77054e-05	TGCAGTGCGAGGACAGGGGTCGGAAACACCATATATTTT	EEEEEEEEEEEEEEEEEEEAEEEEEEEEEEEEEEEEEEE	TRBV20-1*00(760)	TRBD1*00(45)	TRBJ1-3*00(159)		759|767|793|0|8||40.0	13|22|36|10|19||45.0	24|42|70|21|39||90.0												TGCAGTGCGAGGACAGGGGTCGGAAACACCATATATTTT	32								CSARTGVGNTIYF		:::::::::0:-6:8:10:-1:-2:19:21:-4:39:::	TLML_7_	RNA
9042	CLONES_TRBTLML_7__4W_TCR-JV_cDNA_37_TCTTCACA_merged_170000.txt	15856	1	2.77054e-05	TGCAGTGCAACTACAGGGATCGCCCAGCCCCAGCATTTT	EEEEEEEEEEEEEEEEEEEEEEEEEEEEEEEEEEEEEEE	TRBV20-1*00(174)	TRBD1*00(30)	TRBJ1-5*00(215)		759|767|793|0|8||40.0	15|21|36|12|18||30.0	27|42|70|24|39||75.0												TGCAGTGCAACTACAGGGATCGCCCAGCCCCAGCATTTT	36								CSATTGIAQPQHF		:::::::::0:-6:8:12:-3:-3:18:24:-7:39:::	TLML_7_	RNA
9043	CLONES_TRBTLML_7__4W_TCR-JV_cDNA_37_TCTTCACA_merged_170000.txt	15857	1	2.77054e-05	TGCAGTGCAAGAGGAATAGCTAATGAAAAACTGTTTTTT	EEAEAEEAEEEEEEEEEEEEAEEEEEEEEEEEEEEEEEE	TRBV20-1*00(244)		TRBJ1-4*00(240)		759|772|793|0|13|ST767A|49.0		23|43|71|19|39||100.0												TGCAGTGCAAGAGGAATAGCTAATGAAAAACTGTTTTTT	32								CSARGIANEKLFF		:::::::::0:-1:13:::::19:-3:39:::	TLML_7_	RNA
9044	CLONES_TRBTLML_7__4W_TCR-JV_cDNA_37_TCTTCACA_merged_170000.txt	15858	1	2.77054e-05	TGCAGCTCCGTAGGGCGAAGCGGAGAGACCCAGTACTTC	EEEEEEEEEEEEEEEEEEEEEEEEEEEEEEEEEEEEEEE	TRBV29-1*00(286)	TRBD1*00(25),TRBD2*00(25)	TRBJ2-5*00(135)		700|706|734|0|6||30.0	20|25|36|12|17||25.0;22|27|48|18|23||25.0	24|40|68|23|39||80.0												TGCAGCTCCGTAGGGCGAAGCGGAGAGACCCAGTACTTC	36								CSSVGRSGETQYF		:::::::::0:-8:6:12:-8:1:17:23:-4:39:::	TLML_7_	RNA
9045	CLONES_TRBTLML_7__4W_TCR-JV_cDNA_37_TCTTCACA_merged_170000.txt	15859	1	2.77054e-05	TGCAGCGTTTTATTACAGGGAAACACTGAAGCTTTCTTT	EEEEEEEEEEEEEEEEEEEEEEEEEEEEEEEAAAAA???	TRBV29-1*00(1305)	TRBD1*00(30)	TRBJ1-1*00(75)		700|709|734|0|9||45.0	15|21|36|14|20||30.0	22|40|68|21|39||90.0												TGCAGCGTTTTATTACAGGGAAACACTGAAGCTTTCTTT	30								CSVLLQGNTEAFF		:::::::::0:-5:9:14:-3:-3:20:21:-2:39:::	TLML_7_	RNA
9046	CLONES_TRBTLML_7__4W_TCR-JV_cDNA_37_TCTTCACA_merged_170000.txt	15860	1	2.77054e-05	TGCAGCGTTTCGAAGACGGGACACCCCGAGCAGTACTTC	EEEEEEEEEEEEEEEEEEEEEEEEEEEEEEEEEEEEEEE	TRBV29-1*00(380)	TRBD1*00(35),TRBD2*00(30)	TRBJ2-7*00(205)		700|709|734|0|9||45.0	11|18|36|16|23||35.0;15|21|48|16|22||30.0	26|39|67|26|39||65.0												TGCAGCGTTTCGAAGACGGGACACCCCGAGCAGTACTTC	36								CSVSKTGHPEQYF		:::::::::0:-5:9:16:1:-6:23:26:-6:39:::	TLML_7_	RNA
9047	CLONES_TRBTLML_7__4W_TCR-JV_cDNA_37_TCTTCACA_merged_170000.txt	15861	1	2.77054e-05	TGCAGCGTTCTCTCGGGGCAGCTCTATGGCTACACCTTC	EEEEEEEEEEEEEEAEEEEEEEEEEEEEEEEEEEEEEEE	TRBV29-1*00(345)	TRBD1*00(25)	TRBJ1-2*00(220)		700|709|734|0|9||45.0	19|24|36|14|19||25.0	24|40|68|23|39||80.0												TGCAGCGTTCTCTCGGGGCAGCTCTATGGCTACACCTTC	32								CSVLSGQLYGYTF		:::::::::0:-5:9:14:-7:0:19:23:-4:39:::	TLML_7_	RNA
9048	CLONES_TRBTLML_7__4W_TCR-JV_cDNA_37_TCTTCACA_merged_170000.txt	15862	1	2.77054e-05	TGCAGCGTTCCTACCTCAGATAACTATGGCTACACCTTC	EEEEEEEEEEEEEEEEEEEEEEEEEEEEEEEEEEEEEEA	TRBV29-1*00(135)		TRBJ1-2*00(235)		700|709|734|0|9||45.0		21|40|68|20|39||95.0												TGCAGCGTTCCTACCTCAGATAACTATGGCTACACCTTC	32								CSVPTSDNYGYTF		:::::::::0:-5:9:::::20:-1:39:::	TLML_7_	RNA
9049	CLONES_TRBTLML_7__4W_TCR-JV_cDNA_37_TCTTCACA_merged_170000.txt	15863	1	2.77054e-05	TGCAGCGTTCCGGGACTAGGTGATCGGACCCAGTACTTC	EEE<E<EEEEEE<AEEEEEAEEEEEEEEEAEEEEEEEEE	TRBV29-1*00(340)	TRBD2*00(50)	TRBJ2-5*00(205)		700|709|734|0|9||45.0	14|24|48|9|19||50.0	27|40|68|26|39||65.0												TGCAGCGTTCCGGGACTAGGTGATCGGACCCAGTACTTC	27								CSVPGLGDRTQYF		:::::::::0:-5:9:9:2:-8:19:26:-7:39:::	TLML_7_	RNA
9050	CLONES_TRBTLML_7__4W_TCR-JV_cDNA_37_TCTTCACA_merged_170000.txt	15864	1	2.77054e-05	TGCAGCGTTCCAACTAGCCTGACAGATACGCAGTATTTT	EEEEEEEEEEEEEEEEEEEEEEEEEEEEEEEEEEEEEEE	TRBV29-1*00(387)	TRBD2*00(30)	TRBJ2-3*00(134)		700|709|734|0|9||45.0	19|25|48|12|18||30.0	23|41|69|21|39||90.0												TGCAGCGTTCCAACTAGCCTGACAGATACGCAGTATTTT	36								CSVPTSLTDTQYF		:::::::::0:-5:9:12:-3:-7:18:21:-3:39:::	TLML_7_	RNA
9051	CLONES_TRBTLML_7__4W_TCR-JV_cDNA_37_TCTTCACA_merged_170000.txt	15865	1	2.77054e-05	TGCAGCGTTCGTAAAGGCCCTGGAAACACCATATATTTT	EEAEA<AEEEEEEEEEEAEAEAEEEEEEAEEEEEEEEEE	TRBV29-1*00(520)		TRBJ1-3*00(240)		700|709|734|0|9||45.0		22|42|70|19|39||100.0												TGCAGCGTTCGTAAAGGCCCTGGAAACACCATATATTTT	27								CSVRKGPGNTIYF		:::::::::0:-5:9:::::19:-2:39:::	TLML_7_	RNA
9052	CLONES_TRBTLML_7__4W_TCR-JV_cDNA_37_TCTTCACA_merged_170000.txt	15866	1	2.77054e-05	TGCAGCGTTCGGACTAGCGGGGCCTACGAGCAGTACTTC	EEEEEEEEEEEEEEEEEEEEEEEEEEEEEEEEEEEEEEA	TRBV29-1*00(595)	TRBD2*00(55)	TRBJ2-7*00(225)		700|709|734|0|9||45.0	17|28|48|10|21||55.0	22|39|67|22|39||85.0												TGCAGCGTTCGGACTAGCGGGGCCTACGAGCAGTACTTC	32								CSVRTSGAYEQYF		:::::::::0:-5:9:10:-1:-4:21:22:-2:39:::	TLML_7_	RNA
9053	CLONES_TRBTLML_7__4W_TCR-JV_cDNA_37_TCTTCACA_merged_170000.txt	15867	1	2.77054e-05	TGCAGCGTTCGAGTTGGGGGGAACACTGAAGCTTTCTTT	EEEEEEEEEEEEEEEEEEEEEEEEEEEEEAEEEEEEEEE	TRBV29-1*00(250)	TRBD1*00(25)	TRBJ1-1*00(235)		700|709|734|0|9||45.0	18|23|36|15|20||25.0	21|40|68|20|39||95.0												TGCAGCGTTCGAGTTGGGGGGAACACTGAAGCTTTCTTT	32								CSVRVGGNTEAFF		:::::::::0:-5:9:15:-6:-1:20:20:-1:39:::	TLML_7_	RNA
9054	CLONES_TRBTLML_7__4W_TCR-JV_cDNA_37_TCTTCACA_merged_170000.txt	15868	1	2.77054e-05	TGCAGCGTTGTTAGGGGACGAAACTACGAGCAGTACTTC	EAEEEEEEEEEEEEEEEEEEEEEEEEEEEEEEEEEEEEE	TRBV29-1*00(310)	TRBD1*00(25),TRBD2*00(25)	TRBJ2-7*00(220)		700|710|734|0|10||50.0	12|17|36|14|19||25.0;16|21|48|14|19||25.0	23|39|67|23|39||80.0												TGCAGCGTTGTTAGGGGACGAAACTACGAGCAGTACTTC	32								CSVVRGRNYEQYF		:::::::::0:-4:10:14:0:-7:19:23:-3:39:::	TLML_7_	RNA
9055	CLONES_TRBTLML_7__4W_TCR-JV_cDNA_37_TCTTCACA_merged_170000.txt	15869	1	2.77054e-05	TGCAGCGTTGCTTCAGGGGGGAACACTGAAGCTTTCTTT	EEEEEEEEEEEEEEEEAEEEEEEEEEEEEEAEEEA7EEE	TRBV29-1*00(225)	TRBD1*00(35)	TRBJ1-1*00(235)		700|710|734|0|10||50.0	16|23|36|13|20||35.0	21|40|68|20|39||95.0												TGCAGCGTTGCTTCAGGGGGGAACACTGAAGCTTTCTTT	22								CSVASGGNTEAFF		:::::::::0:-4:10:13:-4:-1:20:20:-1:39:::	TLML_7_	RNA
9056	CLONES_TRBTLML_7__4W_TCR-JV_cDNA_37_TCTTCACA_merged_170000.txt	15870	1	2.77054e-05	TGCAGCGTTGCCCCGGGGGTTCGGTACGAGCAGTACTTC	EEE7EEEEEEEEEEEEEEEEEEEEEEEEEEEEEEEAEEE	TRBV29-1*00(460)	TRBD1*00(30),TRBD2*00(30)	TRBJ2-7*00(215)		700|710|734|0|10||50.0	9|15|36|11|17||30.0;13|19|48|11|17||30.0	24|39|67|24|39||75.0												TGCAGCGTTGCCCCGGGGGTTCGGTACGAGCAGTACTTC	22								CSVAPGVRYEQYF		:::::::::0:-4:10:11:3:-9:17:24:-4:39:::	TLML_7_	RNA
9057	CLONES_TRBTLML_7__4W_TCR-JV_cDNA_37_TCTTCACA_merged_170000.txt	15871	1	2.77054e-05	TGCAGCGTTGCCCCGGGGGCGCAAGAGACCCAGTACTTC	EEEEEEEAEEEEEEEEEEEEEEEEEEEEEEEEEEEEEEE	TRBV29-1*00(115)	TRBD1*00(35),TRBD2*00(30)	TRBJ2-5*00(230)		700|710|734|0|10||50.0	18|25|36|14|21||35.0;13|19|48|11|17||30.0	22|40|68|21|39||90.0												TGCAGCGTTGCCCCGGGGGCGCAAGAGACCCAGTACTTC	32								CSVAPGAQETQYF		:::::::::0:-4:10:14:-6:1:21:21:-2:39:::	TLML_7_	RNA
9058	CLONES_TRBTLML_7__4W_TCR-JV_cDNA_37_TCTTCACA_merged_170000.txt	15872	1	2.77054e-05	TGCAGCGTTGCCCGGGGGCGGAACACTGAAGCTTTCTTT	EEEEEEEEEEEEEEEEEEEEEEEEEEEEEEEEEEEEEEE	TRBV29-1*00(1010)	TRBD1*00(35),TRBD2*00(30)	TRBJ1-1*00(200)		700|710|734|0|10||50.0	18|25|36|13|20||35.0;13|19|48|10|16||30.0	21|40|68|20|39||95.0												TGCAGCGTTGCCCGGGGGCGGAACACTGAAGCTTTCTTT	36								CSVARGRNTEAFF		:::::::::0:-4:10:13:-6:1:20:20:-1:39:::	TLML_7_	RNA
9059	CLONES_TRBTLML_7__4W_TCR-JV_cDNA_37_TCTTCACA_merged_170000.txt	15873	1	2.77054e-05	TGCAGCGTTGCCGGGACAGGGAACACTGAAGCTTTCTTT	EEEEEEEEEEEEEEEEEEEEEEEEEEEEEEEEEEEEEEE	TRBV29-1*00(310)	TRBD1*00(50)	TRBJ1-1*00(235)		700|710|734|0|10||50.0	10|20|36|10|20||50.0	21|40|68|20|39||95.0												TGCAGCGTTGCCGGGACAGGGAACACTGAAGCTTTCTTT	36								CSVAGTGNTEAFF		:::::::::0:-4:10:10:2:-4:20:20:-1:39:::	TLML_7_	RNA
9060	CLONES_TRBTLML_7__4W_TCR-JV_cDNA_37_TCTTCACA_merged_170000.txt	15874	1	2.77054e-05	TGCAGCGTTGCGCGGGGGGCAGGCACTGAAGCTTTCTTT	EEEEEEEEEEEEEEEEEEEEEEEEEEEEEEEEEEEEEAE	TRBV29-1*00(310)	TRBD1*00(30)	TRBJ1-1*00(220)		700|710|734|0|10||50.0	18|24|36|14|20||30.0	24|40|68|23|39||80.0												TGCAGCGTTGCGCGGGGGGCAGGCACTGAAGCTTTCTTT	32								CSVARGAGTEAFF		:::::::::0:-4:10:14:-6:0:20:23:-4:39:::	TLML_7_	RNA
9062	CLONES_TRBTLML_7__4W_TCR-JV_cDNA_37_TCTTCACA_merged_170000.txt	15876	1	2.77054e-05	TGCAGCGTTGGCCCCGACAGTATCTATGGCTACACCTTC	EEEEEEEEEEEEEEEEEEEEEEEEEEEEEEEEEEEEEEE	TRBV29-1*00(585)	TRBD1*00(25)	TRBJ1-2*00(120)		700|710|734|0|10||50.0	0|5|36|10|15||25.0	24|40|68|23|39||80.0												TGCAGCGTTGGCCCCGACAGTATCTATGGCTACACCTTC	36								CSVGPDSIYGYTF		:::::::::0:-4:10:10:12:-19:15:23:-4:39:::	TLML_7_	RNA
9063	CLONES_TRBTLML_7__4W_TCR-JV_cDNA_37_TCTTCACA_merged_170000.txt	15877	1	2.77054e-05	TGCAGCGTTGGCGATACGCGAAAGGGAGGCTACACCTTC	EEEEEEEA<AEEEEAEEEEAEEAAEEEEEEEEAAEEEEE	TRBV29-1*00(895)		TRBJ1-2*00(200)		700|710|734|0|10||50.0		28|40|68|27|39||60.0												TGCAGCGTTGGCGATACGCGAAAGGGAGGCTACACCTTC	27								CSVGDTRKGGYTF		:::::::::0:-4:10:::::27:-8:39:::	TLML_7_	RNA
9064	CLONES_TRBTLML_7__4W_TCR-JV_cDNA_37_TCTTCACA_merged_170000.txt	15878	1	2.77054e-05	TGCAGCGTTGGAATAGCGAACACCGGGGAGCTGTTTTTT	EEEEEEEEEEEEEEEEEEEEEEEEEEEEEEEEEEEEEEE	TRBV29-1*00(565)		TRBJ2-2*00(220)		700|710|734|0|10||50.0		19|43|71|15|39||120.0												TGCAGCGTTGGAATAGCGAACACCGGGGAGCTGTTTTTT	36								CSVGIANTGELFF		:::::::::0:-4:10:::::15:1:39:::	TLML_7_	RNA
9065	CLONES_TRBTLML_7__4W_TCR-JV_cDNA_37_TCTTCACA_merged_170000.txt	15879	1	2.77054e-05	TGCAGCGTTGGAAAAAGTTCGAACACTGAAGCTTTCTTT	EEEEEEEEEAEEEEEEEEEEEEEEEEEEEEEEEEEEEEE	TRBV29-1*00(610)		TRBJ1-1*00(235)		700|710|734|0|10||50.0		21|40|68|20|39||95.0												TGCAGCGTTGGAAAAAGTTCGAACACTGAAGCTTTCTTT	32								CSVGKSSNTEAFF		:::::::::0:-4:10:::::20:-1:39:::	TLML_7_	RNA
9066	CLONES_TRBTLML_7__4W_TCR-JV_cDNA_37_TCTTCACA_merged_170000.txt	15880	1	2.77054e-05	TGCAGCGTTGAGAGCAGCGGTGGTCAGCCCCAGCATTTT	EEEEEEEEEEEEEEEEEEEEEEEEEEEEEEAEEEEEEEE	TRBV29-1*00(435)	TRBD2*00(25)	TRBJ1-5*00(220)		700|711|734|0|11||55.0	22|27|48|15|20||25.0	26|42|70|23|39||80.0												TGCAGCGTTGAGAGCAGCGGTGGTCAGCCCCAGCATTTT	32								CSVESSGGQPQHF		:::::::::0:-3:11:15:-6:-5:20:23:-6:39:::	TLML_7_	RNA
9067	CLONES_TRBTLML_7__4W_TCR-JV_cDNA_37_TCTTCACA_merged_170000.txt	15881	1	2.77054e-05	TGCAGCGTTGAACCCCCTAGCACAGATACGCAGTATTTT	EEEEEEEEEEEEEEEEEEEEEEEEEEEEEEEEEEEEEEA	TRBV29-1*00(219)		TRBJ2-3*00(255)		700|712|734|0|12||60.0		18|41|69|16|39||115.0												TGCAGCGTTGAACCCCCTAGCACAGATACGCAGTATTTT	32								CSVEPPSTDTQYF		:::::::::0:-2:12:::::16:2:39:::	TLML_7_	RNA
9068	CLONES_TRBTLML_7__4W_TCR-JV_cDNA_37_TCTTCACA_merged_170000.txt	15882	1	2.77054e-05	TGCAGCGTTGAAGATCTAGCGGGGAACCGGCAGTTCTTC	EEEEEEEEEEEEEEEEEEEEEEEEEEEEEEEEEEEEEEE	TRBV29-1*00(585)	TRBD2*00(30)	TRBJ2-1*00(190)		700|717|734|0|17||85.0	22|28|48|17|23||30.0	32|42|70|29|39||50.0												TGCAGCGTTGAAGATCTAGCGGGGAACCGGCAGTTCTTC	36								CSVEDLAGNRQFF		:::::::::0:3:17:17:-6:-4:23:29:-12:39:::	TLML_7_	RNA
9069	CLONES_TRBTLML_7__4W_TCR-JV_cDNA_37_TCTTCACA_merged_170000.txt	15883	1	2.77054e-05	TGCAGCGTTGAAGACAGGGGCTCCTACGAGCAGTACTTC	EEEEAEEEEEEEEAEEAAEEEEEEAEEEEEEEEEEEEEA	TRBV29-1*00(820)		TRBJ2-7*00(124)		700|714|734|0|14||70.0		15|39|67|15|39|SA18G|104.0												TGCAGCGTTGAAGACAGGGGCTCCTACGAGCAGTACTTC	32								CSVEDRGSYEQYF		:::::::::0:0:14:::::15:5:39:::	TLML_7_	RNA
9070	CLONES_TRBTLML_7__4W_TCR-JV_cDNA_37_TCTTCACA_merged_170000.txt	15884	1	2.77054e-05	TGCAGCGTTGAAATTCAGGGGACAGAGACCCAGTACTTC	EEEEAEAEEEEEEEEEEEEEEEEEEEEEEEEEEEEEEEE	TRBV29-1*00(225)	TRBD1*00(30)	TRBJ2-5*00(220)		700|712|734|0|12||60.0	16|22|36|15|21||30.0	24|40|68|23|39||80.0												TGCAGCGTTGAAATTCAGGGGACAGAGACCCAGTACTTC	32								CSVEIQGTETQYF		:::::::::0:-2:12:15:-4:-2:21:23:-4:39:::	TLML_7_	RNA
9071	CLONES_TRBTLML_7__4W_TCR-JV_cDNA_37_TCTTCACA_merged_170000.txt	15885	1	2.77054e-05	TGCAGCGTTGAAAGGCGGCAGGGGGAGACCCAGTACTTC	EEEEEEEEEEEEEEEEEEEEEEEEEEEEEAEEEEEEEEE	TRBV29-1*00(160)	TRBD1*00(30),TRBD2*00(29)	TRBJ2-5*00(215)		700|712|734|0|12||60.0	16|22|36|18|24||30.0;23|32|48|14|23|SG27C|29.0	25|40|68|24|39||75.0												TGCAGCGTTGAAAGGCGGCAGGGGGAGACCCAGTACTTC	32								CSVERRQGETQYF		:::::::::0:-2:12:18:-4:-2:24:24:-5:39:::	TLML_7_	RNA
9072	CLONES_TRBTLML_7__4W_TCR-JV_cDNA_37_TCTTCACA_merged_170000.txt	15886	1	2.77054e-05	TGCAGCGTTGAAAATTGGCGTAACAATGAGCAGTTCTTC	EEEEEEEEEEEEEEEEEEEEEEEEEEEEEEEEEEEEEEE	TRBV29-1*00(565)		TRBJ2-1*00(225)		700|712|734|0|12||60.0		25|42|70|22|39||85.0												TGCAGCGTTGAAAATTGGCGTAACAATGAGCAGTTCTTC	36								CSVENWRNNEQFF		:::::::::0:-2:12:::::22:-5:39:::	TLML_7_	RNA
9073	CLONES_TRBTLML_7__4W_TCR-JV_cDNA_37_TCTTCACA_merged_170000.txt	15887	1	2.77054e-05	TGCAGCGTTATTGGGGACCGATATCAGCCCCAGCATTTT	EEEEEEEEEEEA<AEEE<AEEEEEEEEEEEEEEEEEEEE	TRBV29-1*00(895)	TRBD1*00(25),TRBD2*00(25)	TRBJ1-5*00(225)		700|709|734|0|9||45.0	12|17|36|13|18||25.0;16|21|48|13|18||25.0	25|42|70|22|39||85.0												TGCAGCGTTATTGGGGACCGATATCAGCCCCAGCATTTT	27								CSVIGDRYQPQHF		:::::::::0:-5:9:13:0:-7:18:22:-5:39:::	TLML_7_	RNA
9074	CLONES_TRBTLML_7__4W_TCR-JV_cDNA_37_TCTTCACA_merged_170000.txt	15888	1	2.77054e-05	TGCAGCGTTACCCAACGCCTGGAAATTGGAGCTTTCTTT	EEEEEEEEEEEAEEEEEEEEEEEEEEEEEEEEEEEEEEE	TRBV29-1*00(140)		TRBJ1-1*00(190)		700|709|734|0|9||45.0		30|40|68|29|39||50.0												TGCAGCGTTACCCAACGCCTGGAAATTGGAGCTTTCTTT	32								CSVTQRLEIGAFF		:::::::::0:-5:9:::::29:-10:39:::	TLML_7_	RNA
9075	CLONES_TRBTLML_7__4W_TCR-JV_cDNA_37_TCTTCACA_merged_170000.txt	15889	1	2.77054e-05	TGCAGCGTCCTCCCAGGGTCCACCGGGGAGCTGTTTTTT	EEEEEEEEEEEEEEEEEEEEEEEEEEEEEEEEEEEEEEE	TRBV29-1*00(495)	TRBD2*00(30)	TRBJ2-2*00(235)		700|708|734|0|8||40.0	1|7|48|8|14||30.0	24|43|71|20|39||95.0												TGCAGCGTCCTCCCAGGGTCCACCGGGGAGCTGTTTTTT	36								CSVLPGSTGELFF		:::::::::0:-6:8:8:15:-25:14:20:-4:39:::	TLML_7_	RNA
9076	CLONES_TRBTLML_7__4W_TCR-JV_cDNA_37_TCTTCACA_merged_170000.txt	15890	1	2.77054e-05	TGCAGCGTCCAGACAGGGTTGCATCAGCCCCAGCATTTT	EEEEEEEEEEEEEEEEEEEEEEEEEEEEEEEEEEEEEEE	TRBV29-1*00(375)	TRBD1*00(35)	TRBJ1-5*00(225)		700|708|734|0|8||40.0	14|21|36|11|18||35.0	25|42|70|22|39||85.0												TGCAGCGTCCAGACAGGGTTGCATCAGCCCCAGCATTTT	36								CSVQTGLHQPQHF		:::::::::0:-6:8:11:-2:-3:18:22:-5:39:::	TLML_7_	RNA
9077	CLONES_TRBTLML_7__4W_TCR-JV_cDNA_37_TCTTCACA_merged_170000.txt	15891	1	2.77054e-05	TGCAGCGTCGCCAATTCAGCCAACACTGAAGCTTTCTTT	EEEEEEEEEEEEEEEEEEEEEAEEEEEEEEEEEEEEEEE	TRBV29-1*00(245)		TRBJ1-1*00(230)		700|708|734|0|8||40.0		22|40|68|21|39||90.0												TGCAGCGTCGCCAATTCAGCCAACACTGAAGCTTTCTTT	32								CSVANSANTEAFF		:::::::::0:-6:8:::::21:-2:39:::	TLML_7_	RNA
9078	CLONES_TRBTLML_7__4W_TCR-JV_cDNA_37_TCTTCACA_merged_170000.txt	15892	1	2.77054e-05	TGCAGCGTCGGACAGGGGGGAGGAGAGACCCAGTACTTC	EEEEEEEEEEEEEEEAEEEEEEEEEEEEEEEEEEEEEAE	TRBV29-1*00(265)	TRBD1*00(50)	TRBJ2-5*00(220)		700|708|734|0|8||40.0	13|23|36|9|19||50.0	24|40|68|23|39||80.0												TGCAGCGTCGGACAGGGGGGAGGAGAGACCCAGTACTTC	32								CSVGQGGGETQYF		:::::::::0:-6:8:9:-1:-1:19:23:-4:39:::	TLML_7_	RNA
9079	CLONES_TRBTLML_7__4W_TCR-JV_cDNA_37_TCTTCACA_merged_170000.txt	15893	1	2.77054e-05	TGCAGCGTCGACCCAGGGGGTAGGGAGACCCAGTACTTC	EEEEEEEEEEEEEEEEEEEEEEEEEEEEEEEEEEEEEEE	TRBV29-1*00(250)	TRBD1*00(35)	TRBJ2-5*00(215)		700|708|734|0|8||40.0	16|23|36|13|20||35.0	25|40|68|24|39||75.0												TGCAGCGTCGACCCAGGGGGTAGGGAGACCCAGTACTTC	36								CSVDPGGRETQYF		:::::::::0:-6:8:13:-4:-1:20:24:-5:39:::	TLML_7_	RNA
9080	CLONES_TRBTLML_7__4W_TCR-JV_cDNA_37_TCTTCACA_merged_170000.txt	15894	1	2.77054e-05	TGCAGCGTCGAGGGACAGATGAACACTGAAGCTTTCTTT	EEEEEEEEEEEEEEEEEEEEAEEEEEEEEEEEEEEEEEE	TRBV29-1*00(945)	TRBD1*00(35)	TRBJ1-1*00(150)		700|708|734|0|8||40.0	12|19|36|11|18||35.0	19|40|68|18|39||105.0												TGCAGCGTCGAGGGACAGATGAACACTGAAGCTTTCTTT	32								CSVEGQMNTEAFF		:::::::::0:-6:8:11:0:-5:18:18:1:39:::	TLML_7_	RNA
9081	CLONES_TRBTLML_7__4W_TCR-JV_cDNA_37_TCTTCACA_merged_170000.txt	15895	1	2.77054e-05	TGCAGCGTGTGGGCCTCAAGCCGGAATTCGCAGTATTTT	EEEEEEEAEAEEEEEAEEEEEEAEEEEEEEEEEEEEEEE	TRBV29-1*00(735)	TRBD2*00(25)	TRBJ2-3*00(195)		700|708|734|0|8||40.0	29|34|48|10|15||25.0	30|41|69|28|39||55.0												TGCAGCGTGTGGGCCTCAAGCCGGAATTCGCAGTATTTT	32								CSVWASSRNSQYF		:::::::::0:-6:8:10:-13:2:15:28:-10:39:::	TLML_7_	RNA
9082	CLONES_TRBTLML_7__4W_TCR-JV_cDNA_37_TCTTCACA_merged_170000.txt	15896	1	2.77054e-05	TGCAGCGTGCCGGACACAGGGGGCCATGGCTACACCTTC	EEEEEEEEEEEEEEEEEEEEEEEEEEEEEEEEEEEAAAA	TRBV29-1*00(705)	TRBD1*00(45)	TRBJ1-2*00(75)		700|708|734|0|8||40.0	15|24|36|15|24||45.0	26|40|68|25|39||70.0												TGCAGCGTGCCGGACACAGGGGGCCATGGCTACACCTTC	32								CSVPDTGGHGYTF		:::::::::0:-6:8:15:-3:0:24:25:-6:39:::	TLML_7_	RNA
9083	CLONES_TRBTLML_7__4W_TCR-JV_cDNA_37_TCTTCACA_merged_170000.txt	15897	1	2.77054e-05	TGCAGCGTGCCACGGGGGCTCCAAGAGACCCAGTACTTC	EEEEEEEEEEEEEEEEEEEEEEEEEEEAEEEEEEEEEEE	TRBV29-1*00(160)	TRBD1*00(30)	TRBJ2-5*00(235)		700|708|734|0|8||40.0	18|24|36|13|19||30.0	21|40|68|20|39||95.0												TGCAGCGTGCCACGGGGGCTCCAAGAGACCCAGTACTTC	32								CSVPRGLQETQYF		:::::::::0:-6:8:13:-6:0:19:20:-1:39:::	TLML_7_	RNA
9084	CLONES_TRBTLML_7__4W_TCR-JV_cDNA_37_TCTTCACA_merged_170000.txt	15898	1	2.77054e-05	TGCAGCGTAACACAGGGCCTCCAAGAGACCCAGTACTTC	EEEEEEEEEEEEEEEEEEEAEEEEEEEEEEEEEEEEEEE	TRBV29-1*00(580)	TRBD1*00(30),TRBD2*00(30)	TRBJ2-5*00(235)		700|708|734|0|8||40.0	15|21|36|11|17||30.0;28|34|48|13|19||30.0	21|40|68|20|39||95.0												TGCAGCGTAACACAGGGCCTCCAAGAGACCCAGTACTTC	32								CSVTQGLQETQYF		:::::::::0:-6:8:11:-3:-3:17:20:-1:39:::	TLML_7_	RNA
9085	CLONES_TRBTLML_7__4W_TCR-JV_cDNA_37_TCTTCACA_merged_170000.txt	15899	1	2.77054e-05	TGCAGCGCTTCGGGGGGGAACACAGATACGCAGTATTTT	EEEAEEEEE<EEEEEEEEEEEEEEEEEEEEEEEEEEEEE	TRBV29-1*00(825)	TRBD1*00(25)	TRBJ2-3*00(235)		700|707|734|0|7||35.0	18|23|36|11|16||25.0	22|41|69|20|39||95.0												TGCAGCGCTTCGGGGGGGAACACAGATACGCAGTATTTT	27								CSASGGNTDTQYF		:::::::::0:-7:7:11:-6:-1:16:20:-2:39:::	TLML_7_	RNA
9086	CLONES_TRBTLML_7__4W_TCR-JV_cDNA_37_TCTTCACA_merged_170000.txt	15900	1	2.77054e-05	TGCAGCGCTCTAGAGTACTCTGGAAACACCATATATTTT	EEEEEEEEEEEEEEEEEEEEEEEEEEEEEEEEEEEEEEE	TRBV29-1*00(815)		TRBJ1-3*00(200)		700|707|734|0|7||35.0		20|42|70|17|39||110.0												TGCAGCGCTCTAGAGTACTCTGGAAACACCATATATTTT	36								CSALEYSGNTIYF		:::::::::0:-7:7:::::17:0:39:::	TLML_7_	RNA
9087	CLONES_TRBTLML_7__4W_TCR-JV_cDNA_37_TCTTCACA_merged_170000.txt	15901	1	2.77054e-05	TGCAGCGCCCTGACAGGAGGCAATCAGCCCCAGCATTTT	EE<EEEEEEEEEEEEEEAEEEEEEEEEEEEEEEEEEEEE	TRBV29-1*00(520)	TRBD1*00(30)	TRBJ1-5*00(240)		700|707|734|0|7||35.0	14|20|36|11|17||30.0	22|42|70|19|39||100.0												TGCAGCGCCCTGACAGGAGGCAATCAGCCCCAGCATTTT	27								CSALTGGNQPQHF		:::::::::0:-7:7:11:-2:-4:17:19:-2:39:::	TLML_7_	RNA
9088	CLONES_TRBTLML_7__4W_TCR-JV_cDNA_37_TCTTCACA_merged_170000.txt	15902	1	2.77054e-05	TGCAGCGCCCGTTGGGGGGATGGCACTGAAGCTTTCTTT	EEEEEEEEEEEEEEEEEEEEEEEEEEEEEEEEEEEEEEE	TRBV29-1*00(295)	TRBD1*00(25)	TRBJ1-1*00(220)		700|707|734|0|7||35.0	18|23|36|13|18||25.0	24|40|68|23|39||80.0												TGCAGCGCCCGTTGGGGGGATGGCACTGAAGCTTTCTTT	36								CSARWGDGTEAFF		:::::::::0:-7:7:13:-6:-1:18:23:-4:39:::	TLML_7_	RNA
9089	CLONES_TRBTLML_7__4W_TCR-JV_cDNA_37_TCTTCACA_merged_170000.txt	15903	1	2.77054e-05	TGCAGCGCCCGGGACAGGGGGAGGACTGAAGCTTTCTTT	EEEEEEEEEEEEEEEEEEEEEEEEEEEEEEEEEEEEEEE	TRBV29-1*00(210)	TRBD1*00(70)	TRBJ1-1*00(215)		700|707|734|0|7||35.0	9|23|36|7|21||70.0	25|40|68|24|39||75.0												TGCAGCGCCCGGGACAGGGGGAGGACTGAAGCTTTCTTT	36								CSARDRGRTEAFF		:::::::::0:-7:7:7:3:-1:21:24:-5:39:::	TLML_7_	RNA
9090	CLONES_TRBTLML_7__4W_TCR-JV_cDNA_37_TCTTCACA_merged_170000.txt	15904	1	2.77054e-05	TGCAGCGCCGCCAGGGGAGGCTCCTACGAGCAGTACTTC	EEEEEEEEEEAEAEAEEEEEEEEEAEEEEAEEEEAEEEE	TRBV20-1*00(450)	TRBD1*00(30)	TRBJ2-7*00(240)		759|764|793|0|5||25.0	16|22|36|11|17||30.0	19|39|67|19|39||100.0												TGCAGCGCCGCCAGGGGAGGCTCCTACGAGCAGTACTTC	32								CSAARGGSYEQYF		:::::::::0:-9:5:11:-4:-2:17:19:1:39:::	TLML_7_	RNA
9092	CLONES_TRBTLML_7__4W_TCR-JV_cDNA_37_TCTTCACA_merged_170000.txt	15906	1	2.77054e-05	TGCAGCGCCAGAGGGGCGGCTGGAAACACCATATATTTT	EEEEEEEEEEEEEEEEEEEEEEEEE<EE<EEEE<EEEEE	TRBV29-1*00(370)	TRBD1*00(30)	TRBJ1-3*00(240)		700|707|734|0|7||35.0	19|25|36|12|18||30.0	22|42|70|19|39||100.0												TGCAGCGCCAGAGGGGCGGCTGGAAACACCATATATTTT	27								CSARGAAGNTIYF		:::::::::0:-7:7:12:-7:1:18:19:-2:39:::	TLML_7_	RNA
9093	CLONES_TRBTLML_7__4W_TCR-JV_cDNA_37_TCTTCACA_merged_170000.txt	15907	1	2.77054e-05	TGCAGCGCGTGTTTGGGGGACTGGGGGGTGCAGCATTTT	EEEEEEEAEEEEEEEEEEEEEAEEEEEEAEEEEEEEEEE	TRBV29-1*00(234)	TRBD1*00(39)	TRBJ1-5*00(185)		700|707|734|0|7||35.0	12|23|36|16|27|SA17T|39.0	33|42|70|30|39||45.0												TGCAGCGCGTGTTTGGGGGACTGGGGGGTGCAGCATTTT	32								CSACLGDWGVQHF		:::::::::0:-7:7:16:0:-1:27:30:-13:39:::	TLML_7_	RNA
9094	CLONES_TRBTLML_7__4W_TCR-JV_cDNA_37_TCTTCACA_merged_170000.txt	15908	1	2.77054e-05	TGCAGCGCGGCGGGCCTGCCCACCGGGGAGCTGTTTTTT	EEEEEEEEEEEEEEEEEEEEAEEEEEEEEEEEEEEEEEE	TRBV29-1*00(105)	TRBD2*00(25)	TRBJ2-2*00(235)		700|707|734|0|7||35.0	23|28|48|9|14||25.0	24|43|71|20|39||95.0												TGCAGCGCGGCGGGCCTGCCCACCGGGGAGCTGTTTTTT	32								CSAAGLPTGELFF		:::::::::0:-7:7:9:-7:-4:14:20:-4:39:::	TLML_7_	RNA
9095	CLONES_TRBTLML_7__4W_TCR-JV_cDNA_37_TCTTCACA_merged_170000.txt	15909	1	2.77054e-05	TGCAGCGGCGGCGAGAAGGGAGGAACTGAAGCTTTCTTT	EEEEEEEEEAEEEEEEEEEEEEEEEEAEEAEEEEEEEEE	TRBV29-1*00(610)	TRBD2*00(30)	TRBJ1-1*00(115)		700|707|734|0|7||35.0	25|31|48|17|23||30.0	25|40|68|24|39||75.0												TGCAGCGGCGGCGAGAAGGGAGGAACTGAAGCTTTCTTT	32								CSGGEKGGTEAFF		:::::::::0:-7:7:17:-9:-1:23:24:-5:39:::	TLML_7_	RNA
9096	CLONES_TRBTLML_7__4W_TCR-JV_cDNA_37_TCTTCACA_merged_170000.txt	15910	1	2.77054e-05	TGCAGCGAGGCTAGCGGGAGGGCTAATGAGCAGTTCTTC	EEEEEEEEEEEEEEAEEEEEE<EEEEEEEEEEEEEEEEE	TRBV29-1*00(730)	TRBD2*00(65)	TRBJ2-1*00(155)		700|707|734|0|7||35.0	20|33|48|10|23||65.0	27|42|70|24|39||75.0												TGCAGCGAGGCTAGCGGGAGGGCTAATGAGCAGTTCTTC	27								CSEASGRANEQFF		:::::::::0:-7:7:10:-4:1:23:24:-7:39:::	TLML_7_	RNA
9097	CLONES_TRBTLML_7__4W_TCR-JV_cDNA_37_TCTTCACA_merged_170000.txt	15911	1	2.77054e-05	TGCAATGCTCCCCTGAGCTCCTACAATGAGCAGTTCTTC	EEEEEEEEEEEEEEEEEEEEEEEEEEEEEEEEEEEEEEE	TRBV20-1*00(454)	TRBD1*00(25)	TRBJ2-1*00(265)		759|768|793|0|9|SG763A|29.0	2|7|36|9|14||25.0	17|42|70|14|39||125.0												TGCAATGCTCCCCTGAGCTCCTACAATGAGCAGTTCTTC	36								CNAPLSSYNEQFF		:::::::::0:-5:9:9:10:-17:14:14:3:39:::	TLML_7_	RNA
9098	CLONES_TRBTLML_7__4W_TCR-JV_cDNA_37_TCTTCACA_merged_170000.txt	15915	1	2.77054e-05	CGTGCCAGCAGTCCCGACAGCTACAATGAGCAGTTCTTC	EEEEEEEEEEEEEEEEEEEEEEEEEEEEEEEEEEEEEEE	TRBV6-2*00(134),TRBV6-3*00(134)	TRBD1*00(25)	TRBJ2-1*00(235)		516|528|553|0|12|ST516C|44.0;516|528|553|0|12|ST516C|44.0	14|19|36|15|20||25.0	23|42|70|20|39||95.0												CGTGCCAGCAGTCCCGACAGCTACAATGAGCAGTTCTTC	36								RASSPDSYNEQFF		:::::::::0:-5:12:15:-2:-5:20:20:-3:39:::	TLML_7_	RNA
9099	CLONES_TRBTLML_7__4W_TCR-JV_cDNA_37_TCTTCACA_merged_170000.txt	15917	1	2.77054e-05	AGTGCCAGCACCCGGACAGTAGGGGAAAAACTGTTTTTT	EEEEEEEEEEEEEEEEEEEEEEEEEEEEEEEEEEEAAAA	TRBV9*00(958)	TRBD1*00(30)	TRBJ1-4*00(80)		559|569|595|0|10|ST559A|34.0	13|19|36|13|19||30.0	28|43|71|24|39||75.0												AGTGCCAGCACCCGGACAGTAGGGGAAAAACTGTTTTTT	32								SASTRTVGEKLFF		:::::::::0:-6:10:13:-1:-5:19:24:-8:39:::	TLML_7_	RNA
9100	CLONES_TRBTLML_7__4W_TCR-JV_cDNA_37_TCTTCACA_merged_170000.txt	15919	1	2.77054e-05	TGTCCAGCAGAGGGGACGGAAAAGAGACCCAGTACTTC	EEEEEEEEEEEEEEEEEEEEEEEEEEEEAEEEEEEEEE	TRBV6-1*00(209),TRBV6-2*00(193),TRBV6-3*00(193),TRBV6-6*00(193)	TRBD1*00(25),TRBD2*00(25)	TRBJ2-5*00(225)		516|527|553|0|10|DG519|29.0;516|527|553|0|10|DG519|29.0;516|527|553|0|10|DG519|29.0;516|527|553|0|10|DG519|29.0	12|17|36|12|17||25.0;16|21|48|12|17||25.0	23|40|68|21|38||85.0												TGTCCAGCAGAGGGGACGGAAAAGAGACCCAGTACTTC	32								CPAEGT_KETQYF		:::::::::0:-6:10:12:0:-7:17:21:-3:38:::	TLML_7_	RNA
9101	CLONES_TRBTLML_7__4W_TCR-JV_cDNA_37_TCTTCACA_merged_170000.txt	15953	1	2.77054e-05	TGTGCCACCAGTGATTTACCGGGTATGGCTACACCTTC	EEEEEEEEEEEEEEEEEEEEEEEEEEEEEEEEEEEEEE	TRBV24-1*00(160)	TRBD1*00(25),TRBD2*00(25)	TRBJ1-2*00(215)		559|576|597|0|17||85.0	10|15|36|18|23||25.0;14|19|48|18|23||25.0	25|40|68|23|38||75.0												TGTGCCACCAGTGATTTACCGGGTATGGCTACACCTTC	36								CATSDL_GYGYTF		:::::::::0:-1:17:18:2:-9:23:23:-5:38:::	TLML_7_	RNA
9102	CLONES_TRBTLML_7__4W_TCR-JV_cDNA_37_TCTTCACA_merged_170000.txt	15954	1	2.77054e-05	TGTGCCAGTAGTAGGGACGGTGGTGAAAAACTTTTTTT	EEEEEEEEEEEEEEEEEEEEEEEEEEEEEEEEEEEEEE	TRBV19*00(610)	TRBD1*00(25),TRBD2*00(25)	TRBJ1-4*00(178)		559|572|596|0|13||65.0	12|17|36|13|18||25.0;16|21|48|13|18||25.0	27|43|71|23|38|DG36|54.0												TGTGCCAGTAGTAGGGACGGTGGTGAAAAACTTTTTTT	36								CASSRD_W*KTFF		:::::::::0:-4:13:13:0:-7:18:23:-7:38:::	TLML_7_	RNA
9103	CLONES_TRBTLML_7__4W_TCR-JV_cDNA_37_TCTTCACA_merged_170000.txt	15955	1	2.77054e-05	TGTGCCAGCTCCTCGGACGCCCCTACGAGCAGTACTTC	EEEEEEEEEEEEEEEEEEEEEEEEEEEEEEEEEEEAAA	TRBV11-2*00(625),TRBV11-1*00(561)		TRBJ2-7*00(95)		522|531|559|0|9||45.0;531|540|568|0|9||45.0		22|39|67|21|38||85.0												TGTGCCAGCTCCTCGGACGCCCCTACGAGCAGTACTTC	32								CASSSD_PYEQYF		:::::::::0:-8:9:::::21:-2:38:::	TLML_7_	RNA
9104	CLONES_TRBTLML_7__4W_TCR-JV_cDNA_37_TCTTCACA_merged_170000.txt	15956	1	2.77054e-05	TGTGCCAGCAGGTTTTGGTACAGTCTGAAGCTTTCTTT	EEANNNNNNNNNNNNNNNNNEEEEEEEEEEEEEEEEEE	TRBV5-4*00(710)		TRBJ1-1*00(210)		549|560|585|0|11||55.0		26|40|68|24|38||70.0												TGTGCCAGCAGGTTTTGGTACAGTCTGAAGCTTTCTTT	32								CASRFW_QSEAFF		:::::::::0:-5:11:::::24:-6:38:::	TLML_7_	RNA
9105	CLONES_TRBTLML_7__4W_TCR-JV_cDNA_37_TCTTCACA_merged_170000.txt	15957	1	2.77054e-05	TGTGCCAGCAGGCCCGGCGACACTATGGCTACACCTTC	EEEEEEEEEEEEEAEEEEEEEEEEEEEEEEEEEEEEEA	TRBV21-1*00(635)	TRBD1*00(25),TRBD2*00(25)	TRBJ1-2*00(225)		544|555|581|0|11||55.0	9|14|36|12|17||25.0;13|18|48|12|17||25.0	23|40|68|21|38||85.0												TGTGCCAGCAGGCCCGGCGACACTATGGCTACACCTTC	32								CASRPG_HYGYTF		:::::::::0:-6:11:12:3:-10:17:21:-3:38:::	TLML_7_	RNA
9106	CLONES_TRBTLML_7__4W_TCR-JV_cDNA_37_TCTTCACA_merged_170000.txt	15958	1	2.77054e-05	TGTGCCAGCAGGGGGACCCCACCACCGAGCAGTACTTC	EEEEEEEAEEEEEAEEEEEEEEEEEEEEEEEEEEEEEE	TRBV5-5*00(1105)	TRBD1*00(25),TRBD2*00(25)	TRBJ2-7*00(205)		549|560|585|0|11||55.0	12|17|36|12|17||25.0;16|21|48|12|17||25.0	26|39|67|25|38||65.0												TGTGCCAGCAGGGGGACCCCACCACCGAGCAGTACTTC	32								CASRGT_TTEQYF		:::::::::0:-5:11:12:0:-7:17:25:-6:38:::	TLML_7_	RNA
9107	CLONES_TRBTLML_7__4W_TCR-JV_cDNA_37_TCTTCACA_merged_170000.txt	15959	1	2.77054e-05	TGTGCCAGCAACCCGGATCTAACACTGAAGCTTTCTTT	EEEEAEEEEEEEEEEEEEEAEEEEEEEEEEEEEEEE<E	TRBV21-1*00(540)	TRBD1*00(25),TRBD2*00(25)	TRBJ1-1*00(230)		544|554|581|0|10||50.0	9|14|36|11|16||25.0;13|18|48|11|16||25.0	22|40|68|20|38||90.0												TGTGCCAGCAACCCGGATCTAACACTGAAGCTTTCTTT	27								CASNPD_NTEAFF		:::::::::0:-7:10:11:3:-10:16:20:-2:38:::	TLML_7_	RNA
9108	CLONES_TRBTLML_7__4W_TCR-JV_cDNA_37_TCTTCACA_merged_170000.txt	15973	1	2.77054e-05	TGCAGTGCAACTACAGGGATCGCCCAGCCCCAGCATTT	AEEEEEEEEEEEEAEEEEEEAEEEEEEEEAEEEEEEEE	TRBV20-1*00(400)	TRBD1*00(30)	TRBJ1-5*00(189)		759|767|793|0|8||40.0	15|21|36|12|18||30.0	27|42|70|24|38|DT41|49.0												TGCAGTGCAACTACAGGGATCGCCCAGCCCCAGCATTT	32								CSATTG_RPAPAF		:::::::::0:-6:8:12:-3:-3:18:24:-7:38:::	TLML_7_	RNA
9109	CLONES_TRBTLML_7__4W_TCR-JV_cDNA_37_TCTTCACA_merged_170000.txt	15974	1	2.77054e-05	TGCAGCGTTGAACTAGAACTTCCTACGAGCAGTACTTC	EEEEEEEEEEEEEEEEEEEEEEEEEEAEEEEEEEEEEA	TRBV29-1*00(245)		TRBJ2-7*00(230)		700|712|734|0|12||60.0		21|39|67|20|38||90.0												TGCAGCGTTGAACTAGAACTTCCTACGAGCAGTACTTC	32								CSVELE_SYEQYF		:::::::::0:-2:12:::::20:-1:38:::	TLML_7_	RNA
9110	CLONES_TRBTLML_7__4W_TCR-JV_cDNA_37_TCTTCACA_merged_170000.txt	15999	1	2.77054e-05	TGTGCCAGTAGTTCAGGGGACCTATGGCTACACCTTC	EEEEEEEEEEEEEEEEAAEEEEEEEE6EEEEEEEAEA	TRBV19*00(605)	TRBD1*00(30)	TRBJ1-2*00(220)		559|571|596|0|12||60.0	16|22|36|13|19||30.0	24|40|68|21|37||80.0												TGTGCCAGTAGTTCAGGGGACCTATGGCTACACCTTC	21								CASSSG_TYGYTF		:::::::::0:-5:12:13:-4:-2:19:21:-4:37:::	TLML_7_	RNA
9111	CLONES_TRBTLML_7__4W_TCR-JV_cDNA_37_TCTTCACA_merged_170000.txt	16000	1	2.77054e-05	TGTGCCAGTAGTACTGAGGGAAGAGACCCAGTACTTC	EEEEEEEEEEEEEEEEEEEEEEEEEEEEEEEEEEEEE	TRBV19*00(440)	TRBD2*00(25)	TRBJ2-5*00(225)		559|572|596|0|13||65.0	27|32|48|15|20||25.0	23|40|68|20|37||85.0												TGTGCCAGTAGTACTGAGGGAAGAGACCCAGTACTTC	36								CASSTE_EETQYF		:::::::::0:-4:13:15:-11:0:20:20:-3:37:::	TLML_7_	RNA
9112	CLONES_TRBTLML_7__4W_TCR-JV_cDNA_37_TCTTCACA_merged_170000.txt	16001	1	2.77054e-05	TGTGCCAGCAGCCTCTCCGTGTTATGGCTACACCTTC	AEAAEAEEEEEEEEEEEAAEEEEEEEEEEEEEAEEEA	TRBV7-3*00(575)		TRBJ1-2*00(215)		540|552|577|0|12||60.0		25|40|68|22|37||75.0												TGTGCCAGCAGCCTCTCCGTGTTATGGCTACACCTTC	32								CASSLS_CYGYTF		:::::::::0:-5:12:::::22:-5:37:::	TLML_7_	RNA
9113	CLONES_TRBTLML_7__4W_TCR-JV_cDNA_37_TCTTCACA_merged_170000.txt	16002	1	2.77054e-05	TGTGCCAGCAGCCCCCGACAGGACTGAAGCTTTCTTT	EEEEEEEEEEEEEEEEEEEEEEEEEEEEEEEEEEEEE	TRBV14*00(281)	TRBD1*00(30)	TRBJ1-1*00(215)		516|529|553|0|13||65.0	14|20|36|16|22||30.0	25|40|68|22|37||75.0												TGTGCCAGCAGCCCCCGACAGGACTGAAGCTTTCTTT	36								CASSPR_RTEAFF		:::::::::0:-4:13:16:-2:-4:22:22:-5:37:::	TLML_7_	RNA
9114	CLONES_TRBTLML_7__4W_TCR-JV_cDNA_37_TCTTCACA_merged_170000.txt	16003	1	2.77054e-05	TGTGCCAGCAGCCCCGGGACAGGATGGCTACACCTTC	EEEEEEEEEEEEEEEEEEEEEEEEEEEEEEEEEEEEE	TRBV6-5*00(516)	TRBD1*00(55)	TRBJ1-2*00(87)		519|530|556|0|11||55.0	9|20|36|12|23||55.0	26|40|68|23|37||70.0												TGTGCCAGCAGCCCCGGGACAGGATGGCTACACCTTC	36								CASSPG_QDGYTF		:::::::::0:-6:11:12:3:-4:23:23:-6:37:::	TLML_7_	RNA
9115	CLONES_TRBTLML_7__4W_TCR-JV_cDNA_37_TCTTCACA_merged_170000.txt	16004	1	2.77054e-05	TGTGCCAGCAGCACTCACAGGGGGTGAAGCTTTCTTT	EEEEEEEEEEEEEEAEEEEEEEEEAEEEEEEEEEEEE	TRBV21-1*00(377)	TRBD1*00(40)	TRBJ1-1*00(205)		544|557|581|0|13||65.0	15|23|36|16|24||40.0	27|40|68|24|37||65.0												TGTGCCAGCAGCACTCACAGGGGGTGAAGCTTTCTTT	32								CASSTH_GGEAFF		:::::::::0:-4:13:16:-3:-1:24:24:-7:37:::	TLML_7_	RNA
9116	CLONES_TRBTLML_7__4W_TCR-JV_cDNA_37_TCTTCACA_merged_170000.txt	16200	1	2.77054e-05	TGTGCTAGTTGTCTGAGCAATCAGCCCCAGCATTTT	EEEEEEEEEEEEEEEEEEEEEEEEEEEEEEEEEEEE	TRBV12-5*00(1165)		TRBJ1-5*00(245)		530|539|567|0|9||45.0		21|42|70|15|36||105.0												TGTGCTAGTTGTCTGAGCAATCAGCCCCAGCATTTT	36								CASCLSNQPQHF		:::::::::0:-8:9:::::15:-1:36:::	TLML_7_	RNA
9117	CLONES_TRBTLML_7__4W_TCR-JV_cDNA_37_TCTTCACA_merged_170000.txt	16212	1	2.77054e-05	TGTGCCTGGGGACACTATAACTATGGCTACACCTTC	EEEEEEEEEEEEEEEEEEEEEEEEEEEEEEEEEEEE	TRBV30*00(548)	TRBD1*00(25)	TRBJ1-2*00(119)		787|796|821|0|9||45.0	13|18|36|9|14||25.0	21|40|68|17|36||95.0												TGTGCCTGGGGACACTATAACTATGGCTACACCTTC	36								CAWGHYNYGYTF		:::::::::0:-5:9:9:-1:-6:14:17:-1:36:::	TLML_7_	RNA
9118	CLONES_TRBTLML_7__4W_TCR-JV_cDNA_37_TCTTCACA_merged_170000.txt	16213	1	2.77054e-05	TGTGCCTGGATGTGGGGGGTCGATGAGCAGTTCTTC	EEEEEEEEEEEEEEEEEEEEEEEEEEEEEEEEEEEE	TRBV30*00(250)	TRBD1*00(25)	TRBJ2-1*00(210)		787|797|821|0|10||50.0	18|23|36|13|18||25.0	28|42|70|22|36||70.0												TGTGCCTGGATGTGGGGGGTCGATGAGCAGTTCTTC	36								CAWMWGVDEQFF		:::::::::0:-4:10:13:-6:-1:18:22:-8:36:::	TLML_7_	RNA
9119	CLONES_TRBTLML_7__4W_TCR-JV_cDNA_37_TCTTCACA_merged_170000.txt	16214	1	2.77054e-05	TGTGCCTGGACAGGACAGGTCGGCGAGCAGTACTTC	EEEEEEEEAEEEEEEEEEEEEEEEEEAAEEEEEEEA	TRBV30*00(600)	TRBD1*00(35)	TRBJ2-7*00(205)		787|797|821|0|10||50.0	13|20|36|12|19||35.0	26|39|67|23|36||65.0												TGTGCCTGGACAGGACAGGTCGGCGAGCAGTACTTC	32								CAWTGQVGEQYF		:::::::::0:-4:10:12:-1:-4:19:23:-6:36:::	TLML_7_	RNA
9120	CLONES_TRBTLML_7__4W_TCR-JV_cDNA_37_TCTTCACA_merged_170000.txt	16215	1	2.77054e-05	TGTGCCTGGAGTTCTCCCCGGGAGCCAAAGTACTTC	EEEEEEEEEEEEEEEAEEEEEEEEEEEEEEEEEEEE	TRBV30*00(315)	TRBD1*00(35),TRBD2*00(35)	TRBJ2-4*00(180)		787|799|821|0|12||60.0	9|16|36|16|23||35.0;13|20|48|16|23||35.0	34|42|70|28|36||40.0												TGTGCCTGGAGTTCTCCCCGGGAGCCAAAGTACTTC	32								CAWSSPREPKYF		:::::::::0:-2:12:16:3:-8:23:28:-14:36:::	TLML_7_	RNA
9121	CLONES_TRBTLML_7__4W_TCR-JV_cDNA_37_TCTTCACA_merged_170000.txt	16216	1	2.77054e-05	TGTGCCTGGAGTGTACCGTACACTGAAGCTTTCTTT	EEEEEEEEEEEEEEEEEEEEEEEEEEEEEEEEEEEE	TRBV30*00(605)		TRBJ1-1*00(225)		787|803|821|0|16||80.0		23|40|68|19|36||85.0												TGTGCCTGGAGTGTACCGTACACTGAAGCTTTCTTT	36								CAWSVPYTEAFF		:::::::::0:2:16:::::19:-3:36:::	TLML_7_	RNA
9122	CLONES_TRBTLML_7__4W_TCR-JV_cDNA_37_TCTTCACA_merged_170000.txt	16217	1	2.77054e-05	TGTGCCTGGAGTGTACGGGTTGCTGAAGCTTTCTTT	EEEEEEEEEEEEEEEEEEEEEEEEEEEEEEEEEEEE	TRBV30*00(595)		TRBJ1-1*00(130)		787|803|821|0|16||80.0		26|40|68|22|36||70.0												TGTGCCTGGAGTGTACGGGTTGCTGAAGCTTTCTTT	36								CAWSVRVAEAFF		:::::::::0:2:16:::::22:-6:36:::	TLML_7_	RNA
9123	CLONES_TRBTLML_7__4W_TCR-JV_cDNA_37_TCTTCACA_merged_170000.txt	16218	1	2.77054e-05	TGTGCCTGGAGTGTACGGGGCGATGAGCAGTTCTTC	EEEEEEEEEEEEEEEEEEEEEEEEEEEEEEEEEEEE	TRBV30*00(580)	TRBD1*00(30)	TRBJ2-1*00(210)		787|803|821|0|16||80.0	19|25|36|16|22||30.0	28|42|70|22|36||70.0												TGTGCCTGGAGTGTACGGGGCGATGAGCAGTTCTTC	36								CAWSVRGDEQFF		:::::::::0:2:16:16:-7:1:22:22:-8:36:::	TLML_7_	RNA
9124	CLONES_TRBTLML_7__4W_TCR-JV_cDNA_37_TCTTCACA_merged_170000.txt	16219	1	2.77054e-05	TGTGCCTGGAGTGTAGAGGGAAAGACCCAGTACTTC	EE<EEAEEEEEEEEEEEEEEEEEEEEEEEEEAEEEE	TRBV30*00(465)	TRBD2*00(25)	TRBJ2-5*00(210)		787|802|821|0|15||75.0	27|32|48|15|20||25.0	26|40|68|22|36||70.0												TGTGCCTGGAGTGTAGAGGGAAAGACCCAGTACTTC	27								CAWSVEGKTQYF		:::::::::0:1:15:15:-11:0:20:22:-6:36:::	TLML_7_	RNA
9125	CLONES_TRBTLML_7__4W_TCR-JV_cDNA_37_TCTTCACA_merged_170000.txt	16220	1	2.77054e-05	TGTGCCTGGAGTGGTCAGGCGTACGAGCAGTACTTC	EEEEEEEEEEEEEEAEEEEEEEAEEEEEEEEEEEEA	TRBV30*00(615)		TRBJ2-7*00(215)		787|800|821|0|13||65.0		24|39|67|21|36||75.0												TGTGCCTGGAGTGGTCAGGCGTACGAGCAGTACTTC	32								CAWSGQAYEQYF		:::::::::0:-1:13:::::21:-4:36:::	TLML_7_	RNA
9126	CLONES_TRBTLML_7__4W_TCR-JV_cDNA_37_TCTTCACA_merged_170000.txt	16221	1	2.77054e-05	TGTGCCTGGAGTAGGACGAACACTGAAGCTTTCTTT	EEEEEEEEEEEEEEEEEEEEEEEEEEEEEEEEEEEE	TRBV30*00(545)		TRBJ1-1*00(195)		787|799|821|0|12||60.0		21|40|68|17|36||95.0												TGTGCCTGGAGTAGGACGAACACTGAAGCTTTCTTT	36								CAWSRTNTEAFF		:::::::::0:-2:12:::::17:-1:36:::	TLML_7_	RNA
9127	CLONES_TRBTLML_7__4W_TCR-JV_cDNA_37_TCTTCACA_merged_170000.txt	16222	1	2.77054e-05	TGTGCCTGGAGCTCGAACACCGGGGAGCTGTTTTTT	EEEEEEEEEEEEEEEEEEEEEEEEEEEEEAEEEEEE	TRBV30*00(105)		TRBJ2-2*00(255)		787|798|821|0|11||55.0		20|43|71|13|36||115.0												TGTGCCTGGAGCTCGAACACCGGGGAGCTGTTTTTT	32								CAWSSNTGELFF		:::::::::0:-3:11:::::13:0:36:::	TLML_7_	RNA
9128	CLONES_TRBTLML_7__4W_TCR-JV_cDNA_37_TCTTCACA_merged_170000.txt	16223	1	2.77054e-05	TGTGCCTGGAACGGGGGAGGCGATGAGCAGTTCTTC	EEEEEEEEEEEEEEEEEEEAAEEEEEAEEEEEEEEE	TRBV30*00(545)	TRBD2*00(30)	TRBJ2-1*00(210)		787|797|821|0|10||50.0	25|31|48|14|20||30.0	28|42|70|22|36||70.0												TGTGCCTGGAACGGGGGAGGCGATGAGCAGTTCTTC	32								CAWNGGGDEQFF		:::::::::0:-4:10:14:-9:-1:20:22:-8:36:::	TLML_7_	RNA
9129	CLONES_TRBTLML_7__4W_TCR-JV_cDNA_37_TCTTCACA_merged_170000.txt	16224	1	2.77054e-05	TGTGCCTGGAACAGGGGGTGGCACGAGCAGTACTTC	EEEEEEEEEE<EEEAEE<EAEEEEEAEEEEEEEEEA	TRBV30*00(485)	TRBD1*00(40)	TRBJ2-7*00(210)		787|797|821|0|10||50.0	15|23|36|10|18||40.0	25|39|67|22|36||70.0												TGTGCCTGGAACAGGGGGTGGCACGAGCAGTACTTC	27								CAWNRGWHEQYF		:::::::::0:-4:10:10:-3:-1:18:22:-5:36:::	TLML_7_	RNA
9130	CLONES_TRBTLML_7__4W_TCR-JV_cDNA_37_TCTTCACA_merged_170000.txt	16226	1	2.77054e-05	TGTGCCCTACTGGCGGAGGATCAGCCCCAGCATTTT	EEEEEEEEEEEEEEEEAEEEEEEEEEEEEEEEEEEE	TRBV7-3*00(469)	TRBD2*00(25)	TRBJ1-5*00(225)		540|546|577|0|6||30.0	26|31|48|14|19||25.0	25|42|70|19|36||85.0												TGTGCCCTACTGGCGGAGGATCAGCCCCAGCATTTT	32								CALLAEDQPQHF		:::::::::0:-11:6:14:-10:-1:19:19:-5:36:::	TLML_7_	RNA
9131	CLONES_TRBTLML_7__4W_TCR-JV_cDNA_37_TCTTCACA_merged_170000.txt	16227	1	2.77054e-05	TGTGCCCTAGGAAACAGGGGTAGTGGCTACACCTTC	EEEEEEEEEEEEEEEEEEEEEEEEEEEEEEEEEEEE	TRBV19*00(225)	TRBD1*00(35)	TRBJ1-2*00(205)		559|565|596|0|6||30.0	15|22|36|13|20||35.0	27|40|68|23|36||65.0												TGTGCCCTAGGAAACAGGGGTAGTGGCTACACCTTC	36								CALGNRGSGYTF		:::::::::0:-11:6:13:-3:-2:20:23:-7:36:::	TLML_7_	RNA
9132	CLONES_TRBTLML_7__4W_TCR-JV_cDNA_37_TCTTCACA_merged_170000.txt	16266	1	2.77054e-05	TGTGCCGCAGGGGACACTGACTATGGCTACACCTTC	EEEEEEEEEEEEEEEEEEEEEEEEEEEEEEEEEEEE	TRBV10-3*00(665)	TRBD1*00(30)	TRBJ1-2*00(225)		533|539|570|0|6||30.0	12|18|36|10|16||30.0	23|40|68|19|36||85.0												TGTGCCGCAGGGGACACTGACTATGGCTACACCTTC	36								CAAGDTDYGYTF		:::::::::0:-11:6:10:0:-6:16:19:-3:36:::	TLML_7_	RNA
9133	CLONES_TRBTLML_7__4W_TCR-JV_cDNA_37_TCTTCACA_merged_170000.txt	16268	1	2.77054e-05	TGTGCCGGCAAGCGTGGGAACACTGAAGCTTTCTTT	EEEEEEEEEEEEEEEEEEEEEEEEEEEEEEEEEEEE	TRBV30*00(280)		TRBJ1-1*00(235)		787|793|821|0|6||30.0		21|40|68|17|36||95.0												TGTGCCGGCAAGCGTGGGAACACTGAAGCTTTCTTT	36								CAGKRGNTEAFF		:::::::::0:-8:6:::::17:-1:36:::	TLML_7_	RNA
9134	CLONES_TRBTLML_7__4W_TCR-JV_cDNA_37_TCTTCACA_merged_170000.txt	16270	1	2.77054e-05	TGTGCCATCACAGGGGGCACAGATACGCAGTATTTT	EEEEEEEEEEEEEAEAEEEEEEEAAEAEEEEEEEEE	TRBV10-3*00(685)	TRBD1*00(30)	TRBJ2-3*00(240)		533|543|570|0|10||50.0	16|22|36|10|16||30.0	21|41|69|16|36||100.0												TGTGCCATCACAGGGGGCACAGATACGCAGTATTTT	32								CAITGGTDTQYF		:::::::::0:-7:10:10:-4:-2:16:16:-1:36:::	TLML_7_	RNA
9135	CLONES_TRBTLML_7__4W_TCR-JV_cDNA_37_TCTTCACA_merged_170000.txt	16271	1	2.77054e-05	TGTGCCATCAGTGACCCCGAGTCCGGCTACACCTTC	EEEEEEEEEEEEAEEAEEEEEEEEEEEEEEEEEEEE	TRBV10-3*00(744)	TRBD2*00(25)	TRBJ1-2*00(200)		533|547|570|0|14||70.0	10|15|48|19|24||25.0	28|40|68|24|36||60.0												TGTGCCATCAGTGACCCCGAGTCCGGCTACACCTTC	32								CAISDPESGYTF		:::::::::0:-3:14:19:6:-17:24:24:-8:36:::	TLML_7_	RNA
9136	CLONES_TRBTLML_7__4W_TCR-JV_cDNA_37_TCTTCACA_merged_170000.txt	16272	1	2.77054e-05	TGTGCCATCAGTGAGTCGTGGCTCCCCCAGTACTTC	EEEEEEEEEEAEEEEEEEEEEEEEEEEEEEEEEEEE	TRBV10-3*00(320)		TRBJ2-5*00(195)		533|551|570|0|18||90.0		29|40|68|25|36||55.0												TGTGCCATCAGTGAGTCGTGGCTCCCCCAGTACTTC	32								CAISESWLPQYF		:::::::::0:1:18:::::25:-9:36:::	TLML_7_	RNA
9137	CLONES_TRBTLML_7__4W_TCR-JV_cDNA_37_TCTTCACA_merged_170000.txt	16273	1	2.77054e-05	TGTGCCATCAGTAACAGCTACAATGAGCAGTTCTTC	EAAEEEEEEEEEEEEEEEEEEEEEEEEEEEEEEEEE	TRBV10-3*00(785)		TRBJ2-1*00(185)		533|545|570|0|12||60.0		23|42|70|17|36||95.0												TGTGCCATCAGTAACAGCTACAATGAGCAGTTCTTC	32								CAISNSYNEQFF		:::::::::0:-5:12:::::17:-3:36:::	TLML_7_	RNA
9138	CLONES_TRBTLML_7__4W_TCR-JV_cDNA_37_TCTTCACA_merged_170000.txt	16274	1	2.77054e-05	TGTGCCATCAGGGGACAGGGCTACGAGCAGTACTTC	EEEEEEEEEEEEEEEEEEEEEEEEEEEEEEEEEEEE	TRBV10-3*00(520)	TRBD1*00(45)	TRBJ2-7*00(220)		533|544|570|0|11||55.0	12|21|36|11|20||45.0	23|39|67|20|36||80.0												TGTGCCATCAGGGGACAGGGCTACGAGCAGTACTTC	36								CAIRGQGYEQYF		:::::::::0:-6:11:11:0:-3:20:20:-3:36:::	TLML_7_	RNA
9139	CLONES_TRBTLML_7__4W_TCR-JV_cDNA_37_TCTTCACA_merged_170000.txt	16275	1	2.77054e-05	TGTGCCATCAGGGACAGGACCTACGAGCAGTACTTC	EEEEEEEEEEEAEEEEEEEEEEEEEEEEEEEEEEEE	TRBV10-3*00(246)	TRBD1*00(35)	TRBJ2-7*00(210)		533|544|570|0|11||55.0	13|20|36|11|18||35.0	22|39|67|19|36||85.0												TGTGCCATCAGGGACAGGACCTACGAGCAGTACTTC	32								CAIRDRTYEQYF		:::::::::0:-6:11:11:-1:-4:18:19:-2:36:::	TLML_7_	RNA
9140	CLONES_TRBTLML_7__4W_TCR-JV_cDNA_37_TCTTCACA_merged_170000.txt	16276	1	2.77054e-05	TGTGCCATACTATTGGACACCGGGGAGCTGTTTTTT	EEEEEEEEEEEEEEEEEEEEEEEEEEEEEEAEEEEE	TRBV6-5*00(845)		TRBJ2-2*00(140)		519|526|556|0|7||35.0		23|43|71|16|36||100.0												TGTGCCATACTATTGGACACCGGGGAGCTGTTTTTT	32								CAILLDTGELFF		:::::::::0:-10:7:::::16:-3:36:::	TLML_7_	RNA
9141	CLONES_TRBTLML_7__4W_TCR-JV_cDNA_37_TCTTCACA_merged_170000.txt	16277	1	2.77054e-05	TGTGCCACCTCGGCGGTGCAAGAGACCCAGTACTTC	EEEEAEEEEEEAEEEEEEEEEEEEAEEEEEEEEEEE	TRBV3-1*00(440),TRBV3-2*00(392)		TRBJ2-5*00(230)		543|550|580|0|7||35.0;543|550|580|0|7||35.0		22|40|68|18|36||90.0												TGTGCCACCTCGGCGGTGCAAGAGACCCAGTACTTC	32								CATSAVQETQYF		:::::::::0:-10:7:::::18:-2:36:::	TLML_7_	RNA
9142	CLONES_TRBTLML_7__4W_TCR-JV_cDNA_37_TCTTCACA_merged_170000.txt	16290	1	2.77054e-05	TGTGCCACCCGGGCCCAATGGGAGGGTTACACCTTC	EEAEEEEEEEEEEEEEEEEAEEEAEEAEEEEEEEEE	TRBV12-3*00(980),TRBV12-4*00(948)	TRBD2*00(35),TRBD1*00(30)	TRBJ1-2*00(185)		530|537|567|0|7||35.0;530|537|567|0|7||35.0	25|32|48|19|26||35.0;9|15|36|7|13||30.0	31|40|68|27|36||45.0												TGTGCCACCCGGGCCCAATGGGAGGGTTACACCTTC	32								CATRAQWEGYTF		:::::::::0:-10:7:19:-9:0:26:27:-11:36:::	TLML_7_	RNA
9143	CLONES_TRBTLML_7__4W_TCR-JV_cDNA_37_TCTTCACA_merged_170000.txt	16292	1	2.77054e-05	TGTGCCACCGGCCCCCTCACAGATACGCAGTATTTT	EEEEEEEEEEEEEEEEEEEEEEEEEEEEEEEEEEEE	TRBV24-1*00(620)	TRBD1*00(35)	TRBJ2-3*00(235)		559|568|597|0|9||45.0	0|7|36|10|17||35.0	22|41|69|17|36||95.0												TGTGCCACCGGCCCCCTCACAGATACGCAGTATTTT	36								CATGPLTDTQYF		:::::::::0:-9:9:10:12:-17:17:17:-2:36:::	TLML_7_	RNA
9144	CLONES_TRBTLML_7__4W_TCR-JV_cDNA_37_TCTTCACA_merged_170000.txt	16293	1	2.77054e-05	TGTGCCACCGGCGGTAACCAAGAGACCCAGTACTTC	EEEEEEEEEEEEEEEEEEEEEEEEEEEEEEEEEEEE	TRBV6-6*00(360)		TRBJ2-5*00(240)		516|523|553|0|7||35.0		20|40|68|16|36||100.0												TGTGCCACCGGCGGTAACCAAGAGACCCAGTACTTC	36								CATGGNQETQYF		:::::::::0:-10:7:::::16:0:36:::	TLML_7_	RNA
9145	CLONES_TRBTLML_7__4W_TCR-JV_cDNA_37_TCTTCACA_merged_170000.txt	16294	1	2.77054e-05	TGTGCCACCGGGACAGGGCGGGGGGAGCAGTACTTC	EEEEEEEEEEEEEEEEEEEEEEEEEEEEEEEEEEEE	TRBV24-1*00(280)	TRBD1*00(45)	TRBJ2-7*00(200)		559|568|597|0|9||45.0	12|21|36|9|18||45.0	27|39|67|24|36||60.0												TGTGCCACCGGGACAGGGCGGGGGGAGCAGTACTTC	36								CATGTGRGEQYF		:::::::::0:-9:9:9:0:-3:18:24:-7:36:::	TLML_7_	RNA
9146	CLONES_TRBTLML_7__4W_TCR-JV_cDNA_37_TCTTCACA_merged_170000.txt	16295	1	2.77054e-05	TGTGCCACCAGTGATTTGGGGGAGACCCAGTACTTC	EEEEEEEEEEEEEEEEEEEEEEEEEEEEEEEEEEEE	TRBV24-1*00(660)		TRBJ2-5*00(215)		559|577|597|0|18||90.0		25|40|68|21|36||75.0												TGTGCCACCAGTGATTTGGGGGAGACCCAGTACTTC	36								CATSDLGETQYF		:::::::::0:0:18:::::21:-5:36:::	TLML_7_	RNA
9147	CLONES_TRBTLML_7__4W_TCR-JV_cDNA_37_TCTTCACA_merged_170000.txt	16296	1	2.77054e-05	TGTGCCACCAGTGATTGGAATCAGCCCCAGCATTTT	EEEEEEEEEEEEEEEEEEEEEEEEEEEEEEEEEEEE	TRBV24-1*00(1165)		TRBJ1-5*00(230)		559|575|597|0|16||80.0		24|42|70|18|36||90.0												TGTGCCACCAGTGATTGGAATCAGCCCCAGCATTTT	36								CATSDWNQPQHF		:::::::::0:-2:16:::::18:-4:36:::	TLML_7_	RNA
9148	CLONES_TRBTLML_7__4W_TCR-JV_cDNA_37_TCTTCACA_merged_170000.txt	16297	1	2.77054e-05	TGTGCCACCAGTGAATGGAGTAATGAGCAGTTCTTC	EEEEEEEEEEEEEEEEAEAEEEEEEEEEEEEEEEEE	TRBV24-1*00(495)		TRBJ2-1*00(215)		559|573|597|0|14||70.0		27|42|70|21|36||75.0												TGTGCCACCAGTGAATGGAGTAATGAGCAGTTCTTC	32								CATSEWSNEQFF		:::::::::0:-4:14:::::21:-7:36:::	TLML_7_	RNA
9149	CLONES_TRBTLML_7__4W_TCR-JV_cDNA_37_TCTTCACA_merged_170000.txt	16298	1	2.77054e-05	TGTGCCACCAGCAGAGATGACACAACCCAGTACTTC	EEEEEEEEEEEEEEEEEEEEEEEEEEEEEEEEEEEE	TRBV15*00(584)		TRBJ2-5*00(200)		552|570|589|0|18||90.0		28|40|68|24|36||60.0												TGTGCCACCAGCAGAGATGACACAACCCAGTACTTC	36								CATSRDDTTQYF		:::::::::0:1:18:::::24:-8:36:::	TLML_7_	RNA
9150	CLONES_TRBTLML_7__4W_TCR-JV_cDNA_37_TCTTCACA_merged_170000.txt	16299	1	2.77054e-05	TGTGCCACCAGCAGAGATACGAACATTCAGTACTTC	EEEEEEEEEEEEEEEEEEEEEEEEEEEEEEEEEEEE	TRBV15*00(439)		TRBJ2-4*00(215)		552|570|589|0|18||90.0		27|42|70|21|36||75.0												TGTGCCACCAGCAGAGATACGAACATTCAGTACTTC	36								CATSRDTNIQYF		:::::::::0:1:18:::::21:-7:36:::	TLML_7_	RNA
9151	CLONES_TRBTLML_7__4W_TCR-JV_cDNA_37_TCTTCACA_merged_170000.txt	16300	1	2.77054e-05	TGTGCCACCAGCAGAGACAATCAGCCCCAGCATTTT	EEEEEEEEEEEEEEEEEEEEEEEEEEEEEEEEEEEE	TRBV15*00(514)		TRBJ1-5*00(235)		552|569|589|0|17||85.0		23|42|70|17|36||95.0												TGTGCCACCAGCAGAGACAATCAGCCCCAGCATTTT	36								CATSRDNQPQHF		:::::::::0:0:17:::::17:-3:36:::	TLML_7_	RNA
9152	CLONES_TRBTLML_7__4W_TCR-JV_cDNA_37_TCTTCACA_merged_170000.txt	16301	1	2.77054e-05	TGTGCCACCAGATTCAGGAACACTGAAGCTTTCTTT	EEEEEEAEEEEEEEEEEEEEEEEEEEEEEEEEEEEE	TRBV27*00(189)		TRBJ1-1*00(244)		556|567|593|0|11|SG563C|39.0		16|40|68|12|36|ST20G|104.0												TGTGCCACCAGATTCAGGAACACTGAAGCTTTCTTT	32								CATRFRNTEAFF		:::::::::0:-6:11:::::12:4:36:::	TLML_7_	RNA
9153	CLONES_TRBTLML_7__4W_TCR-JV_cDNA_37_TCTTCACA_merged_170000.txt	16302	1	2.77054e-05	TGTGCCACCAGACAGGGCATGAGCGAGCAGTACTTC	EEEEEEEEEEEEEEEEEEEEEEEEAEEEEEEEEEEE	TRBV19*00(570)	TRBD1*00(35)	TRBJ2-7*00(145)		559|566|596|0|7||35.0	14|21|36|10|17||35.0	26|39|67|23|36||65.0												TGTGCCACCAGACAGGGCATGAGCGAGCAGTACTTC	32								CATRQGMSEQYF		:::::::::0:-10:7:10:-2:-3:17:23:-6:36:::	TLML_7_	RNA
9154	CLONES_TRBTLML_7__4W_TCR-JV_cDNA_37_TCTTCACA_merged_170000.txt	16303	1	2.77054e-05	TGTGCCACCAGAGAGGGGGACACTGAAGCTTTCTTT	EEEEEEEEEEEEEEEEEEEEEEEEEEEEEEEEEEEE	TRBV24-1*00(291)	TRBD1*00(30)	TRBJ1-1*00(135)		559|570|597|0|11||55.0	17|23|36|13|19||30.0	23|40|68|19|36||85.0												TGTGCCACCAGAGAGGGGGACACTGAAGCTTTCTTT	36								CATREGDTEAFF		:::::::::0:-7:11:13:-5:-1:19:19:-3:36:::	TLML_7_	RNA
9155	CLONES_TRBTLML_7__4W_TCR-JV_cDNA_37_TCTTCACA_merged_170000.txt	16304	1	2.77054e-05	TGTGCCACGCGTCAGTGGAGCTACGAGCAGTACTTC	EEEEEEAEEEEEEEEEEEEEEEEEEEEEEEEEEEEE	TRBV10-3*00(200)		TRBJ2-7*00(220)		533|540|570|0|7||35.0		23|39|67|20|36||80.0												TGTGCCACGCGTCAGTGGAGCTACGAGCAGTACTTC	32								CATRQWSYEQYF		:::::::::0:-10:7:::::20:-3:36:::	TLML_7_	RNA
9156	CLONES_TRBTLML_7__4W_TCR-JV_cDNA_37_TCTTCACA_merged_170000.txt	16305	1	2.77054e-05	TGTGCCAGTTCTGACAGGTCCAAGCCCCAGCATTTT	EEEEEEEEEEEEEEEEEEEEEEEEEAEEEEEEEEEE	TRBV19*00(90)	TRBD1*00(30)	TRBJ1-5*00(210)		559|568|596|0|9||45.0	14|20|36|12|18||30.0	28|42|70|22|36||70.0												TGTGCCAGTTCTGACAGGTCCAAGCCCCAGCATTTT	32								CASSDRSKPQHF		:::::::::0:-8:9:12:-2:-4:18:22:-8:36:::	TLML_7_	RNA
9157	CLONES_TRBTLML_7__4W_TCR-JV_cDNA_37_TCTTCACA_merged_170000.txt	16306	1	2.77054e-05	TGTGCCAGTCGGTGGAGCTTCTACGAGCAGTACTTC	EEEEEAEEAEEEEEEEEEEEEEEEEEEEEEEEEEEE	TRBV19*00(425)		TRBJ2-7*00(239)		559|568|596|0|9||45.0		16|39|67|13|36|SC22T|99.0												TGTGCCAGTCGGTGGAGCTTCTACGAGCAGTACTTC	32								CASRWSFYEQYF		:::::::::0:-8:9:::::13:4:36:::	TLML_7_	RNA
9158	CLONES_TRBTLML_7__4W_TCR-JV_cDNA_37_TCTTCACA_merged_170000.txt	16307	1	2.77054e-05	TGTGCCAGTCGGACAGGGGATCAGCCCCAGCATTTT	EEEEEEEEEEEEEEEEEEEEEEEEEEEEEEEEEEEE	TRBV19*00(335)	TRBD1*00(45)	TRBJ1-5*00(225)		559|568|596|0|9||45.0	13|22|36|10|19||45.0	25|42|70|19|36||85.0												TGTGCCAGTCGGACAGGGGATCAGCCCCAGCATTTT	36								CASRTGDQPQHF		:::::::::0:-8:9:10:-1:-2:19:19:-5:36:::	TLML_7_	RNA
9159	CLONES_TRBTLML_7__4W_TCR-JV_cDNA_37_TCTTCACA_merged_170000.txt	16308	1	2.77054e-05	TGTGCCAGTGGGGACACGAATGAAAAACTGTTTTTT	EEEEEEEEEEEEEEEEEEEEEEEEEEEEEEEEEEEE	TRBV19*00(185)	TRBD1*00(30)	TRBJ1-4*00(230)		559|568|596|0|9||45.0	12|18|36|10|16||30.0	25|43|71|18|36||90.0												TGTGCCAGTGGGGACACGAATGAAAAACTGTTTTTT	36								CASGDTNEKLFF		:::::::::0:-8:9:10:0:-6:16:18:-5:36:::	TLML_7_	RNA
9160	CLONES_TRBTLML_7__4W_TCR-JV_cDNA_37_TCTTCACA_merged_170000.txt	16309	1	2.77054e-05	TGTGCCAGTGGGACGGGTGAAGATACGCAGTATTTT	EEEEEEEEEEEEEAEEEEEEEEEEEEEEEEEEEEEA	TRBV19*00(225)	TRBD1*00(25),TRBD2*00(25)	TRBJ2-3*00(220)		559|568|596|0|9||45.0	12|17|36|9|14||25.0;16|21|48|9|14||25.0	25|41|69|20|36||80.0												TGTGCCAGTGGGACGGGTGAAGATACGCAGTATTTT	32								CASGTGEDTQYF		:::::::::0:-8:9:9:0:-7:14:20:-5:36:::	TLML_7_	RNA
9161	CLONES_TRBTLML_7__4W_TCR-JV_cDNA_37_TCTTCACA_merged_170000.txt	16310	1	2.77054e-05	TGTGCCAGTGGAGGGGGGTACTATGGCTACACCTTC	EEEEEEEEEEEEEEEEEEEEEEEEEEEEEEEEEEEE	TRBV19*00(535)	TRBD1*00(30),TRBD2*00(30)	TRBJ1-2*00(225)		559|568|596|0|9||45.0	17|23|36|11|17||30.0;26|32|48|9|15||30.0	23|40|68|19|36||85.0												TGTGCCAGTGGAGGGGGGTACTATGGCTACACCTTC	36								CASGGGYYGYTF		:::::::::0:-8:9:11:-5:-1:17:19:-3:36:::	TLML_7_	RNA
9162	CLONES_TRBTLML_7__4W_TCR-JV_cDNA_37_TCTTCACA_merged_170000.txt	16311	1	2.77054e-05	TGTGCCAGTACAAAGGAGGTTCAGCCCCAGCATTTT	EEEEEEEEEEEEEEEEEEEEEEEEEEEEEEEEEEEE	TRBV19*00(275)	TRBD2*00(25)	TRBJ1-5*00(220)		559|569|596|0|10||50.0	26|31|48|14|19||25.0	26|42|70|20|36||80.0												TGTGCCAGTACAAAGGAGGTTCAGCCCCAGCATTTT	36								CASTKEVQPQHF		:::::::::0:-7:10:14:-10:-1:19:20:-6:36:::	TLML_7_	RNA
9163	CLONES_TRBTLML_7__4W_TCR-JV_cDNA_37_TCTTCACA_merged_170000.txt	16312	1	2.77054e-05	TGTGCCAGTAGTTGGTTAGGCAGAGAAGCTTTCTTT	EEEEEEEEEEEEEEEEEEEEEEEEEEEEEEEEEEEE	TRBV19*00(381)		TRBJ1-1*00(200)		559|571|596|0|12||60.0		28|40|68|24|36||60.0												TGTGCCAGTAGTTGGTTAGGCAGAGAAGCTTTCTTT	36								CASSWLGREAFF		:::::::::0:-5:12:::::24:-8:36:::	TLML_7_	RNA
9164	CLONES_TRBTLML_7__4W_TCR-JV_cDNA_37_TCTTCACA_merged_170000.txt	16313	1	2.77054e-05	TGTGCCAGTAGTTGGAGGGGCGGGGAGCTGTTTTTT	EEEEEEEEEAEEEEEEEEEEEEEEEEEEEEEEAEEE	TRBV19*00(130)	TRBD2*00(30)	TRBJ2-2*00(220)		559|571|596|0|12||60.0	26|32|48|13|19||30.0	27|43|71|20|36||80.0												TGTGCCAGTAGTTGGAGGGGCGGGGAGCTGTTTTTT	32								CASSWRGGELFF		:::::::::0:-5:12:13:-10:0:19:20:-7:36:::	TLML_7_	RNA
9165	CLONES_TRBTLML_7__4W_TCR-JV_cDNA_37_TCTTCACA_merged_170000.txt	16314	1	2.77054e-05	TGTGCCAGTAGTATTCGGGGAAGTGGGCAGTACTTC	EEEEEEEEEEEEEEEEEEEEEEEEEEEEEEEEEEEE	TRBV19*00(83)		TRBJ2-7*00(105)		559|573|596|0|14||70.0		29|39|67|26|36||50.0												TGTGCCAGTAGTATTCGGGGAAGTGGGCAGTACTTC	36								CASSIRGSGQYF		:::::::::0:-3:14:::::26:-9:36:::	TLML_7_	RNA
9166	CLONES_TRBTLML_7__4W_TCR-JV_cDNA_37_TCTTCACA_merged_170000.txt	16315	1	2.77054e-05	TGTGCCAGTAGTATCCTGGGGAGCGCCCTCCACTTT	EEEEEEEEEEEEEEEEEEEEEEEEEEEEEEEEEEEE	TRBV19*00(489)	TRBD2*00(25)	TRBJ1-6*00(179)		559|573|596|0|14||70.0	25|30|48|18|23||25.0	34|45|73|25|36||55.0												TGTGCCAGTAGTATCCTGGGGAGCGCCCTCCACTTT	36								CASSILGSALHF		:::::::::0:-3:14:18:-9:-2:23:25:-14:36:::	TLML_7_	RNA
9167	CLONES_TRBTLML_7__4W_TCR-JV_cDNA_37_TCTTCACA_merged_170000.txt	16316	1	2.77054e-05	TGTGCCAGTAGTATCAGGGGTGATACGCAGTATTTT	EEEEEAEEEEEEEEEEEEEEEEEEAEEAEEEEEEEE	TRBV19*00(540)	TRBD1*00(30)	TRBJ2-3*00(215)		559|573|596|0|14||70.0	16|22|36|14|20||30.0	26|41|69|21|36||75.0												TGTGCCAGTAGTATCAGGGGTGATACGCAGTATTTT	32								CASSIRGDTQYF		:::::::::0:-3:14:14:-4:-2:20:21:-6:36:::	TLML_7_	RNA
9168	CLONES_TRBTLML_7__4W_TCR-JV_cDNA_37_TCTTCACA_merged_170000.txt	16317	1	2.77054e-05	TGTGCCAGTAGTATGCGAAACACTGAAGCTTTCTTT	EEEEEEEEEEEEEEEEEEEEEEEEEEEEEEEEEEEE	TRBV19*00(254)		TRBJ1-1*00(230)		559|573|596|0|14||70.0		22|40|68|18|36||90.0												TGTGCCAGTAGTATGCGAAACACTGAAGCTTTCTTT	36								CASSMRNTEAFF		:::::::::0:-3:14:::::18:-2:36:::	TLML_7_	RNA
9169	CLONES_TRBTLML_7__4W_TCR-JV_cDNA_37_TCTTCACA_merged_170000.txt	16318	1	2.77054e-05	TGTGCCAGTAGTATAGTTGGCACTGAAGCTTTCTTT	EEEEEEEEEEEEEEEEEEEAEEEEAEEEEEEEEEEE	TRBV19*00(315)		TRBJ1-1*00(220)		559|575|596|0|16||80.0		24|40|68|20|36||80.0												TGTGCCAGTAGTATAGTTGGCACTGAAGCTTTCTTT	32								CASSIVGTEAFF		:::::::::0:-1:16:::::20:-4:36:::	TLML_7_	RNA
9170	CLONES_TRBTLML_7__4W_TCR-JV_cDNA_37_TCTTCACA_merged_170000.txt	16319	1	2.77054e-05	TGTGCCAGTAGTATAGCCGGCACTGAAGCTTTCTTT	EEEEEEEEEEEEEEEEEEEEEEEEEEEEEEEEEEEE	TRBV19*00(209)		TRBJ1-1*00(220)		559|575|596|0|16||80.0		24|40|68|20|36||80.0												TGTGCCAGTAGTATAGCCGGCACTGAAGCTTTCTTT	36								CASSIAGTEAFF		:::::::::0:-1:16:::::20:-4:36:::	TLML_7_	RNA
9171	CLONES_TRBTLML_7__4W_TCR-JV_cDNA_37_TCTTCACA_merged_170000.txt	16320	1	2.77054e-05	TGTGCCAGTAGTATAGCAGGGAATGAGCAGTTCTTC	EEEEEE<EEEEEEEEAAEEEEEEEEEEEEEEEEEEE	TRBV19*00(420)	TRBD1*00(25)	TRBJ2-1*00(215)		559|575|596|0|16||80.0	16|21|36|16|21||25.0	27|42|70|21|36||75.0												TGTGCCAGTAGTATAGCAGGGAATGAGCAGTTCTTC	27								CASSIAGNEQFF		:::::::::0:-1:16:16:-4:-3:21:21:-7:36:::	TLML_7_	RNA
9172	CLONES_TRBTLML_7__4W_TCR-JV_cDNA_37_TCTTCACA_merged_170000.txt	16321	1	2.77054e-05	TGTGCCAGTAGTATAACTAAAGAGACCCAGTACTTC	EEEEEEEEEEEEEEEEEEEEEEEEEEAEEEEEEEEE	TRBV19*00(305)		TRBJ2-5*00(225)		559|574|596|0|15||75.0		23|40|68|19|36||85.0												TGTGCCAGTAGTATAACTAAAGAGACCCAGTACTTC	32								CASSITKETQYF		:::::::::0:-2:15:::::19:-3:36:::	TLML_7_	RNA
9174	CLONES_TRBTLML_7__4W_TCR-JV_cDNA_37_TCTTCACA_merged_170000.txt	16323	1	2.77054e-05	TGTGCCAGTAGCCCTGACCAGTACGAGCAGTACTTC	EEEEEEEEEEEEEEEEEEEEEEEEEEEEEEEEEEEE	TRBV19*00(345)	TRBD1*00(25)	TRBJ2-7*00(215)		559|570|596|0|11||55.0	3|8|36|11|16||25.0	24|39|67|21|36||75.0												TGTGCCAGTAGCCCTGACCAGTACGAGCAGTACTTC	36								CASSPDQYEQYF		:::::::::0:-6:11:11:9:-16:16:21:-4:36:::	TLML_7_	RNA
9175	CLONES_TRBTLML_7__4W_TCR-JV_cDNA_37_TCTTCACA_merged_170000.txt	16324	1	2.77054e-05	TGTGCCAGTAGGACTAGCGGCAATGAGCAGTTCTTC	EEEEEEEEEEEE7EEEEEEEEEEEEEEEEEEEEEEE	TRBV19*00(400)	TRBD2*00(45)	TRBJ2-1*00(220)		559|570|596|0|11||55.0	18|27|48|11|20||45.0	26|42|70|20|36||80.0												TGTGCCAGTAGGACTAGCGGCAATGAGCAGTTCTTC	22								CASRTSGNEQFF		:::::::::0:-6:11:11:-2:-5:20:20:-6:36:::	TLML_7_	RNA
9176	CLONES_TRBTLML_7__4W_TCR-JV_cDNA_37_TCTTCACA_merged_170000.txt	16325	1	2.77054e-05	TGTGCCAGCTTCGCCCTAGAAAATGGCTACACCTTC	EEEEEEEEEE6EEEEEEEEEEEEEEEEEEEEEE6EE	TRBV6-2*00(855),TRBV6-3*00(855)	TRBD1*00(25),TRBD2*00(25)	TRBJ1-2*00(155)		516|525|553|0|9||45.0;516|525|553|0|9||45.0	23|28|36|11|16||25.0;31|36|48|12|17||25.0	26|40|68|22|36||70.0												TGTGCCAGCTTCGCCCTAGAAAATGGCTACACCTTC	21								CASFALENGYTF		:::::::::0:-8:9:11:-11:4:16:22:-6:36:::	TLML_7_	RNA
9177	CLONES_TRBTLML_7__4W_TCR-JV_cDNA_37_TCTTCACA_merged_170000.txt	16326	1	2.77054e-05	TGTGCCAGCTCCTGGATGGGGGGCGAGCAGTACTTC	EEEEEEEEEEAEEEEEEEEEEEEEEAEEEEEEEEEE	TRBV6-2*00(275),TRBV6-3*00(275)	TRBD1*00(25)	TRBJ2-7*00(205)		516|525|553|0|9||45.0;516|525|553|0|9||45.0	18|23|36|17|22||25.0	26|39|67|23|36||65.0												TGTGCCAGCTCCTGGATGGGGGGCGAGCAGTACTTC	32								CASSWMGGEQYF		:::::::::0:-8:9:17:-6:-1:22:23:-6:36:::	TLML_7_	RNA
9178	CLONES_TRBTLML_7__4W_TCR-JV_cDNA_37_TCTTCACA_merged_170000.txt	16327	1	2.77054e-05	TGTGCCAGCTCCCCGTCGTCTGGCATTCAGTACTTC	EEEEEEEEEEEEEEEEEEEEEEEEEEEEEEEEEEEE	TRBV18*00(475)		TRBJ2-4*00(205)		702|713|739|0|11||55.0		29|42|70|23|36||65.0												TGTGCCAGCTCCCCGTCGTCTGGCATTCAGTACTTC	36								CASSPSSGIQYF		:::::::::0:-6:11:::::23:-9:36:::	TLML_7_	RNA
9179	CLONES_TRBTLML_7__4W_TCR-JV_cDNA_37_TCTTCACA_merged_170000.txt	16328	1	2.77054e-05	TGTGCCAGCTCCCACGACGAGGGTGAGCAGTTCTTC	EEEEEEEAEEEEAAEEEEEAEEEEEEEEEEEEEEE<	TRBV18*00(459)	TRBD2*00(25)	TRBJ2-1*00(205)		702|713|739|0|11||55.0	27|32|48|18|23||25.0	29|42|70|23|36||65.0												TGTGCCAGCTCCCACGACGAGGGTGAGCAGTTCTTC	27								CASSHDEGEQFF		:::::::::0:-6:11:18:-11:0:23:23:-9:36:::	TLML_7_	RNA
9180	CLONES_TRBTLML_7__4W_TCR-JV_cDNA_37_TCTTCACA_merged_170000.txt	16329	1	2.77054e-05	TGTGCCAGCTCCGGATCTTCGGATACGCAGTATTTT	EEEEEEEEEEEEEEEEEEEEEEEEEEEEEEEEEEEE	TRBV18*00(511)		TRBJ2-3*00(86)		702|713|739|0|11||55.0		26|41|69|21|36||75.0												TGTGCCAGCTCCGGATCTTCGGATACGCAGTATTTT	36								CASSGSSDTQYF		:::::::::0:-6:11:::::21:-6:36:::	TLML_7_	RNA
9181	CLONES_TRBTLML_7__4W_TCR-JV_cDNA_37_TCTTCACA_merged_170000.txt	16330	1	2.77054e-05	TGTGCCAGCTCCATTGGGGGAGGCGAGCAGTACTTC	EEEEEEEEEEEEEEEEEEEEEEEEEEEEAAEEEEEE	TRBV6-5*00(625)	TRBD2*00(30)	TRBJ2-7*00(165)		519|528|556|0|9||45.0	25|31|48|17|23||30.0	26|39|67|23|36||65.0												TGTGCCAGCTCCATTGGGGGAGGCGAGCAGTACTTC	32								CASSIGGGEQYF		:::::::::0:-8:9:17:-9:-1:23:23:-6:36:::	TLML_7_	RNA
9182	CLONES_TRBTLML_7__4W_TCR-JV_cDNA_37_TCTTCACA_merged_170000.txt	16331	1	2.77054e-05	TGTGCCAGCTCGGACAGGGCGAATGAGCAGTTCTTC	EEEEEEEEEEEEEEEEEEEEEEEAEEEEEEAEEEAE	TRBV19*00(920)	TRBD1*00(40)	TRBJ2-1*00(215)		559|567|596|0|8||40.0	13|21|36|11|19||40.0	27|42|70|21|36||75.0												TGTGCCAGCTCGGACAGGGCGAATGAGCAGTTCTTC	32								CASSDRANEQFF		:::::::::0:-9:8:11:-1:-3:19:21:-7:36:::	TLML_7_	RNA
9183	CLONES_TRBTLML_7__4W_TCR-JV_cDNA_37_TCTTCACA_merged_170000.txt	16332	1	2.77054e-05	TGTGCCAGCTCACTACAAGACAGCGGCTACACCTTC	EEEEEEEEEAAAEEEEEEEAEEEEEEEEEEEEEEEE	TRBV18*00(540)	TRBD1*00(25)	TRBJ1-2*00(200)		702|715|739|0|13||65.0	14|19|36|18|23||25.0	28|40|68|24|36||60.0												TGTGCCAGCTCACTACAAGACAGCGGCTACACCTTC	32								CASSLQDSGYTF		:::::::::0:-4:13:18:-2:-5:23:24:-8:36:::	TLML_7_	RNA
9184	CLONES_TRBTLML_7__4W_TCR-JV_cDNA_37_TCTTCACA_merged_170000.txt	16333	1	2.77054e-05	TGTGCCAGCTCACCGCCTAACACTGAAGCTTTCTTT	EEEEEEAEEEEEEAEEEEEEEAEEEAEEEEAEAAAE	TRBV18*00(545)		TRBJ1-1*00(190)		702|716|739|0|14||70.0		22|40|68|18|36||90.0												TGTGCCAGCTCACCGCCTAACACTGAAGCTTTCTTT	32								CASSPPNTEAFF		:::::::::0:-3:14:::::18:-2:36:::	TLML_7_	RNA
9186	CLONES_TRBTLML_7__4W_TCR-JV_cDNA_37_TCTTCACA_merged_170000.txt	16335	1	2.77054e-05	TGTGCCAGCTGCACACGAATTGAGACCCAGTACTTC	EEEEEEEEEEEEEEEEEEEEEEEEEEEEEEEEEEEE	TRBV3-1*00(355),TRBV3-2*00(339)		TRBJ2-5*00(215)		543|552|580|0|9||45.0;543|552|580|0|9||45.0		25|40|68|21|36||75.0												TGTGCCAGCTGCACACGAATTGAGACCCAGTACTTC	36								CASCTRIETQYF		:::::::::0:-8:9:::::21:-5:36:::	TLML_7_	RNA
9187	CLONES_TRBTLML_7__4W_TCR-JV_cDNA_37_TCTTCACA_merged_170000.txt	16336	1	2.77054e-05	TGTGCCAGCCTTCAGGGGGAGTATGGCTACACCTTC	EEEEEEEEEAEEEEEEEEEEEEAEEEEEEEEEEEEE	TRBV6-1*00(705)	TRBD1*00(35)	TRBJ1-2*00(215)		516|525|553|0|9||45.0	16|23|36|12|19||35.0	25|40|68|21|36||75.0												TGTGCCAGCCTTCAGGGGGAGTATGGCTACACCTTC	32								CASLQGEYGYTF		:::::::::0:-8:9:12:-4:-1:19:21:-5:36:::	TLML_7_	RNA
9188	CLONES_TRBTLML_7__4W_TCR-JV_cDNA_37_TCTTCACA_merged_170000.txt	16337	1	2.77054e-05	TGTGCCAGCCGGTGGGACAAAAACATTCAGTACTTC	EEEEEEEEEEEE<E<EEEEEEEEEEEEEEEEEEEEE	TRBV12-3*00(127),TRBV12-4*00(127)		TRBJ2-4*00(235)		530|539|567|0|9||45.0;530|539|567|0|9||45.0		23|42|70|17|36||95.0												TGTGCCAGCCGGTGGGACAAAAACATTCAGTACTTC	27								CASRWDKNIQYF		:::::::::0:-8:9:::::17:-3:36:::	TLML_7_	RNA
9189	CLONES_TRBTLML_7__4W_TCR-JV_cDNA_37_TCTTCACA_merged_170000.txt	16338	1	2.77054e-05	TGTGCCAGCCGATACGACACAGATACGCAGTATTTT	EEEEEEAEEEEEEEEEEEEEEEEEEEEAAAEEEEEE	TRBV6-5*00(290)		TRBJ2-3*00(235)		519|528|556|0|9||45.0		22|41|69|17|36||95.0												TGTGCCAGCCGATACGACACAGATACGCAGTATTTT	32								CASRYDTDTQYF		:::::::::0:-8:9:::::17:-2:36:::	TLML_7_	RNA
9190	CLONES_TRBTLML_7__4W_TCR-JV_cDNA_37_TCTTCACA_merged_170000.txt	16339	1	2.77054e-05	TGTGCCAGCGCCCCGGTGAGGGACGGCTACACCTTC	EEEEEEEEEEEEEEEEEEEEEEEEEEEEEEEEEEEE	TRBV6-6*00(199),TRBV6-1*00(183),TRBV6-5*00(183)	TRBD1*00(25),TRBD2*00(25)	TRBJ1-2*00(200)		516|525|553|0|9||45.0;516|525|553|0|9||45.0;519|528|556|0|9||45.0	0|5|36|9|14||25.0;13|18|48|11|16||25.0	28|40|68|24|36||60.0												TGTGCCAGCGCCCCGGTGAGGGACGGCTACACCTTC	36								CASAPVRDGYTF		:::::::::0:-8:9:9:12:-19:14:24:-8:36:::	TLML_7_	RNA
9191	CLONES_TRBTLML_7__4W_TCR-JV_cDNA_37_TCTTCACA_merged_170000.txt	16340	1	2.77054e-05	TGTGCCAGCGCGACAGATAATTCACCCCTCCACTTT	EEEEEEEEEEEEEEEEEEEEEEEEEEEEEEEEEEEE	TRBV2*00(230)	TRBD1*00(25)	TRBJ1-6*00(224)		518|527|555|0|9||45.0	14|19|36|11|16||25.0	25|45|73|16|36||100.0												TGTGCCAGCGCGACAGATAATTCACCCCTCCACTTT	36								CASATDNSPLHF		:::::::::0:-8:9:11:-2:-5:16:16:-5:36:::	TLML_7_	RNA
9192	CLONES_TRBTLML_7__4W_TCR-JV_cDNA_37_TCTTCACA_merged_170000.txt	16341	1	2.77054e-05	TGTGCCAGCGCAATACGGACAGATACGCAGTATTTT	EEEAEEAEEEEEEEEEEEEEEEEEAEEEEEEEEEEE	TRBV2*00(545)		TRBJ2-3*00(230)		518|527|555|0|9||45.0		23|41|69|18|36||90.0												TGTGCCAGCGCAATACGGACAGATACGCAGTATTTT	32								CASAIRTDTQYF		:::::::::0:-8:9:::::18:-3:36:::	TLML_7_	RNA
9193	CLONES_TRBTLML_7__4W_TCR-JV_cDNA_37_TCTTCACA_merged_170000.txt	16342	1	2.77054e-05	TGTGCCAGCGGGCTGAGGGGTTATGGCTACACCTTC	EEEEEEEEEEEEEEEEEEEEEEEEEEEEEEEEAAEA	TRBV6-5*00(275),TRBV6-1*00(243)	TRBD1*00(25),TRBD2*00(25)	TRBJ1-2*00(215)		519|528|556|0|9||45.0;516|525|553|0|9||45.0	17|22|36|15|20||25.0;27|32|48|14|19||25.0	25|40|68|21|36||75.0												TGTGCCAGCGGGCTGAGGGGTTATGGCTACACCTTC	32								CASGLRGYGYTF		:::::::::0:-8:9:15:-5:-2:20:21:-5:36:::	TLML_7_	RNA
9194	CLONES_TRBTLML_7__4W_TCR-JV_cDNA_37_TCTTCACA_merged_170000.txt	16343	1	2.77054e-05	TGTGCCAGCGGGCCTCAAACCTACGAGCAGTACTAC	EEEEEEEEEEEEEEEEEEEEEEEEEEEEEEEEEEEE	TRBV27*00(325)	TRBD2*00(25)	TRBJ2-7*00(209)		556|565|593|0|9||45.0	29|34|48|9|14||25.0	22|39|67|19|36|ST37A|69.0												TGTGCCAGCGGGCCTCAAACCTACGAGCAGTACTAC	36								CASGPQTYEQYY		:::::::::0:-8:9:9:-13:2:14:19:-2:36:::	TLML_7_	RNA
9195	CLONES_TRBTLML_7__4W_TCR-JV_cDNA_37_TCTTCACA_merged_170000.txt	16344	1	2.77054e-05	TGTGCCAGCGGGGGAGTGAACACTGAAGCTTTCTTT	EEEEAEAEEEEEAEEEEEEEEEAEEEEEEEEEEEEE	TRBV28*00(315)	TRBD1*00(25),TRBD2*00(25)	TRBJ1-1*00(240)		564|573|601|0|9||45.0	18|23|36|9|14||25.0;25|30|48|11|16||25.0	20|40|68|16|36||100.0												TGTGCCAGCGGGGGAGTGAACACTGAAGCTTTCTTT	32								CASGGVNTEAFF		:::::::::0:-8:9:9:-6:-1:14:16:0:36:::	TLML_7_	RNA
9196	CLONES_TRBTLML_7__4W_TCR-JV_cDNA_37_TCTTCACA_merged_170000.txt	16345	1	2.77054e-05	TGTGCCAGCGGGACAGGGAATCAGCCCCAGCATTTT	EEEEEEEEEEEEEEEEEEEEEEEEEEEEEEEEEEEE	TRBV10-3*00(310)	TRBD1*00(50)	TRBJ1-5*00(230)		533|540|570|0|7||35.0	11|21|36|8|18||50.0	24|42|70|18|36||90.0												TGTGCCAGCGGGACAGGGAATCAGCCCCAGCATTTT	36								CASGTGNQPQHF		:::::::::0:-10:7:8:1:-3:18:18:-4:36:::	TLML_7_	RNA
9197	CLONES_TRBTLML_7__4W_TCR-JV_cDNA_37_TCTTCACA_merged_170000.txt	16346	1	2.77054e-05	TGTGCCAGCGGACAGGGGAATCAGCCCCAGCATTTT	EEEEEEEEEEEEEEEEEEEEEEEEEEEEEEEEEEEA	TRBV19*00(110)	TRBD1*00(45)	TRBJ1-5*00(230)		559|567|596|0|8||40.0	13|22|36|9|18||45.0	24|42|70|18|36||90.0												TGTGCCAGCGGACAGGGGAATCAGCCCCAGCATTTT	32								CASGQGNQPQHF		:::::::::0:-9:8:9:-1:-2:18:18:-4:36:::	TLML_7_	RNA
9198	CLONES_TRBTLML_7__4W_TCR-JV_cDNA_37_TCTTCACA_merged_170000.txt	16347	1	2.77054e-05	TGTGCCAGCGGAGGATCCTACAATGAGCAGTTCTTC	EAEEE<EEEAEEEEEEEEEEE<EEAEEEEEEEEEEA	TRBV5-4*00(705)	TRBD2*00(25)	TRBJ2-1*00(245)		549|558|585|0|9||45.0	26|31|48|9|14||25.0	21|42|70|15|36||105.0												TGTGCCAGCGGAGGATCCTACAATGAGCAGTTCTTC	27								CASGGSYNEQFF		:::::::::0:-7:9:9:-10:-1:14:15:-1:36:::	TLML_7_	RNA
9199	CLONES_TRBTLML_7__4W_TCR-JV_cDNA_37_TCTTCACA_merged_170000.txt	16348	1	2.77054e-05	TGTGCCAGCATGGCGGACTACTACGAGCAGTACTTC	EAEEEEEEEEEEEEEEEEEEEEEEEEEEEEEEEEEE	TRBV25-1*00(965)	TRBD2*00(30)	TRBJ2-7*00(210)		551|561|588|0|10||50.0	17|23|48|14|20||30.0	23|39|67|20|36||80.0												TGTGCCAGCATGGCGGACTACTACGAGCAGTACTTC	32								CASMADYYEQYF		:::::::::0:-7:10:14:-1:-9:20:20:-3:36:::	TLML_7_	RNA
9200	CLONES_TRBTLML_7__4W_TCR-JV_cDNA_37_TCTTCACA_merged_170000.txt	16349	1	2.77054e-05	TGTGCCAGCATGGAGCAGGGCCACGAGCAGTACTTC	EEEEEEEEEEEEEEEEEEEEEEEEEEEEEEEEEEEE	TRBV28*00(515)	TRBD2*00(30)	TRBJ2-7*00(210)		564|574|601|0|10||50.0	28|34|48|16|22||30.0	25|39|67|22|36||70.0												TGTGCCAGCATGGAGCAGGGCCACGAGCAGTACTTC	36								CASMEQGHEQYF		:::::::::0:-7:10:16:-12:2:22:22:-5:36:::	TLML_7_	RNA
9201	CLONES_TRBTLML_7__4W_TCR-JV_cDNA_37_TCTTCACA_merged_170000.txt	16350	1	2.77054e-05	TGTGCCAGCATGACAGGTGGAAACACCATATATTTT	EEEEEEEEEEEEEEEEEEEEEEEEEEEEEEEEEEEE	TRBV12-3*00(750),TRBV12-4*00(750)	TRBD1*00(30)	TRBJ1-3*00(170)		530|540|567|0|10||50.0;530|540|567|0|10||50.0	14|20|36|11|17||30.0	23|42|70|17|36||95.0												TGTGCCAGCATGACAGGTGGAAACACCATATATTTT	36								CASMTGGNTIYF		:::::::::0:-7:10:11:-2:-4:17:17:-3:36:::	TLML_7_	RNA
9202	CLONES_TRBTLML_7__4W_TCR-JV_cDNA_37_TCTTCACA_merged_170000.txt	16351	1	2.77054e-05	TGTGCCAGCACCTCAGGAGGGAATGATCAGTTCTTC	EEEEEEEEEEEEEEAEEEEEEEEEEEEEAEEEEEEE	TRBV6-5*00(295)	TRBD2*00(30)	TRBJ2-1*00(199)		519|529|556|0|10||50.0	26|32|48|15|21||30.0	27|42|70|21|36|SG32T|59.0												TGTGCCAGCACCTCAGGAGGGAATGATCAGTTCTTC	32								CASTSGGNDQFF		:::::::::0:-7:10:15:-10:0:21:21:-7:36:::	TLML_7_	RNA
9203	CLONES_TRBTLML_7__4W_TCR-JV_cDNA_37_TCTTCACA_merged_170000.txt	16352	1	2.77054e-05	TGTGCCAGCACCCTGGACAACTATGGCTACACCTTC	EEEEEEEEEEEEEEEEEEEEEEEEEEEEEEEEEEEE	TRBV28*00(135)	TRBD1*00(25)	TRBJ1-2*00(230)		564|574|601|0|10||50.0	3|8|36|10|15||25.0	22|40|68|18|36||90.0												TGTGCCAGCACCCTGGACAACTATGGCTACACCTTC	36								CASTLDNYGYTF		:::::::::0:-7:10:10:9:-16:15:18:-2:36:::	TLML_7_	RNA
9204	CLONES_TRBTLML_7__4W_TCR-JV_cDNA_37_TCTTCACA_merged_170000.txt	16353	1	2.77054e-05	TGTGCCAGCACCGAGGGCAGGGAGGAAGCTTTCTTT	EEAEEEEEEAEEEEEAEEEAEEEEEEEAEEEE7EEE	TRBV7-2*00(427)	TRBD2*00(30)	TRBJ1-1*00(200)		580|590|617|0|10||50.0	27|33|48|12|18||30.0	28|40|68|24|36||60.0												TGTGCCAGCACCGAGGGCAGGGAGGAAGCTTTCTTT	22								CASTEGREEAFF		:::::::::0:-7:10:12:-11:1:18:24:-8:36:::	TLML_7_	RNA
9205	CLONES_TRBTLML_7__4W_TCR-JV_cDNA_37_TCTTCACA_merged_170000.txt	16354	1	2.77054e-05	TGTGCCAGCACCAGGAGCAACTATGGCTACACCTTC	EEEEAEEEEEEEEEEEEEEEEEEEEEEEEEEEEEEE	TRBV6-2*00(255),TRBV6-3*00(255),TRBV6-1*00(223)		TRBJ1-2*00(230)		516|526|553|0|10||50.0;516|526|553|0|10||50.0;516|526|553|0|10||50.0		22|40|68|18|36||90.0												TGTGCCAGCACCAGGAGCAACTATGGCTACACCTTC	32								CASTRSNYGYTF		:::::::::0:-7:10:::::18:-2:36:::	TLML_7_	RNA
9206	CLONES_TRBTLML_7__4W_TCR-JV_cDNA_37_TCTTCACA_merged_170000.txt	16355	1	2.77054e-05	TGTGCCAGCACGGCAGCGTACACTGAAGCTTTCTTT	EEEEEAEEEEEEEEEEEEEEEEEEEEEEEEEEEEEE	TRBV6-2*00(220),TRBV6-3*00(220),TRBV6-1*00(204),TRBV6-5*00(204)		TRBJ1-1*00(225)		516|526|553|0|10||50.0;516|526|553|0|10||50.0;516|526|553|0|10||50.0;519|529|556|0|10||50.0		23|40|68|19|36||85.0												TGTGCCAGCACGGCAGCGTACACTGAAGCTTTCTTT	32								CASTAAYTEAFF		:::::::::0:-7:10:::::19:-3:36:::	TLML_7_	RNA
9207	CLONES_TRBTLML_7__4W_TCR-JV_cDNA_37_TCTTCACA_merged_170000.txt	16356	1	2.77054e-05	TGTGCCAGCACGGAGGGGACCTACGAGCAGTACTTC	EEEEEAEEEEEEEEEEEEEEEEEEEEEEEEEEEEEE	TRBV7-9*00(270)	TRBD2*00(30)	TRBJ2-7*00(225)		556|566|593|0|10||50.0	26|32|48|11|17||30.0	22|39|67|19|36||85.0												TGTGCCAGCACGGAGGGGACCTACGAGCAGTACTTC	32								CASTEGTYEQYF		:::::::::0:-7:10:11:-10:0:17:19:-2:36:::	TLML_7_	RNA
9208	CLONES_TRBTLML_7__4W_TCR-JV_cDNA_37_TCTTCACA_merged_170000.txt	16357	1	2.77054e-05	TGTGCCAGCAGTTTTGGGCTAGCCGAGCAGTATTTT	EEEEEEEEE6EEEEEEEEEEEEEEE<EEEEEEEEEE	TRBV28*00(430)	TRBD2*00(25)	TRBJ2-3*00(190)		564|578|601|0|14||70.0	7|12|48|17|22||25.0	31|41|69|26|36||50.0												TGTGCCAGCAGTTTTGGGCTAGCCGAGCAGTATTTT	21								CASSFGLAEQYF		:::::::::0:-3:14:17:9:-20:22:26:-11:36:::	TLML_7_	RNA
9209	CLONES_TRBTLML_7__4W_TCR-JV_cDNA_37_TCTTCACA_merged_170000.txt	16358	1	2.77054e-05	TGTGCCAGCAGTTTTACAGGGCCCGAAGCTTTCTTT	EEEEEEEEEEEEEEEEEEEEEEEEEEEEEEEEEEEE	TRBV6-5*00(82)	TRBD2*00(35),TRBD1*00(30)	TRBJ1-1*00(200)		519|532|556|0|13||65.0	28|35|48|17|24||35.0;15|21|36|15|21||30.0	28|40|68|24|36||60.0												TGTGCCAGCAGTTTTACAGGGCCCGAAGCTTTCTTT	36								CASSFTGPEAFF		:::::::::0:-4:13:17:-12:3:24:24:-8:36:::	TLML_7_	RNA
9210	CLONES_TRBTLML_7__4W_TCR-JV_cDNA_37_TCTTCACA_merged_170000.txt	16359	1	2.77054e-05	TGTGCCAGCAGTTTTAGAAGTGGGGAGCAGTACTTC	EEEEEEEEEEEEEEEEEEEEEEEEEEEEEEEEEEEE	TRBV12-3*00(107),TRBV12-4*00(107)		TRBJ2-7*00(200)		530|544|567|0|14||70.0;530|544|567|0|14||70.0		27|39|67|24|36||60.0												TGTGCCAGCAGTTTTAGAAGTGGGGAGCAGTACTTC	36								CASSFRSGEQYF		:::::::::0:-3:14:::::24:-7:36:::	TLML_7_	RNA
9211	CLONES_TRBTLML_7__4W_TCR-JV_cDNA_37_TCTTCACA_merged_170000.txt	16360	1	2.77054e-05	TGTGCCAGCAGTTTCTTTAACACTGAAGCTTTCTTT	EEEEEEEEEEEEEEEE<EEEEEEEEEEEEEEEEEEE	TRBV12-3*00(509),TRBV12-4*00(509)		TRBJ1-1*00(230)		530|544|567|0|14||70.0;530|544|567|0|14||70.0		22|40|68|18|36||90.0												TGTGCCAGCAGTTTCTTTAACACTGAAGCTTTCTTT	27								CASSFFNTEAFF		:::::::::0:-3:14:::::18:-2:36:::	TLML_7_	RNA
9212	CLONES_TRBTLML_7__4W_TCR-JV_cDNA_37_TCTTCACA_merged_170000.txt	16361	1	2.77054e-05	TGTGCCAGCAGTTTCCGCCAAGAGACCCAGTACTTC	EEEEEEEEEEEEEEEEEEEEEEEEEEEEEEEEEEEE	TRBV28*00(160)		TRBJ2-5*00(235)		564|578|601|0|14||70.0		21|40|68|17|36||95.0												TGTGCCAGCAGTTTCCGCCAAGAGACCCAGTACTTC	36								CASSFRQETQYF		:::::::::0:-3:14:::::17:-1:36:::	TLML_7_	RNA
9213	CLONES_TRBTLML_7__4W_TCR-JV_cDNA_37_TCTTCACA_merged_170000.txt	16362	1	2.77054e-05	TGTGCCAGCAGTTTGTTTAGGACAGCCCCCCACTTC	EEEEEEEEAEEEEEEAEEEEEEEEEEEEEEEEEEEE	TRBV12-3*00(1170),TRBV12-4*00(1122)	TRBD1*00(30)	TRBJ2-7*00(165)		530|544|567|0|14||70.0;530|544|567|0|14||70.0	0|6|36|24|30||30.0	34|39|67|31|36||25.0												TGTGCCAGCAGTTTGTTTAGGACAGCCCCCCACTTC	32								CASSLFRTAPHF		:::::::::0:-3:14:24:12:-18:30:31:-14:36:::	TLML_7_	RNA
9214	CLONES_TRBTLML_7__4W_TCR-JV_cDNA_37_TCTTCACA_merged_170000.txt	16363	1	2.77054e-05	TGTGCCAGCAGTTTGTTCCGGTATGAGCAGTACTTC	EEEEEEEEEEEEEEEEEEEEEEEEEEEEEEEEEEEE	TRBV28*00(760)		TRBJ2-7*00(120)		564|578|601|0|14||70.0		27|39|67|24|36||60.0												TGTGCCAGCAGTTTGTTCCGGTATGAGCAGTACTTC	36								CASSLFRYEQYF		:::::::::0:-3:14:::::24:-7:36:::	TLML_7_	RNA
9215	CLONES_TRBTLML_7__4W_TCR-JV_cDNA_37_TCTTCACA_merged_170000.txt	16364	1	2.77054e-05	TGTGCCAGCAGTTTGCGGGGGGGCGAGCAGTACTTC	EEEEEEEEEEEEEEEEEAEEAEEEEEEEEEEEEEEE	TRBV6-5*00(925)	TRBD2*00(29),TRBD1*00(25)	TRBJ2-7*00(205)		519|532|556|0|13||65.0	23|32|48|14|23|SA28G|29.0;18|23|36|16|21||25.0	26|39|67|23|36||65.0												TGTGCCAGCAGTTTGCGGGGGGGCGAGCAGTACTTC	32								CASSLRGGEQYF		:::::::::0:-4:13:14:-7:0:23:23:-6:36:::	TLML_7_	RNA
9216	CLONES_TRBTLML_7__4W_TCR-JV_cDNA_37_TCTTCACA_merged_170000.txt	16365	1	2.77054e-05	TGTGCCAGCAGTTTGCAGCTAGAGACCCAGTACTTC	EEEEEEEEEEEEEEEEEEEEEEEEEEEEEEEEEEEE	TRBV12-3*00(519),TRBV12-4*00(519)		TRBJ2-5*00(220)		530|544|567|0|14||70.0;530|544|567|0|14||70.0		24|40|68|20|36||80.0												TGTGCCAGCAGTTTGCAGCTAGAGACCCAGTACTTC	36								CASSLQLETQYF		:::::::::0:-3:14:::::20:-4:36:::	TLML_7_	RNA
9217	CLONES_TRBTLML_7__4W_TCR-JV_cDNA_37_TCTTCACA_merged_170000.txt	16366	1	2.77054e-05	TGTGCCAGCAGTTTATCAGGGCCTGAAGCTTTCTTT	EAEEAEEEEEEEEEEEEEEEEEE<EEEEAEEEEEEE	TRBV12-3*00(530),TRBV12-4*00(530)	TRBD1*00(25),TRBD2*00(25)	TRBJ1-1*00(210)		530|545|567|0|15||75.0;530|545|567|0|15||75.0	16|21|36|16|21||25.0;28|33|48|17|22||25.0	26|40|68|22|36||70.0												TGTGCCAGCAGTTTATCAGGGCCTGAAGCTTTCTTT	27								CASSLSGPEAFF		:::::::::0:-2:15:16:-4:-3:21:22:-6:36:::	TLML_7_	RNA
9218	CLONES_TRBTLML_7__4W_TCR-JV_cDNA_37_TCTTCACA_merged_170000.txt	16367	1	2.77054e-05	TGTGCCAGCAGTTTACTCGGCTACGAGCAGTACTTC	EEEEEEEEEEEEEE<EEEEEEEAEEEEEEEAEEAAE	TRBV27*00(310)		TRBJ2-7*00(220)		556|571|593|0|15||75.0		23|39|67|20|36||80.0												TGTGCCAGCAGTTTACTCGGCTACGAGCAGTACTTC	27								CASSLLGYEQYF		:::::::::0:-2:15:::::20:-3:36:::	TLML_7_	RNA
9219	CLONES_TRBTLML_7__4W_TCR-JV_cDNA_37_TCTTCACA_merged_170000.txt	16368	1	2.77054e-05	TGTGCCAGCAGTTTAGTTCCGCCCGAGCAGTACTTC	EEEEEEEEEEEEEEEEEEEEEEEEEEEEEEEEEEEE	TRBV12-3*00(510),TRBV12-4*00(510)		TRBJ2-7*00(205)		530|546|567|0|16||80.0;530|546|567|0|16||80.0		26|39|67|23|36||65.0												TGTGCCAGCAGTTTAGTTCCGCCCGAGCAGTACTTC	36								CASSLVPPEQYF		:::::::::0:-1:16:::::23:-6:36:::	TLML_7_	RNA
9220	CLONES_TRBTLML_7__4W_TCR-JV_cDNA_37_TCTTCACA_merged_170000.txt	16369	1	2.77054e-05	TGTGCCAGCAGTTTAGGTGATTCACCCCTCCACTTT	EEEEEEEEEEEEEEEEEEEEEEEEEEEEEEEEEEEE	TRBV12-3*00(289),TRBV12-4*00(289)		TRBJ1-6*00(225)		530|546|567|0|16||80.0;530|546|567|0|16||80.0		28|45|73|19|36||85.0												TGTGCCAGCAGTTTAGGTGATTCACCCCTCCACTTT	36								CASSLGDSPLHF		:::::::::0:-1:16:::::19:-8:36:::	TLML_7_	RNA
9221	CLONES_TRBTLML_7__4W_TCR-JV_cDNA_37_TCTTCACA_merged_170000.txt	16370	1	2.77054e-05	TGTGCCAGCAGTTTAGGGGGAGAAAAAGCTTTCTTT	EEAEEEAEEEEEEEEEEEEEAEEEEEEEEEEEEEEE	TRBV3-1*00(1140)	TRBD1*00(30),TRBD2*00(29)	TRBJ1-1*00(195)		543|554|580|0|11||55.0	17|23|36|14|20||30.0;21|30|48|13|22|SC24G|29.0	29|40|68|25|36||55.0												TGTGCCAGCAGTTTAGGGGGAGAAAAAGCTTTCTTT	32								CASSLGGEKAFF		:::::::::0:-6:11:14:-5:-1:20:25:-9:36:::	TLML_7_	RNA
9222	CLONES_TRBTLML_7__4W_TCR-JV_cDNA_37_TCTTCACA_merged_170000.txt	16371	1	2.77054e-05	TGTGCCAGCAGTTTAAAGGAGAATCCCCAGCATTTT	EEEE<EAEEEEAEEEEEEEEEEEEEEEEEEEEEEEE	TRBV28*00(435)		TRBJ1-5*00(200)		564|579|601|0|15||75.0		30|42|70|24|36||60.0												TGTGCCAGCAGTTTAAAGGAGAATCCCCAGCATTTT	27								CASSLKENPQHF		:::::::::0:-2:15:::::24:-10:36:::	TLML_7_	RNA
9223	CLONES_TRBTLML_7__4W_TCR-JV_cDNA_37_TCTTCACA_merged_170000.txt	16372	1	2.77054e-05	TGTGCCAGCAGTTTAAAGATGGCTGAAGCTTTCTTT	EEEEEEEEEEEEEEEEEEEEEEEEEEEEEEEEEEEE	TRBV12-3*00(530),TRBV12-4*00(530)		TRBJ1-1*00(210)		530|545|567|0|15||75.0;530|545|567|0|15||75.0		26|40|68|22|36||70.0												TGTGCCAGCAGTTTAAAGATGGCTGAAGCTTTCTTT	36								CASSLKMAEAFF		:::::::::0:-2:15:::::22:-6:36:::	TLML_7_	RNA
9224	CLONES_TRBTLML_7__4W_TCR-JV_cDNA_37_TCTTCACA_merged_170000.txt	16373	1	2.77054e-05	TGTGCCAGCAGTTCTTTTTTTTACGAGCAGTACTTC	EEEEEEEEEEEEEEEEEEEEEEEEEEEEEEEEEEEA	TRBV6-2*00(175),TRBV6-3*00(175),TRBV6-5*00(159),TRBV6-6*00(159),TRBV6-1*00(154)		TRBJ2-7*00(215)		516|529|553|0|13||65.0;516|529|553|0|13||65.0;519|532|556|0|13||65.0;516|529|553|0|13||65.0;516|528|553|0|12||60.0		24|39|67|21|36||75.0												TGTGCCAGCAGTTCTTTTTTTTACGAGCAGTACTTC	32								CASSSFFYEQYF		:::::::::0:-4:13:::::21:-4:36:::	TLML_7_	RNA
9225	CLONES_TRBTLML_7__4W_TCR-JV_cDNA_37_TCTTCACA_merged_170000.txt	16374	1	2.77054e-05	TGTGCCAGCAGTTCCGCCTCAGATACGCAGTATTTT	EEEEEEEEAEAAEEEEEEEEEEEEEEEEEEEEEEEE	TRBV6-5*00(235),TRBV6-1*00(230),TRBV6-3*00(219),TRBV6-6*00(219),TRBV6-8*00(219)		TRBJ2-3*00(225)		519|532|556|0|13||65.0;516|528|553|0|12||60.0;516|529|553|0|13||65.0;516|529|553|0|13||65.0;512|525|549|0|13||65.0		24|41|69|19|36||85.0												TGTGCCAGCAGTTCCGCCTCAGATACGCAGTATTTT	32								CASSSASDTQYF		:::::::::0:-4:13:::::19:-4:36:::	TLML_7_	RNA
9226	CLONES_TRBTLML_7__4W_TCR-JV_cDNA_37_TCTTCACA_merged_170000.txt	16375	1	2.77054e-05	TGTGCCAGCAGTTCCACCTACAATGAGCAGTTCTTC	EEEEEEEEEEEEEEEEEEEEEEEEEEEEEEEEEEEE	TRBV12-3*00(250),TRBV12-4*00(250)		TRBJ2-1*00(240)		530|543|567|0|13||65.0;530|543|567|0|13||65.0		22|42|70|16|36||100.0												TGTGCCAGCAGTTCCACCTACAATGAGCAGTTCTTC	36								CASSSTYNEQFF		:::::::::0:-4:13:::::16:-2:36:::	TLML_7_	RNA
9227	CLONES_TRBTLML_7__4W_TCR-JV_cDNA_37_TCTTCACA_merged_170000.txt	16376	1	2.77054e-05	TGTGCCAGCAGTTCCAGCTACAATGAGCAGTTCTTC	EEEEEEEEEEEEEEEEEEEEEEEEEEEEEEEEEEEE	TRBV7-6*00(505),TRBV7-7*00(457)		TRBJ2-1*00(235)		576|587|613|0|11||55.0;585|596|622|0|11||55.0		23|42|70|17|36||95.0												TGTGCCAGCAGTTCCAGCTACAATGAGCAGTTCTTC	36								CASSSSYNEQFF		:::::::::0:-6:11:::::17:-3:36:::	TLML_7_	RNA
9228	CLONES_TRBTLML_7__4W_TCR-JV_cDNA_37_TCTTCACA_merged_170000.txt	16377	1	2.77054e-05	TGTGCCAGCAGTTCAGGTGGGGATGAGCAGTTCTTC	EEEEEEEEEEEEEEEEEEEEEEEEEEEEEEEEEEEE	TRBV12-3*00(100),TRBV6-2*00(100),TRBV6-3*00(100),TRBV6-5*00(100),TRBV6-6*00(100)		TRBJ2-1*00(210)		530|543|567|0|13||65.0;516|529|553|0|13||65.0;516|529|553|0|13||65.0;519|532|556|0|13||65.0;516|529|553|0|13||65.0		28|42|70|22|36||70.0												TGTGCCAGCAGTTCAGGTGGGGATGAGCAGTTCTTC	36								CASSSGGDEQFF		:::::::::0:-4:13:::::22:-8:36:::	TLML_7_	RNA
9229	CLONES_TRBTLML_7__4W_TCR-JV_cDNA_37_TCTTCACA_merged_170000.txt	16378	1	2.77054e-05	TGTGCCAGCAGTTATGGGACCTACGAGCAGTACTTC	EEEEEEEEEEEEEEEEEEEEEEEEEEEEEEEEEEEE	TRBV6-5*00(114)		TRBJ2-7*00(225)		519|533|556|0|14||70.0		22|39|67|19|36||85.0												TGTGCCAGCAGTTATGGGACCTACGAGCAGTACTTC	36								CASSYGTYEQYF		:::::::::0:-3:14:::::19:-2:36:::	TLML_7_	RNA
9230	CLONES_TRBTLML_7__4W_TCR-JV_cDNA_37_TCTTCACA_merged_170000.txt	16379	1	2.77054e-05	TGTGCCAGCAGTTATAATACCTACGAGCAGTACTTC	EEEEEEEEAEEEEEEEEEEEEEEEEEEEEAEEEEEA	TRBV6-5*00(480)		TRBJ2-7*00(225)		519|533|556|0|14||70.0		22|39|67|19|36||85.0												TGTGCCAGCAGTTATAATACCTACGAGCAGTACTTC	32								CASSYNTYEQYF		:::::::::0:-3:14:::::19:-2:36:::	TLML_7_	RNA
9231	CLONES_TRBTLML_7__4W_TCR-JV_cDNA_37_TCTTCACA_merged_170000.txt	16380	1	2.77054e-05	TGTGCCAGCAGTTACTCCCTCGGGGACTACACCTTC	EAEAEAAEEEEEEEEEEEEAEEEEEEEEAEEEEEEE	TRBV6-6*00(530)		TRBJ1-2*00(190)		516|533|553|0|17||85.0		30|40|68|26|36||50.0												TGTGCCAGCAGTTACTCCCTCGGGGACTACACCTTC	32								CASSYSLGDYTF		:::::::::0:0:17:::::26:-10:36:::	TLML_7_	RNA
9232	CLONES_TRBTLML_7__4W_TCR-JV_cDNA_37_TCTTCACA_merged_170000.txt	16381	1	2.77054e-05	TGTGCCAGCAGTTACTCGGCATCGCGAGGGTACTTC	EAEEEEEEEEEEEEEEEEEEEEEEEEEEEEEEEEAE	TRBV6-6*00(840)		TRBJ2-5*00(175)		516|534|553|0|18||90.0		33|40|68|29|36||35.0												TGTGCCAGCAGTTACTCGGCATCGCGAGGGTACTTC	32								CASSYSASRGYF		:::::::::0:1:18:::::29:-13:36:::	TLML_7_	RNA
9233	CLONES_TRBTLML_7__4W_TCR-JV_cDNA_37_TCTTCACA_merged_170000.txt	16382	1	2.77054e-05	TGTGCCAGCAGTTACTCGATTGGGGACGCTTTCTTT	EEEEEEEEEEEEEEEEEEEEEAEEEEEEEEEEEEEE	TRBV6-5*00(152),TRBV6-2*00(136),TRBV6-3*00(136)	TRBD1*00(25),TRBD2*00(25)	TRBJ1-1*00(185)		519|538|556|0|19||95.0;516|535|553|0|19||95.0;516|535|553|0|19||95.0	12|17|36|22|27||25.0;16|21|48|22|27||25.0	31|40|68|27|36||45.0												TGTGCCAGCAGTTACTCGATTGGGGACGCTTTCTTT	32								CASSYSIGDAFF		:::::::::0:2:19:22:0:-7:27:27:-11:36:::	TLML_7_	RNA
9234	CLONES_TRBTLML_7__4W_TCR-JV_cDNA_37_TCTTCACA_merged_170000.txt	16383	1	2.77054e-05	TGTGCCAGCAGTTACCCTTCAGTTGAAGCTTTCTTT	EEEEEAEEEEEEEEEEEEEEEEEEEEEEEEEEEEEE	TRBV6-2*00(520),TRBV6-3*00(520)		TRBJ1-1*00(205)		516|531|553|0|15||75.0;516|531|553|0|15||75.0		27|40|68|23|36||65.0												TGTGCCAGCAGTTACCCTTCAGTTGAAGCTTTCTTT	32								CASSYPSVEAFF		:::::::::0:-2:15:::::23:-7:36:::	TLML_7_	RNA
9235	CLONES_TRBTLML_7__4W_TCR-JV_cDNA_37_TCTTCACA_merged_170000.txt	16384	1	2.77054e-05	TGTGCCAGCAGTTACAAATACAATGAGCAGTTCTTC	EEEEEEEEEEEEEEEAEEEEEEEEEEEEEEEEEEEE	TRBV6-5*00(710)		TRBJ2-1*00(214)		519|534|556|0|15||75.0		24|42|70|18|36||90.0												TGTGCCAGCAGTTACAAATACAATGAGCAGTTCTTC	32								CASSYKYNEQFF		:::::::::0:-2:15:::::18:-4:36:::	TLML_7_	RNA
9236	CLONES_TRBTLML_7__4W_TCR-JV_cDNA_37_TCTTCACA_merged_170000.txt	16385	1	2.77054e-05	TGTGCCAGCAGTCTCAGCTCCTACGAGCAGTTCTTC	EEEEEEEEEEEAEEEEEEEEEEEEEEEEEEE6AAAA	TRBV12-4*00(1144),TRBV12-3*00(1096)		TRBJ2-7*00(94)		530|542|567|0|12||60.0;530|542|567|0|12||60.0		18|39|67|15|36|SA34T|89.0												TGTGCCAGCAGTCTCAGCTCCTACGAGCAGTTCTTC	21								CASSLSSYEQFF		:::::::::0:-5:12:::::15:2:36:::	TLML_7_	RNA
9237	CLONES_TRBTLML_7__4W_TCR-JV_cDNA_37_TCTTCACA_merged_170000.txt	16386	1	2.77054e-05	TGTGCCAGCAGTCTCAAGGTCTATGGCTACACCTTC	EEEEEEEEEEEEEEEEEEEEEEEEEEEEEEEEEEEE	TRBV28*00(385)		TRBJ1-2*00(220)		564|576|601|0|12||60.0		24|40|68|20|36||80.0												TGTGCCAGCAGTCTCAAGGTCTATGGCTACACCTTC	36								CASSLKVYGYTF		:::::::::0:-5:12:::::20:-4:36:::	TLML_7_	RNA
9238	CLONES_TRBTLML_7__4W_TCR-JV_cDNA_37_TCTTCACA_merged_170000.txt	16387	1	2.77054e-05	TGTGCCAGCAGTCCTTCGTCAGTGGAGCTGTTTTTT	EEEEEEEEEEEEEEEEEEEEEEEEEEEEEEEEEEEE	TRBV6-2*00(149),TRBV6-3*00(149)		TRBJ2-2*00(205)		516|528|553|0|12||60.0;516|528|553|0|12||60.0		30|43|71|23|36||65.0												TGTGCCAGCAGTCCTTCGTCAGTGGAGCTGTTTTTT	36								CASSPSSVELFF		:::::::::0:-5:12:::::23:-10:36:::	TLML_7_	RNA
9239	CLONES_TRBTLML_7__4W_TCR-JV_cDNA_37_TCTTCACA_merged_170000.txt	16388	1	2.77054e-05	TGTGCCAGCAGTCCCGAATATCACGAGCAGTACTTC	EEEEEEEEEEEEEEEAEEEEEEEEEEEEEEEEEEEE	TRBV12-3*00(335),TRBV12-4*00(335)		TRBJ2-7*00(210)		530|542|567|0|12||60.0;530|542|567|0|12||60.0		25|39|67|22|36||70.0												TGTGCCAGCAGTCCCGAATATCACGAGCAGTACTTC	32								CASSPEYHEQYF		:::::::::0:-5:12:::::22:-5:36:::	TLML_7_	RNA
9240	CLONES_TRBTLML_7__4W_TCR-JV_cDNA_37_TCTTCACA_merged_170000.txt	16389	1	2.77054e-05	TGTGCCAGCAGTCCCACACCGGCTGGGGCTTTCTTT	EEEEEEEEEEEEEEEEEEEEEEEEEEEEEEEEEEEE	TRBV11-1*00(125),TRBV7-9*00(125),TRBV11-3*00(109),TRBV4-2*00(109),TRBV7-2*00(109)		TRBJ1-1*00(185)		531|542|568|0|11||55.0;556|567|593|0|11||55.0;521|532|558|0|11||55.0;537|548|574|0|11||55.0;580|591|617|0|11||55.0		31|40|68|27|36||45.0												TGTGCCAGCAGTCCCACACCGGCTGGGGCTTTCTTT	36								CASSPTPAGAFF		:::::::::0:-6:11:::::27:-11:36:::	TLML_7_	RNA
9241	CLONES_TRBTLML_7__4W_TCR-JV_cDNA_37_TCTTCACA_merged_170000.txt	16390	1	2.77054e-05	TGTGCCAGCAGTCCAGGGGTGGGAGGCTACACCTTC	EEEEEEEEEEEEEEEEEEEEEAEEEEEEEEEEEEEE	TRBV12-3*00(735),TRBV12-4*00(735)	TRBD1*00(30)	TRBJ1-2*00(100)		530|542|567|0|12||60.0;530|542|567|0|12||60.0	16|22|36|13|19||30.0	28|40|68|24|36||60.0												TGTGCCAGCAGTCCAGGGGTGGGAGGCTACACCTTC	32								CASSPGVGGYTF		:::::::::0:-5:12:13:-4:-2:19:24:-8:36:::	TLML_7_	RNA
9242	CLONES_TRBTLML_7__4W_TCR-JV_cDNA_37_TCTTCACA_merged_170000.txt	16391	1	2.77054e-05	TGTGCCAGCAGTCAAGAGGGGTATGGCTACACCTTC	EEEEEEEEEEEEEEEEEEEEEEEEEEEEEEEEEEEE	TRBV7-9*00(345)	TRBD1*00(25),TRBD2*00(25)	TRBJ1-2*00(215)		556|567|593|0|11||55.0	17|22|36|16|21||25.0;27|32|48|15|20||25.0	25|40|68|21|36||75.0												TGTGCCAGCAGTCAAGAGGGGTATGGCTACACCTTC	36								CASSQEGYGYTF		:::::::::0:-6:11:16:-5:-2:21:21:-5:36:::	TLML_7_	RNA
9243	CLONES_TRBTLML_7__4W_TCR-JV_cDNA_37_TCTTCACA_merged_170000.txt	16392	1	2.77054e-05	TGTGCCAGCAGTGTGGATGGAGCCGAAGCTTTCTTT	EEEEEEEEEEEEEEEEEEEEEEEEEEEEEEEEEEEE	TRBV12-3*00(235),TRBV12-4*00(235)		TRBJ1-1*00(200)		530|542|567|0|12||60.0;530|542|567|0|12||60.0		28|40|68|24|36||60.0												TGTGCCAGCAGTGTGGATGGAGCCGAAGCTTTCTTT	36								CASSVDGAEAFF		:::::::::0:-5:12:::::24:-8:36:::	TLML_7_	RNA
9244	CLONES_TRBTLML_7__4W_TCR-JV_cDNA_37_TCTTCACA_merged_170000.txt	16393	1	2.77054e-05	TGTGCCAGCAGTGTATTTAAGTATGGCTACACCTTC	EEEEEEEEEEEEEEEEEEEEEEEEEEEEEEEEEEEE	TRBV2*00(237)		TRBJ1-2*00(219)		518|531|555|0|13||65.0		21|40|68|17|36|SC24G|79.0												TGTGCCAGCAGTGTATTTAAGTATGGCTACACCTTC	36								CASSVFKYGYTF		:::::::::0:-4:13:::::17:-1:36:::	TLML_7_	RNA
9245	CLONES_TRBTLML_7__4W_TCR-JV_cDNA_37_TCTTCACA_merged_170000.txt	16394	1	2.77054e-05	TGTGCCAGCAGTGTAATGTGGGGGACCCAGTACTTC	EEEEEEEEEEEEEEEEEEEEEEEEEEEEEEEEEEEE	TRBV2*00(285)		TRBJ2-5*00(205)		518|531|555|0|13||65.0		27|40|68|23|36||65.0												TGTGCCAGCAGTGTAATGTGGGGGACCCAGTACTTC	36								CASSVMWGTQYF		:::::::::0:-4:13:::::23:-7:36:::	TLML_7_	RNA
9246	CLONES_TRBTLML_7__4W_TCR-JV_cDNA_37_TCTTCACA_merged_170000.txt	16395	1	2.77054e-05	TGTGCCAGCAGTGCTTGGAAGGCTGAAGCTTTCTTT	EEEEEEEEEEEEEEEEEEEEEEEEEEEEEEEEEEEE	TRBV12-3*00(510),TRBV12-4*00(510)		TRBJ1-1*00(210)		530|542|567|0|12||60.0;530|542|567|0|12||60.0		26|40|68|22|36||70.0												TGTGCCAGCAGTGCTTGGAAGGCTGAAGCTTTCTTT	36								CASSAWKAEAFF		:::::::::0:-5:12:::::22:-6:36:::	TLML_7_	RNA
9247	CLONES_TRBTLML_7__4W_TCR-JV_cDNA_37_TCTTCACA_merged_170000.txt	16396	1	2.77054e-05	TGTGCCAGCAGTGCCACTAGAGATACGCAGTATTTT	EEEEEEEEEEEEEEEEEEEEEEEEEEEEEEEEEEEE	TRBV2*00(330)	TRBD2*00(25)	TRBJ2-3*00(220)		518|531|555|0|13||65.0	19|24|48|15|20||25.0	25|41|69|20|36||80.0												TGTGCCAGCAGTGCCACTAGAGATACGCAGTATTTT	36								CASSATRDTQYF		:::::::::0:-4:13:15:-3:-8:20:20:-5:36:::	TLML_7_	RNA
9248	CLONES_TRBTLML_7__4W_TCR-JV_cDNA_37_TCTTCACA_merged_170000.txt	16397	1	2.77054e-05	TGTGCCAGCAGTGGCAGGGGGCGGGAGCAGTTCTTC	EEEEEEEEEEEEEEEEEEEEEEEEEEEEEEEEEEEE	TRBV6-5*00(480)	TRBD1*00(45)	TRBJ2-1*00(200)		519|531|556|0|12||60.0	16|25|36|14|23||45.0	30|42|70|24|36||60.0												TGTGCCAGCAGTGGCAGGGGGCGGGAGCAGTTCTTC	36								CASSGRGREQFF		:::::::::0:-5:12:14:-4:1:23:24:-10:36:::	TLML_7_	RNA
9249	CLONES_TRBTLML_7__4W_TCR-JV_cDNA_37_TCTTCACA_merged_170000.txt	16398	1	2.77054e-05	TGTGCCAGCAGTGGGTTCGGGGAGACCCAGTACTTC	AEEEEEEEEEEE<EEEEEEEEEEEEEAEEEEEEAAE	TRBV28*00(280)		TRBJ2-5*00(215)		564|576|601|0|12||60.0		25|40|68|21|36||75.0												TGTGCCAGCAGTGGGTTCGGGGAGACCCAGTACTTC	27								CASSGFGETQYF		:::::::::0:-5:12:::::21:-5:36:::	TLML_7_	RNA
9250	CLONES_TRBTLML_7__4W_TCR-JV_cDNA_37_TCTTCACA_merged_170000.txt	16399	1	2.77054e-05	TGTGCCAGCAGTGGGACACCTTACGAGCAGTACTTC	EEEEEEEEEEEEEEEEEEEEEEEEEEEEEEEEEEEE	TRBV2*00(160)	TRBD1*00(25)	TRBJ2-7*00(189)		518|531|555|0|13||65.0	13|18|36|13|18||25.0	24|39|67|21|36||75.0												TGTGCCAGCAGTGGGACACCTTACGAGCAGTACTTC	36								CASSGTPYEQYF		:::::::::0:-4:13:13:-1:-6:18:21:-4:36:::	TLML_7_	RNA
9251	CLONES_TRBTLML_7__4W_TCR-JV_cDNA_37_TCTTCACA_merged_170000.txt	16400	1	2.77054e-05	TGTGCCAGCAGTGAGGGCGGCTACGAGCAGTACTTC	EEEEEEEEEEEEEEEEEEEEEEEEEAEEEEEEEEEE	TRBV2*00(140)	TRBD1*00(25)	TRBJ2-7*00(220)		518|532|555|0|14||70.0	20|25|36|14|19||25.0	23|39|67|20|36||80.0												TGTGCCAGCAGTGAGGGCGGCTACGAGCAGTACTTC	32								CASSEGGYEQYF		:::::::::0:-3:14:14:-8:1:19:20:-3:36:::	TLML_7_	RNA
9252	CLONES_TRBTLML_7__4W_TCR-JV_cDNA_37_TCTTCACA_merged_170000.txt	16401	1	2.77054e-05	TGTGCCAGCAGTGAGGAGGAAAATACGCAGTATTTT	AEEEEEEEEEEEEEEEEEEEEEEEEEEEEEEEEEEA	TRBV2*00(90),TRBV6-1*00(90),TRBV6-4*00(90)	TRBD2*00(25)	TRBJ2-3*00(210)		518|532|555|0|14||70.0;516|530|553|0|14||70.0;518|532|555|0|14||70.0	26|31|48|14|19||25.0	27|41|69|22|36||70.0												TGTGCCAGCAGTGAGGAGGAAAATACGCAGTATTTT	32								CASSEEENTQYF		:::::::::0:-3:14:14:-10:-1:19:22:-7:36:::	TLML_7_	RNA
9253	CLONES_TRBTLML_7__4W_TCR-JV_cDNA_37_TCTTCACA_merged_170000.txt	16402	1	2.77054e-05	TGTGCCAGCAGTGAATTGAACACTGAAGCTTTCTTT	EEEEEEEEEEEEEEEEEEEEEEEEEEEEEEEEEEEE	TRBV28*00(355)		TRBJ1-1*00(240)		564|576|601|0|12||60.0		20|40|68|16|36||100.0												TGTGCCAGCAGTGAATTGAACACTGAAGCTTTCTTT	36								CASSELNTEAFF		:::::::::0:-5:12:::::16:0:36:::	TLML_7_	RNA
9255	CLONES_TRBTLML_7__4W_TCR-JV_cDNA_37_TCTTCACA_merged_170000.txt	16404	1	2.77054e-05	TGTGCCAGCAGTGAACATCAGAATGAGCAGTTCTTC	EEEEEEEEEEEEEEEEEEEEEEEEEEEEEEEEEEEE	TRBV25-1*00(470)		TRBJ2-1*00(215)		551|566|588|0|15||75.0		27|42|70|21|36||75.0												TGTGCCAGCAGTGAACATCAGAATGAGCAGTTCTTC	36								CASSEHQNEQFF		:::::::::0:-2:15:::::21:-7:36:::	TLML_7_	RNA
9256	CLONES_TRBTLML_7__4W_TCR-JV_cDNA_37_TCTTCACA_merged_170000.txt	16405	1	2.77054e-05	TGTGCCAGCAGTGAACAGGGGGGAGAAGCTTTCTTT	EEEEEEEEEEEEEEEEEEEEEEEEEEEEEEEEEEEE	TRBV6-1*00(230),TRBV6-5*00(215),TRBV6-6*00(215)	TRBD1*00(35)	TRBJ1-1*00(200)		516|531|553|0|15||75.0;519|531|556|0|12||60.0;516|528|553|0|12||60.0	16|23|36|15|22||35.0	28|40|68|24|36||60.0												TGTGCCAGCAGTGAACAGGGGGGAGAAGCTTTCTTT	36								CASSEQGGEAFF		:::::::::0:-2:15:15:-4:-1:22:24:-8:36:::	TLML_7_	RNA
9257	CLONES_TRBTLML_7__4W_TCR-JV_cDNA_37_TCTTCACA_merged_170000.txt	16406	1	2.77054e-05	TGTGCCAGCAGTGAACAGGATTGGGAGCTGTTTTTT	EEEEEEEEEEEEEEEEEEEEEEEEEEEEEEEEEEEE	TRBV2*00(118)		TRBJ2-2*00(210)		518|533|555|0|15||75.0		29|43|71|22|36||70.0												TGTGCCAGCAGTGAACAGGATTGGGAGCTGTTTTTT	36								CASSEQDWELFF		:::::::::0:-2:15:::::22:-9:36:::	TLML_7_	RNA
9258	CLONES_TRBTLML_7__4W_TCR-JV_cDNA_37_TCTTCACA_merged_170000.txt	16407	1	2.77054e-05	TGTGCCAGCAGTGAAATCAAGGGCGGCTACACCTTC	EEEAAEEEEEEEEEEEEEEEEEEEEEEEEEEEAEEE	TRBV6-1*00(195),TRBV6-5*00(180),TRBV6-6*00(180)	TRBD2*00(25)	TRBJ1-2*00(200)		516|531|553|0|15||75.0;519|531|556|0|12||60.0;516|528|553|0|12||60.0	28|33|48|19|24||25.0	28|40|68|24|36||60.0												TGTGCCAGCAGTGAAATCAAGGGCGGCTACACCTTC	32								CASSEIKGGYTF		:::::::::0:-2:15:19:-12:1:24:24:-8:36:::	TLML_7_	RNA
9259	CLONES_TRBTLML_7__4W_TCR-JV_cDNA_37_TCTTCACA_merged_170000.txt	16408	1	2.77054e-05	TGTGCCAGCAGTGAAAACCCCACCACGCAGTATTTT	EEEEEEEEEEEEEEEEEEEEEEEEEEEEEEEEEEEA	TRBV25-1*00(370)		TRBJ2-3*00(200)		551|566|588|0|15||75.0		29|41|69|24|36||60.0												TGTGCCAGCAGTGAAAACCCCACCACGCAGTATTTT	32								CASSENPTTQYF		:::::::::0:-2:15:::::24:-9:36:::	TLML_7_	RNA
9260	CLONES_TRBTLML_7__4W_TCR-JV_cDNA_37_TCTTCACA_merged_170000.txt	16409	1	2.77054e-05	TGTGCCAGCAGTATTATTGGGAATGAGCAGTTCTTC	EEEEEEEEEEEEEEEEEEEEEEEEEEEEEEEEEEEE	TRBV27*00(295)		TRBJ2-1*00(215)		556|568|593|0|12||60.0		27|42|70|21|36||75.0												TGTGCCAGCAGTATTATTGGGAATGAGCAGTTCTTC	36								CASSIIGNEQFF		:::::::::0:-5:12:::::21:-7:36:::	TLML_7_	RNA
9261	CLONES_TRBTLML_7__4W_TCR-JV_cDNA_37_TCTTCACA_merged_170000.txt	16410	1	2.77054e-05	TGTGCCAGCAGTATAAATTACAATGAGCAGTTCTTC	EEEEEEEEEEEEEEEEEEEEEEEEEEEEEEEEEEEE	TRBV28*00(489)		TRBJ2-1*00(230)		564|576|601|0|12||60.0		24|42|70|18|36||90.0												TGTGCCAGCAGTATAAATTACAATGAGCAGTTCTTC	36								CASSINYNEQFF		:::::::::0:-5:12:::::18:-4:36:::	TLML_7_	RNA
9262	CLONES_TRBTLML_7__4W_TCR-JV_cDNA_37_TCTTCACA_merged_170000.txt	16411	1	2.77054e-05	TGTGCCAGCAGTACAGGGCGGTCTGAAGCTTTCTTT	EEEEEEEEEEEEEEEEEEEEEEEEEEEEEEEEEEEE	TRBV27*00(615)	TRBD1*00(30)	TRBJ1-1*00(160)		556|568|593|0|12||60.0	15|21|36|12|18||30.0	26|40|68|22|36||70.0												TGTGCCAGCAGTACAGGGCGGTCTGAAGCTTTCTTT	36								CASSTGRSEAFF		:::::::::0:-5:12:12:-3:-3:18:22:-6:36:::	TLML_7_	RNA
9263	CLONES_TRBTLML_7__4W_TCR-JV_cDNA_37_TCTTCACA_merged_170000.txt	16412	1	2.77054e-05	TGTGCCAGCAGCTTTTTGAACACTGAAGCTTTCTTT	EEEEEEEEEEEEEEEEEEEEEEEEEEEEEEEEEEEE	TRBV7-2*00(290),TRBV7-8*00(258)		TRBJ1-1*00(240)		580|594|617|0|14||70.0;567|581|604|0|14||70.0		20|40|68|16|36||100.0												TGTGCCAGCAGCTTTTTGAACACTGAAGCTTTCTTT	36								CASSFLNTEAFF		:::::::::0:-3:14:::::16:0:36:::	TLML_7_	RNA
9264	CLONES_TRBTLML_7__4W_TCR-JV_cDNA_37_TCTTCACA_merged_170000.txt	16413	1	2.77054e-05	TGTGCCAGCAGCTTTTTAAACCACGAGCAGTACTTC	EEEEEEEEEEEEEEEEEEEEEEEEEEEEEEEEEEEA	TRBV11-2*00(1155)		TRBJ2-7*00(90)		522|536|559|0|14||70.0		25|39|67|22|36||70.0												TGTGCCAGCAGCTTTTTAAACCACGAGCAGTACTTC	32								CASSFLNHEQYF		:::::::::0:-3:14:::::22:-5:36:::	TLML_7_	RNA
9265	CLONES_TRBTLML_7__4W_TCR-JV_cDNA_37_TCTTCACA_merged_170000.txt	16414	1	2.77054e-05	TGTGCCAGCAGCTTTGGTGGACGTGGCTACACCTTC	EEEEEEEEEEEEEEEEEEEEEEEEEEEEEEEEEEEE	TRBV11-2*00(1110)		TRBJ1-2*00(165)		522|536|559|0|14||70.0		27|40|68|23|36||65.0												TGTGCCAGCAGCTTTGGTGGACGTGGCTACACCTTC	36								CASSFGGRGYTF		:::::::::0:-3:14:::::23:-7:36:::	TLML_7_	RNA
9266	CLONES_TRBTLML_7__4W_TCR-JV_cDNA_37_TCTTCACA_merged_170000.txt	16415	1	2.77054e-05	TGTGCCAGCAGCTTTACTAGTAGTACGCAGTATTTT	EEEEEEEEEEEEEEEEEEEEEEEEEEEEEEEEEEEE	TRBV11-2*00(605),TRBV11-1*00(557),TRBV11-3*00(557)	TRBD2*00(25)	TRBJ2-3*00(205)		522|536|559|0|14||70.0;531|545|568|0|14||70.0;521|535|558|0|14||70.0	8|13|48|16|21||25.0	28|41|69|23|36||65.0												TGTGCCAGCAGCTTTACTAGTAGTACGCAGTATTTT	36								CASSFTSSTQYF		:::::::::0:-3:14:16:8:-19:21:23:-8:36:::	TLML_7_	RNA
9267	CLONES_TRBTLML_7__4W_TCR-JV_cDNA_37_TCTTCACA_merged_170000.txt	16416	1	2.77054e-05	TGTGCCAGCAGCTTCTCCGGTAATGAGCAGTTCTTC	EEEEEEEEEEEEEEEEEEEEEEEEEEEEEEEEEEEE	TRBV13*00(154)		TRBJ2-1*00(189)		567|581|604|0|14||70.0		27|42|70|21|36||75.0												TGTGCCAGCAGCTTCTCCGGTAATGAGCAGTTCTTC	36								CASSFSGNEQFF		:::::::::0:-3:14:::::21:-7:36:::	TLML_7_	RNA
9268	CLONES_TRBTLML_7__4W_TCR-JV_cDNA_37_TCTTCACA_merged_170000.txt	16417	1	2.77054e-05	TGTGCCAGCAGCTTCGGCGAACAGCCCCAGCATTTT	EEEEEEEEEEEEEEEEEEEEEEEEEEEEEEEEEEEE	TRBV5-7*00(164),TRBV5-6*00(159),TRBV11-1*00(148),TRBV11-3*00(148),TRBV5-8*00(143)		TRBJ1-5*00(215)		551|565|587|0|14||70.0;550|564|586|0|14||70.0;531|545|568|0|14||70.0;521|535|558|0|14||70.0;551|565|587|0|14||70.0		27|42|70|21|36||75.0												TGTGCCAGCAGCTTCGGCGAACAGCCCCAGCATTTT	36								CASSFGEQPQHF		:::::::::0:-2:14:::::21:-7:36:::	TLML_7_	RNA
9269	CLONES_TRBTLML_7__4W_TCR-JV_cDNA_37_TCTTCACA_merged_170000.txt	16418	1	2.77054e-05	TGTGCCAGCAGCTTCGGACCCTACGAGCAGTACTTC	E<EEEEEEEEEEEEEEEEEEEEEEEEEEEEEEEEEE	TRBV7-2*00(375),TRBV7-8*00(343)		TRBJ2-7*00(225)		580|594|617|0|14||70.0;567|581|604|0|14||70.0		22|39|67|19|36||85.0												TGTGCCAGCAGCTTCGGACCCTACGAGCAGTACTTC	27								CASSFGPYEQYF		:::::::::0:-3:14:::::19:-2:36:::	TLML_7_	RNA
9270	CLONES_TRBTLML_7__4W_TCR-JV_cDNA_37_TCTTCACA_merged_170000.txt	16419	1	2.77054e-05	TGTGCCAGCAGCTTCAGGGCGGAGACCCAGTACTTC	EEEEEEEEEEEEEEEEEEEEEEEEEEEEEEEEEEEE	TRBV7-9*00(215)	TRBD1*00(25),TRBD2*00(25)	TRBJ2-5*00(215)		556|570|593|0|14||70.0	16|21|36|14|19||25.0;28|33|48|15|20||25.0	25|40|68|21|36||75.0												TGTGCCAGCAGCTTCAGGGCGGAGACCCAGTACTTC	36								CASSFRAETQYF		:::::::::0:-3:14:14:-4:-3:19:21:-5:36:::	TLML_7_	RNA
9271	CLONES_TRBTLML_7__4W_TCR-JV_cDNA_37_TCTTCACA_merged_170000.txt	16420	1	2.77054e-05	TGTGCCAGCAGCTTCAGACTGGAAGTCGAGTATTTT	EEEEEEEEEEEEEEEEAEEEEEEEEAEEEEEEEEEE	TRBV5-4*00(540),TRBV5-8*00(492)		TRBJ2-3*00(180)		549|563|585|0|14||70.0;551|565|587|0|14||70.0		33|41|69|28|36||40.0												TGTGCCAGCAGCTTCAGACTGGAAGTCGAGTATTTT	32								CASSFRLEVEYF		:::::::::0:-2:14:::::28:-13:36:::	TLML_7_	RNA
9272	CLONES_TRBTLML_7__4W_TCR-JV_cDNA_37_TCTTCACA_merged_170000.txt	16421	1	2.77054e-05	TGTGCCAGCAGCTTGTCGGTTTACGAGCAGTACTTC	EEEEEEEEEEEEEEEEEEE6EEEEEEEEEEEEEAAA	TRBV5-6*00(730)		TRBJ2-7*00(85)		550|565|586|0|15||75.0		24|39|67|21|36||75.0												TGTGCCAGCAGCTTGTCGGTTTACGAGCAGTACTTC	21								CASSLSVYEQYF		:::::::::0:-1:15:::::21:-4:36:::	TLML_7_	RNA
9273	CLONES_TRBTLML_7__4W_TCR-JV_cDNA_37_TCTTCACA_merged_170000.txt	16422	1	2.77054e-05	TGTGCCAGCAGCTTGTATGGTCAGGGGCTCTTCTTC	EEEEEEEEEEEEEEEEEEEEAEEEEEEEEEEEEEEE	TRBV11-2*00(590),TRBV11-3*00(558),TRBV11-1*00(542)	TRBD1*00(30)	TRBJ2-1*00(170)		522|536|559|0|14||70.0;521|535|558|0|14||70.0;531|545|568|0|14||70.0	16|22|36|21|27||30.0	36|42|70|30|36||30.0												TGTGCCAGCAGCTTGTATGGTCAGGGGCTCTTCTTC	32								CASSLYGQGLFF		:::::::::0:-3:14:21:-4:-2:27:30:-16:36:::	TLML_7_	RNA
9275	CLONES_TRBTLML_7__4W_TCR-JV_cDNA_37_TCTTCACA_merged_170000.txt	16424	1	2.77054e-05	TGTGCCAGCAGCTTGGTCTACAATGAGCAGTTCTTC	EEEEEEEEEEEEEEEEEEEEEEEEEEEEEEEEEEEE	TRBV5-4*00(380),TRBV5-8*00(364)		TRBJ2-1*00(235)		549|565|585|0|16||80.0;551|567|587|0|16||80.0		23|42|70|17|36||95.0												TGTGCCAGCAGCTTGGTCTACAATGAGCAGTTCTTC	36								CASSLVYNEQFF		:::::::::0:0:16:::::17:-3:36:::	TLML_7_	RNA
9276	CLONES_TRBTLML_7__4W_TCR-JV_cDNA_37_TCTTCACA_merged_170000.txt	16425	1	2.77054e-05	TGTGCCAGCAGCTTGGTCCAGGGGGAGCAGTACTTC	EEEEEEEEEEEEEEEEEEEEEEEEEEEEEEEEEEEE	TRBV5-6*00(515),TRBV5-7*00(483)	TRBD1*00(30)	TRBJ2-7*00(200)		550|566|586|0|16||80.0;551|567|587|0|16||80.0	16|22|36|18|24||30.0	27|39|67|24|36||60.0												TGTGCCAGCAGCTTGGTCCAGGGGGAGCAGTACTTC	36								CASSLVQGEQYF		:::::::::0:0:16:18:-4:-2:24:24:-7:36:::	TLML_7_	RNA
9277	CLONES_TRBTLML_7__4W_TCR-JV_cDNA_37_TCTTCACA_merged_170000.txt	16426	1	2.77054e-05	TGTGCCAGCAGCTTGGTGTCCGGGGAGCTGTTTTTT	EEEEEEEEEEEEEEEEEEEEEEEEEEEEEEEEEEEE	TRBV5-4*00(375),TRBV5-8*00(359)		TRBJ2-2*00(225)		549|565|585|0|16||80.0;551|567|587|0|16||80.0		26|43|71|19|36||85.0												TGTGCCAGCAGCTTGGTGTCCGGGGAGCTGTTTTTT	36								CASSLVSGELFF		:::::::::0:0:16:::::19:-6:36:::	TLML_7_	RNA
9278	CLONES_TRBTLML_7__4W_TCR-JV_cDNA_37_TCTTCACA_merged_170000.txt	16427	1	2.77054e-05	TGTGCCAGCAGCTTGGGTCCCGAGAGAACGTACTTC	EEEEEEEEEEEEEEEEEEEEEEEEEEEEEEEEEEEE	TRBV3-1*00(545),TRBV3-2*00(497)	TRBD1*00(30),TRBD2*00(30)	TRBJ2-7*00(175)		543|555|580|0|12||60.0;543|555|580|0|12||60.0	7|13|36|16|22||30.0;11|17|48|16|22||30.0	32|39|67|29|36||35.0												TGTGCCAGCAGCTTGGGTCCCGAGAGAACGTACTTC	36								CASSLGPERTYF		:::::::::0:-5:12:16:5:-11:22:29:-12:36:::	TLML_7_	RNA
9279	CLONES_TRBTLML_7__4W_TCR-JV_cDNA_37_TCTTCACA_merged_170000.txt	16428	1	2.77054e-05	TGTGCCAGCAGCTTGGGGTACAATGAGCAGTTCTTC	EEEEEEEEEEEEEEEEAEEEEEEEEEEEEEEEEEEE	TRBV7-8*00(465)		TRBJ2-1*00(230)		567|581|604|0|14||70.0		24|42|70|18|36||90.0												TGTGCCAGCAGCTTGGGGTACAATGAGCAGTTCTTC	32								CASSLGYNEQFF		:::::::::0:-3:14:::::18:-4:36:::	TLML_7_	RNA
9280	CLONES_TRBTLML_7__4W_TCR-JV_cDNA_37_TCTTCACA_merged_170000.txt	16429	1	2.77054e-05	TGTGCCAGCAGCTTGGGGAGGGAGACCCAGTACTTC	EEEEEEEEEEEEEEEEEEEEEEEEEEEEEEEEEEEE	TRBV11-1*00(159),TRBV7-9*00(159),TRBV5-5*00(153)	TRBD2*00(30)	TRBJ2-5*00(215)		531|545|568|0|14||70.0;556|570|593|0|14||70.0;549|565|585|0|16||80.0	25|31|48|15|21||30.0	25|40|68|21|36||75.0												TGTGCCAGCAGCTTGGGGAGGGAGACCCAGTACTTC	36								CASSLGRETQYF		:::::::::0:-3:14:15:-9:-1:21:21:-5:36:::	TLML_7_	RNA
9281	CLONES_TRBTLML_7__4W_TCR-JV_cDNA_37_TCTTCACA_merged_170000.txt	16430	1	2.77054e-05	TGTGCCAGCAGCTTGGGACAGGGGGAAGCTTTCTTT	EEEEEEEEEEEEEEEEEEEEEEEEEEEEEEEEEEEE	TRBV6-6*00(390),TRBV6-5*00(342)	TRBD1*00(50)	TRBJ1-1*00(200)		516|527|553|0|11||55.0;519|530|556|0|11||55.0	12|22|36|14|24||50.0	28|40|68|24|36||60.0												TGTGCCAGCAGCTTGGGACAGGGGGAAGCTTTCTTT	36								CASSLGQGEAFF		:::::::::0:-6:11:14:0:-2:24:24:-8:36:::	TLML_7_	RNA
9282	CLONES_TRBTLML_7__4W_TCR-JV_cDNA_37_TCTTCACA_merged_170000.txt	16431	1	2.77054e-05	TGTGCCAGCAGCTTGACGGGTTACGAGCAGTACTTC	EEEEEEEEEEEEEEEEEEAEEEEEEEEEEEEEEEEE	TRBV7-9*00(335)		TRBJ2-7*00(215)		556|570|593|0|14||70.0		24|39|67|21|36||75.0												TGTGCCAGCAGCTTGACGGGTTACGAGCAGTACTTC	32								CASSLTGYEQYF		:::::::::0:-3:14:::::21:-4:36:::	TLML_7_	RNA
9284	CLONES_TRBTLML_7__4W_TCR-JV_cDNA_37_TCTTCACA_merged_170000.txt	16433	1	2.77054e-05	TGTGCCAGCAGCTTACCTCGAGAGACCCAGTACTTC	EEEEEEEEEEEEEEEEEEEEEEEEAEEEEEEEEEEE	TRBV11-2*00(425),TRBV11-3*00(393),TRBV11-1*00(377)		TRBJ2-5*00(220)		522|537|559|0|15||75.0;521|536|558|0|15||75.0;531|546|568|0|15||75.0		24|40|68|20|36||80.0												TGTGCCAGCAGCTTACCTCGAGAGACCCAGTACTTC	32								CASSLPRETQYF		:::::::::0:-2:15:::::20:-4:36:::	TLML_7_	RNA
9285	CLONES_TRBTLML_7__4W_TCR-JV_cDNA_37_TCTTCACA_merged_170000.txt	16434	1	2.77054e-05	TGTGCCAGCAGCTTACCAGGGGTCGAGCAGTACTTC	EEEE6AAEEEEEEEEEEAEEEEA<EE<AE<A<EE??	TRBV7-9*00(660)	TRBD1*00(30)	TRBJ2-7*00(145)		556|571|593|0|15||75.0	16|22|36|16|22||30.0	26|39|67|23|36||65.0												TGTGCCAGCAGCTTACCAGGGGTCGAGCAGTACTTC	21								CASSLPGVEQYF		:::::::::0:-2:15:16:-4:-2:22:23:-6:36:::	TLML_7_	RNA
9287	CLONES_TRBTLML_7__4W_TCR-JV_cDNA_37_TCTTCACA_merged_170000.txt	16436	1	2.77054e-05	TGTGCCAGCAGCTTAGTACTTAGTGGCTACACCTTC	EEEEAEEEEEEEEEEEEEEEEEEEAEEEEEEAEEEE	TRBV7-2*00(280),TRBV7-8*00(264)		TRBJ1-2*00(205)		580|596|617|0|16||80.0;567|583|604|0|16||80.0		27|40|68|23|36||65.0												TGTGCCAGCAGCTTAGTACTTAGTGGCTACACCTTC	32								CASSLVLSGYTF		:::::::::0:-1:16:::::23:-7:36:::	TLML_7_	RNA
9288	CLONES_TRBTLML_7__4W_TCR-JV_cDNA_37_TCTTCACA_merged_170000.txt	16437	1	2.77054e-05	TGTGCCAGCAGCTTAGCCAACTACGAGCAGTACTTC	EEEEEEEEEEEEEEEEEEEEEEAEEEEEAEEEEEEE	TRBV11-1*00(190),TRBV7-9*00(190),TRBV5-5*00(173),TRBV11-3*00(169)		TRBJ2-7*00(220)		531|548|568|0|17||85.0;556|573|593|0|17||85.0;549|569|585|0|20|SG563A|84.0;521|537|558|0|16||80.0		23|39|67|20|36||80.0												TGTGCCAGCAGCTTAGCCAACTACGAGCAGTACTTC	32								CASSLANYEQYF		:::::::::0:0:17:::::20:-3:36:::	TLML_7_	RNA
9289	CLONES_TRBTLML_7__4W_TCR-JV_cDNA_37_TCTTCACA_merged_170000.txt	16438	1	2.77054e-05	TGTGCCAGCAGCTTAGCGCATCTTGAGCAGTTCTTC	EEEEEEEEEEEEAEEEEEEEEEEEEEEEEEEEEEEE	TRBV7-6*00(165),TRBV11-1*00(149),TRBV7-7*00(149),TRBV7-9*00(149)		TRBJ2-1*00(205)		576|595|613|0|19||95.0;531|550|568|0|19||95.0;585|604|622|0|19||95.0;556|575|593|0|19||95.0		29|42|70|23|36||65.0												TGTGCCAGCAGCTTAGCGCATCTTGAGCAGTTCTTC	32								CASSLAHLEQFF		:::::::::0:2:19:::::23:-9:36:::	TLML_7_	RNA
9290	CLONES_TRBTLML_7__4W_TCR-JV_cDNA_37_TCTTCACA_merged_170000.txt	16439	1	2.77054e-05	TGTGCCAGCAGCTTAGGTGTCAATGAGCAGTTCTTC	EEEEEEEEEEEEEEEEEEEEEEEEEEEEEEEEEEEA	TRBV7-9*00(465)		TRBJ2-1*00(220)		556|572|593|0|16||80.0		26|42|70|20|36||80.0												TGTGCCAGCAGCTTAGGTGTCAATGAGCAGTTCTTC	32								CASSLGVNEQFF		:::::::::0:-1:16:::::20:-6:36:::	TLML_7_	RNA
9292	CLONES_TRBTLML_7__4W_TCR-JV_cDNA_37_TCTTCACA_merged_170000.txt	16441	1	2.77054e-05	TGTGCCAGCAGCTTAGGCAGAAACACCATATATTTT	EEEEEEEEEEEEEEEEEEEEEEEEEEEEEEEEEEEE	TRBV7-6*00(408),TRBV7-7*00(360)		TRBJ1-3*00(77)		576|592|613|0|16||80.0;585|601|622|0|16||80.0		25|42|70|19|36||85.0												TGTGCCAGCAGCTTAGGCAGAAACACCATATATTTT	36								CASSLGRNTIYF		:::::::::0:-1:16:::::19:-5:36:::	TLML_7_	RNA
9293	CLONES_TRBTLML_7__4W_TCR-JV_cDNA_37_TCTTCACA_merged_170000.txt	16442	1	2.77054e-05	TGTGCCAGCAGCTTAGGAGGCACTGAAGCTTTCTTT	EEEEEEEEEEEEEEEEEEEEEEEEEEEEEEEEEEEE	TRBV7-9*00(220)		TRBJ1-1*00(220)		556|572|593|0|16||80.0		24|40|68|20|36||80.0												TGTGCCAGCAGCTTAGGAGGCACTGAAGCTTTCTTT	36								CASSLGGTEAFF		:::::::::0:-1:16:::::20:-4:36:::	TLML_7_	RNA
9294	CLONES_TRBTLML_7__4W_TCR-JV_cDNA_37_TCTTCACA_merged_170000.txt	16443	1	2.77054e-05	TGTGCCAGCAGCTTAGACGACGGGACCCAGTACTTC	EEEEEEEEEEEEEEEEEEEEEEEEEEEEEEEEEEEE	TRBV7-9*00(750)		TRBJ2-5*00(105)		556|572|593|0|16||80.0		27|40|68|23|36||65.0												TGTGCCAGCAGCTTAGACGACGGGACCCAGTACTTC	36								CASSLDDGTQYF		:::::::::0:-1:16:::::23:-7:36:::	TLML_7_	RNA
9295	CLONES_TRBTLML_7__4W_TCR-JV_cDNA_37_TCTTCACA_merged_170000.txt	16444	1	2.77054e-05	TGTGCCAGCAGCTTAGAAGCCAATGAGCAGTTCTTC	EEEEEEEEEEEEEEEEEEEEEEEEEEAEEEEEEEEE	TRBV7-9*00(660)		TRBJ2-1*00(220)		556|572|593|0|16||80.0		26|42|70|20|36||80.0												TGTGCCAGCAGCTTAGAAGCCAATGAGCAGTTCTTC	32								CASSLEANEQFF		:::::::::0:-1:16:::::20:-6:36:::	TLML_7_	RNA
9296	CLONES_TRBTLML_7__4W_TCR-JV_cDNA_37_TCTTCACA_merged_170000.txt	16445	1	2.77054e-05	TGTGCCAGCAGCTTAACGGCGCTCGAAGCTTTCTTT	EEEEEEEEEEEEEEEEEEEEEEEEEEEEEEEEE<EE	TRBV7-9*00(410)	TRBD1*00(25)	TRBJ1-1*00(200)		556|571|593|0|15||75.0	21|26|36|17|22||25.0	28|40|68|24|36||60.0												TGTGCCAGCAGCTTAACGGCGCTCGAAGCTTTCTTT	27								CASSLTALEAFF		:::::::::0:-2:15:17:-9:2:22:24:-8:36:::	TLML_7_	RNA
9297	CLONES_TRBTLML_7__4W_TCR-JV_cDNA_37_TCTTCACA_merged_170000.txt	16446	1	2.77054e-05	TGTGCCAGCAGCTTAAACACCGGGGAGCTGTTTTTT	EEEEEEEEEEEEEEEEEEEEEEEAEEEEAEEEEEEE	TRBV5-4*00(820)		TRBJ2-2*00(245)		549|563|585|0|14||70.0		22|43|71|15|36||105.0												TGTGCCAGCAGCTTAAACACCGGGGAGCTGTTTTTT	32								CASSLNTGELFF		:::::::::0:-2:14:::::15:-2:36:::	TLML_7_	RNA
9298	CLONES_TRBTLML_7__4W_TCR-JV_cDNA_37_TCTTCACA_merged_170000.txt	16447	1	2.77054e-05	TGTGCCAGCAGCTTAAAGGCCGGGGAGCTGTTTTTT	EEEEEEEEEEEEEEEEEEEEEEEEEEEEEEEEEEEE	TRBV7-6*00(290),TRBV7-7*00(258)		TRBJ2-2*00(225)		576|591|613|0|15||75.0;585|600|622|0|15||75.0		26|43|71|19|36||85.0												TGTGCCAGCAGCTTAAAGGCCGGGGAGCTGTTTTTT	36								CASSLKAGELFF		:::::::::0:-2:15:::::19:-6:36:::	TLML_7_	RNA
9299	CLONES_TRBTLML_7__4W_TCR-JV_cDNA_37_TCTTCACA_merged_170000.txt	16448	1	2.77054e-05	TGTGCCAGCAGCTCCGGGAACACTGAAGCTTTCTTT	EEEEEEAEEEEEEEEEEEEEEEEEEEEEEEEEEEEE	TRBV11-1*00(135),TRBV7-9*00(135),TRBV5-8*00(119),TRBV7-2*00(119),TRBV7-6*00(119)		TRBJ1-1*00(235)		531|544|568|0|13||65.0;556|569|593|0|13||65.0;551|564|587|0|13||65.0;580|593|617|0|13||65.0;576|589|613|0|13||65.0		21|40|68|17|36||95.0												TGTGCCAGCAGCTCCGGGAACACTGAAGCTTTCTTT	32								CASSSGNTEAFF		:::::::::0:-4:13:::::17:-1:36:::	TLML_7_	RNA
9300	CLONES_TRBTLML_7__4W_TCR-JV_cDNA_37_TCTTCACA_merged_170000.txt	16449	1	2.77054e-05	TGTGCCAGCAGCTCGCAAAGAAACACCATATATTTT	EEEEAEEEEEEEEEEEEEEAEEEEEEEEEEEEEEEE	TRBV7-2*00(565)		TRBJ1-3*00(165)		580|593|617|0|13||65.0		25|42|70|19|36||85.0												TGTGCCAGCAGCTCGCAAAGAAACACCATATATTTT	32								CASSSQRNTIYF		:::::::::0:-4:13:::::19:-5:36:::	TLML_7_	RNA
9301	CLONES_TRBTLML_7__4W_TCR-JV_cDNA_37_TCTTCACA_merged_170000.txt	16450	1	2.77054e-05	TGTGCCAGCAGCTCGGGTCCCCGGGGCTACACCTTC	EAAEEEEE<6AEEEEEEEEEEAEEEEEEEAEEEEEE	TRBV7-2*00(790)	TRBD1*00(25),TRBD2*00(25)	TRBJ1-2*00(200)		580|593|617|0|13||65.0	7|12|36|16|21||25.0;11|16|48|16|21||25.0	28|40|68|24|36||60.0												TGTGCCAGCAGCTCGGGTCCCCGGGGCTACACCTTC	21								CASSSGPRGYTF		:::::::::0:-4:13:16:5:-12:21:24:-8:36:::	TLML_7_	RNA
9302	CLONES_TRBTLML_7__4W_TCR-JV_cDNA_37_TCTTCACA_merged_170000.txt	16451	1	2.77054e-05	TGTGCCAGCAGCTCGGGGCTAGCGACCCAGTACTTC	EEEEEEEEEEEEEEEEEEEEEEEEEEEEEEEEEEEE	TRBV13*00(315)	TRBD2*00(34)	TRBJ2-5*00(205)		567|580|604|0|13||65.0	15|25|48|13|23|SA19G|34.0	27|40|68|23|36||65.0												TGTGCCAGCAGCTCGGGGCTAGCGACCCAGTACTTC	36								CASSSGLATQYF		:::::::::0:-4:13:13:1:-7:23:23:-7:36:::	TLML_7_	RNA
9303	CLONES_TRBTLML_7__4W_TCR-JV_cDNA_37_TCTTCACA_merged_170000.txt	16452	1	2.77054e-05	TGTGCCAGCAGCTCGAACACAGATACGCAGTATTTT	EEEEEEEEEEEEEEEEEEEEEEEEEE<EEEEEEEEE	TRBV11-2*00(610),TRBV11-1*00(546),TRBV11-3*00(546)		TRBJ2-3*00(235)		522|535|559|0|13||65.0;531|544|568|0|13||65.0;521|534|558|0|13||65.0		22|41|69|17|36||95.0												TGTGCCAGCAGCTCGAACACAGATACGCAGTATTTT	27								CASSSNTDTQYF		:::::::::0:-4:13:::::17:-2:36:::	TLML_7_	RNA
9304	CLONES_TRBTLML_7__4W_TCR-JV_cDNA_37_TCTTCACA_merged_170000.txt	16453	1	2.77054e-05	TGTGCCAGCAGCTCAGACAGGGAAAAACTGTTTTTT	EEEEEEEEEEEEEEEEEEEEEEEEEEEEEEEEEEEE	TRBV13*00(135)	TRBD1*00(30)	TRBJ1-4*00(215)		567|580|604|0|13||65.0	14|20|36|15|21||30.0	28|43|71|21|36||75.0												TGTGCCAGCAGCTCAGACAGGGAAAAACTGTTTTTT	36								CASSSDREKLFF		:::::::::0:-4:13:15:-2:-4:21:21:-8:36:::	TLML_7_	RNA
9305	CLONES_TRBTLML_7__4W_TCR-JV_cDNA_37_TCTTCACA_merged_170000.txt	16454	1	2.77054e-05	TGTGCCAGCAGCTCAGAACCGGTAGGGCAGTTCTTC	EEEEEEEEEEEEEEEEEEEEEEEEEEEEEEEEEEEE	TRBV11-2*00(899)		TRBJ2-1*00(130)		522|539|559|0|17|ST535C|69.0		32|42|70|26|36||50.0												TGTGCCAGCAGCTCAGAACCGGTAGGGCAGTTCTTC	36								CASSSEPVGQFF		:::::::::0:0:17:::::26:-12:36:::	TLML_7_	RNA
9306	CLONES_TRBTLML_7__4W_TCR-JV_cDNA_37_TCTTCACA_merged_170000.txt	16455	1	2.77054e-05	TGTGCCAGCAGCTCAAACGATGGAAAAGCTTTCTTT	EEEEEEEEEEEEEEEEEEEEEEEEEEEEEEEEEEEE	TRBV3-1*00(265),TRBV3-2*00(265)		TRBJ1-1*00(195)		543|555|580|0|12||60.0;543|555|580|0|12||60.0		29|40|68|25|36||55.0												TGTGCCAGCAGCTCAAACGATGGAAAAGCTTTCTTT	36								CASSSNDGKAFF		:::::::::0:-5:12:::::25:-9:36:::	TLML_7_	RNA
9307	CLONES_TRBTLML_7__4W_TCR-JV_cDNA_37_TCTTCACA_merged_170000.txt	16456	1	2.77054e-05	TGTGCCAGCAGCCTCCTGAGGGACACCATATATTTT	EEEEEEEEEEEEEEEEEEEEEEEEEEEEEEEEEEEE	TRBV7-8*00(600)	TRBD2*00(25)	TRBJ1-3*00(210)		567|579|604|0|12||60.0	27|32|48|17|22||25.0	28|42|70|22|36||70.0												TGTGCCAGCAGCCTCCTGAGGGACACCATATATTTT	36								CASSLLRDTIYF		:::::::::0:-5:12:17:-11:0:22:22:-8:36:::	TLML_7_	RNA
9308	CLONES_TRBTLML_7__4W_TCR-JV_cDNA_37_TCTTCACA_merged_170000.txt	16457	1	2.77054e-05	TGTGCCAGCAGCCTGCGGACAGGGGAGCTGTTTTTT	EEEEEEEEEEEEEEEEEAAEEEEEEEEEEEEEEEEE	TRBV4-2*00(470),TRBV4-3*00(454)	TRBD1*00(25)	TRBJ2-2*00(215)		537|550|574|0|13||65.0;537|550|574|0|13|SC539T|49.0	13|18|36|16|21||25.0	28|43|71|21|36||75.0												TGTGCCAGCAGCCTGCGGACAGGGGAGCTGTTTTTT	32								CASSLRTGELFF		:::::::::0:-4:13:16:-1:-6:21:21:-8:36:::	TLML_7_	RNA
9309	CLONES_TRBTLML_7__4W_TCR-JV_cDNA_37_TCTTCACA_merged_170000.txt	16458	1	2.77054e-05	TGTGCCAGCAGCCCCTCCGTAGATGAGCAGTTCTTC	EEEEEEEEEEEEEEEEEAEEEEEEAEEEEEAEEEAE	TRBV7-9*00(400)	TRBD2*00(30)	TRBJ2-1*00(210)		556|568|593|0|12||60.0	0|6|48|12|18||30.0	28|42|70|22|36||70.0												TGTGCCAGCAGCCCCTCCGTAGATGAGCAGTTCTTC	32								CASSPSVDEQFF		:::::::::0:-5:12:12:16:-26:18:22:-8:36:::	TLML_7_	RNA
9310	CLONES_TRBTLML_7__4W_TCR-JV_cDNA_37_TCTTCACA_merged_170000.txt	16459	1	2.77054e-05	TGTGCCAGCAGCCCCCCCAGGATGGGCTACACCTTC	EEEEEEEEEEEEEEEEEEEEEEEEEEEEEEEEAAAA	TRBV9*00(1005)	TRBD1*00(25)	TRBJ1-2*00(65)		559|571|595|0|12||60.0	1|6|36|12|17||25.0	28|40|68|24|36||60.0												TGTGCCAGCAGCCCCCCCAGGATGGGCTACACCTTC	32								CASSPPRMGYTF		:::::::::0:-4:12:12:11:-18:17:24:-8:36:::	TLML_7_	RNA
9311	CLONES_TRBTLML_7__4W_TCR-JV_cDNA_37_TCTTCACA_merged_170000.txt	16460	1	2.77054e-05	TGTGCCAGCAGCCCCGGGGCACACGAGCAGTACTTC	EEEEEEEEEEEEEEEEEEEEEEEEEEEEEEEEEEEE	TRBV28*00(265)	TRBD1*00(30),TRBD2*00(30)	TRBJ2-7*00(210)		564|575|601|0|11||55.0	9|15|36|12|18||30.0;13|19|48|12|18||30.0	25|39|67|22|36||70.0												TGTGCCAGCAGCCCCGGGGCACACGAGCAGTACTTC	36								CASSPGAHEQYF		:::::::::0:-6:11:12:3:-9:18:22:-5:36:::	TLML_7_	RNA
9312	CLONES_TRBTLML_7__4W_TCR-JV_cDNA_37_TCTTCACA_merged_170000.txt	16461	1	2.77054e-05	TGTGCCAGCAGCCCGGACTTCTACGAGCAGTACTTC	EEEEEEEEEEEEEEEEEEEEEEEEEEEEEEEEEEEE	TRBV3-1*00(290),TRBV3-2*00(290)	TRBD2*00(25)	TRBJ2-7*00(220)		543|556|580|0|13||65.0;543|556|580|0|13||65.0	17|22|48|14|19||25.0	23|39|67|20|36||80.0												TGTGCCAGCAGCCCGGACTTCTACGAGCAGTACTTC	36								CASSPDFYEQYF		:::::::::0:-4:13:14:-1:-10:19:20:-3:36:::	TLML_7_	RNA
9313	CLONES_TRBTLML_7__4W_TCR-JV_cDNA_37_TCTTCACA_merged_170000.txt	16462	1	2.77054e-05	TGTGCCAGCAGCCCGAGTAGATACGAGCAGTACTTC	EEAEEEEEEEEEEAEEEEEEEEEAAEEEEEEEEEEE	TRBV7-9*00(640)		TRBJ2-7*00(215)		556|568|593|0|12||60.0		24|39|67|21|36||75.0												TGTGCCAGCAGCCCGAGTAGATACGAGCAGTACTTC	32								CASSPSRYEQYF		:::::::::0:-5:12:::::21:-4:36:::	TLML_7_	RNA
9315	CLONES_TRBTLML_7__4W_TCR-JV_cDNA_37_TCTTCACA_merged_170000.txt	16464	1	2.77054e-05	TGTGCCAGCAGCCCACGGAACACTGAAGCTTTCTTT	EEEEEEEEEEEEEEEEEEEEEEEEEEEEEEEEEEEE	TRBV9*00(495)		TRBJ1-1*00(235)		559|571|595|0|12||60.0		21|40|68|17|36||95.0												TGTGCCAGCAGCCCACGGAACACTGAAGCTTTCTTT	36								CASSPRNTEAFF		:::::::::0:-4:12:::::17:-1:36:::	TLML_7_	RNA
9316	CLONES_TRBTLML_7__4W_TCR-JV_cDNA_37_TCTTCACA_merged_170000.txt	16465	1	2.77054e-05	TGTGCCAGCAGCCCAAACAGGGCGGCAGCTTTCTTT	EEEEEEEEEEEEEEEAAEEEEEEEEEEEEEEEEEEE	TRBV13*00(100),TRBV27*00(95),TRBV6-4*00(95),TRBV6-5*00(95),TRBV6-6*00(95)	TRBD1*00(30)	TRBJ1-1*00(190)		567|579|604|0|12||60.0;556|567|593|0|11||55.0;518|529|555|0|11||55.0;519|530|556|0|11||55.0;516|527|553|0|11||55.0	15|21|36|16|22||30.0	30|40|68|26|36||50.0												TGTGCCAGCAGCCCAAACAGGGCGGCAGCTTTCTTT	32								CASSPNRAAAFF		:::::::::0:-5:12:16:-3:-3:22:26:-10:36:::	TLML_7_	RNA
9317	CLONES_TRBTLML_7__4W_TCR-JV_cDNA_37_TCTTCACA_merged_170000.txt	16466	1	2.77054e-05	TGTGCCAGCAGCCGTGGGGATCTGGGAGCTTTCTTT	EEEEEEEEEEEEEEEEEEEEEEEEEEEEEEEEEEEE	TRBV3-1*00(125),TRBV3-2*00(125)		TRBJ1-1*00(190)		543|556|580|0|13||65.0;543|556|580|0|13||65.0		30|40|68|26|36||50.0												TGTGCCAGCAGCCGTGGGGATCTGGGAGCTTTCTTT	36								CASSRGDLGAFF		:::::::::0:-4:13:::::26:-10:36:::	TLML_7_	RNA
9318	CLONES_TRBTLML_7__4W_TCR-JV_cDNA_37_TCTTCACA_merged_170000.txt	16467	1	2.77054e-05	TGTGCCAGCAGCCGGTACTTTGGCGAGCAGTACTTC	EEEEEEEEEEEEEEEEEEEEEEEEEEEEEEEEEEEE	TRBV3-1*00(594),TRBV3-2*00(520)		TRBJ2-7*00(89)		543|556|580|0|13||65.0;543|556|580|0|13||65.0		26|39|67|23|36||65.0												TGTGCCAGCAGCCGGTACTTTGGCGAGCAGTACTTC	36								CASSRYFGEQYF		:::::::::0:-4:13:::::23:-6:36:::	TLML_7_	RNA
9319	CLONES_TRBTLML_7__4W_TCR-JV_cDNA_37_TCTTCACA_merged_170000.txt	16468	1	2.77054e-05	TGTGCCAGCAGCCGGGAGGGAAACACCATATATTTT	EEEEAEEEEEEEAEEEEEEEE6EEE<EEEEEEEEEE	TRBV12-3*00(205),TRBV12-4*00(205)	TRBD1*00(30),TRBD2*00(30)	TRBJ1-3*00(230)		530|541|567|0|11||55.0;530|541|567|0|11||55.0	10|16|36|11|17||30.0;14|20|48|11|17||30.0	24|42|70|18|36||90.0												TGTGCCAGCAGCCGGGAGGGAAACACCATATATTTT	21								CASSREGNTIYF		:::::::::0:-6:11:11:2:-8:17:18:-4:36:::	TLML_7_	RNA
9320	CLONES_TRBTLML_7__4W_TCR-JV_cDNA_37_TCTTCACA_merged_170000.txt	16469	1	2.77054e-05	TGTGCCAGCAGCCATCTACGGGATACGCAGTATTTT	EEEEEEEEEEEEEEEEEEEEEEEEEEEEEEEEEEEE	TRBV7-6*00(280),TRBV7-7*00(248)		TRBJ2-3*00(215)		576|588|613|0|12||60.0;585|597|622|0|12||60.0		26|41|69|21|36||75.0												TGTGCCAGCAGCCATCTACGGGATACGCAGTATTTT	36								CASSHLRDTQYF		:::::::::0:-5:12:::::21:-6:36:::	TLML_7_	RNA
9321	CLONES_TRBTLML_7__4W_TCR-JV_cDNA_37_TCTTCACA_merged_170000.txt	16470	1	2.77054e-05	TGTGCCAGCAGCCAGGGGTATCAGCCCCAGCATTTT	EEAEEEEAEEEEAEEEEEEEEEEEEEEEEAEEEEEE	TRBV3-1*00(825)		TRBJ1-5*00(225)		543|557|580|0|14||70.0		25|42|70|19|36||85.0												TGTGCCAGCAGCCAGGGGTATCAGCCCCAGCATTTT	32								CASSQGYQPQHF		:::::::::0:-3:14:::::19:-5:36:::	TLML_7_	RNA
9322	CLONES_TRBTLML_7__4W_TCR-JV_cDNA_37_TCTTCACA_merged_170000.txt	16471	1	2.77054e-05	TGTGCCAGCAGCCAGATCAGAGAGCCCCAGCATTTT	EEEEEEEEEEEEEEEEEEEEEEEEEEEEEEEEEEEE	TRBV6-2*00(200),TRBV6-3*00(200)		TRBJ1-5*00(210)		516|527|553|0|11||55.0;516|527|553|0|11||55.0		28|42|70|22|36||70.0												TGTGCCAGCAGCCAGATCAGAGAGCCCCAGCATTTT	36								CASSQIREPQHF		:::::::::0:-6:11:::::22:-8:36:::	TLML_7_	RNA
9324	CLONES_TRBTLML_7__4W_TCR-JV_cDNA_37_TCTTCACA_merged_170000.txt	16473	1	2.77054e-05	TGTGCCAGCAGCCAACGGGGCCATACGCAGTATTTT	EEEEEAEEEEEEEEEEEEEEEEEEEEEEEEEEEEEE	TRBV3-1*00(405),TRBV3-2*00(389)	TRBD1*00(25),TRBD2*00(25)	TRBJ2-3*00(210)		543|558|580|0|15||75.0;543|558|580|0|15||75.0	19|24|36|16|21||25.0;29|34|48|17|22||25.0	27|41|69|22|36||70.0												TGTGCCAGCAGCCAACGGGGCCATACGCAGTATTTT	32								CASSQRGHTQYF		:::::::::0:-2:15:16:-7:0:21:22:-7:36:::	TLML_7_	RNA
9325	CLONES_TRBTLML_7__4W_TCR-JV_cDNA_37_TCTTCACA_merged_170000.txt	16474	1	2.77054e-05	TGTGCCAGCAGCCAAGTCAACGGGGAGGCTTTCTTT	EEEEEEEEEEEAEEEEEEAEEEEEEEEEEEEEEEEE	TRBV14*00(595)	TRBD2*00(25)	TRBJ1-1*00(185)		516|532|553|0|16||80.0	25|30|48|22|27||25.0	31|40|68|27|36||45.0												TGTGCCAGCAGCCAAGTCAACGGGGAGGCTTTCTTT	32								CASSQVNGEAFF		:::::::::0:-1:16:22:-9:-2:27:27:-11:36:::	TLML_7_	RNA
9326	CLONES_TRBTLML_7__4W_TCR-JV_cDNA_37_TCTTCACA_merged_170000.txt	16475	1	2.77054e-05	TGTGCCAGCAGCCAAGCGAACTACGAGCAGTACTTC	EEEEEEEEEEEEEEEEEEEEEEEEEEEEEEEEEEEE	TRBV14*00(535)		TRBJ2-7*00(220)		516|532|553|0|16||80.0		23|39|67|20|36||80.0												TGTGCCAGCAGCCAAGCGAACTACGAGCAGTACTTC	36								CASSQANYEQYF		:::::::::0:-1:16:::::20:-3:36:::	TLML_7_	RNA
9327	CLONES_TRBTLML_7__4W_TCR-JV_cDNA_37_TCTTCACA_merged_170000.txt	16476	1	2.77054e-05	TGTGCCAGCAGCCAAGCACAAGCGGGCTACACCTTC	EEEEEEEEEEEEEEEAEEEEEEEEEEEEEEEEEEEE	TRBV3-1*00(394),TRBV3-2*00(378)		TRBJ1-2*00(200)		543|559|580|0|16||80.0;543|559|580|0|16||80.0		28|40|68|24|36||60.0												TGTGCCAGCAGCCAAGCACAAGCGGGCTACACCTTC	32								CASSQAQAGYTF		:::::::::0:-1:16:::::24:-8:36:::	TLML_7_	RNA
9329	CLONES_TRBTLML_7__4W_TCR-JV_cDNA_37_TCTTCACA_merged_170000.txt	16478	1	2.77054e-05	TGTGCCAGCAGCCAAGACGGGTATGGCTACACCTTC	EEEEEEEEEEEEEEEEEEEAEEEEEEEEEEEEEEEE	TRBV3-1*00(1333)		TRBJ1-2*00(115)		543|560|580|0|17||85.0		25|40|68|21|36||75.0												TGTGCCAGCAGCCAAGACGGGTATGGCTACACCTTC	32								CASSQDGYGYTF		:::::::::0:0:17:::::21:-5:36:::	TLML_7_	RNA
9330	CLONES_TRBTLML_7__4W_TCR-JV_cDNA_37_TCTTCACA_merged_170000.txt	16479	1	2.77054e-05	TGTGCCAGCAGCCAAGAGCCTAACGAGCAGTACTTC	EEEEEEEEEEEEEEEEEEEEEEEEEEEEEEEEEEEE	TRBV3-1*00(270),TRBV3-2*00(270)		TRBJ2-7*00(210)		543|560|580|0|17||85.0;543|560|580|0|17||85.0		25|39|67|22|36||70.0												TGTGCCAGCAGCCAAGAGCCTAACGAGCAGTACTTC	36								CASSQEPNEQYF		:::::::::0:0:17:::::22:-5:36:::	TLML_7_	RNA
9331	CLONES_TRBTLML_7__4W_TCR-JV_cDNA_37_TCTTCACA_merged_170000.txt	16480	1	2.77054e-05	TGTGCCAGCAGCCAAGAACCAGGGCCGCAGTACTTC	EEEEEEEEEEEEEEEEEAEEEEEEAEEEEEEEEEEE	TRBV4-2*00(585),TRBV4-3*00(569)	TRBD2*00(30)	TRBJ2-7*00(190)		537|554|574|0|17||85.0;537|554|574|0|17|SC539T|69.0	28|34|48|20|26||30.0	29|39|67|26|36||50.0												TGTGCCAGCAGCCAAGAACCAGGGCCGCAGTACTTC	32								CASSQEPGPQYF		:::::::::0:0:17:20:-12:2:26:26:-9:36:::	TLML_7_	RNA
9332	CLONES_TRBTLML_7__4W_TCR-JV_cDNA_37_TCTTCACA_merged_170000.txt	16481	1	2.77054e-05	TGTGCCAGCAGCCAAATAACCTACGAGCAGTACTTC	EEEEEEEEEEEEEEEEEEEEEEEEEAEEEEEEEEEE	TRBV4-2*00(125),TRBV5-4*00(110),TRBV5-5*00(110),TRBV5-8*00(110)		TRBJ2-7*00(225)		537|552|574|0|15||75.0;549|561|585|0|12||60.0;549|561|585|0|12||60.0;551|563|587|0|12||60.0		22|39|67|19|36||85.0												TGTGCCAGCAGCCAAATAACCTACGAGCAGTACTTC	32								CASSQITYEQYF		:::::::::0:-2:15:::::19:-2:36:::	TLML_7_	RNA
9333	CLONES_TRBTLML_7__4W_TCR-JV_cDNA_37_TCTTCACA_merged_170000.txt	16482	1	2.77054e-05	TGTGCCAGCAGCCAAACCCGATATACGCAGTATTTT	EEEEEEAEEEEEEEEEEEEEEEEEAEEEEEEEEEEE	TRBV11-2*00(130),TRBV11-3*00(130),TRBV7-2*00(130),TRBV4-2*00(129),TRBV7-9*00(114)		TRBJ2-3*00(210)		522|534|559|0|12||60.0;521|533|558|0|12||60.0;580|592|617|0|12||60.0;537|552|574|0|15||75.0;556|568|593|0|12||60.0		27|41|69|22|36||70.0												TGTGCCAGCAGCCAAACCCGATATACGCAGTATTTT	32								CASSQTRYTQYF		:::::::::0:-5:12:::::22:-7:36:::	TLML_7_	RNA
9334	CLONES_TRBTLML_7__4W_TCR-JV_cDNA_37_TCTTCACA_merged_170000.txt	16483	1	2.77054e-05	TGTGCCAGCAGCGTCACGGCGGATACGCAGTATTTT	EEEEEEEEEEEEEEEEEEEEEEEEEEEEEEEEEEEE	TRBV9*00(405)		TRBJ2-3*00(215)		559|573|595|0|14||70.0		26|41|69|21|36||75.0												TGTGCCAGCAGCGTCACGGCGGATACGCAGTATTTT	36								CASSVTADTQYF		:::::::::0:-2:14:::::21:-6:36:::	TLML_7_	RNA
9335	CLONES_TRBTLML_7__4W_TCR-JV_cDNA_37_TCTTCACA_merged_170000.txt	16484	1	2.77054e-05	TGTGCCAGCAGCGTAGTTCACTATGAGCAGTTCTTC	EEEEEEEEEEEEEEEEEEEEEEEEEEEEEEEEEEEE	TRBV9*00(330)		TRBJ2-1*00(210)		559|575|595|0|16||80.0		28|42|70|22|36||70.0												TGTGCCAGCAGCGTAGTTCACTATGAGCAGTTCTTC	36								CASSVVHYEQFF		:::::::::0:0:16:::::22:-8:36:::	TLML_7_	RNA
9336	CLONES_TRBTLML_7__4W_TCR-JV_cDNA_37_TCTTCACA_merged_170000.txt	16485	1	2.77054e-05	TGTGCCAGCAGCGTAGTTGGGGGCGAGCAGTACTTC	EEEEEEEEEEEEEEEEEEEEEEEEEEEEEEEEEEEE	TRBV9*00(340)	TRBD1*00(25)	TRBJ2-7*00(205)		559|575|595|0|16||80.0	18|23|36|18|23||25.0	26|39|67|23|36||65.0												TGTGCCAGCAGCGTAGTTGGGGGCGAGCAGTACTTC	36								CASSVVGGEQYF		:::::::::0:0:16:18:-6:-1:23:23:-6:36:::	TLML_7_	RNA
9337	CLONES_TRBTLML_7__4W_TCR-JV_cDNA_37_TCTTCACA_merged_170000.txt	16486	1	2.77054e-05	TGTGCCAGCAGCGTAGCTGGGGATACGCAGTATTTT	EEEEEEEEEEEEEEEEEEEEEEAEEEEEEEEEEEEE	TRBV9*00(170)		TRBJ2-3*00(215)		559|577|595|0|18||90.0		26|41|69|21|36||75.0												TGTGCCAGCAGCGTAGCTGGGGATACGCAGTATTTT	32								CASSVAGDTQYF		:::::::::0:2:18:::::21:-6:36:::	TLML_7_	RNA
9338	CLONES_TRBTLML_7__4W_TCR-JV_cDNA_37_TCTTCACA_merged_170000.txt	16487	1	2.77054e-05	TGTGCCAGCAGCGCAGGGGGATATGGCTACACCTTC	EEEEEEEEEEEEEEEEEEEEEEEEEEEEEEEEEEEE	TRBV7-2*00(665)	TRBD1*00(35)	TRBJ1-2*00(215)		580|592|617|0|12||60.0	16|23|36|13|20||35.0	25|40|68|21|36||75.0												TGTGCCAGCAGCGCAGGGGGATATGGCTACACCTTC	36								CASSAGGYGYTF		:::::::::0:-5:12:13:-4:-1:20:21:-5:36:::	TLML_7_	RNA
9339	CLONES_TRBTLML_7__4W_TCR-JV_cDNA_37_TCTTCACA_merged_170000.txt	16488	1	2.77054e-05	TGTGCCAGCAGCGCAATCCCAGATACGCAGTATTTT	EEEEEEEEEEEEEEEEEEEEEEEEEEEAEEEEEEEE	TRBV9*00(485)		TRBJ2-3*00(225)		559|572|595|0|13||65.0		24|41|69|19|36||85.0												TGTGCCAGCAGCGCAATCCCAGATACGCAGTATTTT	32								CASSAIPDTQYF		:::::::::0:-3:13:::::19:-4:36:::	TLML_7_	RNA
9340	CLONES_TRBTLML_7__4W_TCR-JV_cDNA_37_TCTTCACA_merged_170000.txt	16489	1	2.77054e-05	TGTGCCAGCAGCGGCTACAACACTGAAGCTTTCTTT	EEEEEEEEEEEEEEEEEEEEEEEEEEEEEEEEEEEE	TRBV5-4*00(395),TRBV5-8*00(379)		TRBJ1-1*00(230)		549|561|585|0|12||60.0;551|563|587|0|12||60.0		22|40|68|18|36||90.0												TGTGCCAGCAGCGGCTACAACACTGAAGCTTTCTTT	36								CASSGYNTEAFF		:::::::::0:-4:12:::::18:-2:36:::	TLML_7_	RNA
9341	CLONES_TRBTLML_7__4W_TCR-JV_cDNA_37_TCTTCACA_merged_170000.txt	16490	1	2.77054e-05	TGTGCCAGCAGCGGACCCACAGATACGCAGTATTTT	EEEEEEEEEEEEEEEEEEEEEEEEEEEAEEEEEEEE	TRBV9*00(515)		TRBJ2-3*00(235)		559|572|595|0|13||65.0		22|41|69|17|36||95.0												TGTGCCAGCAGCGGACCCACAGATACGCAGTATTTT	32								CASSGPTDTQYF		:::::::::0:-3:13:::::17:-2:36:::	TLML_7_	RNA
9342	CLONES_TRBTLML_7__4W_TCR-JV_cDNA_37_TCTTCACA_merged_170000.txt	16491	1	2.77054e-05	TGTGCCAGCAGCGACCAAAAGGACCCCCAGTACTTC	EEEEEEEEEEAEEEEEEEEEEEEEEEEEEEEEEEEE	TRBV2*00(87)		TRBJ2-5*00(195)		518|529|555|0|11||55.0		29|40|68|25|36||55.0												TGTGCCAGCAGCGACCAAAAGGACCCCCAGTACTTC	32								CASSDQKDPQYF		:::::::::0:-6:11:::::25:-9:36:::	TLML_7_	RNA
9343	CLONES_TRBTLML_7__4W_TCR-JV_cDNA_37_TCTTCACA_merged_170000.txt	16492	1	2.77054e-05	TGTGCCAGCAGCACTAGCACAGATACGCAGTATTTT	EEEEEEEEEEEEEEEEEEEEEEEEEEAEEEEEEEEE	TRBV7-8*00(280),TRBV7-2*00(248)		TRBJ2-3*00(255)		567|579|604|0|12||60.0;580|592|617|0|12||60.0		18|41|69|13|36||115.0												TGTGCCAGCAGCACTAGCACAGATACGCAGTATTTT	32								CASSTSTDTQYF		:::::::::0:-5:12:::::13:2:36:::	TLML_7_	RNA
9344	CLONES_TRBTLML_7__4W_TCR-JV_cDNA_37_TCTTCACA_merged_170000.txt	16493	1	2.77054e-05	TGTGCCAGCAGCACCCTGAAAAACATTCAGTACTTC	EEEEEEEEEEEEEEEEEEEEEEEEEEEEEEEEEEEE	TRBV28*00(325)	TRBD1*00(25)	TRBJ2-4*00(230)		564|575|601|0|11||55.0	3|8|36|13|18||25.0	24|42|70|18|36||90.0												TGTGCCAGCAGCACCCTGAAAAACATTCAGTACTTC	36								CASSTLKNIQYF		:::::::::0:-6:11:13:9:-16:18:18:-4:36:::	TLML_7_	RNA
9345	CLONES_TRBTLML_7__4W_TCR-JV_cDNA_37_TCTTCACA_merged_170000.txt	16494	1	2.77054e-05	TGTGCCAGCAGCAATTGGGAGAATGAGCAGTTCTTC	EEEEEEEEEEEEEEEEEEEEEEEEEEEEEEAEEEEA	TRBV21-1*00(770)	TRBD2*00(25)	TRBJ2-1*00(199)		544|558|581|0|14||70.0	25|30|48|16|21||25.0	27|42|70|21|36||75.0												TGTGCCAGCAGCAATTGGGAGAATGAGCAGTTCTTC	32								CASSNWENEQFF		:::::::::0:-3:14:16:-9:-2:21:21:-7:36:::	TLML_7_	RNA
9346	CLONES_TRBTLML_7__4W_TCR-JV_cDNA_37_TCTTCACA_merged_170000.txt	16495	1	2.77054e-05	TGTGCCAGCAGCAACTCCCCCCGGGAAGCTTTCTTT	EEEEEAEEEAEEEEEEEEAAAEEEEEEEEEEEAAAE	TRBV7-9*00(530)	TRBD1*00(25),TRBD2*00(25)	TRBJ1-1*00(200)		556|568|593|0|12||60.0	1|6|36|16|21||25.0;2|7|48|14|19||25.0	28|40|68|24|36||60.0												TGTGCCAGCAGCAACTCCCCCCGGGAAGCTTTCTTT	32								CASSNSPREAFF		:::::::::0:-5:12:16:11:-18:21:24:-8:36:::	TLML_7_	RNA
9347	CLONES_TRBTLML_7__4W_TCR-JV_cDNA_37_TCTTCACA_merged_170000.txt	16496	1	2.77054e-05	TGTGCCAGCAGGTCTCTCACAGATACGCAGTATTTT	EEEEEEEEEEEEEEEEEEEEEEEEEEEEEEEEEEEE	TRBV9*00(365)		TRBJ2-3*00(235)		559|570|595|0|11||55.0		22|41|69|17|36||95.0												TGTGCCAGCAGGTCTCTCACAGATACGCAGTATTTT	36								CASRSLTDTQYF		:::::::::0:-5:11:::::17:-2:36:::	TLML_7_	RNA
9348	CLONES_TRBTLML_7__4W_TCR-JV_cDNA_37_TCTTCACA_merged_170000.txt	16497	1	2.77054e-05	TGTGCCAGCAGGTCGCGGATCACTGAAGCTTTCTTT	EEEEEEEEEEEEEEEEEEEEEEEEEEEEEEEEEEEE	TRBV7-3*00(125)		TRBJ1-1*00(220)		540|551|577|0|11||55.0		24|40|68|20|36||80.0												TGTGCCAGCAGGTCGCGGATCACTGAAGCTTTCTTT	36								CASRSRITEAFF		:::::::::0:-6:11:::::20:-4:36:::	TLML_7_	RNA
9349	CLONES_TRBTLML_7__4W_TCR-JV_cDNA_37_TCTTCACA_merged_170000.txt	16498	1	2.77054e-05	TGTGCCAGCAGGCCGACAGGGGGAGAGCTGTTTTTT	EEEEEEEEEEEEEEEEA6AE<AEEEEEEEAAEEEEE	TRBV7-9*00(370)	TRBD1*00(45)	TRBJ2-2*00(200)		556|567|593|0|11||55.0	14|23|36|14|23||45.0	31|43|71|24|36||60.0												TGTGCCAGCAGGCCGACAGGGGGAGAGCTGTTTTTT	21								CASRPTGGELFF		:::::::::0:-6:11:14:-2:-1:23:24:-11:36:::	TLML_7_	RNA
9350	CLONES_TRBTLML_7__4W_TCR-JV_cDNA_37_TCTTCACA_merged_170000.txt	16499	1	2.77054e-05	TGTGCCAGCAGGCGAGGAACTACTGAAGCTTTCTTT	EEEEEEEEEAEEEEEEEEEEEEEEEEEEEEEEEEEE	TRBV7-9*00(635)		TRBJ1-1*00(215)		556|567|593|0|11||55.0		25|40|68|21|36||75.0												TGTGCCAGCAGGCGAGGAACTACTGAAGCTTTCTTT	32								CASRRGTTEAFF		:::::::::0:-6:11:::::21:-5:36:::	TLML_7_	RNA
9351	CLONES_TRBTLML_7__4W_TCR-JV_cDNA_37_TCTTCACA_merged_170000.txt	16500	1	2.77054e-05	TGTGCCAGCAGGCACACAGGGGATACGCAGTATTTT	EEEEEEEEEEEEEEEEEEEEEEEEEEEEEEEEEEEE	TRBV27*00(265)	TRBD1*00(30)	TRBJ2-3*00(157)		556|567|593|0|11||55.0	15|21|36|15|21||30.0	26|41|69|21|36||75.0												TGTGCCAGCAGGCACACAGGGGATACGCAGTATTTT	36								CASRHTGDTQYF		:::::::::0:-6:11:15:-3:-3:21:21:-6:36:::	TLML_7_	RNA
9352	CLONES_TRBTLML_7__4W_TCR-JV_cDNA_37_TCTTCACA_merged_170000.txt	16501	1	2.77054e-05	TGTGCCAGCAGGGACCAGGCAAATGAGCAGTTCTTC	EEEEEAEEEEEEEEEEEE6AEEEEEEEAEEEEEEEE	TRBV2*00(510)		TRBJ2-1*00(215)		518|529|555|0|11||55.0		27|42|70|21|36||75.0												TGTGCCAGCAGGGACCAGGCAAATGAGCAGTTCTTC	21								CASRDQANEQFF		:::::::::0:-6:11:::::21:-7:36:::	TLML_7_	RNA
9353	CLONES_TRBTLML_7__4W_TCR-JV_cDNA_37_TCTTCACA_merged_170000.txt	16502	1	2.77054e-05	TGTGCCAGCAGGGAAACGAACACTGAAGCTTTCTTT	EEEEEEEEEEEEEEEEEEEEEEEEEEEEEEEEEEEE	TRBV27*00(899)		TRBJ1-1*00(235)		556|567|593|0|11||55.0		21|40|68|17|36||95.0												TGTGCCAGCAGGGAAACGAACACTGAAGCTTTCTTT	36								CASRETNTEAFF		:::::::::0:-6:11:::::17:-1:36:::	TLML_7_	RNA
9354	CLONES_TRBTLML_7__4W_TCR-JV_cDNA_37_TCTTCACA_merged_170000.txt	16503	1	2.77054e-05	TGTGCCAGCAGGACCGACACAGATACGCAGTATTTT	EEEEEEEEEEEEEEEEEEEEEEEEEEEEEEEEEEEE	TRBV2*00(384)		TRBJ2-3*00(219)		518|529|555|0|11||55.0		22|41|69|17|36||95.0												TGTGCCAGCAGGACCGACACAGATACGCAGTATTTT	36								CASRTDTDTQYF		:::::::::0:-6:11:::::17:-2:36:::	TLML_7_	RNA
9355	CLONES_TRBTLML_7__4W_TCR-JV_cDNA_37_TCTTCACA_merged_170000.txt	16504	1	2.77054e-05	TGTGCCAGCAGACCCGGCCCCGGGGAGCTGTTTTTT	EEEEEAE<EEEEEEAAEEEEAAAEEEEEEEEEEEEE	TRBV6-2*00(375),TRBV6-3*00(375)	TRBD1*00(25),TRBD2*00(25)	TRBJ2-2*00(225)		516|527|553|0|11||55.0;516|527|553|0|11||55.0	9|14|36|12|17||25.0;13|18|48|12|17||25.0	26|43|71|19|36||85.0												TGTGCCAGCAGACCCGGCCCCGGGGAGCTGTTTTTT	27								CASRPGPGELFF		:::::::::0:-6:11:12:3:-10:17:19:-6:36:::	TLML_7_	RNA
9357	CLONES_TRBTLML_7__4W_TCR-JV_cDNA_37_TCTTCACA_merged_170000.txt	16506	1	2.77054e-05	TGTGCCAGCAGAGGGGATGTCTATGGCTACACCTTC	EEEEEEEEEEEEEEEEEEEEEEEEEEEEEEEEEEEE	TRBV25-1*00(535)	TRBD1*00(25)	TRBJ1-2*00(220)		551|562|588|0|11||55.0	17|22|36|11|16||25.0	24|40|68|20|36||80.0												TGTGCCAGCAGAGGGGATGTCTATGGCTACACCTTC	36								CASRGDVYGYTF		:::::::::0:-6:11:11:-5:-2:16:20:-4:36:::	TLML_7_	RNA
9358	CLONES_TRBTLML_7__4W_TCR-JV_cDNA_37_TCTTCACA_merged_170000.txt	16507	1	2.77054e-05	TGTGCCAGCAACCCGGGAGAGGAGACCCAGTACTTC	EEEEEEEEEEEEEEEEEAEEEEEEEEAEEEEEEEEE	TRBV21-1*00(425)	TRBD1*00(35),TRBD2*00(35)	TRBJ2-5*00(215)		544|554|581|0|10||50.0	9|16|36|11|18||35.0;13|20|48|11|18||35.0	25|40|68|21|36||75.0												TGTGCCAGCAACCCGGGAGAGGAGACCCAGTACTTC	32								CASNPGEETQYF		:::::::::0:-7:10:11:3:-8:18:21:-5:36:::	TLML_7_	RNA
9359	CLONES_TRBTLML_7__4W_TCR-JV_cDNA_37_TCTTCACA_merged_170000.txt	16508	1	2.77054e-05	TGTGCCAGCAACACAGCGGGGGGTGAAGCTTTCTTT	EEEEEEEEEEEEEEEEEAAEAEEAEEEEEEEAAAAA	TRBV12-3*00(725),TRBV12-4*00(725)	TRBD2*00(30)	TRBJ1-1*00(65)		530|540|567|0|10||50.0;530|540|567|0|10||50.0	22|28|48|14|20||30.0	27|40|68|23|36||65.0												TGTGCCAGCAACACAGCGGGGGGTGAAGCTTTCTTT	32								CASNTAGGEAFF		:::::::::0:-7:10:14:-6:-4:20:23:-7:36:::	TLML_7_	RNA
9360	CLONES_TRBTLML_7__4W_TCR-JV_cDNA_37_TCTTCACA_merged_170000.txt	16509	1	2.77054e-05	TGTGCCAGCAACAGGGTGGCCGGGGAGCTGTTTTTT	EEEEEEEEEEEEEEEEEEEEEEEEEEEEEEEEEEEE	TRBV9*00(240)	TRBD1*00(30)	TRBJ2-2*00(225)		559|569|595|0|10||50.0	15|21|36|10|16||30.0	26|43|71|19|36||85.0												TGTGCCAGCAACAGGGTGGCCGGGGAGCTGTTTTTT	36								CASNRVAGELFF		:::::::::0:-6:10:10:-3:-3:16:19:-6:36:::	TLML_7_	RNA
9361	CLONES_TRBTLML_7__4W_TCR-JV_cDNA_37_TCTTCACA_merged_170000.txt	16510	1	2.77054e-05	TGTGCCAGCAACAGGGACTCCTACGAGCAGTACTTC	EEEEEEEEEEEEEEEEEEEEEEEEEEEEEEEEEAAA	TRBV7-9*00(1145)	TRBD1*00(30)	TRBJ2-7*00(105)		556|566|593|0|10||50.0	15|21|36|10|16||30.0	20|39|67|17|36||95.0												TGTGCCAGCAACAGGGACTCCTACGAGCAGTACTTC	32								CASNRDSYEQYF		:::::::::0:-7:10:10:-3:-3:16:17:0:36:::	TLML_7_	RNA
9362	CLONES_TRBTLML_7__4W_TCR-JV_cDNA_37_TCTTCACA_merged_170000.txt	16511	1	2.77054e-05	TGTGCCAGCAAATGGGCGGATGAAAAACTGTTTTTT	EEAEEEEEEEEEEEEEEEEEEEEEEEEEEEE6EEEE	TRBV2*00(820)	TRBD1*00(25)	TRBJ1-4*00(225)		518|528|555|0|10||50.0	20|25|36|13|18||25.0	26|43|71|19|36||85.0												TGTGCCAGCAAATGGGCGGATGAAAAACTGTTTTTT	21								CASKWADEKLFF		:::::::::0:-7:10:13:-8:1:18:19:-6:36:::	TLML_7_	RNA
9363	CLONES_TRBTLML_7__4W_TCR-JV_cDNA_37_TCTTCACA_merged_170000.txt	16512	1	2.77054e-05	TGTGCCAACAAAACAGGAAACAATGAGCAGTTCTTC	EEEEAEEEEEEEEEEEEEEEEEEEEAEE<EEEEEEE	TRBV6-5*00(514)	TRBD1*00(25)	TRBJ2-1*00(225)		519|526|556|0|7||35.0	15|20|36|12|17||25.0	25|42|70|19|36||85.0												TGTGCCAACAAAACAGGAAACAATGAGCAGTTCTTC	27								CANKTGNNEQFF		:::::::::0:-10:7:12:-3:-4:17:19:-5:36:::	TLML_7_	RNA
9364	CLONES_TRBTLML_7__4W_TCR-JV_cDNA_37_TCTTCACA_merged_170000.txt	16513	1	2.77054e-05	TGTGCCAAGCGCTATGGGTCGATTACGCAGTATTTT	EE7EEEEEEEEEEEEEEEEEEEEEEEEEEEEEEEEE	TRBV7-2*00(80),TRBV7-3*00(80),TRBV7-4*00(80),TRBV7-5*00(80),TRBV7-8*00(80)	TRBD2*00(25)	TRBJ2-3*00(205)		580|587|617|0|7||35.0;540|547|577|0|7||35.0;545|552|582|0|7||35.0;548|551|592|0|3||15.0;567|574|604|0|7||35.0	6|11|48|9|14||25.0	28|41|69|23|36||65.0												TGTGCCAAGCGCTATGGGTCGATTACGCAGTATTTT	22								CAKRYGSITQYF		:::::::::0:-10:7:9:10:-21:14:23:-8:36:::	TLML_7_	RNA
9365	CLONES_TRBTLML_7__4W_TCR-JV_cDNA_37_TCTTCACA_merged_170000.txt	16633	1	2.77054e-05	TGCGCCATATCCGACAGAAACACTGAAGCTTTCTTT	EEEEEEEEEEEAE<EEEAEAEEEEEEAEEEEEEAEE	TRBV10-1*00(274)	TRBD1*00(25)	TRBJ1-1*00(214)		533|540|570|0|7||35.0	14|19|36|12|17||25.0	22|40|68|18|36||90.0												TGCGCCATATCCGACAGAAACACTGAAGCTTTCTTT	27								CAISDRNTEAFF		:::::::::0:-10:7:12:-2:-5:17:18:-2:36:::	TLML_7_	RNA
9366	CLONES_TRBTLML_7__4W_TCR-JV_cDNA_37_TCTTCACA_merged_170000.txt	16634	1	2.77054e-05	TGCGCCAGCCGGGCGGGGTCGGAGCCCCAGCATTTT	EEEAEEAEEEEEEEEAEEEEEEEEEEAEEEEEEEEE	TRBV10-2*00(399)	TRBD1*00(25),TRBD2*00(25)	TRBJ1-5*00(210)		533|542|570|0|9||45.0	20|25|36|10|15||25.0;23|28|48|12|17||25.0	28|42|70|22|36||70.0												TGCGCCAGCCGGGCGGGGTCGGAGCCCCAGCATTTT	32								CASRAGSEPQHF		:::::::::0:-8:9:10:-8:1:15:22:-8:36:::	TLML_7_	RNA
9367	CLONES_TRBTLML_7__4W_TCR-JV_cDNA_37_TCTTCACA_merged_170000.txt	16635	1	2.77054e-05	TGCGCCAGCGGGGACAGGGTGGAGACCCAGTACTTC	EEEEEEEEEEEEEEEEEEEEEEEEEEEEEEEEEEEE	TRBV5-1*00(540)	TRBD1*00(45)	TRBJ2-5*00(215)		554|563|590|0|9||45.0	12|21|36|10|19||45.0	25|40|68|21|36||75.0												TGCGCCAGCGGGGACAGGGTGGAGACCCAGTACTTC	36								CASGDRVETQYF		:::::::::0:-7:9:10:0:-3:19:21:-5:36:::	TLML_7_	RNA
9368	CLONES_TRBTLML_7__4W_TCR-JV_cDNA_37_TCTTCACA_merged_170000.txt	16636	1	2.77054e-05	TGCGCCAGCAGTTCGACTAGCTACGAGCAGTACTTC	EEEEEEEEEEEEEEEEEEEEEEEEEEEEEEEAEEEE	TRBV10-2*00(185)	TRBD2*00(30)	TRBJ2-7*00(220)		533|545|570|0|12||60.0	18|24|48|14|20||30.0	23|39|67|20|36||80.0												TGCGCCAGCAGTTCGACTAGCTACGAGCAGTACTTC	32								CASSSTSYEQYF		:::::::::0:-5:12:14:-2:-8:20:20:-3:36:::	TLML_7_	RNA
9369	CLONES_TRBTLML_7__4W_TCR-JV_cDNA_37_TCTTCACA_merged_170000.txt	16637	1	2.77054e-05	TGCGCCAGCAGCTTGGCCGGAGATACGCAGTATTTT	EEEEEEEEEEEEEEEEEEEEEEEEEEEEEEEEEEEE	TRBV5-1*00(195)		TRBJ2-3*00(220)		554|572|590|0|18||90.0		25|41|69|20|36||80.0												TGCGCCAGCAGCTTGGCCGGAGATACGCAGTATTTT	36								CASSLAGDTQYF		:::::::::0:2:18:::::20:-5:36:::	TLML_7_	RNA
9370	CLONES_TRBTLML_7__4W_TCR-JV_cDNA_37_TCTTCACA_merged_170000.txt	16638	1	2.77054e-05	TGCGCCAGCAGCTTGGGGGACACTGAAGCTTTCTTT	EEEEEEEEEEEEEEEEEAEEEEEEEEEEEEAAEEEE	TRBV5-1*00(321)		TRBJ1-1*00(156)		554|570|590|0|16||80.0		23|40|68|19|36||85.0												TGCGCCAGCAGCTTGGGGGACACTGAAGCTTTCTTT	32								CASSLGDTEAFF		:::::::::0:0:16:::::19:-3:36:::	TLML_7_	RNA
9371	CLONES_TRBTLML_7__4W_TCR-JV_cDNA_37_TCTTCACA_merged_170000.txt	16639	1	2.77054e-05	TGCGCCAGCAGCTTGGATTTAGGGACCCAGTACTTC	EEAEEEEEEEEEEEEEEEEEEEEEEEEEEEEEEEEE	TRBV5-1*00(840)		TRBJ2-5*00(205)		554|570|590|0|16||80.0		27|40|68|23|36||65.0												TGCGCCAGCAGCTTGGATTTAGGGACCCAGTACTTC	32								CASSLDLGTQYF		:::::::::0:0:16:::::23:-7:36:::	TLML_7_	RNA
9372	CLONES_TRBTLML_7__4W_TCR-JV_cDNA_37_TCTTCACA_merged_170000.txt	16640	1	2.77054e-05	TGCGCCAGCAGCTTGGAGGCAGGGAAGCAGTACTTC	EAEEEEEEEEEEEEEEEEEEEEEEAEEEEEEEEEEE	TRBV5-1*00(195)	TRBD1*00(25)	TRBJ2-7*00(195)		554|570|590|0|16||80.0	16|21|36|19|24||25.0	28|39|67|25|36||55.0												TGCGCCAGCAGCTTGGAGGCAGGGAAGCAGTACTTC	32								CASSLEAGKQYF		:::::::::0:0:16:19:-4:-3:24:25:-8:36:::	TLML_7_	RNA
9373	CLONES_TRBTLML_7__4W_TCR-JV_cDNA_37_TCTTCACA_merged_170000.txt	16641	1	2.77054e-05	TGCGCCAGCAGCTCAGGACCCGAAGGCTACACCTTC	EEEEEEEEEEEEEEEAEEEEEEEE<EEEEEEEEEEE	TRBV5-1*00(194)		TRBJ1-2*00(200)		554|567|590|0|13||65.0		28|40|68|24|36||60.0												TGCGCCAGCAGCTCAGGACCCGAAGGCTACACCTTC	27								CASSSGPEGYTF		:::::::::0:-3:13:::::24:-8:36:::	TLML_7_	RNA
9374	CLONES_TRBTLML_7__4W_TCR-JV_cDNA_37_TCTTCACA_merged_170000.txt	16642	1	2.77054e-05	TGCGCCAGCAGCCCCCGAGGTGGGGAGCTGTTTTTT	EEEEEEEEAEEEEE<EAAEEEEEEEEEEE6EEEEEE	TRBV4-1*00(354)		TRBJ2-2*00(215)		537|550|574|0|13||65.0		28|43|71|21|36||75.0												TGCGCCAGCAGCCCCCGAGGTGGGGAGCTGTTTTTT	21								CASSPRGGELFF		:::::::::0:-4:13:::::21:-8:36:::	TLML_7_	RNA
9375	CLONES_TRBTLML_7__4W_TCR-JV_cDNA_37_TCTTCACA_merged_170000.txt	16643	1	2.77054e-05	TGCGCCAGCAGCCCCACGGGGTACGAGCAGTACTTC	EEEEEEEEEEEEEEEEEEEEEEEEEEEEEEEEEEEE	TRBV5-1*00(84)		TRBJ2-7*00(215)		554|566|590|0|12||60.0		24|39|67|21|36||75.0												TGCGCCAGCAGCCCCACGGGGTACGAGCAGTACTTC	36								CASSPTGYEQYF		:::::::::0:-4:12:::::21:-4:36:::	TLML_7_	RNA
9376	CLONES_TRBTLML_7__4W_TCR-JV_cDNA_37_TCTTCACA_merged_170000.txt	16644	1	2.77054e-05	TGCGCCAGCAGCCGGCCGGCGTCTGGCTACACCTTC	EEEEEEEEEEEEEEEEEEEEEEEEEEEEEEEEEEEE	TRBV4-1*00(650)		TRBJ1-2*00(105)		537|550|574|0|13||65.0		27|40|68|23|36||65.0												TGCGCCAGCAGCCGGCCGGCGTCTGGCTACACCTTC	36								CASSRPASGYTF		:::::::::0:-4:13:::::23:-7:36:::	TLML_7_	RNA
9377	CLONES_TRBTLML_7__4W_TCR-JV_cDNA_37_TCTTCACA_merged_170000.txt	16645	1	2.77054e-05	TGCGCCAGCAGCCACAGAAACAATGTGCAGTTCTTC	EEEEEEEEEEEEEEEEEEEEEEEEEEEEEEEEEEEE	TRBV4-3*00(140)		TRBJ2-1*00(209)		537|551|574|0|14||70.0		25|42|70|19|36|SA31T|69.0												TGCGCCAGCAGCCACAGAAACAATGTGCAGTTCTTC	36								CASSHRNNVQFF		:::::::::0:-3:14:::::19:-5:36:::	TLML_7_	RNA
9378	CLONES_TRBTLML_7__4W_TCR-JV_cDNA_37_TCTTCACA_merged_170000.txt	16646	1	2.77054e-05	TGCGCCAGCAGCCAGACTAGTGCCGAGCAGTACTTC	EEEEEEEEEEEEEEEEEEEEEEEEEEEEEEEEEEEE	TRBV5-1*00(455)	TRBD2*00(30)	TRBJ2-7*00(189)		554|566|590|0|12||60.0	18|24|48|14|20||30.0	26|39|67|23|36||65.0												TGCGCCAGCAGCCAGACTAGTGCCGAGCAGTACTTC	36								CASSQTSAEQYF		:::::::::0:-4:12:14:-2:-8:20:23:-6:36:::	TLML_7_	RNA
9379	CLONES_TRBTLML_7__4W_TCR-JV_cDNA_37_TCTTCACA_merged_170000.txt	16647	1	2.77054e-05	TGCGCCAGCAGCCAAGCAAACAGGGTAGCTTTCTTT	EEEAEEAEEEEEEEEEEEE<EEEEEEEEEEE<EE7E	TRBV4-3*00(535),TRBV4-2*00(519)	TRBD1*00(30)	TRBJ1-1*00(190)		537|553|574|0|16||80.0;537|553|574|0|16|ST539C|64.0	15|21|36|19|25||30.0	30|40|68|26|36||50.0												TGCGCCAGCAGCCAAGCAAACAGGGTAGCTTTCTTT	22								CASSQANRVAFF		:::::::::0:-1:16:19:-3:-3:25:26:-10:36:::	TLML_7_	RNA
9380	CLONES_TRBTLML_7__4W_TCR-JV_cDNA_37_TCTTCACA_merged_170000.txt	16648	1	2.77054e-05	TGCGCCAGCAGCCAAGATTCTTGGGAGCAGTTCTTC	EEEEEEEEEEEEEEEEEEEEEEEEEEEEEEAEEEEE	TRBV4-3*00(684),TRBV4-2*00(604)		TRBJ2-1*00(200)		537|560|574|0|24|I554T|94.0;537|560|574|0|24|ST539CI554T|78.0		30|42|70|24|36||60.0												TGCGCCAGCAGCCAAGATTCTTGGGAGCAGTTCTTC	32								CASSQDSWEQFF		:::::::::0:6:24:::::24:-10:36:::	TLML_7_	RNA
9381	CLONES_TRBTLML_7__4W_TCR-JV_cDNA_37_TCTTCACA_merged_170000.txt	16649	1	2.77054e-05	TGCGCCAGCAGCCAAGAAGGGGGCGAGCAGTACTTC	EEEEEEEEEEEEEEEEEEEEEEEEEEEEEEEEEEEE	TRBV4-3*00(296),TRBV4-2*00(280)	TRBD1*00(30)	TRBJ2-7*00(205)		537|554|574|0|17||85.0;537|554|574|0|17|ST539C|69.0	17|23|36|17|23||30.0	26|39|67|23|36||65.0												TGCGCCAGCAGCCAAGAAGGGGGCGAGCAGTACTTC	36								CASSQEGGEQYF		:::::::::0:0:17:17:-5:-1:23:23:-6:36:::	TLML_7_	RNA
9382	CLONES_TRBTLML_7__4W_TCR-JV_cDNA_37_TCTTCACA_merged_170000.txt	16650	1	2.77054e-05	TGCGCCAGCAGCCAAGAAACAGCGGGCTACACCTTC	A<E<EAE<EAEEEEEEEEEEEAAAAEEEAEEEEEAA	TRBV4-1*00(875)		TRBJ1-2*00(200)		537|554|574|0|17||85.0		28|40|68|24|36||60.0												TGCGCCAGCAGCCAAGAAACAGCGGGCTACACCTTC	27								CASSQETAGYTF		:::::::::0:0:17:::::24:-8:36:::	TLML_7_	RNA
9383	CLONES_TRBTLML_7__4W_TCR-JV_cDNA_37_TCTTCACA_merged_170000.txt	16651	1	2.77054e-05	TGCGCCAGCAGGCCGGGGGATTATGGCTACACCTTC	E<EAAA<6AEEEEEAEEAEEEEAEAEEEEEEAAE<A	TRBV5-1*00(875)	TRBD1*00(25),TRBD2*00(25)	TRBJ1-2*00(215)		554|565|590|0|11||55.0	10|15|36|12|17||25.0;14|19|48|12|17||25.0	25|40|68|21|36||75.0												TGCGCCAGCAGGCCGGGGGATTATGGCTACACCTTC	21								CASRPGDYGYTF		:::::::::0:-5:11:12:2:-9:17:21:-5:36:::	TLML_7_	RNA
9384	CLONES_TRBTLML_7__4W_TCR-JV_cDNA_37_TCTTCACA_merged_170000.txt	16660	1	2.77054e-05	TGCATGACCCGGGCCCCTGACTATGGCTACACCTTC	EEEEEEEEEEEEEEEEEEEEEEEEEEEEEEEEEEEE	TRBV20-1*00(211)	TRBD1*00(30),TRBD2*00(30)	TRBJ1-2*00(225)		759|763|793|0|4||20.0	2|8|36|13|19||30.0;13|19|48|7|13||30.0	23|40|68|19|36||85.0												TGCATGACCCGGGCCCCTGACTATGGCTACACCTTC	36								CMTRAPDYGYTF		:::::::::0:-10:4:13:10:-16:19:19:-3:36:::	TLML_7_	RNA
9385	CLONES_TRBTLML_7__4W_TCR-JV_cDNA_37_TCTTCACA_merged_170000.txt	16661	1	2.77054e-05	TGCAGTGTTTTAGACAGGGGACGCGGCTACACCTTC	EEEEEEEEEEEEEEEEEEEEEEEEEEEEEEEEEEEA	TRBV20-1*00(145)	TRBD1*00(44)	TRBJ1-2*00(200)		759|766|793|0|7||35.0	14|26|36|12|24|SG22A|44.0	28|40|68|24|36||60.0												TGCAGTGTTTTAGACAGGGGACGCGGCTACACCTTC	32								CSVLDRGRGYTF		:::::::::0:-7:7:12:-2:2:24:24:-8:36:::	TLML_7_	RNA
9386	CLONES_TRBTLML_7__4W_TCR-JV_cDNA_37_TCTTCACA_merged_170000.txt	16662	1	2.77054e-05	TGCAGTGTGACTGGAGAGTCCTACGAGCAGTACTTC	EEEEE6EAEEEEEEEEEEEAEEEEEEEEEEEEEEEA	TRBV20-1*00(799)		TRBJ2-7*00(230)		759|766|793|0|7||35.0		21|39|67|18|36||90.0												TGCAGTGTGACTGGAGAGTCCTACGAGCAGTACTTC	21								CSVTGESYEQYF		:::::::::0:-7:7:::::18:-1:36:::	TLML_7_	RNA
9387	CLONES_TRBTLML_7__4W_TCR-JV_cDNA_37_TCTTCACA_merged_170000.txt	16663	1	2.77054e-05	TGCAGTGCTTCCGGGACTTCCTATGGCTACACCTTC	EEEEEEEEEEEEEEEEEEEEEEEEEEEEEEEEEEEE	TRBV20-1*00(320)	TRBD2*00(40),TRBD1*00(35)	TRBJ1-2*00(220)		759|768|793|0|9||45.0	14|22|48|10|18||40.0;10|17|36|10|17||35.0	24|40|68|20|36||80.0												TGCAGTGCTTCCGGGACTTCCTATGGCTACACCTTC	36								CSASGTSYGYTF		:::::::::0:-5:9:10:2:-10:18:20:-4:36:::	TLML_7_	RNA
9388	CLONES_TRBTLML_7__4W_TCR-JV_cDNA_37_TCTTCACA_merged_170000.txt	16664	1	2.77054e-05	TGCAGTGCTGGGGGGTCCGGGGAGACCCAGTACTTC	EEEEEEEEEEEEEEEEEEEEEEEEEEEEEEEEEEEE	TRBV20-1*00(361)	TRBD1*00(25),TRBD2*00(25)	TRBJ2-5*00(215)		759|768|793|0|9||45.0	10|15|36|16|21||25.0;14|19|48|16|21||25.0	25|40|68|21|36||75.0												TGCAGTGCTGGGGGGTCCGGGGAGACCCAGTACTTC	36								CSAGGSGETQYF		:::::::::0:-5:9:16:2:-9:21:21:-5:36:::	TLML_7_	RNA
9389	CLONES_TRBTLML_7__4W_TCR-JV_cDNA_37_TCTTCACA_merged_170000.txt	16665	1	2.77054e-05	TGCAGTGCTGGGGGGGCAAGCGAGACCCAGTACTTC	EEEEEEEEEEEEAEEEEEEEEEEEEEEEEEEEEEEE	TRBV20-1*00(735)	TRBD1*00(30)	TRBJ2-5*00(215)		759|768|793|0|9||45.0	18|24|36|11|17||30.0	25|40|68|21|36||75.0												TGCAGTGCTGGGGGGGCAAGCGAGACCCAGTACTTC	32								CSAGGASETQYF		:::::::::0:-5:9:11:-6:0:17:21:-5:36:::	TLML_7_	RNA
9390	CLONES_TRBTLML_7__4W_TCR-JV_cDNA_37_TCTTCACA_merged_170000.txt	16666	1	2.77054e-05	TGCAGTGCTACACAGGGAGGCAACATTCAGTACTTC	EEEEEEEEEEEEEEEEEEEEEEEEEEEEEEEEEEEE	TRBV20-1*00(415)	TRBD1*00(30),TRBD2*00(30)	TRBJ2-4*00(215)		759|769|793|0|10||50.0	15|21|36|11|17||30.0;25|31|48|14|20||30.0	27|42|70|21|36||75.0												TGCAGTGCTACACAGGGAGGCAACATTCAGTACTTC	36								CSATQGGNIQYF		:::::::::0:-4:10:11:-3:-3:17:21:-7:36:::	TLML_7_	RNA
9391	CLONES_TRBTLML_7__4W_TCR-JV_cDNA_37_TCTTCACA_merged_170000.txt	16667	1	2.77054e-05	TGCAGTGCTAGTTGGTCGGCAGGCGTCCCTGTCTTT	EEEEEEEEEEEEEEEEEEEEEEEEEEAEEEEEEEEE	TRBV20-1*00(280)	TRBD1*00(25),TRBD2*00(25)	TRBJ1-1*00(165)		759|770|793|0|11||55.0	3|8|36|26|31||25.0;11|16|48|24|29||25.0	35|40|68|31|36||25.0												TGCAGTGCTAGTTGGTCGGCAGGCGTCCCTGTCTTT	32								CSASWSAGVPVF		:::::::::0:-3:11:26:9:-16:31:31:-15:36:::	TLML_7_	RNA
9392	CLONES_TRBTLML_7__4W_TCR-JV_cDNA_37_TCTTCACA_merged_170000.txt	16668	1	2.77054e-05	TGCAGTGCTAGTGTGGGAGGCTATGGCTACACCTTC	EEEEEEEEEEEEEEEEEEEEEEEEEEEEEEEEEEEE	TRBV20-1*00(865)	TRBD2*00(30)	TRBJ1-2*00(220)		759|770|793|0|11||55.0	25|31|48|14|20||30.0	24|40|68|20|36||80.0												TGCAGTGCTAGTGTGGGAGGCTATGGCTACACCTTC	36								CSASVGGYGYTF		:::::::::0:-3:11:14:-9:-1:20:20:-4:36:::	TLML_7_	RNA
9393	CLONES_TRBTLML_7__4W_TCR-JV_cDNA_37_TCTTCACA_merged_170000.txt	16669	1	2.77054e-05	TGCAGTGCTAGTGACCACACAGATACGCAGTATTTT	EEEEEEEEEEEEEEEEEEEEEEEEEEEEEEEEEEEE	TRBV20-1*00(509)		TRBJ2-3*00(235)		759|770|793|0|11||55.0		22|41|69|17|36||95.0												TGCAGTGCTAGTGACCACACAGATACGCAGTATTTT	36								CSASDHTDTQYF		:::::::::0:-3:11:::::17:-2:36:::	TLML_7_	RNA
9394	CLONES_TRBTLML_7__4W_TCR-JV_cDNA_37_TCTTCACA_merged_170000.txt	16670	1	2.77054e-05	TGCAGTGCTAGTACCCAGGGCCGGCAAGCTTTCTTT	EE<<EEEAEEEEEAEAEEEEEEEAEEEEEEE<EEEE	TRBV20-1*00(660)	TRBD2*00(30)	TRBJ1-1*00(195)		759|770|793|0|11||55.0	28|34|48|16|22||30.0	29|40|68|25|36||55.0												TGCAGTGCTAGTACCCAGGGCCGGCAAGCTTTCTTT	27								CSASTQGRQAFF		:::::::::0:-3:11:16:-12:2:22:25:-9:36:::	TLML_7_	RNA
9395	CLONES_TRBTLML_7__4W_TCR-JV_cDNA_37_TCTTCACA_merged_170000.txt	16671	1	2.77054e-05	TGCAGTGCTAGCCCTGGGTCAGAGACCCAGTACTTC	EEEEEEEEEEEEEEEEEEEEEEEEEEEEEEEEEEEA	TRBV20-1*00(635)	TRBD1*00(25)	TRBJ2-5*00(85)		759|770|793|0|11||55.0	3|8|36|11|16||25.0	24|40|68|20|36||80.0												TGCAGTGCTAGCCCTGGGTCAGAGACCCAGTACTTC	32								CSASPGSETQYF		:::::::::0:-3:11:11:9:-16:16:20:-4:36:::	TLML_7_	RNA
9396	CLONES_TRBTLML_7__4W_TCR-JV_cDNA_37_TCTTCACA_merged_170000.txt	16672	1	2.77054e-05	TGCAGTGCTAGCCGGGGCTTTAATACGCAGTATTTT	EEEEEEEEEEEEEEEEEEEEEEEEEEEEEEEEEEEE	TRBV20-1*00(130)	TRBD1*00(25),TRBD2*00(25)	TRBJ2-3*00(210)		759|770|793|0|11||55.0	10|15|36|11|16||25.0;14|19|48|11|16||25.0	27|41|69|22|36||70.0												TGCAGTGCTAGCCGGGGCTTTAATACGCAGTATTTT	36								CSASRGFNTQYF		:::::::::0:-3:11:11:2:-9:16:22:-7:36:::	TLML_7_	RNA
9397	CLONES_TRBTLML_7__4W_TCR-JV_cDNA_37_TCTTCACA_merged_170000.txt	16673	1	2.77054e-05	TGCAGTGCTAGCGGGACAGGGTTGGCCCAGTACTTC	EEEEEEEEEEEEEEEEEEEEEEEEEEEEEEEEEEEE	TRBV20-1*00(542)	TRBD1*00(50)	TRBJ2-5*00(66)		759|770|793|0|11||55.0	11|21|36|11|21||50.0	29|40|68|25|36||55.0												TGCAGTGCTAGCGGGACAGGGTTGGCCCAGTACTTC	36								CSASGTGLAQYF		:::::::::0:-3:11:11:1:-3:21:25:-9:36:::	TLML_7_	RNA
9398	CLONES_TRBTLML_7__4W_TCR-JV_cDNA_37_TCTTCACA_merged_170000.txt	16674	1	2.77054e-05	TGCAGTGCTAGGGGCCTGAACACTGAAGCTTTCTTT	EEEEAEEEEEEEEEEEEEEEEEEEEEEEEEEEEEEE	TRBV20-1*00(830)	TRBD2*00(25)	TRBJ1-1*00(180)		759|770|793|0|11||55.0	29|34|48|11|16||25.0	20|40|68|16|36||100.0												TGCAGTGCTAGGGGCCTGAACACTGAAGCTTTCTTT	32								CSARGLNTEAFF		:::::::::0:-3:11:11:-13:2:16:16:0:36:::	TLML_7_	RNA
9399	CLONES_TRBTLML_7__4W_TCR-JV_cDNA_37_TCTTCACA_merged_170000.txt	16675	1	2.77054e-05	TGCAGTGCTAGACCGGGCCAAGAGACCCAGTACTTC	EEEEEEEAEEEEEEEEEEEEEEEEEEEEEE<EEEEE	TRBV20-1*00(130)	TRBD1*00(25),TRBD2*00(25)	TRBJ2-5*00(235)		759|771|793|0|12||60.0	10|15|36|12|17||25.0;14|19|48|12|17||25.0	21|40|68|17|36||95.0												TGCAGTGCTAGACCGGGCCAAGAGACCCAGTACTTC	27								CSARPGQETQYF		:::::::::0:-2:12:12:2:-9:17:17:-1:36:::	TLML_7_	RNA
9400	CLONES_TRBTLML_7__4W_TCR-JV_cDNA_37_TCTTCACA_merged_170000.txt	16676	1	2.77054e-05	TGCAGTGCTAGACGTGGGGGAGATACGCAGTATTTT	EEEEEEEEEEEAEEEEEEEEEEEEEEEEEEEEEEEE	TRBV20-1*00(170)	TRBD1*00(25)	TRBJ2-3*00(220)		759|771|793|0|12||60.0	18|23|36|15|20||25.0	25|41|69|20|36||80.0												TGCAGTGCTAGACGTGGGGGAGATACGCAGTATTTT	32								CSARRGGDTQYF		:::::::::0:-2:12:15:-6:-1:20:20:-5:36:::	TLML_7_	RNA
9401	CLONES_TRBTLML_7__4W_TCR-JV_cDNA_37_TCTTCACA_merged_170000.txt	16677	1	2.77054e-05	TGCAGTGCTAGACAGGGTTATCAGCCCCAGCATTTT	EEEEEEEEEEEEEEEEEEEEEEEEEEEEEEEEEEEE	TRBV20-1*00(664)	TRBD1*00(25)	TRBJ1-5*00(165)		759|771|793|0|12||60.0	16|21|36|12|17||25.0	25|42|70|19|36||85.0												TGCAGTGCTAGACAGGGTTATCAGCCCCAGCATTTT	36								CSARQGYQPQHF		:::::::::0:-2:12:12:-4:-3:17:19:-5:36:::	TLML_7_	RNA
9402	CLONES_TRBTLML_7__4W_TCR-JV_cDNA_37_TCTTCACA_merged_170000.txt	16678	1	2.77054e-05	TGCAGTGCTAGAGTAGGGACAGGGTTGGCTTTCTTT	EEEEEEEEEEE<EEEEAEEAEEEEAEAEEEEEEEEE	TRBV20-1*00(834)	TRBD1*00(45)	TRBJ1-1*00(105)		759|772|793|0|13||65.0	12|21|36|15|24||45.0	31|40|68|27|36||45.0												TGCAGTGCTAGAGTAGGGACAGGGTTGGCTTTCTTT	27								CSARVGTGLAFF		:::::::::0:-1:13:15:0:-3:24:27:-11:36:::	TLML_7_	RNA
9403	CLONES_TRBTLML_7__4W_TCR-JV_cDNA_37_TCTTCACA_merged_170000.txt	16679	1	2.77054e-05	TGCAGTGCTAGAGATGGGGACAAGGGTACGGACTTC	EEEEEEEEEEEEEEEEEEEEEEEEEEEEEEEEEEEE	TRBV20-1*00(440)	TRBD1*00(34)	TRBJ2-7*00(165)		759|774|793|0|15||75.0	12|22|36|16|26|SG18A|34.0	34|39|67|31|36||25.0												TGCAGTGCTAGAGATGGGGACAAGGGTACGGACTTC	36								CSARDGDKGTDF		:::::::::0:1:15:16:0:-2:26:31:-14:36:::	TLML_7_	RNA
9404	CLONES_TRBTLML_7__4W_TCR-JV_cDNA_37_TCTTCACA_merged_170000.txt	16680	1	2.77054e-05	TGCAGTGCTAGAACAGGGAATTCACCCCTCCACTTT	EEEEEEEEEEEEEEEEEEEEEEEEEEEEEEEEEEEE	TRBV20-1*00(725)	TRBD1*00(30)	TRBJ1-6*00(214)		759|771|793|0|12||60.0	15|21|36|12|18||30.0	27|45|73|18|36||90.0												TGCAGTGCTAGAACAGGGAATTCACCCCTCCACTTT	36								CSARTGNSPLHF		:::::::::0:-2:12:12:-3:-3:18:18:-7:36:::	TLML_7_	RNA
9405	CLONES_TRBTLML_7__4W_TCR-JV_cDNA_37_TCTTCACA_merged_170000.txt	16681	1	2.77054e-05	TGCAGTGCTAACCTTAACTTGGATACGCAGTATTTT	EEEEEEEEEEEEEEEEEEEEEEEEEEEEEEEEAAAA	TRBV20-1*00(989)		TRBJ2-3*00(80)		759|769|793|0|10||50.0		26|41|69|21|36||75.0												TGCAGTGCTAACCTTAACTTGGATACGCAGTATTTT	32								CSANLNLDTQYF		:::::::::0:-4:10:::::21:-6:36:::	TLML_7_	RNA
9406	CLONES_TRBTLML_7__4W_TCR-JV_cDNA_37_TCTTCACA_merged_170000.txt	16682	1	2.77054e-05	TGCAGTGCTAACCAGGGGACCTACGAGCAGTACTTC	EEEEEEEEEEEEEEEEEEEEEEEEEEEEEEEEEEEE	TRBV20-1*00(90)	TRBD1*00(30)	TRBJ2-7*00(225)		759|769|793|0|10||50.0	16|22|36|12|18||30.0	22|39|67|19|36||85.0												TGCAGTGCTAACCAGGGGACCTACGAGCAGTACTTC	36								CSANQGTYEQYF		:::::::::0:-4:10:12:-4:-2:18:19:-2:36:::	TLML_7_	RNA
9407	CLONES_TRBTLML_7__4W_TCR-JV_cDNA_37_TCTTCACA_merged_170000.txt	16683	1	2.77054e-05	TGCAGTGCTAACAGGGTCTCCTACGAGCAGTACTTC	EEEEEEEEEEEEEEEEEEEEEEEEE<EEEEEEEEEE	TRBV20-1*00(594)	TRBD1*00(30)	TRBJ2-7*00(235)		759|769|793|0|10||50.0	15|21|36|10|16||30.0	20|39|67|17|36||95.0												TGCAGTGCTAACAGGGTCTCCTACGAGCAGTACTTC	27								CSANRVSYEQYF		:::::::::0:-4:10:10:-3:-3:16:17:0:36:::	TLML_7_	RNA
9408	CLONES_TRBTLML_7__4W_TCR-JV_cDNA_37_TCTTCACA_merged_170000.txt	16684	1	2.77054e-05	TGCAGTGCCCTAGCGGCAAACAATGAGCAGTTCTTC	EEEEEAEEEEEEEEEEEEEEEEEEEAAEAEEAAAAA	TRBV20-1*00(735)	TRBD2*00(35)	TRBJ2-1*00(85)		759|767|793|0|8||40.0	20|27|48|9|16||35.0	25|42|70|19|36||85.0												TGCAGTGCCCTAGCGGCAAACAATGAGCAGTTCTTC	32								CSALAANNEQFF		:::::::::0:-6:8:9:-4:-5:16:19:-5:36:::	TLML_7_	RNA
9409	CLONES_TRBTLML_7__4W_TCR-JV_cDNA_37_TCTTCACA_merged_170000.txt	16685	1	2.77054e-05	TGCAGTGCCCCCACACGGAACTATGGCTACACCTTC	EEEEEEEEEEEEEEEEEEEEEEEEEEEEEEEEEEEE	TRBV20-1*00(1030)		TRBJ1-2*00(130)		759|767|793|0|8||40.0		22|40|68|18|36||90.0												TGCAGTGCCCCCACACGGAACTATGGCTACACCTTC	36								CSAPTRNYGYTF		:::::::::0:-6:8:::::18:-2:36:::	TLML_7_	RNA
9410	CLONES_TRBTLML_7__4W_TCR-JV_cDNA_37_TCTTCACA_merged_170000.txt	16686	1	2.77054e-05	TGCAGTGCCCGACAGGGACAAGATGGCTACACCTTC	EAEEEEEAEEEEEEEAEEEEEEEEEAEEEEEEE6EE	TRBV20-1*00(405)	TRBD1*00(35)	TRBJ1-2*00(210)		759|767|793|0|8||40.0	14|21|36|10|17||35.0	26|40|68|22|36||70.0												TGCAGTGCCCGACAGGGACAAGATGGCTACACCTTC	21								CSARQGQDGYTF		:::::::::0:-6:8:10:-2:-3:17:22:-6:36:::	TLML_7_	RNA
9411	CLONES_TRBTLML_7__4W_TCR-JV_cDNA_37_TCTTCACA_merged_170000.txt	16687	1	2.77054e-05	TGCAGTGCCACGGGAGGGCGAGAGACCCAGTACTTC	EEEEEEEEEEEEEEEEEEEEEEEEEAEEEEEEEEEE	TRBV20-1*00(110)	TRBD2*00(45)	TRBJ2-5*00(220)		759|767|793|0|8||40.0	24|33|48|10|19||45.0	24|40|68|20|36||80.0												TGCAGTGCCACGGGAGGGCGAGAGACCCAGTACTTC	32								CSATGGRETQYF		:::::::::0:-6:8:10:-8:1:19:20:-4:36:::	TLML_7_	RNA
9412	CLONES_TRBTLML_7__4W_TCR-JV_cDNA_37_TCTTCACA_merged_170000.txt	16688	1	2.77054e-05	TGCAGTGCGCAGGGGTTCAGGGACGAGCAGTACTTC	EEEEEEEEEEEEEEEEEEEEEEEEEEEEEEEEEAAA	TRBV20-1*00(879)	TRBD1*00(30)	TRBJ2-7*00(80)		759|767|793|0|8||40.0	16|22|36|9|15||30.0	25|39|67|22|36||70.0												TGCAGTGCGCAGGGGTTCAGGGACGAGCAGTACTTC	32								CSAQGFRDEQYF		:::::::::0:-6:8:9:-4:-2:15:22:-5:36:::	TLML_7_	RNA
9413	CLONES_TRBTLML_7__4W_TCR-JV_cDNA_37_TCTTCACA_merged_170000.txt	16689	1	2.77054e-05	TGCAGTGCGGCCGACAGGCACTATGGCTACACCTTC	EEEEEEEEEEEEEEEEEEEEEEEEEEEEEEEEAAAA	TRBV20-1*00(850)	TRBD1*00(30)	TRBJ1-2*00(90)		759|767|793|0|8||40.0	14|20|36|12|18||30.0	23|40|68|19|36||85.0												TGCAGTGCGGCCGACAGGCACTATGGCTACACCTTC	32								CSAADRHYGYTF		:::::::::0:-6:8:12:-2:-4:18:19:-3:36:::	TLML_7_	RNA
9414	CLONES_TRBTLML_7__4W_TCR-JV_cDNA_37_TCTTCACA_merged_170000.txt	16690	1	2.77054e-05	TGCAGTGCATTCCAGGGGATCTATGGCTACACCTTC	EEEEEEEEEEEEEEEEEEEEEEEEEEAEEEEEEEAE	TRBV20-1*00(265)	TRBD1*00(30)	TRBJ1-2*00(220)		759|767|793|0|8||40.0	16|22|36|12|18||30.0	24|40|68|20|36||80.0												TGCAGTGCATTCCAGGGGATCTATGGCTACACCTTC	32								CSAFQGIYGYTF		:::::::::0:-6:8:12:-4:-2:18:20:-4:36:::	TLML_7_	RNA
9415	CLONES_TRBTLML_7__4W_TCR-JV_cDNA_37_TCTTCACA_merged_170000.txt	16691	1	2.77054e-05	TGCAGTGCAGATGGAACAGGGATCGAGCAGTACTTC	EEEEEEEEEAEEEEEEEEEAAE<EEEEEEEEEEEEE	TRBV20-1*00(730)	TRBD1*00(30)	TRBJ2-7*00(205)		759|767|793|0|8||40.0	15|21|36|15|21||30.0	26|39|67|23|36||65.0												TGCAGTGCAGATGGAACAGGGATCGAGCAGTACTTC	27								CSADGTGIEQYF		:::::::::0:-6:8:15:-3:-3:21:23:-6:36:::	TLML_7_	RNA
9416	CLONES_TRBTLML_7__4W_TCR-JV_cDNA_37_TCTTCACA_merged_170000.txt	16692	1	2.77054e-05	TGCAGTGGTAGTCGGGCGAACACTGAAGCTTTCTTT	EEEEEEEEEEEEEEEEEEEEEEEEEEEEEEEEEEEE	TRBV20-1*00(399)		TRBJ1-1*00(235)		759|770|793|0|11|SC766G|39.0		21|40|68|17|36||95.0												TGCAGTGGTAGTCGGGCGAACACTGAAGCTTTCTTT	36								CSGSRANTEAFF		:::::::::0:-3:11:::::17:-1:36:::	TLML_7_	RNA
9417	CLONES_TRBTLML_7__4W_TCR-JV_cDNA_37_TCTTCACA_merged_170000.txt	16693	1	2.77054e-05	TGCAGCTCACCGAGGGACGGAGAGACCCAGTACTTC	EEEEEEEEEEAAEEEE<AEEEEEEEEEEEEEEEEEE	TRBV29-1*00(365)	TRBD1*00(25),TRBD2*00(25)	TRBJ2-5*00(220)		700|706|734|0|6||30.0	12|17|36|13|18||25.0;16|21|48|13|18||25.0	24|40|68|20|36||80.0												TGCAGCTCACCGAGGGACGGAGAGACCCAGTACTTC	27								CSSPRDGETQYF		:::::::::0:-8:6:13:0:-7:18:20:-4:36:::	TLML_7_	RNA
9418	CLONES_TRBTLML_7__4W_TCR-JV_cDNA_37_TCTTCACA_merged_170000.txt	16694	1	2.77054e-05	TGCAGCCAATGGACAGGGATAGATACGCAGTATTTT	EEEEEEEEEEEEEEEEAEEEEEAAAEEEEEEEEEEE	TRBV29-1*00(455)	TRBD1*00(40)	TRBJ2-3*00(220)		700|706|734|0|6||30.0	13|21|36|10|18||40.0	25|41|69|20|36||80.0												TGCAGCCAATGGACAGGGATAGATACGCAGTATTTT	32								CSQWTGIDTQYF		:::::::::0:-8:6:10:-1:-3:18:20:-5:36:::	TLML_7_	RNA
9419	CLONES_TRBTLML_7__4W_TCR-JV_cDNA_37_TCTTCACA_merged_170000.txt	16695	1	2.77054e-05	TGCAGCGTTCGAGCCTACCAGAATGAGCAGTTCTTC	EEEEEEEEEEEEEEEEEEAEEEE<EEEEEEEEAAEE	TRBV29-1*00(464)		TRBJ2-1*00(215)		700|709|734|0|9||45.0		27|42|70|21|36||75.0												TGCAGCGTTCGAGCCTACCAGAATGAGCAGTTCTTC	27								CSVRAYQNEQFF		:::::::::0:-5:9:::::21:-7:36:::	TLML_7_	RNA
9420	CLONES_TRBTLML_7__4W_TCR-JV_cDNA_37_TCTTCACA_merged_170000.txt	16696	1	2.77054e-05	TGCAGCGTTGTACCGCGCCAAGAGACCCAGTACTTC	EEEEEEEEEEEEEEEEEEEEEEEEEEEEEEEEEEEE	TRBV29-1*00(205)		TRBJ2-5*00(235)		700|710|734|0|10||50.0		21|40|68|17|36||95.0												TGCAGCGTTGTACCGCGCCAAGAGACCCAGTACTTC	36								CSVVPRQETQYF		:::::::::0:-4:10:::::17:-1:36:::	TLML_7_	RNA
9421	CLONES_TRBTLML_7__4W_TCR-JV_cDNA_37_TCTTCACA_merged_170000.txt	16697	1	2.77054e-05	TGCAGCGTTGGTGATAGCAATCAGCCCCAGCATTTT	EEEEEEEEEAEEEEEEEEEEEEEEEEEEEEEEEEEE	TRBV29-1*00(1280)		TRBJ1-5*00(190)		700|710|734|0|10||50.0		19|42|70|13|36||115.0												TGCAGCGTTGGTGATAGCAATCAGCCCCAGCATTTT	32								CSVGDSNQPQHF		:::::::::0:-4:10:::::13:1:36:::	TLML_7_	RNA
9422	CLONES_TRBTLML_7__4W_TCR-JV_cDNA_37_TCTTCACA_merged_170000.txt	16698	1	2.77054e-05	TGCAGCGTTGGAGACAGGGCCAATGAGCAGTTCTTC	EEEEEEEEEEEEEEEENNNNNNNNNNNNNEEEEEEE	TRBV29-1*00(1014)	TRBD1*00(25),TRBD2*00(25)	TRBJ2-1*00(220)		700|714|734|0|14|SA710G|54.0	16|21|36|14|19||25.0;28|33|48|15|20||25.0	26|42|70|20|36||80.0												TGCAGCGTTGGAGACAGGGCCAATGAGCAGTTCTTC	36								CSVGDRANEQFF		:::::::::0:0:14:14:-4:-3:19:20:-6:36:::	TLML_7_	RNA
9423	CLONES_TRBTLML_7__4W_TCR-JV_cDNA_37_TCTTCACA_merged_170000.txt	16699	1	2.77054e-05	TGCAGCGTTGATTGCCAGACCGGGGAGCTGTTTTTT	EEEEEEEEEEEEEEEEEEEEEEEEEEEEEEEEEEEE	TRBV29-1*00(263)		TRBJ2-2*00(230)		700|711|734|0|11||55.0		25|43|71|18|36||90.0												TGCAGCGTTGATTGCCAGACCGGGGAGCTGTTTTTT	36								CSVDCQTGELFF		:::::::::0:-3:11:::::18:-5:36:::	TLML_7_	RNA
9424	CLONES_TRBTLML_7__4W_TCR-JV_cDNA_37_TCTTCACA_merged_170000.txt	16700	1	2.77054e-05	TGCAGCGTTGATTGGGGGAGCGACGAGCAGTACTTC	EEEEEEEEAEEE<EEE<EEEEEEEEEAEEEEEEEEA	TRBV29-1*00(230)	TRBD1*00(25),TRBD2*00(25)	TRBJ2-7*00(210)		700|711|734|0|11||55.0	18|23|36|13|18||25.0;25|30|48|15|20||25.0	25|39|67|22|36||70.0												TGCAGCGTTGATTGGGGGAGCGACGAGCAGTACTTC	27								CSVDWGSDEQYF		:::::::::0:-3:11:13:-6:-1:18:22:-5:36:::	TLML_7_	RNA
9425	CLONES_TRBTLML_7__4W_TCR-JV_cDNA_37_TCTTCACA_merged_170000.txt	16701	1	2.77054e-05	TGCAGCGTTGATGGCGCCCAAGAGACCCAGTACTTC	AEEEEEEAEEAEEEEEEEEEEEEEEEEEEEEEEEEE	TRBV29-1*00(340)	TRBD1*00(25)	TRBJ2-5*00(235)		700|711|734|0|11||55.0	21|26|36|12|17||25.0	21|40|68|17|36||95.0												TGCAGCGTTGATGGCGCCCAAGAGACCCAGTACTTC	32								CSVDGAQETQYF		:::::::::0:-3:11:12:-9:2:17:17:-1:36:::	TLML_7_	RNA
9426	CLONES_TRBTLML_7__4W_TCR-JV_cDNA_37_TCTTCACA_merged_170000.txt	16702	1	2.77054e-05	TGCAGCGTTGACCCGTCCGGGACTTTCGCGTTCTTC	EEEEEEEEEAEEEEEEEEEAEEEEEEEEEEEAEEEE	TRBV29-1*00(620)	TRBD2*00(40),TRBD1*00(35)	TRBJ2-1*00(175)		700|711|734|0|11||55.0	14|22|48|16|24||40.0;10|17|36|16|23||35.0	35|42|70|29|36||35.0												TGCAGCGTTGACCCGTCCGGGACTTTCGCGTTCTTC	32								CSVDPSGTFAFF		:::::::::0:-3:11:16:2:-10:24:29:-15:36:::	TLML_7_	RNA
9427	CLONES_TRBTLML_7__4W_TCR-JV_cDNA_37_TCTTCACA_merged_170000.txt	16703	1	2.77054e-05	TGCAGCGTTGAAGATCTGCTCTTTGAGCAGTTCTTC	EEEEEEEEEEEEEEEEEEEEEEEEEEEEEEEEEEEE	TRBV29-1*00(420)		TRBJ2-1*00(205)		700|717|734|0|17||85.0		29|42|70|23|36||65.0												TGCAGCGTTGAAGATCTGCTCTTTGAGCAGTTCTTC	36								CSVEDLLFEQFF		:::::::::0:3:17:::::23:-9:36:::	TLML_7_	RNA
9428	CLONES_TRBTLML_7__4W_TCR-JV_cDNA_37_TCTTCACA_merged_170000.txt	16704	1	2.77054e-05	TGCAGCGTTACAGGGACCGGCTATGGCTACACCTTC	EEEEEEAEEEEEEEE6EEEEEEEEEEAEEEAEEEEA	TRBV29-1*00(370)	TRBD1*00(30)	TRBJ1-2*00(220)		700|709|734|0|9||45.0	15|21|36|9|15||30.0	24|40|68|20|36||80.0												TGCAGCGTTACAGGGACCGGCTATGGCTACACCTTC	21								CSVTGTGYGYTF		:::::::::0:-5:9:9:-3:-3:15:20:-4:36:::	TLML_7_	RNA
9429	CLONES_TRBTLML_7__4W_TCR-JV_cDNA_37_TCTTCACA_merged_170000.txt	16705	1	2.77054e-05	TGCAGCGTCCTTGCCACAGGGGATAAGCAGTATTTT	AAEA<EAEE<EEEEAEAEEEEAEEEEEEEEEEEEAE	TRBV29-1*00(605)	TRBD1*00(30)	TRBJ2-3*00(199)		700|708|734|0|8||40.0	15|21|36|15|21||30.0	26|41|69|21|36|SC30A|59.0												TGCAGCGTCCTTGCCACAGGGGATAAGCAGTATTTT	27								CSVLATGDKQYF		:::::::::0:-6:8:15:-3:-3:21:21:-6:36:::	TLML_7_	RNA
9430	CLONES_TRBTLML_7__4W_TCR-JV_cDNA_37_TCTTCACA_merged_170000.txt	16706	1	2.77054e-05	TGCAGCGTCGCCACATCAAACACTGAAGCTTTCTTT	EAAEEEEEEAEEEEEAEEEEEEEEEEEEEEEEEEEE	TRBV29-1*00(479)		TRBJ1-1*00(230)		700|708|734|0|8||40.0		22|40|68|18|36||90.0												TGCAGCGTCGCCACATCAAACACTGAAGCTTTCTTT	32								CSVATSNTEAFF		:::::::::0:-6:8:::::18:-2:36:::	TLML_7_	RNA
9431	CLONES_TRBTLML_7__4W_TCR-JV_cDNA_37_TCTTCACA_merged_170000.txt	16707	1	2.77054e-05	TGCAGCGTCGGGCTGGGTAGCTCCGAGCAGTACTTC	EEEEEEEEEEEEEEAEEEEEEEEEEEEEEEEEEEAA	TRBV29-1*00(616)		TRBJ2-7*00(80)		700|708|734|0|8||40.0		26|39|67|23|36||65.0												TGCAGCGTCGGGCTGGGTAGCTCCGAGCAGTACTTC	32								CSVGLGSSEQYF		:::::::::0:-6:8:::::23:-6:36:::	TLML_7_	RNA
9432	CLONES_TRBTLML_7__4W_TCR-JV_cDNA_37_TCTTCACA_merged_170000.txt	16708	1	2.77054e-05	TGCAGCGTGGTCGGGGTCCAAGAGACCCAGTACTTC	EEEEEEEEEEEEEEEEEEEEEEEEEEEEEEEEEEEE	TRBV29-1*00(269)		TRBJ2-5*00(235)		700|708|734|0|8||40.0		21|40|68|17|36||95.0												TGCAGCGTGGTCGGGGTCCAAGAGACCCAGTACTTC	36								CSVVGVQETQYF		:::::::::0:-6:8:::::17:-1:36:::	TLML_7_	RNA
9433	CLONES_TRBTLML_7__4W_TCR-JV_cDNA_37_TCTTCACA_merged_170000.txt	16709	1	2.77054e-05	TGCAGCGTGGCGAACCAGAACTATGGCTACACCTTC	AEEEEEEEEEEEEEEEAEEEEEEAEEEEEEEEEEEE	TRBV29-1*00(120)		TRBJ1-2*00(230)		700|708|734|0|8||40.0		22|40|68|18|36||90.0												TGCAGCGTGGCGAACCAGAACTATGGCTACACCTTC	32								CSVANQNYGYTF		:::::::::0:-6:8:::::18:-2:36:::	TLML_7_	RNA
9434	CLONES_TRBTLML_7__4W_TCR-JV_cDNA_37_TCTTCACA_merged_170000.txt	16710	1	2.77054e-05	TGCAGCGTGGGGACCCAGGGCTATGGCTACACCTTC	EEEEEEEEEEEEEEEEEEEEEEEEEEEEEEEEEEEE	TRBV29-1*00(100)	TRBD1*00(25),TRBD2*00(25)	TRBJ1-2*00(135)		700|708|734|0|8||40.0	12|17|36|9|14||25.0;16|21|48|9|14||25.0	24|40|68|20|36||80.0												TGCAGCGTGGGGACCCAGGGCTATGGCTACACCTTC	36								CSVGTQGYGYTF		:::::::::0:-6:8:9:0:-7:14:20:-4:36:::	TLML_7_	RNA
9435	CLONES_TRBTLML_7__4W_TCR-JV_cDNA_37_TCTTCACA_merged_170000.txt	16711	1	2.77054e-05	TGCAGCGCCCAACAGGGGACCTATGGCTACACCTTC	EEEEEEEEEEEAEEEEEEEEEEEEEEEEEEEEEEEE	TRBV29-1*00(785)	TRBD1*00(35)	TRBJ1-2*00(220)		700|707|734|0|7||35.0	15|22|36|11|18||35.0	24|40|68|20|36||80.0												TGCAGCGCCCAACAGGGGACCTATGGCTACACCTTC	32								CSAQQGTYGYTF		:::::::::0:-7:7:11:-3:-2:18:20:-4:36:::	TLML_7_	RNA
9436	CLONES_TRBTLML_7__4W_TCR-JV_cDNA_37_TCTTCACA_merged_170000.txt	16712	1	2.77054e-05	TGCAGCGCGCCAAGCGGCCCCTATGGCTACACCTTC	EEEEEEEEEEEEAEEEEEEEEEEEEEEEEEEEEEEE	TRBV29-1*00(1105)	TRBD2*00(25)	TRBJ1-2*00(220)		700|707|734|0|7||35.0	22|27|48|12|17||25.0	24|40|68|20|36||80.0												TGCAGCGCGCCAAGCGGCCCCTATGGCTACACCTTC	32								CSAPSGPYGYTF		:::::::::0:-7:7:12:-6:-5:17:20:-4:36:::	TLML_7_	RNA
9437	CLONES_TRBTLML_7__4W_TCR-JV_cDNA_37_TCTTCACA_merged_170000.txt	16713	1	2.77054e-05	TGCAGCGCAGGAGACTATAACTATGGCTACACCTTC	AE<AAEAEEEEEEEEEEEEEEAEEEEEEEEEEAEEE	TRBV29-1*00(815)	TRBD2*00(25)	TRBJ1-2*00(235)		700|707|734|0|7||35.0	18|23|48|12|17||25.0	21|40|68|17|36||95.0												TGCAGCGCAGGAGACTATAACTATGGCTACACCTTC	27								CSAGDYNYGYTF		:::::::::0:-7:7:12:-2:-9:17:17:-1:36:::	TLML_7_	RNA
9438	CLONES_TRBTLML_7__4W_TCR-JV_cDNA_37_TCTTCACA_merged_170000.txt	16714	1	2.77054e-05	TGCAGCGGGGGACAGGAGGGATACGGCTACACCTTC	EAEEEEEEEEEEEEEEEEEEEEEAEEEEEEEAEEEE	TRBV29-1*00(265)	TRBD1*00(40)	TRBJ1-2*00(200)		700|707|734|0|7||35.0	12|20|36|8|16||40.0	28|40|68|24|36||60.0												TGCAGCGGGGGACAGGAGGGATACGGCTACACCTTC	32								CSGGQEGYGYTF		:::::::::0:-7:7:8:0:-4:16:24:-8:36:::	TLML_7_	RNA
9439	CLONES_TRBTLML_7__4W_TCR-JV_cDNA_37_TCTTCACA_merged_170000.txt	16715	1	2.77054e-05	TGCAGCGGATTCCGGACAACCGATCTAGCTTTCTTT	ENNNNNNNNNNNNNNNNNNNNNNNNNNNNEEEEEEE	TRBV29-1*00(1140)	TRBD1*00(25)	TRBJ1-1*00(190)		700|707|734|0|7||35.0	13|18|36|13|18||25.0	30|40|68|26|36||50.0												TGCAGCGGATTCCGGACAACCGATCTAGCTTTCTTT	36								CSGFRTTDLAFF		:::::::::0:-7:7:13:-1:-6:18:26:-10:36:::	TLML_7_	RNA
9440	CLONES_TRBTLML_7__4W_TCR-JV_cDNA_37_TCTTCACA_merged_170000.txt	16716	1	2.77054e-05	TGCAGCGGAACAGGGGGGAACTATGGCTACACCTTC	EEEEEEEEEEEEEEEEEAEEEEEEEEEEEEEEEEEE	TRBV29-1*00(785)	TRBD1*00(40)	TRBJ1-2*00(230)		700|707|734|0|7||35.0	15|23|36|9|17||40.0	22|40|68|18|36||90.0												TGCAGCGGAACAGGGGGGAACTATGGCTACACCTTC	32								CSGTGGNYGYTF		:::::::::0:-7:7:9:-3:-1:17:18:-2:36:::	TLML_7_	RNA
9441	CLONES_TRBTLML_7__4W_TCR-JV_cDNA_37_TCTTCACA_merged_170000.txt	16717	1	2.77054e-05	TGCAGCATTCGTCAGGGGAGCTACGAGCAGTACTTC	EEEEEEEEEEEAEEEEEEEEEEEEEEEEEEEEEEEE	TRBV29-1*00(365)	TRBD1*00(30)	TRBJ2-7*00(220)		700|706|734|0|6||30.0	16|22|36|12|18||30.0	23|39|67|20|36||80.0												TGCAGCATTCGTCAGGGGAGCTACGAGCAGTACTTC	32								CSIRQGSYEQYF		:::::::::0:-8:6:12:-4:-2:18:20:-3:36:::	TLML_7_	RNA
9442	CLONES_TRBTLML_7__4W_TCR-JV_cDNA_37_TCTTCACA_merged_170000.txt	16718	1	2.77054e-05	TGCAGCACCGGGACTAGCGAAAACGAGCAGTACTTC	EEEEEEEEEEEEEEEEEEEEEEEEEEEEEAEEEEEE	TRBV20-1*00(198)	TRBD2*00(60)	TRBJ2-7*00(210)		759|764|793|0|5||25.0	14|26|48|7|19||60.0	25|39|67|22|36||70.0												TGCAGCACCGGGACTAGCGAAAACGAGCAGTACTTC	32								CSTGTSENEQYF		:::::::::0:-9:5:7:2:-6:19:22:-5:36:::	TLML_7_	RNA
9443	CLONES_TRBTLML_7__4W_TCR-JV_cDNA_37_TCTTCACA_merged_170000.txt	16719	1	2.77054e-05	TGACGTGGGGGCTTCGTGAACACTGAAGCTTTCTTT	EEEEEEEEEEEEEEEEEEEEEEEEEEEEEEEEEEEE	TRBV20-1*00(340)	TRBD1*00(30)	TRBJ1-1*00(244)		759|761|793|0|2||10.0	18|24|36|6|12||30.0	16|40|68|12|36|SA19G|104.0												TGACGTGGGGGCTTCGTGAACACTGAAGCTTTCTTT	36								*RGGFVNTEAFF		:::::::::0:-12:2:6:-6:0:12:12:4:36:::	TLML_7_	RNA
9444	CLONES_TRBTLML_7__4W_TCR-JV_cDNA_37_TCTTCACA_merged_170000.txt	16740	1	2.77054e-05	TGTGCCAGCAGCTTGTATCCGGCAGGGCTTTCTTT	EEEEEEEEEEEEEEEEEEEEEEEEEEEEEEEEEEE	TRBV5-6*00(750)		TRBJ1-1*00(145)		550|565|586|0|15||75.0		31|40|68|26|35||45.0												TGTGCCAGCAGCTTGTATCCGGCAGGGCTTTCTTT	36								CASSLY_GRAFF		:::::::::0:-1:15:::::26:-11:35:::	TLML_7_	RNA
9445	CLONES_TRBTLML_7__4W_TCR-JV_cDNA_37_TCTTCACA_merged_170000.txt	16749	1	2.77054e-05	TGCAGTGCTAGAGAGGAGGCACTGAAGCTTTCTTT	EEEEEEEEEEEEEEEEEEEEEEEEEEEEEEEEEEE	TRBV20-1*00(140)	TRBD2*00(25)	TRBJ1-1*00(220)		759|773|793|0|14||70.0	26|31|48|14|19||25.0	24|40|68|19|35||80.0												TGCAGTGCTAGAGAGGAGGCACTGAAGCTTTCTTT	36								CSAREE_TEAFF		:::::::::0:0:14:14:-10:-1:19:19:-4:35:::	TLML_7_	RNA
9446	CLONES_TRBTLML_7__4W_TCR-JV_cDNA_37_TCTTCACA_merged_170000.txt	16765	1	2.77054e-05	TGTGCCTTTCGGGAGGTGAATGAGCAGTTTTTCA	EAE<<AEAEA<EAEAAEAEEEEEEAE<<EE<EAA	TRBV30*00(550)	TRBD2*00(35)	TRBJ2-1*00(162)		787|794|821|0|7||35.0	24|31|48|9|16||35.0	27|42|70|18|34|SC38TI42A|38.0												TGTGCCTTTCGGGAGGTGAATGAGCAGTTTTTCA	27								CAFREV_MSSFS		:::::::::0:-7:7:9:-8:-1:16:18:-7:34:::	TLML_7_	RNA
9447	CLONES_TRBTLML_7__4W_TCR-JV_cDNA_37_TCTTCACA_merged_170000.txt	16774	1	2.77054e-05	TGTGCCAGTAGTATGCGAAACTGAAGCTTTCTTT	EEEEEEEEEEEEEEEEEEEEEEEEAEEEEEEEEE	TRBV19*00(785)		TRBJ1-1*00(215)		559|573|596|0|14||70.0		25|40|68|19|34||75.0												TGTGCCAGTAGTATGCGAAACTGAAGCTTTCTTT	32								CASSMR_TEAFF		:::::::::0:-3:14:::::19:-5:34:::	TLML_7_	RNA
9448	CLONES_TRBTLML_7__4W_TCR-JV_cDNA_37_TCTTCACA_merged_170000.txt	16775	1	2.77054e-05	TGTGCCAGCTCCCGGTACGGGATAGCAGTACTTC	EEEEEEEEEEEEEEEEEEEEEEEEEEEEEEEEEE	TRBV21-1*00(80)	TRBD1*00(30),TRBD2*00(30)	TRBJ2-7*00(195)		544|553|581|0|9||45.0	8|14|36|9|15||30.0;12|18|48|9|15||30.0	28|39|67|23|34||55.0												TGTGCCAGCTCCCGGTACGGGATAGCAGTACTTC	36								CASSRY_G*QYF		:::::::::0:-8:9:9:4:-10:15:23:-8:34:::	TLML_7_	RNA
9449	CLONES_TRBTLML_7__4W_TCR-JV_cDNA_37_TCTTCACA_merged_170000.txt	16788	1	2.77054e-05	TGTGTTTGGAGGGACACATATGGCTACACCTTC	EEEEEEEEEEEEEEEEEEEEEEEEEEEEEEEEE	TRBV30*00(248)	TRBD1*00(25)	TRBJ1-2*00(215)		787|798|821|0|11|SC791TSC792T|23.0	13|18|36|11|16||25.0	25|40|68|18|33||75.0												TGTGTTTGGAGGGACACATATGGCTACACCTTC	36								CVWRDTYGYTF		:::::::::0:-3:11:11:-1:-6:16:18:-5:33:::	TLML_7_	RNA
9450	CLONES_TRBTLML_7__4W_TCR-JV_cDNA_37_TCTTCACA_merged_170000.txt	16805	1	2.77054e-05	TGTGCTTCTGGTCCGAACACTGAAGCTTTCTTT	AEE<AEEAEEEEEEEAEEEEEEEEEEEEAEEEE	TRBV25-1*00(460)		TRBJ1-1*00(235)		551|556|588|0|5||25.0		21|40|68|14|33||95.0												TGTGCTTCTGGTCCGAACACTGAAGCTTTCTTT	27								CASGPNTEAFF		:::::::::0:-12:5:::::14:-1:33:::	TLML_7_	RNA
9451	CLONES_TRBTLML_7__4W_TCR-JV_cDNA_37_TCTTCACA_merged_170000.txt	16855	1	2.77054e-05	TGTGCTAGTGGTCGTTCCACTGAAGCTTTCTTT	EEEEEEEEEEEEEEAEEEEEEEEEEEEEEEEEE	TRBV12-5*00(355)		TRBJ1-1*00(220)		530|542|567|0|12||60.0		24|40|68|17|33||80.0												TGTGCTAGTGGTCGTTCCACTGAAGCTTTCTTT	32								CASGRSTEAFF		:::::::::0:-5:12:::::17:-4:33:::	TLML_7_	RNA
9453	CLONES_TRBTLML_7__4W_TCR-JV_cDNA_37_TCTTCACA_merged_170000.txt	16865	1	2.77054e-05	TGTGCCTGCTCGAGAGGCTACGAGCAGTACTTC	EEEEAEEEEEEEEEEEEEEEEEEEEEEEEEEEE	TRBV28*00(1165)		TRBJ2-7*00(220)		564|570|601|0|6||30.0		23|39|67|17|33||80.0												TGTGCCTGCTCGAGAGGCTACGAGCAGTACTTC	32								CACSRGYEQYF		:::::::::0:-11:6:::::17:-3:33:::	TLML_7_	RNA
9454	CLONES_TRBTLML_7__4W_TCR-JV_cDNA_37_TCTTCACA_merged_170000.txt	16866	1	2.77054e-05	TGTGCCTGGGTTCGGGCCGTTGAAGCTTTCTTT	EEEEEEEEEEEEEEEEEEEEEEEEEEEEEEEEE	TRBV30*00(145)	TRBD2*00(25)	TRBJ1-1*00(205)		787|796|821|0|9||45.0	29|34|48|13|18||25.0	27|40|68|20|33||65.0												TGTGCCTGGGTTCGGGCCGTTGAAGCTTTCTTT	36								CAWVRAVEAFF		:::::::::0:-5:9:13:-13:2:18:20:-7:33:::	TLML_7_	RNA
9455	CLONES_TRBTLML_7__4W_TCR-JV_cDNA_37_TCTTCACA_merged_170000.txt	16867	1	2.77054e-05	TGTGCCTGGGCAGGTTACACTGAAGCTTTCTTT	EEEEEEEEEEEEEEEEEEEEEEEEEAAAAA???	TRBV30*00(1060)		TRBJ1-1*00(70)		787|796|821|0|9||45.0		23|40|68|16|33||85.0												TGTGCCTGGGCAGGTTACACTGAAGCTTTCTTT	30								CAWAGYTEAFF		:::::::::0:-5:9:::::16:-3:33:::	TLML_7_	RNA
9456	CLONES_TRBTLML_7__4W_TCR-JV_cDNA_37_TCTTCACA_merged_170000.txt	16868	1	2.77054e-05	TGTGCCTGGACAGGGCTCGCTGAAGCTTTCTTT	EEEEEEEEEEEEEEEEEEEE6EEEEEEEEEEEE	TRBV30*00(432)	TRBD1*00(25),TRBD2*00(25)	TRBJ1-1*00(210)		787|797|821|0|10||50.0	16|21|36|10|15||25.0;28|33|48|11|16||25.0	26|40|68|19|33||70.0												TGTGCCTGGACAGGGCTCGCTGAAGCTTTCTTT	21								CAWTGLAEAFF		:::::::::0:-4:10:10:-4:-3:15:19:-6:33:::	TLML_7_	RNA
9457	CLONES_TRBTLML_7__4W_TCR-JV_cDNA_37_TCTTCACA_merged_170000.txt	16869	1	2.77054e-05	TGTGCCTGGAGTGTTGGACACAGCTACACCTTC	EEEEEAEEAEEEEEAEEEEEEEEEEEAEAEEEE	TRBV30*00(620)	TRBD1*00(25)	TRBJ1-2*00(195)		787|801|821|0|14||70.0	13|18|36|15|20||25.0	29|40|68|22|33||55.0												TGTGCCTGGAGTGTTGGACACAGCTACACCTTC	32								CAWSVGHSYTF		:::::::::0:0:14:15:-1:-6:20:22:-9:33:::	TLML_7_	RNA
9458	CLONES_TRBTLML_7__4W_TCR-JV_cDNA_37_TCTTCACA_merged_170000.txt	16870	1	2.77054e-05	TGTGCCTGGAGTGCCTACAATGAGCAGTTCTTC	EEEEEEEEEEEEEEEEEEEEEEEEEEEEEEEEE	TRBV30*00(135)		TRBJ2-1*00(240)		787|800|821|0|13||65.0		22|42|70|13|33||100.0												TGTGCCTGGAGTGCCTACAATGAGCAGTTCTTC	36								CAWSAYNEQFF		:::::::::0:-1:13:::::13:-2:33:::	TLML_7_	RNA
9459	CLONES_TRBTLML_7__4W_TCR-JV_cDNA_37_TCTTCACA_merged_170000.txt	16871	1	2.77054e-05	TGTGCCTGGAGTGCATACAGAGAAGCTTTCTTT	EEEEEEEEEEEEEEEEEEEEEEEEEEEEEEEEE	TRBV30*00(765)		TRBJ1-1*00(200)		787|800|821|0|13||65.0		28|40|68|21|33||60.0												TGTGCCTGGAGTGCATACAGAGAAGCTTTCTTT	36								CAWSAYREAFF		:::::::::0:-1:13:::::21:-8:33:::	TLML_7_	RNA
9460	CLONES_TRBTLML_7__4W_TCR-JV_cDNA_37_TCTTCACA_merged_170000.txt	16872	1	2.77054e-05	TGTGCCTGGAGTACCGGAACAGCCGTCCACTTT	EEEEEEEEEEEEEEEEEEEAAEEEEEEEEEEEE	TRBV30*00(145)	TRBD1*00(29)	TRBJ1-6*00(180)		787|799|821|0|12||60.0	10|19|36|13|22|SG14A|29.0	37|45|73|25|33||40.0												TGTGCCTGGAGTACCGGAACAGCCGTCCACTTT	32								CAWSTGTAVHF		:::::::::0:-2:12:13:2:-5:22:25:-17:33:::	TLML_7_	RNA
9461	CLONES_TRBTLML_7__4W_TCR-JV_cDNA_37_TCTTCACA_merged_170000.txt	16873	1	2.77054e-05	TGTGCCTGGAGTAGTCCAGATACGCAGTATTTT	EEEEAEEEEEEEEEEEEEEEEEEEEEEEEEEEE	TRBV30*00(110)		TRBJ2-3*00(209)		787|799|821|0|12||60.0		24|41|69|16|33||85.0												TGTGCCTGGAGTAGTCCAGATACGCAGTATTTT	32								CAWSSPDTQYF		:::::::::0:-2:12:::::16:-4:33:::	TLML_7_	RNA
9462	CLONES_TRBTLML_7__4W_TCR-JV_cDNA_37_TCTTCACA_merged_170000.txt	16874	1	2.77054e-05	TGTGCCTGGAGTAACACCGGGGAGCTGTTTTTT	EEEEEEEEEEEEEEEEEEEEEEEEEEEEEEEEE	TRBV30*00(245)		TRBJ2-2*00(245)		787|799|821|0|12||60.0		22|43|71|12|33||105.0												TGTGCCTGGAGTAACACCGGGGAGCTGTTTTTT	36								CAWSNTGELFF		:::::::::0:-2:12:::::12:-2:33:::	TLML_7_	RNA
9463	CLONES_TRBTLML_7__4W_TCR-JV_cDNA_37_TCTTCACA_merged_170000.txt	16875	1	2.77054e-05	TGTGCCTGGAGCGCCGGGACTGAAGCTTTCTTT	EEEEEEEEEEEEEEEEEEEEEEEEEEEEEEEEE	TRBV30*00(605)	TRBD1*00(25),TRBD2*00(25)	TRBJ1-1*00(215)		787|798|821|0|11||55.0	10|15|36|13|18||25.0;14|19|48|13|18||25.0	25|40|68|18|33||75.0												TGTGCCTGGAGCGCCGGGACTGAAGCTTTCTTT	36								CAWSAGTEAFF		:::::::::0:-3:11:13:2:-9:18:18:-5:33:::	TLML_7_	RNA
9464	CLONES_TRBTLML_7__4W_TCR-JV_cDNA_37_TCTTCACA_merged_170000.txt	16876	1	2.77054e-05	TGTGCCTGGAGCATTAGACAAGTGGCTTTCTTT	EEEEEEEEEEEEEEEEEEEEEEEEEEEEEEEEE	TRBV30*00(125)		TRBJ1-1*00(185)		787|798|821|0|11||55.0		31|40|68|24|33||45.0												TGTGCCTGGAGCATTAGACAAGTGGCTTTCTTT	36								CAWSIRQVAFF		:::::::::0:-3:11:::::24:-11:33:::	TLML_7_	RNA
9465	CLONES_TRBTLML_7__4W_TCR-JV_cDNA_37_TCTTCACA_merged_170000.txt	16877	1	2.77054e-05	TGTGCCTGGAGCAATGGAAACACCATATATTTT	EEEEEEEEEEEEEEEEEEEEEEEEEEEEEEEEE	TRBV30*00(280)		TRBJ1-3*00(235)		787|798|821|0|11||55.0		23|42|70|14|33||95.0												TGTGCCTGGAGCAATGGAAACACCATATATTTT	36								CAWSNGNTIYF		:::::::::0:-3:11:::::14:-3:33:::	TLML_7_	RNA
9466	CLONES_TRBTLML_7__4W_TCR-JV_cDNA_37_TCTTCACA_merged_170000.txt	16878	1	2.77054e-05	TGTGCCTGGAGGGACGGGGATACGCAGTATTTT	EEAEEAEEEEEEEEEEAAEEEEEEEEEEEAEEE	TRBV30*00(114)		TRBJ2-3*00(215)		787|798|821|0|11||55.0		26|41|69|18|33||75.0												TGTGCCTGGAGGGACGGGGATACGCAGTATTTT	32								CAWRDGDTQYF		:::::::::0:-3:11:::::18:-6:33:::	TLML_7_	RNA
9467	CLONES_TRBTLML_7__4W_TCR-JV_cDNA_37_TCTTCACA_merged_170000.txt	16879	1	2.77054e-05	TGTGCCTGGAGAGCCCAAGAGACCCAGTACTTC	AEEEAEAAEEEEEE<AAAEEEEEEAEEEEEEEE	TRBV30*00(525)		TRBJ2-5*00(235)		787|798|821|0|11||55.0		21|40|68|14|33||95.0												TGTGCCTGGAGAGCCCAAGAGACCCAGTACTTC	27								CAWRAQETQYF		:::::::::0:-3:11:::::14:-1:33:::	TLML_7_	RNA
9468	CLONES_TRBTLML_7__4W_TCR-JV_cDNA_37_TCTTCACA_merged_170000.txt	16880	1	2.77054e-05	TGTGCCCTGGATTGGACAGCCGAAGCTTTCTTT	EEEEEEEEEEEEEEEEEAEEEEEEEEEEEEEEE	TRBV30*00(357)		TRBJ1-1*00(200)		787|804|821|0|18|I791CSG797TST800G|32.0		28|40|68|21|33||60.0												TGTGCCCTGGATTGGACAGCCGAAGCTTTCTTT	32								CALDWTAEAFF		:::::::::0:3:18:::::21:-8:33:::	TLML_7_	RNA
9469	CLONES_TRBTLML_7__4W_TCR-JV_cDNA_37_TCTTCACA_merged_170000.txt	16882	1	2.77054e-05	TGTGCCCGGGCAAATCAAGAGACCCAGTACTTC	EEEEEEEEEEEEEEEEEEEEEEEEEEEEEEEEE	TRBV30*00(530)		TRBJ2-5*00(184)		787|793|821|0|6||30.0		22|40|68|15|33||90.0												TGTGCCCGGGCAAATCAAGAGACCCAGTACTTC	36								CARANQETQYF		:::::::::0:-8:6:::::15:-2:33:::	TLML_7_	RNA
9470	CLONES_TRBTLML_7__4W_TCR-JV_cDNA_37_TCTTCACA_merged_170000.txt	16899	1	2.77054e-05	TGTGCCGGGTCCCCCCGCGAGACCCAGTACTTC	EEEEEEEEEEEEEEEEAEEEEEEEEEEEEEEEE	TRBV2*00(250)	TRBD2*00(28),TRBD1*00(25)	TRBJ2-5*00(215)		518|524|555|0|6||30.0	29|41|48|6|18|SC32TST35C|28.0;1|6|36|10|15||25.0	25|40|68|18|33||75.0												TGTGCCGGGTCCCCCCGCGAGACCCAGTACTTC	32								CAGSPRETQYF		:::::::::0:-11:6:6:-13:9:18:18:-5:33:::	TLML_7_	RNA
9471	CLONES_TRBTLML_7__4W_TCR-JV_cDNA_37_TCTTCACA_merged_170000.txt	16901	1	2.77054e-05	TGTGCCATCCAGGGGTACACTGAAGCTTTCTTT	EEEEEEEEEEEEEEEEEEEEEEEEEEEEAEEEE	TRBV10-3*00(828)	TRBD1*00(30)	TRBJ1-1*00(180)		533|542|570|0|9||45.0	16|22|36|9|15||30.0	23|40|68|16|33||85.0												TGTGCCATCCAGGGGTACACTGAAGCTTTCTTT	32								CAIQGYTEAFF		:::::::::0:-8:9:9:-4:-2:15:16:-3:33:::	TLML_7_	RNA
9472	CLONES_TRBTLML_7__4W_TCR-JV_cDNA_37_TCTTCACA_merged_170000.txt	16902	1	2.77054e-05	TGTGCCATCAGTGCAGGGGACATTCAGTACTTC	EAEEEEEEEEEAEEEEEEEEEEEEEEEAEEEEE	TRBV10-3*00(520)	TRBD1*00(30)	TRBJ2-4*00(210)		533|546|570|0|13||65.0	16|22|36|13|19||30.0	28|42|70|19|33||70.0												TGTGCCATCAGTGCAGGGGACATTCAGTACTTC	32								CAISAGDIQYF		:::::::::0:-4:13:13:-4:-2:19:19:-8:33:::	TLML_7_	RNA
9473	CLONES_TRBTLML_7__4W_TCR-JV_cDNA_37_TCTTCACA_merged_170000.txt	16903	1	2.77054e-05	TGTGCCATCAGTGAAAACACTGAAGCTTTCTTT	EEEEEEEEEEEEEEEEEEEEEEEEEEEEEEEEE	TRBV10-3*00(395)		TRBJ1-1*00(230)		533|547|570|0|14||70.0		22|40|68|15|33||90.0												TGTGCCATCAGTGAAAACACTGAAGCTTTCTTT	36								CAISENTEAFF		:::::::::0:-3:14:::::15:-2:33:::	TLML_7_	RNA
9474	CLONES_TRBTLML_7__4W_TCR-JV_cDNA_37_TCTTCACA_merged_170000.txt	16904	1	2.77054e-05	TGTGCCATACAGGGCACCTACGAGCAGTACTTC	AEEEEEEEEAEEEAAEEEEEEEEEAEEEAEEE<	TRBV7-9*00(575)	TRBD1*00(30)	TRBJ2-7*00(225)		556|563|593|0|7||35.0	15|21|36|8|14||30.0	22|39|67|16|33||85.0												TGTGCCATACAGGGCACCTACGAGCAGTACTTC	27								CAIQGTYEQYF		:::::::::0:-10:7:8:-3:-3:14:16:-2:33:::	TLML_7_	RNA
9475	CLONES_TRBTLML_7__4W_TCR-JV_cDNA_37_TCTTCACA_merged_170000.txt	16918	1	2.77054e-05	TGTGCCACCGGGGACATTTACGAGCAGTACTTC	EEEEEEEEEEEEEEEEEEEEEEEEEEEEEEEEE	TRBV19*00(174)	TRBD1*00(30)	TRBJ2-7*00(215)		559|566|596|0|7||35.0	12|18|36|10|16||30.0	24|39|67|18|33||75.0												TGTGCCACCGGGGACATTTACGAGCAGTACTTC	36								CATGDIYEQYF		:::::::::0:-10:7:10:0:-6:16:18:-4:33:::	TLML_7_	RNA
9476	CLONES_TRBTLML_7__4W_TCR-JV_cDNA_37_TCTTCACA_merged_170000.txt	16919	1	2.77054e-05	TGTGCCACCAGTGGTGGGGATACGCAGTATTTT	EEEEEEEEEEEEEEEEEEEEEEEAEEEEEEEEE	TRBV24-1*00(340)		TRBJ2-3*00(215)		559|572|597|0|13||65.0		26|41|69|18|33||75.0												TGTGCCACCAGTGGTGGGGATACGCAGTATTTT	32								CATSGGDTQYF		:::::::::0:-5:13:::::18:-6:33:::	TLML_7_	RNA
9477	CLONES_TRBTLML_7__4W_TCR-JV_cDNA_37_TCTTCACA_merged_170000.txt	16920	1	2.77054e-05	TGTGCCAGTGAGGGGTATGGTGGCTACACCTTC	EEEEEEEEEEEEEEEEEEEEEEEEEEEEEEEEE	TRBV12-3*00(190),TRBV12-4*00(190)	TRBD1*00(25),TRBD2*00(25)	TRBJ1-2*00(205)		530|538|567|0|8||40.0;530|538|567|0|8||40.0	17|22|36|10|15||25.0;27|32|48|9|14||25.0	27|40|68|20|33||65.0												TGTGCCAGTGAGGGGTATGGTGGCTACACCTTC	36								CASEGYGGYTF		:::::::::0:-9:8:10:-5:-2:15:20:-7:33:::	TLML_7_	RNA
9478	CLONES_TRBTLML_7__4W_TCR-JV_cDNA_37_TCTTCACA_merged_170000.txt	16921	1	2.77054e-05	TGTGCCAGTACGGGGGGATCTGAAGCTTTCTTT	EEEEEEEEEEEEEEAEEEEEEEEEEEEEEEEEE	TRBV6-6*00(725)	TRBD1*00(25)	TRBJ1-1*00(210)		516|524|553|0|8||40.0	18|23|36|11|16||25.0	26|40|68|19|33||70.0												TGTGCCAGTACGGGGGGATCTGAAGCTTTCTTT	32								CASTGGSEAFF		:::::::::0:-9:8:11:-6:-1:16:19:-6:33:::	TLML_7_	RNA
9479	CLONES_TRBTLML_7__4W_TCR-JV_cDNA_37_TCTTCACA_merged_170000.txt	16922	1	2.77054e-05	TGTGCCAGTAGTCAACCTCAGCCCCAGCATTTT	EEEEEEEEEEEEEEAEEEEEEEEEEEEEEEEEE	TRBV19*00(320)		TRBJ1-5*00(220)		559|571|596|0|12||60.0		26|42|70|17|33||80.0												TGTGCCAGTAGTCAACCTCAGCCCCAGCATTTT	32								CASSQPQPQHF		:::::::::0:-5:12:::::17:-6:33:::	TLML_7_	RNA
9480	CLONES_TRBTLML_7__4W_TCR-JV_cDNA_37_TCTTCACA_merged_170000.txt	16923	1	2.77054e-05	TGTGCCAGTAGTGGACTCACTGAAGCTTTCTTT	EEEEEEEEEEEEEEEEEEEEEEEEEEEEEEEEE	TRBV19*00(810)	TRBD2*00(25)	TRBJ1-1*00(125)		559|571|596|0|12||60.0	17|22|48|12|17||25.0	24|40|68|17|33||80.0												TGTGCCAGTAGTGGACTCACTGAAGCTTTCTTT	36								CASSGLTEAFF		:::::::::0:-5:12:12:-1:-10:17:17:-4:33:::	TLML_7_	RNA
9481	CLONES_TRBTLML_7__4W_TCR-JV_cDNA_37_TCTTCACA_merged_170000.txt	16924	1	2.77054e-05	TGTGCCAGTAGTATTGGGGAGGAGCAGTTCTTC	EEEEEEEEEEEEEEEEEEEEEEEEEEEEEEEEE	TRBV19*00(370)	TRBD2*00(25)	TRBJ2-1*00(200)		559|573|596|0|14||70.0	25|30|48|16|21||25.0	30|42|70|21|33||60.0												TGTGCCAGTAGTATTGGGGAGGAGCAGTTCTTC	36								CASSIGEEQFF		:::::::::0:-3:14:16:-9:-2:21:21:-10:33:::	TLML_7_	RNA
9482	CLONES_TRBTLML_7__4W_TCR-JV_cDNA_37_TCTTCACA_merged_170000.txt	16925	1	2.77054e-05	TGTGCCAGTAGGAACGAAATTGAAGCTTTCTTT	EEEEEEEEEEEEEEEEEEEEEEEEEEEEEEEEE	TRBV19*00(370)		TRBJ1-1*00(205)		559|570|596|0|11||55.0		27|40|68|20|33||65.0												TGTGCCAGTAGGAACGAAATTGAAGCTTTCTTT	36								CASRNEIEAFF		:::::::::0:-6:11:::::20:-7:33:::	TLML_7_	RNA
9483	CLONES_TRBTLML_7__4W_TCR-JV_cDNA_37_TCTTCACA_merged_170000.txt	16926	1	2.77054e-05	TGTGCCAGCTTCCAGTGGAATGAGCAGTTCTTC	EEEEAE<EEEAEAEEEEAEEEEEEEEE<EEEAA	TRBV6-2*00(350),TRBV6-3*00(350)		TRBJ2-1*00(215)		516|525|553|0|9||45.0;516|525|553|0|9||45.0		27|42|70|18|33||75.0												TGTGCCAGCTTCCAGTGGAATGAGCAGTTCTTC	27								CASFQWNEQFF		:::::::::0:-8:9:::::18:-7:33:::	TLML_7_	RNA
9484	CLONES_TRBTLML_7__4W_TCR-JV_cDNA_37_TCTTCACA_merged_170000.txt	16927	1	2.77054e-05	TGTGCCAGCTCATTCTACAATGAGCAGTTCTTC	EEEEEEEEEEEEEEAEAEEEEEEEEEEEEEEEE	TRBV7-6*00(725),TRBV7-7*00(645)		TRBJ2-1*00(235)		576|585|613|0|9||45.0;585|594|622|0|9||45.0		23|42|70|14|33||95.0												TGTGCCAGCTCATTCTACAATGAGCAGTTCTTC	32								CASSFYNEQFF		:::::::::0:-8:9:::::14:-3:33:::	TLML_7_	RNA
9485	CLONES_TRBTLML_7__4W_TCR-JV_cDNA_37_TCTTCACA_merged_170000.txt	16928	1	2.77054e-05	TGTGCCAGCTCACCAGACGAGACCCAGTACTTC	EEEAA<AEE6EEEEEEEEEEEEEEE<EEEEEEE	TRBV18*00(750)		TRBJ2-5*00(215)		702|717|739|0|15||75.0		25|40|68|18|33||75.0												TGTGCCAGCTCACCAGACGAGACCCAGTACTTC	21								CASSPDETQYF		:::::::::0:-2:15:::::18:-5:33:::	TLML_7_	RNA
9486	CLONES_TRBTLML_7__4W_TCR-JV_cDNA_37_TCTTCACA_merged_170000.txt	16929	1	2.77054e-05	TGTGCCAGCTCAGTTCGAGAGACCCAGTACTTC	EEEEEEEEEEEEEEEEEEEEEEEEEEEEEEEEE	TRBV18*00(130)		TRBJ2-5*00(220)		702|714|739|0|12||60.0		24|40|68|17|33||80.0												TGTGCCAGCTCAGTTCGAGAGACCCAGTACTTC	36								CASSVRETQYF		:::::::::0:-5:12:::::17:-4:33:::	TLML_7_	RNA
9487	CLONES_TRBTLML_7__4W_TCR-JV_cDNA_37_TCTTCACA_merged_170000.txt	16930	1	2.77054e-05	TGTGCCAGCCGCCGTGGCCCCGGCTACACCTTC	EEEEEEEEEEEEEEEEEEEEEEEEEEEEEEEEE	TRBV11-1*00(115),TRBV7-9*00(115),TRBV4-2*00(103)	TRBD1*00(25),TRBD2*00(25)	TRBJ1-2*00(200)		531|540|568|0|9||45.0;556|565|593|0|9||45.0;537|550|574|0|13|SA546C|49.0	0|5|36|16|21||25.0;30|35|48|15|20||25.0	28|40|68|21|33||60.0												TGTGCCAGCCGCCGTGGCCCCGGCTACACCTTC	36								CASRRGPGYTF		:::::::::0:-8:9:16:12:-19:21:21:-8:33:::	TLML_7_	RNA
9488	CLONES_TRBTLML_7__4W_TCR-JV_cDNA_37_TCTTCACA_merged_170000.txt	16931	1	2.77054e-05	TGTGCCAGCCGCGACGCGGCTGAGCAGTTCTTC	EEEEEEEEEEEEEEEEEEEEEEEEEEEEEEEEE	TRBV25-1*00(377)		TRBJ2-1*00(205)		551|560|588|0|9||45.0		29|42|70|20|33||65.0												TGTGCCAGCCGCGACGCGGCTGAGCAGTTCTTC	36								CASRDAAEQFF		:::::::::0:-8:9:::::20:-9:33:::	TLML_7_	RNA
9489	CLONES_TRBTLML_7__4W_TCR-JV_cDNA_37_TCTTCACA_merged_170000.txt	16932	1	2.77054e-05	TGTGCCAGCGCCAGGGAGGGGGAAGCTTTCTTT	EEEEEEEEEEEEEEEEEEEEEEEEEEEEEEEEE	TRBV7-9*00(330)	TRBD2*00(35)	TRBJ1-1*00(200)		556|565|593|0|9||45.0	25|32|48|13|20||35.0	28|40|68|21|33||60.0												TGTGCCAGCGCCAGGGAGGGGGAAGCTTTCTTT	36								CASAREGEAFF		:::::::::0:-8:9:13:-9:0:20:21:-8:33:::	TLML_7_	RNA
9490	CLONES_TRBTLML_7__4W_TCR-JV_cDNA_37_TCTTCACA_merged_170000.txt	16933	1	2.77054e-05	TGTGCCAGCGGGGGTTCCTACGAGCAGTACTTC	EEEEEEEEEEEEEEEEEEEEEEEEEEEEEEEEE	TRBV3-1*00(89),TRBV3-2*00(89)	TRBD1*00(25)	TRBJ2-7*00(230)		543|552|580|0|9||45.0;543|552|580|0|9||45.0	18|23|36|9|14||25.0	21|39|67|15|33||90.0												TGTGCCAGCGGGGGTTCCTACGAGCAGTACTTC	36								CASGGSYEQYF		:::::::::0:-8:9:9:-6:-1:14:15:-1:33:::	TLML_7_	RNA
9491	CLONES_TRBTLML_7__4W_TCR-JV_cDNA_37_TCTTCACA_merged_170000.txt	16934	1	2.77054e-05	TGTGCCAGCGGGGACATCGATGGCTACACCTTC	EEEEEEEEEEEEEEEEEEEEEEEEEEEAEEEEE	TRBV6-2*00(261),TRBV6-3*00(261)	TRBD1*00(30)	TRBJ1-2*00(210)		516|525|553|0|9||45.0;516|525|553|0|9||45.0	12|18|36|10|16||30.0	26|40|68|19|33||70.0												TGTGCCAGCGGGGACATCGATGGCTACACCTTC	32								CASGDIDGYTF		:::::::::0:-8:9:10:0:-6:16:19:-6:33:::	TLML_7_	RNA
9492	CLONES_TRBTLML_7__4W_TCR-JV_cDNA_37_TCTTCACA_merged_170000.txt	16935	1	2.77054e-05	TGTGCCAGCATTTCGAACACTGAAGCTTTCTTT	EEEEEEEAEEEEEEEEEEEEEEEEEEEEEEEEE	TRBV7-9*00(480)		TRBJ1-1*00(235)		556|566|593|0|10||50.0		21|40|68|14|33||95.0												TGTGCCAGCATTTCGAACACTGAAGCTTTCTTT	32								CASISNTEAFF		:::::::::0:-7:10:::::14:-1:33:::	TLML_7_	RNA
9493	CLONES_TRBTLML_7__4W_TCR-JV_cDNA_37_TCTTCACA_merged_170000.txt	16936	1	2.77054e-05	TGTGCCAGCATCACCCCCAGATCGGCTTTCTTT	EAEEEAEEEEEE7EEEEEEEEEEEEEEEEEE7E	TRBV28*00(544)	TRBD1*00(25)	TRBJ1-1*00(185)		564|574|601|0|10||50.0	1|6|36|13|18||25.0	31|40|68|24|33||45.0												TGTGCCAGCATCACCCCCAGATCGGCTTTCTTT	22								CASITPRSAFF		:::::::::0:-7:10:13:11:-18:18:24:-11:33:::	TLML_7_	RNA
9494	CLONES_TRBTLML_7__4W_TCR-JV_cDNA_37_TCTTCACA_merged_170000.txt	16937	1	2.77054e-05	TGTGCCAGCACTGAGGGGGCCGCGCAGTATTTT	EAAEAAA<EEEEEEEEEEEEEEEAEEEEAEAEE	TRBV2*00(474)	TRBD1*00(30)	TRBJ2-3*00(195)		518|532|555|0|14|SG528C|54.0	18|24|36|14|20||30.0	30|41|69|22|33||55.0												TGTGCCAGCACTGAGGGGGCCGCGCAGTATTTT	27								CASTEGAAQYF		:::::::::0:-3:14:14:-6:0:20:22:-10:33:::	TLML_7_	RNA
9495	CLONES_TRBTLML_7__4W_TCR-JV_cDNA_37_TCTTCACA_merged_170000.txt	16938	1	2.77054e-05	TGTGCCAGCACCCTGGGTACTGAAGCTTTCTTT	EEEEEEEEEEEEEEEEEEEEEEEEEEEEEEEEE	TRBV25-1*00(94)	TRBD1*00(25)	TRBJ1-1*00(215)		551|561|588|0|10||50.0	3|8|36|10|15||25.0	25|40|68|18|33||75.0												TGTGCCAGCACCCTGGGTACTGAAGCTTTCTTT	36								CASTLGTEAFF		:::::::::0:-7:10:10:9:-16:15:18:-5:33:::	TLML_7_	RNA
9496	CLONES_TRBTLML_7__4W_TCR-JV_cDNA_37_TCTTCACA_merged_170000.txt	16939	1	2.77054e-05	TGTGCCAGCACCCTAGGCTATGGCTACACCTTC	EEEEEAEEEAEEAAEEEEEEAEEEEEAEEAEEE	TRBV6-5*00(460)		TRBJ1-2*00(220)		519|529|556|0|10||50.0		24|40|68|17|33||80.0												TGTGCCAGCACCCTAGGCTATGGCTACACCTTC	32								CASTLGYGYTF		:::::::::0:-7:10:::::17:-4:33:::	TLML_7_	RNA
9497	CLONES_TRBTLML_7__4W_TCR-JV_cDNA_37_TCTTCACA_merged_170000.txt	16940	1	2.77054e-05	TGTGCCAGCACGTCCGCCGGGGAGCTGTTTTTT	EEEEEEEEEEEEEEEEEEAEEEEEEEEEEEEEE	TRBV2*00(365)		TRBJ2-2*00(225)		518|528|555|0|10||50.0		26|43|71|16|33||85.0												TGTGCCAGCACGTCCGCCGGGGAGCTGTTTTTT	32								CASTSAGELFF		:::::::::0:-7:10:::::16:-6:33:::	TLML_7_	RNA
9498	CLONES_TRBTLML_7__4W_TCR-JV_cDNA_37_TCTTCACA_merged_170000.txt	16941	1	2.77054e-05	TGTGCCAGCACAAGCGGGGACAGGGAGTTCTTC	EEEEEEEEEEEEEEEEEEEEEEEEEEEEEEEEE	TRBV6-2*00(235),TRBV6-3*00(235),TRBV6-1*00(219)	TRBD1*00(45)	TRBJ2-1*00(180)		516|526|553|0|10||50.0;516|526|553|0|10||50.0;516|526|553|0|10||50.0	12|21|36|16|25||45.0	34|42|70|25|33||40.0												TGTGCCAGCACAAGCGGGGACAGGGAGTTCTTC	36								CASTSGDREFF		:::::::::0:-7:10:16:0:-3:25:25:-14:33:::	TLML_7_	RNA
9499	CLONES_TRBTLML_7__4W_TCR-JV_cDNA_37_TCTTCACA_merged_170000.txt	16942	1	2.77054e-05	TGTGCCAGCAGTTTTTTAACTGAAGCTTTCTTT	EEEEAEEEEAEEEEEEEEEEEEEEEEEEEEEEE	TRBV12-3*00(110),TRBV12-4*00(110),TRBV27*00(110),TRBV6-5*00(105),TRBV6-6*00(105)		TRBJ1-1*00(215)		530|544|567|0|14||70.0;530|544|567|0|14||70.0;556|570|593|0|14||70.0;519|532|556|0|13||65.0;516|529|553|0|13||65.0		25|40|68|18|33||75.0												TGTGCCAGCAGTTTTTTAACTGAAGCTTTCTTT	32								CASSFLTEAFF		:::::::::0:-3:14:::::18:-5:33:::	TLML_7_	RNA
9500	CLONES_TRBTLML_7__4W_TCR-JV_cDNA_37_TCTTCACA_merged_170000.txt	16943	1	2.77054e-05	TGTGCCAGCAGTTTTGGGACGTCCATATATTTT	EEEEEEEEEEEEEEEEEEEEEEEEEEEEAEEEE	TRBV12-3*00(525),TRBV12-4*00(525)	TRBD1*00(25),TRBD2*00(25)	TRBJ1-3*00(195)		530|544|567|0|14||70.0;530|544|567|0|14||70.0	12|17|36|15|20||25.0;16|21|48|15|20||25.0	31|42|70|22|33||55.0												TGTGCCAGCAGTTTTGGGACGTCCATATATTTT	32								CASSFGTSIYF		:::::::::0:-3:14:15:0:-7:20:22:-11:33:::	TLML_7_	RNA
9501	CLONES_TRBTLML_7__4W_TCR-JV_cDNA_37_TCTTCACA_merged_170000.txt	16944	1	2.77054e-05	TGTGCCAGCAGTTTCGCCAATGAAGCTTTCTTT	EEEEEEEEEEEEEEEEEEEEEEEEEEEEEEEEE	TRBV6-5*00(425),TRBV6-6*00(377)		TRBJ1-1*00(205)		519|532|556|0|13||65.0;516|529|553|0|13||65.0		27|40|68|20|33||65.0												TGTGCCAGCAGTTTCGCCAATGAAGCTTTCTTT	36								CASSFANEAFF		:::::::::0:-4:13:::::20:-7:33:::	TLML_7_	RNA
9502	CLONES_TRBTLML_7__4W_TCR-JV_cDNA_37_TCTTCACA_merged_170000.txt	16945	1	2.77054e-05	TGTGCCAGCAGTTTCGGCACTGAAGCTTTCTTT	EEEEEEEEEEEEEEEEEE<EEEEEEEEEEEEEE	TRBV12-3*00(500),TRBV12-4*00(500)		TRBJ1-1*00(220)		530|544|567|0|14||70.0;530|544|567|0|14||70.0		24|40|68|17|33||80.0												TGTGCCAGCAGTTTCGGCACTGAAGCTTTCTTT	27								CASSFGTEAFF		:::::::::0:-3:14:::::17:-4:33:::	TLML_7_	RNA
9503	CLONES_TRBTLML_7__4W_TCR-JV_cDNA_37_TCTTCACA_merged_170000.txt	16946	1	2.77054e-05	TGTGCCAGCAGTTTGTACACTGAAGCTTTCTTT	EEEAAEEEEEEEEEEAEEEEAEEEEEEEEEEEE	TRBV6-2*00(510),TRBV6-3*00(510)		TRBJ1-1*00(225)		516|529|553|0|13||65.0;516|529|553|0|13||65.0		23|40|68|16|33||85.0												TGTGCCAGCAGTTTGTACACTGAAGCTTTCTTT	32								CASSLYTEAFF		:::::::::0:-4:13:::::16:-3:33:::	TLML_7_	RNA
9504	CLONES_TRBTLML_7__4W_TCR-JV_cDNA_37_TCTTCACA_merged_170000.txt	16947	1	2.77054e-05	TGTGCCAGCAGTTTAGGCAGCGAGCAGTACTTC	EEEEEEEEEEEEEEEEEEEEEEEEEEEEEEEEE	TRBV27*00(565)		TRBJ2-7*00(205)		556|571|593|0|15||75.0		26|39|67|20|33||65.0												TGTGCCAGCAGTTTAGGCAGCGAGCAGTACTTC	36								CASSLGSEQYF		:::::::::0:-2:15:::::20:-6:33:::	TLML_7_	RNA
9505	CLONES_TRBTLML_7__4W_TCR-JV_cDNA_37_TCTTCACA_merged_170000.txt	16948	1	2.77054e-05	TGTGCCAGCAGTTCGTCCAATGAGCAGTTCTTC	EEAEEEEEEEEAEEEAEEEEEEEEEEEEEEEEE	TRBV6-5*00(995)		TRBJ2-1*00(220)		519|532|556|0|13||65.0		26|42|70|17|33||80.0												TGTGCCAGCAGTTCGTCCAATGAGCAGTTCTTC	32								CASSSSNEQFF		:::::::::0:-4:13:::::17:-6:33:::	TLML_7_	RNA
9506	CLONES_TRBTLML_7__4W_TCR-JV_cDNA_37_TCTTCACA_merged_170000.txt	16949	1	2.77054e-05	TGTGCCAGCAGTTCAACCCCCGAAGCTTTCTTT	EEEEEEEEEEEEEEEEEEEEEEEEEEEEEEEEE	TRBV11-2*00(695)	TRBD1*00(25)	TRBJ1-1*00(200)		522|533|559|0|11||55.0	1|6|36|16|21||25.0	28|40|68|21|33||60.0												TGTGCCAGCAGTTCAACCCCCGAAGCTTTCTTT	36								CASSSTPEAFF		:::::::::0:-6:11:16:11:-18:21:21:-8:33:::	TLML_7_	RNA
9507	CLONES_TRBTLML_7__4W_TCR-JV_cDNA_37_TCTTCACA_merged_170000.txt	16950	1	2.77054e-05	TGTGCCAGCAGTTGGGGCTACGAGCAGTACTTC	EEEEEEEEEEEEEEEEEEEEEEEEEEEEEEEEE	TRBV27*00(215)		TRBJ2-7*00(220)		556|569|593|0|13||65.0		23|39|67|17|33||80.0												TGTGCCAGCAGTTGGGGCTACGAGCAGTACTTC	36								CASSWGYEQYF		:::::::::0:-4:13:::::17:-3:33:::	TLML_7_	RNA
9508	CLONES_TRBTLML_7__4W_TCR-JV_cDNA_37_TCTTCACA_merged_170000.txt	16951	1	2.77054e-05	TGTGCCAGCAGTTGGGACAGTGAAGCTTTCTTT	EEEEEEAEEEEEEEEEEEEEEEEEEAEEEEEEE	TRBV11-1*00(160),TRBV7-9*00(160),TRBV11-3*00(144),TRBV5-5*00(144)		TRBJ1-1*00(209)		531|542|568|0|11||55.0;556|567|593|0|11||55.0;521|532|558|0|11||55.0;549|560|585|0|11||55.0		23|40|68|16|33|SC26G|69.0												TGTGCCAGCAGTTGGGACAGTGAAGCTTTCTTT	32								CASSWDSEAFF		:::::::::0:-6:11:::::16:-3:33:::	TLML_7_	RNA
9511	CLONES_TRBTLML_7__4W_TCR-JV_cDNA_37_TCTTCACA_merged_170000.txt	16954	1	2.77054e-05	TGTGCCAGCAGTCCCGGAAACATTCAGTACTTC	EEEEEEEEEEEEEEEEEEEEEEEEEEEEEEEEE	TRBV6-2*00(110),TRBV6-3*00(110),TRBV6-4*00(110),TRBV6-5*00(110),TRBV6-6*00(110)	TRBD1*00(25),TRBD2*00(25)	TRBJ2-4*00(220)		516|528|553|0|12||60.0;516|528|553|0|12||60.0;518|530|555|0|12||60.0;519|531|556|0|12||60.0;516|528|553|0|12||60.0	9|14|36|12|17||25.0;13|18|48|12|17||25.0	26|42|70|17|33||80.0												TGTGCCAGCAGTCCCGGAAACATTCAGTACTTC	36								CASSPGNIQYF		:::::::::0:-5:12:12:3:-10:17:17:-6:33:::	TLML_7_	RNA
9512	CLONES_TRBTLML_7__4W_TCR-JV_cDNA_37_TCTTCACA_merged_170000.txt	16955	1	2.77054e-05	TGTGCCAGCAGTCCACACAGGGAGCAGTTCTTC	EEEEEEEEEEEEEEEEEEEEEEEEEEEEEEEEE	TRBV27*00(455)	TRBD1*00(25)	TRBJ2-1*00(200)		556|568|593|0|12||60.0	15|20|36|16|21||25.0	30|42|70|21|33||60.0												TGTGCCAGCAGTCCACACAGGGAGCAGTTCTTC	36								CASSPHREQFF		:::::::::0:-5:12:16:-3:-4:21:21:-10:33:::	TLML_7_	RNA
9513	CLONES_TRBTLML_7__4W_TCR-JV_cDNA_37_TCTTCACA_merged_170000.txt	16956	1	2.77054e-05	TGTGCCAGCAGTCACAACTACGAGCAGTACTTC	EEEEEEEEEEEEEEAEEEEEEEEEEEEEEEEEE	TRBV27*00(760)		TRBJ2-7*00(220)		556|568|593|0|12||60.0		23|39|67|17|33||80.0												TGTGCCAGCAGTCACAACTACGAGCAGTACTTC	32								CASSHNYEQYF		:::::::::0:-5:12:::::17:-3:33:::	TLML_7_	RNA
9514	CLONES_TRBTLML_7__4W_TCR-JV_cDNA_37_TCTTCACA_merged_170000.txt	16957	1	2.77054e-05	TGTGCCAGCAGTCAGGACTGGTTAGGGTACTTC	EEEEEEAEEEEEEEEEEEEEEEEEEEEEEEEEE	TRBV28*00(275)	TRBD2*00(25)	TRBJ2-7*00(175)		564|576|601|0|12||60.0	17|22|48|14|19||25.0	32|39|67|26|33||35.0												TGTGCCAGCAGTCAGGACTGGTTAGGGTACTTC	32								CASSQDWLGYF		:::::::::0:-5:12:14:-1:-10:19:26:-12:33:::	TLML_7_	RNA
9515	CLONES_TRBTLML_7__4W_TCR-JV_cDNA_37_TCTTCACA_merged_170000.txt	16958	1	2.77054e-05	TGTGCCAGCAGTCAAAGGGAGACCCAGTACTTC	EEEEEEEAEEEAEEEEEEEEEEEEE7EEAEAEE	TRBV7-8*00(544)		TRBJ2-5*00(215)		567|578|604|0|11||55.0		25|40|68|18|33||75.0												TGTGCCAGCAGTCAAAGGGAGACCCAGTACTTC	22								CASSQRETQYF		:::::::::0:-6:11:::::18:-5:33:::	TLML_7_	RNA
9516	CLONES_TRBTLML_7__4W_TCR-JV_cDNA_37_TCTTCACA_merged_170000.txt	16959	1	2.77054e-05	TGTGCCAGCAGTGGCGGTTCACCCCTCCACTTT	EEEEEEEEEEEEEEEAEEEEEEEEEEEEEEEEE	TRBV2*00(214)		TRBJ1-6*00(220)		518|531|555|0|13||65.0		29|45|73|17|33||80.0												TGTGCCAGCAGTGGCGGTTCACCCCTCCACTTT	32								CASSGGSPLHF		:::::::::0:-4:13:::::17:-9:33:::	TLML_7_	RNA
9517	CLONES_TRBTLML_7__4W_TCR-JV_cDNA_37_TCTTCACA_merged_170000.txt	16960	1	2.77054e-05	TGTGCCAGCAGTGAACAAGGTGGCTACACCTTC	EEEEEEEEEEEEEEEEEEEEEEEEEEEEEEEEE	TRBV6-1*00(325)		TRBJ1-2*00(205)		516|531|553|0|15||75.0		27|40|68|20|33||65.0												TGTGCCAGCAGTGAACAAGGTGGCTACACCTTC	36								CASSEQGGYTF		:::::::::0:-2:15:::::20:-7:33:::	TLML_7_	RNA
9518	CLONES_TRBTLML_7__4W_TCR-JV_cDNA_37_TCTTCACA_merged_170000.txt	16961	1	2.77054e-05	TGTGCCAGCAGTACCCCCCGGGAATGGTACTTC	EEEEEEEEEEEEEEEEEEEEEEE<EEEEEEEEE	TRBV6-5*00(345)	TRBD1*00(35),TRBD2*00(35)	TRBJ2-7*00(175)		519|531|556|0|12||60.0	9|16|36|16|23||35.0;13|20|48|16|23||35.0	32|39|67|26|33||35.0												TGTGCCAGCAGTACCCCCCGGGAATGGTACTTC	27								CASSTPREWYF		:::::::::0:-5:12:16:3:-8:23:26:-12:33:::	TLML_7_	RNA
9519	CLONES_TRBTLML_7__4W_TCR-JV_cDNA_37_TCTTCACA_merged_170000.txt	16962	1	2.77054e-05	TGTGCCAGCAGTAGGTACTACGAGCAGTACATC	EEEEEEEEEEEEEEEEEEEEEEEEEEEEEEEEE	TRBV6-6*00(805)		TRBJ2-7*00(109)		516|528|553|0|12||60.0		23|39|67|17|33|ST36A|64.0												TGTGCCAGCAGTAGGTACTACGAGCAGTACATC	36								CASSRYYEQYI		:::::::::0:-5:12:::::17:-3:33:::	TLML_7_	RNA
9520	CLONES_TRBTLML_7__4W_TCR-JV_cDNA_37_TCTTCACA_merged_170000.txt	16963	1	2.77054e-05	TGTGCCAGCAGTAGGGCGAATCTCTGGACTTTC	EEEEEEEEEEEEEEEEEEEEEEEEEEEEEEEEE	TRBV12-3*00(130),TRBV12-4*00(130)	TRBD1*00(25),TRBD2*00(25)	TRBJ2-6*00(175)		530|542|567|0|12||60.0;530|542|567|0|12||60.0	20|25|36|13|18||25.0;28|33|48|12|17||25.0	38|45|73|26|33||35.0												TGTGCCAGCAGTAGGGCGAATCTCTGGACTTTC	36								CASSRANLWTF		:::::::::0:-5:12:13:-8:1:18:26:-18:33:::	TLML_7_	RNA
9521	CLONES_TRBTLML_7__4W_TCR-JV_cDNA_37_TCTTCACA_merged_170000.txt	16964	1	2.77054e-05	TGTGCCAGCAGCTTGTCCGATACGCAGTATTTT	EEEEEEEEEEEEEEEEEEEEEEEEEEEEEEEEE	TRBV11-2*00(410),TRBV11-3*00(378),TRBV11-1*00(362)		TRBJ2-3*00(215)		522|536|559|0|14||70.0;521|535|558|0|14||70.0;531|545|568|0|14||70.0		26|41|69|18|33||75.0												TGTGCCAGCAGCTTGTCCGATACGCAGTATTTT	36								CASSLSDTQYF		:::::::::0:-3:14:::::18:-6:33:::	TLML_7_	RNA
9522	CLONES_TRBTLML_7__4W_TCR-JV_cDNA_37_TCTTCACA_merged_170000.txt	16965	1	2.77054e-05	TGTGCCAGCAGCTTGTATCAGGTGCAGTACTTC	EEEEEEEEEEEEEEEEEEEEEEEEEEEEEEEEE	TRBV7-2*00(290),TRBV7-8*00(258)		TRBJ2-7*00(190)		580|594|617|0|14||70.0;567|581|604|0|14||70.0		29|39|67|23|33||50.0												TGTGCCAGCAGCTTGTATCAGGTGCAGTACTTC	36								CASSLYQVQYF		:::::::::0:-3:14:::::23:-9:33:::	TLML_7_	RNA
9523	CLONES_TRBTLML_7__4W_TCR-JV_cDNA_37_TCTTCACA_merged_170000.txt	16966	1	2.77054e-05	TGTGCCAGCAGCTTGCAAGAGACCCAGTACTTC	EEEEAEEEEEEEEEEEEEEEEEEEEEEEEEEEE	TRBV11-2*00(555),TRBV11-3*00(523),TRBV11-1*00(507)		TRBJ2-5*00(230)		522|536|559|0|14||70.0;521|535|558|0|14||70.0;531|545|568|0|14||70.0		22|40|68|15|33||90.0												TGTGCCAGCAGCTTGCAAGAGACCCAGTACTTC	32								CASSLQETQYF		:::::::::0:-3:14:::::15:-2:33:::	TLML_7_	RNA
9524	CLONES_TRBTLML_7__4W_TCR-JV_cDNA_37_TCTTCACA_merged_170000.txt	16967	1	2.77054e-05	TGTGCCAGCAGCTTGGGCGGGGAGCTGTTTTTT	EEEEEEEEEEEEEEEEEEEEEEEEEAEEAA<EE	TRBV7-3*00(560)		TRBJ2-2*00(220)		540|554|577|0|14||70.0		27|43|71|17|33||80.0												TGTGCCAGCAGCTTGGGCGGGGAGCTGTTTTTT	27								CASSLGGELFF		:::::::::0:-3:14:::::17:-7:33:::	TLML_7_	RNA
9525	CLONES_TRBTLML_7__4W_TCR-JV_cDNA_37_TCTTCACA_merged_170000.txt	16968	1	2.77054e-05	TGTGCCAGCAGCTTACGGGAGACCCAGTACTTC	EEEEEEEEEEEEEEEEEEEEEEEEEEEEEEEEE	TRBV11-2*00(150),TRBV11-3*00(150),TRBV7-2*00(150),TRBV7-8*00(134),TRBV7-9*00(134)		TRBJ2-5*00(215)		522|537|559|0|15||75.0;521|536|558|0|15||75.0;580|595|617|0|15||75.0;567|582|604|0|15||75.0;556|571|593|0|15||75.0		25|40|68|18|33||75.0												TGTGCCAGCAGCTTACGGGAGACCCAGTACTTC	36								CASSLRETQYF		:::::::::0:-2:15:::::18:-5:33:::	TLML_7_	RNA
9526	CLONES_TRBTLML_7__4W_TCR-JV_cDNA_37_TCTTCACA_merged_170000.txt	16969	1	2.77054e-05	TGTGCCAGCAGCTTAGTTTTTGAAGCTTTCTTT	EEEEEEEEEEEEEEEEEEEEEEEEEEEEEEEEE	TRBV11-2*00(133)		TRBJ1-1*00(205)		522|538|559|0|16||80.0		27|40|68|20|33||65.0												TGTGCCAGCAGCTTAGTTTTTGAAGCTTTCTTT	36								CASSLVFEAFF		:::::::::0:-1:16:::::20:-7:33:::	TLML_7_	RNA
9527	CLONES_TRBTLML_7__4W_TCR-JV_cDNA_37_TCTTCACA_merged_170000.txt	16970	1	2.77054e-05	TGTGCCAGCAGCTTAGCTGGTGGCTACACCTTC	EEAEEEEEEEEEEEEEEEEEAEEEEEEEEEEEE	TRBV11-2*00(1145)		TRBJ1-2*00(130)		522|538|559|0|16||80.0		27|40|68|20|33||65.0												TGTGCCAGCAGCTTAGCTGGTGGCTACACCTTC	32								CASSLAGGYTF		:::::::::0:-1:16:::::20:-7:33:::	TLML_7_	RNA
9528	CLONES_TRBTLML_7__4W_TCR-JV_cDNA_37_TCTTCACA_merged_170000.txt	16971	1	2.77054e-05	TGTGCCAGCAGCTTAGGTATAGGACTGTTTTTT	EEEEEEEEEEEEEAEEEEEEEEEEEEEEEEEEE	TRBV7-2*00(669)		TRBJ1-4*00(190)		580|596|617|0|16||80.0		33|43|71|23|33||50.0												TGTGCCAGCAGCTTAGGTATAGGACTGTTTTTT	32								CASSLGIGLFF		:::::::::0:-1:16:::::23:-13:33:::	TLML_7_	RNA
9529	CLONES_TRBTLML_7__4W_TCR-JV_cDNA_37_TCTTCACA_merged_170000.txt	16972	1	2.77054e-05	TGTGCCAGCAGCTTAAGCCATACCCAGTACTTC	EEEEEEEEEEEEEEEEEEEEEEEEEEEEEEEEE	TRBV7-2*00(690)		TRBJ2-7*00(105)		580|595|617|0|15||75.0		30|39|67|24|33||45.0												TGTGCCAGCAGCTTAAGCCATACCCAGTACTTC	36								CASSLSHTQYF		:::::::::0:-2:15:::::24:-10:33:::	TLML_7_	RNA
9530	CLONES_TRBTLML_7__4W_TCR-JV_cDNA_37_TCTTCACA_merged_170000.txt	16973	1	2.77054e-05	TGTGCCAGCAGCTCCGCCACTGAAGCTTTCTTT	EEEEEEEEAAEEEEEEAEEEEEEEEEEEEEEEA	TRBV6-6*00(415),TRBV6-5*00(367)		TRBJ1-1*00(220)		516|527|553|0|11||55.0;519|530|556|0|11||55.0		24|40|68|17|33||80.0												TGTGCCAGCAGCTCCGCCACTGAAGCTTTCTTT	32								CASSSATEAFF		:::::::::0:-6:11:::::17:-4:33:::	TLML_7_	RNA
9531	CLONES_TRBTLML_7__4W_TCR-JV_cDNA_37_TCTTCACA_merged_170000.txt	16974	1	2.77054e-05	TGTGCCAGCAGCTCGACGGAACTACAGTTCTTC	EEEEEEEEEEEEEEEAEEEEEEEEEEEEEEEEE	TRBV3-1*00(155),TRBV3-2*00(155)		TRBJ2-1*00(185)		543|555|580|0|12||60.0;543|555|580|0|12||60.0		33|42|70|24|33||45.0												TGTGCCAGCAGCTCGACGGAACTACAGTTCTTC	32								CASSSTELQFF		:::::::::0:-5:12:::::24:-13:33:::	TLML_7_	RNA
9533	CLONES_TRBTLML_7__4W_TCR-JV_cDNA_37_TCTTCACA_merged_170000.txt	16976	1	2.77054e-05	TGTGCCAGCAGCCTCGCGTCCCTGCAGTATTTT	EEEEEEEEEEEEEEEEEE6EEEEEEEEEEEEEE	TRBV3-2*00(101)	TRBD1*00(25),TRBD2*00(25)	TRBJ2-3*00(190)		543|556|580|0|13||65.0	7|12|36|17|22||25.0;11|16|48|17|22||25.0	31|41|69|23|33||50.0												TGTGCCAGCAGCCTCGCGTCCCTGCAGTATTTT	21								CASSLASLQYF		:::::::::0:-4:13:17:5:-12:22:23:-11:33:::	TLML_7_	RNA
9534	CLONES_TRBTLML_7__4W_TCR-JV_cDNA_37_TCTTCACA_merged_170000.txt	16977	1	2.77054e-05	TGTGCCAGCAGCCCTATGCCAGCGGCTTTCTTT	EEEEEEEEEEEEEEEEEEEEEEEEEEEEEEEEE	TRBV12-3*00(133),TRBV12-4*00(133)		TRBJ1-1*00(185)		530|541|567|0|11||55.0;530|541|567|0|11||55.0		31|40|68|24|33||45.0												TGTGCCAGCAGCCCTATGCCAGCGGCTTTCTTT	36								CASSPMPAAFF		:::::::::0:-6:11:::::24:-11:33:::	TLML_7_	RNA
9535	CLONES_TRBTLML_7__4W_TCR-JV_cDNA_37_TCTTCACA_merged_170000.txt	16978	1	2.77054e-05	TGTGCCAGCAGCCCGCAAAACACCATATATTTT	EEEEEEEEEEEEEEEEEEEEEEEEEEEAEEEEE	TRBV7-8*00(223)		TRBJ1-3*00(220)		567|579|604|0|12||60.0		26|42|70|17|33||80.0												TGTGCCAGCAGCCCGCAAAACACCATATATTTT	32								CASSPQNTIYF		:::::::::0:-5:12:::::17:-6:33:::	TLML_7_	RNA
9536	CLONES_TRBTLML_7__4W_TCR-JV_cDNA_37_TCTTCACA_merged_170000.txt	16979	1	2.77054e-05	TGTGCCAGCAGCCCGGGGAGGGGCTACACCTTC	EEEEEEEA<EEEE<EEEEEEEEEAEEEEE<EEE	TRBV3-1*00(550),TRBV3-2*00(502)	TRBD2*00(30)	TRBJ1-2*00(165)		543|556|580|0|13||65.0;543|556|580|0|13||65.0	25|31|48|15|21||30.0	28|40|68|21|33||60.0												TGTGCCAGCAGCCCGGGGAGGGGCTACACCTTC	27								CASSPGRGYTF		:::::::::0:-4:13:15:-9:-1:21:21:-8:33:::	TLML_7_	RNA
9537	CLONES_TRBTLML_7__4W_TCR-JV_cDNA_37_TCTTCACA_merged_170000.txt	16980	1	2.77054e-05	TGTGCCAGCAGCCCAGCGGAGGAGCAGTTCTTC	EEEEEEEEEEEEEEEEEEEEEEEEEEEEEEEEE	TRBV7-9*00(268)	TRBD2*00(25)	TRBJ2-1*00(200)		556|568|593|0|12||60.0	22|27|48|14|19||25.0	30|42|70|21|33||60.0												TGTGCCAGCAGCCCAGCGGAGGAGCAGTTCTTC	36								CASSPAEEQFF		:::::::::0:-5:12:14:-6:-5:19:21:-10:33:::	TLML_7_	RNA
9538	CLONES_TRBTLML_7__4W_TCR-JV_cDNA_37_TCTTCACA_merged_170000.txt	16981	1	2.77054e-05	TGTGCCAGCAGCCGGGCAGATACGCAGTATTTT	EEEEEEEEEEEEEEEEEEEEEEEEEEEEEAAAA	TRBV11-3*00(735)		TRBJ2-3*00(90)		521|533|558|0|12||60.0		24|41|69|16|33||85.0												TGTGCCAGCAGCCGGGCAGATACGCAGTATTTT	32								CASSRADTQYF		:::::::::0:-5:12:::::16:-4:33:::	TLML_7_	RNA
9539	CLONES_TRBTLML_7__4W_TCR-JV_cDNA_37_TCTTCACA_merged_170000.txt	16982	1	2.77054e-05	TGTGCCAGCAGCCATGTGGCTGAAGCTTTCTTT	EEEEEEEEEEEEEEEEEEEEEEEEEEEEEEEEE	TRBV13*00(455)		TRBJ1-1*00(210)		567|579|604|0|12||60.0		26|40|68|19|33||70.0												TGTGCCAGCAGCCATGTGGCTGAAGCTTTCTTT	36								CASSHVAEAFF		:::::::::0:-5:12:::::19:-6:33:::	TLML_7_	RNA
9540	CLONES_TRBTLML_7__4W_TCR-JV_cDNA_37_TCTTCACA_merged_170000.txt	16983	1	2.77054e-05	TGTGCCAGCAGCCAACGCTACGAGCAGTACTTC	EEEEEEEEEEEEEEEEEEEEEEEEEEEEEEEEE	TRBV3-1*00(82),TRBV3-2*00(82)		TRBJ2-7*00(220)		543|558|580|0|15||75.0;543|558|580|0|15||75.0		23|39|67|17|33||80.0												TGTGCCAGCAGCCAACGCTACGAGCAGTACTTC	36								CASSQRYEQYF		:::::::::0:-2:15:::::17:-3:33:::	TLML_7_	RNA
9541	CLONES_TRBTLML_7__4W_TCR-JV_cDNA_37_TCTTCACA_merged_170000.txt	16984	1	2.77054e-05	TGTGCCAGCAGCCAAGGAGATGAGCAGTTCTTC	EEEEEEEEEEEEEEEEEEEEEEEEEEEEEEEEE	TRBV4-2*00(475),TRBV4-3*00(459)		TRBJ2-1*00(210)		537|553|574|0|16||80.0;537|553|574|0|16|SC539T|64.0		28|42|70|19|33||70.0												TGTGCCAGCAGCCAAGGAGATGAGCAGTTCTTC	36								CASSQGDEQFF		:::::::::0:-1:16:::::19:-8:33:::	TLML_7_	RNA
9542	CLONES_TRBTLML_7__4W_TCR-JV_cDNA_37_TCTTCACA_merged_170000.txt	16985	1	2.77054e-05	TGTGCCAGCAGCCAAAACAATGAGCAGTTCTTC	EEEEEEAEEEEEEEEEEEEEEEAEEEEEEEEEE	TRBV14*00(120)		TRBJ2-1*00(225)		516|531|553|0|15||75.0		25|42|70|16|33||85.0												TGTGCCAGCAGCCAAAACAATGAGCAGTTCTTC	32								CASSQNNEQFF		:::::::::0:-2:15:::::16:-5:33:::	TLML_7_	RNA
9543	CLONES_TRBTLML_7__4W_TCR-JV_cDNA_37_TCTTCACA_merged_170000.txt	16986	1	2.77054e-05	TGTGCCAGCAGCGTGACCGATACGTACACCTTC	EEEEEEEEEEEEEEEEEEEEEEEEEEEEEEEEE	TRBV7-9*00(549)		TRBJ1-2*00(185)		556|568|593|0|12||60.0		31|40|68|24|33||45.0												TGTGCCAGCAGCGTGACCGATACGTACACCTTC	36								CASSVTDTYTF		:::::::::0:-5:12:::::24:-11:33:::	TLML_7_	RNA
9544	CLONES_TRBTLML_7__4W_TCR-JV_cDNA_37_TCTTCACA_merged_170000.txt	16987	1	2.77054e-05	TGTGCCAGCAGCGTAGACGGGAGCGAGTTCTTC	EEEEEEEEEEEEEEEEEEEEEEEEEEEEEEEEE	TRBV9*00(665)	TRBD2*00(30)	TRBJ2-1*00(180)		559|575|595|0|16||80.0	24|30|48|17|23||30.0	34|42|70|25|33||40.0												TGTGCCAGCAGCGTAGACGGGAGCGAGTTCTTC	36								CASSVDGSEFF		:::::::::0:0:16:17:-8:-2:23:25:-14:33:::	TLML_7_	RNA
9545	CLONES_TRBTLML_7__4W_TCR-JV_cDNA_37_TCTTCACA_merged_170000.txt	16988	1	2.77054e-05	TGTGCCAGCAGCGCGGCATACGAGCAGTACTTC	EEEEEEEEAEEAEAEEEAEEEEEEEEEEEEEEE	TRBV12-3*00(510),TRBV12-4*00(510)		TRBJ2-7*00(215)		530|541|567|0|11||55.0;530|541|567|0|11||55.0		24|39|67|18|33||75.0												TGTGCCAGCAGCGCGGCATACGAGCAGTACTTC	32								CASSAAYEQYF		:::::::::0:-6:11:::::18:-4:33:::	TLML_7_	RNA
9546	CLONES_TRBTLML_7__4W_TCR-JV_cDNA_37_TCTTCACA_merged_170000.txt	16989	1	2.77054e-05	TGTGCCAGCAGCGGAGCCGGGCCCCAGCATTTT	EEEAEEAEEEEEEEEEEEEEEEEEEEEEE<EEE	TRBV2*00(315)		TRBJ1-5*00(205)		518|529|555|0|11||55.0		29|42|70|20|33||65.0												TGTGCCAGCAGCGGAGCCGGGCCCCAGCATTTT	27								CASSGAGPQHF		:::::::::0:-6:11:::::20:-9:33:::	TLML_7_	RNA
9547	CLONES_TRBTLML_7__4W_TCR-JV_cDNA_37_TCTTCACA_merged_170000.txt	16990	1	2.77054e-05	TGTGCCAGCAGCGACCTAGGGGAGCAGTACTTC	EEEEEEEEEEEEEEEEEEEEEEEEEEEEEEEEE	TRBV12-3*00(510),TRBV12-4*00(510)		TRBJ2-7*00(200)		530|541|567|0|11||55.0;530|541|567|0|11||55.0		27|39|67|21|33||60.0												TGTGCCAGCAGCGACCTAGGGGAGCAGTACTTC	36								CASSDLGEQYF		:::::::::0:-6:11:::::21:-7:33:::	TLML_7_	RNA
9548	CLONES_TRBTLML_7__4W_TCR-JV_cDNA_37_TCTTCACA_merged_170000.txt	16991	1	2.77054e-05	TGTGCCAGCAGCAATAGCTACGAGCAGTACTTC	EEEEEEAEEEEEEEEEEEEEEEE<EEEEEEEEE	TRBV7-9*00(755)		TRBJ2-7*00(220)		556|568|593|0|12||60.0		23|39|67|17|33||80.0												TGTGCCAGCAGCAATAGCTACGAGCAGTACTTC	27								CASSNSYEQYF		:::::::::0:-5:12:::::17:-3:33:::	TLML_7_	RNA
9549	CLONES_TRBTLML_7__4W_TCR-JV_cDNA_37_TCTTCACA_merged_170000.txt	16992	1	2.77054e-05	TGTGCCAGCAGGCTGCGGGGTACGCAGTATTTT	EEEEEEEEEEEEEEEEEEEEEEEEEEEEEEEEE	TRBV7-2*00(364)	TRBD2*00(25)	TRBJ2-3*00(205)		580|591|617|0|11||55.0	23|28|48|14|19||25.0	28|41|69|20|33||65.0												TGTGCCAGCAGGCTGCGGGGTACGCAGTATTTT	36								CASRLRGTQYF		:::::::::0:-6:11:14:-7:-4:19:20:-8:33:::	TLML_7_	RNA
9550	CLONES_TRBTLML_7__4W_TCR-JV_cDNA_37_TCTTCACA_merged_170000.txt	16993	1	2.77054e-05	TGTGCCAGCAGGGGGTCTTACGAGCAGTACTTC	EEEEEEEEEEEEEEEEEEEEEEEEEEEEEEEEE	TRBV2*00(275)		TRBJ2-7*00(215)		518|529|555|0|11||55.0		24|39|67|18|33||75.0												TGTGCCAGCAGGGGGTCTTACGAGCAGTACTTC	36								CASRGSYEQYF		:::::::::0:-6:11:::::18:-4:33:::	TLML_7_	RNA
9551	CLONES_TRBTLML_7__4W_TCR-JV_cDNA_37_TCTTCACA_merged_170000.txt	16994	1	2.77054e-05	TGTGCCAGCAGGACAAGCCCTGAAGCTTTCTTT	EEEEEEEEEEEEEEEEEEEEEEEEEEEEEEEEE	TRBV5-8*00(165),TRBV5-4*00(149),TRBV7-2*00(149)		TRBJ1-1*00(210)		551|562|587|0|11||55.0;549|560|585|0|11||55.0;580|591|617|0|11||55.0		26|40|68|19|33||70.0												TGTGCCAGCAGGACAAGCCCTGAAGCTTTCTTT	36								CASRTSPEAFF		:::::::::0:-5:11:::::19:-6:33:::	TLML_7_	RNA
9552	CLONES_TRBTLML_7__4W_TCR-JV_cDNA_37_TCTTCACA_merged_170000.txt	16995	1	2.77054e-05	TGTGCCAGCAGACTCACCGGGGAGCTGTTTTTT	EEEEEEEEEEEEEEEEEEEEEEEEEEEEEEEEE	TRBV7-2*00(760)		TRBJ2-2*00(235)		580|591|617|0|11||55.0		24|43|71|14|33||95.0												TGTGCCAGCAGACTCACCGGGGAGCTGTTTTTT	36								CASRLTGELFF		:::::::::0:-6:11:::::14:-4:33:::	TLML_7_	RNA
9553	CLONES_TRBTLML_7__4W_TCR-JV_cDNA_37_TCTTCACA_merged_170000.txt	16996	1	2.77054e-05	TGTGCCAGCAGACATCGGGACGGTTTGTTTTTT	EEEEEEEEEEEEEEEEEEEEEEEEEEEEEEEEE	TRBV6-2*00(110),TRBV6-3*00(110),TRBV6-4*00(110),TRBV6-5*00(110),TRBV6-6*00(110)	TRBD1*00(30),TRBD2*00(30)	TRBJ1-4*00(180)		516|527|553|0|11||55.0;516|527|553|0|11||55.0;518|529|555|0|11||55.0;519|530|556|0|11||55.0;516|527|553|0|11||55.0	11|17|36|15|21||30.0;15|21|48|15|21||30.0	35|43|71|25|33||40.0												TGTGCCAGCAGACATCGGGACGGTTTGTTTTTT	36								CASRHRDGLFF		:::::::::0:-6:11:15:1:-7:21:25:-15:33:::	TLML_7_	RNA
9554	CLONES_TRBTLML_7__4W_TCR-JV_cDNA_37_TCTTCACA_merged_170000.txt	16997	1	2.77054e-05	TGTGCCAGCAGACAGGCCTATGGCTACACCTTC	EEEEEAEEEEEEEEEEEEEEEA6EAEEEEEEEE	TRBV6-6*00(715)	TRBD1*00(25)	TRBJ1-2*00(204)		516|527|553|0|11||55.0	15|20|36|11|16||25.0	24|40|68|17|33||80.0												TGTGCCAGCAGACAGGCCTATGGCTACACCTTC	21								CASRQAYGYTF		:::::::::0:-6:11:11:-3:-4:16:17:-4:33:::	TLML_7_	RNA
9555	CLONES_TRBTLML_7__4W_TCR-JV_cDNA_37_TCTTCACA_merged_170000.txt	16998	1	2.77054e-05	TGTGCCAGCAACACGAGGGATGAGCAGTTCTTC	EEEEEEEEEEEEEEEEEEEEEEEEEEEEEEEEE	TRBV2*00(248)	TRBD2*00(25)	TRBJ2-1*00(210)		518|528|555|0|10||50.0	27|32|48|14|19||25.0	28|42|70|19|33||70.0												TGTGCCAGCAACACGAGGGATGAGCAGTTCTTC	36								CASNTRDEQFF		:::::::::0:-7:10:14:-11:0:19:19:-8:33:::	TLML_7_	RNA
9556	CLONES_TRBTLML_7__4W_TCR-JV_cDNA_37_TCTTCACA_merged_170000.txt	16999	1	2.77054e-05	TGTGCCAGCAACAGGGACACTGAAGCTTTCTTT	EEEEEEEEEEEEEEEEEEEEEEEEEEEEEEEEE	TRBV6-4*00(140)	TRBD1*00(30)	TRBJ1-1*00(225)		518|528|555|0|10||50.0	15|21|36|10|16||30.0	23|40|68|16|33||85.0												TGTGCCAGCAACAGGGACACTGAAGCTTTCTTT	36								CASNRDTEAFF		:::::::::0:-7:10:10:-3:-3:16:16:-3:33:::	TLML_7_	RNA
9557	CLONES_TRBTLML_7__4W_TCR-JV_cDNA_37_TCTTCACA_merged_170000.txt	17000	1	2.77054e-05	TGTGCCAGCAAGCAGCTAAATACGCAGTATTTT	EAEEEEEEEEEEEEEEEEEEEEEEEEEEEEEEE	TRBV6-2*00(750),TRBV6-3*00(750)		TRBJ2-3*00(210)		516|526|553|0|10||50.0;516|526|553|0|10||50.0		27|41|69|19|33||70.0												TGTGCCAGCAAGCAGCTAAATACGCAGTATTTT	32								CASKQLNTQYF		:::::::::0:-7:10:::::19:-7:33:::	TLML_7_	RNA
9558	CLONES_TRBTLML_7__4W_TCR-JV_cDNA_37_TCTTCACA_merged_170000.txt	17001	1	2.77054e-05	TGTGCCAGCAAGGGAAATTCACCCCTCCACCTT	EAEEEEEEEEEEEEAEEEEEEEEEEEEEEEEEE	TRBV12-3*00(505),TRBV12-4*00(505)		TRBJ1-6*00(214)		530|540|567|0|10||50.0;530|540|567|0|10||50.0		27|45|73|15|33|ST42C|74.0												TGTGCCAGCAAGGGAAATTCACCCCTCCACCTT	32								CASKGNSPLHL		:::::::::0:-7:10:::::15:-7:33:::	TLML_7_	RNA
9559	CLONES_TRBTLML_7__4W_TCR-JV_cDNA_37_TCTTCACA_merged_170000.txt	17002	1	2.77054e-05	TGTGCCAGCAAGATAGGAGATACGCAGTATTTT	EEEEEEEEEEEEEEEEEEEEEEEEEEEEEEEEE	TRBV2*00(810)		TRBJ2-3*00(220)		518|528|555|0|10||50.0		25|41|69|17|33||80.0												TGTGCCAGCAAGATAGGAGATACGCAGTATTTT	36								CASKIGDTQYF		:::::::::0:-7:10:::::17:-5:33:::	TLML_7_	RNA
9560	CLONES_TRBTLML_7__4W_TCR-JV_cDNA_37_TCTTCACA_merged_170000.txt	17039	1	2.77054e-05	TGTGGCAGCAGCTTAAGGACTGAAGCTTTCTTT	EEEEEEEEEEEEEEEEEEEEEEEEEEEEEEEEE	TRBV7-2*00(584)		TRBJ1-1*00(215)		580|595|617|0|15|SC584G|59.0		25|40|68|18|33||75.0												TGTGGCAGCAGCTTAAGGACTGAAGCTTTCTTT	36								CGSSLRTEAFF		:::::::::0:-2:15:::::18:-5:33:::	TLML_7_	RNA
9562	CLONES_TRBTLML_7__4W_TCR-JV_cDNA_37_TCTTCACA_merged_170000.txt	17046	1	2.77054e-05	TGCGCCAGTCTGAGCACCTATACGCAGTATTTT	EEEEEEEEEEEEEEEEEEEEEEEEEEEEEEEEE	TRBV10-2*00(239)		TRBJ2-3*00(197)		533|541|570|0|8||40.0		20|41|69|12|33|SA25CSG26T|73.0												TGCGCCAGTCTGAGCACCTATACGCAGTATTTT	36								CASLSTYTQYF		:::::::::0:-9:8:::::12:0:33:::	TLML_7_	RNA
9564	CLONES_TRBTLML_7__4W_TCR-JV_cDNA_37_TCTTCACA_merged_170000.txt	17057	1	2.77054e-05	TGCAGTGCTAGTATATCGGGTGGCTACACCTTC	EEEEEEEEEEEEEEEEEEEEEEEEEEEEEEEEE	TRBV20-1*00(465)		TRBJ1-2*00(205)		759|770|793|0|11||55.0		27|40|68|20|33||65.0												TGCAGTGCTAGTATATCGGGTGGCTACACCTTC	36								CSASISGGYTF		:::::::::0:-3:11:::::20:-7:33:::	TLML_7_	RNA
9565	CLONES_TRBTLML_7__4W_TCR-JV_cDNA_37_TCTTCACA_merged_170000.txt	17058	1	2.77054e-05	TGCAGTGCTAGGGTTTACTCTGGCTACACCTTC	EEEEEEEEEEEEEEEEEEEEEEEEEEEEEEEEE	TRBV20-1*00(295)		TRBJ1-2*00(209)		759|770|793|0|11||55.0		23|40|68|16|33|SA26C|69.0												TGCAGTGCTAGGGTTTACTCTGGCTACACCTTC	36								CSARVYSGYTF		:::::::::0:-3:11:::::16:-3:33:::	TLML_7_	RNA
9566	CLONES_TRBTLML_7__4W_TCR-JV_cDNA_37_TCTTCACA_merged_170000.txt	17059	1	2.77054e-05	TGCAGTGCTAGGGCAACATACGAGCAGTACTTC	EEEEEEEEEEEEEEEEEEEEEEEEEEEEEEAEE	TRBV20-1*00(655)		TRBJ2-7*00(215)		759|770|793|0|11||55.0		24|39|67|18|33||75.0												TGCAGTGCTAGGGCAACATACGAGCAGTACTTC	32								CSARATYEQYF		:::::::::0:-3:11:::::18:-4:33:::	TLML_7_	RNA
9567	CLONES_TRBTLML_7__4W_TCR-JV_cDNA_37_TCTTCACA_merged_170000.txt	17060	1	2.77054e-05	TGCAGTGCTAGGGAGAGTGGCGAGCAGTACTTC	EEEEEEEEEEEEEEEEEEEEEEEEEEEEEEEEE	TRBV20-1*00(390)		TRBJ2-7*00(205)		759|770|793|0|11||55.0		26|39|67|20|33||65.0												TGCAGTGCTAGGGAGAGTGGCGAGCAGTACTTC	36								CSARESGEQYF		:::::::::0:-3:11:::::20:-6:33:::	TLML_7_	RNA
9568	CLONES_TRBTLML_7__4W_TCR-JV_cDNA_37_TCTTCACA_merged_170000.txt	17061	1	2.77054e-05	TGCAGTGCTAGAGTTTCAGAAGGCTACACCTTC	EEEEEEEEEEEEEEEEEEEEEEEEEEEEEAEEE	TRBV20-1*00(325)		TRBJ1-2*00(200)		759|772|793|0|13||65.0		28|40|68|21|33||60.0												TGCAGTGCTAGAGTTTCAGAAGGCTACACCTTC	32								CSARVSEGYTF		:::::::::0:-1:13:::::21:-8:33:::	TLML_7_	RNA
9569	CLONES_TRBTLML_7__4W_TCR-JV_cDNA_37_TCTTCACA_merged_170000.txt	17062	1	2.77054e-05	TGCAGTGCTAGAGCGGGCTACGAGCAGTACTTC	EEEEEEEEEEEEEEEEEEEEEEEEEEEEEEEEE	TRBV20-1*00(875)		TRBJ2-7*00(220)		759|772|793|0|13||65.0		23|39|67|17|33||80.0												TGCAGTGCTAGAGCGGGCTACGAGCAGTACTTC	36								CSARAGYEQYF		:::::::::0:-1:13:::::17:-3:33:::	TLML_7_	RNA
9570	CLONES_TRBTLML_7__4W_TCR-JV_cDNA_37_TCTTCACA_merged_170000.txt	17063	1	2.77054e-05	TGCAGTGCTAGAGATTTGGAGACCCAGTACTTC	EEEEEEEEEEEEEEEEEEEEEEEEEEEEEEEEE	TRBV20-1*00(100)		TRBJ2-5*00(215)		759|774|793|0|15||75.0		25|40|68|18|33||75.0												TGCAGTGCTAGAGATTTGGAGACCCAGTACTTC	36								CSARDLETQYF		:::::::::0:1:15:::::18:-5:33:::	TLML_7_	RNA
9571	CLONES_TRBTLML_7__4W_TCR-JV_cDNA_37_TCTTCACA_merged_170000.txt	17064	1	2.77054e-05	TGCAGTGCTAGAGATCGTGAGGAGCAGTTCTTC	EEEEEEEEEEA<EEEEEEEEEEEEEEEEEEEEE	TRBV20-1*00(355)		TRBJ2-1*00(200)		759|775|793|0|16||80.0		30|42|70|21|33||60.0												TGCAGTGCTAGAGATCGTGAGGAGCAGTTCTTC	27								CSARDREEQFF		:::::::::0:2:16:::::21:-10:33:::	TLML_7_	RNA
9572	CLONES_TRBTLML_7__4W_TCR-JV_cDNA_37_TCTTCACA_merged_170000.txt	17065	1	2.77054e-05	TGCAGTGCTAAAATCGCAGATACGCAGTATTTT	EEEEEEEEEEEEEEEEEEEEEAEEAEEEAEEEE	TRBV20-1*00(770)		TRBJ2-3*00(225)		759|769|793|0|10||50.0		24|41|69|16|33||85.0												TGCAGTGCTAAAATCGCAGATACGCAGTATTTT	32								CSAKIADTQYF		:::::::::0:-4:10:::::16:-4:33:::	TLML_7_	RNA
9573	CLONES_TRBTLML_7__4W_TCR-JV_cDNA_37_TCTTCACA_merged_170000.txt	17066	1	2.77054e-05	TGCAGTGCCCCCGAGGGGTACGAGCAGTACTTC	EEEEEEEEEEEAEEEEEAEEEAEEEEEEEEEEE	TRBV20-1*00(920)	TRBD1*00(25),TRBD2*00(25)	TRBJ2-7*00(215)		759|767|793|0|8||40.0	17|22|36|13|18||25.0;27|32|48|12|17||25.0	24|39|67|18|33||75.0												TGCAGTGCCCCCGAGGGGTACGAGCAGTACTTC	32								CSAPEGYEQYF		:::::::::0:-6:8:13:-5:-2:18:18:-4:33:::	TLML_7_	RNA
9574	CLONES_TRBTLML_7__4W_TCR-JV_cDNA_37_TCTTCACA_merged_170000.txt	17067	1	2.77054e-05	TGCAGTGCCCAACACCGGGACCAACTCCACTTT	EEEEEEEEEEEEEEEEEEEEEEEEEEEEEEEEE	TRBV20-1*00(450)	TRBD1*00(35),TRBD2*00(35)	TRBJ1-6*00(185)		759|767|793|0|8||40.0	10|17|36|14|21||35.0;14|21|48|14|21||35.0	36|45|73|24|33||45.0												TGCAGTGCCCAACACCGGGACCAACTCCACTTT	36								CSAQHRDQLHF		:::::::::0:-6:8:14:2:-7:21:24:-16:33:::	TLML_7_	RNA
9575	CLONES_TRBTLML_7__4W_TCR-JV_cDNA_37_TCTTCACA_merged_170000.txt	17068	1	2.77054e-05	TGCAGTGCCGGGACAGCAGATACGCAGTATTTT	EEEE<EEE<AAEEEEEEE<EEEEEEEEEEEEEE	TRBV20-1*00(974)	TRBD1*00(40)	TRBJ2-3*00(225)		759|767|793|0|8||40.0	11|19|36|8|16||40.0	24|41|69|16|33||85.0												TGCAGTGCCGGGACAGCAGATACGCAGTATTTT	27								CSAGTADTQYF		:::::::::0:-6:8:8:1:-5:16:16:-4:33:::	TLML_7_	RNA
9576	CLONES_TRBTLML_7__4W_TCR-JV_cDNA_37_TCTTCACA_merged_170000.txt	17069	1	2.77054e-05	TGCAGTGCGTACAGAGAAAACGGCTACACCTTC	EEEEEEEAEEEEEEEEEEEEEEEEEEEEEEEAA	TRBV20-1*00(315)		TRBJ1-2*00(200)		759|767|793|0|8||40.0		28|40|68|21|33||60.0												TGCAGTGCGTACAGAGAAAACGGCTACACCTTC	32								CSAYRENGYTF		:::::::::0:-6:8:::::21:-8:33:::	TLML_7_	RNA
9577	CLONES_TRBTLML_7__4W_TCR-JV_cDNA_37_TCTTCACA_merged_170000.txt	17070	1	2.77054e-05	TGCAGTGCGGGGCACTCCTACGAGCAGTACTTC	EEEEEEEEEEEEEEEEEEEEEEEEEEEEEEEEE	TRBV20-1*00(450)	TRBD1*00(25)	TRBJ2-7*00(235)		759|767|793|0|8||40.0	19|24|36|8|13||25.0	20|39|67|14|33||95.0												TGCAGTGCGGGGCACTCCTACGAGCAGTACTTC	36								CSAGHSYEQYF		:::::::::0:-6:8:8:-7:0:13:14:0:33:::	TLML_7_	RNA
9578	CLONES_TRBTLML_7__4W_TCR-JV_cDNA_37_TCTTCACA_merged_170000.txt	17071	1	2.77054e-05	TGCAGCTCCGTCAAAGGCGGGGAGCTGTTTTTT	EEEEEEEEEEEEEEEEEEEEEEEEEEEEEEEEE	TRBV29-1*00(100)		TRBJ2-2*00(220)		700|706|734|0|6||30.0		27|43|71|17|33||80.0												TGCAGCTCCGTCAAAGGCGGGGAGCTGTTTTTT	36								CSSVKGGELFF		:::::::::0:-8:6:::::17:-7:33:::	TLML_7_	RNA
9579	CLONES_TRBTLML_7__4W_TCR-JV_cDNA_37_TCTTCACA_merged_170000.txt	17072	1	2.77054e-05	TGCAGCTGGTCGGGCGACACTGAAGCTTTCTTT	EEEEEEEEEEEEEEEEEEEEEAEEEEAEEEEEE	TRBV20-1*00(485)	TRBD1*00(25)	TRBJ1-1*00(225)		759|764|793|0|5||25.0	20|25|36|11|16||25.0	23|40|68|16|33||85.0												TGCAGCTGGTCGGGCGACACTGAAGCTTTCTTT	32								CSWSGDTEAFF		:::::::::0:-9:5:11:-8:1:16:16:-3:33:::	TLML_7_	RNA
9580	CLONES_TRBTLML_7__4W_TCR-JV_cDNA_37_TCTTCACA_merged_170000.txt	17073	1	2.77054e-05	TGCAGCCCGACTAGCGGGTTGGAGCAGTACTTC	EEEEEEEEEEEEEEEEEEEEEEEEEEEEEEEEE	TRBV20-1*00(125)	TRBD2*00(50)	TRBJ2-7*00(200)		759|764|793|0|5||25.0	18|28|48|8|18||50.0	27|39|67|21|33||60.0												TGCAGCCCGACTAGCGGGTTGGAGCAGTACTTC	36								CSPTSGLEQYF		:::::::::0:-9:5:8:-2:-4:18:21:-7:33:::	TLML_7_	RNA
9581	CLONES_TRBTLML_7__4W_TCR-JV_cDNA_37_TCTTCACA_merged_170000.txt	17074	1	2.77054e-05	TGCAGCGTTTCTAAACCCACTGAAGCTTTCTTT	EEEEEEEEEEEEEEEEAAEEEE<EEEEEEAAEE	TRBV29-1*00(245)		TRBJ1-1*00(220)		700|709|734|0|9||45.0		24|40|68|17|33||80.0												TGCAGCGTTTCTAAACCCACTGAAGCTTTCTTT	27								CSVSKPTEAFF		:::::::::0:-5:9:::::17:-4:33:::	TLML_7_	RNA
9582	CLONES_TRBTLML_7__4W_TCR-JV_cDNA_37_TCTTCACA_merged_170000.txt	17075	1	2.77054e-05	TGCAGCGTTCTTATAAACACTGAAGCTTTCTTT	EEEEEEEEEEEEEEEEEEEEEEEEEEEEAAAAA	TRBV29-1*00(1055)		TRBJ1-1*00(90)		700|709|734|0|9||45.0		22|40|68|15|33||90.0												TGCAGCGTTCTTATAAACACTGAAGCTTTCTTT	32								CSVLINTEAFF		:::::::::0:-5:9:::::15:-2:33:::	TLML_7_	RNA
9583	CLONES_TRBTLML_7__4W_TCR-JV_cDNA_37_TCTTCACA_merged_170000.txt	17076	1	2.77054e-05	TGCAGCGTTGGGGGCGGGCAAGAGGCTTTCTTT	EEEEEEEEEEEEEEEEEEEEEEEEEEEEEEEEE	TRBV29-1*00(257)	TRBD1*00(30)	TRBJ1-1*00(185)		700|710|734|0|10||50.0	19|25|36|10|16||30.0	31|40|68|24|33||45.0												TGCAGCGTTGGGGGCGGGCAAGAGGCTTTCTTT	36								CSVGGGQEAFF		:::::::::0:-4:10:10:-7:1:16:24:-11:33:::	TLML_7_	RNA
9584	CLONES_TRBTLML_7__4W_TCR-JV_cDNA_37_TCTTCACA_merged_170000.txt	17077	1	2.77054e-05	TGCAGCGTTGGGGAGAACACTGAAGCTTTCTTT	EEEEEEEEEEEEEEEEEEEEEEEEEEEEEEEEE	TRBV29-1*00(470)		TRBJ1-1*00(235)		700|710|734|0|10||50.0		21|40|68|14|33||95.0												TGCAGCGTTGGGGAGAACACTGAAGCTTTCTTT	36								CSVGENTEAFF		:::::::::0:-4:10:::::14:-1:33:::	TLML_7_	RNA
9585	CLONES_TRBTLML_7__4W_TCR-JV_cDNA_37_TCTTCACA_merged_170000.txt	17078	1	2.77054e-05	TGCAGCGTTGGGATTCACAATGAGCAGTTCTTC	EEEEEEEEEEEEEEEEEEEEEEEEEEEAAAAA?	TRBV29-1*00(710)		TRBJ2-1*00(80)		700|710|734|0|10||50.0		25|42|70|16|33||85.0												TGCAGCGTTGGGATTCACAATGAGCAGTTCTTC	30								CSVGIHNEQFF		:::::::::0:-4:10:::::16:-5:33:::	TLML_7_	RNA
9586	CLONES_TRBTLML_7__4W_TCR-JV_cDNA_37_TCTTCACA_merged_170000.txt	17079	1	2.77054e-05	TGCAGCGTTGAGCTGGGAACTGAAGCTTTCTTT	EAEEEEEAEEEEEEEEEEEEEEEEEEEEEEEEE	TRBV29-1*00(160)		TRBJ1-1*00(215)		700|711|734|0|11||55.0		25|40|68|18|33||75.0												TGCAGCGTTGAGCTGGGAACTGAAGCTTTCTTT	32								CSVELGTEAFF		:::::::::0:-3:11:::::18:-5:33:::	TLML_7_	RNA
9587	CLONES_TRBTLML_7__4W_TCR-JV_cDNA_37_TCTTCACA_merged_170000.txt	17080	1	2.77054e-05	TGCAGCGTTAGGGACTCCTACGAGCAGTACTTC	EEEEEEEEEEEEEEEEEEEEEEEEEEEEEEEEE	TRBV29-1*00(445)		TRBJ2-7*00(157)		700|709|734|0|9||45.0		20|39|67|14|33||95.0												TGCAGCGTTAGGGACTCCTACGAGCAGTACTTC	36								CSVRDSYEQYF		:::::::::0:-5:9:::::14:0:33:::	TLML_7_	RNA
9588	CLONES_TRBTLML_7__4W_TCR-JV_cDNA_37_TCTTCACA_merged_170000.txt	17081	1	2.77054e-05	TGCAGCGTCCAGTACCCGGGTGGCTACACCTTC	EAEEAEEEEEEEEEEEEEEEEAAEEEAEEEEEE	TRBV29-1*00(355)	TRBD1*00(30),TRBD2*00(30)	TRBJ1-2*00(205)		700|708|734|0|8||40.0	9|15|36|14|20||30.0;13|19|48|14|20||30.0	27|40|68|20|33||65.0												TGCAGCGTCCAGTACCCGGGTGGCTACACCTTC	32								CSVQYPGGYTF		:::::::::0:-6:8:14:3:-9:20:20:-7:33:::	TLML_7_	RNA
9589	CLONES_TRBTLML_7__4W_TCR-JV_cDNA_37_TCTTCACA_merged_170000.txt	17082	1	2.77054e-05	TGCAGCGTGACTGAAGACTATGGCTACACCTTC	EEEEEEEEEEEEEAEEEEEAEEEEEEAEEEEEE	TRBV29-1*00(405)		TRBJ1-2*00(225)		700|708|734|0|8||40.0		23|40|68|16|33||85.0												TGCAGCGTGACTGAAGACTATGGCTACACCTTC	32								CSVTEDYGYTF		:::::::::0:-6:8:::::16:-3:33:::	TLML_7_	RNA
9590	CLONES_TRBTLML_7__4W_TCR-JV_cDNA_37_TCTTCACA_merged_170000.txt	17083	1	2.77054e-05	TGCAGCGTGAGACGGGCCTACGAGCAGTACTTC	AEEEEEEEEEEEEEEEEEEEEEEAEEEEEEEEE	TRBV29-1*00(265)		TRBJ2-7*00(225)		700|708|734|0|8||40.0		22|39|67|16|33||85.0												TGCAGCGTGAGACGGGCCTACGAGCAGTACTTC	32								CSVRRAYEQYF		:::::::::0:-6:8:::::16:-2:33:::	TLML_7_	RNA
9591	CLONES_TRBTLML_7__4W_TCR-JV_cDNA_37_TCTTCACA_merged_170000.txt	17084	1	2.77054e-05	TGCAGCGTATCCCTCGGGGGAGGTTTCACCTTC	EEEEEEEEEEEEEEEEEEEEEEEEEEEEEEEEE	TRBV29-1*00(315)	TRBD2*00(30)	TRBJ1-2*00(175)		700|708|734|0|8||40.0	25|31|48|17|23||30.0	33|40|68|26|33||35.0												TGCAGCGTATCCCTCGGGGGAGGTTTCACCTTC	36								CSVSLGGGFTF		:::::::::0:-6:8:17:-9:-1:23:26:-13:33:::	TLML_7_	RNA
9592	CLONES_TRBTLML_7__4W_TCR-JV_cDNA_37_TCTTCACA_merged_170000.txt	17085	1	2.77054e-05	TGCAGCGTAGACAGCCCCAACGAGCAGTACTTC	EEEEEEEEEEEEEEEEEEAAEEEEEEEEEEEEE	TRBV29-1*00(225)		TRBJ2-7*00(213)		700|708|734|0|8||40.0		18|39|67|12|33|ST21CST24A|73.0												TGCAGCGTAGACAGCCCCAACGAGCAGTACTTC	32								CSVDSPNEQYF		:::::::::0:-6:8:::::12:2:33:::	TLML_7_	RNA
9593	CLONES_TRBTLML_7__4W_TCR-JV_cDNA_37_TCTTCACA_merged_170000.txt	17086	1	2.77054e-05	TGCAGCGCCGGGACAGGGCCCGAGCAGTACTTC	EEEEEAEEAEEEEEEEEEEEAEEEEEEEEEEEA	TRBV29-1*00(395)	TRBD1*00(55)	TRBJ2-7*00(205)		700|707|734|0|7||35.0	10|21|36|7|18||55.0	26|39|67|20|33||65.0												TGCAGCGCCGGGACAGGGCCCGAGCAGTACTTC	32								CSAGTGPEQYF		:::::::::0:-7:7:7:2:-3:18:20:-6:33:::	TLML_7_	RNA
9594	CLONES_TRBTLML_7__4W_TCR-JV_cDNA_37_TCTTCACA_merged_170000.txt	17087	1	2.77054e-05	TGCAGCGCAGCGATCCAGGACAGGACAGCCTTC	EEEEEEEEEEEEEEEEEEEEEEEEEEEEEEEEE	TRBV29-1*00(210)	TRBD1*00(35)	TRBJ2-7*00(160)		700|707|734|0|7||35.0	13|20|36|17|24||35.0	35|39|67|29|33||20.0												TGCAGCGCAGCGATCCAGGACAGGACAGCCTTC	36								CSAAIQDRTAF		:::::::::0:-7:7:17:-1:-4:24:29:-15:33:::	TLML_7_	RNA
9595	CLONES_TRBTLML_7__4W_TCR-JV_cDNA_37_TCTTCACA_merged_170000.txt	17088	1	2.77054e-05	TGCAGCGGGTCGGAAGCCTACGAGCAGTACTTC	EEEEEEEEEAEEEEEEEEEEEEEEEEEEEEEEE	TRBV29-1*00(1170)		TRBJ2-7*00(225)		700|707|734|0|7||35.0		22|39|67|16|33||85.0												TGCAGCGGGTCGGAAGCCTACGAGCAGTACTTC	32								CSGSEAYEQYF		:::::::::0:-7:7:::::16:-2:33:::	TLML_7_	RNA
9596	CLONES_TRBTLML_7__4W_TCR-JV_cDNA_37_TCTTCACA_merged_170000.txt	17091	1	2.77054e-05	CGTGCCTGGAGTCTCGGCTATGGCTACACCTTC	EEEEEEEEEEEEEEEEEEEEEEEEEEEEEEEEE	TRBV30*00(439)		TRBJ1-2*00(220)		787|799|821|0|12|ST787C|44.0		24|40|68|17|33||80.0												CGTGCCTGGAGTCTCGGCTATGGCTACACCTTC	36								RAWSLGYGYTF		:::::::::0:-2:12:::::17:-4:33:::	TLML_7_	RNA
9597	CLONES_TRBTLML_7__4W_TCR-JV_cDNA_37_TCTTCACA_merged_170000.txt	17101	1	2.77054e-05	TGTGCCTGGAGCGGGGTCAGCCCCAGCATTTT	EEEEEEAEEEEEEEEEEEEEEEEEEEEEEEEE	TRBV30*00(425)		TRBJ1-5*00(220)		787|798|821|0|11||55.0		26|42|70|16|32||80.0												TGTGCCTGGAGCGGGGTCAGCCCCAGCATTTT	32								CAWSG_QPQHF		:::::::::0:-3:11:::::16:-6:32:::	TLML_7_	RNA
9598	CLONES_TRBTLML_7__4W_TCR-JV_cDNA_37_TCTTCACA_merged_170000.txt	17110	1	2.77054e-05	TGTGCCAGCAGCCGCGCTACGAGCAGTACTTC	EEEEEEEEEEEEEEEEEEEEEAEEEEEEEEEE	TRBV5-5*00(449),TRBV5-6*00(401)		TRBJ2-7*00(220)		549|561|585|0|12||60.0;550|562|586|0|12||60.0		23|39|67|16|32||80.0												TGTGCCAGCAGCCGCGCTACGAGCAGTACTTC	32								CASSR_YEQYF		:::::::::0:-4:12:::::16:-3:32:::	TLML_7_	RNA
9599	CLONES_TRBTLML_7__4W_TCR-JV_cDNA_37_TCTTCACA_merged_170000.txt	17112	1	2.77054e-05	TGTGCAAGTCGCCGACATACGAGCAGTACTTC	EEEEEEEEEEEEEEEEEEEEEEEEEEEEEEEE	TRBV12-2*00(130)		TRBJ2-7*00(215)		526|538|563|0|12||60.0		24|39|67|17|32||75.0												TGTGCAAGTCGCCGACATACGAGCAGTACTTC	36								CASRR_YEQYF		:::::::::0:-5:12:::::17:-4:32:::	TLML_7_	RNA
9600	CLONES_TRBTLML_7__4W_TCR-JV_cDNA_37_TCTTCACA_merged_170000.txt	17115	1	2.77054e-05	TGCACCAGCAGATACAGGACAAAGCTTTCTTT	EEEEEEEEEEEEEEEEEEEEEEEEEEEEEEEE	TRBV1*00(730)	TRBD1*00(25)	TRBJ1-1*00(160)		533|544|570|0|11||55.0	13|18|36|16|21||25.0	29|40|68|21|32||55.0												TGCACCAGCAGATACAGGACAAAGCTTTCTTT	36								CTSRY_DKAFF		:::::::::0:-6:11:16:-1:-6:21:21:-9:32:::	TLML_7_	RNA
9601	CLONES_TRBTLML_7__4W_TCR-JV_cDNA_37_TCTTCACA_merged_170000.txt	17116	1	2.77054e-05	TGCAGCGTTCTTATAAACACTGAAGCTTTCTT	EEEEEEEEEEEEEEEEEEEEEEEEEEEEEEEE	TRBV29-1*00(635)		TRBJ1-1*00(204)		700|709|734|0|9||45.0		22|40|68|15|32|DT39|64.0												TGCAGCGTTCTTATAAACACTGAAGCTTTCTT	36								CSVLI_H*SFL		:::::::::0:-5:9:::::15:-2:32:::	TLML_7_	RNA
9602	CLONES_TRBTLML_7__4W_TCR-JV_cDNA_37_TCTTCACA_merged_170000.txt	17131	1	2.77054e-05	TGTGCCAGCACCGTGCGACGAGCAGTACTTC	EEEEEEEEEEEEEEEEEEEEEEEEEEEEEEE	TRBV7-3*00(720)		TRBJ2-7*00(190)		540|550|577|0|10||50.0		25|39|67|17|31||70.0												TGTGCCAGCACCGTGCGACGAGCAGTACTTC	36								CASTV_DEQYF		:::::::::0:-7:10:::::17:-5:31:::	TLML_7_	RNA
9603	CLONES_TRBTLML_7__4W_TCR-JV_cDNA_37_TCTTCACA_merged_170000.txt	17132	1	2.77054e-05	TGTGCCAGCAGACCCTACTGAAGCTTTCTTT	EEEEEEEEEEEEEEEEEEEEEEEEEEEEEEE	TRBV21-1*00(160)		TRBJ1-1*00(215)		544|555|581|0|11||55.0		25|40|68|16|31||75.0												TGTGCCAGCAGACCCTACTGAAGCTTTCTTT	36								CASRP_TEAFF		:::::::::0:-6:11:::::16:-5:31:::	TLML_7_	RNA
9605	CLONES_TRBTLML_7__4W_TCR-JV_cDNA_37_TCTTCACA_merged_170000.txt	17134	1	2.77054e-05	TGCGCCAGCAGGCCCGGGGGATGAGTACTTC	EEEEEEEEEEEAEEEEEEEEEEEEEEEEEEE	TRBV23-1*00(590)	TRBD1*00(30),TRBD2*00(30)	TRBJ2-7*00(180)		580|591|617|0|11||55.0	9|15|36|12|18||30.0;13|19|48|12|18||30.0	31|39|67|23|31||40.0												TGCGCCAGCAGGCCCGGGGGATGAGTACTTC	32								CASRP_GDEYF		:::::::::0:-6:11:12:3:-9:18:23:-11:31:::	TLML_7_	RNA
9606	CLONES_TRBTLML_7__4W_TCR-JV_cDNA_37_TCTTCACA_merged_170000.txt	17199	1	2.77054e-05	TGTGCCAGTGGGACCGGGGAGGCTTTCTTT	EEEEEEEEEEEEEEAEEEEEEEEEEEEEEE	TRBV27*00(198)	TRBD1*00(34)	TRBJ1-1*00(185)		556|564|593|0|8||40.0	12|22|36|9|19|SA17C|34.0	31|40|68|21|30||45.0												TGTGCCAGTGGGACCGGGGAGGCTTTCTTT	32								CASGTGEAFF		:::::::::0:-9:8:9:0:-2:19:21:-11:30:::	TLML_7_	RNA
9607	CLONES_TRBTLML_7__4W_TCR-JV_cDNA_37_TCTTCACA_merged_170000.txt	17200	1	2.77054e-05	TGTGCCAGCCGAAACAATGAGCAGTTCTTC	EEEE<EEEEAEEEEEEEEEEEEEEEEEEEE	TRBV2*00(1115)		TRBJ2-1*00(225)		518|527|555|0|9||45.0		25|42|70|13|30||85.0												TGTGCCAGCCGAAACAATGAGCAGTTCTTC	27								CASRNNEQFF		:::::::::0:-8:9:::::13:-5:30:::	TLML_7_	RNA
9608	CLONES_TRBTLML_7__4W_TCR-JV_cDNA_37_TCTTCACA_merged_170000.txt	17201	1	2.77054e-05	TGTGCCAGCGGAAACAATGAGCAGTTCTTC	EEEEEEEEEEEEEEEEEEEEEEEEEEEEEE	TRBV7-3*00(265),TRBV7-4*00(233)		TRBJ2-1*00(225)		540|549|577|0|9||45.0;545|554|582|0|9||45.0		25|42|70|13|30||85.0												TGTGCCAGCGGAAACAATGAGCAGTTCTTC	36								CASGNNEQFF		:::::::::0:-8:9:::::13:-5:30:::	TLML_7_	RNA
9609	CLONES_TRBTLML_7__4W_TCR-JV_cDNA_37_TCTTCACA_merged_170000.txt	17202	1	2.77054e-05	TGTGCCAGCAGTCACAACGAGCAGTACTTC	EEEEEEEEEEEEEEEEEEEEAEEEEEEEEE	TRBV6-2*00(625),TRBV6-3*00(625)		TRBJ2-7*00(210)		516|528|553|0|12||60.0;516|528|553|0|12||60.0		25|39|67|16|30||70.0												TGTGCCAGCAGTCACAACGAGCAGTACTTC	32								CASSHNEQYF		:::::::::0:-5:12:::::16:-5:30:::	TLML_7_	RNA
9610	CLONES_TRBTLML_7__4W_TCR-JV_cDNA_37_TCTTCACA_merged_170000.txt	17203	1	2.77054e-05	TGTGCCAGCAGTGGAGAGACCCAGTACTTC	EEEEEEEEEEEEEEEEEEEEEEEEEEEEEE	TRBV6-4*00(552)		TRBJ2-5*00(128)		518|531|555|0|13||65.0		24|40|68|14|30||80.0												TGTGCCAGCAGTGGAGAGACCCAGTACTTC	36								CASSGETQYF		:::::::::0:-4:13:::::14:-4:30:::	TLML_7_	RNA
9611	CLONES_TRBTLML_7__4W_TCR-JV_cDNA_37_TCTTCACA_merged_170000.txt	17204	1	2.77054e-05	TGTGCCAGCAGTGAATATGGCTACACCTTC	AEEEEAAEEEEEEEEEEEEEEEEEAEEEEE	TRBV6-1*00(465)		TRBJ1-2*00(215)		516|531|553|0|15||75.0		25|40|68|15|30||75.0												TGTGCCAGCAGTGAATATGGCTACACCTTC	32								CASSEYGYTF		:::::::::0:-2:15:::::15:-5:30:::	TLML_7_	RNA
9612	CLONES_TRBTLML_7__4W_TCR-JV_cDNA_37_TCTTCACA_merged_170000.txt	17205	1	2.77054e-05	TGTGCCAGCAGTATAGATACGCAGTATTTT	EEEEEEEEEEEEEEEEEEEEEEEEEEEEEE	TRBV5-8*00(270),TRBV5-4*00(254)		TRBJ2-3*00(220)		551|562|587|0|11||55.0;549|560|585|0|11||55.0		25|41|69|14|30||80.0												TGTGCCAGCAGTATAGATACGCAGTATTTT	36								CASSIDTQYF		:::::::::0:-5:11:::::14:-5:30:::	TLML_7_	RNA
9613	CLONES_TRBTLML_7__4W_TCR-JV_cDNA_37_TCTTCACA_merged_170000.txt	17206	1	2.77054e-05	TGTGCCAGCAGTAGCTACGAGCAGTACTTC	EEE<EEEAEEEEEEEEEEAEEEEEEEEEEE	TRBV12-3*00(570),TRBV12-4*00(570)		TRBJ2-7*00(220)		530|542|567|0|12||60.0;530|542|567|0|12||60.0		23|39|67|14|30||80.0												TGTGCCAGCAGTAGCTACGAGCAGTACTTC	27								CASSSYEQYF		:::::::::0:-5:12:::::14:-3:30:::	TLML_7_	RNA
9614	CLONES_TRBTLML_7__4W_TCR-JV_cDNA_37_TCTTCACA_merged_170000.txt	17207	1	2.77054e-05	TGTGCCAGCAGCCTCAACAGGGCTTTCTTT	EEEEEEEEEEEEEEEEEEEEEEEEEEEEEE	TRBV12-3*00(130),TRBV12-4*00(130)	TRBD1*00(25)	TRBJ1-1*00(185)		530|541|567|0|11||55.0;530|541|567|0|11||55.0	15|20|36|16|21||25.0	31|40|68|21|30||45.0												TGTGCCAGCAGCCTCAACAGGGCTTTCTTT	36								CASSLNRAFF		:::::::::0:-6:11:16:-3:-4:21:21:-11:30:::	TLML_7_	RNA
9615	CLONES_TRBTLML_7__4W_TCR-JV_cDNA_37_TCTTCACA_merged_170000.txt	17208	1	2.77054e-05	TGTGCCAGCAGCCCCACTCCTTCGTATTTT	EEEEEEEEEEEEEEEEEEEEEEEEEEEEEE	TRBV7-3*00(250)		TRBJ2-3*00(175)		540|552|577|0|12||60.0		34|41|69|23|30||35.0												TGTGCCAGCAGCCCCACTCCTTCGTATTTT	36								CASSPTPSYF		:::::::::0:-5:12:::::23:-14:30:::	TLML_7_	RNA
9616	CLONES_TRBTLML_7__4W_TCR-JV_cDNA_37_TCTTCACA_merged_170000.txt	17226	1	2.77054e-05	TGCAGTGCTCACTTAGAAGGCTACACCTTC	EEEEEEEEEEEEEEEEEEEEAEEEEEEEEE	TRBV20-1*00(160)		TRBJ1-2*00(200)		759|768|793|0|9||45.0		28|40|68|18|30||60.0												TGCAGTGCTCACTTAGAAGGCTACACCTTC	32								CSAHLEGYTF		:::::::::0:-5:9:::::18:-8:30:::	TLML_7_	RNA
9617	CLONES_TRBTLML_7__4W_TCR-JV_cDNA_37_TCTTCACA_merged_170000.txt	17227	1	2.77054e-05	TGCAGTGCCGAAGGGGACGGCTACACCTTC	EEEEEEEEEEEEEEEEEEEEEEEEEEEEEE	TRBV20-1*00(1024)	TRBD1*00(25),TRBD2*00(25)	TRBJ1-2*00(200)		759|767|793|0|8||40.0	12|17|36|13|18||25.0;16|21|48|13|18||25.0	28|40|68|18|30||60.0												TGCAGTGCCGAAGGGGACGGCTACACCTTC	36								CSAEGDGYTF		:::::::::0:-6:8:13:0:-7:18:18:-8:30:::	TLML_7_	RNA
9618	CLONES_TRBTLML_7__4W_TCR-JV_cDNA_37_TCTTCACA_merged_170000.txt	17228	1	2.77054e-05	TGCAGCGTTCGGGATAATGAGCAGTTCTTC	<EEAEEAEEE<EEEEEAEAEEEEEEEEEEE	TRBV29-1*00(615)	TRBD1*00(25),TRBD2*00(25)	TRBJ2-1*00(215)		700|709|734|0|9||45.0	11|16|36|9|14||25.0;15|20|48|9|14||25.0	27|42|70|15|30||75.0												TGCAGCGTTCGGGATAATGAGCAGTTCTTC	27								CSVRDNEQFF		:::::::::0:-5:9:9:1:-8:14:15:-7:30:::	TLML_7_	RNA
9619	CLONES_TRBTLML_7__4W_TCR-JV_cDNA_37_TCTTCACA_merged_170000.txt	17229	1	2.77054e-05	TGCAGCGTTGAGACGGGAGAGCAGTACTTC	EEEEEEEEEEEEEEEEEEEEEEEEEEEEEE	TRBV29-1*00(165)	TRBD1*00(25),TRBD2*00(25)	TRBJ2-7*00(200)		700|711|734|0|11||55.0	11|16|36|13|18||25.0;15|20|48|13|18||25.0	27|39|67|18|30||60.0												TGCAGCGTTGAGACGGGAGAGCAGTACTTC	36								CSVETGEQYF		:::::::::0:-3:11:13:1:-8:18:18:-7:30:::	TLML_7_	RNA
9620	CLONES_TRBTLML_7__4W_TCR-JV_cDNA_37_TCTTCACA_merged_170000.txt	17230	1	2.77054e-05	TGCAGCGTTGAAGGTGCCGGAGCTTTCTTT	EEEEEEEEEEEEEEEEEEEEEEEEEEEEEE	TRBV29-1*00(640)		TRBJ1-1*00(190)		700|713|734|0|13||65.0		30|40|68|20|30||50.0												TGCAGCGTTGAAGGTGCCGGAGCTTTCTTT	36								CSVEGAGAFF		:::::::::0:-1:13:::::20:-10:30:::	TLML_7_	RNA
9621	CLONES_TRBTLML_7__4W_TCR-JV_cDNA_37_TCTTCACA_merged_170000.txt	17231	1	2.77054e-05	TGCAGCGGGGGGGAAGAGACCCAGTACTTC	AAE<EEEEEAE<AA<EEEAEEEEEEEEAEE	TRBV29-1*00(845)	TRBD1*00(25)	TRBJ2-5*00(225)		700|707|734|0|7||35.0	18|23|36|7|12||25.0	23|40|68|13|30||85.0												TGCAGCGGGGGGGAAGAGACCCAGTACTTC	27								CSGGEETQYF		:::::::::0:-7:7:7:-6:-1:12:13:-3:30:::	TLML_7_	RNA
9622	CLONES_TRBTLML_7__4W_TCR-JV_cDNA_37_TCTTCACA_merged_170000.txt	17232	1	2.77054e-05	TGCAACGTTGAAAGGGCGGGTGCTTTCTTT	EEEEEEEEEEEEEEEEEAEEEEEEEEEEEE	TRBV29-1*00(824)	TRBD1*00(25),TRBD2*00(25)	TRBJ1-1*00(185)		700|712|734|0|12|SG704A|44.0	20|25|36|13|18||25.0;23|28|48|15|20||25.0	31|40|68|21|30||45.0												TGCAACGTTGAAAGGGCGGGTGCTTTCTTT	32								CNVERAGAFF		:::::::::0:-2:12:13:-8:1:18:21:-11:30:::	TLML_7_	RNA
9623	CLONES_TRBTLML_7__4W_TCR-JV_cDNA_37_TCTTCACA_merged_170000.txt	17242	1	2.77054e-05	TGTGCCAGCAGTTATGTGAAGCTTTCTTT	EEEEEEEEEEEEEEEEEEEEEEEEEEEEE	TRBV6-2*00(240),TRBV6-3*00(240),TRBV6-5*00(224),TRBV6-1*00(214)		TRBJ1-1*00(205)		516|530|553|0|14||70.0;516|530|553|0|14||70.0;519|533|556|0|14||70.0;516|528|553|0|12||60.0		27|40|68|16|29||65.0												TGTGCCAGCAGTTATGTGAAGCTTTCTTT	36								CASSY_EAFF		:::::::::0:-3:14:::::16:-7:29:::	TLML_7_	RNA
9624	CLONES_TRBTLML_7__4W_TCR-JV_cDNA_37_TCTTCACA_merged_170000.txt	17246	1	2.77054e-05	TGTGCAAGTCGGCAGATGGCTACACCTTC	EEEEEEEEEEEEEEEEEEEEEEEEEEEEE	TRBV12-2*00(480)		TRBJ1-2*00(210)		526|537|563|0|11||55.0		26|40|68|15|29||70.0												TGTGCAAGTCGGCAGATGGCTACACCTTC	36								CASRQ_GYTF		:::::::::0:-6:11:::::15:-6:29:::	TLML_7_	RNA
9625	CLONES_TRBTLML_7__4W_TCR-JV_cDNA_37_TCTTCACA_merged_170000.txt	17282	1	2.77054e-05	TGTGCCATGATCCAGCCCCAGCATTTT	EEEEEEEEEEEEEEEEEEEEEEEEEAE	TRBV10-3*00(535)		TRBJ1-5*00(215)		533|541|570|0|8||40.0		27|42|70|12|27||75.0												TGTGCCATGATCCAGCCCCAGCATTTT	32								CAMIQPQHF		:::::::::0:-9:8:::::12:-7:27:::	TLML_7_	RNA
9626	CLONES_TRBTLML_7__4W_TCR-JV_cDNA_37_TCTTCACA_merged_170000.txt	17285	1	2.77054e-05	TGTGCCAGTACATATGGCTACACCTTC	EEEEEEEEEEEEEEEEEEEEEEEEAEE	TRBV5-8*00(825)		TRBJ1-2*00(215)		551|559|587|0|8||40.0		25|40|68|12|27||75.0												TGTGCCAGTACATATGGCTACACCTTC	32								CASTYGYTF		:::::::::0:-8:8:::::12:-5:27:::	TLML_7_	RNA
9627	CLONES_TRBTLML_7__4W_TCR-JV_cDNA_37_TCTTCACA_merged_170000.txt	17286	1	2.77054e-05	TGTGCCAGCGGGGATACGCAGTATTTT	AEEEEEAEEEEEEEEEEEEEEAEEAEE	TRBV11-3*00(330),TRBV11-1*00(314),TRBV11-2*00(298)		TRBJ2-3*00(215)		521|530|558|0|9||45.0;531|540|568|0|9||45.0;522|531|559|0|9||45.0		26|41|69|12|27||75.0												TGTGCCAGCGGGGATACGCAGTATTTT	32								CASGDTQYF		:::::::::0:-8:9:::::12:-6:27:::	TLML_7_	RNA
9628	CLONES_TRBTLML_7__4W_TCR-JV_cDNA_37_TCTTCACA_merged_170000.txt	17287	1	2.77054e-05	TGTGCCAGCAGCAAAGAAGCTTTCTTT	EE6EEEEEEEEEEEEEEEAEEEEEEEE	TRBV3-1*00(879)		TRBJ1-1*00(200)		543|560|580|0|17|SC555A|69.0		28|40|68|15|27||60.0												TGTGCCAGCAGCAAAGAAGCTTTCTTT	21								CASSKEAFF		:::::::::0:0:17:::::15:-8:27:::	TLML_7_	RNA
9629	CLONES_TRBTLML_7__4W_TCR-JV_cDNA_37_TCTTCACA_merged_170000.txt	17322	1	2.77054e-05	TGTGCCAGCAATTCCACGTACTTC	EEEEEEEEEEEEEEEEEEEEEEEE	TRBV6-5*00(460)		TRBJ2-7*00(175)		519|529|556|0|10||50.0		32|39|67|17|24||35.0												TGTGCCAGCAATTCCACGTACTTC	36								CASNSTYF		:::::::::0:-7:10:::::17:-12:24:::	TLML_7_	RNA
1	CLONES_TRBTLML_7__apheresis_TCR-JV_cDNA_21_TCCGTCTA_merged_170000.txt	0	593	0.0191383	TGTGCCAGCAGCTTAGATCTAGGGGGACAGGCTCGCACAGATACGCAGTATTTT	NNNNNNNNNNNNNNNNNNNNNNNNNNNNNNNNNNNNNNNNNNNNNNNNNNNNNE	TRBV7-2*00(471.1)	TRBD1*00(35)	TRBJ2-3*00(231.4)		580|596|617|0|16||80.0	12|19|36|23|30||35.0	17|41|69|30|54|SA20C|104.0												TGTGCCAGCAGCTTAGATCTAGGGGGACAGGCTCGCACAGATACGCAGTATTTT	36								CASSLDLGGQARTDTQYF		:::::::::0:-1:16:23:0:-5:30:30:3:54:::	TLML_7_	RNA
2	CLONES_TRBTLML_7__apheresis_TCR-JV_cDNA_21_TCCGTCTA_merged_170000.txt	2	252	0.00813297	TGTGCCAGCAGCTTAGCGGCTCGGGGGGGAGGCTACACCTTC	EEEEEEEEENNNNNNNNNNNNNNNNNNNNNNNNNNNNNEEEE	TRBV7-6*00(473.6)	TRBD1*00(25)	TRBJ1-2*00(187.8)		576|594|613|0|18||90.0	18|23|36|22|27||25.0	28|40|68|30|42||60.0												TGTGCCAGCAGCTTAGCGGCTCGGGGGGGAGGCTACACCTTC	36								CASSLAARGGGYTF		:::::::::0:1:18:22:-6:-1:27:30:-8:42:::	TLML_7_	RNA
3	CLONES_TRBTLML_7__apheresis_TCR-JV_cDNA_21_TCCGTCTA_merged_170000.txt	3	213	0.00687429	TGTGCCTGGAGTGTAGCCGGGACAGGACCTTACAATGAGCAGTTCTTC	NNNNNNNNNNNNNNNNNNNNNNNNNNNNNNNNNNNNNNNNNNNNNEEE	TRBV30*00(487.6)	TRBD1*00(50)	TRBJ2-1*00(216.6)		787|802|821|0|15||75.0	10|20|36|16|26||50.0	24|42|70|30|48||90.0												TGTGCCTGGAGTGTAGCCGGGACAGGACCTTACAATGAGCAGTTCTTC	36								CAWSVAGTGPYNEQFF		:::::::::0:1:15:16:2:-4:26:30:-4:48:::	TLML_7_	RNA
4	CLONES_TRBTLML_7__apheresis_TCR-JV_cDNA_21_TCCGTCTA_merged_170000.txt	4	213	0.00687429	TGTGCCAGCAGCTGGCCCCGGTGGGGAGAGCAGTTCTTC	NNNNNNNNNNNNNNNNNNNNNNNNNNNNNNNNNNNNNNN	TRBV7-9*00(481.2)	TRBD1*00(25),TRBD2*00(25)	TRBJ2-1*00(184.9)		556|569|593|0|13||65.0	0|5|36|14|19||25.0;13|18|48|16|21||25.0	30|42|70|27|39||60.0												TGTGCCAGCAGCTGGCCCCGGTGGGGAGAGCAGTTCTTC	45								CASSWPRWGEQFF		:::::::::0:-4:13:14:12:-19:19:27:-10:39:::	TLML_7_	RNA
5	CLONES_TRBTLML_7__apheresis_TCR-JV_cDNA_21_TCCGTCTA_merged_170000.txt	5	166	0.00535743	TGTGCCAGCAGCGTAGAAGTAACAACTAATGAAAAACTGTTTTTT	EEEEENNNNNNNNNNNNNNNNNNNNNNNNNNNNNNNNNNNNNNNE	TRBV9*00(449.1)		TRBJ1-4*00(244.1)		559|575|595|0|16||80.0		20|43|71|22|45||115.0												TGTGCCAGCAGCGTAGAAGTAACAACTAATGAAAAACTGTTTTTT	36								CASSVEVTTNEKLFF		:::::::::0:0:16:::::22:0:45:::	TLML_7_	RNA
6	CLONES_TRBTLML_7__apheresis_TCR-JV_cDNA_21_TCCGTCTA_merged_170000.txt	8	149	0.00480878	TGTGCCAGCAGCGATGCTACTAGGCGTGGGGCCAACGTCCTGACTTTC	NNNNNNNNNNNNNNNNNNNNNNNNNNNNNNNNNNNNNNNNNNNNNNEE	TRBV9*00(506.6)		TRBJ2-6*00(241.9)		559|579|595|0|20|ST572ASA573T|68.0		23|45|73|26|48||110.0												TGTGCCAGCAGCGATGCTACTAGGCGTGGGGCCAACGTCCTGACTTTC	36								CASSDATRRGANVLTF		:::::::::0:4:20:::::26:-3:48:::	TLML_7_	RNA
7	CLONES_TRBTLML_7__apheresis_TCR-JV_cDNA_21_TCCGTCTA_merged_170000.txt	9	140	0.00451832	TGTGCCAGCACCAGGGGAGCCCTGGACAGGGAAAAGGTTAACTATGGCTACACCTTC	NNNNNNNNNNNNNNNNNNNNNNNNNNNNNNNNNNNNNNNNNNEEEEEEEEEEEEEEE	TRBV7-9*00(499.4)	TRBD1*00(44)	TRBJ1-2*00(220.8)		556|566|593|0|10||50.0	9|21|36|19|31|SG12T|44.0	21|40|68|38|57||95.0												TGTGCCAGCACCAGGGGAGCCCTGGACAGGGAAAAGGTTAACTATGGCTACACCTTC	36								CASTRGALDREKVNYGYTF		:::::::::0:-7:10:19:3:-3:31:38:-1:57:::	TLML_7_	RNA
8	CLONES_TRBTLML_7__apheresis_TCR-JV_cDNA_21_TCCGTCTA_merged_170000.txt	13	121	0.00390512	TGTGCCAGCAGTTTAGCGGGGGAACTAGCCAAAAACATTCAGTACTTC	NNNNNNNNNNNNNNNNNNNNNNNNNNNNNNNNNNNNNNEEEEEEEEEE	TRBV12-3*00(485.1),TRBV12-4*00(484.6)		TRBJ2-4*00(252.2)		530|548|567|0|18||90.0;530|548|567|0|18||90.0		18|42|70|24|48||120.0												TGTGCCAGCAGTTTAGCGGGGGAACTAGCCAAAAACATTCAGTACTTC	36								CASSLAGELAKNIQYF		:::::::::0:1:18:::::24:2:48:::	TLML_7_	RNA
9	CLONES_TRBTLML_7__apheresis_TCR-JV_cDNA_21_TCCGTCTA_merged_170000.txt	15	109	0.00351783	TGTGCCAGCAGCTTAGAGGGAAGTCTGTACTACGAGCAGTACTTC	NNNNNNNNNNNNNNNNNNNNNNNNNNNNNNNNNNNNNEEEEEEEE	TRBV7-2*00(475.2)		TRBJ2-7*00(205.9)		580|596|617|0|16||80.0		23|39|67|29|45||80.0												TGTGCCAGCAGCTTAGAGGGAAGTCTGTACTACGAGCAGTACTTC	36								CASSLEGSLYYEQYF		:::::::::0:-1:16:::::29:-3:45:::	TLML_7_	RNA
10	CLONES_TRBTLML_7__apheresis_TCR-JV_cDNA_21_TCCGTCTA_merged_170000.txt	16	108	0.00348556	TGTGCCAGCAGTTCTGGGGGCGAGCAGTACTTC	NNNNNNNNNNNNNNNNNNNNNNNNNNNNNNEEE	TRBV12-3*00(517.1),TRBV12-4*00(516.6)	TRBD1*00(25)	TRBJ2-7*00(196.7)		530|543|567|0|13||65.0;530|543|567|0|13||65.0	18|23|36|15|20||25.0	26|39|67|20|33||65.0												TGTGCCAGCAGTTCTGGGGGCGAGCAGTACTTC	36								CASSSGGEQYF		:::::::::0:-4:13:15:-6:-1:20:20:-6:33:::	TLML_7_	RNA
11	CLONES_TRBTLML_7__apheresis_TCR-JV_cDNA_21_TCCGTCTA_merged_170000.txt	22	91	0.0029369	TGCAGTGCTAGAGGCCTAGGGGGCGGGAGGGCCTACAATGAGCAGTTCTTC	NNNNNNNNNNNNNNNNNNNNNNNNNNNNNNNNNNNNNNNNNNNNNNNNNNN	TRBV20-1*00(483.4)	TRBD2*00(45),TRBD1*00(40)	TRBJ2-1*00(228)		759|772|793|0|13||65.0	23|32|48|22|31||45.0;17|25|36|17|25||40.0	22|42|70|31|51||100.0												TGCAGTGCTAGAGGCCTAGGGGGCGGGAGGGCCTACAATGAGCAGTTCTTC	45								CSARGLGGGRAYNEQFF		:::::::::0:-1:13:22:-7:0:31:31:-2:51:::	TLML_7_	RNA
12	CLONES_TRBTLML_7__apheresis_TCR-JV_cDNA_21_TCCGTCTA_merged_170000.txt	24	84	0.00271099	TGTGCCAGCAGCGTAGCCCCCGCGGGGGGGCGTCTTTGGGAGACCCAGTACTTC	NENNNNNNNNNNNNNNNNNNNNNNNNNNNNNNNNNNNNNNNNNNNNNNNEEEEE	TRBV9*00(543)	TRBD1*00(35),TRBD2*00(34)	TRBJ2-5*00(199.8)		559|576|595|0|17||85.0	18|25|36|25|32||35.0;23|33|48|21|31|SA28G|34.0	25|40|68|39|54||75.0												TGTGCCAGCAGCGTAGCCCCCGCGGGGGGGCGTCTTTGGGAGACCCAGTACTTC	36								CASSVAPAGGRLWETQYF		:::::::::0:1:17:25:-6:1:32:39:-5:54:::	TLML_7_	RNA
13	CLONES_TRBTLML_7__apheresis_TCR-JV_cDNA_21_TCCGTCTA_merged_170000.txt	29	63	0.00203324	TGTGCCAGCAGCTTAGCTAGCGGGAGCCACAATGAGCAGTTCTTC	NNNNNNNNNNNNNNNNNNNNNNNNNNNNNNNNNNNNNNEEEEEEE	TRBV7-8*00(513.8)	TRBD2*00(45)	TRBJ2-1*00(216.5)		567|584|604|0|17||85.0	21|30|48|17|26||45.0	25|42|70|28|45||85.0												TGTGCCAGCAGCTTAGCTAGCGGGAGCCACAATGAGCAGTTCTTC	36								CASSLASGSHNEQFF		:::::::::0:0:17:17:-5:-2:26:28:-5:45:::	TLML_7_	RNA
14	CLONES_TRBTLML_7__apheresis_TCR-JV_cDNA_21_TCCGTCTA_merged_170000.txt	30	57	0.0018396	TGTGCCAGTAGTAGGGACGGTGGTGAAAAACTGTTTTTT	NNNNNNNNNNNNNNNNNNNNNNNNNNNNNNNNNNNNNNN	TRBV19*00(485.3)	TRBD1*00(25),TRBD2*00(25)	TRBJ1-4*00(202.5)		559|572|596|0|13||65.0	12|17|36|13|18||25.0;16|21|48|13|18||25.0	27|43|71|23|39||80.0												TGTGCCAGTAGTAGGGACGGTGGTGAAAAACTGTTTTTT	45								CASSRDGGEKLFF		:::::::::0:-4:13:13:0:-7:18:23:-7:39:::	TLML_7_	RNA
15	CLONES_TRBTLML_7__apheresis_TCR-JV_cDNA_21_TCCGTCTA_merged_170000.txt	34	49	0.00158141	TGCGCCAGCAGCCAAGATCTTACCACCGGGGAGCTGTTTTTT	EEEEEEEEEEENNNNNNNNNNNNNNNNNNNNNNNNNNNNNNE	TRBV4-1*00(521.7)		TRBJ2-2*00(216.1)		537|558|574|0|21||105.0		24|43|71|23|42||95.0												TGCGCCAGCAGCCAAGATCTTACCACCGGGGAGCTGTTTTTT	36								CASSQDLTTGELFF		:::::::::0:4:21:::::23:-4:42:::	TLML_7_	RNA
16	CLONES_TRBTLML_7__apheresis_TCR-JV_cDNA_21_TCCGTCTA_merged_170000.txt	35	48	0.00154914	TGTGCCAGCAGTGAGGACCCAAGCGGGGCCCCTTACAATGAGCAGTTCTTC	NENNNNNNNNNNNNNNNNNNNNNNNNNNNNNNNNNNNNNNNNNNNENENNN	TRBV6-1*00(430.5)	TRBD2*00(30)	TRBJ2-1*00(215.9)		516|530|553|0|14||70.0	22|28|48|21|27||30.0	24|42|70|33|51||90.0												TGTGCCAGCAGTGAGGACCCAAGCGGGGCCCCTTACAATGAGCAGTTCTTC	36								CASSEDPSGAPYNEQFF		:::::::::0:-3:14:21:-6:-4:27:33:-4:51:::	TLML_7_	RNA
17	CLONES_TRBTLML_7__apheresis_TCR-JV_cDNA_21_TCCGTCTA_merged_170000.txt	36	48	0.00154914	TGTGCCAGCAGTTACCTCCCGGGACAGCCGAGATACGAGCAGTACTTC	EEEENNNNNNNNNNNNNNNNNNNNNNNNNNNNNNNNNNNEEEEEEEEE	TRBV27*00(387.1)	TRBD1*00(55)	TRBJ2-7*00(208.4)		556|569|593|0|13||65.0	8|19|36|16|27||55.0	24|39|67|33|48||75.0												TGTGCCAGCAGTTACCTCCCGGGACAGCCGAGATACGAGCAGTACTTC	36								CASSYLPGQPRYEQYF		:::::::::0:-4:13:16:4:-5:27:33:-4:48:::	TLML_7_	RNA
18	CLONES_TRBTLML_7__apheresis_TCR-JV_cDNA_21_TCCGTCTA_merged_170000.txt	38	42	0.00135549	TGCGCCAGCAGTCGGGAGCGTTTAACCGGAGAGCAGTTCTTC	ENNNNNNNNNNNNNNNNNNNNNNNNNNNNNNNNNNNNNEEEE	TRBV4-1*00(554.6)	TRBD2*00(30)	TRBJ2-1*00(191.9)		537|548|574|0|11||55.0	24|30|48|12|18||30.0	30|42|70|30|42||60.0												TGCGCCAGCAGTCGGGAGCGTTTAACCGGAGAGCAGTTCTTC	36								CASSRERLTGEQFF		:::::::::0:-6:11:12:-8:-2:18:30:-10:42:::	TLML_7_	RNA
19	CLONES_TRBTLML_7__apheresis_TCR-JV_cDNA_21_TCCGTCTA_merged_170000.txt	41	40	0.00129095	TGTGCCAGCAGCTTAGTATGGGGGGGCACTGAAGCTTTCTTT	EEEEEEEEEEEEEEEEEEEEEEEEEEEEEEEEEEEEEEEEEE	TRBV7-9*00(463.8)	TRBD1*00(25)	TRBJ1-1*00(209.4)		556|572|593|0|16||80.0	18|23|36|19|24||25.0	24|40|68|26|42||80.0												TGTGCCAGCAGCTTAGTATGGGGGGGCACTGAAGCTTTCTTT	36								CASSLVWGGTEAFF		:::::::::0:-1:16:19:-6:-1:24:26:-4:42:::	TLML_7_	RNA
20	CLONES_TRBTLML_7__apheresis_TCR-JV_cDNA_21_TCCGTCTA_merged_170000.txt	42	39	0.00125867	TGTGCCAGCAGCGCGGGACTAGCGGGAAGGGAGACCCAGTACTTC	NNNNNNNNNNNNNNNNNNNNNNNNNNNNNNNNNNNNNNNEEEEEE	TRBV7-2*00(487.1)	TRBD2*00(70)	TRBJ2-5*00(193)		580|592|617|0|12||60.0	15|29|48|13|27||70.0	25|40|68|30|45||75.0												TGTGCCAGCAGCGCGGGACTAGCGGGAAGGGAGACCCAGTACTTC	36								CASSAGLAGRETQYF		:::::::::0:-5:12:13:1:-3:27:30:-5:45:::	TLML_7_	RNA
21	CLONES_TRBTLML_7__apheresis_TCR-JV_cDNA_21_TCCGTCTA_merged_170000.txt	49	34	0.00109731	TGTGCCAGCAGGGACCCAGGGGCTACATACGAGCAGTACTTC	NNNNNNNNNNNNNNNNNNNNNNNNNNNNNNNNNEEEEEEEEE	TRBV7-2*00(465.6)	TRBD1*00(30)	TRBJ2-7*00(207.7)		580|591|617|0|11||55.0	16|22|36|16|22||30.0	24|39|67|27|42||75.0												TGTGCCAGCAGGGACCCAGGGGCTACATACGAGCAGTACTTC	36								CASRDPGATYEQYF		:::::::::0:-6:11:16:-4:-2:22:27:-4:42:::	TLML_7_	RNA
22	CLONES_TRBTLML_7__apheresis_TCR-JV_cDNA_21_TCCGTCTA_merged_170000.txt	50	34	0.00109731	TGTGCCAGCAGCTTAAAGGGCTGGACTGAAGCTTTCTTT	EEEEEEEEEEEEEEEEEEEEEEEEEEEEEEEEEEEEEEE	TRBV7-3*00(467.4)	TRBD2*00(25)	TRBJ1-1*00(209.5)		540|556|577|0|16||80.0	28|33|48|16|21||25.0	25|40|68|24|39||75.0												TGTGCCAGCAGCTTAAAGGGCTGGACTGAAGCTTTCTTT	36								CASSLKGWTEAFF		:::::::::0:-1:16:16:-12:1:21:24:-5:39:::	TLML_7_	RNA
23	CLONES_TRBTLML_7__apheresis_TCR-JV_cDNA_21_TCCGTCTA_merged_170000.txt	55	30	0.00096821	TGTGCCAGCAGCTTAGGGACAGGGGGGTTCGACGGGGAGCTGTTTTTT	ENENNNNNNNNNENNNENENNNNNNNNNENNNNNNNNNNNNNNNNNNN	TRBV7-3*00(356.9)	TRBD1*00(55)	TRBJ2-2*00(204.1)		540|555|577|0|15||75.0	12|23|36|15|26||55.0	27|43|71|32|48||80.0												TGTGCCAGCAGCTTAGGGACAGGGGGGTTCGACGGGGAGCTGTTTTTT	36								CASSLGTGGFDGELFF		:::::::::0:-2:15:15:0:-1:26:32:-7:48:::	TLML_7_	RNA
24	CLONES_TRBTLML_7__apheresis_TCR-JV_cDNA_21_TCCGTCTA_merged_170000.txt	56	30	0.00096821	TGTGCCAGCAGGCCCGGGACGGACGGTAATTCACCCCTCCACTTT	EEEEEEEEEEEEEEEEEEEEEEEEEEEEEEEEEEEEEEEEEEEEE	TRBV6-2*00(412.7),TRBV6-3*00(412.7)	TRBD1*00(40),TRBD2*00(40)	TRBJ1-6*00(228.1)		516|527|553|0|11||55.0;516|527|553|0|11||55.0	9|17|36|12|20||40.0;13|21|48|12|20||40.0	26|45|73|26|45||95.0												TGTGCCAGCAGGCCCGGGACGGACGGTAATTCACCCCTCCACTTT	36								CASRPGTDGNSPLHF		:::::::::0:-6:11:12:3:-7:20:26:-6:45:::	TLML_7_	RNA
25	CLONES_TRBTLML_7__apheresis_TCR-JV_cDNA_21_TCCGTCTA_merged_170000.txt	57	29	0.000935937	TGTGCCAGCAGCTTAGCGCTTAGGATGAGGACTAGTGGGGTCTTCGAGCAGTACTTC	EEEEEEEEEEEEEEEEEENNNNNNNNNNNNNNNNNNNNNNNNNNNEEEEEEEEEEEE	TRBV7-2*00(381.2)	TRBD2*00(39)	TRBJ2-7*00(202.1)		580|600|617|0|20||100.0	17|28|48|28|39|SC24T|39.0	26|39|67|44|57||65.0												TGTGCCAGCAGCTTAGCGCTTAGGATGAGGACTAGTGGGGTCTTCGAGCAGTACTTC	36								CASSLALRMRTSGVFEQYF		:::::::::0:3:20:28:-1:-4:39:44:-6:57:::	TLML_7_	RNA
26	CLONES_TRBTLML_7__apheresis_TCR-JV_cDNA_21_TCCGTCTA_merged_170000.txt	59	28	0.000903663	TGTGCCAGCAGCTTAAGAGTCTCTTCTGCCTACAATGAGCAGTTCTTC	EEEEEEEEEEEEEEEEEEEEEEEEEEEEEEEEEEEEEEEEEEEEEEEE	TRBV5-6*00(489.7)		TRBJ2-1*00(218)		550|564|586|0|14||70.0		22|42|70|28|48||100.0												TGTGCCAGCAGCTTAAGAGTCTCTTCTGCCTACAATGAGCAGTTCTTC	36								CASSLRVSSAYNEQFF		:::::::::0:-2:14:::::28:-2:48:::	TLML_7_	RNA
27	CLONES_TRBTLML_7__apheresis_TCR-JV_cDNA_21_TCCGTCTA_merged_170000.txt	60	28	0.000903663	TGTGCCAGCAGCTCACCTCCGGGACTAGTGGGCAATGAGCAGTTCTTC	EEEEENNNNNNNNNNNNNNNNNNNNNNNNNNNEEEEEEEEEEEEEEEE	TRBV7-9*00(468.9)	TRBD2*00(54)	TRBJ2-1*00(215.3)		556|569|593|0|13||65.0	14|28|48|18|32|SC24T|54.0	26|42|70|32|48||80.0												TGTGCCAGCAGCTCACCTCCGGGACTAGTGGGCAATGAGCAGTTCTTC	36								CASSSPPGLVGNEQFF		:::::::::0:-4:13:18:2:-4:32:32:-6:48:::	TLML_7_	RNA
28	CLONES_TRBTLML_7__apheresis_TCR-JV_cDNA_21_TCCGTCTA_merged_170000.txt	61	27	0.000871389	TGTGCCAGCAGCCCCGGTTTGGAGCTAGCGGGCTCCTACGAGCAGTACTTC	EEEEEEENNNNNNNNNNNNNNEEEEENNNNNNNNNNNNNNNNNNNNNNNNN	TRBV12-3*00(402.9),TRBV12-4*00(402.9)	TRBD2*00(35)	TRBJ2-7*00(232.1)		530|541|567|0|11||55.0;530|541|567|0|11||55.0	20|27|48|24|31||35.0	19|39|67|31|51||100.0												TGTGCCAGCAGCCCCGGTTTGGAGCTAGCGGGCTCCTACGAGCAGTACTTC	36								CASSPGLELAGSYEQYF		:::::::::0:-6:11:24:-4:-5:31:31:1:51:::	TLML_7_	RNA
29	CLONES_TRBTLML_7__apheresis_TCR-JV_cDNA_21_TCCGTCTA_merged_170000.txt	62	27	0.000871389	TGTGCCAGCAGCTCCCCCGGAGGGAACGAGCAGTACTTC	EEEEEEEEEEEEEEEEEEEEEEEEEEEEEEEEEEEEEEE	TRBV7-2*00(375.2)	TRBD2*00(30)	TRBJ2-7*00(197.8)		580|593|617|0|13||65.0	26|32|48|18|24||30.0	25|39|67|25|39||70.0												TGTGCCAGCAGCTCCCCCGGAGGGAACGAGCAGTACTTC	36								CASSSPGGNEQYF		:::::::::0:-4:13:18:-10:0:24:25:-5:39:::	TLML_7_	RNA
30	CLONES_TRBTLML_7__apheresis_TCR-JV_cDNA_21_TCCGTCTA_merged_170000.txt	63	26	0.000839116	TGTGCCAGCAGGGAGGAAGGGTCGGGTTCACCCCTCCACTTT	EEEEEEEEEEEEEEEEEEEEEEEEEEEEEEEEEEEEEEEEEE	TRBV2*00(427.7)	TRBD2*00(25)	TRBJ1-6*00(210.8)		518|529|555|0|11||55.0	26|31|48|11|16||25.0	29|45|73|26|42||80.0												TGTGCCAGCAGGGAGGAAGGGTCGGGTTCACCCCTCCACTTT	36								CASREEGSGSPLHF		:::::::::0:-6:11:11:-10:-1:16:26:-9:42:::	TLML_7_	RNA
31	CLONES_TRBTLML_7__apheresis_TCR-JV_cDNA_21_TCCGTCTA_merged_170000.txt	67	25	0.000806842	TGTGCCAGTAGTATAGACTGGCGGACATACAGGACTGAAGCTTTCTTT	EEEEEEEEEENNNNNNNNNNNNNNNNNNNNNNNNNNNNNNEEEEEEEE	TRBV19*00(581.6)	TRBD1*00(25)	TRBJ1-1*00(209.4)		559|576|596|0|17||85.0	13|18|36|22|27||25.0	25|40|68|33|48||75.0												TGTGCCAGTAGTATAGACTGGCGGACATACAGGACTGAAGCTTTCTTT	36								CASSIDWRTYRTEAFF		:::::::::0:0:17:22:-1:-6:27:33:-5:48:::	TLML_7_	RNA
32	CLONES_TRBTLML_7__apheresis_TCR-JV_cDNA_21_TCCGTCTA_merged_170000.txt	68	25	0.000806842	TGTGCCAGCCGTCCCGGACCGCATACTACAATGAGCAGTTCTTC	EEEEEEEEEEEEEEEEEEEEEEEEEEEEEEEEEEEEEEEEEEEE	TRBV7-2*00(480.2)	TRBD1*00(35),TRBD2*00(35)	TRBJ2-1*00(215.9)		580|589|617|0|9||45.0	7|14|36|10|17||35.0;11|18|48|10|17||35.0	23|42|70|25|44||95.0												TGTGCCAGCCGTCCCGGACCGCATACTACAATGAGCAGTTCTTC	36								CASRPGP_YYNEQFF		:::::::::0:-8:9:10:5:-10:17:25:-3:44:::	TLML_7_	RNA
33	CLONES_TRBTLML_7__apheresis_TCR-JV_cDNA_21_TCCGTCTA_merged_170000.txt	73	23	0.000742295	TGCGCCAGCAGCCAAGATGCGGGGGGGTCCTACAATGAGCAGTTCTTC	EEEEEEEEEEEEEEEEEEEEEEEEEEEEEEEEEEEEEEEEEEEEEEEE	TRBV4-3*00(506.6)	TRBD2*00(29),TRBD1*00(25)	TRBJ2-1*00(225.5)		537|555|574|0|18||90.0	23|32|48|18|27|SA28G|29.0;18|23|36|20|25||25.0	21|42|70|27|48||105.0												TGCGCCAGCAGCCAAGATGCGGGGGGGTCCTACAATGAGCAGTTCTTC	36								CASSQDAGGSYNEQFF		:::::::::0:1:18:18:-7:0:27:27:-1:48:::	TLML_7_	RNA
34	CLONES_TRBTLML_7__apheresis_TCR-JV_cDNA_21_TCCGTCTA_merged_170000.txt	74	23	0.000742295	TGTGCCAGCAGACAGGGAGATCAAGAGACCCAGTACTTC	NNNNNNNNNNNNNNNNNNNNNNNNNNNNNNNNNNNNEEE	TRBV27*00(459.9)	TRBD1*00(30)	TRBJ2-5*00(216.4)		556|567|593|0|11||55.0	15|21|36|11|17||30.0	22|40|68|21|39||90.0												TGTGCCAGCAGACAGGGAGATCAAGAGACCCAGTACTTC	36								CASRQGDQETQYF		:::::::::0:-6:11:11:-3:-3:17:21:-2:39:::	TLML_7_	RNA
35	CLONES_TRBTLML_7__apheresis_TCR-JV_cDNA_21_TCCGTCTA_merged_170000.txt	76	22	0.000710021	TGTGCCAGCATCCCAGCGGGAGGTTCCAATGAGCAGTTCTTC	ENNNNNNNNNNNNNNNNNNNNNNNNNNNNEEEEEEEEEEEEE	TRBV2*00(463.9)	TRBD2*00(45)	TRBJ2-1*00(211.4)		518|528|555|0|10||50.0	22|31|48|14|23||45.0	26|42|70|26|42||80.0												TGTGCCAGCATCCCAGCGGGAGGTTCCAATGAGCAGTTCTTC	36								CASIPAGGSNEQFF		:::::::::0:-7:10:14:-6:-1:23:26:-6:42:::	TLML_7_	RNA
36	CLONES_TRBTLML_7__apheresis_TCR-JV_cDNA_21_TCCGTCTA_merged_170000.txt	77	21	0.000677747	TGCGCCAGCAGTCAAGAACGGGGACTAGCGGGAGGAGGTATGAGCAGTTCTTC	EEEEEEEEEEEEEEEEEEEEEEEEEEEEEEEEEEEEEEEEEEEEEEEEEEEEE	TRBV23-1*00(438.2)	TRBD2*00(75)	TRBJ2-1*00(195.7)		580|595|617|0|15||75.0	16|31|48|20|35||75.0	28|42|70|39|53||70.0												TGCGCCAGCAGTCAAGAACGGGGACTAGCGGGAGGAGGTATGAGCAGTTCTTC	36								CASSQERGL_GRRYEQFF		:::::::::0:-2:15:20:0:-1:35:39:-8:53:::	TLML_7_	RNA
37	CLONES_TRBTLML_7__apheresis_TCR-JV_cDNA_21_TCCGTCTA_merged_170000.txt	79	21	0.000677747	TGTGCCAGCTCACCAAAGATAGGAGGTGAAGCTTTCTTT	EEEEEEEEEEEEEEEEEEEEEEEEEEEEEEEEEEEEEEE	TRBV18*00(514.8)	TRBD2*00(25)	TRBJ1-1*00(205)		702|717|739|0|15||75.0	26|31|48|21|26||25.0	27|40|68|26|39||65.0												TGTGCCAGCTCACCAAAGATAGGAGGTGAAGCTTTCTTT	36								CASSPKIGGEAFF		:::::::::0:-2:15:21:-10:-1:26:26:-7:39:::	TLML_7_	RNA
38	CLONES_TRBTLML_7__apheresis_TCR-JV_cDNA_21_TCCGTCTA_merged_170000.txt	80	21	0.000677747	TGTGCCAGTAGGGGGGCCGAAGCTTTCTTT	NNNNNNNNNNNNNNNNNNNNNNNNNNEEEE	TRBV19*00(570.5)	TRBD1*00(30)	TRBJ1-1*00(188.3)		559|570|596|0|11||55.0	18|24|36|11|17||30.0	28|40|68|18|30||60.0												TGTGCCAGTAGGGGGGCCGAAGCTTTCTTT	36								CASRGAEAFF		:::::::::0:-6:11:11:-6:0:17:18:-8:30:::	TLML_7_	RNA
39	CLONES_TRBTLML_7__apheresis_TCR-JV_cDNA_21_TCCGTCTA_merged_170000.txt	82	20	0.000645474	TGTGCCAGTAAATCTAGCGGGGACACAGATACGCAGTATTTT	EEEEEEEEEEEEEEEEEEEEEEEEEEEEEEEEEEEEEEEEEE	TRBV19*00(695.9)	TRBD2*00(40)	TRBJ2-3*00(196.2)		559|569|596|0|10||50.0	20|28|48|13|21||40.0	22|41|69|23|42||95.0												TGTGCCAGTAAATCTAGCGGGGACACAGATACGCAGTATTTT	36								CASKSSGDTDTQYF		:::::::::0:-7:10:13:-4:-4:21:23:-2:42:::	TLML_7_	RNA
40	CLONES_TRBTLML_7__apheresis_TCR-JV_cDNA_21_TCCGTCTA_merged_170000.txt	87	19	0.0006132	TGTGCCAGCTCACTAGGCCCGGCTGGAGATGGAAACACCATATATTTT	NNNNNNNNNNNNNNNNNNNNNNNNNNNNNNNNNNNNEEEEEEEEEEEE	TRBV18*00(614.6)	TRBD2*00(29),TRBD1*00(25)	TRBJ1-3*00(222.6)		702|715|739|0|13||65.0	9|18|48|13|22|ST12G|29.0;9|14|36|17|22||25.0	23|42|70|29|48||95.0												TGTGCCAGCTCACTAGGCCCGGCTGGAGATGGAAACACCATATATTTT	36								CASSLGPAGDGNTIYF		:::::::::0:-4:13:13:7:-14:22:29:-3:48:::	TLML_7_	RNA
41	CLONES_TRBTLML_7__apheresis_TCR-JV_cDNA_21_TCCGTCTA_merged_170000.txt	88	19	0.0006132	TGTGCCTGGAGCTCGTACCTTCGTAATGAGCAGTTCTTC	EEEEEEEEEEEEEEEEEEEEEEEEEEEEEEEEEEEEEEE	TRBV30*00(539.7)		TRBJ2-1*00(178.2)		787|798|821|0|11||55.0		27|42|70|24|39||75.0												TGTGCCTGGAGCTCGTACCTTCGTAATGAGCAGTTCTTC	36								CAWSSYLRNEQFF		:::::::::0:-3:11:::::24:-7:39:::	TLML_7_	RNA
42	CLONES_TRBTLML_7__apheresis_TCR-JV_cDNA_21_TCCGTCTA_merged_170000.txt	91	18	0.000580926	TGTGCCAGCAGTTTCAACCTCCGGGACAGTAACACAGATACGCAGTATTTT	EEEEEENNNNNNNNNNNNNNNNNEEEEEEEEEEEEEEEEEEEEEEEEEEEE	TRBV6-2*00(450.7),TRBV6-3*00(450.7)	TRBD1*00(45)	TRBJ2-3*00(215.8)		516|529|553|0|13||65.0;516|529|553|0|13||65.0	10|19|36|20|29||45.0	22|41|69|32|51||95.0												TGTGCCAGCAGTTTCAACCTCCGGGACAGTAACACAGATACGCAGTATTTT	36								CASSFNLRDSNTDTQYF		:::::::::0:-4:13:20:2:-5:29:32:-2:51:::	TLML_7_	RNA
43	CLONES_TRBTLML_7__apheresis_TCR-JV_cDNA_21_TCCGTCTA_merged_170000.txt	92	18	0.000580926	TGTGCCAGCAGTCTACGGACCACAGGGGGGAGCACAGATACGCAGTATTTT	EEEEEEEEEEEEEEEEEEEEEEEEEEEEEEEEEEEEEEEEEEEEEEEEEEE	TRBV6-2*00(563.5),TRBV6-3*00(563.5)	TRBD1*00(40)	TRBJ2-3*00(209.3)		516|528|553|0|12||60.0;516|528|553|0|12||60.0	15|23|36|21|29||40.0	20|41|69|30|51||105.0												TGTGCCAGCAGTCTACGGACCACAGGGGGGAGCACAGATACGCAGTATTTT	36								CASSLRTTGGSTDTQYF		:::::::::0:-5:12:21:-3:-1:29:30:0:51:::	TLML_7_	RNA
44	CLONES_TRBTLML_7__apheresis_TCR-JV_cDNA_21_TCCGTCTA_merged_170000.txt	93	18	0.000580926	TGCAGTGCTAGAGATTCCAGCGGGGGGGTATCCTACAATGAGCAGTTCTTC	EEEEEEEEEEEEEEEEEEEEEEEEEEEEEEEEEEEEEEEEEEEEEEEEEEE	TRBV20-1*00(388.1)	TRBD2*00(34)	TRBJ2-1*00(225.8)		759|774|793|0|15||75.0	22|32|48|18|28|SA28G|34.0	21|42|70|30|51||105.0												TGCAGTGCTAGAGATTCCAGCGGGGGGGTATCCTACAATGAGCAGTTCTTC	36								CSARDSSGGVSYNEQFF		:::::::::0:1:15:18:-6:0:28:30:-1:51:::	TLML_7_	RNA
45	CLONES_TRBTLML_7__apheresis_TCR-JV_cDNA_21_TCCGTCTA_merged_170000.txt	94	18	0.000580926	TGCAGTGCTAGAGATTTGCGAGCGGCAACCTACAATGAGCAGTTCTTC	EEEEEEEEEEEEEEEEEEEEEEEEEEEEEEEEEEEEEEEEEEEEEEEE	TRBV20-1*00(461.7)	TRBD2*00(25)	TRBJ2-1*00(216.6)		759|774|793|0|15||75.0	22|27|48|20|25||25.0	22|42|70|28|48||100.0												TGCAGTGCTAGAGATTTGCGAGCGGCAACCTACAATGAGCAGTTCTTC	36								CSARDLRAATYNEQFF		:::::::::0:1:15:20:-6:-5:25:28:-2:48:::	TLML_7_	RNA
46	CLONES_TRBTLML_7__apheresis_TCR-JV_cDNA_21_TCCGTCTA_merged_170000.txt	95	18	0.000580926	TGTGCCAGCAGTTTATACGGTAGCAATCAGCCCCAGCATTTT	EEEEEEEEEEEEEEEEEEEEEEEEEEEEEEEEEEEEEEEEEE	TRBV12-3*00(409.9),TRBV12-4*00(409.9)		TRBJ1-5*00(236.3)		530|545|567|0|15||75.0;530|545|567|0|15||75.0		20|42|70|20|42||110.0												TGTGCCAGCAGTTTATACGGTAGCAATCAGCCCCAGCATTTT	36								CASSLYGSNQPQHF		:::::::::0:-2:15:::::20:0:42:::	TLML_7_	RNA
47	CLONES_TRBTLML_7__apheresis_TCR-JV_cDNA_21_TCCGTCTA_merged_170000.txt	100	17	0.000548653	TGTGCCAGCAGCTTGTCCTTAGGGACTAGCGGGAGAGAGACCCAGTACTTC	EEEEENNNNNNNNNNNNNNNNNNNNNNNNNNNNNNNEEEEEEEEEEEEEEE	TRBV7-2*00(474.9)	TRBD2*00(70)	TRBJ2-5*00(208.2)		580|594|617|0|14||70.0	16|30|48|21|35||70.0	24|40|68|35|51||80.0												TGTGCCAGCAGCTTGTCCTTAGGGACTAGCGGGAGAGAGACCCAGTACTTC	36								CASSLSLGTSGRETQYF		:::::::::0:-3:14:21:0:-2:35:35:-4:51:::	TLML_7_	RNA
48	CLONES_TRBTLML_7__apheresis_TCR-JV_cDNA_21_TCCGTCTA_merged_170000.txt	102	17	0.000548653	TGTGCCAGCAGCTTTTGGCAGGGAGCTGGTCCTGGCTACACCTTC	EEEEEEEEEEEEEEEEEEEEEEEEEEEEEEEEEEEEEEEEEEEEE	TRBV7-2*00(397.4)	TRBD1*00(25),TRBD2*00(25)	TRBJ1-2*00(196.5)		580|594|617|0|14||70.0	16|21|36|18|23||25.0;25|30|48|20|25||25.0	27|40|68|32|45||65.0												TGTGCCAGCAGCTTTTGGCAGGGAGCTGGTCCTGGCTACACCTTC	36								CASSFWQGAGPGYTF		:::::::::0:-3:14:18:-4:-3:23:32:-7:45:::	TLML_7_	RNA
49	CLONES_TRBTLML_7__apheresis_TCR-JV_cDNA_21_TCCGTCTA_merged_170000.txt	104	17	0.000548653	TGTGCCAGCAGCCTAGCGGGAGGTGGTAACATTCAGTACTTC	EEEEEEEEEEEEEEEEEEEEEEEEEEEEEEEEEEEEEEEEEE	TRBV9*00(405.4)	TRBD2*00(30)	TRBJ2-4*00(213.1)		559|576|595|0|17|SG571C|69.0	25|31|48|17|23||30.0	27|42|70|27|42||75.0												TGTGCCAGCAGCCTAGCGGGAGGTGGTAACATTCAGTACTTC	36								CASSLAGGGNIQYF		:::::::::0:1:17:17:-9:-1:23:27:-7:42:::	TLML_7_	RNA
50	CLONES_TRBTLML_7__apheresis_TCR-JV_cDNA_21_TCCGTCTA_merged_170000.txt	108	16	0.000516379	TGTGCCAGCAGCCAATCGGGGCTAGCGGGAGGGCCGCCCTACGAGCAGTACTTC	EEEEEEEEEEEEEEEEEEEEEEEEEEEEEEEEEEEEEEEEEEEEEEEEEEEEEE	TRBV3-1*00(478)	TRBD2*00(79)	TRBJ2-7*00(222.9)		543|558|580|0|15||75.0	15|34|48|16|35|SA19G|79.0	22|39|67|37|54||85.0												TGTGCCAGCAGCCAATCGGGGCTAGCGGGAGGGCCGCCCTACGAGCAGTACTTC	36								CASSQSGLAGGPPYEQYF		:::::::::0:-2:15:16:1:2:35:37:-2:54:::	TLML_7_	RNA
51	CLONES_TRBTLML_7__apheresis_TCR-JV_cDNA_21_TCCGTCTA_merged_170000.txt	109	16	0.000516379	TGTGCCAGCAGCCAAGATCCCCCGGGGGGCCAAGAGACCCAGTACTTC	EEEEEEEEEEEEEEEEEEEEEEEEEEEEEEEEEEEEEEEEEEEEEEEE	TRBV4-2*00(495)	TRBD1*00(30),TRBD2*00(30)	TRBJ2-5*00(200.6)		537|556|574|0|19||95.0	9|15|36|20|26||30.0;13|19|48|20|26||30.0	21|40|68|29|48||95.0												TGTGCCAGCAGCCAAGATCCCCCGGGGGGCCAAGAGACCCAGTACTTC	36								CASSQDPPGGQETQYF		:::::::::0:2:19:20:3:-9:26:29:-1:48:::	TLML_7_	RNA
52	CLONES_TRBTLML_7__apheresis_TCR-JV_cDNA_21_TCCGTCTA_merged_170000.txt	110	16	0.000516379	TGCAGTGCTGGAGGGTGGCAGAGCGGGGGTAATGAAAAACTGTTTTTT	EEEEEEEEEEEEEEEEEEEEEEEEEEEEEEEEEEEEEEEEEEEEEEEE	TRBV20-1*00(394.9)	TRBD2*00(30)	TRBJ1-4*00(235)		759|772|793|0|13|SA768G|49.0	22|28|48|21|27||30.0	24|43|71|29|48||95.0												TGCAGTGCTGGAGGGTGGCAGAGCGGGGGTAATGAAAAACTGTTTTTT	36								CSAGGWQSGGNEKLFF		:::::::::0:-1:13:21:-6:-4:27:29:-4:48:::	TLML_7_	RNA
53	CLONES_TRBTLML_7__apheresis_TCR-JV_cDNA_21_TCCGTCTA_merged_170000.txt	112	16	0.000516379	TGTGCCAGCAGCGACGGACAGGGCGGTGGTGGCTACACCTTC	EEEEEEEEEEEEEEEEEEEEEEEEEEEEEEEEEEEEEEEEEE	TRBV21-1*00(545)	TRBD1*00(40)	TRBJ1-2*00(182.5)		544|556|581|0|12||60.0	13|21|36|15|23||40.0	27|40|68|29|42||65.0												TGTGCCAGCAGCGACGGACAGGGCGGTGGTGGCTACACCTTC	36								CASSDGQGGGGYTF		:::::::::0:-5:12:15:-1:-3:23:29:-7:42:::	TLML_7_	RNA
54	CLONES_TRBTLML_7__apheresis_TCR-JV_cDNA_21_TCCGTCTA_merged_170000.txt	114	16	0.000516379	TGCGCCAGCAGCGAAGACAGCTTGAACACTGAAGCTTTCTTT	EEEEEEEENNNNNNNNNNNNNNNNNNNNNNNNNNNNNNNEEE	TRBV5-1*00(560.7)	TRBD1*00(25)	TRBJ1-1*00(231)		554|566|590|0|12||60.0	14|19|36|15|20||25.0	20|40|68|22|42||100.0												TGCGCCAGCAGCGAAGACAGCTTGAACACTGAAGCTTTCTTT	36								CASSEDSLNTEAFF		:::::::::0:-4:12:15:-2:-5:20:22:0:42:::	TLML_7_	RNA
55	CLONES_TRBTLML_7__apheresis_TCR-JV_cDNA_21_TCCGTCTA_merged_170000.txt	116	16	0.000516379	TGTGCCAGCAGCTTGGGGACAGGGCAGCCCCAGCATTTT	EEEEEEEEEEEEEEEEEEEEEEEEEEEEEEEEEEEEEEE	TRBV14*00(642.4)	TRBD1*00(45)	TRBJ1-5*00(206.9)		516|528|553|0|12||60.0	12|21|36|15|24||45.0	27|42|70|24|39||75.0												TGTGCCAGCAGCTTGGGGACAGGGCAGCCCCAGCATTTT	36								CASSLGTGQPQHF		:::::::::0:-5:12:15:0:-3:24:24:-7:39:::	TLML_7_	RNA
56	CLONES_TRBTLML_7__apheresis_TCR-JV_cDNA_21_TCCGTCTA_merged_170000.txt	117	16	0.000516379	TGTGCCAGCAGCCCGACATTGAACACTGAAGCTTTCTTT	EEEEEEEEEEEENNNNNNNNNNNNNNNNNNNEEEEEEEE	TRBV6-6*00(391.2)		TRBJ1-1*00(230.6)		516|527|553|0|11||55.0		20|40|68|19|39||100.0												TGTGCCAGCAGCCCGACATTGAACACTGAAGCTTTCTTT	36								CASSPTLNTEAFF		:::::::::0:-6:11:::::19:0:39:::	TLML_7_	RNA
57	CLONES_TRBTLML_7__apheresis_TCR-JV_cDNA_21_TCCGTCTA_merged_170000.txt	118	16	0.000516379	TGCAGTGCACGGACAGGGACTAACTATGGCTACACCTTC	EEEEEEEEEEEEEEEEEEEEEEEEEEEEEEEEEEEEEEE	TRBV20-1*00(547.5)	TRBD1*00(40)	TRBJ1-2*00(235.3)		759|767|793|0|8||40.0	13|21|36|10|18||40.0	20|40|68|19|39||100.0												TGCAGTGCACGGACAGGGACTAACTATGGCTACACCTTC	36								CSARTGTNYGYTF		:::::::::0:-6:8:10:-1:-3:18:19:0:39:::	TLML_7_	RNA
58	CLONES_TRBTLML_7__apheresis_TCR-JV_cDNA_21_TCCGTCTA_merged_170000.txt	123	15	0.000484105	TGCAGCGTTCCCGGGGTCGGGTCCTACAATGAGCAGTTCTTC	EEEEEEEEEENNNNNNNNNNNNNNNNNNNNNNNNEEEEEEEE	TRBV29-1*00(527.6)	TRBD1*00(30),TRBD2*00(30)	TRBJ2-1*00(243.9)		700|709|734|0|9||45.0	9|15|36|9|15||30.0;13|19|48|9|15||30.0	21|42|70|21|42||105.0												TGCAGCGTTCCCGGGGTCGGGTCCTACAATGAGCAGTTCTTC	36								CSVPGVGSYNEQFF		:::::::::0:-5:9:9:3:-9:15:21:-1:42:::	TLML_7_	RNA
59	CLONES_TRBTLML_7__apheresis_TCR-JV_cDNA_21_TCCGTCTA_merged_170000.txt	125	14	0.000451832	TGTGCCAGCCTCCCCCCGGGACAGGGTTACGCTGGAAACACCATATATTTT	EEEEEEEEEEEEEEEEEEEEEEEEEEEEEEEEEEEEEEEEEEEEEEEEEEE	TRBV7-2*00(607.4)	TRBD1*00(60)	TRBJ1-3*00(210.8)		580|589|617|0|9||45.0	9|21|36|14|26||60.0	22|42|70|31|51||100.0												TGTGCCAGCCTCCCCCCGGGACAGGGTTACGCTGGAAACACCATATATTTT	36								CASLPPGQGYAGNTIYF		:::::::::0:-8:9:14:3:-3:26:31:-2:51:::	TLML_7_	RNA
60	CLONES_TRBTLML_7__apheresis_TCR-JV_cDNA_21_TCCGTCTA_merged_170000.txt	126	14	0.000451832	TGTGCCAGCAGCTTAGCGCTCCAGGGTCCTAATTCACCCCTCCACTTT	EEEEEEEEEEEEEEEEEEEEEEEEEEEEEEEEEEEEEEEEEEEEEEEE	TRBV7-6*00(519)	TRBD1*00(25)	TRBJ1-6*00(234.3)		576|596|613|0|20||100.0	16|21|36|21|26||25.0	26|45|73|29|48||95.0												TGTGCCAGCAGCTTAGCGCTCCAGGGTCCTAATTCACCCCTCCACTTT	36								CASSLALQGPNSPLHF		:::::::::0:3:20:21:-4:-3:26:29:-6:48:::	TLML_7_	RNA
61	CLONES_TRBTLML_7__apheresis_TCR-JV_cDNA_21_TCCGTCTA_merged_170000.txt	128	14	0.000451832	TGTGCCTGGAGTGTACTAGGGGGCATAGACGAAAAACTGTTTTTT	EEEEEEEEEEEEEEEEEEEEEEEEEEEEEEEEEEEEEEEEEEEEE	TRBV30*00(578.9)	TRBD1*00(35)	TRBJ1-4*00(175.9)		787|803|821|0|16||80.0	17|24|36|17|24||35.0	28|43|71|30|45||75.0												TGTGCCTGGAGTGTACTAGGGGGCATAGACGAAAAACTGTTTTTT	36								CAWSVLGGIDEKLFF		:::::::::0:2:16:17:-5:0:24:30:-8:45:::	TLML_7_	RNA
62	CLONES_TRBTLML_7__apheresis_TCR-JV_cDNA_21_TCCGTCTA_merged_170000.txt	129	14	0.000451832	TGTGCCTGGAAGGTAGCGGGGAGCACAGATACGCAGTATTTT	EEEEEEEEEEEEEEEEEEEEEEEEEEEEEEEEEEEEEEEEEE	TRBV30*00(472.7)	TRBD2*00(35)	TRBJ2-3*00(210.7)		787|797|821|0|10||50.0	21|28|48|13|20||35.0	20|41|69|21|42||105.0												TGTGCCTGGAAGGTAGCGGGGAGCACAGATACGCAGTATTTT	36								CAWKVAGSTDTQYF		:::::::::0:-4:10:13:-5:-4:20:21:0:42:::	TLML_7_	RNA
63	CLONES_TRBTLML_7__apheresis_TCR-JV_cDNA_21_TCCGTCTA_merged_170000.txt	130	14	0.000451832	TGTGCCAGCAGCCCCCATGTCTCCTCCTACGAGCAGTACTTC	EEEEEEEEEEEEEEEEEEEEEEEEEEEEEEEEEEEEEEEEEE	TRBV7-8*00(441.8)	TRBD1*00(29)	TRBJ2-7*00(208.7)		567|579|604|0|12||60.0	1|10|36|12|21|SC5A|29.0	20|39|67|23|42||95.0												TGTGCCAGCAGCCCCCATGTCTCCTCCTACGAGCAGTACTTC	36								CASSPHVSSYEQYF		:::::::::0:-5:12:12:11:-14:21:23:0:42:::	TLML_7_	RNA
64	CLONES_TRBTLML_7__apheresis_TCR-JV_cDNA_21_TCCGTCTA_merged_170000.txt	136	13	0.000419558	TGTGCCAGTAGTATAGCCTGGGCCAGGCTGGACAGTATGAACACTGAAGCTTTCTTT	EEENNNNNNNNNNNNNNNNNNNNNNNNNNNNNNNNNNNNNNNNNNNNNNEEEEEEEE	TRBV19*00(594.1)	TRBD1*00(30)	TRBJ1-1*00(230.4)		559|575|596|0|16||80.0	13|19|36|29|35||30.0	19|40|68|36|57||105.0												TGTGCCAGTAGTATAGCCTGGGCCAGGCTGGACAGTATGAACACTGAAGCTTTCTTT	36								CASSIAWARLDSMNTEAFF		:::::::::0:-1:16:29:-1:-5:35:36:1:57:::	TLML_7_	RNA
65	CLONES_TRBTLML_7__apheresis_TCR-JV_cDNA_21_TCCGTCTA_merged_170000.txt	138	13	0.000419558	TGCAGTGCTAGAGTATTCGGACTAGCGGGATTCAGAAACATTCAGTACTTC	EENNNNNNNNNNNNNNNNNNNNNNNNNNNNNNNNNEEEEEEEEEEEEEEEE	TRBV20-1*00(350.6)	TRBD2*00(60)	TRBJ2-4*00(220)		759|772|793|0|13||65.0	17|29|48|18|30||60.0	26|42|70|35|51||80.0												TGCAGTGCTAGAGTATTCGGACTAGCGGGATTCAGAAACATTCAGTACTTC	36								CSARVFGLAGFRNIQYF		:::::::::0:-1:13:18:-1:-3:30:35:-6:51:::	TLML_7_	RNA
66	CLONES_TRBTLML_7__apheresis_TCR-JV_cDNA_21_TCCGTCTA_merged_170000.txt	141	13	0.000419558	TGTGCCAGCAGCCCGGAGTATCCGGGCCCCCTGTCCCAGTACTTC	EEEEEEEEEEEEEEEEEEEEEEEEEEEEEEEEEEEEEEEEEEEEE	TRBV4-2*00(547.6)	TRBD1*00(45)	TRBJ2-5*00(173.5)		537|550|574|0|13||65.0	0|9|36|25|34||45.0	29|40|68|34|45||55.0												TGTGCCAGCAGCCCGGAGTATCCGGGCCCCCTGTCCCAGTACTTC	36								CASSPEYPGPLSQYF		:::::::::0:-4:13:25:12:-15:34:34:-9:45:::	TLML_7_	RNA
67	CLONES_TRBTLML_7__apheresis_TCR-JV_cDNA_21_TCCGTCTA_merged_170000.txt	142	13	0.000419558	TGTGCCACCAGTGATATGGGGGTCGGCCAGCCCCAGCATTTT	EEEENNNNNNNNNNNNNNNNNNNNNNNNNNNNNNNNNNNNNN	TRBV24-1*00(406.7)	TRBD1*00(25)	TRBJ1-5*00(206.4)		559|574|597|0|15||75.0	18|23|36|17|22||25.0	27|42|70|27|42||75.0												TGTGCCACCAGTGATATGGGGGTCGGCCAGCCCCAGCATTTT	36								CATSDMGVGQPQHF		:::::::::0:-3:15:17:-6:-1:22:27:-7:42:::	TLML_7_	RNA
68	CLONES_TRBTLML_7__apheresis_TCR-JV_cDNA_21_TCCGTCTA_merged_170000.txt	143	13	0.000419558	TGTGCCAGCAGCCAAGGGGACAGCTCCTACGAGCAGTACTTC	EEEEEEEEEEEEEEEEEEEEEEEEEEEEEEEEEEEEEEEEEE	TRBV4-2*00(593.4)	TRBD1*00(25),TRBD2*00(25)	TRBJ2-7*00(235)		537|553|574|0|16||80.0	12|17|36|16|21||25.0;16|21|48|16|21||25.0	18|39|67|21|42||105.0												TGTGCCAGCAGCCAAGGGGACAGCTCCTACGAGCAGTACTTC	36								CASSQGDSSYEQYF		:::::::::0:-1:16:16:0:-7:21:21:2:42:::	TLML_7_	RNA
69	CLONES_TRBTLML_7__apheresis_TCR-JV_cDNA_21_TCCGTCTA_merged_170000.txt	144	13	0.000419558	TGTGCCAGCAGCGCAGCGGCGGGAGCCAATGAGCAGTTCTTC	EEEEEEEEEEEEEEEEEEEEEEEEEEEEEEEEEEEEEEEEEE	TRBV9*00(445.8)	TRBD2*00(35)	TRBJ2-1*00(209.5)		559|576|595|0|17|ST572C|69.0	23|30|48|18|25||35.0	26|42|70|26|42||80.0												TGTGCCAGCAGCGCAGCGGCGGGAGCCAATGAGCAGTTCTTC	36								CASSAAAGANEQFF		:::::::::0:1:17:18:-7:-2:25:26:-6:42:::	TLML_7_	RNA
70	CLONES_TRBTLML_7__apheresis_TCR-JV_cDNA_21_TCCGTCTA_merged_170000.txt	145	13	0.000419558	TGCAGCGCTCCCGCTGGGGGCAGACAAGAGACCCAGTACTTC	EENNNNNNNNNNNNNNNNNNNNNNNNNNNNEEEEEEEEEEEE	TRBV29-1*00(467.7)	TRBD2*00(40)	TRBJ2-5*00(203.5)		700|707|734|0|7||35.0	2|10|48|7|15||40.0	22|40|68|24|42||90.0												TGCAGCGCTCCCGCTGGGGGCAGACAAGAGACCCAGTACTTC	36								CSAPAGGRQETQYF		:::::::::0:-7:7:7:14:-22:15:24:-2:42:::	TLML_7_	RNA
71	CLONES_TRBTLML_7__apheresis_TCR-JV_cDNA_21_TCCGTCTA_merged_170000.txt	146	13	0.000419558	TGTGCCAGCAGCTCCCACCAGGGAGAGACCCAGTACTTC	EEEEEENNNNNNNNNNNNNNNNNNNNEEEEEEEEEEEEE	TRBV11-2*00(386.7)	TRBD1*00(25)	TRBJ2-5*00(207)		522|535|559|0|13||65.0	16|21|36|18|23||25.0	24|40|68|23|39||80.0												TGTGCCAGCAGCTCCCACCAGGGAGAGACCCAGTACTTC	36								CASSSHQGETQYF		:::::::::0:-4:13:18:-4:-3:23:23:-4:39:::	TLML_7_	RNA
72	CLONES_TRBTLML_7__apheresis_TCR-JV_cDNA_21_TCCGTCTA_merged_170000.txt	151	12	0.000387284	TGTGCCAGCAGTTTTAACGTCGGGACAACTATGAATAATTCACCCCTCCACTTT	EEEEEEEEEEEEEEEEEEEEEEEEEEEEEEEEEEEEEEEEEEEEEEEEEEEEEE	TRBV28*00(460.3)	TRBD1*00(35),TRBD2*00(30)	TRBJ1-6*00(180.8)		564|578|601|0|14||70.0	11|18|36|20|27||35.0;15|21|48|20|26||30.0	25|45|73|34|54||100.0												TGTGCCAGCAGTTTTAACGTCGGGACAACTATGAATAATTCACCCCTCCACTTT	36								CASSFNVGTTMNNSPLHF		:::::::::0:-3:14:20:1:-6:27:34:-5:54:::	TLML_7_	RNA
73	CLONES_TRBTLML_7__apheresis_TCR-JV_cDNA_21_TCCGTCTA_merged_170000.txt	152	12	0.000387284	TGTGCCAGCAGTCAAGGGGATCTGGTGATCAATCAGCCCCAGCATTTT	EEEEEEEEEEEEEEEEEEEEEEEEEEEEEEEEEEEEEEEEEEEEEEEE	TRBV6-2*00(512.8),TRBV6-3*00(512.8)	TRBD1*00(25)	TRBJ1-5*00(216.3)		516|528|553|0|12||60.0;516|528|553|0|12||60.0	17|22|36|14|19||25.0	23|42|70|29|48||95.0												TGTGCCAGCAGTCAAGGGGATCTGGTGATCAATCAGCCCCAGCATTTT	36								CASSQGDLVINQPQHF		:::::::::0:-5:12:14:-5:-2:19:29:-3:48:::	TLML_7_	RNA
74	CLONES_TRBTLML_7__apheresis_TCR-JV_cDNA_21_TCCGTCTA_merged_170000.txt	153	12	0.000387284	TGTGCCAGCAGCTTAGTTTCCGGTTTTAACTATGGCTACACCTTC	EEEENNNNNNNNNNNNNNNNNNNNNNNNNEEEEEEEEEEEEEEEE	TRBV7-8*00(577.7)		TRBJ1-2*00(215.4)		567|583|604|0|16||80.0		21|40|68|26|45||95.0												TGTGCCAGCAGCTTAGTTTCCGGTTTTAACTATGGCTACACCTTC	36								CASSLVSGFNYGYTF		:::::::::0:-1:16:::::26:-1:45:::	TLML_7_	RNA
75	CLONES_TRBTLML_7__apheresis_TCR-JV_cDNA_21_TCCGTCTA_merged_170000.txt	156	12	0.000387284	TGTGCCAGCAGTTTAGCAGGGCCCAACAATGAGCAGTTCTTC	EEEEEEEEEEEEEEEEEEEEEEEEEEEEEEEEEEEEEEEEEE	TRBV12-3*00(573.6),TRBV12-4*00(573.6)	TRBD2*00(35)	TRBJ2-1*00(186.5)		530|547|567|0|17||85.0;530|547|567|0|17||85.0	28|35|48|17|24||35.0	25|42|70|25|42||85.0												TGTGCCAGCAGTTTAGCAGGGCCCAACAATGAGCAGTTCTTC	36								CASSLAGPNNEQFF		:::::::::0:0:17:17:-12:3:24:25:-5:42:::	TLML_7_	RNA
76	CLONES_TRBTLML_7__apheresis_TCR-JV_cDNA_21_TCCGTCTA_merged_170000.txt	157	12	0.000387284	TGTGCCAGCAGCTTGGAAGTCCGATCCTACGAGCAGTACTTC	EEEEEEEEEEEEEEEEEEEEEEEEEEEEEEEEEEEEEEEEEE	TRBV7-2*00(396.9)	TRBD2*00(25)	TRBJ2-7*00(230)		580|594|617|0|14||70.0	10|15|48|17|22||25.0	21|39|67|24|42||90.0												TGTGCCAGCAGCTTGGAAGTCCGATCCTACGAGCAGTACTTC	36								CASSLEVRSYEQYF		:::::::::0:-3:14:17:6:-17:22:24:-1:42:::	TLML_7_	RNA
78	CLONES_TRBTLML_7__apheresis_TCR-JV_cDNA_21_TCCGTCTA_merged_170000.txt	163	11	0.00035501	TGTGCCAGCAGTTTCCTAGCGGGAGGGCCGCGGGGCCACAATGAGCAGTTCTTC	EEEEEEEEEEEEEEEEEEEEEEEEEEEEEEEEEEEEEEEEEEEEEEEEEEEEEE	TRBV27*00(539.8)	TRBD2*00(70)	TRBJ2-1*00(213.8)		556|570|593|0|14||70.0	20|34|48|15|29||70.0	25|42|70|37|54||85.0												TGTGCCAGCAGTTTCCTAGCGGGAGGGCCGCGGGGCCACAATGAGCAGTTCTTC	36								CASSFLAGGPRGHNEQFF		:::::::::0:-3:14:15:-4:2:29:37:-5:54:::	TLML_7_	RNA
79	CLONES_TRBTLML_7__apheresis_TCR-JV_cDNA_21_TCCGTCTA_merged_170000.txt	167	11	0.00035501	TGTGCCAGCAGCTTCGGTGGGGGGGCCTACAATGAGCAGTTCTTC	NNNNNNNNNNNNNNNNNNNNNNNNNNNNNNNNNNNNNEEEEEEEE	TRBV7-2*00(562.5)	TRBD1*00(25)	TRBJ2-1*00(231)		580|594|617|0|14||70.0	18|23|36|18|23||25.0	22|42|70|25|45||100.0												TGTGCCAGCAGCTTCGGTGGGGGGGCCTACAATGAGCAGTTCTTC	36								CASSFGGGAYNEQFF		:::::::::0:-3:14:18:-6:-1:23:25:-2:45:::	TLML_7_	RNA
80	CLONES_TRBTLML_7__apheresis_TCR-JV_cDNA_21_TCCGTCTA_merged_170000.txt	168	11	0.00035501	TGTGCCAGCAGCCGATCCGGGAGGGCGAACAATGAGCAGTTCTTC	EEEEEEEEEEEEEEEEEEEEEEEEEEEEEEEEEEEEEEEEEEEEE	TRBV6-6*00(350)	TRBD2*00(45)	TRBJ2-1*00(225)		516|527|553|0|11||55.0	24|33|48|17|26||45.0	25|42|70|28|45||85.0												TGTGCCAGCAGCCGATCCGGGAGGGCGAACAATGAGCAGTTCTTC	36								CASSRSGRANNEQFF		:::::::::0:-6:11:17:-8:1:26:28:-5:45:::	TLML_7_	RNA
81	CLONES_TRBTLML_7__apheresis_TCR-JV_cDNA_21_TCCGTCTA_merged_170000.txt	176	10	0.000322737	TGTGCCAGCAGCTTTCCGGGACTAGCGGGAGCCCACTCCTACAATGAGCAGTTCTTC	EEEEEEEEEEEEEEEEEEEEEEEEEEEEEEEEEEEEEEEEEEEEEEEEEEEEEEEEE	TRBV11-2*00(596.3)	TRBD2*00(80)	TRBJ2-1*00(201.4)		522|536|559|0|14||70.0	14|30|48|15|31||80.0	20|42|70|35|57||110.0												TGTGCCAGCAGCTTTCCGGGACTAGCGGGAGCCCACTCCTACAATGAGCAGTTCTTC	36								CASSFPGLAGAHSYNEQFF		:::::::::0:-3:14:15:2:-2:31:35:0:57:::	TLML_7_	RNA
82	CLONES_TRBTLML_7__apheresis_TCR-JV_cDNA_21_TCCGTCTA_merged_170000.txt	177	10	0.000322737	TGTGCCAGCAGCTTAGACATCCTAGCGGGAAGACGTGATACGCAGTATTTT	EEEEEEEEEEEEEEEEEEEEEEEEEEEEEEEEEEEEEEEEEEEEEEEEEEE	TRBV7-2*00(556)	TRBD2*00(45)	TRBJ2-3*00(190.4)		580|596|617|0|16||80.0	20|29|48|21|30||45.0	26|41|69|36|51||75.0												TGTGCCAGCAGCTTAGACATCCTAGCGGGAAGACGTGATACGCAGTATTTT	36								CASSLDILAGRRDTQYF		:::::::::0:-1:16:21:-4:-3:30:36:-6:51:::	TLML_7_	RNA
83	CLONES_TRBTLML_7__apheresis_TCR-JV_cDNA_21_TCCGTCTA_merged_170000.txt	178	10	0.000322737	TGTGCCAGCAGCGTAAGTTCGAGCGAAACGAACACCGGGGAGCTGTTTTTT	EEEEEEEEEEEENNNNNNNNNNNNNNNNNNNNNEEEEEEEEEEEEEEEEEE	TRBV9*00(655.3)		TRBJ2-2*00(211.7)		559|574|595|0|15||75.0		20|43|71|28|51||115.0												TGTGCCAGCAGCGTAAGTTCGAGCGAAACGAACACCGGGGAGCTGTTTTTT	36								CASSVSSSETNTGELFF		:::::::::0:-1:15:::::28:0:51:::	TLML_7_	RNA
84	CLONES_TRBTLML_7__apheresis_TCR-JV_cDNA_21_TCCGTCTA_merged_170000.txt	179	10	0.000322737	TGTGCCAGTAGTATAGATGGGGACAGCTCCTACAATGAGCAGTTCTTC	EEEEEEEEEEEEEEEEEEEEEEEEEEEEEEEEEEEEEEEEEEEEEEEE	TRBV19*00(464)	TRBD1*00(25),TRBD2*00(25)	TRBJ2-1*00(256)		559|577|596|0|18||90.0	12|17|36|19|24||25.0;16|21|48|19|24||25.0	18|42|70|24|48||120.0												TGTGCCAGTAGTATAGATGGGGACAGCTCCTACAATGAGCAGTTCTTC	36								CASSIDGDSSYNEQFF		:::::::::0:1:18:19:0:-7:24:24:2:48:::	TLML_7_	RNA
85	CLONES_TRBTLML_7__apheresis_TCR-JV_cDNA_21_TCCGTCTA_merged_170000.txt	180	10	0.000322737	TGTGCCAGCAGACACTCCCGGGACTATTGGGACAATGAGCAGTTCTTC	EEEEEEEEEEEEEEEEEEEEEEEEEEEEEEEEEEEEEEEEEEEEEEEE	TRBV6-2*00(283.5),TRBV6-3*00(283.5)	TRBD2*00(55)	TRBJ2-1*00(216.4)		516|527|553|0|11||55.0;516|527|553|0|11||55.0	12|23|48|15|26||55.0	25|42|70|31|48||85.0												TGTGCCAGCAGACACTCCCGGGACTATTGGGACAATGAGCAGTTCTTC	36								CASRHSRDYWDNEQFF		:::::::::0:-6:11:15:4:-9:26:31:-5:48:::	TLML_7_	RNA
86	CLONES_TRBTLML_7__apheresis_TCR-JV_cDNA_21_TCCGTCTA_merged_170000.txt	183	10	0.000322737	TGTGCCATCAGTGATTGGGCAGGCGTGGATATCGAGCAGTACTTC	EEEEEEEEEEEEEEEEEEEEENNNNNNNNNNNNNNNNEEEEEEEE	TRBV10-3*00(595)		TRBJ2-7*00(167)		533|547|570|0|14||70.0		26|39|67|32|45||65.0												TGTGCCATCAGTGATTGGGCAGGCGTGGATATCGAGCAGTACTTC	36								CAISDWAGVDIEQYF		:::::::::0:-3:14:::::32:-6:45:::	TLML_7_	RNA
87	CLONES_TRBTLML_7__apheresis_TCR-JV_cDNA_21_TCCGTCTA_merged_170000.txt	184	10	0.000322737	TGTGCCAGCAGTTCTCGCGGGCGGTCCTACAATGAGCAGTTCTTC	EEEEEEEEEEEEEEEEEEEEEEEEEEEEEEEEEEEEEEEEEEEEE	TRBV27*00(367.8)	TRBD1*00(25),TRBD2*00(25)	TRBJ2-1*00(239.9)		556|569|593|0|13||65.0	20|25|36|18|23||25.0;23|28|48|16|21||25.0	21|42|70|24|45||105.0												TGTGCCAGCAGTTCTCGCGGGCGGTCCTACAATGAGCAGTTCTTC	36								CASSSRGRSYNEQFF		:::::::::0:-4:13:18:-8:1:23:24:-1:45:::	TLML_7_	RNA
88	CLONES_TRBTLML_7__apheresis_TCR-JV_cDNA_21_TCCGTCTA_merged_170000.txt	185	10	0.000322737	TGTGCCAGCAGTGTAGGACTAGCTAGGGACAATGAGCAGTTCTTC	EEEEEEEEEEEEEEEEEEEEEEEEEEEEEEEEEEEEEEEEEEEEE	TRBV6-1*00(456.1)	TRBD2*00(40)	TRBJ2-1*00(220)		516|529|553|0|13||65.0	17|25|48|15|23||40.0	25|42|70|28|45||85.0												TGTGCCAGCAGTGTAGGACTAGCTAGGGACAATGAGCAGTTCTTC	36								CASSVGLARDNEQFF		:::::::::0:-4:13:15:-1:-7:23:28:-5:45:::	TLML_7_	RNA
89	CLONES_TRBTLML_7__apheresis_TCR-JV_cDNA_21_TCCGTCTA_merged_170000.txt	186	10	0.000322737	TGTGCCAGCAGCTCCCCTGGGACAGGGGGCACTGAAGCTTTCTTT	EEEEEEEEEEEEEEEEEEEEEEEEEEEEEEEEEEEEEEEEEEEEE	TRBV7-9*00(453.6)	TRBD1*00(55)	TRBJ1-1*00(204.4)		556|569|593|0|13||65.0	12|23|36|18|29||55.0	24|40|68|29|45||80.0												TGTGCCAGCAGCTCCCCTGGGACAGGGGGCACTGAAGCTTTCTTT	36								CASSSPGTGGTEAFF		:::::::::0:-4:13:18:0:-1:29:29:-4:45:::	TLML_7_	RNA
90	CLONES_TRBTLML_7__apheresis_TCR-JV_cDNA_21_TCCGTCTA_merged_170000.txt	187	10	0.000322737	TGCAGTGCTCGGGCGGGGCTTAGCTCCTACAATGAGCAGTTCTTC	EEEEEEEEEEEEEEEEEEEEEEEEEEEEEEEEEEEEEEEEEEEEE	TRBV20-1*00(453)	TRBD1*00(25),TRBD2*00(25)	TRBJ2-1*00(258.4)		759|768|793|0|9||45.0	19|24|36|14|19||25.0;23|28|48|12|17||25.0	18|42|70|21|45||120.0												TGCAGTGCTCGGGCGGGGCTTAGCTCCTACAATGAGCAGTTCTTC	36								CSARAGLSSYNEQFF		:::::::::0:-5:9:14:-7:0:19:21:2:45:::	TLML_7_	RNA
91	CLONES_TRBTLML_7__apheresis_TCR-JV_cDNA_21_TCCGTCTA_merged_170000.txt	188	10	0.000322737	TGTGCCAGCAGTTATTTAGGGGACCCCAATGAGCAGTTCTTC	EEEEEEEEEEEEEEEEEEEEEEEEEEEEEEEEEEEEEEEEEE	TRBV6-2*00(423.1),TRBV6-3*00(423.1)	TRBD1*00(25),TRBD2*00(25)	TRBJ2-1*00(220)		516|530|553|0|14||70.0;516|530|553|0|14||70.0	12|17|36|19|24||25.0;16|21|48|19|24||25.0	26|42|70|26|42||80.0												TGTGCCAGCAGTTATTTAGGGGACCCCAATGAGCAGTTCTTC	36								CASSYLGDPNEQFF		:::::::::0:-3:14:19:0:-7:24:26:-6:42:::	TLML_7_	RNA
93	CLONES_TRBTLML_7__apheresis_TCR-JV_cDNA_21_TCCGTCTA_merged_170000.txt	193	10	0.000322737	TGTGCCAGCGGTTACTATGGCTACACCTTC	EEEEEEEEEEEEEEEEEEEEEEEEEEEEEE	TRBV6-2*00(584.8),TRBV6-3*00(584.8)		TRBJ1-2*00(179)		516|532|553|0|16|SA525G|64.0;516|532|553|0|16|SA525G|64.0		23|40|68|13|30||85.0												TGTGCCAGCGGTTACTATGGCTACACCTTC	36								CASGYYGYTF		:::::::::0:-1:16:::::13:-3:30:::	TLML_7_	RNA
94	CLONES_TRBTLML_7__apheresis_TCR-JV_cDNA_21_TCCGTCTA_merged_170000.txt	196	9	0.000290463	TGTGCCAGCAGTTACTCCGCGACATCTCCCAAGGGGCATGAGCAGTTCTTC	EEEEEEEEEEEEEEEEEEEEEEEEEEEEEEEEEEEEEEEEEEEEEEEEEEE	TRBV6-2*00(486.1),TRBV6-3*00(486.1)	TRBD1*00(25),TRBD2*00(25)	TRBJ2-1*00(183.3)		516|533|553|0|17||85.0;516|533|553|0|17||85.0	17|22|36|31|36||25.0;2|7|48|25|30||25.0	28|42|70|37|51||70.0												TGTGCCAGCAGTTACTCCGCGACATCTCCCAAGGGGCATGAGCAGTTCTTC	36								CASSYSATSPKGHEQFF		:::::::::0:0:17:31:-5:-2:36:37:-8:51:::	TLML_7_	RNA
95	CLONES_TRBTLML_7__apheresis_TCR-JV_cDNA_21_TCCGTCTA_merged_170000.txt	197	9	0.000290463	TGTGCCAGCAGCTCCAGATCCGACGGGGGTCTCCCCGGGGAGCTGTTTTTT	EEEEEEEEEEEEEEEEEEEEEEEEEEEEEEEEEEEEEEEEEEEEEEEEEEE	TRBV9*00(445)	TRBD1*00(25)	TRBJ2-2*00(212)		559|571|595|0|12||60.0	18|23|36|24|29||25.0	26|43|71|34|51||85.0												TGTGCCAGCAGCTCCAGATCCGACGGGGGTCTCCCCGGGGAGCTGTTTTTT	36								CASSSRSDGGLPGELFF		:::::::::0:-4:12:24:-6:-1:29:34:-6:51:::	TLML_7_	RNA
96	CLONES_TRBTLML_7__apheresis_TCR-JV_cDNA_21_TCCGTCTA_merged_170000.txt	200	9	0.000290463	TGTGCCAGCAGTACTAGCGCTGGAGGAGGAACCGGGGAGCTGTTTTTT	EEEEEEEEEEEEEEEEEEEEEEEEEEEEEEEEEEEEEEEEEEEEEEEE	TRBV6-4*00(361.6)	TRBD2*00(35)	TRBJ2-2*00(192.3)		518|530|555|0|12||60.0	19|26|48|12|19||35.0	25|43|71|30|48||90.0												TGTGCCAGCAGTACTAGCGCTGGAGGAGGAACCGGGGAGCTGTTTTTT	36								CASSTSAGGGTGELFF		:::::::::0:-5:12:12:-3:-6:19:30:-5:48:::	TLML_7_	RNA
97	CLONES_TRBTLML_7__apheresis_TCR-JV_cDNA_21_TCCGTCTA_merged_170000.txt	201	9	0.000290463	TGTGCCAGCAGCTCAGGGGTGGGGGCCGCTCGCGAAAAACTGTTTTTT	EEEEEEEEEEEEEEEEEEEEEEEEEEEEEEEEEEEEEEEEEEEEEEEE	TRBV7-2*00(471.1)	TRBD1*00(30)	TRBJ1-4*00(215)		580|593|617|0|13||65.0	16|22|36|13|19||30.0	28|43|71|33|48||75.0												TGTGCCAGCAGCTCAGGGGTGGGGGCCGCTCGCGAAAAACTGTTTTTT	36								CASSSGVGAAREKLFF		:::::::::0:-4:13:13:-4:-2:19:33:-8:48:::	TLML_7_	RNA
98	CLONES_TRBTLML_7__apheresis_TCR-JV_cDNA_21_TCCGTCTA_merged_170000.txt	202	9	0.000290463	TGCGCCAGCAGCTGGACAGGTACCTCTGGGGCCAACGTCCTGACTTTC	EEEEEEEEEEEEEEEEEEEEEEEEEEEEEEEEEEEEEEEEEEEEEEEE	TRBV5-1*00(515.6)	TRBD1*00(35)	TRBJ2-6*00(263.2)		554|567|590|0|13||65.0	13|20|36|13|20||35.0	20|45|73|23|48||125.0												TGCGCCAGCAGCTGGACAGGTACCTCTGGGGCCAACGTCCTGACTTTC	36								CASSWTGTSGANVLTF		:::::::::0:-3:13:13:-1:-4:20:23:0:48:::	TLML_7_	RNA
99	CLONES_TRBTLML_7__apheresis_TCR-JV_cDNA_21_TCCGTCTA_merged_170000.txt	204	9	0.000290463	TGTGCCAGCAGTTTGTTGGGTTATAGCAATCAGCCCCAGCATTTT	EEEEEEEEEEEEEEEEEEEEEEEEEEEEEEEEEEEEEEEEEEEEE	TRBV27*00(535)		TRBJ1-5*00(252.5)		556|570|593|0|14||70.0		18|42|70|21|45||120.0												TGTGCCAGCAGTTTGTTGGGTTATAGCAATCAGCCCCAGCATTTT	36								CASSLLGYSNQPQHF		:::::::::0:-3:14:::::21:2:45:::	TLML_7_	RNA
100	CLONES_TRBTLML_7__apheresis_TCR-JV_cDNA_21_TCCGTCTA_merged_170000.txt	205	9	0.000290463	TGTGCCAGCAGTCCTGTCCCGAGCCGTCCCTTTGAAGCTTTCTTT	EEEEEEEEEEEEEEEEEEEEEEEEEEEEEEEEEEEEEEEEEEEEE	TRBV14*00(476.6)	TRBD1*00(45)	TRBJ1-1*00(205)		516|527|553|0|11||55.0	4|13|36|12|21||45.0	27|40|68|32|45||65.0												TGTGCCAGCAGTCCTGTCCCGAGCCGTCCCTTTGAAGCTTTCTTT	36								CASSPVPSRPFEAFF		:::::::::0:-6:11:12:8:-11:21:32:-7:45:::	TLML_7_	RNA
101	CLONES_TRBTLML_7__apheresis_TCR-JV_cDNA_21_TCCGTCTA_merged_170000.txt	206	9	0.000290463	TGTGCCAGCAGTAGAGCTAGCGGGGCGACAGATACGCAGTATTTT	EEEEEEEEEEEEEEEEEEEEEEEEEEEEEEEEEEEEEEEEEEEEE	TRBV2*00(612.9)	TRBD2*00(40)	TRBJ2-3*00(214.4)		518|530|555|0|12||60.0	20|28|48|16|24||40.0	23|41|69|27|45||90.0												TGTGCCAGCAGTAGAGCTAGCGGGGCGACAGATACGCAGTATTTT	36								CASSRASGATDTQYF		:::::::::0:-5:12:16:-4:-4:24:27:-3:45:::	TLML_7_	RNA
102	CLONES_TRBTLML_7__apheresis_TCR-JV_cDNA_21_TCCGTCTA_merged_170000.txt	207	9	0.000290463	TGTGCCAGCAGCTCCCATGACACGTAAATTACTGAAGCTTTCTTT	EEEEEEEEEEEEEEEEEEEEEEEEEEEEEEEEEEEEEEEEEEEEE	TRBV7-9*00(308.9)		TRBJ1-1*00(215)		556|569|593|0|13||65.0		25|40|68|30|45||75.0												TGTGCCAGCAGCTCCCATGACACGTAAATTACTGAAGCTTTCTTT	36								CASSSHDT*ITEAFF		:::::::::0:-4:13:::::30:-5:45:::	TLML_7_	RNA
103	CLONES_TRBTLML_7__apheresis_TCR-JV_cDNA_21_TCCGTCTA_merged_170000.txt	209	9	0.000290463	TGTGCCTGGATGAGACAGACATCTTACAACGAGCAGTACTTC	EEEEEEEEEEEEEEEEEEEEEEEEEEEEEEEEEEEEEEEEEE	TRBV30*00(527.6)	TRBD1*00(25)	TRBJ2-7*00(188.7)		787|797|821|0|10||50.0	14|19|36|13|18||25.0	25|39|67|28|42||70.0												TGTGCCTGGATGAGACAGACATCTTACAACGAGCAGTACTTC	36								CAWMRQTSYNEQYF		:::::::::0:-4:10:13:-2:-5:18:28:-5:42:::	TLML_7_	RNA
104	CLONES_TRBTLML_7__apheresis_TCR-JV_cDNA_21_TCCGTCTA_merged_170000.txt	210	9	0.000290463	TGTGCCAGCAGTGAATCAGGGGACACAGATACGCAGTATTTT	EEEEEEEEEEEEEEEEEEEEEEEEEEEEEEEEEEEEEEEEEE	TRBV2*00(534.9)	TRBD1*00(30)	TRBJ2-3*00(217.7)		518|533|555|0|15||75.0	16|22|36|16|22||30.0	22|41|69|23|42||95.0												TGTGCCAGCAGTGAATCAGGGGACACAGATACGCAGTATTTT	36								CASSESGDTDTQYF		:::::::::0:-2:15:16:-4:-2:22:23:-2:42:::	TLML_7_	RNA
105	CLONES_TRBTLML_7__apheresis_TCR-JV_cDNA_21_TCCGTCTA_merged_170000.txt	211	9	0.000290463	TGTGCCAGCAGCTTAGGCGGGCTAGGGTCACCCCTCCACTTT	EEEEEEEEEEEEEEEEEEEEEEEEEEEEEEEEEEEEEEEEEE	TRBV7-9*00(706)	TRBD2*00(25)	TRBJ1-6*00(195.7)		556|572|593|0|16||80.0	7|12|48|20|25||25.0	30|45|73|27|42||75.0												TGTGCCAGCAGCTTAGGCGGGCTAGGGTCACCCCTCCACTTT	36								CASSLGGLGSPLHF		:::::::::0:-1:16:20:9:-20:25:27:-10:42:::	TLML_7_	RNA
106	CLONES_TRBTLML_7__apheresis_TCR-JV_cDNA_21_TCCGTCTA_merged_170000.txt	212	9	0.000290463	TGCGCCAGCAGCGCAGGACTAGCGGGATACGAGCAGTACTTC	EEEEEEEEEEEEEEEEEEEEEEEEEEEEEEEEEEEEEEEEEE	TRBV5-1*00(481.4)	TRBD2*00(60)	TRBJ2-7*00(213.2)		554|566|590|0|12||60.0	17|29|48|15|27||60.0	24|39|67|27|42||75.0												TGCGCCAGCAGCGCAGGACTAGCGGGATACGAGCAGTACTTC	36								CASSAGLAGYEQYF		:::::::::0:-4:12:15:-1:-3:27:27:-4:42:::	TLML_7_	RNA
107	CLONES_TRBTLML_7__apheresis_TCR-JV_cDNA_21_TCCGTCTA_merged_170000.txt	218	9	0.000290463	TGTGCCAGCAGTCCTTTATACACCTACGAGCAGTACTTC	EEEEEEEEEEEEEEEEEEEEEEEEEEEEEEEEEEEEEEE	TRBV6-2*00(367.8),TRBV6-3*00(367.8)		TRBJ2-7*00(204.8)		516|528|553|0|12||60.0;516|528|553|0|12||60.0		22|39|67|22|39||85.0												TGTGCCAGCAGTCCTTTATACACCTACGAGCAGTACTTC	36								CASSPLYTYEQYF		:::::::::0:-5:12:::::22:-2:39:::	TLML_7_	RNA
108	CLONES_TRBTLML_7__apheresis_TCR-JV_cDNA_21_TCCGTCTA_merged_170000.txt	219	9	0.000290463	TGTGCCAGCAGCTTGGGGGACCAGCAACCCCTCCACTTT	EEEEEEEEEEEEEEEEEEEEEEEEEEEEEEEEEEEEEEE	TRBV7-6*00(260.7)	TRBD2*00(29),TRBD1*00(25)	TRBJ1-6*00(181.7)		576|590|613|0|14||70.0	16|25|48|16|25|ST21C|29.0;12|17|36|16|21||25.0	32|45|73|26|39||65.0												TGTGCCAGCAGCTTGGGGGACCAGCAACCCCTCCACTTT	36								CASSLGDQQPLHF		:::::::::0:-3:14:16:0:-7:25:26:-12:39:::	TLML_7_	RNA
109	CLONES_TRBTLML_7__apheresis_TCR-JV_cDNA_21_TCCGTCTA_merged_170000.txt	221	9	0.000290463	TGCAGCGTTCGGGCAGGTGGGAACACTGAAGCTTTCTTT	EEEEEEEEEEEEEEEEEEEEEEEEEEEEEEEEEEEEEEE	TRBV29-1*00(307.8)		TRBJ1-1*00(233.2)		700|709|734|0|9||45.0		21|40|68|20|39||95.0												TGCAGCGTTCGGGCAGGTGGGAACACTGAAGCTTTCTTT	36								CSVRAGGNTEAFF		:::::::::0:-5:9:::::20:-1:39:::	TLML_7_	RNA
110	CLONES_TRBTLML_7__apheresis_TCR-JV_cDNA_21_TCCGTCTA_merged_170000.txt	224	9	0.000290463	TGTGCCACCCGCTACAATGAGCAGTTCTTC	EEEEEEEEEEEEEEEEEEEEEEEEEEEEEE	TRBV10-3*00(654.1)		TRBJ2-1*00(228.3)		533|540|570|0|7||35.0		23|42|70|11|30||95.0												TGTGCCACCCGCTACAATGAGCAGTTCTTC	36								CATRYNEQFF		:::::::::0:-10:7:::::11:-3:30:::	TLML_7_	RNA
111	CLONES_TRBTLML_7__apheresis_TCR-JV_cDNA_21_TCCGTCTA_merged_170000.txt	225	9	0.000290463	TGTGCCAGCGGCAGTTACGAGCAGTACTTC	EEEEEEEEEEEEEEEEEEEEEEEEEEEEEE	TRBV7-8*00(588)		TRBJ2-7*00(191.7)		567|576|604|0|9||45.0		24|39|67|15|30||75.0												TGTGCCAGCGGCAGTTACGAGCAGTACTTC	36								CASGSYEQYF		:::::::::0:-8:9:::::15:-4:30:::	TLML_7_	RNA
112	CLONES_TRBTLML_7__apheresis_TCR-JV_cDNA_21_TCCGTCTA_merged_170000.txt	228	8	0.000258189	TGTGCCAGCAGCTTGGGACTAGCGGGAGGCTGGGTGCGGACAGATACGCAGTATTTT	EEEEEEEEEEEEEEEEEEEEEEEEEEEEEEEEEEEEEEEEEEEEEEEEEEEEEEEEE	TRBV7-3*00(414.8)	TRBD2*00(75)	TRBJ2-3*00(191.3)		540|554|577|0|14||70.0	16|31|48|14|29||75.0	23|41|69|39|57||90.0												TGTGCCAGCAGCTTGGGACTAGCGGGAGGCTGGGTGCGGACAGATACGCAGTATTTT	36								CASSLGLAGGWVRTDTQYF		:::::::::0:-3:14:14:0:-1:29:39:-3:57:::	TLML_7_	RNA
113	CLONES_TRBTLML_7__apheresis_TCR-JV_cDNA_21_TCCGTCTA_merged_170000.txt	230	8	0.000258189	TGTGCCAGCAGCCAACTCCCCGGACTAGCGGTCCTCACAGATACGCAGTATTTT	EEEEEEEEEEEEEEEEEEEEEEEEEEEEEEEEEEEEEEEEEEEEEEEEEEEEEE	TRBV3-1*00(403)	TRBD2*00(59)	TRBJ2-3*00(217.5)		543|558|580|0|15||75.0	12|27|48|16|31|SG16C|59.0	22|41|69|35|54||95.0												TGTGCCAGCAGCCAACTCCCCGGACTAGCGGTCCTCACAGATACGCAGTATTTT	36								CASSQLPGLAVLTDTQYF		:::::::::0:-2:15:16:4:-5:31:35:-2:54:::	TLML_7_	RNA
114	CLONES_TRBTLML_7__apheresis_TCR-JV_cDNA_21_TCCGTCTA_merged_170000.txt	233	8	0.000258189	TGTGCCAGCACCCGGACCTTCTGGACAGGGCCATGGGAGACCCAGTACTTC	EEEEEEEEEEEEEEEEEEEEEEEEEEEEEEEEEEEEEEEEEEEEEEEEEEE	TRBV7-2*00(435)	TRBD1*00(40)	TRBJ2-5*00(198.8)		580|590|617|0|10||50.0	13|21|36|22|30||40.0	25|40|68|36|51||75.0												TGTGCCAGCACCCGGACCTTCTGGACAGGGCCATGGGAGACCCAGTACTTC	36								CASTRTFWTGPWETQYF		:::::::::0:-7:10:22:-1:-3:30:36:-5:51:::	TLML_7_	RNA
115	CLONES_TRBTLML_7__apheresis_TCR-JV_cDNA_21_TCCGTCTA_merged_170000.txt	235	8	0.000258189	TGTGCCACCGAGGGGGGCGGCTGGAGCTCCTACAATGAGCAGTTCTTC	EEEEEEEEEEEEEEEEEEEEEEEEEEEEEEEEEEEEEEEEEEEEEEEE	TRBV24-1*00(705)	TRBD1*00(35)	TRBJ2-1*00(201.9)		559|568|597|0|9||45.0	18|25|36|12|19||35.0	16|42|70|22|48||130.0												TGTGCCACCGAGGGGGGCGGCTGGAGCTCCTACAATGAGCAGTTCTTC	36								CATEGGGWSSYNEQFF		:::::::::0:-9:9:12:-6:1:19:22:4:48:::	TLML_7_	RNA
116	CLONES_TRBTLML_7__apheresis_TCR-JV_cDNA_21_TCCGTCTA_merged_170000.txt	236	8	0.000258189	TGTGCCAGCGCTGGAGAGGGCCATCAGTTCAATCAGCCCCAGCATTTT	NNNNNNNNNNNNNNNNNNNNNNNNNNNNNNNNNNNNNNNNNNNNNNNN	TRBV6-2*00(461.5),TRBV6-3*00(461.5)	TRBD2*00(35)	TRBJ1-5*00(235)		516|525|553|0|9||45.0;516|525|553|0|9||45.0	27|34|48|15|22||35.0	23|42|70|29|48||95.0												TGTGCCAGCGCTGGAGAGGGCCATCAGTTCAATCAGCCCCAGCATTTT	45								CASAGEGHQFNQPQHF		:::::::::0:-8:9:15:-11:2:22:29:-3:48:::	TLML_7_	RNA
117	CLONES_TRBTLML_7__apheresis_TCR-JV_cDNA_21_TCCGTCTA_merged_170000.txt	237	8	0.000258189	TGTGCCAGCAGTTACTCGAAGGCCGGAGGGGTAACTGAAGCTTTCTTT	EEEEEEEEEEEEEEEEEEEEEEEEEEEEEEEEEEEEEEEEEEEEEEEE	TRBV6-3*00(613.6),TRBV6-2*00(590.6)	TRBD2*00(30)	TRBJ1-1*00(193.8)		516|535|553|0|19||95.0;516|535|553|0|19||95.0	26|32|48|24|30||30.0	25|40|68|33|48||75.0												TGTGCCAGCAGTTACTCGAAGGCCGGAGGGGTAACTGAAGCTTTCTTT	36								CASSYSKAGGVTEAFF		:::::::::0:2:19:24:-10:0:30:33:-5:48:::	TLML_7_	RNA
118	CLONES_TRBTLML_7__apheresis_TCR-JV_cDNA_21_TCCGTCTA_merged_170000.txt	239	8	0.000258189	TGCGCCAGCAGCCAAGAACCAGCGGGGAACTACAATGAGCAGTTCTTC	EEEEEEEEEEEEEEEEEEEEEEEEEEEEEEEEEEEEEEEEEEEEEEEE	TRBV4-1*00(407.5)	TRBD2*00(30)	TRBJ2-1*00(235)		537|554|574|0|17||85.0	22|28|48|20|26||30.0	23|42|70|29|48||95.0												TGCGCCAGCAGCCAAGAACCAGCGGGGAACTACAATGAGCAGTTCTTC	36								CASSQEPAGNYNEQFF		:::::::::0:0:17:20:-6:-4:26:29:-3:48:::	TLML_7_	RNA
119	CLONES_TRBTLML_7__apheresis_TCR-JV_cDNA_21_TCCGTCTA_merged_170000.txt	243	8	0.000258189	TGTGCCAGTGGGACAGGGGTTTCGCCAGGCGAGACCCAGTACTTC	EEEEEEEEEEEEEEEEEEEEEEEEEEEEEEEEEEEEEEEEEEEEE	TRBV19*00(403.9)	TRBD1*00(50)	TRBJ2-5*00(210.4)		559|568|596|0|9||45.0	12|22|36|9|19||50.0	25|40|68|30|45||75.0												TGTGCCAGTGGGACAGGGGTTTCGCCAGGCGAGACCCAGTACTTC	36								CASGTGVSPGETQYF		:::::::::0:-8:9:9:0:-2:19:30:-5:45:::	TLML_7_	RNA
120	CLONES_TRBTLML_7__apheresis_TCR-JV_cDNA_21_TCCGTCTA_merged_170000.txt	244	8	0.000258189	TGTGCCAGTAGTATCTCTAGCGGATCCTCCTACGAGCAGTACTTC	EEEEEEEEEEEEEEEEEEEEEEEEEEEEEEEEEEEEEEEEEEEEE	TRBV19*00(603.5)	TRBD2*00(35)	TRBJ2-7*00(222.4)		559|573|596|0|14||70.0	20|27|48|16|23||35.0	20|39|67|26|45||95.0												TGTGCCAGTAGTATCTCTAGCGGATCCTCCTACGAGCAGTACTTC	36								CASSISSGSSYEQYF		:::::::::0:-3:14:16:-4:-5:23:26:0:45:::	TLML_7_	RNA
121	CLONES_TRBTLML_7__apheresis_TCR-JV_cDNA_21_TCCGTCTA_merged_170000.txt	245	8	0.000258189	TGTGCCAGCAGTTCCGGGACTAGCGGTTACAATGAGCAGTTCTTC	EEEEEEEEEEEEEEEEEEEEEEEEEEEEEEEEEEEEEEEEEEEEE	TRBV28*00(614.9)	TRBD2*00(65)	TRBJ2-1*00(223.6)		564|577|601|0|13||65.0	14|27|48|13|26||65.0	24|42|70|27|45||90.0												TGTGCCAGCAGTTCCGGGACTAGCGGTTACAATGAGCAGTTCTTC	36								CASSSGTSGYNEQFF		:::::::::0:-4:13:13:2:-5:26:27:-4:45:::	TLML_7_	RNA
122	CLONES_TRBTLML_7__apheresis_TCR-JV_cDNA_21_TCCGTCTA_merged_170000.txt	246	8	0.000258189	TGTGCCAGCAGCCAAGATCATCTGGGAATAGACGAGCAGTACTTC	EEEEEEEEEEEEEEEEEEEEEEEEEEEEEEEEEEEEEEEEEEEEE	TRBV3-1*00(457.3),TRBV3-2*00(423.3)		TRBJ2-7*00(210)		543|562|580|0|19||95.0;543|562|580|0|19||95.0		25|39|67|31|45||70.0												TGTGCCAGCAGCCAAGATCATCTGGGAATAGACGAGCAGTACTTC	36								CASSQDHLGIDEQYF		:::::::::0:2:19:::::31:-5:45:::	TLML_7_	RNA
123	CLONES_TRBTLML_7__apheresis_TCR-JV_cDNA_21_TCCGTCTA_merged_170000.txt	247	8	0.000258189	TGTGCCAGCAGCGATCACGGGACAGGGATTCGCGAGCAGTACTTC	EEEEEEEEEEEEEEEEEEEEEEEEEEEEEEEEEEEEEEEEEEEEE	TRBV7-9*00(581.2)	TRBD1*00(50)	TRBJ2-7*00(155)		556|568|593|0|12||60.0	11|21|36|17|27||50.0	26|39|67|32|45||65.0												TGTGCCAGCAGCGATCACGGGACAGGGATTCGCGAGCAGTACTTC	36								CASSDHGTGIREQYF		:::::::::0:-5:12:17:1:-3:27:32:-6:45:::	TLML_7_	RNA
124	CLONES_TRBTLML_7__apheresis_TCR-JV_cDNA_21_TCCGTCTA_merged_170000.txt	249	8	0.000258189	TGCAGTGCTACAAGCGCACAAGCCGTGAACACTGAAGCTTTCTTT	EEEEEEEEEEEEEEEEEEEEEEEEEEEEEEEEEEEEEEEEEEEEE	TRBV20-1*00(572.9)		TRBJ1-1*00(209.3)		759|769|793|0|10||50.0		20|40|68|25|45||100.0												TGCAGTGCTACAAGCGCACAAGCCGTGAACACTGAAGCTTTCTTT	36								CSATSAQAVNTEAFF		:::::::::0:-4:10:::::25:0:45:::	TLML_7_	RNA
125	CLONES_TRBTLML_7__apheresis_TCR-JV_cDNA_21_TCCGTCTA_merged_170000.txt	250	8	0.000258189	TGCAGCGCTAGGGGGGACAGCCACTCTGGAAACACCATATATTTT	EEEEEEEEEEEEEEEEEEEEEEEEEEEEEEEEEEEEEEEEEEEEE	TRBV29-1*00(422.9)	TRBD1*00(35)	TRBJ1-3*00(250)		700|707|734|0|7||35.0	12|19|36|13|20||35.0	20|42|70|23|45||110.0												TGCAGCGCTAGGGGGGACAGCCACTCTGGAAACACCATATATTTT	36								CSARGDSHSGNTIYF		:::::::::0:-7:7:13:0:-5:20:23:0:45:::	TLML_7_	RNA
126	CLONES_TRBTLML_7__apheresis_TCR-JV_cDNA_21_TCCGTCTA_merged_170000.txt	255	8	0.000258189	TGTGCCAGCTCACTGGTCATCTCAAATCAGCCCCAGCATTTT	EEEEEEEEEEEEEEEEEEEEEEEEEEEEEEEEEEEEEEEEEE	TRBV18*00(513.9)		TRBJ1-5*00(216.8)		702|715|739|0|13||65.0		24|42|70|24|42||90.0												TGTGCCAGCTCACTGGTCATCTCAAATCAGCCCCAGCATTTT	36								CASSLVISNQPQHF		:::::::::0:-4:13:::::24:-4:42:::	TLML_7_	RNA
127	CLONES_TRBTLML_7__apheresis_TCR-JV_cDNA_21_TCCGTCTA_merged_170000.txt	256	8	0.000258189	TGTGCCAGCAGCTTTTGGGGGTACTACAATGAGCAGTTCTTC	EEEEEEEEEEEEEEEEEEEEEEEEEEEEEEEEEEEEEEEEEE	TRBV5-4*00(528.3)	TRBD1*00(25)	TRBJ2-1*00(220)		549|563|585|0|14||70.0	18|23|36|16|21||25.0	23|42|70|23|42||95.0												TGTGCCAGCAGCTTTTGGGGGTACTACAATGAGCAGTTCTTC	36								CASSFWGYYNEQFF		:::::::::0:-2:14:16:-6:-1:21:23:-3:42:::	TLML_7_	RNA
128	CLONES_TRBTLML_7__apheresis_TCR-JV_cDNA_21_TCCGTCTA_merged_170000.txt	257	8	0.000258189	TGTGCCAGCAGCTCGCGGGACAAGGCGGGCGGCTACACCTTC	EEEEEEEEEEEEEEEEEEEEEEEEEEEEEEEEEEEEEEEEEE	TRBV11-2*00(512)	TRBD1*00(35),TRBD2*00(30)	TRBJ1-2*00(200)		522|535|559|0|13||65.0	11|18|36|15|22||35.0;15|21|48|15|21||30.0	28|40|68|30|42||60.0												TGTGCCAGCAGCTCGCGGGACAAGGCGGGCGGCTACACCTTC	36								CASSSRDKAGGYTF		:::::::::0:-4:13:15:1:-6:22:30:-8:42:::	TLML_7_	RNA
129	CLONES_TRBTLML_7__apheresis_TCR-JV_cDNA_21_TCCGTCTA_merged_170000.txt	258	8	0.000258189	TGTGCCAGCAGCTCGGGACATAACACCGGGGAGCTGTTTTTT	EEEEEEEEEEEEEEEEEEEEEEEEEEEEEEEEEEEEEEEEEE	TRBV7-9*00(441.1)	TRBD1*00(35),TRBD2*00(30)	TRBJ2-2*00(245)		556|569|593|0|13||65.0	11|18|36|13|20||35.0;15|21|48|13|19||30.0	22|43|71|21|42||105.0												TGTGCCAGCAGCTCGGGACATAACACCGGGGAGCTGTTTTTT	36								CASSSGHNTGELFF		:::::::::0:-4:13:13:1:-6:20:21:-2:42:::	TLML_7_	RNA
130	CLONES_TRBTLML_7__apheresis_TCR-JV_cDNA_21_TCCGTCTA_merged_170000.txt	259	8	0.000258189	TGTGCCAGCAGCCCGAGAAGGGCCGGCAATGAGCAGTTCTTC	EEEEEEEENNNNNNNNNNNNNNNNNNNNNNNNNNNNNNNNNE	TRBV7-8*00(436.9)	TRBD2*00(30)	TRBJ2-1*00(220)		567|579|604|0|12||60.0	28|34|48|18|24||30.0	26|42|70|26|42||80.0												TGTGCCAGCAGCCCGAGAAGGGCCGGCAATGAGCAGTTCTTC	36								CASSPRRAGNEQFF		:::::::::0:-5:12:18:-12:2:24:26:-6:42:::	TLML_7_	RNA
131	CLONES_TRBTLML_7__apheresis_TCR-JV_cDNA_21_TCCGTCTA_merged_170000.txt	260	8	0.000258189	TGTGCCAGCAGCCCAGGGTTGTCCAATCAGCCCCAGCATTTT	EEEEEEEEEEEEEEEEEEEEEEEEEEEEEEEEEEEEEEEEEE	TRBV5-5*00(902.1)	TRBD1*00(25)	TRBJ1-5*00(235)		549|561|585|0|12||60.0	16|21|36|13|18||25.0	23|42|70|23|42||95.0												TGTGCCAGCAGCCCAGGGTTGTCCAATCAGCCCCAGCATTTT	36								CASSPGLSNQPQHF		:::::::::0:-4:12:13:-4:-3:18:23:-3:42:::	TLML_7_	RNA
132	CLONES_TRBTLML_7__apheresis_TCR-JV_cDNA_21_TCCGTCTA_merged_170000.txt	262	8	0.000258189	TGCTCCCCCCTCCGGACTAGCGGGAGCAATGAGCAGTTCTTC	EEEEEEEEEEEEEEEEEEEEEEEEEEEEEEEEEEEEEEEEEE	TRBV20-1*00(394)	TRBD2*00(65)	TRBJ2-1*00(220)		759|762|793|0|3||15.0	17|30|48|13|26||65.0	26|42|70|26|42||80.0												TGCTCCCCCCTCCGGACTAGCGGGAGCAATGAGCAGTTCTTC	36								CSPLRTSGSNEQFF		:::::::::0:-11:3:13:-1:-2:26:26:-6:42:::	TLML_7_	RNA
133	CLONES_TRBTLML_7__apheresis_TCR-JV_cDNA_21_TCCGTCTA_merged_170000.txt	263	8	0.000258189	TGTGCCTGGAGTGTAGATGATGTGACTGAAGCTTTCTTT	EEEEEEEEEEEEEEEEEEEEEEEEEEEEEEEEEEEEEEE	TRBV30*00(585.5)		TRBJ1-1*00(200.6)		787|802|821|0|15||75.0		25|40|68|24|39||75.0												TGTGCCTGGAGTGTAGATGATGTGACTGAAGCTTTCTTT	36								CAWSVDDVTEAFF		:::::::::0:1:15:::::24:-5:39:::	TLML_7_	RNA
134	CLONES_TRBTLML_7__apheresis_TCR-JV_cDNA_21_TCCGTCTA_merged_170000.txt	264	8	0.000258189	TGTGCCTGGAGTACTACAGGGGGCACTGAAGCTTTCTTT	EEEEEEEEEEEEEEEEEEEEEEEEEEEEEEEEEEEEEEE	TRBV30*00(393.6)	TRBD1*00(40)	TRBJ1-1*00(209.5)		787|799|821|0|12||60.0	15|23|36|15|23||40.0	24|40|68|23|39||80.0												TGTGCCTGGAGTACTACAGGGGGCACTGAAGCTTTCTTT	36								CAWSTTGGTEAFF		:::::::::0:-2:12:15:-3:-1:23:23:-4:39:::	TLML_7_	RNA
135	CLONES_TRBTLML_7__apheresis_TCR-JV_cDNA_21_TCCGTCTA_merged_170000.txt	265	8	0.000258189	TGTGCCAGCAGTACCCTCGACAGGGGGCAGGCGTATTTT	EEEEEEEEEEEEEEEEEEEEEEEEEEEEEEEEEEEEEEE	TRBV28*00(551)	TRBD1*00(50)	TRBJ2-3*00(175)		564|576|601|0|12||60.0	14|24|36|18|28||50.0	34|41|69|32|39||35.0												TGTGCCAGCAGTACCCTCGACAGGGGGCAGGCGTATTTT	36								CASSTLDRGQAYF		:::::::::0:-5:12:18:-2:0:28:32:-14:39:::	TLML_7_	RNA
136	CLONES_TRBTLML_7__apheresis_TCR-JV_cDNA_21_TCCGTCTA_merged_170000.txt	266	8	0.000258189	TGTGCCAGCAGCTTAGGGACAGGCACTGAAGCTTTCTTT	EEEEEEENNNNNNNNNNNNNNNNNNNNNNNNEEEEEEEE	TRBV7-9*00(359.3)	TRBD1*00(35)	TRBJ1-1*00(220)		556|572|593|0|16||80.0	13|20|36|16|23||35.0	24|40|68|23|39||80.0												TGTGCCAGCAGCTTAGGGACAGGCACTGAAGCTTTCTTT	36								CASSLGTGTEAFF		:::::::::0:-1:16:16:-1:-4:23:23:-4:39:::	TLML_7_	RNA
137	CLONES_TRBTLML_7__apheresis_TCR-JV_cDNA_21_TCCGTCTA_merged_170000.txt	267	8	0.000258189	TGTGCCAGCAGCCGGGACATGAACACTGAAGCTTTCTTT	EEEEEEEEEEEEEEEEEEEEEEEEEEEEEEEEEEEEEEE	TRBV7-2*00(461.8)	TRBD1*00(25),TRBD2*00(25)	TRBJ1-1*00(216.1)		580|592|617|0|12||60.0	11|16|36|12|17||25.0;15|20|48|12|17||25.0	18|40|68|17|39||110.0												TGTGCCAGCAGCCGGGACATGAACACTGAAGCTTTCTTT	36								CASSRDMNTEAFF		:::::::::0:-5:12:12:1:-8:17:17:2:39:::	TLML_7_	RNA
138	CLONES_TRBTLML_7__apheresis_TCR-JV_cDNA_21_TCCGTCTA_merged_170000.txt	268	8	0.000258189	TGTGCCAGCAGCCACCGGGACCGGACTGAAGCTTTCTTT	EEEEEEEEEEEEEEEEEEEEEEEEEEEEEEEEEEEEEEE	TRBV3-1*00(504.3)	TRBD1*00(35),TRBD2*00(35)	TRBJ1-1*00(209.4)		543|557|580|0|14||70.0	10|17|36|14|21||35.0;14|21|48|14|21||35.0	25|40|68|24|39||75.0												TGTGCCAGCAGCCACCGGGACCGGACTGAAGCTTTCTTT	36								CASSHRDRTEAFF		:::::::::0:-3:14:14:2:-7:21:24:-5:39:::	TLML_7_	RNA
139	CLONES_TRBTLML_7__apheresis_TCR-JV_cDNA_21_TCCGTCTA_merged_170000.txt	269	8	0.000258189	TGTGCCAGCAGAGGGACGGGGAATCAGCCCCAGCATTTT	EEEEEEEEEEEEEEEEEEEEEEEEEEEEEEEEEEEEEEE	TRBV12-3*00(369.3),TRBV12-4*00(369.3)	TRBD1*00(29),TRBD2*00(25)	TRBJ1-5*00(230)		530|541|567|0|11||55.0;530|541|567|0|11||55.0	12|21|36|12|21|SA17G|29.0;16|21|48|12|17||25.0	24|42|70|21|39||90.0												TGTGCCAGCAGAGGGACGGGGAATCAGCCCCAGCATTTT	36								CASRGTGNQPQHF		:::::::::0:-6:11:12:0:-3:21:21:-4:39:::	TLML_7_	RNA
140	CLONES_TRBTLML_7__apheresis_TCR-JV_cDNA_21_TCCGTCTA_merged_170000.txt	271	8	0.000258189	TGCAGCGTTGTATCCGGGTCCGGCACTGAAGCTTTCTTT	EEEEEEEEEEEEEEEEEEEEEEEEEEEEEEEEEEEEEEE	TRBV29-1*00(239.8)	TRBD1*00(25),TRBD2*00(25)	TRBJ1-1*00(215.7)		700|710|734|0|10||50.0	10|15|36|13|18||25.0;14|19|48|13|18||25.0	24|40|68|23|39||80.0												TGCAGCGTTGTATCCGGGTCCGGCACTGAAGCTTTCTTT	36								CSVVSGSGTEAFF		:::::::::0:-4:10:13:2:-9:18:23:-4:39:::	TLML_7_	RNA
141	CLONES_TRBTLML_7__apheresis_TCR-JV_cDNA_21_TCCGTCTA_merged_170000.txt	280	8	0.000258189	TGCGCCAGCAGCCAAGGGTACAATGAGCAGTTCTTC	EEEEEEEEEEEEEEEEEEEEEEEEEEEEEEEEEEEE	TRBV4-3*00(435.4)		TRBJ2-1*00(230)		537|553|574|0|16||80.0		24|42|70|18|36||90.0												TGCGCCAGCAGCCAAGGGTACAATGAGCAGTTCTTC	36								CASSQGYNEQFF		:::::::::0:-1:16:::::18:-4:36:::	TLML_7_	RNA
142	CLONES_TRBTLML_7__apheresis_TCR-JV_cDNA_21_TCCGTCTA_merged_170000.txt	281	8	0.000258189	TGCAGTGCCGGGGAAGGCCACACTGAAGCTTTCTTT	EEEEEEEEEEEEEEEEEEEEEEEEEEEEEEEEEEEE	TRBV20-1*00(415.4)	TRBD2*00(29)	TRBJ1-1*00(216.3)		759|767|793|0|8||40.0	25|34|48|10|19|SG29A|29.0	23|40|68|19|36||85.0												TGCAGTGCCGGGGAAGGCCACACTGAAGCTTTCTTT	36								CSAGEGHTEAFF		:::::::::0:-6:8:10:-9:2:19:19:-3:36:::	TLML_7_	RNA
143	CLONES_TRBTLML_7__apheresis_TCR-JV_cDNA_21_TCCGTCTA_merged_170000.txt	283	8	0.000258189	TGTGCCAGCAGTTGGGACAGTGAAGCTTTCTTT	EEEEEEEEEEEEEEEEEEEEEEEEEEEEEEEEE	TRBV7-9*00(517.6)		TRBJ1-1*00(209)		556|567|593|0|11||55.0		23|40|68|16|33|SC26G|69.0												TGTGCCAGCAGTTGGGACAGTGAAGCTTTCTTT	36								CASSWDSEAFF		:::::::::0:-6:11:::::16:-3:33:::	TLML_7_	RNA
144	CLONES_TRBTLML_7__apheresis_TCR-JV_cDNA_21_TCCGTCTA_merged_170000.txt	286	7	0.000225916	TGTGCCAGCTCATCAGACGGGCCACTAGGGTTCTACAATGAGCAGTTCTTC	EEEEEEEEEEEEEEEEEEEEEEEEEEEEEEEEEEEEEEEEEEEEEEEEEEE	TRBV18*00(632.3)	TRBD2*00(25)	TRBJ2-1*00(232.7)		702|714|739|0|12||60.0	19|24|48|23|28||25.0	23|42|70|32|51||95.0												TGTGCCAGCTCATCAGACGGGCCACTAGGGTTCTACAATGAGCAGTTCTTC	36								CASSSDGPLGFYNEQFF		:::::::::0:-5:12:23:-3:-8:28:32:-3:51:::	TLML_7_	RNA
145	CLONES_TRBTLML_7__apheresis_TCR-JV_cDNA_21_TCCGTCTA_merged_170000.txt	287	7	0.000225916	TGTGCCAGCTCACCACTTACCGGGACTAGCGGGGGGTACGAGCAGTACTTC	EEEEEEEEEEEEEEEEEEEEEEEEEEEEEEEEEEEEEEEEEEEEEEEEEEE	TRBV18*00(451.2)	TRBD2*00(70)	TRBJ2-7*00(215)		702|718|739|0|16||80.0	14|28|48|19|33||70.0	24|39|67|36|51||75.0												TGTGCCAGCTCACCACTTACCGGGACTAGCGGGGGGTACGAGCAGTACTTC	36								CASSPLTGTSGGYEQYF		:::::::::0:-1:16:19:2:-4:33:36:-4:51:::	TLML_7_	RNA
146	CLONES_TRBTLML_7__apheresis_TCR-JV_cDNA_21_TCCGTCTA_merged_170000.txt	288	7	0.000225916	TGTGCCAGCAGTGAATGGGGCTATACTCTACCTGGAAACACCATATATTTT	EEEEEEEEEEEEEEEEEEEEEEEEEEEEEEEEEEEEEEEEEEEEEEEEEEE	TRBV25-1*00(452.1)	TRBD1*00(25)	TRBJ1-3*00(240)		551|567|588|0|16||80.0	19|24|36|16|21||25.0	22|42|70|31|51||100.0												TGTGCCAGCAGTGAATGGGGCTATACTCTACCTGGAAACACCATATATTTT	36								CASSEWGYTLPGNTIYF		:::::::::0:-1:16:16:-7:0:21:31:-2:51:::	TLML_7_	RNA
147	CLONES_TRBTLML_7__apheresis_TCR-JV_cDNA_21_TCCGTCTA_merged_170000.txt	289	7	0.000225916	TGTGCCAGCAGCACGATGTCCTTGTCTGGGGGGTCAGATACACAGTATTTT	EEEEEEEEEEEEEEEEEEEEEEEEEEEEEEEEEEEEEEEEEEEEEEEEEEE	TRBV6-2*00(370),TRBV6-3*00(370)	TRBD1*00(25)	TRBJ2-3*00(209)		516|527|553|0|11||55.0;516|527|553|0|11||55.0	6|11|36|16|21||25.0	24|41|69|34|51|SG31A|69.0												TGTGCCAGCAGCACGATGTCCTTGTCTGGGGGGTCAGATACACAGTATTTT	36								CASSTMSLSGGSDTQYF		:::::::::0:-6:11:16:6:-13:21:34:-4:51:::	TLML_7_	RNA
148	CLONES_TRBTLML_7__apheresis_TCR-JV_cDNA_21_TCCGTCTA_merged_170000.txt	290	7	0.000225916	TGCGCCAGCTCCGCCCGCGGGGACCGCAGGTTCTCCTATGGCTACACCTTC	EEEEEEEEEEEEEEEEEEEEEEEEEEEEEEEEEEEEEEEEEEEEEEEEEEE	TRBV5-1*00(479.7)	TRBD1*00(25),TRBD2*00(25)	TRBJ1-2*00(220)		554|563|590|0|9||45.0	12|17|36|19|24||25.0;4|9|48|13|18||25.0	24|40|68|35|51||80.0												TGCGCCAGCTCCGCCCGCGGGGACCGCAGGTTCTCCTATGGCTACACCTTC	36								CASSARGDRRFSYGYTF		:::::::::0:-7:9:19:0:-7:24:35:-4:51:::	TLML_7_	RNA
149	CLONES_TRBTLML_7__apheresis_TCR-JV_cDNA_21_TCCGTCTA_merged_170000.txt	292	7	0.000225916	TGCAGTGCTCCCCCGTATGCTAGCGGGCTCTACAATGAGCAGTTCTTC	EEEEEEEEEEEEEEEEEEEEEEEEEEEEEEEEEEEEEEEEEEEEEEEE	TRBV20-1*00(298.6)	TRBD2*00(40)	TRBJ2-1*00(221.3)		759|768|793|0|9||45.0	20|28|48|19|27||40.0	23|42|70|29|48||95.0												TGCAGTGCTCCCCCGTATGCTAGCGGGCTCTACAATGAGCAGTTCTTC	36								CSAPPYASGLYNEQFF		:::::::::0:-5:9:19:-4:-4:27:29:-3:48:::	TLML_7_	RNA
150	CLONES_TRBTLML_7__apheresis_TCR-JV_cDNA_21_TCCGTCTA_merged_170000.txt	300	7	0.000225916	TGTGCCAGTACCCCCTGGACAGGGGCTAACTATGGCTACACCTTC	EEEEEEEEEEEEEEEEEEEEEEEEEEEEEEEEEEEEEEEEEEEEE	TRBV19*00(341)	TRBD1*00(44)	TRBJ1-2*00(242.9)		559|569|596|0|10||50.0	9|21|36|12|24|SG12T|44.0	19|40|68|24|45||105.0												TGTGCCAGTACCCCCTGGACAGGGGCTAACTATGGCTACACCTTC	36								CASTPWTGANYGYTF		:::::::::0:-7:10:12:3:-3:24:24:1:45:::	TLML_7_	RNA
151	CLONES_TRBTLML_7__apheresis_TCR-JV_cDNA_21_TCCGTCTA_merged_170000.txt	301	7	0.000225916	TGTGCCAGTAGTGCGGGGTTGGTTTCTGGAAACACCATATATTTT	EEEEEEEEEEEEEEEEEEEEEEEEEEEEEEEEEEEEEEEEEEEEE	TRBV19*00(659.3)	TRBD2*00(25)	TRBJ1-3*00(221.9)		559|571|596|0|12||60.0	23|28|48|12|17||25.0	21|42|70|24|45||105.0												TGTGCCAGTAGTGCGGGGTTGGTTTCTGGAAACACCATATATTTT	36								CASSAGLVSGNTIYF		:::::::::0:-5:12:12:-7:-4:17:24:-1:45:::	TLML_7_	RNA
152	CLONES_TRBTLML_7__apheresis_TCR-JV_cDNA_21_TCCGTCTA_merged_170000.txt	302	7	0.000225916	TGTGCCAGCAGTGATTTGGCGGGCGGGGACTACGAGCAGTACTTC	EEEEEEEEEEEEEEEEEEEEEEEEEEEEEEEEEEEEEEEEEEEEE	TRBV25-1*00(334.4)	TRBD2*00(29),TRBD1*00(25)	TRBJ2-7*00(210.9)		551|565|588|0|14||70.0	23|32|48|18|27|SA28C|29.0;20|25|36|20|25||25.0	23|39|67|29|45||80.0												TGTGCCAGCAGTGATTTGGCGGGCGGGGACTACGAGCAGTACTTC	36								CASSDLAGGDYEQYF		:::::::::0:-3:14:18:-7:0:27:29:-3:45:::	TLML_7_	RNA
153	CLONES_TRBTLML_7__apheresis_TCR-JV_cDNA_21_TCCGTCTA_merged_170000.txt	303	7	0.000225916	TGCGCCAGCCAGGGACAGGGAAGATATAATTCACCCCTCCACTTT	EEEEEEEEEEEEEEEEEEEEEEEEEEEEEEEEEEEEEEEEEEEEE	TRBV5-1*00(556.4)	TRBD1*00(45)	TRBJ1-6*00(232.9)		554|563|590|0|9||45.0	12|21|36|11|20||45.0	24|45|73|24|45||105.0												TGCGCCAGCCAGGGACAGGGAAGATATAATTCACCCCTCCACTTT	36								CASQGQGRYNSPLHF		:::::::::0:-7:9:11:0:-3:20:24:-4:45:::	TLML_7_	RNA
154	CLONES_TRBTLML_7__apheresis_TCR-JV_cDNA_21_TCCGTCTA_merged_170000.txt	304	7	0.000225916	TGCAGCGCCGCGGTGTCAGGGCAAAACACCGGGGAGCTGTTTTTT	EEEEEEEEEEEEEEEEEEEEEEEEEEEEEEEEEEEEEEEEEEEEE	TRBV29-1*00(456.5)	TRBD1*00(25),TRBD2*00(25)	TRBJ2-2*00(245)		700|707|734|0|7||35.0	16|21|36|16|21||25.0;28|33|48|17|22||25.0	22|43|71|24|45||105.0												TGCAGCGCCGCGGTGTCAGGGCAAAACACCGGGGAGCTGTTTTTT	36								CSAAVSGQNTGELFF		:::::::::0:-7:7:16:-4:-3:21:24:-2:45:::	TLML_7_	RNA
155	CLONES_TRBTLML_7__apheresis_TCR-JV_cDNA_21_TCCGTCTA_merged_170000.txt	308	7	0.000225916	TGTGCCACCAGCAGCGGTGAGGCTGGGGATGAGCAGTTCTTC	EEEEEEEEEEEEEEEEEEEEEEEEEEEEEEEEEEEEEEEEEE	TRBV15*00(454.4)		TRBJ2-1*00(210)		552|566|589|0|14||70.0		28|42|70|28|42||70.0												TGTGCCACCAGCAGCGGTGAGGCTGGGGATGAGCAGTTCTTC	36								CATSSGEAGDEQFF		:::::::::0:-3:14:::::28:-8:42:::	TLML_7_	RNA
156	CLONES_TRBTLML_7__apheresis_TCR-JV_cDNA_21_TCCGTCTA_merged_170000.txt	309	7	0.000225916	TGTGCCAGTAGTCCCGCCCCGAACACCGGGGAGCTGTTTTTT	EEEEEEEEEEEEEEEEEEEEEEEEEEEEEEEEEEEEEEEEEE	TRBV19*00(351.3)	TRBD1*00(25),TRBD2*00(25)	TRBJ2-2*00(237.7)		559|571|596|0|12||60.0	23|28|36|14|19||25.0;4|9|48|12|17||25.0	20|43|71|19|42||115.0												TGTGCCAGTAGTCCCGCCCCGAACACCGGGGAGCTGTTTTTT	36								CASSPAPNTGELFF		:::::::::0:-5:12:14:-11:4:19:19:0:42:::	TLML_7_	RNA
157	CLONES_TRBTLML_7__apheresis_TCR-JV_cDNA_21_TCCGTCTA_merged_170000.txt	310	7	0.000225916	TGTGCCAGCTCACCCTGGGACTTGAATTCACCCCTCCACTTT	EEEEEEEEEEEEEEEEEEEEEEEEEEEEEEEEEEEEEEEEEE	TRBV18*00(504.4)	TRBD2*00(30)	TRBJ1-6*00(186.9)		702|716|739|0|14||70.0	16|22|48|16|22||30.0	27|45|73|24|42||90.0												TGTGCCAGCTCACCCTGGGACTTGAATTCACCCCTCCACTTT	36								CASSPWDLNSPLHF		:::::::::0:-3:14:16:0:-10:22:24:-7:42:::	TLML_7_	RNA
158	CLONES_TRBTLML_7__apheresis_TCR-JV_cDNA_21_TCCGTCTA_merged_170000.txt	311	7	0.000225916	TGTGCCAGCAGTGAGGCAGGGTCTGGTGAAAAACTGTTTTTT	EEEEEEEEEEEEEEEEEEEEEEEEEEEEEEEEEEEEEEEEEE	TRBV25-1*00(447.1)	TRBD1*00(25)	TRBJ1-4*00(210.7)		551|565|588|0|14||70.0	16|21|36|16|21||25.0	27|43|71|26|42||80.0												TGTGCCAGCAGTGAGGCAGGGTCTGGTGAAAAACTGTTTTTT	36								CASSEAGSGEKLFF		:::::::::0:-3:14:16:-4:-3:21:26:-7:42:::	TLML_7_	RNA
159	CLONES_TRBTLML_7__apheresis_TCR-JV_cDNA_21_TCCGTCTA_merged_170000.txt	312	7	0.000225916	TGTGCCAGCAGCTTACCAGGGGTCTCCTACGAGCAGTACTTC	EEEEEEENNNNNNNNNNNNNNNNNNNEEEEEEEEEEEEEEEE	TRBV7-2*00(491.9)	TRBD1*00(30)	TRBJ2-7*00(211.4)		580|595|617|0|15||75.0	16|22|36|16|22||30.0	20|39|67|23|42||95.0												TGTGCCAGCAGCTTACCAGGGGTCTCCTACGAGCAGTACTTC	36								CASSLPGVSYEQYF		:::::::::0:-2:15:16:-4:-2:22:23:0:42:::	TLML_7_	RNA
160	CLONES_TRBTLML_7__apheresis_TCR-JV_cDNA_21_TCCGTCTA_merged_170000.txt	313	7	0.000225916	TGTGCCAGCAGCTTAGTAGGGGGTTCCTACGAGCAGTACTTC	EEEEEEEEEEEEEEEEEEEEEEEEEEEEEEEEEEEEEEEEEE	TRBV7-2*00(446.9)	TRBD1*00(30)	TRBJ2-7*00(207.1)		580|596|617|0|16||80.0	17|23|36|17|23||30.0	21|39|67|24|42||90.0												TGTGCCAGCAGCTTAGTAGGGGGTTCCTACGAGCAGTACTTC	36								CASSLVGGSYEQYF		:::::::::0:-1:16:17:-5:-1:23:24:-1:42:::	TLML_7_	RNA
161	CLONES_TRBTLML_7__apheresis_TCR-JV_cDNA_21_TCCGTCTA_merged_170000.txt	314	7	0.000225916	TGTGCCAGCAGCCCTAGCCCCTCGGGCTATGGCTACACCTTC	EEEEEEEEEEEEEEEEEEEEEEEEEEEEEEEEEEEEEEEEEE	TRBV9*00(409.6)	TRBD1*00(25),TRBD2*00(25)	TRBJ1-2*00(220)		559|571|595|0|12||60.0	0|5|36|16|21||25.0;0|5|48|18|23||25.0	24|40|68|26|42||80.0												TGTGCCAGCAGCCCTAGCCCCTCGGGCTATGGCTACACCTTC	36								CASSPSPSGYGYTF		:::::::::0:-4:12:16:12:-19:21:26:-4:42:::	TLML_7_	RNA
162	CLONES_TRBTLML_7__apheresis_TCR-JV_cDNA_21_TCCGTCTA_merged_170000.txt	315	7	0.000225916	TGCGCCAGCTACCCTCCAGGGAGATAGGCTGAAGCTTTCTTT	EEEEEEEEEEEEEEEEEEEEEEEEEEEEEEEEEEEEEEEEEE	TRBV5-1*00(557.2)	TRBD2*00(30)	TRBJ1-1*00(210)		554|563|590|0|9||45.0	0|6|48|11|17||30.0	26|40|68|28|42||70.0												TGCGCCAGCTACCCTCCAGGGAGATAGGCTGAAGCTTTCTTT	36								CASYPPGR*AEAFF		:::::::::0:-7:9:11:16:-26:17:28:-6:42:::	TLML_7_	RNA
163	CLONES_TRBTLML_7__apheresis_TCR-JV_cDNA_21_TCCGTCTA_merged_170000.txt	316	7	0.000225916	TGCAGCGTCGGGACAGGGGGAACTAATGAAAAACTGTTTTTT	EEEEEEEEEEEEEEEEEEEEEEEEEEEEEEEEEEEEEEEEEE	TRBV29-1*00(247.3)	TRBD1*00(60)	TRBJ1-4*00(208.9)		700|708|734|0|8||40.0	11|23|36|8|20||60.0	21|43|71|20|42||110.0												TGCAGCGTCGGGACAGGGGGAACTAATGAAAAACTGTTTTTT	36								CSVGTGGTNEKLFF		:::::::::0:-6:8:8:1:-1:20:20:-1:42:::	TLML_7_	RNA
164	CLONES_TRBTLML_7__apheresis_TCR-JV_cDNA_21_TCCGTCTA_merged_170000.txt	321	7	0.000225916	TGTGCCAGTAAGTCTGACAGGGACTACGAGCAGTACTTC	EEEEEEEEEEEEEEEEEEEEEEEEEEEEEEEEEEEEEEE	TRBV19*00(311.4)	TRBD1*00(35)	TRBJ2-7*00(134.1)		559|569|596|0|10||50.0	14|21|36|15|22||35.0	23|39|67|23|39||80.0												TGTGCCAGTAAGTCTGACAGGGACTACGAGCAGTACTTC	36								CASKSDRDYEQYF		:::::::::0:-7:10:15:-2:-3:22:23:-3:39:::	TLML_7_	RNA
165	CLONES_TRBTLML_7__apheresis_TCR-JV_cDNA_21_TCCGTCTA_merged_170000.txt	322	7	0.000225916	TGTGCCAGCGGCGTGAGCGTCTACAATGAGCAGTTCTTC	EEEEEEEEEEEEEEEEEEEEEEEEEEEEEEEEEEEEEEE	TRBV6-6*00(498.3)		TRBJ2-1*00(235)		516|525|553|0|9||45.0		23|42|70|20|39||95.0												TGTGCCAGCGGCGTGAGCGTCTACAATGAGCAGTTCTTC	36								CASGVSVYNEQFF		:::::::::0:-8:9:::::20:-3:39:::	TLML_7_	RNA
166	CLONES_TRBTLML_7__apheresis_TCR-JV_cDNA_21_TCCGTCTA_merged_170000.txt	323	7	0.000225916	TGTGCCAGCAGTTCGGGACTCAACAATGAGCAGTTCTTC	EEEEEEEEEEEEEEEEEEEEEEEEEEEEEEEEEEEEEEE	TRBV27*00(309.3)	TRBD2*00(35),TRBD1*00(30)	TRBJ2-1*00(225)		556|569|593|0|13||65.0	15|22|48|13|20||35.0;11|17|36|13|19||30.0	25|42|70|22|39||85.0												TGTGCCAGCAGTTCGGGACTCAACAATGAGCAGTTCTTC	36								CASSSGLNNEQFF		:::::::::0:-4:13:13:1:-10:20:22:-5:39:::	TLML_7_	RNA
167	CLONES_TRBTLML_7__apheresis_TCR-JV_cDNA_21_TCCGTCTA_merged_170000.txt	324	7	0.000225916	TGTGCCAGCAGTCAAGCGGACAACAATGAGCAGTTCTTC	EEEEEEEEEEEEEEEEEEEEEEEEEEEEEEEEEEEEEEE	TRBV25-1*00(502.6)	TRBD1*00(25),TRBD2*00(25)	TRBJ2-1*00(222.1)		551|563|588|0|12||60.0	13|18|36|17|22||25.0;22|27|48|14|19||25.0	25|42|70|22|39||85.0												TGTGCCAGCAGTCAAGCGGACAACAATGAGCAGTTCTTC	36								CASSQADNNEQFF		:::::::::0:-5:12:17:-1:-6:22:22:-5:39:::	TLML_7_	RNA
168	CLONES_TRBTLML_7__apheresis_TCR-JV_cDNA_21_TCCGTCTA_merged_170000.txt	325	7	0.000225916	TGTGCCAGCAGCCTTTGGAGACAAGAGACCCAGTACTTC	EEEEEEEEEEEEEEEEEEEEEEEEEEEEEEEEEEEEEEE	TRBV11-2*00(355)		TRBJ2-5*00(230)		522|534|559|0|12||60.0		22|40|68|21|39||90.0												TGTGCCAGCAGCCTTTGGAGACAAGAGACCCAGTACTTC	36								CASSLWRQETQYF		:::::::::0:-5:12:::::21:-2:39:::	TLML_7_	RNA
169	CLONES_TRBTLML_7__apheresis_TCR-JV_cDNA_21_TCCGTCTA_merged_170000.txt	326	7	0.000225916	TGTGCCAGCAGCCGACAGGACACCGGGGAGCTGTTTTTT	EEEEEEEEEEEEEEEEEEEEEEEEEEEEEEEEEEEEEEE	TRBV3-1*00(648.4)	TRBD1*00(30)	TRBJ2-2*00(203.7)		543|556|580|0|13||65.0	14|20|36|13|19||30.0	23|43|71|19|39||100.0												TGTGCCAGCAGCCGACAGGACACCGGGGAGCTGTTTTTT	36								CASSRQDTGELFF		:::::::::0:-4:13:13:-2:-4:19:19:-3:39:::	TLML_7_	RNA
170	CLONES_TRBTLML_7__apheresis_TCR-JV_cDNA_21_TCCGTCTA_merged_170000.txt	327	7	0.000225916	TGTGCCAGCAGCACCGCGGACAGGGGGACGCAGTATTTT	EEEEEEEEEEEEEEEEEEEEEEEEEEEEEEEEEEEEEEE	TRBV3-1*00(260.3),TRBV3-2*00(247.1)	TRBD1*00(50)	TRBJ2-3*00(200)		543|555|580|0|12||60.0;543|555|580|0|12||60.0	13|23|36|17|27||50.0	29|41|69|27|39||60.0												TGTGCCAGCAGCACCGCGGACAGGGGGACGCAGTATTTT	36								CASSTADRGTQYF		:::::::::0:-5:12:17:-1:-1:27:27:-9:39:::	TLML_7_	RNA
171	CLONES_TRBTLML_7__apheresis_TCR-JV_cDNA_21_TCCGTCTA_merged_170000.txt	328	7	0.000225916	TGTGCCAGCAAGGACGGGAACTCCTACGAGCAGTACTTC	EEEEEEEEEEEEEEEEEEEEEEEEEEEEEEEEEEEEEEE	TRBV4-2*00(356.4),TRBV4-3*00(319.6)		TRBJ2-7*00(213.1)		537|547|574|0|10||50.0;537|547|574|0|10|SC539T|34.0		16|39|67|16|39|SG19A|99.0												TGTGCCAGCAAGGACGGGAACTCCTACGAGCAGTACTTC	36								CASKDGNSYEQYF		:::::::::0:-7:10:::::16:4:39:::	TLML_7_	RNA
172	CLONES_TRBTLML_7__apheresis_TCR-JV_cDNA_21_TCCGTCTA_merged_170000.txt	329	7	0.000225916	TGCGCCAGCAGCCAGCTTGACGCGCGGGAGCAGTACTTC	EEEEEEEEEEEEEEEEEEEEEEEEEEEEEEEEEEEEEEE	TRBV4-3*00(363.2),TRBV4-2*00(347.2)		TRBJ2-7*00(200)		537|551|574|0|14||70.0;537|551|574|0|14|ST539C|54.0		27|39|67|27|39||60.0												TGCGCCAGCAGCCAGCTTGACGCGCGGGAGCAGTACTTC	36								CASSQLDAREQYF		:::::::::0:-3:14:::::27:-7:39:::	TLML_7_	RNA
173	CLONES_TRBTLML_7__apheresis_TCR-JV_cDNA_21_TCCGTCTA_merged_170000.txt	331	7	0.000225916	TGCAGCGTTGGGCCAGGGAGTAAAAACATTCAGTACTTC	EEEEEEEEEEEEEEEEEEEEEEEEEEEEEEEEEEEEEEE	TRBV29-1*00(769.3)	TRBD1*00(25),TRBD2*00(25)	TRBJ2-4*00(230)		700|710|734|0|10||50.0	16|21|36|13|18||25.0;25|30|48|15|20||25.0	24|42|70|21|39||90.0												TGCAGCGTTGGGCCAGGGAGTAAAAACATTCAGTACTTC	36								CSVGPGSKNIQYF		:::::::::0:-4:10:13:-4:-3:18:21:-4:39:::	TLML_7_	RNA
174	CLONES_TRBTLML_7__apheresis_TCR-JV_cDNA_21_TCCGTCTA_merged_170000.txt	337	7	0.000225916	TGTGCCAGCAGTCAAAGGGCGGATACGCAGTATTTT	EEEEEEEEEEEEEEEEEEEEEEEEEEEEEEEEEEEE	TRBV7-8*00(413.1)	TRBD1*00(25),TRBD2*00(25)	TRBJ2-3*00(215)		567|578|604|0|11||55.0	20|25|36|16|21||25.0;28|33|48|15|20||25.0	26|41|69|21|36||75.0												TGTGCCAGCAGTCAAAGGGCGGATACGCAGTATTTT	36								CASSQRADTQYF		:::::::::0:-6:11:16:-8:1:21:21:-6:36:::	TLML_7_	RNA
175	CLONES_TRBTLML_7__apheresis_TCR-JV_cDNA_21_TCCGTCTA_merged_170000.txt	342	7	0.000225916	TGCAGCGTTGGAGAGCAGGTTGAGCAGTTCTTC	EEEEEEEEEEEEEEEEEEEEEEEEEEEEEEEEE	TRBV29-1*00(367)		TRBJ2-1*00(205)		700|714|734|0|14|SA710G|54.0		29|42|70|20|33||65.0												TGCAGCGTTGGAGAGCAGGTTGAGCAGTTCTTC	36								CSVGEQVEQFF		:::::::::0:0:14:::::20:-9:33:::	TLML_7_	RNA
176	CLONES_TRBTLML_7__apheresis_TCR-JV_cDNA_21_TCCGTCTA_merged_170000.txt	343	7	0.000225916	TGCGCCAGCAGCGGGACGGAGCAGTTCTTC	EEEEEEEEEEEEEEEEEEEEEEEEEEEEEE	TRBV4-1*00(606.7)	TRBD1*00(25),TRBD2*00(25)	TRBJ2-1*00(184.2)		537|549|574|0|12||60.0	12|17|36|12|17||25.0;16|21|48|12|17||25.0	30|42|70|18|30||60.0												TGCGCCAGCAGCGGGACGGAGCAGTTCTTC	36								CASSGTEQFF		:::::::::0:-5:12:12:0:-7:17:18:-10:30:::	TLML_7_	RNA
177	CLONES_TRBTLML_7__apheresis_TCR-JV_cDNA_21_TCCGTCTA_merged_170000.txt	349	6	0.000193642	TGTGCCAGCAGCTTGAGGCAGGGGAGGTTGGTGGGCAATCAGCCCCAGCATTTT	EEEEEEEEEEEEEEEEEEEEEEEEEEEEEEEEEEEEEEEEEEEEEEEEEEEEEE	TRBV5-6*00(531)	TRBD1*00(30),TRBD2*00(30)	TRBJ1-5*00(211.5)		550|565|586|0|15||75.0	16|22|36|18|24||30.0;25|31|48|21|27||30.0	22|42|70|34|54||100.0												TGTGCCAGCAGCTTGAGGCAGGGGAGGTTGGTGGGCAATCAGCCCCAGCATTTT	36								CASSLRQGRLVGNQPQHF		:::::::::0:-1:15:18:-4:-2:24:34:-2:54:::	TLML_7_	RNA
178	CLONES_TRBTLML_7__apheresis_TCR-JV_cDNA_21_TCCGTCTA_merged_170000.txt	350	6	0.000193642	TGTGCCAGCAGCTTAGGCCCCCCGGACAGCCAACCCTACAATGAGCAGTTCTTC	EEEEEEEEEEEEEEEEEEEEEEEEEEEEEEEEEEEEEEEEEEEEEEEEEEEEEE	TRBV5-6*00(142.5),TRBV5-7*00(142.5),TRBV5-4*00(126.5),TRBV5-5*00(126.5),TRBV5-8*00(126.5)	TRBD1*00(34)	TRBJ2-1*00(240)		550|564|586|0|14||70.0;551|565|587|0|14||70.0;549|563|585|0|14||70.0;549|563|585|0|14||70.0;551|565|587|0|14||70.0	9|19|36|19|29|SG12C|34.0	22|42|70|34|54||100.0												TGTGCCAGCAGCTTAGGCCCCCCGGACAGCCAACCCTACAATGAGCAGTTCTTC	36								CASSLGPPDSQPYNEQFF		:::::::::0:-2:14:19:3:-5:29:34:-2:54:::	TLML_7_	RNA
179	CLONES_TRBTLML_7__apheresis_TCR-JV_cDNA_21_TCCGTCTA_merged_170000.txt	352	6	0.000193642	TGTGCCACCAGTCCCCGGGACACCACCGAGAATAATTCACCCCTCCACTTT	EEEEEEEEEEEEEEEEEEEEEEEEEEEEEEEEEEEEEEEEEEEEEEEEEEE	TRBV24-1*00(247.5)	TRBD1*00(45),TRBD2*00(40)	TRBJ1-6*00(224)		559|571|597|0|12||60.0	9|18|36|13|22||45.0;13|21|48|13|21||40.0	25|45|73|31|51||100.0												TGTGCCACCAGTCCCCGGGACACCACCGAGAATAATTCACCCCTCCACTTT	36								CATSPRDTTENNSPLHF		:::::::::0:-6:12:13:3:-6:22:31:-5:51:::	TLML_7_	RNA
180	CLONES_TRBTLML_7__apheresis_TCR-JV_cDNA_21_TCCGTCTA_merged_170000.txt	353	6	0.000193642	TGTGCCAGCAGTTACTCAATTCGCGGGGGGTTTGGCAATGAGCAGTTCTTC	EEEEEEEEEEEEEENNNNNNNNNNNNNNNNNNNNEEEEEEEEEEEEEEEEE	TRBV6-5*00(509.2)	TRBD1*00(25),TRBD2*00(25)	TRBJ2-1*00(217.3)		519|536|556|0|17||85.0	18|23|36|24|29||25.0;23|28|48|22|27||25.0	26|42|70|35|51||80.0												TGTGCCAGCAGTTACTCAATTCGCGGGGGGTTTGGCAATGAGCAGTTCTTC	36								CASSYSIRGGFGNEQFF		:::::::::0:0:17:24:-6:-1:29:35:-6:51:::	TLML_7_	RNA
181	CLONES_TRBTLML_7__apheresis_TCR-JV_cDNA_21_TCCGTCTA_merged_170000.txt	354	6	0.000193642	TGTGCCAGCAGCTCTACCTTACTAGCGGGACCCGACAATGAGCAGTTCTTC	EEEEEENNNNNNNNNNNNNNNNNNNNNNNNNNNNNNEEEEEEEEEEEEEEE	TRBV11-2*00(415.7)	TRBD2*00(50)	TRBJ2-1*00(212.3)		522|535|559|0|13||65.0	19|29|48|20|30||50.0	25|42|70|34|51||85.0												TGTGCCAGCAGCTCTACCTTACTAGCGGGACCCGACAATGAGCAGTTCTTC	36								CASSSTLLAGPDNEQFF		:::::::::0:-4:13:20:-3:-3:30:34:-5:51:::	TLML_7_	RNA
182	CLONES_TRBTLML_7__apheresis_TCR-JV_cDNA_21_TCCGTCTA_merged_170000.txt	355	6	0.000193642	TGTGCCAGCAGCGCAATCGGTGGCGGGAGGAACACCGGGGAGCTGTTTTTT	EEEEEEEEEEENNNNNNNNNNNNNNNEEEEEEEEEEEEEEEEEEEEEEEEE	TRBV3-1*00(462.5)	TRBD2*00(35)	TRBJ2-2*00(246)		543|555|580|0|12||60.0	23|30|48|22|29||35.0	21|43|71|29|51||110.0												TGTGCCAGCAGCGCAATCGGTGGCGGGAGGAACACCGGGGAGCTGTTTTTT	36								CASSAIGGGRNTGELFF		:::::::::0:-5:12:22:-7:-2:29:29:-1:51:::	TLML_7_	RNA
183	CLONES_TRBTLML_7__apheresis_TCR-JV_cDNA_21_TCCGTCTA_merged_170000.txt	356	6	0.000193642	TGTGCCAGCAGATATGGGGAACTAGCGGGGCGCACAGATACGCAGTATTTT	EEEEEEEEEEEEEEEEEEEEEEEEEEEEEEEEEEEEEEEEEEEEEEEEEEE	TRBV12-3*00(509),TRBV12-4*00(509)	TRBD2*00(45)	TRBJ2-3*00(240)		530|541|567|0|11||55.0;530|541|567|0|11||55.0	19|28|48|20|29||45.0	21|41|69|31|51||100.0												TGTGCCAGCAGATATGGGGAACTAGCGGGGCGCACAGATACGCAGTATTTT	36								CASRYGELAGRTDTQYF		:::::::::0:-6:11:20:-3:-4:29:31:-1:51:::	TLML_7_	RNA
184	CLONES_TRBTLML_7__apheresis_TCR-JV_cDNA_21_TCCGTCTA_merged_170000.txt	360	6	0.000193642	TGTGCCTGGAGTGACAGCGAGGCTTCGACTTACCGAAGGCAGTTCTTC	EEEEEEEEEEEEEEEEEEEEEEEEEEEEEEEEEEEEEEEEEEEEEEEE	TRBV30*00(383.3)		TRBJ2-1*00(190)		787|800|821|0|13||65.0		32|42|70|38|48||50.0												TGTGCCTGGAGTGACAGCGAGGCTTCGACTTACCGAAGGCAGTTCTTC	36								CAWSDSEASTYRRQFF		:::::::::0:-1:13:::::38:-12:48:::	TLML_7_	RNA
185	CLONES_TRBTLML_7__apheresis_TCR-JV_cDNA_21_TCCGTCTA_merged_170000.txt	361	6	0.000193642	TGTGCCATCAGTGAAGGACGGATATCTGGGGCCAACGTCCTGACTTTC	EEEEEEEEEEEEEEEEEEEEEEEEEEEEEEEEEEEEEEEEEEEEEEEE	TRBV10-3*00(385.4)		TRBJ2-6*00(256.8)		533|547|570|0|14||70.0		21|45|73|24|48||120.0												TGTGCCATCAGTGAAGGACGGATATCTGGGGCCAACGTCCTGACTTTC	36								CAISEGRISGANVLTF		:::::::::0:-3:14:::::24:-1:48:::	TLML_7_	RNA
186	CLONES_TRBTLML_7__apheresis_TCR-JV_cDNA_21_TCCGTCTA_merged_170000.txt	362	6	0.000193642	TGTGCCAGCAGCCAAGGTTGGGGATGGAGCACAGATACGCAGTATTTT	EEEEEEEEEEEENNNNNNNNNNNNNNNNNNNNNNNNNNNEEEEEEEEE	TRBV14*00(362.3)		TRBJ2-3*00(245)		516|532|553|0|16||80.0		20|41|69|27|48||105.0												TGTGCCAGCAGCCAAGGTTGGGGATGGAGCACAGATACGCAGTATTTT	36								CASSQGWGWSTDTQYF		:::::::::0:-1:16:::::27:0:48:::	TLML_7_	RNA
187	CLONES_TRBTLML_7__apheresis_TCR-JV_cDNA_21_TCCGTCTA_merged_170000.txt	363	6	0.000193642	TGTGCCAGCAGCGTAGGGACATCGGGGGGAGGAGAGACCCAGTACTTC	EEEEEEEEEEEEEEEEEEEEEEEEEEEEEEEEEEEEEEEEEEEEEEEE	TRBV9*00(438.8)	TRBD2*00(30)	TRBJ2-5*00(220)		559|575|595|0|16||80.0	25|31|48|26|32||30.0	24|40|68|32|48||80.0												TGTGCCAGCAGCGTAGGGACATCGGGGGGAGGAGAGACCCAGTACTTC	36								CASSVGTSGGGETQYF		:::::::::0:0:16:26:-9:-1:32:32:-4:48:::	TLML_7_	RNA
188	CLONES_TRBTLML_7__apheresis_TCR-JV_cDNA_21_TCCGTCTA_merged_170000.txt	364	6	0.000193642	TGCGCCAGCAGTGAGTCCCCGGGAAATAGCAATCAGCCCCAGCATTTT	EEENNNNNNNNNNNNNNNNNNNNNNNNNNNNNNNNNNNNNEEEEEEEE	TRBV10-2*00(491.4)	TRBD1*00(35),TRBD2*00(35)	TRBJ1-5*00(216.2)		533|550|570|0|17||85.0	9|16|36|17|24||35.0;13|20|48|17|24||35.0	19|42|70|25|48||115.0												TGCGCCAGCAGTGAGTCCCCGGGAAATAGCAATCAGCCCCAGCATTTT	36								CASSESPGNSNQPQHF		:::::::::0:0:17:17:3:-8:24:25:1:48:::	TLML_7_	RNA
189	CLONES_TRBTLML_7__apheresis_TCR-JV_cDNA_21_TCCGTCTA_merged_170000.txt	368	6	0.000193642	TGTGCCACTCTCCCGCCCGCCCCTCCGAGTTACGAGCAGTACTTC	EEEEEEEEEEEEEEEEEEEEEEEEEEEEEEEEEEEEEEEEEEEEE	TRBV7-9*00(292.2)	TRBD2*00(35),TRBD1*00(30)	TRBJ2-7*00(212.3)		556|563|593|0|7||35.0	2|9|48|9|16||35.0;23|29|36|17|23||30.0	24|39|67|30|45||75.0												TGTGCCACTCTCCCGCCCGCCCCTCCGAGTTACGAGCAGTACTTC	36								CATLPPAPPSYEQYF		:::::::::0:-10:7:9:14:-23:16:30:-4:45:::	TLML_7_	RNA
190	CLONES_TRBTLML_7__apheresis_TCR-JV_cDNA_21_TCCGTCTA_merged_170000.txt	369	6	0.000193642	TGTGCCAGCAGTTTACCGCTACAGGGGGCCTATGGCTACACCTTC	EEEEEEEEEEEEEEEEEEEEEEEEEEEEEEEEEEEEEEEEEEEEE	TRBV28*00(532.8)	TRBD1*00(45)	TRBJ1-2*00(202.5)		564|579|601|0|15||75.0	15|24|36|20|29||45.0	24|40|68|29|45||80.0												TGTGCCAGCAGTTTACCGCTACAGGGGGCCTATGGCTACACCTTC	36								CASSLPLQGAYGYTF		:::::::::0:-2:15:20:-3:0:29:29:-4:45:::	TLML_7_	RNA
191	CLONES_TRBTLML_7__apheresis_TCR-JV_cDNA_21_TCCGTCTA_merged_170000.txt	370	6	0.000193642	TGTGCCAGCAGTTTAGCGCGTCGGGGTACCGGGGAGCTGTTTTTT	EEEEEEEEEEEEEEEEEEEEEEEEEEEEEEEEEEEEEEEEEEEEE	TRBV12-3*00(315),TRBV12-4*00(315)		TRBJ2-2*00(230)		530|549|567|0|19||95.0;530|549|567|0|19||95.0		25|43|71|27|45||90.0												TGTGCCAGCAGTTTAGCGCGTCGGGGTACCGGGGAGCTGTTTTTT	36								CASSLARRGTGELFF		:::::::::0:2:19:::::27:-5:45:::	TLML_7_	RNA
192	CLONES_TRBTLML_7__apheresis_TCR-JV_cDNA_21_TCCGTCTA_merged_170000.txt	371	6	0.000193642	TGTGCCAGCAGTTCCAGGGACTCTATCGTGAATGAGCAGTTCTTC	EEEEEEEEEEEEEEEEEEEEEEEEEEEEEEEEEEEEEEEEEEEEE	TRBV27*00(444.8)	TRBD2*00(30)	TRBJ2-1*00(201.7)		556|569|593|0|13||65.0	16|22|48|16|22||30.0	27|42|70|30|45||75.0												TGTGCCAGCAGTTCCAGGGACTCTATCGTGAATGAGCAGTTCTTC	36								CASSSRDSIVNEQFF		:::::::::0:-4:13:16:0:-10:22:30:-7:45:::	TLML_7_	RNA
193	CLONES_TRBTLML_7__apheresis_TCR-JV_cDNA_21_TCCGTCTA_merged_170000.txt	372	6	0.000193642	TGTGCCAGCAGTTCAGGGACTAGCGGGAGCGGAGAGCAGTACTTC	EEEEEEEEEEEEEEEEEEEEEEEEEEEEEEEEEEEEEEEEEEEEE	TRBV28*00(550.8)	TRBD2*00(70)	TRBJ2-7*00(156.7)		564|577|601|0|13||65.0	16|30|48|15|29||70.0	27|39|67|33|45||60.0												TGTGCCAGCAGTTCAGGGACTAGCGGGAGCGGAGAGCAGTACTTC	36								CASSSGTSGSGEQYF		:::::::::0:-4:13:15:0:-2:29:33:-7:45:::	TLML_7_	RNA
194	CLONES_TRBTLML_7__apheresis_TCR-JV_cDNA_21_TCCGTCTA_merged_170000.txt	373	6	0.000193642	TGTGCCAGCAAAAGGAGGCAGGGCCTCTCCCACGAGCAGTACTTC	EEEEEEEEEEEEEEEEEEEEEEEEEEEEEEEEEEEEEEEEEEEEE	TRBV7-9*00(535.5)	TRBD2*00(30)	TRBJ2-7*00(219)		556|566|593|0|10||50.0	28|34|48|19|25||30.0	20|39|67|26|45|ST24C|79.0												TGTGCCAGCAAAAGGAGGCAGGGCCTCTCCCACGAGCAGTACTTC	36								CASKRRQGLSHEQYF		:::::::::0:-7:10:19:-12:2:25:26:0:45:::	TLML_7_	RNA
195	CLONES_TRBTLML_7__apheresis_TCR-JV_cDNA_21_TCCGTCTA_merged_170000.txt	375	6	0.000193642	TGCAGTGCTAGAAACCGGGACACGGACTACACCAAGCAGTTCTTC	EEEEEEEEEEEEEEEEEEEEEEEEEEEEEEEEEEEEEEEEEEEEE	TRBV20-1*00(418.5)	TRBD1*00(40),TRBD2*00(35)	TRBJ2-1*00(192.3)		759|771|793|0|12||60.0	10|18|36|14|22||40.0;14|21|48|14|21||35.0	31|42|70|34|45||55.0												TGCAGTGCTAGAAACCGGGACACGGACTACACCAAGCAGTTCTTC	36								CSARNRDTDYTKQFF		:::::::::0:-2:12:14:2:-6:22:34:-11:45:::	TLML_7_	RNA
196	CLONES_TRBTLML_7__apheresis_TCR-JV_cDNA_21_TCCGTCTA_merged_170000.txt	380	6	0.000193642	TGTGCCAGCTGTCAGGAGGTATCCTACAATGAGCAGTTCTTC	EEEEEEEENNNNNNNNNNNNNNNNNNNNNNNNNNEEEEEEEE	TRBV12-3*00(605.3),TRBV12-4*00(605.3)	TRBD2*00(25)	TRBJ2-1*00(218.8)		530|539|567|0|9||45.0;530|539|567|0|9||45.0	26|31|48|14|19||25.0	21|42|70|21|42||105.0												TGTGCCAGCTGTCAGGAGGTATCCTACAATGAGCAGTTCTTC	36								CASCQEVSYNEQFF		:::::::::0:-8:9:14:-10:-1:19:21:-1:42:::	TLML_7_	RNA
197	CLONES_TRBTLML_7__apheresis_TCR-JV_cDNA_21_TCCGTCTA_merged_170000.txt	381	6	0.000193642	TGTGCCAGCACCACCGGGGGGGCCAATCAGCCCCAGCATTTT	EEEEEEEEEEEEEEEEEEEEEEEEEEEEEEEEEEEEEEEEEE	TRBV7-9*00(718)	TRBD1*00(30),TRBD2*00(29)	TRBJ1-5*00(232.3)		556|566|593|0|10||50.0	18|24|36|17|23||30.0;24|33|48|14|23|SA28G|29.0	23|42|70|23|42||95.0												TGTGCCAGCACCACCGGGGGGGCCAATCAGCCCCAGCATTTT	36								CASTTGGANQPQHF		:::::::::0:-7:10:17:-6:0:23:23:-3:42:::	TLML_7_	RNA
198	CLONES_TRBTLML_7__apheresis_TCR-JV_cDNA_21_TCCGTCTA_merged_170000.txt	382	6	0.000193642	TGTGCCAGCAGTTTTCACAGGGGCACCGGGGAGCTGTTTTTT	EEEEEEEEEEEEEEEEEEEEEEEEEEEEEEEEEEEEEEEEEE	TRBV27*00(231.7)	TRBD1*00(35)	TRBJ2-2*00(229.7)		556|570|593|0|14||70.0	15|22|36|16|23||35.0	24|43|71|23|42||95.0												TGTGCCAGCAGTTTTCACAGGGGCACCGGGGAGCTGTTTTTT	36								CASSFHRGTGELFF		:::::::::0:-3:14:16:-3:-2:23:23:-4:42:::	TLML_7_	RNA
199	CLONES_TRBTLML_7__apheresis_TCR-JV_cDNA_21_TCCGTCTA_merged_170000.txt	383	6	0.000193642	TGTGCCAGCAGTTTAGCGGCCGTACGCTATGGCTACACCTTC	EEEEEEEEEEEEEEEEEEEEEEEEEEEEEEEEEEEEEEEEEE	TRBV28*00(396)		TRBJ1-2*00(220)		564|579|601|0|15||75.0		24|40|68|26|42||80.0												TGTGCCAGCAGTTTAGCGGCCGTACGCTATGGCTACACCTTC	36								CASSLAAVRYGYTF		:::::::::0:-2:15:::::26:-4:42:::	TLML_7_	RNA
200	CLONES_TRBTLML_7__apheresis_TCR-JV_cDNA_21_TCCGTCTA_merged_170000.txt	384	6	0.000193642	TGTGCCAGCAGCTCCCGGAGGGCCCCGGGTGAAGCTTTCTTT	EEEEEEEEEEEEEEEEEEEEEEEEEEEEEEEEEEEEEEEEEE	TRBV7-8*00(457.8)	TRBD2*00(45)	TRBJ1-1*00(186.5)		567|580|604|0|13||65.0	26|35|48|16|25||45.0	27|40|68|29|42||65.0												TGTGCCAGCAGCTCCCGGAGGGCCCCGGGTGAAGCTTTCTTT	36								CASSSRRAPGEAFF		:::::::::0:-4:13:16:-10:3:25:29:-7:42:::	TLML_7_	RNA
201	CLONES_TRBTLML_7__apheresis_TCR-JV_cDNA_21_TCCGTCTA_merged_170000.txt	385	6	0.000193642	TGTGCCAGCAGCCCCCCGGGCCAGGCCGGGGAGCAGTTCTTC	EEEEEEEEEEEEEEEEEEEEEEEEEEEEEEEEEEEEEEEEEE	TRBV7-3*00(439.5)	TRBD1*00(39)	TRBJ2-1*00(200)		540|552|577|0|12||60.0	9|20|36|14|25|SA15C|39.0	30|42|70|30|42||60.0												TGTGCCAGCAGCCCCCCGGGCCAGGCCGGGGAGCAGTTCTTC	36								CASSPPGQAGEQFF		:::::::::0:-5:12:14:3:-4:25:30:-10:42:::	TLML_7_	RNA
202	CLONES_TRBTLML_7__apheresis_TCR-JV_cDNA_21_TCCGTCTA_merged_170000.txt	386	6	0.000193642	TGTGCCAGCAGCGCCCTGGTGGACACCGGGGAGCTGTTTTTT	EEEEEEEEEEEEEEEEEEEEEEEEEEEEEEEEEEEEEEEEEE	TRBV9*00(345.8)	TRBD1*00(25)	TRBJ2-2*00(225.8)		559|572|595|0|13||65.0	3|8|36|13|18||25.0	23|43|71|22|42||100.0												TGTGCCAGCAGCGCCCTGGTGGACACCGGGGAGCTGTTTTTT	36								CASSALVDTGELFF		:::::::::0:-3:13:13:9:-16:18:22:-3:42:::	TLML_7_	RNA
203	CLONES_TRBTLML_7__apheresis_TCR-JV_cDNA_21_TCCGTCTA_merged_170000.txt	387	6	0.000193642	TGTGCCAGCAGCACAGGGATGAATAATTCACCCCTCCACTTT	EEEEEEEEEEEEEEEEEEEEEEEEEEEEEEEEEEEEEEEEEE	TRBV14*00(506.2)	TRBD1*00(30)	TRBJ1-6*00(240)		516|528|553|0|12||60.0	15|21|36|12|18||30.0	25|45|73|22|42||100.0												TGTGCCAGCAGCACAGGGATGAATAATTCACCCCTCCACTTT	36								CASSTGMNNSPLHF		:::::::::0:-5:12:12:-3:-3:18:22:-5:42:::	TLML_7_	RNA
204	CLONES_TRBTLML_7__apheresis_TCR-JV_cDNA_21_TCCGTCTA_merged_170000.txt	388	6	0.000193642	TGTGCCAGCAGATCTAGGCTTTTAAGTGGTGAGCAGTTCTTC	EEEEEEEEEEEEEEEEEEEEEEEEEEEEEEEEEEEEEEEEEE	TRBV2*00(422)		TRBJ2-1*00(158.3)		518|529|555|0|11||55.0		29|42|70|29|42||65.0												TGTGCCAGCAGATCTAGGCTTTTAAGTGGTGAGCAGTTCTTC	36								CASRSRLLSGEQFF		:::::::::0:-6:11:::::29:-9:42:::	TLML_7_	RNA
205	CLONES_TRBTLML_7__apheresis_TCR-JV_cDNA_21_TCCGTCTA_merged_170000.txt	392	6	0.000193642	TGCGCCAGCAGCCCCGGGACAGGGGGCCGCGAGCAGTACTTC	EEEEEEEEEEEEEEEEEEEEEEEEEEEEEEEEEEEEEEEEEE	TRBV5-1*00(333.3)	TRBD1*00(75)	TRBJ2-7*00(205)		554|566|590|0|12||60.0	9|24|36|12|27||75.0	26|39|67|29|42||65.0												TGCGCCAGCAGCCCCGGGACAGGGGGCCGCGAGCAGTACTTC	36								CASSPGTGGREQYF		:::::::::0:-4:12:12:3:0:27:29:-6:42:::	TLML_7_	RNA
206	CLONES_TRBTLML_7__apheresis_TCR-JV_cDNA_21_TCCGTCTA_merged_170000.txt	393	6	0.000193642	TGCGCCAGCAGAAACCAGCGCTCCTACAATGAGCAGTTCTTC	EEEEEEEEEEEEEEEEEEEEEEEEEEEEEEEEEEEEEEEEEE	TRBV4-1*00(615.8)		TRBJ2-1*00(221.7)		537|548|574|0|11||55.0		19|42|70|19|42||115.0												TGCGCCAGCAGAAACCAGCGCTCCTACAATGAGCAGTTCTTC	36								CASRNQRSYNEQFF		:::::::::0:-6:11:::::19:1:42:::	TLML_7_	RNA
207	CLONES_TRBTLML_7__apheresis_TCR-JV_cDNA_21_TCCGTCTA_merged_170000.txt	394	6	0.000193642	TGCAGTGCTAGTCCTCCGGGAAACCTTGAAAAACTGTTTTTT	EEEEEEEEEEEEEEEEEEEEEEEEEEEEEEEEEEEEEEEEEE	TRBV20-1*00(586.2)	TRBD1*00(30),TRBD2*00(30)	TRBJ1-4*00(195.7)		759|770|793|0|11||55.0	10|16|36|15|21||30.0;14|20|48|15|21||30.0	27|43|71|26|42||80.0												TGCAGTGCTAGTCCTCCGGGAAACCTTGAAAAACTGTTTTTT	36								CSASPPGNLEKLFF		:::::::::0:-3:11:15:2:-8:21:26:-7:42:::	TLML_7_	RNA
208	CLONES_TRBTLML_7__apheresis_TCR-JV_cDNA_21_TCCGTCTA_merged_170000.txt	395	6	0.000193642	TGCAGTGCTAGTACCCTCCGCCTAGCGGGGGAGCAGTACTTC	EEEEEEEEEEEEEEEEEEEEEEEEEEEEEEEEEEEEEEEEEE	TRBV20-1*00(688.2)	TRBD2*00(40)	TRBJ2-7*00(200)		759|770|793|0|11||55.0	20|28|48|21|29||40.0	27|39|67|30|42||60.0												TGCAGTGCTAGTACCCTCCGCCTAGCGGGGGAGCAGTACTTC	36								CSASTLRLAGEQYF		:::::::::0:-3:11:21:-4:-4:29:30:-7:42:::	TLML_7_	RNA
209	CLONES_TRBTLML_7__apheresis_TCR-JV_cDNA_21_TCCGTCTA_merged_170000.txt	396	6	0.000193642	TGCAGTGCTAGAGGATGGGGAGGGAGTCAGCCCCAGCATTTT	EEEEEEEEEEEEEEEEEEEEEEEEEEEEEEEEEEEEEEEEEE	TRBV20-1*00(458.3)	TRBD2*00(35)	TRBJ1-5*00(220)		759|772|793|0|13||65.0	25|32|48|17|24||35.0	26|42|70|26|42||80.0												TGCAGTGCTAGAGGATGGGGAGGGAGTCAGCCCCAGCATTTT	36								CSARGWGGSQPQHF		:::::::::0:-1:13:17:-9:0:24:26:-6:42:::	TLML_7_	RNA
210	CLONES_TRBTLML_7__apheresis_TCR-JV_cDNA_21_TCCGTCTA_merged_170000.txt	397	6	0.000193642	TGCAGCGTTGCCTCGGGGGCCGCAAACACTGAAGCTTTCTTT	EEEEEEEEEEEEEEEEEEEEEEEEEEEEEEEEEEEEEEEEEE	TRBV29-1*00(287.3)	TRBD1*00(30)	TRBJ1-1*00(230)		700|710|734|0|10||50.0	18|24|36|14|20||30.0	22|40|68|24|42||90.0												TGCAGCGTTGCCTCGGGGGCCGCAAACACTGAAGCTTTCTTT	36								CSVASGAANTEAFF		:::::::::0:-4:10:14:-6:0:20:24:-2:42:::	TLML_7_	RNA
211	CLONES_TRBTLML_7__apheresis_TCR-JV_cDNA_21_TCCGTCTA_merged_170000.txt	404	6	0.000193642	TGTGCCATCGTCAGCGGACCCACAGATACGCAGTATTTT	EEEEEEEEEEEEEEEEEEEEEEEEEEEEEEEEEEEEEEE	TRBV10-3*00(412.8)	TRBD2*00(25)	TRBJ2-3*00(224.8)		533|542|570|0|9||45.0	22|27|48|12|17||25.0	22|41|69|20|39||95.0												TGTGCCATCGTCAGCGGACCCACAGATACGCAGTATTTT	36								CAIVSGPTDTQYF		:::::::::0:-8:9:12:-6:-5:17:20:-2:39:::	TLML_7_	RNA
212	CLONES_TRBTLML_7__apheresis_TCR-JV_cDNA_21_TCCGTCTA_merged_170000.txt	408	6	0.000193642	TGTGCCAGTACTCTGATCGGGAACACTGAAGCTTTCTTT	EEEEEEEEEEEEEEEEEEEEEEEEEEEEEEEEEEEEEEE	TRBV19*00(348.2)		TRBJ1-1*00(214.2)		559|569|596|0|10||50.0		21|40|68|20|39||95.0												TGTGCCAGTACTCTGATCGGGAACACTGAAGCTTTCTTT	36								CASTLIGNTEAFF		:::::::::0:-7:10:::::20:-1:39:::	TLML_7_	RNA
213	CLONES_TRBTLML_7__apheresis_TCR-JV_cDNA_21_TCCGTCTA_merged_170000.txt	409	6	0.000193642	TGTGCCAGCGGGGGACAGGGAAGGCCTGAAGCTTTCTTT	EEEEEEEEEEEEEEEEEEEEEEEEEEEEEEEEEEEEEEE	TRBV5-4*00(476.7)	TRBD1*00(45)	TRBJ1-1*00(210)		549|558|585|0|9||45.0	12|21|36|11|20||45.0	26|40|68|25|39||70.0												TGTGCCAGCGGGGGACAGGGAAGGCCTGAAGCTTTCTTT	36								CASGGQGRPEAFF		:::::::::0:-7:9:11:0:-3:20:25:-6:39:::	TLML_7_	RNA
214	CLONES_TRBTLML_7__apheresis_TCR-JV_cDNA_21_TCCGTCTA_merged_170000.txt	410	6	0.000193642	TGTGCCAGCAGTTTGGACAGGTACACTGAAGCTTTCTTT	EEEEEEEEEEEEEEEEEEEEEEEEEEEEEEEEEEEEEEE	TRBV12-3*00(442.3),TRBV12-4*00(442.3)	TRBD1*00(35)	TRBJ1-1*00(222.3)		530|544|567|0|14||70.0;530|544|567|0|14||70.0	13|20|36|14|21||35.0	23|40|68|22|39||85.0												TGTGCCAGCAGTTTGGACAGGTACACTGAAGCTTTCTTT	36								CASSLDRYTEAFF		:::::::::0:-3:14:14:-1:-4:21:22:-3:39:::	TLML_7_	RNA
215	CLONES_TRBTLML_7__apheresis_TCR-JV_cDNA_21_TCCGTCTA_merged_170000.txt	411	6	0.000193642	TGTGCCAGCAGTTTGACAGGGGGCTATGGCTACACCTTC	EEEEEEEEEEEEEEEEEEEEEEEEEEEEEEEEEEEEEEE	TRBV27*00(318.2)	TRBD1*00(45)	TRBJ1-2*00(217.3)		556|570|593|0|14||70.0	14|23|36|14|23||45.0	24|40|68|23|39||80.0												TGTGCCAGCAGTTTGACAGGGGGCTATGGCTACACCTTC	36								CASSLTGGYGYTF		:::::::::0:-3:14:14:-2:-1:23:23:-4:39:::	TLML_7_	RNA
216	CLONES_TRBTLML_7__apheresis_TCR-JV_cDNA_21_TCCGTCTA_merged_170000.txt	412	6	0.000193642	TGTGCCAGCAGTTCGCTTCGGGGGGATACGCAGTATTTT	EEEEEEEEEEEEEEEEEEEEEEEEEEEEEEEEEEEEEEE	TRBV12-3*00(453.2),TRBV12-4*00(453.2)	TRBD1*00(25)	TRBJ2-3*00(174.2)		530|543|567|0|13||65.0;530|543|567|0|13||65.0	18|23|36|19|24||25.0	26|41|69|24|39||75.0												TGTGCCAGCAGTTCGCTTCGGGGGGATACGCAGTATTTT	36								CASSSLRGDTQYF		:::::::::0:-4:13:19:-6:-1:24:24:-6:39:::	TLML_7_	RNA
217	CLONES_TRBTLML_7__apheresis_TCR-JV_cDNA_21_TCCGTCTA_merged_170000.txt	413	6	0.000193642	TGTGCCAGCAGTTACTCGGGATGGGATGAGCAGTTCTTC	EEEEEEEEEEEEEEEEEEEEEEEEEEEEEEEEEEEEEEE	TRBV6-2*00(354.2),TRBV6-3*00(354.2)		TRBJ2-1*00(197.5)		516|534|553|0|18||90.0;516|534|553|0|18||90.0		28|42|70|25|39||70.0												TGTGCCAGCAGTTACTCGGGATGGGATGAGCAGTTCTTC	36								CASSYSGWDEQFF		:::::::::0:1:18:::::25:-8:39:::	TLML_7_	RNA
218	CLONES_TRBTLML_7__apheresis_TCR-JV_cDNA_21_TCCGTCTA_merged_170000.txt	414	6	0.000193642	TGTGCCAGCAGCTTGCGGGAGAGGGATACGCAGTATTTT	EEEEEEEEEEEEEEEEEEEEEEEEEEEEEEEEEEEEEEE	TRBV11-2*00(569.3)	TRBD2*00(35)	TRBJ2-3*00(215)		522|536|559|0|14||70.0	23|30|48|14|21||35.0	26|41|69|24|39||75.0												TGTGCCAGCAGCTTGCGGGAGAGGGATACGCAGTATTTT	36								CASSLRERDTQYF		:::::::::0:-3:14:14:-7:-2:21:24:-6:39:::	TLML_7_	RNA
219	CLONES_TRBTLML_7__apheresis_TCR-JV_cDNA_21_TCCGTCTA_merged_170000.txt	415	6	0.000193642	TGTGCCAGCAGCGATGGTCCCTACAATGAGCAGTTCTTC	EEEENNNNNNNNNNNNNNNNNNNNNNNNNNNNNEEEEEE	TRBV3-1*00(590.8)		TRBJ2-1*00(209)		543|555|580|0|12||60.0		22|42|70|19|39||100.0												TGTGCCAGCAGCGATGGTCCCTACAATGAGCAGTTCTTC	36								CASSDGPYNEQFF		:::::::::0:-5:12:::::19:-2:39:::	TLML_7_	RNA
220	CLONES_TRBTLML_7__apheresis_TCR-JV_cDNA_21_TCCGTCTA_merged_170000.txt	416	6	0.000193642	TGCGCCAGCAGCCAAGGGTTATGGTACGAGCAGTACTTC	EEEEEEEEEEEEEEEEEEEEEEEEEEEEEEEEEEEEEEE	TRBV4-3*00(567.5)		TRBJ2-7*00(198.3)		537|553|574|0|16||80.0		24|39|67|24|39||75.0												TGCGCCAGCAGCCAAGGGTTATGGTACGAGCAGTACTTC	36								CASSQGLWYEQYF		:::::::::0:-1:16:::::24:-4:39:::	TLML_7_	RNA
221	CLONES_TRBTLML_7__apheresis_TCR-JV_cDNA_21_TCCGTCTA_merged_170000.txt	417	6	0.000193642	TGCAGTGCTAGTAGGGGGGGCAATCAGCCCCAGCATTTT	EEEEEEEEEEEEEEEEEEEEEEEEEEEEEEEEEEEEEEE	TRBV20-1*00(602.2)	TRBD1*00(30)	TRBJ1-5*00(224.2)		759|770|793|0|11||55.0	17|23|36|12|18||30.0	22|42|70|19|39||100.0												TGCAGTGCTAGTAGGGGGGGCAATCAGCCCCAGCATTTT	36								CSASRGGNQPQHF		:::::::::0:-3:11:12:-5:-1:18:19:-2:39:::	TLML_7_	RNA
222	CLONES_TRBTLML_7__apheresis_TCR-JV_cDNA_21_TCCGTCTA_merged_170000.txt	418	6	0.000193642	TGCAGCGTTACGGGACACCTGAACACTGAAGCTTTCTTT	EEEEEEEEEEEEEEEEEEEEEEEEEEEEEEEEEEEEEEE	TRBV29-1*00(242)	TRBD1*00(35),TRBD2*00(30)	TRBJ1-1*00(240)		700|709|734|0|9||45.0	11|18|36|10|17||35.0;15|21|48|10|16||30.0	20|40|68|19|39||100.0												TGCAGCGTTACGGGACACCTGAACACTGAAGCTTTCTTT	36								CSVTGHLNTEAFF		:::::::::0:-5:9:10:1:-6:17:19:0:39:::	TLML_7_	RNA
223	CLONES_TRBTLML_7__apheresis_TCR-JV_cDNA_21_TCCGTCTA_merged_170000.txt	419	6	0.000193642	TGCAGCGTCGCTGACAAAGCCAAAAACATTCAGTACTTC	EEEEEEEEEEEEEEEEEEEEEEEEEEEEEEEEEEEEEEE	TRBV29-1*00(410)		TRBJ2-4*00(200)		700|708|734|0|8||40.0		20|42|70|17|39||110.0												TGCAGCGTCGCTGACAAAGCCAAAAACATTCAGTACTTC	36								CSVADKAKNIQYF		:::::::::0:-6:8:::::17:0:39:::	TLML_7_	RNA
224	CLONES_TRBTLML_7__apheresis_TCR-JV_cDNA_21_TCCGTCTA_merged_170000.txt	420	6	0.000193642	TGCAGCGTACAACCAGGGGTGAACACTGAAGCTTTCTTT	EEEEEEEEEEEEEEEEEEEEEEEEEEEEEEEEEEEEEEE	TRBV29-1*00(534.8)	TRBD1*00(30)	TRBJ1-1*00(225.8)		700|708|734|0|8||40.0	16|22|36|13|19||30.0	20|40|68|19|39||100.0												TGCAGCGTACAACCAGGGGTGAACACTGAAGCTTTCTTT	36								CSVQPGVNTEAFF		:::::::::0:-6:8:13:-4:-2:19:19:0:39:::	TLML_7_	RNA
225	CLONES_TRBTLML_7__apheresis_TCR-JV_cDNA_21_TCCGTCTA_merged_170000.txt	427	6	0.000193642	TGTGCCAGCAGCTTAGACGACGGGACCCAGTACTTC	EEEEEEEEEEEEEEEEEEEEEEEEEEEEEEEEEEEE	TRBV7-9*00(352.2)		TRBJ2-5*00(202.3)		556|572|593|0|16||80.0		27|40|68|23|36||65.0												TGTGCCAGCAGCTTAGACGACGGGACCCAGTACTTC	36								CASSLDDGTQYF		:::::::::0:-1:16:::::23:-7:36:::	TLML_7_	RNA
226	CLONES_TRBTLML_7__apheresis_TCR-JV_cDNA_21_TCCGTCTA_merged_170000.txt	428	6	0.000193642	TGTGCCAGCAATGAGGGGGGGTCACCCCTCCACTTT	EEEEEEEEEEEEEEEEEEEEEEEEEEEEEEEEEEEE	TRBV25-1*00(578.8)	TRBD1*00(25)	TRBJ1-6*00(174)		551|565|588|0|14|SG561A|54.0	18|23|36|14|19||25.0	30|45|73|21|36||75.0												TGTGCCAGCAATGAGGGGGGGTCACCCCTCCACTTT	36								CASNEGGSPLHF		:::::::::0:-3:14:14:-6:-1:19:21:-10:36:::	TLML_7_	RNA
227	CLONES_TRBTLML_7__apheresis_TCR-JV_cDNA_21_TCCGTCTA_merged_170000.txt	434	6	0.000193642	TGTGCCATCCGCAGGGGCACTGAAGCTTTCTTT	EEEEEEEEEEEEEEEEEEEEEEEEEEEEEEEEE	TRBV19*00(209.2)	TRBD1*00(30)	TRBJ1-1*00(220)		559|566|596|0|7||35.0	16|22|36|11|17||30.0	24|40|68|17|33||80.0												TGTGCCATCCGCAGGGGCACTGAAGCTTTCTTT	36								CAIRRGTEAFF		:::::::::0:-10:7:11:-4:-2:17:17:-4:33:::	TLML_7_	RNA
228	CLONES_TRBTLML_7__apheresis_TCR-JV_cDNA_21_TCCGTCTA_merged_170000.txt	435	6	0.000193642	TGTGCCAGCAGTCTGGCTTACGAGCAGTACTTC	EEEEEEEEEEEEEEEEEEEEEEEEEEEEEEEEE	TRBV6-2*00(835.7),TRBV6-3*00(835.7)		TRBJ2-7*00(178.3)		516|528|553|0|12||60.0;516|528|553|0|12||60.0		24|39|67|18|33||75.0												TGTGCCAGCAGTCTGGCTTACGAGCAGTACTTC	36								CASSLAYEQYF		:::::::::0:-5:12:::::18:-4:33:::	TLML_7_	RNA
229	CLONES_TRBTLML_7__apheresis_TCR-JV_cDNA_21_TCCGTCTA_merged_170000.txt	436	6	0.000193642	TGTGCCAGCAGCTAACAAGAGACCCAGTACTTC	EEEEEEEEEEEEEEEEEEEEEEEEEEEEEEEEE	TRBV7-2*00(561.7)		TRBJ2-5*00(230)		580|593|617|0|13||65.0		22|40|68|15|33||90.0												TGTGCCAGCAGCTAACAAGAGACCCAGTACTTC	36								CASS*QETQYF		:::::::::0:-4:13:::::15:-2:33:::	TLML_7_	RNA
230	CLONES_TRBTLML_7__apheresis_TCR-JV_cDNA_21_TCCGTCTA_merged_170000.txt	438	6	0.000193642	TGCAGCGGTCAGCGGGGGAAGCAGTTCTTC	EEEEEEEEEEEEEEEEEEEEEEEEEEEEEE	TRBV29-1*00(670.8)	TRBD2*00(30)	TRBJ2-1*00(161.7)		700|707|734|0|7||35.0	22|28|48|10|16||30.0	31|42|70|19|30||55.0												TGCAGCGGTCAGCGGGGGAAGCAGTTCTTC	36								CSGQRGKQFF		:::::::::0:-7:7:10:-6:-4:16:19:-11:30:::	TLML_7_	RNA
231	CLONES_TRBTLML_7__apheresis_TCR-JV_cDNA_21_TCCGTCTA_merged_170000.txt	443	5	0.000161368	TGTGCTAGTGGTTTGGTACTGCACAGGGGCGGTACCCACTTAAGCTCTGGGGCCAACGTCCTGACTTTC	EEEEEEEEEEEEEEEEEEEEEEEEEEEEEEEEEEEEEEEEEEEEEEEEEEEEEEEEEEEEEEEEEEEEE	TRBV12-5*00(340)	TRBD1*00(35)	TRBJ2-6*00(275)		530|549|567|0|19||95.0	15|22|36|22|29||35.0	18|45|73|42|69||135.0												TGTGCTAGTGGTTTGGTACTGCACAGGGGCGGTACCCACTTAAGCTCTGGGGCCAACGTCCTGACTTTC	36								CASGLVLHRGGTHLSSGANVLTF		:::::::::0:2:19:22:-3:-2:29:42:2:69:::	TLML_7_	RNA
232	CLONES_TRBTLML_7__apheresis_TCR-JV_cDNA_21_TCCGTCTA_merged_170000.txt	451	5	0.000161368	TGTGCCAGCAGCTCCTAAGCCTTTACTAGACCTACTAGCACAGATACGCAGTATTTT	EEEEEEEEEEEEEEEEEEEEEEEEEEEEEEEEEEEEEEEEEEEEEEEEEEEEEEEEE	TRBV7-2*00(355),TRBV7-8*00(323)	TRBD2*00(25)	TRBJ2-3*00(255)		580|593|617|0|13||65.0;567|580|604|0|13||65.0	19|24|48|24|29||25.0	18|41|69|34|57||115.0												TGTGCCAGCAGCTCCTAAGCCTTTACTAGACCTACTAGCACAGATACGCAGTATTTT	36								CASSS*AFTRPTSTDTQYF		:::::::::0:-4:13:24:-3:-8:29:34:2:57:::	TLML_7_	RNA
233	CLONES_TRBTLML_7__apheresis_TCR-JV_cDNA_21_TCCGTCTA_merged_170000.txt	452	5	0.000161368	TGTGCCAGCAGCCCCCCCCACCGGGACAGCGACTCTGGGGCCAACGTCCTGACTTTC	EEEEEEEEEEEEEEEEEEEEEEEEEEEEEEEEEEEEEEEEEEEEEEEEEEEEEEEEE	TRBV7-9*00(243)	TRBD1*00(45)	TRBJ2-6*00(257)		556|568|593|0|12||60.0	10|19|36|20|29||45.0	20|45|73|32|57||125.0												TGTGCCAGCAGCCCCCCCCACCGGGACAGCGACTCTGGGGCCAACGTCCTGACTTTC	36								CASSPPHRDSDSGANVLTF		:::::::::0:-5:12:20:2:-5:29:32:0:57:::	TLML_7_	RNA
234	CLONES_TRBTLML_7__apheresis_TCR-JV_cDNA_21_TCCGTCTA_merged_170000.txt	453	5	0.000161368	TGTGCCAGCAGCATTCCGGACGGGACTAGCGGGAGGGCCCGAGATACGCAGTATTTT	EEEEEEEEEEEEEEEEEEEEEEEEEEEEEEEEEEEEEEEEEEEEEEEEEEEEEEEEE	TRBV11-2*00(484.6),TRBV11-3*00(443)	TRBD2*00(100)	TRBJ2-3*00(220)		522|534|559|0|12||60.0;521|533|558|0|12||60.0	15|35|48|20|40||100.0	25|41|69|41|57||80.0												TGTGCCAGCAGCATTCCGGACGGGACTAGCGGGAGGGCCCGAGATACGCAGTATTTT	36								CASSIPDGTSGRARDTQYF		:::::::::0:-5:12:20:1:3:40:41:-5:57:::	TLML_7_	RNA
235	CLONES_TRBTLML_7__apheresis_TCR-JV_cDNA_21_TCCGTCTA_merged_170000.txt	454	5	0.000161368	TGCGCCAGCAGCCCCTCTCTAGCGGGAGGGCCGGGGACCTACAATGAGCAGTTCTTC	EEEEEEEEEEEEEEEEEEEEEEEEEEEEEEEEEEEEEEEEEEEEEEEEEEEEEEEEE	TRBV4-3*00(487)	TRBD2*00(70)	TRBJ2-1*00(240)		537|550|574|0|13||65.0	20|34|48|18|32||70.0	22|42|70|37|57||100.0												TGCGCCAGCAGCCCCTCTCTAGCGGGAGGGCCGGGGACCTACAATGAGCAGTTCTTC	36								CASSPSLAGGPGTYNEQFF		:::::::::0:-4:13:18:-4:2:32:37:-2:57:::	TLML_7_	RNA
236	CLONES_TRBTLML_7__apheresis_TCR-JV_cDNA_21_TCCGTCTA_merged_170000.txt	457	5	0.000161368	TGTGCCATCAGTGAGTCCCTCCGGCCGGGGGGCGCGGGTACTGAAGCTTTCTTT	EEEEEEEEEEEEEEEEEEEEEEEEEEEEEEEEEEEEEEEEEEEEEEEEEEEEEE	TRBV10-3*00(675.8)	TRBD1*00(40)	TRBJ1-1*00(140)		533|550|570|0|17||85.0	18|26|36|27|35||40.0	25|40|68|39|54||75.0												TGTGCCATCAGTGAGTCCCTCCGGCCGGGGGGCGCGGGTACTGAAGCTTTCTTT	36								CAISESLRPGGAGTEAFF		:::::::::0:0:17:27:-6:2:35:39:-5:54:::	TLML_7_	RNA
237	CLONES_TRBTLML_7__apheresis_TCR-JV_cDNA_21_TCCGTCTA_merged_170000.txt	458	5	0.000161368	TGTGCCAGCAGTTTAGTACTATCTATATGGGGAATAAACACTGAAGCTTTCTTT	EEEEEEEEEEEEEEEEEEEEEEEEEEEEEEEEEEEEEEEEEEEEEEEEEEEEEE	TRBV12-3*00(491.3),TRBV12-4*00(491.3)		TRBJ1-1*00(230)		530|546|567|0|16||80.0;530|546|567|0|16||80.0		22|40|68|36|54||90.0												TGTGCCAGCAGTTTAGTACTATCTATATGGGGAATAAACACTGAAGCTTTCTTT	36								CASSLVLSIWGINTEAFF		:::::::::0:-1:16:::::36:-2:54:::	TLML_7_	RNA
238	CLONES_TRBTLML_7__apheresis_TCR-JV_cDNA_21_TCCGTCTA_merged_170000.txt	459	5	0.000161368	TGTGCCAGCAGCCGAGGGCCCAGACGGGCTTCTCACACCGGGGAGCTGTTTTTT	EEEEEEEEEEEEEEEEEEEEEEEEEEEEEEEEEEEEEEEEEEEEEEEEEEEEEE	TRBV3-1*00(496)	TRBD2*00(40)	TRBJ2-2*00(227.5)		543|556|580|0|13||65.0	27|35|48|13|21||40.0	23|43|71|34|54||100.0												TGTGCCAGCAGCCGAGGGCCCAGACGGGCTTCTCACACCGGGGAGCTGTTTTTT	36								CASSRGPRRASHTGELFF		:::::::::0:-4:13:13:-11:3:21:34:-3:54:::	TLML_7_	RNA
239	CLONES_TRBTLML_7__apheresis_TCR-JV_cDNA_21_TCCGTCTA_merged_170000.txt	463	5	0.000161368	TGTGCTAGTGGTTTGGTACCACTAGTAGCTATCTACAATGAGCAGTTCTTC	EEEEEEEEEEEEEEEEEEEEEEEEEEEEEEEEEEEEEEEEEEEEEEEEEEE	TRBV12-5*00(591)	TRBD2*00(25)	TRBJ2-1*00(195)		530|551|567|0|21||105.0	8|13|48|21|26||25.0	23|42|70|32|51||95.0												TGTGCTAGTGGTTTGGTACCACTAGTAGCTATCTACAATGAGCAGTTCTTC	36								CASGLVPLVAIYNEQFF		:::::::::0:4:21:21:8:-19:26:32:-3:51:::	TLML_7_	RNA
240	CLONES_TRBTLML_7__apheresis_TCR-JV_cDNA_21_TCCGTCTA_merged_170000.txt	464	5	0.000161368	TGTGCCAGCAGTTTCGGGACTAGCGGGACTCGAACCGGGGAGCTGTTTTTT	EEEEEEEEEEEEEEEEEEEEEEEEEEEEEEEEEEEEEEEEEEEEEEEEEEE	TRBV12-4*00(634.8),TRBV12-3*00(622.8)	TRBD2*00(70)	TRBJ2-2*00(225)		530|544|567|0|14||70.0;530|544|567|0|14||70.0	15|29|48|14|28||70.0	25|43|71|33|51||90.0												TGTGCCAGCAGTTTCGGGACTAGCGGGACTCGAACCGGGGAGCTGTTTTTT	36								CASSFGTSGTRTGELFF		:::::::::0:-3:14:14:1:-3:28:33:-5:51:::	TLML_7_	RNA
241	CLONES_TRBTLML_7__apheresis_TCR-JV_cDNA_21_TCCGTCTA_merged_170000.txt	465	5	0.000161368	TGTGCCAGCAGGCTCCTGGACAGGGGAAGAGGCAATCAGCCCCAGCATTTT	EEEEEEEEEEEEEEEEEEEEEEEEEEEEEEEEEEEEEEEEEEEEEEEEEEE	TRBV6-1*00(397)	TRBD1*00(45)	TRBJ1-5*00(240)		516|527|553|0|11||55.0	13|22|36|17|26||45.0	22|42|70|31|51||100.0												TGTGCCAGCAGGCTCCTGGACAGGGGAAGAGGCAATCAGCCCCAGCATTTT	36								CASRLLDRGRGNQPQHF		:::::::::0:-6:11:17:-1:-2:26:31:-2:51:::	TLML_7_	RNA
242	CLONES_TRBTLML_7__apheresis_TCR-JV_cDNA_21_TCCGTCTA_merged_170000.txt	472	5	0.000161368	TGTGCCAGCAGTTTCAAGGGGGGAAACTCTGGAAACACCATATATTTT	EEEEEEEEEEEEEEEEEEEEEEEEEEEEEEEEEEEEEEEEEEEEEEEE	TRBV12-3*00(435.4),TRBV12-4*00(435.4)	TRBD1*00(30)	TRBJ1-3*00(250)		530|544|567|0|14||70.0;530|544|567|0|14||70.0	17|23|36|16|22||30.0	20|42|70|26|48||110.0												TGTGCCAGCAGTTTCAAGGGGGGAAACTCTGGAAACACCATATATTTT	36								CASSFKGGNSGNTIYF		:::::::::0:-3:14:16:-5:-1:22:26:0:48:::	TLML_7_	RNA
243	CLONES_TRBTLML_7__apheresis_TCR-JV_cDNA_21_TCCGTCTA_merged_170000.txt	473	5	0.000161368	TGTGCCAGCAGTTTAAGCCCCATGCGCTTGAACACTGAAGCTTTCTTT	EEEEEEEEEEEEEEEEEEEEEEEEEEEEEEEEEEEEEEEEEEEEEEEE	TRBV12-3*00(439),TRBV12-4*00(439)	TRBD1*00(25)	TRBJ1-1*00(240)		530|545|567|0|15||75.0;530|545|567|0|15||75.0	0|5|36|16|21||25.0	20|40|68|28|48||100.0												TGTGCCAGCAGTTTAAGCCCCATGCGCTTGAACACTGAAGCTTTCTTT	36								CASSLSPMRLNTEAFF		:::::::::0:-2:15:16:12:-19:21:28:0:48:::	TLML_7_	RNA
244	CLONES_TRBTLML_7__apheresis_TCR-JV_cDNA_21_TCCGTCTA_merged_170000.txt	474	5	0.000161368	TGTGCCAGCAGTCTACTAGCGGAGGGACTTTACAATGAGCAGTTCTTC	EEEEEEEEEEEEEEEEEEEEEEEEEEEEEEEEEEEEEEEEEEEEEEEE	TRBV6-2*00(334),TRBV6-3*00(334)	TRBD2*00(40)	TRBJ2-1*00(230)		516|528|553|0|12||60.0;516|528|553|0|12||60.0	19|27|48|14|22||40.0	24|42|70|30|48||90.0												TGTGCCAGCAGTCTACTAGCGGAGGGACTTTACAATGAGCAGTTCTTC	36								CASSLLAEGLYNEQFF		:::::::::0:-5:12:14:-3:-5:22:30:-4:48:::	TLML_7_	RNA
245	CLONES_TRBTLML_7__apheresis_TCR-JV_cDNA_21_TCCGTCTA_merged_170000.txt	475	5	0.000161368	TGTGCCAGCAGCCTCGGGGGACTCGACATCTCCTACGAGCAGTACTTC	EEEEEEEEEEEEEEEEEEEEEEEEEEEEEEEEEEEEEEEEEEEEEEEE	TRBV12-3*00(502),TRBV12-4*00(502)	TRBD2*00(30)	TRBJ2-7*00(208)		530|541|567|0|11||55.0;530|541|567|0|11||55.0	16|22|48|17|23||30.0	20|39|67|29|48||95.0												TGTGCCAGCAGCCTCGGGGGACTCGACATCTCCTACGAGCAGTACTTC	36								CASSLGGLDISYEQYF		:::::::::0:-6:11:17:0:-10:23:29:0:48:::	TLML_7_	RNA
246	CLONES_TRBTLML_7__apheresis_TCR-JV_cDNA_21_TCCGTCTA_merged_170000.txt	476	5	0.000161368	TGTGCCAGCAGCGTAGGGACAGATTATAGCAATCAGCCCCAGCATTTT	EEEEEEEEEEEEEEEEEEEEEEEEEEEEEEEEEEEEEEEEEEEEEEEE	TRBV2*00(415.4)	TRBD1*00(35)	TRBJ1-5*00(260)		518|529|555|0|11||55.0	12|19|36|15|22||35.0	18|42|70|24|48||120.0												TGTGCCAGCAGCGTAGGGACAGATTATAGCAATCAGCCCCAGCATTTT	36								CASSVGTDYSNQPQHF		:::::::::0:-6:11:15:0:-5:22:24:2:48:::	TLML_7_	RNA
247	CLONES_TRBTLML_7__apheresis_TCR-JV_cDNA_21_TCCGTCTA_merged_170000.txt	483	5	0.000161368	TGTGCCTGGAGTGCTTTGGGTGGGGGCAATCAGCCCCAGCATTTT	EEEEEEEEEEEEEEEEEEEEEEEEEEEEEEEEEEEEEEEEEEEEE	TRBV30*00(564)		TRBJ1-5*00(240)		787|800|821|0|13||65.0		22|42|70|25|45||100.0												TGTGCCTGGAGTGCTTTGGGTGGGGGCAATCAGCCCCAGCATTTT	36								CAWSALGGGNQPQHF		:::::::::0:-1:13:::::25:-2:45:::	TLML_7_	RNA
248	CLONES_TRBTLML_7__apheresis_TCR-JV_cDNA_21_TCCGTCTA_merged_170000.txt	485	5	0.000161368	TGTGCCAGTAGTATTGCGCAGGGGATGAACACTGAAGCTTTCTTT	EEEEEEEEEEEEEEEEEEEEEEEEEEEEEEEEEEEEEEEEEEEEE	TRBV19*00(1055.3)	TRBD1*00(30)	TRBJ1-1*00(167.5)		559|573|596|0|14||70.0	16|22|36|18|24||30.0	19|40|68|24|45||105.0												TGTGCCAGTAGTATTGCGCAGGGGATGAACACTGAAGCTTTCTTT	36								CASSIAQGMNTEAFF		:::::::::0:-3:14:18:-4:-2:24:24:1:45:::	TLML_7_	RNA
249	CLONES_TRBTLML_7__apheresis_TCR-JV_cDNA_21_TCCGTCTA_merged_170000.txt	486	5	0.000161368	TGTGCCAGCTCACCAGGGACAGGGAACACCGGGGAGCTGTTTTTT	EEEEEEEEEEEEEEEEEEEEEEEEEEEEEEEEEEEEEEEEEEEEE	TRBV18*00(379.8)	TRBD1*00(40)	TRBJ2-2*00(223)		702|717|739|0|15||75.0	12|20|36|15|23||40.0	21|43|71|23|45||110.0												TGTGCCAGCTCACCAGGGACAGGGAACACCGGGGAGCTGTTTTTT	36								CASSPGTGNTGELFF		:::::::::0:-2:15:15:0:-4:23:23:-1:45:::	TLML_7_	RNA
250	CLONES_TRBTLML_7__apheresis_TCR-JV_cDNA_21_TCCGTCTA_merged_170000.txt	487	5	0.000161368	TGTGCCAGCAGTTATTTTCCGGGACAGGGCGACGGCTACACCTTC	EEEEEEEEEEEEEEEEEEEEEEEEEEEEEEEEEEEEEEEEEEEEE	TRBV6-2*00(563),TRBV6-3*00(563)	TRBD1*00(55)	TRBJ1-2*00(168)		516|530|553|0|14||70.0;516|530|553|0|14||70.0	10|21|36|18|29||55.0	28|40|68|33|45||60.0												TGTGCCAGCAGTTATTTTCCGGGACAGGGCGACGGCTACACCTTC	36								CASSYFPGQGDGYTF		:::::::::0:-3:14:18:2:-3:29:33:-8:45:::	TLML_7_	RNA
251	CLONES_TRBTLML_7__apheresis_TCR-JV_cDNA_21_TCCGTCTA_merged_170000.txt	488	5	0.000161368	TGTGCCAGCAGTCCTACCCCCGCCGGGGCCAACGTCCTGACTTTC	EEEEEEEEEEEEEEEEEEEEEEEEEEEEEEEEEEEEEEEEEEEEE	TRBV6-2*00(454.8),TRBV6-3*00(454.8)	TRBD1*00(25),TRBD2*00(25)	TRBJ2-6*00(160.2)		516|528|553|0|12||60.0;516|528|553|0|12||60.0	1|6|36|16|21||25.0;4|9|48|18|23||25.0	24|45|73|24|45||105.0												TGTGCCAGCAGTCCTACCCCCGCCGGGGCCAACGTCCTGACTTTC	36								CASSPTPAGANVLTF		:::::::::0:-5:12:16:11:-18:21:24:-4:45:::	TLML_7_	RNA
252	CLONES_TRBTLML_7__apheresis_TCR-JV_cDNA_21_TCCGTCTA_merged_170000.txt	489	5	0.000161368	TGTGCCAGCAGTGACAGTAGCAGTGGGTCAAATGAGCAGTTCTTC	EEEEEEEEEEEEEEEEEEEEEEEEEEEEEEEEEEEEEEEEEEEEE	TRBV6-4*00(548)		TRBJ2-1*00(215)		518|533|555|0|15||75.0		27|42|70|30|45||75.0												TGTGCCAGCAGTGACAGTAGCAGTGGGTCAAATGAGCAGTTCTTC	36								CASSDSSSGSNEQFF		:::::::::0:-2:15:::::30:-7:45:::	TLML_7_	RNA
253	CLONES_TRBTLML_7__apheresis_TCR-JV_cDNA_21_TCCGTCTA_merged_170000.txt	490	5	0.000161368	TGTGCCAGCAGCTTTCCTTCCGGGACAGGGTCTGGCTACACCTTC	EEEEEEEEEEEEEEEEEEEEEEEEEEEEEEEEEEEEEEEEEEEEE	TRBV7-2*00(169)	TRBD1*00(55)	TRBJ1-2*00(205)		580|594|617|0|14||70.0	10|21|36|19|30||55.0	27|40|68|32|45||65.0												TGTGCCAGCAGCTTTCCTTCCGGGACAGGGTCTGGCTACACCTTC	36								CASSFPSGTGSGYTF		:::::::::0:-3:14:19:2:-3:30:32:-7:45:::	TLML_7_	RNA
254	CLONES_TRBTLML_7__apheresis_TCR-JV_cDNA_21_TCCGTCTA_merged_170000.txt	491	5	0.000161368	TGTGCCAGCAGCTTAGACGGGACTCGCACCGGGGAGCTGTTTTTT	EEEEEEEEEEEEEEEEEEEEEEEEEEEEEEEEEEEEEEEEEEEEE	TRBV7-3*00(349)	TRBD2*00(35),TRBD1*00(30)	TRBJ2-2*00(235)		540|555|577|0|15||75.0	15|22|48|17|24||35.0;11|17|36|17|23||30.0	24|43|71|26|45||95.0												TGTGCCAGCAGCTTAGACGGGACTCGCACCGGGGAGCTGTTTTTT	36								CASSLDGTRTGELFF		:::::::::0:-2:15:17:1:-10:24:26:-4:45:::	TLML_7_	RNA
255	CLONES_TRBTLML_7__apheresis_TCR-JV_cDNA_21_TCCGTCTA_merged_170000.txt	492	5	0.000161368	TGTGCCAGCAGCTCGGGGACAGGGGACTCCTATGGCTACACCTTC	EEEEEEEEEEEEEEEEEEEEEEEEEEEEEEEEEEEEEEEEEEEEE	TRBV7-2*00(435.8)	TRBD1*00(50)	TRBJ1-2*00(196.8)		580|593|617|0|13||65.0	12|22|36|15|25||50.0	24|40|68|29|45||80.0												TGTGCCAGCAGCTCGGGGACAGGGGACTCCTATGGCTACACCTTC	36								CASSSGTGDSYGYTF		:::::::::0:-4:13:15:0:-2:25:29:-4:45:::	TLML_7_	RNA
256	CLONES_TRBTLML_7__apheresis_TCR-JV_cDNA_21_TCCGTCTA_merged_170000.txt	493	5	0.000161368	TGTGCCAGCAGCCCCCTTGGGCAGGGGCAAGAGACCCAGTACTTC	EEEEEEEEEEEEEEEEEEEEEEEEEEEEEEEEEEEEEEEEEEEEE	TRBV7-9*00(500.8)	TRBD1*00(30)	TRBJ2-5*00(222)		556|568|593|0|12||60.0	16|22|36|21|27||30.0	22|40|68|27|45||90.0												TGTGCCAGCAGCCCCCTTGGGCAGGGGCAAGAGACCCAGTACTTC	36								CASSPLGQGQETQYF		:::::::::0:-5:12:21:-4:-2:27:27:-2:45:::	TLML_7_	RNA
257	CLONES_TRBTLML_7__apheresis_TCR-JV_cDNA_21_TCCGTCTA_merged_170000.txt	494	5	0.000161368	TGTGCCAGCAGCCCATCATGGGACGCAGACAATGAGCAGTTCTTC	EEEEEEEEEEEEEEEEEEEEEEEEEEEEEEEEEEEEEEEEEEEEE	TRBV7-2*00(182.8)	TRBD1*00(25),TRBD2*00(25)	TRBJ2-1*00(225)		580|592|617|0|12||60.0	12|17|36|19|24||25.0;16|21|48|19|24||25.0	25|42|70|28|45||85.0												TGTGCCAGCAGCCCATCATGGGACGCAGACAATGAGCAGTTCTTC	36								CASSPSWDADNEQFF		:::::::::0:-5:12:19:0:-7:24:28:-5:45:::	TLML_7_	RNA
258	CLONES_TRBTLML_7__apheresis_TCR-JV_cDNA_21_TCCGTCTA_merged_170000.txt	495	5	0.000161368	TGTGCCAGCAGCGTTTTCCTAGCGGGAGATGCTGAGCAGTTCTTC	EEEEEEEEEEEEEEEEEEEEEEEEEEEEEEEEEEEEEEEEEEEEE	TRBV9*00(343.8)	TRBD2*00(50)	TRBJ2-1*00(201.8)		559|573|595|0|14||70.0	20|30|48|18|28||50.0	29|42|70|32|45||65.0												TGTGCCAGCAGCGTTTTCCTAGCGGGAGATGCTGAGCAGTTCTTC	36								CASSVFLAGDAEQFF		:::::::::0:-2:14:18:-4:-2:28:32:-9:45:::	TLML_7_	RNA
259	CLONES_TRBTLML_7__apheresis_TCR-JV_cDNA_21_TCCGTCTA_merged_170000.txt	496	5	0.000161368	TGTGCCAGCAGCGGGGGACTAGCGGGGGAAGATACGCAGTATTTT	EEEEEEEEEEEEEEEEEEEEEEEEEEEEEEEEEEEEEEEEEEEEE	TRBV7-9*00(316)	TRBD2*00(60)	TRBJ2-3*00(208.4)		556|568|593|0|12||60.0	16|28|48|14|26||60.0	25|41|69|29|45||80.0												TGTGCCAGCAGCGGGGGACTAGCGGGGGAAGATACGCAGTATTTT	36								CASSGGLAGEDTQYF		:::::::::0:-5:12:14:0:-4:26:29:-5:45:::	TLML_7_	RNA
260	CLONES_TRBTLML_7__apheresis_TCR-JV_cDNA_21_TCCGTCTA_merged_170000.txt	497	5	0.000161368	TGTGCCAGCAGCATTACCCGGGTTAGCACAGATACGCAGTATTTT	EEEEEEEEEEEEEEEEEEEEEEEEEEEEEEEEEEEEEEEEEEEEE	TRBV7-2*00(554.4)	TRBD1*00(30),TRBD2*00(30)	TRBJ2-3*00(215)		580|592|617|0|12||60.0	9|15|36|16|22||30.0;13|19|48|16|22||30.0	19|41|69|23|45||110.0												TGTGCCAGCAGCATTACCCGGGTTAGCACAGATACGCAGTATTTT	36								CASSITRVSTDTQYF		:::::::::0:-5:12:16:3:-9:22:23:1:45:::	TLML_7_	RNA
261	CLONES_TRBTLML_7__apheresis_TCR-JV_cDNA_21_TCCGTCTA_merged_170000.txt	498	5	0.000161368	TGTGCCAGCAGATCGGGAGGGGGGGGCCTGTTGGAGCAGTTCTTC	EEEEEEEEEEEEEEEEEEEEEEEEEEEEEEEEEEEEEEEEEEEEE	TRBV4-2*00(559.8)	TRBD2*00(40)	TRBJ2-1*00(181.6)		537|548|574|0|11||55.0	24|32|48|13|21||40.0	30|42|70|33|45||60.0												TGTGCCAGCAGATCGGGAGGGGGGGGCCTGTTGGAGCAGTTCTTC	36								CASRSGGGGLLEQFF		:::::::::0:-6:11:13:-8:0:21:33:-10:45:::	TLML_7_	RNA
262	CLONES_TRBTLML_7__apheresis_TCR-JV_cDNA_21_TCCGTCTA_merged_170000.txt	501	5	0.000161368	TGCGCCAGCAGTTTCGGCCAGGTTTCCTACAATGAGCAGTTCTTC	EEEEEEEEEEEEEEEEEEEEEEEEEEEEEEEEEEEEEEEEEEEEE	TRBV5-1*00(388)		TRBJ2-1*00(173)		554|573|590|0|20|SC565TI568C|58.0		21|42|70|24|45||105.0												TGCGCCAGCAGTTTCGGCCAGGTTTCCTACAATGAGCAGTTCTTC	36								CASSFGQVSYNEQFF		:::::::::0:3:20:::::24:-1:45:::	TLML_7_	RNA
263	CLONES_TRBTLML_7__apheresis_TCR-JV_cDNA_21_TCCGTCTA_merged_170000.txt	502	5	0.000161368	TGCGCCAGCAGCTTGGACAGGGGGTCTATAGAGACCCAGTACTTC	EEEEEEEEEEEEEEEEEEEEEEEEEEEEEEEEEEEEEEEEEEEEE	TRBV5-1*00(332.8)	TRBD1*00(40)	TRBJ2-5*00(215.8)		554|570|590|0|16||80.0	15|23|36|16|24||40.0	24|40|68|29|45||80.0												TGCGCCAGCAGCTTGGACAGGGGGTCTATAGAGACCCAGTACTTC	36								CASSLDRGSIETQYF		:::::::::0:0:16:16:-3:-1:24:29:-4:45:::	TLML_7_	RNA
264	CLONES_TRBTLML_7__apheresis_TCR-JV_cDNA_21_TCCGTCTA_merged_170000.txt	503	5	0.000161368	TGCGCCAGCAGCTCGGCGGAACAGGGTTCCTACGAGCAGTACTTC	EEEEEEEEEEEEEEEEEEEEEEEEEEEEEEEEEEEEEEEEEEEEE	TRBV5-1*00(661)	TRBD1*00(30)	TRBJ2-7*00(185)		554|571|590|0|17|ST567C|69.0	15|21|36|20|26||30.0	21|39|67|27|45||90.0												TGCGCCAGCAGCTCGGCGGAACAGGGTTCCTACGAGCAGTACTTC	36								CASSSAEQGSYEQYF		:::::::::0:1:17:20:-3:-3:26:27:-1:45:::	TLML_7_	RNA
265	CLONES_TRBTLML_7__apheresis_TCR-JV_cDNA_21_TCCGTCTA_merged_170000.txt	504	5	0.000161368	TGCGCCAGCAGCCCCCTAGCGGGAGACGCCGGGGAGCTGTTTTTT	EEEEEEEEEEEEEEEEEEEEEEEEEEEEEEEEEEEEEEEEEEEEE	TRBV5-1*00(628.2)	TRBD2*00(50)	TRBJ2-2*00(179.2)		554|566|590|0|12||60.0	20|30|48|15|25||50.0	26|43|71|28|45||85.0												TGCGCCAGCAGCCCCCTAGCGGGAGACGCCGGGGAGCTGTTTTTT	36								CASSPLAGDAGELFF		:::::::::0:-4:12:15:-4:-2:25:28:-6:45:::	TLML_7_	RNA
266	CLONES_TRBTLML_7__apheresis_TCR-JV_cDNA_21_TCCGTCTA_merged_170000.txt	505	5	0.000161368	TGCGCCAGCAGCCAAGGGCAACTAGTTGTGAATGAGCAGTTCTTC	EEEEEEEEEEEEEEEEEEEEEEEEEEEEEEEEEEEEEEEEEEEEE	TRBV4-1*00(464.6)	TRBD2*00(25)	TRBJ2-1*00(187)		537|553|574|0|16||80.0	8|13|48|21|26||25.0	27|42|70|30|45||75.0												TGCGCCAGCAGCCAAGGGCAACTAGTTGTGAATGAGCAGTTCTTC	36								CASSQGQLVVNEQFF		:::::::::0:-1:16:21:8:-19:26:30:-7:45:::	TLML_7_	RNA
267	CLONES_TRBTLML_7__apheresis_TCR-JV_cDNA_21_TCCGTCTA_merged_170000.txt	506	5	0.000161368	TGCGCCAGCAGCGCAGCCGGGGACAGCAGCTATGGCTACACCTTC	EEEEEEEEEEEEEEEEEEEEEEEEEEEEEEEEEEEEEEEEEEEEE	TRBV5-1*00(528)	TRBD1*00(35)	TRBJ1-2*00(220)		554|566|590|0|12||60.0	12|19|36|19|26||35.0	24|40|68|29|45||80.0												TGCGCCAGCAGCGCAGCCGGGGACAGCAGCTATGGCTACACCTTC	36								CASSAAGDSSYGYTF		:::::::::0:-4:12:19:0:-5:26:29:-4:45:::	TLML_7_	RNA
268	CLONES_TRBTLML_7__apheresis_TCR-JV_cDNA_21_TCCGTCTA_merged_170000.txt	508	5	0.000161368	TGCAGTCAAACTAGCGGAGACAGCTCCTACAATGAGCAGTTCTTC	EEEEEEEEEEEEEEEEEEEEEEEEEEEEEEEEEEEEEEEEEEEEE	TRBV20-1*00(722.4)	TRBD2*00(40)	TRBJ2-1*00(234)		759|765|793|0|6||30.0	19|27|48|9|17||40.0	18|42|70|21|45||120.0												TGCAGTCAAACTAGCGGAGACAGCTCCTACAATGAGCAGTTCTTC	36								CSQTSGDSSYNEQFF		:::::::::0:-8:6:9:-3:-5:17:21:2:45:::	TLML_7_	RNA
269	CLONES_TRBTLML_7__apheresis_TCR-JV_cDNA_21_TCCGTCTA_merged_170000.txt	518	5	0.000161368	TGTGCCTGGAGGCGACAGGGGTACGGAAACACCATATATTTT	EEEEEEEEEEEEEEEEEEEEEEEEEEEEEEEEEEEEEEEEEE	TRBV30*00(582.6)	TRBD1*00(40)	TRBJ1-3*00(175)		787|798|821|0|11||55.0	14|22|36|13|21||40.0	24|42|70|24|42||90.0												TGTGCCTGGAGGCGACAGGGGTACGGAAACACCATATATTTT	36								CAWRRQGYGNTIYF		:::::::::0:-3:11:13:-2:-2:21:24:-4:42:::	TLML_7_	RNA
270	CLONES_TRBTLML_7__apheresis_TCR-JV_cDNA_21_TCCGTCTA_merged_170000.txt	519	5	0.000161368	TGTGCCTGGAGGGGCCTAGCGGCCACAGATACGCAGTATTTT	NNNNNNNNNNNNNNNNNNNNNNNNNNNNNNNNEEEEEEEEEE	TRBV30*00(654.2)	TRBD2*00(39)	TRBJ2-3*00(225)		787|798|821|0|11||55.0	16|27|48|11|22|SA19C|39.0	22|41|69|23|42||95.0												TGTGCCTGGAGGGGCCTAGCGGCCACAGATACGCAGTATTTT	36								CAWRGLAATDTQYF		:::::::::0:-3:11:11:0:-5:22:23:-2:42:::	TLML_7_	RNA
271	CLONES_TRBTLML_7__apheresis_TCR-JV_cDNA_21_TCCGTCTA_merged_170000.txt	520	5	0.000161368	TGTGCCTGGAATTCGAGGGAGGCCTACAATGAGCAGTTCTTC	EEEEEEEEEEEEEEEEEEEEEEEEEEEEEEEEEEEEEEEEEE	TRBV30*00(767.8)	TRBD2*00(30)	TRBJ2-1*00(167)		787|797|821|0|10||50.0	25|31|48|16|22||30.0	22|42|70|22|42||100.0												TGTGCCTGGAATTCGAGGGAGGCCTACAATGAGCAGTTCTTC	36								CAWNSREAYNEQFF		:::::::::0:-4:10:16:-9:-1:22:22:-2:42:::	TLML_7_	RNA
272	CLONES_TRBTLML_7__apheresis_TCR-JV_cDNA_21_TCCGTCTA_merged_170000.txt	522	5	0.000161368	TGTGCCGCCCGGGGAGTATCTGGGGCCAACGTCCTGACTTTC	EEEEEEEEEEEEEEEEEEEEEEEEEEEEEEEEEEEEEEEEEE	TRBV6-2*00(358),TRBV6-3*00(358)	TRBD1*00(30),TRBD2*00(30)	TRBJ2-6*00(260)		516|522|553|0|6||30.0;516|522|553|0|6||30.0	9|15|36|7|13||30.0;13|19|48|7|13||30.0	21|45|73|18|42||120.0												TGTGCCGCCCGGGGAGTATCTGGGGCCAACGTCCTGACTTTC	36								CAARGVSGANVLTF		:::::::::0:-11:6:7:3:-9:13:18:-1:42:::	TLML_7_	RNA
273	CLONES_TRBTLML_7__apheresis_TCR-JV_cDNA_21_TCCGTCTA_merged_170000.txt	523	5	0.000161368	TGTGCCATCCAAGACAGGGGCGGAACCGGGGAGCTGTTTTTT	EEEEEEEEEEEEEEEEEEEEEEEEEEEEEEEEEEEEEEEEEE	TRBV10-3*00(683.4)	TRBD1*00(40)	TRBJ2-2*00(155)		533|542|570|0|9||45.0	14|22|36|12|20||40.0	25|43|71|24|42||90.0												TGTGCCATCCAAGACAGGGGCGGAACCGGGGAGCTGTTTTTT	36								CAIQDRGGTGELFF		:::::::::0:-8:9:12:-2:-2:20:24:-5:42:::	TLML_7_	RNA
274	CLONES_TRBTLML_7__apheresis_TCR-JV_cDNA_21_TCCGTCTA_merged_170000.txt	525	5	0.000161368	TGTGCCACATCCGTAGCGGGACCCCTCTACGAGCAGTACTTC	EEEEEEEEEEEEEEEEEEEEEEEEEEEEEEEEEEEEEEEEEE	TRBV24-1*00(550)	TRBD2*00(40)	TRBJ2-7*00(168)		559|567|597|0|8||40.0	21|29|48|13|21||40.0	23|39|67|26|42||80.0												TGTGCCACATCCGTAGCGGGACCCCTCTACGAGCAGTACTTC	36								CATSVAGPLYEQYF		:::::::::0:-10:8:13:-5:-3:21:26:-3:42:::	TLML_7_	RNA
275	CLONES_TRBTLML_7__apheresis_TCR-JV_cDNA_21_TCCGTCTA_merged_170000.txt	526	5	0.000161368	TGTGCCAGTATTAACTTAGGCGGGATCTATGGCTACACCTTC	EEEEEEEEEEEEEEEEEEEEEEEEEEEEEEEEEEEEEEEEEE	TRBV19*00(614.4)	TRBD2*00(30)	TRBJ1-2*00(112)		559|569|596|0|10||50.0	23|29|48|19|25||30.0	24|40|68|26|42||80.0												TGTGCCAGTATTAACTTAGGCGGGATCTATGGCTACACCTTC	36								CASINLGGIYGYTF		:::::::::0:-7:10:19:-7:-3:25:26:-4:42:::	TLML_7_	RNA
276	CLONES_TRBTLML_7__apheresis_TCR-JV_cDNA_21_TCCGTCTA_merged_170000.txt	527	5	0.000161368	TGTGCCAGCTCACCACCGGGGAATCTCTACGAGCAGTACTTC	EEEEEEEEEEEEEEEEEEEEEEEEEEEEEEEEEEEEEEEEEE	TRBV18*00(370)		TRBJ2-7*00(220)		702|721|739|0|19||95.0		23|39|67|26|42||80.0												TGTGCCAGCTCACCACCGGGGAATCTCTACGAGCAGTACTTC	36								CASSPPGNLYEQYF		:::::::::0:2:19:::::26:-3:42:::	TLML_7_	RNA
277	CLONES_TRBTLML_7__apheresis_TCR-JV_cDNA_21_TCCGTCTA_merged_170000.txt	528	5	0.000161368	TGTGCCAGCCTCGGGACACCGAACACCGGGGAGCTGTTTTTT	EEEEEEEEEEEEEEEEEEEEEEEEEEEEEEEEEEEEEEEEEE	TRBV6-1*00(412.2)	TRBD1*00(35),TRBD2*00(30)	TRBJ2-2*00(236)		516|525|553|0|9||45.0	11|18|36|11|18||35.0;15|21|48|11|17||30.0	20|43|71|19|42||115.0												TGTGCCAGCCTCGGGACACCGAACACCGGGGAGCTGTTTTTT	36								CASLGTPNTGELFF		:::::::::0:-8:9:11:1:-6:18:19:0:42:::	TLML_7_	RNA
278	CLONES_TRBTLML_7__apheresis_TCR-JV_cDNA_21_TCCGTCTA_merged_170000.txt	529	5	0.000161368	TGTGCCAGCGGTCTCGGACAGGGTGGTCAGCCCCAGCATTTT	EEEEEEEEEEEEEEEEEEEEEEEEEEEEEEEEEEEEEEEEEE	TRBV27*00(331.8)	TRBD1*00(40)	TRBJ1-5*00(220)		556|565|593|0|9||45.0	13|21|36|15|23||40.0	26|42|70|26|42||80.0												TGTGCCAGCGGTCTCGGACAGGGTGGTCAGCCCCAGCATTTT	36								CASGLGQGGQPQHF		:::::::::0:-8:9:15:-1:-3:23:26:-6:42:::	TLML_7_	RNA
279	CLONES_TRBTLML_7__apheresis_TCR-JV_cDNA_21_TCCGTCTA_merged_170000.txt	530	5	0.000161368	TGTGCCAGCAGTTTACCGGGGAGGGGACAGCCCCAGCATTTT	EEEEEEEEEEEEEEEEEEEEEEEEEEEEEEEEEEEEEEEEEE	TRBV27*00(300.3)	TRBD2*00(35)	TRBJ1-5*00(215)		556|571|593|0|15||75.0	25|32|48|18|25||35.0	27|42|70|27|42||75.0												TGTGCCAGCAGTTTACCGGGGAGGGGACAGCCCCAGCATTTT	36								CASSLPGRGQPQHF		:::::::::0:-2:15:18:-9:0:25:27:-7:42:::	TLML_7_	RNA
280	CLONES_TRBTLML_7__apheresis_TCR-JV_cDNA_21_TCCGTCTA_merged_170000.txt	531	5	0.000161368	TGTGCCAGCAGTTTACAGGGAGCTAACTATGGCTACACCTTC	EEEEEEEEEEEEEEEEEEEEEEEEEEEEEEEEEEEEEEEEEE	TRBV28*00(746)	TRBD1*00(25)	TRBJ1-2*00(210)		564|579|601|0|15||75.0	16|21|36|15|20||25.0	18|40|68|20|42||110.0												TGTGCCAGCAGTTTACAGGGAGCTAACTATGGCTACACCTTC	36								CASSLQGANYGYTF		:::::::::0:-2:15:15:-4:-3:20:20:2:42:::	TLML_7_	RNA
281	CLONES_TRBTLML_7__apheresis_TCR-JV_cDNA_21_TCCGTCTA_merged_170000.txt	532	5	0.000161368	TGTGCCAGCAGTTCCACTGACGGTCTAGGAGGCTACACCTTC	EEEEEEEEEEEEEEEEEEEEEEEEEEEEEEEEEEEEEEEEEE	TRBV6-2*00(485),TRBV6-3*00(485)		TRBJ1-2*00(200)		516|529|553|0|13||65.0;516|529|553|0|13||65.0		28|40|68|30|42||60.0												TGTGCCAGCAGTTCCACTGACGGTCTAGGAGGCTACACCTTC	36								CASSSTDGLGGYTF		:::::::::0:-4:13:::::30:-8:42:::	TLML_7_	RNA
282	CLONES_TRBTLML_7__apheresis_TCR-JV_cDNA_21_TCCGTCTA_merged_170000.txt	533	5	0.000161368	TGTGCCAGCAGTTGGGGCGGGTTACGTGATACGCAGTATTTT	EEEEEEEEEEEEEEEEEEEEEEEEEEEEEEEEEEEEEEEEEE	TRBV12-3*00(233.8),TRBV12-4*00(233.8)	TRBD1*00(30)	TRBJ2-3*00(215)		530|543|567|0|13||65.0;530|543|567|0|13||65.0	19|25|36|13|19||30.0	26|41|69|27|42||75.0												TGTGCCAGCAGTTGGGGCGGGTTACGTGATACGCAGTATTTT	36								CASSWGGLRDTQYF		:::::::::0:-4:13:13:-7:1:19:27:-6:42:::	TLML_7_	RNA
283	CLONES_TRBTLML_7__apheresis_TCR-JV_cDNA_21_TCCGTCTA_merged_170000.txt	534	5	0.000161368	TGTGCCAGCAGCTTTAGGAGCGGGCGAGATACGCAGTATTTT	EEEEEEEEEEEEEEEEEEEEEEEEEEEEEEEEEEEEEEEEEE	TRBV7-2*00(498.5)	TRBD2*00(30)	TRBJ2-3*00(220)		580|594|617|0|14||70.0	22|28|48|18|24||30.0	25|41|69|26|42||80.0												TGTGCCAGCAGCTTTAGGAGCGGGCGAGATACGCAGTATTTT	36								CASSFRSGRDTQYF		:::::::::0:-3:14:18:-6:-4:24:26:-5:42:::	TLML_7_	RNA
284	CLONES_TRBTLML_7__apheresis_TCR-JV_cDNA_21_TCCGTCTA_merged_170000.txt	535	5	0.000161368	TGTGCCAGCAGCTTCGGGCGGGGGGGCGGTGAGCAGTTCTTC	EEEEEEEEEEEEEEEEEEEEEEEEEEEEEEEEEEEEEEEEEE	TRBV5-4*00(298.2),TRBV5-8*00(275.8)	TRBD1*00(35),TRBD2*00(34)	TRBJ2-1*00(205)		549|563|585|0|14||70.0;551|565|587|0|14||70.0	18|25|36|21|28||35.0;23|33|48|17|27|SA28G|34.0	29|42|70|29|42||65.0												TGTGCCAGCAGCTTCGGGCGGGGGGGCGGTGAGCAGTTCTTC	36								CASSFGRGGGEQFF		:::::::::0:-2:14:21:-6:1:28:29:-9:42:::	TLML_7_	RNA
285	CLONES_TRBTLML_7__apheresis_TCR-JV_cDNA_21_TCCGTCTA_merged_170000.txt	536	5	0.000161368	TGTGCCAGCAGCTTGAACACTGGAGCAGATACGCAGTATTTT	EEEEEEEEEEEEEEEEEEEEEEEEEEEEEEEEEEEEEEEEEE	TRBV7-6*00(383.4),TRBV7-7*00(351.4)		TRBJ2-3*00(221.8)		576|590|613|0|14||70.0;585|599|622|0|14||70.0		24|41|69|25|42||85.0												TGTGCCAGCAGCTTGAACACTGGAGCAGATACGCAGTATTTT	36								CASSLNTGADTQYF		:::::::::0:-3:14:::::25:-4:42:::	TLML_7_	RNA
286	CLONES_TRBTLML_7__apheresis_TCR-JV_cDNA_21_TCCGTCTA_merged_170000.txt	537	5	0.000161368	TGTGCCAGCAGCTTAGTCGGATTCCAAGAGACCCAGTACTTC	EEEEEEEEEEEEEEEEEEEEEEEEEEEEEEEEEEEEEEEEEE	TRBV5-4*00(570)		TRBJ2-5*00(179)		549|563|585|0|14||70.0		21|40|68|23|42||95.0												TGTGCCAGCAGCTTAGTCGGATTCCAAGAGACCCAGTACTTC	36								CASSLVGFQETQYF		:::::::::0:-2:14:::::23:-1:42:::	TLML_7_	RNA
287	CLONES_TRBTLML_7__apheresis_TCR-JV_cDNA_21_TCCGTCTA_merged_170000.txt	538	5	0.000161368	TGTGCCAGCAGCTTAGCGATAGGGATCTACGAGCAGTACTTC	EEEEEEEEEEEEEEEEEEEEEEEEEEEEEEEEEEEEEEEEEE	TRBV7-9*00(592)		TRBJ2-7*00(194)		556|574|593|0|18||90.0		23|39|67|26|42||80.0												TGTGCCAGCAGCTTAGCGATAGGGATCTACGAGCAGTACTTC	36								CASSLAIGIYEQYF		:::::::::0:1:18:::::26:-3:42:::	TLML_7_	RNA
288	CLONES_TRBTLML_7__apheresis_TCR-JV_cDNA_21_TCCGTCTA_merged_170000.txt	539	5	0.000161368	TGTGCCAGCAGCTCACAGTCCAGGGGAGTTGAAGCTTTCTTT	EEEEEEEEEEEEEEEEEEEEEEEEEEEEEEEEEEEEEEEEEE	TRBV6-6*00(702.6)	TRBD1*00(30),TRBD2*00(29)	TRBJ1-1*00(191)		516|527|553|0|11||55.0	16|22|36|20|26||30.0;10|19|48|16|25|SC15A|29.0	27|40|68|29|42||65.0												TGTGCCAGCAGCTCACAGTCCAGGGGAGTTGAAGCTTTCTTT	36								CASSSQSRGVEAFF		:::::::::0:-6:11:20:-4:-2:26:29:-7:42:::	TLML_7_	RNA
289	CLONES_TRBTLML_7__apheresis_TCR-JV_cDNA_21_TCCGTCTA_merged_170000.txt	540	5	0.000161368	TGTGCCAGCAGCCCGACAGGGGACTACAATGAGCAGTTCTTC	EEEEEEEEEEEEEEEEEEEEEEEEEEEEEEEEEEEEEEEEEE	TRBV28*00(454)	TRBD1*00(40)	TRBJ2-1*00(235)		564|575|601|0|11||55.0	14|22|36|14|22||40.0	23|42|70|23|42||95.0												TGTGCCAGCAGCCCGACAGGGGACTACAATGAGCAGTTCTTC	36								CASSPTGDYNEQFF		:::::::::0:-6:11:14:-2:-2:22:23:-3:42:::	TLML_7_	RNA
290	CLONES_TRBTLML_7__apheresis_TCR-JV_cDNA_21_TCCGTCTA_merged_170000.txt	541	5	0.000161368	TGTGCCAGCAGCCAGGGACCCAGAGCAGATACGCAGTATTTT	EEEEEEEEEEEENNNNNNNNNNNNNNNNNNNNNNNNEEEEEE	TRBV4-2*00(892.6)	TRBD1*00(25),TRBD2*00(25)	TRBJ2-3*00(199)		537|551|574|0|14||70.0	12|17|36|14|19||25.0;16|21|48|14|19||25.0	24|41|69|25|42||85.0												TGTGCCAGCAGCCAGGGACCCAGAGCAGATACGCAGTATTTT	36								CASSQGPRADTQYF		:::::::::0:-3:14:14:0:-7:19:25:-4:42:::	TLML_7_	RNA
291	CLONES_TRBTLML_7__apheresis_TCR-JV_cDNA_21_TCCGTCTA_merged_170000.txt	542	5	0.000161368	TGTGCCAGCAGCGAGGGGGCATCGGGGCAGCCCCAGCATTTT	EEEEEEEEEEEEEEEEEEEEEEEEEEEEEEEEEEEEEEEEEE	TRBV2*00(650)	TRBD1*00(35)	TRBJ1-5*00(215)		518|529|555|0|11||55.0	17|24|36|13|20||35.0	27|42|70|27|42||75.0												TGTGCCAGCAGCGAGGGGGCATCGGGGCAGCCCCAGCATTTT	36								CASSEGASGQPQHF		:::::::::0:-6:11:13:-5:0:20:27:-7:42:::	TLML_7_	RNA
292	CLONES_TRBTLML_7__apheresis_TCR-JV_cDNA_21_TCCGTCTA_merged_170000.txt	543	5	0.000161368	TGTGCCAGCAGGTCTAGCGGCCTCACAGATACGCAGTATTTT	EEEEEEEEEEEEEEEEEEEEEEEEEEEEEEEEEEEEEEEEEE	TRBV27*00(587)	TRBD2*00(35)	TRBJ2-3*00(163)		556|567|593|0|11||55.0	20|27|48|13|20||35.0	22|41|69|23|42||95.0												TGTGCCAGCAGGTCTAGCGGCCTCACAGATACGCAGTATTTT	36								CASRSSGLTDTQYF		:::::::::0:-6:11:13:-4:-5:20:23:-2:42:::	TLML_7_	RNA
293	CLONES_TRBTLML_7__apheresis_TCR-JV_cDNA_21_TCCGTCTA_merged_170000.txt	549	5	0.000161368	TGCGCCAGCAGTAACTCGGACCCCACAGATACGCAGTATTTT	EEEEEEEEEEEEEEEEEEEEEEEEEEEEEEEEEEEEEEEEEE	TRBV5-1*00(682)		TRBJ2-3*00(219)		554|565|590|0|11||55.0		22|41|69|23|42||95.0												TGCGCCAGCAGTAACTCGGACCCCACAGATACGCAGTATTTT	36								CASSNSDPTDTQYF		:::::::::0:-5:11:::::23:-2:42:::	TLML_7_	RNA
294	CLONES_TRBTLML_7__apheresis_TCR-JV_cDNA_21_TCCGTCTA_merged_170000.txt	550	5	0.000161368	TGCGCCAGCAGCTCTGACCTCCGCCGGGGTGAAGCTTTCTTT	EEEEEEEEEEEEEEEEEEEEEEEEEEEEEEEEEEEEEEEEEE	TRBV5-1*00(560)	TRBD1*00(25),TRBD2*00(25)	TRBJ1-1*00(205)		554|567|590|0|13||65.0	10|15|36|23|28||25.0;1|6|48|17|22||25.0	27|40|68|29|42||65.0												TGCGCCAGCAGCTCTGACCTCCGCCGGGGTGAAGCTTTCTTT	36								CASSSDLRRGEAFF		:::::::::0:-3:13:23:2:-9:28:29:-7:42:::	TLML_7_	RNA
295	CLONES_TRBTLML_7__apheresis_TCR-JV_cDNA_21_TCCGTCTA_merged_170000.txt	551	5	0.000161368	TGCGCCAGCAGCCCGCAAGGTGGCTCAGATACGCAGTATTTT	EEEEEEEEEEEEEEEEEEEEEEEEEEEEEEEEEEEEEEEEEE	TRBV5-1*00(335.8)		TRBJ2-3*00(225)		554|566|590|0|12||60.0		24|41|69|25|42||85.0												TGCGCCAGCAGCCCGCAAGGTGGCTCAGATACGCAGTATTTT	36								CASSPQGGSDTQYF		:::::::::0:-4:12:::::25:-4:42:::	TLML_7_	RNA
296	CLONES_TRBTLML_7__apheresis_TCR-JV_cDNA_21_TCCGTCTA_merged_170000.txt	552	5	0.000161368	TGCGCCAGCAGCCAAGGGACTAGTGGGAATGAGCAGTTCTTC	EEEEEEEEEEEEEEEEEEEEEEEEEEEEEEEEEEEEEEEEEE	TRBV4-1*00(539.2)	TRBD2*00(39)	TRBJ2-1*00(147.8)		537|553|574|0|16||80.0	17|28|48|16|27|SC24T|39.0	27|42|70|27|42||75.0												TGCGCCAGCAGCCAAGGGACTAGTGGGAATGAGCAGTTCTTC	36								CASSQGTSGNEQFF		:::::::::0:-1:16:16:-1:-4:27:27:-7:42:::	TLML_7_	RNA
297	CLONES_TRBTLML_7__apheresis_TCR-JV_cDNA_21_TCCGTCTA_merged_170000.txt	553	5	0.000161368	TGCAGTGCCAAAGTGGGGACCGACCACTACGAGCAGTACTTC	EEEEEEEEEEEEEEEEEEEEEEEEEEEEEEEEEEEEEEEEEE	TRBV20-1*00(777.6)	TRBD1*00(25),TRBD2*00(25)	TRBJ2-7*00(220)		759|767|793|0|8||40.0	12|17|36|15|20||25.0;16|21|48|15|20||25.0	23|39|67|26|42||80.0												TGCAGTGCCAAAGTGGGGACCGACCACTACGAGCAGTACTTC	36								CSAKVGTDHYEQYF		:::::::::0:-6:8:15:0:-7:20:26:-3:42:::	TLML_7_	RNA
298	CLONES_TRBTLML_7__apheresis_TCR-JV_cDNA_21_TCCGTCTA_merged_170000.txt	566	5	0.000161368	TGTGCCATCAGTGGGGAAGCTAATTCACCCCTCCACTTT	EEEEEEEEEEEEEEEEEEEEEEEEEEEEEEEEEEEEEEE	TRBV10-3*00(350)		TRBJ1-6*00(235)		533|546|570|0|13||65.0		26|45|73|20|39||95.0												TGTGCCATCAGTGGGGAAGCTAATTCACCCCTCCACTTT	36								CAISGEANSPLHF		:::::::::0:-4:13:::::20:-6:39:::	TLML_7_	RNA
299	CLONES_TRBTLML_7__apheresis_TCR-JV_cDNA_21_TCCGTCTA_merged_170000.txt	567	5	0.000161368	TGTGCCACCAGCAGAGATCTCTGGAATGAGCAGTTCTTC	EEEEEEEEEEEEEEEEEEEEEEEEEEEEEEEEEEEEEEE	TRBV15*00(534.4)		TRBJ2-1*00(215)		552|575|589|0|23||115.0		27|42|70|24|39||75.0												TGTGCCACCAGCAGAGATCTCTGGAATGAGCAGTTCTTC	36								CATSRDLWNEQFF		:::::::::0:6:23:::::24:-7:39:::	TLML_7_	RNA
300	CLONES_TRBTLML_7__apheresis_TCR-JV_cDNA_21_TCCGTCTA_merged_170000.txt	568	5	0.000161368	TGTGCCAGTAGCACAGGAGCCTACAATGAGCAGTTCTTC	EEEEEEEEEEEEEEEEEEEEEEEEEEEEEEEEEEEEEEE	TRBV19*00(316.8)	TRBD1*00(25)	TRBJ2-1*00(240)		559|570|596|0|11||55.0	15|20|36|12|17||25.0	22|42|70|19|39||100.0												TGTGCCAGTAGCACAGGAGCCTACAATGAGCAGTTCTTC	36								CASSTGAYNEQFF		:::::::::0:-6:11:12:-3:-4:17:19:-2:39:::	TLML_7_	RNA
301	CLONES_TRBTLML_7__apheresis_TCR-JV_cDNA_21_TCCGTCTA_merged_170000.txt	569	5	0.000161368	TGTGCCAGCTCCAAGCCCTTCACAGATACGCAGTATTTT	EEEEEEEEEEEEEEEEEEEEEEEEEEEEEEEEEEEEEEE	TRBV2*00(238)	TRBD2*00(25)	TRBJ2-3*00(235)		518|527|555|0|9||45.0	31|36|48|14|19||25.0	22|41|69|20|39||95.0												TGTGCCAGCTCCAAGCCCTTCACAGATACGCAGTATTTT	36								CASSKPFTDTQYF		:::::::::0:-8:9:14:-15:4:19:20:-2:39:::	TLML_7_	RNA
302	CLONES_TRBTLML_7__apheresis_TCR-JV_cDNA_21_TCCGTCTA_merged_170000.txt	570	5	0.000161368	TGTGCCAGCTCACCACAGGGGGCCGGGGAGCTGTTTTTT	EEEEEEEEEEEEEEEEEEEEEEEEEEEEEEEEEEEEEEE	TRBV18*00(411.8)	TRBD1*00(30)	TRBJ2-2*00(215.4)		702|718|739|0|16||80.0	17|23|36|16|22||30.0	26|43|71|22|39||85.0												TGTGCCAGCTCACCACAGGGGGCCGGGGAGCTGTTTTTT	36								CASSPQGAGELFF		:::::::::0:-1:16:16:-5:-1:22:22:-6:39:::	TLML_7_	RNA
303	CLONES_TRBTLML_7__apheresis_TCR-JV_cDNA_21_TCCGTCTA_merged_170000.txt	571	5	0.000161368	TGTGCCAGCCGGACGGATAACTCCTACGAGCAGTACTTC	EEEEEEEEEEEEEEEEEEEEEEEEEEEEEEEEEEEEEEE	TRBV10-3*00(546.4)		TRBJ2-7*00(219.8)		533|540|570|0|7||35.0		20|39|67|20|39||95.0												TGTGCCAGCCGGACGGATAACTCCTACGAGCAGTACTTC	36								CASRTDNSYEQYF		:::::::::0:-10:7:::::20:0:39:::	TLML_7_	RNA
304	CLONES_TRBTLML_7__apheresis_TCR-JV_cDNA_21_TCCGTCTA_merged_170000.txt	572	5	0.000161368	TGTGCCAGCAGTTTCGGGGACAGACCCGAGCAGTACTTC	EEEEEEEEEEEEEEEEEEEEEEEEEEEEEEEEEEEEEEE	TRBV28*00(295.2)	TRBD1*00(35)	TRBJ2-7*00(205)		564|578|601|0|14||70.0	12|19|36|16|23||35.0	26|39|67|26|39||65.0												TGTGCCAGCAGTTTCGGGGACAGACCCGAGCAGTACTTC	36								CASSFGDRPEQYF		:::::::::0:-3:14:16:0:-5:23:26:-6:39:::	TLML_7_	RNA
305	CLONES_TRBTLML_7__apheresis_TCR-JV_cDNA_21_TCCGTCTA_merged_170000.txt	573	5	0.000161368	TGTGCCAGCAGTTTGGAGGGCACCCTTGAAGCTTTCTTT	EEEEEEEEEEEEEEEEEEEEEEEEEEEEEEEEEEEEEEE	TRBV12-3*00(500),TRBV12-4*00(500)	TRBD2*00(35)	TRBJ1-1*00(205)		530|544|567|0|14||70.0;530|544|567|0|14||70.0	26|33|48|14|21||35.0	27|40|68|26|39||65.0												TGTGCCAGCAGTTTGGAGGGCACCCTTGAAGCTTTCTTT	36								CASSLEGTLEAFF		:::::::::0:-3:14:14:-10:1:21:26:-7:39:::	TLML_7_	RNA
306	CLONES_TRBTLML_7__apheresis_TCR-JV_cDNA_21_TCCGTCTA_merged_170000.txt	574	5	0.000161368	TGTGCCAGCAGTTTATATCTGGGCGGGGAGCTGTTTTTT	EEEEEEEEEEEEEEEEEEEEEEEEEEEEEEEEEEEEEEE	TRBV27*00(461)		TRBJ2-2*00(182)		556|572|593|0|16||80.0		27|43|71|23|39||80.0												TGTGCCAGCAGTTTATATCTGGGCGGGGAGCTGTTTTTT	36								CASSLYLGGELFF		:::::::::0:-1:16:::::23:-7:39:::	TLML_7_	RNA
307	CLONES_TRBTLML_7__apheresis_TCR-JV_cDNA_21_TCCGTCTA_merged_170000.txt	575	5	0.000161368	TGTGCCAGCAGTTTAGGGGTAAATCAGCCCCAGCATTTT	EEEEEEEEEEEEEEEEEEEEEEEEEEEEEEEEEEEEEEE	TRBV12-3*00(563),TRBV12-4*00(563)		TRBJ1-5*00(216)		530|553|567|0|23|SC546GSC548G|83.0;530|553|567|0|23|SC546GSC548G|83.0		24|42|70|21|39||90.0												TGTGCCAGCAGTTTAGGGGTAAATCAGCCCCAGCATTTT	36								CASSLGVNQPQHF		:::::::::0:6:23:::::21:-4:39:::	TLML_7_	RNA
308	CLONES_TRBTLML_7__apheresis_TCR-JV_cDNA_21_TCCGTCTA_merged_170000.txt	576	5	0.000161368	TGTGCCAGCAGTTACGGGGGGGAGGAGACCCAGTACTTC	EEEEEEEEEEEEEEEEEEEEEEEEEEEEEEEEEEEEEEE	TRBV6-6*00(452)	TRBD1*00(25),TRBD2*00(25)	TRBJ2-5*00(215)		516|531|553|0|15||75.0	18|23|36|15|20||25.0;25|30|48|19|24||25.0	25|40|68|24|39||75.0												TGTGCCAGCAGTTACGGGGGGGAGGAGACCCAGTACTTC	36								CASSYGGEETQYF		:::::::::0:-2:15:15:-6:-1:20:24:-5:39:::	TLML_7_	RNA
309	CLONES_TRBTLML_7__apheresis_TCR-JV_cDNA_21_TCCGTCTA_merged_170000.txt	577	5	0.000161368	TGTGCCAGCAGCTTACAGGGAAGTCAGCCCCAGCATTTT	EEEEEEEEEEEEEEEEEEEEEEEEEEEEEEEEEEEEEEE	TRBV7-2*00(628.8)	TRBD1*00(25)	TRBJ1-5*00(199.3)		580|595|617|0|15||75.0	16|21|36|15|20||25.0	26|42|70|23|39||80.0												TGTGCCAGCAGCTTACAGGGAAGTCAGCCCCAGCATTTT	36								CASSLQGSQPQHF		:::::::::0:-2:15:15:-4:-3:20:23:-6:39:::	TLML_7_	RNA
310	CLONES_TRBTLML_7__apheresis_TCR-JV_cDNA_21_TCCGTCTA_merged_170000.txt	578	5	0.000161368	TGTGCCAGCAGCTTAGACAATAACTATGGCTACACCTTC	EEEEEEEEEEEEEEEEEEEEEEEEEEEEEEEEEEEEEEE	TRBV7-2*00(541)		TRBJ1-2*00(208)		580|596|617|0|16||80.0		21|40|68|20|39||95.0												TGTGCCAGCAGCTTAGACAATAACTATGGCTACACCTTC	36								CASSLDNNYGYTF		:::::::::0:-1:16:::::20:-1:39:::	TLML_7_	RNA
311	CLONES_TRBTLML_7__apheresis_TCR-JV_cDNA_21_TCCGTCTA_merged_170000.txt	579	5	0.000161368	TGTGCCAGCAGCTCTGGAGGGACAGATACGCAGTATTTT	EEEEEEEEEEEEEEEEEEEEEEEEEEEEEEEEEEEEEEE	TRBV6-6*00(591.8)	TRBD2*00(30)	TRBJ2-3*00(176)		516|527|553|0|11||55.0	26|32|48|15|21||30.0	23|41|69|21|39||90.0												TGTGCCAGCAGCTCTGGAGGGACAGATACGCAGTATTTT	36								CASSSGGTDTQYF		:::::::::0:-6:11:15:-10:0:21:21:-3:39:::	TLML_7_	RNA
312	CLONES_TRBTLML_7__apheresis_TCR-JV_cDNA_21_TCCGTCTA_merged_170000.txt	580	5	0.000161368	TGTGCCAGCAGCTCACACATGAACACTGAAGCTTTCTTT	EEEEEEEEEEEEEEEEEEEEEEEEEEEEEEEEEEEEEEE	TRBV7-2*00(1048.8)		TRBJ1-1*00(123)		580|593|617|0|13||65.0		18|40|68|17|39||110.0												TGTGCCAGCAGCTCACACATGAACACTGAAGCTTTCTTT	36								CASSSHMNTEAFF		:::::::::0:-4:13:::::17:2:39:::	TLML_7_	RNA
313	CLONES_TRBTLML_7__apheresis_TCR-JV_cDNA_21_TCCGTCTA_merged_170000.txt	581	5	0.000161368	TGTGCCAGCAGCTCACAGGGCTCCTACGAGCAGTACTTC	EEEEEEEEEEEEEEEEEEEEEEEEEEEEEEEEEEEEEEE	TRBV7-2*00(218)	TRBD1*00(25)	TRBJ2-7*00(240)		580|593|617|0|13||65.0	15|20|36|14|19||25.0	19|39|67|19|39||100.0												TGTGCCAGCAGCTCACAGGGCTCCTACGAGCAGTACTTC	36								CASSSQGSYEQYF		:::::::::0:-4:13:14:-3:-4:19:19:1:39:::	TLML_7_	RNA
314	CLONES_TRBTLML_7__apheresis_TCR-JV_cDNA_21_TCCGTCTA_merged_170000.txt	582	5	0.000161368	TGTGCCAGCAGCCTCGTAGGGTCTGGCGGAGCTTTCTTT	EEEEEEEEEEEEEEEEEEEEEEEEEEEEEEEEEEEEEEE	TRBV7-9*00(562)		TRBJ1-1*00(164.6)		556|568|593|0|12||60.0		30|40|68|29|39||50.0												TGTGCCAGCAGCCTCGTAGGGTCTGGCGGAGCTTTCTTT	36								CASSLVGSGGAFF		:::::::::0:-5:12:::::29:-10:39:::	TLML_7_	RNA
315	CLONES_TRBTLML_7__apheresis_TCR-JV_cDNA_21_TCCGTCTA_merged_170000.txt	583	5	0.000161368	TGTGCCAGCAGCCTCGGGACACACTACGAGCAGTACTTC	EEEEEEEEEEEEEEEEEEEEEEEEEEEEEEEEEEEEEEE	TRBV4-2*00(667.8)	TRBD1*00(35),TRBD2*00(30)	TRBJ2-7*00(160)		537|550|574|0|13||65.0	11|18|36|14|21||35.0;15|21|48|14|20||30.0	23|39|67|23|39||80.0												TGTGCCAGCAGCCTCGGGACACACTACGAGCAGTACTTC	36								CASSLGTHYEQYF		:::::::::0:-4:13:14:1:-6:21:23:-3:39:::	TLML_7_	RNA
316	CLONES_TRBTLML_7__apheresis_TCR-JV_cDNA_21_TCCGTCTA_merged_170000.txt	584	5	0.000161368	TGTGCCAGCAGCCCGACAGGGATAGATACGCAGTATTTT	EEEEEEEEEEEEEEEEEEEEEEEEEEEEEEEEEEEEEEE	TRBV7-2*00(387.2)	TRBD1*00(35)	TRBJ2-3*00(177.6)		580|592|617|0|12||60.0	14|21|36|14|21||35.0	25|41|69|23|39||80.0												TGTGCCAGCAGCCCGACAGGGATAGATACGCAGTATTTT	36								CASSPTGIDTQYF		:::::::::0:-5:12:14:-2:-3:21:23:-5:39:::	TLML_7_	RNA
317	CLONES_TRBTLML_7__apheresis_TCR-JV_cDNA_21_TCCGTCTA_merged_170000.txt	585	5	0.000161368	TGTGCCAGCAGCGAACCCTTTCGACCTACGCAGTATTTT	EEEEEEEEEEEEEEEEEEEEEEEEEEEEEEEEEEEEEEE	TRBV2*00(397.6)		TRBJ2-3*00(205)		518|533|555|0|15|ST529C|59.0		28|41|69|26|39||65.0												TGTGCCAGCAGCGAACCCTTTCGACCTACGCAGTATTTT	36								CASSEPFRPTQYF		:::::::::0:-2:15:::::26:-8:39:::	TLML_7_	RNA
318	CLONES_TRBTLML_7__apheresis_TCR-JV_cDNA_21_TCCGTCTA_merged_170000.txt	589	5	0.000161368	TGCGCCAGCAGCCAGCGAGACAGGGGCGAGCAGTACTTC	EEEEEEEEEEEEEEEEEEEEEEEEEEEEEEEEEEEEEEE	TRBV4-3*00(517)	TRBD1*00(40)	TRBJ2-7*00(179)		537|551|574|0|14||70.0	14|22|36|18|26||40.0	26|39|67|26|39||65.0												TGCGCCAGCAGCCAGCGAGACAGGGGCGAGCAGTACTTC	36								CASSQRDRGEQYF		:::::::::0:-3:14:18:-2:-2:26:26:-6:39:::	TLML_7_	RNA
319	CLONES_TRBTLML_7__apheresis_TCR-JV_cDNA_21_TCCGTCTA_merged_170000.txt	590	5	0.000161368	TGTGCCAGTTGCCCCCCGGGGTCAGCCCCAGCATTTT	EEEEEEEEEEEEEEEEEEEEEEEEEEEEEEEEEEEEE	TRBV19*00(579)	TRBD1*00(30),TRBD2*00(30)	TRBJ1-5*00(206)		559|568|596|0|9||45.0	0|6|36|10|16||30.0;13|19|48|14|20||30.0	26|42|70|21|37||80.0												TGTGCCAGTTGCCCCCCGGGGTCAGCCCCAGCATTTT	36								CASCPP_GQPQHF		:::::::::0:-8:9:10:12:-18:16:21:-6:37:::	TLML_7_	RNA
320	CLONES_TRBTLML_7__apheresis_TCR-JV_cDNA_21_TCCGTCTA_merged_170000.txt	596	5	0.000161368	TGTGCCAGCAGTTTGGAAGACGAGACCCAGTACTTC	EEEEEEEEEEEEEEEEEAEEEEEEAEEEEEEEEEEE	TRBV6-2*00(385),TRBV6-3*00(385)		TRBJ2-5*00(207)		516|529|553|0|13||65.0;516|529|553|0|13||65.0		25|40|68|21|36||75.0												TGTGCCAGCAGTTTGGAAGACGAGACCCAGTACTTC	32								CASSLEDETQYF		:::::::::0:-4:13:::::21:-5:36:::	TLML_7_	RNA
321	CLONES_TRBTLML_7__apheresis_TCR-JV_cDNA_21_TCCGTCTA_merged_170000.txt	597	5	0.000161368	TGTGCCAGCAGCTCGACAGGGGATGGCTACACCTTC	EEEEEEEEEEEEEEEEEEEEEEEEEEEEEEEEEEEE	TRBV7-2*00(467.8)	TRBD1*00(40)	TRBJ1-2*00(156)		580|593|617|0|13||65.0	14|22|36|14|22||40.0	26|40|68|22|36||70.0												TGTGCCAGCAGCTCGACAGGGGATGGCTACACCTTC	36								CASSSTGDGYTF		:::::::::0:-4:13:14:-2:-2:22:22:-6:36:::	TLML_7_	RNA
322	CLONES_TRBTLML_7__apheresis_TCR-JV_cDNA_21_TCCGTCTA_merged_170000.txt	598	5	0.000161368	TGTGCCAGCAGCCATGGCCTGGATGGCTACACCTTC	EEEEEEEEEEEEEEEEEEEEEEEEEEEEEEEEEEEE	TRBV14*00(682.2)		TRBJ1-2*00(191)		516|530|553|0|14||70.0		26|40|68|22|36||70.0												TGTGCCAGCAGCCATGGCCTGGATGGCTACACCTTC	36								CASSHGLDGYTF		:::::::::0:-3:14:::::22:-6:36:::	TLML_7_	RNA
323	CLONES_TRBTLML_7__apheresis_TCR-JV_cDNA_21_TCCGTCTA_merged_170000.txt	599	5	0.000161368	TGTGCCAGCAGCCAAGGGGATCAGCCCCAGCATTTT	EEEEEEEEEEEEEEEEEEEEEEEEEEEEEEEEEEEE	TRBV4-2*00(377),TRBV4-3*00(356.2)		TRBJ1-5*00(220)		537|553|574|0|16||80.0;537|553|574|0|16|SC539T|64.0		25|42|70|19|36||85.0												TGTGCCAGCAGCCAAGGGGATCAGCCCCAGCATTTT	36								CASSQGDQPQHF		:::::::::0:-1:16:::::19:-5:36:::	TLML_7_	RNA
324	CLONES_TRBTLML_7__apheresis_TCR-JV_cDNA_21_TCCGTCTA_merged_170000.txt	600	5	0.000161368	TGTGCCAGCAGCGGGGACTTTGAAACCTTCCTCTTC	EEEEEEEEEEEEEEEEEEEEEEEEEEEEEEEEEEEE	TRBV7-9*00(366)	TRBD2*00(30)	TRBJ2-1*00(137.6)		556|568|593|0|12||60.0	16|22|48|13|19||30.0	37|42|70|31|36||25.0												TGTGCCAGCAGCGGGGACTTTGAAACCTTCCTCTTC	36								CASSGDFETFLF		:::::::::0:-5:12:13:0:-10:19:31:-17:36:::	TLML_7_	RNA
325	CLONES_TRBTLML_7__apheresis_TCR-JV_cDNA_21_TCCGTCTA_merged_170000.txt	601	5	0.000161368	TGCGCCAGCTGTCAAACCAACTACGAGCAGTACTTC	EEEEEEEEEEEEEEEEEEEEEEEEEEEEEEEEEEEE	TRBV10-2*00(728.8)		TRBJ2-7*00(168)		533|542|570|0|9||45.0		23|39|67|20|36||80.0												TGCGCCAGCTGTCAAACCAACTACGAGCAGTACTTC	36								CASCQTNYEQYF		:::::::::0:-8:9:::::20:-3:36:::	TLML_7_	RNA
326	CLONES_TRBTLML_7__apheresis_TCR-JV_cDNA_21_TCCGTCTA_merged_170000.txt	602	5	0.000161368	TGCAGCGTTGCCGACGGAGATCAGCCCCAGCATTTT	EEEEEEEEEEEEEEEEEEEEEEEEEEEEEEEEEEEE	TRBV29-1*00(632)		TRBJ1-5*00(217)		700|710|734|0|10||50.0		25|42|70|19|36||85.0												TGCAGCGTTGCCGACGGAGATCAGCCCCAGCATTTT	36								CSVADGDQPQHF		:::::::::0:-4:10:::::19:-5:36:::	TLML_7_	RNA
327	CLONES_TRBTLML_7__apheresis_TCR-JV_cDNA_21_TCCGTCTA_merged_170000.txt	608	5	0.000161368	TGTGCCTGGAGTGTTGGCACAGGGAGACTTTTT	EEEEEEEEEEEEEEEEEEEEEEEEEEEEEEEEE	TRBV30*00(482)	TRBD1*00(30)	TRBJ2-3*00(160)		787|801|821|0|14||70.0	15|21|36|18|24||30.0	37|41|69|29|33||20.0												TGTGCCTGGAGTGTTGGCACAGGGAGACTTTTT	36								CAWSVGTGRLF		:::::::::0:0:14:18:-3:-3:24:29:-17:33:::	TLML_7_	RNA
328	CLONES_TRBTLML_7__apheresis_TCR-JV_cDNA_21_TCCGTCTA_merged_170000.txt	610	5	0.000161368	TGTGCCAGCAGCTTCCTTGATACGCAGTATTTT	EEEEEEEEEEEEEEEEEEEEEEEEEEEEEEEEE	TRBV7-2*00(756)		TRBJ2-3*00(211)		580|594|617|0|14||70.0		26|41|69|18|33||75.0												TGTGCCAGCAGCTTCCTTGATACGCAGTATTTT	36								CASSFLDTQYF		:::::::::0:-3:14:::::18:-6:33:::	TLML_7_	RNA
329	CLONES_TRBTLML_7__apheresis_TCR-JV_cDNA_21_TCCGTCTA_merged_170000.txt	621	4	0.000129095	TGTGCCAGCAGCCAAGGGCTTTGGGCTAGCGGGAGCAAGATGCCCTACAATGAGCAGTTCTTC	EEEEEEEEEEEEEEEEEEEEEEEEEEEEEEEEEEEEEEEEEEEEEEEEEEEEEEEEEEEEEEE	TRBV3-1*00(422.5)	TRBD2*00(50)	TRBJ2-1*00(240)		543|559|580|0|16||80.0	20|30|48|25|35||50.0	22|42|70|43|63||100.0												TGTGCCAGCAGCCAAGGGCTTTGGGCTAGCGGGAGCAAGATGCCCTACAATGAGCAGTTCTTC	36								CASSQGLWASGSKMPYNEQFF		:::::::::0:-1:16:25:-4:-2:35:43:-2:63:::	TLML_7_	RNA
330	CLONES_TRBTLML_7__apheresis_TCR-JV_cDNA_21_TCCGTCTA_merged_170000.txt	624	4	0.000129095	TGTGCCAGCAGCTTCAGTCGTGGACAGGGTTCCCCAAGTTACACCGGGGAGCTGTTTTTT	EEEEEEEEEEEEEEEEEEEEEEEEEEEEEEEEEEEEEEEEEEEEEEEEEEEEEEEEEEEE	TRBV7-9*00(452.5)	TRBD1*00(40)	TRBJ2-2*00(240)		556|570|593|0|14||70.0	13|21|36|21|29||40.0	23|43|71|40|60||100.0												TGTGCCAGCAGCTTCAGTCGTGGACAGGGTTCCCCAAGTTACACCGGGGAGCTGTTTTTT	36								CASSFSRGQGSPSYTGELFF		:::::::::0:-3:14:21:-1:-3:29:40:-3:60:::	TLML_7_	RNA
331	CLONES_TRBTLML_7__apheresis_TCR-JV_cDNA_21_TCCGTCTA_merged_170000.txt	627	4	0.000129095	TGTGCCAGTAGTATAGCCCCCCGGGGTCCCCCAGGGTTTTACAATGAGCAGTTCTTC	EEEEEEEEEEEEEEEEEEEEEEEEEEEEEEEEEEEEEEEEEEEEEEEEEEEEEEEEE	TRBV19*00(383.3)	TRBD1*00(30),TRBD2*00(30)	TRBJ2-1*00(230)		559|575|596|0|16||80.0	9|15|36|19|25||30.0;13|19|48|19|25||30.0	24|42|70|39|57||90.0												TGTGCCAGTAGTATAGCCCCCCGGGGTCCCCCAGGGTTTTACAATGAGCAGTTCTTC	36								CASSIAPRGPPGFYNEQFF		:::::::::0:-1:16:19:3:-9:25:39:-4:57:::	TLML_7_	RNA
332	CLONES_TRBTLML_7__apheresis_TCR-JV_cDNA_21_TCCGTCTA_merged_170000.txt	628	4	0.000129095	TGTGCCAGCAGTAGTTGGACTAGCGGGAGTCTGCTCTCGTTCGGCGAGCAGTACTTC	EEEEEEEEEEEEEEEEEEEEEEEEEEEEEEEEEEEEEEEEEEEEEEEEEEEEEEEEE	TRBV25-1*00(866.3)	TRBD2*00(65)	TRBJ2-7*00(96.3)		551|563|588|0|12||60.0	17|30|48|16|29||65.0	26|39|67|44|57||65.0												TGTGCCAGCAGTAGTTGGACTAGCGGGAGTCTGCTCTCGTTCGGCGAGCAGTACTTC	36								CASSSWTSGSLLSFGEQYF		:::::::::0:-5:12:16:-1:-2:29:44:-6:57:::	TLML_7_	RNA
333	CLONES_TRBTLML_7__apheresis_TCR-JV_cDNA_21_TCCGTCTA_merged_170000.txt	629	4	0.000129095	TGTGCCAGCAGCCTATTCGGTCTGCCGCCCCCGTTAGGCACAGATACGCAGTATTTT	EEEEEEEEEEEEEEEEEEEEEEEEEEEEEEEEEEEEEEEEEEEEEEEEEEEEEEEEE	TRBV7-8*00(261),TRBV7-2*00(237)	TRBD1*00(35)	TRBJ2-3*00(240)		567|579|604|0|12||60.0;580|592|617|0|12||60.0	23|30|36|25|32||35.0	21|41|69|37|57||100.0												TGTGCCAGCAGCCTATTCGGTCTGCCGCCCCCGTTAGGCACAGATACGCAGTATTTT	36								CASSLFGLPPPLGTDTQYF		:::::::::0:-5:12:25:-11:6:32:37:-1:57:::	TLML_7_	RNA
334	CLONES_TRBTLML_7__apheresis_TCR-JV_cDNA_21_TCCGTCTA_merged_170000.txt	630	4	0.000129095	TGTGCCAGCAGGCGAATAGGGACTAGCGGGGGCCTCGGGGCAGATACGCAGTATTTT	EEEEEEEEEEEEEEEEEEEEEEEEEEEEEEEEEEEEEEEEEEEEEEEEEEEEEEEEE	TRBV11-2*00(407.5)	TRBD2*00(60)	TRBJ2-3*00(225)		522|533|559|0|11||55.0	16|28|48|18|30||60.0	24|41|69|40|57||85.0												TGTGCCAGCAGGCGAATAGGGACTAGCGGGGGCCTCGGGGCAGATACGCAGTATTTT	36								CASRRIGTSGGLGADTQYF		:::::::::0:-6:11:18:0:-4:30:40:-4:57:::	TLML_7_	RNA
335	CLONES_TRBTLML_7__apheresis_TCR-JV_cDNA_21_TCCGTCTA_merged_170000.txt	635	4	0.000129095	TGTGCCACCAGCAGAGATCGGGGCTACAGGGGGCAGCAATCCGTAGCTTTCTTT	EEEEEEEEEEEEEEEEEEEEEEEEEEEEEEEEEEEEEEEEEEEEEEEEEEEEEE	TRBV15*00(383.3)	TRBD1*00(45)	TRBJ1-1*00(190)		552|571|589|0|19||95.0	15|24|36|25|34||45.0	30|40|68|44|54||50.0												TGTGCCACCAGCAGAGATCGGGGCTACAGGGGGCAGCAATCCGTAGCTTTCTTT	36								CATSRDRGYRGQQSVAFF		:::::::::0:2:19:25:-3:0:34:44:-10:54:::	TLML_7_	RNA
336	CLONES_TRBTLML_7__apheresis_TCR-JV_cDNA_21_TCCGTCTA_merged_170000.txt	636	4	0.000129095	TGTGCCAGCAGTTACGGGTCACCGTACATCGACTCTGGAAACACCATATATTTT	EEEEEEEEEEEEEEEEEEEEEEEEEEEEEEEEEEEEEEEEEEEEEEEEEEEEEE	TRBV6-6*00(529.8)		TRBJ1-3*00(242.5)		516|531|553|0|15||75.0		20|42|70|32|54||110.0												TGTGCCAGCAGTTACGGGTCACCGTACATCGACTCTGGAAACACCATATATTTT	36								CASSYGSPYIDSGNTIYF		:::::::::0:-2:15:::::32:0:54:::	TLML_7_	RNA
337	CLONES_TRBTLML_7__apheresis_TCR-JV_cDNA_21_TCCGTCTA_merged_170000.txt	637	4	0.000129095	TGTGCCAGCAGCCTCCGGGACAGGGAAGAACTAGCCAAAAACATTCAGTACTTC	EEEEEEEEEEEEEEEEEEEEEEEEEEEEEEEEEEEEEEEEEEEEEEEEEEEEEE	TRBV7-9*00(271.3)	TRBD1*00(55)	TRBJ2-4*00(260)		556|568|593|0|12||60.0	10|21|36|14|25||55.0	18|42|70|30|54||120.0												TGTGCCAGCAGCCTCCGGGACAGGGAAGAACTAGCCAAAAACATTCAGTACTTC	36								CASSLRDREELAKNIQYF		:::::::::0:-5:12:14:2:-3:25:30:2:54:::	TLML_7_	RNA
338	CLONES_TRBTLML_7__apheresis_TCR-JV_cDNA_21_TCCGTCTA_merged_170000.txt	638	4	0.000129095	TGTGCCAGCAGCCCCGCGGCTAGCGGAATATGGTACCAAGAGACCCAGTACTTC	EEEEEEEEEEEEEEEEEEEEEEEEEEEEEEEEEEEEEEEEEEEEEEEEEAAAAA	TRBV7-8*00(695)	TRBD2*00(38)	TRBJ2-5*00(120)		567|579|604|0|12||60.0	13|27|48|12|26|SG17CSA19G|38.0	16|40|68|30|54||120.0												TGTGCCAGCAGCCCCGCGGCTAGCGGAATATGGTACCAAGAGACCCAGTACTTC	32								CASSPAASGIWYQETQYF		:::::::::0:-5:12:12:3:-5:26:30:4:54:::	TLML_7_	RNA
339	CLONES_TRBTLML_7__apheresis_TCR-JV_cDNA_21_TCCGTCTA_merged_170000.txt	639	4	0.000129095	TGTGCCAGCAGCAAAACGACAGGGGGCATGGGTGGGGCCAACGTCCTGACTTTC	EEEEEEEEEEEEEEEEEEEEEEEEEEEEEEEEEEEEEEEEEEEEEEEEEEEEEE	TRBV7-3*00(176.3)	TRBD1*00(50)	TRBJ2-6*00(250)		540|552|577|0|12||60.0	14|24|36|17|27||50.0	23|45|73|32|54||110.0												TGTGCCAGCAGCAAAACGACAGGGGGCATGGGTGGGGCCAACGTCCTGACTTTC	36								CASSKTTGGMGGANVLTF		:::::::::0:-5:12:17:-2:0:27:32:-3:54:::	TLML_7_	RNA
340	CLONES_TRBTLML_7__apheresis_TCR-JV_cDNA_21_TCCGTCTA_merged_170000.txt	640	4	0.000129095	TGTGCCAGCAAGTTAGGGGTGACCCTTACTAGCGGCCAAGAGACCCAGTACTTC	EEEEEEEEEEEEEEEEEEEEEEEEEEEEEEEEEEEEEEEEEEEEEEEEEEEEEE	TRBV6-2*00(667.5),TRBV6-3*00(667.5)	TRBD2*00(40)	TRBJ2-5*00(235)		516|526|553|0|10||50.0;516|526|553|0|10||50.0	19|27|48|27|35||40.0	21|40|68|35|54||95.0												TGTGCCAGCAAGTTAGGGGTGACCCTTACTAGCGGCCAAGAGACCCAGTACTTC	36								CASKLGVTLTSGQETQYF		:::::::::0:-7:10:27:-3:-5:35:35:-1:54:::	TLML_7_	RNA
341	CLONES_TRBTLML_7__apheresis_TCR-JV_cDNA_21_TCCGTCTA_merged_170000.txt	645	4	0.000129095	TGTGCCACCAGTGAGTCCCGGCTAGCCTCAGCACACAATGAGCAGTTCTTC	EEEEEEEEEEEEEEEEEEEEEEEEEEEEEEEEEEEEEEEEEEEEEEEEEEE	TRBV24-1*00(635)	TRBD1*00(35),TRBD2*00(35)	TRBJ2-1*00(225)		559|573|597|0|14||70.0	7|14|36|14|21||35.0;11|18|48|14|21||35.0	25|42|70|34|51||85.0												TGTGCCACCAGTGAGTCCCGGCTAGCCTCAGCACACAATGAGCAGTTCTTC	36								CATSESRLASAHNEQFF		:::::::::0:-4:14:14:5:-10:21:34:-5:51:::	TLML_7_	RNA
342	CLONES_TRBTLML_7__apheresis_TCR-JV_cDNA_21_TCCGTCTA_merged_170000.txt	646	4	0.000129095	TGTGCCACCAGCAGAGAAGGAGCCGGGAGTATTGCAGATACGCAGTATTTT	EEEEEEEEEEEEEEEEEEEEEEEEEEEEEEEEEEEEEEEEEEEEEEEEEEE	TRBV15*00(159)	TRBD1*00(30),TRBD2*00(30)	TRBJ2-3*00(225)		552|569|589|0|17||85.0	10|16|36|22|28||30.0;14|20|48|22|28||30.0	24|41|69|34|51||85.0												TGTGCCACCAGCAGAGAAGGAGCCGGGAGTATTGCAGATACGCAGTATTTT	36								CATSREGAGSIADTQYF		:::::::::0:0:17:22:2:-8:28:34:-4:51:::	TLML_7_	RNA
343	CLONES_TRBTLML_7__apheresis_TCR-JV_cDNA_21_TCCGTCTA_merged_170000.txt	647	4	0.000129095	TGTGCCAGTACCAGATCCCGGGAAGGCAACGTGAACACTGAAGCTTTCTTT	EEEEEEEEEEEEEEEEEEEEEEEEEEEEEEEEEEEEEEEEEEEEEEEEEEE	TRBV19*00(650)	TRBD1*00(40),TRBD2*00(40)	TRBJ1-1*00(240)		559|569|596|0|10||50.0	8|16|36|15|23||40.0;12|20|48|15|23||40.0	20|40|68|31|51||100.0												TGTGCCAGTACCAGATCCCGGGAAGGCAACGTGAACACTGAAGCTTTCTTT	36								CASTRSREGNVNTEAFF		:::::::::0:-7:10:15:4:-8:23:31:0:51:::	TLML_7_	RNA
344	CLONES_TRBTLML_7__apheresis_TCR-JV_cDNA_21_TCCGTCTA_merged_170000.txt	648	4	0.000129095	TGTGCCAGCAGCTTGCCCGGGACAGCAGGCTCTGGAAACACCATATATTTT	EEEEEEEEEEEEEEEEEEEEEEEEEEEEEEEEEEEEEEEEEEEEEEEEEEE	TRBV7-2*00(616.3)	TRBD1*00(50)	TRBJ1-3*00(220)		580|594|617|0|14||70.0	9|19|36|15|25||50.0	19|42|70|28|51||115.0												TGTGCCAGCAGCTTGCCCGGGACAGCAGGCTCTGGAAACACCATATATTTT	36								CASSLPGTAGSGNTIYF		:::::::::0:-3:14:15:3:-5:25:28:1:51:::	TLML_7_	RNA
345	CLONES_TRBTLML_7__apheresis_TCR-JV_cDNA_21_TCCGTCTA_merged_170000.txt	649	4	0.000129095	TGTGCCAGCAGCTTACAGTGGACTAGCGACTACACAGATACGCAGTATTTT	EEEEEEEEEEEEEEEEEEEEEEEEEEEEEEEEEEEEEEEEEEEEEEEEEEE	TRBV7-2*00(530)	TRBD2*00(45)	TRBJ2-3*00(230)		580|595|617|0|15||75.0	17|26|48|19|28||45.0	22|41|69|32|51||95.0												TGTGCCAGCAGCTTACAGTGGACTAGCGACTACACAGATACGCAGTATTTT	36								CASSLQWTSDYTDTQYF		:::::::::0:-2:15:19:-1:-6:28:32:-2:51:::	TLML_7_	RNA
346	CLONES_TRBTLML_7__apheresis_TCR-JV_cDNA_21_TCCGTCTA_merged_170000.txt	650	4	0.000129095	TGTGCCAGCAGCTCGGAGACTTGGGGACAAGATAATTCACCCCTCCACTTT	EEEEEEEEEEEEEEEEEEEEEEEEEEEEEEEEEEEEEEEEEEEEEEEEEEE	TRBV5-4*00(489.7),TRBV5-8*00(441.7)	TRBD1*00(30)	TRBJ1-6*00(224)		549|562|585|0|13||65.0;551|564|587|0|13||65.0	12|18|36|23|29||30.0	25|45|73|31|51||100.0												TGTGCCAGCAGCTCGGAGACTTGGGGACAAGATAATTCACCCCTCCACTTT	36								CASSSETWGQDNSPLHF		:::::::::0:-3:13:23:0:-6:29:31:-5:51:::	TLML_7_	RNA
347	CLONES_TRBTLML_7__apheresis_TCR-JV_cDNA_21_TCCGTCTA_merged_170000.txt	651	4	0.000129095	TGTGCCAGCAGCCCAAACCGACAGTCACCCGACGCAGATACGCAGTATTTT	EEEEEEEEEEEEEEEEEEEEEEEEEEEEEEEEEEEEEEEEEEEEEEEEEEE	TRBV13*00(845)	TRBD1*00(25)	TRBJ2-3*00(225)		567|579|604|0|12||60.0	14|19|36|19|24||25.0	24|41|69|34|51||85.0												TGTGCCAGCAGCCCAAACCGACAGTCACCCGACGCAGATACGCAGTATTTT	36								CASSPNRQSPDADTQYF		:::::::::0:-5:12:19:-2:-5:24:34:-4:51:::	TLML_7_	RNA
348	CLONES_TRBTLML_7__apheresis_TCR-JV_cDNA_21_TCCGTCTA_merged_170000.txt	652	4	0.000129095	TGTGCCAGCAGCCAACAACCGAATGAGGGGGCCACAGATACGCAGTATTTT	EEEEEEEEEEEEEEEEEEEEEEEEEEEEEEEEEEEEEEEEEEEEEEEEEEE	TRBV4-2*00(296.3),TRBV4-3*00(280.3)	TRBD1*00(35)	TRBJ2-3*00(235)		537|552|574|0|15||75.0;537|552|574|0|15|SC539T|59.0	17|24|36|25|32||35.0	22|41|69|32|51||95.0												TGTGCCAGCAGCCAACAACCGAATGAGGGGGCCACAGATACGCAGTATTTT	36								CASSQQPNEGATDTQYF		:::::::::0:-2:15:25:-5:0:32:32:-2:51:::	TLML_7_	RNA
349	CLONES_TRBTLML_7__apheresis_TCR-JV_cDNA_21_TCCGTCTA_merged_170000.txt	654	4	0.000129095	TGCGCCAGCAGCTTGGCACCGGGGACGGAAAGGTCCGGGGAGCTGTTTTTT	EEEEEEEEEEEEEEEEEEEEEEEEEEEEEEEEEEEEEEEEEEEEEEEEEEE	TRBV5-1*00(211.3)	TRBD1*00(25),TRBD2*00(25)	TRBJ2-2*00(225)		554|571|590|0|17||85.0	10|15|36|18|23||25.0;14|19|48|18|23||25.0	26|43|71|34|51||85.0												TGCGCCAGCAGCTTGGCACCGGGGACGGAAAGGTCCGGGGAGCTGTTTTTT	36								CASSLAPGTERSGELFF		:::::::::0:1:17:18:2:-9:23:34:-6:51:::	TLML_7_	RNA
350	CLONES_TRBTLML_7__apheresis_TCR-JV_cDNA_21_TCCGTCTA_merged_170000.txt	655	4	0.000129095	TGCGCCAGCAGCCAAGAGATTCTGAAGGGGCGGGCCGGGGAGCTGTTTTTT	EEEEEEEEEEEEEEEEEEEEEEEEEEEEEEEEEEEEEEEEEEEEEEEEEEE	TRBV4-3*00(262.5),TRBV4-2*00(246.5)	TRBD1*00(30)	TRBJ2-2*00(225)		537|554|574|0|17||85.0;537|554|574|0|17|ST539C|69.0	19|25|36|26|32||30.0	26|43|71|34|51||85.0												TGCGCCAGCAGCCAAGAGATTCTGAAGGGGCGGGCCGGGGAGCTGTTTTTT	36								CASSQEILKGRAGELFF		:::::::::0:0:17:26:-7:1:32:34:-6:51:::	TLML_7_	RNA
351	CLONES_TRBTLML_7__apheresis_TCR-JV_cDNA_21_TCCGTCTA_merged_170000.txt	658	4	0.000129095	TGCAGTGCTAGGACTAGCGGCCCTAAGAGCTCCTACAATGAGCAGTTCTTC	EEEEEEEEEEEEEEEEEEEEEEEEEEEEEEEEEEEEEEEEEEEEEEEEEEE	TRBV20-1*00(393.8)	TRBD2*00(45)	TRBJ2-1*00(257.5)		759|770|793|0|11||55.0	18|27|48|11|20||45.0	17|42|70|26|51||125.0												TGCAGTGCTAGGACTAGCGGCCCTAAGAGCTCCTACAATGAGCAGTTCTTC	36								CSARTSGPKSSYNEQFF		:::::::::0:-3:11:11:-2:-5:20:26:3:51:::	TLML_7_	RNA
352	CLONES_TRBTLML_7__apheresis_TCR-JV_cDNA_21_TCCGTCTA_merged_170000.txt	659	4	0.000129095	TGCAGTGCTAGAGCTAGCGGGAGGCTTAGCTCCTACAATGAGCAGTTCTTC	EEEEEEEEEEEEEEEEEEEEEEEEEEEEEEEEEEEEEEEEEEEEEEEEEEE	TRBV20-1*00(430)	TRBD2*00(55)	TRBJ2-1*00(260)		759|772|793|0|13||65.0	20|31|48|13|24||55.0	18|42|70|27|51||120.0												TGCAGTGCTAGAGCTAGCGGGAGGCTTAGCTCCTACAATGAGCAGTTCTTC	36								CSARASGRLSSYNEQFF		:::::::::0:-1:13:13:-4:-1:24:27:2:51:::	TLML_7_	RNA
353	CLONES_TRBTLML_7__apheresis_TCR-JV_cDNA_21_TCCGTCTA_merged_170000.txt	660	4	0.000129095	TGCAGTGCGAGACTAGCGGGAGGCCACCAACTCTACAATGAGCAGTTCTTC	EEEEEEEEEEEEEEEEEEEEEEEEEEEEEEEEEEEEEEEEEEEEEEEEEEE	TRBV20-1*00(490.3)	TRBD2*00(55)	TRBJ2-1*00(225)		759|771|793|0|12|ST767G|44.0	20|31|48|12|23||55.0	23|42|70|32|51||95.0												TGCAGTGCGAGACTAGCGGGAGGCCACCAACTCTACAATGAGCAGTTCTTC	36								CSARLAGGHQLYNEQFF		:::::::::0:-2:12:12:-4:-1:23:32:-3:51:::	TLML_7_	RNA
354	CLONES_TRBTLML_7__apheresis_TCR-JV_cDNA_21_TCCGTCTA_merged_170000.txt	661	4	0.000129095	TGCAGCGTTGAGGACCCTCACGACAGGGGAGGGTACACTGAAGCTTTCTTT	EEEEEEEEEEEEEEEEEEEEEEEEEEEEEEEEEEEEEEEEEEEEEEEEEEE	TRBV29-1*00(576.3)	TRBD1*00(40),TRBD2*00(35)	TRBJ1-1*00(225)		700|711|734|0|11||55.0	14|22|36|21|29||40.0;25|32|48|26|33||35.0	23|40|68|34|51||85.0												TGCAGCGTTGAGGACCCTCACGACAGGGGAGGGTACACTGAAGCTTTCTTT	36								CSVEDPHDRGGYTEAFF		:::::::::0:-3:11:21:-2:-2:29:34:-3:51:::	TLML_7_	RNA
355	CLONES_TRBTLML_7__apheresis_TCR-JV_cDNA_21_TCCGTCTA_merged_170000.txt	662	4	0.000129095	TGCGCCAGCCCTAACTAGCGGGAGGGCTTATAATAAATGAGCAGTTCTTC	EEEEEEEEEEEEEEEEEEEEEEEEEEEEEEEEEEEEEEEEEEEEEEEEEE	TRBV23-1*00(361)	TRBD2*00(70)	TRBJ2-1*00(215)		580|589|617|0|9||45.0	19|33|48|13|27||70.0	27|42|70|35|50||75.0												TGCGCCAGCCCTAACTAGCGGGAGGGCTTATAATAAATGAGCAGTTCTTC	36								CASPN*RE_LIINEQFF		:::::::::0:-8:9:13:-3:1:27:35:-7:50:::	TLML_7_	RNA
356	CLONES_TRBTLML_7__apheresis_TCR-JV_cDNA_21_TCCGTCTA_merged_170000.txt	664	4	0.000129095	TGTGCCACCAGTGAGCACATCTAGCGTGGGATCCTACGAGCAGTACTTC	EEEEEEEEEEEEEEEEEEEEEEEEEEEEEEEEEEEEEEEEEEEEEEEEE	TRBV24-1*00(1088)	TRBD2*00(30)	TRBJ2-7*00(130)		559|573|597|0|14||70.0	20|26|48|20|26||30.0	21|39|67|31|49||90.0												TGTGCCACCAGTGAGCACATCTAGCGTGGGATCCTACGAGCAGTACTTC	36								CATSEHI*_VGSYEQYF		:::::::::0:-4:14:20:-4:-6:26:31:-1:49:::	TLML_7_	RNA
357	CLONES_TRBTLML_7__apheresis_TCR-JV_cDNA_21_TCCGTCTA_merged_170000.txt	670	4	0.000129095	TGTGCCACCAGCAGGGCCGGACAGGGGGAGAACTATGGCTACACCTTC	EEEEEEEEEEEEEEEEEEEEEEEEEEEEEEEEEEEEEEEEEEEEEEEE	TRBV15*00(329)	TRBD1*00(50)	TRBJ1-2*00(230)		552|566|589|0|14||70.0	13|23|36|18|28||50.0	22|40|68|30|48||90.0												TGTGCCACCAGCAGGGCCGGACAGGGGGAGAACTATGGCTACACCTTC	36								CATSRAGQGENYGYTF		:::::::::0:-3:14:18:-1:-1:28:30:-2:48:::	TLML_7_	RNA
358	CLONES_TRBTLML_7__apheresis_TCR-JV_cDNA_21_TCCGTCTA_merged_170000.txt	671	4	0.000129095	TGTGCCAGTAGTAAACTAGCGGGAGAAGGGACAGGGGAGCTGTTTTTT	EEEEEEEEEEEEEEEEEEEEEEEEEEEEEEEEEEEEEEEEEEEEEEEE	TRBV19*00(408)	TRBD2*00(55)	TRBJ2-2*00(190.5)		559|572|596|0|13||65.0	19|30|48|14|25||55.0	28|43|71|33|48||75.0												TGTGCCAGTAGTAAACTAGCGGGAGAAGGGACAGGGGAGCTGTTTTTT	36								CASSKLAGEGTGELFF		:::::::::0:-4:13:14:-3:-2:25:33:-8:48:::	TLML_7_	RNA
359	CLONES_TRBTLML_7__apheresis_TCR-JV_cDNA_21_TCCGTCTA_merged_170000.txt	672	4	0.000129095	TGTGCCAGTAGCAGAACTAGCTTCGCGAACACCGGGGAGCTGTTTTTT	EEEEEEEEEEEEEEEEEEEEEEEEEEEEEEEEEEEEEEEEEEEEEEEE	TRBV19*00(548.8)	TRBD2*00(30)	TRBJ2-2*00(275)		559|570|596|0|11||55.0	19|25|48|15|21||30.0	16|43|71|21|48||135.0												TGTGCCAGTAGCAGAACTAGCTTCGCGAACACCGGGGAGCTGTTTTTT	36								CASSRTSFANTGELFF		:::::::::0:-6:11:15:-3:-7:21:21:4:48:::	TLML_7_	RNA
360	CLONES_TRBTLML_7__apheresis_TCR-JV_cDNA_21_TCCGTCTA_merged_170000.txt	673	4	0.000129095	TGTGCCAGTAACCCCGCCCGGGACAGCACCACCGGGGAGCTGTTTTTT	EEEEEEEEEEEEEEEEEEEEEEEEEEEEEEEEEEEEEEEEEEEEEEEE	TRBV19*00(514)	TRBD1*00(50)	TRBJ2-2*00(201.3)		559|569|596|0|10||50.0	9|19|36|16|26||50.0	24|43|71|29|48||95.0												TGTGCCAGTAACCCCGCCCGGGACAGCACCACCGGGGAGCTGTTTTTT	36								CASNPARDSTTGELFF		:::::::::0:-7:10:16:3:-5:26:29:-4:48:::	TLML_7_	RNA
361	CLONES_TRBTLML_7__apheresis_TCR-JV_cDNA_21_TCCGTCTA_merged_170000.txt	674	4	0.000129095	TGTGCCAGCTCACCTTCGGGGCCTCCCTCCTACAATGAGCAGTTCTTC	EEEEEEEEEEEEEEEEEEEEEEEEEEEEEEEEEEEEEEEEEEEEEEEE	TRBV18*00(558.5)	TRBD2*00(29),TRBD1*00(25)	TRBJ2-1*00(200)		702|716|739|0|14||70.0	29|38|48|17|26|SC32G|29.0;19|24|36|17|22||25.0	20|42|70|26|48||110.0												TGTGCCAGCTCACCTTCGGGGCCTCCCTCCTACAATGAGCAGTTCTTC	36								CASSPSGPPSYNEQFF		:::::::::0:-3:14:17:-13:6:26:26:0:48:::	TLML_7_	RNA
362	CLONES_TRBTLML_7__apheresis_TCR-JV_cDNA_21_TCCGTCTA_merged_170000.txt	675	4	0.000129095	TGTGCCAGCACCGCGGAACAGGGCTGGACCTCCTACGAGCAGTACTTC	EEEEEEEEEEEEEEEEEEEEEEEEEEEEEEEEEEEEEEEEEEEEEEEE	TRBV7-9*00(142.5)	TRBD1*00(34)	TRBJ2-7*00(233.8)		556|566|593|0|10||50.0	11|21|36|13|23|SG14A|34.0	16|39|67|25|48|SG19C|99.0												TGTGCCAGCACCGCGGAACAGGGCTGGACCTCCTACGAGCAGTACTTC	36								CASTAEQGWTSYEQYF		:::::::::0:-7:10:13:1:-3:23:25:4:48:::	TLML_7_	RNA
363	CLONES_TRBTLML_7__apheresis_TCR-JV_cDNA_21_TCCGTCTA_merged_170000.txt	676	4	0.000129095	TGTGCCAGCAGTTTATCCGTGGGGGGGCCCACCGGGGAGCTGTTTTTT	EEEEEEEEEEEEEEEEEEEEEEEEEEEEEEEEEEEEEEEEEEEEEEEE	TRBV12-3*00(312),TRBV12-4*00(312)	TRBD1*00(30),TRBD2*00(29)	TRBJ2-2*00(235)		530|545|567|0|15||75.0;530|545|567|0|15||75.0	18|24|36|22|28||30.0;25|34|48|20|29|SA28G|29.0	24|43|71|29|48||95.0												TGTGCCAGCAGTTTATCCGTGGGGGGGCCCACCGGGGAGCTGTTTTTT	36								CASSLSVGGPTGELFF		:::::::::0:-2:15:22:-6:0:28:29:-4:48:::	TLML_7_	RNA
364	CLONES_TRBTLML_7__apheresis_TCR-JV_cDNA_21_TCCGTCTA_merged_170000.txt	677	4	0.000129095	TGTGCCAGCAGTTGGGGAACCCCCCGCGGGTCCTACGAGCAGTACTTC	EEEEEEEEEEEEEEEEEEEEEEEEEEEEEEEEEEEEEEEEEEEEEEEE	TRBV6-2*00(385),TRBV6-3*00(385)	TRBD1*00(25),TRBD2*00(25)	TRBJ2-7*00(230)		516|529|553|0|13||65.0;516|529|553|0|13||65.0	1|6|36|19|24||25.0;4|9|48|22|27||25.0	21|39|67|30|48||90.0												TGTGCCAGCAGTTGGGGAACCCCCCGCGGGTCCTACGAGCAGTACTTC	36								CASSWGTPRGSYEQYF		:::::::::0:-4:13:19:11:-18:24:30:-1:48:::	TLML_7_	RNA
365	CLONES_TRBTLML_7__apheresis_TCR-JV_cDNA_21_TCCGTCTA_merged_170000.txt	678	4	0.000129095	TGTGCCAGCAGTCCCAGACAGGGCTTCTCCTACAATGAGCAGTTCTTC	NNNNNNNNNNNNNNNNNNNNNNNNNNNNEEEEEEEEEEEEEEEEEEEE	TRBV12-4*00(401),TRBV12-3*00(385)	TRBD1*00(35)	TRBJ2-1*00(250)		530|542|567|0|12||60.0;530|542|567|0|12||60.0	14|21|36|16|23||35.0	20|42|70|26|48||110.0												TGTGCCAGCAGTCCCAGACAGGGCTTCTCCTACAATGAGCAGTTCTTC	36								CASSPRQGFSYNEQFF		:::::::::0:-5:12:16:-2:-3:23:26:0:48:::	TLML_7_	RNA
366	CLONES_TRBTLML_7__apheresis_TCR-JV_cDNA_21_TCCGTCTA_merged_170000.txt	679	4	0.000129095	TGTGCCAGCAGTATGACAGGGGTCCCCTCTGGAAACACCATATATTTT	EEEEEEEEEEEEEEEEEEEEEEEEEEEEEEEEEEEEEEEEEEEEEEEE	TRBV27*00(460)	TRBD1*00(40)	TRBJ1-3*00(250)		556|568|593|0|12||60.0	14|22|36|14|22||40.0	20|42|70|26|48||110.0												TGTGCCAGCAGTATGACAGGGGTCCCCTCTGGAAACACCATATATTTT	36								CASSMTGVPSGNTIYF		:::::::::0:-5:12:14:-2:-2:22:26:0:48:::	TLML_7_	RNA
367	CLONES_TRBTLML_7__apheresis_TCR-JV_cDNA_21_TCCGTCTA_merged_170000.txt	680	4	0.000129095	TGTGCCAGCAGCTTTCGGGGGGGCGTCAACACCGGGGAGCTGTTTTTT	EEEEEEEEEEEEEEEEEEEEEEEEEEEEEEEEEEEEEEEEEEEEEEEE	TRBV7-2*00(312.5)	TRBD1*00(35)	TRBJ2-2*00(241)		580|594|617|0|14||70.0	18|25|36|18|25||35.0	22|43|71|27|48||105.0												TGTGCCAGCAGCTTTCGGGGGGGCGTCAACACCGGGGAGCTGTTTTTT	36								CASSFRGGVNTGELFF		:::::::::0:-3:14:18:-6:1:25:27:-2:48:::	TLML_7_	RNA
368	CLONES_TRBTLML_7__apheresis_TCR-JV_cDNA_21_TCCGTCTA_merged_170000.txt	681	4	0.000129095	TGTGCCAGCAGCTTGGGGGGTAGCGGAAACTACAATGAGCAGTTCTTC	EEEEEEEEEEEEEEEEEEEEEEEEEEEEEEEEEEEEEEEEEEEEEEEE	TRBV5-4*00(732.5)	TRBD2*00(30)	TRBJ2-1*00(208.8)		549|565|585|0|16||80.0	21|27|48|20|26||30.0	23|42|70|29|48||95.0												TGTGCCAGCAGCTTGGGGGGTAGCGGAAACTACAATGAGCAGTTCTTC	36								CASSLGGSGNYNEQFF		:::::::::0:0:16:20:-5:-5:26:29:-3:48:::	TLML_7_	RNA
369	CLONES_TRBTLML_7__apheresis_TCR-JV_cDNA_21_TCCGTCTA_merged_170000.txt	682	4	0.000129095	TGTGCCAGCAGCTTAGCCGGGACAGAAAGCAATCAGCCCCAGCATTTT	EEEEEEEEEEEEEEEEEEEEEEEEEEEEEEEEEEEEEEEEEEEEEEEE	TRBV7-2*00(730)	TRBD1*00(40)	TRBJ1-5*00(245)		580|597|617|0|17||85.0	11|19|36|17|25||40.0	21|42|70|27|48||105.0												TGTGCCAGCAGCTTAGCCGGGACAGAAAGCAATCAGCCCCAGCATTTT	36								CASSLAGTESNQPQHF		:::::::::0:0:17:17:1:-5:25:27:-1:48:::	TLML_7_	RNA
370	CLONES_TRBTLML_7__apheresis_TCR-JV_cDNA_21_TCCGTCTA_merged_170000.txt	683	4	0.000129095	TGTGCCAGCAGCTTAGCGTTGGGACACTTAGACGATGGCTACACCTTC	EEEEEEEEEEEEEEEEEEEEEEEEEEEEEEEEEEEEEEEEEEEEEEEE	TRBV7-6*00(401.8),TRBV7-7*00(369.8)	TRBD1*00(30)	TRBJ1-2*00(197.5)		576|594|613|0|18||90.0;585|603|622|0|18||90.0	12|18|36|20|26||30.0	26|40|68|34|48||70.0												TGTGCCAGCAGCTTAGCGTTGGGACACTTAGACGATGGCTACACCTTC	36								CASSLALGHLDDGYTF		:::::::::0:1:18:20:0:-6:26:34:-6:48:::	TLML_7_	RNA
371	CLONES_TRBTLML_7__apheresis_TCR-JV_cDNA_21_TCCGTCTA_merged_170000.txt	684	4	0.000129095	TGTGCCAGCAGCTTAGGTCCGGGTAGCGGGGGCGATGAGCAGTTCTTC	EEEEEEEEEEEEEEEEEEEEEEEEEEEEEEEEEEEEEEEEEEEEEEEE	TRBV7-2*00(795.8)	TRBD1*00(35),TRBD2*00(35)	TRBJ2-1*00(210)		580|596|617|0|16||80.0	18|25|36|27|34||35.0;21|28|48|23|30||35.0	28|42|70|34|48||70.0												TGTGCCAGCAGCTTAGGTCCGGGTAGCGGGGGCGATGAGCAGTTCTTC	36								CASSLGPGSGGDEQFF		:::::::::0:-1:16:27:-6:1:34:34:-8:48:::	TLML_7_	RNA
372	CLONES_TRBTLML_7__apheresis_TCR-JV_cDNA_21_TCCGTCTA_merged_170000.txt	685	4	0.000129095	TGTGCCAGCAGCTCCCTCCGACAGGGACGAAATTCACCCCTCCACTTT	EEEEEEEEEEEEEEEEEEEEEEEEEEEEEEEEEEEEEEEEEEEEEEEE	TRBV11-1*00(280),TRBV11-3*00(264)	TRBD1*00(35),TRBD2*00(30)	TRBJ1-6*00(214)		531|544|568|0|13||65.0;521|534|558|0|13||65.0	14|21|36|19|26||35.0;0|6|48|13|19||30.0	27|45|73|30|48||90.0												TGTGCCAGCAGCTCCCTCCGACAGGGACGAAATTCACCCCTCCACTTT	36								CASSSLRQGRNSPLHF		:::::::::0:-4:13:19:-2:-3:26:30:-7:48:::	TLML_7_	RNA
373	CLONES_TRBTLML_7__apheresis_TCR-JV_cDNA_21_TCCGTCTA_merged_170000.txt	686	4	0.000129095	TGTGCCAGCAGCTCCCGGACTAGCGGGAGTCGCGATACGCAGTATTTT	EEEEEEEEEEEEEEEEEEEEEEEEEEEEEEEEEEEEEEEEEEEEEEEE	TRBV7-8*00(508)	TRBD2*00(65)	TRBJ2-3*00(170)		567|580|604|0|13||65.0	17|30|48|16|29||65.0	26|41|69|33|48||75.0												TGTGCCAGCAGCTCCCGGACTAGCGGGAGTCGCGATACGCAGTATTTT	36								CASSSRTSGSRDTQYF		:::::::::0:-4:13:16:-1:-2:29:33:-6:48:::	TLML_7_	RNA
374	CLONES_TRBTLML_7__apheresis_TCR-JV_cDNA_21_TCCGTCTA_merged_170000.txt	687	4	0.000129095	TGTGCCAGCAGCCCCCTTGCGGGGGCCCAATCCGGGGAGCTGTTTTTT	EEEEEEEEEEEEEEEEEEEEEEEEEEEEEEEEEEEEEEEEEEEEEEEE	TRBV7-3*00(395)	TRBD1*00(30),TRBD2*00(30)	TRBJ2-2*00(225)		540|552|577|0|12||60.0	18|24|36|20|26||30.0;29|35|48|22|28||30.0	26|43|71|31|48||85.0												TGTGCCAGCAGCCCCCTTGCGGGGGCCCAATCCGGGGAGCTGTTTTTT	36								CASSPLAGAQSGELFF		:::::::::0:-5:12:20:-6:0:26:31:-6:48:::	TLML_7_	RNA
375	CLONES_TRBTLML_7__apheresis_TCR-JV_cDNA_21_TCCGTCTA_merged_170000.txt	688	4	0.000129095	TGTGCCAGCAGCCAGGGACAGGGCGGGAGCACAGATACGCAGTATTTT	EEEEEEEEEEEEEEEEEEEEEEEEEEEEEEEEEEEEEEEEEEEEEEEE	TRBV14*00(642)	TRBD1*00(45)	TRBJ2-3*00(236.3)		516|530|553|0|14||70.0	12|21|36|14|23||45.0	20|41|69|27|48||105.0												TGTGCCAGCAGCCAGGGACAGGGCGGGAGCACAGATACGCAGTATTTT	36								CASSQGQGGSTDTQYF		:::::::::0:-3:14:14:0:-3:23:27:0:48:::	TLML_7_	RNA
376	CLONES_TRBTLML_7__apheresis_TCR-JV_cDNA_21_TCCGTCTA_merged_170000.txt	689	4	0.000129095	TGTGCCAGCAGCCAGAGGACAGGGGGCGAGAGAGAGACCCAGTACTTC	EEEEEEEEEEEEEEEEEEEEEEEEEEEEEEEEEEEEEEEEEEEEEEEE	TRBV4-2*00(411.8)	TRBD1*00(60)	TRBJ2-5*00(154.3)		537|551|574|0|14||70.0	13|25|36|16|28||60.0	24|40|68|32|48||80.0												TGTGCCAGCAGCCAGAGGACAGGGGGCGAGAGAGAGACCCAGTACTTC	36								CASSQRTGGERETQYF		:::::::::0:-3:14:16:-1:1:28:32:-4:48:::	TLML_7_	RNA
377	CLONES_TRBTLML_7__apheresis_TCR-JV_cDNA_21_TCCGTCTA_merged_170000.txt	690	4	0.000129095	TGTGCCAGCAGCAACGTACGGGGGAGCTCCTACAATGAGCAGTTCTTC	EEEEEEEEEEEEEEEEEEEEEEEEEEEEEEEEEEEEEEEEEEEEEEEE	TRBV5-6*00(320),TRBV5-7*00(293.3),TRBV5-5*00(288)		TRBJ2-1*00(270)		550|562|586|0|12||60.0;551|563|587|0|12||60.0;549|561|585|0|12||60.0		16|42|70|22|48||130.0												TGTGCCAGCAGCAACGTACGGGGGAGCTCCTACAATGAGCAGTTCTTC	36								CASSNVRGSSYNEQFF		:::::::::0:-4:12:::::22:4:48:::	TLML_7_	RNA
378	CLONES_TRBTLML_7__apheresis_TCR-JV_cDNA_21_TCCGTCTA_merged_170000.txt	691	4	0.000129095	TGTGCCAGCAGAGATTTAACTAGCGGGAGGTACAATGAGCAGTTCTTC	EEEEEEEEEEEEEEEEEEEEEEEEEEEEEEEEEEEEEEEEEEEEEEEE	TRBV7-2*00(413.5)	TRBD2*00(60)	TRBJ2-1*00(226)		580|591|617|0|11||55.0	19|31|48|18|30||60.0	24|42|70|30|48||90.0												TGTGCCAGCAGAGATTTAACTAGCGGGAGGTACAATGAGCAGTTCTTC	36								CASRDLTSGRYNEQFF		:::::::::0:-6:11:18:-3:-1:30:30:-4:48:::	TLML_7_	RNA
379	CLONES_TRBTLML_7__apheresis_TCR-JV_cDNA_21_TCCGTCTA_merged_170000.txt	693	4	0.000129095	TGCGCCAGCAGCTCCTCATCCGGGACGGGCTCGAGGGGCTACACCTTC	EEEEEEEEEEEEEEEEEEEEEEEEEEEEEEEEEEEEEEEEEEEEEEEE	TRBV4-3*00(520),TRBV4-2*00(492)	TRBD1*00(35),TRBD2*00(35)	TRBJ1-2*00(200)		537|549|574|0|12||60.0;537|549|574|0|12|ST539C|44.0	10|17|36|19|26||35.0;14|21|48|19|26||35.0	28|40|68|36|48||60.0												TGCGCCAGCAGCTCCTCATCCGGGACGGGCTCGAGGGGCTACACCTTC	36								CASSSSSGTGSRGYTF		:::::::::0:-5:12:19:2:-7:26:36:-8:48:::	TLML_7_	RNA
380	CLONES_TRBTLML_7__apheresis_TCR-JV_cDNA_21_TCCGTCTA_merged_170000.txt	694	4	0.000129095	TGCGCCAGCAGGACGACTCCATTTAGCTCCTACAATGAGCAGTTCTTC	EEEEEEEEEEEEEEEEEEEEEEEEEEEEEEEEEEEEEEEEEEEEEEEA	TRBV5-1*00(755)		TRBJ2-1*00(140)		554|565|590|0|11||55.0		18|42|70|24|48||120.0												TGCGCCAGCAGGACGACTCCATTTAGCTCCTACAATGAGCAGTTCTTC	32								CASRTTPFSSYNEQFF		:::::::::0:-5:11:::::24:2:48:::	TLML_7_	RNA
381	CLONES_TRBTLML_7__apheresis_TCR-JV_cDNA_21_TCCGTCTA_merged_170000.txt	695	4	0.000129095	TGCAGTGCTAGAGACCGACTAGCCTCGGCCAAAAACATTCAGTACTTC	EEEEEEEEEEEEEEEEEEEEEEEEEEEEEEEEEEEEEEEEEEEEEEEE	TRBV20-1*00(486)	TRBD2*00(35)	TRBJ2-4*00(218.8)		759|773|793|0|14||70.0	18|25|48|16|23||35.0	21|42|70|27|48||105.0												TGCAGTGCTAGAGACCGACTAGCCTCGGCCAAAAACATTCAGTACTTC	36								CSARDRLASAKNIQYF		:::::::::0:0:14:16:-2:-7:23:27:-1:48:::	TLML_7_	RNA
382	CLONES_TRBTLML_7__apheresis_TCR-JV_cDNA_21_TCCGTCTA_merged_170000.txt	697	4	0.000129095	TGCGCCAGCAGTCAATCGCGTCAGCACTAATGAAAAACTGTTTTTT	EEEEEEEEEEEEEEEEEEEEEEEEEEEEEEEEEEEEEEEEEEEEEE	TRBV23-1*00(485)		TRBJ1-4*00(241)		580|598|617|0|18||90.0		22|43|71|25|46||105.0												TGCGCCAGCAGTCAATCGCGTCAGCACTAATGAAAAACTGTTTTTT	36								CASSQSRQ_TNEKLFF		:::::::::0:1:18:::::25:-2:46:::	TLML_7_	RNA
383	CLONES_TRBTLML_7__apheresis_TCR-JV_cDNA_21_TCCGTCTA_merged_170000.txt	698	4	0.000129095	TGCGCCAGCAGTCAAACTAACAGGGCATGACTATGGCTACACCTTC	EEEEEEEEEEEEEEEEEEEEEEEEEEEEEEEEEEEEEEEEEEEEEE	TRBV23-1*00(496)	TRBD1*00(30)	TRBJ1-2*00(225)		580|595|617|0|15||75.0	15|21|36|19|25||30.0	23|40|68|29|46||85.0												TGCGCCAGCAGTCAAACTAACAGGGCATGACTATGGCTACACCTTC	36								CASSQTNR_HDYGYTF		:::::::::0:-2:15:19:-3:-3:25:29:-3:46:::	TLML_7_	RNA
384	CLONES_TRBTLML_7__apheresis_TCR-JV_cDNA_21_TCCGTCTA_merged_170000.txt	717	4	0.000129095	TGTGCCTGGAGTTGGGGCGTCAGGACTAACTATGGCTACACCTTC	EEEEEEEEEEEEEEEEEEEEEEEEEEEEEEEEEEEEEEEEEEEEE	TRBV30*00(700)	TRBD1*00(30)	TRBJ1-2*00(221.3)		787|799|821|0|12||60.0	19|25|36|13|19||30.0	20|40|68|25|45||100.0												TGTGCCTGGAGTTGGGGCGTCAGGACTAACTATGGCTACACCTTC	36								CAWSWGVRTNYGYTF		:::::::::0:-2:12:13:-7:1:19:25:0:45:::	TLML_7_	RNA
385	CLONES_TRBTLML_7__apheresis_TCR-JV_cDNA_21_TCCGTCTA_merged_170000.txt	718	4	0.000129095	TGTGCCTGGAGTCCAAGGGGGCTCCTGCGGTCACCCCTCCACTTT	EEEEEEEEEEEEEEEEEEEEEEEEEEEEEEEEEEEEEEEEEEEEE	TRBV30*00(339.8)	TRBD1*00(35)	TRBJ1-6*00(199)		787|799|821|0|12||60.0	17|24|36|15|22||35.0	30|45|73|30|45||75.0												TGTGCCTGGAGTCCAAGGGGGCTCCTGCGGTCACCCCTCCACTTT	36								CAWSPRGLLRSPLHF		:::::::::0:-2:12:15:-5:0:22:30:-10:45:::	TLML_7_	RNA
386	CLONES_TRBTLML_7__apheresis_TCR-JV_cDNA_21_TCCGTCTA_merged_170000.txt	719	4	0.000129095	TGTGCCTGGAGTGTAGGCGGGGGCCGGAGGGAGACCCAGTACTTC	EEEEEEEEEEEEEEEEEEEEEEEEEEEEEEEEEEEEEEEEEEEEE	TRBV30*00(431)	TRBD1*00(30)	TRBJ2-5*00(211)		787|802|821|0|15||75.0	18|24|36|18|24||30.0	25|40|68|30|45||75.0												TGTGCCTGGAGTGTAGGCGGGGGCCGGAGGGAGACCCAGTACTTC	36								CAWSVGGGRRETQYF		:::::::::0:1:15:18:-6:0:24:30:-5:45:::	TLML_7_	RNA
387	CLONES_TRBTLML_7__apheresis_TCR-JV_cDNA_21_TCCGTCTA_merged_170000.txt	720	4	0.000129095	TGTGCCTGGAAGGTCACTTCCCGCACTACAGATACGCAGTATTTT	EEEEEEEEEEEEEEEEEEEEEEEEEEEEEEEEEEEEEEEEEEEEE	TRBV30*00(471.3)	TRBD2*00(30)	TRBJ2-3*00(223.8)		787|797|821|0|10||50.0	3|9|48|18|24||30.0	23|41|69|27|45||90.0												TGTGCCTGGAAGGTCACTTCCCGCACTACAGATACGCAGTATTTT	36								CAWKVTSRTTDTQYF		:::::::::0:-4:10:18:13:-23:24:27:-3:45:::	TLML_7_	RNA
388	CLONES_TRBTLML_7__apheresis_TCR-JV_cDNA_21_TCCGTCTA_merged_170000.txt	723	4	0.000129095	TGTGCCATCAGTGATTTTGCGGGACTCACCAATGAGCAGTTCTTC	EEEEEEEEEEEEEEEEEEEEEEEEEEEEEEEEEEEEEEEEEEEEE	TRBV10-3*00(892.3)	TRBD2*00(35),TRBD1*00(30)	TRBJ2-1*00(220)		533|547|570|0|14||70.0	15|22|48|19|26||35.0;11|17|36|19|25||30.0	26|42|70|29|45||80.0												TGTGCCATCAGTGATTTTGCGGGACTCACCAATGAGCAGTTCTTC	36								CAISDFAGLTNEQFF		:::::::::0:-3:14:19:1:-10:26:29:-6:45:::	TLML_7_	RNA
389	CLONES_TRBTLML_7__apheresis_TCR-JV_cDNA_21_TCCGTCTA_merged_170000.txt	726	4	0.000129095	TGTGCCACCAGTGATTTGACTAGCGGAAAAAACATTCAGTACTTC	EEEEEEEEEEEEEEEEEEEEEEEEEEEEEEEEEEEEEEEEEEEEE	TRBV24-1*00(438.3)	TRBD2*00(40)	TRBJ2-4*00(201)		559|577|597|0|18||90.0	19|27|48|18|26||40.0	24|42|70|27|45||90.0												TGTGCCACCAGTGATTTGACTAGCGGAAAAAACATTCAGTACTTC	36								CATSDLTSGKNIQYF		:::::::::0:0:18:18:-3:-5:26:27:-4:45:::	TLML_7_	RNA
390	CLONES_TRBTLML_7__apheresis_TCR-JV_cDNA_21_TCCGTCTA_merged_170000.txt	727	4	0.000129095	TGTGCCACCAGTGATCCCAAGGAACTCCAAGAGACCCAGTACTTC	EEEEEEEEEEEEEEEEEEEEEEEEEEEEEEEEEEEEEEEEEEEEE	TRBV24-1*00(480)		TRBJ2-5*00(235)		559|574|597|0|15||75.0		21|40|68|26|45||95.0												TGTGCCACCAGTGATCCCAAGGAACTCCAAGAGACCCAGTACTTC	36								CATSDPKELQETQYF		:::::::::0:-3:15:::::26:-1:45:::	TLML_7_	RNA
391	CLONES_TRBTLML_7__apheresis_TCR-JV_cDNA_21_TCCGTCTA_merged_170000.txt	728	4	0.000129095	TGTGCCACCAGCAGAGGACAGGGCGTCTCCTACGAGCAGTACTTC	EEEEEEEEEEEEEEEEEEEEEEEEEEEEEEEEEEEEEEEEEEEEE	TRBV15*00(362.5)	TRBD1*00(35)	TRBJ2-7*00(235)		552|568|589|0|16||80.0	14|21|36|16|23||35.0	20|39|67|26|45||95.0												TGTGCCACCAGCAGAGGACAGGGCGTCTCCTACGAGCAGTACTTC	36								CATSRGQGVSYEQYF		:::::::::0:-1:16:16:-2:-3:23:26:0:45:::	TLML_7_	RNA
392	CLONES_TRBTLML_7__apheresis_TCR-JV_cDNA_21_TCCGTCTA_merged_170000.txt	729	4	0.000129095	TGTGCCAGTAGTAAAAACTCCCAGAATTTCTACGAGCAGTACTTC	EEEEEEEEEEEEEEEEEEEEEEEEEEEEEEEEEEEEEEEEEEEEE	TRBV19*00(383.5)	TRBD2*00(25)	TRBJ2-7*00(220)		559|572|596|0|13||65.0	2|7|48|17|22||25.0	23|39|67|29|45||80.0												TGTGCCAGTAGTAAAAACTCCCAGAATTTCTACGAGCAGTACTTC	36								CASSKNSQNFYEQYF		:::::::::0:-4:13:17:14:-25:22:29:-3:45:::	TLML_7_	RNA
393	CLONES_TRBTLML_7__apheresis_TCR-JV_cDNA_21_TCCGTCTA_merged_170000.txt	730	4	0.000129095	TGTGCCAGCTCGCTGAATCAGGGGGCAGGAAACGAGCAGTACTTC	EEEEEEEEEEEEEEEEEEEEEEEEEEEEEEEEEEEEEEEEEEEEE	TRBV18*00(598.8)	TRBD1*00(40)	TRBJ2-7*00(206)		702|713|739|0|11||55.0	16|24|36|18|26||40.0	25|39|67|31|45||70.0												TGTGCCAGCTCGCTGAATCAGGGGGCAGGAAACGAGCAGTACTTC	36								CASSLNQGAGNEQYF		:::::::::0:-6:11:18:-4:0:26:31:-5:45:::	TLML_7_	RNA
394	CLONES_TRBTLML_7__apheresis_TCR-JV_cDNA_21_TCCGTCTA_merged_170000.txt	731	4	0.000129095	TGTGCCAGCCGTTGGGGGAACTCGAACACCGGGGAGCTGTTTTTT	EEEEEEEEEEEEEEEEEEEEEEEEEEEEEEEEEEEEEEEEEEEEE	TRBV12-3*00(504),TRBV12-4*00(504)	TRBD1*00(25)	TRBJ2-2*00(255)		530|543|567|0|13|SA539C|49.0;530|543|567|0|13|SA539C|49.0	18|23|36|13|18||25.0	20|43|71|22|45||115.0												TGTGCCAGCCGTTGGGGGAACTCGAACACCGGGGAGCTGTTTTTT	36								CASRWGNSNTGELFF		:::::::::0:-4:13:13:-6:-1:18:22:0:45:::	TLML_7_	RNA
395	CLONES_TRBTLML_7__apheresis_TCR-JV_cDNA_21_TCCGTCTA_merged_170000.txt	732	4	0.000129095	TGTGCCAGCAGTTACTCGGGACGTTCGAACACTGAAGCTTTCTTT	EEEEEEEEEEEEEEEEEEEEEEEEEEEEEEEEEEEEEEEEEEEEE	TRBV6-7*00(195)		TRBJ1-1*00(235)		516|534|553|0|18||90.0		21|40|68|26|45||95.0												TGTGCCAGCAGTTACTCGGGACGTTCGAACACTGAAGCTTTCTTT	36								CASSYSGRSNTEAFF		:::::::::0:1:18:::::26:-1:45:::	TLML_7_	RNA
396	CLONES_TRBTLML_7__apheresis_TCR-JV_cDNA_21_TCCGTCTA_merged_170000.txt	733	4	0.000129095	TGTGCCAGCAGTGGACAAGAGCCGGCGGGGACCATTCAGTACTTC	EEEEEEEEEEEEEEEEEEEEEEEEEEEEEEEEEEEEEEEEEEEEE	TRBV28*00(206)	TRBD1*00(25),TRBD2*00(25)	TRBJ2-4*00(205)		564|576|601|0|12||60.0	12|17|36|27|32||25.0;16|21|48|27|32||25.0	29|42|70|32|45||65.0												TGTGCCAGCAGTGGACAAGAGCCGGCGGGGACCATTCAGTACTTC	36								CASSGQEPAGTIQYF		:::::::::0:-5:12:27:0:-7:32:32:-9:45:::	TLML_7_	RNA
397	CLONES_TRBTLML_7__apheresis_TCR-JV_cDNA_21_TCCGTCTA_merged_170000.txt	734	4	0.000129095	TGTGCCAGCAGTGACTCGCGGGCAGACTACAATGAGCAGTTCTTC	EEEEEEEEEEEEEEEEEEEEEEEEEEEEEEEEEEEEEEEEEEEEE	TRBV6-4*00(380)		TRBJ2-1*00(235)		518|536|555|0|18||90.0		23|42|70|26|45||95.0												TGTGCCAGCAGTGACTCGCGGGCAGACTACAATGAGCAGTTCTTC	36								CASSDSRADYNEQFF		:::::::::0:1:18:::::26:-3:45:::	TLML_7_	RNA
398	CLONES_TRBTLML_7__apheresis_TCR-JV_cDNA_21_TCCGTCTA_merged_170000.txt	735	4	0.000129095	TGTGCCAGCAGTACATCCGGGACTGGGTACAATGAGCAGTTCTTC	EEEEEEEEEEEEEEEEEEEEEEEEEEEEEEEEEEEEEEEEEEEEE	TRBV6-5*00(420.5)	TRBD2*00(40),TRBD1*00(39)	TRBJ2-1*00(148)		519|531|556|0|12||60.0	14|22|48|16|24||40.0;10|21|36|16|27|SA17T|39.0	24|42|70|27|45||90.0												TGTGCCAGCAGTACATCCGGGACTGGGTACAATGAGCAGTTCTTC	36								CASSTSGTGYNEQFF		:::::::::0:-5:12:16:2:-10:24:27:-4:45:::	TLML_7_	RNA
399	CLONES_TRBTLML_7__apheresis_TCR-JV_cDNA_21_TCCGTCTA_merged_170000.txt	736	4	0.000129095	TGTGCCAGCAGCTTTCTCACAGGGGAAAACACTGAAGCTTTCTTT	EEEEEEEEEEEEEEEEEEEEEEEEEEEEEEEEEEEEEEEEEEEEE	TRBV11-1*00(150),TRBV7-9*00(150),TRBV5-8*00(134),TRBV7-2*00(134)	TRBD1*00(35)	TRBJ1-1*00(230)		531|545|568|0|14||70.0;556|570|593|0|14||70.0;551|565|587|0|14||70.0;580|594|617|0|14||70.0	15|22|36|18|25||35.0	22|40|68|27|45||90.0												TGTGCCAGCAGCTTTCTCACAGGGGAAAACACTGAAGCTTTCTTT	36								CASSFLTGENTEAFF		:::::::::0:-3:14:18:-3:-2:25:27:-2:45:::	TLML_7_	RNA
400	CLONES_TRBTLML_7__apheresis_TCR-JV_cDNA_21_TCCGTCTA_merged_170000.txt	737	4	0.000129095	TGTGCCAGCAGCTTGGGCCCCGGGAGCATCTATGGCTACACCTTC	EEEEEEEEEEEEEEEEEEEEEEEEEEEEEEEEEEEEEEEEEEEEE	TRBV5-6*00(475),TRBV5-7*00(459),TRBV5-5*00(427)	TRBD1*00(35),TRBD2*00(35)	TRBJ1-2*00(220)		550|566|586|0|16||80.0;551|567|587|0|16||80.0;549|565|585|0|16||80.0	9|16|36|18|25||35.0;13|20|48|18|25||35.0	24|40|68|29|45||80.0												TGTGCCAGCAGCTTGGGCCCCGGGAGCATCTATGGCTACACCTTC	36								CASSLGPGSIYGYTF		:::::::::0:0:16:18:3:-8:25:29:-4:45:::	TLML_7_	RNA
401	CLONES_TRBTLML_7__apheresis_TCR-JV_cDNA_21_TCCGTCTA_merged_170000.txt	738	4	0.000129095	TGTGCCAGCAGCTTGGAACGGGGGGAGAACTATGGCTACACCTTC	EEEEEEEEEEEEEEEEEEEEEEEEEEEEEEEEEEEEEEEEEEEEE	TRBV5-6*00(605)	TRBD1*00(25),TRBD2*00(25)	TRBJ1-2*00(230)		550|566|586|0|16||80.0	18|23|36|19|24||25.0;25|30|48|22|27||25.0	22|40|68|27|45||90.0												TGTGCCAGCAGCTTGGAACGGGGGGAGAACTATGGCTACACCTTC	36								CASSLERGENYGYTF		:::::::::0:0:16:19:-6:-1:24:27:-2:45:::	TLML_7_	RNA
402	CLONES_TRBTLML_7__apheresis_TCR-JV_cDNA_21_TCCGTCTA_merged_170000.txt	739	4	0.000129095	TGTGCCAGCAGCTTATCGCTAGCAGACACCGGGGAGCTGTTTTTT	EEEEEEEEEEEEEEEEEEEEEEEEEEEEEEEEEEEEEEEEEEEEE	TRBV7-2*00(313)		TRBJ2-2*00(240)		580|601|617|0|21|SG595T|89.0		23|43|71|25|45||100.0												TGTGCCAGCAGCTTATCGCTAGCAGACACCGGGGAGCTGTTTTTT	36								CASSLSLADTGELFF		:::::::::0:4:21:::::25:-3:45:::	TLML_7_	RNA
403	CLONES_TRBTLML_7__apheresis_TCR-JV_cDNA_21_TCCGTCTA_merged_170000.txt	740	4	0.000129095	TGTGCCAGCAGCTTACCGCGGAGGGGTTGGGCTGGCTACACCTTC	EEEEEEEEEEEEEEEEEEEEEEEEEEEEEEEEEEEEEEEEEEEEE	TRBV7-8*00(349),TRBV7-2*00(309)	TRBD2*00(30)	TRBJ1-2*00(205)		567|586|604|0|19|SG582C|79.0;580|599|617|0|19|SG595C|79.0	26|32|48|19|25||30.0	27|40|68|32|45||65.0												TGTGCCAGCAGCTTACCGCGGAGGGGTTGGGCTGGCTACACCTTC	36								CASSLPRRGWAGYTF		:::::::::0:2:19:19:-10:0:25:32:-7:45:::	TLML_7_	RNA
404	CLONES_TRBTLML_7__apheresis_TCR-JV_cDNA_21_TCCGTCTA_merged_170000.txt	741	4	0.000129095	TGTGCCAGCAGCTTAGATGGCGGGTCTACAGATACGCAGTATTTT	EEEEEEEEEEEEEEEEEEEEEEEEEEEEEEEEEEEEEEEEEEEEE	TRBV7-2*00(448.3)	TRBD2*00(25)	TRBJ2-3*00(214.7)		580|596|617|0|16||80.0	23|28|48|19|24||25.0	23|41|69|27|45||90.0												TGTGCCAGCAGCTTAGATGGCGGGTCTACAGATACGCAGTATTTT	36								CASSLDGGSTDTQYF		:::::::::0:-1:16:19:-7:-4:24:27:-3:45:::	TLML_7_	RNA
405	CLONES_TRBTLML_7__apheresis_TCR-JV_cDNA_21_TCCGTCTA_merged_170000.txt	742	4	0.000129095	TGTGCCAGCAGCTCCTCCGGGGGTTCGGACGGGGAGCTGTTTTTT	EEEEEEEEEEEEEEEEEEEEEEEEEEEEEEEEEEEEEEEEEEEEE	TRBV7-6*00(140.7)	TRBD1*00(25),TRBD2*00(25)	TRBJ2-2*00(198.7)		576|589|613|0|13||65.0	10|15|36|16|21||25.0;1|6|48|13|18||25.0	27|43|71|29|45||80.0												TGTGCCAGCAGCTCCTCCGGGGGTTCGGACGGGGAGCTGTTTTTT	36								CASSSSGGSDGELFF		:::::::::0:-4:13:16:2:-9:21:29:-7:45:::	TLML_7_	RNA
406	CLONES_TRBTLML_7__apheresis_TCR-JV_cDNA_21_TCCGTCTA_merged_170000.txt	743	4	0.000129095	TGTGCCAGCAGCTCAGGAGGGGCAGCAAACTATGGCTACACCTTC	EEEEEEEEEEEEEEEEEEEEEEEEEEEEEEEEEEEEEEEEEEEEE	TRBV7-2*00(737.5)	TRBD2*00(30)	TRBJ1-2*00(166.5)		580|593|617|0|13||65.0	26|32|48|15|21||30.0	18|40|68|23|45|ST21A|94.0												TGTGCCAGCAGCTCAGGAGGGGCAGCAAACTATGGCTACACCTTC	36								CASSSGGAANYGYTF		:::::::::0:-4:13:15:-10:0:21:23:2:45:::	TLML_7_	RNA
407	CLONES_TRBTLML_7__apheresis_TCR-JV_cDNA_21_TCCGTCTA_merged_170000.txt	744	4	0.000129095	TGTGCCAGCAGCTATAGCGGGGGGGCTTACAATGAGCAGTTCTTC	EEEEEEEEEEEEEEEEEEEEEEEEEEEEEEEEEEEEEEEEEEEEE	TRBV7-9*00(529)	TRBD1*00(30)	TRBJ2-1*00(230)		556|574|593|0|19|I569A|69.0	18|24|36|20|26||30.0	24|42|70|27|45||90.0												TGTGCCAGCAGCTATAGCGGGGGGGCTTACAATGAGCAGTTCTTC	36								CASSYSGGAYNEQFF		:::::::::0:1:19:20:-6:0:26:27:-4:45:::	TLML_7_	RNA
408	CLONES_TRBTLML_7__apheresis_TCR-JV_cDNA_21_TCCGTCTA_merged_170000.txt	745	4	0.000129095	TGTGCCAGCAGCCTCCTTGCCGGAGGCACAGATACGCAGTATTTT	EEEEEEEEEEEEEEEEEEEEEEEEEEEEEEEEEEEEEEEEEEEEE	TRBV7-3*00(163.5)		TRBJ2-3*00(240)		540|552|577|0|12||60.0		21|41|69|25|45||100.0												TGTGCCAGCAGCCTCCTTGCCGGAGGCACAGATACGCAGTATTTT	36								CASSLLAGGTDTQYF		:::::::::0:-5:12:::::25:-1:45:::	TLML_7_	RNA
409	CLONES_TRBTLML_7__apheresis_TCR-JV_cDNA_21_TCCGTCTA_merged_170000.txt	746	4	0.000129095	TGTGCCAGCAGCCTCACCAGCGGGGGGGCTGATACGCAGTATTTT	EEEEEEEEEEEEEEEEEEEEEEEEEEEEEEEEEEEEEEEEEEEEE	TRBV11-1*00(307.5),TRBV11-3*00(291.5)	TRBD2*00(39)	TRBJ2-3*00(215)		531|543|568|0|12||60.0;521|533|558|0|12||60.0	22|33|48|18|29|SA28G|39.0	26|41|69|30|45||75.0												TGTGCCAGCAGCCTCACCAGCGGGGGGGCTGATACGCAGTATTTT	36								CASSLTSGGADTQYF		:::::::::0:-5:12:18:-6:1:29:30:-6:45:::	TLML_7_	RNA
410	CLONES_TRBTLML_7__apheresis_TCR-JV_cDNA_21_TCCGTCTA_merged_170000.txt	747	4	0.000129095	TGTGCCAGCAGCCCCTTGACTAGCGCACCCTACGAGCAGTACTTC	EEEEEEEEEEEEEEEEEEEEEEEEEEEEEEEEEEEEEEEEEEEEE	TRBV3-1*00(402.5),TRBV3-2*00(378.5)	TRBD2*00(40)	TRBJ2-7*00(221)		543|556|580|0|13||65.0;543|556|580|0|13||65.0	18|26|48|17|25||40.0	22|39|67|28|45||85.0												TGTGCCAGCAGCCCCTTGACTAGCGCACCCTACGAGCAGTACTTC	36								CASSPLTSAPYEQYF		:::::::::0:-4:13:17:-2:-6:25:28:-2:45:::	TLML_7_	RNA
411	CLONES_TRBTLML_7__apheresis_TCR-JV_cDNA_21_TCCGTCTA_merged_170000.txt	748	4	0.000129095	TGTGCCAGCAGCCCCCGTTCTAGCGGGGGGTACGAGCAGTACTTC	EEEEEEEEEEEEEEEEEEEEEEEEEEEEEEEEEEEEEEEEEEEEE	TRBV7-8*00(452.5)	TRBD2*00(40)	TRBJ2-7*00(203.8)		567|579|604|0|12||60.0	20|28|48|19|27||40.0	24|39|67|30|45||75.0												TGTGCCAGCAGCCCCCGTTCTAGCGGGGGGTACGAGCAGTACTTC	36								CASSPRSSGGYEQYF		:::::::::0:-5:12:19:-4:-4:27:30:-4:45:::	TLML_7_	RNA
412	CLONES_TRBTLML_7__apheresis_TCR-JV_cDNA_21_TCCGTCTA_merged_170000.txt	749	4	0.000129095	TGTGCCAGCAGCCCCGGGTCCCGCCACACCGGGGAGCTGTTTTTT	EEEEEEEEEEEEEEEEEEEEEEEEE<EEEEEEEEEEEEEAEEEEE	TRBV7-3*00(276),TRBV7-4*00(244)	TRBD1*00(30),TRBD2*00(30)	TRBJ2-2*00(228)		540|552|577|0|12||60.0;545|557|582|0|12||60.0	7|13|36|17|23||30.0;3|9|48|18|24||30.0	23|43|71|25|45||100.0												TGTGCCAGCAGCCCCGGGTCCCGCCACACCGGGGAGCTGTTTTTT	27								CASSPGSRHTGELFF		:::::::::0:-5:12:17:5:-11:23:25:-3:45:::	TLML_7_	RNA
413	CLONES_TRBTLML_7__apheresis_TCR-JV_cDNA_21_TCCGTCTA_merged_170000.txt	750	4	0.000129095	TGTGCCAGCAGCCGCTGGCAGGGCGGGAATCAGCCCCAGCATTTT	EEEEEEEEEEEEEEEEEEEEEEEEEEEEEEEEEEEEEEEEEEEEE	TRBV7-2*00(272.3)	TRBD1*00(25),TRBD2*00(25)	TRBJ1-5*00(222.5)		580|592|617|0|12||60.0	16|21|36|18|23||25.0;23|28|48|22|27||25.0	24|42|70|27|45||90.0												TGTGCCAGCAGCCGCTGGCAGGGCGGGAATCAGCCCCAGCATTTT	36								CASSRWQGGNQPQHF		:::::::::0:-5:12:18:-4:-3:23:27:-4:45:::	TLML_7_	RNA
414	CLONES_TRBTLML_7__apheresis_TCR-JV_cDNA_21_TCCGTCTA_merged_170000.txt	751	4	0.000129095	TGTGCCAGCAGCCGCCCCTCAGGAGGAGTCACTGAAGCTTTCTTT	EEEEEEEEEEEEEEEEEEEEEEEEEEEEEEEEEEEEEEEEEEEEE	TRBV28*00(540)	TRBD1*00(30)	TRBJ1-1*00(220)		564|575|601|0|11||55.0	23|29|36|12|18||30.0	24|40|68|29|45||80.0												TGTGCCAGCAGCCGCCCCTCAGGAGGAGTCACTGAAGCTTTCTTT	36								CASSRPSGGVTEAFF		:::::::::0:-6:11:12:-11:5:18:29:-4:45:::	TLML_7_	RNA
415	CLONES_TRBTLML_7__apheresis_TCR-JV_cDNA_21_TCCGTCTA_merged_170000.txt	752	4	0.000129095	TGTGCCAGCAGCCGGACTCTCCTTGTCTACAATGAGCAGTTCTTC	EEEEEEEEEEEEEEEEEEEEEEEEEEEEEEEEEEEEEEEEEEEEE	TRBV2*00(618.8)	TRBD2*00(25)	TRBJ2-1*00(145)		518|529|555|0|11||55.0	17|22|48|13|18||25.0	23|42|70|26|45||95.0												TGTGCCAGCAGCCGGACTCTCCTTGTCTACAATGAGCAGTTCTTC	36								CASSRTLLVYNEQFF		:::::::::0:-6:11:13:-1:-10:18:26:-3:45:::	TLML_7_	RNA
416	CLONES_TRBTLML_7__apheresis_TCR-JV_cDNA_21_TCCGTCTA_merged_170000.txt	753	4	0.000129095	TGTGCCAGCAGCCGGACCACGGGACAGAACTATGGCTACACCTTC	EEEEEEEEEEEEEEEEEEEEEEEEEEEEEEEEEEEEEEEEEEEEE	TRBV7-2*00(827)	TRBD1*00(40)	TRBJ1-2*00(126)		580|592|617|0|12||60.0	11|19|36|19|27||40.0	22|40|68|27|45||90.0												TGTGCCAGCAGCCGGACCACGGGACAGAACTATGGCTACACCTTC	36								CASSRTTGQNYGYTF		:::::::::0:-5:12:19:1:-5:27:27:-2:45:::	TLML_7_	RNA
417	CLONES_TRBTLML_7__apheresis_TCR-JV_cDNA_21_TCCGTCTA_merged_170000.txt	754	4	0.000129095	TGTGCCAGCAGCCAAACAGGCTCCCCGAACACTGAAGCTTTCTTT	EEEEEEEEEEEEEEEEEEEEEEEEEEEEEEEEEEEEEEEEEEEEE	TRBV3-1*00(737.3)	TRBD1*00(25),TRBD2*00(25)	TRBJ1-1*00(175)		543|558|580|0|15||75.0	15|20|36|15|20||25.0;2|7|48|20|25||25.0	21|40|68|26|45||95.0												TGTGCCAGCAGCCAAACAGGCTCCCCGAACACTGAAGCTTTCTTT	36								CASSQTGSPNTEAFF		:::::::::0:-2:15:15:-3:-4:20:26:-1:45:::	TLML_7_	RNA
418	CLONES_TRBTLML_7__apheresis_TCR-JV_cDNA_21_TCCGTCTA_merged_170000.txt	755	4	0.000129095	TGTGCCAGCAGCGTAGATCCCGGTAGGCACACTGAAGCTTTCTTT	EENNNNNNNNNNNNNNNNNNNNNNNNNNNNNNNNNNNNNNNNNEE	TRBV9*00(722.3)	TRBD1*00(30),TRBD2*00(30)	TRBJ1-1*00(187.5)		559|575|595|0|16||80.0	8|14|36|17|23||30.0;12|18|48|17|23||30.0	23|40|68|28|45||85.0												TGTGCCAGCAGCGTAGATCCCGGTAGGCACACTGAAGCTTTCTTT	36								CASSVDPGRHTEAFF		:::::::::0:0:16:17:4:-10:23:28:-3:45:::	TLML_7_	RNA
419	CLONES_TRBTLML_7__apheresis_TCR-JV_cDNA_21_TCCGTCTA_merged_170000.txt	756	4	0.000129095	TGTGCCAGCAGCGCCTCGGGGGGCCGGTCAGATACGCAGTATTTT	EEEEEEEEEEEEEEEEEEEEEEEEEEEEEEEEEEEEEEEEEEEEE	TRBV7-2*00(600)	TRBD1*00(30)	TRBJ2-3*00(225)		580|592|617|0|12||60.0	18|24|36|18|24||30.0	24|41|69|28|45||85.0												TGTGCCAGCAGCGCCTCGGGGGGCCGGTCAGATACGCAGTATTTT	36								CASSASGGRSDTQYF		:::::::::0:-5:12:18:-6:0:24:28:-4:45:::	TLML_7_	RNA
420	CLONES_TRBTLML_7__apheresis_TCR-JV_cDNA_21_TCCGTCTA_merged_170000.txt	757	4	0.000129095	TGTGCCAGCAGCGCAGGTCCCGGGACAGGGAACGGCTACACCTTC	EEEEEEEEEEEEEEEEEEEEEEEEEEEEEEEEEEEEEEEEEEEEE	TRBV5-6*00(896)	TRBD1*00(70)	TRBJ1-2*00(196)		550|562|586|0|12||60.0	7|21|36|16|30||70.0	28|40|68|33|45||60.0												TGTGCCAGCAGCGCAGGTCCCGGGACAGGGAACGGCTACACCTTC	36								CASSAGPGTGNGYTF		:::::::::0:-4:12:16:5:-3:30:33:-8:45:::	TLML_7_	RNA
421	CLONES_TRBTLML_7__apheresis_TCR-JV_cDNA_21_TCCGTCTA_merged_170000.txt	758	4	0.000129095	TGTGCCAGCAGCGGCGACGGGGAAAAACCAGATACGCAGTATTTT	EEEEEEEEEEEEEEEEEEEEEEEEEEEEEEEEEEEEEEEEEEEEE	TRBV5-4*00(646)		TRBJ2-3*00(205)		549|561|585|0|12||60.0		24|41|69|28|45||85.0												TGTGCCAGCAGCGGCGACGGGGAAAAACCAGATACGCAGTATTTT	36								CASSGDGEKPDTQYF		:::::::::0:-4:12:::::28:-4:45:::	TLML_7_	RNA
422	CLONES_TRBTLML_7__apheresis_TCR-JV_cDNA_21_TCCGTCTA_merged_170000.txt	759	4	0.000129095	TGTGCCAGCAGGGGCGGACAGGGGGGCGAATATGGCTACACCTTC	EEEEEEEEEEEEEEEEEEEEEEEEEEEEEEEEEEEEEEEEEEEEE	TRBV7-2*00(626.7)	TRBD1*00(50)	TRBJ1-2*00(181.7)		580|591|617|0|11||55.0	13|23|36|15|25||50.0	25|40|68|30|45||75.0												TGTGCCAGCAGGGGCGGACAGGGGGGCGAATATGGCTACACCTTC	36								CASRGGQGGEYGYTF		:::::::::0:-6:11:15:-1:-1:25:30:-5:45:::	TLML_7_	RNA
423	CLONES_TRBTLML_7__apheresis_TCR-JV_cDNA_21_TCCGTCTA_merged_170000.txt	760	4	0.000129095	TGTGCCAGCAGGAGGGGGACTAGCGGAGGAGATACGCAGTATTTT	EEEEEEEEEEEEEEEEEEEEEEEEEEEEEEEEEEEEEEEEEEEEE	TRBV12-3*00(165),TRBV12-4*00(165)	TRBD2*00(55)	TRBJ2-3*00(220)		530|541|567|0|11||55.0;530|541|567|0|11||55.0	16|27|48|15|26||55.0	25|41|69|29|45||80.0												TGTGCCAGCAGGAGGGGGACTAGCGGAGGAGATACGCAGTATTTT	36								CASRRGTSGGDTQYF		:::::::::0:-6:11:15:0:-5:26:29:-5:45:::	TLML_7_	RNA
424	CLONES_TRBTLML_7__apheresis_TCR-JV_cDNA_21_TCCGTCTA_merged_170000.txt	761	4	0.000129095	TGTGCCAGCAGGAAGACAGGGGGAGCTATTTATACGCAGTATTTT	EEEEEEEEEEEEEEEEEEEEEEEEEEEEEEEEEEEEEEEEEEEEE	TRBV6-5*00(563.8)	TRBD1*00(45)	TRBJ2-3*00(176.3)		519|530|556|0|11||55.0	14|23|36|14|23||45.0	27|41|69|31|45||70.0												TGTGCCAGCAGGAAGACAGGGGGAGCTATTTATACGCAGTATTTT	36								CASRKTGGAIYTQYF		:::::::::0:-6:11:14:-2:-1:23:31:-7:45:::	TLML_7_	RNA
425	CLONES_TRBTLML_7__apheresis_TCR-JV_cDNA_21_TCCGTCTA_merged_170000.txt	762	4	0.000129095	TGTGCCAGCAGACCAGGACTAGCGGGCTCCTACGAGCAGTACTTC	EEEEEEEEEEEEEEEEEEEEEEEEEEEEEEEEEEEEEEEEEEEEE	TRBV12-3*00(447.5),TRBV12-4*00(447.5)	TRBD2*00(50)	TRBJ2-7*00(240)		530|541|567|0|11||55.0;530|541|567|0|11||55.0	17|27|48|15|25||50.0	19|39|67|25|45||100.0												TGTGCCAGCAGACCAGGACTAGCGGGCTCCTACGAGCAGTACTTC	36								CASRPGLAGSYEQYF		:::::::::0:-6:11:15:-1:-5:25:25:1:45:::	TLML_7_	RNA
426	CLONES_TRBTLML_7__apheresis_TCR-JV_cDNA_21_TCCGTCTA_merged_170000.txt	763	4	0.000129095	TGTGCCAGCAAGCAAGAAGCGGGGGACGGCTACGAGCAGTACTTC	EEEEEEEEEEEEEEEEEEEEEEEEEEEEEEEEEEEEEEEEEEEEE	TRBV6-4*00(792.5)	TRBD2*00(30)	TRBJ2-7*00(140)		518|528|555|0|10||50.0	22|28|48|17|23||30.0	23|39|67|29|45||80.0												TGTGCCAGCAAGCAAGAAGCGGGGGACGGCTACGAGCAGTACTTC	36								CASKQEAGDGYEQYF		:::::::::0:-7:10:17:-6:-4:23:29:-3:45:::	TLML_7_	RNA
427	CLONES_TRBTLML_7__apheresis_TCR-JV_cDNA_21_TCCGTCTA_merged_170000.txt	772	4	0.000129095	TGCGCCAGCGGCCGACCTAGCGGTTCCTACAATGAGCAGTTCTTC	EEEEEEEEEEEEEEEEEEEEEEEEEEEEEEEEEEEEEEEEEEEEE	TRBV10-2*00(388.8)	TRBD2*00(35)	TRBJ2-1*00(245)		533|542|570|0|9||45.0	20|27|48|16|23||35.0	21|42|70|24|45||105.0												TGCGCCAGCGGCCGACCTAGCGGTTCCTACAATGAGCAGTTCTTC	36								CASGRPSGSYNEQFF		:::::::::0:-8:9:16:-4:-5:23:24:-1:45:::	TLML_7_	RNA
428	CLONES_TRBTLML_7__apheresis_TCR-JV_cDNA_21_TCCGTCTA_merged_170000.txt	773	4	0.000129095	TGCGCCAGCAGCTTGCATGGCGGGGGGGCGGATGAGCAGTACTTC	EEEEEEEEEEEEEEEEEEEEEEEEEEEEEEEEEEEEEEEEEEEEE	TRBV5-1*00(718.8)	TRBD1*00(35),TRBD2*00(34)	TRBJ2-7*00(200)		554|569|590|0|15||75.0	18|25|36|23|30||35.0;23|33|48|19|29|SA28G|34.0	27|39|67|33|45||60.0												TGCGCCAGCAGCTTGCATGGCGGGGGGGCGGATGAGCAGTACTTC	36								CASSLHGGGADEQYF		:::::::::0:-1:15:23:-6:1:30:33:-7:45:::	TLML_7_	RNA
429	CLONES_TRBTLML_7__apheresis_TCR-JV_cDNA_21_TCCGTCTA_merged_170000.txt	774	4	0.000129095	TGCGCCAGCAGCTTGGCGGCGGGAGCCGCCTACGAGCAGTACTTC	EEEEEEEEEEEEEEEEEEEEEEEEEEEEEEEEEEEEEEEEEEEEE	TRBV5-1*00(344.3)	TRBD2*00(35)	TRBJ2-7*00(225)		554|571|590|0|17||85.0	23|30|48|18|25||35.0	22|39|67|28|45||85.0												TGCGCCAGCAGCTTGGCGGCGGGAGCCGCCTACGAGCAGTACTTC	36								CASSLAAGAAYEQYF		:::::::::0:1:17:18:-7:-2:25:28:-2:45:::	TLML_7_	RNA
430	CLONES_TRBTLML_7__apheresis_TCR-JV_cDNA_21_TCCGTCTA_merged_170000.txt	775	4	0.000129095	TGCGCCAGCAGCCTAACGGGGACCCCCCAAGAGACCCAGTACTTC	EEEEEEEEEEEEEEEEEEEEEEEEEEEEEEEEEEEEEEEEEEEEE	TRBV4-3*00(318.3),TRBV4-2*00(302.3)	TRBD1*00(25),TRBD2*00(25)	TRBJ2-5*00(235)		537|550|574|0|13||65.0;537|550|574|0|13|ST539C|49.0	12|17|36|18|23||25.0;16|21|48|18|23||25.0	21|40|68|26|45||95.0												TGCGCCAGCAGCCTAACGGGGACCCCCCAAGAGACCCAGTACTTC	36								CASSLTGTPQETQYF		:::::::::0:-4:13:18:0:-7:23:26:-1:45:::	TLML_7_	RNA
431	CLONES_TRBTLML_7__apheresis_TCR-JV_cDNA_21_TCCGTCTA_merged_170000.txt	776	4	0.000129095	TGCGCCAGCAGCCAAGTTAGGGGCCCGTTGAATACGCAGTATTTT	EEEEEEEEEEEEEEEEEEEEEEEEEEEEEEEEEEEEEEEEEEEEE	TRBV4-3*00(202.5)	TRBD2*00(30)	TRBJ2-3*00(210)		537|553|574|0|16||80.0	29|35|48|20|26||30.0	27|41|69|31|45||70.0												TGCGCCAGCAGCCAAGTTAGGGGCCCGTTGAATACGCAGTATTTT	36								CASSQVRGPLNTQYF		:::::::::0:-1:16:20:-13:3:26:31:-7:45:::	TLML_7_	RNA
432	CLONES_TRBTLML_7__apheresis_TCR-JV_cDNA_21_TCCGTCTA_merged_170000.txt	777	4	0.000129095	TGCGCCAGCAGCCAAGAACCAGGGGTAACCGGGGAGCTGTTTTTT	EEEEEEEEEEEEEEEEEEEEEEEEEEEEEEEEEEEEEEEEEEEEE	TRBV4-3*00(730)	TRBD1*00(30)	TRBJ2-2*00(150)		537|554|574|0|17||85.0	16|22|36|19|25||30.0	25|43|71|27|45||90.0												TGCGCCAGCAGCCAAGAACCAGGGGTAACCGGGGAGCTGTTTTTT	36								CASSQEPGVTGELFF		:::::::::0:0:17:19:-4:-2:25:27:-5:45:::	TLML_7_	RNA
433	CLONES_TRBTLML_7__apheresis_TCR-JV_cDNA_21_TCCGTCTA_merged_170000.txt	778	4	0.000129095	TGCGCCAGCAGCCAAGAAGCGGGCAGGGTTGAAAAACTGTTTTTT	EEEEEEEEEEEEEEEEEEEEEEEEEEEEEEEEEEEEEEEEEEEEE	TRBV4-3*00(515),TRBV4-2*00(499)	TRBD2*00(30)	TRBJ1-4*00(220)		537|554|574|0|17||85.0;537|554|574|0|17|ST539C|69.0	22|28|48|17|23||30.0	27|43|71|29|45||80.0												TGCGCCAGCAGCCAAGAAGCGGGCAGGGTTGAAAAACTGTTTTTT	36								CASSQEAGRVEKLFF		:::::::::0:0:17:17:-6:-4:23:29:-7:45:::	TLML_7_	RNA
434	CLONES_TRBTLML_7__apheresis_TCR-JV_cDNA_21_TCCGTCTA_merged_170000.txt	779	4	0.000129095	TGCAGTGCTATGAGGGGGACAGGAGCTACAGATACGCAGTATTTT	EEEEEEEEEEEEEEEEEEEEEEEEEEEEEEEEEEEEEEEEEEEEE	TRBV20-1*00(500)	TRBD1*00(40)	TRBJ2-3*00(197.5)		759|769|793|0|10||50.0	12|20|36|15|23||40.0	23|41|69|27|45||90.0												TGCAGTGCTATGAGGGGGACAGGAGCTACAGATACGCAGTATTTT	36								CSAMRGTGATDTQYF		:::::::::0:-4:10:15:0:-4:23:27:-3:45:::	TLML_7_	RNA
435	CLONES_TRBTLML_7__apheresis_TCR-JV_cDNA_21_TCCGTCTA_merged_170000.txt	780	4	0.000129095	TGCAGTGCTAGAGCCGGGAGCTACTCCTACAATGAGCAGTTCTTC	EEEEEEEEEEEEEEEEEEEEEEEEEEEEEEEEEEEEEEEEEEEEE	TRBV20-1*00(346)	TRBD1*00(30),TRBD2*00(30)	TRBJ2-1*00(250)		759|772|793|0|13||65.0	10|16|36|13|19||30.0;14|20|48|13|19||30.0	20|42|70|23|45||110.0												TGCAGTGCTAGAGCCGGGAGCTACTCCTACAATGAGCAGTTCTTC	36								CSARAGSYSYNEQFF		:::::::::0:-1:13:13:2:-8:19:23:0:45:::	TLML_7_	RNA
436	CLONES_TRBTLML_7__apheresis_TCR-JV_cDNA_21_TCCGTCTA_merged_170000.txt	781	4	0.000129095	TGCAGTGCTAGAGAGGGGGAGAAGGGCACAGATACGCAGTATTTT	EEEEEEEEEEEEEEEEEEEEEEEEEEEEEEEEEEEEEEEEEEEEE	TRBV20-1*00(176)	TRBD1*00(25),TRBD2*00(25)	TRBJ2-3*00(240)		759|773|793|0|14||70.0	18|23|36|14|19||25.0;25|30|48|16|21||25.0	21|41|69|25|45||100.0												TGCAGTGCTAGAGAGGGGGAGAAGGGCACAGATACGCAGTATTTT	36								CSAREGEKGTDTQYF		:::::::::0:0:14:14:-6:-1:19:25:-1:45:::	TLML_7_	RNA
437	CLONES_TRBTLML_7__apheresis_TCR-JV_cDNA_21_TCCGTCTA_merged_170000.txt	782	4	0.000129095	TGCAGTGCCCCTAAGGGGCGGGGGGGCCAAGAGACCCAGTACTTC	EEEEEEEEEEEEEEEEEEEEEEEEEEEEEEEEEEEEEEEEEEEEE	TRBV20-1*00(265)	TRBD1*00(30),TRBD2*00(29)	TRBJ2-5*00(235)		759|767|793|0|8||40.0	19|25|36|14|20||30.0;23|32|48|17|26|SA28G|29.0	21|40|68|26|45||95.0												TGCAGTGCCCCTAAGGGGCGGGGGGGCCAAGAGACCCAGTACTTC	36								CSAPKGRGGQETQYF		:::::::::0:-6:8:14:-7:1:20:26:-1:45:::	TLML_7_	RNA
438	CLONES_TRBTLML_7__apheresis_TCR-JV_cDNA_21_TCCGTCTA_merged_170000.txt	783	4	0.000129095	TGCAGTGCCCCGACTAGCGGGGTTAGCACAGATACGCAGTATTTT	EEEEEEEEEEEEEEEEEEEEEEEEEEEEEEEEEEEEEEEEEEEEE	TRBV20-1*00(336)	TRBD2*00(50)	TRBJ2-3*00(250)		759|767|793|0|8||40.0	18|28|48|11|21||50.0	19|41|69|23|45||110.0												TGCAGTGCCCCGACTAGCGGGGTTAGCACAGATACGCAGTATTTT	36								CSAPTSGVSTDTQYF		:::::::::0:-6:8:11:-2:-4:21:23:1:45:::	TLML_7_	RNA
439	CLONES_TRBTLML_7__apheresis_TCR-JV_cDNA_21_TCCGTCTA_merged_170000.txt	784	4	0.000129095	TGCAGCGTTGGAGAGGGACAGGGGGCACGTTATGGCTACACCTTC	EEEEEEEEEEEEEEEEEEEEEEEEEEEEEEEEEEEEEEEEEEEEE	TRBV29-1*00(360)	TRBD1*00(60)	TRBJ1-2*00(215)		700|714|734|0|14|SA710G|54.0	12|24|36|14|26||60.0	25|40|68|30|45||75.0												TGCAGCGTTGGAGAGGGACAGGGGGCACGTTATGGCTACACCTTC	36								CSVGEGQGARYGYTF		:::::::::0:0:14:14:0:0:26:30:-5:45:::	TLML_7_	RNA
440	CLONES_TRBTLML_7__apheresis_TCR-JV_cDNA_21_TCCGTCTA_merged_170000.txt	785	4	0.000129095	TGCAGCGTTGAAGTTCTCTCGTTGGGCACAGATACGCAGTATTTT	EEEEEEEEEEEEEEEEEEEEEEEEEEEEEEEEEEEEEEEEEEEEE	TRBV29-1*00(362.8)		TRBJ2-3*00(240)		700|717|734|0|17|SA713T|69.0		21|41|69|25|45||100.0												TGCAGCGTTGAAGTTCTCTCGTTGGGCACAGATACGCAGTATTTT	36								CSVEVLSLGTDTQYF		:::::::::0:3:17:::::25:-1:45:::	TLML_7_	RNA
441	CLONES_TRBTLML_7__apheresis_TCR-JV_cDNA_21_TCCGTCTA_merged_170000.txt	789	4	0.000129095	TGCAGCGTTGACCTAGCGGGATAGCACAGATACGCAGTATTTT	EEEEEEEEEEEEEEEEEEEEEEEEEEEEEEEEEEEEEEEEEEE	TRBV29-1*00(311.8)	TRBD2*00(45)	TRBJ2-3*00(213)		700|711|734|0|11||55.0	20|29|48|12|21||45.0	19|41|69|21|43||110.0												TGCAGCGTTGACCTAGCGGGATAGCACAGATACGCAGTATTTT	36								CSVDLAG_STDTQYF		:::::::::0:-3:11:12:-4:-3:21:21:1:43:::	TLML_7_	RNA
442	CLONES_TRBTLML_7__apheresis_TCR-JV_cDNA_21_TCCGTCTA_merged_170000.txt	808	4	0.000129095	TGTGCCTGGAGTTCTAGCGGGAACACCGGGGAGCTGTTTTTT	ENNNNNNNNNNNNNNNNNEEEEEEEEEEEEEEEEEEEEEEEE	TRBV30*00(540.8)	TRBD2*00(35)	TRBJ2-2*00(216.8)		787|799|821|0|12||60.0	20|27|48|13|20||35.0	21|43|71|20|42||110.0												TGTGCCTGGAGTTCTAGCGGGAACACCGGGGAGCTGTTTTTT	36								CAWSSSGNTGELFF		:::::::::0:-2:12:13:-4:-5:20:20:-1:42:::	TLML_7_	RNA
443	CLONES_TRBTLML_7__apheresis_TCR-JV_cDNA_21_TCCGTCTA_merged_170000.txt	809	4	0.000129095	TGTGCCTGGAGTGTTAATCGGGAACCAGATACGCAGTATTTT	EEEEEEEEEEEEEEEEEEEEEEEEEEEEEEEEEEEEEEEEEE	TRBV30*00(562)	TRBD1*00(25),TRBD2*00(25)	TRBJ2-3*00(225)		787|801|821|0|14||70.0	11|16|36|18|23||25.0;15|20|48|18|23||25.0	24|41|69|25|42||85.0												TGTGCCTGGAGTGTTAATCGGGAACCAGATACGCAGTATTTT	36								CAWSVNREPDTQYF		:::::::::0:0:14:18:1:-8:23:25:-4:42:::	TLML_7_	RNA
444	CLONES_TRBTLML_7__apheresis_TCR-JV_cDNA_21_TCCGTCTA_merged_170000.txt	811	4	0.000129095	TGTGCCATCAGTAAGGGACAGGTAAACACTGAAGCTTTCTTT	EEEEEEEEEEEEEEEEEEEEEEEEEEEEEEEEEEAAAAA???	TRBV10-3*00(870)	TRBD1*00(40)	TRBJ1-1*00(75)		533|545|570|0|12||60.0	12|20|36|14|22||40.0	22|40|68|24|42||90.0												TGTGCCATCAGTAAGGGACAGGTAAACACTGAAGCTTTCTTT	30								CAISKGQVNTEAFF		:::::::::0:-5:12:14:0:-4:22:24:-2:42:::	TLML_7_	RNA
445	CLONES_TRBTLML_7__apheresis_TCR-JV_cDNA_21_TCCGTCTA_merged_170000.txt	812	4	0.000129095	TGTGCCATCAGCCTTCAGCGGGGGCAAGAGACCCAGTACTTC	EEEEEEEEEEEEEEEEEEEEEEEEEEEEEEEEEEEEEEEEEE	TRBV10-3*00(651.3)	TRBD2*00(30)	TRBJ2-5*00(230)		533|544|570|0|11||55.0	22|28|48|16|22||30.0	22|40|68|24|42||90.0												TGTGCCATCAGCCTTCAGCGGGGGCAAGAGACCCAGTACTTC	36								CAISLQRGQETQYF		:::::::::0:-6:11:16:-6:-4:22:24:-2:42:::	TLML_7_	RNA
446	CLONES_TRBTLML_7__apheresis_TCR-JV_cDNA_21_TCCGTCTA_merged_170000.txt	813	4	0.000129095	TGTGCCATACAGACAGGCGATATGAACACTGAAGCTTTCTTT	EEEEEEEEEEEEEEEEEEEEEEEEEEEEEEEEEEEEEEEEEE	TRBV10-3*00(567.3)	TRBD1*00(30)	TRBJ1-1*00(245)		533|541|570|0|8||40.0	14|20|36|11|17||30.0	19|40|68|21|42||105.0												TGTGCCATACAGACAGGCGATATGAACACTGAAGCTTTCTTT	36								CAIQTGDMNTEAFF		:::::::::0:-9:8:11:-2:-4:17:21:1:42:::	TLML_7_	RNA
447	CLONES_TRBTLML_7__apheresis_TCR-JV_cDNA_21_TCCGTCTA_merged_170000.txt	814	4	0.000129095	TGTGCCACCTTCGGGACTAGGGGATTCGATGAGCAGTTCTTC	EEEEEEENNNNNNNNNNNKNNNNNEEEEEEEEEEEEEEEEEE	TRBV6-5*00(563.8)	TRBD2*00(45)	TRBJ2-1*00(210)		519|526|556|0|7||35.0	15|24|48|11|20||45.0	28|42|70|28|42||70.0												TGTGCCACCTTCGGGACTAGGGGATTCGATGAGCAGTTCTTC	36								CATFGTRGFDEQFF		:::::::::0:-10:7:11:1:-8:20:28:-8:42:::	TLML_7_	RNA
448	CLONES_TRBTLML_7__apheresis_TCR-JV_cDNA_21_TCCGTCTA_merged_170000.txt	819	4	0.000129095	TGTGCCACCAGCAGGGAGCCCAATTTGCGTGAGCAGTTCTTC	EEEEEEEEEEEEEEEEEEEEEEEEEEEEEEEEEEEEEEEEEE	TRBV24-1*00(455)	TRBD1*00(25),TRBD2*00(25)	TRBJ2-1*00(178.8)		559|570|597|0|11||55.0	16|21|36|11|16||25.0;25|30|48|13|18||25.0	29|42|70|29|42||65.0												TGTGCCACCAGCAGGGAGCCCAATTTGCGTGAGCAGTTCTTC	36								CATSREPNLREQFF		:::::::::0:-7:11:11:-4:-3:16:29:-9:42:::	TLML_7_	RNA
449	CLONES_TRBTLML_7__apheresis_TCR-JV_cDNA_21_TCCGTCTA_merged_170000.txt	820	4	0.000129095	TGTGCCACAGTCCGGGACATAGGCACCGGGGAGCTGTTTTTT	EEEEEEEEEEEEEEEEEEEEEEEEEEEEEEEEEEEEEEEEEE	TRBV11-2*00(280.5),TRBV11-3*00(248.5)	TRBD1*00(40),TRBD2*00(35)	TRBJ2-2*00(235)		522|529|559|0|7||35.0;521|528|558|0|7||35.0	10|18|36|11|19||40.0;14|21|48|11|18||35.0	24|43|71|23|42||95.0												TGTGCCACAGTCCGGGACATAGGCACCGGGGAGCTGTTTTTT	36								CATVRDIGTGELFF		:::::::::0:-10:7:11:2:-6:19:23:-4:42:::	TLML_7_	RNA
450	CLONES_TRBTLML_7__apheresis_TCR-JV_cDNA_21_TCCGTCTA_merged_170000.txt	821	4	0.000129095	TGTGCCAGTAGTATAGAACCCTTCTCCAATGAGCAGTTCTTC	EEEEEEEEEEEEEEEEEEEEEEEEEEEEEEEEEEEEEEEEEE	TRBV19*00(710)		TRBJ2-1*00(220)		559|576|596|0|17||85.0		26|42|70|26|42||80.0												TGTGCCAGTAGTATAGAACCCTTCTCCAATGAGCAGTTCTTC	36								CASSIEPFSNEQFF		:::::::::0:0:17:::::26:-6:42:::	TLML_7_	RNA
451	CLONES_TRBTLML_7__apheresis_TCR-JV_cDNA_21_TCCGTCTA_merged_170000.txt	822	4	0.000129095	TGTGCCAGTAGTACCCCAGGGGTCGATACTGAAGCTTTCTTT	EEEEEEEEEEEEEEEEEEEEEEEEEEEEEEEEEEEEEEEEEE	TRBV19*00(329.3)	TRBD1*00(30)	TRBJ1-1*00(215)		559|572|596|0|13||65.0	16|22|36|16|22||30.0	25|40|68|27|42||75.0												TGTGCCAGTAGTACCCCAGGGGTCGATACTGAAGCTTTCTTT	36								CASSTPGVDTEAFF		:::::::::0:-4:13:16:-4:-2:22:27:-5:42:::	TLML_7_	RNA
452	CLONES_TRBTLML_7__apheresis_TCR-JV_cDNA_21_TCCGTCTA_merged_170000.txt	823	4	0.000129095	TGTGCCAGTAACGAAGCTTCGGATAACTATGGCTACACCTTC	EEEEEEEEEEEEEEEEEEEEEEEEEEEEEEEEEEEEEEEEEE	TRBV19*00(566)		TRBJ1-2*00(235)		559|569|596|0|10||50.0		21|40|68|23|42||95.0												TGTGCCAGTAACGAAGCTTCGGATAACTATGGCTACACCTTC	36								CASNEASDNYGYTF		:::::::::0:-7:10:::::23:-1:42:::	TLML_7_	RNA
453	CLONES_TRBTLML_7__apheresis_TCR-JV_cDNA_21_TCCGTCTA_merged_170000.txt	824	4	0.000129095	TGTGCCAGCTCACCTGAACAGGTGGCCACTGAAGCTTTCTTT	EEEEEEEEEEEEEEEEEEEEEEEEEEEEEEEEEEEEEEEEEE	TRBV18*00(490)	TRBD1*00(29)	TRBJ1-1*00(220)		702|716|739|0|14||70.0	15|24|36|17|26|SG20T|29.0	24|40|68|26|42||80.0												TGTGCCAGCTCACCTGAACAGGTGGCCACTGAAGCTTTCTTT	36								CASSPEQVATEAFF		:::::::::0:-3:14:17:-3:0:26:26:-4:42:::	TLML_7_	RNA
454	CLONES_TRBTLML_7__apheresis_TCR-JV_cDNA_21_TCCGTCTA_merged_170000.txt	825	4	0.000129095	TGTGCCAGCTCACCCGGCGCCCACTCCTACGAGCAGTACTTC	EEEEEEEEEEEEEAAEEEEEEEEEEEEEEEEEEEEEEEEEEE	TRBV18*00(527)	TRBD1*00(35)	TRBJ2-7*00(175)		702|716|739|0|14||70.0	21|28|36|15|22||35.0	20|39|67|23|42||95.0												TGTGCCAGCTCACCCGGCGCCCACTCCTACGAGCAGTACTTC	32								CASSPGAHSYEQYF		:::::::::0:-3:14:15:-9:4:22:23:0:42:::	TLML_7_	RNA
455	CLONES_TRBTLML_7__apheresis_TCR-JV_cDNA_21_TCCGTCTA_merged_170000.txt	826	4	0.000129095	TGTGCCAGCTCACCGTCCCGAGAAAATCAGCCCCAGCATTTT	EEEEEEEEEEEEEEEEEEEEEEEEEEEEEEEEEEEEEEEEEE	TRBV18*00(464.3)	TRBD1*00(30),TRBD2*00(30)	TRBJ1-5*00(230)		702|716|739|0|14||70.0	7|13|36|14|20||30.0;11|17|48|14|20||30.0	24|42|70|24|42||90.0												TGTGCCAGCTCACCGTCCCGAGAAAATCAGCCCCAGCATTTT	36								CASSPSRENQPQHF		:::::::::0:-3:14:14:5:-11:20:24:-4:42:::	TLML_7_	RNA
456	CLONES_TRBTLML_7__apheresis_TCR-JV_cDNA_21_TCCGTCTA_merged_170000.txt	827	4	0.000129095	TGTGCCAGCCGTCTGGAGGGCTCCTATGAAAAACTGTTTTTT	EEEEEEEEEEEEEEEEEEEEEEEEEEEEEEEEEEEEEEEEEE	TRBV2*00(235)	TRBD2*00(35)	TRBJ1-4*00(189)		518|527|555|0|9||45.0	26|33|48|14|21||35.0	26|43|71|25|42||85.0												TGTGCCAGCCGTCTGGAGGGCTCCTATGAAAAACTGTTTTTT	36								CASRLEGSYEKLFF		:::::::::0:-8:9:14:-10:1:21:25:-6:42:::	TLML_7_	RNA
457	CLONES_TRBTLML_7__apheresis_TCR-JV_cDNA_21_TCCGTCTA_merged_170000.txt	828	4	0.000129095	TGTGCCAGCCGGGCGGCGGGAAGCACAGATACGCAGTATTTT	EEEEEEEEEEEEEEEEEEEEEEEEEEEEEEEEEEEEEEAAAA	TRBV12-3*00(1084),TRBV12-4*00(1036)	TRBD2*00(30)	TRBJ2-3*00(110)		530|539|567|0|9||45.0;530|539|567|0|9||45.0	23|29|48|15|21||30.0	20|41|69|21|42||105.0												TGTGCCAGCCGGGCGGCGGGAAGCACAGATACGCAGTATTTT	32								CASRAAGSTDTQYF		:::::::::0:-8:9:15:-7:-3:21:21:0:42:::	TLML_7_	RNA
458	CLONES_TRBTLML_7__apheresis_TCR-JV_cDNA_21_TCCGTCTA_merged_170000.txt	829	4	0.000129095	TGTGCCAGCGGGGGACACTCTGGGGCCAACGTCCTGACTTTC	EEEEEEEEEEEEEEEEEEEEEEEEEEEEEEEEEEEEEEEEEE	TRBV9*00(575)	TRBD1*00(30)	TRBJ2-6*00(265)		559|568|595|0|9||45.0	12|18|36|11|17||30.0	20|45|73|17|42||125.0												TGTGCCAGCGGGGGACACTCTGGGGCCAACGTCCTGACTTTC	36								CASGGHSGANVLTF		:::::::::0:-7:9:11:0:-6:17:17:0:42:::	TLML_7_	RNA
459	CLONES_TRBTLML_7__apheresis_TCR-JV_cDNA_21_TCCGTCTA_merged_170000.txt	830	4	0.000129095	TGTGCCAGCATCTTTCTACGGAGCACAGATACGCAGTATTTT	EEEEEEEEEEEEEEEEEEEEEEEEEEEEEEEEEEEEEEEEEE	TRBV7-2*00(333)		TRBJ2-3*00(245)		580|594|617|0|14|SG590T|54.0		20|41|69|21|42||105.0												TGTGCCAGCATCTTTCTACGGAGCACAGATACGCAGTATTTT	36								CASIFLRSTDTQYF		:::::::::0:-3:14:::::21:0:42:::	TLML_7_	RNA
460	CLONES_TRBTLML_7__apheresis_TCR-JV_cDNA_21_TCCGTCTA_merged_170000.txt	831	4	0.000129095	TGTGCCAGCATCGTGGTCTTTAGCACAGATACGCAGTATTTT	EEEEEEEEEEEEEEEEEEEEEEEEEEEEEEEEEEEEEEEEEE	TRBV6-1*00(295)		TRBJ2-3*00(250)		516|526|553|0|10||50.0		19|41|69|20|42||110.0												TGTGCCAGCATCGTGGTCTTTAGCACAGATACGCAGTATTTT	36								CASIVVFSTDTQYF		:::::::::0:-7:10:::::20:1:42:::	TLML_7_	RNA
461	CLONES_TRBTLML_7__apheresis_TCR-JV_cDNA_21_TCCGTCTA_merged_170000.txt	832	4	0.000129095	TGTGCCAGCACTAATGGACTAGTCCAGTCGGAGCAGTTCTTC	EEEEEEEEEEEEEEEEEEEEEEEEEEEEEEEEEEEEEEEEEE	TRBV6-6*00(245),TRBV6-1*00(229)	TRBD2*00(35)	TRBJ2-1*00(200)		516|526|553|0|10||50.0;516|526|553|0|10||50.0	8|15|48|18|25||35.0	30|42|70|30|42||60.0												TGTGCCAGCACTAATGGACTAGTCCAGTCGGAGCAGTTCTTC	36								CASTNGLVQSEQFF		:::::::::0:-7:10:18:8:-17:25:30:-10:42:::	TLML_7_	RNA
462	CLONES_TRBTLML_7__apheresis_TCR-JV_cDNA_21_TCCGTCTA_merged_170000.txt	833	4	0.000129095	TGTGCCAGCACCATTTCAGCAGGGGGCTATGGCTACACCTTC	EEEEEEEEEEEEEEEEEEEEEEEEEEEEEEEEEEEEEEEEEE	TRBV7-9*00(343.3)	TRBD1*00(35)	TRBJ1-2*00(220)		556|566|593|0|10||50.0	16|23|36|19|26||35.0	24|40|68|26|42||80.0												TGTGCCAGCACCATTTCAGCAGGGGGCTATGGCTACACCTTC	36								CASTISAGGYGYTF		:::::::::0:-7:10:19:-4:-1:26:26:-4:42:::	TLML_7_	RNA
463	CLONES_TRBTLML_7__apheresis_TCR-JV_cDNA_21_TCCGTCTA_merged_170000.txt	834	4	0.000129095	TGTGCCAGCAGTTTCCTAGTCCATCAAGATGGCTACACCTTC	EEEEEEEEEEEEEEEEEEEEEEEEEEEEEEEEEEEEEEEEEE	TRBV6-2*00(306.3),TRBV6-3*00(306.3)	TRBD2*00(35)	TRBJ1-2*00(180)		516|529|553|0|13||65.0;516|529|553|0|13||65.0	8|15|48|15|22||35.0	26|40|68|28|42||70.0												TGTGCCAGCAGTTTCCTAGTCCATCAAGATGGCTACACCTTC	36								CASSFLVHQDGYTF		:::::::::0:-4:13:15:8:-17:22:28:-6:42:::	TLML_7_	RNA
464	CLONES_TRBTLML_7__apheresis_TCR-JV_cDNA_21_TCCGTCTA_merged_170000.txt	835	4	0.000129095	TGTGCCAGCAGTTTGGACAGGAACACCGGGGAGCTGTTTTTT	EEEEEEEEEEEEEEEEEEEEEEEEEEEEEEEEEEEEEEEEEE	TRBV12-3*00(533.3),TRBV12-4*00(533.3)	TRBD1*00(30)	TRBJ2-2*00(250)		530|544|567|0|14||70.0;530|544|567|0|14||70.0	13|19|36|14|20||30.0	21|43|71|20|42||110.0												TGTGCCAGCAGTTTGGACAGGAACACCGGGGAGCTGTTTTTT	36								CASSLDRNTGELFF		:::::::::0:-3:14:14:-1:-5:20:20:-1:42:::	TLML_7_	RNA
465	CLONES_TRBTLML_7__apheresis_TCR-JV_cDNA_21_TCCGTCTA_merged_170000.txt	836	4	0.000129095	TGTGCCAGCAGTTTGAGCAGGGTGGGTCAGCCCCAGCATTTT	EEEEEEEEEEEEEEEEEEEEEEEEEEEEEEEEEEEEEEEEEE	TRBV12-3*00(492.5),TRBV12-4*00(492.5)	TRBD1*00(25)	TRBJ1-5*00(211.3)		530|544|567|0|14||70.0;530|544|567|0|14||70.0	16|21|36|17|22||25.0	26|42|70|26|42||80.0												TGTGCCAGCAGTTTGAGCAGGGTGGGTCAGCCCCAGCATTTT	36								CASSLSRVGQPQHF		:::::::::0:-3:14:17:-4:-3:22:26:-6:42:::	TLML_7_	RNA
466	CLONES_TRBTLML_7__apheresis_TCR-JV_cDNA_21_TCCGTCTA_merged_170000.txt	837	4	0.000129095	TGTGCCAGCAGTTTACTAGTGGGAGCCTACGAGCAGTACTTC	EEEEEEEEEEEEEEEEEEEEEEEEEEEEEEEEEEEEEEEEEE	TRBV28*00(105)	TRBD2*00(34)	TRBJ2-7*00(225)		564|579|601|0|15||75.0	20|30|48|15|25|SC24T|34.0	22|39|67|25|42||85.0												TGTGCCAGCAGTTTACTAGTGGGAGCCTACGAGCAGTACTTC	36								CASSLLVGAYEQYF		:::::::::0:-2:15:15:-4:-2:25:25:-2:42:::	TLML_7_	RNA
467	CLONES_TRBTLML_7__apheresis_TCR-JV_cDNA_21_TCCGTCTA_merged_170000.txt	838	4	0.000129095	TGTGCCAGCAGTTCAACGACTGGTTACAATGAGCAGTTCTTC	EEEEEEEEEEEEEEEEEEEEEEEEEEEEEEEEEEEEEEEEEE	TRBV6-2*00(601.3),TRBV6-3*00(601.3)		TRBJ2-1*00(225)		516|529|553|0|13||65.0;516|529|553|0|13||65.0		24|42|70|24|42||90.0												TGTGCCAGCAGTTCAACGACTGGTTACAATGAGCAGTTCTTC	36								CASSSTTGYNEQFF		:::::::::0:-4:13:::::24:-4:42:::	TLML_7_	RNA
468	CLONES_TRBTLML_7__apheresis_TCR-JV_cDNA_21_TCCGTCTA_merged_170000.txt	839	4	0.000129095	TGTGCCAGCAGTTACGGGGACACAGCTTACGAGCAGTACTTC	EEEEEEEEEEEEEEEEEEEEEEEEEEEEEEEEEEEEEEEEEE	TRBV5-4*00(440)	TRBD1*00(30)	TRBJ2-7*00(215)		549|560|585|0|11||55.0	12|18|36|16|22||30.0	24|39|67|27|42||75.0												TGTGCCAGCAGTTACGGGGACACAGCTTACGAGCAGTACTTC	36								CASSYGDTAYEQYF		:::::::::0:-5:11:16:0:-6:22:27:-4:42:::	TLML_7_	RNA
469	CLONES_TRBTLML_7__apheresis_TCR-JV_cDNA_21_TCCGTCTA_merged_170000.txt	840	4	0.000129095	TGTGCCAGCAGTCCCCTGGACAGGTACAATGAGCAGTTCTTC	EEEEEEEEEEEEEEEEEEEEEEEEEEEEEEEEEEEEEEEEEE	TRBV6-5*00(292.5),TRBV6-6*00(268.5)	TRBD1*00(39)	TRBJ2-1*00(230)		519|531|556|0|12||60.0;516|528|553|0|12||60.0	9|20|36|13|24|SG12T|39.0	24|42|70|24|42||90.0												TGTGCCAGCAGTCCCCTGGACAGGTACAATGAGCAGTTCTTC	36								CASSPLDRYNEQFF		:::::::::0:-5:12:13:3:-4:24:24:-4:42:::	TLML_7_	RNA
470	CLONES_TRBTLML_7__apheresis_TCR-JV_cDNA_21_TCCGTCTA_merged_170000.txt	841	4	0.000129095	TGTGCCAGCAGTCCACGGAATCCAGCTGAAAAACTGTTTTTT	EEEEEEEEEEEEEEEEEEEEEEEEEEEEEEEEEEEEEEEEEE	TRBV12-3*00(932.3),TRBV12-4*00(896.3)		TRBJ1-4*00(216)		530|542|567|0|12||60.0;530|542|567|0|12||60.0		27|43|71|26|42||80.0												TGTGCCAGCAGTCCACGGAATCCAGCTGAAAAACTGTTTTTT	36								CASSPRNPAEKLFF		:::::::::0:-5:12:::::26:-7:42:::	TLML_7_	RNA
471	CLONES_TRBTLML_7__apheresis_TCR-JV_cDNA_21_TCCGTCTA_merged_170000.txt	842	4	0.000129095	TGTGCCAGCAGTCGACAGGGGAGGGGCACTGAAGCTTTCTTT	EEEEEEEEEEEEEEEEEEEEEEEEEEEEEEEEEEEEEEEEEE	TRBV11-3*00(315),TRBV11-1*00(299),TRBV11-2*00(283)	TRBD1*00(40),TRBD2*00(35)	TRBJ1-1*00(220)		521|532|558|0|11||55.0;531|542|568|0|11||55.0;522|533|559|0|11||55.0	14|22|36|13|21||40.0;25|32|48|18|25||35.0	24|40|68|26|42||80.0												TGTGCCAGCAGTCGACAGGGGAGGGGCACTGAAGCTTTCTTT	36								CASSRQGRGTEAFF		:::::::::0:-6:11:13:-2:-2:21:26:-4:42:::	TLML_7_	RNA
472	CLONES_TRBTLML_7__apheresis_TCR-JV_cDNA_21_TCCGTCTA_merged_170000.txt	843	4	0.000129095	TGTGCCAGCAGTGTTCGAGAAAATACAGATACGCAGTATTTT	EEEEEEEEEEEEEEEEEEEEEEEEEEEEEEEEEEEEEEEEEE	TRBV2*00(368.8)		TRBJ2-3*00(230)		518|531|555|0|13||65.0		23|41|69|24|42||90.0												TGTGCCAGCAGTGTTCGAGAAAATACAGATACGCAGTATTTT	36								CASSVRENTDTQYF		:::::::::0:-4:13:::::24:-3:42:::	TLML_7_	RNA
473	CLONES_TRBTLML_7__apheresis_TCR-JV_cDNA_21_TCCGTCTA_merged_170000.txt	844	4	0.000129095	TGTGCCAGCAGTGCAAGACAGTTCACAGATACGCAGTATTTT	EEEEEEEEEEEEEEEEEEEEEEEEEEEEEEEEEEEEEEEEEE	TRBV27*00(483.8)	TRBD1*00(25)	TRBJ2-3*00(235)		556|568|593|0|12||60.0	14|19|36|16|21||25.0	22|41|69|23|42||95.0												TGTGCCAGCAGTGCAAGACAGTTCACAGATACGCAGTATTTT	36								CASSARQFTDTQYF		:::::::::0:-5:12:16:-2:-5:21:23:-2:42:::	TLML_7_	RNA
474	CLONES_TRBTLML_7__apheresis_TCR-JV_cDNA_21_TCCGTCTA_merged_170000.txt	845	4	0.000129095	TGTGCCAGCAGTGACACAGATCGAACCGGGGAGCTGTTTTTT	EEEEEEEEEEEEEEEEEEEEEEEEAEEEEEEEEEEEEEEEEE	TRBV6-4*00(508.5)		TRBJ2-2*00(227.5)		518|533|555|0|15||75.0		25|43|71|24|42||90.0												TGTGCCAGCAGTGACACAGATCGAACCGGGGAGCTGTTTTTT	32								CASSDTDRTGELFF		:::::::::0:-2:15:::::24:-5:42:::	TLML_7_	RNA
475	CLONES_TRBTLML_7__apheresis_TCR-JV_cDNA_21_TCCGTCTA_merged_170000.txt	846	4	0.000129095	TGTGCCAGCAGTGAGCGGGGACACCAAGAGACCCAGTACTTC	EEEEEEEEEEEEEEEEEEEEEEEEEEEEEEEEEEEEEEEEEE	TRBV25-1*00(258.3)	TRBD1*00(25),TRBD2*00(25)	TRBJ2-5*00(240)		551|565|588|0|14||70.0	12|17|36|17|22||25.0;16|21|48|17|22||25.0	20|40|68|22|42||100.0												TGTGCCAGCAGTGAGCGGGGACACCAAGAGACCCAGTACTTC	36								CASSERGHQETQYF		:::::::::0:-3:14:17:0:-7:22:22:0:42:::	TLML_7_	RNA
476	CLONES_TRBTLML_7__apheresis_TCR-JV_cDNA_21_TCCGTCTA_merged_170000.txt	847	4	0.000129095	TGTGCCAGCAGTACAGTCCCAACCGGGACATCGCAGTATTTT	EEEEEEEEEEEEEEEEEEEEEEEEEEEEEEEEEEEEEEEEEE	TRBV6-1*00(150),TRBV6-4*00(150),TRBV6-5*00(150),TRBV6-6*00(150)	TRBD1*00(40),TRBD2*00(35)	TRBJ2-3*00(195)		516|528|553|0|12||60.0;518|530|555|0|12||60.0;519|531|556|0|12||60.0;516|528|553|0|12||60.0	10|18|36|22|30||40.0;14|21|48|22|29||35.0	30|41|69|31|42||55.0												TGTGCCAGCAGTACAGTCCCAACCGGGACATCGCAGTATTTT	36								CASSTVPTGTSQYF		:::::::::0:-5:12:22:2:-6:30:31:-10:42:::	TLML_7_	RNA
477	CLONES_TRBTLML_7__apheresis_TCR-JV_cDNA_21_TCCGTCTA_merged_170000.txt	848	4	0.000129095	TGTGCCAGCAGCTTCAGTAGCGGGAGAGGCGAGCAGTACTTC	EEEEEEEEEEEEEEEEEEEEEEEEEEEEEEEEEEEEEEEEEE	TRBV7-3*00(286),TRBV7-4*00(254)	TRBD2*00(45)	TRBJ2-7*00(205)		540|554|577|0|14||70.0;545|559|582|0|14||70.0	21|30|48|17|26||45.0	26|39|67|29|42||65.0												TGTGCCAGCAGCTTCAGTAGCGGGAGAGGCGAGCAGTACTTC	36								CASSFSSGRGEQYF		:::::::::0:-3:14:17:-5:-2:26:29:-6:42:::	TLML_7_	RNA
478	CLONES_TRBTLML_7__apheresis_TCR-JV_cDNA_21_TCCGTCTA_merged_170000.txt	849	4	0.000129095	TGTGCCAGCAGCTTGTTCAGGGGAGCCTACGAGCAGTACTTC	EEEEEEEEEEEEEEEEEEEEEEEEEEEEEEEEEEEEEEEEEE	TRBV5-4*00(510.5)	TRBD1*00(30)	TRBJ2-7*00(225)		549|564|585|0|15||75.0	16|22|36|17|23||30.0	22|39|67|25|42||85.0												TGTGCCAGCAGCTTGTTCAGGGGAGCCTACGAGCAGTACTTC	36								CASSLFRGAYEQYF		:::::::::0:-1:15:17:-4:-2:23:25:-2:42:::	TLML_7_	RNA
479	CLONES_TRBTLML_7__apheresis_TCR-JV_cDNA_21_TCCGTCTA_merged_170000.txt	850	4	0.000129095	TGTGCCAGCAGCTTGGGACTAGCTATCGATGAGCAGTTCTTC	EEEEEEEEEEEEEEEEEEEEEEEEEEEEEEEEEEEEEEEEEE	TRBV5-4*00(757.3)	TRBD2*00(35)	TRBJ2-1*00(175)		549|565|585|0|16||80.0	18|25|48|16|23||35.0	28|42|70|28|42||70.0												TGTGCCAGCAGCTTGGGACTAGCTATCGATGAGCAGTTCTTC	36								CASSLGLAIDEQFF		:::::::::0:0:16:16:-2:-7:23:28:-8:42:::	TLML_7_	RNA
480	CLONES_TRBTLML_7__apheresis_TCR-JV_cDNA_21_TCCGTCTA_merged_170000.txt	851	4	0.000129095	TGTGCCAGCAGCTTGGACAGGGTGAACACTGAAGCTTTCTTT	EEEEEEEEEEEEEEEEEEEEEEEEEEEEEEEEEEEEEEEEEE	TRBV7-3*00(483.8)	TRBD1*00(40)	TRBJ1-1*00(240)		540|554|577|0|14||70.0	13|21|36|14|22||40.0	20|40|68|22|42||100.0												TGTGCCAGCAGCTTGGACAGGGTGAACACTGAAGCTTTCTTT	36								CASSLDRVNTEAFF		:::::::::0:-3:14:14:-1:-3:22:22:0:42:::	TLML_7_	RNA
481	CLONES_TRBTLML_7__apheresis_TCR-JV_cDNA_21_TCCGTCTA_merged_170000.txt	852	4	0.000129095	TGTGCCAGCAGCTTACCTTTCCGATTGGAGACCCAGTACTTC	EEEEEEEEEEEEEEEEEEEEEEEEEEEEEEEEEEEEEEEEEE	TRBV7-2*00(545)		TRBJ2-5*00(215)		580|595|617|0|15||75.0		25|40|68|27|42||75.0												TGTGCCAGCAGCTTACCTTTCCGATTGGAGACCCAGTACTTC	36								CASSLPFRLETQYF		:::::::::0:-2:15:::::27:-5:42:::	TLML_7_	RNA
482	CLONES_TRBTLML_7__apheresis_TCR-JV_cDNA_21_TCCGTCTA_merged_170000.txt	853	4	0.000129095	TGTGCCAGCAGCTTACCGACAGGCCAAGAGACCCAGTACTTC	EEEEEEEEEEEEEEEEEEEEEEEEEEEEEEEEEEEEEEEEEE	TRBV5-4*00(540),TRBV5-8*00(492)	TRBD1*00(30)	TRBJ2-5*00(231)		549|563|585|0|14||70.0;551|565|587|0|14||70.0	14|20|36|17|23||30.0	21|40|68|23|42||95.0												TGTGCCAGCAGCTTACCGACAGGCCAAGAGACCCAGTACTTC	36								CASSLPTGQETQYF		:::::::::0:-2:14:17:-2:-4:23:23:-1:42:::	TLML_7_	RNA
483	CLONES_TRBTLML_7__apheresis_TCR-JV_cDNA_21_TCCGTCTA_merged_170000.txt	854	4	0.000129095	TGTGCCAGCAGCTTAAACGCCCGGGCCGGGGAGCTGTTTTTT	EEEEEEEEEEEEEEEEEEEEEEEEEEEAEEEEEEEEEEEEEE	TRBV11-1*00(715)	TRBD1*00(30),TRBD2*00(30)	TRBJ2-2*00(225)		531|546|568|0|15||75.0	9|15|36|19|25||30.0;13|19|48|19|25||30.0	26|43|71|25|42||85.0												TGTGCCAGCAGCTTAAACGCCCGGGCCGGGGAGCTGTTTTTT	32								CASSLNARAGELFF		:::::::::0:-2:15:19:3:-9:25:25:-6:42:::	TLML_7_	RNA
484	CLONES_TRBTLML_7__apheresis_TCR-JV_cDNA_21_TCCGTCTA_merged_170000.txt	855	4	0.000129095	TGTGCCAGCAGCTTAAACGCGGGCTACAATGAGCAGTTCTTC	EEEEEEEEEEEEEEEEEEEEEEEEEEEEEEEEEEEEEEEEEE	TRBV7-3*00(641)	TRBD2*00(25)	TRBJ2-1*00(175)		540|556|577|0|16||80.0	23|28|48|18|23||25.0	23|42|70|23|42||95.0												TGTGCCAGCAGCTTAAACGCGGGCTACAATGAGCAGTTCTTC	36								CASSLNAGYNEQFF		:::::::::0:-1:16:18:-7:-4:23:23:-3:42:::	TLML_7_	RNA
485	CLONES_TRBTLML_7__apheresis_TCR-JV_cDNA_21_TCCGTCTA_merged_170000.txt	856	4	0.000129095	TGTGCCAGCAGCTCCTTTCCCTATTACAATGAGCAGTTCTTC	EEEEEEEEEEEEEEEEEEEEEEEEEEEEEEEEEEEEEEEEEE	TRBV7-3*00(442.5)		TRBJ2-1*00(202)		540|553|577|0|13||65.0		24|42|70|24|42||90.0												TGTGCCAGCAGCTCCTTTCCCTATTACAATGAGCAGTTCTTC	36								CASSSFPYYNEQFF		:::::::::0:-4:13:::::24:-4:42:::	TLML_7_	RNA
486	CLONES_TRBTLML_7__apheresis_TCR-JV_cDNA_21_TCCGTCTA_merged_170000.txt	857	4	0.000129095	TGTGCCAGCAGCTCCTCTCGATCTGGAAACACCATATATTTT	EEEEEEEEEEEEEEEEEEEEEEEEEEEEEEEEEEEEEEEEEE	TRBV11-2*00(350),TRBV11-3*00(322)		TRBJ1-3*00(245)		522|535|559|0|13||65.0;521|534|558|0|13||65.0		21|42|70|21|42||105.0												TGTGCCAGCAGCTCCTCTCGATCTGGAAACACCATATATTTT	36								CASSSSRSGNTIYF		:::::::::0:-4:13:::::21:-1:42:::	TLML_7_	RNA
487	CLONES_TRBTLML_7__apheresis_TCR-JV_cDNA_21_TCCGTCTA_merged_170000.txt	858	4	0.000129095	TGTGCCAGCAGCTCAGGAGGGGGGCGCTACGAGCAGTACTTC	EEEEEEEEEEEEEEEEEEEEEEEEEEEEEEEEEEEEEEEEEE	TRBV7-8*00(287.5),TRBV7-2*00(285)	TRBD1*00(35),TRBD2*00(30)	TRBJ2-7*00(251.3)		567|580|604|0|13||65.0;580|593|617|0|13||65.0	18|25|36|19|26||35.0;26|32|48|15|21||30.0	23|39|67|26|42||80.0												TGTGCCAGCAGCTCAGGAGGGGGGCGCTACGAGCAGTACTTC	36								CASSSGGGRYEQYF		:::::::::0:-4:13:19:-6:1:26:26:-3:42:::	TLML_7_	RNA
488	CLONES_TRBTLML_7__apheresis_TCR-JV_cDNA_21_TCCGTCTA_merged_170000.txt	859	4	0.000129095	TGTGCCAGCAGCTGGCCCACAGGGGGGGATACGCAGTATTTT	EEEEEEEEEEEEEEEEEEEEEEEEEEEEEEEEEEEEEEAAAA	TRBV7-9*00(1091)	TRBD1*00(40)	TRBJ2-3*00(80)		556|569|593|0|13||65.0	15|23|36|18|26||40.0	26|41|69|27|42||75.0												TGTGCCAGCAGCTGGCCCACAGGGGGGGATACGCAGTATTTT	32								CASSWPTGGDTQYF		:::::::::0:-4:13:18:-3:-1:26:27:-6:42:::	TLML_7_	RNA
489	CLONES_TRBTLML_7__apheresis_TCR-JV_cDNA_21_TCCGTCTA_merged_170000.txt	860	4	0.000129095	TGTGCCAGCAGCCTAACAACAGCGAACACTGAAGCTTTCTTT	EEEEEEEEEEEEEEEEEEEEEEEEEEEEEEEEEEEEEEEEEE	TRBV7-8*00(215)		TRBJ1-1*00(235)		567|579|604|0|12||60.0		21|40|68|23|42||95.0												TGTGCCAGCAGCCTAACAACAGCGAACACTGAAGCTTTCTTT	36								CASSLTTANTEAFF		:::::::::0:-5:12:::::23:-1:42:::	TLML_7_	RNA
490	CLONES_TRBTLML_7__apheresis_TCR-JV_cDNA_21_TCCGTCTA_merged_170000.txt	861	4	0.000129095	TGTGCCAGCAGCCCGCAGGGACTGGTTTACACCATATATTTT	EEEEEEEEEEEEEEEEEEEEEEEEEEEEEEEEEEEEEEEEEE	TRBV5-5*00(718.5)	TRBD2*00(30)	TRBJ1-3*00(210)		549|561|585|0|12||60.0	16|22|48|17|23||30.0	28|42|70|28|42||70.0												TGTGCCAGCAGCCCGCAGGGACTGGTTTACACCATATATTTT	36								CASSPQGLVYTIYF		:::::::::0:-4:12:17:0:-10:23:28:-8:42:::	TLML_7_	RNA
491	CLONES_TRBTLML_7__apheresis_TCR-JV_cDNA_21_TCCGTCTA_merged_170000.txt	862	4	0.000129095	TGTGCCAGCAGCCCGGAGGGACTATTGGAGACCCAGTACTTC	EEEEEEEEEEEEEEEEEEEEEEEEEEEEEEEEEEEEEEEEEE	TRBV7-2*00(508.3)	TRBD2*00(35)	TRBJ2-5*00(215)		580|592|617|0|12||60.0	16|23|48|17|24||35.0	25|40|68|27|42||75.0												TGTGCCAGCAGCCCGGAGGGACTATTGGAGACCCAGTACTTC	36								CASSPEGLLETQYF		:::::::::0:-5:12:17:0:-9:24:27:-5:42:::	TLML_7_	RNA
492	CLONES_TRBTLML_7__apheresis_TCR-JV_cDNA_21_TCCGTCTA_merged_170000.txt	863	4	0.000129095	TGTGCCAGCAGCCCAGAGGACTTCCAAGAGACCCAGTACTTC	EEEEEEEEEEEEEEEEEEEEEEEEEEEEEEEEEEEEEEEEEE	TRBV7-6*00(469.3),TRBV7-7*00(425.3)	TRBD2*00(25)	TRBJ2-5*00(235)		576|588|613|0|12||60.0;585|597|622|0|12||60.0	17|22|48|17|22||25.0	21|40|68|23|42||95.0												TGTGCCAGCAGCCCAGAGGACTTCCAAGAGACCCAGTACTTC	36								CASSPEDFQETQYF		:::::::::0:-5:12:17:-1:-10:22:23:-1:42:::	TLML_7_	RNA
493	CLONES_TRBTLML_7__apheresis_TCR-JV_cDNA_21_TCCGTCTA_merged_170000.txt	864	4	0.000129095	TGTGCCAGCAGCCAAGGACTAAGCGTCGAGACCCAGTACTTC	EEEEEEEEEEEEEEEEEEEEEEEEEEEEEEEEEEEEEEEEEE	TRBV3-1*00(703.5)	TRBD2*00(25)	TRBJ2-5*00(117.5)		543|559|580|0|16||80.0	18|23|48|16|21||25.0	25|40|68|27|42||75.0												TGTGCCAGCAGCCAAGGACTAAGCGTCGAGACCCAGTACTTC	36								CASSQGLSVETQYF		:::::::::0:-1:16:16:-2:-9:21:27:-5:42:::	TLML_7_	RNA
494	CLONES_TRBTLML_7__apheresis_TCR-JV_cDNA_21_TCCGTCTA_merged_170000.txt	865	4	0.000129095	TGTGCCAGCAGCCAAGATCTTCAGGGCTATGGCTACACCTTC	EEEEEEEEEEEEEEEEEEEEEEEEEEEEEEEEEEEEEEEEEE	TRBV3-1*00(560),TRBV3-2*00(512)	TRBD1*00(25)	TRBJ1-2*00(220)		543|564|580|0|21||105.0;543|564|580|0|21||105.0	16|21|36|21|26||25.0	24|40|68|26|42||80.0												TGTGCCAGCAGCCAAGATCTTCAGGGCTATGGCTACACCTTC	36								CASSQDLQGYGYTF		:::::::::0:4:21:21:-4:-3:26:26:-4:42:::	TLML_7_	RNA
495	CLONES_TRBTLML_7__apheresis_TCR-JV_cDNA_21_TCCGTCTA_merged_170000.txt	866	4	0.000129095	TGTGCCAGCAGCCAAAGCGACAGGGAACGGAAACTGTTTTTT	EEEEEEEEEEEEEEEEEEEEEEEEEEEEEEEEEEEEEEEEEE	TRBV4-2*00(643.8),TRBV4-3*00(586.5)	TRBD1*00(35)	TRBJ1-4*00(168.8)		537|552|574|0|15||75.0;537|552|574|0|15|SC539T|59.0	14|21|36|18|25||35.0	31|43|71|30|42||60.0												TGTGCCAGCAGCCAAAGCGACAGGGAACGGAAACTGTTTTTT	36								CASSQSDRERKLFF		:::::::::0:-2:15:18:-2:-3:25:30:-11:42:::	TLML_7_	RNA
496	CLONES_TRBTLML_7__apheresis_TCR-JV_cDNA_21_TCCGTCTA_merged_170000.txt	867	4	0.000129095	TGTGCCAGCAGCGCCCCCACAGGGAGGTATGGCTACACCTTC	EEEEEEEEEEEEEEEEEEEEEEEEEEEEEEEEEEEEEEEEEE	TRBV9*00(287.5)	TRBD1*00(30),TRBD2*00(30)	TRBJ1-2*00(215)		559|572|595|0|13||65.0	15|21|36|18|24||30.0;25|31|48|21|27||30.0	25|40|68|27|42||75.0												TGTGCCAGCAGCGCCCCCACAGGGAGGTATGGCTACACCTTC	36								CASSAPTGRYGYTF		:::::::::0:-3:13:18:-3:-3:24:27:-5:42:::	TLML_7_	RNA
497	CLONES_TRBTLML_7__apheresis_TCR-JV_cDNA_21_TCCGTCTA_merged_170000.txt	868	4	0.000129095	TGTGCCAGCAGCGCCCGGGGCCACACAGATACGCAGTATTTT	EEEEEEEEEEEEEEEEEEEEEEEEEEEEEEEEEEEEEEEEEE	TRBV5-4*00(248),TRBV5-8*00(232)	TRBD1*00(30),TRBD2*00(30)	TRBJ2-3*00(235)		549|561|585|0|12||60.0;551|563|587|0|12||60.0	9|15|36|13|19||30.0;13|19|48|13|19||30.0	22|41|69|23|42||95.0												TGTGCCAGCAGCGCCCGGGGCCACACAGATACGCAGTATTTT	36								CASSARGHTDTQYF		:::::::::0:-4:12:13:3:-9:19:23:-2:42:::	TLML_7_	RNA
498	CLONES_TRBTLML_7__apheresis_TCR-JV_cDNA_21_TCCGTCTA_merged_170000.txt	869	4	0.000129095	TGTGCCAGCAGCGCGGGACAGGATCTCTATGGCTACACCTTC	EEEEEEEEEEEEEEEEEEEEEEEEEEEEEEEEEEEEEEEEEE	TRBV14*00(105)	TRBD1*00(45)	TRBJ1-2*00(220)		516|528|553|0|12||60.0	11|20|36|13|22||45.0	24|40|68|26|42||80.0												TGTGCCAGCAGCGCGGGACAGGATCTCTATGGCTACACCTTC	36								CASSAGQDLYGYTF		:::::::::0:-5:12:13:1:-4:22:26:-4:42:::	TLML_7_	RNA
499	CLONES_TRBTLML_7__apheresis_TCR-JV_cDNA_21_TCCGTCTA_merged_170000.txt	870	4	0.000129095	TGTGCCAGCAGCATCAATGCGAGGGACGGCCGGGCTTTCTTT	EEEEEEEEEEEEEEEEEEEEEEEEEEEEEEEEEEEEEEEEEE	TRBV7-3*00(663.8)	TRBD2*00(29),TRBD1*00(25)	TRBJ1-1*00(161.3)		540|552|577|0|12||60.0	25|34|48|22|31|SG29C|29.0;12|17|36|22|27||25.0	31|40|68|33|42||45.0												TGTGCCAGCAGCATCAATGCGAGGGACGGCCGGGCTTTCTTT	36								CASSINARDGRAFF		:::::::::0:-5:12:22:-9:2:31:33:-11:42:::	TLML_7_	RNA
500	CLONES_TRBTLML_7__apheresis_TCR-JV_cDNA_21_TCCGTCTA_merged_170000.txt	871	4	0.000129095	TGTGCCAGCAGCAGACAAGGGGGGCGCACTGAAGCTTTCTTT	EEEEEEEEEEEEEEEEEEEEEEEEEEEEEEEEEEEEEEEEEE	TRBV28*00(728.8)	TRBD1*00(35)	TRBJ1-1*00(216)		564|575|601|0|11||55.0	18|25|36|19|26||35.0	24|40|68|26|42||80.0												TGTGCCAGCAGCAGACAAGGGGGGCGCACTGAAGCTTTCTTT	36								CASSRQGGRTEAFF		:::::::::0:-6:11:19:-6:1:26:26:-4:42:::	TLML_7_	RNA
501	CLONES_TRBTLML_7__apheresis_TCR-JV_cDNA_21_TCCGTCTA_merged_170000.txt	872	4	0.000129095	TGTGCCAGCAGGTCCGGGACTGCCAATCAGCCCCAGCATTTT	EEEEEEEEEEEEEEEEEEEEEEEEEEEEEEEEEEEEEEEEEE	TRBV5-6*00(525),TRBV5-7*00(493),TRBV5-5*00(477)	TRBD2*00(40),TRBD1*00(35)	TRBJ1-5*00(231)		550|561|586|0|11||55.0;551|562|587|0|11||55.0;549|560|585|0|11||55.0	14|22|48|13|21||40.0;10|17|36|13|20||35.0	23|42|70|23|42||95.0												TGTGCCAGCAGGTCCGGGACTGCCAATCAGCCCCAGCATTTT	36								CASRSGTANQPQHF		:::::::::0:-5:11:13:2:-10:21:23:-3:42:::	TLML_7_	RNA
502	CLONES_TRBTLML_7__apheresis_TCR-JV_cDNA_21_TCCGTCTA_merged_170000.txt	873	4	0.000129095	TGTGCCAGCAGGCTACAGGGACGGCGAACTGAAGCTTTCTTT	EEEEEEEEEEEEEEEEEEEEEEEEEEEEEEEEEEEEEEEEEE	TRBV12-3*00(307.5),TRBV12-4*00(307.5)	TRBD1*00(30)	TRBJ1-1*00(215)		530|541|567|0|11||55.0;530|541|567|0|11||55.0	15|21|36|14|20||30.0	25|40|68|27|42||75.0												TGTGCCAGCAGGCTACAGGGACGGCGAACTGAAGCTTTCTTT	36								CASRLQGRRTEAFF		:::::::::0:-6:11:14:-3:-3:20:27:-5:42:::	TLML_7_	RNA
503	CLONES_TRBTLML_7__apheresis_TCR-JV_cDNA_21_TCCGTCTA_merged_170000.txt	874	4	0.000129095	TGTGCCAGCAGGCCCTCAGGGGGCGACTATGGCTACACCTTC	EEEEEEEEEEEEEEEEEEEEEEEEEEEEEEEEEEEEEEEEEE	TRBV6-4*00(100),TRBV6-5*00(100),TRBV6-6*00(100)	TRBD1*00(45)	TRBJ1-2*00(225)		518|529|555|0|11||55.0;519|530|556|0|11||55.0;516|527|553|0|11||55.0	16|25|36|16|25||45.0	23|40|68|25|42||85.0												TGTGCCAGCAGGCCCTCAGGGGGCGACTATGGCTACACCTTC	36								CASRPSGGDYGYTF		:::::::::0:-6:11:16:-4:1:25:25:-3:42:::	TLML_7_	RNA
504	CLONES_TRBTLML_7__apheresis_TCR-JV_cDNA_21_TCCGTCTA_merged_170000.txt	875	4	0.000129095	TGTGCCAGCAGGACAGGGTGGGACGCCGGGGAGCTGTTTTTT	EEEEEEEEEEEEEEEEEEEEEEEEEEEEEEEEEEEEEEEEEE	TRBV6-5*00(412.5)	TRBD1*00(35)	TRBJ2-2*00(216.3)		519|530|556|0|11||55.0	14|21|36|11|18||35.0	26|43|71|25|42||85.0												TGTGCCAGCAGGACAGGGTGGGACGCCGGGGAGCTGTTTTTT	36								CASRTGWDAGELFF		:::::::::0:-6:11:11:-2:-3:18:25:-6:42:::	TLML_7_	RNA
505	CLONES_TRBTLML_7__apheresis_TCR-JV_cDNA_21_TCCGTCTA_merged_170000.txt	876	4	0.000129095	TGTGCCAGCAGACCGAAACAGGGTGACACTGAAGCTTTCTTT	EEEEEEEEEEEEEEEEEEEEEEEEEEEEEEEEEEEEEEEEEE	TRBV7-8*00(232.5)	TRBD1*00(30)	TRBJ1-1*00(225)		567|578|604|0|11||55.0	15|21|36|17|23||30.0	23|40|68|25|42||85.0												TGTGCCAGCAGACCGAAACAGGGTGACACTGAAGCTTTCTTT	36								CASRPKQGDTEAFF		:::::::::0:-6:11:17:-3:-3:23:25:-3:42:::	TLML_7_	RNA
506	CLONES_TRBTLML_7__apheresis_TCR-JV_cDNA_21_TCCGTCTA_merged_170000.txt	877	4	0.000129095	TGTGCCAGCAACACTCCCGACAGGGCGCAAGGCTACACCTTC	EEEEEEEEEEEEEEEEEEEEEEEEEEEEEEEEEEEEEEEEEE	TRBV7-2*00(756)	TRBD1*00(35),TRBD2*00(30)	TRBJ1-2*00(185)		580|590|617|0|10||50.0	14|21|36|18|25||35.0;2|8|48|13|19||30.0	28|40|68|30|42||60.0												TGTGCCAGCAACACTCCCGACAGGGCGCAAGGCTACACCTTC	36								CASNTPDRAQGYTF		:::::::::0:-7:10:18:-2:-3:25:30:-8:42:::	TLML_7_	RNA
507	CLONES_TRBTLML_7__apheresis_TCR-JV_cDNA_21_TCCGTCTA_merged_170000.txt	883	4	0.000129095	TGCGCCAGCAGCTGGGAGGGGCTCAACAATGAGCAGTTCTTC	EEEEEEEEEEEEEEEEEEEEEEEEEEEEEEEEEEEEEEEEEE	TRBV5-1*00(490)	TRBD2*00(35)	TRBJ2-1*00(201.7)		554|567|590|0|13||65.0	25|32|48|13|20||35.0	25|42|70|25|42||85.0												TGCGCCAGCAGCTGGGAGGGGCTCAACAATGAGCAGTTCTTC	36								CASSWEGLNNEQFF		:::::::::0:-3:13:13:-9:0:20:25:-5:42:::	TLML_7_	RNA
508	CLONES_TRBTLML_7__apheresis_TCR-JV_cDNA_21_TCCGTCTA_merged_170000.txt	884	4	0.000129095	TGCGCCAGCAGCCTGCAAGGACAGGCCTACGAGCAGTACTTC	EEEEEEEEEEEEEEEEEEEEEEEEEEEEEEEEEEEEEEEEEE	TRBV5-1*00(905)	TRBD1*00(35)	TRBJ2-7*00(225)		554|566|590|0|12||60.0	13|20|36|18|25||35.0	22|39|67|25|42||85.0												TGCGCCAGCAGCCTGCAAGGACAGGCCTACGAGCAGTACTTC	36								CASSLQGQAYEQYF		:::::::::0:-4:12:18:-1:-4:25:25:-2:42:::	TLML_7_	RNA
509	CLONES_TRBTLML_7__apheresis_TCR-JV_cDNA_21_TCCGTCTA_merged_170000.txt	885	4	0.000129095	TGCGCCAGCAGCCCTAGCGGGCGAACCTACGAGCAGTACTTC	EEEEEEEEEEEEEEEEEEEEEEEEEEEEEEEEEEEEEEEEEE	TRBV5-1*00(611.3)	TRBD2*00(40)	TRBJ2-7*00(222.5)		554|566|590|0|12||60.0	20|28|48|13|21||40.0	22|39|67|25|42||85.0												TGCGCCAGCAGCCCTAGCGGGCGAACCTACGAGCAGTACTTC	36								CASSPSGRTYEQYF		:::::::::0:-4:12:13:-4:-4:21:25:-2:42:::	TLML_7_	RNA
510	CLONES_TRBTLML_7__apheresis_TCR-JV_cDNA_21_TCCGTCTA_merged_170000.txt	886	4	0.000129095	TGCGCCAGCAGCCGGACAGGATCGGGAGAGACCCAGTACTTC	EEEEEEEEEEEEEEEEEEEEEEEEEEEEEEEEEEEEEEEEEE	TRBV5-1*00(839.3)	TRBD1*00(35)	TRBJ2-5*00(189.8)		554|566|590|0|12||60.0	13|20|36|13|20||35.0	24|40|68|26|42||80.0												TGCGCCAGCAGCCGGACAGGATCGGGAGAGACCCAGTACTTC	36								CASSRTGSGETQYF		:::::::::0:-4:12:13:-1:-4:20:26:-4:42:::	TLML_7_	RNA
511	CLONES_TRBTLML_7__apheresis_TCR-JV_cDNA_21_TCCGTCTA_merged_170000.txt	887	4	0.000129095	TGCGCCAGCAGCCATAGCACTACCGGACGGGAGCAGTTCTTC	EEEEEEEEEEEEEEEEEEEEEEEEEEEEEEEEEEEEEEEEEE	TRBV4-3*00(316),TRBV4-2*00(300)		TRBJ2-1*00(200)		537|551|574|0|14||70.0;537|551|574|0|14|ST539C|54.0		30|42|70|30|42||60.0												TGCGCCAGCAGCCATAGCACTACCGGACGGGAGCAGTTCTTC	36								CASSHSTTGREQFF		:::::::::0:-3:14:::::30:-10:42:::	TLML_7_	RNA
512	CLONES_TRBTLML_7__apheresis_TCR-JV_cDNA_21_TCCGTCTA_merged_170000.txt	888	4	0.000129095	TGCGCCAGCAGCCAAGAGGGGACAGGCTACGAGCAGTACTTC	EEEEEEEEEEEEEEEEEEEEEEEEEEEEEEEEEEEEEEEEEE	TRBV4-1*00(491.3)	TRBD1*00(40)	TRBJ2-7*00(220)		537|554|574|0|17||85.0	12|20|36|18|26||40.0	23|39|67|26|42||80.0												TGCGCCAGCAGCCAAGAGGGGACAGGCTACGAGCAGTACTTC	36								CASSQEGTGYEQYF		:::::::::0:0:17:18:0:-4:26:26:-3:42:::	TLML_7_	RNA
513	CLONES_TRBTLML_7__apheresis_TCR-JV_cDNA_21_TCCGTCTA_merged_170000.txt	889	4	0.000129095	TGCGCCAGCAGCGAGATCAGGTCTCCCAATGAGCAGTTCTTC	EEEEEEEEEEEEEEEEEEEEEEEEEEEEEEEEEEEEEEEEEE	TRBV5-1*00(470)		TRBJ2-1*00(220)		554|566|590|0|12||60.0		26|42|70|26|42||80.0												TGCGCCAGCAGCGAGATCAGGTCTCCCAATGAGCAGTTCTTC	36								CASSEIRSPNEQFF		:::::::::0:-4:12:::::26:-6:42:::	TLML_7_	RNA
514	CLONES_TRBTLML_7__apheresis_TCR-JV_cDNA_21_TCCGTCTA_merged_170000.txt	892	4	0.000129095	TGCAGTGCTAGAGTAGCGACAGCAAATGAAAAACTGTTTTTT	EEEEEEEEEEEEEEEEEEEEEEEEEEEEEEEEEEEEEEEEEE	TRBV20-1*00(722)	TRBD1*00(25),TRBD2*00(25)	TRBJ1-4*00(170)		759|772|793|0|13||65.0	14|19|36|17|22||25.0;21|26|48|13|18||25.0	25|43|71|24|42||90.0												TGCAGTGCTAGAGTAGCGACAGCAAATGAAAAACTGTTTTTT	36								CSARVATANEKLFF		:::::::::0:-1:13:17:-2:-5:22:24:-5:42:::	TLML_7_	RNA
515	CLONES_TRBTLML_7__apheresis_TCR-JV_cDNA_21_TCCGTCTA_merged_170000.txt	893	4	0.000129095	TGCAGTGCTAGAGATAGAGGAGGGGCCAACGTCCTGACTTTC	EEEEEEEEEEEEEEEEEEEEEEEEEEEEEEEEEEEEEEEEEE	TRBV20-1*00(819.7)		TRBJ2-6*00(155)		759|774|793|0|15||75.0		24|45|73|21|42||105.0												TGCAGTGCTAGAGATAGAGGAGGGGCCAACGTCCTGACTTTC	36								CSARDRGGANVLTF		:::::::::0:1:15:::::21:-4:42:::	TLML_7_	RNA
516	CLONES_TRBTLML_7__apheresis_TCR-JV_cDNA_21_TCCGTCTA_merged_170000.txt	894	4	0.000129095	TGCAGCGTTGTCTTCCCAACAGGAGTCTATGGCTACACCTTC	EEEEEEEEEEEEEEEEEEEEEEEEEEEEEEEEEEEEEEEEEE	TRBV29-1*00(620)	TRBD1*00(25)	TRBJ1-2*00(190)		700|710|734|0|10||50.0	15|20|36|18|23||25.0	24|40|68|26|42||80.0												TGCAGCGTTGTCTTCCCAACAGGAGTCTATGGCTACACCTTC	36								CSVVFPTGVYGYTF		:::::::::0:-4:10:18:-3:-4:23:26:-4:42:::	TLML_7_	RNA
517	CLONES_TRBTLML_7__apheresis_TCR-JV_cDNA_21_TCCGTCTA_merged_170000.txt	895	4	0.000129095	TGCAGCGTTAATCGCCGGTCAACTAATGAAAAACTGTTTTTT	EEEEEEEEEEEEEEEEEEEEEEEEEEEEEEEEEEEEEEEEEE	TRBV29-1*00(345)		TRBJ1-4*00(255)		700|709|734|0|9||45.0		20|43|71|19|42||115.0												TGCAGCGTTAATCGCCGGTCAACTAATGAAAAACTGTTTTTT	36								CSVNRRSTNEKLFF		:::::::::0:-5:9:::::19:0:42:::	TLML_7_	RNA
518	CLONES_TRBTLML_7__apheresis_TCR-JV_cDNA_21_TCCGTCTA_merged_170000.txt	896	4	0.000129095	TGCAGCGTAAAGACAGGGGACCCCAATCAGCCCCAGCATTTT	EEEEEEEEEEEEEEEEEEEEEEEEEEEEEEEEEEEEEEEEEE	TRBV29-1*00(300)	TRBD1*00(40)	TRBJ1-5*00(235)		700|708|734|0|8||40.0	14|22|36|11|19||40.0	23|42|70|23|42||95.0												TGCAGCGTAAAGACAGGGGACCCCAATCAGCCCCAGCATTTT	36								CSVKTGDPNQPQHF		:::::::::0:-6:8:11:-2:-2:19:23:-3:42:::	TLML_7_	RNA
519	CLONES_TRBTLML_7__apheresis_TCR-JV_cDNA_21_TCCGTCTA_merged_170000.txt	897	4	0.000129095	TGTGCCAGCAGTACACTCCAGCGAACACTGAAGCTTTCTTT	EEEEEEEEEEEEEEEEEEEEEEEEEEEEEEEEEEEEEEEEE	TRBV12-3*00(680),TRBV12-4*00(680)		TRBJ1-1*00(235)		530|542|567|0|12||60.0;530|542|567|0|12||60.0		21|40|68|22|41||95.0												TGTGCCAGCAGTACACTCCAGCGAACACTGAAGCTTTCTTT	36								CASSTLQ_NTEAFF		:::::::::0:-5:12:::::22:-1:41:::	TLML_7_	RNA
520	CLONES_TRBTLML_7__apheresis_TCR-JV_cDNA_21_TCCGTCTA_merged_170000.txt	916	4	0.000129095	TGTGCCTTGGAAGTGGGTCGGGACACTGAAGCTTTCTTT	EEEEEEEEEEEEEEEEEEEEEEEEEEEEEEEEEEEEEEE	TRBV30*00(374.5)		TRBJ1-1*00(186.3)		787|794|821|0|7||35.0		23|40|68|22|39||85.0												TGTGCCTTGGAAGTGGGTCGGGACACTGAAGCTTTCTTT	36								CALEVGRDTEAFF		:::::::::0:-7:7:::::22:-3:39:::	TLML_7_	RNA
521	CLONES_TRBTLML_7__apheresis_TCR-JV_cDNA_21_TCCGTCTA_merged_170000.txt	918	4	0.000129095	TGTGCCTGGAGTGTATCCGGGGATCAGCCCCAGCATTTT	EEEEEEEEEEEEEEEEEEEEEEEEEEEEEEEEEEEEEEE	TRBV30*00(919.3)	TRBD1*00(25),TRBD2*00(25)	TRBJ1-5*00(190)		787|802|821|0|15||75.0	10|15|36|16|21||25.0;14|19|48|16|21||25.0	25|42|70|22|39||85.0												TGTGCCTGGAGTGTATCCGGGGATCAGCCCCAGCATTTT	36								CAWSVSGDQPQHF		:::::::::0:1:15:16:2:-9:21:22:-5:39:::	TLML_7_	RNA
522	CLONES_TRBTLML_7__apheresis_TCR-JV_cDNA_21_TCCGTCTA_merged_170000.txt	919	4	0.000129095	TGTGCCTGGAGTGTATCAGGGGCCTCAAAACTGTTTTTT	EEEEEEEEEEEEEEEEEEEEEEEEEEEEEEEEEEEAAAA	TRBV30*00(675)	TRBD1*00(30),TRBD2*00(29)	TRBJ1-4*00(70)		787|802|821|0|15||75.0	16|22|36|16|22||30.0;28|37|48|17|26|SC32G|29.0	30|43|71|26|39||65.0												TGTGCCTGGAGTGTATCAGGGGCCTCAAAACTGTTTTTT	32								CAWSVSGASKLFF		:::::::::0:1:15:16:-4:-2:22:26:-10:39:::	TLML_7_	RNA
523	CLONES_TRBTLML_7__apheresis_TCR-JV_cDNA_21_TCCGTCTA_merged_170000.txt	920	4	0.000129095	TGTGCCGTCCGAGGCGGGAGGGCCTCCGAGCAGTACTTC	EEEEEEEEEEEEEEEEEEEEEEEEEEEEEEEEEEEEEEE	TRBV19*00(341.8)	TRBD2*00(45)	TRBJ2-7*00(209)		559|565|596|0|6||30.0	23|32|48|13|22||45.0	22|39|67|22|39|SA25C|69.0												TGTGCCGTCCGAGGCGGGAGGGCCTCCGAGCAGTACTTC	36								CAVRGGRASEQYF		:::::::::0:-11:6:13:-7:0:22:22:-2:39:::	TLML_7_	RNA
524	CLONES_TRBTLML_7__apheresis_TCR-JV_cDNA_21_TCCGTCTA_merged_170000.txt	924	4	0.000129095	TGTGCCGCTTTGGACAGGGAAAACTATGGCTACACCTTC	EEEEEEEEEEEEEEEEEEEEEEEEEEEEEEEEEEEEEEE	TRBV10-3*00(825)	TRBD1*00(40)	TRBJ1-2*00(230)		533|539|570|0|6||30.0	13|21|36|11|19||40.0	22|40|68|21|39||90.0												TGTGCCGCTTTGGACAGGGAAAACTATGGCTACACCTTC	36								CAALDRENYGYTF		:::::::::0:-11:6:11:-1:-3:19:21:-2:39:::	TLML_7_	RNA
525	CLONES_TRBTLML_7__apheresis_TCR-JV_cDNA_21_TCCGTCTA_merged_170000.txt	927	4	0.000129095	TGTGCCATCAGTGTACAAGGGTTTAATGAGCAGTTCTTC	EEEEEEEEEEEEEEEEEEEEEEEEEEEEEEEEEEEEEEE	TRBV10-3*00(440)		TRBJ2-1*00(215)		533|546|570|0|13||65.0		27|42|70|24|39||75.0												TGTGCCATCAGTGTACAAGGGTTTAATGAGCAGTTCTTC	36								CAISVQGFNEQFF		:::::::::0:-4:13:::::24:-7:39:::	TLML_7_	RNA
526	CLONES_TRBTLML_7__apheresis_TCR-JV_cDNA_21_TCCGTCTA_merged_170000.txt	928	4	0.000129095	TGTGCCATCAGTGAATGGACCGCTTATGGCTACACCTTC	EEEEEEEEEEEEEEEEEEEEEEEEEEEEEEEEEEEEEEE	TRBV10-3*00(390)	TRBD2*00(25)	TRBJ1-2*00(215)		533|547|570|0|14||70.0	5|10|48|19|24||25.0	25|40|68|24|39||75.0												TGTGCCATCAGTGAATGGACCGCTTATGGCTACACCTTC	36								CAISEWTAYGYTF		:::::::::0:-3:14:19:11:-22:24:24:-5:39:::	TLML_7_	RNA
527	CLONES_TRBTLML_7__apheresis_TCR-JV_cDNA_21_TCCGTCTA_merged_170000.txt	932	4	0.000129095	TGTGCCAGTGGCGTCCCCGCCCGGGATACGCAGTATTTT	EEEEEEEEEEEEEEEEEEEEEEEEEEEEEEEEEEEEEEE	TRBV19*00(864.5)	TRBD1*00(29),TRBD2*00(25)	TRBJ2-3*00(145)		559|568|596|0|9||45.0	21|30|36|9|18|SC25T|29.0;4|9|48|15|20||25.0	26|41|69|24|39||75.0												TGTGCCAGTGGCGTCCCCGCCCGGGATACGCAGTATTTT	36								CASGVPARDTQYF		:::::::::0:-8:9:9:-9:6:18:24:-6:39:::	TLML_7_	RNA
528	CLONES_TRBTLML_7__apheresis_TCR-JV_cDNA_21_TCCGTCTA_merged_170000.txt	933	4	0.000129095	TGTGCCAGCACCCGGGCTGAAAGTCACGAGCAGTACTTC	EEEEEEEEEEEEEEEEEEEEEEEEEEEEEEEEEEEEEEE	TRBV6-2*00(705),TRBV6-3*00(705)	TRBD1*00(30),TRBD2*00(30)	TRBJ2-7*00(210)		516|526|553|0|10||50.0;516|526|553|0|10||50.0	9|15|36|10|16||30.0;13|19|48|10|16||30.0	25|39|67|25|39||70.0												TGTGCCAGCACCCGGGCTGAAAGTCACGAGCAGTACTTC	36								CASTRAESHEQYF		:::::::::0:-7:10:10:3:-9:16:25:-5:39:::	TLML_7_	RNA
529	CLONES_TRBTLML_7__apheresis_TCR-JV_cDNA_21_TCCGTCTA_merged_170000.txt	934	4	0.000129095	TGTGCCAGCACCCGGGGAGGTAGCACTGAAGCTTTCTTT	EEEEEEEEEEEEEEEEEEEEEEEEEEEEEEEEEEEEEEE	TRBV11-2*00(668.8)	TRBD1*00(30),TRBD2*00(30)	TRBJ1-1*00(197.3)		522|532|559|0|10||50.0	9|15|36|10|16||30.0;13|19|48|10|16||30.0	24|40|68|23|39||80.0												TGTGCCAGCACCCGGGGAGGTAGCACTGAAGCTTTCTTT	36								CASTRGGSTEAFF		:::::::::0:-7:10:10:3:-9:16:23:-4:39:::	TLML_7_	RNA
530	CLONES_TRBTLML_7__apheresis_TCR-JV_cDNA_21_TCCGTCTA_merged_170000.txt	935	4	0.000129095	TGTGCCAGCACGGTAGCGGGGATAAACGAGCAGTACTTC	EEEEEEEEEEEEEEEEEEEEEEEEEEEEEEEEEEEEEEE	TRBV7-9*00(517)	TRBD2*00(35)	TRBJ2-7*00(210)		556|566|593|0|10||50.0	21|28|48|13|20||35.0	25|39|67|25|39||70.0												TGTGCCAGCACGGTAGCGGGGATAAACGAGCAGTACTTC	36								CASTVAGINEQYF		:::::::::0:-7:10:13:-5:-4:20:25:-5:39:::	TLML_7_	RNA
531	CLONES_TRBTLML_7__apheresis_TCR-JV_cDNA_21_TCCGTCTA_merged_170000.txt	936	4	0.000129095	TGTGCCAGCAGTTTATCGGACAGGGCTACGCAGTATTTT	EEEEEEEEEEEEEEEEEEEEEEEEEEEEEEEEEEEEEEE	TRBV28*00(628.8)	TRBD1*00(40)	TRBJ2-3*00(145)		564|580|601|0|16||80.0	13|21|36|17|25||40.0	28|41|69|26|39||65.0												TGTGCCAGCAGTTTATCGGACAGGGCTACGCAGTATTTT	36								CASSLSDRATQYF		:::::::::0:-1:16:17:-1:-3:25:26:-8:39:::	TLML_7_	RNA
532	CLONES_TRBTLML_7__apheresis_TCR-JV_cDNA_21_TCCGTCTA_merged_170000.txt	937	4	0.000129095	TGTGCCAGCAGTTTAACGGAGAGCGGGGAGCTGTTTTTT	EEEEEEEEEEEEEEEEEEEEEEEEEEEEEEEEEEEEEEE	TRBV12-3*00(530),TRBV12-4*00(530)		TRBJ2-2*00(193.8)		530|545|567|0|15||75.0;530|545|567|0|15||75.0		27|43|71|23|39||80.0												TGTGCCAGCAGTTTAACGGAGAGCGGGGAGCTGTTTTTT	36								CASSLTESGELFF		:::::::::0:-2:15:::::23:-7:39:::	TLML_7_	RNA
533	CLONES_TRBTLML_7__apheresis_TCR-JV_cDNA_21_TCCGTCTA_merged_170000.txt	938	4	0.000129095	TGTGCCAGCAGTTTAAGGCCCCCGGATGGCTACACCTTC	EEEEEEEEEEEEEEEEEEEEEEEEEEEEEEEEEEEEEEE	TRBV12-3*00(732.5),TRBV12-4*00(732.5)	TRBD1*00(30)	TRBJ1-2*00(210)		530|545|567|0|15||75.0;530|545|567|0|15||75.0	0|6|36|17|23||30.0	26|40|68|25|39||70.0												TGTGCCAGCAGTTTAAGGCCCCCGGATGGCTACACCTTC	36								CASSLRPPDGYTF		:::::::::0:-2:15:17:12:-18:23:25:-6:39:::	TLML_7_	RNA
534	CLONES_TRBTLML_7__apheresis_TCR-JV_cDNA_21_TCCGTCTA_merged_170000.txt	939	4	0.000129095	TGTGCCAGCAGTCCTAACCAACAACTTGGCTACACCTTC	EEEEEEEEEEEEEEEEEEEEEEEEEEEEEEEEEEEEEEE	TRBV9*00(328.5)		TRBJ1-2*00(201)		559|570|595|0|11||55.0		27|40|68|26|39||65.0												TGTGCCAGCAGTCCTAACCAACAACTTGGCTACACCTTC	36								CASSPNQQLGYTF		:::::::::0:-5:11:::::26:-7:39:::	TLML_7_	RNA
535	CLONES_TRBTLML_7__apheresis_TCR-JV_cDNA_21_TCCGTCTA_merged_170000.txt	940	4	0.000129095	TGTGCCAGCAGTCGACAGGATGTGAATGAGCAGTTCTTC	EEEEEEEEEEEEEEEEEEEEEEEEEEEEEEEEEEEEEEE	TRBV3-1*00(388.8)	TRBD1*00(30)	TRBJ2-1*00(215)		543|554|580|0|11||55.0	14|20|36|13|19||30.0	27|42|70|24|39||75.0												TGTGCCAGCAGTCGACAGGATGTGAATGAGCAGTTCTTC	36								CASSRQDVNEQFF		:::::::::0:-6:11:13:-2:-4:19:24:-7:39:::	TLML_7_	RNA
536	CLONES_TRBTLML_7__apheresis_TCR-JV_cDNA_21_TCCGTCTA_merged_170000.txt	941	4	0.000129095	TGTGCCAGCAGTGCTAGCGGCACCGGGGAGCTGTTTTTT	EEEEEEEEEEEEEEEEEEEEEEEEEEEEEEEEEEEEEEE	TRBV7-8*00(489.7)	TRBD2*00(35)	TRBJ2-2*00(195)		567|578|604|0|11||55.0	20|27|48|13|20||35.0	24|43|71|20|39||95.0												TGTGCCAGCAGTGCTAGCGGCACCGGGGAGCTGTTTTTT	36								CASSASGTGELFF		:::::::::0:-6:11:13:-4:-5:20:20:-4:39:::	TLML_7_	RNA
537	CLONES_TRBTLML_7__apheresis_TCR-JV_cDNA_21_TCCGTCTA_merged_170000.txt	942	4	0.000129095	TGTGCCAGCAGTGACGACAGCTCCTACGAGCAGTACTTC	EEEEEEEEEEEEEEEEEEEEEEEEEEEEEEEEEEEEEEE	TRBV2*00(190)		TRBJ2-7*00(245)		518|532|555|0|14||70.0		18|39|67|18|39||105.0												TGTGCCAGCAGTGACGACAGCTCCTACGAGCAGTACTTC	36								CASSDDSSYEQYF		:::::::::0:-3:14:::::18:2:39:::	TLML_7_	RNA
538	CLONES_TRBTLML_7__apheresis_TCR-JV_cDNA_21_TCCGTCTA_merged_170000.txt	943	4	0.000129095	TGTGCCAGCAGTGAGGGCCAGCGGGAAAAACTGTTTTTT	EEEEEEEEEEEEEEEEEEEEEEEEEEEEEEEEEEEEEEE	TRBV2*00(735)	TRBD2*00(25)	TRBJ1-4*00(215)		518|532|555|0|14||70.0	22|27|48|19|24||25.0	28|43|71|24|39||75.0												TGTGCCAGCAGTGAGGGCCAGCGGGAAAAACTGTTTTTT	36								CASSEGQREKLFF		:::::::::0:-3:14:19:-6:-5:24:24:-8:39:::	TLML_7_	RNA
539	CLONES_TRBTLML_7__apheresis_TCR-JV_cDNA_21_TCCGTCTA_merged_170000.txt	944	4	0.000129095	TGTGCCAGCAGTACAGGGGGCAACTATGGCTACACCTTC	EEEEEEEEEEEEEEEEEEEEEEEEEEEEEEEEEEEEEEE	TRBV27*00(370)	TRBD1*00(45)	TRBJ1-2*00(230)		556|568|593|0|12||60.0	15|24|36|12|21||45.0	22|40|68|21|39||90.0												TGTGCCAGCAGTACAGGGGGCAACTATGGCTACACCTTC	36								CASSTGGNYGYTF		:::::::::0:-5:12:12:-3:0:21:21:-2:39:::	TLML_7_	RNA
540	CLONES_TRBTLML_7__apheresis_TCR-JV_cDNA_21_TCCGTCTA_merged_170000.txt	945	4	0.000129095	TGTGCCAGCAGCTTAGGCGGTAGCGGGGGATCGTACTTC	EEEEEEEEEEEEEEEEEEEEEEEEEEEEEEEEEEEEEEE	TRBV7-2*00(430)	TRBD2*00(35)	TRBJ2-5*00(175)		580|596|617|0|16||80.0	21|28|48|20|27||35.0	33|40|68|32|39||35.0												TGTGCCAGCAGCTTAGGCGGTAGCGGGGGATCGTACTTC	36								CASSLGGSGGSYF		:::::::::0:-1:16:20:-5:-4:27:32:-13:39:::	TLML_7_	RNA
541	CLONES_TRBTLML_7__apheresis_TCR-JV_cDNA_21_TCCGTCTA_merged_170000.txt	946	4	0.000129095	TGTGCCAGCAGCTTAAATCCCCGGGAGACCCAGTACTTC	EEEEEEEEEEEEEEEEEEEEEEEEEEEEEEEEEEEEEEE	TRBV7-3*00(510)	TRBD1*00(25),TRBD2*00(25)	TRBJ2-5*00(188.8)		540|556|577|0|16||80.0	9|14|36|19|24||25.0;13|18|48|19|24||25.0	25|40|68|24|39||75.0												TGTGCCAGCAGCTTAAATCCCCGGGAGACCCAGTACTTC	36								CASSLNPRETQYF		:::::::::0:-1:16:19:3:-10:24:24:-5:39:::	TLML_7_	RNA
542	CLONES_TRBTLML_7__apheresis_TCR-JV_cDNA_21_TCCGTCTA_merged_170000.txt	947	4	0.000129095	TGTGCCAGCAGCTTAAACTTCCAAGAGACCCAGTACTTC	EEEEEEEEEEEEEEEEEEEEEEEEEEEEEEEEEEEEEEE	TRBV7-2*00(530)		TRBJ2-5*00(235)		580|595|617|0|15||75.0		21|40|68|20|39||95.0												TGTGCCAGCAGCTTAAACTTCCAAGAGACCCAGTACTTC	36								CASSLNFQETQYF		:::::::::0:-2:15:::::20:-1:39:::	TLML_7_	RNA
543	CLONES_TRBTLML_7__apheresis_TCR-JV_cDNA_21_TCCGTCTA_merged_170000.txt	948	4	0.000129095	TGTGCCAGCAGCTCCCTCTGGGCTAGGGAAGCTTTCTTT	EEEEEEEEEEEEEEEEEEEEEEEEEEEEEEEEEEEEEEE	TRBV7-9*00(874)	TRBD2*00(25)	TRBJ1-1*00(165)		556|569|593|0|13||65.0	0|5|48|13|18||25.0	28|40|68|27|39||60.0												TGTGCCAGCAGCTCCCTCTGGGCTAGGGAAGCTTTCTTT	36								CASSSLWAREAFF		:::::::::0:-4:13:13:16:-27:18:27:-8:39:::	TLML_7_	RNA
544	CLONES_TRBTLML_7__apheresis_TCR-JV_cDNA_21_TCCGTCTA_merged_170000.txt	949	4	0.000129095	TGTGCCAGCAGCCTCAGGGAGACCACTGAAGCTTTCTTT	EEEEEEEEEEEEEEEEEEEEEEEEEEEEEEEEEEEEEEE	TRBV6-5*00(460)	TRBD1*00(25),TRBD2*00(25)	TRBJ1-1*00(220)		519|530|556|0|11||55.0	16|21|36|14|19||25.0;25|30|48|16|21||25.0	24|40|68|23|39||80.0												TGTGCCAGCAGCCTCAGGGAGACCACTGAAGCTTTCTTT	36								CASSLRETTEAFF		:::::::::0:-6:11:14:-4:-3:19:23:-4:39:::	TLML_7_	RNA
545	CLONES_TRBTLML_7__apheresis_TCR-JV_cDNA_21_TCCGTCTA_merged_170000.txt	950	4	0.000129095	TGTGCCAGCAGCCTAAATCAGGGAGGAGGCTACACCTTC	EEEEEEEEEEEEEEEEEEEEEEEEEEEEEEEEEEEEEEE	TRBV14*00(320)	TRBD2*00(30)	TRBJ1-2*00(200)		516|529|553|0|13||65.0	25|31|48|20|26||30.0	28|40|68|27|39||60.0												TGTGCCAGCAGCCTAAATCAGGGAGGAGGCTACACCTTC	36								CASSLNQGGGYTF		:::::::::0:-4:13:20:-9:-1:26:27:-8:39:::	TLML_7_	RNA
546	CLONES_TRBTLML_7__apheresis_TCR-JV_cDNA_21_TCCGTCTA_merged_170000.txt	951	4	0.000129095	TGTGCCAGCAGCCCTCTTGGCACCGGGGAGCTGTTTTTT	EEEEEEEEEEEEEEEEEEEEEEEEEEEEEEEEEEEEEEE	TRBV7-2*00(231.3)		TRBJ2-2*00(210)		580|592|617|0|12||60.0		24|43|71|20|39||95.0												TGTGCCAGCAGCCCTCTTGGCACCGGGGAGCTGTTTTTT	36								CASSPLGTGELFF		:::::::::0:-5:12:::::20:-4:39:::	TLML_7_	RNA
547	CLONES_TRBTLML_7__apheresis_TCR-JV_cDNA_21_TCCGTCTA_merged_170000.txt	952	4	0.000129095	TGTGCCAGCAGCCCCGGGACGGTGAATGAAGCTTTCTTT	EEEEEEEEEEEEEEEEEEEEEEEEEEEEEEEEEEEEEEE	TRBV7-9*00(1121)	TRBD1*00(40),TRBD2*00(40)	TRBJ1-1*00(165)		556|568|593|0|12||60.0	9|17|36|12|20||40.0;13|21|48|12|20||40.0	27|40|68|26|39||65.0												TGTGCCAGCAGCCCCGGGACGGTGAATGAAGCTTTCTTT	36								CASSPGTVNEAFF		:::::::::0:-5:12:12:3:-7:20:26:-7:39:::	TLML_7_	RNA
548	CLONES_TRBTLML_7__apheresis_TCR-JV_cDNA_21_TCCGTCTA_merged_170000.txt	953	4	0.000129095	TGTGCCAGCAGCCCACGGGGTCCCTACGAGCAGTACTTC	EEEEEEEEEEEEEEEEEEEEEEEEEEEEEEEEEEEEEEE	TRBV7-9*00(357)		TRBJ2-7*00(221)		556|568|593|0|12||60.0		22|39|67|22|39||85.0												TGTGCCAGCAGCCCACGGGGTCCCTACGAGCAGTACTTC	36								CASSPRGPYEQYF		:::::::::0:-5:12:::::22:-2:39:::	TLML_7_	RNA
550	CLONES_TRBTLML_7__apheresis_TCR-JV_cDNA_21_TCCGTCTA_merged_170000.txt	955	4	0.000129095	TGTGCCAGCAGGACTGACGGGAATTCACCCCTCCACTTT	EEEEEEEEEEEEEEEEEEEEEEEEEEEEEEEEEEEEEEE	TRBV28*00(690)		TRBJ1-6*00(210)		564|575|601|0|11||55.0		27|45|73|21|39||90.0												TGTGCCAGCAGGACTGACGGGAATTCACCCCTCCACTTT	36								CASRTDGNSPLHF		:::::::::0:-6:11:::::21:-7:39:::	TLML_7_	RNA
551	CLONES_TRBTLML_7__apheresis_TCR-JV_cDNA_21_TCCGTCTA_merged_170000.txt	962	4	0.000129095	TGCGCCAGCAGCTTCGGCAGTAACACTGAAGCTTTCTTT	EEEEEEEEEEEEEEEEEEEEEEEEEEEEEEEEEEEEEEE	TRBV5-1*00(500)		TRBJ1-1*00(230)		554|568|590|0|14||70.0		22|40|68|21|39||90.0												TGCGCCAGCAGCTTCGGCAGTAACACTGAAGCTTTCTTT	36								CASSFGSNTEAFF		:::::::::0:-2:14:::::21:-2:39:::	TLML_7_	RNA
552	CLONES_TRBTLML_7__apheresis_TCR-JV_cDNA_21_TCCGTCTA_merged_170000.txt	963	4	0.000129095	TGCGCCAGCAGCTTGGGGCCGGGCACTGAAGCTTTCTTT	EEEEEEEEEEEEEEEEEEEEEEEEEEEEEEEEEEEEEEE	TRBV5-1*00(185)	TRBD1*00(25),TRBD2*00(25)	TRBJ1-1*00(220)		554|570|590|0|16||80.0	10|15|36|18|23||25.0;14|19|48|18|23||25.0	24|40|68|23|39||80.0												TGCGCCAGCAGCTTGGGGCCGGGCACTGAAGCTTTCTTT	36								CASSLGPGTEAFF		:::::::::0:0:16:18:2:-9:23:23:-4:39:::	TLML_7_	RNA
553	CLONES_TRBTLML_7__apheresis_TCR-JV_cDNA_21_TCCGTCTA_merged_170000.txt	964	4	0.000129095	TGCGCCAGCAGCCTGTACAGGGGCAATGAGCAGTTCTTC	EEEEEEEEEEEEEEEEEEEEEEEEEEEEEEEEEEEEEEE	TRBV5-1*00(608.8)	TRBD1*00(35)	TRBJ2-1*00(195)		554|566|590|0|12||60.0	15|22|36|16|23||35.0	26|42|70|23|39||80.0												TGCGCCAGCAGCCTGTACAGGGGCAATGAGCAGTTCTTC	36								CASSLYRGNEQFF		:::::::::0:-4:12:16:-3:-2:23:23:-6:39:::	TLML_7_	RNA
554	CLONES_TRBTLML_7__apheresis_TCR-JV_cDNA_21_TCCGTCTA_merged_170000.txt	968	4	0.000129095	TGCAGTGTCCCCTCGATCACCGCTGAAAAACTGTTTTTT	EEEEEEEEEEEEEEEEEEAEEEEEEEEEEEEEEAEEEEE	TRBV20-1*00(325)	TRBD1*00(25),TRBD2*00(25)	TRBJ1-4*00(220)		759|766|793|0|7||35.0	2|7|36|8|13||25.0;0|5|48|9|14||25.0	27|43|71|23|39||80.0												TGCAGTGTCCCCTCGATCACCGCTGAAAAACTGTTTTTT	32								CSVPSITAEKLFF		:::::::::0:-7:7:8:10:-17:13:23:-7:39:::	TLML_7_	RNA
555	CLONES_TRBTLML_7__apheresis_TCR-JV_cDNA_21_TCCGTCTA_merged_170000.txt	969	4	0.000129095	TGCAGTGCTCAGAGGGGTGACTTACCTGAAGCTTTCTTT	EEEEEEEEEEEEEEEEEEEEEEEEEEEEEEEEEEEEEEE	TRBV20-1*00(315)	TRBD1*00(25),TRBD2*00(25)	TRBJ1-1*00(210)		759|768|793|0|9||45.0	17|22|36|12|17||25.0;27|32|48|11|16||25.0	26|40|68|25|39||70.0												TGCAGTGCTCAGAGGGGTGACTTACCTGAAGCTTTCTTT	36								CSAQRGDLPEAFF		:::::::::0:-5:9:12:-5:-2:17:25:-6:39:::	TLML_7_	RNA
556	CLONES_TRBTLML_7__apheresis_TCR-JV_cDNA_21_TCCGTCTA_merged_170000.txt	970	4	0.000129095	TGCAGTGCTGGGAAAAAGAGGGACACTGAAGCTTTCTTT	EEEEEEEEEEEEEEEEEEEEEEEEEEEEEEEEEEEEEEE	TRBV20-1*00(502.5)	TRBD2*00(25)	TRBJ1-1*00(225)		759|768|793|0|9||45.0	27|32|48|17|22||25.0	23|40|68|22|39||85.0												TGCAGTGCTGGGAAAAAGAGGGACACTGAAGCTTTCTTT	36								CSAGKKRDTEAFF		:::::::::0:-5:9:17:-11:0:22:22:-3:39:::	TLML_7_	RNA
557	CLONES_TRBTLML_7__apheresis_TCR-JV_cDNA_21_TCCGTCTA_merged_170000.txt	971	4	0.000129095	TGCAGTGCTAGTACAGGCAACGGATATGGCTACACCTTC	EEEEEEEEEEEEEEEEEEEEEEEEEEEEEEEEEEEEEEE	TRBV20-1*00(266.3)	TRBD1*00(25)	TRBJ1-2*00(215)		759|770|793|0|11||55.0	15|20|36|12|17||25.0	25|40|68|24|39||75.0												TGCAGTGCTAGTACAGGCAACGGATATGGCTACACCTTC	36								CSASTGNGYGYTF		:::::::::0:-3:11:12:-3:-4:17:24:-5:39:::	TLML_7_	RNA
558	CLONES_TRBTLML_7__apheresis_TCR-JV_cDNA_21_TCCGTCTA_merged_170000.txt	972	4	0.000129095	TGCAGTGCTAGCGGGAGTCTTGGCAATGAGCAGTTCTTC	EEEEEEEEEEEEEEEEEEEEEEEEEEEEEEEEEEEEEEE	TRBV29-1*00(206.3)	TRBD2*00(50)	TRBJ2-1*00(220)		700|705|734|0|5||25.0	20|30|48|7|17||50.0	26|42|70|23|39||80.0												TGCAGTGCTAGCGGGAGTCTTGGCAATGAGCAGTTCTTC	36								CSASGSLGNEQFF		:::::::::0:-9:5:7:-4:-2:17:23:-6:39:::	TLML_7_	RNA
559	CLONES_TRBTLML_7__apheresis_TCR-JV_cDNA_21_TCCGTCTA_merged_170000.txt	973	4	0.000129095	TGCAGTGCTAGCGATGGAAGCGACTACGAGCAGTACTTC	EEEEEEEEEEEEEEEEEEEEEEEEEEEEEEEEEEEEEEE	TRBV20-1*00(284)		TRBJ2-7*00(220)		759|774|793|0|15|SA770C|59.0		23|39|67|23|39||80.0												TGCAGTGCTAGCGATGGAAGCGACTACGAGCAGTACTTC	36								CSASDGSDYEQYF		:::::::::0:1:15:::::23:-3:39:::	TLML_7_	RNA
560	CLONES_TRBTLML_7__apheresis_TCR-JV_cDNA_21_TCCGTCTA_merged_170000.txt	974	4	0.000129095	TGCAGTGCTAGGTCGTCAGGGGGCGAAGGCTACACCTTC	EEEEEEEEEEEEEEEEEEEEEEEEEEEEEEEEEEEEEEE	TRBV20-1*00(125)	TRBD1*00(45)	TRBJ1-2*00(194.7)		759|770|793|0|11||55.0	16|25|36|16|25||45.0	28|40|68|27|39||60.0												TGCAGTGCTAGGTCGTCAGGGGGCGAAGGCTACACCTTC	36								CSARSSGGEGYTF		:::::::::0:-3:11:16:-4:1:25:27:-8:39:::	TLML_7_	RNA
561	CLONES_TRBTLML_7__apheresis_TCR-JV_cDNA_21_TCCGTCTA_merged_170000.txt	975	4	0.000129095	TGCAGTGCTAGGCCCGGACAGGGCTACGAGCAGTACTTC	EEEEEEEEEEEEEEEEEEEEEEEEEEEEEEEEEEEEEEE	TRBV20-1*00(595)	TRBD1*00(40)	TRBJ2-7*00(220)		759|770|793|0|11||55.0	13|21|36|15|23||40.0	23|39|67|23|39||80.0												TGCAGTGCTAGGCCCGGACAGGGCTACGAGCAGTACTTC	36								CSARPGQGYEQYF		:::::::::0:-3:11:15:-1:-3:23:23:-3:39:::	TLML_7_	RNA
562	CLONES_TRBTLML_7__apheresis_TCR-JV_cDNA_21_TCCGTCTA_merged_170000.txt	976	4	0.000129095	TGCAGTGCTAGACATGGTGGCCTTCCAGAGCAGTTCTTC	EEEEEEEEEEEEEEEEEEEEEEEEEEEEEEEEEEEEEEE	TRBV20-1*00(390)		TRBJ2-1*00(200)		759|771|793|0|12||60.0		30|42|70|27|39||60.0												TGCAGTGCTAGACATGGTGGCCTTCCAGAGCAGTTCTTC	36								CSARHGGLPEQFF		:::::::::0:-2:12:::::27:-10:39:::	TLML_7_	RNA
563	CLONES_TRBTLML_7__apheresis_TCR-JV_cDNA_21_TCCGTCTA_merged_170000.txt	977	4	0.000129095	TGCAGCGTTGTATTAGGGCAGAACACTGAAGCTTTCTTT	EEEEEEEEEEEEEEEEEEEEEEEEEEEEEEEEEEEEEEE	TRBV29-1*00(600)	TRBD2*00(25)	TRBJ1-1*00(193.8)		700|710|734|0|10||50.0	28|33|48|14|19||25.0	21|40|68|20|39||95.0												TGCAGCGTTGTATTAGGGCAGAACACTGAAGCTTTCTTT	36								CSVVLGQNTEAFF		:::::::::0:-4:10:14:-12:1:19:20:-1:39:::	TLML_7_	RNA
564	CLONES_TRBTLML_7__apheresis_TCR-JV_cDNA_21_TCCGTCTA_merged_170000.txt	978	4	0.000129095	TGCAGCGTTGATGGGGGGTACACAGATACGCAGTATTTT	EEEEEEEEEEEEEEEEEEEEEEEEEEEEEEEEEEEEEEE	TRBV29-1*00(303.5)	TRBD1*00(25)	TRBJ2-3*00(235)		700|711|734|0|11||55.0	18|23|36|12|17||25.0	22|41|69|20|39||95.0												TGCAGCGTTGATGGGGGGTACACAGATACGCAGTATTTT	36								CSVDGGYTDTQYF		:::::::::0:-3:11:12:-6:-1:17:20:-2:39:::	TLML_7_	RNA
565	CLONES_TRBTLML_7__apheresis_TCR-JV_cDNA_21_TCCGTCTA_merged_170000.txt	979	4	0.000129095	TGCAGCGTTGAGAAGAACGCGAACACTGAAGCTTTCTTT	EEEEEEEEEEEEEEEEEEEEEEEEEEEEEEEEEEEEEEE	TRBV29-1*00(663.8)		TRBJ1-1*00(200)		700|711|734|0|11||55.0		21|40|68|20|39||95.0												TGCAGCGTTGAGAAGAACGCGAACACTGAAGCTTTCTTT	36								CSVEKNANTEAFF		:::::::::0:-3:11:::::20:-1:39:::	TLML_7_	RNA
566	CLONES_TRBTLML_7__apheresis_TCR-JV_cDNA_21_TCCGTCTA_merged_170000.txt	980	4	0.000129095	TGCAGCGTTATCCGGGATAGCACAGATACGCAGTATTTT	EEEEEEEEEEEEEEEEEEEEEEEEEEEEEEEEEEEEEEE	TRBV29-1*00(729.3)	TRBD1*00(30),TRBD2*00(30)	TRBJ2-3*00(175)		700|709|734|0|9||45.0	10|16|36|11|17||30.0;14|20|48|11|17||30.0	19|41|69|17|39||110.0												TGCAGCGTTATCCGGGATAGCACAGATACGCAGTATTTT	36								CSVIRDSTDTQYF		:::::::::0:-5:9:11:2:-8:17:17:1:39:::	TLML_7_	RNA
567	CLONES_TRBTLML_7__apheresis_TCR-JV_cDNA_21_TCCGTCTA_merged_170000.txt	981	4	0.000129095	TGCAGCGCGCGGAGAGGTCTTGATGAGCCCCAGCATTTT	EEEEEEEEEEEEEEEEEEEEEEEEEEEEEEEEEEEEEEE	TRBV29-1*00(391.7)		TRBJ1-5*00(210)		700|707|734|0|7||35.0		28|42|70|25|39||70.0												TGCAGCGCGCGGAGAGGTCTTGATGAGCCCCAGCATTTT	36								CSARRGLDEPQHF		:::::::::0:-7:7:::::25:-8:39:::	TLML_7_	RNA
568	CLONES_TRBTLML_7__apheresis_TCR-JV_cDNA_21_TCCGTCTA_merged_170000.txt	994	4	0.000129095	TGTGCTAGTGGTTCGGAAGGGGAGACCCAGTACTTC	EEEEEEEEEEEEEEEEEEEEEEEEEEEEEEEEEEEE	TRBV12-5*00(332.5)		TRBJ2-5*00(215)		530|543|567|0|13||65.0		25|40|68|21|36||75.0												TGTGCTAGTGGTTCGGAAGGGGAGACCCAGTACTTC	36								CASGSEGETQYF		:::::::::0:-4:13:::::21:-5:36:::	TLML_7_	RNA
569	CLONES_TRBTLML_7__apheresis_TCR-JV_cDNA_21_TCCGTCTA_merged_170000.txt	995	4	0.000129095	TGTGCCATCTCGGGGGGGCGGACTGAAGCTTTCTTT	EEEEEEEEEEEEEEEEEEEEEEEEEEEEEEEEEEEE	TRBV10-3*00(630)	TRBD1*00(35)	TRBJ1-1*00(115)		533|542|570|0|9||45.0	18|25|36|13|20||35.0	25|40|68|21|36||75.0												TGTGCCATCTCGGGGGGGCGGACTGAAGCTTTCTTT	36								CAISGGRTEAFF		:::::::::0:-8:9:13:-6:1:20:21:-5:36:::	TLML_7_	RNA
570	CLONES_TRBTLML_7__apheresis_TCR-JV_cDNA_21_TCCGTCTA_merged_170000.txt	997	4	0.000129095	TGTGCCAGTAACCAGGGGCGTCAGCCCCAGCATTTT	EEEEEEEEEEEEEEEEEEEEEEEEEEEEEEEEEEEE	TRBV12-3*00(582),TRBV12-4*00(582)	TRBD1*00(30)	TRBJ1-5*00(220)		530|538|567|0|8||40.0;530|538|567|0|8||40.0	16|22|36|12|18||30.0	26|42|70|20|36||80.0												TGTGCCAGTAACCAGGGGCGTCAGCCCCAGCATTTT	36								CASNQGRQPQHF		:::::::::0:-9:8:12:-4:-2:18:20:-6:36:::	TLML_7_	RNA
571	CLONES_TRBTLML_7__apheresis_TCR-JV_cDNA_21_TCCGTCTA_merged_170000.txt	998	4	0.000129095	TGTGCCAGCGGACAGATAAACACTGAAGCTTTCTTT	EEEEEEEEEEEEEEEEEEEEEEEEEEEEEEEEEEEE	TRBV6-2*00(456),TRBV6-3*00(456)	TRBD1*00(30)	TRBJ1-1*00(230)		516|525|553|0|9||45.0;516|525|553|0|9||45.0	13|19|36|9|15||30.0	22|40|68|18|36||90.0												TGTGCCAGCGGACAGATAAACACTGAAGCTTTCTTT	36								CASGQINTEAFF		:::::::::0:-8:9:9:-1:-5:15:18:-2:36:::	TLML_7_	RNA
572	CLONES_TRBTLML_7__apheresis_TCR-JV_cDNA_21_TCCGTCTA_merged_170000.txt	999	4	0.000129095	TGTGCCAGCACGAAGGGGATCTATGGCTACACCTTC	EEEEEEEEEEEEEEEEEEEEEEEEEEEEEEEEEEEE	TRBV28*00(275)	TRBD1*00(25)	TRBJ1-2*00(220)		564|574|601|0|10||50.0	17|22|36|13|18||25.0	24|40|68|20|36||80.0												TGTGCCAGCACGAAGGGGATCTATGGCTACACCTTC	36								CASTKGIYGYTF		:::::::::0:-7:10:13:-5:-2:18:20:-4:36:::	TLML_7_	RNA
573	CLONES_TRBTLML_7__apheresis_TCR-JV_cDNA_21_TCCGTCTA_merged_170000.txt	1000	4	0.000129095	TGTGCCAGCAGTTTAGTCACAGATACGCAGTATTTT	EEEEEEEEEEEEEEEEEEEEEEEEEEEEEEEEEEEE	TRBV12-3*00(972),TRBV12-4*00(972)		TRBJ2-3*00(160)		530|546|567|0|16||80.0;530|546|567|0|16||80.0		22|41|69|17|36||95.0												TGTGCCAGCAGTTTAGTCACAGATACGCAGTATTTT	36								CASSLVTDTQYF		:::::::::0:-1:16:::::17:-2:36:::	TLML_7_	RNA
574	CLONES_TRBTLML_7__apheresis_TCR-JV_cDNA_21_TCCGTCTA_merged_170000.txt	1001	4	0.000129095	TGTGCCAGCAGTTTAGGTGATTCACCCCTCCACTTT	EEEEEEEEEEEEEEEEEEEEEEEEEEEEEEEEEEEE	TRBV12-3*00(536),TRBV12-4*00(536)		TRBJ1-6*00(225)		530|546|567|0|16||80.0;530|546|567|0|16||80.0		28|45|73|19|36||85.0												TGTGCCAGCAGTTTAGGTGATTCACCCCTCCACTTT	36								CASSLGDSPLHF		:::::::::0:-1:16:::::19:-8:36:::	TLML_7_	RNA
575	CLONES_TRBTLML_7__apheresis_TCR-JV_cDNA_21_TCCGTCTA_merged_170000.txt	1002	4	0.000129095	TGTGCCAGCAGTTACTCGATGGACAGGGTTTACTTC	EEEEEEEEEEEEEEEEEEEEEEEEEEEEEEEEEEEE	TRBV6-6*00(633.8)	TRBD1*00(40)	TRBJ2-7*00(165)		516|535|553|0|19||95.0	13|21|36|20|28||40.0	33|39|67|30|36||30.0												TGTGCCAGCAGTTACTCGATGGACAGGGTTTACTTC	36								CASSYSMDRVYF		:::::::::0:2:19:20:-1:-3:28:30:-13:36:::	TLML_7_	RNA
576	CLONES_TRBTLML_7__apheresis_TCR-JV_cDNA_21_TCCGTCTA_merged_170000.txt	1003	4	0.000129095	TGTGCCAGCAGTCCCCTGGGAGAGACCCAGTACTTC	EEEEEEEEEEEEEEEEEEEEEEEEEEEEEEEEEEEE	TRBV27*00(590)	TRBD1*00(30)	TRBJ2-5*00(216)		556|568|593|0|12||60.0	2|8|36|12|18||30.0	24|40|68|20|36||80.0												TGTGCCAGCAGTCCCCTGGGAGAGACCCAGTACTTC	36								CASSPLGETQYF		:::::::::0:-5:12:12:10:-16:18:20:-4:36:::	TLML_7_	RNA
577	CLONES_TRBTLML_7__apheresis_TCR-JV_cDNA_21_TCCGTCTA_merged_170000.txt	1004	4	0.000129095	TGTGCCAGCAGTCCCCAGGGAAGTACGCAGTATTTT	EEEEEEEEEEEEEEEEEEEEEEEEEEEEEEEEEEEE	TRBV12-3*00(578.5),TRBV12-4*00(578.5)	TRBD1*00(25)	TRBJ2-3*00(180)		530|542|567|0|12||60.0;530|542|567|0|12||60.0	16|21|36|15|20||25.0	28|41|69|23|36||65.0												TGTGCCAGCAGTCCCCAGGGAAGTACGCAGTATTTT	36								CASSPQGSTQYF		:::::::::0:-5:12:15:-4:-3:20:23:-8:36:::	TLML_7_	RNA
578	CLONES_TRBTLML_7__apheresis_TCR-JV_cDNA_21_TCCGTCTA_merged_170000.txt	1005	4	0.000129095	TGTGCCAGCAGTGGCAGTTCCTACGAGCAGTACTTC	EEEEEEEEEEEEEEEEEEEEEEEEEEEEEEEEEEEE	TRBV6-6*00(338.5)		TRBJ2-7*00(230)		516|528|553|0|12||60.0		21|39|67|18|36||90.0												TGTGCCAGCAGTGGCAGTTCCTACGAGCAGTACTTC	36								CASSGSSYEQYF		:::::::::0:-5:12:::::18:-1:36:::	TLML_7_	RNA
579	CLONES_TRBTLML_7__apheresis_TCR-JV_cDNA_21_TCCGTCTA_merged_170000.txt	1006	4	0.000129095	TGTGCCAGCAGTGACGACGGGTACGAGCAGTACTTC	EEEEEEEEEEEEEEEEEEEEEEEEEEEEEEEEEEEE	TRBV25-1*00(423.3)		TRBJ2-7*00(215)		551|565|588|0|14||70.0		24|39|67|21|36||75.0												TGTGCCAGCAGTGACGACGGGTACGAGCAGTACTTC	36								CASSDDGYEQYF		:::::::::0:-3:14:::::21:-4:36:::	TLML_7_	RNA
580	CLONES_TRBTLML_7__apheresis_TCR-JV_cDNA_21_TCCGTCTA_merged_170000.txt	1007	4	0.000129095	TGTGCCAGCAGCTTCGACAGCTATGGCTACACCTTC	EEEEEEEEEEEEEEEEEEEEEEEEEEEEEEEEEEEE	TRBV5-5*00(466.3)	TRBD1*00(25)	TRBJ1-2*00(207)		549|563|585|0|14||70.0	14|19|36|15|20||25.0	24|40|68|20|36||80.0												TGTGCCAGCAGCTTCGACAGCTATGGCTACACCTTC	36								CASSFDSYGYTF		:::::::::0:-2:14:15:-2:-5:20:20:-4:36:::	TLML_7_	RNA
581	CLONES_TRBTLML_7__apheresis_TCR-JV_cDNA_21_TCCGTCTA_merged_170000.txt	1008	4	0.000129095	TGTGCCAGCAGCTCCCGGGGGGTTGAGCAGTTCTTC	EEEEEEEEEEEEEEEEEEEEEEEEEEEEEEEEEEEE	TRBV7-3*00(315.5)	TRBD1*00(30),TRBD2*00(30)	TRBJ2-1*00(205)		540|553|577|0|13||65.0	9|15|36|13|19||30.0;13|19|48|13|19||30.0	29|42|70|23|36||65.0												TGTGCCAGCAGCTCCCGGGGGGTTGAGCAGTTCTTC	36								CASSSRGVEQFF		:::::::::0:-4:13:13:3:-9:19:23:-9:36:::	TLML_7_	RNA
582	CLONES_TRBTLML_7__apheresis_TCR-JV_cDNA_21_TCCGTCTA_merged_170000.txt	1009	4	0.000129095	TGTGCCAGCAGCCGCGCTGGGCGCGAGCAGTACTTC	EEEEEEEEEEEEEEEEEEEEEEEEEEEEEEEEEEEE	TRBV7-2*00(565.5)	TRBD1*00(25)	TRBJ2-7*00(190)		580|592|617|0|12||60.0	20|25|36|18|23||25.0	26|39|67|23|36||65.0												TGTGCCAGCAGCCGCGCTGGGCGCGAGCAGTACTTC	36								CASSRAGREQYF		:::::::::0:-5:12:18:-8:1:23:23:-6:36:::	TLML_7_	RNA
583	CLONES_TRBTLML_7__apheresis_TCR-JV_cDNA_21_TCCGTCTA_merged_170000.txt	1010	4	0.000129095	TGTGCCAGCAGCCAAGGGGGCTATGGCTACACCTTC	EEEEEEEEEEEEEEEEEEEEEEEEEEEEEEEEEEEE	TRBV14*00(535)		TRBJ1-2*00(220)		516|532|553|0|16||80.0		24|40|68|20|36||80.0												TGTGCCAGCAGCCAAGGGGGCTATGGCTACACCTTC	36								CASSQGGYGYTF		:::::::::0:-1:16:::::20:-4:36:::	TLML_7_	RNA
584	CLONES_TRBTLML_7__apheresis_TCR-JV_cDNA_21_TCCGTCTA_merged_170000.txt	1011	4	0.000129095	TGTGCCAGCAGGCCTACTAGTAATGAGCAGTTCTTC	EEEEEEEEEEEEEEEEEEEEEEEEEEEEEEEEEEEE	TRBV6-5*00(697.3)	TRBD2*00(25)	TRBJ2-1*00(205)		519|530|556|0|11||55.0	8|13|48|16|21||25.0	27|42|70|21|36||75.0												TGTGCCAGCAGGCCTACTAGTAATGAGCAGTTCTTC	36								CASRPTSNEQFF		:::::::::0:-6:11:16:8:-19:21:21:-7:36:::	TLML_7_	RNA
585	CLONES_TRBTLML_7__apheresis_TCR-JV_cDNA_21_TCCGTCTA_merged_170000.txt	1012	4	0.000129095	TGTGCCAGCAGAATACCGTCCTACGAGCAGTACTTC	EEEEEEEEEEEEEEEEEEEEEEEEEEEEEEEEEEEE	TRBV6-2*00(670),TRBV6-3*00(670)		TRBJ2-7*00(230)		516|527|553|0|11||55.0;516|527|553|0|11||55.0		21|39|67|18|36||90.0												TGTGCCAGCAGAATACCGTCCTACGAGCAGTACTTC	36								CASRIPSYEQYF		:::::::::0:-6:11:::::18:-1:36:::	TLML_7_	RNA
586	CLONES_TRBTLML_7__apheresis_TCR-JV_cDNA_21_TCCGTCTA_merged_170000.txt	1018	4	0.000129095	TGCGCCAGCAGCTTGGGAGGGACTGAAGCTTTCTTT	EEEEEEEEEEEEEEEEEEEEEEEEEEEEEEEEEEEE	TRBV5-1*00(993.5)	TRBD2*00(25)	TRBJ1-1*00(113.8)		554|570|590|0|16||80.0	27|32|48|16|21||25.0	25|40|68|21|36||75.0												TGCGCCAGCAGCTTGGGAGGGACTGAAGCTTTCTTT	36								CASSLGGTEAFF		:::::::::0:0:16:16:-11:0:21:21:-5:36:::	TLML_7_	RNA
587	CLONES_TRBTLML_7__apheresis_TCR-JV_cDNA_21_TCCGTCTA_merged_170000.txt	1019	4	0.000129095	TGCAGTGCTTACAGGGGGTCCTATGGCTACACCTTC	EEEEEEEEEEEEEEEEEEEEEEEEEEEEEEEEEEEE	TRBV20-1*00(453.8)	TRBD1*00(40)	TRBJ1-2*00(220)		759|768|793|0|9||45.0	15|23|36|10|18||40.0	24|40|68|20|36||80.0												TGCAGTGCTTACAGGGGGTCCTATGGCTACACCTTC	36								CSAYRGSYGYTF		:::::::::0:-5:9:10:-3:-1:18:20:-4:36:::	TLML_7_	RNA
588	CLONES_TRBTLML_7__apheresis_TCR-JV_cDNA_21_TCCGTCTA_merged_170000.txt	1020	4	0.000129095	TGCAGTGCTACCCAAACTGAGGGAGTAGCTTTCTTT	EEEEEEEEEEEEEEEEEEEEEEEEEEEEEEEEEEEE	TRBV20-1*00(496)	TRBD2*00(25)	TRBJ1-1*00(190)		759|769|793|0|10||50.0	25|30|48|20|25||25.0	30|40|68|26|36||50.0												TGCAGTGCTACCCAAACTGAGGGAGTAGCTTTCTTT	36								CSATQTEGVAFF		:::::::::0:-4:10:20:-9:-2:25:26:-10:36:::	TLML_7_	RNA
589	CLONES_TRBTLML_7__apheresis_TCR-JV_cDNA_21_TCCGTCTA_merged_170000.txt	1021	4	0.000129095	TGCAGTGCTAGGAGGCAAGAAGAGACCCAGTACTTC	EEEEEEEEEEEEEEEEEEEEEEEEEEEEEEEEEEEE	TRBV20-1*00(412)		TRBJ2-5*00(225)		759|770|793|0|11||55.0		23|40|68|19|36||85.0												TGCAGTGCTAGGAGGCAAGAAGAGACCCAGTACTTC	36								CSARRQEETQYF		:::::::::0:-3:11:::::19:-3:36:::	TLML_7_	RNA
590	CLONES_TRBTLML_7__apheresis_TCR-JV_cDNA_21_TCCGTCTA_merged_170000.txt	1022	4	0.000129095	TGCAGTGCCGGAGACAGGGTCTATGGCTACACCTTC	EEEEEEEEEEEEEEEEEEEEEEEEEEEEEEEEEEEE	TRBV20-1*00(841)	TRBD1*00(35)	TRBJ1-2*00(200)		759|767|793|0|8||40.0	14|21|36|12|19||35.0	24|40|68|20|36||80.0												TGCAGTGCCGGAGACAGGGTCTATGGCTACACCTTC	36								CSAGDRVYGYTF		:::::::::0:-6:8:12:-2:-3:19:20:-4:36:::	TLML_7_	RNA
591	CLONES_TRBTLML_7__apheresis_TCR-JV_cDNA_21_TCCGTCTA_merged_170000.txt	1023	4	0.000129095	TGCAGCGTTGATACCGGGGGAGAGACCCAGTACTTC	EEEEEEEEEEEEEEEEEEEEEEEEEEEEEEEEEEEE	TRBV29-1*00(510)	TRBD1*00(25),TRBD2*00(25)	TRBJ2-5*00(220)		700|711|734|0|11||55.0	10|15|36|13|18||25.0;14|19|48|13|18||25.0	24|40|68|20|36||80.0												TGCAGCGTTGATACCGGGGGAGAGACCCAGTACTTC	36								CSVDTGGETQYF		:::::::::0:-3:11:13:2:-9:18:20:-4:36:::	TLML_7_	RNA
592	CLONES_TRBTLML_7__apheresis_TCR-JV_cDNA_21_TCCGTCTA_merged_170000.txt	1024	4	0.000129095	TGCAGCGCCCATCGCGGTTCCTACGAGCAGTACTTC	EEEEEEEEEEEEEEEEEEEEEEEEEEEEEEEEEEEE	TRBV29-1*00(701)		TRBJ2-7*00(162.5)		700|707|734|0|7||35.0		21|39|67|18|36||90.0												TGCAGCGCCCATCGCGGTTCCTACGAGCAGTACTTC	36								CSAHRGSYEQYF		:::::::::0:-7:7:::::18:-1:36:::	TLML_7_	RNA
593	CLONES_TRBTLML_7__apheresis_TCR-JV_cDNA_21_TCCGTCTA_merged_170000.txt	1033	4	0.000129095	TGTGCCTGTGAAAGGAACACTGAAGCTTTCTTT	EEEEEEEEEEEEEEEEEEEEEEEEEEEEEEEEE	TRBV30*00(737.3)		TRBJ1-1*00(235)		787|795|821|0|8||40.0		21|40|68|14|33||95.0												TGTGCCTGTGAAAGGAACACTGAAGCTTTCTTT	36								CACERNTEAFF		:::::::::0:-6:8:::::14:-1:33:::	TLML_7_	RNA
594	CLONES_TRBTLML_7__apheresis_TCR-JV_cDNA_21_TCCGTCTA_merged_170000.txt	1034	4	0.000129095	TGTGCCTGGAGTGTAGGAGGCCCCCGTTTCTTC	EEEEEEEEEEEEEEEEEEEEEEEEEEEEEEEEE	TRBV30*00(332.8)	TRBD1*00(30),TRBD2*00(29)	TRBJ2-1*00(152.5)		787|802|821|0|15||75.0	0|6|36|19|25||30.0;26|35|48|15|24|SG31C|29.0	36|42|70|27|33||30.0												TGTGCCTGGAGTGTAGGAGGCCCCCGTTTCTTC	36								CAWSVGGPRFF		:::::::::0:1:15:19:12:-18:25:27:-16:33:::	TLML_7_	RNA
595	CLONES_TRBTLML_7__apheresis_TCR-JV_cDNA_21_TCCGTCTA_merged_170000.txt	1037	4	0.000129095	TGTGCCAGCGGAACGTACAATGAGCAGTTCTTC	EEEEEEEEEEEEEEEEEEEEEEEEEEEEEEEEE	TRBV7-9*00(335)		TRBJ2-1*00(230)		556|565|593|0|9||45.0		24|42|70|15|33||90.0												TGTGCCAGCGGAACGTACAATGAGCAGTTCTTC	36								CASGTYNEQFF		:::::::::0:-8:9:::::15:-4:33:::	TLML_7_	RNA
596	CLONES_TRBTLML_7__apheresis_TCR-JV_cDNA_21_TCCGTCTA_merged_170000.txt	1038	4	0.000129095	TGTGCCAGCAGTTCCGGGTTCGAGCAGTACTTC	EEEEEEEEEEEEEEEEEEEEEEEEEEEEEEEEE	TRBV12-3*00(491.8),TRBV12-4*00(491.8)	TRBD1*00(25),TRBD2*00(25)	TRBJ2-7*00(186.8)		530|543|567|0|13||65.0;530|543|567|0|13||65.0	10|15|36|13|18||25.0;14|19|48|13|18||25.0	26|39|67|20|33||65.0												TGTGCCAGCAGTTCCGGGTTCGAGCAGTACTTC	36								CASSSGFEQYF		:::::::::0:-4:13:13:2:-9:18:20:-6:33:::	TLML_7_	RNA
597	CLONES_TRBTLML_7__apheresis_TCR-JV_cDNA_21_TCCGTCTA_merged_170000.txt	1039	4	0.000129095	TGTGCCAGCAGTTACAGCTACGAGCAGTACTTC	EEEEEEEEEEEEEEEEEEEEEEEEEEEEEEEEE	TRBV6-2*00(435),TRBV6-3*00(435)		TRBJ2-7*00(220)		516|531|553|0|15||75.0;516|531|553|0|15||75.0		23|39|67|17|33||80.0												TGTGCCAGCAGTTACAGCTACGAGCAGTACTTC	36								CASSYSYEQYF		:::::::::0:-2:15:::::17:-3:33:::	TLML_7_	RNA
598	CLONES_TRBTLML_7__apheresis_TCR-JV_cDNA_21_TCCGTCTA_merged_170000.txt	1040	4	0.000129095	TGTGCCAGCAGCCCGGGGAGGGGCTACACCTTC	EEEEEEEEEEEEEEEEEEEEEEEEEEEEEEEEE	TRBV3-1*00(676.3)	TRBD2*00(30)	TRBJ1-2*00(175)		543|556|580|0|13||65.0	25|31|48|15|21||30.0	28|40|68|21|33||60.0												TGTGCCAGCAGCCCGGGGAGGGGCTACACCTTC	36								CASSPGRGYTF		:::::::::0:-4:13:15:-9:-1:21:21:-8:33:::	TLML_7_	RNA
599	CLONES_TRBTLML_7__apheresis_TCR-JV_cDNA_21_TCCGTCTA_merged_170000.txt	1044	4	0.000129095	TGCAGTGCTAGTATATCGGGTGGCTACACCTTC	EEEEEEEEEEEEEEEEEEEEEEEEEEEEEEEEE	TRBV20-1*00(319)		TRBJ1-2*00(205)		759|770|793|0|11||55.0		27|40|68|20|33||65.0												TGCAGTGCTAGTATATCGGGTGGCTACACCTTC	36								CSASISGGYTF		:::::::::0:-3:11:::::20:-7:33:::	TLML_7_	RNA
600	CLONES_TRBTLML_7__apheresis_TCR-JV_cDNA_21_TCCGTCTA_merged_170000.txt	1045	4	0.000129095	TGCAGCGTTGTTAACAGCTACGAGCAGTACTTC	EEEEEEEEEEEEEEEEEEEEEEEEEEEEEEEEE	TRBV29-1*00(608.8)		TRBJ2-7*00(220)		700|710|734|0|10||50.0		23|39|67|17|33||80.0												TGCAGCGTTGTTAACAGCTACGAGCAGTACTTC	36								CSVVNSYEQYF		:::::::::0:-4:10:::::17:-3:33:::	TLML_7_	RNA
601	CLONES_TRBTLML_7__apheresis_TCR-JV_cDNA_21_TCCGTCTA_merged_170000.txt	1046	4	0.000129095	TGCAGCGTTGAAAAGGGTAATGGCTACACCTTC	EEEEEEEEEEEEEEEEEEEEEEEEEEEEEEEEE	TRBV29-1*00(320)		TRBJ1-2*00(210)		700|712|734|0|12||60.0		26|40|68|19|33||70.0												TGCAGCGTTGAAAAGGGTAATGGCTACACCTTC	36								CSVEKGNGYTF		:::::::::0:-2:12:::::19:-6:33:::	TLML_7_	RNA
602	CLONES_TRBTLML_7__apheresis_TCR-JV_cDNA_21_TCCGTCTA_merged_170000.txt	1047	4	0.000129095	TGCAGCGTTACCAGGGGGAGAAAACTGTTTTTT	EEEEEEEEEEEEEEEEEEEEEEEEEEEEEEEEE	TRBV29-1*00(337.8)	TRBD1*00(35)	TRBJ1-4*00(205)		700|709|734|0|9||45.0	16|23|36|11|18||35.0	30|43|71|20|33||65.0												TGCAGCGTTACCAGGGGGAGAAAACTGTTTTTT	36								CSVTRGRKLFF		:::::::::0:-5:9:11:-4:-1:18:20:-10:33:::	TLML_7_	RNA
603	CLONES_TRBTLML_7__apheresis_TCR-JV_cDNA_21_TCCGTCTA_merged_170000.txt	1049	4	0.000129095	TGTGCCAGCAGTTTGTGAGGAGCTGTTTTTT	EEEEEEEEEEEEEEEEEEEEEEEEEEEEEEE	TRBV6-6*00(576)		TRBJ2-2*00(205)		516|529|553|0|13||65.0		30|43|71|18|31||65.0												TGTGCCAGCAGTTTGTGAGGAGCTGTTTTTT	36								CASSL_EELFF		:::::::::0:-4:13:::::18:-10:31:::	TLML_7_	RNA
604	CLONES_TRBTLML_7__apheresis_TCR-JV_cDNA_21_TCCGTCTA_merged_170000.txt	1050	4	0.000129095	TGTGCCAGCGGGGCTTATGGCTACACCTTC	EEEEEEEEEEEEEEEEEEEEEEEEEEEEEE	TRBV19*00(323.5)	TRBD1*00(25)	TRBJ1-2*00(207)		559|567|596|0|8||40.0	19|24|36|9|14||25.0	25|40|68|15|30||75.0												TGTGCCAGCGGGGCTTATGGCTACACCTTC	36								CASGAYGYTF		:::::::::0:-9:8:9:-7:0:14:15:-5:30:::	TLML_7_	RNA
605	CLONES_TRBTLML_7__apheresis_TCR-JV_cDNA_21_TCCGTCTA_merged_170000.txt	1051	4	0.000129095	TGTGCCAGCAGCTTTTCCGAAGCTTTCTTT	EEEEEEEEEEEEEEEEEEEEEEEEEEEEEE	TRBV7-9*00(537.8)		TRBJ1-1*00(200)		556|570|593|0|14||70.0		28|40|68|18|30||60.0												TGTGCCAGCAGCTTTTCCGAAGCTTTCTTT	36								CASSFSEAFF		:::::::::0:-3:14:::::18:-8:30:::	TLML_7_	RNA
606	CLONES_TRBTLML_7__apheresis_TCR-JV_cDNA_21_TCCGTCTA_merged_170000.txt	1052	4	0.000129095	TGTGCCAGCAGCCAAGTTGAGCAGTTCTTC	EEEEEEEEEEEEEEEEEEEEEEEEEEEEEE	TRBV4-2*00(612)		TRBJ2-1*00(201)		537|553|574|0|16||80.0		29|42|70|17|30||65.0												TGTGCCAGCAGCCAAGTTGAGCAGTTCTTC	36								CASSQVEQFF		:::::::::0:-1:16:::::17:-9:30:::	TLML_7_	RNA
607	CLONES_TRBTLML_7__apheresis_TCR-JV_cDNA_21_TCCGTCTA_merged_170000.txt	1054	4	0.000129095	TGCAGCGTGGGGTACAATGAGCAGTTCTTC	EEEEEEEEEEEEEEEEEEEEEEEEEEEEEE	TRBV29-1*00(353.5)		TRBJ2-1*00(230)		700|708|734|0|8||40.0		24|42|70|12|30||90.0												TGCAGCGTGGGGTACAATGAGCAGTTCTTC	36								CSVGYNEQFF		:::::::::0:-6:8:::::12:-4:30:::	TLML_7_	RNA
608	CLONES_TRBTLML_7__apheresis_TCR-JV_cDNA_21_TCCGTCTA_merged_170000.txt	1058	3	9.6821e-05	TGCAGCGGCGGCCGCTGGGGGGTTACGAATGAGGACCACTTAACGGGTCCCACTGAGCAGTTCTTC	EEEEEEEEEEEEEEEEEEEEEEEEEEEEEEEEEEEEEEEEEEEEEEEEEEEEEEEEEEEEEEEEEE	TRBV29-1*00(425)	TRBD1*00(25),TRBD2*00(25)	TRBJ2-1*00(205)		700|707|734|0|7||35.0	7|12|36|46|51||25.0;5|10|48|11|16||25.0	29|42|70|53|66||65.0												TGCAGCGGCGGCCGCTGGGGGGTTACGAATGAGGACCACTTAACGGGTCCCACTGAGCAGTTCTTC	36								CSGGRWGVTNEDHLTGPTEQFF		:::::::::0:-7:7:46:5:-12:51:53:-9:66:::	TLML_7_	RNA
609	CLONES_TRBTLML_7__apheresis_TCR-JV_cDNA_21_TCCGTCTA_merged_170000.txt	1061	3	9.6821e-05	TGTGCCAGCAGCTTAAGGAGGGGACTAGCGGGAGAAGGGCTTGGCTACAATGAGCAGTTCTTC	EEEEEEEEEEEEEEEEEEEEEEEEEEEEEEEEEEEEEEEEEEEEEEEEEEEEEEEEEEEEEEE	TRBV7-3*00(420)	TRBD2*00(70)	TRBJ2-1*00(235)		540|556|577|0|16||80.0	16|30|48|20|34||70.0	23|42|70|44|63||95.0												TGTGCCAGCAGCTTAAGGAGGGGACTAGCGGGAGAAGGGCTTGGCTACAATGAGCAGTTCTTC	36								CASSLRRGLAGEGLGYNEQFF		:::::::::0:-1:16:20:0:-2:34:44:-3:63:::	TLML_7_	RNA
610	CLONES_TRBTLML_7__apheresis_TCR-JV_cDNA_21_TCCGTCTA_merged_170000.txt	1062	3	9.6821e-05	TGTGCCAGCAGCTCAACGAAAGCCGGGACCCCGAGGGGTGCTGTCACCGGGGAGCTGTTTTTT	EEEEEEEEEEEEEEEEEEEEEEEEEEEEEEEEEEEEEEEEEEEEEEEEEEEEEEEEEEEEEEE	TRBV7-9*00(345)	TRBD1*00(35),TRBD2*00(35)	TRBJ2-2*00(235)		556|569|593|0|13||65.0	10|17|36|22|29||35.0;14|21|48|22|29||35.0	24|43|71|44|63||95.0												TGTGCCAGCAGCTCAACGAAAGCCGGGACCCCGAGGGGTGCTGTCACCGGGGAGCTGTTTTTT	36								CASSSTKAGTPRGAVTGELFF		:::::::::0:-4:13:22:2:-7:29:44:-4:63:::	TLML_7_	RNA
611	CLONES_TRBTLML_7__apheresis_TCR-JV_cDNA_21_TCCGTCTA_merged_170000.txt	1063	3	9.6821e-05	TGTGCCAGCAGCCCCCCCCCTCCGGGACAGGGAGACATAACCATCAACAATGAGCAGTTCTTC	EEEEEEEEEEEEEEEEEEEEEEEEEEEEEEEEEEEEEEEEEEEEEEEEEEEEEEEEEEEEEEE	TRBV7-2*00(305),TRBV7-8*00(279)	TRBD1*00(55)	TRBJ2-1*00(172)		580|592|617|0|12||60.0;567|579|604|0|12||60.0	10|21|36|21|32||55.0	25|42|70|46|63||85.0												TGTGCCAGCAGCCCCCCCCCTCCGGGACAGGGAGACATAACCATCAACAATGAGCAGTTCTTC	36								CASSPPPPGQGDITINNEQFF		:::::::::0:-5:12:21:2:-3:32:46:-5:63:::	TLML_7_	RNA
612	CLONES_TRBTLML_7__apheresis_TCR-JV_cDNA_21_TCCGTCTA_merged_170000.txt	1064	3	9.6821e-05	TGTGCCAGCAGCCGCACCCCCCCGCTAGCGGGGGCGCCGGGGTTCACAGATACGCAGTATTTT	EEEEEEEEEEEEEEEEEEEEEEEEEEEEEEEEEEEEEEEEEEEEEEEEEEEEEEEEEEEEEEE	TRBV4-2*00(440),TRBV4-3*00(424)	TRBD1*00(45),TRBD2*00(44)	TRBJ2-3*00(235)		537|550|574|0|13||65.0;537|550|574|0|13|SC539T|49.0	18|27|36|29|38||45.0;0|12|48|16|28|ST3C|44.0	22|41|69|44|63||95.0												TGTGCCAGCAGCCGCACCCCCCCGCTAGCGGGGGCGCCGGGGTTCACAGATACGCAGTATTTT	36								CASSRTPPLAGAPGFTDTQYF		:::::::::0:-4:13:29:-6:3:38:44:-2:63:::	TLML_7_	RNA
613	CLONES_TRBTLML_7__apheresis_TCR-JV_cDNA_21_TCCGTCTA_merged_170000.txt	1065	3	9.6821e-05	TGCAGCGTTGAAGATCGAATCTCTATCGACAGGGGTTTTACAAGCACCGGGGAGCTGTTTTTT	EEEEEEEEEEEEEEEEEEEEEEEEEEEEEEEEEEEEEEEEEEEEEEEEEEEEEEEEEEEEEEE	TRBV29-1*00(490)	TRBD1*00(40)	TRBJ2-2*00(235)		700|716|734|0|16||80.0	14|22|36|27|35||40.0	24|43|71|44|63||95.0												TGCAGCGTTGAAGATCGAATCTCTATCGACAGGGGTTTTACAAGCACCGGGGAGCTGTTTTTT	36								CSVEDRISIDRGFTSTGELFF		:::::::::0:2:16:27:-2:-2:35:44:-4:63:::	TLML_7_	RNA
614	CLONES_TRBTLML_7__apheresis_TCR-JV_cDNA_21_TCCGTCTA_merged_170000.txt	1066	3	9.6821e-05	TGTGCCAGCAGCCACCAATCGGACTCGTGATATTGTCTGGATTGTGGGATACGCAGTATTTT	EEEEEEEEEEEEEEEEEEEEEEEEEEEEEEEEEEEEEEEEEEEEEEEEEEEEEEEEEEEEEE	TRBV7-3*00(369)	TRBD2*00(25)	TRBJ2-3*00(215)		540|552|577|0|12||60.0	17|22|48|20|25||25.0	26|41|69|47|62||75.0												TGTGCCAGCAGCCACCAATCGGACTCGTGATATTGTCTGGATTGTGGGATACGCAGTATTTT	36								CASSHQSDS*_LSGLWDTQYF		:::::::::0:-5:12:20:-1:-10:25:47:-6:62:::	TLML_7_	RNA
615	CLONES_TRBTLML_7__apheresis_TCR-JV_cDNA_21_TCCGTCTA_merged_170000.txt	1067	3	9.6821e-05	TGTGCCAGCAGCCTCCGGGACTAGCGGGGGGGCCAAAGAAACAGAAGATACGCAGTATTTT	EEEEEEEEEEEEEEEEEEEEEEEEEEEEEEEEEEEEEEEEEEEEEEEEEEEEEEEEEEEEE	TRBV7-3*00(595)	TRBD2*00(84)	TRBJ2-3*00(220)		540|552|577|0|12||60.0	14|34|48|14|34|SA28G|84.0	25|41|69|45|61||80.0												TGTGCCAGCAGCCTCCGGGACTAGCGGGGGGGCCAAAGAAACAGAAGATACGCAGTATTTT	36								CASSLRD*RG_AKETEDTQYF		:::::::::0:-5:12:14:2:2:34:45:-5:61:::	TLML_7_	RNA
616	CLONES_TRBTLML_7__apheresis_TCR-JV_cDNA_21_TCCGTCTA_merged_170000.txt	1071	3	9.6821e-05	TGTGCCAGCAGTTTGAGTTTGTGGGCACAGTGGGACTCTGGGGCCAACGTCCTGACTTTC	EEEEEEEEEEEEEEEEEEEEEEEEEEEEEEEEEEEEEEEEEEEEEEEEEEEEEEEEEEEE	TRBV12-3*00(639),TRBV12-4*00(639)		TRBJ2-6*00(165)		530|544|567|0|14||70.0;530|544|567|0|14||70.0		20|45|73|35|60||125.0												TGTGCCAGCAGTTTGAGTTTGTGGGCACAGTGGGACTCTGGGGCCAACGTCCTGACTTTC	36								CASSLSLWAQWDSGANVLTF		:::::::::0:-3:14:::::35:0:60:::	TLML_7_	RNA
617	CLONES_TRBTLML_7__apheresis_TCR-JV_cDNA_21_TCCGTCTA_merged_170000.txt	1072	3	9.6821e-05	TGTGCCAGCAGTTACGACAGGGGACTAGCGGGGGGCTCCGCCCTCAATGAGCAGTTCTTC	EEEEEEEEEEEEEEEEEEEEEEEEEEEEEEEEEEEEEEEEEEEEEEEEEEEEEEEEEEEE	TRBV6-2*00(390),TRBV6-3*00(390)	TRBD2*00(60)	TRBJ2-1*00(220)		516|531|553|0|15||75.0;516|531|553|0|15||75.0	16|28|48|20|32||60.0	26|42|70|44|60||80.0												TGTGCCAGCAGTTACGACAGGGGACTAGCGGGGGGCTCCGCCCTCAATGAGCAGTTCTTC	36								CASSYDRGLAGGSALNEQFF		:::::::::0:-2:15:20:0:-4:32:44:-6:60:::	TLML_7_	RNA
618	CLONES_TRBTLML_7__apheresis_TCR-JV_cDNA_21_TCCGTCTA_merged_170000.txt	1073	3	9.6821e-05	TGCGCCAGCAGCCAAGATCTAGCAGGCCCCGACAGGGGATGGGGAGAGACCCAGTACTTC	EEEEEEEEEEEEEEEEAEEEEEEEEEEEEEEEEEEEEEEEEEEEEEEEEEEEEEEEEEEE	TRBV4-3*00(380),TRBV4-2*00(364)	TRBD1*00(40)	TRBJ2-5*00(220)		537|557|574|0|20||100.0;537|557|574|0|20|ST539C|84.0	14|22|36|30|38||40.0	24|40|68|44|60||80.0												TGCGCCAGCAGCCAAGATCTAGCAGGCCCCGACAGGGGATGGGGAGAGACCCAGTACTTC	32								CASSQDLAGPDRGWGETQYF		:::::::::0:3:20:30:-2:-2:38:44:-4:60:::	TLML_7_	RNA
619	CLONES_TRBTLML_7__apheresis_TCR-JV_cDNA_21_TCCGTCTA_merged_170000.txt	1074	3	9.6821e-05	TGCAGCGTTGAACGGCCGCGCGGGTTTATCTCGACCTCCCTGAACACTGAAGCTTTCTTT	EEEEEEEEEEEEEEEEEEEEEEENNNNNNNNNNNNNNNNNNNNNNNNNNNNNNNNNNEEE	TRBV29-1*00(635)	TRBD2*00(30)	TRBJ1-1*00(240)		700|712|734|0|12||60.0	1|7|48|34|40||30.0	20|40|68|40|60||100.0												TGCAGCGTTGAACGGCCGCGCGGGTTTATCTCGACCTCCCTGAACACTGAAGCTTTCTTT	36								CSVERPRGFISTSLNTEAFF		:::::::::0:-2:12:34:15:-25:40:40:0:60:::	TLML_7_	RNA
620	CLONES_TRBTLML_7__apheresis_TCR-JV_cDNA_21_TCCGTCTA_merged_170000.txt	1077	3	9.6821e-05	TGTGCCAGTAGTTCGGTAAGCGGGAGCTTGGGGCCAAACACAGATACGCAGTATTTT	EEEEEEEEEEEEEEEEEEEEEEEEEEEEEEEEEEEEEEEEEEEEEEEEEEEEEEEEE	TRBV19*00(598.3)	TRBD2*00(40)	TRBJ2-3*00(155)		559|571|596|0|12||60.0	22|30|48|18|26||40.0	22|41|69|38|57||95.0												TGTGCCAGTAGTTCGGTAAGCGGGAGCTTGGGGCCAAACACAGATACGCAGTATTTT	36								CASSSVSGSLGPNTDTQYF		:::::::::0:-5:12:18:-6:-2:26:38:-2:57:::	TLML_7_	RNA
621	CLONES_TRBTLML_7__apheresis_TCR-JV_cDNA_21_TCCGTCTA_merged_170000.txt	1078	3	9.6821e-05	TGTGCCAGTAGCGCCCCACGGGAGGGATGGGGCAGTAGGCAAGAGACCCAGTACTTC	EEEEEEEEEEEEEEEEEEEEEEEEEEEEEEEEEEEEEEEEEEEEEEEEEEEEEEEEE	TRBV19*00(272)	TRBD2*00(40)	TRBJ2-5*00(230)		559|570|596|0|11||55.0	24|32|48|18|26||40.0	22|40|68|39|57||90.0												TGTGCCAGTAGCGCCCCACGGGAGGGATGGGGCAGTAGGCAAGAGACCCAGTACTTC	36								CASSAPREGWGSRQETQYF		:::::::::0:-6:11:18:-8:0:26:39:-2:57:::	TLML_7_	RNA
622	CLONES_TRBTLML_7__apheresis_TCR-JV_cDNA_21_TCCGTCTA_merged_170000.txt	1079	3	9.6821e-05	TGTGCCAGCAGTTTCGCGACGAAATTACGAGCGGGGGTGCCCTACGAGCAGTACTTC	EEEEEEEEEEEEEEEEEEEEEEEEEEEEEEEEEEEEEEEEEEEEEEEEEEEEEEEEE	TRBV27*00(195)	TRBD2*00(30)	TRBJ2-7*00(225)		556|570|593|0|14||70.0	22|28|48|29|35||30.0	22|39|67|40|57||85.0												TGTGCCAGCAGTTTCGCGACGAAATTACGAGCGGGGGTGCCCTACGAGCAGTACTTC	36								CASSFATKLRAGVPYEQYF		:::::::::0:-3:14:29:-6:-4:35:40:-2:57:::	TLML_7_	RNA
623	CLONES_TRBTLML_7__apheresis_TCR-JV_cDNA_21_TCCGTCTA_merged_170000.txt	1080	3	9.6821e-05	TGTGCCAGCAGCTACCGAGGGCGGACAGGGTGGGAAAGAAAAAACATTCAGTACTTC	EEEEEEEEEEEEEEEEEEEEEEEEEEEEEEEEEEEEEEEEEEEEEEEEEEEEEEEEE	TRBV11-2*00(253),TRBV11-3*00(231.7)	TRBD1*00(40)	TRBJ2-4*00(230)		522|535|559|0|13||65.0;521|534|558|0|13||65.0	13|21|36|22|30||40.0	24|42|70|39|57||90.0												TGTGCCAGCAGCTACCGAGGGCGGACAGGGTGGGAAAGAAAAAACATTCAGTACTTC	36								CASSYRGRTGWERKNIQYF		:::::::::0:-4:13:22:-1:-3:30:39:-4:57:::	TLML_7_	RNA
624	CLONES_TRBTLML_7__apheresis_TCR-JV_cDNA_21_TCCGTCTA_merged_170000.txt	1081	3	9.6821e-05	TGTGCCAGCAGCCCACGGGGCGGCTGGGGCGGGAAAGGGTCAAATGAGCAGTTCTTC	EEEEEEEEEEEEEEEEEAEEEEEEEEEEEEEEEEEEEEEEEEEEEEEEEEEEEEEEE	TRBV11-3*00(576.3)	TRBD1*00(34),TRBD2*00(30)	TRBJ2-1*00(170)		521|533|558|0|12||60.0	11|21|36|29|39|SC16A|34.0;23|29|48|28|34||30.0	27|42|70|42|57||75.0												TGTGCCAGCAGCCCACGGGGCGGCTGGGGCGGGAAAGGGTCAAATGAGCAGTTCTTC	32								CASSPRGGWGGKGSNEQFF		:::::::::0:-5:12:29:1:-3:39:42:-7:57:::	TLML_7_	RNA
625	CLONES_TRBTLML_7__apheresis_TCR-JV_cDNA_21_TCCGTCTA_merged_170000.txt	1082	3	9.6821e-05	TGTGCCAGCAGCCAAGTAATCCCCAGGGGGCGGGGAAACACCGGGGAGCTGTTTTTT	EEEEEEEEEEEEEEEEEEEEEEEEEEEEEEEEEEEEEEEEEEEEEEEEEEEEEEEEE	TRBV4-2*00(360),TRBV4-3*00(344)	TRBD1*00(45)	TRBJ2-2*00(245)		537|553|574|0|16||80.0;537|553|574|0|16|SC539T|64.0	16|25|36|23|32||45.0	22|43|71|36|57||105.0												TGTGCCAGCAGCCAAGTAATCCCCAGGGGGCGGGGAAACACCGGGGAGCTGTTTTTT	36								CASSQVIPRGRGNTGELFF		:::::::::0:-1:16:23:-4:1:32:36:-2:57:::	TLML_7_	RNA
626	CLONES_TRBTLML_7__apheresis_TCR-JV_cDNA_21_TCCGTCTA_merged_170000.txt	1083	3	9.6821e-05	TGTGCCAGCAGCGTGGACGGACTAGCGGGAGGGTGGTCCTACAATGAGCAGTTCTTC	EEEEEEEEEEEEEEEEEEEEEEEEEEEEEEEEEEEEEEEEEEEEEEEEEEEEEEEEE	TRBV9*00(290)	TRBD2*00(75)	TRBJ2-1*00(245)		559|573|595|0|14||70.0	17|32|48|18|33||75.0	21|42|70|36|57||105.0												TGTGCCAGCAGCGTGGACGGACTAGCGGGAGGGTGGTCCTACAATGAGCAGTTCTTC	36								CASSVDGLAGGWSYNEQFF		:::::::::0:-2:14:18:-1:0:33:36:-1:57:::	TLML_7_	RNA
627	CLONES_TRBTLML_7__apheresis_TCR-JV_cDNA_21_TCCGTCTA_merged_170000.txt	1084	3	9.6821e-05	TGTGCCAGCAGCACCCTCTGGAGATATAGCGGGGGTGGCACCGGGGAGCTGTTTTTT	EEEEEEEEEEEEEEEEEEEEEEEEEEEEEEEEEEEEEEEEEEEEEEEEEEEEEEEEE	TRBV28*00(188.3)	TRBD2*00(35)	TRBJ2-2*00(223.3)		564|575|601|0|11||55.0	21|28|48|26|33||35.0	24|43|71|38|57||95.0												TGTGCCAGCAGCACCCTCTGGAGATATAGCGGGGGTGGCACCGGGGAGCTGTTTTTT	36								CASSTLWRYSGGGTGELFF		:::::::::0:-6:11:26:-5:-4:33:38:-4:57:::	TLML_7_	RNA
628	CLONES_TRBTLML_7__apheresis_TCR-JV_cDNA_21_TCCGTCTA_merged_170000.txt	1085	3	9.6821e-05	TGTGCCAGCAGCACGCCGCGCGAGAGCGGGAGCCCCAGCGCAGATACGCAGTATTTT	EEEEEEEEEEEEEEEEEEEEEEEEEEEEEEEEEEEEEEEEEEEEEEEEEEEEEEEEE	TRBV7-3*00(531.7)	TRBD2*00(40)	TRBJ2-3*00(229)		540|552|577|0|12||60.0	22|30|48|24|32||40.0	20|41|69|36|57|SA23G|89.0												TGTGCCAGCAGCACGCCGCGCGAGAGCGGGAGCCCCAGCGCAGATACGCAGTATTTT	36								CASSTPRESGSPSADTQYF		:::::::::0:-5:12:24:-6:-2:32:36:0:57:::	TLML_7_	RNA
629	CLONES_TRBTLML_7__apheresis_TCR-JV_cDNA_21_TCCGTCTA_merged_170000.txt	1087	3	9.6821e-05	TGCGCCAGCAGCCGAGAGACCGGGACAGGGGAAATTTCCTACAATGAGCAGTTCTTC	EEEEEEEEEEEEEEEEEEEEEEEEEEEEEEEEEEEEEEEEEEEEEEEEEEEEEEEEE	TRBV4-1*00(773.7)	TRBD1*00(60)	TRBJ2-1*00(230)		537|554|574|0|17|SA550G|69.0	10|22|36|19|31||60.0	21|42|70|36|57||105.0												TGCGCCAGCAGCCGAGAGACCGGGACAGGGGAAATTTCCTACAATGAGCAGTTCTTC	36								CASSRETGTGEISYNEQFF		:::::::::0:0:17:19:2:-2:31:36:-1:57:::	TLML_7_	RNA
630	CLONES_TRBTLML_7__apheresis_TCR-JV_cDNA_21_TCCGTCTA_merged_170000.txt	1088	3	9.6821e-05	TGCAGTGCTAGAGATTTAGGGGGCCGCTTCGAATCGTACCAAGAGACCCAGTACTTC	EEEEEEEEEEEEEEEEEEEEEEEEEEEEEEEEEEEEEEEEEEEEEEEEEEEEEEEEE	TRBV20-1*00(282.5)	TRBD1*00(35)	TRBJ2-5*00(217)		759|774|793|0|15||75.0	17|24|36|17|24||35.0	18|40|68|35|57||110.0												TGCAGTGCTAGAGATTTAGGGGGCCGCTTCGAATCGTACCAAGAGACCCAGTACTTC	36								CSARDLGGRFESYQETQYF		:::::::::0:1:15:17:-5:0:24:35:2:57:::	TLML_7_	RNA
631	CLONES_TRBTLML_7__apheresis_TCR-JV_cDNA_21_TCCGTCTA_merged_170000.txt	1089	3	9.6821e-05	TGCAGCGTTGAACTCCCCGAGGAGGAAGTGATTTCTGGGGCCAACGTCCTGACTTTC	EEEEEEEEEEEEEEEEEEEEEEEEEEEEEEEEEEEEEEEEEEEEEEEEEEEEEEEEE	TRBV29-1*00(658)	TRBD2*00(25)	TRBJ2-6*00(213.3)		700|712|734|0|12||60.0	2|7|48|12|17||25.0	21|45|73|33|57||120.0												TGCAGCGTTGAACTCCCCGAGGAGGAAGTGATTTCTGGGGCCAACGTCCTGACTTTC	36								CSVELPEEEVISGANVLTF		:::::::::0:-2:12:12:14:-25:17:33:-1:57:::	TLML_7_	RNA
632	CLONES_TRBTLML_7__apheresis_TCR-JV_cDNA_21_TCCGTCTA_merged_170000.txt	1090	3	9.6821e-05	TGTGCCAGCAGTATACGACTAGCGGGAGGACCGCGAACACCGGGGAGCTGTTTTTT	EEEEEEEEEEEEEEEEEEEEEEEEEEEEEEEEEEEEEEEEEEEEEEEEEEEEEEEE	TRBV21-1*00(480)	TRBD2*00(65)	TRBJ2-2*00(265)		544|555|581|0|11||55.0	18|31|48|16|29||65.0	18|43|71|31|56||125.0												TGTGCCAGCAGTATACGACTAGCGGGAGGACCGCGAACACCGGGGAGCTGTTTTTT	36								CASSIRLAG_TANTGELFF		:::::::::0:-6:11:16:-2:-1:29:31:2:56:::	TLML_7_	RNA
633	CLONES_TRBTLML_7__apheresis_TCR-JV_cDNA_21_TCCGTCTA_merged_170000.txt	1091	3	9.6821e-05	TGTGCCTGGAGTGAGGGCCAGGGTTGTTTCTTTGGTTGGCACTGAAGCTTTCTTT	EEEEEEEEEEEEEEEEEEEEEEEEEEEEEEEEEEEEEEEEEEEEEEEEEEEEEEE	TRBV30*00(195.3)	TRBD2*00(30),TRBD1*00(29)	TRBJ1-1*00(220)		787|800|821|0|13||65.0	28|34|48|13|19||30.0;12|21|36|14|23|SA15C|29.0	24|40|68|39|55||80.0												TGTGCCTGGAGTGAGGGCCAGGGTTGTTTCTTTGGTTGGCACTGAAGCTTTCTTT	36								CAWSEGQGC_SLVGTEAFF		:::::::::0:-1:13:13:-12:2:19:39:-4:55:::	TLML_7_	RNA
634	CLONES_TRBTLML_7__apheresis_TCR-JV_cDNA_21_TCCGTCTA_merged_170000.txt	1096	3	9.6821e-05	TGTGCTAGTGGTTTACAGTATTTGCTTTCAGCGAGCGGAACTGAAGCTTTCTTT	EEEEEEEEEEEEEEEEEEEEEEEEEEEEEEEEEEEEEEEEEEEEEEEEEEEEEE	TRBV12-5*00(179)	TRBD2*00(25)	TRBJ1-1*00(209.7)		530|544|567|0|14||70.0	22|27|48|33|38||25.0	25|40|68|39|54||75.0												TGTGCTAGTGGTTTACAGTATTTGCTTTCAGCGAGCGGAACTGAAGCTTTCTTT	36								CASGLQYLLSASGTEAFF		:::::::::0:-3:14:33:-6:-5:38:39:-5:54:::	TLML_7_	RNA
635	CLONES_TRBTLML_7__apheresis_TCR-JV_cDNA_21_TCCGTCTA_merged_170000.txt	1101	3	9.6821e-05	TGTGCCATCACGATGGATCGACTGGTGGGAGTCGTGAACACTGAAGCTTTCTTT	EEEEEEEEEEEEEEEEEEEEEEEEEEEEEEEEEEEEEEEEEEEEEEEEEEEEEE	TRBV10-3*00(230)	TRBD2*00(28)	TRBJ1-1*00(240)		533|543|570|0|10||50.0	18|30|48|19|31|SA22GSC24T|28.0	20|40|68|34|54||100.0												TGTGCCATCACGATGGATCGACTGGTGGGAGTCGTGAACACTGAAGCTTTCTTT	36								CAITMDRLVGVVNTEAFF		:::::::::0:-7:10:19:-2:-2:31:34:0:54:::	TLML_7_	RNA
636	CLONES_TRBTLML_7__apheresis_TCR-JV_cDNA_21_TCCGTCTA_merged_170000.txt	1102	3	9.6821e-05	TGTGCCAGCTCACCTACCTGGGGGGACAGACAGCGACACAATGAGCAGTTCTTC	EEEEEEEEEEEEEEEEEEEEEEEEEEEEEEEEEEEEEEEEEEEEEEEEEEEEEE	TRBV18*00(1100)	TRBD1*00(35)	TRBJ2-1*00(225)		702|716|739|0|14||70.0	12|19|36|22|29||35.0	25|42|70|37|54||85.0												TGTGCCAGCTCACCTACCTGGGGGGACAGACAGCGACACAATGAGCAGTTCTTC	36								CASSPTWGDRQRHNEQFF		:::::::::0:-3:14:22:0:-5:29:37:-5:54:::	TLML_7_	RNA
637	CLONES_TRBTLML_7__apheresis_TCR-JV_cDNA_21_TCCGTCTA_merged_170000.txt	1103	3	9.6821e-05	TGTGCCAGCTCACCACATCGACTAGCGGGAGTTATCATGAATGAGCAGTTCTTC	EEEEEEEEEEEEEEAEEEEEEEEEEEEEEEEEEEEEEEEEEEEEEEEEEEEEEE	TRBV18*00(330)	TRBD2*00(60)	TRBJ2-1*00(215)		702|718|739|0|16||80.0	18|30|48|19|31||60.0	27|42|70|39|54||75.0												TGTGCCAGCTCACCACATCGACTAGCGGGAGTTATCATGAATGAGCAGTTCTTC	32								CASSPHRLAGVIMNEQFF		:::::::::0:-1:16:19:-2:-2:31:39:-7:54:::	TLML_7_	RNA
638	CLONES_TRBTLML_7__apheresis_TCR-JV_cDNA_21_TCCGTCTA_merged_170000.txt	1104	3	9.6821e-05	TGTGCCAGCAGTTTATACCCCAGGGGGCGGATGGGGGCCAACGTCCTGACTTTC	EEEEEEEEEEEEEEEEEEEEEEEEEEEEEEEEEEEEEEEEEEEEEEEEEEEEEE	TRBV27*00(668)	TRBD1*00(45)	TRBJ2-6*00(239.7)		556|572|593|0|16||80.0	16|25|36|20|29||45.0	24|45|73|33|54||105.0												TGTGCCAGCAGTTTATACCCCAGGGGGCGGATGGGGGCCAACGTCCTGACTTTC	36								CASSLYPRGRMGANVLTF		:::::::::0:-1:16:20:-4:1:29:33:-4:54:::	TLML_7_	RNA
639	CLONES_TRBTLML_7__apheresis_TCR-JV_cDNA_21_TCCGTCTA_merged_170000.txt	1105	3	9.6821e-05	TGTGCCAGCAGTTTAAACGAGTTACATGGGGAAATGAACACTGAAGCTTTCTTT	EEEEEEEEEEEEEEEEEEEEEEEEEEEEEEEEEEEEEEEEEEEEEEEEEEEEEE	TRBV28*00(481.7)		TRBJ1-1*00(245)		564|579|601|0|15||75.0		19|40|68|33|54||105.0												TGTGCCAGCAGTTTAAACGAGTTACATGGGGAAATGAACACTGAAGCTTTCTTT	36								CASSLNELHGEMNTEAFF		:::::::::0:-2:15:::::33:1:54:::	TLML_7_	RNA
640	CLONES_TRBTLML_7__apheresis_TCR-JV_cDNA_21_TCCGTCTA_merged_170000.txt	1106	3	9.6821e-05	TGTGCCAGCAGTTCCCATACTTCGACTAGCGGGCCCACCGGGGAGCTGTTTTTT	EEEEEEEEEEEEEEEEEEEEEEEEEEEEEEEEEEEEEEEEEEEEEEEEEEEEEE	TRBV6-2*00(510),TRBV6-3*00(510)	TRBD2*00(50)	TRBJ2-2*00(235)		516|529|553|0|13||65.0;516|529|553|0|13||65.0	18|28|48|23|33||50.0	24|43|71|35|54||95.0												TGTGCCAGCAGTTCCCATACTTCGACTAGCGGGCCCACCGGGGAGCTGTTTTTT	36								CASSSHTSTSGPTGELFF		:::::::::0:-4:13:23:-2:-4:33:35:-4:54:::	TLML_7_	RNA
641	CLONES_TRBTLML_7__apheresis_TCR-JV_cDNA_21_TCCGTCTA_merged_170000.txt	1107	3	9.6821e-05	TGTGCCAGCAGTGCCGGGACAGGGGACCTCCTCAGCACAGATACGCAGTATTTT	EEEEEEEEEEEEEEEEEEEEEEEEEEEEEEEEEEEEEEEEEEEEEEEEEEEEEE	TRBV6-5*00(290),TRBV6-1*00(263)	TRBD1*00(60)	TRBJ2-3*00(245)		519|531|556|0|12||60.0;516|529|553|0|13||65.0	10|22|36|13|25||60.0	20|41|69|33|54||105.0												TGTGCCAGCAGTGCCGGGACAGGGGACCTCCTCAGCACAGATACGCAGTATTTT	36								CASSAGTGDLLSTDTQYF		:::::::::0:-5:12:13:2:-2:25:33:0:54:::	TLML_7_	RNA
642	CLONES_TRBTLML_7__apheresis_TCR-JV_cDNA_21_TCCGTCTA_merged_170000.txt	1108	3	9.6821e-05	TGTGCCAGCAGCTTAAGTCGAACCGGGACAGGGTCACCTAATGAGCAGTTCTTC	EEEEEEEEEEEEEEEEEEEEEEEEEEEEEEEEEAEEEEEEEEEEEEEEEEEEEE	TRBV7-2*00(641.7)	TRBD1*00(55)	TRBJ2-1*00(186.7)		580|595|617|0|15||75.0	10|21|36|22|33||55.0	27|42|70|39|54||75.0												TGTGCCAGCAGCTTAAGTCGAACCGGGACAGGGTCACCTAATGAGCAGTTCTTC	32								CASSLSRTGTGSPNEQFF		:::::::::0:-2:15:22:2:-3:33:39:-7:54:::	TLML_7_	RNA
643	CLONES_TRBTLML_7__apheresis_TCR-JV_cDNA_21_TCCGTCTA_merged_170000.txt	1109	3	9.6821e-05	TGTGCCAGCAGCTCCCCCGCGGCCGGACAGGGGTCTGGAAACACCATATATTTT	EEEEEEEEEEEEEEEEEEEEEEEEEEEEEEEEEEEEEEEEEEEEEEEEEEEEEE	TRBV11-2*00(135),TRBV11-3*00(135),TRBV7-2*00(135),TRBV7-9*00(119)	TRBD1*00(45)	TRBJ1-3*00(245)		522|535|559|0|13||65.0;521|534|558|0|13||65.0;580|593|617|0|13||65.0;556|569|593|0|13||65.0	13|22|36|24|33||45.0	21|42|70|33|54||105.0												TGTGCCAGCAGCTCCCCCGCGGCCGGACAGGGGTCTGGAAACACCATATATTTT	36								CASSSPAAGQGSGNTIYF		:::::::::0:-4:13:24:-1:-2:33:33:-1:54:::	TLML_7_	RNA
644	CLONES_TRBTLML_7__apheresis_TCR-JV_cDNA_21_TCCGTCTA_merged_170000.txt	1110	3	9.6821e-05	TGTGCCAGCAGCCCCCGGGGTAGCGGGAGGGCAGCCACCGGGGAGCTGTTTTTT	EEEEEEEEEEEEEEEEEEEEEEEEEEEEEEEEEEEEEEEEEEEEEEEEEEEEEE	TRBV9*00(461.3)	TRBD2*00(60)	TRBJ2-2*00(235)		559|571|595|0|12||60.0	21|33|48|20|32||60.0	24|43|71|35|54||95.0												TGTGCCAGCAGCCCCCGGGGTAGCGGGAGGGCAGCCACCGGGGAGCTGTTTTTT	36								CASSPRGSGRAATGELFF		:::::::::0:-4:12:20:-5:1:32:35:-4:54:::	TLML_7_	RNA
645	CLONES_TRBTLML_7__apheresis_TCR-JV_cDNA_21_TCCGTCTA_merged_170000.txt	1111	3	9.6821e-05	TGTGCCAGCAGCCCGCAAGGGACAGGGGCCTCTCGTGGGTACGAGCAGTACTTC	EEEEEEEEEEEEEEEEEEEEEEEEEEEEEEEEEEEEEEEEEEEEEEEEEEEEEE	TRBV5-4*00(290),TRBV5-8*00(274)	TRBD1*00(50)	TRBJ2-7*00(215)		549|561|585|0|12||60.0;551|563|587|0|12||60.0	12|22|36|18|28||50.0	24|39|67|39|54||75.0												TGTGCCAGCAGCCCGCAAGGGACAGGGGCCTCTCGTGGGTACGAGCAGTACTTC	36								CASSPQGTGASRGYEQYF		:::::::::0:-4:12:18:0:-2:28:39:-4:54:::	TLML_7_	RNA
646	CLONES_TRBTLML_7__apheresis_TCR-JV_cDNA_21_TCCGTCTA_merged_170000.txt	1112	3	9.6821e-05	TGTGCCAGCAGCCGGTACCACGGGACAGGGGGACGCAATCAGCCCCAGCATTTT	EEEEEEEEEEEEEEEEEEEEEEEEEEEEEEEEEEEEEEEEEEEEEEEEEEEEEE	TRBV7-9*00(578)	TRBD1*00(60)	TRBJ1-5*00(228.3)		556|568|593|0|12||60.0	11|23|36|20|32||60.0	22|42|70|34|54||100.0												TGTGCCAGCAGCCGGTACCACGGGACAGGGGGACGCAATCAGCCCCAGCATTTT	36								CASSRYHGTGGRNQPQHF		:::::::::0:-5:12:20:1:-1:32:34:-2:54:::	TLML_7_	RNA
647	CLONES_TRBTLML_7__apheresis_TCR-JV_cDNA_21_TCCGTCTA_merged_170000.txt	1113	3	9.6821e-05	TGTGCCAGCAGCCGGGGACTAGCGGGAGGGCCGGTCACAGATACGCAGTATTTT	EEEEEEEEEEEEEEEEEEEEEEEEEEEEEEEEEEEEEEEEEEEEEEEEEEEEEE	TRBV7-2*00(321),TRBV7-8*00(289)	TRBD2*00(90)	TRBJ2-3*00(235)		580|592|617|0|12||60.0;567|579|604|0|12||60.0	16|34|48|14|32||90.0	22|41|69|35|54||95.0												TGTGCCAGCAGCCGGGGACTAGCGGGAGGGCCGGTCACAGATACGCAGTATTTT	36								CASSRGLAGGPVTDTQYF		:::::::::0:-5:12:14:0:2:32:35:-2:54:::	TLML_7_	RNA
648	CLONES_TRBTLML_7__apheresis_TCR-JV_cDNA_21_TCCGTCTA_merged_170000.txt	1114	3	9.6821e-05	TGTGCCAGCAGCCAGACCCCACGCGGGGGGTTCATGAACACTGAAGCTTTCTTT	EEEEEEEEEEEEEEEEEEEEAEEEEEEEEEEEEEEEEEEEEEEEEEEEEEEEEE	TRBV14*00(795)	TRBD1*00(25),TRBD2*00(25)	TRBJ1-1*00(265)		516|530|553|0|14||70.0	18|23|36|24|29||25.0;23|28|48|22|27||25.0	15|40|68|29|54||125.0												TGTGCCAGCAGCCAGACCCCACGCGGGGGGTTCATGAACACTGAAGCTTTCTTT	32								CASSQTPRGGFMNTEAFF		:::::::::0:-3:14:24:-6:-1:29:29:5:54:::	TLML_7_	RNA
649	CLONES_TRBTLML_7__apheresis_TCR-JV_cDNA_21_TCCGTCTA_merged_170000.txt	1115	3	9.6821e-05	TGTGCCAGCAGCCAAGATTGGCTTGGGGGACGGAATCCCTATGGCTACACCTTC	EEEEEEEEEEEEEEEEEEEEEEEEEEEEEEEEEEEEEEEEEEEEEEEEEEEEEE	TRBV14*00(363.3)	TRBD1*00(25),TRBD2*00(25)	TRBJ1-2*00(220)		516|534|553|0|18||90.0	12|17|36|26|31||25.0;16|21|48|26|31||25.0	24|40|68|38|54||80.0												TGTGCCAGCAGCCAAGATTGGCTTGGGGGACGGAATCCCTATGGCTACACCTTC	36								CASSQDWLGGRNPYGYTF		:::::::::0:1:18:26:0:-7:31:38:-4:54:::	TLML_7_	RNA
650	CLONES_TRBTLML_7__apheresis_TCR-JV_cDNA_21_TCCGTCTA_merged_170000.txt	1116	3	9.6821e-05	TGTGCCAGCAGCAAAAGGTTGCAGCGGGGGGGCTACACAGATACGCAGTATTTT	EEEEEEEEEEEEEEEEEEEEEEEEEEEEEEEEEEEEEEEEEEEEEEEEEEEEEE	TRBV21-1*00(305)	TRBD2*00(39)	TRBJ2-3*00(235)		544|559|581|0|15||75.0	22|33|48|22|33|SA28G|39.0	22|41|69|35|54||95.0												TGTGCCAGCAGCAAAAGGTTGCAGCGGGGGGGCTACACAGATACGCAGTATTTT	36								CASSKRLQRGGYTDTQYF		:::::::::0:-2:15:22:-6:1:33:35:-2:54:::	TLML_7_	RNA
651	CLONES_TRBTLML_7__apheresis_TCR-JV_cDNA_21_TCCGTCTA_merged_170000.txt	1117	3	9.6821e-05	TGTGCCAGCAGACCCGAACGCTATGGACAGGGGAGGAACTATGGCTACACCTTC	EEEEEEEEEEEEEEEEEAEEEEEEEEEEEEEEEEEEEEEEEEEEEEEEEEEEEE	TRBV27*00(395)	TRBD1*00(45)	TRBJ1-2*00(230)		556|567|593|0|11||55.0	13|22|36|24|33||45.0	22|40|68|36|54||90.0												TGTGCCAGCAGACCCGAACGCTATGGACAGGGGAGGAACTATGGCTACACCTTC	32								CASRPERYGQGRNYGYTF		:::::::::0:-6:11:24:-1:-2:33:36:-2:54:::	TLML_7_	RNA
652	CLONES_TRBTLML_7__apheresis_TCR-JV_cDNA_21_TCCGTCTA_merged_170000.txt	1118	3	9.6821e-05	TGCGCCAGCAGCTTCAGAGCCCTGACAGGGGTAAACACCGGGGAGCTGTTTTTT	EEEEEEEEEEEEEEEEEEEEEEEEEEEEEEEEEEEEEEEEEEEEEEEEEEEEEE	TRBV5-1*00(145)	TRBD1*00(40)	TRBJ2-2*00(245)		554|568|590|0|14||70.0	14|22|36|23|31||40.0	22|43|71|33|54||105.0												TGCGCCAGCAGCTTCAGAGCCCTGACAGGGGTAAACACCGGGGAGCTGTTTTTT	36								CASSFRALTGVNTGELFF		:::::::::0:-2:14:23:-2:-2:31:33:-2:54:::	TLML_7_	RNA
653	CLONES_TRBTLML_7__apheresis_TCR-JV_cDNA_21_TCCGTCTA_merged_170000.txt	1119	3	9.6821e-05	TGCGCCAGCAGCTTGGCACGCCCAATTGACAGGGGTAACACTGAAGCTTTCTTT	EEEEEEEEEEEEEEEEEEEEEEEEEEEEEEEEEEEEEEEEEEEEEEEEEEEEEE	TRBV5-1*00(160)	TRBD1*00(40)	TRBJ1-1*00(230)		554|571|590|0|17||85.0	14|22|36|27|35||40.0	22|40|68|36|54||90.0												TGCGCCAGCAGCTTGGCACGCCCAATTGACAGGGGTAACACTGAAGCTTTCTTT	36								CASSLARPIDRGNTEAFF		:::::::::0:1:17:27:-2:-2:35:36:-2:54:::	TLML_7_	RNA
654	CLONES_TRBTLML_7__apheresis_TCR-JV_cDNA_21_TCCGTCTA_merged_170000.txt	1120	3	9.6821e-05	TGCGCCAGCAGCTTGGCACGCGGGAACGTGTCTGGGGCCAACGTCCTGACTTTC	EEEEEEEEEEEEEEEEEEEEEEEEEEEEEEEEEEEEEEEEEEEEEEEEEEEEEE	TRBV5-1*00(527.5)	TRBD2*00(30)	TRBJ2-6*00(260)		554|571|590|0|17||85.0	23|29|48|19|25||30.0	21|45|73|30|54||120.0												TGCGCCAGCAGCTTGGCACGCGGGAACGTGTCTGGGGCCAACGTCCTGACTTTC	36								CASSLARGNVSGANVLTF		:::::::::0:1:17:19:-7:-3:25:30:-1:54:::	TLML_7_	RNA
655	CLONES_TRBTLML_7__apheresis_TCR-JV_cDNA_21_TCCGTCTA_merged_170000.txt	1121	3	9.6821e-05	TGCGCCAGCAGCTTGGGACTAGCGGGAGCTTTCCTCCCCTACGAGCAGTACTTC	EEAEEEEEEEEEEEEEEEEEEEAEEEEEEEEEEEEEEEEEEEEEEEEEEEEEEE	TRBV5-1*00(719.3)	TRBD2*00(60)	TRBJ2-7*00(225)		554|570|590|0|16||80.0	18|30|48|16|28||60.0	22|39|67|37|54||85.0												TGCGCCAGCAGCTTGGGACTAGCGGGAGCTTTCCTCCCCTACGAGCAGTACTTC	32								CASSLGLAGAFLPYEQYF		:::::::::0:0:16:16:-2:-2:28:37:-2:54:::	TLML_7_	RNA
656	CLONES_TRBTLML_7__apheresis_TCR-JV_cDNA_21_TCCGTCTA_merged_170000.txt	1122	3	9.6821e-05	TGCGCCAGCAGCCAAGGCGGTCCAGCGGGAGGGCCTGGGGATGAGCAGTTCTTC	EEEEEEEEEEEEEEEEEEEEEEEEEEEEEEEEEEEEAEEEEEEEEEEEEEEEEE	TRBV4-3*00(711.3)	TRBD2*00(60)	TRBJ2-1*00(210)		537|553|574|0|16||80.0	22|34|48|23|35||60.0	28|42|70|40|54||70.0												TGCGCCAGCAGCCAAGGCGGTCCAGCGGGAGGGCCTGGGGATGAGCAGTTCTTC	32								CASSQGGPAGGPGDEQFF		:::::::::0:-1:16:23:-6:2:35:40:-8:54:::	TLML_7_	RNA
657	CLONES_TRBTLML_7__apheresis_TCR-JV_cDNA_21_TCCGTCTA_merged_170000.txt	1124	3	9.6821e-05	TGCAGTGCTAGCCTAAACCCGGGACACTTAGGCCCTGGAAACACCATATATTTT	EEEEEEEEEEEEEEEEEEEEEEEEEEEEEEEEEEEEEEEEEEEEEEEEEEEEEE	TRBV20-1*00(315)	TRBD1*00(45),TRBD2*00(40)	TRBJ1-3*00(240)		759|770|793|0|11||55.0	9|18|36|17|26||45.0;13|21|48|17|25||40.0	22|42|70|34|54||100.0												TGCAGTGCTAGCCTAAACCCGGGACACTTAGGCCCTGGAAACACCATATATTTT	36								CSASLNPGHLGPGNTIYF		:::::::::0:-3:11:17:3:-6:26:34:-2:54:::	TLML_7_	RNA
658	CLONES_TRBTLML_7__apheresis_TCR-JV_cDNA_21_TCCGTCTA_merged_170000.txt	1125	3	9.6821e-05	TGCAGTGCTAGAGATCTTCCTAGCGGGAGGGCGGAGACAGATACGCAGTATTTT	EEEEEEEEEEEEEEEEEEEEEEEEEEEEEEEEEEEEEEEEEEEEEEEEEEEEEE	TRBV20-1*00(415)	TRBD2*00(65)	TRBJ2-3*00(230)		759|776|793|0|17||85.0	20|33|48|19|32||65.0	23|41|69|36|54||90.0												TGCAGTGCTAGAGATCTTCCTAGCGGGAGGGCGGAGACAGATACGCAGTATTTT	36								CSARDLPSGRAETDTQYF		:::::::::0:3:17:19:-4:1:32:36:-3:54:::	TLML_7_	RNA
659	CLONES_TRBTLML_7__apheresis_TCR-JV_cDNA_21_TCCGTCTA_merged_170000.txt	1126	3	9.6821e-05	TGCAGCGTTGAAGTCTCTGGAGGGACACCCAGATTCAATCAGCCCCAGCATTTT	EEEEEEEEEEEEEEEEEEEEEEEEEEEEEEEEEEEEEEEEEEEEEEEEEEEEEE	TRBV29-1*00(396.3)	TRBD1*00(30),TRBD2*00(30)	TRBJ1-5*00(235)		700|713|734|0|13||65.0	12|18|36|21|27||30.0;26|32|48|18|24||30.0	23|42|70|35|54||95.0												TGCAGCGTTGAAGTCTCTGGAGGGACACCCAGATTCAATCAGCCCCAGCATTTT	36								CSVEVSGGTPRFNQPQHF		:::::::::0:-1:13:21:0:-6:27:35:-3:54:::	TLML_7_	RNA
660	CLONES_TRBTLML_7__apheresis_TCR-JV_cDNA_21_TCCGTCTA_merged_170000.txt	1140	3	9.6821e-05	TGTGCCATCAGTGAGTCTAGGGCAGGGGGCATGAACACTGAAGCTTTCTTT	EEEEEEEEEEEEEEEEEEEEEEEEEEEEEEEEEEEEEEEEEEEEEEEEEEE	TRBV10-3*00(575)	TRBD1*00(35)	TRBJ1-1*00(250)		533|550|570|0|17||85.0	16|23|36|22|29||35.0	18|40|68|29|51||110.0												TGTGCCATCAGTGAGTCTAGGGCAGGGGGCATGAACACTGAAGCTTTCTTT	36								CAISESRAGGMNTEAFF		:::::::::0:0:17:22:-4:-1:29:29:2:51:::	TLML_7_	RNA
661	CLONES_TRBTLML_7__apheresis_TCR-JV_cDNA_21_TCCGTCTA_merged_170000.txt	1141	3	9.6821e-05	TGTGCCAGTAGTGCCAAGACTAGCGGGAGTAGTACAGATACGCAGTATTTT	EEEEEEEEEEEEEEEEEEEEEEEEEEEEEEEEEEEEEEEEEEEEEEEEEEE	TRBV19*00(178.3)	TRBD2*00(60)	TRBJ2-3*00(234)		559|571|596|0|12||60.0	18|30|48|17|29||60.0	19|41|69|29|51|SC22T|94.0												TGTGCCAGTAGTGCCAAGACTAGCGGGAGTAGTACAGATACGCAGTATTTT	36								CASSAKTSGSSTDTQYF		:::::::::0:-5:12:17:-2:-2:29:29:1:51:::	TLML_7_	RNA
662	CLONES_TRBTLML_7__apheresis_TCR-JV_cDNA_21_TCCGTCTA_merged_170000.txt	1142	3	9.6821e-05	TGTGCCAGTAGTATAGCTGGCACAGGGGGAGTCTGGACTGAAGCTTTCTTT	AEEEEEEEEEEEEEEEEEEEEEEEEEEEEEEEEEEEEEEEEEEEEEEEEEE	TRBV19*00(405.7)	TRBD1*00(40)	TRBJ1-1*00(215)		559|575|596|0|16||80.0	15|23|36|21|29||40.0	25|40|68|36|51||75.0												TGTGCCAGTAGTATAGCTGGCACAGGGGGAGTCTGGACTGAAGCTTTCTTT	32								CASSIAGTGGVWTEAFF		:::::::::0:-1:16:21:-3:-1:29:36:-5:51:::	TLML_7_	RNA
663	CLONES_TRBTLML_7__apheresis_TCR-JV_cDNA_21_TCCGTCTA_merged_170000.txt	1143	3	9.6821e-05	TGTGCCAGCTCACCAACTAAGGACGGACTCTCTGGAAACACCATATATTTT	EEEEEEEEEEEEEEEEEEEEEEEEEEEEEEEEEEEEEEEEEEEEEEEEEEE	TRBV18*00(469)	TRBD2*00(25)	TRBJ1-3*00(250)		702|717|739|0|15||75.0	17|22|48|24|29||25.0	20|42|70|29|51||110.0												TGTGCCAGCTCACCAACTAAGGACGGACTCTCTGGAAACACCATATATTTT	36								CASSPTKDGLSGNTIYF		:::::::::0:-2:15:24:-1:-10:29:29:0:51:::	TLML_7_	RNA
664	CLONES_TRBTLML_7__apheresis_TCR-JV_cDNA_21_TCCGTCTA_merged_170000.txt	1144	3	9.6821e-05	TGTGCCAGCATCGAGTGGGAGGGGATAACTAGCACAGATACGCAGTATTTT	EEEEEEEEEEEEEEEEEEEEEEEEEEEEEEEEEEEEEEEEEEEEEEEEEEE	TRBV7-8*00(241.7)	TRBD2*00(35)	TRBJ2-3*00(255)		567|577|604|0|10||50.0	25|32|48|16|23||35.0	18|41|69|28|51||115.0												TGTGCCAGCATCGAGTGGGAGGGGATAACTAGCACAGATACGCAGTATTTT	36								CASIEWEGITSTDTQYF		:::::::::0:-7:10:16:-9:0:23:28:2:51:::	TLML_7_	RNA
665	CLONES_TRBTLML_7__apheresis_TCR-JV_cDNA_21_TCCGTCTA_merged_170000.txt	1145	3	9.6821e-05	TGTGCCAGCACCTCCCGAGAAGGGACTCCGAGTCTCAATGAGCAGTTCTTC	EEEEEEEEEEEEEEEEEEEEEEEEEEEEEEEEEEEEEEEEEEEEEEEEEEE	TRBV7-3*00(223)	TRBD2*00(35)	TRBJ2-1*00(220)		540|550|577|0|10||50.0	1|8|48|10|17||35.0	26|42|70|35|51||80.0												TGTGCCAGCACCTCCCGAGAAGGGACTCCGAGTCTCAATGAGCAGTTCTTC	36								CASTSREGTPSLNEQFF		:::::::::0:-7:10:10:15:-24:17:35:-6:51:::	TLML_7_	RNA
666	CLONES_TRBTLML_7__apheresis_TCR-JV_cDNA_21_TCCGTCTA_merged_170000.txt	1146	3	9.6821e-05	TGTGCCAGCACCCTTTTAGGGACTACTCTAAGCACAGATACGCAGTATTTT	EEEENNNNNNNNNNNNNNNNNNNNNNNNNNNNNNNNNNNNNNNNEEEEEEE	TRBV6-6*00(546.7)	TRBD2*00(35)	TRBJ2-3*00(245)		516|526|553|0|10||50.0	16|23|48|18|25||35.0	20|41|69|30|51||105.0												TGTGCCAGCACCCTTTTAGGGACTACTCTAAGCACAGATACGCAGTATTTT	36								CASTLLGTTLSTDTQYF		:::::::::0:-7:10:18:0:-9:25:30:0:51:::	TLML_7_	RNA
667	CLONES_TRBTLML_7__apheresis_TCR-JV_cDNA_21_TCCGTCTA_merged_170000.txt	1147	3	9.6821e-05	TGTGCCAGCACCCACGGCCCCGGATTGGCGGAATATGAAAAACTGTTTTTT	EEEEEEEEEEEEEEEEEEEEEEEEEEEEEEEEEEEEEEEEEEEEEEEAAAA	TRBV6-6*00(910)	TRBD1*00(25),TRBD2*00(25)	TRBJ1-4*00(90)		516|526|553|0|10||50.0	0|5|36|16|21||25.0;13|18|48|18|23||25.0	26|43|71|34|51||85.0												TGTGCCAGCACCCACGGCCCCGGATTGGCGGAATATGAAAAACTGTTTTTT	32								CASTHGPGLAEYEKLFF		:::::::::0:-7:10:16:12:-19:21:34:-6:51:::	TLML_7_	RNA
668	CLONES_TRBTLML_7__apheresis_TCR-JV_cDNA_21_TCCGTCTA_merged_170000.txt	1148	3	9.6821e-05	TGTGCCAGCAGTTTCGGGACTCATTTTAAAGGGTCGAATGAGCAGTTCTTC	EEEEEEEEEEEEEEEEEEEEEEEEEEEEEEEEEEEEEEEEEEEEEEEEEEE	TRBV12-3*00(492.7),TRBV12-4*00(492.7)	TRBD2*00(35),TRBD1*00(30)	TRBJ2-1*00(215)		530|544|567|0|14||70.0;530|544|567|0|14||70.0	15|22|48|14|21||35.0;11|17|36|14|20||30.0	27|42|70|36|51||75.0												TGTGCCAGCAGTTTCGGGACTCATTTTAAAGGGTCGAATGAGCAGTTCTTC	36								CASSFGTHFKGSNEQFF		:::::::::0:-3:14:14:1:-10:21:36:-7:51:::	TLML_7_	RNA
669	CLONES_TRBTLML_7__apheresis_TCR-JV_cDNA_21_TCCGTCTA_merged_170000.txt	1149	3	9.6821e-05	TGTGCCAGCAGTTCCCCTACCCGACAGGGCGTTTACAATGAGCAGTTCTTC	EEEEEEEEEEEEEEEEEEEEEEEEEEEEEEEEEEEEEEEEEEEEEEEEEEE	TRBV27*00(338.3)	TRBD1*00(35)	TRBJ2-1*00(230)		556|569|593|0|13||65.0	14|21|36|22|29||35.0	24|42|70|33|51||90.0												TGTGCCAGCAGTTCCCCTACCCGACAGGGCGTTTACAATGAGCAGTTCTTC	36								CASSSPTRQGVYNEQFF		:::::::::0:-4:13:22:-2:-3:29:33:-4:51:::	TLML_7_	RNA
670	CLONES_TRBTLML_7__apheresis_TCR-JV_cDNA_21_TCCGTCTA_merged_170000.txt	1150	3	9.6821e-05	TGTGCCAGCAGTTCCAACGCTTACAGTCCAATGAACACTGAAGCTTTCTTT	EEEEEEEEEEEEEEEEEEEEEEEEEEEEEEEEEEEEEEEEEEEEEEEEEEE	TRBV12-3*00(274),TRBV12-4*00(274)	TRBD2*00(25)	TRBJ1-1*00(245)		530|543|567|0|13||65.0;530|543|567|0|13||65.0	10|15|48|24|29||25.0	19|40|68|30|51||105.0												TGTGCCAGCAGTTCCAACGCTTACAGTCCAATGAACACTGAAGCTTTCTTT	36								CASSSNAYSPMNTEAFF		:::::::::0:-4:13:24:6:-17:29:30:1:51:::	TLML_7_	RNA
671	CLONES_TRBTLML_7__apheresis_TCR-JV_cDNA_21_TCCGTCTA_merged_170000.txt	1151	3	9.6821e-05	TGTGCCAGCAGTTCAAACAGTGCTCCCTCTGGGGCCAACGTCCTGACTTTC	EEEEEEEEEEEEEEEEEEEEEEEEEEEEEEEEEEEEEEEEEEEEEEEEEEE	TRBV6-5*00(425),TRBV6-6*00(377)		TRBJ2-6*00(265)		519|532|556|0|13||65.0;516|529|553|0|13||65.0		20|45|73|26|51||125.0												TGTGCCAGCAGTTCAAACAGTGCTCCCTCTGGGGCCAACGTCCTGACTTTC	36								CASSSNSAPSGANVLTF		:::::::::0:-4:13:::::26:0:51:::	TLML_7_	RNA
672	CLONES_TRBTLML_7__apheresis_TCR-JV_cDNA_21_TCCGTCTA_merged_170000.txt	1152	3	9.6821e-05	TGTGCCAGCAGTTATGGTGTGGCTAGCCCAACTCAAGAGACCCAGTACTTC	EEEEEEEEEEEEEEEEEEEEEEEEEEEEEEEEEEEEEEEEEEEEEEEEEEE	TRBV6-2*00(335),TRBV6-3*00(335)	TRBD2*00(25)	TRBJ2-5*00(224.7)		516|530|553|0|14||70.0;516|530|553|0|14||70.0	7|12|48|21|26||25.0	22|40|68|33|51||90.0												TGTGCCAGCAGTTATGGTGTGGCTAGCCCAACTCAAGAGACCCAGTACTTC	36								CASSYGVASPTQETQYF		:::::::::0:-3:14:21:9:-20:26:33:-2:51:::	TLML_7_	RNA
673	CLONES_TRBTLML_7__apheresis_TCR-JV_cDNA_21_TCCGTCTA_merged_170000.txt	1153	3	9.6821e-05	TGTGCCAGCAGTTACTCTGGACTAGCGGGGGTCTACAATGAGCAGTTCTTC	EEEEEEEEEEEEEEEEEEEEEEEEEEEEEEEEEEEEEEEEEEEEEEEEEEE	TRBV6-6*00(330)	TRBD2*00(55)	TRBJ2-1*00(235)		516|533|553|0|17||85.0	17|28|48|18|29||55.0	23|42|70|32|51||95.0												TGTGCCAGCAGTTACTCTGGACTAGCGGGGGTCTACAATGAGCAGTTCTTC	36								CASSYSGLAGVYNEQFF		:::::::::0:0:17:18:-1:-4:29:32:-3:51:::	TLML_7_	RNA
674	CLONES_TRBTLML_7__apheresis_TCR-JV_cDNA_21_TCCGTCTA_merged_170000.txt	1154	3	9.6821e-05	TGTGCCAGCAGTTACTCGAGATCGGTTGGTCCCTCCTACGAGCAGTACTTC	EEEEEEEEEEEEEEEEEEEEEEEEEEEEEEEEEEEEEEEEEEEEEEEEEEE	TRBV6-2*00(800),TRBV6-3*00(800)		TRBJ2-7*00(235)		516|536|553|0|20||100.0;516|536|553|0|20||100.0		20|39|67|32|51||95.0												TGTGCCAGCAGTTACTCGAGATCGGTTGGTCCCTCCTACGAGCAGTACTTC	36								CASSYSRSVGPSYEQYF		:::::::::0:3:20:::::32:0:51:::	TLML_7_	RNA
675	CLONES_TRBTLML_7__apheresis_TCR-JV_cDNA_21_TCCGTCTA_merged_170000.txt	1155	3	9.6821e-05	TGTGCCAGCAGTTACCTCACCACACAGGGCCGCAATCAGCCCCAGCATTTT	EEEEEEEEEEEEEEEEEEEEEEEEEEEEEEEEEEEEEEEEEEEEEEEEEEE	TRBV6-2*00(417.3),TRBV6-3*00(417.3)	TRBD1*00(30),TRBD2*00(30)	TRBJ1-5*00(188.7)		516|531|553|0|15||75.0;516|531|553|0|15||75.0	15|21|36|23|29||30.0;28|34|48|25|31||30.0	22|42|70|31|51||100.0												TGTGCCAGCAGTTACCTCACCACACAGGGCCGCAATCAGCCCCAGCATTTT	36								CASSYLTTQGRNQPQHF		:::::::::0:-2:15:23:-3:-3:29:31:-2:51:::	TLML_7_	RNA
