## Supplementary material for "Delineation and monitoring of the T cell repertoire of adoptive cell transfer product during the treatment of advanced melanoma": MiXCR Output (part 43 of 120)

### Sheet: Sheet1 (continued)
cloneno	filename	cloneId	cloneCount	cloneFraction	clonalSequence	clonalSequenceQuality	allVHitsWithScore	allDHitsWithScore	allJHitsWithScore	allCHitsWithScore	allVAlignments	allDAlignments	allJAlignments	allCAlignments	nSeqFR1	minQualFR1	nSeqCDR1	minQualCDR1	nSeqFR2	minQualFR2	nSeqCDR2	minQualCDR2	nSeqFR3	minQualFR3	nSeqCDR3	minQualCDR3	nSeqFR4	minQualFR4	aaSeqFR1	aaSeqCDR1	aaSeqFR2	aaSeqCDR2	aaSeqFR3	aaSeqCDR3	aaSeqFR4	refPoints	patient	cohort
676	CLONES_TRBTLML_7__apheresis_TCR-JV_cDNA_21_TCCGTCTA_merged_170000.txt	1156	3	9.6821e-05	TGTGCCAGCAGTGAATTATGGCGGGAGGGGTTCACCGGGGAGCTGTTTTTT	EEEEEEEEEEEEEEEEEEEEEEEEEEEEEEEEEEEEEEEEEEEEEEEEEEE	TRBV2*00(470)	TRBD2*00(45)	TRBJ2-2*00(235)		518|533|555|0|15||75.0	23|32|48|20|29||45.0	24|43|71|32|51||95.0												TGTGCCAGCAGTGAATTATGGCGGGAGGGGTTCACCGGGGAGCTGTTTTTT	36								CASSELWREGFTGELFF		:::::::::0:-2:15:20:-7:0:29:32:-4:51:::	TLML_7_	RNA
677	CLONES_TRBTLML_7__apheresis_TCR-JV_cDNA_21_TCCGTCTA_merged_170000.txt	1157	3	9.6821e-05	TGTGCCAGCAGCTTGGCCGGGAAGAGGTCCATCAATCAGCCCCAGCATTTT	EEEEEEEEEEEEEEEEEEEEEEEEEEEEEEEEEEEEEEEEEEEEEEEEEEE	TRBV5-6*00(235),TRBV5-7*00(219),TRBV5-5*00(214)		TRBJ1-5*00(161)		550|568|586|0|18||90.0;551|569|587|0|18||90.0;549|567|585|0|18||90.0		23|42|70|32|51||95.0												TGTGCCAGCAGCTTGGCCGGGAAGAGGTCCATCAATCAGCCCCAGCATTTT	36								CASSLAGKRSINQPQHF		:::::::::0:2:18:::::32:-3:51:::	TLML_7_	RNA
678	CLONES_TRBTLML_7__apheresis_TCR-JV_cDNA_21_TCCGTCTA_merged_170000.txt	1158	3	9.6821e-05	TGTGCCAGCAGCTTGACTAGTACGCATGCGAACACCGGGGAGCTGTTTTTT	EEEEEEEEEEEEEEEEEEEEEEEEEEEEEEEEEEEEEEEEEEEEEEEEEEE	TRBV11-2*00(321),TRBV11-3*00(289)	TRBD2*00(30)	TRBJ2-2*00(260)		522|536|559|0|14||70.0;521|535|558|0|14||70.0	18|24|48|14|20||30.0	19|43|71|27|51||120.0												TGTGCCAGCAGCTTGACTAGTACGCATGCGAACACCGGGGAGCTGTTTTTT	36								CASSLTSTHANTGELFF		:::::::::0:-3:14:14:-2:-8:20:27:1:51:::	TLML_7_	RNA
679	CLONES_TRBTLML_7__apheresis_TCR-JV_cDNA_21_TCCGTCTA_merged_170000.txt	1159	3	9.6821e-05	TGTGCCAGCAGCTTACCTTCTCAGAGGGACTTTTTAGATACGCAGTATTTT	EEEEEEEEEEEEEEEEEEEAEEEEEEEEEEEEEEEEEEEEEEEEEEEEEEE	TRBV11-3*00(1033.7)	TRBD2*00(30)	TRBJ2-3*00(220)		521|536|558|0|15||75.0	16|22|48|25|31||30.0	25|41|69|35|51||80.0												TGTGCCAGCAGCTTACCTTCTCAGAGGGACTTTTTAGATACGCAGTATTTT	32								CASSLPSQRDFLDTQYF		:::::::::0:-2:15:25:0:-10:31:35:-5:51:::	TLML_7_	RNA
680	CLONES_TRBTLML_7__apheresis_TCR-JV_cDNA_21_TCCGTCTA_merged_170000.txt	1160	3	9.6821e-05	TGTGCCAGCAGCTTACACCCCCCCTCCGGGGGATACAATGAGCAGTTCTTC	EEEEEEEEEEEEEEEEEEEEEEEEEEEEEEEEEEEEEEEEEEEEEEEEEEE	TRBV11-2*00(600),TRBV11-3*00(568),TRBV11-1*00(552)	TRBD1*00(30),TRBD2*00(30)	TRBJ2-1*00(230)		522|537|559|0|15||75.0;521|536|558|0|15||75.0;531|546|568|0|15||75.0	1|7|36|19|25||30.0;0|6|48|21|27||30.0	24|42|70|33|51||90.0												TGTGCCAGCAGCTTACACCCCCCCTCCGGGGGATACAATGAGCAGTTCTTC	36								CASSLHPPSGGYNEQFF		:::::::::0:-2:15:19:11:-17:25:33:-4:51:::	TLML_7_	RNA
681	CLONES_TRBTLML_7__apheresis_TCR-JV_cDNA_21_TCCGTCTA_merged_170000.txt	1161	3	9.6821e-05	TGTGCCAGCAGCTTAGCGCCGACAGGGCTTATGTACAATGAGCAGTTCTTC	EEEEEEEEEEEEEEEEEEEEEEEEEEEEEEEEEEEEEEEEEEEEEEEEEEE	TRBV7-9*00(584.7)	TRBD1*00(35)	TRBJ2-1*00(216.7)		556|575|593|0|19||95.0	14|21|36|20|27||35.0	24|42|70|33|51||90.0												TGTGCCAGCAGCTTAGCGCCGACAGGGCTTATGTACAATGAGCAGTTCTTC	36								CASSLAPTGLMYNEQFF		:::::::::0:2:19:20:-2:-3:27:33:-4:51:::	TLML_7_	RNA
682	CLONES_TRBTLML_7__apheresis_TCR-JV_cDNA_21_TCCGTCTA_merged_170000.txt	1162	3	9.6821e-05	TGTGCCAGCAGCTTAGGGCCGGGACTAGCGGGAGTTACTGAGCAGTTCTTC	EEEEEEEEEEEEEEEEEEEEEEEEEEEEEEEEEEEEEEEEEEEEEEEEEEE	TRBV7-3*00(720)	TRBD2*00(80)	TRBJ2-1*00(205)		540|555|577|0|15||75.0	14|30|48|18|34||80.0	29|42|70|38|51||65.0												TGTGCCAGCAGCTTAGGGCCGGGACTAGCGGGAGTTACTGAGCAGTTCTTC	36								CASSLGPGLAGVTEQFF		:::::::::0:-2:15:18:2:-2:34:38:-9:51:::	TLML_7_	RNA
683	CLONES_TRBTLML_7__apheresis_TCR-JV_cDNA_21_TCCGTCTA_merged_170000.txt	1163	3	9.6821e-05	TGTGCCAGCAGCTTAAATTTCGGGACAGGGACCACAGATACGCAGTATTTT	EEEEEEEEEEEEEEEEEEEEEEEEEEEEEEEEEEEEEEEEEEEEEEEEEEE	TRBV7-3*00(500)	TRBD1*00(50)	TRBJ2-3*00(235)		540|556|577|0|16||80.0	11|21|36|20|30||50.0	22|41|69|32|51||95.0												TGTGCCAGCAGCTTAAATTTCGGGACAGGGACCACAGATACGCAGTATTTT	36								CASSLNFGTGTTDTQYF		:::::::::0:-1:16:20:1:-3:30:32:-2:51:::	TLML_7_	RNA
684	CLONES_TRBTLML_7__apheresis_TCR-JV_cDNA_21_TCCGTCTA_merged_170000.txt	1164	3	9.6821e-05	TGTGCCAGCAGCTCCCCGAGGCGTAGCGGGAGGCCGAATGAGCAGTTCTTC	EEEEEEEEEEEEEEEEEEEEEEEEEEEEEEEEEEEEEEEEEEEEEEEEEEE	TRBV4-2*00(555.7)	TRBD2*00(50)	TRBJ2-1*00(181.7)		537|549|574|0|12||60.0	21|31|48|23|33||50.0	27|42|70|36|51||75.0												TGTGCCAGCAGCTCCCCGAGGCGTAGCGGGAGGCCGAATGAGCAGTTCTTC	36								CASSSPRRSGRPNEQFF		:::::::::0:-5:12:23:-5:-1:33:36:-7:51:::	TLML_7_	RNA
685	CLONES_TRBTLML_7__apheresis_TCR-JV_cDNA_21_TCCGTCTA_merged_170000.txt	1165	3	9.6821e-05	TGTGCCAGCAGCTCCGGGACTAGCGGGAGGGACTACAATGAGCAGTTCTTC	EEEEEEEEEEEEEEEEEEEEEEEEEEEEEEEEEEEEEEEEEEEEEEEEEEE	TRBV5-4*00(135),TRBV5-5*00(135),TRBV5-8*00(135),TRBV4-2*00(130)	TRBD2*00(90)	TRBJ2-1*00(235)		549|562|585|0|13||65.0;549|562|585|0|13||65.0;551|564|587|0|13||65.0;537|549|574|0|12||60.0	14|32|48|13|31||90.0	23|42|70|32|51||95.0												TGTGCCAGCAGCTCCGGGACTAGCGGGAGGGACTACAATGAGCAGTTCTTC	36								CASSSGTSGRDYNEQFF		:::::::::0:-3:13:13:2:0:31:32:-3:51:::	TLML_7_	RNA
686	CLONES_TRBTLML_7__apheresis_TCR-JV_cDNA_21_TCCGTCTA_merged_170000.txt	1166	3	9.6821e-05	TGTGCCAGCAGCCCTAGGGGACTAGCGGGAGGTCACAATGAGCAGTTCTTC	EEEEEEEEEEEEEEEEEEEEEEEEEEEEEEEEEEEEEEEEEEEEEEEEEEE	TRBV11-1*00(140),TRBV7-9*00(140)	TRBD2*00(75)	TRBJ2-1*00(225)		531|543|568|0|12||60.0;556|568|593|0|12||60.0	16|31|48|17|32||75.0	25|42|70|34|51||85.0												TGTGCCAGCAGCCCTAGGGGACTAGCGGGAGGTCACAATGAGCAGTTCTTC	36								CASSPRGLAGGHNEQFF		:::::::::0:-5:12:17:0:-1:32:34:-5:51:::	TLML_7_	RNA
687	CLONES_TRBTLML_7__apheresis_TCR-JV_cDNA_21_TCCGTCTA_merged_170000.txt	1167	3	9.6821e-05	TGTGCCAGCAGCCCCCTCGCCGGACAGGCGAACACCGGGGAGCTGTTTTTT	EEEEEEEEEEEEEEEAEEEEEEEEEEEEEEEEEEEEEEEEEEEEEEEEEEE	TRBV14*00(210)	TRBD1*00(30)	TRBJ2-2*00(260)		516|529|553|0|13||65.0	13|19|36|21|27||30.0	19|43|71|27|51||120.0												TGTGCCAGCAGCCCCCTCGCCGGACAGGCGAACACCGGGGAGCTGTTTTTT	32								CASSPLAGQANTGELFF		:::::::::0:-4:13:21:-1:-5:27:27:1:51:::	TLML_7_	RNA
688	CLONES_TRBTLML_7__apheresis_TCR-JV_cDNA_21_TCCGTCTA_merged_170000.txt	1168	3	9.6821e-05	TGTGCCAGCAGCCCCCCTGGCGGGGGCCCGACCACAGATACGCAGTATTTT	EEEEEEEEEEEEEEEEEEEEEEEEEEEEEEEEEEEEEEEEEEEEEEEEEEA	TRBV7-2*00(600)	TRBD1*00(35),TRBD2*00(30)	TRBJ2-3*00(115)		580|592|617|0|12||60.0	1|8|36|12|19||35.0;29|35|48|23|29||30.0	22|41|69|32|51||95.0												TGTGCCAGCAGCCCCCCTGGCGGGGGCCCGACCACAGATACGCAGTATTTT	32								CASSPPGGGPTTDTQYF		:::::::::0:-5:12:12:11:-16:19:32:-2:51:::	TLML_7_	RNA
689	CLONES_TRBTLML_7__apheresis_TCR-JV_cDNA_21_TCCGTCTA_merged_170000.txt	1169	3	9.6821e-05	TGTGCCAGCAGCCCCAACGCAGGTTGGGTCTGGGATCAGCCCCAGCATTTT	EEEEEEEEEEEEEEEEEEEEEEEEEEEEEEEEEEEEEEEEEEEEEEEEEEE	TRBV27*00(656.3)		TRBJ1-5*00(151)		556|567|593|0|11||55.0		25|42|70|34|51||85.0												TGTGCCAGCAGCCCCAACGCAGGTTGGGTCTGGGATCAGCCCCAGCATTTT	36								CASSPNAGWVWDQPQHF		:::::::::0:-6:11:::::34:-5:51:::	TLML_7_	RNA
690	CLONES_TRBTLML_7__apheresis_TCR-JV_cDNA_21_TCCGTCTA_merged_170000.txt	1170	3	9.6821e-05	TGTGCCAGCAGCCCGTTTACTAGCGGGGGGAGCACAGATACGCAGTATTTT	EEEEEEEEEEEEEEEEEEEEEEEEEEEEEEEEEEEEEEEEEEEEEEEEEEE	TRBV7-3*00(280),TRBV7-4*00(248)	TRBD2*00(45)	TRBJ2-3*00(245)		540|552|577|0|12||60.0;545|557|582|0|12||60.0	19|28|48|18|27||45.0	20|41|69|30|51||105.0												TGTGCCAGCAGCCCGTTTACTAGCGGGGGGAGCACAGATACGCAGTATTTT	36								CASSPFTSGGSTDTQYF		:::::::::0:-5:12:18:-3:-4:27:30:0:51:::	TLML_7_	RNA
691	CLONES_TRBTLML_7__apheresis_TCR-JV_cDNA_21_TCCGTCTA_merged_170000.txt	1171	3	9.6821e-05	TGTGCCAGCAGCCGCACGAGGCGAGACCACGGCCAAGAGACCCAGTACTTC	NNNNNNNNNNNNNNNNNNNNNNNENNNNNNNNNNNEEEEEEEEEEEEEEEE	TRBV7-4*00(630.7)		TRBJ2-5*00(235)		545|557|582|0|12||60.0		21|40|68|32|51||95.0												TGTGCCAGCAGCCGCACGAGGCGAGACCACGGCCAAGAGACCCAGTACTTC	36								CASSRTRRDHGQETQYF		:::::::::0:-5:12:::::32:-1:51:::	TLML_7_	RNA
692	CLONES_TRBTLML_7__apheresis_TCR-JV_cDNA_21_TCCGTCTA_merged_170000.txt	1172	3	9.6821e-05	TGTGCCAGCAGCCGACTCCGACAGGGGGCGCGCAACACTGAAGCTTTCTTT	EEEEEEEEEEEEEEEEEEEEEEEEEEEEEEEEEEEEEEEEEEEEEEEEEEE	TRBV12-3*00(516.7),TRBV12-4*00(516.7)	TRBD1*00(60)	TRBJ1-1*00(230)		530|541|567|0|11||55.0;530|541|567|0|11||55.0	14|26|36|19|31||60.0	22|40|68|33|51||90.0												TGTGCCAGCAGCCGACTCCGACAGGGGGCGCGCAACACTGAAGCTTTCTTT	36								CASSRLRQGARNTEAFF		:::::::::0:-6:11:19:-2:2:31:33:-2:51:::	TLML_7_	RNA
693	CLONES_TRBTLML_7__apheresis_TCR-JV_cDNA_21_TCCGTCTA_merged_170000.txt	1173	3	9.6821e-05	TGTGCCAGCAGCCATGGACTAGCGGGAGTGTGGACCGGGGAGCTGTTTTTT	EEEEEEEEEEEEEEEEEEEEEEEEEEEEEEEEEEEEEEEEEEEEEEEEEEE	TRBV6-1*00(205),TRBV6-5*00(205),TRBV6-6*00(205),TRBV6-8*00(189),TRBV6-9*00(189)	TRBD2*00(65)	TRBJ2-2*00(230)		516|527|553|0|11||55.0;519|530|556|0|11||55.0;516|527|553|0|11||55.0;512|523|549|0|11||55.0;515|526|552|0|11||55.0	17|30|48|15|28||65.0	25|43|71|33|51||90.0												TGTGCCAGCAGCCATGGACTAGCGGGAGTGTGGACCGGGGAGCTGTTTTTT	36								CASSHGLAGVWTGELFF		:::::::::0:-6:11:15:-1:-2:28:33:-5:51:::	TLML_7_	RNA
694	CLONES_TRBTLML_7__apheresis_TCR-JV_cDNA_21_TCCGTCTA_merged_170000.txt	1174	3	9.6821e-05	TGTGCCAGCAGCCAGCCCACCGGGACTAGCTCCTACAATGAGCAGTTCTTC	EEEEEEEEEEEEEEEEEEEEEEEEEEEEEEEEEEEEEEEEEEEEEEEEEEE	TRBV4-2*00(590),TRBV4-3*00(574)	TRBD2*00(40),TRBD1*00(35)	TRBJ2-1*00(260)		537|551|574|0|14||70.0;537|551|574|0|14|SC539T|54.0	14|22|48|19|27||40.0;10|17|36|19|26||35.0	18|42|70|27|51||120.0												TGTGCCAGCAGCCAGCCCACCGGGACTAGCTCCTACAATGAGCAGTTCTTC	36								CASSQPTGTSSYNEQFF		:::::::::0:-3:14:19:2:-10:27:27:2:51:::	TLML_7_	RNA
695	CLONES_TRBTLML_7__apheresis_TCR-JV_cDNA_21_TCCGTCTA_merged_170000.txt	1175	3	9.6821e-05	TGTGCCAGCAGCCAACACTTGGGCAGCGGCGTTCTCAAGGTGCAGTTCTTC	EEEEEEEEEEEEEEEEEEEEEEEEEEEEEEEEEEEEEEEEEEEEEEEEEEE	TRBV14*00(375)	TRBD2*00(25)	TRBJ2-1*00(190)		516|531|553|0|15||75.0	22|27|48|24|29||25.0	32|42|70|41|51||50.0												TGTGCCAGCAGCCAACACTTGGGCAGCGGCGTTCTCAAGGTGCAGTTCTTC	36								CASSQHLGSGVLKVQFF		:::::::::0:-2:15:24:-6:-5:29:41:-12:51:::	TLML_7_	RNA
696	CLONES_TRBTLML_7__apheresis_TCR-JV_cDNA_21_TCCGTCTA_merged_170000.txt	1176	3	9.6821e-05	TGTGCCAGCAGCCAAGCGGGGGGCCCGGAGAACACCGGGGAGCTGTTTTTT	EEEE<E6EEEEEEEEEAEEEEEEEEEAEEEEEEEEEAEAEEEEEEEEEEEE	TRBV3-1*00(472),TRBV3-2*00(424)	TRBD1*00(30),TRBD2*00(30)	TRBJ2-2*00(250)		543|559|580|0|16||80.0;543|559|580|0|16||80.0	18|24|36|18|24||30.0;29|35|48|20|26||30.0	21|43|71|29|51||110.0												TGTGCCAGCAGCCAAGCGGGGGGCCCGGAGAACACCGGGGAGCTGTTTTTT	21								CASSQAGGPENTGELFF		:::::::::0:-1:16:18:-6:0:24:29:-1:51:::	TLML_7_	RNA
697	CLONES_TRBTLML_7__apheresis_TCR-JV_cDNA_21_TCCGTCTA_merged_170000.txt	1177	3	9.6821e-05	TGTGCCAGCAGCCAAGGGGCAGGGACGGGGATAACCTACGAGCAGTACTTC	EEEEEEEEEEEEEEEEEEEEEEEEEEEEEEEEEEEEEEEEEEEEEEEEEEE	TRBV3-1*00(340),TRBV3-2*00(324)	TRBD1*00(29),TRBD2*00(25)	TRBJ2-7*00(225)		543|559|580|0|16||80.0;543|559|580|0|16||80.0	12|21|36|21|30|SA17G|29.0;16|21|48|21|26||25.0	22|39|67|34|51||85.0												TGTGCCAGCAGCCAAGGGGCAGGGACGGGGATAACCTACGAGCAGTACTTC	36								CASSQGAGTGITYEQYF		:::::::::0:-1:16:21:0:-3:30:34:-2:51:::	TLML_7_	RNA
698	CLONES_TRBTLML_7__apheresis_TCR-JV_cDNA_21_TCCGTCTA_merged_170000.txt	1178	3	9.6821e-05	TGTGCCAGCAGCGTAGGTCTAGCGGGGGGACTCTACGAGACCCAGTACTTC	EEEEEEEEEEEEEEEEEEEEEEEEEEEEEEEEEEEEEEEEEEEEEEEEEEE	TRBV9*00(378)	TRBD2*00(40)	TRBJ2-5*00(215)		559|575|595|0|16||80.0	20|28|48|18|26||40.0	25|40|68|36|51||75.0												TGTGCCAGCAGCGTAGGTCTAGCGGGGGGACTCTACGAGACCCAGTACTTC	36								CASSVGLAGGLYETQYF		:::::::::0:0:16:18:-4:-4:26:36:-5:51:::	TLML_7_	RNA
699	CLONES_TRBTLML_7__apheresis_TCR-JV_cDNA_21_TCCGTCTA_merged_170000.txt	1179	3	9.6821e-05	TGTGCCAGCAGCGCCCTCTCGGGTGGGGCATTAACCGGGGAGCTGTTTTTT	EEEEEEEEEEEEEEEEEEEEEEEEEEEEEEEEEEEEEEEEEEEEEEEEEEE	TRBV11-2*00(310),TRBV11-3*00(278)	TRBD2*00(30)	TRBJ2-2*00(230)		522|534|559|0|12||60.0;521|533|558|0|12||60.0	31|37|48|12|18||30.0	25|43|71|33|51||90.0												TGTGCCAGCAGCGCCCTCTCGGGTGGGGCATTAACCGGGGAGCTGTTTTTT	36								CASSALSGGALTGELFF		:::::::::0:-5:12:12:-15:5:18:33:-5:51:::	TLML_7_	RNA
700	CLONES_TRBTLML_7__apheresis_TCR-JV_cDNA_21_TCCGTCTA_merged_170000.txt	1180	3	9.6821e-05	TGTGCCAGCAGCACCCAAACTAGGACGTTCATCACAGATACGCAGTATTTT	EEEEEEEEEEEEEEEEEEEEEEEEEEEEEEEEEEEEEEEEEEEEEEEEEEE	TRBV9*00(560)	TRBD2*00(25)	TRBJ2-3*00(235)		559|571|595|0|12||60.0	19|24|48|18|23||25.0	22|41|69|32|51||95.0												TGTGCCAGCAGCACCCAAACTAGGACGTTCATCACAGATACGCAGTATTTT	36								CASSTQTRTFITDTQYF		:::::::::0:-4:12:18:-3:-8:23:32:-2:51:::	TLML_7_	RNA
701	CLONES_TRBTLML_7__apheresis_TCR-JV_cDNA_21_TCCGTCTA_merged_170000.txt	1181	3	9.6821e-05	TGTGCCAGCAGCAAGGGGTCGGGAGAGGTCGACACCGGGGAGCTGTTTTTT	EEEEEEEEEEEEEEEEEEEEEEEEEEEEEEEEEEEEEEEEEEEEEEEEEEE	TRBV7-2*00(515)	TRBD2*00(30),TRBD1*00(29)	TRBJ2-2*00(240)		580|592|617|0|12||60.0	24|30|48|19|25||30.0;11|20|36|19|28|SC16G|29.0	23|43|71|31|51||100.0												TGTGCCAGCAGCAAGGGGTCGGGAGAGGTCGACACCGGGGAGCTGTTTTTT	36								CASSKGSGEVDTGELFF		:::::::::0:-5:12:19:-8:-2:25:31:-3:51:::	TLML_7_	RNA
702	CLONES_TRBTLML_7__apheresis_TCR-JV_cDNA_21_TCCGTCTA_merged_170000.txt	1182	3	9.6821e-05	TGTGCCAGCAGGAAGACTAGCGGGGGGAGGAACACCGGGGAGCTGTTTTTT	EEEEEEEEEEEEEEEEEEEEEEEEEEEEEEEEEEEEEEEEEEEEEEEEEEE	TRBV6-2*00(353.3),TRBV6-3*00(353.3)	TRBD2*00(50)	TRBJ2-2*00(250)		516|527|553|0|11||55.0;516|527|553|0|11||55.0	18|28|48|14|24||50.0	21|43|71|29|51||110.0												TGTGCCAGCAGGAAGACTAGCGGGGGGAGGAACACCGGGGAGCTGTTTTTT	36								CASRKTSGGRNTGELFF		:::::::::0:-6:11:14:-2:-4:24:29:-1:51:::	TLML_7_	RNA
703	CLONES_TRBTLML_7__apheresis_TCR-JV_cDNA_21_TCCGTCTA_merged_170000.txt	1183	3	9.6821e-05	TGTGCCAGCAGATATGGTCCGACTAGCGGGGGGAAGGAGACCCAGTACTTC	EEEEEEEEEEEEEEEEEEEEEEEEEEEEEEEEEEEEEEEEEEEEEEEEEEE	TRBV6-6*00(740)	TRBD2*00(50)	TRBJ2-5*00(171.7)		516|527|553|0|11||55.0	18|28|48|20|30||50.0	25|40|68|36|51||75.0												TGTGCCAGCAGATATGGTCCGACTAGCGGGGGGAAGGAGACCCAGTACTTC	36								CASRYGPTSGGKETQYF		:::::::::0:-6:11:20:-2:-4:30:36:-5:51:::	TLML_7_	RNA
704	CLONES_TRBTLML_7__apheresis_TCR-JV_cDNA_21_TCCGTCTA_merged_170000.txt	1184	3	9.6821e-05	TGTGCCAGCAGACTTGCCGGGACTGGGGGACGGAACACTGAAGCTTTCTTT	EEEEEEEEEEEEEEEEEEEEEEEEEEEEEEEEEEEEEEEEEEEEEEEEEEE	TRBV5-4*00(699.7)	TRBD1*00(49)	TRBJ1-1*00(200)		549|560|585|0|11||55.0	10|23|36|16|29|SA17T|49.0	21|40|68|32|51||95.0												TGTGCCAGCAGACTTGCCGGGACTGGGGGACGGAACACTGAAGCTTTCTTT	36								CASRLAGTGGRNTEAFF		:::::::::0:-5:11:16:2:-1:29:32:-1:51:::	TLML_7_	RNA
705	CLONES_TRBTLML_7__apheresis_TCR-JV_cDNA_21_TCCGTCTA_merged_170000.txt	1185	3	9.6821e-05	TGTGCCAGCAATCCCGGGACCCGACTAGCGGGAGCGTCTGAGCAGTACTTC	EEEEEEEEEEEEEEEEEEEEEEEEEEEEEEEEEEEEEEEEEEEEEEEAAAA	TRBV6-3*00(847.3)	TRBD2*00(60)	TRBJ2-7*00(65)		516|526|553|0|10||50.0	18|30|48|22|34||60.0	27|39|67|39|51||60.0												TGTGCCAGCAATCCCGGGACCCGACTAGCGGGAGCGTCTGAGCAGTACTTC	32								CASNPGTRLAGASEQYF		:::::::::0:-7:10:22:-2:-2:34:39:-7:51:::	TLML_7_	RNA
706	CLONES_TRBTLML_7__apheresis_TCR-JV_cDNA_21_TCCGTCTA_merged_170000.txt	1186	3	9.6821e-05	TGTGCCAGCAACCTAGCGGGGGCCCCCTCTATCACAGATACGCAGTATTTT	EEEEEEEEEEEAEEEEEEEEEEEEEEEEEEEEEEEEEEEEEEEEEEEEEEE	TRBV12-3*00(663),TRBV12-4*00(663)	TRBD2*00(40),TRBD1*00(39)	TRBJ2-3*00(239)		530|540|567|0|10||50.0;530|540|567|0|10||50.0	20|28|48|12|20||40.0;20|31|36|17|28|SC23G|39.0	18|41|69|28|51|SG21T|99.0												TGTGCCAGCAACCTAGCGGGGGCCCCCTCTATCACAGATACGCAGTATTTT	32								CASNLAGAPSITDTQYF		:::::::::0:-7:10:12:-4:-4:20:28:2:51:::	TLML_7_	RNA
707	CLONES_TRBTLML_7__apheresis_TCR-JV_cDNA_21_TCCGTCTA_merged_170000.txt	1191	3	9.6821e-05	TGCGCCAGCAGTCACTCCGAGGGACAGGGGGCTTCAGAGACCCAGTACTTC	EEEEEEEEEEEEEEEEEEEEEEEEEEEEEEEEEEEEEEEEEEEEEEEEEEE	TRBV23-1*00(505)	TRBD1*00(60)	TRBJ2-5*00(220)		580|594|617|0|14||70.0	12|24|36|20|32||60.0	24|40|68|35|51||80.0												TGCGCCAGCAGTCACTCCGAGGGACAGGGGGCTTCAGAGACCCAGTACTTC	36								CASSHSEGQGASETQYF		:::::::::0:-3:14:20:0:0:32:35:-4:51:::	TLML_7_	RNA
708	CLONES_TRBTLML_7__apheresis_TCR-JV_cDNA_21_TCCGTCTA_merged_170000.txt	1192	3	9.6821e-05	TGCGCCAGCAGCTTGGTAGGGCAGGGAGGAGGGAACACTGAAGCTTTCTTT	EEEEEEEEEEEEEEEEEEEEEEEEEEEEEEEEEEEEEEEEEEEEEEEEEEE	TRBV5-1*00(550)	TRBD2*00(30)	TRBJ1-1*00(235)		554|570|590|0|16||80.0	25|31|48|23|29||30.0	21|40|68|32|51||95.0												TGCGCCAGCAGCTTGGTAGGGCAGGGAGGAGGGAACACTGAAGCTTTCTTT	36								CASSLVGQGGGNTEAFF		:::::::::0:0:16:23:-9:-1:29:32:-1:51:::	TLML_7_	RNA
709	CLONES_TRBTLML_7__apheresis_TCR-JV_cDNA_21_TCCGTCTA_merged_170000.txt	1193	3	9.6821e-05	TGCGCCAGCAGCTCGCATATCGGGTGGGCCAACACCGGGGAGCTGTTTTTT	EEEEEEEEEEEEEEEEEEEEEEEEEEEEEEEEEAEEEEEEEEEEAEEEEEE	TRBV4-3*00(619.7)	TRBD2*00(34)	TRBJ2-2*00(245)		537|549|574|0|12||60.0	24|34|48|20|30|SA28T|34.0	22|43|71|30|51||105.0												TGCGCCAGCAGCTCGCATATCGGGTGGGCCAACACCGGGGAGCTGTTTTTT	32								CASSSHIGWANTGELFF		:::::::::0:-5:12:20:-8:2:30:30:-2:51:::	TLML_7_	RNA
710	CLONES_TRBTLML_7__apheresis_TCR-JV_cDNA_21_TCCGTCTA_merged_170000.txt	1194	3	9.6821e-05	TGCGCCAGCAGCCAGACCCGGGACTACCTTAGCACAGATACGCAGTATTTT	EEEEEEEEEEEEEEEEEEEEEEEEEEEEEEEEEEEEEEEEEEEEEEEEEEE	TRBV4-3*00(414.7),TRBV4-2*00(388)	TRBD2*00(50)	TRBJ2-3*00(250)		537|551|574|0|14||70.0;537|551|574|0|14|ST539C|54.0	13|23|48|16|26||50.0	19|41|69|29|51||110.0												TGCGCCAGCAGCCAGACCCGGGACTACCTTAGCACAGATACGCAGTATTTT	36								CASSQTRDYLSTDTQYF		:::::::::0:-3:14:16:3:-9:26:29:1:51:::	TLML_7_	RNA
711	CLONES_TRBTLML_7__apheresis_TCR-JV_cDNA_21_TCCGTCTA_merged_170000.txt	1197	3	9.6821e-05	TGCACCAGCAGCCAAGCCTCGTTTGGGACTAGCATTTGCGAGCAGTACTTC	EEEEEEEEEEEEEEEEEEEEEEEEEEEEEEEEEEEEEEEEEEEEEEEEEEE	TRBV1*00(925)	TRBD2*00(45)	TRBJ2-7*00(145)		533|549|570|0|16||80.0	16|25|48|24|33||45.0	26|39|67|38|51||65.0												TGCACCAGCAGCCAAGCCTCGTTTGGGACTAGCATTTGCGAGCAGTACTTC	36								CTSSQASFGTSICEQYF		:::::::::0:-1:16:24:0:-7:33:38:-6:51:::	TLML_7_	RNA
712	CLONES_TRBTLML_7__apheresis_TCR-JV_cDNA_21_TCCGTCTA_merged_170000.txt	1198	3	9.6821e-05	TGCAGTGCTCTCGAACTGACTAGCGGAAACAACTACAATGAGCAGTTCTTC	EEEEEEEEEEEEEEEEEEEEEEEEEEEEEEEEEEEEEEEEEEEEEEEEEEE	TRBV20-1*00(320)	TRBD2*00(45)	TRBJ2-1*00(235)		759|768|793|0|9||45.0	18|27|48|17|26||45.0	23|42|70|32|51||95.0												TGCAGTGCTCTCGAACTGACTAGCGGAAACAACTACAATGAGCAGTTCTTC	36								CSALELTSGNNYNEQFF		:::::::::0:-5:9:17:-2:-5:26:32:-3:51:::	TLML_7_	RNA
713	CLONES_TRBTLML_7__apheresis_TCR-JV_cDNA_21_TCCGTCTA_merged_170000.txt	1199	3	9.6821e-05	TGCAGCGTTGAAGTCCGGAAGGGACTAGCGGGCACAGATACGCAGTATTTT	EEEEEEEEEEEEEEEEEEEEEEEEEEEEEEEEEEEEEEEEEEEEEEEEEEE	TRBV29-1*00(240)	TRBD2*00(55)	TRBJ2-3*00(240)		700|713|734|0|13||65.0	16|27|48|20|31||55.0	21|41|69|31|51||100.0												TGCAGCGTTGAAGTCCGGAAGGGACTAGCGGGCACAGATACGCAGTATTTT	36								CSVEVRKGLAGTDTQYF		:::::::::0:-1:13:20:0:-5:31:31:-1:51:::	TLML_7_	RNA
714	CLONES_TRBTLML_7__apheresis_TCR-JV_cDNA_21_TCCGTCTA_merged_170000.txt	1200	3	9.6821e-05	TGCAGCGTCGCCGGGACTATCGGGAGGGTGGTCTACAATGAGCAGTTCTTC	EEEEEEEEEEEEEEEEEEEEEEEEEEEEEEEEEEEEEEEEEEEEEEEEEEE	TRBV29-1*00(405)	TRBD2*00(74)	TRBJ2-1*00(235)		700|708|734|0|8||40.0	14|32|48|10|28|SG23T|74.0	23|42|70|32|51||95.0												TGCAGCGTCGCCGGGACTATCGGGAGGGTGGTCTACAATGAGCAGTTCTTC	36								CSVAGTIGRVVYNEQFF		:::::::::0:-6:8:10:2:0:28:32:-3:51:::	TLML_7_	RNA
715	CLONES_TRBTLML_7__apheresis_TCR-JV_cDNA_21_TCCGTCTA_merged_170000.txt	1201	3	9.6821e-05	TGCAGCGCCCAGGGTACCTCTCGACGAAGCTCCTACAATGAGCAGTTCTTC	EEEEEEEEEEEEEEEEEEEEEEEEEEEEEEEEEEEEEEEEEEEEEEEEEEE	TRBV29-1*00(444.7)	TRBD1*00(25)	TRBJ2-1*00(260)		700|707|734|0|7||35.0	16|21|36|9|14||25.0	18|42|70|27|51||120.0												TGCAGCGCCCAGGGTACCTCTCGACGAAGCTCCTACAATGAGCAGTTCTTC	36								CSAQGTSRRSSYNEQFF		:::::::::0:-7:7:9:-4:-3:14:27:2:51:::	TLML_7_	RNA
716	CLONES_TRBTLML_7__apheresis_TCR-JV_cDNA_21_TCCGTCTA_merged_170000.txt	1202	3	9.6821e-05	TGTGCCAGTAGTAGAACGACGGCCGGGACAGGGCCAAGGGCTACACCTTC	EEEEEEEEEEEEEEEEEEEEEEEEEEEEEEEEEEEEEEEEEEEEEEEEEE	TRBV19*00(785)	TRBD1*00(55)	TRBJ1-2*00(200)		559|572|596|0|13||65.0	10|21|36|22|33||55.0	28|40|68|38|50||60.0												TGTGCCAGTAGTAGAACGACGGCCGGGACAGGGCCAAGGGCTACACCTTC	36								CASSRTTA_DRAKGYTF		:::::::::0:-4:13:22:2:-3:33:38:-8:50:::	TLML_7_	RNA
717	CLONES_TRBTLML_7__apheresis_TCR-JV_cDNA_21_TCCGTCTA_merged_170000.txt	1203	3	9.6821e-05	TGTGCCAGCAGCTTACTCTCTCCGAGCGGTGCTACAATGAGCAGTTCTTC	EEEEEEEEEEEEEEEEEEEEEEEEEEEEEEEEEEEEEEEEEEEEEEEEEE	TRBV7-3*00(530)	TRBD2*00(25)	TRBJ2-1*00(235)		540|555|577|0|15||75.0	22|27|48|24|29||25.0	23|42|70|31|50||95.0												TGTGCCAGCAGCTTACTCTCTCCGAGCGGTGCTACAATGAGCAGTTCTTC	36								CASSLLSP_RCYNEQFF		:::::::::0:-2:15:24:-6:-5:29:31:-3:50:::	TLML_7_	RNA
718	CLONES_TRBTLML_7__apheresis_TCR-JV_cDNA_21_TCCGTCTA_merged_170000.txt	1208	3	9.6821e-05	TGTGCCAGCAGCTACTACGGGGGGGCAGGCACCGGGGAGCTGTTTTTTT	EEEEEEEEEEEEEEEEEEEEEEEEEEEEEEEEEEEEEEEEEEEEEEEEE	TRBV5-6*00(135),TRBV5-7*00(135)	TRBD1*00(30),TRBD2*00(29)	TRBJ2-2*00(214)		550|563|586|0|13||65.0;551|564|587|0|13||65.0	18|24|36|20|26||30.0;24|33|48|17|26|SA28G|29.0	24|43|71|29|49|I43T|74.0												TGTGCCAGCAGCTACTACGGGGGGGCAGGCACCGGGGAGCTGTTTTTTT	36								CASSYYGG_QAPGSCFF		:::::::::0:-3:13:20:-6:0:26:29:-4:49:::	TLML_7_	RNA
719	CLONES_TRBTLML_7__apheresis_TCR-JV_cDNA_21_TCCGTCTA_merged_170000.txt	1212	3	9.6821e-05	TGCGCCAGCAGCGCCACCCTCGGGGGAGATGGTTCAGCCCCAGCATTTT	EEEEEEEEEEEEEEEEEEEEEEEEEEEEEEEEEEEEEEEEEEEEEEEEE	TRBV10-2*00(250)	TRBD1*00(25),TRBD2*00(25)	TRBJ1-5*00(220)		533|544|570|0|11||55.0	18|23|36|21|26||25.0;0|5|48|16|21||25.0	26|42|70|33|49||80.0												TGCGCCAGCAGCGCCACCCTCGGGGGAGATGGTTCAGCCCCAGCATTTT	36								CASSATLG_EMVQPQHF		:::::::::0:-6:11:21:-6:-1:26:33:-6:49:::	TLML_7_	RNA
720	CLONES_TRBTLML_7__apheresis_TCR-JV_cDNA_21_TCCGTCTA_merged_170000.txt	1213	3	9.6821e-05	TGTTCCACTCGAGGGGGACTAGCGGCTGACACAGATACGCAGTATTTT	EEEEEEEEEEEEEEEEEEEEEEEEEEEEEEEEEEEEEEEEEEEEEEEE	TRBV19*00(464)	TRBD2*00(55)	TRBJ2-3*00(148.3)		559|566|596|0|7|SG562T|19.0	16|27|48|14|25||55.0	22|41|69|29|48||95.0												TGTTCCACTCGAGGGGGACTAGCGGCTGACACAGATACGCAGTATTTT	36								CSTRGGLAADTDTQYF		:::::::::0:-10:7:14:0:-5:25:29:-2:48:::	TLML_7_	RNA
721	CLONES_TRBTLML_7__apheresis_TCR-JV_cDNA_21_TCCGTCTA_merged_170000.txt	1240	3	9.6821e-05	TGTGCCTGGAGGGGCTCGGGGAGCGGTAGATACAATGAGCAGTTCTTC	EEEEEEEEEEEEEEEEEEEEEEEEEEEEEEEEEEEEEEEEEEEEEEEE	TRBV30*00(618.3)	TRBD2*00(25)	TRBJ2-1*00(178.3)		787|798|821|0|11||55.0	22|27|48|21|26||25.0	24|42|70|30|48||90.0												TGTGCCTGGAGGGGCTCGGGGAGCGGTAGATACAATGAGCAGTTCTTC	36								CAWRGSGSGRYNEQFF		:::::::::0:-3:11:21:-6:-5:26:30:-4:48:::	TLML_7_	RNA
722	CLONES_TRBTLML_7__apheresis_TCR-JV_cDNA_21_TCCGTCTA_merged_170000.txt	1241	3	9.6821e-05	TGTGCCCCCAGGCAGGGTTTTGCCGAAGCCAAAAACATTCAGTACTTC	EEEEEEEEEEEEEEEEEEEEEEEEEEEEEEEEEEEEEEEEEEEEEEEE	TRBV10-3*00(499.7)	TRBD1*00(25)	TRBJ2-4*00(250)		533|539|570|0|6||30.0	16|21|36|12|17||25.0	20|42|70|26|48||110.0												TGTGCCCCCAGGCAGGGTTTTGCCGAAGCCAAAAACATTCAGTACTTC	36								CAPRQGFAEAKNIQYF		:::::::::0:-11:6:12:-4:-3:17:26:0:48:::	TLML_7_	RNA
723	CLONES_TRBTLML_7__apheresis_TCR-JV_cDNA_21_TCCGTCTA_merged_170000.txt	1244	3	9.6821e-05	TGTGCCATTGAGACGCCCGGGACAGGGGTAGGCTATGGCTACACCTTC	EEEEEEEEEEEEEEEEEEEEEEEEEEEEEEEEEEEEEEEEEEEEEEEE	TRBV19*00(310)	TRBD1*00(65)	TRBJ1-2*00(220)		559|566|596|0|7||35.0	9|22|36|15|28||65.0	24|40|68|32|48||80.0												TGTGCCATTGAGACGCCCGGGACAGGGGTAGGCTATGGCTACACCTTC	36								CAIETPGTGVGYGYTF		:::::::::0:-10:7:15:3:-2:28:32:-4:48:::	TLML_7_	RNA
724	CLONES_TRBTLML_7__apheresis_TCR-JV_cDNA_21_TCCGTCTA_merged_170000.txt	1245	3	9.6821e-05	TGTGCCATCAGTGGGGGAATACCAGCGGATACAGATACGCAGTATTTT	EEEEEEEEEEEEEEEEEEEEEEEEEEEEEEEEEEEEEEEEEEEEEEEE	TRBV10-3*00(538)	TRBD2*00(25)	TRBJ2-3*00(230)		533|546|570|0|13||65.0	22|27|48|23|28||25.0	23|41|69|30|48||90.0												TGTGCCATCAGTGGGGGAATACCAGCGGATACAGATACGCAGTATTTT	36								CAISGGIPADTDTQYF		:::::::::0:-4:13:23:-6:-5:28:30:-3:48:::	TLML_7_	RNA
725	CLONES_TRBTLML_7__apheresis_TCR-JV_cDNA_21_TCCGTCTA_merged_170000.txt	1246	3	9.6821e-05	TGTGCCATCAGTGATGAGGGGATGATAAGCTCCTACGAGCAGTACTTC	EEEEEEEEEEEEEEEEEEEEEEEEEEEEEEEEEEEEEEEEEEEEEEEE	TRBV10-3*00(611.3)	TRBD1*00(25),TRBD2*00(25)	TRBJ2-7*00(201.7)		533|547|570|0|14||70.0	17|22|36|16|21||25.0;27|32|48|15|20||25.0	18|39|67|27|48||105.0												TGTGCCATCAGTGATGAGGGGATGATAAGCTCCTACGAGCAGTACTTC	36								CAISDEGMISSYEQYF		:::::::::0:-3:14:16:-5:-2:21:27:2:48:::	TLML_7_	RNA
726	CLONES_TRBTLML_7__apheresis_TCR-JV_cDNA_21_TCCGTCTA_merged_170000.txt	1247	3	9.6821e-05	TGTGCCATCAGTGACCCCCCTAGCGGGGGATACAATGAGCAGTTCTTC	EEEEEEEEEEEEEEEEEEEEEEEEEEEEEEEEEEEEEEEEEEEEEEEE	TRBV10-3*00(585)	TRBD2*00(40)	TRBJ2-1*00(230)		533|547|570|0|14||70.0	20|28|48|19|27||40.0	24|42|70|30|48||90.0												TGTGCCATCAGTGACCCCCCTAGCGGGGGATACAATGAGCAGTTCTTC	36								CAISDPPSGGYNEQFF		:::::::::0:-3:14:19:-4:-4:27:30:-4:48:::	TLML_7_	RNA
727	CLONES_TRBTLML_7__apheresis_TCR-JV_cDNA_21_TCCGTCTA_merged_170000.txt	1250	3	9.6821e-05	TGTGCCACCAGTGATTTGGCGCGGGAGGGCCCTAATGAGCAGTTCTTC	EEEEEEEEEEEEEEEEEEEEEEEEEEEEEEEEEEEEEEEEEEEEEEEE	TRBV24-1*00(420)	TRBD2*00(65)	TRBJ2-1*00(215)		559|577|597|0|18||90.0	23|36|48|20|33||65.0	27|42|70|33|48||75.0												TGTGCCACCAGTGATTTGGCGCGGGAGGGCCCTAATGAGCAGTTCTTC	36								CATSDLAREGPNEQFF		:::::::::0:0:18:20:-7:4:33:33:-7:48:::	TLML_7_	RNA
728	CLONES_TRBTLML_7__apheresis_TCR-JV_cDNA_21_TCCGTCTA_merged_170000.txt	1251	3	9.6821e-05	TGTGCCACCAGTGATATCCCCAGGGGGCTAAGAGATACGCAGTATTTT	EEEEEEEEEEEEEEEEEEEEEEEEEEEEEEEEEEEEEEEEEEEEEEEE	TRBV24-1*00(601.7)	TRBD1*00(40)	TRBJ2-3*00(188.3)		559|574|597|0|15||75.0	16|24|36|20|28||40.0	25|41|69|32|48||80.0												TGTGCCACCAGTGATATCCCCAGGGGGCTAAGAGATACGCAGTATTTT	36								CATSDIPRGLRDTQYF		:::::::::0:-3:15:20:-4:0:28:32:-5:48:::	TLML_7_	RNA
729	CLONES_TRBTLML_7__apheresis_TCR-JV_cDNA_21_TCCGTCTA_merged_170000.txt	1252	3	9.6821e-05	TGTGCCAGTAGTCCATCGGACAGGGGGCGAAGGGGTGGCTACACCTTC	EEEEEEEEEEEEEEEEEEEEEEEEEEEEEEEEEEEEEEEEEEEEEEEE	TRBV19*00(705)	TRBD1*00(60)	TRBJ1-2*00(205)		559|571|596|0|12||60.0	13|25|36|17|29||60.0	27|40|68|35|48||65.0												TGTGCCAGTAGTCCATCGGACAGGGGGCGAAGGGGTGGCTACACCTTC	36								CASSPSDRGRRGGYTF		:::::::::0:-5:12:17:-1:1:29:35:-7:48:::	TLML_7_	RNA
730	CLONES_TRBTLML_7__apheresis_TCR-JV_cDNA_21_TCCGTCTA_merged_170000.txt	1253	3	9.6821e-05	TGTGCCAGTAGTATATTGACCCCGGACAGCACAGATACGCAGTATTTT	EEEEEEEEEEEEEEEEEEEEEEEEEEEEEEEEEEEEEEEEEEEEEEEE	TRBV19*00(600)	TRBD1*00(25),TRBD2*00(25)	TRBJ2-3*00(245)		559|574|596|0|15||75.0	9|14|36|20|25||25.0;13|18|48|20|25||25.0	20|41|69|27|48||105.0												TGTGCCAGTAGTATATTGACCCCGGACAGCACAGATACGCAGTATTTT	36								CASSILTPDSTDTQYF		:::::::::0:-2:15:20:3:-10:25:27:0:48:::	TLML_7_	RNA
731	CLONES_TRBTLML_7__apheresis_TCR-JV_cDNA_21_TCCGTCTA_merged_170000.txt	1254	3	9.6821e-05	TGTGCCAGTAGTATAGCGTGGGACAGGGCCTCCAACGTCCTGACTTTC	EEEEEEEEEEEEEEEEEEEEEEEEEEEEEEEEEEEEEEEEEEEEEEEE	TRBV19*00(525)	TRBD1*00(45)	TRBJ2-6*00(225)		559|575|596|0|16||80.0	12|21|36|19|28||45.0	28|45|73|31|48||85.0												TGTGCCAGTAGTATAGCGTGGGACAGGGCCTCCAACGTCCTGACTTTC	36								CASSIAWDRASNVLTF		:::::::::0:-1:16:19:0:-3:28:31:-8:48:::	TLML_7_	RNA
732	CLONES_TRBTLML_7__apheresis_TCR-JV_cDNA_21_TCCGTCTA_merged_170000.txt	1255	3	9.6821e-05	TGTGCCAGTAGTAAGAGGCAGCGGGGGAGAAACTATGGCTACACCTTC	EEEEEEEEEEEEEEEEEEEEEEEEEEEEEEEEEEEEEEEEEEEEEEEE	TRBV19*00(529)	TRBD2*00(30)	TRBJ1-2*00(149)		559|572|596|0|13||65.0	22|28|48|19|25||30.0	22|40|68|30|48||90.0												TGTGCCAGTAGTAAGAGGCAGCGGGGGAGAAACTATGGCTACACCTTC	36								CASSKRQRGRNYGYTF		:::::::::0:-4:13:19:-6:-4:25:30:-2:48:::	TLML_7_	RNA
733	CLONES_TRBTLML_7__apheresis_TCR-JV_cDNA_21_TCCGTCTA_merged_170000.txt	1256	3	9.6821e-05	TGTGCCAGTAATACCCCGGGACTGACGGGAGGGAATGAGCAGTTCTTC	NNNNNNNNNNNNNNNNNNNNNNNNNNNNNNNNNEEEEEEEEEEEEEEE	TRBV19*00(798)	TRBD2*00(63)	TRBJ2-1*00(215)		559|569|596|0|10||50.0	13|32|48|14|33|SA22GSG23A|63.0	27|42|70|33|48||75.0												TGTGCCAGTAATACCCCGGGACTGACGGGAGGGAATGAGCAGTTCTTC	36								CASNTPGLTGGNEQFF		:::::::::0:-7:10:14:3:0:33:33:-7:48:::	TLML_7_	RNA
734	CLONES_TRBTLML_7__apheresis_TCR-JV_cDNA_21_TCCGTCTA_merged_170000.txt	1257	3	9.6821e-05	TGTGCCAGCTCCCTGGGGGGGGTTGGTGGGGCCAACGTCCTGACTTTC	EEEEEEEEEEEEEEEEEEEEEEEEEEEEEEEEEEEEEEEEEEEEEEEE	TRBV27*00(310)	TRBD1*00(25)	TRBJ2-6*00(250)		556|565|593|0|9||45.0	3|8|36|10|15||25.0	23|45|73|26|48||110.0												TGTGCCAGCTCCCTGGGGGGGGTTGGTGGGGCCAACGTCCTGACTTTC	36								CASSLGGVGGANVLTF		:::::::::0:-8:9:10:9:-16:15:26:-3:48:::	TLML_7_	RNA
735	CLONES_TRBTLML_7__apheresis_TCR-JV_cDNA_21_TCCGTCTA_merged_170000.txt	1258	3	9.6821e-05	TGTGCCAGCTCACTCGGCAAGCAGGCTAGCACAGATACGCAGTATTTT	EEEEEEEEEEEEEEEEEEEEEEEEEEEEEEEEEEEEEEEEEEEEEEEE	TRBV18*00(434.7)		TRBJ2-3*00(254.7)		702|715|739|0|13||65.0		17|41|69|24|48||120.0												TGTGCCAGCTCACTCGGCAAGCAGGCTAGCACAGATACGCAGTATTTT	36								CASSLGKQASTDTQYF		:::::::::0:-4:13:::::24:3:48:::	TLML_7_	RNA
736	CLONES_TRBTLML_7__apheresis_TCR-JV_cDNA_21_TCCGTCTA_merged_170000.txt	1259	3	9.6821e-05	TGTGCCAGCTCACCATGGGCCGAACCTGCCACAGATACGCAGTATTTT	EEEEEEEEEEEEEEEEEEEEEEEEEEEEEEEEEEEEEEEEEEEEEEEE	TRBV18*00(495)	TRBD2*00(25)	TRBJ2-3*00(235)		702|717|739|0|15||75.0	29|34|48|16|21||25.0	22|41|69|29|48||95.0												TGTGCCAGCTCACCATGGGCCGAACCTGCCACAGATACGCAGTATTTT	36								CASSPWAEPATDTQYF		:::::::::0:-2:15:16:-13:2:21:29:-2:48:::	TLML_7_	RNA
737	CLONES_TRBTLML_7__apheresis_TCR-JV_cDNA_21_TCCGTCTA_merged_170000.txt	1260	3	9.6821e-05	TGTGCCAGCTCACCACCGGGGACAAATAGCAATCAGCCCCAGCATTTT	EEEEEEEEEEEEEEEEEEEEEEEEEEEEEEEEEEEEEEEEEEEEEEEE	TRBV18*00(295)	TRBD1*00(25)	TRBJ1-5*00(255)		702|721|739|0|19||95.0	13|18|36|19|24||25.0	19|42|70|25|48||115.0												TGTGCCAGCTCACCACCGGGGACAAATAGCAATCAGCCCCAGCATTTT	36								CASSPPGTNSNQPQHF		:::::::::0:2:19:19:-1:-6:24:25:1:48:::	TLML_7_	RNA
738	CLONES_TRBTLML_7__apheresis_TCR-JV_cDNA_21_TCCGTCTA_merged_170000.txt	1261	3	9.6821e-05	TGTGCCAGCTCACAACAGCAGAGCCTCCACCAAGAGACCCAGTACTTC	EEEEEEEEEEEEEEEEEEEEEEEEEEEEEEEEEEEEEEEEEEEEEEEE	TRBV18*00(128.3)	TRBD2*00(25)	TRBJ2-5*00(234.7)		702|715|739|0|13||65.0	1|6|48|23|28||25.0	20|40|68|28|48||100.0												TGTGCCAGCTCACAACAGCAGAGCCTCCACCAAGAGACCCAGTACTTC	36								CASSQQQSLHQETQYF		:::::::::0:-4:13:23:15:-26:28:28:0:48:::	TLML_7_	RNA
739	CLONES_TRBTLML_7__apheresis_TCR-JV_cDNA_21_TCCGTCTA_merged_170000.txt	1262	3	9.6821e-05	TGTGCCAGCGCGTGGACAGGAGACTTCTCCTACAATGAGCAGTTCTTC	EEEEEEEEEEEEEEEEEEEEEEEEEEEEEEEEEEEEEEEEEEEEEEEE	TRBV2*00(570.3)	TRBD1*00(35)	TRBJ2-1*00(231.3)		518|527|555|0|9||45.0	13|20|36|13|20||35.0	20|42|70|26|48||110.0												TGTGCCAGCGCGTGGACAGGAGACTTCTCCTACAATGAGCAGTTCTTC	36								CASAWTGDFSYNEQFF		:::::::::0:-8:9:13:-1:-4:20:26:0:48:::	TLML_7_	RNA
740	CLONES_TRBTLML_7__apheresis_TCR-JV_cDNA_21_TCCGTCTA_merged_170000.txt	1263	3	9.6821e-05	TGTGCCAGCGGATCAAGGGGCGGGACTCTCGGGTACGAGCAGTACTTC	EEEEEEEEEEEEEEEEEEEEEEEEEEEEEEEEEEEEEEEEEEEEEEEE	TRBV7-9*00(606.7)	TRBD2*00(35),TRBD1*00(30)	TRBJ2-7*00(215)		556|565|593|0|9||45.0	15|22|48|20|27||35.0;11|17|36|20|26||30.0	24|39|67|33|48||75.0												TGTGCCAGCGGATCAAGGGGCGGGACTCTCGGGTACGAGCAGTACTTC	36								CASGSRGGTLGYEQYF		:::::::::0:-8:9:20:1:-10:27:33:-4:48:::	TLML_7_	RNA
741	CLONES_TRBTLML_7__apheresis_TCR-JV_cDNA_21_TCCGTCTA_merged_170000.txt	1264	3	9.6821e-05	TGTGCCAGCATCTCTGGTGGGACTAGCGGGGAGGGTGAGCAGTTCTTC	EEEEEEEEEEEEEEEEEEEEEEEEEEEEEEEEEEEEEEEEEEEEEEEE	TRBV12-3*00(475),TRBV12-4*00(475)	TRBD2*00(60)	TRBJ2-1*00(205)		530|540|567|0|10||50.0;530|540|567|0|10||50.0	16|28|48|18|30||60.0	29|42|70|35|48||65.0												TGTGCCAGCATCTCTGGTGGGACTAGCGGGGAGGGTGAGCAGTTCTTC	36								CASISGGTSGEGEQFF		:::::::::0:-7:10:18:0:-4:30:35:-9:48:::	TLML_7_	RNA
742	CLONES_TRBTLML_7__apheresis_TCR-JV_cDNA_21_TCCGTCTA_merged_170000.txt	1265	3	9.6821e-05	TGTGCCAGCACCGACCAAGGGGGCCGTGGGGCCAACGTCCTGACTTTC	EEEEEEEEEEEEEEEEEEEEEEEEEEEEEEEEEEEEEEEEEEEEEEEE	TRBV6-5*00(459.7)	TRBD1*00(35)	TRBJ2-6*00(250)		519|529|556|0|10||50.0	17|24|36|17|24||35.0	23|45|73|26|48||110.0												TGTGCCAGCACCGACCAAGGGGGCCGTGGGGCCAACGTCCTGACTTTC	36								CASTDQGGRGANVLTF		:::::::::0:-7:10:17:-5:0:24:26:-3:48:::	TLML_7_	RNA
743	CLONES_TRBTLML_7__apheresis_TCR-JV_cDNA_21_TCCGTCTA_merged_170000.txt	1266	3	9.6821e-05	TGTGCCAGCAGTTTTATGGGGGGCGCGGGGAGAGAGACCCAGTACTTC	EEEEEEEEEEEEEEEEEEEEEEEEEEEEEEEEEEEEEEEEEEEEEEEE	TRBV6-6*00(515)	TRBD1*00(40)	TRBJ2-5*00(220)		516|529|553|0|13||65.0	18|26|36|18|26||40.0	24|40|68|32|48||80.0												TGTGCCAGCAGTTTTATGGGGGGCGCGGGGAGAGAGACCCAGTACTTC	36								CASSFMGGAGRETQYF		:::::::::0:-4:13:18:-6:2:26:32:-4:48:::	TLML_7_	RNA
744	CLONES_TRBTLML_7__apheresis_TCR-JV_cDNA_21_TCCGTCTA_merged_170000.txt	1267	3	9.6821e-05	TGTGCCAGCAGTTTTACGCGTCAGCCGGGTGTAGAGACCCAGTACTTC	EEEEEEEEEEEEEEEEEEEE<EEEEEEEEEEEEEEEEEEEEEEEEEEE	TRBV12-3*00(720),TRBV12-4*00(720)	TRBD1*00(25),TRBD2*00(25)	TRBJ2-5*00(214.7)		530|544|567|0|14||70.0;530|544|567|0|14||70.0	10|15|36|24|29||25.0;14|19|48|24|29||25.0	24|40|68|32|48||80.0												TGTGCCAGCAGTTTTACGCGTCAGCCGGGTGTAGAGACCCAGTACTTC	27								CASSFTRQPGVETQYF		:::::::::0:-3:14:24:2:-9:29:32:-4:48:::	TLML_7_	RNA
745	CLONES_TRBTLML_7__apheresis_TCR-JV_cDNA_21_TCCGTCTA_merged_170000.txt	1268	3	9.6821e-05	TGTGCCAGCAGTTTATTGGGAGGGTCCTCCTACAATGAGCAGTTCTTC	EEEEEEEEEEEEEEEEEEEEEEEEEEEEEEEEEEEEEEEEEEEEEEEE	TRBV27*00(665)	TRBD2*00(35)	TRBJ2-1*00(210)		556|572|593|0|16||80.0	25|32|48|17|24||35.0	20|42|70|26|48||110.0												TGTGCCAGCAGTTTATTGGGAGGGTCCTCCTACAATGAGCAGTTCTTC	36								CASSLLGGSSYNEQFF		:::::::::0:-1:16:17:-9:0:24:26:0:48:::	TLML_7_	RNA
746	CLONES_TRBTLML_7__apheresis_TCR-JV_cDNA_21_TCCGTCTA_merged_170000.txt	1269	3	9.6821e-05	TGTGCCAGCAGTTTACCGGGGTCGGGGAAGAAGTGGGGCTACACCTTC	EEEEEEEEEEEEEEEEEEEEEAEEEEEEEEEEEEEEEEEEEEEEEEEE	TRBV28*00(995)	TRBD1*00(25),TRBD2*00(25)	TRBJ1-2*00(200)		564|579|601|0|15||75.0	10|15|36|15|20||25.0;14|19|48|15|20||25.0	28|40|68|36|48||60.0												TGTGCCAGCAGTTTACCGGGGTCGGGGAAGAAGTGGGGCTACACCTTC	32								CASSLPGSGKKWGYTF		:::::::::0:-2:15:15:2:-9:20:36:-8:48:::	TLML_7_	RNA
747	CLONES_TRBTLML_7__apheresis_TCR-JV_cDNA_21_TCCGTCTA_merged_170000.txt	1270	3	9.6821e-05	TGTGCCAGCAGTTTAGGGAACCCCTCTGGGGCCAACGTCCTGACTTTC	EEEEEEEEEEEEEEEEEEEEEEEEEEEEEEEEEEEEEEEEEEEEEEEE	TRBV12-3*00(403.3),TRBV12-4*00(403.3)		TRBJ2-6*00(265)		530|546|567|0|16||80.0;530|546|567|0|16||80.0		20|45|73|23|48||125.0												TGTGCCAGCAGTTTAGGGAACCCCTCTGGGGCCAACGTCCTGACTTTC	36								CASSLGNPSGANVLTF		:::::::::0:-1:16:::::23:0:48:::	TLML_7_	RNA
748	CLONES_TRBTLML_7__apheresis_TCR-JV_cDNA_21_TCCGTCTA_merged_170000.txt	1271	3	9.6821e-05	TGTGCCAGCAGTTTAAGTCGGGACGGGTCCTCCTACGAGCAGTACTTC	EEEEEEEEEEEEEEEEEEEEEEEEEEEAEEEEEEEEEEEEEEEEEEEE	TRBV27*00(1075)	TRBD1*00(30),TRBD2*00(30)	TRBJ2-7*00(235)		556|571|593|0|15||75.0	11|17|36|18|24||30.0;15|21|48|18|24||30.0	20|39|67|29|48||95.0												TGTGCCAGCAGTTTAAGTCGGGACGGGTCCTCCTACGAGCAGTACTTC	32								CASSLSRDGSSYEQYF		:::::::::0:-2:15:18:1:-7:24:29:0:48:::	TLML_7_	RNA
749	CLONES_TRBTLML_7__apheresis_TCR-JV_cDNA_21_TCCGTCTA_merged_170000.txt	1272	3	9.6821e-05	TGTGCCAGCAGTTCTCGGACGTACAATAGCAATCAGCCCCAGCATTTT	EEEEEEEEEEEEEEEEEEEEEEEEEEEEEEEEEEEEEEEEEEEEEEEE	TRBV6-5*00(270),TRBV6-8*00(238)		TRBJ1-5*00(255)		519|532|556|0|13||65.0;512|525|549|0|13||65.0		19|42|70|25|48||115.0												TGTGCCAGCAGTTCTCGGACGTACAATAGCAATCAGCCCCAGCATTTT	36								CASSSRTYNSNQPQHF		:::::::::0:-4:13:::::25:1:48:::	TLML_7_	RNA
750	CLONES_TRBTLML_7__apheresis_TCR-JV_cDNA_21_TCCGTCTA_merged_170000.txt	1273	3	9.6821e-05	TGTGCCAGCAGTTGGGACAGGACCTCTGGGGCCAACGTCCTGACTTTC	EEEEEEEEEEEEEEEEEEEEEEEEEEEEEEEEEEEEEEEEEEEEEEEE	TRBV6-2*00(529),TRBV6-3*00(529)	TRBD1*00(40)	TRBJ2-6*00(265)		516|529|553|0|13||65.0;516|529|553|0|13||65.0	12|20|36|13|21||40.0	20|45|73|23|48||125.0												TGTGCCAGCAGTTGGGACAGGACCTCTGGGGCCAACGTCCTGACTTTC	36								CASSWDRTSGANVLTF		:::::::::0:-4:13:13:0:-4:21:23:0:48:::	TLML_7_	RNA
751	CLONES_TRBTLML_7__apheresis_TCR-JV_cDNA_21_TCCGTCTA_merged_170000.txt	1274	3	9.6821e-05	TGTGCCAGCAGTTACTCGCTCCCAGGGAGCACAGATACGCAGTATTTT	EEEEEEEEEEEEEEEEEEEEEEEEEEEEEEEEEEEEEEEEEEEEEEEE	TRBV6-5*00(913.3)	TRBD1*00(25),TRBD2*00(25)	TRBJ2-3*00(245)		519|537|556|0|18||90.0	16|21|36|22|27||25.0;2|7|48|18|23||25.0	20|41|69|27|48||105.0												TGTGCCAGCAGTTACTCGCTCCCAGGGAGCACAGATACGCAGTATTTT	36								CASSYSLPGSTDTQYF		:::::::::0:1:18:22:-4:-3:27:27:0:48:::	TLML_7_	RNA
752	CLONES_TRBTLML_7__apheresis_TCR-JV_cDNA_21_TCCGTCTA_merged_170000.txt	1275	3	9.6821e-05	TGTGCCAGCAGTTACTGGAACCCCTCTGGGGCCAACGTCCTGACTTTC	EEEEEEEEEEEEEEEEEEEEEEEEEEEEEEEEEEEEEEEEEEEEEEEE	TRBV6-2*00(560),TRBV6-3*00(560)		TRBJ2-6*00(265)		516|532|553|0|16||80.0;516|532|553|0|16||80.0		20|45|73|23|48||125.0												TGTGCCAGCAGTTACTGGAACCCCTCTGGGGCCAACGTCCTGACTTTC	36								CASSYWNPSGANVLTF		:::::::::0:-1:16:::::23:0:48:::	TLML_7_	RNA
753	CLONES_TRBTLML_7__apheresis_TCR-JV_cDNA_21_TCCGTCTA_merged_170000.txt	1276	3	9.6821e-05	TGTGCCAGCAGTTACCCCCCGCAGGGGGCTCACAATGAGCAGTTCTTC	EEEEEEEEEEEEEEEEEEEEEEEEEEEEEEEEEEEEEEEEEEEEEEEE	TRBV6-2*00(644.7),TRBV6-3*00(644.7)	TRBD1*00(40)	TRBJ2-1*00(199.7)		516|531|553|0|15||75.0;516|531|553|0|15||75.0	16|24|36|21|29||40.0	25|42|70|31|48||85.0												TGTGCCAGCAGTTACCCCCCGCAGGGGGCTCACAATGAGCAGTTCTTC	36								CASSYPPQGAHNEQFF		:::::::::0:-2:15:21:-4:0:29:31:-5:48:::	TLML_7_	RNA
754	CLONES_TRBTLML_7__apheresis_TCR-JV_cDNA_21_TCCGTCTA_merged_170000.txt	1277	3	9.6821e-05	TGTGCCAGCAGTTACCCCGGACTGAAGTACCAAGAGACCCAGTACTTC	EEEEEEEEEEEEEEEEEEEEEEEEEEEEEEEEEEEEEEEEEEEEEEEE	TRBV6-2*00(335),TRBV6-3*00(335)	TRBD1*00(25),TRBD2*00(25)	TRBJ2-5*00(250)		516|531|553|0|15||75.0;516|531|553|0|15||75.0	9|14|36|15|20||25.0;13|18|48|15|20||25.0	18|40|68|26|48||110.0												TGTGCCAGCAGTTACCCCGGACTGAAGTACCAAGAGACCCAGTACTTC	36								CASSYPGLKYQETQYF		:::::::::0:-2:15:15:3:-10:20:26:2:48:::	TLML_7_	RNA
755	CLONES_TRBTLML_7__apheresis_TCR-JV_cDNA_21_TCCGTCTA_merged_170000.txt	1278	3	9.6821e-05	TGTGCCAGCAGTTACAACCCCGGGCTAGCGGGAGAGACCCAGTACTTC	EEEEEEEEEEEEEEEEEEEEEEEEEEEEEEEEEEEEEEEEEEEEEEEE	TRBV3-1*00(370),TRBV3-2*00(354)	TRBD2*00(49)	TRBJ2-5*00(220)		543|554|580|0|11||55.0;543|554|580|0|11||55.0	13|28|48|18|32|DA19|49.0	24|40|68|32|48||80.0												TGTGCCAGCAGTTACAACCCCGGGCTAGCGGGAGAGACCCAGTACTTC	36								CASSYNPGLAGETQYF		:::::::::0:-6:11:18:3:-4:32:32:-4:48:::	TLML_7_	RNA
756	CLONES_TRBTLML_7__apheresis_TCR-JV_cDNA_21_TCCGTCTA_merged_170000.txt	1279	3	9.6821e-05	TGTGCCAGCAGTCCGGGACTAGCGGGAGGTTACAATGAGCAGTTCTTC	EEEEEEEEEEEEEEEEEEEEEEEEEEEEEEEEEEEEEEEEEEEEEEEE	TRBV6-2*00(745),TRBV6-3*00(745)	TRBD2*00(85)	TRBJ2-1*00(200)		516|528|553|0|12||60.0;516|528|553|0|12||60.0	14|31|48|12|29||85.0	24|42|70|30|48||90.0												TGTGCCAGCAGTCCGGGACTAGCGGGAGGTTACAATGAGCAGTTCTTC	36								CASSPGLAGGYNEQFF		:::::::::0:-5:12:12:2:-1:29:30:-4:48:::	TLML_7_	RNA
757	CLONES_TRBTLML_7__apheresis_TCR-JV_cDNA_21_TCCGTCTA_merged_170000.txt	1280	3	9.6821e-05	TGTGCCAGCAGTCCAGGACTAGCGGGAGTTGCAGATACGCAGTATTTT	EEEEEEEEEEEEEEEEEEEEEEEEEEEEEEEEEEEEEEEEEEEEEEEE	TRBV28*00(518)	TRBD2*00(65)	TRBJ2-3*00(225)		564|576|601|0|12||60.0	17|30|48|15|28||65.0	24|41|69|31|48||85.0												TGTGCCAGCAGTCCAGGACTAGCGGGAGTTGCAGATACGCAGTATTTT	36								CASSPGLAGVADTQYF		:::::::::0:-5:12:15:-1:-2:28:31:-4:48:::	TLML_7_	RNA
758	CLONES_TRBTLML_7__apheresis_TCR-JV_cDNA_21_TCCGTCTA_merged_170000.txt	1281	3	9.6821e-05	TGTGCCAGCAGTCCAAGGACAGGGGATCGGGCCGATGGCTACACCTTC	EEEEEEEEEEEEEEEEEEEEEEEEEEEEEEEEEEEEEEEEEEEEEEEE	TRBV12-3*00(304.7),TRBV12-4*00(304.7)	TRBD1*00(45)	TRBJ1-2*00(210)		530|542|567|0|12||60.0;530|542|567|0|12||60.0	13|22|36|16|25||45.0	26|40|68|34|48||70.0												TGTGCCAGCAGTCCAAGGACAGGGGATCGGGCCGATGGCTACACCTTC	36								CASSPRTGDRADGYTF		:::::::::0:-5:12:16:-1:-2:25:34:-6:48:::	TLML_7_	RNA
759	CLONES_TRBTLML_7__apheresis_TCR-JV_cDNA_21_TCCGTCTA_merged_170000.txt	1282	3	9.6821e-05	TGTGCCAGCAGTCGTGGACCGGGACAGGGGGCTTACGAGCAGTACTTC	EEEEEEEEEEEEEEEEEEEEEEEEEEEEEEEEEEEEEEEEEEEEEEAE	TRBV7-9*00(595)	TRBD1*00(70)	TRBJ2-7*00(215)		556|567|593|0|11||55.0	10|24|36|18|32||70.0	24|39|67|33|48||75.0												TGTGCCAGCAGTCGTGGACCGGGACAGGGGGCTTACGAGCAGTACTTC	32								CASSRGPGQGAYEQYF		:::::::::0:-6:11:18:2:0:32:33:-4:48:::	TLML_7_	RNA
760	CLONES_TRBTLML_7__apheresis_TCR-JV_cDNA_21_TCCGTCTA_merged_170000.txt	1283	3	9.6821e-05	TGTGCCAGCAGTCATCCGACGAGGAGGAGAAACACTGAAGCTTTCTTT	EEEEEEEEEEEEEEEEEEEEEEEEEEEEEEEEEEEEEEEEEEEEEEEE	TRBV6-2*00(275),TRBV6-3*00(275)	TRBD2*00(25)	TRBJ1-1*00(230)		516|528|553|0|12||60.0;516|528|553|0|12||60.0	26|31|48|22|27||25.0	22|40|68|30|48||90.0												TGTGCCAGCAGTCATCCGACGAGGAGGAGAAACACTGAAGCTTTCTTT	36								CASSHPTRRRNTEAFF		:::::::::0:-5:12:22:-10:-1:27:30:-2:48:::	TLML_7_	RNA
761	CLONES_TRBTLML_7__apheresis_TCR-JV_cDNA_21_TCCGTCTA_merged_170000.txt	1284	3	9.6821e-05	TGTGCCAGCAGTGGGCCCCGGGACAGGGGGACAGATACGCAGTATTTT	EEEEEEEEEEEEEEEEEEEEEEEEEEEEEEEEEEEEEEEEEEEEEEEA	TRBV6-1*00(922)	TRBD1*00(70)	TRBJ2-3*00(110)		516|529|553|0|13||65.0	9|23|36|16|30||70.0	23|41|69|30|48||90.0												TGTGCCAGCAGTGGGCCCCGGGACAGGGGGACAGATACGCAGTATTTT	32								CASSGPRDRGTDTQYF		:::::::::0:-4:13:16:3:-1:30:30:-3:48:::	TLML_7_	RNA
762	CLONES_TRBTLML_7__apheresis_TCR-JV_cDNA_21_TCCGTCTA_merged_170000.txt	1285	3	9.6821e-05	TGTGCCAGCAGTGGGGTATCAGGGCCCTCGAATGAAAAACTGTTTTTT	EEEEEEEEEEEEEEEEEEEEEEEEEEEEEEEEEEEEEEEEEEEEEEEE	TRBV2*00(135)	TRBD2*00(45)	TRBJ1-4*00(230)		518|531|555|0|13||65.0	28|37|48|20|29||45.0	25|43|71|30|48||90.0												TGTGCCAGCAGTGGGGTATCAGGGCCCTCGAATGAAAAACTGTTTTTT	36								CASSGVSGPSNEKLFF		:::::::::0:-4:13:20:-12:5:29:30:-5:48:::	TLML_7_	RNA
763	CLONES_TRBTLML_7__apheresis_TCR-JV_cDNA_21_TCCGTCTA_merged_170000.txt	1286	3	9.6821e-05	TGTGCCAGCAGTGAGGCTAGCGGGGGGGTCTCCTACGAGCAGTACTTC	EEEEEEEEEEEEEEEEEEEEEEEEEEEEEEEEEEEEEEEEEEEEEEEE	TRBV6-1*00(519.7)	TRBD2*00(44)	TRBJ2-7*00(235)		516|530|553|0|14||70.0	20|32|48|16|28|SA28G|44.0	20|39|67|29|48||95.0												TGTGCCAGCAGTGAGGCTAGCGGGGGGGTCTCCTACGAGCAGTACTTC	36								CASSEASGGVSYEQYF		:::::::::0:-3:14:16:-4:0:28:29:0:48:::	TLML_7_	RNA
764	CLONES_TRBTLML_7__apheresis_TCR-JV_cDNA_21_TCCGTCTA_merged_170000.txt	1287	3	9.6821e-05	TGTGCCAGCAGTGAGAGAGGGGGTAGCAGGAACACTGAAGCTTTCTTT	EEEEEEEEEEEEEEEEEEEEEEEEEEEEEEEEEEEEEEEEEEEEEEEE	TRBV2*00(130)	TRBD1*00(30)	TRBJ1-1*00(235)		518|532|555|0|14||70.0	17|23|36|17|23||30.0	21|40|68|29|48||95.0												TGTGCCAGCAGTGAGAGAGGGGGTAGCAGGAACACTGAAGCTTTCTTT	36								CASSERGGSRNTEAFF		:::::::::0:-3:14:17:-5:-1:23:29:-1:48:::	TLML_7_	RNA
765	CLONES_TRBTLML_7__apheresis_TCR-JV_cDNA_21_TCCGTCTA_merged_170000.txt	1288	3	9.6821e-05	TGTGCCAGCAGTGAAGCTAGCGGCCTAGCCAAAAACATTCAGTACTTC	EEEEEEEEEEEEEEEEEEEEEEEEEEEEEEEEEEEEEEEEEEEEEEEE	TRBV6-1*00(296.7)	TRBD2*00(30)	TRBJ2-4*00(260)		516|533|553|0|17||85.0	21|27|48|17|23||30.0	18|42|70|24|48||120.0												TGTGCCAGCAGTGAAGCTAGCGGCCTAGCCAAAAACATTCAGTACTTC	36								CASSEASGLAKNIQYF		:::::::::0:0:17:17:-5:-5:23:24:2:48:::	TLML_7_	RNA
766	CLONES_TRBTLML_7__apheresis_TCR-JV_cDNA_21_TCCGTCTA_merged_170000.txt	1289	3	9.6821e-05	TGTGCCAGCAGCTTTGCTAGCGGGAGGACCGCAGATACGCAGTATTTT	EEEEEEEEEEEEEEEEEEEEEEEEEEEEEEEEEEEEEEEEAEEEEEAE	TRBV7-2*00(730)	TRBD2*00(55)	TRBJ2-3*00(110)		580|594|617|0|14||70.0	20|31|48|16|27||55.0	24|41|69|31|48||85.0												TGTGCCAGCAGCTTTGCTAGCGGGAGGACCGCAGATACGCAGTATTTT	32								CASSFASGRTADTQYF		:::::::::0:-3:14:16:-4:-1:27:31:-4:48:::	TLML_7_	RNA
767	CLONES_TRBTLML_7__apheresis_TCR-JV_cDNA_21_TCCGTCTA_merged_170000.txt	1290	3	9.6821e-05	TGTGCCAGCAGCTTCCTGGCCGGGACAACTCCGAACACCATATATTTT	EEEEEEEEEEEEEEEEEEEEEEEEEEEEEEEEEEEEEEEEEEEEEEEE	TRBV7-2*00(555)	TRBD1*00(40),TRBD2*00(35)	TRBJ1-3*00(215)		580|594|617|0|14||70.0	10|18|36|19|27||40.0;14|21|48|19|26||35.0	27|42|70|33|48||75.0												TGTGCCAGCAGCTTCCTGGCCGGGACAACTCCGAACACCATATATTTT	36								CASSFLAGTTPNTIYF		:::::::::0:-3:14:19:2:-6:27:33:-7:48:::	TLML_7_	RNA
768	CLONES_TRBTLML_7__apheresis_TCR-JV_cDNA_21_TCCGTCTA_merged_170000.txt	1291	3	9.6821e-05	TGTGCCAGCAGCTTCCCGGGACTAGCAAAAACCGGGGAGCTGTTTTTT	EEEEEEEEEEEEEEEEEEEEEEEEEEEEEEEEEAEEEEEEEEEEEEEE	TRBV11-3*00(490),TRBV11-1*00(474),TRBV11-2*00(458)	TRBD2*00(60)	TRBJ2-2*00(230)		521|535|558|0|14||70.0;531|545|568|0|14||70.0;522|536|559|0|14||70.0	13|25|48|14|26||60.0	25|43|71|30|48||90.0												TGTGCCAGCAGCTTCCCGGGACTAGCAAAAACCGGGGAGCTGTTTTTT	32								CASSFPGLAKTGELFF		:::::::::0:-3:14:14:3:-7:26:30:-5:48:::	TLML_7_	RNA
769	CLONES_TRBTLML_7__apheresis_TCR-JV_cDNA_21_TCCGTCTA_merged_170000.txt	1292	3	9.6821e-05	TGTGCCAGCAGCTTCCACCCGACAGGGTTAAACAATGAGCAGTTCTTC	EEEEEEEEEEEEEEEEEEEEEEEEEEEEEEEEEEEEEEEEEEEEEEEE	TRBV7-9*00(340)	TRBD1*00(35)	TRBJ2-1*00(225)		556|570|593|0|14||70.0	14|21|36|20|27||35.0	25|42|70|31|48||85.0												TGTGCCAGCAGCTTCCACCCGACAGGGTTAAACAATGAGCAGTTCTTC	36								CASSFHPTGLNNEQFF		:::::::::0:-3:14:20:-2:-3:27:31:-5:48:::	TLML_7_	RNA
770	CLONES_TRBTLML_7__apheresis_TCR-JV_cDNA_21_TCCGTCTA_merged_170000.txt	1293	3	9.6821e-05	TGTGCCAGCAGCTTGGCGCGACAGGGGAGCTCCTACGAGCAGTACTTC	EEEEEEEEEEEEEEEEEEEEEEEEEEEEEEEEEEEEEEEEEEEEEEEE	TRBV5-4*00(371.3),TRBV5-8*00(355.3)	TRBD1*00(30)	TRBJ2-7*00(255)		549|566|585|0|17||85.0;551|568|587|0|17||85.0	14|20|36|19|25||30.0	16|39|67|25|48||115.0												TGTGCCAGCAGCTTGGCGCGACAGGGGAGCTCCTACGAGCAGTACTTC	36								CASSLARQGSSYEQYF		:::::::::0:1:17:19:-2:-4:25:25:4:48:::	TLML_7_	RNA
771	CLONES_TRBTLML_7__apheresis_TCR-JV_cDNA_21_TCCGTCTA_merged_170000.txt	1294	3	9.6821e-05	TGTGCCAGCAGCTTGGGTGGTAGGGGGCCGTTAAATGAGCAGTTCTTC	EEEEEEEEEEEEEEEEEEEEEEEEEEEEEEEEEEEEEEEEEEEEEEEE	TRBV5-6*00(583.3)	TRBD1*00(35)	TRBJ2-1*00(215)		550|566|586|0|16||80.0	17|24|36|21|28||35.0	27|42|70|33|48||75.0												TGTGCCAGCAGCTTGGGTGGTAGGGGGCCGTTAAATGAGCAGTTCTTC	36								CASSLGGRGPLNEQFF		:::::::::0:0:16:21:-5:0:28:33:-7:48:::	TLML_7_	RNA
772	CLONES_TRBTLML_7__apheresis_TCR-JV_cDNA_21_TCCGTCTA_merged_170000.txt	1295	3	9.6821e-05	TGTGCCAGCAGCTTATCCGCCTCCCGCTTTGACAATGAGCAGTTCTTC	EEEEEEEEEEEEEEEEEEEEEEEEEEEEEEEEEEEEEEEEEEEEEEEE	TRBV7-2*00(504.3)	TRBD2*00(45)	TRBJ2-1*00(158.3)		580|595|617|0|15||75.0	1|10|48|19|28||45.0	25|42|70|31|48||85.0												TGTGCCAGCAGCTTATCCGCCTCCCGCTTTGACAATGAGCAGTTCTTC	36								CASSLSASRFDNEQFF		:::::::::0:-2:15:19:15:-22:28:31:-5:48:::	TLML_7_	RNA
773	CLONES_TRBTLML_7__apheresis_TCR-JV_cDNA_21_TCCGTCTA_merged_170000.txt	1296	3	9.6821e-05	TGTGCCAGCAGCTTACAAGCGGACCCTAGCACAGATACGCAGTATTTT	EEEEEEEEEEEEEEEEEEEEEEEEEEEEEEEEEEEAAAAA????????	TRBV7-2*00(1205)	TRBD2*00(25)	TRBJ2-3*00(75)		580|595|617|0|15||75.0	22|27|48|17|22||25.0	18|41|69|25|48||115.0												TGTGCCAGCAGCTTACAAGCGGACCCTAGCACAGATACGCAGTATTTT	30								CASSLQADPSTDTQYF		:::::::::0:-2:15:17:-6:-5:22:25:2:48:::	TLML_7_	RNA
774	CLONES_TRBTLML_7__apheresis_TCR-JV_cDNA_21_TCCGTCTA_merged_170000.txt	1297	3	9.6821e-05	TGTGCCAGCAGCTTAGTTGCGACTAGGTTCGGCGGGGAGCTGTTTTTT	EEEEEEEEEEEEEEEEEEEEEEEEEEEEEEEEEEEEEEEEEEEEEEEE	TRBV11-2*00(595),TRBV11-3*00(563),TRBV11-1*00(547)	TRBD2*00(30)	TRBJ2-2*00(220)		522|538|559|0|16||80.0;521|537|558|0|16||80.0;531|547|568|0|16||80.0	18|24|48|20|26||30.0	27|43|71|32|48||80.0												TGTGCCAGCAGCTTAGTTGCGACTAGGTTCGGCGGGGAGCTGTTTTTT	36								CASSLVATRFGGELFF		:::::::::0:-1:16:20:-2:-8:26:32:-7:48:::	TLML_7_	RNA
775	CLONES_TRBTLML_7__apheresis_TCR-JV_cDNA_21_TCCGTCTA_merged_170000.txt	1298	3	9.6821e-05	TGTGCCAGCAGCTTAGCTAGCGGGGGGGCCCAAGAGACCCAGTACTTC	EEEEEEEEEEEEEEEEEEEEEEEEEEEEEEEEEEEEEEEEEEEEEEEE	TRBV7-2*00(390),TRBV7-8*00(358)	TRBD2*00(44)	TRBJ2-5*00(235)		580|597|617|0|17||85.0;567|584|604|0|17||85.0	21|33|48|17|29|SA28G|44.0	21|40|68|29|48||95.0												TGTGCCAGCAGCTTAGCTAGCGGGGGGGCCCAAGAGACCCAGTACTTC	36								CASSLASGGAQETQYF		:::::::::0:0:17:17:-5:1:29:29:-1:48:::	TLML_7_	RNA
776	CLONES_TRBTLML_7__apheresis_TCR-JV_cDNA_21_TCCGTCTA_merged_170000.txt	1299	3	9.6821e-05	TGTGCCAGCAGCTTAGCGCAGGGGGCCTACACCGGGGAGCTGTTTTTT	EEEEEEEEEEEEEEEEEEEEEEEEEEEEEEEEEEEEEEEEEEEEEEEE	TRBV7-8*00(655)	TRBD1*00(35)	TRBJ2-2*00(200)		567|586|604|0|19||95.0	17|24|36|19|26||35.0	23|43|71|28|48||100.0												TGTGCCAGCAGCTTAGCGCAGGGGGCCTACACCGGGGAGCTGTTTTTT	36								CASSLAQGAYTGELFF		:::::::::0:2:19:19:-5:0:26:28:-3:48:::	TLML_7_	RNA
777	CLONES_TRBTLML_7__apheresis_TCR-JV_cDNA_21_TCCGTCTA_merged_170000.txt	1300	3	9.6821e-05	TGTGCCAGCAGCTTAGCAGGGGGCCTCCCCGGGGATGGCTACACCTTC	EEEEEEEEEEEEEEEEEEEEEEEEEEEEEEEEEEEEEEEEEEEEEEEE	TRBV7-2*00(370),TRBV7-8*00(338)	TRBD1*00(35),TRBD2*00(34)	TRBJ1-2*00(210)		580|597|617|0|17||85.0;567|584|604|0|17||85.0	17|24|36|17|24||35.0;29|39|48|19|29|SC32G|34.0	26|40|68|34|48||70.0												TGTGCCAGCAGCTTAGCAGGGGGCCTCCCCGGGGATGGCTACACCTTC	36								CASSLAGGLPGDGYTF		:::::::::0:0:17:17:-5:0:24:34:-6:48:::	TLML_7_	RNA
778	CLONES_TRBTLML_7__apheresis_TCR-JV_cDNA_21_TCCGTCTA_merged_170000.txt	1301	3	9.6821e-05	TGTGCCAGCAGCTTAGCAAGGGGTATCTCTGGAAACACCATATATTTT	EEEEEEEEEEEEEEEEEEEEEEEEEEEEEEEEEEEEEEEEEEEEEEEE	TRBV11-2*00(277)	TRBD1*00(25)	TRBJ1-3*00(250)		522|538|559|0|16||80.0	17|22|36|18|23||25.0	20|42|70|26|48||110.0												TGTGCCAGCAGCTTAGCAAGGGGTATCTCTGGAAACACCATATATTTT	36								CASSLARGISGNTIYF		:::::::::0:-1:16:18:-5:-2:23:26:0:48:::	TLML_7_	RNA
779	CLONES_TRBTLML_7__apheresis_TCR-JV_cDNA_21_TCCGTCTA_merged_170000.txt	1302	3	9.6821e-05	TGTGCCAGCAGCTTAGGCGGACAGGGACGGGGCCAGCCCCAGCATTTT	EEEEEEEEEEEEEEEEEEEEEEEEEEEEEEEEEEEEEEEEEEEEEEEE	TRBV7-9*00(560)	TRBD1*00(40)	TRBJ1-5*00(215)		556|572|593|0|16||80.0	13|21|36|18|26||40.0	27|42|70|33|48||75.0												TGTGCCAGCAGCTTAGGCGGACAGGGACGGGGCCAGCCCCAGCATTTT	36								CASSLGGQGRGQPQHF		:::::::::0:-1:16:18:-1:-3:26:33:-7:48:::	TLML_7_	RNA
780	CLONES_TRBTLML_7__apheresis_TCR-JV_cDNA_21_TCCGTCTA_merged_170000.txt	1303	3	9.6821e-05	TGTGCCAGCAGCTTAGGGTGGGACAGGGTTCCCAATGAGCAGTTCTTC	EEEEEEEEEEEEEEEEEEEEEEEEEEEEEEEEEEEEEEEEEEEEEEEE	TRBV11-1*00(174.7),TRBV7-9*00(174.7),TRBV11-3*00(158.7),TRBV7-6*00(158.7)	TRBD1*00(45)	TRBJ2-1*00(220)		531|547|568|0|16||80.0;556|572|593|0|16||80.0;521|537|558|0|16||80.0;576|592|613|0|16||80.0	12|21|36|19|28||45.0	26|42|70|32|48||80.0												TGTGCCAGCAGCTTAGGGTGGGACAGGGTTCCCAATGAGCAGTTCTTC	36								CASSLGWDRVPNEQFF		:::::::::0:-1:16:19:0:-3:28:32:-6:48:::	TLML_7_	RNA
781	CLONES_TRBTLML_7__apheresis_TCR-JV_cDNA_21_TCCGTCTA_merged_170000.txt	1304	3	9.6821e-05	TGTGCCAGCAGCTTAGGGGGCGCATTCGGTAACACTGAAGCTTTCTTT	EEEEEEEEEEEEEEEEEEEEEEEEEEEEEEEEEEEEEEEEEEEEEEEE	TRBV11-1*00(529.7),TRBV11-3*00(513.7),TRBV11-2*00(481.7)	TRBD1*00(35)	TRBJ1-1*00(230)		531|547|568|0|16||80.0;521|537|558|0|16||80.0;522|538|559|0|16||80.0	19|26|36|16|23||35.0	22|40|68|30|48||90.0												TGTGCCAGCAGCTTAGGGGGCGCATTCGGTAACACTGAAGCTTTCTTT	36								CASSLGGAFGNTEAFF		:::::::::0:-1:16:16:-7:2:23:30:-2:48:::	TLML_7_	RNA
782	CLONES_TRBTLML_7__apheresis_TCR-JV_cDNA_21_TCCGTCTA_merged_170000.txt	1305	3	9.6821e-05	TGTGCCAGCAGCTTAGATGGAGGGGGCGCGGTCTATGGCTACACCTTC	EEEEEEEEEEEEEEEEEEEEEEEEEEEEEEEEEEEEEEEEEEEEEEEE	TRBV11-2*00(557.7)	TRBD1*00(45)	TRBJ1-2*00(220)		522|540|559|0|18||90.0	17|26|36|20|29||45.0	24|40|68|32|48||80.0												TGTGCCAGCAGCTTAGATGGAGGGGGCGCGGTCTATGGCTACACCTTC	36								CASSLDGGGAVYGYTF		:::::::::0:1:18:20:-5:2:29:32:-4:48:::	TLML_7_	RNA
783	CLONES_TRBTLML_7__apheresis_TCR-JV_cDNA_21_TCCGTCTA_merged_170000.txt	1306	3	9.6821e-05	TGTGCCAGCAGCTTAAGGACTAGCGGGACTTACAATGAGCAGTTCTTC	EEEEEEEEEEEEEEEEEEEEEEEEEEEEEEEEEEEEEEEEEEEEEEEE	TRBV7-3*00(355)	TRBD2*00(60)	TRBJ2-1*00(230)		540|556|577|0|16||80.0	17|29|48|16|28||60.0	24|42|70|30|48||90.0												TGTGCCAGCAGCTTAAGGACTAGCGGGACTTACAATGAGCAGTTCTTC	36								CASSLRTSGTYNEQFF		:::::::::0:-1:16:16:-1:-3:28:30:-4:48:::	TLML_7_	RNA
784	CLONES_TRBTLML_7__apheresis_TCR-JV_cDNA_21_TCCGTCTA_merged_170000.txt	1307	3	9.6821e-05	TGTGCCAGCAGCTCCGGCGGCGGGACCTGGGACTATGGCTACACCTTC	EEEEEEEEEEEEEEEEEEEEEEEEEEEEEEEEEEEEEEEEEEEEEEEE	TRBV11-2*00(550),TRBV11-3*00(518),TRBV11-1*00(502)	TRBD1*00(30),TRBD2*00(30)	TRBJ1-2*00(225)		522|535|559|0|13||65.0;521|534|558|0|13||65.0;531|544|568|0|13||65.0	11|17|36|20|26||30.0;15|21|48|20|26||30.0	23|40|68|31|48||85.0												TGTGCCAGCAGCTCCGGCGGCGGGACCTGGGACTATGGCTACACCTTC	36								CASSSGGGTWDYGYTF		:::::::::0:-4:13:20:1:-7:26:31:-3:48:::	TLML_7_	RNA
785	CLONES_TRBTLML_7__apheresis_TCR-JV_cDNA_21_TCCGTCTA_merged_170000.txt	1308	3	9.6821e-05	TGTGCCAGCAGCTCGACAGGGGGCACAACGGGCACTGAAGCTTTCTTT	EEEEEEEEEEEEEEEEEEEEEEEEEEEEEEEEEEEEEEEEEEEEEEEE	TRBV7-9*00(670)	TRBD1*00(50)	TRBJ1-1*00(220)		556|569|593|0|13||65.0	14|24|36|14|24||50.0	24|40|68|32|48||80.0												TGTGCCAGCAGCTCGACAGGGGGCACAACGGGCACTGAAGCTTTCTTT	36								CASSSTGGTTGTEAFF		:::::::::0:-4:13:14:-2:0:24:32:-4:48:::	TLML_7_	RNA
786	CLONES_TRBTLML_7__apheresis_TCR-JV_cDNA_21_TCCGTCTA_merged_170000.txt	1309	3	9.6821e-05	TGTGCCAGCAGCTCACTTTCGGGGGCCAAGGGGAGTGAGCAGTTCTTC	EEEEEEEEEEEEEEEEEEEEEEEEEEEEEEEEEEEEEEEEEEEEEEEE	TRBV11-2*00(588.3)	TRBD1*00(30)	TRBJ2-1*00(205)		522|535|559|0|13||65.0	18|24|36|20|26||30.0	29|42|70|35|48||65.0												TGTGCCAGCAGCTCACTTTCGGGGGCCAAGGGGAGTGAGCAGTTCTTC	36								CASSSLSGAKGSEQFF		:::::::::0:-4:13:20:-6:0:26:35:-9:48:::	TLML_7_	RNA
787	CLONES_TRBTLML_7__apheresis_TCR-JV_cDNA_21_TCCGTCTA_merged_170000.txt	1310	3	9.6821e-05	TGTGCCAGCAGCTCACCTCCGGGACTAGTGGCCAATGAGCAGTTCTTC	EEEEEEEEEEEEEEEEEEEEEEEEEEEEEEEEEEEEEEEEEEEEEEEE	TRBV7-9*00(605)	TRBD2*00(50)	TRBJ2-1*00(220)		556|569|593|0|13||65.0	14|24|48|18|28||50.0	26|42|70|32|48||80.0												TGTGCCAGCAGCTCACCTCCGGGACTAGTGGCCAATGAGCAGTTCTTC	36								CASSSPPGLVANEQFF		:::::::::0:-4:13:18:2:-8:28:32:-6:48:::	TLML_7_	RNA
788	CLONES_TRBTLML_7__apheresis_TCR-JV_cDNA_21_TCCGTCTA_merged_170000.txt	1311	3	9.6821e-05	TGTGCCAGCAGCCCCTCCCGGGACCCGAACACCGGGGAGCTGTTTTTT	EEEEEEEEEEEEEEEEEEEEEEEEEEEEEEEEEEEEEEEEEEEEEEEE	TRBV7-2*00(530)	TRBD1*00(45),TRBD2*00(45)	TRBJ2-2*00(255)		580|592|617|0|12||60.0	8|17|36|15|24||45.0;12|21|48|15|24||45.0	20|43|71|25|48||115.0												TGTGCCAGCAGCCCCTCCCGGGACCCGAACACCGGGGAGCTGTTTTTT	36								CASSPSRDPNTGELFF		:::::::::0:-5:12:15:4:-7:24:25:0:48:::	TLML_7_	RNA
789	CLONES_TRBTLML_7__apheresis_TCR-JV_cDNA_21_TCCGTCTA_merged_170000.txt	1312	3	9.6821e-05	TGTGCCAGCAGCCCCTCAGCGGGTTCCAGCACAGATACGCAGTATTTT	EEEEEEEEEEEEEEEAEEEEEEEAEEEEEEEEEEEEEEEEEEEEEEEE	TRBV7-2*00(640)	TRBD2*00(30)	TRBJ2-3*00(225)		580|592|617|0|12||60.0	22|28|48|17|23||30.0	20|41|69|27|48||105.0												TGTGCCAGCAGCCCCTCAGCGGGTTCCAGCACAGATACGCAGTATTTT	32								CASSPSAGSSTDTQYF		:::::::::0:-5:12:17:-6:-4:23:27:0:48:::	TLML_7_	RNA
790	CLONES_TRBTLML_7__apheresis_TCR-JV_cDNA_21_TCCGTCTA_merged_170000.txt	1313	3	9.6821e-05	TGTGCCAGCAGCCCCCACCGGGGACAGTCGACAGATACGCAGTATTTT	EEEEEEEEEEEEEEEEEEEEEEEEEEEEEEEEEEEEEEEEEEEEEEEE	TRBV9*00(189)	TRBD1*00(35)	TRBJ2-3*00(224.7)		559|571|595|0|12||60.0	12|19|36|20|27||35.0	23|41|69|30|48||90.0												TGTGCCAGCAGCCCCCACCGGGGACAGTCGACAGATACGCAGTATTTT	36								CASSPHRGQSTDTQYF		:::::::::0:-4:12:20:0:-5:27:30:-3:48:::	TLML_7_	RNA
791	CLONES_TRBTLML_7__apheresis_TCR-JV_cDNA_21_TCCGTCTA_merged_170000.txt	1314	3	9.6821e-05	TGTGCCAGCAGCCCCGAGCGGGACAGGCCAAACAATGAGCAGTTCTTC	EEEEEEEEEEEEEEEEEEEEEEEEEEEEEEEEEEEEEEEEEEEEEEEE	TRBV5-4*00(655)	TRBD1*00(45)	TRBJ2-1*00(195)		549|561|585|0|12||60.0	11|20|36|18|27||45.0	25|42|70|31|48||85.0												TGTGCCAGCAGCCCCGAGCGGGACAGGCCAAACAATGAGCAGTTCTTC	36								CASSPERDRPNNEQFF		:::::::::0:-4:12:18:1:-4:27:31:-5:48:::	TLML_7_	RNA
792	CLONES_TRBTLML_7__apheresis_TCR-JV_cDNA_21_TCCGTCTA_merged_170000.txt	1315	3	9.6821e-05	TGTGCCAGCAGCCCCAGGCGGGCAGGGAACCACGGGGAGCTGTTTTTT	EEEEEEEEEEEEEEEEEEEEEEEEEEEEEEEEEEEEEEEEEEEEEEEE	TRBV7-3*00(269.7)	TRBD1*00(25),TRBD2*00(25)	TRBJ2-2*00(220)		540|552|577|0|12||60.0	16|21|36|22|27||25.0;23|28|48|17|22||25.0	27|43|71|32|48||80.0												TGTGCCAGCAGCCCCAGGCGGGCAGGGAACCACGGGGAGCTGTTTTTT	36								CASSPRRAGNHGELFF		:::::::::0:-5:12:22:-4:-3:27:32:-7:48:::	TLML_7_	RNA
793	CLONES_TRBTLML_7__apheresis_TCR-JV_cDNA_21_TCCGTCTA_merged_170000.txt	1316	3	9.6821e-05	TGTGCCAGCAGCCCCAAGGGACAGGGAACTGGAAACACCATATATTTT	EEEEEEEEEEEEEEEEEEEEEEEEEEEEEEEEEEEEEEEEEEEEEEEE	TRBV9*00(466.7)	TRBD1*00(45)	TRBJ1-3*00(183.3)		559|571|595|0|12||60.0	12|21|36|17|26||45.0	22|42|70|28|48||100.0												TGTGCCAGCAGCCCCAAGGGACAGGGAACTGGAAACACCATATATTTT	36								CASSPKGQGTGNTIYF		:::::::::0:-4:12:17:0:-3:26:28:-2:48:::	TLML_7_	RNA
794	CLONES_TRBTLML_7__apheresis_TCR-JV_cDNA_21_TCCGTCTA_merged_170000.txt	1317	3	9.6821e-05	TGTGCCAGCAGCCCGGAGGGGCGGAGGGTCTCCTACGAGCAGTACTTC	EEEEEEEEEEEEEEEEEEEEEEEEEEEEEEEEEEEEEEEEEEEEEEEE	TRBV3-1*00(440),TRBV3-2*00(392)	TRBD1*00(30),TRBD2*00(30)	TRBJ2-7*00(235)		543|556|580|0|13||65.0;543|556|580|0|13||65.0	19|25|36|17|23||30.0;26|32|48|14|20||30.0	20|39|67|29|48||95.0												TGTGCCAGCAGCCCGGAGGGGCGGAGGGTCTCCTACGAGCAGTACTTC	36								CASSPEGRRVSYEQYF		:::::::::0:-4:13:17:-7:1:23:29:0:48:::	TLML_7_	RNA
795	CLONES_TRBTLML_7__apheresis_TCR-JV_cDNA_21_TCCGTCTA_merged_170000.txt	1318	3	9.6821e-05	TGTGCCAGCAGCCCGAGTACTAGCGGGCGCACAGATACGCAGTATTTT	EEEEEEEEEEEEEEEEEEEEEEEEEEEEEEEEEEEEEEEEEEEEEEEE	TRBV3-1*00(189),TRBV3-2*00(183.7)	TRBD2*00(45)	TRBJ2-3*00(240)		543|556|580|0|13||65.0;543|556|580|0|13||65.0	19|28|48|18|27||45.0	21|41|69|28|48||100.0												TGTGCCAGCAGCCCGAGTACTAGCGGGCGCACAGATACGCAGTATTTT	36								CASSPSTSGRTDTQYF		:::::::::0:-4:13:18:-3:-4:27:28:-1:48:::	TLML_7_	RNA
796	CLONES_TRBTLML_7__apheresis_TCR-JV_cDNA_21_TCCGTCTA_merged_170000.txt	1319	3	9.6821e-05	TGTGCCAGCAGCCCACAGACAGGGATTAGCACAGATACGCAGTATTTT	EEEEEEEEEEEEEEEEEEEEEEEEEEEEEEEEEEEEEEEEEEEEEEEE	TRBV7-6*00(306.7),TRBV7-7*00(280)	TRBD1*00(35)	TRBJ2-3*00(244.7)		576|588|613|0|12||60.0;585|597|622|0|12||60.0	14|21|36|17|24||35.0	19|41|69|26|48||110.0												TGTGCCAGCAGCCCACAGACAGGGATTAGCACAGATACGCAGTATTTT	36								CASSPQTGISTDTQYF		:::::::::0:-5:12:17:-2:-3:24:26:1:48:::	TLML_7_	RNA
797	CLONES_TRBTLML_7__apheresis_TCR-JV_cDNA_21_TCCGTCTA_merged_170000.txt	1320	3	9.6821e-05	TGTGCCAGCAGCCCAGTGGCAGGGGGAAGCACAGATACGCAGTATTTT	EEEEEEEEEEEEEEEEEEEEEEEEEEEEEEEEEEEEEEEEEEEEEEEE	TRBV7-8*00(260),TRBV7-2*00(244)	TRBD1*00(35)	TRBJ2-3*00(245)		567|579|604|0|12||60.0;580|592|617|0|12||60.0	16|23|36|19|26||35.0	20|41|69|27|48||105.0												TGTGCCAGCAGCCCAGTGGCAGGGGGAAGCACAGATACGCAGTATTTT	36								CASSPVAGGSTDTQYF		:::::::::0:-5:12:19:-4:-1:26:27:0:48:::	TLML_7_	RNA
798	CLONES_TRBTLML_7__apheresis_TCR-JV_cDNA_21_TCCGTCTA_merged_170000.txt	1321	3	9.6821e-05	TGTGCCAGCAGCCCAGGGGGTTGGCGGTACGTCTACGAGCAGTACTTC	EEEEEEEEEEEEEEEEEEEEEEEEEEEEEEEEEEEEEEEEEEEEEEEE	TRBV11-3*00(320),TRBV11-1*00(304),TRBV11-2*00(288)	TRBD1*00(35)	TRBJ2-7*00(220)		521|533|558|0|12||60.0;531|543|568|0|12||60.0;522|534|559|0|12||60.0	16|23|36|13|20||35.0	23|39|67|32|48||80.0												TGTGCCAGCAGCCCAGGGGGTTGGCGGTACGTCTACGAGCAGTACTTC	36								CASSPGGWRYVYEQYF		:::::::::0:-5:12:13:-4:-1:20:32:-3:48:::	TLML_7_	RNA
799	CLONES_TRBTLML_7__apheresis_TCR-JV_cDNA_21_TCCGTCTA_merged_170000.txt	1322	3	9.6821e-05	TGTGCCAGCAGCCGTCCCGTCGGAGGTTCCTACAATGAGCAGTTCTTC	EEEEEEEEEEEEEEEEEEEEEEEEEEEEEEEEEEEEEEEEEEEEEEEE	TRBV3-1*00(392.3),TRBV3-2*00(365.7)	TRBD1*00(30),TRBD2*00(30)	TRBJ2-1*00(213)		543|556|580|0|13||65.0;543|556|580|0|13||65.0	7|13|36|13|19||30.0;11|17|48|13|19||30.0	21|42|70|27|48||105.0												TGTGCCAGCAGCCGTCCCGTCGGAGGTTCCTACAATGAGCAGTTCTTC	36								CASSRPVGGSYNEQFF		:::::::::0:-4:13:13:5:-11:19:27:-1:48:::	TLML_7_	RNA
800	CLONES_TRBTLML_7__apheresis_TCR-JV_cDNA_21_TCCGTCTA_merged_170000.txt	1323	3	9.6821e-05	TGTGCCAGCAGCCGGGGGGTAGGGGATGAGAACACTGAAGCTTTCTTT	EEEEEEEEEEEEEEEEEEEEEEEEEEEEEEEEEEEEEEEEEEEEEEEE	TRBV11-1*00(575),TRBV11-3*00(559),TRBV11-2*00(527)	TRBD1*00(25)	TRBJ1-1*00(235)		531|543|568|0|12||60.0;521|533|558|0|12||60.0;522|534|559|0|12||60.0	17|22|36|20|25||25.0	21|40|68|29|48||95.0												TGTGCCAGCAGCCGGGGGGTAGGGGATGAGAACACTGAAGCTTTCTTT	36								CASSRGVGDENTEAFF		:::::::::0:-5:12:20:-5:-2:25:29:-1:48:::	TLML_7_	RNA
801	CLONES_TRBTLML_7__apheresis_TCR-JV_cDNA_21_TCCGTCTA_merged_170000.txt	1324	3	9.6821e-05	TGTGCCAGCAGCCGACTAGCGGGAGTTAGTGGCAATGAGCAGTTCTTC	EEEEEEEEEEEEEEEEEEEEEEEEEEEEEEEEEEEEEEEEEEEEEEEE	TRBV6-5*00(320)	TRBD2*00(60)	TRBJ2-1*00(220)		519|530|556|0|11||55.0	18|30|48|13|25||60.0	26|42|70|32|48||80.0												TGTGCCAGCAGCCGACTAGCGGGAGTTAGTGGCAATGAGCAGTTCTTC	36								CASSRLAGVSGNEQFF		:::::::::0:-6:11:13:-2:-2:25:32:-6:48:::	TLML_7_	RNA
802	CLONES_TRBTLML_7__apheresis_TCR-JV_cDNA_21_TCCGTCTA_merged_170000.txt	1325	3	9.6821e-05	TGTGCCAGCAGCCGAAACCAGGTTGTTTCCTACAATGAGCAGTTCTTC	EEEEEEEEEEEEEEEEEEEEEEEEEEEEEEEEEEEEEEEEEEEAAAAA	TRBV7-9*00(730)		TRBJ2-1*00(105)		556|568|593|0|12||60.0		21|42|70|27|48||105.0												TGTGCCAGCAGCCGAAACCAGGTTGTTTCCTACAATGAGCAGTTCTTC	32								CASSRNQVVSYNEQFF		:::::::::0:-5:12:::::27:-1:48:::	TLML_7_	RNA
803	CLONES_TRBTLML_7__apheresis_TCR-JV_cDNA_21_TCCGTCTA_merged_170000.txt	1326	3	9.6821e-05	TGTGCCAGCAGCCAGCCCGGGACAGGGATTTGGAGGGAGCAGTACTTC	EEEEEEEEEEEEEEEEEEEEEEEEEEEEEEEEEEEEEEEEEEEEEEEE	TRBV14*00(525)	TRBD1*00(60)	TRBJ2-7*00(163.3)		516|530|553|0|14||70.0	9|21|36|15|27||60.0	27|39|67|36|48||60.0												TGTGCCAGCAGCCAGCCCGGGACAGGGATTTGGAGGGAGCAGTACTTC	36								CASSQPGTGIWREQYF		:::::::::0:-3:14:15:3:-3:27:36:-7:48:::	TLML_7_	RNA
804	CLONES_TRBTLML_7__apheresis_TCR-JV_cDNA_21_TCCGTCTA_merged_170000.txt	1327	3	9.6821e-05	TGTGCCAGCAGCCAGACTAGCGGGGGGGGCACAGATACGCAGTATTTT	EEEEEEEEEEEEEEEEEEEEEEEEEEEEEEEEEEEEEEEEEEEEEEEE	TRBV3-1*00(320),TRBV3-2*00(320)	TRBD2*00(54)	TRBJ2-3*00(240)		543|557|580|0|14||70.0;543|557|580|0|14||70.0	18|32|48|14|28|SA28G|54.0	21|41|69|28|48||100.0												TGTGCCAGCAGCCAGACTAGCGGGGGGGGCACAGATACGCAGTATTTT	36								CASSQTSGGGTDTQYF		:::::::::0:-3:14:14:-2:0:28:28:-1:48:::	TLML_7_	RNA
805	CLONES_TRBTLML_7__apheresis_TCR-JV_cDNA_21_TCCGTCTA_merged_170000.txt	1328	3	9.6821e-05	TGTGCCAGCAGCCAAGCCTATGGACAGAATACCTACGAGCAGTACTTC	EEEEEEEEEEEEEEEEEEEEEEEEEEEEEEEEEEEEEEEEEEEEEEEE	TRBV3-1*00(415),TRBV3-2*00(399)	TRBD1*00(30)	TRBJ2-7*00(225)		543|559|580|0|16||80.0;543|559|580|0|16||80.0	13|19|36|21|27||30.0	22|39|67|31|48||85.0												TGTGCCAGCAGCCAAGCCTATGGACAGAATACCTACGAGCAGTACTTC	36								CASSQAYGQNTYEQYF		:::::::::0:-1:16:21:-1:-5:27:31:-2:48:::	TLML_7_	RNA
806	CLONES_TRBTLML_7__apheresis_TCR-JV_cDNA_21_TCCGTCTA_merged_170000.txt	1329	3	9.6821e-05	TGTGCCAGCAGCCAAGGTGTGGCGTCTGGGGCCAACGTCCTGACTTTC	EEEEEEEEEEEEEEEEEEEEEEEEEEEEEEEEEEEEEEEEEEEEEEEE	TRBV3-1*00(210),TRBV3-2*00(210)		TRBJ2-6*00(260)		543|559|580|0|16||80.0;543|559|580|0|16||80.0		21|45|73|24|48||120.0												TGTGCCAGCAGCCAAGGTGTGGCGTCTGGGGCCAACGTCCTGACTTTC	36								CASSQGVASGANVLTF		:::::::::0:-1:16:::::24:-1:48:::	TLML_7_	RNA
807	CLONES_TRBTLML_7__apheresis_TCR-JV_cDNA_21_TCCGTCTA_merged_170000.txt	1330	3	9.6821e-05	TGTGCCAGCAGCGTTGTAGCGGGAGGGTCTGACAATGAGCAGTTCTTC	EEEEEEEEEEEEEEEEEEEEEEEEEEEEEEEEEEEEEEEEEEEEEEEE	TRBV9*00(510)	TRBD2*00(55)	TRBJ2-1*00(225)		559|573|595|0|14||70.0	21|32|48|16|27||55.0	25|42|70|31|48||85.0												TGTGCCAGCAGCGTTGTAGCGGGAGGGTCTGACAATGAGCAGTTCTTC	36								CASSVVAGGSDNEQFF		:::::::::0:-2:14:16:-5:0:27:31:-5:48:::	TLML_7_	RNA
808	CLONES_TRBTLML_7__apheresis_TCR-JV_cDNA_21_TCCGTCTA_merged_170000.txt	1331	3	9.6821e-05	TGTGCCAGCAGCGTAGTAGGGGGACTAGAATCAGATACGCAGTATTTT	EEEEEEEEEEEEEEEEEEEEEEEEEEEEEEEEEEEEEEEEEEEEEEEE	TRBV9*00(185)	TRBD2*00(40)	TRBJ2-3*00(225)		559|575|595|0|16||80.0	16|24|48|20|28||40.0	24|41|69|31|48||85.0												TGTGCCAGCAGCGTAGTAGGGGGACTAGAATCAGATACGCAGTATTTT	36								CASSVVGGLESDTQYF		:::::::::0:0:16:20:0:-8:28:31:-4:48:::	TLML_7_	RNA
809	CLONES_TRBTLML_7__apheresis_TCR-JV_cDNA_21_TCCGTCTA_merged_170000.txt	1332	3	9.6821e-05	TGTGCCAGCAGCGTAGGAGGAGCGGGAGGGCCCTACGAGCAGTACTTC	EEEEEEEEEEEEEEEEEEEEEEEEEEEEEEEEEEEEEEEEEEEEEEEE	TRBV9*00(256)	TRBD2*00(55)	TRBJ2-7*00(225)		559|575|595|0|16||80.0	22|33|48|20|31||55.0	22|39|67|31|48||85.0												TGTGCCAGCAGCGTAGGAGGAGCGGGAGGGCCCTACGAGCAGTACTTC	36								CASSVGGAGGPYEQYF		:::::::::0:0:16:20:-6:1:31:31:-2:48:::	TLML_7_	RNA
810	CLONES_TRBTLML_7__apheresis_TCR-JV_cDNA_21_TCCGTCTA_merged_170000.txt	1333	3	9.6821e-05	TGTGCCAGCAGCGTAGATCCAGGTCTCTCTGGAAACACCATATATTTT	EEEEEEEEEEEEEEEEEEEEEEEEEEEEEEEEEEEEEEEEEEEEEEEE	TRBV9*00(376.3)		TRBJ1-3*00(250)		559|575|595|0|16||80.0		20|42|70|26|48||110.0												TGTGCCAGCAGCGTAGATCCAGGTCTCTCTGGAAACACCATATATTTT	36								CASSVDPGLSGNTIYF		:::::::::0:0:16:::::26:0:48:::	TLML_7_	RNA
811	CLONES_TRBTLML_7__apheresis_TCR-JV_cDNA_21_TCCGTCTA_merged_170000.txt	1334	3	9.6821e-05	TGTGCCAGCAGCGTAGAGGGGAACTCGGGTACGAATGAGCAGTTCTTC	EEEEEEEEEEEEEEEEEEEEEEEEEEEEEEEEEEEEEEEEEEEEEEEE	TRBV9*00(874.3)	TRBD1*00(25)	TRBJ2-1*00(199)		559|575|595|0|16||80.0	17|22|36|16|21||25.0	27|42|70|33|48||75.0												TGTGCCAGCAGCGTAGAGGGGAACTCGGGTACGAATGAGCAGTTCTTC	36								CASSVEGNSGTNEQFF		:::::::::0:0:16:16:-5:-2:21:33:-7:48:::	TLML_7_	RNA
812	CLONES_TRBTLML_7__apheresis_TCR-JV_cDNA_21_TCCGTCTA_merged_170000.txt	1335	3	9.6821e-05	TGTGCCAGCAGCGCTATTAGCGGGAGGGGGTCCAATGAGCAGTTCTTC	EEEEEEEEEEEEEEEEEEEEEEEEEEEEEEEEEEEEEEEEEEEEEEEE	TRBV13*00(245)	TRBD2*00(55)	TRBJ2-1*00(214.7)		567|579|604|0|12||60.0	21|32|48|17|28||55.0	26|42|70|32|48||80.0												TGTGCCAGCAGCGCTATTAGCGGGAGGGGGTCCAATGAGCAGTTCTTC	36								CASSAISGRGSNEQFF		:::::::::0:-5:12:17:-5:0:28:32:-6:48:::	TLML_7_	RNA
813	CLONES_TRBTLML_7__apheresis_TCR-JV_cDNA_21_TCCGTCTA_merged_170000.txt	1336	3	9.6821e-05	TGTGCCAGCAGGGGCTTTGGAGAAATCCTAGCCAACGTCCTGACTTTC	EEEEEEEEEEEEEEEEEEEEEEEEEEEEEEEEEEEEEEEEEEEEEEEE	TRBV28*00(618.7)		TRBJ2-6*00(224.7)		564|575|601|0|11||55.0		27|45|73|30|48||90.0												TGTGCCAGCAGGGGCTTTGGAGAAATCCTAGCCAACGTCCTGACTTTC	36								CASRGFGEILANVLTF		:::::::::0:-6:11:::::30:-7:48:::	TLML_7_	RNA
814	CLONES_TRBTLML_7__apheresis_TCR-JV_cDNA_21_TCCGTCTA_merged_170000.txt	1337	3	9.6821e-05	TGTGCCAGCAGAGGATCGGGGACACCGAACACCGGGGAGCTGTTTTTT	EEEEEEEEEEEEEEEEEEEEEEEEEEEEEEEEEEEEEEEEEEEEEEEE	TRBV25-1*00(488.7)	TRBD1*00(30)	TRBJ2-2*00(249.7)		551|562|588|0|11||55.0	12|18|36|18|24||30.0	20|43|71|25|48||115.0												TGTGCCAGCAGAGGATCGGGGACACCGAACACCGGGGAGCTGTTTTTT	36								CASRGSGTPNTGELFF		:::::::::0:-6:11:18:0:-6:24:25:0:48:::	TLML_7_	RNA
815	CLONES_TRBTLML_7__apheresis_TCR-JV_cDNA_21_TCCGTCTA_merged_170000.txt	1338	3	9.6821e-05	TGTGCCAGCAACAGAGGGGGTTTCCGTTCCCAAGAGACCCAGTACTTC	EEEEEEEEEEEEEEEEEEEEEEEEEEEEEEEEEEEEEEEEEEEEEEEE	TRBV2*00(145)	TRBD1*00(30)	TRBJ2-5*00(235)		518|528|555|0|10||50.0	17|23|36|14|20||30.0	21|40|68|29|48||95.0												TGTGCCAGCAACAGAGGGGGTTTCCGTTCCCAAGAGACCCAGTACTTC	36								CASNRGGFRSQETQYF		:::::::::0:-7:10:14:-5:-1:20:29:-1:48:::	TLML_7_	RNA
816	CLONES_TRBTLML_7__apheresis_TCR-JV_cDNA_21_TCCGTCTA_merged_170000.txt	1351	3	9.6821e-05	TGCGCCAGCAGTCAGTCTGGGACTCCTTAGGCCTATGGCTACACCTTC	EEEEEEEEEEEEEEEEEEEEEEEEEEEEEEEEEEEEEEEEEEEEEEEE	TRBV23-1*00(140)	TRBD2*00(30)	TRBJ1-2*00(220),TRBJ1-4*00(200)		580|594|617|0|14||70.0	16|22|48|18|24||30.0	24|40|68|32|48||80.0;43|43|71|48|48||0.0												TGCGCCAGCAGTCAGTCTGGGACTCCTTAGGCCTATGGCTACACCTTC	36								CASSQSGTP*AYGYTF		:::::::::0:-3:14:18:0:-10:24:32:-4:48:::	TLML_7_	RNA
817	CLONES_TRBTLML_7__apheresis_TCR-JV_cDNA_21_TCCGTCTA_merged_170000.txt	1352	3	9.6821e-05	TGCGCCAGCAGCTTGGTTCAGAGAAGGTGGGGAACTGAAGCTTTCTTT	EEEEEEEEEEEEEEEEEEEEEEEEEEEEEEEEEEEEEEEEEEEEEEEE	TRBV5-1*00(150.7)		TRBJ1-1*00(215)		554|570|590|0|16||80.0		25|40|68|33|48||75.0												TGCGCCAGCAGCTTGGTTCAGAGAAGGTGGGGAACTGAAGCTTTCTTT	36								CASSLVQRRWGTEAFF		:::::::::0:0:16:::::33:-5:48:::	TLML_7_	RNA
818	CLONES_TRBTLML_7__apheresis_TCR-JV_cDNA_21_TCCGTCTA_merged_170000.txt	1353	3	9.6821e-05	TGCGCCAGCAGCTGGACCCCGACTAGCGGGGCAAACATTCAGTACTTC	EEEEEEEEEEEEEEEEEEEEEEEEEEEEEEEEEEEEEEEEEEEEEEEE	TRBV5-1*00(513.3)	TRBD2*00(50)	TRBJ2-4*00(220)		554|567|590|0|13||65.0	18|28|48|20|30||50.0	26|42|70|32|48||80.0												TGCGCCAGCAGCTGGACCCCGACTAGCGGGGCAAACATTCAGTACTTC	36								CASSWTPTSGANIQYF		:::::::::0:-3:13:20:-2:-4:30:32:-6:48:::	TLML_7_	RNA
819	CLONES_TRBTLML_7__apheresis_TCR-JV_cDNA_21_TCCGTCTA_merged_170000.txt	1354	3	9.6821e-05	TGCGCCAGCAGCCCCCTGGGACAGGGGGCGTTGAATGAGCAGTTCTTC	EEEEEEEEEEEEEEEEEEEEEEEEEEEEEEEEEEEEEEEEEEEEEEEE	TRBV4-3*00(546.3)	TRBD1*00(65)	TRBJ2-1*00(201.7)		537|550|574|0|13||65.0	12|25|36|17|30||65.0	27|42|70|33|48||75.0												TGCGCCAGCAGCCCCCTGGGACAGGGGGCGTTGAATGAGCAGTTCTTC	36								CASSPLGQGALNEQFF		:::::::::0:-4:13:17:0:1:30:33:-7:48:::	TLML_7_	RNA
820	CLONES_TRBTLML_7__apheresis_TCR-JV_cDNA_21_TCCGTCTA_merged_170000.txt	1355	3	9.6821e-05	TGCGCCAGCAGCCACGAACCGGGACGAAGCTCCTACGAGCAGTACTTC	EEEEEEEEEEEEEEEEEEEEEEEEEEEEEEEEEEEEEEEEEEEEEEEE	TRBV4-1*00(267)	TRBD1*00(35),TRBD2*00(35)	TRBJ2-7*00(245)		537|551|574|0|14||70.0	10|17|36|18|25||35.0;14|21|48|18|25||35.0	18|39|67|27|48||105.0												TGCGCCAGCAGCCACGAACCGGGACGAAGCTCCTACGAGCAGTACTTC	36								CASSHEPGRSSYEQYF		:::::::::0:-3:14:18:2:-7:25:27:2:48:::	TLML_7_	RNA
821	CLONES_TRBTLML_7__apheresis_TCR-JV_cDNA_21_TCCGTCTA_merged_170000.txt	1356	3	9.6821e-05	TGCGCCAGCAGCCAGGGGGCAGGGGGCTACGCAGATACGCAGTATTTT	EEEEEEEEEEEEEEEEEEEEEEEEEEEEEEEEEEEEEEEEEEEEEEEE	TRBV4-3*00(525),TRBV4-2*00(509)	TRBD1*00(44)	TRBJ2-3*00(225)		537|551|574|0|14||70.0;537|551|574|0|14|ST539C|54.0	12|24|36|15|27|SA15G|44.0	24|41|69|31|48||85.0												TGCGCCAGCAGCCAGGGGGCAGGGGGCTACGCAGATACGCAGTATTTT	36								CASSQGAGGYADTQYF		:::::::::0:-3:14:15:0:0:27:31:-4:48:::	TLML_7_	RNA
822	CLONES_TRBTLML_7__apheresis_TCR-JV_cDNA_21_TCCGTCTA_merged_170000.txt	1357	3	9.6821e-05	TGCGCCAGCAGCCAATCCCCCAGGACTAGTACCAATGAGCAGTTCTTC	EEEEEEEEEEEEEEEEEEEEEEEEEEEEEEEEEEEEEEEEEEEEEEEE	TRBV4-3*00(470),TRBV4-2*00(454)	TRBD2*00(39)	TRBJ2-1*00(220)		537|552|574|0|15||75.0;537|552|574|0|15|ST539C|59.0	13|24|48|18|29|SG16A|39.0	26|42|70|32|48||80.0												TGCGCCAGCAGCCAATCCCCCAGGACTAGTACCAATGAGCAGTTCTTC	36								CASSQSPRTSTNEQFF		:::::::::0:-2:15:18:3:-8:29:32:-6:48:::	TLML_7_	RNA
823	CLONES_TRBTLML_7__apheresis_TCR-JV_cDNA_21_TCCGTCTA_merged_170000.txt	1358	3	9.6821e-05	TGCGCCAGCAGCCAAGATGGGTATTCGAACACCGGGGAGCTGTTTTTT	EEEEEEEEEEEEEEEEEEEEEEEEEEEEEEEEEEEEEEEEEEEEEEEE	TRBV4-3*00(320),TRBV4-2*00(304)		TRBJ2-2*00(255)		537|555|574|0|18||90.0;537|555|574|0|18|ST539C|74.0		20|43|71|25|48||115.0												TGCGCCAGCAGCCAAGATGGGTATTCGAACACCGGGGAGCTGTTTTTT	36								CASSQDGYSNTGELFF		:::::::::0:1:18:::::25:0:48:::	TLML_7_	RNA
824	CLONES_TRBTLML_7__apheresis_TCR-JV_cDNA_21_TCCGTCTA_merged_170000.txt	1359	3	9.6821e-05	TGCGCCAGCAGCCAAGATAGCCTAGGAGGGGTGAGGGGCTACACCTTC	EEEEEEEEEEEEEEEEEEEEEEEEEEEEEEEEEEEEEEEEEEEEEEEE	TRBV4-3*00(280),TRBV4-2*00(264),TRBV4-1*00(248)	TRBD2*00(30)	TRBJ1-2*00(200)		537|555|574|0|18||90.0;537|555|574|0|18|ST539C|74.0;537|555|574|0|18||90.0	26|32|48|24|30||30.0	28|40|68|36|48||60.0												TGCGCCAGCAGCCAAGATAGCCTAGGAGGGGTGAGGGGCTACACCTTC	36								CASSQDSLGGVRGYTF		:::::::::0:1:18:24:-10:0:30:36:-8:48:::	TLML_7_	RNA
825	CLONES_TRBTLML_7__apheresis_TCR-JV_cDNA_21_TCCGTCTA_merged_170000.txt	1360	3	9.6821e-05	TGCGCCAGCAGCCAAGAAGGGCTAGCGGCCTACAATGAGCAGTTCTTC	EEEEEEEEEEEEEEEEEEEEEEEEEEEEEEEEEEEEEEEEEEEEEEEE	TRBV4-3*00(702.5)	TRBD2*00(35)	TRBJ2-1*00(172.5)		537|554|574|0|17||85.0	20|27|48|21|28||35.0	22|42|70|28|48||100.0												TGCGCCAGCAGCCAAGAAGGGCTAGCGGCCTACAATGAGCAGTTCTTC	36								CASSQEGLAAYNEQFF		:::::::::0:0:17:21:-4:-5:28:28:-2:48:::	TLML_7_	RNA
826	CLONES_TRBTLML_7__apheresis_TCR-JV_cDNA_21_TCCGTCTA_merged_170000.txt	1361	3	9.6821e-05	TGCGCCAGCAGATATGGACAGGGAAGGGTCAACTATGGCTACACCTTC	EEEEEEEEEEEEEEEEEEEEEEEEEEEEEEEEEEEEEEEEEEEEEEEE	TRBV5-1*00(485)	TRBD1*00(40)	TRBJ1-2*00(230)		554|565|590|0|11||55.0	13|21|36|15|23||40.0	22|40|68|30|48||90.0												TGCGCCAGCAGATATGGACAGGGAAGGGTCAACTATGGCTACACCTTC	36								CASRYGQGRVNYGYTF		:::::::::0:-5:11:15:-1:-3:23:30:-2:48:::	TLML_7_	RNA
827	CLONES_TRBTLML_7__apheresis_TCR-JV_cDNA_21_TCCGTCTA_merged_170000.txt	1365	3	9.6821e-05	TGCAGTGCTTGGCGGGAGGGGTCAGAGTCCGGGAATGGCTACACCTTC	EEEEEEEEEEEEEEEEEEEEEEEEEEEEEEEEEEEEEEEEEEEEEEEE	TRBV20-1*00(551.7)	TRBD2*00(45)	TRBJ1-2*00(210)		759|768|793|0|9||45.0	23|32|48|11|20||45.0	26|40|68|34|48||70.0												TGCAGTGCTTGGCGGGAGGGGTCAGAGTCCGGGAATGGCTACACCTTC	36								CSAWREGSESGNGYTF		:::::::::0:-5:9:11:-7:0:20:34:-6:48:::	TLML_7_	RNA
828	CLONES_TRBTLML_7__apheresis_TCR-JV_cDNA_21_TCCGTCTA_merged_170000.txt	1366	3	9.6821e-05	TGCAGTGCTACGACTCCAGGGCATATCCAGAATGAAAAACTGTTTTTT	EEEEEEEEEEEEEEEEEEEEEEEEEEEEEEEEEEEEEEEEEEEEEEEE	TRBV20-1*00(483.3)	TRBD1*00(25),TRBD2*00(25)	TRBJ1-4*00(230)		759|769|793|0|10||50.0	16|21|36|16|21||25.0;28|33|48|17|22||25.0	25|43|71|30|48||90.0												TGCAGTGCTACGACTCCAGGGCATATCCAGAATGAAAAACTGTTTTTT	36								CSATTPGHIQNEKLFF		:::::::::0:-4:10:16:-4:-3:21:30:-5:48:::	TLML_7_	RNA
829	CLONES_TRBTLML_7__apheresis_TCR-JV_cDNA_21_TCCGTCTA_merged_170000.txt	1367	3	9.6821e-05	TGCAGTGCTAGTGAGCGGGGGGCCCGGGCGTACAATGAGCAGTTCTTC	EEEEEEEEEEEEEEEEEEEEEEEEEEEEEEEEEEEEEEEEEEEEEEEE	TRBV20-1*00(640)	TRBD2*00(39)	TRBJ2-1*00(230)		759|770|793|0|11||55.0	22|35|48|13|25|DA28|39.0	24|42|70|30|48||90.0												TGCAGTGCTAGTGAGCGGGGGGCCCGGGCGTACAATGAGCAGTTCTTC	36								CSASERGARAYNEQFF		:::::::::0:-3:11:13:-6:3:25:30:-4:48:::	TLML_7_	RNA
830	CLONES_TRBTLML_7__apheresis_TCR-JV_cDNA_21_TCCGTCTA_merged_170000.txt	1368	3	9.6821e-05	TGCAGTGCTAGAGTGTCTAGCGGGGGCTCAACAGATACGCAGTATTTT	EEEEEEEEEEEEEEEEEEEEEEEEEEEEEEEEEEEEEEEEEEEEEEEE	TRBV20-1*00(488)	TRBD1*00(30)	TRBJ2-3*00(190)		759|781|793|0|21|DA772SC774G|68.0	18|24|36|21|27||30.0	23|41|69|30|48||90.0												TGCAGTGCTAGAGTGTCTAGCGGGGGCTCAACAGATACGCAGTATTTT	36								CSARVSSGGSTDTQYF		:::::::::0:8:21:21:-6:0:27:30:-3:48:::	TLML_7_	RNA
831	CLONES_TRBTLML_7__apheresis_TCR-JV_cDNA_21_TCCGTCTA_merged_170000.txt	1369	3	9.6821e-05	TGCAGTGCTAGAGGACCTGGGACAGGGGGACGATACGAGCAGTACTTC	EEEEEEEEEEEEEEEEEEEEEEEEEEEEEEEEEEEEEEEEEEEEEEEE	TRBV20-1*00(530)	TRBD1*00(55)	TRBJ2-7*00(215)		759|772|793|0|13||65.0	12|23|36|18|29||55.0	24|39|67|33|48||75.0												TGCAGTGCTAGAGGACCTGGGACAGGGGGACGATACGAGCAGTACTTC	36								CSARGPGTGGRYEQYF		:::::::::0:-1:13:18:0:-1:29:33:-4:48:::	TLML_7_	RNA
832	CLONES_TRBTLML_7__apheresis_TCR-JV_cDNA_21_TCCGTCTA_merged_170000.txt	1370	3	9.6821e-05	TGCAGTGCTAGAGATGGGGCAGGGATTATTTCCGGGGAGCTGTTTTTT	EEEEEEEEEEEEEEEEEEEEEEEEEEEEEEEEEEEEEEEEEEEEEEEE	TRBV20-1*00(816.3)	TRBD1*00(29)	TRBJ2-2*00(161.7)		759|774|793|0|15||75.0	12|21|36|15|24|SA15G|29.0	26|43|71|31|48||85.0												TGCAGTGCTAGAGATGGGGCAGGGATTATTTCCGGGGAGCTGTTTTTT	36								CSARDGAGIISGELFF		:::::::::0:1:15:15:0:-3:24:31:-6:48:::	TLML_7_	RNA
833	CLONES_TRBTLML_7__apheresis_TCR-JV_cDNA_21_TCCGTCTA_merged_170000.txt	1371	3	9.6821e-05	TGCAGTGCTAGAGAAATGCTGAGGGGGGGCGGCTATGGCTACACCTTC	EEEEEEEEEEEEEEEEEEEEEEEEEEEEEEEEEEEEEEEEEEEEEEEE	TRBV20-1*00(320)	TRBD1*00(35)	TRBJ1-2*00(220)		759|773|793|0|14||70.0	18|25|36|24|31||35.0	24|40|68|32|48||80.0												TGCAGTGCTAGAGAAATGCTGAGGGGGGGCGGCTATGGCTACACCTTC	36								CSAREMLRGGGYGYTF		:::::::::0:0:14:24:-6:1:31:32:-4:48:::	TLML_7_	RNA
834	CLONES_TRBTLML_7__apheresis_TCR-JV_cDNA_21_TCCGTCTA_merged_170000.txt	1372	3	9.6821e-05	TGCAGCGTTGAAGAGGGGGCCAGCGGGATCGACAATGAGCAGTTCTTC	EEEEEEEEEEEEEEEEEEEEEEEEEEEEEEEEEEEEEEEEEEEEEEEE	TRBV29-1*00(388.3)	TRBD2*00(35),TRBD1*00(30)	TRBJ2-1*00(225)		700|714|734|0|14||70.0	22|29|48|21|28||35.0;18|24|36|14|20||30.0	25|42|70|31|48||85.0												TGCAGCGTTGAAGAGGGGGCCAGCGGGATCGACAATGAGCAGTTCTTC	36								CSVEEGASGIDNEQFF		:::::::::0:0:14:21:-6:-3:28:31:-5:48:::	TLML_7_	RNA
835	CLONES_TRBTLML_7__apheresis_TCR-JV_cDNA_21_TCCGTCTA_merged_170000.txt	1373	3	9.6821e-05	TGCAGCGGGACACCCGCTGGTCACGGGGCCGGAGAGACCCAGTACTTC	EEEEEEEEEEEEEEEEEEEEEEEEEEEEEEEEEEEEEEEEEEEEEEEE	TRBV29-1*00(446.7)	TRBD2*00(43)	TRBJ2-5*00(195.3)		700|707|734|0|7||35.0	4|19|48|12|27|SA10GSC14A|43.0	24|40|68|32|48||80.0												TGCAGCGGGACACCCGCTGGTCACGGGGCCGGAGAGACCCAGTACTTC	36								CSGTPAGHGAGETQYF		:::::::::0:-7:7:12:12:-13:27:32:-4:48:::	TLML_7_	RNA
836	CLONES_TRBTLML_7__apheresis_TCR-JV_cDNA_21_TCCGTCTA_merged_170000.txt	1375	3	9.6821e-05	TGTGCCAGCAGCCGTCCGTGGGGGAAAAGGTTTATGAGCAGTTCTTC	EEEEEEEEEEEEEEEEEEEEEEEEEEEEEEEEEEEEEEEEEEEEEEE	TRBV7-3*00(468.3)	TRBD1*00(25)	TRBJ2-1*00(210)		540|552|577|0|12||60.0	18|23|36|19|24||25.0	28|42|70|33|47||70.0												TGTGCCAGCAGCCGTCCGTGGGGGAAAAGGTTTATGAGCAGTTCTTC	36								CASSRPWG_KVYEQFF		:::::::::0:-5:12:19:-6:-1:24:33:-8:47:::	TLML_7_	RNA
837	CLONES_TRBTLML_7__apheresis_TCR-JV_cDNA_21_TCCGTCTA_merged_170000.txt	1376	3	9.6821e-05	TGCGCCAGCAGTCCTAGACTAGAGGGAGCACAGATACGCAGTATTTT	EEEEEEEEEEEEEEEEEEEEEEEEEEEEEEEEEEEEEEEEEEEEEEE	TRBV23-1*00(429.3)	TRBD2*00(34)	TRBJ2-3*00(245)		580|593|617|0|13||65.0	18|28|48|16|26|SC24A|34.0	20|41|69|26|47||105.0												TGCGCCAGCAGTCCTAGACTAGAGGGAGCACAGATACGCAGTATTTT	36								CASSPRLE_STDTQYF		:::::::::0:-4:13:16:-2:-4:26:26:0:47:::	TLML_7_	RNA
838	CLONES_TRBTLML_7__apheresis_TCR-JV_cDNA_21_TCCGTCTA_merged_170000.txt	1383	3	9.6821e-05	TGTGCCAGCAGCCTCGCATCGGACAAACACCGGGGAGCTGTTTTTT	EEEEEEEEEEEEEEEEEEEEEEEEEEEEEEEEEEEEEEEEEEEEEE	TRBV21-1*00(380)	TRBD1*00(25)	TRBJ2-2*00(245)		544|556|581|0|12||60.0	13|18|36|20|25||25.0	22|43|71|25|46||105.0												TGTGCCAGCAGCCTCGCATCGGACAAACACCGGGGAGCTGTTTTTT	36								CASSLASD_NTGELFF		:::::::::0:-5:12:20:-1:-6:25:25:-2:46:::	TLML_7_	RNA
839	CLONES_TRBTLML_7__apheresis_TCR-JV_cDNA_21_TCCGTCTA_merged_170000.txt	1384	3	9.6821e-05	TGTGCCAGAAGCTTGGCGGGACAGCTTCTCCTACGAGCAGTACTTC	EEEEEEEEEEEEEEEEEEEEEEEEEEEEEEEEEEEEEEEEEEEEEE	TRBV5-3*00(859.3)	TRBD1*00(35)	TRBJ2-7*00(235)		551|568|587|0|17||85.0	12|19|36|17|24||35.0	20|39|67|27|46||95.0												TGTGCCAGAAGCTTGGCGGGACAGCTTCTCCTACGAGCAGTACTTC	36								CARSLAGQ_FSYEQYF		:::::::::0:1:17:17:0:-5:24:27:0:46:::	TLML_7_	RNA
840	CLONES_TRBTLML_7__apheresis_TCR-JV_cDNA_21_TCCGTCTA_merged_170000.txt	1387	3	9.6821e-05	TGCAGTGCTAGAGATCTAGACAGGGGGGCCGGGGAGCTGTTTTTTT	EEEEEEEEEEEEEEEEEEEEEEEEEEEEEEEEEEEEEEEEEEEEEE	TRBV20-1*00(360)	TRBD1*00(45)	TRBJ2-2*00(204)		759|776|793|0|17||85.0	14|23|36|18|27||45.0	26|43|71|28|46|I43T|64.0												TGCAGTGCTAGAGATCTAGACAGGGGGGCCGGGGAGCTGTTTTTTT	36								CSARDLDR_GPGSCFF		:::::::::0:3:17:18:-2:-1:27:28:-6:46:::	TLML_7_	RNA
841	CLONES_TRBTLML_7__apheresis_TCR-JV_cDNA_21_TCCGTCTA_merged_170000.txt	1420	3	9.6821e-05	TGTGCTAGCAGCCTTCAGGGGGCCGACACCGGGGAGCTGTTTTTT	EEEEEEEEEEEEEEEEEEEEEEEEEEEEEEEEEEEEEEEEEEEEE	TRBV7-7*00(342.3)	TRBD1*00(40)	TRBJ2-2*00(240)		585|597|622|0|12|SC590T|44.0	16|24|36|15|23||40.0	23|43|71|25|45||100.0												TGTGCTAGCAGCCTTCAGGGGGCCGACACCGGGGAGCTGTTTTTT	36								CASSLQGADTGELFF		:::::::::0:-5:12:15:-4:0:23:25:-3:45:::	TLML_7_	RNA
842	CLONES_TRBTLML_7__apheresis_TCR-JV_cDNA_21_TCCGTCTA_merged_170000.txt	1421	3	9.6821e-05	TGTGCTAGCAGCATCGACAGGGGCGGGCAAGAGACCCAGTACTTC	EEEEEEEEEEEEEEEEEEEEEEEEEEEEEEEEEEEEEEEEEEEEE	TRBV7-7*00(252.3)	TRBD1*00(40)	TRBJ2-5*00(230)		585|597|622|0|12|SC590T|44.0	14|22|36|15|23||40.0	22|40|68|27|45||90.0												TGTGCTAGCAGCATCGACAGGGGCGGGCAAGAGACCCAGTACTTC	36								CASSIDRGGQETQYF		:::::::::0:-5:12:15:-2:-2:23:27:-2:45:::	TLML_7_	RNA
843	CLONES_TRBTLML_7__apheresis_TCR-JV_cDNA_21_TCCGTCTA_merged_170000.txt	1424	3	9.6821e-05	TGTGCCTCTTCGGCAGGGAGAGCTACAAATCAGCCCCAGCATTTT	EEEEEEEEEEEEEEEEEEEE7EEAEEEEEEEEEEEEEEEEEEEEE	TRBV7-9*00(244.7)	TRBD1*00(25),TRBD2*00(25)	TRBJ1-5*00(230)		556|562|593|0|6||30.0	16|21|36|13|18||25.0;25|30|48|15|20||25.0	24|42|70|27|45||90.0												TGTGCCTCTTCGGCAGGGAGAGCTACAAATCAGCCCCAGCATTTT	22								CASSAGRATNQPQHF		:::::::::0:-11:6:13:-4:-3:18:27:-4:45:::	TLML_7_	RNA
844	CLONES_TRBTLML_7__apheresis_TCR-JV_cDNA_21_TCCGTCTA_merged_170000.txt	1425	3	9.6821e-05	TGTGCCTCTACGGGGGGGAACAGACTTTACAATGAGCAGTTCTTC	EEEEEEEEEEAAAEEEEAEEEEEEEEEEEEEEEEEEEEEEEEEEE	TRBV6-2*00(760),TRBV6-3*00(760)	TRBD1*00(25)	TRBJ2-1*00(230)		516|522|553|0|6||30.0;516|522|553|0|6||30.0	18|23|36|11|16||25.0	24|42|70|27|45||90.0												TGTGCCTCTACGGGGGGGAACAGACTTTACAATGAGCAGTTCTTC	32								CASTGGNRLYNEQFF		:::::::::0:-11:6:11:-6:-1:16:27:-4:45:::	TLML_7_	RNA
845	CLONES_TRBTLML_7__apheresis_TCR-JV_cDNA_21_TCCGTCTA_merged_170000.txt	1427	3	9.6821e-05	TGTGCCTGGAGTGTAGGCAGCGGGAGTACCGGGGAGCTGTTTTTT	EEEEEEEEEEEEEEEEEEEEEEEEEEEEEEEEEEEEEEEEEEEEE	TRBV30*00(590.3)	TRBD2*00(40)	TRBJ2-2*00(230)		787|802|821|0|15||75.0	22|30|48|18|26||40.0	25|43|71|27|45||90.0												TGTGCCTGGAGTGTAGGCAGCGGGAGTACCGGGGAGCTGTTTTTT	36								CAWSVGSGSTGELFF		:::::::::0:1:15:18:-6:-2:26:27:-5:45:::	TLML_7_	RNA
846	CLONES_TRBTLML_7__apheresis_TCR-JV_cDNA_21_TCCGTCTA_merged_170000.txt	1428	3	9.6821e-05	TGTGCCTGGAGGGCCGGGACGTTGAGCTCCTACGAGCAGTACTTC	EEEEEEEEEEEEEEEEEEEEEEEEEEEEEEEEEEEEEEEEEEEEE	TRBV30*00(325)	TRBD1*00(35),TRBD2*00(35)	TRBJ2-7*00(250)		787|798|821|0|11||55.0	10|17|36|13|20||35.0;14|21|48|13|20||35.0	17|39|67|23|45||110.0												TGTGCCTGGAGGGCCGGGACGTTGAGCTCCTACGAGCAGTACTTC	36								CAWRAGTLSSYEQYF		:::::::::0:-3:11:13:2:-7:20:23:3:45:::	TLML_7_	RNA
847	CLONES_TRBTLML_7__apheresis_TCR-JV_cDNA_21_TCCGTCTA_merged_170000.txt	1429	3	9.6821e-05	TGTGCCTGGAACTATGCGGGAGTTTCGGCAGAGACCCAGTACTTC	EEEEEEEEEEEEEEEEEEEEEEEEEEEEEEEEEEEEEEEEEEEEE	TRBV30*00(633)	TRBD2*00(35)	TRBJ2-5*00(198.3)		787|797|821|0|10||50.0	23|30|48|15|22||35.0	24|40|68|29|45||80.0												TGTGCCTGGAACTATGCGGGAGTTTCGGCAGAGACCCAGTACTTC	36								CAWNYAGVSAETQYF		:::::::::0:-4:10:15:-7:-2:22:29:-4:45:::	TLML_7_	RNA
848	CLONES_TRBTLML_7__apheresis_TCR-JV_cDNA_21_TCCGTCTA_merged_170000.txt	1439	3	9.6821e-05	TGTGCCGGTCTATATACAGGGTCCAGCTCCTACGAGCAGTACTTC	EEEEEEEEEEEEEEEEEEEEEEEEEEEEEEEEEEEEEEEEEEEEE	TRBV2*00(513)	TRBD1*00(30)	TRBJ2-7*00(98)		518|524|555|0|6||30.0	15|21|36|15|21||30.0	18|39|67|24|45||105.0												TGTGCCGGTCTATATACAGGGTCCAGCTCCTACGAGCAGTACTTC	36								CAGLYTGSSSYEQYF		:::::::::0:-11:6:15:-3:-3:21:24:2:45:::	TLML_7_	RNA
849	CLONES_TRBTLML_7__apheresis_TCR-JV_cDNA_21_TCCGTCTA_merged_170000.txt	1440	3	9.6821e-05	TGTGCCATCAGTGAGGGACTGGGCTCCTACAATGAGCAGTTCTTC	EEEEEEEEEEEEEEEEEEEEEEEEEEEEEEEEEEEEEEEEEEEEE	TRBV10-3*00(248.3)	TRBD2*00(25)	TRBJ2-1*00(255)		533|548|570|0|15||75.0	17|22|48|15|20||25.0	19|42|70|22|45||115.0												TGTGCCATCAGTGAGGGACTGGGCTCCTACAATGAGCAGTTCTTC	36								CAISEGLGSYNEQFF		:::::::::0:-2:15:15:-1:-10:20:22:1:45:::	TLML_7_	RNA
850	CLONES_TRBTLML_7__apheresis_TCR-JV_cDNA_21_TCCGTCTA_merged_170000.txt	1441	3	9.6821e-05	TGTGCCATCAGGGACCCGGGGGGGCAGCACGGTGAGCAGTTCTTC	EEEEEEEEEEEEEEEEEEEEEEEEEEEEEEEEEEEEEEEEEEEEE	TRBV10-3*00(363)	TRBD1*00(30),TRBD2*00(30)	TRBJ2-1*00(205)		533|544|570|0|11||55.0	9|15|36|14|20||30.0;13|19|48|14|20||30.0	29|42|70|32|45||65.0												TGTGCCATCAGGGACCCGGGGGGGCAGCACGGTGAGCAGTTCTTC	36								CAIRDPGGQHGEQFF		:::::::::0:-6:11:14:3:-9:20:32:-9:45:::	TLML_7_	RNA
851	CLONES_TRBTLML_7__apheresis_TCR-JV_cDNA_21_TCCGTCTA_merged_170000.txt	1442	3	9.6821e-05	TGTGCCATAACGCGGTCCGAGTCGCCCTCCTACGAGCAGTACTTC	EEEEEEEEEEEEEEEEEEEEEEEEEEEEEEEEEEEEEEEEEEEEE	TRBV19*00(364)		TRBJ2-7*00(130)		559|566|596|0|7||35.0		20|39|67|26|45||95.0												TGTGCCATAACGCGGTCCGAGTCGCCCTCCTACGAGCAGTACTTC	36								CAITRSESPSYEQYF		:::::::::0:-10:7:::::26:0:45:::	TLML_7_	RNA
852	CLONES_TRBTLML_7__apheresis_TCR-JV_cDNA_21_TCCGTCTA_merged_170000.txt	1445	3	9.6821e-05	TGTGCCACCTATCGACAGGGGGCTGGAAACACTGAAGCTTTCTTT	EEEEEEEEEEEEEEEEEEEEEEEEEEEEEEEEEEEEEEEEEEEEE	TRBV27*00(678.3)	TRBD1*00(50)	TRBJ1-1*00(160)		556|563|593|0|7||35.0	14|24|36|13|23||50.0	22|40|68|27|45||90.0												TGTGCCACCTATCGACAGGGGGCTGGAAACACTGAAGCTTTCTTT	36								CATYRQGAGNTEAFF		:::::::::0:-10:7:13:-2:0:23:27:-2:45:::	TLML_7_	RNA
853	CLONES_TRBTLML_7__apheresis_TCR-JV_cDNA_21_TCCGTCTA_merged_170000.txt	1447	3	9.6821e-05	TGTGCCACCAGTGATCCAGTGAACCCAAACTATGGCTACACCTTC	EEEEEEEEEEEEEEEEEEEEEEEEEEEEEEEEEEEEEEEEEEEEE	TRBV24-1*00(603.3)		TRBJ1-2*00(230)		559|574|597|0|15||75.0		22|40|68|27|45||90.0												TGTGCCACCAGTGATCCAGTGAACCCAAACTATGGCTACACCTTC	36								CATSDPVNPNYGYTF		:::::::::0:-3:15:::::27:-2:45:::	TLML_7_	RNA
854	CLONES_TRBTLML_7__apheresis_TCR-JV_cDNA_21_TCCGTCTA_merged_170000.txt	1448	3	9.6821e-05	TGTGCCACCAGTGATGGGACGGGCCCGTATCAGCCCCAGCATTTT	EEEEEEEEEEEEEEEEEEEEEEEEEEEEEEEEEEEEEEEEEEEEE	TRBV24-1*00(440)	TRBD2*00(30)	TRBJ1-5*00(225)		559|574|597|0|15||75.0	29|35|48|20|26||30.0	25|42|70|28|45||85.0												TGTGCCACCAGTGATGGGACGGGCCCGTATCAGCCCCAGCATTTT	36								CATSDGTGPYQPQHF		:::::::::0:-3:15:20:-13:3:26:28:-5:45:::	TLML_7_	RNA
855	CLONES_TRBTLML_7__apheresis_TCR-JV_cDNA_21_TCCGTCTA_merged_170000.txt	1449	3	9.6821e-05	TGTGCCACCAGCAGAGGAGGGGCAAACTCCTACGAGCAGTACTTC	EEEEEEEEEEEEEEEEEEEEEEEEEEEEEEEEEEEEEEEEEEEEE	TRBV15*00(359)	TRBD1*00(25),TRBD2*00(25)	TRBJ2-7*00(235)		552|568|589|0|16||80.0	17|22|36|17|22||25.0;27|32|48|16|21||25.0	20|39|67|26|45||95.0												TGTGCCACCAGCAGAGGAGGGGCAAACTCCTACGAGCAGTACTTC	36								CATSRGGANSYEQYF		:::::::::0:-1:16:17:-5:-2:22:26:0:45:::	TLML_7_	RNA
856	CLONES_TRBTLML_7__apheresis_TCR-JV_cDNA_21_TCCGTCTA_merged_170000.txt	1450	3	9.6821e-05	TGTGCCACCAGCAGAGATAGCGGGGGCGGCTACGAGCAGTACTTC	EEEEEEEEEEEEEEEEEEEEEEEEEEEEEEEEEEEEEEEEEEEEE	TRBV15*00(507.3)	TRBD1*00(35),TRBD2*00(30)	TRBJ2-7*00(220)		552|570|589|0|18||90.0	18|25|36|21|28||35.0;22|28|48|18|24||30.0	23|39|67|29|45||80.0												TGTGCCACCAGCAGAGATAGCGGGGGCGGCTACGAGCAGTACTTC	36								CATSRDSGGGYEQYF		:::::::::0:1:18:21:-6:1:28:29:-3:45:::	TLML_7_	RNA
857	CLONES_TRBTLML_7__apheresis_TCR-JV_cDNA_21_TCCGTCTA_merged_170000.txt	1451	3	9.6821e-05	TGTGCCACCAACCGTAGGTCAGACGCGGCCTACGAGCAGTACTTC	EEEEEEEEEEEEEEEEEEEEEEEEEEEEEEEEEEEEEEEEEEEEE	TRBV6-5*00(260),TRBV6-1*00(228)		TRBJ2-7*00(225)		519|526|556|0|7||35.0;516|523|553|0|7||35.0		22|39|67|28|45||85.0												TGTGCCACCAACCGTAGGTCAGACGCGGCCTACGAGCAGTACTTC	36								CATNRRSDAAYEQYF		:::::::::0:-10:7:::::28:-2:45:::	TLML_7_	RNA
858	CLONES_TRBTLML_7__apheresis_TCR-JV_cDNA_21_TCCGTCTA_merged_170000.txt	1452	3	9.6821e-05	TGTGCCAGTAGTCCCCTCAGGGGAAGCGGGGGGGAGCTGTTTTTT	EEEEEEEEEEEEEEEEEEEEEEEEEEEEEEEEEEEEEEEEEEEEE	TRBV19*00(185)	TRBD1*00(30),TRBD2*00(30)	TRBJ2-2*00(215)		559|571|596|0|12||60.0	16|22|36|17|23||30.0;22|28|48|24|30||30.0	28|43|71|30|45||75.0												TGTGCCAGTAGTCCCCTCAGGGGAAGCGGGGGGGAGCTGTTTTTT	36								CASSPLRGSGGELFF		:::::::::0:-5:12:17:-4:-2:23:30:-8:45:::	TLML_7_	RNA
859	CLONES_TRBTLML_7__apheresis_TCR-JV_cDNA_21_TCCGTCTA_merged_170000.txt	1453	3	9.6821e-05	TGTGCCAGTAGTATTTCAAGGGGGGGCGCAGATACGCAGTATTTT	EEEEEEEEEEEEEEEEEEEEEEEEEEEEEEEEEEEEEEEEEEEEE	TRBV19*00(500)	TRBD1*00(35)	TRBJ2-3*00(225)		559|573|596|0|14||70.0	18|25|36|21|28||35.0	24|41|69|28|45||85.0												TGTGCCAGTAGTATTTCAAGGGGGGGCGCAGATACGCAGTATTTT	36								CASSISRGGADTQYF		:::::::::0:-3:14:21:-6:1:28:28:-4:45:::	TLML_7_	RNA
860	CLONES_TRBTLML_7__apheresis_TCR-JV_cDNA_21_TCCGTCTA_merged_170000.txt	1454	3	9.6821e-05	TGTGCCAGTAGTATTGGCCGCGGAAAGAATCAGCCCCAGCATTTT	EEEEEEEEEEEEEEEEEEEEEEEEEEEEEEEEEEEEEEEEEEEEE	TRBV19*00(610)		TRBJ1-5*00(230)		559|573|596|0|14||70.0		24|42|70|27|45||90.0												TGTGCCAGTAGTATTGGCCGCGGAAAGAATCAGCCCCAGCATTTT	36								CASSIGRGKNQPQHF		:::::::::0:-3:14:::::27:-4:45:::	TLML_7_	RNA
861	CLONES_TRBTLML_7__apheresis_TCR-JV_cDNA_21_TCCGTCTA_merged_170000.txt	1455	3	9.6821e-05	TGTGCCAGTAGTATCCAGAGGGGTAACCCCTACGAGCAGTACTTC	EEEEEEEEEEEEEEEEEEEEEEEEEEEEEEEEEEEEEEEEEEEEE	TRBV19*00(493.3)	TRBD1*00(25),TRBD2*00(25)	TRBJ2-7*00(225)		559|573|596|0|14||70.0	17|22|36|18|23||25.0;27|32|48|17|22||25.0	22|39|67|28|45||85.0												TGTGCCAGTAGTATCCAGAGGGGTAACCCCTACGAGCAGTACTTC	36								CASSIQRGNPYEQYF		:::::::::0:-3:14:18:-5:-2:23:28:-2:45:::	TLML_7_	RNA
862	CLONES_TRBTLML_7__apheresis_TCR-JV_cDNA_21_TCCGTCTA_merged_170000.txt	1456	3	9.6821e-05	TGTGCCAGTAGTATAGCGGGAGGGCCCCCAGATACGCAGTATTTT	EEEEEEEEEEEEEEEEEEEEEEEEEEEEEEEEEEEEEEEEEEEEE	TRBV19*00(516.7)	TRBD2*00(55)	TRBJ2-3*00(208.3)		559|575|596|0|16||80.0	24|35|48|16|27||55.0	24|41|69|28|45||85.0												TGTGCCAGTAGTATAGCGGGAGGGCCCCCAGATACGCAGTATTTT	36								CASSIAGGPPDTQYF		:::::::::0:-1:16:16:-8:3:27:28:-4:45:::	TLML_7_	RNA
863	CLONES_TRBTLML_7__apheresis_TCR-JV_cDNA_21_TCCGTCTA_merged_170000.txt	1457	3	9.6821e-05	TGTGCCAGTAGTATAGACCGCTCCGGGGCCAACGTCCTGACTTTC	EEEEEEEEEEEEEEEEEEEEEEEEEEEEEEEEEEEEEEEEEEEEE	TRBV19*00(112.3)		TRBJ2-6*00(254)		559|576|596|0|17||85.0		19|45|73|19|45|ST23C|114.0												TGTGCCAGTAGTATAGACCGCTCCGGGGCCAACGTCCTGACTTTC	36								CASSIDRSGANVLTF		:::::::::0:0:17:::::19:1:45:::	TLML_7_	RNA
864	CLONES_TRBTLML_7__apheresis_TCR-JV_cDNA_21_TCCGTCTA_merged_170000.txt	1458	3	9.6821e-05	TGTGCCAGTAGTATAGAGGGGACTAGCGTTTACGAGCAGTACTTC	EEEEEEEEEEEEEEEEEEEEEEEEEEEEEEEEEEEEEEEEEEEEE	TRBV19*00(720)	TRBD2*00(50)	TRBJ2-7*00(215)		559|576|596|0|17||85.0	16|26|48|18|28||50.0	24|39|67|30|45||75.0												TGTGCCAGTAGTATAGAGGGGACTAGCGTTTACGAGCAGTACTTC	36								CASSIEGTSVYEQYF		:::::::::0:0:17:18:0:-6:28:30:-4:45:::	TLML_7_	RNA
865	CLONES_TRBTLML_7__apheresis_TCR-JV_cDNA_21_TCCGTCTA_merged_170000.txt	1459	3	9.6821e-05	TGTGCCAGTAGTACGGACAGCCAGAGGAATCAGCCCCAGCATTTT	EEEEEEEEEEEEEEEEEEEEEEEEEEEEEEEEEEEEEEEEEEEEE	TRBV19*00(100)	TRBD1*00(30)	TRBJ1-5*00(230)		559|572|596|0|13||65.0	13|19|36|14|20||30.0	24|42|70|27|45||90.0												TGTGCCAGTAGTACGGACAGCCAGAGGAATCAGCCCCAGCATTTT	36								CASSTDSQRNQPQHF		:::::::::0:-4:13:14:-1:-5:20:27:-4:45:::	TLML_7_	RNA
866	CLONES_TRBTLML_7__apheresis_TCR-JV_cDNA_21_TCCGTCTA_merged_170000.txt	1460	3	9.6821e-05	TGTGCCAGTAGTACGACAGGGGGCTCTGGAAACACCATATATTTT	EEEEEEEEEEEEEEEEEEEEEEEEEEEEEEEEEEEEEEEEEEEEE	TRBV19*00(379.7)	TRBD1*00(40)	TRBJ1-3*00(255)		559|572|596|0|13||65.0	14|22|36|14|22||40.0	19|42|70|22|45||115.0												TGTGCCAGTAGTACGACAGGGGGCTCTGGAAACACCATATATTTT	36								CASSTTGGSGNTIYF		:::::::::0:-4:13:14:-2:-2:22:22:1:45:::	TLML_7_	RNA
867	CLONES_TRBTLML_7__apheresis_TCR-JV_cDNA_21_TCCGTCTA_merged_170000.txt	1461	3	9.6821e-05	TGTGCCAGTAGCCCGCGGACTAGCGGCACAGATACGCAGTATTTT	EEEEEEEEEEEEEEEEEEEEEEEEEEEEEEEEEEEEEEEEEEEEE	TRBV19*00(769.7)	TRBD2*00(45)	TRBJ2-3*00(240)		559|570|596|0|11||55.0	17|26|48|16|25||45.0	21|41|69|25|45||100.0												TGTGCCAGTAGCCCGCGGACTAGCGGCACAGATACGCAGTATTTT	36								CASSPRTSGTDTQYF		:::::::::0:-6:11:16:-1:-6:25:25:-1:45:::	TLML_7_	RNA
868	CLONES_TRBTLML_7__apheresis_TCR-JV_cDNA_21_TCCGTCTA_merged_170000.txt	1462	3	9.6821e-05	TGTGCCAGTAGCGACTCCGGGACAGATCCCTATGGCTACACCTTC	EEEEEEEEEEEEEEEEEEEEEEEEEEEEEEEEEEEEEEEEEEEEE	TRBV19*00(524.7)	TRBD1*00(45)	TRBJ1-2*00(220)		559|570|596|0|11||55.0	10|19|36|16|25||45.0	24|40|68|29|45||80.0												TGTGCCAGTAGCGACTCCGGGACAGATCCCTATGGCTACACCTTC	36								CASSDSGTDPYGYTF		:::::::::0:-6:11:16:2:-5:25:29:-4:45:::	TLML_7_	RNA
869	CLONES_TRBTLML_7__apheresis_TCR-JV_cDNA_21_TCCGTCTA_merged_170000.txt	1463	3	9.6821e-05	TGTGCCAGTAGGGGCCCAGCCTCTGGGGCCAACGTCCTGACTTTC	EEEEEEEEEEEEEEEEEEEEEEEEEEEEEEEEEEEEEEEEEEEEE	TRBV19*00(320)	TRBD2*00(30)	TRBJ2-6*00(259.7)		559|570|596|0|11||55.0	29|35|48|11|17||30.0	20|45|73|20|45||125.0												TGTGCCAGTAGGGGCCCAGCCTCTGGGGCCAACGTCCTGACTTTC	36								CASRGPASGANVLTF		:::::::::0:-6:11:11:-13:3:17:20:0:45:::	TLML_7_	RNA
870	CLONES_TRBTLML_7__apheresis_TCR-JV_cDNA_21_TCCGTCTA_merged_170000.txt	1464	3	9.6821e-05	TGTGCCAGTAGGGGGCAGGGACTAGTTCAAGAGACCCAGTACTTC	EEEEEEEEEEEEEEEEEEEEEEEEEEEEEEEEEEEEEEEEEEEEE	TRBV19*00(349.7)	TRBD2*00(40)	TRBJ2-5*00(230)		559|570|596|0|11||55.0	16|24|48|17|25||40.0	22|40|68|27|45||90.0												TGTGCCAGTAGGGGGCAGGGACTAGTTCAAGAGACCCAGTACTTC	36								CASRGQGLVQETQYF		:::::::::0:-6:11:17:0:-8:25:27:-2:45:::	TLML_7_	RNA
871	CLONES_TRBTLML_7__apheresis_TCR-JV_cDNA_21_TCCGTCTA_merged_170000.txt	1465	3	9.6821e-05	TGTGCCAGCTCACTAGGGGGGGAAGCCAAAAACATTCAGTACTTC	EEEEEEEEEEEEEEEEEEEEEEEEEEEEEEEEEEEEEEEEEEEEE	TRBV18*00(285)	TRBD1*00(30)	TRBJ2-4*00(250)		702|715|739|0|13||65.0	17|23|36|14|20||30.0	20|42|70|23|45||110.0												TGTGCCAGCTCACTAGGGGGGGAAGCCAAAAACATTCAGTACTTC	36								CASSLGGEAKNIQYF		:::::::::0:-4:13:14:-5:-1:20:23:0:45:::	TLML_7_	RNA
872	CLONES_TRBTLML_7__apheresis_TCR-JV_cDNA_21_TCCGTCTA_merged_170000.txt	1466	3	9.6821e-05	TGTGCCAGCTCACCCCCGGGGCAGAACACCGGGGAGCTGTTTTTT	EEEEEEEEEEEEEEEEEEEEEEEEEEEEEEEEEEEEEEEEEEEEE	TRBV18*00(142)		TRBJ2-2*00(250)		702|721|739|0|19|SA716C|79.0		21|43|71|23|45||110.0												TGTGCCAGCTCACCCCCGGGGCAGAACACCGGGGAGCTGTTTTTT	36								CASSPPGQNTGELFF		:::::::::0:2:19:::::23:-1:45:::	TLML_7_	RNA
873	CLONES_TRBTLML_7__apheresis_TCR-JV_cDNA_21_TCCGTCTA_merged_170000.txt	1467	3	9.6821e-05	TGTGCCAGCTCACCGTACTCGGCGGGGGAGGAGACCCAGTACTTC	EEEEEEEEEEEEEEEEEEEEEEEEEEEEEEEEEEEEEEEEEEEEE	TRBV18*00(551.7)	TRBD1*00(25),TRBD2*00(25)	TRBJ2-5*00(215)		702|716|739|0|14||70.0	18|23|36|23|28||25.0;23|28|48|21|26||25.0	25|40|68|30|45||75.0												TGTGCCAGCTCACCGTACTCGGCGGGGGAGGAGACCCAGTACTTC	36								CASSPYSAGEETQYF		:::::::::0:-3:14:23:-6:-1:28:30:-5:45:::	TLML_7_	RNA
874	CLONES_TRBTLML_7__apheresis_TCR-JV_cDNA_21_TCCGTCTA_merged_170000.txt	1468	3	9.6821e-05	TGTGCCAGCTCAGGGACAGGGGGCGCATTCTATGGCTACACCTTC	EEEEEEEEEEEEEEEEEEEEEEEEEEEEEEEEEEEEEEEEEEEEE	TRBV18*00(252.7)	TRBD1*00(70)	TRBJ1-2*00(220)		702|714|739|0|12||60.0	12|26|36|12|26||70.0	24|40|68|29|45||80.0												TGTGCCAGCTCAGGGACAGGGGGCGCATTCTATGGCTACACCTTC	36								CASSGTGGAFYGYTF		:::::::::0:-5:12:12:0:2:26:29:-4:45:::	TLML_7_	RNA
875	CLONES_TRBTLML_7__apheresis_TCR-JV_cDNA_21_TCCGTCTA_merged_170000.txt	1469	3	9.6821e-05	TGTGCCAGCCGTGTAGGACTGACGAACACCGGGGAGCTGTTTTTT	EEEEEEEEEEEEEEEEEEEEEEEEEEEEEEEEEEEEEEEEEEEEE	TRBV27*00(545)	TRBD2*00(25)	TRBJ2-2*00(255)		556|565|593|0|9||45.0	17|22|48|15|20||25.0	20|43|71|22|45||115.0												TGTGCCAGCCGTGTAGGACTGACGAACACCGGGGAGCTGTTTTTT	36								CASRVGLTNTGELFF		:::::::::0:-8:9:15:-1:-10:20:22:0:45:::	TLML_7_	RNA
876	CLONES_TRBTLML_7__apheresis_TCR-JV_cDNA_21_TCCGTCTA_merged_170000.txt	1470	3	9.6821e-05	TGTGCCAGCGGTGAGACAGGCGCTAGCACAGATACGCAGTATTTT	EEEEEEEEEEEEEEEEEEEEEEEEEEEEEEEEEEEEEEEEEEEEE	TRBV12-4*00(482),TRBV12-3*00(426.7)	TRBD1*00(30)	TRBJ2-3*00(255)		530|539|567|0|9||45.0;530|539|567|0|9||45.0	14|20|36|14|20||30.0	17|41|69|21|45||120.0												TGTGCCAGCGGTGAGACAGGCGCTAGCACAGATACGCAGTATTTT	36								CASGETGASTDTQYF		:::::::::0:-8:9:14:-2:-4:20:21:3:45:::	TLML_7_	RNA
877	CLONES_TRBTLML_7__apheresis_TCR-JV_cDNA_21_TCCGTCTA_merged_170000.txt	1471	3	9.6821e-05	TGTGCCAGCATTTCAACAGGGGGCCTGAACACTGAAGCTTTCTTT	EEEEEEEEEEEEEEEEEEEEEEEEEEEEEEEEEEEEEEEEEEEEE	TRBV12-3*00(82),TRBV12-4*00(82)	TRBD1*00(45)	TRBJ1-1*00(240)		530|540|567|0|10||50.0;530|540|567|0|10||50.0	15|24|36|15|24||45.0	20|40|68|25|45||100.0												TGTGCCAGCATTTCAACAGGGGGCCTGAACACTGAAGCTTTCTTT	36								CASISTGGLNTEAFF		:::::::::0:-7:10:15:-3:0:24:25:0:45:::	TLML_7_	RNA
878	CLONES_TRBTLML_7__apheresis_TCR-JV_cDNA_21_TCCGTCTA_merged_170000.txt	1472	3	9.6821e-05	TGTGCCAGCATCAAATCTGGAGGATCCTACAATGAGCAGTTCTTC	EEEEEEEEEEEEEEEEEEEEEEEEEEEEEEEEEEEEEEEEEEEEE	TRBV6-5*00(410),TRBV6-6*00(362)	TRBD2*00(25)	TRBJ2-1*00(245)		519|529|556|0|10||50.0;516|526|553|0|10||50.0	26|31|48|18|23||25.0	21|42|70|24|45||105.0												TGTGCCAGCATCAAATCTGGAGGATCCTACAATGAGCAGTTCTTC	36								CASIKSGGSYNEQFF		:::::::::0:-7:10:18:-10:-1:23:24:-1:45:::	TLML_7_	RNA
879	CLONES_TRBTLML_7__apheresis_TCR-JV_cDNA_21_TCCGTCTA_merged_170000.txt	1473	3	9.6821e-05	TGTGCCAGCATGAGGGGGACTAGCGGCTACAATGAGCAGTTCTTC	EEEEEEEEEEEEEEEEEEEEEEEEEEEEEEEEEEEEEEEEEEEEE	TRBV4-2*00(270),TRBV4-3*00(254)	TRBD2*00(55)	TRBJ2-1*00(235)		537|547|574|0|10||50.0;537|547|574|0|10|SC539T|34.0	16|27|48|15|26||55.0	23|42|70|26|45||95.0												TGTGCCAGCATGAGGGGGACTAGCGGCTACAATGAGCAGTTCTTC	36								CASMRGTSGYNEQFF		:::::::::0:-7:10:15:0:-5:26:26:-3:45:::	TLML_7_	RNA
880	CLONES_TRBTLML_7__apheresis_TCR-JV_cDNA_21_TCCGTCTA_merged_170000.txt	1474	3	9.6821e-05	TGTGCCAGCACCGCCGGGACAGGGGGGAATCAGCCCCAGCATTTT	EEEEEEEEEEEEEEEEEEEEEEEEEEEEEEEEEEEEEEEEEEEEE	TRBV12-3*00(752.5),TRBV12-4*00(728.5)	TRBD1*00(65)	TRBJ1-5*00(230)		530|540|567|0|10||50.0;530|540|567|0|10||50.0	10|23|36|13|26||65.0	24|42|70|27|45||90.0												TGTGCCAGCACCGCCGGGACAGGGGGGAATCAGCCCCAGCATTTT	36								CASTAGTGGNQPQHF		:::::::::0:-7:10:13:2:-1:26:27:-4:45:::	TLML_7_	RNA
881	CLONES_TRBTLML_7__apheresis_TCR-JV_cDNA_21_TCCGTCTA_merged_170000.txt	1475	3	9.6821e-05	TGTGCCAGCACCATTAGCGGGGGGCTCGCCTACGAGCAGTACTTC	EEEEEEEEEEEEEEEEEEEEEEEEEEEEEEEEEEEEEEEEEEEEE	TRBV12-3*00(505),TRBV12-4*00(505)	TRBD2*00(35),TRBD1*00(30)	TRBJ2-7*00(225)		530|540|567|0|10||50.0;530|540|567|0|10||50.0	21|28|48|14|21||35.0;18|24|36|19|25||30.0	22|39|67|28|45||85.0												TGTGCCAGCACCATTAGCGGGGGGCTCGCCTACGAGCAGTACTTC	36								CASTISGGLAYEQYF		:::::::::0:-7:10:14:-5:-4:21:28:-2:45:::	TLML_7_	RNA
882	CLONES_TRBTLML_7__apheresis_TCR-JV_cDNA_21_TCCGTCTA_merged_170000.txt	1476	3	9.6821e-05	TGTGCCAGCACGTTAGCGGGAGGGCCCCCCGGGGAGCTGTTTTTT	EEEEEEEEEEEEEEEEEEEEEEEEEEEEEEEEEEEEEEEEEEEEE	TRBV9*00(500)	TRBD2*00(70)	TRBJ2-2*00(225)		559|569|595|0|10||50.0	21|35|48|13|27||70.0	26|43|71|28|45||85.0												TGTGCCAGCACGTTAGCGGGAGGGCCCCCCGGGGAGCTGTTTTTT	36								CASTLAGGPPGELFF		:::::::::0:-6:10:13:-5:3:27:28:-6:45:::	TLML_7_	RNA
883	CLONES_TRBTLML_7__apheresis_TCR-JV_cDNA_21_TCCGTCTA_merged_170000.txt	1477	3	9.6821e-05	TGTGCCAGCAGTTTTTTGGGCGATAACACCGGGGAGCTGTTTTTT	EEEEEEEEEEEEEEEEEEEAEEEEEEEEEEEEEEEEEEEEEEEEE	TRBV12-3*00(501),TRBV12-4*00(501)	TRBD1*00(25)	TRBJ2-2*00(245)		530|544|567|0|14||70.0;530|544|567|0|14||70.0	20|25|36|17|22||25.0	22|43|71|24|45||105.0												TGTGCCAGCAGTTTTTTGGGCGATAACACCGGGGAGCTGTTTTTT	32								CASSFLGDNTGELFF		:::::::::0:-3:14:17:-8:1:22:24:-2:45:::	TLML_7_	RNA
884	CLONES_TRBTLML_7__apheresis_TCR-JV_cDNA_21_TCCGTCTA_merged_170000.txt	1478	3	9.6821e-05	TGTGCCAGCAGTTTTTCCGGGGGGGAGGCGTACGAGCAGTACTTC	EEEEEEEEEEEEEEEEEAEAAEEEEEEEEEEEEEEEEEEEEEEEA	TRBV12-3*00(345),TRBV12-4*00(345)	TRBD2*00(30)	TRBJ2-7*00(215)		530|544|567|0|14||70.0;530|544|567|0|14||70.0	25|31|48|22|28||30.0	24|39|67|30|45||75.0												TGTGCCAGCAGTTTTTCCGGGGGGGAGGCGTACGAGCAGTACTTC	32								CASSFSGGEAYEQYF		:::::::::0:-3:14:22:-9:-1:28:30:-4:45:::	TLML_7_	RNA
885	CLONES_TRBTLML_7__apheresis_TCR-JV_cDNA_21_TCCGTCTA_merged_170000.txt	1479	3	9.6821e-05	TGTGCCAGCAGTTTTCGACAGGGTCCTAATCAGCCCCAGCATTTT	EEEEEEEEEEEEEEEEEEEEEEEEEEEEEEEEEEEEEEEEEEEEE	TRBV12-3*00(495),TRBV12-4*00(495)	TRBD1*00(35)	TRBJ1-5*00(230)		530|544|567|0|14||70.0;530|544|567|0|14||70.0	14|21|36|16|23||35.0	24|42|70|27|45||90.0												TGTGCCAGCAGTTTTCGACAGGGTCCTAATCAGCCCCAGCATTTT	36								CASSFRQGPNQPQHF		:::::::::0:-3:14:16:-2:-3:23:27:-4:45:::	TLML_7_	RNA
886	CLONES_TRBTLML_7__apheresis_TCR-JV_cDNA_21_TCCGTCTA_merged_170000.txt	1480	3	9.6821e-05	TGTGCCAGCAGTTTTGGCCCAGTGGGGGAGACTGAAGCTTTCTTT	EEEEEEEEEEEEEEEEEEEEEEEEEEEEEEEEEEEEEEEEEEEEE	TRBV6-2*00(348.3),TRBV6-3*00(348.3)	TRBD1*00(25),TRBD2*00(25)	TRBJ1-1*00(215)		516|529|553|0|13||65.0;516|529|553|0|13||65.0	18|23|36|23|28||25.0;25|30|48|25|30||25.0	25|40|68|30|45||75.0												TGTGCCAGCAGTTTTGGCCCAGTGGGGGAGACTGAAGCTTTCTTT	36								CASSFGPVGETEAFF		:::::::::0:-4:13:23:-6:-1:28:30:-5:45:::	TLML_7_	RNA
887	CLONES_TRBTLML_7__apheresis_TCR-JV_cDNA_21_TCCGTCTA_merged_170000.txt	1481	3	9.6821e-05	TGTGCCAGCAGTTTTAGCGGGGGGGCTTACAATGAGCAGTTCTTC	EEEEEEEEEEEEEEEEEEEEEEEEEEEEEEEEEEEEEEEEEEEEE	TRBV7-3*00(141.3)	TRBD2*00(44)	TRBJ2-1*00(230)		540|551|577|0|11||55.0	21|33|48|14|26|SA28G|44.0	24|42|70|27|45||90.0												TGTGCCAGCAGTTTTAGCGGGGGGGCTTACAATGAGCAGTTCTTC	36								CASSFSGGAYNEQFF		:::::::::0:-6:11:14:-5:1:26:27:-4:45:::	TLML_7_	RNA
888	CLONES_TRBTLML_7__apheresis_TCR-JV_cDNA_21_TCCGTCTA_merged_170000.txt	1482	3	9.6821e-05	TGTGCCAGCAGTTTCAGACAGGGGGACAGCCAGCCCCAGCATTTT	EEEEEEEEEEEEEEEEEEEEEEEEEEEEEEEEEEEEEEEEEEEEE	TRBV12-3*00(800),TRBV12-4*00(800)	TRBD1*00(45)	TRBJ1-5*00(155)		530|544|567|0|14||70.0;530|544|567|0|14||70.0	14|23|36|16|25||45.0	27|42|70|30|45||75.0												TGTGCCAGCAGTTTCAGACAGGGGGACAGCCAGCCCCAGCATTTT	36								CASSFRQGDSQPQHF		:::::::::0:-3:14:16:-2:-1:25:30:-7:45:::	TLML_7_	RNA
889	CLONES_TRBTLML_7__apheresis_TCR-JV_cDNA_21_TCCGTCTA_merged_170000.txt	1483	3	9.6821e-05	TGTGCCAGCAGTTTGTCGGCTTATAGCAATCAGCCCCAGCATTTT	EEEEEEEEEEEEEEEEEEEEEEEEEEEEEEEEEEEEEEEEEAAAA	TRBV27*00(1058.7)		TRBJ1-5*00(125)		556|574|593|0|18|SA570G|74.0		18|42|70|21|45||120.0												TGTGCCAGCAGTTTGTCGGCTTATAGCAATCAGCCCCAGCATTTT	32								CASSLSAYSNQPQHF		:::::::::0:1:18:::::21:2:45:::	TLML_7_	RNA
890	CLONES_TRBTLML_7__apheresis_TCR-JV_cDNA_21_TCCGTCTA_merged_170000.txt	1484	3	9.6821e-05	TGTGCCAGCAGTTTAGAGGGAGGGCCACAGGAGACCCAGTACTTC	EEEEEEEEEEEEEEEEEEEEEEEEEEEEEEEEEEEEEEEEEEEEE	TRBV27*00(635)	TRBD2*00(45)	TRBJ2-5*00(215)		556|571|593|0|15||75.0	25|34|48|17|26||45.0	25|40|68|30|45||75.0												TGTGCCAGCAGTTTAGAGGGAGGGCCACAGGAGACCCAGTACTTC	36								CASSLEGGPQETQYF		:::::::::0:-2:15:17:-9:2:26:30:-5:45:::	TLML_7_	RNA
891	CLONES_TRBTLML_7__apheresis_TCR-JV_cDNA_21_TCCGTCTA_merged_170000.txt	1485	3	9.6821e-05	TGTGCCAGCAGTTTAATGGACTCGAGCTCCTACGAGCAGTACTTC	EEEEEEEEEEEEEEEEEEEEEEEEEEEEEEEEEEEEEEEEEEEEE	TRBV27*00(685)	TRBD2*00(25)	TRBJ2-7*00(250)		556|571|593|0|15||75.0	17|22|48|17|22||25.0	17|39|67|23|45||110.0												TGTGCCAGCAGTTTAATGGACTCGAGCTCCTACGAGCAGTACTTC	36								CASSLMDSSSYEQYF		:::::::::0:-2:15:17:-1:-10:22:23:3:45:::	TLML_7_	RNA
892	CLONES_TRBTLML_7__apheresis_TCR-JV_cDNA_21_TCCGTCTA_merged_170000.txt	1486	3	9.6821e-05	TGTGCCAGCAGTTCCATAGCGGGAGGCACAGATACGCAGTATTTT	EEEEEEEEEEEEEEEEEEEEEEEEEEEEEEEEEEEEEEEEEEEEE	TRBV6-2*00(140),TRBV6-3*00(140),TRBV6-5*00(140),TRBV6-6*00(140),TRBV6-4*00(135)	TRBD2*00(45)	TRBJ2-3*00(240)		516|529|553|0|13||65.0;516|529|553|0|13||65.0;519|532|556|0|13||65.0;516|529|553|0|13||65.0;518|530|555|0|12||60.0	21|30|48|16|25||45.0	21|41|69|25|45||100.0												TGTGCCAGCAGTTCCATAGCGGGAGGCACAGATACGCAGTATTTT	36								CASSSIAGGTDTQYF		:::::::::0:-4:13:16:-5:-2:25:25:-1:45:::	TLML_7_	RNA
893	CLONES_TRBTLML_7__apheresis_TCR-JV_cDNA_21_TCCGTCTA_merged_170000.txt	1487	3	9.6821e-05	TGTGCCAGCAGTTCCAGGGCGCGCGGGACGCATGAGCAGTTCTTC	EEEEEEEEEEEEEEEEEEEEEEEEEEEEEEEEEEEEEEEEEEEEE	TRBV28*00(290)	TRBD1*00(34),TRBD2*00(30)	TRBJ2-1*00(210)		564|577|601|0|13||65.0	16|26|36|14|24|SG21C|34.0;15|21|48|23|29||30.0	28|42|70|31|45||70.0												TGTGCCAGCAGTTCCAGGGCGCGCGGGACGCATGAGCAGTTCTTC	36								CASSSRARGTHEQFF		:::::::::0:-4:13:14:-4:2:24:31:-8:45:::	TLML_7_	RNA
894	CLONES_TRBTLML_7__apheresis_TCR-JV_cDNA_21_TCCGTCTA_merged_170000.txt	1488	3	9.6821e-05	TGTGCCAGCAGTTATCGACAGGGGGCTCGAGAGACCCAGTACTTC	EEEEEEEEEEEEEEEEEEEEEEEEEEEEEEEEEEEEEEEEEEEEE	TRBV6-6*00(930)	TRBD1*00(50)	TRBJ2-5*00(145)		516|530|553|0|14||70.0	14|24|36|16|26||50.0	24|40|68|29|45||80.0												TGTGCCAGCAGTTATCGACAGGGGGCTCGAGAGACCCAGTACTTC	36								CASSYRQGARETQYF		:::::::::0:-3:14:16:-2:0:26:29:-4:45:::	TLML_7_	RNA
895	CLONES_TRBTLML_7__apheresis_TCR-JV_cDNA_21_TCCGTCTA_merged_170000.txt	1489	3	9.6821e-05	TGTGCCAGCAGTTACTCCGCGGGAGGAGGAGAGACCCAGTACTTC	EEEEEEEEEEEEEEEEEEEEEEEEEEEEEEEEEAEEEEEEEEEEE	TRBV6-5*00(512.5)	TRBD2*00(40)	TRBJ2-5*00(220)		519|536|556|0|17||85.0	23|31|48|18|26||40.0	24|40|68|29|45||80.0												TGTGCCAGCAGTTACTCCGCGGGAGGAGGAGAGACCCAGTACTTC	32								CASSYSAGGGETQYF		:::::::::0:0:17:18:-7:-1:26:29:-4:45:::	TLML_7_	RNA
896	CLONES_TRBTLML_7__apheresis_TCR-JV_cDNA_21_TCCGTCTA_merged_170000.txt	1490	3	9.6821e-05	TGTGCCAGCAGTTACTCGATTTTAGCGGGGTATGAGCAGTTCTTC	EEEEEEEEEEEEEEEEEEEEEEEEEEEEEEEEEEEEEEEEEEEEE	TRBV6-2*00(433),TRBV6-3*00(433)	TRBD2*00(35)	TRBJ2-1*00(210)		516|535|553|0|19||95.0;516|535|553|0|19||95.0	21|28|48|22|29||35.0	28|42|70|31|45||70.0												TGTGCCAGCAGTTACTCGATTTTAGCGGGGTATGAGCAGTTCTTC	36								CASSYSILAGYEQFF		:::::::::0:2:19:22:-5:-4:29:31:-8:45:::	TLML_7_	RNA
897	CLONES_TRBTLML_7__apheresis_TCR-JV_cDNA_21_TCCGTCTA_merged_170000.txt	1491	3	9.6821e-05	TGTGCCAGCAGTTACGTGCCGTATAACACCGGGGAGCTGTTTTTT	EEEEEEEEEEEEEEEEEEEEEEEEEEEEEEEEEEEEEEEEEEEEE	TRBV6-5*00(853.3)		TRBJ2-2*00(245)		519|534|556|0|15||75.0		22|43|71|24|45||105.0												TGTGCCAGCAGTTACGTGCCGTATAACACCGGGGAGCTGTTTTTT	36								CASSYVPYNTGELFF		:::::::::0:-2:15:::::24:-2:45:::	TLML_7_	RNA
898	CLONES_TRBTLML_7__apheresis_TCR-JV_cDNA_21_TCCGTCTA_merged_170000.txt	1492	3	9.6821e-05	TGTGCCAGCAGTTACGGGGGACAGGGGGCTTACGAGCAGTACTTC	EEEEEEEEEEEEEEEEEEEEEEEEEEEEEEEEEEEEEEEEEEEEE	TRBV6-5*00(305)	TRBD1*00(60)	TRBJ2-7*00(215)		519|534|556|0|15||75.0	12|24|36|17|29||60.0	24|39|67|30|45||75.0												TGTGCCAGCAGTTACGGGGGACAGGGGGCTTACGAGCAGTACTTC	36								CASSYGGQGAYEQYF		:::::::::0:-2:15:17:0:0:29:30:-4:45:::	TLML_7_	RNA
899	CLONES_TRBTLML_7__apheresis_TCR-JV_cDNA_21_TCCGTCTA_merged_170000.txt	1493	3	9.6821e-05	TGTGCCAGCAGTCTGGGGACAGGGGTAAGGTACGAGCAGTACTTC	EEEEEEEEEEEEEEEEEEEEEEEEEEEEEEEEEEEEEEEEEEEEE	TRBV27*00(489)	TRBD1*00(50)	TRBJ2-7*00(215)		556|568|593|0|12||60.0	12|22|36|15|25||50.0	24|39|67|30|45||75.0												TGTGCCAGCAGTCTGGGGACAGGGGTAAGGTACGAGCAGTACTTC	36								CASSLGTGVRYEQYF		:::::::::0:-5:12:15:0:-2:25:30:-4:45:::	TLML_7_	RNA
900	CLONES_TRBTLML_7__apheresis_TCR-JV_cDNA_21_TCCGTCTA_merged_170000.txt	1494	3	9.6821e-05	TGTGCCAGCAGTCCTCGGACGCCAGTGGGGTCCGAGCAGTACTTC	EEEEEEEEEEEEEEEEEEEEEEEEEEEEEEEEEEEEEEEEEEEEE	TRBV6-2*00(421.7),TRBV6-3*00(421.7)		TRBJ2-7*00(205)		516|528|553|0|12||60.0;516|528|553|0|12||60.0		26|39|67|32|45||65.0												TGTGCCAGCAGTCCTCGGACGCCAGTGGGGTCCGAGCAGTACTTC	36								CASSPRTPVGSEQYF		:::::::::0:-5:12:::::32:-6:45:::	TLML_7_	RNA
901	CLONES_TRBTLML_7__apheresis_TCR-JV_cDNA_21_TCCGTCTA_merged_170000.txt	1495	3	9.6821e-05	TGTGCCAGCAGTCCCTGGACAGGGGGCACAGATACGCAGTATTTT	EEEEEEEEEEEEEEEEEEEEEEEEEEEEEEEEEEEEEEEEEEEEE	TRBV6-6*00(920)	TRBD1*00(49)	TRBJ2-3*00(150)		516|528|553|0|12||60.0	9|22|36|12|25|SG12T|49.0	21|41|69|25|45||100.0												TGTGCCAGCAGTCCCTGGACAGGGGGCACAGATACGCAGTATTTT	36								CASSPWTGGTDTQYF		:::::::::0:-5:12:12:3:-2:25:25:-1:45:::	TLML_7_	RNA
902	CLONES_TRBTLML_7__apheresis_TCR-JV_cDNA_21_TCCGTCTA_merged_170000.txt	1496	3	9.6821e-05	TGTGCCAGCAGTCCGCTAGCGGGGGATCAAGAGACCCAGTACTTC	EEEEEEEEEEEEEEEEEEEEEEEEEEEEEEEEEEEEEEEEEEEEE	TRBV6-4*00(290)	TRBD2*00(40)	TRBJ2-5*00(230)		518|530|555|0|12||60.0	20|28|48|15|23||40.0	22|40|68|27|45||90.0												TGTGCCAGCAGTCCGCTAGCGGGGGATCAAGAGACCCAGTACTTC	36								CASSPLAGDQETQYF		:::::::::0:-5:12:15:-4:-4:23:27:-2:45:::	TLML_7_	RNA
903	CLONES_TRBTLML_7__apheresis_TCR-JV_cDNA_21_TCCGTCTA_merged_170000.txt	1497	3	9.6821e-05	TGTGCCAGCAGTCCGGGACAGGGGTTCTACAATGAGCAGTTCTTC	EEEEEEEEEEEEEEEEEEEEEEEEEEEEEEEEEEEEEEEEEEEEE	TRBV2*00(205)	TRBD1*00(60)	TRBJ2-1*00(235)		518|530|555|0|12||60.0	10|22|36|12|24||60.0	23|42|70|26|45||95.0												TGTGCCAGCAGTCCGGGACAGGGGTTCTACAATGAGCAGTTCTTC	36								CASSPGQGFYNEQFF		:::::::::0:-5:12:12:2:-2:24:26:-3:45:::	TLML_7_	RNA
904	CLONES_TRBTLML_7__apheresis_TCR-JV_cDNA_21_TCCGTCTA_merged_170000.txt	1498	3	9.6821e-05	TGTGCCAGCAGTGTAACTACAGGAGACTACAATGAGCAGTTCTTC	EEEEEEEEEEEEEEEEEEEEEEEEEEEEEEEEEEEEEEEEEEEEE	TRBV6-1*00(533.3)	TRBD1*00(25)	TRBJ2-1*00(201.7)		516|529|553|0|13||65.0	15|20|36|18|23||25.0	23|42|70|26|45||95.0												TGTGCCAGCAGTGTAACTACAGGAGACTACAATGAGCAGTTCTTC	36								CASSVTTGDYNEQFF		:::::::::0:-4:13:18:-3:-4:23:26:-3:45:::	TLML_7_	RNA
905	CLONES_TRBTLML_7__apheresis_TCR-JV_cDNA_21_TCCGTCTA_merged_170000.txt	1499	3	9.6821e-05	TGTGCCAGCAGTGGCTGGGAACGACGAACCTACGAGCAGTACTTC	EEEEEEEEEEEEEEEEEEEEEEEEEEEEEEEEEEEEEEEEEEEEE	TRBV2*00(388.3)		TRBJ2-7*00(225)		518|531|555|0|13||65.0		22|39|67|28|45||85.0												TGTGCCAGCAGTGGCTGGGAACGACGAACCTACGAGCAGTACTTC	36								CASSGWERRTYEQYF		:::::::::0:-4:13:::::28:-2:45:::	TLML_7_	RNA
906	CLONES_TRBTLML_7__apheresis_TCR-JV_cDNA_21_TCCGTCTA_merged_170000.txt	1500	3	9.6821e-05	TGTGCCAGCAGTGACGGCGGGGGGGTCTACAATGAGCAGTTCTTC	EEEEEEEEEEEEEEEEEEEEEEEEEEEEEEEEEEEEEEEEEEEEE	TRBV6-4*00(436.7)	TRBD2*00(29),TRBD1*00(25)	TRBJ2-1*00(235)		518|533|555|0|15||75.0	23|32|48|16|25|SA28G|29.0;18|23|36|18|23||25.0	23|42|70|26|45||95.0												TGTGCCAGCAGTGACGGCGGGGGGGTCTACAATGAGCAGTTCTTC	36								CASSDGGGVYNEQFF		:::::::::0:-2:15:16:-7:0:25:26:-3:45:::	TLML_7_	RNA
907	CLONES_TRBTLML_7__apheresis_TCR-JV_cDNA_21_TCCGTCTA_merged_170000.txt	1501	3	9.6821e-05	TGTGCCAGCAGTGACAGGGGGACTATGAACACTGAAGCTTTCTTT	EEEEEEEEEEEEEEEEEEEEEEEEEEEEEEEEEEEEEAAAAA???	TRBV6-1*00(1124)	TRBD1*00(35),TRBD2*00(30)	TRBJ1-1*00(90)		516|530|553|0|14||70.0	16|23|36|14|21||35.0;16|22|48|18|24||30.0	19|40|68|24|45||105.0												TGTGCCAGCAGTGACAGGGGGACTATGAACACTGAAGCTTTCTTT	30								CASSDRGTMNTEAFF		:::::::::0:-3:14:14:-4:-1:21:24:1:45:::	TLML_7_	RNA
908	CLONES_TRBTLML_7__apheresis_TCR-JV_cDNA_21_TCCGTCTA_merged_170000.txt	1502	3	9.6821e-05	TGTGCCAGCAGTGAGGTGACATCTGGGGCCAACGTCCTGACTTTC	EEEEEEEEEEEEEEEEEEEEEEEEEEEEEEEEEEEEEEEEEEEEE	TRBV6-1*00(460)		TRBJ2-6*00(260)		516|530|553|0|14||70.0		21|45|73|21|45||120.0												TGTGCCAGCAGTGAGGTGACATCTGGGGCCAACGTCCTGACTTTC	36								CASSEVTSGANVLTF		:::::::::0:-3:14:::::21:-1:45:::	TLML_7_	RNA
909	CLONES_TRBTLML_7__apheresis_TCR-JV_cDNA_21_TCCGTCTA_merged_170000.txt	1503	3	9.6821e-05	TGTGCCAGCAGTGAGGGGGCTTCCTCCTACAATGAGCAGTTCTTC	EEEEEEEEEEEEEEEEEEEEEEEEEEEEEEEEEEEEEEEEEEEEE	TRBV27*00(406.3)	TRBD1*00(35)	TRBJ2-1*00(240)		556|568|593|0|12||60.0	17|24|36|13|20||35.0	20|42|70|23|45||110.0												TGTGCCAGCAGTGAGGGGGCTTCCTCCTACAATGAGCAGTTCTTC	36								CASSEGASSYNEQFF		:::::::::0:-5:12:13:-5:0:20:23:0:45:::	TLML_7_	RNA
910	CLONES_TRBTLML_7__apheresis_TCR-JV_cDNA_21_TCCGTCTA_merged_170000.txt	1504	3	9.6821e-05	TGTGCCAGCAGTGAATGGGGGGGATTTTACAATGAGCAGTTCTTC	EEEEEEEEEEEEEEEEEEEEEEEEEEEEEEEEEEEEEEEEEEEEE	TRBV2*00(220)	TRBD1*00(25)	TRBJ2-1*00(230)		518|533|555|0|15||75.0	18|23|36|16|21||25.0	24|42|70|27|45||90.0												TGTGCCAGCAGTGAATGGGGGGGATTTTACAATGAGCAGTTCTTC	36								CASSEWGGFYNEQFF		:::::::::0:-2:15:16:-6:-1:21:27:-4:45:::	TLML_7_	RNA
911	CLONES_TRBTLML_7__apheresis_TCR-JV_cDNA_21_TCCGTCTA_merged_170000.txt	1505	3	9.6821e-05	TGTGCCAGCAGTGAAGCCGGCAGGGATGCACCACCCCAGCATTTT	EEEEEEEEEEEEEEEEEEEEEEEEEEEEEEEEEEEEEEEEEEEEE	TRBV6-1*00(159)	TRBD1*00(25)	TRBJ1-5*00(200)		516|533|553|0|17||85.0	16|21|36|20|25||25.0	30|42|70|33|45||60.0												TGTGCCAGCAGTGAAGCCGGCAGGGATGCACCACCCCAGCATTTT	36								CASSEAGRDAPPQHF		:::::::::0:0:17:20:-4:-3:25:33:-10:45:::	TLML_7_	RNA
912	CLONES_TRBTLML_7__apheresis_TCR-JV_cDNA_21_TCCGTCTA_merged_170000.txt	1506	3	9.6821e-05	TGTGCCAGCAGTGAAGCCGGGACGGTGAACACTGAAGCTTTCTTT	EEEEEEEEEEEEEEEEEEEEEEEEEEEEEEEEEEEEEEEEEEEEE	TRBV2*00(270)	TRBD1*00(30),TRBD2*00(30)	TRBJ1-1*00(240)		518|535|555|0|17||85.0	11|17|36|17|23||30.0;15|21|48|17|23||30.0	20|40|68|25|45||100.0												TGTGCCAGCAGTGAAGCCGGGACGGTGAACACTGAAGCTTTCTTT	36								CASSEAGTVNTEAFF		:::::::::0:0:17:17:1:-7:23:25:0:45:::	TLML_7_	RNA
913	CLONES_TRBTLML_7__apheresis_TCR-JV_cDNA_21_TCCGTCTA_merged_170000.txt	1507	3	9.6821e-05	TGTGCCAGCAGTGAAGGGCGGCTGATGCCCGGGGAGCTGTTTTTT	EEEEEEEEEEEEEEEEEEEEEEEEEEEEEEEEEEEEEEEEEEEEE	TRBV2*00(494.7)		TRBJ2-2*00(225)		518|534|555|0|16||80.0		26|43|71|28|45||85.0												TGTGCCAGCAGTGAAGGGCGGCTGATGCCCGGGGAGCTGTTTTTT	36								CASSEGRLMPGELFF		:::::::::0:-1:16:::::28:-6:45:::	TLML_7_	RNA
914	CLONES_TRBTLML_7__apheresis_TCR-JV_cDNA_21_TCCGTCTA_merged_170000.txt	1508	3	9.6821e-05	TGTGCCAGCAGTGAAGGAAAGGTAGCCAAAAACATTCAGTACTTC	EEEEEEEEEEEEEEEEEEEEEEEEEEEEEEEEEEEEEEEEEEEEE	TRBV2*00(570)		TRBJ2-4*00(255)		518|534|555|0|16||80.0		19|42|70|22|45||115.0												TGTGCCAGCAGTGAAGGAAAGGTAGCCAAAAACATTCAGTACTTC	36								CASSEGKVAKNIQYF		:::::::::0:-1:16:::::22:1:45:::	TLML_7_	RNA
915	CLONES_TRBTLML_7__apheresis_TCR-JV_cDNA_21_TCCGTCTA_merged_170000.txt	1509	3	9.6821e-05	TGTGCCAGCAGTGAAGATGGCCCCAGGAGAAACATTCAGTACTTC	EEEEEEEEEEEEEEEEEEEEEEEEEEEEEEEEEEEEEEEEEEEEE	TRBV25-1*00(365)	TRBD1*00(25),TRBD2*00(25)	TRBJ2-4*00(220)		551|566|588|0|15||75.0	0|5|36|19|24||25.0;30|35|48|18|23||25.0	26|42|70|29|45||80.0												TGTGCCAGCAGTGAAGATGGCCCCAGGAGAAACATTCAGTACTTC	36								CASSEDGPRRNIQYF		:::::::::0:-2:15:19:12:-19:24:29:-6:45:::	TLML_7_	RNA
916	CLONES_TRBTLML_7__apheresis_TCR-JV_cDNA_21_TCCGTCTA_merged_170000.txt	1510	3	9.6821e-05	TGTGCCAGCAGTATTCGGACAGCGTATAATTCACCCCTCCACTTT	EEEEEEEEEEEEEEEEEEEEEEEEEEEEEEEEEEEEEEEEEEEEE	TRBV6-2*00(519.7),TRBV6-3*00(519.7)	TRBD1*00(30)	TRBJ1-6*00(229)		516|528|553|0|12||60.0;516|528|553|0|12||60.0	13|19|36|16|22||30.0	24|45|73|24|45||105.0												TGTGCCAGCAGTATTCGGACAGCGTATAATTCACCCCTCCACTTT	36								CASSIRTAYNSPLHF		:::::::::0:-5:12:16:-1:-5:22:24:-4:45:::	TLML_7_	RNA
917	CLONES_TRBTLML_7__apheresis_TCR-JV_cDNA_21_TCCGTCTA_merged_170000.txt	1511	3	9.6821e-05	TGTGCCAGCAGTATGCTAAGGGATCTGGGAGAGACCCAGTACTTC	EEEEEEEEEEEEEEEEEEEEEEEEEEEEEEEEEAEEEEEEEEEEE	TRBV12-3*00(285),TRBV12-4*00(285)		TRBJ2-5*00(220)		530|542|567|0|12||60.0;530|542|567|0|12||60.0		24|40|68|29|45||80.0												TGTGCCAGCAGTATGCTAAGGGATCTGGGAGAGACCCAGTACTTC	32								CASSMLRDLGETQYF		:::::::::0:-5:12:::::29:-4:45:::	TLML_7_	RNA
918	CLONES_TRBTLML_7__apheresis_TCR-JV_cDNA_21_TCCGTCTA_merged_170000.txt	1512	3	9.6821e-05	TGTGCCAGCAGCTTTCCGGTTACTGGGGCCAACGTCCTGACTTTC	EEEEEEEEEEEEEEEEEEEEEEEEEEEEEEEEEEEEEEEEEEEEE	TRBV7-9*00(724)		TRBJ2-6*00(255)		556|570|593|0|14||70.0		22|45|73|22|45||115.0												TGTGCCAGCAGCTTTCCGGTTACTGGGGCCAACGTCCTGACTTTC	36								CASSFPVTGANVLTF		:::::::::0:-3:14:::::22:-2:45:::	TLML_7_	RNA
919	CLONES_TRBTLML_7__apheresis_TCR-JV_cDNA_21_TCCGTCTA_merged_170000.txt	1513	3	9.6821e-05	TGTGCCAGCAGCTTCACAGGTGGGAGCAATCAGCCCCAGCATTTT	EEEEEEEEEEEEEEEEEEEEEEEEEEEEEEEEEEEEEEEEEEEEE	TRBV7-9*00(355)	TRBD1*00(25)	TRBJ1-5*00(245)		556|570|593|0|14||70.0	15|20|36|15|20||25.0	21|42|70|24|45||105.0												TGTGCCAGCAGCTTCACAGGTGGGAGCAATCAGCCCCAGCATTTT	36								CASSFTGGSNQPQHF		:::::::::0:-3:14:15:-3:-4:20:24:-1:45:::	TLML_7_	RNA
920	CLONES_TRBTLML_7__apheresis_TCR-JV_cDNA_21_TCCGTCTA_merged_170000.txt	1514	3	9.6821e-05	TGTGCCAGCAGCTTCAAGCGGGACCGCCAAGAGACCCAGTACTTC	EEEEEEEEEEEEEEEEEEEEEEEEEEEEEEEEEEEEEEEEEEEEE	TRBV7-2*00(330),TRBV7-8*00(298)	TRBD2*00(35),TRBD1*00(30)	TRBJ2-5*00(235)		580|594|617|0|14||70.0;567|581|604|0|14||70.0	22|29|48|16|23||35.0;11|17|36|18|24||30.0	21|40|68|26|45||95.0												TGTGCCAGCAGCTTCAAGCGGGACCGCCAAGAGACCCAGTACTTC	36								CASSFKRDRQETQYF		:::::::::0:-3:14:16:-6:-3:23:26:-1:45:::	TLML_7_	RNA
921	CLONES_TRBTLML_7__apheresis_TCR-JV_cDNA_21_TCCGTCTA_merged_170000.txt	1515	3	9.6821e-05	TGTGCCAGCAGCTTGTCGCGGACAGGGTCAGAGACCCAGTACTTC	EEEEEEEEEEEEEEEEEEEEEEEEEEEEEEEEEEEEEEEEEEEEE	TRBV7-2*00(380)	TRBD1*00(40)	TRBJ2-5*00(220)		580|594|617|0|14||70.0	13|21|36|19|27||40.0	24|40|68|29|45||80.0												TGTGCCAGCAGCTTGTCGCGGACAGGGTCAGAGACCCAGTACTTC	36								CASSLSRTGSETQYF		:::::::::0:-3:14:19:-1:-3:27:29:-4:45:::	TLML_7_	RNA
922	CLONES_TRBTLML_7__apheresis_TCR-JV_cDNA_21_TCCGTCTA_merged_170000.txt	1516	3	9.6821e-05	TGTGCCAGCAGCTTGGTCCCCATGAACACCGGGGAGCTGTTTTTT	EEEEEEEEEEEEEEEEEEEEEEEEEEEEEEEEEEEEEEEEEEEEE	TRBV5-4*00(440),TRBV5-8*00(408)		TRBJ2-2*00(250)		549|565|585|0|16||80.0;551|567|587|0|16||80.0		21|43|71|23|45||110.0												TGTGCCAGCAGCTTGGTCCCCATGAACACCGGGGAGCTGTTTTTT	36								CASSLVPMNTGELFF		:::::::::0:0:16:::::23:-1:45:::	TLML_7_	RNA
923	CLONES_TRBTLML_7__apheresis_TCR-JV_cDNA_21_TCCGTCTA_merged_170000.txt	1517	3	9.6821e-05	TGTGCCAGCAGCTTGGCCCAGGGGGGGGGCACTGAAGCTTTCTTT	EEEEEEEEEEEEEEEEEEEEEEEEEEEEEEEEEEEEEEEEEEEEE	TRBV7-2*00(361.7)	TRBD1*00(35)	TRBJ1-1*00(220)		580|594|617|0|14||70.0	16|23|36|18|25||35.0	24|40|68|29|45||80.0												TGTGCCAGCAGCTTGGCCCAGGGGGGGGGCACTGAAGCTTTCTTT	36								CASSLAQGGGTEAFF		:::::::::0:-3:14:18:-4:-1:25:29:-4:45:::	TLML_7_	RNA
924	CLONES_TRBTLML_7__apheresis_TCR-JV_cDNA_21_TCCGTCTA_merged_170000.txt	1518	3	9.6821e-05	TGTGCCAGCAGCTTGGGACAGGGAGGCCAAGAGACCCAGTACTTC	EEEEEEEEEEEEEEEEEEEEEEEEEEEEEEEEEEEEEEEEEEEEE	TRBV5-4*00(160),TRBV5-5*00(160),TRBV5-8*00(160),TRBV5-6*00(144),TRBV5-7*00(144)	TRBD1*00(35),TRBD2*00(30)	TRBJ2-5*00(235)		549|565|585|0|16||80.0;549|565|585|0|16||80.0;551|567|587|0|16||80.0;550|566|586|0|16||80.0;551|567|587|0|16||80.0	14|21|36|16|23||35.0;25|31|48|20|26||30.0	21|40|68|26|45||95.0												TGTGCCAGCAGCTTGGGACAGGGAGGCCAAGAGACCCAGTACTTC	36								CASSLGQGGQETQYF		:::::::::0:0:16:16:-2:-3:23:26:-1:45:::	TLML_7_	RNA
925	CLONES_TRBTLML_7__apheresis_TCR-JV_cDNA_21_TCCGTCTA_merged_170000.txt	1519	3	9.6821e-05	TGTGCCAGCAGCTTGGATTCGGGCGCGGGTCAGCCCCAGCATTTT	EEEEEEEEEEEEEEEEEEEEEEEEEEEEEEEEEEEEEEEEEEEEE	TRBV5-4*00(250),TRBV5-8*00(234)	TRBD1*00(30)	TRBJ1-5*00(220)		549|565|585|0|16||80.0;551|567|587|0|16||80.0	20|26|36|20|26||30.0	26|42|70|29|45||80.0												TGTGCCAGCAGCTTGGATTCGGGCGCGGGTCAGCCCCAGCATTTT	36								CASSLDSGAGQPQHF		:::::::::0:0:16:20:-8:2:26:29:-6:45:::	TLML_7_	RNA
926	CLONES_TRBTLML_7__apheresis_TCR-JV_cDNA_21_TCCGTCTA_merged_170000.txt	1520	3	9.6821e-05	TGTGCCAGCAGCTTGACAGGGTACGCGAATGAAAAACTGTTTTTT	EEEEEEEEEEEEEEEEEEEEEEEEEEEEEEEEEEEEEEEEEEEEE	TRBV5-4*00(155),TRBV5-5*00(155),TRBV5-8*00(155)	TRBD1*00(30)	TRBJ1-4*00(230)		549|564|585|0|15||75.0;549|564|585|0|15||75.0;551|566|587|0|15||75.0	15|21|36|15|21||30.0	25|43|71|27|45||90.0												TGTGCCAGCAGCTTGACAGGGTACGCGAATGAAAAACTGTTTTTT	36								CASSLTGYANEKLFF		:::::::::0:-1:15:15:-3:-3:21:27:-5:45:::	TLML_7_	RNA
927	CLONES_TRBTLML_7__apheresis_TCR-JV_cDNA_21_TCCGTCTA_merged_170000.txt	1521	3	9.6821e-05	TGTGCCAGCAGCTTATTAGCACTCTCCTACAATGAGCAGTTCTTC	EEEEEEEEEEEEEEEEEEEEEEEEEEEEEEEEEEEEEEEEEEEEE	TRBV7-3*00(920)		TRBJ2-1*00(250)		540|555|577|0|15||75.0		20|42|70|23|45||110.0												TGTGCCAGCAGCTTATTAGCACTCTCCTACAATGAGCAGTTCTTC	36								CASSLLALSYNEQFF		:::::::::0:-2:15:::::23:0:45:::	TLML_7_	RNA
928	CLONES_TRBTLML_7__apheresis_TCR-JV_cDNA_21_TCCGTCTA_merged_170000.txt	1522	3	9.6821e-05	TGTGCCAGCAGCTTATGGGGGGATCATAATGAAAAACTGTTTTTT	EEEEEEEEEEEEEEEEEEEEEEEEEEEEEEEEEEEEEEEEEEEEE	TRBV11-1*00(143.3),TRBV7-9*00(143.3)	TRBD1*00(25)	TRBJ1-4*00(235)		531|546|568|0|15||75.0;556|571|593|0|15||75.0	18|23|36|16|21||25.0	24|43|71|26|45||95.0												TGTGCCAGCAGCTTATGGGGGGATCATAATGAAAAACTGTTTTTT	36								CASSLWGDHNEKLFF		:::::::::0:-2:15:16:-6:-1:21:26:-4:45:::	TLML_7_	RNA
929	CLONES_TRBTLML_7__apheresis_TCR-JV_cDNA_21_TCCGTCTA_merged_170000.txt	1523	3	9.6821e-05	TGTGCCAGCAGCTTATATGGTATCCAGAATTCACCCCTCCACTTT	EEEEEEEEEEEEEEEEEEEEEEEEEEEEEEEEEEEEEEEEEEEEE	TRBV5-6*00(568.3)		TRBJ1-6*00(230)		550|564|586|0|14||70.0		27|45|73|27|45||90.0												TGTGCCAGCAGCTTATATGGTATCCAGAATTCACCCCTCCACTTT	36								CASSLYGIQNSPLHF		:::::::::0:-2:14:::::27:-7:45:::	TLML_7_	RNA
930	CLONES_TRBTLML_7__apheresis_TCR-JV_cDNA_21_TCCGTCTA_merged_170000.txt	1524	3	9.6821e-05	TGTGCCAGCAGCTTACTAGCGGGAGTCCCTAATGAGCAGTTCTTC	EEEEEEEEEEEEEEEEEEEEEEEEEEEEEEEEEEEEEEEEEEEEE	TRBV7-3*00(504)	TRBD2*00(50)	TRBJ2-1*00(215)		540|555|577|0|15||75.0	20|30|48|15|25||50.0	27|42|70|30|45||75.0												TGTGCCAGCAGCTTACTAGCGGGAGTCCCTAATGAGCAGTTCTTC	36								CASSLLAGVPNEQFF		:::::::::0:-2:15:15:-4:-2:25:30:-7:45:::	TLML_7_	RNA
931	CLONES_TRBTLML_7__apheresis_TCR-JV_cDNA_21_TCCGTCTA_merged_170000.txt	1525	3	9.6821e-05	TGTGCCAGCAGCTTACACGCGGGGGGGGGCTACGAGCAGTACTTC	EEEEEEEEEEEEEEEEEEEEEEEEEEEEEEEEEEEEEEEEEEEEE	TRBV7-2*00(295),TRBV7-8*00(263)	TRBD2*00(29),TRBD1*00(25)	TRBJ2-7*00(220)		580|595|617|0|15||75.0;567|582|604|0|15||75.0	23|32|48|18|27|SA28G|29.0;18|23|36|20|25||25.0	23|39|67|29|45||80.0												TGTGCCAGCAGCTTACACGCGGGGGGGGGCTACGAGCAGTACTTC	36								CASSLHAGGGYEQYF		:::::::::0:-2:15:18:-7:0:27:29:-3:45:::	TLML_7_	RNA
932	CLONES_TRBTLML_7__apheresis_TCR-JV_cDNA_21_TCCGTCTA_merged_170000.txt	1526	3	9.6821e-05	TGTGCCAGCAGCTTAGTCGGGGGCTCTGGAAACACCATATATTTT	EEEEEEEEEEEEEEEEEEEEEEEEEEEEEEEEEEEEEEEEEEEEE	TRBV7-2*00(524)		TRBJ1-3*00(255)		580|596|617|0|16||80.0		19|42|70|22|45||115.0												TGTGCCAGCAGCTTAGTCGGGGGCTCTGGAAACACCATATATTTT	36								CASSLVGGSGNTIYF		:::::::::0:-1:16:::::22:1:45:::	TLML_7_	RNA
933	CLONES_TRBTLML_7__apheresis_TCR-JV_cDNA_21_TCCGTCTA_merged_170000.txt	1527	3	9.6821e-05	TGTGCCAGCAGCTTAGTGTTGGGCCGGGGGAATGAGCAGTTCTTC	EEEEEEEEEEEEEEEEEEEEEEEEEEEEEEEEEEEEEEEEEEEEE	TRBV7-2*00(560)	TRBD1*00(25),TRBD2*00(25)	TRBJ2-1*00(215)		580|596|617|0|16||80.0	10|15|36|23|28||25.0;14|19|48|23|28||25.0	27|42|70|30|45||75.0												TGTGCCAGCAGCTTAGTGTTGGGCCGGGGGAATGAGCAGTTCTTC	36								CASSLVLGRGNEQFF		:::::::::0:-1:16:23:2:-9:28:30:-7:45:::	TLML_7_	RNA
934	CLONES_TRBTLML_7__apheresis_TCR-JV_cDNA_21_TCCGTCTA_merged_170000.txt	1528	3	9.6821e-05	TGTGCCAGCAGCTTAGTAGGGGACAGTGCATATGGCTACACCTTC	EEEEEEEEEEEEEEEEEEEEEEEEEEEEEEEEEEEEEEEEEEEEE	TRBV7-2*00(361),TRBV7-8*00(329)	TRBD1*00(35)	TRBJ1-2*00(215)		580|596|617|0|16||80.0;567|583|604|0|16||80.0	12|19|36|19|26||35.0	25|40|68|30|45||75.0												TGTGCCAGCAGCTTAGTAGGGGACAGTGCATATGGCTACACCTTC	36								CASSLVGDSAYGYTF		:::::::::0:-1:16:19:0:-5:26:30:-5:45:::	TLML_7_	RNA
935	CLONES_TRBTLML_7__apheresis_TCR-JV_cDNA_21_TCCGTCTA_merged_170000.txt	1529	3	9.6821e-05	TGTGCCAGCAGCTTAGCTTTAGGCCCGGGAGTCGAGCAGTACTTC	EEEEEEEEEEEEEEEEEEEEEEEEEEEEEEEEEEEEEEEEEEEEE	TRBV7-2*00(550)	TRBD2*00(39),TRBD1*00(35)	TRBJ2-7*00(205)		580|597|617|0|17||85.0	9|20|48|19|30|ST12G|39.0;9|16|36|23|30||35.0	26|39|67|32|45||65.0												TGTGCCAGCAGCTTAGCTTTAGGCCCGGGAGTCGAGCAGTACTTC	36								CASSLALGPGVEQYF		:::::::::0:0:17:19:7:-12:30:32:-6:45:::	TLML_7_	RNA
936	CLONES_TRBTLML_7__apheresis_TCR-JV_cDNA_21_TCCGTCTA_merged_170000.txt	1530	3	9.6821e-05	TGTGCCAGCAGCTTAGCTAGCGGTTCTCAGGGGACCCAGTACTTC	EEEEEEEEEEEEEEEEEEEEEEEEEEEEEEEEEEEEEEEEEEEEE	TRBV7-8*00(625)	TRBD2*00(30)	TRBJ2-5*00(205)		567|584|604|0|17||85.0	21|27|48|17|23||30.0	27|40|68|32|45||65.0												TGTGCCAGCAGCTTAGCTAGCGGTTCTCAGGGGACCCAGTACTTC	36								CASSLASGSQGTQYF		:::::::::0:0:17:17:-5:-5:23:32:-7:45:::	TLML_7_	RNA
937	CLONES_TRBTLML_7__apheresis_TCR-JV_cDNA_21_TCCGTCTA_merged_170000.txt	1531	3	9.6821e-05	TGTGCCAGCAGCTTAGCTAGCGGGGCCTCCTACGAGCAGTACTTC	EEEEEEEEEEEEEEEEEEEEEEEEEEEEEEEEEEEEEEEEEEEEE	TRBV7-2*00(573.3)	TRBD2*00(35)	TRBJ2-7*00(235)		580|597|617|0|17||85.0	21|28|48|17|24||35.0	20|39|67|26|45||95.0												TGTGCCAGCAGCTTAGCTAGCGGGGCCTCCTACGAGCAGTACTTC	36								CASSLASGASYEQYF		:::::::::0:0:17:17:-5:-4:24:26:0:45:::	TLML_7_	RNA
938	CLONES_TRBTLML_7__apheresis_TCR-JV_cDNA_21_TCCGTCTA_merged_170000.txt	1532	3	9.6821e-05	TGTGCCAGCAGCTTAGCGTCTCAGGGTACAGGGGAGCAGTACTTC	EEEEEEEEEEEEEEEEEEEEEEEEEEEEEEEEEEEEEEEEEEEEE	TRBV7-8*00(341.7)	TRBD1*00(30)	TRBJ2-7*00(200)		567|585|604|0|18||90.0	15|21|36|27|33||30.0	27|39|67|33|45||60.0												TGTGCCAGCAGCTTAGCGTCTCAGGGTACAGGGGAGCAGTACTTC	36								CASSLASQGTGEQYF		:::::::::0:1:18:27:-3:-3:33:33:-7:45:::	TLML_7_	RNA
939	CLONES_TRBTLML_7__apheresis_TCR-JV_cDNA_21_TCCGTCTA_merged_170000.txt	1533	3	9.6821e-05	TGTGCCAGCAGCTTAGCGGGGGGCTCCTACAATGAGCAGTTCTTC	EEEEEEEEEEEEEEEEEEEEEEEEEEEEEEEEEEEEEEEEEEEEE	TRBV7-3*00(445)	TRBD1*00(25),TRBD2*00(25)	TRBJ2-1*00(255)		540|555|577|0|15||75.0	18|23|36|17|22||25.0;23|28|48|15|20||25.0	19|42|70|22|45||115.0												TGTGCCAGCAGCTTAGCGGGGGGCTCCTACAATGAGCAGTTCTTC	36								CASSLAGGSYNEQFF		:::::::::0:-2:15:17:-6:-1:22:22:1:45:::	TLML_7_	RNA
940	CLONES_TRBTLML_7__apheresis_TCR-JV_cDNA_21_TCCGTCTA_merged_170000.txt	1534	3	9.6821e-05	TGTGCCAGCAGCTTAGGTGACAGGAGAGGCTATGGCTACACCTTC	EEEEEEEEEEEEEEEEEEEEEEEEEEEEEEEEEEEEEEEEEEEEE	TRBV7-2*00(280),TRBV7-8*00(264)	TRBD1*00(30)	TRBJ1-2*00(214.7)		580|596|617|0|16||80.0;567|583|604|0|16||80.0	14|20|36|18|24||30.0	24|40|68|29|45||80.0												TGTGCCAGCAGCTTAGGTGACAGGAGAGGCTATGGCTACACCTTC	36								CASSLGDRRGYGYTF		:::::::::0:-1:16:18:-2:-4:24:29:-4:45:::	TLML_7_	RNA
941	CLONES_TRBTLML_7__apheresis_TCR-JV_cDNA_21_TCCGTCTA_merged_170000.txt	1535	3	9.6821e-05	TGTGCCAGCAGCTTAGGGGCAGCAACTAATGAAAAACTGTTTTTT	EEEEEEEEEEEEEEEEEEEEEEEEEEEEEEEEEEEEEEEEEEEEE	TRBV7-2*00(332.7)		TRBJ1-4*00(150)		580|596|617|0|16||80.0		19|43|71|21|45||120.0												TGTGCCAGCAGCTTAGGGGCAGCAACTAATGAAAAACTGTTTTTT	36								CASSLGAATNEKLFF		:::::::::0:-1:16:::::21:1:45:::	TLML_7_	RNA
942	CLONES_TRBTLML_7__apheresis_TCR-JV_cDNA_21_TCCGTCTA_merged_170000.txt	1536	3	9.6821e-05	TGTGCCAGCAGCTTAGGGACTAGTCTCCTCCGTGAGCAGTTCTTC	EEEEEEEEEEEEEEEEEEEEEEEEEEEEEEEEEEEEEEEEEEEEE	TRBV7-3*00(435)	TRBD2*00(40)	TRBJ2-1*00(205)		540|555|577|0|15||75.0	16|24|48|15|23||40.0	29|42|70|32|45||65.0												TGTGCCAGCAGCTTAGGGACTAGTCTCCTCCGTGAGCAGTTCTTC	36								CASSLGTSLLREQFF		:::::::::0:-2:15:15:0:-8:23:32:-9:45:::	TLML_7_	RNA
943	CLONES_TRBTLML_7__apheresis_TCR-JV_cDNA_21_TCCGTCTA_merged_170000.txt	1537	3	9.6821e-05	TGTGCCAGCAGCTTAGGACTAGCGGTTCAGGATACGCAGTATTTT	EEEEEEEEEEEEEEEEEEEEEEEEEEEEEEEEEEEEEEEEEEEEE	TRBV7-8*00(409.7)	TRBD2*00(45)	TRBJ2-3*00(164.7)		567|583|604|0|16||80.0	18|27|48|16|25||45.0	26|41|69|30|45||75.0												TGTGCCAGCAGCTTAGGACTAGCGGTTCAGGATACGCAGTATTTT	36								CASSLGLAVQDTQYF		:::::::::0:-1:16:16:-2:-5:25:30:-6:45:::	TLML_7_	RNA
944	CLONES_TRBTLML_7__apheresis_TCR-JV_cDNA_21_TCCGTCTA_merged_170000.txt	1538	3	9.6821e-05	TGTGCCAGCAGCTTAGACCTTTCGGGGATCTACGAGCAGTACTTC	EEEEEEEEEEEEEEEEEEEEEEEEEEEEEEEEEEEEEEEEEEEEE	TRBV7-2*00(359.7),TRBV7-8*00(327.7)		TRBJ2-7*00(220)		580|596|617|0|16||80.0;567|583|604|0|16||80.0		23|39|67|29|45||80.0												TGTGCCAGCAGCTTAGACCTTTCGGGGATCTACGAGCAGTACTTC	36								CASSLDLSGIYEQYF		:::::::::0:-1:16:::::29:-3:45:::	TLML_7_	RNA
945	CLONES_TRBTLML_7__apheresis_TCR-JV_cDNA_21_TCCGTCTA_merged_170000.txt	1539	3	9.6821e-05	TGTGCCAGCAGCTTAGACCGGAACTACAAAAACATTCAGTACTTC	EEEEEEEEEEEEEEEEEEEEEEEEEEEEEEEEEEEEEEEEEEEEE	TRBV7-2*00(413.3)	TRBD2*00(29)	TRBJ2-4*00(235)		580|596|617|0|16||80.0	14|23|48|17|26|SG18A|29.0	23|42|70|26|45||95.0												TGTGCCAGCAGCTTAGACCGGAACTACAAAAACATTCAGTACTTC	36								CASSLDRNYKNIQYF		:::::::::0:-1:16:17:2:-9:26:26:-3:45:::	TLML_7_	RNA
946	CLONES_TRBTLML_7__apheresis_TCR-JV_cDNA_21_TCCGTCTA_merged_170000.txt	1540	3	9.6821e-05	TGTGCCAGCAGCTTAGAGACTAGCGGGGGGCTCCGACAGTTCTTC	EEEEEEEEEEEEEEEEEEEEEEEEEEEEEEEEEEEEEEEEEEEEE	TRBV7-8*00(340),TRBV7-2*00(308)	TRBD2*00(50)	TRBJ2-1*00(185)		567|583|604|0|16||80.0;580|596|617|0|16||80.0	18|28|48|17|27||50.0	33|42|70|36|45||45.0												TGTGCCAGCAGCTTAGAGACTAGCGGGGGGCTCCGACAGTTCTTC	36								CASSLETSGGLRQFF		:::::::::0:-1:16:17:-2:-4:27:36:-13:45:::	TLML_7_	RNA
947	CLONES_TRBTLML_7__apheresis_TCR-JV_cDNA_21_TCCGTCTA_merged_170000.txt	1541	3	9.6821e-05	TGTGCCAGCAGCTTAGAGAGGAGACTGTTCAATGGCTACACCTTC	EEEEEEEEEEEEEEEEEEEEEEEEEEEEEEEEEEEEEEEEEEEEE	TRBV11-2*00(918.3)		TRBJ1-2*00(118)		522|539|559|0|17||85.0		26|40|68|31|45||70.0												TGTGCCAGCAGCTTAGAGAGGAGACTGTTCAATGGCTACACCTTC	36								CASSLERRLFNGYTF		:::::::::0:0:17:::::31:-6:45:::	TLML_7_	RNA
948	CLONES_TRBTLML_7__apheresis_TCR-JV_cDNA_21_TCCGTCTA_merged_170000.txt	1542	3	9.6821e-05	TGTGCCAGCAGCTTAGAAGTATCGGGGAGGGGCGAGCAGTACTTC	EEEEEEEEEEEEEEEEEEEEEEEEEEEEEEEEEEEEEEEEEEEEE	TRBV7-2*00(395),TRBV7-8*00(347)	TRBD2*00(35)	TRBJ2-7*00(205)		580|596|617|0|16||80.0;567|583|604|0|16||80.0	25|32|48|24|31||35.0	26|39|67|32|45||65.0												TGTGCCAGCAGCTTAGAAGTATCGGGGAGGGGCGAGCAGTACTTC	36								CASSLEVSGRGEQYF		:::::::::0:-1:16:24:-9:0:31:32:-6:45:::	TLML_7_	RNA
949	CLONES_TRBTLML_7__apheresis_TCR-JV_cDNA_21_TCCGTCTA_merged_170000.txt	1543	3	9.6821e-05	TGTGCCAGCAGCTTAATTGGGGGGTCCTACAATGAGCAGTTCTTC	EEEEEEEEEEEEEEEEEEEEEEEEEEEEEEEEEEEEEEEEEEEEE	TRBV7-2*00(416.7)	TRBD1*00(25)	TRBJ2-1*00(245)		580|595|617|0|15||75.0	18|23|36|18|23||25.0	21|42|70|24|45||105.0												TGTGCCAGCAGCTTAATTGGGGGGTCCTACAATGAGCAGTTCTTC	36								CASSLIGGSYNEQFF		:::::::::0:-2:15:18:-6:-1:23:24:-1:45:::	TLML_7_	RNA
950	CLONES_TRBTLML_7__apheresis_TCR-JV_cDNA_21_TCCGTCTA_merged_170000.txt	1544	3	9.6821e-05	TGTGCCAGCAGCTTAATCGGACTCAAGAGCTATGGCTACACCTTC	EEEEEEEEEEEEEEEEEEEEEEEEEEEEEEEEEEEEEEEEEEEEE	TRBV7-9*00(355)	TRBD2*00(25)	TRBJ1-2*00(220)		556|571|593|0|15||75.0	17|22|48|18|23||25.0	24|40|68|29|45||80.0												TGTGCCAGCAGCTTAATCGGACTCAAGAGCTATGGCTACACCTTC	36								CASSLIGLKSYGYTF		:::::::::0:-2:15:18:-1:-10:23:29:-4:45:::	TLML_7_	RNA
951	CLONES_TRBTLML_7__apheresis_TCR-JV_cDNA_21_TCCGTCTA_merged_170000.txt	1545	3	9.6821e-05	TGTGCCAGCAGCTTAAGTGTGGGGGGGTACAATGAGCAGTTCTTC	EEEEEEEEEEEEEEEEEEEEEEEEEEEEEEEEEEEEEEEEEEEEE	TRBV7-3*00(585)	TRBD1*00(25)	TRBJ2-1*00(130)		540|556|577|0|16||80.0	18|23|36|20|25||25.0	24|42|70|27|45||90.0												TGTGCCAGCAGCTTAAGTGTGGGGGGGTACAATGAGCAGTTCTTC	36								CASSLSVGGYNEQFF		:::::::::0:-1:16:20:-6:-1:25:27:-4:45:::	TLML_7_	RNA
952	CLONES_TRBTLML_7__apheresis_TCR-JV_cDNA_21_TCCGTCTA_merged_170000.txt	1546	3	9.6821e-05	TGTGCCAGCAGCTTAAGCGGCAGACCCCAAGAGACCCAGTACTTC	EEEEEEEEEEEEEEEEEEEEEEEEEEEEEEEEEEEEEEEEEEEEE	TRBV11-1*00(700)	TRBD2*00(25)	TRBJ2-5*00(235)		531|546|568|0|15||75.0	22|27|48|15|20||25.0	21|40|68|26|45||95.0												TGTGCCAGCAGCTTAAGCGGCAGACCCCAAGAGACCCAGTACTTC	36								CASSLSGRPQETQYF		:::::::::0:-2:15:15:-6:-5:20:26:-1:45:::	TLML_7_	RNA
953	CLONES_TRBTLML_7__apheresis_TCR-JV_cDNA_21_TCCGTCTA_merged_170000.txt	1547	3	9.6821e-05	TGTGCCAGCAGCTTAAGCGGGAGGGTCCTGAATGAGCAGTTCTTC	EEEEEEEEEEEEEEEEEEEEEEEEEEEEEEEEEEEEEEEEEEEEE	TRBV7-2*00(255),TRBV7-8*00(239)	TRBD2*00(54)	TRBJ2-1*00(215)		580|595|617|0|15||75.0;567|582|604|0|15||75.0	22|36|48|15|29|SC32T|54.0	27|42|70|30|45||75.0												TGTGCCAGCAGCTTAAGCGGGAGGGTCCTGAATGAGCAGTTCTTC	36								CASSLSGRVLNEQFF		:::::::::0:-2:15:15:-6:4:29:30:-7:45:::	TLML_7_	RNA
954	CLONES_TRBTLML_7__apheresis_TCR-JV_cDNA_21_TCCGTCTA_merged_170000.txt	1548	3	9.6821e-05	TGTGCCAGCAGCTTAAGGTCTTCCTACTACAATGAGCAGTTCTTC	EEEEEEEEEEEEEEEEEEEEEEEEEEEEEEEEEEEEEEEEEEEEE	TRBV7-3*00(535)		TRBJ2-1*00(235)		540|556|577|0|16||80.0		23|42|70|26|45||95.0												TGTGCCAGCAGCTTAAGGTCTTCCTACTACAATGAGCAGTTCTTC	36								CASSLRSSYYNEQFF		:::::::::0:-1:16:::::26:-3:45:::	TLML_7_	RNA
955	CLONES_TRBTLML_7__apheresis_TCR-JV_cDNA_21_TCCGTCTA_merged_170000.txt	1549	3	9.6821e-05	TGTGCCAGCAGCTTAAACCCGGGCCCCTCCTACGAGCAGTACTTC	EEEEEEEEEEEEEEEEEEEEEEEEEEEEEEEEEEEEEEEEEEEEE	TRBV7-3*00(604.7)	TRBD1*00(30),TRBD2*00(30)	TRBJ2-7*00(235)		540|556|577|0|16||80.0	9|15|36|17|23||30.0;13|19|48|17|23||30.0	20|39|67|26|45||95.0												TGTGCCAGCAGCTTAAACCCGGGCCCCTCCTACGAGCAGTACTTC	36								CASSLNPGPSYEQYF		:::::::::0:-1:16:17:3:-9:23:26:0:45:::	TLML_7_	RNA
956	CLONES_TRBTLML_7__apheresis_TCR-JV_cDNA_21_TCCGTCTA_merged_170000.txt	1550	3	9.6821e-05	TGTGCCAGCAGCTTAAAGGCCGGCTCCTACAATGAGCAGTTCTTC	EEEEEEEEEEEEEEEEEEEEEEEEEEEEEEEEEEEEEEEEEEEEE	TRBV7-9*00(538.3)		TRBJ2-1*00(155)		556|571|593|0|15||75.0		19|42|70|22|45||115.0												TGTGCCAGCAGCTTAAAGGCCGGCTCCTACAATGAGCAGTTCTTC	36								CASSLKAGSYNEQFF		:::::::::0:-2:15:::::22:1:45:::	TLML_7_	RNA
957	CLONES_TRBTLML_7__apheresis_TCR-JV_cDNA_21_TCCGTCTA_merged_170000.txt	1551	3	9.6821e-05	TGTGCCAGCAGCTCTGTCCCAGGGGTTCAGGATGGCTACACCTTC	EEEEEEEEEEEEEEEEEEEEEEEEEEEEEEEEEEEEEEEEEEEEE	TRBV7-9*00(605)	TRBD1*00(35)	TRBJ1-2*00(210)		556|569|593|0|13||65.0	5|12|36|13|20||35.0	26|40|68|31|45||70.0												TGTGCCAGCAGCTCTGTCCCAGGGGTTCAGGATGGCTACACCTTC	36								CASSSVPGVQDGYTF		:::::::::0:-4:13:13:7:-12:20:31:-6:45:::	TLML_7_	RNA
958	CLONES_TRBTLML_7__apheresis_TCR-JV_cDNA_21_TCCGTCTA_merged_170000.txt	1552	3	9.6821e-05	TGTGCCAGCAGCTCCCGGGACCCCCGAGGGGGTGAGCAGTTCTTC	EEEEEEEEEEEEEEEEEEEEEEEEEEEEEEEEEEEEEEEEEEEEE	TRBV7-3*00(984.7)	TRBD1*00(40),TRBD2*00(40)	TRBJ2-1*00(138.3)		540|553|577|0|13||65.0	9|17|36|13|21||40.0;13|21|48|13|21||40.0	29|42|70|32|45||65.0												TGTGCCAGCAGCTCCCGGGACCCCCGAGGGGGTGAGCAGTTCTTC	36								CASSSRDPRGGEQFF		:::::::::0:-4:13:13:3:-7:21:32:-9:45:::	TLML_7_	RNA
959	CLONES_TRBTLML_7__apheresis_TCR-JV_cDNA_21_TCCGTCTA_merged_170000.txt	1553	3	9.6821e-05	TGTGCCAGCAGCTCCCAGGGAGGCCTCCAAGAGACCCAGTACTTC	EEEEEEEEEEEEEEEEEEEEEEEEEEEEEEEEEEEEEEEEEEEEE	TRBV7-3*00(444.3)	TRBD2*00(30)	TRBJ2-5*00(235)		540|553|577|0|13||65.0	25|31|48|17|23||30.0	21|40|68|26|45||95.0												TGTGCCAGCAGCTCCCAGGGAGGCCTCCAAGAGACCCAGTACTTC	36								CASSSQGGLQETQYF		:::::::::0:-4:13:17:-9:-1:23:26:-1:45:::	TLML_7_	RNA
960	CLONES_TRBTLML_7__apheresis_TCR-JV_cDNA_21_TCCGTCTA_merged_170000.txt	1554	3	9.6821e-05	TGTGCCAGCAGCTCCGCCCAGGGTAGGGTCTATGGCTACACCTTC	EEEEEEEEEEEEEEEEEEEEEEEEEEEEEEEEEEEEEEEEEEEEE	TRBV7-9*00(599.7)	TRBD1*00(25)	TRBJ1-2*00(185)		556|569|593|0|13||65.0	16|21|36|18|23||25.0	24|40|68|29|45||80.0												TGTGCCAGCAGCTCCGCCCAGGGTAGGGTCTATGGCTACACCTTC	36								CASSSAQGRVYGYTF		:::::::::0:-4:13:18:-4:-3:23:29:-4:45:::	TLML_7_	RNA
961	CLONES_TRBTLML_7__apheresis_TCR-JV_cDNA_21_TCCGTCTA_merged_170000.txt	1555	3	9.6821e-05	TGTGCCAGCAGCTCGCGGACAGGGCTGGCAGATACGCAGTATTTT	EEEEEEEEEEEEEEEEEEEEEEEEEEEEEEEEEEEEEEEEEEEEE	TRBV3-1*00(462),TRBV3-2*00(414)	TRBD1*00(40)	TRBJ2-3*00(105)		543|555|580|0|12||60.0;543|555|580|0|12||60.0	13|21|36|16|24||40.0	24|41|69|28|45||85.0												TGTGCCAGCAGCTCGCGGACAGGGCTGGCAGATACGCAGTATTTT	36								CASSSRTGLADTQYF		:::::::::0:-5:12:16:-1:-3:24:28:-4:45:::	TLML_7_	RNA
962	CLONES_TRBTLML_7__apheresis_TCR-JV_cDNA_21_TCCGTCTA_merged_170000.txt	1556	3	9.6821e-05	TGTGCCAGCAGCTCGGGACTAGCGGGAGCGGGTGAGCAGTACTTC	EEEEEEEEEEEEEEEEEEEEEEEEEEEEEEEEEEEEEEEEEEEEE	TRBV14*00(285)	TRBD2*00(75)	TRBJ2-7*00(200)		516|528|553|0|12||60.0	15|30|48|13|28||75.0	27|39|67|33|45||60.0												TGTGCCAGCAGCTCGGGACTAGCGGGAGCGGGTGAGCAGTACTTC	36								CASSSGLAGAGEQYF		:::::::::0:-5:12:13:1:-2:28:33:-7:45:::	TLML_7_	RNA
963	CLONES_TRBTLML_7__apheresis_TCR-JV_cDNA_21_TCCGTCTA_merged_170000.txt	1557	3	9.6821e-05	TGTGCCAGCAGCTACCAGGACAGGGGGGTTCCTGAAGCTTTCTTT	EEEEEEEEEEEEEEEEEEEEEEEEEEEEEEEEEEEEEEEEEEEEE	TRBV7-9*00(535)	TRBD1*00(50)	TRBJ1-1*00(210)		556|569|593|0|13||65.0	13|23|36|17|27||50.0	26|40|68|31|45||70.0												TGTGCCAGCAGCTACCAGGACAGGGGGGTTCCTGAAGCTTTCTTT	36								CASSYQDRGVPEAFF		:::::::::0:-4:13:17:-1:-1:27:31:-6:45:::	TLML_7_	RNA
964	CLONES_TRBTLML_7__apheresis_TCR-JV_cDNA_21_TCCGTCTA_merged_170000.txt	1558	3	9.6821e-05	TGTGCCAGCAGCCTTGATGGAACCTCTGGAAACACCATATATTTT	EEEEEEEEEEEEEEEEEEEEEEEEEEEEEEEEEEEEEEEEEEEEE	TRBV7-2*00(800)		TRBJ1-3*00(246.7)		580|592|617|0|12||60.0		20|42|70|23|45||110.0												TGTGCCAGCAGCCTTGATGGAACCTCTGGAAACACCATATATTTT	36								CASSLDGTSGNTIYF		:::::::::0:-5:12:::::23:0:45:::	TLML_7_	RNA
965	CLONES_TRBTLML_7__apheresis_TCR-JV_cDNA_21_TCCGTCTA_merged_170000.txt	1559	3	9.6821e-05	TGTGCCAGCAGCCTTAGCGGGTTGGACACCGGGGAGCTGTTTTTT	EEEEEEEEEEEEEEEEEEEEEEEEEEEEEEEEEEEEEEEEEEEEE	TRBV11-2*00(285.3),TRBV11-3*00(253.3)	TRBD2*00(35)	TRBJ2-2*00(240)		522|534|559|0|12||60.0;521|533|558|0|12||60.0	21|28|48|14|21||35.0	23|43|71|25|45||100.0												TGTGCCAGCAGCCTTAGCGGGTTGGACACCGGGGAGCTGTTTTTT	36								CASSLSGLDTGELFF		:::::::::0:-5:12:14:-5:-4:21:25:-3:45:::	TLML_7_	RNA
966	CLONES_TRBTLML_7__apheresis_TCR-JV_cDNA_21_TCCGTCTA_merged_170000.txt	1560	3	9.6821e-05	TGTGCCAGCAGCCTCCACCAGGGGGCTAGCGGGGAGCTGTTTTTT	EEEEEEEEEEEEEEEEEEEEEEEEEEEEEEEEEEEEEEEEEEEEE	TRBV6-5*00(415),TRBV6-6*00(367)	TRBD1*00(40)	TRBJ2-2*00(220)		519|530|556|0|11||55.0;516|527|553|0|11||55.0	16|24|36|18|26||40.0	27|43|71|29|45||80.0												TGTGCCAGCAGCCTCCACCAGGGGGCTAGCGGGGAGCTGTTTTTT	36								CASSLHQGASGELFF		:::::::::0:-6:11:18:-4:0:26:29:-7:45:::	TLML_7_	RNA
967	CLONES_TRBTLML_7__apheresis_TCR-JV_cDNA_21_TCCGTCTA_merged_170000.txt	1561	3	9.6821e-05	TGTGCCAGCAGCCCTTGGGGCCGACGTCACAATGAGCAGTTCTTC	EEEEEEEEEEEEEEEEEEEEEEEEEEEEEEEEEEEEEEEEAAAAA	TRBV12-3*00(875),TRBV12-4*00(875)	TRBD1*00(25),TRBD2*00(25)	TRBJ2-1*00(85)		530|541|567|0|11||55.0;530|541|567|0|11||55.0	19|24|36|16|21||25.0;29|34|48|17|22||25.0	25|42|70|28|45||85.0												TGTGCCAGCAGCCCTTGGGGCCGACGTCACAATGAGCAGTTCTTC	32								CASSPWGRRHNEQFF		:::::::::0:-6:11:16:-7:0:21:28:-5:45:::	TLML_7_	RNA
968	CLONES_TRBTLML_7__apheresis_TCR-JV_cDNA_21_TCCGTCTA_merged_170000.txt	1562	3	9.6821e-05	TGTGCCAGCAGCCCTAGTTACAGCCATAATTCACCCCTCCACTTT	EEEEEEEEEEEEEEEEEEEEEEEEEEEEEEEEEEEEEEEEEEEEE	TRBV7-9*00(335)	TRBD2*00(25)	TRBJ1-6*00(224)		556|568|593|0|12||60.0	8|13|48|13|18||25.0	25|45|73|25|45||100.0												TGTGCCAGCAGCCCTAGTTACAGCCATAATTCACCCCTCCACTTT	36								CASSPSYSHNSPLHF		:::::::::0:-5:12:13:8:-19:18:25:-5:45:::	TLML_7_	RNA
969	CLONES_TRBTLML_7__apheresis_TCR-JV_cDNA_21_TCCGTCTA_merged_170000.txt	1563	3	9.6821e-05	TGTGCCAGCAGCCCCTATAGCGGGGTCCCCTACGAGCAGTACTTC	EEEEEEEEEEEEEEEEEEEEEEEEEEEEEEEEEEEEEEEEEEEEE	TRBV6-1*00(225),TRBV6-5*00(225),TRBV6-3*00(209),TRBV6-6*00(209),TRBV6-8*00(209)	TRBD2*00(35)	TRBJ2-7*00(225)		516|527|553|0|11||55.0;519|530|556|0|11||55.0;516|527|553|0|11||55.0;516|527|553|0|11||55.0;512|523|549|0|11||55.0	21|28|48|17|24||35.0	22|39|67|28|45||85.0												TGTGCCAGCAGCCCCTATAGCGGGGTCCCCTACGAGCAGTACTTC	36								CASSPYSGVPYEQYF		:::::::::0:-6:11:17:-5:-4:24:28:-2:45:::	TLML_7_	RNA
970	CLONES_TRBTLML_7__apheresis_TCR-JV_cDNA_21_TCCGTCTA_merged_170000.txt	1564	3	9.6821e-05	TGTGCCAGCAGCCCCCGGGCCCTTTGGGCCGGGGAGCTGTTTTTT	EEEEEEEEEEEEEEEEEEEEEEEEEEEEEEEEEEEEEEEEEEEEE	TRBV9*00(705)	TRBD2*00(35),TRBD1*00(30)	TRBJ2-2*00(225)		559|571|595|0|12||60.0	29|36|48|16|23||35.0;9|15|36|13|19||30.0	26|43|71|28|45||85.0												TGTGCCAGCAGCCCCCGGGCCCTTTGGGCCGGGGAGCTGTTTTTT	36								CASSPRALWAGELFF		:::::::::0:-4:12:16:-13:4:23:28:-6:45:::	TLML_7_	RNA
971	CLONES_TRBTLML_7__apheresis_TCR-JV_cDNA_21_TCCGTCTA_merged_170000.txt	1565	3	9.6821e-05	TGTGCCAGCAGCCCCACCGGGACAGGGGGAGAGACCCAGTACTTC	EEEEEEEEEEEEEEEEEEEEEEEEEEEEEEEEEEEEEEEEEEEEE	TRBV14*00(520)	TRBD1*00(65)	TRBJ2-5*00(220)		516|529|553|0|13||65.0	10|23|36|16|29||65.0	24|40|68|29|45||80.0												TGTGCCAGCAGCCCCACCGGGACAGGGGGAGAGACCCAGTACTTC	36								CASSPTGTGGETQYF		:::::::::0:-4:13:16:2:-1:29:29:-4:45:::	TLML_7_	RNA
972	CLONES_TRBTLML_7__apheresis_TCR-JV_cDNA_21_TCCGTCTA_merged_170000.txt	1566	3	9.6821e-05	TGTGCCAGCAGCCCCAGTTTGGGCGGGGGCTACGGCTACACCTTC	EEEEEEEEEEEEEEEEEEEEEEEEEEEEEEEEEEEEEEEEEEEEE	TRBV9*00(130)	TRBD1*00(25),TRBD2*00(25)	TRBJ1-2*00(204)		559|571|595|0|12||60.0	18|23|36|24|29||25.0;23|28|48|22|27||25.0	24|40|68|29|45|ST27C|64.0												TGTGCCAGCAGCCCCAGTTTGGGCGGGGGCTACGGCTACACCTTC	36								CASSPSLGGGYGYTF		:::::::::0:-4:12:24:-6:-1:29:29:-4:45:::	TLML_7_	RNA
973	CLONES_TRBTLML_7__apheresis_TCR-JV_cDNA_21_TCCGTCTA_merged_170000.txt	1567	3	9.6821e-05	TGTGCCAGCAGCCCGTGGACTAGCGGGATTGGGGAGCAGTTCTTC	EEEEEEEEEEEEEEEEEEEEEEEEEEEEEEEEEEEEEEEEEEEEE	TRBV3-1*00(205),TRBV3-2*00(205)	TRBD2*00(60)	TRBJ2-1*00(200)		543|556|580|0|13||65.0;543|556|580|0|13||65.0	17|29|48|16|28||60.0	30|42|70|33|45||60.0												TGTGCCAGCAGCCCGTGGACTAGCGGGATTGGGGAGCAGTTCTTC	36								CASSPWTSGIGEQFF		:::::::::0:-4:13:16:-1:-3:28:33:-10:45:::	TLML_7_	RNA
974	CLONES_TRBTLML_7__apheresis_TCR-JV_cDNA_21_TCCGTCTA_merged_170000.txt	1568	3	9.6821e-05	TGTGCCAGCAGCCCGGGCGGGGGGAGCACAGATACGCAGTATTTT	EEEEEEEEEEEEEEEEEEEEEEEEEEEEEEEEEEEEEEEEEEEEE	TRBV5-4*00(375),TRBV5-8*00(359)	TRBD1*00(25),TRBD2*00(25)	TRBJ2-3*00(245)		549|561|585|0|12||60.0;551|563|587|0|12||60.0	10|15|36|12|17||25.0;14|19|48|12|17||25.0	20|41|69|24|45||105.0												TGTGCCAGCAGCCCGGGCGGGGGGAGCACAGATACGCAGTATTTT	36								CASSPGGGSTDTQYF		:::::::::0:-4:12:12:2:-9:17:24:0:45:::	TLML_7_	RNA
975	CLONES_TRBTLML_7__apheresis_TCR-JV_cDNA_21_TCCGTCTA_merged_170000.txt	1569	3	9.6821e-05	TGTGCCAGCAGCCCGACAGGGGCGCCCTCCTACGAGCAGTACTTC	EEEEEEEEEEEEEEEEEEEEEEEEEEEEEEEEEEEEEEEEEEEEE	TRBV7-3*00(533.3)	TRBD1*00(40)	TRBJ2-7*00(235)		540|552|577|0|12||60.0	14|22|36|14|22||40.0	20|39|67|26|45||95.0												TGTGCCAGCAGCCCGACAGGGGCGCCCTCCTACGAGCAGTACTTC	36								CASSPTGAPSYEQYF		:::::::::0:-5:12:14:-2:-2:22:26:0:45:::	TLML_7_	RNA
976	CLONES_TRBTLML_7__apheresis_TCR-JV_cDNA_21_TCCGTCTA_merged_170000.txt	1570	3	9.6821e-05	TGTGCCAGCAGCCCAGGACTAGCGCCCGACAATGAGCAGTTCTTC	EEEEEEEEEEEEEEEEEEEEEEEEEEEEEEEEEEEEEEEEEEEEE	TRBV14*00(441.3)	TRBD2*00(45)	TRBJ2-1*00(225)		516|529|553|0|13||65.0	17|26|48|15|24||45.0	25|42|70|28|45||85.0												TGTGCCAGCAGCCCAGGACTAGCGCCCGACAATGAGCAGTTCTTC	36								CASSPGLAPDNEQFF		:::::::::0:-4:13:15:-1:-6:24:28:-5:45:::	TLML_7_	RNA
977	CLONES_TRBTLML_7__apheresis_TCR-JV_cDNA_21_TCCGTCTA_merged_170000.txt	1571	3	9.6821e-05	TGTGCCAGCAGCCGCCTAGGGACTAGCGACTACGAGCAGTACTTC	EEEEEEEEEEEEEEEEEEEEEEEEEEEEEEEEEEEEEEEEEEEEE	TRBV4-2*00(523.3)	TRBD2*00(50)	TRBJ2-7*00(220)		537|550|574|0|13||65.0	16|26|48|18|28||50.0	23|39|67|29|45||80.0												TGTGCCAGCAGCCGCCTAGGGACTAGCGACTACGAGCAGTACTTC	36								CASSRLGTSDYEQYF		:::::::::0:-4:13:18:0:-6:28:29:-3:45:::	TLML_7_	RNA
978	CLONES_TRBTLML_7__apheresis_TCR-JV_cDNA_21_TCCGTCTA_merged_170000.txt	1572	3	9.6821e-05	TGTGCCAGCAGCCGCGTCGGGGACCCCGCAGAGACCCAGTACTTC	EEEEEEEEEEEAEEEEEEEEEEEEEEEEEEEEEEEEEEEEEEEEE	TRBV3-1*00(623.3)	TRBD1*00(25),TRBD2*00(25)	TRBJ2-5*00(210)		543|556|580|0|13||65.0	12|17|36|19|24||25.0;4|9|48|24|29||25.0	24|40|68|29|45||80.0												TGTGCCAGCAGCCGCGTCGGGGACCCCGCAGAGACCCAGTACTTC	32								CASSRVGDPAETQYF		:::::::::0:-4:13:19:0:-7:24:29:-4:45:::	TLML_7_	RNA
979	CLONES_TRBTLML_7__apheresis_TCR-JV_cDNA_21_TCCGTCTA_merged_170000.txt	1573	3	9.6821e-05	TGTGCCAGCAGCCGCGGACAGGGGGTAGCAGAGACCCAGTACTTC	EEEEEEEEEEEEEEEEEEEEEEEEEEEEEEEEEEEEEEEEEEEEE	TRBV6-2*00(480),TRBV6-3*00(480)	TRBD1*00(50)	TRBJ2-5*00(220)		516|527|553|0|11||55.0;516|527|553|0|11||55.0	13|23|36|15|25||50.0	24|40|68|29|45||80.0												TGTGCCAGCAGCCGCGGACAGGGGGTAGCAGAGACCCAGTACTTC	36								CASSRGQGVAETQYF		:::::::::0:-6:11:15:-1:-1:25:29:-4:45:::	TLML_7_	RNA
980	CLONES_TRBTLML_7__apheresis_TCR-JV_cDNA_21_TCCGTCTA_merged_170000.txt	1574	3	9.6821e-05	TGTGCCAGCAGCCGGGATAGCGGGCTCCAAGAGACCCAGTACTTC	EEEEEEEEEEEEEEEEEEEEEEEEEEEEEEEEEEEEEEEEEEEEE	TRBV2*00(321.7)	TRBD2*00(44),TRBD1*00(38)	TRBJ2-5*00(235)		518|529|555|0|11||55.0	14|28|48|11|24|DC20|44.0;10|24|36|11|25|SC16TSG19C|38.0	21|40|68|26|45||95.0												TGTGCCAGCAGCCGGGATAGCGGGCTCCAAGAGACCCAGTACTTC	36								CASSRDSGLQETQYF		:::::::::0:-6:11:11:2:-4:24:26:-1:45:::	TLML_7_	RNA
981	CLONES_TRBTLML_7__apheresis_TCR-JV_cDNA_21_TCCGTCTA_merged_170000.txt	1575	3	9.6821e-05	TGTGCCAGCAGCCGGAGGGGGACCACTGGAAACACCATATATTTT	EEEEEEEEEEEEEEEEEEEEEEEEEEEEEEEEEEEEEEEEEEEEE	TRBV3-1*00(469.7),TRBV3-2*00(421.7)	TRBD1*00(30),TRBD2*00(30)	TRBJ1-3*00(240)		543|556|580|0|13||65.0;543|556|580|0|13||65.0	17|23|36|15|21||30.0;26|32|48|13|19||30.0	22|42|70|25|45||100.0												TGTGCCAGCAGCCGGAGGGGGACCACTGGAAACACCATATATTTT	36								CASSRRGTTGNTIYF		:::::::::0:-4:13:15:-5:-1:21:25:-2:45:::	TLML_7_	RNA
982	CLONES_TRBTLML_7__apheresis_TCR-JV_cDNA_21_TCCGTCTA_merged_170000.txt	1576	3	9.6821e-05	TGTGCCAGCAGCCGACTAGCGGGAACCTCCTACGAGCAGTACTTC	EEEEEEEEEEEEEEEEEEEEEEEEEEEEEEEEEEEEEEEEEEEEE	TRBV7-2*00(368)	TRBD2*00(55)	TRBJ2-7*00(235)		580|592|617|0|12||60.0	18|29|48|13|24||55.0	20|39|67|26|45||95.0												TGTGCCAGCAGCCGACTAGCGGGAACCTCCTACGAGCAGTACTTC	36								CASSRLAGTSYEQYF		:::::::::0:-5:12:13:-2:-3:24:26:0:45:::	TLML_7_	RNA
983	CLONES_TRBTLML_7__apheresis_TCR-JV_cDNA_21_TCCGTCTA_merged_170000.txt	1577	3	9.6821e-05	TGTGCCAGCAGCCGACAGGGTGGGGCTCAAAACATTCAGTACTTC	EEEEEEEEEEEEEEEEEEEEEEEEEEEEEEEEEEEEEEEEEEEEE	TRBV7-3*00(276.7),TRBV7-4*00(244.7)	TRBD1*00(35)	TRBJ2-4*00(225)		540|552|577|0|12||60.0;545|557|582|0|12||60.0	14|21|36|13|20||35.0	25|42|70|28|45||85.0												TGTGCCAGCAGCCGACAGGGTGGGGCTCAAAACATTCAGTACTTC	36								CASSRQGGAQNIQYF		:::::::::0:-5:12:13:-2:-3:20:28:-5:45:::	TLML_7_	RNA
984	CLONES_TRBTLML_7__apheresis_TCR-JV_cDNA_21_TCCGTCTA_merged_170000.txt	1578	3	9.6821e-05	TGTGCCAGCAGCCGAGACGGGATGAGCACAGATACGCAGTATTTT	EEEEEEEEEEEEEEEEEEEEEEEEEEEEEEEEEEEEEEEEEEEEE	TRBV7-3*00(225)	TRBD1*00(25),TRBD2*00(25)	TRBJ2-3*00(245)		540|552|577|0|12||60.0	11|16|36|17|22||25.0;15|20|48|17|22||25.0	20|41|69|24|45||105.0												TGTGCCAGCAGCCGAGACGGGATGAGCACAGATACGCAGTATTTT	36								CASSRDGMSTDTQYF		:::::::::0:-5:12:17:1:-8:22:24:0:45:::	TLML_7_	RNA
985	CLONES_TRBTLML_7__apheresis_TCR-JV_cDNA_21_TCCGTCTA_merged_170000.txt	1579	3	9.6821e-05	TGTGCCAGCAGCCATCTGACAGGGGAGGCCGCTGGCTACACCTTC	EEEEEEEEEEEEEEEEEEEEEEEEEEEEEEEEEEEEEEEEEEEEE	TRBV14*00(205)	TRBD1*00(40)	TRBJ1-2*00(205)		516|530|553|0|14||70.0	14|22|36|17|25||40.0	27|40|68|32|45||65.0												TGTGCCAGCAGCCATCTGACAGGGGAGGCCGCTGGCTACACCTTC	36								CASSHLTGEAAGYTF		:::::::::0:-3:14:17:-2:-2:25:32:-7:45:::	TLML_7_	RNA
986	CLONES_TRBTLML_7__apheresis_TCR-JV_cDNA_21_TCCGTCTA_merged_170000.txt	1580	3	9.6821e-05	TGTGCCAGCAGCCAATTTCAGGGTAGGCACTATGGCTACACCTTC	EEEEEEEEEEEEEEEEEEEEEEEEEEEEEEEEEEEEEEEEEEEEE	TRBV14*00(485.7)	TRBD1*00(25)	TRBJ1-2*00(102)		516|531|553|0|15||75.0	16|21|36|18|23||25.0	23|40|68|28|45||85.0												TGTGCCAGCAGCCAATTTCAGGGTAGGCACTATGGCTACACCTTC	36								CASSQFQGRHYGYTF		:::::::::0:-2:15:18:-4:-3:23:28:-3:45:::	TLML_7_	RNA
987	CLONES_TRBTLML_7__apheresis_TCR-JV_cDNA_21_TCCGTCTA_merged_170000.txt	1581	3	9.6821e-05	TGTGCCAGCAGCCAACGCGGGGGGGCCTACAATGAGCAGTTCTTC	EEEEEEEEEEEEEEEEEEEEEEEEEEEEEEEEEEEEEEEEEEEEE	TRBV3-1*00(298.3),TRBV3-2*00(293)	TRBD2*00(29),TRBD1*00(25)	TRBJ2-1*00(240)		543|558|580|0|15||75.0;543|558|580|0|15||75.0	23|32|48|16|25|SA28G|29.0;18|23|36|18|23||25.0	22|42|70|25|45||100.0												TGTGCCAGCAGCCAACGCGGGGGGGCCTACAATGAGCAGTTCTTC	36								CASSQRGGAYNEQFF		:::::::::0:-2:15:16:-7:0:25:25:-2:45:::	TLML_7_	RNA
988	CLONES_TRBTLML_7__apheresis_TCR-JV_cDNA_21_TCCGTCTA_merged_170000.txt	1582	3	9.6821e-05	TGTGCCAGCAGCCAACAAGACAGGGTGGGGGAGACCCAGTACTTC	EEEEEEEEEEEEEEEEEEEEEEEEEEEEEEEEEEEEEEEEEEEEE	TRBV3-1*00(495)	TRBD1*00(35)	TRBJ2-5*00(215)		543|558|580|0|15||75.0	14|21|36|18|25||35.0	25|40|68|30|45||75.0												TGTGCCAGCAGCCAACAAGACAGGGTGGGGGAGACCCAGTACTTC	36								CASSQQDRVGETQYF		:::::::::0:-2:15:18:-2:-3:25:30:-5:45:::	TLML_7_	RNA
989	CLONES_TRBTLML_7__apheresis_TCR-JV_cDNA_21_TCCGTCTA_merged_170000.txt	1583	3	9.6821e-05	TGTGCCAGCAGCCAAGCGGGGCTAACTTACAATGAGCAGTTCTTC	EEEEEEEEEEEEEEEEEEEEEEEEEEEEEEEEEEEEEEEEEEEEE	TRBV14*00(595)	TRBD1*00(25)	TRBJ2-1*00(224.7)		516|532|553|0|16||80.0	19|24|36|17|22||25.0	24|42|70|27|45||90.0												TGTGCCAGCAGCCAAGCGGGGCTAACTTACAATGAGCAGTTCTTC	36								CASSQAGLTYNEQFF		:::::::::0:-1:16:17:-7:0:22:27:-4:45:::	TLML_7_	RNA
990	CLONES_TRBTLML_7__apheresis_TCR-JV_cDNA_21_TCCGTCTA_merged_170000.txt	1584	3	9.6821e-05	TGTGCCAGCAGCCAAGGTCCAGGGTTAAGAGAGACCCAGTACTTC	EEEEEEEEEEEEEEEEEEEEEEEEEEEEEEEEEEEEEEEEEEAAA	TRBV3-1*00(1245)	TRBD1*00(25)	TRBJ2-5*00(90)		543|559|580|0|16||80.0	16|21|36|19|24||25.0	24|40|68|29|45||80.0												TGTGCCAGCAGCCAAGGTCCAGGGTTAAGAGAGACCCAGTACTTC	32								CASSQGPGLRETQYF		:::::::::0:-1:16:19:-4:-3:24:29:-4:45:::	TLML_7_	RNA
991	CLONES_TRBTLML_7__apheresis_TCR-JV_cDNA_21_TCCGTCTA_merged_170000.txt	1585	3	9.6821e-05	TGTGCCAGCAGCCAAGGGGATGTAATGAACACTGAAGCTTTCTTT	EEEEEEEEEEEEEEEEEEAEEEEEEEEEEEEEEEEEEEEEEEEEE	TRBV4-2*00(811.3)		TRBJ1-1*00(245)		537|553|574|0|16||80.0		19|40|68|24|45||105.0												TGTGCCAGCAGCCAAGGGGATGTAATGAACACTGAAGCTTTCTTT	32								CASSQGDVMNTEAFF		:::::::::0:-1:16:::::24:1:45:::	TLML_7_	RNA
992	CLONES_TRBTLML_7__apheresis_TCR-JV_cDNA_21_TCCGTCTA_merged_170000.txt	1586	3	9.6821e-05	TGTGCCAGCAGCGTTGGCCTTGTGAGCCAAGAGACCCAGTACTTC	EEEEEEEEEEEEEEEEEEEEEEEEEEEEEEEEEEEEEEEEEEEEE	TRBV9*00(385)		TRBJ2-5*00(235)		559|573|595|0|14||70.0		21|40|68|26|45||95.0												TGTGCCAGCAGCGTTGGCCTTGTGAGCCAAGAGACCCAGTACTTC	36								CASSVGLVSQETQYF		:::::::::0:-2:14:::::26:-1:45:::	TLML_7_	RNA
993	CLONES_TRBTLML_7__apheresis_TCR-JV_cDNA_21_TCCGTCTA_merged_170000.txt	1587	3	9.6821e-05	TGTGCCAGCAGCGTTGAGGGTGTCTCCTACAATGAGCAGTTCTTC	EEEEEEEEEEEEEEEEEEEEEEEEEEEEEEEEEEEEEEEEEEEEE	TRBV9*00(548.3)	TRBD2*00(25)	TRBJ2-1*00(203.3)		559|573|595|0|14||70.0	27|32|48|15|20||25.0	20|42|70|23|45||110.0												TGTGCCAGCAGCGTTGAGGGTGTCTCCTACAATGAGCAGTTCTTC	36								CASSVEGVSYNEQFF		:::::::::0:-2:14:15:-11:0:20:23:0:45:::	TLML_7_	RNA
994	CLONES_TRBTLML_7__apheresis_TCR-JV_cDNA_21_TCCGTCTA_merged_170000.txt	1588	3	9.6821e-05	TGTGCCAGCAGCGTCAGGGGGCTGAACACCGGGGAGCTGTTTTTT	EEEEEEEEEEEEEEEEEEEEEEEEEEEEEEEEEEEEEEEEEEEEE	TRBV9*00(350)	TRBD1*00(40)	TRBJ2-2*00(250)		559|573|595|0|14||70.0	16|24|36|14|22||40.0	21|43|71|23|45||110.0												TGTGCCAGCAGCGTCAGGGGGCTGAACACCGGGGAGCTGTTTTTT	36								CASSVRGLNTGELFF		:::::::::0:-2:14:14:-4:0:22:23:-1:45:::	TLML_7_	RNA
995	CLONES_TRBTLML_7__apheresis_TCR-JV_cDNA_21_TCCGTCTA_merged_170000.txt	1589	3	9.6821e-05	TGTGCCAGCAGCGTAGGTAGCGGGCGGTACAATGAGCAGTTCTTC	EEEEEEEEEEEEEEEEEEEEEAEEEEEEEEEEEEEEEEEEEEEEE	TRBV9*00(515)	TRBD2*00(35)	TRBJ2-1*00(179.7)		559|575|595|0|16||80.0	21|28|48|17|24||35.0	24|42|70|27|45||90.0												TGTGCCAGCAGCGTAGGTAGCGGGCGGTACAATGAGCAGTTCTTC	32								CASSVGSGRYNEQFF		:::::::::0:0:16:17:-5:-4:24:27:-4:45:::	TLML_7_	RNA
996	CLONES_TRBTLML_7__apheresis_TCR-JV_cDNA_21_TCCGTCTA_merged_170000.txt	1590	3	9.6821e-05	TGTGCCAGCAGCGTAGGGCCTAGCGGGGGCTACGAGCAGTACTTC	EEEEEEEEEEEEEEEEEEEEEEEEEEEEEEEEEEEEEEEEEEEEE	TRBV9*00(478.3)	TRBD2*00(40)	TRBJ2-7*00(220)		559|575|595|0|16||80.0	20|28|48|19|27||40.0	23|39|67|29|45||80.0												TGTGCCAGCAGCGTAGGGCCTAGCGGGGGCTACGAGCAGTACTTC	36								CASSVGPSGGYEQYF		:::::::::0:0:16:19:-4:-4:27:29:-3:45:::	TLML_7_	RNA
997	CLONES_TRBTLML_7__apheresis_TCR-JV_cDNA_21_TCCGTCTA_merged_170000.txt	1591	3	9.6821e-05	TGTGCCAGCAGCGCTAGCGGGGGTACCTACAATGAGCAGTTCTTC	EEEEEEEEEEEEEEEEEEEEEEEEEEEEEEEEEEEEEEEEEEEEE	TRBV6-2*00(225),TRBV6-3*00(225),TRBV6-1*00(209),TRBV6-5*00(209)	TRBD2*00(40)	TRBJ2-1*00(240)		516|527|553|0|11||55.0;516|527|553|0|11||55.0;516|527|553|0|11||55.0;519|530|556|0|11||55.0	20|28|48|13|21||40.0	22|42|70|25|45||100.0												TGTGCCAGCAGCGCTAGCGGGGGTACCTACAATGAGCAGTTCTTC	36								CASSASGGTYNEQFF		:::::::::0:-6:11:13:-4:-4:21:25:-2:45:::	TLML_7_	RNA
998	CLONES_TRBTLML_7__apheresis_TCR-JV_cDNA_21_TCCGTCTA_merged_170000.txt	1592	3	9.6821e-05	TGTGCCAGCAGCGCCGGATCAATTGTGAACACTGAAGCTTTCTTT	EEEEEEEEEEEEEEEEEEEEEEEEEEEEEEEEEEEEEEEEEEEEE	TRBV7-9*00(376.3)		TRBJ1-1*00(240)		556|568|593|0|12||60.0		20|40|68|25|45||100.0												TGTGCCAGCAGCGCCGGATCAATTGTGAACACTGAAGCTTTCTTT	36								CASSAGSIVNTEAFF		:::::::::0:-5:12:::::25:0:45:::	TLML_7_	RNA
999	CLONES_TRBTLML_7__apheresis_TCR-JV_cDNA_21_TCCGTCTA_merged_170000.txt	1593	3	9.6821e-05	TGTGCCAGCAGCGCAACCGGGACAGGGGACTATGGCTACACCTTC	EEEEEEEEEEEEEEEEEEEEEEEEEEEEEEEEEEEEEEEEEEEEE	TRBV2*00(430)	TRBD1*00(60)	TRBJ1-2*00(225)		518|529|555|0|11||55.0	10|22|36|16|28||60.0	23|40|68|28|45||85.0												TGTGCCAGCAGCGCAACCGGGACAGGGGACTATGGCTACACCTTC	36								CASSATGTGDYGYTF		:::::::::0:-6:11:16:2:-2:28:28:-3:45:::	TLML_7_	RNA
1000	CLONES_TRBTLML_7__apheresis_TCR-JV_cDNA_21_TCCGTCTA_merged_170000.txt	1594	3	9.6821e-05	TGTGCCAGCAGCGATGGACAGGTCCCGTTTTCTGAAGCTTTCTTT	EEEEEEEEEEEEEEEEEEEEEEEEEEEEEEEEEEEEEEEEEEEEE	TRBV11-2*00(470),TRBV11-3*00(438),TRBV11-1*00(422)	TRBD1*00(35),TRBD2*00(30)	TRBJ1-1*00(210)		522|534|559|0|12||60.0;521|533|558|0|12||60.0;531|543|568|0|12||60.0	13|20|36|15|22||35.0;11|17|48|21|27||30.0	26|40|68|31|45||70.0												TGTGCCAGCAGCGATGGACAGGTCCCGTTTTCTGAAGCTTTCTTT	36								CASSDGQVPFSEAFF		:::::::::0:-5:12:15:-1:-4:22:31:-6:45:::	TLML_7_	RNA
1001	CLONES_TRBTLML_7__apheresis_TCR-JV_cDNA_21_TCCGTCTA_merged_170000.txt	1595	3	9.6821e-05	TGTGCCAGCAGCGACCGCGGGACAGGGTCATACGAGCAGTACTTC	EEEEEEEEEEEEEEEEEEEEEEEEEEEEEEEEEEEEEEEEEEEEE	TRBV9*00(638.3)	TRBD1*00(50)	TRBJ2-7*00(160)		559|572|595|0|13||65.0	11|21|36|17|27||50.0	24|39|67|30|45||75.0												TGTGCCAGCAGCGACCGCGGGACAGGGTCATACGAGCAGTACTTC	36								CASSDRGTGSYEQYF		:::::::::0:-3:13:17:1:-3:27:30:-4:45:::	TLML_7_	RNA
1002	CLONES_TRBTLML_7__apheresis_TCR-JV_cDNA_21_TCCGTCTA_merged_170000.txt	1596	3	9.6821e-05	TGTGCCAGCAGCGACCATATACAGGGAGGGGGGGAGCAGTACTTC	EEEEEEEEEEEEEEEEEEEEEEEEEEEEEEEEEEEEEEEEEEEEE	TRBV3-1*00(365),TRBV3-2*00(333)	TRBD2*00(35),TRBD1*00(30)	TRBJ2-7*00(200)		543|555|580|0|12||60.0;543|555|580|0|12||60.0	25|32|48|23|30||35.0;15|21|36|20|26||30.0	27|39|67|33|45||60.0												TGTGCCAGCAGCGACCATATACAGGGAGGGGGGGAGCAGTACTTC	36								CASSDHIQGGGEQYF		:::::::::0:-5:12:23:-9:0:30:33:-7:45:::	TLML_7_	RNA
1003	CLONES_TRBTLML_7__apheresis_TCR-JV_cDNA_21_TCCGTCTA_merged_170000.txt	1597	3	9.6821e-05	TGTGCCAGCAGCGAAACCGGGACTGTCGTCGACGAGCAGTACTTC	EEEEEEEEEEEEEEEEEEEEEEEEEEEEEEEEEEEEEEEEEEEEE	TRBV9*00(136)	TRBD2*00(40),TRBD1*00(35)	TRBJ2-7*00(210)		559|572|595|0|13||65.0	14|22|48|16|24||40.0;10|17|36|16|23||35.0	25|39|67|31|45||70.0												TGTGCCAGCAGCGAAACCGGGACTGTCGTCGACGAGCAGTACTTC	36								CASSETGTVVDEQYF		:::::::::0:-3:13:16:2:-10:24:31:-5:45:::	TLML_7_	RNA
1004	CLONES_TRBTLML_7__apheresis_TCR-JV_cDNA_21_TCCGTCTA_merged_170000.txt	1598	3	9.6821e-05	TGTGCCAGCAGCATATACACAGGGGGTGGGACTGAAGCTTTCTTT	EEEEEEEEEEEEEEEEEEEEEEEEEEEEEEEEEEEEEEEEEEEEE	TRBV9*00(140.3)	TRBD1*00(40)	TRBJ1-1*00(215)		559|571|595|0|12||60.0	15|23|36|18|26||40.0	25|40|68|30|45||75.0												TGTGCCAGCAGCATATACACAGGGGGTGGGACTGAAGCTTTCTTT	36								CASSIYTGGGTEAFF		:::::::::0:-4:12:18:-3:-1:26:30:-5:45:::	TLML_7_	RNA
1005	CLONES_TRBTLML_7__apheresis_TCR-JV_cDNA_21_TCCGTCTA_merged_170000.txt	1599	3	9.6821e-05	TGTGCCAGCAGCATAGCCCCACCTGCCTACAATGAGCAGTTCTTC	EEEEEEEEEEEEEEEEEEEEEEEEEEEEEEEEEEEEEEEEEEEEE	TRBV7-2*00(449)		TRBJ2-1*00(240)		580|597|617|0|17|ST592A|69.0		22|42|70|25|45||100.0												TGTGCCAGCAGCATAGCCCCACCTGCCTACAATGAGCAGTTCTTC	36								CASSIAPPAYNEQFF		:::::::::0:0:17:::::25:-2:45:::	TLML_7_	RNA
1006	CLONES_TRBTLML_7__apheresis_TCR-JV_cDNA_21_TCCGTCTA_merged_170000.txt	1600	3	9.6821e-05	TGTGCCAGCAGCACTTACAGGGGGGGTGCCTACGAGCAGTACTTC	EEEEEEEEEEEEEEEEEEEEEEEEEEEEEEEEEEEEEEEEEEEEE	TRBV11-2*00(770)	TRBD1*00(40)	TRBJ2-7*00(225)		522|534|559|0|12||60.0	15|23|36|16|24||40.0	22|39|67|28|45||85.0												TGTGCCAGCAGCACTTACAGGGGGGGTGCCTACGAGCAGTACTTC	36								CASSTYRGGAYEQYF		:::::::::0:-5:12:16:-3:-1:24:28:-2:45:::	TLML_7_	RNA
1007	CLONES_TRBTLML_7__apheresis_TCR-JV_cDNA_21_TCCGTCTA_merged_170000.txt	1601	3	9.6821e-05	TGTGCCAGCAGCAAAGATGCTAGGGGATCCTACGAGCAGTACTTC	EEEEEEEEEEEEEEEEEEEEEEEEEEEEEEEEEEEEEEEEEEEEE	TRBV7-8*00(97)		TRBJ2-7*00(233)		567|579|604|0|12||60.0		14|39|67|20|45|SA18GSC20A|93.0												TGTGCCAGCAGCAAAGATGCTAGGGGATCCTACGAGCAGTACTTC	36								CASSKDARGSYEQYF		:::::::::0:-5:12:::::20:6:45:::	TLML_7_	RNA
1008	CLONES_TRBTLML_7__apheresis_TCR-JV_cDNA_21_TCCGTCTA_merged_170000.txt	1602	3	9.6821e-05	TGTGCCAGCAGGTTTACAGATTCCTTCCCCGATACGCAGTATTTT	EEEEEEEEEEEEEEEEEEEEEEEEEEEEEEEEEEEEEEEEEEEEE	TRBV12-3*00(235),TRBV12-4*00(235)		TRBJ2-3*00(215)		530|541|567|0|11||55.0;530|541|567|0|11||55.0		26|41|69|30|45||75.0												TGTGCCAGCAGGTTTACAGATTCCTTCCCCGATACGCAGTATTTT	36								CASRFTDSFPDTQYF		:::::::::0:-6:11:::::30:-6:45:::	TLML_7_	RNA
1009	CLONES_TRBTLML_7__apheresis_TCR-JV_cDNA_21_TCCGTCTA_merged_170000.txt	1603	3	9.6821e-05	TGTGCCAGCAGGCCGGGACTAGCGGGAGTAGAGACCCAGTACTTC	EEEEEEEEEEEEEEEEEEEEEEEEEEEEEEEEEEEEEEEEEEEEE	TRBV12-3*00(280),TRBV12-4*00(280)	TRBD2*00(80)	TRBJ2-5*00(220)		530|541|567|0|11||55.0;530|541|567|0|11||55.0	14|30|48|12|28||80.0	24|40|68|29|45||80.0												TGTGCCAGCAGGCCGGGACTAGCGGGAGTAGAGACCCAGTACTTC	36								CASRPGLAGVETQYF		:::::::::0:-6:11:12:2:-2:28:29:-4:45:::	TLML_7_	RNA
1010	CLONES_TRBTLML_7__apheresis_TCR-JV_cDNA_21_TCCGTCTA_merged_170000.txt	1604	3	9.6821e-05	TGTGCCAGCAGGACGAAGGGGCGGGAGTACAATGAGCAGTTCTTC	EEEEEEEEEEEEEEEEEEEEEEEEEEEEEEEEEEEEEEEEEEEEE	TRBV7-9*00(390)	TRBD2*00(35),TRBD1*00(30)	TRBJ2-1*00(230)		556|567|593|0|11||55.0	23|30|48|20|27||35.0;19|25|36|17|23||30.0	24|42|70|27|45||90.0												TGTGCCAGCAGGACGAAGGGGCGGGAGTACAATGAGCAGTTCTTC	36								CASRTKGREYNEQFF		:::::::::0:-6:11:20:-7:-2:27:27:-4:45:::	TLML_7_	RNA
1011	CLONES_TRBTLML_7__apheresis_TCR-JV_cDNA_21_TCCGTCTA_merged_170000.txt	1605	3	9.6821e-05	TGTGCCAGCAGACCCGGGACTCTGGAACAAGGGACCCAGTACTTC	EEEEEEEEEEEEEEEEEEAEEEEEEEEEEEEEEEEEEEEEEEEEE	TRBV6-2*00(323.3),TRBV6-3*00(323.3)	TRBD2*00(45),TRBD1*00(40)	TRBJ2-5*00(208.7)		516|527|553|0|11||55.0;516|527|553|0|11||55.0	13|22|48|12|21||45.0;9|17|36|12|20||40.0	22|40|68|27|45|SA26G|74.0												TGTGCCAGCAGACCCGGGACTCTGGAACAAGGGACCCAGTACTTC	32								CASRPGTLEQGTQYF		:::::::::0:-6:11:12:3:-10:21:27:-2:45:::	TLML_7_	RNA
1012	CLONES_TRBTLML_7__apheresis_TCR-JV_cDNA_21_TCCGTCTA_merged_170000.txt	1606	3	9.6821e-05	TGTGCCAGCAGACGGGACTACCCCGCCCTCAATGAGCAGTTCTTC	EEEEEEEEEEEEEEEEEEEEEEEEEEEEEEEEEEEEEEEEEEEEE	TRBV6-2*00(889.7),TRBV6-3*00(889.7)	TRBD2*00(40)	TRBJ2-1*00(160)		516|527|553|0|11||55.0;516|527|553|0|11||55.0	15|23|48|12|20||40.0	26|42|70|29|45||80.0												TGTGCCAGCAGACGGGACTACCCCGCCCTCAATGAGCAGTTCTTC	36								CASRRDYPALNEQFF		:::::::::0:-6:11:12:1:-9:20:29:-6:45:::	TLML_7_	RNA
1013	CLONES_TRBTLML_7__apheresis_TCR-JV_cDNA_21_TCCGTCTA_merged_170000.txt	1607	3	9.6821e-05	TGTGCCAGCAGACAAAAGGGGAGACGCAACTATGGCTACACCTTC	EEEEEEEEEEEEEEEEEEEEEEEEEEEEEEEEEEEEEEEEEEEEE	TRBV27*00(654)	TRBD1*00(25),TRBD2*00(25)	TRBJ1-2*00(230)		556|567|593|0|11||55.0	17|22|36|16|21||25.0;25|30|48|18|23||25.0	22|40|68|27|45||90.0												TGTGCCAGCAGACAAAAGGGGAGACGCAACTATGGCTACACCTTC	36								CASRQKGRRNYGYTF		:::::::::0:-6:11:16:-5:-2:21:27:-2:45:::	TLML_7_	RNA
1014	CLONES_TRBTLML_7__apheresis_TCR-JV_cDNA_21_TCCGTCTA_merged_170000.txt	1608	3	9.6821e-05	TGTGCCAGCAGAAGACTAGCGGGGGGGCAAGATACGCAGTATTTT	EE<EEEEEEEEEEEEEEEEEEEEEEEEEEEEEEEEEEEEEEEEEE	TRBV2*00(815)	TRBD2*00(59)	TRBJ2-3*00(180)		518|529|555|0|11||55.0	18|33|48|13|28|SA28G|59.0	25|41|69|29|45||80.0												TGTGCCAGCAGAAGACTAGCGGGGGGGCAAGATACGCAGTATTTT	27								CASRRLAGGQDTQYF		:::::::::0:-6:11:13:-2:1:28:29:-5:45:::	TLML_7_	RNA
1015	CLONES_TRBTLML_7__apheresis_TCR-JV_cDNA_21_TCCGTCTA_merged_170000.txt	1609	3	9.6821e-05	TGTGCCAGCAACAAACGACCTAGTGTGAACTATGGCTACACCTTC	EEEEEEEEEEEEEEEEEEEEEEEEEEEEEEEEEEEEEEEEEEEEE	TRBV6-2*00(640),TRBV6-3*00(640)	TRBD2*00(25)	TRBJ1-2*00(162.5)		516|526|553|0|10||50.0;516|526|553|0|10||50.0	8|13|48|19|24||25.0	22|40|68|27|45||90.0												TGTGCCAGCAACAAACGACCTAGTGTGAACTATGGCTACACCTTC	36								CASNKRPSVNYGYTF		:::::::::0:-7:10:19:8:-19:24:27:-2:45:::	TLML_7_	RNA
1016	CLONES_TRBTLML_7__apheresis_TCR-JV_cDNA_21_TCCGTCTA_merged_170000.txt	1610	3	9.6821e-05	TGTGCCAGCAAGACCGGGACTAGCGGGGGTGGTACGCAGTATTTT	EEEEEEEEEEEEEEEEEEEEEEEEEEEEEEEEEEEEEEEEEEEEE	TRBV27*00(188.3)	TRBD2*00(70)	TRBJ2-3*00(205)		556|566|593|0|10||50.0	14|28|48|13|27||70.0	28|41|69|32|45||65.0												TGTGCCAGCAAGACCGGGACTAGCGGGGGTGGTACGCAGTATTTT	36								CASKTGTSGGGTQYF		:::::::::0:-7:10:13:2:-4:27:32:-8:45:::	TLML_7_	RNA
1017	CLONES_TRBTLML_7__apheresis_TCR-JV_cDNA_21_TCCGTCTA_merged_170000.txt	1611	3	9.6821e-05	TGTGCCAGCAAAACGCAAGAACAGGGTGCCTATGGCTACACCTTC	EEEEEEEEEEEEEEEEEEEEEEEEEEEEEEEEEEEEEEEEEEEEE	TRBV6-2*00(189),TRBV6-3*00(189),TRBV6-1*00(173),TRBV6-5*00(173),TRBV6-6*00(173)	TRBD1*00(30)	TRBJ1-2*00(220)		516|526|553|0|10||50.0;516|526|553|0|10||50.0;516|526|553|0|10||50.0;519|529|556|0|10||50.0;516|526|553|0|10||50.0	15|21|36|20|26||30.0	24|40|68|29|45||80.0												TGTGCCAGCAAAACGCAAGAACAGGGTGCCTATGGCTACACCTTC	36								CASKTQEQGAYGYTF		:::::::::0:-7:10:20:-3:-3:26:29:-4:45:::	TLML_7_	RNA
1018	CLONES_TRBTLML_7__apheresis_TCR-JV_cDNA_21_TCCGTCTA_merged_170000.txt	1632	3	9.6821e-05	TGCGCCATTCTGCTGGGGCCCCTAGCCAAAAACATTCAGTACTTC	EEEEEEEEEEEEEEEEEEEEEEEEEEEEEEEEEEEEEEEEEEEEE	TRBV5-1*00(322.3)	TRBD2*00(30)	TRBJ2-4*00(128.7)		554|561|590|0|7||35.0	29|35|48|15|21||30.0	18|42|70|21|45||120.0												TGCGCCATTCTGCTGGGGCCCCTAGCCAAAAACATTCAGTACTTC	36								CAILLGPLAKNIQYF		:::::::::0:-9:7:15:-13:3:21:21:2:45:::	TLML_7_	RNA
1019	CLONES_TRBTLML_7__apheresis_TCR-JV_cDNA_21_TCCGTCTA_merged_170000.txt	1633	3	9.6821e-05	TGCGCCAGCACCCCCATTGAACTAGCGTTATACATTCAGTACTTC	EEEEEEEEEEEEEEEEEEEEEEEEEEEEEEEEEEEEEEEEEEEEE	TRBV23-1*00(388.7)	TRBD2*00(35)	TRBJ2-4*00(210)		580|590|617|0|10||50.0	19|26|48|20|27||35.0	28|42|70|31|45||70.0												TGCGCCAGCACCCCCATTGAACTAGCGTTATACATTCAGTACTTC	36								CASTPIELALYIQYF		:::::::::0:-7:10:20:-3:-6:27:31:-8:45:::	TLML_7_	RNA
1020	CLONES_TRBTLML_7__apheresis_TCR-JV_cDNA_21_TCCGTCTA_merged_170000.txt	1634	3	9.6821e-05	TGCGCCAGCACCCAGAGCGGGAGGATCGCAGATACGCAGTATTTT	EEEEEEEEEEEEEEEEEEEEEEEEEEEEEEEEEEEEEEEEEEEEE	TRBV5-1*00(615)	TRBD2*00(45)	TRBJ2-3*00(225)		554|564|590|0|10||50.0	22|31|48|15|24||45.0	24|41|69|28|45||85.0												TGCGCCAGCACCCAGAGCGGGAGGATCGCAGATACGCAGTATTTT	36								CASTQSGRIADTQYF		:::::::::0:-6:10:15:-6:-1:24:28:-4:45:::	TLML_7_	RNA
1021	CLONES_TRBTLML_7__apheresis_TCR-JV_cDNA_21_TCCGTCTA_merged_170000.txt	1635	3	9.6821e-05	TGCGCCAGCAGTGCATACCGGGGGGGCCAAGAGACCCAGTACTTC	EEEEEEEEEEEEEEEEEEEEEEEEEEEEEEEEEEEEEEEEEEEEE	TRBV10-2*00(378.7)	TRBD1*00(25),TRBD2*00(25)	TRBJ2-5*00(191.7)		533|546|570|0|13||65.0	10|15|36|17|22||25.0;14|19|48|17|22||25.0	21|40|68|26|45||95.0												TGCGCCAGCAGTGCATACCGGGGGGGCCAAGAGACCCAGTACTTC	36								CASSAYRGGQETQYF		:::::::::0:-4:13:17:2:-9:22:26:-1:45:::	TLML_7_	RNA
1022	CLONES_TRBTLML_7__apheresis_TCR-JV_cDNA_21_TCCGTCTA_merged_170000.txt	1636	3	9.6821e-05	TGCGCCAGCAGCTTTGGTTTGGGCCGGAACACTGAAGCTTTCTTT	EEEEEEEEEEEEEEEEEEEEEEEEEEEEEEEEEEEEEEEEEEEEE	TRBV5-1*00(486.7)	TRBD2*00(25)	TRBJ1-1*00(235)		554|568|590|0|14||70.0	29|34|48|20|25||25.0	21|40|68|26|45||95.0												TGCGCCAGCAGCTTTGGTTTGGGCCGGAACACTGAAGCTTTCTTT	36								CASSFGLGRNTEAFF		:::::::::0:-2:14:20:-13:2:25:26:-1:45:::	TLML_7_	RNA
1023	CLONES_TRBTLML_7__apheresis_TCR-JV_cDNA_21_TCCGTCTA_merged_170000.txt	1637	3	9.6821e-05	TGCGCCAGCAGCTTTACCCGGGACACGAACAATGAGCAGTTCTTC	EEEEEEEEEEEEEEEEEEEEEEEEEEEEEEEEEEEEEEEEEEEEE	TRBV5-1*00(516.7)	TRBD1*00(45),TRBD2*00(40)	TRBJ2-1*00(191.7)		554|568|590|0|14||70.0	9|18|36|16|25||45.0;13|21|48|16|24||40.0	25|42|70|28|45||85.0												TGCGCCAGCAGCTTTACCCGGGACACGAACAATGAGCAGTTCTTC	36								CASSFTRDTNNEQFF		:::::::::0:-2:14:16:3:-6:25:28:-5:45:::	TLML_7_	RNA
1024	CLONES_TRBTLML_7__apheresis_TCR-JV_cDNA_21_TCCGTCTA_merged_170000.txt	1638	3	9.6821e-05	TGCGCCAGCAGCTTGTTGGCGGGAGTACTCAATGAGCAGTTCTTC	EEEEEEEEEEEEEEEEEEEEEEEEEEEEEEEEEEEEEEEEEEEEE	TRBV5-1*00(435)	TRBD2*00(35)	TRBJ2-1*00(220)		554|569|590|0|15||75.0	23|30|48|18|25||35.0	26|42|70|29|45||80.0												TGCGCCAGCAGCTTGTTGGCGGGAGTACTCAATGAGCAGTTCTTC	36								CASSLLAGVLNEQFF		:::::::::0:-1:15:18:-7:-2:25:29:-6:45:::	TLML_7_	RNA
1025	CLONES_TRBTLML_7__apheresis_TCR-JV_cDNA_21_TCCGTCTA_merged_170000.txt	1639	3	9.6821e-05	TGCGCCAGCAGCTTGGTTAGGGGAACGAACACTGAAGCTTTCTTT	EEEEEEEEEEEEEEEEEEEEEEEEEEEEEEEEEEEEEEEEEEEEE	TRBV5-1*00(400)	TRBD1*00(25)	TRBJ1-1*00(235)		554|570|590|0|16||80.0	17|22|36|18|23||25.0	21|40|68|26|45||95.0												TGCGCCAGCAGCTTGGTTAGGGGAACGAACACTGAAGCTTTCTTT	36								CASSLVRGTNTEAFF		:::::::::0:0:16:18:-5:-2:23:26:-1:45:::	TLML_7_	RNA
1026	CLONES_TRBTLML_7__apheresis_TCR-JV_cDNA_21_TCCGTCTA_merged_170000.txt	1640	3	9.6821e-05	TGCGCCAGCAGCTTGGCCTTGGACAGTCAAGAGACCCAGTACTTC	EEEEEEEEEEEEEEEEEEEEEEEEEEEEEEEEEEEEEEEEEEEEE	TRBV5-1*00(540)	TRBD1*00(30)	TRBJ2-5*00(230)		554|572|590|0|18||90.0	13|19|36|20|26||30.0	22|40|68|27|45||90.0												TGCGCCAGCAGCTTGGCCTTGGACAGTCAAGAGACCCAGTACTTC	36								CASSLALDSQETQYF		:::::::::0:2:18:20:-1:-5:26:27:-2:45:::	TLML_7_	RNA
1027	CLONES_TRBTLML_7__apheresis_TCR-JV_cDNA_21_TCCGTCTA_merged_170000.txt	1641	3	9.6821e-05	TGCGCCAGCAGCTTGGCCGGACAAATCGATCAGCCCCAGCATTTT	EEEEEEEEEEEEEEEEEEEEEEEEEEEEEEEEEEEEEEEEEEEEE	TRBV5-1*00(575)	TRBD1*00(25)	TRBJ1-5*00(225)		554|572|590|0|18||90.0	13|18|36|18|23||25.0	25|42|70|28|45||85.0												TGCGCCAGCAGCTTGGCCGGACAAATCGATCAGCCCCAGCATTTT	36								CASSLAGQIDQPQHF		:::::::::0:2:18:18:-1:-6:23:28:-5:45:::	TLML_7_	RNA
1028	CLONES_TRBTLML_7__apheresis_TCR-JV_cDNA_21_TCCGTCTA_merged_170000.txt	1642	3	9.6821e-05	TGCGCCAGCAGCTTGGGTACAGTTAGCAATCAGCCCCAGCATTTT	EEEEEEEEEEEEEEEEEEEEEEEEEEEEEEEEEEEEEEEEEEEEE	TRBV5-1*00(416.7)		TRBJ1-5*00(250)		554|570|590|0|16||80.0		20|42|70|23|45||110.0												TGCGCCAGCAGCTTGGGTACAGTTAGCAATCAGCCCCAGCATTTT	36								CASSLGTVSNQPQHF		:::::::::0:0:16:::::23:0:45:::	TLML_7_	RNA
1029	CLONES_TRBTLML_7__apheresis_TCR-JV_cDNA_21_TCCGTCTA_merged_170000.txt	1643	3	9.6821e-05	TGCGCCAGCAGCTTGGACAGCTCTGGGGCCAACGTCCTGACTTTC	EEEEEEEEEEEEEEEEEEEEEEEEEEEEEEEEEEEEEEEEEEEEE	TRBV5-1*00(527)		TRBJ2-6*00(250)		554|570|590|0|16||80.0		18|45|73|18|45||135.0												TGCGCCAGCAGCTTGGACAGCTCTGGGGCCAACGTCCTGACTTTC	36								CASSLDSSGANVLTF		:::::::::0:0:16:::::18:2:45:::	TLML_7_	RNA
1030	CLONES_TRBTLML_7__apheresis_TCR-JV_cDNA_21_TCCGTCTA_merged_170000.txt	1644	3	9.6821e-05	TGCGCCAGCAGCTTGAACAGGAGGGGGGTCAATGAGCAGTTCTTC	EEEEEEEEEEEEEEEEEEEEEEEEEEEEEEEEEEEEEEEEEEEEE	TRBV5-1*00(393.7)	TRBD1*00(30),TRBD2*00(30)	TRBJ2-1*00(214.7)		554|569|590|0|15||75.0	17|23|36|21|27||30.0;26|32|48|19|25||30.0	26|42|70|29|45||80.0												TGCGCCAGCAGCTTGAACAGGAGGGGGGTCAATGAGCAGTTCTTC	36								CASSLNRRGVNEQFF		:::::::::0:-1:15:21:-5:-1:27:29:-6:45:::	TLML_7_	RNA
1031	CLONES_TRBTLML_7__apheresis_TCR-JV_cDNA_21_TCCGTCTA_merged_170000.txt	1645	3	9.6821e-05	TGCGCCAGCAGCTTACCGGGACGATCGGCGGAGACCCAGTACTTC	EEEEEEEEEEEEEEEEEEEEEEEEEEEEEEEEEEEEEEEEEEEEE	TRBV5-1*00(190)	TRBD1*00(35),TRBD2*00(35)	TRBJ2-5*00(215)		554|568|590|0|14||70.0	10|17|36|15|22||35.0;14|21|48|15|22||35.0	25|40|68|30|45||75.0												TGCGCCAGCAGCTTACCGGGACGATCGGCGGAGACCCAGTACTTC	36								CASSLPGRSAETQYF		:::::::::0:-2:14:15:2:-7:22:30:-5:45:::	TLML_7_	RNA
1032	CLONES_TRBTLML_7__apheresis_TCR-JV_cDNA_21_TCCGTCTA_merged_170000.txt	1646	3	9.6821e-05	TGCGCCAGCAGCTTAGGGGAGTATAGCAATCAGCCCCAGCATTTT	EEEEEEEEEEEEEEEEEEEEEEEEEEEEEEEEEEEEEEEEEEEEE	TRBV5-1*00(220)	TRBD1*00(25),TRBD2*00(25)	TRBJ1-5*00(254.7)		554|568|590|0|14||70.0	17|22|36|14|19||25.0;25|30|48|16|21||25.0	18|42|70|21|45||120.0												TGCGCCAGCAGCTTAGGGGAGTATAGCAATCAGCCCCAGCATTTT	36								CASSLGEYSNQPQHF		:::::::::0:-2:14:14:-5:-2:19:21:2:45:::	TLML_7_	RNA
1033	CLONES_TRBTLML_7__apheresis_TCR-JV_cDNA_21_TCCGTCTA_merged_170000.txt	1647	3	9.6821e-05	TGCGCCAGCAGCTCGGGGACAGGGATAACAGATACGCAGTATTTT	EEEEEEEEEEEEEEEEEEEEEEEEEEEEEEEEEEEEEEEEEEEEE	TRBV5-1*00(424)	TRBD1*00(45)	TRBJ2-3*00(230)		554|567|590|0|13||65.0	12|21|36|15|24||45.0	23|41|69|27|45||90.0												TGCGCCAGCAGCTCGGGGACAGGGATAACAGATACGCAGTATTTT	36								CASSSGTGITDTQYF		:::::::::0:-3:13:15:0:-3:24:27:-3:45:::	TLML_7_	RNA
1034	CLONES_TRBTLML_7__apheresis_TCR-JV_cDNA_21_TCCGTCTA_merged_170000.txt	1648	3	9.6821e-05	TGCGCCAGCAGCCCGGGACTAGGGGAGGGAGATACGCAGTATTTT	EEEEEEEEEEEEEEEEEEEEEEEEEEEEEEEEEEEEEEEEEEEEE	TRBV5-1*00(534.3)	TRBD2*00(64)	TRBJ2-3*00(214.7)		554|566|590|0|12||60.0	14|32|48|12|29|DC24|64.0	25|41|69|29|45||80.0												TGCGCCAGCAGCCCGGGACTAGGGGAGGGAGATACGCAGTATTTT	36								CASSPGLGEGDTQYF		:::::::::0:-4:12:12:2:0:29:29:-5:45:::	TLML_7_	RNA
1035	CLONES_TRBTLML_7__apheresis_TCR-JV_cDNA_21_TCCGTCTA_merged_170000.txt	1649	3	9.6821e-05	TGCGCCAGCAGCCCATGGGGACTCGGGGCAGATACGCAGTATTTT	EAEEEEEEEEEEEEEEEEAEEEEEEEEEEEEEEEEEEEEEEEEEE	TRBV5-1*00(1069.5)	TRBD2*00(30)	TRBJ2-3*00(225)		554|566|590|0|12||60.0	16|22|48|17|23||30.0	24|41|69|28|45||85.0												TGCGCCAGCAGCCCATGGGGACTCGGGGCAGATACGCAGTATTTT	32								CASSPWGLGADTQYF		:::::::::0:-4:12:17:0:-10:23:28:-4:45:::	TLML_7_	RNA
1036	CLONES_TRBTLML_7__apheresis_TCR-JV_cDNA_21_TCCGTCTA_merged_170000.txt	1650	3	9.6821e-05	TGCGCCAGCAGCCGAGGGGGCTCTGGGGCCAACGTCCTGACTTTC	EEEEEEEEEEEEEEEEEEEEEEEEEEEEEEEEEEEEEEEEEEEEE	TRBV5-1*00(420)	TRBD1*00(25),TRBD2*00(25)	TRBJ2-6*00(270)		554|566|590|0|12||60.0	17|22|36|14|19||25.0;27|32|48|13|18||25.0	19|45|73|19|45||130.0												TGCGCCAGCAGCCGAGGGGGCTCTGGGGCCAACGTCCTGACTTTC	36								CASSRGGSGANVLTF		:::::::::0:-4:12:14:-5:-2:19:19:1:45:::	TLML_7_	RNA
1037	CLONES_TRBTLML_7__apheresis_TCR-JV_cDNA_21_TCCGTCTA_merged_170000.txt	1651	3	9.6821e-05	TGCGCCAGCAGCCAGGGCGTCCTAGCCAACTATGAGCAGTTCTTC	EEEEEEEEEEEEEEEEEEEEEEEEEEEEEEEEEEEEEEEEEEEEE	TRBV4-3*00(248)	TRBD1*00(25),TRBD2*00(25)	TRBJ2-1*00(210)		537|551|574|0|14||70.0	20|25|36|14|19||25.0;20|25|48|21|26||25.0	28|42|70|31|45||70.0												TGCGCCAGCAGCCAGGGCGTCCTAGCCAACTATGAGCAGTTCTTC	36								CASSQGVLANYEQFF		:::::::::0:-3:14:14:-8:1:19:31:-8:45:::	TLML_7_	RNA
1038	CLONES_TRBTLML_7__apheresis_TCR-JV_cDNA_21_TCCGTCTA_merged_170000.txt	1652	3	9.6821e-05	TGCGCCAGCAGCCAATTCAGGGGCCGCACAGATACGCAGTATTTT	EEEEEEEEEEEEEEEEEEEEEEEEEEEEEEEEEEEEEEEEEEEEE	TRBV4-3*00(360),TRBV4-2*00(344)	TRBD1*00(30)	TRBJ2-3*00(240)		537|552|574|0|15||75.0;537|552|574|0|15|ST539C|59.0	16|22|36|17|23||30.0	21|41|69|25|45||100.0												TGCGCCAGCAGCCAATTCAGGGGCCGCACAGATACGCAGTATTTT	36								CASSQFRGRTDTQYF		:::::::::0:-2:15:17:-4:-2:23:25:-1:45:::	TLML_7_	RNA
1039	CLONES_TRBTLML_7__apheresis_TCR-JV_cDNA_21_TCCGTCTA_merged_170000.txt	1653	3	9.6821e-05	TGCGCCAGCAGCCAAGGGGGGGGACAGAACTATGGCTACACCTTC	EEEEEEEEEEEEEEEEEEEEEEEEEEEEEEEEEEEEEEEEEEEEE	TRBV4-3*00(176.7)	TRBD1*00(35)	TRBJ1-2*00(230)		537|553|574|0|16||80.0	12|19|36|20|27||35.0	22|40|68|27|45||90.0												TGCGCCAGCAGCCAAGGGGGGGGACAGAACTATGGCTACACCTTC	36								CASSQGGGQNYGYTF		:::::::::0:-1:16:20:0:-5:27:27:-2:45:::	TLML_7_	RNA
1040	CLONES_TRBTLML_7__apheresis_TCR-JV_cDNA_21_TCCGTCTA_merged_170000.txt	1654	3	9.6821e-05	TGCGCCAGCAGCCAAGGACTGGGGGGGAACAATGAGCAGTTCTTC	EEEEEEEEEEEEEEEEEEEEEEEEEEEEEEEEEEEEEEEEEEEEE	TRBV4-3*00(200.7)	TRBD1*00(29)	TRBJ2-1*00(175)		537|553|574|0|16||80.0	14|23|36|16|25|SA17T|29.0	25|42|70|28|45||85.0												TGCGCCAGCAGCCAAGGACTGGGGGGGAACAATGAGCAGTTCTTC	36								CASSQGLGGNNEQFF		:::::::::0:-1:16:16:-2:-1:25:28:-5:45:::	TLML_7_	RNA
1041	CLONES_TRBTLML_7__apheresis_TCR-JV_cDNA_21_TCCGTCTA_merged_170000.txt	1655	3	9.6821e-05	TGCGCCAGCAGCCAAGAGGCTAGCGGCCGCTACGAGCAGTACTTC	EEEEEEEEEEEEEEEEEEEEEEEEEEEEEEEEEEEEEEEEEEEEE	TRBV4-3*00(143.3),TRBV4-2*00(127.3)	TRBD2*00(35)	TRBJ2-7*00(220)		537|554|574|0|17||85.0;537|554|574|0|17|ST539C|69.0	20|27|48|19|26||35.0	23|39|67|29|45||80.0												TGCGCCAGCAGCCAAGAGGCTAGCGGCCGCTACGAGCAGTACTTC	36								CASSQEASGRYEQYF		:::::::::0:0:17:19:-4:-5:26:29:-3:45:::	TLML_7_	RNA
1042	CLONES_TRBTLML_7__apheresis_TCR-JV_cDNA_21_TCCGTCTA_merged_170000.txt	1656	3	9.6821e-05	TGCGCCAGCAGCCAAGAGGGAAGGGGGGCGAACACCATATATTTT	EEEEEEEEEEEEEEEEEEEEEEEEEEEEEEEEEEEEEEEEEEAAA	TRBV4-3*00(900)	TRBD1*00(35)	TRBJ1-3*00(85)		537|554|574|0|17||85.0	18|25|36|23|30||35.0	27|42|70|30|45||75.0												TGCGCCAGCAGCCAAGAGGGAAGGGGGGCGAACACCATATATTTT	32								CASSQEGRGANTIYF		:::::::::0:0:17:23:-6:1:30:30:-7:45:::	TLML_7_	RNA
1043	CLONES_TRBTLML_7__apheresis_TCR-JV_cDNA_21_TCCGTCTA_merged_170000.txt	1657	3	9.6821e-05	TGCGCCAGCAGCGGGAGACAGGACGCGGGGTATGGCTACACCTTC	EEEEEEEEEEEEEEEEEEEEEEEEEEEEEEEEEEEEEEEEEEEEE	TRBV5-1*00(425)	TRBD1*00(30)	TRBJ1-2*00(215)		554|566|590|0|12||60.0	14|20|36|16|22||30.0	25|40|68|30|45||75.0												TGCGCCAGCAGCGGGAGACAGGACGCGGGGTATGGCTACACCTTC	36								CASSGRQDAGYGYTF		:::::::::0:-4:12:16:-2:-4:22:30:-5:45:::	TLML_7_	RNA
1044	CLONES_TRBTLML_7__apheresis_TCR-JV_cDNA_21_TCCGTCTA_merged_170000.txt	1664	3	9.6821e-05	TGCAGTGCTGCAGGGGGCGCAGGCACTAATGAAAAACTGTTTTTT	EEEEEEEEEEEEEEEEEEEEEEEEEEEEEEEEEEEEEEEEEEEEE	TRBV20-1*00(382)	TRBD1*00(50)	TRBJ1-4*00(197)		759|768|793|0|9||45.0	16|26|36|10|20||50.0	22|43|71|24|45||105.0												TGCAGTGCTGCAGGGGGCGCAGGCACTAATGAAAAACTGTTTTTT	36								CSAAGGAGTNEKLFF		:::::::::0:-5:9:10:-4:2:20:24:-2:45:::	TLML_7_	RNA
1045	CLONES_TRBTLML_7__apheresis_TCR-JV_cDNA_21_TCCGTCTA_merged_170000.txt	1665	3	9.6821e-05	TGCAGTGCTGGTCTGGGACTAGCGGACGGGGATACGCAGTATTTT	EEEEEEEEEEEEEEEEEEEEEEEEEEEEEEEEEEEEEEEEEEEEE	TRBV20-1*00(560)	TRBD2*00(55)	TRBJ2-3*00(165)		759|768|793|0|9||45.0	16|27|48|14|25||55.0	26|41|69|30|45||75.0												TGCAGTGCTGGTCTGGGACTAGCGGACGGGGATACGCAGTATTTT	36								CSAGLGLADGDTQYF		:::::::::0:-5:9:14:0:-5:25:30:-6:45:::	TLML_7_	RNA
1046	CLONES_TRBTLML_7__apheresis_TCR-JV_cDNA_21_TCCGTCTA_merged_170000.txt	1666	3	9.6821e-05	TGCAGTGCTGGGGTAGAGGGAGGAGGTACAGATACGCAGTATTTT	EEEEEEEEEEEEEEEEEEEEEEEEEEEEEEEEEEEEEEEEEEEEE	TRBV20-1*00(270)	TRBD2*00(34)	TRBJ2-3*00(230)		759|768|793|0|9||45.0	21|31|48|13|23|SC24A|34.0	23|41|69|27|45||90.0												TGCAGTGCTGGGGTAGAGGGAGGAGGTACAGATACGCAGTATTTT	36								CSAGVEGGGTDTQYF		:::::::::0:-5:9:13:-5:-1:23:27:-3:45:::	TLML_7_	RNA
1047	CLONES_TRBTLML_7__apheresis_TCR-JV_cDNA_21_TCCGTCTA_merged_170000.txt	1667	3	9.6821e-05	TGCAGTGCTAGTCTTTCCCGGGGTTCATCCTACGAGCAGTACTTC	EEEEEEEEEEEEEEEEEEEEEEEEEEEEEEEEEEEEEEEEEEEEE	TRBV20-1*00(385)	TRBD1*00(35),TRBD2*00(35)	TRBJ2-7*00(230)		759|770|793|0|11||55.0	8|15|36|15|22||35.0;12|19|48|15|22||35.0	21|39|67|27|45||90.0												TGCAGTGCTAGTCTTTCCCGGGGTTCATCCTACGAGCAGTACTTC	36								CSASLSRGSSYEQYF		:::::::::0:-3:11:15:4:-9:22:27:-1:45:::	TLML_7_	RNA
1048	CLONES_TRBTLML_7__apheresis_TCR-JV_cDNA_21_TCCGTCTA_merged_170000.txt	1668	3	9.6821e-05	TGCAGTGCTAGTGTCAGCGGGAGTGAGGCAGATACGCAGTATTTT	EEEEEEEEEEEEEEEEEEEEEEEEEEEEEEEEEEEEEEEEEEEEE	TRBV20-1*00(420)	TRBD2*00(40)	TRBJ2-3*00(225)		759|770|793|0|11||55.0	22|30|48|15|23||40.0	24|41|69|28|45||85.0												TGCAGTGCTAGTGTCAGCGGGAGTGAGGCAGATACGCAGTATTTT	36								CSASVSGSEADTQYF		:::::::::0:-3:11:15:-6:-2:23:28:-4:45:::	TLML_7_	RNA
1049	CLONES_TRBTLML_7__apheresis_TCR-JV_cDNA_21_TCCGTCTA_merged_170000.txt	1669	3	9.6821e-05	TGCAGTGCTAGGGGAGCGGGAGGGCCGGACTACGAGCAGTACTTC	EEEEEEEEEEEEEEEEEEEEEEEEEEEEEEEEEEEEEEEEEEEEE	TRBV20-1*00(640)	TRBD2*00(60)	TRBJ2-7*00(220)		759|770|793|0|11||55.0	22|34|48|14|26||60.0	23|39|67|29|45||80.0												TGCAGTGCTAGGGGAGCGGGAGGGCCGGACTACGAGCAGTACTTC	36								CSARGAGGPDYEQYF		:::::::::0:-3:11:14:-6:2:26:29:-3:45:::	TLML_7_	RNA
1050	CLONES_TRBTLML_7__apheresis_TCR-JV_cDNA_21_TCCGTCTA_merged_170000.txt	1670	3	9.6821e-05	TGCAGTGCTAGATCACCCGGGATTAACACCGGGGAGCTGTTTTTT	EEEEEEEEEEEEEEEEEEEEEEEEEEEEEEEEEEEEEEEEEEEEE	TRBV20-1*00(628)	TRBD1*00(35),TRBD2*00(35)	TRBJ2-2*00(239.7)		759|771|793|0|12||60.0	9|16|36|15|22||35.0;13|20|48|15|22||35.0	22|43|71|24|45||105.0												TGCAGTGCTAGATCACCCGGGATTAACACCGGGGAGCTGTTTTTT	36								CSARSPGINTGELFF		:::::::::0:-2:12:15:3:-8:22:24:-2:45:::	TLML_7_	RNA
1051	CLONES_TRBTLML_7__apheresis_TCR-JV_cDNA_21_TCCGTCTA_merged_170000.txt	1671	3	9.6821e-05	TGCAGTGCTAGACTAACACAGTCGGGAGAGGGAAAACTGTTTTTT	EEEEEEEEEEEEEEEEEEEEEEEEEEEEEEEEEEEEEEEEEEEEE	TRBV20-1*00(411.7)	TRBD1*00(34),TRBD2*00(30)	TRBJ1-4*00(178)		759|771|793|0|12||60.0	11|21|36|22|32|SC16G|34.0;24|30|48|22|28||30.0	30|43|71|32|45||65.0												TGCAGTGCTAGACTAACACAGTCGGGAGAGGGAAAACTGTTTTTT	36								CSARLTQSGEGKLFF		:::::::::0:-2:12:22:1:-3:32:32:-10:45:::	TLML_7_	RNA
1052	CLONES_TRBTLML_7__apheresis_TCR-JV_cDNA_21_TCCGTCTA_merged_170000.txt	1672	3	9.6821e-05	TGCAGTGCTAGAGGGACTAGCGGGGCAAACAATGAGCAGTTCTTC	EEEEEEEEEEEEEEEEEEEEEEEEEEEEEEEEEEEEEEEEEEEEE	TRBV20-1*00(395)	TRBD2*00(55)	TRBJ2-1*00(205)		759|772|793|0|13||65.0	17|28|48|13|24||55.0	25|42|70|28|45||85.0												TGCAGTGCTAGAGGGACTAGCGGGGCAAACAATGAGCAGTTCTTC	36								CSARGTSGANNEQFF		:::::::::0:-1:13:13:-1:-4:24:28:-5:45:::	TLML_7_	RNA
1053	CLONES_TRBTLML_7__apheresis_TCR-JV_cDNA_21_TCCGTCTA_merged_170000.txt	1673	3	9.6821e-05	TGCAGTGCTAGAGGACGCGGGACCACCGACGAAGAGCAGTTCTTC	EEEEEEEEEEEEEEEEEEEEEEEEEEEEEEEEEEEEEEEEEEEEE	TRBV20-1*00(590)	TRBD1*00(30),TRBD2*00(30)	TRBJ2-1*00(200)		759|772|793|0|13||65.0	11|17|36|17|23||30.0;15|21|48|17|23||30.0	30|42|70|33|45||60.0												TGCAGTGCTAGAGGACGCGGGACCACCGACGAAGAGCAGTTCTTC	36								CSARGRGTTDEEQFF		:::::::::0:-1:13:17:1:-7:23:33:-10:45:::	TLML_7_	RNA
1054	CLONES_TRBTLML_7__apheresis_TCR-JV_cDNA_21_TCCGTCTA_merged_170000.txt	1674	3	9.6821e-05	TGCAGTGCTAGAGATCCACAGGTCATGAACACTGAAGCTTTCTTT	EEEEEEEEEEEEEEEEEEEEEEEEEEEEEEEEEEEEEEEEEEEEE	TRBV20-1*00(390)	TRBD1*00(25)	TRBJ1-1*00(255)		759|775|793|0|16||80.0	15|20|36|17|22||25.0	17|40|68|22|45||115.0												TGCAGTGCTAGAGATCCACAGGTCATGAACACTGAAGCTTTCTTT	36								CSARDPQVMNTEAFF		:::::::::0:2:16:17:-3:-4:22:22:3:45:::	TLML_7_	RNA
1055	CLONES_TRBTLML_7__apheresis_TCR-JV_cDNA_21_TCCGTCTA_merged_170000.txt	1675	3	9.6821e-05	TGCAGTGCTAGAGATCCAGCGGATCACACAGATACGCAGTATTTT	EEEEEEEEEEEEEEEEEEEEEEEEEEEEEEEEEEEEEEEEEEEEE	TRBV20-1*00(222.7)	TRBD2*00(25)	TRBJ2-3*00(235)		759|775|793|0|16||80.0	22|27|48|17|22||25.0	22|41|69|26|45||95.0												TGCAGTGCTAGAGATCCAGCGGATCACACAGATACGCAGTATTTT	36								CSARDPADHTDTQYF		:::::::::0:2:16:17:-6:-5:22:26:-2:45:::	TLML_7_	RNA
1056	CLONES_TRBTLML_7__apheresis_TCR-JV_cDNA_21_TCCGTCTA_merged_170000.txt	1676	3	9.6821e-05	TGCAGTGCTAGAGAGGGCGCGCTTAGCAATCAGCCCCAGCATTTT	EEEEEEEEEEEEEEEEEEEEEEEEEEEEEEEEEEEEEEEEEEEEE	TRBV20-1*00(480)	TRBD1*00(30)	TRBJ1-5*00(250)		759|773|793|0|14||70.0	20|26|36|14|20||30.0	20|42|70|23|45||110.0												TGCAGTGCTAGAGAGGGCGCGCTTAGCAATCAGCCCCAGCATTTT	36								CSAREGALSNQPQHF		:::::::::0:0:14:14:-8:2:20:23:0:45:::	TLML_7_	RNA
1057	CLONES_TRBTLML_7__apheresis_TCR-JV_cDNA_21_TCCGTCTA_merged_170000.txt	1677	3	9.6821e-05	TGCAGTGCTAGAGAGAATAGCGGGGGAGGGGAGACCCAGTACTTC	EEEEEEEEEEEEEEEEEEEEEEEEEEEEEEEEEEEEEEEEEEEEE	TRBV20-1*00(764.7)	TRBD2*00(35)	TRBJ2-5*00(215)		759|773|793|0|14||70.0	21|28|48|17|24||35.0	25|40|68|30|45||75.0												TGCAGTGCTAGAGAGAATAGCGGGGGAGGGGAGACCCAGTACTTC	36								CSARENSGGGETQYF		:::::::::0:0:14:17:-5:-4:24:30:-5:45:::	TLML_7_	RNA
1058	CLONES_TRBTLML_7__apheresis_TCR-JV_cDNA_21_TCCGTCTA_merged_170000.txt	1678	3	9.6821e-05	TGCAGTGCCCCTGCCCAGACTAGCGGGATCTACGAGCAGTACTTC	EEEEEEEEEEEEEEEEEEEEEEEEEEEEEEEEEEEEEEEEEEEEE	TRBV20-1*00(313.3)	TRBD2*00(55)	TRBJ2-7*00(220)		759|767|793|0|8||40.0	18|29|48|17|28||55.0	23|39|67|29|45||80.0												TGCAGTGCCCCTGCCCAGACTAGCGGGATCTACGAGCAGTACTTC	36								CSAPAQTSGIYEQYF		:::::::::0:-6:8:17:-2:-3:28:29:-3:45:::	TLML_7_	RNA
1059	CLONES_TRBTLML_7__apheresis_TCR-JV_cDNA_21_TCCGTCTA_merged_170000.txt	1679	3	9.6821e-05	TGCAGCGTTGAACAGCGGGATAGATACAACAATGAGCAGTTCTTC	EEEEEEEEEEEEEEEEEEEEEEEEEEEEEEEEEEEEEEEEEEEEE	TRBV29-1*00(301.3)	TRBD2*00(35)	TRBJ2-1*00(219.7)		700|712|734|0|12||60.0	22|29|48|13|20||35.0	25|42|70|28|45||85.0												TGCAGCGTTGAACAGCGGGATAGATACAACAATGAGCAGTTCTTC	36								CSVEQRDRYNNEQFF		:::::::::0:-2:12:13:-6:-3:20:28:-5:45:::	TLML_7_	RNA
1060	CLONES_TRBTLML_7__apheresis_TCR-JV_cDNA_21_TCCGTCTA_merged_170000.txt	1680	3	9.6821e-05	TGCAGCGTCTCTAGACAAGTATTTTTGCAAAACATTCAGTACTTC	EEEEEEEEEEEEEEEEEEEEEEEEEEEEEEEEEEEEEEEEEEEEE	TRBV29-1*00(475)		TRBJ2-4*00(225)		700|708|734|0|8||40.0		25|42|70|28|45||85.0												TGCAGCGTCTCTAGACAAGTATTTTTGCAAAACATTCAGTACTTC	36								CSVSRQVFLQNIQYF		:::::::::0:-6:8:::::28:-5:45:::	TLML_7_	RNA
1061	CLONES_TRBTLML_7__apheresis_TCR-JV_cDNA_21_TCCGTCTA_merged_170000.txt	1681	3	9.6821e-05	TGCAGCGCGCCCATGGCGGGAGGGCGCACAGATACGCAGTATTTT	EEEEEEEEEEEEEEEEEEEEEEEEEEEEEEEEEEEEEEEEEEAAA	TRBV29-1*00(931.3)	TRBD2*00(50)	TRBJ2-3*00(150)		700|707|734|0|7||35.0	23|33|48|15|25||50.0	21|41|69|25|45||100.0												TGCAGCGCGCCCATGGCGGGAGGGCGCACAGATACGCAGTATTTT	32								CSAPMAGGRTDTQYF		:::::::::0:-7:7:15:-7:1:25:25:-1:45:::	TLML_7_	RNA
1062	CLONES_TRBTLML_7__apheresis_TCR-JV_cDNA_21_TCCGTCTA_merged_170000.txt	1682	3	9.6821e-05	TGCAGCGGGGAGCCTAGCGAATCTAGCACAGATACGCAGTATTTT	EEEEEEEEEEEEEEEEEEEEEEEEEEEEEEEEEEEEEEEEEEEEE	TRBV29-1*00(478)	TRBD2*00(30)	TRBJ2-3*00(255)		700|707|734|0|7||35.0	20|26|48|13|19||30.0	18|41|69|22|45||115.0												TGCAGCGGGGAGCCTAGCGAATCTAGCACAGATACGCAGTATTTT	36								CSGEPSESSTDTQYF		:::::::::0:-7:7:13:-4:-6:19:22:2:45:::	TLML_7_	RNA
1063	CLONES_TRBTLML_7__apheresis_TCR-JV_cDNA_21_TCCGTCTA_merged_170000.txt	1685	3	9.6821e-05	TGTGCCAGCAGCGTGCCGTAATGGCCTACAATGAGCAGTTCTTC	EEEEEEEEEEEEEEEEEEEEEEEEEEEEEEEEEEEEEEEEEEEE	TRBV21-1*00(130)		TRBJ2-1*00(240)		544|556|581|0|12||60.0		22|42|70|24|44||100.0												TGTGCCAGCAGCGTGCCGTAATGGCCTACAATGAGCAGTTCTTC	36								CASSVP*_AYNEQFF		:::::::::0:-5:12:::::24:-2:44:::	TLML_7_	RNA
1064	CLONES_TRBTLML_7__apheresis_TCR-JV_cDNA_21_TCCGTCTA_merged_170000.txt	1695	3	9.6821e-05	TGTGCCAGGATAGCGGGCCTCGAACACCGGGGAGCTGTTTTTT	EEEEEEEEEEEEEEEEEEEEEEEEEEEEEEEEEEEEEEEEEEE	TRBV3-2*00(419),TRBV3-1*00(371)	TRBD2*00(35)	TRBJ2-2*00(255)		543|551|580|0|8||40.0;543|551|580|0|8||40.0	21|28|48|10|17||35.0	20|43|71|20|43||115.0												TGTGCCAGGATAGCGGGCCTCGAACACCGGGGAGCTGTTTTTT	36								CARIAGL_NTGELFF		:::::::::0:-9:8:10:-5:-4:17:20:0:43:::	TLML_7_	RNA
1065	CLONES_TRBTLML_7__apheresis_TCR-JV_cDNA_21_TCCGTCTA_merged_170000.txt	1755	3	9.6821e-05	TGTGCTAGTGGTTCCCAGACCGAAGGCTATGGCTACACCTTC	EEEEEEEEEEEEEEEEEEEEEEEEEEEEEEEEEEEEEEEEEE	TRBV12-5*00(400)		TRBJ1-2*00(220)		530|543|567|0|13||65.0		24|40|68|26|42||80.0												TGTGCTAGTGGTTCCCAGACCGAAGGCTATGGCTACACCTTC	36								CASGSQTEGYGYTF		:::::::::0:-4:13:::::26:-4:42:::	TLML_7_	RNA
1066	CLONES_TRBTLML_7__apheresis_TCR-JV_cDNA_21_TCCGTCTA_merged_170000.txt	1756	3	9.6821e-05	TGTGCCTCCGACCCTCCAACAGGGGGAGGCGAGCAGTACTTC	EEEEEEEEEEEEEEEEEEEEEEEEEEEEEEEEEEEEEEEEEE	TRBV30*00(318.3)	TRBD1*00(40)	TRBJ2-7*00(205)		787|794|821|0|7||35.0	15|23|36|18|26||40.0	26|39|67|29|42||65.0												TGTGCCTCCGACCCTCCAACAGGGGGAGGCGAGCAGTACTTC	36								CASDPPTGGGEQYF		:::::::::0:-7:7:18:-3:-1:26:29:-6:42:::	TLML_7_	RNA
1067	CLONES_TRBTLML_7__apheresis_TCR-JV_cDNA_21_TCCGTCTA_merged_170000.txt	1758	3	9.6821e-05	TGTGCCTGGCGGAGCGGGCCTGGGGAAAATGAGCAGTTCTTC	EEEEEEEEEEEEEEEEEEEEEEEEEEEEEEEEEEEEEEEEEE	TRBV30*00(360)	TRBD2*00(30)	TRBJ2-1*00(215)		787|796|821|0|9||45.0	22|28|48|12|18||30.0	27|42|70|27|42||75.0												TGTGCCTGGCGGAGCGGGCCTGGGGAAAATGAGCAGTTCTTC	36								CAWRSGPGENEQFF		:::::::::0:-5:9:12:-6:-4:18:27:-7:42:::	TLML_7_	RNA
1068	CLONES_TRBTLML_7__apheresis_TCR-JV_cDNA_21_TCCGTCTA_merged_170000.txt	1759	3	9.6821e-05	TGTGCCTGGGGCCCCGGGAGAATAACAGATACGCAGTATTTT	EEEEEEEEEEEEEEEEEEEEEEEEEEEEEEEEEEEEEEEEEE	TRBV30*00(329)	TRBD1*00(35),TRBD2*00(35)	TRBJ2-3*00(94)		787|796|821|0|9||45.0	9|16|36|12|19||35.0;13|20|48|12|19||35.0	23|41|69|24|42||90.0												TGTGCCTGGGGCCCCGGGAGAATAACAGATACGCAGTATTTT	36								CAWGPGRITDTQYF		:::::::::0:-5:9:12:3:-8:19:24:-3:42:::	TLML_7_	RNA
1069	CLONES_TRBTLML_7__apheresis_TCR-JV_cDNA_21_TCCGTCTA_merged_170000.txt	1760	3	9.6821e-05	TGTGCCTGGGGCAAAAGCGGGGGGCCCGGGACCCAGTACTTC	EEEEEEEEEEEEEEEEEEEEEEEEEEEEEEEEEEEEEEEEEE	TRBV30*00(305)	TRBD2*00(39)	TRBJ2-5*00(205)		787|796|821|0|9||45.0	22|35|48|15|27|DA28|39.0	27|40|68|29|42||65.0												TGTGCCTGGGGCAAAAGCGGGGGGCCCGGGACCCAGTACTTC	36								CAWGKSGGPGTQYF		:::::::::0:-5:9:15:-6:3:27:29:-7:42:::	TLML_7_	RNA
1070	CLONES_TRBTLML_7__apheresis_TCR-JV_cDNA_21_TCCGTCTA_merged_170000.txt	1761	3	9.6821e-05	TGTGCCTGGAGTTTGAGGACGGCTAACTATGGCTACACCTTC	EEEEEEEEEEEEEEEEEEEEEEEEEEEEEEEEEEEEEEEEEE	TRBV30*00(989.3)		TRBJ1-2*00(245)		787|799|821|0|12||60.0		19|40|68|21|42||105.0												TGTGCCTGGAGTTTGAGGACGGCTAACTATGGCTACACCTTC	36								CAWSLRTANYGYTF		:::::::::0:-2:12:::::21:1:42:::	TLML_7_	RNA
1071	CLONES_TRBTLML_7__apheresis_TCR-JV_cDNA_21_TCCGTCTA_merged_170000.txt	1762	3	9.6821e-05	TGTGCCTGGAGTTGGGCCGGGGTTAACTATGGCTACACCTTC	EEEEEEEEEEEEEEEEEEEEEEEEEEEEEEEEEEEEEEEEEE	TRBV30*00(610)	TRBD1*00(25),TRBD2*00(25)	TRBJ1-2*00(235)		787|799|821|0|12||60.0	10|15|36|16|21||25.0;14|19|48|16|21||25.0	21|40|68|23|42||95.0												TGTGCCTGGAGTTGGGCCGGGGTTAACTATGGCTACACCTTC	36								CAWSWAGVNYGYTF		:::::::::0:-2:12:16:2:-9:21:23:-1:42:::	TLML_7_	RNA
1072	CLONES_TRBTLML_7__apheresis_TCR-JV_cDNA_21_TCCGTCTA_merged_170000.txt	1763	3	9.6821e-05	TGTGCCTGGAGTGTTGGTAGCGGGTATGAGACCCAGTACTTC	EEEEEEEEEEEEEEEEEEEEEEEEEEEEEEEEEEEEEEEEEE	TRBV30*00(465)	TRBD2*00(35)	TRBJ2-5*00(215)		787|801|821|0|14||70.0	21|28|48|17|24||35.0	25|40|68|27|42||75.0												TGTGCCTGGAGTGTTGGTAGCGGGTATGAGACCCAGTACTTC	36								CAWSVGSGYETQYF		:::::::::0:0:14:17:-5:-4:24:27:-5:42:::	TLML_7_	RNA
1073	CLONES_TRBTLML_7__apheresis_TCR-JV_cDNA_21_TCCGTCTA_merged_170000.txt	1764	3	9.6821e-05	TGTGCCTGGAGTGTACGGACGACGGGGGATACGCAGTATTTT	EEEEEEEEEEEEEEEEEEEEEEEEEEEEEEEEEEEEEEEEEE	TRBV30*00(1144.3)		TRBJ2-3*00(215)		787|803|821|0|16||80.0		26|41|69|27|42||75.0												TGTGCCTGGAGTGTACGGACGACGGGGGATACGCAGTATTTT	36								CAWSVRTTGDTQYF		:::::::::0:2:16:::::27:-6:42:::	TLML_7_	RNA
1074	CLONES_TRBTLML_7__apheresis_TCR-JV_cDNA_21_TCCGTCTA_merged_170000.txt	1765	3	9.6821e-05	TGTGCCTGGAGTGTACGAGACTACTCCTCGGAGCAGTTCTTC	EEEEEEEEEEEEEEEEEEEEEEEEEEEEEEEEEEEEEEEEEE	TRBV30*00(365)	TRBD2*00(25)	TRBJ2-1*00(200)		787|803|821|0|16||80.0	18|23|48|18|23||25.0	30|42|70|30|42||60.0												TGTGCCTGGAGTGTACGAGACTACTCCTCGGAGCAGTTCTTC	36								CAWSVRDYSSEQFF		:::::::::0:2:16:18:-2:-9:23:30:-10:42:::	TLML_7_	RNA
1075	CLONES_TRBTLML_7__apheresis_TCR-JV_cDNA_21_TCCGTCTA_merged_170000.txt	1766	3	9.6821e-05	TGTGCCTGGAGTGGGGACAATACGGGTACTGAAGCTTTCTTT	EEEEEEEEEEEEEEEEEEEEEEEEEEEEEEEEEEEEEEEEEE	TRBV30*00(235)	TRBD1*00(30)	TRBJ1-1*00(215)		787|800|821|0|13||65.0	12|18|36|13|19||30.0	25|40|68|27|42||75.0												TGTGCCTGGAGTGGGGACAATACGGGTACTGAAGCTTTCTTT	36								CAWSGDNTGTEAFF		:::::::::0:-1:13:13:0:-6:19:27:-5:42:::	TLML_7_	RNA
1076	CLONES_TRBTLML_7__apheresis_TCR-JV_cDNA_21_TCCGTCTA_merged_170000.txt	1782	3	9.6821e-05	TGTGCCGACCGCGGGGGCCCCCACCACAATGAGCAGTTCTTC	EEEEEEEEEEEEEEEEEEEEEEEEEEEEEEEEEEEEEEEEEE	TRBV2*00(313.3)	TRBD1*00(34),TRBD2*00(30)	TRBJ2-1*00(216.7)		518|524|555|0|6||30.0	18|28|36|12|22|SG24C|34.0;29|35|48|14|20||30.0	25|42|70|25|42||85.0												TGTGCCGACCGCGGGGGCCCCCACCACAATGAGCAGTTCTTC	36								CADRGGPHHNEQFF		:::::::::0:-11:6:12:-6:4:22:25:-5:42:::	TLML_7_	RNA
1077	CLONES_TRBTLML_7__apheresis_TCR-JV_cDNA_21_TCCGTCTA_merged_170000.txt	1783	3	9.6821e-05	TGTGCCATTTTCCGGGACAGCCTACCCTATGGCTACACCTTC	EEEEEEEEEEEEEEEEEEEEEEEEEEEEEEEEEEEEEEEEEE	TRBV10-3*00(200)	TRBD1*00(45)	TRBJ1-2*00(60)		533|541|570|0|8||40.0	10|19|36|11|20||45.0	24|40|68|26|42||80.0												TGTGCCATTTTCCGGGACAGCCTACCCTATGGCTACACCTTC	36								CAIFRDSLPYGYTF		:::::::::0:-9:8:11:2:-5:20:26:-4:42:::	TLML_7_	RNA
1078	CLONES_TRBTLML_7__apheresis_TCR-JV_cDNA_21_TCCGTCTA_merged_170000.txt	1784	3	9.6821e-05	TGTGCCATCGAGGACAGGGGATTCACCGGGGAGCTGTTTTTT	EEEEEEEEEEEEEEEEEEEEEEEEEEEEEEEEEEEEEEEEEE	TRBV6-1*00(151.7),TRBV6-5*00(151.7),TRBV6-6*00(146.3)	TRBD1*00(45)	TRBJ2-2*00(235)		516|523|553|0|7||35.0;519|526|556|0|7||35.0;516|523|553|0|7||35.0	13|22|36|11|20||45.0	24|43|71|23|42||95.0												TGTGCCATCGAGGACAGGGGATTCACCGGGGAGCTGTTTTTT	36								CAIEDRGFTGELFF		:::::::::0:-10:7:11:-1:-2:20:23:-4:42:::	TLML_7_	RNA
1079	CLONES_TRBTLML_7__apheresis_TCR-JV_cDNA_21_TCCGTCTA_merged_170000.txt	1785	3	9.6821e-05	TGTGCCATCAGTGACTGGACGATTACAGATACGCAGTATTTT	EEEEEEEEEEEEEEEEEEEEEEEEEEEEEEEEEEEAAAAA??	TRBV10-3*00(740)		TRBJ2-3*00(80)		533|547|570|0|14||70.0		23|41|69|24|42||90.0												TGTGCCATCAGTGACTGGACGATTACAGATACGCAGTATTTT	30								CAISDWTITDTQYF		:::::::::0:-3:14:::::24:-3:42:::	TLML_7_	RNA
1080	CLONES_TRBTLML_7__apheresis_TCR-JV_cDNA_21_TCCGTCTA_merged_170000.txt	1786	3	9.6821e-05	TGTGCCATCAGTGACAGGGGTACCACCGGGGAGCTGTTTTTT	EEEEEEEEEEEEEEEEEEEEEEEEEEEEEEEEEEEEEEEEEE	TRBV10-3*00(600)	TRBD1*00(30)	TRBJ2-2*00(235)		533|547|570|0|14||70.0	16|22|36|14|20||30.0	24|43|71|23|42||95.0												TGTGCCATCAGTGACAGGGGTACCACCGGGGAGCTGTTTTTT	36								CAISDRGTTGELFF		:::::::::0:-3:14:14:-4:-2:20:23:-4:42:::	TLML_7_	RNA
1081	CLONES_TRBTLML_7__apheresis_TCR-JV_cDNA_21_TCCGTCTA_merged_170000.txt	1787	3	9.6821e-05	TGTGCCATCAGTGAGTTCTCAGGGGTCACTGAAGCTTTCTTT	EEEEEEEEEEEEEEEEEEEEEEEEEEEEEEEEEEEEEEEEEE	TRBV10-3*00(290)	TRBD1*00(30)	TRBJ1-1*00(220)		533|549|570|0|16||80.0	16|22|36|19|25||30.0	24|40|68|26|42||80.0												TGTGCCATCAGTGAGTTCTCAGGGGTCACTGAAGCTTTCTTT	36								CAISEFSGVTEAFF		:::::::::0:-1:16:19:-4:-2:25:26:-4:42:::	TLML_7_	RNA
1082	CLONES_TRBTLML_7__apheresis_TCR-JV_cDNA_21_TCCGTCTA_merged_170000.txt	1788	3	9.6821e-05	TGTGCCATCAGGGGAGACAGGGGGAATCAGCCCCAGCATTTT	EEEEEEEEEEEEEEEEEEEEEEEEEEEEEEEEEEEEEEEEEE	TRBV10-3*00(250)	TRBD1*00(45)	TRBJ1-5*00(230)		533|544|570|0|11||55.0	14|23|36|15|24||45.0	24|42|70|24|42||90.0												TGTGCCATCAGGGGAGACAGGGGGAATCAGCCCCAGCATTTT	36								CAIRGDRGNQPQHF		:::::::::0:-6:11:15:-2:-1:24:24:-4:42:::	TLML_7_	RNA
1083	CLONES_TRBTLML_7__apheresis_TCR-JV_cDNA_21_TCCGTCTA_merged_170000.txt	1790	3	9.6821e-05	TGTGCCACCCATGGGAGGCCAAGGGACGACGAGCAGTACTTC	EEEEEEEEEEEEEEEEEEEEEEEEEEEEEEEEEEEEEEEEEE	TRBV6-6*00(660)	TRBD2*00(30)	TRBJ2-7*00(110)		516|523|553|0|7||35.0	25|31|48|12|18||30.0	25|39|67|28|42||70.0												TGTGCCACCCATGGGAGGCCAAGGGACGACGAGCAGTACTTC	36								CATHGRPRDDEQYF		:::::::::0:-10:7:12:-9:-1:18:28:-5:42:::	TLML_7_	RNA
1084	CLONES_TRBTLML_7__apheresis_TCR-JV_cDNA_21_TCCGTCTA_merged_170000.txt	1791	3	9.6821e-05	TGTGCCACCGGGAACCGGGACGACACCGGGGAGCTGTTTTTT	EEEEEEEEEEEEEEEEEEEEEEEEEEEEEEEEEEEEEEEEEE	TRBV10-3*00(633.3)	TRBD1*00(35),TRBD2*00(35)	TRBJ2-2*00(226.7)		533|540|570|0|7||35.0	10|17|36|14|21||35.0;14|21|48|14|21||35.0	23|43|71|22|42||100.0												TGTGCCACCGGGAACCGGGACGACACCGGGGAGCTGTTTTTT	36								CATGNRDDTGELFF		:::::::::0:-10:7:14:2:-7:21:22:-3:42:::	TLML_7_	RNA
1085	CLONES_TRBTLML_7__apheresis_TCR-JV_cDNA_21_TCCGTCTA_merged_170000.txt	1792	3	9.6821e-05	TGTGCCACCATAAGAGGCGATAGCAATCAGCCCCAGCATTTT	EEEEEEEEEEEEEEEEEEEEEEEEEEEEEEEEEEEEEEEEEE	TRBV12-3*00(425),TRBV12-4*00(425)		TRBJ1-5*00(255)		530|537|567|0|7||35.0;530|537|567|0|7||35.0		19|42|70|19|42||115.0												TGTGCCACCATAAGAGGCGATAGCAATCAGCCCCAGCATTTT	36								CATIRGDSNQPQHF		:::::::::0:-10:7:::::19:1:42:::	TLML_7_	RNA
1086	CLONES_TRBTLML_7__apheresis_TCR-JV_cDNA_21_TCCGTCTA_merged_170000.txt	1793	3	9.6821e-05	TGTGCCACCAGTGGTTATGGACAGGGATATGGCTACACCTTC	EEEEEEEEEEEEEEEEEEEEEEEEEEEEEEEEEEEEEEEEEE	TRBV24-1*00(307)	TRBD1*00(40)	TRBJ1-2*00(215)		559|572|597|0|13||65.0	13|21|36|18|26||40.0	25|40|68|27|42||75.0												TGTGCCACCAGTGGTTATGGACAGGGATATGGCTACACCTTC	36								CATSGYGQGYGYTF		:::::::::0:-5:13:18:-1:-3:26:27:-5:42:::	TLML_7_	RNA
1087	CLONES_TRBTLML_7__apheresis_TCR-JV_cDNA_21_TCCGTCTA_merged_170000.txt	1794	3	9.6821e-05	TGTGCCACCAGTGATAGGACAGGGGTGGGTAAGCAGTTCTTC	EEEEEEEEEEEEEEEEEEEEEEEEEEEEEEEEEEEEEEEEEE	TRBV24-1*00(713)	TRBD1*00(45)	TRBJ2-1*00(195)		559|574|597|0|15||75.0	13|22|36|16|25||45.0	31|42|70|31|42||55.0												TGTGCCACCAGTGATAGGACAGGGGTGGGTAAGCAGTTCTTC	36								CATSDRTGVGKQFF		:::::::::0:-3:15:16:-1:-2:25:31:-11:42:::	TLML_7_	RNA
1088	CLONES_TRBTLML_7__apheresis_TCR-JV_cDNA_21_TCCGTCTA_merged_170000.txt	1795	3	9.6821e-05	TGTGCCACCAGTGAGGCCCAGGGGGAAGAGACCCAGTACTTC	EEEEEEEEEEEEEEEEEEEEEEEEEEEEEEEEEEEEEEEEEE	TRBV24-1*00(258.3)	TRBD1*00(35)	TRBJ2-5*00(225)		559|573|597|0|14||70.0	16|23|36|18|25||35.0	23|40|68|25|42||85.0												TGTGCCACCAGTGAGGCCCAGGGGGAAGAGACCCAGTACTTC	36								CATSEAQGEETQYF		:::::::::0:-4:14:18:-4:-1:25:25:-3:42:::	TLML_7_	RNA
1089	CLONES_TRBTLML_7__apheresis_TCR-JV_cDNA_21_TCCGTCTA_merged_170000.txt	1796	3	9.6821e-05	TGTGCCACCAGCACCCGGACCTCTGGAAACACCATATATTTT	EEEEEEEEEEEEEEEEEEEEEEEEEEEEEEEEEEEEEEEEEE	TRBV15*00(479)	TRBD1*00(25),TRBD2*00(25)	TRBJ1-3*00(250)		552|565|589|0|13||65.0	9|14|36|13|18||25.0;13|18|48|13|18||25.0	20|42|70|20|42||110.0												TGTGCCACCAGCACCCGGACCTCTGGAAACACCATATATTTT	36								CATSTRTSGNTIYF		:::::::::0:-4:13:13:3:-10:18:20:0:42:::	TLML_7_	RNA
1090	CLONES_TRBTLML_7__apheresis_TCR-JV_cDNA_21_TCCGTCTA_merged_170000.txt	1797	3	9.6821e-05	TGTGCCACCAGCAGACCGGGACAGGGCTACGAGCAGTACTTC	EEEEEEEEEEEEEEEEEEEEEEEEEEEEEEEEEEEEEEEEEE	TRBV15*00(145)	TRBD1*00(55)	TRBJ2-7*00(220)		552|567|589|0|15||75.0	10|21|36|15|26||55.0	23|39|67|26|42||80.0												TGTGCCACCAGCAGACCGGGACAGGGCTACGAGCAGTACTTC	36								CATSRPGQGYEQYF		:::::::::0:-2:15:15:2:-3:26:26:-3:42:::	TLML_7_	RNA
1091	CLONES_TRBTLML_7__apheresis_TCR-JV_cDNA_21_TCCGTCTA_merged_170000.txt	1798	3	9.6821e-05	TGTGCCACCAAACAGGGGTTTAATTTAGAGACCCAGTACTTC	EEEEEEEEEEEEEEEEEEEEEEEEEEEEEEEEEEEEEEEEEE	TRBV6-5*00(250),TRBV6-1*00(218),TRBV6-8*00(218)	TRBD1*00(35)	TRBJ2-5*00(220)		519|526|556|0|7||35.0;516|523|553|0|7||35.0;512|519|549|0|7||35.0	15|22|36|11|18||35.0	24|40|68|26|42||80.0												TGTGCCACCAAACAGGGGTTTAATTTAGAGACCCAGTACTTC	36								CATKQGFNLETQYF		:::::::::0:-10:7:11:-3:-2:18:26:-4:42:::	TLML_7_	RNA
1092	CLONES_TRBTLML_7__apheresis_TCR-JV_cDNA_21_TCCGTCTA_merged_170000.txt	1799	3	9.6821e-05	TGTGCCAGTGCAGGGAAGGGCTCCTACAATGAGCAGTTCTTC	EEEEEEEEEEEEEEEEEEEEEEEEEEEEEEEEEEEEEEEEEE	TRBV7-9*00(561.7)	TRBD1*00(25)	TRBJ2-1*00(255)		556|564|593|0|8||40.0	16|21|36|10|15||25.0	19|42|70|19|42||115.0												TGTGCCAGTGCAGGGAAGGGCTCCTACAATGAGCAGTTCTTC	36								CASAGKGSYNEQFF		:::::::::0:-9:8:10:-4:-3:15:19:1:42:::	TLML_7_	RNA
1093	CLONES_TRBTLML_7__apheresis_TCR-JV_cDNA_21_TCCGTCTA_merged_170000.txt	1800	3	9.6821e-05	TGTGCCAGTACTCGGACAGGGGGTTTCACTGAAGCTTTCTTT	EEEEEEEEEEEEEEEEEEEEEEEEEEEEEEEEEEEEEEEEEE	TRBV19*00(356)	TRBD1*00(50)	TRBJ1-1*00(220)		559|569|596|0|10||50.0	13|23|36|13|23||50.0	24|40|68|26|42||80.0												TGTGCCAGTACTCGGACAGGGGGTTTCACTGAAGCTTTCTTT	36								CASTRTGGFTEAFF		:::::::::0:-7:10:13:-1:-1:23:26:-4:42:::	TLML_7_	RNA
1094	CLONES_TRBTLML_7__apheresis_TCR-JV_cDNA_21_TCCGTCTA_merged_170000.txt	1801	3	9.6821e-05	TGTGCCAGTAGTATGACAGGGGGCGCGTACGAGCAGTACTTC	EEEEEEEEEEEEEEEEEEEEEEEEEEEEEEEEEEEEEEEEAA	TRBV19*00(820)	TRBD1*00(60)	TRBJ2-7*00(90)		559|573|596|0|14||70.0	14|26|36|14|26||60.0	24|39|67|27|42||75.0												TGTGCCAGTAGTATGACAGGGGGCGCGTACGAGCAGTACTTC	32								CASSMTGGAYEQYF		:::::::::0:-3:14:14:-2:2:26:27:-4:42:::	TLML_7_	RNA
1095	CLONES_TRBTLML_7__apheresis_TCR-JV_cDNA_21_TCCGTCTA_merged_170000.txt	1802	3	9.6821e-05	TGTGCCAGTAGTATGAACCGAGCCGACTACGAGCAGTACTTC	EEEEEEEEEEEEEEEEEEEEEEEEEEEEEEEEEEEEEEEEEE	TRBV19*00(265.3)		TRBJ2-7*00(220)		559|573|596|0|14||70.0		23|39|67|26|42||80.0												TGTGCCAGTAGTATGAACCGAGCCGACTACGAGCAGTACTTC	36								CASSMNRADYEQYF		:::::::::0:-3:14:::::26:-3:42:::	TLML_7_	RNA
1096	CLONES_TRBTLML_7__apheresis_TCR-JV_cDNA_21_TCCGTCTA_merged_170000.txt	1803	3	9.6821e-05	TGTGCCAGTAGTATACTAGACAGACGCTATGGCTACACCTTC	EEEEEEEEEEEEEEEEEEEEEEEEEEEEEEEEEEEEEEEEEE	TRBV19*00(511.3)	TRBD1*00(25)	TRBJ1-2*00(166.7)		559|574|596|0|15||75.0	14|19|36|18|23||25.0	24|40|68|26|42||80.0												TGTGCCAGTAGTATACTAGACAGACGCTATGGCTACACCTTC	36								CASSILDRRYGYTF		:::::::::0:-2:15:18:-2:-5:23:26:-4:42:::	TLML_7_	RNA
1097	CLONES_TRBTLML_7__apheresis_TCR-JV_cDNA_21_TCCGTCTA_merged_170000.txt	1804	3	9.6821e-05	TGTGCCAGTAGTATAGCCCCGGATAAAGAGACCCAGTACTTC	EEEEEEEEEEEEEEEEEEEEEEEEEEEEEEEEEEEEEAEEEE	TRBV19*00(605)	TRBD1*00(25),TRBD2*00(25)	TRBJ2-5*00(225)		559|575|596|0|16||80.0	9|14|36|17|22||25.0;13|18|48|17|22||25.0	23|40|68|25|42||85.0												TGTGCCAGTAGTATAGCCCCGGATAAAGAGACCCAGTACTTC	32								CASSIAPDKETQYF		:::::::::0:-1:16:17:3:-10:22:25:-3:42:::	TLML_7_	RNA
1098	CLONES_TRBTLML_7__apheresis_TCR-JV_cDNA_21_TCCGTCTA_merged_170000.txt	1805	3	9.6821e-05	TGTGCCAGTAGTATAATGGCGGACCAAGAGACCCAGTACTTC	EEEEEEEEEEEEEEEEEEEEEEEEEEEEEEEEEEEEEEEEEE	TRBV19*00(700)		TRBJ2-5*00(240)		559|574|596|0|15||75.0		20|40|68|22|42||100.0												TGTGCCAGTAGTATAATGGCGGACCAAGAGACCCAGTACTTC	36								CASSIMADQETQYF		:::::::::0:-2:15:::::22:0:42:::	TLML_7_	RNA
1099	CLONES_TRBTLML_7__apheresis_TCR-JV_cDNA_21_TCCGTCTA_merged_170000.txt	1806	3	9.6821e-05	TGTGCCAGTAGTAGTGGCGGGAGGGTAGAGACCCAGTACTTC	EEEEEEEEEEEEEEEEEEEEEEEEEEEEEEEEEEEEEEEEEE	TRBV19*00(490)	TRBD2*00(45)	TRBJ2-5*00(220)		559|572|596|0|13||65.0	23|32|48|16|25||45.0	24|40|68|26|42||80.0												TGTGCCAGTAGTAGTGGCGGGAGGGTAGAGACCCAGTACTTC	36								CASSSGGRVETQYF		:::::::::0:-4:13:16:-7:0:25:26:-4:42:::	TLML_7_	RNA
1100	CLONES_TRBTLML_7__apheresis_TCR-JV_cDNA_21_TCCGTCTA_merged_170000.txt	1807	3	9.6821e-05	TGTGCCAGTAGTAACAGAGCCCCTGGAAACACCATATATTTT	EEEEEEEEEEEEEEEEEEEEEEEEEEEEEEEEEEEEEEEEEE	TRBV19*00(565)		TRBJ1-3*00(219)		559|572|596|0|13||65.0		22|42|70|22|42||100.0												TGTGCCAGTAGTAACAGAGCCCCTGGAAACACCATATATTTT	36								CASSNRAPGNTIYF		:::::::::0:-4:13:::::22:-2:42:::	TLML_7_	RNA
1101	CLONES_TRBTLML_7__apheresis_TCR-JV_cDNA_21_TCCGTCTA_merged_170000.txt	1808	3	9.6821e-05	TGTGCCAGTAGCCGGACAGGGCTGATGGGAGGCTACACCTTC	EEEEEEEEEEEEEEEEEEEEEEAEEEAEEEEEEEEEEEEEEE	TRBV19*00(775)	TRBD1*00(40)	TRBJ1-2*00(200)		559|570|596|0|11||55.0	13|21|36|13|21||40.0	28|40|68|30|42||60.0												TGTGCCAGTAGCCGGACAGGGCTGATGGGAGGCTACACCTTC	32								CASSRTGLMGGYTF		:::::::::0:-6:11:13:-1:-3:21:30:-8:42:::	TLML_7_	RNA
1102	CLONES_TRBTLML_7__apheresis_TCR-JV_cDNA_21_TCCGTCTA_merged_170000.txt	1809	3	9.6821e-05	TGTGCCAGTAGGGGGGACAGAAGATACAATGAGCAGTTCTTC	EEEEEEEEEEEEEEEEEEEEEEEEEEEEEEEEEEEEEEEEEE	TRBV19*00(615)	TRBD1*00(35)	TRBJ2-1*00(230)		559|570|596|0|11||55.0	12|19|36|13|20||35.0	24|42|70|24|42||90.0												TGTGCCAGTAGGGGGGACAGAAGATACAATGAGCAGTTCTTC	36								CASRGDRRYNEQFF		:::::::::0:-6:11:13:0:-5:20:24:-4:42:::	TLML_7_	RNA
1103	CLONES_TRBTLML_7__apheresis_TCR-JV_cDNA_21_TCCGTCTA_merged_170000.txt	1810	3	9.6821e-05	TGTGCCAGTAAATTCGGGACGGACCATTACGAGCAGTACTTC	EEEEEEEEEEEEEEEEEEEEEEEEEEEEEEEEEEEEEEEEEE	TRBV12-3*00(536.7),TRBV12-4*00(536.7)	TRBD1*00(30),TRBD2*00(30)	TRBJ2-7*00(195)		530|538|567|0|8||40.0;530|538|567|0|8||40.0	11|17|36|14|20||30.0;15|21|48|14|20||30.0	24|39|67|27|42||75.0												TGTGCCAGTAAATTCGGGACGGACCATTACGAGCAGTACTTC	36								CASKFGTDHYEQYF		:::::::::0:-9:8:14:1:-7:20:27:-4:42:::	TLML_7_	RNA
1104	CLONES_TRBTLML_7__apheresis_TCR-JV_cDNA_21_TCCGTCTA_merged_170000.txt	1811	3	9.6821e-05	TGTGCCAGCTCCAGGGGGGTAGGAGACACTGAAGCTTTCTTT	EEEEEEEEEEEEEEEEEEEEEEEEEEEEEEEEEEEEEEEEEE	TRBV6-5*00(455)	TRBD1*00(35)	TRBJ1-1*00(225)		519|528|556|0|9||45.0	16|23|36|11|18||35.0	23|40|68|25|42||85.0												TGTGCCAGCTCCAGGGGGGTAGGAGACACTGAAGCTTTCTTT	36								CASSRGVGDTEAFF		:::::::::0:-8:9:11:-4:-1:18:25:-3:42:::	TLML_7_	RNA
1105	CLONES_TRBTLML_7__apheresis_TCR-JV_cDNA_21_TCCGTCTA_merged_170000.txt	1812	3	9.6821e-05	TGTGCCAGCTCACCGCTAGCGGGGGGGGGTGAGCAGTTCTTC	EEEEEEEEEEEEEEEEEEEEEEEEEEEEEEEEEEEEEEEEEE	TRBV18*00(310)	TRBD2*00(44)	TRBJ2-1*00(205)		702|716|739|0|14||70.0	20|32|48|15|27|SA28G|44.0	29|42|70|29|42||65.0												TGTGCCAGCTCACCGCTAGCGGGGGGGGGTGAGCAGTTCTTC	36								CASSPLAGGGEQFF		:::::::::0:-3:14:15:-4:0:27:29:-9:42:::	TLML_7_	RNA
1106	CLONES_TRBTLML_7__apheresis_TCR-JV_cDNA_21_TCCGTCTA_merged_170000.txt	1813	3	9.6821e-05	TGTGCCAGCTCACCGACTACCGGGGAAAATGAGCAGTTCTTC	EEEEEEEEEEEEEEEEEEEEEEEEEEEEEEEEEEEEEEEEEE	TRBV18*00(280)	TRBD2*00(34)	TRBJ2-1*00(215)		702|716|739|0|14||70.0	18|28|48|14|24|SG23C|34.0	27|42|70|27|42||75.0												TGTGCCAGCTCACCGACTACCGGGGAAAATGAGCAGTTCTTC	36								CASSPTTGENEQFF		:::::::::0:-3:14:14:-2:-4:24:27:-7:42:::	TLML_7_	RNA
1107	CLONES_TRBTLML_7__apheresis_TCR-JV_cDNA_21_TCCGTCTA_merged_170000.txt	1814	3	9.6821e-05	TGTGCCAGCTCACCACCCGGGCCTGGAAACACCATATATTTT	EEEEEEEEEEEEEEEEEEEEEEEEEEEEEEEEEEEEEEEEEE	TRBV18*00(366.7)		TRBJ1-3*00(240)		702|719|739|0|17||85.0		22|42|70|22|42||100.0												TGTGCCAGCTCACCACCCGGGCCTGGAAACACCATATATTTT	36								CASSPPGPGNTIYF		:::::::::0:0:17:::::22:-2:42:::	TLML_7_	RNA
1108	CLONES_TRBTLML_7__apheresis_TCR-JV_cDNA_21_TCCGTCTA_merged_170000.txt	1815	3	9.6821e-05	TGTGCCAGCTCACCACCGTTAGCTTCAGAGACCCAGTACTTC	EEEEEEEEEEEEEEEEEEEEEEEEEEEEEEEEEEEEEEEEEE	TRBV18*00(460)		TRBJ2-5*00(220)		702|720|739|0|18||90.0		24|40|68|26|42||80.0												TGTGCCAGCTCACCACCGTTAGCTTCAGAGACCCAGTACTTC	36								CASSPPLASETQYF		:::::::::0:1:18:::::26:-4:42:::	TLML_7_	RNA
1109	CLONES_TRBTLML_7__apheresis_TCR-JV_cDNA_21_TCCGTCTA_merged_170000.txt	1816	3	9.6821e-05	TGTGCCAGCTGTCCTCCGGGACAGAGAAACATTCAGTACTTC	EEEEEEEEEEEEEEEEEEEEEEEEEEEEEEEEEEEEEEEEEE	TRBV7-2*00(409.3)	TRBD1*00(45)	TRBJ2-4*00(220)		580|589|617|0|9||45.0	10|19|36|15|24||45.0	26|42|70|26|42||80.0												TGTGCCAGCTGTCCTCCGGGACAGAGAAACATTCAGTACTTC	36								CASCPPGQRNIQYF		:::::::::0:-8:9:15:2:-5:24:26:-6:42:::	TLML_7_	RNA
1110	CLONES_TRBTLML_7__apheresis_TCR-JV_cDNA_21_TCCGTCTA_merged_170000.txt	1817	3	9.6821e-05	TGTGCCAGCTGCGGACTAGGGAGCACAGATACGCAGTATTTT	EEEEEEEEEEEEEEEEEEEEEEEEEEEEEEEEEEEEEEEEEE	TRBV2*00(568.7)	TRBD2*00(35)	TRBJ2-3*00(173)		518|527|555|0|9||45.0	17|24|48|12|19||35.0	20|41|69|21|42||105.0												TGTGCCAGCTGCGGACTAGGGAGCACAGATACGCAGTATTTT	36								CASCGLGSTDTQYF		:::::::::0:-8:9:12:-1:-8:19:21:0:42:::	TLML_7_	RNA
1111	CLONES_TRBTLML_7__apheresis_TCR-JV_cDNA_21_TCCGTCTA_merged_170000.txt	1818	3	9.6821e-05	TGTGCCAGCTACCCTAGGACAGGCTACAATGAGCAGTTCTTC	EEEEEEEEEEEEEEEEEEEEEEEEEEEEEEEEEEEEEEEEEE	TRBV2*00(478.3)	TRBD1*00(35)	TRBJ2-1*00(235)		518|527|555|0|9||45.0	13|20|36|16|23||35.0	23|42|70|23|42||95.0												TGTGCCAGCTACCCTAGGACAGGCTACAATGAGCAGTTCTTC	36								CASYPRTGYNEQFF		:::::::::0:-8:9:16:-1:-4:23:23:-3:42:::	TLML_7_	RNA
1112	CLONES_TRBTLML_7__apheresis_TCR-JV_cDNA_21_TCCGTCTA_merged_170000.txt	1819	3	9.6821e-05	TGTGCCAGCCTCAAACAGGTGAACACAGATACGCAGTATTTT	EEEEEEEEEEEEEEEEEEEEEEEEEEEEEEEEEEEEEEEEEE	TRBV6-1*00(188.3),TRBV6-5*00(188.3),TRBV6-6*00(177.7)	TRBD1*00(25)	TRBJ2-3*00(235)		516|525|553|0|9||45.0;519|528|556|0|9||45.0;516|525|553|0|9||45.0	15|20|36|14|19||25.0	22|41|69|23|42||95.0												TGTGCCAGCCTCAAACAGGTGAACACAGATACGCAGTATTTT	36								CASLKQVNTDTQYF		:::::::::0:-8:9:14:-3:-4:19:23:-2:42:::	TLML_7_	RNA
1113	CLONES_TRBTLML_7__apheresis_TCR-JV_cDNA_21_TCCGTCTA_merged_170000.txt	1820	3	9.6821e-05	TGTGCCAGCCGCGTAGCGGGAGCGGGGAATGAGCAGTTCTTC	EEEEEEEEEEEEEEEEEEEEEEEEEEEEEEEEEEEEAEEEEE	TRBV12-3*00(568.3),TRBV12-4*00(568.3)	TRBD2*00(45)	TRBJ2-1*00(181.7)		530|539|567|0|9||45.0;530|539|567|0|9||45.0	21|30|48|13|22||45.0	27|42|70|27|42||75.0												TGTGCCAGCCGCGTAGCGGGAGCGGGGAATGAGCAGTTCTTC	32								CASRVAGAGNEQFF		:::::::::0:-8:9:13:-5:-2:22:27:-7:42:::	TLML_7_	RNA
1114	CLONES_TRBTLML_7__apheresis_TCR-JV_cDNA_21_TCCGTCTA_merged_170000.txt	1821	3	9.6821e-05	TGTGCCAGCCGACCACGTGGCTCTGGAAACACCATATATTTT	EEEEEEEEEEEEEEEEEEEEEEEEEEEEEEEEEEEEEEEEEE	TRBV19*00(423)		TRBJ1-3*00(120)		559|567|596|0|8||40.0		19|42|70|19|42||115.0												TGTGCCAGCCGACCACGTGGCTCTGGAAACACCATATATTTT	36								CASRPRGSGNTIYF		:::::::::0:-9:8:::::19:1:42:::	TLML_7_	RNA
1115	CLONES_TRBTLML_7__apheresis_TCR-JV_cDNA_21_TCCGTCTA_merged_170000.txt	1822	3	9.6821e-05	TGTGCCAGCCATACTAGCGGGAGAACCCACGAGCAGTACTTC	EEEEEEEEEEEEEEEEEEEEEEEEEEEEEEEEEEEEEEEEEE	TRBV2*00(281.7)	TRBD2*00(55)	TRBJ2-7*00(210)		518|527|555|0|9||45.0	19|30|48|12|23||55.0	25|39|67|28|42||70.0												TGTGCCAGCCATACTAGCGGGAGAACCCACGAGCAGTACTTC	36								CASHTSGRTHEQYF		:::::::::0:-8:9:12:-3:-2:23:28:-5:42:::	TLML_7_	RNA
1116	CLONES_TRBTLML_7__apheresis_TCR-JV_cDNA_21_TCCGTCTA_merged_170000.txt	1823	3	9.6821e-05	TGTGCCAGCCACCCCCCAGCGTCTTACAATGAGCAGTTCTTC	EEEEEEEEEEEEEEEEEEEEEEEEEEEEEEEEEEEEEEEEEE	TRBV11-2*00(260)	TRBD1*00(25)	TRBJ2-1*00(230)		522|531|559|0|9||45.0	1|6|36|11|16||25.0	24|42|70|24|42||90.0												TGTGCCAGCCACCCCCCAGCGTCTTACAATGAGCAGTTCTTC	36								CASHPPASYNEQFF		:::::::::0:-8:9:11:11:-18:16:24:-4:42:::	TLML_7_	RNA
1117	CLONES_TRBTLML_7__apheresis_TCR-JV_cDNA_21_TCCGTCTA_merged_170000.txt	1824	3	9.6821e-05	TGTGCCAGCCAGAAACGGGGAAGTAATGAAAAACTGTTTTTT	EEEEEEEEEEEEEEEEEEEEEEEEEEEEEEEEEEEEEEEEEE	TRBV6-5*00(493.3)		TRBJ1-4*00(213.3)		519|528|556|0|9||45.0		24|43|71|23|42||95.0												TGTGCCAGCCAGAAACGGGGAAGTAATGAAAAACTGTTTTTT	36								CASQKRGSNEKLFF		:::::::::0:-8:9:::::23:-4:42:::	TLML_7_	RNA
1118	CLONES_TRBTLML_7__apheresis_TCR-JV_cDNA_21_TCCGTCTA_merged_170000.txt	1825	3	9.6821e-05	TGTGCCAGCGTCTTAGCGGGAGGACTCCACGAGCAGTACTTC	EEEEEEEEEEEEEEEEEEEEEEEEEEEEEEEEEEEEEEEEEE	TRBV13*00(268)	TRBD2*00(35)	TRBJ2-7*00(210)		567|583|604|0|16|SA576GSG577T|48.0	24|31|48|16|23||35.0	25|39|67|28|42||70.0												TGTGCCAGCGTCTTAGCGGGAGGACTCCACGAGCAGTACTTC	36								CASVLAGGLHEQYF		:::::::::0:-1:16:16:-8:-1:23:28:-5:42:::	TLML_7_	RNA
1119	CLONES_TRBTLML_7__apheresis_TCR-JV_cDNA_21_TCCGTCTA_merged_170000.txt	1826	3	9.6821e-05	TGTGCCAGCGTACCAACAGGGCGAAATCAGCCCCAGCATTTT	EEEEEEEEEEEEEEEEEEEEEEEEEEEEEEEEEEEEEEEEEE	TRBV2*00(245)	TRBD1*00(30)	TRBJ1-5*00(230)		518|527|555|0|9||45.0	15|21|36|15|21||30.0	24|42|70|24|42||90.0												TGTGCCAGCGTACCAACAGGGCGAAATCAGCCCCAGCATTTT	36								CASVPTGRNQPQHF		:::::::::0:-8:9:15:-3:-3:21:24:-4:42:::	TLML_7_	RNA
1120	CLONES_TRBTLML_7__apheresis_TCR-JV_cDNA_21_TCCGTCTA_merged_170000.txt	1827	3	9.6821e-05	TGTGCCAGCGGGGAAGGTCCCCCAGTCATGCCCCAGCATTTT	EEEEEEEEEEEEEEEEEEEEEEEEEEEEEEEEEEEEEEEEEE	TRBV27*00(504)	TRBD1*00(29),TRBD2*00(25)	TRBJ1-5*00(199.7)		556|565|593|0|9||45.0	1|10|36|18|27|ST6A|29.0;11|16|48|16|21||25.0	29|42|70|29|42||65.0												TGTGCCAGCGGGGAAGGTCCCCCAGTCATGCCCCAGCATTTT	36								CASGEGPPVMPQHF		:::::::::0:-8:9:18:11:-14:27:29:-9:42:::	TLML_7_	RNA
1121	CLONES_TRBTLML_7__apheresis_TCR-JV_cDNA_21_TCCGTCTA_merged_170000.txt	1828	3	9.6821e-05	TGTGCCAGCGGGACTAGCGAGAGCACAGATACGCAGTATTTT	EEEEEEEEEEEEEEEEEEEEEEEAEEEEEEEEEEEEEEEEEE	TRBV6-6*00(562.7)	TRBD2*00(50)	TRBJ2-3*00(200)		516|525|553|0|9||45.0	16|26|48|9|19||50.0	20|41|69|21|42||105.0												TGTGCCAGCGGGACTAGCGAGAGCACAGATACGCAGTATTTT	32								CASGTSESTDTQYF		:::::::::0:-8:9:9:0:-6:19:21:0:42:::	TLML_7_	RNA
1122	CLONES_TRBTLML_7__apheresis_TCR-JV_cDNA_21_TCCGTCTA_merged_170000.txt	1829	3	9.6821e-05	TGTGCCAGCGGATCCAGGGCCCACCCTGGGACGCAGTATTTT	EEEEEEEEEEEEEEEEEEEEEEEEEEEEEEEEEEEEEEAAAA	TRBV7-9*00(1075)	TRBD2*00(39)	TRBJ2-3*00(65)		556|565|593|0|9||45.0	28|39|48|15|26|ST35A|39.0	29|41|69|30|42||60.0												TGTGCCAGCGGATCCAGGGCCCACCCTGGGACGCAGTATTTT	32								CASGSRAHPGTQYF		:::::::::0:-8:9:15:-12:7:26:30:-9:42:::	TLML_7_	RNA
1123	CLONES_TRBTLML_7__apheresis_TCR-JV_cDNA_21_TCCGTCTA_merged_170000.txt	1830	3	9.6821e-05	TGTGCCAGCATCACTAGCGGGAGAGGGAATGAGCAGTTCTTC	EEEEEEEEEEEEEEEEEEEEEEEEEEEEEEEEEEEEEEEEEE	TRBV2*00(464.3)	TRBD2*00(55)	TRBJ2-1*00(215)		518|528|555|0|10||50.0	19|30|48|12|23||55.0	27|42|70|27|42||75.0												TGTGCCAGCATCACTAGCGGGAGAGGGAATGAGCAGTTCTTC	36								CASITSGRGNEQFF		:::::::::0:-7:10:12:-3:-2:23:27:-7:42:::	TLML_7_	RNA
1124	CLONES_TRBTLML_7__apheresis_TCR-JV_cDNA_21_TCCGTCTA_merged_170000.txt	1831	3	9.6821e-05	TGTGCCAGCACTGGGGGTTTCCCAAATGAAAAACTGTTTTTT	EEEEEEEEEEEEEEEEEEEEEEEEEEEEEEEEEEEEEEEEEE	TRBV27*00(544.7)	TRBD1*00(25)	TRBJ1-4*00(230)		556|566|593|0|10||50.0	18|23|36|12|17||25.0	25|43|71|24|42||90.0												TGTGCCAGCACTGGGGGTTTCCCAAATGAAAAACTGTTTTTT	36								CASTGGFPNEKLFF		:::::::::0:-7:10:12:-6:-1:17:24:-5:42:::	TLML_7_	RNA
1125	CLONES_TRBTLML_7__apheresis_TCR-JV_cDNA_21_TCCGTCTA_merged_170000.txt	1832	3	9.6821e-05	TGTGCCAGCACCCTCGGCAGGGCGGGCACTGAAGCTTTCTTT	AEEEEEEEEEEEEEEEEEEEEEEEEEEEEEEEEEEEEEEEEE	TRBV7-9*00(210)	TRBD2*00(29),TRBD1*00(25)	TRBJ1-1*00(220)		556|566|593|0|10||50.0	24|33|48|14|23|SG27C|29.0;16|21|36|17|22||25.0	24|40|68|26|42||80.0												TGTGCCAGCACCCTCGGCAGGGCGGGCACTGAAGCTTTCTTT	32								CASTLGRAGTEAFF		:::::::::0:-7:10:14:-8:1:23:26:-4:42:::	TLML_7_	RNA
1126	CLONES_TRBTLML_7__apheresis_TCR-JV_cDNA_21_TCCGTCTA_merged_170000.txt	1833	3	9.6821e-05	TGTGCCAGCACCCTGGACGGGGCGCATGAAAAACTGTTTTTT	EEEEEEEEEEEEEEEEEEEEEEEEEEEEEEEEEEEEEEEEEE	TRBV6-2*00(210),TRBV6-3*00(210),TRBV6-1*00(194),TRBV6-5*00(194)	TRBD1*00(35)	TRBJ1-4*00(225)		516|526|553|0|10||50.0;516|526|553|0|10||50.0;516|526|553|0|10||50.0;519|529|556|0|10||50.0	19|26|36|18|25||35.0	26|43|71|25|42||85.0												TGTGCCAGCACCCTGGACGGGGCGCATGAAAAACTGTTTTTT	36								CASTLDGAHEKLFF		:::::::::0:-7:10:18:-7:2:25:25:-6:42:::	TLML_7_	RNA
1127	CLONES_TRBTLML_7__apheresis_TCR-JV_cDNA_21_TCCGTCTA_merged_170000.txt	1834	3	9.6821e-05	TGTGCCAGCACCAGGGACACAGCTAACTATGGCTACACCTTC	EEEEEEEEEEEEEEEEEEEEEEEEEEEEEEEEEEEEEEEEEE	TRBV2*00(454.7)	TRBD1*00(30)	TRBJ1-2*00(250)		518|528|555|0|10||50.0	12|18|36|13|19||30.0	18|40|68|20|42||110.0												TGTGCCAGCACCAGGGACACAGCTAACTATGGCTACACCTTC	36								CASTRDTANYGYTF		:::::::::0:-7:10:13:0:-6:19:20:2:42:::	TLML_7_	RNA
1128	CLONES_TRBTLML_7__apheresis_TCR-JV_cDNA_21_TCCGTCTA_merged_170000.txt	1835	3	9.6821e-05	TGTGCCAGCACGCCCCCCGGGGGGTCCAACGAGCAGTACTTC	EEEEEEEEEEEEEEEEEEEEEEEEEEEEEEEEEEEEEEEEEE	TRBV6-1*00(220),TRBV6-5*00(220),TRBV6-3*00(204),TRBV6-6*00(204),TRBV6-8*00(204)	TRBD1*00(35),TRBD2*00(30)	TRBJ2-7*00(214)		516|526|553|0|10||50.0;519|529|556|0|10||50.0;516|526|553|0|10||50.0;516|526|553|0|10||50.0;512|522|549|0|10||50.0	23|30|36|10|17||35.0;13|19|48|15|21||30.0	21|39|67|24|42|ST24A|74.0												TGTGCCAGCACGCCCCCCGGGGGGTCCAACGAGCAGTACTTC	36								CASTPPGGSNEQYF		:::::::::0:-7:10:10:-11:6:17:24:-1:42:::	TLML_7_	RNA
1129	CLONES_TRBTLML_7__apheresis_TCR-JV_cDNA_21_TCCGTCTA_merged_170000.txt	1836	3	9.6821e-05	TGTGCCAGCAGTTTCTTTAGGCTGAACACTGAAGCTTTCTTT	EEEEEEEEEEEEEEEEEEEEEEEEEAEEEEEEEEEEEEEEEE	TRBV12-3*00(525),TRBV12-4*00(525)		TRBJ1-1*00(240)		530|544|567|0|14||70.0;530|544|567|0|14||70.0		20|40|68|22|42||100.0												TGTGCCAGCAGTTTCTTTAGGCTGAACACTGAAGCTTTCTTT	32								CASSFFRLNTEAFF		:::::::::0:-3:14:::::22:0:42:::	TLML_7_	RNA
1130	CLONES_TRBTLML_7__apheresis_TCR-JV_cDNA_21_TCCGTCTA_merged_170000.txt	1837	3	9.6821e-05	TGTGCCAGCAGTTTCGGAGAGGGATCCGGGGAGCTGTTTTTT	EEEEEEEEEEEEEEEEEEEEEEEEEEEEEEEEEEEEEEEEEE	TRBV12-3*00(115),TRBV12-4*00(115),TRBV6-3*00(110),TRBV6-5*00(110),TRBV6-6*00(110)	TRBD2*00(25)	TRBJ2-2*00(225)		530|544|567|0|14||70.0;530|544|567|0|14||70.0;516|529|553|0|13||65.0;519|532|556|0|13||65.0;516|529|553|0|13||65.0	27|32|48|18|23||25.0	26|43|71|25|42||85.0												TGTGCCAGCAGTTTCGGAGAGGGATCCGGGGAGCTGTTTTTT	36								CASSFGEGSGELFF		:::::::::0:-3:14:18:-11:0:23:25:-6:42:::	TLML_7_	RNA
1131	CLONES_TRBTLML_7__apheresis_TCR-JV_cDNA_21_TCCGTCTA_merged_170000.txt	1838	3	9.6821e-05	TGTGCCAGCAGTTTCGACAGGCTTATTGTCGAGCAGTACTTC	EEAEEEEEEEEEEEEEEEEEEEEEEEEEEEEEEEEEEEEEEE	TRBV6-2*00(900),TRBV6-3*00(900)	TRBD1*00(30)	TRBJ2-7*00(205)		516|529|553|0|13||65.0;516|529|553|0|13||65.0	14|20|36|15|21||30.0	26|39|67|29|42||65.0												TGTGCCAGCAGTTTCGACAGGCTTATTGTCGAGCAGTACTTC	32								CASSFDRLIVEQYF		:::::::::0:-4:13:15:-2:-4:21:29:-6:42:::	TLML_7_	RNA
1132	CLONES_TRBTLML_7__apheresis_TCR-JV_cDNA_21_TCCGTCTA_merged_170000.txt	1839	3	9.6821e-05	TGTGCCAGCAGTTTCAGGGGGTCTAACTATGGCTACACCTTC	EEEEEEEEEEEEEEEEEEEEEEEEEEEEEEEEEEEEEEEEEE	TRBV6-5*00(97.7)	TRBD1*00(35)	TRBJ1-2*00(240)		519|532|556|0|13||65.0	16|23|36|14|21||35.0	20|40|68|22|42||100.0												TGTGCCAGCAGTTTCAGGGGGTCTAACTATGGCTACACCTTC	36								CASSFRGSNYGYTF		:::::::::0:-4:13:14:-4:-1:21:22:0:42:::	TLML_7_	RNA
1133	CLONES_TRBTLML_7__apheresis_TCR-JV_cDNA_21_TCCGTCTA_merged_170000.txt	1840	3	9.6821e-05	TGTGCCAGCAGTTTGGTAGCGGGAGCAGATACGCAGTATTTT	EEEEEEEEEEEEEEEEEEEEEEEEEEEEEEEEEEEEEEEEEE	TRBV12-3*00(450),TRBV12-4*00(450)	TRBD2*00(45)	TRBJ2-3*00(211.7)		530|544|567|0|14||70.0;530|544|567|0|14||70.0	21|30|48|16|25||45.0	24|41|69|25|42||85.0												TGTGCCAGCAGTTTGGTAGCGGGAGCAGATACGCAGTATTTT	36								CASSLVAGADTQYF		:::::::::0:-3:14:16:-5:-2:25:25:-4:42:::	TLML_7_	RNA
1134	CLONES_TRBTLML_7__apheresis_TCR-JV_cDNA_21_TCCGTCTA_merged_170000.txt	1841	3	9.6821e-05	TGTGCCAGCAGTTTGGGCCTGGTAGGAAACACCATATATTTT	EEEEEEEEEEEEEEEEEEEEEEEEEEEEEEEEEEEEEEEEEE	TRBV12-3*00(525),TRBV12-4*00(525)	TRBD2*00(25)	TRBJ1-3*00(200)		530|544|567|0|14||70.0;530|544|567|0|14||70.0	29|34|48|14|19||25.0	24|42|70|24|42||90.0												TGTGCCAGCAGTTTGGGCCTGGTAGGAAACACCATATATTTT	36								CASSLGLVGNTIYF		:::::::::0:-3:14:14:-13:2:19:24:-4:42:::	TLML_7_	RNA
1135	CLONES_TRBTLML_7__apheresis_TCR-JV_cDNA_21_TCCGTCTA_merged_170000.txt	1842	3	9.6821e-05	TGTGCCAGCAGTTTATGGGGCAGGGATCAGCCCCAGCATTTT	EEEEEEEEEEEEEEEEEEEEEEEEEEEEEEEEEEEEEEEEEE	TRBV12-3*00(375),TRBV12-4*00(375)	TRBD1*00(29)	TRBJ1-5*00(225)		530|545|567|0|15||75.0;530|545|567|0|15||75.0	12|21|36|16|25|SA15G|29.0	25|42|70|25|42||85.0												TGTGCCAGCAGTTTATGGGGCAGGGATCAGCCCCAGCATTTT	36								CASSLWGRDQPQHF		:::::::::0:-2:15:16:0:-3:25:25:-5:42:::	TLML_7_	RNA
1136	CLONES_TRBTLML_7__apheresis_TCR-JV_cDNA_21_TCCGTCTA_merged_170000.txt	1843	3	9.6821e-05	TGTGCCAGCAGTTTACTAAACGACAACACTGAAGCTTTCTTT	EEEEEEEEEEEEEEEEEEEEEEEEEEEEEEEEEEEEEEEEEE	TRBV12-3*00(641.7),TRBV12-4*00(641.7)		TRBJ1-1*00(230)		530|545|567|0|15||75.0;530|545|567|0|15||75.0		22|40|68|24|42||90.0												TGTGCCAGCAGTTTACTAAACGACAACACTGAAGCTTTCTTT	36								CASSLLNDNTEAFF		:::::::::0:-2:15:::::24:-2:42:::	TLML_7_	RNA
1137	CLONES_TRBTLML_7__apheresis_TCR-JV_cDNA_21_TCCGTCTA_merged_170000.txt	1844	3	9.6821e-05	TGTGCCAGCAGTTTACGGGGGCGTTTGTACGAGCAGTACTTC	EEEEEEEEEEEEEEEEEEEEEEEEEEEEEEEEEEEEEEEEEE	TRBV12-3*00(400),TRBV12-4*00(400)	TRBD1*00(35)	TRBJ2-7*00(215)		530|545|567|0|15||75.0;530|545|567|0|15||75.0	18|25|36|16|23||35.0	24|39|67|27|42||75.0												TGTGCCAGCAGTTTACGGGGGCGTTTGTACGAGCAGTACTTC	36								CASSLRGRLYEQYF		:::::::::0:-2:15:16:-6:1:23:27:-4:42:::	TLML_7_	RNA
1138	CLONES_TRBTLML_7__apheresis_TCR-JV_cDNA_21_TCCGTCTA_merged_170000.txt	1845	3	9.6821e-05	TGTGCCAGCAGTTTAGTAGGCAGCCAAGAGACCCAGTACTTC	EEEEEEEEEEEEEEEEEEEEEEEEEEEEEEEEEEEEEEEEEE	TRBV12-3*00(380),TRBV12-4*00(380)		TRBJ2-5*00(235)		530|546|567|0|16||80.0;530|546|567|0|16||80.0		21|40|68|23|42||95.0												TGTGCCAGCAGTTTAGTAGGCAGCCAAGAGACCCAGTACTTC	36								CASSLVGSQETQYF		:::::::::0:-1:16:::::23:-1:42:::	TLML_7_	RNA
1139	CLONES_TRBTLML_7__apheresis_TCR-JV_cDNA_21_TCCGTCTA_merged_170000.txt	1846	3	9.6821e-05	TGTGCCAGCAGTTTAGCCGGGGGGGGAGATACGCAGTATTTT	EEEEEEEEEEEEEEEEEEEEEEEEEEEEEEEEEEEEEEEEEE	TRBV12-3*00(371.7),TRBV12-4*00(371.7)	TRBD1*00(25)	TRBJ2-3*00(220)		530|547|567|0|17||85.0;530|547|567|0|17||85.0	18|23|36|18|23||25.0	25|41|69|26|42||80.0												TGTGCCAGCAGTTTAGCCGGGGGGGGAGATACGCAGTATTTT	36								CASSLAGGGDTQYF		:::::::::0:0:17:18:-6:-1:23:26:-5:42:::	TLML_7_	RNA
1140	CLONES_TRBTLML_7__apheresis_TCR-JV_cDNA_21_TCCGTCTA_merged_170000.txt	1847	3	9.6821e-05	TGTGCCAGCAGTTTAGCCAGGTTTGACACTGAAGCTTTCTTT	EEEEEEEEEEEEEEEEEEEEEEEEEEEEEEEEEEEEEEEEEE	TRBV12-3*00(400),TRBV12-4*00(400)		TRBJ1-1*00(219.7)		530|547|567|0|17||85.0;530|547|567|0|17||85.0		23|40|68|25|42||85.0												TGTGCCAGCAGTTTAGCCAGGTTTGACACTGAAGCTTTCTTT	36								CASSLARFDTEAFF		:::::::::0:0:17:::::25:-3:42:::	TLML_7_	RNA
1141	CLONES_TRBTLML_7__apheresis_TCR-JV_cDNA_21_TCCGTCTA_merged_170000.txt	1848	3	9.6821e-05	TGTGCCAGCAGTTTAGCAGGGTCCGATCAGCCCCAGCATTTT	EEEEEEEEEEEEEEEEEEEEEEEEEEEEEEEEEEEEEEEEEE	TRBV12-3*00(530),TRBV12-4*00(530)		TRBJ1-5*00(225)		530|547|567|0|17||85.0;530|547|567|0|17||85.0		25|42|70|25|42||85.0												TGTGCCAGCAGTTTAGCAGGGTCCGATCAGCCCCAGCATTTT	36								CASSLAGSDQPQHF		:::::::::0:0:17:::::25:-5:42:::	TLML_7_	RNA
1142	CLONES_TRBTLML_7__apheresis_TCR-JV_cDNA_21_TCCGTCTA_merged_170000.txt	1849	3	9.6821e-05	TGTGCCAGCAGTTTAGACAGGGGTGACTACGAGCAGTACTTC	EEEEEEEEEEEEEEEEEEEEEEEEEEEEEEEEEEEEEEEEEE	TRBV12-3*00(660),TRBV12-4*00(660)	TRBD1*00(35)	TRBJ2-7*00(150)		530|546|567|0|16||80.0;530|546|567|0|16||80.0	15|22|36|16|23||35.0	23|39|67|26|42||80.0												TGTGCCAGCAGTTTAGACAGGGGTGACTACGAGCAGTACTTC	36								CASSLDRGDYEQYF		:::::::::0:-1:16:16:-3:-2:23:26:-3:42:::	TLML_7_	RNA
1143	CLONES_TRBTLML_7__apheresis_TCR-JV_cDNA_21_TCCGTCTA_merged_170000.txt	1850	3	9.6821e-05	TGTGCCAGCAGTTTAACAGGGACCTACAATGAGCAGTTCTTC	EEEEEEEEEEEEEEEEEEEEEEEEEEEEEEEEEEEEEEEEEE	TRBV27*00(165)	TRBD1*00(30)	TRBJ2-1*00(240)		556|571|593|0|15||75.0	15|21|36|15|21||30.0	22|42|70|22|42||100.0												TGTGCCAGCAGTTTAACAGGGACCTACAATGAGCAGTTCTTC	36								CASSLTGTYNEQFF		:::::::::0:-2:15:15:-3:-3:21:22:-2:42:::	TLML_7_	RNA
1144	CLONES_TRBTLML_7__apheresis_TCR-JV_cDNA_21_TCCGTCTA_merged_170000.txt	1851	3	9.6821e-05	TGTGCCAGCAGTTCTTACGGGGTACAAGAGACCCAGTACTTC	EEEEEEEEEEEEEEEEEEEEEEEEEEEEEEEEEEEEEEEEEE	TRBV12-3*00(444.7),TRBV12-4*00(444.7)		TRBJ2-5*00(230)		530|543|567|0|13||65.0;530|543|567|0|13||65.0		22|40|68|24|42||90.0												TGTGCCAGCAGTTCTTACGGGGTACAAGAGACCCAGTACTTC	36								CASSSYGVQETQYF		:::::::::0:-4:13:::::24:-2:42:::	TLML_7_	RNA
1145	CLONES_TRBTLML_7__apheresis_TCR-JV_cDNA_21_TCCGTCTA_merged_170000.txt	1852	3	9.6821e-05	TGTGCCAGCAGTTCTCAGGGGGCCGGGAATACGCAGTATTTT	EEEEEEEEEEEEEEEEEEEEEEEEEEEEEEEEEEEEEEEEEE	TRBV12-3*00(709.7),TRBV12-4*00(709.7)	TRBD1*00(40)	TRBJ2-3*00(210)		530|543|567|0|13||65.0;530|543|567|0|13||65.0	16|24|36|15|23||40.0	27|41|69|28|42||70.0												TGTGCCAGCAGTTCTCAGGGGGCCGGGAATACGCAGTATTTT	36								CASSSQGAGNTQYF		:::::::::0:-4:13:15:-4:0:23:28:-7:42:::	TLML_7_	RNA
1146	CLONES_TRBTLML_7__apheresis_TCR-JV_cDNA_21_TCCGTCTA_merged_170000.txt	1853	3	9.6821e-05	TGTGCCAGCAGTTCCACAGGGCCCAATCAGCCCCAGCATTTT	EEEEEEEEEEEEEEEEEEEEEEEEEEEEEEEEEEEEEEEEEE	TRBV28*00(185)	TRBD1*00(30),TRBD2*00(30)	TRBJ1-5*00(235)		564|577|601|0|13||65.0	15|21|36|15|21||30.0;28|34|48|17|23||30.0	23|42|70|23|42||95.0												TGTGCCAGCAGTTCCACAGGGCCCAATCAGCCCCAGCATTTT	36								CASSSTGPNQPQHF		:::::::::0:-4:13:15:-3:-3:21:23:-3:42:::	TLML_7_	RNA
1147	CLONES_TRBTLML_7__apheresis_TCR-JV_cDNA_21_TCCGTCTA_merged_170000.txt	1854	3	9.6821e-05	TGTGCCAGCAGTTCGTATCGGGAGTACAATGAGCAGTTCTTC	EEEEEEEEEEEEEEEEEEEEEEEEEEEEEEEEEEEEEEEEEE	TRBV6-5*00(539.7)	TRBD2*00(30)	TRBJ2-1*00(230)		519|532|556|0|13||65.0	24|30|48|18|24||30.0	24|42|70|24|42||90.0												TGTGCCAGCAGTTCGTATCGGGAGTACAATGAGCAGTTCTTC	36								CASSSYREYNEQFF		:::::::::0:-4:13:18:-8:-2:24:24:-4:42:::	TLML_7_	RNA
1148	CLONES_TRBTLML_7__apheresis_TCR-JV_cDNA_21_TCCGTCTA_merged_170000.txt	1855	3	9.6821e-05	TGTGCCAGCAGTTGGGGGACAGCGAGCTACGAGCAGTACTTC	EEEEEEEEEEEEEEEEEEEEEEEEEEEEEEEEEEEEEEAAAA	TRBV12-3*00(729.7),TRBV12-4*00(729.7)	TRBD1*00(35)	TRBJ2-7*00(85)		530|543|567|0|13||65.0;530|543|567|0|13||65.0	12|19|36|15|22||35.0	23|39|67|26|42||80.0												TGTGCCAGCAGTTGGGGGACAGCGAGCTACGAGCAGTACTTC	32								CASSWGTASYEQYF		:::::::::0:-4:13:15:0:-5:22:26:-3:42:::	TLML_7_	RNA
1149	CLONES_TRBTLML_7__apheresis_TCR-JV_cDNA_21_TCCGTCTA_merged_170000.txt	1856	3	9.6821e-05	TGTGCCAGCAGTTATTCGGAAAACACAGATACGCAGTATTTT	EEEEEEEEEEEEEEEEEEEEEEEEEEEEEEEEEEEEEEEEEE	TRBV6-5*00(339)		TRBJ2-3*00(235)		519|537|556|0|18|SC533T|74.0		22|41|69|23|42||95.0												TGTGCCAGCAGTTATTCGGAAAACACAGATACGCAGTATTTT	36								CASSYSENTDTQYF		:::::::::0:1:18:::::23:-2:42:::	TLML_7_	RNA
1150	CLONES_TRBTLML_7__apheresis_TCR-JV_cDNA_21_TCCGTCTA_merged_170000.txt	1857	3	9.6821e-05	TGTGCCAGCAGTTACCAAGGGGGAGGGACTGAAGCTTTCTTT	EEEEEEEEEEEEEEEEEEEEEEEEEEEEEEEEEEEEEEEEEE	TRBV6-6*00(245),TRBV6-5*00(229),TRBV6-1*00(214)	TRBD2*00(35),TRBD1*00(30)	TRBJ1-1*00(215)		516|531|553|0|15||75.0;519|534|556|0|15||75.0;516|528|553|0|12||60.0	25|32|48|20|27||35.0;17|23|36|17|23||30.0	25|40|68|27|42||75.0												TGTGCCAGCAGTTACCAAGGGGGAGGGACTGAAGCTTTCTTT	36								CASSYQGGGTEAFF		:::::::::0:-2:15:20:-9:0:27:27:-5:42:::	TLML_7_	RNA
1151	CLONES_TRBTLML_7__apheresis_TCR-JV_cDNA_21_TCCGTCTA_merged_170000.txt	1858	3	9.6821e-05	TGTGCCAGCAGTTACGTCAATGCCAAAAACATTCAGTACTTC	EEEEEEEEEEEEEEEEEEEEEEEEEEEEEEEEEEEEEEEEEE	TRBV6-2*00(440),TRBV6-3*00(440)		TRBJ2-4*00(221.3)		516|531|553|0|15||75.0;516|531|553|0|15||75.0		21|42|70|21|42||105.0												TGTGCCAGCAGTTACGTCAATGCCAAAAACATTCAGTACTTC	36								CASSYVNAKNIQYF		:::::::::0:-2:15:::::21:-1:42:::	TLML_7_	RNA
1152	CLONES_TRBTLML_7__apheresis_TCR-JV_cDNA_21_TCCGTCTA_merged_170000.txt	1859	3	9.6821e-05	TGTGCCAGCAGTTACGACAGATTGAACACTGAAGCTTTCTTT	EEEEEEEEEEEEEEEEEEEEEEEEEEEEEEEEEEEEEEEEEE	TRBV6-2*00(220),TRBV6-3*00(220),TRBV6-5*00(204),TRBV6-6*00(204)	TRBD1*00(25)	TRBJ1-1*00(240)		516|531|553|0|15||75.0;516|531|553|0|15||75.0;519|534|556|0|15||75.0;516|531|553|0|15||75.0	14|19|36|15|20||25.0	20|40|68|22|42||100.0												TGTGCCAGCAGTTACGACAGATTGAACACTGAAGCTTTCTTT	36								CASSYDRLNTEAFF		:::::::::0:-2:15:15:-2:-5:20:22:0:42:::	TLML_7_	RNA
1153	CLONES_TRBTLML_7__apheresis_TCR-JV_cDNA_21_TCCGTCTA_merged_170000.txt	1860	3	9.6821e-05	TGTGCCAGCAGTTACGAGCTCTCCGGCACTGAAGCTTTCTTT	EEEEEEEEEEEEEEEEEEEEEEEEEEEEEEEEEEEEEEEEEE	TRBV6-2*00(655),TRBV6-3*00(655)		TRBJ1-1*00(220)		516|531|553|0|15||75.0;516|531|553|0|15||75.0		24|40|68|26|42||80.0												TGTGCCAGCAGTTACGAGCTCTCCGGCACTGAAGCTTTCTTT	36								CASSYELSGTEAFF		:::::::::0:-2:15:::::26:-4:42:::	TLML_7_	RNA
1154	CLONES_TRBTLML_7__apheresis_TCR-JV_cDNA_21_TCCGTCTA_merged_170000.txt	1861	3	9.6821e-05	TGTGCCAGCAGTTACACTGCTACACGCACTGAAGCTTTCTTT	EEEEEEEEEEEEEEEEEEEEEEEEEEEEEEEEEEEEEEEEEE	TRBV6-2*00(165),TRBV6-3*00(165),TRBV6-5*00(160),TRBV6-6*00(159)		TRBJ1-1*00(220)		516|531|553|0|15||75.0;516|531|553|0|15||75.0;519|534|556|0|15||75.0;516|531|553|0|15||75.0		24|40|68|26|42||80.0												TGTGCCAGCAGTTACACTGCTACACGCACTGAAGCTTTCTTT	36								CASSYTATRTEAFF		:::::::::0:-2:15:::::26:-4:42:::	TLML_7_	RNA
1155	CLONES_TRBTLML_7__apheresis_TCR-JV_cDNA_21_TCCGTCTA_merged_170000.txt	1862	3	9.6821e-05	TGTGCCAGCAGTCCCCGGGACAGGAGCTATGGCTACACCTTC	EEEEEEEEEEEEEEEEEEEEEEEEEEEEEEEEEEEEEEEEEE	TRBV28*00(137.7)	TRBD1*00(55)	TRBJ1-2*00(198.7)		564|576|601|0|12||60.0	9|20|36|13|24||55.0	24|40|68|26|42||80.0												TGTGCCAGCAGTCCCCGGGACAGGAGCTATGGCTACACCTTC	36								CASSPRDRSYGYTF		:::::::::0:-5:12:13:3:-4:24:26:-4:42:::	TLML_7_	RNA
1156	CLONES_TRBTLML_7__apheresis_TCR-JV_cDNA_21_TCCGTCTA_merged_170000.txt	1863	3	9.6821e-05	TGTGCCAGCAGTCCGGACAAGAACACAGATACGCAGTATTTT	EEEEEEEEEEEEEEEEEEEEEEEEEEEEEEEEEEEEEEEEEE	TRBV6-1*00(285),TRBV6-6*00(269),TRBV6-5*00(253),TRBV6-9*00(253)	TRBD1*00(25)	TRBJ2-3*00(235)		516|528|553|0|12||60.0;516|528|553|0|12||60.0;519|531|556|0|12||60.0;515|527|552|0|12||60.0	13|18|36|14|19||25.0	22|41|69|23|42||95.0												TGTGCCAGCAGTCCGGACAAGAACACAGATACGCAGTATTTT	36								CASSPDKNTDTQYF		:::::::::0:-5:12:14:-1:-6:19:23:-2:42:::	TLML_7_	RNA
1157	CLONES_TRBTLML_7__apheresis_TCR-JV_cDNA_21_TCCGTCTA_merged_170000.txt	1864	3	9.6821e-05	TGTGCCAGCAGTCGCAGACTAGTCACAGATACGCAGTATTTT	EEEEEEEEEEEEEEEEEEEEEEEEEEEEEEEEEEEEEEEEEE	TRBV6-6*00(281.7),TRBV6-5*00(255)	TRBD2*00(30)	TRBJ2-3*00(235)		516|528|553|0|12||60.0;519|531|556|0|12||60.0	18|24|48|16|22||30.0	22|41|69|23|42||95.0												TGTGCCAGCAGTCGCAGACTAGTCACAGATACGCAGTATTTT	36								CASSRRLVTDTQYF		:::::::::0:-5:12:16:-2:-8:22:23:-2:42:::	TLML_7_	RNA
1158	CLONES_TRBTLML_7__apheresis_TCR-JV_cDNA_21_TCCGTCTA_merged_170000.txt	1865	3	9.6821e-05	TGTGCCAGCAGTCGGGGGACAGACTACAATGAGCAGTTCTTC	EEEEEEEEEEEEEEEEEEEEEEEEEEEEEEEEEEEEEEEEEE	TRBV6-6*00(510)	TRBD1*00(35)	TRBJ2-1*00(190)		516|528|553|0|12||60.0	12|19|36|15|22||35.0	23|42|70|23|42||95.0												TGTGCCAGCAGTCGGGGGACAGACTACAATGAGCAGTTCTTC	36								CASSRGTDYNEQFF		:::::::::0:-5:12:15:0:-5:22:23:-3:42:::	TLML_7_	RNA
1159	CLONES_TRBTLML_7__apheresis_TCR-JV_cDNA_21_TCCGTCTA_merged_170000.txt	1866	3	9.6821e-05	TGTGCCAGCAGTCGGGGACTGAGCACAGATACGCAGTATTTT	EEEEEEEEEEEEEEEEEEEEEEEEEEEEEEEEEEEEEEEEEE	TRBV6-5*00(589.7)	TRBD2*00(30)	TRBJ2-3*00(245)		519|531|556|0|12||60.0	16|22|48|14|20||30.0	20|41|69|21|42||105.0												TGTGCCAGCAGTCGGGGACTGAGCACAGATACGCAGTATTTT	36								CASSRGLSTDTQYF		:::::::::0:-5:12:14:0:-10:20:21:0:42:::	TLML_7_	RNA
1160	CLONES_TRBTLML_7__apheresis_TCR-JV_cDNA_21_TCCGTCTA_merged_170000.txt	1867	3	9.6821e-05	TGTGCCAGCAGTCGGGACAGGGGGGTCCCTGAAGCTTTCTTT	EEEEEEEEEEEEEEEEEEEEEEEEEEEEEEEEEEEEEEEEEE	TRBV7-8*00(425)	TRBD1*00(60)	TRBJ1-1*00(210)		567|578|604|0|11||55.0	11|23|36|12|24||60.0	26|40|68|28|42||70.0												TGTGCCAGCAGTCGGGACAGGGGGGTCCCTGAAGCTTTCTTT	36								CASSRDRGVPEAFF		:::::::::0:-6:11:12:1:-1:24:28:-6:42:::	TLML_7_	RNA
1161	CLONES_TRBTLML_7__apheresis_TCR-JV_cDNA_21_TCCGTCTA_merged_170000.txt	1868	3	9.6821e-05	TGTGCCAGCAGTCGGAGGGGGCCCAATCAGCCCCAGCATTTT	EEEEEEEEEEEEEEEEEEEEEEEEEEEEEEEEEEEEEEEEEE	TRBV2*00(275)	TRBD1*00(35),TRBD2*00(30)	TRBJ1-5*00(235)		518|530|555|0|12||60.0	17|24|36|15|22||35.0;26|32|48|13|19||30.0	23|42|70|23|42||95.0												TGTGCCAGCAGTCGGAGGGGGCCCAATCAGCCCCAGCATTTT	36								CASSRRGPNQPQHF		:::::::::0:-5:12:15:-5:0:22:23:-3:42:::	TLML_7_	RNA
1162	CLONES_TRBTLML_7__apheresis_TCR-JV_cDNA_21_TCCGTCTA_merged_170000.txt	1869	3	9.6821e-05	TGTGCCAGCAGTGTGTACAGGGGGGTCTACGAGCAGTACTTC	EEEEEEEEEEEEEEEEEEEEEEEEEEEEEEEEEEEEEEEEEE	TRBV2*00(262)	TRBD1*00(40)	TRBJ2-7*00(155)		518|531|555|0|13||65.0	15|23|36|16|24||40.0	23|39|67|26|42||80.0												TGTGCCAGCAGTGTGTACAGGGGGGTCTACGAGCAGTACTTC	36								CASSVYRGVYEQYF		:::::::::0:-4:13:16:-3:-1:24:26:-3:42:::	TLML_7_	RNA
1163	CLONES_TRBTLML_7__apheresis_TCR-JV_cDNA_21_TCCGTCTA_merged_170000.txt	1870	3	9.6821e-05	TGTGCCAGCAGTGGAACCGGGGGGACAGATACGCAGTATTTT	EEEEEEEEEEEEEEEEEEEEEEEEEEEEEEEEEEEEEEEEEE	TRBV7-3*00(149.7)	TRBD1*00(25),TRBD2*00(25)	TRBJ2-3*00(230)		540|551|577|0|11||55.0	10|15|36|16|21||25.0;14|19|48|16|21||25.0	23|41|69|24|42||90.0												TGTGCCAGCAGTGGAACCGGGGGGACAGATACGCAGTATTTT	36								CASSGTGGTDTQYF		:::::::::0:-6:11:16:2:-9:21:24:-3:42:::	TLML_7_	RNA
1164	CLONES_TRBTLML_7__apheresis_TCR-JV_cDNA_21_TCCGTCTA_merged_170000.txt	1871	3	9.6821e-05	TGTGCCAGCAGTGAAGCTCCTGGATACTACGAGCAGTACTTC	EEEEEEEEEEEEEEEEEEEEEEEEEEEEEEEEEEEEEEEEEE	TRBV6-1*00(300)		TRBJ2-7*00(214.7)		516|533|553|0|17||85.0		23|39|67|26|42||80.0												TGTGCCAGCAGTGAAGCTCCTGGATACTACGAGCAGTACTTC	36								CASSEAPGYYEQYF		:::::::::0:0:17:::::26:-3:42:::	TLML_7_	RNA
1166	CLONES_TRBTLML_7__apheresis_TCR-JV_cDNA_21_TCCGTCTA_merged_170000.txt	1873	3	9.6821e-05	TGTGCCAGCAGTGAAGCAGCGGTTGGACTAGAGCAGTTCTTC	EEEEEEEEEEEEEEEEEEEEEEEEEEEEEEEEEEEEEEEEEE	TRBV6-1*00(808)	TRBD2*00(30)	TRBJ2-1*00(106.7)		516|533|553|0|17||85.0	17|23|48|24|30||30.0	30|42|70|30|42||60.0												TGTGCCAGCAGTGAAGCAGCGGTTGGACTAGAGCAGTTCTTC	36								CASSEAAVGLEQFF		:::::::::0:0:17:24:-1:-9:30:30:-10:42:::	TLML_7_	RNA
1167	CLONES_TRBTLML_7__apheresis_TCR-JV_cDNA_21_TCCGTCTA_merged_170000.txt	1874	3	9.6821e-05	TGTGCCAGCAGTGAAGGTCTCTCGGAAGGGACCCAGTACTTC	EEEEEEEEEEEEEEEEEEEEEEEEEEEEEEEEEEEEEEEEEA	TRBV2*00(680)		TRBJ2-5*00(89)		518|534|555|0|16||80.0		23|40|68|25|42|SA26G|69.0												TGTGCCAGCAGTGAAGGTCTCTCGGAAGGGACCCAGTACTTC	32								CASSEGLSEGTQYF		:::::::::0:-1:16:::::25:-3:42:::	TLML_7_	RNA
1168	CLONES_TRBTLML_7__apheresis_TCR-JV_cDNA_21_TCCGTCTA_merged_170000.txt	1875	3	9.6821e-05	TGTGCCAGCAGTATGGACAGGGGCAATTCACCCCTCCACTTT	EEEEEEEEEEEEEEEEEEEEEEEEEEEEEEEEEEEEEEEEEE	TRBV12-3*00(515),TRBV12-4*00(515)	TRBD1*00(45)	TRBJ1-6*00(230)		530|542|567|0|12||60.0;530|542|567|0|12||60.0	13|22|36|14|23||45.0	27|45|73|24|42||90.0												TGTGCCAGCAGTATGGACAGGGGCAATTCACCCCTCCACTTT	36								CASSMDRGNSPLHF		:::::::::0:-5:12:14:-1:-2:23:24:-7:42:::	TLML_7_	RNA
1169	CLONES_TRBTLML_7__apheresis_TCR-JV_cDNA_21_TCCGTCTA_merged_170000.txt	1876	3	9.6821e-05	TGTGCCAGCAGTAACGGACAACAGAGAGGTGGCTACACCTTC	EEEEEEEEEEEEEEEEEEEEEEEEEEEEEEEEEEEEEEEEEE	TRBV6-1*00(670)	TRBD1*00(25)	TRBJ1-2*00(205)		516|528|553|0|12||60.0	13|18|36|15|20||25.0	27|40|68|29|42||65.0												TGTGCCAGCAGTAACGGACAACAGAGAGGTGGCTACACCTTC	36								CASSNGQQRGGYTF		:::::::::0:-5:12:15:-1:-6:20:29:-7:42:::	TLML_7_	RNA
1170	CLONES_TRBTLML_7__apheresis_TCR-JV_cDNA_21_TCCGTCTA_merged_170000.txt	1877	3	9.6821e-05	TGTGCCAGCAGCTTTCGGACGTCGGGTGAGACCCAGTACTTC	EEEEEEEEEEEEEEEEEEEEEEEEEEEEEEEEEEEEEEEEEE	TRBV3-1*00(303.3),TRBV3-2*00(292.7)		TRBJ2-5*00(215)		543|555|580|0|12||60.0;543|555|580|0|12||60.0		25|40|68|27|42||75.0												TGTGCCAGCAGCTTTCGGACGTCGGGTGAGACCCAGTACTTC	36								CASSFRTSGETQYF		:::::::::0:-5:12:::::27:-5:42:::	TLML_7_	RNA
1171	CLONES_TRBTLML_7__apheresis_TCR-JV_cDNA_21_TCCGTCTA_merged_170000.txt	1878	3	9.6821e-05	TGTGCCAGCAGCTTTCAGGGGGCGTCCAACACCATATATTTT	EEEEEEEEEEEEEEEEEEEEEEEEEEEEEEEEEEEEEEEEEE	TRBV7-2*00(196)	TRBD1*00(45)	TRBJ1-3*00(215)		580|594|617|0|14||70.0	16|25|36|15|24||45.0	27|42|70|27|42||75.0												TGTGCCAGCAGCTTTCAGGGGGCGTCCAACACCATATATTTT	36								CASSFQGASNTIYF		:::::::::0:-3:14:15:-4:1:24:27:-7:42:::	TLML_7_	RNA
1172	CLONES_TRBTLML_7__apheresis_TCR-JV_cDNA_21_TCCGTCTA_merged_170000.txt	1879	3	9.6821e-05	TGTGCCAGCAGCTTCCTCCCTCGGACGGCCGAGCAGTTCTTC	EEEEEEEEEEEEEEEEEEEEEEEEEEEEEEEEEEEEEEEEEE	TRBV13*00(728.7)	TRBD2*00(30)	TRBJ2-1*00(200)		567|581|604|0|14||70.0	1|7|48|14|20||30.0	30|42|70|30|42||60.0												TGTGCCAGCAGCTTCCTCCCTCGGACGGCCGAGCAGTTCTTC	36								CASSFLPRTAEQFF		:::::::::0:-3:14:14:15:-25:20:30:-10:42:::	TLML_7_	RNA
1173	CLONES_TRBTLML_7__apheresis_TCR-JV_cDNA_21_TCCGTCTA_merged_170000.txt	1880	3	9.6821e-05	TGTGCCAGCAGCTTCGGACAGCTTCAAGAGACCCAGTACTTC	EEEEEEEEEEEEEEEEEEEEEEEEEEEEEEEEEEEEEEEEEE	TRBV11-1*00(169.7),TRBV7-9*00(169.7)	TRBD1*00(30)	TRBJ2-5*00(230)		531|545|568|0|14||70.0;556|570|593|0|14||70.0	13|19|36|15|21||30.0	22|40|68|24|42||90.0												TGTGCCAGCAGCTTCGGACAGCTTCAAGAGACCCAGTACTTC	36								CASSFGQLQETQYF		:::::::::0:-3:14:15:-1:-5:21:24:-2:42:::	TLML_7_	RNA
1174	CLONES_TRBTLML_7__apheresis_TCR-JV_cDNA_21_TCCGTCTA_merged_170000.txt	1881	3	9.6821e-05	TGTGCCAGCAGCTTGTACGTCATGAACACTGAAGCTTTCTTT	EEEEEEEEEEEEEEEEEEEEEEEEEEEEEEEEEEEEEEEEEE	TRBV7-2*00(530)		TRBJ1-1*00(205)		580|594|617|0|14||70.0		17|40|68|19|42||115.0												TGTGCCAGCAGCTTGTACGTCATGAACACTGAAGCTTTCTTT	36								CASSLYVMNTEAFF		:::::::::0:-3:14:::::19:3:42:::	TLML_7_	RNA
1175	CLONES_TRBTLML_7__apheresis_TCR-JV_cDNA_21_TCCGTCTA_merged_170000.txt	1882	3	9.6821e-05	TGTGCCAGCAGCTTGCTGCGGGACTCCAATGAGCAGTTCTTC	EEEEEEEEEEEEEEEEEEEEEEEEEEEEEEEEEEEEEEEEEE	TRBV11-3*00(370),TRBV11-1*00(354),TRBV11-2*00(338)	TRBD2*00(35),TRBD1*00(30)	TRBJ2-1*00(220)		521|535|558|0|14||70.0;531|545|568|0|14||70.0;522|536|559|0|14||70.0	15|22|48|18|25||35.0;11|17|36|18|24||30.0	26|42|70|26|42||80.0												TGTGCCAGCAGCTTGCTGCGGGACTCCAATGAGCAGTTCTTC	36								CASSLLRDSNEQFF		:::::::::0:-3:14:18:1:-10:25:26:-6:42:::	TLML_7_	RNA
1176	CLONES_TRBTLML_7__apheresis_TCR-JV_cDNA_21_TCCGTCTA_merged_170000.txt	1883	3	9.6821e-05	TGTGCCAGCAGCTTGGTTTGGCGGTCCGGGGAGCTGTTTTTT	EEEEEEEEEEEEEEEEEEEEEEEEEEEEEEEEEEEEEEEEEE	TRBV5-5*00(570),TRBV5-6*00(506)		TRBJ2-2*00(225)		549|565|585|0|16||80.0;550|566|586|0|16||80.0		26|43|71|25|42||85.0												TGTGCCAGCAGCTTGGTTTGGCGGTCCGGGGAGCTGTTTTTT	36								CASSLVWRSGELFF		:::::::::0:0:16:::::25:-6:42:::	TLML_7_	RNA
1177	CLONES_TRBTLML_7__apheresis_TCR-JV_cDNA_21_TCCGTCTA_merged_170000.txt	1884	3	9.6821e-05	TGTGCCAGCAGCTTGGAAACGGGGGATCAGCCCCAGCATTTT	EEEEEEEEEEEEEEEEEEEEEEEEEEEEEEEEEEEEEEEEEE	TRBV5-5*00(700)	TRBD1*00(25)	TRBJ1-5*00(225)		549|565|585|0|16||80.0	18|23|36|20|25||25.0	25|42|70|25|42||85.0												TGTGCCAGCAGCTTGGAAACGGGGGATCAGCCCCAGCATTTT	36								CASSLETGDQPQHF		:::::::::0:0:16:20:-6:-1:25:25:-5:42:::	TLML_7_	RNA
1178	CLONES_TRBTLML_7__apheresis_TCR-JV_cDNA_21_TCCGTCTA_merged_170000.txt	1885	3	9.6821e-05	TGTGCCAGCAGCTTGACTAGATTCACAGATACGCAGTATTTT	EEEEEEEEEEEEEEEEEEEEEEEEEEEEEEEEEEEEEEEEEE	TRBV11-2*00(614.7)	TRBD2*00(30)	TRBJ2-3*00(235)		522|536|559|0|14||70.0	18|24|48|14|20||30.0	22|41|69|23|42||95.0												TGTGCCAGCAGCTTGACTAGATTCACAGATACGCAGTATTTT	36								CASSLTRFTDTQYF		:::::::::0:-3:14:14:-2:-8:20:23:-2:42:::	TLML_7_	RNA
1179	CLONES_TRBTLML_7__apheresis_TCR-JV_cDNA_21_TCCGTCTA_merged_170000.txt	1886	3	9.6821e-05	TGTGCCAGCAGCTTGACAGCTTTGAACACTGAAGCTTTCTTT	EEEEEEEEEEEEEEEEEEEEEEEEEEEEEEEEEEEEEEEEEE	TRBV7-6*00(421.7)	TRBD1*00(25)	TRBJ1-1*00(230)		576|590|613|0|14||70.0	14|19|36|14|19||25.0	20|40|68|22|42||100.0												TGTGCCAGCAGCTTGACAGCTTTGAACACTGAAGCTTTCTTT	36								CASSLTALNTEAFF		:::::::::0:-3:14:14:-2:-5:19:22:0:42:::	TLML_7_	RNA
1180	CLONES_TRBTLML_7__apheresis_TCR-JV_cDNA_21_TCCGTCTA_merged_170000.txt	1887	3	9.6821e-05	TGTGCCAGCAGCTTGAACCGCGAGAAAGAGACCCAGTACTTC	EEAEEEEEEEEEEEEEEEEEEEEEEEAEEEEEEEEEEEEEEE	TRBV5-4*00(1010)		TRBJ2-5*00(225)		549|564|585|0|15||75.0		23|40|68|25|42||85.0												TGTGCCAGCAGCTTGAACCGCGAGAAAGAGACCCAGTACTTC	32								CASSLNREKETQYF		:::::::::0:-1:15:::::25:-3:42:::	TLML_7_	RNA
1181	CLONES_TRBTLML_7__apheresis_TCR-JV_cDNA_21_TCCGTCTA_merged_170000.txt	1888	3	9.6821e-05	TGTGCCAGCAGCTTGAAGGGGGCGAACGGGGAGCTGTTTTTT	EEEEEEEEEEEEEEEEEEEEEEEEEEEEEEEEEEEEEEEEEE	TRBV5-5*00(605)	TRBD1*00(40)	TRBJ2-2*00(206.7)		549|564|585|0|15||75.0	17|25|36|16|24||40.0	27|43|71|26|42||80.0												TGTGCCAGCAGCTTGAAGGGGGCGAACGGGGAGCTGTTTTTT	36								CASSLKGANGELFF		:::::::::0:-1:15:16:-5:1:24:26:-7:42:::	TLML_7_	RNA
1182	CLONES_TRBTLML_7__apheresis_TCR-JV_cDNA_21_TCCGTCTA_merged_170000.txt	1889	3	9.6821e-05	TGTGCCAGCAGCTTAGTTGGCAGGGCCAGAGGCTACACCTTC	EEEEEEEEEEEEEEEEEEEEEEEEEEEEEEEEEEEEEEEEEE	TRBV11-2*00(150),TRBV11-3*00(150),TRBV7-2*00(150),TRBV7-9*00(134)	TRBD2*00(30)	TRBJ1-2*00(200)		522|538|559|0|16||80.0;521|537|558|0|16||80.0;580|596|617|0|16||80.0;556|572|593|0|16||80.0	28|34|48|21|27||30.0	28|40|68|30|42||60.0												TGTGCCAGCAGCTTAGTTGGCAGGGCCAGAGGCTACACCTTC	36								CASSLVGRARGYTF		:::::::::0:-1:16:21:-12:2:27:30:-8:42:::	TLML_7_	RNA
1183	CLONES_TRBTLML_7__apheresis_TCR-JV_cDNA_21_TCCGTCTA_merged_170000.txt	1890	3	9.6821e-05	TGTGCCAGCAGCTTAGTAACGGGGACAGATACGCAGTATTTT	EEEEEEEENNNNNNNNENNNNNNNNNNNNNNNNNNEEEEEEE	TRBV7-8*00(411.7)		TRBJ2-3*00(230)		567|583|604|0|16||80.0		23|41|69|24|42||90.0												TGTGCCAGCAGCTTAGTAACGGGGACAGATACGCAGTATTTT	36								CASSLVTGTDTQYF		:::::::::0:-1:16:::::24:-3:42:::	TLML_7_	RNA
1184	CLONES_TRBTLML_7__apheresis_TCR-JV_cDNA_21_TCCGTCTA_merged_170000.txt	1891	3	9.6821e-05	TGTGCCAGCAGCTTAGCCCTCGAAGGGGGGGAGCAGTACTTC	EEEEEEEEEEEEEEEEEEEEEEEEEEEEEEEEEEEEEEEEEE	TRBV7-2*00(336.7)	TRBD1*00(30)	TRBJ2-7*00(200)		580|597|617|0|17||85.0	17|23|36|23|29||30.0	27|39|67|30|42||60.0												TGTGCCAGCAGCTTAGCCCTCGAAGGGGGGGAGCAGTACTTC	36								CASSLALEGGEQYF		:::::::::0:0:17:23:-5:-1:29:30:-7:42:::	TLML_7_	RNA
1185	CLONES_TRBTLML_7__apheresis_TCR-JV_cDNA_21_TCCGTCTA_merged_170000.txt	1892	3	9.6821e-05	TGTGCCAGCAGCTTAGCCCCTCCTGGAAACACCATATATTTT	EEEEEEEEEEEEEEEEEEEEEEEEEEEEEEEEEEEEEEEEEE	TRBV11-1*00(190),TRBV7-9*00(190)	TRBD2*00(25)	TRBJ1-3*00(240)		531|548|568|0|17||85.0;556|573|593|0|17||85.0	0|5|48|17|22||25.0	22|42|70|22|42||100.0												TGTGCCAGCAGCTTAGCCCCTCCTGGAAACACCATATATTTT	36								CASSLAPPGNTIYF		:::::::::0:0:17:17:16:-27:22:22:-2:42:::	TLML_7_	RNA
1186	CLONES_TRBTLML_7__apheresis_TCR-JV_cDNA_21_TCCGTCTA_merged_170000.txt	1893	3	9.6821e-05	TGTGCCAGCAGCTTAGCGGGAGTCACAGATACGCAGTATTTT	EEEEEEEEEEEEEEEEEEEEEEEEEEEEEEEEEEEEEEEEEE	TRBV7-3*00(530)	TRBD2*00(35)	TRBJ2-3*00(235)		540|555|577|0|15||75.0	23|30|48|15|22||35.0	22|41|69|23|42||95.0												TGTGCCAGCAGCTTAGCGGGAGTCACAGATACGCAGTATTTT	36								CASSLAGVTDTQYF		:::::::::0:-2:15:15:-7:-2:22:23:-2:42:::	TLML_7_	RNA
1187	CLONES_TRBTLML_7__apheresis_TCR-JV_cDNA_21_TCCGTCTA_merged_170000.txt	1894	3	9.6821e-05	TGTGCCAGCAGCTTAGGTCCAGGGGGAGATGGCTACACCTTC	EEEEEEEEEEEEEEEEEEEEEEEEEEEEEEEEEEEEEEEEEE	TRBV7-6*00(307.7),TRBV7-7*00(275.7)	TRBD1*00(35)	TRBJ1-2*00(210)		576|592|613|0|16||80.0;585|601|622|0|16||80.0	16|23|36|19|26||35.0	26|40|68|28|42||70.0												TGTGCCAGCAGCTTAGGTCCAGGGGGAGATGGCTACACCTTC	36								CASSLGPGGDGYTF		:::::::::0:-1:16:19:-4:-1:26:28:-6:42:::	TLML_7_	RNA
1188	CLONES_TRBTLML_7__apheresis_TCR-JV_cDNA_21_TCCGTCTA_merged_170000.txt	1895	3	9.6821e-05	TGTGCCAGCAGCTTAGGGCAGTTGAACACTGAAGCTTTCTTT	EEEEEEEEEEEEEEEEEEEEEEEEEEEEEEEEEEEEEEEEAA	TRBV7-9*00(680)		TRBJ1-1*00(115)		556|572|593|0|16||80.0		20|40|68|22|42||100.0												TGTGCCAGCAGCTTAGGGCAGTTGAACACTGAAGCTTTCTTT	32								CASSLGQLNTEAFF		:::::::::0:-1:16:::::22:0:42:::	TLML_7_	RNA
1189	CLONES_TRBTLML_7__apheresis_TCR-JV_cDNA_21_TCCGTCTA_merged_170000.txt	1896	3	9.6821e-05	TGTGCCAGCAGCTTAGGGGACAGGGTCACTGAAGCTTTCTTT	EEEEEEEEEEEEEEEEEEEEEEEEEEEEEEEEEEEEEEEEEE	TRBV7-2*00(295),TRBV7-8*00(263)	TRBD1*00(45)	TRBJ1-1*00(220)		580|596|617|0|16||80.0;567|583|604|0|16||80.0	12|21|36|16|25||45.0	24|40|68|26|42||80.0												TGTGCCAGCAGCTTAGGGGACAGGGTCACTGAAGCTTTCTTT	36								CASSLGDRVTEAFF		:::::::::0:-1:16:16:0:-3:25:26:-4:42:::	TLML_7_	RNA
1190	CLONES_TRBTLML_7__apheresis_TCR-JV_cDNA_21_TCCGTCTA_merged_170000.txt	1897	3	9.6821e-05	TGTGCCAGCAGCTTAGGGACTACTATAGAGACCCAGTACTTC	EEEEEEEEEEEEEEEEEEEEEEEEEEEEEEEEEEEEEEEEEE	TRBV11-2*00(526.3)	TRBD2*00(30)	TRBJ2-5*00(220)		522|538|559|0|16||80.0	17|23|48|16|22||30.0	24|40|68|26|42||80.0												TGTGCCAGCAGCTTAGGGACTACTATAGAGACCCAGTACTTC	36								CASSLGTTIETQYF		:::::::::0:-1:16:16:-1:-9:22:26:-4:42:::	TLML_7_	RNA
1191	CLONES_TRBTLML_7__apheresis_TCR-JV_cDNA_21_TCCGTCTA_merged_170000.txt	1898	3	9.6821e-05	TGTGCCAGCAGCTTAGGGACTAGCGGTTACGAGCAGTACTTC	EEEEEEEEEEEEEEEEEEEEEEEEEEEEEEEEEEEEEEEEEE	TRBV7-2*00(724.3)	TRBD2*00(50)	TRBJ2-7*00(215)		580|596|617|0|16||80.0	17|27|48|16|26||50.0	24|39|67|27|42||75.0												TGTGCCAGCAGCTTAGGGACTAGCGGTTACGAGCAGTACTTC	36								CASSLGTSGYEQYF		:::::::::0:-1:16:16:-1:-5:26:27:-4:42:::	TLML_7_	RNA
1192	CLONES_TRBTLML_7__apheresis_TCR-JV_cDNA_21_TCCGTCTA_merged_170000.txt	1899	3	9.6821e-05	TGTGCCAGCAGCTTAGGGACAGAAGGTACACCCCTCCACTTT	EEEEEEEEEEEEEEAEEEEEEEEEEEEEEEEEEEEEEEEEEE	TRBV11-3*00(595),TRBV11-1*00(579),TRBV11-2*00(563)	TRBD1*00(30)	TRBJ1-6*00(194)		521|537|558|0|16||80.0;531|547|568|0|16||80.0;522|538|559|0|16||80.0	13|19|36|16|22||30.0	31|45|73|28|42||70.0												TGTGCCAGCAGCTTAGGGACAGAAGGTACACCCCTCCACTTT	32								CASSLGTEGTPLHF		:::::::::0:-1:16:16:-1:-5:22:28:-11:42:::	TLML_7_	RNA
1193	CLONES_TRBTLML_7__apheresis_TCR-JV_cDNA_21_TCCGTCTA_merged_170000.txt	1900	3	9.6821e-05	TGTGCCAGCAGCTTAGACAGGGAGCCCCACGAGCAGTACTTC	EEEEEEEEEEEEEEEEEEEEEEEEEEEEEEEEEEEEEEEEEE	TRBV7-9*00(339)		TRBJ2-7*00(213)		556|572|593|0|16||80.0		16|39|67|20|42|ST21CDT24|73.0												TGTGCCAGCAGCTTAGACAGGGAGCCCCACGAGCAGTACTTC	36								CASSLDREPHEQYF		:::::::::0:-1:16:::::20:4:42:::	TLML_7_	RNA
1194	CLONES_TRBTLML_7__apheresis_TCR-JV_cDNA_21_TCCGTCTA_merged_170000.txt	1901	3	9.6821e-05	TGTGCCAGCAGCTTAACTACAGGAAGCGAGGGCTACACCTTC	EEEEEEEEEEEEEEEEEEEEEEEEEEEEEEEEEEEEEEEEEE	TRBV5-4*00(306.7)	TRBD1*00(25)	TRBJ1-2*00(200)		549|563|585|0|14||70.0	15|20|36|18|23||25.0	28|40|68|30|42||60.0												TGTGCCAGCAGCTTAACTACAGGAAGCGAGGGCTACACCTTC	36								CASSLTTGSEGYTF		:::::::::0:-2:14:18:-3:-4:23:30:-8:42:::	TLML_7_	RNA
1195	CLONES_TRBTLML_7__apheresis_TCR-JV_cDNA_21_TCCGTCTA_merged_170000.txt	1902	3	9.6821e-05	TGTGCCAGCAGCTTAACGGCTAGCACAGATACGCAGTATTTT	EEEEEEEEEEEEEEEEEEEEEEEEEEEEEEEEEEEEEEEEEE	TRBV7-3*00(310)		TRBJ2-3*00(260)		540|558|577|0|18||90.0		17|41|69|18|42||120.0												TGTGCCAGCAGCTTAACGGCTAGCACAGATACGCAGTATTTT	36								CASSLTASTDTQYF		:::::::::0:1:18:::::18:3:42:::	TLML_7_	RNA
1196	CLONES_TRBTLML_7__apheresis_TCR-JV_cDNA_21_TCCGTCTA_merged_170000.txt	1903	3	9.6821e-05	TGTGCCAGCAGCTTAACGAAGTCCTACAATGAGCAGTTCTTC	EEEEEEEEEEEEEEEEEEEEEEEEEEEEEEEEEEEEEEEEEE	TRBV7-9*00(900)		TRBJ2-1*00(245)		556|571|593|0|15||75.0		21|42|70|21|42||105.0												TGTGCCAGCAGCTTAACGAAGTCCTACAATGAGCAGTTCTTC	36								CASSLTKSYNEQFF		:::::::::0:-2:15:::::21:-1:42:::	TLML_7_	RNA
1197	CLONES_TRBTLML_7__apheresis_TCR-JV_cDNA_21_TCCGTCTA_merged_170000.txt	1904	3	9.6821e-05	TGTGCCAGCAGCTTAACAGGGGGAACCTACGAGCAGTACTTC	EEEAEEEEEEEEEEEEEEEEEEEEEEEEEEEEEEEEEEEEEE	TRBV7-3*00(145),TRBV11-2*00(135),TRBV11-3*00(135),TRBV7-2*00(135),TRBV7-8*00(135)	TRBD1*00(30)	TRBJ2-7*00(225)		540|557|577|0|17||85.0;522|537|559|0|15||75.0;521|536|558|0|15||75.0;580|595|617|0|15||75.0;567|582|604|0|15||75.0	17|23|36|17|23||30.0	22|39|67|25|42||85.0												TGTGCCAGCAGCTTAACAGGGGGAACCTACGAGCAGTACTTC	32								CASSLTGGTYEQYF		:::::::::0:0:17:17:-5:-1:23:25:-2:42:::	TLML_7_	RNA
1198	CLONES_TRBTLML_7__apheresis_TCR-JV_cDNA_21_TCCGTCTA_merged_170000.txt	1905	3	9.6821e-05	TGTGCCAGCAGCTTAAGTGGACAGGGCCAGCCCCAGCATTTT	EEEEEEEEEEEEEEEEEEEEEEEEEEEEEEEEEEEEEEEEEE	TRBV7-6*00(240),TRBV7-7*00(218.7)	TRBD1*00(40)	TRBJ1-5*00(215)		576|591|613|0|15||75.0;585|600|622|0|15||75.0	13|21|36|18|26||40.0	27|42|70|27|42||75.0												TGTGCCAGCAGCTTAAGTGGACAGGGCCAGCCCCAGCATTTT	36								CASSLSGQGQPQHF		:::::::::0:-2:15:18:-1:-3:26:27:-7:42:::	TLML_7_	RNA
1199	CLONES_TRBTLML_7__apheresis_TCR-JV_cDNA_21_TCCGTCTA_merged_170000.txt	1906	3	9.6821e-05	TGTGCCAGCAGCTTAAACAGGGGCAATCAGCCCCAGCATTTT	EEEEEEEEEEEEEEEEEEEEEEEEEEEEEEEEEEEEEEEEEE	TRBV7-2*00(395),TRBV7-8*00(347)	TRBD1*00(30)	TRBJ1-5*00(240)		580|595|617|0|15||75.0;567|582|604|0|15||75.0	15|21|36|16|22||30.0	22|42|70|22|42||100.0												TGTGCCAGCAGCTTAAACAGGGGCAATCAGCCCCAGCATTTT	36								CASSLNRGNQPQHF		:::::::::0:-2:15:16:-3:-3:22:22:-2:42:::	TLML_7_	RNA
1200	CLONES_TRBTLML_7__apheresis_TCR-JV_cDNA_21_TCCGTCTA_merged_170000.txt	1907	3	9.6821e-05	TGTGCCAGCAGCTCTCTAAAGAACACCGGGGAGCTGTTTTTT	EEEEEEEEEEEEEEEEEEEEEEEEEEEEEEEEEEEEEEEEEE	TRBV7-9*00(825)		TRBJ2-2*00(250)		556|569|593|0|13||65.0		21|43|71|20|42||110.0												TGTGCCAGCAGCTCTCTAAAGAACACCGGGGAGCTGTTTTTT	36								CASSSLKNTGELFF		:::::::::0:-4:13:::::20:-1:42:::	TLML_7_	RNA
1201	CLONES_TRBTLML_7__apheresis_TCR-JV_cDNA_21_TCCGTCTA_merged_170000.txt	1908	3	9.6821e-05	TGTGCCAGCAGCTCCGGGACAGGGGAACAGTTCGCTTTCTTT	EEEEEEEEEEEEEEEEEEEEEEEEEEEEEEEEEEEEEEEEEE	TRBV5-4*00(290),TRBV5-8*00(274)	TRBD1*00(60)	TRBJ1-1*00(185)		549|562|585|0|13||65.0;551|564|587|0|13||65.0	10|22|36|13|25||60.0	31|40|68|33|42||45.0												TGTGCCAGCAGCTCCGGGACAGGGGAACAGTTCGCTTTCTTT	36								CASSSGTGEQFAFF		:::::::::0:-3:13:13:2:-2:25:33:-11:42:::	TLML_7_	RNA
1202	CLONES_TRBTLML_7__apheresis_TCR-JV_cDNA_21_TCCGTCTA_merged_170000.txt	1909	3	9.6821e-05	TGTGCCAGCAGCTCCAGGGTGGCCAAAAACATTCAGTACTTC	EEEEEEEEEEEEEEEEEEEEEEEEEEEEEEEEEEEEEEEEEE	TRBV7-2*00(402.7)	TRBD1*00(25)	TRBJ2-4*00(245)		580|593|617|0|13||65.0	16|21|36|14|19||25.0	21|42|70|21|42||105.0												TGTGCCAGCAGCTCCAGGGTGGCCAAAAACATTCAGTACTTC	36								CASSSRVAKNIQYF		:::::::::0:-4:13:14:-4:-3:19:21:-1:42:::	TLML_7_	RNA
1203	CLONES_TRBTLML_7__apheresis_TCR-JV_cDNA_21_TCCGTCTA_merged_170000.txt	1910	3	9.6821e-05	TGTGCCAGCAGCTCGAACAGGGGGTCCGCTGAAGCTTTCTTT	EEEEEEEEEEEEEEEEEEEEEEEEEEEEE<EEEEEEEEEEEE	TRBV7-9*00(550.7)	TRBD1*00(40)	TRBJ1-1*00(210)		556|569|593|0|13||65.0	15|23|36|16|24||40.0	26|40|68|28|42||70.0												TGTGCCAGCAGCTCGAACAGGGGGTCCGCTGAAGCTTTCTTT	27								CASSSNRGSAEAFF		:::::::::0:-4:13:16:-3:-1:24:28:-6:42:::	TLML_7_	RNA
1204	CLONES_TRBTLML_7__apheresis_TCR-JV_cDNA_21_TCCGTCTA_merged_170000.txt	1911	3	9.6821e-05	TGTGCCAGCAGCTGGGACAGGGGAGGCACTGAAGCTTTCTTT	EEEEEEEEEEEEEEEEEEEEEEEEEEEEEEEEEEEEEEEEEE	TRBV7-9*00(195.3)	TRBD1*00(50)	TRBJ1-1*00(214.7)		556|569|593|0|13||65.0	12|22|36|13|23||50.0	24|40|68|26|42||80.0												TGTGCCAGCAGCTGGGACAGGGGAGGCACTGAAGCTTTCTTT	36								CASSWDRGGTEAFF		:::::::::0:-4:13:13:0:-2:23:26:-4:42:::	TLML_7_	RNA
1205	CLONES_TRBTLML_7__apheresis_TCR-JV_cDNA_21_TCCGTCTA_merged_170000.txt	1912	3	9.6821e-05	TGTGCCAGCAGCCTTGACAGGGGCCCAGATACGCAGTATTTT	EEEEEEEEEEEEEEEEEEEEEEEEEEEEEEEEEEEEEEEEEE	TRBV5-4*00(290),TRBV5-8*00(274)	TRBD1*00(40)	TRBJ2-3*00(225)		549|561|585|0|12||60.0;551|563|587|0|12||60.0	14|22|36|15|23||40.0	24|41|69|25|42||85.0												TGTGCCAGCAGCCTTGACAGGGGCCCAGATACGCAGTATTTT	36								CASSLDRGPDTQYF		:::::::::0:-4:12:15:-2:-2:23:25:-4:42:::	TLML_7_	RNA
1206	CLONES_TRBTLML_7__apheresis_TCR-JV_cDNA_21_TCCGTCTA_merged_170000.txt	1913	3	9.6821e-05	TGTGCCAGCAGCCTCGGGACACCAAATTCACCCCTCCACTTT	EEEEEEEEEEEEEEEEEEEEEEEEEEEEEEEEEEEEEAEEEE	TRBV14*00(331.3)	TRBD1*00(35),TRBD2*00(30)	TRBJ1-6*00(214)		516|529|553|0|13||65.0	11|18|36|14|21||35.0;15|21|48|14|20||30.0	27|45|73|24|42||90.0												TGTGCCAGCAGCCTCGGGACACCAAATTCACCCCTCCACTTT	32								CASSLGTPNSPLHF		:::::::::0:-4:13:14:1:-6:21:24:-7:42:::	TLML_7_	RNA
1207	CLONES_TRBTLML_7__apheresis_TCR-JV_cDNA_21_TCCGTCTA_merged_170000.txt	1914	3	9.6821e-05	TGTGCCAGCAGCCTGGACAGGGGGCGGGGTGGCTACACCTTC	EEEEEEEEEEEEEEEEEEEEEEEEEEEEEEEEEEEEEEEEEE	TRBV7-2*00(480)	TRBD1*00(60)	TRBJ1-2*00(205)		580|592|617|0|12||60.0	13|25|36|14|26||60.0	27|40|68|29|42||65.0												TGTGCCAGCAGCCTGGACAGGGGGCGGGGTGGCTACACCTTC	36								CASSLDRGRGGYTF		:::::::::0:-5:12:14:-1:1:26:29:-7:42:::	TLML_7_	RNA
1208	CLONES_TRBTLML_7__apheresis_TCR-JV_cDNA_21_TCCGTCTA_merged_170000.txt	1915	3	9.6821e-05	TGTGCCAGCAGCCCTGACAGGAGGAACACTGAAGCTTTCTTT	EEEEEEEEEEEEEEEEEEEEEEEEEEEEEEEEEEEEEEEEEE	TRBV7-2*00(368.3)	TRBD1*00(30)	TRBJ1-1*00(230)		580|592|617|0|12||60.0	14|20|36|15|21||30.0	21|40|68|23|42||95.0												TGTGCCAGCAGCCCTGACAGGAGGAACACTGAAGCTTTCTTT	36								CASSPDRRNTEAFF		:::::::::0:-5:12:15:-2:-4:21:23:-1:42:::	TLML_7_	RNA
1209	CLONES_TRBTLML_7__apheresis_TCR-JV_cDNA_21_TCCGTCTA_merged_170000.txt	1916	3	9.6821e-05	TGTGCCAGCAGCCCTAGACGGGAGAACACTGAAGCTTTCTTT	EEEEEEEEEEEEEEEEEEEEEEEEEEEEEEEEEEEEEEEEEE	TRBV7-2*00(391.3)	TRBD1*00(25),TRBD2*00(25)	TRBJ1-1*00(183.3)		580|592|617|0|12||60.0	11|16|36|18|23||25.0;15|20|48|18|23||25.0	21|40|68|23|42||95.0												TGTGCCAGCAGCCCTAGACGGGAGAACACTGAAGCTTTCTTT	36								CASSPRRENTEAFF		:::::::::0:-5:12:18:1:-8:23:23:-1:42:::	TLML_7_	RNA
1210	CLONES_TRBTLML_7__apheresis_TCR-JV_cDNA_21_TCCGTCTA_merged_170000.txt	1917	3	9.6821e-05	TGTGCCAGCAGCCCCCTTACAGGGGTTGGTGGCTACACCTTC	EEEEEEEEEEEEEEEEEEEEEEEEEEEEEEEEEEEEEEEEEE	TRBV28*00(275)	TRBD1*00(35)	TRBJ1-2*00(205)		564|575|601|0|11||55.0	15|22|36|18|25||35.0	27|40|68|29|42||65.0												TGTGCCAGCAGCCCCCTTACAGGGGTTGGTGGCTACACCTTC	36								CASSPLTGVGGYTF		:::::::::0:-6:11:18:-3:-2:25:29:-7:42:::	TLML_7_	RNA
1211	CLONES_TRBTLML_7__apheresis_TCR-JV_cDNA_21_TCCGTCTA_merged_170000.txt	1918	3	9.6821e-05	TGTGCCAGCAGCCCCCCTGAGGGTCTCTACGAGCAGTACTTC	EEEEEEEEEEEEEEEEEEEEEEEEEEEEEEEEEEEEEEEEEE	TRBV7-2*00(305),TRBV7-8*00(278.3)	TRBD1*00(35)	TRBJ2-7*00(214.7)		580|592|617|0|12||60.0;567|579|604|0|12||60.0	1|8|36|12|19||35.0	23|39|67|26|42||80.0												TGTGCCAGCAGCCCCCCTGAGGGTCTCTACGAGCAGTACTTC	36								CASSPPEGLYEQYF		:::::::::0:-5:12:12:11:-16:19:26:-3:42:::	TLML_7_	RNA
1212	CLONES_TRBTLML_7__apheresis_TCR-JV_cDNA_21_TCCGTCTA_merged_170000.txt	1919	3	9.6821e-05	TGTGCCAGCAGCCCCCGACAGCCTCGGGATACGCAGTATTTT	EEEEEEEEEEEEEEEEEEEEEEEAEEEEEEEEEEEEEEEEEE	TRBV5-4*00(549.7),TRBV5-8*00(501.7)	TRBD1*00(25)	TRBJ2-3*00(209.7)		549|561|585|0|12||60.0;551|563|587|0|12||60.0	14|19|36|16|21||25.0	26|41|69|27|42||75.0												TGTGCCAGCAGCCCCCGACAGCCTCGGGATACGCAGTATTTT	32								CASSPRQPRDTQYF		:::::::::0:-4:12:16:-2:-5:21:27:-6:42:::	TLML_7_	RNA
1213	CLONES_TRBTLML_7__apheresis_TCR-JV_cDNA_21_TCCGTCTA_merged_170000.txt	1920	3	9.6821e-05	TGTGCCAGCAGCCCCCACGACAGTAACTATGGCTACACCTTC	EEEEEEEEEEEEEEEEEEEEEEEEEEEEEEEEEEEEEEEEEE	TRBV3-1*00(581.7)	TRBD1*00(25)	TRBJ1-2*00(235)		543|556|580|0|13||65.0	14|19|36|18|23||25.0	21|40|68|23|42||95.0												TGTGCCAGCAGCCCCCACGACAGTAACTATGGCTACACCTTC	36								CASSPHDSNYGYTF		:::::::::0:-4:13:18:-2:-5:23:23:-1:42:::	TLML_7_	RNA
1214	CLONES_TRBTLML_7__apheresis_TCR-JV_cDNA_21_TCCGTCTA_merged_170000.txt	1921	3	9.6821e-05	TGTGCCAGCAGCCCCGGCGGGAGCGCAAACATTCAGTACTTC	EEEEEEEEEEEEEEEEEEEEEEEEEEEEEEEEEEEEEEEEEE	TRBV7-2*00(548)	TRBD2*00(35)	TRBJ2-4*00(178.3)		580|592|617|0|12||60.0	23|30|48|16|23||35.0	26|42|70|26|42||80.0												TGTGCCAGCAGCCCCGGCGGGAGCGCAAACATTCAGTACTTC	36								CASSPGGSANIQYF		:::::::::0:-5:12:16:-7:-2:23:26:-6:42:::	TLML_7_	RNA
1215	CLONES_TRBTLML_7__apheresis_TCR-JV_cDNA_21_TCCGTCTA_merged_170000.txt	1922	3	9.6821e-05	TGTGCCAGCAGCCCCGGGACAGGGTATAACGAGCAGTACTTC	EEEEEEEEEEEEEEEEEEEEEEEEEEEEEEEEEEEEEEEEEE	TRBV11-3*00(925.3)	TRBD1*00(60)	TRBJ2-7*00(173.3)		521|533|558|0|12||60.0	9|21|36|12|24||60.0	25|39|67|28|42||70.0												TGTGCCAGCAGCCCCGGGACAGGGTATAACGAGCAGTACTTC	36								CASSPGTGYNEQYF		:::::::::0:-5:12:12:3:-3:24:28:-5:42:::	TLML_7_	RNA
1216	CLONES_TRBTLML_7__apheresis_TCR-JV_cDNA_21_TCCGTCTA_merged_170000.txt	1923	3	9.6821e-05	TGTGCCAGCAGCCCGGGGAGGGCGGAGGAGACCCAGTACTTC	EEEEEEEEEEEEEEEEEEEEEEEEEEEEEEEEEEEEEEEEEE	TRBV7-2*00(380)	TRBD2*00(40)	TRBJ2-5*00(215)		580|592|617|0|12||60.0	25|33|48|15|23||40.0	25|40|68|27|42||75.0												TGTGCCAGCAGCCCGGGGAGGGCGGAGGAGACCCAGTACTTC	36								CASSPGRAEETQYF		:::::::::0:-5:12:15:-9:1:23:27:-5:42:::	TLML_7_	RNA
1217	CLONES_TRBTLML_7__apheresis_TCR-JV_cDNA_21_TCCGTCTA_merged_170000.txt	1924	3	9.6821e-05	TGTGCCAGCAGCCCGGAGGGACAGTACTATGGCTACACCTTC	EEEEEEEEEEEEEEEEEEEEEEEEEEEEEEEEEEEEEEEEEE	TRBV7-2*00(760)	TRBD1*00(35),TRBD2*00(30)	TRBJ1-2*00(225)		580|592|617|0|12||60.0	12|19|36|17|24||35.0;26|32|48|14|20||30.0	23|40|68|25|42||85.0												TGTGCCAGCAGCCCGGAGGGACAGTACTATGGCTACACCTTC	36								CASSPEGQYYGYTF		:::::::::0:-5:12:17:0:-5:24:25:-3:42:::	TLML_7_	RNA
1218	CLONES_TRBTLML_7__apheresis_TCR-JV_cDNA_21_TCCGTCTA_merged_170000.txt	1925	3	9.6821e-05	TGTGCCAGCAGCCGTCGCGGGGAGACCGGGGAGCTGTTTTTT	EEEEEEEEEEEEEEEEEEEEEEEEEEEEEEEEEEEEEEEEEE	TRBV7-3*00(165),TRBV11-3*00(149),TRBV7-4*00(149)	TRBD2*00(25)	TRBJ2-2*00(230)		540|552|577|0|12||60.0;521|533|558|0|12||60.0;545|557|582|0|12||60.0	23|28|48|16|21||25.0	25|43|71|24|42||90.0												TGTGCCAGCAGCCGTCGCGGGGAGACCGGGGAGCTGTTTTTT	36								CASSRRGETGELFF		:::::::::0:-5:12:16:-7:-4:21:24:-5:42:::	TLML_7_	RNA
1219	CLONES_TRBTLML_7__apheresis_TCR-JV_cDNA_21_TCCGTCTA_merged_170000.txt	1926	3	9.6821e-05	TGTGCCAGCAGCCGAACAGGGGGCTCTGATGGCTACACCTTC	EEEEEEEEEEEEEEEEEEEEEEEEEEEEEEEEEEEEEEEEEE	TRBV7-2*00(332)	TRBD1*00(45)	TRBJ1-2*00(136.7)		580|592|617|0|12||60.0	15|24|36|15|24||45.0	26|40|68|28|42||70.0												TGTGCCAGCAGCCGAACAGGGGGCTCTGATGGCTACACCTTC	36								CASSRTGGSDGYTF		:::::::::0:-5:12:15:-3:0:24:28:-6:42:::	TLML_7_	RNA
1220	CLONES_TRBTLML_7__apheresis_TCR-JV_cDNA_21_TCCGTCTA_merged_170000.txt	1927	3	9.6821e-05	TGTGCCAGCAGCCGAAGTTCCGGGAGCTATGGCTACACCTTC	EEEEEEEEEEEEEEEEEEEEEEEEEEEEEEEEEEEEEEEEEE	TRBV14*00(570)	TRBD2*00(34),TRBD1*00(30)	TRBJ1-2*00(125)		516|529|553|0|13||65.0	10|20|48|15|25|SC13T|34.0;10|16|36|19|25||30.0	24|40|68|26|42||80.0												TGTGCCAGCAGCCGAAGTTCCGGGAGCTATGGCTACACCTTC	36								CASSRSSGSYGYTF		:::::::::0:-4:13:15:6:-12:25:26:-4:42:::	TLML_7_	RNA
1221	CLONES_TRBTLML_7__apheresis_TCR-JV_cDNA_21_TCCGTCTA_merged_170000.txt	1928	3	9.6821e-05	TGTGCCAGCAGCCAGGATGGGGGAGGCACTGAAGCTTTCTTT	EEEEEEEEEEEEEEEEEEEEEEEEEEEEEEEEEEEEEEEEEE	TRBV5-6*00(880)	TRBD2*00(30)	TRBJ1-1*00(115)		550|562|586|0|12||60.0	25|31|48|20|26||30.0	24|40|68|26|42||80.0												TGTGCCAGCAGCCAGGATGGGGGAGGCACTGAAGCTTTCTTT	36								CASSQDGGGTEAFF		:::::::::0:-4:12:20:-9:-1:26:26:-4:42:::	TLML_7_	RNA
1222	CLONES_TRBTLML_7__apheresis_TCR-JV_cDNA_21_TCCGTCTA_merged_170000.txt	1929	3	9.6821e-05	TGTGCCAGCAGCCAATCGGGCGCCAATCAGCCCCAGCATTTT	EEEEEEEEEEEEEEEEEEEEEEEEEEEEEEEEEEEEEEEEEE	TRBV16*00(310)	TRBD1*00(25)	TRBJ1-5*00(235)		537|555|574|0|18||90.0	21|26|36|18|23||25.0	23|42|70|23|42||95.0												TGTGCCAGCAGCCAATCGGGCGCCAATCAGCCCCAGCATTTT	36								CASSQSGANQPQHF		:::::::::0:1:18:18:-9:2:23:23:-3:42:::	TLML_7_	RNA
1223	CLONES_TRBTLML_7__apheresis_TCR-JV_cDNA_21_TCCGTCTA_merged_170000.txt	1930	3	9.6821e-05	TGTGCCAGCAGCCAACACGACAGCACCGGGGAGCTGTTTTTT	EEAEEEEEEEEEEEEEEEEEEEEEEEEEEEEEEEEEEEEEEE	TRBV3-1*00(885)	TRBD1*00(25)	TRBJ2-2*00(235)		543|558|580|0|15||75.0	14|19|36|18|23||25.0	24|43|71|23|42||95.0												TGTGCCAGCAGCCAACACGACAGCACCGGGGAGCTGTTTTTT	32								CASSQHDSTGELFF		:::::::::0:-2:15:18:-2:-5:23:23:-4:42:::	TLML_7_	RNA
1224	CLONES_TRBTLML_7__apheresis_TCR-JV_cDNA_21_TCCGTCTA_merged_170000.txt	1931	3	9.6821e-05	TGTGCCAGCAGCCAAGTCGCTAGCACCGGGGAGCTGTTTTTT	EEEEEEEEEEEEEEEEEEEEEEEEEEEEEEEEEEEEEEEEEE	TRBV14*00(535)		TRBJ2-2*00(238)		516|532|553|0|16||80.0		17|43|71|16|42|SG21TSA23G|98.0												TGTGCCAGCAGCCAAGTCGCTAGCACCGGGGAGCTGTTTTTT	36								CASSQVASTGELFF		:::::::::0:-1:16:::::16:3:42:::	TLML_7_	RNA
1225	CLONES_TRBTLML_7__apheresis_TCR-JV_cDNA_21_TCCGTCTA_merged_170000.txt	1932	3	9.6821e-05	TGTGCCAGCAGCCAAGGTTCTGGTCGGGCTGAAGCTTTCTTT	EEEEEEEEEEEEEEEEEEEEEEEEEEEEEEEEEEEEEEEEEE	TRBV3-1*00(488),TRBV3-2*00(440)		TRBJ1-1*00(159)		543|559|580|0|16||80.0;543|559|580|0|16||80.0		26|40|68|28|42||70.0												TGTGCCAGCAGCCAAGGTTCTGGTCGGGCTGAAGCTTTCTTT	36								CASSQGSGRAEAFF		:::::::::0:-1:16:::::28:-6:42:::	TLML_7_	RNA
1226	CLONES_TRBTLML_7__apheresis_TCR-JV_cDNA_21_TCCGTCTA_merged_170000.txt	1933	3	9.6821e-05	TGTGCCAGCAGCCAAGATTGGAGCTCCTACGAGCAGTACTTC	EEEEEEEEEEEEEEEEEEEEEEEEEEEEEEEEEEEEEEEEEE	TRBV4-2*00(368.7),TRBV4-3*00(352.7)		TRBJ2-7*00(255)		537|555|574|0|18||90.0;537|555|574|0|18|SC539T|74.0		16|39|67|19|42||115.0												TGTGCCAGCAGCCAAGATTGGAGCTCCTACGAGCAGTACTTC	36								CASSQDWSSYEQYF		:::::::::0:1:18:::::19:4:42:::	TLML_7_	RNA
1227	CLONES_TRBTLML_7__apheresis_TCR-JV_cDNA_21_TCCGTCTA_merged_170000.txt	1934	3	9.6821e-05	TGTGCCAGCAGCCAAGATGTGGCGGTGGGTGAAGCTTTCTTT	EEEEEEEEEEEEEEEEEEEEEEEEEEEEEEEEEEEEEEEEEE	TRBV14*00(521)		TRBJ1-1*00(205)		516|534|553|0|18||90.0		27|40|68|29|42||65.0												TGTGCCAGCAGCCAAGATGTGGCGGTGGGTGAAGCTTTCTTT	36								CASSQDVAVGEAFF		:::::::::0:1:18:::::29:-7:42:::	TLML_7_	RNA
1228	CLONES_TRBTLML_7__apheresis_TCR-JV_cDNA_21_TCCGTCTA_merged_170000.txt	1935	3	9.6821e-05	TGTGCCAGCAGCCAAGAGCAGGGTACAGATACGCAGTATTTT	EEEEEEEEEEEEEEEEEEEEEEEEEEEEEEEEEEEEEEEEEE	TRBV3-1*00(305),TRBV3-2*00(305)	TRBD1*00(25)	TRBJ2-3*00(230)		543|560|580|0|17||85.0;543|560|580|0|17||85.0	16|21|36|18|23||25.0	23|41|69|24|42||90.0												TGTGCCAGCAGCCAAGAGCAGGGTACAGATACGCAGTATTTT	36								CASSQEQGTDTQYF		:::::::::0:0:17:18:-4:-3:23:24:-3:42:::	TLML_7_	RNA
1229	CLONES_TRBTLML_7__apheresis_TCR-JV_cDNA_21_TCCGTCTA_merged_170000.txt	1936	3	9.6821e-05	TGTGCCAGCAGCGTCAACAGGGGAACCGGGGAGCTGTTTTTT	EEEEEEEEEEEEEEEEEEEEEEEEEEEEEEEEEEEEEEEEEE	TRBV11-1*00(345),TRBV11-3*00(329)	TRBD1*00(35)	TRBJ2-2*00(230)		531|543|568|0|12||60.0;521|533|558|0|12||60.0	15|22|36|16|23||35.0	25|43|71|24|42||90.0												TGTGCCAGCAGCGTCAACAGGGGAACCGGGGAGCTGTTTTTT	36								CASSVNRGTGELFF		:::::::::0:-5:12:16:-3:-2:23:24:-5:42:::	TLML_7_	RNA
1230	CLONES_TRBTLML_7__apheresis_TCR-JV_cDNA_21_TCCGTCTA_merged_170000.txt	1937	3	9.6821e-05	TGTGCCAGCAGCGTACCGCGAAGTGATTCACCCCTCCACTTT	EEEEEEEEEEEEEEEEEEEEEEEEEEEEEEEEEEEEEEEEEE	TRBV5-6*00(454.3),TRBV5-7*00(438.3),TRBV5-5*00(406.3)		TRBJ1-6*00(214.3)		550|562|586|0|12||60.0;551|563|587|0|12||60.0;549|561|585|0|12||60.0		28|45|73|25|42||85.0												TGTGCCAGCAGCGTACCGCGAAGTGATTCACCCCTCCACTTT	36								CASSVPRSDSPLHF		:::::::::0:-4:12:::::25:-8:42:::	TLML_7_	RNA
1231	CLONES_TRBTLML_7__apheresis_TCR-JV_cDNA_21_TCCGTCTA_merged_170000.txt	1938	3	9.6821e-05	TGTGCCAGCAGCGTAGCGACGGACAACACTGAAGCTTTCTTT	EEEEEEEEEEEEEEEEEEEEEEEEEEEEEEEEEEEEEEEEEE	TRBV9*00(324)		TRBJ1-1*00(230)		559|580|595|0|21|ST576G|89.0		22|40|68|24|42||90.0												TGTGCCAGCAGCGTAGCGACGGACAACACTGAAGCTTTCTTT	36								CASSVATDNTEAFF		:::::::::0:5:21:::::24:-2:42:::	TLML_7_	RNA
1232	CLONES_TRBTLML_7__apheresis_TCR-JV_cDNA_21_TCCGTCTA_merged_170000.txt	1939	3	9.6821e-05	TGTGCCAGCAGCGTAGGGGGCCAACTCAATGAGCAGTTCTTC	EEEEEEEEEEEEEEEEEEEEEEEEEEEEEEEEEEEEEEEEEE	TRBV9*00(465)	TRBD1*00(25),TRBD2*00(25)	TRBJ2-1*00(168)		559|575|595|0|16||80.0	19|24|36|16|21||25.0;29|34|48|17|22||25.0	26|42|70|26|42||80.0												TGTGCCAGCAGCGTAGGGGGCCAACTCAATGAGCAGTTCTTC	36								CASSVGGQLNEQFF		:::::::::0:0:16:16:-7:0:21:26:-6:42:::	TLML_7_	RNA
1233	CLONES_TRBTLML_7__apheresis_TCR-JV_cDNA_21_TCCGTCTA_merged_170000.txt	1940	3	9.6821e-05	TGTGCCAGCAGCGTAGGGATTACTTACAATGAGCAGTTCTTC	EEEEEEEEEEEEEEEEEEEEEEEEEEEEEEEEEEEEEEEEEE	TRBV9*00(340)		TRBJ2-1*00(230)		559|575|595|0|16||80.0		24|42|70|24|42||90.0												TGTGCCAGCAGCGTAGGGATTACTTACAATGAGCAGTTCTTC	36								CASSVGITYNEQFF		:::::::::0:0:16:::::24:-4:42:::	TLML_7_	RNA
1234	CLONES_TRBTLML_7__apheresis_TCR-JV_cDNA_21_TCCGTCTA_merged_170000.txt	1941	3	9.6821e-05	TGTGCCAGCAGCGTAGGAGGGGGATCCGGTGGCTACACCTTC	EEEEEEEEEEEEEEEEEEEEEEEEEEEEEEEEEEEEEEEEEE	TRBV9*00(1065)	TRBD1*00(30)	TRBJ1-2*00(130)		559|575|595|0|16||80.0	17|23|36|17|23||30.0	27|40|68|29|42||65.0												TGTGCCAGCAGCGTAGGAGGGGGATCCGGTGGCTACACCTTC	36								CASSVGGGSGGYTF		:::::::::0:0:16:17:-5:-1:23:29:-7:42:::	TLML_7_	RNA
1235	CLONES_TRBTLML_7__apheresis_TCR-JV_cDNA_21_TCCGTCTA_merged_170000.txt	1942	3	9.6821e-05	TGTGCCAGCAGCGTAGGAGGACAGTCAACTGAAGCTTTCTTT	EEEEEEEEEEEEEEEEEEEEEEEEEEEEEEEEEEEEEEEEEE	TRBV9*00(313.3)	TRBD1*00(30)	TRBJ1-1*00(215)		559|575|595|0|16||80.0	13|19|36|18|24||30.0	25|40|68|27|42||75.0												TGTGCCAGCAGCGTAGGAGGACAGTCAACTGAAGCTTTCTTT	36								CASSVGGQSTEAFF		:::::::::0:0:16:18:-1:-5:24:27:-5:42:::	TLML_7_	RNA
1236	CLONES_TRBTLML_7__apheresis_TCR-JV_cDNA_21_TCCGTCTA_merged_170000.txt	1943	3	9.6821e-05	TGTGCCAGCAGCGCCGCCTCTTTTGGGGGACCGGTAGGCTTC	EEEEEEEEEEEEEEEEEEEEEEEEEEEEEEEEEEEEEEEEEE	TRBV7-8*00(360)	TRBD1*00(25),TRBD2*00(25)	TRBJ2-7*00(160)		567|579|604|0|12||60.0	12|17|36|26|31||25.0;16|21|48|26|31||25.0	35|39|67|38|42||20.0												TGTGCCAGCAGCGCCGCCTCTTTTGGGGGACCGGTAGGCTTC	36								CASSAASFGGPVGF		:::::::::0:-5:12:26:0:-7:31:38:-15:42:::	TLML_7_	RNA
1237	CLONES_TRBTLML_7__apheresis_TCR-JV_cDNA_21_TCCGTCTA_merged_170000.txt	1944	3	9.6821e-05	TGTGCCAGCAGCGATCGGACAGGAGGAACTGAAGCTTTCTTT	EEEEEEEEEEEEEEEEEEEEEEEEEEEEEEEEEEEEEEEEEE	TRBV7-9*00(760)	TRBD1*00(35)	TRBJ1-1*00(215)		556|568|593|0|12||60.0	13|20|36|16|23||35.0	25|40|68|27|42||75.0												TGTGCCAGCAGCGATCGGACAGGAGGAACTGAAGCTTTCTTT	36								CASSDRTGGTEAFF		:::::::::0:-5:12:16:-1:-4:23:27:-5:42:::	TLML_7_	RNA
1238	CLONES_TRBTLML_7__apheresis_TCR-JV_cDNA_21_TCCGTCTA_merged_170000.txt	1945	3	9.6821e-05	TGTGCCAGCAGCATACCGGGGGGCGACTATGGCTACACCTTC	EEEEEEEEEEEEEEEEEEEEEEEEEEEEEEEEEEEEEEEEEE	TRBV12-3*00(150),TRBV12-4*00(150)	TRBD1*00(35)	TRBJ1-2*00(225)		530|541|567|0|11||55.0;530|541|567|0|11||55.0	18|25|36|18|25||35.0	23|40|68|25|42||85.0												TGTGCCAGCAGCATACCGGGGGGCGACTATGGCTACACCTTC	36								CASSIPGGDYGYTF		:::::::::0:-6:11:18:-6:1:25:25:-3:42:::	TLML_7_	RNA
1239	CLONES_TRBTLML_7__apheresis_TCR-JV_cDNA_21_TCCGTCTA_merged_170000.txt	1946	3	9.6821e-05	TGTGCCAGCAGCACCCTCGACAGGGTGAGCGGCTACACCTTC	EEEEEEEEEEEEEEEEEEEEEEEEEEEEEEEEEEEEEEEEEE	TRBV7-8*00(286.7)	TRBD1*00(35)	TRBJ1-2*00(200)		567|579|604|0|12||60.0	14|21|36|18|25||35.0	28|40|68|30|42||60.0												TGTGCCAGCAGCACCCTCGACAGGGTGAGCGGCTACACCTTC	36								CASSTLDRVSGYTF		:::::::::0:-5:12:18:-2:-3:25:30:-8:42:::	TLML_7_	RNA
1240	CLONES_TRBTLML_7__apheresis_TCR-JV_cDNA_21_TCCGTCTA_merged_170000.txt	1947	3	9.6821e-05	TGTGCCAGCAGCACGGGACTAGCGGGTTACGAGCAGTACTTC	EEEEEEEEEEEEEEEEEEEEEEEEEEEEEEEEEEEEEEEEEE	TRBV7-2*00(819)	TRBD2*00(65)	TRBJ2-7*00(139)		580|592|617|0|12||60.0	15|28|48|13|26||65.0	24|39|67|27|42||75.0												TGTGCCAGCAGCACGGGACTAGCGGGTTACGAGCAGTACTTC	36								CASSTGLAGYEQYF		:::::::::0:-5:12:13:1:-4:26:27:-4:42:::	TLML_7_	RNA
1241	CLONES_TRBTLML_7__apheresis_TCR-JV_cDNA_21_TCCGTCTA_merged_170000.txt	1948	3	9.6821e-05	TGTGCCAGCAGCAGAGGACCCGGGCGGGCTGAAGCTTTCTTT	EEEEEEEEEEEEEEEEEEEEEEEEEEEEEEEEEEEEEEEEEE	TRBV7-3*00(320)	TRBD1*00(30),TRBD2*00(30)	TRBJ1-1*00(210)		540|552|577|0|12||60.0	9|15|36|18|24||30.0;13|19|48|18|24||30.0	26|40|68|28|42||70.0												TGTGCCAGCAGCAGAGGACCCGGGCGGGCTGAAGCTTTCTTT	36								CASSRGPGRAEAFF		:::::::::0:-5:12:18:3:-9:24:28:-6:42:::	TLML_7_	RNA
1242	CLONES_TRBTLML_7__apheresis_TCR-JV_cDNA_21_TCCGTCTA_merged_170000.txt	1949	3	9.6821e-05	TGTGCCAGCAGGTACAGGGGGCGCGTTGATACGCAGTATTTT	EEEEEEEEEEEEEEEEEEEEEEEEEEEEEEEEEEEEEEEEEE	TRBV12-3*00(705),TRBV12-4*00(705)	TRBD1*00(55)	TRBJ2-3*00(215)		530|541|567|0|11||55.0;530|541|567|0|11||55.0	15|26|36|13|24||55.0	26|41|69|27|42||75.0												TGTGCCAGCAGGTACAGGGGGCGCGTTGATACGCAGTATTTT	36								CASRYRGRVDTQYF		:::::::::0:-6:11:13:-3:2:24:27:-6:42:::	TLML_7_	RNA
1243	CLONES_TRBTLML_7__apheresis_TCR-JV_cDNA_21_TCCGTCTA_merged_170000.txt	1950	3	9.6821e-05	TGTGCCAGCAGGGGACTTACAGGGGGCAAGCCCCAGCATTTT	EEEEEEEEEEEEEEEEEEEEEEEEEEEEEEEEEEEEEEEEEE	TRBV6-5*00(155),TRBV6-6*00(144),TRBV6-1*00(140)	TRBD1*00(45)	TRBJ1-5*00(210)		519|530|556|0|11||55.0;516|527|553|0|11||55.0;516|527|553|0|11||55.0	15|24|36|18|27||45.0	28|42|70|28|42||70.0												TGTGCCAGCAGGGGACTTACAGGGGGCAAGCCCCAGCATTTT	36								CASRGLTGGKPQHF		:::::::::0:-6:11:18:-3:0:27:28:-8:42:::	TLML_7_	RNA
1244	CLONES_TRBTLML_7__apheresis_TCR-JV_cDNA_21_TCCGTCTA_merged_170000.txt	1951	3	9.6821e-05	TGTGCCAGCAGGGACGGACAGTCTGGAAACACCATATATTTT	EEEEEEEEEEEEEEEEEEEEEEEEEEEEEEEEEEEEEEEEEE	TRBV6-6*00(520)	TRBD1*00(30)	TRBJ1-3*00(245)		516|527|553|0|11||55.0	13|19|36|15|21||30.0	21|42|70|21|42||105.0												TGTGCCAGCAGGGACGGACAGTCTGGAAACACCATATATTTT	36								CASRDGQSGNTIYF		:::::::::0:-6:11:15:-1:-5:21:21:-1:42:::	TLML_7_	RNA
1245	CLONES_TRBTLML_7__apheresis_TCR-JV_cDNA_21_TCCGTCTA_merged_170000.txt	1952	3	9.6821e-05	TGTGCCAGCAGATTAAGGGACAGGAACACTGAAGCTTTCTTT	EEEEEEEEEEEEEEEEEEEEEEEEEEEEEEEEEEEEEEEEEE	TRBV3-1*00(480),TRBV3-2*00(432)	TRBD1*00(35)	TRBJ1-1*00(235)		543|554|580|0|11||55.0;543|554|580|0|11||55.0	12|19|36|16|23||35.0	21|40|68|23|42||95.0												TGTGCCAGCAGATTAAGGGACAGGAACACTGAAGCTTTCTTT	36								CASRLRDRNTEAFF		:::::::::0:-6:11:16:0:-5:23:23:-1:42:::	TLML_7_	RNA
1246	CLONES_TRBTLML_7__apheresis_TCR-JV_cDNA_21_TCCGTCTA_merged_170000.txt	1953	3	9.6821e-05	TGTGCCAGCAGACTCGGACAGGGCGACGAAAAACTGTTTTTT	EEEEEEEEEEEEEEEEEEEEEEEEEEEEEEEEEEEEEEEEEE	TRBV7-9*00(447.5)	TRBD1*00(40)	TRBJ1-4*00(215)		556|567|593|0|11||55.0	13|21|36|15|23||40.0	28|43|71|27|42||75.0												TGTGCCAGCAGACTCGGACAGGGCGACGAAAAACTGTTTTTT	36								CASRLGQGDEKLFF		:::::::::0:-6:11:15:-1:-3:23:27:-8:42:::	TLML_7_	RNA
1247	CLONES_TRBTLML_7__apheresis_TCR-JV_cDNA_21_TCCGTCTA_merged_170000.txt	1954	3	9.6821e-05	TGTGCCAGCAGACCTAGCGGGGGGAACAATGAGCAGTTCTTC	EEEEEEEEEEEEEEEEEEEEEEEEEEEEEEEEEEEEEEEEEE	TRBV7-3*00(595)	TRBD2*00(40)	TRBJ2-1*00(225)		540|551|577|0|11||55.0	20|28|48|13|21||40.0	25|42|70|25|42||85.0												TGTGCCAGCAGACCTAGCGGGGGGAACAATGAGCAGTTCTTC	36								CASRPSGGNNEQFF		:::::::::0:-6:11:13:-4:-4:21:25:-5:42:::	TLML_7_	RNA
1248	CLONES_TRBTLML_7__apheresis_TCR-JV_cDNA_21_TCCGTCTA_merged_170000.txt	1955	3	9.6821e-05	TGTGCCAGCAGACCCGGGACAGGGTTTTCACCCCTCCACTTT	EEEEEEEEEEEEEEEEEEEEEEEEEEEEEEEEEEEEEEEEEE	TRBV6-2*00(675),TRBV6-3*00(675)	TRBD1*00(60)	TRBJ1-6*00(220)		516|527|553|0|11||55.0;516|527|553|0|11||55.0	9|21|36|12|24||60.0	29|45|73|26|42||80.0												TGTGCCAGCAGACCCGGGACAGGGTTTTCACCCCTCCACTTT	36								CASRPGTGFSPLHF		:::::::::0:-6:11:12:3:-3:24:26:-9:42:::	TLML_7_	RNA
1249	CLONES_TRBTLML_7__apheresis_TCR-JV_cDNA_21_TCCGTCTA_merged_170000.txt	1956	3	9.6821e-05	TGTGCCAGCAGAGCTATACAGGGGGCCGATGGCTACACCTTC	EEEEEEEEEEEEEEEEEEEEEAEEEEEEEEEEEEEEEEEEEE	TRBV25-1*00(769.7)	TRBD1*00(45)	TRBJ1-2*00(173.3)		551|562|588|0|11||55.0	15|24|36|17|26||45.0	26|40|68|28|42||70.0												TGTGCCAGCAGAGCTATACAGGGGGCCGATGGCTACACCTTC	32								CASRAIQGADGYTF		:::::::::0:-6:11:17:-3:0:26:28:-6:42:::	TLML_7_	RNA
1250	CLONES_TRBTLML_7__apheresis_TCR-JV_cDNA_21_TCCGTCTA_merged_170000.txt	1957	3	9.6821e-05	TGTGCCAGCAATAGACTAGCGGGGGGAAATGAGCAGTTCTTC	EEEEEEEEEEEEEEEEEEEEEEEEEEEEEEEEEEEEEEEEEE	TRBV2*00(774.7)	TRBD2*00(50)	TRBJ2-1*00(215)		518|528|555|0|10||50.0	18|28|48|13|23||50.0	27|42|70|27|42||75.0												TGTGCCAGCAATAGACTAGCGGGGGGAAATGAGCAGTTCTTC	36								CASNRLAGGNEQFF		:::::::::0:-7:10:13:-2:-4:23:27:-7:42:::	TLML_7_	RNA
1251	CLONES_TRBTLML_7__apheresis_TCR-JV_cDNA_21_TCCGTCTA_merged_170000.txt	1958	3	9.6821e-05	TGTGCCAGCAAGGCGGGAGCGTTTTTGAATGAGCAGTTCTTC	EEEEEEEEEEEEEEEEEEEEEEEEEEEEEEEEEEEEEEEEEE	TRBV7-2*00(461.7)	TRBD2*00(35)	TRBJ2-1*00(215)		580|590|617|0|10||50.0	23|30|48|12|19||35.0	27|42|70|27|42||75.0												TGTGCCAGCAAGGCGGGAGCGTTTTTGAATGAGCAGTTCTTC	36								CASKAGAFLNEQFF		:::::::::0:-7:10:12:-7:-2:19:27:-7:42:::	TLML_7_	RNA
1252	CLONES_TRBTLML_7__apheresis_TCR-JV_cDNA_21_TCCGTCTA_merged_170000.txt	1960	3	9.6821e-05	TGTGCCAACGGAGACAACAGGGGTGAGGGGGGCTACACCTTC	EEEEEEEEEEEEEEEEEEEEEEEEEEEEEEEEEEEEEEEEEE	TRBV12-3*00(603.3),TRBV12-4*00(587.3)	TRBD1*00(35)	TRBJ1-2*00(200)		530|537|567|0|7||35.0;530|537|567|0|7||35.0	15|22|36|16|23||35.0	28|40|68|30|42||60.0												TGTGCCAACGGAGACAACAGGGGTGAGGGGGGCTACACCTTC	36								CANGDNRGEGGYTF		:::::::::0:-10:7:16:-3:-2:23:30:-8:42:::	TLML_7_	RNA
1253	CLONES_TRBTLML_7__apheresis_TCR-JV_cDNA_21_TCCGTCTA_merged_170000.txt	1992	3	9.6821e-05	TGCGCCAGCTATACCGGGACAGGGATATACGAGCAGTACTTC	EEEEEEEEEEEEEEEEEEEEEEEEEEEEEEEEEEEEEEEEEE	TRBV5-1*00(540)	TRBD1*00(55)	TRBJ2-7*00(215)		554|563|590|0|9||45.0	10|21|36|13|24||55.0	24|39|67|27|42||75.0												TGCGCCAGCTATACCGGGACAGGGATATACGAGCAGTACTTC	36								CASYTGTGIYEQYF		:::::::::0:-7:9:13:2:-3:24:27:-4:42:::	TLML_7_	RNA
1254	CLONES_TRBTLML_7__apheresis_TCR-JV_cDNA_21_TCCGTCTA_merged_170000.txt	1993	3	9.6821e-05	TGCGCCAGCGGTAACGGGACCCACTCCTACGAGCAGTACTTC	EEEEEEEEEEAEEEEEEEEEEEEEEEEEEEEEEEEEEEEEEE	TRBV5-1*00(774)	TRBD1*00(30),TRBD2*00(30)	TRBJ2-7*00(229.7)		554|563|590|0|9||45.0	11|17|36|14|20||30.0;15|21|48|14|20||30.0	20|39|67|23|42||95.0												TGCGCCAGCGGTAACGGGACCCACTCCTACGAGCAGTACTTC	32								CASGNGTHSYEQYF		:::::::::0:-7:9:14:1:-7:20:23:0:42:::	TLML_7_	RNA
1255	CLONES_TRBTLML_7__apheresis_TCR-JV_cDNA_21_TCCGTCTA_merged_170000.txt	1994	3	9.6821e-05	TGCGCCAGCAGTGACGACGGTATGAACACTGAAGCTTTCTTT	EEEEEEEEEEEEEEEEEEEEEEEEEEEEEEEEEEEEEEEEEE	TRBV10-2*00(215)		TRBJ1-1*00(245)		533|547|570|0|14||70.0		19|40|68|21|42||105.0												TGCGCCAGCAGTGACGACGGTATGAACACTGAAGCTTTCTTT	36								CASSDDGMNTEAFF		:::::::::0:-3:14:::::21:1:42:::	TLML_7_	RNA
1256	CLONES_TRBTLML_7__apheresis_TCR-JV_cDNA_21_TCCGTCTA_merged_170000.txt	1995	3	9.6821e-05	TGCGCCAGCAGTGAACAGGGGCCCTACAATGAGCAGTTCTTC	EEEEEEEEEEEEEEEEEEEEEEEEEEEEEEEEEEEEEEEEEE	TRBV5-1*00(733.3)	TRBD1*00(35)	TRBJ2-1*00(195)		554|565|590|0|11||55.0	15|22|36|14|21||35.0	22|42|70|22|42||100.0												TGCGCCAGCAGTGAACAGGGGCCCTACAATGAGCAGTTCTTC	36								CASSEQGPYNEQFF		:::::::::0:-5:11:14:-3:-2:21:22:-2:42:::	TLML_7_	RNA
1257	CLONES_TRBTLML_7__apheresis_TCR-JV_cDNA_21_TCCGTCTA_merged_170000.txt	1996	3	9.6821e-05	TGCGCCAGCAGCTTCGGGGCAACTAATGAAAAACTGTTTTTT	EEEEEEEEEEEEEEEEEEEEEEEEEEEEEEEEEEEEEEEEEE	TRBV5-1*00(635)		TRBJ1-4*00(195)		554|568|590|0|14||70.0		19|43|71|18|42||120.0												TGCGCCAGCAGCTTCGGGGCAACTAATGAAAAACTGTTTTTT	36								CASSFGATNEKLFF		:::::::::0:-2:14:::::18:1:42:::	TLML_7_	RNA
1258	CLONES_TRBTLML_7__apheresis_TCR-JV_cDNA_21_TCCGTCTA_merged_170000.txt	1997	3	9.6821e-05	TGCGCCAGCAGCTTGGCTAGGAGCACAGATACGCAGTATTTT	EEEEEEEEEEEEEEEEEEEEEEEEEEEEEEEEEEEEEEEEEE	TRBV5-1*00(729.7)		TRBJ2-3*00(245)		554|571|590|0|17||85.0		20|41|69|21|42||105.0												TGCGCCAGCAGCTTGGCTAGGAGCACAGATACGCAGTATTTT	36								CASSLARSTDTQYF		:::::::::0:1:17:::::21:0:42:::	TLML_7_	RNA
1259	CLONES_TRBTLML_7__apheresis_TCR-JV_cDNA_21_TCCGTCTA_merged_170000.txt	1998	3	9.6821e-05	TGCGCCAGCAGCTTGGCCACGACAGACTATGGCTACACCTTC	EEEEEEEEEEEEEEEEEEEEEEEEEEEEEEEEEEEEEEEEEE	TRBV5-1*00(455.3)	TRBD1*00(25)	TRBJ1-2*00(225)		554|573|590|0|19||95.0	14|19|36|20|25||25.0	23|40|68|25|42||85.0												TGCGCCAGCAGCTTGGCCACGACAGACTATGGCTACACCTTC	36								CASSLATTDYGYTF		:::::::::0:3:19:20:-2:-5:25:25:-3:42:::	TLML_7_	RNA
1260	CLONES_TRBTLML_7__apheresis_TCR-JV_cDNA_21_TCCGTCTA_merged_170000.txt	1999	3	9.6821e-05	TGCGCCAGCAGCTTGGGTGAGCTTTTGGCTGAAGCTTTCTTT	EEEEEEEEEEEEEEEEEEEEEEEEEEEEEEEEEEEEEEEEEE	TRBV5-1*00(605)		TRBJ1-1*00(210)		554|570|590|0|16||80.0		26|40|68|28|42||70.0												TGCGCCAGCAGCTTGGGTGAGCTTTTGGCTGAAGCTTTCTTT	36								CASSLGELLAEAFF		:::::::::0:0:16:::::28:-6:42:::	TLML_7_	RNA
1261	CLONES_TRBTLML_7__apheresis_TCR-JV_cDNA_21_TCCGTCTA_merged_170000.txt	2000	3	9.6821e-05	TGCGCCAGCAGCTTGGGGGCACCTGGGGACGAGCAGTACTTC	EEEEEEEEEEEEEEEEEEEEEEEEEEEEEEEEEEEEEEEEEE	TRBV5-1*00(693.7)		TRBJ2-7*00(165)		554|570|590|0|16||80.0		25|39|67|28|42||70.0												TGCGCCAGCAGCTTGGGGGCACCTGGGGACGAGCAGTACTTC	36								CASSLGAPGDEQYF		:::::::::0:0:16:::::28:-5:42:::	TLML_7_	RNA
1262	CLONES_TRBTLML_7__apheresis_TCR-JV_cDNA_21_TCCGTCTA_merged_170000.txt	2001	3	9.6821e-05	TGCGCCAGCAGCTTGGGACAGATCCAAGAGACCCAGTACTTC	EEEEEEEEEEEEEEEEEEEEEEEEEEEEEEEEEEEEEEEEEE	TRBV5-1*00(360)	TRBD1*00(25)	TRBJ2-5*00(235)		554|570|590|0|16||80.0	14|19|36|16|21||25.0	21|40|68|23|42||95.0												TGCGCCAGCAGCTTGGGACAGATCCAAGAGACCCAGTACTTC	36								CASSLGQIQETQYF		:::::::::0:0:16:16:-2:-5:21:23:-1:42:::	TLML_7_	RNA
1263	CLONES_TRBTLML_7__apheresis_TCR-JV_cDNA_21_TCCGTCTA_merged_170000.txt	2002	3	9.6821e-05	TGCGCCAGCAGCTTGGGAGCCCCGTCAGGCGAGCAGTACTTC	EEEEEEEEEEEEEEEEEEEEEEEEEEEEEEEEEEEEEEEEEE	TRBV5-1*00(370.7)	TRBD1*00(25)	TRBJ2-7*00(205)		554|570|590|0|16||80.0	0|5|36|18|23||25.0	26|39|67|29|42||65.0												TGCGCCAGCAGCTTGGGAGCCCCGTCAGGCGAGCAGTACTTC	36								CASSLGAPSGEQYF		:::::::::0:0:16:18:12:-19:23:29:-6:42:::	TLML_7_	RNA
1264	CLONES_TRBTLML_7__apheresis_TCR-JV_cDNA_21_TCCGTCTA_merged_170000.txt	2003	3	9.6821e-05	TGCGCCAGCAGCTTGGACGCTAGCACAGATACGCAGTATTTT	EEEEEEEEEEEEEEEEEEEEEEEEEEEEEEEEEEEEEEEAAA	TRBV5-1*00(855)		TRBJ2-3*00(130)		554|570|590|0|16||80.0		17|41|69|18|42||120.0												TGCGCCAGCAGCTTGGACGCTAGCACAGATACGCAGTATTTT	32								CASSLDASTDTQYF		:::::::::0:0:16:::::18:3:42:::	TLML_7_	RNA
1265	CLONES_TRBTLML_7__apheresis_TCR-JV_cDNA_21_TCCGTCTA_merged_170000.txt	2004	3	9.6821e-05	TGCGCCAGCAGCTTACTAGGGAACACAGATACGCAGTATTTT	EEEEEEEEEEEEEEEEEEEEEEEEEEEEEEEEEEEEEEEEEE	TRBV5-1*00(814)	TRBD2*00(25)	TRBJ2-3*00(208.3)		554|568|590|0|14||70.0	19|24|48|14|19||25.0	22|41|69|23|42||95.0												TGCGCCAGCAGCTTACTAGGGAACACAGATACGCAGTATTTT	36								CASSLLGNTDTQYF		:::::::::0:-2:14:14:-3:-8:19:23:-2:42:::	TLML_7_	RNA
1266	CLONES_TRBTLML_7__apheresis_TCR-JV_cDNA_21_TCCGTCTA_merged_170000.txt	2005	3	9.6821e-05	TGCGCCAGCAGCTCTCAAACCGGGGATCAGCCCCAGCATTTT	EEEEEEEEEEEEEEEEEEEEEEEEEEEEEEEEEEEEEEEEEE	TRBV5-1*00(535)	TRBD1*00(25),TRBD2*00(25)	TRBJ1-5*00(225)		554|567|590|0|13||65.0	10|15|36|19|24||25.0;14|19|48|19|24||25.0	25|42|70|25|42||85.0												TGCGCCAGCAGCTCTCAAACCGGGGATCAGCCCCAGCATTTT	36								CASSSQTGDQPQHF		:::::::::0:-3:13:19:2:-9:24:25:-5:42:::	TLML_7_	RNA
1267	CLONES_TRBTLML_7__apheresis_TCR-JV_cDNA_21_TCCGTCTA_merged_170000.txt	2006	3	9.6821e-05	TGCGCCAGCAGCCTTGACAGGTTTTCCTACGAGCAGTACTTC	EEEEEEEEEEEEEEEEEEEEEEEEEEEEEEEEEEEEEEEEEE	TRBV5-1*00(509.7)	TRBD1*00(30)	TRBJ2-7*00(230)		554|566|590|0|12||60.0	14|20|36|15|21||30.0	21|39|67|24|42||90.0												TGCGCCAGCAGCCTTGACAGGTTTTCCTACGAGCAGTACTTC	36								CASSLDRFSYEQYF		:::::::::0:-4:12:15:-2:-4:21:24:-1:42:::	TLML_7_	RNA
1268	CLONES_TRBTLML_7__apheresis_TCR-JV_cDNA_21_TCCGTCTA_merged_170000.txt	2007	3	9.6821e-05	TGCGCCAGCAGCCCTCAGGGCCCCTACAATGAGCAGTTCTTC	EEEEEEEEEEEEEEEEEEEEEEEEEEEEEEEEEEEEEEEEEE	TRBV5-1*00(411.7)	TRBD2*00(30)	TRBJ2-1*00(240)		554|566|590|0|12||60.0	28|34|48|16|22||30.0	22|42|70|22|42||100.0												TGCGCCAGCAGCCCTCAGGGCCCCTACAATGAGCAGTTCTTC	36								CASSPQGPYNEQFF		:::::::::0:-4:12:16:-12:2:22:22:-2:42:::	TLML_7_	RNA
1269	CLONES_TRBTLML_7__apheresis_TCR-JV_cDNA_21_TCCGTCTA_merged_170000.txt	2008	3	9.6821e-05	TGCGCCAGCAGCCCCCAGGGGGCTGATCAGCCCCAGCATTTT	EEEEEEEEEEEEEEEEEEEEEEEEEEEEEEEEEEEEEEEEEE	TRBV5-1*00(130)	TRBD1*00(40)	TRBJ1-5*00(225)		554|566|590|0|12||60.0	16|24|36|15|23||40.0	25|42|70|25|42||85.0												TGCGCCAGCAGCCCCCAGGGGGCTGATCAGCCCCAGCATTTT	36								CASSPQGADQPQHF		:::::::::0:-4:12:15:-4:0:23:25:-5:42:::	TLML_7_	RNA
1270	CLONES_TRBTLML_7__apheresis_TCR-JV_cDNA_21_TCCGTCTA_merged_170000.txt	2009	3	9.6821e-05	TGCGCCAGCAGCCCCGGACACAACTCCTACGAGCAGTACTTC	EEEEEEEEEEEEEEEEEEEEEEEEEEEEEEEEEEEEEEEEEE	TRBV5-1*00(421.7)	TRBD1*00(25),TRBD2*00(25)	TRBJ2-7*00(235)		554|566|590|0|12||60.0	9|14|36|12|17||25.0;13|18|48|12|17||25.0	20|39|67|23|42||95.0												TGCGCCAGCAGCCCCGGACACAACTCCTACGAGCAGTACTTC	36								CASSPGHNSYEQYF		:::::::::0:-4:12:12:3:-10:17:23:0:42:::	TLML_7_	RNA
1271	CLONES_TRBTLML_7__apheresis_TCR-JV_cDNA_21_TCCGTCTA_merged_170000.txt	2010	3	9.6821e-05	TGCGCCAGCAGCCGGACAGGGGAAGGGGAAAAACTGTTTTTT	EEEEEEEEEEEEEEEEEEEEEEEEEEEEEEEEEEEEEEEEEE	TRBV4-3*00(335),TRBV4-2*00(319)	TRBD1*00(45)	TRBJ1-4*00(215)		537|550|574|0|13||65.0;537|550|574|0|13|ST539C|49.0	13|22|36|13|22||45.0	28|43|71|27|42||75.0												TGCGCCAGCAGCCGGACAGGGGAAGGGGAAAAACTGTTTTTT	36								CASSRTGEGEKLFF		:::::::::0:-4:13:13:-1:-2:22:27:-8:42:::	TLML_7_	RNA
1272	CLONES_TRBTLML_7__apheresis_TCR-JV_cDNA_21_TCCGTCTA_merged_170000.txt	2011	3	9.6821e-05	TGCGCCAGCAGCCAGTTCGACAGCATCTACGAGCAGTACTTC	EEEEEEEEEEEEEEEEEEEEEEEEEEEEEEEEEEEEEEEEEE	TRBV4-1*00(505)	TRBD1*00(25)	TRBJ2-7*00(220)		537|551|574|0|14||70.0	14|19|36|18|23||25.0	23|39|67|26|42||80.0												TGCGCCAGCAGCCAGTTCGACAGCATCTACGAGCAGTACTTC	36								CASSQFDSIYEQYF		:::::::::0:-3:14:18:-2:-5:23:26:-3:42:::	TLML_7_	RNA
1273	CLONES_TRBTLML_7__apheresis_TCR-JV_cDNA_21_TCCGTCTA_merged_170000.txt	2012	3	9.6821e-05	TGCGCCAGCAGCCAGGTAGCGGGGGAAGATACGCAGTATTTT	EEEEEEEEEEEEEEEEEEEEEEEEEEEEEEEEEEEEEEEEEE	TRBV4-3*00(500),TRBV4-2*00(484)	TRBD2*00(35)	TRBJ2-3*00(220)		537|551|574|0|14||70.0;537|551|574|0|14|ST539C|54.0	21|28|48|16|23||35.0	25|41|69|26|42||80.0												TGCGCCAGCAGCCAGGTAGCGGGGGAAGATACGCAGTATTTT	36								CASSQVAGEDTQYF		:::::::::0:-3:14:16:-5:-4:23:26:-5:42:::	TLML_7_	RNA
1274	CLONES_TRBTLML_7__apheresis_TCR-JV_cDNA_21_TCCGTCTA_merged_170000.txt	2013	3	9.6821e-05	TGCGCCAGCAGCCAAGATGGAACCACAGATACGCAGTATTTT	EEEEEEEEEEEEEEEEEEEEEEEEEEEEEEEEEEEEEEEEEE	TRBV4-3*00(465),TRBV4-2*00(449)		TRBJ2-3*00(235)		537|555|574|0|18||90.0;537|555|574|0|18|ST539C|74.0		22|41|69|23|42||95.0												TGCGCCAGCAGCCAAGATGGAACCACAGATACGCAGTATTTT	36								CASSQDGTTDTQYF		:::::::::0:1:18:::::23:-2:42:::	TLML_7_	RNA
1275	CLONES_TRBTLML_7__apheresis_TCR-JV_cDNA_21_TCCGTCTA_merged_170000.txt	2014	3	9.6821e-05	TGCGCCAGCAGCCAAAGGGGCCGGGGAACTGAAGCTTTCTTT	EEEEEEEEEEEEEEEEEEEEEEEEEEEEEEEEEEEEEEEEEE	TRBV4-1*00(335)	TRBD1*00(25),TRBD2*00(25)	TRBJ1-1*00(215)		537|552|574|0|15||75.0	10|15|36|20|25||25.0;14|19|48|20|25||25.0	25|40|68|27|42||75.0												TGCGCCAGCAGCCAAAGGGGCCGGGGAACTGAAGCTTTCTTT	36								CASSQRGRGTEAFF		:::::::::0:-2:15:20:2:-9:25:27:-5:42:::	TLML_7_	RNA
1276	CLONES_TRBTLML_7__apheresis_TCR-JV_cDNA_21_TCCGTCTA_merged_170000.txt	2020	3	9.6821e-05	TGCAGTGCTCCCGACCGGGACAGGTCCTACGAGCAGTACTTC	EEEEEEEEEEEEEEEEEEEEEEEEEEEEEEEEEEEEEEEEEE	TRBV20-1*00(89.3)	TRBD1*00(50)	TRBJ2-7*00(230)		759|768|793|0|9||45.0	10|20|36|14|24||50.0	21|39|67|24|42||90.0												TGCAGTGCTCCCGACCGGGACAGGTCCTACGAGCAGTACTTC	36								CSAPDRDRSYEQYF		:::::::::0:-5:9:14:2:-4:24:24:-1:42:::	TLML_7_	RNA
1277	CLONES_TRBTLML_7__apheresis_TCR-JV_cDNA_21_TCCGTCTA_merged_170000.txt	2021	3	9.6821e-05	TGCAGTGCTCGCTCCGGGACCAACTATCAGCCCCAGCATTTT	EEEEEEEEEEEEEEEEEEEEEEEEEEEEEEEEEEEEEEEEEE	TRBV20-1*00(185)	TRBD1*00(35),TRBD2*00(35)	TRBJ1-5*00(225)		759|768|793|0|9||45.0	10|17|36|13|20||35.0;14|21|48|13|20||35.0	25|42|70|25|42||85.0												TGCAGTGCTCGCTCCGGGACCAACTATCAGCCCCAGCATTTT	36								CSARSGTNYQPQHF		:::::::::0:-5:9:13:2:-7:20:25:-5:42:::	TLML_7_	RNA
1278	CLONES_TRBTLML_7__apheresis_TCR-JV_cDNA_21_TCCGTCTA_merged_170000.txt	2022	3	9.6821e-05	TGCAGTGCTGGGGGACTGAGCTCTGGAAACACCATATATTTT	EEEEEEEEEEEEEEEEEEEEEEEEEEEEEEEEEEEEEEEEEE	TRBV20-1*00(306.7)	TRBD2*00(30)	TRBJ1-3*00(265)		759|768|793|0|9||45.0	16|22|48|11|17||30.0	17|42|70|17|42||125.0												TGCAGTGCTGGGGGACTGAGCTCTGGAAACACCATATATTTT	36								CSAGGLSSGNTIYF		:::::::::0:-5:9:11:0:-10:17:17:3:42:::	TLML_7_	RNA
1279	CLONES_TRBTLML_7__apheresis_TCR-JV_cDNA_21_TCCGTCTA_merged_170000.txt	2023	3	9.6821e-05	TGCAGTGCTAGCCGGGACAGAAGCACAGATACGCAGTATTTT	EEEEEEEEEEEEEEEEEEEEEEEEEEEEEEEEEEEEEEEEEE	TRBV20-1*00(465)	TRBD1*00(45)	TRBJ2-3*00(245)		759|770|793|0|11||55.0	10|19|36|11|20||45.0	20|41|69|21|42||105.0												TGCAGTGCTAGCCGGGACAGAAGCACAGATACGCAGTATTTT	36								CSASRDRSTDTQYF		:::::::::0:-3:11:11:2:-5:20:21:0:42:::	TLML_7_	RNA
1280	CLONES_TRBTLML_7__apheresis_TCR-JV_cDNA_21_TCCGTCTA_merged_170000.txt	2024	3	9.6821e-05	TGCAGTGCTAGGTGGGCCGGGACAGGCTATGGCTACACCTTC	EEEEEEEEEEEEEEEEEEEEEEEEEEEEEEEEEEEEEEEEEE	TRBV20-1*00(441.7)	TRBD1*00(50)	TRBJ1-2*00(220)		759|770|793|0|11||55.0	10|20|36|16|26||50.0	24|40|68|26|42||80.0												TGCAGTGCTAGGTGGGCCGGGACAGGCTATGGCTACACCTTC	36								CSARWAGTGYGYTF		:::::::::0:-3:11:16:2:-4:26:26:-4:42:::	TLML_7_	RNA
1281	CLONES_TRBTLML_7__apheresis_TCR-JV_cDNA_21_TCCGTCTA_merged_170000.txt	2025	3	9.6821e-05	TGCAGTGCTAGGACAGGGGCGGGGTACACTGAAGCTTTCTTT	EEEEEEEEEEEEEEEEEEEEEEEEEEEEEEEEEEEEEEEEEE	TRBV20-1*00(511.7)	TRBD1*00(40)	TRBJ1-1*00(220)		759|770|793|0|11||55.0	14|22|36|11|19||40.0	23|40|68|25|42||85.0												TGCAGTGCTAGGACAGGGGCGGGGTACACTGAAGCTTTCTTT	36								CSARTGAGYTEAFF		:::::::::0:-3:11:11:-2:-2:19:25:-3:42:::	TLML_7_	RNA
1282	CLONES_TRBTLML_7__apheresis_TCR-JV_cDNA_21_TCCGTCTA_merged_170000.txt	2026	3	9.6821e-05	TGCAGTGCTAGACCGGGTGGCTCTGGAAACACCATATATTTT	EEEEEEEEEEEEEEEEEEEEEEEEEEEEEEEEEAAEEEEEEE	TRBV20-1*00(355)	TRBD1*00(25),TRBD2*00(25)	TRBJ1-3*00(255)		759|771|793|0|12||60.0	10|15|36|12|17||25.0;14|19|48|12|17||25.0	19|42|70|19|42||115.0												TGCAGTGCTAGACCGGGTGGCTCTGGAAACACCATATATTTT	32								CSARPGGSGNTIYF		:::::::::0:-2:12:12:2:-9:17:19:1:42:::	TLML_7_	RNA
1283	CLONES_TRBTLML_7__apheresis_TCR-JV_cDNA_21_TCCGTCTA_merged_170000.txt	2027	3	9.6821e-05	TGCAGTGCTAGAGGATCGAGTGGGAATCAGCCCCAGCATTTT	EEEEEEEEEEEEEEEEEEEEEEEEEEEEEEEEEEEEEEEEEE	TRBV20-1*00(399.7)		TRBJ1-5*00(230)		759|772|793|0|13||65.0		24|42|70|24|42||90.0												TGCAGTGCTAGAGGATCGAGTGGGAATCAGCCCCAGCATTTT	36								CSARGSSGNQPQHF		:::::::::0:-1:13:::::24:-4:42:::	TLML_7_	RNA
1284	CLONES_TRBTLML_7__apheresis_TCR-JV_cDNA_21_TCCGTCTA_merged_170000.txt	2028	3	9.6821e-05	TGCAGTGCTAGAGAGGGGGCGAACACCGGGGAGCTGTTTTTT	EEEEEEEEEEEEEEEEEEEEEEEEEEEEEEEEEEEEEEEEEE	TRBV20-1*00(235)		TRBJ2-2*00(260)		759|773|793|0|14||70.0		19|43|71|18|42||120.0												TGCAGTGCTAGAGAGGGGGCGAACACCGGGGAGCTGTTTTTT	36								CSAREGANTGELFF		:::::::::0:0:14:::::18:1:42:::	TLML_7_	RNA
1285	CLONES_TRBTLML_7__apheresis_TCR-JV_cDNA_21_TCCGTCTA_merged_170000.txt	2029	3	9.6821e-05	TGCAGTGCTAGAGAACGGGGCCCGGCCTATGGCTACACCTTC	EEEEEEEEEEEEEEEEEEEEEEEEEEEEEEEEEEEEEEEEEE	TRBV20-1*00(635)	TRBD2*00(30)	TRBJ1-2*00(220)		759|773|793|0|14||70.0	29|35|48|17|23||30.0	24|40|68|26|42||80.0												TGCAGTGCTAGAGAACGGGGCCCGGCCTATGGCTACACCTTC	36								CSARERGPAYGYTF		:::::::::0:0:14:17:-13:3:23:26:-4:42:::	TLML_7_	RNA
1286	CLONES_TRBTLML_7__apheresis_TCR-JV_cDNA_21_TCCGTCTA_merged_170000.txt	2030	3	9.6821e-05	TGCAGTGCTAGAACTCTCTACGATGGCTACGAGCAGTACTTC	EEEEEEEEEEEEEEEEEEEEEEEEEEEEEEEEEEEEEEEEEE	TRBV20-1*00(364)		TRBJ2-7*00(220)		759|779|793|0|20|SG771ASA772C|68.0		23|39|67|26|42||80.0												TGCAGTGCTAGAACTCTCTACGATGGCTACGAGCAGTACTTC	36								CSARTLYDGYEQYF		:::::::::0:6:20:::::26:-3:42:::	TLML_7_	RNA
1287	CLONES_TRBTLML_7__apheresis_TCR-JV_cDNA_21_TCCGTCTA_merged_170000.txt	2031	3	9.6821e-05	TGCAGTGCCTTCCCCCGTCACAGGAACACTGAAGCTTTCTTT	EEEEEEEEEEEEEEEEEEEEEEEEEEEEEEEEEEEEEEEEEE	TRBV20-1*00(315)	TRBD1*00(25)	TRBJ1-1*00(235)		759|767|793|0|8||40.0	1|6|36|11|16||25.0	21|40|68|23|42||95.0												TGCAGTGCCTTCCCCCGTCACAGGAACACTGAAGCTTTCTTT	36								CSAFPRHRNTEAFF		:::::::::0:-6:8:11:11:-18:16:23:-1:42:::	TLML_7_	RNA
1288	CLONES_TRBTLML_7__apheresis_TCR-JV_cDNA_21_TCCGTCTA_merged_170000.txt	2032	3	9.6821e-05	TGCAGTGCCGGCGCCGGGGGCTCTGGAAACACCATATATTTT	EEEEEEEEEEEEEEEEEEEEEEEEEEEEEEEEEEEEEEEEEE	TRBV20-1*00(125)	TRBD1*00(30)	TRBJ1-3*00(255)		759|767|793|0|8||40.0	21|27|36|9|15||30.0	19|42|70|19|42||115.0												TGCAGTGCCGGCGCCGGGGGCTCTGGAAACACCATATATTTT	36								CSAGAGGSGNTIYF		:::::::::0:-6:8:9:-9:3:15:19:1:42:::	TLML_7_	RNA
1289	CLONES_TRBTLML_7__apheresis_TCR-JV_cDNA_21_TCCGTCTA_merged_170000.txt	2033	3	9.6821e-05	TGCAGTGCAGGGCGGGGGGGCAGCTTCAATGAGCAGTTCTTC	EEEEEEEEEEEEEEEEEEEEEEEEEEEEEEEEEEEEEEEEEE	TRBV20-1*00(393)	TRBD2*00(34),TRBD1*00(30)	TRBJ2-1*00(220)		759|767|793|0|8||40.0	23|33|48|11|21|SA28G|34.0;18|24|36|15|21||30.0	26|42|70|26|42||80.0												TGCAGTGCAGGGCGGGGGGGCAGCTTCAATGAGCAGTTCTTC	36								CSAGRGGSFNEQFF		:::::::::0:-6:8:11:-7:1:21:26:-6:42:::	TLML_7_	RNA
1290	CLONES_TRBTLML_7__apheresis_TCR-JV_cDNA_21_TCCGTCTA_merged_170000.txt	2034	3	9.6821e-05	TGCAGTGGGATCGGGGGGAGCTCTGGAAACACCATATATTTT	EEEEEEEEEEEEEEEEEEEEEEEEEEEEEEEEEEEEEEEEEE	TRBV20-1*00(590)	TRBD1*00(25)	TRBJ1-3*00(265)		759|766|793|0|7||35.0	18|23|36|12|17||25.0	17|42|70|17|42||125.0												TGCAGTGGGATCGGGGGGAGCTCTGGAAACACCATATATTTT	36								CSGIGGSSGNTIYF		:::::::::0:-7:7:12:-6:-1:17:17:3:42:::	TLML_7_	RNA
1291	CLONES_TRBTLML_7__apheresis_TCR-JV_cDNA_21_TCCGTCTA_merged_170000.txt	2035	3	9.6821e-05	TGCAGCTCTTGGGGAGGGACTAGCACAGATACGCAGTATTTT	EEEEEEEEEEEEEEEEEEEEEEEEEEEEEEEEEEEEEEEEEE	TRBV29-1*00(686.3)	TRBD2*00(35)	TRBJ2-3*00(210)		700|706|734|0|6||30.0	25|32|48|11|18||35.0	18|41|69|19|42||115.0												TGCAGCTCTTGGGGAGGGACTAGCACAGATACGCAGTATTTT	36								CSSWGGTSTDTQYF		:::::::::0:-8:6:11:-9:0:18:19:2:42:::	TLML_7_	RNA
1292	CLONES_TRBTLML_7__apheresis_TCR-JV_cDNA_21_TCCGTCTA_merged_170000.txt	2036	3	9.6821e-05	TGCAGCTCGTGGTCTAGGTCGTCCTACAATGAGCAGTTCTTC	EEEEEEEEEEEEEEEEEEEEEEEEEEEEEEEEEEEEEEEEEE	TRBV29-1*00(285)		TRBJ2-1*00(245)		700|706|734|0|6||30.0		21|42|70|21|42||105.0												TGCAGCTCGTGGTCTAGGTCGTCCTACAATGAGCAGTTCTTC	36								CSSWSRSSYNEQFF		:::::::::0:-8:6:::::21:-1:42:::	TLML_7_	RNA
1293	CLONES_TRBTLML_7__apheresis_TCR-JV_cDNA_21_TCCGTCTA_merged_170000.txt	2037	3	9.6821e-05	TGCAGCGTTCAACCGCGAGGCGGCACCGGGGAGCTGTTTTTT	EEEEEEEEEEEEEEEEEEEEEEEEEEEEEEEEEEEEEEEEEE	TRBV29-1*00(1277)		TRBJ2-2*00(140)		700|709|734|0|9||45.0		24|43|71|23|42||95.0												TGCAGCGTTCAACCGCGAGGCGGCACCGGGGAGCTGTTTTTT	36								CSVQPRGGTGELFF		:::::::::0:-5:9:::::23:-4:42:::	TLML_7_	RNA
1294	CLONES_TRBTLML_7__apheresis_TCR-JV_cDNA_21_TCCGTCTA_merged_170000.txt	2038	3	9.6821e-05	TGCAGCGTTGTGGGGGCTAGCGCTCCCTACGAGCAGTACTTC	EEEEEEEEEEEEEEEEEEEEEEEEEEEEEEEEEEEEEEEEEE	TRBV29-1*00(269.7)	TRBD2*00(34),TRBD1*00(30)	TRBJ2-7*00(223)		700|710|734|0|10||50.0	16|26|48|12|22|SA19G|34.0;18|24|36|11|17||30.0	22|39|67|25|42||85.0												TGCAGCGTTGTGGGGGCTAGCGCTCCCTACGAGCAGTACTTC	36								CSVVGASAPYEQYF		:::::::::0:-4:10:12:0:-6:22:25:-2:42:::	TLML_7_	RNA
1295	CLONES_TRBTLML_7__apheresis_TCR-JV_cDNA_21_TCCGTCTA_merged_170000.txt	2039	3	9.6821e-05	TGCAGCGTTGATTCTGGGACAGGGGACAATGAGCAGTTCTTC	EEEEEEEEEEEEEEEEEEEEEEEEEEEEEEEEEEEEEEEEEE	TRBV29-1*00(465)	TRBD1*00(50)	TRBJ2-1*00(225)		700|711|734|0|11||55.0	12|22|36|15|25||50.0	25|42|70|25|42||85.0												TGCAGCGTTGATTCTGGGACAGGGGACAATGAGCAGTTCTTC	36								CSVDSGTGDNEQFF		:::::::::0:-3:11:15:0:-2:25:25:-5:42:::	TLML_7_	RNA
1296	CLONES_TRBTLML_7__apheresis_TCR-JV_cDNA_21_TCCGTCTA_merged_170000.txt	2040	3	9.6821e-05	TGCAGCGTTGAATATCAGCGGGGGGCCTACGAGCAGTACTTC	EEEEEEEEEEEEEEEEEEEAEEEEEEEEEEEEEEEEEEEEEE	TRBV29-1*00(475.7)	TRBD2*00(30)	TRBJ2-7*00(180)		700|716|734|0|16|SG712T|64.0	22|28|48|16|22||30.0	22|39|67|25|42||85.0												TGCAGCGTTGAATATCAGCGGGGGGCCTACGAGCAGTACTTC	32								CSVEYQRGAYEQYF		:::::::::0:2:16:16:-6:-4:22:25:-2:42:::	TLML_7_	RNA
1297	CLONES_TRBTLML_7__apheresis_TCR-JV_cDNA_21_TCCGTCTA_merged_170000.txt	2041	3	9.6821e-05	TGCAGCGTTGAACCCCGGGACAGGATACTGGGCTACACCTTC	EEEEEEEEEEEEEEEEEEEEEEEEEEEEEEEEEEEEEEEEEE	TRBV29-1*00(320)	TRBD1*00(55)	TRBJ1-2*00(200)		700|712|734|0|12||60.0	9|20|36|13|24||55.0	28|40|68|30|42||60.0												TGCAGCGTTGAACCCCGGGACAGGATACTGGGCTACACCTTC	36								CSVEPRDRILGYTF		:::::::::0:-2:12:13:3:-4:24:30:-8:42:::	TLML_7_	RNA
1298	CLONES_TRBTLML_7__apheresis_TCR-JV_cDNA_21_TCCGTCTA_merged_170000.txt	2042	3	9.6821e-05	TGCAGCGTTGAAGTTCTCCAGGGCTACAATGAGCAGTTCTTC	EEEEEEEAEEEEEEEEEEEEEEEEEEEEEEEEEEEEEEEEEE	TRBV29-1*00(506.5)	TRBD1*00(25)	TRBJ2-1*00(235)		700|717|734|0|17|SA713T|69.0	16|21|36|18|23||25.0	23|42|70|23|42||95.0												TGCAGCGTTGAAGTTCTCCAGGGCTACAATGAGCAGTTCTTC	32								CSVEVLQGYNEQFF		:::::::::0:3:17:18:-4:-3:23:23:-3:42:::	TLML_7_	RNA
1299	CLONES_TRBTLML_7__apheresis_TCR-JV_cDNA_21_TCCGTCTA_merged_170000.txt	2043	3	9.6821e-05	TGCAGCGTTGAAGGTTGGGCGGGAGGAGACGAGCAGTACTTC	EEEEEEEEEEEEEEEEEEEEEEEEEEEEEEEEEEEEEEEEEE	TRBV29-1*00(581.3)	TRBD2*00(40)	TRBJ2-7*00(165)		700|713|734|0|13||65.0	23|31|48|18|26||40.0	25|39|67|28|42||70.0												TGCAGCGTTGAAGGTTGGGCGGGAGGAGACGAGCAGTACTTC	36								CSVEGWAGGDEQYF		:::::::::0:-1:13:18:-7:-1:26:28:-5:42:::	TLML_7_	RNA
1300	CLONES_TRBTLML_7__apheresis_TCR-JV_cDNA_21_TCCGTCTA_merged_170000.txt	2044	3	9.6821e-05	TGCAGCGTCTTAACCGGGCTCTCCTACAATGAGCAGTTCTTC	EEEEEEEEEEEEEEEEEEEEEEEEEEEEEEEEEEEEEEEEEE	TRBV29-1*00(265.3)	TRBD1*00(25),TRBD2*00(25)	TRBJ2-1*00(250)		700|708|734|0|8||40.0	10|15|36|13|18||25.0;14|19|48|13|18||25.0	20|42|70|20|42||110.0												TGCAGCGTCTTAACCGGGCTCTCCTACAATGAGCAGTTCTTC	36								CSVLTGLSYNEQFF		:::::::::0:-6:8:13:2:-9:18:20:0:42:::	TLML_7_	RNA
1301	CLONES_TRBTLML_7__apheresis_TCR-JV_cDNA_21_TCCGTCTA_merged_170000.txt	2045	3	9.6821e-05	TGCAGCGTGCTCCCGGGCCCTAGCAATCAGCCCCAGCATTTT	EEEEEEEEEEEEEEEEEEEEEEEEEEEEEEEEEEEEEEEEEE	TRBV29-1*00(601.7)	TRBD1*00(35),TRBD2*00(35)	TRBJ1-5*00(238.3)		700|708|734|0|8||40.0	8|15|36|10|17||35.0;12|19|48|10|17||35.0	20|42|70|20|42||110.0												TGCAGCGTGCTCCCGGGCCCTAGCAATCAGCCCCAGCATTTT	36								CSVLPGPSNQPQHF		:::::::::0:-6:8:10:4:-9:17:20:0:42:::	TLML_7_	RNA
1302	CLONES_TRBTLML_7__apheresis_TCR-JV_cDNA_21_TCCGTCTA_merged_170000.txt	2046	3	9.6821e-05	TGCAGCGCCCGGGGAGGGGACGTTGACTACGAGCAGTACTTC	EEEEEEEEEEEEEEEEEEEEEEEEEEEEEEEEEEEEEEEEEE	TRBV29-1*00(123.7)	TRBD2*00(35),TRBD1*00(30)	TRBJ2-7*00(162)		700|707|734|0|7||35.0	25|32|48|11|18||35.0;9|15|36|7|13||30.0	23|39|67|26|42||80.0												TGCAGCGCCCGGGGAGGGGACGTTGACTACGAGCAGTACTTC	36								CSARGGDVDYEQYF		:::::::::0:-7:7:11:-9:0:18:26:-3:42:::	TLML_7_	RNA
1303	CLONES_TRBTLML_7__apheresis_TCR-JV_cDNA_21_TCCGTCTA_merged_170000.txt	2050	3	9.6821e-05	TGTGCCAGCAGCAAAGGTCCGGACAGGGAACCAACACCTTC	EEEEEEEEEEEEEEEEEEEEEEEEEEEEEEEEEEEEEEEEE	TRBV21-1*00(400)	TRBD1*00(40)	TRBJ1-2*00(180)		544|560|581|0|16||80.0	13|21|36|20|28||40.0	32|40|68|33|41||40.0												TGTGCCAGCAGCAAAGGTCCGGACAGGGAACCAACACCTTC	36								CASSKGP_QGTNTF		:::::::::0:-1:16:20:-1:-3:28:33:-12:41:::	TLML_7_	RNA
1304	CLONES_TRBTLML_7__apheresis_TCR-JV_cDNA_21_TCCGTCTA_merged_170000.txt	2054	3	9.6821e-05	TGCGCCAGCAGTCAACCCAGGGTAGCTACGAGCAGTACTTC	EEEEEEEEEEEEEEEEEEEEEEEEEEEEEEEEEEEEEAAAA	TRBV23-1*00(775)	TRBD1*00(25)	TRBJ2-7*00(85)		580|595|617|0|15||75.0	16|21|36|17|22||25.0	23|39|67|25|41||80.0												TGCGCCAGCAGTCAACCCAGGGTAGCTACGAGCAGTACTTC	32								CASSQPR_SYEQYF		:::::::::0:-2:15:17:-4:-3:22:25:-3:41:::	TLML_7_	RNA
1305	CLONES_TRBTLML_7__apheresis_TCR-JV_cDNA_21_TCCGTCTA_merged_170000.txt	2059	3	9.6821e-05	TGTGCCAGCAGCTGCCGGGACAGGGAATGAGCAGTTCTTC	EEEEEEEEEEEEEEEEEEEEEEEEEEEEEEEEEEEEEEEE	TRBV13*00(301.7)	TRBD1*00(55)	TRBJ2-1*00(215)		567|580|604|0|13||65.0	10|21|36|14|25||55.0	27|42|70|25|40||75.0												TGTGCCAGCAGCTGCCGGGACAGGGAATGAGCAGTTCTTC	36								CASSCRD_GNEQFF		:::::::::0:-4:13:14:2:-3:25:25:-7:40:::	TLML_7_	RNA
1306	CLONES_TRBTLML_7__apheresis_TCR-JV_cDNA_21_TCCGTCTA_merged_170000.txt	2060	3	9.6821e-05	TGTGCCAGCAGCCATGGACCCTGGAAACACCATATATTTT	EEEEEEEEEEEEEEEEEEEEEEEEEEEEEEEEEEEEEEEE	TRBV3-1*00(290),TRBV3-2*00(290)		TRBJ1-3*00(240)		543|557|580|0|14||70.0;543|557|580|0|14||70.0		22|42|70|20|40||100.0												TGTGCCAGCAGCCATGGACCCTGGAAACACCATATATTTT	36								CASSHGP_GNTIYF		:::::::::0:-3:14:::::20:-2:40:::	TLML_7_	RNA
1307	CLONES_TRBTLML_7__apheresis_TCR-JV_cDNA_21_TCCGTCTA_merged_170000.txt	2061	3	9.6821e-05	TGCGCCAGCAGTCCGCTCTTGGGGAGAGACCCAGTACTTC	EEEEEEEEEEEEAEEEEEEEEEEEEEEEEEEEEEEEEEEE	TRBV23-1*00(432)		TRBJ2-5*00(220)		580|593|617|0|13||65.0		24|40|68|24|40||80.0												TGCGCCAGCAGTCCGCTCTTGGGGAGAGACCCAGTACTTC	32								CASSPLL_GETQYF		:::::::::0:-4:13:::::24:-4:40:::	TLML_7_	RNA
1308	CLONES_TRBTLML_7__apheresis_TCR-JV_cDNA_21_TCCGTCTA_merged_170000.txt	2062	3	9.6821e-05	TGCGCCAGCAGTCGTAAGGGAGAGCACTGAAGCTTTCTTT	EEEEEEEEEEEEEEEEEEEEEEEEEEEEEEEEEEEEEEEE	TRBV23-1*00(315)	TRBD2*00(25)	TRBJ1-1*00(220)		580|593|617|0|13||65.0	25|30|48|17|22||25.0	24|40|68|24|40||80.0												TGCGCCAGCAGTCGTAAGGGAGAGCACTGAAGCTTTCTTT	36								CASSRKG_STEAFF		:::::::::0:-4:13:17:-9:-2:22:24:-4:40:::	TLML_7_	RNA
1309	CLONES_TRBTLML_7__apheresis_TCR-JV_cDNA_21_TCCGTCTA_merged_170000.txt	2075	3	9.6821e-05	TGTGCTTCTACCCGGGACAGGGAGCACGAGCAGTACTTC	EEEEEEEEEEEEEEEEEEEEEEEEEEEEEEEEEEEEEEE	TRBV6-1*00(435)	TRBD1*00(60)	TRBJ2-7*00(210)		516|521|553|0|5||25.0	9|21|36|10|22||60.0	25|39|67|25|39||70.0												TGTGCTTCTACCCGGGACAGGGAGCACGAGCAGTACTTC	36								CASTRDREHEQYF		:::::::::0:-12:5:10:3:-3:22:25:-5:39:::	TLML_7_	RNA
1310	CLONES_TRBTLML_7__apheresis_TCR-JV_cDNA_21_TCCGTCTA_merged_170000.txt	2132	3	9.6821e-05	TGTGCTAGCAGCTTAGGGGGAGGGTACGAGCAGTACTTC	EEEEEEEEEEEEEEEEEEEEEEEEEEEEEEEEEEEEEEE	TRBV7-7*00(519),TRBV7-6*00(471)	TRBD2*00(35)	TRBJ2-7*00(215)		585|601|622|0|16|SC590T|64.0;576|592|613|0|16|SC581T|64.0	25|32|48|17|24||35.0	24|39|67|24|39||75.0												TGTGCTAGCAGCTTAGGGGGAGGGTACGAGCAGTACTTC	36								CASSLGGGYEQYF		:::::::::0:-1:16:17:-9:0:24:24:-4:39:::	TLML_7_	RNA
1311	CLONES_TRBTLML_7__apheresis_TCR-JV_cDNA_21_TCCGTCTA_merged_170000.txt	2133	3	9.6821e-05	TGTGCCTGGTCGGGAGGGCCTATCTACGAGCAGTACTTC	EEEEEEEEEEEEEEEEEEEEEEEEEEEEEEEEEEEEEEE	TRBV30*00(393)	TRBD2*00(50)	TRBJ2-7*00(220)		787|796|821|0|9||45.0	24|34|48|10|20||50.0	23|39|67|23|39||80.0												TGTGCCTGGTCGGGAGGGCCTATCTACGAGCAGTACTTC	36								CAWSGGPIYEQYF		:::::::::0:-5:9:10:-8:2:20:23:-3:39:::	TLML_7_	RNA
1312	CLONES_TRBTLML_7__apheresis_TCR-JV_cDNA_21_TCCGTCTA_merged_170000.txt	2134	3	9.6821e-05	TGTGCCTGGAGTCCGGGACGCAATCAGCCCCAGCATTTT	EEEEEEEEEEEEEEEEEEEEEEEEEEEEEEEEEEEEEEE	TRBV30*00(674.7)	TRBD1*00(35),TRBD2*00(35)	TRBJ1-5*00(240)		787|799|821|0|12||60.0	10|17|36|12|19||35.0;14|21|48|12|19||35.0	22|42|70|19|39||100.0												TGTGCCTGGAGTCCGGGACGCAATCAGCCCCAGCATTTT	36								CAWSPGRNQPQHF		:::::::::0:-2:12:12:2:-7:19:19:-2:39:::	TLML_7_	RNA
1313	CLONES_TRBTLML_7__apheresis_TCR-JV_cDNA_21_TCCGTCTA_merged_170000.txt	2135	3	9.6821e-05	TGTGCCTGGAGTGTAGTCGGATACAATGAGCAGTTCTTC	EEEEEEEEEEEEEEEEEEEEEEEEEEEEEEEEEEEEEEE	TRBV30*00(543)		TRBJ2-1*00(122)		787|802|821|0|15||75.0		24|42|70|21|39||90.0												TGTGCCTGGAGTGTAGTCGGATACAATGAGCAGTTCTTC	36								CAWSVVGYNEQFF		:::::::::0:1:15:::::21:-4:39:::	TLML_7_	RNA
1314	CLONES_TRBTLML_7__apheresis_TCR-JV_cDNA_21_TCCGTCTA_merged_170000.txt	2136	3	9.6821e-05	TGTGCCTGGAGTGTAAGCGGTAGCTGGCCCCAGTACTTC	EEEEEEEEEEEEEEEEEEEEEEEEEEEEEEEEEEEEEEE	TRBV30*00(749)	TRBD2*00(25)	TRBJ2-5*00(195)		787|802|821|0|15||75.0	22|27|48|15|20||25.0	29|40|68|28|39||55.0												TGTGCCTGGAGTGTAAGCGGTAGCTGGCCCCAGTACTTC	36								CAWSVSGSWPQYF		:::::::::0:1:15:15:-6:-5:20:28:-9:39:::	TLML_7_	RNA
1315	CLONES_TRBTLML_7__apheresis_TCR-JV_cDNA_21_TCCGTCTA_merged_170000.txt	2137	3	9.6821e-05	TGTGCCTGGAGTGGGGCAGGGTGGTCCGAGCAGTACTTC	EEEEEEEEEEEEEEEEEEEEEEEEEEEEEEEEEEEEEEE	TRBV30*00(458.3)	TRBD1*00(25)	TRBJ2-7*00(194.3)		787|800|821|0|13||65.0	16|21|36|16|21||25.0	26|39|67|26|39||65.0												TGTGCCTGGAGTGGGGCAGGGTGGTCCGAGCAGTACTTC	36								CAWSGAGWSEQYF		:::::::::0:-1:13:16:-4:-3:21:26:-6:39:::	TLML_7_	RNA
1316	CLONES_TRBTLML_7__apheresis_TCR-JV_cDNA_21_TCCGTCTA_merged_170000.txt	2138	3	9.6821e-05	TGTGCCTGGAGGAGAGGGGGTTACAATGAGCAGTTCTTC	EEEEEEEEEEEEEEEEEEEEEEEEEEEEEEEEEEEEEEE	TRBV30*00(313)	TRBD1*00(30)	TRBJ2-1*00(230)		787|798|821|0|11||55.0	17|23|36|14|20||30.0	24|42|70|21|39||90.0												TGTGCCTGGAGGAGAGGGGGTTACAATGAGCAGTTCTTC	36								CAWRRGGYNEQFF		:::::::::0:-3:11:14:-5:-1:20:21:-4:39:::	TLML_7_	RNA
1317	CLONES_TRBTLML_7__apheresis_TCR-JV_cDNA_21_TCCGTCTA_merged_170000.txt	2139	3	9.6821e-05	TGTGCCCCGAGGGCTAGCGGGAGAGACGAGCAGTACTTC	EEEEEEEEEEEEEEEEEEEEEEEEEEEEEEEEEEEEEEE	TRBV27*00(670)	TRBD2*00(50)	TRBJ2-7*00(210)		556|562|593|0|6||30.0	20|30|48|13|23||50.0	25|39|67|25|39||70.0												TGTGCCCCGAGGGCTAGCGGGAGAGACGAGCAGTACTTC	36								CAPRASGRDEQYF		:::::::::0:-11:6:13:-4:-2:23:25:-5:39:::	TLML_7_	RNA
1318	CLONES_TRBTLML_7__apheresis_TCR-JV_cDNA_21_TCCGTCTA_merged_170000.txt	2140	3	9.6821e-05	TGTGCCCACAATCGGGACAGGGACACTGAAGCTTTCTTT	EEEEEEEEEEEEEEEEEEEEEEEEEEEEEEEEEEEEEEE	TRBV30*00(276.7)	TRBD1*00(50)	TRBJ1-1*00(225)		787|793|821|0|6||30.0	11|21|36|12|22||50.0	23|40|68|22|39||85.0												TGTGCCCACAATCGGGACAGGGACACTGAAGCTTTCTTT	36								CAHNRDRDTEAFF		:::::::::0:-8:6:12:1:-3:22:22:-3:39:::	TLML_7_	RNA
1319	CLONES_TRBTLML_7__apheresis_TCR-JV_cDNA_21_TCCGTCTA_merged_170000.txt	2151	3	9.6821e-05	TGTGCCGCAAGCCGGGACAGCTACAATGAGCAGTTCTTC	EEEEEEEEEEEEEEEEEEEEEEEEEEEEEEEEEEEEEEE	TRBV6-1*00(160.3),TRBV6-6*00(150)	TRBD1*00(45)	TRBJ2-1*00(229.7)		516|522|553|0|6||30.0;516|522|553|0|6||30.0	10|19|36|11|20||45.0	23|42|70|20|39||95.0												TGTGCCGCAAGCCGGGACAGCTACAATGAGCAGTTCTTC	36								CAASRDSYNEQFF		:::::::::0:-11:6:11:2:-5:20:20:-3:39:::	TLML_7_	RNA
1320	CLONES_TRBTLML_7__apheresis_TCR-JV_cDNA_21_TCCGTCTA_merged_170000.txt	2153	3	9.6821e-05	TGTGCCATCAGTGAGCCTAGCTCGGGGACCCAGTACTTC	EEEEEEEEEEEEEEEEEEEEEEEEEEEEEEEEEEEEEEE	TRBV10-3*00(396.3)	TRBD2*00(25)	TRBJ2-5*00(205)		533|548|570|0|15||75.0	20|25|48|16|21||25.0	27|40|68|26|39||65.0												TGTGCCATCAGTGAGCCTAGCTCGGGGACCCAGTACTTC	36								CAISEPSSGTQYF		:::::::::0:-2:15:16:-4:-7:21:26:-7:39:::	TLML_7_	RNA
1321	CLONES_TRBTLML_7__apheresis_TCR-JV_cDNA_21_TCCGTCTA_merged_170000.txt	2154	3	9.6821e-05	TGTGCCATCAGTGAGGGGCTCGAAGGACCCCAGCATTTT	EEEEEEEEEEEEEEEEEEEEEEEEEEEEEEEEEEEEEEE	TRBV10-3*00(605)		TRBJ1-5*00(140)		533|548|570|0|15||75.0		30|42|70|27|39||60.0												TGTGCCATCAGTGAGGGGCTCGAAGGACCCCAGCATTTT	36								CAISEGLEGPQHF		:::::::::0:-2:15:::::27:-10:39:::	TLML_7_	RNA
1322	CLONES_TRBTLML_7__apheresis_TCR-JV_cDNA_21_TCCGTCTA_merged_170000.txt	2155	3	9.6821e-05	TGTGCCATCAGGGGGACAGAGGAAGAGACCCAGTACTTC	EEEEEEEEEEEEEEEEEEEEEEEEEEEEEEEEEEEEEEE	TRBV10-3*00(305)	TRBD1*00(35)	TRBJ2-5*00(225)		533|544|570|0|11||55.0	12|19|36|12|19||35.0	23|40|68|22|39||85.0												TGTGCCATCAGGGGGACAGAGGAAGAGACCCAGTACTTC	36								CAIRGTEEETQYF		:::::::::0:-6:11:12:0:-5:19:22:-3:39:::	TLML_7_	RNA
1323	CLONES_TRBTLML_7__apheresis_TCR-JV_cDNA_21_TCCGTCTA_merged_170000.txt	2156	3	9.6821e-05	TGTGCCATCAGACCTAGCGGGTTAGAGACCCAGTACTTC	EEEEEEEEEEEEEEEEEEEEEEEEEEEEEEEEEEEEEEE	TRBV10-3*00(639.3)	TRBD2*00(40)	TRBJ2-5*00(220)		533|544|570|0|11||55.0	20|28|48|13|21||40.0	24|40|68|23|39||80.0												TGTGCCATCAGACCTAGCGGGTTAGAGACCCAGTACTTC	36								CAIRPSGLETQYF		:::::::::0:-6:11:13:-4:-4:21:23:-4:39:::	TLML_7_	RNA
1324	CLONES_TRBTLML_7__apheresis_TCR-JV_cDNA_21_TCCGTCTA_merged_170000.txt	2165	3	9.6821e-05	TGTGCCACCGGCGGGTCTGGCACAGATACGCAGTATTTT	EEEEEEEEEEEEEEEEEEEEEEEEEEEEEEEEEEEEEEE	TRBV6-5*00(615)	TRBD2*00(25)	TRBJ2-3*00(240)		519|526|556|0|7||35.0	23|28|48|10|15||25.0	21|41|69|19|39||100.0												TGTGCCACCGGCGGGTCTGGCACAGATACGCAGTATTTT	36								CATGGSGTDTQYF		:::::::::0:-10:7:10:-7:-4:15:19:-1:39:::	TLML_7_	RNA
1325	CLONES_TRBTLML_7__apheresis_TCR-JV_cDNA_21_TCCGTCTA_merged_170000.txt	2166	3	9.6821e-05	TGTGCCACCATGAACTCAGGGGGCTCCGAGCAGTACTTC	EEEEEEEEEEEEEEEEEEEEEEEEEEEEEEEEEEEEEEE	TRBV24-1*00(360)	TRBD1*00(40)	TRBJ2-7*00(205)		559|569|597|0|10||50.0	16|24|36|16|24||40.0	26|39|67|26|39||65.0												TGTGCCACCATGAACTCAGGGGGCTCCGAGCAGTACTTC	36								CATMNSGGSEQYF		:::::::::0:-8:10:16:-4:0:24:26:-6:39:::	TLML_7_	RNA
1326	CLONES_TRBTLML_7__apheresis_TCR-JV_cDNA_21_TCCGTCTA_merged_170000.txt	2167	3	9.6821e-05	TGTGCCACCAGCCAGGTTAGCACAGATACGCAGTATTTT	EEEEEEEEEEEEEEEEEEEEEEEEEEEEEEEEEEEEEEE	TRBV15*00(124)		TRBJ2-3*00(250)		552|564|589|0|12||60.0		19|41|69|17|39||110.0												TGTGCCACCAGCCAGGTTAGCACAGATACGCAGTATTTT	36								CATSQVSTDTQYF		:::::::::0:-5:12:::::17:1:39:::	TLML_7_	RNA
1327	CLONES_TRBTLML_7__apheresis_TCR-JV_cDNA_21_TCCGTCTA_merged_170000.txt	2168	3	9.6821e-05	TGTGCCACCAAGGGGACCGCAGAGTATGAGCAGTTCTTC	EEEEEEEEEEEEEEEEEEEEEEEEEEEEEEEEEEEEEEE	TRBV24-1*00(714.7)	TRBD1*00(25),TRBD2*00(25)	TRBJ2-1*00(210)		559|569|597|0|10||50.0	12|17|36|12|17||25.0;16|21|48|12|17||25.0	28|42|70|25|39||70.0												TGTGCCACCAAGGGGACCGCAGAGTATGAGCAGTTCTTC	36								CATKGTAEYEQFF		:::::::::0:-8:10:12:0:-7:17:25:-8:39:::	TLML_7_	RNA
1328	CLONES_TRBTLML_7__apheresis_TCR-JV_cDNA_21_TCCGTCTA_merged_170000.txt	2169	3	9.6821e-05	TGTGCCAGTATGACAGGGGGCTTCGACGGCTACACCTTC	EEEEEEEEEEEEEEEEEEEEEEEEEEEEEEEEEEEEEEE	TRBV19*00(669)	TRBD1*00(50)	TRBJ1-2*00(90)		559|569|596|0|10||50.0	14|24|36|11|21||50.0	28|40|68|27|39||60.0												TGTGCCAGTATGACAGGGGGCTTCGACGGCTACACCTTC	36								CASMTGGFDGYTF		:::::::::0:-7:10:11:-2:0:21:27:-8:39:::	TLML_7_	RNA
1329	CLONES_TRBTLML_7__apheresis_TCR-JV_cDNA_21_TCCGTCTA_merged_170000.txt	2170	3	9.6821e-05	TGTGCCAGTAGTGCTACTCAGAACACTGAAGCTTTCTTT	EEEEEEEEEEEEEEEEEEEEEEEEEEEEEEEEEEEEEEE	TRBV19*00(440.7)		TRBJ1-1*00(165)		559|571|596|0|12||60.0		21|40|68|20|39||95.0												TGTGCCAGTAGTGCTACTCAGAACACTGAAGCTTTCTTT	36								CASSATQNTEAFF		:::::::::0:-5:12:::::20:-1:39:::	TLML_7_	RNA
1330	CLONES_TRBTLML_7__apheresis_TCR-JV_cDNA_21_TCCGTCTA_merged_170000.txt	2171	3	9.6821e-05	TGTGCCAGTAGTATGTCTCCTGGAAACACCATATATTTT	EEEEEEEEEEEEEEEEEEEEEEEEEEEEEEEEEEEEEEE	TRBV19*00(300)		TRBJ1-3*00(240)		559|573|596|0|14||70.0		22|42|70|19|39||100.0												TGTGCCAGTAGTATGTCTCCTGGAAACACCATATATTTT	36								CASSMSPGNTIYF		:::::::::0:-3:14:::::19:-2:39:::	TLML_7_	RNA
1331	CLONES_TRBTLML_7__apheresis_TCR-JV_cDNA_21_TCCGTCTA_merged_170000.txt	2172	3	9.6821e-05	TGTGCCAGTAGTATAGGGCGCAACAATGAGCAGTTCTTC	EEEEEEEEEEEEEEEEEEEEEEEEEEEEEEEEEEEEEEE	TRBV19*00(450)	TRBD1*00(25)	TRBJ2-1*00(225)		559|575|596|0|16||80.0	21|26|36|16|21||25.0	25|42|70|22|39||85.0												TGTGCCAGTAGTATAGGGCGCAACAATGAGCAGTTCTTC	36								CASSIGRNNEQFF		:::::::::0:-1:16:16:-9:2:21:22:-5:39:::	TLML_7_	RNA
1332	CLONES_TRBTLML_7__apheresis_TCR-JV_cDNA_21_TCCGTCTA_merged_170000.txt	2173	3	9.6821e-05	TGTGCCAGTAGTATAGACAGGGAAGAGACCCAGTACTTC	EEEEEEEEEEEEEEEEEEEEEEEEEEEEEEEEEEEEEEE	TRBV19*00(370)	TRBD1*00(25)	TRBJ2-5*00(225)		559|576|596|0|17||85.0	16|21|36|17|22||25.0	23|40|68|22|39||85.0												TGTGCCAGTAGTATAGACAGGGAAGAGACCCAGTACTTC	36								CASSIDREETQYF		:::::::::0:0:17:17:-4:-3:22:22:-3:39:::	TLML_7_	RNA
1333	CLONES_TRBTLML_7__apheresis_TCR-JV_cDNA_21_TCCGTCTA_merged_170000.txt	2174	3	9.6821e-05	TGTGCCAGTAGTACGACAGCAAAGGGCGAGCAGTACTTC	EEEEEEEEEEEEEEEEEEEEEEEEEEEEEEEEEEEEEAA	TRBV19*00(815)	TRBD1*00(25)	TRBJ2-7*00(80)		559|572|596|0|13||65.0	14|19|36|14|19||25.0	26|39|67|26|39||65.0												TGTGCCAGTAGTACGACAGCAAAGGGCGAGCAGTACTTC	32								CASSTTAKGEQYF		:::::::::0:-4:13:14:-2:-5:19:26:-6:39:::	TLML_7_	RNA
1334	CLONES_TRBTLML_7__apheresis_TCR-JV_cDNA_21_TCCGTCTA_merged_170000.txt	2175	3	9.6821e-05	TGTGCCAGTAGGCCCTTAGCGCTAGATACGCAGTATTTT	EEEEEEEEEEEEEEEEEEEEEEEEEEEEEEEEEEEEEEE	TRBV19*00(395)	TRBD2*00(25)	TRBJ2-3*00(220)		559|570|596|0|11||55.0	21|26|48|16|21||25.0	25|41|69|23|39||80.0												TGTGCCAGTAGGCCCTTAGCGCTAGATACGCAGTATTTT	36								CASRPLALDTQYF		:::::::::0:-6:11:16:-5:-6:21:23:-5:39:::	TLML_7_	RNA
1335	CLONES_TRBTLML_7__apheresis_TCR-JV_cDNA_21_TCCGTCTA_merged_170000.txt	2176	3	9.6821e-05	TGTGCCAGTAAGGGAACGGGGGTCGGCGAGCAGTACTTC	EEEEEAEEEEEEEEEEEEEEEEEEEEEEEEEEEEEEEEE	TRBV19*00(285)	TRBD1*00(25)	TRBJ2-7*00(205)		559|569|596|0|10||50.0	18|23|36|17|22||25.0	26|39|67|26|39||65.0												TGTGCCAGTAAGGGAACGGGGGTCGGCGAGCAGTACTTC	32								CASKGTGVGEQYF		:::::::::0:-7:10:17:-6:-1:22:26:-6:39:::	TLML_7_	RNA
1336	CLONES_TRBTLML_7__apheresis_TCR-JV_cDNA_21_TCCGTCTA_merged_170000.txt	2177	3	9.6821e-05	TGTGCCAGTAAACGGAGTGAATCCTACGAGCAGTACTTC	EEEEEEEEEEEEEEEEEEEEEEEEEEEEEEEEEEEEEEE	TRBV19*00(668.3)		TRBJ2-7*00(152.7)		559|569|596|0|10||50.0		21|39|67|21|39||90.0												TGTGCCAGTAAACGGAGTGAATCCTACGAGCAGTACTTC	36								CASKRSESYEQYF		:::::::::0:-7:10:::::21:-1:39:::	TLML_7_	RNA
1337	CLONES_TRBTLML_7__apheresis_TCR-JV_cDNA_21_TCCGTCTA_merged_170000.txt	2178	3	9.6821e-05	TGTGCCAGCTCCCAACTCAGCTCCTACGAGCAGTACTTC	EEEEEEEEEEEEEEEEEEEEEEEEEEEEEEEEEEEEEEE	TRBV18*00(260)		TRBJ2-7*00(245)		702|713|739|0|11||55.0		18|39|67|18|39||105.0												TGTGCCAGCTCCCAACTCAGCTCCTACGAGCAGTACTTC	36								CASSQLSSYEQYF		:::::::::0:-6:11:::::18:2:39:::	TLML_7_	RNA
1338	CLONES_TRBTLML_7__apheresis_TCR-JV_cDNA_21_TCCGTCTA_merged_170000.txt	2179	3	9.6821e-05	TGTGCCAGCTCGGTGGGGGGCCTAGATACGCAGTATTTT	EEEEEEEEEEEEEEEEEEEEEEEEEEEEEEEEEEEEEEE	TRBV6-2*00(365),TRBV6-3*00(365)	TRBD1*00(30)	TRBJ2-3*00(220)		516|525|553|0|9||45.0;516|525|553|0|9||45.0	18|24|36|15|21||30.0	25|41|69|23|39||80.0												TGTGCCAGCTCGGTGGGGGGCCTAGATACGCAGTATTTT	36								CASSVGGLDTQYF		:::::::::0:-8:9:15:-6:0:21:23:-5:39:::	TLML_7_	RNA
1339	CLONES_TRBTLML_7__apheresis_TCR-JV_cDNA_21_TCCGTCTA_merged_170000.txt	2180	3	9.6821e-05	TGTGCCAGCTCGGCGGGGGCCTCCTACGAGCAGTACTTC	EEEEEEEEEEEEEEEEEEEEEEEEEEEEEEEEEEEEEEE	TRBV9*00(517.7)	TRBD1*00(30)	TRBJ2-7*00(235)		559|568|595|0|9||45.0	18|24|36|14|20||30.0	20|39|67|20|39||95.0												TGTGCCAGCTCGGCGGGGGCCTCCTACGAGCAGTACTTC	36								CASSAGASYEQYF		:::::::::0:-7:9:14:-6:0:20:20:0:39:::	TLML_7_	RNA
1340	CLONES_TRBTLML_7__apheresis_TCR-JV_cDNA_21_TCCGTCTA_merged_170000.txt	2181	3	9.6821e-05	TGTGCCAGCTCACTCGGAGCGAACACTGAAGCTTTCTTT	EEEEEEEEEEEEEEEEEEEEEEEEEEEEEEEEEEEEEEE	TRBV18*00(909.7)		TRBJ1-1*00(235)		702|715|739|0|13||65.0		21|40|68|20|39||95.0												TGTGCCAGCTCACTCGGAGCGAACACTGAAGCTTTCTTT	36								CASSLGANTEAFF		:::::::::0:-4:13:::::20:-1:39:::	TLML_7_	RNA
1341	CLONES_TRBTLML_7__apheresis_TCR-JV_cDNA_21_TCCGTCTA_merged_170000.txt	2182	3	9.6821e-05	TGTGCCAGCTCACCACAGATAAACACTGAAGCTTTCTTT	EEEEEEEEEEEEEEEEEEEEEEEEEEEEEEEEEEEEEEE	TRBV18*00(478.3)		TRBJ1-1*00(230)		702|718|739|0|16||80.0		22|40|68|21|39||90.0												TGTGCCAGCTCACCACAGATAAACACTGAAGCTTTCTTT	36								CASSPQINTEAFF		:::::::::0:-1:16:::::21:-2:39:::	TLML_7_	RNA
1342	CLONES_TRBTLML_7__apheresis_TCR-JV_cDNA_21_TCCGTCTA_merged_170000.txt	2183	3	9.6821e-05	TGTGCCAGCTATCATGGGGGAGGGACTGAAGCTTTCTTT	EEAEEEEEEEEEEEEEEEEEEEEEAEEEEEEEEEEEEEE	TRBV3-1*00(832)	TRBD2*00(35)	TRBJ1-1*00(215)		543|552|580|0|9||45.0	25|32|48|17|24||35.0	25|40|68|24|39||75.0												TGTGCCAGCTATCATGGGGGAGGGACTGAAGCTTTCTTT	32								CASYHGGGTEAFF		:::::::::0:-8:9:17:-9:0:24:24:-5:39:::	TLML_7_	RNA
1343	CLONES_TRBTLML_7__apheresis_TCR-JV_cDNA_21_TCCGTCTA_merged_170000.txt	2184	3	9.6821e-05	TGTGCCAGCCCTCCCGATGGAGCGGAGACCCAGTACTTC	EEEEEEEEEEEEEEEEEEEEEEEEEEEEEEEEEEEEEEE	TRBV9*00(801.7)	TRBD2*00(35)	TRBJ2-5*00(118.3)		559|568|595|0|9||45.0	1|8|48|9|16||35.0	25|40|68|24|39||75.0												TGTGCCAGCCCTCCCGATGGAGCGGAGACCCAGTACTTC	36								CASPPDGAETQYF		:::::::::0:-7:9:9:15:-24:16:24:-5:39:::	TLML_7_	RNA
1344	CLONES_TRBTLML_7__apheresis_TCR-JV_cDNA_21_TCCGTCTA_merged_170000.txt	2185	3	9.6821e-05	TGTGCCAGCCGGGACCCACCGGGAAACACCATATATTTT	EEEEEEEEEEEEEEEEEEEEEEEEEEEEEEEEEEEEEEE	TRBV19*00(465)	TRBD1*00(35),TRBD2*00(35)	TRBJ1-3*00(230)		559|567|596|0|8||40.0	10|17|36|8|15||35.0;14|21|48|8|15||35.0	24|42|70|21|39||90.0												TGTGCCAGCCGGGACCCACCGGGAAACACCATATATTTT	36								CASRDPPGNTIYF		:::::::::0:-9:8:8:2:-7:15:21:-4:39:::	TLML_7_	RNA
1345	CLONES_TRBTLML_7__apheresis_TCR-JV_cDNA_21_TCCGTCTA_merged_170000.txt	2186	3	9.6821e-05	TGTGCCAGCCAGGTTGTTGGTAATGAAAAACTGTTTTTT	EEEEEEEEEEEEEEEEEEEEEEEEEEEEEEEEEEEEEEE	TRBV12-3*00(265),TRBV12-4*00(265)		TRBJ1-4*00(235)		530|539|567|0|9||45.0;530|539|567|0|9||45.0		24|43|71|20|39||95.0												TGTGCCAGCCAGGTTGTTGGTAATGAAAAACTGTTTTTT	36								CASQVVGNEKLFF		:::::::::0:-8:9:::::20:-4:39:::	TLML_7_	RNA
1346	CLONES_TRBTLML_7__apheresis_TCR-JV_cDNA_21_TCCGTCTA_merged_170000.txt	2187	3	9.6821e-05	TGTGCCAGCGTTCTCAGGGGCTCCTACGAGCAGTACTTC	EEEEEEEEEEEEEEEEEEEEEEEEEEEEEEEEEEEEEEE	TRBV5-4*00(466.7),TRBV5-8*00(429.3)		TRBJ2-7*00(244)		549|558|585|0|9||45.0;551|560|587|0|9||45.0		15|39|67|15|39|SA18G|104.0												TGTGCCAGCGTTCTCAGGGGCTCCTACGAGCAGTACTTC	36								CASVLRGSYEQYF		:::::::::0:-7:9:::::15:5:39:::	TLML_7_	RNA
1347	CLONES_TRBTLML_7__apheresis_TCR-JV_cDNA_21_TCCGTCTA_merged_170000.txt	2188	3	9.6821e-05	TGTGCCAGCGTAGGACAGGGAAGCGGCGAGCAGTACTTC	EEEEEEEEEEEEEEEEEEEEEEEEEEEEEEEEEEEEEEE	TRBV6-5*00(108.7)	TRBD1*00(40)	TRBJ2-7*00(199.7)		519|528|556|0|9||45.0	13|21|36|12|20||40.0	26|39|67|26|39||65.0												TGTGCCAGCGTAGGACAGGGAAGCGGCGAGCAGTACTTC	36								CASVGQGSGEQYF		:::::::::0:-8:9:12:-1:-3:20:26:-6:39:::	TLML_7_	RNA
1348	CLONES_TRBTLML_7__apheresis_TCR-JV_cDNA_21_TCCGTCTA_merged_170000.txt	2189	3	9.6821e-05	TGTGCCAGCGTAGGAGGGGGGAACACTGAAGCTTTCTTT	EEEEEAEEEEAEEEEEEEEEEEEEEEEEEEEEEEEEEAE	TRBV2*00(615)	TRBD1*00(30),TRBD2*00(30)	TRBJ1-1*00(235)		518|527|555|0|9||45.0	17|23|36|14|20||30.0;26|32|48|12|18||30.0	21|40|68|20|39||95.0												TGTGCCAGCGTAGGAGGGGGGAACACTGAAGCTTTCTTT	32								CASVGGGNTEAFF		:::::::::0:-8:9:14:-5:-1:20:20:-1:39:::	TLML_7_	RNA
1349	CLONES_TRBTLML_7__apheresis_TCR-JV_cDNA_21_TCCGTCTA_merged_170000.txt	2190	3	9.6821e-05	TGTGCCAGCGCTGAGCGGGGGAGGGACGAGCAGTACTTC	EEEEEEEEEEEEEEEEAEEEEEEEEEEEEEEEEEEEEEE	TRBV13*00(714.7)	TRBD2*00(35)	TRBJ2-7*00(210)		567|576|604|0|9||45.0	25|32|48|18|25||35.0	25|39|67|25|39||70.0												TGTGCCAGCGCTGAGCGGGGGAGGGACGAGCAGTACTTC	32								CASAERGRDEQYF		:::::::::0:-8:9:18:-9:0:25:25:-5:39:::	TLML_7_	RNA
1350	CLONES_TRBTLML_7__apheresis_TCR-JV_cDNA_21_TCCGTCTA_merged_170000.txt	2191	3	9.6821e-05	TGTGCCAGCGGGGGGTTCTTTGCGGTTGAGCAGTTCTTC	EEEEEEEEEEEEEEEEEEEEEEEEEEEEEEEEEEEEEEE	TRBV2*00(367.3)	TRBD1*00(25)	TRBJ2-1*00(205)		518|527|555|0|9||45.0	18|23|36|9|14||25.0	29|42|70|26|39||65.0												TGTGCCAGCGGGGGGTTCTTTGCGGTTGAGCAGTTCTTC	36								CASGGFFAVEQFF		:::::::::0:-8:9:9:-6:-1:14:26:-9:39:::	TLML_7_	RNA
1351	CLONES_TRBTLML_7__apheresis_TCR-JV_cDNA_21_TCCGTCTA_merged_170000.txt	2192	3	9.6821e-05	TGTGCCAGCGAGATCTTTGGAAACACTGAAGCTTTCTTT	EEEEEEEEEEEEEEEEEEEEEEEEEEEEEEEEEEEEEEE	TRBV12-3*00(671.7),TRBV12-4*00(671.7)		TRBJ1-1*00(230)		530|539|567|0|9||45.0;530|539|567|0|9||45.0		22|40|68|21|39||90.0												TGTGCCAGCGAGATCTTTGGAAACACTGAAGCTTTCTTT	36								CASEIFGNTEAFF		:::::::::0:-8:9:::::21:-2:39:::	TLML_7_	RNA
1352	CLONES_TRBTLML_7__apheresis_TCR-JV_cDNA_21_TCCGTCTA_merged_170000.txt	2193	3	9.6821e-05	TGTGCCAGCATTGGTGAGGGTAGGACTGAAGCTTTCTTT	EEEEEEEEEEEEEEEEEEEEEEEEEEEEEEEEEEEEEEE	TRBV3-1*00(875)	TRBD2*00(25)	TRBJ1-1*00(215)		543|553|580|0|10||50.0	27|32|48|15|20||25.0	25|40|68|24|39||75.0												TGTGCCAGCATTGGTGAGGGTAGGACTGAAGCTTTCTTT	36								CASIGEGRTEAFF		:::::::::0:-7:10:15:-11:0:20:24:-5:39:::	TLML_7_	RNA
1353	CLONES_TRBTLML_7__apheresis_TCR-JV_cDNA_21_TCCGTCTA_merged_170000.txt	2194	3	9.6821e-05	TGTGCCAGCATTGATCCAGGGACTCCCGAGCAGTTCTTC	EEEEEEEEEEEEEEEEEEEEEEEEEEEEEEEEEEEEEEE	TRBV28*00(358.3)	TRBD2*00(34),TRBD1*00(29)	TRBJ2-1*00(200)		564|574|601|0|10||50.0	12|22|48|14|24|SC15A|34.0;8|17|36|14|23|SC11A|29.0	30|42|70|27|39||60.0												TGTGCCAGCATTGATCCAGGGACTCCCGAGCAGTTCTTC	36								CASIDPGTPEQFF		:::::::::0:-7:10:14:4:-10:24:27:-10:39:::	TLML_7_	RNA
1354	CLONES_TRBTLML_7__apheresis_TCR-JV_cDNA_21_TCCGTCTA_merged_170000.txt	2195	3	9.6821e-05	TGTGCCAGCATCCTTTCGAGCGGGACTGAAGCTTTCTTT	EEEEEEEEEEEEEEEEEEEEEEEEEEEEEEEEEEEEEEE	TRBV7-2*00(738.3)	TRBD2*00(30)	TRBJ1-1*00(145)		580|590|617|0|10||50.0	22|28|48|18|24||30.0	25|40|68|24|39||75.0												TGTGCCAGCATCCTTTCGAGCGGGACTGAAGCTTTCTTT	36								CASILSSGTEAFF		:::::::::0:-7:10:18:-6:-4:24:24:-5:39:::	TLML_7_	RNA
1355	CLONES_TRBTLML_7__apheresis_TCR-JV_cDNA_21_TCCGTCTA_merged_170000.txt	2196	3	9.6821e-05	TGTGCCAGCATCCCTCGGAACACCGGGGAGCTGTTTTTT	EEEEEEEEEEEEEEEEEEEEEEEEEEEEEEEEEEEEEEE	TRBV6-2*00(260),TRBV6-3*00(260)	TRBD2*00(25)	TRBJ2-2*00(250)		516|526|553|0|10||50.0;516|526|553|0|10||50.0	0|5|48|11|16||25.0	21|43|71|17|39||110.0												TGTGCCAGCATCCCTCGGAACACCGGGGAGCTGTTTTTT	36								CASIPRNTGELFF		:::::::::0:-7:10:11:16:-27:16:17:-1:39:::	TLML_7_	RNA
1356	CLONES_TRBTLML_7__apheresis_TCR-JV_cDNA_21_TCCGTCTA_merged_170000.txt	2197	3	9.6821e-05	TGTGCCAGCATGCGGGAGTCCCCTCTAGAGCAGTACTTC	EEEEEEEEEEEEEEEEEEEEEEEEEEEEEEEEEEEEEEE	TRBV2*00(450.7)	TRBD2*00(38)	TRBJ2-7*00(200)		518|528|555|0|10||50.0	23|37|48|11|25|SG30TSG31C|38.0	27|39|67|27|39||60.0												TGTGCCAGCATGCGGGAGTCCCCTCTAGAGCAGTACTTC	36								CASMRESPLEQYF		:::::::::0:-7:10:11:-7:5:25:27:-7:39:::	TLML_7_	RNA
1357	CLONES_TRBTLML_7__apheresis_TCR-JV_cDNA_21_TCCGTCTA_merged_170000.txt	2198	3	9.6821e-05	TGTGCCAGCACTCAGGGGGCCCAAGAGACCCAGTACTTC	EEEEEEEEEEEEEEEEEEEEEEEEEEEEEEEEEEEEEEE	TRBV12-3*00(441.7),TRBV12-4*00(441.7)	TRBD1*00(40)	TRBJ2-5*00(235)		530|540|567|0|10||50.0;530|540|567|0|10||50.0	16|24|36|12|20||40.0	21|40|68|20|39||95.0												TGTGCCAGCACTCAGGGGGCCCAAGAGACCCAGTACTTC	36								CASTQGAQETQYF		:::::::::0:-7:10:12:-4:0:20:20:-1:39:::	TLML_7_	RNA
1358	CLONES_TRBTLML_7__apheresis_TCR-JV_cDNA_21_TCCGTCTA_merged_170000.txt	2199	3	9.6821e-05	TGTGCCAGCACCTCGGGGGACGCTACAGGCTACACCTTC	EEEEEEEEEEEEEEEEEEEEEEEEEEEEEEEEEEEEEEE	TRBV6-2*00(540),TRBV6-3*00(540)	TRBD1*00(25),TRBD2*00(25)	TRBJ1-2*00(185)		516|526|553|0|10||50.0;516|526|553|0|10||50.0	12|17|36|16|21||25.0;6|11|48|20|25||25.0	28|40|68|27|39||60.0												TGTGCCAGCACCTCGGGGGACGCTACAGGCTACACCTTC	36								CASTSGDATGYTF		:::::::::0:-7:10:16:0:-7:21:27:-8:39:::	TLML_7_	RNA
1359	CLONES_TRBTLML_7__apheresis_TCR-JV_cDNA_21_TCCGTCTA_merged_170000.txt	2200	3	9.6821e-05	TGTGCCAGCACCCTGGTACCCACCGGGGAGCTGTTTTTT	EEEEEEEEEEEEEEEEEEEEEEEEEEEEEEEEEEEEEEE	TRBV12-3*00(335.3),TRBV12-4*00(335.3)	TRBD1*00(25)	TRBJ2-2*00(235)		530|540|567|0|10||50.0;530|540|567|0|10||50.0	3|8|36|10|15||25.0	24|43|71|20|39||95.0												TGTGCCAGCACCCTGGTACCCACCGGGGAGCTGTTTTTT	36								CASTLVPTGELFF		:::::::::0:-7:10:10:9:-16:15:20:-4:39:::	TLML_7_	RNA
1360	CLONES_TRBTLML_7__apheresis_TCR-JV_cDNA_21_TCCGTCTA_merged_170000.txt	2201	3	9.6821e-05	TGTGCCAGCAGTTTTCCCGGCTACAATGAGCAGTTCTTC	EEEEEEEEEEEEEEEEEEEEEEEEEEEEEEEEEEEEEEE	TRBV27*00(190)	TRBD1*00(30),TRBD2*00(30)	TRBJ2-1*00(235)		556|570|593|0|14||70.0	8|14|36|14|20||30.0;12|18|48|14|20||30.0	23|42|70|20|39||95.0												TGTGCCAGCAGTTTTCCCGGCTACAATGAGCAGTTCTTC	36								CASSFPGYNEQFF		:::::::::0:-3:14:14:4:-10:20:20:-3:39:::	TLML_7_	RNA
1361	CLONES_TRBTLML_7__apheresis_TCR-JV_cDNA_21_TCCGTCTA_merged_170000.txt	2202	3	9.6821e-05	TGTGCCAGCAGTTTTGGAGGGAACACTGAAGCTTTCTTT	EEEEEEEEEEEEEEEEEEEEEEEEEEEEEEEEEEEEEEE	TRBV12-3*00(950),TRBV12-4*00(950)	TRBD2*00(25)	TRBJ1-1*00(235)		530|544|567|0|14||70.0;530|544|567|0|14||70.0	26|31|48|15|20||25.0	21|40|68|20|39||95.0												TGTGCCAGCAGTTTTGGAGGGAACACTGAAGCTTTCTTT	36								CASSFGGNTEAFF		:::::::::0:-3:14:15:-10:-1:20:20:-1:39:::	TLML_7_	RNA
1362	CLONES_TRBTLML_7__apheresis_TCR-JV_cDNA_21_TCCGTCTA_merged_170000.txt	2203	3	9.6821e-05	TGTGCCAGCAGTTTCGGGACAGGGGGTGGCTACACCTTC	EEEEEEEEEEEEEEEEEEEEEEEEEEEEEEEEEEEEEEE	TRBV12-3*00(170),TRBV12-4*00(170)	TRBD1*00(60)	TRBJ1-2*00(205)		530|544|567|0|14||70.0;530|544|567|0|14||70.0	11|23|36|14|26||60.0	27|40|68|26|39||65.0												TGTGCCAGCAGTTTCGGGACAGGGGGTGGCTACACCTTC	36								CASSFGTGGGYTF		:::::::::0:-3:14:14:1:-1:26:26:-7:39:::	TLML_7_	RNA
1363	CLONES_TRBTLML_7__apheresis_TCR-JV_cDNA_21_TCCGTCTA_merged_170000.txt	2204	3	9.6821e-05	TGTGCCAGCAGTTTGCGCGGCGCCGGGGAGCTGTTTTTT	EEEEEEEEEEEEEEEEEEEEEEEEEEEEEEEEEEEEEEE	TRBV6-5*00(1106.7)		TRBJ2-2*00(155)		519|532|556|0|13||65.0		26|43|71|22|39||85.0												TGTGCCAGCAGTTTGCGCGGCGCCGGGGAGCTGTTTTTT	36								CASSLRGAGELFF		:::::::::0:-4:13:::::22:-6:39:::	TLML_7_	RNA
1364	CLONES_TRBTLML_7__apheresis_TCR-JV_cDNA_21_TCCGTCTA_merged_170000.txt	2205	3	9.6821e-05	TGTGCCAGCAGTTTGCAGGGGACCTATGGCTACACCTTC	EEEEEEEEEEEEEEEEEEEEEEEEEEEEEEEEEEEEEEE	TRBV28*00(190)	TRBD1*00(30)	TRBJ1-2*00(220)		564|578|601|0|14||70.0	16|22|36|15|21||30.0	24|40|68|23|39||80.0												TGTGCCAGCAGTTTGCAGGGGACCTATGGCTACACCTTC	36								CASSLQGTYGYTF		:::::::::0:-3:14:15:-4:-2:21:23:-4:39:::	TLML_7_	RNA
1365	CLONES_TRBTLML_7__apheresis_TCR-JV_cDNA_21_TCCGTCTA_merged_170000.txt	2206	3	9.6821e-05	TGTGCCAGCAGTTTGGGGGCTTCCTACGAGCAGTACTTC	EEEEEEEEEEEEEEEEEEEEEEEEEEEEEEEEEEEEEEE	TRBV12-3*00(405),TRBV12-4*00(405)	TRBD1*00(30)	TRBJ2-7*00(230)		530|544|567|0|14||70.0;530|544|567|0|14||70.0	18|24|36|14|20||30.0	21|39|67|21|39||90.0												TGTGCCAGCAGTTTGGGGGCTTCCTACGAGCAGTACTTC	36								CASSLGASYEQYF		:::::::::0:-3:14:14:-6:0:20:21:-1:39:::	TLML_7_	RNA
1366	CLONES_TRBTLML_7__apheresis_TCR-JV_cDNA_21_TCCGTCTA_merged_170000.txt	2207	3	9.6821e-05	TGTGCCAGCAGTTTATTTAGCAGCTATGGCTACACCTTC	EEEEEEEEEEEEEEEEEEEEEEEEEEEEEEEEEEEEEEE	TRBV12-3*00(540),TRBV12-4*00(540)		TRBJ1-2*00(185)		530|545|567|0|15||75.0;530|545|567|0|15||75.0		24|40|68|23|39||80.0												TGTGCCAGCAGTTTATTTAGCAGCTATGGCTACACCTTC	36								CASSLFSSYGYTF		:::::::::0:-2:15:::::23:-4:39:::	TLML_7_	RNA
1367	CLONES_TRBTLML_7__apheresis_TCR-JV_cDNA_21_TCCGTCTA_merged_170000.txt	2208	3	9.6821e-05	TGTGCCAGCAGTTTATTGGTGAACACTGAAGCTTTCTTT	EEEEEEEEEEE<EEEEEEEEEEEEEEEEEEEEEEEEEEE	TRBV12-3*00(530),TRBV12-4*00(530)		TRBJ1-1*00(240)		530|545|567|0|15||75.0;530|545|567|0|15||75.0		20|40|68|19|39||100.0												TGTGCCAGCAGTTTATTGGTGAACACTGAAGCTTTCTTT	27								CASSLLVNTEAFF		:::::::::0:-2:15:::::19:0:39:::	TLML_7_	RNA
1368	CLONES_TRBTLML_7__apheresis_TCR-JV_cDNA_21_TCCGTCTA_merged_170000.txt	2209	3	9.6821e-05	TGTGCCAGCAGTTTACCCGATCGCCGCGAGCAGTACTTC	EEEEEEEEEEEEEEEEEEEEEEEEEEEEEEEEEEEEEEE	TRBV28*00(590)		TRBJ2-7*00(205)		564|579|601|0|15||75.0		26|39|67|26|39||65.0												TGTGCCAGCAGTTTACCCGATCGCCGCGAGCAGTACTTC	36								CASSLPDRREQYF		:::::::::0:-2:15:::::26:-6:39:::	TLML_7_	RNA
1369	CLONES_TRBTLML_7__apheresis_TCR-JV_cDNA_21_TCCGTCTA_merged_170000.txt	2210	3	9.6821e-05	TGTGCCAGCAGTTTAGCGGGACGTAATGAGCAGTTCTTC	EEEEEEEEEEEEEEEEEEEEEEEEEEEEEEEEEEEEEEE	TRBV28*00(291.7)	TRBD1*00(30),TRBD2*00(30)	TRBJ2-1*00(215)		564|579|601|0|15||75.0	11|17|36|16|22||30.0;15|21|48|16|22||30.0	27|42|70|24|39||75.0												TGTGCCAGCAGTTTAGCGGGACGTAATGAGCAGTTCTTC	36								CASSLAGRNEQFF		:::::::::0:-2:15:16:1:-7:22:24:-7:39:::	TLML_7_	RNA
1370	CLONES_TRBTLML_7__apheresis_TCR-JV_cDNA_21_TCCGTCTA_merged_170000.txt	2211	3	9.6821e-05	TGTGCCAGCAGTTTAGGGACTTATAATGAGCAGTTCTTC	EEEEEEAEEEEEEEEEEEEEEEEEEEEEEEEEEEEEEEE	TRBV12-3*00(540),TRBV12-4*00(540)	TRBD2*00(25)	TRBJ2-1*00(215)		530|546|567|0|16||80.0;530|546|567|0|16||80.0	17|22|48|16|21||25.0	27|42|70|24|39||75.0												TGTGCCAGCAGTTTAGGGACTTATAATGAGCAGTTCTTC	32								CASSLGTYNEQFF		:::::::::0:-1:16:16:-1:-10:21:24:-7:39:::	TLML_7_	RNA
1371	CLONES_TRBTLML_7__apheresis_TCR-JV_cDNA_21_TCCGTCTA_merged_170000.txt	2212	3	9.6821e-05	TGTGCCAGCAGTTATGGGGGGCCATACGAGCAGTACTTC	EEEEEEEEEEEEEEEEEEEEEEEEEEEEEEEEEEEEEEE	TRBV6-5*00(538.3)	TRBD1*00(30)	TRBJ2-7*00(215)		519|533|556|0|14||70.0	18|24|36|16|22||30.0	24|39|67|24|39||75.0												TGTGCCAGCAGTTATGGGGGGCCATACGAGCAGTACTTC	36								CASSYGGPYEQYF		:::::::::0:-3:14:16:-6:0:22:24:-4:39:::	TLML_7_	RNA
1372	CLONES_TRBTLML_7__apheresis_TCR-JV_cDNA_21_TCCGTCTA_merged_170000.txt	2213	3	9.6821e-05	TGTGCCAGCAGTTATGATTTTAATCAGCCCCAGCATTTT	EEEEEEEEEEEEEEEEEEEEEEEEEEEEEEEEEEEEEEE	TRBV6-2*00(430),TRBV6-3*00(430)		TRBJ1-5*00(230)		516|530|553|0|14||70.0;516|530|553|0|14||70.0		24|42|70|21|39||90.0												TGTGCCAGCAGTTATGATTTTAATCAGCCCCAGCATTTT	36								CASSYDFNQPQHF		:::::::::0:-3:14:::::21:-4:39:::	TLML_7_	RNA
1373	CLONES_TRBTLML_7__apheresis_TCR-JV_cDNA_21_TCCGTCTA_merged_170000.txt	2214	3	9.6821e-05	TGTGCCAGCAGTTACTCTCCTAACTATGGCTACACCTTC	EEEEEEEEEEEEEEEEEEEEEEEEEEEEEEEEEEEEEEE	TRBV6-6*00(453)		TRBJ1-2*00(240)		516|533|553|0|17||85.0		20|40|68|19|39||100.0												TGTGCCAGCAGTTACTCTCCTAACTATGGCTACACCTTC	36								CASSYSPNYGYTF		:::::::::0:0:17:::::19:0:39:::	TLML_7_	RNA
1374	CLONES_TRBTLML_7__apheresis_TCR-JV_cDNA_21_TCCGTCTA_merged_170000.txt	2215	3	9.6821e-05	TGTGCCAGCAGTTACCGGGGGGACACTGAAGCTTTCTTT	EEEEEEEEEEEEEEEEEEEEEEEEEEEEEEEEEEEEEEE	TRBV6-3*00(955.7),TRBV6-2*00(864)	TRBD1*00(25)	TRBJ1-1*00(219.7)		516|531|553|0|15||75.0;516|531|553|0|15||75.0	18|23|36|16|21||25.0	23|40|68|22|39||85.0												TGTGCCAGCAGTTACCGGGGGGACACTGAAGCTTTCTTT	36								CASSYRGDTEAFF		:::::::::0:-2:15:16:-6:-1:21:22:-3:39:::	TLML_7_	RNA
1375	CLONES_TRBTLML_7__apheresis_TCR-JV_cDNA_21_TCCGTCTA_merged_170000.txt	2216	3	9.6821e-05	TGTGCCAGCAGTTACGGTGAGGGGCATGGCTACACCTTC	EEEEEEEEEEEEEEEEEEEEEEEEEEEEEEEEEEEEEEE	TRBV6-2*00(270),TRBV6-3*00(270)	TRBD1*00(25),TRBD2*00(25)	TRBJ1-2*00(210)		516|531|553|0|15||75.0;516|531|553|0|15||75.0	17|22|36|19|24||25.0;27|32|48|18|23||25.0	26|40|68|25|39||70.0												TGTGCCAGCAGTTACGGTGAGGGGCATGGCTACACCTTC	36								CASSYGEGHGYTF		:::::::::0:-2:15:19:-5:-2:24:25:-6:39:::	TLML_7_	RNA
1376	CLONES_TRBTLML_7__apheresis_TCR-JV_cDNA_21_TCCGTCTA_merged_170000.txt	2217	3	9.6821e-05	TGTGCCAGCAGTTACGACAGCCCAGGGACCCAGTACTTC	EEEEEEEEEEEEEEEEEEEEEEEEEEEEEEEEEEEEEEE	TRBV7-2*00(736)	TRBD1*00(25)	TRBJ2-5*00(185)		580|591|617|0|11||55.0	14|19|36|15|20||25.0	27|40|68|26|39||65.0												TGTGCCAGCAGTTACGACAGCCCAGGGACCCAGTACTTC	36								CASSYDSPGTQYF		:::::::::0:-6:11:15:-2:-5:20:26:-7:39:::	TLML_7_	RNA
1377	CLONES_TRBTLML_7__apheresis_TCR-JV_cDNA_21_TCCGTCTA_merged_170000.txt	2218	3	9.6821e-05	TGTGCCAGCAGTCTGACATCCTCCTACGAGCAGTACTTC	EEEEEEEEEEEEEEEEEEEEEEEEEEEEEEEEEEEEEEE	TRBV6-2*00(354.3),TRBV6-3*00(354.3)		TRBJ2-7*00(235)		516|528|553|0|12||60.0;516|528|553|0|12||60.0		20|39|67|20|39||95.0												TGTGCCAGCAGTCTGACATCCTCCTACGAGCAGTACTTC	36								CASSLTSSYEQYF		:::::::::0:-5:12:::::20:0:39:::	TLML_7_	RNA
1378	CLONES_TRBTLML_7__apheresis_TCR-JV_cDNA_21_TCCGTCTA_merged_170000.txt	2219	3	9.6821e-05	TGTGCCAGCAGTCCCGGGACAGGGGGCCGTCAGTTCTTC	EEEEEEEEEEEEEEEEEEEEEEEEEEEEEEEEEEEEEEE	TRBV7-3*00(465)	TRBD1*00(80)	TRBJ2-1*00(185)		540|551|577|0|11||55.0	8|24|36|11|27||80.0	33|42|70|30|39||45.0												TGTGCCAGCAGTCCCGGGACAGGGGGCCGTCAGTTCTTC	36								CASSPGTGGRQFF		:::::::::0:-6:11:11:4:0:27:30:-13:39:::	TLML_7_	RNA
1379	CLONES_TRBTLML_7__apheresis_TCR-JV_cDNA_21_TCCGTCTA_merged_170000.txt	2220	3	9.6821e-05	TGTGCCAGCAGTCCCGACACCAATCAGCCCCAGCATTTT	EEEEEEEEEEEEEEEEEEEEEEEEEEEEEEEEEEEEEEE	TRBV7-2*00(220),TRBV7-8*00(204)	TRBD1*00(25),TRBD2*00(25)	TRBJ1-5*00(235)		580|591|617|0|11||55.0;567|578|604|0|11||55.0	8|13|36|11|16||25.0;3|8|48|11|16||25.0	23|42|70|20|39||95.0												TGTGCCAGCAGTCCCGACACCAATCAGCCCCAGCATTTT	36								CASSPDTNQPQHF		:::::::::0:-6:11:11:4:-11:16:20:-3:39:::	TLML_7_	RNA
1380	CLONES_TRBTLML_7__apheresis_TCR-JV_cDNA_21_TCCGTCTA_merged_170000.txt	2221	3	9.6821e-05	TGTGCCAGCAGTCGGGACCGCGACTATGGCTACACCTTC	EEEEEEEEEEEEEEEEEEEEEEEEEEEEEEEEEEEEEEE	TRBV12-3*00(515),TRBV12-4*00(515)	TRBD1*00(30),TRBD2*00(30)	TRBJ1-2*00(208)		530|542|567|0|12||60.0;530|542|567|0|12||60.0	11|17|36|12|18||30.0;15|21|48|12|18||30.0	23|40|68|22|39||85.0												TGTGCCAGCAGTCGGGACCGCGACTATGGCTACACCTTC	36								CASSRDRDYGYTF		:::::::::0:-5:12:12:1:-7:18:22:-3:39:::	TLML_7_	RNA
1381	CLONES_TRBTLML_7__apheresis_TCR-JV_cDNA_21_TCCGTCTA_merged_170000.txt	2222	3	9.6821e-05	TGTGCCAGCAGTCGACTAGCGGGCTACGAGCAGTACTTC	EEEEEEEEEEEEEEEEEEEEEEEEEEEEEEEEEEEEEEE	TRBV7-3*00(600)	TRBD2*00(50)	TRBJ2-7*00(220)		540|551|577|0|11||55.0	18|28|48|13|23||50.0	23|39|67|23|39||80.0												TGTGCCAGCAGTCGACTAGCGGGCTACGAGCAGTACTTC	36								CASSRLAGYEQYF		:::::::::0:-6:11:13:-2:-4:23:23:-3:39:::	TLML_7_	RNA
1382	CLONES_TRBTLML_7__apheresis_TCR-JV_cDNA_21_TCCGTCTA_merged_170000.txt	2223	3	9.6821e-05	TGTGCCAGCAGTGGGTCGGGGATCTACGAGCAGTACTTC	EEEEEEEEEEEEEEEEEEEEEEEEEEEEEEEEEEEEEEE	TRBV2*00(454.7)		TRBJ2-7*00(220)		518|531|555|0|13||65.0		23|39|67|23|39||80.0												TGTGCCAGCAGTGGGTCGGGGATCTACGAGCAGTACTTC	36								CASSGSGIYEQYF		:::::::::0:-4:13:::::23:-3:39:::	TLML_7_	RNA
1383	CLONES_TRBTLML_7__apheresis_TCR-JV_cDNA_21_TCCGTCTA_merged_170000.txt	2224	3	9.6821e-05	TGTGCCAGCAGTGATCGGGGGACCGACGAGCAGTACTTC	EEEEEEEEEEEEEEEEEEEEEEEEEEEEEEEEEEEEEEE	TRBV2*00(580)	TRBD1*00(25),TRBD2*00(25)	TRBJ2-7*00(210)		518|532|555|0|14||70.0	12|17|36|18|23||25.0;16|21|48|18|23||25.0	25|39|67|25|39||70.0												TGTGCCAGCAGTGATCGGGGGACCGACGAGCAGTACTTC	36								CASSDRGTDEQYF		:::::::::0:-3:14:18:0:-7:23:25:-5:39:::	TLML_7_	RNA
1384	CLONES_TRBTLML_7__apheresis_TCR-JV_cDNA_21_TCCGTCTA_merged_170000.txt	2225	3	9.6821e-05	TGTGCCAGCAGTAAGCGACAGGGGAATGGCTACACCTTC	EEEEEEEEEEEEEEEEEEEEEEEEEEEEEEEEEEEEEEE	TRBV6-5*00(695)	TRBD1*00(40)	TRBJ1-2*00(210)		519|531|556|0|12||60.0	14|22|36|16|24||40.0	26|40|68|25|39||70.0												TGTGCCAGCAGTAAGCGACAGGGGAATGGCTACACCTTC	36								CASSKRQGNGYTF		:::::::::0:-5:12:16:-2:-2:24:25:-6:39:::	TLML_7_	RNA
1385	CLONES_TRBTLML_7__apheresis_TCR-JV_cDNA_21_TCCGTCTA_merged_170000.txt	2226	3	9.6821e-05	TGTGCCAGCAGTAAGACAGGGGGGGATACGCAGTATTTT	EEEEEEEEEEEEEEEEEEEEEEEEEEEEEEEEEEEEEEA	TRBV28*00(920)	TRBD1*00(45)	TRBJ2-3*00(95)		564|576|601|0|12||60.0	14|23|36|14|23||45.0	26|41|69|24|39||75.0												TGTGCCAGCAGTAAGACAGGGGGGGATACGCAGTATTTT	32								CASSKTGGDTQYF		:::::::::0:-5:12:14:-2:-1:23:24:-6:39:::	TLML_7_	RNA
1386	CLONES_TRBTLML_7__apheresis_TCR-JV_cDNA_21_TCCGTCTA_merged_170000.txt	2227	3	9.6821e-05	TGTGCCAGCAGCTTTCGGACAGGCTATGGCTACACCTTC	EEEEEEEEEEEEEEEEEEEEEEEEEEEEEEEEEEEEEEE	TRBV11-1*00(745)	TRBD1*00(35)	TRBJ1-2*00(120)		531|545|568|0|14||70.0	13|20|36|16|23||35.0	24|40|68|23|39||80.0												TGTGCCAGCAGCTTTCGGACAGGCTATGGCTACACCTTC	36								CASSFRTGYGYTF		:::::::::0:-3:14:16:-1:-4:23:23:-4:39:::	TLML_7_	RNA
1387	CLONES_TRBTLML_7__apheresis_TCR-JV_cDNA_21_TCCGTCTA_merged_170000.txt	2228	3	9.6821e-05	TGTGCCAGCAGCTTTCAGGGGCAAGAGACCCAGTACTTC	EEEEEEEEEEEEEEEEEEEEEEEEEEEEEEEEEEEEEEE	TRBV7-2*00(431.3)	TRBD1*00(30)	TRBJ2-5*00(230)		580|594|617|0|14||70.0	16|22|36|15|21||30.0	22|40|68|21|39||90.0												TGTGCCAGCAGCTTTCAGGGGCAAGAGACCCAGTACTTC	36								CASSFQGQETQYF		:::::::::0:-3:14:15:-4:-2:21:21:-2:39:::	TLML_7_	RNA
1388	CLONES_TRBTLML_7__apheresis_TCR-JV_cDNA_21_TCCGTCTA_merged_170000.txt	2229	3	9.6821e-05	TGTGCCAGCAGCTTTAGAAAGAACACTGAAGCTTTCTTT	EEEEEEEEEEEEEEEEEEEEEEEEEEEEEEEEEEEEEEE	TRBV7-2*00(290),TRBV7-8*00(258)		TRBJ1-1*00(235)		580|594|617|0|14||70.0;567|581|604|0|14||70.0		21|40|68|20|39||95.0												TGTGCCAGCAGCTTTAGAAAGAACACTGAAGCTTTCTTT	36								CASSFRKNTEAFF		:::::::::0:-3:14:::::20:-1:39:::	TLML_7_	RNA
1389	CLONES_TRBTLML_7__apheresis_TCR-JV_cDNA_21_TCCGTCTA_merged_170000.txt	2230	3	9.6821e-05	TGTGCCAGCAGCTTCCCCTTTAACGACGAGCAGTACTTC	EEEEEEEEEEEEEEEEEEEEEEEEEEEEEEEEEEEEEEE	TRBV11-3*00(423),TRBV11-1*00(407),TRBV11-2*00(391)	TRBD1*00(25)	TRBJ2-7*00(204.7)		521|535|558|0|14||70.0;531|545|568|0|14||70.0;522|536|559|0|14||70.0	2|7|36|14|19||25.0	25|39|67|25|39||70.0												TGTGCCAGCAGCTTCCCCTTTAACGACGAGCAGTACTTC	36								CASSFPFNDEQYF		:::::::::0:-3:14:14:10:-17:19:25:-5:39:::	TLML_7_	RNA
1390	CLONES_TRBTLML_7__apheresis_TCR-JV_cDNA_21_TCCGTCTA_merged_170000.txt	2231	3	9.6821e-05	TGTGCCAGCAGCTTGTACGGGAACACTGAAGCTTTCTTT	EEEEEEEEEEEEEEEEEEEEEEEEEEEEEEEEEEEEEEE	TRBV12-3*00(790),TRBV12-4*00(790)		TRBJ1-1*00(235)		530|541|567|0|11||55.0;530|541|567|0|11||55.0		21|40|68|20|39||95.0												TGTGCCAGCAGCTTGTACGGGAACACTGAAGCTTTCTTT	36								CASSLYGNTEAFF		:::::::::0:-6:11:::::20:-1:39:::	TLML_7_	RNA
1391	CLONES_TRBTLML_7__apheresis_TCR-JV_cDNA_21_TCCGTCTA_merged_170000.txt	2232	3	9.6821e-05	TGTGCCAGCAGCTTGGTCTCGGGGGATGGCTACACCTTC	EEEEEEEEEEEEEEEEEEEEEEEEEEEEEEEEEEEEEEE	TRBV5-4*00(468.3),TRBV5-8*00(431)	TRBD1*00(25)	TRBJ1-2*00(183.3)		549|565|585|0|16||80.0;551|567|587|0|16||80.0	18|23|36|20|25||25.0	26|40|68|25|39||70.0												TGTGCCAGCAGCTTGGTCTCGGGGGATGGCTACACCTTC	36								CASSLVSGDGYTF		:::::::::0:0:16:20:-6:-1:25:25:-6:39:::	TLML_7_	RNA
1392	CLONES_TRBTLML_7__apheresis_TCR-JV_cDNA_21_TCCGTCTA_merged_170000.txt	2233	3	9.6821e-05	TGTGCCAGCAGCTTGGGGGACACGGACATTCAGTACTTC	EEEEEEEEEEEEEEEEEEEEEEEEEEEEEEEEEEEEEEE	TRBV5-6*00(854.7)	TRBD1*00(30)	TRBJ2-4*00(210)		550|566|586|0|16||80.0	12|18|36|16|22||30.0	28|42|70|25|39||70.0												TGTGCCAGCAGCTTGGGGGACACGGACATTCAGTACTTC	36								CASSLGDTDIQYF		:::::::::0:0:16:16:0:-6:22:25:-8:39:::	TLML_7_	RNA
1393	CLONES_TRBTLML_7__apheresis_TCR-JV_cDNA_21_TCCGTCTA_merged_170000.txt	2234	3	9.6821e-05	TGTGCCAGCAGCTTGGAGTTAGCAGGCGAGCAGTACTTC	EEEEEEEEEEEEEEEEEEEEEEEEEEEEEEEEEEEEEEE	TRBV5-6*00(603.7)		TRBJ2-7*00(205)		550|566|586|0|16||80.0		26|39|67|26|39||65.0												TGTGCCAGCAGCTTGGAGTTAGCAGGCGAGCAGTACTTC	36								CASSLELAGEQYF		:::::::::0:0:16:::::26:-6:39:::	TLML_7_	RNA
1394	CLONES_TRBTLML_7__apheresis_TCR-JV_cDNA_21_TCCGTCTA_merged_170000.txt	2235	3	9.6821e-05	TGTGCCAGCAGCTTGGAAGGGTTCTATGGCTACACCTTC	EEEEEEEEEEEEEEEEEEEEEEEEEEEEEEEEEEEEEEE	TRBV7-9*00(405)		TRBJ1-2*00(220)		556|570|593|0|14||70.0		24|40|68|23|39||80.0												TGTGCCAGCAGCTTGGAAGGGTTCTATGGCTACACCTTC	36								CASSLEGFYGYTF		:::::::::0:-3:14:::::23:-4:39:::	TLML_7_	RNA
1395	CLONES_TRBTLML_7__apheresis_TCR-JV_cDNA_21_TCCGTCTA_merged_170000.txt	2236	3	9.6821e-05	TGTGCCAGCAGCTTGGAAAGGGGACCTACGCAGTATTTT	EEEEEEEEEEEEEEEEEEEEEEEEEEEEEEEEEEEEEEE	TRBV5-6*00(471.7),TRBV5-7*00(445),TRBV5-5*00(434.3)	TRBD1*00(25),TRBD2*00(25)	TRBJ2-3*00(193.3)		550|566|586|0|16||80.0;551|567|587|0|16||80.0;549|565|585|0|16||80.0	12|17|36|20|25||25.0;16|21|48|20|25||25.0	28|41|69|26|39||65.0												TGTGCCAGCAGCTTGGAAAGGGGACCTACGCAGTATTTT	36								CASSLERGPTQYF		:::::::::0:0:16:20:0:-7:25:26:-8:39:::	TLML_7_	RNA
1396	CLONES_TRBTLML_7__apheresis_TCR-JV_cDNA_21_TCCGTCTA_merged_170000.txt	2237	3	9.6821e-05	TGTGCCAGCAGCTTGATGGAGAACACTGAAGCTTTCTTT	EEEEEEEEEEEEEEEEEEEEEEEEEEEEEEEEEEEEEEE	TRBV11-2*00(347.7)		TRBJ1-1*00(215)		522|536|559|0|14||70.0		21|40|68|20|39||95.0												TGTGCCAGCAGCTTGATGGAGAACACTGAAGCTTTCTTT	36								CASSLMENTEAFF		:::::::::0:-3:14:::::20:-1:39:::	TLML_7_	RNA
1397	CLONES_TRBTLML_7__apheresis_TCR-JV_cDNA_21_TCCGTCTA_merged_170000.txt	2238	3	9.6821e-05	TGTGCCAGCAGCTTATTCGGGTACAGGGGGCAGTTCTTC	EEEEEEEEEEEEEEEEEEEEEEEEEEEEEEEEEEEEEEE	TRBV13*00(375)	TRBD1*00(35)	TRBJ2-1*00(190)		567|582|604|0|15||75.0	15|22|36|22|29||35.0	32|42|70|29|39||50.0												TGTGCCAGCAGCTTATTCGGGTACAGGGGGCAGTTCTTC	36								CASSLFGYRGQFF		:::::::::0:-2:15:22:-3:-2:29:29:-12:39:::	TLML_7_	RNA
1398	CLONES_TRBTLML_7__apheresis_TCR-JV_cDNA_21_TCCGTCTA_merged_170000.txt	2239	3	9.6821e-05	TGTGCCAGCAGCTTATCACGGGGCACTGAAGCTTTCTTT	EEEEEEEEEEEEEEEEEEEEEEEEEEEEEEEEEEEEEEE	TRBV7-3*00(745)		TRBJ1-1*00(150)		540|555|577|0|15||75.0		24|40|68|23|39||80.0												TGTGCCAGCAGCTTATCACGGGGCACTGAAGCTTTCTTT	36								CASSLSRGTEAFF		:::::::::0:-2:15:::::23:-4:39:::	TLML_7_	RNA
1399	CLONES_TRBTLML_7__apheresis_TCR-JV_cDNA_21_TCCGTCTA_merged_170000.txt	2240	3	9.6821e-05	TGTGCCAGCAGCTTATACGAGGTCACTGAAGCTTTCTTT	EEEEEEEEEEEEEEEEEEEEEEEEEEEEEEEEEEEEEEE	TRBV7-3*00(370)		TRBJ1-1*00(220)		540|555|577|0|15||75.0		24|40|68|23|39||80.0												TGTGCCAGCAGCTTATACGAGGTCACTGAAGCTTTCTTT	36								CASSLYEVTEAFF		:::::::::0:-2:15:::::23:-4:39:::	TLML_7_	RNA
1400	CLONES_TRBTLML_7__apheresis_TCR-JV_cDNA_21_TCCGTCTA_merged_170000.txt	2241	3	9.6821e-05	TGTGCCAGCAGCTTACCCAACACCGGGGAGCTGTTTTTT	EEEEEEEEEEEEEEEEEEEEEEEEEEEEEEEEEEEEEEE	TRBV9*00(960)		TRBJ2-2*00(205)		559|571|595|0|12||60.0		22|43|71|18|39||105.0												TGTGCCAGCAGCTTACCCAACACCGGGGAGCTGTTTTTT	36								CASSLPNTGELFF		:::::::::0:-4:12:::::18:-2:39:::	TLML_7_	RNA
1401	CLONES_TRBTLML_7__apheresis_TCR-JV_cDNA_21_TCCGTCTA_merged_170000.txt	2242	3	9.6821e-05	TGTGCCAGCAGCTTACAGGCAGCCGGGGAGCTGTTTTTT	EEEEEEEEEEEEEEEEEEEEEEEEEEEEEEEEEEEEEEE	TRBV7-8*00(345)		TRBJ2-2*00(219.7)		567|582|604|0|15||75.0		26|43|71|22|39||85.0												TGTGCCAGCAGCTTACAGGCAGCCGGGGAGCTGTTTTTT	36								CASSLQAAGELFF		:::::::::0:-2:15:::::22:-6:39:::	TLML_7_	RNA
1402	CLONES_TRBTLML_7__apheresis_TCR-JV_cDNA_21_TCCGTCTA_merged_170000.txt	2243	3	9.6821e-05	TGTGCCAGCAGCTTAGTTTCCTCCTACGAGCAGTACTTC	EEEEEEEEEEEEEEEEEEEEEEEEEEEEEEEEEEEEEEE	TRBV7-2*00(523.7)		TRBJ2-7*00(184)		580|596|617|0|16||80.0		20|39|67|20|39||95.0												TGTGCCAGCAGCTTAGTTTCCTCCTACGAGCAGTACTTC	36								CASSLVSSYEQYF		:::::::::0:-1:16:::::20:0:39:::	TLML_7_	RNA
1403	CLONES_TRBTLML_7__apheresis_TCR-JV_cDNA_21_TCCGTCTA_merged_170000.txt	2244	3	9.6821e-05	TGTGCCAGCAGCTTAGTGGGGGGGGACGAGCAGTACTTC	EEEEEEEEEEEEEEEEEEEEEEEEEEEEEEEEEEEEEEE	TRBV7-6*00(520)	TRBD1*00(25)	TRBJ2-7*00(210)		576|592|613|0|16||80.0	18|23|36|17|22||25.0	25|39|67|25|39||70.0												TGTGCCAGCAGCTTAGTGGGGGGGGACGAGCAGTACTTC	36								CASSLVGGDEQYF		:::::::::0:-1:16:17:-6:-1:22:25:-5:39:::	TLML_7_	RNA
1404	CLONES_TRBTLML_7__apheresis_TCR-JV_cDNA_21_TCCGTCTA_merged_170000.txt	2245	3	9.6821e-05	TGTGCCAGCAGCTTAGTAAACAGATTTGAAGCTTTCTTT	EEEEEEEEEEEEEEEEEEEEEEEEEEEEEEEEEEEEEEE	TRBV7-9*00(566.7)		TRBJ1-1*00(205)		556|572|593|0|16||80.0		27|40|68|26|39||65.0												TGTGCCAGCAGCTTAGTAAACAGATTTGAAGCTTTCTTT	36								CASSLVNRFEAFF		:::::::::0:-1:16:::::26:-7:39:::	TLML_7_	RNA
1405	CLONES_TRBTLML_7__apheresis_TCR-JV_cDNA_21_TCCGTCTA_merged_170000.txt	2246	3	9.6821e-05	TGTGCCAGCAGCTTAGGTTTGGAGCGAGAAGCTTTCTTT	EEEEEEEEEEEEEEEEEEEEEEEEEEEEEEEEEEEEEEE	TRBV7-8*00(715)		TRBJ1-1*00(200)		567|583|604|0|16||80.0		28|40|68|27|39||60.0												TGTGCCAGCAGCTTAGGTTTGGAGCGAGAAGCTTTCTTT	36								CASSLGLEREAFF		:::::::::0:-1:16:::::27:-8:39:::	TLML_7_	RNA
1406	CLONES_TRBTLML_7__apheresis_TCR-JV_cDNA_21_TCCGTCTA_merged_170000.txt	2247	3	9.6821e-05	TGTGCCAGCAGCTTAGGGGTGGGGCAGCCCCAGCATTTT	EEEEEEEEEEEEEEEEEEEEEEEEEEEEEEEEEEEEEEE	TRBV11-2*00(458.3),TRBV11-3*00(426.3),TRBV11-1*00(410.3)		TRBJ1-5*00(215)		522|538|559|0|16||80.0;521|537|558|0|16||80.0;531|547|568|0|16||80.0		27|42|70|24|39||75.0												TGTGCCAGCAGCTTAGGGGTGGGGCAGCCCCAGCATTTT	36								CASSLGVGQPQHF		:::::::::0:-1:16:::::24:-7:39:::	TLML_7_	RNA
1407	CLONES_TRBTLML_7__apheresis_TCR-JV_cDNA_21_TCCGTCTA_merged_170000.txt	2248	3	9.6821e-05	TGTGCCAGCAGCTTAGGGGCAGACTATGGCTACACCTTC	EEEEEEEEEEEEEEEEEEEEEEEEEEEEEEEEEEEEEEE	TRBV7-3*00(345),TRBV7-4*00(302)	TRBD1*00(25)	TRBJ1-2*00(225)		540|555|577|0|15||75.0;545|561|582|0|16||80.0	19|24|36|15|20||25.0	23|40|68|22|39||85.0												TGTGCCAGCAGCTTAGGGGCAGACTATGGCTACACCTTC	36								CASSLGADYGYTF		:::::::::0:-2:15:15:-7:0:20:22:-3:39:::	TLML_7_	RNA
1408	CLONES_TRBTLML_7__apheresis_TCR-JV_cDNA_21_TCCGTCTA_merged_170000.txt	2249	3	9.6821e-05	TGTGCCAGCAGCTTAGGACGGGGGGATACGCAGTATTTT	EEEEEEEEEEEEEEEEEEEEEEEEEEEEEEEEEEEEEEE	TRBV7-6*00(584.7),TRBV7-7*00(536.7)	TRBD1*00(25)	TRBJ2-3*00(209.7)		576|592|613|0|16||80.0;585|601|622|0|16||80.0	18|23|36|19|24||25.0	26|41|69|24|39||75.0												TGTGCCAGCAGCTTAGGACGGGGGGATACGCAGTATTTT	36								CASSLGRGDTQYF		:::::::::0:-1:16:19:-6:-1:24:24:-6:39:::	TLML_7_	RNA
1409	CLONES_TRBTLML_7__apheresis_TCR-JV_cDNA_21_TCCGTCTA_merged_170000.txt	2250	3	9.6821e-05	TGTGCCAGCAGCTTAGAGTTTCCAGGTGGCTACACCTTC	EEEEEEEEEEEEEEEEEEEEEEEEEEEEEEEEEEEEEEE	TRBV7-9*00(588.7)		TRBJ1-2*00(105)		556|572|593|0|16||80.0		27|40|68|26|39||65.0												TGTGCCAGCAGCTTAGAGTTTCCAGGTGGCTACACCTTC	36								CASSLEFPGGYTF		:::::::::0:-1:16:::::26:-7:39:::	TLML_7_	RNA
1410	CLONES_TRBTLML_7__apheresis_TCR-JV_cDNA_21_TCCGTCTA_merged_170000.txt	2251	3	9.6821e-05	TGTGCCAGCAGCTTAGAGGGAACGGAGACCCAGTACTTC	EEEEEEEEEEEEEEEEEEEEEEEEEEEEEEEEEEEEEEE	TRBV7-9*00(398)		TRBJ2-5*00(215)		556|572|593|0|16||80.0		25|40|68|24|39||75.0												TGTGCCAGCAGCTTAGAGGGAACGGAGACCCAGTACTTC	36								CASSLEGTETQYF		:::::::::0:-1:16:::::24:-5:39:::	TLML_7_	RNA
1411	CLONES_TRBTLML_7__apheresis_TCR-JV_cDNA_21_TCCGTCTA_merged_170000.txt	2252	3	9.6821e-05	TGTGCCAGCAGCTTAAGCTCAAACAATGAGCAGTTCTTC	EEEEEEEEEEEEEEEEEEEEEEEEEEEEEEEEEEEEEEE	TRBV7-3*00(535)		TRBJ2-1*00(228)		540|556|577|0|16||80.0		18|42|70|15|39|SC23AST24A|88.0												TGTGCCAGCAGCTTAAGCTCAAACAATGAGCAGTTCTTC	36								CASSLSSNNEQFF		:::::::::0:-1:16:::::15:2:39:::	TLML_7_	RNA
1412	CLONES_TRBTLML_7__apheresis_TCR-JV_cDNA_21_TCCGTCTA_merged_170000.txt	2253	3	9.6821e-05	TGTGCCAGCAGCTCCCAGGTCATCGCTGAAGCTTTCTTT	EEEEEEEEEEEEEEEEEEEEEEEEEEEEEEEEEEEEEEE	TRBV7-9*00(456)		TRBJ1-1*00(210)		556|569|593|0|13||65.0		26|40|68|25|39||70.0												TGTGCCAGCAGCTCCCAGGTCATCGCTGAAGCTTTCTTT	36								CASSSQVIAEAFF		:::::::::0:-4:13:::::25:-6:39:::	TLML_7_	RNA
1413	CLONES_TRBTLML_7__apheresis_TCR-JV_cDNA_21_TCCGTCTA_merged_170000.txt	2254	3	9.6821e-05	TGTGCCAGCAGCTCGGTGGGAGTTGTCGGCTACACCTTC	EEEEEEEEEEEEEEEEEEEEEEEEEEEEEEEEEEEEEEE	TRBV7-2*00(389.3)	TRBD2*00(25)	TRBJ1-2*00(155.7)		580|593|617|0|13||65.0	25|30|48|17|22||25.0	28|40|68|27|39||60.0												TGTGCCAGCAGCTCGGTGGGAGTTGTCGGCTACACCTTC	36								CASSSVGVVGYTF		:::::::::0:-4:13:17:-9:-2:22:27:-8:39:::	TLML_7_	RNA
1414	CLONES_TRBTLML_7__apheresis_TCR-JV_cDNA_21_TCCGTCTA_merged_170000.txt	2255	3	9.6821e-05	TGTGCCAGCAGCCTCGGGCCTAGGGATGAGCAGTTCTTC	EEEEEEEEEEEEEEEEEEEEEEEEEEEEEEEEEEEAAAA	TRBV14*00(1019)	TRBD2*00(29)	TRBJ2-1*00(75)		516|529|553|0|13||65.0	15|24|48|14|23|SA19C|29.0	28|42|70|25|39||70.0												TGTGCCAGCAGCCTCGGGCCTAGGGATGAGCAGTTCTTC	32								CASSLGPRDEQFF		:::::::::0:-4:13:14:1:-8:23:25:-8:39:::	TLML_7_	RNA
1415	CLONES_TRBTLML_7__apheresis_TCR-JV_cDNA_21_TCCGTCTA_merged_170000.txt	2256	3	9.6821e-05	TGTGCCAGCAGCCTCAGGGAGTCACGACCAGCTCTCTTC	EEEEEEEEEEEEEAEEEEEEEEEEEEEEEEEEEEEEEEE	TRBV12-3*00(406.7),TRBV12-4*00(406.7)	TRBD1*00(25),TRBD2*00(25)	TRBJ2-1*00(165)		530|541|567|0|11||55.0;530|541|567|0|11||55.0	16|21|36|14|19||25.0;25|30|48|16|21||25.0	37|42|70|34|39||25.0												TGTGCCAGCAGCCTCAGGGAGTCACGACCAGCTCTCTTC	32								CASSLRESRPALF		:::::::::0:-6:11:14:-4:-3:19:34:-17:39:::	TLML_7_	RNA
1416	CLONES_TRBTLML_7__apheresis_TCR-JV_cDNA_21_TCCGTCTA_merged_170000.txt	2257	3	9.6821e-05	TGTGCCAGCAGCCTGGACAGTAATTCACCCCTCCACTTT	EEEEEEEEEEEEEEEEEEEEEEEEEEEEEEEEEEEEEEE	TRBV7-3*00(435)	TRBD1*00(30)	TRBJ1-6*00(219)		540|552|577|0|12||60.0	13|19|36|14|20||30.0	26|45|73|20|39||95.0												TGTGCCAGCAGCCTGGACAGTAATTCACCCCTCCACTTT	36								CASSLDSNSPLHF		:::::::::0:-5:12:14:-1:-5:20:20:-6:39:::	TLML_7_	RNA
1417	CLONES_TRBTLML_7__apheresis_TCR-JV_cDNA_21_TCCGTCTA_merged_170000.txt	2258	3	9.6821e-05	TGTGCCAGCAGCCTGACCAACACCGGGGAGCTGTTTTTT	EEEEEEEEEEEEEEEEEEEEEEEEEEAEEEEEEEEEEEE	TRBV7-3*00(804.7)		TRBJ2-2*00(245)		540|552|577|0|12||60.0		22|43|71|18|39||105.0												TGTGCCAGCAGCCTGACCAACACCGGGGAGCTGTTTTTT	32								CASSLTNTGELFF		:::::::::0:-5:12:::::18:-2:39:::	TLML_7_	RNA
1418	CLONES_TRBTLML_7__apheresis_TCR-JV_cDNA_21_TCCGTCTA_merged_170000.txt	2259	3	9.6821e-05	TGTGCCAGCAGCCTAGGGACGGTCAATGAGCAGTTCTTC	EEEEEEEEEEEEEEEEEEEEEEEEEEEEEEEEEEEEEEE	TRBV14*00(285)	TRBD1*00(25),TRBD2*00(25)	TRBJ2-1*00(220)		516|529|553|0|13||65.0	12|17|36|15|20||25.0;16|21|48|15|20||25.0	26|42|70|23|39||80.0												TGTGCCAGCAGCCTAGGGACGGTCAATGAGCAGTTCTTC	36								CASSLGTVNEQFF		:::::::::0:-4:13:15:0:-7:20:23:-6:39:::	TLML_7_	RNA
1419	CLONES_TRBTLML_7__apheresis_TCR-JV_cDNA_21_TCCGTCTA_merged_170000.txt	2260	3	9.6821e-05	TGTGCCAGCAGCCCCCGACAGGATCAGCCCCAGCATTTT	EEEEEEEEEEEEEEEEEEEEEEEEEEEEEEEEEEEEEEE	TRBV7-6*00(188.3),TRBV7-7*00(172.3)	TRBD1*00(30)	TRBJ1-5*00(225)		576|588|613|0|12||60.0;585|597|622|0|12||60.0	14|20|36|16|22||30.0	25|42|70|22|39||85.0												TGTGCCAGCAGCCCCCGACAGGATCAGCCCCAGCATTTT	36								CASSPRQDQPQHF		:::::::::0:-5:12:16:-2:-4:22:22:-5:39:::	TLML_7_	RNA
1420	CLONES_TRBTLML_7__apheresis_TCR-JV_cDNA_21_TCCGTCTA_merged_170000.txt	2261	3	9.6821e-05	TGTGCCAGCAGCCCCGACGGGGGCAATGAGCAGTTCTTC	EEEEEEEEEEEEEEEEEEEEEEEEEEEEEEEEEEEEEEE	TRBV9*00(894.7)	TRBD1*00(25)	TRBJ2-1*00(160)		559|571|595|0|12||60.0	18|23|36|18|23||25.0	26|42|70|23|39||80.0												TGTGCCAGCAGCCCCGACGGGGGCAATGAGCAGTTCTTC	36								CASSPDGGNEQFF		:::::::::0:-4:12:18:-6:-1:23:23:-6:39:::	TLML_7_	RNA
1421	CLONES_TRBTLML_7__apheresis_TCR-JV_cDNA_21_TCCGTCTA_merged_170000.txt	2262	3	9.6821e-05	TGTGCCAGCAGCCCCGACAGTAACTATGGCTACACCTTC	EEEEEEEEEEEEEEEEEEEEEEEEEEEEEEEEEEEEEEE	TRBV7-2*00(230),TRBV7-8*00(208.7)	TRBD1*00(25)	TRBJ1-2*00(235)		580|592|617|0|12||60.0;567|579|604|0|12||60.0	14|19|36|15|20||25.0	21|40|68|20|39||95.0												TGTGCCAGCAGCCCCGACAGTAACTATGGCTACACCTTC	36								CASSPDSNYGYTF		:::::::::0:-5:12:15:-2:-5:20:20:-1:39:::	TLML_7_	RNA
1422	CLONES_TRBTLML_7__apheresis_TCR-JV_cDNA_21_TCCGTCTA_merged_170000.txt	2263	3	9.6821e-05	TGTGCCAGCAGCCCGGGGGGGCGTCAGCCCCAGCATTTT	EEEEEEEEEEEEEEEEEEEEEEEEEEEEEEEEEEEEEEE	TRBV7-8*00(372.3)	TRBD1*00(35)	TRBJ1-5*00(220)		567|579|604|0|12||60.0	18|25|36|16|23||35.0	26|42|70|23|39||80.0												TGTGCCAGCAGCCCGGGGGGGCGTCAGCCCCAGCATTTT	36								CASSPGGRQPQHF		:::::::::0:-5:12:16:-6:1:23:23:-6:39:::	TLML_7_	RNA
1423	CLONES_TRBTLML_7__apheresis_TCR-JV_cDNA_21_TCCGTCTA_merged_170000.txt	2264	3	9.6821e-05	TGTGCCAGCAGCCCGGGACAGGGCGGGGGCTACACCTTC	EEEEEEEEEEEEEEEEEEEEEEEEEEEEEEEEEEEEEEE	TRBV4-2*00(914.7)	TRBD1*00(50)	TRBJ1-2*00(200)		537|550|574|0|13||65.0	11|21|36|13|23||50.0	28|40|68|27|39||60.0												TGTGCCAGCAGCCCGGGACAGGGCGGGGGCTACACCTTC	36								CASSPGQGGGYTF		:::::::::0:-4:13:13:1:-3:23:27:-8:39:::	TLML_7_	RNA
1424	CLONES_TRBTLML_7__apheresis_TCR-JV_cDNA_21_TCCGTCTA_merged_170000.txt	2265	3	9.6821e-05	TGTGCCAGCAGCCCGATAAACACAGATACGCAGTATTTT	EEEEEEEEEEEEEEEEEEEEEEEEEEEEEEEEEEEEEEE	TRBV6-2*00(442.7),TRBV6-3*00(442.7)		TRBJ2-3*00(213.7)		516|527|553|0|11||55.0;516|527|553|0|11||55.0		22|41|69|20|39||95.0												TGTGCCAGCAGCCCGATAAACACAGATACGCAGTATTTT	36								CASSPINTDTQYF		:::::::::0:-6:11:::::20:-2:39:::	TLML_7_	RNA
1425	CLONES_TRBTLML_7__apheresis_TCR-JV_cDNA_21_TCCGTCTA_merged_170000.txt	2266	3	9.6821e-05	TGTGCCAGCAGCCCGACTAGGGAAGAGACCCAGTACTTC	EEEEEEEEEEEEEEEEEEEEEEEEEEEEEEEEEEEEEEE	TRBV7-3*00(515)	TRBD2*00(30)	TRBJ2-5*00(225)		540|552|577|0|12||60.0	18|24|48|14|20||30.0	23|40|68|22|39||85.0												TGTGCCAGCAGCCCGACTAGGGAAGAGACCCAGTACTTC	36								CASSPTREETQYF		:::::::::0:-5:12:14:-2:-8:20:22:-3:39:::	TLML_7_	RNA
1426	CLONES_TRBTLML_7__apheresis_TCR-JV_cDNA_21_TCCGTCTA_merged_170000.txt	2267	3	9.6821e-05	TGTGCCAGCAGCCGTAACGTGAACACTGAAGCTTTCTTT	EEEEEEEEEEEEEEEEEEEEEEEEEEEEEEEEEEEEEEE	TRBV7-2*00(760)		TRBJ1-1*00(240)		580|592|617|0|12||60.0		20|40|68|19|39||100.0												TGTGCCAGCAGCCGTAACGTGAACACTGAAGCTTTCTTT	36								CASSRNVNTEAFF		:::::::::0:-5:12:::::19:0:39:::	TLML_7_	RNA
1427	CLONES_TRBTLML_7__apheresis_TCR-JV_cDNA_21_TCCGTCTA_merged_170000.txt	2268	3	9.6821e-05	TGTGCCAGCAGCCGGGACAGGGATGCCGCAGCTTTCTTT	EEEEEEEEEEEEEEEEEEEEEEEEEEEEEEEEEEEEEEE	TRBV2*00(765)	TRBD1*00(55)	TRBJ1-1*00(190)		518|529|555|0|11||55.0	10|21|36|11|22||55.0	30|40|68|29|39||50.0												TGTGCCAGCAGCCGGGACAGGGATGCCGCAGCTTTCTTT	36								CASSRDRDAAAFF		:::::::::0:-6:11:11:2:-3:22:29:-10:39:::	TLML_7_	RNA
1428	CLONES_TRBTLML_7__apheresis_TCR-JV_cDNA_21_TCCGTCTA_merged_170000.txt	2269	3	9.6821e-05	TGTGCCAGCAGCCGGGACAGAAATCAGCCCCAGCATTTT	EEEEEEEEEEEEEEEEEEEEEEEEEEEEEEEEEEEEEEE	TRBV14*00(470)	TRBD1*00(35)	TRBJ1-5*00(230)		516|529|553|0|13||65.0	12|19|36|13|20||35.0	24|42|70|21|39||90.0												TGTGCCAGCAGCCGGGACAGAAATCAGCCCCAGCATTTT	36								CASSRDRNQPQHF		:::::::::0:-4:13:13:0:-5:20:21:-4:39:::	TLML_7_	RNA
1429	CLONES_TRBTLML_7__apheresis_TCR-JV_cDNA_21_TCCGTCTA_merged_170000.txt	2270	3	9.6821e-05	TGTGCCAGCAGCCGACAGAGCGACACTGAAGCTTTCTTT	EEEEEEEEEEEEEEEEEEEEEEEEEEEEEEEEEEEEEEE	TRBV3-1*00(528),TRBV3-2*00(480)	TRBD1*00(25)	TRBJ1-1*00(135.7)		543|556|580|0|13||65.0;543|556|580|0|13||65.0	14|19|36|13|18||25.0	23|40|68|22|39||85.0												TGTGCCAGCAGCCGACAGAGCGACACTGAAGCTTTCTTT	36								CASSRQSDTEAFF		:::::::::0:-4:13:13:-2:-5:18:22:-3:39:::	TLML_7_	RNA
1431	CLONES_TRBTLML_7__apheresis_TCR-JV_cDNA_21_TCCGTCTA_merged_170000.txt	2272	3	9.6821e-05	TGTGCCAGCAGCCGAGGGACAGGGAATGGCTACACCTTC	EEEEEEEEEEEEEEEEEEEEEEEEEEEEEEEEEEEEEEE	TRBV4-2*00(322),TRBV4-3*00(306)	TRBD1*00(45)	TRBJ1-2*00(210)		537|550|574|0|13||65.0;537|550|574|0|13|SC539T|49.0	12|21|36|15|24||45.0	26|40|68|25|39||70.0												TGTGCCAGCAGCCGAGGGACAGGGAATGGCTACACCTTC	36								CASSRGTGNGYTF		:::::::::0:-4:13:15:0:-3:24:25:-6:39:::	TLML_7_	RNA
1432	CLONES_TRBTLML_7__apheresis_TCR-JV_cDNA_21_TCCGTCTA_merged_170000.txt	2273	3	9.6821e-05	TGTGCCAGCAGCCGAGACAGGGAATATGGCTACACCTTC	EEEEEEEEEEEEEEEEEEEEEEEEEEEEEEEEEEEEEEE	TRBV7-3*00(515)	TRBD1*00(35)	TRBJ1-2*00(215)		540|552|577|0|12||60.0	14|21|36|15|22||35.0	25|40|68|24|39||75.0												TGTGCCAGCAGCCGAGACAGGGAATATGGCTACACCTTC	36								CASSRDREYGYTF		:::::::::0:-5:12:15:-2:-3:22:24:-5:39:::	TLML_7_	RNA
1433	CLONES_TRBTLML_7__apheresis_TCR-JV_cDNA_21_TCCGTCTA_merged_170000.txt	2274	3	9.6821e-05	TGTGCCAGCAGCCACATGGACAGGTCTGAAGCTTTCTTT	EEEEEEEEEEEEEEEEEEEEEEEEEEEEEEEEEEEEEEE	TRBV3-1*00(365)	TRBD1*00(35)	TRBJ1-1*00(210)		543|557|580|0|14||70.0	13|20|36|17|24||35.0	26|40|68|25|39||70.0												TGTGCCAGCAGCCACATGGACAGGTCTGAAGCTTTCTTT	36								CASSHMDRSEAFF		:::::::::0:-3:14:17:-1:-4:24:25:-6:39:::	TLML_7_	RNA
1434	CLONES_TRBTLML_7__apheresis_TCR-JV_cDNA_21_TCCGTCTA_merged_170000.txt	2275	3	9.6821e-05	TGTGCCAGCAGCCAGTCAGGGAACACTGAAGCTTTCTTT	EEEEEEEEEEEEEEEEEEEEEEEEEEEEEEEEEEEEEEE	TRBV3-1*00(342.3),TRBV3-2*00(337)		TRBJ1-1*00(235)		543|557|580|0|14||70.0;543|557|580|0|14||70.0		21|40|68|20|39||95.0												TGTGCCAGCAGCCAGTCAGGGAACACTGAAGCTTTCTTT	36								CASSQSGNTEAFF		:::::::::0:-3:14:::::20:-1:39:::	TLML_7_	RNA
1435	CLONES_TRBTLML_7__apheresis_TCR-JV_cDNA_21_TCCGTCTA_merged_170000.txt	2276	3	9.6821e-05	TGTGCCAGCAGCCAGCGAGACACAGATACGCAGTATTTT	EEEEEEEEEEEEEEEEEEEEEEEEEEEEEEEEEEEEEEE	TRBV3-1*00(386.7)		TRBJ2-3*00(200)		543|557|580|0|14||70.0		22|41|69|20|39||95.0												TGTGCCAGCAGCCAGCGAGACACAGATACGCAGTATTTT	36								CASSQRDTDTQYF		:::::::::0:-3:14:::::20:-2:39:::	TLML_7_	RNA
1436	CLONES_TRBTLML_7__apheresis_TCR-JV_cDNA_21_TCCGTCTA_merged_170000.txt	2277	3	9.6821e-05	TGTGCCAGCAGCCAGGCGGGGAACTACGAGCAGTACTTC	EEEEEEEEEEEEEEEEEEEEEEEEEEEEEEEEEEEEEEE	TRBV3-1*00(215),TRBV3-2*00(215)	TRBD2*00(25)	TRBJ2-7*00(220)		543|557|580|0|14||70.0;543|557|580|0|14||70.0	23|28|48|15|20||25.0	23|39|67|23|39||80.0												TGTGCCAGCAGCCAGGCGGGGAACTACGAGCAGTACTTC	36								CASSQAGNYEQYF		:::::::::0:-3:14:15:-7:-4:20:23:-3:39:::	TLML_7_	RNA
1437	CLONES_TRBTLML_7__apheresis_TCR-JV_cDNA_21_TCCGTCTA_merged_170000.txt	2278	3	9.6821e-05	TGTGCCAGCAGCCAGGGCAGGATCTATGGCTACACCTTC	EEEEEEEEEEEEEEEEEEEEEEEEEEEEEEEEEEEEEEE	TRBV7-9*00(208.3)	TRBD1*00(25),TRBD2*00(25)	TRBJ1-2*00(220)		556|568|593|0|12||60.0	16|21|36|12|17||25.0;28|33|48|13|18||25.0	24|40|68|23|39||80.0												TGTGCCAGCAGCCAGGGCAGGATCTATGGCTACACCTTC	36								CASSQGRIYGYTF		:::::::::0:-5:12:12:-4:-3:17:23:-4:39:::	TLML_7_	RNA
1438	CLONES_TRBTLML_7__apheresis_TCR-JV_cDNA_21_TCCGTCTA_merged_170000.txt	2279	3	9.6821e-05	TGTGCCAGCAGCCAGACCTGGTTGGAGACCCAGTACTTC	EEEEEEEEEEEEEEEEEEEEEEEEEEEEEEEEEEEEEEE	TRBV7-2*00(245),TRBV7-8*00(229)		TRBJ2-5*00(215)		580|592|617|0|12||60.0;567|579|604|0|12||60.0		25|40|68|24|39||75.0												TGTGCCAGCAGCCAGACCTGGTTGGAGACCCAGTACTTC	36								CASSQTWLETQYF		:::::::::0:-5:12:::::24:-5:39:::	TLML_7_	RNA
1439	CLONES_TRBTLML_7__apheresis_TCR-JV_cDNA_21_TCCGTCTA_merged_170000.txt	2280	3	9.6821e-05	TGTGCCAGCAGCCAACCCCCAGCTAATGAGCAGTTCTTC	EEEEEEEEEEEEEEEEEEEEEEEEEEEEEEEEEEEEEEE	TRBV7-9*00(809.3)	TRBD1*00(25)	TRBJ2-1*00(138.3)		556|568|593|0|12||60.0	1|6|36|15|20||25.0	27|42|70|24|39||75.0												TGTGCCAGCAGCCAACCCCCAGCTAATGAGCAGTTCTTC	36								CASSQPPANEQFF		:::::::::0:-5:12:15:11:-18:20:24:-7:39:::	TLML_7_	RNA
1440	CLONES_TRBTLML_7__apheresis_TCR-JV_cDNA_21_TCCGTCTA_merged_170000.txt	2281	3	9.6821e-05	TGTGCCAGCAGCCAAGTGCCCACATATGGCTACACCTTC	EEEEEEEEEEEEEEEEEEEEEEEEEEEEEEEEEEEEEEE	TRBV3-1*00(819)		TRBJ1-2*00(110)		543|559|580|0|16||80.0		25|40|68|24|39||75.0												TGTGCCAGCAGCCAAGTGCCCACATATGGCTACACCTTC	36								CASSQVPTYGYTF		:::::::::0:-1:16:::::24:-5:39:::	TLML_7_	RNA
1441	CLONES_TRBTLML_7__apheresis_TCR-JV_cDNA_21_TCCGTCTA_merged_170000.txt	2282	3	9.6821e-05	TGTGCCAGCAGCGTTAGAAAGTACACTGAAGCTTTCTTT	EEEEEEEEEEEEEEEEEEEEEEEEEEEEEEEEEEEEEEE	TRBV6-2*00(273.3),TRBV6-3*00(273.3)		TRBJ1-1*00(225)		516|527|553|0|11||55.0;516|527|553|0|11||55.0		23|40|68|22|39||85.0												TGTGCCAGCAGCGTTAGAAAGTACACTGAAGCTTTCTTT	36								CASSVRKYTEAFF		:::::::::0:-6:11:::::22:-3:39:::	TLML_7_	RNA
1442	CLONES_TRBTLML_7__apheresis_TCR-JV_cDNA_21_TCCGTCTA_merged_170000.txt	2283	3	9.6821e-05	TGTGCCAGCAGCGTAGGGGGGAACACTGAAGCTTTCTTT	EEEEEEEEEEEEEEEEEEEEEEEEEEEEEEEEEEEEEEE	TRBV9*00(390)		TRBJ1-1*00(235)		559|575|595|0|16||80.0		21|40|68|20|39||95.0												TGTGCCAGCAGCGTAGGGGGGAACACTGAAGCTTTCTTT	36								CASSVGGNTEAFF		:::::::::0:0:16:::::20:-1:39:::	TLML_7_	RNA
1443	CLONES_TRBTLML_7__apheresis_TCR-JV_cDNA_21_TCCGTCTA_merged_170000.txt	2284	3	9.6821e-05	TGTGCCAGCAGCGTAGACCAGGGAAACATTCAGTACTTC	EEEEEEEEEEEEEEEEEEEEEEEEEEEEEEEEEEEEEEE	TRBV9*00(569)	TRBD1*00(25)	TRBJ2-4*00(220)		559|575|595|0|16||80.0	16|21|36|18|23||25.0	26|42|70|23|39||80.0												TGTGCCAGCAGCGTAGACCAGGGAAACATTCAGTACTTC	36								CASSVDQGNIQYF		:::::::::0:0:16:18:-4:-3:23:23:-6:39:::	TLML_7_	RNA
1444	CLONES_TRBTLML_7__apheresis_TCR-JV_cDNA_21_TCCGTCTA_merged_170000.txt	2285	3	9.6821e-05	TGTGCCAGCAGCGCCGACACCCAAGAGACCCAGTACTTC	EEEEEEEEEEEEEEEEEEEEEEEEEEEEEEEEEEEEEEE	TRBV11-2*00(798)		TRBJ2-5*00(189.7)		522|534|559|0|12||60.0		21|40|68|20|39||95.0												TGTGCCAGCAGCGCCGACACCCAAGAGACCCAGTACTTC	36								CASSADTQETQYF		:::::::::0:-5:12:::::20:-1:39:::	TLML_7_	RNA
1445	CLONES_TRBTLML_7__apheresis_TCR-JV_cDNA_21_TCCGTCTA_merged_170000.txt	2286	3	9.6821e-05	TGTGCCAGCAGCGGCTCGGGACCCCGGGACGCTTTCTTT	EEEEEEEEEEEEEEEEEEEEEEEEEEEEEEEEEEEEEEE	TRBV7-9*00(797.3)	TRBD1*00(40),TRBD2*00(40)	TRBJ1-1*00(135)		556|568|593|0|12||60.0	9|17|36|22|30||40.0;13|21|48|22|30||40.0	31|40|68|30|39||45.0												TGTGCCAGCAGCGGCTCGGGACCCCGGGACGCTTTCTTT	36								CASSGSGPRDAFF		:::::::::0:-5:12:22:3:-7:30:30:-11:39:::	TLML_7_	RNA
1446	CLONES_TRBTLML_7__apheresis_TCR-JV_cDNA_21_TCCGTCTA_merged_170000.txt	2287	3	9.6821e-05	TGTGCCAGCAGCATACTGGGAGGAGATACGCAGTATTTT	EEEEEEEEEEEEEEEEEEEEEEEEEEEEEEEEEEEEEEE	TRBV5-5*00(515),TRBV5-6*00(467)	TRBD2*00(30)	TRBJ2-3*00(215)		549|561|585|0|12||60.0;550|562|586|0|12||60.0	25|31|48|17|23||30.0	25|41|69|23|39||80.0												TGTGCCAGCAGCATACTGGGAGGAGATACGCAGTATTTT	36								CASSILGGDTQYF		:::::::::0:-4:12:17:-9:-1:23:23:-5:39:::	TLML_7_	RNA
1447	CLONES_TRBTLML_7__apheresis_TCR-JV_cDNA_21_TCCGTCTA_merged_170000.txt	2288	3	9.6821e-05	TGTGCCAGCAGCAGGGGGCTGGGAGATACGCAGTATTTT	EEEEEEEEEEEEEEEEEEEEEEEEEEEEEEEEEEEEEEE	TRBV6-5*00(175)	TRBD1*00(40)	TRBJ2-3*00(220)		519|530|556|0|11||55.0	16|24|36|11|19||40.0	25|41|69|23|39||80.0												TGTGCCAGCAGCAGGGGGCTGGGAGATACGCAGTATTTT	36								CASSRGLGDTQYF		:::::::::0:-6:11:11:-4:0:19:23:-5:39:::	TLML_7_	RNA
1448	CLONES_TRBTLML_7__apheresis_TCR-JV_cDNA_21_TCCGTCTA_merged_170000.txt	2289	3	9.6821e-05	TGTGCCAGCAGGTCTCGGGGGGGCATTGGCTACACCTTC	EEEEEEEEEEEEEEEEEEEEEEEEEEEEEEEEEEEEEEE	TRBV6-1*00(274),TRBV6-6*00(258),TRBV6-5*00(242),TRBV6-9*00(242)	TRBD1*00(30),TRBD2*00(29)	TRBJ1-2*00(199.7)		516|527|553|0|11||55.0;516|527|553|0|11||55.0;519|530|556|0|11||55.0;515|526|552|0|11||55.0	18|24|36|18|24||30.0;24|33|48|15|24|SA28G|29.0	27|40|68|26|39||65.0												TGTGCCAGCAGGTCTCGGGGGGGCATTGGCTACACCTTC	36								CASRSRGGIGYTF		:::::::::0:-6:11:18:-6:0:24:26:-7:39:::	TLML_7_	RNA
1449	CLONES_TRBTLML_7__apheresis_TCR-JV_cDNA_21_TCCGTCTA_merged_170000.txt	2290	3	9.6821e-05	TGTGCCAGCAGGGACTCAAATAAGGAGACCCAGTACTTC	EEEEEEEEEEEEEEEEEEEEEEEEEEEEEEEEEEEEEEE	TRBV2*00(634.7)	TRBD2*00(25)	TRBJ2-5*00(215)		518|529|555|0|11||55.0	17|22|48|11|16||25.0	25|40|68|24|39||75.0												TGTGCCAGCAGGGACTCAAATAAGGAGACCCAGTACTTC	36								CASRDSNKETQYF		:::::::::0:-6:11:11:-1:-10:16:24:-5:39:::	TLML_7_	RNA
1450	CLONES_TRBTLML_7__apheresis_TCR-JV_cDNA_21_TCCGTCTA_merged_170000.txt	2291	3	9.6821e-05	TGTGCCAGCAGAGGGACAGGAGGGTACGAGCAGTACTTC	EEEEEEEEEEEEEEEEEEEEEEEEEEEEEEEEEEEEEEE	TRBV12-3*00(494),TRBV12-4*00(494)	TRBD1*00(40)	TRBJ2-7*00(209.7)		530|541|567|0|11||55.0;530|541|567|0|11||55.0	12|20|36|12|20||40.0	24|39|67|24|39||75.0												TGTGCCAGCAGAGGGACAGGAGGGTACGAGCAGTACTTC	36								CASRGTGGYEQYF		:::::::::0:-6:11:12:0:-4:20:24:-4:39:::	TLML_7_	RNA
1451	CLONES_TRBTLML_7__apheresis_TCR-JV_cDNA_21_TCCGTCTA_merged_170000.txt	2292	3	9.6821e-05	TGTGCCAGCAGAAGGACATTGAACACTGAAGCTTTCTTT	EEEEEEEEEEEEEEEEEEEEEEEEEEEEEEEEEEEEEEE	TRBV6-2*00(500),TRBV6-3*00(500)	TRBD1*00(25)	TRBJ1-1*00(240)		516|527|553|0|11||55.0;516|527|553|0|11||55.0	13|18|36|13|18||25.0	20|40|68|19|39||100.0												TGTGCCAGCAGAAGGACATTGAACACTGAAGCTTTCTTT	36								CASRRTLNTEAFF		:::::::::0:-6:11:13:-1:-6:18:19:0:39:::	TLML_7_	RNA
1452	CLONES_TRBTLML_7__apheresis_TCR-JV_cDNA_21_TCCGTCTA_merged_170000.txt	2293	3	9.6821e-05	TGTGCCAGCAAACACGACAGGGGATATGGCTACACCTTC	EEEEEEEEEEEEEEEEEEEEEEEEEEEEEEEEEEEEEEE	TRBV12-3*00(482),TRBV12-4*00(482)	TRBD1*00(40)	TRBJ1-2*00(215)		530|540|567|0|10||50.0;530|540|567|0|10||50.0	14|22|36|15|23||40.0	25|40|68|24|39||75.0												TGTGCCAGCAAACACGACAGGGGATATGGCTACACCTTC	36								CASKHDRGYGYTF		:::::::::0:-7:10:15:-2:-2:23:24:-5:39:::	TLML_7_	RNA
1453	CLONES_TRBTLML_7__apheresis_TCR-JV_cDNA_21_TCCGTCTA_merged_170000.txt	2325	3	9.6821e-05	TGCGCCAGCGTCCCTCTCCGAGGGAATGAGCAGTTCTTC	EEEEEEEEEEEEEEEEEEEEEEEEEEEEEEEEEEEEEEE	TRBV10-2*00(345)	TRBD1*00(25),TRBD2*00(25)	TRBJ2-1*00(215)		533|542|570|0|9||45.0	7|12|36|9|14||25.0;0|5|48|11|16||25.0	27|42|70|24|39||75.0												TGCGCCAGCGTCCCTCTCCGAGGGAATGAGCAGTTCTTC	36								CASVPLRGNEQFF		:::::::::0:-8:9:9:5:-12:14:24:-7:39:::	TLML_7_	RNA
1454	CLONES_TRBTLML_7__apheresis_TCR-JV_cDNA_21_TCCGTCTA_merged_170000.txt	2326	3	9.6821e-05	TGCGCCAGCACCCCCGGCAGGGCCGGGGAGCTGTTTTTT	EEEEEEEEEEAEEEEEEEEEEEEEEEEEEEEEEEEEEEE	TRBV5-1*00(423.7)	TRBD1*00(25),TRBD2*00(25)	TRBJ2-2*00(225)		554|564|590|0|10||50.0	1|6|36|10|15||25.0;13|18|48|12|17||25.0	26|43|71|22|39||85.0												TGCGCCAGCACCCCCGGCAGGGCCGGGGAGCTGTTTTTT	32								CASTPGRAGELFF		:::::::::0:-6:10:10:11:-18:15:22:-6:39:::	TLML_7_	RNA
1455	CLONES_TRBTLML_7__apheresis_TCR-JV_cDNA_21_TCCGTCTA_merged_170000.txt	2327	3	9.6821e-05	TGCGCCAGCAGTGTGACAGGGGGCTACGAGCAGTACTTC	EEEEEEEEEEEEEEEEEEEEEEEEEEEEEEEEEEEEEEE	TRBV10-2*00(570)	TRBD1*00(45)	TRBJ2-7*00(214.7)		533|546|570|0|13||65.0	14|23|36|14|23||45.0	23|39|67|23|39||80.0												TGCGCCAGCAGTGTGACAGGGGGCTACGAGCAGTACTTC	36								CASSVTGGYEQYF		:::::::::0:-4:13:14:-2:-1:23:23:-3:39:::	TLML_7_	RNA
1456	CLONES_TRBTLML_7__apheresis_TCR-JV_cDNA_21_TCCGTCTA_merged_170000.txt	2328	3	9.6821e-05	TGCGCCAGCAGTGAGGAGCGGCGAAGGGGGGTGTTTTTT	EEEEEEEEEEEEEEEEEEEEEEEEEEEEEEEEEEEEEEE	TRBV10-2*00(403.3)	TRBD1*00(30)	TRBJ1-4*00(180)		533|548|570|0|15||75.0	17|23|36|24|30||30.0	35|43|71|31|39||40.0												TGCGCCAGCAGTGAGGAGCGGCGAAGGGGGGTGTTTTTT	36								CASSEERRRGVFF		:::::::::0:-2:15:24:-5:-1:30:31:-15:39:::	TLML_7_	RNA
1457	CLONES_TRBTLML_7__apheresis_TCR-JV_cDNA_21_TCCGTCTA_merged_170000.txt	2329	3	9.6821e-05	TGCGCCAGCAGCTTGGCCGGGTGGGAGACCCAGTACTTC	EEEEEEEEEEEEEEEEEEEEEEEEEEEEEEEEEEEEEEE	TRBV5-1*00(370)		TRBJ2-5*00(215)		554|572|590|0|18||90.0		25|40|68|24|39||75.0												TGCGCCAGCAGCTTGGCCGGGTGGGAGACCCAGTACTTC	36								CASSLAGWETQYF		:::::::::0:2:18:::::24:-5:39:::	TLML_7_	RNA
1458	CLONES_TRBTLML_7__apheresis_TCR-JV_cDNA_21_TCCGTCTA_merged_170000.txt	2330	3	9.6821e-05	TGCGCCAGCAGCTTGGCAGGCACAGATACGCAGTATTTT	EEEEEEEEEEEEEEEEEEEEEEEEEEEEEEEEEEEEEEE	TRBV5-1*00(507.7)		TRBJ2-3*00(162)		554|571|590|0|17||85.0		21|41|69|19|39||100.0												TGCGCCAGCAGCTTGGCAGGCACAGATACGCAGTATTTT	36								CASSLAGTDTQYF		:::::::::0:1:17:::::19:-1:39:::	TLML_7_	RNA
1459	CLONES_TRBTLML_7__apheresis_TCR-JV_cDNA_21_TCCGTCTA_merged_170000.txt	2331	3	9.6821e-05	TGCGCCAGCAGCTTGGGGCCGGCAGATACGCAGTATTTT	EEEEEEEEEEEEEEEEEEEEEEEEEEEEEEEEEEEEEEE	TRBV5-1*00(830)		TRBJ2-3*00(120)		554|570|590|0|16||80.0		24|41|69|22|39||85.0												TGCGCCAGCAGCTTGGGGCCGGCAGATACGCAGTATTTT	36								CASSLGPADTQYF		:::::::::0:0:16:::::22:-4:39:::	TLML_7_	RNA
1460	CLONES_TRBTLML_7__apheresis_TCR-JV_cDNA_21_TCCGTCTA_merged_170000.txt	2332	3	9.6821e-05	TGCGCCAGCAGCTTGGATGGACAAGAGACCCAGTACTTC	EEEEEEEEEEEEEEEEEEEEEEEEEEEEEEEEEEEEEEE	TRBV5-1*00(471)		TRBJ2-5*00(135)		554|570|590|0|16||80.0		22|40|68|21|39||90.0												TGCGCCAGCAGCTTGGATGGACAAGAGACCCAGTACTTC	36								CASSLDGQETQYF		:::::::::0:0:16:::::21:-2:39:::	TLML_7_	RNA
1461	CLONES_TRBTLML_7__apheresis_TCR-JV_cDNA_21_TCCGTCTA_merged_170000.txt	2333	3	9.6821e-05	TGCGCCAGCAGCTTATTTGGAAATTCACCCCTCCACTTT	EEEEEEEEEEEEEEEEEEEEEEEEEEEEEEEEEEEEEEE	TRBV5-1*00(601.7)		TRBJ1-6*00(201.7)		554|568|590|0|14||70.0		27|45|73|21|39||90.0												TGCGCCAGCAGCTTATTTGGAAATTCACCCCTCCACTTT	36								CASSLFGNSPLHF		:::::::::0:-2:14:::::21:-7:39:::	TLML_7_	RNA
1462	CLONES_TRBTLML_7__apheresis_TCR-JV_cDNA_21_TCCGTCTA_merged_170000.txt	2334	3	9.6821e-05	TGCGCCAGCAGCTTACGGGACACCGGGGAGCTGTTTTTT	EEEEEEEEEEEEEEEEEAEEEEEEEEAEEEEEEEEEEEE	TRBV5-1*00(854.7)		TRBJ2-2*00(240)		554|568|590|0|14||70.0		23|43|71|19|39||100.0												TGCGCCAGCAGCTTACGGGACACCGGGGAGCTGTTTTTT	32								CASSLRDTGELFF		:::::::::0:-2:14:::::19:-3:39:::	TLML_7_	RNA
1463	CLONES_TRBTLML_7__apheresis_TCR-JV_cDNA_21_TCCGTCTA_merged_170000.txt	2335	3	9.6821e-05	TGCGCCAGCAGCTGGGACAACTACAATGAGCAGTTCTTC	EEEEEEEEEEEEEEEEEEEEEEEEEEEEEEEEEEEEEEE	TRBV5-1*00(164.7)		TRBJ2-1*00(235)		554|574|590|0|20|ST567GSC570A|68.0		23|42|70|20|39||95.0												TGCGCCAGCAGCTGGGACAACTACAATGAGCAGTTCTTC	36								CASSWDNYNEQFF		:::::::::0:4:20:::::20:-3:39:::	TLML_7_	RNA
1464	CLONES_TRBTLML_7__apheresis_TCR-JV_cDNA_21_TCCGTCTA_merged_170000.txt	2336	3	9.6821e-05	TGCGCCAGCAGCCAACAGGGGAACACTGAAGCTTTCTTT	EEEEEEEAEEAEEEEEEEEEEEEEEEEEEEEEEEEEEEE	TRBV4-3*00(824.7)	TRBD1*00(25)	TRBJ1-1*00(140)		537|552|574|0|15||75.0	16|21|36|15|20||25.0	21|40|68|20|39||95.0												TGCGCCAGCAGCCAACAGGGGAACACTGAAGCTTTCTTT	32								CASSQQGNTEAFF		:::::::::0:-2:15:15:-4:-3:20:20:-1:39:::	TLML_7_	RNA
1465	CLONES_TRBTLML_7__apheresis_TCR-JV_cDNA_21_TCCGTCTA_merged_170000.txt	2337	3	9.6821e-05	TGCGCCAGCAGCCAAGGTTCAGACACTGAAGCTTTCTTT	EEEEEEEEEEEEEEEEEEEEEEEEEEEEEEEEEEEEEEE	TRBV4-3*00(895)		TRBJ1-1*00(225)		537|553|574|0|16||80.0		23|40|68|22|39||85.0												TGCGCCAGCAGCCAAGGTTCAGACACTGAAGCTTTCTTT	36								CASSQGSDTEAFF		:::::::::0:-1:16:::::22:-3:39:::	TLML_7_	RNA
1466	CLONES_TRBTLML_7__apheresis_TCR-JV_cDNA_21_TCCGTCTA_merged_170000.txt	2338	3	9.6821e-05	TGCGCCAGCAGCGACAGCTCTGGAAACACCATATATTTT	EEEEEEEEEEEEEEEEEEEEEEEEEEEEEEEEEEEEEEE	TRBV5-1*00(565)		TRBJ1-3*00(260)		554|566|590|0|12||60.0		18|42|70|15|39||120.0												TGCGCCAGCAGCGACAGCTCTGGAAACACCATATATTTT	36								CASSDSSGNTIYF		:::::::::0:-4:12:::::15:2:39:::	TLML_7_	RNA
1467	CLONES_TRBTLML_7__apheresis_TCR-JV_cDNA_21_TCCGTCTA_merged_170000.txt	2339	3	9.6821e-05	TGCGCCAGCAGCGACAGGGGGGATTCACCCCTCCACTTT	EEEEEEEEEEEEEEEEEEEEEEEEEEEEEEEEEEEEEEE	TRBV4-3*00(455),TRBV4-2*00(439)	TRBD1*00(45)	TRBJ1-6*00(225)		537|549|574|0|12||60.0;537|549|574|0|12|ST539C|44.0	14|23|36|12|21||45.0	28|45|73|22|39||85.0												TGCGCCAGCAGCGACAGGGGGGATTCACCCCTCCACTTT	36								CASSDRGDSPLHF		:::::::::0:-5:12:12:-2:-1:21:22:-8:39:::	TLML_7_	RNA
1468	CLONES_TRBTLML_7__apheresis_TCR-JV_cDNA_21_TCCGTCTA_merged_170000.txt	2340	3	9.6821e-05	TGCGCCAGCAGAACTTTCCAAGAGAGGACCCAGTACTTC	EEEEEEEEEEEEEEEEEEEEEEEEEEEEEEEEEEEEEEE	TRBV4-1*00(415)		TRBJ2-5*00(205)		537|548|574|0|11||55.0		27|40|68|26|39||65.0												TGCGCCAGCAGAACTTTCCAAGAGAGGACCCAGTACTTC	36								CASRTFQERTQYF		:::::::::0:-6:11:::::26:-7:39:::	TLML_7_	RNA
1469	CLONES_TRBTLML_7__apheresis_TCR-JV_cDNA_21_TCCGTCTA_merged_170000.txt	2341	3	9.6821e-05	TGCGCCAGGACTTCGGAACTTCACTACGAGCAGTACTTC	EAEEEAEAEEEEEEAEEEEEEEEE<EEEEEEEEEEEEAE	TRBV23-1*00(814.7)		TRBJ2-7*00(220)		580|588|617|0|8||40.0		23|39|67|23|39||80.0												TGCGCCAGGACTTCGGAACTTCACTACGAGCAGTACTTC	27								CARTSELHYEQYF		:::::::::0:-9:8:::::23:-3:39:::	TLML_7_	RNA
1470	CLONES_TRBTLML_7__apheresis_TCR-JV_cDNA_21_TCCGTCTA_merged_170000.txt	2346	3	9.6821e-05	TGCAGTTGGGGGGCTAAGGGCAATCAGCCCCAGCATTTT	EEEEEEEEEEEEEEEEEEEEEEEEEEEEEEEEEEEEEEE	TRBV20-1*00(758)	TRBD1*00(30)	TRBJ1-5*00(240)		759|765|793|0|6||30.0	18|24|36|8|14||30.0	22|42|70|19|39||100.0												TGCAGTTGGGGGGCTAAGGGCAATCAGCCCCAGCATTTT	36								CSWGAKGNQPQHF		:::::::::0:-8:6:8:-6:0:14:19:-2:39:::	TLML_7_	RNA
1471	CLONES_TRBTLML_7__apheresis_TCR-JV_cDNA_21_TCCGTCTA_merged_170000.txt	2347	3	9.6821e-05	TGCAGTTACGCTAGCGTCGGCACAGATACGCAGTATTTT	EEEEEEEEEEEEEEEEEEEEEEEEEEEEEEEEEEEEEEE	TRBV20-1*00(790)	TRBD2*00(30)	TRBJ2-3*00(240)		759|765|793|0|6||30.0	6|12|48|8|14||30.0	21|41|69|19|39||100.0												TGCAGTTACGCTAGCGTCGGCACAGATACGCAGTATTTT	36								CSYASVGTDTQYF		:::::::::0:-8:6:8:10:-20:14:19:-1:39:::	TLML_7_	RNA
1472	CLONES_TRBTLML_7__apheresis_TCR-JV_cDNA_21_TCCGTCTA_merged_170000.txt	2348	3	9.6821e-05	TGCAGTGCTTTCCGACGGGGCCAAGAGACCCAGTACTTC	EEEEEEEEEEEEEEEEEEEEEEEEEEEEEEEEEEEEEEE	TRBV20-1*00(412.5)		TRBJ2-5*00(227)		759|768|793|0|9||45.0		21|40|68|20|39||95.0												TGCAGTGCTTTCCGACGGGGCCAAGAGACCCAGTACTTC	36								CSAFRRGQETQYF		:::::::::0:-5:9:::::20:-1:39:::	TLML_7_	RNA
1473	CLONES_TRBTLML_7__apheresis_TCR-JV_cDNA_21_TCCGTCTA_merged_170000.txt	2349	3	9.6821e-05	TGCAGTGCTGCCCTTGGGGGAAACACTGAAGCTTTCTTT	EEEEEEEEEEEEEEEEEEEEEEEEEEEEEEEEEEEEEEE	TRBV20-1*00(650)	TRBD1*00(25),TRBD2*00(25)	TRBJ1-1*00(230)		759|768|793|0|9||45.0	18|23|36|15|20||25.0;31|36|48|9|14||25.0	22|40|68|21|39||90.0												TGCAGTGCTGCCCTTGGGGGAAACACTGAAGCTTTCTTT	36								CSAALGGNTEAFF		:::::::::0:-5:9:15:-6:-1:20:21:-2:39:::	TLML_7_	RNA
1474	CLONES_TRBTLML_7__apheresis_TCR-JV_cDNA_21_TCCGTCTA_merged_170000.txt	2350	3	9.6821e-05	TGCAGTGCTATACAGGGGATGAACACTGAAGCTTTCTTT	EEEEEEEEEEEEEEEEEEEEEEEEEEEEEEEEEEEEEEE	TRBV20-1*00(475)	TRBD1*00(35)	TRBJ1-1*00(239.7)		759|769|793|0|10||50.0	15|22|36|11|18||35.0	19|40|68|18|39||105.0												TGCAGTGCTATACAGGGGATGAACACTGAAGCTTTCTTT	36								CSAIQGMNTEAFF		:::::::::0:-4:10:11:-3:-2:18:18:1:39:::	TLML_7_	RNA
1475	CLONES_TRBTLML_7__apheresis_TCR-JV_cDNA_21_TCCGTCTA_merged_170000.txt	2351	3	9.6821e-05	TGCAGTGCTACCGAGCAAGGATACACTGAAGCTTTCTTT	EEEEEEEEEEEEEEEEEEEEEEEEEEEEEEEEEEEEEEE	TRBV20-1*00(724.3)		TRBJ1-1*00(173.3)		759|769|793|0|10||50.0		23|40|68|22|39||85.0												TGCAGTGCTACCGAGCAAGGATACACTGAAGCTTTCTTT	36								CSATEQGYTEAFF		:::::::::0:-4:10:::::22:-3:39:::	TLML_7_	RNA
1476	CLONES_TRBTLML_7__apheresis_TCR-JV_cDNA_21_TCCGTCTA_merged_170000.txt	2352	3	9.6821e-05	TGCAGTGCTAGACGCACGACTAGCTACGAGCAGTACTTC	EEEEEEEEEEEAEEEEEEEEEEEEEEEEEEEEEEEEEEE	TRBV20-1*00(274.3)	TRBD2*00(30)	TRBJ2-7*00(220)		759|771|793|0|12||60.0	18|24|48|17|23||30.0	23|39|67|23|39||80.0												TGCAGTGCTAGACGCACGACTAGCTACGAGCAGTACTTC	32								CSARRTTSYEQYF		:::::::::0:-2:12:17:-2:-8:23:23:-3:39:::	TLML_7_	RNA
1477	CLONES_TRBTLML_7__apheresis_TCR-JV_cDNA_21_TCCGTCTA_merged_170000.txt	2353	3	9.6821e-05	TGCAGTGCTAGAGGGCCGGGGGACACTGAAGCTTTCTTT	EEEEEEEEEEEEEEEEEEEEEEEEEEEEEEEEEEEEEEE	TRBV20-1*00(565)	TRBD1*00(25),TRBD2*00(25)	TRBJ1-1*00(225)		759|772|793|0|13||65.0	10|15|36|15|20||25.0;14|19|48|15|20||25.0	23|40|68|22|39||85.0												TGCAGTGCTAGAGGGCCGGGGGACACTGAAGCTTTCTTT	36								CSARGPGDTEAFF		:::::::::0:-1:13:15:2:-9:20:22:-3:39:::	TLML_7_	RNA
1478	CLONES_TRBTLML_7__apheresis_TCR-JV_cDNA_21_TCCGTCTA_merged_170000.txt	2354	3	9.6821e-05	TGCAGTGCTAGAGAGGGGGGCAAGGAGACCCAGTACTTC	EEEEEEEEEEEEEEEEEEEEEEEEEEEEEEEEEEEEEEE	TRBV20-1*00(400)	TRBD1*00(30)	TRBJ2-5*00(215)		759|773|793|0|14||70.0	18|24|36|15|21||30.0	25|40|68|24|39||75.0												TGCAGTGCTAGAGAGGGGGGCAAGGAGACCCAGTACTTC	36								CSAREGGKETQYF		:::::::::0:0:14:15:-6:0:21:24:-5:39:::	TLML_7_	RNA
1480	CLONES_TRBTLML_7__apheresis_TCR-JV_cDNA_21_TCCGTCTA_merged_170000.txt	2356	3	9.6821e-05	TGCAGTGCTAGAACAGAGAGCAATCAGCCCCAGCATTTT	EEEEEEEEEEEEEEEEEEEEEEEEEEEEEEEEEEEEEEE	TRBV20-1*00(646.7)		TRBJ1-5*00(245)		759|771|793|0|12||60.0		21|42|70|18|39||105.0												TGCAGTGCTAGAACAGAGAGCAATCAGCCCCAGCATTTT	36								CSARTESNQPQHF		:::::::::0:-2:12:::::18:-1:39:::	TLML_7_	RNA
1481	CLONES_TRBTLML_7__apheresis_TCR-JV_cDNA_21_TCCGTCTA_merged_170000.txt	2357	3	9.6821e-05	TGCAGTGCTAATAGACAGGGTTTGTACGAGCAGTACTTC	EEEEEEEEEEEEEEEEEEEEEEEEEEEEEEEEEEEEEEE	TRBV20-1*00(587.3)	TRBD1*00(35)	TRBJ2-7*00(215)		759|769|793|0|10||50.0	14|21|36|13|20||35.0	24|39|67|24|39||75.0												TGCAGTGCTAATAGACAGGGTTTGTACGAGCAGTACTTC	36								CSANRQGLYEQYF		:::::::::0:-4:10:13:-2:-3:20:24:-4:39:::	TLML_7_	RNA
1482	CLONES_TRBTLML_7__apheresis_TCR-JV_cDNA_21_TCCGTCTA_merged_170000.txt	2358	3	9.6821e-05	TGCAGTGCTAACAGGGGGCTGGGCTACGAGCAGTACTTC	EEEEEEEEEEEEEEEEEEEEEEEEEEEEEEEEEEEEEEE	TRBV20-1*00(360.5)	TRBD1*00(45)	TRBJ2-7*00(220)		759|769|793|0|10||50.0	15|24|36|10|19||45.0	23|39|67|23|39||80.0												TGCAGTGCTAACAGGGGGCTGGGCTACGAGCAGTACTTC	36								CSANRGLGYEQYF		:::::::::0:-4:10:10:-3:0:19:23:-3:39:::	TLML_7_	RNA
1483	CLONES_TRBTLML_7__apheresis_TCR-JV_cDNA_21_TCCGTCTA_merged_170000.txt	2359	3	9.6821e-05	TGCAGTGCTAAGACTCCGGGGGCGACTGAAGCTTTCTTT	EEEEEEEEEEEEEEEEEEEEEEEEEEEEEEEEEEEEEEE	TRBV20-1*00(499)	TRBD1*00(35)	TRBJ1-1*00(138)		759|769|793|0|10||50.0	18|25|36|17|24||35.0	25|40|68|24|39||75.0												TGCAGTGCTAAGACTCCGGGGGCGACTGAAGCTTTCTTT	36								CSAKTPGATEAFF		:::::::::0:-4:10:17:-6:1:24:24:-5:39:::	TLML_7_	RNA
1484	CLONES_TRBTLML_7__apheresis_TCR-JV_cDNA_21_TCCGTCTA_merged_170000.txt	2360	3	9.6821e-05	TGCAGTGCCTTTGGGAGGGGGGACACTGAAGCTTTCTTT	EEEEEEEEEEEEEEEEEEEEEEEEEEEEEEEEEEEEEEE	TRBV20-1*00(330)	TRBD2*00(35),TRBD1*00(30)	TRBJ1-1*00(225)		759|767|793|0|8||40.0	25|32|48|12|19||35.0;17|23|36|15|21||30.0	23|40|68|22|39||85.0												TGCAGTGCCTTTGGGAGGGGGGACACTGAAGCTTTCTTT	36								CSAFGRGDTEAFF		:::::::::0:-6:8:12:-9:0:19:22:-3:39:::	TLML_7_	RNA
1485	CLONES_TRBTLML_7__apheresis_TCR-JV_cDNA_21_TCCGTCTA_merged_170000.txt	2361	3	9.6821e-05	TGCAGTGCCGAGGGACAGGGACCCTACGAGCAGTACTTC	EEEEEEEEEEEEEEEEEEEEEEEEEEEEEEEEEEEEEEE	TRBV20-1*00(784.7)	TRBD1*00(45)	TRBJ2-7*00(225)		759|767|793|0|8||40.0	12|21|36|11|20||45.0	22|39|67|22|39||85.0												TGCAGTGCCGAGGGACAGGGACCCTACGAGCAGTACTTC	36								CSAEGQGPYEQYF		:::::::::0:-6:8:11:0:-3:20:22:-2:39:::	TLML_7_	RNA
1486	CLONES_TRBTLML_7__apheresis_TCR-JV_cDNA_21_TCCGTCTA_merged_170000.txt	2362	3	9.6821e-05	TGCAGTGCCAATCTCGGGGCCAATCAGCCCCAGCATTTT	EEEEEEEEEEEEEEEEEEEEEEEEEEEEEEEEEEEEEEE	TRBV20-1*00(450)	TRBD1*00(25)	TRBJ1-5*00(235)		759|767|793|0|8||40.0	19|24|36|15|20||25.0	23|42|70|20|39||95.0												TGCAGTGCCAATCTCGGGGCCAATCAGCCCCAGCATTTT	36								CSANLGANQPQHF		:::::::::0:-6:8:15:-7:0:20:20:-3:39:::	TLML_7_	RNA
1487	CLONES_TRBTLML_7__apheresis_TCR-JV_cDNA_21_TCCGTCTA_merged_170000.txt	2363	3	9.6821e-05	TGCAGTGCCAAAAAAGGCAGTTACACTGAAGCTTTCTTT	EEEEEEEEEEEEEEEEEEEEEEEEEEEEEEEEEEEEEEE	TRBV20-1*00(620)		TRBJ1-1*00(225)		759|767|793|0|8||40.0		23|40|68|22|39||85.0												TGCAGTGCCAAAAAAGGCAGTTACACTGAAGCTTTCTTT	36								CSAKKGSYTEAFF		:::::::::0:-6:8:::::22:-3:39:::	TLML_7_	RNA
1488	CLONES_TRBTLML_7__apheresis_TCR-JV_cDNA_21_TCCGTCTA_merged_170000.txt	2364	3	9.6821e-05	TGCAGTGCGCCGACCCCTGGGGGCAATGAGCAGTTCTTC	EEEEEEEEEEEEEEEEEEEEEEEEEEEEEEEEEEEEEEE	TRBV20-1*00(450)	TRBD1*00(30)	TRBJ2-1*00(220)		759|767|793|0|8||40.0	2|8|36|13|19||30.0	26|42|70|23|39||80.0												TGCAGTGCGCCGACCCCTGGGGGCAATGAGCAGTTCTTC	36								CSAPTPGGNEQFF		:::::::::0:-6:8:13:10:-16:19:23:-6:39:::	TLML_7_	RNA
1489	CLONES_TRBTLML_7__apheresis_TCR-JV_cDNA_21_TCCGTCTA_merged_170000.txt	2365	3	9.6821e-05	TGCAGTGCGGTCGCCGGGAGTGCCTACGAGCAGTACTTC	EEEEEEEEEEEEEEEEEEEEEEEEEEEEEEEEEEEEEEE	TRBV20-1*00(756.7)	TRBD1*00(30),TRBD2*00(30)	TRBJ2-7*00(178.3)		759|767|793|0|8||40.0	10|16|36|13|19||30.0;14|20|48|13|19||30.0	22|39|67|22|39||85.0												TGCAGTGCGGTCGCCGGGAGTGCCTACGAGCAGTACTTC	36								CSAVAGSAYEQYF		:::::::::0:-6:8:13:2:-8:19:22:-2:39:::	TLML_7_	RNA
1490	CLONES_TRBTLML_7__apheresis_TCR-JV_cDNA_21_TCCGTCTA_merged_170000.txt	2366	3	9.6821e-05	TGCAGTGCGGCGGGAGTCACCTACAATGAGCAGTTCTTC	EEEEEEEEEEEEEEEEEEEEEEEEEEEEEEEEEAEEEEE	TRBV20-1*00(635)	TRBD2*00(35)	TRBJ2-1*00(240)		759|767|793|0|8||40.0	23|30|48|9|16||35.0	22|42|70|19|39||100.0												TGCAGTGCGGCGGGAGTCACCTACAATGAGCAGTTCTTC	32								CSAAGVTYNEQFF		:::::::::0:-6:8:9:-7:-2:16:19:-2:39:::	TLML_7_	RNA
1491	CLONES_TRBTLML_7__apheresis_TCR-JV_cDNA_21_TCCGTCTA_merged_170000.txt	2367	3	9.6821e-05	TGCAGTGCAATGGGACAGGGGGATTCACCCCTCCACTTT	EEEEEEEEEEEEEEEEEEEEEEEEEEEEEEEEEEEEEEE	TRBV20-1*00(655)	TRBD1*00(55)	TRBJ1-6*00(225)		759|767|793|0|8||40.0	12|23|36|11|22||55.0	28|45|73|22|39||85.0												TGCAGTGCAATGGGACAGGGGGATTCACCCCTCCACTTT	36								CSAMGQGDSPLHF		:::::::::0:-6:8:11:0:-1:22:22:-8:39:::	TLML_7_	RNA
1492	CLONES_TRBTLML_7__apheresis_TCR-JV_cDNA_21_TCCGTCTA_merged_170000.txt	2368	3	9.6821e-05	TGCAGCTGTCGGGGCCAGTACCAAGAGACCCAGTACTTC	EEEEEEEEEEEEEEEEEEEEEEEEEEEEEEEEEEEEEEE	TRBV29-1*00(440)	TRBD1*00(25),TRBD2*00(25)	TRBJ2-5*00(250)		700|706|734|0|6||30.0	19|24|36|10|15||25.0;29|34|48|11|16||25.0	18|40|68|17|39||110.0												TGCAGCTGTCGGGGCCAGTACCAAGAGACCCAGTACTTC	36								CSCRGQYQETQYF		:::::::::0:-8:6:10:-7:0:15:17:2:39:::	TLML_7_	RNA
1493	CLONES_TRBTLML_7__apheresis_TCR-JV_cDNA_21_TCCGTCTA_merged_170000.txt	2369	3	9.6821e-05	TGCAGCGTTTCCGGGACAGGACCCTCGGAGCAGTACTTC	EEEEEEEEEEEEEEEEEEEEEEEEEEEEEEEEEEEEEEE	TRBV29-1*00(374.7)	TRBD1*00(50)	TRBJ2-7*00(200)		700|709|734|0|9||45.0	10|20|36|10|20||50.0	27|39|67|27|39||60.0												TGCAGCGTTTCCGGGACAGGACCCTCGGAGCAGTACTTC	36								CSVSGTGPSEQYF		:::::::::0:-5:9:10:2:-4:20:27:-7:39:::	TLML_7_	RNA
1494	CLONES_TRBTLML_7__apheresis_TCR-JV_cDNA_21_TCCGTCTA_merged_170000.txt	2370	3	9.6821e-05	TGCAGCGTTCGAGCTAGCGGACAAGAGACCCAGTACTTC	EEEEEEEEEEEEEEEEEEEEEEEEEEEEEEEEEEEEEEE	TRBV29-1*00(480)	TRBD2*00(35)	TRBJ2-5*00(230)		700|709|734|0|9||45.0	20|27|48|13|20||35.0	22|40|68|21|39||90.0												TGCAGCGTTCGAGCTAGCGGACAAGAGACCCAGTACTTC	36								CSVRASGQETQYF		:::::::::0:-5:9:13:-4:-5:20:21:-2:39:::	TLML_7_	RNA
1495	CLONES_TRBTLML_7__apheresis_TCR-JV_cDNA_21_TCCGTCTA_merged_170000.txt	2371	3	9.6821e-05	TGCAGCGTTGCGAGTAGTTCTTCCTACGAGCAGTACTTC	EEEEEEEEEEEEEEEEEEEEEEEEEEEEEEEEEEEEEEE	TRBV29-1*00(745)		TRBJ2-7*00(230)		700|710|734|0|10||50.0		21|39|67|21|39||90.0												TGCAGCGTTGCGAGTAGTTCTTCCTACGAGCAGTACTTC	36								CSVASSSSYEQYF		:::::::::0:-4:10:::::21:-1:39:::	TLML_7_	RNA
1496	CLONES_TRBTLML_7__apheresis_TCR-JV_cDNA_21_TCCGTCTA_merged_170000.txt	2372	3	9.6821e-05	TGCAGCGTTGGTCACAGGACCACAGATACGCAGTATTTT	EEEEEEEEEEEEEEEEEEEEEEEEEEEEEEEEEEEEEEE	TRBV29-1*00(310)	TRBD1*00(25)	TRBJ2-3*00(235)		700|710|734|0|10||50.0	15|20|36|13|18||25.0	22|41|69|20|39||95.0												TGCAGCGTTGGTCACAGGACCACAGATACGCAGTATTTT	36								CSVGHRTTDTQYF		:::::::::0:-4:10:13:-3:-4:18:20:-2:39:::	TLML_7_	RNA
1497	CLONES_TRBTLML_7__apheresis_TCR-JV_cDNA_21_TCCGTCTA_merged_170000.txt	2373	3	9.6821e-05	TGCAGCGTTGGCGTACAGGTAGACACTGAAGCTTTCTTT	EEEEEEEEEEEEEEEEEEEEEEEEEEEEEEEEEEEEEEE	TRBV29-1*00(555)	TRBD1*00(25)	TRBJ1-1*00(225)		700|710|734|0|10||50.0	15|20|36|14|19||25.0	23|40|68|22|39||85.0												TGCAGCGTTGGCGTACAGGTAGACACTGAAGCTTTCTTT	36								CSVGVQVDTEAFF		:::::::::0:-4:10:14:-3:-4:19:22:-3:39:::	TLML_7_	RNA
1498	CLONES_TRBTLML_7__apheresis_TCR-JV_cDNA_21_TCCGTCTA_merged_170000.txt	2374	3	9.6821e-05	TGCAGCGTTGACCAGGGGGCCTACAATGAGCAGTTCTTC	EEEEEEEEEEEEEEEEEEEEEEEEEEEEEEEEEEEEEEE	TRBV29-1*00(248.3)	TRBD1*00(35)	TRBJ2-1*00(240)		700|711|734|0|11||55.0	16|23|36|12|19||35.0	22|42|70|19|39||100.0												TGCAGCGTTGACCAGGGGGCCTACAATGAGCAGTTCTTC	36								CSVDQGAYNEQFF		:::::::::0:-3:11:12:-4:-1:19:19:-2:39:::	TLML_7_	RNA
1499	CLONES_TRBTLML_7__apheresis_TCR-JV_cDNA_21_TCCGTCTA_merged_170000.txt	2375	3	9.6821e-05	TGCAGCGTTGAAATATCTGGGGCCAACGTCCTGACTTTC	EEEEEEEEEEEEEEEEEEEEEEEEEEEEEEEEEEEEEEE	TRBV29-1*00(395)		TRBJ2-6*00(260)		700|712|734|0|12||60.0		21|45|73|15|39||120.0												TGCAGCGTTGAAATATCTGGGGCCAACGTCCTGACTTTC	36								CSVEISGANVLTF		:::::::::0:-2:12:::::15:-1:39:::	TLML_7_	RNA
1500	CLONES_TRBTLML_7__apheresis_TCR-JV_cDNA_21_TCCGTCTA_merged_170000.txt	2376	3	9.6821e-05	TGCAGCGTTGAAAGGGGGGCGAACACTGAAGCTTTCTTT	EEEEEEEEEEEEEEEEEEEEEEEEEEEEEEEEEEEEEEE	TRBV29-1*00(775)	TRBD1*00(30)	TRBJ1-1*00(130)		700|712|734|0|12||60.0	17|23|36|12|18||30.0	21|40|68|20|39||95.0												TGCAGCGTTGAAAGGGGGGCGAACACTGAAGCTTTCTTT	36								CSVERGANTEAFF		:::::::::0:-2:12:12:-5:-1:18:20:-1:39:::	TLML_7_	RNA
1501	CLONES_TRBTLML_7__apheresis_TCR-JV_cDNA_21_TCCGTCTA_merged_170000.txt	2377	3	9.6821e-05	TGCAGCGTCCTAGCGGGAGCTTTCTATGAGCAGTTCTTC	EEEEEEEEEEEEEEEEEEEEEEEEEEEEEEEEEEEEEEE	TRBV29-1*00(1025)	TRBD2*00(50)	TRBJ2-1*00(210)		700|708|734|0|8||40.0	20|30|48|9|19||50.0	28|42|70|25|39||70.0												TGCAGCGTCCTAGCGGGAGCTTTCTATGAGCAGTTCTTC	36								CSVLAGAFYEQFF		:::::::::0:-6:8:9:-4:-2:19:25:-8:39:::	TLML_7_	RNA
1502	CLONES_TRBTLML_7__apheresis_TCR-JV_cDNA_21_TCCGTCTA_merged_170000.txt	2378	3	9.6821e-05	TGCAGCGTCCAGACTAGCGGGGTGGAGACCCAGTACTTC	EEEEEEEEEEEEEEEEEEEEEEEEEEEEEEEEEEEEEEE	TRBV29-1*00(468.3)	TRBD2*00(50)	TRBJ2-5*00(215)		700|708|734|0|8||40.0	18|28|48|11|21||50.0	25|40|68|24|39||75.0												TGCAGCGTCCAGACTAGCGGGGTGGAGACCCAGTACTTC	36								CSVQTSGVETQYF		:::::::::0:-6:8:11:-2:-4:21:24:-5:39:::	TLML_7_	RNA
1503	CLONES_TRBTLML_7__apheresis_TCR-JV_cDNA_21_TCCGTCTA_merged_170000.txt	2379	3	9.6821e-05	TGCAGCGTCGCGGGACAGGGGGCAGAGACCCAGTACTTC	EEEEEEEEEEEEEEEEEEEEEEEEEEEEEEEEEEEEEEE	TRBV29-1*00(409.7)	TRBD1*00(65)	TRBJ2-5*00(220)		700|708|734|0|8||40.0	11|24|36|10|23||65.0	24|40|68|23|39||80.0												TGCAGCGTCGCGGGACAGGGGGCAGAGACCCAGTACTTC	36								CSVAGQGAETQYF		:::::::::0:-6:8:10:1:0:23:23:-4:39:::	TLML_7_	RNA
1504	CLONES_TRBTLML_7__apheresis_TCR-JV_cDNA_21_TCCGTCTA_merged_170000.txt	2380	3	9.6821e-05	TGCAGCGTGGTTACAGGGGGGAACACTGAAGCTTTCTTT	EEEEEEEEEEEEEEEEEEEEEEEEEEEEEEEEEEEEEEE	TRBV29-1*00(440)	TRBD1*00(40)	TRBJ1-1*00(235)		700|708|734|0|8||40.0	15|23|36|12|20||40.0	21|40|68|20|39||95.0												TGCAGCGTGGTTACAGGGGGGAACACTGAAGCTTTCTTT	36								CSVVTGGNTEAFF		:::::::::0:-6:8:12:-3:-1:20:20:-1:39:::	TLML_7_	RNA
1505	CLONES_TRBTLML_7__apheresis_TCR-JV_cDNA_21_TCCGTCTA_merged_170000.txt	2381	3	9.6821e-05	TGCAGCGTGAGACAGGGCGGTGGAAACACCATATATTTT	EEEEEEEEEEEEEEEEEEEEEEEEEEEEEEEEEEEEEEE	TRBV29-1*00(395)	TRBD1*00(35)	TRBJ1-3*00(235)		700|708|734|0|8||40.0	14|21|36|10|17||35.0	23|42|70|20|39||95.0												TGCAGCGTGAGACAGGGCGGTGGAAACACCATATATTTT	36								CSVRQGGGNTIYF		:::::::::0:-6:8:10:-2:-3:17:20:-3:39:::	TLML_7_	RNA
1506	CLONES_TRBTLML_7__apheresis_TCR-JV_cDNA_21_TCCGTCTA_merged_170000.txt	2382	3	9.6821e-05	TGCAGCGTACAGAGGGGACTGGGCTATGGCTACACCTTC	EEEEEEEEEEEEEEEEEEEEEEEEEEEEEEEEEEEAEEE	TRBV29-1*00(604.3)	TRBD2*00(30),TRBD1*00(29)	TRBJ1-2*00(115)		700|708|734|0|8||40.0	16|22|48|14|20||30.0;12|21|36|14|23|SA17T|29.0	24|40|68|23|39||80.0												TGCAGCGTACAGAGGGGACTGGGCTATGGCTACACCTTC	32								CSVQRGLGYGYTF		:::::::::0:-6:8:14:0:-10:20:23:-4:39:::	TLML_7_	RNA
1507	CLONES_TRBTLML_7__apheresis_TCR-JV_cDNA_21_TCCGTCTA_merged_170000.txt	2383	3	9.6821e-05	TGCAGCGCCATGGGACAGGGGGAGGAGAGGCAGTATTTT	EEEEEEEEEEEEEEEEEEEEEEEEEEEEEEEEEEEEEEE	TRBV29-1*00(243)	TRBD1*00(55)	TRBJ2-3*00(122)		700|707|734|0|7||35.0	12|23|36|11|22||55.0	31|41|69|29|39||50.0												TGCAGCGCCATGGGACAGGGGGAGGAGAGGCAGTATTTT	36								CSAMGQGEERQYF		:::::::::0:-7:7:11:0:-1:22:29:-11:39:::	TLML_7_	RNA
1508	CLONES_TRBTLML_7__apheresis_TCR-JV_cDNA_21_TCCGTCTA_merged_170000.txt	2393	3	9.6821e-05	TGCGCCAGCTCTATGGCCGCACAATGAGCAGTTCTTC	EEEEEEEEEEEEEEEEEEEEEEEEEEEEEEEEEEEEE	TRBV23-1*00(392)		TRBJ2-1*00(129)		580|589|617|0|9||45.0		25|42|70|20|37||85.0												TGCGCCAGCTCTATGGCCGCACAATGAGCAGTTCTTC	36								CASSMA_HNEQFF		:::::::::0:-8:9:::::20:-5:37:::	TLML_7_	RNA
1509	CLONES_TRBTLML_7__apheresis_TCR-JV_cDNA_21_TCCGTCTA_merged_170000.txt	2436	3	9.6821e-05	TGTGCTAGTGGTCTCGGAGGCCAGCCCCAGCATTTT	EEEEEEEEEEEEEEEEEEEEEEEEEEEEEEEEEEEE	TRBV12-5*00(503.3)	TRBD2*00(25)	TRBJ1-5*00(215)		530|542|567|0|12||60.0	26|31|48|15|20||25.0	27|42|70|21|36||75.0												TGTGCTAGTGGTCTCGGAGGCCAGCCCCAGCATTTT	36								CASGLGGQPQHF		:::::::::0:-5:12:15:-10:-1:20:21:-7:36:::	TLML_7_	RNA
1510	CLONES_TRBTLML_7__apheresis_TCR-JV_cDNA_21_TCCGTCTA_merged_170000.txt	2440	3	9.6821e-05	TGTGCCTGGAGTTTAGGGAATGATGGCTACACCTTC	EEEEEEEEEEEEEEEEEEEEEEEEEEEEEEEEEEEE	TRBV30*00(610)		TRBJ1-2*00(210)		787|799|821|0|12||60.0		26|40|68|22|36||70.0												TGTGCCTGGAGTTTAGGGAATGATGGCTACACCTTC	36								CAWSLGNDGYTF		:::::::::0:-2:12:::::22:-6:36:::	TLML_7_	RNA
1511	CLONES_TRBTLML_7__apheresis_TCR-JV_cDNA_21_TCCGTCTA_merged_170000.txt	2441	3	9.6821e-05	TGTGCCTGGAGTGTAGGAGGGATTTCTATGTTTTTT	EEEEEEEEEEEEEEEEEEEEEEEEEEEEEEEEEEEE	TRBV30*00(360)	TRBD2*00(30)	TRBJ1-4*00(180)		787|802|821|0|15||75.0	26|32|48|15|21||30.0	35|43|71|28|36||40.0												TGTGCCTGGAGTGTAGGAGGGATTTCTATGTTTTTT	36								CAWSVGGISMFF		:::::::::0:1:15:15:-10:0:21:28:-15:36:::	TLML_7_	RNA
1512	CLONES_TRBTLML_7__apheresis_TCR-JV_cDNA_21_TCCGTCTA_merged_170000.txt	2442	3	9.6821e-05	TGTGCCTGGAGTGGTCCCGGGGGCACAGCTTTCTTT	EEEEEEEEEEEEEEEEEEEEEEEEEEEEEEEEEEEE	TRBV30*00(349.3)	TRBD1*00(40),TRBD2*00(40)	TRBJ1-1*00(190)		787|800|821|0|13||65.0	7|15|36|13|21||40.0;11|19|48|13|21||40.0	30|40|68|26|36||50.0												TGTGCCTGGAGTGGTCCCGGGGGCACAGCTTTCTTT	36								CAWSGPGGTAFF		:::::::::0:-1:13:13:5:-9:21:26:-10:36:::	TLML_7_	RNA
1513	CLONES_TRBTLML_7__apheresis_TCR-JV_cDNA_21_TCCGTCTA_merged_170000.txt	2443	3	9.6821e-05	TGTGCCTGGAGTATCTCGGGGAAGACCCAGTACTTC	EEEEEEEEEEEEEEEEEEEEEEEEEEEEEEEEEEEE	TRBV30*00(160)		TRBJ2-5*00(210)		787|799|821|0|12||60.0		26|40|68|22|36||70.0												TGTGCCTGGAGTATCTCGGGGAAGACCCAGTACTTC	36								CAWSISGKTQYF		:::::::::0:-2:12:::::22:-6:36:::	TLML_7_	RNA
1514	CLONES_TRBTLML_7__apheresis_TCR-JV_cDNA_21_TCCGTCTA_merged_170000.txt	2444	3	9.6821e-05	TGTGCCTGGAACAGAGGGAGCACTGAAGCTTTCTTT	EEEEEEEEEEEEEEEEEEEEEEEEEEEEEEEEEEEE	TRBV30*00(311.7)	TRBD2*00(25)	TRBJ1-1*00(220)		787|797|821|0|10||50.0	25|30|48|15|20||25.0	24|40|68|20|36||80.0												TGTGCCTGGAACAGAGGGAGCACTGAAGCTTTCTTT	36								CAWNRGSTEAFF		:::::::::0:-4:10:15:-9:-2:20:20:-4:36:::	TLML_7_	RNA
1515	CLONES_TRBTLML_7__apheresis_TCR-JV_cDNA_21_TCCGTCTA_merged_170000.txt	2450	3	9.6821e-05	TGTGCCGGAGGGAGTAGCACAGATACGCAGTATTTT	EEEEEEEEEEEEEEEEEEEEEEEEEEEEEEEEEEEE	TRBV7-2*00(548.3)	TRBD2*00(30)	TRBJ2-3*00(205)		580|586|617|0|6||30.0	26|32|48|6|12||30.0	19|41|69|14|36||110.0												TGTGCCGGAGGGAGTAGCACAGATACGCAGTATTTT	36								CAGGSSTDTQYF		:::::::::0:-11:6:6:-10:0:12:14:1:36:::	TLML_7_	RNA
1516	CLONES_TRBTLML_7__apheresis_TCR-JV_cDNA_21_TCCGTCTA_merged_170000.txt	2451	3	9.6821e-05	TGTGCCATCGGGACTAGCGTTAATGAGCAGTTCTTC	EEEEEEEEEEEEEEEEEEEEEEEEEEEEEEEEEEEE	TRBV6-1*00(388.3)	TRBD2*00(55)	TRBJ2-1*00(215)		516|523|553|0|7||35.0	15|26|48|8|19||55.0	27|42|70|21|36||75.0												TGTGCCATCGGGACTAGCGTTAATGAGCAGTTCTTC	36								CAIGTSVNEQFF		:::::::::0:-10:7:8:1:-6:19:21:-7:36:::	TLML_7_	RNA
1517	CLONES_TRBTLML_7__apheresis_TCR-JV_cDNA_21_TCCGTCTA_merged_170000.txt	2452	3	9.6821e-05	TGTGCCATCAGTGGGGCCGGGGACGAGCAGTACTTC	EEEEEEEEEEEEEEEEEEEEEEEEEEEEEEEEEEEE	TRBV10-3*00(359)	TRBD1*00(25),TRBD2*00(25)	TRBJ2-7*00(181.7)		533|546|570|0|13||65.0	10|15|36|16|21||25.0;14|19|48|16|21||25.0	25|39|67|22|36||70.0												TGTGCCATCAGTGGGGCCGGGGACGAGCAGTACTTC	36								CAISGAGDEQYF		:::::::::0:-4:13:16:2:-9:21:22:-5:36:::	TLML_7_	RNA
1518	CLONES_TRBTLML_7__apheresis_TCR-JV_cDNA_21_TCCGTCTA_merged_170000.txt	2453	3	9.6821e-05	TGTGCCATCAGTGGGAGCACAGATACGCAGTATTTT	EEEEEEEEEEEEEEEEEEEEEEEEEEEEEEEEEEEE	TRBV10-3*00(424.7)		TRBJ2-3*00(245)		533|546|570|0|13||65.0		20|41|69|15|36||105.0												TGTGCCATCAGTGGGAGCACAGATACGCAGTATTTT	36								CAISGSTDTQYF		:::::::::0:-4:13:::::15:0:36:::	TLML_7_	RNA
1519	CLONES_TRBTLML_7__apheresis_TCR-JV_cDNA_21_TCCGTCTA_merged_170000.txt	2454	3	9.6821e-05	TGTGCCATCAGTAGTAACACCGGGGAGCTGTTTTTT	EEEEEEEEEEEEEEEEEEEEEEEEEEEEEEEEEEEE	TRBV10-3*00(379.7)		TRBJ2-2*00(245)		533|545|570|0|12||60.0		22|43|71|15|36||105.0												TGTGCCATCAGTAGTAACACCGGGGAGCTGTTTTTT	36								CAISSNTGELFF		:::::::::0:-5:12:::::15:-2:36:::	TLML_7_	RNA
1520	CLONES_TRBTLML_7__apheresis_TCR-JV_cDNA_21_TCCGTCTA_merged_170000.txt	2457	3	9.6821e-05	TGTGCCACCCGCGGGTACACAGATACGCAGTATTTT	EEEEEEEEEEEEEEEEEEEEEEEEEEEEEEEEEEEE	TRBV12-3*00(452),TRBV12-4*00(452)	TRBD2*00(25)	TRBJ2-3*00(188)		530|537|567|0|7||35.0;530|537|567|0|7||35.0	4|9|48|7|12||25.0	22|41|69|17|36||95.0												TGTGCCACCCGCGGGTACACAGATACGCAGTATTTT	36								CATRGYTDTQYF		:::::::::0:-10:7:7:12:-23:12:17:-2:36:::	TLML_7_	RNA
1521	CLONES_TRBTLML_7__apheresis_TCR-JV_cDNA_21_TCCGTCTA_merged_170000.txt	2458	3	9.6821e-05	TGTGCCACCGGACGGGACAATCAGCCCCAGCATTTT	EEEEEEEEEEEEEEEEEEEEEEEEEEEEEEEEEEEE	TRBV7-9*00(552.7)	TRBD1*00(25),TRBD2*00(25)	TRBJ1-5*00(235)		556|563|593|0|7||35.0	11|16|36|12|17||25.0;15|20|48|12|17||25.0	23|42|70|17|36||95.0												TGTGCCACCGGACGGGACAATCAGCCCCAGCATTTT	36								CATGRDNQPQHF		:::::::::0:-10:7:12:1:-8:17:17:-3:36:::	TLML_7_	RNA
1522	CLONES_TRBTLML_7__apheresis_TCR-JV_cDNA_21_TCCGTCTA_merged_170000.txt	2459	3	9.6821e-05	TGTGCCACCAGTCAAGGAACGGAGACCCAGTACTTC	EEEEEEEEEEEEEEEEEEEEEEEEEEEEEEEEEEEE	TRBV24-1*00(125)		TRBJ2-5*00(215)		559|571|597|0|12||60.0		25|40|68|21|36||75.0												TGTGCCACCAGTCAAGGAACGGAGACCCAGTACTTC	36								CATSQGTETQYF		:::::::::0:-6:12:::::21:-5:36:::	TLML_7_	RNA
1523	CLONES_TRBTLML_7__apheresis_TCR-JV_cDNA_21_TCCGTCTA_merged_170000.txt	2460	3	9.6821e-05	TGTGCCACCAGTAAGGGGGCAGATACGCAGTATTTT	EEEEEEEEEEEEEEEEEEEEEEEEEEEEEEEEEEEE	TRBV24-1*00(400)	TRBD1*00(30)	TRBJ2-3*00(225)		559|571|597|0|12||60.0	17|23|36|13|19||30.0	24|41|69|19|36||85.0												TGTGCCACCAGTAAGGGGGCAGATACGCAGTATTTT	36								CATSKGADTQYF		:::::::::0:-6:12:13:-5:-1:19:19:-4:36:::	TLML_7_	RNA
1524	CLONES_TRBTLML_7__apheresis_TCR-JV_cDNA_21_TCCGTCTA_merged_170000.txt	2461	3	9.6821e-05	TGTGCCACCAGCAGAATTAACACTGAAGCTTTCTTT	EEEEEEEEEEEEEEEEEEEEEEEEEEEEEEEEEEEE	TRBV15*00(379)		TRBJ1-1*00(230)		552|567|589|0|15||75.0		22|40|68|18|36||90.0												TGTGCCACCAGCAGAATTAACACTGAAGCTTTCTTT	36								CATSRINTEAFF		:::::::::0:-2:15:::::18:-2:36:::	TLML_7_	RNA
1525	CLONES_TRBTLML_7__apheresis_TCR-JV_cDNA_21_TCCGTCTA_merged_170000.txt	2462	3	9.6821e-05	TGTGCCACCAGGGACAGGGCAAACATTCAGTACTTC	EEEEEEEEEEEEEEEEEEEEEEEEEEEEEEEEEEEE	TRBV24-1*00(444.7)	TRBD1*00(40)	TRBJ2-4*00(220)		559|570|597|0|11||55.0	13|21|36|11|19||40.0	26|42|70|20|36||80.0												TGTGCCACCAGGGACAGGGCAAACATTCAGTACTTC	36								CATRDRANIQYF		:::::::::0:-7:11:11:-1:-3:19:20:-6:36:::	TLML_7_	RNA
1526	CLONES_TRBTLML_7__apheresis_TCR-JV_cDNA_21_TCCGTCTA_merged_170000.txt	2463	3	9.6821e-05	TGTGCCACGCGCGCGGGGTCCGGGGAGCTGTTTTTT	EEEEEEEEEEEEEEEEEEEEEEEEEEEEEEEEEEEE	TRBV10-3*00(679.7)	TRBD2*00(25)	TRBJ2-2*00(225)		533|540|570|0|7||35.0	23|28|48|12|17||25.0	26|43|71|19|36||85.0												TGTGCCACGCGCGCGGGGTCCGGGGAGCTGTTTTTT	36								CATRAGSGELFF		:::::::::0:-10:7:12:-7:-4:17:19:-6:36:::	TLML_7_	RNA
1527	CLONES_TRBTLML_7__apheresis_TCR-JV_cDNA_21_TCCGTCTA_merged_170000.txt	2464	3	9.6821e-05	TGTGCCACGCGGCGCAGCTACTATGGCTACACCTTC	EEEEEEEEEEEEEEEEEEEEEEEEEEEEEEEEEEEE	TRBV6-1*00(205),TRBV6-5*00(205),TRBV6-3*00(189),TRBV6-6*00(189),TRBV6-8*00(189)	TRBD1*00(25)	TRBJ1-2*00(224.7)		516|523|553|0|7||35.0;519|526|556|0|7||35.0;516|523|553|0|7||35.0;516|523|553|0|7||35.0;512|519|549|0|7||35.0	21|26|36|10|15||25.0	23|40|68|19|36||85.0												TGTGCCACGCGGCGCAGCTACTATGGCTACACCTTC	36								CATRRSYYGYTF		:::::::::0:-10:7:10:-9:2:15:19:-3:36:::	TLML_7_	RNA
1528	CLONES_TRBTLML_7__apheresis_TCR-JV_cDNA_21_TCCGTCTA_merged_170000.txt	2465	3	9.6821e-05	TGTGCCAGTTCCCCAGGTCTCCACGAGCAGTACTTC	EEEEEEEEEEEEEEEEEEEEEEEEEEEEEEEEEEEA	TRBV6-5*00(605)		TRBJ2-7*00(80)		519|527|556|0|8||40.0		25|39|67|22|36||70.0												TGTGCCAGTTCCCCAGGTCTCCACGAGCAGTACTTC	32								CASSPGLHEQYF		:::::::::0:-9:8:::::22:-5:36:::	TLML_7_	RNA
1529	CLONES_TRBTLML_7__apheresis_TCR-JV_cDNA_21_TCCGTCTA_merged_170000.txt	2466	3	9.6821e-05	TGTGCCAGTAGTATGGGGCGCGATACGCAGTATTTT	EEEEEEEEEEEEEEEEEEEEEEEEEEEEEEEEEEEE	TRBV19*00(565)	TRBD1*00(35)	TRBJ2-3*00(215)		559|573|596|0|14||70.0	19|26|36|14|21||35.0	26|41|69|21|36||75.0												TGTGCCAGTAGTATGGGGCGCGATACGCAGTATTTT	36								CASSMGRDTQYF		:::::::::0:-3:14:14:-7:2:21:21:-6:36:::	TLML_7_	RNA
1530	CLONES_TRBTLML_7__apheresis_TCR-JV_cDNA_21_TCCGTCTA_merged_170000.txt	2467	3	9.6821e-05	TGTGCCAGTAGTACAGGGTCCTACGAGCAGTACTTC	EEEEEEEEEEEEEEEEEEEEEEEEEEEEEEEEEEEE	TRBV19*00(430)	TRBD1*00(25)	TRBJ2-7*00(230)		559|572|596|0|13||65.0	16|21|36|13|18||25.0	21|39|67|18|36||90.0												TGTGCCAGTAGTACAGGGTCCTACGAGCAGTACTTC	36								CASSTGSYEQYF		:::::::::0:-4:13:13:-4:-3:18:18:-1:36:::	TLML_7_	RNA
1531	CLONES_TRBTLML_7__apheresis_TCR-JV_cDNA_21_TCCGTCTA_merged_170000.txt	2468	3	9.6821e-05	TGTGCCAGTAGTAACCGGGATCGTAGTTACACCTTC	EEEEEEEEEEEEEEEEEEEEEEEEEEEEEEEEEEEE	TRBV19*00(271.7)	TRBD1*00(30),TRBD2*00(30)	TRBJ1-2*00(185)		559|572|596|0|13||65.0	10|16|36|14|20||30.0;14|20|48|14|20||30.0	31|40|68|27|36||45.0												TGTGCCAGTAGTAACCGGGATCGTAGTTACACCTTC	36								CASSNRDRSYTF		:::::::::0:-4:13:14:2:-8:20:27:-11:36:::	TLML_7_	RNA
1532	CLONES_TRBTLML_7__apheresis_TCR-JV_cDNA_21_TCCGTCTA_merged_170000.txt	2469	3	9.6821e-05	TGTGCCAGCTCCGGATCTTCGGATACGCAGTATTTT	EEEEEEEEEEEEEEEEEEEEEEEEEEEEEEEEEEEE	TRBV18*00(550)		TRBJ2-3*00(215)		702|713|739|0|11||55.0		26|41|69|21|36||75.0												TGTGCCAGCTCCGGATCTTCGGATACGCAGTATTTT	36								CASSGSSDTQYF		:::::::::0:-6:11:::::21:-6:36:::	TLML_7_	RNA
1533	CLONES_TRBTLML_7__apheresis_TCR-JV_cDNA_21_TCCGTCTA_merged_170000.txt	2470	3	9.6821e-05	TGTGCCAGCCGGACAGGGGGCTACGAGCAGTACTTC	EEEEEEEEEEEEEEEEEEEEEEEEEEEEEEEEEEEE	TRBV10-3*00(230)	TRBD1*00(50)	TRBJ2-7*00(220)		533|540|570|0|7||35.0	13|23|36|10|20||50.0	23|39|67|20|36||80.0												TGTGCCAGCCGGACAGGGGGCTACGAGCAGTACTTC	36								CASRTGGYEQYF		:::::::::0:-10:7:10:-1:-1:20:20:-3:36:::	TLML_7_	RNA
1534	CLONES_TRBTLML_7__apheresis_TCR-JV_cDNA_21_TCCGTCTA_merged_170000.txt	2471	3	9.6821e-05	TGTGCCAGCGGCGGAACAAACTATGGCTACACCTTC	EEEEEEEEEEEEEEEEEEEEEEEEEEAEEEEEEEEE	TRBV9*00(535.7)		TRBJ1-2*00(163.3)		559|572|595|0|13|SA568G|49.0		22|40|68|18|36||90.0												TGTGCCAGCGGCGGAACAAACTATGGCTACACCTTC	32								CASGGTNYGYTF		:::::::::0:-3:13:::::18:-2:36:::	TLML_7_	RNA
1535	CLONES_TRBTLML_7__apheresis_TCR-JV_cDNA_21_TCCGTCTA_merged_170000.txt	2472	3	9.6821e-05	TGTGCCAGCAGTTCTCTTTACAATGAGCAGTTCTTC	EEEEEEEEEEEEEEEEEEEEEEEEEEEEEEEEEEEE	TRBV7-2*00(115.3),TRBV7-8*00(104.7)		TRBJ2-1*00(230)		580|591|617|0|11||55.0;567|578|604|0|11||55.0		24|42|70|18|36||90.0												TGTGCCAGCAGTTCTCTTTACAATGAGCAGTTCTTC	36								CASSSLYNEQFF		:::::::::0:-6:11:::::18:-4:36:::	TLML_7_	RNA
1536	CLONES_TRBTLML_7__apheresis_TCR-JV_cDNA_21_TCCGTCTA_merged_170000.txt	2473	3	9.6821e-05	TGTGCCAGCAGTTCGGGCGGCAGATGGGCTTTCTTT	EEEEEEEEEEEEEEEEEEEEEEEEEEEEEEEEEEEE	TRBV12-3*00(765),TRBV12-4*00(765)	TRBD1*00(25)	TRBJ1-1*00(185)		530|543|567|0|13||65.0;530|543|567|0|13||65.0	20|25|36|14|19||25.0	31|40|68|27|36||45.0												TGTGCCAGCAGTTCGGGCGGCAGATGGGCTTTCTTT	36								CASSSGGRWAFF		:::::::::0:-4:13:14:-8:1:19:27:-11:36:::	TLML_7_	RNA
1537	CLONES_TRBTLML_7__apheresis_TCR-JV_cDNA_21_TCCGTCTA_merged_170000.txt	2474	3	9.6821e-05	TGTGCCAGCAGTTACTCGGCCAGTACGCAGTATTTT	EEEEEEEEEEEEEEEEEEEEEEEEEEEEEEEEEEEE	TRBV6-2*00(455),TRBV6-3*00(455)		TRBJ2-3*00(205)		516|534|553|0|18||90.0;516|534|553|0|18||90.0		28|41|69|23|36||65.0												TGTGCCAGCAGTTACTCGGCCAGTACGCAGTATTTT	36								CASSYSASTQYF		:::::::::0:1:18:::::23:-8:36:::	TLML_7_	RNA
1538	CLONES_TRBTLML_7__apheresis_TCR-JV_cDNA_21_TCCGTCTA_merged_170000.txt	2475	3	9.6821e-05	TGTGCCAGCAGTCGGAAGGGCACTGAAGCTTTCTTT	EEEEEEEEEEEEEEEEEEEEEEEEEEEEEEEEEEEE	TRBV12-3*00(626.7),TRBV12-4*00(626.7)		TRBJ1-1*00(181.7)		530|542|567|0|12||60.0;530|542|567|0|12||60.0		24|40|68|20|36||80.0												TGTGCCAGCAGTCGGAAGGGCACTGAAGCTTTCTTT	36								CASSRKGTEAFF		:::::::::0:-5:12:::::20:-4:36:::	TLML_7_	RNA
1539	CLONES_TRBTLML_7__apheresis_TCR-JV_cDNA_21_TCCGTCTA_merged_170000.txt	2476	3	9.6821e-05	TGTGCCAGCAGTCACGTTAACTATGGCTACACCTTC	EEEEEEEEEEEEEEEEEEEEEEEEEEEEEEEEEEEE	TRBV2*00(369)		TRBJ1-2*00(177.3)		518|530|555|0|12||60.0		21|40|68|17|36||95.0												TGTGCCAGCAGTCACGTTAACTATGGCTACACCTTC	36								CASSHVNYGYTF		:::::::::0:-5:12:::::17:-1:36:::	TLML_7_	RNA
1540	CLONES_TRBTLML_7__apheresis_TCR-JV_cDNA_21_TCCGTCTA_merged_170000.txt	2477	3	9.6821e-05	TGTGCCAGCAGTGCAGGGGGCACTGAAGCTTTCTTT	EEEEEEEEEEEEEEEEEEEEEEEEEEEEEEEEEEEE	TRBV9*00(345)	TRBD1*00(35)	TRBJ1-1*00(220)		559|570|595|0|11||55.0	16|23|36|13|20||35.0	24|40|68|20|36||80.0												TGTGCCAGCAGTGCAGGGGGCACTGAAGCTTTCTTT	36								CASSAGGTEAFF		:::::::::0:-5:11:13:-4:-1:20:20:-4:36:::	TLML_7_	RNA
1541	CLONES_TRBTLML_7__apheresis_TCR-JV_cDNA_21_TCCGTCTA_merged_170000.txt	2478	3	9.6821e-05	TGTGCCAGCAGTGAATCGTCCTACGAGCAGTACTTC	EEEEEEEEEEEEEEEEEEEEEEEEEEEEEEEEEEEE	TRBV25-1*00(560)		TRBJ2-7*00(230)		551|567|588|0|16||80.0		21|39|67|18|36||90.0												TGTGCCAGCAGTGAATCGTCCTACGAGCAGTACTTC	36								CASSESSYEQYF		:::::::::0:-1:16:::::18:-1:36:::	TLML_7_	RNA
1542	CLONES_TRBTLML_7__apheresis_TCR-JV_cDNA_21_TCCGTCTA_merged_170000.txt	2479	3	9.6821e-05	TGTGCCAGCAGTGAACTAGATTGGGAGCAGTACTTC	EEEEEEEEEEEEEEEEEEEEEEEEEEEEEEEEAAAA	TRBV2*00(910)		TRBJ2-7*00(65)		518|533|555|0|15||75.0		27|39|67|24|36||60.0												TGTGCCAGCAGTGAACTAGATTGGGAGCAGTACTTC	32								CASSELDWEQYF		:::::::::0:-2:15:::::24:-7:36:::	TLML_7_	RNA
1543	CLONES_TRBTLML_7__apheresis_TCR-JV_cDNA_21_TCCGTCTA_merged_170000.txt	2480	3	9.6821e-05	TGTGCCAGCAGTAAAGAAAGGGGGGGCTACACCTTC	EEEEEEEEEEEEEEEEEEEEEEEEEEEEEEEEEEEE	TRBV12-3*00(359),TRBV12-4*00(359)	TRBD1*00(30)	TRBJ1-2*00(200)		530|542|567|0|12||60.0;530|542|567|0|12||60.0	17|23|36|18|24||30.0	28|40|68|24|36||60.0												TGTGCCAGCAGTAAAGAAAGGGGGGGCTACACCTTC	36								CASSKERGGYTF		:::::::::0:-5:12:18:-5:-1:24:24:-8:36:::	TLML_7_	RNA
1544	CLONES_TRBTLML_7__apheresis_TCR-JV_cDNA_21_TCCGTCTA_merged_170000.txt	2481	3	9.6821e-05	TGTGCCAGCAGCTTTTCTAACACTGAAGCTTTCTTT	EEEEEEEEEEEEEEEEEEEEEEEEEEEEEEEEEEEE	TRBV5-6*00(510),TRBV5-7*00(478),TRBV5-5*00(462)		TRBJ1-1*00(230)		550|564|586|0|14||70.0;551|565|587|0|14||70.0;549|563|585|0|14||70.0		22|40|68|18|36||90.0												TGTGCCAGCAGCTTTTCTAACACTGAAGCTTTCTTT	36								CASSFSNTEAFF		:::::::::0:-2:14:::::18:-2:36:::	TLML_7_	RNA
1545	CLONES_TRBTLML_7__apheresis_TCR-JV_cDNA_21_TCCGTCTA_merged_170000.txt	2482	3	9.6821e-05	TGTGCCAGCAGCTTATATGGGGACGAGCAGTACTTC	EEEEEEEEEEEEEEEEEEEEEEEEEEEEEEEEEEEE	TRBV7-6*00(155)		TRBJ2-7*00(210)		576|591|613|0|15||75.0		25|39|67|22|36||70.0												TGTGCCAGCAGCTTATATGGGGACGAGCAGTACTTC	36								CASSLYGDEQYF		:::::::::0:-2:15:::::22:-5:36:::	TLML_7_	RNA
1546	CLONES_TRBTLML_7__apheresis_TCR-JV_cDNA_21_TCCGTCTA_merged_170000.txt	2483	3	9.6821e-05	TGTGCCAGCAGCTTACCCGGGAGTACGCAGTATTTT	EEEEEEEEEEEEEEEEEEEEEEEEEEEEEEEEEEEE	TRBV7-3*00(390)	TRBD1*00(35),TRBD2*00(35)	TRBJ2-3*00(205)		540|555|577|0|15||75.0	9|16|36|15|22||35.0;13|20|48|15|22||35.0	28|41|69|23|36||65.0												TGTGCCAGCAGCTTACCCGGGAGTACGCAGTATTTT	36								CASSLPGSTQYF		:::::::::0:-2:15:15:3:-8:22:23:-8:36:::	TLML_7_	RNA
1547	CLONES_TRBTLML_7__apheresis_TCR-JV_cDNA_21_TCCGTCTA_merged_170000.txt	2484	3	9.6821e-05	TGTGCCAGCAGCTTACAGAATCAGCCCCAGCATTTT	EEEEEEEEEEEEEEEEEEEEEEEEEEEEEEEEEEEE	TRBV5-6*00(611)		TRBJ1-5*00(182)		550|564|586|0|14||70.0		24|42|70|18|36||90.0												TGTGCCAGCAGCTTACAGAATCAGCCCCAGCATTTT	36								CASSLQNQPQHF		:::::::::0:-2:14:::::18:-4:36:::	TLML_7_	RNA
1551	CLONES_TRBTLML_7__apheresis_TCR-JV_cDNA_21_TCCGTCTA_merged_170000.txt	2488	3	9.6821e-05	TGTGCCAGCAGCTTAGCCTACACTGAAGCTTTCTTT	EEEEEEEEEEEEEEEEEEEEEEEEEEEEEEEEEEEE	TRBV7-2*00(370),TRBV7-8*00(338)		TRBJ1-1*00(225)		580|597|617|0|17||85.0;567|584|604|0|17||85.0		23|40|68|19|36||85.0												TGTGCCAGCAGCTTAGCCTACACTGAAGCTTTCTTT	36								CASSLAYTEAFF		:::::::::0:0:17:::::19:-3:36:::	TLML_7_	RNA
1552	CLONES_TRBTLML_7__apheresis_TCR-JV_cDNA_21_TCCGTCTA_merged_170000.txt	2489	3	9.6821e-05	TGTGCCAGCAGCTTAGGCACAGATACGCAGTATTTT	EEEEEEEEEEEEEEEEEEEEEEEEEEEEEEEEEEEE	TRBV7-2*00(413.3)		TRBJ2-3*00(240)		580|596|617|0|16||80.0		21|41|69|16|36||100.0												TGTGCCAGCAGCTTAGGCACAGATACGCAGTATTTT	36								CASSLGTDTQYF		:::::::::0:-1:16:::::16:-1:36:::	TLML_7_	RNA
1553	CLONES_TRBTLML_7__apheresis_TCR-JV_cDNA_21_TCCGTCTA_merged_170000.txt	2490	3	9.6821e-05	TGTGCCAGCAGCTTAGGGGGCGATGAGCAGTTCTTC	EEEEEEEEEEEEEEEEEEEEEEEEEEEEEEEAAAAA	TRBV11-1*00(750)	TRBD1*00(30)	TRBJ2-1*00(70)		531|547|568|0|16||80.0	19|25|36|16|22||30.0	28|42|70|22|36||70.0												TGTGCCAGCAGCTTAGGGGGCGATGAGCAGTTCTTC	32								CASSLGGDEQFF		:::::::::0:-1:16:16:-7:1:22:22:-8:36:::	TLML_7_	RNA
1554	CLONES_TRBTLML_7__apheresis_TCR-JV_cDNA_21_TCCGTCTA_merged_170000.txt	2491	3	9.6821e-05	TGTGCCAGCAGCTTAGGGGATCAAATGCAGTACTTC	EEEEEEEEEEEEEEEEEEEEEEEEEEEEEEEEEEEE	TRBV7-9*00(398.3)		TRBJ2-7*00(190)		556|572|593|0|16||80.0		29|39|67|26|36||50.0												TGTGCCAGCAGCTTAGGGGATCAAATGCAGTACTTC	36								CASSLGDQMQYF		:::::::::0:-1:16:::::26:-9:36:::	TLML_7_	RNA
1555	CLONES_TRBTLML_7__apheresis_TCR-JV_cDNA_21_TCCGTCTA_merged_170000.txt	2492	3	9.6821e-05	TGTGCCAGCAGCTTAGAGGGATCCAGGCTGTTTTTT	EEEEEEEEEEEEEEEEEEEEEEEEEEEEEEEEEEEE	TRBV11-1*00(300),TRBV11-3*00(289)		TRBJ1-4*00(179.7)		531|547|568|0|16||80.0;521|538|558|0|17||85.0		34|43|71|27|36||45.0												TGTGCCAGCAGCTTAGAGGGATCCAGGCTGTTTTTT	36								CASSLEGSRLFF		:::::::::0:-1:16:::::27:-14:36:::	TLML_7_	RNA
1556	CLONES_TRBTLML_7__apheresis_TCR-JV_cDNA_21_TCCGTCTA_merged_170000.txt	2493	3	9.6821e-05	TGTGCCAGCAGCTTAACTGGAAACACCATATATTTT	EEEEEEEEEEEEEEEEEEEEEEEEEEEEEEEEEEEE	TRBV7-9*00(295)		TRBJ1-3*00(240)		556|571|593|0|15||75.0		22|42|70|16|36||100.0												TGTGCCAGCAGCTTAACTGGAAACACCATATATTTT	36								CASSLTGNTIYF		:::::::::0:-2:15:::::16:-2:36:::	TLML_7_	RNA
1557	CLONES_TRBTLML_7__apheresis_TCR-JV_cDNA_21_TCCGTCTA_merged_170000.txt	2494	3	9.6821e-05	TGTGCCAGCAGCTTAACTAGCGGGCCGCAGTATTTT	EEEEEEEEEEEEEEEEEEEEEEEEEEEEEEEEEEEE	TRBV7-2*00(609.7)	TRBD2*00(45)	TRBJ2-3*00(195)		580|595|617|0|15||75.0	19|28|48|15|24||45.0	30|41|69|25|36||55.0												TGTGCCAGCAGCTTAACTAGCGGGCCGCAGTATTTT	36								CASSLTSGPQYF		:::::::::0:-2:15:15:-3:-4:24:25:-10:36:::	TLML_7_	RNA
1558	CLONES_TRBTLML_7__apheresis_TCR-JV_cDNA_21_TCCGTCTA_merged_170000.txt	2495	3	9.6821e-05	TGTGCCAGCAGCTTAAGTGGTCAGCCCCAGCATTTT	EEEEEEEEEEEEEEEEEEEEEEEEEEEEEEEEEEEE	TRBV11-2*00(800)		TRBJ1-5*00(220)		522|537|559|0|15||75.0		26|42|70|20|36||80.0												TGTGCCAGCAGCTTAAGTGGTCAGCCCCAGCATTTT	36								CASSLSGQPQHF		:::::::::0:-2:15:::::20:-6:36:::	TLML_7_	RNA
1559	CLONES_TRBTLML_7__apheresis_TCR-JV_cDNA_21_TCCGTCTA_merged_170000.txt	2496	3	9.6821e-05	TGTGCCAGCAGCTTAAATAGCCACGAGCAGTACTTC	EEEEEEEEEEEEEEEEEEEEEEEEEEEEEEEEEEEE	TRBV7-3*00(744.7)		TRBJ2-7*00(210)		540|556|577|0|16||80.0		25|39|67|22|36||70.0												TGTGCCAGCAGCTTAAATAGCCACGAGCAGTACTTC	36								CASSLNSHEQYF		:::::::::0:-1:16:::::22:-5:36:::	TLML_7_	RNA
1560	CLONES_TRBTLML_7__apheresis_TCR-JV_cDNA_21_TCCGTCTA_merged_170000.txt	2497	3	9.6821e-05	TGTGCCAGCAGCTCCTTTAGCAATGAGCAGTTCTTC	EEEEEEEEEEEAEEEEEEEEEEEEEEEEEEEEEEEE	TRBV7-3*00(680)		TRBJ2-1*00(220)		540|553|577|0|13||65.0		26|42|70|20|36||80.0												TGTGCCAGCAGCTCCTTTAGCAATGAGCAGTTCTTC	32								CASSSFSNEQFF		:::::::::0:-4:13:::::20:-6:36:::	TLML_7_	RNA
1561	CLONES_TRBTLML_7__apheresis_TCR-JV_cDNA_21_TCCGTCTA_merged_170000.txt	2498	3	9.6821e-05	TGTGCCAGCAGCTCGAACTACAATGAGCAGTTCTTC	EEEEEEEEEEEEEEEEEEEEEEEEEEEEEEEEEEEE	TRBV7-9*00(595)		TRBJ2-1*00(229.7)		556|569|593|0|13||65.0		23|42|70|17|36||95.0												TGTGCCAGCAGCTCGAACTACAATGAGCAGTTCTTC	36								CASSSNYNEQFF		:::::::::0:-4:13:::::17:-3:36:::	TLML_7_	RNA
1562	CLONES_TRBTLML_7__apheresis_TCR-JV_cDNA_21_TCCGTCTA_merged_170000.txt	2499	3	9.6821e-05	TGTGCCAGCAGCCCCCGCACAGATACGCAGTATTTT	EEEEEEEEEEEEEEEEEEEEEEEEEEEEEEEEEEEE	TRBV11-3*00(95),TRBV14*00(90),TRBV11-1*00(89.7),TRBV11-2*00(84.3)		TRBJ2-3*00(240)		521|533|558|0|12||60.0;516|529|553|0|13||65.0;531|543|568|0|12||60.0;522|534|559|0|12||60.0		21|41|69|16|36||100.0												TGTGCCAGCAGCCCCCGCACAGATACGCAGTATTTT	36								CASSPRTDTQYF		:::::::::0:-5:12:::::16:-1:36:::	TLML_7_	RNA
1563	CLONES_TRBTLML_7__apheresis_TCR-JV_cDNA_21_TCCGTCTA_merged_170000.txt	2500	3	9.6821e-05	TGTGCCAGCAGCCAACCGACCTACGAGCAGTACTTC	EEEEEEEEEEEEEEEEEEEEEEEEEEEEEEEEEEEE	TRBV7-8*00(695)		TRBJ2-7*00(225)		567|579|604|0|12||60.0		22|39|67|19|36||85.0												TGTGCCAGCAGCCAACCGACCTACGAGCAGTACTTC	36								CASSQPTYEQYF		:::::::::0:-5:12:::::19:-2:36:::	TLML_7_	RNA
1564	CLONES_TRBTLML_7__apheresis_TCR-JV_cDNA_21_TCCGTCTA_merged_170000.txt	2501	3	9.6821e-05	TGTGCCAGCAGCCAAGCATTCCGGGGCTACACCTTC	EEEEEEEEEEEEEEEEEEEEEEEEEEEEEEEEEEEE	TRBV4-2*00(720)		TRBJ1-2*00(200)		537|553|574|0|16||80.0		28|40|68|24|36||60.0												TGTGCCAGCAGCCAAGCATTCCGGGGCTACACCTTC	36								CASSQAFRGYTF		:::::::::0:-1:16:::::24:-8:36:::	TLML_7_	RNA
1565	CLONES_TRBTLML_7__apheresis_TCR-JV_cDNA_21_TCCGTCTA_merged_170000.txt	2502	3	9.6821e-05	TGTGCCAGCAGCCAAGATTACGAGACCCAGTACTTC	EEEEEEEEEEEEEEEEEEEEEEEEEEEEEEEEEEEE	TRBV4-2*00(545)		TRBJ2-5*00(180)		537|555|574|0|18||90.0		25|40|68|21|36||75.0												TGTGCCAGCAGCCAAGATTACGAGACCCAGTACTTC	36								CASSQDYETQYF		:::::::::0:1:18:::::21:-5:36:::	TLML_7_	RNA
1566	CLONES_TRBTLML_7__apheresis_TCR-JV_cDNA_21_TCCGTCTA_merged_170000.txt	2503	3	9.6821e-05	TGTGCCAGCAGCGTAGCTGGGGGGGAGCAGTACTTC	EEEEEEEEEEEEEEEEEEEEEEEEEEEEEEEEEEEE	TRBV9*00(680)	TRBD1*00(25)	TRBJ2-7*00(200)		559|577|595|0|18||90.0	18|23|36|18|23||25.0	27|39|67|24|36||60.0												TGTGCCAGCAGCGTAGCTGGGGGGGAGCAGTACTTC	36								CASSVAGGEQYF		:::::::::0:2:18:18:-6:-1:23:24:-7:36:::	TLML_7_	RNA
1567	CLONES_TRBTLML_7__apheresis_TCR-JV_cDNA_21_TCCGTCTA_merged_170000.txt	2504	3	9.6821e-05	TGTGCCAGCAGCGCTACTAATCAGCCCCAGCATTTT	EEEEEEEEEEEEEEEEEEEEEEEEEEEEEEEEEEEE	TRBV9*00(350)		TRBJ1-5*00(230)		559|572|595|0|13||65.0		24|42|70|18|36||90.0												TGTGCCAGCAGCGCTACTAATCAGCCCCAGCATTTT	36								CASSATNQPQHF		:::::::::0:-3:13:::::18:-4:36:::	TLML_7_	RNA
1568	CLONES_TRBTLML_7__apheresis_TCR-JV_cDNA_21_TCCGTCTA_merged_170000.txt	2505	3	9.6821e-05	TGTGCCAGCAGCGCCGACAGTTACGAGCAGTACTTC	EEEEEEEEEEEEEEEEEEEEEEEEEEEEEEEEEEEE	TRBV13*00(775)	TRBD1*00(25)	TRBJ2-7*00(215)		567|579|604|0|12||60.0	14|19|36|15|20||25.0	24|39|67|21|36||75.0												TGTGCCAGCAGCGCCGACAGTTACGAGCAGTACTTC	36								CASSADSYEQYF		:::::::::0:-5:12:15:-2:-5:20:21:-4:36:::	TLML_7_	RNA
1569	CLONES_TRBTLML_7__apheresis_TCR-JV_cDNA_21_TCCGTCTA_merged_170000.txt	2506	3	9.6821e-05	TGTGCCAGCAGGCAATCCGGCTACGAGCAGTACTTC	EEEEEEEEEEEEEEEEEEEEEEEEEEEEEEEEEEEE	TRBV25-1*00(830)		TRBJ2-7*00(215)		551|562|588|0|11||55.0		23|39|67|20|36||80.0												TGTGCCAGCAGGCAATCCGGCTACGAGCAGTACTTC	36								CASRQSGYEQYF		:::::::::0:-6:11:::::20:-3:36:::	TLML_7_	RNA
1570	CLONES_TRBTLML_7__apheresis_TCR-JV_cDNA_21_TCCGTCTA_merged_170000.txt	2507	3	9.6821e-05	TGTGCCAGCAGGGGGGCTTACAATGAGCAGTTCTTC	EEEEEEEEEEEEEEEEEEEEEEEEEEEEEEEEEEEE	TRBV28*00(634.7)	TRBD1*00(30)	TRBJ2-1*00(230)		564|575|601|0|11||55.0	18|24|36|11|17||30.0	24|42|70|18|36||90.0												TGTGCCAGCAGGGGGGCTTACAATGAGCAGTTCTTC	36								CASRGAYNEQFF		:::::::::0:-6:11:11:-6:0:17:18:-4:36:::	TLML_7_	RNA
1571	CLONES_TRBTLML_7__apheresis_TCR-JV_cDNA_21_TCCGTCTA_merged_170000.txt	2508	3	9.6821e-05	TGTGCCAGCAGGGAGTCGAACACTGAAGCTTTCTTT	EEEEEEEEEEEEEEEEEEEEEEEEEEEEEEEEEEEE	TRBV27*00(338.3)		TRBJ1-1*00(235)		556|567|593|0|11||55.0		21|40|68|17|36||95.0												TGTGCCAGCAGGGAGTCGAACACTGAAGCTTTCTTT	36								CASRESNTEAFF		:::::::::0:-6:11:::::17:-1:36:::	TLML_7_	RNA
1572	CLONES_TRBTLML_7__apheresis_TCR-JV_cDNA_21_TCCGTCTA_merged_170000.txt	2530	3	9.6821e-05	TGCGCCGATCTAAGGGTGAACACTGAAGCTTTCTTT	EEEEEEEEEEEEEEEEEEEEEEEEEEEEEEEAAAAA	TRBV5-1*00(725)		TRBJ1-1*00(100)		554|560|590|0|6||30.0		20|40|68|16|36||100.0												TGCGCCGATCTAAGGGTGAACACTGAAGCTTTCTTT	32								CADLRVNTEAFF		:::::::::0:-10:6:::::16:0:36:::	TLML_7_	RNA
1573	CLONES_TRBTLML_7__apheresis_TCR-JV_cDNA_21_TCCGTCTA_merged_170000.txt	2531	3	9.6821e-05	TGCGCCAGCAGCCCCATAGGGGAGACCCAGTACTTC	EEEEEEEEEEEEEEEEEEEEEEEEEEEEEEEEEEEE	TRBV5-1*00(386)		TRBJ2-5*00(215)		554|566|590|0|12||60.0		25|40|68|21|36||75.0												TGCGCCAGCAGCCCCATAGGGGAGACCCAGTACTTC	36								CASSPIGETQYF		:::::::::0:-4:12:::::21:-5:36:::	TLML_7_	RNA
1574	CLONES_TRBTLML_7__apheresis_TCR-JV_cDNA_21_TCCGTCTA_merged_170000.txt	2532	3	9.6821e-05	TGCGCCAGCAGAATGGGGGACACTGAAGCTTTCTTT	EEEEEEEEEEEEEEEEEEEEEEEEEEEEEEEEEEEE	TRBV5-1*00(788)	TRBD1*00(25)	TRBJ1-1*00(175)		554|565|590|0|11||55.0	18|23|36|14|19||25.0	23|40|68|19|36||85.0												TGCGCCAGCAGAATGGGGGACACTGAAGCTTTCTTT	36								CASRMGDTEAFF		:::::::::0:-5:11:14:-6:-1:19:19:-3:36:::	TLML_7_	RNA
1575	CLONES_TRBTLML_7__apheresis_TCR-JV_cDNA_21_TCCGTCTA_merged_170000.txt	2537	3	9.6821e-05	TGCAGTCCTCACAGGGGGAGGGAGACCCAGTACTTC	EEEEEEEEEEEEEEEEEEEEEEEEEEEEEEEEEEEE	TRBV20-1*00(451.7)	TRBD1*00(40)	TRBJ2-5*00(171.7)		759|765|793|0|6||30.0	15|23|36|10|18||40.0	25|40|68|21|36||75.0												TGCAGTCCTCACAGGGGGAGGGAGACCCAGTACTTC	36								CSPHRGRETQYF		:::::::::0:-8:6:10:-3:-1:18:21:-5:36:::	TLML_7_	RNA
1576	CLONES_TRBTLML_7__apheresis_TCR-JV_cDNA_21_TCCGTCTA_merged_170000.txt	2538	3	9.6821e-05	TGCAGTGCTTCGGACAGGGCCGACGAGCAGTACTTC	EEEEEEEEEEEEEEEEEEEEEEEEEEEEEEEEEEEE	TRBV20-1*00(455)	TRBD1*00(40)	TRBJ2-7*00(210)		759|768|793|0|9||45.0	13|21|36|11|19||40.0	25|39|67|22|36||70.0												TGCAGTGCTTCGGACAGGGCCGACGAGCAGTACTTC	36								CSASDRADEQYF		:::::::::0:-5:9:11:-1:-3:19:22:-5:36:::	TLML_7_	RNA
1577	CLONES_TRBTLML_7__apheresis_TCR-JV_cDNA_21_TCCGTCTA_merged_170000.txt	2539	3	9.6821e-05	TGCAGTGCTCTCTCTGGGGCCAACGTCCTGACTTTC	EEEEEEEEEEEEEEEEEEEEEEEEEEEEEEEEEEEE	TRBV20-1*00(726)		TRBJ2-6*00(198.3)		759|768|793|0|9||45.0		20|45|73|11|36||125.0												TGCAGTGCTCTCTCTGGGGCCAACGTCCTGACTTTC	36								CSALSGANVLTF		:::::::::0:-5:9:::::11:0:36:::	TLML_7_	RNA
1578	CLONES_TRBTLML_7__apheresis_TCR-JV_cDNA_21_TCCGTCTA_merged_170000.txt	2540	3	9.6821e-05	TGCAGTGCTGCTGAGGGTGGACAGCCCCAGCATTTT	EEEEEEEEEEEEEEEEEEEEEEEEEEEEEEEEEEEE	TRBV20-1*00(200.3)	TRBD2*00(25)	TRBJ1-5*00(215)		759|768|793|0|9||45.0	27|32|48|12|17||25.0	27|42|70|21|36||75.0												TGCAGTGCTGCTGAGGGTGGACAGCCCCAGCATTTT	36								CSAAEGGQPQHF		:::::::::0:-5:9:12:-11:0:17:21:-7:36:::	TLML_7_	RNA
1579	CLONES_TRBTLML_7__apheresis_TCR-JV_cDNA_21_TCCGTCTA_merged_170000.txt	2541	3	9.6821e-05	TGCAGTGCTAAGGACTCTGTCACTGAAGCTTTCTTT	EEEEEEEEEEEEEEEEEEEEEEEEEEEEEEEEEEEE	TRBV20-1*00(326)	TRBD2*00(25)	TRBJ1-1*00(220)		759|769|793|0|10||50.0	17|22|48|11|16||25.0	24|40|68|20|36||80.0												TGCAGTGCTAAGGACTCTGTCACTGAAGCTTTCTTT	36								CSAKDSVTEAFF		:::::::::0:-4:10:11:-1:-10:16:20:-4:36:::	TLML_7_	RNA
1580	CLONES_TRBTLML_7__apheresis_TCR-JV_cDNA_21_TCCGTCTA_merged_170000.txt	2542	3	9.6821e-05	TGCAGCGTTCAGGACGGGATTGAGACCCAGTACTTC	EEEEEEEEEEEEEEEEEEEEEEEEEEEEEEEEEEEA	TRBV29-1*00(1150)	TRBD1*00(25),TRBD2*00(25)	TRBJ2-5*00(95)		700|709|734|0|9||45.0	11|16|36|14|19||25.0;15|20|48|14|19||25.0	25|40|68|21|36||75.0												TGCAGCGTTCAGGACGGGATTGAGACCCAGTACTTC	32								CSVQDGIETQYF		:::::::::0:-5:9:14:1:-8:19:21:-5:36:::	TLML_7_	RNA
1581	CLONES_TRBTLML_7__apheresis_TCR-JV_cDNA_21_TCCGTCTA_merged_170000.txt	2543	3	9.6821e-05	TGCAGCGTTGTCGTCACAGGGGGAGGCTACACCTTC	EEEEEEEEEEEEEEEEEEEEEEEEEEEEEEEEEEEE	TRBV29-1*00(710)	TRBD1*00(40)	TRBJ1-2*00(200)		700|710|734|0|10||50.0	15|23|36|15|23||40.0	28|40|68|24|36||60.0												TGCAGCGTTGTCGTCACAGGGGGAGGCTACACCTTC	36								CSVVVTGGGYTF		:::::::::0:-4:10:15:-3:-1:23:24:-8:36:::	TLML_7_	RNA
1582	CLONES_TRBTLML_7__apheresis_TCR-JV_cDNA_21_TCCGTCTA_merged_170000.txt	2544	3	9.6821e-05	TGCAGCGTTGTCATAGGGCAAAATGAGCAGTTCTTC	EEEEEEEEEEEEEEEEEEEEEEEEEEEEEEEEEEEE	TRBV29-1*00(255)	TRBD2*00(25)	TRBJ2-1*00(215)		700|710|734|0|10||50.0	28|33|48|14|19||25.0	27|42|70|21|36||75.0												TGCAGCGTTGTCATAGGGCAAAATGAGCAGTTCTTC	36								CSVVIGQNEQFF		:::::::::0:-4:10:14:-12:1:19:21:-7:36:::	TLML_7_	RNA
1583	CLONES_TRBTLML_7__apheresis_TCR-JV_cDNA_21_TCCGTCTA_merged_170000.txt	2545	3	9.6821e-05	TGCAGCGTTGCTGAGAACCTAAACATTCAGTACTTC	EEEEEEEEEEEEEEEEEEEEEEEEEEEEEEEEEEEE	TRBV29-1*00(600)		TRBJ2-4*00(220)		700|710|734|0|10||50.0		26|42|70|20|36||80.0												TGCAGCGTTGCTGAGAACCTAAACATTCAGTACTTC	36								CSVAENLNIQYF		:::::::::0:-4:10:::::20:-6:36:::	TLML_7_	RNA
1584	CLONES_TRBTLML_7__apheresis_TCR-JV_cDNA_21_TCCGTCTA_merged_170000.txt	2546	3	9.6821e-05	TGCAGCGTTGGGGGTAGCTCGGGCGAGCAGTACTTC	EEEEEEEEEEEEEEEEEEEEEEEEEEEEEEEEEEEE	TRBV29-1*00(125)		TRBJ2-7*00(205)		700|710|734|0|10||50.0		26|39|67|23|36||65.0												TGCAGCGTTGGGGGTAGCTCGGGCGAGCAGTACTTC	36								CSVGGSSGEQYF		:::::::::0:-4:10:::::23:-6:36:::	TLML_7_	RNA
1585	CLONES_TRBTLML_7__apheresis_TCR-JV_cDNA_21_TCCGTCTA_merged_170000.txt	2547	3	9.6821e-05	TGCAGCGTTGAAGAAATGAACACTGAAGCTTTCTTT	EEEEEEEEEEEEEEEEEEEEEEEEEEEEEEEEEEEE	TRBV29-1*00(330)		TRBJ1-1*00(234.3)		700|714|734|0|14||70.0		19|40|68|15|36||105.0												TGCAGCGTTGAAGAAATGAACACTGAAGCTTTCTTT	36								CSVEEMNTEAFF		:::::::::0:0:14:::::15:1:36:::	TLML_7_	RNA
1586	CLONES_TRBTLML_7__apheresis_TCR-JV_cDNA_21_TCCGTCTA_merged_170000.txt	2548	3	9.6821e-05	TGCAGCGTTGAAACCCCCGGCGGGGAGCAGTTCTTC	EEEEEEEEEEEEEEEEEEEEEEEEEEEEEEEEEEEE	TRBV29-1*00(275)	TRBD1*00(25),TRBD2*00(25)	TRBJ2-1*00(189.3)		700|712|734|0|12||60.0	1|6|36|13|18||25.0;13|18|48|15|20||25.0	30|42|70|24|36||60.0												TGCAGCGTTGAAACCCCCGGCGGGGAGCAGTTCTTC	36								CSVETPGGEQFF		:::::::::0:-2:12:13:11:-18:18:24:-10:36:::	TLML_7_	RNA
1587	CLONES_TRBTLML_7__apheresis_TCR-JV_cDNA_21_TCCGTCTA_merged_170000.txt	2549	3	9.6821e-05	TGCAGCGTAGTACGGGGCCAGTTTGAAGCTTTCTTT	EEEEEEEEEEEEEEEEEEEEEEEEEEEEEEEEEEEE	TRBV29-1*00(160)	TRBD1*00(25),TRBD2*00(25)	TRBJ1-1*00(205)		700|708|734|0|8||40.0	19|24|36|13|18||25.0;29|34|48|14|19||25.0	27|40|68|23|36||65.0												TGCAGCGTAGTACGGGGCCAGTTTGAAGCTTTCTTT	36								CSVVRGQFEAFF		:::::::::0:-6:8:13:-7:0:18:23:-7:36:::	TLML_7_	RNA
1588	CLONES_TRBTLML_7__apheresis_TCR-JV_cDNA_21_TCCGTCTA_merged_170000.txt	2550	3	9.6821e-05	TGCAGCGTAGACAGGACGAACACTGAAGCTTTCTTT	EEEEEEEEEEEEEEEEEEEEEEEEEEEEEEEEEEEE	TRBV29-1*00(208)	TRBD1*00(30)	TRBJ1-1*00(235)		700|708|734|0|8||40.0	14|20|36|9|15||30.0	21|40|68|17|36||95.0												TGCAGCGTAGACAGGACGAACACTGAAGCTTTCTTT	36								CSVDRTNTEAFF		:::::::::0:-6:8:9:-2:-4:15:17:-1:36:::	TLML_7_	RNA
1589	CLONES_TRBTLML_7__apheresis_TCR-JV_cDNA_21_TCCGTCTA_merged_170000.txt	2551	3	9.6821e-05	TGCAGCGTAAAGGGGAGGAACTATGGCTACACCTTC	EAEEEEEEEEEEEEEEEEEEEEEEEEEEEAEEEEEE	TRBV29-1*00(440)	TRBD2*00(30)	TRBJ1-2*00(230)		700|708|734|0|8||40.0	25|31|48|12|18||30.0	22|40|68|18|36||90.0												TGCAGCGTAAAGGGGAGGAACTATGGCTACACCTTC	32								CSVKGRNYGYTF		:::::::::0:-6:8:12:-9:-1:18:18:-2:36:::	TLML_7_	RNA
1590	CLONES_TRBTLML_7__apheresis_TCR-JV_cDNA_21_TCCGTCTA_merged_170000.txt	2552	3	9.6821e-05	TGCAGCGCTCGAGGACTAGCGGAGAAGCAGTTCTTC	EEEEEEEEEEEEEEEEEEEEEEEEEEEEEEEEEEEE	TRBV29-1*00(187.5)	TRBD2*00(50)	TRBJ2-1*00(195)		700|707|734|0|7||35.0	17|27|48|12|22||50.0	31|42|70|25|36||55.0												TGCAGCGCTCGAGGACTAGCGGAGAAGCAGTTCTTC	36								CSARGLAEKQFF		:::::::::0:-7:7:12:-1:-5:22:25:-11:36:::	TLML_7_	RNA
1591	CLONES_TRBTLML_7__apheresis_TCR-JV_cDNA_21_TCCGTCTA_merged_170000.txt	2553	3	9.6821e-05	TGCAGCGCCAACCAACAGGGCAGTGAGCAGTTCTTC	EEEEEEEEEEEEEEEEEEEEEEEEEEEEEEEEEEEE	TRBV29-1*00(565)	TRBD1*00(30)	TRBJ2-1*00(205)		700|707|734|0|7||35.0	15|21|36|14|20||30.0	29|42|70|23|36||65.0												TGCAGCGCCAACCAACAGGGCAGTGAGCAGTTCTTC	36								CSANQQGSEQFF		:::::::::0:-7:7:14:-3:-3:20:23:-9:36:::	TLML_7_	RNA
1592	CLONES_TRBTLML_7__apheresis_TCR-JV_cDNA_21_TCCGTCTA_merged_170000.txt	2554	3	9.6821e-05	TGCAGCGGGGATCCGGGGGCGAATACGCAGTATTTT	EEEEEEEEEEEEEEEEEEEEEEEEEEEEEEEEEEEE	TRBV29-1*00(725)	TRBD1*00(35)	TRBJ2-3*00(210)		700|707|734|0|7||35.0	18|25|36|14|21||35.0	27|41|69|22|36||70.0												TGCAGCGGGGATCCGGGGGCGAATACGCAGTATTTT	36								CSGDPGANTQYF		:::::::::0:-7:7:14:-6:1:21:22:-7:36:::	TLML_7_	RNA
1593	CLONES_TRBTLML_7__apheresis_TCR-JV_cDNA_21_TCCGTCTA_merged_170000.txt	2557	3	9.6821e-05	TGTGCCCGGGGACTAGGCAGATACGCAGTATTTT	EEEEEEEEEEEEEEEEEEEEEEEEEEEEEEEEEE	TRBV11-2*00(450),TRBV11-3*00(418),TRBV11-1*00(402)	TRBD2*00(40)	TRBJ2-3*00(225)		522|528|559|0|6||30.0;521|527|558|0|6||30.0;531|537|568|0|6||30.0	16|24|48|8|16||40.0	24|41|69|17|34||85.0												TGTGCCCGGGGACTAGGCAGATACGCAGTATTTT	36								CARGLG_DTQYF		:::::::::0:-11:6:8:0:-8:16:17:-4:34:::	TLML_7_	RNA
1594	CLONES_TRBTLML_7__apheresis_TCR-JV_cDNA_21_TCCGTCTA_merged_170000.txt	2564	3	9.6821e-05	TGTGCTTGCGGGGTCCTGAAGACCCAGTACTTC	EEEEEEEEEEEEEEEEEEEEEEEEEEEEEEEEE	TRBV6-6*00(385),TRBV6-5*00(337)	TRBD2*00(25)	TRBJ2-5*00(210)		516|521|553|0|5||25.0;519|524|556|0|5||25.0	23|28|48|7|12||25.0	26|40|68|19|33||70.0												TGTGCTTGCGGGGTCCTGAAGACCCAGTACTTC	36								CACGVLKTQYF		:::::::::0:-12:5:7:-7:-4:12:19:-6:33:::	TLML_7_	RNA
1595	CLONES_TRBTLML_7__apheresis_TCR-JV_cDNA_21_TCCGTCTA_merged_170000.txt	2576	3	9.6821e-05	TGTGCCTGGAGTGCTGGGACTCGTCGGGACTTC	EEEEEEEEEEEEEEEEEEEEEEEEEEEEEEEEE	TRBV30*00(561)	TRBD2*00(30)	TRBJ2-7*00(165)		787|800|821|0|13||65.0	16|22|48|15|21||30.0	34|39|67|28|33||25.0												TGTGCCTGGAGTGCTGGGACTCGTCGGGACTTC	36								CAWSAGTRRDF		:::::::::0:-1:13:15:0:-10:21:28:-14:33:::	TLML_7_	RNA
1596	CLONES_TRBTLML_7__apheresis_TCR-JV_cDNA_21_TCCGTCTA_merged_170000.txt	2577	3	9.6821e-05	TGTGCCTGGAGCACCGGGACTAGTCGATTCTTC	EEEEEEEEEEEEEEEEEEEEEEEEEEEEEEEEE	TRBV30*00(771.7)	TRBD2*00(50)	TRBJ2-1*00(170)		787|798|821|0|11||55.0	14|24|48|13|23||50.0	36|42|70|27|33||30.0												TGTGCCTGGAGCACCGGGACTAGTCGATTCTTC	36								CAWSTGTSRFF		:::::::::0:-3:11:13:2:-8:23:27:-16:33:::	TLML_7_	RNA
1597	CLONES_TRBTLML_7__apheresis_TCR-JV_cDNA_21_TCCGTCTA_merged_170000.txt	2582	3	9.6821e-05	TGTGCCATCAGTGGGGGGACTGAAGCTTTCTTT	EEEEEEEEEEEEEEEEEEEEEEEEEEEEEEEEE	TRBV10-3*00(160)	TRBD1*00(25)	TRBJ1-1*00(215)		533|546|570|0|13||65.0	18|23|36|13|18||25.0	25|40|68|18|33||75.0												TGTGCCATCAGTGGGGGGACTGAAGCTTTCTTT	36								CAISGGTEAFF		:::::::::0:-4:13:13:-6:-1:18:18:-5:33:::	TLML_7_	RNA
1598	CLONES_TRBTLML_7__apheresis_TCR-JV_cDNA_21_TCCGTCTA_merged_170000.txt	2585	3	9.6821e-05	TGTGCCACCAGTACGGGCACTGAAGCTTTCTTT	EEEEEEEEEEEEEEEEEEEEEEEEEEEEEEEEE	TRBV24-1*00(509.7)		TRBJ1-1*00(218.3)		559|571|597|0|12||60.0		24|40|68|17|33||80.0												TGTGCCACCAGTACGGGCACTGAAGCTTTCTTT	36								CATSTGTEAFF		:::::::::0:-6:12:::::17:-4:33:::	TLML_7_	RNA
1599	CLONES_TRBTLML_7__apheresis_TCR-JV_cDNA_21_TCCGTCTA_merged_170000.txt	2586	3	9.6821e-05	TGTGCCAGTCAGTCGGGGTATGGCTACACCTTC	EEEEEEEEEEEEEEEEEEEEEEEEEEEEEEEEE	TRBV6-5*00(335)		TRBJ1-2*00(215)		519|527|556|0|8||40.0		25|40|68|18|33||75.0												TGTGCCAGTCAGTCGGGGTATGGCTACACCTTC	36								CASQSGYGYTF		:::::::::0:-9:8:::::18:-5:33:::	TLML_7_	RNA
1600	CLONES_TRBTLML_7__apheresis_TCR-JV_cDNA_21_TCCGTCTA_merged_170000.txt	2587	3	9.6821e-05	TGTGCCAGTAGTATATGGAATGAGCAGTTCTTC	EEEEEEEEEEEEEEEEEEEEEEEEEEEEEEEEE	TRBV19*00(795)		TRBJ2-1*00(215)		559|574|596|0|15||75.0		27|42|70|18|33||75.0												TGTGCCAGTAGTATATGGAATGAGCAGTTCTTC	36								CASSIWNEQFF		:::::::::0:-2:15:::::18:-7:33:::	TLML_7_	RNA
1601	CLONES_TRBTLML_7__apheresis_TCR-JV_cDNA_21_TCCGTCTA_merged_170000.txt	2588	3	9.6821e-05	TGTGCCAGCCTGAGAAGGAATGAGCAGTTCTTC	EEEEEEEEEEEEEEEEEEEEEEEEEEEEEEEEE	TRBV27*00(476.7)		TRBJ2-1*00(201.7)		556|565|593|0|9||45.0		27|42|70|18|33||75.0												TGTGCCAGCCTGAGAAGGAATGAGCAGTTCTTC	36								CASLRRNEQFF		:::::::::0:-8:9:::::18:-7:33:::	TLML_7_	RNA
1602	CLONES_TRBTLML_7__apheresis_TCR-JV_cDNA_21_TCCGTCTA_merged_170000.txt	2589	3	9.6821e-05	TGTGCCAGCCGGGACAGGGCTGGCTACACCTTC	EEEEEEEEEEEEEEEEEEEEEEEEEEEAEEEEE	TRBV6-5*00(723.3)	TRBD1*00(50)	TRBJ1-2*00(205)		519|528|556|0|9||45.0	11|21|36|9|19||50.0	27|40|68|20|33||65.0												TGTGCCAGCCGGGACAGGGCTGGCTACACCTTC	32								CASRDRAGYTF		:::::::::0:-8:9:9:1:-3:19:20:-7:33:::	TLML_7_	RNA
1603	CLONES_TRBTLML_7__apheresis_TCR-JV_cDNA_21_TCCGTCTA_merged_170000.txt	2590	3	9.6821e-05	TGTGCCAGCGGGGGGTACTCGGAAGCTTTCTTT	EEEEEEEEEEEEEEEEEEEEEEEEEEEEEEEEE	TRBV3-1*00(303.3),TRBV3-2*00(292.7)	TRBD1*00(25)	TRBJ1-1*00(200)		543|552|580|0|9||45.0;543|552|580|0|9||45.0	18|23|36|9|14||25.0	28|40|68|21|33||60.0												TGTGCCAGCGGGGGGTACTCGGAAGCTTTCTTT	36								CASGGYSEAFF		:::::::::0:-8:9:9:-6:-1:14:21:-8:33:::	TLML_7_	RNA
1604	CLONES_TRBTLML_7__apheresis_TCR-JV_cDNA_21_TCCGTCTA_merged_170000.txt	2591	3	9.6821e-05	TGTGCCAGCAGTTTGGTGGCCGAGCAGTACTTC	EEEEEEEEEEEEEEEEEEEEEEEEEEEEEEEEE	TRBV28*00(240)		TRBJ2-7*00(205)		564|578|601|0|14||70.0		26|39|67|20|33||65.0												TGTGCCAGCAGTTTGGTGGCCGAGCAGTACTTC	36								CASSLVAEQYF		:::::::::0:-3:14:::::20:-6:33:::	TLML_7_	RNA
1605	CLONES_TRBTLML_7__apheresis_TCR-JV_cDNA_21_TCCGTCTA_merged_170000.txt	2592	3	9.6821e-05	TGTGCCAGCAGTTTAGTCAATGAGCAGTTCTTC	EEEEEEEEEEEEEEEEEEEEEEEEEEEEEEEEE	TRBV28*00(386.7)		TRBJ2-1*00(220)		564|579|601|0|15||75.0		26|42|70|17|33||80.0												TGTGCCAGCAGTTTAGTCAATGAGCAGTTCTTC	36								CASSLVNEQFF		:::::::::0:-2:15:::::17:-6:33:::	TLML_7_	RNA
1606	CLONES_TRBTLML_7__apheresis_TCR-JV_cDNA_21_TCCGTCTA_merged_170000.txt	2593	3	9.6821e-05	TGTGCCAGCAGTTATCGGAATGAGCAGTTCTTC	EEEEEEEEEEEEEEEEEEEEEEEEEEEEEEEEE	TRBV6-9*00(939.3)		TRBJ2-1*00(215)		515|530|552|0|15||75.0		27|42|70|18|33||75.0												TGTGCCAGCAGTTATCGGAATGAGCAGTTCTTC	36								CASSYRNEQFF		:::::::::0:-2:15:::::18:-7:33:::	TLML_7_	RNA
1607	CLONES_TRBTLML_7__apheresis_TCR-JV_cDNA_21_TCCGTCTA_merged_170000.txt	2594	3	9.6821e-05	TGTGCCAGCAGTTACCCGGGTGGATGGTTCTTC	EEEEEEEEEEEEEEEEEEEEEEEEEEEEEEEEE	TRBV6-5*00(750)	TRBD1*00(25),TRBD2*00(25)	TRBJ2-1*00(145)		519|534|556|0|15||75.0	10|15|36|15|20||25.0;14|19|48|15|20||25.0	35|42|70|26|33||35.0												TGTGCCAGCAGTTACCCGGGTGGATGGTTCTTC	36								CASSYPGGWFF		:::::::::0:-2:15:15:2:-9:20:26:-15:33:::	TLML_7_	RNA
1608	CLONES_TRBTLML_7__apheresis_TCR-JV_cDNA_21_TCCGTCTA_merged_170000.txt	2595	3	9.6821e-05	TGTGCCAGCAGTCTGTGGACTGAAGCTTTCTTT	EEEEEEEEEEEEEEEEEEEEEEEEEEEEEEEEE	TRBV6-2*00(518.3),TRBV6-3*00(518.3)		TRBJ1-1*00(215)		516|528|553|0|12||60.0;516|528|553|0|12||60.0		25|40|68|18|33||75.0												TGTGCCAGCAGTCTGTGGACTGAAGCTTTCTTT	36								CASSLWTEAFF		:::::::::0:-5:12:::::18:-5:33:::	TLML_7_	RNA
1609	CLONES_TRBTLML_7__apheresis_TCR-JV_cDNA_21_TCCGTCTA_merged_170000.txt	2596	3	9.6821e-05	TGTGCCAGCAGTAGGTACTACGAGCAGTACTTC	EEEEEEEEEEEEEEEEEEEEEEEEEEEEEEEEE	TRBV6-6*00(368.3)		TRBJ2-7*00(220)		516|528|553|0|12||60.0		23|39|67|17|33||80.0												TGTGCCAGCAGTAGGTACTACGAGCAGTACTTC	36								CASSRYYEQYF		:::::::::0:-5:12:::::17:-3:33:::	TLML_7_	RNA
1610	CLONES_TRBTLML_7__apheresis_TCR-JV_cDNA_21_TCCGTCTA_merged_170000.txt	2597	3	9.6821e-05	TGTGCCAGCAGTAAACAGGAGACCCAGTACTTC	EEEEEEEEEEEEEEEEEEEEEEEEEEEEEEEEE	TRBV28*00(375)		TRBJ2-5*00(209.7)		564|576|601|0|12||60.0		25|40|68|18|33||75.0												TGTGCCAGCAGTAAACAGGAGACCCAGTACTTC	36								CASSKQETQYF		:::::::::0:-5:12:::::18:-5:33:::	TLML_7_	RNA
1611	CLONES_TRBTLML_7__apheresis_TCR-JV_cDNA_21_TCCGTCTA_merged_170000.txt	2598	3	9.6821e-05	TGTGCCAGCAGCTTGCTCAGAGAGCAGTTCTTC	EEEEEEEEEEEEEEEEEEEEEEEEEEEEEEEEE	TRBV5-6*00(509.3),TRBV5-7*00(477.3),TRBV5-5*00(461.3)		TRBJ2-1*00(200)		550|565|586|0|15||75.0;551|566|587|0|15||75.0;549|564|585|0|15||75.0		30|42|70|21|33||60.0												TGTGCCAGCAGCTTGCTCAGAGAGCAGTTCTTC	36								CASSLLREQFF		:::::::::0:-1:15:::::21:-10:33:::	TLML_7_	RNA
1612	CLONES_TRBTLML_7__apheresis_TCR-JV_cDNA_21_TCCGTCTA_merged_170000.txt	2599	3	9.6821e-05	TGTGCCAGCAGCTTATACACTGAAGCTTTCTTT	EEEEEEEEEEEEEEEEEEEEEEEEEEEEEEEEE	TRBV7-8*00(352)		TRBJ1-1*00(225)		567|582|604|0|15||75.0		23|40|68|16|33||85.0												TGTGCCAGCAGCTTATACACTGAAGCTTTCTTT	36								CASSLYTEAFF		:::::::::0:-2:15:::::16:-3:33:::	TLML_7_	RNA
1613	CLONES_TRBTLML_7__apheresis_TCR-JV_cDNA_21_TCCGTCTA_merged_170000.txt	2600	3	9.6821e-05	TGTGCCAGCAGCTCGTACTACGAGCAGTACTTC	EEEEEEEEEEEEEEEEEEEEEEEEEEEEEEEEE	TRBV7-2*00(585)		TRBJ2-7*00(220)		580|593|617|0|13||65.0		23|39|67|17|33||80.0												TGTGCCAGCAGCTCGTACTACGAGCAGTACTTC	36								CASSSYYEQYF		:::::::::0:-4:13:::::17:-3:33:::	TLML_7_	RNA
1614	CLONES_TRBTLML_7__apheresis_TCR-JV_cDNA_21_TCCGTCTA_merged_170000.txt	2601	3	9.6821e-05	TGTGCCAGCAGCCCTATGCCAGCGGCTTTCTTT	EEEEEEEEEEEEEEEEEEEEEEEEEEEEEEEEE	TRBV12-3*00(653.3),TRBV12-4*00(653.3)		TRBJ1-1*00(121.7)		530|541|567|0|11||55.0;530|541|567|0|11||55.0		31|40|68|24|33||45.0												TGTGCCAGCAGCCCTATGCCAGCGGCTTTCTTT	36								CASSPMPAAFF		:::::::::0:-6:11:::::24:-11:33:::	TLML_7_	RNA
1615	CLONES_TRBTLML_7__apheresis_TCR-JV_cDNA_21_TCCGTCTA_merged_170000.txt	2602	3	9.6821e-05	TGTGCCAGCAGCCCCGGGAATACGCAATATTTT	EEEEEEEEEEEEEEEEEEEEEEEEEEEEEEEEE	TRBV7-2*00(435)	TRBD1*00(35),TRBD2*00(35)	TRBJ2-3*00(194)		580|592|617|0|12||60.0	9|16|36|12|19||35.0;13|20|48|12|19||35.0	27|41|69|19|33|SG34A|54.0												TGTGCCAGCAGCCCCGGGAATACGCAATATTTT	36								CASSPGNTQYF		:::::::::0:-5:12:12:3:-8:19:19:-7:33:::	TLML_7_	RNA
1616	CLONES_TRBTLML_7__apheresis_TCR-JV_cDNA_21_TCCGTCTA_merged_170000.txt	2603	3	9.6821e-05	TGTGCCAGCAGCCCGGGACTTTCGCAGTATTTT	EEEEEEEEEEEEEEEEEEEEEEEEEEEEEEEEE	TRBV7-9*00(132.7)	TRBD2*00(40),TRBD1*00(35)	TRBJ2-3*00(195)		556|568|593|0|12||60.0	14|22|48|12|20||40.0;10|17|36|12|19||35.0	30|41|69|22|33||55.0												TGTGCCAGCAGCCCGGGACTTTCGCAGTATTTT	36								CASSPGLSQYF		:::::::::0:-5:12:12:2:-10:20:22:-10:33:::	TLML_7_	RNA
1617	CLONES_TRBTLML_7__apheresis_TCR-JV_cDNA_21_TCCGTCTA_merged_170000.txt	2604	3	9.6821e-05	TGTGCCAGCAGCCCATATCAGCCCCAGCATTTT	EEEEEEEEEEEEEEEEEEEEEEEEEEEEEEEEE	TRBV12-3*00(540),TRBV12-4*00(540)		TRBJ1-5*00(201.7)		530|541|567|0|11||55.0;530|541|567|0|11||55.0		25|42|70|16|33||85.0												TGTGCCAGCAGCCCATATCAGCCCCAGCATTTT	36								CASSPYQPQHF		:::::::::0:-6:11:::::16:-5:33:::	TLML_7_	RNA
1618	CLONES_TRBTLML_7__apheresis_TCR-JV_cDNA_21_TCCGTCTA_merged_170000.txt	2605	3	9.6821e-05	TGTGCCAGCAGCCCAGCCTACGAGCAGTACTTC	EEEEEEAEEEEEEEEEEEEEEE6EEEEEEEEEE	TRBV12-3*00(125),TRBV12-4*00(125)		TRBJ2-7*00(225)		530|541|567|0|11||55.0;530|541|567|0|11||55.0		22|39|67|16|33||85.0												TGTGCCAGCAGCCCAGCCTACGAGCAGTACTTC	21								CASSPAYEQYF		:::::::::0:-6:11:::::16:-2:33:::	TLML_7_	RNA
1619	CLONES_TRBTLML_7__apheresis_TCR-JV_cDNA_21_TCCGTCTA_merged_170000.txt	2606	3	9.6821e-05	TGTGCCAGCAGCCGGTCCTACGAGCAGTACTTC	EEEEEEEEEEEEEEEEEEEEEEEEEEEEEEEEE	TRBV7-2*00(345),TRBV7-8*00(313)		TRBJ2-7*00(230)		580|592|617|0|12||60.0;567|579|604|0|12||60.0		21|39|67|15|33||90.0												TGTGCCAGCAGCCGGTCCTACGAGCAGTACTTC	36								CASSRSYEQYF		:::::::::0:-5:12:::::15:-1:33:::	TLML_7_	RNA
1620	CLONES_TRBTLML_7__apheresis_TCR-JV_cDNA_21_TCCGTCTA_merged_170000.txt	2607	3	9.6821e-05	TGTGCCAGCAGCCATCTTACGGAAGCTTTCTTT	EEEEEEEEEEEEEEEEEEEEEEEEEEEEEEEEE	TRBV5-8*00(468.3)		TRBJ1-1*00(160)		551|563|587|0|12||60.0		28|40|68|21|33||60.0												TGTGCCAGCAGCCATCTTACGGAAGCTTTCTTT	36								CASSHLTEAFF		:::::::::0:-4:12:::::21:-8:33:::	TLML_7_	RNA
1621	CLONES_TRBTLML_7__apheresis_TCR-JV_cDNA_21_TCCGTCTA_merged_170000.txt	2608	3	9.6821e-05	TGTGCCAGCAGCCAGATCAATGAGCAGTTCTTC	EEEEEEEEEEEEEEEEEEEEEEEEEEEEEEEEE	TRBV5-6*00(745)		TRBJ2-1*00(180)		550|562|586|0|12||60.0		26|42|70|17|33||80.0												TGTGCCAGCAGCCAGATCAATGAGCAGTTCTTC	36								CASSQINEQFF		:::::::::0:-4:12:::::17:-6:33:::	TLML_7_	RNA
1622	CLONES_TRBTLML_7__apheresis_TCR-JV_cDNA_21_TCCGTCTA_merged_170000.txt	2609	3	9.6821e-05	TGTGCCAGCAGCCAAGAAGCTGAAGCTTTCTTT	EEEEEEEEEEEEEEEEEEEEEEEEEEEEEEEEE	TRBV3-1*00(586.7)		TRBJ1-1*00(210)		543|560|580|0|17||85.0		26|40|68|19|33||70.0												TGTGCCAGCAGCCAAGAAGCTGAAGCTTTCTTT	36								CASSQEAEAFF		:::::::::0:0:17:::::19:-6:33:::	TLML_7_	RNA
1623	CLONES_TRBTLML_7__apheresis_TCR-JV_cDNA_21_TCCGTCTA_merged_170000.txt	2610	3	9.6821e-05	TGTGCCAGCAGCGCCCCAGGGGGTACGTACTTC	EEEEEEEEEEEEEEEEEEEEEEEEEEEEEEEEE	TRBV28*00(243)	TRBD1*00(35)	TRBJ2-7*00(175)		564|575|601|0|11||55.0	16|23|36|16|23||35.0	32|39|67|26|33||35.0												TGTGCCAGCAGCGCCCCAGGGGGTACGTACTTC	36								CASSAPGGTYF		:::::::::0:-6:11:16:-4:-1:23:26:-12:33:::	TLML_7_	RNA
1624	CLONES_TRBTLML_7__apheresis_TCR-JV_cDNA_21_TCCGTCTA_merged_170000.txt	2611	3	9.6821e-05	TGTGCCAGCAGCGATAGGTCTACGCAGTATTTT	EEEEEEEEEEEEEEEEEEEEEEEEEEEEEEEEE	TRBV5-4*00(338.3),TRBV5-8*00(311.7)		TRBJ2-3*00(199.7)		549|561|585|0|12||60.0;551|563|587|0|12||60.0		28|41|69|20|33||65.0												TGTGCCAGCAGCGATAGGTCTACGCAGTATTTT	36								CASSDRSTQYF		:::::::::0:-4:12:::::20:-8:33:::	TLML_7_	RNA
1625	CLONES_TRBTLML_7__apheresis_TCR-JV_cDNA_21_TCCGTCTA_merged_170000.txt	2612	3	9.6821e-05	TGTGCCAGCAGCATGGGTACCGAGCAGTTCTTC	EEEEEEEEEEEEEEEEEEEEEEEEEEEEEEEEE	TRBV7-8*00(480)		TRBJ2-1*00(200)		567|579|604|0|12||60.0		30|42|70|21|33||60.0												TGTGCCAGCAGCATGGGTACCGAGCAGTTCTTC	36								CASSMGTEQFF		:::::::::0:-5:12:::::21:-10:33:::	TLML_7_	RNA
1626	CLONES_TRBTLML_7__apheresis_TCR-JV_cDNA_21_TCCGTCTA_merged_170000.txt	2613	3	9.6821e-05	TGTGCCAGCAGCAGGGCAAGTGAGCAGTTCTTC	EEEEEEEEEEEEEEEEEEEEEEEEEEEEEEEEE	TRBV6-2*00(505),TRBV6-3*00(505)	TRBD1*00(25),TRBD2*00(25)	TRBJ2-1*00(205)		516|527|553|0|11||55.0;516|527|553|0|11||55.0	16|21|36|11|16||25.0;28|33|48|12|17||25.0	29|42|70|20|33||65.0												TGTGCCAGCAGCAGGGCAAGTGAGCAGTTCTTC	36								CASSRASEQFF		:::::::::0:-6:11:11:-4:-3:16:20:-9:33:::	TLML_7_	RNA
1627	CLONES_TRBTLML_7__apheresis_TCR-JV_cDNA_21_TCCGTCTA_merged_170000.txt	2614	3	9.6821e-05	TGTGCCAGCAGCAGAGTCCACGAGCAGTACTTC	EEEEEEEEEEEEEEEEEEEEEEEEEEEEEEEEE	TRBV7-2*00(515)	TRBD2*00(25)	TRBJ2-7*00(210)		580|592|617|0|12||60.0	10|15|48|14|19||25.0	25|39|67|19|33||70.0												TGTGCCAGCAGCAGAGTCCACGAGCAGTACTTC	36								CASSRVHEQYF		:::::::::0:-5:12:14:6:-17:19:19:-5:33:::	TLML_7_	RNA
1628	CLONES_TRBTLML_7__apheresis_TCR-JV_cDNA_21_TCCGTCTA_merged_170000.txt	2615	3	9.6821e-05	TGTGCCAGCAGACGTCAGGGTGGCTACACCTTC	EEEEEEEEEEEEEEEEEEEEEEEEEEEEEEEEE	TRBV6-5*00(305)	TRBD1*00(25)	TRBJ1-2*00(205)		519|530|556|0|11||55.0	16|21|36|15|20||25.0	27|40|68|20|33||65.0												TGTGCCAGCAGACGTCAGGGTGGCTACACCTTC	36								CASRRQGGYTF		:::::::::0:-6:11:15:-4:-3:20:20:-7:33:::	TLML_7_	RNA
1629	CLONES_TRBTLML_7__apheresis_TCR-JV_cDNA_21_TCCGTCTA_merged_170000.txt	2616	3	9.6821e-05	TGTGCCAGCAGACAGGGAACTGAAGCTTTCTTT	EEEEEEEEEEEEEEEEEEEEEEEEEEEEEEEEE	TRBV7-2*00(560)	TRBD1*00(30)	TRBJ1-1*00(215)		580|591|617|0|11||55.0	15|21|36|11|17||30.0	25|40|68|18|33||75.0												TGTGCCAGCAGACAGGGAACTGAAGCTTTCTTT	36								CASRQGTEAFF		:::::::::0:-6:11:11:-3:-3:17:18:-5:33:::	TLML_7_	RNA
1630	CLONES_TRBTLML_7__apheresis_TCR-JV_cDNA_21_TCCGTCTA_merged_170000.txt	2627	3	9.6821e-05	TGCAGTGCTTCACCCAAGGAGACCCAGTACTTC	EEEEEEEEEEEEEEEEEEEEEEEEEEEEEEEEE	TRBV20-1*00(439.7)		TRBJ2-5*00(215)		759|768|793|0|9||45.0		25|40|68|18|33||75.0												TGCAGTGCTTCACCCAAGGAGACCCAGTACTTC	36								CSASPKETQYF		:::::::::0:-5:9:::::18:-5:33:::	TLML_7_	RNA
1631	CLONES_TRBTLML_7__apheresis_TCR-JV_cDNA_21_TCCGTCTA_merged_170000.txt	2628	3	9.6821e-05	TGCAGTGCTGGGACAGCCCAAAAAGCTTTCTTT	EEEEEEEEEEEEEEEEEEEEEEEEEEEEEEEEE	TRBV20-1*00(305)	TRBD1*00(35)	TRBJ1-1*00(195)		759|768|793|0|9||45.0	12|19|36|9|16||35.0	29|40|68|22|33||55.0												TGCAGTGCTGGGACAGCCCAAAAAGCTTTCTTT	36								CSAGTAQKAFF		:::::::::0:-5:9:9:0:-5:16:22:-9:33:::	TLML_7_	RNA
1632	CLONES_TRBTLML_7__apheresis_TCR-JV_cDNA_21_TCCGTCTA_merged_170000.txt	2629	3	9.6821e-05	TGCAGTGCTAGTGGACCTTACGAGCAGTACTTC	EEEEEEEEEEEEEEEEEEEEEEEEEEEEEEEEE	TRBV20-1*00(465)		TRBJ2-7*00(215)		759|770|793|0|11||55.0		24|39|67|18|33||75.0												TGCAGTGCTAGTGGACCTTACGAGCAGTACTTC	36								CSASGPYEQYF		:::::::::0:-3:11:::::18:-4:33:::	TLML_7_	RNA
1633	CLONES_TRBTLML_7__apheresis_TCR-JV_cDNA_21_TCCGTCTA_merged_170000.txt	2630	3	9.6821e-05	TGCAGTGCTAGAGGTGCCTACGAGCAGTACTTC	EEEEEEEEEEEEEEEEEEEEEEEEEEEEEEEEE	TRBV20-1*00(152.7)		TRBJ2-7*00(225)		759|772|793|0|13||65.0		22|39|67|16|33||85.0												TGCAGTGCTAGAGGTGCCTACGAGCAGTACTTC	36								CSARGAYEQYF		:::::::::0:-1:13:::::16:-2:33:::	TLML_7_	RNA
1634	CLONES_TRBTLML_7__apheresis_TCR-JV_cDNA_21_TCCGTCTA_merged_170000.txt	2631	3	9.6821e-05	TGCAGTGCCAACAGGGGAACGGGCTACACCTTC	EEEEEEEEEEEEEEEEEEEEEEEEEEEEEEEEE	TRBV20-1*00(370)	TRBD1*00(35)	TRBJ1-2*00(200)		759|767|793|0|8||40.0	15|22|36|10|17||35.0	28|40|68|21|33||60.0												TGCAGTGCCAACAGGGGAACGGGCTACACCTTC	36								CSANRGTGYTF		:::::::::0:-6:8:10:-3:-2:17:21:-8:33:::	TLML_7_	RNA
1635	CLONES_TRBTLML_7__apheresis_TCR-JV_cDNA_21_TCCGTCTA_merged_170000.txt	2632	3	9.6821e-05	TGCAGCGTTTCCCGGAATTATGAGCAGTTCTTC	EEEEEEEEEEEEEEEEEEEEEEEEEEEEEEEEE	TRBV29-1*00(405)	TRBD1*00(30),TRBD2*00(30)	TRBJ2-1*00(210)		700|709|734|0|9||45.0	8|14|36|9|15||30.0;12|18|48|9|15||30.0	28|42|70|19|33||70.0												TGCAGCGTTTCCCGGAATTATGAGCAGTTCTTC	36								CSVSRNYEQFF		:::::::::0:-5:9:9:4:-10:15:19:-8:33:::	TLML_7_	RNA
1636	CLONES_TRBTLML_7__apheresis_TCR-JV_cDNA_21_TCCGTCTA_merged_170000.txt	2633	3	9.6821e-05	TGCAGCGTTGTTGACGCCAAGGCAGCTTTCTTT	EEEEEEEEEEEEEEEEEEEEEEEEEEEEEEEEA	TRBV29-1*00(874.7)		TRBJ1-1*00(70)		700|710|734|0|10||50.0		30|40|68|23|33||50.0												TGCAGCGTTGTTGACGCCAAGGCAGCTTTCTTT	32								CSVVDAKAAFF		:::::::::0:-4:10:::::23:-10:33:::	TLML_7_	RNA
1637	CLONES_TRBTLML_7__apheresis_TCR-JV_cDNA_21_TCCGTCTA_merged_170000.txt	2634	3	9.6821e-05	TGCAGCGTTGAATTCAGCCGAGAGCAGTATTTT	EEEEEEEEEEEEEEEEEEEEEEEEEEEEEEEEE	TRBV29-1*00(495)		TRBJ2-3*00(190)		700|712|734|0|12||60.0		31|41|69|23|33||50.0												TGCAGCGTTGAATTCAGCCGAGAGCAGTATTTT	36								CSVEFSREQYF		:::::::::0:-2:12:::::23:-11:33:::	TLML_7_	RNA
1638	CLONES_TRBTLML_7__apheresis_TCR-JV_cDNA_21_TCCGTCTA_merged_170000.txt	2635	3	9.6821e-05	TGCAGCGTCGGGCCGAACTACGAGCAGTACTTC	EEEEEEEEEEEEEEEEEEEEEEEEEEEEEEEEE	TRBV29-1*00(375)	TRBD2*00(25)	TRBJ2-7*00(214.7)		700|708|734|0|8||40.0	29|34|48|9|14||25.0	23|39|67|17|33||80.0												TGCAGCGTCGGGCCGAACTACGAGCAGTACTTC	36								CSVGPNYEQYF		:::::::::0:-6:8:9:-13:2:14:17:-3:33:::	TLML_7_	RNA
1639	CLONES_TRBTLML_7__apheresis_TCR-JV_cDNA_21_TCCGTCTA_merged_170000.txt	2636	3	9.6821e-05	TGCAGCGTGGGAATCTCCTACGAGCAGTACTTC	EEEEEEEEEEEEEEEEEEEEEEEEEEEEEEEEE	TRBV29-1*00(250.7)		TRBJ2-7*00(235)		700|708|734|0|8||40.0		20|39|67|14|33||95.0												TGCAGCGTGGGAATCTCCTACGAGCAGTACTTC	36								CSVGISYEQYF		:::::::::0:-6:8:::::14:0:33:::	TLML_7_	RNA
1640	CLONES_TRBTLML_7__apheresis_TCR-JV_cDNA_21_TCCGTCTA_merged_170000.txt	2637	3	9.6821e-05	TGCAGCGCCCGGGGCGGGAACACCATATATTTT	EEEEEEEEEEEEEEEEEEEEEEEEEEEEEEEEE	TRBV29-1*00(300)	TRBD1*00(30),TRBD2*00(30)	TRBJ1-3*00(215)		700|707|734|0|7||35.0	9|15|36|7|13||30.0;13|19|48|7|13||30.0	27|42|70|18|33||75.0												TGCAGCGCCCGGGGCGGGAACACCATATATTTT	36								CSARGGNTIYF		:::::::::0:-7:7:7:3:-9:13:18:-7:33:::	TLML_7_	RNA
1641	CLONES_TRBTLML_7__apheresis_TCR-JV_cDNA_21_TCCGTCTA_merged_170000.txt	2638	3	9.6821e-05	TGCAGCGCCGGAACCCATTGAGACTACACCTTC	EEEEEEEEEEEEEEEEEEEEEEEEEEEEEEEEE	TRBV29-1*00(370)		TRBJ1-2*00(190)		700|707|734|0|7||35.0		30|40|68|23|33||50.0												TGCAGCGCCGGAACCCATTGAGACTACACCTTC	36								CSAGTH*DYTF		:::::::::0:-7:7:::::23:-10:33:::	TLML_7_	RNA
1642	CLONES_TRBTLML_7__apheresis_TCR-JV_cDNA_21_TCCGTCTA_merged_170000.txt	2639	3	9.6821e-05	TGCAGCGCCGACGGGGGTCCTACGCAGTATTTT	EEEEEEEEEEEEEEEEEEEEEEEEEEEEEEEEE	TRBV29-1*00(270)	TRBD1*00(25)	TRBJ2-3*00(205)		700|707|734|0|7||35.0	18|23|36|12|17||25.0	28|41|69|20|33||65.0												TGCAGCGCCGACGGGGGTCCTACGCAGTATTTT	36								CSADGGPTQYF		:::::::::0:-7:7:12:-6:-1:17:20:-8:33:::	TLML_7_	RNA
1643	CLONES_TRBTLML_7__apheresis_TCR-JV_cDNA_21_TCCGTCTA_merged_170000.txt	2643	3	9.6821e-05	TGCGGACCCACCGCGACAATGAGCAGTTCTTC	EEEEEEEEEEEEEEEEEEEEEEEEEEEEEEEE	TRBV27*00(385.7)		TRBJ2-1*00(261.7)		556|558|593|0|2||10.0		25|42|70|15|32||85.0												TGCGGACCCACCGCGACAATGAGCAGTTCTTC	36								CGPTA_NEQFF		:::::::::0:-15:2:::::15:-5:32:::	TLML_7_	RNA
1644	CLONES_TRBTLML_7__apheresis_TCR-JV_cDNA_21_TCCGTCTA_merged_170000.txt	2649	3	9.6821e-05	TGCGCCAGCAGTCAATCGGGACTACACCTTC	EEEEEEEEEEEEEEEEEEEEEEEEEEEEEEE	TRBV23-1*00(630)		TRBJ1-2*00(175)		580|598|617|0|18||90.0		30|40|68|21|31||50.0												TGCGCCAGCAGTCAATCGGGACTACACCTTC	36								CASSQ_RDYTF		:::::::::0:1:18:::::21:-10:31:::	TLML_7_	RNA
1645	CLONES_TRBTLML_7__apheresis_TCR-JV_cDNA_21_TCCGTCTA_merged_170000.txt	2658	3	9.6821e-05	TGTGCCAGCAGCCCACGGGAGCAGTACTTC	EEEEEEEEEEEEEEEEEEEEEEEEEEEEEE	TRBV14*00(460)		TRBJ2-7*00(200)		516|529|553|0|13||65.0		27|39|67|18|30||60.0												TGTGCCAGCAGCCCACGGGAGCAGTACTTC	36								CASSPREQYF		:::::::::0:-4:13:::::18:-7:30:::	TLML_7_	RNA
1646	CLONES_TRBTLML_7__apheresis_TCR-JV_cDNA_21_TCCGTCTA_merged_170000.txt	2661	3	9.6821e-05	TGCAGCGTTTTGGTGGGTGGCTACACCTTC	EEEEEEEEEEEEEEEEEEEEEEEEEEEEEE	TRBV29-1*00(185)		TRBJ1-2*00(205)		700|709|734|0|9||45.0		27|40|68|17|30||65.0												TGCAGCGTTTTGGTGGGTGGCTACACCTTC	36								CSVLVGGYTF		:::::::::0:-5:9:::::17:-7:30:::	TLML_7_	RNA
1647	CLONES_TRBTLML_7__apheresis_TCR-JV_cDNA_21_TCCGTCTA_merged_170000.txt	2662	3	9.6821e-05	TGCAGCGTTGAAGGCACCGGCTACACCTTC	EEEEEEEEEEEEEEEEEEEEEEEEEEEEEE	TRBV29-1*00(460)		TRBJ1-2*00(245.3)		700|713|734|0|13||65.0		28|40|68|18|30||60.0												TGCAGCGTTGAAGGCACCGGCTACACCTTC	36								CSVEGTGYTF		:::::::::0:-1:13:::::18:-8:30:::	TLML_7_	RNA
1648	CLONES_TRBTLML_7__apheresis_TCR-JV_cDNA_21_TCCGTCTA_merged_170000.txt	2663	3	9.6821e-05	TGCAGCGTTAGGGACACTGAAGCTTTCTTT	EEEEEEEEEEEEEEEEEEEEEEEEEEEEEE	TRBV29-1*00(280)		TRBJ1-1*00(225)		700|709|734|0|9||45.0		23|40|68|13|30||85.0												TGCAGCGTTAGGGACACTGAAGCTTTCTTT	36								CSVRDTEAFF		:::::::::0:-5:9:::::13:-3:30:::	TLML_7_	RNA
1649	CLONES_TRBTLML_7__apheresis_TCR-JV_cDNA_21_TCCGTCTA_merged_170000.txt	2666	3	9.6821e-05	TGTGCCAGCAGCTTACCCTAGAGGTGTGT	EEEEEEEEEEEEEEEEEEEEEEEEEEEEE	TRBV7-3*00(1024.7)		TRBJ2-3*00(145)		540|555|577|0|15||75.0		40|41|69|28|29||5.0												TGTGCCAGCAGCTTACCCTAGAGGTGTGT	36								CASSL_LEVC		:::::::::0:-2:15:::::28:-20:29:::	TLML_7_	RNA
1650	CLONES_TRBTLML_7__apheresis_TCR-JV_cDNA_21_TCCGTCTA_merged_170000.txt	2668	3	9.6821e-05	TGCGCCAGTGGGAAAGACCCAGTACTTC	EEEEEEEEEEEEEEEEEEEEEEEEEEEE	TRBV23-1*00(260)		TRBJ2-5*00(210)		580|588|617|0|8||40.0		26|40|68|14|28||70.0												TGCGCCAGTGGGAAAGACCCAGTACTTC	36								CASGK_TQYF		:::::::::0:-9:8:::::14:-6:28:::	TLML_7_	RNA
1651	CLONES_TRBTLML_7__apheresis_TCR-JV_cDNA_21_TCCGTCTA_merged_170000.txt	2675	3	9.6821e-05	TGCAGTGGGCCCTACCTCTACACCTTC	EEEEEEEEEEEEEEEEEEEEEEEEEEE	TRBV20-1*00(540)	TRBD2*00(30)	TRBJ1-2*00(164.7)		759|766|793|0|7||35.0	30|36|48|7|13||30.0	30|40|68|17|27||50.0												TGCAGTGGGCCCTACCTCTACACCTTC	36								CSGPYLYTF		:::::::::0:-7:7:7:-14:4:13:17:-10:27:::	TLML_7_	RNA
1652	CLONES_TRBTLML_7__apheresis_TCR-JV_cDNA_21_TCCGTCTA_merged_170000.txt	2687	2	6.45474e-05	TGCGCCAGCAGTCAACGGACAGGGGGCGACTGACTCGGGGTAGGACCTCGGCGGGCCCCTACAATGAGCAGTTCTTC	EEEEEEEEEEEEEEEEEEEEEEEEEEEEEEEEEEEEEEEEEEEEEEEEEEEEEEEEEEEEEEEEEEEEEEEEEEEEE	TRBV23-1*00(500)	TRBD1*00(60)	TRBJ2-1*00(240)		580|595|617|0|15||75.0	13|25|36|16|28||60.0	22|42|70|57|77||100.0												TGCGCCAGCAGTCAACGGACAGGGGGCGACTGACTCGGGGTAGGACCTCGGCGGGCCCCTACAATGAGCAGTTCTTC	36								CASSQRTGGD*LG_RTSAGPYNEQFF		:::::::::0:-2:15:16:-1:1:28:57:-2:77:::	TLML_7_	RNA
1653	CLONES_TRBTLML_7__apheresis_TCR-JV_cDNA_21_TCCGTCTA_merged_170000.txt	2695	2	6.45474e-05	TGTGCCAGCAGTTCCCAATGGGGACTAGCGGGAGGGACATCTTTTGCGAGCTACAATGAGCAGTTCTTC	EEEEEEEEEEEEEEEEEEEEEEEEEEEEEEEEEEEEEEEEEEEEEEEEEEEEAEEEEEEEEEEEEEEEE	TRBV7-8*00(275)	TRBD2*00(80)	TRBJ2-1*00(235)		567|578|604|0|11||55.0	16|32|48|20|36||80.0	23|42|70|50|69||95.0												TGTGCCAGCAGTTCCCAATGGGGACTAGCGGGAGGGACATCTTTTGCGAGCTACAATGAGCAGTTCTTC	32								CASSSQWGLAGGTSFASYNEQFF		:::::::::0:-6:11:20:0:0:36:50:-3:69:::	TLML_7_	RNA
1654	CLONES_TRBTLML_7__apheresis_TCR-JV_cDNA_21_TCCGTCTA_merged_170000.txt	2696	2	6.45474e-05	TGTGCCAGCAGTTCAATTCCCTCCCTTGGCAGGGGGGAGACGGCTCCCTTGGCGAATGAGCAGTTCTTC	EEEEEEEEEEEEEEEEEEEEEEEEEEEEEEEEEEEEEEEEEEEEEEEEEEEEEEEEEEEEEEEEEEEEE	TRBV12-3*00(767.5),TRBV12-4*00(767.5)	TRBD1*00(35),TRBD2*00(35)	TRBJ2-1*00(215)		530|543|567|0|13||65.0;530|543|567|0|13||65.0	16|23|36|29|36||35.0;0|7|48|18|25||35.0	27|42|70|54|69||75.0												TGTGCCAGCAGTTCAATTCCCTCCCTTGGCAGGGGGGAGACGGCTCCCTTGGCGAATGAGCAGTTCTTC	36								CASSSIPSLGRGETAPLANEQFF		:::::::::0:-4:13:29:-4:-1:36:54:-7:69:::	TLML_7_	RNA
1655	CLONES_TRBTLML_7__apheresis_TCR-JV_cDNA_21_TCCGTCTA_merged_170000.txt	2701	2	6.45474e-05	TGTGCCAGCAGCTTAGGATCTAAGAGGTGGACTAGCGGGGGAGTCTCCTACAATGAGCAGTTCTTC	EEEEEEEEEEEEEEEEEEEEEEEEEEEEEEEEEEEEEEEEEEEEEEEEAEEEEEEEEEEEEEEEEE	TRBV11-2*00(351.5),TRBV11-3*00(327.5)	TRBD2*00(55)	TRBJ2-1*00(250)		522|545|559|0|24|I537G|94.0;521|544|558|0|24|I536G|94.0	17|28|48|28|39||55.0	20|42|70|44|66||110.0												TGTGCCAGCAGCTTAGGATCTAAGAGGTGGACTAGCGGGGGAGTCTCCTACAATGAGCAGTTCTTC	32								CASSLGSKRWTSGGVSYNEQFF		:::::::::0:6:24:28:-1:-4:39:44:0:66:::	TLML_7_	RNA
1656	CLONES_TRBTLML_7__apheresis_TCR-JV_cDNA_21_TCCGTCTA_merged_170000.txt	2702	2	6.45474e-05	TGCGCCAGCAGCCAAGATTACAAGCCGGGACTAGCGGGAGGGGCGTACCAAGAGACCCAGTACTTC	EEEEEEEEEEEEEEEEEEEEEEEEEEEEEEEEEEEEEEEEEEEEEEEEEEEEEEEEEEEEEEEEEE	TRBV4-3*00(590),TRBV4-2*00(574)	TRBD2*00(90)	TRBJ2-5*00(250)		537|555|574|0|18||90.0;537|555|574|0|18|ST539C|74.0	14|32|48|24|42||90.0	18|40|68|44|66||110.0												TGCGCCAGCAGCCAAGATTACAAGCCGGGACTAGCGGGAGGGGCGTACCAAGAGACCCAGTACTTC	36								CASSQDYKPGLAGGAYQETQYF		:::::::::0:1:18:24:2:0:42:44:2:66:::	TLML_7_	RNA
1657	CLONES_TRBTLML_7__apheresis_TCR-JV_cDNA_21_TCCGTCTA_merged_170000.txt	2704	2	6.45474e-05	TGTGCCAGCAGTTACGATTTGACTGGAACAGCTATAGCGGGAAGACGACAATGAGCAGTTCTTC	EEEEEEEEEEEEEEEEEEEEEEEEEEEEEEEEEEEEEEEEEEEEEEEEEEEEEEEEEEEEEEEE	TRBV6-5*00(320)	TRBD2*00(40)	TRBJ2-1*00(225)		519|534|556|0|15||75.0	21|29|48|34|42||40.0	25|42|70|47|64||85.0												TGTGCCAGCAGTTACGATTTGACTGGAACAGCTATAGCGGGAAGACGACAATGAGCAGTTCTTC	36								CASSYDLTGTA_*REDDNEQFF		:::::::::0:-2:15:34:-5:-3:42:47:-5:64:::	TLML_7_	RNA
1658	CLONES_TRBTLML_7__apheresis_TCR-JV_cDNA_21_TCCGTCTA_merged_170000.txt	2708	2	6.45474e-05	TGTGCCAGTAGTATCGGCAGGGGCTTTGATCATCAACTCTATCGACTCTATGGCTACACCTTC	EEEEEEEEEEEEEEEEEEEEEEEEEEEEEEEEEEEEEEEEEEEEEEEEEEEEEEEEEEEEEEE	TRBV19*00(855)	TRBD1*00(30)	TRBJ1-2*00(115)		559|573|596|0|14||70.0	16|22|36|17|23||30.0	24|40|68|47|63||80.0												TGTGCCAGTAGTATCGGCAGGGGCTTTGATCATCAACTCTATCGACTCTATGGCTACACCTTC	36								CASSIGRGFDHQLYRLYGYTF		:::::::::0:-3:14:17:-4:-2:23:47:-4:63:::	TLML_7_	RNA
1659	CLONES_TRBTLML_7__apheresis_TCR-JV_cDNA_21_TCCGTCTA_merged_170000.txt	2709	2	6.45474e-05	TGTGCCAGCAGTGAAGAGGGTGCCCTGGTGTTACTTTCGGGCCGAAGTGGGACCCAGTACTTC	EEEEEEEEEEEEEEEEEEEEEEEEEEEEEEEEEEEEEEEEEEEEEEEEEEEEEEEEEEEEEEE	TRBV2*00(340)	TRBD1*00(25),TRBD2*00(25)	TRBJ2-5*00(205)		518|534|555|0|16||80.0	3|8|36|22|27||25.0;29|34|48|38|43||25.0	27|40|68|50|63||65.0												TGTGCCAGCAGTGAAGAGGGTGCCCTGGTGTTACTTTCGGGCCGAAGTGGGACCCAGTACTTC	36								CASSEEGALVLLSGRSGTQYF		:::::::::0:-1:16:22:9:-16:27:50:-7:63:::	TLML_7_	RNA
1660	CLONES_TRBTLML_7__apheresis_TCR-JV_cDNA_21_TCCGTCTA_merged_170000.txt	2710	2	6.45474e-05	TGTGCCAGCAGCTTTTTATATCAATTCGTGCCTCCGGGGGAACAGAATGAAAAACTGTTTTTT	EEEEEEEEEEEEEEEEEEEEEEEEEEEEEEEEEEEEEEEEEEEEEEEEEEEEEEEEEEEEEEE	TRBV11-2*00(332.5),TRBV11-3*00(316.5)	TRBD1*00(25),TRBD2*00(25)	TRBJ1-4*00(165)		522|536|559|0|14||70.0;521|535|558|0|14||70.0	10|15|36|33|38||25.0;1|6|48|30|35||25.0	25|43|71|45|63||90.0												TGTGCCAGCAGCTTTTTATATCAATTCGTGCCTCCGGGGGAACAGAATGAAAAACTGTTTTTT	36								CASSFLYQFVPPGEQNEKLFF		:::::::::0:-3:14:33:2:-9:38:45:-5:63:::	TLML_7_	RNA
1661	CLONES_TRBTLML_7__apheresis_TCR-JV_cDNA_21_TCCGTCTA_merged_170000.txt	2711	2	6.45474e-05	TGTGCCAGCAGCTTCTCGACGCCTTTTGCGGGAGGGCTAAGTTACACCGGGGAGCTGTTTTTT	EEEEEEEEEEEEEEEEEEEEEEEEEEEEEEEEEEEEEEEEEEEEEEEEEEEEEEEEEEEEEEE	TRBV13*00(175)	TRBD2*00(50)	TRBJ2-2*00(240)		567|581|604|0|14||70.0	23|33|48|27|37||50.0	23|43|71|43|63||100.0												TGTGCCAGCAGCTTCTCGACGCCTTTTGCGGGAGGGCTAAGTTACACCGGGGAGCTGTTTTTT	36								CASSFSTPFAGGLSYTGELFF		:::::::::0:-3:14:27:-7:1:37:43:-3:63:::	TLML_7_	RNA
1662	CLONES_TRBTLML_7__apheresis_TCR-JV_cDNA_21_TCCGTCTA_merged_170000.txt	2712	2	6.45474e-05	TGTGCCAGCAGCCTTAAGCGGGGACAGGGGGCAGTAAAAGCTAGCACAGATACGCAGTATTTT	EEEEEEEEEEEEEEEEEEEEEEEEEEEEEEEEEEEEEEEEEEEEEEEEEEEEEEEEEEEEEEE	TRBV28*00(264)	TRBD1*00(60)	TRBJ2-3*00(172.5)		564|575|601|0|11||55.0	12|24|36|20|32||60.0	17|41|69|39|63||120.0												TGTGCCAGCAGCCTTAAGCGGGGACAGGGGGCAGTAAAAGCTAGCACAGATACGCAGTATTTT	36								CASSLKRGQGAVKASTDTQYF		:::::::::0:-6:11:20:0:0:32:39:3:63:::	TLML_7_	RNA
1663	CLONES_TRBTLML_7__apheresis_TCR-JV_cDNA_21_TCCGTCTA_merged_170000.txt	2713	2	6.45474e-05	TGCGCCAGCAGCTTGGGTTGGGCCCGGGATGCTAGCGGGAGCCCTGCTTACGAGCAGTACTTC	EEEEEEEEEEEEEEEEEEEEEEEEEEEEEEEEEEEEEEEEEEEEEEEEEEEEEEEEEEEEEEE	TRBV5-1*00(360)	TRBD2*00(50)	TRBJ2-7*00(215)		554|570|590|0|16||80.0	20|30|48|31|41||50.0	24|39|67|48|63||75.0												TGCGCCAGCAGCTTGGGTTGGGCCCGGGATGCTAGCGGGAGCCCTGCTTACGAGCAGTACTTC	36								CASSLGWARDASGSPAYEQYF		:::::::::0:0:16:31:-4:-2:41:48:-4:63:::	TLML_7_	RNA
1664	CLONES_TRBTLML_7__apheresis_TCR-JV_cDNA_21_TCCGTCTA_merged_170000.txt	2715	2	6.45474e-05	TGCGCCAGCAGTCACTAATCGGGTTCCTGACGAACCGGGACAGGGGATACGAGCAGTACTTC	EEEEEEEEEEEEEEEEEEEEEEE6EEEEEEEEEEEEEEEEEEEEEEEEEEEEEEEEEEEEEE	TRBV23-1*00(1201)	TRBD1*00(60)	TRBJ2-7*00(110)		580|594|617|0|14||70.0	10|22|36|34|46||60.0	24|39|67|47|62||75.0												TGCGCCAGCAGTCACTAATCGGGTTCCTGACGAACCGGGACAGGGGATACGAGCAGTACTTC	21								CASSH*SGS*_NRDRGYEQYF		:::::::::0:-3:14:34:2:-2:46:47:-4:62:::	TLML_7_	RNA
1665	CLONES_TRBTLML_7__apheresis_TCR-JV_cDNA_21_TCCGTCTA_merged_170000.txt	2722	2	6.45474e-05	TGTGCCATCAGTGAGAGGTTTCCTAATCAAGTAGCGGGAGGGAACAATGAGCAGTTCTTC	EEEEEEEEEEEEEEEEEEEEEEEEEEEEEEEEEEEEEEEEEEEEEEEEEEEEEEEEEEEE	TRBV10-3*00(522)	TRBD2*00(55)	TRBJ2-1*00(225)		533|548|570|0|15||75.0	21|32|48|31|42||55.0	25|42|70|43|60||85.0												TGTGCCATCAGTGAGAGGTTTCCTAATCAAGTAGCGGGAGGGAACAATGAGCAGTTCTTC	36								CAISERFPNQVAGGNNEQFF		:::::::::0:-2:15:31:-5:0:42:43:-5:60:::	TLML_7_	RNA
1666	CLONES_TRBTLML_7__apheresis_TCR-JV_cDNA_21_TCCGTCTA_merged_170000.txt	2725	2	6.45474e-05	TGTGCCACCAGCAGAGACTTCCGGGGCAGGAAAAGGACCCCCACCGGGGAGCTGTTTTTT	EEEEEEEEEEAEEEEEEEEEEEEEEEEEEEEEEEEEEEEEEEEEEEEEEEEEEEEEEEEE	TRBV15*00(758)	TRBD1*00(34)	TRBJ2-2*00(165)		552|569|589|0|17||85.0	10|20|36|20|30|SA15G|34.0	24|43|71|41|60||95.0												TGTGCCACCAGCAGAGACTTCCGGGGCAGGAAAAGGACCCCCACCGGGGAGCTGTTTTTT	32								CATSRDFRGRKRTPTGELFF		:::::::::0:0:17:20:2:-4:30:41:-4:60:::	TLML_7_	RNA
1667	CLONES_TRBTLML_7__apheresis_TCR-JV_cDNA_21_TCCGTCTA_merged_170000.txt	2726	2	6.45474e-05	TGTGCCACCAGATTCGACCTACCCTCCTTCGCGCTTGCAACTAATGAAAAACTGTTTTTT	EEEEEEEEEEEEEEEEEEEEEEEEEEEEEEEEEEEEEEEEEEEEEEEEEEEEEEEEEEEE	TRBV24-1*00(385)	TRBD2*00(30)	TRBJ1-4*00(270)		559|570|597|0|11||55.0	0|6|48|21|27||30.0	17|43|71|34|60||130.0												TGTGCCACCAGATTCGACCTACCCTCCTTCGCGCTTGCAACTAATGAAAAACTGTTTTTT	36								CATRFDLPSFALATNEKLFF		:::::::::0:-7:11:21:16:-26:27:34:3:60:::	TLML_7_	RNA
1668	CLONES_TRBTLML_7__apheresis_TCR-JV_cDNA_21_TCCGTCTA_merged_170000.txt	2727	2	6.45474e-05	TGTGCCAGTAGTCACCCCGGACAGGGTGATTTAGTCCCTGATTCCTACGAGCAGTACTTC	EEEEEEEEEEEEEEEEEEEEEEEEEEEEEEEEEEEEEEEEEEEEEEEEEEEEEEEEEEEE	TRBV19*00(367.5)	TRBD1*00(44)	TRBJ2-7*00(230)		559|571|596|0|12||60.0	9|21|36|14|26|SG12C|44.0	21|39|67|42|60||90.0												TGTGCCAGTAGTCACCCCGGACAGGGTGATTTAGTCCCTGATTCCTACGAGCAGTACTTC	36								CASSHPGQGDLVPDSYEQYF		:::::::::0:-5:12:14:3:-3:26:42:-1:60:::	TLML_7_	RNA
1669	CLONES_TRBTLML_7__apheresis_TCR-JV_cDNA_21_TCCGTCTA_merged_170000.txt	2728	2	6.45474e-05	TGTGCCAGCTCACCACCCCCCGTGACAAGCTTCCGGGGAGGCAAAAACATTCAGTACTTC	EEEEEEEEEEEEEEEEEEEEEEEEEEEEEEEEEEEEEEEEEEEEEEEEEEEEEEEEEEEE	TRBV18*00(150)	TRBD2*00(30),TRBD1*00(29)	TRBJ2-4*00(235)		702|719|739|0|17||85.0	25|31|48|35|41||30.0;9|18|36|18|27|SG13T|29.0	23|42|70|41|60||95.0												TGTGCCAGCTCACCACCCCCCGTGACAAGCTTCCGGGGAGGCAAAAACATTCAGTACTTC	36								CASSPPPVTSFRGGKNIQYF		:::::::::0:0:17:35:-9:-1:41:41:-3:60:::	TLML_7_	RNA
1670	CLONES_TRBTLML_7__apheresis_TCR-JV_cDNA_21_TCCGTCTA_merged_170000.txt	2729	2	6.45474e-05	TGTGCCAGCAGTTCCCCACTAGCGGGAGTCCGTTGGAGATCCTACAATGAGCAGTTCTTC	EEEEEEEEEEEEEEEEEEEEEEEEEEEEEEEEEEEEEEEEEEEEEEEEEEEEEEEEEEEA	TRBV28*00(460)	TRBD2*00(55)	TRBJ2-1*00(254)		564|577|601|0|13||65.0	19|30|48|17|28||55.0	16|42|70|34|60|SC20A|114.0												TGTGCCAGCAGTTCCCCACTAGCGGGAGTCCGTTGGAGATCCTACAATGAGCAGTTCTTC	32								CASSSPLAGVRWRSYNEQFF		:::::::::0:-4:13:17:-3:-2:28:34:4:60:::	TLML_7_	RNA
1671	CLONES_TRBTLML_7__apheresis_TCR-JV_cDNA_21_TCCGTCTA_merged_170000.txt	2730	2	6.45474e-05	TGTGCCAGCAGTTACCCCGAAAGGACAGATAGCGGGAGCGCCTACAATGAGCAGTTCTTC	EEEEEEEEEEEEEEEEEEEEEEEEEEEEEEEEEEEEEEEEEEEEEEEEEEEEEEEEEEEE	TRBV6-2*00(530),TRBV6-3*00(530)	TRBD1*00(30)	TRBJ2-1*00(254)		516|531|553|0|15||75.0;516|531|553|0|15||75.0	13|19|36|22|28||30.0	16|42|70|34|60|ST21G|114.0												TGTGCCAGCAGTTACCCCGAAAGGACAGATAGCGGGAGCGCCTACAATGAGCAGTTCTTC	36								CASSYPERTDSGSAYNEQFF		:::::::::0:-2:15:22:-1:-5:28:34:4:60:::	TLML_7_	RNA
1672	CLONES_TRBTLML_7__apheresis_TCR-JV_cDNA_21_TCCGTCTA_merged_170000.txt	2731	2	6.45474e-05	TGTGCCAGCAGTTACAGGAGACTAGCGCGGGGGAGGGATTCGGAAGAGACCCAGTACTTC	EEEEEEEEEEEEEEEEEEEEEEEEEEEEEEEEEEEEEEEEEEEEEEEEEEEEEEEEEEEE	TRBV6-2*00(585),TRBV6-3*00(585)	TRBD2*00(40)	TRBJ2-5*00(225)		516|531|553|0|15||75.0;516|531|553|0|15||75.0	18|26|48|19|27||40.0	23|40|68|43|60||85.0												TGTGCCAGCAGTTACAGGAGACTAGCGCGGGGGAGGGATTCGGAAGAGACCCAGTACTTC	36								CASSYRRLARGRDSEETQYF		:::::::::0:-2:15:19:-2:-6:27:43:-3:60:::	TLML_7_	RNA
1673	CLONES_TRBTLML_7__apheresis_TCR-JV_cDNA_21_TCCGTCTA_merged_170000.txt	2732	2	6.45474e-05	TGTGCCAGCAGCTTCGGCTTGCTAGCGGGGGGACCGAGCTCCTACAATGAGCAGTTCTTC	EEEEEEEEEEEEEEEEEEEEEEEEEEEEEEEEEEEEEEEEEEEEEEEEEEEEEEEEEEEE	TRBV11-2*00(615),TRBV11-1*00(551),TRBV11-3*00(551)	TRBD2*00(40)	TRBJ2-1*00(235)		522|536|559|0|14||70.0;531|545|568|0|14||70.0;521|535|558|0|14||70.0	20|28|48|21|29||40.0	17|42|70|35|60||125.0												TGTGCCAGCAGCTTCGGCTTGCTAGCGGGGGGACCGAGCTCCTACAATGAGCAGTTCTTC	36								CASSFGLLAGGPSSYNEQFF		:::::::::0:-3:14:21:-4:-4:29:35:3:60:::	TLML_7_	RNA
1674	CLONES_TRBTLML_7__apheresis_TCR-JV_cDNA_21_TCCGTCTA_merged_170000.txt	2733	2	6.45474e-05	TGTGCCAGCAGCTTAGGCCTCCTACTAGCGGGAGAAGTGGACTACAATGAGCAGTTCTTC	EEEEEEEEEEEEEEEEEEEEEEEEEEEEEEEEEEEEEEEEEEEEEEEEEEEEEEEEEEEE	TRBV11-3*00(300),TRBV11-1*00(284),TRBV11-2*00(268)	TRBD2*00(55)	TRBJ2-1*00(235)		521|537|558|0|16||80.0;531|547|568|0|16||80.0;522|538|559|0|16||80.0	19|30|48|23|34||55.0	23|42|70|41|60||95.0												TGTGCCAGCAGCTTAGGCCTCCTACTAGCGGGAGAAGTGGACTACAATGAGCAGTTCTTC	36								CASSLGLLLAGEVDYNEQFF		:::::::::0:-1:16:23:-3:-2:34:41:-3:60:::	TLML_7_	RNA
1675	CLONES_TRBTLML_7__apheresis_TCR-JV_cDNA_21_TCCGTCTA_merged_170000.txt	2734	2	6.45474e-05	TGTGCCAGCAGCTTAAGGAGGGGGCTAGCGGGAGCTGACTCCTACAATGAGCAGTTCTTC	EEEEEEEEEEEEEEEEEEEEEEEEEEEEEEEEEEEEAEEEEEEEEEEEEEEEEEEEEEEE	TRBV5-6*00(390),TRBV5-7*00(374),TRBV5-5*00(366)	TRBD2*00(54)	TRBJ2-1*00(250)		550|564|586|0|14||70.0;551|565|587|0|14||70.0;549|563|585|0|14||70.0	16|30|48|20|34|SA19G|54.0	20|42|70|38|60||110.0												TGTGCCAGCAGCTTAAGGAGGGGGCTAGCGGGAGCTGACTCCTACAATGAGCAGTTCTTC	32								CASSLRRGLAGADSYNEQFF		:::::::::0:-2:14:20:0:-2:34:38:0:60:::	TLML_7_	RNA
1676	CLONES_TRBTLML_7__apheresis_TCR-JV_cDNA_21_TCCGTCTA_merged_170000.txt	2735	2	6.45474e-05	TGTGCCAGCAGCCCCTCGGTTTTCAGGGTTCGGAGCTCCTATAATTCACCCCTCCACTTT	EEEEEEEEEEEEEEEEEEEEEEEEEEEEEEEEEEEEEEEEEEEEEEEEEEEEEEEEEEEE	TRBV7-2*00(443)	TRBD1*00(25),TRBD2*00(25)	TRBJ1-6*00(285)		580|592|617|0|12||60.0	16|21|36|23|28||25.0;0|5|48|12|17||25.0	16|45|73|31|60||145.0												TGTGCCAGCAGCCCCTCGGTTTTCAGGGTTCGGAGCTCCTATAATTCACCCCTCCACTTT	36								CASSPSVFRVRSSYNSPLHF		:::::::::0:-5:12:23:-4:-3:28:31:4:60:::	TLML_7_	RNA
1677	CLONES_TRBTLML_7__apheresis_TCR-JV_cDNA_21_TCCGTCTA_merged_170000.txt	2736	2	6.45474e-05	TGTGCCAGCAGCCCCCGAGACTCTAGCGGGAGGGGGCCCGGTAGCGATGAGCAGTTCTTC	EEEEEEEEEEEEEEEEEEEEEEEEEEEEEEEEEEEEEEEEEEEEEEEEEEEEEEEEEEEE	TRBV7-2*00(345),TRBV7-8*00(313)	TRBD2*00(60)	TRBJ2-1*00(210)		580|592|617|0|12||60.0;567|579|604|0|12||60.0	20|32|48|22|34||60.0	28|42|70|46|60||70.0												TGTGCCAGCAGCCCCCGAGACTCTAGCGGGAGGGGGCCCGGTAGCGATGAGCAGTTCTTC	36								CASSPRDSSGRGPGSDEQFF		:::::::::0:-5:12:22:-4:0:34:46:-8:60:::	TLML_7_	RNA
1678	CLONES_TRBTLML_7__apheresis_TCR-JV_cDNA_21_TCCGTCTA_merged_170000.txt	2737	2	6.45474e-05	TGTGCCAGCAGCCGGGGGACAGGGGAGATAGCGGGAGGGCCGACAGATACGCAGTATTTT	EEEEEEEEEEEEEEEEEEEEEEEEEEEEEEEEEEEEEEEEEEEEEEEEEEEEEEEEEEEE	TRBV7-3*00(365)	TRBD2*00(65)	TRBJ2-3*00(230)		540|552|577|0|12||60.0	21|34|48|28|41||65.0	23|41|69|42|60||90.0												TGTGCCAGCAGCCGGGGGACAGGGGAGATAGCGGGAGGGCCGACAGATACGCAGTATTTT	36								CASSRGTGEIAGGPTDTQYF		:::::::::0:-5:12:28:-5:2:41:42:-3:60:::	TLML_7_	RNA
1679	CLONES_TRBTLML_7__apheresis_TCR-JV_cDNA_21_TCCGTCTA_merged_170000.txt	2738	2	6.45474e-05	TGTGCCAGCAGCCAAGATCCCCCTAAGGGAGGGAAGTTCTCTGGAAACACCATATATTTT	EEEEEEEEEEEEEEEEEEEEEEEEEEEEEEEEEEEEEEEEEEEEEEEEEEEEEEEEEEEE	TRBV4-2*00(295),TRBV4-3*00(279)	TRBD2*00(35)	TRBJ1-3*00(250)		537|556|574|0|19||95.0;537|556|574|0|19|SC539T|79.0	25|32|48|26|33||35.0	20|42|70|38|60||110.0												TGTGCCAGCAGCCAAGATCCCCCTAAGGGAGGGAAGTTCTCTGGAAACACCATATATTTT	36								CASSQDPPKGGKFSGNTIYF		:::::::::0:2:19:26:-9:0:33:38:0:60:::	TLML_7_	RNA
1680	CLONES_TRBTLML_7__apheresis_TCR-JV_cDNA_21_TCCGTCTA_merged_170000.txt	2739	2	6.45474e-05	TGTGCCAGCAGCCAAAGGACTAGCGGGATCTCCAAGGCAATCACCGATACGCAGTATTTT	EEEEEEEEEEEEEEEEEEEEEEEEEEEEEEEEEEEEEEEEEEEEEEEEEEEEEEEEEEEE	TRBV7-9*00(320)	TRBD2*00(60)	TRBJ2-3*00(219)		556|568|593|0|12||60.0	17|29|48|16|28||60.0	22|41|69|41|60|SA25C|79.0												TGTGCCAGCAGCCAAAGGACTAGCGGGATCTCCAAGGCAATCACCGATACGCAGTATTTT	36								CASSQRTSGISKAITDTQYF		:::::::::0:-5:12:16:-1:-3:28:41:-2:60:::	TLML_7_	RNA
1681	CLONES_TRBTLML_7__apheresis_TCR-JV_cDNA_21_TCCGTCTA_merged_170000.txt	2740	2	6.45474e-05	TGTGCCAGCAGCAAAGGAACGAACCAACAGGGAAAGTCGGTGCGGGAGACCCAGTACTTC	EEEEEEEEEEEEEEEEEAEEEEEEEEEEEEEEEEEEEAEEEEEEEEEEEEEEEEEEEEE<	TRBV21-1*00(300)	TRBD1*00(30)	TRBJ2-5*00(207)		544|560|581|0|16||80.0	15|21|36|26|32||30.0	25|40|68|45|60||75.0												TGTGCCAGCAGCAAAGGAACGAACCAACAGGGAAAGTCGGTGCGGGAGACCCAGTACTTC	27								CASSKGTNQQGKSVRETQYF		:::::::::0:-1:16:26:-3:-3:32:45:-5:60:::	TLML_7_	RNA
1682	CLONES_TRBTLML_7__apheresis_TCR-JV_cDNA_21_TCCGTCTA_merged_170000.txt	2741	2	6.45474e-05	TGTGCCAGCAGACTAGTAGGGGACCCCGGGCGGGACGGGAGTCTCGAGACCCAGTACTTC	EEEEEEEEEEEEEEEEEEEEEEEEEEEEEEEEEEEEEEEEEEEEEEEEEEEEEEEEEEEE	TRBV13*00(257.5)	TRBD1*00(30),TRBD2*00(30)	TRBJ2-5*00(215)		567|578|604|0|11||55.0	9|15|36|24|30||30.0;13|19|48|24|30||30.0	25|40|68|45|60||75.0												TGTGCCAGCAGACTAGTAGGGGACCCCGGGCGGGACGGGAGTCTCGAGACCCAGTACTTC	36								CASRLVGDPGRDGSLETQYF		:::::::::0:-6:11:24:3:-9:30:45:-5:60:::	TLML_7_	RNA
1683	CLONES_TRBTLML_7__apheresis_TCR-JV_cDNA_21_TCCGTCTA_merged_170000.txt	2744	2	6.45474e-05	TGCGCCAGCAGTCAAAAGTCATTCCCACAGGGACTGGGCTCTGGAAACACCATATATTTT	EEEEEEEEEEEEEEEEEEEEEEEEEEEEEEEEEEEEEEEEEEEEEEEEEEEEEEEEEEEE	TRBV23-1*00(615)	TRBD1*00(30),TRBD2*00(30)	TRBJ1-3*00(184)		580|595|617|0|15||75.0	15|21|36|26|32||30.0;16|22|48|29|35||30.0	19|42|70|37|60||115.0												TGCGCCAGCAGTCAAAAGTCATTCCCACAGGGACTGGGCTCTGGAAACACCATATATTTT	36								CASSQKSFPQGLGSGNTIYF		:::::::::0:-2:15:26:-3:-3:32:37:1:60:::	TLML_7_	RNA
1684	CLONES_TRBTLML_7__apheresis_TCR-JV_cDNA_21_TCCGTCTA_merged_170000.txt	2745	2	6.45474e-05	TGCGCCAGCAGCCAAGATCGATTTGTCGGGGTGGGCAGAAGGTTGGCTGAAGCTTTCTTT	EEEEEEEEEEEEEEEEEEEEEEEEEEEEEEEEEEEEEEEEEEEEEEEEEEEEEEEEEEEE	TRBV4-3*00(240),TRBV4-1*00(224),TRBV4-2*00(224)		TRBJ1-1*00(210)		537|556|574|0|19||95.0;537|556|574|0|19||95.0;537|556|574|0|19|ST539C|79.0		26|40|68|46|60||70.0												TGCGCCAGCAGCCAAGATCGATTTGTCGGGGTGGGCAGAAGGTTGGCTGAAGCTTTCTTT	36								CASSQDRFVGVGRRLAEAFF		:::::::::0:2:19:::::46:-6:60:::	TLML_7_	RNA
1685	CLONES_TRBTLML_7__apheresis_TCR-JV_cDNA_21_TCCGTCTA_merged_170000.txt	2746	2	6.45474e-05	TGCGCCAGCAGCCAAGAGTCCACTAGCGGGAGGTTCTTTCGAGTAGATACGCAGTATTTT	EEEEEEEEEEEEEEEEEEEEEEEEEEEEEEEEEEEEEEEEEEEEEEEEEEEEEEEEEEEE	TRBV4-3*00(454),TRBV4-2*00(438)	TRBD2*00(60)	TRBJ2-3*00(134)		537|554|574|0|17||85.0;537|554|574|0|17|ST539C|69.0	19|31|48|21|33||60.0	25|41|69|44|60||80.0												TGCGCCAGCAGCCAAGAGTCCACTAGCGGGAGGTTCTTTCGAGTAGATACGCAGTATTTT	36								CASSQESTSGRFFRVDTQYF		:::::::::0:0:17:21:-3:-1:33:44:-5:60:::	TLML_7_	RNA
1686	CLONES_TRBTLML_7__apheresis_TCR-JV_cDNA_21_TCCGTCTA_merged_170000.txt	2747	2	6.45474e-05	TGCAGTGCTAGACTCCACTCCCCTAGCGGGGGGCTTAATCGTCCAGATACGCAGTATTTT	EEEEEEEEEEEEEEEEEEEEEEEEEEEEEEEEEEEEEEEEEEEEEEEEEEEEEEEEEEEE	TRBV20-1*00(505)	TRBD2*00(40)	TRBJ2-3*00(225)		759|771|793|0|12||60.0	20|28|48|22|30||40.0	24|41|69|43|60||85.0												TGCAGTGCTAGACTCCACTCCCCTAGCGGGGGGCTTAATCGTCCAGATACGCAGTATTTT	36								CSARLHSPSGGLNRPDTQYF		:::::::::0:-2:12:22:-4:-4:30:43:-4:60:::	TLML_7_	RNA
1687	CLONES_TRBTLML_7__apheresis_TCR-JV_cDNA_21_TCCGTCTA_merged_170000.txt	2748	2	6.45474e-05	TGTGCCAGCAGCCCGACCGGGACTAGCGGGAGAAGTAGGCCTACAATGAGCAGTTCTTC	EEEEEEEEEEEEEAEEEEEEEEEEEEEEEEEEEEEEEEEEEEEEEEEEEEEEEEEEEEE	TRBV7-3*00(695)	TRBD2*00(80)	TRBJ2-1*00(240)		540|552|577|0|12||60.0	14|30|48|16|32||80.0	22|42|70|39|59||100.0												TGTGCCAGCAGCCCGACCGGGACTAGCGGGAGAAGTAGGCCTACAATGAGCAGTTCTTC	32								CASSPTGTSG_K*AYNEQFF		:::::::::0:-5:12:16:2:-2:32:39:-2:59:::	TLML_7_	RNA
1688	CLONES_TRBTLML_7__apheresis_TCR-JV_cDNA_21_TCCGTCTA_merged_170000.txt	2749	2	6.45474e-05	TGTGCCAGCAGCCAAAGCCTCTTTTCCTGACAGCCGCCGGCTCCTACGAGCAGTACTTC	EEEEEEEEEEEEEEEEEEEEEEEEEEEEEEEEEEEEEEEEEEEEEEEEEEEEEEEEEEE	TRBV14*00(220)	TRBD1*00(25)	TRBJ2-7*00(240)		516|531|553|0|15||75.0	14|19|36|28|33||25.0	19|39|67|39|59||100.0												TGTGCCAGCAGCCAAAGCCTCTTTTCCTGACAGCCGCCGGCTCCTACGAGCAGTACTTC	36								CASSQSLFS*_AAGSYEQYF		:::::::::0:-2:15:28:-2:-5:33:39:1:59:::	TLML_7_	RNA
1689	CLONES_TRBTLML_7__apheresis_TCR-JV_cDNA_21_TCCGTCTA_merged_170000.txt	2750	2	6.45474e-05	TGTGCCAGCGGTTGGGACGGAGGGGACTAGCGGGAGTAGGAGGGATGAGCAGTTCTTC	EEEEEEEEEEEEEEEEEEEEEEEEEEEEEEEEEEEEEEEEEEEEEEEEEEEEEEEEEE	TRBV2*00(382)	TRBD2*00(70)	TRBJ2-1*00(127)		518|527|555|0|9||45.0	16|30|48|22|36||70.0	28|42|70|44|58||70.0												TGTGCCAGCGGTTGGGACGGAGGGGACTAGCGGGAGTAGGAGGGATGAGCAGTTCTTC	36								CASGWDGGD*_GSRRDEQFF		:::::::::0:-8:9:22:0:-2:36:44:-8:58:::	TLML_7_	RNA
1690	CLONES_TRBTLML_7__apheresis_TCR-JV_cDNA_21_TCCGTCTA_merged_170000.txt	2751	2	6.45474e-05	TGTGCCAGCAGTTTATCCGTCGTGTCAGGGTTCAGGAATAATCCGTGAAGCTTTCTTT	EEEEEEEEEEEEEEEEEEEEEEEEEEEEEEEEEEEEEEEEEEEEEEEEEEEEEEEEEE	TRBV27*00(360)	TRBD1*00(25)	TRBJ1-1*00(205)		556|573|593|0|17||85.0	16|21|36|25|30||25.0	27|40|68|45|58||65.0												TGTGCCAGCAGTTTATCCGTCGTGTCAGGGTTCAGGAATAATCCGTGAAGCTTTCTTT	36								CASSLSVVSG_SGIIREAFF		:::::::::0:0:17:25:-4:-3:30:45:-7:58:::	TLML_7_	RNA
1691	CLONES_TRBTLML_7__apheresis_TCR-JV_cDNA_21_TCCGTCTA_merged_170000.txt	2752	2	6.45474e-05	TGTGCCAGCAGCTTGTACCGGGCAACCCCGGGCCTTCTCTGGAAACACCATATATTTT	EEEEEEEEEEEEEEEEEEEEEEEEEEEEEEEEEEEEEEEEEEEEEEEEEEEEEEEEEE	TRBV5-5*00(428),TRBV5-6*00(380)	TRBD1*00(30),TRBD2*00(30)	TRBJ1-3*00(157)		549|564|585|0|15||75.0;550|565|586|0|15||75.0	9|15|36|26|32||30.0;13|19|48|26|32||30.0	20|42|70|36|58||110.0												TGTGCCAGCAGCTTGTACCGGGCAACCCCGGGCCTTCTCTGGAAACACCATATATTTT	36								CASSLYRATP_AFSGNTIYF		:::::::::0:-1:15:26:3:-9:32:36:0:58:::	TLML_7_	RNA
1692	CLONES_TRBTLML_7__apheresis_TCR-JV_cDNA_21_TCCGTCTA_merged_170000.txt	2753	2	6.45474e-05	TGCGCCAGCAGACCCGAACGGACTAGCGGGACCTCCGTACCAAGAGACCCAGTACTTC	EEEEEEEEEEEEEEEEEEEEEEEEEEEEEEEEEEEEEEEEEEEEEEEEEEEEEEEEEE	TRBV10-1*00(374)	TRBD2*00(60)	TRBJ2-5*00(250)		533|544|570|0|11||55.0	17|29|48|19|31||60.0	18|40|68|36|58||110.0												TGCGCCAGCAGACCCGAACGGACTAGCGGGACCTCCGTACCAAGAGACCCAGTACTTC	36								CASRPERTSG_PPYQETQYF		:::::::::0:-6:11:19:-1:-3:31:36:2:58:::	TLML_7_	RNA
1693	CLONES_TRBTLML_7__apheresis_TCR-JV_cDNA_21_TCCGTCTA_merged_170000.txt	2763	2	6.45474e-05	TGTGCTAGTGGTTTGGGACTCGGACTAGCGGGAGGGAGCACAGATACGCAGTATTTT	EEEEEEEEEEEEEEEEEEAEEEEEEEEEEEEEEEEEEEEEEEEEEAAAAA???????	TRBV12-5*00(955)	TRBD2*00(75)	TRBJ2-3*00(70)		530|546|567|0|16||80.0	17|32|48|21|36||75.0	20|41|69|36|57||105.0												TGTGCTAGTGGTTTGGGACTCGGACTAGCGGGAGGGAGCACAGATACGCAGTATTTT	30								CASGLGLGLAGGSTDTQYF		:::::::::0:-1:16:21:-1:0:36:36:0:57:::	TLML_7_	RNA
1694	CLONES_TRBTLML_7__apheresis_TCR-JV_cDNA_21_TCCGTCTA_merged_170000.txt	2769	2	6.45474e-05	TGTGCCTGGAGCCGTCTCCCCCCCGGACCCAGCTCTGGGGCCAACGTCCTGACTTTC	EEEEEEEEEEEEEEEEEEEEEEEEEEEEEEEEEEEEEEEEEEEEEEEEEEEEEEEEE	TRBV30*00(340)	TRBD1*00(25),TRBD2*00(25)	TRBJ2-6*00(275)		787|798|821|0|11||55.0	1|6|36|17|22||25.0;2|7|48|15|20||25.0	18|45|73|30|57||135.0												TGTGCCTGGAGCCGTCTCCCCCCCGGACCCAGCTCTGGGGCCAACGTCCTGACTTTC	36								CAWSRLPPGPSSGANVLTF		:::::::::0:-3:11:17:11:-18:22:30:2:57:::	TLML_7_	RNA
1695	CLONES_TRBTLML_7__apheresis_TCR-JV_cDNA_21_TCCGTCTA_merged_170000.txt	2770	2	6.45474e-05	TGTGCCTGGAGGCGCGTACCGGGACAGGGCAGCTCTGGGGCCAACGTCCTGACTTTC	EEEEEEEEEEEEEEEEEEEEEEEEEEEEEEEEEEEEEEEEEEEEEEEEEEEEEEEEE	TRBV30*00(340)	TRBD1*00(55)	TRBJ2-6*00(275)		787|798|821|0|11||55.0	10|21|36|18|29||55.0	18|45|73|30|57||135.0												TGTGCCTGGAGGCGCGTACCGGGACAGGGCAGCTCTGGGGCCAACGTCCTGACTTTC	36								CAWRRVPGQGSSGANVLTF		:::::::::0:-3:11:18:2:-3:29:30:2:57:::	TLML_7_	RNA
1696	CLONES_TRBTLML_7__apheresis_TCR-JV_cDNA_21_TCCGTCTA_merged_170000.txt	2771	2	6.45474e-05	TGTGCCATCAGTGAGTTTACCCCGGGACTAGCGGGTGGCTCCTACGAGCAGTACTTC	EEEEEEEEEEEEEEEEEEEEEEEEEEEEEEEEEEEEEEEEEEEEEEEEEEEEEEEEE	TRBV10-3*00(545)	TRBD2*00(75)	TRBJ2-7*00(165)		533|549|570|0|16||80.0	13|28|48|20|35||75.0	19|39|67|37|57||100.0												TGTGCCATCAGTGAGTTTACCCCGGGACTAGCGGGTGGCTCCTACGAGCAGTACTTC	36								CAISEFTPGLAGGSYEQYF		:::::::::0:-1:16:20:3:-4:35:37:1:57:::	TLML_7_	RNA
1697	CLONES_TRBTLML_7__apheresis_TCR-JV_cDNA_21_TCCGTCTA_merged_170000.txt	2772	2	6.45474e-05	TGTGCCATCAGTGAGTCGAGGAATGGACGGGGTTTGGGGATCGAGACCCAGTACTTC	EEEEEEEEEEEEEEEEEEEEEEEEEEEEEEEEEEEEEEEEEEEEEEEEEEEEEEEEE	TRBV10-3*00(315)		TRBJ2-5*00(215)		533|552|570|0|19||95.0		25|40|68|42|57||75.0												TGTGCCATCAGTGAGTCGAGGAATGGACGGGGTTTGGGGATCGAGACCCAGTACTTC	36								CAISESRNGRGLGIETQYF		:::::::::0:2:19:::::42:-5:57:::	TLML_7_	RNA
1698	CLONES_TRBTLML_7__apheresis_TCR-JV_cDNA_21_TCCGTCTA_merged_170000.txt	2773	2	6.45474e-05	TGTGCCACCAGTGATCCGACCGGGCGACAGGCGAGCTCCTACAATGAGCAGTTCTTC	EEEEEEEEEEEEEEEEEEEEEEEEEEEEEEEEEEEEEEEEEEEEEEEEEEEEEEEEE	TRBV24-1*00(500)	TRBD1*00(30)	TRBJ2-1*00(265)		559|574|597|0|15||75.0	14|20|36|25|31||30.0	17|42|70|32|57||125.0												TGTGCCACCAGTGATCCGACCGGGCGACAGGCGAGCTCCTACAATGAGCAGTTCTTC	36								CATSDPTGRQASSYNEQFF		:::::::::0:-3:15:25:-2:-4:31:32:3:57:::	TLML_7_	RNA
1699	CLONES_TRBTLML_7__apheresis_TCR-JV_cDNA_21_TCCGTCTA_merged_170000.txt	2774	2	6.45474e-05	TGTGCCACCAGCCGCCACCTCCCCCACCGACGGGCCTCTGGAAACACCATATATTTT	EEEEEEEEEEEEEEEEEEEEEEEEEEEEEEEEEEEEEEEEEEEEEEEEEEEEEEEEE	TRBV24-1*00(250)	TRBD2*00(30)	TRBJ1-3*00(250)		559|570|597|0|11||55.0	1|7|48|17|23||30.0	20|42|70|35|57||110.0												TGTGCCACCAGCCGCCACCTCCCCCACCGACGGGCCTCTGGAAACACCATATATTTT	36								CATSRHLPHRRASGNTIYF		:::::::::0:-7:11:17:15:-25:23:35:0:57:::	TLML_7_	RNA
1700	CLONES_TRBTLML_7__apheresis_TCR-JV_cDNA_21_TCCGTCTA_merged_170000.txt	2775	2	6.45474e-05	TGTGCCAGCTCCCCACACACGGTGTTTTCTAGCGGGGCATACAATGAGCAGTTCTTC	EEEEEEEEEEEEEEEEEEEEEEEEEEEEEEEEEEEEEEEEEEEEEEEEEEEEEEEEE	TRBV7-2*00(292),TRBV7-8*00(268)	TRBD2*00(40)	TRBJ2-1*00(230)		580|589|617|0|9||45.0;567|576|604|0|9||45.0	20|28|48|28|36||40.0	24|42|70|39|57||90.0												TGTGCCAGCTCCCCACACACGGTGTTTTCTAGCGGGGCATACAATGAGCAGTTCTTC	36								CASSPHTVFSSGAYNEQFF		:::::::::0:-8:9:28:-4:-4:36:39:-4:57:::	TLML_7_	RNA
1701	CLONES_TRBTLML_7__apheresis_TCR-JV_cDNA_21_TCCGTCTA_merged_170000.txt	2776	2	6.45474e-05	TGTGCCAGCTCACCACGGACAGGGGAAGGAGCCACTTTTCCTTATGGCTACACCTTC	AEEEEEEEEEEEEEEEEEEEEEEEEEEEEEEEEEEEEEEEEEEEEEEEEEEEEEEEE	TRBV18*00(100)	TRBD1*00(45)	TRBJ1-2*00(215)		702|718|739|0|16||80.0	13|22|36|16|25||45.0	25|40|68|42|57||75.0												TGTGCCAGCTCACCACGGACAGGGGAAGGAGCCACTTTTCCTTATGGCTACACCTTC	32								CASSPRTGEGATFPYGYTF		:::::::::0:-1:16:16:-1:-2:25:42:-5:57:::	TLML_7_	RNA
1702	CLONES_TRBTLML_7__apheresis_TCR-JV_cDNA_21_TCCGTCTA_merged_170000.txt	2777	2	6.45474e-05	TGTGCCAGCAGTTTATGGGAGGGACTAGCGGGATCGGCCAAAAACATTCAGTACTTC	EEEEEEEEEEEEEEEEEEEEEEEEEEEEEEEEEEEEEEEEEEEEEEEEEEEEEEEEE	TRBV12-3*00(185),TRBV12-4*00(185)	TRBD2*00(65)	TRBJ2-4*00(245)		530|545|567|0|15||75.0;530|545|567|0|15||75.0	16|29|48|20|33||65.0	21|42|70|36|57||105.0												TGTGCCAGCAGTTTATGGGAGGGACTAGCGGGATCGGCCAAAAACATTCAGTACTTC	36								CASSLWEGLAGSAKNIQYF		:::::::::0:-2:15:20:0:-3:33:36:-1:57:::	TLML_7_	RNA
1703	CLONES_TRBTLML_7__apheresis_TCR-JV_cDNA_21_TCCGTCTA_merged_170000.txt	2778	2	6.45474e-05	TGTGCCAGCAGTTTAGCGCGTCGGGGACTTGCCGGCTGGGACACTGAAGCTTTCTTT	EEEEEEEEEEEEEEEEEEEEEEEEEEEEEEEEEEEEEEEEEEEEEEEEEEEEEEEEE	TRBV12-3*00(587.5),TRBV12-4*00(587.5)	TRBD2*00(30)	TRBJ1-1*00(225)		530|549|567|0|19||95.0;530|549|567|0|19||95.0	16|22|48|23|29||30.0	23|40|68|40|57||85.0												TGTGCCAGCAGTTTAGCGCGTCGGGGACTTGCCGGCTGGGACACTGAAGCTTTCTTT	36								CASSLARRGLAGWDTEAFF		:::::::::0:2:19:23:0:-10:29:40:-3:57:::	TLML_7_	RNA
1704	CLONES_TRBTLML_7__apheresis_TCR-JV_cDNA_21_TCCGTCTA_merged_170000.txt	2779	2	6.45474e-05	TGTGCCAGCAGTTCTACACCCCGGGGGCGTGGAGGGACGAACACTGAAGCTTTCTTT	EEEEEEEEEEEEEEEEEEEEEEEEEEEEEEEEEEEEEEEEEEEEEEEEEEEEEEEEE	TRBV6-2*00(310),TRBV6-3*00(310)	TRBD1*00(35),TRBD2*00(30)	TRBJ1-1*00(235)		516|529|553|0|13||65.0;516|529|553|0|13||65.0	18|25|36|22|29||35.0;13|19|48|19|25||30.0	21|40|68|38|57||95.0												TGTGCCAGCAGTTCTACACCCCGGGGGCGTGGAGGGACGAACACTGAAGCTTTCTTT	36								CASSSTPRGRGGTNTEAFF		:::::::::0:-4:13:22:-6:1:29:38:-1:57:::	TLML_7_	RNA
1705	CLONES_TRBTLML_7__apheresis_TCR-JV_cDNA_21_TCCGTCTA_merged_170000.txt	2780	2	6.45474e-05	TGTGCCAGCAGTTCCCTAACATCTAGCGGGGGGGCCGGAGGCGAGACCCAGTACTTC	EEEEEEEEEEEEEEEEEEEEEEEEEEEEEEEEEEEEEEEEEEEEE6EEEEEEEEEEE	TRBV11-2*00(95),TRBV11-3*00(95),TRBV7-2*00(95),TRBV5-2*00(90)	TRBD2*00(54)	TRBJ2-5*00(215)		522|533|559|0|11||55.0;521|532|558|0|11||55.0;580|591|617|0|11||55.0;525|535|561|0|10||50.0	20|34|48|22|36|SA28G|54.0	25|40|68|42|57||75.0												TGTGCCAGCAGTTCCCTAACATCTAGCGGGGGGGCCGGAGGCGAGACCCAGTACTTC	21								CASSSLTSSGGAGGETQYF		:::::::::0:-6:11:22:-4:2:36:42:-5:57:::	TLML_7_	RNA
1706	CLONES_TRBTLML_7__apheresis_TCR-JV_cDNA_21_TCCGTCTA_merged_170000.txt	2781	2	6.45474e-05	TGTGCCAGCAGTTCCGGCAGGGGCCACACCATCTCCTATAATTCACCCCTCCACTTT	EEEEEEEEEEEEEEEEEEEEEEEEEEEEEEEEEEEEEEEEEEEEEEEEEEEEEEEEE	TRBV6-6*00(530)	TRBD1*00(30)	TRBJ1-6*00(249)		516|529|553|0|13||65.0	16|22|36|17|23||30.0	20|45|73|32|57||125.0												TGTGCCAGCAGTTCCGGCAGGGGCCACACCATCTCCTATAATTCACCCCTCCACTTT	36								CASSSGRGHTISYNSPLHF		:::::::::0:-4:13:17:-4:-2:23:32:0:57:::	TLML_7_	RNA
1707	CLONES_TRBTLML_7__apheresis_TCR-JV_cDNA_21_TCCGTCTA_merged_170000.txt	2782	2	6.45474e-05	TGTGCCAGCAGTTACTCGGACAGGGGGCTGGGGGTAGGCAATCAGCCCCAGCATTTT	EEEEEEEEEEEEEEEEEEEEEEEEEEEEEEEEEEEEEEEEEEEEEEEEEEEEEEEEE	TRBV6-6*00(410),TRBV6-5*00(362)	TRBD1*00(50)	TRBJ1-5*00(240)		516|534|553|0|18||90.0;519|537|556|0|18||90.0	14|24|36|18|28||50.0	22|42|70|37|57||100.0												TGTGCCAGCAGTTACTCGGACAGGGGGCTGGGGGTAGGCAATCAGCCCCAGCATTTT	36								CASSYSDRGLGVGNQPQHF		:::::::::0:1:18:18:-2:0:28:37:-2:57:::	TLML_7_	RNA
1708	CLONES_TRBTLML_7__apheresis_TCR-JV_cDNA_21_TCCGTCTA_merged_170000.txt	2783	2	6.45474e-05	TGTGCCAGCAGTTACCCCTCCCAATACGAAGGGGGGACGGCGAATGAAGCTTTCTTT	EEEEEEEEEEE<EEEEEEEEEEEEEEEEEEEEEEEEEEEEEEEEEEEEEEEEEEEEE	TRBV6-2*00(480),TRBV6-3*00(480)	TRBD2*00(35),TRBD1*00(30)	TRBJ1-1*00(205)		516|531|553|0|15||75.0;516|531|553|0|15||75.0	0|7|48|15|22||35.0;17|23|36|29|35||30.0	27|40|68|44|57||65.0												TGTGCCAGCAGTTACCCCTCCCAATACGAAGGGGGGACGGCGAATGAAGCTTTCTTT	27								CASSYPSQYEGGTANEAFF		:::::::::0:-2:15:15:16:-25:22:44:-7:57:::	TLML_7_	RNA
1709	CLONES_TRBTLML_7__apheresis_TCR-JV_cDNA_21_TCCGTCTA_merged_170000.txt	2784	2	6.45474e-05	TGTGCCAGCAGTGAAGCGCTTGGGCTACGTCAGGGGATGAACACTGAAGCTTTCTTT	EEEEEEEEEEEEEEEEEEEEEEEEEEEEEEEEEEEEEEEEEEEEEEEEEEEEEEEEE	TRBV6-1*00(730)	TRBD1*00(30)	TRBJ1-1*00(140)		516|537|553|0|21||105.0	16|22|36|30|36||30.0	19|40|68|36|57||105.0												TGTGCCAGCAGTGAAGCGCTTGGGCTACGTCAGGGGATGAACACTGAAGCTTTCTTT	36								CASSEALGLRQGMNTEAFF		:::::::::0:4:21:30:-4:-2:36:36:1:57:::	TLML_7_	RNA
1710	CLONES_TRBTLML_7__apheresis_TCR-JV_cDNA_21_TCCGTCTA_merged_170000.txt	2785	2	6.45474e-05	TGTGCCAGCAGCTTCAGGACTAGCGGGGGGCTTTCTGGGGCCAACGTCCTGACTTTC	EEEEEEEEEEEEEEEEEEEEEEEEEEEEEEEEEEEEEEEEEEEEEEEEEEEEEEEEE	TRBV5-5*00(522),TRBV5-6*00(474)	TRBD2*00(55)	TRBJ2-6*00(119)		549|563|585|0|14||70.0;550|564|586|0|14||70.0	17|28|48|16|27||55.0	21|45|73|33|57||120.0												TGTGCCAGCAGCTTCAGGACTAGCGGGGGGCTTTCTGGGGCCAACGTCCTGACTTTC	36								CASSFRTSGGLSGANVLTF		:::::::::0:-2:14:16:-1:-4:27:33:-1:57:::	TLML_7_	RNA
1711	CLONES_TRBTLML_7__apheresis_TCR-JV_cDNA_21_TCCGTCTA_merged_170000.txt	2786	2	6.45474e-05	TGTGCCAGCAGCTTAGTTGGGGGCTCAGCCCTACTTTGGGCAGATACGCAGTATTTT	EEEEEEEEEEEEEEEEEEEEEEEEEEEEEEEEEEEEEEEEEEEEEEEEEEEEEEEEE	TRBV11-2*00(535),TRBV11-3*00(503),TRBV11-1*00(487)	TRBD1*00(30)	TRBJ2-3*00(225)		522|538|559|0|16||80.0;521|537|558|0|16||80.0;531|547|568|0|16||80.0	18|24|36|18|24||30.0	24|41|69|40|57||85.0												TGTGCCAGCAGCTTAGTTGGGGGCTCAGCCCTACTTTGGGCAGATACGCAGTATTTT	36								CASSLVGGSALLWADTQYF		:::::::::0:-1:16:18:-6:0:24:40:-4:57:::	TLML_7_	RNA
1713	CLONES_TRBTLML_7__apheresis_TCR-JV_cDNA_21_TCCGTCTA_merged_170000.txt	2788	2	6.45474e-05	TGTGCCAGCAGCTTAGGCCCCCGGTGGGGGCCCGCGGGCAATCAGCCCCAGCATTTT	EEEEEAEEEEEEEEAEEEEEEEEEEEEEEEEEEEEEEEEEEEEEEEEEEEEEEEEEE	TRBV13*00(535)	TRBD1*00(30),TRBD2*00(30)	TRBJ1-5*00(240)		567|586|604|0|19||95.0	18|24|36|25|31||30.0;29|35|48|27|33||30.0	22|42|70|37|57||100.0												TGTGCCAGCAGCTTAGGCCCCCGGTGGGGGCCCGCGGGCAATCAGCCCCAGCATTTT	32								CASSLGPRWGPAGNQPQHF		:::::::::0:2:19:25:-6:0:31:37:-2:57:::	TLML_7_	RNA
1714	CLONES_TRBTLML_7__apheresis_TCR-JV_cDNA_21_TCCGTCTA_merged_170000.txt	2789	2	6.45474e-05	TGTGCCAGCAGCTTAGGAGCCCCCCGAGGACTAGCGGGAGGAAACGGGCAGTTCTTC	EEEEEEEEEEEEEEEEEEEEEEEEEEEEEEEEEEEEEEEEEEEEEEEEEEEEEEEEE	TRBV7-2*00(295),TRBV7-8*00(263)	TRBD2*00(70)	TRBJ2-1*00(190)		580|596|617|0|16||80.0;567|583|604|0|16||80.0	17|31|48|27|41||70.0	32|42|70|47|57||50.0												TGTGCCAGCAGCTTAGGAGCCCCCCGAGGACTAGCGGGAGGAAACGGGCAGTTCTTC	36								CASSLGAPRGLAGGNGQFF		:::::::::0:-1:16:27:-1:-1:41:47:-12:57:::	TLML_7_	RNA
1715	CLONES_TRBTLML_7__apheresis_TCR-JV_cDNA_21_TCCGTCTA_merged_170000.txt	2790	2	6.45474e-05	TGTGCCAGCAGCTTAGACTCCGGGACAGAGAGCTCCTATAATTCACCCCTCCACTTT	E<EEEEEEEEEEEEEEEEEEEEEEEEEEEEEEEEEEEEEEEEEEEEEEEEEEEEEEE	TRBV7-8*00(377),TRBV7-2*00(353)	TRBD1*00(45)	TRBJ1-6*00(280)		567|583|604|0|16||80.0;580|596|617|0|16||80.0	10|19|36|19|28||45.0	17|45|73|29|57||140.0												TGTGCCAGCAGCTTAGACTCCGGGACAGAGAGCTCCTATAATTCACCCCTCCACTTT	27								CASSLDSGTESSYNSPLHF		:::::::::0:-1:16:19:2:-5:28:29:3:57:::	TLML_7_	RNA
1716	CLONES_TRBTLML_7__apheresis_TCR-JV_cDNA_21_TCCGTCTA_merged_170000.txt	2791	2	6.45474e-05	TGTGCCAGCAGCTCACTAGCCTGGGGACAGTACTCTGGGGCCAACGTCCTGACTTTC	EEEEEEEEEEEEEEEEEEEEEEEEEEEEEEEEEEEEEEEEEEEEEEEEEEEEEEEEE	TRBV13*00(255)	TRBD1*00(35),TRBD2*00(30)	TRBJ2-6*00(257)		567|580|604|0|13||65.0	12|19|36|23|30||35.0;19|25|48|14|20||30.0	20|45|73|32|57||125.0												TGTGCCAGCAGCTCACTAGCCTGGGGACAGTACTCTGGGGCCAACGTCCTGACTTTC	36								CASSSLAWGQYSGANVLTF		:::::::::0:-4:13:23:0:-5:30:32:0:57:::	TLML_7_	RNA
1717	CLONES_TRBTLML_7__apheresis_TCR-JV_cDNA_21_TCCGTCTA_merged_170000.txt	2792	2	6.45474e-05	TGTGCCAGCAGCTCAACGGTAAACCAAAGACAGGGGGACGGGTACGAGCAGTACTTC	EEEEEEEEEEEEAEEEEEEEAEEEAEEEEEEEEEEEEEEEEEEEEEEEEEEEEEEEE	TRBV7-9*00(340)	TRBD1*00(45)	TRBJ2-7*00(215)		556|569|593|0|13||65.0	14|23|36|28|37||45.0	24|39|67|42|57||75.0												TGTGCCAGCAGCTCAACGGTAAACCAAAGACAGGGGGACGGGTACGAGCAGTACTTC	32								CASSSTVNQRQGDGYEQYF		:::::::::0:-4:13:28:-2:-1:37:42:-4:57:::	TLML_7_	RNA
1718	CLONES_TRBTLML_7__apheresis_TCR-JV_cDNA_21_TCCGTCTA_merged_170000.txt	2793	2	6.45474e-05	TGTGCCAGCAGCTACCCACCCCACGTCCACAGGGGGCCTTATTCTGAAGCTTTCTTT	EEEEEEEEEEEEEEEEEEEEEEEEEEEAEEEEEEEEEEEEEEEEEEEEEEEEEEEEE	TRBV7-3*00(535)	TRBD1*00(45)	TRBJ1-1*00(210)		540|553|577|0|13||65.0	15|24|36|28|37||45.0	26|40|68|43|57||70.0												TGTGCCAGCAGCTACCCACCCCACGTCCACAGGGGGCCTTATTCTGAAGCTTTCTTT	32								CASSYPPHVHRGPYSEAFF		:::::::::0:-4:13:28:-3:0:37:43:-6:57:::	TLML_7_	RNA
1719	CLONES_TRBTLML_7__apheresis_TCR-JV_cDNA_21_TCCGTCTA_merged_170000.txt	2794	2	6.45474e-05	TGTGCCAGCAGCCTCCCTTTAACTAGCGGAGCCTCGAACACCGGGGAGCTGTTTTTT	EEEEEEEEEEEEEEEEEEEEEEEEEEEEEEEEEEEEEEEEEEEAEEEEEEEEEEEEE	TRBV9*00(370)	TRBD2*00(40)	TRBJ2-2*00(255)		559|571|595|0|12||60.0	19|27|48|21|29||40.0	20|43|71|34|57||115.0												TGTGCCAGCAGCCTCCCTTTAACTAGCGGAGCCTCGAACACCGGGGAGCTGTTTTTT	32								CASSLPLTSGASNTGELFF		:::::::::0:-4:12:21:-3:-5:29:34:0:57:::	TLML_7_	RNA
1720	CLONES_TRBTLML_7__apheresis_TCR-JV_cDNA_21_TCCGTCTA_merged_170000.txt	2795	2	6.45474e-05	TGTGCCAGCAGCCCCCGCCGGACTAGCGACCCGAAAGTCGCAGATACGCAGTATTTT	EEEEEEEEEEEEEEEEEEEEEEEEEEEEEEEEEEEEEEEEEEEEEEEEEEEEEEEEE	TRBV3-1*00(337),TRBV3-2*00(321)	TRBD2*00(45)	TRBJ2-3*00(225)		543|556|580|0|13||65.0;543|556|580|0|13||65.0	17|26|48|19|28||45.0	24|41|69|40|57||85.0												TGTGCCAGCAGCCCCCGCCGGACTAGCGACCCGAAAGTCGCAGATACGCAGTATTTT	36								CASSPRRTSDPKVADTQYF		:::::::::0:-4:13:19:-1:-6:28:40:-4:57:::	TLML_7_	RNA
1721	CLONES_TRBTLML_7__apheresis_TCR-JV_cDNA_21_TCCGTCTA_merged_170000.txt	2796	2	6.45474e-05	TGTGCCAGCAGCCCCGGACTAGCGGGAGGGCCAAGACACACCGGGGAGCTGTTTTTT	EEEEEEEEEEEEEEEEEEEEEEEEEEEEEEEEEEEEEEEEEEEEEEEEEEEEEEEEE	TRBV13*00(280)	TRBD2*00(85)	TRBJ2-2*00(240)		567|579|604|0|12||60.0	17|34|48|15|32||85.0	23|43|71|37|57||100.0												TGTGCCAGCAGCCCCGGACTAGCGGGAGGGCCAAGACACACCGGGGAGCTGTTTTTT	36								CASSPGLAGGPRHTGELFF		:::::::::0:-5:12:15:-1:2:32:37:-3:57:::	TLML_7_	RNA
1722	CLONES_TRBTLML_7__apheresis_TCR-JV_cDNA_21_TCCGTCTA_merged_170000.txt	2797	2	6.45474e-05	TGTGCCAGCAGCCCGTTGAAATCGGGGGGGGCCCCCCCCGGCTACGAGCAGTACTTC	EEEEEEEEEEEEEEEEEEEEEEEEEEEEEEEEEEEEEEEEEEEEEEEEEEEEEEEEE	TRBV7-2*00(385),TRBV7-8*00(337)	TRBD1*00(44),TRBD2*00(38)	TRBJ2-7*00(220)		580|592|617|0|12||60.0;567|579|604|0|12||60.0	18|30|36|24|36|SC23G|44.0;25|39|48|24|38|SA28GST35C|38.0	23|39|67|41|57||80.0												TGTGCCAGCAGCCCGTTGAAATCGGGGGGGGCCCCCCCCGGCTACGAGCAGTACTTC	36								CASSPLKSGGAPPGYEQYF		:::::::::0:-5:12:24:-6:6:36:41:-3:57:::	TLML_7_	RNA
1723	CLONES_TRBTLML_7__apheresis_TCR-JV_cDNA_21_TCCGTCTA_merged_170000.txt	2798	2	6.45474e-05	TGTGCCAGCAGCCCACGTACCGGGACAGGGTTCTCTGGGGCCAACGTCCTGACTTTC	EEEEEEEEEEEEEEEEEEEEEEEEEEEEEEEEEEEEEEEEEEEEEEEEEEEEEEEEE	TRBV9*00(362)	TRBD1*00(55)	TRBJ2-6*00(265)		559|571|595|0|12||60.0	10|21|36|19|30||55.0	20|45|73|32|57||125.0												TGTGCCAGCAGCCCACGTACCGGGACAGGGTTCTCTGGGGCCAACGTCCTGACTTTC	36								CASSPRTGTGFSGANVLTF		:::::::::0:-4:12:19:2:-3:30:32:0:57:::	TLML_7_	RNA
1724	CLONES_TRBTLML_7__apheresis_TCR-JV_cDNA_21_TCCGTCTA_merged_170000.txt	2799	2	6.45474e-05	TGTGCCAGCAGCCGACCGAGGCCTCCGGGCCAATACTTAACCTACGAGCAGTACTTC	EEEEEEEEEEEEEEEEEEEEEEEEEEEEEEEEEEEEEEEEEEEEEEEEEEEEEEEEE	TRBV21-1*00(260)	TRBD1*00(25),TRBD2*00(25)	TRBJ2-7*00(225)		544|556|581|0|12||60.0	10|15|36|24|29||25.0;1|6|48|21|26||25.0	22|39|67|40|57||85.0												TGTGCCAGCAGCCGACCGAGGCCTCCGGGCCAATACTTAACCTACGAGCAGTACTTC	36								CASSRPRPPGQYLTYEQYF		:::::::::0:-5:12:24:2:-9:29:40:-2:57:::	TLML_7_	RNA
1725	CLONES_TRBTLML_7__apheresis_TCR-JV_cDNA_21_TCCGTCTA_merged_170000.txt	2800	2	6.45474e-05	TGTGCCAGCAGCCAACTCACTAGCGGGCGTTTAAGCTCCTACAATGAGCAGTTCTTC	EEEEEEEEEEEEEEEEEEEEEEEEEEEEEEEEEEEEEEEEEEEEEEEEEEEEEEEEE	TRBV4-2*00(540),TRBV4-3*00(524)	TRBD2*00(45)	TRBJ2-1*00(260)		537|552|574|0|15||75.0;537|552|574|0|15|SC539T|59.0	19|28|48|18|27||45.0	18|42|70|33|57||120.0												TGTGCCAGCAGCCAACTCACTAGCGGGCGTTTAAGCTCCTACAATGAGCAGTTCTTC	36								CASSQLTSGRLSSYNEQFF		:::::::::0:-2:15:18:-3:-4:27:33:2:57:::	TLML_7_	RNA
1726	CLONES_TRBTLML_7__apheresis_TCR-JV_cDNA_21_TCCGTCTA_merged_170000.txt	2801	2	6.45474e-05	TGTGCCAGCAGCCAAGGCCCAGAGGCGACAGGGGGTGGTTCAAATGGCTACACCTTC	EEEEEEEEEEEEEEEEEEEEEEAEEEEEEEAEEEEEEEEEEEEEEEEEEEEEEEEEE	TRBV4-2*00(580),TRBV4-3*00(564)	TRBD1*00(45)	TRBJ1-2*00(202)		537|553|574|0|16||80.0;537|553|574|0|16|SC539T|64.0	14|23|36|26|35||45.0	26|40|68|43|57||70.0												TGTGCCAGCAGCCAAGGCCCAGAGGCGACAGGGGGTGGTTCAAATGGCTACACCTTC	32								CASSQGPEATGGGSNGYTF		:::::::::0:-1:16:26:-2:-1:35:43:-6:57:::	TLML_7_	RNA
1727	CLONES_TRBTLML_7__apheresis_TCR-JV_cDNA_21_TCCGTCTA_merged_170000.txt	2802	2	6.45474e-05	TGTGCCAGCAGCCAAGATCGTGGCGGGAGGGCCCCTCGCGGCGGGGAGCTGTTTTTT	EEEEEEEEEEEEEEEEEEEEEEEEEEEEEEEEEEEEEEEEEEAEEEEEEEEEEEEEE	TRBV14*00(367.5)	TRBD2*00(50)	TRBJ2-2*00(205)		516|540|553|0|24|ST535G|104.0	25|35|48|24|34||50.0	27|43|71|41|57||80.0												TGTGCCAGCAGCCAAGATCGTGGCGGGAGGGCCCCTCGCGGCGGGGAGCTGTTTTTT	32								CASSQDRGGRAPRGGELFF		:::::::::0:7:24:24:-9:3:34:41:-7:57:::	TLML_7_	RNA
1728	CLONES_TRBTLML_7__apheresis_TCR-JV_cDNA_21_TCCGTCTA_merged_170000.txt	2803	2	6.45474e-05	TGTGCCAGCAGCCAAGATGACCGGGACCCCGAGAGCTCCTACAATGAGCAGTTCTTC	EEEEEEEEEEEEEEEEEEEEEEEEEEEEEEEEEEEEEEEEEEEEEEEEEEEEEEEEE	TRBV14*00(702.5)	TRBD1*00(35),TRBD2*00(35)	TRBJ2-1*00(265)		516|534|553|0|18||90.0	10|17|36|20|27||35.0;14|21|48|20|27||35.0	17|42|70|32|57||125.0												TGTGCCAGCAGCCAAGATGACCGGGACCCCGAGAGCTCCTACAATGAGCAGTTCTTC	36								CASSQDDRDPESSYNEQFF		:::::::::0:1:18:20:2:-7:27:32:3:57:::	TLML_7_	RNA
1729	CLONES_TRBTLML_7__apheresis_TCR-JV_cDNA_21_TCCGTCTA_merged_170000.txt	2804	2	6.45474e-05	TGTGCCAGCAGCCAAGATAGGGGCCGACAGGGAGGGATAAACACTGAAGCTTTCTTT	EEEEEEEEEEEEEEEEEEEEEEEEEEEEEEEEEEEEEEEEEEEEEEEEEEEEEEEEE	TRBV4-2*00(582),TRBV4-3*00(566)	TRBD1*00(35),TRBD2*00(35)	TRBJ1-1*00(215)		537|555|574|0|18||90.0;537|555|574|0|18|SC539T|74.0	14|21|36|25|32||35.0;25|32|48|29|36||35.0	22|40|68|39|57||90.0												TGTGCCAGCAGCCAAGATAGGGGCCGACAGGGAGGGATAAACACTGAAGCTTTCTTT	36								CASSQDRGRQGGINTEAFF		:::::::::0:1:18:25:-2:-3:32:39:-2:57:::	TLML_7_	RNA
1730	CLONES_TRBTLML_7__apheresis_TCR-JV_cDNA_21_TCCGTCTA_merged_170000.txt	2805	2	6.45474e-05	TGTGCCAGCAAACCCCGGACAGGGGGCCTCTCTTCCCCTTACAATGAGCAGTTCTTC	EEEEEEEEEEEEEEEEEEEEEEEEEEEEEEEEEEEEEEEEEEEEEEEEEEEEEEEEE	TRBV19*00(230)	TRBD1*00(59)	TRBJ2-1*00(214)		559|567|596|0|8||40.0	9|24|36|12|27|SG12C|59.0	24|42|70|39|57||90.0												TGTGCCAGCAAACCCCGGACAGGGGGCCTCTCTTCCCCTTACAATGAGCAGTTCTTC	36								CASKPRTGGLSSPYNEQFF		:::::::::0:-9:8:12:3:0:27:39:-4:57:::	TLML_7_	RNA
1731	CLONES_TRBTLML_7__apheresis_TCR-JV_cDNA_21_TCCGTCTA_merged_170000.txt	2807	2	6.45474e-05	TGCGCCAGCAGTGAGCGGCTAGCGGGGGGCCCATCACGCACAGATACGCAGTATTTT	EEEEEEEEEEEEEEEEEEEEEEEEEEEEEEEEEEEEEEEEEEEEEEEEEEEEEEEEE	TRBV10-2*00(887.5)	TRBD2*00(49)	TRBJ2-3*00(210)		533|548|570|0|15||75.0	20|35|48|18|32|DA28|49.0	21|41|69|37|57||100.0												TGCGCCAGCAGTGAGCGGCTAGCGGGGGGCCCATCACGCACAGATACGCAGTATTTT	36								CASSERLAGGPSRTDTQYF		:::::::::0:-2:15:18:-4:3:32:37:-1:57:::	TLML_7_	RNA
1732	CLONES_TRBTLML_7__apheresis_TCR-JV_cDNA_21_TCCGTCTA_merged_170000.txt	2808	2	6.45474e-05	TGCGCCAGCAGCTTGGTAACTAGCGGGGGGGCGAATCTCCACAATGAGCAGTTCTTC	EEEEEEEEEAEEEEEEEEEEEEEEEEEEEEEEEEEEEEEEEEEEEEEEEEEEEEEEE	TRBV5-1*00(185)	TRBD2*00(54)	TRBJ2-1*00(225)		554|570|590|0|16||80.0	19|33|48|18|32|SA28G|54.0	25|42|70|40|57||85.0												TGCGCCAGCAGCTTGGTAACTAGCGGGGGGGCGAATCTCCACAATGAGCAGTTCTTC	32								CASSLVTSGGANLHNEQFF		:::::::::0:0:16:18:-3:1:32:40:-5:57:::	TLML_7_	RNA
1733	CLONES_TRBTLML_7__apheresis_TCR-JV_cDNA_21_TCCGTCTA_merged_170000.txt	2809	2	6.45474e-05	TGCGCCAGCAGCCAATTAACCGGGACAGGGGAACCTGGGGCCAACGTCCTGACTTTC	EEEEEEEEEEEEEEEEEEAEEEEEEEEEEEEEEEEEEEEEEEEEEEEEEEEEEEEEE	TRBV4-1*00(450)	TRBD1*00(60)	TRBJ2-6*00(255)		537|552|574|0|15||75.0	10|22|36|19|31||60.0	22|45|73|34|57||115.0												TGCGCCAGCAGCCAATTAACCGGGACAGGGGAACCTGGGGCCAACGTCCTGACTTTC	32								CASSQLTGTGEPGANVLTF		:::::::::0:-2:15:19:2:-2:31:34:-2:57:::	TLML_7_	RNA
1734	CLONES_TRBTLML_7__apheresis_TCR-JV_cDNA_21_TCCGTCTA_merged_170000.txt	2810	2	6.45474e-05	TGCGCCAGCAGCCAAGGGGCGCTTGGGCCCGGGACAGGGACCTACGAGCAGTACTTC	EEEEEEEEEEEEEEEEEEEEEEEEEEEEEEEEEEEEEEE6EEEEEEEEEEEEEEEEE	TRBV4-3*00(185),TRBV4-1*00(169),TRBV4-2*00(169)	TRBD1*00(60)	TRBJ2-7*00(225)		537|553|574|0|16||80.0;537|553|574|0|16||80.0;537|553|574|0|16|ST539C|64.0	9|21|36|27|39||60.0	22|39|67|40|57||85.0												TGCGCCAGCAGCCAAGGGGCGCTTGGGCCCGGGACAGGGACCTACGAGCAGTACTTC	21								CASSQGALGPGTGTYEQYF		:::::::::0:-1:16:27:3:-3:39:40:-2:57:::	TLML_7_	RNA
1735	CLONES_TRBTLML_7__apheresis_TCR-JV_cDNA_21_TCCGTCTA_merged_170000.txt	2814	2	6.45474e-05	TGCAGTGCTAGGGCTACCTCCGGGGGGCTAGCCACGAACACCGGGGAGCTGTTTTTT	EEEEEEEEEEEEEEEEEEEEEEEEEEEEEEEEEEEEEEEEEEEEEEEEEEEEEEEEE	TRBV20-1*00(355)	TRBD1*00(30),TRBD2*00(29)	TRBJ2-2*00(255)		759|770|793|0|11||55.0	18|24|36|22|28||30.0;16|25|48|23|32|SA19G|29.0	20|43|71|34|57||115.0												TGCAGTGCTAGGGCTACCTCCGGGGGGCTAGCCACGAACACCGGGGAGCTGTTTTTT	36								CSARATSGGLATNTGELFF		:::::::::0:-3:11:22:-6:0:28:34:0:57:::	TLML_7_	RNA
1736	CLONES_TRBTLML_7__apheresis_TCR-JV_cDNA_21_TCCGTCTA_merged_170000.txt	2815	2	6.45474e-05	TGCAGTGCTAGAGCGAGGGCTCTAGGAGGGGATCTGTCTGGAAACACCATATATTTT	EEEEEEEEEEEEEEEEEEEEEEEEEEEEEEEEEEEEEEEEEEEEEEEEEEEEEEEEE	TRBV20-1*00(325)	TRBD2*00(30)	TRBJ1-3*00(245)		759|772|793|0|13||65.0	26|32|48|24|30||30.0	21|42|70|36|57||105.0												TGCAGTGCTAGAGCGAGGGCTCTAGGAGGGGATCTGTCTGGAAACACCATATATTTT	36								CSARARALGGDLSGNTIYF		:::::::::0:-1:13:24:-10:0:30:36:-1:57:::	TLML_7_	RNA
1737	CLONES_TRBTLML_7__apheresis_TCR-JV_cDNA_21_TCCGTCTA_merged_170000.txt	2816	2	6.45474e-05	TGCAGTGCTAGAGATCTTGGACTAGCGAAGCACCTTAGCACAGATACGCAGTATTTT	EEEEEEEEEEEEEEEEEEEEEEEEEEEEEEEEEEEEEEEEEEEEEEEEEEEEEEEEE	TRBV20-1*00(411)	TRBD2*00(45)	TRBJ2-3*00(125)		759|776|793|0|17||85.0	17|26|48|18|27||45.0	19|41|69|35|57||110.0												TGCAGTGCTAGAGATCTTGGACTAGCGAAGCACCTTAGCACAGATACGCAGTATTTT	36								CSARDLGLAKHLSTDTQYF		:::::::::0:3:17:18:-1:-6:27:35:1:57:::	TLML_7_	RNA
1738	CLONES_TRBTLML_7__apheresis_TCR-JV_cDNA_21_TCCGTCTA_merged_170000.txt	2817	2	6.45474e-05	TGCAGTGCTAGAGACGCCCGACTAGCGGGAGGCCTTCGGAACAATGAGCAGTTCTTC	EEEEEEEEEEEEEEEEEEEEEEEEEEEEEEEEEEEEEEEEEEEEEEEEEEEEEEEEE	TRBV20-1*00(161)	TRBD2*00(65)	TRBJ2-1*00(225)		759|773|793|0|14||70.0	18|31|48|19|32||65.0	25|42|70|40|57||85.0												TGCAGTGCTAGAGACGCCCGACTAGCGGGAGGCCTTCGGAACAATGAGCAGTTCTTC	36								CSARDARLAGGLRNNEQFF		:::::::::0:0:14:19:-2:-1:32:40:-5:57:::	TLML_7_	RNA
1739	CLONES_TRBTLML_7__apheresis_TCR-JV_cDNA_21_TCCGTCTA_merged_170000.txt	2818	2	6.45474e-05	TGCAGTGCTAGAGAGGGAACAATAGCGGGGGGCAACCTCTGGGAGACCCAGTACTTC	EEEEEEEEEEEEEEEEEEEEEEEEEEEEEEEEEEEEEEEEEEEEEEEEEEEEEEEEE	TRBV20-1*00(495)	TRBD2*00(35),TRBD1*00(30)	TRBJ2-5*00(215)		759|773|793|0|14||70.0	21|28|48|22|29||35.0;18|24|36|27|33||30.0	25|40|68|42|57||75.0												TGCAGTGCTAGAGAGGGAACAATAGCGGGGGGCAACCTCTGGGAGACCCAGTACTTC	36								CSAREGTIAGGNLWETQYF		:::::::::0:0:14:22:-5:-4:29:42:-5:57:::	TLML_7_	RNA
1740	CLONES_TRBTLML_7__apheresis_TCR-JV_cDNA_21_TCCGTCTA_merged_170000.txt	2819	2	6.45474e-05	TGCAGTGCCCCCCCGCAGCTCCTAGGGGTAGGGCACCTAAACTATGGCTACACCTTC	EEEEEEEEEEEEEEEEEEEEEEEEEEEEEEEEEEEEEEEEEEEEEEEEEEEEEEEEE	TRBV20-1*00(347)	TRBD2*00(33)	TRBJ1-2*00(230)		759|767|793|0|8||40.0	20|33|48|21|34|SC24GSG27T|33.0	22|40|68|39|57||90.0												TGCAGTGCCCCCCCGCAGCTCCTAGGGGTAGGGCACCTAAACTATGGCTACACCTTC	36								CSAPPQLLGVGHLNYGYTF		:::::::::0:-6:8:21:-4:1:34:39:-2:57:::	TLML_7_	RNA
1741	CLONES_TRBTLML_7__apheresis_TCR-JV_cDNA_21_TCCGTCTA_merged_170000.txt	2820	2	6.45474e-05	TGCAGTGCCAACACCGGGACTAGCGGGGGGGCTTTTCGCGAAGAGACCCAGTACTTC	EEEEEEEEEEEEEEEEEEEEEEEEEEEEEEEEEEEEEEEEEEEEEEEEEEEEEEEEE	TRBV20-1*00(520)	TRBD2*00(79)	TRBJ2-5*00(225)		759|767|793|0|8||40.0	14|33|48|13|32|SA28G|79.0	23|40|68|40|57||85.0												TGCAGTGCCAACACCGGGACTAGCGGGGGGGCTTTTCGCGAAGAGACCCAGTACTTC	36								CSANTGTSGGAFREETQYF		:::::::::0:-6:8:13:2:1:32:40:-3:57:::	TLML_7_	RNA
1742	CLONES_TRBTLML_7__apheresis_TCR-JV_cDNA_21_TCCGTCTA_merged_170000.txt	2823	2	6.45474e-05	TGTGCCAGCAGTCTTCCGGGACAGGTTGCGAAGGGAGCAATCAGCCCCAGCATTTT	EEEEEEEEEEEEEEEEEEEEEEEEEEEEEEEEEEEEEEEEEEEEEEEEEEEEEEEE	TRBV7-6*00(287)	TRBD1*00(50)	TRBJ1-5*00(245)		576|587|613|0|11||55.0	10|20|36|15|25||50.0	21|42|70|35|56||105.0												TGTGCCAGCAGTCTTCCGGGACAGGTTGCGAAGGGAGCAATCAGCCCCAGCATTTT	36								CASSLPGQV_EGSNQPQHF		:::::::::0:-6:11:15:2:-4:25:35:-1:56:::	TLML_7_	RNA
1743	CLONES_TRBTLML_7__apheresis_TCR-JV_cDNA_21_TCCGTCTA_merged_170000.txt	2824	2	6.45474e-05	TGTGCCAGCAGTGAAACCCCCAGGAAAGGATCCTAGGCAAAAACATTCAGTACTTC	EEEEEEEEEEEEEEEEEEEEEEEEEEEEEEEEEEEEEEEEEEEEEEEEEEEEEEEE	TRBV25-1*00(300)	TRBD1*00(25)	TRBJ2-4*00(244)		551|566|588|0|15||75.0	1|6|36|16|21||25.0	18|42|70|32|56|SC22G|104.0												TGTGCCAGCAGTGAAACCCCCAGGAAAGGATCCTAGGCAAAAACATTCAGTACTTC	36								CASSETPRK_ILGKNIQYF		:::::::::0:-2:15:16:11:-18:21:32:2:56:::	TLML_7_	RNA
1744	CLONES_TRBTLML_7__apheresis_TCR-JV_cDNA_21_TCCGTCTA_merged_170000.txt	2825	2	6.45474e-05	TGTGCCAGCAGCCGTCCTCACAATCGATGGGACGGTCCACAGATACGCAGTATTTT	EEEEEEEEEEEAAEEEEEEEEEEEEEEEEEEEEEEEEEEEEEEEAEEEEEEEEEEE	TRBV7-3*00(515)	TRBD1*00(25),TRBD2*00(25)	TRBJ2-3*00(227)		540|552|577|0|12||60.0	12|17|36|28|33||25.0;16|21|48|28|33||25.0	22|41|69|37|56||95.0												TGTGCCAGCAGCCGTCCTCACAATCGATGGGACGGTCCACAGATACGCAGTATTTT	32								CASSRPHNR_GRSTDTQYF		:::::::::0:-5:12:28:0:-7:33:37:-2:56:::	TLML_7_	RNA
1745	CLONES_TRBTLML_7__apheresis_TCR-JV_cDNA_21_TCCGTCTA_merged_170000.txt	2826	2	6.45474e-05	TGTGCCAGCAGCAAAGAGGCCAGAAATACGGCGCGAACACCGGGGAGCTGTTTTTT	EEEEEEEEEEEEEEEEEEEEEEEEEEEEEEEEEEEEEEEEEEEEEEEEEEEEEEEE	TRBV21-1*00(125)		TRBJ2-2*00(265)		544|560|581|0|16||80.0		18|43|71|31|56||125.0												TGTGCCAGCAGCAAAGAGGCCAGAAATACGGCGCGAACACCGGGGAGCTGTTTTTT	36								CASSKEARN_GANTGELFF		:::::::::0:-1:16:::::31:2:56:::	TLML_7_	RNA
1746	CLONES_TRBTLML_7__apheresis_TCR-JV_cDNA_21_TCCGTCTA_merged_170000.txt	2833	2	6.45474e-05	TGTGCCACCAGGGGACTAGCGGGCTTATACCTCTAGCACAGATACGCAGTATTTT	EEEEEEEEEEEEEEEEEEEEEEEEEEEEEEEEEEEEEEEEEEEEEEEEEEEEEEE	TRBV7-3*00(224)	TRBD2*00(60)	TRBJ2-3*00(255)		540|551|577|0|11|SG547C|39.0	16|28|48|11|23||60.0	18|41|69|32|55||115.0												TGTGCCACCAGGGGACTAGCGGGCTTATACCTCTAGCACAGATACGCAGTATTTT	36								CATRGLAGL_TSSTDTQYF		:::::::::0:-6:11:11:0:-4:23:32:2:55:::	TLML_7_	RNA
1747	CLONES_TRBTLML_7__apheresis_TCR-JV_cDNA_21_TCCGTCTA_merged_170000.txt	2834	2	6.45474e-05	TGTGCCAGCAGCCGATAGACAGGCCCCCAGCTCCTATAATTCACCCCTCCACTTT	EEEEEEEEEEEEEEEEEEEEEEEEEEEEEEEEEEEEEEEEEEEEEEEEEEEEAAA	TRBV14*00(745)	TRBD1*00(30)	TRBJ1-6*00(145)		516|529|553|0|13||65.0	0|6|36|22|28||30.0	18|45|73|28|55||135.0												TGTGCCAGCAGCCGATAGACAGGCCCCCAGCTCCTATAATTCACCCCTCCACTTT	32								CASSR*TGP_SSYNSPLHF		:::::::::0:-4:13:22:12:-18:28:28:2:55:::	TLML_7_	RNA
1748	CLONES_TRBTLML_7__apheresis_TCR-JV_cDNA_21_TCCGTCTA_merged_170000.txt	2835	2	6.45474e-05	TGCGCCAGCAGTCGGCGGGAGATACGGAGGATGGACAGGGTACGAGCAGTACTTC	EEEEEEEEEEEEEEEEEEEEEEEEEAEEEEEEEEEEEEEEEEEEEEEEEEEEEEE	TRBV23-1*00(920)	TRBD1*00(40),TRBD2*00(35)	TRBJ2-7*00(110)		580|593|617|0|13||65.0	13|21|36|32|40||40.0;23|30|48|14|21||35.0	24|39|67|40|55||75.0												TGCGCCAGCAGTCGGCGGGAGATACGGAGGATGGACAGGGTACGAGCAGTACTTC	32								CASSRREIR_GWTGYEQYF		:::::::::0:-4:13:32:-1:-3:40:40:-4:55:::	TLML_7_	RNA
1749	CLONES_TRBTLML_7__apheresis_TCR-JV_cDNA_21_TCCGTCTA_merged_170000.txt	2856	2	6.45474e-05	TGTGCCTGGAGTCCGACTCTCGGGACCTTCCCGAACACCGGGGAGCTGTTTTTT	EEEEEEEEEEEEEEEEEEEEEEEEEEEEEEEEEEEEEEEEEEEEEEEEEEEAAA	TRBV30*00(406)	TRBD1*00(30),TRBD2*00(30)	TRBJ2-2*00(129)		787|799|821|0|12||60.0	11|17|36|20|26||30.0;15|21|48|20|26||30.0	16|43|71|27|54|SG19C|119.0												TGTGCCTGGAGTCCGACTCTCGGGACCTTCCCGAACACCGGGGAGCTGTTTTTT	32								CAWSPTLGTFPNTGELFF		:::::::::0:-2:12:20:1:-7:26:27:4:54:::	TLML_7_	RNA
1750	CLONES_TRBTLML_7__apheresis_TCR-JV_cDNA_21_TCCGTCTA_merged_170000.txt	2857	2	6.45474e-05	TGTGCCTGGAGTAGGGACAGAGTGAGTAGGGCTGGGGCCAACGTCCTGACTTTC	EEEEEEEEEEEEEEEEEEEEEEEEEEEEEEEEEEEEEEEEEEEEEEEEEEEEEE	TRBV30*00(166)	TRBD1*00(35)	TRBJ2-6*00(255)		787|799|821|0|12||60.0	12|19|36|13|20||35.0	22|45|73|31|54||115.0												TGTGCCTGGAGTAGGGACAGAGTGAGTAGGGCTGGGGCCAACGTCCTGACTTTC	36								CAWSRDRVSRAGANVLTF		:::::::::0:-2:12:13:0:-5:20:31:-2:54:::	TLML_7_	RNA
1751	CLONES_TRBTLML_7__apheresis_TCR-JV_cDNA_21_TCCGTCTA_merged_170000.txt	2858	2	6.45474e-05	TGTGCCATCAGTGGTTCTCATCCCGGGACAGGGAGTACCAATGAGCAGTTCTTC	EEEEEEEEEEEEEEEEEEEEEEEEEEEEEEEEEEEEEEEEEEEEEEEEEEEEEE	TRBV10-3*00(835)	TRBD1*00(65)	TRBJ2-1*00(120)		533|546|570|0|13||65.0	8|21|36|20|33||65.0	26|42|70|38|54||80.0												TGTGCCATCAGTGGTTCTCATCCCGGGACAGGGAGTACCAATGAGCAGTTCTTC	36								CAISGSHPGTGSTNEQFF		:::::::::0:-4:13:20:4:-3:33:38:-6:54:::	TLML_7_	RNA
1752	CLONES_TRBTLML_7__apheresis_TCR-JV_cDNA_21_TCCGTCTA_merged_170000.txt	2859	2	6.45474e-05	TGTGCCATCAGTGATCGGGGGCAGGGAGAACATAGCAATCAGCCCCAGCATTTT	EEEEEEEEEEEEEEEEEEEEEEEEEEEEEEEEEEEEEEEEEEEEEEEEEEEEEE	TRBV10-3*00(225)	TRBD1*00(30)	TRBJ1-5*00(255)		533|547|570|0|14||70.0	18|24|36|16|22||30.0	19|42|70|31|54||115.0												TGTGCCATCAGTGATCGGGGGCAGGGAGAACATAGCAATCAGCCCCAGCATTTT	36								CAISDRGQGEHSNQPQHF		:::::::::0:-3:14:16:-6:0:22:31:1:54:::	TLML_7_	RNA
1753	CLONES_TRBTLML_7__apheresis_TCR-JV_cDNA_21_TCCGTCTA_merged_170000.txt	2860	2	6.45474e-05	TGTGCCATCAGTGAGTTTAGTACAGGGGGCGCCGGGGGCACTGAAGCTTTCTTT	EEEEEEEEEEEEEEEEEEEEEEEEEEEEEEEEEEEEEEEEEEEEEEEEEEEEEE	TRBV10-3*00(330)	TRBD1*00(60)	TRBJ1-1*00(220)		533|549|570|0|16||80.0	15|27|36|21|33||60.0	24|40|68|38|54||80.0												TGTGCCATCAGTGAGTTTAGTACAGGGGGCGCCGGGGGCACTGAAGCTTTCTTT	36								CAISEFSTGGAGGTEAFF		:::::::::0:-1:16:21:-3:3:33:38:-4:54:::	TLML_7_	RNA
1754	CLONES_TRBTLML_7__apheresis_TCR-JV_cDNA_21_TCCGTCTA_merged_170000.txt	2861	2	6.45474e-05	TGTGCCACCAGTGACCGACAGGGGGCCGCGAGGGACACAGATACGCAGTATTTT	EEEEEEEEEEEEEEEEEAEEEEEEEEEEEEEEEEEEEEEEEEEEEEEEEEEEEE	TRBV24-1*00(385)	TRBD1*00(50)	TRBJ2-3*00(235)		559|573|597|0|14||70.0	14|24|36|16|26||50.0	22|41|69|35|54||95.0												TGTGCCACCAGTGACCGACAGGGGGCCGCGAGGGACACAGATACGCAGTATTTT	32								CATSDRQGAARDTDTQYF		:::::::::0:-4:14:16:-2:0:26:35:-2:54:::	TLML_7_	RNA
1755	CLONES_TRBTLML_7__apheresis_TCR-JV_cDNA_21_TCCGTCTA_merged_170000.txt	2862	2	6.45474e-05	TGTGCCACCAGTGACCATCGGACTAGCGGGAAGTTATCGGATACGCAGTATTTT	EEEEEEEEEEEEEEEEEEEEEEEEEEEEEEEEEEEEEEEEEEEEEEEEEEEEEE	TRBV24-1*00(195)	TRBD2*00(60)	TRBJ2-3*00(215)		559|573|597|0|14||70.0	17|29|48|19|31||60.0	26|41|69|39|54||75.0												TGTGCCACCAGTGACCATCGGACTAGCGGGAAGTTATCGGATACGCAGTATTTT	36								CATSDHRTSGKLSDTQYF		:::::::::0:-4:14:19:-1:-3:31:39:-6:54:::	TLML_7_	RNA
1756	CLONES_TRBTLML_7__apheresis_TCR-JV_cDNA_21_TCCGTCTA_merged_170000.txt	2863	2	6.45474e-05	TGTGCCACCAGCACCGGGACTAGCGGGTTGGCAGCCACCGGGGAGCTGTTTTTT	EEEEEEEEEEEEEEEEEEEEEEEEEEEEAEEEEEEEEEEEEEEEEEEEEEEEEE	TRBV15*00(669)	TRBD2*00(70)	TRBJ2-2*00(235)		552|565|589|0|13||65.0	14|28|48|13|27||70.0	24|43|71|35|54||95.0												TGTGCCACCAGCACCGGGACTAGCGGGTTGGCAGCCACCGGGGAGCTGTTTTTT	32								CATSTGTSGLAATGELFF		:::::::::0:-4:13:13:2:-4:27:35:-4:54:::	TLML_7_	RNA
1757	CLONES_TRBTLML_7__apheresis_TCR-JV_cDNA_21_TCCGTCTA_merged_170000.txt	2864	2	6.45474e-05	TGTGCCACCAGCAGCTCCCGTCGGGGGTTTGGGGGCCCAGATACGCAGTATTTT	EEEEEEEEEEEEEEEEEEEEEEEEEEEEEEEEEEEEEEEEEEEEEEEEEEEEEE	TRBV15*00(379)	TRBD1*00(30),TRBD2*00(30)	TRBJ2-3*00(225)		552|566|589|0|14||70.0	18|24|36|30|36||30.0;2|8|48|14|20||30.0	24|41|69|37|54||85.0												TGTGCCACCAGCAGCTCCCGTCGGGGGTTTGGGGGCCCAGATACGCAGTATTTT	36								CATSSSRRGFGGPDTQYF		:::::::::0:-3:14:30:-6:0:36:37:-4:54:::	TLML_7_	RNA
1758	CLONES_TRBTLML_7__apheresis_TCR-JV_cDNA_21_TCCGTCTA_merged_170000.txt	2865	2	6.45474e-05	TGTGCCACCAGCAGAGAGGTTGGGAGAGGGGGCGGTTTAGGGCCCCAGCATTTT	EEEEEEEEEEEEEEEEEEEEEEEEEEEEEEEEEEEEEEEEEEEEEEEEEEEEEE	TRBV15*00(145)	TRBD1*00(49)	TRBJ1-5*00(205)		552|569|589|0|17||85.0	12|25|36|21|34|SC16G|49.0	29|42|70|41|54||65.0												TGTGCCACCAGCAGAGAGGTTGGGAGAGGGGGCGGTTTAGGGCCCCAGCATTTT	36								CATSREVGRGGGLGPQHF		:::::::::0:0:17:21:0:1:34:41:-9:54:::	TLML_7_	RNA
1759	CLONES_TRBTLML_7__apheresis_TCR-JV_cDNA_21_TCCGTCTA_merged_170000.txt	2866	2	6.45474e-05	TGTGCCAGTCGTTTGGGGGACGTTGCCCCCCCTGACGGGGATACGCAGTATTTT	EEEEEEEEEEEEEEEEEEEEEEEEEEEEEEEEEEEEEEEEEEEEEEEEEEEEEE	TRBV6-5*00(167)	TRBD1*00(35)	TRBJ2-3*00(215)		519|527|556|0|8||40.0	1|8|36|27|34||35.0	26|41|69|39|54||75.0												TGTGCCAGTCGTTTGGGGGACGTTGCCCCCCCTGACGGGGATACGCAGTATTTT	36								CASRLGDVAPPDGDTQYF		:::::::::0:-9:8:27:11:-16:34:39:-6:54:::	TLML_7_	RNA
1760	CLONES_TRBTLML_7__apheresis_TCR-JV_cDNA_21_TCCGTCTA_merged_170000.txt	2867	2	6.45474e-05	TGTGCCAGTACCCCCGCAGGATACCGCCCCGGCTGGAATCAGCCCCAGCATTTT	EEEEEEEEEEEEEEEEEEEEEEEEEEEEEEEEEEEEEEEEEEEEEEEEEEEEEE	TRBV19*00(405)	TRBD1*00(30)	TRBJ1-5*00(230)		559|569|596|0|10||50.0	23|29|36|24|30||30.0	24|42|70|36|54||90.0												TGTGCCAGTACCCCCGCAGGATACCGCCCCGGCTGGAATCAGCCCCAGCATTTT	36								CASTPAGYRPGWNQPQHF		:::::::::0:-7:10:24:-11:5:30:36:-4:54:::	TLML_7_	RNA
1761	CLONES_TRBTLML_7__apheresis_TCR-JV_cDNA_21_TCCGTCTA_merged_170000.txt	2868	2	6.45474e-05	TGTGCCAGTACCCGGGACAGAGTCTCTACCTCCTATAATTCACCCCTCCACTTT	EEEEEEEEEEEE<EEEEEEEEEEEEEEEEEEEEEEAEEEEEEEEEEEAEEAE?E	TRBV19*00(690)	TRBD1*00(50)	TRBJ1-6*00(167.5)		559|569|596|0|10||50.0	9|19|36|10|20||50.0	20|45|73|29|54||125.0												TGTGCCAGTACCCGGGACAGAGTCTCTACCTCCTATAATTCACCCCTCCACTTT	27								CASTRDRVSTSYNSPLHF		:::::::::0:-7:10:10:3:-5:20:29:0:54:::	TLML_7_	RNA
1762	CLONES_TRBTLML_7__apheresis_TCR-JV_cDNA_21_TCCGTCTA_merged_170000.txt	2869	2	6.45474e-05	TGTGCCAGTAGTCAAATAGCCTTTGGGACTTATAGCAATCAGCCCCAGCATTTT	EEEEEEE6EEEEEEEEEEEEEEEAEEEEEEEEEEEEEEEAEEEEEEEEEEEEEE	TRBV19*00(350)	TRBD2*00(30)	TRBJ1-5*00(260)		559|571|596|0|12||60.0	16|22|48|24|30||30.0	18|42|70|30|54||120.0												TGTGCCAGTAGTCAAATAGCCTTTGGGACTTATAGCAATCAGCCCCAGCATTTT	21								CASSQIAFGTYSNQPQHF		:::::::::0:-5:12:24:0:-10:30:30:2:54:::	TLML_7_	RNA
1763	CLONES_TRBTLML_7__apheresis_TCR-JV_cDNA_21_TCCGTCTA_merged_170000.txt	2870	2	6.45474e-05	TGTGCCAGTAGTATTCCGGGACGGGTCTCGTCTGGGGCCAACGTCCTGACTTTC	EEEEEEEEEEEEEEAEEEEEEEEEEEEEEEEEEEEEEEEEEEEEEEEEEEEEEE	TRBV19*00(330)	TRBD1*00(35),TRBD2*00(35)	TRBJ2-6*00(260)		559|573|596|0|14||70.0	10|17|36|15|22||35.0;14|21|48|15|22||35.0	21|45|73|30|54||120.0												TGTGCCAGTAGTATTCCGGGACGGGTCTCGTCTGGGGCCAACGTCCTGACTTTC	32								CASSIPGRVSSGANVLTF		:::::::::0:-3:14:15:2:-7:22:30:-1:54:::	TLML_7_	RNA
1764	CLONES_TRBTLML_7__apheresis_TCR-JV_cDNA_21_TCCGTCTA_merged_170000.txt	2871	2	6.45474e-05	TGTGCCAGTAGTATTCATTTAGGGGCCAGGTATAGCAATCAGCCCCAGCATTTT	EEEEEEEEEEEEEEEEEEEEEEEEEEEEEEEEEEEEEEEEEEEEEEEEEEEEEE	TRBV19*00(140)	TRBD1*00(25),TRBD2*00(25)	TRBJ1-5*00(260)		559|573|596|0|14||70.0	17|22|36|20|25||25.0;29|34|48|22|27||25.0	18|42|70|30|54||120.0												TGTGCCAGTAGTATTCATTTAGGGGCCAGGTATAGCAATCAGCCCCAGCATTTT	36								CASSIHLGARYSNQPQHF		:::::::::0:-3:14:20:-5:-2:25:30:2:54:::	TLML_7_	RNA
1765	CLONES_TRBTLML_7__apheresis_TCR-JV_cDNA_21_TCCGTCTA_merged_170000.txt	2872	2	6.45474e-05	TGTGCCAGTAGTATGGGTTCACAGCGTGGGGGGTCCTACAATGAGCAGTTCTTC	EAEEEEE7EAAEEEEEEEEEEEEEEEEEEEEEEEEEEEEEEEEEEEEEEEEEEE	TRBV19*00(764)	TRBD1*00(25)	TRBJ2-1*00(140)		559|573|596|0|14||70.0	18|23|36|27|32||25.0	21|42|70|33|54||105.0												TGTGCCAGTAGTATGGGTTCACAGCGTGGGGGGTCCTACAATGAGCAGTTCTTC	22								CASSMGSQRGGSYNEQFF		:::::::::0:-3:14:27:-6:-1:32:33:-1:54:::	TLML_7_	RNA
1766	CLONES_TRBTLML_7__apheresis_TCR-JV_cDNA_21_TCCGTCTA_merged_170000.txt	2873	2	6.45474e-05	TGTGCCAGTAGTATAGAAGACACCCCGGGAGGGTATAACTATGGCTACACCTTC	EEEEEEEEEEEAEEEEEEEEEEEEEEEEEEEAEEEEEEEEEE<EEEEEEEEEEE	TRBV19*00(631)	TRBD2*00(40),TRBD1*00(35)	TRBJ1-2*00(227)		559|576|596|0|17||85.0	24|32|48|25|33||40.0;9|16|36|23|30||35.0	21|40|68|35|54||95.0												TGTGCCAGTAGTATAGAAGACACCCCGGGAGGGTATAACTATGGCTACACCTTC	27								CASSIEDTPGGYNYGYTF		:::::::::0:0:17:25:-8:0:33:35:-1:54:::	TLML_7_	RNA
1767	CLONES_TRBTLML_7__apheresis_TCR-JV_cDNA_21_TCCGTCTA_merged_170000.txt	2874	2	6.45474e-05	TGTGCCAGTAGTATAATTTCTAGCGAGACCACTTTCCAAGAGACCCAGTACTTC	EEEEEEEEEEEEEEEEEEEEEEEEEEEEEEEEEEEEEEEEEEEEEEEEEEEEEE	TRBV19*00(389.5)	TRBD2*00(30)	TRBJ2-5*00(235)		559|574|596|0|15||75.0	20|26|48|19|25||30.0	21|40|68|35|54||95.0												TGTGCCAGTAGTATAATTTCTAGCGAGACCACTTTCCAAGAGACCCAGTACTTC	36								CASSIISSETTFQETQYF		:::::::::0:-2:15:19:-4:-6:25:35:-1:54:::	TLML_7_	RNA
1768	CLONES_TRBTLML_7__apheresis_TCR-JV_cDNA_21_TCCGTCTA_merged_170000.txt	2875	2	6.45474e-05	TGTGCCAGTAGCCTGGTAGGGCCCGAGGGGGTGTTTTTGGCTGAAGCTTTCTTT	EEEEEEEEEEEEEEEEEEEEEEEEEEEEEEEEEEEEEEEEEEEEEEEEEEEEEE	TRBV19*00(796.5)	TRBD2*00(35),TRBD1*00(30)	TRBJ1-1*00(175)		559|570|596|0|11||55.0	28|35|48|17|24||35.0;17|23|36|25|31||30.0	26|40|68|40|54||70.0												TGTGCCAGTAGCCTGGTAGGGCCCGAGGGGGTGTTTTTGGCTGAAGCTTTCTTT	36								CASSLVGPEGVFLAEAFF		:::::::::0:-6:11:17:-12:3:24:40:-6:54:::	TLML_7_	RNA
1769	CLONES_TRBTLML_7__apheresis_TCR-JV_cDNA_21_TCCGTCTA_merged_170000.txt	2876	2	6.45474e-05	TGTGCCAGCTCCCAGACAGGGGGCGGGGTGACGGGGGGTATCGAGCAGTACTTC	EEEEEEEEEEEEEEEEEEEEEEE7EEEEEE<EEEEEEEEEEEEEEEEEEEEEEE	TRBV12-3*00(510),TRBV12-4*00(510)	TRBD1*00(55)	TRBJ2-7*00(197)		530|539|567|0|9||45.0;530|539|567|0|9||45.0	14|25|36|14|25||55.0	26|39|67|41|54||65.0												TGTGCCAGCTCCCAGACAGGGGGCGGGGTGACGGGGGGTATCGAGCAGTACTTC	22								CASSQTGGGVTGGIEQYF		:::::::::0:-8:9:14:-2:1:25:41:-6:54:::	TLML_7_	RNA
1770	CLONES_TRBTLML_7__apheresis_TCR-JV_cDNA_21_TCCGTCTA_merged_170000.txt	2877	2	6.45474e-05	TGTGCCAGCTCACCGTCGGCAGGGTACACTACTAGCACAGATACGCAGTATTTT	EEEEEEEEEEEEEEEEEEEEEEEEEEEEEEEEEEEEEEEEEEEEEEEEEEEEEE	TRBV18*00(740)	TRBD1*00(25)	TRBJ2-3*00(255)		702|716|739|0|14||70.0	16|21|36|19|24||25.0	18|41|69|31|54||115.0												TGTGCCAGCTCACCGTCGGCAGGGTACACTACTAGCACAGATACGCAGTATTTT	36								CASSPSAGYTTSTDTQYF		:::::::::0:-3:14:19:-4:-3:24:31:2:54:::	TLML_7_	RNA
1771	CLONES_TRBTLML_7__apheresis_TCR-JV_cDNA_21_TCCGTCTA_merged_170000.txt	2878	2	6.45474e-05	TGTGCCAGCTCACCAGCTGTCGGGACAGGGGTTGGGGACACTGAAGCTTTCTTT	EEEEEEEEEEEEEEEEEEEEEEEEEEEEEEEEEEEEEEEEEEEEEEEEEEEEEE	TRBV18*00(1101)	TRBD1*00(55)	TRBJ1-1*00(225)		702|717|739|0|15||75.0	11|22|36|20|31||55.0	23|40|68|37|54||85.0												TGTGCCAGCTCACCAGCTGTCGGGACAGGGGTTGGGGACACTGAAGCTTTCTTT	36								CASSPAVGTGVGDTEAFF		:::::::::0:-2:15:20:1:-2:31:37:-3:54:::	TLML_7_	RNA
1772	CLONES_TRBTLML_7__apheresis_TCR-JV_cDNA_21_TCCGTCTA_merged_170000.txt	2879	2	6.45474e-05	TGTGCCAGCATTCGGTCCGGACACTTACTAGCGCGATACAATGAGCAGTTCTTC	EEEEEEEEEEEEEEEEEEEEEEEEEEEEEEEEEEEEEEEEEEEEEEEEEEEEEE	TRBV12-3*00(539.5),TRBV12-4*00(539.5)	TRBD2*00(35)	TRBJ2-1*00(157.5)		530|540|567|0|10||50.0;530|540|567|0|10||50.0	19|26|48|26|33||35.0	24|42|70|36|54||90.0												TGTGCCAGCATTCGGTCCGGACACTTACTAGCGCGATACAATGAGCAGTTCTTC	36								CASIRSGHLLARYNEQFF		:::::::::0:-7:10:26:-3:-6:33:36:-4:54:::	TLML_7_	RNA
1773	CLONES_TRBTLML_7__apheresis_TCR-JV_cDNA_21_TCCGTCTA_merged_170000.txt	2880	2	6.45474e-05	TGTGCCAGCACTCCCGGGACTAGCGGGACCACTGGCACAGATACGCAGTATTTT	EEEEEEEEEEEEEEEEEEEEEEEEEEEEEEEEEEEEEEEEEEEEEEEEEEEEEE	TRBV6-5*00(490)	TRBD2*00(85)	TRBJ2-3*00(225)		519|529|556|0|10||50.0	12|29|48|11|28||85.0	21|41|69|34|54||100.0												TGTGCCAGCACTCCCGGGACTAGCGGGACCACTGGCACAGATACGCAGTATTTT	36								CASTPGTSGTTGTDTQYF		:::::::::0:-7:10:11:4:-3:28:34:-1:54:::	TLML_7_	RNA
1774	CLONES_TRBTLML_7__apheresis_TCR-JV_cDNA_21_TCCGTCTA_merged_170000.txt	2881	2	6.45474e-05	TGTGCCAGCAGTTTTCCCCACCGACTGGCCTTGAAGGGGGAGACCCAGTACTTC	EEEEEEEEEEEEEEEEEEEEEAEEEEEEEEEEEEEEEEEEEEEEEEEEEEEEEE	TRBV28*00(340)	TRBD1*00(25)	TRBJ2-5*00(215)		564|578|601|0|14||70.0	17|22|36|34|39||25.0	25|40|68|39|54||75.0												TGTGCCAGCAGTTTTCCCCACCGACTGGCCTTGAAGGGGGAGACCCAGTACTTC	32								CASSFPHRLALKGETQYF		:::::::::0:-3:14:34:-5:-2:39:39:-5:54:::	TLML_7_	RNA
1775	CLONES_TRBTLML_7__apheresis_TCR-JV_cDNA_21_TCCGTCTA_merged_170000.txt	2882	2	6.45474e-05	TGTGCCAGCAGTTTTCGGAGAATTGGGGGCTCTGGTTATCAGCCCCAGCATTTT	EEEEEEEEEEEEEEEEEEEEEEEEEEEEEEEEEEEEEEEEEEEEEEEEEEEEEE	TRBV12-3*00(517),TRBV12-4*00(517)	TRBD1*00(30)	TRBJ1-5*00(225)		530|544|567|0|14||70.0;530|544|567|0|14||70.0	18|24|36|24|30||30.0	25|42|70|37|54||85.0												TGTGCCAGCAGTTTTCGGAGAATTGGGGGCTCTGGTTATCAGCCCCAGCATTTT	36								CASSFRRIGGSGYQPQHF		:::::::::0:-3:14:24:-6:0:30:37:-5:54:::	TLML_7_	RNA
1776	CLONES_TRBTLML_7__apheresis_TCR-JV_cDNA_21_TCCGTCTA_merged_170000.txt	2883	2	6.45474e-05	TGTGCCAGCAGTTTGGCGCCGTCAGCGGGGGGGATTAAAAACATTCAGTACTTC	EEEEEEEEEEEEEEEEEEEEEEEEEEEEEEEEAEAEEEEEAEEEEEEEEEEEEE	TRBV27*00(552)	TRBD2*00(34),TRBD1*00(30)	TRBJ2-4*00(230)		556|570|593|0|14||70.0	22|32|48|23|33|SA28G|34.0;21|27|36|14|20||30.0	24|42|70|36|54||90.0												TGTGCCAGCAGTTTGGCGCCGTCAGCGGGGGGGATTAAAAACATTCAGTACTTC	32								CASSLAPSAGGIKNIQYF		:::::::::0:-3:14:23:-6:0:33:36:-4:54:::	TLML_7_	RNA
1777	CLONES_TRBTLML_7__apheresis_TCR-JV_cDNA_21_TCCGTCTA_merged_170000.txt	2884	2	6.45474e-05	TGTGCCAGCAGTTTAGTGAGCCCGTACGCAGGGGGCTCCGGGGAGCTGTTTTTT	EEEEEEEEEEEEEEEEEEEEEEEEEEEEEEEEEEEEEEEEEEEEEEEEEEEEEE	TRBV12-3*00(420),TRBV12-4*00(420)	TRBD1*00(40)	TRBJ2-2*00(225)		530|546|567|0|16||80.0;530|546|567|0|16||80.0	16|24|36|28|36||40.0	26|43|71|37|54||85.0												TGTGCCAGCAGTTTAGTGAGCCCGTACGCAGGGGGCTCCGGGGAGCTGTTTTTT	36								CASSLVSPYAGGSGELFF		:::::::::0:-1:16:28:-4:0:36:37:-6:54:::	TLML_7_	RNA
1778	CLONES_TRBTLML_7__apheresis_TCR-JV_cDNA_21_TCCGTCTA_merged_170000.txt	2885	2	6.45474e-05	TGTGCCAGCAGTTTAGCTGACTGGGGGCGGGGAGCCTACAATGAGCAGTTCTTC	EEEEEEEEEEEEEEEEEEEEEEEEEEEEEEEEEEEEEEEEEEEEEEEEEEEEEE	TRBV12-3*00(540),TRBV12-4*00(540)	TRBD1*00(39)	TRBJ2-1*00(240)		530|547|567|0|17||85.0;530|547|567|0|17||85.0	14|25|36|18|29|SA17T|39.0	22|42|70|34|54||100.0												TGTGCCAGCAGTTTAGCTGACTGGGGGCGGGGAGCCTACAATGAGCAGTTCTTC	36								CASSLADWGRGAYNEQFF		:::::::::0:0:17:18:-2:1:29:34:-2:54:::	TLML_7_	RNA
1779	CLONES_TRBTLML_7__apheresis_TCR-JV_cDNA_21_TCCGTCTA_merged_170000.txt	2886	2	6.45474e-05	TGTGCCAGCAGTTTAGGATGGGAGGAGCGGGGGCCCCAAGAGACCCAGTACTTC	EEEEEEEEEEEEEEEEEEEEEEEEEEEEEEEEEEEEEEEEEEEEEEEEEEEEEE	TRBV12-3*00(500),TRBV12-4*00(500)	TRBD1*00(30),TRBD2*00(30)	TRBJ2-5*00(235)		530|546|567|0|16||80.0;530|546|567|0|16||80.0	18|24|36|28|34||30.0;22|28|48|25|31||30.0	21|40|68|35|54||95.0												TGTGCCAGCAGTTTAGGATGGGAGGAGCGGGGGCCCCAAGAGACCCAGTACTTC	36								CASSLGWEERGPQETQYF		:::::::::0:-1:16:28:-6:0:34:35:-1:54:::	TLML_7_	RNA
1780	CLONES_TRBTLML_7__apheresis_TCR-JV_cDNA_21_TCCGTCTA_merged_170000.txt	2887	2	6.45474e-05	TGTGCCAGCAGTTTAAAGGGGGGACAGTACGGTTCCTACAATGAGCAGTTCTTC	EEEEEEEEEEEEEEEEEEEEEEEEEEEEEEEEEEEEEEEEEEEEEEEEEEEEEE	TRBV27*00(295)	TRBD1*00(35)	TRBJ2-1*00(245)		556|571|593|0|15||75.0	12|19|36|20|27||35.0	21|42|70|33|54||105.0												TGTGCCAGCAGTTTAAAGGGGGGACAGTACGGTTCCTACAATGAGCAGTTCTTC	36								CASSLKGGQYGSYNEQFF		:::::::::0:-2:15:20:0:-5:27:33:-1:54:::	TLML_7_	RNA
1781	CLONES_TRBTLML_7__apheresis_TCR-JV_cDNA_21_TCCGTCTA_merged_170000.txt	2888	2	6.45474e-05	TGTGCCAGCAGTTCCCTTTTTGCGGCGGGAGGGATCTCCTACGAGCAGTACTTC	EEEEEEEEEEEEEEEEEEEEEEEEEEEEEEEEEEEEEEEEEEEEEEEEEEEEEE	TRBV6-2*00(420),TRBV6-3*00(420)	TRBD2*00(35)	TRBJ2-7*00(239)		516|529|553|0|13||65.0;516|529|553|0|13||65.0	23|30|48|24|31||35.0	16|39|67|31|54|SG19T|99.0												TGTGCCAGCAGTTCCCTTTTTGCGGCGGGAGGGATCTCCTACGAGCAGTACTTC	36								CASSSLFAAGGISYEQYF		:::::::::0:-4:13:24:-7:-2:31:31:4:54:::	TLML_7_	RNA
1782	CLONES_TRBTLML_7__apheresis_TCR-JV_cDNA_21_TCCGTCTA_merged_170000.txt	2889	2	6.45474e-05	TGTGCCAGCAGTTCCGACTTATTCGACAGGGGTGAGAGTCAGCCCCAGCATTTT	EEEEEEEEEEEEEEEEEEEEEEEEEEEEEEEEEEEEEEEEEEEEEEEEEEEEEE	TRBV6-2*00(345),TRBV6-3*00(345)	TRBD1*00(40)	TRBJ1-5*00(220)		516|529|553|0|13||65.0;516|529|553|0|13||65.0	14|22|36|24|32||40.0	26|42|70|38|54||80.0												TGTGCCAGCAGTTCCGACTTATTCGACAGGGGTGAGAGTCAGCCCCAGCATTTT	36								CASSSDLFDRGESQPQHF		:::::::::0:-4:13:24:-2:-2:32:38:-6:54:::	TLML_7_	RNA
1783	CLONES_TRBTLML_7__apheresis_TCR-JV_cDNA_21_TCCGTCTA_merged_170000.txt	2890	2	6.45474e-05	TGTGCCAGCAGTTCACCCGGGACAGGGGGGTTTTTTAACTATGGCTACACCTTC	EEEEEEEEEEEEEEEEEEEEEEEEEEEEEEEEEEEEEEEEEEEEEEEEEEEEEE	TRBV12-3*00(590),TRBV12-4*00(590)	TRBD1*00(70)	TRBJ1-2*00(235)		530|543|567|0|13||65.0;530|543|567|0|13||65.0	9|23|36|15|29||70.0	21|40|68|35|54||95.0												TGTGCCAGCAGTTCACCCGGGACAGGGGGGTTTTTTAACTATGGCTACACCTTC	36								CASSSPGTGGFFNYGYTF		:::::::::0:-4:13:15:3:-1:29:35:-1:54:::	TLML_7_	RNA
1784	CLONES_TRBTLML_7__apheresis_TCR-JV_cDNA_21_TCCGTCTA_merged_170000.txt	2891	2	6.45474e-05	TGTGCCAGCAGTTACTTGTGGACCCTCCGGGACAGGGGGCCTGAGCAGTTCTTC	EEEEEEEEEEEEEEEEEEEEEEEEEEEEEEEEEEEEEEEEEEEEEEEEEEEEEE	TRBV6-2*00(230),TRBV6-3*00(230),TRBV6-5*00(214),TRBV6-6*00(214)	TRBD1*00(70)	TRBJ2-1*00(205)		516|532|553|0|16||80.0;516|532|553|0|16||80.0;519|535|556|0|16||80.0;516|532|553|0|16||80.0	10|24|36|26|40||70.0	29|42|70|41|54||65.0												TGTGCCAGCAGTTACTTGTGGACCCTCCGGGACAGGGGGCCTGAGCAGTTCTTC	36								CASSYLWTLRDRGPEQFF		:::::::::0:-1:16:26:2:0:40:41:-9:54:::	TLML_7_	RNA
1785	CLONES_TRBTLML_7__apheresis_TCR-JV_cDNA_21_TCCGTCTA_merged_170000.txt	2892	2	6.45474e-05	TGTGCCAGCAGTTACTCCTCGACAGCCAGACTTATGAACACTGAAGCTTTCTTT	EEEEEEEEEEEEEEEEEEEEEEEEEEEEEEEEEEEEEEEEEEEEEEEEEEEEEE	TRBV6-2*00(442),TRBV6-3*00(442)	TRBD1*00(25)	TRBJ1-1*00(197.5)		516|533|553|0|17||85.0;516|533|553|0|17||85.0	14|19|36|20|25||25.0	19|40|68|33|54||105.0												TGTGCCAGCAGTTACTCCTCGACAGCCAGACTTATGAACACTGAAGCTTTCTTT	36								CASSYSSTARLMNTEAFF		:::::::::0:0:17:20:-2:-5:25:33:1:54:::	TLML_7_	RNA
1786	CLONES_TRBTLML_7__apheresis_TCR-JV_cDNA_21_TCCGTCTA_merged_170000.txt	2893	2	6.45474e-05	TGTGCCAGCAGTTACTCGTTGCGAGCGGAGTGGGGGAACTACGAGCAGTACTTC	EEEEEEEEEEEEEEEEEEEEEEEEEEEEEEEEEEEEEEEEEEEEEEEEEEEEEE	TRBV6-2*00(855),TRBV6-3*00(855)	TRBD1*00(25),TRBD2*00(25)	TRBJ2-7*00(165)		516|534|553|0|18||90.0;516|534|553|0|18||90.0	18|23|36|31|36||25.0;22|27|48|23|28||25.0	23|39|67|38|54||80.0												TGTGCCAGCAGTTACTCGTTGCGAGCGGAGTGGGGGAACTACGAGCAGTACTTC	36								CASSYSLRAEWGNYEQYF		:::::::::0:1:18:31:-6:-1:36:38:-3:54:::	TLML_7_	RNA
1787	CLONES_TRBTLML_7__apheresis_TCR-JV_cDNA_21_TCCGTCTA_merged_170000.txt	2894	2	6.45474e-05	TGTGCCAGCAGTTACTCAAAGACAGTCCCTGAAACCAATCAGCCCCAGCATTTT	EEEEEEEEEEEEEEEEEEEEEEEEEEEEEEEEEEEEEEEEEEEEEEEEEEEEEE	TRBV6-2*00(375),TRBV6-3*00(375)	TRBD2*00(30)	TRBJ1-5*00(235)		516|533|553|0|17||85.0;516|533|553|0|17||85.0	10|16|48|23|29||30.0	23|42|70|35|54||95.0												TGTGCCAGCAGTTACTCAAAGACAGTCCCTGAAACCAATCAGCCCCAGCATTTT	36								CASSYSKTVPETNQPQHF		:::::::::0:0:17:23:6:-16:29:35:-3:54:::	TLML_7_	RNA
1788	CLONES_TRBTLML_7__apheresis_TCR-JV_cDNA_21_TCCGTCTA_merged_170000.txt	2895	2	6.45474e-05	TGTGCCAGCAGTTACACAGGGATATACAGGGCCACCTACAATGAGCAGTTCTTC	EEEEEEEEEEEEEEEEEEEEEEEEEEEEEEEEEEEEEEEEEEEAEEEEEEEEEE	TRBV6-5*00(420),TRBV6-6*00(372)	TRBD1*00(30),TRBD2*00(30)	TRBJ2-1*00(240)		519|534|556|0|15||75.0;516|531|553|0|15||75.0	15|21|36|15|21||30.0;28|34|48|27|33||30.0	22|42|70|34|54||100.0												TGTGCCAGCAGTTACACAGGGATATACAGGGCCACCTACAATGAGCAGTTCTTC	32								CASSYTGIYRATYNEQFF		:::::::::0:-2:15:15:-3:-3:21:34:-2:54:::	TLML_7_	RNA
1789	CLONES_TRBTLML_7__apheresis_TCR-JV_cDNA_21_TCCGTCTA_merged_170000.txt	2896	2	6.45474e-05	TGTGCCAGCAGTCTCGGGACTAGCGGGAGGGCGTGGGACAATGAGCAGTTCTTC	EEEEEEEEEEEEEEEEEEEEEEEEEEEEEEEEEEEEEEEEEEEEEEEEEEEEEE	TRBV12-3*00(585.5),TRBV12-4*00(585.5)	TRBD2*00(90)	TRBJ2-1*00(144.5)		530|542|567|0|12||60.0;530|542|567|0|12||60.0	15|33|48|14|32||90.0	25|42|70|37|54||85.0												TGTGCCAGCAGTCTCGGGACTAGCGGGAGGGCGTGGGACAATGAGCAGTTCTTC	36								CASSLGTSGRAWDNEQFF		:::::::::0:-5:12:14:1:1:32:37:-5:54:::	TLML_7_	RNA
1790	CLONES_TRBTLML_7__apheresis_TCR-JV_cDNA_21_TCCGTCTA_merged_170000.txt	2897	2	6.45474e-05	TGTGCCAGCAGTGTAGCAGATTGGCTAGCGGGGGGTCCGGGGGAGCTGTTTTTT	EEEEEEEEEEEEEEEEEEEEEEEEEEEEEEEEEEEEEEEEEEEEEEEEEEEEEE	TRBV12-3*00(94),TRBV12-4*00(94),TRBV6-1*00(94),TRBV6-4*00(90),TRBV6-9*00(85)	TRBD2*00(40)	TRBJ2-2*00(215)		530|547|567|0|17|ST542G|69.0;530|547|567|0|17|ST542G|69.0;516|533|553|0|17|SA529T|69.0;518|531|555|0|13||65.0;515|527|552|0|12||60.0	20|28|48|24|32||40.0	28|43|71|39|54||75.0												TGTGCCAGCAGTGTAGCAGATTGGCTAGCGGGGGGTCCGGGGGAGCTGTTTTTT	36								CASSVADWLAGGPGELFF		:::::::::0:0:17:24:-4:-4:32:39:-8:54:::	TLML_7_	RNA
1791	CLONES_TRBTLML_7__apheresis_TCR-JV_cDNA_21_TCCGTCTA_merged_170000.txt	2898	2	6.45474e-05	TGTGCCAGCAGTGGATCCGGGACAGTTGACCGTTCTTTTTATGGCTACACCTTC	EEEEEEEEEEEEEEEEEEEEEEEEEEEEEEEEEEEEEEEEEEEEEEEEEEAAAA	TRBV6-1*00(1120)	TRBD1*00(45)	TRBJ1-2*00(80)		516|529|553|0|13||65.0	10|19|36|16|25||45.0	25|40|68|39|54||75.0												TGTGCCAGCAGTGGATCCGGGACAGTTGACCGTTCTTTTTATGGCTACACCTTC	32								CASSGSGTVDRSFYGYTF		:::::::::0:-4:13:16:2:-5:25:39:-5:54:::	TLML_7_	RNA
1792	CLONES_TRBTLML_7__apheresis_TCR-JV_cDNA_21_TCCGTCTA_merged_170000.txt	2899	2	6.45474e-05	TGTGCCAGCAGTGAATGGGTTTTCTCTAGCGGGGCTACCTACGAGCAGTACTTC	EEEEEEEEEEEEEEEEEEEEEEEEEEEEEEEEEEEEEEEEEEEEEEEEEEEEEE	TRBV6-1*00(121),TRBV6-5*00(112),TRBV6-4*00(111)	TRBD2*00(40)	TRBJ2-7*00(225)		516|531|553|0|15||75.0;519|531|556|0|12||60.0;518|532|555|0|14||70.0	20|28|48|25|33||40.0	22|39|67|37|54||85.0												TGTGCCAGCAGTGAATGGGTTTTCTCTAGCGGGGCTACCTACGAGCAGTACTTC	36								CASSEWVFSSGATYEQYF		:::::::::0:-2:15:25:-4:-4:33:37:-2:54:::	TLML_7_	RNA
1793	CLONES_TRBTLML_7__apheresis_TCR-JV_cDNA_21_TCCGTCTA_merged_170000.txt	2900	2	6.45474e-05	TGTGCCAGCAGTGAAGAAACTAGCGGGAGGGCCGGTGGAGATACGCAGTATTTT	EEEEEEEEEEEEEEEEEEEEEEEEEEEEEEEEEEEEEEEEEEEEEEEEEEEEEE	TRBV2*00(300)	TRBD2*00(75)	TRBJ2-3*00(220)		518|534|555|0|16||80.0	19|34|48|18|33||75.0	25|41|69|38|54||80.0												TGTGCCAGCAGTGAAGAAACTAGCGGGAGGGCCGGTGGAGATACGCAGTATTTT	36								CASSEETSGRAGGDTQYF		:::::::::0:-1:16:18:-3:2:33:38:-5:54:::	TLML_7_	RNA
1794	CLONES_TRBTLML_7__apheresis_TCR-JV_cDNA_21_TCCGTCTA_merged_170000.txt	2901	2	6.45474e-05	TGTGCCAGCAGTATCGGGACTAGCGGGAAGAGCTCCTACAATGAGCAGTTCTTC	EEEEEEEEEEEEEEEEEEEEEEEEE<EEEEEEEEEEEEEEEEEEEEEEEEEEEE	TRBV12-3*00(202),TRBV12-4*00(202)	TRBD2*00(70)	TRBJ2-1*00(265)		530|542|567|0|12||60.0;530|542|567|0|12||60.0	15|29|48|14|28||70.0	17|42|70|29|54||125.0												TGTGCCAGCAGTATCGGGACTAGCGGGAAGAGCTCCTACAATGAGCAGTTCTTC	27								CASSIGTSGKSSYNEQFF		:::::::::0:-5:12:14:1:-3:28:29:3:54:::	TLML_7_	RNA
1795	CLONES_TRBTLML_7__apheresis_TCR-JV_cDNA_21_TCCGTCTA_merged_170000.txt	2902	2	6.45474e-05	TGTGCCAGCAGTAAGCAGGGAAGGGACAGCCTTCTAAATTCACCCCTCCACTTT	EEEEEEEAEEEEEEEEE<EEEEAAEEEEEEEEEAEEEEEEEEEEEEAEEEEEEE	TRBV6-6*00(814)	TRBD1*00(35)	TRBJ1-6*00(214)		516|528|553|0|12||60.0	12|19|36|22|29||35.0	27|45|73|36|54||90.0												TGTGCCAGCAGTAAGCAGGGAAGGGACAGCCTTCTAAATTCACCCCTCCACTTT	27								CASSKQGRDSLLNSPLHF		:::::::::0:-5:12:22:0:-5:29:36:-7:54:::	TLML_7_	RNA
1796	CLONES_TRBTLML_7__apheresis_TCR-JV_cDNA_21_TCCGTCTA_merged_170000.txt	2903	2	6.45474e-05	TGTGCCAGCAGCTTTCGTTTTGAGCGATCCGCGGGGACCACTGAAGCTTTCTTT	EEEEEEEEEEEEEEEEEEEEEEEEEEEEEEEEEEEEEEEEEEEEEEEEEEEEEE	TRBV5-5*00(1142),TRBV5-7*00(998)	TRBD1*00(25),TRBD2*00(25)	TRBJ1-1*00(115)		549|563|585|0|14||70.0;551|565|587|0|14||70.0	12|17|36|33|38||25.0;16|21|48|33|38||25.0	24|40|68|38|54||80.0												TGTGCCAGCAGCTTTCGTTTTGAGCGATCCGCGGGGACCACTGAAGCTTTCTTT	36								CASSFRFERSAGTTEAFF		:::::::::0:-2:14:33:0:-7:38:38:-4:54:::	TLML_7_	RNA
1797	CLONES_TRBTLML_7__apheresis_TCR-JV_cDNA_21_TCCGTCTA_merged_170000.txt	2904	2	6.45474e-05	TGTGCCAGCAGCTTTAGAGACCGGAGCTTCTCCTCTGGAAACACCATATATTTT	EEEEEEEEEEEEEEEEEEEEEEEEEEEEEEEEEEEEEEEEEEEEEEEEEEEEEE	TRBV7-6*00(532.5),TRBV7-7*00(484.5)		TRBJ1-3*00(250)		576|590|613|0|14||70.0;585|599|622|0|14||70.0		20|42|70|32|54||110.0												TGTGCCAGCAGCTTTAGAGACCGGAGCTTCTCCTCTGGAAACACCATATATTTT	36								CASSFRDRSFSSGNTIYF		:::::::::0:-3:14:::::32:0:54:::	TLML_7_	RNA
1798	CLONES_TRBTLML_7__apheresis_TCR-JV_cDNA_21_TCCGTCTA_merged_170000.txt	2905	2	6.45474e-05	TGTGCCAGCAGCTTGGGGCTAGCGGGCAATTCACCCCTCAATGAGCAGTTCTTC	EEEEEEEENNNNNNNNNNNNNNNNNNNNNNNNNNNNNNNNNNNNNNEEEEEEEE	TRBV5-6*00(937.5)	TRBD2*00(40)	TRBJ2-1*00(220)		550|566|586|0|16||80.0	20|28|48|18|26||40.0	26|42|70|38|54||80.0												TGTGCCAGCAGCTTGGGGCTAGCGGGCAATTCACCCCTCAATGAGCAGTTCTTC	36								CASSLGLAGNSPLNEQFF		:::::::::0:0:16:18:-4:-4:26:38:-6:54:::	TLML_7_	RNA
1799	CLONES_TRBTLML_7__apheresis_TCR-JV_cDNA_21_TCCGTCTA_merged_170000.txt	2906	2	6.45474e-05	TGTGCCAGCAGCTTATTACCCGGGAGACTCAACGCTAACTATGGCTACACCTTC	EEEEEEEEEEEEEEEEEEEEEEEEEEEEEEEEEEEEEEEEEEEEEEEEEEEEEE	TRBV7-2*00(957)	TRBD1*00(35),TRBD2*00(35)	TRBJ1-2*00(245)		580|595|617|0|15||75.0	9|16|36|18|25||35.0;13|20|48|18|25||35.0	19|40|68|33|54||105.0												TGTGCCAGCAGCTTATTACCCGGGAGACTCAACGCTAACTATGGCTACACCTTC	36								CASSLLPGRLNANYGYTF		:::::::::0:-2:15:18:3:-8:25:33:1:54:::	TLML_7_	RNA
1800	CLONES_TRBTLML_7__apheresis_TCR-JV_cDNA_21_TCCGTCTA_merged_170000.txt	2907	2	6.45474e-05	TGTGCCAGCAGCTTATCGGACCATCCCCTTTCCTTTTACAATGAGCAGTTCTTC	EEEEEEEEEEEEEEEEEEEEEEEEEEEEEEEEEEEEEEEEEEEEEEEEEEEEEE	TRBV11-2*00(180),TRBV7-2*00(180),TRBV7-8*00(164)	TRBD1*00(29)	TRBJ2-1*00(230)		522|537|559|0|15||75.0;580|595|617|0|15||75.0;567|582|604|0|15||75.0	2|11|36|24|33|SG7T|29.0	24|42|70|36|54||90.0												TGTGCCAGCAGCTTATCGGACCATCCCCTTTCCTTTTACAATGAGCAGTTCTTC	36								CASSLSDHPLSFYNEQFF		:::::::::0:-2:15:24:10:-13:33:36:-4:54:::	TLML_7_	RNA
1801	CLONES_TRBTLML_7__apheresis_TCR-JV_cDNA_21_TCCGTCTA_merged_170000.txt	2908	2	6.45474e-05	TGTGCCAGCAGCTTACCCGCCGGACTAGCAGGGGACACCGGGGAGCTGTTTTTT	EEEEEEEEEEEEEEEEEEEEEEEEEEEEEEEEEE6EEEEEEEEEEEEEEEEEEE	TRBV11-2*00(135),TRBV11-3*00(135),TRBV7-2*00(135),TRBV7-3*00(135),TRBV7-8*00(135)	TRBD2*00(40)	TRBJ2-2*00(240)		522|537|559|0|15||75.0;521|536|558|0|15||75.0;580|595|617|0|15||75.0;540|555|577|0|15||75.0;567|582|604|0|15||75.0	17|25|48|21|29||40.0	23|43|71|34|54||100.0												TGTGCCAGCAGCTTACCCGCCGGACTAGCAGGGGACACCGGGGAGCTGTTTTTT	21								CASSLPAGLAGDTGELFF		:::::::::0:-2:15:21:-1:-7:29:34:-3:54:::	TLML_7_	RNA
1802	CLONES_TRBTLML_7__apheresis_TCR-JV_cDNA_21_TCCGTCTA_merged_170000.txt	2909	2	6.45474e-05	TGTGCCAGCAGCTTAGTTATCCAGGTCTCTGCTGGGGCCAACGTCCTGACTTTC	EEEEEEEEEEEEEEEEEEEEEEEEEEEEEEEEEEEEEEEEEEEEEEEEEEEEEE	TRBV7-8*00(277.5),TRBV7-2*00(253.5)		TRBJ2-6*00(255)		567|583|604|0|16||80.0;580|596|617|0|16||80.0		22|45|73|31|54||115.0												TGTGCCAGCAGCTTAGTTATCCAGGTCTCTGCTGGGGCCAACGTCCTGACTTTC	36								CASSLVIQVSAGANVLTF		:::::::::0:-1:16:::::31:-2:54:::	TLML_7_	RNA
1803	CLONES_TRBTLML_7__apheresis_TCR-JV_cDNA_21_TCCGTCTA_merged_170000.txt	2910	2	6.45474e-05	TGTGCCAGCAGCTTAGCTTTGTCAGGGGACAGGGGGCGGTACGAGCAGTACTTC	EEEEEEEEEEEEEEEEEEEEEEEEEEEEEEEEEEEEEEEEEEEEEEEEEEEEEE	TRBV7-6*00(370),TRBV7-7*00(338)	TRBD1*00(65)	TRBJ2-7*00(215)		576|593|613|0|17||85.0;585|602|622|0|17||85.0	12|25|36|25|38||65.0	24|39|67|39|54||75.0												TGTGCCAGCAGCTTAGCTTTGTCAGGGGACAGGGGGCGGTACGAGCAGTACTTC	36								CASSLALSGDRGRYEQYF		:::::::::0:0:17:25:0:1:38:39:-4:54:::	TLML_7_	RNA
1804	CLONES_TRBTLML_7__apheresis_TCR-JV_cDNA_21_TCCGTCTA_merged_170000.txt	2911	2	6.45474e-05	TGTGCCAGCAGCTTAGGGGTTACAGGCCACCTCGTCTATTATGGCTACACCTTC	EEAEEEEEEEEEEEEEEEEEEEEEEEEEEEEEEEEEEEEEEEEEEEEEEEEEEE	TRBV7-2*00(904)	TRBD1*00(25)	TRBJ1-2*00(215)		580|596|617|0|16||80.0	15|20|36|21|26||25.0	25|40|68|39|54||75.0												TGTGCCAGCAGCTTAGGGGTTACAGGCCACCTCGTCTATTATGGCTACACCTTC	32								CASSLGVTGHLVYYGYTF		:::::::::0:-1:16:21:-3:-4:26:39:-5:54:::	TLML_7_	RNA
1805	CLONES_TRBTLML_7__apheresis_TCR-JV_cDNA_21_TCCGTCTA_merged_170000.txt	2912	2	6.45474e-05	TGTGCCAGCAGCTTAGATCGGGAGGACACCCTTTACTCCTACGAGCAGTACTTC	EEEEEEEEEEEEEEEEEEEEEEEEEEEEEEEEEEEEEEEEEEEEEEEEEEEEEE	TRBV11-2*00(430),TRBV11-3*00(398)	TRBD2*00(30)	TRBJ2-7*00(235)		522|541|559|0|19||95.0;521|540|558|0|19||95.0	25|31|48|19|25||30.0	20|39|67|35|54||95.0												TGTGCCAGCAGCTTAGATCGGGAGGACACCCTTTACTCCTACGAGCAGTACTTC	36								CASSLDREDTLYSYEQYF		:::::::::0:2:19:19:-9:-1:25:35:0:54:::	TLML_7_	RNA
1806	CLONES_TRBTLML_7__apheresis_TCR-JV_cDNA_21_TCCGTCTA_merged_170000.txt	2913	2	6.45474e-05	TGTGCCAGCAGCTTAGACACTAGCGGGAGGGGTACATCGCATACGCAGTATTTT	EEEEEEEEEEEEEEEEEEEEEEEEEEEEEEEEEEEEEEEEEEEEEEEEEEEEEE	TRBV7-2*00(310),TRBV7-8*00(278)	TRBD2*00(65)	TRBJ2-3*00(210)		580|596|617|0|16||80.0;567|583|604|0|16||80.0	19|32|48|18|31||65.0	27|41|69|40|54||70.0												TGTGCCAGCAGCTTAGACACTAGCGGGAGGGGTACATCGCATACGCAGTATTTT	36								CASSLDTSGRGTSHTQYF		:::::::::0:-1:16:18:-3:0:31:40:-7:54:::	TLML_7_	RNA
1807	CLONES_TRBTLML_7__apheresis_TCR-JV_cDNA_21_TCCGTCTA_merged_170000.txt	2914	2	6.45474e-05	TGTGCCAGCAGCTCCTCGACTAGCGGGGGGCCCCTACAAGAGACCCAGTACTTC	EEEEEEEEEEEEEEEEEEEEEEEEEEEEEEEEEEEEEEEEEEEEEEEEEEEEEE	TRBV7-8*00(325),TRBV7-2*00(293)	TRBD2*00(59)	TRBJ2-5*00(230)		567|580|604|0|13||65.0;580|593|617|0|13||65.0	18|35|48|17|33|DA28|59.0	22|40|68|36|54||90.0												TGTGCCAGCAGCTCCTCGACTAGCGGGGGGCCCCTACAAGAGACCCAGTACTTC	36								CASSSSTSGGPLQETQYF		:::::::::0:-4:13:17:-2:3:33:36:-2:54:::	TLML_7_	RNA
1808	CLONES_TRBTLML_7__apheresis_TCR-JV_cDNA_21_TCCGTCTA_merged_170000.txt	2915	2	6.45474e-05	TGTGCCAGCAGCTCCCCCCTCTCCGGGACTAGCAACTACAATGAGCAGTTCTTC	EEEEEEEEEEEEEEEEEEEEEEEEEEEEEEEEEEEEEEEEEEEEEEEEEEEEEE	TRBV7-3*00(350)	TRBD2*00(55)	TRBJ2-1*00(235)		540|553|577|0|13||65.0	14|25|48|22|33||55.0	23|42|70|35|54||95.0												TGTGCCAGCAGCTCCCCCCTCTCCGGGACTAGCAACTACAATGAGCAGTTCTTC	36								CASSSPLSGTSNYNEQFF		:::::::::0:-4:13:22:2:-7:33:35:-3:54:::	TLML_7_	RNA
1809	CLONES_TRBTLML_7__apheresis_TCR-JV_cDNA_21_TCCGTCTA_merged_170000.txt	2916	2	6.45474e-05	TGTGCCAGCAGCTCCGGGACTAGCGGGGGAGTATTAACCTACGAGCAGTACTTC	EEEEEEEEEEEEEEEEEEEEEEEEEEEEEEEEEEEEEEEEEEEEEEEEEEEEEE	TRBV11-1*00(125),TRBV7-9*00(125)	TRBD2*00(70)	TRBJ2-7*00(225)		531|544|568|0|13||65.0;556|569|593|0|13||65.0	14|28|48|13|27||70.0	22|39|67|37|54||85.0												TGTGCCAGCAGCTCCGGGACTAGCGGGGGAGTATTAACCTACGAGCAGTACTTC	36								CASSSGTSGGVLTYEQYF		:::::::::0:-4:13:13:2:-4:27:37:-2:54:::	TLML_7_	RNA
1810	CLONES_TRBTLML_7__apheresis_TCR-JV_cDNA_21_TCCGTCTA_merged_170000.txt	2917	2	6.45474e-05	TGTGCCAGCAGCTCACTCAGCGCGGGGCAGGGAAGGACCTACGAGCAGTACTTC	EEEEEEEEEEEEEEEEEEEEEEEEEEEEEEEEEEEEEEEEEEEEEEEEEEEEEE	TRBV7-3*00(350)	TRBD1*00(34)	TRBJ2-7*00(225)		540|553|577|0|13||65.0	11|21|36|22|32|SA15G|34.0	22|39|67|37|54||85.0												TGTGCCAGCAGCTCACTCAGCGCGGGGCAGGGAAGGACCTACGAGCAGTACTTC	36								CASSSLSAGQGRTYEQYF		:::::::::0:-4:13:22:1:-3:32:37:-2:54:::	TLML_7_	RNA
1811	CLONES_TRBTLML_7__apheresis_TCR-JV_cDNA_21_TCCGTCTA_merged_170000.txt	2918	2	6.45474e-05	TGTGCCAGCAGCTCAGGGATTTTCGGGACAGTGATGAACACTGAAGCTTTCTTT	EEEEEEEEEEEEEEEEEEEEEEEEEEEEEEEEEEEEEEEEEEEEEEEEEEEEEE	TRBV7-3*00(285)	TRBD1*00(40)	TRBJ1-1*00(245)		540|553|577|0|13||65.0	11|19|36|23|31||40.0	19|40|68|33|54||105.0												TGTGCCAGCAGCTCAGGGATTTTCGGGACAGTGATGAACACTGAAGCTTTCTTT	36								CASSSGIFGTVMNTEAFF		:::::::::0:-4:13:23:1:-5:31:33:1:54:::	TLML_7_	RNA
1812	CLONES_TRBTLML_7__apheresis_TCR-JV_cDNA_21_TCCGTCTA_merged_170000.txt	2919	2	6.45474e-05	TGTGCCAGCAGCTCAACGACGCAGGGGGCCTTAGGTCCCAACGTCCTGACTTTC	EEEEEEEEEEEEEEEEEEEEEEEEEEEEEEEEEEEEEEEEEEEEEEEEEEEEEE	TRBV3-1*00(627.5)	TRBD1*00(40)	TRBJ2-6*00(175)		543|555|580|0|12||60.0	16|24|36|21|29||40.0	28|45|73|37|54||85.0												TGTGCCAGCAGCTCAACGACGCAGGGGGCCTTAGGTCCCAACGTCCTGACTTTC	36								CASSSTTQGALGPNVLTF		:::::::::0:-5:12:21:-4:0:29:37:-8:54:::	TLML_7_	RNA
1813	CLONES_TRBTLML_7__apheresis_TCR-JV_cDNA_21_TCCGTCTA_merged_170000.txt	2920	2	6.45474e-05	TGTGCCAGCAGCCTAGACGTTCCCGGGACAGCCTCCTACAATGAGCAGTTCTTC	EEEEEEEEEEEEEEEEEEEEEEEEEEEAEEEEEEEEEEEEEEEEEEEEEEEEEE	TRBV7-3*00(258)	TRBD1*00(50)	TRBJ2-1*00(250)		540|560|577|0|21|ST552CI555G|63.0	9|19|36|21|31||50.0	20|42|70|32|54||110.0												TGTGCCAGCAGCCTAGACGTTCCCGGGACAGCCTCCTACAATGAGCAGTTCTTC	32								CASSLDVPGTASYNEQFF		:::::::::0:3:21:21:3:-5:31:32:0:54:::	TLML_7_	RNA
1814	CLONES_TRBTLML_7__apheresis_TCR-JV_cDNA_21_TCCGTCTA_merged_170000.txt	2921	2	6.45474e-05	TGTGCCAGCAGCCCTTGGACTAGCGGGAGAGTTAACTACAATGAGCAGTTCTTC	EEEEEEEEEEEEEEEEEEEEEEEEEEEEEEEEEEEEEEEEEEEEEEEEEEEEEE	TRBV7-2*00(355)	TRBD2*00(65)	TRBJ2-1*00(235)		580|592|617|0|12||60.0	17|30|48|16|29||65.0	23|42|70|35|54||95.0												TGTGCCAGCAGCCCTTGGACTAGCGGGAGAGTTAACTACAATGAGCAGTTCTTC	36								CASSPWTSGRVNYNEQFF		:::::::::0:-5:12:16:-1:-2:29:35:-3:54:::	TLML_7_	RNA
1815	CLONES_TRBTLML_7__apheresis_TCR-JV_cDNA_21_TCCGTCTA_merged_170000.txt	2922	2	6.45474e-05	TGTGCCAGCAGCCCAGCTAGCTGGAGGGCCTCGGGCACAGATACGCAGTATTTT	EEEEEEEEEEEEEEEEEEEEEEEEEEEEEEEEEEEEEEEEEEEEEEEEEEEEEE	TRBV7-1*00(109),TRBV4-2*00(105),TRBV7-4*00(100),TRBV7-8*00(100),TRBV7-9*00(100)	TRBD2*00(49)	TRBJ2-3*00(240)		572|589|609|0|17|ST584C|69.0;537|550|574|0|13||65.0;545|557|582|0|12||60.0;567|579|604|0|12||60.0;556|568|593|0|12||60.0	21|34|48|17|30|SG25T|49.0	21|41|69|34|54||100.0												TGTGCCAGCAGCCCAGCTAGCTGGAGGGCCTCGGGCACAGATACGCAGTATTTT	36								CASSPASWRASGTDTQYF		:::::::::0:0:17:17:-5:2:30:34:-1:54:::	TLML_7_	RNA
1816	CLONES_TRBTLML_7__apheresis_TCR-JV_cDNA_21_TCCGTCTA_merged_170000.txt	2923	2	6.45474e-05	TGTGCCAGCAGCCCAATGACAGGGACCCGCCTGAACACCGGGGAGCTGTTTTTT	EEEEEEEEEEEEEEEEEEEEEEAEEEEEEEEEEEEEEEEEEEEEEEEEEEEEEE	TRBV14*00(680)	TRBD1*00(35)	TRBJ2-2*00(250)		516|529|553|0|13||65.0	14|21|36|17|24||35.0	21|43|71|32|54||110.0												TGTGCCAGCAGCCCAATGACAGGGACCCGCCTGAACACCGGGGAGCTGTTTTTT	32								CASSPMTGTRLNTGELFF		:::::::::0:-4:13:17:-2:-3:24:32:-1:54:::	TLML_7_	RNA
1817	CLONES_TRBTLML_7__apheresis_TCR-JV_cDNA_21_TCCGTCTA_merged_170000.txt	2924	2	6.45474e-05	TGTGCCAGCAGCCGTGGGACTAGCGGGGGGGTAGCCAAAAACATTCAGTACTTC	EEEEEEEEEEEEEEEEEEEEEEEEEEEEEEEEEEEEEEEEEEEEEEEEEEEEEE	TRBV3-1*00(98.5),TRBV3-2*00(98.5)	TRBD2*00(64)	TRBJ2-4*00(255)		543|556|580|0|13||65.0;543|556|580|0|13||65.0	16|32|48|15|31|SA28G|64.0	19|42|70|31|54||115.0												TGTGCCAGCAGCCGTGGGACTAGCGGGGGGGTAGCCAAAAACATTCAGTACTTC	36								CASSRGTSGGVAKNIQYF		:::::::::0:-4:13:15:0:0:31:31:1:54:::	TLML_7_	RNA
1818	CLONES_TRBTLML_7__apheresis_TCR-JV_cDNA_21_TCCGTCTA_merged_170000.txt	2925	2	6.45474e-05	TGTGCCAGCAGCCGCGCGGGACAGGGGGAGTTAGAGGCCGGGGAGCTGTTTTTT	EEEEEEEEEEEEEEEEEEEEEEEEEEEEEEEEEEEEEEEEEEEEEEEEEEEEEE	TRBV7-3*00(517)	TRBD1*00(60)	TRBJ2-2*00(225)		540|552|577|0|12||60.0	11|23|36|16|28||60.0	26|43|71|37|54||85.0												TGTGCCAGCAGCCGCGCGGGACAGGGGGAGTTAGAGGCCGGGGAGCTGTTTTTT	36								CASSRAGQGELEAGELFF		:::::::::0:-5:12:16:1:-1:28:37:-6:54:::	TLML_7_	RNA
1819	CLONES_TRBTLML_7__apheresis_TCR-JV_cDNA_21_TCCGTCTA_merged_170000.txt	2926	2	6.45474e-05	TGTGCCAGCAGCCGGAGGCCCGGACAAGGCTCCTATAATTCACCCCTCCACTTT	EEEEEEEEEEEEEEEEEEEEEEEEEEEEEEEEEEEEEEEEEEEEEEEEEEEEEE	TRBV11-3*00(280),TRBV11-1*00(264),TRBV11-2*00(248)	TRBD1*00(25),TRBD2*00(25)	TRBJ1-6*00(270)		521|533|558|0|12||60.0;531|543|568|0|12||60.0;522|534|559|0|12||60.0	9|14|36|18|23||25.0;13|18|48|18|23||25.0	19|45|73|28|54||130.0												TGTGCCAGCAGCCGGAGGCCCGGACAAGGCTCCTATAATTCACCCCTCCACTTT	36								CASSRRPGQGSYNSPLHF		:::::::::0:-5:12:18:3:-10:23:28:1:54:::	TLML_7_	RNA
1820	CLONES_TRBTLML_7__apheresis_TCR-JV_cDNA_21_TCCGTCTA_merged_170000.txt	2927	2	6.45474e-05	TGTGCCAGCAGCCATAGCCCCTCCGATCTCTCTGGGGCCAACGTCCTGACTTTC	EEEEEEEEEEEEEEEEEEEEEEEEEEEEEEEEEEEEEEEEEEEEEEEEEEEEEE	TRBV3-1*00(345.5),TRBV3-2*00(318.5)	TRBD2*00(30)	TRBJ2-6*00(185)		543|557|580|0|14||70.0;543|557|580|0|14||70.0	0|6|48|18|24||30.0	20|45|73|29|54||125.0												TGTGCCAGCAGCCATAGCCCCTCCGATCTCTCTGGGGCCAACGTCCTGACTTTC	36								CASSHSPSDLSGANVLTF		:::::::::0:-3:14:18:16:-26:24:29:0:54:::	TLML_7_	RNA
1821	CLONES_TRBTLML_7__apheresis_TCR-JV_cDNA_21_TCCGTCTA_merged_170000.txt	2928	2	6.45474e-05	TGTGCCAGCAGCCAACCCGGTGGTCGGGCACACCGAGCAGATACGCAGTATTTT	EEEEEEEEEEEEEEEEEEEEEEEEEEEEEEEEEEEEEEEEEEEEEEEEEAAAAA	TRBV4-2*00(740)	TRBD1*00(25),TRBD2*00(25)	TRBJ2-3*00(85)		537|552|574|0|15||75.0	9|14|36|15|20||25.0;13|18|48|15|20||25.0	24|41|69|37|54||85.0												TGTGCCAGCAGCCAACCCGGTGGTCGGGCACACCGAGCAGATACGCAGTATTTT	32								CASSQPGGRAHRADTQYF		:::::::::0:-2:15:15:3:-10:20:37:-4:54:::	TLML_7_	RNA
1822	CLONES_TRBTLML_7__apheresis_TCR-JV_cDNA_21_TCCGTCTA_merged_170000.txt	2929	2	6.45474e-05	TGTGCCAGCAGCCAAGGTCGGCCAGCGGGAGTCGTGAACACTGAAGCTTTCTTT	EEEEEEEEEEEEEEEEEEEEEEEEEEEEEEEEEEEEEEEEEEEEAEEEEEEEEE	TRBV3-2*00(464.5)	TRBD2*00(40)	TRBJ1-1*00(240)		543|559|580|0|16||80.0	22|30|48|23|31||40.0	20|40|68|34|54||100.0												TGTGCCAGCAGCCAAGGTCGGCCAGCGGGAGTCGTGAACACTGAAGCTTTCTTT	32								CASSQGRPAGVVNTEAFF		:::::::::0:-1:16:23:-6:-2:31:34:0:54:::	TLML_7_	RNA
1823	CLONES_TRBTLML_7__apheresis_TCR-JV_cDNA_21_TCCGTCTA_merged_170000.txt	2930	2	6.45474e-05	TGTGCCAGCAGCCAAGGATCTAACAGGGGGCTAGCTAATGAAAAACTGTTTTTT	EEEEEEEEEEEEEEEEEEEEEEEEEEEEEEEEEEEEEEEEEEEEEEEEEEEEEE	TRBV4-2*00(155),TRBV5-8*00(135)	TRBD1*00(45)	TRBJ1-4*00(240)		537|553|574|0|16||80.0;551|563|587|0|12||60.0	15|24|36|22|31||45.0	23|43|71|34|54||100.0												TGTGCCAGCAGCCAAGGATCTAACAGGGGGCTAGCTAATGAAAAACTGTTTTTT	36								CASSQGSNRGLANEKLFF		:::::::::0:-1:16:22:-3:0:31:34:-3:54:::	TLML_7_	RNA
1824	CLONES_TRBTLML_7__apheresis_TCR-JV_cDNA_21_TCCGTCTA_merged_170000.txt	2931	2	6.45474e-05	TGTGCCAGCAGCCAAGATCAACGGGGCCGGGGTAGGCTATACGAGCAGTACTTC	EEEEEEEEEEEEEEEEEEEEEEEEEEEEEEEEEEEEEEEEEEEEEEEEEEEEEE	TRBV3-1*00(355),TRBV3-2*00(339)	TRBD1*00(25),TRBD2*00(25)	TRBJ2-7*00(215)		543|562|580|0|19||95.0;543|562|580|0|19||95.0	10|15|36|26|31||25.0;14|19|48|26|31||25.0	24|39|67|39|54||75.0												TGTGCCAGCAGCCAAGATCAACGGGGCCGGGGTAGGCTATACGAGCAGTACTTC	36								CASSQDQRGRGRLYEQYF		:::::::::0:2:19:26:2:-9:31:39:-4:54:::	TLML_7_	RNA
1825	CLONES_TRBTLML_7__apheresis_TCR-JV_cDNA_21_TCCGTCTA_merged_170000.txt	2932	2	6.45474e-05	TGTGCCAGCAGCCAAGATGTGGGCCTAACCTCCCTCTCCTACGAGTAGTACTTC	EEEEEEEEEEEEEEEEEEEEEEEEEEEEEEEEEEEEEEEEEEEEEEEEEEEEEE	TRBV14*00(297)	TRBD2*00(30)	TRBJ2-7*00(219)		516|534|553|0|18||90.0	1|7|48|28|34||30.0	20|39|67|35|54|SC30T|79.0												TGTGCCAGCAGCCAAGATGTGGGCCTAACCTCCCTCTCCTACGAGTAGTACTTC	36								CASSQDVGLTSLSYE*YF		:::::::::0:1:18:28:15:-25:34:35:0:54:::	TLML_7_	RNA
1826	CLONES_TRBTLML_7__apheresis_TCR-JV_cDNA_21_TCCGTCTA_merged_170000.txt	2933	2	6.45474e-05	TGTGCCAGCAGCCAAACAACTAGCGGGGGGGCCTGGAGGGAGACCCAGTACTTC	EEEEEEEEEEEEEEEEEEEEEEEEEEEEEEEEEEEEEEEEEEEEEEEEEEEEEE	TRBV4-2*00(610),TRBV4-3*00(578)	TRBD2*00(59)	TRBJ2-5*00(215)		537|552|574|0|15||75.0;537|552|574|0|15|SC539T|59.0	19|34|48|18|33|SA28G|59.0	25|40|68|39|54||75.0												TGTGCCAGCAGCCAAACAACTAGCGGGGGGGCCTGGAGGGAGACCCAGTACTTC	36								CASSQTTSGGAWRETQYF		:::::::::0:-2:15:18:-3:2:33:39:-5:54:::	TLML_7_	RNA
1827	CLONES_TRBTLML_7__apheresis_TCR-JV_cDNA_21_TCCGTCTA_merged_170000.txt	2934	2	6.45474e-05	TGTGCCAGCAGCGTAGGGAAAGGGACTAGCGAGAGCACAGATACGCAGTATTTT	EEEEEEEEEEEEEEEEEEEEEEEEEEEEEEEEEEEEEEEEEEEEEEEEEEEEEE	TRBV9*00(525)	TRBD2*00(50)	TRBJ2-3*00(185)		559|575|595|0|16||80.0	16|26|48|21|31||50.0	20|41|69|33|54||105.0												TGTGCCAGCAGCGTAGGGAAAGGGACTAGCGAGAGCACAGATACGCAGTATTTT	36								CASSVGKGTSESTDTQYF		:::::::::0:0:16:21:0:-6:31:33:0:54:::	TLML_7_	RNA
1828	CLONES_TRBTLML_7__apheresis_TCR-JV_cDNA_21_TCCGTCTA_merged_170000.txt	2935	2	6.45474e-05	TGTGCCAGCAGCGTAGACCCCAAGGACAGGGAGCGGTGGGGTGGCTACACCTTC	EEEEEEEEEEEEEEEEEEEEEEEEEEEEEEEEEEEEEEEEEEEEEEEEEEEEEE	TRBV9*00(500)	TRBD1*00(44)	TRBJ1-2*00(205)		559|575|595|0|16||80.0	13|25|36|23|35|SG21A|44.0	27|40|68|41|54||65.0												TGTGCCAGCAGCGTAGACCCCAAGGACAGGGAGCGGTGGGGTGGCTACACCTTC	36								CASSVDPKDRERWGGYTF		:::::::::0:0:16:23:-1:1:35:41:-7:54:::	TLML_7_	RNA
1829	CLONES_TRBTLML_7__apheresis_TCR-JV_cDNA_21_TCCGTCTA_merged_170000.txt	2936	2	6.45474e-05	TGTGCCAGCAGCGCGCACAACAGGGGGCGGAACAACACCGGGGAGCTGTTTTTT	EEEEEEEEEEEEEEEEEEEEEEEEEEEEEEEEEEEEEEEEEEEEEEEEEEEEEE	TRBV21-1*00(282)	TRBD1*00(50)	TRBJ2-2*00(245)		544|556|581|0|12||60.0	15|25|36|19|29||50.0	22|43|71|33|54||105.0												TGTGCCAGCAGCGCGCACAACAGGGGGCGGAACAACACCGGGGAGCTGTTTTTT	36								CASSAHNRGRNNTGELFF		:::::::::0:-5:12:19:-3:1:29:33:-2:54:::	TLML_7_	RNA
1830	CLONES_TRBTLML_7__apheresis_TCR-JV_cDNA_21_TCCGTCTA_merged_170000.txt	2937	2	6.45474e-05	TGTGCCAGCAGCATAACAAGCGGGGACAGTCATCTGGACTATGGCTACACCTTC	EEEEEEEEEEEEEEEEEEEEEEEEEEEEEAEEEEEEEEEEEEEEEEEEEEEEEE	TRBV7-2*00(760)	TRBD1*00(35),TRBD2*00(30)	TRBJ1-2*00(225)		580|592|617|0|12||60.0	12|19|36|22|29||35.0;22|28|48|18|24||30.0	23|40|68|37|54||85.0												TGTGCCAGCAGCATAACAAGCGGGGACAGTCATCTGGACTATGGCTACACCTTC	32								CASSITSGDSHLDYGYTF		:::::::::0:-5:12:22:0:-5:29:37:-3:54:::	TLML_7_	RNA
1831	CLONES_TRBTLML_7__apheresis_TCR-JV_cDNA_21_TCCGTCTA_merged_170000.txt	2938	2	6.45474e-05	TGTGCCAGCAGCAAGCTGAGGCGCAGCCAGAATAGCAATCAGCCCCAGCATTTT	EEEEEEEEEEEEEEEEEEEEEEEEEEEEEEEEEEEEEEEEEEEEEEEEEEEEEE	TRBV21-1*00(290)	TRBD1*00(25)	TRBJ1-5*00(255)		544|558|581|0|14||70.0	21|26|36|19|24||25.0	19|42|70|31|54||115.0												TGTGCCAGCAGCAAGCTGAGGCGCAGCCAGAATAGCAATCAGCCCCAGCATTTT	36								CASSKLRRSQNSNQPQHF		:::::::::0:-3:14:19:-9:2:24:31:1:54:::	TLML_7_	RNA
1832	CLONES_TRBTLML_7__apheresis_TCR-JV_cDNA_21_TCCGTCTA_merged_170000.txt	2939	2	6.45474e-05	TGTGCCAGCAGGGGACTAGCGGGGTCCAAGGGAGGCACAGATACGCAGTATTTT	EEEEEEEEEEEEEEEEEEEEEEEEEEEEEEEEEEEEEEEEEEEEEEEEEEEEEE	TRBV5-4*00(356),TRBV5-8*00(324)	TRBD2*00(60)	TRBJ2-3*00(174)		549|560|585|0|11||55.0;551|562|587|0|11||55.0	16|28|48|11|23||60.0	21|41|69|34|54||100.0												TGTGCCAGCAGGGGACTAGCGGGGTCCAAGGGAGGCACAGATACGCAGTATTTT	36								CASRGLAGSKGGTDTQYF		:::::::::0:-5:11:11:0:-4:23:34:-1:54:::	TLML_7_	RNA
1833	CLONES_TRBTLML_7__apheresis_TCR-JV_cDNA_21_TCCGTCTA_merged_170000.txt	2940	2	6.45474e-05	TGTGCCAGCAGAAAAACCATGGACAGGCTCTCCTTCACAGATACGCAGTATTTT	EEEEEEEEEEEEEEEEEEEEEEEEEEEEEEEEEEEEEEEEEEEEEEEEEEEEEE	TRBV6-5*00(165)	TRBD1*00(35)	TRBJ2-3*00(235)		519|530|556|0|11||55.0	13|20|36|20|27||35.0	22|41|69|35|54||95.0												TGTGCCAGCAGAAAAACCATGGACAGGCTCTCCTTCACAGATACGCAGTATTTT	36								CASRKTMDRLSFTDTQYF		:::::::::0:-6:11:20:-1:-4:27:35:-2:54:::	TLML_7_	RNA
1834	CLONES_TRBTLML_7__apheresis_TCR-JV_cDNA_21_TCCGTCTA_merged_170000.txt	2941	2	6.45474e-05	TGTGCCAAACGTACTAAGGGTACGGGACAGGGTTTGGACACTGAAGCTTTCTTT	EEEEEEEEEEEEEEEEEEEEEEEEEEEEEEEEEEEEEEEEEEEEEEEEEEEEEA	TRBV5-4*00(427.5),TRBV5-8*00(395.5)	TRBD1*00(50)	TRBJ1-1*00(225)		549|556|585|0|7||35.0;551|558|587|0|7||35.0	11|21|36|22|32||50.0	23|40|68|37|54||85.0												TGTGCCAAACGTACTAAGGGTACGGGACAGGGTTTGGACACTGAAGCTTTCTTT	32								CAKRTKGTGQGLDTEAFF		:::::::::0:-9:7:22:1:-3:32:37:-3:54:::	TLML_7_	RNA
1835	CLONES_TRBTLML_7__apheresis_TCR-JV_cDNA_21_TCCGTCTA_merged_170000.txt	2951	2	6.45474e-05	TGCGCCAGCAGCTTGGATCCGCCGGGACTAGCGGGAGTCTACGAGCAGTACTTC	EEEEEEEEEEEEEEEEEEEEEEEEEEEEEEEEEEEEEEEEEEEEEEEEEEEEEE	TRBV5-1*00(535)	TRBD2*00(80)	TRBJ2-7*00(220)		554|570|590|0|16||80.0	14|30|48|21|37||80.0	23|39|67|38|54||80.0												TGCGCCAGCAGCTTGGATCCGCCGGGACTAGCGGGAGTCTACGAGCAGTACTTC	36								CASSLDPPGLAGVYEQYF		:::::::::0:0:16:21:2:-2:37:38:-3:54:::	TLML_7_	RNA
1836	CLONES_TRBTLML_7__apheresis_TCR-JV_cDNA_21_TCCGTCTA_merged_170000.txt	2952	2	6.45474e-05	TGCGCCAGCAGCTTGAACCGGGACACAAGCTCCGGGGCCAACGTCCTGACTTTC	EEEEEEEEEEEEEEEEEEEEEEEEEEEEEEEEEEEEEEEEEEEEEEEEEEEEEE	TRBV5-1*00(520)	TRBD1*00(40),TRBD2*00(35)	TRBJ2-6*00(259)		554|569|590|0|15||75.0	10|18|36|17|25||40.0;14|21|48|17|24||35.0	18|45|73|27|54|ST23C|119.0												TGCGCCAGCAGCTTGAACCGGGACACAAGCTCCGGGGCCAACGTCCTGACTTTC	36								CASSLNRDTSSGANVLTF		:::::::::0:-1:15:17:2:-6:25:27:2:54:::	TLML_7_	RNA
1837	CLONES_TRBTLML_7__apheresis_TCR-JV_cDNA_21_TCCGTCTA_merged_170000.txt	2953	2	6.45474e-05	TGCGCCAGCAGCCAAGTCGCGGGCCAAGCCTCTGGGGCCAACGTCCTGACTTTC	EEEEEEEEEEEEEEEEEEEEEEEEEEEEEEEEEEEEEEEEAEEEEEAEEEEEEE	TRBV4-3*00(150),TRBV4-1*00(134),TRBV4-2*00(134)	TRBD2*00(25)	TRBJ2-6*00(265)		537|553|574|0|16||80.0;537|553|574|0|16||80.0;537|553|574|0|16|ST539C|64.0	23|28|48|18|23||25.0	20|45|73|29|54||125.0												TGCGCCAGCAGCCAAGTCGCGGGCCAAGCCTCTGGGGCCAACGTCCTGACTTTC	32								CASSQVAGQASGANVLTF		:::::::::0:-1:16:18:-7:-4:23:29:0:54:::	TLML_7_	RNA
1838	CLONES_TRBTLML_7__apheresis_TCR-JV_cDNA_21_TCCGTCTA_merged_170000.txt	2954	2	6.45474e-05	TGCGCCAGCAGCCAAGTGGGGGGCGCAGGCTCTGGGGCCAACGTCCTGACTTTC	EEEEEEEEEEEEEEEEEEEEEEEEEEEEEEEEEEEEEEEEEEEEEEEEEEEEEE	TRBV4-3*00(850)	TRBD1*00(40)	TRBJ2-6*00(160)		537|553|574|0|16||80.0	18|26|36|18|26||40.0	19|45|73|28|54||130.0												TGCGCCAGCAGCCAAGTGGGGGGCGCAGGCTCTGGGGCCAACGTCCTGACTTTC	36								CASSQVGGAGSGANVLTF		:::::::::0:-1:16:18:-6:2:26:28:1:54:::	TLML_7_	RNA
1839	CLONES_TRBTLML_7__apheresis_TCR-JV_cDNA_21_TCCGTCTA_merged_170000.txt	2955	2	6.45474e-05	TGCGCCAGCAGCCAAGCATTCCAAGGTCTAAGTGGGGCCAACGTCCTGACTTTC	EEEEEEEEEEEEEEEEEEEEEEEEEEEEEEEEEEEEEEEEEEEEEEEEEEEEEE	TRBV4-3*00(252),TRBV4-2*00(236)		TRBJ2-6*00(250)		537|553|574|0|16||80.0;537|553|574|0|16|ST539C|64.0		23|45|73|32|54||110.0												TGCGCCAGCAGCCAAGCATTCCAAGGTCTAAGTGGGGCCAACGTCCTGACTTTC	36								CASSQAFQGLSGANVLTF		:::::::::0:-1:16:::::32:-3:54:::	TLML_7_	RNA
1840	CLONES_TRBTLML_7__apheresis_TCR-JV_cDNA_21_TCCGTCTA_merged_170000.txt	2956	2	6.45474e-05	TGCGCCAGCAGCCAAGATGCCCCCGGTAGGGGGCAAGGTTATGGCTACACCTTC	EEEEEEEEEEEAEEEEEEEEEE<A<AEEEEEEEEEEEEEEEEAEEEEEEEEEEE	TRBV4-3*00(550),TRBV4-2*00(534)	TRBD1*00(35)	TRBJ1-2*00(215)		537|555|574|0|18||90.0;537|555|574|0|18|ST539C|74.0	17|24|36|27|34||35.0	25|40|68|39|54||75.0												TGCGCCAGCAGCCAAGATGCCCCCGGTAGGGGGCAAGGTTATGGCTACACCTTC	27								CASSQDAPGRGQGYGYTF		:::::::::0:1:18:27:-5:0:34:39:-5:54:::	TLML_7_	RNA
1841	CLONES_TRBTLML_7__apheresis_TCR-JV_cDNA_21_TCCGTCTA_merged_170000.txt	2957	2	6.45474e-05	TGCGCCAGCAGCCAAGACGGATTTAGCGGGAGTGCATCAGATACGCAGTATTTT	EEEEEEEEEEEEEEEEEEEEEEEEEEEEEEEEEEEEEEEEEEEEEEEEEEEEEE	TRBV4-3*00(390),TRBV4-2*00(374)	TRBD2*00(45)	TRBJ2-3*00(225)		537|554|574|0|17||85.0;537|554|574|0|17|ST539C|69.0	21|30|48|23|32||45.0	24|41|69|37|54||85.0												TGCGCCAGCAGCCAAGACGGATTTAGCGGGAGTGCATCAGATACGCAGTATTTT	36								CASSQDGFSGSASDTQYF		:::::::::0:0:17:23:-5:-2:32:37:-4:54:::	TLML_7_	RNA
1842	CLONES_TRBTLML_7__apheresis_TCR-JV_cDNA_21_TCCGTCTA_merged_170000.txt	2958	2	6.45474e-05	TGCGCCAGCAGCCAAGAGCACCCCGGGCAGATTCTACGTTCACCCCTCCACTTT	EEEEEEEEEEEEEEEEEEEEEEEEEEEEEEEEEEEEEEEEEEEEEEEEEEEEEE	TRBV4-3*00(425),TRBV4-2*00(409)	TRBD1*00(30),TRBD2*00(30)	TRBJ1-6*00(204)		537|554|574|0|17||85.0;537|554|574|0|17|ST539C|69.0	9|15|36|21|27||30.0;13|19|48|21|27||30.0	29|45|73|38|54||80.0												TGCGCCAGCAGCCAAGAGCACCCCGGGCAGATTCTACGTTCACCCCTCCACTTT	36								CASSQEHPGQILRSPLHF		:::::::::0:0:17:21:3:-9:27:38:-9:54:::	TLML_7_	RNA
1843	CLONES_TRBTLML_7__apheresis_TCR-JV_cDNA_21_TCCGTCTA_merged_170000.txt	2962	2	6.45474e-05	TGCAGTGCTAGCATGGCGGAACCAGGGGACCTAGCCAAAAACATTCAGTACTTC	EEEEEEEEEEEEEEEEEEEEEEEEEEEEEEEEEEEEEEEEEEEEEEEEEEEEEE	TRBV20-1*00(607.5)	TRBD1*00(30)	TRBJ2-4*00(260)		759|770|793|0|11||55.0	16|22|36|22|28||30.0	18|42|70|30|54||120.0												TGCAGTGCTAGCATGGCGGAACCAGGGGACCTAGCCAAAAACATTCAGTACTTC	36								CSASMAEPGDLAKNIQYF		:::::::::0:-3:11:22:-4:-2:28:30:2:54:::	TLML_7_	RNA
1844	CLONES_TRBTLML_7__apheresis_TCR-JV_cDNA_21_TCCGTCTA_merged_170000.txt	2963	2	6.45474e-05	TGCAGTGCTAGAGATTGGCAGAGACTAGCGGGTTCCATGGATACGCAGTATTTT	EEEEEEEEEEEEEEEEEEEAEEEEEEEEEEEEEEEEAAEEEEEEEEEEEEEEEE	TRBV20-1*00(300)	TRBD2*00(50)	TRBJ2-3*00(215)		759|774|793|0|15||75.0	18|28|48|22|32||50.0	26|41|69|39|54||75.0												TGCAGTGCTAGAGATTGGCAGAGACTAGCGGGTTCCATGGATACGCAGTATTTT	32								CSARDWQRLAGSMDTQYF		:::::::::0:1:15:22:-2:-4:32:39:-6:54:::	TLML_7_	RNA
1845	CLONES_TRBTLML_7__apheresis_TCR-JV_cDNA_21_TCCGTCTA_merged_170000.txt	2964	2	6.45474e-05	TGCAGTGCTAGAGATCCCGAGGCTAGCGGGAGAGGTGCCGGGGAGCTGTTTTTT	EEEEEEEEEEEEEEEEEEEEEEEEEEEEEEEEEEEEEEEEEEEEEEEEEEEEEE	TRBV20-1*00(340)	TRBD2*00(50)	TRBJ2-2*00(217)		759|775|793|0|16||80.0	20|30|48|22|32||50.0	26|43|71|37|54||85.0												TGCAGTGCTAGAGATCCCGAGGCTAGCGGGAGAGGTGCCGGGGAGCTGTTTTTT	36								CSARDPEASGRGAGELFF		:::::::::0:2:16:22:-4:-2:32:37:-6:54:::	TLML_7_	RNA
1846	CLONES_TRBTLML_7__apheresis_TCR-JV_cDNA_21_TCCGTCTA_merged_170000.txt	2965	2	6.45474e-05	TGCAGTGCTAGAGATCCCACTAGCGGGGGGCACCTTACCTATGAGCAGTTCTTC	EEEEEEEEEEEEEEEEEEEEEEEEEEEEEEEEEEEEEEEEEEEEEEEEEEEEEE	TRBV20-1*00(305)	TRBD2*00(45)	TRBJ2-1*00(210)		759|775|793|0|16||80.0	19|28|48|18|27||45.0	28|42|70|40|54||70.0												TGCAGTGCTAGAGATCCCACTAGCGGGGGGCACCTTACCTATGAGCAGTTCTTC	36								CSARDPTSGGHLTYEQFF		:::::::::0:2:16:18:-3:-4:27:40:-8:54:::	TLML_7_	RNA
1847	CLONES_TRBTLML_7__apheresis_TCR-JV_cDNA_21_TCCGTCTA_merged_170000.txt	2966	2	6.45474e-05	TGCAGTGCTAGAGACCCGCAGACCGCCGGGGTTTCCAATTCACCCCTCCACTTT	EEEEEEEEEEEEEEEEEEEEEEEEEEEEEEEEEEEEEEEEEEEEEEEEEEEEEE	TRBV20-1*00(400)	TRBD1*00(25),TRBD2*00(25)	TRBJ1-6*00(230)		759|773|793|0|14||70.0	10|15|36|25|30||25.0;4|9|48|14|19||25.0	27|45|73|36|54||90.0												TGCAGTGCTAGAGACCCGCAGACCGCCGGGGTTTCCAATTCACCCCTCCACTTT	36								CSARDPQTAGVSNSPLHF		:::::::::0:0:14:25:2:-9:30:36:-7:54:::	TLML_7_	RNA
1848	CLONES_TRBTLML_7__apheresis_TCR-JV_cDNA_21_TCCGTCTA_merged_170000.txt	2967	2	6.45474e-05	TGCAGTGCTAAGGGGACTCGGCAGGACCCCGAGCCATACAATGAGCAGTTCTTC	EEEEEEEEEEEEEEEEEEEEEEEEE6EEEEEEEEEEEEEEEEEEEEEEEEEEEE	TRBV20-1*00(227.5)	TRBD2*00(30)	TRBJ2-1*00(230)		759|769|793|0|10||50.0	16|22|48|12|18||30.0	24|42|70|36|54||90.0												TGCAGTGCTAAGGGGACTCGGCAGGACCCCGAGCCATACAATGAGCAGTTCTTC	21								CSAKGTRQDPEPYNEQFF		:::::::::0:-4:10:12:0:-10:18:36:-4:54:::	TLML_7_	RNA
1849	CLONES_TRBTLML_7__apheresis_TCR-JV_cDNA_21_TCCGTCTA_merged_170000.txt	2968	2	6.45474e-05	TGCAGTGCGTCTATCCCAAGCCACTCCGGGACAGGGGGCGAGACCCAGTACTTC	EEEEEEEEEEEEEEEEEEEEEEEEEEEEEEEEEEEEEEEEEEEEEEEEEEEEEE	TRBV20-1*00(340)	TRBD1*00(70)	TRBJ2-5*00(215)		759|767|793|0|8||40.0	10|24|36|25|39||70.0	25|40|68|39|54||75.0												TGCAGTGCGTCTATCCCAAGCCACTCCGGGACAGGGGGCGAGACCCAGTACTTC	36								CSASIPSHSGTGGETQYF		:::::::::0:-6:8:25:2:0:39:39:-5:54:::	TLML_7_	RNA
1850	CLONES_TRBTLML_7__apheresis_TCR-JV_cDNA_21_TCCGTCTA_merged_170000.txt	2969	2	6.45474e-05	TGCAGTGCGGACAACTCGGGACTAGCGGGAGGAAAACAAGAGACCCAGTACTTC	EEEEEEEEEEEEEEEEEEEEEEEEEEEEEEEEEEEEEEEEEEEEEEEEEEEEEE	TRBV20-1*00(405)	TRBD2*00(80)	TRBJ2-5*00(230)		759|767|793|0|8||40.0	15|31|48|16|32||80.0	22|40|68|36|54||90.0												TGCAGTGCGGACAACTCGGGACTAGCGGGAGGAAAACAAGAGACCCAGTACTTC	36								CSADNSGLAGGKQETQYF		:::::::::0:-6:8:16:1:-1:32:36:-2:54:::	TLML_7_	RNA
1851	CLONES_TRBTLML_7__apheresis_TCR-JV_cDNA_21_TCCGTCTA_merged_170000.txt	2970	2	6.45474e-05	TGCAGCGTTCTCGGAAAGGCCGCGACTAGCGGGAGGTACAATGAGCAGTTCTTC	EEEEEEEEEEENNNNNNNNNNNNNNNNNNNNNNNNNNNEEEEEEEEEEEEEEEE	TRBV29-1*00(626)	TRBD2*00(69)	TRBJ2-1*00(230)		700|709|734|0|9||45.0	14|31|48|19|36|SG17C|69.0	24|42|70|36|54||90.0												TGCAGCGTTCTCGGAAAGGCCGCGACTAGCGGGAGGTACAATGAGCAGTTCTTC	36								CSVLGKAATSGRYNEQFF		:::::::::0:-5:9:19:2:-1:36:36:-4:54:::	TLML_7_	RNA
1852	CLONES_TRBTLML_7__apheresis_TCR-JV_cDNA_21_TCCGTCTA_merged_170000.txt	2972	2	6.45474e-05	TGTGCCAGCAGCTCCCCCCCACGGGGGGCAGCTCCTACAATGAGCAGTTCTTC	EEEEEEEEEEEEEEEEEEEEAEEEEEEEEEEEEEEEEEEEEEEEEEEEEEEEE	TRBV7-2*00(380),TRBV7-8*00(332)	TRBD1*00(30)	TRBJ2-1*00(260)		580|593|617|0|13||65.0;567|580|604|0|13||65.0	18|24|36|23|29||30.0	18|42|70|29|53||120.0												TGTGCCAGCAGCTCCCCCCCACGGGGGGCAGCTCCTACAATGAGCAGTTCTTC	32								CASSSPPRG_SSYNEQFF		:::::::::0:-4:13:23:-6:0:29:29:2:53:::	TLML_7_	RNA
1853	CLONES_TRBTLML_7__apheresis_TCR-JV_cDNA_21_TCCGTCTA_merged_170000.txt	2973	2	6.45474e-05	TGTGCCAGCAGCTAATATGGACTAGCGGGAGGGGCACCGGGGAGCTGTTTTTT	EEEEEEEEEEEEEEEEEEEEEEEEEEEEEEEEEEEEEEEEEEEEEEEEEEEEE	TRBV21-1*00(550)	TRBD2*00(75)	TRBJ2-2*00(130)		544|556|581|0|12||60.0	17|32|48|18|33||75.0	24|43|71|34|53||95.0												TGTGCCAGCAGCTAATATGGACTAGCGGGAGGGGCACCGGGGAGCTGTTTTTT	36								CASS*YGLA_RGTGELFF		:::::::::0:-5:12:18:-1:0:33:34:-4:53:::	TLML_7_	RNA
1854	CLONES_TRBTLML_7__apheresis_TCR-JV_cDNA_21_TCCGTCTA_merged_170000.txt	2974	2	6.45474e-05	TGTGCAAGTCGCTTAAATCGGACAGGGGGGAGTCCTACAATGAGCAGTTCTTC	EEEEEEEEEEEEEEEEEEEEEEEEEEEEEEEEEEEEEEEEEEEEEEEEEEEEE	TRBV12-2*00(210)	TRBD1*00(50)	TRBJ2-1*00(245)		526|541|563|0|15||75.0	13|23|36|19|29||50.0	21|42|70|32|53||105.0												TGTGCAAGTCGCTTAAATCGGACAGGGGGGAGTCCTACAATGAGCAGTTCTTC	36								CASRLNRTG_ESYNEQFF		:::::::::0:-2:15:19:-1:-1:29:32:-1:53:::	TLML_7_	RNA
1855	CLONES_TRBTLML_7__apheresis_TCR-JV_cDNA_21_TCCGTCTA_merged_170000.txt	2984	2	6.45474e-05	TGTGCCAGCACCTAAATCCCCATAGCCCTACTCCTACAATGAGCAGTTCTTC	EEEEEEEEEEEEEEEEEEEEEEEEEEEEEEEEEEEEEEEEEEEEEEEEEEEE	TRBV7-2*00(205),TRBV7-8*00(189)	TRBD2*00(25)	TRBJ2-1*00(250)		580|590|617|0|10||50.0;567|577|604|0|10||50.0	31|36|48|24|29||25.0	20|42|70|30|52||110.0												TGTGCCAGCACCTAAATCCCCATAGCCCTACTCCTACAATGAGCAGTTCTTC	36								CAST*IPIA_YSYNEQFF		:::::::::0:-7:10:24:-15:4:29:30:0:52:::	TLML_7_	RNA
1856	CLONES_TRBTLML_7__apheresis_TCR-JV_cDNA_21_TCCGTCTA_merged_170000.txt	2985	2	6.45474e-05	TGTGCCAGCAGCTCCAGATCCGACGGGGGTCTCCCCGGGGAGCTGTTTTTTT	EEEEEEEEEEEEEEEEEEEEEEEEEEEEEEEEEEEEEEEEEEEEEEEEEEEE	TRBV9*00(350)	TRBD1*00(25)	TRBJ2-2*00(204)		559|571|595|0|12||60.0	18|23|36|24|29||25.0	26|43|71|34|52|I43T|64.0												TGTGCCAGCAGCTCCAGATCCGACGGGGGTCTCCCCGGGGAGCTGTTTTTTT	36								CASSSRSDG_VSPGSCFF		:::::::::0:-4:12:24:-6:-1:29:34:-6:52:::	TLML_7_	RNA
1857	CLONES_TRBTLML_7__apheresis_TCR-JV_cDNA_21_TCCGTCTA_merged_170000.txt	2986	2	6.45474e-05	TGTGCCAGCAGCCAGGGACTAGCGGGAAACAGGCTCCTACGAGCAGTACTTC	EEEEEEEEEEEEEEEEEEEEEEEEEEEEEEEEEEEEEEEEEEEEEEEEEEEE	TRBV4-2*00(290),TRBV4-3*00(274)	TRBD2*00(65)	TRBJ2-7*00(240)		537|551|574|0|14||70.0;537|551|574|0|14|SC539T|54.0	16|29|48|14|27||65.0	19|39|67|32|52||100.0												TGTGCCAGCAGCCAGGGACTAGCGGGAAACAGGCTCCTACGAGCAGTACTTC	36								CASSQGLAG_TGSYEQYF		:::::::::0:-3:14:14:0:-3:27:32:1:52:::	TLML_7_	RNA
1858	CLONES_TRBTLML_7__apheresis_TCR-JV_cDNA_21_TCCGTCTA_merged_170000.txt	3030	2	6.45474e-05	TGTGCCTTACGCCGAAGCGGGACAGGGGAACGTGCCGGGGAGCTGTTTTTT	EEEEEEEEEEEEEEEEEEEEEEEEEEEEEEEEEEEEEEEEEEEEEEEEEEE	TRBV19*00(420)	TRBD1*00(55)	TRBJ2-2*00(225)		559|565|596|0|6||30.0	11|22|36|17|28||55.0	26|43|71|34|51||85.0												TGTGCCTTACGCCGAAGCGGGACAGGGGAACGTGCCGGGGAGCTGTTTTTT	36								CALRRSGTGERAGELFF		:::::::::0:-11:6:17:1:-2:28:34:-6:51:::	TLML_7_	RNA
1859	CLONES_TRBTLML_7__apheresis_TCR-JV_cDNA_21_TCCGTCTA_merged_170000.txt	3033	2	6.45474e-05	TGTGCCTGGGGTGGAGGTACCATTACAGGGGCCGCCGGCGAGCAGTACTTC	EEEEEEEEEEEAAEEEEEEEEEEEEEEEAEEEEEEEEEEAEEEEEEEEEEE	TRBV30*00(779)	TRBD1*00(44)	TRBJ2-7*00(205)		787|800|821|0|13|SA796G|49.0	15|27|36|24|36|SG22C|44.0	26|39|67|38|51||65.0												TGTGCCTGGGGTGGAGGTACCATTACAGGGGCCGCCGGCGAGCAGTACTTC	32								CAWGGGTITGAAGEQYF		:::::::::0:-1:13:24:-3:3:36:38:-6:51:::	TLML_7_	RNA
1860	CLONES_TRBTLML_7__apheresis_TCR-JV_cDNA_21_TCCGTCTA_merged_170000.txt	3034	2	6.45474e-05	TGTGCCTGGAGTTTTCTACGGACAGGGGGCAAGGGCACTGAAGCTTTCTTT	EEEEEEEEEEEEEEEEEEEEEEEEEEEEEEEEEEEEEEEEEEEEEEEEEEE	TRBV30*00(247.5)	TRBD1*00(55)	TRBJ1-1*00(220)		787|799|821|0|12||60.0	13|24|36|19|30||55.0	24|40|68|35|51||80.0												TGTGCCTGGAGTTTTCTACGGACAGGGGGCAAGGGCACTGAAGCTTTCTTT	36								CAWSFLRTGGKGTEAFF		:::::::::0:-2:12:19:-1:0:30:35:-4:51:::	TLML_7_	RNA
1861	CLONES_TRBTLML_7__apheresis_TCR-JV_cDNA_21_TCCGTCTA_merged_170000.txt	3035	2	6.45474e-05	TGTGCCTGGAGTGTACGGACTAGCGGGTTGCCTACGAATGAGCAGTTCTTC	EEEEEEEEEEEEEEEEEEEEEEEEEEEEEEEEEEEEEEEEEEEEEEEEAAA	TRBV30*00(845)	TRBD2*00(55)	TRBJ2-1*00(89)		787|803|821|0|16||80.0	17|28|48|16|27||55.0	22|42|70|30|51|I27G|79.0												TGTGCCTGGAGTGTACGGACTAGCGGGTTGCCTACGAATGAGCAGTTCTTC	32								CAWSVRTSGLPTNEQFF		:::::::::0:2:16:16:-1:-4:27:30:-2:51:::	TLML_7_	RNA
1862	CLONES_TRBTLML_7__apheresis_TCR-JV_cDNA_21_TCCGTCTA_merged_170000.txt	3036	2	6.45474e-05	TGTGCCTGGAGTAGCGGGCCGGCCACCGGGGTGTACAATGAGCAGTTCTTC	EEEEEEEEEEEEEEEEEEEEEEEEEEEEEEEEEEEEEEEEEEEEEEEEEEE	TRBV30*00(130)	TRBD2*00(30)	TRBJ2-1*00(230)		787|799|821|0|12||60.0	22|28|48|12|18||30.0	24|42|70|33|51||90.0												TGTGCCTGGAGTAGCGGGCCGGCCACCGGGGTGTACAATGAGCAGTTCTTC	36								CAWSSGPATGVYNEQFF		:::::::::0:-2:12:12:-6:-4:18:33:-4:51:::	TLML_7_	RNA
1863	CLONES_TRBTLML_7__apheresis_TCR-JV_cDNA_21_TCCGTCTA_merged_170000.txt	3040	2	6.45474e-05	TGTGCCATCAGTGCTGTAGCGGCTTCTTTATCCCAAGAGACCCAGTACTTC	EEEEEEEEEEEEEEEEEEEEEEEEEEEEEEEEEEEEEEEEEEEEEEEEEEE	TRBV10-3*00(262)	TRBD2*00(30)	TRBJ2-5*00(235)		533|546|570|0|13||65.0	21|27|48|16|22||30.0	21|40|68|32|51||95.0												TGTGCCATCAGTGCTGTAGCGGCTTCTTTATCCCAAGAGACCCAGTACTTC	36								CAISAVAASLSQETQYF		:::::::::0:-4:13:16:-5:-5:22:32:-1:51:::	TLML_7_	RNA
1864	CLONES_TRBTLML_7__apheresis_TCR-JV_cDNA_21_TCCGTCTA_merged_170000.txt	3041	2	6.45474e-05	TGTGCCATCAGTGGGTCTAGCGGGGGACCGAACACCGGGGAGCTGTTTTTT	EEEEEEEEEEEEEEEEEEEEEEEEEEEEEEEEEEEEEEEEEEEEEEEEEEE	TRBV10-3*00(294)	TRBD2*00(35)	TRBJ2-2*00(255)		533|550|570|0|17|SA546G|69.0	21|28|48|17|24||35.0	20|43|71|28|51||115.0												TGTGCCATCAGTGGGTCTAGCGGGGGACCGAACACCGGGGAGCTGTTTTTT	36								CAISGSSGGPNTGELFF		:::::::::0:0:17:17:-5:-4:24:28:0:51:::	TLML_7_	RNA
1865	CLONES_TRBTLML_7__apheresis_TCR-JV_cDNA_21_TCCGTCTA_merged_170000.txt	3042	2	6.45474e-05	TGTGCCATCAGTGATTCTAAGGACCCGGACAGGGTCTACGAGCAGTACTTC	EEEEEEEEEEEEEEEEEEEEEEEEEEEEEEEEAEEEEEEEEEEEEEEEEEE	TRBV10-3*00(705)	TRBD1*00(40)	TRBJ2-7*00(220)		533|547|570|0|14||70.0	13|21|36|26|34||40.0	23|39|67|35|51||80.0												TGTGCCATCAGTGATTCTAAGGACCCGGACAGGGTCTACGAGCAGTACTTC	32								CAISDSKDPDRVYEQYF		:::::::::0:-3:14:26:-1:-3:34:35:-3:51:::	TLML_7_	RNA
1866	CLONES_TRBTLML_7__apheresis_TCR-JV_cDNA_21_TCCGTCTA_merged_170000.txt	3043	2	6.45474e-05	TGTGCCATCAGTGACCAAGCCGGGGACAGGGACCAAGAGACCCAGTACTTC	EEEEEEEEEEEEEEEEEEEEEEEEEEEEEEEEEEEEEEEEEEEEEEEEEEE	TRBV10-3*00(772.5)	TRBD1*00(45)	TRBJ2-5*00(180)		533|547|570|0|14||70.0	12|21|36|22|31||45.0	20|40|68|31|51||100.0												TGTGCCATCAGTGACCAAGCCGGGGACAGGGACCAAGAGACCCAGTACTTC	36								CAISDQAGDRDQETQYF		:::::::::0:-3:14:22:0:-3:31:31:0:51:::	TLML_7_	RNA
1867	CLONES_TRBTLML_7__apheresis_TCR-JV_cDNA_21_TCCGTCTA_merged_170000.txt	3044	2	6.45474e-05	TGTGCCATCAGTGACACAGTAGGGGCCCAAAGCTCCTACGAGCAGTACTTC	EEEEEEEEEEEEEAEEEEEEEEEEEEE<EEEEEEEEEEEEEEEEEEEEEEE	TRBV10-3*00(345)	TRBD2*00(30)	TRBJ2-7*00(245)		533|547|570|0|14||70.0	29|35|48|22|28||30.0	18|39|67|30|51||105.0												TGTGCCATCAGTGACACAGTAGGGGCCCAAAGCTCCTACGAGCAGTACTTC	27								CAISDTVGAQSSYEQYF		:::::::::0:-3:14:22:-13:3:28:30:2:51:::	TLML_7_	RNA
1868	CLONES_TRBTLML_7__apheresis_TCR-JV_cDNA_21_TCCGTCTA_merged_170000.txt	3045	2	6.45474e-05	TGTGCCATCAGTGAGTCCCTAGCGGACAAATCCTACAATGAGCAGTTCTTC	EEEEEEEEEEEEEEEEEEEEEEEEEEEEEEEEEEEEEEEEEEEEEEEEEEE	TRBV10-3*00(518.5)	TRBD2*00(35)	TRBJ2-1*00(175)		533|550|570|0|17||85.0	20|27|48|18|25||35.0	21|42|70|30|51||105.0												TGTGCCATCAGTGAGTCCCTAGCGGACAAATCCTACAATGAGCAGTTCTTC	36								CAISESLADKSYNEQFF		:::::::::0:0:17:18:-4:-5:25:30:-1:51:::	TLML_7_	RNA
1869	CLONES_TRBTLML_7__apheresis_TCR-JV_cDNA_21_TCCGTCTA_merged_170000.txt	3046	2	6.45474e-05	TGTGCCATCAGTGAGTGGGGGACAGGGAGGCGCGGCTCGGAAGCTTTCTTT	EEEEEEEEEEEEEEEEEEEEEEEEEEEEEEEEEEEEEEEEEEEEEEEEEEE	TRBV10-3*00(395)	TRBD1*00(49)	TRBJ1-1*00(200)		533|549|570|0|16||80.0	12|26|36|18|33|I21A|49.0	28|40|68|39|51||60.0												TGTGCCATCAGTGAGTGGGGGACAGGGAGGCGCGGCTCGGAAGCTTTCTTT	36								CAISEWGTGRRGSEAFF		:::::::::0:-1:16:18:0:2:33:39:-8:51:::	TLML_7_	RNA
1870	CLONES_TRBTLML_7__apheresis_TCR-JV_cDNA_21_TCCGTCTA_merged_170000.txt	3047	2	6.45474e-05	TGTGCCATCAGTGAGGAGACTAGCGAGGACTACTACAATGAGCAGTTCTTC	EEEEEEEEEEEEEEEEEEEEEEEEEEEEEEEEEEEEEEEEEEEEAEEEEEE	TRBV10-3*00(395)	TRBD2*00(40)	TRBJ2-1*00(235)		533|548|570|0|15||75.0	18|26|48|17|25||40.0	23|42|70|32|51||95.0												TGTGCCATCAGTGAGGAGACTAGCGAGGACTACTACAATGAGCAGTTCTTC	32								CAISEETSEDYYNEQFF		:::::::::0:-2:15:17:-2:-6:25:32:-3:51:::	TLML_7_	RNA
1871	CLONES_TRBTLML_7__apheresis_TCR-JV_cDNA_21_TCCGTCTA_merged_170000.txt	3050	2	6.45474e-05	TGTGCCACCCAAACCGGACCTAGCGGGAGAGTTACCGGGGAGCTGTTTTTT	EEEEEEEEEEEEEEEEEEEEEAEEEEEEEEEEEEEEEEEEEEEEEEEEEEE	TRBV5-4*00(540),TRBV5-8*00(492)	TRBD2*00(50)	TRBJ2-2*00(230)		549|556|585|0|7||35.0;551|558|587|0|7||35.0	20|30|48|19|29||50.0	25|43|71|33|51||90.0												TGTGCCACCCAAACCGGACCTAGCGGGAGAGTTACCGGGGAGCTGTTTTTT	32								CATQTGPSGRVTGELFF		:::::::::0:-9:7:19:-4:-2:29:33:-5:51:::	TLML_7_	RNA
1872	CLONES_TRBTLML_7__apheresis_TCR-JV_cDNA_21_TCCGTCTA_merged_170000.txt	3051	2	6.45474e-05	TGTGCCACCAGTGATTCCTTGGGACAGGGGTTCCAAGAGACCCAGTACTTC	EEEEEEEEEEEEEEEEEEEEEEEEEEEEEEEEEEEEEEEEEEEEEEEEEEE	TRBV24-1*00(125)	TRBD1*00(40)	TRBJ2-5*00(239)		559|575|597|0|16||80.0	12|20|36|20|28||40.0	17|40|68|28|51|SA20T|99.0												TGTGCCACCAGTGATTCCTTGGGACAGGGGTTCCAAGAGACCCAGTACTTC	36								CATSDSLGQGFQETQYF		:::::::::0:-2:16:20:0:-4:28:28:3:51:::	TLML_7_	RNA
1873	CLONES_TRBTLML_7__apheresis_TCR-JV_cDNA_21_TCCGTCTA_merged_170000.txt	3052	2	6.45474e-05	TGTGCCACCAGTGATTCCTACAGCCTTGACAGCACAGATACGCAGTATTTT	EEAEEEEEEEEEEEEEEEEEEEEEEEEEEEEEEEEEEEEEEEEEEEEAAAA	TRBV24-1*00(884)		TRBJ2-3*00(110)		559|575|597|0|16||80.0		20|41|69|30|51||105.0												TGTGCCACCAGTGATTCCTACAGCCTTGACAGCACAGATACGCAGTATTTT	32								CATSDSYSLDSTDTQYF		:::::::::0:-2:16:::::30:0:51:::	TLML_7_	RNA
1874	CLONES_TRBTLML_7__apheresis_TCR-JV_cDNA_21_TCCGTCTA_merged_170000.txt	3053	2	6.45474e-05	TGTGCCACCAGTGACCCTCGGACTAGAAGAACCACAGATACGCAGTATTTT	EEEEEEEEEEEEEEEEEEEEEEEEEEEEEEEEEEEEEEEEEEEEEEEEEEE	TRBV24-1*00(290)	TRBD2*00(35)	TRBJ2-3*00(235)		559|573|597|0|14||70.0	17|24|48|19|26||35.0	22|41|69|32|51||95.0												TGTGCCACCAGTGACCCTCGGACTAGAAGAACCACAGATACGCAGTATTTT	36								CATSDPRTRRTTDTQYF		:::::::::0:-4:14:19:-1:-8:26:32:-2:51:::	TLML_7_	RNA
1875	CLONES_TRBTLML_7__apheresis_TCR-JV_cDNA_21_TCCGTCTA_merged_170000.txt	3054	2	6.45474e-05	TGTGCCACCAGCAGTCCGGGGGGGTTAGGTGGAAATCAGCCCCAGCATTTT	EEEEEEEEEEEEEEEEEEEEEEEEEEEEEEEEEEEEEEEEEEEEEEEEEEE	TRBV15*00(479)	TRBD1*00(25),TRBD2*00(25)	TRBJ1-5*00(230)		552|566|589|0|14||70.0	10|15|36|15|20||25.0;14|19|48|15|20||25.0	24|42|70|33|51||90.0												TGTGCCACCAGCAGTCCGGGGGGGTTAGGTGGAAATCAGCCCCAGCATTTT	36								CATSSPGGLGGNQPQHF		:::::::::0:-3:14:15:2:-9:20:33:-4:51:::	TLML_7_	RNA
1876	CLONES_TRBTLML_7__apheresis_TCR-JV_cDNA_21_TCCGTCTA_merged_170000.txt	3055	2	6.45474e-05	TGTGCCACCAGCAGGGTGACGAACTACGATAGCAATCAGCCCCAGCATTTT	EEEEEEEEEEEEEEEEEEEEEEEEEEEEEEEEEEEEEEEEEEEEEEEEEEE	TRBV15*00(140)		TRBJ1-5*00(255)		552|566|589|0|14||70.0		19|42|70|28|51||115.0												TGTGCCACCAGCAGGGTGACGAACTACGATAGCAATCAGCCCCAGCATTTT	36								CATSRVTNYDSNQPQHF		:::::::::0:-3:14:::::28:1:51:::	TLML_7_	RNA
1877	CLONES_TRBTLML_7__apheresis_TCR-JV_cDNA_21_TCCGTCTA_merged_170000.txt	3056	2	6.45474e-05	TGTGCCACCAGCAGAGATCGATCGGGGACGGGGGCCTATGGCTACACCTTC	EEEEEEEEEEEEEEEEEEEEEEEEEEEEEEEEEEEEEEEEEEEEEEEEEEE	TRBV15*00(484)	TRBD1*00(34)	TRBJ1-2*00(220)		552|571|589|0|19||95.0	12|22|36|24|34|SA17G|34.0	24|40|68|35|51||80.0												TGTGCCACCAGCAGAGATCGATCGGGGACGGGGGCCTATGGCTACACCTTC	36								CATSRDRSGTGAYGYTF		:::::::::0:2:19:24:0:-2:34:35:-4:51:::	TLML_7_	RNA
1878	CLONES_TRBTLML_7__apheresis_TCR-JV_cDNA_21_TCCGTCTA_merged_170000.txt	3057	2	6.45474e-05	TGTGCCACCAGCAGAGATGGCTCCAGCGGAGGGGGTCGGACCCAGTACTTC	EEEEEEEEEEEEEEEEEEEEEEEEEEEEEEEEEEEEEEEEEEEEEEEEEEE	TRBV15*00(160)	TRBD1*00(30),TRBD2*00(30)	TRBJ2-5*00(205)		552|570|589|0|18||90.0	17|23|36|29|35||30.0;26|32|48|27|33||30.0	27|40|68|38|51||65.0												TGTGCCACCAGCAGAGATGGCTCCAGCGGAGGGGGTCGGACCCAGTACTTC	36								CATSRDGSSGGGRTQYF		:::::::::0:1:18:29:-5:-1:35:38:-7:51:::	TLML_7_	RNA
1879	CLONES_TRBTLML_7__apheresis_TCR-JV_cDNA_21_TCCGTCTA_merged_170000.txt	3058	2	6.45474e-05	TGTGCCACCAGCAGAGACAGCGGACTAGTTTACCAAGAGACCCAGTACTTC	EEEEEEEEEEEEEEEEEEEEEEEEEEEEEEEEEEEEEEEEEEEEEEEEEEA	TRBV15*00(499)	TRBD2*00(35)	TRBJ2-5*00(245)		552|569|589|0|17||85.0	17|24|48|21|28||35.0	19|40|68|30|51||105.0												TGTGCCACCAGCAGAGACAGCGGACTAGTTTACCAAGAGACCCAGTACTTC	32								CATSRDSGLVYQETQYF		:::::::::0:0:17:21:-1:-8:28:30:1:51:::	TLML_7_	RNA
1880	CLONES_TRBTLML_7__apheresis_TCR-JV_cDNA_21_TCCGTCTA_merged_170000.txt	3059	2	6.45474e-05	TGTGCCACACTCTATATCGGTTTGGGGGTCTTTAGAAATGAGCAGTTCTTC	EEEEEEEEEEEEEEEEEEEEEEEEEEEEEEEEEEEEEEEEEEEEEEEEEEE	TRBV5-4*00(745)	TRBD1*00(25)	TRBJ2-1*00(115)		549|556|585|0|7||35.0	18|23|36|23|28||25.0	27|42|70|36|51||75.0												TGTGCCACACTCTATATCGGTTTGGGGGTCTTTAGAAATGAGCAGTTCTTC	36								CATLYIGLGVFRNEQFF		:::::::::0:-9:7:23:-6:-1:28:36:-7:51:::	TLML_7_	RNA
1881	CLONES_TRBTLML_7__apheresis_TCR-JV_cDNA_21_TCCGTCTA_merged_170000.txt	3060	2	6.45474e-05	TGTGCCAGTGCCCAGTTGGGTCTGGGAGAGAGCACAGATACGCAGTATTTT	EEEEEEEEEEEEEEEEEEEEEEEEEEEEEEEEEEEEEEEEEEEEEEEEEEE	TRBV19*00(345)	TRBD2*00(25)	TRBJ2-3*00(245)		559|568|596|0|9||45.0	25|30|48|23|28||25.0	20|41|69|30|51||105.0												TGTGCCAGTGCCCAGTTGGGTCTGGGAGAGAGCACAGATACGCAGTATTTT	36								CASAQLGLGESTDTQYF		:::::::::0:-8:9:23:-9:-2:28:30:0:51:::	TLML_7_	RNA
1882	CLONES_TRBTLML_7__apheresis_TCR-JV_cDNA_21_TCCGTCTA_merged_170000.txt	3061	2	6.45474e-05	TGTGCCAGTATGAGCGTGAATCTCGATAGACACCACAATGAGCAGTTCTTC	EEEEEEEEEEEEEEEEEEEEEEEEEEEEEEEEEEEEEEEEEEEEEEEEEEE	TRBV19*00(290)		TRBJ2-1*00(225)		559|569|596|0|10||50.0		25|42|70|34|51||85.0												TGTGCCAGTATGAGCGTGAATCTCGATAGACACCACAATGAGCAGTTCTTC	36								CASMSVNLDRHHNEQFF		:::::::::0:-7:10:::::34:-5:51:::	TLML_7_	RNA
1883	CLONES_TRBTLML_7__apheresis_TCR-JV_cDNA_21_TCCGTCTA_merged_170000.txt	3062	2	6.45474e-05	TGTGCCAGTAGTATGCCCAGCGGGAGCACGGTTAGAGAGACCCAGTACTTC	EEEEEEEEEEEEEEEEEEEEEEEEEEEEEEEEEEEEEEEAEEEEEEEEEEE	TRBV19*00(287)	TRBD2*00(40)	TRBJ2-5*00(220)		559|573|596|0|14||70.0	22|30|48|18|26||40.0	24|40|68|35|51||80.0												TGTGCCAGTAGTATGCCCAGCGGGAGCACGGTTAGAGAGACCCAGTACTTC	32								CASSMPSGSTVRETQYF		:::::::::0:-3:14:18:-6:-2:26:35:-4:51:::	TLML_7_	RNA
1884	CLONES_TRBTLML_7__apheresis_TCR-JV_cDNA_21_TCCGTCTA_merged_170000.txt	3063	2	6.45474e-05	TGTGCCAGTAGTATGACAGGGATTCGGGGCTTGATCACTGAAGCTTTCTTT	EEEEEEEEEEEEEEEEEEEEEEEEEEEEEEEEEEEEEEEEEEEEEEEEEEE	TRBV19*00(555)	TRBD1*00(35)	TRBJ1-1*00(224)		559|573|596|0|14||70.0	14|21|36|14|21||35.0	20|40|68|31|51|SA23T|84.0												TGTGCCAGTAGTATGACAGGGATTCGGGGCTTGATCACTGAAGCTTTCTTT	36								CASSMTGIRGLITEAFF		:::::::::0:-3:14:14:-2:-3:21:31:0:51:::	TLML_7_	RNA
1885	CLONES_TRBTLML_7__apheresis_TCR-JV_cDNA_21_TCCGTCTA_merged_170000.txt	3064	2	6.45474e-05	TGTGCCAGTAGTATAGTGACAGGTTTATCTAGCACAGATACGCAGTATTTT	EEEEEEEEEEEEEEEEEEEEEEEEEEEEEEEEEEEEEEEEEEEEEEEEEEE	TRBV19*00(340)	TRBD1*00(30)	TRBJ2-3*00(255)		559|575|596|0|16||80.0	14|20|36|17|23||30.0	18|41|69|28|51||115.0												TGTGCCAGTAGTATAGTGACAGGTTTATCTAGCACAGATACGCAGTATTTT	36								CASSIVTGLSSTDTQYF		:::::::::0:-1:16:17:-2:-4:23:28:2:51:::	TLML_7_	RNA
1886	CLONES_TRBTLML_7__apheresis_TCR-JV_cDNA_21_TCCGTCTA_merged_170000.txt	3065	2	6.45474e-05	TGTGCCAGTAGTATAGATTTTGGGAGAGCGCAGGTCTATGGCTACACCTTC	EEEEEEEEEEEEEEEEEEEEEEEEEEEEEEEEEEEEEEEEEEEEEEEEEEE	TRBV19*00(160)	TRBD2*00(25)	TRBJ1-2*00(220)		559|577|596|0|18||90.0	25|30|48|21|26||25.0	24|40|68|35|51||80.0												TGTGCCAGTAGTATAGATTTTGGGAGAGCGCAGGTCTATGGCTACACCTTC	36								CASSIDFGRAQVYGYTF		:::::::::0:1:18:21:-9:-2:26:35:-4:51:::	TLML_7_	RNA
1887	CLONES_TRBTLML_7__apheresis_TCR-JV_cDNA_21_TCCGTCTA_merged_170000.txt	3066	2	6.45474e-05	TGTGCCAGTAGTATAGATCCAACGGGACTAGGCACAGATACGCAGTATTTT	EEEEEAAEEEEEEEEEEEEEEEEE<EEEEEEEEEEEEEEEEEEEEEEEEEE	TRBV19*00(815)	TRBD2*00(45)	TRBJ2-3*00(240)		559|578|596|0|19||95.0	15|24|48|22|31||45.0	21|41|69|31|51||100.0												TGTGCCAGTAGTATAGATCCAACGGGACTAGGCACAGATACGCAGTATTTT	27								CASSIDPTGLGTDTQYF		:::::::::0:2:19:22:1:-8:31:31:-1:51:::	TLML_7_	RNA
1888	CLONES_TRBTLML_7__apheresis_TCR-JV_cDNA_21_TCCGTCTA_merged_170000.txt	3067	2	6.45474e-05	TGTGCCAGTAGTATAGATACAGGGGGCGAAGTTGATTCACCCCTCCACTTT	EEEEEEEEEEEEEEEEEEEEEEEEEEEEEEEEEEEEEEEEEEEEEEEEEEE	TRBV19*00(236)	TRBD1*00(50)	TRBJ1-6*00(209)		559|577|596|0|18||90.0	15|25|36|18|28||50.0	28|45|73|34|51||85.0												TGTGCCAGTAGTATAGATACAGGGGGCGAAGTTGATTCACCCCTCCACTTT	36								CASSIDTGGEVDSPLHF		:::::::::0:1:18:18:-3:1:28:34:-8:51:::	TLML_7_	RNA
1889	CLONES_TRBTLML_7__apheresis_TCR-JV_cDNA_21_TCCGTCTA_merged_170000.txt	3068	2	6.45474e-05	TGTGCCAGCTCCCTCTCCATTGACAGGGGGCTAGATCAGCCCCAGCATTTT	EEEEEEEEEEEEEEEEEEEEEEEEAEEEEEEEEEEEEEEEEEEEEEEEEEE	TRBV18*00(454.5)	TRBD1*00(50)	TRBJ1-5*00(225)		702|713|739|0|11||55.0	14|24|36|21|31||50.0	25|42|70|34|51||85.0												TGTGCCAGCTCCCTCTCCATTGACAGGGGGCTAGATCAGCCCCAGCATTTT	32								CASSLSIDRGLDQPQHF		:::::::::0:-6:11:21:-2:0:31:34:-5:51:::	TLML_7_	RNA
1890	CLONES_TRBTLML_7__apheresis_TCR-JV_cDNA_21_TCCGTCTA_merged_170000.txt	3069	2	6.45474e-05	TGTGCCAGCTCGCAAGACGGGGGGGTCGAAAGCTCCTACGAGCAGTACTTC	EEEEEEEEEEEEEEEEEEEEEEEEEEEEEEEEEEEEEEEEEEEEEEEEAAA	TRBV6-5*00(865)	TRBD1*00(29)	TRBJ2-7*00(115)		519|528|556|0|9||45.0	14|23|36|15|24|SA17G|29.0	18|39|67|30|51||105.0												TGTGCCAGCTCGCAAGACGGGGGGGTCGAAAGCTCCTACGAGCAGTACTTC	32								CASSQDGGVESSYEQYF		:::::::::0:-8:9:15:-2:-1:24:30:2:51:::	TLML_7_	RNA
1891	CLONES_TRBTLML_7__apheresis_TCR-JV_cDNA_21_TCCGTCTA_merged_170000.txt	3070	2	6.45474e-05	TGTGCCAGCTCATTACTGGCCGATGTGGCTCCCAAAAACATTCAGTACTTC	EEEEEEEEEEEEEEEEEEEEEEEEEEEEEEEEEEEEEEEEEEEEEEEEEEE	TRBV18*00(523.5)		TRBJ2-4*00(180)		702|714|739|0|12||60.0		22|42|70|31|51||100.0												TGTGCCAGCTCATTACTGGCCGATGTGGCTCCCAAAAACATTCAGTACTTC	36								CASSLLADVAPKNIQYF		:::::::::0:-5:12:::::31:-2:51:::	TLML_7_	RNA
1892	CLONES_TRBTLML_7__apheresis_TCR-JV_cDNA_21_TCCGTCTA_merged_170000.txt	3071	2	6.45474e-05	TGTGCCAGCTCACCTCCGGGACAGACAAAAGACGGCTATGGCTACACCTTC	EEEEEEEEEEEEEEEEAEAEAEEEEEEEEEEEEEEEEEEEEEEEEEEEEEE	TRBV18*00(501)	TRBD1*00(25)	TRBJ1-2*00(220)		702|721|739|0|19|SA716T|79.0	14|19|36|19|24||25.0	24|40|68|35|51||80.0												TGTGCCAGCTCACCTCCGGGACAGACAAAAGACGGCTATGGCTACACCTTC	32								CASSPPGQTKDGYGYTF		:::::::::0:2:19:19:-2:-5:24:35:-4:51:::	TLML_7_	RNA
1893	CLONES_TRBTLML_7__apheresis_TCR-JV_cDNA_21_TCCGTCTA_merged_170000.txt	3072	2	6.45474e-05	TGTGCCAGCTCACCCGGGCTTGGCGGGACCTCCTACAATGAGCAGTTCTTC	EEEEEEEEEEEEEEEEEEEEEEEEEEEEEEEEEEEEEEEEEEEEEEEEEEE	TRBV18*00(575)		TRBJ2-1*00(194)		702|716|739|0|14||70.0		16|42|70|25|51|SG19C|114.0												TGTGCCAGCTCACCCGGGCTTGGCGGGACCTCCTACAATGAGCAGTTCTTC	36								CASSPGLGGTSYNEQFF		:::::::::0:-3:14:::::25:4:51:::	TLML_7_	RNA
1894	CLONES_TRBTLML_7__apheresis_TCR-JV_cDNA_21_TCCGTCTA_merged_170000.txt	3073	2	6.45474e-05	TGTGCCAGCTCACCGAACCCTAGCGGCCTAAGCACAGATACGCAGTATTTT	EEEEEEEEEEEEEEEEEEEEEEEEEEEEEEEEEEEEEEEEEEEEEEEEEEE	TRBV18*00(223)	TRBD2*00(35)	TRBJ2-3*00(245)		702|716|739|0|14||70.0	20|27|48|19|26||35.0	20|41|69|30|51||105.0												TGTGCCAGCTCACCGAACCCTAGCGGCCTAAGCACAGATACGCAGTATTTT	36								CASSPNPSGLSTDTQYF		:::::::::0:-3:14:19:-4:-5:26:30:0:51:::	TLML_7_	RNA
1895	CLONES_TRBTLML_7__apheresis_TCR-JV_cDNA_21_TCCGTCTA_merged_170000.txt	3074	2	6.45474e-05	TGTGCCAGCTCACCACCGCGCCTAGCGGACCTCACAGATACGCAGTATTTT	EEEEEEEEEEEEEEEEEEEEEEEEEEEEEEEEEEEEEEEEEEEEEEEEEEE	TRBV18*00(310)	TRBD2*00(35)	TRBJ2-3*00(235)		702|720|739|0|18||90.0	20|27|48|21|28||35.0	22|41|69|32|51||95.0												TGTGCCAGCTCACCACCGCGCCTAGCGGACCTCACAGATACGCAGTATTTT	36								CASSPPRLADLTDTQYF		:::::::::0:1:18:21:-4:-5:28:32:-2:51:::	TLML_7_	RNA
1896	CLONES_TRBTLML_7__apheresis_TCR-JV_cDNA_21_TCCGTCTA_merged_170000.txt	3075	2	6.45474e-05	TGTGCCAGCTCACCAGCGAGCGGGAGGGCCAGGCGGGAGACCCAGTACTTC	EEEEEEEEEEEEEEEEEEEEEEEEEEEEEEEEEEEEEEEEEEEEEEEEEEE	TRBV18*00(495)	TRBD2*00(60)	TRBJ2-5*00(215)		702|717|739|0|15||75.0	22|34|48|18|30||60.0	25|40|68|36|51||75.0												TGTGCCAGCTCACCAGCGAGCGGGAGGGCCAGGCGGGAGACCCAGTACTTC	36								CASSPASGRARRETQYF		:::::::::0:-2:15:18:-6:2:30:36:-5:51:::	TLML_7_	RNA
1897	CLONES_TRBTLML_7__apheresis_TCR-JV_cDNA_21_TCCGTCTA_merged_170000.txt	3076	2	6.45474e-05	TGTGCCAGCTCACCAAGCTCTCCGGGACAGGGAACAACTGAAGCTTTCTTT	EEEEEEEEEEEEEEEEEEEEEEEEEEEEEEEEEEEEEEEEEEEEEEEEEEE	TRBV18*00(180)	TRBD1*00(55)	TRBJ1-1*00(215)		702|717|739|0|15||75.0	10|21|36|21|32||55.0	25|40|68|36|51||75.0												TGTGCCAGCTCACCAAGCTCTCCGGGACAGGGAACAACTGAAGCTTTCTTT	36								CASSPSSPGQGTTEAFF		:::::::::0:-2:15:21:2:-3:32:36:-5:51:::	TLML_7_	RNA
1898	CLONES_TRBTLML_7__apheresis_TCR-JV_cDNA_21_TCCGTCTA_merged_170000.txt	3077	2	6.45474e-05	TGTGCCAGCTCACCAAGATTCGAGACAGGGGGATTCGAGACCCAGTACTTC	EEEEEEEEEEEEEEEEEEEEEEEEEEEEEEEEEEEEEEEEEEEEEEAAAAA	TRBV18*00(1140)	TRBD1*00(45)	TRBJ2-5*00(75)		702|717|739|0|15||75.0	14|23|36|23|32||45.0	25|40|68|36|51||75.0												TGTGCCAGCTCACCAAGATTCGAGACAGGGGGATTCGAGACCCAGTACTTC	32								CASSPRFETGGFETQYF		:::::::::0:-2:15:23:-2:-1:32:36:-5:51:::	TLML_7_	RNA
1899	CLONES_TRBTLML_7__apheresis_TCR-JV_cDNA_21_TCCGTCTA_merged_170000.txt	3078	2	6.45474e-05	TGTGCCAGCTGCACCCTATCGTCGGGACAGGGTGGGAATACGCAGTATTTT	EEEEEEEEEEEEEEEEEEEEEEEEEEEEEEEEEEEEEEEEEEEEEEEEEEE	TRBV28*00(650)	TRBD1*00(50)	TRBJ2-3*00(210)		564|573|601|0|9||45.0	11|21|36|22|32||50.0	27|41|69|37|51||70.0												TGTGCCAGCTGCACCCTATCGTCGGGACAGGGTGGGAATACGCAGTATTTT	36								CASCTLSSGQGGNTQYF		:::::::::0:-8:9:22:1:-3:32:37:-7:51:::	TLML_7_	RNA
1900	CLONES_TRBTLML_7__apheresis_TCR-JV_cDNA_21_TCCGTCTA_merged_170000.txt	3079	2	6.45474e-05	TGTGCCAGCGTCGGGAAGGGGGCGAAAGGTGGGAACACTGAAGCTTTCTTT	EEEEEEEEEEEEEEEEEEEEEEEEEEEEEEEEEEEEEEEEEEEEEEEEEEE	TRBV5-8*00(305),TRBV5-4*00(289)	TRBD1*00(44)	TRBJ1-1*00(235)		551|560|587|0|9||45.0;549|558|585|0|9||45.0	11|25|36|11|24|DC16|44.0	21|40|68|32|51||95.0												TGTGCCAGCGTCGGGAAGGGGGCGAAAGGTGGGAACACTGAAGCTTTCTTT	36								CASVGKGAKGGNTEAFF		:::::::::0:-7:9:11:1:1:24:32:-1:51:::	TLML_7_	RNA
1901	CLONES_TRBTLML_7__apheresis_TCR-JV_cDNA_21_TCCGTCTA_merged_170000.txt	3080	2	6.45474e-05	TGTGCCAGCAGTTTTTTTGGGCTAGCGAGCTCCTACAATGAGCAGTTCTTC	EEEEEEEEEEEEEEEEEEEEEEEEEEEEEEEEEEEEEEEEEEEEEEEAEEE	TRBV12-3*00(175),TRBV12-4*00(175)	TRBD2*00(25)	TRBJ2-1*00(265)		530|544|567|0|14||70.0;530|544|567|0|14||70.0	7|12|48|20|25||25.0	17|42|70|26|51||125.0												TGTGCCAGCAGTTTTTTTGGGCTAGCGAGCTCCTACAATGAGCAGTTCTTC	32								CASSFFGLASSYNEQFF		:::::::::0:-3:14:20:9:-20:25:26:3:51:::	TLML_7_	RNA
1902	CLONES_TRBTLML_7__apheresis_TCR-JV_cDNA_21_TCCGTCTA_merged_170000.txt	3081	2	6.45474e-05	TGTGCCAGCAGTTTTAGGAACAGGGGCCTAAGTTCCTACGAGCAGTACTTC	EEEEEEEEEEEEEEEEEEEEEEEEEEEEEEEEEEEEEEEEEEEEEEEEEEE	TRBV28*00(355)	TRBD1*00(35)	TRBJ2-7*00(230)		564|578|601|0|14||70.0	15|22|36|19|26||35.0	21|39|67|33|51||90.0												TGTGCCAGCAGTTTTAGGAACAGGGGCCTAAGTTCCTACGAGCAGTACTTC	36								CASSFRNRGLSSYEQYF		:::::::::0:-3:14:19:-3:-2:26:33:-1:51:::	TLML_7_	RNA
1903	CLONES_TRBTLML_7__apheresis_TCR-JV_cDNA_21_TCCGTCTA_merged_170000.txt	3082	2	6.45474e-05	TGTGCCAGCAGTTTCGCGCCTGACAGGTCCTCCTACAATGAGCAGTTCTTC	EEEEEEEEEEEEEEEEEEEEEEEEEEEEEEEEEEEEEEEEEEEEEEEEEEE	TRBV6-2*00(440),TRBV6-3*00(440)	TRBD1*00(30)	TRBJ2-1*00(89)		516|529|553|0|13||65.0;516|529|553|0|13||65.0	14|20|36|21|27||30.0	20|42|70|29|51||110.0												TGTGCCAGCAGTTTCGCGCCTGACAGGTCCTCCTACAATGAGCAGTTCTTC	36								CASSFAPDRSSYNEQFF		:::::::::0:-4:13:21:-2:-4:27:29:0:51:::	TLML_7_	RNA
1904	CLONES_TRBTLML_7__apheresis_TCR-JV_cDNA_21_TCCGTCTA_merged_170000.txt	3083	2	6.45474e-05	TGTGCCAGCAGTTTGTTGGGGTTTGCTGGAATAGGCTACGAGCAGTACTTC	EEEEEEEEEEEEEEEEEEEEEEEEEEEEEEEEEEEEEEEEEEEEEEEEEEE	TRBV27*00(92)		TRBJ2-7*00(130)		556|570|593|0|14||70.0		23|39|67|35|51||80.0												TGTGCCAGCAGTTTGTTGGGGTTTGCTGGAATAGGCTACGAGCAGTACTTC	36								CASSLLGFAGIGYEQYF		:::::::::0:-3:14:::::35:-3:51:::	TLML_7_	RNA
1905	CLONES_TRBTLML_7__apheresis_TCR-JV_cDNA_21_TCCGTCTA_merged_170000.txt	3084	2	6.45474e-05	TGTGCCAGCAGTTTGGCTAGCGGGGGGGCCATCACAGATACGCAGTATTTT	EEEEEEEEEEEEEEEEEEEEEEEEEEEEEEEEEEEEEEEEEEEEEEEEEEE	TRBV4-2*00(375),TRBV4-3*00(359)	TRBD2*00(54)	TRBJ2-3*00(235)		537|548|574|0|11||55.0;537|548|574|0|11|SC539T|39.0	20|34|48|16|30|SA28G|54.0	22|41|69|32|51||95.0												TGTGCCAGCAGTTTGGCTAGCGGGGGGGCCATCACAGATACGCAGTATTTT	36								CASSLASGGAITDTQYF		:::::::::0:-6:11:16:-4:2:30:32:-2:51:::	TLML_7_	RNA
1906	CLONES_TRBTLML_7__apheresis_TCR-JV_cDNA_21_TCCGTCTA_merged_170000.txt	3085	2	6.45474e-05	TGTGCCAGCAGTTTATGGACACTAGCGGGAGGGCCAGGGGAGCAGTACTTC	EEEEEEEEEEEEEEEEEEEEEEEEEEEEEEEEEEEEEEEEEEEEEEEEEEE	TRBV28*00(260)	TRBD2*00(75)	TRBJ2-7*00(200)		564|581|601|0|17||85.0	19|34|48|20|35||75.0	27|39|67|39|51||60.0												TGTGCCAGCAGTTTATGGACACTAGCGGGAGGGCCAGGGGAGCAGTACTTC	36								CASSLWTLAGGPGEQYF		:::::::::0:0:17:20:-3:2:35:39:-7:51:::	TLML_7_	RNA
1907	CLONES_TRBTLML_7__apheresis_TCR-JV_cDNA_21_TCCGTCTA_merged_170000.txt	3086	2	6.45474e-05	TGTGCCAGCAGTTCCCCAACTAGCGGGAGGATGGCAGATACGCAGTATTTT	EEEEEENNNNNNNNNNNNNNNNNNNNNNNNNNNNNNNNNNNNNNNEEEEEE	TRBV28*00(442.5)	TRBD2*00(60)	TRBJ2-3*00(225)		564|577|601|0|13||65.0	19|31|48|18|30||60.0	24|41|69|34|51||85.0												TGTGCCAGCAGTTCCCCAACTAGCGGGAGGATGGCAGATACGCAGTATTTT	36								CASSSPTSGRMADTQYF		:::::::::0:-4:13:18:-3:-1:30:34:-4:51:::	TLML_7_	RNA
1908	CLONES_TRBTLML_7__apheresis_TCR-JV_cDNA_21_TCCGTCTA_merged_170000.txt	3087	2	6.45474e-05	TGTGCCAGCAGTTCAGTCAGGGGGCTAGAGTATAATTCACCCCTCCACTTT	EEEEEEEEEEEEEEEEEEEEEEEEEEEEEEEEEEEEEEEEEEEEEEEEAEE	TRBV7-8*00(510)	TRBD1*00(40)	TRBJ1-6*00(172)		567|578|604|0|11||55.0	16|24|36|17|25||40.0	24|45|73|30|51||105.0												TGTGCCAGCAGTTCAGTCAGGGGGCTAGAGTATAATTCACCCCTCCACTTT	32								CASSSVRGLEYNSPLHF		:::::::::0:-6:11:17:-4:0:25:30:-4:51:::	TLML_7_	RNA
1909	CLONES_TRBTLML_7__apheresis_TCR-JV_cDNA_21_TCCGTCTA_merged_170000.txt	3088	2	6.45474e-05	TGTGCCAGCAGTTACTCGATTCGCGCGACAATCACAGATACGCAGTATTTT	EEEEEEEEEEEEEEEEEEEEEEEEEEEEEEEEEEEEEEEEEEEEEEEEEEE	TRBV6-2*00(134),TRBV6-3*00(134)		TRBJ2-3*00(235)		516|535|553|0|19||95.0;516|535|553|0|19||95.0		22|41|69|32|51||95.0												TGTGCCAGCAGTTACTCGATTCGCGCGACAATCACAGATACGCAGTATTTT	36								CASSYSIRATITDTQYF		:::::::::0:2:19:::::32:-2:51:::	TLML_7_	RNA
1910	CLONES_TRBTLML_7__apheresis_TCR-JV_cDNA_21_TCCGTCTA_merged_170000.txt	3089	2	6.45474e-05	TGTGCCAGCAGTTACGGCACAGAATTTTTCATGAACACTGAAGCTTTCTTT	EEEEEEEEEEEEEEEEEEEEEEEEEEEEEEEEEEEEEEEEEEEEEEEEEEE	TRBV6-2*00(210),TRBV6-3*00(210),TRBV6-5*00(194),TRBV6-6*00(194)		TRBJ1-1*00(260)		516|531|553|0|15||75.0;516|531|553|0|15||75.0;519|534|556|0|15||75.0;516|531|553|0|15||75.0		16|40|68|27|51||120.0												TGTGCCAGCAGTTACGGCACAGAATTTTTCATGAACACTGAAGCTTTCTTT	36								CASSYGTEFFMNTEAFF		:::::::::0:-2:15:::::27:4:51:::	TLML_7_	RNA
1911	CLONES_TRBTLML_7__apheresis_TCR-JV_cDNA_21_TCCGTCTA_merged_170000.txt	3090	2	6.45474e-05	TGTGCCAGCAGTTACGGGGGGAAGGGACAACTAAACTATGGCTACACCTTC	EEEEEEEEEEEEEEEEEEEEEEEEEEEEEEEEEEEEEEEEEEEEEEEEEEE	TRBV6-5*00(327.5)	TRBD1*00(30)	TRBJ1-2*00(230)		519|534|556|0|15||75.0	12|18|36|23|29||30.0	22|40|68|33|51||90.0												TGTGCCAGCAGTTACGGGGGGAAGGGACAACTAAACTATGGCTACACCTTC	36								CASSYGGKGQLNYGYTF		:::::::::0:-2:15:23:0:-6:29:33:-2:51:::	TLML_7_	RNA
1912	CLONES_TRBTLML_7__apheresis_TCR-JV_cDNA_21_TCCGTCTA_merged_170000.txt	3091	2	6.45474e-05	TGTGCCAGCAGTTACGGAGATGGAGGGCCCAGATCCTACGAGCAGTACTTC	EEEEEEEEEEEEEEEEEEEEEEEEEEEEEEEEEEEEEEEEEEEEEEEEEEE	TRBV6-5*00(565)	TRBD2*00(45)	TRBJ2-7*00(222)		519|534|556|0|15||75.0	26|35|48|21|30||45.0	21|39|67|33|51||90.0												TGTGCCAGCAGTTACGGAGATGGAGGGCCCAGATCCTACGAGCAGTACTTC	36								CASSYGDGGPRSYEQYF		:::::::::0:-2:15:21:-10:3:30:33:-1:51:::	TLML_7_	RNA
1913	CLONES_TRBTLML_7__apheresis_TCR-JV_cDNA_21_TCCGTCTA_merged_170000.txt	3092	2	6.45474e-05	TGTGCCAGCAGTTACAGAGGACCCTTCTCTGGGGCCAACGTCCTGACTTTC	EEEEEEEEEEEEEEEEEEEEEEEEEEEEEEEEEEEEEEEEEEEEEEEEEEE	TRBV6-2*00(600),TRBV6-3*00(600)	TRBD2*00(29)	TRBJ2-6*00(165)		516|531|553|0|15||75.0;516|531|553|0|15||75.0	27|36|48|16|25|SG31A|29.0	20|45|73|26|51||125.0												TGTGCCAGCAGTTACAGAGGACCCTTCTCTGGGGCCAACGTCCTGACTTTC	36								CASSYRGPFSGANVLTF		:::::::::0:-2:15:16:-11:4:25:26:0:51:::	TLML_7_	RNA
1914	CLONES_TRBTLML_7__apheresis_TCR-JV_cDNA_21_TCCGTCTA_merged_170000.txt	3093	2	6.45474e-05	TGTGCCAGCAGTCTTTTAGGCTCCCAGGGAAGCAATCAGCCCCAGCATTTT	EEEEEEEEEEEEEEEEEEEEEEEEEEEEEEEEEEEEEEEEEEEEEEEEEEE	TRBV12-3*00(515),TRBV12-4*00(515)	TRBD1*00(25),TRBD2*00(25)	TRBJ1-5*00(237)		530|542|567|0|12||60.0;530|542|567|0|12||60.0	16|21|36|24|29||25.0;2|7|48|20|25||25.0	21|42|70|30|51||105.0												TGTGCCAGCAGTCTTTTAGGCTCCCAGGGAAGCAATCAGCCCCAGCATTTT	36								CASSLLGSQGSNQPQHF		:::::::::0:-5:12:24:-4:-3:29:30:-1:51:::	TLML_7_	RNA
1915	CLONES_TRBTLML_7__apheresis_TCR-JV_cDNA_21_TCCGTCTA_merged_170000.txt	3094	2	6.45474e-05	TGTGCCAGCAGTCTCCTCACCAGCCTCGACAGGGCCTACGAGCAGTACTTC	EEEEEEEEEEEEEEEEEEEEEEEEEEEEEEEEEEEEEEEEEEEEEEEEEEE	TRBV6-5*00(222)	TRBD1*00(35)	TRBJ2-7*00(225)		519|531|556|0|12||60.0	14|21|36|27|34||35.0	22|39|67|34|51||85.0												TGTGCCAGCAGTCTCCTCACCAGCCTCGACAGGGCCTACGAGCAGTACTTC	36								CASSLLTSLDRAYEQYF		:::::::::0:-5:12:27:-2:-3:34:34:-2:51:::	TLML_7_	RNA
1916	CLONES_TRBTLML_7__apheresis_TCR-JV_cDNA_21_TCCGTCTA_merged_170000.txt	3095	2	6.45474e-05	TGTGCCAGCAGTCTGGGGACAGGGGGCAACTCTGGAAACACCATATATTTT	EEEEEEEEEEEEEEEEEEEEEEEEEEEEEEEEEEEEEEEEEEEEEEEEEEE	TRBV9*00(365)	TRBD1*00(60)	TRBJ1-3*00(250)		559|570|595|0|11||55.0	12|24|36|15|27||60.0	20|42|70|29|51||110.0												TGTGCCAGCAGTCTGGGGACAGGGGGCAACTCTGGAAACACCATATATTTT	36								CASSLGTGGNSGNTIYF		:::::::::0:-5:11:15:0:0:27:29:0:51:::	TLML_7_	RNA
1917	CLONES_TRBTLML_7__apheresis_TCR-JV_cDNA_21_TCCGTCTA_merged_170000.txt	3096	2	6.45474e-05	TGTGCCAGCAGTCCCGCTCAGGGAGGGGGCTCTGGAAACACCATATATTTT	EEEEEEEEEEEEEEEEEEEEEEEEEEEEEEEEEEEEEEEEEEEEEEEEEEE	TRBV28*00(335)	TRBD2*00(35)	TRBJ1-3*00(255)		564|576|601|0|12||60.0	25|32|48|20|27||35.0	19|42|70|28|51||115.0												TGTGCCAGCAGTCCCGCTCAGGGAGGGGGCTCTGGAAACACCATATATTTT	36								CASSPAQGGGSGNTIYF		:::::::::0:-5:12:20:-9:0:27:28:1:51:::	TLML_7_	RNA
1918	CLONES_TRBTLML_7__apheresis_TCR-JV_cDNA_21_TCCGTCTA_merged_170000.txt	3097	2	6.45474e-05	TGTGCCAGCAGTCCGGGACTCTCGCTTCGCGGCAATCAGCCCCAGCATTTT	EEEEEEEEEEEEEEEEEEEEEEEEEEEEEEEEEEEEEEEEEEEEEEEEEEE	TRBV12-3*00(702),TRBV12-4*00(702)	TRBD2*00(40),TRBD1*00(35)	TRBJ1-5*00(240)		530|542|567|0|12||60.0;530|542|567|0|12||60.0	14|22|48|12|20||40.0;10|17|36|12|19||35.0	22|42|70|31|51||100.0												TGTGCCAGCAGTCCGGGACTCTCGCTTCGCGGCAATCAGCCCCAGCATTTT	36								CASSPGLSLRGNQPQHF		:::::::::0:-5:12:12:2:-10:20:31:-2:51:::	TLML_7_	RNA
1919	CLONES_TRBTLML_7__apheresis_TCR-JV_cDNA_21_TCCGTCTA_merged_170000.txt	3098	2	6.45474e-05	TGTGCCAGCAGTCCATCCCCTGGGAGCTCTGGGGCCAACGTCCTGACTTTC	EEEEEEEEEEEEEEEEEEEEAEEEEEEAEEEEEEEEEEEEEEEEEEEEEEE	TRBV28*00(415)	TRBD1*00(30)	TRBJ2-6*00(280)		564|576|601|0|12||60.0	2|8|36|16|22||30.0	17|45|73|23|51||140.0												TGTGCCAGCAGTCCATCCCCTGGGAGCTCTGGGGCCAACGTCCTGACTTTC	32								CASSPSPGSSGANVLTF		:::::::::0:-5:12:16:10:-16:22:23:3:51:::	TLML_7_	RNA
1920	CLONES_TRBTLML_7__apheresis_TCR-JV_cDNA_21_TCCGTCTA_merged_170000.txt	3099	2	6.45474e-05	TGTGCCAGCAGTGTCACGGGGGGACAGGGAGGGACTCAGCCCCAGCATTTT	EEEEEEEEEEEEEEEEEEEEEEEEEEEEEEEEEEEEEEEEEEEEEEEEEEE	TRBV6-1*00(272),TRBV6-6*00(251)	TRBD1*00(45)	TRBJ1-5*00(220)		516|529|553|0|13||65.0;516|528|553|0|12||60.0	12|21|36|20|29||45.0	26|42|70|35|51||80.0												TGTGCCAGCAGTGTCACGGGGGGACAGGGAGGGACTCAGCCCCAGCATTTT	36								CASSVTGGQGGTQPQHF		:::::::::0:-4:13:20:0:-3:29:35:-6:51:::	TLML_7_	RNA
1921	CLONES_TRBTLML_7__apheresis_TCR-JV_cDNA_21_TCCGTCTA_merged_170000.txt	3100	2	6.45474e-05	TGTGCCAGCAGTGTGAGCCGGGACAGGGGTCTTTTGGATACGCAGTATTTT	EEEEEEEEEEEEEEEEEEEEEEEEEEEEEEEEEEEEEEEEEEEEEEEEEEE	TRBV2*00(495)	TRBD1*00(60)	TRBJ2-3*00(215)		518|531|555|0|13||65.0	10|22|36|17|29||60.0	26|41|69|36|51||75.0												TGTGCCAGCAGTGTGAGCCGGGACAGGGGTCTTTTGGATACGCAGTATTTT	36								CASSVSRDRGLLDTQYF		:::::::::0:-4:13:17:2:-2:29:36:-6:51:::	TLML_7_	RNA
1922	CLONES_TRBTLML_7__apheresis_TCR-JV_cDNA_21_TCCGTCTA_merged_170000.txt	3101	2	6.45474e-05	TGTGCCAGCAGTGCCCATCTGCGGGGGGGCCCCCAAGAGACCCAGTACTTC	EEEEEEEEEEEEEEEEEEEEEEEEEEEEEEEEEEEAEEEEEEEEEEEEEEE	TRBV6-1*00(380)	TRBD2*00(44)	TRBJ2-5*00(235)		516|529|553|0|13||65.0	23|35|48|20|32|SA28G|44.0	21|40|68|32|51||95.0												TGTGCCAGCAGTGCCCATCTGCGGGGGGGCCCCCAAGAGACCCAGTACTTC	32								CASSAHLRGGPQETQYF		:::::::::0:-4:13:20:-7:3:32:32:-1:51:::	TLML_7_	RNA
1923	CLONES_TRBTLML_7__apheresis_TCR-JV_cDNA_21_TCCGTCTA_merged_170000.txt	3102	2	6.45474e-05	TGTGCCAGCAGTGCCCAACTAGCGCCCGTCCCCCAAGAGACCCAGTACTTC	EEEEEEEEEEEEEEEEEEEEEEEEEEEEEEEEEEEEEEEEEAEEEEEEEEE	TRBV6-1*00(420)	TRBD2*00(35),TRBD1*00(30)	TRBJ2-5*00(235)		516|529|553|0|13||65.0	19|26|48|17|24||35.0;22|28|36|21|27||30.0	21|40|68|32|51||95.0												TGTGCCAGCAGTGCCCAACTAGCGCCCGTCCCCCAAGAGACCCAGTACTTC	32								CASSAQLAPVPQETQYF		:::::::::0:-4:13:17:-3:-6:24:32:-1:51:::	TLML_7_	RNA
1924	CLONES_TRBTLML_7__apheresis_TCR-JV_cDNA_21_TCCGTCTA_merged_170000.txt	3103	2	6.45474e-05	TGTGCCAGCAGTGAGGCCCGCGGGACTCCTTCCTACAATGAGCAGTTCTTC	EEEEEEEEEEEAEEEEEEEEEEEEEEEEEAEEEEEEEEEEEEEEEEEEEEE	TRBV25-1*00(570)	TRBD2*00(35),TRBD1*00(30)	TRBJ2-1*00(245)		551|565|588|0|14||70.0	15|22|48|20|27||35.0;11|17|36|20|26||30.0	21|42|70|30|51||105.0												TGTGCCAGCAGTGAGGCCCGCGGGACTCCTTCCTACAATGAGCAGTTCTTC	32								CASSEARGTPSYNEQFF		:::::::::0:-3:14:20:1:-10:27:30:-1:51:::	TLML_7_	RNA
1925	CLONES_TRBTLML_7__apheresis_TCR-JV_cDNA_21_TCCGTCTA_merged_170000.txt	3104	2	6.45474e-05	TGTGCCAGCAGTGAATCTGGTATTGGGGCCAGGGCAGAGACCCAGTACTTC	EEEEEEEEEEEEEEEEEEEEEEEEEEEEEEEEEEEEEEEEEEEEEEEEEEE	TRBV25-1*00(190)	TRBD1*00(29),TRBD2*00(25)	TRBJ2-5*00(220)		551|567|588|0|16||80.0	12|21|36|25|34|SA15C|29.0;28|33|48|30|35||25.0	24|40|68|35|51||80.0												TGTGCCAGCAGTGAATCTGGTATTGGGGCCAGGGCAGAGACCCAGTACTTC	36								CASSESGIGARAETQYF		:::::::::0:-1:16:25:0:-3:34:35:-4:51:::	TLML_7_	RNA
1926	CLONES_TRBTLML_7__apheresis_TCR-JV_cDNA_21_TCCGTCTA_merged_170000.txt	3105	2	6.45474e-05	TGTGCCAGCAGTGAATGGCTAGCGGGAGACATCTACAATGAGCAGTTCTTC	EEEEEEEEEEEEEEEEEEEEEEEEEEEEEEEEEEEEEEEEEEEEEEEEEEE	TRBV2*00(580)	TRBD2*00(50)	TRBJ2-1*00(120)		518|533|555|0|15||75.0	20|30|48|18|28||50.0	23|42|70|32|51||95.0												TGTGCCAGCAGTGAATGGCTAGCGGGAGACATCTACAATGAGCAGTTCTTC	36								CASSEWLAGDIYNEQFF		:::::::::0:-2:15:18:-4:-2:28:32:-3:51:::	TLML_7_	RNA
1927	CLONES_TRBTLML_7__apheresis_TCR-JV_cDNA_21_TCCGTCTA_merged_170000.txt	3106	2	6.45474e-05	TGTGCCAGCAGTGAATATCGAGCAATTTCCTCCTACAATGAGCAGTTCTTC	EEEEEEEEEEEEEEEEEEEEEEEEEEEEEEEEEEEEEEEEEEEEEEEEEEE	TRBV25-1*00(355)		TRBJ2-1*00(250)		551|569|588|0|18||90.0		20|42|70|29|51||110.0												TGTGCCAGCAGTGAATATCGAGCAATTTCCTCCTACAATGAGCAGTTCTTC	36								CASSEYRAISSYNEQFF		:::::::::0:1:18:::::29:0:51:::	TLML_7_	RNA
1928	CLONES_TRBTLML_7__apheresis_TCR-JV_cDNA_21_TCCGTCTA_merged_170000.txt	3107	2	6.45474e-05	TGTGCCAGCAGTGAATATATTCCAGGGGCCTCTGGAAACACCATATATTTT	EEEEEEEEEEEEEEEEEEEEEAAEEEEEEEEEEEEEEEEEEEEEEEEEEEE	TRBV25-1*00(532)	TRBD1*00(30)	TRBJ1-3*00(242)		551|573|588|0|22||110.0	16|22|36|22|28||30.0	20|42|70|29|51||110.0												TGTGCCAGCAGTGAATATATTCCAGGGGCCTCTGGAAACACCATATATTTT	32								CASSEYIPGASGNTIYF		:::::::::0:5:22:22:-4:-2:28:29:0:51:::	TLML_7_	RNA
1929	CLONES_TRBTLML_7__apheresis_TCR-JV_cDNA_21_TCCGTCTA_merged_170000.txt	3108	2	6.45474e-05	TGTGCCAGCAGTGAATACGTGAATTCCGGAACCTACAATGAGCAGTTCTTC	EEEEEEEEEEEEEEEEEEEEEEEEEEEEEEEEEEEEEEAEAEEEEEEEEEE	TRBV6-1*00(415)		TRBJ2-1*00(240)		516|531|553|0|15||75.0		22|42|70|31|51||100.0												TGTGCCAGCAGTGAATACGTGAATTCCGGAACCTACAATGAGCAGTTCTTC	32								CASSEYVNSGTYNEQFF		:::::::::0:-2:15:::::31:-2:51:::	TLML_7_	RNA
1930	CLONES_TRBTLML_7__apheresis_TCR-JV_cDNA_21_TCCGTCTA_merged_170000.txt	3109	2	6.45474e-05	TGTGCCAGCAGTGAAGCGCCATATGTGACAGGGCTGGAGACCCAGTACTTC	EEEEEEEEEEEEEEEEEEEEEEEEEEEEEEEEEEEEEEEEEEEEEEEEEEE	TRBV2*00(410)	TRBD1*00(35)	TRBJ2-5*00(215)		518|537|555|0|19||95.0	14|21|36|26|33||35.0	25|40|68|36|51||75.0												TGTGCCAGCAGTGAAGCGCCATATGTGACAGGGCTGGAGACCCAGTACTTC	36								CASSEAPYVTGLETQYF		:::::::::0:2:19:26:-2:-3:33:36:-5:51:::	TLML_7_	RNA
1931	CLONES_TRBTLML_7__apheresis_TCR-JV_cDNA_21_TCCGTCTA_merged_170000.txt	3110	2	6.45474e-05	TGTGCCAGCAGTGAAAGGGGACTAGCGGGGATCACAGATACGCAGTATTTT	EEAEEEEEEEEEEEEEEEEEEEEEEEEEEEEEEEEEEEEEEEEEEEEEEEE	TRBV2*00(495)	TRBD2*00(60)	TRBJ2-3*00(235)		518|533|555|0|15||75.0	16|28|48|17|29||60.0	22|41|69|32|51||95.0												TGTGCCAGCAGTGAAAGGGGACTAGCGGGGATCACAGATACGCAGTATTTT	32								CASSERGLAGITDTQYF		:::::::::0:-2:15:17:0:-4:29:32:-2:51:::	TLML_7_	RNA
1932	CLONES_TRBTLML_7__apheresis_TCR-JV_cDNA_21_TCCGTCTA_merged_170000.txt	3111	2	6.45474e-05	TGTGCCAGCAGTAGGGATGGCCGAAGCTCTGGGGCCAACGTCCTGACTTTC	EEEEEEEEEEEEEEEEEEEEEEEEEEEEEEEEEEEEEEEEEEEEEEEEEEE	TRBV27*00(415)	TRBD2*00(29)	TRBJ2-6*00(275)		556|568|593|0|12||60.0	25|34|48|13|22|SG29T|29.0	18|45|73|24|51||135.0												TGTGCCAGCAGTAGGGATGGCCGAAGCTCTGGGGCCAACGTCCTGACTTTC	36								CASSRDGRSSGANVLTF		:::::::::0:-5:12:13:-9:2:22:24:2:51:::	TLML_7_	RNA
1933	CLONES_TRBTLML_7__apheresis_TCR-JV_cDNA_21_TCCGTCTA_merged_170000.txt	3112	2	6.45474e-05	TGTGCCAGCAGCTTCCAATCTCCGGGACAGGGAACAGATACGCAGTATTTT	EEEEEEEEEEEEEEEEEEEEEEEEEEEEEEEEEEEEEEEEEEEEEEEEEEE	TRBV14*00(307.5)	TRBD1*00(55)	TRBJ2-3*00(230)		516|528|553|0|12||60.0	10|21|36|21|32||55.0	23|41|69|33|51||90.0												TGTGCCAGCAGCTTCCAATCTCCGGGACAGGGAACAGATACGCAGTATTTT	36								CASSFQSPGQGTDTQYF		:::::::::0:-5:12:21:2:-3:32:33:-3:51:::	TLML_7_	RNA
1934	CLONES_TRBTLML_7__apheresis_TCR-JV_cDNA_21_TCCGTCTA_merged_170000.txt	3113	2	6.45474e-05	TGTGCCAGCAGCTTCGGGCTAGCGGGAGGCGGCACCGGGGAGCTGTTTTTT	EEEEEEEEEEEEEEEEEEEEEEAEEEEEEEAEEEEEEEEEEEEEEEEEEEE	TRBV11-3*00(760)	TRBD2*00(55)	TRBJ2-2*00(235)		521|535|558|0|14||70.0	20|31|48|18|29||55.0	24|43|71|32|51||95.0												TGTGCCAGCAGCTTCGGGCTAGCGGGAGGCGGCACCGGGGAGCTGTTTTTT	32								CASSFGLAGGGTGELFF		:::::::::0:-3:14:18:-4:-1:29:32:-4:51:::	TLML_7_	RNA
1935	CLONES_TRBTLML_7__apheresis_TCR-JV_cDNA_21_TCCGTCTA_merged_170000.txt	3114	2	6.45474e-05	TGTGCCAGCAGCTTGTCTCGGGCGGGGGGAGGCACCGGGGAGCTGTTTTTT	EEEEEEEEEEEEEEEEEEEEEEEEEEEEEEEEEEEEEEEEEEEEEEEEEEE	TRBV5-5*00(382.5),TRBV5-6*00(350.5)	TRBD2*00(30)	TRBJ2-2*00(235)		549|564|585|0|15||75.0;550|565|586|0|15||75.0	25|31|48|26|32||30.0	24|43|71|32|51||95.0												TGTGCCAGCAGCTTGTCTCGGGCGGGGGGAGGCACCGGGGAGCTGTTTTTT	36								CASSLSRAGGGTGELFF		:::::::::0:-1:15:26:-9:-1:32:32:-4:51:::	TLML_7_	RNA
1936	CLONES_TRBTLML_7__apheresis_TCR-JV_cDNA_21_TCCGTCTA_merged_170000.txt	3115	2	6.45474e-05	TGTGCCAGCAGCTTGGTTGGGGACCCGACCTCCTACAATGAGCAGTTCTTC	EEEEEEEEEEEEEEEEEEEEEEEEEEEEEEEEEEEEEEEEEEEEEEEEEEE	TRBV5-5*00(500),TRBV5-6*00(452)	TRBD1*00(25),TRBD2*00(25)	TRBJ2-1*00(250)		549|565|585|0|16||80.0;550|566|586|0|16||80.0	12|17|36|19|24||25.0;16|21|48|19|24||25.0	20|42|70|29|51||110.0												TGTGCCAGCAGCTTGGTTGGGGACCCGACCTCCTACAATGAGCAGTTCTTC	36								CASSLVGDPTSYNEQFF		:::::::::0:0:16:19:0:-7:24:29:0:51:::	TLML_7_	RNA
1937	CLONES_TRBTLML_7__apheresis_TCR-JV_cDNA_21_TCCGTCTA_merged_170000.txt	3116	2	6.45474e-05	TGTGCCAGCAGCTTGGTGGCGCTAGCGCAGAACACCGGGGAGCTGTTTTTT	EEEEEEEEEEEEEEEEEEEEEEEEEEEEEEEEEEEEEEEEEEEEEEEEEEE	TRBV5-8*00(203),TRBV5-4*00(187)	TRBD2*00(30)	TRBJ2-2*00(250)		551|567|587|0|16||80.0;549|565|585|0|16||80.0	6|12|48|19|25||30.0	21|43|71|29|51||110.0												TGTGCCAGCAGCTTGGTGGCGCTAGCGCAGAACACCGGGGAGCTGTTTTTT	36								CASSLVALAQNTGELFF		:::::::::0:0:16:19:10:-20:25:29:-1:51:::	TLML_7_	RNA
1938	CLONES_TRBTLML_7__apheresis_TCR-JV_cDNA_21_TCCGTCTA_merged_170000.txt	3117	2	6.45474e-05	TGTGCCAGCAGCTTGGCGATAGCGGGGGGGCAGTCAGATACGCAGTATTTT	EEEEEEEEEEEEEEEEEEEEEEEEEEEEEEEEEEEEEEEEEEEEEEEEEEE	TRBV5-4*00(550),TRBV5-8*00(502)	TRBD2*00(44)	TRBJ2-3*00(225)		549|566|585|0|17||85.0;551|568|587|0|17||85.0	21|33|48|19|31|SA28G|44.0	24|41|69|34|51||85.0												TGTGCCAGCAGCTTGGCGATAGCGGGGGGGCAGTCAGATACGCAGTATTTT	36								CASSLAIAGGQSDTQYF		:::::::::0:1:17:19:-5:1:31:34:-4:51:::	TLML_7_	RNA
1939	CLONES_TRBTLML_7__apheresis_TCR-JV_cDNA_21_TCCGTCTA_merged_170000.txt	3118	2	6.45474e-05	TGTGCCAGCAGCTTATTTTTGCAGGGTCTCATTAATTCACCCCTCCACTTT	EEEEEEEEEEEEEEEEEEEEEEEEEEEEEEEEEEEEEEEEEEEEEEEEEEE	TRBV7-2*00(344),TRBV7-8*00(312)	TRBD1*00(25)	TRBJ1-6*00(235)		580|595|617|0|15||75.0;567|582|604|0|15||75.0	16|21|36|21|26||25.0	26|45|73|32|51||95.0												TGTGCCAGCAGCTTATTTTTGCAGGGTCTCATTAATTCACCCCTCCACTTT	36								CASSLFLQGLINSPLHF		:::::::::0:-2:15:21:-4:-3:26:32:-6:51:::	TLML_7_	RNA
1940	CLONES_TRBTLML_7__apheresis_TCR-JV_cDNA_21_TCCGTCTA_merged_170000.txt	3119	2	6.45474e-05	TGTGCCAGCAGCTTATTTGGGCAGGGGGCCGACAATCAGCCCCAGCATTTT	EEEEEEEEEEEEEEEEEEEEEEEEEEEEEEEEEEEEEEEEEEEEEEEEEEE	TRBV7-8*00(438)	TRBD1*00(40)	TRBJ1-5*00(200)		567|582|604|0|15||75.0	16|24|36|21|29||40.0	23|42|70|32|51||95.0												TGTGCCAGCAGCTTATTTGGGCAGGGGGCCGACAATCAGCCCCAGCATTTT	36								CASSLFGQGADNQPQHF		:::::::::0:-2:15:21:-4:0:29:32:-3:51:::	TLML_7_	RNA
1941	CLONES_TRBTLML_7__apheresis_TCR-JV_cDNA_21_TCCGTCTA_merged_170000.txt	3120	2	6.45474e-05	TGTGCCAGCAGCTTATTACTCGGGAGGGCTGGCCCCGGGGAGCTGTTTTTT	EEEEEEEEEEEEEEEEEEEEEEEEEEEEEEEEEEEEEEEEEEEEEEEEEEE	TRBV7-9*00(615)	TRBD2*00(45)	TRBJ2-2*00(225)		556|571|593|0|15||75.0	24|33|48|20|29||45.0	26|43|71|34|51||85.0												TGTGCCAGCAGCTTATTACTCGGGAGGGCTGGCCCCGGGGAGCTGTTTTTT	36								CASSLLLGRAGPGELFF		:::::::::0:-2:15:20:-8:1:29:34:-6:51:::	TLML_7_	RNA
1942	CLONES_TRBTLML_7__apheresis_TCR-JV_cDNA_21_TCCGTCTA_merged_170000.txt	3121	2	6.45474e-05	TGTGCCAGCAGCTTATCACGGCGGGGGGGCGGTTCGGATACGCAGTATTTT	EEEEEAEEEEEEEEEEEEEAEEEEEEEEEEEEEEEEEEEEEEEEEEEEEEE	TRBV11-2*00(150),TRBV11-3*00(150),TRBV7-2*00(150),TRBV7-9*00(134)	TRBD1*00(35),TRBD2*00(34)	TRBJ2-3*00(215)		522|537|559|0|15||75.0;521|536|558|0|15||75.0;580|595|617|0|15||75.0;556|571|593|0|15||75.0	18|25|36|24|31||35.0;23|33|48|20|30|SA28G|34.0	26|41|69|36|51||75.0												TGTGCCAGCAGCTTATCACGGCGGGGGGGCGGTTCGGATACGCAGTATTTT	32								CASSLSRRGGGSDTQYF		:::::::::0:-2:15:24:-6:1:31:36:-6:51:::	TLML_7_	RNA
1943	CLONES_TRBTLML_7__apheresis_TCR-JV_cDNA_21_TCCGTCTA_merged_170000.txt	3122	2	6.45474e-05	TGTGCCAGCAGCTTATACCTAGCGGGCCATTCCACCTACGAGCAGTACTTC	EEEEEEEEEEEEEEEEEEEEEEEEEEEEEEEEEEEEEEEEEEEEEEEEEEE	TRBV7-2*00(495)	TRBD2*00(40)	TRBJ2-7*00(225)		580|595|617|0|15||75.0	20|28|48|18|26||40.0	22|39|67|34|51||85.0												TGTGCCAGCAGCTTATACCTAGCGGGCCATTCCACCTACGAGCAGTACTTC	36								CASSLYLAGHSTYEQYF		:::::::::0:-2:15:18:-4:-4:26:34:-2:51:::	TLML_7_	RNA
1944	CLONES_TRBTLML_7__apheresis_TCR-JV_cDNA_21_TCCGTCTA_merged_170000.txt	3123	2	6.45474e-05	TGTGCCAGCAGCTTACCGCGAGCAGGGGGCCGGGGTACTGAAGCTTTCTTT	EEEEEEEEEEEEEEEEEEEEEEEEEEEEEEEEEEEEEEEEEEEEEEEEEEE	TRBV7-9*00(404)	TRBD1*00(40)	TRBJ1-1*00(215)		556|575|593|0|19|SG571C|79.0	16|24|36|22|30||40.0	25|40|68|36|51||75.0												TGTGCCAGCAGCTTACCGCGAGCAGGGGGCCGGGGTACTGAAGCTTTCTTT	36								CASSLPRAGGRGTEAFF		:::::::::0:2:19:22:-4:0:30:36:-5:51:::	TLML_7_	RNA
1945	CLONES_TRBTLML_7__apheresis_TCR-JV_cDNA_21_TCCGTCTA_merged_170000.txt	3124	2	6.45474e-05	TGTGCCAGCAGCTTACGTCGGGTGGTTCGCGGGTACAATGAGCAGTTCTTC	EEEEEEEEEEEEEEEEEEEEEEEEEEEEEEEEEEEEEEEEEEEEEEEEEAA	TRBV11-1*00(590),TRBV11-3*00(574),TRBV11-2*00(542)	TRBD2*00(25)	TRBJ2-1*00(105)		531|546|568|0|15||75.0;521|536|558|0|15||75.0;522|537|559|0|15||75.0	23|28|48|28|33||25.0	24|42|70|33|51||90.0												TGTGCCAGCAGCTTACGTCGGGTGGTTCGCGGGTACAATGAGCAGTTCTTC	32								CASSLRRVVRGYNEQFF		:::::::::0:-2:15:28:-7:-4:33:33:-4:51:::	TLML_7_	RNA
1946	CLONES_TRBTLML_7__apheresis_TCR-JV_cDNA_21_TCCGTCTA_merged_170000.txt	3125	2	6.45474e-05	TGTGCCAGCAGCTTACACACCTCGGGACACCGTAACTATGGCTACACCTTC	EEEEEEEEEEEEEEEEEEEEEEEEEEEEEEEEEEEEEEEEEEEEEEEEEEE	TRBV11-2*00(460),TRBV11-3*00(428),TRBV11-1*00(412)	TRBD1*00(35),TRBD2*00(30)	TRBJ1-2*00(235)		522|537|559|0|15||75.0;521|536|558|0|15||75.0;531|546|568|0|15||75.0	11|18|36|22|29||35.0;15|21|48|22|28||30.0	21|40|68|32|51||95.0												TGTGCCAGCAGCTTACACACCTCGGGACACCGTAACTATGGCTACACCTTC	36								CASSLHTSGHRNYGYTF		:::::::::0:-2:15:22:1:-6:29:32:-1:51:::	TLML_7_	RNA
1947	CLONES_TRBTLML_7__apheresis_TCR-JV_cDNA_21_TCCGTCTA_merged_170000.txt	3126	2	6.45474e-05	TGTGCCAGCAGCTTAGTAAGCATAGTCCTAGGAGAATATACGCAGTATTTT	EEEEEEEEEEEEEEEEEEEEEEEEEEEEEEEEEEEEEEEEEEEEEEEEEEE	TRBV7-2*00(525)	TRBD2*00(30)	TRBJ2-3*00(150)		580|596|617|0|16||80.0	9|15|48|22|28||30.0	27|41|69|37|51||70.0												TGTGCCAGCAGCTTAGTAAGCATAGTCCTAGGAGAATATACGCAGTATTTT	36								CASSLVSIVLGEYTQYF		:::::::::0:-1:16:22:7:-17:28:37:-7:51:::	TLML_7_	RNA
1948	CLONES_TRBTLML_7__apheresis_TCR-JV_cDNA_21_TCCGTCTA_merged_170000.txt	3127	2	6.45474e-05	TGTGCCAGCAGCTTAGTAAGGCTAGCGGGAGGGTCGGAGACCCAGTACTTC	EEEEEEEEEEEEEEEEEEEEEEEEEEEEEEEEEEEEEEEEEEEEEEEEAAA	TRBV7-2*00(810)	TRBD2*00(60)	TRBJ2-5*00(85)		580|596|617|0|16||80.0	20|32|48|21|33||60.0	25|40|68|36|51||75.0												TGTGCCAGCAGCTTAGTAAGGCTAGCGGGAGGGTCGGAGACCCAGTACTTC	32								CASSLVRLAGGSETQYF		:::::::::0:-1:16:21:-4:0:33:36:-5:51:::	TLML_7_	RNA
1949	CLONES_TRBTLML_7__apheresis_TCR-JV_cDNA_21_TCCGTCTA_merged_170000.txt	3128	2	6.45474e-05	TGTGCCAGCAGCTTAGCTGGGAGGGGAAGGGTGAACACTGAAGCTTTCTTT	EEEEEEEEEEEEEEEEEEEEEEEEEEEEEEEEEEEEEEEEEEEEEEEEEEE	TRBV7-2*00(305),TRBV7-8*00(273)	TRBD2*00(35)	TRBJ1-1*00(232)		580|597|617|0|17||85.0;567|584|604|0|17||85.0	25|32|48|18|25||35.0	20|40|68|31|51||100.0												TGTGCCAGCAGCTTAGCTGGGAGGGGAAGGGTGAACACTGAAGCTTTCTTT	36								CASSLAGRGRVNTEAFF		:::::::::0:0:17:18:-9:0:25:31:0:51:::	TLML_7_	RNA
1950	CLONES_TRBTLML_7__apheresis_TCR-JV_cDNA_21_TCCGTCTA_merged_170000.txt	3129	2	6.45474e-05	TGTGCCAGCAGCTTAGCCCCCGGGACCTCGGAGAACACTGAAGCTTTCTTT	EEEEEEEEEEEEEEEEEEEEE<EEEEEEEEEEEEEEEEEEEEEEEEEEEEE	TRBV7-9*00(829)	TRBD1*00(40),TRBD2*00(40)	TRBJ1-1*00(235)		556|573|593|0|17||85.0	9|17|36|18|26||40.0;13|21|48|18|26||40.0	21|40|68|32|51||95.0												TGTGCCAGCAGCTTAGCCCCCGGGACCTCGGAGAACACTGAAGCTTTCTTT	27								CASSLAPGTSENTEAFF		:::::::::0:0:17:18:3:-7:26:32:-1:51:::	TLML_7_	RNA
1951	CLONES_TRBTLML_7__apheresis_TCR-JV_cDNA_21_TCCGTCTA_merged_170000.txt	3130	2	6.45474e-05	TGTGCCAGCAGCTTAGCAGCACAGGGCTCCACTGGAAACACCATATATTTT	EEEEEEEEEEEEEEEEEEEEEEEEEEEEEEEEEEEEEEEEEEEEEEEEEEE	TRBV7-2*00(155),TRBV11-2*00(150),TRBV11-3*00(150),TRBV7-9*00(139)	TRBD1*00(30)	TRBJ1-3*00(240)		580|597|617|0|17||85.0;522|538|559|0|16||80.0;521|537|558|0|16||80.0;556|573|593|0|17||85.0	15|21|36|20|26||30.0	22|42|70|31|51||100.0												TGTGCCAGCAGCTTAGCAGCACAGGGCTCCACTGGAAACACCATATATTTT	36								CASSLAAQGSTGNTIYF		:::::::::0:0:17:20:-3:-3:26:31:-2:51:::	TLML_7_	RNA
1952	CLONES_TRBTLML_7__apheresis_TCR-JV_cDNA_21_TCCGTCTA_merged_170000.txt	3131	2	6.45474e-05	TGTGCCAGCAGCTTAGGTCCCCCTGGACAGGGTACGTACGAGCAGTACTTC	EEEEEEEEEEEEEEEEEEEEEEEEEEEEEEEEEEEEEEEEEEEEEEEEEEE	TRBV7-2*00(500)	TRBD1*00(44)	TRBJ2-7*00(215)		580|596|617|0|16||80.0	9|21|36|20|32|SG12T|44.0	24|39|67|36|51||75.0												TGTGCCAGCAGCTTAGGTCCCCCTGGACAGGGTACGTACGAGCAGTACTTC	36								CASSLGPPGQGTYEQYF		:::::::::0:-1:16:20:3:-3:32:36:-4:51:::	TLML_7_	RNA
1953	CLONES_TRBTLML_7__apheresis_TCR-JV_cDNA_21_TCCGTCTA_merged_170000.txt	3132	2	6.45474e-05	TGTGCCAGCAGCTTAGGTCCGGGGGAATTCTACGGAAACACCATATATTTT	EEEEEEEEEEEEEEEEEEEEEEEEEEEEEEEEEEEEEEEEEEEEEEEEEEE	TRBV11-2*00(412),TRBV11-3*00(380),TRBV11-1*00(364)	TRBD1*00(25),TRBD2*00(25)	TRBJ1-3*00(230)		522|538|559|0|16||80.0;521|537|558|0|16||80.0;531|547|568|0|16||80.0	10|15|36|18|23||25.0;14|19|48|18|23||25.0	24|42|70|33|51||90.0												TGTGCCAGCAGCTTAGGTCCGGGGGAATTCTACGGAAACACCATATATTTT	36								CASSLGPGEFYGNTIYF		:::::::::0:-1:16:18:2:-9:23:33:-4:51:::	TLML_7_	RNA
1954	CLONES_TRBTLML_7__apheresis_TCR-JV_cDNA_21_TCCGTCTA_merged_170000.txt	3133	2	6.45474e-05	TGTGCCAGCAGCTTAGGCGAGGACTCCCCACGAGGGGATACGCAGTATTTT	EEEEEEEEEEEEEEEEEEEEEEEEEEEEEEEEEEEEEEEEEEEEEEEEEEE	TRBV13*00(520)	TRBD2*00(25)	TRBJ2-3*00(215)		567|585|604|0|18||90.0	2|7|48|23|28||25.0	26|41|69|36|51||75.0												TGTGCCAGCAGCTTAGGCGAGGACTCCCCACGAGGGGATACGCAGTATTTT	36								CASSLGEDSPRGDTQYF		:::::::::0:1:18:23:14:-25:28:36:-6:51:::	TLML_7_	RNA
1955	CLONES_TRBTLML_7__apheresis_TCR-JV_cDNA_21_TCCGTCTA_merged_170000.txt	3134	2	6.45474e-05	TGTGCCAGCAGCTTAGGGGCGGCGGGGACAGGACTTTATGGCTACACCTTC	EEEEEEEEEEEEEEEEEEEEEEEAEEEEEEEEEEEEEEEEEEEEEEEEEEE	TRBV7-2*00(745)	TRBD1*00(40)	TRBJ1-2*00(215)		580|596|617|0|16||80.0	12|20|36|24|32||40.0	25|40|68|36|51||75.0												TGTGCCAGCAGCTTAGGGGCGGCGGGGACAGGACTTTATGGCTACACCTTC	32								CASSLGAAGTGLYGYTF		:::::::::0:-1:16:24:0:-4:32:36:-5:51:::	TLML_7_	RNA
1956	CLONES_TRBTLML_7__apheresis_TCR-JV_cDNA_21_TCCGTCTA_merged_170000.txt	3135	2	6.45474e-05	TGTGCCAGCAGCTTAGGGACTAGCGGGACTGCCTACAATGAGCAGTTCTTC	EEEEEEEEEEEEEEEEEEEEEEEEEEEEEEEEEEEEEEEEEEEEEEEEEAA	TRBV7-2*00(620)	TRBD2*00(60)	TRBJ2-1*00(115)		580|596|617|0|16||80.0	17|29|48|16|28||60.0	22|42|70|31|51||100.0												TGTGCCAGCAGCTTAGGGACTAGCGGGACTGCCTACAATGAGCAGTTCTTC	32								CASSLGTSGTAYNEQFF		:::::::::0:-1:16:16:-1:-3:28:31:-2:51:::	TLML_7_	RNA
1957	CLONES_TRBTLML_7__apheresis_TCR-JV_cDNA_21_TCCGTCTA_merged_170000.txt	3136	2	6.45474e-05	TGTGCCAGCAGCTTAGGATGGTTTGGGGGCTACCCCGATACGCAGTATTTT	EEEEEEEEEEEEEEEEEEEEEEEEEEEEEEEEEEEEEEEEEEEEEEEEEEE	TRBV7-6*00(373),TRBV7-7*00(341)	TRBD1*00(30)	TRBJ2-3*00(215)		576|592|613|0|16||80.0;585|601|622|0|16||80.0	18|24|36|24|30||30.0	26|41|69|36|51||75.0												TGTGCCAGCAGCTTAGGATGGTTTGGGGGCTACCCCGATACGCAGTATTTT	36								CASSLGWFGGYPDTQYF		:::::::::0:-1:16:24:-6:0:30:36:-6:51:::	TLML_7_	RNA
1958	CLONES_TRBTLML_7__apheresis_TCR-JV_cDNA_21_TCCGTCTA_merged_170000.txt	3137	2	6.45474e-05	TGTGCCAGCAGCTTAGATTCTCCGGCGCCGCGGGGCGAGACCCAGTACTTC	EEAEEEEEEEEEEEEEEEEEEEEEEEEEEEEEEEEEEEEEEEEEEEEEAAA	TRBV7-9*00(865)	TRBD1*00(30)	TRBJ2-5*00(85)		556|572|593|0|16||80.0	21|27|36|23|29||30.0	25|40|68|36|51||75.0												TGTGCCAGCAGCTTAGATTCTCCGGCGCCGCGGGGCGAGACCCAGTACTTC	32								CASSLDSPAPRGETQYF		:::::::::0:-1:16:23:-9:3:29:36:-5:51:::	TLML_7_	RNA
1959	CLONES_TRBTLML_7__apheresis_TCR-JV_cDNA_21_TCCGTCTA_merged_170000.txt	3138	2	6.45474e-05	TGTGCCAGCAGCTTAGATTATCAGGGGGCTCCCAGAGCTGAAGCTTTCTTT	EEEEEEEEEEEEEEEEEEEEEEEEEEEEEEEEEEEEEEEEEEEEEEEEEEE	TRBV11-2*00(305),TRBV11-3*00(273)	TRBD1*00(44)	TRBJ1-1*00(210)		522|540|559|0|18||90.0;521|539|558|0|18||90.0	16|28|36|21|33|SG24T|44.0	26|40|68|37|51||70.0												TGTGCCAGCAGCTTAGATTATCAGGGGGCTCCCAGAGCTGAAGCTTTCTTT	36								CASSLDYQGAPRAEAFF		:::::::::0:1:18:21:-4:4:33:37:-6:51:::	TLML_7_	RNA
1960	CLONES_TRBTLML_7__apheresis_TCR-JV_cDNA_21_TCCGTCTA_merged_170000.txt	3139	2	6.45474e-05	TGTGCCAGCAGCTTAGAGGGTCCGGCTAGCGGGCAAGAGACCCAGTACTTC	EEEEEEEEEEEEEAEEEEEEAEEEEEEEEEEEEEEEEEEEEEEEEEEEEEE	TRBV7-2*00(940)	TRBD2*00(40)	TRBJ2-5*00(230)		580|596|617|0|16||80.0	20|28|48|25|33||40.0	22|40|68|33|51||90.0												TGTGCCAGCAGCTTAGAGGGTCCGGCTAGCGGGCAAGAGACCCAGTACTTC	32								CASSLEGPASGQETQYF		:::::::::0:-1:16:25:-4:-4:33:33:-2:51:::	TLML_7_	RNA
1961	CLONES_TRBTLML_7__apheresis_TCR-JV_cDNA_21_TCCGTCTA_merged_170000.txt	3140	2	6.45474e-05	TGTGCCAGCAGCTTAGAGGGACAGGGGAGGGAGACCGGGGAGCTGTTTTTT	EEEEEEEEEEEEEEEEEEEEEEEEEEEEEEEEEEEEEEEEEEEEEEEEEEE	TRBV7-2*00(600)	TRBD1*00(50)	TRBJ2-2*00(182.5)		580|596|617|0|16||80.0	12|22|36|17|27||50.0	25|43|71|33|51||90.0												TGTGCCAGCAGCTTAGAGGGACAGGGGAGGGAGACCGGGGAGCTGTTTTTT	36								CASSLEGQGRETGELFF		:::::::::0:-1:16:17:0:-2:27:33:-5:51:::	TLML_7_	RNA
1962	CLONES_TRBTLML_7__apheresis_TCR-JV_cDNA_21_TCCGTCTA_merged_170000.txt	3141	2	6.45474e-05	TGTGCCAGCAGCTTAGAATTGTGGAGGGGCGTAAGGGATGAGCAGTTCTTC	EEEEEEEEEEEEEEEEEEEEEEEEEEEEEEEEEEEEEEEEEEEEEEEEEEE	TRBV11-2*00(637.5)	TRBD1*00(30),TRBD2*00(30)	TRBJ2-1*00(167.5)		522|539|559|0|17||85.0	19|25|36|25|31||30.0;26|32|48|22|28||30.0	28|42|70|37|51||70.0												TGTGCCAGCAGCTTAGAATTGTGGAGGGGCGTAAGGGATGAGCAGTTCTTC	36								CASSLELWRGVRDEQFF		:::::::::0:0:17:25:-7:1:31:37:-8:51:::	TLML_7_	RNA
1963	CLONES_TRBTLML_7__apheresis_TCR-JV_cDNA_21_TCCGTCTA_merged_170000.txt	3142	2	6.45474e-05	TGTGCCAGCAGCTTAAGGGGTCCGGTCTCTGGGGCCAACGTCCTGACTTTC	EEEEEEEEEEEEEEEEEEEEEEEEEAEEEEEEEEEEEEEEEEEEEEEEEEE	TRBV7-3*00(350)		TRBJ2-6*00(265)		540|556|577|0|16||80.0		20|45|73|26|51||125.0												TGTGCCAGCAGCTTAAGGGGTCCGGTCTCTGGGGCCAACGTCCTGACTTTC	32								CASSLRGPVSGANVLTF		:::::::::0:-1:16:::::26:0:51:::	TLML_7_	RNA
1964	CLONES_TRBTLML_7__apheresis_TCR-JV_cDNA_21_TCCGTCTA_merged_170000.txt	3143	2	6.45474e-05	TGTGCCAGCAGCTTAAAGGCAGGGAGAGGTGGGGCCAACGTCCTGACTTTC	EEEEEEEEEEEEEEEEEEEEEEEEEEEEEEEEEEEEEEEEEEEEEEEEEEE	TRBV7-3*00(365)	TRBD1*00(25),TRBD2*00(25)	TRBJ2-6*00(250)		540|556|577|0|16||80.0	16|21|36|19|24||25.0;25|30|48|21|26||25.0	23|45|73|29|51||110.0												TGTGCCAGCAGCTTAAAGGCAGGGAGAGGTGGGGCCAACGTCCTGACTTTC	36								CASSLKAGRGGANVLTF		:::::::::0:-1:16:19:-4:-3:24:29:-3:51:::	TLML_7_	RNA
1965	CLONES_TRBTLML_7__apheresis_TCR-JV_cDNA_21_TCCGTCTA_merged_170000.txt	3144	2	6.45474e-05	TGTGCCAGCAGCTCTATAGACGGGACTAGCGGCCCAGAGACCCAGTACTTC	EEEEEEEEEEEEEEEEEEEEEEEEEEEEEEEEEEEEEEEEEEEEEEEEEEE	TRBV7-9*00(715)	TRBD2*00(60)	TRBJ2-5*00(135)		556|569|593|0|13||65.0	15|27|48|20|32||60.0	24|40|68|35|51||80.0												TGTGCCAGCAGCTCTATAGACGGGACTAGCGGCCCAGAGACCCAGTACTTC	36								CASSSIDGTSGPETQYF		:::::::::0:-4:13:20:1:-5:32:35:-4:51:::	TLML_7_	RNA
1966	CLONES_TRBTLML_7__apheresis_TCR-JV_cDNA_21_TCCGTCTA_merged_170000.txt	3145	2	6.45474e-05	TGTGCCAGCAGCTCTAAAGGGGGGGGCGCCGCATCAGATACGCAGTATTTT	EEEEEEEEEEEEEEEEEEEEEEEEE6EEEEEEEEEEEEEEEEEEEEEEEEE	TRBV5-4*00(797)	TRBD1*00(45)	TRBJ2-3*00(225)		549|562|585|0|13||65.0	18|27|36|21|30||45.0	24|41|69|34|51||85.0												TGTGCCAGCAGCTCTAAAGGGGGGGGCGCCGCATCAGATACGCAGTATTTT	21								CASSSKGGGAASDTQYF		:::::::::0:-3:13:21:-6:3:30:34:-4:51:::	TLML_7_	RNA
1967	CLONES_TRBTLML_7__apheresis_TCR-JV_cDNA_21_TCCGTCTA_merged_170000.txt	3146	2	6.45474e-05	TGTGCCAGCAGCTCCTCACTCAGCGGGAGGGTCTCCTACGAGCAGTACTTC	EEEEEEEEEEEEEEEEEEEEEEEE<EEEEEEEEEEEEEEEEEEEEEEEEEE	TRBV4-3*00(642),TRBV4-2*00(575)	TRBD2*00(50)	TRBJ2-7*00(222.5)		537|549|574|0|12|SC539T|44.0;537|549|574|0|12||60.0	22|32|48|21|31||50.0	20|39|67|32|51||95.0												TGTGCCAGCAGCTCCTCACTCAGCGGGAGGGTCTCCTACGAGCAGTACTTC	27								CASSSSLSGRVSYEQYF		:::::::::0:-5:12:21:-6:0:31:32:0:51:::	TLML_7_	RNA
1968	CLONES_TRBTLML_7__apheresis_TCR-JV_cDNA_21_TCCGTCTA_merged_170000.txt	3147	2	6.45474e-05	TGTGCCAGCAGCTCCCCCGATCCCGGGACAGGGGATTCACCCCTCCACTTT	EEEEEEEEEEEEEEEEEEEEEEEEEEEEEEEEEEEEEEEEEEEEEEEEEEE	TRBV13*00(335)	TRBD1*00(73)	TRBJ1-6*00(217.5)		567|580|604|0|13||65.0	1|22|36|13|34|ST6GSG7A|73.0	28|45|73|34|51||85.0												TGTGCCAGCAGCTCCCCCGATCCCGGGACAGGGGATTCACCCCTCCACTTT	36								CASSSPDPGTGDSPLHF		:::::::::0:-4:13:13:11:-2:34:34:-8:51:::	TLML_7_	RNA
1969	CLONES_TRBTLML_7__apheresis_TCR-JV_cDNA_21_TCCGTCTA_merged_170000.txt	3148	2	6.45474e-05	TGTGCCAGCAGCTCCGATGGGGGGGAACTCGGAGATCAGCCCCAGCATTTT	EE7EEEEEEEEEAEEEEEEEEEEEEE<EEEEEEEEEEEEEEEEEEEEEEEE	TRBV7-3*00(520)	TRBD1*00(25)	TRBJ1-5*00(225)		540|553|577|0|13||65.0	18|23|36|18|23||25.0	25|42|70|34|51||85.0												TGTGCCAGCAGCTCCGATGGGGGGGAACTCGGAGATCAGCCCCAGCATTTT	22								CASSSDGGELGDQPQHF		:::::::::0:-4:13:18:-6:-1:23:34:-5:51:::	TLML_7_	RNA
1970	CLONES_TRBTLML_7__apheresis_TCR-JV_cDNA_21_TCCGTCTA_merged_170000.txt	3149	2	6.45474e-05	TGTGCCAGCAGCTCCACGAGGGGACTAGCGAGCACAGATACGCAGTATTTT	EEEEEEEEEEEEEEEEEEEEEEEEEEEEEEEEEEEEEEEEEEEEEEEEEEE	TRBV11-3*00(285),TRBV11-1*00(269),TRBV11-2*00(253)	TRBD2*00(50)	TRBJ2-3*00(245)		521|534|558|0|13||65.0;531|544|568|0|13||65.0;522|535|559|0|13||65.0	16|26|48|20|30||50.0	20|41|69|30|51||105.0												TGTGCCAGCAGCTCCACGAGGGGACTAGCGAGCACAGATACGCAGTATTTT	36								CASSSTRGLASTDTQYF		:::::::::0:-4:13:20:0:-6:30:30:0:51:::	TLML_7_	RNA
1971	CLONES_TRBTLML_7__apheresis_TCR-JV_cDNA_21_TCCGTCTA_merged_170000.txt	3150	2	6.45474e-05	TGTGCCAGCAGCTCGCCATCGGACAGGATTATGAACACTGAAGCTTTCTTT	EEEEEEEEEEEEEEEEEEEEEEEEEEEEEEEEEEEEEEEEEEEEEEEEEEE	TRBV7-2*00(757)	TRBD1*00(35)	TRBJ1-1*00(245)		580|593|617|0|13||65.0	13|20|36|20|27||35.0	19|40|68|30|51||105.0												TGTGCCAGCAGCTCGCCATCGGACAGGATTATGAACACTGAAGCTTTCTTT	36								CASSSPSDRIMNTEAFF		:::::::::0:-4:13:20:-1:-4:27:30:1:51:::	TLML_7_	RNA
1972	CLONES_TRBTLML_7__apheresis_TCR-JV_cDNA_21_TCCGTCTA_merged_170000.txt	3151	2	6.45474e-05	TGTGCCAGCAGCTCGGGGATAGACAGGGGAAGCAATTCACCCCTCCACTTT	EEEEEEEEEEEEEEEEEEEEEEEEEEEEEEEEEEEEEEEEEEEEEEEEEEE	TRBV7-6*00(325),TRBV7-7*00(293)	TRBD1*00(40)	TRBJ1-6*00(230)		576|589|613|0|13||65.0;585|598|622|0|13||65.0	14|22|36|21|29||40.0	27|45|73|33|51||90.0												TGTGCCAGCAGCTCGGGGATAGACAGGGGAAGCAATTCACCCCTCCACTTT	36								CASSSGIDRGSNSPLHF		:::::::::0:-4:13:21:-2:-2:29:33:-7:51:::	TLML_7_	RNA
1973	CLONES_TRBTLML_7__apheresis_TCR-JV_cDNA_21_TCCGTCTA_merged_170000.txt	3152	2	6.45474e-05	TGTGCCAGCAGCTCGGGACTAGCGGGAGAATCGGGAAATGAGCAGTTCTTC	EEEEEEEEEEEEEEEEEEEEEEEEEEEEEEEEEEEEEEEEEEEEEEEEEEE	TRBV28*00(250)	TRBD2*00(75)	TRBJ2-1*00(215)		564|575|601|0|11||55.0	15|30|48|13|28||75.0	27|42|70|36|51||75.0												TGTGCCAGCAGCTCGGGACTAGCGGGAGAATCGGGAAATGAGCAGTTCTTC	36								CASSSGLAGESGNEQFF		:::::::::0:-6:11:13:1:-2:28:36:-7:51:::	TLML_7_	RNA
1974	CLONES_TRBTLML_7__apheresis_TCR-JV_cDNA_21_TCCGTCTA_merged_170000.txt	3153	2	6.45474e-05	TGTGCCAGCAGCTCGAGTCGGACTAGCGGAATTAACAATGAGCAGTTCTTC	EEEEEEEEEEEEEEEEEEEEEEEEEEEEEEEEEEEEEEEEEEEEEEEEEEE	TRBV11-1*00(475),TRBV11-3*00(459),TRBV11-2*00(427)	TRBD2*00(50)	TRBJ2-1*00(225)		531|544|568|0|13||65.0;521|534|558|0|13||65.0;522|535|559|0|13||65.0	17|27|48|19|29||50.0	25|42|70|34|51||85.0												TGTGCCAGCAGCTCGAGTCGGACTAGCGGAATTAACAATGAGCAGTTCTTC	36								CASSSSRTSGINNEQFF		:::::::::0:-4:13:19:-1:-5:29:34:-5:51:::	TLML_7_	RNA
1975	CLONES_TRBTLML_7__apheresis_TCR-JV_cDNA_21_TCCGTCTA_merged_170000.txt	3154	2	6.45474e-05	TGTGCCAGCAGCTCAGGGACTAGCGGGGGGGCGATAGATACGCAGTATTTT	EEEEEEEEEEEEEEEEEEEEEEEEEEEEEEEEEEEEEEEEEEEEEEEEEEE	TRBV7-2*00(447.5)	TRBD2*00(69)	TRBJ2-3*00(220)		580|593|617|0|13||65.0	16|33|48|15|32|SA28G|69.0	25|41|69|35|51||80.0												TGTGCCAGCAGCTCAGGGACTAGCGGGGGGGCGATAGATACGCAGTATTTT	36								CASSSGTSGGAIDTQYF		:::::::::0:-4:13:15:0:1:32:35:-5:51:::	TLML_7_	RNA
1976	CLONES_TRBTLML_7__apheresis_TCR-JV_cDNA_21_TCCGTCTA_merged_170000.txt	3155	2	6.45474e-05	TGTGCCAGCAGCTCAGACCAGAACCGGGACAGGGTCGACGAGCAGTACTTC	EEEEEEEEEEEEEEEE<EAEEAEEEEEEEEEEEEAEEEEEEEEEEEEEEEE	TRBV7-9*00(765)	TRBD1*00(55)	TRBJ2-7*00(210)		556|569|593|0|13||65.0	10|21|36|23|34||55.0	25|39|67|37|51||70.0												TGTGCCAGCAGCTCAGACCAGAACCGGGACAGGGTCGACGAGCAGTACTTC	27								CASSSDQNRDRVDEQYF		:::::::::0:-4:13:23:2:-3:34:37:-5:51:::	TLML_7_	RNA
1977	CLONES_TRBTLML_7__apheresis_TCR-JV_cDNA_21_TCCGTCTA_merged_170000.txt	3156	2	6.45474e-05	TGTGCCAGCAGCTCAACAGTAGCGGGGCCCTCCTACAATGAGCAGTTCTTC	EEEEEEEEEEEEEEEEEEEEEEEEEEEEEEEEEEEEEEEEEEEEEEEEEEE	TRBV7-2*00(510)	TRBD2*00(35)	TRBJ2-1*00(200)		580|593|617|0|13||65.0	21|28|48|19|26||35.0	20|42|70|29|51||110.0												TGTGCCAGCAGCTCAACAGTAGCGGGGCCCTCCTACAATGAGCAGTTCTTC	36								CASSSTVAGPSYNEQFF		:::::::::0:-4:13:19:-5:-4:26:29:0:51:::	TLML_7_	RNA
1978	CLONES_TRBTLML_7__apheresis_TCR-JV_cDNA_21_TCCGTCTA_merged_170000.txt	3157	2	6.45474e-05	TGTGCCAGCAGCCTTTCGTTATCGGCTGACAACACCGGGGAGCTGTTTTTT	EEEEEEEEEEEEEEEEEEEEEEEEEEEEEEEEEEEEEEEEEEEEEEEEEEE	TRBV14*00(215)		TRBJ2-2*00(245)		516|529|553|0|13||65.0		22|43|71|30|51||105.0												TGTGCCAGCAGCCTTTCGTTATCGGCTGACAACACCGGGGAGCTGTTTTTT	36								CASSLSLSADNTGELFF		:::::::::0:-4:13:::::30:-2:51:::	TLML_7_	RNA
1979	CLONES_TRBTLML_7__apheresis_TCR-JV_cDNA_21_TCCGTCTA_merged_170000.txt	3158	2	6.45474e-05	TGTGCCAGCAGCCTCCGTCCTACGGGACAGGGAGACACTGAAGCTTTCTTT	EEEEEEEEEEEEEEEEEEEEEEEEEEEEEEEEEEEEEEEEEEEE6EEEEEE	TRBV4-2*00(630),TRBV4-3*00(566)	TRBD1*00(50)	TRBJ1-1*00(130)		537|550|574|0|13||65.0;537|550|574|0|13|SC539T|49.0	11|21|36|22|32||50.0	23|40|68|34|51||85.0												TGTGCCAGCAGCCTCCGTCCTACGGGACAGGGAGACACTGAAGCTTTCTTT	21								CASSLRPTGQGDTEAFF		:::::::::0:-4:13:22:1:-3:32:34:-3:51:::	TLML_7_	RNA
1980	CLONES_TRBTLML_7__apheresis_TCR-JV_cDNA_21_TCCGTCTA_merged_170000.txt	3159	2	6.45474e-05	TGTGCCAGCAGCCTCCGAACCGGGACGTATAGCAATCAGCCCCAGCATTTT	EEEEEEEEEEEEEEEEEEEEEEEEEEEEEEEEEEEEEEEEEEEEEEEEEEE	TRBV6-3*00(501)	TRBD1*00(35),TRBD2*00(35)	TRBJ1-5*00(260)		516|527|553|0|11||55.0	10|17|36|19|26||35.0;14|21|48|19|26||35.0	18|42|70|27|51||120.0												TGTGCCAGCAGCCTCCGAACCGGGACGTATAGCAATCAGCCCCAGCATTTT	36								CASSLRTGTYSNQPQHF		:::::::::0:-6:11:19:2:-7:26:27:2:51:::	TLML_7_	RNA
1981	CLONES_TRBTLML_7__apheresis_TCR-JV_cDNA_21_TCCGTCTA_merged_170000.txt	3160	2	6.45474e-05	TGTGCCAGCAGCCTACATAATAGACTAGCGGCCTACAATGAGCAGTTCTTC	EEEEEEEEEEEEEEEEEEEEEEEEEEEEEEEEEEEEEEEEEEEEEEEEEEE	TRBV4-2*00(285),TRBV4-3*00(269)	TRBD2*00(45)	TRBJ2-1*00(240)		537|550|574|0|13||65.0;537|550|574|0|13|SC539T|49.0	18|27|48|22|31||45.0	22|42|70|31|51||100.0												TGTGCCAGCAGCCTACATAATAGACTAGCGGCCTACAATGAGCAGTTCTTC	36								CASSLHNRLAAYNEQFF		:::::::::0:-4:13:22:-2:-5:31:31:-2:51:::	TLML_7_	RNA
1982	CLONES_TRBTLML_7__apheresis_TCR-JV_cDNA_21_TCCGTCTA_merged_170000.txt	3161	2	6.45474e-05	TGTGCCAGCAGCCCTCACGTCGGGGACGTGGGTAATGAAAAACTGTTTTTT	EEEEEEEEEEEEEEEEEEEEEEEEEEEEE<EEEEEEEEEEEEEEEEEEEEE	TRBV12-3*00(900),TRBV12-4*00(900)	TRBD1*00(25),TRBD2*00(25)	TRBJ1-4*00(235)		530|541|567|0|11||55.0;530|541|567|0|11||55.0	12|17|36|22|27||25.0;0|5|48|11|16||25.0	24|43|71|32|51||95.0												TGTGCCAGCAGCCCTCACGTCGGGGACGTGGGTAATGAAAAACTGTTTTTT	27								CASSPHVGDVGNEKLFF		:::::::::0:-6:11:22:0:-7:27:32:-4:51:::	TLML_7_	RNA
1983	CLONES_TRBTLML_7__apheresis_TCR-JV_cDNA_21_TCCGTCTA_merged_170000.txt	3162	2	6.45474e-05	TGTGCCAGCAGCCCTGAGCACCCGGCGCGGCGTGGGAATGAGCAGTTCTTC	EEEEEEEEEEEEEEEEEEEEEEEEEEEEEEEEEEEEEEEEEEEEEEEEEEE	TRBV12-3*00(502),TRBV12-4*00(502)	TRBD1*00(25),TRBD2*00(25)	TRBJ2-1*00(215)		530|541|567|0|11||55.0;530|541|567|0|11||55.0	3|8|36|11|16||25.0;13|18|48|20|25||25.0	27|42|70|36|51||75.0												TGTGCCAGCAGCCCTGAGCACCCGGCGCGGCGTGGGAATGAGCAGTTCTTC	36								CASSPEHPARRGNEQFF		:::::::::0:-6:11:11:9:-16:16:36:-7:51:::	TLML_7_	RNA
1984	CLONES_TRBTLML_7__apheresis_TCR-JV_cDNA_21_TCCGTCTA_merged_170000.txt	3163	2	6.45474e-05	TGTGCCAGCAGCCCCTCTATGAGCGGGGGGGCGAGGGAGACCCAGTACTTC	EEEEEEEEEEEEEEEEEEEEEEEEEEEEEEEEEEEEEEEEEEEEEEEEEEE	TRBV12-3*00(657.5),TRBV12-4*00(657.5)	TRBD2*00(39),TRBD1*00(35)	TRBJ2-5*00(152.5)		530|541|567|0|11||55.0;530|541|567|0|11||55.0	22|33|48|21|32|SA28G|39.0;18|25|36|26|33||35.0	25|40|68|36|51||75.0												TGTGCCAGCAGCCCCTCTATGAGCGGGGGGGCGAGGGAGACCCAGTACTTC	36								CASSPSMSGGARETQYF		:::::::::0:-6:11:21:-6:1:32:36:-5:51:::	TLML_7_	RNA
1985	CLONES_TRBTLML_7__apheresis_TCR-JV_cDNA_21_TCCGTCTA_merged_170000.txt	3164	2	6.45474e-05	TGTGCCAGCAGCCCCTCCACCCCCGGGGACGGGGCCAACGTCCTGACTTTC	EEEEEEEEEEEEEEEEEEEEEEEEEEEEEEEEEEEEEEEEEEEEEEEEEEE	TRBV5-6*00(510),TRBV5-7*00(478),TRBV5-5*00(462)	TRBD1*00(30),TRBD2*00(30)	TRBJ2-6*00(245)		550|562|586|0|12||60.0;551|563|587|0|12||60.0;549|561|585|0|12||60.0	9|15|36|21|27||30.0;0|6|48|12|18||30.0	24|45|73|30|51||105.0												TGTGCCAGCAGCCCCTCCACCCCCGGGGACGGGGCCAACGTCCTGACTTTC	36								CASSPSTPGDGANVLTF		:::::::::0:-4:12:21:3:-9:27:30:-4:51:::	TLML_7_	RNA
1986	CLONES_TRBTLML_7__apheresis_TCR-JV_cDNA_21_TCCGTCTA_merged_170000.txt	3165	2	6.45474e-05	TGTGCCAGCAGCCCCTGGACAGGGGGCTCTGGGGCCAACGTCCTGACTTTC	EEEEEEEEEEEEEEEEEEEEEEEEAEEAEEEEAEEEEEEEEEEEEEEEEEE	TRBV7-9*00(695)	TRBD1*00(49)	TRBJ2-6*00(270)		556|568|593|0|12||60.0	9|22|36|12|25|SG12T|49.0	19|45|73|25|51||130.0												TGTGCCAGCAGCCCCTGGACAGGGGGCTCTGGGGCCAACGTCCTGACTTTC	32								CASSPWTGGSGANVLTF		:::::::::0:-5:12:12:3:-2:25:25:1:51:::	TLML_7_	RNA
1987	CLONES_TRBTLML_7__apheresis_TCR-JV_cDNA_21_TCCGTCTA_merged_170000.txt	3166	2	6.45474e-05	TGTGCCAGCAGCCCCCTCGAAGGGGCAGGGGAACCCTACGAGCAGTACTTC	EEEEEEEEEEEEEEEEEEEEEEEEEEEEEEEEEEEEEEEEEEEEEEEEEEE	TRBV7-9*00(280)	TRBD1*00(34)	TRBJ2-7*00(225)		556|568|593|0|12||60.0	12|22|36|21|31|SA15G|34.0	22|39|67|34|51||85.0												TGTGCCAGCAGCCCCCTCGAAGGGGCAGGGGAACCCTACGAGCAGTACTTC	36								CASSPLEGAGEPYEQYF		:::::::::0:-5:12:21:0:-2:31:34:-2:51:::	TLML_7_	RNA
1988	CLONES_TRBTLML_7__apheresis_TCR-JV_cDNA_21_TCCGTCTA_merged_170000.txt	3167	2	6.45474e-05	TGTGCCAGCAGCCCCCGGCTAGCGGGGGCACTTGGGGAGACCCAGTACTTC	EEEEEEEEEEEEEEEEEEEEEEEEEEEEEEEEEEEEEEEEEEEEEEEEEEE	TRBV11-2*00(470),TRBV11-3*00(438),TRBV11-1*00(422)	TRBD2*00(40)	TRBJ2-5*00(215)		522|534|559|0|12||60.0;521|533|558|0|12||60.0;531|543|568|0|12||60.0	20|28|48|18|26||40.0	25|40|68|36|51||75.0												TGTGCCAGCAGCCCCCGGCTAGCGGGGGCACTTGGGGAGACCCAGTACTTC	36								CASSPRLAGALGETQYF		:::::::::0:-5:12:18:-4:-4:26:36:-5:51:::	TLML_7_	RNA
1989	CLONES_TRBTLML_7__apheresis_TCR-JV_cDNA_21_TCCGTCTA_merged_170000.txt	3168	2	6.45474e-05	TGTGCCAGCAGCCCCCAAGGACTAGCGGGAGAGGCAGATACGCAGTATTTT	EEEEEEEEEEEEEEEEEEEEEEEEEEEEEEEEEEEEEEEEEEEEEEEEEEE	TRBV6-2*00(200),TRBV6-3*00(200)	TRBD2*00(65)	TRBJ2-3*00(225)		516|527|553|0|11||55.0;516|527|553|0|11||55.0	17|30|48|18|31||65.0	24|41|69|34|51||85.0												TGTGCCAGCAGCCCCCAAGGACTAGCGGGAGAGGCAGATACGCAGTATTTT	36								CASSPQGLAGEADTQYF		:::::::::0:-6:11:18:-1:-2:31:34:-4:51:::	TLML_7_	RNA
1990	CLONES_TRBTLML_7__apheresis_TCR-JV_cDNA_21_TCCGTCTA_merged_170000.txt	3169	2	6.45474e-05	TGTGCCAGCAGCCCCATCAGGGTTGACCTGGAGCGCAATGAGCAGTTCTTC	EEEEEEEEEEEEEEEEEEEEEEEEEEEEEEEEEEEEEEEEEEEEEEEEEEE	TRBV7-9*00(415)	TRBD1*00(25)	TRBJ2-1*00(220)		556|568|593|0|12||60.0	16|21|36|17|22||25.0	26|42|70|35|51||80.0												TGTGCCAGCAGCCCCATCAGGGTTGACCTGGAGCGCAATGAGCAGTTCTTC	36								CASSPIRVDLERNEQFF		:::::::::0:-5:12:17:-4:-3:22:35:-6:51:::	TLML_7_	RNA
1991	CLONES_TRBTLML_7__apheresis_TCR-JV_cDNA_21_TCCGTCTA_merged_170000.txt	3170	2	6.45474e-05	TGTGCCAGCAGCCCCACACCGGGACTGATGGGCCTCCGCGAGCAGTACTTC	EEEEEEEEEEEEEEEEEEEEEEEEEEEEEEEEEEEEEEEEEEEEEEEEEEE	TRBV7-2*00(245),TRBV7-8*00(229)	TRBD2*00(40),TRBD1*00(35)	TRBJ2-7*00(205)		580|592|617|0|12||60.0;567|579|604|0|12||60.0	14|22|48|18|26||40.0;10|17|36|18|25||35.0	26|39|67|38|51||65.0												TGTGCCAGCAGCCCCACACCGGGACTGATGGGCCTCCGCGAGCAGTACTTC	36								CASSPTPGLMGLREQYF		:::::::::0:-5:12:18:2:-10:26:38:-6:51:::	TLML_7_	RNA
1992	CLONES_TRBTLML_7__apheresis_TCR-JV_cDNA_21_TCCGTCTA_merged_170000.txt	3171	2	6.45474e-05	TGTGCCAGCAGCCCGGAGGGACTAGCGGGAGGTAACGGGGAGCTGTTTTTT	EEEEEEEEEEEEEEEEEEEEEEEEEEEEEEEEEEEEEEEEEEEEEEEEEEE	TRBV7-2*00(535)	TRBD2*00(75)	TRBJ2-2*00(172)		580|592|617|0|12||60.0	16|31|48|17|32||75.0	27|43|71|35|51||80.0												TGTGCCAGCAGCCCGGAGGGACTAGCGGGAGGTAACGGGGAGCTGTTTTTT	36								CASSPEGLAGGNGELFF		:::::::::0:-5:12:17:0:-1:32:35:-7:51:::	TLML_7_	RNA
1993	CLONES_TRBTLML_7__apheresis_TCR-JV_cDNA_21_TCCGTCTA_merged_170000.txt	3172	2	6.45474e-05	TGTGCCAGCAGCCCGGAAGGGTCTCATTATAGCAATCAGCCCCAGCATTTT	EEEEEEEEEEEEEEEEEEEEEEEEEEEEEEEEEEEEEEEEEEEEEEEEEEE	TRBV5-5*00(515),TRBV5-6*00(467)		TRBJ1-5*00(260)		549|561|585|0|12||60.0;550|562|586|0|12||60.0		18|42|70|27|51||120.0												TGTGCCAGCAGCCCGGAAGGGTCTCATTATAGCAATCAGCCCCAGCATTTT	36								CASSPEGSHYSNQPQHF		:::::::::0:-4:12:::::27:2:51:::	TLML_7_	RNA
1994	CLONES_TRBTLML_7__apheresis_TCR-JV_cDNA_21_TCCGTCTA_merged_170000.txt	3173	2	6.45474e-05	TGTGCCAGCAGCCCAGGGTTGTGGGCGGTCGGGGCAGATACGCAGTATTTT	EEEEEEEEEEEEEEEEEEEEEEEEEEEEEEEEEEEEEEEEEEEEEEEEEEE	TRBV7-8*00(1005)	TRBD1*00(25)	TRBJ2-3*00(120)		567|579|604|0|12||60.0	16|21|36|13|18||25.0	24|41|69|34|51||85.0												TGTGCCAGCAGCCCAGGGTTGTGGGCGGTCGGGGCAGATACGCAGTATTTT	36								CASSPGLWAVGADTQYF		:::::::::0:-5:12:13:-4:-3:18:34:-4:51:::	TLML_7_	RNA
1995	CLONES_TRBTLML_7__apheresis_TCR-JV_cDNA_21_TCCGTCTA_merged_170000.txt	3174	2	6.45474e-05	TGTGCCAGCAGCCGTATGATTGGGGGACAGGGGGCGACTGAAGCTTTCTTT	EEEEEEEEEEEEEEEEEEEEEEEEEEEEEEEEEEEEEEEEEEEEEEEEEEE	TRBV3-1*00(460),TRBV3-2*00(412)	TRBD1*00(65)	TRBJ1-1*00(215)		543|556|580|0|13||65.0;543|556|580|0|13||65.0	12|25|36|23|36||65.0	25|40|68|36|51||75.0												TGTGCCAGCAGCCGTATGATTGGGGGACAGGGGGCGACTGAAGCTTTCTTT	36								CASSRMIGGQGATEAFF		:::::::::0:-4:13:23:0:1:36:36:-5:51:::	TLML_7_	RNA
1996	CLONES_TRBTLML_7__apheresis_TCR-JV_cDNA_21_TCCGTCTA_merged_170000.txt	3175	2	6.45474e-05	TGTGCCAGCAGCCGCAACTTCCCCGGGACAGGGGGTTACGAGCAGTACTTC	EEEEEEEEEEEEEEEEEEEEEAEEEEEEEEEEEEEEEEEEEEEEEEEEEEE	TRBV4-2*00(145),TRBV5-4*00(140),TRBV5-5*00(140),TRBV5-8*00(140)	TRBD1*00(70)	TRBJ2-7*00(215)		537|550|574|0|13||65.0;549|561|585|0|12||60.0;549|561|585|0|12||60.0;551|563|587|0|12||60.0	9|23|36|21|35||70.0	24|39|67|36|51||75.0												TGTGCCAGCAGCCGCAACTTCCCCGGGACAGGGGGTTACGAGCAGTACTTC	32								CASSRNFPGTGGYEQYF		:::::::::0:-4:13:21:3:-1:35:36:-4:51:::	TLML_7_	RNA
1997	CLONES_TRBTLML_7__apheresis_TCR-JV_cDNA_21_TCCGTCTA_merged_170000.txt	3176	2	6.45474e-05	TGTGCCAGCAGCCGGACTAGCGGGGAGATGACCAAAGAGACCCAGTACTTC	EEEEEEEEEEEEEEEEEEEEEEEEEEEEEEEEEEEEEEEEEEEEEEEEEEE	TRBV3-1*00(136.5),TRBV3-2*00(136.5)	TRBD2*00(55)	TRBJ2-5*00(225)		543|556|580|0|13||65.0;543|556|580|0|13||65.0	17|28|48|13|24||55.0	23|40|68|34|51||85.0												TGTGCCAGCAGCCGGACTAGCGGGGAGATGACCAAAGAGACCCAGTACTTC	36								CASSRTSGEMTKETQYF		:::::::::0:-4:13:13:-1:-4:24:34:-3:51:::	TLML_7_	RNA
1998	CLONES_TRBTLML_7__apheresis_TCR-JV_cDNA_21_TCCGTCTA_merged_170000.txt	3177	2	6.45474e-05	TGTGCCAGCAGCCACGGGACAGGGGGCGGATACGTCTATGGCTACACCTTC	EEEEEEEEEEEEEEEEEEEEEEEEEEEEEEEEEEEEEEEEEEEEEEEEEEE	TRBV11-1*00(165),TRBV7-9*00(165),TRBV11-3*00(149),TRBV5-5*00(149)	TRBD1*00(70)	TRBJ1-2*00(220)		531|543|568|0|12||60.0;556|568|593|0|12||60.0;521|533|558|0|12||60.0;549|561|585|0|12||60.0	11|25|36|14|28||70.0	24|40|68|35|51||80.0												TGTGCCAGCAGCCACGGGACAGGGGGCGGATACGTCTATGGCTACACCTTC	36								CASSHGTGGGYVYGYTF		:::::::::0:-5:12:14:1:1:28:35:-4:51:::	TLML_7_	RNA
1999	CLONES_TRBTLML_7__apheresis_TCR-JV_cDNA_21_TCCGTCTA_merged_170000.txt	3178	2	6.45474e-05	TGTGCCAGCAGCCACAACGCACCCGGGACCGTCGGTGAAAAACTGTTTTTT	EEEEEEEEEEEEEEEEEEEEEEEEEEEEEEEEEEEEEEEEEEEEEEEEEEE	TRBV7-2*00(760)	TRBD1*00(40),TRBD2*00(40)	TRBJ1-4*00(220)		580|592|617|0|12||60.0	9|17|36|21|29||40.0;13|21|48|21|29||40.0	27|43|71|35|51||80.0												TGTGCCAGCAGCCACAACGCACCCGGGACCGTCGGTGAAAAACTGTTTTTT	36								CASSHNAPGTVGEKLFF		:::::::::0:-5:12:21:3:-7:29:35:-7:51:::	TLML_7_	RNA
2000	CLONES_TRBTLML_7__apheresis_TCR-JV_cDNA_21_TCCGTCTA_merged_170000.txt	3179	2	6.45474e-05	TGTGCCAGCAGCCAATTCGGGGCTAGACAGGGAGACTATGGCTACACCTTC	EEEEEEEEEEEEAEEEEEEEEEEEEEEEEEEEEEEEEEEEEEEEEEEEEEE	TRBV7-2*00(327),TRBV7-8*00(295)	TRBD1*00(35)	TRBJ1-2*00(225)		580|592|617|0|12||60.0;567|579|604|0|12||60.0	14|21|36|25|32||35.0	23|40|68|34|51||85.0												TGTGCCAGCAGCCAATTCGGGGCTAGACAGGGAGACTATGGCTACACCTTC	32								CASSQFGARQGDYGYTF		:::::::::0:-5:12:25:-2:-3:32:34:-3:51:::	TLML_7_	RNA
2001	CLONES_TRBTLML_7__apheresis_TCR-JV_cDNA_21_TCCGTCTA_merged_170000.txt	3180	2	6.45474e-05	TGTGCCAGCAGCCAACCCCTCCGGTGGGGAAATAATGAAAAACTGTTTTTT	EEEEEEEEEEEEEEEEEEEEEAEEEAEEEEEEEEEEEEEEEEEEEEEEEEE	TRBV16*00(615)	TRBD2*00(30)	TRBJ1-4*00(235)		537|552|574|0|15||75.0	0|6|48|16|22||30.0	24|43|71|32|51||95.0												TGTGCCAGCAGCCAACCCCTCCGGTGGGGAAATAATGAAAAACTGTTTTTT	32								CASSQPLRWGNNEKLFF		:::::::::0:-2:15:16:16:-26:22:32:-4:51:::	TLML_7_	RNA
2002	CLONES_TRBTLML_7__apheresis_TCR-JV_cDNA_21_TCCGTCTA_merged_170000.txt	3181	2	6.45474e-05	TGTGCCAGCAGCCAAGTCCGGGTAAATAGCGGACACAATGAGCAGTTCTTC	EEEEEEEEEEEEEEEEE<EEEEEEEEEEEEEEEEEEEEEEEEEEEEEEEEE	TRBV14*00(1036)	TRBD2*00(30)	TRBJ2-1*00(225)		516|532|553|0|16||80.0	21|27|48|26|32||30.0	25|42|70|34|51||85.0												TGTGCCAGCAGCCAAGTCCGGGTAAATAGCGGACACAATGAGCAGTTCTTC	27								CASSQVRVNSGHNEQFF		:::::::::0:-1:16:26:-5:-5:32:34:-5:51:::	TLML_7_	RNA
2003	CLONES_TRBTLML_7__apheresis_TCR-JV_cDNA_21_TCCGTCTA_merged_170000.txt	3182	2	6.45474e-05	TGTGCCAGCAGCCAAGTCCGAACCGCCCAGAGTGACTATGGCTACACCTTC	EEEEEEEEEEEEEEEEEEEEEEEEEEEEEEEEEEEEEEEEEEEEEEEEEEE	TRBV4-2*00(600),TRBV4-3*00(584)	TRBD1*00(25)	TRBJ1-2*00(225)		537|553|574|0|16||80.0;537|553|574|0|16|SC539T|64.0	23|28|36|23|28||25.0	23|40|68|34|51||85.0												TGTGCCAGCAGCCAAGTCCGAACCGCCCAGAGTGACTATGGCTACACCTTC	36								CASSQVRTAQSDYGYTF		:::::::::0:-1:16:23:-11:4:28:34:-3:51:::	TLML_7_	RNA
2004	CLONES_TRBTLML_7__apheresis_TCR-JV_cDNA_21_TCCGTCTA_merged_170000.txt	3183	2	6.45474e-05	TGTGCCAGCAGCCAAGCATACCCCGGGACGGGGAACACTGAAGCTTTCTTT	EEEEEEEEEEEEEEEEEEEEEEEEEEEEEEEEEEEEEEEEEEEEEEEEEEE	TRBV3-1*00(180),TRBV3-2*00(180)	TRBD1*00(40),TRBD2*00(40)	TRBJ1-1*00(227)		543|559|580|0|16||80.0;543|559|580|0|16||80.0	9|17|36|21|29||40.0;13|21|48|21|29||40.0	21|40|68|32|51||95.0												TGTGCCAGCAGCCAAGCATACCCCGGGACGGGGAACACTGAAGCTTTCTTT	36								CASSQAYPGTGNTEAFF		:::::::::0:-1:16:21:3:-7:29:32:-1:51:::	TLML_7_	RNA
2005	CLONES_TRBTLML_7__apheresis_TCR-JV_cDNA_21_TCCGTCTA_merged_170000.txt	3184	2	6.45474e-05	TGTGCCAGCAGCCAAGGATTGGGACTAGCGGGAGCGAATGAGCAGTTCTTC	EEEEEEEEEEEEEEEEEEEEEEEEEEEEEEEEEEEEEEEEEEEEEE6EEEE	TRBV3-1*00(690)	TRBD2*00(70)	TRBJ2-1*00(110)		543|559|580|0|16||80.0	16|30|48|20|34||70.0	27|42|70|36|51||75.0												TGTGCCAGCAGCCAAGGATTGGGACTAGCGGGAGCGAATGAGCAGTTCTTC	21								CASSQGLGLAGANEQFF		:::::::::0:-1:16:20:0:-2:34:36:-7:51:::	TLML_7_	RNA
2006	CLONES_TRBTLML_7__apheresis_TCR-JV_cDNA_21_TCCGTCTA_merged_170000.txt	3185	2	6.45474e-05	TGTGCCAGCAGCCAAGATTGGGCGGGGGGTACGACCTACGAGCAGTACTTC	EEEEEEEEEEEEEEEAEEEAEEEEEEEEEEEEEEEEEEEEEEEEEEEEEEE	TRBV4-2*00(590),TRBV4-3*00(574)	TRBD1*00(25),TRBD2*00(25)	TRBJ2-7*00(225)		537|555|574|0|18||90.0;537|555|574|0|18|SC539T|74.0	18|23|36|23|28||25.0;23|28|48|21|26||25.0	22|39|67|34|51||85.0												TGTGCCAGCAGCCAAGATTGGGCGGGGGGTACGACCTACGAGCAGTACTTC	32								CASSQDWAGGTTYEQYF		:::::::::0:1:18:23:-6:-1:28:34:-2:51:::	TLML_7_	RNA
2007	CLONES_TRBTLML_7__apheresis_TCR-JV_cDNA_21_TCCGTCTA_merged_170000.txt	3186	2	6.45474e-05	TGTGCCAGCAGCCAAGATCGGTGGACAGGAGTCACAGATACGCAGTATTTT	EEEEEEEEEEEEEEEEEEEEEEEEEEEEEEEEEEEEEEEEEEEEEEEEEEE	TRBV14*00(140)	TRBD1*00(35)	TRBJ2-3*00(235)		516|535|553|0|19||95.0	13|20|36|22|29||35.0	22|41|69|32|51||95.0												TGTGCCAGCAGCCAAGATCGGTGGACAGGAGTCACAGATACGCAGTATTTT	36								CASSQDRWTGVTDTQYF		:::::::::0:2:19:22:-1:-4:29:32:-2:51:::	TLML_7_	RNA
2008	CLONES_TRBTLML_7__apheresis_TCR-JV_cDNA_21_TCCGTCTA_merged_170000.txt	3187	2	6.45474e-05	TGTGCCAGCAGCCAAGATCGGGGGTTGAGTAGCAATCAGCCCCAGCATTTT	EEEEEEEEEEEEEEEEEEEEEEEEEEEEEEEEEEEEEEEEEEEEEEEEEEE	TRBV4-2*00(516.5)	TRBD1*00(25)	TRBJ1-5*00(250)		537|556|574|0|19||95.0	18|23|36|19|24||25.0	20|42|70|29|51||110.0												TGTGCCAGCAGCCAAGATCGGGGGTTGAGTAGCAATCAGCCCCAGCATTTT	36								CASSQDRGLSSNQPQHF		:::::::::0:2:19:19:-6:-1:24:29:0:51:::	TLML_7_	RNA
2009	CLONES_TRBTLML_7__apheresis_TCR-JV_cDNA_21_TCCGTCTA_merged_170000.txt	3188	2	6.45474e-05	TGTGCCAGCAGCCAAGATGAATCCCTAGCGAGACACAATGAGCAGTTCTTC	EEEEEEEEEEEEEEEEEEEEEEEEEEEEEEEEEEEEEEEEEEEEEEEEEEE	TRBV4-2*00(195),TRBV4-3*00(179)	TRBD2*00(30)	TRBJ2-1*00(225)		537|555|574|0|18||90.0;537|555|574|0|18|SC539T|74.0	20|26|48|24|30||30.0	25|42|70|34|51||85.0												TGTGCCAGCAGCCAAGATGAATCCCTAGCGAGACACAATGAGCAGTTCTTC	36								CASSQDESLARHNEQFF		:::::::::0:1:18:24:-4:-6:30:34:-5:51:::	TLML_7_	RNA
2010	CLONES_TRBTLML_7__apheresis_TCR-JV_cDNA_21_TCCGTCTA_merged_170000.txt	3189	2	6.45474e-05	TGTGCCAGCAGCCAAGATATGGCTAGCGGAGGGACAGATACGCAGTATTTT	EEEEEEEEEEEEEEEEEEEEEEEEEEEEEEEEEEEEEEEEEEEEEEEEEEE	TRBV4-2*00(737)	TRBD2*00(35)	TRBJ2-3*00(230)		537|555|574|0|18||90.0	20|27|48|22|29||35.0	23|41|69|33|51||90.0												TGTGCCAGCAGCCAAGATATGGCTAGCGGAGGGACAGATACGCAGTATTTT	36								CASSQDMASGGTDTQYF		:::::::::0:1:18:22:-4:-5:29:33:-3:51:::	TLML_7_	RNA
2011	CLONES_TRBTLML_7__apheresis_TCR-JV_cDNA_21_TCCGTCTA_merged_170000.txt	3190	2	6.45474e-05	TGTGCCAGCAGCCAAACATCCCGCGCATCAAACACCGGGGAGCTGTTTTTT	EEEEEEEEEEEEAEEEEEEEEEEEEEEEEEEEEAAEEEEEEEEEEEEEEEE	TRBV7-2*00(555)	TRBD2*00(30)	TRBJ2-2*00(229)		580|592|617|0|12||60.0	3|9|48|18|24||30.0	22|43|71|30|51||105.0												TGTGCCAGCAGCCAAACATCCCGCGCATCAAACACCGGGGAGCTGTTTTTT	32								CASSQTSRASNTGELFF		:::::::::0:-5:12:18:13:-23:24:30:-2:51:::	TLML_7_	RNA
2012	CLONES_TRBTLML_7__apheresis_TCR-JV_cDNA_21_TCCGTCTA_merged_170000.txt	3191	2	6.45474e-05	TGTGCCAGCAGCCAAAGGACTAGCGGGGGAAACACCGGGGAGCTGTTTTTT	EEEEEEEEEEEEEEEEEEEEEEEEEEEEEEEEEEEEEEEEEEEEEEEEEEE	TRBV4-2*00(515),TRBV4-3*00(499)	TRBD2*00(55)	TRBJ2-2*00(245)		537|552|574|0|15||75.0;537|552|574|0|15|SC539T|59.0	17|28|48|16|27||55.0	22|43|71|30|51||105.0												TGTGCCAGCAGCCAAAGGACTAGCGGGGGAAACACCGGGGAGCTGTTTTTT	36								CASSQRTSGGNTGELFF		:::::::::0:-2:15:16:-1:-4:27:30:-2:51:::	TLML_7_	RNA
2013	CLONES_TRBTLML_7__apheresis_TCR-JV_cDNA_21_TCCGTCTA_merged_170000.txt	3192	2	6.45474e-05	TGTGCCAGCAGCCAAAATTGGGACTCCCTTTCCCACAATGAGCAGTTCTTC	EEEEEEEEEEEEEEEEEEEEEEEEEEEEEEEEEEEEEEEEEEEEEEEEEEE	TRBV14*00(470)	TRBD2*00(30)	TRBJ2-1*00(194)		516|531|553|0|15||75.0	16|22|48|19|25||30.0	21|42|70|30|51|ST24C|89.0												TGTGCCAGCAGCCAAAATTGGGACTCCCTTTCCCACAATGAGCAGTTCTTC	36								CASSQNWDSLSHNEQFF		:::::::::0:-2:15:19:0:-10:25:30:-1:51:::	TLML_7_	RNA
2014	CLONES_TRBTLML_7__apheresis_TCR-JV_cDNA_21_TCCGTCTA_merged_170000.txt	3193	2	6.45474e-05	TGTGCCAGCAGCGTGGACGCACTGAGCTCCTATAATTCACCCCTCCACTTT	EEEEEEEEEEEEEEEEEEEEEEEEEEEEEEEEEEEEEEEEEEEEEEEEEEE	TRBV5-4*00(414),TRBV5-8*00(398)		TRBJ1-6*00(280)		549|565|585|0|16|ST561G|64.0;551|567|587|0|16|ST563G|64.0		17|45|73|23|51||140.0												TGTGCCAGCAGCGTGGACGCACTGAGCTCCTATAATTCACCCCTCCACTTT	36								CASSVDALSSYNSPLHF		:::::::::0:0:16:::::23:3:51:::	TLML_7_	RNA
2015	CLONES_TRBTLML_7__apheresis_TCR-JV_cDNA_21_TCCGTCTA_merged_170000.txt	3194	2	6.45474e-05	TGTGCCAGCAGCGTAGCCCCAGGGGTAGCGGGAGCGATTGAGCAGTTCTTC	EEEEEEEEEEEEEEEEEEEEEEEEEEEEEEEEEEEEEEEEEEEEEEEEEEE	TRBV9*00(330)	TRBD2*00(45)	TRBJ2-1*00(205)		559|576|595|0|17||85.0	21|30|48|25|34||45.0	29|42|70|38|51||65.0												TGTGCCAGCAGCGTAGCCCCAGGGGTAGCGGGAGCGATTGAGCAGTTCTTC	36								CASSVAPGVAGAIEQFF		:::::::::0:1:17:25:-5:-2:34:38:-9:51:::	TLML_7_	RNA
2016	CLONES_TRBTLML_7__apheresis_TCR-JV_cDNA_21_TCCGTCTA_merged_170000.txt	3195	2	6.45474e-05	TGTGCCAGCAGCGTAGGGTTGGTAGCGGGAGGTCTCAATGAGCAGTTCTTC	EEEEEEEEEEEEEEEEEEEEEEEEEEEEEEEEAEEEEEEEEEEEEEEAAAA	TRBV9*00(1237)	TRBD2*00(50)	TRBJ2-1*00(85)		559|575|595|0|16||80.0	21|31|48|22|32||50.0	26|42|70|35|51||80.0												TGTGCCAGCAGCGTAGGGTTGGTAGCGGGAGGTCTCAATGAGCAGTTCTTC	32								CASSVGLVAGGLNEQFF		:::::::::0:0:16:22:-5:-1:32:35:-6:51:::	TLML_7_	RNA
2017	CLONES_TRBTLML_7__apheresis_TCR-JV_cDNA_21_TCCGTCTA_merged_170000.txt	3196	2	6.45474e-05	TGTGCCAGCAGCGTAGGGGGACAGACACCAAGTAACTATGGCTACACCTTC	EEEEEEEEEEEEEEEEEEEEEEEEEEEEEEEEEEEEEEEEEEEAAAAA???	TRBV9*00(1167)	TRBD1*00(35)	TRBJ1-2*00(80)		559|575|595|0|16||80.0	12|19|36|17|24||35.0	21|40|68|32|51||95.0												TGTGCCAGCAGCGTAGGGGGACAGACACCAAGTAACTATGGCTACACCTTC	30								CASSVGGQTPSNYGYTF		:::::::::0:0:16:17:0:-5:24:32:-1:51:::	TLML_7_	RNA
2018	CLONES_TRBTLML_7__apheresis_TCR-JV_cDNA_21_TCCGTCTA_merged_170000.txt	3197	2	6.45474e-05	TGTGCCAGCAGCGTAATCACTAGCAGCACTAGCACAGATACGCAGTATTTT	EEEEEEEEEEEEEEEEEEEEEEEEEEEEEEEEEEEEEEEEEEEEEEEEEEE	TRBV9*00(82)	TRBD2*00(30)	TRBJ2-3*00(255)		559|574|595|0|15||75.0	19|25|48|18|24||30.0	18|41|69|28|51||115.0												TGTGCCAGCAGCGTAATCACTAGCAGCACTAGCACAGATACGCAGTATTTT	36								CASSVITSSTSTDTQYF		:::::::::0:-1:15:18:-3:-7:24:28:2:51:::	TLML_7_	RNA
2019	CLONES_TRBTLML_7__apheresis_TCR-JV_cDNA_21_TCCGTCTA_merged_170000.txt	3198	2	6.45474e-05	TGTGCCAGCAGCGTAACGGGACAGGGGGCAACTGGAAACACCATATATTTT	EEEEEEEEEEEEEEEEEEEEEEEEEEEEEEEEEEEEEEEEEEEEEEEEEEE	TRBV9*00(435)	TRBD1*00(65)	TRBJ1-3*00(240)		559|574|595|0|15||75.0	11|24|36|16|29||65.0	22|42|70|31|51||100.0												TGTGCCAGCAGCGTAACGGGACAGGGGGCAACTGGAAACACCATATATTTT	36								CASSVTGQGATGNTIYF		:::::::::0:-1:15:16:1:0:29:31:-2:51:::	TLML_7_	RNA
2020	CLONES_TRBTLML_7__apheresis_TCR-JV_cDNA_21_TCCGTCTA_merged_170000.txt	3199	2	6.45474e-05	TGTGCCAGCAGCGCTCTAGCGGGGGGGTACTCCTACAATGAGCAGTTCTTC	EEEEEEEEEEEEEEEEEEEEEEEEEEEEEEEEEEEEEEEEEEEEEEEEEEE	TRBV6-4*00(100.5)	TRBD2*00(44)	TRBJ2-1*00(250)		518|529|555|0|11||55.0	20|32|48|15|27|SA28G|44.0	20|42|70|29|51||110.0												TGTGCCAGCAGCGCTCTAGCGGGGGGGTACTCCTACAATGAGCAGTTCTTC	36								CASSALAGGYSYNEQFF		:::::::::0:-6:11:15:-4:0:27:29:0:51:::	TLML_7_	RNA
2021	CLONES_TRBTLML_7__apheresis_TCR-JV_cDNA_21_TCCGTCTA_merged_170000.txt	3200	2	6.45474e-05	TGTGCCAGCAGCGCCTGGGGACAGGGGTCTCCTCGGCATGAGCAGTTCTTC	EEEEEEEEEEEEEEEEAAEEEEEAEEEEEEEEEEEEEE<EEEEEEEEEEEE	TRBV5-8*00(550),TRBV5-4*00(502)	TRBD1*00(50)	TRBJ2-1*00(210)		551|563|587|0|12||60.0;549|561|585|0|12||60.0	12|22|36|17|27||50.0	28|42|70|37|51||70.0												TGTGCCAGCAGCGCCTGGGGACAGGGGTCTCCTCGGCATGAGCAGTTCTTC	27								CASSAWGQGSPRHEQFF		:::::::::0:-4:12:17:0:-2:27:37:-8:51:::	TLML_7_	RNA
2022	CLONES_TRBTLML_7__apheresis_TCR-JV_cDNA_21_TCCGTCTA_merged_170000.txt	3201	2	6.45474e-05	TGTGCCAGCAGCGCGGGCCATAACAGGGGGATACAAGAGACCCAGTACTTC	EEEEEEEEEEEEEEEEEEEEEEEEEEEEEEEEEEEEEEEEEEEEEEEEEEE	TRBV9*00(515)	TRBD1*00(40)	TRBJ2-5*00(230)		559|572|595|0|13||65.0	15|23|36|22|30||40.0	22|40|68|33|51||90.0												TGTGCCAGCAGCGCGGGCCATAACAGGGGGATACAAGAGACCCAGTACTTC	36								CASSAGHNRGIQETQYF		:::::::::0:-3:13:22:-3:-1:30:33:-2:51:::	TLML_7_	RNA
2023	CLONES_TRBTLML_7__apheresis_TCR-JV_cDNA_21_TCCGTCTA_merged_170000.txt	3202	2	6.45474e-05	TGTGCCAGCAGCGGACTAGCGGGAGGTAGCTCCTACAATGAGCAGTTCTTC	EEEEEEEEEEEEEEEEEEEEEEEEEEEEEEEEEEEEEEEEEEEEEEEEEEE	TRBV9*00(270)	TRBD2*00(65)	TRBJ2-1*00(260)		559|572|595|0|13||65.0	18|31|48|13|26||65.0	18|42|70|27|51||120.0												TGTGCCAGCAGCGGACTAGCGGGAGGTAGCTCCTACAATGAGCAGTTCTTC	36								CASSGLAGGSSYNEQFF		:::::::::0:-3:13:13:-2:-1:26:27:2:51:::	TLML_7_	RNA
2024	CLONES_TRBTLML_7__apheresis_TCR-JV_cDNA_21_TCCGTCTA_merged_170000.txt	3203	2	6.45474e-05	TGTGCCAGCAGCGAAGACCCGGGACTAGCGGGAGGCGATGAGCAGTTCTTC	EEEEEEEEEEEEEEEEEEEEEEEEEEEEEEEEEEEEEEEEEEEEEEEEEEE	TRBV7-2*00(512.5)	TRBD2*00(90)	TRBJ2-1*00(185)		580|592|617|0|12||60.0	13|31|48|17|35||90.0	28|42|70|37|51||70.0												TGTGCCAGCAGCGAAGACCCGGGACTAGCGGGAGGCGATGAGCAGTTCTTC	36								CASSEDPGLAGGDEQFF		:::::::::0:-5:12:17:3:-1:35:37:-8:51:::	TLML_7_	RNA
2025	CLONES_TRBTLML_7__apheresis_TCR-JV_cDNA_21_TCCGTCTA_merged_170000.txt	3204	2	6.45474e-05	TGTGCCAGCAGCATGGGACTAGCGGGGGCGAACACCGGGGAGCTGTTTTTT	EEEEEEEEEEEEEEEEEEEEEEEEEEEEEEEEEEEEEEEEEEEEEEEEEEE	TRBV5-8*00(329),TRBV5-4*00(313)	TRBD2*00(50)	TRBJ2-2*00(260)		551|567|587|0|16|ST563A|64.0;549|565|585|0|16|ST561A|64.0	18|28|48|16|26||50.0	19|43|71|27|51||120.0												TGTGCCAGCAGCATGGGACTAGCGGGGGCGAACACCGGGGAGCTGTTTTTT	36								CASSMGLAGANTGELFF		:::::::::0:0:16:16:-2:-4:26:27:1:51:::	TLML_7_	RNA
2026	CLONES_TRBTLML_7__apheresis_TCR-JV_cDNA_21_TCCGTCTA_merged_170000.txt	3205	2	6.45474e-05	TGTGCCAGCAGCATACGGCTACTAGCGGGGGGGCGAGATACGCAGTATTTT	EEEEEEEEEEEEEEEEEEEEEEEEEEEEEEEEEEEEEEEEEEEEE6EEEEE	TRBV7-2*00(592)	TRBD2*00(54)	TRBJ2-3*00(185)		580|592|617|0|12||60.0	19|33|48|20|34|SA28G|54.0	25|41|69|35|51||80.0												TGTGCCAGCAGCATACGGCTACTAGCGGGGGGGCGAGATACGCAGTATTTT	21								CASSIRLLAGGRDTQYF		:::::::::0:-5:12:20:-3:1:34:35:-5:51:::	TLML_7_	RNA
2027	CLONES_TRBTLML_7__apheresis_TCR-JV_cDNA_21_TCCGTCTA_merged_170000.txt	3206	2	6.45474e-05	TGTGCCAGCAGCATAGCGGGACAGGGGGCCCAGAAGAATGAGCAGTTCTTC	EAEEEAEEAEEEEEEAEEEEEEEEEEEEEE6EEEEEEEEEEEEEEEEEAEA	TRBV7-9*00(286)	TRBD1*00(55)	TRBJ2-1*00(215)		556|574|593|0|18|ST568A|74.0	13|24|36|18|29||55.0	27|42|70|36|51||75.0												TGTGCCAGCAGCATAGCGGGACAGGGGGCCCAGAAGAATGAGCAGTTCTTC	21								CASSIAGQGAQKNEQFF		:::::::::0:1:18:18:-1:0:29:36:-7:51:::	TLML_7_	RNA
2028	CLONES_TRBTLML_7__apheresis_TCR-JV_cDNA_21_TCCGTCTA_merged_170000.txt	3207	2	6.45474e-05	TGTGCCAGCAGCACCCGGTCGGGCGGGTCCCGAACAGATACGCAGTATTTT	EEEEEEEEEEEEEEEEEEEEEEEEEAEEEEEEEEEEAEEEEEEEEEEAEEE	TRBV3-1*00(851)	TRBD1*00(30),TRBD2*00(30)	TRBJ2-3*00(230)		543|555|580|0|12||60.0	7|13|36|26|32||30.0;11|17|48|26|32||30.0	23|41|69|33|51||90.0												TGTGCCAGCAGCACCCGGTCGGGCGGGTCCCGAACAGATACGCAGTATTTT	32								CASSTRSGGSRTDTQYF		:::::::::0:-5:12:26:5:-11:32:33:-3:51:::	TLML_7_	RNA
2029	CLONES_TRBTLML_7__apheresis_TCR-JV_cDNA_21_TCCGTCTA_merged_170000.txt	3208	2	6.45474e-05	TGTGCCAGCAGCACCGTACCGGACCTTGCGCGGGCCAACGTCCTGACTTTC	EEEEEEEEEEEEEEEEEEEEEEEEEEEEEEEEEEEEEEEEEEEEEEEEEEE	TRBV21-1*00(285)		TRBJ2-6*00(240)		544|557|581|0|13||65.0		25|45|73|31|51||100.0												TGTGCCAGCAGCACCGTACCGGACCTTGCGCGGGCCAACGTCCTGACTTTC	36								CASSTVPDLARANVLTF		:::::::::0:-4:13:::::31:-5:51:::	TLML_7_	RNA
2030	CLONES_TRBTLML_7__apheresis_TCR-JV_cDNA_21_TCCGTCTA_merged_170000.txt	3209	2	6.45474e-05	TGTGCCAGCAGCACCGAACTAGCGGGGGGGCTCTACAATGAGCAGTTCTTC	EEEEEEEEEEEEEEEEEEEEEEEEEEEEEEEEEEEEEEEEEEEEEEEEEEE	TRBV5-6*00(255),TRBV5-5*00(239),TRBV5-7*00(239)	TRBD2*00(54)	TRBJ2-1*00(235)		550|562|586|0|12||60.0;549|561|585|0|12||60.0;551|563|587|0|12||60.0	19|33|48|17|31|SA28G|54.0	23|42|70|32|51||95.0												TGTGCCAGCAGCACCGAACTAGCGGGGGGGCTCTACAATGAGCAGTTCTTC	36								CASSTELAGGLYNEQFF		:::::::::0:-4:12:17:-3:1:31:32:-3:51:::	TLML_7_	RNA
2031	CLONES_TRBTLML_7__apheresis_TCR-JV_cDNA_21_TCCGTCTA_merged_170000.txt	3210	2	6.45474e-05	TGTGCCAGCAGCACCAGACTAGCGGGGGGGCGGACAGATACGCAGTATTTT	EEEEEEEEEEEEEEEEEEEEEEEEEEEEEEEEEEEEEEEEEEEEEEEEEEE	TRBV11-2*00(310),TRBV11-3*00(278)	TRBD2*00(59)	TRBJ2-3*00(230)		522|534|559|0|12||60.0;521|533|558|0|12||60.0	18|33|48|16|31|SA28G|59.0	23|41|69|33|51||90.0												TGTGCCAGCAGCACCAGACTAGCGGGGGGGCGGACAGATACGCAGTATTTT	36								CASSTRLAGGRTDTQYF		:::::::::0:-5:12:16:-2:1:31:33:-3:51:::	TLML_7_	RNA
2032	CLONES_TRBTLML_7__apheresis_TCR-JV_cDNA_21_TCCGTCTA_merged_170000.txt	3211	2	6.45474e-05	TGTGCCAGCAGCAGAAGAGCGGGAGGTAATTTCTACAATGAGCAGTTCTTC	EEEEEEEEEEEEEEEEEEEEEEEEEEEEEEEEEEEEEEEEEEEEEEEEEEE	TRBV3-1*00(130),TRBV3-2*00(130)	TRBD2*00(45)	TRBJ2-1*00(235)		543|555|580|0|12||60.0;543|555|580|0|12||60.0	22|31|48|17|26||45.0	23|42|70|32|51||95.0												TGTGCCAGCAGCAGAAGAGCGGGAGGTAATTTCTACAATGAGCAGTTCTTC	36								CASSRRAGGNFYNEQFF		:::::::::0:-5:12:17:-6:-1:26:32:-3:51:::	TLML_7_	RNA
2033	CLONES_TRBTLML_7__apheresis_TCR-JV_cDNA_21_TCCGTCTA_merged_170000.txt	3212	2	6.45474e-05	TGTGCCAGCAGCAAAGCGTATCTGGGACATATGAACACTGAAGCTTTCTTT	EEEEEEEEEEEEEEEEEEEEEEEEEEEEEEEEEEEEEEEEEEEEEEEEEEE	TRBV21-1*00(834)	TRBD1*00(30)	TRBJ1-1*00(245)		544|562|581|0|18||90.0	12|18|36|23|29||30.0	19|40|68|30|51||105.0												TGTGCCAGCAGCAAAGCGTATCTGGGACATATGAACACTGAAGCTTTCTTT	36								CASSKAYLGHMNTEAFF		:::::::::0:1:18:23:0:-6:29:30:1:51:::	TLML_7_	RNA
2034	CLONES_TRBTLML_7__apheresis_TCR-JV_cDNA_21_TCCGTCTA_merged_170000.txt	3213	2	6.45474e-05	TGTGCCAGCAGGGACTTAAGGGGGACTAGCGGTTACAATGAGCAGTTCTTC	EEEEEEEEEEEEEEEEEEEEEEEEEEEEEEEEEEEEEEEEEEEEEEEEEEE	TRBV28*00(250)	TRBD2*00(55)	TRBJ2-1*00(230)		564|575|601|0|11||55.0	16|27|48|21|32||55.0	24|42|70|33|51||90.0												TGTGCCAGCAGGGACTTAAGGGGGACTAGCGGTTACAATGAGCAGTTCTTC	36								CASRDLRGTSGYNEQFF		:::::::::0:-6:11:21:0:-5:32:33:-4:51:::	TLML_7_	RNA
2035	CLONES_TRBTLML_7__apheresis_TCR-JV_cDNA_21_TCCGTCTA_merged_170000.txt	3214	2	6.45474e-05	TGTGCCAGCAGGGAGCTGACACTCAGCTCTGGGGCCAACGTCCTGACTTTC	EEEEEEEEEEEEEEEEEEEEEEEEEEEEEEEEEEEEEEEEAEEEE7EEEEE	TRBV6-2*00(555),TRBV6-3*00(555)		TRBJ2-6*00(275)		516|527|553|0|11||55.0;516|527|553|0|11||55.0		18|45|73|24|51||135.0												TGTGCCAGCAGGGAGCTGACACTCAGCTCTGGGGCCAACGTCCTGACTTTC	22								CASRELTLSSGANVLTF		:::::::::0:-6:11:::::24:2:51:::	TLML_7_	RNA
2036	CLONES_TRBTLML_7__apheresis_TCR-JV_cDNA_21_TCCGTCTA_merged_170000.txt	3215	2	6.45474e-05	TGTGCCAGCAGGACCGGACTAGCGGGAGGCGGGGCGGAGACCCAGTACTTC	EEEEEEEEEEEEEEEEEEEEEEEEEEEEEEEEEEEEEEEEEEEEEEEEEEE	TRBV12-3*00(305),TRBV12-4*00(305)	TRBD2*00(70)	TRBJ2-5*00(215)		530|541|567|0|11||55.0;530|541|567|0|11||55.0	17|31|48|15|29||70.0	25|40|68|36|51||75.0												TGTGCCAGCAGGACCGGACTAGCGGGAGGCGGGGCGGAGACCCAGTACTTC	36								CASRTGLAGGGAETQYF		:::::::::0:-6:11:15:-1:-1:29:36:-5:51:::	TLML_7_	RNA
2037	CLONES_TRBTLML_7__apheresis_TCR-JV_cDNA_21_TCCGTCTA_merged_170000.txt	3216	2	6.45474e-05	TGTGCCAGCAGATCAAGGGCTCACAGGGCCAGCTCCTACGAGCAGTACTTC	EEEEEEEEEEEEEEEEEEEEEEEEEEEEEEEEEEEEEEEEEEEEEEEEEE?	TRBV2*00(560)	TRBD1*00(30),TRBD2*00(30)	TRBJ2-7*00(100)		518|529|555|0|11||55.0	15|21|36|22|28||30.0;28|34|48|24|30||30.0	18|39|67|30|51||105.0												TGTGCCAGCAGATCAAGGGCTCACAGGGCCAGCTCCTACGAGCAGTACTTC	30								CASRSRAHRASSYEQYF		:::::::::0:-6:11:22:-3:-3:28:30:2:51:::	TLML_7_	RNA
2038	CLONES_TRBTLML_7__apheresis_TCR-JV_cDNA_21_TCCGTCTA_merged_170000.txt	3239	2	6.45474e-05	TGCGCCAGCCCGTCCACGCCAGCAGCCAATAGAAAGGGGAAGCTGTTTTTT	EEEEEEEEEEEEEEEEEEEEEEEEEEEEEEEEEEEEEEEEEEEEEEEEEEE	TRBV4-3*00(117.5)		TRBJ2-2*00(199)		537|546|574|0|9||45.0		28|43|71|36|51|SG31A|59.0												TGCGCCAGCCCGTCCACGCCAGCAGCCAATAGAAAGGGGAAGCTGTTTTTT	36								CASPSTPAANRKGKLFF		:::::::::0:-8:9:::::36:-8:51:::	TLML_7_	RNA
2039	CLONES_TRBTLML_7__apheresis_TCR-JV_cDNA_21_TCCGTCTA_merged_170000.txt	3240	2	6.45474e-05	TGCGCCAGCAGTCCTCTTTTCCTCCGGGACATGGGGGACGAGCAGTACTTC	EEEEEEEEEEEEEEEEEEEEEEEEEEEEEEEEAEEEEEEEEEEEEEEEEEE	TRBV4-1*00(466.5)	TRBD1*00(49)	TRBJ2-7*00(210)		537|548|574|0|11||55.0	10|23|36|23|36|SG18T|49.0	25|39|67|37|51||70.0												TGCGCCAGCAGTCCTCTTTTCCTCCGGGACATGGGGGACGAGCAGTACTTC	32								CASSPLFLRDMGDEQYF		:::::::::0:-6:11:23:2:-1:36:37:-5:51:::	TLML_7_	RNA
2040	CLONES_TRBTLML_7__apheresis_TCR-JV_cDNA_21_TCCGTCTA_merged_170000.txt	3241	2	6.45474e-05	TGCGCCAGCAGTCAACTAGCGGGAAACGGGAACACCGGGGAGCTGTTTTTT	EEEEEEEEEEEEEEEEEEEEEEEEEEEEEEEEEEEEEEEEEEEEEEEEEEE	TRBV5-1*00(237.5)	TRBD2*00(50)	TRBJ2-2*00(242)		554|565|590|0|11||55.0	19|29|48|14|24||50.0	21|43|71|29|51||110.0												TGCGCCAGCAGTCAACTAGCGGGAAACGGGAACACCGGGGAGCTGTTTTTT	36								CASSQLAGNGNTGELFF		:::::::::0:-5:11:14:-3:-3:24:29:-1:51:::	TLML_7_	RNA
2041	CLONES_TRBTLML_7__apheresis_TCR-JV_cDNA_21_TCCGTCTA_merged_170000.txt	3242	2	6.45474e-05	TGCGCCAGCAGTCAACCACCGGACACCCTTAGGAAGGATGGCTACACCTTC	EEEEEEEEEEEEEEEEEEEEEEEEEEEEEEEEEEEEEEEEEEEEEEEEEEE	TRBV23-1*00(1246)	TRBD1*00(25)	TRBJ1-2*00(130)		580|595|617|0|15||75.0	13|18|36|20|25||25.0	26|40|68|37|51||70.0												TGCGCCAGCAGTCAACCACCGGACACCCTTAGGAAGGATGGCTACACCTTC	36								CASSQPPDTLRKDGYTF		:::::::::0:-2:15:20:-1:-6:25:37:-6:51:::	TLML_7_	RNA
2042	CLONES_TRBTLML_7__apheresis_TCR-JV_cDNA_21_TCCGTCTA_merged_170000.txt	3243	2	6.45474e-05	TGCGCCAGCAGTGATGAGAGCAGGGGGCCCGCGAGGGAGGCCCTCCACTTT	EEEEEEEEEEEEEEEEEEEEEEEEEEEEEEEEEEEEEEEEEEEEEEEEEEE	TRBV10-2*00(360)	TRBD1*00(40)	TRBJ1-6*00(195)		533|547|570|0|14||70.0	16|24|36|20|28||40.0	34|45|73|40|51||55.0												TGCGCCAGCAGTGATGAGAGCAGGGGGCCCGCGAGGGAGGCCCTCCACTTT	36								CASSDESRGPAREALHF		:::::::::0:-3:14:20:-4:0:28:40:-14:51:::	TLML_7_	RNA
2043	CLONES_TRBTLML_7__apheresis_TCR-JV_cDNA_21_TCCGTCTA_merged_170000.txt	3244	2	6.45474e-05	TGCGCCAGCAGTGAAGGGTTGCGGCGGGGACTATACAATGAGCAGTTCTTC	EEEEEEEEEEEEEEEEEEEEEEEEEEEEEEEEEEEEEEEEEEEEEEEEEEE	TRBV10-2*00(600)	TRBD2*00(35)	TRBJ2-1*00(230)		533|547|570|0|14||70.0	16|23|48|26|33||35.0	24|42|70|33|51||90.0												TGCGCCAGCAGTGAAGGGTTGCGGCGGGGACTATACAATGAGCAGTTCTTC	36								CASSEGLRRGLYNEQFF		:::::::::0:-3:14:26:0:-9:33:33:-4:51:::	TLML_7_	RNA
2044	CLONES_TRBTLML_7__apheresis_TCR-JV_cDNA_21_TCCGTCTA_merged_170000.txt	3245	2	6.45474e-05	TGCGCCAGCAGCTTTGTTATAGCGGGGGCACTGGTCAATGAGCAGTTCTTC	EEEEEEEEEEEEEEEEEEEEEEEEEEEEEEEEEEEEEEEEEEEEEEEEEEE	TRBV5-1*00(215)	TRBD2*00(35),TRBD1*00(30)	TRBJ2-1*00(220)		554|568|590|0|14||70.0	21|28|48|19|26||35.0;18|24|36|23|29||30.0	26|42|70|35|51||80.0												TGCGCCAGCAGCTTTGTTATAGCGGGGGCACTGGTCAATGAGCAGTTCTTC	36								CASSFVIAGALVNEQFF		:::::::::0:-2:14:19:-5:-4:26:35:-6:51:::	TLML_7_	RNA
2045	CLONES_TRBTLML_7__apheresis_TCR-JV_cDNA_21_TCCGTCTA_merged_170000.txt	3246	2	6.45474e-05	TGCGCCAGCAGCTTTGGGTTTGCCGGAACAGGGCACTACGAGCAGTACTTC	EEEEEEEEEEEEEEEEEEEEEEEEEEEEEEEEEEEEEEEEEEEEEEEEEEE	TRBV5-1*00(390)	TRBD1*00(39)	TRBJ2-7*00(147.5)		554|568|590|0|14||70.0	10|21|36|22|33|SG14A|39.0	23|39|67|35|51||80.0												TGCGCCAGCAGCTTTGGGTTTGCCGGAACAGGGCACTACGAGCAGTACTTC	36								CASSFGFAGTGHYEQYF		:::::::::0:-2:14:22:2:-3:33:35:-3:51:::	TLML_7_	RNA
2046	CLONES_TRBTLML_7__apheresis_TCR-JV_cDNA_21_TCCGTCTA_merged_170000.txt	3247	2	6.45474e-05	TGCGCCAGCAGCTTGTCGACTAGCGTTACTAGCACAGATACGCAGTATTTT	EEEEEEEEEEEEEEEEEEEEEEEEEEEEEEEEEEEEEEEEEEEEEEEEEEE	TRBV5-1*00(560)	TRBD2*00(40)	TRBJ2-3*00(255)		554|569|590|0|15||75.0	18|26|48|17|25||40.0	18|41|69|28|51||115.0												TGCGCCAGCAGCTTGTCGACTAGCGTTACTAGCACAGATACGCAGTATTTT	36								CASSLSTSVTSTDTQYF		:::::::::0:-1:15:17:-2:-6:25:28:2:51:::	TLML_7_	RNA
2047	CLONES_TRBTLML_7__apheresis_TCR-JV_cDNA_21_TCCGTCTA_merged_170000.txt	3248	2	6.45474e-05	TGCGCCAGCAGCTTGGCCCGTGGGCAGGGGGCCTACAATGAGCAGTTCTTC	EEEEEEEEEEEEEEEEEEEEAEEEEEEEEEEEEEEEEEEEEEEEEEEEEEE	TRBV5-1*00(389)	TRBD1*00(35)	TRBJ2-1*00(240)		554|572|590|0|18||90.0	16|23|36|24|31||35.0	22|42|70|31|51||100.0												TGCGCCAGCAGCTTGGCCCGTGGGCAGGGGGCCTACAATGAGCAGTTCTTC	32								CASSLARGQGAYNEQFF		:::::::::0:2:18:24:-4:-1:31:31:-2:51:::	TLML_7_	RNA
2048	CLONES_TRBTLML_7__apheresis_TCR-JV_cDNA_21_TCCGTCTA_merged_170000.txt	3249	2	6.45474e-05	TGCGCCAGCAGCTTGGGGATTGATAGCGGCCTTACCGGGGAGCTGTTTTTT	EEEEEEEEEEEEEEEEEEEEEEEEEEEEEEEEAEEEEEEEEEEEEEEEEEE	TRBV5-1*00(510)	TRBD2*00(30)	TRBJ2-2*00(230)		554|570|590|0|16||80.0	21|27|48|23|29||30.0	25|43|71|33|51||90.0												TGCGCCAGCAGCTTGGGGATTGATAGCGGCCTTACCGGGGAGCTGTTTTTT	32								CASSLGIDSGLTGELFF		:::::::::0:0:16:23:-5:-5:29:33:-5:51:::	TLML_7_	RNA
2049	CLONES_TRBTLML_7__apheresis_TCR-JV_cDNA_21_TCCGTCTA_merged_170000.txt	3250	2	6.45474e-05	TGCGCCAGCAGCTTGGAGGTTGTAGGGGCTGGTAACTATGGCTACACCTTC	EEEEEEEEEEEEEEEEEEEEEEEEEEEEEEEEEEEEEEEEEEEEEEEEEEE	TRBV5-1*00(185)	TRBD1*00(25)	TRBJ1-2*00(235)		554|570|590|0|16||80.0	17|22|36|23|28||25.0	21|40|68|32|51||95.0												TGCGCCAGCAGCTTGGAGGTTGTAGGGGCTGGTAACTATGGCTACACCTTC	36								CASSLEVVGAGNYGYTF		:::::::::0:0:16:23:-5:-2:28:32:-1:51:::	TLML_7_	RNA
2050	CLONES_TRBTLML_7__apheresis_TCR-JV_cDNA_21_TCCGTCTA_merged_170000.txt	3251	2	6.45474e-05	TGCGCCAGCAGCTTGACTAGCGGGAGGGCCTCTGGTTATGAGCAGTACTTC	EEEEEEEEEEEEEEEEEEEEEEEEEEEEEEEEEEEEEEEEEEEEEEEEEEE	TRBV5-1*00(375)	TRBD2*00(75)	TRBJ2-7*00(175)		554|569|590|0|15||75.0	19|34|48|15|30||75.0	27|39|67|39|51||60.0												TGCGCCAGCAGCTTGACTAGCGGGAGGGCCTCTGGTTATGAGCAGTACTTC	36								CASSLTSGRASGYEQYF		:::::::::0:-1:15:15:-3:2:30:39:-7:51:::	TLML_7_	RNA
2051	CLONES_TRBTLML_7__apheresis_TCR-JV_cDNA_21_TCCGTCTA_merged_170000.txt	3252	2	6.45474e-05	TGCGCCAGCAGCTCTCTGCAAGGGGGCTCCTCTGGAAACACCATATATTTT	EEEEEEEEEEEEEEEEEEEEEEEEEEEEEEEEEEEEEEEEEEEEEEEEEEE	TRBV5-1*00(275)	TRBD1*00(35)	TRBJ1-3*00(250)		554|567|590|0|13||65.0	17|24|36|20|27||35.0	20|42|70|29|51||110.0												TGCGCCAGCAGCTCTCTGCAAGGGGGCTCCTCTGGAAACACCATATATTTT	36								CASSSLQGGSSGNTIYF		:::::::::0:-3:13:20:-5:0:27:29:0:51:::	TLML_7_	RNA
2052	CLONES_TRBTLML_7__apheresis_TCR-JV_cDNA_21_TCCGTCTA_merged_170000.txt	3253	2	6.45474e-05	TGCGCCAGCAGCTCCCCCCCGGGCAGACAAAGCACAGATACGCAGTATTTT	EEEEEEEEEEEEEEEEEEEEEEEEEEEEEEEEEEEEEEEEEEEEEEEEEEE	TRBV5-1*00(310)	TRBD1*00(30),TRBD2*00(30)	TRBJ2-3*00(245)		554|567|590|0|13||65.0	9|15|36|17|23||30.0;13|19|48|17|23||30.0	20|41|69|30|51||105.0												TGCGCCAGCAGCTCCCCCCCGGGCAGACAAAGCACAGATACGCAGTATTTT	36								CASSSPPGRQSTDTQYF		:::::::::0:-3:13:17:3:-9:23:30:0:51:::	TLML_7_	RNA
2053	CLONES_TRBTLML_7__apheresis_TCR-JV_cDNA_21_TCCGTCTA_merged_170000.txt	3254	2	6.45474e-05	TGCGCCAGCAGCTCCGGGACAGGGGGCGCCTTCAGAGATACGCAGTATTTT	EEEEEEEEEEEEEEEEEEEEEEEEEEEEEEEEEEEEEEEEEEEEEEEEEEE	TRBV5-1*00(520)	TRBD1*00(85)	TRBJ2-3*00(220)		554|567|590|0|13||65.0	10|27|36|13|30||85.0	25|41|69|35|51||80.0												TGCGCCAGCAGCTCCGGGACAGGGGGCGCCTTCAGAGATACGCAGTATTTT	36								CASSSGTGGAFRDTQYF		:::::::::0:-3:13:13:2:3:30:35:-5:51:::	TLML_7_	RNA
2054	CLONES_TRBTLML_7__apheresis_TCR-JV_cDNA_21_TCCGTCTA_merged_170000.txt	3255	2	6.45474e-05	TGCGCCAGCAGCCCCGAGGAGAAGGGTCAATTAGAGTATGGCTACACCTTC	EEEEEEEEEEEEEEEEEEEEEEEEEEEEEEEEEEEEEEEEEEEEEEEEEEE	TRBV4-3*00(135)		TRBJ1-2*00(215)		537|550|574|0|13||65.0		25|40|68|36|51||75.0												TGCGCCAGCAGCCCCGAGGAGAAGGGTCAATTAGAGTATGGCTACACCTTC	36								CASSPEEKGQLEYGYTF		:::::::::0:-4:13:::::36:-5:51:::	TLML_7_	RNA
2055	CLONES_TRBTLML_7__apheresis_TCR-JV_cDNA_21_TCCGTCTA_merged_170000.txt	3256	2	6.45474e-05	TGCGCCAGCAGCCGCCGGACTAGCGGGAGGTCGGGGAATGAGCAGTTCTTC	EEEEEEEEEEEEEEEEEEEEEEEEEEEEEEEEEEEEEEEEEEEEEAEEEEE	TRBV4-3*00(565),TRBV4-2*00(549)	TRBD2*00(70)	TRBJ2-1*00(215)		537|550|574|0|13||65.0;537|550|574|0|13|ST539C|49.0	17|31|48|16|30||70.0	27|42|70|36|51||75.0												TGCGCCAGCAGCCGCCGGACTAGCGGGAGGTCGGGGAATGAGCAGTTCTTC	32								CASSRRTSGRSGNEQFF		:::::::::0:-4:13:16:-1:-1:30:36:-7:51:::	TLML_7_	RNA
2056	CLONES_TRBTLML_7__apheresis_TCR-JV_cDNA_21_TCCGTCTA_merged_170000.txt	3257	2	6.45474e-05	TGCGCCAGCAGCCAAGGAAGGACAGGGGGCGCCTATTTTGAAGCTTTCTTT	EEEEEEEEEEEEEEEEEEEEEEEEEEEEEEEEEEEEEEEEEEEEEEEEEEE	TRBV4-3*00(364),TRBV4-2*00(348)	TRBD1*00(70)	TRBJ1-1*00(205)		537|553|574|0|16||80.0;537|553|574|0|16|ST539C|64.0	13|27|36|19|33||70.0	27|40|68|38|51||65.0												TGCGCCAGCAGCCAAGGAAGGACAGGGGGCGCCTATTTTGAAGCTTTCTTT	36								CASSQGRTGGAYFEAFF		:::::::::0:-1:16:19:-1:3:33:38:-7:51:::	TLML_7_	RNA
2057	CLONES_TRBTLML_7__apheresis_TCR-JV_cDNA_21_TCCGTCTA_merged_170000.txt	3258	2	6.45474e-05	TGCGCCAGCAGCCAAGATGTGGCTAGCGGGAGGTTCGGCGAGCAGTACTTC	EEEEEEEEEEEEEEEEEEEEEEEEEEEEEEEEEEEEEEEEEEEEEEEEAAA	TRBV4-3*00(897)	TRBD2*00(55)	TRBJ2-7*00(75)		537|555|574|0|18||90.0	20|31|48|22|33||55.0	26|39|67|38|51||65.0												TGCGCCAGCAGCCAAGATGTGGCTAGCGGGAGGTTCGGCGAGCAGTACTTC	32								CASSQDVASGRFGEQYF		:::::::::0:1:18:22:-4:-1:33:38:-6:51:::	TLML_7_	RNA
2058	CLONES_TRBTLML_7__apheresis_TCR-JV_cDNA_21_TCCGTCTA_merged_170000.txt	3259	2	6.45474e-05	TGCGCCAGCAGCCAAGATGCCGGGGCGGGAGGATACAATGAGCAGTTCTTC	EEEEEEEEEEEEEEEEEEEEEEEEEEEEEEEEEEEEEEEEEEEEEEEEEEE	TRBV4-3*00(447.5),TRBV4-2*00(431.5)	TRBD2*00(40)	TRBJ2-1*00(230)		537|555|574|0|18||90.0;537|555|574|0|18|ST539C|74.0	23|31|48|24|32||40.0	24|42|70|33|51||90.0												TGCGCCAGCAGCCAAGATGCCGGGGCGGGAGGATACAATGAGCAGTTCTTC	36								CASSQDAGAGGYNEQFF		:::::::::0:1:18:24:-7:-1:32:33:-4:51:::	TLML_7_	RNA
2059	CLONES_TRBTLML_7__apheresis_TCR-JV_cDNA_21_TCCGTCTA_merged_170000.txt	3260	2	6.45474e-05	TGCGCCAGCAGCCAAGATAGCGGGGACAGGATCACAGATACGCAGTATTTT	EEEEEEEEEEEEEEEEEEEEEEEEEEEEEEEEEEEEEEEEEEEEEEEEEEE	TRBV4-3*00(465),TRBV4-2*00(449)	TRBD1*00(40)	TRBJ2-3*00(235)		537|555|574|0|18||90.0;537|555|574|0|18|ST539C|74.0	12|20|36|22|30||40.0	22|41|69|32|51||95.0												TGCGCCAGCAGCCAAGATAGCGGGGACAGGATCACAGATACGCAGTATTTT	36								CASSQDSGDRITDTQYF		:::::::::0:1:18:22:0:-4:30:32:-2:51:::	TLML_7_	RNA
2060	CLONES_TRBTLML_7__apheresis_TCR-JV_cDNA_21_TCCGTCTA_merged_170000.txt	3261	2	6.45474e-05	TGCGCCAGCAGCCAAGAGCCGGGACTACACAAATACAATGAGCAGTTCTTC	EEEEEEEEEEEAEEEEEEEEEEEEEEEEEEEEEEEEEEEEEEEEEEEEEEE	TRBV4-3*00(1252)	TRBD2*00(45)	TRBJ2-1*00(170)		537|554|574|0|17||85.0	14|23|48|18|27||45.0	24|42|70|33|51||90.0												TGCGCCAGCAGCCAAGAGCCGGGACTACACAAATACAATGAGCAGTTCTTC	32								CASSQEPGLHKYNEQFF		:::::::::0:0:17:18:2:-9:27:33:-4:51:::	TLML_7_	RNA
2061	CLONES_TRBTLML_7__apheresis_TCR-JV_cDNA_21_TCCGTCTA_merged_170000.txt	3262	2	6.45474e-05	TGCGCCAGCAGCCAAGAACTGAGACTAGCCCGGGCAGATACGCAGTATTTT	EEEEEEEEEEEEEEEEEEEEEEEEEEEEEEEEEEEEEEEEEEEEEEEEEEE	TRBV4-3*00(365),TRBV4-2*00(349)	TRBD2*00(35),TRBD1*00(30)	TRBJ2-3*00(225)		537|554|574|0|17||85.0;537|554|574|0|17|ST539C|69.0	18|25|48|22|29||35.0;9|15|36|28|34||30.0	24|41|69|34|51||85.0												TGCGCCAGCAGCCAAGAACTGAGACTAGCCCGGGCAGATACGCAGTATTTT	36								CASSQELRLARADTQYF		:::::::::0:0:17:22:-2:-7:29:34:-4:51:::	TLML_7_	RNA
2062	CLONES_TRBTLML_7__apheresis_TCR-JV_cDNA_21_TCCGTCTA_merged_170000.txt	3263	2	6.45474e-05	TGCGCCAGCAGCCAAACACTAGCGGGGGGGCCCCAAAACATTCAGTACTTC	EEEEEEEEEEEEEEE6EEEEEEEEEEEEEEEEEEEEEEEEEEEEEEEEEEE	TRBV4-3*00(320),TRBV4-2*00(304)	TRBD2*00(64)	TRBJ2-4*00(214)		537|552|574|0|15||75.0;537|552|574|0|15|ST539C|59.0	19|35|48|17|33|SA28G|64.0	25|42|70|34|51||85.0												TGCGCCAGCAGCCAAACACTAGCGGGGGGGCCCCAAAACATTCAGTACTTC	21								CASSQTLAGGPQNIQYF		:::::::::0:-2:15:17:-3:3:33:34:-5:51:::	TLML_7_	RNA
2063	CLONES_TRBTLML_7__apheresis_TCR-JV_cDNA_21_TCCGTCTA_merged_170000.txt	3264	2	6.45474e-05	TGCGCCAGCAGCGCTACAGGCCCTACAGGGTTCACCGGGGAGCTGTTTTTT	EEEEEEEEEEEEEEEEEEEEEEEEEEEEEEEEEEEEEEEEEEEEEEAAAAA	TRBV5-1*00(904)	TRBD1*00(30),TRBD2*00(30)	TRBJ2-2*00(95)		554|566|590|0|12||60.0	15|21|36|24|30||30.0;30|36|48|18|24||30.0	24|43|71|32|51||95.0												TGCGCCAGCAGCGCTACAGGCCCTACAGGGTTCACCGGGGAGCTGTTTTTT	32								CASSATGPTGFTGELFF		:::::::::0:-4:12:24:-3:-3:30:32:-4:51:::	TLML_7_	RNA
2064	CLONES_TRBTLML_7__apheresis_TCR-JV_cDNA_21_TCCGTCTA_merged_170000.txt	3265	2	6.45474e-05	TGCGCCAGCAGCAATAGCGGGGGGGCCGCCCGGGCAGATACGCAGTATTTT	EEEEEEEEEEEEAEEEEEAEEEEEAEEAEEEAEEEEEEEEEEEEEEEEEEE	TRBV5-1*00(515)	TRBD2*00(49)	TRBJ2-3*00(225)		554|566|590|0|12||60.0	21|34|48|14|27|SA28G|49.0	24|41|69|34|51||85.0												TGCGCCAGCAGCAATAGCGGGGGGGCCGCCCGGGCAGATACGCAGTATTTT	32								CASSNSGGAARADTQYF		:::::::::0:-4:12:14:-5:2:27:34:-4:51:::	TLML_7_	RNA
2065	CLONES_TRBTLML_7__apheresis_TCR-JV_cDNA_21_TCCGTCTA_merged_170000.txt	3270	2	6.45474e-05	TGCAGTGCTTCTACTGGGACTAGCGGGTTTGGGGGTAATGAGCAGTTCTTC	EEEEEEEEEEEEEEEEEEEEEEEEEEEEEEEEEEEEEEEEEEEEEEEEEEE	TRBV20-1*00(345)	TRBD2*00(60)	TRBJ2-1*00(215)		759|768|793|0|9||45.0	16|28|48|15|27||60.0	27|42|70|36|51||75.0												TGCAGTGCTTCTACTGGGACTAGCGGGTTTGGGGGTAATGAGCAGTTCTTC	36								CSASTGTSGFGGNEQFF		:::::::::0:-5:9:15:0:-4:27:36:-7:51:::	TLML_7_	RNA
2066	CLONES_TRBTLML_7__apheresis_TCR-JV_cDNA_21_TCCGTCTA_merged_170000.txt	3271	2	6.45474e-05	TGCAGTGCTAGTTCCTCGGGACTAGCGACGAACACCGGGGAGCTGTTTTTT	EEEEEEEEEEEEEEEEEEEEEEEEEEEEEEEEEEEEEEEEEEEEEEEEEEE	TRBV20-1*00(496)	TRBD2*00(55)	TRBJ2-2*00(130.5)		759|770|793|0|11||55.0	15|26|48|16|27||55.0	20|43|71|28|51||115.0												TGCAGTGCTAGTTCCTCGGGACTAGCGACGAACACCGGGGAGCTGTTTTTT	36								CSASSSGLATNTGELFF		:::::::::0:-3:11:16:1:-6:27:28:0:51:::	TLML_7_	RNA
2067	CLONES_TRBTLML_7__apheresis_TCR-JV_cDNA_21_TCCGTCTA_merged_170000.txt	3272	2	6.45474e-05	TGCAGTGCTAGTCCGCGCGGAGGCGGGGGGCCCACAGATACGCAGTATTTT	EEEEEEEEEEEEEEEEEEEEEEEAEAEEEEEEEEEEEEEEAEEEEEEEEEE	TRBV20-1*00(607)	TRBD1*00(30),TRBD2*00(29)	TRBJ2-3*00(235)		759|770|793|0|11||55.0	18|24|36|25|31||30.0;23|34|48|22|32|DA28|29.0	22|41|69|32|51||95.0												TGCAGTGCTAGTCCGCGCGGAGGCGGGGGGCCCACAGATACGCAGTATTTT	32								CSASPRGGGGPTDTQYF		:::::::::0:-3:11:25:-6:0:31:32:-2:51:::	TLML_7_	RNA
2068	CLONES_TRBTLML_7__apheresis_TCR-JV_cDNA_21_TCCGTCTA_merged_170000.txt	3273	2	6.45474e-05	TGCAGTGCTAGCCGAGTCCGTAAGGGGCAAGATCGTGAAAAACTGTTTTTT	EEEEEEEEEEEEEEEEEEEEEEEEEEEAEEEEEEEEEEEEEEEEEEEEEEE	TRBV20-1*00(350)	TRBD1*00(25),TRBD2*00(25)	TRBJ1-4*00(220)		759|770|793|0|11||55.0	17|22|36|22|27||25.0;10|15|48|14|19||25.0	27|43|71|35|51||80.0												TGCAGTGCTAGCCGAGTCCGTAAGGGGCAAGATCGTGAAAAACTGTTTTTT	32								CSASRVRKGQDREKLFF		:::::::::0:-3:11:22:-5:-2:27:35:-7:51:::	TLML_7_	RNA
2069	CLONES_TRBTLML_7__apheresis_TCR-JV_cDNA_21_TCCGTCTA_merged_170000.txt	3274	2	6.45474e-05	TGCAGTGCTAGCACCGGGACTAGCGGGGGAGGCACAGATACGCAGTATTTT	EEEEEEEEEEEEEEEEEEEEEEEEEEEEEEEEEEEEEEEEEEEEEEEEEEE	TRBV20-1*00(297.5)	TRBD2*00(70)	TRBJ2-3*00(240)		759|770|793|0|11||55.0	14|28|48|13|27||70.0	21|41|69|31|51||100.0												TGCAGTGCTAGCACCGGGACTAGCGGGGGAGGCACAGATACGCAGTATTTT	36								CSASTGTSGGGTDTQYF		:::::::::0:-3:11:13:2:-4:27:31:-1:51:::	TLML_7_	RNA
2070	CLONES_TRBTLML_7__apheresis_TCR-JV_cDNA_21_TCCGTCTA_merged_170000.txt	3275	2	6.45474e-05	TGCAGTGCTAGATTGGGAAGTCTGACAGGGTCTAATGAAAAACTGTTTTTT	EEEEEEEEEEEEEEEEEEEEEEEEEEEEAEEEEEEEEEEEEAEEEEEEEEE	TRBV20-1*00(336)	TRBD1*00(35)	TRBJ1-4*00(232)		759|771|793|0|12||60.0	14|21|36|23|30||35.0	23|43|71|31|51||100.0												TGCAGTGCTAGATTGGGAAGTCTGACAGGGTCTAATGAAAAACTGTTTTTT	32								CSARLGSLTGSNEKLFF		:::::::::0:-2:12:23:-2:-3:30:31:-3:51:::	TLML_7_	RNA
2071	CLONES_TRBTLML_7__apheresis_TCR-JV_cDNA_21_TCCGTCTA_merged_170000.txt	3276	2	6.45474e-05	TGCAGTGCTAGAGTGGGTTTAGCGGGAGCCTTCACAGATACGCAGTATTTT	EEEEEEEEEEEEEEEEEEEEEEEEEEEEEEEEEEEEEEEEEEEEEEEEEEE	TRBV20-1*00(135)	TRBD2*00(45)	TRBJ2-3*00(235)		759|772|793|0|13||65.0	21|30|48|19|28||45.0	22|41|69|32|51||95.0												TGCAGTGCTAGAGTGGGTTTAGCGGGAGCCTTCACAGATACGCAGTATTTT	36								CSARVGLAGAFTDTQYF		:::::::::0:-1:13:19:-5:-2:28:32:-2:51:::	TLML_7_	RNA
2072	CLONES_TRBTLML_7__apheresis_TCR-JV_cDNA_21_TCCGTCTA_merged_170000.txt	3277	2	6.45474e-05	TGCAGTGCTAGAGGAGTGGGCGCGGGAGTTTCGCAGGAGACCCAGTACTTC	EEEEEEEEEAEEEEEEEEEEEEEEEEEEEEEEEEEEEEEEEEEEEEEEEEE	TRBV20-1*00(430)	TRBD2*00(35),TRBD1*00(30)	TRBJ2-5*00(215)		759|772|793|0|13||65.0	23|30|48|21|28||35.0;20|26|36|17|23||30.0	25|40|68|36|51||75.0												TGCAGTGCTAGAGGAGTGGGCGCGGGAGTTTCGCAGGAGACCCAGTACTTC	32								CSARGVGAGVSQETQYF		:::::::::0:-1:13:21:-7:-2:28:36:-5:51:::	TLML_7_	RNA
2073	CLONES_TRBTLML_7__apheresis_TCR-JV_cDNA_21_TCCGTCTA_merged_170000.txt	3278	2	6.45474e-05	TGCAGTGCTAGAGATCGTCAAGTGAGGAGGAGGTGGAATGAGCAGTTCTTC	EEEEEEEEEEEEEEEEEEEEEEEEEEEEEEEEEEEEEEEEEEEEEEEEEEE	TRBV20-1*00(355)	TRBD2*00(25)	TRBJ2-1*00(215)		759|775|793|0|16||80.0	26|31|48|25|30||25.0	27|42|70|36|51||75.0												TGCAGTGCTAGAGATCGTCAAGTGAGGAGGAGGTGGAATGAGCAGTTCTTC	36								CSARDRQVRRRWNEQFF		:::::::::0:2:16:25:-10:-1:30:36:-7:51:::	TLML_7_	RNA
2074	CLONES_TRBTLML_7__apheresis_TCR-JV_cDNA_21_TCCGTCTA_merged_170000.txt	3279	2	6.45474e-05	TGCAGTGCTAGAGACTGGTCCGTCCCGGCCCAGGCAGATACGCAGTATTTT	EEEEEEEEEEEEEEEEEEEEEEEEEEEEEEEEEEEEEEEEEEEEEEEEEEE	TRBV20-1*00(947)	TRBD1*00(35),TRBD2*00(35)	TRBJ2-3*00(192.5)		759|773|793|0|14||70.0	7|14|36|21|28||35.0;11|18|48|21|28||35.0	24|41|69|34|51||85.0												TGCAGTGCTAGAGACTGGTCCGTCCCGGCCCAGGCAGATACGCAGTATTTT	36								CSARDWSVPAQADTQYF		:::::::::0:0:14:21:5:-10:28:34:-4:51:::	TLML_7_	RNA
2075	CLONES_TRBTLML_7__apheresis_TCR-JV_cDNA_21_TCCGTCTA_merged_170000.txt	3280	2	6.45474e-05	TGCAGTGCTAGAGACCCCTGGGACAGGTCTAGCACAGATACGCAGTATTTT	EEEEEEEEEEEEEEEEEEEEEEEEEEEEEEEEEEEEEEEEEEEEEEEEEEE	TRBV20-1*00(435)	TRBD1*00(40)	TRBJ2-3*00(255)		759|773|793|0|14||70.0	12|20|36|19|27||40.0	18|41|69|28|51||115.0												TGCAGTGCTAGAGACCCCTGGGACAGGTCTAGCACAGATACGCAGTATTTT	36								CSARDPWDRSSTDTQYF		:::::::::0:0:14:19:0:-4:27:28:2:51:::	TLML_7_	RNA
2076	CLONES_TRBTLML_7__apheresis_TCR-JV_cDNA_21_TCCGTCTA_merged_170000.txt	3281	2	6.45474e-05	TGCAGTGCTAGAAACCCTCTACAAAGTATTGTGGCAGATACGCAGTATTTT	EEEEEEEEEEEEEEEEEEEEEEEEEEEEEEEEEEEEEEEEEEEEEEEEEEE	TRBV20-1*00(672)	TRBD2*00(25)	TRBJ2-3*00(120)		759|771|793|0|12||60.0	0|5|48|14|19||25.0	24|41|69|34|51||85.0												TGCAGTGCTAGAAACCCTCTACAAAGTATTGTGGCAGATACGCAGTATTTT	36								CSARNPLQSIVADTQYF		:::::::::0:-2:12:14:16:-27:19:34:-4:51:::	TLML_7_	RNA
2077	CLONES_TRBTLML_7__apheresis_TCR-JV_cDNA_21_TCCGTCTA_merged_170000.txt	3282	2	6.45474e-05	TGCAGTGCCAGGGGGAGGGCTAGCGGGAAAATCTCCTACGAGCAGTACTTC	EEEEEEEEEEEEEEEEEEEEEEEEEEEEEEEEEEEEEEEEEEEEEEEEEEE	TRBV20-1*00(180)	TRBD2*00(45)	TRBJ2-7*00(235)		759|767|793|0|8||40.0	20|29|48|19|28||45.0	20|39|67|32|51||95.0												TGCAGTGCCAGGGGGAGGGCTAGCGGGAAAATCTCCTACGAGCAGTACTTC	36								CSARGRASGKISYEQYF		:::::::::0:-6:8:19:-4:-3:28:32:0:51:::	TLML_7_	RNA
2078	CLONES_TRBTLML_7__apheresis_TCR-JV_cDNA_21_TCCGTCTA_merged_170000.txt	3283	2	6.45474e-05	TGCAGTGCGTTGACAGGGGGAGAATACTTTAGCAATCAGCCCCAGCATTTT	EEEEEEEEEEEEEEEEEEEEEEEEEEEEEEEEEEEEEEEEEEEEEEEEEEE	TRBV20-1*00(105)	TRBD1*00(45)	TRBJ1-5*00(250)		759|767|793|0|8||40.0	14|23|36|11|20||45.0	20|42|70|29|51||110.0												TGCAGTGCGTTGACAGGGGGAGAATACTTTAGCAATCAGCCCCAGCATTTT	36								CSALTGGEYFSNQPQHF		:::::::::0:-6:8:11:-2:-1:20:29:0:51:::	TLML_7_	RNA
2079	CLONES_TRBTLML_7__apheresis_TCR-JV_cDNA_21_TCCGTCTA_merged_170000.txt	3284	2	6.45474e-05	TGCAGTGCACAAGGGGAGCGGGAGGGCCCTTCCTACAATGAGCAGTTCTTC	EEEEEEEEEEEEEEEEEEEEEEEEEEEEEEEEEEEEEEEEEEEEEEEEEEE	TRBV20-1*00(397)	TRBD2*00(70)	TRBJ2-1*00(245)		759|767|793|0|8||40.0	22|36|48|16|30||70.0	21|42|70|30|51||105.0												TGCAGTGCACAAGGGGAGCGGGAGGGCCCTTCCTACAATGAGCAGTTCTTC	36								CSAQGEREGPSYNEQFF		:::::::::0:-6:8:16:-6:4:30:30:-1:51:::	TLML_7_	RNA
2080	CLONES_TRBTLML_7__apheresis_TCR-JV_cDNA_21_TCCGTCTA_merged_170000.txt	3285	2	6.45474e-05	TGCAGCTCTACAGGGGGTTCGGACGATAGCTCCTACAATGAGCAGTTCTTC	EEEEEEEEEEEEEEEEEEEEEEEEEEEEEEEEEEEEEEEEEEEEEEEEEEE	TRBV29-1*00(446.5)	TRBD1*00(40)	TRBJ2-1*00(223)		700|706|734|0|6||30.0	15|23|36|9|17||40.0	18|42|70|27|51||120.0												TGCAGCTCTACAGGGGGTTCGGACGATAGCTCCTACAATGAGCAGTTCTTC	36								CSSTGGSDDSSYNEQFF		:::::::::0:-8:6:9:-3:-1:17:27:2:51:::	TLML_7_	RNA
2081	CLONES_TRBTLML_7__apheresis_TCR-JV_cDNA_21_TCCGTCTA_merged_170000.txt	3286	2	6.45474e-05	TGCAGCGTTGAATCCCCCCTACTAGCGGTTATCCTATACGAGCAGTTCTTC	EEEEEEEEEEEEEEEEEEEEEEEEEEEEAEEEEEEEEEEEEEEEEEEEEEE	TRBV29-1*00(257)	TRBD2*00(40)	TRBJ2-1*00(200)		700|712|734|0|12||60.0	19|27|48|20|28||40.0	30|42|70|39|51||60.0												TGCAGCGTTGAATCCCCCCTACTAGCGGTTATCCTATACGAGCAGTTCTTC	32								CSVESPLLAVILYEQFF		:::::::::0:-2:12:20:-3:-5:28:39:-10:51:::	TLML_7_	RNA
2082	CLONES_TRBTLML_7__apheresis_TCR-JV_cDNA_21_TCCGTCTA_merged_170000.txt	3287	2	6.45474e-05	TGCAGCGTTGAAGATGCGGAACTAGCGGGACTCCAAGAGACCCAGTACTTC	EEEEEEEEEEEEEEEEEEEEEEEEEEEEEEEEEEEEEEEEEEEEEEEEEEE	TRBV29-1*00(120)	TRBD2*00(54)	TRBJ2-5*00(235)		700|715|734|0|15||75.0	15|29|48|16|30|SG18A|54.0	21|40|68|32|51||95.0												TGCAGCGTTGAAGATGCGGAACTAGCGGGACTCCAAGAGACCCAGTACTTC	36								CSVEDAELAGLQETQYF		:::::::::0:1:15:16:1:-3:30:32:-1:51:::	TLML_7_	RNA
2083	CLONES_TRBTLML_7__apheresis_TCR-JV_cDNA_21_TCCGTCTA_merged_170000.txt	3288	2	6.45474e-05	TGCAGCGTTGAAGATACCAACGGGAGCGGGTACTCCTACGAGCAGTACTTC	EEEEEEEEEEEEEEEEEEEEEEEEEEEEEEEEEEEEEEEEEEEEEEEEEEE	TRBV29-1*00(250)	TRBD2*00(30)	TRBJ2-7*00(235)		700|715|734|0|15||75.0	22|28|48|24|30||30.0	20|39|67|32|51||95.0												TGCAGCGTTGAAGATACCAACGGGAGCGGGTACTCCTACGAGCAGTACTTC	36								CSVEDTNGSGYSYEQYF		:::::::::0:1:15:24:-6:-4:30:32:0:51:::	TLML_7_	RNA
2084	CLONES_TRBTLML_7__apheresis_TCR-JV_cDNA_21_TCCGTCTA_merged_170000.txt	3290	2	6.45474e-05	TGTGCCACCTGGACTAGCGGGGGGACCTGAACACCGGGGAGCTGTTTTTT	EEEEEEEEEEEEEEEEEEEEEEEEEEEEEEEEEEEEEEEEEEEEEEEEEE	TRBV6-5*00(181)	TRBD2*00(55)	TRBJ2-2*00(167.5)		519|526|556|0|7||35.0	17|28|48|10|21||55.0	21|43|71|28|50||110.0												TGTGCCACCTGGACTAGCGGGGGGACCTGAACACCGGGGAGCTGTTTTTT	36								CATWTSGG_LNTGELFF		:::::::::0:-10:7:10:-1:-4:21:28:-1:50:::	TLML_7_	RNA
2085	CLONES_TRBTLML_7__apheresis_TCR-JV_cDNA_21_TCCGTCTA_merged_170000.txt	3291	2	6.45474e-05	TGTGCCAGCAGTTAGGGGTACAGGGGACAGGGCGTAATGAGCAGTTCTTC	EEEEEEEEEEEEEEEEEEEEEEEEEEEEEEEEEEEEEEEEEEEEEEEEEE	TRBV6-6*00(480)	TRBD1*00(45)	TRBJ2-1*00(215)		516|530|553|0|14||70.0	12|21|36|23|32||45.0	27|42|70|35|50||75.0												TGTGCCAGCAGTTAGGGGTACAGGGGACAGGGCGTAATGAGCAGTTCTTC	36								CASS*GYR_TGRNEQFF		:::::::::0:-3:14:23:0:-3:32:35:-7:50:::	TLML_7_	RNA
2086	CLONES_TRBTLML_7__apheresis_TCR-JV_cDNA_21_TCCGTCTA_merged_170000.txt	3292	2	6.45474e-05	TGTGCCAGCAGTGATTATGGGGAGGGGCAGGAACCTACGAGCAGTACTTC	EEEEEEEEEEEEEEEEEEEEEEEEEEEEEEEEEEEEEEEEEEEEEEEEEE	TRBV2*00(290)	TRBD2*00(35)	TRBJ2-7*00(225)		518|532|555|0|14||70.0	25|32|48|19|26||35.0	22|39|67|33|50||85.0												TGTGCCAGCAGTGATTATGGGGAGGGGCAGGAACCTACGAGCAGTACTTC	36								CASSDYGE_AGTYEQYF		:::::::::0:-3:14:19:-9:0:26:33:-2:50:::	TLML_7_	RNA
2087	CLONES_TRBTLML_7__apheresis_TCR-JV_cDNA_21_TCCGTCTA_merged_170000.txt	3293	2	6.45474e-05	TGTGCCAGCAGCCAAGAATGAAGCCAGATTCAAATCAGCCCCAGCATTTT	EEEEEEEEEEEEEEEEEEEEEEEEEEEEEEEEEEEEEEEEEEEEEEEEEE	TRBV14*00(485)		TRBJ1-5*00(160)		516|533|553|0|17||85.0		24|42|70|32|50||90.0												TGTGCCAGCAGCCAAGAATGAAGCCAGATTCAAATCAGCCCCAGCATTTT	36								CASSQE*S_DSNQPQHF		:::::::::0:0:17:::::32:-4:50:::	TLML_7_	RNA
2088	CLONES_TRBTLML_7__apheresis_TCR-JV_cDNA_21_TCCGTCTA_merged_170000.txt	3297	2	6.45474e-05	TGCGCCAGCAGTCAAGAGAGGGGCGCCGCCTTAATTCACCCCTCCACTTT	EEEEEEEEEEEEEEEEEEEEEEEEEEEEEEEEEEEEEEEEEEEEEEEEEE	TRBV23-1*00(462)	TRBD1*00(44)	TRBJ1-6*00(235)		580|595|617|0|15||75.0	19|31|36|19|31|SC27G|44.0	26|45|73|31|50||95.0												TGCGCCAGCAGTCAAGAGAGGGGCGCCGCCTTAATTCACCCCTCCACTTT	36								CASSQERG_RLNSPLHF		:::::::::0:-2:15:19:-7:7:31:31:-6:50:::	TLML_7_	RNA
2089	CLONES_TRBTLML_7__apheresis_TCR-JV_cDNA_21_TCCGTCTA_merged_170000.txt	3298	2	6.45474e-05	TGCGCCAGCAGCCAAGGAGGCAGGCTAGAGCTAACTATGGCTACACCTTC	EEEEEEEEEEEEEEEEEEEEEEEEEEEEEEEEEEEEEEEEEEEEEEEEEE	TRBV4-3*00(340),TRBV4-2*00(324)	TRBD2*00(25)	TRBJ1-2*00(250)		537|553|574|0|16||80.0;537|553|574|0|16|ST539C|64.0	7|12|48|23|28||25.0	18|40|68|28|50||110.0												TGCGCCAGCAGCCAAGGAGGCAGGCTAGAGCTAACTATGGCTACACCTTC	36								CASSQGGR_RANYGYTF		:::::::::0:-1:16:23:9:-20:28:28:2:50:::	TLML_7_	RNA
2090	CLONES_TRBTLML_7__apheresis_TCR-JV_cDNA_21_TCCGTCTA_merged_170000.txt	3307	2	6.45474e-05	TGTGCCTGGATCCCAGCGGGAGGCCGAACTCACCGGGGAGCTGTTTTTT	EEEEEEEEEEEEEEEEEEEEEEEEEEEEEEEEEEEEEEEEEEEEEEEEE	TRBV30*00(170)	TRBD2*00(45)	TRBJ2-2*00(235)		787|797|821|0|10||50.0	22|31|48|14|23||45.0	24|43|71|30|49||95.0												TGTGCCTGGATCCCAGCGGGAGGCCGAACTCACCGGGGAGCTGTTTTTT	36								CAWIPAGG_ELTGELFF		:::::::::0:-4:10:14:-6:-1:23:30:-4:49:::	TLML_7_	RNA
2091	CLONES_TRBTLML_7__apheresis_TCR-JV_cDNA_21_TCCGTCTA_merged_170000.txt	3308	2	6.45474e-05	TGTGCCAGCAGTTCCCTAGACTAGCGGGAGGGGGGATGAGCAGTTCTTC	EEEEEEEEEEEEEEEEEEEEEEEEEEEEEEEEEEEEEEEEEEEEEEEEE	TRBV6-5*00(290),TRBV6-8*00(258),TRBV6-1*00(253)	TRBD2*00(70)	TRBJ2-1*00(210)		519|532|556|0|13||65.0;512|525|549|0|13||65.0;516|528|553|0|12||60.0	18|32|48|18|32||70.0	28|42|70|35|49||70.0												TGTGCCAGCAGTTCCCTAGACTAGCGGGAGGGGGGATGAGCAGTTCTTC	36								CASSSLD*_GRGDEQFF		:::::::::0:-4:13:18:-2:0:32:35:-8:49:::	TLML_7_	RNA
2092	CLONES_TRBTLML_7__apheresis_TCR-JV_cDNA_21_TCCGTCTA_merged_170000.txt	3309	2	6.45474e-05	TGTGCCAGCAGTTACTCGACCAGTAACCTAGAACACTGAAGCTTTCTTT	EEEEEEEEEEEEEEEEEEEEEEEEEEEEEEEEEEEEEEEEEEEEEEEEE	TRBV6-2*00(268),TRBV6-3*00(268)		TRBJ1-1*00(235)		516|535|553|0|19||95.0;516|535|553|0|19||95.0		21|40|68|30|49||95.0												TGTGCCAGCAGTTACTCGACCAGTAACCTAGAACACTGAAGCTTTCTTT	36								CASSYSTS_T*NTEAFF		:::::::::0:2:19:::::30:-1:49:::	TLML_7_	RNA
2093	CLONES_TRBTLML_7__apheresis_TCR-JV_cDNA_21_TCCGTCTA_merged_170000.txt	3310	2	6.45474e-05	TGTGCCAGCAGCCACCGACTTAGCGGGGGGGGCGGACGAGCAGTACTTC	EEEEEEEEEEEEEEEEEEEEEEEEEEEEEEEEEEEEEEEEEEEEEEEEE	TRBV7-2*00(345),TRBV7-8*00(313)	TRBD2*00(39),TRBD1*00(35)	TRBJ2-7*00(210)		580|592|617|0|12||60.0;567|579|604|0|12||60.0	21|32|48|20|31|SA28G|39.0;18|25|36|27|34||35.0	25|39|67|35|49||70.0												TGTGCCAGCAGCCACCGACTTAGCGGGGGGGGCGGACGAGCAGTACTTC	36								CASSHRLS_GGADEQYF		:::::::::0:-5:12:20:-5:0:31:35:-5:49:::	TLML_7_	RNA
2094	CLONES_TRBTLML_7__apheresis_TCR-JV_cDNA_21_TCCGTCTA_merged_170000.txt	3311	2	6.45474e-05	TGTGCCAGCAGCGTAGCTGGACAGGGGAATCAACTATGGCTACACCTTC	EEEEEEEEEEEEEEEEEEEEEEEEEEEEEEEEEEEEEEEEEEEEEEEEE	TRBV9*00(334)	TRBD1*00(45)	TRBJ1-2*00(230)		559|577|595|0|18||90.0	13|22|36|18|27||45.0	22|40|68|31|49||90.0												TGTGCCAGCAGCGTAGCTGGACAGGGGAATCAACTATGGCTACACCTTC	36								CASSVAGQ_GINYGYTF		:::::::::0:2:18:18:-1:-2:27:31:-2:49:::	TLML_7_	RNA
2095	CLONES_TRBTLML_7__apheresis_TCR-JV_cDNA_21_TCCGTCTA_merged_170000.txt	3312	2	6.45474e-05	TGTGCCAGCAGACCAGAGTGACAGCCCCTCCTACAATGAGCAGTTCTTC	EEEEEEEEEEEEEEEEEEEEEEEEEEEEEEEEEEEEEEEEEEEEEEEEE	TRBV7-3*00(307)	TRBD1*00(25)	TRBJ2-1*00(250)		540|551|577|0|11||55.0	14|19|36|19|24||25.0	20|42|70|27|49||110.0												TGTGCCAGCAGACCAGAGTGACAGCCCCTCCTACAATGAGCAGTTCTTC	36								CASRPE*Q_PSYNEQFF		:::::::::0:-6:11:19:-2:-5:24:27:0:49:::	TLML_7_	RNA
2096	CLONES_TRBTLML_7__apheresis_TCR-JV_cDNA_21_TCCGTCTA_merged_170000.txt	3314	2	6.45474e-05	TGCGCCAGCCCTATAAGGTCATACCGTAGCCAAAAACATTCAGTACTTC	EEEEEEEEEEEEEEEEEEEEEEEEEEEEEEEEEEEEEEEEEEEEEEEEE	TRBV23-1*00(290)		TRBJ2-4*00(255)		580|589|617|0|9||45.0		19|42|70|26|49||115.0												TGCGCCAGCCCTATAAGGTCATACCGTAGCCAAAAACATTCAGTACTTC	36								CASPIRSY_VAKNIQYF		:::::::::0:-8:9:::::26:1:49:::	TLML_7_	RNA
2097	CLONES_TRBTLML_7__apheresis_TCR-JV_cDNA_21_TCCGTCTA_merged_170000.txt	3315	2	6.45474e-05	TGCGCCAGCAGTCAACGGGGACAGACCCAGCACAGATACGCAGTATTTT	EEEEEEEEEAEEEEEEEEEEEEEEAEEEAEEEEEEEEAEEEEEEEEEEA	TRBV23-1*00(335)	TRBD1*00(35)	TRBJ2-3*00(245)		580|595|617|0|15||75.0	12|19|36|17|24||35.0	20|41|69|28|49||105.0												TGCGCCAGCAGTCAACGGGGACAGACCCAGCACAGATACGCAGTATTTT	32								CASSQRGQ_PSTDTQYF		:::::::::0:-2:15:17:0:-5:24:28:0:49:::	TLML_7_	RNA
2098	CLONES_TRBTLML_7__apheresis_TCR-JV_cDNA_21_TCCGTCTA_merged_170000.txt	3316	2	6.45474e-05	TGCGCCAGCAGTCAAGGCAGGGCCCACTGTCGGAAACACCATATATTTT	EEEEEEEEEEEEEEEEEEEEEEEEEEEEEEEEEEEEEEEEEEEEEEEEE	TRBV23-1*00(445)	TRBD2*00(35),TRBD1*00(34)	TRBJ1-3*00(230)		580|595|617|0|15||75.0	28|35|48|18|25||35.0;0|10|36|21|31|SC4A|34.0	24|42|70|31|49||90.0												TGCGCCAGCAGTCAAGGCAGGGCCCACTGTCGGAAACACCATATATTTT	36								CASSQGRA_TVGNTIYF		:::::::::0:-2:15:18:-12:3:25:31:-4:49:::	TLML_7_	RNA
2099	CLONES_TRBTLML_7__apheresis_TCR-JV_cDNA_21_TCCGTCTA_merged_170000.txt	3396	2	6.45474e-05	TGTGCTAGTGCCTCGGCTAGCGGGAGAATATACAATGAGCAGTTCTTC	EEEEEEEEEEEEEEEEEEEEEEEEEEEEEEEEEEEEEEEEEEEEEEEE	TRBV12-5*00(110)	TRBD2*00(50)	TRBJ2-1*00(230)		530|540|567|0|10||50.0	20|30|48|16|26||50.0	24|42|70|30|48||90.0												TGTGCTAGTGCCTCGGCTAGCGGGAGAATATACAATGAGCAGTTCTTC	36								CASASASGRIYNEQFF		:::::::::0:-7:10:16:-4:-2:26:30:-4:48:::	TLML_7_	RNA
2100	CLONES_TRBTLML_7__apheresis_TCR-JV_cDNA_21_TCCGTCTA_merged_170000.txt	3397	2	6.45474e-05	TGTGCTAGTGGTTTGGCCCGGGGACAGGACAGACTCGAAGCTTTCTTT	EEEEEEEEEEEEEEEEEEEEEAEEEEEEEEEEEEEEAEEEEEEEEEEE	TRBV12-5*00(940)	TRBD1*00(40)	TRBJ1-1*00(200)		530|546|567|0|16||80.0	12|20|36|20|28||40.0	28|40|68|36|48||60.0												TGTGCTAGTGGTTTGGCCCGGGGACAGGACAGACTCGAAGCTTTCTTT	32								CASGLARGQDRLEAFF		:::::::::0:-1:16:20:0:-4:28:36:-8:48:::	TLML_7_	RNA
2101	CLONES_TRBTLML_7__apheresis_TCR-JV_cDNA_21_TCCGTCTA_merged_170000.txt	3398	2	6.45474e-05	TGTGCTAGTGGTTCGTCCCCCGGGACAGGAGTGGGGGGCTACACCTTC	EEEEEEEEEEEEEEEEEEEEEEEEEEEEEEEEEEEEEEEEEEEEEEEE	TRBV12-5*00(670)	TRBD1*00(55)	TRBJ1-2*00(200)		530|543|567|0|13||65.0	9|20|36|18|29||55.0	28|40|68|36|48||60.0												TGTGCTAGTGGTTCGTCCCCCGGGACAGGAGTGGGGGGCTACACCTTC	36								CASGSSPGTGVGGYTF		:::::::::0:-4:13:18:3:-4:29:36:-8:48:::	TLML_7_	RNA
2102	CLONES_TRBTLML_7__apheresis_TCR-JV_cDNA_21_TCCGTCTA_merged_170000.txt	3399	2	6.45474e-05	TGTGCTAGTGGTTACCATACCGGACGAACGAACACTGAAGCTTTCTTT	EEEEEEEEEEEEEEEEEEEEEEEEEEEEEEEEEEEEEEEEEEEEEEEE	TRBV12-5*00(365)		TRBJ1-1*00(235)		530|543|567|0|13||65.0		21|40|68|29|48||95.0												TGTGCTAGTGGTTACCATACCGGACGAACGAACACTGAAGCTTTCTTT	36								CASGYHTGRTNTEAFF		:::::::::0:-4:13:::::29:-1:48:::	TLML_7_	RNA
2103	CLONES_TRBTLML_7__apheresis_TCR-JV_cDNA_21_TCCGTCTA_merged_170000.txt	3400	2	6.45474e-05	TGTGCTAGTGGTCAAGGACGGACCGCACTTCAAGAGACCCAGTACTTC	EEEEEEEEEEEEEEEEEEEEEEEEEEEEEEEEEEEEEEEEEEEEEEEE	TRBV12-5*00(387)		TRBJ2-5*00(230)		530|542|567|0|12||60.0		22|40|68|30|48||90.0												TGTGCTAGTGGTCAAGGACGGACCGCACTTCAAGAGACCCAGTACTTC	36								CASGQGRTALQETQYF		:::::::::0:-5:12:::::30:-2:48:::	TLML_7_	RNA
2104	CLONES_TRBTLML_7__apheresis_TCR-JV_cDNA_21_TCCGTCTA_merged_170000.txt	3403	2	6.45474e-05	TGTGCCTCTAATAGGGCTAGCGGAGGATTAGACAATGAGCAGTTCTTC	EEEEEEEEEEEEEEEEEEEEEEEEEEEEEEEEEEEEEEEEEEEEEEEE	TRBV30*00(225)	TRBD2*00(35)	TRBJ2-1*00(225)		787|794|821|0|7||35.0	20|27|48|16|23||35.0	25|42|70|31|48||85.0												TGTGCCTCTAATAGGGCTAGCGGAGGATTAGACAATGAGCAGTTCTTC	36								CASNRASGGLDNEQFF		:::::::::0:-7:7:16:-4:-5:23:31:-5:48:::	TLML_7_	RNA
2105	CLONES_TRBTLML_7__apheresis_TCR-JV_cDNA_21_TCCGTCTA_merged_170000.txt	3404	2	6.45474e-05	TGTGCCTCGGGAGTACAGGGGAAGAGCTCCTACAATGAGCAGTTCTTC	EEEEEAEEEEEEEEEEEEEEEEEEEEEEEEEEEEEEEEEEEEEEEEEE	TRBV30*00(452)		TRBJ2-1*00(265)		787|804|821|0|17|SG794CSA796GST798A|37.0		17|42|70|23|48||125.0												TGTGCCTCGGGAGTACAGGGGAAGAGCTCCTACAATGAGCAGTTCTTC	32								CASGVQGKSSYNEQFF		:::::::::0:3:17:::::23:3:48:::	TLML_7_	RNA
2106	CLONES_TRBTLML_7__apheresis_TCR-JV_cDNA_21_TCCGTCTA_merged_170000.txt	3408	2	6.45474e-05	TGTGCCTGGATACCGATCACTAGCGGGATCACAGATACGCAGTATTTT	EEEEEEEEEEEEEEEEEEEEEEEEEEEEEEEEEEEEEEEAEEEEEEEE	TRBV30*00(335)	TRBD2*00(50)	TRBJ2-3*00(227)		787|797|821|0|10||50.0	19|29|48|18|28||50.0	22|41|69|29|48||95.0												TGTGCCTGGATACCGATCACTAGCGGGATCACAGATACGCAGTATTTT	32								CAWIPITSGITDTQYF		:::::::::0:-4:10:18:-3:-3:28:29:-2:48:::	TLML_7_	RNA
2107	CLONES_TRBTLML_7__apheresis_TCR-JV_cDNA_21_TCCGTCTA_merged_170000.txt	3409	2	6.45474e-05	TGTGCCTGGACCTTCGCCGGGACAGGAGGTCAAGAGACCCAGTACTTC	EEEEEEEEEEEEEEEEEA<AEEEEE<EEEEEEEAEEEEE<EEEEEEEE	TRBV30*00(505)	TRBD1*00(50)	TRBJ2-5*00(230)		787|797|821|0|10||50.0	10|20|36|16|26||50.0	22|40|68|30|48||90.0												TGTGCCTGGACCTTCGCCGGGACAGGAGGTCAAGAGACCCAGTACTTC	27								CAWTFAGTGGQETQYF		:::::::::0:-4:10:16:2:-4:26:30:-2:48:::	TLML_7_	RNA
2108	CLONES_TRBTLML_7__apheresis_TCR-JV_cDNA_21_TCCGTCTA_merged_170000.txt	3410	2	6.45474e-05	TGTGCCTGGACAGGTCCCGGGACTAGCCCTGTAGATACGCAGTATTTT	EEEEEEEEEEEEEEEEEEEEEEEEEEEEEEEEEEEEEEEEEEEEEEEE	TRBV30*00(235)	TRBD2*00(70)	TRBJ2-3*00(220)		787|797|821|0|10||50.0	11|25|48|13|27||70.0	25|41|69|32|48||80.0												TGTGCCTGGACAGGTCCCGGGACTAGCCCTGTAGATACGCAGTATTTT	36								CAWTGPGTSPVDTQYF		:::::::::0:-4:10:13:5:-7:27:32:-5:48:::	TLML_7_	RNA
2109	CLONES_TRBTLML_7__apheresis_TCR-JV_cDNA_21_TCCGTCTA_merged_170000.txt	3411	2	6.45474e-05	TGTGCCTGGAGTCGGGGGACACGCAGAACCCCCTACGAGCAGTACTTC	EEEEEEEEEEEEEEEEEEEEEEEEEEEEEEEEEEEEEEEEEEEEEEEE	TRBV30*00(521)	TRBD1*00(30)	TRBJ2-7*00(220)		787|799|821|0|12||60.0	12|18|36|15|21||30.0	22|39|67|31|48||85.0												TGTGCCTGGAGTCGGGGGACACGCAGAACCCCCTACGAGCAGTACTTC	36								CAWSRGTRRTPYEQYF		:::::::::0:-2:12:15:0:-6:21:31:-2:48:::	TLML_7_	RNA
2110	CLONES_TRBTLML_7__apheresis_TCR-JV_cDNA_21_TCCGTCTA_merged_170000.txt	3412	2	6.45474e-05	TGTGCCTGGAGTCAACGGGATCTTAGCTCCTACAATGAGCAGTTCTTC	EEEEEEEEEEEEEEEEEEEEEEEEEEEEEEEEEEEEEEEEEEEEEEEE	TRBV30*00(775)	TRBD1*00(25),TRBD2*00(25)	TRBJ2-1*00(200)		787|799|821|0|12||60.0	11|16|36|15|20||25.0;15|20|48|15|20||25.0	18|42|70|24|48||120.0												TGTGCCTGGAGTCAACGGGATCTTAGCTCCTACAATGAGCAGTTCTTC	36								CAWSQRDLSSYNEQFF		:::::::::0:-2:12:15:1:-8:20:24:2:48:::	TLML_7_	RNA
2111	CLONES_TRBTLML_7__apheresis_TCR-JV_cDNA_21_TCCGTCTA_merged_170000.txt	3413	2	6.45474e-05	TGTGCCTGGAGTCAAGGGGGTCAGTCTCTTAATTCACCCCTCCACTTT	EEEEEEEEEEEEEEEEEEEEEEEEEEEEEEEEEEEEEEEEEEEEEEEE	TRBV30*00(345)	TRBD1*00(30)	TRBJ1-6*00(235)		787|799|821|0|12||60.0	17|23|36|14|20||30.0	26|45|73|29|48||95.0												TGTGCCTGGAGTCAAGGGGGTCAGTCTCTTAATTCACCCCTCCACTTT	36								CAWSQGGQSLNSPLHF		:::::::::0:-2:12:14:-5:-1:20:29:-6:48:::	TLML_7_	RNA
2112	CLONES_TRBTLML_7__apheresis_TCR-JV_cDNA_21_TCCGTCTA_merged_170000.txt	3414	2	6.45474e-05	TGTGCCTGGAGTCAAGGACTAGCGGGGGGAAAAGAGACCCAGTACTTC	EEEEEEEEEEEEEEEEEEEEEEEEEEEEEEEEEEEEEEEEEEEEEEEE	TRBV30*00(205)	TRBD2*00(55)	TRBJ2-5*00(225)		787|799|821|0|12||60.0	17|28|48|15|26||55.0	23|40|68|31|48||85.0												TGTGCCTGGAGTCAAGGACTAGCGGGGGGAAAAGAGACCCAGTACTTC	36								CAWSQGLAGGKETQYF		:::::::::0:-2:12:15:-1:-4:26:31:-3:48:::	TLML_7_	RNA
2113	CLONES_TRBTLML_7__apheresis_TCR-JV_cDNA_21_TCCGTCTA_merged_170000.txt	3415	2	6.45474e-05	TGTGCCTGGAGTCAAGACTGGGGACAGGGCAATCAGCCCCAGCATTTT	EEEEAEEEAEAAEEEEAEEEEEA<EEAEEAEEEEEEEEEEEEEEEEEE	TRBV30*00(492)	TRBD1*00(40)	TRBJ1-5*00(232)		787|799|821|0|12||60.0	12|20|36|20|28||40.0	22|42|70|28|48||100.0												TGTGCCTGGAGTCAAGACTGGGGACAGGGCAATCAGCCCCAGCATTTT	27								CAWSQDWGQGNQPQHF		:::::::::0:-2:12:20:0:-4:28:28:-2:48:::	TLML_7_	RNA
2114	CLONES_TRBTLML_7__apheresis_TCR-JV_cDNA_21_TCCGTCTA_merged_170000.txt	3416	2	6.45474e-05	TGTGCCTGGAGTGTACCTGACAGGCAACGGGATCAGCCCCAGCATTTT	EEEEEEEEEEEEEEEEAEAEAEEAEEEEEAEEEEEEEEEEEEEEEEEE	TRBV30*00(515)	TRBD1*00(30)	TRBJ1-5*00(225)		787|803|821|0|16||80.0	14|20|36|18|24||30.0	25|42|70|31|48||85.0												TGTGCCTGGAGTGTACCTGACAGGCAACGGGATCAGCCCCAGCATTTT	32								CAWSVPDRQRDQPQHF		:::::::::0:2:16:18:-2:-4:24:31:-5:48:::	TLML_7_	RNA
2115	CLONES_TRBTLML_7__apheresis_TCR-JV_cDNA_21_TCCGTCTA_merged_170000.txt	3417	2	6.45474e-05	TGTGCCTGGAGTGCCGGGACAGCTTATAGCACAGATACGCAGTATTTT	EEEEEEEEEEEEEEEEEEEEEEEEEEEEEEEEEEEEEEEEEEEEEEEE	TRBV30*00(210)	TRBD1*00(45)	TRBJ2-3*00(250)		787|800|821|0|13||65.0	10|19|36|13|22||45.0	19|41|69|26|48||110.0												TGTGCCTGGAGTGCCGGGACAGCTTATAGCACAGATACGCAGTATTTT	36								CAWSAGTAYSTDTQYF		:::::::::0:-1:13:13:2:-5:22:26:1:48:::	TLML_7_	RNA
2116	CLONES_TRBTLML_7__apheresis_TCR-JV_cDNA_21_TCCGTCTA_merged_170000.txt	3418	2	6.45474e-05	TGTGCCTGGAGTGGGTCTAGCGGGCGGGGCACAGATACGCAGTATTTT	AEEEEEEEEEEEEEEEEAEAEEEEEEEEEEAAEEEEEEEEEEEEEEEE	TRBV30*00(497)	TRBD2*00(44)	TRBJ2-3*00(240)		787|800|821|0|13||65.0	20|32|48|16|28|SA28C|44.0	21|41|69|28|48||100.0												TGTGCCTGGAGTGGGTCTAGCGGGCGGGGCACAGATACGCAGTATTTT	32								CAWSGSSGRGTDTQYF		:::::::::0:-1:13:16:-4:0:28:28:-1:48:::	TLML_7_	RNA
2117	CLONES_TRBTLML_7__apheresis_TCR-JV_cDNA_21_TCCGTCTA_merged_170000.txt	3419	2	6.45474e-05	TGTGCCTGGAGCCCCGCCGGGTTAGCGGGAGGCGGTGAGCAGTTCTTC	EEEEEEEEEEEEEEEEEEEEEEEEEEEEEEEEEEEEEEEEEEEEEEEE	TRBV30*00(510)	TRBD2*00(50)	TRBJ2-1*00(205)		787|798|821|0|11||55.0	21|31|48|22|32||50.0	29|42|70|35|48||65.0												TGTGCCTGGAGCCCCGCCGGGTTAGCGGGAGGCGGTGAGCAGTTCTTC	36								CAWSPAGLAGGGEQFF		:::::::::0:-3:11:22:-5:-1:32:35:-9:48:::	TLML_7_	RNA
2118	CLONES_TRBTLML_7__apheresis_TCR-JV_cDNA_21_TCCGTCTA_merged_170000.txt	3420	2	6.45474e-05	TGTGCCTGGAGCCATGACCGAGGGGGCAGGACTGAAAAACTGTTTTTT	EEEEEEEEEEEEEEEEEAEEEEEEEEEEEEEEEEEEEEEEEE7EEAEE	TRBV30*00(455)	TRBD1*00(35)	TRBJ1-4*00(220)		787|798|821|0|11||55.0	17|24|36|20|27||35.0	27|43|71|32|48||80.0												TGTGCCTGGAGCCATGACCGAGGGGGCAGGACTGAAAAACTGTTTTTT	22								CAWSHDRGGRTEKLFF		:::::::::0:-3:11:20:-5:0:27:32:-7:48:::	TLML_7_	RNA
2119	CLONES_TRBTLML_7__apheresis_TCR-JV_cDNA_21_TCCGTCTA_merged_170000.txt	3421	2	6.45474e-05	TGTGCCTGGAGCGTTGCCCGGACAGGGAAGAACACTGAAGCTTTCTTT	EEEEEEEEEEEEEEEEEEEEEEEEEEEEEEEEEEEEEEEEEEEEEEEE	TRBV30*00(325)	TRBD1*00(40)	TRBJ1-1*00(235)		787|798|821|0|11||55.0	13|21|36|19|27||40.0	21|40|68|29|48||95.0												TGTGCCTGGAGCGTTGCCCGGACAGGGAAGAACACTGAAGCTTTCTTT	36								CAWSVARTGKNTEAFF		:::::::::0:-3:11:19:-1:-3:27:29:-1:48:::	TLML_7_	RNA
2120	CLONES_TRBTLML_7__apheresis_TCR-JV_cDNA_21_TCCGTCTA_merged_170000.txt	3422	2	6.45474e-05	TGTGCCTGGAAGGGATTTCTGCCGGGGGTAAACACTGAAGCTTTCTTT	EEEEEEEEEEEEEEEEEEEEEEEEEEEEEEEEEEEEEEEEEEEEEEEE	TRBV30*00(303)	TRBD1*00(25),TRBD2*00(25)	TRBJ1-1*00(230)		787|797|821|0|10||50.0	10|15|36|21|26||25.0;14|19|48|21|26||25.0	22|40|68|30|48||90.0												TGTGCCTGGAAGGGATTTCTGCCGGGGGTAAACACTGAAGCTTTCTTT	36								CAWKGFLPGVNTEAFF		:::::::::0:-4:10:21:2:-9:26:30:-2:48:::	TLML_7_	RNA
2121	CLONES_TRBTLML_7__apheresis_TCR-JV_cDNA_21_TCCGTCTA_merged_170000.txt	3425	2	6.45474e-05	TGTGCCCGGCCTGAGTGTTTTCACGGGATTAACACTGAAGCTTTCTTT	EEEEEEEEEEEEEEEEEEEEEEEEEEEEEEEEEEEEEEEEEEEEEEEE	TRBV30*00(1080)	TRBD1*00(25),TRBD2*00(25)	TRBJ1-1*00(125)		787|793|821|0|6||30.0	11|16|36|23|28||25.0;15|20|48|23|28||25.0	22|40|68|30|48||90.0												TGTGCCCGGCCTGAGTGTTTTCACGGGATTAACACTGAAGCTTTCTTT	36								CARPECFHGINTEAFF		:::::::::0:-8:6:23:1:-8:28:30:-2:48:::	TLML_7_	RNA
2122	CLONES_TRBTLML_7__apheresis_TCR-JV_cDNA_21_TCCGTCTA_merged_170000.txt	3439	2	6.45474e-05	TGTGCCATCCCGGGACAGGCATCCTCTGGGGCCAACGTCCTGACTTTC	EEEEEEEEEEEEEEEEEEEEEEEEEEEEEEEEEEEEEEEEEEEEEEEE	TRBV10-3*00(500)	TRBD1*00(50)	TRBJ2-6*00(265)		533|542|570|0|9||45.0	10|20|36|9|19||50.0	20|45|73|23|48||125.0												TGTGCCATCCCGGGACAGGCATCCTCTGGGGCCAACGTCCTGACTTTC	36								CAIPGQASSGANVLTF		:::::::::0:-8:9:9:2:-4:19:23:0:48:::	TLML_7_	RNA
2123	CLONES_TRBTLML_7__apheresis_TCR-JV_cDNA_21_TCCGTCTA_merged_170000.txt	3440	2	6.45474e-05	TGTGCCATCAGTGCTCGCGAAAAAAAGGGGGAAGAGACCCAGTACTTC	EEEEEEEEEEEEEEEEEEEEEEEEEEEEEEEEEEEEEEEEEEEEEEEE	TRBV10-3*00(425)	TRBD1*00(30)	TRBJ2-5*00(225)		533|546|570|0|13||65.0	17|23|36|25|31||30.0	23|40|68|31|48||85.0												TGTGCCATCAGTGCTCGCGAAAAAAAGGGGGAAGAGACCCAGTACTTC	36								CAISAREKKGEETQYF		:::::::::0:-4:13:25:-5:-1:31:31:-3:48:::	TLML_7_	RNA
2124	CLONES_TRBTLML_7__apheresis_TCR-JV_cDNA_21_TCCGTCTA_merged_170000.txt	3441	2	6.45474e-05	TGTGCCATCAGTGGCGGCCCTCTCGGGCCTAACTATGGCTACACCTTC	EEEEEEEEEEEEEEEEEEEEEEEEEEEEE<EEEEEEEEEEEEEEEAEE	TRBV10-3*00(475)	TRBD2*00(35)	TRBJ1-2*00(240)		533|546|570|0|13||65.0	30|37|48|15|22||35.0	20|40|68|28|48||100.0												TGTGCCATCAGTGGCGGCCCTCTCGGGCCTAACTATGGCTACACCTTC	27								CAISGGPLGPNYGYTF		:::::::::0:-4:13:15:-14:5:22:28:0:48:::	TLML_7_	RNA
2125	CLONES_TRBTLML_7__apheresis_TCR-JV_cDNA_21_TCCGTCTA_merged_170000.txt	3442	2	6.45474e-05	TGTGCCATCAGTGGGCCGGGCCGACTTCATGATAATGAGCAGTTCTTC	EEEEEEEEEEEEEEEEEEEEEEEEEEEEEEEEEEEEEEEEEEEEEEEE	TRBV10-3*00(100)	TRBD1*00(25),TRBD2*00(25)	TRBJ2-1*00(215)		533|546|570|0|13||65.0	10|15|36|15|20||25.0;14|19|48|15|20||25.0	27|42|70|33|48||75.0												TGTGCCATCAGTGGGCCGGGCCGACTTCATGATAATGAGCAGTTCTTC	36								CAISGPGRLHDNEQFF		:::::::::0:-4:13:15:2:-9:20:33:-7:48:::	TLML_7_	RNA
2126	CLONES_TRBTLML_7__apheresis_TCR-JV_cDNA_21_TCCGTCTA_merged_170000.txt	3443	2	6.45474e-05	TGTGCCATCAGTGAGTTTGGGGGACTAGCCAAAAACATTCAGTACTTC	EEEEEEEEEEEEEEEEEEEEEEEEEEEEEEEEEEEEEEEEEEEEEEEE	TRBV10-3*00(590)	TRBD1*00(25)	TRBJ2-4*00(260)		533|549|570|0|16||80.0	18|23|36|18|23||25.0	18|42|70|24|48||120.0												TGTGCCATCAGTGAGTTTGGGGGACTAGCCAAAAACATTCAGTACTTC	36								CAISEFGGLAKNIQYF		:::::::::0:-1:16:18:-6:-1:23:24:2:48:::	TLML_7_	RNA
2127	CLONES_TRBTLML_7__apheresis_TCR-JV_cDNA_21_TCCGTCTA_merged_170000.txt	3444	2	6.45474e-05	TGTGCCATCAGTGAGTCCGCAGTTCCTACCTACAATGAGCAGTTCTTC	EEEEEEEEEEEEEEEEEEEEEEEEEEEEEEEEEEEEEEEEEEEEEEEE	TRBV10-3*00(340)		TRBJ2-1*00(240)		533|550|570|0|17||85.0		22|42|70|28|48||100.0												TGTGCCATCAGTGAGTCCGCAGTTCCTACCTACAATGAGCAGTTCTTC	36								CAISESAVPTYNEQFF		:::::::::0:0:17:::::28:-2:48:::	TLML_7_	RNA
2128	CLONES_TRBTLML_7__apheresis_TCR-JV_cDNA_21_TCCGTCTA_merged_170000.txt	3445	2	6.45474e-05	TGTGCCATCAGTGAGTCGACGCCAAGCGGGAGGTCCGAGCAGTACTTC	EEEEEEEEEEEEEEEEEEEEEEEEEEEEEEEEEEEEEEEEEEEEEEEE	TRBV10-3*00(300)	TRBD2*00(45)	TRBJ2-7*00(205)		533|553|570|0|20||100.0	22|31|48|24|33||45.0	26|39|67|35|48||65.0												TGTGCCATCAGTGAGTCGACGCCAAGCGGGAGGTCCGAGCAGTACTTC	36								CAISESTPSGRSEQYF		:::::::::0:3:20:24:-6:-1:33:35:-6:48:::	TLML_7_	RNA
2129	CLONES_TRBTLML_7__apheresis_TCR-JV_cDNA_21_TCCGTCTA_merged_170000.txt	3446	2	6.45474e-05	TGTGCCATCAGTGAGCGAAAGGGGGCTGCTGGAAACACCATATATTTT	EEEEEEEEEEEEEEEEEEEEEEEEEEEEEEEEEEEEEEEEEEEEEEEE	TRBV10-3*00(118)	TRBD1*00(35)	TRBJ1-3*00(240)		533|548|570|0|15||75.0	17|24|36|19|26||35.0	22|42|70|28|48||100.0												TGTGCCATCAGTGAGCGAAAGGGGGCTGCTGGAAACACCATATATTTT	36								CAISERKGAAGNTIYF		:::::::::0:-2:15:19:-5:0:26:28:-2:48:::	TLML_7_	RNA
2130	CLONES_TRBTLML_7__apheresis_TCR-JV_cDNA_21_TCCGTCTA_merged_170000.txt	3447	2	6.45474e-05	TGTGCCATCAGTGAGGTAGGGGCGGAGGACTCCTACGAGCAGTACTTC	EEEEEEEEEEEEEEEEEEEEEEEEEEEEEEEEEEEEEEEEEEEEEEEE	TRBV10-3*00(497)	TRBD1*00(30)	TRBJ2-7*00(235)		533|548|570|0|15||75.0	19|25|36|18|24||30.0	20|39|67|29|48||95.0												TGTGCCATCAGTGAGGTAGGGGCGGAGGACTCCTACGAGCAGTACTTC	36								CAISEVGAEDSYEQYF		:::::::::0:-2:15:18:-7:1:24:29:0:48:::	TLML_7_	RNA
2131	CLONES_TRBTLML_7__apheresis_TCR-JV_cDNA_21_TCCGTCTA_merged_170000.txt	3448	2	6.45474e-05	TGTGCCATCAGTGAGGCGGGACAGGGTGGCACAGATACGCAGTATTTT	EEEEEEEEEEEEEEEEEEEEEEEEEEEEEEEEEEEEEEEEEEEEEEEE	TRBV10-3*00(274)	TRBD1*00(50)	TRBJ2-3*00(240)		533|548|570|0|15||75.0	11|21|36|16|26||50.0	21|41|69|28|48||100.0												TGTGCCATCAGTGAGGCGGGACAGGGTGGCACAGATACGCAGTATTTT	36								CAISEAGQGGTDTQYF		:::::::::0:-2:15:16:1:-3:26:28:-1:48:::	TLML_7_	RNA
2132	CLONES_TRBTLML_7__apheresis_TCR-JV_cDNA_21_TCCGTCTA_merged_170000.txt	3449	2	6.45474e-05	TGTGCCATCAGTGAAGGGACAGCAAGACGTTCCTACGAGCAGTACTTC	EEEEEEEEEEEEEEEEEEEEEEEEEEEEEEEEEEEEEEEEEEEEEEEE	TRBV10-3*00(495)	TRBD1*00(35)	TRBJ2-7*00(230)		533|547|570|0|14||70.0	12|19|36|15|22||35.0	21|39|67|30|48||90.0												TGTGCCATCAGTGAAGGGACAGCAAGACGTTCCTACGAGCAGTACTTC	36								CAISEGTARRSYEQYF		:::::::::0:-3:14:15:0:-5:22:30:-1:48:::	TLML_7_	RNA
2133	CLONES_TRBTLML_7__apheresis_TCR-JV_cDNA_21_TCCGTCTA_merged_170000.txt	3450	2	6.45474e-05	TGTGCCATCAGCACCGGGACAGGGGGCGTTGGCACTGAAGCTTTCTTT	EEEEEEEEEEEEEEEEEEEEEEEEEEEEEEEEEEEEEEEEEEEEEEEE	TRBV10-3*00(370)	TRBD1*00(75)	TRBJ1-1*00(220)		533|544|570|0|11||55.0	10|25|36|13|28||75.0	24|40|68|32|48||80.0												TGTGCCATCAGCACCGGGACAGGGGGCGTTGGCACTGAAGCTTTCTTT	36								CAISTGTGGVGTEAFF		:::::::::0:-6:11:13:2:1:28:32:-4:48:::	TLML_7_	RNA
2134	CLONES_TRBTLML_7__apheresis_TCR-JV_cDNA_21_TCCGTCTA_merged_170000.txt	3451	2	6.45474e-05	TGTGCCATCAGGGATTTAGGAGCGGGGGAACCAGATACGCAGTATTTT	EEEEEEE<EEEEEEEEEEEEEEEAEEEEEEEEEEEEEEEEEEEEAAAA	TRBV10-3*00(759)	TRBD2*00(30)	TRBJ2-3*00(90)		533|544|570|0|11||55.0	22|28|48|20|26||30.0	24|41|69|31|48||85.0												TGTGCCATCAGGGATTTAGGAGCGGGGGAACCAGATACGCAGTATTTT	27								CAIRDLGAGEPDTQYF		:::::::::0:-6:11:20:-6:-4:26:31:-4:48:::	TLML_7_	RNA
2135	CLONES_TRBTLML_7__apheresis_TCR-JV_cDNA_21_TCCGTCTA_merged_170000.txt	3452	2	6.45474e-05	TGTGCCATCAGGAGGACTAGCGGGGGCTACTCCTACGAGCAGTACTTC	E<EEEEEEEEAEEEEEEEEEEEEEEEEEEEEEEEEEEEEEEEEEEEEE	TRBV10-3*00(755)	TRBD2*00(55)	TRBJ2-7*00(235)		533|544|570|0|11||55.0	17|28|48|13|24||55.0	20|39|67|29|48||95.0												TGTGCCATCAGGAGGACTAGCGGGGGCTACTCCTACGAGCAGTACTTC	27								CAIRRTSGGYSYEQYF		:::::::::0:-6:11:13:-1:-4:24:29:0:48:::	TLML_7_	RNA
2136	CLONES_TRBTLML_7__apheresis_TCR-JV_cDNA_21_TCCGTCTA_merged_170000.txt	3453	2	6.45474e-05	TGTGCCATCAAAGCCAGGATCACAGTGGGCAATCAGCCCCAGCATTTT	EEEEEEEEEEEEEEEEEEEEEEEEEEEEEEEEEEEEEEEEEEEEEEEE	TRBV24-1*00(115)		TRBJ1-5*00(240)		559|566|597|0|7||35.0		22|42|70|28|48||100.0												TGTGCCATCAAAGCCAGGATCACAGTGGGCAATCAGCCCCAGCATTTT	36								CAIKARITVGNQPQHF		:::::::::0:-11:7:::::28:-2:48:::	TLML_7_	RNA
2137	CLONES_TRBTLML_7__apheresis_TCR-JV_cDNA_21_TCCGTCTA_merged_170000.txt	3454	2	6.45474e-05	TGTGCCACTTCCACTGGGGGACTAGCGGGATACAATGAGCAGTTCTTC	EEEEEEEEEEEEEEEEEEEEEEEEEEEEEEEEEEEEEEEEEEEEEEEE	TRBV4-2*00(105),TRBV5-3*00(105),TRBV5-4*00(105),TRBV5-5*00(105),TRBV5-8*00(105)	TRBD2*00(65)	TRBJ2-1*00(230)		537|544|574|0|7||35.0;551|558|587|0|7||35.0;549|556|585|0|7||35.0;549|556|585|0|7||35.0;551|558|587|0|7||35.0	16|29|48|17|30||65.0	24|42|70|30|48||90.0												TGTGCCACTTCCACTGGGGGACTAGCGGGATACAATGAGCAGTTCTTC	36								CATSTGGLAGYNEQFF		:::::::::0:-10:7:17:0:-3:30:30:-4:48:::	TLML_7_	RNA
2138	CLONES_TRBTLML_7__apheresis_TCR-JV_cDNA_21_TCCGTCTA_merged_170000.txt	3455	2	6.45474e-05	TGTGCCACTAGATGGGCCCTCGAGACGGGCACAGATACGCAGTATTTT	EEEEEEEEEEEEEEEEEEEEEEEEEEEEEEEEEEEEEEEEEEEEEEEE	TRBV19*00(309)	TRBD2*00(40)	TRBJ2-3*00(240)		559|570|596|0|11|SG566C|39.0	29|37|48|13|21||40.0	21|41|69|28|48||100.0												TGTGCCACTAGATGGGCCCTCGAGACGGGCACAGATACGCAGTATTTT	36								CATRWALETGTDTQYF		:::::::::0:-6:11:13:-13:5:21:28:-1:48:::	TLML_7_	RNA
2139	CLONES_TRBTLML_7__apheresis_TCR-JV_cDNA_21_TCCGTCTA_merged_170000.txt	3460	2	6.45474e-05	TGTGCCACCCCCGGGACAGGGGGCGATAGCAATCAGCCCCAGCATTTT	EEEEEEEEEEEEEEEEEEEEEEEEEEEEEEEEEEEEEEEEEEEEEEEE	TRBV6-6*00(360)	TRBD1*00(80)	TRBJ1-5*00(255)		516|523|553|0|7||35.0	9|25|36|9|25||80.0	19|42|70|25|48||115.0												TGTGCCACCCCCGGGACAGGGGGCGATAGCAATCAGCCCCAGCATTTT	36								CATPGTGGDSNQPQHF		:::::::::0:-10:7:9:3:1:25:25:1:48:::	TLML_7_	RNA
2140	CLONES_TRBTLML_7__apheresis_TCR-JV_cDNA_21_TCCGTCTA_merged_170000.txt	3461	2	6.45474e-05	TGTGCCACCCGGGGGGGGCGGGGGTCTAACACCGGGGAGCTGTTTTTT	EEEEEEEEEEEEEEEEEEEEEEEEEEEEEEEEEEEEEEEEEEEEEEEE	TRBV7-2*00(190),TRBV7-8*00(174)	TRBD1*00(35),TRBD2*00(30)	TRBJ2-2*00(245)		580|587|617|0|7||35.0;567|574|604|0|7||35.0	18|25|36|13|20||35.0;13|19|48|7|13||30.0	22|43|71|27|48||105.0												TGTGCCACCCGGGGGGGGCGGGGGTCTAACACCGGGGAGCTGTTTTTT	36								CATRGGRGSNTGELFF		:::::::::0:-10:7:13:-6:1:20:27:-2:48:::	TLML_7_	RNA
2141	CLONES_TRBTLML_7__apheresis_TCR-JV_cDNA_21_TCCGTCTA_merged_170000.txt	3462	2	6.45474e-05	TGTGCCACCGGAACCCTTGAGGGAGGCTCCTACAATGAGCAGTTCTTC	EEEEEEEEEEEEEEEEEEEEEEEEEEEEEEEEEEEEEEEEEEEAEEEE	TRBV24-1*00(660)	TRBD2*00(25)	TRBJ2-1*00(255)		559|568|597|0|9||45.0	25|30|48|20|25||25.0	19|42|70|25|48||115.0												TGTGCCACCGGAACCCTTGAGGGAGGCTCCTACAATGAGCAGTTCTTC	32								CATGTLEGGSYNEQFF		:::::::::0:-9:9:20:-9:-2:25:25:1:48:::	TLML_7_	RNA
2142	CLONES_TRBTLML_7__apheresis_TCR-JV_cDNA_21_TCCGTCTA_merged_170000.txt	3463	2	6.45474e-05	TGTGCCACCACAGAGACAGGGCGCGGGGTTGAAGATACGCAGTATTTT	EEAEEEEEEEEEEEEEEEEEEEEEEEEEEEEEEEEEEEEEEEEEEEEE	TRBV5-6*00(405),TRBV5-7*00(389),TRBV5-5*00(357)	TRBD1*00(39)	TRBJ2-3*00(220)		550|557|586|0|7||35.0;551|558|587|0|7||35.0;549|556|585|0|7||35.0	14|25|36|14|25|SG21C|39.0	25|41|69|32|48||80.0												TGTGCCACCACAGAGACAGGGCGCGGGGTTGAAGATACGCAGTATTTT	32								CATTETGRGVEDTQYF		:::::::::0:-9:7:14:-2:1:25:32:-5:48:::	TLML_7_	RNA
2143	CLONES_TRBTLML_7__apheresis_TCR-JV_cDNA_21_TCCGTCTA_merged_170000.txt	3464	2	6.45474e-05	TGTGCCACCAGTTTGCGGAGCGGGACCAGTCGCCATGAGCAGTTCTTC	EEEEEEEEEEEEEEEEEEEEEEEEEEEEEEEEEEEEEEEEEEEEEEEE	TRBV24-1*00(770)	TRBD2*00(35),TRBD1*00(30)	TRBJ2-1*00(200)		559|571|597|0|12||60.0	22|29|48|18|25||35.0;11|17|36|20|26||30.0	28|42|70|34|48||70.0												TGTGCCACCAGTTTGCGGAGCGGGACCAGTCGCCATGAGCAGTTCTTC	36								CATSLRSGTSRHEQFF		:::::::::0:-6:12:18:-6:-3:25:34:-8:48:::	TLML_7_	RNA
2144	CLONES_TRBTLML_7__apheresis_TCR-JV_cDNA_21_TCCGTCTA_merged_170000.txt	3465	2	6.45474e-05	TGTGCCACCAGTTGGGGACTAGCGGGAGGAGTGGAGACCCAGTACTTC	EEEEEEEEEEEEEEEEEEEEEEEEEEEEEEEEEEEEEEEEEEEEEEEE	TRBV24-1*00(425)	TRBD2*00(75)	TRBJ2-5*00(215)		559|571|597|0|12||60.0	16|31|48|14|29||75.0	25|40|68|33|48||75.0												TGTGCCACCAGTTGGGGACTAGCGGGAGGAGTGGAGACCCAGTACTTC	36								CATSWGLAGGVETQYF		:::::::::0:-6:12:14:0:-1:29:33:-5:48:::	TLML_7_	RNA
2145	CLONES_TRBTLML_7__apheresis_TCR-JV_cDNA_21_TCCGTCTA_merged_170000.txt	3466	2	6.45474e-05	TGTGCCACCAGTGGAGACCGGGACCCTTTACAAGAGACCCAGTACTTC	EEEEEEEEEEEEEEEEEEEEEEEEEEEEEEEEEEEEEEEEEEEEEEEE	TRBV24-1*00(280)	TRBD1*00(35),TRBD2*00(35)	TRBJ2-5*00(230)		559|572|597|0|13||65.0	10|17|36|17|24||35.0;14|21|48|17|24||35.0	22|40|68|30|48||90.0												TGTGCCACCAGTGGAGACCGGGACCCTTTACAAGAGACCCAGTACTTC	36								CATSGDRDPLQETQYF		:::::::::0:-5:13:17:2:-7:24:30:-2:48:::	TLML_7_	RNA
2146	CLONES_TRBTLML_7__apheresis_TCR-JV_cDNA_21_TCCGTCTA_merged_170000.txt	3467	2	6.45474e-05	TGTGCCACCAGTGATTTGGGACTAGCGGGAGGTAATGAGCAGTTCTTC	EEEEEEEEEEEEEEEEEEEEEEEEEEEEEEEEEEEEEEEEEEEEEEEA	TRBV24-1*00(320)	TRBD2*00(70)	TRBJ2-1*00(215)		559|577|597|0|18||90.0	17|31|48|18|32||70.0	27|42|70|33|48||75.0												TGTGCCACCAGTGATTTGGGACTAGCGGGAGGTAATGAGCAGTTCTTC	32								CATSDLGLAGGNEQFF		:::::::::0:0:18:18:-1:-1:32:33:-7:48:::	TLML_7_	RNA
2147	CLONES_TRBTLML_7__apheresis_TCR-JV_cDNA_21_TCCGTCTA_merged_170000.txt	3468	2	6.45474e-05	TGTGCCACCAGTGATTCGACAGGGCTATACTACAATGAGCAGTTCTTC	EEEEEEEEEEEEEEEEEEEEEEEEEEEEEEEEEEEEEEEEEEEEEEEE	TRBV24-1*00(317.5)	TRBD1*00(35)	TRBJ2-1*00(235)		559|575|597|0|16||80.0	14|21|36|17|24||35.0	23|42|70|29|48||95.0												TGTGCCACCAGTGATTCGACAGGGCTATACTACAATGAGCAGTTCTTC	36								CATSDSTGLYYNEQFF		:::::::::0:-2:16:17:-2:-3:24:29:-3:48:::	TLML_7_	RNA
2148	CLONES_TRBTLML_7__apheresis_TCR-JV_cDNA_21_TCCGTCTA_merged_170000.txt	3469	2	6.45474e-05	TGTGCCACCAGTGACCCCCGGGACAGGGGTAAGGATGAGCAGTTCTTC	EEEEEEEEEEEEEEEEEEEEEEEEEEEEEEEEEEEEEEEEEEEEEEEE	TRBV24-1*00(95)	TRBD1*00(65)	TRBJ2-1*00(210)		559|573|597|0|14||70.0	9|22|36|16|29||65.0	28|42|70|34|48||70.0												TGTGCCACCAGTGACCCCCGGGACAGGGGTAAGGATGAGCAGTTCTTC	36								CATSDPRDRGKDEQFF		:::::::::0:-4:14:16:3:-2:29:34:-8:48:::	TLML_7_	RNA
2149	CLONES_TRBTLML_7__apheresis_TCR-JV_cDNA_21_TCCGTCTA_merged_170000.txt	3470	2	6.45474e-05	TGTGCCACCAGTGACCGTCGACAGGCCGCTGACTATGGCTACACCTTC	EEEEEEEEEEEEEEEEEEEEEEEEEEEEEEEEEEEEEEEEEEEEEEEE	TRBV24-1*00(150)	TRBD1*00(30)	TRBJ1-2*00(229)		559|573|597|0|14||70.0	14|20|36|19|25||30.0	19|40|68|27|48|SA22G|89.0												TGTGCCACCAGTGACCGTCGACAGGCCGCTGACTATGGCTACACCTTC	36								CATSDRRQAADYGYTF		:::::::::0:-4:14:19:-2:-4:25:27:1:48:::	TLML_7_	RNA
2150	CLONES_TRBTLML_7__apheresis_TCR-JV_cDNA_21_TCCGTCTA_merged_170000.txt	3471	2	6.45474e-05	TGTGCCACCAGTGACGTAACTAGCGGGAGGAGGAATGAGCAGTTCTTC	EEEEEEEEEEEEEAEEEEEEEEEEEEEEEEEEEEEEEEEEEEEEEEEE	TRBV24-1*00(155)	TRBD2*00(60)	TRBJ2-1*00(215)		559|573|597|0|14||70.0	19|31|48|18|30||60.0	27|42|70|33|48||75.0												TGTGCCACCAGTGACGTAACTAGCGGGAGGAGGAATGAGCAGTTCTTC	32								CATSDVTSGRRNEQFF		:::::::::0:-4:14:18:-3:-1:30:33:-7:48:::	TLML_7_	RNA
2151	CLONES_TRBTLML_7__apheresis_TCR-JV_cDNA_21_TCCGTCTA_merged_170000.txt	3472	2	6.45474e-05	TGTGCCACCAGTGACATTGGGACTAGCGGATACAATGAGCAGTTCTTC	EEEEEEEEEEEEEEEEEEEEEEEEEEEEEEEEEEEEEEEEEEEEEEEE	TRBV24-1*00(800)	TRBD2*00(55)	TRBJ2-1*00(230)		559|573|597|0|14||70.0	16|27|48|18|29||55.0	24|42|70|30|48||90.0												TGTGCCACCAGTGACATTGGGACTAGCGGATACAATGAGCAGTTCTTC	36								CATSDIGTSGYNEQFF		:::::::::0:-4:14:18:0:-5:29:30:-4:48:::	TLML_7_	RNA
2152	CLONES_TRBTLML_7__apheresis_TCR-JV_cDNA_21_TCCGTCTA_merged_170000.txt	3473	2	6.45474e-05	TGTGCCACCAGTGACAAACCGGACAGGGAGAACACTGAAGCTTTCTTT	EEEEEEEEEEEEEEEEEEEEEEEEEEEEEEEEEEEEEEEEAAAAA???	TRBV24-1*00(834)	TRBD1*00(40)	TRBJ1-1*00(80)		559|573|597|0|14||70.0	13|21|36|20|28||40.0	21|40|68|29|48||95.0												TGTGCCACCAGTGACAAACCGGACAGGGAGAACACTGAAGCTTTCTTT	30								CATSDKPDRENTEAFF		:::::::::0:-4:14:20:-1:-3:28:29:-1:48:::	TLML_7_	RNA
2153	CLONES_TRBTLML_7__apheresis_TCR-JV_cDNA_21_TCCGTCTA_merged_170000.txt	3474	2	6.45474e-05	TGTGCCACCAGCCCCGTCGAGACAGGGGGCACCGGGGAGCTGTTTTTT	EEEEEEEEEEEEEEEEEEEEEEEEEEEEEEEEEEEEEEEEEEEEEEEE	TRBV24-1*00(500)	TRBD1*00(45)	TRBJ2-2*00(235)		559|570|597|0|11||55.0	14|23|36|20|29||45.0	24|43|71|29|48||95.0												TGTGCCACCAGCCCCGTCGAGACAGGGGGCACCGGGGAGCTGTTTTTT	36								CATSPVETGGTGELFF		:::::::::0:-7:11:20:-2:-1:29:29:-4:48:::	TLML_7_	RNA
2154	CLONES_TRBTLML_7__apheresis_TCR-JV_cDNA_21_TCCGTCTA_merged_170000.txt	3475	2	6.45474e-05	TGTGCCACCAGCGGAGCCCGTGGCTCTAGCAATCAGCCCCAGCATTTT	EEEEEEEEEAEEEEEEEEEEEEEEEEEEEEEEEEEEEEEEEEEEEEEE	TRBV24-1*00(385)		TRBJ1-5*00(254)		559|570|597|0|11||55.0		16|42|70|22|48|SA19C|114.0												TGTGCCACCAGCGGAGCCCGTGGCTCTAGCAATCAGCCCCAGCATTTT	32								CATSGARGSSNQPQHF		:::::::::0:-7:11:::::22:4:48:::	TLML_7_	RNA
2155	CLONES_TRBTLML_7__apheresis_TCR-JV_cDNA_21_TCCGTCTA_merged_170000.txt	3476	2	6.45474e-05	TGTGCCACCAGCAGGGGAGGGGGCAGGGACTTCTATGGCTACACCTTC	EEEEEEEEEEEEEEEEEEEEEEEEEEEEEEEEEEEEEEEEEEEEEEEE	TRBV15*00(599)	TRBD1*00(35),TRBD2*00(35)	TRBJ1-2*00(220)		552|566|589|0|14||70.0	17|24|36|17|24||35.0;25|32|48|14|21||35.0	24|40|68|32|48||80.0												TGTGCCACCAGCAGGGGAGGGGGCAGGGACTTCTATGGCTACACCTTC	36								CATSRGGGRDFYGYTF		:::::::::0:-3:14:17:-5:0:24:32:-4:48:::	TLML_7_	RNA
2156	CLONES_TRBTLML_7__apheresis_TCR-JV_cDNA_21_TCCGTCTA_merged_170000.txt	3477	2	6.45474e-05	TGTGCCACCAGCAGAGGATCCCAGGCCATGAACACTGAAGCTTTCTTT	EEEEEEEEEEEEEEEEEEEEEEEEEEEEEEEEEEEEEEEEEEEEEEEE	TRBV15*00(477)		TRBJ1-1*00(250)		552|568|589|0|16||80.0		18|40|68|26|48||110.0												TGTGCCACCAGCAGAGGATCCCAGGCCATGAACACTGAAGCTTTCTTT	36								CATSRGSQAMNTEAFF		:::::::::0:-1:16:::::26:2:48:::	TLML_7_	RNA
2157	CLONES_TRBTLML_7__apheresis_TCR-JV_cDNA_21_TCCGTCTA_merged_170000.txt	3478	2	6.45474e-05	TGTGCCACCAGCAGAGATCAAAGGGTCTATAATTCACCCCTCCACTTT	EEEEEEEEEEEEEEEEEEEEEEEEEEEEEEEEEEEEEEEEEEEEEEEE	TRBV15*00(309)		TRBJ1-6*00(234)		552|571|589|0|19||95.0		23|45|73|26|48||110.0												TGTGCCACCAGCAGAGATCAAAGGGTCTATAATTCACCCCTCCACTTT	36								CATSRDQRVYNSPLHF		:::::::::0:2:19:::::26:-3:48:::	TLML_7_	RNA
2158	CLONES_TRBTLML_7__apheresis_TCR-JV_cDNA_21_TCCGTCTA_merged_170000.txt	3479	2	6.45474e-05	TGTGCCACCAGCAGAGAGCAGGGGGAGTATAATTCACCCCTCCACTTT	EEEEEEEEEEEEEEEEEEAEEEEEEEEEEEEEEEEEEEEEEEEEEEEE	TRBV15*00(884)	TRBD1*00(35)	TRBJ1-6*00(245)		552|569|589|0|17||85.0	16|23|36|18|25||35.0	24|45|73|27|48||105.0												TGTGCCACCAGCAGAGAGCAGGGGGAGTATAATTCACCCCTCCACTTT	32								CATSREQGEYNSPLHF		:::::::::0:0:17:18:-4:-1:25:27:-4:48:::	TLML_7_	RNA
2159	CLONES_TRBTLML_7__apheresis_TCR-JV_cDNA_21_TCCGTCTA_merged_170000.txt	3480	2	6.45474e-05	TGTGCCACCAGCAGAGAACTAGCGGGGACCTCCAATGAGCAGTTCTTC	EEEEEEEEEEEEEEEEEEEEEEEEEEEEEEEEEEEEEEEEEEEEEEEE	TRBV15*00(394)	TRBD2*00(45)	TRBJ2-1*00(224)		552|569|589|0|17||85.0	19|28|48|17|26||45.0	22|42|70|28|48|SA25C|84.0												TGTGCCACCAGCAGAGAACTAGCGGGGACCTCCAATGAGCAGTTCTTC	36								CATSRELAGTSNEQFF		:::::::::0:0:17:17:-3:-4:26:28:-2:48:::	TLML_7_	RNA
2160	CLONES_TRBTLML_7__apheresis_TCR-JV_cDNA_21_TCCGTCTA_merged_170000.txt	3481	2	6.45474e-05	TGTGCCACCAGCAGAGAACAGGGGGCGCAGACCGGGGAGCTGTTTTTT	EEEEEEEEEEEEEEEEEEEEEEEEEEEEEEEEEEEEEEEEEEEEEEEE	TRBV15*00(614)	TRBD1*00(55)	TRBJ2-2*00(230)		552|569|589|0|17||85.0	15|26|36|17|28||55.0	25|43|71|30|48||90.0												TGTGCCACCAGCAGAGAACAGGGGGCGCAGACCGGGGAGCTGTTTTTT	36								CATSREQGAQTGELFF		:::::::::0:0:17:17:-3:2:28:30:-5:48:::	TLML_7_	RNA
2161	CLONES_TRBTLML_7__apheresis_TCR-JV_cDNA_21_TCCGTCTA_merged_170000.txt	3482	2	6.45474e-05	TGTGCCACCAAGAGAGATTTAGGGACAGGGGTCTACGAGCAGTACTTC	EEEEEEEEEEEEEEEEEEEEEEEEAEEEEEEEEEEEEEEEEEEEEEEE	TRBV15*00(322)	TRBD1*00(50)	TRBJ2-7*00(220)		552|570|589|0|18|SG562ASC563G|58.0	12|22|36|21|31||50.0	23|39|67|32|48||80.0												TGTGCCACCAAGAGAGATTTAGGGACAGGGGTCTACGAGCAGTACTTC	32								CATKRDLGTGVYEQYF		:::::::::0:1:18:21:0:-2:31:32:-3:48:::	TLML_7_	RNA
2162	CLONES_TRBTLML_7__apheresis_TCR-JV_cDNA_21_TCCGTCTA_merged_170000.txt	3483	2	6.45474e-05	TGTGCCAGTTTATCGTCCCAGGGGCTAAGTGGAAACACCATATATTTT	EEEEEEEEEEEEEEEEEEEEEEEEEEEEEEEEEEEEEEEEEEEEEEEE	TRBV19*00(275)	TRBD1*00(30)	TRBJ1-3*00(235)		559|568|596|0|9||45.0	16|22|36|18|24||30.0	23|42|70|29|48||95.0												TGTGCCAGTTTATCGTCCCAGGGGCTAAGTGGAAACACCATATATTTT	36								CASLSSQGLSGNTIYF		:::::::::0:-8:9:18:-4:-2:24:29:-3:48:::	TLML_7_	RNA
2163	CLONES_TRBTLML_7__apheresis_TCR-JV_cDNA_21_TCCGTCTA_merged_170000.txt	3484	2	6.45474e-05	TGTGCCAGTGCCCCCCCGACTAGCGGGGTCAGGGAGACCCAGTACTTC	EEEEEEEEEEEEEEEEEEEEEEEEEEEEEEEEEEEEEEEEEEEEEEEE	TRBV19*00(420)	TRBD2*00(50)	TRBJ2-5*00(215)		559|568|596|0|9||45.0	18|28|48|17|27||50.0	25|40|68|33|48||75.0												TGTGCCAGTGCCCCCCCGACTAGCGGGGTCAGGGAGACCCAGTACTTC	36								CASAPPTSGVRETQYF		:::::::::0:-8:9:17:-2:-4:27:33:-5:48:::	TLML_7_	RNA
2164	CLONES_TRBTLML_7__apheresis_TCR-JV_cDNA_21_TCCGTCTA_merged_170000.txt	3485	2	6.45474e-05	TGTGCCAGTGGGATCCTTGATCGGGTCGGCACCGGGGAGCTGTTTTTT	EEEEEEEEEAEEEEEEEEEEEEAAEEAAAEAEE<EEAEEEEEEEEEEE	TRBV19*00(660)		TRBJ2-2*00(235)		559|568|596|0|9||45.0		24|43|71|29|48||95.0												TGTGCCAGTGGGATCCTTGATCGGGTCGGCACCGGGGAGCTGTTTTTT	27								CASGILDRVGTGELFF		:::::::::0:-8:9:::::29:-4:48:::	TLML_7_	RNA
2165	CLONES_TRBTLML_7__apheresis_TCR-JV_cDNA_21_TCCGTCTA_merged_170000.txt	3486	2	6.45474e-05	TGTGCCAGTATCCCAGGGGCATTTTCTGGGGCCAACGTCCTGACTTTC	EEEEAEEEEEEEEEEEEEEEEEEEEEEEEEEEEEEEEEEEEEEEEEEE	TRBV19*00(330)	TRBD1*00(30)	TRBJ2-6*00(260)		559|569|596|0|10||50.0	16|22|36|13|19||30.0	21|45|73|24|48||120.0												TGTGCCAGTATCCCAGGGGCATTTTCTGGGGCCAACGTCCTGACTTTC	32								CASIPGAFSGANVLTF		:::::::::0:-7:10:13:-4:-2:19:24:-1:48:::	TLML_7_	RNA
2166	CLONES_TRBTLML_7__apheresis_TCR-JV_cDNA_21_TCCGTCTA_merged_170000.txt	3487	2	6.45474e-05	TGTGCCAGTATAAGCGGGGGGGCCATTAACACCGGGGAGCTGTTTTTT	EEEEAEEEE<EEEEAEEEEEEEEAEEAEEEEEEEEEEEEEEEEEEEEE	TRBV19*00(359)	TRBD2*00(44)	TRBJ2-2*00(171)		559|569|596|0|10||50.0	22|34|48|12|24|SA28G|44.0	22|43|71|27|48||105.0												TGTGCCAGTATAAGCGGGGGGGCCATTAACACCGGGGAGCTGTTTTTT	27								CASISGGAINTGELFF		:::::::::0:-7:10:12:-6:2:24:27:-2:48:::	TLML_7_	RNA
2167	CLONES_TRBTLML_7__apheresis_TCR-JV_cDNA_21_TCCGTCTA_merged_170000.txt	3488	2	6.45474e-05	TGTGCCAGTACACGGGGACAGGGAACGCAGAACACTGAAGCTTTCTTT	EEEEAEEEEEEEEEEEEEEEEEEEEEEEEEEEEEEEEEEEEEEEEEEE	TRBV19*00(485)	TRBD1*00(45)	TRBJ1-1*00(235)		559|569|596|0|10||50.0	12|21|36|14|23||45.0	21|40|68|29|48||95.0												TGTGCCAGTACACGGGGACAGGGAACGCAGAACACTGAAGCTTTCTTT	32								CASTRGQGTQNTEAFF		:::::::::0:-7:10:14:0:-3:23:29:-1:48:::	TLML_7_	RNA
2168	CLONES_TRBTLML_7__apheresis_TCR-JV_cDNA_21_TCCGTCTA_merged_170000.txt	3489	2	6.45474e-05	TGTGCCAGTAGTTTCTCGACAGGGATGAGGACAGATACGCAGTATTTT	EEEEEEEEEEEEEEEEEEEEEEEEEEEEEEEEEEEEEEEEEEEEEEEE	TRBV30*00(80)	TRBD1*00(35)	TRBJ2-3*00(230)		787|793|821|0|6||30.0	14|21|36|17|24||35.0	23|41|69|30|48||90.0												TGTGCCAGTAGTTTCTCGACAGGGATGAGGACAGATACGCAGTATTTT	36								CASSFSTGMRTDTQYF		:::::::::0:-8:6:17:-2:-3:24:30:-3:48:::	TLML_7_	RNA
2169	CLONES_TRBTLML_7__apheresis_TCR-JV_cDNA_21_TCCGTCTA_merged_170000.txt	3490	2	6.45474e-05	TGTGCCAGTAGTCTCCCCGAGGGAGCGGGGGGGAATGAGCAGTTCTTC	EEEEEEEEEEEEEEEEEEEEEEEEEEEEEEEEEEEEEEEEEEEEEEEE	TRBV19*00(130)	TRBD2*00(34)	TRBJ2-1*00(215)		559|571|596|0|12||60.0	22|32|48|23|33|SA28G|34.0	27|42|70|33|48||75.0												TGTGCCAGTAGTCTCCCCGAGGGAGCGGGGGGGAATGAGCAGTTCTTC	36								CASSLPEGAGGNEQFF		:::::::::0:-5:12:23:-6:0:33:33:-7:48:::	TLML_7_	RNA
2170	CLONES_TRBTLML_7__apheresis_TCR-JV_cDNA_21_TCCGTCTA_merged_170000.txt	3491	2	6.45474e-05	TGTGCCAGTAGTCCTTTGGAGCGGGGGAGCACAGATACGCAGTATTTT	EEEEEEEEEEEEEEEEEEEEEEEEEEEEEEEEEEEEEEEEEEEEEEEE	TRBV19*00(980)	TRBD2*00(30)	TRBJ2-3*00(175)		559|571|596|0|12||60.0	22|28|48|19|25||30.0	20|41|69|27|48||105.0												TGTGCCAGTAGTCCTTTGGAGCGGGGGAGCACAGATACGCAGTATTTT	36								CASSPLERGSTDTQYF		:::::::::0:-5:12:19:-6:-4:25:27:0:48:::	TLML_7_	RNA
2171	CLONES_TRBTLML_7__apheresis_TCR-JV_cDNA_21_TCCGTCTA_merged_170000.txt	3492	2	6.45474e-05	TGTGCCAGTAGTCCTCGCGACGCAGGGGCGGGCTACGAGCAGTACTTC	EEEEEEEEEEEEEEEEEEEEEEEEEEEEEEEEEEEEEEEEEEEEEEEE	TRBV19*00(255)	TRBD1*00(30)	TRBJ2-7*00(220)		559|571|596|0|12||60.0	16|22|36|22|28||30.0	23|39|67|32|48||80.0												TGTGCCAGTAGTCCTCGCGACGCAGGGGCGGGCTACGAGCAGTACTTC	36								CASSPRDAGAGYEQYF		:::::::::0:-5:12:22:-4:-2:28:32:-3:48:::	TLML_7_	RNA
2172	CLONES_TRBTLML_7__apheresis_TCR-JV_cDNA_21_TCCGTCTA_merged_170000.txt	3493	2	6.45474e-05	TGTGCCAGTAGTCCCCAGGGAAGCTATAGCAATCAGCCCCAGCATTTT	EEEEEEEEEEEAEEEEEEEEEEEEEEEEEEEEEEEEEEEEEEEEEEEE	TRBV19*00(767.5)	TRBD1*00(25)	TRBJ1-5*00(252.5)		559|571|596|0|12||60.0	16|21|36|15|20||25.0	16|42|70|22|48||130.0												TGTGCCAGTAGTCCCCAGGGAAGCTATAGCAATCAGCCCCAGCATTTT	32								CASSPQGSYSNQPQHF		:::::::::0:-5:12:15:-4:-3:20:22:4:48:::	TLML_7_	RNA
2173	CLONES_TRBTLML_7__apheresis_TCR-JV_cDNA_21_TCCGTCTA_merged_170000.txt	3494	2	6.45474e-05	TGTGCCAGTAGTCCGACCCTCGGAGGGGGCTCAGATACGCAGTATTTT	EEEEEEEEEEEEAEEAEEEAEEEEEEEEEEEEEEEEEEEEEEEEEEEE	TRBV19*00(485)	TRBD1*00(35),TRBD2*00(30)	TRBJ2-3*00(200)		559|571|596|0|12||60.0	17|24|36|23|30||35.0;26|32|48|21|27||30.0	24|41|69|31|48||85.0												TGTGCCAGTAGTCCGACCCTCGGAGGGGGCTCAGATACGCAGTATTTT	32								CASSPTLGGGSDTQYF		:::::::::0:-5:12:23:-5:0:30:31:-4:48:::	TLML_7_	RNA
2174	CLONES_TRBTLML_7__apheresis_TCR-JV_cDNA_21_TCCGTCTA_merged_170000.txt	3495	2	6.45474e-05	TGTGCCAGTAGTCCGACAGGGGTAGAGTGGGATGAAAAACTGTTTTTT	EEEEEEEEEEEEEEEEEEEEEEEEEEEEEEEEEEEEEEEEEEEEEEEE	TRBV19*00(315)	TRBD1*00(40)	TRBJ1-4*00(225)		559|571|596|0|12||60.0	14|22|36|14|22||40.0	26|43|71|31|48||85.0												TGTGCCAGTAGTCCGACAGGGGTAGAGTGGGATGAAAAACTGTTTTTT	36								CASSPTGVEWDEKLFF		:::::::::0:-5:12:14:-2:-2:22:31:-6:48:::	TLML_7_	RNA
2175	CLONES_TRBTLML_7__apheresis_TCR-JV_cDNA_21_TCCGTCTA_merged_170000.txt	3496	2	6.45474e-05	TGTGCCAGTAGTCCAGGGACAGGGGGGATGAACACTGAAGCTTTCTTT	EEEEEEEEEEEEEEEEEEEEEEEEEEEEEEEEEEAEEEEEEEEEEEEE	TRBV19*00(485)	TRBD1*00(55)	TRBJ1-1*00(245)		559|571|596|0|12||60.0	12|23|36|15|26||55.0	19|40|68|27|48||105.0												TGTGCCAGTAGTCCAGGGACAGGGGGGATGAACACTGAAGCTTTCTTT	32								CASSPGTGGMNTEAFF		:::::::::0:-5:12:15:0:-1:26:27:1:48:::	TLML_7_	RNA
2176	CLONES_TRBTLML_7__apheresis_TCR-JV_cDNA_21_TCCGTCTA_merged_170000.txt	3497	2	6.45474e-05	TGTGCCAGTAGTGCGCCCGGGACAGCGTCTAATGAAAAACTGTTTTTT	EAEEEEEEEEEEEEEEEEEEEEEEEEEEEEEEEEEEEEEEEEEEEEEE	TRBV19*00(395)	TRBD1*00(50)	TRBJ1-4*00(240)		559|571|596|0|12||60.0	9|19|36|15|25||50.0	23|43|71|28|48||100.0												TGTGCCAGTAGTGCGCCCGGGACAGCGTCTAATGAAAAACTGTTTTTT	32								CASSAPGTASNEKLFF		:::::::::0:-5:12:15:3:-5:25:28:-3:48:::	TLML_7_	RNA
2177	CLONES_TRBTLML_7__apheresis_TCR-JV_cDNA_21_TCCGTCTA_merged_170000.txt	3498	2	6.45474e-05	TGTGCCAGTAGTATCCCGACTAGCGGGAGTACAGATACGCAGTATTTT	EEEEEEEEEEEEEEEEEEEEEEEEEEEEEEEEEEEEEEEEEEEEEEEE	TRBV19*00(790)	TRBD2*00(60)	TRBJ2-3*00(99)		559|573|596|0|14||70.0	18|30|48|17|29||60.0	23|41|69|30|48||90.0												TGTGCCAGTAGTATCCCGACTAGCGGGAGTACAGATACGCAGTATTTT	36								CASSIPTSGSTDTQYF		:::::::::0:-3:14:17:-2:-2:29:30:-3:48:::	TLML_7_	RNA
2178	CLONES_TRBTLML_7__apheresis_TCR-JV_cDNA_21_TCCGTCTA_merged_170000.txt	3499	2	6.45474e-05	TGTGCCAGTAGTATCGGACGGCGGGGGGACACAGATACGCAGTATTTT	EEEEEEEEEEEEEEEEEEEEEEEEEEEEEEEEEEEEEEEEEEEEEEEE	TRBV19*00(540)	TRBD1*00(25),TRBD2*00(25)	TRBJ2-3*00(235)		559|573|596|0|14||70.0	18|23|36|22|27||25.0;23|28|48|20|25||25.0	22|41|69|29|48||95.0												TGTGCCAGTAGTATCGGACGGCGGGGGGACACAGATACGCAGTATTTT	36								CASSIGRRGDTDTQYF		:::::::::0:-3:14:22:-6:-1:27:29:-2:48:::	TLML_7_	RNA
2179	CLONES_TRBTLML_7__apheresis_TCR-JV_cDNA_21_TCCGTCTA_merged_170000.txt	3500	2	6.45474e-05	TGTGCCAGTAGTATCAATCAAGGGGCCGGCACCGGGGAGCTGTTTTTT	EEEEEEEEEEEEEEEEEEEEEEEEEEEEEEEEEEEEEEEEEEEEEEEE	TRBV19*00(255)	TRBD1*00(25),TRBD2*00(25)	TRBJ2-2*00(188)		559|573|596|0|14||70.0	17|22|36|20|25||25.0;29|34|48|22|27||25.0	24|43|71|29|48||95.0												TGTGCCAGTAGTATCAATCAAGGGGCCGGCACCGGGGAGCTGTTTTTT	36								CASSINQGAGTGELFF		:::::::::0:-3:14:20:-5:-2:25:29:-4:48:::	TLML_7_	RNA
2180	CLONES_TRBTLML_7__apheresis_TCR-JV_cDNA_21_TCCGTCTA_merged_170000.txt	3501	2	6.45474e-05	TGTGCCAGTAGTATGGGTGGAGGGCGCCATAACTATGGCTACACCTTC	EEEEEEEEEEEEEAEEEEAEEEAEEEEEEEEEEEEEEEEEEEEEEEEE	TRBV19*00(870)	TRBD1*00(35),TRBD2*00(35)	TRBJ1-2*00(235)		559|573|596|0|14||70.0	20|27|36|21|28||35.0;26|33|48|18|25||35.0	21|40|68|29|48||95.0												TGTGCCAGTAGTATGGGTGGAGGGCGCCATAACTATGGCTACACCTTC	32								CASSMGGGRHNYGYTF		:::::::::0:-3:14:21:-8:3:28:29:-1:48:::	TLML_7_	RNA
2181	CLONES_TRBTLML_7__apheresis_TCR-JV_cDNA_21_TCCGTCTA_merged_170000.txt	3502	2	6.45474e-05	TGTGCCAGTAGTATGACCGGGACAGGTGGCAATCAGCCCCAGCATTTT	EEEEEEEEEEEEEEEEEEEEEEEEEEEEEEEEEEEEEEEEEEEEEEEE	TRBV19*00(115)	TRBD1*00(50)	TRBJ1-5*00(240)		559|573|596|0|14||70.0	10|20|36|16|26||50.0	22|42|70|28|48||100.0												TGTGCCAGTAGTATGACCGGGACAGGTGGCAATCAGCCCCAGCATTTT	36								CASSMTGTGGNQPQHF		:::::::::0:-3:14:16:2:-4:26:28:-2:48:::	TLML_7_	RNA
2182	CLONES_TRBTLML_7__apheresis_TCR-JV_cDNA_21_TCCGTCTA_merged_170000.txt	3503	2	6.45474e-05	TGTGCCAGTAGTATATTCGCGGGCAGGAGCACAGATACGCAGTATTTT	EEEEEEEEEEEEEEEEEEEEEEEEEEEEEEEEEEEEEEEEEEEEEEEE	TRBV19*00(135)	TRBD2*00(25)	TRBJ2-3*00(245)		559|574|596|0|15||75.0	23|28|48|18|23||25.0	20|41|69|27|48||105.0												TGTGCCAGTAGTATATTCGCGGGCAGGAGCACAGATACGCAGTATTTT	36								CASSIFAGRSTDTQYF		:::::::::0:-2:15:18:-7:-4:23:27:0:48:::	TLML_7_	RNA
2183	CLONES_TRBTLML_7__apheresis_TCR-JV_cDNA_21_TCCGTCTA_merged_170000.txt	3504	2	6.45474e-05	TGTGCCAGTAGTATATCGCTTGGGGGCCGGGGAGATACGCAGTATTTT	EEEEEEEEEEEEEEEEEEEEEEEEEEEEEEEEEEEEEEEEEEEEEEEE	TRBV19*00(305)	TRBD1*00(30)	TRBJ2-3*00(220)		559|574|596|0|15||75.0	18|24|36|21|27||30.0	25|41|69|32|48||80.0												TGTGCCAGTAGTATATCGCTTGGGGGCCGGGGAGATACGCAGTATTTT	36								CASSISLGGRGDTQYF		:::::::::0:-2:15:21:-6:0:27:32:-5:48:::	TLML_7_	RNA
2184	CLONES_TRBTLML_7__apheresis_TCR-JV_cDNA_21_TCCGTCTA_merged_170000.txt	3505	2	6.45474e-05	TGTGCCAGTAGTATAGCTCCCGGGACTAGCGGATACGAGCAGTACTTC	EEEEEEEEEEEEEEEEEEEEEEEEEEEEEEEEEEEEEEEEEEEEEEEE	TRBV19*00(125)	TRBD2*00(75)	TRBJ2-7*00(215)		559|575|596|0|16||80.0	12|27|48|17|32||75.0	24|39|67|33|48||75.0												TGTGCCAGTAGTATAGCTCCCGGGACTAGCGGATACGAGCAGTACTTC	36								CASSIAPGTSGYEQYF		:::::::::0:-1:16:17:4:-5:32:33:-4:48:::	TLML_7_	RNA
2185	CLONES_TRBTLML_7__apheresis_TCR-JV_cDNA_21_TCCGTCTA_merged_170000.txt	3506	2	6.45474e-05	TGTGCCAGTAGTATAGGGGTACCGGGACTAGCGGGCGAGCAGTACTTC	EEEEEEEEEEEEEEAEEEEAAAEEEEEEEEEEEEEEEEEEEEEEEEEE	TRBV19*00(940)	TRBD2*00(70)	TRBJ2-7*00(205)		559|575|596|0|16||80.0	14|28|48|21|35||70.0	26|39|67|35|48||65.0												TGTGCCAGTAGTATAGGGGTACCGGGACTAGCGGGCGAGCAGTACTTC	32								CASSIGVPGLAGEQYF		:::::::::0:-1:16:21:2:-4:35:35:-6:48:::	TLML_7_	RNA
2186	CLONES_TRBTLML_7__apheresis_TCR-JV_cDNA_21_TCCGTCTA_merged_170000.txt	3507	2	6.45474e-05	TGTGCCAGTAGTATAAGCGGGACAGGGAACGGGGATGAGCAGTTCTTC	EEEEEEEEEEEEEEEEEEEEEEEEEEEEEEEEEEEEEEEEEEEEEEEE	TRBV19*00(415)	TRBD1*00(50)	TRBJ2-1*00(210)		559|574|596|0|15||75.0	11|21|36|17|27||50.0	28|42|70|34|48||70.0												TGTGCCAGTAGTATAAGCGGGACAGGGAACGGGGATGAGCAGTTCTTC	36								CASSISGTGNGDEQFF		:::::::::0:-2:15:17:1:-3:27:34:-8:48:::	TLML_7_	RNA
2187	CLONES_TRBTLML_7__apheresis_TCR-JV_cDNA_21_TCCGTCTA_merged_170000.txt	3508	2	6.45474e-05	TGTGCCAGTAGTATAAGGACGCAGGGGTCACACAATGAGCAGTTCTTC	EEEEEEEEEEEEEEEEEEEEEEEEEEEEEEEEEEEEEEEEEEEAAAAA	TRBV19*00(795)	TRBD1*00(30)	TRBJ2-1*00(85)		559|574|596|0|15||75.0	16|22|36|21|27||30.0	25|42|70|31|48||85.0												TGTGCCAGTAGTATAAGGACGCAGGGGTCACACAATGAGCAGTTCTTC	32								CASSIRTQGSHNEQFF		:::::::::0:-2:15:21:-4:-2:27:31:-5:48:::	TLML_7_	RNA
2188	CLONES_TRBTLML_7__apheresis_TCR-JV_cDNA_21_TCCGTCTA_merged_170000.txt	3509	2	6.45474e-05	TGTGCCAGTAGTACCCTCCCGGGCAGCTCCTACAATGAGCAGTTCTTC	EEEEEEEEEEEEEEEEEEEEEEEEEEEEEEEEEEEEEEEEEEEEEEEE	TRBV19*00(320)	TRBD2*00(40),TRBD1*00(35)	TRBJ2-1*00(260)		559|572|596|0|13||65.0	0|8|48|13|21||40.0;8|15|36|16|23||35.0	18|42|70|24|48||120.0												TGTGCCAGTAGTACCCTCCCGGGCAGCTCCTACAATGAGCAGTTCTTC	36								CASSTLPGSSYNEQFF		:::::::::0:-4:13:13:16:-24:21:24:2:48:::	TLML_7_	RNA
2189	CLONES_TRBTLML_7__apheresis_TCR-JV_cDNA_21_TCCGTCTA_merged_170000.txt	3510	2	6.45474e-05	TGTGCCAGTAGTAACCCGGCCAGGGTAAGCACAGATACGCAGTATTTT	EEEEEEEEEEEEEEEEEEEEEEEEEEEEEEEEEEEEEEEEEEEEEEEE	TRBV19*00(325)	TRBD1*00(25),TRBD2*00(25)	TRBJ2-3*00(245)		559|572|596|0|13||65.0	9|14|36|14|19||25.0;13|18|48|14|19||25.0	20|41|69|27|48||105.0												TGTGCCAGTAGTAACCCGGCCAGGGTAAGCACAGATACGCAGTATTTT	36								CASSNPARVSTDTQYF		:::::::::0:-4:13:14:3:-10:19:27:0:48:::	TLML_7_	RNA
2190	CLONES_TRBTLML_7__apheresis_TCR-JV_cDNA_21_TCCGTCTA_merged_170000.txt	3511	2	6.45474e-05	TGTGCCAGTAGTAAACCACAGGGGGCCACGATTCAGCCCCAGCATTTT	EEEEEEEEEEEEEEEEEEEEEEEEEEEEEEEEEEEEEEEEEEEEEEEE	TRBV19*00(700)	TRBD1*00(45)	TRBJ1-5*00(220)		559|572|596|0|13||65.0	15|24|36|17|26||45.0	26|42|70|32|48||80.0												TGTGCCAGTAGTAAACCACAGGGGGCCACGATTCAGCCCCAGCATTTT	36								CASSKPQGATIQPQHF		:::::::::0:-4:13:17:-3:0:26:32:-6:48:::	TLML_7_	RNA
2191	CLONES_TRBTLML_7__apheresis_TCR-JV_cDNA_21_TCCGTCTA_merged_170000.txt	3512	2	6.45474e-05	TGTGCCAGTAGTAAAGGTCTCCCAGGGGAGAATTCACCCCTCCACTTT	EEEEEEEEEEEEEEEEEEEEEEEEEEEEEEEEEEEEEEEEEEEEEEEE	TRBV19*00(563)	TRBD1*00(30)	TRBJ1-6*00(214)		559|579|596|0|20|ST572ASA575G|68.0	16|22|36|22|28||30.0	27|45|73|30|48||90.0												TGTGCCAGTAGTAAAGGTCTCCCAGGGGAGAATTCACCCCTCCACTTT	36								CASSKGLPGENSPLHF		:::::::::0:3:20:22:-4:-2:28:30:-7:48:::	TLML_7_	RNA
2192	CLONES_TRBTLML_7__apheresis_TCR-JV_cDNA_21_TCCGTCTA_merged_170000.txt	3513	2	6.45474e-05	TGTGCCAGTAGCTTGGGGCCTAGCGGGAGCTCCTACGAGCAGTACTTC	EEEEEEEEEEEEEEEEEEEEEEEEEEEEEEEEEEEEEEEEEEEEEEEE	TRBV5-6*00(367),TRBV5-5*00(351),TRBV5-7*00(351)	TRBD2*00(30)	TRBJ2-7*00(255)		550|566|586|0|16|SC558T|64.0;549|565|585|0|16|SC557T|64.0;551|567|587|0|16|SC559T|64.0	20|26|48|19|25||30.0	16|39|67|25|48||115.0												TGTGCCAGTAGCTTGGGGCCTAGCGGGAGCTCCTACGAGCAGTACTTC	36								CASSLGPSGSSYEQYF		:::::::::0:0:16:19:-4:-6:25:25:4:48:::	TLML_7_	RNA
2194	CLONES_TRBTLML_7__apheresis_TCR-JV_cDNA_21_TCCGTCTA_merged_170000.txt	3515	2	6.45474e-05	TGTGCCAGTAGCTTAGGCCCCGCGAATCTGAACACTGAAGCTTTCTTT	EEEEEEEEEEEEEEEEEEEEEEEEEEEEEEEEEEEEEEEEEEEEEEEE	TRBV7-2*00(324),TRBV7-8*00(292)	TRBD1*00(25),TRBD2*00(25)	TRBJ1-1*00(240)		580|596|617|0|16|SC588T|64.0;567|583|604|0|16|SC575T|64.0	0|5|36|16|21||25.0;4|9|48|18|23||25.0	20|40|68|28|48||100.0												TGTGCCAGTAGCTTAGGCCCCGCGAATCTGAACACTGAAGCTTTCTTT	36								CASSLGPANLNTEAFF		:::::::::0:-1:16:16:12:-19:21:28:0:48:::	TLML_7_	RNA
2195	CLONES_TRBTLML_7__apheresis_TCR-JV_cDNA_21_TCCGTCTA_merged_170000.txt	3516	2	6.45474e-05	TGTGCCAGTAGCTTAGACCGGGACAGGGTATTCGATGAGCAGTTCTTC	EEEEEEEEEEEEEEEEEEEEEEEEEEEEEEEEEEEEEEEEEEEEEEEE	TRBV19*00(445)	TRBD1*00(55)	TRBJ2-1*00(210)		559|570|596|0|11||55.0	10|21|36|17|28||55.0	28|42|70|34|48||70.0												TGTGCCAGTAGCTTAGACCGGGACAGGGTATTCGATGAGCAGTTCTTC	36								CASSLDRDRVFDEQFF		:::::::::0:-6:11:17:2:-3:28:34:-8:48:::	TLML_7_	RNA
2196	CLONES_TRBTLML_7__apheresis_TCR-JV_cDNA_21_TCCGTCTA_merged_170000.txt	3517	2	6.45474e-05	TGTGCCAGTAAGCTAGCGGGGGTCGGTTCCTACAATGAGCAGTTCTTC	EEEEEEEEEEEEEEEEEEEEEEEEEEEEEEEEEEEEEEEEEEEEEEEE	TRBV19*00(750)	TRBD2*00(40)	TRBJ2-1*00(185)		559|569|596|0|10||50.0	20|28|48|12|20||40.0	21|42|70|27|48||105.0												TGTGCCAGTAAGCTAGCGGGGGTCGGTTCCTACAATGAGCAGTTCTTC	36								CASKLAGVGSYNEQFF		:::::::::0:-7:10:12:-4:-4:20:27:-1:48:::	TLML_7_	RNA
2197	CLONES_TRBTLML_7__apheresis_TCR-JV_cDNA_21_TCCGTCTA_merged_170000.txt	3518	2	6.45474e-05	TGTGCCAGTAAGGGACAAAGAGACGGGCGAACCTACGAGCAGTACTTC	EEEEEEEEEEEEEEEEEEEEEEEEEEEEAEEEEEEEEAEEEEEEEEEE	TRBV19*00(305)	TRBD1*00(30)	TRBJ2-7*00(225)		559|569|596|0|10||50.0	12|18|36|11|17||30.0	22|39|67|31|48||85.0												TGTGCCAGTAAGGGACAAAGAGACGGGCGAACCTACGAGCAGTACTTC	32								CASKGQRDGRTYEQYF		:::::::::0:-7:10:11:0:-6:17:31:-2:48:::	TLML_7_	RNA
2198	CLONES_TRBTLML_7__apheresis_TCR-JV_cDNA_21_TCCGTCTA_merged_170000.txt	3519	2	6.45474e-05	TGTGCCAGCTTTATAACAGGGGGATCGGGCACAGATACGCAGTATTTT	EEEEEEEEEEEEEEEEEEEEEEEEEEEEEEEEEEEEEEEEEEEEEEEE	TRBV27*00(280)	TRBD1*00(40)	TRBJ2-3*00(240)		556|565|593|0|9||45.0	15|23|36|15|23||40.0	21|41|69|28|48||100.0												TGTGCCAGCTTTATAACAGGGGGATCGGGCACAGATACGCAGTATTTT	36								CASFITGGSGTDTQYF		:::::::::0:-8:9:15:-3:-1:23:28:-1:48:::	TLML_7_	RNA
2199	CLONES_TRBTLML_7__apheresis_TCR-JV_cDNA_21_TCCGTCTA_merged_170000.txt	3520	2	6.45474e-05	TGTGCCAGCTTCCCCCTCGGACTAGCGGGGTACAATGAGCAGTTCTTC	EEAEEEEEEEEEEEEEEEEEEEEEEEEEEEEEEEEEEEEEEEEEEEEE	TRBV6-2*00(455),TRBV6-3*00(455)	TRBD2*00(55)	TRBJ2-1*00(230)		516|525|553|0|9||45.0;516|525|553|0|9||45.0	17|28|48|18|29||55.0	24|42|70|30|48||90.0												TGTGCCAGCTTCCCCCTCGGACTAGCGGGGTACAATGAGCAGTTCTTC	32								CASFPLGLAGYNEQFF		:::::::::0:-8:9:18:-1:-4:29:30:-4:48:::	TLML_7_	RNA
2200	CLONES_TRBTLML_7__apheresis_TCR-JV_cDNA_21_TCCGTCTA_merged_170000.txt	3521	2	6.45474e-05	TGTGCCAGCTCCCCTGTAATGGGTCTAATCAATTCACCCCTCCACTTT	EEEEEEEEEEEEEEEEEEEEEEEEEAEEEEEEEEEEEEEEEEEEEEEE	TRBV18*00(765)	TRBD1*00(30)	TRBJ1-6*00(129)		702|713|739|0|11||55.0	3|9|36|11|17||30.0	27|45|73|30|48||90.0												TGTGCCAGCTCCCCTGTAATGGGTCTAATCAATTCACCCCTCCACTTT	32								CASSPVMGLINSPLHF		:::::::::0:-6:11:11:9:-15:17:30:-7:48:::	TLML_7_	RNA
2201	CLONES_TRBTLML_7__apheresis_TCR-JV_cDNA_21_TCCGTCTA_merged_170000.txt	3522	2	6.45474e-05	TGTGCCAGCTCGCCAGGGGCCCCGAGGAGCACAGATACGCAGTATTTT	EEEEEEEEEEEEEEEEEEEEEEEEEEEEEEEEEEEEEEEEEEEEEEEE	TRBV18*00(221)	TRBD2*00(30)	TRBJ2-3*00(237)		702|717|739|0|15|SA713G|59.0	29|35|48|16|22||30.0	20|41|69|27|48||105.0												TGTGCCAGCTCGCCAGGGGCCCCGAGGAGCACAGATACGCAGTATTTT	36								CASSPGAPRSTDTQYF		:::::::::0:-2:15:16:-13:3:22:27:0:48:::	TLML_7_	RNA
2202	CLONES_TRBTLML_7__apheresis_TCR-JV_cDNA_21_TCCGTCTA_merged_170000.txt	3523	2	6.45474e-05	TGTGCCAGCTCATCACAGGGGGCGCCGGGCACCGGGGAGCTGTTTTTT	EEEEEEEEEEEEEEEEEEEEEEEEEEEEEEEEEEEEEEEEEEEEEEEE	TRBV18*00(282.5)	TRBD1*00(50)	TRBJ2-2*00(159.5)		702|718|739|0|16|SC714T|64.0	17|27|36|16|26||50.0	24|43|71|29|48||95.0												TGTGCCAGCTCATCACAGGGGGCGCCGGGCACCGGGGAGCTGTTTTTT	36								CASSSQGAPGTGELFF		:::::::::0:-1:16:16:-5:3:26:29:-4:48:::	TLML_7_	RNA
2203	CLONES_TRBTLML_7__apheresis_TCR-JV_cDNA_21_TCCGTCTA_merged_170000.txt	3524	2	6.45474e-05	TGTGCCAGCTCACTCGGACAGGCGAGCTCTGGAAACACCATATATTTT	EEEEEEEEEEEEEEEEEEEEEEEEEEEEEEEEEEEEEEEEEEEEEEEE	TRBV18*00(227)	TRBD1*00(35)	TRBJ1-3*00(265)		702|715|739|0|13||65.0	13|20|36|15|22||35.0	17|42|70|23|48||125.0												TGTGCCAGCTCACTCGGACAGGCGAGCTCTGGAAACACCATATATTTT	36								CASSLGQASSGNTIYF		:::::::::0:-4:13:15:-1:-4:22:23:3:48:::	TLML_7_	RNA
2204	CLONES_TRBTLML_7__apheresis_TCR-JV_cDNA_21_TCCGTCTA_merged_170000.txt	3525	2	6.45474e-05	TGTGCCAGCTCACCTAGAGGTGGAACAGATACCTACGAGCAGTACTTC	EEEEEEEEEEEEEEEEEEEEEEEEEEEEEEEEEEEEEEEEEEEEEEEE	TRBV18*00(360)		TRBJ2-7*00(225)		702|716|739|0|14||70.0		22|39|67|31|48||85.0												TGTGCCAGCTCACCTAGAGGTGGAACAGATACCTACGAGCAGTACTTC	36								CASSPRGGTDTYEQYF		:::::::::0:-3:14:::::31:-2:48:::	TLML_7_	RNA
2205	CLONES_TRBTLML_7__apheresis_TCR-JV_cDNA_21_TCCGTCTA_merged_170000.txt	3526	2	6.45474e-05	TGTGCCAGCTCACCCCAGATGAACTCTGGGGCCAACGTCCTGACTTTC	EEEEEEEEEEEEEEEEEEEEEEEEEEEEEEEEEEEEEEAEEEEEEEEE	TRBV18*00(889)		TRBJ2-6*00(157.5)		702|716|739|0|14||70.0		20|45|73|23|48||125.0												TGTGCCAGCTCACCCCAGATGAACTCTGGGGCCAACGTCCTGACTTTC	32								CASSPQMNSGANVLTF		:::::::::0:-3:14:::::23:0:48:::	TLML_7_	RNA
2206	CLONES_TRBTLML_7__apheresis_TCR-JV_cDNA_21_TCCGTCTA_merged_170000.txt	3527	2	6.45474e-05	TGTGCCAGCTCACCCAGTACGGGGGGCCTCACAGATACGCAGTATTTT	EEEEEEEEEEEEEEEEEEEEEEEEEEEEEEEEEEEEEEEEEEEEEEEE	TRBV18*00(482)	TRBD1*00(30)	TRBJ2-3*00(235)		702|716|739|0|14||70.0	18|24|36|21|27||30.0	22|41|69|29|48||95.0												TGTGCCAGCTCACCCAGTACGGGGGGCCTCACAGATACGCAGTATTTT	36								CASSPSTGGLTDTQYF		:::::::::0:-3:14:21:-6:0:27:29:-2:48:::	TLML_7_	RNA
2207	CLONES_TRBTLML_7__apheresis_TCR-JV_cDNA_21_TCCGTCTA_merged_170000.txt	3528	2	6.45474e-05	TGTGCCAGCTCACCGTCACTAGCGGGAGTAACGGGTGAGCAGTTCTTC	EEEEEEEEEEEEEEEEEEEEEEEEEEEEEEEEEEEEEEEEEEEEEEEE	TRBV18*00(380)	TRBD2*00(55)	TRBJ2-1*00(205)		702|716|739|0|14||70.0	19|30|48|17|28||55.0	29|42|70|35|48||65.0												TGTGCCAGCTCACCGTCACTAGCGGGAGTAACGGGTGAGCAGTTCTTC	36								CASSPSLAGVTGEQFF		:::::::::0:-3:14:17:-3:-2:28:35:-9:48:::	TLML_7_	RNA
2208	CLONES_TRBTLML_7__apheresis_TCR-JV_cDNA_21_TCCGTCTA_merged_170000.txt	3529	2	6.45474e-05	TGTGCCAGCTCACCATCGGGGTTGAGCGGGGCCAACGTCCTGACTTTC	EEEEEEEEEEEEEEEEEEEEEEEEEEEEEEEEEEEEEEEEEEEEEEEE	TRBV18*00(294)		TRBJ2-6*00(245)		702|729|739|0|27|SC717TST721GSG723T|87.0		24|45|73|27|48||105.0												TGTGCCAGCTCACCATCGGGGTTGAGCGGGGCCAACGTCCTGACTTTC	36								CASSPSGLSGANVLTF		:::::::::0:10:27:::::27:-4:48:::	TLML_7_	RNA
2209	CLONES_TRBTLML_7__apheresis_TCR-JV_cDNA_21_TCCGTCTA_merged_170000.txt	3530	2	6.45474e-05	TGTGCCAGCTCACCACCCTCGAGCGGGAGGGGGAATGAGCAGTTCTTC	AEAEEAEEEEEEEAEE<EAEAEEEEEEEEEAEEEEEEEEEEEEEEEAE	TRBV18*00(505)	TRBD2*00(50)	TRBJ2-1*00(207)		702|719|739|0|17||85.0	22|32|48|21|31||50.0	27|42|70|33|48||75.0												TGTGCCAGCTCACCACCCTCGAGCGGGAGGGGGAATGAGCAGTTCTTC	27								CASSPPSSGRGNEQFF		:::::::::0:0:17:21:-6:0:31:33:-7:48:::	TLML_7_	RNA
2210	CLONES_TRBTLML_7__apheresis_TCR-JV_cDNA_21_TCCGTCTA_merged_170000.txt	3531	2	6.45474e-05	TGTGCCAGCTCACCACAGTCAGGAGCACCCAATTCACCCCTCCACTTT	EEEEEEEEEEEEEEEEEEEEEEEEEEEEEEEEEEEEEEEEEEEEEEEE	TRBV18*00(485)		TRBJ1-6*00(214)		702|718|739|0|16||80.0		27|45|73|30|48||90.0												TGTGCCAGCTCACCACAGTCAGGAGCACCCAATTCACCCCTCCACTTT	36								CASSPQSGAPNSPLHF		:::::::::0:-1:16:::::30:-7:48:::	TLML_7_	RNA
2211	CLONES_TRBTLML_7__apheresis_TCR-JV_cDNA_21_TCCGTCTA_merged_170000.txt	3532	2	6.45474e-05	TGTGCCAGCTCACCAACCGGGACGGCAACTAATGAAAAACTGTTTTTT	EEEEEEEEEEEEEEEEEEEEEEEEEEEEEEEEEEEEEEEEEEEEEEEE	TRBV18*00(356)	TRBD1*00(35),TRBD2*00(35)	TRBJ1-4*00(260)		702|717|739|0|15||75.0	10|17|36|16|23||35.0;14|21|48|16|23||35.0	19|43|71|24|48||120.0												TGTGCCAGCTCACCAACCGGGACGGCAACTAATGAAAAACTGTTTTTT	36								CASSPTGTATNEKLFF		:::::::::0:-2:15:16:2:-7:23:24:1:48:::	TLML_7_	RNA
2212	CLONES_TRBTLML_7__apheresis_TCR-JV_cDNA_21_TCCGTCTA_merged_170000.txt	3533	2	6.45474e-05	TGTGCCAGCTCAAGGGGGACAGGAAATTCCGGAAACACCATATATTTT	EEEEEEEEEEEEEEEEEEEEEEEEEEEEEEEEEEEEEEEEEEEEEAAA	TRBV18*00(1060)	TRBD1*00(40)	TRBJ1-3*00(100)		702|714|739|0|12||60.0	12|20|36|15|23||40.0	24|42|70|30|48||90.0												TGTGCCAGCTCAAGGGGGACAGGAAATTCCGGAAACACCATATATTTT	32								CASSRGTGNSGNTIYF		:::::::::0:-5:12:15:0:-4:23:30:-4:48:::	TLML_7_	RNA
2213	CLONES_TRBTLML_7__apheresis_TCR-JV_cDNA_21_TCCGTCTA_merged_170000.txt	3534	2	6.45474e-05	TGTGCCAGCTGGGATGCTGGGCTAGCGGGTATCAATGAGCAGTTCTTC	EEEEEEEEEEEEEEEEEEEEEEEEEEEEEEEEEEEEEEEEEEEEEEEE	TRBV2*00(190)	TRBD2*00(40)	TRBJ2-1*00(220)		518|527|555|0|9||45.0	20|28|48|21|29||40.0	26|42|70|32|48||80.0												TGTGCCAGCTGGGATGCTGGGCTAGCGGGTATCAATGAGCAGTTCTTC	36								CASWDAGLAGINEQFF		:::::::::0:-8:9:21:-4:-4:29:32:-6:48:::	TLML_7_	RNA
2214	CLONES_TRBTLML_7__apheresis_TCR-JV_cDNA_21_TCCGTCTA_merged_170000.txt	3535	2	6.45474e-05	TGTGCCAGCCGGAGGGGCTCGCTGGACAGGGTAGAGACCCAGTACTTC	EEEEEEEEEEEEEAEEEEEEEEEEEEEEAEEEEEEEEEEEEEEEEEEE	TRBV6-5*00(452.5)	TRBD1*00(40)	TRBJ2-5*00(220)		519|528|556|0|9||45.0	13|21|36|23|31||40.0	24|40|68|32|48||80.0												TGTGCCAGCCGGAGGGGCTCGCTGGACAGGGTAGAGACCCAGTACTTC	32								CASRRGSLDRVETQYF		:::::::::0:-8:9:23:-1:-3:31:32:-4:48:::	TLML_7_	RNA
2215	CLONES_TRBTLML_7__apheresis_TCR-JV_cDNA_21_TCCGTCTA_merged_170000.txt	3536	2	6.45474e-05	TGTGCCAGCGTTGACGGAGGCCTCGCCTATAATTCACCCCTCCACTTT	EEEEEEEEEEEEEEEEEEEEEEEEEEEEEEEEEEEEEEEEEEEEEEEE	TRBV2*00(535)	TRBD2*00(25)	TRBJ1-6*00(215)		518|527|555|0|9||45.0	26|31|48|15|20||25.0	22|45|73|25|48||115.0												TGTGCCAGCGTTGACGGAGGCCTCGCCTATAATTCACCCCTCCACTTT	36								CASVDGGLAYNSPLHF		:::::::::0:-8:9:15:-10:-1:20:25:-2:48:::	TLML_7_	RNA
2216	CLONES_TRBTLML_7__apheresis_TCR-JV_cDNA_21_TCCGTCTA_merged_170000.txt	3537	2	6.45474e-05	TGTGCCAGCGCCGGGACTAGCGGACAATCCCCCAATGAGCAGTTCTTC	EEEEEEEEEEEEEEEEEEEEEEEEEEEEEEEEEEEEEEEEEEEEEEEE	TRBV7-9*00(295)	TRBD2*00(65)	TRBJ2-1*00(220)		556|565|593|0|9||45.0	14|27|48|10|23||65.0	26|42|70|32|48||80.0												TGTGCCAGCGCCGGGACTAGCGGACAATCCCCCAATGAGCAGTTCTTC	36								CASAGTSGQSPNEQFF		:::::::::0:-8:9:10:2:-5:23:32:-6:48:::	TLML_7_	RNA
2217	CLONES_TRBTLML_7__apheresis_TCR-JV_cDNA_21_TCCGTCTA_merged_170000.txt	3538	2	6.45474e-05	TGTGCCAGCGCGACAGGAGGGCTAGGTGGGACCGGGGAGCTGTTTTTT	EEEEEEEEEEEEEEEEEEEEEEEEEEEEEEEEEEEEEEEEEEEEEEEE	TRBV28*00(240)	TRBD2*00(35),TRBD1*00(30)	TRBJ2-2*00(230)		564|573|601|0|9||45.0	26|33|48|15|22||35.0;14|20|36|11|17||30.0	25|43|71|30|48||90.0												TGTGCCAGCGCGACAGGAGGGCTAGGTGGGACCGGGGAGCTGTTTTTT	36								CASATGGLGGTGELFF		:::::::::0:-8:9:15:-10:1:22:30:-5:48:::	TLML_7_	RNA
2218	CLONES_TRBTLML_7__apheresis_TCR-JV_cDNA_21_TCCGTCTA_merged_170000.txt	3539	2	6.45474e-05	TGTGCCAGCGGGCCAAGCGGGAGGGCCGGGTCCTACGAGCAGTACTTC	EEEEEEEEEEEEEEEEEEEEEEEEEEEEEEEEEEEEEEEEEEEEEEEE	TRBV4-2*00(160),TRBV4-3*00(144)	TRBD2*00(60)	TRBJ2-7*00(230)		537|546|574|0|9||45.0;537|546|574|0|9|SC539T|29.0	22|34|48|15|27||60.0	21|39|67|30|48||90.0												TGTGCCAGCGGGCCAAGCGGGAGGGCCGGGTCCTACGAGCAGTACTTC	36								CASGPSGRAGSYEQYF		:::::::::0:-8:9:15:-6:2:27:30:-1:48:::	TLML_7_	RNA
2219	CLONES_TRBTLML_7__apheresis_TCR-JV_cDNA_21_TCCGTCTA_merged_170000.txt	3540	2	6.45474e-05	TGTGCCAGCGGAAGCTCCGGGACACCGTTCACAGATACGCAGTATTTT	EEEEEEEEEEEEEEEEEEAEEEEEEEEEEEEEEEEEEEEEEEEEEEEE	TRBV7-9*00(500)	TRBD1*00(40),TRBD2*00(35)	TRBJ2-3*00(235)		556|565|593|0|9||45.0	10|18|36|16|24||40.0;14|21|48|16|23||35.0	22|41|69|29|48||95.0												TGTGCCAGCGGAAGCTCCGGGACACCGTTCACAGATACGCAGTATTTT	32								CASGSSGTPFTDTQYF		:::::::::0:-8:9:16:2:-6:24:29:-2:48:::	TLML_7_	RNA
2220	CLONES_TRBTLML_7__apheresis_TCR-JV_cDNA_21_TCCGTCTA_merged_170000.txt	3541	2	6.45474e-05	TGTGCCAGCATCTTCACGGCCTTTTCACCTACAGATGAGCAGTTCTTC	EEEEEEEEEEEE<EEAEEEAEEEEEEAEEEEEEEEEEEEEEEEEEEEE	TRBV6-1*00(385)		TRBJ2-1*00(219)		516|526|553|0|10||50.0		22|42|70|27|48|I28G|79.0												TGTGCCAGCATCTTCACGGCCTTTTCACCTACAGATGAGCAGTTCTTC	27								CASIFTAFSPTDEQFF		:::::::::0:-7:10:::::27:-2:48:::	TLML_7_	RNA
2221	CLONES_TRBTLML_7__apheresis_TCR-JV_cDNA_21_TCCGTCTA_merged_170000.txt	3542	2	6.45474e-05	TGTGCCAGCATGTATGGCAGGAATCGAGGGAACACTGAAGCTTTCTTT	EEEEEEEEEEEEEEEEEEEEEEEEEEEEEEEEEEEEEEEEEEEEEEEE	TRBV7-2*00(275),TRBV7-8*00(243)		TRBJ1-1*00(235)		580|590|617|0|10||50.0;567|577|604|0|10||50.0		21|40|68|29|48||95.0												TGTGCCAGCATGTATGGCAGGAATCGAGGGAACACTGAAGCTTTCTTT	36								CASMYGRNRGNTEAFF		:::::::::0:-7:10:::::29:-1:48:::	TLML_7_	RNA
2222	CLONES_TRBTLML_7__apheresis_TCR-JV_cDNA_21_TCCGTCTA_merged_170000.txt	3543	2	6.45474e-05	TGTGCCAGCATGGGCGCTGGGGACAGTAGCTCCTACGAGCAGTACTTC	EEEEEEEEAEEEEEEEEEEEEEEEEEEEEEEEEEEEEEEEEEEEEEEE	TRBV6-2*00(685),TRBV6-3*00(685)	TRBD1*00(35)	TRBJ2-7*00(245)		516|526|553|0|10||50.0;516|526|553|0|10||50.0	12|19|36|19|26||35.0	18|39|67|27|48||105.0												TGTGCCAGCATGGGCGCTGGGGACAGTAGCTCCTACGAGCAGTACTTC	32								CASMGAGDSSSYEQYF		:::::::::0:-7:10:19:0:-5:26:27:2:48:::	TLML_7_	RNA
2223	CLONES_TRBTLML_7__apheresis_TCR-JV_cDNA_21_TCCGTCTA_merged_170000.txt	3544	2	6.45474e-05	TGTGCCAGCATGAAAAGAGGAGCGGACTCCTACAATGAGCAGTTCTTC	EEEEEEEEEEEEEEEEEEEEEEEEEEEEEEEEEEEEEEEEEEEEEEEE	TRBV6-1*00(153),TRBV6-2*00(137),TRBV6-3*00(137)	TRBD2*00(25)	TRBJ2-1*00(250)		516|526|553|0|10||50.0;516|526|553|0|10||50.0;516|526|553|0|10||50.0	22|27|48|20|25||25.0	20|42|70|26|48||110.0												TGTGCCAGCATGAAAAGAGGAGCGGACTCCTACAATGAGCAGTTCTTC	36								CASMKRGADSYNEQFF		:::::::::0:-7:10:20:-6:-5:25:26:0:48:::	TLML_7_	RNA
2224	CLONES_TRBTLML_7__apheresis_TCR-JV_cDNA_21_TCCGTCTA_merged_170000.txt	3545	2	6.45474e-05	TGTGCCAGCATACAGGGGGGCGGCAGTACTAACTATGGCTACACCTTC	EEEEEEEEEEEEEEEEEEEEEEEEEEEEEEEEEEEEEEEEEEEEEEEE	TRBV28*00(320)	TRBD1*00(40)	TRBJ1-2*00(240)		564|574|601|0|10||50.0	15|23|36|11|19||40.0	20|40|68|28|48||100.0												TGTGCCAGCATACAGGGGGGCGGCAGTACTAACTATGGCTACACCTTC	36								CASIQGGGSTNYGYTF		:::::::::0:-7:10:11:-3:-1:19:28:0:48:::	TLML_7_	RNA
2225	CLONES_TRBTLML_7__apheresis_TCR-JV_cDNA_21_TCCGTCTA_merged_170000.txt	3546	2	6.45474e-05	TGTGCCAGCACTCCCAAGCGGGAGGGGCGTACAGATACGCAGTATTTT	EEEEEEEEEEEEEEEEEEEEEEEEEEEEEEEEEEEEEEEEEEEEEEEE	TRBV25-1*00(480)	TRBD2*00(50)	TRBJ2-3*00(230)		551|561|588|0|10||50.0	22|32|48|16|26||50.0	23|41|69|30|48||90.0												TGTGCCAGCACTCCCAAGCGGGAGGGGCGTACAGATACGCAGTATTTT	36								CASTPKREGRTDTQYF		:::::::::0:-7:10:16:-6:0:26:30:-3:48:::	TLML_7_	RNA
2226	CLONES_TRBTLML_7__apheresis_TCR-JV_cDNA_21_TCCGTCTA_merged_170000.txt	3547	2	6.45474e-05	TGTGCCAGCACCCTAGGACAGGGGAAGAGCAATCAGCCCCAGCATTTT	EEEEEEEEEEEEEEEEEEEEEEEEEEEEEEEEEEEEEEEEEEEEEEEE	TRBV12-3*00(505),TRBV12-4*00(505)	TRBD1*00(45)	TRBJ1-5*00(245)		530|540|567|0|10||50.0;530|540|567|0|10||50.0	13|22|36|15|24||45.0	21|42|70|27|48||105.0												TGTGCCAGCACCCTAGGACAGGGGAAGAGCAATCAGCCCCAGCATTTT	36								CASTLGQGKSNQPQHF		:::::::::0:-7:10:15:-1:-2:24:27:-1:48:::	TLML_7_	RNA
2227	CLONES_TRBTLML_7__apheresis_TCR-JV_cDNA_21_TCCGTCTA_merged_170000.txt	3548	2	6.45474e-05	TGTGCCAGCACCGCTGGCCCCCCGCCAAACACCGGGGAGCTGTTTTTT	EEEEEEEEEEEEEEEEEEEEEEEEEEEEEEEEEEEEEEEEEEEEEEEE	TRBV9*00(485)	TRBD1*00(30),TRBD2*00(29)	TRBJ2-2*00(245)		559|569|595|0|10||50.0	0|6|36|16|22||30.0;30|41|48|15|25|DT35|29.0	22|43|71|27|48||105.0												TGTGCCAGCACCGCTGGCCCCCCGCCAAACACCGGGGAGCTGTTTTTT	36								CASTAGPPPNTGELFF		:::::::::0:-6:10:16:12:-18:22:27:-2:48:::	TLML_7_	RNA
2228	CLONES_TRBTLML_7__apheresis_TCR-JV_cDNA_21_TCCGTCTA_merged_170000.txt	3549	2	6.45474e-05	TGTGCCAGCACCGCGTTCCCAGGGGGCGCGGGCTATGGCTACACCTTC	EEEEEEEEEEEEEEEEEEEEEEEEEEEEEEEEEEEEEEEEEEEEEEEE	TRBV28*00(445)	TRBD1*00(50)	TRBJ1-2*00(97)		564|574|601|0|10||50.0	16|26|36|19|29||50.0	24|40|68|32|48||80.0												TGTGCCAGCACCGCGTTCCCAGGGGGCGCGGGCTATGGCTACACCTTC	36								CASTAFPGGAGYGYTF		:::::::::0:-7:10:19:-4:2:29:32:-4:48:::	TLML_7_	RNA
2229	CLONES_TRBTLML_7__apheresis_TCR-JV_cDNA_21_TCCGTCTA_merged_170000.txt	3550	2	6.45474e-05	TGTGCCAGCACCGCACATAGCGGGGGCCCCTACAATGAGCAGTTCTTC	EEEEEEEEEEENNNNNNNNNNNNNNNNNNNEEEEEEEEEEEEEEEEEE	TRBV7-2*00(715)	TRBD2*00(35),TRBD1*00(30)	TRBJ2-1*00(240)		580|590|617|0|10||50.0	21|28|48|17|24||35.0;18|24|36|21|27||30.0	22|42|70|28|48||100.0												TGTGCCAGCACCGCACATAGCGGGGGCCCCTACAATGAGCAGTTCTTC	36								CASTAHSGGPYNEQFF		:::::::::0:-7:10:17:-5:-4:24:28:-2:48:::	TLML_7_	RNA
2230	CLONES_TRBTLML_7__apheresis_TCR-JV_cDNA_21_TCCGTCTA_merged_170000.txt	3551	2	6.45474e-05	TGTGCCAGCACCGAAGGCGAACTAGCGGGAGACAATGAGCAGTTCTTC	EEEEEEEEEEEEEEEEEEEEEEEEEEEEEEEEEEEEEEEEEEEEEEEE	TRBV2*00(482)	TRBD2*00(55)	TRBJ2-1*00(200)		518|528|555|0|10||50.0	19|30|48|20|31||55.0	25|42|70|31|48||85.0												TGTGCCAGCACCGAAGGCGAACTAGCGGGAGACAATGAGCAGTTCTTC	36								CASTEGELAGDNEQFF		:::::::::0:-7:10:20:-3:-2:31:31:-5:48:::	TLML_7_	RNA
2231	CLONES_TRBTLML_7__apheresis_TCR-JV_cDNA_21_TCCGTCTA_merged_170000.txt	3552	2	6.45474e-05	TGTGCCAGCACCGAAGGAGTAGCGGACCTAAACTACGAGCAGTACTTC	EEEEEEEEEEEEEEEEEEEEEEEEEEEEEEEEEEEEEEEEEEEEEEEE	TRBV6-4*00(402)	TRBD2*00(34)	TRBJ2-7*00(220)		518|528|555|0|10||50.0	17|27|48|15|25|SC20G|34.0	23|39|67|32|48||80.0												TGTGCCAGCACCGAAGGAGTAGCGGACCTAAACTACGAGCAGTACTTC	36								CASTEGVADLNYEQYF		:::::::::0:-7:10:15:-1:-5:25:32:-3:48:::	TLML_7_	RNA
2232	CLONES_TRBTLML_7__apheresis_TCR-JV_cDNA_21_TCCGTCTA_merged_170000.txt	3553	2	6.45474e-05	TGTGCCAGCACCAAGGGCCAACTAGCGGGAGTAGATACGCAGTATTTT	EEEEEEEEEEEEEEEEEEEEEEEEEEEEEEEEEEEEEEEEEEEAAAAA	TRBV11-2*00(715)	TRBD2*00(55)	TRBJ2-3*00(80)		522|532|559|0|10||50.0	19|30|48|20|31||55.0	25|41|69|32|48||80.0												TGTGCCAGCACCAAGGGCCAACTAGCGGGAGTAGATACGCAGTATTTT	32								CASTKGQLAGVDTQYF		:::::::::0:-7:10:20:-3:-2:31:32:-5:48:::	TLML_7_	RNA
2233	CLONES_TRBTLML_7__apheresis_TCR-JV_cDNA_21_TCCGTCTA_merged_170000.txt	3554	2	6.45474e-05	TGTGCCAGCACCAAGACTAGCGGGGGGACCTACAATGAGCAGTTCTTC	EEEEEEEAEEEEEEEEEEEEAEEEEEEEEEEEEEEEEEEEE<EEEEEE	TRBV6-2*00(542),TRBV6-3*00(542)	TRBD2*00(50)	TRBJ2-1*00(240)		516|526|553|0|10||50.0;516|526|553|0|10||50.0	18|28|48|14|24||50.0	22|42|70|28|48||100.0												TGTGCCAGCACCAAGACTAGCGGGGGGACCTACAATGAGCAGTTCTTC	27								CASTKTSGGTYNEQFF		:::::::::0:-7:10:14:-2:-4:24:28:-2:48:::	TLML_7_	RNA
2234	CLONES_TRBTLML_7__apheresis_TCR-JV_cDNA_21_TCCGTCTA_merged_170000.txt	3555	2	6.45474e-05	TGTGCCAGCACAGTGGGGGGTTCCTTCTATAATTCACCCCTCCACTTT	EEEEEEEEEEEEEEEAEEEEEEEEEEEAEEEEEEEEEEEEEEEEEEEE	TRBV12-3*00(408),TRBV12-4*00(408)	TRBD1*00(25)	TRBJ1-6*00(67)		530|540|567|0|10||50.0;530|540|567|0|10||50.0	18|23|36|14|19||25.0	23|45|73|26|48||110.0												TGTGCCAGCACAGTGGGGGGTTCCTTCTATAATTCACCCCTCCACTTT	32								CASTVGGSFYNSPLHF		:::::::::0:-7:10:14:-6:-1:19:26:-3:48:::	TLML_7_	RNA
2235	CLONES_TRBTLML_7__apheresis_TCR-JV_cDNA_21_TCCGTCTA_merged_170000.txt	3556	2	6.45474e-05	TGTGCCAGCAGTTTTTTTGGCGGGGGGCGGAACACTGAAGCTTTCTTT	EEEEEEEEEEEEEEEEEEEEEEEEEEEEEEEEEEEEEEEEEEEEEEEE	TRBV12-3*00(517),TRBV12-4*00(517)	TRBD1*00(35)	TRBJ1-1*00(235)		530|544|567|0|14||70.0;530|544|567|0|14||70.0	18|25|36|22|29||35.0	21|40|68|29|48||95.0												TGTGCCAGCAGTTTTTTTGGCGGGGGGCGGAACACTGAAGCTTTCTTT	36								CASSFFGGGRNTEAFF		:::::::::0:-3:14:22:-6:1:29:29:-1:48:::	TLML_7_	RNA
2236	CLONES_TRBTLML_7__apheresis_TCR-JV_cDNA_21_TCCGTCTA_merged_170000.txt	3557	2	6.45474e-05	TGTGCCAGCAGTTTCCCGGCTAGCGGTTATCTTGATACGCAGTATTTT	EEEEEEEEEEEEEEEEEEEEEEEEEEEEEEEEEEEEEEEEEEEEEEEE	TRBV27*00(305)	TRBD2*00(35)	TRBJ2-3*00(215)		556|570|593|0|14||70.0	20|27|48|19|26||35.0	26|41|69|33|48||75.0												TGTGCCAGCAGTTTCCCGGCTAGCGGTTATCTTGATACGCAGTATTTT	36								CASSFPASGYLDTQYF		:::::::::0:-3:14:19:-4:-5:26:33:-6:48:::	TLML_7_	RNA
2237	CLONES_TRBTLML_7__apheresis_TCR-JV_cDNA_21_TCCGTCTA_merged_170000.txt	3558	2	6.45474e-05	TGTGCCAGCAGTTTATTGGTGGGAGCGAACACCGGGGAGCTGTTTTTT	EEEEEEEEEEEEEEEEEEEEEEEEEEEEEEEEEEEEEEEEEEEEEEEE	TRBV27*00(285)		TRBJ2-2*00(260)		556|572|593|0|16||80.0		19|43|71|24|48||120.0												TGTGCCAGCAGTTTATTGGTGGGAGCGAACACCGGGGAGCTGTTTTTT	36								CASSLLVGANTGELFF		:::::::::0:-1:16:::::24:1:48:::	TLML_7_	RNA
2238	CLONES_TRBTLML_7__apheresis_TCR-JV_cDNA_21_TCCGTCTA_merged_170000.txt	3559	2	6.45474e-05	TGTGCCAGCAGTTTATTAAACGGTGGACAGGGAGGGGGATATTTCTTT	EEEEEEEEEEEEEEEEEEEEEEEEEEEEEEEEEEEEEEEEEEEEEEEE	TRBV12-3*00(530),TRBV12-4*00(530)	TRBD1*00(40),TRBD2*00(35)	TRBJ1-1*00(175)		530|545|567|0|15||75.0;530|545|567|0|15||75.0	13|21|36|24|32||40.0;25|32|48|29|36||35.0	33|40|68|41|48||35.0												TGTGCCAGCAGTTTATTAAACGGTGGACAGGGAGGGGGATATTTCTTT	36								CASSLLNGGQGGGYFF		:::::::::0:-2:15:24:-1:-3:32:41:-13:48:::	TLML_7_	RNA
2239	CLONES_TRBTLML_7__apheresis_TCR-JV_cDNA_21_TCCGTCTA_merged_170000.txt	3560	2	6.45474e-05	TGTGCCAGCAGTTTATCTCCGGGACTTCTTATGGATACGCAGTATTTT	EEEEEEEEEEEEEEEEEEEEEEEEEEEEEEEEEEEEEEEEEEEEEEEE	TRBV27*00(297)	TRBD2*00(40),TRBD1*00(35)	TRBJ2-3*00(215)		556|573|593|0|17||85.0	14|22|48|18|26||40.0;10|17|36|18|25||35.0	26|41|69|33|48||75.0												TGTGCCAGCAGTTTATCTCCGGGACTTCTTATGGATACGCAGTATTTT	36								CASSLSPGLLMDTQYF		:::::::::0:0:17:18:2:-10:26:33:-6:48:::	TLML_7_	RNA
2240	CLONES_TRBTLML_7__apheresis_TCR-JV_cDNA_21_TCCGTCTA_merged_170000.txt	3561	2	6.45474e-05	TGTGCCAGCAGTTTACGGGGCATCGGGAGGAACACTGAAGCTTTCTTT	EEEEEEEEEEEEEEEEEEEEEEEEEEEEEEEEEEEEEEEEEEEEEEEE	TRBV12-3*00(720),TRBV12-4*00(720)	TRBD2*00(30)	TRBJ1-1*00(235)		530|545|567|0|15||75.0;530|545|567|0|15||75.0	24|30|48|23|29||30.0	21|40|68|29|48||95.0												TGTGCCAGCAGTTTACGGGGCATCGGGAGGAACACTGAAGCTTTCTTT	36								CASSLRGIGRNTEAFF		:::::::::0:-2:15:23:-8:-2:29:29:-1:48:::	TLML_7_	RNA
2241	CLONES_TRBTLML_7__apheresis_TCR-JV_cDNA_21_TCCGTCTA_merged_170000.txt	3562	2	6.45474e-05	TGTGCCAGCAGTTTAGCCCTTTTAGGGGTACCCTATGGCTACACCTTC	EEEEEEEEEEEEEEEEEEEEEEEEEEEEEEEEEEEEEEEEEEEEAAAA	TRBV12-3*00(977),TRBV12-4*00(977)	TRBD1*00(25)	TRBJ1-2*00(85)		530|547|567|0|17||85.0;530|547|567|0|17||85.0	17|22|36|23|28||25.0	24|40|68|32|48||80.0												TGTGCCAGCAGTTTAGCCCTTTTAGGGGTACCCTATGGCTACACCTTC	32								CASSLALLGVPYGYTF		:::::::::0:0:17:23:-5:-2:28:32:-4:48:::	TLML_7_	RNA
2242	CLONES_TRBTLML_7__apheresis_TCR-JV_cDNA_21_TCCGTCTA_merged_170000.txt	3563	2	6.45474e-05	TGTGCCAGCAGTTTAGCGTTGAAGGGCGTCGGGTGGGGCTACACCTTC	EEEEEEEEEEEEEEEEEEEEEEEEEEEEEEEEEEEEEEEEEEEEEEEE	TRBV12-3*00(340),TRBV12-4*00(340)	TRBD1*00(25),TRBD2*00(25)	TRBJ1-2*00(200)		530|548|567|0|18||90.0;530|548|567|0|18||90.0	20|25|36|23|28||25.0;28|33|48|22|27||25.0	28|40|68|36|48||60.0												TGTGCCAGCAGTTTAGCGTTGAAGGGCGTCGGGTGGGGCTACACCTTC	36								CASSLALKGVGWGYTF		:::::::::0:1:18:23:-8:1:28:36:-8:48:::	TLML_7_	RNA
2243	CLONES_TRBTLML_7__apheresis_TCR-JV_cDNA_21_TCCGTCTA_merged_170000.txt	3564	2	6.45474e-05	TGTGCCAGCAGTTTAGGGGTGGGACCCCCCGACAATGAGCAGTTCTTC	EEEEEEEEEEEEEEEEEEEEEEEEEEEEEEEEEEEEEEEEEEEEEEEE	TRBV12-3*00(410),TRBV12-4*00(410)	TRBD2*00(27),TRBD1*00(25)	TRBJ2-1*00(225)		530|546|567|0|16||80.0;530|546|567|0|16||80.0	25|40|48|16|31|SA28TSC32AST35C|27.0;1|6|36|24|29||25.0	25|42|70|31|48||85.0												TGTGCCAGCAGTTTAGGGGTGGGACCCCCCGACAATGAGCAGTTCTTC	36								CASSLGVGPPDNEQFF		:::::::::0:-1:16:16:-9:8:31:31:-5:48:::	TLML_7_	RNA
2244	CLONES_TRBTLML_7__apheresis_TCR-JV_cDNA_21_TCCGTCTA_merged_170000.txt	3565	2	6.45474e-05	TGTGCCAGCAGTTTAGGGGCAGGGGCCTCCTACAATGAGCAGTTCTTC	EEEEEEEEEEEEEEEEEEEEEEEEEEEEEEEEEEEEEEEEEEEEEEEE	TRBV12-3*00(540),TRBV12-4*00(540)	TRBD1*00(30)	TRBJ2-1*00(250)		530|546|567|0|16||80.0;530|546|567|0|16||80.0	16|22|36|19|25||30.0	20|42|70|26|48||110.0												TGTGCCAGCAGTTTAGGGGCAGGGGCCTCCTACAATGAGCAGTTCTTC	36								CASSLGAGASYNEQFF		:::::::::0:-1:16:19:-4:-2:25:26:0:48:::	TLML_7_	RNA
2245	CLONES_TRBTLML_7__apheresis_TCR-JV_cDNA_21_TCCGTCTA_merged_170000.txt	3566	2	6.45474e-05	TGTGCCAGCAGTTTAGGGACTAGCGGGAGTTTCAACGAGCAGTACTTC	EEEEEEEEEEEEEEEEEEEEEEEEEEEEEEEEEEEEEEEEEEEEEEEE	TRBV27*00(530)	TRBD2*00(70)	TRBJ2-7*00(135)		556|571|593|0|15||75.0	16|30|48|15|29||70.0	25|39|67|34|48||70.0												TGTGCCAGCAGTTTAGGGACTAGCGGGAGTTTCAACGAGCAGTACTTC	36								CASSLGTSGSFNEQYF		:::::::::0:-2:15:15:0:-2:29:34:-5:48:::	TLML_7_	RNA
2246	CLONES_TRBTLML_7__apheresis_TCR-JV_cDNA_21_TCCGTCTA_merged_170000.txt	3567	2	6.45474e-05	TGTGCCAGCAGTTTAGAGGCAGACACAGCTAACTATGGCTACACCTTC	EEEEEEEEEEEEEEEEEEEEEEEEEEEEEEEEEEEEEEEEEEEEEEEE	TRBV12-4*00(1019),TRBV12-3*00(971)		TRBJ1-2*00(250)		530|546|567|0|16||80.0;530|546|567|0|16||80.0		18|40|68|26|48||110.0												TGTGCCAGCAGTTTAGAGGCAGACACAGCTAACTATGGCTACACCTTC	36								CASSLEADTANYGYTF		:::::::::0:-1:16:::::26:2:48:::	TLML_7_	RNA
2247	CLONES_TRBTLML_7__apheresis_TCR-JV_cDNA_21_TCCGTCTA_merged_170000.txt	3568	2	6.45474e-05	TGTGCCAGCAGTTCCCAGAGGGAGGTGGGGACAGATACGCAGTATTTT	EEEEEEEEEEEEEEEEEEEEEEEEEEEEEEEEEEEEEEEEEEEEEEEE	TRBV6-6*00(700)	TRBD2*00(30)	TRBJ2-3*00(180)		516|529|553|0|13||65.0	25|31|48|19|25||30.0	23|41|69|30|48||90.0												TGTGCCAGCAGTTCCCAGAGGGAGGTGGGGACAGATACGCAGTATTTT	36								CASSSQREVGTDTQYF		:::::::::0:-4:13:19:-9:-1:25:30:-3:48:::	TLML_7_	RNA
2248	CLONES_TRBTLML_7__apheresis_TCR-JV_cDNA_21_TCCGTCTA_merged_170000.txt	3569	2	6.45474e-05	TGTGCCAGCAGTTCCATCTCAGGGGCGCTTGGAAACACCATATATTTT	EEEEEEEEEEEEEEEEEEEEEEEEEEEEEEEEEEEEEEEEEEEEEEEE	TRBV7-6*00(340),TRBV7-7*00(308)	TRBD1*00(35)	TRBJ1-3*00(235)		576|587|613|0|11||55.0;585|596|622|0|11||55.0	19|26|36|21|28||35.0	23|42|70|29|48||95.0												TGTGCCAGCAGTTCCATCTCAGGGGCGCTTGGAAACACCATATATTTT	36								CASSSISGALGNTIYF		:::::::::0:-6:11:21:-7:2:28:29:-3:48:::	TLML_7_	RNA
2249	CLONES_TRBTLML_7__apheresis_TCR-JV_cDNA_21_TCCGTCTA_merged_170000.txt	3570	2	6.45474e-05	TGTGCCAGCAGTTCCAACCTAGCGGGAGGGCCTGAGACCCAGTACTTC	EEEEEEEEEEEEEEEEEEEEEEEEEEEEEEEEEEEEEEEEEEEEEEEE	TRBV27*00(560)	TRBD2*00(70)	TRBJ2-5*00(215)		556|569|593|0|13||65.0	20|34|48|18|32||70.0	25|40|68|33|48||75.0												TGTGCCAGCAGTTCCAACCTAGCGGGAGGGCCTGAGACCCAGTACTTC	36								CASSSNLAGGPETQYF		:::::::::0:-4:13:18:-4:2:32:33:-5:48:::	TLML_7_	RNA
2250	CLONES_TRBTLML_7__apheresis_TCR-JV_cDNA_21_TCCGTCTA_merged_170000.txt	3571	2	6.45474e-05	TGTGCCAGCAGTTCGATGGGACTAGCGGGGACAGATACGCAGTATTTT	EEEEEEEEEEEEEEEEEEEEEEEEEEEEEEEEEEEEEEEEEEEEEEEE	TRBV6-4*00(95),TRBV6-2*00(90),TRBV6-3*00(90),TRBV6-5*00(90),TRBV6-6*00(90)	TRBD2*00(60)	TRBJ2-3*00(230)		518|530|555|0|12||60.0;516|529|553|0|13||65.0;516|529|553|0|13||65.0;519|532|556|0|13||65.0;516|529|553|0|13||65.0	16|28|48|17|29||60.0	23|41|69|30|48||90.0												TGTGCCAGCAGTTCGATGGGACTAGCGGGGACAGATACGCAGTATTTT	36								CASSSMGLAGTDTQYF		:::::::::0:-5:12:17:0:-4:29:30:-3:48:::	TLML_7_	RNA
2251	CLONES_TRBTLML_7__apheresis_TCR-JV_cDNA_21_TCCGTCTA_merged_170000.txt	3572	2	6.45474e-05	TGTGCCAGCAGTTCAATCATAGCGGGCCTAGTAAATGAGCAGTTCTTC	EEEEEEEEEEEEEEEEEEEEEEEEEEEEEEEEEEEEEEEEEEEEEEEE	TRBV28*00(677)	TRBD2*00(35)	TRBJ2-1*00(157.5)		564|577|601|0|13||65.0	21|28|48|19|26||35.0	27|42|70|33|48||75.0												TGTGCCAGCAGTTCAATCATAGCGGGCCTAGTAAATGAGCAGTTCTTC	36								CASSSIIAGLVNEQFF		:::::::::0:-4:13:19:-5:-4:26:33:-7:48:::	TLML_7_	RNA
2252	CLONES_TRBTLML_7__apheresis_TCR-JV_cDNA_21_TCCGTCTA_merged_170000.txt	3573	2	6.45474e-05	TGTGCCAGCAGTTGGAATGACAGGTTCGGGATCACTGAAGCTTTCTTT	EEEEEEEEEEEEEEEEEEEEEEEEEEEEEEEEEEEEEEEEEEEEEEEE	TRBV6-2*00(155),TRBV6-3*00(155)	TRBD1*00(30)	TRBJ1-1*00(220)		516|529|553|0|13||65.0;516|529|553|0|13||65.0	14|20|36|18|24||30.0	24|40|68|32|48||80.0												TGTGCCAGCAGTTGGAATGACAGGTTCGGGATCACTGAAGCTTTCTTT	36								CASSWNDRFGITEAFF		:::::::::0:-4:13:18:-2:-4:24:32:-4:48:::	TLML_7_	RNA
2253	CLONES_TRBTLML_7__apheresis_TCR-JV_cDNA_21_TCCGTCTA_merged_170000.txt	3574	2	6.45474e-05	TGTGCCAGCAGTTATTGGGCAGGGAGGAGCACCGGGGAGCTGTTTTTT	EEEEEEEEEEEEEEEEEEEEEEEEEEEEEEEEEEEEEEEEEEEAEEEE	TRBV6-2*00(357.5),TRBV6-3*00(357.5)	TRBD2*00(30)	TRBJ2-2*00(227)		516|530|553|0|14||70.0;516|530|553|0|14||70.0	25|31|48|21|27||30.0	24|43|71|29|48||95.0												TGTGCCAGCAGTTATTGGGCAGGGAGGAGCACCGGGGAGCTGTTTTTT	32								CASSYWAGRSTGELFF		:::::::::0:-3:14:21:-9:-1:27:29:-4:48:::	TLML_7_	RNA
2254	CLONES_TRBTLML_7__apheresis_TCR-JV_cDNA_21_TCCGTCTA_merged_170000.txt	3575	2	6.45474e-05	TGTGCCAGCAGTTATCGGGGGGGACCCAGAAGTTCACCCCTCCACTTT	EEEEEEEEEEEEEEEEEEEEEEEEEEEEEEEEEEEEEEEEEEEEEEEE	TRBV6-6*00(395),TRBV6-5*00(347)	TRBD1*00(25),TRBD2*00(25)	TRBJ1-6*00(220)		516|530|553|0|14||70.0;519|533|556|0|14||70.0	12|17|36|20|25||25.0;16|21|48|20|25||25.0	29|45|73|32|48||80.0												TGTGCCAGCAGTTATCGGGGGGGACCCAGAAGTTCACCCCTCCACTTT	36								CASSYRGGPRSSPLHF		:::::::::0:-3:14:20:0:-7:25:32:-9:48:::	TLML_7_	RNA
2255	CLONES_TRBTLML_7__apheresis_TCR-JV_cDNA_21_TCCGTCTA_merged_170000.txt	3576	2	6.45474e-05	TGTGCCAGCAGTTACTCCGGACTCCGCGGTGGCGGGGAGCTGTTTTTT	EEEEEEEEEEEEEEEEEEEEEEEEEEEEEEEEEEEEEEEEEEEEEEEE	TRBV6-2*00(240.5),TRBV6-3*00(240.5)	TRBD2*00(25)	TRBJ2-2*00(220)		516|533|553|0|17||85.0;516|533|553|0|17||85.0	17|22|48|18|23||25.0	27|43|71|32|48||80.0												TGTGCCAGCAGTTACTCCGGACTCCGCGGTGGCGGGGAGCTGTTTTTT	36								CASSYSGLRGGGELFF		:::::::::0:0:17:18:-1:-10:23:32:-7:48:::	TLML_7_	RNA
2256	CLONES_TRBTLML_7__apheresis_TCR-JV_cDNA_21_TCCGTCTA_merged_170000.txt	3577	2	6.45474e-05	TGTGCCAGCAGTTACTCGCTAGCGGGAGGTCAAAATGAGCAGTTCTTC	EEEEAEEEEEEEEEEEEEEEEEEEEEEEEEEEEEEEEEEEEEEEEEEE	TRBV6-2*00(410),TRBV6-3*00(410)	TRBD2*00(55)	TRBJ2-1*00(215)		516|534|553|0|18||90.0;516|534|553|0|18||90.0	20|31|48|18|29||55.0	27|42|70|33|48||75.0												TGTGCCAGCAGTTACTCGCTAGCGGGAGGTCAAAATGAGCAGTTCTTC	32								CASSYSLAGGQNEQFF		:::::::::0:1:18:18:-4:-1:29:33:-7:48:::	TLML_7_	RNA
2257	CLONES_TRBTLML_7__apheresis_TCR-JV_cDNA_21_TCCGTCTA_merged_170000.txt	3578	2	6.45474e-05	TGTGCCAGCAGTTACTCGCGGCCAGGGGGTTTGTACGAGCAGTACTTC	EEEEEEEEEEEEEEEEEEEEEEEEEEEEEEEEEEEEEEEEEEEEEEEE	TRBV6-2*00(345),TRBV6-3*00(345)	TRBD1*00(35)	TRBJ2-7*00(215)		516|534|553|0|18||90.0;516|534|553|0|18||90.0	16|23|36|22|29||35.0	24|39|67|33|48||75.0												TGTGCCAGCAGTTACTCGCGGCCAGGGGGTTTGTACGAGCAGTACTTC	36								CASSYSRPGGLYEQYF		:::::::::0:1:18:22:-4:-1:29:33:-4:48:::	TLML_7_	RNA
2258	CLONES_TRBTLML_7__apheresis_TCR-JV_cDNA_21_TCCGTCTA_merged_170000.txt	3579	2	6.45474e-05	TGTGCCAGCAGTTACTCGGCTAGCGGGTGGGGCGAGACCCAGTACTTC	EEEEEEEEEEEEEEEEEEEEEEEEEEEEEEEEEEEEEEEEEEEEEEEE	TRBV6-5*00(369),TRBV6-8*00(337)	TRBD2*00(44)	TRBJ2-5*00(207)		519|537|556|0|18||90.0;512|530|549|0|18||90.0	20|32|48|19|31|SA28T|44.0	25|40|68|33|48||75.0												TGTGCCAGCAGTTACTCGGCTAGCGGGTGGGGCGAGACCCAGTACTTC	36								CASSYSASGWGETQYF		:::::::::0:1:18:19:-4:0:31:33:-5:48:::	TLML_7_	RNA
2259	CLONES_TRBTLML_7__apheresis_TCR-JV_cDNA_21_TCCGTCTA_merged_170000.txt	3580	2	6.45474e-05	TGTGCCAGCAGTTACTCGGCAGGTTTCTCTGGAAACACCATATATTTT	EEEEEEEEEEEEEEEEEEEEEEEEEEEEEEEEEEEEEEEEEEEEEEEE	TRBV6-5*00(365)		TRBJ1-3*00(250)		519|537|556|0|18||90.0		20|42|70|26|48||110.0												TGTGCCAGCAGTTACTCGGCAGGTTTCTCTGGAAACACCATATATTTT	36								CASSYSAGFSGNTIYF		:::::::::0:1:18:::::26:0:48:::	TLML_7_	RNA
2260	CLONES_TRBTLML_7__apheresis_TCR-JV_cDNA_21_TCCGTCTA_merged_170000.txt	3581	2	6.45474e-05	TGTGCCAGCAGTTACTCGATCCAGGGGGCGAACACTGAAGCTTTCTTT	EEEEEEEEEEEEEEEEEEEEEEEEEEEEEEEEEEEEEEEEEEEEEEEE	TRBV6-5*00(131)	TRBD1*00(40)	TRBJ1-1*00(235)		519|538|556|0|19||95.0	16|24|36|21|29||40.0	21|40|68|29|48||95.0												TGTGCCAGCAGTTACTCGATCCAGGGGGCGAACACTGAAGCTTTCTTT	36								CASSYSIQGANTEAFF		:::::::::0:2:19:21:-4:0:29:29:-1:48:::	TLML_7_	RNA
2261	CLONES_TRBTLML_7__apheresis_TCR-JV_cDNA_21_TCCGTCTA_merged_170000.txt	3582	2	6.45474e-05	TGTGCCAGCAGTTACTCGACTGTCACGGGGAACACTGAAGCTTTCTTT	EEEEEEEEEEEEEEEEEEEEEEEEEEEEEEEEEEEEEEEEEEEEEEEE	TRBV6-5*00(250),TRBV6-6*00(250),TRBV6-2*00(234),TRBV6-3*00(234),TRBV6-8*00(234)	TRBD1*00(34)	TRBJ1-1*00(235)		519|538|556|0|19||95.0;516|535|553|0|19||95.0;516|535|553|0|19||95.0;516|535|553|0|19||95.0;512|531|549|0|19||95.0	5|15|36|19|29|SC10A|34.0	21|40|68|29|48||95.0												TGTGCCAGCAGTTACTCGACTGTCACGGGGAACACTGAAGCTTTCTTT	36								CASSYSTVTGNTEAFF		:::::::::0:2:19:19:7:-9:29:29:-1:48:::	TLML_7_	RNA
2262	CLONES_TRBTLML_7__apheresis_TCR-JV_cDNA_21_TCCGTCTA_merged_170000.txt	3583	2	6.45474e-05	TGTGCCAGCAGTTACTCGACGGTGGACAGGGGCTATGGCTACACCTTC	EEEEEEEEEEEEEEEEEEEEEEEEEEEEEEEEEEEEEEEEEEEEAAAA	TRBV6-6*00(769)	TRBD1*00(45)	TRBJ1-2*00(85)		516|535|553|0|19||95.0	13|22|36|23|32||45.0	24|40|68|32|48||80.0												TGTGCCAGCAGTTACTCGACGGTGGACAGGGGCTATGGCTACACCTTC	32								CASSYSTVDRGYGYTF		:::::::::0:2:19:23:-1:-2:32:32:-4:48:::	TLML_7_	RNA
2263	CLONES_TRBTLML_7__apheresis_TCR-JV_cDNA_21_TCCGTCTA_merged_170000.txt	3584	2	6.45474e-05	TGTGCCAGCAGTTACTCGACGGCGGGAGGGCCAAATGAGCAGTTCTTC	EEEEEEEEEEEEEEEEEEEEEEEEEEEEEEEEEEEEEEEEEEEEEEEE	TRBV6-6*00(460),TRBV6-5*00(412)	TRBD2*00(55)	TRBJ2-1*00(215)		516|535|553|0|19||95.0;519|538|556|0|19||95.0	23|34|48|21|32||55.0	27|42|70|33|48||75.0												TGTGCCAGCAGTTACTCGACGGCGGGAGGGCCAAATGAGCAGTTCTTC	36								CASSYSTAGGPNEQFF		:::::::::0:2:19:21:-7:2:32:33:-7:48:::	TLML_7_	RNA
2264	CLONES_TRBTLML_7__apheresis_TCR-JV_cDNA_21_TCCGTCTA_merged_170000.txt	3585	2	6.45474e-05	TGTGCCAGCAGTTACTATCCCCCAGACTATAACTATGGCTACACCTTC	EEEEEEEEEEEEEEEEEEEEEEEEEEEEEEEEEEEEEEEEEEAEAEEE	TRBV6-5*00(330)	TRBD1*00(25),TRBD2*00(25)	TRBJ1-2*00(235)		519|535|556|0|16||80.0	1|6|36|18|23||25.0;18|23|48|24|29||25.0	21|40|68|29|48||95.0												TGTGCCAGCAGTTACTATCCCCCAGACTATAACTATGGCTACACCTTC	32								CASSYYPPDYNYGYTF		:::::::::0:-1:16:18:11:-18:23:29:-1:48:::	TLML_7_	RNA
2265	CLONES_TRBTLML_7__apheresis_TCR-JV_cDNA_21_TCCGTCTA_merged_170000.txt	3586	2	6.45474e-05	TGTGCCAGCAGTTACCTAAGGTCTGCAAACACAGATACGCAGTATTTT	EEEEEEEEEEEEEEEEEEEEEEEEEEEEEEEEEEEEEEEEEEEEEEEE	TRBV6-5*00(510),TRBV6-6*00(446)		TRBJ2-3*00(235)		519|534|556|0|15||75.0;516|531|553|0|15||75.0		22|41|69|29|48||95.0												TGTGCCAGCAGTTACCTAAGGTCTGCAAACACAGATACGCAGTATTTT	36								CASSYLRSANTDTQYF		:::::::::0:-2:15:::::29:-2:48:::	TLML_7_	RNA
2266	CLONES_TRBTLML_7__apheresis_TCR-JV_cDNA_21_TCCGTCTA_merged_170000.txt	3587	2	6.45474e-05	TGTGCCAGCAGTTACCCTGTCTTGGGGAAGGAGGCTGAAGCTTTCTTT	EEEEEEEEEEEEEEEEEEEEEEEEEEEEEEEEEEEEEEEEEEEEEEEE	TRBV6-5*00(179),TRBV6-6*00(179),TRBV6-1*00(164),TRBV6-3*00(163),TRBV6-8*00(163)	TRBD1*00(30)	TRBJ1-1*00(210)		519|534|556|0|15||75.0;516|531|553|0|15||75.0;516|528|553|0|12||60.0;516|531|553|0|15||75.0;512|527|549|0|15||75.0	4|10|36|15|21||30.0	26|40|68|34|48||70.0												TGTGCCAGCAGTTACCCTGTCTTGGGGAAGGAGGCTGAAGCTTTCTTT	36								CASSYPVLGKEAEAFF		:::::::::0:-2:15:15:8:-14:21:34:-6:48:::	TLML_7_	RNA
2267	CLONES_TRBTLML_7__apheresis_TCR-JV_cDNA_21_TCCGTCTA_merged_170000.txt	3588	2	6.45474e-05	TGTGCCAGCAGTTACCCAACAGGGGCAAAAGGCAATGAGCAGTTCTTC	EEEEEEEEEEEEEEEEEEEEEEEEEEEEEEEEEEEEEEEEEEEEEEEE	TRBV6-5*00(205),TRBV6-6*00(205),TRBV6-1*00(190),TRBV6-3*00(189),TRBV6-8*00(189)	TRBD1*00(35)	TRBJ2-1*00(220)		519|534|556|0|15||75.0;516|531|553|0|15||75.0;516|528|553|0|12||60.0;516|531|553|0|15||75.0;512|527|549|0|15||75.0	15|22|36|18|25||35.0	26|42|70|32|48||80.0												TGTGCCAGCAGTTACCCAACAGGGGCAAAAGGCAATGAGCAGTTCTTC	36								CASSYPTGAKGNEQFF		:::::::::0:-2:15:18:-3:-2:25:32:-6:48:::	TLML_7_	RNA
2268	CLONES_TRBTLML_7__apheresis_TCR-JV_cDNA_21_TCCGTCTA_merged_170000.txt	3589	2	6.45474e-05	TGTGCCAGCAGTTACCAGGGGAGACTCGGACTCAATGAGCAGTTCTTC	EEEEEEEEEEEEEEEEEEEEEEEEEEEEEEEEEEEEEEEEEEEEEEEE	TRBV6-2*00(410),TRBV6-3*00(410)	TRBD1*00(30)	TRBJ2-1*00(220)		516|531|553|0|15||75.0;516|531|553|0|15||75.0	16|22|36|15|21||30.0	26|42|70|32|48||80.0												TGTGCCAGCAGTTACCAGGGGAGACTCGGACTCAATGAGCAGTTCTTC	36								CASSYQGRLGLNEQFF		:::::::::0:-2:15:15:-4:-2:21:32:-6:48:::	TLML_7_	RNA
2269	CLONES_TRBTLML_7__apheresis_TCR-JV_cDNA_21_TCCGTCTA_merged_170000.txt	3590	2	6.45474e-05	TGTGCCAGCAGTTACCAACAGGGGGAGATCACCTATGGCTACACCTTC	EEEEEEEEEEEEEEEEEEEEEEEEEEEEEEEEEEEEEEEEEEEEEEEE	TRBV6-2*00(600),TRBV6-3*00(600)	TRBD1*00(40)	TRBJ1-2*00(220)		516|531|553|0|15||75.0;516|531|553|0|15||75.0	15|23|36|17|25||40.0	24|40|68|32|48||80.0												TGTGCCAGCAGTTACCAACAGGGGGAGATCACCTATGGCTACACCTTC	36								CASSYQQGEITYGYTF		:::::::::0:-2:15:17:-3:-1:25:32:-4:48:::	TLML_7_	RNA
2270	CLONES_TRBTLML_7__apheresis_TCR-JV_cDNA_21_TCCGTCTA_merged_170000.txt	3591	2	6.45474e-05	TGTGCCAGCAGTTACGCTCTCCTGGGGGGCAATCAGCCCCAGTATTTT	EEEEEEEEEEEEEEEEEEEEEEEEEEEEEEEEEEEEEEEEEEEEEEEE	TRBV6-2*00(565),TRBV6-3*00(565)	TRBD1*00(25)	TRBJ1-5*00(224)		516|531|553|0|15||75.0;516|531|553|0|15||75.0	18|23|36|23|28||25.0	22|42|70|28|48|SC36T|84.0												TGTGCCAGCAGTTACGCTCTCCTGGGGGGCAATCAGCCCCAGTATTTT	36								CASSYALLGGNQPQYF		:::::::::0:-2:15:23:-6:-1:28:28:-2:48:::	TLML_7_	RNA
2271	CLONES_TRBTLML_7__apheresis_TCR-JV_cDNA_21_TCCGTCTA_merged_170000.txt	3592	2	6.45474e-05	TGTGCCAGCAGTTACGGGTGGTCTGGGGGGCACTACGAGCAGTACTTC	EEEEEEEEEEEEEEEEEEEEEEEEEEEEEEEEEEEEEEEEEEEEEEEE	TRBV6-5*00(275)	TRBD1*00(30)	TRBJ2-7*00(220)		519|534|556|0|15||75.0	18|24|36|25|31||30.0	23|39|67|32|48||80.0												TGTGCCAGCAGTTACGGGTGGTCTGGGGGGCACTACGAGCAGTACTTC	36								CASSYGWSGGHYEQYF		:::::::::0:-2:15:25:-6:0:31:32:-3:48:::	TLML_7_	RNA
2272	CLONES_TRBTLML_7__apheresis_TCR-JV_cDNA_21_TCCGTCTA_merged_170000.txt	3593	2	6.45474e-05	TGTGCCAGCAGTCTCCTTCCGGGACAGGGGGCCACTGAAGCTTTCTTT	EEEEEEEEEEEEEEEEEEEEEEEEEEEEEEEEEEEEEEEEEEEEEEEE	TRBV12-3*00(510),TRBV12-4*00(510)	TRBD1*00(70)	TRBJ1-1*00(220)		530|542|567|0|12||60.0;530|542|567|0|12||60.0	10|24|36|18|32||70.0	24|40|68|32|48||80.0												TGTGCCAGCAGTCTCCTTCCGGGACAGGGGGCCACTGAAGCTTTCTTT	36								CASSLLPGQGATEAFF		:::::::::0:-5:12:18:2:0:32:32:-4:48:::	TLML_7_	RNA
2273	CLONES_TRBTLML_7__apheresis_TCR-JV_cDNA_21_TCCGTCTA_merged_170000.txt	3594	2	6.45474e-05	TGTGCCAGCAGTCTGCTCCCGGCCAGGTTTGCAGATACGCAGTATTTT	EEEEEEEAEEEEEEEEEEEEEEEEEEEEEEEEEEEEEEEEEEEEEEEE	TRBV6-2*00(470),TRBV6-3*00(470)	TRBD1*00(30),TRBD2*00(30)	TRBJ2-3*00(225)		516|528|553|0|12||60.0;516|528|553|0|12||60.0	8|14|36|16|22||30.0;2|8|48|15|21||30.0	24|41|69|31|48||85.0												TGTGCCAGCAGTCTGCTCCCGGCCAGGTTTGCAGATACGCAGTATTTT	32								CASSLLPARFADTQYF		:::::::::0:-5:12:16:4:-10:22:31:-4:48:::	TLML_7_	RNA
2274	CLONES_TRBTLML_7__apheresis_TCR-JV_cDNA_21_TCCGTCTA_merged_170000.txt	3595	2	6.45474e-05	TGTGCCAGCAGTCCTAGGGGAAGGGGTGAAGGTCCTGGCTACACCTTC	EEEEEEEEEEEEEEEEEEEEEEEEEEEEEEEEEEEAEEEEEEEEEEEE	TRBV12-3*00(515),TRBV12-4*00(515)	TRBD2*00(28),TRBD1*00(25)	TRBJ1-2*00(205)		530|542|567|0|12||60.0;530|542|567|0|12||60.0	20|32|48|13|25|SC24GSG27A|28.0;17|22|36|15|20||25.0	27|40|68|35|48||65.0												TGTGCCAGCAGTCCTAGGGGAAGGGGTGAAGGTCCTGGCTACACCTTC	32								CASSPRGRGEGPGYTF		:::::::::0:-5:12:13:-4:0:25:35:-7:48:::	TLML_7_	RNA
2275	CLONES_TRBTLML_7__apheresis_TCR-JV_cDNA_21_TCCGTCTA_merged_170000.txt	3596	2	6.45474e-05	TGTGCCAGCAGTCCTAAAACAGGAGCCCAAACCTACGAGCAGTACTTC	EEEEEEEEEEEEEEEEEEEEEEEEEEEEEEEEEEEEEEEEEEEEEEEE	TRBV2*00(290)	TRBD1*00(25)	TRBJ2-7*00(225)		518|530|555|0|12||60.0	15|20|36|18|23||25.0	22|39|67|31|48||85.0												TGTGCCAGCAGTCCTAAAACAGGAGCCCAAACCTACGAGCAGTACTTC	36								CASSPKTGAQTYEQYF		:::::::::0:-5:12:18:-3:-4:23:31:-2:48:::	TLML_7_	RNA
2276	CLONES_TRBTLML_7__apheresis_TCR-JV_cDNA_21_TCCGTCTA_merged_170000.txt	3597	2	6.45474e-05	TGTGCCAGCAGTCCCTATCTAGCGGGCGGGCCAGATACGCAGTATTTT	EEEEEEEEEEEEEEEEEEEEEEEEEEEEEEEEEEEEEEEEEEEEEEEE	TRBV6-6*00(580)	TRBD2*00(49)	TRBJ2-3*00(225)		516|528|553|0|12||60.0	20|33|48|18|31|SA28C|49.0	24|41|69|31|48||85.0												TGTGCCAGCAGTCCCTATCTAGCGGGCGGGCCAGATACGCAGTATTTT	36								CASSPYLAGGPDTQYF		:::::::::0:-5:12:18:-4:1:31:31:-4:48:::	TLML_7_	RNA
2277	CLONES_TRBTLML_7__apheresis_TCR-JV_cDNA_21_TCCGTCTA_merged_170000.txt	3598	2	6.45474e-05	TGTGCCAGCAGTCCCCGGGTGCGGGGGTCCTACAATGAGCAGTTCTTC	EEEEEEEEEEEEEEEEEEEEEEEEEEEEEEEEEEEEEEEEEEEEEEEE	TRBV28*00(645)	TRBD1*00(30),TRBD2*00(30)	TRBJ2-1*00(245)		564|576|601|0|12||60.0	9|15|36|13|19||30.0;13|19|48|13|19||30.0	21|42|70|27|48||105.0												TGTGCCAGCAGTCCCCGGGTGCGGGGGTCCTACAATGAGCAGTTCTTC	36								CASSPRVRGSYNEQFF		:::::::::0:-5:12:13:3:-9:19:27:-1:48:::	TLML_7_	RNA
2278	CLONES_TRBTLML_7__apheresis_TCR-JV_cDNA_21_TCCGTCTA_merged_170000.txt	3599	2	6.45474e-05	TGTGCCAGCAGTCCCGGACTAGCGGGAGCAAGGGAGACCCAGTACTTC	EEEEEEEEEEEEEEEEEEEEEEEEEEEEEEEEEEEEEEEEEEEEEEEA	TRBV12-3*00(540),TRBV12-4*00(540)	TRBD2*00(65)	TRBJ2-5*00(155)		530|542|567|0|12||60.0;530|542|567|0|12||60.0	17|30|48|15|28||65.0	25|40|68|33|48||75.0												TGTGCCAGCAGTCCCGGACTAGCGGGAGCAAGGGAGACCCAGTACTTC	32								CASSPGLAGARETQYF		:::::::::0:-5:12:15:-1:-2:28:33:-5:48:::	TLML_7_	RNA
2279	CLONES_TRBTLML_7__apheresis_TCR-JV_cDNA_21_TCCGTCTA_merged_170000.txt	3600	2	6.45474e-05	TGTGCCAGCAGTCGGGACAGGGATCCCGGGGCCAACGTCCTGACTTTC	EEEEEEEEEEEEEEEEEEEEEEEEEEEEEEEEEEEEEEEEEEEEEEEE	TRBV2*00(537)	TRBD1*00(50)	TRBJ2-6*00(245)		518|530|555|0|12||60.0	11|21|36|12|22||50.0	24|45|73|27|48||105.0												TGTGCCAGCAGTCGGGACAGGGATCCCGGGGCCAACGTCCTGACTTTC	36								CASSRDRDPGANVLTF		:::::::::0:-5:12:12:1:-3:22:27:-4:48:::	TLML_7_	RNA
2280	CLONES_TRBTLML_7__apheresis_TCR-JV_cDNA_21_TCCGTCTA_merged_170000.txt	3601	2	6.45474e-05	TGTGCCAGCAGTCGACAGGGGGCGGGCAATAGGAATGAGCAGTTCTTC	EEEEEEEEEEEEEEEEAEEEEEEEEEEEEEEEEEEEEEEEEEEEEEEE	TRBV6-6*00(320)	TRBD1*00(55)	TRBJ2-1*00(215)		516|528|553|0|12||60.0	14|25|36|13|24||55.0	27|42|70|33|48||75.0												TGTGCCAGCAGTCGACAGGGGGCGGGCAATAGGAATGAGCAGTTCTTC	32								CASSRQGAGNRNEQFF		:::::::::0:-5:12:13:-2:1:24:33:-7:48:::	TLML_7_	RNA
2281	CLONES_TRBTLML_7__apheresis_TCR-JV_cDNA_21_TCCGTCTA_merged_170000.txt	3602	2	6.45474e-05	TGTGCCAGCAGTCAATGGGACAGGGAGAACACCGGGGAGCTGTTTTTT	EEEEEEEEEEEEEEEEEEEEEEEEEEEEEEEEEEEEEEEEEEEEEEEE	TRBV6-2*00(190),TRBV6-3*00(190),TRBV6-1*00(174),TRBV6-5*00(174),TRBV6-6*00(174)	TRBD1*00(45)	TRBJ2-2*00(250)		516|528|553|0|12||60.0;516|528|553|0|12||60.0;516|528|553|0|12||60.0;519|531|556|0|12||60.0;516|528|553|0|12||60.0	12|21|36|16|25||45.0	21|43|71|26|48||110.0												TGTGCCAGCAGTCAATGGGACAGGGAGAACACCGGGGAGCTGTTTTTT	36								CASSQWDRENTGELFF		:::::::::0:-5:12:16:0:-3:25:26:-1:48:::	TLML_7_	RNA
2282	CLONES_TRBTLML_7__apheresis_TCR-JV_cDNA_21_TCCGTCTA_merged_170000.txt	3603	2	6.45474e-05	TGTGCCAGCAGTCAACTAACCGGGACAGGGAACACTGAAGCTTTCTTT	EEEEEEEEEEEEEEEEEAEEEEEEEEEEEEEEEEEEEEEEEEEEEEEE	TRBV27*00(584.5)	TRBD1*00(50)	TRBJ1-1*00(235)		556|568|593|0|12||60.0	10|20|36|19|29||50.0	21|40|68|29|48||95.0												TGTGCCAGCAGTCAACTAACCGGGACAGGGAACACTGAAGCTTTCTTT	32								CASSQLTGTGNTEAFF		:::::::::0:-5:12:19:2:-4:29:29:-1:48:::	TLML_7_	RNA
2283	CLONES_TRBTLML_7__apheresis_TCR-JV_cDNA_21_TCCGTCTA_merged_170000.txt	3604	2	6.45474e-05	TGTGCCAGCAGTGTTGCGGGAGGGCCGATCAACAATGAGCAGTTCTTC	EEEEEEEEEEEEEEEEEEEEEEEEEEEEEEEEEEEEEEEEEEEEEEEE	TRBV2*00(251)	TRBD2*00(55)	TRBJ2-1*00(225)		518|531|555|0|13||65.0	23|34|48|15|26||55.0	25|42|70|31|48||85.0												TGTGCCAGCAGTGTTGCGGGAGGGCCGATCAACAATGAGCAGTTCTTC	36								CASSVAGGPINNEQFF		:::::::::0:-4:13:15:-7:2:26:31:-5:48:::	TLML_7_	RNA
2284	CLONES_TRBTLML_7__apheresis_TCR-JV_cDNA_21_TCCGTCTA_merged_170000.txt	3605	2	6.45474e-05	TGTGCCAGCAGTGTACAGGGGGCAGTCGGCAATCAGCCCCAGCATTTT	EEEEEEEEEEEEEEEEEEEEEEEEEEEEEEEEEEEEEEEEEEEEEEEE	TRBV6-2*00(557.5),TRBV6-3*00(557.5)	TRBD1*00(45)	TRBJ1-5*00(240)		516|528|553|0|12||60.0;516|528|553|0|12||60.0	15|24|36|14|23||45.0	22|42|70|28|48||100.0												TGTGCCAGCAGTGTACAGGGGGCAGTCGGCAATCAGCCCCAGCATTTT	36								CASSVQGAVGNQPQHF		:::::::::0:-5:12:14:-3:0:23:28:-2:48:::	TLML_7_	RNA
2285	CLONES_TRBTLML_7__apheresis_TCR-JV_cDNA_21_TCCGTCTA_merged_170000.txt	3606	2	6.45474e-05	TGTGCCAGCAGTGCCCAAACAGGGGGATGGAACTATGGCTACACCTTC	EEEEEEEEEEEEEEEEEEEEEEEEEEEEEEE6EEEEEEEEEAEEEEEE	TRBV6-6*00(255),TRBV6-1*00(244)	TRBD1*00(40)	TRBJ1-2*00(230)		516|528|553|0|12||60.0;516|529|553|0|13||65.0	15|23|36|18|26||40.0	22|40|68|30|48||90.0												TGTGCCAGCAGTGCCCAAACAGGGGGATGGAACTATGGCTACACCTTC	21								CASSAQTGGWNYGYTF		:::::::::0:-5:12:18:-3:-1:26:30:-2:48:::	TLML_7_	RNA
2286	CLONES_TRBTLML_7__apheresis_TCR-JV_cDNA_21_TCCGTCTA_merged_170000.txt	3607	2	6.45474e-05	TGTGCCAGCAGTGATCCCCCGGGACAGGGACCGGGCGAGCAGTACTTC	EEEEEEEEEEEEEEEEEEEEEEEEEEEEEEEEEEEEEEEEEEEEEEEE	TRBV5-4*00(815)	TRBD1*00(60)	TRBJ2-7*00(145)		549|560|585|0|11||55.0	9|21|36|17|29||60.0	26|39|67|35|48||65.0												TGTGCCAGCAGTGATCCCCCGGGACAGGGACCGGGCGAGCAGTACTTC	36								CASSDPPGQGPGEQYF		:::::::::0:-5:11:17:3:-3:29:35:-6:48:::	TLML_7_	RNA
2287	CLONES_TRBTLML_7__apheresis_TCR-JV_cDNA_21_TCCGTCTA_merged_170000.txt	3608	2	6.45474e-05	TGTGCCAGCAGTGACCCCGGGACAGGGGCTTACAATGAGCAGTTCTTC	EEEEEEEEEEEEEEEEEEEEEEEEEEEEEEEEEEEEAEEEEEEEEEEE	TRBV2*00(290)	TRBD1*00(65)	TRBJ2-1*00(230)		518|532|555|0|14||70.0	9|22|36|15|28||65.0	24|42|70|30|48||90.0												TGTGCCAGCAGTGACCCCGGGACAGGGGCTTACAATGAGCAGTTCTTC	32								CASSDPGTGAYNEQFF		:::::::::0:-3:14:15:3:-2:28:30:-4:48:::	TLML_7_	RNA
2288	CLONES_TRBTLML_7__apheresis_TCR-JV_cDNA_21_TCCGTCTA_merged_170000.txt	3609	2	6.45474e-05	TGTGCCAGCAGTGACCGAGGAGGGGACAATCTCTATACGCAGTATTTT	EEEEEEEEEEEEEEEEEEEEEEEEEEEEEEEEEEEEEEEEEEEEEEEE	TRBV6-2*00(380),TRBV6-3*00(380)	TRBD1*00(30),TRBD2*00(30)	TRBJ2-3*00(210)		516|528|553|0|12||60.0;516|528|553|0|12||60.0	12|18|36|22|28||30.0;26|32|48|18|24||30.0	27|41|69|34|48||70.0												TGTGCCAGCAGTGACCGAGGAGGGGACAATCTCTATACGCAGTATTTT	36								CASSDRGGDNLYTQYF		:::::::::0:-5:12:22:0:-6:28:34:-7:48:::	TLML_7_	RNA
2289	CLONES_TRBTLML_7__apheresis_TCR-JV_cDNA_21_TCCGTCTA_merged_170000.txt	3610	2	6.45474e-05	TGTGCCAGCAGTGAGCCCGGGACAGGGTCTAACTATGGCTACACCTTC	EEEEEEEEEEEEEEEEEEEEEEEEEEEEEEEEEEEEEEEEEEEEEEEE	TRBV25-1*00(482.5)	TRBD1*00(60)	TRBJ1-2*00(240)		551|565|588|0|14||70.0	9|21|36|15|27||60.0	20|40|68|28|48||100.0												TGTGCCAGCAGTGAGCCCGGGACAGGGTCTAACTATGGCTACACCTTC	36								CASSEPGTGSNYGYTF		:::::::::0:-3:14:15:3:-3:27:28:0:48:::	TLML_7_	RNA
2290	CLONES_TRBTLML_7__apheresis_TCR-JV_cDNA_21_TCCGTCTA_merged_170000.txt	3611	2	6.45474e-05	TGTGCCAGCAGTGAGGGTGGGGGAAGGAGCAATCAGCCCCAGCATTTT	EEEEEEEEEEEEEEEEEAEEEEEEEEEEEEEEEEEEEEEEEEEEEEEE	TRBV2*00(814)	TRBD1*00(25)	TRBJ1-5*00(245)		518|532|555|0|14||70.0	18|23|36|18|23||25.0	21|42|70|27|48||105.0												TGTGCCAGCAGTGAGGGTGGGGGAAGGAGCAATCAGCCCCAGCATTTT	32								CASSEGGGRSNQPQHF		:::::::::0:-3:14:18:-6:-1:23:27:-1:48:::	TLML_7_	RNA
2291	CLONES_TRBTLML_7__apheresis_TCR-JV_cDNA_21_TCCGTCTA_merged_170000.txt	3612	2	6.45474e-05	TGTGCCAGCAGTGAATACCACGCAGGGGCTGGAAACACCATATATTTT	EEEEEEEEEEEEEEEEEEEEEEEEEEEEEEEEEEEEEEEEEEEEEEEE	TRBV6-1*00(520)	TRBD1*00(30)	TRBJ1-3*00(240)		516|531|553|0|15||75.0	16|22|36|22|28||30.0	22|42|70|28|48||100.0												TGTGCCAGCAGTGAATACCACGCAGGGGCTGGAAACACCATATATTTT	36								CASSEYHAGAGNTIYF		:::::::::0:-2:15:22:-4:-2:28:28:-2:48:::	TLML_7_	RNA
2292	CLONES_TRBTLML_7__apheresis_TCR-JV_cDNA_21_TCCGTCTA_merged_170000.txt	3613	2	6.45474e-05	TGTGCCAGCAGTGAACGGGGGACAGGATCCTACAATGAGCAGTTCTTC	EEEEEEEEEEEEEEEEEEEEEEEEEEEEEEEEEEEEEEEEEEEEEEEE	TRBV2*00(220)	TRBD1*00(40)	TRBJ2-1*00(245)		518|533|555|0|15||75.0	12|20|36|18|26||40.0	21|42|70|27|48||105.0												TGTGCCAGCAGTGAACGGGGGACAGGATCCTACAATGAGCAGTTCTTC	36								CASSERGTGSYNEQFF		:::::::::0:-2:15:18:0:-4:26:27:-1:48:::	TLML_7_	RNA
2293	CLONES_TRBTLML_7__apheresis_TCR-JV_cDNA_21_TCCGTCTA_merged_170000.txt	3614	2	6.45474e-05	TGTGCCAGCAGTGAAGTGGAGGGCCCTGGGGCCAACGTCCTGACTTTC	EEEEEEEEEEEEEEEEEEEEEEEEEEEEEEEEEEEEEEEEEEEEEEEE	TRBV6-1*00(170),TRBV6-4*00(160),TRBV6-5*00(150),TRBV6-6*00(150)	TRBD2*00(40)	TRBJ2-6*00(255)		516|532|553|0|16||80.0;518|532|555|0|14||70.0;519|531|556|0|12||60.0;516|528|553|0|12||60.0	26|34|48|17|25||40.0	22|45|73|25|48||115.0												TGTGCCAGCAGTGAAGTGGAGGGCCCTGGGGCCAACGTCCTGACTTTC	36								CASSEVEGPGANVLTF		:::::::::0:-1:16:17:-10:2:25:25:-2:48:::	TLML_7_	RNA
2294	CLONES_TRBTLML_7__apheresis_TCR-JV_cDNA_21_TCCGTCTA_merged_170000.txt	3615	2	6.45474e-05	TGTGCCAGCAGTGAAATCGAGCGGGGTGGCACAGATACGCAGTATTTT	EEEEEEEEEEEEEEEEEEEEEEEEEEEEEEEEEEEEEEEEEEEEEEEE	TRBV25-1*00(550)	TRBD2*00(30)	TRBJ2-3*00(240)		551|566|588|0|15||75.0	22|28|48|19|25||30.0	21|41|69|28|48||100.0												TGTGCCAGCAGTGAAATCGAGCGGGGTGGCACAGATACGCAGTATTTT	36								CASSEIERGGTDTQYF		:::::::::0:-2:15:19:-6:-4:25:28:-1:48:::	TLML_7_	RNA
2295	CLONES_TRBTLML_7__apheresis_TCR-JV_cDNA_21_TCCGTCTA_merged_170000.txt	3616	2	6.45474e-05	TGTGCCAGCAGTGAAATCAACAGGGATTCGTCCTATGGCTACACCTTC	EEEEEEEEEEEEEEEEEEEEAEEEEEEEEEEEEEEEEEEEEEEEEEEE	TRBV25-1*00(815)	TRBD1*00(30)	TRBJ1-2*00(220)		551|566|588|0|15||75.0	15|21|36|19|25||30.0	24|40|68|32|48||80.0												TGTGCCAGCAGTGAAATCAACAGGGATTCGTCCTATGGCTACACCTTC	32								CASSEINRDSSYGYTF		:::::::::0:-2:15:19:-3:-3:25:32:-4:48:::	TLML_7_	RNA
2296	CLONES_TRBTLML_7__apheresis_TCR-JV_cDNA_21_TCCGTCTA_merged_170000.txt	3617	2	6.45474e-05	TGTGCCAGCAGTGAAATAGGACGGAGCTCCTACAATGAGCAGTTCTTC	EEEEEEEEEEEEEEEEEEEEEEEEEEEE<EEEEEEEEEEEEEEEEEEE	TRBV6-1*00(245),TRBV6-5*00(230),TRBV6-3*00(214),TRBV6-6*00(214),TRBV6-8*00(214)		TRBJ2-1*00(270)		516|531|553|0|15||75.0;519|531|556|0|12||60.0;516|528|553|0|12||60.0;516|528|553|0|12||60.0;512|524|549|0|12||60.0		16|42|70|22|48||130.0												TGTGCCAGCAGTGAAATAGGACGGAGCTCCTACAATGAGCAGTTCTTC	27								CASSEIGRSSYNEQFF		:::::::::0:-2:15:::::22:4:48:::	TLML_7_	RNA
2297	CLONES_TRBTLML_7__apheresis_TCR-JV_cDNA_21_TCCGTCTA_merged_170000.txt	3618	2	6.45474e-05	TGTGCCAGCAGTGAAAGGCTCAGCCGGGACACCGGGGAGCTGTTTTTT	EEEEEEEEEEEEEEEEEEEEEEEEEEEEEEEEEEEEEEEEEEEEEEEE	TRBV6-1*00(400)	TRBD1*00(25),TRBD2*00(25)	TRBJ2-2*00(240)		516|531|553|0|15||75.0	10|15|36|23|28||25.0;14|19|48|23|28||25.0	23|43|71|28|48||100.0												TGTGCCAGCAGTGAAAGGCTCAGCCGGGACACCGGGGAGCTGTTTTTT	36								CASSERLSRDTGELFF		:::::::::0:-2:15:23:2:-9:28:28:-3:48:::	TLML_7_	RNA
2298	CLONES_TRBTLML_7__apheresis_TCR-JV_cDNA_21_TCCGTCTA_merged_170000.txt	3619	2	6.45474e-05	TGTGCCAGCAGTATGGCCAAACTTACCTTGAACACTGAAGCTTTCTTT	EEEEEEEEEEEEEEEEEEEEEEEEEEEEEEEEEEEEEEEEEEEEEEEE	TRBV12-3*00(515),TRBV12-4*00(515)		TRBJ1-1*00(240)		530|542|567|0|12||60.0;530|542|567|0|12||60.0		20|40|68|28|48||100.0												TGTGCCAGCAGTATGGCCAAACTTACCTTGAACACTGAAGCTTTCTTT	36								CASSMAKLTLNTEAFF		:::::::::0:-5:12:::::28:0:48:::	TLML_7_	RNA
2299	CLONES_TRBTLML_7__apheresis_TCR-JV_cDNA_21_TCCGTCTA_merged_170000.txt	3620	2	6.45474e-05	TGTGCCAGCAGTACCCCAATGTACGGGTTATCCTACGAGCAGTACTTC	EEEEEEEEEEEEEEEEEEEEEEEEEEEAEEEEEEEEEEEEEEEEEEEE	TRBV28*00(280)		TRBJ2-7*00(230)		564|576|601|0|12||60.0		21|39|67|30|48||90.0												TGTGCCAGCAGTACCCCAATGTACGGGTTATCCTACGAGCAGTACTTC	32								CASSTPMYGLSYEQYF		:::::::::0:-5:12:::::30:-1:48:::	TLML_7_	RNA
2300	CLONES_TRBTLML_7__apheresis_TCR-JV_cDNA_21_TCCGTCTA_merged_170000.txt	3621	2	6.45474e-05	TGTGCCAGCAGTACGCCGGCCGGGACCGCAAACACTGAAGCTTTCTTT	EEEEEEEEEEEEEEEEEEEEEEEEEEEEEEEEEEEEEEEEEEEEEEEE	TRBV12-3*00(238),TRBV12-4*00(238)	TRBD1*00(35),TRBD2*00(35)	TRBJ1-1*00(230)		530|542|567|0|12||60.0;530|542|567|0|12||60.0	10|17|36|19|26||35.0;14|21|48|19|26||35.0	22|40|68|30|48||90.0												TGTGCCAGCAGTACGCCGGCCGGGACCGCAAACACTGAAGCTTTCTTT	36								CASSTPAGTANTEAFF		:::::::::0:-5:12:19:2:-7:26:30:-2:48:::	TLML_7_	RNA
2301	CLONES_TRBTLML_7__apheresis_TCR-JV_cDNA_21_TCCGTCTA_merged_170000.txt	3622	2	6.45474e-05	TGTGCCAGCAGTAGTAAGCGGGGGGGACACACAGATACGCAGTATTTT	EEEEEEEEEEEEEEEEEEEEEEEEEEEEEEEEEEEEEEEEEEEEEEEE	TRBV2*00(455)	TRBD2*00(34),TRBD1*00(30)	TRBJ2-3*00(235)		518|530|555|0|12||60.0	22|32|48|16|26|SA28G|34.0;12|18|36|23|29||30.0	22|41|69|29|48||95.0												TGTGCCAGCAGTAGTAAGCGGGGGGGACACACAGATACGCAGTATTTT	36								CASSSKRGGHTDTQYF		:::::::::0:-5:12:16:-6:0:26:29:-2:48:::	TLML_7_	RNA
2302	CLONES_TRBTLML_7__apheresis_TCR-JV_cDNA_21_TCCGTCTA_merged_170000.txt	3623	2	6.45474e-05	TGTGCCAGCAGTAGGTCCGGGTCCCATCGAGGAAACACCATATATTTT	AEEEAEEEEEEEEEEEEEEEEEEEEEEEEAEEEEEEEEAEAEEEAEEE	TRBV6-5*00(495),TRBV6-6*00(431)	TRBD1*00(25),TRBD2*00(25)	TRBJ1-3*00(230)		519|531|556|0|12||60.0;516|528|553|0|12||60.0	7|12|36|20|25||25.0;11|16|48|20|25||25.0	24|42|70|30|48||90.0												TGTGCCAGCAGTAGGTCCGGGTCCCATCGAGGAAACACCATATATTTT	32								CASSRSGSHRGNTIYF		:::::::::0:-5:12:20:5:-12:25:30:-4:48:::	TLML_7_	RNA
2303	CLONES_TRBTLML_7__apheresis_TCR-JV_cDNA_21_TCCGTCTA_merged_170000.txt	3624	2	6.45474e-05	TGTGCCAGCAGCTTTTTGACGGGACAGGGGAATTCACCCCTCCACTTT	EEEEEEEEEEEEEEEEEEEEEEEEEEEEEEEEEEEEEEEEEEEEEEEE	TRBV7-8*00(175)	TRBD1*00(55)	TRBJ1-6*00(230)		567|581|604|0|14||70.0	11|22|36|19|30||55.0	27|45|73|30|48||90.0												TGTGCCAGCAGCTTTTTGACGGGACAGGGGAATTCACCCCTCCACTTT	36								CASSFLTGQGNSPLHF		:::::::::0:-3:14:19:1:-2:30:30:-7:48:::	TLML_7_	RNA
2304	CLONES_TRBTLML_7__apheresis_TCR-JV_cDNA_21_TCCGTCTA_merged_170000.txt	3625	2	6.45474e-05	TGTGCCAGCAGCTTTTATGGGGACTTAGAGAACACTGAAGCTTTCTTT	EEEEEEEEEEEEEEEEEEEEEEEEEEEEEEEEEEEEEEEEEEEEEEEE	TRBV5-6*00(200),TRBV5-5*00(184),TRBV5-7*00(184)	TRBD2*00(30)	TRBJ1-1*00(235)		550|564|586|0|14||70.0;549|563|585|0|14||70.0;551|565|587|0|14||70.0	16|22|48|19|25||30.0	21|40|68|29|48||95.0												TGTGCCAGCAGCTTTTATGGGGACTTAGAGAACACTGAAGCTTTCTTT	36								CASSFYGDLENTEAFF		:::::::::0:-2:14:19:0:-10:25:29:-1:48:::	TLML_7_	RNA
2305	CLONES_TRBTLML_7__apheresis_TCR-JV_cDNA_21_TCCGTCTA_merged_170000.txt	3626	2	6.45474e-05	TGTGCCAGCAGCTTTTATAGCGGGAGCGCCTACAATGAGCAGTTCTTC	EEEEEEEEEEEEEEEEEEEEEEEEEEEEEEEEEEEEEEEEEEEEEEEE	TRBV7-2*00(390),TRBV7-8*00(342)	TRBD2*00(25)	TRBJ2-1*00(254)		580|594|617|0|14||70.0;567|581|604|0|14||70.0	21|26|48|17|22||25.0	16|42|70|22|48|ST21G|114.0												TGTGCCAGCAGCTTTTATAGCGGGAGCGCCTACAATGAGCAGTTCTTC	36								CASSFYSGSAYNEQFF		:::::::::0:-3:14:17:-5:-6:22:22:4:48:::	TLML_7_	RNA
2306	CLONES_TRBTLML_7__apheresis_TCR-JV_cDNA_21_TCCGTCTA_merged_170000.txt	3627	2	6.45474e-05	TGTGCCAGCAGCTTTGGCTGGAGGGACCAAGCAGATACGCAGTATTTT	EEEEEEEEEEEEEEEEEEEEEEEEEEEEEEEEEEEEEEEEEEEEEEEE	TRBV7-2*00(610)	TRBD2*00(30)	TRBJ2-3*00(175)		580|594|617|0|14||70.0	26|32|48|19|25||30.0	24|41|69|31|48||85.0												TGTGCCAGCAGCTTTGGCTGGAGGGACCAAGCAGATACGCAGTATTTT	36								CASSFGWRDQADTQYF		:::::::::0:-3:14:19:-10:0:25:31:-4:48:::	TLML_7_	RNA
2307	CLONES_TRBTLML_7__apheresis_TCR-JV_cDNA_21_TCCGTCTA_merged_170000.txt	3628	2	6.45474e-05	TGTGCCAGCAGCTTTGGGGGGCAGCTAAACACCGGGGAGCTGTTTTTT	EEEEEEEEEEEEEEEEEEEEEEEEEEEEEEEEEEEEE6EEEEEEAEEE	TRBV7-8*00(140)	TRBD1*00(30)	TRBJ2-2*00(245)		567|581|604|0|14||70.0	18|24|36|16|22||30.0	22|43|71|27|48||105.0												TGTGCCAGCAGCTTTGGGGGGCAGCTAAACACCGGGGAGCTGTTTTTT	21								CASSFGGQLNTGELFF		:::::::::0:-3:14:16:-6:0:22:27:-2:48:::	TLML_7_	RNA
2308	CLONES_TRBTLML_7__apheresis_TCR-JV_cDNA_21_TCCGTCTA_merged_170000.txt	3629	2	6.45474e-05	TGTGCCAGCAGCTTTGATTTTCCGTTAGGGGACACTGAAGCTTTCTTT	EEEEEEEEEEEEEEEEEEEEEEEEEEEEEEEEEEEEEEEEEEEEEEEE	TRBV11-1*00(290),TRBV11-3*00(278)	TRBD1*00(25)	TRBJ1-1*00(225)		531|545|568|0|14||70.0;521|539|558|0|18|SA535T|74.0	17|22|36|26|31||25.0	23|40|68|31|48||85.0												TGTGCCAGCAGCTTTGATTTTCCGTTAGGGGACACTGAAGCTTTCTTT	36								CASSFDFPLGDTEAFF		:::::::::0:-3:14:26:-5:-2:31:31:-3:48:::	TLML_7_	RNA
2309	CLONES_TRBTLML_7__apheresis_TCR-JV_cDNA_21_TCCGTCTA_merged_170000.txt	3630	2	6.45474e-05	TGTGCCAGCAGCTTTGATCAACTTTGGGGCACAGATACGCAGTATTTT	EEEEEEEEEEEEEEEEEEEEEEEEEEEEEEEEEEEEEEEEEEEEEEEE	TRBV11-3*00(431.5),TRBV11-1*00(406.5),TRBV11-2*00(399.5)		TRBJ2-3*00(240)		521|540|558|0|19|SA535T|79.0;531|545|568|0|14||70.0;522|541|559|0|19|SA536T|79.0		21|41|69|28|48||100.0												TGTGCCAGCAGCTTTGATCAACTTTGGGGCACAGATACGCAGTATTTT	36								CASSFDQLWGTDTQYF		:::::::::0:2:19:::::28:-1:48:::	TLML_7_	RNA
2310	CLONES_TRBTLML_7__apheresis_TCR-JV_cDNA_21_TCCGTCTA_merged_170000.txt	3631	2	6.45474e-05	TGTGCCAGCAGCTTTGACCCGGGCAGGCGGCCTCGGGGCTACACCTTC	EEEEEEEEEEEEEEEEEEEEEEEEEEEEEEEEEEEEEEEEEEEEEEEE	TRBV11-2*00(575),TRBV11-3*00(543),TRBV11-1*00(527)	TRBD1*00(33),TRBD2*00(30)	TRBJ1-2*00(200)		522|536|559|0|14||70.0;521|535|558|0|14||70.0;531|545|568|0|14||70.0	9|24|36|17|31|DA15SG20C|33.0;13|19|48|17|23||30.0	28|40|68|36|48||60.0												TGTGCCAGCAGCTTTGACCCGGGCAGGCGGCCTCGGGGCTACACCTTC	36								CASSFDPGRRPRGYTF		:::::::::0:-3:14:17:3:0:31:36:-8:48:::	TLML_7_	RNA
2311	CLONES_TRBTLML_7__apheresis_TCR-JV_cDNA_21_TCCGTCTA_merged_170000.txt	3632	2	6.45474e-05	TGTGCCAGCAGCTTTACAGGGACAGGAAGCTCCTACGAGCAGTACTTC	EEEEEEEEEEEEEEEEEEEEEEEEEEEEEEEEEEEEEEEEEEEEEEEE	TRBV5-6*00(522.5),TRBV5-7*00(482.5)	TRBD1*00(40)	TRBJ2-7*00(245)		550|564|586|0|14||70.0;551|565|587|0|14||70.0	12|20|36|18|26||40.0	18|39|67|27|48||105.0												TGTGCCAGCAGCTTTACAGGGACAGGAAGCTCCTACGAGCAGTACTTC	36								CASSFTGTGSSYEQYF		:::::::::0:-2:14:18:0:-4:26:27:2:48:::	TLML_7_	RNA
2312	CLONES_TRBTLML_7__apheresis_TCR-JV_cDNA_21_TCCGTCTA_merged_170000.txt	3633	2	6.45474e-05	TGTGCCAGCAGCTTTAGCGGGGGCCGGGGCACAGATACGCAGTATTTT	EEEEEEEEEEEEEEEEEEEEEEEEEEEEEEEEEEEEEEEEEEEEEEEE	TRBV7-2*00(225),TRBV7-8*00(209)	TRBD2*00(35),TRBD1*00(30)	TRBJ2-3*00(240)		580|594|617|0|14||70.0;567|581|604|0|14||70.0	21|28|48|14|21||35.0;18|24|36|18|24||30.0	21|41|69|28|48||100.0												TGTGCCAGCAGCTTTAGCGGGGGCCGGGGCACAGATACGCAGTATTTT	36								CASSFSGGRGTDTQYF		:::::::::0:-3:14:14:-5:-4:21:28:-1:48:::	TLML_7_	RNA
2313	CLONES_TRBTLML_7__apheresis_TCR-JV_cDNA_21_TCCGTCTA_merged_170000.txt	3634	2	6.45474e-05	TGTGCCAGCAGCTTCTTTCGAGGGGAGAAGTTCTATGGCTACACCTTC	EEEEEEEEEEEEEEEEEEEEEEEEEEEEEEEEEEEEEEEEEEEEEEEE	TRBV11-3*00(482),TRBV11-1*00(466),TRBV11-2*00(450)	TRBD1*00(25),TRBD2*00(25)	TRBJ1-2*00(220)		521|535|558|0|14||70.0;531|545|568|0|14||70.0;522|536|559|0|14||70.0	17|22|36|20|25||25.0;25|30|48|22|27||25.0	24|40|68|32|48||80.0												TGTGCCAGCAGCTTCTTTCGAGGGGAGAAGTTCTATGGCTACACCTTC	36								CASSFFRGEKFYGYTF		:::::::::0:-3:14:20:-5:-2:25:32:-4:48:::	TLML_7_	RNA
2314	CLONES_TRBTLML_7__apheresis_TCR-JV_cDNA_21_TCCGTCTA_merged_170000.txt	3635	2	6.45474e-05	TGTGCCAGCAGCTTCTTAGCGGGGATGTACCAAGAGACCCAGTACTTC	EEEEEEEEEEEEEEEEEEEEEEEEEEEEEEEEEEEEEEEEEEEEEEEE	TRBV11-2*00(779)	TRBD2*00(35)	TRBJ2-5*00(250)		522|536|559|0|14||70.0	21|28|48|16|23||35.0	18|40|68|26|48||110.0												TGTGCCAGCAGCTTCTTAGCGGGGATGTACCAAGAGACCCAGTACTTC	36								CASSFLAGMYQETQYF		:::::::::0:-3:14:16:-5:-4:23:26:2:48:::	TLML_7_	RNA
2315	CLONES_TRBTLML_7__apheresis_TCR-JV_cDNA_21_TCCGTCTA_merged_170000.txt	3636	2	6.45474e-05	TGTGCCAGCAGCTTCCGCACACAGACAACCTACAATGAGCAGTTCTTC	EEEEEEEEEEEEEEEEEEEEEEEEEEEEEEEEEEEEEEEEEEEEEEEE	TRBV14*00(550)		TRBJ2-1*00(240)		516|528|553|0|12||60.0		22|42|70|28|48||100.0												TGTGCCAGCAGCTTCCGCACACAGACAACCTACAATGAGCAGTTCTTC	36								CASSFRTQTTYNEQFF		:::::::::0:-5:12:::::28:-2:48:::	TLML_7_	RNA
2316	CLONES_TRBTLML_7__apheresis_TCR-JV_cDNA_21_TCCGTCTA_merged_170000.txt	3637	2	6.45474e-05	TGTGCCAGCAGCTTCCGGGACAGCCTGAACACCGGGGAGCTGTTTTTT	EEEEEEEEEEEEEEEEEEEEEEEEEEEEEEEEEEEEEEEEEEEEEEEE	TRBV7-8*00(315),TRBV7-2*00(283)	TRBD1*00(45)	TRBJ2-2*00(250)		567|581|604|0|14||70.0;580|594|617|0|14||70.0	10|19|36|14|23||45.0	21|43|71|26|48||110.0												TGTGCCAGCAGCTTCCGGGACAGCCTGAACACCGGGGAGCTGTTTTTT	36								CASSFRDSLNTGELFF		:::::::::0:-3:14:14:2:-5:23:26:-1:48:::	TLML_7_	RNA
2317	CLONES_TRBTLML_7__apheresis_TCR-JV_cDNA_21_TCCGTCTA_merged_170000.txt	3638	2	6.45474e-05	TGTGCCAGCAGCTTCCGAACCTGGGGCCTTAATGAAAAACTGTTTTTT	EEEEEEEEEEEEEEEEEEEEEEEEEEEEEEEEEEEEEEEEEEEEEEEE	TRBV7-8*00(610)	TRBD1*00(25),TRBD2*00(25)	TRBJ1-4*00(235)		567|581|604|0|14||70.0	19|24|36|22|27||25.0;29|34|48|23|28||25.0	24|43|71|29|48||95.0												TGTGCCAGCAGCTTCCGAACCTGGGGCCTTAATGAAAAACTGTTTTTT	36								CASSFRTWGLNEKLFF		:::::::::0:-3:14:22:-7:0:27:29:-4:48:::	TLML_7_	RNA
2318	CLONES_TRBTLML_7__apheresis_TCR-JV_cDNA_21_TCCGTCTA_merged_170000.txt	3639	2	6.45474e-05	TGTGCCAGCAGCTTCGTGCGGGGGGCAGCGGGCTATGGCTACACCTTC	EEEEEEEEEEEEEEEEEEEEEEEEEEEEEEEEEEEEEEEEEEEEEEEE	TRBV5-4*00(560),TRBV5-8*00(512)	TRBD1*00(30),TRBD2*00(30)	TRBJ1-2*00(220)		549|563|585|0|14||70.0;551|565|587|0|14||70.0	18|24|36|20|26||30.0;22|28|48|26|32||30.0	24|40|68|32|48||80.0												TGTGCCAGCAGCTTCGTGCGGGGGGCAGCGGGCTATGGCTACACCTTC	36								CASSFVRGAAGYGYTF		:::::::::0:-2:14:20:-6:0:26:32:-4:48:::	TLML_7_	RNA
2319	CLONES_TRBTLML_7__apheresis_TCR-JV_cDNA_21_TCCGTCTA_merged_170000.txt	3640	2	6.45474e-05	TGTGCCAGCAGCTTCGCGGGGACTAGCGGGCAAGAGACCCAGTACTTC	EEEEEEEEEEEEEEEEEEEEEEEEEEEAEEEEEEEEEEEEEEEEEEEE	TRBV11-2*00(585),TRBV11-3*00(553),TRBV11-1*00(541)	TRBD2*00(60)	TRBJ2-5*00(230)		522|536|559|0|14||70.0;521|535|558|0|14||70.0;531|549|568|0|18|SA545C|74.0	16|28|48|18|30||60.0	22|40|68|30|48||90.0												TGTGCCAGCAGCTTCGCGGGGACTAGCGGGCAAGAGACCCAGTACTTC	32								CASSFAGTSGQETQYF		:::::::::0:-3:14:18:0:-4:30:30:-2:48:::	TLML_7_	RNA
2320	CLONES_TRBTLML_7__apheresis_TCR-JV_cDNA_21_TCCGTCTA_merged_170000.txt	3641	2	6.45474e-05	TGTGCCAGCAGCTTCATGACTAGCTCGGTCTTCCGGGAGCTGTTTTTT	EEEEAEEEEEEEEEEEAEEEEEEEEEEEEEEEEEEEEEEEEEEEEEEE	TRBV7-9*00(610)	TRBD2*00(35)	TRBJ2-2*00(210)		556|570|593|0|14||70.0	18|25|48|17|24||35.0	29|43|71|34|48||70.0												TGTGCCAGCAGCTTCATGACTAGCTCGGTCTTCCGGGAGCTGTTTTTT	32								CASSFMTSSVFRELFF		:::::::::0:-3:14:17:-2:-7:24:34:-9:48:::	TLML_7_	RNA
2321	CLONES_TRBTLML_7__apheresis_TCR-JV_cDNA_21_TCCGTCTA_merged_170000.txt	3642	2	6.45474e-05	TGTGCCAGCAGCTTGTTTGGCGATAAGAACACCGGGGAGCTGTTTTTT	EEEEEEEEEEEEEEEEEEEEEEEEEEEEEEEEEEEEEEEEEEEEEEEE	TRBV5-8*00(460),TRBV5-4*00(428)		TRBJ2-2*00(250)		551|566|587|0|15||75.0;549|564|585|0|15||75.0		21|43|71|26|48||110.0												TGTGCCAGCAGCTTGTTTGGCGATAAGAACACCGGGGAGCTGTTTTTT	36								CASSLFGDKNTGELFF		:::::::::0:-1:15:::::26:-1:48:::	TLML_7_	RNA
2322	CLONES_TRBTLML_7__apheresis_TCR-JV_cDNA_21_TCCGTCTA_merged_170000.txt	3643	2	6.45474e-05	TGTGCCAGCAGCTTGTTAGGGGCCAGGGGCAATCAGCCCCAGCATTTT	EEEEEEEEEEEEEEEEEEEEEEEEEEEEEEEEEEEEEEEEEEEEEEEE	TRBV5-4*00(145),TRBV5-5*00(145),TRBV5-8*00(145),TRBV4-2*00(130),TRBV5-7*00(129)	TRBD1*00(29),TRBD2*00(25)	TRBJ1-5*00(232)		549|564|585|0|15||75.0;549|564|585|0|15||75.0;551|566|587|0|15||75.0;537|549|574|0|12||60.0;551|566|587|0|15||75.0	12|21|36|19|28|SA15C|29.0;29|34|48|19|24||25.0	22|42|70|28|48||100.0												TGTGCCAGCAGCTTGTTAGGGGCCAGGGGCAATCAGCCCCAGCATTTT	36								CASSLLGARGNQPQHF		:::::::::0:-1:15:19:0:-3:28:28:-2:48:::	TLML_7_	RNA
2323	CLONES_TRBTLML_7__apheresis_TCR-JV_cDNA_21_TCCGTCTA_merged_170000.txt	3644	2	6.45474e-05	TGTGCCAGCAGCTTGTGGCCTAGCGGAAACACCGGGGAGCTGTTTTTT	EEAEEEEEEEEEEEEEEEAEEEEEEEEEEEEEEAEEEEEEEEEEEEEE	TRBV7-2*00(317.5)	TRBD2*00(35)	TRBJ2-2*00(245)		580|594|617|0|14||70.0	20|27|48|19|26||35.0	22|43|71|27|48||105.0												TGTGCCAGCAGCTTGTGGCCTAGCGGAAACACCGGGGAGCTGTTTTTT	32								CASSLWPSGNTGELFF		:::::::::0:-3:14:19:-4:-5:26:27:-2:48:::	TLML_7_	RNA
2324	CLONES_TRBTLML_7__apheresis_TCR-JV_cDNA_21_TCCGTCTA_merged_170000.txt	3645	2	6.45474e-05	TGTGCCAGCAGCTTGTGGGGGTTGACAGGGGCTAGCGAGCAGTACTTC	EEEEEEEEEEEEEEEEEEEEEEEEEEEEEEEEEEEEEEEEEEEEEEEE	TRBV5-6*00(195),TRBV5-5*00(179),TRBV5-7*00(179)	TRBD1*00(40)	TRBJ2-7*00(205)		550|565|586|0|15||75.0;549|564|585|0|15||75.0;551|566|587|0|15||75.0	14|22|36|23|31||40.0	26|39|67|35|48||65.0												TGTGCCAGCAGCTTGTGGGGGTTGACAGGGGCTAGCGAGCAGTACTTC	36								CASSLWGLTGASEQYF		:::::::::0:-1:15:23:-2:-2:31:35:-6:48:::	TLML_7_	RNA
2325	CLONES_TRBTLML_7__apheresis_TCR-JV_cDNA_21_TCCGTCTA_merged_170000.txt	3646	2	6.45474e-05	TGTGCCAGCAGCTTGCTGAATCCAGGGGGGAACACTGAAGCTTTCTTT	EEEEEEEEEEEEEEEEEEEEEEEEEEEEEEEEEEEEEEEEEEEEEEEE	TRBV28*00(875)	TRBD1*00(35)	TRBJ1-1*00(235)		564|575|601|0|11||55.0	16|23|36|22|29||35.0	21|40|68|29|48||95.0												TGTGCCAGCAGCTTGCTGAATCCAGGGGGGAACACTGAAGCTTTCTTT	36								CASSLLNPGGNTEAFF		:::::::::0:-6:11:22:-4:-1:29:29:-1:48:::	TLML_7_	RNA
2326	CLONES_TRBTLML_7__apheresis_TCR-JV_cDNA_21_TCCGTCTA_merged_170000.txt	3647	2	6.45474e-05	TGTGCCAGCAGCTTGCTAGCGGGTGGTTATCGGCACGAGCAGTACTTC	EEEEEEEEEEEEEEEEEEEEEEEEEEEEEEEEEEEEEEEEEEEEEEEE	TRBV7-2*00(249.5),TRBV7-8*00(225.5)	TRBD2*00(40)	TRBJ2-7*00(210)		580|594|617|0|14||70.0;567|581|604|0|14||70.0	20|28|48|15|23||40.0	25|39|67|34|48||70.0												TGTGCCAGCAGCTTGCTAGCGGGTGGTTATCGGCACGAGCAGTACTTC	36								CASSLLAGGYRHEQYF		:::::::::0:-3:14:15:-4:-4:23:34:-5:48:::	TLML_7_	RNA
2327	CLONES_TRBTLML_7__apheresis_TCR-JV_cDNA_21_TCCGTCTA_merged_170000.txt	3648	2	6.45474e-05	TGTGCCAGCAGCTTGGCCGTGCTGGGAGCTAACTATGGCTACACCTTC	EEEEEEEEEEEEEEEEEEEEEEEEEEEEEEEEEEEEEEEEEEEEEEEE	TRBV5-4*00(145),TRBV5-5*00(145),TRBV5-8*00(145)		TRBJ1-2*00(250)		549|567|585|0|18||90.0;549|567|585|0|18||90.0;551|569|587|0|18||90.0		18|40|68|26|48||110.0												TGTGCCAGCAGCTTGGCCGTGCTGGGAGCTAACTATGGCTACACCTTC	36								CASSLAVLGANYGYTF		:::::::::0:2:18:::::26:2:48:::	TLML_7_	RNA
2328	CLONES_TRBTLML_7__apheresis_TCR-JV_cDNA_21_TCCGTCTA_merged_170000.txt	3649	2	6.45474e-05	TGTGCCAGCAGCTTGGCGGCGGGGGTGGGTACAGATACGCAGTATTTT	EEEEEEEEEEEEEEEEEEEEEEEEEEEEEEEEEEEEEEEEEEEEEEEE	TRBV5-4*00(347.5),TRBV5-8*00(323.5)	TRBD1*00(25),TRBD2*00(25)	TRBJ2-3*00(230)		549|566|585|0|17||85.0;551|568|587|0|17||85.0	18|23|36|20|25||25.0;23|28|48|18|23||25.0	23|41|69|30|48||90.0												TGTGCCAGCAGCTTGGCGGCGGGGGTGGGTACAGATACGCAGTATTTT	36								CASSLAAGVGTDTQYF		:::::::::0:1:17:20:-6:-1:25:30:-3:48:::	TLML_7_	RNA
2329	CLONES_TRBTLML_7__apheresis_TCR-JV_cDNA_21_TCCGTCTA_merged_170000.txt	3650	2	6.45474e-05	TGTGCCAGCAGCTTGGGGGCGCGGGGATACCAAGAGACCCAGTACTTC	EEEEEEEEEEEEEEEEEEEEEEEEEEEEEEEEEEEEEEEEEEEEEEEE	TRBV5-6*00(575),TRBV5-7*00(527),TRBV5-5*00(511)	TRBD1*00(30)	TRBJ2-5*00(245)		550|566|586|0|16||80.0;551|567|587|0|16||80.0;549|565|585|0|16||80.0	20|26|36|16|22||30.0	19|40|68|27|48||105.0												TGTGCCAGCAGCTTGGGGGCGCGGGGATACCAAGAGACCCAGTACTTC	36								CASSLGARGYQETQYF		:::::::::0:0:16:16:-8:2:22:27:1:48:::	TLML_7_	RNA
2330	CLONES_TRBTLML_7__apheresis_TCR-JV_cDNA_21_TCCGTCTA_merged_170000.txt	3651	2	6.45474e-05	TGTGCCAGCAGCTTGGGGGGTAATAGTGGCTTCAATGAGCAGTTCTTC	EEEEEEEEEEEEEEEEEEEEEEEEEEEEEEEEEEEEEEEEEEEEEEEE	TRBV7-2*00(360),TRBV7-8*00(328)	TRBD1*00(25)	TRBJ2-1*00(212)		580|594|617|0|14||70.0;567|581|604|0|14||70.0	18|23|36|14|19||25.0	26|42|70|32|48||80.0												TGTGCCAGCAGCTTGGGGGGTAATAGTGGCTTCAATGAGCAGTTCTTC	36								CASSLGGNSGFNEQFF		:::::::::0:-3:14:14:-6:-1:19:32:-6:48:::	TLML_7_	RNA
2331	CLONES_TRBTLML_7__apheresis_TCR-JV_cDNA_21_TCCGTCTA_merged_170000.txt	3652	2	6.45474e-05	TGTGCCAGCAGCTTGGGAGTGGCAGGGCGCTACAATGAGCAGTTCTTC	EEEEEEEEEEEEEEEEEEEEEEEEEEEEEEEEEEEEEEEEEEEEEEEE	TRBV5-6*00(195),TRBV5-5*00(179),TRBV5-7*00(179)	TRBD1*00(25),TRBD2*00(25)	TRBJ2-1*00(235)		550|566|586|0|16||80.0;549|565|585|0|16||80.0;551|567|587|0|16||80.0	16|21|36|22|27||25.0;28|33|48|23|28||25.0	23|42|70|29|48||95.0												TGTGCCAGCAGCTTGGGAGTGGCAGGGCGCTACAATGAGCAGTTCTTC	36								CASSLGVAGRYNEQFF		:::::::::0:0:16:22:-4:-3:27:29:-3:48:::	TLML_7_	RNA
2332	CLONES_TRBTLML_7__apheresis_TCR-JV_cDNA_21_TCCGTCTA_merged_170000.txt	3653	2	6.45474e-05	TGTGCCAGCAGCTTGGGAGGAGGTACTAGCACAGATACGCAGTATTTT	EEEEEEEEEEEEEEEEEEEEEEEEEEEEEEEEEEEEEEEEEEEEEEEE	TRBV5-4*00(470),TRBV5-8*00(438)	TRBD2*00(25)	TRBJ2-3*00(255)		549|565|585|0|16||80.0;551|567|587|0|16||80.0	26|31|48|18|23||25.0	18|41|69|25|48||115.0												TGTGCCAGCAGCTTGGGAGGAGGTACTAGCACAGATACGCAGTATTTT	36								CASSLGGGTSTDTQYF		:::::::::0:0:16:18:-10:-1:23:25:2:48:::	TLML_7_	RNA
2333	CLONES_TRBTLML_7__apheresis_TCR-JV_cDNA_21_TCCGTCTA_merged_170000.txt	3654	2	6.45474e-05	TGTGCCAGCAGCTTGGAGACAGCGGTCTATAATTCACCCCTCCACTTT	EEEEEEEEEEEEEEEEEEEEEEEEEEEEEEEEEEEEEEEEEEEEEEEE	TRBV11-1*00(740)	TRBD1*00(25),TRBD2*00(25)	TRBJ1-6*00(205)		531|545|568|0|14||70.0	14|19|36|17|22||25.0;22|27|48|20|25||25.0	23|45|73|26|48||110.0												TGTGCCAGCAGCTTGGAGACAGCGGTCTATAATTCACCCCTCCACTTT	36								CASSLETAVYNSPLHF		:::::::::0:-3:14:17:-2:-5:22:26:-3:48:::	TLML_7_	RNA
2334	CLONES_TRBTLML_7__apheresis_TCR-JV_cDNA_21_TCCGTCTA_merged_170000.txt	3655	2	6.45474e-05	TGTGCCAGCAGCTTGATGTTGGCGGGGGCCCAAGAGACCCAGTACTTC	EEAEEEEEEEEEEEEEEEE<EEEAEEEEEEEEEEEEEEEEEEEEEEEE	TRBV5-6*00(927)	TRBD1*00(30)	TRBJ2-5*00(235)		550|565|586|0|15||75.0	18|24|36|23|29||30.0	21|40|68|29|48||95.0												TGTGCCAGCAGCTTGATGTTGGCGGGGGCCCAAGAGACCCAGTACTTC	27								CASSLMLAGAQETQYF		:::::::::0:-1:15:23:-6:0:29:29:-1:48:::	TLML_7_	RNA
2335	CLONES_TRBTLML_7__apheresis_TCR-JV_cDNA_21_TCCGTCTA_merged_170000.txt	3656	2	6.45474e-05	TGTGCCAGCAGCTTGACTAGCGGGGGGGCCTGGGATACGCAGTATTTT	EEEEEEEEEEEEEEEEEEEEEEEEEEEEEEAEEEEEEEEEEEEEEEEE	TRBV7-3*00(822)	TRBD2*00(64)	TRBJ2-3*00(215)		540|554|577|0|14||70.0	18|34|48|14|30|SA28G|64.0	26|41|69|33|48||75.0												TGTGCCAGCAGCTTGACTAGCGGGGGGGCCTGGGATACGCAGTATTTT	32								CASSLTSGGAWDTQYF		:::::::::0:-3:14:14:-2:2:30:33:-6:48:::	TLML_7_	RNA
2336	CLONES_TRBTLML_7__apheresis_TCR-JV_cDNA_21_TCCGTCTA_merged_170000.txt	3657	2	6.45474e-05	TGTGCCAGCAGCTTGACCTCCGGAGGGGGCTACAATGAGCAGTTCTTC	EEEEEEEEEEEEEEEEEEEEEEEEEEEEEEEEEEEEEEEEEEEEEEEE	TRBV7-7*00(445),TRBV7-6*00(413)	TRBD1*00(30),TRBD2*00(30)	TRBJ2-1*00(235)		585|599|622|0|14||70.0;576|590|613|0|14||70.0	17|23|36|23|29||30.0;26|32|48|21|27||30.0	23|42|70|29|48||95.0												TGTGCCAGCAGCTTGACCTCCGGAGGGGGCTACAATGAGCAGTTCTTC	36								CASSLTSGGGYNEQFF		:::::::::0:-3:14:23:-5:-1:29:29:-3:48:::	TLML_7_	RNA
2337	CLONES_TRBTLML_7__apheresis_TCR-JV_cDNA_21_TCCGTCTA_merged_170000.txt	3658	2	6.45474e-05	TGTGCCAGCAGCTTGAGTGAAGGCTCCTATAATTCACCCCTCCACTTT	EEEEEEEEEEEEEEEEEEEEEEEEEEEEEEEEEEEEEEEEEEEEEEEE	TRBV11-1*00(140),TRBV7-9*00(140),TRBV5-5*00(129),TRBV5-8*00(129)		TRBJ1-6*00(254)		531|545|568|0|14||70.0;556|570|593|0|14||70.0;549|564|585|0|15||75.0;551|566|587|0|15||75.0		19|45|73|22|48||130.0												TGTGCCAGCAGCTTGAGTGAAGGCTCCTATAATTCACCCCTCCACTTT	36								CASSLSEGSYNSPLHF		:::::::::0:-3:14:::::22:1:48:::	TLML_7_	RNA
2338	CLONES_TRBTLML_7__apheresis_TCR-JV_cDNA_21_TCCGTCTA_merged_170000.txt	3659	2	6.45474e-05	TGTGCCAGCAGCTTATTCACGGGAGCCCCCGGTAATGAGCAGTTCTTC	EEEEEEEEEEEEEEEEEEEAEEEEEEEAEEEEEEEEEEEEEEEEEEEE	TRBV7-2*00(332),TRBV7-8*00(300)	TRBD1*00(34),TRBD2*00(30)	TRBJ2-1*00(215)		580|595|617|0|15||75.0;567|582|604|0|15||75.0	20|30|36|20|30|SC23A|34.0;24|30|48|19|25||30.0	27|42|70|33|48||75.0												TGTGCCAGCAGCTTATTCACGGGAGCCCCCGGTAATGAGCAGTTCTTC	32								CASSLFTGAPGNEQFF		:::::::::0:-2:15:20:-8:6:30:33:-7:48:::	TLML_7_	RNA
2339	CLONES_TRBTLML_7__apheresis_TCR-JV_cDNA_21_TCCGTCTA_merged_170000.txt	3660	2	6.45474e-05	TGTGCCAGCAGCTTATTGGGACGGGGCGGGGATGAGACCCAGTACTTC	EEEEEEEEEEEEEEEEEEEEEEEEEEEEEEEEEEEEEEEEEEEEEEAE	TRBV7-7*00(415),TRBV7-6*00(383)	TRBD1*00(30)	TRBJ2-5*00(215)		585|600|622|0|15||75.0;576|591|613|0|15||75.0	19|25|36|22|28||30.0	25|40|68|33|48||75.0												TGTGCCAGCAGCTTATTGGGACGGGGCGGGGATGAGACCCAGTACTTC	32								CASSLLGRGGDETQYF		:::::::::0:-2:15:22:-7:1:28:33:-5:48:::	TLML_7_	RNA
2340	CLONES_TRBTLML_7__apheresis_TCR-JV_cDNA_21_TCCGTCTA_merged_170000.txt	3661	2	6.45474e-05	TGTGCCAGCAGCTTATTACTAGCGGGAGGGATGGGGGAGCTGTTTTTT	EEEEEEEEEEEEEEEEEEEEEEAEEEEEEEEEEEEEEEEEEEEEEEEE	TRBV7-2*00(360),TRBV7-8*00(328)	TRBD2*00(65)	TRBJ2-2*00(207)		580|595|617|0|15||75.0;567|582|604|0|15||75.0	19|32|48|17|30||65.0	28|43|71|33|48||75.0												TGTGCCAGCAGCTTATTACTAGCGGGAGGGATGGGGGAGCTGTTTTTT	32								CASSLLLAGGMGELFF		:::::::::0:-2:15:17:-3:0:30:33:-8:48:::	TLML_7_	RNA
2341	CLONES_TRBTLML_7__apheresis_TCR-JV_cDNA_21_TCCGTCTA_merged_170000.txt	3662	2	6.45474e-05	TGTGCCAGCAGCTTATCACTAGCGGGGAGGTCAGATACGCAGTATTTT	EEEEEEEEEEEEEEEEEEEEEEEEEEEEEEEEEEEEEEEEEEEEEEEA	TRBV11-2*00(325)	TRBD2*00(45)	TRBJ2-3*00(225)		522|537|559|0|15||75.0	19|28|48|17|26||45.0	24|41|69|31|48||85.0												TGTGCCAGCAGCTTATCACTAGCGGGGAGGTCAGATACGCAGTATTTT	32								CASSLSLAGRSDTQYF		:::::::::0:-2:15:17:-3:-4:26:31:-4:48:::	TLML_7_	RNA
2342	CLONES_TRBTLML_7__apheresis_TCR-JV_cDNA_21_TCCGTCTA_merged_170000.txt	3663	2	6.45474e-05	TGTGCCAGCAGCTTACCGGTACTGCGCGACACAGATACGCAGTATTTT	EEEEEEEEEEEEEEEEEEEEEEEEEEEEEEEEEEEEEEEEEEEEEEEE	TRBV7-8*00(360)		TRBJ2-3*00(235)		567|582|604|0|15||75.0		22|41|69|29|48||95.0												TGTGCCAGCAGCTTACCGGTACTGCGCGACACAGATACGCAGTATTTT	36								CASSLPVLRDTDTQYF		:::::::::0:-2:15:::::29:-2:48:::	TLML_7_	RNA
2343	CLONES_TRBTLML_7__apheresis_TCR-JV_cDNA_21_TCCGTCTA_merged_170000.txt	3664	2	6.45474e-05	TGTGCCAGCAGCTTACGCAGGGGGCGTGAGGTCGCTGAAGCTTTCTTT	EEEEEEEEEEEEEEEEEEEEEEEEEEEEEEEEEEEEEEEEEEEEEEEE	TRBV7-2*00(512)	TRBD1*00(45)	TRBJ1-1*00(210)		580|595|617|0|15||75.0	16|25|36|17|26||45.0	26|40|68|34|48||70.0												TGTGCCAGCAGCTTACGCAGGGGGCGTGAGGTCGCTGAAGCTTTCTTT	36								CASSLRRGREVAEAFF		:::::::::0:-2:15:17:-4:1:26:34:-6:48:::	TLML_7_	RNA
2344	CLONES_TRBTLML_7__apheresis_TCR-JV_cDNA_21_TCCGTCTA_merged_170000.txt	3665	2	6.45474e-05	TGTGCCAGCAGCTTAGTCCGACTAGCGGTCTACAATGAGCAGTTCTTC	EEEEEEEEEEEEEEEEEEEEEEEEEEEEEEEEEEEEEEEEEEEEEEEE	TRBV11-2*00(155),TRBV11-3*00(155),TRBV7-2*00(155)	TRBD2*00(45)	TRBJ2-1*00(235)		522|538|559|0|16||80.0;521|537|558|0|16||80.0;580|596|617|0|16||80.0	18|27|48|19|28||45.0	23|42|70|29|48||95.0												TGTGCCAGCAGCTTAGTCCGACTAGCGGTCTACAATGAGCAGTTCTTC	36								CASSLVRLAVYNEQFF		:::::::::0:-1:16:19:-2:-5:28:29:-3:48:::	TLML_7_	RNA
2345	CLONES_TRBTLML_7__apheresis_TCR-JV_cDNA_21_TCCGTCTA_merged_170000.txt	3666	2	6.45474e-05	TGTGCCAGCAGCTTAGTGGTCGGGACAGGTTTAGAGACCCAGTACTTC	EEEEEEEEEEEEEEEEEEEEEEEEEEEEEEEEEEEEEEEEEEEEEEEE	TRBV7-2*00(340),TRBV7-8*00(308)	TRBD1*00(45)	TRBJ2-5*00(220)		580|596|617|0|16||80.0;567|583|604|0|16||80.0	11|20|36|20|29||45.0	24|40|68|32|48||80.0												TGTGCCAGCAGCTTAGTGGTCGGGACAGGTTTAGAGACCCAGTACTTC	36								CASSLVVGTGLETQYF		:::::::::0:-1:16:20:1:-4:29:32:-4:48:::	TLML_7_	RNA
2346	CLONES_TRBTLML_7__apheresis_TCR-JV_cDNA_21_TCCGTCTA_merged_170000.txt	3667	2	6.45474e-05	TGTGCCAGCAGCTTAGCGTTAGCGGGGTCCTACAATGAGCAGTTCTTC	EEEEEEEEEEEEEEEEEEEEEEEEAEEEEEEEEEEEEEEEEEEEEEEE	TRBV7-2*00(727)	TRBD2*00(35)	TRBJ2-1*00(195)		580|598|617|0|18||90.0	21|28|48|19|26||35.0	21|42|70|27|48||105.0												TGTGCCAGCAGCTTAGCGTTAGCGGGGTCCTACAATGAGCAGTTCTTC	32								CASSLALAGSYNEQFF		:::::::::0:1:18:19:-5:-4:26:27:-1:48:::	TLML_7_	RNA
2347	CLONES_TRBTLML_7__apheresis_TCR-JV_cDNA_21_TCCGTCTA_merged_170000.txt	3668	2	6.45474e-05	TGTGCCAGCAGCTTAGCGTGGCAGGGCGGGGACAATGAGCAGTTCTTC	EEEEEEEEEEEEEEEEEEEEEEEEEEEEEEEEEEEEEEEEEEEEEEEE	TRBV11-1*00(370),TRBV11-3*00(344)	TRBD1*00(25),TRBD2*00(25)	TRBJ2-1*00(225)		531|549|568|0|18||90.0;521|537|558|0|16||80.0	16|21|36|21|26||25.0;23|28|48|25|30||25.0	25|42|70|31|48||85.0												TGTGCCAGCAGCTTAGCGTGGCAGGGCGGGGACAATGAGCAGTTCTTC	36								CASSLAWQGGDNEQFF		:::::::::0:1:18:21:-4:-3:26:31:-5:48:::	TLML_7_	RNA
2348	CLONES_TRBTLML_7__apheresis_TCR-JV_cDNA_21_TCCGTCTA_merged_170000.txt	3669	2	6.45474e-05	TGTGCCAGCAGCTTAGCGACTAGCGTAGCCAAAAACATTCAGTACTTC	EEEEEEEEEEEEEEEEEEEEEEEEEEEEEEEEEEEEEEEEEEEEEEEE	TRBV7-2*00(645)	TRBD2*00(35)	TRBJ2-4*00(255)		580|598|617|0|18||90.0	19|26|48|18|25||35.0	19|42|70|25|48||115.0												TGTGCCAGCAGCTTAGCGACTAGCGTAGCCAAAAACATTCAGTACTTC	36								CASSLATSVAKNIQYF		:::::::::0:1:18:18:-3:-6:25:25:1:48:::	TLML_7_	RNA
2349	CLONES_TRBTLML_7__apheresis_TCR-JV_cDNA_21_TCCGTCTA_merged_170000.txt	3670	2	6.45474e-05	TGTGCCAGCAGCTTAGCGAGGACAGAGCCCTACAATGAGCAGTTCTTC	EEEEEEEEEEEEEEEEEEEEEEEEEEEEEEEEEEEEEEEEEEEEEEEE	TRBV7-2*00(235),TRBV7-8*00(219)	TRBD1*00(30)	TRBJ2-1*00(240)		580|598|617|0|18||90.0;567|585|604|0|18||90.0	13|19|36|19|25||30.0	22|42|70|28|48||100.0												TGTGCCAGCAGCTTAGCGAGGACAGAGCCCTACAATGAGCAGTTCTTC	36								CASSLARTEPYNEQFF		:::::::::0:1:18:19:-1:-5:25:28:-2:48:::	TLML_7_	RNA
2350	CLONES_TRBTLML_7__apheresis_TCR-JV_cDNA_21_TCCGTCTA_merged_170000.txt	3671	2	6.45474e-05	TGTGCCAGCAGCTTAGCAGGGACAGGGCTGGGTGAAAAACTGTTTTTT	EAEEEEEEEEEEEEEEEEEAEEEEEEEEEAEEEEEEEEEEEEEEEEEE	TRBV7-2*00(785)	TRBD1*00(45)	TRBJ1-4*00(220)		580|597|617|0|17||85.0	12|21|36|18|27||45.0	27|43|71|32|48||80.0												TGTGCCAGCAGCTTAGCAGGGACAGGGCTGGGTGAAAAACTGTTTTTT	32								CASSLAGTGLGEKLFF		:::::::::0:0:17:18:0:-3:27:32:-7:48:::	TLML_7_	RNA
2351	CLONES_TRBTLML_7__apheresis_TCR-JV_cDNA_21_TCCGTCTA_merged_170000.txt	3672	2	6.45474e-05	TGTGCCAGCAGCTTAGGTCCAGAGTATAGCAATCAGCCCCAGCATTTT	EEEEEEEEEEEEEEEEEEEEEEEEEEEEEEEEEEEEEEEEEEEEEEEE	TRBV11-2*00(130),TRBV11-3*00(130)		TRBJ1-5*00(260)		522|538|559|0|16||80.0;521|537|558|0|16||80.0		18|42|70|24|48||120.0												TGTGCCAGCAGCTTAGGTCCAGAGTATAGCAATCAGCCCCAGCATTTT	36								CASSLGPEYSNQPQHF		:::::::::0:-1:16:::::24:2:48:::	TLML_7_	RNA
2352	CLONES_TRBTLML_7__apheresis_TCR-JV_cDNA_21_TCCGTCTA_merged_170000.txt	3673	2	6.45474e-05	TGTGCCAGCAGCTTAGGCCTAGCGGGGCTTACAGATACGCAGTATTTT	EEEEEEEEEEEEEEEEEEEEEEEEEEEEEEEEEEEEEEEEEEEEEEEE	TRBV11-1*00(525),TRBV11-3*00(509),TRBV11-2*00(477)	TRBD2*00(40)	TRBJ2-3*00(230)		531|547|568|0|16||80.0;521|537|558|0|16||80.0;522|538|559|0|16||80.0	20|28|48|18|26||40.0	23|41|69|30|48||90.0												TGTGCCAGCAGCTTAGGCCTAGCGGGGCTTACAGATACGCAGTATTTT	36								CASSLGLAGLTDTQYF		:::::::::0:-1:16:18:-4:-4:26:30:-3:48:::	TLML_7_	RNA
2353	CLONES_TRBTLML_7__apheresis_TCR-JV_cDNA_21_TCCGTCTA_merged_170000.txt	3674	2	6.45474e-05	TGTGCCAGCAGCTTAGGCGCCGGGACAGTGGGTTACGAGCAGTACTTC	EEEEEEEEEEEEEEEEEEEEEEEEEEEEEEEEEEEEEEEEEEEEEEEE	TRBV7-2*00(343)	TRBD1*00(49)	TRBJ2-7*00(177.5)		580|596|617|0|16||80.0	10|23|36|19|32|SG19T|49.0	24|39|67|33|48||75.0												TGTGCCAGCAGCTTAGGCGCCGGGACAGTGGGTTACGAGCAGTACTTC	36								CASSLGAGTVGYEQYF		:::::::::0:-1:16:19:2:-1:32:33:-4:48:::	TLML_7_	RNA
2354	CLONES_TRBTLML_7__apheresis_TCR-JV_cDNA_21_TCCGTCTA_merged_170000.txt	3675	2	6.45474e-05	TGTGCCAGCAGCTTAGGGGCAGCCCCTCCAAGAGAGACCCAGTACTTC	EEEEEEEEEEAEEEEEEEEEEEAEEEEEEEEEEEEEEEEEEEEEEEEE	TRBV11-2*00(513.5)	TRBD2*00(30)	TRBJ2-5*00(205)		522|538|559|0|16||80.0	0|6|48|23|29||30.0	24|40|68|32|48||80.0												TGTGCCAGCAGCTTAGGGGCAGCCCCTCCAAGAGAGACCCAGTACTTC	32								CASSLGAAPPRETQYF		:::::::::0:-1:16:23:16:-26:29:32:-4:48:::	TLML_7_	RNA
2355	CLONES_TRBTLML_7__apheresis_TCR-JV_cDNA_21_TCCGTCTA_merged_170000.txt	3676	2	6.45474e-05	TGTGCCAGCAGCTTAGGGACTAGCAGGGACTACAATGAGCAGTTCTTC	EEEEEEEEEEEEEEEEEEEEEEEEEEEEEEEEEEEEEEEEEEEEEEEE	TRBV7-8*00(552.5)	TRBD2*00(40)	TRBJ2-1*00(189)		567|583|604|0|16||80.0	17|25|48|16|24||40.0	23|42|70|29|48||95.0												TGTGCCAGCAGCTTAGGGACTAGCAGGGACTACAATGAGCAGTTCTTC	36								CASSLGTSRDYNEQFF		:::::::::0:-1:16:16:-1:-7:24:29:-3:48:::	TLML_7_	RNA
2356	CLONES_TRBTLML_7__apheresis_TCR-JV_cDNA_21_TCCGTCTA_merged_170000.txt	3677	2	6.45474e-05	TGTGCCAGCAGCTTAGGATCCCGGGCAGTCGTAAATGGCTACACCTTC	EEEEEEEEAEAEEEEEEEEEEEEEEEEEEAAEEEEEEEEEEAEEEEEA	TRBV7-2*00(685)	TRBD1*00(35),TRBD2*00(35)	TRBJ1-2*00(210)		580|596|617|0|16||80.0	8|15|36|18|25||35.0;12|19|48|18|25||35.0	26|40|68|34|48||70.0												TGTGCCAGCAGCTTAGGATCCCGGGCAGTCGTAAATGGCTACACCTTC	32								CASSLGSRAVVNGYTF		:::::::::0:-1:16:18:4:-9:25:34:-6:48:::	TLML_7_	RNA
2357	CLONES_TRBTLML_7__apheresis_TCR-JV_cDNA_21_TCCGTCTA_merged_170000.txt	3678	2	6.45474e-05	TGTGCCAGCAGCTTAGGAGTCAGGGGTTCTGGAAACACCATATATTTT	EEEEEEEEEEEEEEEEEEEEEEEEEEEEEEEEEEEEEEEEEEEEEEEE	TRBV11-2*00(565),TRBV11-3*00(533),TRBV11-1*00(517)	TRBD1*00(30)	TRBJ1-3*00(245)		522|538|559|0|16||80.0;521|537|558|0|16||80.0;531|547|568|0|16||80.0	16|22|36|20|26||30.0	21|42|70|27|48||105.0												TGTGCCAGCAGCTTAGGAGTCAGGGGTTCTGGAAACACCATATATTTT	36								CASSLGVRGSGNTIYF		:::::::::0:-1:16:20:-4:-2:26:27:-1:48:::	TLML_7_	RNA
2358	CLONES_TRBTLML_7__apheresis_TCR-JV_cDNA_21_TCCGTCTA_merged_170000.txt	3679	2	6.45474e-05	TGTGCCAGCAGCTTAGGAGCGGGAGGTGCCGTAGATACGCAGTATTTT	EEEEEEEEEEEEEEEEEEEEEEEEEEEEEEEEEEEEEEEEEEEEEEEE	TRBV11-1*00(125),TRBV7-9*00(125),TRBV7-6*00(109),TRBV7-7*00(109)	TRBD2*00(45)	TRBJ2-3*00(220)		531|547|568|0|16||80.0;556|572|593|0|16||80.0;576|592|613|0|16||80.0;585|601|622|0|16||80.0	22|31|48|17|26||45.0	25|41|69|32|48||80.0												TGTGCCAGCAGCTTAGGAGCGGGAGGTGCCGTAGATACGCAGTATTTT	36								CASSLGAGGAVDTQYF		:::::::::0:-1:16:17:-6:-1:26:32:-5:48:::	TLML_7_	RNA
2359	CLONES_TRBTLML_7__apheresis_TCR-JV_cDNA_21_TCCGTCTA_merged_170000.txt	3680	2	6.45474e-05	TGTGCCAGCAGCTTAGGAGGCGGGACAGCTAATGAAAAACTGTTTTTT	EEEEEEEEEEEEEEEEEEEEEEEEEEEEEEEEEEEEEEEEEEEEAAAA	TRBV7-9*00(780)	TRBD1*00(40)	TRBJ1-4*00(105)		556|572|593|0|16||80.0	11|19|36|20|28||40.0	23|43|71|28|48||100.0												TGTGCCAGCAGCTTAGGAGGCGGGACAGCTAATGAAAAACTGTTTTTT	32								CASSLGGGTANEKLFF		:::::::::0:-1:16:20:1:-5:28:28:-3:48:::	TLML_7_	RNA
2360	CLONES_TRBTLML_7__apheresis_TCR-JV_cDNA_21_TCCGTCTA_merged_170000.txt	3681	2	6.45474e-05	TGTGCCAGCAGCTTAGATTCGGGGGGGGCTCTCGATGAGCAGTTCTTC	EEEAEEE<EAEEE<<AEAEEEEAEEAAAEEE<EEEAEAEEEEEEEEEE	TRBV7-8*00(965)	TRBD1*00(30),TRBD2*00(28)	TRBJ2-1*00(210)		567|583|604|0|16||80.0	18|24|36|23|29||30.0;25|37|48|21|33|SA28GSC33T|28.0	28|42|70|34|48||70.0												TGTGCCAGCAGCTTAGATTCGGGGGGGGCTCTCGATGAGCAGTTCTTC	27								CASSLDSGGALDEQFF		:::::::::0:-1:16:23:-6:0:29:34:-8:48:::	TLML_7_	RNA
2361	CLONES_TRBTLML_7__apheresis_TCR-JV_cDNA_21_TCCGTCTA_merged_170000.txt	3682	2	6.45474e-05	TGTGCCAGCAGCTTAGATTGGGACAGGGATGGCGGGGAGCTGTTTTTT	EEEEEEEEEEEEEEEEEEEEEEEEEEEEEEEEEEEEEEEEEEEEEEEE	TRBV7-2*00(315),TRBV7-8*00(283)	TRBD1*00(45)	TRBJ2-2*00(220)		580|596|617|0|16||80.0;567|583|604|0|16||80.0	12|21|36|19|28||45.0	27|43|71|32|48||80.0												TGTGCCAGCAGCTTAGATTGGGACAGGGATGGCGGGGAGCTGTTTTTT	36								CASSLDWDRDGGELFF		:::::::::0:-1:16:19:0:-3:28:32:-7:48:::	TLML_7_	RNA
2362	CLONES_TRBTLML_7__apheresis_TCR-JV_cDNA_21_TCCGTCTA_merged_170000.txt	3683	2	6.45474e-05	TGTGCCAGCAGCTTAGATCGGGCTGGTACCTACAATGAGCAGTTCTTC	EEEEEEEEEEEEEEEEEEEEEEEEEEAEEEEEEEEEEEEEEEEEEEEE	TRBV7-6*00(428),TRBV7-7*00(396)		TRBJ2-1*00(240)		576|592|613|0|16||80.0;585|601|622|0|16||80.0		22|42|70|28|48||100.0												TGTGCCAGCAGCTTAGATCGGGCTGGTACCTACAATGAGCAGTTCTTC	32								CASSLDRAGTYNEQFF		:::::::::0:-1:16:::::28:-2:48:::	TLML_7_	RNA
2363	CLONES_TRBTLML_7__apheresis_TCR-JV_cDNA_21_TCCGTCTA_merged_170000.txt	3684	2	6.45474e-05	TGTGCCAGCAGCTTAGATAGCTTCGGGCTTGGGAATGAGCAGTTCTTC	EEEEEEEEEEEEEAEEEEEEEEEEEEEEEEEEEEEEEEEEEEEAEEEE	TRBV7-9*00(415)		TRBJ2-1*00(215)		556|572|593|0|16||80.0		27|42|70|33|48||75.0												TGTGCCAGCAGCTTAGATAGCTTCGGGCTTGGGAATGAGCAGTTCTTC	32								CASSLDSFGLGNEQFF		:::::::::0:-1:16:::::33:-7:48:::	TLML_7_	RNA
2364	CLONES_TRBTLML_7__apheresis_TCR-JV_cDNA_21_TCCGTCTA_merged_170000.txt	3685	2	6.45474e-05	TGTGCCAGCAGCTTAGACCCGGGACTAGGCTCCTACGAGCAGTACTTC	EEEEEEEEEEEEEEEEEEEEEEEEEEEEEEEEEEEEEEEEEEEEEEEE	TRBV7-2*00(365),TRBV7-8*00(333)	TRBD2*00(55)	TRBJ2-7*00(240)		580|596|617|0|16||80.0;567|583|604|0|16||80.0	13|24|48|17|28||55.0	19|39|67|28|48||100.0												TGTGCCAGCAGCTTAGACCCGGGACTAGGCTCCTACGAGCAGTACTTC	36								CASSLDPGLGSYEQYF		:::::::::0:-1:16:17:3:-8:28:28:1:48:::	TLML_7_	RNA
2365	CLONES_TRBTLML_7__apheresis_TCR-JV_cDNA_21_TCCGTCTA_merged_170000.txt	3686	2	6.45474e-05	TGTGCCAGCAGCTTAGACCAGCGGAGGACTAACTATGGCTACACCTTC	EEEEEEEEEEEEEEEEEEEEEEEEEEEEEEEEEEEEEEEEEEEEEEEE	TRBV11-1*00(173.5),TRBV11-3*00(162.5)	TRBD2*00(25)	TRBJ1-2*00(240)		531|547|568|0|16||80.0;521|538|558|0|17||85.0	22|27|48|19|24||25.0	20|40|68|28|48||100.0												TGTGCCAGCAGCTTAGACCAGCGGAGGACTAACTATGGCTACACCTTC	36								CASSLDQRRTNYGYTF		:::::::::0:-1:16:19:-6:-5:24:28:0:48:::	TLML_7_	RNA
2366	CLONES_TRBTLML_7__apheresis_TCR-JV_cDNA_21_TCCGTCTA_merged_170000.txt	3687	2	6.45474e-05	TGTGCCAGCAGCTTAGAGATTGAGACAGAGCCCTACGAGCAGTACTTC	EEEEEEEEEEEEEEEEEEEEEEEEEEEEEEEEEEEEEEEEEEEEEEEE	TRBV7-9*00(490)	TRBD1*00(25)	TRBJ2-7*00(225)		556|572|593|0|16||80.0	14|19|36|23|28||25.0	22|39|67|31|48||85.0												TGTGCCAGCAGCTTAGAGATTGAGACAGAGCCCTACGAGCAGTACTTC	36								CASSLEIETEPYEQYF		:::::::::0:-1:16:23:-2:-5:28:31:-2:48:::	TLML_7_	RNA
2367	CLONES_TRBTLML_7__apheresis_TCR-JV_cDNA_21_TCCGTCTA_merged_170000.txt	3688	2	6.45474e-05	TGTGCCAGCAGCTTAGAAGTGGGAGGAGCCTACAATGAGCAGTTCTTC	EEEEEEEEEEEEEEEEEEEEEEEEEEEEEEEEEEEEEEEEEEEEEEEE	TRBV11-2*00(540),TRBV11-3*00(508),TRBV11-1*00(487)	TRBD2*00(30)	TRBJ2-1*00(180)		522|539|559|0|17||85.0;521|538|558|0|17||85.0;531|547|568|0|16||80.0	25|31|48|20|26||30.0	22|42|70|28|48||100.0												TGTGCCAGCAGCTTAGAAGTGGGAGGAGCCTACAATGAGCAGTTCTTC	36								CASSLEVGGAYNEQFF		:::::::::0:0:17:20:-9:-1:26:28:-2:48:::	TLML_7_	RNA
2368	CLONES_TRBTLML_7__apheresis_TCR-JV_cDNA_21_TCCGTCTA_merged_170000.txt	3689	2	6.45474e-05	TGTGCCAGCAGCTTAGAAGGGGGACTAGCAGTTGGCGAGCAGTACTTC	EEEEEEEEEEEEEEEEEEEEEAEEEEEEEEEEEEEEEEEEEEEEEEEE	TRBV11-2*00(305),TRBV11-3*00(273)	TRBD2*00(45)	TRBJ2-7*00(205)		522|539|559|0|17||85.0;521|538|558|0|17||85.0	16|25|48|20|29||45.0	26|39|67|35|48||65.0												TGTGCCAGCAGCTTAGAAGGGGGACTAGCAGTTGGCGAGCAGTACTTC	32								CASSLEGGLAVGEQYF		:::::::::0:0:17:20:0:-7:29:35:-6:48:::	TLML_7_	RNA
2369	CLONES_TRBTLML_7__apheresis_TCR-JV_cDNA_21_TCCGTCTA_merged_170000.txt	3690	2	6.45474e-05	TGTGCCAGCAGCTTAGAAGGGACTAGCGGGACGTACGAGCAGTACTTC	EEEEEEEEEEEEEEEEEEEEEEEEEEEEEEEEEEEEEEEEEEEEEEEE	TRBV7-3*00(218.5),TRBV7-4*00(205)	TRBD2*00(65)	TRBJ2-7*00(199)		540|555|577|0|15||75.0;545|561|582|0|16||80.0	16|29|48|18|31||65.0	24|39|67|33|48||75.0												TGTGCCAGCAGCTTAGAAGGGACTAGCGGGACGTACGAGCAGTACTTC	36								CASSLEGTSGTYEQYF		:::::::::0:-2:15:18:0:-3:31:33:-4:48:::	TLML_7_	RNA
2370	CLONES_TRBTLML_7__apheresis_TCR-JV_cDNA_21_TCCGTCTA_merged_170000.txt	3691	2	6.45474e-05	TGTGCCAGCAGCTTAGAAATGGGAGGAGGAACCTACGAGCAGTACTTC	EEEEEEEEEEEEEEEEEEEEEEEEEEEEEEEEEEEEEEEEEEEEAEEE	TRBV11-3*00(320),TRBV11-1*00(299),TRBV11-2*00(288)	TRBD2*00(30)	TRBJ2-7*00(225)		521|538|558|0|17||85.0;531|547|568|0|16||80.0;522|539|559|0|17||85.0	25|31|48|20|26||30.0	22|39|67|31|48||85.0												TGTGCCAGCAGCTTAGAAATGGGAGGAGGAACCTACGAGCAGTACTTC	32								CASSLEMGGGTYEQYF		:::::::::0:0:17:20:-9:-1:26:31:-2:48:::	TLML_7_	RNA
2371	CLONES_TRBTLML_7__apheresis_TCR-JV_cDNA_21_TCCGTCTA_merged_170000.txt	3692	2	6.45474e-05	TGTGCCAGCAGCTTAATCCTGGGACAGGGATCAGATACGCAGTATTTT	EEEEEEEEEEEEEEEEEEEEEEEEEEEEEEEEEEEEEEEEEEEEEEEE	TRBV7-9*00(305)	TRBD1*00(49)	TRBJ2-3*00(225)		556|571|593|0|15||75.0	8|21|36|16|29|SC11T|49.0	24|41|69|31|48||85.0												TGTGCCAGCAGCTTAATCCTGGGACAGGGATCAGATACGCAGTATTTT	36								CASSLILGQGSDTQYF		:::::::::0:-2:15:16:4:-3:29:31:-4:48:::	TLML_7_	RNA
2372	CLONES_TRBTLML_7__apheresis_TCR-JV_cDNA_21_TCCGTCTA_merged_170000.txt	3693	2	6.45474e-05	TGTGCCAGCAGCTTAACCGGCGGGGGTAGTAGCACTGAAGCTTTCTTT	EEEEEEEEEEEEEEEEEEEEEEEEEEEEEEEEEEEEEEEEEEEEEEEE	TRBV7-2*00(390),TRBV7-8*00(342)	TRBD1*00(25),TRBD2*00(25)	TRBJ1-1*00(220)		580|595|617|0|15||75.0;567|582|604|0|15||75.0	18|23|36|21|26||25.0;23|28|48|19|24||25.0	24|40|68|32|48||80.0												TGTGCCAGCAGCTTAACCGGCGGGGGTAGTAGCACTGAAGCTTTCTTT	36								CASSLTGGGSSTEAFF		:::::::::0:-2:15:21:-6:-1:26:32:-4:48:::	TLML_7_	RNA
2373	CLONES_TRBTLML_7__apheresis_TCR-JV_cDNA_21_TCCGTCTA_merged_170000.txt	3694	2	6.45474e-05	TGTGCCAGCAGCTTAACGGCCTACTCTGGGGCCAACGTCCTGACTTTC	EEEEEEEEEEEEEEEEEEEEEEEEEEEEEEEEEEEEEEEEEEEEEEEE	TRBV7-2*00(775)		TRBJ2-6*00(265)		580|595|617|0|15||75.0		20|45|73|23|48||125.0												TGTGCCAGCAGCTTAACGGCCTACTCTGGGGCCAACGTCCTGACTTTC	36								CASSLTAYSGANVLTF		:::::::::0:-2:15:::::23:0:48:::	TLML_7_	RNA
2374	CLONES_TRBTLML_7__apheresis_TCR-JV_cDNA_21_TCCGTCTA_merged_170000.txt	3695	2	6.45474e-05	TGTGCCAGCAGCTTAAGTGCTAGCGGGGGGAAAGAGACCCAGTACTTC	EEEEEEEEEEEEEEEEEEEEEEEEEEEEEEEEEEEEEEEEEEEEEEEE	TRBV7-3*00(620)	TRBD2*00(40)	TRBJ2-5*00(225)		540|556|577|0|16||80.0	20|28|48|19|27||40.0	23|40|68|31|48||85.0												TGTGCCAGCAGCTTAAGTGCTAGCGGGGGGAAAGAGACCCAGTACTTC	36								CASSLSASGGKETQYF		:::::::::0:-1:16:19:-4:-4:27:31:-3:48:::	TLML_7_	RNA
2375	CLONES_TRBTLML_7__apheresis_TCR-JV_cDNA_21_TCCGTCTA_merged_170000.txt	3696	2	6.45474e-05	TGTGCCAGCAGCTTAAGCTTGCCGGGGGGCTCAGATACGCAGTATTTT	EEEEEEEEEEEEEEEEEEEEEEEEEEEEEEEEEEEEEEEEEEEEEEEE	TRBV7-2*00(680)	TRBD1*00(30)	TRBJ2-3*00(175)		580|595|617|0|15||75.0	18|24|36|24|30||30.0	24|41|69|31|48||85.0												TGTGCCAGCAGCTTAAGCTTGCCGGGGGGCTCAGATACGCAGTATTTT	36								CASSLSLPGGSDTQYF		:::::::::0:-2:15:24:-6:0:30:31:-4:48:::	TLML_7_	RNA
2376	CLONES_TRBTLML_7__apheresis_TCR-JV_cDNA_21_TCCGTCTA_merged_170000.txt	3697	2	6.45474e-05	TGTGCCAGCAGCTTAAATATTCGGTTTTTGGGCACTGAAGCTTTCTTT	EEEEEEEEEEEEEEEEEEEEEEEEEEEEEEEEEEEEEEEEEEEEEEEE	TRBV11-3*00(600),TRBV11-1*00(584),TRBV11-2*00(568)		TRBJ1-1*00(220)		521|536|558|0|15||75.0;531|546|568|0|15||75.0;522|537|559|0|15||75.0		24|40|68|32|48||80.0												TGTGCCAGCAGCTTAAATATTCGGTTTTTGGGCACTGAAGCTTTCTTT	36								CASSLNIRFLGTEAFF		:::::::::0:-2:15:::::32:-4:48:::	TLML_7_	RNA
2377	CLONES_TRBTLML_7__apheresis_TCR-JV_cDNA_21_TCCGTCTA_merged_170000.txt	3698	2	6.45474e-05	TGTGCCAGCAGCTCTTCGCCTGGTTTTCTCACCTTCGAGCAGTACTTC	EEEEEEEEEEEEEEEEEEEEEEEEEEEEEEEEEEEEEEEEEEEEEEEE	TRBV7-2*00(325),TRBV7-8*00(293)		TRBJ2-7*00(209)		580|593|617|0|13||65.0;567|580|604|0|13||65.0		22|39|67|31|48|SA25T|69.0												TGTGCCAGCAGCTCTTCGCCTGGTTTTCTCACCTTCGAGCAGTACTTC	36								CASSSSPGFLTFEQYF		:::::::::0:-4:13:::::31:-2:48:::	TLML_7_	RNA
2378	CLONES_TRBTLML_7__apheresis_TCR-JV_cDNA_21_TCCGTCTA_merged_170000.txt	3699	2	6.45474e-05	TGTGCCAGCAGCTCTTACGACAGGGGACGCACCGGGGAGCTGTTTTTT	EEEEEEEEEEEEEEEEEEEEEEEEEEEEEEEEEEEEEEEEEEEEEEEE	TRBV7-8*00(170)	TRBD1*00(40)	TRBJ2-2*00(235)		567|580|604|0|13||65.0	14|22|36|18|26||40.0	24|43|71|29|48||95.0												TGTGCCAGCAGCTCTTACGACAGGGGACGCACCGGGGAGCTGTTTTTT	36								CASSSYDRGRTGELFF		:::::::::0:-4:13:18:-2:-2:26:29:-4:48:::	TLML_7_	RNA
2379	CLONES_TRBTLML_7__apheresis_TCR-JV_cDNA_21_TCCGTCTA_merged_170000.txt	3700	2	6.45474e-05	TGTGCCAGCAGCTCTCTCCAGGGTAGGGGACCCGGGGAGCTGTTTTTT	EEEEEEEEEEEEEEEEEEEEEEEEEEEEEEEEEEEEEEEEEEEEEEEE	TRBV5-6*00(485),TRBV5-7*00(453),TRBV5-5*00(437)	TRBD1*00(25),TRBD2*00(25)	TRBJ2-2*00(225)		550|563|586|0|13||65.0;551|564|587|0|13||65.0;549|562|585|0|13||65.0	12|17|36|26|31||25.0;16|21|48|26|31||25.0	26|43|71|31|48||85.0												TGTGCCAGCAGCTCTCTCCAGGGTAGGGGACCCGGGGAGCTGTTTTTT	36								CASSSLQGRGPGELFF		:::::::::0:-3:13:26:0:-7:31:31:-6:48:::	TLML_7_	RNA
2380	CLONES_TRBTLML_7__apheresis_TCR-JV_cDNA_21_TCCGTCTA_merged_170000.txt	3701	2	6.45474e-05	TGTGCCAGCAGCTCTCGGGTTGGTAGGGTGAAGGATGGCTACACCTTC	EEEEEEEEEEEEEEEEEEEEEEEEAEEEEEEEEEEEEEEEEEEEAAAA	TRBV7-9*00(897)		TRBJ1-2*00(75)		556|569|593|0|13||65.0		26|40|68|34|48||70.0												TGTGCCAGCAGCTCTCGGGTTGGTAGGGTGAAGGATGGCTACACCTTC	32								CASSSRVGRVKDGYTF		:::::::::0:-4:13:::::34:-6:48:::	TLML_7_	RNA
2381	CLONES_TRBTLML_7__apheresis_TCR-JV_cDNA_21_TCCGTCTA_merged_170000.txt	3702	2	6.45474e-05	TGTGCCAGCAGCTCCTCTTATAGCGGGGGGTACAATGAGCAGTTCTTC	EEEEEEAEEEEEE<EEEEEEEEEEEEEEEEEEEEEEEEEEEEEEEEEE	TRBV7-2*00(285),TRBV7-8*00(253)	TRBD2*00(35)	TRBJ2-1*00(230)		580|593|617|0|13||65.0;567|580|604|0|13||65.0	21|28|48|20|27||35.0	24|42|70|30|48||90.0												TGTGCCAGCAGCTCCTCTTATAGCGGGGGGTACAATGAGCAGTTCTTC	27								CASSSSYSGGYNEQFF		:::::::::0:-4:13:20:-5:-4:27:30:-4:48:::	TLML_7_	RNA
2382	CLONES_TRBTLML_7__apheresis_TCR-JV_cDNA_21_TCCGTCTA_merged_170000.txt	3703	2	6.45474e-05	TGTGCCAGCAGCTCCTATAGCGGGAGCTCCTACAATGAGCAGTTCTTC	EEEEEEEEEEEEEEEEEEEEEEEEEEEEEEEEEEEEEEEEEEEEEEEE	TRBV11-1*00(135),TRBV7-9*00(135),TRBV7-6*00(119)	TRBD2*00(25)	TRBJ2-1*00(270)		531|544|568|0|13||65.0;556|569|593|0|13||65.0;576|589|613|0|13||65.0	21|26|48|17|22||25.0	16|42|70|22|48||130.0												TGTGCCAGCAGCTCCTATAGCGGGAGCTCCTACAATGAGCAGTTCTTC	36								CASSSYSGSSYNEQFF		:::::::::0:-4:13:17:-5:-6:22:22:4:48:::	TLML_7_	RNA
2383	CLONES_TRBTLML_7__apheresis_TCR-JV_cDNA_21_TCCGTCTA_merged_170000.txt	3704	2	6.45474e-05	TGTGCCAGCAGCTCCTACGGGACGGCGGGCACAGATACGCAGTATTTT	EEEEEEEEEEEEEEEEEEEEEEEEEEEEEEEEEEEEEEEEEEEEEEEE	TRBV7-9*00(295)	TRBD1*00(30),TRBD2*00(30)	TRBJ2-3*00(240)		556|569|593|0|13||65.0	11|17|36|17|23||30.0;15|21|48|17|23||30.0	21|41|69|28|48||100.0												TGTGCCAGCAGCTCCTACGGGACGGCGGGCACAGATACGCAGTATTTT	36								CASSSYGTAGTDTQYF		:::::::::0:-4:13:17:1:-7:23:28:-1:48:::	TLML_7_	RNA
2384	CLONES_TRBTLML_7__apheresis_TCR-JV_cDNA_21_TCCGTCTA_merged_170000.txt	3705	2	6.45474e-05	TGTGCCAGCAGCTCCCTTGCAGGGGGCTTAACCTATGGCTACACCTTC	EEEEEEEEEEEEEEEEEEEEEEEEEEEEEEEEEEEEEEEEEEEEEEEE	TRBV7-2*00(535)	TRBD1*00(40)	TRBJ1-2*00(220)		580|593|617|0|13||65.0	16|24|36|19|27||40.0	24|40|68|32|48||80.0												TGTGCCAGCAGCTCCCTTGCAGGGGGCTTAACCTATGGCTACACCTTC	36								CASSSLAGGLTYGYTF		:::::::::0:-4:13:19:-4:0:27:32:-4:48:::	TLML_7_	RNA
2385	CLONES_TRBTLML_7__apheresis_TCR-JV_cDNA_21_TCCGTCTA_merged_170000.txt	3706	2	6.45474e-05	TGTGCCAGCAGCTCCCTTAGACAGGCCTCCCCAGATACGCAGTATTTT	EEEEEEEEEEEEEEEEEEEEEEEEEEEEEEEEEEEEEEEEEEEEEEEE	TRBV7-3*00(220),TRBV7-4*00(204)	TRBD1*00(30),TRBD2*00(30)	TRBJ2-3*00(157)		540|553|577|0|13||65.0;545|558|582|0|13||65.0	14|20|36|19|25||30.0;1|7|48|25|31||30.0	24|41|69|31|48||85.0												TGTGCCAGCAGCTCCCTTAGACAGGCCTCCCCAGATACGCAGTATTTT	36								CASSSLRQASPDTQYF		:::::::::0:-4:13:19:-2:-4:25:31:-4:48:::	TLML_7_	RNA
2386	CLONES_TRBTLML_7__apheresis_TCR-JV_cDNA_21_TCCGTCTA_merged_170000.txt	3707	2	6.45474e-05	TGTGCCAGCAGCTCCCGGGAGCCTTCCTCTGGAAACACCATATATTTT	EEEEEEEEEEEEEEEEEEEEEEEEEEEEEEEEEEEEEEEEEEEEEEEE	TRBV7-9*00(560)	TRBD1*00(35),TRBD2*00(35)	TRBJ1-3*00(250)		556|569|593|0|13||65.0	9|16|36|13|20||35.0;13|20|48|13|20||35.0	20|42|70|26|48||110.0												TGTGCCAGCAGCTCCCGGGAGCCTTCCTCTGGAAACACCATATATTTT	36								CASSSREPSSGNTIYF		:::::::::0:-4:13:13:3:-8:20:26:0:48:::	TLML_7_	RNA
2387	CLONES_TRBTLML_7__apheresis_TCR-JV_cDNA_21_TCCGTCTA_merged_170000.txt	3708	2	6.45474e-05	TGTGCCAGCAGCTCCCAATTTCCCATCTCTGGAAACACCATATATTTT	EEEEEEEEEEEEEEEEEEEEEEEEEEEEEEEEEEEEEEEEEEEEEEEE	TRBV7-6*00(287.5),TRBV7-7*00(263.5)		TRBJ1-3*00(218)		576|589|613|0|13||65.0;585|598|622|0|13||65.0		20|42|70|26|48||110.0												TGTGCCAGCAGCTCCCAATTTCCCATCTCTGGAAACACCATATATTTT	36								CASSSQFPISGNTIYF		:::::::::0:-4:13:::::26:0:48:::	TLML_7_	RNA
2388	CLONES_TRBTLML_7__apheresis_TCR-JV_cDNA_21_TCCGTCTA_merged_170000.txt	3709	2	6.45474e-05	TGTGCCAGCAGCTCCCAACCGACGGAAATGAACACTGAAGCTTTCTTT	EEEEEEEEEEEEEEEEEEEEEEEEEEEEEEEEEEEEEEEEEEEEEEEE	TRBV7-2*00(285),TRBV7-8*00(253)		TRBJ1-1*00(245)		580|593|617|0|13||65.0;567|580|604|0|13||65.0		19|40|68|27|48||105.0												TGTGCCAGCAGCTCCCAACCGACGGAAATGAACACTGAAGCTTTCTTT	36								CASSSQPTEMNTEAFF		:::::::::0:-4:13:::::27:1:48:::	TLML_7_	RNA
2389	CLONES_TRBTLML_7__apheresis_TCR-JV_cDNA_21_TCCGTCTA_merged_170000.txt	3710	2	6.45474e-05	TGTGCCAGCAGCTCCGGACGGCTTGCAACTAATGAAAAACTGTTTTTT	EEEEEEEEEEEEEEEEEEEEEEEEEEEEEEEEEEEEEEEEEEEEEEEE	TRBV7-9*00(212)		TRBJ1-4*00(270)		556|569|593|0|13||65.0		17|43|71|22|48||130.0												TGTGCCAGCAGCTCCGGACGGCTTGCAACTAATGAAAAACTGTTTTTT	36								CASSSGRLATNEKLFF		:::::::::0:-4:13:::::22:3:48:::	TLML_7_	RNA
2390	CLONES_TRBTLML_7__apheresis_TCR-JV_cDNA_21_TCCGTCTA_merged_170000.txt	3711	2	6.45474e-05	TGTGCCAGCAGCTCCACTCGACAAAGGAGCTCCTACGAGCAGTACTTC	EEEEEEEEEEEEEEEEEEEEEEEEEEEEEEEEEEEEEEEEEEEEEEEE	TRBV11-2*00(445),TRBV11-3*00(413),TRBV11-1*00(397)		TRBJ2-7*00(260)		522|535|559|0|13||65.0;521|534|558|0|13||65.0;531|544|568|0|13||65.0		15|39|67|24|48||120.0												TGTGCCAGCAGCTCCACTCGACAAAGGAGCTCCTACGAGCAGTACTTC	36								CASSSTRQRSSYEQYF		:::::::::0:-4:13:::::24:5:48:::	TLML_7_	RNA
2391	CLONES_TRBTLML_7__apheresis_TCR-JV_cDNA_21_TCCGTCTA_merged_170000.txt	3712	2	6.45474e-05	TGTGCCAGCAGCTCCACTAGCGGGAGAGGCTACAATGAGCAGTTCTTC	EEEEEEEEEEEEEEEEEEEEEEEEEEEEEEEEEEEEEEEEEEEEEEEE	TRBV11-2*00(525),TRBV11-3*00(493),TRBV11-1*00(477)	TRBD2*00(55)	TRBJ2-1*00(235)		522|535|559|0|13||65.0;521|534|558|0|13||65.0;531|544|568|0|13||65.0	19|30|48|15|26||55.0	23|42|70|29|48||95.0												TGTGCCAGCAGCTCCACTAGCGGGAGAGGCTACAATGAGCAGTTCTTC	36								CASSSTSGRGYNEQFF		:::::::::0:-4:13:15:-3:-2:26:29:-3:48:::	TLML_7_	RNA
2392	CLONES_TRBTLML_7__apheresis_TCR-JV_cDNA_21_TCCGTCTA_merged_170000.txt	3713	2	6.45474e-05	TGTGCCAGCAGCTCCAGTCCCGGGACAGGGTTGAAGACCCAGTACTTC	EEEEEEEEEEEEEEEEEEEEEEEEEEEEEEEEEEEEEEEEEEEEEEEE	TRBV11-2*00(425),TRBV11-3*00(393),TRBV11-1*00(377)	TRBD1*00(70)	TRBJ2-5*00(210)		522|535|559|0|13||65.0;521|534|558|0|13||65.0;531|544|568|0|13||65.0	7|21|36|16|30||70.0	26|40|68|34|48||70.0												TGTGCCAGCAGCTCCAGTCCCGGGACAGGGTTGAAGACCCAGTACTTC	36								CASSSSPGTGLKTQYF		:::::::::0:-4:13:16:5:-3:30:34:-6:48:::	TLML_7_	RNA
2393	CLONES_TRBTLML_7__apheresis_TCR-JV_cDNA_21_TCCGTCTA_merged_170000.txt	3714	2	6.45474e-05	TGTGCCAGCAGCTCCAAGCGGGGGGGCTCCTACAATGAGCAGTTCTTC	EEEEEEEEEEEEEEEEEEEEEEEEEEEEEEEEEEEEEEEEEEEEEEEE	TRBV7-2*00(350),TRBV7-8*00(318)	TRBD2*00(30)	TRBJ2-1*00(255)		580|593|617|0|13||65.0;567|580|604|0|13||65.0	22|28|48|16|22||30.0	19|42|70|25|48||115.0												TGTGCCAGCAGCTCCAAGCGGGGGGGCTCCTACAATGAGCAGTTCTTC	36								CASSSKRGGSYNEQFF		:::::::::0:-4:13:16:-6:-4:22:25:1:48:::	TLML_7_	RNA
2394	CLONES_TRBTLML_7__apheresis_TCR-JV_cDNA_21_TCCGTCTA_merged_170000.txt	3715	2	6.45474e-05	TGTGCCAGCAGCTCGGGACTAGCGGGGTACCAAGAGACCCAGTACTTC	EEEEEEEEEEEEEEEEEEEEEEEEEEEEEEEEEEEEEEEEEEEEEEEA	TRBV5-4*00(527),TRBV5-8*00(479)	TRBD2*00(60)	TRBJ2-5*00(247)		549|562|585|0|13||65.0;551|564|587|0|13||65.0	15|27|48|13|25||60.0	17|40|68|25|48||115.0												TGTGCCAGCAGCTCGGGACTAGCGGGGTACCAAGAGACCCAGTACTTC	32								CASSSGLAGYQETQYF		:::::::::0:-3:13:13:1:-5:25:25:3:48:::	TLML_7_	RNA
2395	CLONES_TRBTLML_7__apheresis_TCR-JV_cDNA_21_TCCGTCTA_merged_170000.txt	3716	2	6.45474e-05	TGTGCCAGCAGCTCGGGACTAGCGGGGGGAACCGGGGAGCTGTTTTTT	EEEEEEEEEEEEEEEEEEEEEEEEEEEEEE7EEEEEEEEEEEEEEEEE	TRBV7-3*00(280),TRBV7-4*00(248)	TRBD2*00(65)	TRBJ2-2*00(230)		540|553|577|0|13||65.0;545|558|582|0|13||65.0	15|28|48|13|26||65.0	25|43|71|30|48||90.0												TGTGCCAGCAGCTCGGGACTAGCGGGGGGAACCGGGGAGCTGTTTTTT	22								CASSSGLAGGTGELFF		:::::::::0:-4:13:13:1:-4:26:30:-5:48:::	TLML_7_	RNA
2396	CLONES_TRBTLML_7__apheresis_TCR-JV_cDNA_21_TCCGTCTA_merged_170000.txt	3717	2	6.45474e-05	TGTGCCAGCAGCTCGGGACTAGCGGGAGGACCAGATACGCAGTATTTT	EEEEEEEEEEEEEEEEEEEEEEEEEEEEEEEEEEEEEEEEEEEEEEEE	TRBV7-9*00(645)	TRBD2*00(80)	TRBJ2-3*00(225)		556|569|593|0|13||65.0	15|31|48|13|29||80.0	24|41|69|31|48||85.0												TGTGCCAGCAGCTCGGGACTAGCGGGAGGACCAGATACGCAGTATTTT	36								CASSSGLAGGPDTQYF		:::::::::0:-4:13:13:1:-1:29:31:-4:48:::	TLML_7_	RNA
2397	CLONES_TRBTLML_7__apheresis_TCR-JV_cDNA_21_TCCGTCTA_merged_170000.txt	3718	2	6.45474e-05	TGTGCCAGCAGCTCGAACTTGGGACAGGCTAACAATGAGCAGTTCTTC	EEEEEEEEEEEEEEEEEEEEEEEEEEEEEEEEEEEEEEEEEEEEEEEE	TRBV7-7*00(380),TRBV7-6*00(348)	TRBD1*00(40)	TRBJ2-1*00(225)		585|598|622|0|13||65.0;576|589|613|0|13||65.0	12|20|36|20|28||40.0	25|42|70|31|48||85.0												TGTGCCAGCAGCTCGAACTTGGGACAGGCTAACAATGAGCAGTTCTTC	36								CASSSNLGQANNEQFF		:::::::::0:-4:13:20:0:-4:28:31:-5:48:::	TLML_7_	RNA
2398	CLONES_TRBTLML_7__apheresis_TCR-JV_cDNA_21_TCCGTCTA_merged_170000.txt	3719	2	6.45474e-05	TGTGCCAGCAGCTCATCCCCGAACCTCGAGGCCGGGGAGCTGTTTTTT	EEEEEEEEEEEEEEEEEEEEEEEEEEEEEEEEEEEEEEEEEEEEEEEE	TRBV7-2*00(435)		TRBJ2-2*00(225)		580|593|617|0|13||65.0		26|43|71|31|48||85.0												TGTGCCAGCAGCTCATCCCCGAACCTCGAGGCCGGGGAGCTGTTTTTT	36								CASSSSPNLEAGELFF		:::::::::0:-4:13:::::31:-6:48:::	TLML_7_	RNA
2399	CLONES_TRBTLML_7__apheresis_TCR-JV_cDNA_21_TCCGTCTA_merged_170000.txt	3720	2	6.45474e-05	TGTGCCAGCAGCTCATGGGGTTACTCTGGGGCCAACGTCCTGACTTTC	EEEEEEEEEEEEEEEEEEEEEEEEEEEEEEEEEEEEEEEEEEEEEEEE	TRBV7-9*00(285)		TRBJ2-6*00(265)		556|569|593|0|13||65.0		20|45|73|23|48||125.0												TGTGCCAGCAGCTCATGGGGTTACTCTGGGGCCAACGTCCTGACTTTC	36								CASSSWGYSGANVLTF		:::::::::0:-4:13:::::23:0:48:::	TLML_7_	RNA
2400	CLONES_TRBTLML_7__apheresis_TCR-JV_cDNA_21_TCCGTCTA_merged_170000.txt	3721	2	6.45474e-05	TGTGCCAGCAGCTCAAAGGGACAGGGAGGTGGAACTGAAGCTTTCTTT	EEEEEEEEEEEEEEEEEEEEEEEEEEEEEEEEEEEEEEEEEEEEEEEE	TRBV11-1*00(170),TRBV7-9*00(170),TRBV11-3*00(154),TRBV5-5*00(154)	TRBD1*00(45)	TRBJ1-1*00(215)		531|544|568|0|13||65.0;556|569|593|0|13||65.0;521|534|558|0|13||65.0;549|562|585|0|13||65.0	12|21|36|17|26||45.0	25|40|68|33|48||75.0												TGTGCCAGCAGCTCAAAGGGACAGGGAGGTGGAACTGAAGCTTTCTTT	36								CASSSKGQGGGTEAFF		:::::::::0:-4:13:17:0:-3:26:33:-5:48:::	TLML_7_	RNA
2401	CLONES_TRBTLML_7__apheresis_TCR-JV_cDNA_21_TCCGTCTA_merged_170000.txt	3722	2	6.45474e-05	TGTGCCAGCAGCTGGAGCGCAGCGGGATCCTCGGATACGCAGTATTTT	EEEEEEEEEEEEEEEEEEEEEEEEEEEEEEEEEEEEEEEEEEEEEEEE	TRBV7-2*00(317),TRBV7-8*00(285)	TRBD2*00(35)	TRBJ2-3*00(215)		580|593|617|0|13||65.0;567|580|604|0|13||65.0	22|29|48|20|27||35.0	26|41|69|33|48||75.0												TGTGCCAGCAGCTGGAGCGCAGCGGGATCCTCGGATACGCAGTATTTT	36								CASSWSAAGSSDTQYF		:::::::::0:-4:13:20:-6:-3:27:33:-6:48:::	TLML_7_	RNA
2402	CLONES_TRBTLML_7__apheresis_TCR-JV_cDNA_21_TCCGTCTA_merged_170000.txt	3723	2	6.45474e-05	TGTGCCAGCAGCTATGCCCCGGGGGGGATCACAGATACGCAGTATTTT	EEEEEEEEEEEEEEEEEEEEEEEEEEEEEEEEEEEEEEEEEEEEEEEE	TRBV7-3*00(477)	TRBD1*00(30),TRBD2*00(30)	TRBJ2-3*00(117)		540|553|577|0|13||65.0	9|15|36|17|23||30.0;13|19|48|17|23||30.0	22|41|69|29|48||95.0												TGTGCCAGCAGCTATGCCCCGGGGGGGATCACAGATACGCAGTATTTT	36								CASSYAPGGITDTQYF		:::::::::0:-4:13:17:3:-9:23:29:-2:48:::	TLML_7_	RNA
2403	CLONES_TRBTLML_7__apheresis_TCR-JV_cDNA_21_TCCGTCTA_merged_170000.txt	3724	2	6.45474e-05	TGTGCCAGCAGCTATACAGGGGGAGGTAGCAATCAGCCCCAGCATTTT	EEEEEEEEEEEEEEEEEEEEEEEEEEEEEEEEEEEEEEEEEEEEEEEE	TRBV11-2*00(135),TRBV11-3*00(135),TRBV7-2*00(135)	TRBD1*00(40)	TRBJ1-5*00(250)		522|535|559|0|13||65.0;521|534|558|0|13||65.0;580|593|617|0|13||65.0	15|23|36|15|23||40.0	20|42|70|26|48||110.0												TGTGCCAGCAGCTATACAGGGGGAGGTAGCAATCAGCCCCAGCATTTT	36								CASSYTGGGSNQPQHF		:::::::::0:-4:13:15:-3:-1:23:26:0:48:::	TLML_7_	RNA
2404	CLONES_TRBTLML_7__apheresis_TCR-JV_cDNA_21_TCCGTCTA_merged_170000.txt	3725	2	6.45474e-05	TGTGCCAGCAGCTACTCTAGCGGGGGGGCCGGAGAGACCCAGTACTTC	EEEEEEEEEEEEEEEEEEEEEEEEEEEEEEEEEEEEEEEEEEEEEEEE	TRBV7-8*00(605)	TRBD2*00(54)	TRBJ2-5*00(220)		567|580|604|0|13||65.0	20|34|48|16|30|SA28G|54.0	24|40|68|32|48||80.0												TGTGCCAGCAGCTACTCTAGCGGGGGGGCCGGAGAGACCCAGTACTTC	36								CASSYSSGGAGETQYF		:::::::::0:-4:13:16:-4:2:30:32:-4:48:::	TLML_7_	RNA
2405	CLONES_TRBTLML_7__apheresis_TCR-JV_cDNA_21_TCCGTCTA_merged_170000.txt	3726	2	6.45474e-05	TGTGCCAGCAGCTACCAAGATGGGAGGCAGCCATATGGCTACACCTTC	EEEEEEEEEEEEEEEEEEEEEEEEEEEEEEEEEEEEEEEEEEEEEEEE	TRBV9*00(342)	TRBD2*00(30)	TRBJ1-2*00(125)		559|571|595|0|12||60.0	25|31|48|21|27||30.0	25|40|68|33|48||75.0												TGTGCCAGCAGCTACCAAGATGGGAGGCAGCCATATGGCTACACCTTC	36								CASSYQDGRQPYGYTF		:::::::::0:-4:12:21:-9:-1:27:33:-5:48:::	TLML_7_	RNA
2406	CLONES_TRBTLML_7__apheresis_TCR-JV_cDNA_21_TCCGTCTA_merged_170000.txt	3727	2	6.45474e-05	TGTGCCAGCAGCCTTCCACTCTGGCGGGAGGAATCCGAGCAGTACTTC	EEEEEEEEEEEEEEEEEEEEEEEEEEEEEEEEEEEEEEEEEEEEEEEE	TRBV6-2*00(465),TRBV6-3*00(465)	TRBD2*00(40)	TRBJ2-7*00(205)		516|527|553|0|11||55.0;516|527|553|0|11||55.0	23|31|48|23|31||40.0	26|39|67|35|48||65.0												TGTGCCAGCAGCCTTCCACTCTGGCGGGAGGAATCCGAGCAGTACTTC	36								CASSLPLWREESEQYF		:::::::::0:-6:11:23:-7:-1:31:35:-6:48:::	TLML_7_	RNA
2407	CLONES_TRBTLML_7__apheresis_TCR-JV_cDNA_21_TCCGTCTA_merged_170000.txt	3728	2	6.45474e-05	TGTGCCAGCAGCCTCCTGGGCGACCCGAACACCGGGGAGCTGTTTTTT	EEEEEEEEEEEEEEEEEEEEEEEEEEEEEEEEEEEEEEEEEEEEEEEE	TRBV3-1*00(280),TRBV3-2*00(280)	TRBD1*00(25)	TRBJ2-2*00(255)		543|556|580|0|13||65.0;543|556|580|0|13||65.0	20|25|36|17|22||25.0	20|43|71|25|48||115.0												TGTGCCAGCAGCCTCCTGGGCGACCCGAACACCGGGGAGCTGTTTTTT	36								CASSLLGDPNTGELFF		:::::::::0:-4:13:17:-8:1:22:25:0:48:::	TLML_7_	RNA
2408	CLONES_TRBTLML_7__apheresis_TCR-JV_cDNA_21_TCCGTCTA_merged_170000.txt	3729	2	6.45474e-05	TGTGCCAGCAGCCTGGCTAGCGGGGTTTCCTACAATGAGCAGTTCTTC	EEEEEEEEEEEEEEEEEEEEE<EEEEEEEEEEEEEEEEEAEEAEEEEE	TRBV14*00(427.5)	TRBD2*00(40)	TRBJ2-1*00(245)		516|529|553|0|13||65.0	20|28|48|16|24||40.0	21|42|70|27|48||105.0												TGTGCCAGCAGCCTGGCTAGCGGGGTTTCCTACAATGAGCAGTTCTTC	27								CASSLASGVSYNEQFF		:::::::::0:-4:13:16:-4:-4:24:27:-1:48:::	TLML_7_	RNA
2409	CLONES_TRBTLML_7__apheresis_TCR-JV_cDNA_21_TCCGTCTA_merged_170000.txt	3730	2	6.45474e-05	TGTGCCAGCAGCCTGGGACTTTCGGGTGAACAAGAGACCCAGTACTTC	EEEEEEEEEEEEEEEEEEEEEEEEEEEEEEEEEEEEEEEEEEEEEEEE	TRBV11-1*00(130),TRBV7-9*00(130),TRBV4-2*00(119),TRBV5-5*00(118),TRBV5-8*00(118)	TRBD2*00(30)	TRBJ2-5*00(230)		531|543|568|0|12||60.0;556|568|593|0|12||60.0;537|550|574|0|13||65.0;549|565|585|0|16|ST561C|64.0;551|567|587|0|16|ST563C|64.0	16|22|48|14|20||30.0	22|40|68|30|48||90.0												TGTGCCAGCAGCCTGGGACTTTCGGGTGAACAAGAGACCCAGTACTTC	36								CASSLGLSGEQETQYF		:::::::::0:-5:12:14:0:-10:20:30:-2:48:::	TLML_7_	RNA
2410	CLONES_TRBTLML_7__apheresis_TCR-JV_cDNA_21_TCCGTCTA_merged_170000.txt	3731	2	6.45474e-05	TGTGCCAGCAGCCTGAGAGGAGGGCGGGGCACAGATACGCAGTATTTT	EEEEEEEEEEEEEEEEEEEEEEEEEEEEEEEEEEEEEEEEEEEEEEEE	TRBV5-4*00(1110)	TRBD2*00(35)	TRBJ2-3*00(135)		549|561|585|0|12||60.0	26|33|48|18|25||35.0	21|41|69|28|48||100.0												TGTGCCAGCAGCCTGAGAGGAGGGCGGGGCACAGATACGCAGTATTTT	36								CASSLRGGRGTDTQYF		:::::::::0:-4:12:18:-10:1:25:28:-1:48:::	TLML_7_	RNA
2411	CLONES_TRBTLML_7__apheresis_TCR-JV_cDNA_21_TCCGTCTA_merged_170000.txt	3732	2	6.45474e-05	TGTGCCAGCAGCCTGAACCCGGCCGTGGGTGACGAAAAACTGTTTTTT	EEEEEEEEEEEEEEEEEEEEEEEEEEEEEEEEEEEEEEEEEEEEAAAA	TRBV4-2*00(840)	TRBD1*00(25),TRBD2*00(25)	TRBJ1-4*00(80)		537|550|574|0|13||65.0	9|14|36|17|22||25.0;13|18|48|17|22||25.0	28|43|71|33|48||75.0												TGTGCCAGCAGCCTGAACCCGGCCGTGGGTGACGAAAAACTGTTTTTT	32								CASSLNPAVGDEKLFF		:::::::::0:-4:13:17:3:-10:22:33:-8:48:::	TLML_7_	RNA
2412	CLONES_TRBTLML_7__apheresis_TCR-JV_cDNA_21_TCCGTCTA_merged_170000.txt	3733	2	6.45474e-05	TGTGCCAGCAGCCTACGTGGTAGCGGCCTCACAGATACGCAGTATTTT	EEEEEEEEEEEEEEEEEEEEEEEEEEEEEEEEEEEEEEEEEEEEEEEE	TRBV7-6*00(167.5),TRBV7-7*00(159.5)	TRBD2*00(30)	TRBJ2-3*00(235)		576|588|613|0|12||60.0;585|597|622|0|12||60.0	21|27|48|20|26||30.0	22|41|69|29|48||95.0												TGTGCCAGCAGCCTACGTGGTAGCGGCCTCACAGATACGCAGTATTTT	36								CASSLRGSGLTDTQYF		:::::::::0:-5:12:20:-5:-5:26:29:-2:48:::	TLML_7_	RNA
2413	CLONES_TRBTLML_7__apheresis_TCR-JV_cDNA_21_TCCGTCTA_merged_170000.txt	3734	2	6.45474e-05	TGTGCCAGCAGCCTAGATGCAGGGGCTGGTAACACTGAAGCTTTCTTT	EEEEEEEEEEEEEEEEEEEEEEEEEEEEEEEEEEEEEEEEEEEEEEEE	TRBV9*00(449)	TRBD1*00(30)	TRBJ1-1*00(230)		559|575|595|0|16|SG571C|64.0	16|22|36|19|25||30.0	22|40|68|30|48||90.0												TGTGCCAGCAGCCTAGATGCAGGGGCTGGTAACACTGAAGCTTTCTTT	36								CASSLDAGAGNTEAFF		:::::::::0:0:16:19:-4:-2:25:30:-2:48:::	TLML_7_	RNA
2414	CLONES_TRBTLML_7__apheresis_TCR-JV_cDNA_21_TCCGTCTA_merged_170000.txt	3735	2	6.45474e-05	TGTGCCAGCAGCCCTTTTTTCGGGGGGACCAGCACTGAAGCTTTCTTT	EEEEEEEEEEEEEEEEEEEEEEEEEEEEEEEEEEEEEEEEEEEEEEEE	TRBV11-2*00(362),TRBV11-3*00(330)	TRBD1*00(25),TRBD2*00(25)	TRBJ1-1*00(220)		522|534|559|0|12||60.0;521|533|558|0|12||60.0	12|17|36|24|29||25.0;16|21|48|24|29||25.0	24|40|68|32|48||80.0												TGTGCCAGCAGCCCTTTTTTCGGGGGGACCAGCACTGAAGCTTTCTTT	36								CASSPFFGGTSTEAFF		:::::::::0:-5:12:24:0:-7:29:32:-4:48:::	TLML_7_	RNA
2415	CLONES_TRBTLML_7__apheresis_TCR-JV_cDNA_21_TCCGTCTA_merged_170000.txt	3736	2	6.45474e-05	TGTGCCAGCAGCCCTCTGCGGGGGGGACACCAAGAGACCCAGTACTTC	EEEEEEEEEEEEEEEEEEEEEEEEEEEEEEEEEEEEEEEEEEEEEEEE	TRBV7-2*00(282.5),TRBV7-8*00(258.5)	TRBD2*00(29),TRBD1*00(25)	TRBJ2-5*00(240)		580|592|617|0|12||60.0;567|579|604|0|12||60.0	23|32|48|17|26|SA28G|29.0;12|17|36|23|28||25.0	20|40|68|28|48||100.0												TGTGCCAGCAGCCCTCTGCGGGGGGGACACCAAGAGACCCAGTACTTC	36								CASSPLRGGHQETQYF		:::::::::0:-5:12:17:-7:0:26:28:0:48:::	TLML_7_	RNA
2416	CLONES_TRBTLML_7__apheresis_TCR-JV_cDNA_21_TCCGTCTA_merged_170000.txt	3737	2	6.45474e-05	TGTGCCAGCAGCCCTGGGTCGTCCCCCGGCACCAATGAGCAGTTCTTC	EEEAEEEEEAEEEEEEAEEEEEEEEEEEEEEEEEEEEEEEEEEEEEEE	TRBV5-5*00(530),TRBV5-6*00(482)	TRBD1*00(25),TRBD2*00(25)	TRBJ2-1*00(220)		549|561|585|0|12||60.0;550|562|586|0|12||60.0	1|6|36|22|27||25.0;11|16|48|20|25||25.0	26|42|70|32|48||80.0												TGTGCCAGCAGCCCTGGGTCGTCCCCCGGCACCAATGAGCAGTTCTTC	32								CASSPGSSPGTNEQFF		:::::::::0:-4:12:22:11:-18:27:32:-6:48:::	TLML_7_	RNA
2417	CLONES_TRBTLML_7__apheresis_TCR-JV_cDNA_21_TCCGTCTA_merged_170000.txt	3738	2	6.45474e-05	TGTGCCAGCAGCCCTGGGGGCACTAGGACAGGCTATGGCTACACCTTC	EEEEEEEEEEEEEEEEEEEEEEEEEEEEEEEEEEEEEEEEEEEEEEEE	TRBV7-9*00(310)	TRBD1*00(35)	TRBJ1-2*00(220)		556|568|593|0|12||60.0	13|20|36|25|32||35.0	24|40|68|32|48||80.0												TGTGCCAGCAGCCCTGGGGGCACTAGGACAGGCTATGGCTACACCTTC	36								CASSPGGTRTGYGYTF		:::::::::0:-5:12:25:-1:-4:32:32:-4:48:::	TLML_7_	RNA
2418	CLONES_TRBTLML_7__apheresis_TCR-JV_cDNA_21_TCCGTCTA_merged_170000.txt	3739	2	6.45474e-05	TGTGCCAGCAGCCCTGGAGCCCGAGGCGACACAGATACGCAGTATTTT	EEEEEEEEEEEEEEEEEEEEEEEEEEEEEEEEEEEEEEEEEEEEEEEE	TRBV4-2*00(310),TRBV4-3*00(294)		TRBJ2-3*00(235)		537|550|574|0|13||65.0;537|550|574|0|13|SC539T|49.0		22|41|69|29|48||95.0												TGTGCCAGCAGCCCTGGAGCCCGAGGCGACACAGATACGCAGTATTTT	36								CASSPGARGDTDTQYF		:::::::::0:-4:13:::::29:-2:48:::	TLML_7_	RNA
2419	CLONES_TRBTLML_7__apheresis_TCR-JV_cDNA_21_TCCGTCTA_merged_170000.txt	3740	2	6.45474e-05	TGTGCCAGCAGCCCTGAGCGGGGGACCCCGCCAGATACGCAGTATTTT	EEEEEEEEEEEEEEEEEEEEEEEEEEEEEEEEEEEEEEEEEEEEEEEE	TRBV21-1*00(872)	TRBD2*00(30)	TRBJ2-3*00(182)		544|556|581|0|12||60.0	22|28|48|16|22||30.0	24|41|69|31|48||85.0												TGTGCCAGCAGCCCTGAGCGGGGGACCCCGCCAGATACGCAGTATTTT	36								CASSPERGTPPDTQYF		:::::::::0:-5:12:16:-6:-4:22:31:-4:48:::	TLML_7_	RNA
2420	CLONES_TRBTLML_7__apheresis_TCR-JV_cDNA_21_TCCGTCTA_merged_170000.txt	3741	2	6.45474e-05	TGTGCCAGCAGCCCCTCCGACAGGGGGGGCAAAAACATTCAGTACTTC	EEEEEEEEEEEEEEEEEEEEEEEEEEEEEEEEEEEEEEEEEEEEEEEE	TRBV7-3*00(280),TRBV7-4*00(248)	TRBD1*00(45)	TRBJ2-4*00(235)		540|552|577|0|12||60.0;545|557|582|0|12||60.0	14|23|36|18|27||45.0	23|42|70|29|48||95.0												TGTGCCAGCAGCCCCTCCGACAGGGGGGGCAAAAACATTCAGTACTTC	36								CASSPSDRGGKNIQYF		:::::::::0:-5:12:18:-2:-1:27:29:-3:48:::	TLML_7_	RNA
2421	CLONES_TRBTLML_7__apheresis_TCR-JV_cDNA_21_TCCGTCTA_merged_170000.txt	3742	2	6.45474e-05	TGTGCCAGCAGCCCCTGGGGGGCCCTCTCCTACAATGAGCAGTTCTTC	EEEEEEEEEEEEEEEEEEEEEEEEEEEEEEEEEEEEEEEEEEEEEEEE	TRBV12-3*00(362),TRBV12-4*00(362)	TRBD2*00(35),TRBD1*00(30)	TRBJ2-1*00(250)		530|541|567|0|11||55.0;530|541|567|0|11||55.0	29|36|48|19|26||35.0;2|8|36|11|17||30.0	20|42|70|26|48||110.0												TGTGCCAGCAGCCCCTGGGGGGCCCTCTCCTACAATGAGCAGTTCTTC	36								CASSPWGALSYNEQFF		:::::::::0:-6:11:19:-13:4:26:26:0:48:::	TLML_7_	RNA
2422	CLONES_TRBTLML_7__apheresis_TCR-JV_cDNA_21_TCCGTCTA_merged_170000.txt	3743	2	6.45474e-05	TGTGCCAGCAGCCCCCCGCCGGGGCGAGCCAAAAACATTCAGTACTTC	EEEEEEEEEEEEEEEEEEEEEEEEEEEEEEEEEEEEEEEEEEEEEEEE	TRBV6-6*00(250),TRBV6-1*00(234)	TRBD1*00(25),TRBD2*00(25)	TRBJ2-4*00(254)		516|527|553|0|11||55.0;516|527|553|0|11||55.0	1|6|36|11|16||25.0;4|9|48|14|19||25.0	16|42|70|22|48|ST19G|114.0												TGTGCCAGCAGCCCCCCGCCGGGGCGAGCCAAAAACATTCAGTACTTC	36								CASSPPPGRAKNIQYF		:::::::::0:-6:11:11:11:-18:16:22:4:48:::	TLML_7_	RNA
2423	CLONES_TRBTLML_7__apheresis_TCR-JV_cDNA_21_TCCGTCTA_merged_170000.txt	3744	2	6.45474e-05	TGTGCCAGCAGCCCCCCGGGGCTAGCGGTCTACAATGAGCAGTTCTTC	EEEEEEEEEEEEEEEEEEEEEEEEEEEEEEEEEEEEEEEEEEEEEEEE	TRBV7-9*00(340)	TRBD2*00(54)	TRBJ2-1*00(227)		556|568|593|0|12||60.0	13|27|48|14|28|SA19G|54.0	23|42|70|29|48||95.0												TGTGCCAGCAGCCCCCCGGGGCTAGCGGTCTACAATGAGCAGTTCTTC	36								CASSPPGLAVYNEQFF		:::::::::0:-5:12:14:3:-5:28:29:-3:48:::	TLML_7_	RNA
2424	CLONES_TRBTLML_7__apheresis_TCR-JV_cDNA_21_TCCGTCTA_merged_170000.txt	3745	2	6.45474e-05	TGTGCCAGCAGCCCCCCGACAGGGTTTAGGAATTCACCCCTCCACTTT	EEEEEEEEEEEEEEEEEEEEEEEEEEEEEEEEEEEEEEEEEEEEEEEE	TRBV7-2*00(663.5)	TRBD1*00(35)	TRBJ1-6*00(157)		580|592|617|0|12||60.0	14|21|36|17|24||35.0	27|45|73|30|48||90.0												TGTGCCAGCAGCCCCCCGACAGGGTTTAGGAATTCACCCCTCCACTTT	36								CASSPPTGFRNSPLHF		:::::::::0:-5:12:17:-2:-3:24:30:-7:48:::	TLML_7_	RNA
2425	CLONES_TRBTLML_7__apheresis_TCR-JV_cDNA_21_TCCGTCTA_merged_170000.txt	3746	2	6.45474e-05	TGTGCCAGCAGCCCCCCACAGGGGACGAGAAATTCACCCCTCCACTTT	EEEEEEEEAEEEEAEEEEAEEEEEEEEEEEEEEEEEEEEEEEEEEEEE	TRBV7-2*00(760)	TRBD1*00(35)	TRBJ1-6*00(214)		580|592|617|0|12||60.0	15|22|36|17|24||35.0	27|45|73|30|48||90.0												TGTGCCAGCAGCCCCCCACAGGGGACGAGAAATTCACCCCTCCACTTT	32								CASSPPQGTRNSPLHF		:::::::::0:-5:12:17:-3:-2:24:30:-7:48:::	TLML_7_	RNA
2426	CLONES_TRBTLML_7__apheresis_TCR-JV_cDNA_21_TCCGTCTA_merged_170000.txt	3747	2	6.45474e-05	TGTGCCAGCAGCCCCCGTGGTAGCACCTCCTACAATGAGCAGTTCTTC	EEEEEEEEEEEEEEEEEEEEEEEEEEEEEEEEEEEEEEEEEEEEEEEE	TRBV9*00(360)		TRBJ2-1*00(253)		559|571|595|0|12||60.0		13|42|70|19|48|SG17CSG19C|113.0												TGTGCCAGCAGCCCCCGTGGTAGCACCTCCTACAATGAGCAGTTCTTC	36								CASSPRGSTSYNEQFF		:::::::::0:-4:12:::::19:7:48:::	TLML_7_	RNA
2427	CLONES_TRBTLML_7__apheresis_TCR-JV_cDNA_21_TCCGTCTA_merged_170000.txt	3748	2	6.45474e-05	TGTGCCAGCAGCCCCCGCGGCGGGAGGAGCTCCTACGAGCAGTACTTC	EEEEEEEEEEEEEEEEEEEEEEEEEEEEEEEEEEEEEEEEEEEEEEEE	TRBV7-9*00(342)	TRBD2*00(25)	TRBJ2-7*00(260)		556|568|593|0|12||60.0	4|9|48|13|18||25.0	15|39|67|24|48||120.0												TGTGCCAGCAGCCCCCGCGGCGGGAGGAGCTCCTACGAGCAGTACTTC	36								CASSPRGGRSSYEQYF		:::::::::0:-5:12:13:12:-23:18:24:5:48:::	TLML_7_	RNA
2428	CLONES_TRBTLML_7__apheresis_TCR-JV_cDNA_21_TCCGTCTA_merged_170000.txt	3749	2	6.45474e-05	TGTGCCAGCAGCCCCCGGGTAATAACAGGGTCCACTGAAGCTTTCTTT	EEEEEEEEEAEEEEEEEEE<AEEEAE7EEEEEEAAEEEEEEEEEEEEE	TRBV7-2*00(360),TRBV7-8*00(328)	TRBD1*00(30),TRBD2*00(30)	TRBJ1-1*00(220)		580|592|617|0|12||60.0;567|579|604|0|12||60.0	9|15|36|13|19||30.0;13|19|48|13|19||30.0	24|40|68|32|48||80.0												TGTGCCAGCAGCCCCCGGGTAATAACAGGGTCCACTGAAGCTTTCTTT	22								CASSPRVITGSTEAFF		:::::::::0:-5:12:13:3:-9:19:32:-4:48:::	TLML_7_	RNA
2429	CLONES_TRBTLML_7__apheresis_TCR-JV_cDNA_21_TCCGTCTA_merged_170000.txt	3750	2	6.45474e-05	TGTGCCAGCAGCCCCCGGGACGTAAATAGCAATCAGCCCCAGCATTTT	EEEEEEEEEEEEEEEEEEEEEEEEEEEEEEEEEEEEEEEEEEEEEEEE	TRBV7-8*00(392.5)	TRBD1*00(40),TRBD2*00(40)	TRBJ1-5*00(255)		567|579|604|0|12||60.0	9|17|36|13|21||40.0;13|21|48|13|21||40.0	19|42|70|25|48||115.0												TGTGCCAGCAGCCCCCGGGACGTAAATAGCAATCAGCCCCAGCATTTT	36								CASSPRDVNSNQPQHF		:::::::::0:-5:12:13:3:-7:21:25:1:48:::	TLML_7_	RNA
2430	CLONES_TRBTLML_7__apheresis_TCR-JV_cDNA_21_TCCGTCTA_merged_170000.txt	3751	2	6.45474e-05	TGTGCCAGCAGCCCCCACGTTGCACAGGGGGGATCACCCCTCCACTTT	EEEEEEEEEEEEEEEEEEEEEEEEEEEEEEEEEEEEEEEEEEEEEEEE	TRBV7-9*00(805)	TRBD1*00(40)	TRBJ1-6*00(215)		556|568|593|0|12||60.0	15|23|36|23|31||40.0	30|45|73|33|48||75.0												TGTGCCAGCAGCCCCCACGTTGCACAGGGGGGATCACCCCTCCACTTT	36								CASSPHVAQGGSPLHF		:::::::::0:-5:12:23:-3:-1:31:33:-10:48:::	TLML_7_	RNA
2431	CLONES_TRBTLML_7__apheresis_TCR-JV_cDNA_21_TCCGTCTA_merged_170000.txt	3752	2	6.45474e-05	TGTGCCAGCAGCCCCCAAACCGGGACAGGAACCTACGAGCAGTACTTC	EEEEEEEEEEEEEEEEEEEEEEEEEEEEEEEEEEEEEEEEEEEEEEEE	TRBV9*00(447.5)	TRBD1*00(50)	TRBJ2-7*00(225)		559|571|595|0|12||60.0	10|20|36|19|29||50.0	22|39|67|31|48||85.0												TGTGCCAGCAGCCCCCAAACCGGGACAGGAACCTACGAGCAGTACTTC	36								CASSPQTGTGTYEQYF		:::::::::0:-4:12:19:2:-4:29:31:-2:48:::	TLML_7_	RNA
2432	CLONES_TRBTLML_7__apheresis_TCR-JV_cDNA_21_TCCGTCTA_merged_170000.txt	3753	2	6.45474e-05	TGTGCCAGCAGCCCCGGTCTGCTGGGGGGGACAGATACGCAGTATTTT	EEEEEEEEEEEEEEEEEEEEEEEEEEEEEEEEEEEEEEEEEEEEEEEE	TRBV7-9*00(280)	TRBD1*00(25),TRBD2*00(25)	TRBJ2-3*00(230)		556|568|593|0|12||60.0	9|14|36|12|17||25.0;13|18|48|12|17||25.0	23|41|69|30|48||90.0												TGTGCCAGCAGCCCCGGTCTGCTGGGGGGGACAGATACGCAGTATTTT	36								CASSPGLLGGTDTQYF		:::::::::0:-5:12:12:3:-10:17:30:-3:48:::	TLML_7_	RNA
2433	CLONES_TRBTLML_7__apheresis_TCR-JV_cDNA_21_TCCGTCTA_merged_170000.txt	3754	2	6.45474e-05	TGTGCCAGCAGCCCCGGGACTAGCGGGGGGGCCCGGGAGCTGTTTTTT	EEEEEEEEEEEEAEAAAEEEEEEEEEEEEEEEEEAAEAEEEEEAEEEE	TRBV5-4*00(445),TRBV5-8*00(413)	TRBD2*00(94)	TRBJ2-2*00(210)		549|561|585|0|12||60.0;551|563|587|0|12||60.0	13|35|48|12|34|SA28G|94.0	29|43|71|34|48||70.0												TGTGCCAGCAGCCCCGGGACTAGCGGGGGGGCCCGGGAGCTGTTTTTT	32								CASSPGTSGGARELFF		:::::::::0:-4:12:12:3:3:34:34:-9:48:::	TLML_7_	RNA
2434	CLONES_TRBTLML_7__apheresis_TCR-JV_cDNA_21_TCCGTCTA_merged_170000.txt	3755	2	6.45474e-05	TGTGCCAGCAGCCCCGGGACCGTACGAGACTACAATGAGCAGTTCTTC	EEENNNNNNNNNNNNNNNNNNNNNNNNNEEEEEEEEEEEEEEEEEEEE	TRBV11-1*00(497)	TRBD1*00(40),TRBD2*00(40)	TRBJ2-1*00(235)		531|543|568|0|12||60.0	9|17|36|12|20||40.0;13|21|48|12|20||40.0	23|42|70|29|48||95.0												TGTGCCAGCAGCCCCGGGACCGTACGAGACTACAATGAGCAGTTCTTC	36								CASSPGTVRDYNEQFF		:::::::::0:-5:12:12:3:-7:20:29:-3:48:::	TLML_7_	RNA
2435	CLONES_TRBTLML_7__apheresis_TCR-JV_cDNA_21_TCCGTCTA_merged_170000.txt	3756	2	6.45474e-05	TGTGCCAGCAGCCCCACCATAGCCGGTGGCACAGATACGCAGTATTTT	EEEEEEEEEEEEEEEEEEEEEEEEEEEEEEEEEEAEEEEEEEEEAAAA	TRBV7-2*00(600)		TRBJ2-3*00(105)		580|592|617|0|12||60.0		21|41|69|28|48||100.0												TGTGCCAGCAGCCCCACCATAGCCGGTGGCACAGATACGCAGTATTTT	32								CASSPTIAGGTDTQYF		:::::::::0:-5:12:::::28:-1:48:::	TLML_7_	RNA
2436	CLONES_TRBTLML_7__apheresis_TCR-JV_cDNA_21_TCCGTCTA_merged_170000.txt	3757	2	6.45474e-05	TGTGCCAGCAGCCCCACGGCGGCCTACAGCACAGATACGCAGTATTTT	EEEEEEEEEEEEEEEEEEEEEEEEEEEEEEEEEEEEEEEEEEEEEEEE	TRBV7-3*00(543)		TRBJ2-3*00(77)		540|552|577|0|12||60.0		20|41|69|27|48||105.0												TGTGCCAGCAGCCCCACGGCGGCCTACAGCACAGATACGCAGTATTTT	36								CASSPTAAYSTDTQYF		:::::::::0:-5:12:::::27:0:48:::	TLML_7_	RNA
2437	CLONES_TRBTLML_7__apheresis_TCR-JV_cDNA_21_TCCGTCTA_merged_170000.txt	3758	2	6.45474e-05	TGTGCCAGCAGCCCCACGGGGGGTCCTTACGTCGATGAGCAGTTCTTC	EEEEEEEEEEEEEEEEEEEEEEEEEEEEEEEEEEEEEEEEEEEEEEEE	TRBV6-1*00(465)	TRBD1*00(25)	TRBJ2-1*00(210)		516|527|553|0|11||55.0	18|23|36|17|22||25.0	28|42|70|34|48||70.0												TGTGCCAGCAGCCCCACGGGGGGTCCTTACGTCGATGAGCAGTTCTTC	36								CASSPTGGPYVDEQFF		:::::::::0:-6:11:17:-6:-1:22:34:-8:48:::	TLML_7_	RNA
2438	CLONES_TRBTLML_7__apheresis_TCR-JV_cDNA_21_TCCGTCTA_merged_170000.txt	3759	2	6.45474e-05	TGTGCCAGCAGCCCCAGGGGGACAGGGCCAGACACTGAAGCTTTCTTT	EEEEEEEEEEEEEEEEEEEEEEEEEEEEEEEEEEEEEEEEEEEEEEEE	TRBV13*00(490)	TRBD1*00(45)	TRBJ1-1*00(225)		567|579|604|0|12||60.0	12|21|36|18|27||45.0	23|40|68|31|48||85.0												TGTGCCAGCAGCCCCAGGGGGACAGGGCCAGACACTGAAGCTTTCTTT	36								CASSPRGTGPDTEAFF		:::::::::0:-5:12:18:0:-3:27:31:-3:48:::	TLML_7_	RNA
2439	CLONES_TRBTLML_7__apheresis_TCR-JV_cDNA_21_TCCGTCTA_merged_170000.txt	3760	2	6.45474e-05	TGTGCCAGCAGCCCCAGACAGGGTGGAAGCACAGATACGCAGTATTTT	EEEEEEEEEEEEEEEEEEEEEEEEEEEEEEEEEEEEEEEEEEEEEEEE	TRBV11-1*00(490),TRBV11-3*00(474),TRBV11-2*00(442)	TRBD1*00(35)	TRBJ2-3*00(133)		531|543|568|0|12||60.0;521|533|558|0|12||60.0;522|534|559|0|12||60.0	14|21|36|16|23||35.0	20|41|69|27|48||105.0												TGTGCCAGCAGCCCCAGACAGGGTGGAAGCACAGATACGCAGTATTTT	36								CASSPRQGGSTDTQYF		:::::::::0:-5:12:16:-2:-3:23:27:0:48:::	TLML_7_	RNA
2440	CLONES_TRBTLML_7__apheresis_TCR-JV_cDNA_21_TCCGTCTA_merged_170000.txt	3761	2	6.45474e-05	TGTGCCAGCAGCCCCAAACTAGCGGGGGGGTCAAATGAGCAGTTCTTC	EEEEEEEEEEEEEEEEEEEEEEEEEEEEEEEEEEEEEEEEEEEEEEEE	TRBV11-2*00(140),TRBV11-3*00(140),TRBV7-2*00(140)	TRBD2*00(49)	TRBJ2-1*00(207)		522|534|559|0|12||60.0;521|533|558|0|12||60.0;580|592|617|0|12||60.0	19|32|48|17|30|SA28G|49.0	27|42|70|33|48||75.0												TGTGCCAGCAGCCCCAAACTAGCGGGGGGGTCAAATGAGCAGTTCTTC	36								CASSPKLAGGSNEQFF		:::::::::0:-5:12:17:-3:0:30:33:-7:48:::	TLML_7_	RNA
2441	CLONES_TRBTLML_7__apheresis_TCR-JV_cDNA_21_TCCGTCTA_merged_170000.txt	3762	2	6.45474e-05	TGTGCCAGCAGCCCGTCGGACAGACTGTACCAAGAGACCCAGTACTTC	EEEEEEEEEEEEEEEEEEEEEEEEEEEEEEEEEEEEAEEEEEEEEEEE	TRBV5-7*00(130)	TRBD1*00(30)	TRBJ2-5*00(250)		551|563|587|0|12||60.0	13|19|36|17|23||30.0	18|40|68|26|48||110.0												TGTGCCAGCAGCCCGTCGGACAGACTGTACCAAGAGACCCAGTACTTC	32								CASSPSDRLYQETQYF		:::::::::0:-4:12:17:-1:-5:23:26:2:48:::	TLML_7_	RNA
2442	CLONES_TRBTLML_7__apheresis_TCR-JV_cDNA_21_TCCGTCTA_merged_170000.txt	3763	2	6.45474e-05	TGTGCCAGCAGCCCGCAGTGGCGGGGGGCAACGGATACGCAGTATTTT	EEEEEEEEEEEEEEEEEEEEEEEEEEEEEEEEEEEEEEEEEEEEEEEE	TRBV7-2*00(425)	TRBD1*00(30)	TRBJ2-3*00(215)		580|592|617|0|12||60.0	18|24|36|23|29||30.0	26|41|69|33|48||75.0												TGTGCCAGCAGCCCGCAGTGGCGGGGGGCAACGGATACGCAGTATTTT	36								CASSPQWRGATDTQYF		:::::::::0:-5:12:23:-6:0:29:33:-6:48:::	TLML_7_	RNA
2443	CLONES_TRBTLML_7__apheresis_TCR-JV_cDNA_21_TCCGTCTA_merged_170000.txt	3764	2	6.45474e-05	TGTGCCAGCAGCCCGGGTTACGGGACAGGGAGAACTGAAGCTTTCTTT	EEEEEEEAEAEEEEEEEAEEEEEEEEEEEEEEEEEEEEEEEEEEEEEE	TRBV14*00(899)	TRBD1*00(50)	TRBJ1-1*00(215)		516|529|553|0|13||65.0	11|21|36|20|30||50.0	25|40|68|33|48||75.0												TGTGCCAGCAGCCCGGGTTACGGGACAGGGAGAACTGAAGCTTTCTTT	32								CASSPGYGTGRTEAFF		:::::::::0:-4:13:20:1:-3:30:33:-5:48:::	TLML_7_	RNA
2444	CLONES_TRBTLML_7__apheresis_TCR-JV_cDNA_21_TCCGTCTA_merged_170000.txt	3765	2	6.45474e-05	TGTGCCAGCAGCCCGATGCAAGGGGGCTGGGGCACTGAAGCTTTCTTT	EEEEEEEEEEEEEEEEEEEEEEEEEEEEEEEEEEEEEEEEEEEEEEEE	TRBV9*00(165)	TRBD1*00(35)	TRBJ1-1*00(220)		559|571|595|0|12||60.0	17|24|36|20|27||35.0	24|40|68|32|48||80.0												TGTGCCAGCAGCCCGATGCAAGGGGGCTGGGGCACTGAAGCTTTCTTT	36								CASSPMQGGWGTEAFF		:::::::::0:-4:12:20:-5:0:27:32:-4:48:::	TLML_7_	RNA
2445	CLONES_TRBTLML_7__apheresis_TCR-JV_cDNA_21_TCCGTCTA_merged_170000.txt	3766	2	6.45474e-05	TGTGCCAGCAGCCCGACAGGGGCCAACTCTGGAAACACCATATATTTT	EEEEEEEEEEEEEEEAEEEEEEEEEEEEEEEEEEEEEEEEEEEEEEEE	TRBV13*00(415)	TRBD1*00(40)	TRBJ1-3*00(250)		567|579|604|0|12||60.0	14|22|36|14|22||40.0	20|42|70|26|48||110.0												TGTGCCAGCAGCCCGACAGGGGCCAACTCTGGAAACACCATATATTTT	32								CASSPTGANSGNTIYF		:::::::::0:-5:12:14:-2:-2:22:26:0:48:::	TLML_7_	RNA
2446	CLONES_TRBTLML_7__apheresis_TCR-JV_cDNA_21_TCCGTCTA_merged_170000.txt	3767	2	6.45474e-05	TGTGCCAGCAGCCCGACAGGGAGTGGGAGCACAGATACGCAGTATTTT	EEEEEEEEEEEEEEEEEEEEEEEEEEEEEEEEEEEEEEEEEEEEEEEE	TRBV7-1*00(105),TRBV7-3*00(105),TRBV7-4*00(105),TRBV7-8*00(105)	TRBD1*00(35)	TRBJ2-3*00(245)		572|584|609|0|12||60.0;540|552|577|0|12||60.0;545|557|582|0|12||60.0;567|579|604|0|12||60.0	14|21|36|14|21||35.0	20|41|69|27|48||105.0												TGTGCCAGCAGCCCGACAGGGAGTGGGAGCACAGATACGCAGTATTTT	36								CASSPTGSGSTDTQYF		:::::::::0:-5:12:14:-2:-3:21:27:0:48:::	TLML_7_	RNA
2447	CLONES_TRBTLML_7__apheresis_TCR-JV_cDNA_21_TCCGTCTA_merged_170000.txt	3768	2	6.45474e-05	TGTGCCAGCAGCCCATTTCCCCGCTCTGGGGCCAACGTCCTGACTTTC	EEEEEEEEEEEEEEEEEEEEEEEEEEEEEEEEEEEEEEEEEEEEEEEE	TRBV7-2*00(545)		TRBJ2-6*00(270)		580|592|617|0|12||60.0		19|45|73|22|48||130.0												TGTGCCAGCAGCCCATTTCCCCGCTCTGGGGCCAACGTCCTGACTTTC	36								CASSPFPRSGANVLTF		:::::::::0:-5:12:::::22:1:48:::	TLML_7_	RNA
2448	CLONES_TRBTLML_7__apheresis_TCR-JV_cDNA_21_TCCGTCTA_merged_170000.txt	3769	2	6.45474e-05	TGTGCCAGCAGCCCACCCAACAGGGGGCGCACCTACGAGCAGTACTTC	EEEEEEEEEEEEEEEEEEEEEEEEEEEEEEEEEEEEEEEEEEEEEEEE	TRBV13*00(691)	TRBD1*00(55)	TRBJ2-7*00(165)		567|579|604|0|12||60.0	15|26|36|19|30||55.0	22|39|67|31|48||85.0												TGTGCCAGCAGCCCACCCAACAGGGGGCGCACCTACGAGCAGTACTTC	36								CASSPPNRGRTYEQYF		:::::::::0:-5:12:19:-3:2:30:31:-2:48:::	TLML_7_	RNA
2449	CLONES_TRBTLML_7__apheresis_TCR-JV_cDNA_21_TCCGTCTA_merged_170000.txt	3770	2	6.45474e-05	TGTGCCAGCAGCCCACCACAGGGGTTAACGGACACTGAAGCTTTCTTT	EEEEEEEEEEEEEEEEEEEEEEEEEEEEEEEEEEEEEEEEEEEEEEEE	TRBV6-5*00(630)	TRBD1*00(35)	TRBJ1-1*00(147.5)		519|530|556|0|11||55.0	15|22|36|17|24||35.0	23|40|68|31|48||85.0												TGTGCCAGCAGCCCACCACAGGGGTTAACGGACACTGAAGCTTTCTTT	36								CASSPPQGLTDTEAFF		:::::::::0:-6:11:17:-3:-2:24:31:-3:48:::	TLML_7_	RNA
2450	CLONES_TRBTLML_7__apheresis_TCR-JV_cDNA_21_TCCGTCTA_merged_170000.txt	3771	2	6.45474e-05	TGTGCCAGCAGCCCACGACAGGGAACAACTAATGAAAAACTGTTTTTT	EEEEEEEEEEEEEEEEEEEEEEEEEEEEEEEEEEEEEEEEEEEEEEEE	TRBV4-2*00(315),TRBV4-3*00(299)	TRBD1*00(35)	TRBJ1-4*00(255)		537|550|574|0|13||65.0;537|550|574|0|13|SC539T|49.0	14|21|36|16|23||35.0	20|43|71|25|48||115.0												TGTGCCAGCAGCCCACGACAGGGAACAACTAATGAAAAACTGTTTTTT	36								CASSPRQGTTNEKLFF		:::::::::0:-4:13:16:-2:-3:23:25:0:48:::	TLML_7_	RNA
2451	CLONES_TRBTLML_7__apheresis_TCR-JV_cDNA_21_TCCGTCTA_merged_170000.txt	3772	2	6.45474e-05	TGTGCCAGCAGCCCAGGGGGGGTTGAGTGGCCGGAAAGCTACACCTTC	EEEEEEEEEEEEEEEEEEAEEEAEEEEEEEEEEEEEEEEEEEEEEEEE	TRBV14*00(779)	TRBD1*00(35)	TRBJ1-2*00(195)		516|529|553|0|13||65.0	16|23|36|13|20||35.0	29|40|68|37|48||55.0												TGTGCCAGCAGCCCAGGGGGGGTTGAGTGGCCGGAAAGCTACACCTTC	32								CASSPGGVEWPESYTF		:::::::::0:-4:13:13:-4:-1:20:37:-9:48:::	TLML_7_	RNA
2452	CLONES_TRBTLML_7__apheresis_TCR-JV_cDNA_21_TCCGTCTA_merged_170000.txt	3773	2	6.45474e-05	TGTGCCAGCAGCCCAGGACACGGTTCTGGGGCCAACGTCCTGACTTTC	EEEEEEEEEEEEEEEEEEEEEEEEEEEEEEEEEEEEEEEEEEEEEEEA	TRBV7-2*00(600)	TRBD1*00(25)	TRBJ2-6*00(260)		580|592|617|0|12||60.0	13|18|36|15|20||25.0	21|45|73|24|48||120.0												TGTGCCAGCAGCCCAGGACACGGTTCTGGGGCCAACGTCCTGACTTTC	32								CASSPGHGSGANVLTF		:::::::::0:-5:12:15:-1:-6:20:24:-1:48:::	TLML_7_	RNA
2453	CLONES_TRBTLML_7__apheresis_TCR-JV_cDNA_21_TCCGTCTA_merged_170000.txt	3774	2	6.45474e-05	TGTGCCAGCAGCCCAGACGGAACCTCAGGGGTAGAAAAACTGTTTTTT	EEEEEEEEEEEEEEEEEEEEEEEEEEEEEEEEEEEEEEEEEEEEEEEE	TRBV6-5*00(570)	TRBD1*00(30)	TRBJ1-4*00(215)		519|530|556|0|11||55.0	16|22|36|25|31||30.0	28|43|71|33|48||75.0												TGTGCCAGCAGCCCAGACGGAACCTCAGGGGTAGAAAAACTGTTTTTT	36								CASSPDGTSGVEKLFF		:::::::::0:-6:11:25:-4:-2:31:33:-8:48:::	TLML_7_	RNA
2454	CLONES_TRBTLML_7__apheresis_TCR-JV_cDNA_21_TCCGTCTA_merged_170000.txt	3775	2	6.45474e-05	TGTGCCAGCAGCCCAACAGGACCTCCAACCTCCTATGGCTACACCTTC	EEEEEEEEEEEEEEEEEEEEEEEEEEEEEEEEEEEEEEEEEEEEEEEE	TRBV7-3*00(419)	TRBD1*00(25),TRBD2*00(25)	TRBJ1-2*00(220)		540|552|577|0|12||60.0	15|20|36|15|20||25.0;1|6|48|21|26||25.0	24|40|68|32|48||80.0												TGTGCCAGCAGCCCAACAGGACCTCCAACCTCCTATGGCTACACCTTC	36								CASSPTGPPTSYGYTF		:::::::::0:-5:12:15:-3:-4:20:32:-4:48:::	TLML_7_	RNA
2455	CLONES_TRBTLML_7__apheresis_TCR-JV_cDNA_21_TCCGTCTA_merged_170000.txt	3776	2	6.45474e-05	TGTGCCAGCAGCCCAACAAGACCGGGACGGATCTACGAGCAGTACTTC	EEEEEEEEEEEEEEAEEEEEEEEEEEAEEEEEEEEEEEEEEEEEEEEA	TRBV7-2*00(481.5)	TRBD1*00(35),TRBD2*00(35)	TRBJ2-7*00(202.5)		580|592|617|0|12||60.0	10|17|36|21|28||35.0;14|21|48|21|28||35.0	23|39|67|32|48||80.0												TGTGCCAGCAGCCCAACAAGACCGGGACGGATCTACGAGCAGTACTTC	32								CASSPTRPGRIYEQYF		:::::::::0:-5:12:21:2:-7:28:32:-3:48:::	TLML_7_	RNA
2456	CLONES_TRBTLML_7__apheresis_TCR-JV_cDNA_21_TCCGTCTA_merged_170000.txt	3777	2	6.45474e-05	TGTGCCAGCAGCCCAAGGCGGACGAGGGGTGCAGATACGCAGTATTTT	EEEEEEEEEEEEEEEEEEEEEEEEEEEEEEEEEEEEEEEEEEEEEEEE	TRBV7-9*00(280)	TRBD1*00(25),TRBD2*00(25)	TRBJ2-3*00(225)		556|568|593|0|12||60.0	17|22|36|24|29||25.0;27|32|48|23|28||25.0	24|41|69|31|48||85.0												TGTGCCAGCAGCCCAAGGCGGACGAGGGGTGCAGATACGCAGTATTTT	36								CASSPRRTRGADTQYF		:::::::::0:-5:12:24:-5:-2:29:31:-4:48:::	TLML_7_	RNA
2457	CLONES_TRBTLML_7__apheresis_TCR-JV_cDNA_21_TCCGTCTA_merged_170000.txt	3778	2	6.45474e-05	TGTGCCAGCAGCCCAAGAGAGGTCCCAGTTGGGGAAAAACTGTTTTTT	EEEEEEEEEEEEEEEEEEEEEEEEEEEEEEEEEEEEEEEEEEEEEEEE	TRBV7-8*00(310),TRBV7-2*00(278)	TRBD1*00(25),TRBD2*00(25)	TRBJ1-4*00(215)		567|579|604|0|12||60.0;580|592|617|0|12||60.0	7|12|36|21|26||25.0;11|16|48|21|26||25.0	28|43|71|33|48||75.0												TGTGCCAGCAGCCCAAGAGAGGTCCCAGTTGGGGAAAAACTGTTTTTT	36								CASSPREVPVGEKLFF		:::::::::0:-5:12:21:5:-12:26:33:-8:48:::	TLML_7_	RNA
2458	CLONES_TRBTLML_7__apheresis_TCR-JV_cDNA_21_TCCGTCTA_merged_170000.txt	3779	2	6.45474e-05	TGTGCCAGCAGCCGTAAACTAGCGGGGGGCCCAGATACGCAGTATTTT	EEEEEEEEEEEEEEEEEEEEEEEEEEEEEEEEEEEEEEEEEEEEEEEE	TRBV6-2*00(175),TRBV6-3*00(175),TRBV6-1*00(159),TRBV6-5*00(159),TRBV6-6*00(159)	TRBD2*00(49)	TRBJ2-3*00(225)		516|527|553|0|11||55.0;516|527|553|0|11||55.0;516|527|553|0|11||55.0;519|530|556|0|11||55.0;516|527|553|0|11||55.0	19|34|48|17|31|DA28|49.0	24|41|69|31|48||85.0												TGTGCCAGCAGCCGTAAACTAGCGGGGGGCCCAGATACGCAGTATTTT	36								CASSRKLAGGPDTQYF		:::::::::0:-6:11:17:-3:2:31:31:-4:48:::	TLML_7_	RNA
2459	CLONES_TRBTLML_7__apheresis_TCR-JV_cDNA_21_TCCGTCTA_merged_170000.txt	3780	2	6.45474e-05	TGTGCCAGCAGCCGCCGTGGACTAGCGGGCTCCTACGAGCAGTACTTC	EEEEEAEEEEEEEEEEEEEEEEEEEEEEEEEEEEEEEEEEEEEEAAAA	TRBV7-8*00(730)	TRBD2*00(50)	TRBJ2-7*00(105)		567|579|604|0|12||60.0	17|27|48|18|28||50.0	19|39|67|28|48||100.0												TGTGCCAGCAGCCGCCGTGGACTAGCGGGCTCCTACGAGCAGTACTTC	32								CASSRRGLAGSYEQYF		:::::::::0:-5:12:18:-1:-5:28:28:1:48:::	TLML_7_	RNA
2460	CLONES_TRBTLML_7__apheresis_TCR-JV_cDNA_21_TCCGTCTA_merged_170000.txt	3781	2	6.45474e-05	TGTGCCAGCAGCCGCCGGGGCAGTCAACGGAACACTGAAGCTTTCTTT	EEEEEEEEEEEEEEEEEEEEEEEEEEEEEEEEEAEEEEEEEEEEEEEE	TRBV7-9*00(457)	TRBD1*00(29),TRBD2*00(25)	TRBJ1-1*00(235)		556|568|593|0|12||60.0	10|19|36|14|23|SA15G|29.0;14|19|48|14|19||25.0	21|40|68|29|48||95.0												TGTGCCAGCAGCCGCCGGGGCAGTCAACGGAACACTGAAGCTTTCTTT	32								CASSRRGSQRNTEAFF		:::::::::0:-5:12:14:2:-5:23:29:-1:48:::	TLML_7_	RNA
2461	CLONES_TRBTLML_7__apheresis_TCR-JV_cDNA_21_TCCGTCTA_merged_170000.txt	3782	2	6.45474e-05	TGTGCCAGCAGCCGCCGACTAGCGGGGAAAGTAGATACGCAGTATTTT	EEA<EEEEEEEEEEEEEEEEEEEEEEEEEEEEEEEEEEEEEEEEEEEE	TRBV7-9*00(885)	TRBD2*00(50)	TRBJ2-3*00(220)		556|568|593|0|12||60.0	18|28|48|16|26||50.0	25|41|69|32|48||80.0												TGTGCCAGCAGCCGCCGACTAGCGGGGAAAGTAGATACGCAGTATTTT	27								CASSRRLAGKVDTQYF		:::::::::0:-5:12:16:-2:-4:26:32:-5:48:::	TLML_7_	RNA
2462	CLONES_TRBTLML_7__apheresis_TCR-JV_cDNA_21_TCCGTCTA_merged_170000.txt	3783	2	6.45474e-05	TGTGCCAGCAGCCGGCTTGACAGGGGCGCCACAGATACGCAGTATTTT	EEEEEEEEEEEEEEEEEEEEEEEEEEEEEEEEEEEEEEEEEEEEEEEE	TRBV3-1*00(149),TRBV3-2*00(149)	TRBD1*00(40)	TRBJ2-3*00(235)		543|556|580|0|13||65.0;543|556|580|0|13||65.0	14|22|36|18|26||40.0	22|41|69|29|48||95.0												TGTGCCAGCAGCCGGCTTGACAGGGGCGCCACAGATACGCAGTATTTT	36								CASSRLDRGATDTQYF		:::::::::0:-4:13:18:-2:-2:26:29:-2:48:::	TLML_7_	RNA
2463	CLONES_TRBTLML_7__apheresis_TCR-JV_cDNA_21_TCCGTCTA_merged_170000.txt	3784	2	6.45474e-05	TGTGCCAGCAGCCGGCGGGGGAGCTCCTATAATTCACCCCTCCACTTT	EEEEEEEEEEEEEEEEEEEEEEEEEEEEEEEEEEEEEEEEEEEEEEEE	TRBV6-1*00(178),TRBV6-5*00(178),TRBV6-6*00(178),TRBV6-3*00(162),TRBV6-9*00(162)	TRBD2*00(25)	TRBJ1-6*00(269)		516|527|553|0|11||55.0;519|530|556|0|11||55.0;516|527|553|0|11||55.0;516|527|553|0|11||55.0;515|526|552|0|11||55.0	23|28|48|14|19||25.0	16|45|73|19|48||145.0												TGTGCCAGCAGCCGGCGGGGGAGCTCCTATAATTCACCCCTCCACTTT	36								CASSRRGSSYNSPLHF		:::::::::0:-6:11:14:-7:-4:19:19:4:48:::	TLML_7_	RNA
2464	CLONES_TRBTLML_7__apheresis_TCR-JV_cDNA_21_TCCGTCTA_merged_170000.txt	3785	2	6.45474e-05	TGTGCCAGCAGCCGGGAAGGGGCGCAGAACACCGGGGAGCTGTTTTTT	EEEEEEEEEEEEAEAEEEAEEEEEAEEAEEEEAEEEEEEAAEEEEEEE	TRBV4-2*00(135),TRBV5-4*00(130),TRBV5-5*00(130),TRBV5-8*00(130)	TRBD1*00(35)	TRBJ2-2*00(250)		537|550|574|0|13||65.0;549|561|585|0|12||60.0;549|561|585|0|12||60.0;551|563|587|0|12||60.0	19|26|36|18|25||35.0	21|43|71|26|48||110.0												TGTGCCAGCAGCCGGGAAGGGGCGCAGAACACCGGGGAGCTGTTTTTT	32								CASSREGAQNTGELFF		:::::::::0:-4:13:18:-7:2:25:26:-1:48:::	TLML_7_	RNA
2465	CLONES_TRBTLML_7__apheresis_TCR-JV_cDNA_21_TCCGTCTA_merged_170000.txt	3786	2	6.45474e-05	TGTGCCAGCAGCCGGACCGGGCTAGAGGGAGGAGAGACCCAGTACTTC	EEEEEEEEEEEEEEEEEEEEEEEEEEEEEEEEEEEEEEEEEEEEEEEE	TRBV7-2*00(360),TRBV7-8*00(328)	TRBD2*00(43)	TRBJ2-5*00(220)		580|592|617|0|12||60.0;567|579|604|0|12||60.0	14|31|48|16|32|DA19SC24A|43.0	24|40|68|32|48||80.0												TGTGCCAGCAGCCGGACCGGGCTAGAGGGAGGAGAGACCCAGTACTTC	36								CASSRTGLEGGETQYF		:::::::::0:-5:12:16:2:-1:32:32:-4:48:::	TLML_7_	RNA
2466	CLONES_TRBTLML_7__apheresis_TCR-JV_cDNA_21_TCCGTCTA_merged_170000.txt	3787	2	6.45474e-05	TGTGCCAGCAGCCGGACATTCGGGGATCCCTACAATGAGCAGTTCTTC	EEEEEEEEEEEEEEEEEEEEEEEEEEEEEEEEEEEEEEEEEEEEEEEE	TRBV13*00(100),TRBV6-3*00(95),TRBV6-4*00(95),TRBV6-5*00(95),TRBV6-6*00(95)	TRBD1*00(25)	TRBJ2-1*00(240)		567|579|604|0|12||60.0;516|527|553|0|11||55.0;518|529|555|0|11||55.0;519|530|556|0|11||55.0;516|527|553|0|11||55.0	13|18|36|13|18||25.0	22|42|70|28|48||100.0												TGTGCCAGCAGCCGGACATTCGGGGATCCCTACAATGAGCAGTTCTTC	36								CASSRTFGDPYNEQFF		:::::::::0:-5:12:13:-1:-6:18:28:-2:48:::	TLML_7_	RNA
2467	CLONES_TRBTLML_7__apheresis_TCR-JV_cDNA_21_TCCGTCTA_merged_170000.txt	3788	2	6.45474e-05	TGTGCCAGCAGCCGACGCGGGGGGAAAAGCTCCTACGAGCAGTACTTC	EEAAEEEEEEEEEEEEEEEEEEEEEEEEEEEEEEEEEEEEEEEEEEEE	TRBV7-2*00(1095)	TRBD1*00(25),TRBD2*00(25)	TRBJ2-7*00(195)		580|592|617|0|12||60.0	18|23|36|18|23||25.0;23|28|48|16|21||25.0	18|39|67|27|48||105.0												TGTGCCAGCAGCCGACGCGGGGGGAAAAGCTCCTACGAGCAGTACTTC	32								CASSRRGGKSSYEQYF		:::::::::0:-5:12:18:-6:-1:23:27:2:48:::	TLML_7_	RNA
2468	CLONES_TRBTLML_7__apheresis_TCR-JV_cDNA_21_TCCGTCTA_merged_170000.txt	3789	2	6.45474e-05	TGTGCCAGCAGCCGACGGACAGGGGCAACTAATGAAAAACTGTTTTTT	EEEEEEEEEEEEEEEEEEEEEEEEEEEEEEEEEEEEEEEEEEEEEEEE	TRBV3-1*00(570)	TRBD1*00(40)	TRBJ1-4*00(260)		543|556|580|0|13||65.0	13|21|36|16|24||40.0	19|43|71|24|48||120.0												TGTGCCAGCAGCCGACGGACAGGGGCAACTAATGAAAAACTGTTTTTT	36								CASSRRTGATNEKLFF		:::::::::0:-4:13:16:-1:-3:24:24:1:48:::	TLML_7_	RNA
2469	CLONES_TRBTLML_7__apheresis_TCR-JV_cDNA_21_TCCGTCTA_merged_170000.txt	3790	2	6.45474e-05	TGTGCCAGCAGCCGAGGACTAGCGGGAGTGCCAGATACGCAGTATTTT	EEEEEEEEEEEEEEEEEEEEEEEEEEEEEEEEEEEEEEEEEEEEEEEE	TRBV7-9*00(502)	TRBD2*00(65)	TRBJ2-3*00(217)		556|568|593|0|12||60.0	17|30|48|15|28||65.0	24|41|69|31|48||85.0												TGTGCCAGCAGCCGAGGACTAGCGGGAGTGCCAGATACGCAGTATTTT	36								CASSRGLAGVPDTQYF		:::::::::0:-5:12:15:-1:-2:28:31:-4:48:::	TLML_7_	RNA
2470	CLONES_TRBTLML_7__apheresis_TCR-JV_cDNA_21_TCCGTCTA_merged_170000.txt	3791	2	6.45474e-05	TGTGCCAGCAGCCGAAGCCTAAGCTCCTATAATTCACCCCTCCACTTT	EEEEEEEEEEEEEEEEEEEEEEEEEEEEEEEEEEEEEEEEEEAAAAA?	TRBV5-6*00(747)		TRBJ1-6*00(130)		550|562|586|0|12||60.0		18|45|73|21|48||135.0												TGTGCCAGCAGCCGAAGCCTAAGCTCCTATAATTCACCCCTCCACTTT	30								CASSRSLSSYNSPLHF		:::::::::0:-4:12:::::21:2:48:::	TLML_7_	RNA
2471	CLONES_TRBTLML_7__apheresis_TCR-JV_cDNA_21_TCCGTCTA_merged_170000.txt	3792	2	6.45474e-05	TGTGCCAGCAGCCATCGCTTGGGACAGGGGTCTTCTGGCTACACCTTC	EEEEEEEEEEEEEEEEEEEEEEEEEEEEEEEEEEEEEEEEEEEEEEEE	TRBV3-1*00(335)	TRBD1*00(50)	TRBJ1-2*00(205)		543|557|580|0|14||70.0	12|22|36|20|30||50.0	27|40|68|35|48||65.0												TGTGCCAGCAGCCATCGCTTGGGACAGGGGTCTTCTGGCTACACCTTC	36								CASSHRLGQGSSGYTF		:::::::::0:-3:14:20:0:-2:30:35:-7:48:::	TLML_7_	RNA
2472	CLONES_TRBTLML_7__apheresis_TCR-JV_cDNA_21_TCCGTCTA_merged_170000.txt	3793	2	6.45474e-05	TGTGCCAGCAGCCACCCCCTAGCCGGAGGGTCCTACGAGCAGTACTTC	EEEEEEEEEEEEEEEEEEEEEEEEEEEEEEEEEEEEEEEEEEEEEEEE	TRBV9*00(550)	TRBD2*00(44)	TRBJ2-7*00(230)		559|571|595|0|12||60.0	20|32|48|18|30|SG25C|44.0	21|39|67|30|48||90.0												TGTGCCAGCAGCCACCCCCTAGCCGGAGGGTCCTACGAGCAGTACTTC	36								CASSHPLAGGSYEQYF		:::::::::0:-4:12:18:-4:0:30:30:-1:48:::	TLML_7_	RNA
2473	CLONES_TRBTLML_7__apheresis_TCR-JV_cDNA_21_TCCGTCTA_merged_170000.txt	3794	2	6.45474e-05	TGTGCCAGCAGCCACCGCCCGGGCCTATCATCTGATACGCAGTATTTT	EEEEEEEEEEEEEEEEEEEEEEEEEEEEEEEEEEEEEEEEEEEEEEEE	TRBV7-6*00(375),TRBV7-7*00(343)	TRBD2*00(34),TRBD1*00(30)	TRBJ2-3*00(215)		576|588|613|0|12||60.0;585|597|622|0|12||60.0	13|23|48|17|27|SA19C|34.0;9|15|36|17|23||30.0	26|41|69|33|48||75.0												TGTGCCAGCAGCCACCGCCCGGGCCTATCATCTGATACGCAGTATTTT	36								CASSHRPGLSSDTQYF		:::::::::0:-5:12:17:3:-9:27:33:-6:48:::	TLML_7_	RNA
2474	CLONES_TRBTLML_7__apheresis_TCR-JV_cDNA_21_TCCGTCTA_merged_170000.txt	3795	2	6.45474e-05	TGTGCCAGCAGCCACCGACAGGGGACCGAGGGGGATACGCAGTATTTT	EEEEEEEEEEEEEEEEEEEEEEEEEEEEEEEEEEEEEEEEEEEEEEEE	TRBV7-3*00(170)	TRBD1*00(40)	TRBJ2-3*00(215)		540|552|577|0|12||60.0	14|22|36|16|24||40.0	26|41|69|33|48||75.0												TGTGCCAGCAGCCACCGACAGGGGACCGAGGGGGATACGCAGTATTTT	36								CASSHRQGTEGDTQYF		:::::::::0:-5:12:16:-2:-2:24:33:-6:48:::	TLML_7_	RNA
2475	CLONES_TRBTLML_7__apheresis_TCR-JV_cDNA_21_TCCGTCTA_merged_170000.txt	3796	2	6.45474e-05	TGTGCCAGCAGCCACACGTACGGGACAGGACTTTACGAGCAGTACTTC	EEEEEEEEEEEEEEEEEEEEEEEEEEEEEEEEEEEEEEEEEEEEEEEE	TRBV3-1*00(320),TRBV3-2*00(320)	TRBD1*00(45)	TRBJ2-7*00(207)		543|557|580|0|14||70.0;543|557|580|0|14||70.0	11|20|36|20|29||45.0	24|39|67|33|48||75.0												TGTGCCAGCAGCCACACGTACGGGACAGGACTTTACGAGCAGTACTTC	36								CASSHTYGTGLYEQYF		:::::::::0:-3:14:20:1:-4:29:33:-4:48:::	TLML_7_	RNA
2476	CLONES_TRBTLML_7__apheresis_TCR-JV_cDNA_21_TCCGTCTA_merged_170000.txt	3797	2	6.45474e-05	TGTGCCAGCAGCCAGGCAGGGAGGAGTGGCAATCAGCCCCAGCATTTT	EEEEEEEEEEEEEEEEEEEEEEEEEEEEEEEEEEEEEEEEEEEEEEEE	TRBV3-1*00(215),TRBV3-2*00(215)	TRBD2*00(30)	TRBJ1-5*00(240)		543|557|580|0|14||70.0;543|557|580|0|14||70.0	25|31|48|18|24||30.0	22|42|70|28|48||100.0												TGTGCCAGCAGCCAGGCAGGGAGGAGTGGCAATCAGCCCCAGCATTTT	36								CASSQAGRSGNQPQHF		:::::::::0:-3:14:18:-9:-1:24:28:-2:48:::	TLML_7_	RNA
2477	CLONES_TRBTLML_7__apheresis_TCR-JV_cDNA_21_TCCGTCTA_merged_170000.txt	3798	2	6.45474e-05	TGTGCCAGCAGCCAGATGCGGGGGATGGGCACAGATACGCAGTATTTT	EEEEEEEEEEEEEEEEEEEEEEEEEEEEEEEEAEEEEEEEEEEEEEEE	TRBV7-2*00(210),TRBV7-8*00(194)	TRBD1*00(25),TRBD2*00(25)	TRBJ2-3*00(240)		580|592|617|0|12||60.0;567|579|604|0|12||60.0	18|23|36|19|24||25.0;23|28|48|17|22||25.0	21|41|69|28|48||100.0												TGTGCCAGCAGCCAGATGCGGGGGATGGGCACAGATACGCAGTATTTT	32								CASSQMRGMGTDTQYF		:::::::::0:-5:12:19:-6:-1:24:28:-1:48:::	TLML_7_	RNA
2478	CLONES_TRBTLML_7__apheresis_TCR-JV_cDNA_21_TCCGTCTA_merged_170000.txt	3799	2	6.45474e-05	TGTGCCAGCAGCCAGAGCTGGGGGGCGGGGGGCTACGAGCAGTACTTC	EEEEEEEEEEEEEEEEEE7EEEEEEEEEEEEEEEEEEEEEEEEEEEEE	TRBV7-2*00(480)	TRBD1*00(35)	TRBJ2-7*00(220)		580|592|617|0|12||60.0	18|25|36|20|27||35.0	23|39|67|32|48||80.0												TGTGCCAGCAGCCAGAGCTGGGGGGCGGGGGGCTACGAGCAGTACTTC	22								CASSQSWGAGGYEQYF		:::::::::0:-5:12:20:-6:1:27:32:-3:48:::	TLML_7_	RNA
2479	CLONES_TRBTLML_7__apheresis_TCR-JV_cDNA_21_TCCGTCTA_merged_170000.txt	3800	2	6.45474e-05	TGTGCCAGCAGCCAATATGACGAGCGACCGGCAGATACGCAGTATTTT	EEEEEEEEEEEEEEEEEEEEEEEEEEEEEEEEEEEEEEEEEEEEAAAA	TRBV13*00(862)		TRBJ2-3*00(90)		567|579|604|0|12||60.0		24|41|69|31|48||85.0												TGTGCCAGCAGCCAATATGACGAGCGACCGGCAGATACGCAGTATTTT	32								CASSQYDERPADTQYF		:::::::::0:-5:12:::::31:-4:48:::	TLML_7_	RNA
2480	CLONES_TRBTLML_7__apheresis_TCR-JV_cDNA_21_TCCGTCTA_merged_170000.txt	3801	2	6.45474e-05	TGTGCCAGCAGCCAACTCAGCGGGGGGGCCGCAGATACGCAGTATTTT	EEEEEEEEEEEAEEEEEEEEEEEEEEEEEEEEEEEEEEEEEEEEEEEE	TRBV4-2*00(522),TRBV4-3*00(506)	TRBD2*00(44)	TRBJ2-3*00(217)		537|552|574|0|15||75.0;537|552|574|0|15|SC539T|59.0	22|34|48|18|30|SA28G|44.0	24|41|69|31|48||85.0												TGTGCCAGCAGCCAACTCAGCGGGGGGGCCGCAGATACGCAGTATTTT	32								CASSQLSGGAADTQYF		:::::::::0:-2:15:18:-6:2:30:31:-4:48:::	TLML_7_	RNA
2481	CLONES_TRBTLML_7__apheresis_TCR-JV_cDNA_21_TCCGTCTA_merged_170000.txt	3802	2	6.45474e-05	TGTGCCAGCAGCCAAGTTCAGGGCCGGGGTAACTATGGCTACACCTTC	EEEEEEEEEEEEEEEEEEEEEEEEEEEEEEEEEEEEEEEEEEEEEEEE	TRBV4-2*00(277),TRBV4-3*00(269)	TRBD2*00(30)	TRBJ1-2*00(235)		537|553|574|0|16||80.0;537|553|574|0|16|SC539T|64.0	28|34|48|19|25||30.0	21|40|68|29|48||95.0												TGTGCCAGCAGCCAAGTTCAGGGCCGGGGTAACTATGGCTACACCTTC	36								CASSQVQGRGNYGYTF		:::::::::0:-1:16:19:-12:2:25:29:-1:48:::	TLML_7_	RNA
2482	CLONES_TRBTLML_7__apheresis_TCR-JV_cDNA_21_TCCGTCTA_merged_170000.txt	3803	2	6.45474e-05	TGTGCCAGCAGCCAAGTTCAGGGATACTCTGGAAACACCATATATTTT	EEEEEEEEEEEEEEEEEEEEEEEEEEEEEEEEEEEEEEEEEEEEEEEE	TRBV14*00(275)	TRBD1*00(25)	TRBJ1-3*00(250)		516|532|553|0|16||80.0	16|21|36|18|23||25.0	20|42|70|26|48||110.0												TGTGCCAGCAGCCAAGTTCAGGGATACTCTGGAAACACCATATATTTT	36								CASSQVQGYSGNTIYF		:::::::::0:-1:16:18:-4:-3:23:26:0:48:::	TLML_7_	RNA
2483	CLONES_TRBTLML_7__apheresis_TCR-JV_cDNA_21_TCCGTCTA_merged_170000.txt	3804	2	6.45474e-05	TGTGCCAGCAGCCAAGTCGGCGGGGGGGAGACAGATACGCAGTATTTT	EEEEEEEEEEEEEEEEEEEEEEEEEEEEEEEEEEEEEEEEEEEEEEEE	TRBV4-2*00(545),TRBV4-3*00(529)	TRBD2*00(29),TRBD1*00(25)	TRBJ2-3*00(230)		537|553|574|0|16||80.0;537|553|574|0|16|SC539T|64.0	23|32|48|19|28|SA28G|29.0;18|23|36|21|26||25.0	23|41|69|30|48||90.0												TGTGCCAGCAGCCAAGTCGGCGGGGGGGAGACAGATACGCAGTATTTT	36								CASSQVGGGETDTQYF		:::::::::0:-1:16:19:-7:0:28:30:-3:48:::	TLML_7_	RNA
2484	CLONES_TRBTLML_7__apheresis_TCR-JV_cDNA_21_TCCGTCTA_merged_170000.txt	3805	2	6.45474e-05	TGTGCCAGCAGCCAAGTCATAGGACTAAAGAGGGATGAGCAGTTCTTC	EEEEEEEEEEEEEEEEEEEEEEEEEEEEEEEEEEEEEEEEEEEEEEEE	TRBV3-1*00(185),TRBV3-2*00(185)	TRBD2*00(30)	TRBJ2-1*00(210)		543|559|580|0|16||80.0;543|559|580|0|16||80.0	17|23|48|21|27||30.0	28|42|70|34|48||70.0												TGTGCCAGCAGCCAAGTCATAGGACTAAAGAGGGATGAGCAGTTCTTC	36								CASSQVIGLKRDEQFF		:::::::::0:-1:16:21:-1:-9:27:34:-8:48:::	TLML_7_	RNA
2485	CLONES_TRBTLML_7__apheresis_TCR-JV_cDNA_21_TCCGTCTA_merged_170000.txt	3806	2	6.45474e-05	TGTGCCAGCAGCCAAGTGGTTTCCCCGGCTCCCGGGGAGCTGTTTTTT	EEEEEEEEEEEEEEEEEEEEEEEEEEEEEEEEEEEEEEEEEEEEEEEE	TRBV4-2*00(294),TRBV4-3*00(278)	TRBD1*00(25),TRBD2*00(25)	TRBJ2-2*00(188)		537|553|574|0|16||80.0;537|553|574|0|16|SC539T|64.0	9|14|36|23|28||25.0;13|18|48|23|28||25.0	26|43|71|31|48||85.0												TGTGCCAGCAGCCAAGTGGTTTCCCCGGCTCCCGGGGAGCTGTTTTTT	36								CASSQVVSPAPGELFF		:::::::::0:-1:16:23:3:-10:28:31:-6:48:::	TLML_7_	RNA
2486	CLONES_TRBTLML_7__apheresis_TCR-JV_cDNA_21_TCCGTCTA_merged_170000.txt	3807	2	6.45474e-05	TGTGCCAGCAGCCAAGTGGATCTTGGTCGGAATTCACCCCTCCACTTT	EEEEEEEEEEEEEEEEEEEE6EEEEEEEEEEEEEEEEEEEEEEEEEEE	TRBV4-2*00(955)		TRBJ1-6*00(125)		537|553|574|0|16||80.0		27|45|73|30|48||90.0												TGTGCCAGCAGCCAAGTGGATCTTGGTCGGAATTCACCCCTCCACTTT	21								CASSQVDLGRNSPLHF		:::::::::0:-1:16:::::30:-7:48:::	TLML_7_	RNA
2487	CLONES_TRBTLML_7__apheresis_TCR-JV_cDNA_21_TCCGTCTA_merged_170000.txt	3808	2	6.45474e-05	TGTGCCAGCAGCCAAGGTGTAGCGGGAGGGGCCGGGGAGCAGTTCTTC	EEEEEEEEEEEEEEEEEEEEEEEEEEEEEEEEEEEEEEEEEEEEEEEE	TRBV3-1*00(380),TRBV3-2*00(356)	TRBD2*00(55)	TRBJ2-1*00(200)		543|559|580|0|16||80.0;543|559|580|0|16||80.0	21|32|48|19|30||55.0	30|42|70|36|48||60.0												TGTGCCAGCAGCCAAGGTGTAGCGGGAGGGGCCGGGGAGCAGTTCTTC	36								CASSQGVAGGAGEQFF		:::::::::0:-1:16:19:-5:0:30:36:-10:48:::	TLML_7_	RNA
2488	CLONES_TRBTLML_7__apheresis_TCR-JV_cDNA_21_TCCGTCTA_merged_170000.txt	3809	2	6.45474e-05	TGTGCCAGCAGCCAAGGGATGCGGACTGGCCGTAATGAGCAGTTCTTC	EEEEEEEEEEEEEEEEEEEEEEEEEEEEEEEEEEEEEEEEEEEEEEEE	TRBV3-1*00(221),TRBV3-2*00(213)	TRBD2*00(25)	TRBJ2-1*00(215)		543|559|580|0|16||80.0;543|559|580|0|16||80.0	17|22|48|22|27||25.0	27|42|70|33|48||75.0												TGTGCCAGCAGCCAAGGGATGCGGACTGGCCGTAATGAGCAGTTCTTC	36								CASSQGMRTGRNEQFF		:::::::::0:-1:16:22:-1:-10:27:33:-7:48:::	TLML_7_	RNA
2489	CLONES_TRBTLML_7__apheresis_TCR-JV_cDNA_21_TCCGTCTA_merged_170000.txt	3810	2	6.45474e-05	TGTGCCAGCAGCCAAGGGACAGGGGCTTTGAACTATGGCTACACCTTC	EEEEEEEEEEEEEEEEEEEEEEEEEEEEEEEEEEEEEEEEEEEEEEEE	TRBV4-2*00(475),TRBV4-3*00(459)	TRBD1*00(45)	TRBJ1-2*00(230)		537|553|574|0|16||80.0;537|553|574|0|16|SC539T|64.0	13|22|36|16|25||45.0	22|40|68|30|48||90.0												TGTGCCAGCAGCCAAGGGACAGGGGCTTTGAACTATGGCTACACCTTC	36								CASSQGTGALNYGYTF		:::::::::0:-1:16:16:-1:-2:25:30:-2:48:::	TLML_7_	RNA
2490	CLONES_TRBTLML_7__apheresis_TCR-JV_cDNA_21_TCCGTCTA_merged_170000.txt	3811	2	6.45474e-05	TGTGCCAGCAGCCAAGATTTCGGACTACCTAACTATGGCTACACCTTC	EEEEEEEEEEEEEEEEEEEEEEEEEEEEEEEEEEEEEEEEEEEEEEEE	TRBV3-1*00(642.5)	TRBD2*00(30)	TRBJ1-2*00(240)		543|561|580|0|18||90.0	17|23|48|21|27||30.0	20|40|68|28|48||100.0												TGTGCCAGCAGCCAAGATTTCGGACTACCTAACTATGGCTACACCTTC	36								CASSQDFGLPNYGYTF		:::::::::0:1:18:21:-1:-9:27:28:0:48:::	TLML_7_	RNA
2491	CLONES_TRBTLML_7__apheresis_TCR-JV_cDNA_21_TCCGTCTA_merged_170000.txt	3812	2	6.45474e-05	TGTGCCAGCAGCCAAGATCTCCGGACAGGGGACAATGAGCAGTTCTTC	EEEEEEEEEEEEEEEEEEEEEEEEEEEEAEEEEEEEEEEEEEEEEEEE	TRBV3-1*00(910)	TRBD1*00(45)	TRBJ2-1*00(225)		543|563|580|0|20||100.0	13|22|36|22|31||45.0	25|42|70|31|48||85.0												TGTGCCAGCAGCCAAGATCTCCGGACAGGGGACAATGAGCAGTTCTTC	32								CASSQDLRTGDNEQFF		:::::::::0:3:20:22:-1:-2:31:31:-5:48:::	TLML_7_	RNA
2492	CLONES_TRBTLML_7__apheresis_TCR-JV_cDNA_21_TCCGTCTA_merged_170000.txt	3813	2	6.45474e-05	TGTGCCAGCAGCCAAGATCTCGCGGGAGGGCCGGATGAGCAGTTCTTC	EEEEEEEEEEEEEEEEEEEEEEEEEEEEEEEEEEEEEEEEEEEEEEEE	TRBV14*00(350)	TRBD2*00(55)	TRBJ2-1*00(210)		516|536|553|0|20||100.0	23|34|48|21|32||55.0	28|42|70|34|48||70.0												TGTGCCAGCAGCCAAGATCTCGCGGGAGGGCCGGATGAGCAGTTCTTC	36								CASSQDLAGGPDEQFF		:::::::::0:3:20:21:-7:2:32:34:-8:48:::	TLML_7_	RNA
2493	CLONES_TRBTLML_7__apheresis_TCR-JV_cDNA_21_TCCGTCTA_merged_170000.txt	3814	2	6.45474e-05	TGTGCCAGCAGCCAAGATCCAGGGGGGAAGAACACTGAAGCTTTCTTT	EEEEEEEEEEEEEEEEEEEEEEEAEEEEEEEEEEEEEEEEEEEEEEEE	TRBV3-1*00(590),TRBV3-2*00(542)	TRBD1*00(35)	TRBJ1-1*00(235)		543|562|580|0|19||95.0;543|562|580|0|19||95.0	16|23|36|19|26||35.0	21|40|68|29|48||95.0												TGTGCCAGCAGCCAAGATCCAGGGGGGAAGAACACTGAAGCTTTCTTT	32								CASSQDPGGKNTEAFF		:::::::::0:2:19:19:-4:-1:26:29:-1:48:::	TLML_7_	RNA
2494	CLONES_TRBTLML_7__apheresis_TCR-JV_cDNA_21_TCCGTCTA_merged_170000.txt	3815	2	6.45474e-05	TGTGCCAGCAGCCAAGAGTGTACCTCGAAATCCGGGACCCAGTACTTC	EEEEEEEEEEEEEEEEEEEEEEEEEEEEEEEEEEEEEEEEEEEEEAAA	TRBV3-2*00(749)		TRBJ2-5*00(75)		543|560|580|0|17||85.0		27|40|68|35|48||65.0												TGTGCCAGCAGCCAAGAGTGTACCTCGAAATCCGGGACCCAGTACTTC	32								CASSQECTSKSGTQYF		:::::::::0:0:17:::::35:-7:48:::	TLML_7_	RNA
2495	CLONES_TRBTLML_7__apheresis_TCR-JV_cDNA_21_TCCGTCTA_merged_170000.txt	3816	2	6.45474e-05	TGTGCCAGCAGCCAAGAATCGGCGGGAGGGCCGAATGAGCAGTTCTTC	EEEEEEEEEEEEEEEEEEEEEEEEEEEEEEEEEEEEEEEEEEEEEEEE	TRBV4-2*00(515),TRBV4-3*00(499)	TRBD2*00(55)	TRBJ2-1*00(215)		537|554|574|0|17||85.0;537|554|574|0|17|SC539T|69.0	23|34|48|21|32||55.0	27|42|70|33|48||75.0												TGTGCCAGCAGCCAAGAATCGGCGGGAGGGCCGAATGAGCAGTTCTTC	36								CASSQESAGGPNEQFF		:::::::::0:0:17:21:-7:2:32:33:-7:48:::	TLML_7_	RNA
2496	CLONES_TRBTLML_7__apheresis_TCR-JV_cDNA_21_TCCGTCTA_merged_170000.txt	3817	2	6.45474e-05	TGTGCCAGCAGCCAAGAAGGCCGTGAAGCTAACTATGGCTACACCTTC	EEEEEEEEEEEEEEEEEEEEEEEEEEEEEEEEEEEEEEEEEEEEEEEE	TRBV11-3*00(317.5),TRBV11-1*00(301.5),TRBV11-2*00(285.5)		TRBJ1-2*00(242)		521|533|558|0|12||60.0;531|543|568|0|12||60.0;522|534|559|0|12||60.0		18|40|68|26|48||110.0												TGTGCCAGCAGCCAAGAAGGCCGTGAAGCTAACTATGGCTACACCTTC	36								CASSQEGREANYGYTF		:::::::::0:-5:12:::::26:2:48:::	TLML_7_	RNA
2497	CLONES_TRBTLML_7__apheresis_TCR-JV_cDNA_21_TCCGTCTA_merged_170000.txt	3818	2	6.45474e-05	TGTGCCAGCAGCCAAGAAGAACTAGCGGGGTACCACGAGCAGTACTTC	EEEEEEEEEEEEEEEEEEEEEEEEEEEEEEEEEEEEEEEEEEEEEEEE	TRBV3-1*00(160),TRBV3-2*00(160)	TRBD2*00(45)	TRBJ2-7*00(210)		543|560|580|0|17||85.0;543|560|580|0|17||85.0	19|28|48|20|29||45.0	25|39|67|34|48||70.0												TGTGCCAGCAGCCAAGAAGAACTAGCGGGGTACCACGAGCAGTACTTC	36								CASSQEELAGYHEQYF		:::::::::0:0:17:20:-3:-4:29:34:-5:48:::	TLML_7_	RNA
2498	CLONES_TRBTLML_7__apheresis_TCR-JV_cDNA_21_TCCGTCTA_merged_170000.txt	3819	2	6.45474e-05	TGTGCCAGCAGCCAAGAAATGGGACACCGCACAGATACGCAGTATTTT	EEEEEEEEEEEEEEEEEEEEEEEEEEEEEEEEEEEEEEEEEEEEEEEE	TRBV14*00(342.5)	TRBD1*00(30)	TRBJ2-3*00(240)		516|533|553|0|17||85.0	12|18|36|20|26||30.0	21|41|69|28|48||100.0												TGTGCCAGCAGCCAAGAAATGGGACACCGCACAGATACGCAGTATTTT	36								CASSQEMGHRTDTQYF		:::::::::0:0:17:20:0:-6:26:28:-1:48:::	TLML_7_	RNA
2499	CLONES_TRBTLML_7__apheresis_TCR-JV_cDNA_21_TCCGTCTA_merged_170000.txt	3820	2	6.45474e-05	TGTGCCAGCAGCCAAGAAACAGGGTCCCCGGGGGACGAGCAGTACTTC	EEEEEEEEEEEEEEEEEEEEEEEEEEEEEEEEEEEEEEEEEEEEEEEE	TRBV4-2*00(535),TRBV4-3*00(519)	TRBD1*00(30),TRBD2*00(30)	TRBJ2-7*00(210)		537|554|574|0|17||85.0;537|554|574|0|17|SC539T|69.0	9|15|36|26|32||30.0;13|19|48|26|32||30.0	25|39|67|34|48||70.0												TGTGCCAGCAGCCAAGAAACAGGGTCCCCGGGGGACGAGCAGTACTTC	36								CASSQETGSPGDEQYF		:::::::::0:0:17:26:3:-9:32:34:-5:48:::	TLML_7_	RNA
2500	CLONES_TRBTLML_7__apheresis_TCR-JV_cDNA_21_TCCGTCTA_merged_170000.txt	3821	2	6.45474e-05	TGTGCCAGCAGCCAAAGGGGAGATATCTCTGGAAACACCATATATTTT	EEEEEEEEEEEEEEEEEEEAEEEEEEEEEEEEEEEEEEEEEEEEEEEE	TRBV4-2*00(567)	TRBD1*00(25),TRBD2*00(25)	TRBJ1-3*00(250)		537|552|574|0|15||75.0	17|22|36|15|20||25.0;25|30|48|17|22||25.0	20|42|70|26|48||110.0												TGTGCCAGCAGCCAAAGGGGAGATATCTCTGGAAACACCATATATTTT	32								CASSQRGDISGNTIYF		:::::::::0:-2:15:15:-5:-2:20:26:0:48:::	TLML_7_	RNA
2501	CLONES_TRBTLML_7__apheresis_TCR-JV_cDNA_21_TCCGTCTA_merged_170000.txt	3822	2	6.45474e-05	TGTGCCAGCAGCGTTTCCGGCTTTCGGCCCAAAAACATTCAGTACTTC	EEEEEEEEEEEEEEEEEEEEEEEEEEEEEEEEEEEEEEEEEEEEEEEE	TRBV9*00(403)		TRBJ2-4*00(240)		559|573|595|0|14||70.0		22|42|70|28|48||100.0												TGTGCCAGCAGCGTTTCCGGCTTTCGGCCCAAAAACATTCAGTACTTC	36								CASSVSGFRPKNIQYF		:::::::::0:-2:14:::::28:-2:48:::	TLML_7_	RNA
2502	CLONES_TRBTLML_7__apheresis_TCR-JV_cDNA_21_TCCGTCTA_merged_170000.txt	3823	2	6.45474e-05	TGTGCCAGCAGCGTTCGGGGGAAGACGAACACCGGGGAGCTGTTTTTT	EEEEEEEEEEEEEEEEEEEEEEEEEEEEEEEEEEEEEEEEEEEEEEEE	TRBV9*00(505)	TRBD1*00(25)	TRBJ2-2*00(255)		559|573|595|0|14||70.0	18|23|36|16|21||25.0	20|43|71|25|48||115.0												TGTGCCAGCAGCGTTCGGGGGAAGACGAACACCGGGGAGCTGTTTTTT	36								CASSVRGKTNTGELFF		:::::::::0:-2:14:16:-6:-1:21:25:0:48:::	TLML_7_	RNA
2503	CLONES_TRBTLML_7__apheresis_TCR-JV_cDNA_21_TCCGTCTA_merged_170000.txt	3824	2	6.45474e-05	TGTGCCAGCAGCGTCTCTAGCGGACCGCCCTACAATGAGCAGTTCTTC	EEEEEEEEEEEEEEEEEEEEEEEEEEEEEEEEEEEEEEEEEEEEEEEE	TRBV7-3*00(575)	TRBD2*00(35)	TRBJ2-1*00(200)		540|552|577|0|12||60.0	20|27|48|16|23||35.0	22|42|70|28|48||100.0												TGTGCCAGCAGCGTCTCTAGCGGACCGCCCTACAATGAGCAGTTCTTC	36								CASSVSSGPPYNEQFF		:::::::::0:-5:12:16:-4:-5:23:28:-2:48:::	TLML_7_	RNA
2504	CLONES_TRBTLML_7__apheresis_TCR-JV_cDNA_21_TCCGTCTA_merged_170000.txt	3825	2	6.45474e-05	TGTGCCAGCAGCGTCCTAGGGGGACTAGCGGACAATGAGCAGTTCTTC	EEEEEEEEEEEEEEEEEEEEEEEEEEEEEEEEEEEEEEEEEEEEEEEE	TRBV9*00(372)	TRBD2*00(55)	TRBJ2-1*00(225)		559|573|595|0|14||70.0	16|27|48|20|31||55.0	25|42|70|31|48||85.0												TGTGCCAGCAGCGTCCTAGGGGGACTAGCGGACAATGAGCAGTTCTTC	36								CASSVLGGLADNEQFF		:::::::::0:-2:14:20:0:-5:31:31:-5:48:::	TLML_7_	RNA
2505	CLONES_TRBTLML_7__apheresis_TCR-JV_cDNA_21_TCCGTCTA_merged_170000.txt	3826	2	6.45474e-05	TGTGCCAGCAGCGTCCAGCCCGGGACAGCTAATGAAAAACTGTTTTTT	EEEEEEEEEEEEEEEEEEEEEEEEEEEEEEEEEEEEEEEEEEEEEEEE	TRBV9*00(120)	TRBD1*00(50)	TRBJ1-4*00(240)		559|573|595|0|14||70.0	9|19|36|18|28||50.0	23|43|71|28|48||100.0												TGTGCCAGCAGCGTCCAGCCCGGGACAGCTAATGAAAAACTGTTTTTT	36								CASSVQPGTANEKLFF		:::::::::0:-2:14:18:3:-5:28:28:-3:48:::	TLML_7_	RNA
2506	CLONES_TRBTLML_7__apheresis_TCR-JV_cDNA_21_TCCGTCTA_merged_170000.txt	3827	2	6.45474e-05	TGTGCCAGCAGCGTCGGGACAGGGGACCGTCGACGGGGCTACACCTTC	EEEEEEEEEEEEEEEEEEEEEEEEEEEEEEEEEEEEEEEEEEEEEEEE	TRBV9*00(430)	TRBD1*00(55)	TRBJ1-2*00(200)		559|573|595|0|14||70.0	11|22|36|14|25||55.0	28|40|68|36|48||60.0												TGTGCCAGCAGCGTCGGGACAGGGGACCGTCGACGGGGCTACACCTTC	36								CASSVGTGDRRRGYTF		:::::::::0:-2:14:14:1:-2:25:36:-8:48:::	TLML_7_	RNA
2507	CLONES_TRBTLML_7__apheresis_TCR-JV_cDNA_21_TCCGTCTA_merged_170000.txt	3828	2	6.45474e-05	TGTGCCAGCAGCGTGGTGGCGGGAGTAATTTACAATGAGCAGTTCTTC	EEEEEEEEEEEEEEEEEEEEEEEEEEEEEEEEEEEEEEEEEEEEEEEE	TRBV9*00(380)	TRBD2*00(35)	TRBJ2-1*00(230)		559|573|595|0|14||70.0	23|30|48|18|25||35.0	24|42|70|30|48||90.0												TGTGCCAGCAGCGTGGTGGCGGGAGTAATTTACAATGAGCAGTTCTTC	36								CASSVVAGVIYNEQFF		:::::::::0:-2:14:18:-7:-2:25:30:-4:48:::	TLML_7_	RNA
2508	CLONES_TRBTLML_7__apheresis_TCR-JV_cDNA_21_TCCGTCTA_merged_170000.txt	3829	2	6.45474e-05	TGTGCCAGCAGCGTATATGGGGGTAGCTCCTACAATGAGCAGTTCTTC	EEEEEEEEEEEEEEEEEEEEEEEEEEEEEEEEEEEEEEEEEEEEEEEE	TRBV9*00(517.5)	TRBD1*00(25)	TRBJ2-1*00(222.5)		559|574|595|0|15||75.0	18|23|36|18|23||25.0	18|42|70|24|48||120.0												TGTGCCAGCAGCGTATATGGGGGTAGCTCCTACAATGAGCAGTTCTTC	36								CASSVYGGSSYNEQFF		:::::::::0:-1:15:18:-6:-1:23:24:2:48:::	TLML_7_	RNA
2509	CLONES_TRBTLML_7__apheresis_TCR-JV_cDNA_21_TCCGTCTA_merged_170000.txt	3830	2	6.45474e-05	TGTGCCAGCAGCGTACAACTAGCGGGGGGCTCTTATGAGCAGTTCTTC	EEEEEEEEEEEEEEEEEEEEEEEEEEEEEEEEEEEEEEEEEEEEEEEE	TRBV9*00(439)	TRBD2*00(45)	TRBJ2-1*00(210)		559|574|595|0|15||75.0	19|28|48|17|26||45.0	28|42|70|34|48||70.0												TGTGCCAGCAGCGTACAACTAGCGGGGGGCTCTTATGAGCAGTTCTTC	36								CASSVQLAGGSYEQFF		:::::::::0:-1:15:17:-3:-4:26:34:-8:48:::	TLML_7_	RNA
2510	CLONES_TRBTLML_7__apheresis_TCR-JV_cDNA_21_TCCGTCTA_merged_170000.txt	3831	2	6.45474e-05	TGTGCCAGCAGCGTAGTAGGCGGGCCGAGCACAGATACGCAGTATTTT	EEEEEEEEEEEEEEEEEEEEEEEEEEEEEEEEEEEEEEEEEEEEEEEE	TRBV9*00(196)	TRBD2*00(25)	TRBJ2-3*00(245)		559|575|595|0|16||80.0	23|28|48|19|24||25.0	20|41|69|27|48||105.0												TGTGCCAGCAGCGTAGTAGGCGGGCCGAGCACAGATACGCAGTATTTT	36								CASSVVGGPSTDTQYF		:::::::::0:0:16:19:-7:-4:24:27:0:48:::	TLML_7_	RNA
2511	CLONES_TRBTLML_7__apheresis_TCR-JV_cDNA_21_TCCGTCTA_merged_170000.txt	3832	2	6.45474e-05	TGTGCCAGCAGCGTAGCTGGACAGGCGGTACTAAATGAAGCTTTCTTT	AEEEEAEEEAEEEEAEEEEEEEEEEEEEEEEEEEEEEEEEEEEEEEEE	TRBV9*00(525)	TRBD1*00(35)	TRBJ1-1*00(205)		559|577|595|0|18||90.0	13|20|36|18|25||35.0	27|40|68|35|48||65.0												TGTGCCAGCAGCGTAGCTGGACAGGCGGTACTAAATGAAGCTTTCTTT	32								CASSVAGQAVLNEAFF		:::::::::0:2:18:18:-1:-4:25:35:-7:48:::	TLML_7_	RNA
2512	CLONES_TRBTLML_7__apheresis_TCR-JV_cDNA_21_TCCGTCTA_merged_170000.txt	3833	2	6.45474e-05	TGTGCCAGCAGCGTAGCCCGGGACAGCTACGAAGAGACCCAGTACTTC	EEEEEEEEEEEEEEEEEEEEEEEEEEEEEEEEEEEEEEEEEEEEEEEE	TRBV9*00(154)	TRBD1*00(45)	TRBJ2-5*00(229)		559|576|595|0|17||85.0	10|19|36|17|26||45.0	19|40|68|27|48|SC22G|89.0												TGTGCCAGCAGCGTAGCCCGGGACAGCTACGAAGAGACCCAGTACTTC	36								CASSVARDSYEETQYF		:::::::::0:1:17:17:2:-5:26:27:1:48:::	TLML_7_	RNA
2513	CLONES_TRBTLML_7__apheresis_TCR-JV_cDNA_21_TCCGTCTA_merged_170000.txt	3834	2	6.45474e-05	TGTGCCAGCAGCGTAGCGGCAGGGGTCTCGAAAGATACGCAGTATTTT	EEEEEEEEEEEEEEEEEEEEEEEEEEEEEEEEEEEEEEEEEEEEEEEE	TRBV9*00(400)	TRBD1*00(30)	TRBJ2-3*00(220)		559|576|595|0|17||85.0	16|22|36|19|25||30.0	25|41|69|32|48||80.0												TGTGCCAGCAGCGTAGCGGCAGGGGTCTCGAAAGATACGCAGTATTTT	36								CASSVAAGVSKDTQYF		:::::::::0:1:17:19:-4:-2:25:32:-5:48:::	TLML_7_	RNA
2514	CLONES_TRBTLML_7__apheresis_TCR-JV_cDNA_21_TCCGTCTA_merged_170000.txt	3835	2	6.45474e-05	TGTGCCAGCAGCGTAGGCCCAGACGGGACTGACGGGGAGCTGTTTTTT	EEEEEEEEEEEEEEEEEEEEEEEEEEEEEEEEEEEEEEEEEEEEEEEE	TRBV9*00(270)	TRBD2*00(35),TRBD1*00(30)	TRBJ2-2*00(220)		559|575|595|0|16||80.0	15|22|48|23|30||35.0;11|17|36|23|29||30.0	27|43|71|32|48||80.0												TGTGCCAGCAGCGTAGGCCCAGACGGGACTGACGGGGAGCTGTTTTTT	36								CASSVGPDGTDGELFF		:::::::::0:0:16:23:1:-10:30:32:-7:48:::	TLML_7_	RNA
2515	CLONES_TRBTLML_7__apheresis_TCR-JV_cDNA_21_TCCGTCTA_merged_170000.txt	3836	2	6.45474e-05	TGTGCCAGCAGCGTAGGGCCGGCGGGAGCAGGAGATACGCAGTATTTT	EEEEEEEEEEEEEEEEEEEEEEEEEEEEEEEEEEEEEEEEEEEEEEEE	TRBV9*00(455)	TRBD2*00(35)	TRBJ2-3*00(220)		559|575|595|0|16||80.0	23|30|48|21|28||35.0	25|41|69|32|48||80.0												TGTGCCAGCAGCGTAGGGCCGGCGGGAGCAGGAGATACGCAGTATTTT	36								CASSVGPAGAGDTQYF		:::::::::0:0:16:21:-7:-2:28:32:-5:48:::	TLML_7_	RNA
2516	CLONES_TRBTLML_7__apheresis_TCR-JV_cDNA_21_TCCGTCTA_merged_170000.txt	3837	2	6.45474e-05	TGTGCCAGCAGCGCTCGATCTAGCGCCGGCACCGGGGAGCTGTTTTTT	EEEEEEEEEEEEEEEEEEEEEEEEEEEEEEEEEEEEEEEEEEEEEEEE	TRBV9*00(780)	TRBD2*00(30)	TRBJ2-2*00(235)		559|572|595|0|13||65.0	20|26|48|19|25||30.0	24|43|71|29|48||95.0												TGTGCCAGCAGCGCTCGATCTAGCGCCGGCACCGGGGAGCTGTTTTTT	36								CASSARSSAGTGELFF		:::::::::0:-3:13:19:-4:-6:25:29:-4:48:::	TLML_7_	RNA
2517	CLONES_TRBTLML_7__apheresis_TCR-JV_cDNA_21_TCCGTCTA_merged_170000.txt	3838	2	6.45474e-05	TGTGCCAGCAGCGCCCGACAGGCCCAAGCTAACTATGGCTACACCTTC	EEEEEEEEEEEEEEEEEEEEEEEEEEEEEEEEEEEEEEEEEEEEEEEE	TRBV7-2*00(630)	TRBD1*00(30)	TRBJ1-2*00(205)		580|592|617|0|12||60.0	14|20|36|16|22||30.0	18|40|68|26|48||110.0												TGTGCCAGCAGCGCCCGACAGGCCCAAGCTAACTATGGCTACACCTTC	36								CASSARQAQANYGYTF		:::::::::0:-5:12:16:-2:-4:22:26:2:48:::	TLML_7_	RNA
2518	CLONES_TRBTLML_7__apheresis_TCR-JV_cDNA_21_TCCGTCTA_merged_170000.txt	3839	2	6.45474e-05	TGTGCCAGCAGCGCCAAGGGACTAGCAGACACCGGGGAGCTGTTTTTT	EEEEEEEEEEE<EEEEEEEEEEEEEEEEEEEEEEEEEEEEEEEEEEEE	TRBV9*00(332.5)	TRBD2*00(45)	TRBJ2-2*00(240)		559|572|595|0|13||65.0	16|25|48|17|26||45.0	23|43|71|28|48||100.0												TGTGCCAGCAGCGCCAAGGGACTAGCAGACACCGGGGAGCTGTTTTTT	27								CASSAKGLADTGELFF		:::::::::0:-3:13:17:0:-7:26:28:-3:48:::	TLML_7_	RNA
2519	CLONES_TRBTLML_7__apheresis_TCR-JV_cDNA_21_TCCGTCTA_merged_170000.txt	3840	2	6.45474e-05	TGTGCCAGCAGCGCGGGACAGGGGGCATCCGGCAATGAGCAGTTCTTC	EEEEEEEEEEEEEEEEEEEEEEEEEEEEEEEEEEEEEEEEEEEEEEEE	TRBV6-2*00(465),TRBV6-3*00(465)	TRBD1*00(65)	TRBJ2-1*00(220)		516|527|553|0|11||55.0;516|527|553|0|11||55.0	11|24|36|13|26||65.0	26|42|70|32|48||80.0												TGTGCCAGCAGCGCGGGACAGGGGGCATCCGGCAATGAGCAGTTCTTC	36								CASSAGQGASGNEQFF		:::::::::0:-6:11:13:1:0:26:32:-6:48:::	TLML_7_	RNA
2520	CLONES_TRBTLML_7__apheresis_TCR-JV_cDNA_21_TCCGTCTA_merged_170000.txt	3841	2	6.45474e-05	TGTGCCAGCAGCGCGACCACAGGGGGAGCTTACAATGAGCAGTTCTTC	EEEEEEEEEEEEEEEEEEEEEEEEEEEEEEEEEEEEEEEEEEEEEEEE	TRBV6-1*00(210),TRBV6-5*00(210),TRBV6-6*00(210),TRBV6-3*00(194),TRBV6-8*00(194)	TRBD1*00(40)	TRBJ2-1*00(230)		516|527|553|0|11||55.0;519|530|556|0|11||55.0;516|527|553|0|11||55.0;516|527|553|0|11||55.0;512|523|549|0|11||55.0	15|23|36|18|26||40.0	24|42|70|30|48||90.0												TGTGCCAGCAGCGCGACCACAGGGGGAGCTTACAATGAGCAGTTCTTC	36								CASSATTGGAYNEQFF		:::::::::0:-6:11:18:-3:-1:26:30:-4:48:::	TLML_7_	RNA
2521	CLONES_TRBTLML_7__apheresis_TCR-JV_cDNA_21_TCCGTCTA_merged_170000.txt	3842	2	6.45474e-05	TGTGCCAGCAGCGCGAAGCGGGGACAGGGGGCGGGGGAGCAGTTCTTC	EAEEEEEEAEEEEEEEEEEEEEEEEEEEEEEEAEEAEEEEEE6EEEEE	TRBV5-4*00(647)	TRBD1*00(65)	TRBJ2-1*00(140)		549|561|585|0|12||60.0	12|25|36|20|33||65.0	30|42|70|36|48||60.0												TGTGCCAGCAGCGCGAAGCGGGGACAGGGGGCGGGGGAGCAGTTCTTC	21								CASSAKRGQGAGEQFF		:::::::::0:-4:12:20:0:1:33:36:-10:48:::	TLML_7_	RNA
2522	CLONES_TRBTLML_7__apheresis_TCR-JV_cDNA_21_TCCGTCTA_merged_170000.txt	3843	2	6.45474e-05	TGTGCCAGCAGCGCAATGGACAGGAGCTCCTACAATGAGCAGTTCTTC	EEEEEEEEEEEEEEEEEEEEEEEEEEEEEEEEEEEEEEEEEEEEEEEE	TRBV5-6*00(790.5)		TRBJ2-1*00(170)		550|562|586|0|12||60.0		15|42|70|21|48||135.0												TGTGCCAGCAGCGCAATGGACAGGAGCTCCTACAATGAGCAGTTCTTC	36								CASSAMDRSSYNEQFF		:::::::::0:-4:12:::::21:5:48:::	TLML_7_	RNA
2523	CLONES_TRBTLML_7__apheresis_TCR-JV_cDNA_21_TCCGTCTA_merged_170000.txt	3844	2	6.45474e-05	TGTGCCAGCAGCGGACAGACGAGCTCCTATAATTCACCCCTCCACTTT	EEEEEEEEEEEEAEEEEEEEEEEEEEEEEEEEAAAAA???????????	TRBV5-4*00(1110)	TRBD1*00(30)	TRBJ1-6*00(85)		549|561|585|0|12||60.0	13|19|36|12|18||30.0	17|45|73|20|48||140.0												TGTGCCAGCAGCGGACAGACGAGCTCCTATAATTCACCCCTCCACTTT	30								CASSGQTSSYNSPLHF		:::::::::0:-4:12:12:-1:-5:18:20:3:48:::	TLML_7_	RNA
2524	CLONES_TRBTLML_7__apheresis_TCR-JV_cDNA_21_TCCGTCTA_merged_170000.txt	3845	2	6.45474e-05	TGTGCCAGCAGCGGAACCGGGACACTCGGTAGGAGTGAGCAGTTCTTC	EEEEEEEEEEEEEEEEEEEEEEEEEEEEEEEEEEEEEEEEEEEEEEEE	TRBV5-6*00(182.5),TRBV5-7*00(174.5),TRBV5-5*00(166.5)	TRBD1*00(40),TRBD2*00(35)	TRBJ2-1*00(205)		550|562|586|0|12||60.0;551|563|587|0|12||60.0;549|561|585|0|12||60.0	10|18|36|16|24||40.0;14|21|48|16|23||35.0	29|42|70|35|48||65.0												TGTGCCAGCAGCGGAACCGGGACACTCGGTAGGAGTGAGCAGTTCTTC	36								CASSGTGTLGRSEQFF		:::::::::0:-4:12:16:2:-6:24:35:-9:48:::	TLML_7_	RNA
2525	CLONES_TRBTLML_7__apheresis_TCR-JV_cDNA_21_TCCGTCTA_merged_170000.txt	3846	2	6.45474e-05	TGTGCCAGCAGCGAGGGGACAGGGGCCTCGGGGTATGGCTACACCTTC	EEEEEEEEEEEEEEEEEEEEEEEEEEEEEEEEEEEEEEEEEEEEEEEE	TRBV11-2*00(310),TRBV11-3*00(278)	TRBD1*00(50)	TRBJ1-2*00(215)		522|534|559|0|12||60.0;521|533|558|0|12||60.0	12|22|36|15|25||50.0	25|40|68|33|48||75.0												TGTGCCAGCAGCGAGGGGACAGGGGCCTCGGGGTATGGCTACACCTTC	36								CASSEGTGASGYGYTF		:::::::::0:-5:12:15:0:-2:25:33:-5:48:::	TLML_7_	RNA
2526	CLONES_TRBTLML_7__apheresis_TCR-JV_cDNA_21_TCCGTCTA_merged_170000.txt	3847	2	6.45474e-05	TGTGCCAGCAGCATTCGTTCGGGCGCTAGCACAGATACGCAGTATTTT	EEEEEEEEEEEEEEEEEEEEEEEEEEEEEEEEEEEEEEEEEEEEEEEE	TRBV7-2*00(530)		TRBJ2-3*00(239)		580|592|617|0|12||60.0		17|41|69|24|48||120.0												TGTGCCAGCAGCATTCGTTCGGGCGCTAGCACAGATACGCAGTATTTT	36								CASSIRSGASTDTQYF		:::::::::0:-5:12:::::24:3:48:::	TLML_7_	RNA
2527	CLONES_TRBTLML_7__apheresis_TCR-JV_cDNA_21_TCCGTCTA_merged_170000.txt	3848	2	6.45474e-05	TGTGCCAGCAGCATCGGACTAGCGGGAGGACTCTACGAGCAGTACTTC	EEEEEEEEEEEEEEEEEEEEEEEEEEEEEEEEEEEEEEEEEEEEEEEE	TRBV5-6*00(577)	TRBD2*00(70)	TRBJ2-7*00(220)		550|562|586|0|12||60.0	17|31|48|15|29||70.0	23|39|67|32|48||80.0												TGTGCCAGCAGCATCGGACTAGCGGGAGGACTCTACGAGCAGTACTTC	36								CASSIGLAGGLYEQYF		:::::::::0:-4:12:15:-1:-1:29:32:-3:48:::	TLML_7_	RNA
2528	CLONES_TRBTLML_7__apheresis_TCR-JV_cDNA_21_TCCGTCTA_merged_170000.txt	3849	2	6.45474e-05	TGTGCCAGCAGCACTCGACAGGGGATGGACACCGGGGAGCTGTTTTTT	EEEEEEEEEEEEEEEEEEEEEEEEEEEEEEEEEEEEEEEEEEEEEEEE	TRBV13*00(515)	TRBD1*00(40)	TRBJ2-2*00(240)		567|579|604|0|12||60.0	14|22|36|16|24||40.0	23|43|71|28|48||100.0												TGTGCCAGCAGCACTCGACAGGGGATGGACACCGGGGAGCTGTTTTTT	36								CASSTRQGMDTGELFF		:::::::::0:-5:12:16:-2:-2:24:28:-3:48:::	TLML_7_	RNA
2529	CLONES_TRBTLML_7__apheresis_TCR-JV_cDNA_21_TCCGTCTA_merged_170000.txt	3850	2	6.45474e-05	TGTGCCAGCAGCACCGGGACAGGGATGAGAAATGAAAAACTGTTTTTT	EEEEEEEEEEEEEEEEEEAEEEEEEEEEEEEEEEEEEEEEEEEEEEEE	TRBV11-1*00(130),TRBV7-9*00(130),TRBV5-8*00(114),TRBV7-2*00(114)	TRBD1*00(55)	TRBJ1-4*00(230)		531|543|568|0|12||60.0;556|568|593|0|12||60.0;551|563|587|0|12||60.0;580|592|617|0|12||60.0	10|21|36|13|24||55.0	25|43|71|30|48||90.0												TGTGCCAGCAGCACCGGGACAGGGATGAGAAATGAAAAACTGTTTTTT	32								CASSTGTGMRNEKLFF		:::::::::0:-5:12:13:2:-3:24:30:-5:48:::	TLML_7_	RNA
2530	CLONES_TRBTLML_7__apheresis_TCR-JV_cDNA_21_TCCGTCTA_merged_170000.txt	3851	2	6.45474e-05	TGTGCCAGCAGCAGAGACAGGGGGTTCCTGAACACTGAAGCTTTCTTT	EEEEEEEEEEEEEEEEEEEEEEEEEEEEEEEEEEEEEEEEEEEEEEEE	TRBV27*00(340)	TRBD1*00(40)	TRBJ1-1*00(249)		556|567|593|0|11||55.0	14|22|36|15|23||40.0	15|40|68|23|48|SA19C|109.0												TGTGCCAGCAGCAGAGACAGGGGGTTCCTGAACACTGAAGCTTTCTTT	36								CASSRDRGFLNTEAFF		:::::::::0:-6:11:15:-2:-2:23:23:5:48:::	TLML_7_	RNA
2531	CLONES_TRBTLML_7__apheresis_TCR-JV_cDNA_21_TCCGTCTA_merged_170000.txt	3852	2	6.45474e-05	TGTGCCAGCAGCAATAACCCGGGACTAGAAGGTGCTGAGCAGTTCTTC	EEEEEEEEEEEEEEEEEEEEEEEEEEEEEEEEEEEEEEEEEEEEEEEE	TRBV7-7*00(505),TRBV7-6*00(457)	TRBD2*00(55)	TRBJ2-1*00(205)		585|597|622|0|12||60.0;576|588|613|0|12||60.0	13|24|48|17|28||55.0	29|42|70|35|48||65.0												TGTGCCAGCAGCAATAACCCGGGACTAGAAGGTGCTGAGCAGTTCTTC	36								CASSNNPGLEGAEQFF		:::::::::0:-5:12:17:3:-8:28:35:-9:48:::	TLML_7_	RNA
2532	CLONES_TRBTLML_7__apheresis_TCR-JV_cDNA_21_TCCGTCTA_merged_170000.txt	3853	2	6.45474e-05	TGTGCCAGCAGCAAACGGACTAGCGGAGGGGGCAGGACCCAGTACTTC	EEEEEEEEEEEEEEEEEEEEEEEEEEEEEEEEEEEEEEEEEEEEEEEE	TRBV7-2*00(345),TRBV7-8*00(313)	TRBD2*00(50)	TRBJ2-5*00(205)		580|592|617|0|12||60.0;567|579|604|0|12||60.0	17|27|48|16|26||50.0	27|40|68|35|48||65.0												TGTGCCAGCAGCAAACGGACTAGCGGAGGGGGCAGGACCCAGTACTTC	36								CASSKRTSGGGRTQYF		:::::::::0:-5:12:16:-1:-5:26:35:-7:48:::	TLML_7_	RNA
2533	CLONES_TRBTLML_7__apheresis_TCR-JV_cDNA_21_TCCGTCTA_merged_170000.txt	3854	2	6.45474e-05	TGTGCCAGCAGGGGCGACGGGAGCTCTGACAAAAACATTCAGTACTTC	EEEEEEEEEEEEEEEEEEEEEEEEEEEEEEEEEEEEEEEEEEEEEEEE	TRBV11-1*00(275),TRBV11-3*00(259)	TRBD2*00(30)	TRBJ2-4*00(235)		531|542|568|0|11||55.0;521|532|558|0|11||55.0	24|30|48|17|23||30.0	23|42|70|29|48||95.0												TGTGCCAGCAGGGGCGACGGGAGCTCTGACAAAAACATTCAGTACTTC	36								CASRGDGSSDKNIQYF		:::::::::0:-6:11:17:-8:-2:23:29:-3:48:::	TLML_7_	RNA
2534	CLONES_TRBTLML_7__apheresis_TCR-JV_cDNA_21_TCCGTCTA_merged_170000.txt	3855	2	6.45474e-05	TGTGCCAGCAGGGGGAGCGGGGTTAGCCCCTACAATGAGCAGTTCTTC	EEEEEEEEEEEEEEEEEEEEEEEEEEEEEEEEEEEEEEEEEEEEEEEE	TRBV7-8*00(280)	TRBD2*00(30)	TRBJ2-1*00(244)		567|578|604|0|11||55.0	22|28|48|15|21||30.0	18|42|70|24|48|ST21C|104.0												TGTGCCAGCAGGGGGAGCGGGGTTAGCCCCTACAATGAGCAGTTCTTC	36								CASRGSGVSPYNEQFF		:::::::::0:-6:11:15:-6:-4:21:24:2:48:::	TLML_7_	RNA
2535	CLONES_TRBTLML_7__apheresis_TCR-JV_cDNA_21_TCCGTCTA_merged_170000.txt	3856	2	6.45474e-05	TGTGCCAGCAGGGGAGGGACTCCAGTGAACACCGGGGAGCTGTTTTTT	EEEEEEEEEEEEEEEEEEEEEEEEEEEEEEEEEEEEEEEEEEEEEEEE	TRBV12-3*00(915),TRBV12-4*00(915)	TRBD2*00(35)	TRBJ2-2*00(155)		530|541|567|0|11||55.0;530|541|567|0|11||55.0	25|32|48|11|18||35.0	21|43|71|26|48||110.0												TGTGCCAGCAGGGGAGGGACTCCAGTGAACACCGGGGAGCTGTTTTTT	36								CASRGGTPVNTGELFF		:::::::::0:-6:11:11:-9:0:18:26:-1:48:::	TLML_7_	RNA
2536	CLONES_TRBTLML_7__apheresis_TCR-JV_cDNA_21_TCCGTCTA_merged_170000.txt	3857	2	6.45474e-05	TGTGCCAGCAGGGAAGCCGGGACTAGCGCTCACAATGAGCAGTTCTTC	EEEEEEEEEEEEEEEEEEEEEEEEEEEEEEEEEEEEEEEEEEEEEEEE	TRBV28*00(690)	TRBD2*00(60)	TRBJ2-1*00(225)		564|575|601|0|11||55.0	14|26|48|16|28||60.0	25|42|70|31|48||85.0												TGTGCCAGCAGGGAAGCCGGGACTAGCGCTCACAATGAGCAGTTCTTC	36								CASREAGTSAHNEQFF		:::::::::0:-6:11:16:2:-6:28:31:-5:48:::	TLML_7_	RNA
2537	CLONES_TRBTLML_7__apheresis_TCR-JV_cDNA_21_TCCGTCTA_merged_170000.txt	3858	2	6.45474e-05	TGTGCCAGCAGGATTCGACTAGCGGGAGGCACAGATACGCAGTATTTT	EEEEAEEEEEEEEEEEEEEEEEEAEEEEEEEEEEEEEEEEEEEEEEEE	TRBV12-3*00(275),TRBV12-4*00(275)	TRBD2*00(60)	TRBJ2-3*00(240)		530|541|567|0|11||55.0;530|541|567|0|11||55.0	18|30|48|16|28||60.0	21|41|69|28|48||100.0												TGTGCCAGCAGGATTCGACTAGCGGGAGGCACAGATACGCAGTATTTT	32								CASRIRLAGGTDTQYF		:::::::::0:-6:11:16:-2:-2:28:28:-1:48:::	TLML_7_	RNA
2538	CLONES_TRBTLML_7__apheresis_TCR-JV_cDNA_21_TCCGTCTA_merged_170000.txt	3859	2	6.45474e-05	TGTGCCAGCAGGAGGGGGGCAGGCGGTGACCGGGACGAGCAGTACTTC	EEEEEEEEEEEEEEEEEEEEEEEEEEEEEEEEEEEEEEEEEEEEEEEE	TRBV6-2*00(255),TRBV6-3*00(255),TRBV6-1*00(223)	TRBD1*00(30)	TRBJ2-7*00(210)		516|527|553|0|11||55.0;516|527|553|0|11||55.0;516|527|553|0|11||55.0	17|23|36|12|18||30.0	25|39|67|34|48||70.0												TGTGCCAGCAGGAGGGGGGCAGGCGGTGACCGGGACGAGCAGTACTTC	36								CASRRGAGGDRDEQYF		:::::::::0:-6:11:12:-5:-1:18:34:-5:48:::	TLML_7_	RNA
2539	CLONES_TRBTLML_7__apheresis_TCR-JV_cDNA_21_TCCGTCTA_merged_170000.txt	3860	2	6.45474e-05	TGTGCCAGCAGAGATTCCGGGACAGGGGGAGCAGATACGCAGTATTTT	EEEEEEEEEEEEEEEEEEEEEEEEEEEEEEEEEEEEEEEEEEEEEEEE	TRBV6-6*00(223),TRBV6-1*00(207)	TRBD1*00(65)	TRBJ2-3*00(225)		516|527|553|0|11||55.0;516|527|553|0|11||55.0	10|23|36|16|29||65.0	24|41|69|31|48||85.0												TGTGCCAGCAGAGATTCCGGGACAGGGGGAGCAGATACGCAGTATTTT	36								CASRDSGTGGADTQYF		:::::::::0:-6:11:16:2:-1:29:31:-4:48:::	TLML_7_	RNA
2540	CLONES_TRBTLML_7__apheresis_TCR-JV_cDNA_21_TCCGTCTA_merged_170000.txt	3861	2	6.45474e-05	TGTGCCAGCAGAGAACAGGGTTCGGAGACCACCGGGGAGCTGTTTTTT	EEEEEEEEEEEEEEEEEEEEEEEEEEEEEEEEEEEEEEEEEEEEEEEE	TRBV12-3*00(141.5),TRBV12-4*00(141.5)	TRBD1*00(30)	TRBJ2-2*00(235)		530|541|567|0|11||55.0;530|541|567|0|11||55.0	15|21|36|14|20||30.0	24|43|71|29|48||95.0												TGTGCCAGCAGAGAACAGGGTTCGGAGACCACCGGGGAGCTGTTTTTT	36								CASREQGSETTGELFF		:::::::::0:-6:11:14:-3:-3:20:29:-4:48:::	TLML_7_	RNA
2541	CLONES_TRBTLML_7__apheresis_TCR-JV_cDNA_21_TCCGTCTA_merged_170000.txt	3862	2	6.45474e-05	TGTGCCAGCAGAAGGACTGGTTCTAGGGTCACCGGGGAGCTGTTTTTT	EEEEEEEEEEEEEEEEEEEEEEEEEEEEEEEEEEEEEEEEEEEEEEEE	TRBV6-2*00(189),TRBV6-3*00(189)	TRBD2*00(25)	TRBJ2-2*00(235)		516|527|553|0|11||55.0;516|527|553|0|11||55.0	17|22|48|13|18||25.0	24|43|71|29|48||95.0												TGTGCCAGCAGAAGGACTGGTTCTAGGGTCACCGGGGAGCTGTTTTTT	36								CASRRTGSRVTGELFF		:::::::::0:-6:11:13:-1:-10:18:29:-4:48:::	TLML_7_	RNA
2542	CLONES_TRBTLML_7__apheresis_TCR-JV_cDNA_21_TCCGTCTA_merged_170000.txt	3863	2	6.45474e-05	TGTGCCAGCAATAGCGGGAGGCCCTTCCTCACAGATACGCAGTATTTT	EEEEEEEEEEEEEEEEEEEEEEEEEEEEEEEEEEEEEEEEEEEEEEEE	TRBV6-2*00(410),TRBV6-3*00(410)	TRBD2*00(53)	TRBJ2-3*00(235)		516|526|553|0|10||50.0;516|526|553|0|10||50.0	21|38|48|11|28|SG31CSC34T|53.0	22|41|69|29|48||95.0												TGTGCCAGCAATAGCGGGAGGCCCTTCCTCACAGATACGCAGTATTTT	36								CASNSGRPFLTDTQYF		:::::::::0:-7:10:11:-5:6:28:29:-2:48:::	TLML_7_	RNA
2543	CLONES_TRBTLML_7__apheresis_TCR-JV_cDNA_21_TCCGTCTA_merged_170000.txt	3864	2	6.45474e-05	TGTGCCAGCAACCCGGGGACAGGACCTAGCACAGATACGCAGTATTTT	EEEEEEAEEEEEEEEEEEAEEEEEEEEEEEEEEEEEEEEEEEEEEEEE	TRBV27*00(965)	TRBD1*00(40)	TRBJ2-3*00(215)		556|566|593|0|10||50.0	12|20|36|15|23||40.0	18|41|69|25|48||115.0												TGTGCCAGCAACCCGGGGACAGGACCTAGCACAGATACGCAGTATTTT	32								CASNPGTGPSTDTQYF		:::::::::0:-7:10:15:0:-4:23:25:2:48:::	TLML_7_	RNA
2544	CLONES_TRBTLML_7__apheresis_TCR-JV_cDNA_21_TCCGTCTA_merged_170000.txt	3865	2	6.45474e-05	TGTGCCAGGTTTTCCGCCGACGGGACAGGTGCCGCTGAAGCTTTCTTT	EEEEEEEEEEEEEEEEEEEEEEEEEEEEEEEEEEEEEEEEEEEEEEEE	TRBV6-2*00(505),TRBV6-3*00(505)	TRBD1*00(45)	TRBJ1-1*00(165)		516|524|553|0|8||40.0;516|524|553|0|8||40.0	11|20|36|20|29||45.0	26|40|68|34|48||70.0												TGTGCCAGGTTTTCCGCCGACGGGACAGGTGCCGCTGAAGCTTTCTTT	36								CARFSADGTGAAEAFF		:::::::::0:-9:8:20:1:-4:29:34:-6:48:::	TLML_7_	RNA
2545	CLONES_TRBTLML_7__apheresis_TCR-JV_cDNA_21_TCCGTCTA_merged_170000.txt	3866	2	6.45474e-05	TGTGCCAGGACCTGGAGACAGGGGGCGGAGAACACTGAAGCTTTCTTT	EEEEEEEEEEEEEEEEEEEEEEEEEEEEEEEEEEEEEEEEEEEEEEEE	TRBV6-1*00(130),TRBV6-4*00(130),TRBV6-5*00(130),TRBV6-6*00(130),TRBV10-3*00(125)	TRBD1*00(55)	TRBJ1-1*00(235)		516|524|553|0|8||40.0;518|526|555|0|8||40.0;519|527|556|0|8||40.0;516|524|553|0|8||40.0;533|540|570|0|7||35.0	14|25|36|16|27||55.0	21|40|68|29|48||95.0												TGTGCCAGGACCTGGAGACAGGGGGCGGAGAACACTGAAGCTTTCTTT	36								CARTWRQGAENTEAFF		:::::::::0:-9:8:16:-2:1:27:29:-1:48:::	TLML_7_	RNA
2546	CLONES_TRBTLML_7__apheresis_TCR-JV_cDNA_21_TCCGTCTA_merged_170000.txt	3918	2	6.45474e-05	TGCGCCAGCTCAGCCCAAACGGGGGGAACTACCGGGGAGCTGTTTTTT	EEEEEEEEAEEAEEAEEAEEEEEEEEAEEEAEEEEEEEEAEEEEEEEE	TRBV5-1*00(475)	TRBD1*00(25)	TRBJ2-2*00(230)		554|563|590|0|9||45.0	18|23|36|20|25||25.0	25|43|71|30|48||90.0												TGCGCCAGCTCAGCCCAAACGGGGGGAACTACCGGGGAGCTGTTTTTT	32								CASSAQTGGTTGELFF		:::::::::0:-7:9:20:-6:-1:25:30:-5:48:::	TLML_7_	RNA
2547	CLONES_TRBTLML_7__apheresis_TCR-JV_cDNA_21_TCCGTCTA_merged_170000.txt	3919	2	6.45474e-05	TGCGCCAGCCGTAAGGTGGACTTAGCGTCGGATGTAGAGCAGTTCTTC	EAEEEEEEEEEEEEAEEEEEEEEEEEEEAEEEEEEEEEEEEEEEEEEE	TRBV5-1*00(467)	TRBD2*00(25)	TRBJ2-1*00(200)		554|563|590|0|9||45.0	17|22|48|17|22||25.0	30|42|70|36|48||60.0												TGCGCCAGCCGTAAGGTGGACTTAGCGTCGGATGTAGAGCAGTTCTTC	32								CASRKVDLASDVEQFF		:::::::::0:-7:9:17:-1:-10:22:36:-10:48:::	TLML_7_	RNA
2548	CLONES_TRBTLML_7__apheresis_TCR-JV_cDNA_21_TCCGTCTA_merged_170000.txt	3920	2	6.45474e-05	TGCGCCAGCGCCGGGCGCCGGGCCACGGTAACCTACGAGCAGTACTTC	EEEEEEEEEEEEEEEEEEEEEEEEEEEEEEEEEEEEEEEEEEEEEEEE	TRBV10-2*00(405)	TRBD1*00(35)	TRBJ2-7*00(225)		533|542|570|0|9||45.0	20|27|36|12|19||35.0	22|39|67|31|48||85.0												TGCGCCAGCGCCGGGCGCCGGGCCACGGTAACCTACGAGCAGTACTTC	36								CASAGRRATVTYEQYF		:::::::::0:-8:9:12:-8:3:19:31:-2:48:::	TLML_7_	RNA
2549	CLONES_TRBTLML_7__apheresis_TCR-JV_cDNA_21_TCCGTCTA_merged_170000.txt	3921	2	6.45474e-05	TGCGCCAGCACCGAATGGTGGGGGACTAGCTCCTACGAGCAGTACTTC	EEEEEEEEEEEEEEEEEEEEEEEEEEEEEEEEEEEEEEEEEEEEEEEE	TRBV10-2*00(545)	TRBD2*00(30)	TRBJ2-7*00(157.5)		533|543|570|0|10||50.0	16|22|48|21|27||30.0	18|39|67|27|48||105.0												TGCGCCAGCACCGAATGGTGGGGGACTAGCTCCTACGAGCAGTACTTC	36								CASTEWWGTSSYEQYF		:::::::::0:-7:10:21:0:-10:27:27:2:48:::	TLML_7_	RNA
2550	CLONES_TRBTLML_7__apheresis_TCR-JV_cDNA_21_TCCGTCTA_merged_170000.txt	3922	2	6.45474e-05	TGCGCCAGCAGTTCCCTAAGGAGTTACTCTGGAAACACCATATATTTT	EEEEAEEEEEEEEEEEEEEEEEEEEEEEEEEAEEEEEEEEEEEEEEEE	TRBV10-2*00(551.5)		TRBJ1-3*00(242)		533|545|570|0|12||60.0		20|42|70|26|48||110.0												TGCGCCAGCAGTTCCCTAAGGAGTTACTCTGGAAACACCATATATTTT	32								CASSSLRSYSGNTIYF		:::::::::0:-5:12:::::26:0:48:::	TLML_7_	RNA
2551	CLONES_TRBTLML_7__apheresis_TCR-JV_cDNA_21_TCCGTCTA_merged_170000.txt	3923	2	6.45474e-05	TGCGCCAGCAGTCATCGGACAGGGACAGGGGCCTACGAGCAGTACTTC	EEEEEEEEEEEEEEEEEEEEEEEEEEEEEEEEEEEEEEEEAEEEEEEE	TRBV23-1*00(350)	TRBD1*00(50)	TRBJ2-7*00(225)		580|594|617|0|14||70.0	12|22|36|21|31||50.0	22|39|67|31|48||85.0												TGCGCCAGCAGTCATCGGACAGGGACAGGGGCCTACGAGCAGTACTTC	32								CASSHRTGTGAYEQYF		:::::::::0:-3:14:21:0:-2:31:31:-2:48:::	TLML_7_	RNA
2552	CLONES_TRBTLML_7__apheresis_TCR-JV_cDNA_21_TCCGTCTA_merged_170000.txt	3924	2	6.45474e-05	TGCGCCAGCAGTCAATCGGGGACGCCCGTCTACAATGAGCAGTTCTTC	EEEEEEEEEEEEEEEEEEEEEEEEEEEEEEEEEEEEEEEEEEEEEEEE	TRBV23-1*00(785)	TRBD1*00(29),TRBD2*00(25)	TRBJ2-1*00(205)		580|598|617|0|18||90.0	19|28|36|18|27|SG22A|29.0;16|21|48|18|23||25.0	23|42|70|29|48||95.0												TGCGCCAGCAGTCAATCGGGGACGCCCGTCTACAATGAGCAGTTCTTC	36								CASSQSGTPVYNEQFF		:::::::::0:1:18:18:-7:4:27:29:-3:48:::	TLML_7_	RNA
2553	CLONES_TRBTLML_7__apheresis_TCR-JV_cDNA_21_TCCGTCTA_merged_170000.txt	3925	2	6.45474e-05	TGCGCCAGCAGTCAAGAGCAGTTGGCCATCTACAATGAGCAGTTCTTC	EEEEEEEEEEEEEEEEEEEEEEEEEEEEEEEEEEEEEEEEEEEEEEEE	TRBV23-1*00(295)		TRBJ2-1*00(235)		580|595|617|0|15||75.0		23|42|70|29|48||95.0												TGCGCCAGCAGTCAAGAGCAGTTGGCCATCTACAATGAGCAGTTCTTC	36								CASSQEQLAIYNEQFF		:::::::::0:-2:15:::::29:-3:48:::	TLML_7_	RNA
2554	CLONES_TRBTLML_7__apheresis_TCR-JV_cDNA_21_TCCGTCTA_merged_170000.txt	3926	2	6.45474e-05	TGCGCCAGCAGCTTTCCCTGGCAGGGGACGCACAATGAGCAGTTCTTC	EEEEEEEEEEEEEEEEEEEEEEEEEEEEEEEEEEEEEEEEEEEEEEEE	TRBV5-1*00(500)	TRBD1*00(34)	TRBJ2-1*00(225)		554|568|590|0|14||70.0	16|26|36|21|31|SG22A|34.0	25|42|70|31|48||85.0												TGCGCCAGCAGCTTTCCCTGGCAGGGGACGCACAATGAGCAGTTCTTC	36								CASSFPWQGTHNEQFF		:::::::::0:-2:14:21:-4:2:31:31:-5:48:::	TLML_7_	RNA
2555	CLONES_TRBTLML_7__apheresis_TCR-JV_cDNA_21_TCCGTCTA_merged_170000.txt	3927	2	6.45474e-05	TGCGCCAGCAGCTTTAGCAGCGCGGCATACACAGATACGCAGTATTTT	EEEEEEEEEEEEEEEEEEEEEEEEEEEEEEEEEEEEEEEEEEEEEEEE	TRBV5-1*00(1122)		TRBJ2-3*00(235)		554|568|590|0|14||70.0		22|41|69|29|48||95.0												TGCGCCAGCAGCTTTAGCAGCGCGGCATACACAGATACGCAGTATTTT	36								CASSFSSAAYTDTQYF		:::::::::0:-2:14:::::29:-2:48:::	TLML_7_	RNA
2556	CLONES_TRBTLML_7__apheresis_TCR-JV_cDNA_21_TCCGTCTA_merged_170000.txt	3928	2	6.45474e-05	TGCGCCAGCAGCTTCCAAGGGACAGATTCTAACTATGGCTACACCTTC	EEEEEEEEEEEEEEEEEEEEEEEEEEEEEEEEEEEEEEEEEEEEEEEE	TRBV5-1*00(262.5)	TRBD1*00(35)	TRBJ1-2*00(240)		554|568|590|0|14||70.0	12|19|36|18|25||35.0	20|40|68|28|48||100.0												TGCGCCAGCAGCTTCCAAGGGACAGATTCTAACTATGGCTACACCTTC	36								CASSFQGTDSNYGYTF		:::::::::0:-2:14:18:0:-5:25:28:0:48:::	TLML_7_	RNA
2557	CLONES_TRBTLML_7__apheresis_TCR-JV_cDNA_21_TCCGTCTA_merged_170000.txt	3929	2	6.45474e-05	TGCGCCAGCAGCTTGCAACCGGGACTAGCGGGAGTCGAGCAGTACTTC	EEEEEEEEEEEEEEEEEEEEEEEEEEEEEEEEEEEEEEEEEEEEEEEE	TRBV5-1*00(250)	TRBD2*00(80)	TRBJ2-7*00(205)		554|569|590|0|15||75.0	14|30|48|18|34||80.0	26|39|67|35|48||65.0												TGCGCCAGCAGCTTGCAACCGGGACTAGCGGGAGTCGAGCAGTACTTC	36								CASSLQPGLAGVEQYF		:::::::::0:-1:15:18:2:-2:34:35:-6:48:::	TLML_7_	RNA
2558	CLONES_TRBTLML_7__apheresis_TCR-JV_cDNA_21_TCCGTCTA_merged_170000.txt	3930	2	6.45474e-05	TGCGCCAGCAGCTTGGTGGGGGACGGTAGCACAGATACGCAGTATTTT	EEEEEEEEEEEEEEEEEEEEEEEEEEEEEEEEEEEEEEEEEEEEEEEE	TRBV5-1*00(295)	TRBD1*00(25),TRBD2*00(25)	TRBJ2-3*00(250)		554|570|590|0|16||80.0	12|17|36|19|24||25.0;16|21|48|19|24||25.0	19|41|69|26|48||110.0												TGCGCCAGCAGCTTGGTGGGGGACGGTAGCACAGATACGCAGTATTTT	36								CASSLVGDGSTDTQYF		:::::::::0:0:16:19:0:-7:24:26:1:48:::	TLML_7_	RNA
2559	CLONES_TRBTLML_7__apheresis_TCR-JV_cDNA_21_TCCGTCTA_merged_170000.txt	3931	2	6.45474e-05	TGCGCCAGCAGCTTGGTATTAGCGGGATCGAGAGAGACCCAGTACTTC	EEEEEEEEEEEEEEEEEEEEEEEEEEAEEEEEEEEEEEEEEEEEEEEE	TRBV5-1*00(535)	TRBD2*00(40)	TRBJ2-5*00(220)		554|570|590|0|16||80.0	21|29|48|19|27||40.0	24|40|68|32|48||80.0												TGCGCCAGCAGCTTGGTATTAGCGGGATCGAGAGAGACCCAGTACTTC	32								CASSLVLAGSRETQYF		:::::::::0:0:16:19:-5:-3:27:32:-4:48:::	TLML_7_	RNA
2560	CLONES_TRBTLML_7__apheresis_TCR-JV_cDNA_21_TCCGTCTA_merged_170000.txt	3932	2	6.45474e-05	TGCGCCAGCAGCTTGGCCGGCAGCCGCTCTGGAAACACCATATATTTT	EEEEEEEEEEEEEEEEEEEEEEEEEEEEEEEEEEEEEEEEEEEEEEEE	TRBV5-1*00(155)		TRBJ1-3*00(255)		554|572|590|0|18||90.0		19|42|70|25|48||115.0												TGCGCCAGCAGCTTGGCCGGCAGCCGCTCTGGAAACACCATATATTTT	36								CASSLAGSRSGNTIYF		:::::::::0:2:18:::::25:1:48:::	TLML_7_	RNA
2561	CLONES_TRBTLML_7__apheresis_TCR-JV_cDNA_21_TCCGTCTA_merged_170000.txt	3933	2	6.45474e-05	TGCGCCAGCAGCTTGGCCGGACAGGTCATGAACACTGAAGCTTTCTTT	EEEEEEEEEEEEEEEEEEEEEEEEEEEEEEEEEEEEEEEEEEEEEEEE	TRBV5-1*00(865)	TRBD1*00(35)	TRBJ1-1*00(150)		554|572|590|0|18||90.0	13|20|36|18|25||35.0	17|40|68|25|48||115.0												TGCGCCAGCAGCTTGGCCGGACAGGTCATGAACACTGAAGCTTTCTTT	36								CASSLAGQVMNTEAFF		:::::::::0:2:18:18:-1:-4:25:25:3:48:::	TLML_7_	RNA
2562	CLONES_TRBTLML_7__apheresis_TCR-JV_cDNA_21_TCCGTCTA_merged_170000.txt	3934	2	6.45474e-05	TGCGCCAGCAGCTTGGGCGGAGCGGGTCTGACCAATGAGCAGTTCTTC	EEEEEEEEEEEEEEEEEEEEEEEEEEEEEEEEEEEEEEEEEEEEEAEE	TRBV5-1*00(402.5)	TRBD2*00(30)	TRBJ2-1*00(220)		554|570|590|0|16||80.0	22|28|48|20|26||30.0	26|42|70|32|48||80.0												TGCGCCAGCAGCTTGGGCGGAGCGGGTCTGACCAATGAGCAGTTCTTC	32								CASSLGGAGLTNEQFF		:::::::::0:0:16:20:-6:-4:26:32:-6:48:::	TLML_7_	RNA
2563	CLONES_TRBTLML_7__apheresis_TCR-JV_cDNA_21_TCCGTCTA_merged_170000.txt	3935	2	6.45474e-05	TGCGCCAGCAGCTTGGGGGCTAGCGGGGATCCCTACGAGCAGTACTTC	EEEEEEEEEEEEEEEEEEEEAEEEEEEEEEEEEEEEEEEEEEEEEEEE	TRBV5-1*00(545)	TRBD2*00(40)	TRBJ2-7*00(225)		554|570|590|0|16||80.0	20|28|48|19|27||40.0	22|39|67|31|48||85.0												TGCGCCAGCAGCTTGGGGGCTAGCGGGGATCCCTACGAGCAGTACTTC	32								CASSLGASGDPYEQYF		:::::::::0:0:16:19:-4:-4:27:31:-2:48:::	TLML_7_	RNA
2564	CLONES_TRBTLML_7__apheresis_TCR-JV_cDNA_21_TCCGTCTA_merged_170000.txt	3936	2	6.45474e-05	TGCGCCAGCAGCTTGGGGACCAGCGGGGGTGCGGATGAGCAGTTCTTC	AEEEEEEEEEEEEEEEEEEEEEEEEEEEEEEEEEEEEEEEEEEEEEEE	TRBV5-1*00(100)	TRBD2*00(39)	TRBJ2-1*00(210)		554|570|590|0|16||80.0	17|28|48|16|27|ST21C|39.0	28|42|70|34|48||70.0												TGCGCCAGCAGCTTGGGGACCAGCGGGGGTGCGGATGAGCAGTTCTTC	32								CASSLGTSGGADEQFF		:::::::::0:0:16:16:-1:-4:27:34:-8:48:::	TLML_7_	RNA
2565	CLONES_TRBTLML_7__apheresis_TCR-JV_cDNA_21_TCCGTCTA_merged_170000.txt	3937	2	6.45474e-05	TGCGCCAGCAGCTTGGATCCGGGACAGGGATCCTACGAGCAGTACTTC	EEEEEEEEEEEEEEEEEEEEEEEEEEEEEEEEEEEEEEEEEEEEEEEE	TRBV5-1*00(325)	TRBD1*00(55)	TRBJ2-7*00(230)		554|570|590|0|16||80.0	10|21|36|18|29||55.0	21|39|67|30|48||90.0												TGCGCCAGCAGCTTGGATCCGGGACAGGGATCCTACGAGCAGTACTTC	36								CASSLDPGQGSYEQYF		:::::::::0:0:16:18:2:-3:29:30:-1:48:::	TLML_7_	RNA
2566	CLONES_TRBTLML_7__apheresis_TCR-JV_cDNA_21_TCCGTCTA_merged_170000.txt	3938	2	6.45474e-05	TGCGCCAGCAGCTTGGATGAAAGGGATTCGGGAGATACGCAGTATTTT	EEEEEEEEEEEEEEEEEEEEEEEEEEEEEEEEEEEEEEEEEEEEEEEE	TRBV5-1*00(605)		TRBJ2-3*00(212)		554|570|590|0|16||80.0		25|41|69|32|48||80.0												TGCGCCAGCAGCTTGGATGAAAGGGATTCGGGAGATACGCAGTATTTT	36								CASSLDERDSGDTQYF		:::::::::0:0:16:::::32:-5:48:::	TLML_7_	RNA
2567	CLONES_TRBTLML_7__apheresis_TCR-JV_cDNA_21_TCCGTCTA_merged_170000.txt	3939	2	6.45474e-05	TGCGCCAGCAGCTTGGAGCGACCGGGCCCCACAGATACGCAGTATTTT	EEEEEEEEEEEEEEEEEEEEEEEEEEEEEEEEEEEEEEEEEEEEEEEE	TRBV5-1*00(550)	TRBD2*00(30)	TRBJ2-3*00(235)		554|570|590|0|16||80.0	29|35|48|23|29||30.0	22|41|69|29|48||95.0												TGCGCCAGCAGCTTGGAGCGACCGGGCCCCACAGATACGCAGTATTTT	36								CASSLERPGPTDTQYF		:::::::::0:0:16:23:-13:3:29:29:-2:48:::	TLML_7_	RNA
2568	CLONES_TRBTLML_7__apheresis_TCR-JV_cDNA_21_TCCGTCTA_merged_170000.txt	3940	2	6.45474e-05	TGCGCCAGCAGCTTGGAGGGGGCCGCCTTCAGCGATACGCAGTATTTT	EEEEEEEEEEEEEEEEEEEEEEEEEEEEEEEEEEEEEEEEEEEEEEEE	TRBV5-1*00(160)	TRBD1*00(35)	TRBJ2-3*00(215)		554|570|590|0|16||80.0	17|24|36|16|23||35.0	26|41|69|33|48||75.0												TGCGCCAGCAGCTTGGAGGGGGCCGCCTTCAGCGATACGCAGTATTTT	36								CASSLEGAAFSDTQYF		:::::::::0:0:16:16:-5:0:23:33:-6:48:::	TLML_7_	RNA
2569	CLONES_TRBTLML_7__apheresis_TCR-JV_cDNA_21_TCCGTCTA_merged_170000.txt	3941	2	6.45474e-05	TGCGCCAGCAGCTTGAGACCGGGTGCCGGTAACTATGGCTACACCTTC	EEEEEEEEEEEEEEEEEEEEEEEEEEEEEEEEEEEEEEEEEEEEEEEE	TRBV5-1*00(488)	TRBD1*00(25),TRBD2*00(25)	TRBJ1-2*00(235)		554|569|590|0|15||75.0	10|15|36|18|23||25.0;14|19|48|18|23||25.0	21|40|68|29|48||95.0												TGCGCCAGCAGCTTGAGACCGGGTGCCGGTAACTATGGCTACACCTTC	36								CASSLRPGAGNYGYTF		:::::::::0:-1:15:18:2:-9:23:29:-1:48:::	TLML_7_	RNA
2570	CLONES_TRBTLML_7__apheresis_TCR-JV_cDNA_21_TCCGTCTA_merged_170000.txt	3942	2	6.45474e-05	TGCGCCAGCAGCTCCCGTCCGGGACAGCCGAACACTGAAGCTTTCTTT	EEEEEEEEEEEEEEEEEEEEEEEEEEEEEEEEEEEEEEEEEEEEEEEE	TRBV5-1*00(345)	TRBD1*00(45)	TRBJ1-1*00(235)		554|567|590|0|13||65.0	10|19|36|18|27||45.0	21|40|68|29|48||95.0												TGCGCCAGCAGCTCCCGTCCGGGACAGCCGAACACTGAAGCTTTCTTT	36								CASSSRPGQPNTEAFF		:::::::::0:-3:13:18:2:-5:27:29:-1:48:::	TLML_7_	RNA
2571	CLONES_TRBTLML_7__apheresis_TCR-JV_cDNA_21_TCCGTCTA_merged_170000.txt	3943	2	6.45474e-05	TGCGCCAGCAGCTCGACAGCTAGCTCTGGGGCCAACGTCCTGACTTTC	AEEEEEEEEEEEEEEEEEEEEEEEEEEEEEEEEEEEEEEEEEEEEEEE	TRBV5-1*00(299)	TRBD1*00(25)	TRBJ2-6*00(275)		554|567|590|0|13||65.0	14|19|36|14|19||25.0	18|45|73|21|48||135.0												TGCGCCAGCAGCTCGACAGCTAGCTCTGGGGCCAACGTCCTGACTTTC	32								CASSSTASSGANVLTF		:::::::::0:-3:13:14:-2:-5:19:21:2:48:::	TLML_7_	RNA
2572	CLONES_TRBTLML_7__apheresis_TCR-JV_cDNA_21_TCCGTCTA_merged_170000.txt	3944	2	6.45474e-05	TGCGCCAGCAGCTGGGGCCGGGTGGCGGAGGCAGATACGCAGTATTTT	EEEEEEEAEEEEEEEEEEEEEEEEEEEEEEEEEEEEEEEEEEEEEEEE	TRBV5-1*00(463)	TRBD1*00(25),TRBD2*00(25)	TRBJ2-3*00(225)		554|567|590|0|13||65.0	10|15|36|17|22||25.0;14|19|48|17|22||25.0	24|41|69|31|48||85.0												TGCGCCAGCAGCTGGGGCCGGGTGGCGGAGGCAGATACGCAGTATTTT	32								CASSWGRVAEADTQYF		:::::::::0:-3:13:17:2:-9:22:31:-4:48:::	TLML_7_	RNA
2573	CLONES_TRBTLML_7__apheresis_TCR-JV_cDNA_21_TCCGTCTA_merged_170000.txt	3945	2	6.45474e-05	TGCGCCAGCAGCTACAGCGGGGGGTCGAACACCGGGGAGCTGTTTTTT	EEEEEEEEEEEEEEEEEEEEEEEEEEEEEEEEEEEEEAEEEEEEEEEE	TRBV5-1*00(425)	TRBD2*00(30)	TRBJ2-2*00(255)		554|567|590|0|13||65.0	22|28|48|15|21||30.0	20|43|71|25|48||115.0												TGCGCCAGCAGCTACAGCGGGGGGTCGAACACCGGGGAGCTGTTTTTT	32								CASSYSGGSNTGELFF		:::::::::0:-3:13:15:-6:-4:21:25:0:48:::	TLML_7_	RNA
2574	CLONES_TRBTLML_7__apheresis_TCR-JV_cDNA_21_TCCGTCTA_merged_170000.txt	3946	2	6.45474e-05	TGCGCCAGCAGCCTGGACCCCGGAGGTATGAACACTGAAGCTTTCTTT	EEEEEEEEEEEEEEEEEEEEEEEEEEEEEEEEEEEEEEEEEEEEEEEE	TRBV5-1*00(639)	TRBD1*00(25),TRBD2*00(25)	TRBJ1-1*00(245)		554|570|590|0|16|ST566C|64.0	9|14|36|18|23||25.0;13|18|48|18|23||25.0	19|40|68|27|48||105.0												TGCGCCAGCAGCCTGGACCCCGGAGGTATGAACACTGAAGCTTTCTTT	36								CASSLDPGGMNTEAFF		:::::::::0:0:16:18:3:-10:23:27:1:48:::	TLML_7_	RNA
2575	CLONES_TRBTLML_7__apheresis_TCR-JV_cDNA_21_TCCGTCTA_merged_170000.txt	3947	2	6.45474e-05	TGCGCCAGCAGCCCGTGGAGGGCTACGAACACCGGGGAGCTGTTTTTT	EEEEEEEEEEEEEEEEEEEEEEEE6EEEEEEEEEEEEEEEEEEEEEEE	TRBV5-1*00(780)	TRBD2*00(35)	TRBJ2-2*00(180)		554|566|590|0|12||60.0	26|33|48|16|23||35.0	20|43|71|25|48||115.0												TGCGCCAGCAGCCCGTGGAGGGCTACGAACACCGGGGAGCTGTTTTTT	21								CASSPWRATNTGELFF		:::::::::0:-4:12:16:-10:1:23:25:0:48:::	TLML_7_	RNA
2576	CLONES_TRBTLML_7__apheresis_TCR-JV_cDNA_21_TCCGTCTA_merged_170000.txt	3948	2	6.45474e-05	TGCGCCAGCAGCCCGGGGACTAGCGGGGGGTACAATGAGCAGTTCTTC	EEEEEEEEEEEEEEEEEEEEEEEEEEEEEEEEEEEEEEEEEEEEEEEE	TRBV5-1*00(165)	TRBD2*00(60)	TRBJ2-1*00(230)		554|566|590|0|12||60.0	16|28|48|15|27||60.0	24|42|70|30|48||90.0												TGCGCCAGCAGCCCGGGGACTAGCGGGGGGTACAATGAGCAGTTCTTC	36								CASSPGTSGGYNEQFF		:::::::::0:-4:12:15:0:-4:27:30:-4:48:::	TLML_7_	RNA
2577	CLONES_TRBTLML_7__apheresis_TCR-JV_cDNA_21_TCCGTCTA_merged_170000.txt	3949	2	6.45474e-05	TGCGCCAGCAGCCCGACCGCCGGGACAGGGGCCTACGAGCAGTACTTC	EEEEEEEEEEEEEEEEEEEEEEEEEEEEEEEEEEEEEEEEEEEEEEEE	TRBV5-1*00(321.5)	TRBD1*00(60)	TRBJ2-7*00(225)		554|566|590|0|12||60.0	10|22|36|19|31||60.0	22|39|67|31|48||85.0												TGCGCCAGCAGCCCGACCGCCGGGACAGGGGCCTACGAGCAGTACTTC	36								CASSPTAGTGAYEQYF		:::::::::0:-4:12:19:2:-2:31:31:-2:48:::	TLML_7_	RNA
2578	CLONES_TRBTLML_7__apheresis_TCR-JV_cDNA_21_TCCGTCTA_merged_170000.txt	3950	2	6.45474e-05	TGCGCCAGCAGCCATCGTCGTCCAACCGCCCATGAAAAACTGTTTTTT	EEEEEEEEEEEEEEEEEEEEEEEEEEEEEEEEEEEEEEEEEEEEEEEE	TRBV5-1*00(490)	TRBD1*00(25)	TRBJ1-4*00(195)		554|566|590|0|12||60.0	23|28|36|26|31||25.0	26|43|71|31|48||85.0												TGCGCCAGCAGCCATCGTCGTCCAACCGCCCATGAAAAACTGTTTTTT	36								CASSHRRPTAHEKLFF		:::::::::0:-4:12:26:-11:4:31:31:-6:48:::	TLML_7_	RNA
2579	CLONES_TRBTLML_7__apheresis_TCR-JV_cDNA_21_TCCGTCTA_merged_170000.txt	3951	2	6.45474e-05	TGCGCCAGCAGCCAGTCAACGGGACAGGGGGCCCTCGAGCAGTACTTC	EEEEEEEEEEEEEEEEEEEEEEEEEEEEEEEEEEEEEEEEEEEEEEEE	TRBV5-1*00(380)	TRBD1*00(65)	TRBJ2-7*00(205)		554|566|590|0|12||60.0	11|24|36|19|32||65.0	26|39|67|35|48||65.0												TGCGCCAGCAGCCAGTCAACGGGACAGGGGGCCCTCGAGCAGTACTTC	36								CASSQSTGQGALEQYF		:::::::::0:-4:12:19:1:0:32:35:-6:48:::	TLML_7_	RNA
2580	CLONES_TRBTLML_7__apheresis_TCR-JV_cDNA_21_TCCGTCTA_merged_170000.txt	3952	2	6.45474e-05	TGCGCCAGCAGCCAGGGGATCGCGGTATATGGCAATGAGCAGTTCTTC	EEEEEEEEEEEEEEEEEEEEEEEEEEEEEEEEEEEEEEEEEEEEEEEE	TRBV4-1*00(525)		TRBJ2-1*00(220)		537|551|574|0|14||70.0		26|42|70|32|48||80.0												TGCGCCAGCAGCCAGGGGATCGCGGTATATGGCAATGAGCAGTTCTTC	36								CASSQGIAVYGNEQFF		:::::::::0:-3:14:::::32:-6:48:::	TLML_7_	RNA
2581	CLONES_TRBTLML_7__apheresis_TCR-JV_cDNA_21_TCCGTCTA_merged_170000.txt	3953	2	6.45474e-05	TGCGCCAGCAGCCAGAGACTAGCGGGAACCACAGATACGCAGTATTTT	EEEEEEEEEEEEEEEEEEEEEEEEEEEEEEEEEEEEEEEEEEEEEEEE	TRBV4-3*00(460),TRBV4-2*00(444)	TRBD2*00(55)	TRBJ2-3*00(235)		537|551|574|0|14||70.0;537|551|574|0|14|ST539C|54.0	18|29|48|16|27||55.0	22|41|69|29|48||95.0												TGCGCCAGCAGCCAGAGACTAGCGGGAACCACAGATACGCAGTATTTT	36								CASSQRLAGTTDTQYF		:::::::::0:-3:14:16:-2:-3:27:29:-2:48:::	TLML_7_	RNA
2582	CLONES_TRBTLML_7__apheresis_TCR-JV_cDNA_21_TCCGTCTA_merged_170000.txt	3954	2	6.45474e-05	TGCGCCAGCAGCCAAGTCATAAGGGAGAGGAACTATGGCTACACCTTC	EEEEEEEEEEEEEEEEEEEEEEEEEEEEEEEEEEEEEEEEEEEEEEEE	TRBV4-1*00(533),TRBV4-3*00(469)	TRBD2*00(25)	TRBJ1-2*00(114)		537|553|574|0|16||80.0;537|553|574|0|16||80.0	25|30|48|22|27||25.0	22|40|68|30|48||90.0												TGCGCCAGCAGCCAAGTCATAAGGGAGAGGAACTATGGCTACACCTTC	36								CASSQVIRERNYGYTF		:::::::::0:-1:16:22:-9:-2:27:30:-2:48:::	TLML_7_	RNA
2583	CLONES_TRBTLML_7__apheresis_TCR-JV_cDNA_21_TCCGTCTA_merged_170000.txt	3955	2	6.45474e-05	TGCGCCAGCAGCCAAGTGGACAGAGGGGGGTGGACTGAAGCTTTCTTT	EEEEEEEEEEEEEEEEEEEEEEEEEEEEEEEEEEEEEEEEEEEEEEEE	TRBV4-3*00(510),TRBV4-2*00(494)	TRBD1*00(34)	TRBJ1-1*00(215)		537|553|574|0|16||80.0;537|553|574|0|16|ST539C|64.0	13|23|36|17|27|SG19A|34.0	25|40|68|33|48||75.0												TGCGCCAGCAGCCAAGTGGACAGAGGGGGGTGGACTGAAGCTTTCTTT	36								CASSQVDRGGWTEAFF		:::::::::0:-1:16:17:-1:-1:27:33:-5:48:::	TLML_7_	RNA
2584	CLONES_TRBTLML_7__apheresis_TCR-JV_cDNA_21_TCCGTCTA_merged_170000.txt	3956	2	6.45474e-05	TGCGCCAGCAGCCAAGTGAGGGGGAGGTGGGACACTGAAGCTTTCTTT	EEEEEEEEEEEEEEEEEEEEEEEEEEEEEEEEEEEEEEEEAAAAA???	TRBV4-1*00(732)	TRBD1*00(30),TRBD2*00(30)	TRBJ1-1*00(70)		537|553|574|0|16||80.0	17|23|36|18|24||30.0;25|31|48|21|27||30.0	23|40|68|31|48||85.0												TGCGCCAGCAGCCAAGTGAGGGGGAGGTGGGACACTGAAGCTTTCTTT	30								CASSQVRGRWDTEAFF		:::::::::0:-1:16:18:-5:-1:24:31:-3:48:::	TLML_7_	RNA
2585	CLONES_TRBTLML_7__apheresis_TCR-JV_cDNA_21_TCCGTCTA_merged_170000.txt	3957	2	6.45474e-05	TGCGCCAGCAGCCAAGCCCTAGCGGGGGCCCAAGAGACCCAGTACTTC	EEEEEEEEEEEEEEEEEEEEEEEEAEEEEEEEEEEEEEEEEEEEEEEE	TRBV4-3*00(540),TRBV4-2*00(524)	TRBD2*00(40)	TRBJ2-5*00(235)		537|553|574|0|16||80.0;537|553|574|0|16|ST539C|64.0	20|28|48|18|26||40.0	21|40|68|29|48||95.0												TGCGCCAGCAGCCAAGCCCTAGCGGGGGCCCAAGAGACCCAGTACTTC	32								CASSQALAGAQETQYF		:::::::::0:-1:16:18:-4:-4:26:29:-1:48:::	TLML_7_	RNA
2586	CLONES_TRBTLML_7__apheresis_TCR-JV_cDNA_21_TCCGTCTA_merged_170000.txt	3958	2	6.45474e-05	TGCGCCAGCAGCCAAGGTTCGATCTCTGGGGCCAACGTCCTGACTTTC	EEEEEEEEEEEEEEEEEEEEE6EEEEEEEEEEEEEEEEEEEEEEEEEE	TRBV4-3*00(150),TRBV4-2*00(134)		TRBJ2-6*00(265)		537|553|574|0|16||80.0;537|553|574|0|16|ST539C|64.0		20|45|73|23|48||125.0												TGCGCCAGCAGCCAAGGTTCGATCTCTGGGGCCAACGTCCTGACTTTC	21								CASSQGSISGANVLTF		:::::::::0:-1:16:::::23:0:48:::	TLML_7_	RNA
2587	CLONES_TRBTLML_7__apheresis_TCR-JV_cDNA_21_TCCGTCTA_merged_170000.txt	3959	2	6.45474e-05	TGCGCCAGCAGCCAAGGTAGCGGGAGGGCCTACAATGAGCAGTTCTTC	EEEEEEEEEEEEEEEEEEEEEEAEEEEEEEEEEEEEEEEEEEEEEEEE	TRBV4-3*00(870)	TRBD2*00(55)	TRBJ2-1*00(240)		537|553|574|0|16||80.0	21|32|48|17|28||55.0	22|42|70|28|48||100.0												TGCGCCAGCAGCCAAGGTAGCGGGAGGGCCTACAATGAGCAGTTCTTC	32								CASSQGSGRAYNEQFF		:::::::::0:-1:16:17:-5:0:28:28:-2:48:::	TLML_7_	RNA
2588	CLONES_TRBTLML_7__apheresis_TCR-JV_cDNA_21_TCCGTCTA_merged_170000.txt	3960	2	6.45474e-05	TGCGCCAGCAGCCAAGGGGTTAGATCTAGCACAGATACGCAGTATTTT	EEEEEEEEEEEEEEEEEEEEEEEEEEEEEEEEEEEEEEEEEEEEEEEE	TRBV4-3*00(185),TRBV4-2*00(169)		TRBJ2-3*00(255)		537|553|574|0|16||80.0;537|553|574|0|16|ST539C|64.0		18|41|69|25|48||115.0												TGCGCCAGCAGCCAAGGGGTTAGATCTAGCACAGATACGCAGTATTTT	36								CASSQGVRSSTDTQYF		:::::::::0:-1:16:::::25:2:48:::	TLML_7_	RNA
2589	CLONES_TRBTLML_7__apheresis_TCR-JV_cDNA_21_TCCGTCTA_merged_170000.txt	3961	2	6.45474e-05	TGCGCCAGCAGCCAAGGAAAGTTCCTCTCCCCCGGGGAGCTGTTTTTT	EEEEEEEEEEEEEEEEEEEEEEEEEEEEEEEEEEEEEEEEEEEEEEEE	TRBV4-3*00(195),TRBV4-1*00(179),TRBV4-2*00(179)	TRBD2*00(25)	TRBJ2-2*00(225)		537|553|574|0|16||80.0;537|553|574|0|16||80.0;537|553|574|0|16|ST539C|64.0	2|7|48|26|31||25.0	26|43|71|31|48||85.0												TGCGCCAGCAGCCAAGGAAAGTTCCTCTCCCCCGGGGAGCTGTTTTTT	36								CASSQGKFLSPGELFF		:::::::::0:-1:16:26:14:-25:31:31:-6:48:::	TLML_7_	RNA
2590	CLONES_TRBTLML_7__apheresis_TCR-JV_cDNA_21_TCCGTCTA_merged_170000.txt	3962	2	6.45474e-05	TGCGCCAGCAGCCAAGATCTTTATGGGCGCGTCAACGAGCAGTACTTC	EEEEEEEEEEEEEEEEEEEEEEEEEEEEEEEEEEEEEEEEEEEEEEEE	TRBV4-3*00(682.5)	TRBD1*00(30)	TRBJ2-7*00(142.5)		537|558|574|0|21||105.0	20|26|36|24|30||30.0	25|39|67|34|48||70.0												TGCGCCAGCAGCCAAGATCTTTATGGGCGCGTCAACGAGCAGTACTTC	36								CASSQDLYGRVNEQYF		:::::::::0:4:21:24:-8:2:30:34:-5:48:::	TLML_7_	RNA
2591	CLONES_TRBTLML_7__apheresis_TCR-JV_cDNA_21_TCCGTCTA_merged_170000.txt	3963	2	6.45474e-05	TGCGCCAGCAGCCAAGATGCCTACAGGGGAGACTACGAGCAGTACTTC	EEEEEEEEEEEEEEEEEEEEEEEEEEEEEEEEEEEEEEEEEEEEEEEE	TRBV4-3*00(680),TRBV4-2*00(600)	TRBD1*00(35)	TRBJ2-7*00(220)		537|555|574|0|18||90.0;537|555|574|0|18|ST539C|74.0	15|22|36|22|29||35.0	23|39|67|32|48||80.0												TGCGCCAGCAGCCAAGATGCCTACAGGGGAGACTACGAGCAGTACTTC	36								CASSQDAYRGDYEQYF		:::::::::0:1:18:22:-3:-2:29:32:-3:48:::	TLML_7_	RNA
2592	CLONES_TRBTLML_7__apheresis_TCR-JV_cDNA_21_TCCGTCTA_merged_170000.txt	3964	2	6.45474e-05	TGCGCCAGCAGCCAAGATACAGGGGCATCCTACAATGAGCAGTTCTTC	EEEEEEEEEEEEEEEEEEEEEEEEEEEEEEEEEEEEEEEEEEEEEEEE	TRBV4-3*00(560),TRBV4-2*00(544)	TRBD1*00(35)	TRBJ2-1*00(245)		537|555|574|0|18||90.0;537|555|574|0|18|ST539C|74.0	15|22|36|18|25||35.0	21|42|70|27|48||105.0												TGCGCCAGCAGCCAAGATACAGGGGCATCCTACAATGAGCAGTTCTTC	36								CASSQDTGASYNEQFF		:::::::::0:1:18:18:-3:-2:25:27:-1:48:::	TLML_7_	RNA
2593	CLONES_TRBTLML_7__apheresis_TCR-JV_cDNA_21_TCCGTCTA_merged_170000.txt	3965	2	6.45474e-05	TGCGCCAGCAGCCAAGACGGCGGGAGCCCCTACAATGAGCAGTTCTTC	EEEEEEEEEEEEEEEEEEEEEEEEEEEEEEEEEEEEEEEEEEEEEEEE	TRBV4-1*00(224),TRBV4-3*00(208)		TRBJ2-1*00(254)		537|554|574|0|17||85.0;537|554|574|0|17||85.0		16|42|70|22|48|ST21C|114.0												TGCGCCAGCAGCCAAGACGGCGGGAGCCCCTACAATGAGCAGTTCTTC	36								CASSQDGGSPYNEQFF		:::::::::0:0:17:::::22:4:48:::	TLML_7_	RNA
2594	CLONES_TRBTLML_7__apheresis_TCR-JV_cDNA_21_TCCGTCTA_merged_170000.txt	3966	2	6.45474e-05	TGCGCCAGCAGCCAAGACGGAGCGGGGGTAACAGATACGCAGTATTTT	EEEEEEEEEEEEEEEEEEEEEEEEEEEEEEEEEEEEEEEEEEEEEEEE	TRBV4-3*00(155),TRBV4-1*00(139),TRBV4-2*00(139)	TRBD2*00(30)	TRBJ2-3*00(230)		537|554|574|0|17||85.0;537|554|574|0|17||85.0;537|554|574|0|17|ST539C|69.0	22|28|48|20|26||30.0	23|41|69|30|48||90.0												TGCGCCAGCAGCCAAGACGGAGCGGGGGTAACAGATACGCAGTATTTT	36								CASSQDGAGVTDTQYF		:::::::::0:0:17:20:-6:-4:26:30:-3:48:::	TLML_7_	RNA
2595	CLONES_TRBTLML_7__apheresis_TCR-JV_cDNA_21_TCCGTCTA_merged_170000.txt	3967	2	6.45474e-05	TGCGCCAGCAGCCAAGAGTGGGCAGGGGATCGGGATACGCAGTATTTT	EEEEEEEEEEEEEEEEEEEEEEEEEEEEEEEEEEEEEEEEEEEEEEEE	TRBV4-3*00(335),TRBV4-2*00(319)	TRBD1*00(30)	TRBJ2-3*00(215)		537|554|574|0|17||85.0;537|554|574|0|17|ST539C|69.0	16|22|36|22|28||30.0	26|41|69|33|48||75.0												TGCGCCAGCAGCCAAGAGTGGGCAGGGGATCGGGATACGCAGTATTTT	36								CASSQEWAGDRDTQYF		:::::::::0:0:17:22:-4:-2:28:33:-6:48:::	TLML_7_	RNA
2596	CLONES_TRBTLML_7__apheresis_TCR-JV_cDNA_21_TCCGTCTA_merged_170000.txt	3968	2	6.45474e-05	TGCGCCAGCAGCCAAGAGATAGGGGCCGGCAACTATGGCTACACCTTC	EEEEEEEEEEEEEEEEEEEEEEEEEEEEEEEEEEEEEEEEEEEEEEEE	TRBV4-3*00(323),TRBV4-2*00(307)	TRBD1*00(25),TRBD2*00(25)	TRBJ1-2*00(230)		537|554|574|0|17||85.0;537|554|574|0|17|ST539C|69.0	17|22|36|20|25||25.0;29|34|48|22|27||25.0	22|40|68|30|48||90.0												TGCGCCAGCAGCCAAGAGATAGGGGCCGGCAACTATGGCTACACCTTC	36								CASSQEIGAGNYGYTF		:::::::::0:0:17:20:-5:-2:25:30:-2:48:::	TLML_7_	RNA
2597	CLONES_TRBTLML_7__apheresis_TCR-JV_cDNA_21_TCCGTCTA_merged_170000.txt	3969	2	6.45474e-05	TGCGCCAGCAGCCAAGAAAAAGGGGGTTCCTTCTATGGCTACACCTTC	EEEEEEEEEEEEEEEEEEEEEEEEEEEEEEEEEEEEEEEEEEEEEEEE	TRBV4-3*00(770)	TRBD1*00(30)	TRBJ1-2*00(220)		537|554|574|0|17||85.0	17|23|36|20|26||30.0	24|40|68|32|48||80.0												TGCGCCAGCAGCCAAGAAAAAGGGGGTTCCTTCTATGGCTACACCTTC	36								CASSQEKGGSFYGYTF		:::::::::0:0:17:20:-5:-1:26:32:-4:48:::	TLML_7_	RNA
2598	CLONES_TRBTLML_7__apheresis_TCR-JV_cDNA_21_TCCGTCTA_merged_170000.txt	3970	2	6.45474e-05	TGCGCCAGCAGCACCGGGACTAGCGGGCTCACAGATACGCAGTATTTT	EEEEEEEEEEEEEEEEEEEEEEEEEEEEEEEEEEEEEEEEEEEEEEEE	TRBV5-1*00(415)	TRBD2*00(70)	TRBJ2-3*00(235)		554|566|590|0|12||60.0	14|28|48|13|27||70.0	22|41|69|29|48||95.0												TGCGCCAGCAGCACCGGGACTAGCGGGCTCACAGATACGCAGTATTTT	36								CASSTGTSGLTDTQYF		:::::::::0:-4:12:13:2:-4:27:29:-2:48:::	TLML_7_	RNA
2599	CLONES_TRBTLML_7__apheresis_TCR-JV_cDNA_21_TCCGTCTA_merged_170000.txt	3971	2	6.45474e-05	TGCGCCAGCAGGGGTCCGCCGGACGGAGAAAAAAACATTCAGTACTTC	EEEEEEEEEEEEEEEEEEEEEEEEEEEEEEEEEEEEEEEEEEEEEEEE	TRBV5-1*00(682.5)		TRBJ2-4*00(212.5)		554|565|590|0|11||55.0		24|42|70|30|48||90.0												TGCGCCAGCAGGGGTCCGCCGGACGGAGAAAAAAACATTCAGTACTTC	36								CASRGPPDGEKNIQYF		:::::::::0:-5:11:::::30:-4:48:::	TLML_7_	RNA
2600	CLONES_TRBTLML_7__apheresis_TCR-JV_cDNA_21_TCCGTCTA_merged_170000.txt	3972	2	6.45474e-05	TGCGCCAGCAGACTGGCTGGCGGGGGTAGCACAGATACGCAGTATTTT	EEEEEEEEEEEEEEEEEEEEEEEEEEEEEEEEEEEEEEAAA???????	TRBV10-2*00(612)	TRBD1*00(25),TRBD2*00(25)	TRBJ2-3*00(75)		533|544|570|0|11||55.0	18|23|36|21|26||25.0;23|28|48|19|24||25.0	19|41|69|26|48||110.0												TGCGCCAGCAGACTGGCTGGCGGGGGTAGCACAGATACGCAGTATTTT	30								CASRLAGGGSTDTQYF		:::::::::0:-6:11:21:-6:-1:26:26:1:48:::	TLML_7_	RNA
2601	CLONES_TRBTLML_7__apheresis_TCR-JV_cDNA_21_TCCGTCTA_merged_170000.txt	3973	2	6.45474e-05	TGCGCCAGCAGACCATCAGGGACAGCCTCTGGGGGTGGCTACACCTTC	EEEEEEEEEEEEEEEEEEEEEEEEEEEEEEEEEEEEEEEEEEEEEEEE	TRBV5-1*00(335)	TRBD1*00(35)	TRBJ1-2*00(205)		554|565|590|0|11||55.0	12|19|36|18|25||35.0	27|40|68|35|48||65.0												TGCGCCAGCAGACCATCAGGGACAGCCTCTGGGGGTGGCTACACCTTC	36								CASRPSGTASGGGYTF		:::::::::0:-5:11:18:0:-5:25:35:-7:48:::	TLML_7_	RNA
2602	CLONES_TRBTLML_7__apheresis_TCR-JV_cDNA_21_TCCGTCTA_merged_170000.txt	3980	2	6.45474e-05	TGCAGTCCACAATCCGGGACAGGGGGCGAGAGGTATGGCTACACCTTC	EEEEEEEEEEEEEEEEEEEEEEEEEEEEEEEEEEEEEEEEEEEEEEEE	TRBV20-1*00(335)	TRBD1*00(75)	TRBJ1-2*00(215)		759|765|793|0|6||30.0	10|25|36|13|28||75.0	25|40|68|33|48||75.0												TGCAGTCCACAATCCGGGACAGGGGGCGAGAGGTATGGCTACACCTTC	36								CSPQSGTGGERYGYTF		:::::::::0:-8:6:13:2:1:28:33:-5:48:::	TLML_7_	RNA
2603	CLONES_TRBTLML_7__apheresis_TCR-JV_cDNA_21_TCCGTCTA_merged_170000.txt	3981	2	6.45474e-05	TGCAGTGCTTTCCGACTAGCGGGGGGGCTGACAGATACGCAGTATTTT	EEEEEEEEEEEEEEEEEEEEEEEEEEEEEEEEEEEEEEEEEEEEEEEE	TRBV20-1*00(525)	TRBD2*00(59)	TRBJ2-3*00(230)		759|768|793|0|9||45.0	18|33|48|13|28|SA28G|59.0	23|41|69|30|48||90.0												TGCAGTGCTTTCCGACTAGCGGGGGGGCTGACAGATACGCAGTATTTT	36								CSAFRLAGGLTDTQYF		:::::::::0:-5:9:13:-2:1:28:30:-3:48:::	TLML_7_	RNA
2604	CLONES_TRBTLML_7__apheresis_TCR-JV_cDNA_21_TCCGTCTA_merged_170000.txt	3982	2	6.45474e-05	TGCAGTGCTTTATTATTGACAGTCAGCTCCTACAATGAGCAGTTCTTC	EEEEEEEEEEEEEAEEEEEEEEEEEEEEEEEEEEAAAAA?????????	TRBV20-1*00(735)	TRBD1*00(25)	TRBJ2-1*00(75)		759|768|793|0|9||45.0	14|19|36|17|22||25.0	18|42|70|24|48||120.0												TGCAGTGCTTTATTATTGACAGTCAGCTCCTACAATGAGCAGTTCTTC	30								CSALLLTVSSYNEQFF		:::::::::0:-5:9:17:-2:-5:22:24:2:48:::	TLML_7_	RNA
2605	CLONES_TRBTLML_7__apheresis_TCR-JV_cDNA_21_TCCGTCTA_merged_170000.txt	3983	2	6.45474e-05	TGCAGTGCTTCTAGCCCGGGACTAGCGGGGAACAATGAGCAGTTCTTC	EEEEEEEEEEEEEEEEEEEEEEEEEEEEEEEEEEEEEEEEEEEEEEEE	TRBV20-1*00(270)	TRBD2*00(75)	TRBJ2-1*00(225)		759|768|793|0|9||45.0	13|28|48|14|29||75.0	25|42|70|31|48||85.0												TGCAGTGCTTCTAGCCCGGGACTAGCGGGGAACAATGAGCAGTTCTTC	36								CSASSPGLAGNNEQFF		:::::::::0:-5:9:14:3:-4:29:31:-5:48:::	TLML_7_	RNA
2606	CLONES_TRBTLML_7__apheresis_TCR-JV_cDNA_21_TCCGTCTA_merged_170000.txt	3984	2	6.45474e-05	TGCAGTGCTGCCCGGGTATTGACTAGGTATGGAGAGACCCAGTACTTC	EEEEEEEEEEEEEEEEEEEEEEEEEEEEEEEEEEEEEEEEEEEEEEEE	TRBV20-1*00(336.5)	TRBD1*00(30),TRBD2*00(30)	TRBJ2-5*00(220)		759|768|793|0|9||45.0	9|15|36|10|16||30.0;13|19|48|10|16||30.0	24|40|68|32|48||80.0												TGCAGTGCTGCCCGGGTATTGACTAGGTATGGAGAGACCCAGTACTTC	36								CSAARVLTRYGETQYF		:::::::::0:-5:9:10:3:-9:16:32:-4:48:::	TLML_7_	RNA
2607	CLONES_TRBTLML_7__apheresis_TCR-JV_cDNA_21_TCCGTCTA_merged_170000.txt	3985	2	6.45474e-05	TGCAGTGCTAGTGACAGGGGGCCGGCTCACAACACTGAAGCTTTCTTT	EEEEEEEEEEEEEEEEEEEEEEEEEEEEEEEEEEEEEEEEEEEEEEEE	TRBV20-1*00(507)	TRBD1*00(50)	TRBJ1-1*00(77)		759|770|793|0|11||55.0	14|24|36|12|22||50.0	22|40|68|30|48||90.0												TGCAGTGCTAGTGACAGGGGGCCGGCTCACAACACTGAAGCTTTCTTT	36								CSASDRGPAHNTEAFF		:::::::::0:-3:11:12:-2:0:22:30:-2:48:::	TLML_7_	RNA
2608	CLONES_TRBTLML_7__apheresis_TCR-JV_cDNA_21_TCCGTCTA_merged_170000.txt	3986	2	6.45474e-05	TGCAGTGCTAGCTGGATCGACAGGGGAGGAAGTGACGAGCAGTACTTC	EEEEEEEEEEEEEEEEEEEEEEEEEEEEEEEEEEEEEEEEEEEEEEEE	TRBV20-1*00(355)	TRBD1*00(40)	TRBJ2-7*00(210)		759|770|793|0|11||55.0	14|22|36|18|26||40.0	25|39|67|34|48||70.0												TGCAGTGCTAGCTGGATCGACAGGGGAGGAAGTGACGAGCAGTACTTC	36								CSASWIDRGGSDEQYF		:::::::::0:-3:11:18:-2:-2:26:34:-5:48:::	TLML_7_	RNA
2609	CLONES_TRBTLML_7__apheresis_TCR-JV_cDNA_21_TCCGTCTA_merged_170000.txt	3987	2	6.45474e-05	TGCAGTGCTAGCCCCCTATCCAGCGGGAGTGGATACGAGCAGTACTTC	EEEEEEEEEEEEEEEEEEEEEEEEEEEEEEEEEEEEEEEEEEEEEEEE	TRBV20-1*00(330)	TRBD2*00(40),TRBD1*00(34)	TRBJ2-7*00(215)		759|770|793|0|11||55.0	22|30|48|21|29||40.0;1|11|36|11|21|SG7A|34.0	24|39|67|33|48||75.0												TGCAGTGCTAGCCCCCTATCCAGCGGGAGTGGATACGAGCAGTACTTC	36								CSASPLSSGSGYEQYF		:::::::::0:-3:11:21:-6:-2:29:33:-4:48:::	TLML_7_	RNA
2610	CLONES_TRBTLML_7__apheresis_TCR-JV_cDNA_21_TCCGTCTA_merged_170000.txt	3988	2	6.45474e-05	TGCAGTGCTAGCCCAAACAAGGGCGTACAGAACACTGAAGCTTTCTTT	EEEEEEEEEEEEEEEEEEEEEEEEEEEEEEEEEEEEEEEEEEEEEEEE	TRBV20-1*00(385)	TRBD1*00(25),TRBD2*00(25)	TRBJ1-1*00(235)		759|770|793|0|11||55.0	20|25|36|20|25||25.0;28|33|48|19|24||25.0	21|40|68|29|48||95.0												TGCAGTGCTAGCCCAAACAAGGGCGTACAGAACACTGAAGCTTTCTTT	36								CSASPNKGVQNTEAFF		:::::::::0:-3:11:20:-8:1:25:29:-1:48:::	TLML_7_	RNA
2611	CLONES_TRBTLML_7__apheresis_TCR-JV_cDNA_21_TCCGTCTA_merged_170000.txt	3989	2	6.45474e-05	TGCAGTGCTAGGGACCCAGAGGGAGGGAGAACAGATACGCAGTATTTT	EEEEEEEEEEEEEEEEEEEEEEEEEEEEEEEEEEEEEEEEEEEEEEEE	TRBV20-1*00(334.5)	TRBD2*00(35)	TRBJ2-3*00(156.5)		759|770|793|0|11||55.0	25|32|48|20|27||35.0	23|41|69|30|48||90.0												TGCAGTGCTAGGGACCCAGAGGGAGGGAGAACAGATACGCAGTATTTT	36								CSARDPEGGRTDTQYF		:::::::::0:-3:11:20:-9:0:27:30:-3:48:::	TLML_7_	RNA
2612	CLONES_TRBTLML_7__apheresis_TCR-JV_cDNA_21_TCCGTCTA_merged_170000.txt	3990	2	6.45474e-05	TGCAGTGCTAGGATCCTTACAGGGGGTGACTACAATGAGCAGTTCTTC	EEEEEEEEEEEEEEEEEEEEEEEEEEEEEEEEEEEEEEEEEEEEEEEE	TRBV20-1*00(435)	TRBD1*00(40)	TRBJ2-1*00(235)		759|770|793|0|11||55.0	15|23|36|18|26||40.0	23|42|70|29|48||95.0												TGCAGTGCTAGGATCCTTACAGGGGGTGACTACAATGAGCAGTTCTTC	36								CSARILTGGDYNEQFF		:::::::::0:-3:11:18:-3:-1:26:29:-3:48:::	TLML_7_	RNA
2613	CLONES_TRBTLML_7__apheresis_TCR-JV_cDNA_21_TCCGTCTA_merged_170000.txt	3991	2	6.45474e-05	TGCAGTGCTAGATCGGTGGGGATCCTGGGCACAGATACGCAGTATTTT	EEEEEEEEEEEEEEEEEEEEEEEEEEEEEEEEEEEEEEEEEEEEEEEE	TRBV20-1*00(357)		TRBJ2-3*00(240)		759|771|793|0|12||60.0		21|41|69|28|48||100.0												TGCAGTGCTAGATCGGTGGGGATCCTGGGCACAGATACGCAGTATTTT	36								CSARSVGILGTDTQYF		:::::::::0:-2:12:::::28:-1:48:::	TLML_7_	RNA
2614	CLONES_TRBTLML_7__apheresis_TCR-JV_cDNA_21_TCCGTCTA_merged_170000.txt	3992	2	6.45474e-05	TGCAGTGCTAGACCTAGCGGGGGGGTTAAGATCTACGAGCAGTACTTC	EEEEEEEEEEEEE<EEEEEEEEEEEEEEEEEEEEEEEEEEEEEEEEEA	TRBV20-1*00(490)	TRBD2*00(44)	TRBJ2-7*00(165)		759|771|793|0|12||60.0	20|32|48|13|25|SA28G|44.0	23|39|67|32|48||80.0												TGCAGTGCTAGACCTAGCGGGGGGGTTAAGATCTACGAGCAGTACTTC	27								CSARPSGGVKIYEQYF		:::::::::0:-2:12:13:-4:0:25:32:-3:48:::	TLML_7_	RNA
2615	CLONES_TRBTLML_7__apheresis_TCR-JV_cDNA_21_TCCGTCTA_merged_170000.txt	3993	2	6.45474e-05	TGCAGTGCTAGAGTTTGGCGGCTCCATTGGGCAGATACGCAGTATTTT	EEEEEEEEEEEEEEEEEEEEEEEEEEEEEEEEEEEEEEEEEEEEAAAA	TRBV20-1*00(899)		TRBJ2-3*00(90)		759|772|793|0|13||65.0		24|41|69|31|48||85.0												TGCAGTGCTAGAGTTTGGCGGCTCCATTGGGCAGATACGCAGTATTTT	32								CSARVWRLHWADTQYF		:::::::::0:-1:13:::::31:-4:48:::	TLML_7_	RNA
2616	CLONES_TRBTLML_7__apheresis_TCR-JV_cDNA_21_TCCGTCTA_merged_170000.txt	3994	2	6.45474e-05	TGCAGTGCTAGAGCTACCTCGGGACTAGCGACCAATGAGCAGTTCTTC	EEEEEEEEEEEEEEEEEEEEEEEEEEEEEEEEEEEEEEEEEEEEEEEE	TRBV20-1*00(505)	TRBD2*00(55)	TRBJ2-1*00(220)		759|772|793|0|13||65.0	15|26|48|19|30||55.0	26|42|70|32|48||80.0												TGCAGTGCTAGAGCTACCTCGGGACTAGCGACCAATGAGCAGTTCTTC	36								CSARATSGLATNEQFF		:::::::::0:-1:13:19:1:-6:30:32:-6:48:::	TLML_7_	RNA
2617	CLONES_TRBTLML_7__apheresis_TCR-JV_cDNA_21_TCCGTCTA_merged_170000.txt	3995	2	6.45474e-05	TGCAGTGCTAGAGCCCGCGGGGGGGCCCGCACAGATACGCAGTATTTT	EEEEEEEEEEEEEEEEEEEEEEEEEEEEEEEEEEEEEEEEEEEEEEEE	TRBV20-1*00(172)	TRBD2*00(44)	TRBJ2-3*00(240)		759|772|793|0|13||65.0	23|35|48|16|28|SA28G|44.0	21|41|69|28|48||100.0												TGCAGTGCTAGAGCCCGCGGGGGGGCCCGCACAGATACGCAGTATTTT	36								CSARARGGARTDTQYF		:::::::::0:-1:13:16:-7:3:28:28:-1:48:::	TLML_7_	RNA
2618	CLONES_TRBTLML_7__apheresis_TCR-JV_cDNA_21_TCCGTCTA_merged_170000.txt	3996	2	6.45474e-05	TGCAGTGCTAGAGGACGGAAAGCGGGAGGGCCAAGAGAGCAGTTCTTC	EEEEEEEEEEEEEEEEEEEEEEEEEEEEEEEEEEEEEEEEEEEEEEEE	TRBV20-1*00(332)	TRBD2*00(60)	TRBJ2-1*00(200)		759|772|793|0|13||65.0	22|34|48|20|32||60.0	30|42|70|36|48||60.0												TGCAGTGCTAGAGGACGGAAAGCGGGAGGGCCAAGAGAGCAGTTCTTC	36								CSARGRKAGGPREQFF		:::::::::0:-1:13:20:-6:2:32:36:-10:48:::	TLML_7_	RNA
2619	CLONES_TRBTLML_7__apheresis_TCR-JV_cDNA_21_TCCGTCTA_merged_170000.txt	3997	2	6.45474e-05	TGCAGTGCTAGAGATGCCAGGGACGTAGCCAAAAACATTCAGTACTTC	EEEEEEEEEEEEEEEEEEEEEEEEEEEEEEEEEEEEEEEEEEEEEEEE	TRBV20-1*00(505)	TRBD1*00(25),TRBD2*00(25)	TRBJ2-4*00(255)		759|774|793|0|15||75.0	12|17|36|19|24||25.0;16|21|48|19|24||25.0	19|42|70|25|48||115.0												TGCAGTGCTAGAGATGCCAGGGACGTAGCCAAAAACATTCAGTACTTC	36								CSARDARDVAKNIQYF		:::::::::0:1:15:19:0:-7:24:25:1:48:::	TLML_7_	RNA
2620	CLONES_TRBTLML_7__apheresis_TCR-JV_cDNA_21_TCCGTCTA_merged_170000.txt	3998	2	6.45474e-05	TGCAGTGCTAGAGATATGAGACACGTTGACTACAATGAGCAGTTCTTC	EEEEEEEEEEEEEEEEEEEEEEEEEEEEEEEEEEEEEEEEEEEEEEEE	TRBV20-1*00(279)		TRBJ2-1*00(203)		759|774|793|0|15||75.0		23|42|70|29|48||95.0												TGCAGTGCTAGAGATATGAGACACGTTGACTACAATGAGCAGTTCTTC	36								CSARDMRHVDYNEQFF		:::::::::0:1:15:::::29:-3:48:::	TLML_7_	RNA
2621	CLONES_TRBTLML_7__apheresis_TCR-JV_cDNA_21_TCCGTCTA_merged_170000.txt	3999	2	6.45474e-05	TGCAGTGCTAGAGACTACCGGACGGAGGCTGGAAACACCATATATTTT	EEEEEEEEEEEEEEEEEEEEEEEEEEEEEEEEEEEEEEEEEEEEEEEE	TRBV20-1*00(402.5)	TRBD2*00(25)	TRBJ1-3*00(197.5)		759|773|793|0|14||70.0	26|31|48|23|28||25.0	22|42|70|28|48||100.0												TGCAGTGCTAGAGACTACCGGACGGAGGCTGGAAACACCATATATTTT	36								CSARDYRTEAGNTIYF		:::::::::0:0:14:23:-10:-1:28:28:-2:48:::	TLML_7_	RNA
2622	CLONES_TRBTLML_7__apheresis_TCR-JV_cDNA_21_TCCGTCTA_merged_170000.txt	4000	2	6.45474e-05	TGCAGTGCTAAAATCACTGGACTAGACGGCACAGATACGCAGTATTTT	EEEEEEEEEEEEEEEEEEEEEEEEEAEEAEEEEEEEEEEEEEEEEEEE	TRBV20-1*00(90)	TRBD2*00(35)	TRBJ2-3*00(240)		759|769|793|0|10||50.0	17|24|48|18|25||35.0	21|41|69|28|48||100.0												TGCAGTGCTAAAATCACTGGACTAGACGGCACAGATACGCAGTATTTT	32								CSAKITGLDGTDTQYF		:::::::::0:-4:10:18:-1:-8:25:28:-1:48:::	TLML_7_	RNA
2623	CLONES_TRBTLML_7__apheresis_TCR-JV_cDNA_21_TCCGTCTA_merged_170000.txt	4001	2	6.45474e-05	TGCAGTGCCCTCCCCGGGTCGGGGAAGAGCAATCAGCCCCAGCATTTT	EEEEEEEEEEEEEEEEEEEEEEEEEEEEEEEEEEEEEEEEEEEEEEEE	TRBV20-1*00(510)	TRBD1*00(30),TRBD2*00(30)	TRBJ1-5*00(245)		759|767|793|0|8||40.0	9|15|36|12|18||30.0;1|7|48|8|14||30.0	21|42|70|27|48||105.0												TGCAGTGCCCTCCCCGGGTCGGGGAAGAGCAATCAGCCCCAGCATTTT	36								CSALPGSGKSNQPQHF		:::::::::0:-6:8:12:3:-9:18:27:-1:48:::	TLML_7_	RNA
2624	CLONES_TRBTLML_7__apheresis_TCR-JV_cDNA_21_TCCGTCTA_merged_170000.txt	4002	2	6.45474e-05	TGCAGTGCCCTAGCTCCCTCTAGCGGGGTCTCCTACGAGCAGTACTTC	EEEEEEEEEEEEEEEEEEEEEEEEEEEEEEEEEEEEEEEEEEEEEEEE	TRBV20-1*00(445)	TRBD2*00(40)	TRBJ2-7*00(235)		759|767|793|0|8||40.0	20|28|48|19|27||40.0	20|39|67|29|48||95.0												TGCAGTGCCCTAGCTCCCTCTAGCGGGGTCTCCTACGAGCAGTACTTC	36								CSALAPSSGVSYEQYF		:::::::::0:-6:8:19:-4:-4:27:29:0:48:::	TLML_7_	RNA
2625	CLONES_TRBTLML_7__apheresis_TCR-JV_cDNA_21_TCCGTCTA_merged_170000.txt	4003	2	6.45474e-05	TGCAGTGCCCCCCCGGGACAGGCGGGGGCCAAAAACATTCAGTACTTC	EEEEEEEEEEEEEEEEEEEEEEEEEEEEEEEEEEEEEEEEEEEEEEEE	TRBV20-1*00(725)	TRBD1*00(55)	TRBJ2-4*00(140)		759|767|793|0|8||40.0	9|20|36|11|22||55.0	21|42|70|27|48||105.0												TGCAGTGCCCCCCCGGGACAGGCGGGGGCCAAAAACATTCAGTACTTC	36								CSAPPGQAGAKNIQYF		:::::::::0:-6:8:11:3:-4:22:27:-1:48:::	TLML_7_	RNA
2626	CLONES_TRBTLML_7__apheresis_TCR-JV_cDNA_21_TCCGTCTA_merged_170000.txt	4004	2	6.45474e-05	TGCAGTGCCGAAGATGGGGCGGGAAGGTCCGGATACGAGCAGTACTTC	EEEEEEEEEEEEEEEEEEEEEEEEEEEEEEEEEEEEEEEEEEEEEEEE	TRBV20-1*00(472)	TRBD1*00(30),TRBD2*00(30)	TRBJ2-7*00(215)		759|767|793|0|8||40.0	19|25|36|15|21||30.0;23|29|48|18|24||30.0	24|39|67|33|48||75.0												TGCAGTGCCGAAGATGGGGCGGGAAGGTCCGGATACGAGCAGTACTTC	36								CSAEDGAGRSGYEQYF		:::::::::0:-6:8:15:-7:1:21:33:-4:48:::	TLML_7_	RNA
2627	CLONES_TRBTLML_7__apheresis_TCR-JV_cDNA_21_TCCGTCTA_merged_170000.txt	4005	2	6.45474e-05	TGCAGCGTTCCGCCCGATATGGGACAGGGGGGCACTGAAGCTTTCTTT	EEEEEEEEEEEEEEEAEEEEEEEEEEEEEEAAEEEEEEEEEEEEEEEE	TRBV29-1*00(558)	TRBD1*00(55)	TRBJ1-1*00(220)		700|709|734|0|9||45.0	12|23|36|20|31||55.0	24|40|68|32|48||80.0												TGCAGCGTTCCGCCCGATATGGGACAGGGGGGCACTGAAGCTTTCTTT	32								CSVPPDMGQGGTEAFF		:::::::::0:-5:9:20:0:-1:31:32:-4:48:::	TLML_7_	RNA
2628	CLONES_TRBTLML_7__apheresis_TCR-JV_cDNA_21_TCCGTCTA_merged_170000.txt	4006	2	6.45474e-05	TGCAGCGTTCAGTTGGAGGGGACAGGGACTAATGAAAAACTGTTTTTT	EEEEEEEEEEEEEEEEEEEEEEEEEEEEEEEEEEEEEEEEEEEEEEEE	TRBV29-1*00(346)	TRBD1*00(45)	TRBJ1-4*00(245)		700|709|734|0|9||45.0	12|21|36|18|27||45.0	22|43|71|27|48||105.0												TGCAGCGTTCAGTTGGAGGGGACAGGGACTAATGAAAAACTGTTTTTT	36								CSVQLEGTGTNEKLFF		:::::::::0:-5:9:18:0:-3:27:27:-2:48:::	TLML_7_	RNA
2629	CLONES_TRBTLML_7__apheresis_TCR-JV_cDNA_21_TCCGTCTA_merged_170000.txt	4007	2	6.45474e-05	TGCAGCGTTGTGTTTCCCCTAGCGGGGGAGACAGATACGCAGTATTTT	EEEEEEEEEEEEEEEEEEEEEEEEEEEEEEEEEEEEEEEEEEEEEEEE	TRBV29-1*00(385)	TRBD2*00(40)	TRBJ2-3*00(230)		700|710|734|0|10||50.0	20|28|48|18|26||40.0	23|41|69|30|48||90.0												TGCAGCGTTGTGTTTCCCCTAGCGGGGGAGACAGATACGCAGTATTTT	36								CSVVFPLAGETDTQYF		:::::::::0:-4:10:18:-4:-4:26:30:-3:48:::	TLML_7_	RNA
2630	CLONES_TRBTLML_7__apheresis_TCR-JV_cDNA_21_TCCGTCTA_merged_170000.txt	4008	2	6.45474e-05	TGCAGCGTTGTATGTCCCGGGGGGACCTCCTACAATGAGCAGTTCTTC	EEEEEEEEEEEEEEEEEEEEEEEEEEEEEEEEEEEEEEEEEEEEEEEE	TRBV29-1*00(310)	TRBD1*00(45),TRBD2*00(40)	TRBJ2-1*00(254)		700|710|734|0|10||50.0	6|15|36|12|21||45.0;11|19|48|13|21||40.0	16|42|70|22|48|SG19C|114.0												TGCAGCGTTGTATGTCCCGGGGGGACCTCCTACAATGAGCAGTTCTTC	36								CSVVCPGGTSYNEQFF		:::::::::0:-4:10:12:6:-9:21:22:4:48:::	TLML_7_	RNA
2631	CLONES_TRBTLML_7__apheresis_TCR-JV_cDNA_21_TCCGTCTA_merged_170000.txt	4009	2	6.45474e-05	TGCAGCGTTGCCTCCTGGGCAGGCCTGGGTGGCACTGAAGCTTTCTTT	EEEEEEEEEEEEEEEEEEEEEEEEEEAEEEEEEEEEEEEEEEEEEEEE	TRBV29-1*00(475)	TRBD2*00(25)	TRBJ1-1*00(220)		700|710|734|0|10||50.0	1|6|48|10|15||25.0	24|40|68|32|48||80.0												TGCAGCGTTGCCTCCTGGGCAGGCCTGGGTGGCACTGAAGCTTTCTTT	32								CSVASWAGLGGTEAFF		:::::::::0:-4:10:10:15:-26:15:32:-4:48:::	TLML_7_	RNA
2632	CLONES_TRBTLML_7__apheresis_TCR-JV_cDNA_21_TCCGTCTA_merged_170000.txt	4010	2	6.45474e-05	TGCAGCGTTGCCGGGACAGTTAACCGCGGGGCCAACGTCCTGACTTTC	EEAEEEEEEEAEEEEEEEEEEEEEEEEEEEEEEEEEEEEEEEEEEEEE	TRBV29-1*00(372)	TRBD1*00(45)	TRBJ2-6*00(245)		700|710|734|0|10||50.0	10|19|36|10|19||45.0	24|45|73|27|48||105.0												TGCAGCGTTGCCGGGACAGTTAACCGCGGGGCCAACGTCCTGACTTTC	32								CSVAGTVNRGANVLTF		:::::::::0:-4:10:10:2:-5:19:27:-4:48:::	TLML_7_	RNA
2633	CLONES_TRBTLML_7__apheresis_TCR-JV_cDNA_21_TCCGTCTA_merged_170000.txt	4011	2	6.45474e-05	TGCAGCGTTGCATGGGACAGTGGGGTCCCTCCTCTTGGCTACACCTTC	EEEEEEEEEEEEEEEEEEEEEEEEEEEEEEEEEEEEEEEEEEEEEEEE	TRBV29-1*00(385)	TRBD1*00(39)	TRBJ1-2*00(205)		700|710|734|0|10||50.0	12|23|36|13|24|SG19T|39.0	27|40|68|35|48||65.0												TGCAGCGTTGCATGGGACAGTGGGGTCCCTCCTCTTGGCTACACCTTC	36								CSVAWDSGVPPLGYTF		:::::::::0:-4:10:13:0:-1:24:35:-7:48:::	TLML_7_	RNA
2634	CLONES_TRBTLML_7__apheresis_TCR-JV_cDNA_21_TCCGTCTA_merged_170000.txt	4012	2	6.45474e-05	TGCAGCGTTGATTCGGGACGTTACTCTGGGGCCAACGTCCTGACTTTC	EEEEEEEEEEEEEEEEEEEEEEEEEEEEEEEEEEEEEEEEEEEEEEEE	TRBV29-1*00(1005)	TRBD1*00(30),TRBD2*00(30)	TRBJ2-6*00(160)		700|711|734|0|11||55.0	11|17|36|13|19||30.0;15|21|48|13|19||30.0	20|45|73|23|48||125.0												TGCAGCGTTGATTCGGGACGTTACTCTGGGGCCAACGTCCTGACTTTC	36								CSVDSGRYSGANVLTF		:::::::::0:-3:11:13:1:-7:19:23:0:48:::	TLML_7_	RNA
2635	CLONES_TRBTLML_7__apheresis_TCR-JV_cDNA_21_TCCGTCTA_merged_170000.txt	4013	2	6.45474e-05	TGCAGCGTTGATCTTCACGGACAGCGCCCCGGGGAGACCCAGTACTTC	EEEEEEEEEEEEAEEEEEEEEEEEEEEEEEEEEEEEEEEEEEEEEEEE	TRBV29-1*00(390)	TRBD1*00(35),TRBD2*00(30)	TRBJ2-5*00(207)		700|711|734|0|11||55.0	22|29|36|23|30||35.0;13|19|48|27|33||30.0	25|40|68|33|48||75.0												TGCAGCGTTGATCTTCACGGACAGCGCCCCGGGGAGACCCAGTACTTC	32								CSVDLHGQRPGETQYF		:::::::::0:-3:11:23:-10:5:30:33:-5:48:::	TLML_7_	RNA
2636	CLONES_TRBTLML_7__apheresis_TCR-JV_cDNA_21_TCCGTCTA_merged_170000.txt	4014	2	6.45474e-05	TGCAGCGTTGATCTCTTCTCAGGGATAAGGCACACTGAAGCTTTCTTT	EEEEEEEEEEEEEEEEEEEEEEEEEEEEEEEEEEEEEEEEEEEEEEEE	TRBV29-1*00(391)	TRBD1*00(25)	TRBJ1-1*00(225)		700|711|734|0|11||55.0	16|21|36|19|24||25.0	23|40|68|31|48||85.0												TGCAGCGTTGATCTCTTCTCAGGGATAAGGCACACTGAAGCTTTCTTT	36								CSVDLFSGIRHTEAFF		:::::::::0:-3:11:19:-4:-3:24:31:-3:48:::	TLML_7_	RNA
2637	CLONES_TRBTLML_7__apheresis_TCR-JV_cDNA_21_TCCGTCTA_merged_170000.txt	4015	2	6.45474e-05	TGCAGCGTTGAGAGATTTCCGGGACAGGTCCACTATGGCTACACCTTC	EEEEEEEEEEEEEEEEEEEEEEEEEEEEEEEEEEEEEEEEEEEEEEEE	TRBV29-1*00(320)	TRBD1*00(50)	TRBJ1-2*00(225)		700|711|734|0|11||55.0	10|20|36|18|28||50.0	23|40|68|31|48||85.0												TGCAGCGTTGAGAGATTTCCGGGACAGGTCCACTATGGCTACACCTTC	36								CSVERFPGQVHYGYTF		:::::::::0:-3:11:18:2:-4:28:31:-3:48:::	TLML_7_	RNA
2638	CLONES_TRBTLML_7__apheresis_TCR-JV_cDNA_21_TCCGTCTA_merged_170000.txt	4016	2	6.45474e-05	TGCAGCGTTGAACGGCAGGGTCTGTGGATCCGCGCTGAAGCTTTCTTT	EEEEEEEEEEEEEEEEEEEEEEEEEEEEEEEEEEEEEEEEEEEEEEEE	TRBV29-1*00(395)	TRBD1*00(25)	TRBJ1-1*00(210)		700|712|734|0|12||60.0	16|21|36|15|20||25.0	26|40|68|34|48||70.0												TGCAGCGTTGAACGGCAGGGTCTGTGGATCCGCGCTGAAGCTTTCTTT	36								CSVERQGLWIRAEAFF		:::::::::0:-2:12:15:-4:-3:20:34:-6:48:::	TLML_7_	RNA
2639	CLONES_TRBTLML_7__apheresis_TCR-JV_cDNA_21_TCCGTCTA_merged_170000.txt	4017	2	6.45474e-05	TGCAGCGTGCGGGAGGACAGGGTGGTTGAGAGCACTGAAGCTTTCTTT	EEEEEEEAEEAEEEEEEEEEEEEEEEEEEEEEEEEEEEEEEEEEEEEE	TRBV29-1*00(687.5)	TRBD1*00(40),TRBD2*00(40)	TRBJ1-1*00(167.5)		700|708|734|0|8||40.0	13|21|36|14|22||40.0;23|31|48|8|16||40.0	24|40|68|32|48||80.0												TGCAGCGTGCGGGAGGACAGGGTGGTTGAGAGCACTGAAGCTTTCTTT	32								CSVREDRVVESTEAFF		:::::::::0:-6:8:14:-1:-3:22:32:-4:48:::	TLML_7_	RNA
2640	CLONES_TRBTLML_7__apheresis_TCR-JV_cDNA_21_TCCGTCTA_merged_170000.txt	4018	2	6.45474e-05	TGCAGCGTGACCACGGGGGGGCTACGGAGACAAGAGACCCAGTACTTC	EEEEEEEEEEEEEEEEEEEEEEEEEEEEEEEEEEAEEEEEEEEEEEEE	TRBV29-1*00(359)	TRBD1*00(30),TRBD2*00(29)	TRBJ2-5*00(230)		700|708|734|0|8||40.0	18|24|36|16|22||30.0;24|33|48|13|22|SA28G|29.0	22|40|68|30|48||90.0												TGCAGCGTGACCACGGGGGGGCTACGGAGACAAGAGACCCAGTACTTC	32								CSVTTGGLRRQETQYF		:::::::::0:-6:8:16:-6:0:22:30:-2:48:::	TLML_7_	RNA
2641	CLONES_TRBTLML_7__apheresis_TCR-JV_cDNA_21_TCCGTCTA_merged_170000.txt	4019	2	6.45474e-05	TGCAGCGCCCCCGGTTCGGGGCTGAGCTCCTACAATGAGCAGTTCTTC	EEEEEEEEEEEEEEEEEEEEEEEEEEEEEEEEEEEEEEEEEEEEEEEE	TRBV29-1*00(290)	TRBD1*00(25),TRBD2*00(25)	TRBJ2-1*00(265)		700|707|734|0|7||35.0	1|6|36|7|12||25.0;13|18|48|9|14||25.0	17|42|70|23|48||125.0												TGCAGCGCCCCCGGTTCGGGGCTGAGCTCCTACAATGAGCAGTTCTTC	36								CSAPGSGLSSYNEQFF		:::::::::0:-7:7:7:11:-18:12:23:3:48:::	TLML_7_	RNA
2642	CLONES_TRBTLML_7__apheresis_TCR-JV_cDNA_21_TCCGTCTA_merged_170000.txt	4032	2	6.45474e-05	TGTGCCTGGAGTGGGCCCATGTTGCAACTAATGAAAAACTGTTTTTT	EEEEEA<EEEEEEEEEEEEEE<EE<EEAEEEEEEEEEEEEEEEEEEE	TRBV30*00(555)	TRBD2*00(25)	TRBJ1-4*00(275)		787|800|821|0|13||65.0	30|35|48|13|18||25.0	16|43|71|20|47||135.0												TGTGCCTGGAGTGGGCCCATGTTGCAACTAATGAAAAACTGTTTTTT	27								CAWSGPML_TNEKLFF		:::::::::0:-1:13:13:-14:3:18:20:4:47:::	TLML_7_	RNA
2643	CLONES_TRBTLML_7__apheresis_TCR-JV_cDNA_21_TCCGTCTA_merged_170000.txt	4035	2	6.45474e-05	TGTGCCAGCAGTTTAGCGCAGTTACTAGCACAGATACGCAGTATTTT	EEEEEEEEEEEEEEEEEEEEEEEEEEEEEEEEEEEEEEEEEEEEEEE	TRBV12-3*00(205),TRBV12-4*00(205)		TRBJ2-3*00(255)		530|549|567|0|19||95.0;530|549|567|0|19||95.0		18|41|69|24|47||115.0												TGTGCCAGCAGTTTAGCGCAGTTACTAGCACAGATACGCAGTATTTT	36								CASSLAQL_STDTQYF		:::::::::0:2:19:::::24:2:47:::	TLML_7_	RNA
2644	CLONES_TRBTLML_7__apheresis_TCR-JV_cDNA_21_TCCGTCTA_merged_170000.txt	4036	2	6.45474e-05	TGTGCCAGCAGTTCGGGGCCCCGGGGGCCTACAATGAGCAGTTCTTC	EEEEEEEEEEEEEEEEEEEEEEEEEEEEEEEEEEEEEEEEEEEEEEE	TRBV7-3*00(510)	TRBD1*00(30),TRBD2*00(30)	TRBJ2-1*00(240)		540|551|577|0|11||55.0	9|15|36|19|25||30.0;13|19|48|19|25||30.0	22|42|70|27|47||100.0												TGTGCCAGCAGTTCGGGGCCCCGGGGGCCTACAATGAGCAGTTCTTC	36								CASSSGPR_AYNEQFF		:::::::::0:-6:11:19:3:-9:25:27:-2:47:::	TLML_7_	RNA
2645	CLONES_TRBTLML_7__apheresis_TCR-JV_cDNA_21_TCCGTCTA_merged_170000.txt	4037	2	6.45474e-05	TGTGCCAGCAGTTACTTGGGCCGGGGGGAGGGTCTGAAGCTTTCTTT	EEEEEEEEEEEEEEEEEEEEEEEEEEEEEEEEEEEEEEEEEEEEEEE	TRBV11-2*00(345),TRBV11-3*00(313)	TRBD2*00(35)	TRBJ1-1*00(210)		522|533|559|0|11||55.0;521|532|558|0|11||55.0	25|32|48|25|32||35.0	26|40|68|33|47||70.0												TGTGCCAGCAGTTACTTGGGCCGGGGGGAGGGTCTGAAGCTTTCTTT	36								CASSYLGR_GGSEAFF		:::::::::0:-6:11:25:-9:0:32:33:-6:47:::	TLML_7_	RNA
2646	CLONES_TRBTLML_7__apheresis_TCR-JV_cDNA_21_TCCGTCTA_merged_170000.txt	4038	2	6.45474e-05	TGTGCCAGCAGCCACAACAGGGCTGGACTAGCTGCGAGCAGTACTTC	EEEEEEEEEEEEEEEEEEEEEEEEEEEEEEEEEEEEEEEEEEEEEEE	TRBV21-1*00(555)	TRBD2*00(40)	TRBJ2-7*00(205)		544|556|581|0|12||60.0	17|25|48|24|32||40.0	26|39|67|34|47||65.0												TGTGCCAGCAGCCACAACAGGGCTGGACTAGCTGCGAGCAGTACTTC	36								CASSHNRA_TSCEQYF		:::::::::0:-5:12:24:-1:-7:32:34:-6:47:::	TLML_7_	RNA
2647	CLONES_TRBTLML_7__apheresis_TCR-JV_cDNA_21_TCCGTCTA_merged_170000.txt	4039	2	6.45474e-05	TGTGCCAGCAGCCAGGGGACTAGGGTGGGGGAGAGACCCAGTACTTC	EEEEEEEEEEEEEEEEEEEEEEEEEEEEEEEEEEEAEEEEAEEEEEE	TRBV3-1*00(290),TRBV3-2*00(290)	TRBD2*00(40)	TRBJ2-5*00(220)		543|557|580|0|14||70.0;543|557|580|0|14||70.0	16|24|48|15|23||40.0	24|40|68|31|47||80.0												TGTGCCAGCAGCCAGGGGACTAGGGTGGGGGAGAGACCCAGTACTTC	32								CASSQGTR_GGETQYF		:::::::::0:-3:14:15:0:-8:23:31:-4:47:::	TLML_7_	RNA
2648	CLONES_TRBTLML_7__apheresis_TCR-JV_cDNA_21_TCCGTCTA_merged_170000.txt	4040	2	6.45474e-05	TGTGCCAGCAGCCAAGACAGGGGACAGGGGAAAGTGGCTACACCTTC	EEEEEEEEEEEEEEEEEEEEEEEEEEEEEEEEEEEEEEEEEEEEEEE	TRBV14*00(572)	TRBD1*00(50)	TRBJ1-2*00(150)		516|533|553|0|17||85.0	12|22|36|20|30||50.0	27|40|68|34|47||65.0												TGTGCCAGCAGCCAAGACAGGGGACAGGGGAAAGTGGCTACACCTTC	36								CASSQDRG_GESGYTF		:::::::::0:0:17:20:0:-2:30:34:-7:47:::	TLML_7_	RNA
2649	CLONES_TRBTLML_7__apheresis_TCR-JV_cDNA_21_TCCGTCTA_merged_170000.txt	4041	2	6.45474e-05	TGTGCCAGCAGCGGGCGGACGGTATACACAATCAGCCCCAGCATTTT	EEEEAEEEEEEEEEEEEEEEEEEEEEEEEEEEEEEEEEEEEEEEEEE	TRBV21-1*00(295)	TRBD1*00(25)	TRBJ1-5*00(235)		544|556|581|0|12||60.0	20|25|36|12|17||25.0	23|42|70|28|47||95.0												TGTGCCAGCAGCGGGCGGACGGTATACACAATCAGCCCCAGCATTTT	32								CASSGRTV_HNQPQHF		:::::::::0:-5:12:12:-8:1:17:28:-3:47:::	TLML_7_	RNA
2650	CLONES_TRBTLML_7__apheresis_TCR-JV_cDNA_21_TCCGTCTA_merged_170000.txt	4047	2	6.45474e-05	TGCGCCAGCAGTCAATCTGGACAGGGGGAACCGGGGAGCTGTTTTTT	EEEEEEEEEEEEEEEEEEEEEEEEEEEE6EEEEEEEEEEEEEEEEEE	TRBV23-1*00(155)	TRBD1*00(50)	TRBJ2-2*00(230)		580|597|617|0|17||85.0	13|23|36|18|28||50.0	25|43|71|29|47||90.0												TGCGCCAGCAGTCAATCTGGACAGGGGGAACCGGGGAGCTGTTTTTT	21								CASSQSGQ_GTGELFF		:::::::::0:0:17:18:-1:-1:28:29:-5:47:::	TLML_7_	RNA
2651	CLONES_TRBTLML_7__apheresis_TCR-JV_cDNA_21_TCCGTCTA_merged_170000.txt	4048	2	6.45474e-05	TGCGCCAGCAGTGGCCGACTAGAAAGAACACCGGGGAGCTGTTTTTT	EEEEEEEEEEEEEEEEEEEEEEEEEEEEEEEEEEEEEEEEEEEEEEE	TRBV10-1*00(269)	TRBD2*00(30)	TRBJ2-2*00(250)		533|546|570|0|13||65.0	18|24|48|16|22||30.0	21|43|71|25|47||110.0												TGCGCCAGCAGTGGCCGACTAGAAAGAACACCGGGGAGCTGTTTTTT	36								CASSGRLE_NTGELFF		:::::::::0:-4:13:16:-2:-8:22:25:-1:47:::	TLML_7_	RNA
2652	CLONES_TRBTLML_7__apheresis_TCR-JV_cDNA_21_TCCGTCTA_merged_170000.txt	4049	2	6.45474e-05	TGCGCCAGCAGCCCGATGCGACGGTCCTGAACACTGAAGCTTTCTTT	EEEEEEEEEEEEEEEEEEEEEEEEEEEEEEEEEEEEEEEEEEEEEEE	TRBV10-1*00(294)		TRBJ1-1*00(240)		533|544|570|0|11||55.0		20|40|68|27|47||100.0												TGCGCCAGCAGCCCGATGCGACGGTCCTGAACACTGAAGCTTTCTTT	36								CASSPMRR_LNTEAFF		:::::::::0:-6:11:::::27:0:47:::	TLML_7_	RNA
2653	CLONES_TRBTLML_7__apheresis_TCR-JV_cDNA_21_TCCGTCTA_merged_170000.txt	4061	2	6.45474e-05	TGTGCCAGCACCTCCCCACTCCGGCGGCACCTACGAGCAGTACTTC	EEEEEEEEEEEEEEEEEEEEEEEEEEEEEEEEEEEEEEEEEEAAAA	TRBV6-4*00(1140)	TRBD2*00(30)	TRBJ2-7*00(90)		518|528|555|0|10||50.0	1|7|48|10|16||30.0	22|39|67|29|46||85.0												TGTGCCAGCACCTCCCCACTCCGGCGGCACCTACGAGCAGTACTTC	32								CASTSPLR_GTYEQYF		:::::::::0:-7:10:10:15:-25:16:29:-2:46:::	TLML_7_	RNA
2654	CLONES_TRBTLML_7__apheresis_TCR-JV_cDNA_21_TCCGTCTA_merged_170000.txt	4062	2	6.45474e-05	TGTGCCAGCAGCTTTTTTTACTAGCGGAGCCGGGGAGCTGTTTTTT	EEEEEEEEEEEEEEEEEEEEEEEEEEEEEEEEEEEEEEEEEEEEEE	TRBV7-9*00(355)	TRBD2*00(40)	TRBJ2-2*00(225)		556|570|593|0|14||70.0	19|27|48|19|27||40.0	26|43|71|29|46||85.0												TGTGCCAGCAGCTTTTTTTACTAGCGGAGCCGGGGAGCTGTTTTTT	36								CASSFFY*_GAGELFF		:::::::::0:-3:14:19:-3:-5:27:29:-6:46:::	TLML_7_	RNA
2655	CLONES_TRBTLML_7__apheresis_TCR-JV_cDNA_21_TCCGTCTA_merged_170000.txt	4063	2	6.45474e-05	TGTGCCAGCAGCTTCCCCGGGGATTGATGGCTACGAGCAGTACTTC	EEEEEEEEEEEEEEEEEEEEEEEEEEEEEEEEEEEEEEEEEEEEEE	TRBV11-1*00(624),TRBV11-2*00(608),TRBV11-3*00(585)	TRBD1*00(30),TRBD2*00(30)	TRBJ2-7*00(197)		531|545|568|0|14||70.0;522|536|559|0|14||70.0;521|535|558|0|14||70.0	9|15|36|15|21||30.0;13|19|48|15|21||30.0	23|39|67|30|46||80.0												TGTGCCAGCAGCTTCCCCGGGGATTGATGGCTACGAGCAGTACTTC	36								CASSFPGD_DGYEQYF		:::::::::0:-3:14:15:3:-9:21:30:-3:46:::	TLML_7_	RNA
2656	CLONES_TRBTLML_7__apheresis_TCR-JV_cDNA_21_TCCGTCTA_merged_170000.txt	4064	2	6.45474e-05	TGTGCCAGCAGCTTAGCGCGAAATGACAGCTATTGAAGCTTTCTTT	EEEEEEEEEEEEEEEEEEEEEEEEEEEEEEEEEEEEEEEEEEEEEE	TRBV11-1*00(580),TRBV11-3*00(549),TRBV11-2*00(517)	TRBD1*00(25)	TRBJ1-1*00(205)		531|550|568|0|19||95.0;521|537|558|0|16||80.0;522|538|559|0|16||80.0	14|19|36|24|29||25.0	27|40|68|33|46||65.0												TGTGCCAGCAGCTTAGCGCGAAATGACAGCTATTGAAGCTTTCTTT	36								CASSLARN_TAIEAFF		:::::::::0:2:19:24:-2:-5:29:33:-7:46:::	TLML_7_	RNA
2657	CLONES_TRBTLML_7__apheresis_TCR-JV_cDNA_21_TCCGTCTA_merged_170000.txt	4065	2	6.45474e-05	TGTGCCAGCAGCCTGGCTAGCGGTTTCCTACAATGAGCAGTTCTTC	EEEEEEEEEEEEEEEEEEEEEEEEEEEEEEEEEEEEEEEEEEEEEE	TRBV14*00(570)	TRBD2*00(35)	TRBJ2-1*00(245)		516|529|553|0|13||65.0	20|27|48|16|23||35.0	21|42|70|25|46||105.0												TGTGCCAGCAGCCTGGCTAGCGGTTTCCTACAATGAGCAGTTCTTC	36								CASSLASG_SYNEQFF		:::::::::0:-4:13:16:-4:-5:23:25:-1:46:::	TLML_7_	RNA
2658	CLONES_TRBTLML_7__apheresis_TCR-JV_cDNA_21_TCCGTCTA_merged_170000.txt	4066	2	6.45474e-05	TGTGCCAGCAGCCTAGTCACCCGACTCCTACAATGAGCAGTTCTTC	EEEEEEAEEEEEEEEEEEEEEEEEEEEEEEEEEEEEEEEEEEEEEE	TRBV7-9*00(604)		TRBJ2-1*00(250)		556|572|593|0|16|ST568C|64.0		20|42|70|24|46||110.0												TGTGCCAGCAGCCTAGTCACCCGACTCCTACAATGAGCAGTTCTTC	32								CASSLVTR_SYNEQFF		:::::::::0:-1:16:::::24:0:46:::	TLML_7_	RNA
2659	CLONES_TRBTLML_7__apheresis_TCR-JV_cDNA_21_TCCGTCTA_merged_170000.txt	4072	2	6.45474e-05	TGCGCCTGAAGGATTGCTGAGCTCCTATAATTCACCCCTCCACTTT	E<EAEEEEEEEEEEEEEEEEEEEEEEEEEEEEEEEEEEEEEEEEEE	TRBV10-1*00(302)		TRBJ1-6*00(280)		533|539|570|0|6||30.0		17|45|73|18|46||140.0												TGCGCCTGAAGGATTGCTGAGCTCCTATAATTCACCCCTCCACTTT	27								CA*RIAEL_YNSPLHF		:::::::::0:-11:6:::::18:3:46:::	TLML_7_	RNA
2660	CLONES_TRBTLML_7__apheresis_TCR-JV_cDNA_21_TCCGTCTA_merged_170000.txt	4073	2	6.45474e-05	TGCGCCAGCAGTTTTCCGGGACAGGGTCTATCAGCCCCAGCATTTT	EEEEEEEEEEEEEEEEEEEEEEEEEEEEEEEEEEEEEEEEEEEEEE	TRBV23-1*00(380)	TRBD1*00(55)	TRBJ1-5*00(225)		580|592|617|0|12||60.0	10|21|36|15|26||55.0	25|42|70|29|46||85.0												TGCGCCAGCAGTTTTCCGGGACAGGGTCTATCAGCCCCAGCATTTT	36								CASSFPGQ_VYQPQHF		:::::::::0:-5:12:15:2:-3:26:29:-5:46:::	TLML_7_	RNA
2661	CLONES_TRBTLML_7__apheresis_TCR-JV_cDNA_21_TCCGTCTA_merged_170000.txt	4074	2	6.45474e-05	TGCGCCAGCAGTCCGAACCCCGACAGACTCCTACGAGCAGTACTTC	EEEEEEEEEEEEEEEEEEEEEEEEEEEEEEEAEEEEEEEEEEEEEE	TRBV23-1*00(655)	TRBD1*00(25)	TRBJ2-7*00(235)		580|593|617|0|13||65.0	14|19|36|21|26||25.0	20|39|67|27|46||95.0												TGCGCCAGCAGTCCGAACCCCGACAGACTCCTACGAGCAGTACTTC	32								CASSPNPD_DSYEQYF		:::::::::0:-4:13:21:-2:-5:26:27:0:46:::	TLML_7_	RNA
2662	CLONES_TRBTLML_7__apheresis_TCR-JV_cDNA_21_TCCGTCTA_merged_170000.txt	4076	2	6.45474e-05	TGCAGTGCTCGTAGAACAGGGGGTCGTGAACACTGAAGCTTTCTTT	EEEEEEEEEEEEEEEEEEEEEEEEEEEEEEEEEEEEEEEEEEEEEE	TRBV20-1*00(420)	TRBD1*00(40)	TRBJ1-1*00(240)		759|768|793|0|9||45.0	15|23|36|15|23||40.0	20|40|68|26|46||100.0												TGCAGTGCTCGTAGAACAGGGGGTCGTGAACACTGAAGCTTTCTTT	36								CSARRTGG_VNTEAFF		:::::::::0:-5:9:15:-3:-1:23:26:0:46:::	TLML_7_	RNA
2663	CLONES_TRBTLML_7__apheresis_TCR-JV_cDNA_21_TCCGTCTA_merged_170000.txt	4077	2	6.45474e-05	TGCAGTGCTAGACGGCCCGGGACAGGGATCCTACGAGCAGTACTTC	EEEEEEEEEEEEEEEEEEEEEEEEEEEEEEEEEEEEEEEEEEEEEE	TRBV20-1*00(214)	TRBD1*00(60)	TRBJ2-7*00(230)		759|771|793|0|12||60.0	9|21|36|15|27||60.0	21|39|67|28|46||90.0												TGCAGTGCTAGACGGCCCGGGACAGGGATCCTACGAGCAGTACTTC	36								CSARRPGT_GSYEQYF		:::::::::0:-2:12:15:3:-3:27:28:-1:46:::	TLML_7_	RNA
2664	CLONES_TRBTLML_7__apheresis_TCR-JV_cDNA_21_TCCGTCTA_merged_170000.txt	4078	2	6.45474e-05	TGTCCCAGCAGTTTTACCGGGACTAGCGGAGATACGCAGTATTTT	EEEEEEEEEEEEEEEEEEEEEAEEEEEEEEEEEEEEEEEEEEEEE	TRBV6-2*00(219),TRBV6-3*00(219),TRBV6-5*00(203),TRBV6-1*00(198)	TRBD1*00(30),TRBD2*00(30)	TRBJ2-3*00(223)		516|529|553|0|13|SG519C|49.0;516|529|553|0|13|SG519C|49.0;519|532|556|0|13|SG522C|49.0;516|528|553|0|12|SG519C|44.0	10|16|36|16|22||30.0;14|20|48|16|22||30.0	18|41|69|22|45|SA23GSC24G|83.0												TGTCCCAGCAGTTTTACCGGGACTAGCGGAGATACGCAGTATTTT	32								CPSSFTGTSGDTQYF		:::::::::0:-4:13:16:2:-8:22:22:2:45:::	TLML_7_	RNA
2665	CLONES_TRBTLML_7__apheresis_TCR-JV_cDNA_21_TCCGTCTA_merged_170000.txt	4079	2	6.45474e-05	TGTCCCAGCAGCTTATTCCCGGGGGGGCAGGAGACCCAGTACTTC	EEEEEEEEEEEEEEEEEEEEEEEEEEEEEEEEEEEEEEEEEEEEE	TRBV7-2*00(489)	TRBD1*00(35),TRBD2*00(35)	TRBJ2-5*00(215)		580|595|617|0|15|SG583C|59.0	8|15|36|16|23||35.0;12|19|48|16|23||35.0	25|40|68|30|45||75.0												TGTCCCAGCAGCTTATTCCCGGGGGGGCAGGAGACCCAGTACTTC	36								CPSSLFPGGQETQYF		:::::::::0:-2:15:16:4:-9:23:30:-5:45:::	TLML_7_	RNA
2666	CLONES_TRBTLML_7__apheresis_TCR-JV_cDNA_21_TCCGTCTA_merged_170000.txt	4220	2	6.45474e-05	TGTGCTAGTGTCACTTCTCCGGGGGCCTACAATGAGCAGTTCTTC	EEEEEEEEEEEEEEEEEEEEEEEEEEEEEEEEEEEEEEEEEEEEE	TRBV12-5*00(730)	TRBD1*00(25),TRBD2*00(25)	TRBJ2-1*00(240)		530|540|567|0|10||50.0	10|15|36|18|23||25.0;14|19|48|18|23||25.0	22|42|70|25|45||100.0												TGTGCTAGTGTCACTTCTCCGGGGGCCTACAATGAGCAGTTCTTC	36								CASVTSPGAYNEQFF		:::::::::0:-7:10:18:2:-9:23:25:-2:45:::	TLML_7_	RNA
2667	CLONES_TRBTLML_7__apheresis_TCR-JV_cDNA_21_TCCGTCTA_merged_170000.txt	4221	2	6.45474e-05	TGTGCTAGTGCCGGACTAGCGGGAGTCGCCAATGAGCAGTTCTTC	EEEEEEEEEEEEEEEEEEEEEEEEEEEEEEEEEEEEEEEEEEEEE	TRBV12-5*00(400)	TRBD2*00(65)	TRBJ2-1*00(220)		530|540|567|0|10||50.0	17|30|48|12|25||65.0	26|42|70|29|45||80.0												TGTGCTAGTGCCGGACTAGCGGGAGTCGCCAATGAGCAGTTCTTC	36								CASAGLAGVANEQFF		:::::::::0:-7:10:12:-1:-2:25:29:-6:45:::	TLML_7_	RNA
2668	CLONES_TRBTLML_7__apheresis_TCR-JV_cDNA_21_TCCGTCTA_merged_170000.txt	4222	2	6.45474e-05	TGTGCTAGTGGTGACGGGACAGGGGTAACCGGGGAGCTGTTTTTT	EEEEEEEEEEEEEEEEEEEEEEEEEEEEEEEEEEEEEEEEEEEEE	TRBV12-5*00(760)	TRBD1*00(55)	TRBJ2-2*00(135)		530|542|567|0|12||60.0	11|22|36|14|25||55.0	25|43|71|27|45||90.0												TGTGCTAGTGGTGACGGGACAGGGGTAACCGGGGAGCTGTTTTTT	36								CASGDGTGVTGELFF		:::::::::0:-5:12:14:1:-2:25:27:-5:45:::	TLML_7_	RNA
2669	CLONES_TRBTLML_7__apheresis_TCR-JV_cDNA_21_TCCGTCTA_merged_170000.txt	4223	2	6.45474e-05	TGTGCTAGTGACTCGACTAGCGGGGGCTCCTACGAGCAGTACTTC	EEEEEEEEEEEEEEEEEEEEEEEEEEEEEEEEEEEEEEEEEEEEE	TRBV12-5*00(385)	TRBD2*00(50)	TRBJ2-7*00(240)		530|540|567|0|10||50.0	18|28|48|14|24||50.0	19|39|67|25|45||100.0												TGTGCTAGTGACTCGACTAGCGGGGGCTCCTACGAGCAGTACTTC	36								CASDSTSGGSYEQYF		:::::::::0:-7:10:14:-2:-4:24:25:1:45:::	TLML_7_	RNA
2670	CLONES_TRBTLML_7__apheresis_TCR-JV_cDNA_21_TCCGTCTA_merged_170000.txt	4224	2	6.45474e-05	TGTGCTAGCAGCCCGAAAGGGACAGACTCCTACGAGCAGTACTTC	EEEEEEEEEEEEEEEEEEEEEEEEEEEEEEEEEEEEEEEEEEEEE	TRBV7-7*00(309),TRBV7-6*00(277)	TRBD1*00(35)	TRBJ2-7*00(235)		585|597|622|0|12|SC590T|44.0;576|588|613|0|12|SC581T|44.0	12|19|36|18|25||35.0	20|39|67|26|45||95.0												TGTGCTAGCAGCCCGAAAGGGACAGACTCCTACGAGCAGTACTTC	36								CASSPKGTDSYEQYF		:::::::::0:-5:12:18:0:-5:25:26:0:45:::	TLML_7_	RNA
2671	CLONES_TRBTLML_7__apheresis_TCR-JV_cDNA_21_TCCGTCTA_merged_170000.txt	4234	2	6.45474e-05	TGTGCCTGGCCCTCGGGGACAGGGGATCACTATGGCTACACCTTC	EEEEEEEEEEEEEEEEEEEEEEEEEEEEEEEEEEEEEEEEEEEEE	TRBV30*00(250)	TRBD1*00(50)	TRBJ1-2*00(199)		787|796|821|0|9||45.0	12|22|36|15|25||50.0	23|40|68|28|45||85.0												TGTGCCTGGCCCTCGGGGACAGGGGATCACTATGGCTACACCTTC	36								CAWPSGTGDHYGYTF		:::::::::0:-5:9:15:0:-2:25:28:-3:45:::	TLML_7_	RNA
2672	CLONES_TRBTLML_7__apheresis_TCR-JV_cDNA_21_TCCGTCTA_merged_170000.txt	4235	2	6.45474e-05	TGTGCCTGGATCGACGTGACTAGCGCAGCCTACGAGCAGTACTTC	EEEEEEEEEEEEEEEEEEEEEEEEEEEEEEAEEEEEEEEEEEEEE	TRBV30*00(335)	TRBD2*00(40)	TRBJ2-7*00(225)		787|797|821|0|10||50.0	18|26|48|17|25||40.0	22|39|67|28|45||85.0												TGTGCCTGGATCGACGTGACTAGCGCAGCCTACGAGCAGTACTTC	32								CAWIDVTSAAYEQYF		:::::::::0:-4:10:17:-2:-6:25:28:-2:45:::	TLML_7_	RNA
2673	CLONES_TRBTLML_7__apheresis_TCR-JV_cDNA_21_TCCGTCTA_merged_170000.txt	4236	2	6.45474e-05	TGTGCCTGGACTAGCCTTAGAGGGGAGAACACTGAAGCTTTCTTT	EEEEEEEEEEEEEEEEEEEEEEEEEEEEEEEEEEEEEEEEEEEEE	TRBV30*00(600)	TRBD1*00(25),TRBD2*00(25)	TRBJ1-1*00(130)		787|797|821|0|10||50.0	17|22|36|20|25||25.0;20|25|48|10|15||25.0	21|40|68|26|45||95.0												TGTGCCTGGACTAGCCTTAGAGGGGAGAACACTGAAGCTTTCTTT	36								CAWTSLRGENTEAFF		:::::::::0:-4:10:20:-5:-2:25:26:-1:45:::	TLML_7_	RNA
2674	CLONES_TRBTLML_7__apheresis_TCR-JV_cDNA_21_TCCGTCTA_merged_170000.txt	4237	2	6.45474e-05	TGTGCCTGGAGTCTAGGCCTCCCTGGGGCCAACGTCCTGACTTTC	EEEEEEEEEEEEEEEEEEEEEEEEEEEEEEEEEEEEEEEEEEEEE	TRBV30*00(560)	TRBD2*00(25)	TRBJ2-6*00(239)		787|799|821|0|12||60.0	1|6|48|17|22||25.0	22|45|73|22|45||115.0												TGTGCCTGGAGTCTAGGCCTCCCTGGGGCCAACGTCCTGACTTTC	36								CAWSLGLPGANVLTF		:::::::::0:-2:12:17:15:-26:22:22:-2:45:::	TLML_7_	RNA
2675	CLONES_TRBTLML_7__apheresis_TCR-JV_cDNA_21_TCCGTCTA_merged_170000.txt	4238	2	6.45474e-05	TGTGCCTGGAGTCCCGCGGGACAGGGGGCCCACGAGCAGTACTTC	EEEEEEEEEEEEEEEEEEEEEEEEEEEEEEEEEEEEEEEEEEAAA	TRBV30*00(820)	TRBD1*00(65)	TRBJ2-7*00(80)		787|799|821|0|12||60.0	11|24|36|16|29||65.0	25|39|67|31|45||70.0												TGTGCCTGGAGTCCCGCGGGACAGGGGGCCCACGAGCAGTACTTC	32								CAWSPAGQGAHEQYF		:::::::::0:-2:12:16:1:0:29:31:-5:45:::	TLML_7_	RNA
2676	CLONES_TRBTLML_7__apheresis_TCR-JV_cDNA_21_TCCGTCTA_merged_170000.txt	4239	2	6.45474e-05	TGTGCCTGGAGTCGAGACCCAGCGGGTAGCACTGAAGCTTTCTTT	EEEEEEEEEEEEEEEEEEEEEEEEEEEEEEEEEEEEEEEEEEEEE	TRBV30*00(450)	TRBD2*00(30)	TRBJ1-1*00(220)		787|799|821|0|12||60.0	22|28|48|20|26||30.0	24|40|68|29|45||80.0												TGTGCCTGGAGTCGAGACCCAGCGGGTAGCACTGAAGCTTTCTTT	36								CAWSRDPAGSTEAFF		:::::::::0:-2:12:20:-6:-4:26:29:-4:45:::	TLML_7_	RNA
2677	CLONES_TRBTLML_7__apheresis_TCR-JV_cDNA_21_TCCGTCTA_merged_170000.txt	4240	2	6.45474e-05	TGTGCCTGGAGTGTCCAGAGGGGGTTTGGTGAAAAACTGTTTTTT	EEEEEEEEEEEEEEEEEEEEEEAEEEEEEEEEEEEEEEEEEEEEE	TRBV30*00(875)	TRBD1*00(30)	TRBJ1-4*00(155)		787|801|821|0|14||70.0	17|23|36|18|24||30.0	27|43|71|29|45||80.0												TGTGCCTGGAGTGTCCAGAGGGGGTTTGGTGAAAAACTGTTTTTT	32								CAWSVQRGFGEKLFF		:::::::::0:0:14:18:-5:-1:24:29:-7:45:::	TLML_7_	RNA
2678	CLONES_TRBTLML_7__apheresis_TCR-JV_cDNA_21_TCCGTCTA_merged_170000.txt	4241	2	6.45474e-05	TGTGCCTGGAGTGTGTCGGCGGGCCACACCGGGGAGCTGTTTTTT	EEEEEEEEEEEEEEEEEEEEEEEEEEEEEEEEEEEEEEEEEEEEE	TRBV30*00(819)	TRBD2*00(25)	TRBJ2-2*00(145)		787|801|821|0|14||70.0	23|28|48|18|23||25.0	23|43|71|25|45||100.0												TGTGCCTGGAGTGTGTCGGCGGGCCACACCGGGGAGCTGTTTTTT	36								CAWSVSAGHTGELFF		:::::::::0:0:14:18:-7:-4:23:25:-3:45:::	TLML_7_	RNA
2679	CLONES_TRBTLML_7__apheresis_TCR-JV_cDNA_21_TCCGTCTA_merged_170000.txt	4242	2	6.45474e-05	TGTGCCTGGAGTGTGCCGAAACAGGGGAAGTATGGCTACACCTTC	EEEEAEEEEEEEEEEEEEEEEEEEEEEEEEEEEEEEEEEEEEEEE	TRBV30*00(460)	TRBD1*00(35)	TRBJ1-2*00(215)		787|801|821|0|14||70.0	15|22|36|20|27||35.0	25|40|68|30|45||75.0												TGTGCCTGGAGTGTGCCGAAACAGGGGAAGTATGGCTACACCTTC	32								CAWSVPKQGKYGYTF		:::::::::0:0:14:20:-3:-2:27:30:-5:45:::	TLML_7_	RNA
2680	CLONES_TRBTLML_7__apheresis_TCR-JV_cDNA_21_TCCGTCTA_merged_170000.txt	4243	2	6.45474e-05	TGTGCCTGGAGTGTAGGGACAGGGGGCACAGATACGCAGTATTTT	EEEEEEEEEEEEEEEEEEEEEEEEEEEEEEEEEEEEEEEEEEEEE	TRBV30*00(420)	TRBD1*00(50)	TRBJ2-3*00(240)		787|802|821|0|15||75.0	12|22|36|15|25||50.0	21|41|69|25|45||100.0												TGTGCCTGGAGTGTAGGGACAGGGGGCACAGATACGCAGTATTTT	36								CAWSVGTGGTDTQYF		:::::::::0:1:15:15:0:-2:25:25:-1:45:::	TLML_7_	RNA
2681	CLONES_TRBTLML_7__apheresis_TCR-JV_cDNA_21_TCCGTCTA_merged_170000.txt	4244	2	6.45474e-05	TGTGCCTGGAGTGTAATGAGACAGGTTAATCAGCCCCAGCATTTT	EEEEEEEEEEEEEEEEEEEEEEEEEEEEEEEEEEEEEEEEEEEEE	TRBV30*00(404.5)	TRBD1*00(30)	TRBJ1-5*00(230)		787|802|821|0|15||75.0	14|20|36|19|25||30.0	24|42|70|27|45||90.0												TGTGCCTGGAGTGTAATGAGACAGGTTAATCAGCCCCAGCATTTT	36								CAWSVMRQVNQPQHF		:::::::::0:1:15:19:-2:-4:25:27:-4:45:::	TLML_7_	RNA
2682	CLONES_TRBTLML_7__apheresis_TCR-JV_cDNA_21_TCCGTCTA_merged_170000.txt	4245	2	6.45474e-05	TGTGCCTGGAGTGTAACAAGCGTTCTCGGGCAGCCCCAGCATTTT	EEEEEEAEEEEEEEEEEEEEEEEEEEEEEEEEEEEEEEEEEEEEE	TRBV30*00(625)		TRBJ1-5*00(215)		787|802|821|0|15||75.0		27|42|70|30|45||75.0												TGTGCCTGGAGTGTAACAAGCGTTCTCGGGCAGCCCCAGCATTTT	32								CAWSVTSVLGQPQHF		:::::::::0:1:15:::::30:-7:45:::	TLML_7_	RNA
2683	CLONES_TRBTLML_7__apheresis_TCR-JV_cDNA_21_TCCGTCTA_merged_170000.txt	4246	2	6.45474e-05	TGTGCCTGGAGTGTAAAACAGGGCCTCAGTTCACCCCTCCACTTT	EEEEEEEEEEEEEEEEEEEEEEAEEEEEEEEEEEEEEEEEEEEEE	TRBV30*00(512)	TRBD1*00(30),TRBD2*00(30)	TRBJ1-6*00(220)		787|802|821|0|15||75.0	15|21|36|17|23||30.0;28|34|48|19|25||30.0	29|45|73|29|45||80.0												TGTGCCTGGAGTGTAAAACAGGGCCTCAGTTCACCCCTCCACTTT	32								CAWSVKQGLSSPLHF		:::::::::0:1:15:17:-3:-3:23:29:-9:45:::	TLML_7_	RNA
2684	CLONES_TRBTLML_7__apheresis_TCR-JV_cDNA_21_TCCGTCTA_merged_170000.txt	4247	2	6.45474e-05	TGTGCCTGGAGTGCTAGGTGGGGGTCCACAGATACGCAGTATTTT	EEEEEEEEEEEEEEEEEEEEEEEEEEEEEEEEEEEEEEEEEEEEE	TRBV30*00(546)	TRBD1*00(25)	TRBJ2-3*00(235)		787|800|821|0|13||65.0	18|23|36|19|24||25.0	22|41|69|26|45||95.0												TGTGCCTGGAGTGCTAGGTGGGGGTCCACAGATACGCAGTATTTT	36								CAWSARWGSTDTQYF		:::::::::0:-1:13:19:-6:-1:24:26:-2:45:::	TLML_7_	RNA
2685	CLONES_TRBTLML_7__apheresis_TCR-JV_cDNA_21_TCCGTCTA_merged_170000.txt	4248	2	6.45474e-05	TGTGCCTGGAGTGACGGGAAGCTGGAGGATTCACCCCTCCACTTT	EEEEEEEEEEEEEEEEEEEEEEEEEEEEEEEEEEEEEEEEEEEEE	TRBV30*00(760)	TRBD2*00(29),TRBD1*00(25)	TRBJ1-6*00(209)		787|800|821|0|13||65.0	22|31|48|19|28|SG25T|29.0;11|16|36|14|19||25.0	28|45|73|28|45||85.0												TGTGCCTGGAGTGACGGGAAGCTGGAGGATTCACCCCTCCACTTT	36								CAWSDGKLEDSPLHF		:::::::::0:-1:13:19:-6:-1:28:28:-8:45:::	TLML_7_	RNA
2686	CLONES_TRBTLML_7__apheresis_TCR-JV_cDNA_21_TCCGTCTA_merged_170000.txt	4249	2	6.45474e-05	TGTGCCTGGAGTATTGATGGGCAGATGAACACTGAAGCTTTCTTT	EEEEEEEEEEEEEEEEEEEEEEEEEEEEEEEEEEEEEEEEEEEEE	TRBV30*00(560)		TRBJ1-1*00(140)		787|799|821|0|12||60.0		19|40|68|24|45||105.0												TGTGCCTGGAGTATTGATGGGCAGATGAACACTGAAGCTTTCTTT	36								CAWSIDGQMNTEAFF		:::::::::0:-2:12:::::24:1:45:::	TLML_7_	RNA
2687	CLONES_TRBTLML_7__apheresis_TCR-JV_cDNA_21_TCCGTCTA_merged_170000.txt	4250	2	6.45474e-05	TGTGCCTGGAGTACACCGGGACTGACCATGGGTGGCTACACCTTC	EEEEEEEEEEEEEEEEEEEEEEEEEEEEEEEEEEEEEEEEEEEEE	TRBV30*00(1015)	TRBD2*00(40),TRBD1*00(35)	TRBJ1-2*00(105)		787|799|821|0|12||60.0	14|22|48|15|23||40.0;10|17|36|15|22||35.0	27|40|68|32|45||65.0												TGTGCCTGGAGTACACCGGGACTGACCATGGGTGGCTACACCTTC	36								CAWSTPGLTMGGYTF		:::::::::0:-2:12:15:2:-10:23:32:-7:45:::	TLML_7_	RNA
2688	CLONES_TRBTLML_7__apheresis_TCR-JV_cDNA_21_TCCGTCTA_merged_170000.txt	4251	2	6.45474e-05	TGTGCCTGGAGCCCCTCGAACCCAGCAGCCTATGAGCAGTTCTTC	EEEEEEEEEEEEEEEEEEEEEEEEEEEEEEEEEEEEEEEEEEEEE	TRBV30*00(650)	TRBD1*00(25),TRBD2*00(25)	TRBJ2-1*00(210)		787|798|821|0|11||55.0	2|7|36|11|16||25.0;0|5|48|12|17||25.0	28|42|70|31|45||70.0												TGTGCCTGGAGCCCCTCGAACCCAGCAGCCTATGAGCAGTTCTTC	36								CAWSPSNPAAYEQFF		:::::::::0:-3:11:11:10:-17:16:31:-8:45:::	TLML_7_	RNA
2689	CLONES_TRBTLML_7__apheresis_TCR-JV_cDNA_21_TCCGTCTA_merged_170000.txt	4252	2	6.45474e-05	TGTGCCTGGAGGGGGCGGTTCTCTGGGGCCAACGTCCTGACTTTC	EEEEEEEEEEEEEEEEEEEEEEEEEEEEEEEEEEEEEEEEEEEEE	TRBV30*00(282)	TRBD1*00(30)	TRBJ2-6*00(265)		787|798|821|0|11||55.0	19|25|36|11|17||30.0	20|45|73|20|45||125.0												TGTGCCTGGAGGGGGCGGTTCTCTGGGGCCAACGTCCTGACTTTC	36								CAWRGRFSGANVLTF		:::::::::0:-3:11:11:-7:1:17:20:0:45:::	TLML_7_	RNA
2690	CLONES_TRBTLML_7__apheresis_TCR-JV_cDNA_21_TCCGTCTA_merged_170000.txt	4253	2	6.45474e-05	TGTGCCTGGAGACGCGAAGGGGGCGTGAACACTGAAGCTTTCTTT	EEEEEEEEEEEEEEEEEEEEEEEEEEEEEEEEEEEEEEEEEEEEE	TRBV30*00(798.5)	TRBD1*00(40)	TRBJ1-1*00(192.5)		787|798|821|0|11||55.0	17|25|36|17|25||40.0	20|40|68|25|45||100.0												TGTGCCTGGAGACGCGAAGGGGGCGTGAACACTGAAGCTTTCTTT	36								CAWRREGGVNTEAFF		:::::::::0:-3:11:17:-5:1:25:25:0:45:::	TLML_7_	RNA
2691	CLONES_TRBTLML_7__apheresis_TCR-JV_cDNA_21_TCCGTCTA_merged_170000.txt	4254	2	6.45474e-05	TGTGCCTGGAGAATCCTTAGCTCTGGGGCCAACGTCCTGACTTTC	EEEEEEEEEEEEEEEEEEEEEEEEEEEEEEEEEEEEEEEEEEEEE	TRBV30*00(335)		TRBJ2-6*00(275)		787|798|821|0|11||55.0		18|45|73|18|45||135.0												TGTGCCTGGAGAATCCTTAGCTCTGGGGCCAACGTCCTGACTTTC	36								CAWRILSSGANVLTF		:::::::::0:-3:11:::::18:2:45:::	TLML_7_	RNA
2692	CLONES_TRBTLML_7__apheresis_TCR-JV_cDNA_21_TCCGTCTA_merged_170000.txt	4255	2	6.45474e-05	TGTGCCTGGAATGGAGGCGGGGGTGGCAAAAACATTCAGTACTTC	EEEEEEEEEEEEEEEEEEEEEEEEEEEEEEEEEEEEEEEEEEEEE	TRBV30*00(585)	TRBD1*00(25),TRBD2*00(25)	TRBJ2-4*00(235)		787|797|821|0|10||50.0	18|23|36|18|23||25.0;23|28|48|16|21||25.0	23|42|70|26|45||95.0												TGTGCCTGGAATGGAGGCGGGGGTGGCAAAAACATTCAGTACTTC	36								CAWNGGGGGKNIQYF		:::::::::0:-4:10:18:-6:-1:23:26:-3:45:::	TLML_7_	RNA
2693	CLONES_TRBTLML_7__apheresis_TCR-JV_cDNA_21_TCCGTCTA_merged_170000.txt	4256	2	6.45474e-05	TGTGCCTGGAACGTCGGGGGCGGTGATAATTCACCCCTCCACTTT	EEEEEEEEEEEEEEEEEEEEEEEEEEEEEEEEEEEEEEEEEEEEE	TRBV30*00(470)	TRBD1*00(35)	TRBJ1-6*00(240)		787|797|821|0|10||50.0	18|25|36|15|22||35.0	25|45|73|25|45||100.0												TGTGCCTGGAACGTCGGGGGCGGTGATAATTCACCCCTCCACTTT	36								CAWNVGGGDNSPLHF		:::::::::0:-4:10:15:-6:1:22:25:-5:45:::	TLML_7_	RNA
2694	CLONES_TRBTLML_7__apheresis_TCR-JV_cDNA_21_TCCGTCTA_merged_170000.txt	4257	2	6.45474e-05	TGTGCCTGGAACGCGGCGGGAGGAAACACCGGGGAGCTGTTTTTT	EEEEEEEEEEEEEEEEEEEEEEEEEEEEEEEEEEEEEEEEEEEEE	TRBV30*00(945)	TRBD2*00(40)	TRBJ2-2*00(205)		787|797|821|0|10||50.0	23|31|48|15|23||40.0	22|43|71|24|45||105.0												TGTGCCTGGAACGCGGCGGGAGGAAACACCGGGGAGCTGTTTTTT	36								CAWNAAGGNTGELFF		:::::::::0:-4:10:15:-7:-1:23:24:-2:45:::	TLML_7_	RNA
2695	CLONES_TRBTLML_7__apheresis_TCR-JV_cDNA_21_TCCGTCTA_merged_170000.txt	4258	2	6.45474e-05	TGTGCCTGGAAGCGGGACAGGGCCCAGGACTATGGCTACACCTTC	EEEEEEEEEEEEEEEEEEEEEEEEEEEEEEEEEEEEEEEEEEEEE	TRBV30*00(335)	TRBD1*00(50)	TRBJ1-2*00(225)		787|797|821|0|10||50.0	11|21|36|12|22||50.0	23|40|68|28|45||85.0												TGTGCCTGGAAGCGGGACAGGGCCCAGGACTATGGCTACACCTTC	36								CAWKRDRAQDYGYTF		:::::::::0:-4:10:12:1:-3:22:28:-3:45:::	TLML_7_	RNA
2696	CLONES_TRBTLML_7__apheresis_TCR-JV_cDNA_21_TCCGTCTA_merged_170000.txt	4259	2	6.45474e-05	TGTGCCCTCCAAAGGGGCGGGAAGAACACCGGGGAGCTGTTTTTT	EEEEEEEEEEEEEEEEEEEEEEEEEEEEEEEEEEEEEEEAEEEEE	TRBV12-3*00(365),TRBV12-4*00(365)	TRBD1*00(30),TRBD2*00(30)	TRBJ2-2*00(250)		530|536|567|0|6||30.0;530|536|567|0|6||30.0	19|25|36|13|19||30.0;23|29|48|16|22||30.0	21|43|71|23|45||110.0												TGTGCCCTCCAAAGGGGCGGGAAGAACACCGGGGAGCTGTTTTTT	32								CALQRGGKNTGELFF		:::::::::0:-11:6:13:-7:1:19:23:-1:45:::	TLML_7_	RNA
2697	CLONES_TRBTLML_7__apheresis_TCR-JV_cDNA_21_TCCGTCTA_merged_170000.txt	4282	2	6.45474e-05	TGTGCCGCGGACCCGGGCGAGTATGAATTCCATGAGCAGTTCTTC	EEEEEEEEEEEEEEEEEEEEEEEEEEEEEEEEEEEEEEEEEEEEE	TRBV7-9*00(687)	TRBD1*00(30),TRBD2*00(30)	TRBJ2-1*00(164.5)		556|562|593|0|6||30.0	9|15|36|11|17||30.0;13|19|48|11|17||30.0	28|42|70|31|45||70.0												TGTGCCGCGGACCCGGGCGAGTATGAATTCCATGAGCAGTTCTTC	36								CAADPGEYEFHEQFF		:::::::::0:-11:6:11:3:-9:17:31:-8:45:::	TLML_7_	RNA
2698	CLONES_TRBTLML_7__apheresis_TCR-JV_cDNA_21_TCCGTCTA_merged_170000.txt	4284	2	6.45474e-05	TGTGCCGGAAGGGGACTAGCGGGGACCTCCTACGAGCAGTACTTC	EEEEEEEEEEEEEEEEEEEEEEEEEEEEEEEEEEEEEEEEEEEEE	TRBV2*00(305)	TRBD2*00(55)	TRBJ2-7*00(239)		518|524|555|0|6||30.0	16|27|48|11|22||55.0	16|39|67|22|45|SG19C|99.0												TGTGCCGGAAGGGGACTAGCGGGGACCTCCTACGAGCAGTACTTC	36								CAGRGLAGTSYEQYF		:::::::::0:-11:6:11:0:-5:22:22:4:45:::	TLML_7_	RNA
2699	CLONES_TRBTLML_7__apheresis_TCR-JV_cDNA_21_TCCGTCTA_merged_170000.txt	4285	2	6.45474e-05	TGTGCCATCACAGAACGGGCCTCTGGGGCCAACGTCCTGACTTTC	EEEEEEEEEEEEEEEEEEEEEEEEEEEEEEEEEEEEEEEEEEEEE	TRBV10-3*00(140),TRBV6-1*00(125),TRBV6-4*00(125),TRBV6-5*00(125),TRBV6-6*00(125)		TRBJ2-6*00(265)		533|543|570|0|10||50.0;516|523|553|0|7||35.0;518|525|555|0|7||35.0;519|526|556|0|7||35.0;516|523|553|0|7||35.0		20|45|73|20|45||125.0												TGTGCCATCACAGAACGGGCCTCTGGGGCCAACGTCCTGACTTTC	36								CAITERASGANVLTF		:::::::::0:-7:10:::::20:0:45:::	TLML_7_	RNA
2700	CLONES_TRBTLML_7__apheresis_TCR-JV_cDNA_21_TCCGTCTA_merged_170000.txt	4286	2	6.45474e-05	TGTGCCATCAGTCCGACTAGCGACTCCTACAATGAGCAGTTCTTC	EEEEEEEEEEEEEEEEEEEEEEEEEEEEEEEEEEEEEEEEEEEEE	TRBV10-3*00(263.5)	TRBD2*00(40)	TRBJ2-1*00(155)		533|545|570|0|12||60.0	18|26|48|14|22||40.0	20|42|70|23|45||110.0												TGTGCCATCAGTCCGACTAGCGACTCCTACAATGAGCAGTTCTTC	36								CAISPTSDSYNEQFF		:::::::::0:-5:12:14:-2:-6:22:23:0:45:::	TLML_7_	RNA
2701	CLONES_TRBTLML_7__apheresis_TCR-JV_cDNA_21_TCCGTCTA_merged_170000.txt	4287	2	6.45474e-05	TGTGCCATCAGTGGACCCGGGACAGGGCAGGCCGAGCAGTACTTC	EEEEEEEEEEEEEEEEEEEEEEEEEEEEEEEEEEEEEEEEEEEEE	TRBV10-3*00(725)	TRBD1*00(60)	TRBJ2-7*00(205)		533|546|570|0|13||65.0	9|21|36|15|27||60.0	26|39|67|32|45||65.0												TGTGCCATCAGTGGACCCGGGACAGGGCAGGCCGAGCAGTACTTC	36								CAISGPGTGQAEQYF		:::::::::0:-4:13:15:3:-3:27:32:-6:45:::	TLML_7_	RNA
2702	CLONES_TRBTLML_7__apheresis_TCR-JV_cDNA_21_TCCGTCTA_merged_170000.txt	4288	2	6.45474e-05	TGTGCCATCAGTGACGGCCCAGCAGGGAGCCATGGCTACACCTTC	EEEEEEEEEEEEEEEEEEEEEEEEEEEEEEEEEEEEEEEEEEEEE	TRBV10-3*00(850)	TRBD1*00(25),TRBD2*00(25)	TRBJ1-2*00(210)		533|547|570|0|14||70.0	16|21|36|22|27||25.0;25|30|48|24|29||25.0	26|40|68|31|45||70.0												TGTGCCATCAGTGACGGCCCAGCAGGGAGCCATGGCTACACCTTC	36								CAISDGPAGSHGYTF		:::::::::0:-3:14:22:-4:-3:27:31:-6:45:::	TLML_7_	RNA
2703	CLONES_TRBTLML_7__apheresis_TCR-JV_cDNA_21_TCCGTCTA_merged_170000.txt	4289	2	6.45474e-05	TGTGCCATCAGTGACACCAGGGCCGGAACCTACGAGCAGTACTTC	EEEEEEEEEEEAEEEEEEEEEEEEEEEEEEEEEEEEEEEEEEEEE	TRBV10-3*00(754)	TRBD2*00(30)	TRBJ2-7*00(225)		533|547|570|0|14||70.0	28|34|48|18|24||30.0	22|39|67|28|45||85.0												TGTGCCATCAGTGACACCAGGGCCGGAACCTACGAGCAGTACTTC	32								CAISDTRAGTYEQYF		:::::::::0:-3:14:18:-12:2:24:28:-2:45:::	TLML_7_	RNA
2704	CLONES_TRBTLML_7__apheresis_TCR-JV_cDNA_21_TCCGTCTA_merged_170000.txt	4290	2	6.45474e-05	TGTGCCATCAGTGAGTCTGTGCAGGATACCTACGAGCAGTACTTC	EEEEEEEEEEEEEEEEEEEEEEEEEEEEEEEEEEEEEEEEEEEEE	TRBV10-3*00(1045)		TRBJ2-7*00(225)		533|550|570|0|17||85.0		22|39|67|28|45||85.0												TGTGCCATCAGTGAGTCTGTGCAGGATACCTACGAGCAGTACTTC	36								CAISESVQDTYEQYF		:::::::::0:0:17:::::28:-2:45:::	TLML_7_	RNA
2705	CLONES_TRBTLML_7__apheresis_TCR-JV_cDNA_21_TCCGTCTA_merged_170000.txt	4291	2	6.45474e-05	TGTGCCATCAGTGAGTCGCAGGGCAACCGATCACCCCTCCACTTT	EEEEEEEEEEEEEEEEEEEEEEEEEEEEEEEEEEEEEEEEEEEEE	TRBV10-3*00(345)	TRBD1*00(25),TRBD2*00(25)	TRBJ1-6*00(199)		533|551|570|0|18||90.0	16|21|36|18|23||25.0;28|33|48|19|24||25.0	30|45|73|30|45||75.0												TGTGCCATCAGTGAGTCGCAGGGCAACCGATCACCCCTCCACTTT	36								CAISESQGNRSPLHF		:::::::::0:1:18:18:-4:-3:23:30:-10:45:::	TLML_7_	RNA
2706	CLONES_TRBTLML_7__apheresis_TCR-JV_cDNA_21_TCCGTCTA_merged_170000.txt	4292	2	6.45474e-05	TGTGCCATCAGTGAGTGGGCAGGGCACAACTATGGCTACACCTTC	EEEEEEEEEEEEEEEEEEEEEEEEEEEEEEEEEEEEEEEEEEEEE	TRBV10-3*00(295)	TRBD1*00(25),TRBD2*00(25)	TRBJ1-2*00(230)		533|549|570|0|16||80.0	16|21|36|19|24||25.0;28|33|48|20|25||25.0	22|40|68|27|45||90.0												TGTGCCATCAGTGAGTGGGCAGGGCACAACTATGGCTACACCTTC	36								CAISEWAGHNYGYTF		:::::::::0:-1:16:19:-4:-3:24:27:-2:45:::	TLML_7_	RNA
2707	CLONES_TRBTLML_7__apheresis_TCR-JV_cDNA_21_TCCGTCTA_merged_170000.txt	4293	2	6.45474e-05	TGTGCCATCAGTGAGAGAGGGGGGACAGTCCCTGAAGCTTTCTTT	EEEEEEEEEEEEEEEEEEEEEEEEEEEEEEEEEEEEEEEEEEEEE	TRBV10-3*00(759)	TRBD1*00(35)	TRBJ1-1*00(105)		533|548|570|0|15||75.0	12|19|36|21|28||35.0	26|40|68|31|45||70.0												TGTGCCATCAGTGAGAGAGGGGGGACAGTCCCTGAAGCTTTCTTT	36								CAISERGGTVPEAFF		:::::::::0:-2:15:21:0:-5:28:31:-6:45:::	TLML_7_	RNA
2708	CLONES_TRBTLML_7__apheresis_TCR-JV_cDNA_21_TCCGTCTA_merged_170000.txt	4294	2	6.45474e-05	TGTGCCATCAGTAGTGGCGGGAGAAAAACCGGGGAGCTGTTTTTT	EEEEEEEEEEEEEEEEEEEEEEEEEEEEEEEEEEEEEEEEEEEEE	TRBV10-3*00(440)	TRBD2*00(35)	TRBJ2-2*00(230)		533|545|570|0|12||60.0	23|30|48|16|23||35.0	25|43|71|27|45||90.0												TGTGCCATCAGTAGTGGCGGGAGAAAAACCGGGGAGCTGTTTTTT	36								CAISSGGRKTGELFF		:::::::::0:-5:12:16:-7:-2:23:27:-5:45:::	TLML_7_	RNA
2709	CLONES_TRBTLML_7__apheresis_TCR-JV_cDNA_21_TCCGTCTA_merged_170000.txt	4295	2	6.45474e-05	TGTGCCATCAGCCAACCTCGGACCAGTACCTACGAGCAGTACTTC	EEEEEEEEEEEEEEEEEEEEEEEEEEEEEEEEEEEEEEEEEEEEE	TRBV10-3*00(325)		TRBJ2-7*00(225)		533|544|570|0|11||55.0		22|39|67|28|45||85.0												TGTGCCATCAGCCAACCTCGGACCAGTACCTACGAGCAGTACTTC	36								CAISQPRTSTYEQYF		:::::::::0:-6:11:::::28:-2:45:::	TLML_7_	RNA
2710	CLONES_TRBTLML_7__apheresis_TCR-JV_cDNA_21_TCCGTCTA_merged_170000.txt	4296	2	6.45474e-05	TGTGCCATCAGCGGAGATACAGGGGGTGTAAATGAGCAGTTCTTC	EEEAEEE<EEAA<AEEEEEAEAE<AAEEEEEEEEEEEEEEEEEEE	TRBV10-3*00(753)	TRBD1*00(40)	TRBJ2-1*00(215)		533|544|570|0|11||55.0	15|23|36|18|26||40.0	27|42|70|30|45||75.0												TGTGCCATCAGCGGAGATACAGGGGGTGTAAATGAGCAGTTCTTC	27								CAISGDTGGVNEQFF		:::::::::0:-6:11:18:-3:-1:26:30:-7:45:::	TLML_7_	RNA
2711	CLONES_TRBTLML_7__apheresis_TCR-JV_cDNA_21_TCCGTCTA_merged_170000.txt	4297	2	6.45474e-05	TGTGCCATCAGAGACCCAGGGACAGCTGACAATGAGCAGTTCTTC	EEEEEEEEEEEEEEEEEEEEEEEEEEEEEEEEEEEEEEEEEEEEE	TRBV10-3*00(520)	TRBD1*00(35)	TRBJ2-1*00(225)		533|544|570|0|11||55.0	12|19|36|18|25||35.0	25|42|70|28|45||85.0												TGTGCCATCAGAGACCCAGGGACAGCTGACAATGAGCAGTTCTTC	36								CAIRDPGTADNEQFF		:::::::::0:-6:11:18:0:-5:25:28:-5:45:::	TLML_7_	RNA
2712	CLONES_TRBTLML_7__apheresis_TCR-JV_cDNA_21_TCCGTCTA_merged_170000.txt	4298	2	6.45474e-05	TGTGCCATCAGAACCGGACTAGCGGGAGGCTACGAGCAGTACTTC	EEEEEEEEEEEEEEEEEEEEEEEEEEEEEEEEEEEEEEEEAAAAA	TRBV10-3*00(660)	TRBD2*00(70)	TRBJ2-7*00(80)		533|544|570|0|11||55.0	17|31|48|15|29||70.0	23|39|67|29|45||80.0												TGTGCCATCAGAACCGGACTAGCGGGAGGCTACGAGCAGTACTTC	32								CAIRTGLAGGYEQYF		:::::::::0:-6:11:15:-1:-1:29:29:-3:45:::	TLML_7_	RNA
2713	CLONES_TRBTLML_7__apheresis_TCR-JV_cDNA_21_TCCGTCTA_merged_170000.txt	4299	2	6.45474e-05	TGTGCCACTAGGACGGGATTTCAACGCAATCAGCCCCAGCATTTT	EAEEEEEEEEEEEEEEEEEEEEEEEEEEEEEEEEEEEEEEEEEEE	TRBV28*00(735)	TRBD1*00(25),TRBD2*00(25)	TRBJ1-5*00(240)		564|571|601|0|7||35.0	11|16|36|13|18||25.0;15|20|48|13|18||25.0	22|42|70|25|45||100.0												TGTGCCACTAGGACGGGATTTCAACGCAATCAGCCCCAGCATTTT	32								CATRTGFQRNQPQHF		:::::::::0:-10:7:13:1:-8:18:25:-2:45:::	TLML_7_	RNA
2714	CLONES_TRBTLML_7__apheresis_TCR-JV_cDNA_21_TCCGTCTA_merged_170000.txt	4300	2	6.45474e-05	TGTGCCACCTCCCGGGACAGGACGAGCTCCTACGAGCAGTACTTC	EEEEEEEEEEEEEEEEEEEEEEEEEEEEEEEEEEEEEEEEEEEEE	TRBV2*00(115)	TRBD1*00(60)	TRBJ2-7*00(250)		518|525|555|0|7||35.0	8|20|36|9|21||60.0	17|39|67|23|45||110.0												TGTGCCACCTCCCGGGACAGGACGAGCTCCTACGAGCAGTACTTC	36								CATSRDRTSSYEQYF		:::::::::0:-10:7:9:4:-4:21:23:3:45:::	TLML_7_	RNA
2715	CLONES_TRBTLML_7__apheresis_TCR-JV_cDNA_21_TCCGTCTA_merged_170000.txt	4305	2	6.45474e-05	TGTGCCACCCTGCCTGGATTTCACAGGCAAGAGACCCAGTACTTC	EEEEEEEEEEEEEEEEEEEEEEEEEEEEEEEEEEEEEEEEEEEEE	TRBV6-5*00(505)	TRBD1*00(25)	TRBJ2-5*00(230)		519|526|556|0|7||35.0	3|8|36|7|12||25.0	22|40|68|27|45||90.0												TGTGCCACCCTGCCTGGATTTCACAGGCAAGAGACCCAGTACTTC	36								CATLPGFHRQETQYF		:::::::::0:-10:7:7:9:-16:12:27:-2:45:::	TLML_7_	RNA
2716	CLONES_TRBTLML_7__apheresis_TCR-JV_cDNA_21_TCCGTCTA_merged_170000.txt	4306	2	6.45474e-05	TGTGCCACCGAAGAGAGGGGTGACCGGGCCTACGAGCAGTACTTC	EEEEEEEEEEEEEEEEEEEEEEEAEEEEEEEEEEEEEEEEEEEEE	TRBV6-5*00(435)	TRBD1*00(25),TRBD2*00(25)	TRBJ2-7*00(225)		519|526|556|0|7||35.0	10|15|36|23|28||25.0;14|19|48|23|28||25.0	22|39|67|28|45||85.0												TGTGCCACCGAAGAGAGGGGTGACCGGGCCTACGAGCAGTACTTC	32								CATEERGDRAYEQYF		:::::::::0:-10:7:23:2:-9:28:28:-2:45:::	TLML_7_	RNA
2717	CLONES_TRBTLML_7__apheresis_TCR-JV_cDNA_21_TCCGTCTA_merged_170000.txt	4307	2	6.45474e-05	TGTGCCACCACGCGGGGCCCGAGCAGCACAGATACGCAGTATTTT	EEEEEEEEEEEEEEEEEEEEEEEEEEEEEEEEEEEEEEEEEEEEE	TRBV6-5*00(440)	TRBD2*00(30)	TRBJ2-3*00(245)		519|526|556|0|7||35.0	29|35|48|14|20||30.0	20|41|69|24|45||105.0												TGTGCCACCACGCGGGGCCCGAGCAGCACAGATACGCAGTATTTT	36								CATTRGPSSTDTQYF		:::::::::0:-10:7:14:-13:3:20:24:0:45:::	TLML_7_	RNA
2718	CLONES_TRBTLML_7__apheresis_TCR-JV_cDNA_21_TCCGTCTA_merged_170000.txt	4308	2	6.45474e-05	TGTGCCACCAGTGCAGGGACAGGGGGGTCCTACGAGCAGTACTTC	EEAEEEEEEEEEEEEEEEEEEEEEAEEEEEEEEEEEEEEEEEEEA	TRBV24-1*00(885)	TRBD1*00(55)	TRBJ2-7*00(110)		559|572|597|0|13||65.0	12|23|36|15|26||55.0	21|39|67|27|45||90.0												TGTGCCACCAGTGCAGGGACAGGGGGGTCCTACGAGCAGTACTTC	32								CATSAGTGGSYEQYF		:::::::::0:-5:13:15:0:-1:26:27:-1:45:::	TLML_7_	RNA
2719	CLONES_TRBTLML_7__apheresis_TCR-JV_cDNA_21_TCCGTCTA_merged_170000.txt	4309	2	6.45474e-05	TGTGCCACCAGTGATTTCGGGAGATCGACAGATACGCAGTATTTT	AEEEEEEEEEEEEEEEEEEEEEEEEEEEEEEEEEEEEEEEEEEEE	TRBV24-1*00(1050)	TRBD2*00(30)	TRBJ2-3*00(230)		559|576|597|0|17||85.0	24|30|48|17|23||30.0	23|41|69|27|45||90.0												TGTGCCACCAGTGATTTCGGGAGATCGACAGATACGCAGTATTTT	32								CATSDFGRSTDTQYF		:::::::::0:-1:17:17:-8:-2:23:27:-3:45:::	TLML_7_	RNA
2720	CLONES_TRBTLML_7__apheresis_TCR-JV_cDNA_21_TCCGTCTA_merged_170000.txt	4310	2	6.45474e-05	TGTGCCACCAGTGATTTAGCGGGAGACACAGATACGCAGTATTTT	EEEEEEEEEEEEEEEEEEEEEEEEEEEEEEEEEEEEEEEEEEEEE	TRBV24-1*00(657.5)	TRBD2*00(40)	TRBJ2-3*00(187.5)		559|576|597|0|17||85.0	22|30|48|17|25||40.0	22|41|69|26|45||95.0												TGTGCCACCAGTGATTTAGCGGGAGACACAGATACGCAGTATTTT	36								CATSDLAGDTDTQYF		:::::::::0:-1:17:17:-6:-2:25:26:-2:45:::	TLML_7_	RNA
2721	CLONES_TRBTLML_7__apheresis_TCR-JV_cDNA_21_TCCGTCTA_merged_170000.txt	4311	2	6.45474e-05	TGTGCCACCAGTGATTCCGGGGGACTATACGATGGCTACACCTTC	EEEEEEEEEEEEEEEEEEEEEEEEEEEEEEEEEEEEEEEEEEEEE	TRBV24-1*00(120)	TRBD2*00(35)	TRBJ1-2*00(210)		559|575|597|0|16||80.0	16|23|48|20|27||35.0	26|40|68|31|45||70.0												TGTGCCACCAGTGATTCCGGGGGACTATACGATGGCTACACCTTC	36								CATSDSGGLYDGYTF		:::::::::0:-2:16:20:0:-9:27:31:-6:45:::	TLML_7_	RNA
2722	CLONES_TRBTLML_7__apheresis_TCR-JV_cDNA_21_TCCGTCTA_merged_170000.txt	4312	2	6.45474e-05	TGTGCCACCAGTGATCCGGGACAGGGGGCTTACGAGCAGTACTTC	EEEEEEEEEEEEEEEEEEEEEEEEEEEEEEEEEEEEEEEEEEEEE	TRBV24-1*00(430)	TRBD1*00(70)	TRBJ2-7*00(215)		559|574|597|0|15||75.0	10|24|36|15|29||70.0	24|39|67|30|45||75.0												TGTGCCACCAGTGATCCGGGACAGGGGGCTTACGAGCAGTACTTC	36								CATSDPGQGAYEQYF		:::::::::0:-3:15:15:2:0:29:30:-4:45:::	TLML_7_	RNA
2723	CLONES_TRBTLML_7__apheresis_TCR-JV_cDNA_21_TCCGTCTA_merged_170000.txt	4313	2	6.45474e-05	TGTGCCACCAGTGACCCCGGACAGGATACCGGGGAGCTGTTTTTT	EEEEEEEEEEEEEEEEEEEEEEEEEEEEEEEEEEEEEEEEEEEEE	TRBV24-1*00(770)	TRBD1*00(39)	TRBJ2-2*00(155)		559|573|597|0|14||70.0	9|20|36|14|25|SG12C|39.0	25|43|71|27|45||90.0												TGTGCCACCAGTGACCCCGGACAGGATACCGGGGAGCTGTTTTTT	36								CATSDPGQDTGELFF		:::::::::0:-4:14:14:3:-4:25:27:-5:45:::	TLML_7_	RNA
2724	CLONES_TRBTLML_7__apheresis_TCR-JV_cDNA_21_TCCGTCTA_merged_170000.txt	4314	2	6.45474e-05	TGTGCCACCAGTGACCCGGGCCCCCATGGGGATACGCAGTATTTT	EEEEEEEEEEEEEEEEEEEEEEEEEEEAEEEEEEEEEEEEEEEEE	TRBV24-1*00(525)	TRBD1*00(30),TRBD2*00(30)	TRBJ2-3*00(215)		559|573|597|0|14||70.0	0|6|36|19|25||30.0;13|19|48|14|20||30.0	26|41|69|30|45||75.0												TGTGCCACCAGTGACCCGGGCCCCCATGGGGATACGCAGTATTTT	32								CATSDPGPHGDTQYF		:::::::::0:-4:14:19:12:-18:25:30:-6:45:::	TLML_7_	RNA
2725	CLONES_TRBTLML_7__apheresis_TCR-JV_cDNA_21_TCCGTCTA_merged_170000.txt	4315	2	6.45474e-05	TGTGCCACCAGTGACCCGGGGGTCTCCTACAATGAGCAGTTCTTC	EEEEEEEEEEEEEEEEEEEEEEEEEEEEEEEEEEEEEEEEEEEEE	TRBV24-1*00(385)	TRBD1*00(30),TRBD2*00(30)	TRBJ2-1*00(250)		559|573|597|0|14||70.0	9|15|36|14|20||30.0;13|19|48|14|20||30.0	20|42|70|23|45||110.0												TGTGCCACCAGTGACCCGGGGGTCTCCTACAATGAGCAGTTCTTC	36								CATSDPGVSYNEQFF		:::::::::0:-4:14:14:3:-9:20:23:0:45:::	TLML_7_	RNA
2726	CLONES_TRBTLML_7__apheresis_TCR-JV_cDNA_21_TCCGTCTA_merged_170000.txt	4316	2	6.45474e-05	TGTGCCACCAGTGACCCAAGCGGGAACACCGGGGAGCTGTTTTTT	EEEE<AE<EAEAEEEEEEAEAEAAEEEE<AAAEEE<E<EAEEEEA	TRBV24-1*00(665)	TRBD2*00(25)	TRBJ2-2*00(250)		559|573|597|0|14||70.0	22|27|48|18|23||25.0	21|43|71|23|45||110.0												TGTGCCACCAGTGACCCAAGCGGGAACACCGGGGAGCTGTTTTTT	27								CATSDPSGNTGELFF		:::::::::0:-4:14:18:-6:-5:23:23:-1:45:::	TLML_7_	RNA
2727	CLONES_TRBTLML_7__apheresis_TCR-JV_cDNA_21_TCCGTCTA_merged_170000.txt	4317	2	6.45474e-05	TGTGCCACCAGTGAAACCGGGACGAGCAATGAAAAACTGTTTTTT	EEEEEEEEEEEEEEEEEEEEEEEEEEEEEEEEEEEEEEEEEEEEE	TRBV24-1*00(210)	TRBD2*00(39),TRBD1*00(35)	TRBJ1-4*00(230)		559|573|597|0|14||70.0	14|25|48|16|27|ST21G|39.0;10|17|36|16|23||35.0	25|43|71|27|45||90.0												TGTGCCACCAGTGAAACCGGGACGAGCAATGAAAAACTGTTTTTT	36								CATSETGTSNEKLFF		:::::::::0:-4:14:16:2:-7:27:27:-5:45:::	TLML_7_	RNA
2728	CLONES_TRBTLML_7__apheresis_TCR-JV_cDNA_21_TCCGTCTA_merged_170000.txt	4318	2	6.45474e-05	TGTGCCACCAGCCACAGGGTTGGCTCCTACAATGAGCAGTTCTTC	EEEEEEEEEEEEEEEEEEEEEEEEEEEEEEEEEEEEEEEEEEEEE	TRBV24-1*00(255)	TRBD1*00(30)	TRBJ2-1*00(255)		559|570|597|0|11||55.0	15|21|36|13|19||30.0	19|42|70|22|45||115.0												TGTGCCACCAGCCACAGGGTTGGCTCCTACAATGAGCAGTTCTTC	36								CATSHRVGSYNEQFF		:::::::::0:-7:11:13:-3:-3:19:22:1:45:::	TLML_7_	RNA
2729	CLONES_TRBTLML_7__apheresis_TCR-JV_cDNA_21_TCCGTCTA_merged_170000.txt	4319	2	6.45474e-05	TGTGCCACCAGCGGAACACAGGGGTACGCGCGTGAAGCTTTCTTT	EEEEEEEEEEEEEEEEEEEEEEEEEEEEEEEEEEEEEEEEEEEEE	TRBV15*00(214)	TRBD1*00(35)	TRBJ1-1*00(205)		552|564|589|0|12||60.0	15|22|36|17|24||35.0	27|40|68|32|45||65.0												TGTGCCACCAGCGGAACACAGGGGTACGCGCGTGAAGCTTTCTTT	36								CATSGTQGYAREAFF		:::::::::0:-5:12:17:-3:-2:24:32:-7:45:::	TLML_7_	RNA
2730	CLONES_TRBTLML_7__apheresis_TCR-JV_cDNA_21_TCCGTCTA_merged_170000.txt	4320	2	6.45474e-05	TGTGCCACCAGCAGCTCCGGGACTCCGGCCGGTGAGCAGTTCTTC	EEEEEEEEEEEEEEEEEEEEEEEEEEEEEEEEEEEEEEEEEEEEE	TRBV15*00(341)	TRBD2*00(40),TRBD1*00(35)	TRBJ2-1*00(205)		552|566|589|0|14||70.0	14|22|48|16|24||40.0;10|17|36|16|23||35.0	29|42|70|32|45||65.0												TGTGCCACCAGCAGCTCCGGGACTCCGGCCGGTGAGCAGTTCTTC	36								CATSSSGTPAGEQFF		:::::::::0:-3:14:16:2:-10:24:32:-9:45:::	TLML_7_	RNA
2731	CLONES_TRBTLML_7__apheresis_TCR-JV_cDNA_21_TCCGTCTA_merged_170000.txt	4321	2	6.45474e-05	TGTGCCACCAGCAGCGCAGGGGGAACGGGAAACACCATATATTTT	EEEEEEEEEEEEEEEEEEEEEEEEEEEEEEEEEEEEEEEEEEEEE	TRBV15*00(174)	TRBD1*00(35)	TRBJ1-3*00(230)		552|566|589|0|14||70.0	16|23|36|16|23||35.0	24|42|70|27|45||90.0												TGTGCCACCAGCAGCGCAGGGGGAACGGGAAACACCATATATTTT	36								CATSSAGGTGNTIYF		:::::::::0:-3:14:16:-4:-1:23:27:-4:45:::	TLML_7_	RNA
2732	CLONES_TRBTLML_7__apheresis_TCR-JV_cDNA_21_TCCGTCTA_merged_170000.txt	4322	2	6.45474e-05	TGTGCCACCAGCAGGTCTGGGACAGGTGCCACGGGCTACACCTTC	EEEEEEEEEEEEEEEEEEEEEEEEEEEEEEEEAEEEEEEEEEEEE	TRBV15*00(1254)	TRBD1*00(40)	TRBJ1-2*00(100)		552|566|589|0|14||70.0	12|20|36|18|26||40.0	28|40|68|33|45||60.0												TGTGCCACCAGCAGGTCTGGGACAGGTGCCACGGGCTACACCTTC	32								CATSRSGTGATGYTF		:::::::::0:-3:14:18:0:-4:26:33:-8:45:::	TLML_7_	RNA
2733	CLONES_TRBTLML_7__apheresis_TCR-JV_cDNA_21_TCCGTCTA_merged_170000.txt	4323	2	6.45474e-05	TGTGCCACCAGCAGAGTAATTGAGGGGAACACTGAAGCTTTCTTT	EEEEEEEEEEEEEEEEEEEEEEEEEEEEEEEEEEEEEEEEEEEEE	TRBV15*00(150)	TRBD2*00(25)	TRBJ1-1*00(235)		552|568|589|0|16||80.0	27|32|48|21|26||25.0	21|40|68|26|45||95.0												TGTGCCACCAGCAGAGTAATTGAGGGGAACACTGAAGCTTTCTTT	36								CATSRVIEGNTEAFF		:::::::::0:-1:16:21:-11:0:26:26:-1:45:::	TLML_7_	RNA
2734	CLONES_TRBTLML_7__apheresis_TCR-JV_cDNA_21_TCCGTCTA_merged_170000.txt	4324	2	6.45474e-05	TGTGCCACCAGCAGAGGTCGGGAAACTAGTTCACCCCTCCACTTT	EEEEEEEEEEEEEEEEEEEEEEEEEEEEEEEEEEEEEEEEEEEEE	TRBV15*00(584)	TRBD1*00(25),TRBD2*00(25)	TRBJ1-6*00(220)		552|568|589|0|16||80.0	11|16|36|18|23||25.0;15|20|48|18|23||25.0	29|45|73|29|45||80.0												TGTGCCACCAGCAGAGGTCGGGAAACTAGTTCACCCCTCCACTTT	36								CATSRGRETSSPLHF		:::::::::0:-1:16:18:1:-8:23:29:-9:45:::	TLML_7_	RNA
2735	CLONES_TRBTLML_7__apheresis_TCR-JV_cDNA_21_TCCGTCTA_merged_170000.txt	4325	2	6.45474e-05	TGTGCCACCAGCAGAGATCCCGGTCTCCAAGAGACCCAGTACTTC	EEEEEEAEEEEEEEEEEEEEAEEEEEEEEEEEEEEEEEEEEEEEE	TRBV15*00(165)		TRBJ2-5*00(235)		552|571|589|0|19||95.0		21|40|68|26|45||95.0												TGTGCCACCAGCAGAGATCCCGGTCTCCAAGAGACCCAGTACTTC	32								CATSRDPGLQETQYF		:::::::::0:2:19:::::26:-1:45:::	TLML_7_	RNA
2736	CLONES_TRBTLML_7__apheresis_TCR-JV_cDNA_21_TCCGTCTA_merged_170000.txt	4326	2	6.45474e-05	TGTGCCACCAGCAGAGATGTGACTAGCACAGATACGCAGTATTTT	EEEEEEEEEEEEEEEEEEEEEEAEEEEEEEEEEEEEEEEEEEEEE	TRBV15*00(983)		TRBJ2-3*00(255)		552|570|589|0|18||90.0		18|41|69|22|45||115.0												TGTGCCACCAGCAGAGATGTGACTAGCACAGATACGCAGTATTTT	32								CATSRDVTSTDTQYF		:::::::::0:1:18:::::22:2:45:::	TLML_7_	RNA
2737	CLONES_TRBTLML_7__apheresis_TCR-JV_cDNA_21_TCCGTCTA_merged_170000.txt	4327	2	6.45474e-05	TGTGCCACCAGCAGAGAGGACAGGGCCAACAATGAGCAGTTCTTC	EEEEEEEEEEEEEEEEEEEEEEEEEEEEEEEEEEEEEEEEEEEEE	TRBV15*00(474)	TRBD1*00(40)	TRBJ2-1*00(225)		552|569|589|0|17||85.0	13|21|36|17|25||40.0	25|42|70|28|45||85.0												TGTGCCACCAGCAGAGAGGACAGGGCCAACAATGAGCAGTTCTTC	36								CATSREDRANNEQFF		:::::::::0:0:17:17:-1:-3:25:28:-5:45:::	TLML_7_	RNA
2738	CLONES_TRBTLML_7__apheresis_TCR-JV_cDNA_21_TCCGTCTA_merged_170000.txt	4328	2	6.45474e-05	TGTGCCACCAGCAAGGGCCTCCATAAAGTGGAGGGCTACACCTTC	EEEEEEEEEEEEEEEEEEEEEEEEEEEEEEEEEEEEEEEEEEEEE	TRBV15*00(539)	TRBD2*00(30)	TRBJ1-2*00(200)		552|565|589|0|13||65.0	28|34|48|13|19||30.0	28|40|68|33|45||60.0												TGTGCCACCAGCAAGGGCCTCCATAAAGTGGAGGGCTACACCTTC	36								CATSKGLHKVEGYTF		:::::::::0:-4:13:13:-12:2:19:33:-8:45:::	TLML_7_	RNA
2739	CLONES_TRBTLML_7__apheresis_TCR-JV_cDNA_21_TCCGTCTA_merged_170000.txt	4329	2	6.45474e-05	TGTGCCACGACCGGTTTAGAAGGACGGAACACTGAAGCTTTCTTT	EEEEEEEEEEEEEEEEEEEEEEEEEEEEEEEEEEEEEEEEEEEEE	TRBV24-1*00(315)		TRBJ1-1*00(235)		559|567|597|0|8||40.0		21|40|68|26|45||95.0												TGTGCCACGACCGGTTTAGAAGGACGGAACACTGAAGCTTTCTTT	36								CATTGLEGRNTEAFF		:::::::::0:-10:8:::::26:-1:45:::	TLML_7_	RNA
2740	CLONES_TRBTLML_7__apheresis_TCR-JV_cDNA_21_TCCGTCTA_merged_170000.txt	4330	2	6.45474e-05	TGTGCCAGTTCGGACAGGGGTTGGTTTCTTGGTGGCTACACCTTC	EEEEEEEEEEEEEEEEEEEEEEEEEEEEEEEEEEEEEEEEEEEEE	TRBV19*00(224)	TRBD1*00(45)	TRBJ1-2*00(205)		559|568|596|0|9||45.0	13|22|36|11|20||45.0	27|40|68|32|45||65.0												TGTGCCAGTTCGGACAGGGGTTGGTTTCTTGGTGGCTACACCTTC	36								CASSDRGWFLGGYTF		:::::::::0:-8:9:11:-1:-2:20:32:-7:45:::	TLML_7_	RNA
2741	CLONES_TRBTLML_7__apheresis_TCR-JV_cDNA_21_TCCGTCTA_merged_170000.txt	4331	2	6.45474e-05	TGTGCCAGTTGGGTCGCAGACCCAACTAATGAAAAACTGTTTTTT	EEEEEEEEEEEEEEEEEEEEEEEEEEEEEEEEEEEEEEEEEEEEE	TRBV2*00(370)		TRBJ1-4*00(255)		518|526|555|0|8||40.0		20|43|71|22|45||115.0												TGTGCCAGTTGGGTCGCAGACCCAACTAATGAAAAACTGTTTTTT	36								CASWVADPTNEKLFF		:::::::::0:-9:8:::::22:0:45:::	TLML_7_	RNA
2742	CLONES_TRBTLML_7__apheresis_TCR-JV_cDNA_21_TCCGTCTA_merged_170000.txt	4332	2	6.45474e-05	TGTGCCAGTGATTTGGGACAGACTAGCAATCAGCCCCAGCATTTT	EEEEEEEEEEEEEEEEAEEEEEEEEEEEEEEEEEEEEEEEEEEEE	TRBV19*00(442.5)	TRBD1*00(35)	TRBJ1-5*00(242)		559|568|596|0|9||45.0	12|19|36|14|21||35.0	20|42|70|23|45||110.0												TGTGCCAGTGATTTGGGACAGACTAGCAATCAGCCCCAGCATTTT	32								CASDLGQTSNQPQHF		:::::::::0:-8:9:14:0:-5:21:23:0:45:::	TLML_7_	RNA
2743	CLONES_TRBTLML_7__apheresis_TCR-JV_cDNA_21_TCCGTCTA_merged_170000.txt	4333	2	6.45474e-05	TGTGCCAGTATAATGAGGACAGATCTTAATCAGCCCCAGCATTTT	EEEEEEEEEEEAEEEEEEEEEEEEEEEEEEEEEEEEEEEEEEEEE	TRBV19*00(425)	TRBD1*00(30)	TRBJ1-5*00(230)		559|569|596|0|10||50.0	13|19|36|16|22||30.0	24|42|70|27|45||90.0												TGTGCCAGTATAATGAGGACAGATCTTAATCAGCCCCAGCATTTT	32								CASIMRTDLNQPQHF		:::::::::0:-7:10:16:-1:-5:22:27:-4:45:::	TLML_7_	RNA
2744	CLONES_TRBTLML_7__apheresis_TCR-JV_cDNA_21_TCCGTCTA_merged_170000.txt	4334	2	6.45474e-05	TGTGCCAGTACTATTGGCAGGGGGCGAATAGGGGAGCTGTTTTTT	EEEEEEEEEEEEEEEEEEEAE<EEEEEEEEEEEEEEEEEEEEEEE	TRBV19*00(692)	TRBD1*00(45)	TRBJ2-2*00(215)		559|573|596|0|14|SG569C|54.0	16|25|36|17|26||45.0	28|43|71|30|45||75.0												TGTGCCAGTACTATTGGCAGGGGGCGAATAGGGGAGCTGTTTTTT	27								CASTIGRGRIGELFF		:::::::::0:-3:14:17:-4:1:26:30:-8:45:::	TLML_7_	RNA
2745	CLONES_TRBTLML_7__apheresis_TCR-JV_cDNA_21_TCCGTCTA_merged_170000.txt	4335	2	6.45474e-05	TGTGCCAGTACCCAGGACGTTGCGAACACCGGGGAGCTGTTTTTT	EEEEEEEEEEEEEEEEEEEEEEEEEEEEEEEEEEEEEEEEEEEEE	TRBV19*00(1105)		TRBJ2-2*00(260)		559|569|596|0|10||50.0		19|43|71|21|45||120.0												TGTGCCAGTACCCAGGACGTTGCGAACACCGGGGAGCTGTTTTTT	36								CASTQDVANTGELFF		:::::::::0:-7:10:::::21:1:45:::	TLML_7_	RNA
2746	CLONES_TRBTLML_7__apheresis_TCR-JV_cDNA_21_TCCGTCTA_merged_170000.txt	4336	2	6.45474e-05	TGTGCCAGTACCGTGGACAGGGGAAGCAATCAGCCCCAGCATTTT	EEEEEEEEEEEEEEEEEEEEEEEEEEEEEEEEAEEEEEEEEEEEE	TRBV19*00(275)	TRBD1*00(45)	TRBJ1-5*00(245)		559|569|596|0|10||50.0	13|22|36|14|23||45.0	21|42|70|24|45||105.0												TGTGCCAGTACCGTGGACAGGGGAAGCAATCAGCCCCAGCATTTT	32								CASTVDRGSNQPQHF		:::::::::0:-7:10:14:-1:-2:23:24:-1:45:::	TLML_7_	RNA
2747	CLONES_TRBTLML_7__apheresis_TCR-JV_cDNA_21_TCCGTCTA_merged_170000.txt	4337	2	6.45474e-05	TGTGCCAGTACCGCCTGGGGGACAGGGTCCTACGAGCAGTACTTC	EEEEEEEEEEEEEEEEEEEEEEEEEEEEEEEEEEEEEEEEEEEEE	TRBV19*00(395)	TRBD1*00(45)	TRBJ2-7*00(230)		559|569|596|0|10||50.0	12|21|36|18|27||45.0	21|39|67|27|45||90.0												TGTGCCAGTACCGCCTGGGGGACAGGGTCCTACGAGCAGTACTTC	36								CASTAWGTGSYEQYF		:::::::::0:-7:10:18:0:-3:27:27:-1:45:::	TLML_7_	RNA
2748	CLONES_TRBTLML_7__apheresis_TCR-JV_cDNA_21_TCCGTCTA_merged_170000.txt	4338	2	6.45474e-05	TGTGCCAGTACGTGGGGAGTAGGATCCTACAATGAGCAGTTCTTC	EEEEEEEEEEEEEEEEEEEEEEEEEEEEEEEEEEEEEEEEEEEEE	TRBV19*00(390)	TRBD2*00(25)	TRBJ2-1*00(245)		559|569|596|0|10||50.0	25|30|48|14|19||25.0	21|42|70|24|45||105.0												TGTGCCAGTACGTGGGGAGTAGGATCCTACAATGAGCAGTTCTTC	36								CASTWGVGSYNEQFF		:::::::::0:-7:10:14:-9:-2:19:24:-1:45:::	TLML_7_	RNA
2749	CLONES_TRBTLML_7__apheresis_TCR-JV_cDNA_21_TCCGTCTA_merged_170000.txt	4339	2	6.45474e-05	TGTGCCAGTAGTTTGGGGGTTTCGAACACCGGGGAGCTGTTTTTT	EEEEEEEEEEEEEEEEEEEEEEEEEEEEEEEEEEEEEEEEEEEEE	TRBV19*00(612)	TRBD1*00(25)	TRBJ2-2*00(235)		559|571|596|0|12||60.0	18|23|36|14|19||25.0	20|43|71|22|45||115.0												TGTGCCAGTAGTTTGGGGGTTTCGAACACCGGGGAGCTGTTTTTT	36								CASSLGVSNTGELFF		:::::::::0:-5:12:14:-6:-1:19:22:0:45:::	TLML_7_	RNA
2750	CLONES_TRBTLML_7__apheresis_TCR-JV_cDNA_21_TCCGTCTA_merged_170000.txt	4340	2	6.45474e-05	TGTGCCAGTAGTCTAGGACAGCTCGGCCGCGGGGAAGCTTTCTTT	EE<AEEEEEEEEEEE<EEEEEEAEEEEEEEEEE<EEEEEEEEEEE	TRBV19*00(824)	TRBD1*00(25),TRBD2*00(25)	TRBJ1-1*00(200)		559|575|596|0|16|SA571C|64.0	14|19|36|16|21||25.0;23|28|48|28|33||25.0	28|40|68|33|45||60.0												TGTGCCAGTAGTCTAGGACAGCTCGGCCGCGGGGAAGCTTTCTTT	27								CASSLGQLGRGEAFF		:::::::::0:-1:16:16:-2:-5:21:33:-8:45:::	TLML_7_	RNA
2751	CLONES_TRBTLML_7__apheresis_TCR-JV_cDNA_21_TCCGTCTA_merged_170000.txt	4341	2	6.45474e-05	TGTGCCAGTAGTCCCTGGACGGTCCCAGACTATGGCTACACCTTC	EEEEEEEEAEEEEEEEEEEEEEEEEEEEEEEEEEEEEEEEEEEEE	TRBV19*00(667)	TRBD1*00(25),TRBD2*00(25)	TRBJ1-2*00(225)		559|571|596|0|12||60.0	3|8|36|12|17||25.0;11|16|48|21|26||25.0	23|40|68|28|45||85.0												TGTGCCAGTAGTCCCTGGACGGTCCCAGACTATGGCTACACCTTC	32								CASSPWTVPDYGYTF		:::::::::0:-5:12:12:9:-16:17:28:-3:45:::	TLML_7_	RNA
2752	CLONES_TRBTLML_7__apheresis_TCR-JV_cDNA_21_TCCGTCTA_merged_170000.txt	4342	2	6.45474e-05	TGTGCCAGTAGTCCCGGGCCCCCAAGGAGAACTGAAGCTTTCTTT	EEEEEEEEEEEEEEEEEEEEEEEEEEEEEEEEEEEEEEEEEEEEE	TRBV19*00(320)	TRBD1*00(30),TRBD2*00(30)	TRBJ1-1*00(207)		559|571|596|0|12||60.0	0|6|36|17|23||30.0;13|19|48|12|18||30.0	25|40|68|30|45||75.0												TGTGCCAGTAGTCCCGGGCCCCCAAGGAGAACTGAAGCTTTCTTT	36								CASSPGPPRRTEAFF		:::::::::0:-5:12:17:12:-18:23:30:-5:45:::	TLML_7_	RNA
2753	CLONES_TRBTLML_7__apheresis_TCR-JV_cDNA_21_TCCGTCTA_merged_170000.txt	4343	2	6.45474e-05	TGTGCCAGTAGTGCCTCTGCGGGGGGCCACAATGAGCAGTTCTTC	EEEEEEEEEEEEEEEEEEEEEEEEEEEEEEEEEEEEEEEEEEEEE	TRBV19*00(130)	TRBD1*00(30),TRBD2*00(29)	TRBJ2-1*00(225)		559|571|596|0|12||60.0	18|24|36|21|27||30.0;23|34|48|18|28|DA28|29.0	25|42|70|28|45||85.0												TGTGCCAGTAGTGCCTCTGCGGGGGGCCACAATGAGCAGTTCTTC	36								CASSASAGGHNEQFF		:::::::::0:-5:12:21:-6:0:27:28:-5:45:::	TLML_7_	RNA
2754	CLONES_TRBTLML_7__apheresis_TCR-JV_cDNA_21_TCCGTCTA_merged_170000.txt	4344	2	6.45474e-05	TGTGCCAGTAGTGGGACTAGCGGTCGCTCCTACGAGCAGTACTTC	EEEEEEEEEEEEEEEEEEEEEEEEAEEEEEEEEEEEEEEEEEEEE	TRBV19*00(140)	TRBD2*00(55)	TRBJ2-7*00(240)		559|571|596|0|12||60.0	16|27|48|12|23||55.0	19|39|67|25|45||100.0												TGTGCCAGTAGTGGGACTAGCGGTCGCTCCTACGAGCAGTACTTC	32								CASSGTSGRSYEQYF		:::::::::0:-5:12:12:0:-5:23:25:1:45:::	TLML_7_	RNA
2755	CLONES_TRBTLML_7__apheresis_TCR-JV_cDNA_21_TCCGTCTA_merged_170000.txt	4345	2	6.45474e-05	TGTGCCAGTAGTGATTCAAGGCGATCCCATAATGGCTACACCTTC	EEEEEEEEEEEEEEEEEEEEEEEEEEEEEEEEEEEEEEEEEEEEE	TRBV19*00(585)		TRBJ1-2*00(210)		559|571|596|0|12||60.0		26|40|68|31|45||70.0												TGTGCCAGTAGTGATTCAAGGCGATCCCATAATGGCTACACCTTC	36								CASSDSRRSHNGYTF		:::::::::0:-5:12:::::31:-6:45:::	TLML_7_	RNA
2756	CLONES_TRBTLML_7__apheresis_TCR-JV_cDNA_21_TCCGTCTA_merged_170000.txt	4346	2	6.45474e-05	TGTGCCAGTAGTATTGCTCGGGATTTTAACTATGGCTACACCTTC	EEEEEEEEEEEEEEEEEEEEEEEEEEEEEEEEEEEEEEEEEEEAE	TRBV19*00(650)	TRBD1*00(25),TRBD2*00(25)	TRBJ1-2*00(185)		559|573|596|0|14||70.0	11|16|36|18|23||25.0;15|20|48|18|23||25.0	21|40|68|26|45||95.0												TGTGCCAGTAGTATTGCTCGGGATTTTAACTATGGCTACACCTTC	32								CASSIARDFNYGYTF		:::::::::0:-3:14:18:1:-8:23:26:-1:45:::	TLML_7_	RNA
2757	CLONES_TRBTLML_7__apheresis_TCR-JV_cDNA_21_TCCGTCTA_merged_170000.txt	4347	2	6.45474e-05	TGTGCCAGTAGTATTGCGGACAGGAGGGTAGATACGCAGTATTTT	EEEEEEEEEEEEEEEEEEEEEEEEEEEEEEEEEEEEEEEEEEEEE	TRBV19*00(742)	TRBD1*00(35),TRBD2*00(30)	TRBJ2-3*00(187.5)		559|573|596|0|14||70.0	13|20|36|17|24||35.0;26|32|48|22|28||30.0	25|41|69|29|45||80.0												TGTGCCAGTAGTATTGCGGACAGGAGGGTAGATACGCAGTATTTT	36								CASSIADRRVDTQYF		:::::::::0:-3:14:17:-1:-4:24:29:-5:45:::	TLML_7_	RNA
2758	CLONES_TRBTLML_7__apheresis_TCR-JV_cDNA_21_TCCGTCTA_merged_170000.txt	4348	2	6.45474e-05	TGTGCCAGTAGTATTGGTCAGGAAGGCCCCTACGAGCAGTACTTC	EEEEEEEEEEEEEEEEEEEEEEEEEEEEEEEEEEEEEEEEEEEEE	TRBV19*00(330)		TRBJ2-7*00(225)		559|573|596|0|14||70.0		22|39|67|28|45||85.0												TGTGCCAGTAGTATTGGTCAGGAAGGCCCCTACGAGCAGTACTTC	36								CASSIGQEGPYEQYF		:::::::::0:-3:14:::::28:-2:45:::	TLML_7_	RNA
2759	CLONES_TRBTLML_7__apheresis_TCR-JV_cDNA_21_TCCGTCTA_merged_170000.txt	4349	2	6.45474e-05	TGTGCCAGTAGTATCCTCAGAGACCCCGTCAATGAGCAGTTCTTC	EEEEEEEEEEEEEEEEEEEEEEEEEEEEEEEEEEEEEEEEEEEEE	TRBV19*00(100)		TRBJ2-1*00(212)		559|573|596|0|14||70.0		26|42|70|29|45||80.0												TGTGCCAGTAGTATCCTCAGAGACCCCGTCAATGAGCAGTTCTTC	36								CASSILRDPVNEQFF		:::::::::0:-3:14:::::29:-6:45:::	TLML_7_	RNA
2760	CLONES_TRBTLML_7__apheresis_TCR-JV_cDNA_21_TCCGTCTA_merged_170000.txt	4350	2	6.45474e-05	TGTGCCAGTAGTATCCTAGCGGGAGGGCCAAATGAGCAGTTCTTC	EEEEEEEEEEEEEEEEEEEEEEEEEEEEEEEEEEEEEEEEEEEEE	TRBV19*00(414.5)	TRBD2*00(70)	TRBJ2-1*00(215)		559|573|596|0|14||70.0	20|34|48|15|29||70.0	27|42|70|30|45||75.0												TGTGCCAGTAGTATCCTAGCGGGAGGGCCAAATGAGCAGTTCTTC	36								CASSILAGGPNEQFF		:::::::::0:-3:14:15:-4:2:29:30:-7:45:::	TLML_7_	RNA
2761	CLONES_TRBTLML_7__apheresis_TCR-JV_cDNA_21_TCCGTCTA_merged_170000.txt	4351	2	6.45474e-05	TGTGCCAGTAGTATCCCCAGGGGGAGCACAGATACGCAGTATTTT	EEEEEEEEEEEEEEEEEEEEEEEEEEEEEEEEEEEEEEEEEEEEE	TRBV19*00(820)	TRBD1*00(35)	TRBJ2-3*00(245)		559|573|596|0|14||70.0	16|23|36|17|24||35.0	20|41|69|24|45||105.0												TGTGCCAGTAGTATCCCCAGGGGGAGCACAGATACGCAGTATTTT	36								CASSIPRGSTDTQYF		:::::::::0:-3:14:17:-4:-1:24:24:0:45:::	TLML_7_	RNA
2762	CLONES_TRBTLML_7__apheresis_TCR-JV_cDNA_21_TCCGTCTA_merged_170000.txt	4352	2	6.45474e-05	TGTGCCAGTAGTATATCAGGGCCGGGCACAGATACGCAGTATTTT	EEEEEEEEEEEEEEEEEEEEEEEEEEEEEEEEEEEEEEEEEEEEE	TRBV19*00(430)	TRBD2*00(30)	TRBJ2-3*00(240)		559|574|596|0|15||75.0	28|34|48|17|23||30.0	21|41|69|25|45||100.0												TGTGCCAGTAGTATATCAGGGCCGGGCACAGATACGCAGTATTTT	36								CASSISGPGTDTQYF		:::::::::0:-2:15:17:-12:2:23:25:-1:45:::	TLML_7_	RNA
2763	CLONES_TRBTLML_7__apheresis_TCR-JV_cDNA_21_TCCGTCTA_merged_170000.txt	4353	2	6.45474e-05	TGTGCCAGTAGTATATACGGGGGCCTCACGGATACGCAGTATTTT	EEEEEEEEEEEEEEEEEEEEEEEEEEEEEEEEEEEEEEEEEEEEE	TRBV19*00(305)	TRBD1*00(30)	TRBJ2-3*00(318.5)		559|574|596|0|15||75.0	18|24|36|18|24||30.0	22|41|69|26|45|SA25G|79.0												TGTGCCAGTAGTATATACGGGGGCCTCACGGATACGCAGTATTTT	36								CASSIYGGLTDTQYF		:::::::::0:-2:15:18:-6:0:24:26:-2:45:::	TLML_7_	RNA
2764	CLONES_TRBTLML_7__apheresis_TCR-JV_cDNA_21_TCCGTCTA_merged_170000.txt	4354	2	6.45474e-05	TGTGCCAGTAGTATACCGGGGAACCCCAATTCACCCCTCCACTTT	EEEEEEEEEEEEEEEEEEEEEEEEEEEEEEEEEEEEEEEEEEEEE	TRBV19*00(270)	TRBD1*00(25),TRBD2*00(25)	TRBJ1-6*00(214)		559|574|596|0|15||75.0	10|15|36|15|20||25.0;14|19|48|15|20||25.0	27|45|73|27|45||90.0												TGTGCCAGTAGTATACCGGGGAACCCCAATTCACCCCTCCACTTT	36								CASSIPGNPNSPLHF		:::::::::0:-2:15:15:2:-9:20:27:-7:45:::	TLML_7_	RNA
2765	CLONES_TRBTLML_7__apheresis_TCR-JV_cDNA_21_TCCGTCTA_merged_170000.txt	4355	2	6.45474e-05	TGTGCCAGTAGTATAGTGAGGGACCTAGGGGGTACCCAGCATTTT	EEEEEEEEEEEEEEEEEEEEEEEEEEEEEEEEEEEEEEEEEEEEE	TRBV19*00(315)	TRBD1*00(30),TRBD2*00(29)	TRBJ1-5*00(195)		559|575|596|0|16||80.0	17|23|36|26|32||30.0;27|36|48|17|26|SC32A|29.0	31|42|70|34|45||55.0												TGTGCCAGTAGTATAGTGAGGGACCTAGGGGGTACCCAGCATTTT	36								CASSIVRDLGGTQHF		:::::::::0:-1:16:26:-5:-1:32:34:-11:45:::	TLML_7_	RNA
2766	CLONES_TRBTLML_7__apheresis_TCR-JV_cDNA_21_TCCGTCTA_merged_170000.txt	4356	2	6.45474e-05	TGTGCCAGTAGTATAGAGGCACTAGCACTCAATGAGCAGTTCTTC	EEEEEEEEEEEEEEEEEEEEEEEEEEEEEEEEEEEEEEEEEEEEE	TRBV19*00(342.5)	TRBD2*00(30)	TRBJ2-1*00(220)		559|576|596|0|17||85.0	19|25|48|20|26||30.0	26|42|70|29|45||80.0												TGTGCCAGTAGTATAGAGGCACTAGCACTCAATGAGCAGTTCTTC	36								CASSIEALALNEQFF		:::::::::0:0:17:20:-3:-7:26:29:-6:45:::	TLML_7_	RNA
2767	CLONES_TRBTLML_7__apheresis_TCR-JV_cDNA_21_TCCGTCTA_merged_170000.txt	4357	2	6.45474e-05	TGTGCCAGTAGTAGCGGACTAGCGGGGGCCAATGAGCAGTTCTTC	EEEEEEEEEEEEEEEEEEEEEEEEEEEEEEEEEEEEEEEEEEEEE	TRBV19*00(320)	TRBD2*00(55)	TRBJ2-1*00(220)		559|572|596|0|13||65.0	17|28|48|15|26||55.0	26|42|70|29|45||80.0												TGTGCCAGTAGTAGCGGACTAGCGGGGGCCAATGAGCAGTTCTTC	36								CASSSGLAGANEQFF		:::::::::0:-4:13:15:-1:-4:26:29:-6:45:::	TLML_7_	RNA
2768	CLONES_TRBTLML_7__apheresis_TCR-JV_cDNA_21_TCCGTCTA_merged_170000.txt	4358	2	6.45474e-05	TGTGCCAGTAGTAGGGGAGACAGGGTCACAGATACGCAGTATTTT	EEEEEEEEEEEEEEEEEEEEEEEEEEEEEEEEEEEEEEEEEAAAA	TRBV19*00(1145)	TRBD1*00(35)	TRBJ2-3*00(100)		559|572|596|0|13||65.0	14|21|36|18|25||35.0	22|41|69|26|45||95.0												TGTGCCAGTAGTAGGGGAGACAGGGTCACAGATACGCAGTATTTT	32								CASSRGDRVTDTQYF		:::::::::0:-4:13:18:-2:-3:25:26:-2:45:::	TLML_7_	RNA
2769	CLONES_TRBTLML_7__apheresis_TCR-JV_cDNA_21_TCCGTCTA_merged_170000.txt	4359	2	6.45474e-05	TGTGCCAGTAGCTACGGGGACAGGGGATTGTATGGCTACACCTTC	EEEEEEEEEEEEEEEEEEEEEEEAEEEEEEEEEEEEEEEEEEEEE	TRBV19*00(687.5)	TRBD1*00(50)	TRBJ1-2*00(215)		559|570|596|0|11||55.0	12|22|36|16|26||50.0	25|40|68|30|45||75.0												TGTGCCAGTAGCTACGGGGACAGGGGATTGTATGGCTACACCTTC	32								CASSYGDRGLYGYTF		:::::::::0:-6:11:16:0:-2:26:30:-5:45:::	TLML_7_	RNA
2770	CLONES_TRBTLML_7__apheresis_TCR-JV_cDNA_21_TCCGTCTA_merged_170000.txt	4360	2	6.45474e-05	TGTGCCAGTAGCATGTGGACTAGCGGTTCCTACGAGCAGTACTTC	EEEEEEEEEEEEEEEEEEEEEEEEEEEEEEEEEEEEEEEEEEEEE	TRBV19*00(345)	TRBD2*00(50)	TRBJ2-7*00(230)		559|570|596|0|11||55.0	17|27|48|16|26||50.0	21|39|67|27|45||90.0												TGTGCCAGTAGCATGTGGACTAGCGGTTCCTACGAGCAGTACTTC	36								CASSMWTSGSYEQYF		:::::::::0:-6:11:16:-1:-5:26:27:-1:45:::	TLML_7_	RNA
2771	CLONES_TRBTLML_7__apheresis_TCR-JV_cDNA_21_TCCGTCTA_merged_170000.txt	4361	2	6.45474e-05	TGTGCCAGTAGGTTGTTCGGGGGTACAACAGATACGCAGTATTTT	EEEEEEEEEEEEEEEEEEEEEEEEEEEEEEEEEEEEEEEEEEEEE	TRBV19*00(408)	TRBD1*00(25)	TRBJ2-3*00(214)		559|570|596|0|11||55.0	18|23|36|18|23||25.0	23|41|69|27|45||90.0												TGTGCCAGTAGGTTGTTCGGGGGTACAACAGATACGCAGTATTTT	36								CASRLFGGTTDTQYF		:::::::::0:-6:11:18:-6:-1:23:27:-3:45:::	TLML_7_	RNA
2772	CLONES_TRBTLML_7__apheresis_TCR-JV_cDNA_21_TCCGTCTA_merged_170000.txt	4362	2	6.45474e-05	TGTGCCAGTAGGCTAGGGACTGCTGGGGCCAACGTCCTGACTTTC	EEEEEEEEEEEEEEEEEEEEEEEEEEEEEEEEEEEEEEEEEEEEE	TRBV19*00(125)	TRBD2*00(30)	TRBJ2-6*00(255)		559|570|596|0|11||55.0	16|22|48|15|21||30.0	22|45|73|22|45||115.0												TGTGCCAGTAGGCTAGGGACTGCTGGGGCCAACGTCCTGACTTTC	36								CASRLGTAGANVLTF		:::::::::0:-6:11:15:0:-10:21:22:-2:45:::	TLML_7_	RNA
2773	CLONES_TRBTLML_7__apheresis_TCR-JV_cDNA_21_TCCGTCTA_merged_170000.txt	4363	2	6.45474e-05	TGTGCCAGTAGGCAGGGGATTTATAGCAATCAGCCCCAGCATTTT	EEEEEEEEEEEEEEEEEEEEEEEEEEEEEEEEEEEEEEEEEEEEE	TRBV19*00(387)	TRBD1*00(30)	TRBJ1-5*00(98)		559|570|596|0|11||55.0	16|22|36|12|18||30.0	18|42|70|21|45||120.0												TGTGCCAGTAGGCAGGGGATTTATAGCAATCAGCCCCAGCATTTT	36								CASRQGIYSNQPQHF		:::::::::0:-6:11:12:-4:-2:18:21:2:45:::	TLML_7_	RNA
2774	CLONES_TRBTLML_7__apheresis_TCR-JV_cDNA_21_TCCGTCTA_merged_170000.txt	4364	2	6.45474e-05	TGTGCCAGTAGGGGAGGGGGCTTAGGGCGAACTGAAGCTTTCTTT	EEEEEEEEEEEEEEEEEEEEEEEEEEEEEEEEEEEEEEEEEEEEE	TRBV19*00(640)	TRBD1*00(35),TRBD2*00(35)	TRBJ1-1*00(215)		559|570|596|0|11||55.0	17|24|36|14|21||35.0;25|32|48|11|18||35.0	25|40|68|30|45||75.0												TGTGCCAGTAGGGGAGGGGGCTTAGGGCGAACTGAAGCTTTCTTT	36								CASRGGGLGRTEAFF		:::::::::0:-6:11:14:-5:0:21:30:-5:45:::	TLML_7_	RNA
2775	CLONES_TRBTLML_7__apheresis_TCR-JV_cDNA_21_TCCGTCTA_merged_170000.txt	4365	2	6.45474e-05	TGTGCCAGTAGGGACCAGGGGCGTGGGAAAGAGACCCAGTACTTC	EEEEEEAEEEEEEEEEEEEEEEEAEEEEEEEEEEEEEEEEEEEEE	TRBV19*00(907)	TRBD1*00(30)	TRBJ2-5*00(225)		559|570|596|0|11||55.0	16|22|36|15|21||30.0	23|40|68|28|45||85.0												TGTGCCAGTAGGGACCAGGGGCGTGGGAAAGAGACCCAGTACTTC	32								CASRDQGRGKETQYF		:::::::::0:-6:11:15:-4:-2:21:28:-3:45:::	TLML_7_	RNA
2776	CLONES_TRBTLML_7__apheresis_TCR-JV_cDNA_21_TCCGTCTA_merged_170000.txt	4366	2	6.45474e-05	TGTGCCAGTAGATTTACTTCCAGGGGGCTCTACGAGCAGTACTTC	EEEEEEEEEEEEEEEEEEEEEEEEEEEEEEEEEEEEEEEEEEEEE	TRBV19*00(380)	TRBD1*00(40)	TRBJ2-7*00(220)		559|570|596|0|11||55.0	16|24|36|20|28||40.0	23|39|67|29|45||80.0												TGTGCCAGTAGATTTACTTCCAGGGGGCTCTACGAGCAGTACTTC	36								CASRFTSRGLYEQYF		:::::::::0:-6:11:20:-4:0:28:29:-3:45:::	TLML_7_	RNA
2777	CLONES_TRBTLML_7__apheresis_TCR-JV_cDNA_21_TCCGTCTA_merged_170000.txt	4367	2	6.45474e-05	TGTGCCAGTAGATTACGACAGGGAAGCACAGATACGCAGTATTTT	EEEEEEEEEEEEEEEEEEEEEEEEEEEEEEEEEEEEEEEEEEEEE	TRBV19*00(561)	TRBD1*00(35)	TRBJ2-3*00(245)		559|570|596|0|11||55.0	14|21|36|16|23||35.0	20|41|69|24|45||105.0												TGTGCCAGTAGATTACGACAGGGAAGCACAGATACGCAGTATTTT	36								CASRLRQGSTDTQYF		:::::::::0:-6:11:16:-2:-3:23:24:0:45:::	TLML_7_	RNA
2778	CLONES_TRBTLML_7__apheresis_TCR-JV_cDNA_21_TCCGTCTA_merged_170000.txt	4368	2	6.45474e-05	TGTGCCAGTAGACCCGGGACAGGGCTCTACAATGAGCAGTTCTTC	EEEEEEEEEEEEEEEEEEEEEEEEEEEEEEEEEEEEEEEEEEEEE	TRBV19*00(310)	TRBD1*00(60)	TRBJ2-1*00(235)		559|570|596|0|11||55.0	9|21|36|12|24||60.0	23|42|70|26|45||95.0												TGTGCCAGTAGACCCGGGACAGGGCTCTACAATGAGCAGTTCTTC	36								CASRPGTGLYNEQFF		:::::::::0:-6:11:12:3:-3:24:26:-3:45:::	TLML_7_	RNA
2779	CLONES_TRBTLML_7__apheresis_TCR-JV_cDNA_21_TCCGTCTA_merged_170000.txt	4369	2	6.45474e-05	TGTGCCAGTAGACAAGGCGCTCTTAGCAATCAGCCCCAGCATTTT	EEEEEEEEEEEEEEEEEEEEEEEEEEEEEEEEEEEEEEEEEEEEE	TRBV19*00(362)	TRBD1*00(25)	TRBJ1-5*00(213)		559|570|596|0|11||55.0	21|26|36|15|20||25.0	20|42|70|23|45||110.0												TGTGCCAGTAGACAAGGCGCTCTTAGCAATCAGCCCCAGCATTTT	36								CASRQGALSNQPQHF		:::::::::0:-6:11:15:-9:2:20:23:0:45:::	TLML_7_	RNA
2780	CLONES_TRBTLML_7__apheresis_TCR-JV_cDNA_21_TCCGTCTA_merged_170000.txt	4370	2	6.45474e-05	TGTGCCAGTAAGCCGGGACAGACGATGAGGACTGAAGCTTTCTTT	EEEEEEEEEEEEEEEEEEEEEEEEEEEEEEEEEEEEEEEEEEEEE	TRBV19*00(275)	TRBD1*00(45)	TRBJ1-1*00(207)		559|569|596|0|10||50.0	10|19|36|12|21||45.0	25|40|68|30|45||75.0												TGTGCCAGTAAGCCGGGACAGACGATGAGGACTGAAGCTTTCTTT	36								CASKPGQTMRTEAFF		:::::::::0:-7:10:12:2:-5:21:30:-5:45:::	TLML_7_	RNA
2781	CLONES_TRBTLML_7__apheresis_TCR-JV_cDNA_21_TCCGTCTA_merged_170000.txt	4371	2	6.45474e-05	TGTGCCAGCTTTAATAAGGAAATGGTTCCAGATACGCAGTATTTT	EEEEEEEEEEEEEEEEEEEEEEEEEEEEEEEEEEEEEEEEEEEEE	TRBV18*00(112)		TRBJ2-3*00(217)		702|712|739|0|10||50.0		24|41|69|28|45||85.0												TGTGCCAGCTTTAATAAGGAAATGGTTCCAGATACGCAGTATTTT	36								CASFNKEMVPDTQYF		:::::::::0:-7:10:::::28:-4:45:::	TLML_7_	RNA
2782	CLONES_TRBTLML_7__apheresis_TCR-JV_cDNA_21_TCCGTCTA_merged_170000.txt	4372	2	6.45474e-05	TGTGCCAGCTTGGGACTAGGGCGTTCCTACAATGAGCAGTTCTTC	EEEEEEEEEAEEEEEEEEEEEEEAEEEEEEEEEEEEEEEEEEEEA	TRBV6-2*00(737.5),TRBV6-3*00(737.5)	TRBD2*00(40)	TRBJ2-1*00(237)		516|525|553|0|9||45.0;516|525|553|0|9||45.0	16|24|48|11|19||40.0	21|42|70|24|45||105.0												TGTGCCAGCTTGGGACTAGGGCGTTCCTACAATGAGCAGTTCTTC	32								CASLGLGRSYNEQFF		:::::::::0:-8:9:11:0:-8:19:24:-1:45:::	TLML_7_	RNA
2783	CLONES_TRBTLML_7__apheresis_TCR-JV_cDNA_21_TCCGTCTA_merged_170000.txt	4373	2	6.45474e-05	TGTGCCAGCTTACCCCTACTAGTCCTCCAAGAGACCCAGTACTTC	EEEEEEEEEEEEEEAEEEEAEEEEEEEEEEEEEEEEEEEEEEEEE	TRBV2*00(440)	TRBD2*00(35)	TRBJ2-5*00(235)		518|527|555|0|9||45.0	8|15|48|18|25||35.0	21|40|68|26|45||95.0												TGTGCCAGCTTACCCCTACTAGTCCTCCAAGAGACCCAGTACTTC	32								CASLPLLVLQETQYF		:::::::::0:-8:9:18:8:-17:25:26:-1:45:::	TLML_7_	RNA
2784	CLONES_TRBTLML_7__apheresis_TCR-JV_cDNA_21_TCCGTCTA_merged_170000.txt	4374	2	6.45474e-05	TGTGCCAGCTCCTTCGGGGGGGCGTTGGGCACTGAAGCTTTCTTT	EEEEEEEEEEEEEEEEEEEEEEEEEEEEEEEEEEEEEEEEEEEEE	TRBV18*00(425)	TRBD1*00(35)	TRBJ1-1*00(220)		702|713|739|0|11||55.0	18|25|36|17|24||35.0	24|40|68|29|45||80.0												TGTGCCAGCTCCTTCGGGGGGGCGTTGGGCACTGAAGCTTTCTTT	36								CASSFGGALGTEAFF		:::::::::0:-6:11:17:-6:1:24:29:-4:45:::	TLML_7_	RNA
2785	CLONES_TRBTLML_7__apheresis_TCR-JV_cDNA_21_TCCGTCTA_merged_170000.txt	4375	2	6.45474e-05	TGTGCCAGCTCCTACAGACAGGGACCGACCCAGCCCCAGCATTTT	EEEEEEEEEEEEEEEEEEEEEEEEEEEAEEEEEEEEEEEEEEEEE	TRBV18*00(725)	TRBD1*00(35)	TRBJ1-5*00(215)		702|713|739|0|11||55.0	14|21|36|16|23||35.0	27|42|70|30|45||75.0												TGTGCCAGCTCCTACAGACAGGGACCGACCCAGCCCCAGCATTTT	32								CASSYRQGPTQPQHF		:::::::::0:-6:11:16:-2:-3:23:30:-7:45:::	TLML_7_	RNA
2786	CLONES_TRBTLML_7__apheresis_TCR-JV_cDNA_21_TCCGTCTA_merged_170000.txt	4376	2	6.45474e-05	TGTGCCAGCTCCCTGGTCGGGGTCTGGAACACTGAAGCTTTCTTT	EEEEEEEEEEEEEEEEEEEEEEEEEEEEEEEEEEEEEEEEEEEEE	TRBV18*00(250)		TRBJ1-1*00(235)		702|713|739|0|11||55.0		21|40|68|26|45||95.0												TGTGCCAGCTCCCTGGTCGGGGTCTGGAACACTGAAGCTTTCTTT	36								CASSLVGVWNTEAFF		:::::::::0:-6:11:::::26:-1:45:::	TLML_7_	RNA
2787	CLONES_TRBTLML_7__apheresis_TCR-JV_cDNA_21_TCCGTCTA_merged_170000.txt	4377	2	6.45474e-05	TGTGCCAGCTCGCCCGACACCAGCCGCAATCAGCCCCAGCATTTT	EEEEEEEEEEEEEEEEEEEEEEEEEEEEEEEEEEEEEEEEEEEEE	TRBV18*00(462.5)		TRBJ1-5*00(240)		702|713|739|0|11||55.0		22|42|70|25|45||100.0												TGTGCCAGCTCGCCCGACACCAGCCGCAATCAGCCCCAGCATTTT	36								CASSPDTSRNQPQHF		:::::::::0:-6:11:::::25:-2:45:::	TLML_7_	RNA
2788	CLONES_TRBTLML_7__apheresis_TCR-JV_cDNA_21_TCCGTCTA_merged_170000.txt	4378	2	6.45474e-05	TGTGCCAGCTCGGATAACGGGGACCTTAACACTGAAGCTTTCTTT	EEEEEEEEEEEEEEEEEEEEEEEEEEEEEEEEEEEEEEEEEEEEE	TRBV6-2*00(495),TRBV6-3*00(495)	TRBD1*00(25),TRBD2*00(25)	TRBJ1-1*00(230)		516|525|553|0|9||45.0;516|525|553|0|9||45.0	12|17|36|19|24||25.0;16|21|48|19|24||25.0	22|40|68|27|45||90.0												TGTGCCAGCTCGGATAACGGGGACCTTAACACTGAAGCTTTCTTT	36								CASSDNGDLNTEAFF		:::::::::0:-8:9:19:0:-7:24:27:-2:45:::	TLML_7_	RNA
2789	CLONES_TRBTLML_7__apheresis_TCR-JV_cDNA_21_TCCGTCTA_merged_170000.txt	4379	2	6.45474e-05	TGTGCCAGCTCATCGGGACGCAGCTCCTACAATGAGCAGTTCTTC	EEEEEEEEEEEEEEEEEEEEEEEEEEEEEEAEEAEEEEEEEEEEE	TRBV18*00(795)	TRBD1*00(30),TRBD2*00(30)	TRBJ2-1*00(260)		702|714|739|0|12||60.0	11|17|36|13|19||30.0;15|21|48|13|19||30.0	18|42|70|21|45||120.0												TGTGCCAGCTCATCGGGACGCAGCTCCTACAATGAGCAGTTCTTC	32								CASSSGRSSYNEQFF		:::::::::0:-5:12:13:1:-7:19:21:2:45:::	TLML_7_	RNA
2790	CLONES_TRBTLML_7__apheresis_TCR-JV_cDNA_21_TCCGTCTA_merged_170000.txt	4380	2	6.45474e-05	TGTGCCAGCTCACCTCTGATGGACAAGAACTATGGCTACACCTTC	EEEEEEEEEEEEEEEEEEEEEEEEEEEEEEEEEEEEEEEEEEEEE	TRBV18*00(390)	TRBD1*00(25)	TRBJ1-2*00(230)		702|716|739|0|14||70.0	13|18|36|20|25||25.0	22|40|68|27|45||90.0												TGTGCCAGCTCACCTCTGATGGACAAGAACTATGGCTACACCTTC	36								CASSPLMDKNYGYTF		:::::::::0:-3:14:20:-1:-6:25:27:-2:45:::	TLML_7_	RNA
2791	CLONES_TRBTLML_7__apheresis_TCR-JV_cDNA_21_TCCGTCTA_merged_170000.txt	4381	2	6.45474e-05	TGTGCCAGCTCACCTGAGACTAGCGTTTACAATGAGCAGTTCTTC	EEEEEEEEEEEEEEEEEEEEEEEEEEEEEEEEEEEEEEEEEEEEE	TRBV18*00(290)	TRBD2*00(40)	TRBJ2-1*00(230)		702|716|739|0|14||70.0	18|26|48|17|25||40.0	24|42|70|27|45||90.0												TGTGCCAGCTCACCTGAGACTAGCGTTTACAATGAGCAGTTCTTC	36								CASSPETSVYNEQFF		:::::::::0:-3:14:17:-2:-6:25:27:-4:45:::	TLML_7_	RNA
2792	CLONES_TRBTLML_7__apheresis_TCR-JV_cDNA_21_TCCGTCTA_merged_170000.txt	4382	2	6.45474e-05	TGTGCCAGCTCACCTACGACAGGGCGTACCGGGGAGCTGTTTTTT	EEEEEEEEEEEEEEEEEEEEEEEEEEEEEEEEEEEEEEEEEEEEE	TRBV18*00(795)	TRBD1*00(35)	TRBJ2-2*00(180)		702|716|739|0|14||70.0	14|21|36|17|24||35.0	25|43|71|27|45||90.0												TGTGCCAGCTCACCTACGACAGGGCGTACCGGGGAGCTGTTTTTT	36								CASSPTTGRTGELFF		:::::::::0:-3:14:17:-2:-3:24:27:-5:45:::	TLML_7_	RNA
2793	CLONES_TRBTLML_7__apheresis_TCR-JV_cDNA_21_TCCGTCTA_merged_170000.txt	4383	2	6.45474e-05	TGTGCCAGCTCACCCGGACAGGGGGTTGACTATGGCTACACCTTC	EEEEEEEEEEEEEEEEEAEEEEEEEEEEAEEEEEEEEEEEEEEEE	TRBV18*00(390)	TRBD1*00(50)	TRBJ1-2*00(225)		702|716|739|0|14||70.0	13|23|36|15|25||50.0	23|40|68|28|45||85.0												TGTGCCAGCTCACCCGGACAGGGGGTTGACTATGGCTACACCTTC	32								CASSPGQGVDYGYTF		:::::::::0:-3:14:15:-1:-1:25:28:-3:45:::	TLML_7_	RNA
2794	CLONES_TRBTLML_7__apheresis_TCR-JV_cDNA_21_TCCGTCTA_merged_170000.txt	4384	2	6.45474e-05	TGTGCCAGCTCACCATCTAGCGGGGGCACAGATACGCAGTATTTT	EEEEEEEEEEEEEEEEEEEEEEEEEEEEEEEEEEEEEEEEEEEEE	TRBV18*00(545)	TRBD2*00(40)	TRBJ2-3*00(240)		702|717|739|0|15||75.0	20|28|48|16|24||40.0	21|41|69|25|45||100.0												TGTGCCAGCTCACCATCTAGCGGGGGCACAGATACGCAGTATTTT	36								CASSPSSGGTDTQYF		:::::::::0:-2:15:16:-4:-4:24:25:-1:45:::	TLML_7_	RNA
2795	CLONES_TRBTLML_7__apheresis_TCR-JV_cDNA_21_TCCGTCTA_merged_170000.txt	4385	2	6.45474e-05	TGTGCCAGCTCACCACTTCATGGTGCTGGCAATGAGCAGTTCTTC	EEEEEEEEEEEEEEEEEEEEEEEEEEEEEEEEEEEEEEEEEEEEE	TRBV18*00(432)		TRBJ2-1*00(220)		702|718|739|0|16||80.0		26|42|70|29|45||80.0												TGTGCCAGCTCACCACTTCATGGTGCTGGCAATGAGCAGTTCTTC	36								CASSPLHGAGNEQFF		:::::::::0:-1:16:::::29:-6:45:::	TLML_7_	RNA
2796	CLONES_TRBTLML_7__apheresis_TCR-JV_cDNA_21_TCCGTCTA_merged_170000.txt	4386	2	6.45474e-05	TGTGCCAGCTCACCACCTATAGGGATGAACACTGAAGCTTTCTTT	EEEEEEEEEEEEEEEEEEEEEEEEEEEEEEEEEEEEEEEEEEEEE	TRBV18*00(697.5)		TRBJ1-1*00(245)		702|719|739|0|17||85.0		19|40|68|24|45||105.0												TGTGCCAGCTCACCACCTATAGGGATGAACACTGAAGCTTTCTTT	36								CASSPPIGMNTEAFF		:::::::::0:0:17:::::24:1:45:::	TLML_7_	RNA
2797	CLONES_TRBTLML_7__apheresis_TCR-JV_cDNA_21_TCCGTCTA_merged_170000.txt	4387	2	6.45474e-05	TGTGCCAGCTCACCACCGTCTGGGTTTCCATACGAGCAGTACTTC	EEEEEEEEEEEEEEEEEEEEEEEEEEEEEEEEEEEEEEEEEEEEE	TRBV18*00(510)		TRBJ2-7*00(207)		702|720|739|0|18||90.0		24|39|67|30|45||75.0												TGTGCCAGCTCACCACCGTCTGGGTTTCCATACGAGCAGTACTTC	36								CASSPPSGFPYEQYF		:::::::::0:1:18:::::30:-4:45:::	TLML_7_	RNA
2798	CLONES_TRBTLML_7__apheresis_TCR-JV_cDNA_21_TCCGTCTA_merged_170000.txt	4388	2	6.45474e-05	TGTGCCAGCTCACCACGGGGACTCCGGCTCGATGAGCAGTTCTTC	EEEEEEEEEEEEEEEEEEEEEEEEEEEEEEEEEEEEEEEEEEEEE	TRBV18*00(540)	TRBD2*00(30)	TRBJ2-1*00(150)		702|718|739|0|16||80.0	16|22|48|17|23||30.0	28|42|70|31|45||70.0												TGTGCCAGCTCACCACGGGGACTCCGGCTCGATGAGCAGTTCTTC	36								CASSPRGLRLDEQFF		:::::::::0:-1:16:17:0:-10:23:31:-8:45:::	TLML_7_	RNA
2799	CLONES_TRBTLML_7__apheresis_TCR-JV_cDNA_21_TCCGTCTA_merged_170000.txt	4389	2	6.45474e-05	TGTGCCAGCTCACCACGGAACGGACATAACTATGGCTACACCTTC	EEEEEEEEEEEEEEEEEEEEEEEEEEEEEEEEEEEEEEEEEEEEE	TRBV18*00(150)	TRBD1*00(25)	TRBJ1-2*00(235)		702|718|739|0|16||80.0	13|18|36|21|26||25.0	21|40|68|26|45||95.0												TGTGCCAGCTCACCACGGAACGGACATAACTATGGCTACACCTTC	36								CASSPRNGHNYGYTF		:::::::::0:-1:16:21:-1:-6:26:26:-1:45:::	TLML_7_	RNA
2800	CLONES_TRBTLML_7__apheresis_TCR-JV_cDNA_21_TCCGTCTA_merged_170000.txt	4390	2	6.45474e-05	TGTGCCAGCTCACCAGGTAAAGACATGAACACTGAAGCTTTCTTT	EEEEEEEEEEEEEEEEEEEEEEEEEEEEEEEEEEEEEEEEEEEEE	TRBV18*00(500)		TRBJ1-1*00(245)		702|717|739|0|15||75.0		18|40|68|23|45||110.0												TGTGCCAGCTCACCAGGTAAAGACATGAACACTGAAGCTTTCTTT	36								CASSPGKDMNTEAFF		:::::::::0:-2:15:::::23:2:45:::	TLML_7_	RNA
2801	CLONES_TRBTLML_7__apheresis_TCR-JV_cDNA_21_TCCGTCTA_merged_170000.txt	4391	2	6.45474e-05	TGTGCCAGCTCACCAACCCGGACTAGCGGGAATGAGCAGTTCTTC	EEEEEEEEEEEEEEEEEEEEEEEEEEEEEEEEEEEEEEEEEEEEE	TRBV18*00(269)	TRBD2*00(55)	TRBJ2-1*00(159)		702|717|739|0|15||75.0	17|28|48|19|30||55.0	27|42|70|30|45||75.0												TGTGCCAGCTCACCAACCCGGACTAGCGGGAATGAGCAGTTCTTC	36								CASSPTRTSGNEQFF		:::::::::0:-2:15:19:-1:-4:30:30:-7:45:::	TLML_7_	RNA
2802	CLONES_TRBTLML_7__apheresis_TCR-JV_cDNA_21_TCCGTCTA_merged_170000.txt	4392	2	6.45474e-05	TGTGCCAGCTCACCAACACCGCTCTCTGGAAACACCATATATTTT	EEEEEEEEEEEEEEEEEEEEEEEEEEEEEEEEEEEEEEEEEEEEE	TRBV18*00(325)	TRBD2*00(25)	TRBJ1-3*00(250)		702|717|739|0|15||75.0	5|10|48|18|23||25.0	20|42|70|23|45||110.0												TGTGCCAGCTCACCAACACCGCTCTCTGGAAACACCATATATTTT	36								CASSPTPLSGNTIYF		:::::::::0:-2:15:18:11:-22:23:23:0:45:::	TLML_7_	RNA
2803	CLONES_TRBTLML_7__apheresis_TCR-JV_cDNA_21_TCCGTCTA_merged_170000.txt	4393	2	6.45474e-05	TGTGCCAGCTCACCAAGCCAGGGGTTGGAGGAAAAACTGTTTTTT	EEEEEEEEEEEEEEEAEEEEEEEEEEEEEEEEEEEEEEEEEEEEE	TRBV18*00(141)	TRBD1*00(30)	TRBJ1-4*00(199)		702|717|739|0|15||75.0	16|22|36|18|24||30.0	28|43|71|30|45||75.0												TGTGCCAGCTCACCAAGCCAGGGGTTGGAGGAAAAACTGTTTTTT	32								CASSPSQGLEEKLFF		:::::::::0:-2:15:18:-4:-2:24:30:-8:45:::	TLML_7_	RNA
2804	CLONES_TRBTLML_7__apheresis_TCR-JV_cDNA_21_TCCGTCTA_merged_170000.txt	4394	2	6.45474e-05	TGTGCCAGCTCACGAAGTAGCGGGGGGTCAGATACGCAGTATTTT	EEEEEEEEEEEEEEEEEEEEEEEEEEEEEEEEEEEEEEEEEEEEE	TRBV18*00(220)	TRBD2*00(35)	TRBJ2-3*00(225)		702|715|739|0|13||65.0	21|28|48|17|24||35.0	24|41|69|28|45||85.0												TGTGCCAGCTCACGAAGTAGCGGGGGGTCAGATACGCAGTATTTT	36								CASSRSSGGSDTQYF		:::::::::0:-4:13:17:-5:-4:24:28:-4:45:::	TLML_7_	RNA
2805	CLONES_TRBTLML_7__apheresis_TCR-JV_cDNA_21_TCCGTCTA_merged_170000.txt	4395	2	6.45474e-05	TGTGCCAGCTCACACGCCGGACAGGGCCCGGATACGCAGTATTTT	EEEEAEEEEEEAEEEEEEEEEEEEEEEEEEEEEEEEEEEEEEEAE	TRBV18*00(130)	TRBD1*00(40),TRBD2*00(35)	TRBJ2-3*00(215)		702|715|739|0|13||65.0	13|21|36|18|26||40.0;28|35|48|22|29||35.0	26|41|69|30|45||75.0												TGTGCCAGCTCACACGCCGGACAGGGCCCGGATACGCAGTATTTT	32								CASSHAGQGPDTQYF		:::::::::0:-4:13:18:-1:-3:26:30:-6:45:::	TLML_7_	RNA
2806	CLONES_TRBTLML_7__apheresis_TCR-JV_cDNA_21_TCCGTCTA_merged_170000.txt	4396	2	6.45474e-05	TGTGCCAGCTCAGCGGGACAGGGGCCCTTTAGCGAGCAGTACTTC	EEEEEEEEEEEEEEEEEEEEEEEEEEEEEEEEEEEEEEEEEEEEE	TRBV18*00(470)	TRBD1*00(55)	TRBJ2-7*00(197)		702|714|739|0|12||60.0	11|22|36|13|24||55.0	26|39|67|32|45||65.0												TGTGCCAGCTCAGCGGGACAGGGGCCCTTTAGCGAGCAGTACTTC	36								CASSAGQGPFSEQYF		:::::::::0:-5:12:13:1:-2:24:32:-6:45:::	TLML_7_	RNA
2807	CLONES_TRBTLML_7__apheresis_TCR-JV_cDNA_21_TCCGTCTA_merged_170000.txt	4397	2	6.45474e-05	TGTGCCAGCTCAGGGAACAGGGTAAATCAAGAGACCCAGTACTTC	EEEEEEEEEEEEEENNNNNNNNNNNNNNNNNEEEEEEEEEEEEEE	TRBV18*00(794.5)	TRBD1*00(30)	TRBJ2-5*00(230)		702|714|739|0|12||60.0	15|21|36|16|22||30.0	22|40|68|27|45||90.0												TGTGCCAGCTCAGGGAACAGGGTAAATCAAGAGACCCAGTACTTC	36								CASSGNRVNQETQYF		:::::::::0:-5:12:16:-3:-3:22:27:-2:45:::	TLML_7_	RNA
2808	CLONES_TRBTLML_7__apheresis_TCR-JV_cDNA_21_TCCGTCTA_merged_170000.txt	4398	2	6.45474e-05	TGTGCCAGCCTCACAACCGAAGGGTCTGGAAACACCATATATTTT	EEEEEEEEEEEEEEEEEEEEAEEEEEEEEEEEEEEEEEEEEEEEE	TRBV13*00(715)		TRBJ1-3*00(245)		567|576|604|0|9||45.0		21|42|70|24|45||105.0												TGTGCCAGCCTCACAACCGAAGGGTCTGGAAACACCATATATTTT	32								CASLTTEGSGNTIYF		:::::::::0:-8:9:::::24:-1:45:::	TLML_7_	RNA
2809	CLONES_TRBTLML_7__apheresis_TCR-JV_cDNA_21_TCCGTCTA_merged_170000.txt	4399	2	6.45474e-05	TGTGCCAGCCGCCTTCAGGGAGGGGGCTCCTACGAGCAGTACTTC	EEEEEEEEEEEEEEEEEEEEEEEEEEEEEEEEEEEEEEEEEEEEE	TRBV27*00(440)	TRBD2*00(35)	TRBJ2-7*00(240)		556|565|593|0|9||45.0	25|32|48|17|24||35.0	19|39|67|25|45||100.0												TGTGCCAGCCGCCTTCAGGGAGGGGGCTCCTACGAGCAGTACTTC	36								CASRLQGGGSYEQYF		:::::::::0:-8:9:17:-9:0:24:25:1:45:::	TLML_7_	RNA
2810	CLONES_TRBTLML_7__apheresis_TCR-JV_cDNA_21_TCCGTCTA_merged_170000.txt	4400	2	6.45474e-05	TGTGCCAGCCGCCAACTAGCGGGTTCCCCCGGGGAGCTGTTTTTT	EEEEEEEEEEEEEEAEEEEEEEEEEEEEEEEEEEEEEEEEEEEEE	TRBV2*00(125)	TRBD2*00(45)	TRBJ2-2*00(225)		518|527|555|0|9||45.0	19|28|48|14|23||45.0	26|43|71|28|45||85.0												TGTGCCAGCCGCCAACTAGCGGGTTCCCCCGGGGAGCTGTTTTTT	32								CASRQLAGSPGELFF		:::::::::0:-8:9:14:-3:-4:23:28:-6:45:::	TLML_7_	RNA
2811	CLONES_TRBTLML_7__apheresis_TCR-JV_cDNA_21_TCCGTCTA_merged_170000.txt	4401	2	6.45474e-05	TGTGCCAGCCGAGGACTGGCCGGCCCCTCCACTGAAGCTTTCTTT	EEEEEEEEEEEEEEEEEEEEEEEEEEEEEEEEEEEEEEEEEEEEE	TRBV2*00(190)	TRBD1*00(25),TRBD2*00(25)	TRBJ1-1*00(220)		518|527|555|0|9||45.0	0|5|36|22|27||25.0;0|5|48|24|29||25.0	24|40|68|29|45||80.0												TGTGCCAGCCGAGGACTGGCCGGCCCCTCCACTGAAGCTTTCTTT	36								CASRGLAGPSTEAFF		:::::::::0:-8:9:22:12:-19:27:29:-4:45:::	TLML_7_	RNA
2812	CLONES_TRBTLML_7__apheresis_TCR-JV_cDNA_21_TCCGTCTA_merged_170000.txt	4402	2	6.45474e-05	TGTGCCAGCCAGGGGGCGGGCGGGGTCGATCTGACCCAGTACTTC	EEEEEEEEEEEEEEEEEEEEEEEEEEEEEEEEEEEEEEEEEEEEA	TRBV2*00(475)	TRBD1*00(45)	TRBJ2-5*00(205)		518|527|555|0|9||45.0	16|25|36|9|18||45.0	27|40|68|32|45||65.0												TGTGCCAGCCAGGGGGCGGGCGGGGTCGATCTGACCCAGTACTTC	32								CASQGAGGVDLTQYF		:::::::::0:-8:9:9:-4:1:18:32:-7:45:::	TLML_7_	RNA
2813	CLONES_TRBTLML_7__apheresis_TCR-JV_cDNA_21_TCCGTCTA_merged_170000.txt	4403	2	6.45474e-05	TGTGCCAGCCAGGACGGTCGCTCCTATAATTCACCCCTCCACTTT	EEEEEEEAEEEEEEEEEEEEEEEEEEEEEEEEEEEEEEEAEEEEE	TRBV6-2*00(495),TRBV6-3*00(495)		TRBJ1-6*00(254)		516|525|553|0|9||45.0;516|525|553|0|9||45.0		19|45|73|19|45||130.0												TGTGCCAGCCAGGACGGTCGCTCCTATAATTCACCCCTCCACTTT	32								CASQDGRSYNSPLHF		:::::::::0:-8:9:::::19:1:45:::	TLML_7_	RNA
2814	CLONES_TRBTLML_7__apheresis_TCR-JV_cDNA_21_TCCGTCTA_merged_170000.txt	4404	2	6.45474e-05	TGTGCCAGCGTCTGGGGCCTAGAAAACACCGGGGAGCTGTTTTTT	EEEEEEEEEEEEEEEEEEEEEEEEEEEEEEEEEEEEEEEEEEEEE	TRBV12-3*00(155),TRBV12-4*00(155)	TRBD1*00(25),TRBD2*00(25)	TRBJ2-2*00(245)		530|539|567|0|9||45.0;530|539|567|0|9||45.0	19|24|36|13|18||25.0;29|34|48|14|19||25.0	22|43|71|24|45||105.0												TGTGCCAGCGTCTGGGGCCTAGAAAACACCGGGGAGCTGTTTTTT	36								CASVWGLENTGELFF		:::::::::0:-8:9:13:-7:0:18:24:-2:45:::	TLML_7_	RNA
2815	CLONES_TRBTLML_7__apheresis_TCR-JV_cDNA_21_TCCGTCTA_merged_170000.txt	4405	2	6.45474e-05	TGTGCCAGCGCACCACGGAGCTCCTATAATTCACCCCTCCACTTT	EEEEEEEEEEEEEEEEEEEEEEEEEEEEEAAAAA???????????	TRBV21-1*00(1067)		TRBJ1-6*00(90)		544|553|581|0|9||45.0		16|45|73|16|45||145.0												TGTGCCAGCGCACCACGGAGCTCCTATAATTCACCCCTCCACTTT	30								CASAPRSSYNSPLHF		:::::::::0:-8:9:::::16:4:45:::	TLML_7_	RNA
2816	CLONES_TRBTLML_7__apheresis_TCR-JV_cDNA_21_TCCGTCTA_merged_170000.txt	4406	2	6.45474e-05	TGTGCCAGCGGCTCACTAGCGGGAGTCCCCCATGAGCAGTTCTTC	EEEEEEEEEEEEEEEEEEEEEEEEEEEEEEEEEEEEEEEEEEAEA	TRBV7-3*00(531.5)	TRBD2*00(55)	TRBJ2-1*00(140)		540|553|577|0|13|SA549G|49.0	19|30|48|14|25||55.0	28|42|70|31|45||70.0												TGTGCCAGCGGCTCACTAGCGGGAGTCCCCCATGAGCAGTTCTTC	32								CASGSLAGVPHEQFF		:::::::::0:-4:13:14:-3:-2:25:31:-8:45:::	TLML_7_	RNA
2817	CLONES_TRBTLML_7__apheresis_TCR-JV_cDNA_21_TCCGTCTA_merged_170000.txt	4407	2	6.45474e-05	TGTGCCAGCGGCCTAGCGGGACGTAGCACCGGGGAGCTGTTTTTT	EEEEEEEEEEEEEEEEEEEEEEEEEEEEEEEEEEEEEEEEEEEEE	TRBV6-6*00(490)	TRBD2*00(45)	TRBJ2-2*00(235)		516|525|553|0|9||45.0	20|29|48|12|21||45.0	24|43|71|26|45||95.0												TGTGCCAGCGGCCTAGCGGGACGTAGCACCGGGGAGCTGTTTTTT	36								CASGLAGRSTGELFF		:::::::::0:-8:9:12:-4:-3:21:26:-4:45:::	TLML_7_	RNA
2818	CLONES_TRBTLML_7__apheresis_TCR-JV_cDNA_21_TCCGTCTA_merged_170000.txt	4408	2	6.45474e-05	TGTGCCAGCGGCCCCGGGGGGCACCTTAACACTGAAGCTTTCTTT	EEEEEEEEEEEEEEEEEEEEEEEEEEEEEEEEEEEEEEEEEEEEE	TRBV7-6*00(750),TRBV7-7*00(670)	TRBD1*00(30),TRBD2*00(30)	TRBJ1-1*00(230)		576|585|613|0|9||45.0;585|594|622|0|9||45.0	9|15|36|12|18||30.0;13|19|48|12|18||30.0	22|40|68|27|45||90.0												TGTGCCAGCGGCCCCGGGGGGCACCTTAACACTGAAGCTTTCTTT	36								CASGPGGHLNTEAFF		:::::::::0:-8:9:12:3:-9:18:27:-2:45:::	TLML_7_	RNA
2819	CLONES_TRBTLML_7__apheresis_TCR-JV_cDNA_21_TCCGTCTA_merged_170000.txt	4409	2	6.45474e-05	TGTGCCAGCGGGGGTCGCACCTCTGGGGCCAACGTCCTGACTTTC	EEEEEEEEEEEEEEEEEEEEEEEEEEEEEEEEEEEEEEEEEEEEE	TRBV11-2*00(125),TRBV11-3*00(125),TRBV7-2*00(125),TRBV5-8*00(109),TRBV7-9*00(109)	TRBD1*00(25)	TRBJ2-6*00(265)		522|531|559|0|9||45.0;521|530|558|0|9||45.0;580|589|617|0|9||45.0;551|560|587|0|9||45.0;556|565|593|0|9||45.0	18|23|36|9|14||25.0	20|45|73|20|45||125.0												TGTGCCAGCGGGGGTCGCACCTCTGGGGCCAACGTCCTGACTTTC	36								CASGGRTSGANVLTF		:::::::::0:-8:9:9:-6:-1:14:20:0:45:::	TLML_7_	RNA
2820	CLONES_TRBTLML_7__apheresis_TCR-JV_cDNA_21_TCCGTCTA_merged_170000.txt	4410	2	6.45474e-05	TGTGCCAGCGGGGGGCCTACGCTAAGCACAGATACGCAGTATTTT	EEEEEEEEEEEEEEEEEEEEEEEEEEEEEEEEEEEEEEEEEEEEE	TRBV7-9*00(585)	TRBD1*00(30)	TRBJ2-3*00(245)		556|565|593|0|9||45.0	18|24|36|10|16||30.0	20|41|69|24|45||105.0												TGTGCCAGCGGGGGGCCTACGCTAAGCACAGATACGCAGTATTTT	36								CASGGPTLSTDTQYF		:::::::::0:-8:9:10:-6:0:16:24:0:45:::	TLML_7_	RNA
2821	CLONES_TRBTLML_7__apheresis_TCR-JV_cDNA_21_TCCGTCTA_merged_170000.txt	4411	2	6.45474e-05	TGTGCCAGCGACAAGCGGGGAGTAAAGTTCGATGAGCAGTTCTTC	EEEEEEEEEEEEEEEEEEEEEEEEEEEEEEEEEEEEEEEEEEEEE	TRBV9*00(230)	TRBD2*00(34)	TRBJ2-1*00(210)		559|568|595|0|9||45.0	18|28|48|9|19|ST21A|34.0	28|42|70|31|45||70.0												TGTGCCAGCGACAAGCGGGGAGTAAAGTTCGATGAGCAGTTCTTC	36								CASDKRGVKFDEQFF		:::::::::0:-7:9:9:-2:-4:19:31:-8:45:::	TLML_7_	RNA
2822	CLONES_TRBTLML_7__apheresis_TCR-JV_cDNA_21_TCCGTCTA_merged_170000.txt	4412	2	6.45474e-05	TGTGCCAGCATCCCTTCAGGAGTCCGGGGAGATACGCAGTATTTT	EEEEEEEEEEEEEEEEEEEEEEEEEEEEEEEEEEEEEEEEEEEEE	TRBV7-2*00(750)	TRBD2*00(29),TRBD1*00(25)	TRBJ2-3*00(180)		580|590|617|0|10||50.0	10|19|48|20|29|SC15G|29.0;10|15|36|23|28||25.0	25|41|69|29|45||80.0												TGTGCCAGCATCCCTTCAGGAGTCCGGGGAGATACGCAGTATTTT	36								CASIPSGVRGDTQYF		:::::::::0:-7:10:20:6:-13:29:29:-5:45:::	TLML_7_	RNA
2823	CLONES_TRBTLML_7__apheresis_TCR-JV_cDNA_21_TCCGTCTA_merged_170000.txt	4413	2	6.45474e-05	TGTGCCAGCATGCCCTTTGCCACCAGCAATCAGCCCCAGCATTTT	EEEEEEEEEEEEEEEEEEEEEEEEEEEEEEEEEEEEEEEEEEEEE	TRBV6-5*00(410),TRBV6-6*00(362)	TRBD2*00(25)	TRBJ1-5*00(232)		519|529|556|0|10||50.0;516|526|553|0|10||50.0	31|36|48|11|16||25.0	21|42|70|24|45||105.0												TGTGCCAGCATGCCCTTTGCCACCAGCAATCAGCCCCAGCATTTT	36								CASMPFATSNQPQHF		:::::::::0:-7:10:11:-15:4:16:24:-1:45:::	TLML_7_	RNA
2824	CLONES_TRBTLML_7__apheresis_TCR-JV_cDNA_21_TCCGTCTA_merged_170000.txt	4414	2	6.45474e-05	TGTGCCAGCATGCGCACCGGGACAGGGAATGAAAAACTGTTTTTT	EEEEEEEEEEEEEEEEEEEEEEEEAEEEEEEEEEEEEEEEEEEEE	TRBV11-3*00(120)	TRBD1*00(55)	TRBJ1-4*00(230)		521|531|558|0|10||50.0	10|21|36|16|27||55.0	25|43|71|27|45||90.0												TGTGCCAGCATGCGCACCGGGACAGGGAATGAAAAACTGTTTTTT	32								CASMRTGTGNEKLFF		:::::::::0:-7:10:16:2:-3:27:27:-5:45:::	TLML_7_	RNA
2825	CLONES_TRBTLML_7__apheresis_TCR-JV_cDNA_21_TCCGTCTA_merged_170000.txt	4415	2	6.45474e-05	TGTGCCAGCATGACAGGGGACGGCGGGGCCAACGTCCTGACTTTC	EEEEEEEEEEEEEEEEEEEEEEEEEEEEEEEEEEEEEEEEEEEEE	TRBV6-2*00(555),TRBV6-3*00(555)	TRBD1*00(40)	TRBJ2-6*00(177)		516|526|553|0|10||50.0;516|526|553|0|10||50.0	14|22|36|11|19||40.0	24|45|73|24|45||105.0												TGTGCCAGCATGACAGGGGACGGCGGGGCCAACGTCCTGACTTTC	36								CASMTGDGGANVLTF		:::::::::0:-7:10:11:-2:-2:19:24:-4:45:::	TLML_7_	RNA
2826	CLONES_TRBTLML_7__apheresis_TCR-JV_cDNA_21_TCCGTCTA_merged_170000.txt	4416	2	6.45474e-05	TGTGCCAGCATATGGTGGGTTTCGGCCCAAGAGACCCAGTACTTC	EEEEEEEEEEEEEEEEEEEEEEEEEEEEEEEEEEEEEEEEEEEEE	TRBV2*00(220)		TRBJ2-5*00(227)		518|528|555|0|10||50.0		21|40|68|26|45||95.0												TGTGCCAGCATATGGTGGGTTTCGGCCCAAGAGACCCAGTACTTC	36								CASIWWVSAQETQYF		:::::::::0:-7:10:::::26:-1:45:::	TLML_7_	RNA
2827	CLONES_TRBTLML_7__apheresis_TCR-JV_cDNA_21_TCCGTCTA_merged_170000.txt	4417	2	6.45474e-05	TGTGCCAGCATAGAGGCGGGGGGGGACCCCACCGCGCAGTATTTT	EEEEEEEEEEEEEEEEEEEEEEEEEEEEEEEEEEEEEEEEEEEEE	TRBV6-5*00(229)	TRBD2*00(29),TRBD1*00(28)	TRBJ2-3*00(195)		519|529|556|0|10||50.0	23|32|48|15|24|SA28G|29.0;18|30|36|18|30|SC23GSC25A|28.0	30|41|69|34|45||55.0												TGTGCCAGCATAGAGGCGGGGGGGGACCCCACCGCGCAGTATTTT	36								CASIEAGGDPTAQYF		:::::::::0:-7:10:15:-7:0:24:34:-10:45:::	TLML_7_	RNA
2828	CLONES_TRBTLML_7__apheresis_TCR-JV_cDNA_21_TCCGTCTA_merged_170000.txt	4418	2	6.45474e-05	TGTGCCAGCACTCTACAAGTCGGGGCCCAAGAGACCCAGTACTTC	EEEEEEEEEEEEEEEEEEEEEEEEEEEEEEEEEEEEEEEEEEEEE	TRBV12-3*00(555),TRBV12-4*00(555)	TRBD1*00(25)	TRBJ2-5*00(235)		530|540|567|0|10||50.0;530|540|567|0|10||50.0	19|24|36|21|26||25.0	21|40|68|26|45||95.0												TGTGCCAGCACTCTACAAGTCGGGGCCCAAGAGACCCAGTACTTC	36								CASTLQVGAQETQYF		:::::::::0:-7:10:21:-7:0:26:26:-1:45:::	TLML_7_	RNA
2829	CLONES_TRBTLML_7__apheresis_TCR-JV_cDNA_21_TCCGTCTA_merged_170000.txt	4419	2	6.45474e-05	TGTGCCAGCACTCCAGATAGCGGCTACACCGGGGAGCTGTTTTTT	EEEEEEEEEEEEEEEEEEEEEEEEEEEEEEEEEEEEEEEEEEEEE	TRBV12-3*00(505),TRBV12-4*00(505)	TRBD2*00(30)	TRBJ2-2*00(240)		530|540|567|0|10||50.0;530|540|567|0|10||50.0	21|27|48|17|23||30.0	23|43|71|25|45||100.0												TGTGCCAGCACTCCAGATAGCGGCTACACCGGGGAGCTGTTTTTT	36								CASTPDSGYTGELFF		:::::::::0:-7:10:17:-5:-5:23:25:-3:45:::	TLML_7_	RNA
2830	CLONES_TRBTLML_7__apheresis_TCR-JV_cDNA_21_TCCGTCTA_merged_170000.txt	4420	2	6.45474e-05	TGTGCCAGCACCCTTAGTGAACAGAACCACTATGGCTACACCTTC	EEEEEEEEEEEEEEEEEEEEEEEEEEEEEEEEEEEEEEEEEEEEE	TRBV11-2*00(145),TRBV11-3*00(145),TRBV7-2*00(145),TRBV7-3*00(129),TRBV7-8*00(129)		TRBJ1-2*00(225)		522|532|559|0|10||50.0;521|531|558|0|10||50.0;580|590|617|0|10||50.0;540|550|577|0|10||50.0;567|577|604|0|10||50.0		23|40|68|28|45||85.0												TGTGCCAGCACCCTTAGTGAACAGAACCACTATGGCTACACCTTC	36								CASTLSEQNHYGYTF		:::::::::0:-7:10:::::28:-3:45:::	TLML_7_	RNA
2831	CLONES_TRBTLML_7__apheresis_TCR-JV_cDNA_21_TCCGTCTA_merged_170000.txt	4421	2	6.45474e-05	TGTGCCAGCACCCTGGCTGGCGGGGGGGCTTATGAGCAGTTCTTC	EEEEEEEEEEEEEEEEEEEEEEEEEEEEEEEEEEEEEEEEEEEEE	TRBV12-3*00(750),TRBV12-4*00(750)	TRBD2*00(34),TRBD1*00(30)	TRBJ2-1*00(180)		530|540|567|0|10||50.0;530|540|567|0|10||50.0	23|33|48|19|29|SA28G|34.0;18|24|36|23|29||30.0	28|42|70|31|45||70.0												TGTGCCAGCACCCTGGCTGGCGGGGGGGCTTATGAGCAGTTCTTC	36								CASTLAGGGAYEQFF		:::::::::0:-7:10:19:-7:1:29:31:-8:45:::	TLML_7_	RNA
2832	CLONES_TRBTLML_7__apheresis_TCR-JV_cDNA_21_TCCGTCTA_merged_170000.txt	4422	2	6.45474e-05	TGTGCCAGCACCCCCGCACCCGACGGAACCTACGAGCAGTACTTC	EEEEEEEEEEEEEEEEEEEEEEEEEEEEEEEEEEEEEEEEEEEEE	TRBV6-2*00(595),TRBV6-3*00(595)	TRBD1*00(25),TRBD2*00(25)	TRBJ2-7*00(225)		516|526|553|0|10||50.0;516|526|553|0|10||50.0	1|6|36|10|15||25.0;4|9|48|12|17||25.0	22|39|67|28|45||85.0												TGTGCCAGCACCCCCGCACCCGACGGAACCTACGAGCAGTACTTC	36								CASTPAPDGTYEQYF		:::::::::0:-7:10:10:11:-18:15:28:-2:45:::	TLML_7_	RNA
2833	CLONES_TRBTLML_7__apheresis_TCR-JV_cDNA_21_TCCGTCTA_merged_170000.txt	4423	2	6.45474e-05	TGTGCCAGCACCCCACAGCCGCCGGGTTTCTACGAGCAGTACTTC	EEEEEEEEEEEEEEAEEEEEEEEEEEEEEEEEEEEEEEEEEEEEE	TRBV6-2*00(220),TRBV6-3*00(220),TRBV6-1*00(204),TRBV6-5*00(204)	TRBD1*00(25),TRBD2*00(25)	TRBJ2-7*00(220)		516|526|553|0|10||50.0;516|526|553|0|10||50.0;516|526|553|0|10||50.0;519|529|556|0|10||50.0	10|15|36|21|26||25.0;14|19|48|21|26||25.0	23|39|67|29|45||80.0												TGTGCCAGCACCCCACAGCCGCCGGGTTTCTACGAGCAGTACTTC	32								CASTPQPPGFYEQYF		:::::::::0:-7:10:21:2:-9:26:29:-3:45:::	TLML_7_	RNA
2834	CLONES_TRBTLML_7__apheresis_TCR-JV_cDNA_21_TCCGTCTA_merged_170000.txt	4424	2	6.45474e-05	TGTGCCAGCACCCATGGGTCCAGGCGCTCCTACGAGCAGTACTTC	EEEEEEEEEEEEEEEEEEEEEEEEEEEEEEEEEEEEEEEEEEEEE	TRBV12-3*00(505),TRBV12-4*00(505)		TRBJ2-7*00(244)		530|540|567|0|10||50.0;530|540|567|0|10||50.0		15|39|67|21|45|SA18C|104.0												TGTGCCAGCACCCATGGGTCCAGGCGCTCCTACGAGCAGTACTTC	36								CASTHGSRRSYEQYF		:::::::::0:-7:10:::::21:5:45:::	TLML_7_	RNA
2835	CLONES_TRBTLML_7__apheresis_TCR-JV_cDNA_21_TCCGTCTA_merged_170000.txt	4425	2	6.45474e-05	TGTGCCAGCACCCAAGGGGGCAGGGCCCCTCATGGCTACACCTTC	EEAEEEEEEEEEEEEEEEEEEEEEEEEEEEEEEEEEEEEEEEEEE	TRBV6-5*00(910)	TRBD1*00(35),TRBD2*00(35)	TRBJ1-2*00(195)		519|529|556|0|10||50.0	17|24|36|14|21||35.0;28|35|48|21|28||35.0	26|40|68|31|45||70.0												TGTGCCAGCACCCAAGGGGGCAGGGCCCCTCATGGCTACACCTTC	32								CASTQGGRAPHGYTF		:::::::::0:-7:10:14:-5:0:21:31:-6:45:::	TLML_7_	RNA
2836	CLONES_TRBTLML_7__apheresis_TCR-JV_cDNA_21_TCCGTCTA_merged_170000.txt	4426	2	6.45474e-05	TGTGCCAGCACCGGGACTCCTTCTGGCACAGATACGCAGTATTTT	EEEEEEEEEEEEEEEEEEEEEEEEEEEEEEEEEEEEEEEEEEEEE	TRBV2*00(272)	TRBD2*00(40),TRBD1*00(35)	TRBJ2-3*00(240)		518|528|555|0|10||50.0	14|22|48|10|18||40.0;10|17|36|10|17||35.0	21|41|69|25|45||100.0												TGTGCCAGCACCGGGACTCCTTCTGGCACAGATACGCAGTATTTT	36								CASTGTPSGTDTQYF		:::::::::0:-7:10:10:2:-10:18:25:-1:45:::	TLML_7_	RNA
2837	CLONES_TRBTLML_7__apheresis_TCR-JV_cDNA_21_TCCGTCTA_merged_170000.txt	4427	2	6.45474e-05	TGTGCCAGCACCGATCCGGGACAGGCCTCTTACGAGCAGTACTTC	EEEEEEEEEEEEEEEEEEEEEEEEEEEEEEEEEEEEEEEEEEEEE	TRBV11-3*00(110),TRBV7-2*00(110),TRBV7-3*00(110),TRBV7-8*00(110)	TRBD1*00(50)	TRBJ2-7*00(219)		521|531|558|0|10||50.0;580|590|617|0|10||50.0;540|550|577|0|10||50.0;567|577|604|0|10||50.0	10|20|36|15|25||50.0	20|39|67|26|45|SC23T|79.0												TGTGCCAGCACCGATCCGGGACAGGCCTCTTACGAGCAGTACTTC	36								CASTDPGQASYEQYF		:::::::::0:-7:10:15:2:-4:25:26:0:45:::	TLML_7_	RNA
2838	CLONES_TRBTLML_7__apheresis_TCR-JV_cDNA_21_TCCGTCTA_merged_170000.txt	4428	2	6.45474e-05	TGTGCCAGCACCGAGGAGGTTGGGGTCATCTACGAGCAGTACTTC	EEEEEEEEEEEEEEEEEEEEEEEEEEEEEEEEEEEEEEEEEEEEE	TRBV2*00(325)	TRBD2*00(25)	TRBJ2-7*00(220)		518|528|555|0|10||50.0	26|31|48|14|19||25.0	23|39|67|29|45||80.0												TGTGCCAGCACCGAGGAGGTTGGGGTCATCTACGAGCAGTACTTC	36								CASTEEVGVIYEQYF		:::::::::0:-7:10:14:-10:-1:19:29:-3:45:::	TLML_7_	RNA
2839	CLONES_TRBTLML_7__apheresis_TCR-JV_cDNA_21_TCCGTCTA_merged_170000.txt	4429	2	6.45474e-05	TGTGCCAGCACACAGGACAGGGGAGCTAACTATGGCTACACCTTC	EEEEEEEEEEEEEEEEEEEEEEEEEEEEEEEEEEEEEEEEEEEEE	TRBV3-1*00(202.5),TRBV3-2*00(202.5)	TRBD1*00(45)	TRBJ1-2*00(250)		543|553|580|0|10||50.0;543|553|580|0|10||50.0	13|22|36|14|23||45.0	18|40|68|23|45||110.0												TGTGCCAGCACACAGGACAGGGGAGCTAACTATGGCTACACCTTC	36								CASTQDRGANYGYTF		:::::::::0:-7:10:14:-1:-2:23:23:2:45:::	TLML_7_	RNA
2840	CLONES_TRBTLML_7__apheresis_TCR-JV_cDNA_21_TCCGTCTA_merged_170000.txt	4430	2	6.45474e-05	TGTGCCAGCAGTTTTGTCGGGGGGCCTACTTTTGAAGCTTTCTTT	EEEEEEEEEEEEEEEEEEEEEEEEEEEEEEEEEEEEEEEEEEEEE	TRBV28*00(487)	TRBD1*00(30)	TRBJ1-1*00(205)		564|578|601|0|14||70.0	18|24|36|19|25||30.0	27|40|68|32|45||65.0												TGTGCCAGCAGTTTTGTCGGGGGGCCTACTTTTGAAGCTTTCTTT	36								CASSFVGGPTFEAFF		:::::::::0:-3:14:19:-6:0:25:32:-7:45:::	TLML_7_	RNA
2841	CLONES_TRBTLML_7__apheresis_TCR-JV_cDNA_21_TCCGTCTA_merged_170000.txt	4431	2	6.45474e-05	TGTGCCAGCAGTTTTGTCGGACAGAGCTCCTACGAGCAGTACTTC	EEEEEEEEEEEEEEEEEEEEEEEEEEAEEEEEEEEEEEEEEEEEE	TRBV12-3*00(525),TRBV12-4*00(525)	TRBD1*00(25)	TRBJ2-7*00(250)		530|544|567|0|14||70.0;530|544|567|0|14||70.0	13|18|36|18|23||25.0	17|39|67|23|45||110.0												TGTGCCAGCAGTTTTGTCGGACAGAGCTCCTACGAGCAGTACTTC	32								CASSFVGQSSYEQYF		:::::::::0:-3:14:18:-1:-6:23:23:3:45:::	TLML_7_	RNA
2842	CLONES_TRBTLML_7__apheresis_TCR-JV_cDNA_21_TCCGTCTA_merged_170000.txt	4432	2	6.45474e-05	TGTGCCAGCAGTTTCTGGGGGGGACTCTCCTACGAGCAGTACTTC	EEEEEEEEEEEEEEEEEEEEEEEEEEEEEEEEEEEEEEEEEEEEE	TRBV12-3*00(765),TRBV12-4*00(765)	TRBD2*00(30)	TRBJ2-7*00(235)		530|544|567|0|14||70.0;530|544|567|0|14||70.0	16|22|48|20|26||30.0	20|39|67|26|45||95.0												TGTGCCAGCAGTTTCTGGGGGGGACTCTCCTACGAGCAGTACTTC	36								CASSFWGGLSYEQYF		:::::::::0:-3:14:20:0:-10:26:26:0:45:::	TLML_7_	RNA
2843	CLONES_TRBTLML_7__apheresis_TCR-JV_cDNA_21_TCCGTCTA_merged_170000.txt	4433	2	6.45474e-05	TGTGCCAGCAGTTTCCCCAGGGGAGAGGGGACTGAAGCTTTCTTT	EEEEEEEEEEEEEEEEEEEEEEEEEEEEEEEEEEEEEEEEEEEEE	TRBV6-2*00(1205),TRBV6-3*00(1205)	TRBD1*00(34)	TRBJ1-1*00(190)		516|529|553|0|13||65.0;516|529|553|0|13||65.0	12|22|36|20|30|SC16G|34.0	25|40|68|30|45||75.0												TGTGCCAGCAGTTTCCCCAGGGGAGAGGGGACTGAAGCTTTCTTT	36								CASSFPRGEGTEAFF		:::::::::0:-4:13:20:0:-2:30:30:-5:45:::	TLML_7_	RNA
2844	CLONES_TRBTLML_7__apheresis_TCR-JV_cDNA_21_TCCGTCTA_merged_170000.txt	4434	2	6.45474e-05	TGTGCCAGCAGTTTCGGGGCAGGGTACACCGGGGAGCTGTTTTTT	EEEEEEEEEEEEEEEEEEEEEEEEEEEEEEEEEEEEEEEEEEEEE	TRBV11-2*00(115),TRBV11-3*00(115),TRBV7-2*00(115),TRBV7-3*00(115),TRBV7-8*00(115)	TRBD1*00(34)	TRBJ2-2*00(240)		522|533|559|0|11||55.0;521|532|558|0|11||55.0;580|591|617|0|11||55.0;540|551|577|0|11||55.0;567|578|604|0|11||55.0	11|21|36|14|24|SA15G|34.0	23|43|71|25|45||100.0												TGTGCCAGCAGTTTCGGGGCAGGGTACACCGGGGAGCTGTTTTTT	36								CASSFGAGYTGELFF		:::::::::0:-6:11:14:1:-3:24:25:-3:45:::	TLML_7_	RNA
2845	CLONES_TRBTLML_7__apheresis_TCR-JV_cDNA_21_TCCGTCTA_merged_170000.txt	4435	2	6.45474e-05	TGTGCCAGCAGTTTCGAGTCCCAAGGCTCAGATACGCAGTATTTT	EEEEEEEEEEEEEEEEEEEEEEEEEEEEEEEEEEEEEEEEEEEEA	TRBV12-3*00(680),TRBV12-4*00(680)	TRBD2*00(30)	TRBJ2-3*00(105)		530|544|567|0|14||70.0;530|544|567|0|14||70.0	10|16|48|16|22||30.0	24|41|69|28|45||85.0												TGTGCCAGCAGTTTCGAGTCCCAAGGCTCAGATACGCAGTATTTT	32								CASSFESQGSDTQYF		:::::::::0:-3:14:16:6:-16:22:28:-4:45:::	TLML_7_	RNA
2846	CLONES_TRBTLML_7__apheresis_TCR-JV_cDNA_21_TCCGTCTA_merged_170000.txt	4436	2	6.45474e-05	TGTGCCAGCAGTTTCAGTCCCTTTAGCAATCAGCCCCAGCATTTT	EEEEEEEEEEEEEEEEEEEEEEEEEEEEEEEEEEEEEEEEEEEEE	TRBV12-4*00(875),TRBV12-3*00(851)	TRBD2*00(30)	TRBJ1-5*00(200)		530|544|567|0|14||70.0;530|544|567|0|14||70.0	10|16|48|15|21||30.0	20|42|70|23|45||110.0												TGTGCCAGCAGTTTCAGTCCCTTTAGCAATCAGCCCCAGCATTTT	36								CASSFSPFSNQPQHF		:::::::::0:-3:14:15:6:-16:21:23:0:45:::	TLML_7_	RNA
2847	CLONES_TRBTLML_7__apheresis_TCR-JV_cDNA_21_TCCGTCTA_merged_170000.txt	4437	2	6.45474e-05	TGTGCCAGCAGTTTCAGGACAGGGAGCTCCTACGAGCAGTACTTC	EEEEEEEEEEEEEEEEEEEEEEEEEEEEEEEEEEEEEEEEEEEEE	TRBV27*00(570)	TRBD1*00(30)	TRBJ2-7*00(255)		556|570|593|0|14||70.0	13|19|36|16|22||30.0	16|39|67|22|45||115.0												TGTGCCAGCAGTTTCAGGACAGGGAGCTCCTACGAGCAGTACTTC	36								CASSFRTGSSYEQYF		:::::::::0:-3:14:16:-1:-5:22:22:4:45:::	TLML_7_	RNA
2848	CLONES_TRBTLML_7__apheresis_TCR-JV_cDNA_21_TCCGTCTA_merged_170000.txt	4438	2	6.45474e-05	TGTGCCAGCAGTTTGTTGGGGAGTGCGTACAATGAGCAGTTCTTC	EEEEEEEEEEEEEEEEEEEEEEEEEEEEEEEEEEEEEEEEEEEEE	TRBV12-3*00(525),TRBV12-4*00(525)	TRBD2*00(25)	TRBJ2-1*00(230)		530|544|567|0|14||70.0;530|544|567|0|14||70.0	25|30|48|18|23||25.0	24|42|70|27|45||90.0												TGTGCCAGCAGTTTGTTGGGGAGTGCGTACAATGAGCAGTTCTTC	36								CASSLLGSAYNEQFF		:::::::::0:-3:14:18:-9:-2:23:27:-4:45:::	TLML_7_	RNA
2850	CLONES_TRBTLML_7__apheresis_TCR-JV_cDNA_21_TCCGTCTA_merged_170000.txt	4440	2	6.45474e-05	TGTGCCAGCAGTTTGCAAGGGGGCGCCGTCAATGAGCAGTTCTTC	EEEEEEEEEEEEEEEEEEEAEEEAEEEEEEEEEEEEEEEEEEEEE	TRBV12-3*00(790),TRBV12-4*00(790)	TRBD1*00(50)	TRBJ2-1*00(220)		530|544|567|0|14||70.0;530|544|567|0|14||70.0	17|27|36|17|27||50.0	26|42|70|29|45||80.0												TGTGCCAGCAGTTTGCAAGGGGGCGCCGTCAATGAGCAGTTCTTC	32								CASSLQGGAVNEQFF		:::::::::0:-3:14:17:-5:3:27:29:-6:45:::	TLML_7_	RNA
2851	CLONES_TRBTLML_7__apheresis_TCR-JV_cDNA_21_TCCGTCTA_merged_170000.txt	4441	2	6.45474e-05	TGTGCCAGCAGTTTGGGGGTTTCTGGGGCCAACGTCCTGACTTTC	EEEEEEEEEEEEEEEEEEEAEEEEEEEEEEEEEEEEEEEEEEEEE	TRBV27*00(330)	TRBD1*00(25)	TRBJ2-6*00(260)		556|570|593|0|14||70.0	18|23|36|14|19||25.0	21|45|73|21|45||120.0												TGTGCCAGCAGTTTGGGGGTTTCTGGGGCCAACGTCCTGACTTTC	32								CASSLGVSGANVLTF		:::::::::0:-3:14:14:-6:-1:19:21:-1:45:::	TLML_7_	RNA
2852	CLONES_TRBTLML_7__apheresis_TCR-JV_cDNA_21_TCCGTCTA_merged_170000.txt	4442	2	6.45474e-05	TGTGCCAGCAGTTTGGGGACGGCAAACACCGGGGAGCTGTTTTTT	EEEEEEEEEEEEEEEEEEEEEEEEEEEEEEEEEEEEEEEEEEEEE	TRBV12-3*00(525),TRBV12-4*00(525)	TRBD1*00(25),TRBD2*00(25)	TRBJ2-2*00(245)		530|544|567|0|14||70.0;530|544|567|0|14||70.0	12|17|36|15|20||25.0;16|21|48|15|20||25.0	22|43|71|24|45||105.0												TGTGCCAGCAGTTTGGGGACGGCAAACACCGGGGAGCTGTTTTTT	36								CASSLGTANTGELFF		:::::::::0:-3:14:15:0:-7:20:24:-2:45:::	TLML_7_	RNA
2853	CLONES_TRBTLML_7__apheresis_TCR-JV_cDNA_21_TCCGTCTA_merged_170000.txt	4443	2	6.45474e-05	TGTGCCAGCAGTTTGGGACAGGGGGTATACAATGAGCAGTTCTTC	EEEEEEEEEEEEEEEEEEEEEEEEEEEEEEEEEEEEEEEEEEEEE	TRBV27*00(500)	TRBD1*00(55)	TRBJ2-1*00(230)		556|570|593|0|14||70.0	12|23|36|14|25||55.0	24|42|70|27|45||90.0												TGTGCCAGCAGTTTGGGACAGGGGGTATACAATGAGCAGTTCTTC	36								CASSLGQGVYNEQFF		:::::::::0:-3:14:14:0:-1:25:27:-4:45:::	TLML_7_	RNA
2854	CLONES_TRBTLML_7__apheresis_TCR-JV_cDNA_21_TCCGTCTA_merged_170000.txt	4444	2	6.45474e-05	TGTGCCAGCAGTTTGGGAGCGGGGGCCGGGGATACGCAGTATTTT	EEEEEEEEEEEEEEEEEEEEEEEEEEEEEEEEEEEEEEEEEEEEE	TRBV6-5*00(312.5),TRBV6-6*00(280.5)	TRBD1*00(30),TRBD2*00(30)	TRBJ2-3*00(215)		519|532|556|0|13||65.0;516|529|553|0|13||65.0	18|24|36|20|26||30.0;22|28|48|17|23||30.0	26|41|69|30|45||75.0												TGTGCCAGCAGTTTGGGAGCGGGGGCCGGGGATACGCAGTATTTT	36								CASSLGAGAGDTQYF		:::::::::0:-4:13:20:-6:0:26:30:-6:45:::	TLML_7_	RNA
2855	CLONES_TRBTLML_7__apheresis_TCR-JV_cDNA_21_TCCGTCTA_merged_170000.txt	4445	2	6.45474e-05	TGTGCCAGCAGTTTGAGACTAGCGGGCTCAGGGGAGCAGTTCTTC	EEEEEEAEEEEEEEEEEEEEEEEEEEEEEEEEEEEEEEEEEEEEE	TRBV27*00(570)	TRBD2*00(50)	TRBJ2-1*00(200)		556|570|593|0|14||70.0	18|28|48|16|26||50.0	30|42|70|33|45||60.0												TGTGCCAGCAGTTTGAGACTAGCGGGCTCAGGGGAGCAGTTCTTC	32								CASSLRLAGSGEQFF		:::::::::0:-3:14:16:-2:-4:26:33:-10:45:::	TLML_7_	RNA
2856	CLONES_TRBTLML_7__apheresis_TCR-JV_cDNA_21_TCCGTCTA_merged_170000.txt	4446	2	6.45474e-05	TGTGCCAGCAGTTTATCGGTCGATTCCCAAGAGACCCAGTACTTC	EEEEEEEEEEEEEEEEEEEEEEEEEEEEEEEEEEEEEEEEEEEEE	TRBV27*00(130),TRBV12-3*00(115),TRBV12-4*00(115)		TRBJ2-5*00(235)		556|574|593|0|18||90.0;530|545|567|0|15||75.0;530|545|567|0|15||75.0		21|40|68|26|45||95.0												TGTGCCAGCAGTTTATCGGTCGATTCCCAAGAGACCCAGTACTTC	36								CASSLSVDSQETQYF		:::::::::0:1:18:::::26:-1:45:::	TLML_7_	RNA
2857	CLONES_TRBTLML_7__apheresis_TCR-JV_cDNA_21_TCCGTCTA_merged_170000.txt	4447	2	6.45474e-05	TGTGCCAGCAGTTTATATCCTACTGTAGGCGCTGAAGCTTTCTTT	EEEEEEEEEEEEEEEEEEEEEEEEEEEEEEEEEEEEEEEEEEEEE	TRBV28*00(340)		TRBJ1-1*00(210)		564|580|601|0|16||80.0		26|40|68|31|45||70.0												TGTGCCAGCAGTTTATATCCTACTGTAGGCGCTGAAGCTTTCTTT	36								CASSLYPTVGAEAFF		:::::::::0:-1:16:::::31:-6:45:::	TLML_7_	RNA
2858	CLONES_TRBTLML_7__apheresis_TCR-JV_cDNA_21_TCCGTCTA_merged_170000.txt	4448	2	6.45474e-05	TGTGCCAGCAGTTTATATCCGGCAGGGTGGAATGAGCAGTTCTTC	EEEEEEEEEEEEEEEEEEEEEEEEEEEEEEEEEEEEEEEEEEEEE	TRBV27*00(345)	TRBD1*00(25)	TRBJ2-1*00(215)		556|572|593|0|16||80.0	16|21|36|22|27||25.0	27|42|70|30|45||75.0												TGTGCCAGCAGTTTATATCCGGCAGGGTGGAATGAGCAGTTCTTC	36								CASSLYPAGWNEQFF		:::::::::0:-1:16:22:-4:-3:27:30:-7:45:::	TLML_7_	RNA
2859	CLONES_TRBTLML_7__apheresis_TCR-JV_cDNA_21_TCCGTCTA_merged_170000.txt	4449	2	6.45474e-05	TGTGCCAGCAGTTTATACGGGACTACACCCTACGAGCAGTACTTC	EEEEEEEEEEEEEEEEEEEEEEEEEEAEEEEEEEEEEEEEEEEEE	TRBV27*00(250)	TRBD2*00(40)	TRBJ2-7*00(225)		556|572|593|0|16||80.0	15|23|48|17|25||40.0	22|39|67|28|45||85.0												TGTGCCAGCAGTTTATACGGGACTACACCCTACGAGCAGTACTTC	32								CASSLYGTTPYEQYF		:::::::::0:-1:16:17:1:-9:25:28:-2:45:::	TLML_7_	RNA
2860	CLONES_TRBTLML_7__apheresis_TCR-JV_cDNA_21_TCCGTCTA_merged_170000.txt	4450	2	6.45474e-05	TGTGCCAGCAGTTTATACGAAAGCGGCTACTACGAGCAGTACTTC	EEEEEEEEEEEEEEEEEEEEEEEEEEEEEEEEEEEEEEEEEEEEE	TRBV12-3*00(750),TRBV12-4*00(750)		TRBJ2-7*00(224)		530|545|567|0|15||75.0;530|545|567|0|15||75.0		19|39|67|25|45|SC22A|84.0												TGTGCCAGCAGTTTATACGAAAGCGGCTACTACGAGCAGTACTTC	36								CASSLYESGYYEQYF		:::::::::0:-2:15:::::25:1:45:::	TLML_7_	RNA
2861	CLONES_TRBTLML_7__apheresis_TCR-JV_cDNA_21_TCCGTCTA_merged_170000.txt	4451	2	6.45474e-05	TGTGCCAGCAGTTTACTCCAGGGAACAGGCTACGAGCAGTACTTC	EEEEEEEEEEEEEEEEEEEEEEEEEEEEEEEEEEEEEEEEEEEEE	TRBV27*00(510)	TRBD1*00(25)	TRBJ2-7*00(212)		556|571|593|0|15||75.0	15|20|36|24|29||25.0	23|39|67|29|45||80.0												TGTGCCAGCAGTTTACTCCAGGGAACAGGCTACGAGCAGTACTTC	36								CASSLLQGTGYEQYF		:::::::::0:-2:15:24:-3:-4:29:29:-3:45:::	TLML_7_	RNA
2862	CLONES_TRBTLML_7__apheresis_TCR-JV_cDNA_21_TCCGTCTA_merged_170000.txt	4452	2	6.45474e-05	TGTGCCAGCAGTTTACTGGGTCAGGTGGACAATGAGCAGTTCTTC	EEEEEEEEEEEEEEEEEEEEEEEEEEEEEEEEEEEEEEEEEEEEE	TRBV12-3*00(580),TRBV12-4*00(580)		TRBJ2-1*00(225)		530|545|567|0|15||75.0;530|545|567|0|15||75.0		25|42|70|28|45||85.0												TGTGCCAGCAGTTTACTGGGTCAGGTGGACAATGAGCAGTTCTTC	36								CASSLLGQVDNEQFF		:::::::::0:-2:15:::::28:-5:45:::	TLML_7_	RNA
2863	CLONES_TRBTLML_7__apheresis_TCR-JV_cDNA_21_TCCGTCTA_merged_170000.txt	4453	2	6.45474e-05	TGTGCCAGCAGTTTACGTGGACAGGGGTATTATGAGCAGTTCTTC	EEEEEEEEEEEEEEEEEEEEEEEEEEEEEEEEEEEEEEEEEEEEE	TRBV12-3*00(453),TRBV12-4*00(453)	TRBD1*00(45)	TRBJ2-1*00(60)		530|545|567|0|15||75.0;530|545|567|0|15||75.0	13|22|36|18|27||45.0	28|42|70|31|45||70.0												TGTGCCAGCAGTTTACGTGGACAGGGGTATTATGAGCAGTTCTTC	36								CASSLRGQGYYEQFF		:::::::::0:-2:15:18:-1:-2:27:31:-8:45:::	TLML_7_	RNA
2864	CLONES_TRBTLML_7__apheresis_TCR-JV_cDNA_21_TCCGTCTA_merged_170000.txt	4454	2	6.45474e-05	TGTGCCAGCAGTTTACGCGGGACTTCCTACAATGAGCAGTTCTTC	EEEEEEEEEEEEEEEEEEEEEEEEEEEEEEEEEEEEEEEEEEEEE	TRBV27*00(250)	TRBD2*00(35),TRBD1*00(30)	TRBJ2-1*00(245)		556|571|593|0|15||75.0	15|22|48|17|24||35.0;11|17|36|17|23||30.0	21|42|70|24|45||105.0												TGTGCCAGCAGTTTACGCGGGACTTCCTACAATGAGCAGTTCTTC	36								CASSLRGTSYNEQFF		:::::::::0:-2:15:17:1:-10:24:24:-1:45:::	TLML_7_	RNA
2865	CLONES_TRBTLML_7__apheresis_TCR-JV_cDNA_21_TCCGTCTA_merged_170000.txt	4455	2	6.45474e-05	TGTGCCAGCAGTTTACACGAATCCCCCACAGATACGCAGTATTTT	EEEEEEEEEEEEEEEEEEEEEEEEEEEEEEEEEEEEEEEEEEEEE	TRBV12-3*00(530),TRBV12-4*00(530)		TRBJ2-3*00(235)		530|545|567|0|15||75.0;530|545|567|0|15||75.0		22|41|69|26|45||95.0												TGTGCCAGCAGTTTACACGAATCCCCCACAGATACGCAGTATTTT	36								CASSLHESPTDTQYF		:::::::::0:-2:15:::::26:-2:45:::	TLML_7_	RNA
2866	CLONES_TRBTLML_7__apheresis_TCR-JV_cDNA_21_TCCGTCTA_merged_170000.txt	4456	2	6.45474e-05	TGTGCCAGCAGTTTAGTTGCAAGTAGCACAGATACGCAGTATTTT	EEEEEEEEEEEEEEEEEEEEEEEEEEEEEEEEEEEEEEEEEEEEE	TRBV12-3*00(264.5),TRBV12-4*00(264.5)		TRBJ2-3*00(250)		530|546|567|0|16||80.0;530|546|567|0|16||80.0		19|41|69|23|45||110.0												TGTGCCAGCAGTTTAGTTGCAAGTAGCACAGATACGCAGTATTTT	36								CASSLVASSTDTQYF		:::::::::0:-1:16:::::23:1:45:::	TLML_7_	RNA
2867	CLONES_TRBTLML_7__apheresis_TCR-JV_cDNA_21_TCCGTCTA_merged_170000.txt	4457	2	6.45474e-05	TGTGCCAGCAGTTTAGCGCTTGCAGGGAACTATGGCTACACCTTC	EEEEEEEEEEEEEEEEEEEEEEEEEEEEEEEEEEEEEEEEEEEEE	TRBV12-3*00(495),TRBV12-4*00(495)	TRBD1*00(25)	TRBJ1-2*00(230)		530|550|567|0|20||100.0;530|550|567|0|20||100.0	16|21|36|22|27||25.0	22|40|68|27|45||90.0												TGTGCCAGCAGTTTAGCGCTTGCAGGGAACTATGGCTACACCTTC	36								CASSLALAGNYGYTF		:::::::::0:3:20:22:-4:-3:27:27:-2:45:::	TLML_7_	RNA
2868	CLONES_TRBTLML_7__apheresis_TCR-JV_cDNA_21_TCCGTCTA_merged_170000.txt	4458	2	6.45474e-05	TGTGCCAGCAGTTTAGCGGGGGGCCCCACGAATGAGCAGTTCTTC	EEEEEEEEEEEEEEEEEEEEEEEEEEEEEEEEEEEEEEEEEEEEE	TRBV6-5*00(290),TRBV6-8*00(258),TRBV6-1*00(253)	TRBD2*00(44)	TRBJ2-1*00(215)		519|532|556|0|13||65.0;512|525|549|0|13||65.0;516|528|553|0|12||60.0	21|35|48|13|26|DA28|44.0	27|42|70|30|45||75.0												TGTGCCAGCAGTTTAGCGGGGGGCCCCACGAATGAGCAGTTCTTC	36								CASSLAGGPTNEQFF		:::::::::0:-4:13:13:-5:3:26:30:-7:45:::	TLML_7_	RNA
2869	CLONES_TRBTLML_7__apheresis_TCR-JV_cDNA_21_TCCGTCTA_merged_170000.txt	4459	2	6.45474e-05	TGTGCCAGCAGTTTAGGCCAGGGAGGCTACAATGAGCAGTTCTTC	EEEEEEEEEEEEEEEEEEEEEEEEEEEEEEEEEEEEEEEEEEEEE	TRBV12-3*00(340),TRBV12-4*00(340)	TRBD2*00(30)	TRBJ2-1*00(235)		530|546|567|0|16||80.0;530|546|567|0|16||80.0	25|31|48|20|26||30.0	23|42|70|26|45||95.0												TGTGCCAGCAGTTTAGGCCAGGGAGGCTACAATGAGCAGTTCTTC	36								CASSLGQGGYNEQFF		:::::::::0:-1:16:20:-9:-1:26:26:-3:45:::	TLML_7_	RNA
2870	CLONES_TRBTLML_7__apheresis_TCR-JV_cDNA_21_TCCGTCTA_merged_170000.txt	4460	2	6.45474e-05	TGTGCCAGCAGTTTAGGGACCTGGTCCTACAATGAGCAGTTCTTC	EEEEEEEEEEEEEEEEEEEEEEEEEEEEEEEEEEEEEEEEEEEEE	TRBV12-3*00(620),TRBV12-4*00(620)		TRBJ2-1*00(185)		530|546|567|0|16||80.0;530|546|567|0|16||80.0		21|42|70|24|45||105.0												TGTGCCAGCAGTTTAGGGACCTGGTCCTACAATGAGCAGTTCTTC	36								CASSLGTWSYNEQFF		:::::::::0:-1:16:::::24:-1:45:::	TLML_7_	RNA
2871	CLONES_TRBTLML_7__apheresis_TCR-JV_cDNA_21_TCCGTCTA_merged_170000.txt	4461	2	6.45474e-05	TGTGCCAGCAGTTTAGAGGGCGGAATAAACACTGAAGCTTTCTTT	EEEEEEEEEEEEEEEEEEEEEEEEEEEEEEEEEEEEEEEEEEEEE	TRBV12-3*00(190),TRBV12-4*00(190)	TRBD1*00(25),TRBD2*00(25)	TRBJ1-1*00(230)		530|546|567|0|16||80.0;530|546|567|0|16||80.0	20|25|36|17|22||25.0;28|33|48|16|21||25.0	22|40|68|27|45||90.0												TGTGCCAGCAGTTTAGAGGGCGGAATAAACACTGAAGCTTTCTTT	36								CASSLEGGINTEAFF		:::::::::0:-1:16:17:-8:1:22:27:-2:45:::	TLML_7_	RNA
2872	CLONES_TRBTLML_7__apheresis_TCR-JV_cDNA_21_TCCGTCTA_merged_170000.txt	4462	2	6.45474e-05	TGTGCCAGCAGTTTAATTGGGGCTGGGGCCAACGTCCTGACTTTC	EEEEEEEEEEEEEEEEEEEEEEEEEEEEEEEEEEEEEEEEEEEEE	TRBV27*00(430)		TRBJ2-6*00(247)		556|571|593|0|15||75.0		22|45|73|22|45||115.0												TGTGCCAGCAGTTTAATTGGGGCTGGGGCCAACGTCCTGACTTTC	36								CASSLIGAGANVLTF		:::::::::0:-2:15:::::22:-2:45:::	TLML_7_	RNA
2873	CLONES_TRBTLML_7__apheresis_TCR-JV_cDNA_21_TCCGTCTA_merged_170000.txt	4463	2	6.45474e-05	TGTGCCAGCAGTTTAACGGGGGCGAATAACTATGGCTACACCTTC	EEEEEEEEEEEEEEEEEEEEEEEEEEEEEEEEEEEEEEEEEEEEE	TRBV12-3*00(500),TRBV12-4*00(500)	TRBD1*00(35)	TRBJ1-2*00(235)		530|545|567|0|15||75.0;530|545|567|0|15||75.0	18|25|36|17|24||35.0	21|40|68|26|45||95.0												TGTGCCAGCAGTTTAACGGGGGCGAATAACTATGGCTACACCTTC	36								CASSLTGANNYGYTF		:::::::::0:-2:15:17:-6:1:24:26:-1:45:::	TLML_7_	RNA
2874	CLONES_TRBTLML_7__apheresis_TCR-JV_cDNA_21_TCCGTCTA_merged_170000.txt	4464	2	6.45474e-05	TGTGCCAGCAGTTTAAGGATCGGGGGGGCAGATACGCAGTATTTT	EEEEEEEEEEEEEEEEEEEEEEEEEEEEEEEEEEEEEEEEEEEEE	TRBV12-3*00(405),TRBV12-4*00(405)	TRBD1*00(25)	TRBJ2-3*00(217)		530|545|567|0|15||75.0;530|545|567|0|15||75.0	18|23|36|21|26||25.0	24|41|69|28|45||85.0												TGTGCCAGCAGTTTAAGGATCGGGGGGGCAGATACGCAGTATTTT	36								CASSLRIGGADTQYF		:::::::::0:-2:15:21:-6:-1:26:28:-4:45:::	TLML_7_	RNA
2875	CLONES_TRBTLML_7__apheresis_TCR-JV_cDNA_21_TCCGTCTA_merged_170000.txt	4465	2	6.45474e-05	TGTGCCAGCAGTTTAAGACCGGGCTTCACCGGGGAGCTGTTTTTT	EEEEEEEEEEEEEEEEEEEEEEEEEEEEEEEEEEEEEEEEEEEEE	TRBV12-3*00(632.5),TRBV12-4*00(632.5)	TRBD1*00(25),TRBD2*00(25)	TRBJ2-2*00(235)		530|545|567|0|15||75.0;530|545|567|0|15||75.0	10|15|36|18|23||25.0;14|19|48|18|23||25.0	24|43|71|26|45||95.0												TGTGCCAGCAGTTTAAGACCGGGCTTCACCGGGGAGCTGTTTTTT	36								CASSLRPGFTGELFF		:::::::::0:-2:15:18:2:-9:23:26:-4:45:::	TLML_7_	RNA
2876	CLONES_TRBTLML_7__apheresis_TCR-JV_cDNA_21_TCCGTCTA_merged_170000.txt	4466	2	6.45474e-05	TGTGCCAGCAGTTTAAAATCGCTAGCAGGCCAGCCCCAGCATTTT	EEEEEEEEEEEEEEEEEEEEEEEEEEEEEEEEEEEEEEEEEEEEE	TRBV12-3*00(530),TRBV12-4*00(530)	TRBD2*00(30)	TRBJ1-5*00(215)		530|545|567|0|15||75.0;530|545|567|0|15||75.0	6|12|48|19|25||30.0	27|42|70|30|45||75.0												TGTGCCAGCAGTTTAAAATCGCTAGCAGGCCAGCCCCAGCATTTT	36								CASSLKSLAGQPQHF		:::::::::0:-2:15:19:10:-20:25:30:-7:45:::	TLML_7_	RNA
2877	CLONES_TRBTLML_7__apheresis_TCR-JV_cDNA_21_TCCGTCTA_merged_170000.txt	4467	2	6.45474e-05	TGTGCCAGCAGTTCTCCGACCGGGCGCGAAGAGACCCAGTACTTC	EEEEEAEEEEA<6EEEEEEEEEEEAEAEEE<EEEEEEEEAEEEEE	TRBV7-2*00(723)	TRBD1*00(30)	TRBJ2-5*00(225)		580|591|617|0|11||55.0	20|26|36|21|27||30.0	23|40|68|28|45||85.0												TGTGCCAGCAGTTCTCCGACCGGGCGCGAAGAGACCCAGTACTTC	21								CASSSPTGREETQYF		:::::::::0:-6:11:21:-8:2:27:28:-3:45:::	TLML_7_	RNA
2878	CLONES_TRBTLML_7__apheresis_TCR-JV_cDNA_21_TCCGTCTA_merged_170000.txt	4468	2	6.45474e-05	TGTGCCAGCAGTTCTCGGGCCTCTCATAATTCACCCCTCCACTTT	EEEEEEEEEEEEEEEEEEEEEEEEEEEEEEEEEEEEEEEEEEEEE	TRBV27*00(330)	TRBD2*00(25)	TRBJ1-6*00(224)		556|569|593|0|13||65.0	29|34|48|16|21||25.0	25|45|73|25|45||100.0												TGTGCCAGCAGTTCTCGGGCCTCTCATAATTCACCCCTCCACTTT	36								CASSSRASHNSPLHF		:::::::::0:-4:13:16:-13:2:21:25:-5:45:::	TLML_7_	RNA
2879	CLONES_TRBTLML_7__apheresis_TCR-JV_cDNA_21_TCCGTCTA_merged_170000.txt	4469	2	6.45474e-05	TGTGCCAGCAGTTCTGGACGTAACCCCCTTGGAAAACTGTTTTTT	EEEEEEEEEEEEEEEEEEEEEEEEEEEEEEEEEEEEEEEEEEEEE	TRBV6-2*00(417),TRBV6-3*00(417)	TRBD1*00(30)	TRBJ1-4*00(197)		516|529|553|0|13||65.0;516|529|553|0|13||65.0	1|7|36|23|29||30.0	30|43|71|32|45||65.0												TGTGCCAGCAGTTCTGGACGTAACCCCCTTGGAAAACTGTTTTTT	36								CASSSGRNPLGKLFF		:::::::::0:-4:13:23:11:-17:29:32:-10:45:::	TLML_7_	RNA
2880	CLONES_TRBTLML_7__apheresis_TCR-JV_cDNA_21_TCCGTCTA_merged_170000.txt	4470	2	6.45474e-05	TGTGCCAGCAGTTCTAAGGGGGATGCTAACTATGGCTACACCTTC	EEEEEEEEEEEEEEEEEEEEEEEEEEEEEEEEEEEEEEEEEEEEE	TRBV11-2*00(315),TRBV11-3*00(283)	TRBD1*00(30)	TRBJ1-2*00(245)		522|533|559|0|11||55.0;521|532|558|0|11||55.0	17|23|36|16|22||30.0	19|40|68|24|45||105.0												TGTGCCAGCAGTTCTAAGGGGGATGCTAACTATGGCTACACCTTC	36								CASSSKGDANYGYTF		:::::::::0:-6:11:16:-5:-1:22:24:1:45:::	TLML_7_	RNA
2881	CLONES_TRBTLML_7__apheresis_TCR-JV_cDNA_21_TCCGTCTA_merged_170000.txt	4471	2	6.45474e-05	TGTGCCAGCAGTTCCTCGTCCAGGGCGGGCTATGGCTACACCTTC	EEEEEEEEEEEEEEEEEEEEEEEEEEEEEEEEEEEEEEEEEEEEE	TRBV6-5*00(309)	TRBD1*00(25),TRBD2*00(25)	TRBJ1-2*00(220)		519|537|556|0|18|SA532C|74.0	16|21|36|20|25||25.0;23|28|48|24|29||25.0	24|40|68|29|45||80.0												TGTGCCAGCAGTTCCTCGTCCAGGGCGGGCTATGGCTACACCTTC	36								CASSSSSRAGYGYTF		:::::::::0:1:18:20:-4:-3:25:29:-4:45:::	TLML_7_	RNA
2882	CLONES_TRBTLML_7__apheresis_TCR-JV_cDNA_21_TCCGTCTA_merged_170000.txt	4472	2	6.45474e-05	TGTGCCAGCAGTTCCCTGTTCGAGGGAGGAGACACCATATATTTT	EEEEEEEEEEEEEEEEEEEEEEEEEEEEEEEEEEEEEEEEEEEEE	TRBV12-3*00(490),TRBV12-4*00(490)	TRBD1*00(30)	TRBJ1-3*00(214)		530|543|567|0|13||65.0;530|543|567|0|13||65.0	3|9|36|13|19||30.0	24|42|70|27|45|SA27G|74.0												TGTGCCAGCAGTTCCCTGTTCGAGGGAGGAGACACCATATATTTT	36								CASSSLFEGGDTIYF		:::::::::0:-4:13:13:9:-15:19:27:-4:45:::	TLML_7_	RNA
2883	CLONES_TRBTLML_7__apheresis_TCR-JV_cDNA_21_TCCGTCTA_merged_170000.txt	4473	2	6.45474e-05	TGTGCCAGCAGTTCCCTGCCGGGAGGGAGGAATGAGCAGTTCTTC	EEEEEEEEEEEEEEEEEEEEEEEEEEEEEEEEEEEEEEEEEEEEE	TRBV28*00(369)	TRBD2*00(40)	TRBJ2-1*00(215)		564|577|601|0|13||65.0	24|32|48|19|27||40.0	27|42|70|30|45||75.0												TGTGCCAGCAGTTCCCTGCCGGGAGGGAGGAATGAGCAGTTCTTC	36								CASSSLPGGRNEQFF		:::::::::0:-4:13:19:-8:0:27:30:-7:45:::	TLML_7_	RNA
2884	CLONES_TRBTLML_7__apheresis_TCR-JV_cDNA_21_TCCGTCTA_merged_170000.txt	4474	2	6.45474e-05	TGTGCCAGCAGTTCCCTGGCAGGAAAAGGCACTGAAGCTTTCTTT	EEEEEEEEEEEEEEEEEEEEEEEEEEEEEEEEEEEEEEEEEEEEE	TRBV6-2*00(425),TRBV6-3*00(425)	TRBD1*00(25)	TRBJ1-1*00(220)		516|529|553|0|13||65.0;516|529|553|0|13||65.0	3|8|36|13|18||25.0	24|40|68|29|45||80.0												TGTGCCAGCAGTTCCCTGGCAGGAAAAGGCACTGAAGCTTTCTTT	36								CASSSLAGKGTEAFF		:::::::::0:-4:13:13:9:-16:18:29:-4:45:::	TLML_7_	RNA
2885	CLONES_TRBTLML_7__apheresis_TCR-JV_cDNA_21_TCCGTCTA_merged_170000.txt	4475	2	6.45474e-05	TGTGCCAGCAGTTCCCCGGGACACCTAGTCTACGAGCAGTACTTC	EEEEEEEEEEEEEEEEEEEEEEEEEEEEEEEEEEEEEEEEEEEEE	TRBV6-5*00(420),TRBV6-6*00(372)	TRBD1*00(45),TRBD2*00(40)	TRBJ2-7*00(220)		519|532|556|0|13||65.0;516|529|553|0|13||65.0	9|18|36|14|23||45.0;13|21|48|14|22||40.0	23|39|67|29|45||80.0												TGTGCCAGCAGTTCCCCGGGACACCTAGTCTACGAGCAGTACTTC	36								CASSSPGHLVYEQYF		:::::::::0:-4:13:14:3:-6:23:29:-3:45:::	TLML_7_	RNA
2886	CLONES_TRBTLML_7__apheresis_TCR-JV_cDNA_21_TCCGTCTA_merged_170000.txt	4476	2	6.45474e-05	TGTGCCAGCAGTTCCGGGTACCTGTACCAAGAGACCCAGTACTTC	EEEEEEEEEEEEEEEEEEEEEEEEEEEEEEEEEEEEEEEEEEEEE	TRBV27*00(340)	TRBD1*00(25),TRBD2*00(25)	TRBJ2-5*00(106)		556|569|593|0|13||65.0	10|15|36|13|18||25.0;14|19|48|13|18||25.0	18|40|68|23|45||110.0												TGTGCCAGCAGTTCCGGGTACCTGTACCAAGAGACCCAGTACTTC	36								CASSSGYLYQETQYF		:::::::::0:-4:13:13:2:-9:18:23:2:45:::	TLML_7_	RNA
2887	CLONES_TRBTLML_7__apheresis_TCR-JV_cDNA_21_TCCGTCTA_merged_170000.txt	4477	2	6.45474e-05	TGTGCCAGCAGTTCGGGACTACCTAACACAGATACGCAGTATTTT	EEEEEEEEEEEEEEEEEEEEEEEEEEEEEEEEEEEEEEEEEEEEE	TRBV12-3*00(320),TRBV12-4*00(320)	TRBD2*00(40)	TRBJ2-3*00(239)		530|543|567|0|13||65.0;530|543|567|0|13||65.0	15|23|48|13|21||40.0	18|41|69|22|45|SG21A|99.0												TGTGCCAGCAGTTCGGGACTACCTAACACAGATACGCAGTATTTT	36								CASSSGLPNTDTQYF		:::::::::0:-4:13:13:1:-9:21:22:2:45:::	TLML_7_	RNA
2888	CLONES_TRBTLML_7__apheresis_TCR-JV_cDNA_21_TCCGTCTA_merged_170000.txt	4478	2	6.45474e-05	TGTGCCAGCAGTTCGACAGGGGTGATTTACAATGAGCAGTTCTTC	EEEEEEEEEEEEEEEEEEEEEEEEEEEEEEEEEEEEEEEEEEEEE	TRBV2*00(455)	TRBD1*00(40)	TRBJ2-1*00(230)		518|530|555|0|12||60.0	14|22|36|14|22||40.0	24|42|70|27|45||90.0												TGTGCCAGCAGTTCGACAGGGGTGATTTACAATGAGCAGTTCTTC	36								CASSSTGVIYNEQFF		:::::::::0:-5:12:14:-2:-2:22:27:-4:45:::	TLML_7_	RNA
2889	CLONES_TRBTLML_7__apheresis_TCR-JV_cDNA_21_TCCGTCTA_merged_170000.txt	4479	2	6.45474e-05	TGTGCCAGCAGTTCGAGCGGGGACAGCACAGATACGCAGTATTTT	EEEEEEEEEEEEEEEEEEEEEEEEEEEEEEEEEEEEEEEEEEEEE	TRBV13*00(245)	TRBD2*00(30)	TRBJ2-3*00(245)		567|578|604|0|11||55.0	22|28|48|15|21||30.0	20|41|69|24|45||105.0												TGTGCCAGCAGTTCGAGCGGGGACAGCACAGATACGCAGTATTTT	36								CASSSSGDSTDTQYF		:::::::::0:-6:11:15:-6:-4:21:24:0:45:::	TLML_7_	RNA
2890	CLONES_TRBTLML_7__apheresis_TCR-JV_cDNA_21_TCCGTCTA_merged_170000.txt	4480	2	6.45474e-05	TGTGCCAGCAGTTCGAGGACAGCAACTAATGAAAAACTGTTTTTT	EEEEEEEEEEEEEEEEEEEEEEEEEEEEEEEEEEEEEEEEEEEEE	TRBV6-5*00(350)	TRBD1*00(25)	TRBJ1-4*00(260)		519|532|556|0|13||65.0	13|18|36|16|21||25.0	19|43|71|21|45||120.0												TGTGCCAGCAGTTCGAGGACAGCAACTAATGAAAAACTGTTTTTT	36								CASSSRTATNEKLFF		:::::::::0:-4:13:16:-1:-6:21:21:1:45:::	TLML_7_	RNA
2891	CLONES_TRBTLML_7__apheresis_TCR-JV_cDNA_21_TCCGTCTA_merged_170000.txt	4481	2	6.45474e-05	TGTGCCAGCAGTTCACGAAGGGATTCTAGAAACATTCAGTACTTC	EEEEEEEEEEEEEEEEEEEEEEEEEEEEEEEEEEEEEEEEEEEEE	TRBV2*00(101)		TRBJ2-4*00(220)		518|530|555|0|12||60.0		26|42|70|29|45||80.0												TGTGCCAGCAGTTCACGAAGGGATTCTAGAAACATTCAGTACTTC	36								CASSSRRDSRNIQYF		:::::::::0:-5:12:::::29:-6:45:::	TLML_7_	RNA
2892	CLONES_TRBTLML_7__apheresis_TCR-JV_cDNA_21_TCCGTCTA_merged_170000.txt	4482	2	6.45474e-05	TGTGCCAGCAGTTGGGACAGTAATAGCAATCAGCCCCAGCATTTT	EEEEEEEEEEEEEEEEEEEEEEEEEEEEEEEEEEEEEEEEEEEEE	TRBV12-3*00(285),TRBV12-4*00(285)	TRBD1*00(35)	TRBJ1-5*00(255)		530|543|567|0|13||65.0;530|543|567|0|13||65.0	12|19|36|13|20||35.0	19|42|70|22|45||115.0												TGTGCCAGCAGTTGGGACAGTAATAGCAATCAGCCCCAGCATTTT	36								CASSWDSNSNQPQHF		:::::::::0:-4:13:13:0:-5:20:22:1:45:::	TLML_7_	RNA
2893	CLONES_TRBTLML_7__apheresis_TCR-JV_cDNA_21_TCCGTCTA_merged_170000.txt	4483	2	6.45474e-05	TGTGCCAGCAGTTATTCGACAGGGTCGAACACTGAAGCTTTCTTT	EEEEEEEEEEEEEEEEEEEEEEEEEEEEEEEEEEEEEEEEEEEEE	TRBV6-2*00(249),TRBV6-3*00(249),TRBV6-5*00(233),TRBV6-6*00(217),TRBV6-8*00(217)	TRBD1*00(25)	TRBJ1-1*00(235)		516|535|553|0|19|SC530T|79.0;516|535|553|0|19|SC530T|79.0;519|538|556|0|19|SC533T|79.0;516|535|553|0|19|SC530T|79.0;512|531|549|0|19|SC526T|79.0	16|21|36|19|24||25.0	21|40|68|26|45||95.0												TGTGCCAGCAGTTATTCGACAGGGTCGAACACTGAAGCTTTCTTT	36								CASSYSTGSNTEAFF		:::::::::0:2:19:19:-4:-3:24:26:-1:45:::	TLML_7_	RNA
2894	CLONES_TRBTLML_7__apheresis_TCR-JV_cDNA_21_TCCGTCTA_merged_170000.txt	4484	2	6.45474e-05	TGTGCCAGCAGTTATTCAGGGCCGAACACCTACGAGCAGTACTTC	EEEEEEEEEEEEEEEEEEEEEEEEEEEEEEEEEEEEEEEEEEEEE	TRBV6-2*00(384),TRBV6-3*00(384)	TRBD2*00(30)	TRBJ2-7*00(225)		516|530|553|0|14||70.0;516|530|553|0|14||70.0	28|34|48|17|23||30.0	22|39|67|28|45||85.0												TGTGCCAGCAGTTATTCAGGGCCGAACACCTACGAGCAGTACTTC	36								CASSYSGPNTYEQYF		:::::::::0:-3:14:17:-12:2:23:28:-2:45:::	TLML_7_	RNA
2895	CLONES_TRBTLML_7__apheresis_TCR-JV_cDNA_21_TCCGTCTA_merged_170000.txt	4485	2	6.45474e-05	TGTGCCAGCAGTTATCTTGGGCGCGGAGGCGAAAAACTGTTTTTT	EEEEEEEEEEEEEEEEEEEEEEEEEEEEEEEEEEEEEEEEEEEEE	TRBV6-2*00(166),TRBV6-3*00(166)	TRBD1*00(30)	TRBJ1-4*00(199)		516|530|553|0|14||70.0;516|530|553|0|14||70.0	20|26|36|18|24||30.0	28|43|71|30|45||75.0												TGTGCCAGCAGTTATCTTGGGCGCGGAGGCGAAAAACTGTTTTTT	36								CASSYLGRGGEKLFF		:::::::::0:-3:14:18:-8:2:24:30:-8:45:::	TLML_7_	RNA
2896	CLONES_TRBTLML_7__apheresis_TCR-JV_cDNA_21_TCCGTCTA_merged_170000.txt	4486	2	6.45474e-05	TGTGCCAGCAGTTATCATCGAACAGGGGGACCTGAAGCTTTCTTT	EEEEEEEEEEEEEEEEEEEEEEEEEEEEEEEEEEEEEEEEEEEEE	TRBV6-5*00(365)	TRBD1*00(40)	TRBJ1-1*00(210)		519|533|556|0|14||70.0	15|23|36|21|29||40.0	26|40|68|31|45||70.0												TGTGCCAGCAGTTATCATCGAACAGGGGGACCTGAAGCTTTCTTT	36								CASSYHRTGGPEAFF		:::::::::0:-3:14:21:-3:-1:29:31:-6:45:::	TLML_7_	RNA
