## Supplementary material for "Delineation and monitoring of the T cell repertoire of adoptive cell transfer product during the treatment of advanced melanoma": MiXCR Output (part 44 of 120)

### Sheet: Sheet1 (continued)
cloneno	filename	cloneId	cloneCount	cloneFraction	clonalSequence	clonalSequenceQuality	allVHitsWithScore	allDHitsWithScore	allJHitsWithScore	allCHitsWithScore	allVAlignments	allDAlignments	allJAlignments	allCAlignments	nSeqFR1	minQualFR1	nSeqCDR1	minQualCDR1	nSeqFR2	minQualFR2	nSeqCDR2	minQualCDR2	nSeqFR3	minQualFR3	nSeqCDR3	minQualCDR3	nSeqFR4	minQualFR4	aaSeqFR1	aaSeqCDR1	aaSeqFR2	aaSeqCDR2	aaSeqFR3	aaSeqCDR3	aaSeqFR4	refPoints	patient	cohort
2897	CLONES_TRBTLML_7__apheresis_TCR-JV_cDNA_21_TCCGTCTA_merged_170000.txt	4487	2	6.45474e-05	TGTGCCAGCAGTTATGCTTGGAAGGGGAACAATGAGCAGTTCTTC	EEEEEEEEEEEEEEEEEEEEEEEEEEEEEEEEEEEEEEEAEEEEE	TRBV6-2*00(367),TRBV6-3*00(367)	TRBD1*00(25)	TRBJ2-1*00(225)		516|530|553|0|14||70.0;516|530|553|0|14||70.0	17|22|36|22|27||25.0	25|42|70|28|45||85.0												TGTGCCAGCAGTTATGCTTGGAAGGGGAACAATGAGCAGTTCTTC	32								CASSYAWKGNNEQFF		:::::::::0:-3:14:22:-5:-2:27:28:-5:45:::	TLML_7_	RNA
2898	CLONES_TRBTLML_7__apheresis_TCR-JV_cDNA_21_TCCGTCTA_merged_170000.txt	4488	2	6.45474e-05	TGTGCCAGCAGTTATGGTCCAGGGATTTCTGGAGGCTACACCTTC	EEEEEEEEEEEEEEEEEEEEEEEEEEEEEEEEEEEEEEEEEEEEE	TRBV6-5*00(185),TRBV6-6*00(185),TRBV6-1*00(175),TRBV6-9*00(174),TRBV6-8*00(169)	TRBD1*00(29),TRBD2*00(29)	TRBJ1-2*00(200)		519|533|556|0|14||70.0;516|530|553|0|14||70.0;516|528|553|0|12||60.0;515|530|552|0|15||75.0;512|526|549|0|14||70.0	7|16|36|16|25|SC11A|29.0;11|20|48|16|25|SC15A|29.0	28|40|68|33|45||60.0												TGTGCCAGCAGTTATGGTCCAGGGATTTCTGGAGGCTACACCTTC	36								CASSYGPGISGGYTF		:::::::::0:-3:14:16:5:-8:25:33:-8:45:::	TLML_7_	RNA
2899	CLONES_TRBTLML_7__apheresis_TCR-JV_cDNA_21_TCCGTCTA_merged_170000.txt	4489	2	6.45474e-05	TGTGCCAGCAGTTATATGATGGAATCTTATCAGCCCCAGCATTTT	EEEEEEEEEEEEEEEEEEEEEEEEEEEEEEEEEEEEEEEEEEEEE	TRBV6-2*00(565),TRBV6-3*00(565)		TRBJ1-5*00(225)		516|530|553|0|14||70.0;516|530|553|0|14||70.0		25|42|70|28|45||85.0												TGTGCCAGCAGTTATATGATGGAATCTTATCAGCCCCAGCATTTT	36								CASSYMMESYQPQHF		:::::::::0:-3:14:::::28:-5:45:::	TLML_7_	RNA
2900	CLONES_TRBTLML_7__apheresis_TCR-JV_cDNA_21_TCCGTCTA_merged_170000.txt	4490	2	6.45474e-05	TGTGCCAGCAGTTATACCTCCACAGGCTCCTACGAGCAGTACTTC	EEEEEEEEEEEEEEEEEEEEEEEEEEEEEEEEEEEEEEEEEEEEE	TRBV6-5*00(215),TRBV6-6*00(215),TRBV6-1*00(205),TRBV6-9*00(204),TRBV6-8*00(199)	TRBD2*00(25)	TRBJ2-7*00(240)		519|533|556|0|14||70.0;516|530|553|0|14||70.0;516|528|553|0|12||60.0;515|530|552|0|15||75.0;512|526|549|0|14||70.0	1|6|48|16|21||25.0	19|39|67|25|45||100.0												TGTGCCAGCAGTTATACCTCCACAGGCTCCTACGAGCAGTACTTC	36								CASSYTSTGSYEQYF		:::::::::0:-3:14:16:15:-26:21:25:1:45:::	TLML_7_	RNA
2901	CLONES_TRBTLML_7__apheresis_TCR-JV_cDNA_21_TCCGTCTA_merged_170000.txt	4491	2	6.45474e-05	TGTGCCAGCAGTTATAGGACAGAATCCAACAATGAGCAGTTCTTC	EEEEEEEEEEEEEEEEEEEEEEEEEEEEEEEEEEEEEEEEEEEEE	TRBV27*00(884.5)	TRBD1*00(30)	TRBJ2-1*00(171.5)		556|569|593|0|13||65.0	13|19|36|16|22||30.0	21|42|70|24|45|ST24A|89.0												TGTGCCAGCAGTTATAGGACAGAATCCAACAATGAGCAGTTCTTC	36								CASSYRTESNNEQFF		:::::::::0:-4:13:16:-1:-5:22:24:-1:45:::	TLML_7_	RNA
2902	CLONES_TRBTLML_7__apheresis_TCR-JV_cDNA_21_TCCGTCTA_merged_170000.txt	4492	2	6.45474e-05	TGTGCCAGCAGTTACTTGGGACTAAACACCGGGGAGCTGTTTTTT	EEEEEEEEEEEEEEEEEEEEEEEEEEEEEEEEEEEEEEEEEEEEE	TRBV6-5*00(650)	TRBD2*00(35)	TRBJ2-2*00(177.5)		519|535|556|0|16||80.0	16|23|48|17|24||35.0	22|43|71|24|45||105.0												TGTGCCAGCAGTTACTTGGGACTAAACACCGGGGAGCTGTTTTTT	36								CASSYLGLNTGELFF		:::::::::0:-1:16:17:0:-9:24:24:-2:45:::	TLML_7_	RNA
2903	CLONES_TRBTLML_7__apheresis_TCR-JV_cDNA_21_TCCGTCTA_merged_170000.txt	4493	2	6.45474e-05	TGTGCCAGCAGTTACTCTGAGGACAGGGGAACGAAGCAGTACTTC	EEEEEEAEEEEEEEEEEEEEEEEEEEEEEEEEEEEEEEEEEEEEE	TRBV6-2*00(392),TRBV6-3*00(392)	TRBD1*00(45)	TRBJ2-7*00(195)		516|533|553|0|17||85.0;516|533|553|0|17||85.0	13|22|36|20|29||45.0	28|39|67|34|45||55.0												TGTGCCAGCAGTTACTCTGAGGACAGGGGAACGAAGCAGTACTTC	32								CASSYSEDRGTKQYF		:::::::::0:0:17:20:-1:-2:29:34:-8:45:::	TLML_7_	RNA
2904	CLONES_TRBTLML_7__apheresis_TCR-JV_cDNA_21_TCCGTCTA_merged_170000.txt	4494	2	6.45474e-05	TGTGCCAGCAGTTACTCGATCACGGGGAGCACTGAAGCTTTCTTT	EEEEEEEEEEEEEEEEEEEEEEEEEEEEEEEEEEEEEEEEEEEEA	TRBV6-5*00(625)	TRBD2*00(25)	TRBJ1-1*00(100)		519|538|556|0|19||95.0	25|30|48|24|29||25.0	24|40|68|29|45||80.0												TGTGCCAGCAGTTACTCGATCACGGGGAGCACTGAAGCTTTCTTT	32								CASSYSITGSTEAFF		:::::::::0:2:19:24:-9:-2:29:29:-4:45:::	TLML_7_	RNA
2905	CLONES_TRBTLML_7__apheresis_TCR-JV_cDNA_21_TCCGTCTA_merged_170000.txt	4495	2	6.45474e-05	TGTGCCAGCAGTTACTCGATGGACACTAACTATGGCTACACCTTC	EEAEEAAAEEEEEEEEEEEE6<EEEEEEEEEEEEEEEEEEEEAEE	TRBV6-2*00(840),TRBV6-3*00(840)	TRBD1*00(25)	TRBJ1-2*00(240)		516|535|553|0|19||95.0;516|535|553|0|19||95.0	13|18|36|20|25||25.0	20|40|68|25|45||100.0												TGTGCCAGCAGTTACTCGATGGACACTAACTATGGCTACACCTTC	21								CASSYSMDTNYGYTF		:::::::::0:2:19:20:-1:-6:25:25:0:45:::	TLML_7_	RNA
2906	CLONES_TRBTLML_7__apheresis_TCR-JV_cDNA_21_TCCGTCTA_merged_170000.txt	4496	2	6.45474e-05	TGTGCCAGCAGTTACTCGAGTGCAAACCCCTACGAGCAGTACTTC	EAEEEEEEEEEAEEEEEEEEEEEEEEEEEEEEEEEEEEEEEEEEE	TRBV6-6*00(570)		TRBJ2-7*00(225)		516|537|553|0|21||105.0		22|39|67|28|45||85.0												TGTGCCAGCAGTTACTCGAGTGCAAACCCCTACGAGCAGTACTTC	32								CASSYSSANPYEQYF		:::::::::0:4:21:::::28:-2:45:::	TLML_7_	RNA
2907	CLONES_TRBTLML_7__apheresis_TCR-JV_cDNA_21_TCCGTCTA_merged_170000.txt	4497	2	6.45474e-05	TGTGCCAGCAGTTACTCGAGACAGGGTGGTACTGAAGCTTTCTTT	EEEEEEEEEEEEEEEEEEEEEEEEEEEEEEEEEEEEEEEEEEEEE	TRBV6-5*00(260),TRBV6-2*00(244),TRBV6-3*00(244),TRBV6-6*00(244),TRBV6-8*00(244)	TRBD1*00(30)	TRBJ1-1*00(215)		519|539|556|0|20||100.0;516|536|553|0|20||100.0;516|536|553|0|20||100.0;516|536|553|0|20||100.0;512|532|549|0|20||100.0	15|21|36|20|26||30.0	25|40|68|30|45||75.0												TGTGCCAGCAGTTACTCGAGACAGGGTGGTACTGAAGCTTTCTTT	36								CASSYSRQGGTEAFF		:::::::::0:3:20:20:-3:-3:26:30:-5:45:::	TLML_7_	RNA
2908	CLONES_TRBTLML_7__apheresis_TCR-JV_cDNA_21_TCCGTCTA_merged_170000.txt	4498	2	6.45474e-05	TGTGCCAGCAGTTACTCGAATCCGCTTACCTACGAGCAGTACTTC	EEEEEEEEEEEEEEEEEEEEEEEEEEEEEEEEEEEEEEEEEEEEE	TRBV6-2*00(672),TRBV6-3*00(672)	TRBD2*00(25)	TRBJ2-7*00(217)		516|535|553|0|19||95.0;516|535|553|0|19||95.0	5|10|48|21|26||25.0	22|39|67|28|45||85.0												TGTGCCAGCAGTTACTCGAATCCGCTTACCTACGAGCAGTACTTC	36								CASSYSNPLTYEQYF		:::::::::0:2:19:21:11:-22:26:28:-2:45:::	TLML_7_	RNA
2909	CLONES_TRBTLML_7__apheresis_TCR-JV_cDNA_21_TCCGTCTA_merged_170000.txt	4499	2	6.45474e-05	TGTGCCAGCAGTTACTCGAAGATCCTGCATTCACCCCTCCACTTT	EEEEEEEEEEEEEEEEEEEEEEEEEEEEEEEEEEAEEEEEEEEEE	TRBV6-2*00(165),TRBV6-3*00(165),TRBV6-5*00(157),TRBV6-6*00(157)		TRBJ1-6*00(209)		516|535|553|0|19||95.0;516|535|553|0|19||95.0;519|538|556|0|19||95.0;516|535|553|0|19||95.0		28|45|73|28|45||85.0												TGTGCCAGCAGTTACTCGAAGATCCTGCATTCACCCCTCCACTTT	32								CASSYSKILHSPLHF		:::::::::0:2:19:::::28:-8:45:::	TLML_7_	RNA
2910	CLONES_TRBTLML_7__apheresis_TCR-JV_cDNA_21_TCCGTCTA_merged_170000.txt	4500	2	6.45474e-05	TGTGCCAGCAGTTACTCAACACAAACTAGCGGGGCGCAGTTCTTC	EEEEEEEEEEEEEEEEEEEEEEEEEEEEEEEEEEEEEEEEEEEEE	TRBV6-6*00(575)	TRBD2*00(45)	TRBJ2-1*00(190)		516|533|553|0|17||85.0	19|28|48|24|33||45.0	32|42|70|35|45||50.0												TGTGCCAGCAGTTACTCAACACAAACTAGCGGGGCGCAGTTCTTC	36								CASSYSTQTSGAQFF		:::::::::0:0:17:24:-3:-4:33:35:-12:45:::	TLML_7_	RNA
2911	CLONES_TRBTLML_7__apheresis_TCR-JV_cDNA_21_TCCGTCTA_merged_170000.txt	4501	2	6.45474e-05	TGTGCCAGCAGTTACCTAGCGGAGAACCAAGAGACCCAGTACTTC	EEEEEEEEEEEEEEEEEEEEEEEEEEEEEEEEEEEEEEEEEEEEE	TRBV6-2*00(545),TRBV6-3*00(545)	TRBD2*00(35)	TRBJ2-5*00(240)		516|531|553|0|15||75.0;516|531|553|0|15||75.0	20|27|48|15|22||35.0	20|40|68|25|45||100.0												TGTGCCAGCAGTTACCTAGCGGAGAACCAAGAGACCCAGTACTTC	36								CASSYLAENQETQYF		:::::::::0:-2:15:15:-4:-5:22:25:0:45:::	TLML_7_	RNA
2912	CLONES_TRBTLML_7__apheresis_TCR-JV_cDNA_21_TCCGTCTA_merged_170000.txt	4502	2	6.45474e-05	TGTGCCAGCAGTTACCCTCCCGGGACCGGTCGCGGGGTGTACTTC	EEEEEEEEEEEEEEEEEEEEEEEEEEEEEEEEEEEEEEEEEEEEE	TRBV6-2*00(434.5),TRBV6-3*00(434.5)	TRBD1*00(45),TRBD2*00(45)	TRBJ2-7*00(175)		516|531|553|0|15||75.0;516|531|553|0|15||75.0	8|17|36|17|26||45.0;12|21|48|17|26||45.0	32|39|67|38|45||35.0												TGTGCCAGCAGTTACCCTCCCGGGACCGGTCGCGGGGTGTACTTC	36								CASSYPPGTGRGVYF		:::::::::0:-2:15:17:4:-7:26:38:-12:45:::	TLML_7_	RNA
2913	CLONES_TRBTLML_7__apheresis_TCR-JV_cDNA_21_TCCGTCTA_merged_170000.txt	4503	2	6.45474e-05	TGTGCCAGCAGTTACCCAAGATCGAGGACCAATGAGCAGTTCTTC	EEEEEEEEEEEEEEEEEEEEEAEEEEEEEEEEEEEEEEEEAEEEE	TRBV6-2*00(795),TRBV6-3*00(795)		TRBJ2-1*00(115)		516|531|553|0|15||75.0;516|531|553|0|15||75.0		26|42|70|29|45||80.0												TGTGCCAGCAGTTACCCAAGATCGAGGACCAATGAGCAGTTCTTC	32								CASSYPRSRTNEQFF		:::::::::0:-2:15:::::29:-6:45:::	TLML_7_	RNA
2914	CLONES_TRBTLML_7__apheresis_TCR-JV_cDNA_21_TCCGTCTA_merged_170000.txt	4504	2	6.45474e-05	TGTGCCAGCAGTTACCAGGGACAGGGGGCCGGTGAGCAGTTCTTC	EEEEEEEEEEEEEEEEEEEEEEEEEEEEEEEEEEEEEEEEEEEEE	TRBV6-2*00(330),TRBV6-3*00(330)	TRBD1*00(60)	TRBJ2-1*00(205)		516|531|553|0|15||75.0;516|531|553|0|15||75.0	12|24|36|17|29||60.0	29|42|70|32|45||65.0												TGTGCCAGCAGTTACCAGGGACAGGGGGCCGGTGAGCAGTTCTTC	36								CASSYQGQGAGEQFF		:::::::::0:-2:15:17:0:0:29:32:-9:45:::	TLML_7_	RNA
2915	CLONES_TRBTLML_7__apheresis_TCR-JV_cDNA_21_TCCGTCTA_merged_170000.txt	4505	2	6.45474e-05	TGTGCCAGCAGTTACATGGTAGCCTCCTACAATGAGCAGTTCTTC	EEEEEEEEEEEEEEEEEEEEEEEEEEEEEEEEEEEEEEEEEEEEE	TRBV6-2*00(540),TRBV6-3*00(540)		TRBJ2-1*00(250)		516|531|553|0|15||75.0;516|531|553|0|15||75.0		20|42|70|23|45||110.0												TGTGCCAGCAGTTACATGGTAGCCTCCTACAATGAGCAGTTCTTC	36								CASSYMVASYNEQFF		:::::::::0:-2:15:::::23:0:45:::	TLML_7_	RNA
2916	CLONES_TRBTLML_7__apheresis_TCR-JV_cDNA_21_TCCGTCTA_merged_170000.txt	4506	2	6.45474e-05	TGTGCCAGCAGTTACACCCTAGGGACCTCCTACGAGCAGTACTTC	EEEEEEEEEEEEEEEEEEEEEEEEEEEEEEEEEEEEEEEEEEEEE	TRBV6-2*00(1102),TRBV6-3*00(1102)		TRBJ2-7*00(139)		516|531|553|0|15||75.0;516|531|553|0|15||75.0		16|39|67|22|45|SG19C|99.0												TGTGCCAGCAGTTACACCCTAGGGACCTCCTACGAGCAGTACTTC	36								CASSYTLGTSYEQYF		:::::::::0:-2:15:::::22:4:45:::	TLML_7_	RNA
2917	CLONES_TRBTLML_7__apheresis_TCR-JV_cDNA_21_TCCGTCTA_merged_170000.txt	4507	2	6.45474e-05	TGTGCCAGCAGTTACACCAACTTCGACAGGGCTGGCTACACCTTC	EEEEEEEEEEEEEEEEEEEEEEEEEEEEEEEEEEEEEEEEEEEEE	TRBV6-5*00(670)	TRBD1*00(35)	TRBJ1-2*00(205)		519|534|556|0|15||75.0	14|21|36|24|31||35.0	27|40|68|32|45||65.0												TGTGCCAGCAGTTACACCAACTTCGACAGGGCTGGCTACACCTTC	36								CASSYTNFDRAGYTF		:::::::::0:-2:15:24:-2:-3:31:32:-7:45:::	TLML_7_	RNA
2918	CLONES_TRBTLML_7__apheresis_TCR-JV_cDNA_21_TCCGTCTA_merged_170000.txt	4508	2	6.45474e-05	TGTGCCAGCAGTTACAGGCCCGCTGGGTTCACTGAAGCTTTCTTT	EEEEEEEEEEEEEEEEEEEEEEEEEEEEEEEEEEEEEEEEEEEEE	TRBV6-5*00(350)	TRBD2*00(30)	TRBJ1-1*00(220)		519|534|556|0|15||75.0	4|10|48|18|24||30.0	24|40|68|29|45||80.0												TGTGCCAGCAGTTACAGGCCCGCTGGGTTCACTGAAGCTTTCTTT	36								CASSYRPAGFTEAFF		:::::::::0:-2:15:18:12:-22:24:29:-4:45:::	TLML_7_	RNA
2919	CLONES_TRBTLML_7__apheresis_TCR-JV_cDNA_21_TCCGTCTA_merged_170000.txt	4509	2	6.45474e-05	TGTGCCAGCAGTTACAGGGGCGCGAACACCGGGGAGCTGTTTTTT	EEEEEEEEEEEEEEEEEEEEEEEEEEEEEEEEEEEEEEEEEEEEE	TRBV6-5*00(285),TRBV6-8*00(253)	TRBD1*00(25)	TRBJ2-2*00(265)		519|534|556|0|15||75.0;512|527|549|0|15||75.0	17|22|36|15|20||25.0	18|43|71|20|45||125.0												TGTGCCAGCAGTTACAGGGGCGCGAACACCGGGGAGCTGTTTTTT	36								CASSYRGANTGELFF		:::::::::0:-2:15:15:-5:-2:20:20:2:45:::	TLML_7_	RNA
2920	CLONES_TRBTLML_7__apheresis_TCR-JV_cDNA_21_TCCGTCTA_merged_170000.txt	4510	2	6.45474e-05	TGTGCCAGCAGTTACAGACTAGCGGGAGTCGATGAGCAGTTCTTC	EEEEEEEEEEEEEEEEEEEEEEEEEEEEEEEEEEEEEEEEEEEEE	TRBV6-2*00(565),TRBV6-3*00(565)	TRBD2*00(60)	TRBJ2-1*00(110)		516|531|553|0|15||75.0;516|531|553|0|15||75.0	18|30|48|16|28||60.0	28|42|70|31|45||70.0												TGTGCCAGCAGTTACAGACTAGCGGGAGTCGATGAGCAGTTCTTC	36								CASSYRLAGVDEQFF		:::::::::0:-2:15:16:-2:-2:28:31:-8:45:::	TLML_7_	RNA
2921	CLONES_TRBTLML_7__apheresis_TCR-JV_cDNA_21_TCCGTCTA_merged_170000.txt	4511	2	6.45474e-05	TGTGCCAGCAGTTACAACGGGATAAGCAATCAGCCCCAGCATTTT	EEEEEEEAEEEEEEEEEEAEEEEEEEEEEEEEEEEEEEEEEEEEE	TRBV6-5*00(849)	TRBD1*00(25),TRBD2*00(25)	TRBJ1-5*00(245)		519|534|556|0|15||75.0	11|16|36|17|22||25.0;15|20|48|17|22||25.0	21|42|70|24|45||105.0												TGTGCCAGCAGTTACAACGGGATAAGCAATCAGCCCCAGCATTTT	32								CASSYNGISNQPQHF		:::::::::0:-2:15:17:1:-8:22:24:-1:45:::	TLML_7_	RNA
2922	CLONES_TRBTLML_7__apheresis_TCR-JV_cDNA_21_TCCGTCTA_merged_170000.txt	4512	2	6.45474e-05	TGTGCCAGCAGTCTTCAACAGGGCGGGTCTTCACCCCTCCACTTT	EEEEEEEEEEEEEEEEEEEEEEEEEEEEEEEEEEEEEEEEEEEEE	TRBV6-1*00(470)	TRBD1*00(30)	TRBJ1-6*00(220)		516|528|553|0|12||60.0	15|21|36|17|23||30.0	29|45|73|29|45||80.0												TGTGCCAGCAGTCTTCAACAGGGCGGGTCTTCACCCCTCCACTTT	36								CASSLQQGGSSPLHF		:::::::::0:-5:12:17:-3:-3:23:29:-9:45:::	TLML_7_	RNA
2923	CLONES_TRBTLML_7__apheresis_TCR-JV_cDNA_21_TCCGTCTA_merged_170000.txt	4513	2	6.45474e-05	TGTGCCAGCAGTCTTAGGGTTGCGAACACCGGGGAGCTGTTTTTT	EEEEEEEEEEEEEEEEEEEEEEEEEEEEEEEEEEEEEEEEEEEEE	TRBV6-2*00(470),TRBV6-3*00(470)		TRBJ2-2*00(260)		516|528|553|0|12||60.0;516|528|553|0|12||60.0		19|43|71|21|45||120.0												TGTGCCAGCAGTCTTAGGGTTGCGAACACCGGGGAGCTGTTTTTT	36								CASSLRVANTGELFF		:::::::::0:-5:12:::::21:1:45:::	TLML_7_	RNA
2924	CLONES_TRBTLML_7__apheresis_TCR-JV_cDNA_21_TCCGTCTA_merged_170000.txt	4514	2	6.45474e-05	TGTGCCAGCAGTCTCCCGGTTCAGGGGAGGAATGAGCAGTTCTTC	EEEEEEEEEEEEEEEEEEEEEEEEEEEEEEEEEEEEEEEEEEEEE	TRBV12-3*00(420),TRBV12-4*00(420)	TRBD1*00(38)	TRBJ2-1*00(215)		530|542|567|0|12||60.0;530|542|567|0|12||60.0	8|22|36|13|27|SG14TSA15T|38.0	27|42|70|30|45||75.0												TGTGCCAGCAGTCTCCCGGTTCAGGGGAGGAATGAGCAGTTCTTC	36								CASSLPVQGRNEQFF		:::::::::0:-5:12:13:4:-2:27:30:-7:45:::	TLML_7_	RNA
2925	CLONES_TRBTLML_7__apheresis_TCR-JV_cDNA_21_TCCGTCTA_merged_170000.txt	4515	2	6.45474e-05	TGTGCCAGCAGTCTCGGGACTAGCGGCCAAGAGACCCAGTACTTC	EEEEEEEEEEEEEEEEEEEEEEEEEEEEEEEEEEEEEEEEEEEEE	TRBV27*00(335)	TRBD2*00(60)	TRBJ2-5*00(227)		556|568|593|0|12||60.0	15|27|48|14|26||60.0	21|40|68|26|45||95.0												TGTGCCAGCAGTCTCGGGACTAGCGGCCAAGAGACCCAGTACTTC	36								CASSLGTSGQETQYF		:::::::::0:-5:12:14:1:-5:26:26:-1:45:::	TLML_7_	RNA
2926	CLONES_TRBTLML_7__apheresis_TCR-JV_cDNA_21_TCCGTCTA_merged_170000.txt	4516	2	6.45474e-05	TGTGCCAGCAGTCTCGGGACAGGGAACACAGATACGCAGTATTTT	EEEEEEEEEEEEEEEEEEEEEEEEEEEEEEEEEEEEEEEEEEEEE	TRBV28*00(477)	TRBD1*00(50)	TRBJ2-3*00(235)		564|576|601|0|12||60.0	11|21|36|14|24||50.0	22|41|69|26|45||95.0												TGTGCCAGCAGTCTCGGGACAGGGAACACAGATACGCAGTATTTT	36								CASSLGTGNTDTQYF		:::::::::0:-5:12:14:1:-3:24:26:-2:45:::	TLML_7_	RNA
2927	CLONES_TRBTLML_7__apheresis_TCR-JV_cDNA_21_TCCGTCTA_merged_170000.txt	4517	2	6.45474e-05	TGTGCCAGCAGTCTGACCCGACAGGGATGGTACGAGCAGTACTTC	EEEEEEEEEEEEEEEEEEEEEEEEEEEEEEEEEEEEEEEEEEEEE	TRBV27*00(340)	TRBD1*00(35)	TRBJ2-7*00(215)		556|568|593|0|12||60.0	14|21|36|19|26||35.0	24|39|67|30|45||75.0												TGTGCCAGCAGTCTGACCCGACAGGGATGGTACGAGCAGTACTTC	36								CASSLTRQGWYEQYF		:::::::::0:-5:12:19:-2:-3:26:30:-4:45:::	TLML_7_	RNA
2928	CLONES_TRBTLML_7__apheresis_TCR-JV_cDNA_21_TCCGTCTA_merged_170000.txt	4518	2	6.45474e-05	TGTGCCAGCAGTCTGAGGGACTTTCGATCCTACGAGCAGTACTTC	EEEEEEEEEEEEEEEEEEEEEEEEEEEEEEEEEEEEEEEEEEEEE	TRBV12-3*00(329),TRBV12-4*00(329)	TRBD2*00(30)	TRBJ2-7*00(230)		530|542|567|0|12||60.0;530|542|567|0|12||60.0	16|22|48|16|22||30.0	21|39|67|27|45||90.0												TGTGCCAGCAGTCTGAGGGACTTTCGATCCTACGAGCAGTACTTC	36								CASSLRDFRSYEQYF		:::::::::0:-5:12:16:0:-10:22:27:-1:45:::	TLML_7_	RNA
2929	CLONES_TRBTLML_7__apheresis_TCR-JV_cDNA_21_TCCGTCTA_merged_170000.txt	4519	2	6.45474e-05	TGTGCCAGCAGTCTATACAGGGGAGTCCAAGAGACCCAGTACTTC	EEEEEEEEEEEEEEEEEEEEEEEEEEEEEEEEEEEEEEEEEEEEE	TRBV6-6*00(505)	TRBD1*00(35)	TRBJ2-5*00(235)		516|528|553|0|12||60.0	15|22|36|16|23||35.0	21|40|68|26|45||95.0												TGTGCCAGCAGTCTATACAGGGGAGTCCAAGAGACCCAGTACTTC	36								CASSLYRGVQETQYF		:::::::::0:-5:12:16:-3:-2:23:26:-1:45:::	TLML_7_	RNA
2930	CLONES_TRBTLML_7__apheresis_TCR-JV_cDNA_21_TCCGTCTA_merged_170000.txt	4520	2	6.45474e-05	TGTGCCAGCAGTCTAGGGACGGCCCGGGACGGGGCCCAGTTCTTC	EEAEEEEEEEEEEEEEEEEEEEAAAEEEEEEEEEEEEEEEEEEEE	TRBV6-6*00(345)	TRBD1*00(44),TRBD2*00(40)	TRBJ2-1*00(185)		516|528|553|0|12||60.0	9|21|36|22|34|SA17G|44.0;13|21|48|22|30||40.0	33|42|70|36|45||45.0												TGTGCCAGCAGTCTAGGGACGGCCCGGGACGGGGCCCAGTTCTTC	32								CASSLGTARDGAQFF		:::::::::0:-5:12:22:3:-3:34:36:-13:45:::	TLML_7_	RNA
2931	CLONES_TRBTLML_7__apheresis_TCR-JV_cDNA_21_TCCGTCTA_merged_170000.txt	4521	2	6.45474e-05	TGTGCCAGCAGTCTAACTAGCGCCCCCAACAATGAGCAGTTCTTC	EEEEEEEEEEEEEEEEEEEEEEEEEEEEEEEEEEEEEEEEEEEEE	TRBV6-2*00(375),TRBV6-3*00(375)	TRBD1*00(40),TRBD2*00(35)	TRBJ2-1*00(225)		516|528|553|0|12||60.0;516|528|553|0|12||60.0	22|30|36|19|27||40.0;19|26|48|15|22||35.0	25|42|70|28|45||85.0												TGTGCCAGCAGTCTAACTAGCGCCCCCAACAATGAGCAGTTCTTC	36								CASSLTSAPNNEQFF		:::::::::0:-5:12:19:-10:6:27:28:-5:45:::	TLML_7_	RNA
2932	CLONES_TRBTLML_7__apheresis_TCR-JV_cDNA_21_TCCGTCTA_merged_170000.txt	4522	2	6.45474e-05	TGTGCCAGCAGTCCTATCGCGGGACAGTCCTACGAGCAGTACTTC	EEEEEEEEEEEEEEEEEEEEEEEEEEEEEEEEEEEEEEEEEEEEE	TRBV12-4*00(337.5)	TRBD1*00(43)	TRBJ2-7*00(284.5)		530|542|567|0|12||60.0	4|19|36|12|27|SG7ASC10G|43.0	21|39|67|27|45||90.0												TGTGCCAGCAGTCCTATCGCGGGACAGTCCTACGAGCAGTACTTC	36								CASSPIAGQSYEQYF		:::::::::0:-5:12:12:8:-5:27:27:-1:45:::	TLML_7_	RNA
2933	CLONES_TRBTLML_7__apheresis_TCR-JV_cDNA_21_TCCGTCTA_merged_170000.txt	4523	2	6.45474e-05	TGTGCCAGCAGTCCTACCCCCGCCGGGGCCAACGTCCTGACTTAG	EEEEEEEEEEEEEEEEEEEEEEEEEEEEEEEEEEEEEEEAEEEEE	TRBV6-2*00(566),TRBV6-3*00(566)	TRBD1*00(25),TRBD2*00(25)	TRBJ2-6*00(73)		516|528|553|0|12||60.0;516|528|553|0|12||60.0	1|6|36|16|21||25.0;4|9|48|18|23||25.0	24|45|73|24|45|ST43ASC44G|73.0												TGTGCCAGCAGTCCTACCCCCGCCGGGGCCAACGTCCTGACTTAG	32								CASSPTPAGANVLT*		:::::::::0:-5:12:16:11:-18:21:24:-4:45:::	TLML_7_	RNA
2934	CLONES_TRBTLML_7__apheresis_TCR-JV_cDNA_21_TCCGTCTA_merged_170000.txt	4524	2	6.45474e-05	TGTGCCAGCAGTCCTAAAACGGCGAACACCGGGGAGCTGTTTTTT	EEEEEEEEEEEEEEEEEEEEEEEEEEEEEEEAEEEEEEEEEEEEE	TRBV12-3*00(385),TRBV12-4*00(385)		TRBJ2-2*00(260)		530|542|567|0|12||60.0;530|542|567|0|12||60.0		19|43|71|21|45||120.0												TGTGCCAGCAGTCCTAAAACGGCGAACACCGGGGAGCTGTTTTTT	32								CASSPKTANTGELFF		:::::::::0:-5:12:::::21:1:45:::	TLML_7_	RNA
2935	CLONES_TRBTLML_7__apheresis_TCR-JV_cDNA_21_TCCGTCTA_merged_170000.txt	4525	2	6.45474e-05	TGTGCCAGCAGTCCCCACTCCGGGGGGGCCGGTACGCAGTATTTT	EEEEEEAEEEAEEEEEEEEEEEEEEEEEEEEEEEEEEEEEEEEEE	TRBV12-3*00(735),TRBV12-4*00(735)	TRBD2*00(34),TRBD1*00(30)	TRBJ2-3*00(205)		530|542|567|0|12||60.0;530|542|567|0|12||60.0	24|34|48|20|30|SA28G|34.0;18|24|36|23|29||30.0	28|41|69|32|45||65.0												TGTGCCAGCAGTCCCCACTCCGGGGGGGCCGGTACGCAGTATTTT	32								CASSPHSGGAGTQYF		:::::::::0:-5:12:20:-8:2:30:32:-8:45:::	TLML_7_	RNA
2936	CLONES_TRBTLML_7__apheresis_TCR-JV_cDNA_21_TCCGTCTA_merged_170000.txt	4526	2	6.45474e-05	TGTGCCAGCAGTCCCGGACAGGCTCTCGGAAACACCATATATTTT	EEEEEEEEEEEEEEAEEEEEEEEEEEEEEEEEEEEEEEEEEEEEE	TRBV6-5*00(767)	TRBD1*00(30)	TRBJ1-3*00(234)		519|531|556|0|12||60.0	13|19|36|15|21||30.0	19|42|70|21|45|I24C|94.0												TGTGCCAGCAGTCCCGGACAGGCTCTCGGAAACACCATATATTTT	32								CASSPGQALGNTIYF		:::::::::0:-5:12:15:-1:-5:21:21:1:45:::	TLML_7_	RNA
2937	CLONES_TRBTLML_7__apheresis_TCR-JV_cDNA_21_TCCGTCTA_merged_170000.txt	4527	2	6.45474e-05	TGTGCCAGCAGTCCCGACAGGGGGCGCGGTCAGCCCCAGCATTTT	EEEEEEEEEEEEEEEEEEEEEEEEEEEEEEEEEEEEEEEEEEEEE	TRBV7-2*00(395)	TRBD1*00(60)	TRBJ1-5*00(220)		580|591|617|0|11||55.0	14|26|36|15|27||60.0	26|42|70|29|45||80.0												TGTGCCAGCAGTCCCGACAGGGGGCGCGGTCAGCCCCAGCATTTT	36								CASSPDRGRGQPQHF		:::::::::0:-6:11:15:-2:2:27:29:-6:45:::	TLML_7_	RNA
2938	CLONES_TRBTLML_7__apheresis_TCR-JV_cDNA_21_TCCGTCTA_merged_170000.txt	4528	2	6.45474e-05	TGTGCCAGCAGTCCAAATCCCCTGAACACCGGGGAGCTGTTTTTT	EEEEEEEEEEEEEEEEEEEEEEEEEEEEEEEEEEEEEEEEEEEEE	TRBV7-8*00(160)	TRBD1*00(25)	TRBJ2-2*00(250)		567|578|604|0|11||55.0	2|7|36|18|23||25.0	21|43|71|23|45||110.0												TGTGCCAGCAGTCCAAATCCCCTGAACACCGGGGAGCTGTTTTTT	36								CASSPNPLNTGELFF		:::::::::0:-6:11:18:10:-17:23:23:-1:45:::	TLML_7_	RNA
2939	CLONES_TRBTLML_7__apheresis_TCR-JV_cDNA_21_TCCGTCTA_merged_170000.txt	4529	2	6.45474e-05	TGTGCCAGCAGTCGCGGGGTGGCTGGGGCCAACGTCCTGACTTTC	EEEEEEEEEEEEEEEEEEEEEEEEEEEEEEEEEEAEEEEEEEEEE	TRBV6-2*00(420),TRBV6-3*00(420)	TRBD2*00(25)	TRBJ2-6*00(255)		516|528|553|0|12||60.0;516|528|553|0|12||60.0	23|28|48|13|18||25.0	22|45|73|22|45||115.0												TGTGCCAGCAGTCGCGGGGTGGCTGGGGCCAACGTCCTGACTTTC	32								CASSRGVAGANVLTF		:::::::::0:-5:12:13:-7:-4:18:22:-2:45:::	TLML_7_	RNA
2940	CLONES_TRBTLML_7__apheresis_TCR-JV_cDNA_21_TCCGTCTA_merged_170000.txt	4530	2	6.45474e-05	TGTGCCAGCAGTCGGACTAGCGGAACTCCTGGGGAGCAGTTCTTC	EEEEEEEEEEEEEEEEEEEEEEEEEEEEEEEEEEEEEEEEEEEEE	TRBV27*00(470)	TRBD2*00(50)	TRBJ2-1*00(200)		556|568|593|0|12||60.0	17|27|48|13|23||50.0	30|42|70|33|45||60.0												TGTGCCAGCAGTCGGACTAGCGGAACTCCTGGGGAGCAGTTCTTC	36								CASSRTSGTPGEQFF		:::::::::0:-5:12:13:-1:-5:23:33:-10:45:::	TLML_7_	RNA
2941	CLONES_TRBTLML_7__apheresis_TCR-JV_cDNA_21_TCCGTCTA_merged_170000.txt	4531	2	6.45474e-05	TGTGCCAGCAGTCGACTAGCAGGGTCCTACAATGAGCAGTTCTTC	EEEEEEEEEEEEEEEEEEEEEEEEEEEEEEEEEEEEEEEEEEEEE	TRBV12-3*00(465),TRBV12-4*00(465)	TRBD2*00(35)	TRBJ2-1*00(245)		530|542|567|0|12||60.0;530|542|567|0|12||60.0	18|25|48|13|20||35.0	21|42|70|24|45||105.0												TGTGCCAGCAGTCGACTAGCAGGGTCCTACAATGAGCAGTTCTTC	36								CASSRLAGSYNEQFF		:::::::::0:-5:12:13:-2:-7:20:24:-1:45:::	TLML_7_	RNA
2942	CLONES_TRBTLML_7__apheresis_TCR-JV_cDNA_21_TCCGTCTA_merged_170000.txt	4532	2	6.45474e-05	TGTGCCAGCAGTCGACAGGGTCCGAGAGGGAATGGCTACACCTTC	EEEEEEEEEEEEEEEEEEEEEEEEEEEEEEEEEEEEEEEEEEEEE	TRBV2*00(555)	TRBD1*00(35)	TRBJ1-2*00(210)		518|530|555|0|12||60.0	14|21|36|13|20||35.0	26|40|68|31|45||70.0												TGTGCCAGCAGTCGACAGGGTCCGAGAGGGAATGGCTACACCTTC	36								CASSRQGPRGNGYTF		:::::::::0:-5:12:13:-2:-3:20:31:-6:45:::	TLML_7_	RNA
2943	CLONES_TRBTLML_7__apheresis_TCR-JV_cDNA_21_TCCGTCTA_merged_170000.txt	4533	2	6.45474e-05	TGTGCCAGCAGTCGACAGGGGACGTATAACACTGAAGCTTTCTTT	EEEEEEEEEEEEEEEEEEEEEEEEEEEEEEEEEEEEEEEEEEEEE	TRBV6-2*00(220),TRBV6-3*00(220),TRBV6-1*00(204),TRBV6-5*00(204)	TRBD1*00(40)	TRBJ1-1*00(230)		516|528|553|0|12||60.0;516|528|553|0|12||60.0;516|528|553|0|12||60.0;519|531|556|0|12||60.0	14|22|36|13|21||40.0	22|40|68|27|45||90.0												TGTGCCAGCAGTCGACAGGGGACGTATAACACTGAAGCTTTCTTT	36								CASSRQGTYNTEAFF		:::::::::0:-5:12:13:-2:-2:21:27:-2:45:::	TLML_7_	RNA
2944	CLONES_TRBTLML_7__apheresis_TCR-JV_cDNA_21_TCCGTCTA_merged_170000.txt	4534	2	6.45474e-05	TGTGCCAGCAGTCAAGGGACAGGGGGCTTTCAGCCCCAGCATTTT	EEEEEEEEEEEEEEEEEEEEEEEEEEEEEEEEEEEEEEEEEEEEE	TRBV6-2*00(875),TRBV6-3*00(875)	TRBD1*00(60)	TRBJ1-5*00(220)		516|528|553|0|12||60.0;516|528|553|0|12||60.0	12|24|36|15|27||60.0	26|42|70|29|45||80.0												TGTGCCAGCAGTCAAGGGACAGGGGGCTTTCAGCCCCAGCATTTT	36								CASSQGTGGFQPQHF		:::::::::0:-5:12:15:0:0:27:29:-6:45:::	TLML_7_	RNA
2945	CLONES_TRBTLML_7__apheresis_TCR-JV_cDNA_21_TCCGTCTA_merged_170000.txt	4535	2	6.45474e-05	TGTGCCAGCAGTGTAGGGACTAGCGGATTACAGGGGCAGTTCTTC	EEEEEEEEEEEEEEEEEEEEEEEEEEEEEEEEEEEEEEEEEEEEE	TRBV6-1*00(345)	TRBD2*00(55)	TRBJ2-1*00(190)		516|529|553|0|13||65.0	16|27|48|15|26||55.0	32|42|70|35|45||50.0												TGTGCCAGCAGTGTAGGGACTAGCGGATTACAGGGGCAGTTCTTC	36								CASSVGTSGLQGQFF		:::::::::0:-4:13:15:0:-5:26:35:-12:45:::	TLML_7_	RNA
2946	CLONES_TRBTLML_7__apheresis_TCR-JV_cDNA_21_TCCGTCTA_merged_170000.txt	4536	2	6.45474e-05	TGTGCCAGCAGTGCCGGACAGGCCGCGTCCTATGGCTACACCTTC	EEEEEEEEEEEEEEEEAEEEEEEEEEEEEEEEEEEEEEEEEEEEE	TRBV6-1*00(430)	TRBD1*00(35)	TRBJ1-2*00(220)		516|529|553|0|13||65.0	13|20|36|15|22||35.0	24|40|68|29|45||80.0												TGTGCCAGCAGTGCCGGACAGGCCGCGTCCTATGGCTACACCTTC	32								CASSAGQAASYGYTF		:::::::::0:-4:13:15:-1:-4:22:29:-4:45:::	TLML_7_	RNA
2947	CLONES_TRBTLML_7__apheresis_TCR-JV_cDNA_21_TCCGTCTA_merged_170000.txt	4537	2	6.45474e-05	TGTGCCAGCAGTGCATCGGGACAAAGCCAAGAGACCCAGTACTTC	EEEEEEEEEEEEEEEEEEEEEEEEEEEEEEEEEEEEEEEEEEEEE	TRBV2*00(250)	TRBD1*00(35),TRBD2*00(30)	TRBJ2-5*00(235)		518|531|555|0|13||65.0	11|18|36|16|23||35.0;15|21|48|16|22||30.0	21|40|68|26|45||95.0												TGTGCCAGCAGTGCATCGGGACAAAGCCAAGAGACCCAGTACTTC	36								CASSASGQSQETQYF		:::::::::0:-4:13:16:1:-6:23:26:-1:45:::	TLML_7_	RNA
2948	CLONES_TRBTLML_7__apheresis_TCR-JV_cDNA_21_TCCGTCTA_merged_170000.txt	4538	2	6.45474e-05	TGTGCCAGCAGTGGACCGGGACCCCAACAAGAGACCCAGTACTTC	EEEEEEEEEEEEEEEEEEEEEEEEEEEEEEEEEEEEEEEEEEEEE	TRBV2*00(330)	TRBD1*00(35),TRBD2*00(35)	TRBJ2-5*00(230)		518|531|555|0|13||65.0	10|17|36|15|22||35.0;14|21|48|15|22||35.0	22|40|68|27|45||90.0												TGTGCCAGCAGTGGACCGGGACCCCAACAAGAGACCCAGTACTTC	36								CASSGPGPQQETQYF		:::::::::0:-4:13:15:2:-7:22:27:-2:45:::	TLML_7_	RNA
2949	CLONES_TRBTLML_7__apheresis_TCR-JV_cDNA_21_TCCGTCTA_merged_170000.txt	4539	2	6.45474e-05	TGTGCCAGCAGTGATGGCGCCGACTTGAACTATGGCTACACCTTC	EEEEEEEEEEEEEEEEEEEEEEEEEEEEEEEEEEEEEEEEEEEEE	TRBV6-1*00(417)	TRBD1*00(30)	TRBJ1-2*00(230)		516|530|553|0|14||70.0	21|27|36|15|21||30.0	22|40|68|27|45||90.0												TGTGCCAGCAGTGATGGCGCCGACTTGAACTATGGCTACACCTTC	36								CASSDGADLNYGYTF		:::::::::0:-3:14:15:-9:3:21:27:-2:45:::	TLML_7_	RNA
2950	CLONES_TRBTLML_7__apheresis_TCR-JV_cDNA_21_TCCGTCTA_merged_170000.txt	4540	2	6.45474e-05	TGTGCCAGCAGTGATACCCGGACAGGGAGGACTGAAGCTTTCTTT	EEEEEEEEEEEEEEEEEEEEEEEEEEEEEEEEEEEEEEEEEEEEE	TRBV6-5*00(515)	TRBD1*00(40)	TRBJ1-1*00(215)		519|531|556|0|12||60.0	13|21|36|19|27||40.0	25|40|68|30|45||75.0												TGTGCCAGCAGTGATACCCGGACAGGGAGGACTGAAGCTTTCTTT	36								CASSDTRTGRTEAFF		:::::::::0:-5:12:19:-1:-3:27:30:-5:45:::	TLML_7_	RNA
2951	CLONES_TRBTLML_7__apheresis_TCR-JV_cDNA_21_TCCGTCTA_merged_170000.txt	4541	2	6.45474e-05	TGTGCCAGCAGTGATAACAGCGGATTCCAAGAGACCCAGTACTTC	EEEEEEEEEEEEEEEEEEEEEEEEEEEEEEEEEEEEEEEEEEEEE	TRBV2*00(565)	TRBD2*00(25)	TRBJ2-5*00(235)		518|532|555|0|14||70.0	22|27|48|18|23||25.0	21|40|68|26|45||95.0												TGTGCCAGCAGTGATAACAGCGGATTCCAAGAGACCCAGTACTTC	36								CASSDNSGFQETQYF		:::::::::0:-3:14:18:-6:-5:23:26:-1:45:::	TLML_7_	RNA
2952	CLONES_TRBTLML_7__apheresis_TCR-JV_cDNA_21_TCCGTCTA_merged_170000.txt	4542	2	6.45474e-05	TGTGCCAGCAGTGACTCTGGGACTCAAACGAATGAGCAGTTCTTC	EEEEEEEEEEEEEEEEEEEEEEEEEEEEEEEEEEEEEEEEEEEEE	TRBV6-1*00(312),TRBV6-6*00(279)	TRBD2*00(30)	TRBJ2-1*00(215)		516|530|553|0|14||70.0;516|533|553|0|17|ST528G|69.0	16|22|48|18|24||30.0	27|42|70|30|45||75.0												TGTGCCAGCAGTGACTCTGGGACTCAAACGAATGAGCAGTTCTTC	36								CASSDSGTQTNEQFF		:::::::::0:-3:14:18:0:-10:24:30:-7:45:::	TLML_7_	RNA
2953	CLONES_TRBTLML_7__apheresis_TCR-JV_cDNA_21_TCCGTCTA_merged_170000.txt	4543	2	6.45474e-05	TGTGCCAGCAGTGACTCCGCGGGGGGCACAGATACGCAGTATTTT	EEEEEEEEEEEEEEEEEEEEEEEEEEEEEEEEEEEEEEEEEEEEE	TRBV6-4*00(805)	TRBD1*00(25),TRBD2*00(25)	TRBJ2-3*00(145)		518|535|555|0|17||85.0	18|23|36|20|25||25.0;23|28|48|18|23||25.0	21|41|69|25|45||100.0												TGTGCCAGCAGTGACTCCGCGGGGGGCACAGATACGCAGTATTTT	36								CASSDSAGGTDTQYF		:::::::::0:0:17:20:-6:-1:25:25:-1:45:::	TLML_7_	RNA
2954	CLONES_TRBTLML_7__apheresis_TCR-JV_cDNA_21_TCCGTCTA_merged_170000.txt	4544	2	6.45474e-05	TGTGCCAGCAGTGACCCAGGGGAAACTGGCAATGAGCAGTTCTTC	EEEEEEEEEEEEEEEEEEEEEEEEEEEEEEEEEEEEEEEEEEEEE	TRBV2*00(330)	TRBD1*00(30)	TRBJ2-1*00(220)		518|532|555|0|14||70.0	16|22|36|16|22||30.0	26|42|70|29|45||80.0												TGTGCCAGCAGTGACCCAGGGGAAACTGGCAATGAGCAGTTCTTC	36								CASSDPGETGNEQFF		:::::::::0:-3:14:16:-4:-2:22:29:-6:45:::	TLML_7_	RNA
2955	CLONES_TRBTLML_7__apheresis_TCR-JV_cDNA_21_TCCGTCTA_merged_170000.txt	4545	2	6.45474e-05	TGTGCCAGCAGTGACCAAGGGACAGGGGGACAGCCCCAGCATTTT	EEEEEEEEEEEEEEEEEEEEEEEEEEEEEEEEEEEEEEEEEEEEE	TRBV6-1*00(515)	TRBD1*00(55)	TRBJ1-5*00(215)		516|530|553|0|14||70.0	12|23|36|18|29||55.0	27|42|70|30|45||75.0												TGTGCCAGCAGTGACCAAGGGACAGGGGGACAGCCCCAGCATTTT	36								CASSDQGTGGQPQHF		:::::::::0:-3:14:18:0:-1:29:30:-7:45:::	TLML_7_	RNA
2956	CLONES_TRBTLML_7__apheresis_TCR-JV_cDNA_21_TCCGTCTA_merged_170000.txt	4546	2	6.45474e-05	TGTGCCAGCAGTGACAGGGGAGGGGACGGTCAGCCCCAGCATTTT	EEEEEEEEEEEEEEEEEEAEEAEEEEEEEEEEEEEEEEEEEEEEE	TRBV25-1*00(730)	TRBD2*00(35),TRBD1*00(30)	TRBJ1-5*00(220)		551|565|588|0|14||70.0	25|32|48|17|24||35.0;16|22|36|14|20||30.0	26|42|70|29|45||80.0												TGTGCCAGCAGTGACAGGGGAGGGGACGGTCAGCCCCAGCATTTT	32								CASSDRGGDGQPQHF		:::::::::0:-3:14:17:-9:0:24:29:-6:45:::	TLML_7_	RNA
2957	CLONES_TRBTLML_7__apheresis_TCR-JV_cDNA_21_TCCGTCTA_merged_170000.txt	4547	2	6.45474e-05	TGTGCCAGCAGTGAGACCGGGAACTCTGGAAACACCATATATTTT	EEEEEEEEEEEEEEEEEEEEEEEEEEEEEEEEEEEEEEEEEEEEE	TRBV2*00(55),TRBV6-1*00(55),TRBV6-4*00(55),TRBV6-5*00(50),TRBV6-6*00(50),TRBV10-3*00(49.5)	TRBD1*00(30),TRBD2*00(30)	TRBJ1-3*00(250)		518|532|555|0|14||70.0;516|530|553|0|14||70.0;518|532|555|0|14||70.0;519|531|556|0|12||60.0;516|528|553|0|12||60.0;533|548|570|0|15|ST540G|59.0	10|16|36|16|22||30.0;14|20|48|16|22||30.0	20|42|70|23|45||110.0												TGTGCCAGCAGTGAGACCGGGAACTCTGGAAACACCATATATTTT	36								CASSETGNSGNTIYF		:::::::::0:-3:14:16:2:-8:22:23:0:45:::	TLML_7_	RNA
2958	CLONES_TRBTLML_7__apheresis_TCR-JV_cDNA_21_TCCGTCTA_merged_170000.txt	4548	2	6.45474e-05	TGTGCCAGCAGTGAATATAGTTCGGGGGTGGAAAAACTGTTTTTT	EEEEEEEEEEEEEEEEEEEEEEEEEEEEEEEEEEEEEEEEEEEEE	TRBV6-1*00(580)	TRBD1*00(25)	TRBJ1-4*00(215)		516|531|553|0|15||75.0	18|23|36|23|28||25.0	28|43|71|30|45||75.0												TGTGCCAGCAGTGAATATAGTTCGGGGGTGGAAAAACTGTTTTTT	36								CASSEYSSGVEKLFF		:::::::::0:-2:15:23:-6:-1:28:30:-8:45:::	TLML_7_	RNA
2959	CLONES_TRBTLML_7__apheresis_TCR-JV_cDNA_21_TCCGTCTA_merged_170000.txt	4549	2	6.45474e-05	TGTGCCAGCAGTGAACTAGCGGGGGGGCCCTATGAGCAGTTCTTC	EEEEEEEEEEEEEEEEEEEEEEEEEEEEEEEEEEEEEEEEEEEEE	TRBV12-3*00(610),TRBV12-4*00(610)	TRBD2*00(69)	TRBJ2-1*00(187.5)		530|542|567|0|12||60.0;530|542|567|0|12||60.0	19|36|48|14|31|SA28G|69.0	28|42|70|31|45||70.0												TGTGCCAGCAGTGAACTAGCGGGGGGGCCCTATGAGCAGTTCTTC	36								CASSELAGGPYEQFF		:::::::::0:-5:12:14:-3:4:31:31:-8:45:::	TLML_7_	RNA
2960	CLONES_TRBTLML_7__apheresis_TCR-JV_cDNA_21_TCCGTCTA_merged_170000.txt	4550	2	6.45474e-05	TGTGCCAGCAGTGAACCTAGCGGCACCTACAATGAGCAGTTCTTC	EEEEEEEEEEEEEEEEEEEEEEEEEEEEEEEEEEEEEEEEEEEEE	TRBV2*00(580)	TRBD2*00(35)	TRBJ2-1*00(240)		518|533|555|0|15||75.0	20|27|48|16|23||35.0	22|42|70|25|45||100.0												TGTGCCAGCAGTGAACCTAGCGGCACCTACAATGAGCAGTTCTTC	36								CASSEPSGTYNEQFF		:::::::::0:-2:15:16:-4:-5:23:25:-2:45:::	TLML_7_	RNA
2961	CLONES_TRBTLML_7__apheresis_TCR-JV_cDNA_21_TCCGTCTA_merged_170000.txt	4551	2	6.45474e-05	TGTGCCAGCAGTGAAGTCGGACAGGGGGCAGGTGAAGCTTTCTTT	EEEEEEEEEEEEEEEEEEEEEEEEEEEEEEEEEEEEEEEEEEEEE	TRBV6-1*00(587.5)	TRBD1*00(55)	TRBJ1-1*00(137.5)		516|532|553|0|16||80.0	13|24|36|18|29||55.0	27|40|68|32|45||65.0												TGTGCCAGCAGTGAAGTCGGACAGGGGGCAGGTGAAGCTTTCTTT	36								CASSEVGQGAGEAFF		:::::::::0:-1:16:18:-1:0:29:32:-7:45:::	TLML_7_	RNA
2962	CLONES_TRBTLML_7__apheresis_TCR-JV_cDNA_21_TCCGTCTA_merged_170000.txt	4552	2	6.45474e-05	TGTGCCAGCAGTGAAGTGTCCGAGGACCTTGAAAAACTGTTTTTT	EEEEEEEEEEEEEEEEEEEEEEEEEEEEEEEEEEEEEEEEEEEEE	TRBV6-1*00(440)	TRBD1*00(25)	TRBJ1-4*00(220)		516|532|553|0|16||80.0	6|11|36|16|21||25.0	27|43|71|29|45||80.0												TGTGCCAGCAGTGAAGTGTCCGAGGACCTTGAAAAACTGTTTTTT	36								CASSEVSEDLEKLFF		:::::::::0:-1:16:16:6:-13:21:29:-7:45:::	TLML_7_	RNA
2963	CLONES_TRBTLML_7__apheresis_TCR-JV_cDNA_21_TCCGTCTA_merged_170000.txt	4553	2	6.45474e-05	TGTGCCAGCAGTGAAGTGGCTAGCGGGAGGCTGGAGCTGTTTTTT	EEEEEEEEEEEEEEEEEEEEEEEEEEEEEEEEEEEEEEEEEEEEE	TRBV6-1*00(235),TRBV6-6*00(210)	TRBD2*00(55)	TRBJ2-2*00(205)		516|532|553|0|16||80.0;516|528|553|0|12||60.0	20|31|48|19|30||55.0	30|43|71|32|45||65.0												TGTGCCAGCAGTGAAGTGGCTAGCGGGAGGCTGGAGCTGTTTTTT	36								CASSEVASGRLELFF		:::::::::0:-1:16:19:-4:-1:30:32:-10:45:::	TLML_7_	RNA
2964	CLONES_TRBTLML_7__apheresis_TCR-JV_cDNA_21_TCCGTCTA_merged_170000.txt	4554	2	6.45474e-05	TGTGCCAGCAGTGAAGCGCCCAACAGGGTCTATGGCTACACCTTC	EEEEEEEEEEEEEEEEEEEEEEEEEEEEEEEEEEEEEEEEEEEEE	TRBV2*00(490)	TRBD1*00(30)	TRBJ1-2*00(220)		518|537|555|0|19||95.0	15|21|36|22|28||30.0	24|40|68|29|45||80.0												TGTGCCAGCAGTGAAGCGCCCAACAGGGTCTATGGCTACACCTTC	36								CASSEAPNRVYGYTF		:::::::::0:2:19:22:-3:-3:28:29:-4:45:::	TLML_7_	RNA
2965	CLONES_TRBTLML_7__apheresis_TCR-JV_cDNA_21_TCCGTCTA_merged_170000.txt	4555	2	6.45474e-05	TGTGCCAGCAGTGAAGCGGGACAGGGTTTCAATGAGCAGTTCTTC	EEEEEEEEEEEEEEEEEEEEEEEEEEEEEEEEEEEEEEEEEEEEE	TRBV6-1*00(749.5)	TRBD1*00(40)	TRBJ2-1*00(220)		516|534|553|0|18||90.0	13|21|36|18|26||40.0	26|42|70|29|45||80.0												TGTGCCAGCAGTGAAGCGGGACAGGGTTTCAATGAGCAGTTCTTC	36								CASSEAGQGFNEQFF		:::::::::0:1:18:18:-1:-3:26:29:-6:45:::	TLML_7_	RNA
2966	CLONES_TRBTLML_7__apheresis_TCR-JV_cDNA_21_TCCGTCTA_merged_170000.txt	4556	2	6.45474e-05	TGTGCCAGCAGTGAAGAGGGACAGAGTAATTCACCCCTCCACTTT	EEEEEEEEEEEEEEEEEEEEEEEEEEEEEEEEEEEEEEEEEEEEE	TRBV25-1*00(411)	TRBD1*00(35)	TRBJ1-6*00(227)		551|566|588|0|15||75.0	12|19|36|17|24||35.0	26|45|73|26|45||95.0												TGTGCCAGCAGTGAAGAGGGACAGAGTAATTCACCCCTCCACTTT	36								CASSEEGQSNSPLHF		:::::::::0:-2:15:17:0:-5:24:26:-6:45:::	TLML_7_	RNA
2967	CLONES_TRBTLML_7__apheresis_TCR-JV_cDNA_21_TCCGTCTA_merged_170000.txt	4557	2	6.45474e-05	TGTGCCAGCAGTGAAGAACGGGGGACCGTGTTGGGCTACACCTTC	EEEEEEEEEEEEEEEEEEEEEEEEEEEEEEEEEEEEEEEEEEEEE	TRBV6-1*00(328)	TRBD1*00(25),TRBD2*00(25)	TRBJ1-2*00(200)		516|532|553|0|16||80.0	12|17|36|21|26||25.0;16|21|48|21|26||25.0	28|40|68|33|45||60.0												TGTGCCAGCAGTGAAGAACGGGGGACCGTGTTGGGCTACACCTTC	36								CASSEERGTVLGYTF		:::::::::0:-1:16:21:0:-7:26:33:-8:45:::	TLML_7_	RNA
2968	CLONES_TRBTLML_7__apheresis_TCR-JV_cDNA_21_TCCGTCTA_merged_170000.txt	4558	2	6.45474e-05	TGTGCCAGCAGTGAAATCAGCGGGGGGGCCCACGAGCAGTACTTC	EEEEEEEEEEEEEEEEEEEEEEEEEEEEEEEEEEEEEEEEEEEEE	TRBV6-1*00(185),TRBV6-5*00(170),TRBV6-6*00(170),TRBV10-3*00(164),TRBV6-4*00(164)	TRBD2*00(49)	TRBJ2-7*00(210)		516|531|553|0|15||75.0;519|531|556|0|12||60.0;516|528|553|0|12||60.0;533|547|570|0|14|ST540G|54.0;518|532|555|0|14||70.0	22|35|48|18|31|SA28G|49.0	25|39|67|31|45||70.0												TGTGCCAGCAGTGAAATCAGCGGGGGGGCCCACGAGCAGTACTTC	36								CASSEISGGAHEQYF		:::::::::0:-2:15:18:-6:3:31:31:-5:45:::	TLML_7_	RNA
2969	CLONES_TRBTLML_7__apheresis_TCR-JV_cDNA_21_TCCGTCTA_merged_170000.txt	4559	2	6.45474e-05	TGTGCCAGCAGTGAAACTAGCGGGGGGGCCGATACGCAGTATTTT	EEEEEEEEEEEEEEEEEEEEEEEEEEEEEEEEEEEEEEEEEEEEE	TRBV6-1*00(735)	TRBD2*00(59)	TRBJ2-3*00(185)		516|531|553|0|15||75.0	19|34|48|15|30|SA28G|59.0	26|41|69|30|45||75.0												TGTGCCAGCAGTGAAACTAGCGGGGGGGCCGATACGCAGTATTTT	36								CASSETSGGADTQYF		:::::::::0:-2:15:15:-3:2:30:30:-6:45:::	TLML_7_	RNA
2970	CLONES_TRBTLML_7__apheresis_TCR-JV_cDNA_21_TCCGTCTA_merged_170000.txt	4560	2	6.45474e-05	TGTGCCAGCAGTATATACAGCGGTCGGGTCGACGAGCAGTACTTC	EEEEEEEEEEEEEEEEEEEEEEE<EEEEEEEEEEEEEEEEEEEEE	TRBV27*00(594)	TRBD2*00(25)	TRBJ2-7*00(210)		556|572|593|0|16|ST568A|64.0	22|27|48|18|23||25.0	25|39|67|31|45||70.0												TGTGCCAGCAGTATATACAGCGGTCGGGTCGACGAGCAGTACTTC	27								CASSIYSGRVDEQYF		:::::::::0:-1:16:18:-6:-5:23:31:-5:45:::	TLML_7_	RNA
2971	CLONES_TRBTLML_7__apheresis_TCR-JV_cDNA_21_TCCGTCTA_merged_170000.txt	4561	2	6.45474e-05	TGTGCCAGCAGTACTTCCTCAACAGGGATCTACGAGCAGTACTTC	EEEEEEEEEEEEEEEEEEEEEEEEEEEEEEEEEEEEEEEEEEEEE	TRBV11-2*00(375),TRBV11-3*00(343),TRBV11-1*00(327)	TRBD1*00(30)	TRBJ2-7*00(220)		522|533|559|0|11||55.0;521|532|558|0|11||55.0;531|542|568|0|11||55.0	15|21|36|21|27||30.0	23|39|67|29|45||80.0												TGTGCCAGCAGTACTTCCTCAACAGGGATCTACGAGCAGTACTTC	36								CASSTSSTGIYEQYF		:::::::::0:-6:11:21:-3:-3:27:29:-3:45:::	TLML_7_	RNA
2972	CLONES_TRBTLML_7__apheresis_TCR-JV_cDNA_21_TCCGTCTA_merged_170000.txt	4562	2	6.45474e-05	TGTGCCAGCAGTACCGGGACTAGCGGAAAAGAGACCCAGTACTTC	EEEEEEEEEEEEEEEEEEEEEEEEEEEEEEEEEEEEEEEEEEEEE	TRBV12-3*00(760),TRBV12-4*00(760)	TRBD2*00(65)	TRBJ2-5*00(217)		530|542|567|0|12||60.0;530|542|567|0|12||60.0	14|27|48|13|26||65.0	23|40|68|28|45||85.0												TGTGCCAGCAGTACCGGGACTAGCGGAAAAGAGACCCAGTACTTC	36								CASSTGTSGKETQYF		:::::::::0:-5:12:13:2:-5:26:28:-3:45:::	TLML_7_	RNA
2973	CLONES_TRBTLML_7__apheresis_TCR-JV_cDNA_21_TCCGTCTA_merged_170000.txt	4563	2	6.45474e-05	TGTGCCAGCAGTAAGCCGGGACGCCCAGACGCTGAAGCTTTCTTT	EEEEEEEEEEEEEEEEEEEEEEEEEEEEEEEEEEEEEEEEEEEEE	TRBV6-5*00(632.5)	TRBD1*00(35),TRBD2*00(35)	TRBJ1-1*00(210)		519|531|556|0|12||60.0	10|17|36|15|22||35.0;14|21|48|15|22||35.0	26|40|68|31|45||70.0												TGTGCCAGCAGTAAGCCGGGACGCCCAGACGCTGAAGCTTTCTTT	36								CASSKPGRPDAEAFF		:::::::::0:-5:12:15:2:-7:22:31:-6:45:::	TLML_7_	RNA
2974	CLONES_TRBTLML_7__apheresis_TCR-JV_cDNA_21_TCCGTCTA_merged_170000.txt	4564	2	6.45474e-05	TGTGCCAGCAGTAAAACAGGCATCGGTGGAAACACCATATATTTT	EEEEEEEEEEEEEEEEEEEEEEEEEEEEEEEEEEEEEEEEEEEEE	TRBV7-9*00(135)	TRBD1*00(25)	TRBJ1-3*00(235)		556|567|593|0|11||55.0	15|20|36|15|20||25.0	23|42|70|26|45||95.0												TGTGCCAGCAGTAAAACAGGCATCGGTGGAAACACCATATATTTT	36								CASSKTGIGGNTIYF		:::::::::0:-6:11:15:-3:-4:20:26:-3:45:::	TLML_7_	RNA
2975	CLONES_TRBTLML_7__apheresis_TCR-JV_cDNA_21_TCCGTCTA_merged_170000.txt	4565	2	6.45474e-05	TGTGCCAGCAGCTTTTATGGTGAATCAGCGGAGACCCAGTACTTC	EEEEEEEEEEEEEEEEEEEEEEEEEEEEEEEEEEEEEEEEEEEEE	TRBV11-2*00(165),TRBV11-3*00(165),TRBV7-2*00(165),TRBV7-3*00(149),TRBV7-8*00(149)		TRBJ2-5*00(215)		522|536|559|0|14||70.0;521|535|558|0|14||70.0;580|594|617|0|14||70.0;540|554|577|0|14||70.0;567|581|604|0|14||70.0		25|40|68|30|45||75.0												TGTGCCAGCAGCTTTTATGGTGAATCAGCGGAGACCCAGTACTTC	36								CASSFYGESAETQYF		:::::::::0:-3:14:::::30:-5:45:::	TLML_7_	RNA
2976	CLONES_TRBTLML_7__apheresis_TCR-JV_cDNA_21_TCCGTCTA_merged_170000.txt	4566	2	6.45474e-05	TGTGCCAGCAGCTTTCTAGGGGCTCGGGGCAATGAGCAGTTCTTC	EEEEEEEEEEEEEEEEEEEEEEEEEEEEEEEEEEEEEEEAAEEEE	TRBV7-2*00(610)	TRBD1*00(25)	TRBJ2-1*00(220)		580|594|617|0|14||70.0	17|22|36|17|22||25.0	26|42|70|29|45||80.0												TGTGCCAGCAGCTTTCTAGGGGCTCGGGGCAATGAGCAGTTCTTC	32								CASSFLGARGNEQFF		:::::::::0:-3:14:17:-5:-2:22:29:-6:45:::	TLML_7_	RNA
2977	CLONES_TRBTLML_7__apheresis_TCR-JV_cDNA_21_TCCGTCTA_merged_170000.txt	4567	2	6.45474e-05	TGTGCCAGCAGCTTTGTACTAGGGGGACGAGATACGCAGTATTTT	EEEEEEEEEEEEEEEEEEEEEEEEEEEEEEEEEEEEEEEEEEEEE	TRBV7-2*00(339),TRBV7-8*00(323)	TRBD2*00(34),TRBD1*00(30)	TRBJ2-3*00(220)		580|594|617|0|14||70.0;567|581|604|0|14||70.0	19|29|48|17|27|SC24G|34.0;17|23|36|20|26||30.0	25|41|69|29|45||80.0												TGTGCCAGCAGCTTTGTACTAGGGGGACGAGATACGCAGTATTTT	36								CASSFVLGGRDTQYF		:::::::::0:-3:14:17:-3:-3:27:29:-5:45:::	TLML_7_	RNA
2978	CLONES_TRBTLML_7__apheresis_TCR-JV_cDNA_21_TCCGTCTA_merged_170000.txt	4568	2	6.45474e-05	TGTGCCAGCAGCTTTGGGGGTAGTAGCAATCAGCCCCAGCATTTT	EEEEEEEEEEEEEEEEEEEEEEEEEEEEEEEEEEEEEEEEEEEEE	TRBV7-2*00(675)	TRBD1*00(25)	TRBJ1-5*00(250)		580|594|617|0|14||70.0	18|23|36|15|20||25.0	20|42|70|23|45||110.0												TGTGCCAGCAGCTTTGGGGGTAGTAGCAATCAGCCCCAGCATTTT	36								CASSFGGSSNQPQHF		:::::::::0:-3:14:15:-6:-1:20:23:0:45:::	TLML_7_	RNA
2979	CLONES_TRBTLML_7__apheresis_TCR-JV_cDNA_21_TCCGTCTA_merged_170000.txt	4569	2	6.45474e-05	TGTGCCAGCAGCTTTACTAGTTCTAGCACAGATACGCAGTATTTT	EEEEEEEEEEEEEAEEEEEEAEEEEEEEEEEEEEEEEEEEEEEEE	TRBV11-2*00(905)	TRBD2*00(25)	TRBJ2-3*00(255)		522|536|559|0|14||70.0	8|13|48|16|21||25.0	18|41|69|22|45||115.0												TGTGCCAGCAGCTTTACTAGTTCTAGCACAGATACGCAGTATTTT	32								CASSFTSSSTDTQYF		:::::::::0:-3:14:16:8:-19:21:22:2:45:::	TLML_7_	RNA
2980	CLONES_TRBTLML_7__apheresis_TCR-JV_cDNA_21_TCCGTCTA_merged_170000.txt	4570	2	6.45474e-05	TGTGCCAGCAGCTTTACTAGCGGGCGGACCTACGAGCAGTACTTC	EEEEEEEEEEEEEEEEEEEEEEEEEEEEEEEEEEEEEEEEEEEEE	TRBV11-2*00(155),TRBV11-3*00(155),TRBV7-2*00(155),TRBV7-8*00(139),TRBV7-9*00(139)	TRBD2*00(45)	TRBJ2-7*00(225)		522|536|559|0|14||70.0;521|535|558|0|14||70.0;580|594|617|0|14||70.0;567|581|604|0|14||70.0;556|570|593|0|14||70.0	19|28|48|15|24||45.0	22|39|67|28|45||85.0												TGTGCCAGCAGCTTTACTAGCGGGCGGACCTACGAGCAGTACTTC	36								CASSFTSGRTYEQYF		:::::::::0:-3:14:15:-3:-4:24:28:-2:45:::	TLML_7_	RNA
2981	CLONES_TRBTLML_7__apheresis_TCR-JV_cDNA_21_TCCGTCTA_merged_170000.txt	4571	2	6.45474e-05	TGTGCCAGCAGCTTTACTAGCGGGAGGGCCGGGGAGCTGTTTTTT	EEEEEEEEEEEEEEEEEEEEEEEEEEEEEEEEAEEEEEEEEEEEE	TRBV5-4*00(455),TRBV5-8*00(423)	TRBD2*00(65)	TRBJ2-2*00(225)		549|563|585|0|14||70.0;551|565|587|0|14||70.0	19|32|48|15|28||65.0	26|43|71|28|45||85.0												TGTGCCAGCAGCTTTACTAGCGGGAGGGCCGGGGAGCTGTTTTTT	32								CASSFTSGRAGELFF		:::::::::0:-2:14:15:-3:0:28:28:-6:45:::	TLML_7_	RNA
2982	CLONES_TRBTLML_7__apheresis_TCR-JV_cDNA_21_TCCGTCTA_merged_170000.txt	4572	2	6.45474e-05	TGTGCCAGCAGCTTTAGCGGGAGGGTTGGAGAGACCCAGTACTTC	EEEEEEEEEEEEEEEEEEEEEEEEEEEEEEEEEEEEEEEEEEEEE	TRBV11-3*00(585),TRBV11-1*00(569),TRBV11-2*00(553)	TRBD2*00(55)	TRBJ2-5*00(220)		521|535|558|0|14||70.0;531|545|568|0|14||70.0;522|536|559|0|14||70.0	21|32|48|14|25||55.0	24|40|68|29|45||80.0												TGTGCCAGCAGCTTTAGCGGGAGGGTTGGAGAGACCCAGTACTTC	36								CASSFSGRVGETQYF		:::::::::0:-3:14:14:-5:0:25:29:-4:45:::	TLML_7_	RNA
2983	CLONES_TRBTLML_7__apheresis_TCR-JV_cDNA_21_TCCGTCTA_merged_170000.txt	4573	2	6.45474e-05	TGTGCCAGCAGCTTCTCTAGCGGGGGGGCAGATACGCAGTATTTT	EEEEEEEEEEEEEEEEEEEEEEEEEEEEEEEEEEEEEEEEEEEEE	TRBV11-2*00(330),TRBV11-3*00(298)	TRBD2*00(44)	TRBJ2-3*00(225)		522|536|559|0|14||70.0;521|535|558|0|14||70.0	20|32|48|16|28|SA28G|44.0	24|41|69|28|45||85.0												TGTGCCAGCAGCTTCTCTAGCGGGGGGGCAGATACGCAGTATTTT	36								CASSFSSGGADTQYF		:::::::::0:-3:14:16:-4:0:28:28:-4:45:::	TLML_7_	RNA
2984	CLONES_TRBTLML_7__apheresis_TCR-JV_cDNA_21_TCCGTCTA_merged_170000.txt	4574	2	6.45474e-05	TGTGCCAGCAGCTTCTCCTCTCCTGGGGCCAACGTCCTGACTTTC	EEEEEEEEEEEEEEEEEEEEEEEEEEEEEEEEEEEEEEEEEEEEE	TRBV7-6*00(325),TRBV7-7*00(293)		TRBJ2-6*00(255)		576|590|613|0|14||70.0;585|599|622|0|14||70.0		22|45|73|22|45||115.0												TGTGCCAGCAGCTTCTCCTCTCCTGGGGCCAACGTCCTGACTTTC	36								CASSFSSPGANVLTF		:::::::::0:-3:14:::::22:-2:45:::	TLML_7_	RNA
2985	CLONES_TRBTLML_7__apheresis_TCR-JV_cDNA_21_TCCGTCTA_merged_170000.txt	4575	2	6.45474e-05	TGTGCCAGCAGCTTCCTGCAGGGCTGGAACAATGAGCAGTTCTTC	EEEEEEEEEEEEEEEEEEEEEEEEEEEEEEEEEEEEEEEEEEEEE	TRBV5-5*00(260),TRBV5-6*00(244),TRBV5-7*00(228)	TRBD1*00(25),TRBD2*00(25)	TRBJ2-1*00(225)		549|563|585|0|14||70.0;550|564|586|0|14||70.0;551|565|587|0|14||70.0	16|21|36|18|23||25.0;28|33|48|19|24||25.0	25|42|70|28|45||85.0												TGTGCCAGCAGCTTCCTGCAGGGCTGGAACAATGAGCAGTTCTTC	36								CASSFLQGWNNEQFF		:::::::::0:-2:14:18:-4:-3:23:28:-5:45:::	TLML_7_	RNA
2986	CLONES_TRBTLML_7__apheresis_TCR-JV_cDNA_21_TCCGTCTA_merged_170000.txt	4576	2	6.45474e-05	TGTGCCAGCAGCTTCCTAACTAGCGGACCCTACGAGCAGTACTTC	EEEEEEEEEEEEEEEEEEEEEEEEEEEEEEEEEEEEEEEEEEEEE	TRBV11-1*00(150),TRBV7-9*00(150)	TRBD2*00(40)	TRBJ2-7*00(225)		531|545|568|0|14||70.0;556|570|593|0|14||70.0	19|27|48|18|26||40.0	22|39|67|28|45||85.0												TGTGCCAGCAGCTTCCTAACTAGCGGACCCTACGAGCAGTACTTC	36								CASSFLTSGPYEQYF		:::::::::0:-3:14:18:-3:-5:26:28:-2:45:::	TLML_7_	RNA
2987	CLONES_TRBTLML_7__apheresis_TCR-JV_cDNA_21_TCCGTCTA_merged_170000.txt	4577	2	6.45474e-05	TGTGCCAGCAGCTTCCCCGGGACCAGGGGCTATGGCTACACCTTC	EEEEEEEEEEEEEEEEEEEEEEEEEEEEEEEEEEEEEEEEEEEEE	TRBV7-8*00(297.5),TRBV7-2*00(273.5)	TRBD1*00(44),TRBD2*00(40)	TRBJ1-2*00(220)		567|581|604|0|14||70.0;580|594|617|0|14||70.0	9|22|36|15|29|I16C|44.0;13|21|48|15|23||40.0	24|40|68|29|45||80.0												TGTGCCAGCAGCTTCCCCGGGACCAGGGGCTATGGCTACACCTTC	36								CASSFPGTRGYGYTF		:::::::::0:-3:14:15:3:-2:29:29:-4:45:::	TLML_7_	RNA
2988	CLONES_TRBTLML_7__apheresis_TCR-JV_cDNA_21_TCCGTCTA_merged_170000.txt	4578	2	6.45474e-05	TGTGCCAGCAGCTTCCGGGACAGCTCCTACAATGAGCAGTTCTTC	EEEEEEEEEEEEEEEEEEEEEEEEEEEEEEEEEEEEEEEEEEEEE	TRBV7-8*00(355),TRBV7-2*00(323)	TRBD1*00(35),TRBD2*00(35)	TRBJ2-1*00(260)		567|581|604|0|14||70.0;580|594|617|0|14||70.0	10|17|36|14|21||35.0;14|21|48|14|21||35.0	18|42|70|21|45||120.0												TGTGCCAGCAGCTTCCGGGACAGCTCCTACAATGAGCAGTTCTTC	36								CASSFRDSSYNEQFF		:::::::::0:-3:14:14:2:-7:21:21:2:45:::	TLML_7_	RNA
2989	CLONES_TRBTLML_7__apheresis_TCR-JV_cDNA_21_TCCGTCTA_merged_170000.txt	4579	2	6.45474e-05	TGTGCCAGCAGCTTCCAGGGTTCTGGGGCCAACGTCCTGACTTTC	EEEEEEEEEEEEEEEEEEEEEEEEEEEEEEEEEEEEEEEEEEEEE	TRBV7-2*00(395),TRBV7-8*00(347)		TRBJ2-6*00(263)		580|594|617|0|14||70.0;567|581|604|0|14||70.0		14|45|73|14|45|SA18GSC20T|123.0												TGTGCCAGCAGCTTCCAGGGTTCTGGGGCCAACGTCCTGACTTTC	36								CASSFQGSGANVLTF		:::::::::0:-3:14:::::14:6:45:::	TLML_7_	RNA
2990	CLONES_TRBTLML_7__apheresis_TCR-JV_cDNA_21_TCCGTCTA_merged_170000.txt	4580	2	6.45474e-05	TGTGCCAGCAGCTTCGCCGGGACTAGCACAGATACGCAGTATTTT	EEEEEEEEEEEEEEEEEEEEEEEEEEEEEEEEEEEEEEEEEEEEE	TRBV9*00(220)	TRBD1*00(30),TRBD2*00(30)	TRBJ2-3*00(255)		559|571|595|0|12||60.0	10|16|36|16|22||30.0;14|20|48|16|22||30.0	18|41|69|22|45||115.0												TGTGCCAGCAGCTTCGCCGGGACTAGCACAGATACGCAGTATTTT	36								CASSFAGTSTDTQYF		:::::::::0:-4:12:16:2:-8:22:22:2:45:::	TLML_7_	RNA
2991	CLONES_TRBTLML_7__apheresis_TCR-JV_cDNA_21_TCCGTCTA_merged_170000.txt	4581	2	6.45474e-05	TGTGCCAGCAGCTTCGGTGGTTCGGGGGACAATGAGCAGTTCTTC	EEEEEEEEEEEEEEEEEEEEEEEEEEEEEEEEEEEEEEEEEEEEE	TRBV5-8*00(225.5)	TRBD1*00(25)	TRBJ2-1*00(225)		551|565|587|0|14||70.0	18|23|36|23|28||25.0	25|42|70|28|45||85.0												TGTGCCAGCAGCTTCGGTGGTTCGGGGGACAATGAGCAGTTCTTC	36								CASSFGGSGDNEQFF		:::::::::0:-2:14:23:-6:-1:28:28:-5:45:::	TLML_7_	RNA
2992	CLONES_TRBTLML_7__apheresis_TCR-JV_cDNA_21_TCCGTCTA_merged_170000.txt	4582	2	6.45474e-05	TGTGCCAGCAGCTTCGGGGCTAGCGGGAGCCACGAGCAGTACTTC	EEEEEEEEEEEEEEEEEEEEEEEEEEEEEEEEEEEEEEEEEEEEE	TRBV11-1*00(155),TRBV7-9*00(155),TRBV5-8*00(139),TRBV7-2*00(139),TRBV7-6*00(139)	TRBD2*00(59)	TRBJ2-7*00(210)		531|545|568|0|14||70.0;556|570|593|0|14||70.0;551|565|587|0|14||70.0;580|594|617|0|14||70.0;576|590|613|0|14||70.0	15|30|48|14|29|SA19G|59.0	25|39|67|31|45||70.0												TGTGCCAGCAGCTTCGGGGCTAGCGGGAGCCACGAGCAGTACTTC	36								CASSFGASGSHEQYF		:::::::::0:-3:14:14:1:-2:29:31:-5:45:::	TLML_7_	RNA
2993	CLONES_TRBTLML_7__apheresis_TCR-JV_cDNA_21_TCCGTCTA_merged_170000.txt	4583	2	6.45474e-05	TGTGCCAGCAGCTTCGGACTAGCGGGAGAGAATGAGCAGTTCTTC	EEEEEEEEEEEEEEEEEEEEEEEEEEEEEEEEEEEEEEEEEEEEE	TRBV13*00(958)	TRBD2*00(35)	TRBJ2-1*00(215)		567|588|604|0|21|SA581CSC584A|73.0	23|30|48|21|28||35.0	27|42|70|30|45||75.0												TGTGCCAGCAGCTTCGGACTAGCGGGAGAGAATGAGCAGTTCTTC	36								CASSFGLAGENEQFF		:::::::::0:4:21:21:-7:-2:28:30:-7:45:::	TLML_7_	RNA
2994	CLONES_TRBTLML_7__apheresis_TCR-JV_cDNA_21_TCCGTCTA_merged_170000.txt	4584	2	6.45474e-05	TGTGCCAGCAGCTTCGGAGCGGGAGGGTCAGATACGCAGTATTTT	EEEEEEEEEEEEEEEEEEEEEEEEEEEEEEEEEEEEEEEEEEEEE	TRBV7-9*00(365)	TRBD2*00(50)	TRBJ2-3*00(225)		556|570|593|0|14||70.0	22|32|48|17|27||50.0	24|41|69|28|45||85.0												TGTGCCAGCAGCTTCGGAGCGGGAGGGTCAGATACGCAGTATTTT	36								CASSFGAGGSDTQYF		:::::::::0:-3:14:17:-6:0:27:28:-4:45:::	TLML_7_	RNA
2995	CLONES_TRBTLML_7__apheresis_TCR-JV_cDNA_21_TCCGTCTA_merged_170000.txt	4585	2	6.45474e-05	TGTGCCAGCAGCTTCGACGGGAATCAAGGGTATGGCTACACCTTC	EEEEEEEEEEEEEEEEEAAAEEEEEEEEAEEEEEEEEEEEEEEEE	TRBV7-9*00(887)	TRBD1*00(25),TRBD2*00(25)	TRBJ1-2*00(175)		556|570|593|0|14||70.0	11|16|36|17|22||25.0;15|20|48|17|22||25.0	25|40|68|30|45||75.0												TGTGCCAGCAGCTTCGACGGGAATCAAGGGTATGGCTACACCTTC	32								CASSFDGNQGYGYTF		:::::::::0:-3:14:17:1:-8:22:30:-5:45:::	TLML_7_	RNA
2996	CLONES_TRBTLML_7__apheresis_TCR-JV_cDNA_21_TCCGTCTA_merged_170000.txt	4586	2	6.45474e-05	TGTGCCAGCAGCTTCGAAAGGGGGATTAGGCATGGCTACACCTTC	EEEEEEEEEEEEEEEEEEEEEEEEEEEEEEEEEEEEEEEEEEEEE	TRBV11-2*00(175),TRBV7-2*00(175),TRBV7-8*00(159)	TRBD1*00(30)	TRBJ1-2*00(210)		522|536|559|0|14||70.0;580|594|617|0|14||70.0;567|581|604|0|14||70.0	17|23|36|18|24||30.0	26|40|68|31|45||70.0												TGTGCCAGCAGCTTCGAAAGGGGGATTAGGCATGGCTACACCTTC	36								CASSFERGIRHGYTF		:::::::::0:-3:14:18:-5:-1:24:31:-6:45:::	TLML_7_	RNA
2997	CLONES_TRBTLML_7__apheresis_TCR-JV_cDNA_21_TCCGTCTA_merged_170000.txt	4587	2	6.45474e-05	TGTGCCAGCAGCTTCATTACGTCAGGTCAAACTGAAGCTTTCTTT	EEEEEEEEEEEEEEEEAEEEEEEEEEEEEEEEEEEEEEEEEEEEE	TRBV11-2*00(737)		TRBJ1-1*00(215)		522|536|559|0|14||70.0		25|40|68|30|45||75.0												TGTGCCAGCAGCTTCATTACGTCAGGTCAAACTGAAGCTTTCTTT	32								CASSFITSGQTEAFF		:::::::::0:-3:14:::::30:-5:45:::	TLML_7_	RNA
2998	CLONES_TRBTLML_7__apheresis_TCR-JV_cDNA_21_TCCGTCTA_merged_170000.txt	4588	2	6.45474e-05	TGTGCCAGCAGCTTCACTTACGGGACCGACGCTGGCCAGTACTTC	EEEEEEEEEEEEEEEEEEEEEE<EEEEEEEEEEEEEEEEEEEEEE	TRBV5-6*00(765)	TRBD1*00(30),TRBD2*00(30)	TRBJ2-7*00(185)		550|564|586|0|14||70.0	11|17|36|20|26||30.0;15|21|48|20|26||30.0	30|39|67|36|45||45.0												TGTGCCAGCAGCTTCACTTACGGGACCGACGCTGGCCAGTACTTC	27								CASSFTYGTDAGQYF		:::::::::0:-2:14:20:1:-7:26:36:-10:45:::	TLML_7_	RNA
2999	CLONES_TRBTLML_7__apheresis_TCR-JV_cDNA_21_TCCGTCTA_merged_170000.txt	4589	2	6.45474e-05	TGTGCCAGCAGCTTCAGTTTGCAGGGAGTCAATGAGCAGTTCTTC	EEEEEEEEEEEEEEEEEEEEEEEEEEEEEEEEEEEEEEEEEEEEE	TRBV7-9*00(610)	TRBD1*00(25),TRBD2*00(25)	TRBJ2-1*00(220)		556|570|593|0|14||70.0	16|21|36|21|26||25.0;25|30|48|23|28||25.0	26|42|70|29|45||80.0												TGTGCCAGCAGCTTCAGTTTGCAGGGAGTCAATGAGCAGTTCTTC	36								CASSFSLQGVNEQFF		:::::::::0:-3:14:21:-4:-3:26:29:-6:45:::	TLML_7_	RNA
3000	CLONES_TRBTLML_7__apheresis_TCR-JV_cDNA_21_TCCGTCTA_merged_170000.txt	4590	2	6.45474e-05	TGTGCCAGCAGCTTCAGGACTAGCGGGGACAATGAGCAGTTCTTC	EEEEEEEEEEEEEEEEEEEEEEEEEEEEEEEEEEEEEEEEEEEEE	TRBV7-2*00(330),TRBV7-8*00(298)	TRBD2*00(55)	TRBJ2-1*00(225)		580|594|617|0|14||70.0;567|581|604|0|14||70.0	17|28|48|16|27||55.0	25|42|70|28|45||85.0												TGTGCCAGCAGCTTCAGGACTAGCGGGGACAATGAGCAGTTCTTC	36								CASSFRTSGDNEQFF		:::::::::0:-3:14:16:-1:-4:27:28:-5:45:::	TLML_7_	RNA
3001	CLONES_TRBTLML_7__apheresis_TCR-JV_cDNA_21_TCCGTCTA_merged_170000.txt	4591	2	6.45474e-05	TGTGCCAGCAGCTTCAAAGCGGGGGACGCAGATACGCAGTATTTT	EEEEEEEEEEEEEEEEEEEEEEEEEEEEEEEEEEEEEEEEEEEEE	TRBV7-2*00(500)	TRBD2*00(30)	TRBJ2-3*00(225)		580|594|617|0|14||70.0	22|28|48|17|23||30.0	24|41|69|28|45||85.0												TGTGCCAGCAGCTTCAAAGCGGGGGACGCAGATACGCAGTATTTT	36								CASSFKAGDADTQYF		:::::::::0:-3:14:17:-6:-4:23:28:-4:45:::	TLML_7_	RNA
3002	CLONES_TRBTLML_7__apheresis_TCR-JV_cDNA_21_TCCGTCTA_merged_170000.txt	4592	2	6.45474e-05	TGTGCCAGCAGCTTGTGGGGGAGGTCTGGAGAGACCCAGTACTTC	EEEEEEEEEEEEEEEEEEEEEEEEEEEEEEEEEEEEEEAEEEEEE	TRBV7-3*00(290),TRBV7-4*00(258)	TRBD2*00(30)	TRBJ2-5*00(220)		540|554|577|0|14||70.0;545|559|582|0|14||70.0	25|31|48|18|24||30.0	24|40|68|29|45||80.0												TGTGCCAGCAGCTTGTGGGGGAGGTCTGGAGAGACCCAGTACTTC	32								CASSLWGRSGETQYF		:::::::::0:-3:14:18:-9:-1:24:29:-4:45:::	TLML_7_	RNA
3003	CLONES_TRBTLML_7__apheresis_TCR-JV_cDNA_21_TCCGTCTA_merged_170000.txt	4593	2	6.45474e-05	TGTGCCAGCAGCTTGCTTGGGACAGGTACTCAGCCCCAGCATTTT	EEEEEEEEEEEEEEEEEEEEEEEEEEEEEEEEEEEEEEEEEEEEE	TRBV5-6*00(396.5)	TRBD1*00(40)	TRBJ1-5*00(220)		550|565|586|0|15||75.0	12|20|36|18|26||40.0	26|42|70|29|45||80.0												TGTGCCAGCAGCTTGCTTGGGACAGGTACTCAGCCCCAGCATTTT	36								CASSLLGTGTQPQHF		:::::::::0:-1:15:18:0:-4:26:29:-6:45:::	TLML_7_	RNA
3004	CLONES_TRBTLML_7__apheresis_TCR-JV_cDNA_21_TCCGTCTA_merged_170000.txt	4594	2	6.45474e-05	TGTGCCAGCAGCTTGCGGCTAGCGAACACCGGGGAGCTGTTTTTT	EEEEEEEEEEEEEEEEEEEEEEEEEEEEEEEEEEEEEEEEEEEEE	TRBV7-2*00(585)		TRBJ2-2*00(165)		580|594|617|0|14||70.0		19|43|71|21|45||120.0												TGTGCCAGCAGCTTGCGGCTAGCGAACACCGGGGAGCTGTTTTTT	36								CASSLRLANTGELFF		:::::::::0:-3:14:::::21:1:45:::	TLML_7_	RNA
3005	CLONES_TRBTLML_7__apheresis_TCR-JV_cDNA_21_TCCGTCTA_merged_170000.txt	4595	2	6.45474e-05	TGTGCCAGCAGCTTGCAGGGGGCAGGAACCGGGGAGCTGTTTTTT	EEEEEEEEEEEEEEEEEEEEEEEEEEEEEEEEEEEEEEEEEEEEE	TRBV7-8*00(290),TRBV7-2*00(258)	TRBD1*00(40)	TRBJ2-2*00(230)		567|581|604|0|14||70.0;580|594|617|0|14||70.0	16|24|36|15|23||40.0	25|43|71|27|45||90.0												TGTGCCAGCAGCTTGCAGGGGGCAGGAACCGGGGAGCTGTTTTTT	36								CASSLQGAGTGELFF		:::::::::0:-3:14:15:-4:0:23:27:-5:45:::	TLML_7_	RNA
3006	CLONES_TRBTLML_7__apheresis_TCR-JV_cDNA_21_TCCGTCTA_merged_170000.txt	4596	2	6.45474e-05	TGTGCCAGCAGCTTGGTGGGAGATGCCAAAAACATTCAGTACTTC	EEEEEEEEEEEEEEEEEEEEEEEEEEEEEEEEEEEEEEEEEEEEA	TRBV5-6*00(185),TRBV5-7*00(185),TRBV5-5*00(169)	TRBD2*00(25)	TRBJ2-4*00(245)		550|566|586|0|16||80.0;551|567|587|0|16||80.0;549|565|585|0|16||80.0	25|30|48|17|22||25.0	21|42|70|24|45||105.0												TGTGCCAGCAGCTTGGTGGGAGATGCCAAAAACATTCAGTACTTC	32								CASSLVGDAKNIQYF		:::::::::0:0:16:17:-9:-2:22:24:-1:45:::	TLML_7_	RNA
3007	CLONES_TRBTLML_7__apheresis_TCR-JV_cDNA_21_TCCGTCTA_merged_170000.txt	4597	2	6.45474e-05	TGTGCCAGCAGCTTGGCTAGGGGACTAGCGCACGAGCAGTTCTTC	EEEEEEEEEEEEAEEAEAEEEAEEEEEEEEEEEAEEEEEEEEEEE	TRBV5-4*00(777)	TRBD2*00(50)	TRBJ2-1*00(200)		549|566|585|0|17||85.0	16|26|48|20|30||50.0	30|42|70|33|45||60.0												TGTGCCAGCAGCTTGGCTAGGGGACTAGCGCACGAGCAGTTCTTC	32								CASSLARGLAHEQFF		:::::::::0:1:17:20:0:-6:30:33:-10:45:::	TLML_7_	RNA
3008	CLONES_TRBTLML_7__apheresis_TCR-JV_cDNA_21_TCCGTCTA_merged_170000.txt	4598	2	6.45474e-05	TGTGCCAGCAGCTTGGCCCGAACAGGTCAAGAGACCCAGTACTTC	EEEEEEEEEEEEEEEEEEEEEEEEEAEEEEEEEEEEEEEEEEEEE	TRBV5-6*00(950)	TRBD1*00(25)	TRBJ2-5*00(230)		550|568|586|0|18||90.0	15|20|36|21|26||25.0	22|40|68|27|45||90.0												TGTGCCAGCAGCTTGGCCCGAACAGGTCAAGAGACCCAGTACTTC	32								CASSLARTGQETQYF		:::::::::0:2:18:21:-3:-4:26:27:-2:45:::	TLML_7_	RNA
3009	CLONES_TRBTLML_7__apheresis_TCR-JV_cDNA_21_TCCGTCTA_merged_170000.txt	4599	2	6.45474e-05	TGTGCCAGCAGCTTGGCAGGGGGAGGCAGTGAAAAACTGTTTTTT	EEEEEEEEEEEEEEEEEEEEEEEEEEEEEEEEEEEEEEEEEEEEE	TRBV5-4*00(160),TRBV5-5*00(160),TRBV5-8*00(160)	TRBD1*00(30),TRBD2*00(30)	TRBJ1-4*00(220)		549|566|585|0|17||85.0;549|566|585|0|17||85.0;551|568|587|0|17||85.0	17|23|36|17|23||30.0;25|31|48|20|26||30.0	27|43|71|29|45||80.0												TGTGCCAGCAGCTTGGCAGGGGGAGGCAGTGAAAAACTGTTTTTT	36								CASSLAGGGSEKLFF		:::::::::0:1:17:17:-5:-1:23:29:-7:45:::	TLML_7_	RNA
3010	CLONES_TRBTLML_7__apheresis_TCR-JV_cDNA_21_TCCGTCTA_merged_170000.txt	4600	2	6.45474e-05	TGTGCCAGCAGCTTGGGCCCGACAGGGGCCAACGAGCAGTACTTC	EEEEEEEEEEEEEEEEEEEEEEEEEEEEEEEEEEEEEEEEEEEEE	TRBV5-4*00(545),TRBV5-8*00(497)	TRBD1*00(40)	TRBJ2-7*00(210)		549|565|585|0|16||80.0;551|567|587|0|16||80.0	14|22|36|20|28||40.0	25|39|67|31|45||70.0												TGTGCCAGCAGCTTGGGCCCGACAGGGGCCAACGAGCAGTACTTC	36								CASSLGPTGANEQYF		:::::::::0:0:16:20:-2:-2:28:31:-5:45:::	TLML_7_	RNA
3011	CLONES_TRBTLML_7__apheresis_TCR-JV_cDNA_21_TCCGTCTA_merged_170000.txt	4601	2	6.45474e-05	TGTGCCAGCAGCTTGGGACAGGCGGGGGCCTACGAGCAGTACTTC	EEEEEEEEEEEEEEEEEEEEEEEEEEEEEEEEEEEEEEEEEEEEE	TRBV5-6*00(589),TRBV5-7*00(515)	TRBD1*00(30)	TRBJ2-7*00(225)		550|566|586|0|16||80.0;551|567|587|0|16||80.0	14|20|36|16|22||30.0	22|39|67|28|45||85.0												TGTGCCAGCAGCTTGGGACAGGCGGGGGCCTACGAGCAGTACTTC	36								CASSLGQAGAYEQYF		:::::::::0:0:16:16:-2:-4:22:28:-2:45:::	TLML_7_	RNA
3012	CLONES_TRBTLML_7__apheresis_TCR-JV_cDNA_21_TCCGTCTA_merged_170000.txt	4602	2	6.45474e-05	TGTGCCAGCAGCTTGGACCGACAGGGGGCGGCTGGCTACACCTTC	EEEEEEEEEEEEEEEEEEEEEEEEEEEEEAEEEEEEEEEEEEEEE	TRBV5-4*00(265),TRBV5-8*00(249)	TRBD1*00(55)	TRBJ1-2*00(205)		549|565|585|0|16||80.0;551|567|587|0|16||80.0	14|25|36|19|30||55.0	27|40|68|32|45||65.0												TGTGCCAGCAGCTTGGACCGACAGGGGGCGGCTGGCTACACCTTC	32								CASSLDRQGAAGYTF		:::::::::0:0:16:19:-2:1:30:32:-7:45:::	TLML_7_	RNA
3013	CLONES_TRBTLML_7__apheresis_TCR-JV_cDNA_21_TCCGTCTA_merged_170000.txt	4603	2	6.45474e-05	TGTGCCAGCAGCTTGGACGGTAGGGTGCAAAACATTCAGTACTTC	EEEEEEEEEEEEEEEEEEEEEEEEEEEEEEEEEEEEEEEEEEEEE	TRBV5-6*00(480),TRBV5-7*00(464),TRBV5-5*00(432)		TRBJ2-4*00(225)		550|566|586|0|16||80.0;551|567|587|0|16||80.0;549|565|585|0|16||80.0		25|42|70|28|45||85.0												TGTGCCAGCAGCTTGGACGGTAGGGTGCAAAACATTCAGTACTTC	36								CASSLDGRVQNIQYF		:::::::::0:0:16:::::28:-5:45:::	TLML_7_	RNA
3014	CLONES_TRBTLML_7__apheresis_TCR-JV_cDNA_21_TCCGTCTA_merged_170000.txt	4604	2	6.45474e-05	TGTGCCAGCAGCTTGGACGGGGACATGAACACTGAAGCTTTCTTT	EEEEEEEEEEEEEEEEEEEEEEEEEEEEEEEEEEEEEEEEEEEEE	TRBV5-4*00(570),TRBV5-8*00(522)		TRBJ1-1*00(250)		549|565|585|0|16||80.0;551|567|587|0|16||80.0		18|40|68|23|45||110.0												TGTGCCAGCAGCTTGGACGGGGACATGAACACTGAAGCTTTCTTT	36								CASSLDGDMNTEAFF		:::::::::0:0:16:::::23:2:45:::	TLML_7_	RNA
3015	CLONES_TRBTLML_7__apheresis_TCR-JV_cDNA_21_TCCGTCTA_merged_170000.txt	4605	2	6.45474e-05	TGTGCCAGCAGCTTGGAACAGGGGTTAGGGTCACCCCTCCACTTT	EEEEEEEEEEEEEEEEEEEEEEEEEEEEEEEEEEEEEEEEEEEEE	TRBV5-6*00(160),TRBV5-7*00(160),TRBV5-4*00(144),TRBV5-5*00(144)	TRBD1*00(35)	TRBJ1-6*00(215)		550|566|586|0|16||80.0;551|567|587|0|16||80.0;549|565|585|0|16||80.0;549|565|585|0|16||80.0	15|22|36|17|24||35.0	30|45|73|30|45||75.0												TGTGCCAGCAGCTTGGAACAGGGGTTAGGGTCACCCCTCCACTTT	36								CASSLEQGLGSPLHF		:::::::::0:0:16:17:-3:-2:24:30:-10:45:::	TLML_7_	RNA
3016	CLONES_TRBTLML_7__apheresis_TCR-JV_cDNA_21_TCCGTCTA_merged_170000.txt	4606	2	6.45474e-05	TGTGCCAGCAGCTTGGAAGCGGGTCTTGGCTACGAGCAGTACTTC	EEEEEEEEEEEEEEEEEEEEEEEEEEEEEEEEEEEEEEEEEEEEE	TRBV5-6*00(444),TRBV5-7*00(436),TRBV5-5*00(396)	TRBD2*00(30)	TRBJ2-7*00(220)		550|566|586|0|16||80.0;551|567|587|0|16||80.0;549|565|585|0|16||80.0	22|28|48|17|23||30.0	23|39|67|29|45||80.0												TGTGCCAGCAGCTTGGAAGCGGGTCTTGGCTACGAGCAGTACTTC	36								CASSLEAGLGYEQYF		:::::::::0:0:16:17:-6:-4:23:29:-3:45:::	TLML_7_	RNA
3017	CLONES_TRBTLML_7__apheresis_TCR-JV_cDNA_21_TCCGTCTA_merged_170000.txt	4607	2	6.45474e-05	TGTGCCAGCAGCTTGACAGGTGGATCCTACAATGAGCAGTTCTTC	EEEEEEEEEEEEEEEEEEEEEEEEEEEEEEEEEEEEEEEEEEEEE	TRBV7-9*00(515)	TRBD1*00(30)	TRBJ2-1*00(245)		556|570|593|0|14||70.0	14|20|36|14|20||30.0	21|42|70|24|45||105.0												TGTGCCAGCAGCTTGACAGGTGGATCCTACAATGAGCAGTTCTTC	36								CASSLTGGSYNEQFF		:::::::::0:-3:14:14:-2:-4:20:24:-1:45:::	TLML_7_	RNA
3018	CLONES_TRBTLML_7__apheresis_TCR-JV_cDNA_21_TCCGTCTA_merged_170000.txt	4608	2	6.45474e-05	TGTGCCAGCAGCTTGACAGGGGGAGCCAAAAACATTCAGTACTTC	EEEEEEEEEEEEEEEEEEEEEEEEEEEEEEEEEEEEEEEEEEEEE	TRBV7-9*00(475)	TRBD1*00(45)	TRBJ2-4*00(167)		556|570|593|0|14||70.0	14|23|36|14|23||45.0	20|42|70|23|45||110.0												TGTGCCAGCAGCTTGACAGGGGGAGCCAAAAACATTCAGTACTTC	36								CASSLTGGAKNIQYF		:::::::::0:-3:14:14:-2:-1:23:23:0:45:::	TLML_7_	RNA
3019	CLONES_TRBTLML_7__apheresis_TCR-JV_cDNA_21_TCCGTCTA_merged_170000.txt	4609	2	6.45474e-05	TGTGCCAGCAGCTTGACAGGAACAAGACTCTATGGCTACACCTTC	EEEEEEEEEEEEEEEEEEEEEEEEEEEEEEEEEEEEEEEEEEEEE	TRBV5-6*00(145),TRBV5-7*00(145)	TRBD1*00(25)	TRBJ1-2*00(220)		550|565|586|0|15||75.0;551|566|587|0|15||75.0	15|20|36|15|20||25.0	24|40|68|29|45||80.0												TGTGCCAGCAGCTTGACAGGAACAAGACTCTATGGCTACACCTTC	36								CASSLTGTRLYGYTF		:::::::::0:-1:15:15:-3:-4:20:29:-4:45:::	TLML_7_	RNA
3020	CLONES_TRBTLML_7__apheresis_TCR-JV_cDNA_21_TCCGTCTA_merged_170000.txt	4610	2	6.45474e-05	TGTGCCAGCAGCTTATTCCTAGCGGTCACAGATACGCAGTATTTT	EEEEEEEEEEEEEEEEEEEEEEEEEEEEEEEEEEEEEEEEEEEEE	TRBV11-2*00(131),TRBV11-3*00(131)	TRBD2*00(35)	TRBJ2-3*00(235)		522|537|559|0|15||75.0;521|536|558|0|15||75.0	20|27|48|18|25||35.0	22|41|69|26|45||95.0												TGTGCCAGCAGCTTATTCCTAGCGGTCACAGATACGCAGTATTTT	36								CASSLFLAVTDTQYF		:::::::::0:-2:15:18:-4:-5:25:26:-2:45:::	TLML_7_	RNA
3021	CLONES_TRBTLML_7__apheresis_TCR-JV_cDNA_21_TCCGTCTA_merged_170000.txt	4611	2	6.45474e-05	TGTGCCAGCAGCTTATTCGGGGGAGGAAACTATGGCTACACCTTC	EEEEEEEEEEEEEEEEEEEEEEEEEEEEEEEEEEEEEEEEEEEEE	TRBV7-2*00(520)	TRBD2*00(30)	TRBJ1-2*00(230)		580|595|617|0|15||75.0	25|31|48|20|26||30.0	22|40|68|27|45||90.0												TGTGCCAGCAGCTTATTCGGGGGAGGAAACTATGGCTACACCTTC	36								CASSLFGGGNYGYTF		:::::::::0:-2:15:20:-9:-1:26:27:-2:45:::	TLML_7_	RNA
3022	CLONES_TRBTLML_7__apheresis_TCR-JV_cDNA_21_TCCGTCTA_merged_170000.txt	4612	2	6.45474e-05	TGTGCCAGCAGCTTATCTGGGGGAGTAGGCACTGAAGCTTTCTTT	EEEEEEEEEEEEEEEEEEEEEEEEEEEEEEEEEEEEEEEEEEEEE	TRBV7-2*00(234)	TRBD1*00(25),TRBD2*00(25)	TRBJ1-1*00(220)		580|595|617|0|15||75.0	18|23|36|18|23||25.0;25|30|48|20|25||25.0	24|40|68|29|45||80.0												TGTGCCAGCAGCTTATCTGGGGGAGTAGGCACTGAAGCTTTCTTT	36								CASSLSGGVGTEAFF		:::::::::0:-2:15:18:-6:-1:23:29:-4:45:::	TLML_7_	RNA
3023	CLONES_TRBTLML_7__apheresis_TCR-JV_cDNA_21_TCCGTCTA_merged_170000.txt	4613	2	6.45474e-05	TGTGCCAGCAGCTTATCTAATAGAGGAGACTATGGCTACACCTTC	EEEEAEEEEEEA6EEEEEEAEAEEEEEEEEEEEEEEEEEEEEEEE	TRBV7-9*00(360)		TRBJ1-2*00(225)		556|571|593|0|15||75.0		23|40|68|28|45||85.0												TGTGCCAGCAGCTTATCTAATAGAGGAGACTATGGCTACACCTTC	21								CASSLSNRGDYGYTF		:::::::::0:-2:15:::::28:-3:45:::	TLML_7_	RNA
3024	CLONES_TRBTLML_7__apheresis_TCR-JV_cDNA_21_TCCGTCTA_merged_170000.txt	4614	2	6.45474e-05	TGTGCCAGCAGCTTATCGCTAGCGAACACAGATACGCAGTATTTT	EEEEEEEEEEEEEEEEEEEEEEEEEEEEEEEEEEEEEEEEEEEEE	TRBV13*00(567.5)	TRBD2*00(30)	TRBJ2-3*00(207.5)		567|582|604|0|15||75.0	6|12|48|16|22||30.0	22|41|69|26|45||95.0												TGTGCCAGCAGCTTATCGCTAGCGAACACAGATACGCAGTATTTT	36								CASSLSLANTDTQYF		:::::::::0:-2:15:16:10:-20:22:26:-2:45:::	TLML_7_	RNA
3025	CLONES_TRBTLML_7__apheresis_TCR-JV_cDNA_21_TCCGTCTA_merged_170000.txt	4615	2	6.45474e-05	TGTGCCAGCAGCTTATCGGAGAGGAATTATCAGCCCCAGCATTTT	EEEEEEEEEEEEEEEEEEEEEEEEEEEEEEEEEEEEEEEEEEEEE	TRBV5-7*00(140),TRBV5-4*00(124),TRBV5-5*00(124),TRBV5-8*00(124)		TRBJ1-5*00(225)		551|565|587|0|14||70.0;549|563|585|0|14||70.0;549|563|585|0|14||70.0;551|565|587|0|14||70.0		25|42|70|28|45||85.0												TGTGCCAGCAGCTTATCGGAGAGGAATTATCAGCCCCAGCATTTT	36								CASSLSERNYQPQHF		:::::::::0:-2:14:::::28:-5:45:::	TLML_7_	RNA
3026	CLONES_TRBTLML_7__apheresis_TCR-JV_cDNA_21_TCCGTCTA_merged_170000.txt	4616	2	6.45474e-05	TGTGCCAGCAGCTTATCACCGGGGAGTAACTATGGCTACACCTTC	EEEEEEEEEEEEEEEEEEEEEEEEEEEEEEEEEEEEEEEEEEEEE	TRBV7-3*00(510)	TRBD1*00(25),TRBD2*00(25)	TRBJ1-2*00(235)		540|555|577|0|15||75.0	10|15|36|18|23||25.0;14|19|48|18|23||25.0	21|40|68|26|45||95.0												TGTGCCAGCAGCTTATCACCGGGGAGTAACTATGGCTACACCTTC	36								CASSLSPGSNYGYTF		:::::::::0:-2:15:18:2:-9:23:26:-1:45:::	TLML_7_	RNA
3027	CLONES_TRBTLML_7__apheresis_TCR-JV_cDNA_21_TCCGTCTA_merged_170000.txt	4617	2	6.45474e-05	TGTGCCAGCAGCTTATACGGGTATAGCAATCAGCCCCAGCATTTT	EEEEEEEEEEEEEEEEEEEEEEEEEEEEEEEEEEEEEEEEEEEEE	TRBV11-2*00(570),TRBV11-3*00(538),TRBV11-1*00(522)		TRBJ1-5*00(260)		522|537|559|0|15||75.0;521|536|558|0|15||75.0;531|546|568|0|15||75.0		18|42|70|21|45||120.0												TGTGCCAGCAGCTTATACGGGTATAGCAATCAGCCCCAGCATTTT	36								CASSLYGYSNQPQHF		:::::::::0:-2:15:::::21:2:45:::	TLML_7_	RNA
3028	CLONES_TRBTLML_7__apheresis_TCR-JV_cDNA_21_TCCGTCTA_merged_170000.txt	4618	2	6.45474e-05	TGTGCCAGCAGCTTACGTTTCAGGGAAGGCCAGCCCCAGCATTTT	EEEEEEEEEEEEEEEEEEEEEEEEEEEEEEEEEEEEEEEEEEEEE	TRBV12-3*00(394),TRBV12-4*00(394)	TRBD1*00(25)	TRBJ1-5*00(215)		530|545|567|0|15|ST541C|59.0;530|545|567|0|15|ST541C|59.0	16|21|36|20|25||25.0	27|42|70|30|45||75.0												TGTGCCAGCAGCTTACGTTTCAGGGAAGGCCAGCCCCAGCATTTT	36								CASSLRFREGQPQHF		:::::::::0:-2:15:20:-4:-3:25:30:-7:45:::	TLML_7_	RNA
3029	CLONES_TRBTLML_7__apheresis_TCR-JV_cDNA_21_TCCGTCTA_merged_170000.txt	4619	2	6.45474e-05	TGTGCCAGCAGCTTACGCGTACGAAGCACAGATACGCAGTATTTT	EEEEEEEEEEEEEEEEEEEEEEEEEEEEEEEEEEEEEEEEEEEEE	TRBV5-6*00(540),TRBV5-7*00(508),TRBV5-5*00(492)		TRBJ2-3*00(245)		550|564|586|0|14||70.0;551|565|587|0|14||70.0;549|563|585|0|14||70.0		20|41|69|24|45||105.0												TGTGCCAGCAGCTTACGCGTACGAAGCACAGATACGCAGTATTTT	36								CASSLRVRSTDTQYF		:::::::::0:-2:14:::::24:0:45:::	TLML_7_	RNA
3030	CLONES_TRBTLML_7__apheresis_TCR-JV_cDNA_21_TCCGTCTA_merged_170000.txt	4620	2	6.45474e-05	TGTGCCAGCAGCTTACGGGGACTAGCGGTTGAAGAGCAGTACTTC	EEEEEEEEEEEEEEEEEEEEEEEEEEEEEEEEEEEEEEEEEEEEE	TRBV7-8*00(255),TRBV7-2*00(239)	TRBD2*00(55)	TRBJ2-7*00(200)		567|582|604|0|15||75.0;580|595|617|0|15||75.0	16|27|48|17|28||55.0	27|39|67|33|45||60.0												TGTGCCAGCAGCTTACGGGGACTAGCGGTTGAAGAGCAGTACTTC	36								CASSLRGLAVEEQYF		:::::::::0:-2:15:17:0:-5:28:33:-7:45:::	TLML_7_	RNA
3031	CLONES_TRBTLML_7__apheresis_TCR-JV_cDNA_21_TCCGTCTA_merged_170000.txt	4621	2	6.45474e-05	TGTGCCAGCAGCTTACATAGACAGCTCGGCAGCGAGCAGTACTTC	EEEEEEEEEEEEEEEEEEEEEEEEEEEEEEEEEEEEEEEEEEEEE	TRBV7-2*00(263),TRBV7-8*00(231)	TRBD1*00(25)	TRBJ2-7*00(205)		580|595|617|0|15||75.0;567|582|604|0|15||75.0	14|19|36|19|24||25.0	26|39|67|32|45||65.0												TGTGCCAGCAGCTTACATAGACAGCTCGGCAGCGAGCAGTACTTC	36								CASSLHRQLGSEQYF		:::::::::0:-2:15:19:-2:-5:24:32:-6:45:::	TLML_7_	RNA
3032	CLONES_TRBTLML_7__apheresis_TCR-JV_cDNA_21_TCCGTCTA_merged_170000.txt	4622	2	6.45474e-05	TGTGCCAGCAGCTTACACAGGGATAGCAATCAGCCCCAGCATTTT	EEEEEEEEEEEEEEEEEEEEEEEEEEEEEEEEEEEEEEEEEEEEE	TRBV7-2*00(775)	TRBD1*00(30)	TRBJ1-5*00(255)		580|595|617|0|15||75.0	15|21|36|16|22||30.0	19|42|70|22|45||115.0												TGTGCCAGCAGCTTACACAGGGATAGCAATCAGCCCCAGCATTTT	36								CASSLHRDSNQPQHF		:::::::::0:-2:15:16:-3:-3:22:22:1:45:::	TLML_7_	RNA
3033	CLONES_TRBTLML_7__apheresis_TCR-JV_cDNA_21_TCCGTCTA_merged_170000.txt	4623	2	6.45474e-05	TGTGCCAGCAGCTTAGTCCCGCCGCCGGGCAATGAGCAGTTCTTC	EEEEEEEEEEEEEEEEEEEEEEEEEEEEEEEEEEEEEEEEEEEEE	TRBV7-6*00(347.5),TRBV7-7*00(315.5)	TRBD2*00(30)	TRBJ2-1*00(220)		576|592|613|0|16||80.0;585|601|622|0|16||80.0	3|9|48|16|22||30.0	26|42|70|29|45||80.0												TGTGCCAGCAGCTTAGTCCCGCCGCCGGGCAATGAGCAGTTCTTC	36								CASSLVPPPGNEQFF		:::::::::0:-1:16:16:13:-23:22:29:-6:45:::	TLML_7_	RNA
3034	CLONES_TRBTLML_7__apheresis_TCR-JV_cDNA_21_TCCGTCTA_merged_170000.txt	4624	2	6.45474e-05	TGTGCCAGCAGCTTAGTCGGGGCCTCCTTTGATACGCAGTATTTT	EEEEEEEEEEEEEEEEEEEEEEEEEEEEEEEEEEEEEEEEEEEEE	TRBV7-2*00(330),TRBV7-8*00(298)	TRBD2*00(29),TRBD1*00(25)	TRBJ2-3*00(215)		580|596|617|0|16||80.0;567|583|604|0|16||80.0	29|38|48|18|27|SC32G|29.0;19|24|36|18|23||25.0	26|41|69|30|45||75.0												TGTGCCAGCAGCTTAGTCGGGGCCTCCTTTGATACGCAGTATTTT	36								CASSLVGASFDTQYF		:::::::::0:-1:16:18:-13:6:27:30:-6:45:::	TLML_7_	RNA
3035	CLONES_TRBTLML_7__apheresis_TCR-JV_cDNA_21_TCCGTCTA_merged_170000.txt	4625	2	6.45474e-05	TGTGCCAGCAGCTTAGTCAGGGGGCAAACCTACGAGCAGTACTTC	EEEEEEEEEEEEEEEEEEEEEEEEEEEEEEEEEEEEEEEEEEEEE	TRBV11-1*00(400),TRBV11-3*00(384),TRBV11-2*00(352)	TRBD1*00(40)	TRBJ2-7*00(225)		531|547|568|0|16||80.0;521|537|558|0|16||80.0;522|538|559|0|16||80.0	16|24|36|17|25||40.0	22|39|67|28|45||85.0												TGTGCCAGCAGCTTAGTCAGGGGGCAAACCTACGAGCAGTACTTC	36								CASSLVRGQTYEQYF		:::::::::0:-1:16:17:-4:0:25:28:-2:45:::	TLML_7_	RNA
3036	CLONES_TRBTLML_7__apheresis_TCR-JV_cDNA_21_TCCGTCTA_merged_170000.txt	4626	2	6.45474e-05	TGTGCCAGCAGCTTAGTGAGCGGACGTACGAATGAGCAGTTCTTC	EEEEEEEEEEEEEEEEEEEEEEEEEEEEEEEEEEEEEEEEEEEEE	TRBV11-2*00(150),TRBV11-3*00(150),TRBV7-2*00(150),TRBV11-1*00(134),TRBV7-9*00(134)	TRBD2*00(25)	TRBJ2-1*00(215)		522|538|559|0|16||80.0;521|537|558|0|16||80.0;580|596|617|0|16||80.0;531|547|568|0|16||80.0;556|572|593|0|16||80.0	22|27|48|18|23||25.0	27|42|70|30|45||75.0												TGTGCCAGCAGCTTAGTGAGCGGACGTACGAATGAGCAGTTCTTC	36								CASSLVSGRTNEQFF		:::::::::0:-1:16:18:-6:-5:23:30:-7:45:::	TLML_7_	RNA
3037	CLONES_TRBTLML_7__apheresis_TCR-JV_cDNA_21_TCCGTCTA_merged_170000.txt	4627	2	6.45474e-05	TGTGCCAGCAGCTTAGTAGCCAGTTTCACAGATACGCAGTATTTT	EEEEEEEEEEEEEEEEEEEEEEEEEEEEEEEEEEEEEEEEEAAAA	TRBV7-8*00(1152)		TRBJ2-3*00(100)		567|583|604|0|16||80.0		22|41|69|26|45||95.0												TGTGCCAGCAGCTTAGTAGCCAGTTTCACAGATACGCAGTATTTT	32								CASSLVASFTDTQYF		:::::::::0:-1:16:::::26:-2:45:::	TLML_7_	RNA
3038	CLONES_TRBTLML_7__apheresis_TCR-JV_cDNA_21_TCCGTCTA_merged_170000.txt	4628	2	6.45474e-05	TGTGCCAGCAGCTTAGTAGCAGGGAGCACAGATACGCAGTATTTT	EEEEEEEEEEEEEEEEEEEEEEEEEEEEEEEEEEEEEEEEEEEEE	TRBV11-3*00(105),TRBV7-4*00(105),TRBV7-9*00(105)	TRBD1*00(25)	TRBJ2-3*00(245)		521|537|558|0|16||80.0;545|561|582|0|16||80.0;556|572|593|0|16||80.0	16|21|36|19|24||25.0	20|41|69|24|45||105.0												TGTGCCAGCAGCTTAGTAGCAGGGAGCACAGATACGCAGTATTTT	36								CASSLVAGSTDTQYF		:::::::::0:-1:16:19:-4:-3:24:24:0:45:::	TLML_7_	RNA
3039	CLONES_TRBTLML_7__apheresis_TCR-JV_cDNA_21_TCCGTCTA_merged_170000.txt	4629	2	6.45474e-05	TGTGCCAGCAGCTTAGCTCGGGACAGACACTACGAGCAGTACTTC	EEEEEEEAEEEEEEEEEEEEEEEEEEEEEEEEEEEEEEEEEEEEE	TRBV7-2*00(497)	TRBD1*00(40)	TRBJ2-7*00(220)		580|597|617|0|17||85.0	11|19|36|18|26||40.0	23|39|67|29|45||80.0												TGTGCCAGCAGCTTAGCTCGGGACAGACACTACGAGCAGTACTTC	32								CASSLARDRHYEQYF		:::::::::0:0:17:18:1:-5:26:29:-3:45:::	TLML_7_	RNA
3040	CLONES_TRBTLML_7__apheresis_TCR-JV_cDNA_21_TCCGTCTA_merged_170000.txt	4630	2	6.45474e-05	TGTGCCAGCAGCTTAGCTACGACCCCTGGGCATGAGCAGTTCTTC	EEEEEEEEEEEEEEEEEEEEEEEEEEEEEEEEEEEEEEEEEEEEE	TRBV7-2*00(445)	TRBD1*00(30)	TRBJ2-1*00(210)		580|597|617|0|17||85.0	2|8|36|22|28||30.0	28|42|70|31|45||70.0												TGTGCCAGCAGCTTAGCTACGACCCCTGGGCATGAGCAGTTCTTC	36								CASSLATTPGHEQFF		:::::::::0:0:17:22:10:-16:28:31:-8:45:::	TLML_7_	RNA
3041	CLONES_TRBTLML_7__apheresis_TCR-JV_cDNA_21_TCCGTCTA_merged_170000.txt	4631	2	6.45474e-05	TGTGCCAGCAGCTTAGCCCCACAGGGGGCGGTTGGCTACACCTTC	EEEEEEEEEEEEEEEEEEEEEEEEEEEEEEEEEEEEEEEEEEEEE	TRBV11-1*00(190),TRBV7-9*00(190),TRBV11-3*00(169)	TRBD1*00(50)	TRBJ1-2*00(205)		531|548|568|0|17||85.0;556|573|593|0|17||85.0;521|537|558|0|16||80.0	15|25|36|20|30||50.0	27|40|68|32|45||65.0												TGTGCCAGCAGCTTAGCCCCACAGGGGGCGGTTGGCTACACCTTC	36								CASSLAPQGAVGYTF		:::::::::0:0:17:20:-3:1:30:32:-7:45:::	TLML_7_	RNA
3042	CLONES_TRBTLML_7__apheresis_TCR-JV_cDNA_21_TCCGTCTA_merged_170000.txt	4632	2	6.45474e-05	TGTGCCAGCAGCTTAGCCATACTAGCGGACAATGAGCAGTTCTTC	EEEEEEEEEEEEEEEEEEEEEEEEEEEEEEEEEEEEEEEEEEEEE	TRBV7-9*00(432.5)	TRBD2*00(40)	TRBJ2-1*00(225)		556|573|593|0|17||85.0	19|27|48|20|28||40.0	25|42|70|28|45||85.0												TGTGCCAGCAGCTTAGCCATACTAGCGGACAATGAGCAGTTCTTC	36								CASSLAILADNEQFF		:::::::::0:0:17:20:-3:-5:28:28:-5:45:::	TLML_7_	RNA
3043	CLONES_TRBTLML_7__apheresis_TCR-JV_cDNA_21_TCCGTCTA_merged_170000.txt	4633	2	6.45474e-05	TGTGCCAGCAGCTTAGCGCTGGGCGTTGTTTATGAGCAGTACTTC	EEEEEEEEEEEEEEEEEEEEEEEEEEEEEEEEEEEEEEEEEEEEE	TRBV7-8*00(380),TRBV7-2*00(348)	TRBD1*00(25)	TRBJ2-7*00(200)		567|587|604|0|20||100.0;580|600|617|0|20||100.0	20|25|36|20|25||25.0	27|39|67|33|45||60.0												TGTGCCAGCAGCTTAGCGCTGGGCGTTGTTTATGAGCAGTACTTC	36								CASSLALGVVYEQYF		:::::::::0:3:20:20:-8:1:25:33:-7:45:::	TLML_7_	RNA
3044	CLONES_TRBTLML_7__apheresis_TCR-JV_cDNA_21_TCCGTCTA_merged_170000.txt	4634	2	6.45474e-05	TGTGCCAGCAGCTTAGCGCCTAGCGGGTTCTACGAGCAGTACTTC	EEEEEEEEEEEEEEEEEEEEEEEEEEEEEEEEEEEEEEEEEEEEE	TRBV7-2*00(407.5)	TRBD2*00(40)	TRBJ2-7*00(155)		580|599|617|0|19||95.0	20|28|48|19|27||40.0	23|39|67|29|45||80.0												TGTGCCAGCAGCTTAGCGCCTAGCGGGTTCTACGAGCAGTACTTC	36								CASSLAPSGFYEQYF		:::::::::0:2:19:19:-4:-4:27:29:-3:45:::	TLML_7_	RNA
3045	CLONES_TRBTLML_7__apheresis_TCR-JV_cDNA_21_TCCGTCTA_merged_170000.txt	4635	2	6.45474e-05	TGTGCCAGCAGCTTAGCGCAGGGGCTGGGAGAGACCCAGTACTTC	EEEEEEEEEEEEEEEEEEEEEEEEEEEEEEEEEEEEEEEEEEEEE	TRBV7-6*00(400),TRBV7-7*00(368)	TRBD1*00(25)	TRBJ2-5*00(220)		576|595|613|0|19||95.0;585|604|622|0|19||95.0	17|22|36|19|24||25.0	24|40|68|29|45||80.0												TGTGCCAGCAGCTTAGCGCAGGGGCTGGGAGAGACCCAGTACTTC	36								CASSLAQGLGETQYF		:::::::::0:2:19:19:-5:-2:24:29:-4:45:::	TLML_7_	RNA
3046	CLONES_TRBTLML_7__apheresis_TCR-JV_cDNA_21_TCCGTCTA_merged_170000.txt	4636	2	6.45474e-05	TGTGCCAGCAGCTTAGCGGGCCAGCGGAGCGAGGGCTACACCTTC	EEEEEEEEEEEEEEEEEEEEEEEEEEEEEEEEEEEEEEEEEEEEE	TRBV7-9*00(595)	TRBD2*00(25)	TRBJ1-2*00(90)		556|574|593|0|18||90.0	22|27|48|22|27||25.0	28|40|68|33|45||60.0												TGTGCCAGCAGCTTAGCGGGCCAGCGGAGCGAGGGCTACACCTTC	36								CASSLAGQRSEGYTF		:::::::::0:1:18:22:-6:-5:27:33:-8:45:::	TLML_7_	RNA
3047	CLONES_TRBTLML_7__apheresis_TCR-JV_cDNA_21_TCCGTCTA_merged_170000.txt	4637	2	6.45474e-05	TGTGCCAGCAGCTTAGCGGGACTACCTACGTACGAGCAGTACTTC	EEEEEEEEEEEEEEEEEEEEEEEEEEEEEEEEEEEEEEEEEEEEE	TRBV7-2*00(412.5)	TRBD2*00(30)	TRBJ2-7*00(157.5)		580|598|617|0|18||90.0	17|23|48|18|24||30.0	24|39|67|30|45||75.0												TGTGCCAGCAGCTTAGCGGGACTACCTACGTACGAGCAGTACTTC	36								CASSLAGLPTYEQYF		:::::::::0:1:18:18:-1:-9:24:30:-4:45:::	TLML_7_	RNA
3048	CLONES_TRBTLML_7__apheresis_TCR-JV_cDNA_21_TCCGTCTA_merged_170000.txt	4638	2	6.45474e-05	TGTGCCAGCAGCTTAGCAACGCGGGAGATTGACGAGCAGTACTTC	EEEEEEEEEEEEEEEEEEEEEEEEEEEEEEEEEEEEEEEEEEEEE	TRBV7-6*00(155),TRBV11-1*00(139),TRBV7-7*00(139),TRBV7-9*00(139)	TRBD2*00(35)	TRBJ2-7*00(210)		576|593|613|0|17||85.0;531|548|568|0|17||85.0;585|602|622|0|17||85.0;556|573|593|0|17||85.0	23|30|48|20|27||35.0	25|39|67|31|45||70.0												TGTGCCAGCAGCTTAGCAACGCGGGAGATTGACGAGCAGTACTTC	36								CASSLATREIDEQYF		:::::::::0:0:17:20:-7:-2:27:31:-5:45:::	TLML_7_	RNA
3049	CLONES_TRBTLML_7__apheresis_TCR-JV_cDNA_21_TCCGTCTA_merged_170000.txt	4639	2	6.45474e-05	TGTGCCAGCAGCTTAGGTCCAGGGGTCCCCGGGGAGCTGTTTTTT	EEEEEEEEEEEEEEEEEEEEEEEEEEEEEEEEEEEEEEEAAEEEE	TRBV7-6*00(530),TRBV7-7*00(482)	TRBD1*00(30)	TRBJ2-2*00(225)		576|592|613|0|16||80.0;585|601|622|0|16||80.0	16|22|36|19|25||30.0	26|43|71|28|45||85.0												TGTGCCAGCAGCTTAGGTCCAGGGGTCCCCGGGGAGCTGTTTTTT	32								CASSLGPGVPGELFF		:::::::::0:-1:16:19:-4:-2:25:28:-6:45:::	TLML_7_	RNA
3050	CLONES_TRBTLML_7__apheresis_TCR-JV_cDNA_21_TCCGTCTA_merged_170000.txt	4640	2	6.45474e-05	TGTGCCAGCAGCTTAGGTCAGGGGGCGAGGACTGAAGCTTTCTTT	EEEEEEEEEEEEEEEEEEEEEEEEEEEEEEEEEEEEEEEEEEEEA	TRBV11-1*00(160),TRBV7-9*00(160),TRBV11-2*00(144),TRBV11-3*00(144),TRBV7-2*00(144)	TRBD1*00(45)	TRBJ1-1*00(215)		531|547|568|0|16||80.0;556|572|593|0|16||80.0;522|538|559|0|16||80.0;521|537|558|0|16||80.0;580|596|617|0|16||80.0	16|25|36|18|27||45.0	25|40|68|30|45||75.0												TGTGCCAGCAGCTTAGGTCAGGGGGCGAGGACTGAAGCTTTCTTT	32								CASSLGQGARTEAFF		:::::::::0:-1:16:18:-4:1:27:30:-5:45:::	TLML_7_	RNA
3051	CLONES_TRBTLML_7__apheresis_TCR-JV_cDNA_21_TCCGTCTA_merged_170000.txt	4641	2	6.45474e-05	TGTGCCAGCAGCTTAGGTGCTGGGGCCGCGTACGAGCAGTACTTC	EEEEEEEEEEEEEEEEEEEEEEEEEEEEEEEEEEEEEEEEEEEEE	TRBV7-3*00(295),TRBV7-4*00(268)	TRBD1*00(25),TRBD2*00(25)	TRBJ2-7*00(215)		540|555|577|0|15||75.0;545|561|582|0|16||80.0	19|24|36|21|26||25.0;29|34|48|22|27||25.0	24|39|67|30|45||75.0												TGTGCCAGCAGCTTAGGTGCTGGGGCCGCGTACGAGCAGTACTTC	36								CASSLGAGAAYEQYF		:::::::::0:-2:15:21:-7:0:26:30:-4:45:::	TLML_7_	RNA
3052	CLONES_TRBTLML_7__apheresis_TCR-JV_cDNA_21_TCCGTCTA_merged_170000.txt	4642	2	6.45474e-05	TGTGCCAGCAGCTTAGGCGGAGGGGGCAGTTCACCCCTCCACTTT	EEEEEEEEEEEEEEEEEEEEEEEEEEEEEEEEEEEEEEEEEEEEE	TRBV11-1*00(92),TRBV7-9*00(92)	TRBD1*00(35),TRBD2*00(30)	TRBJ1-6*00(220)		531|547|568|0|16||80.0;556|572|593|0|16||80.0	17|24|36|20|27||35.0;26|32|48|18|24||30.0	29|45|73|29|45||80.0												TGTGCCAGCAGCTTAGGCGGAGGGGGCAGTTCACCCCTCCACTTT	36								CASSLGGGGSSPLHF		:::::::::0:-1:16:20:-5:0:27:29:-9:45:::	TLML_7_	RNA
3053	CLONES_TRBTLML_7__apheresis_TCR-JV_cDNA_21_TCCGTCTA_merged_170000.txt	4643	2	6.45474e-05	TGTGCCAGCAGCTTAGGCAGCAGAACGAACACTGAAGCTTTCTTT	EEEEEEEEEEEEEEEEEEEEEEEEEEEEEEEEEEEEEEEEEEEEE	TRBV7-2*00(483)		TRBJ1-1*00(235)		580|596|617|0|16||80.0		21|40|68|26|45||95.0												TGTGCCAGCAGCTTAGGCAGCAGAACGAACACTGAAGCTTTCTTT	36								CASSLGSRTNTEAFF		:::::::::0:-1:16:::::26:-1:45:::	TLML_7_	RNA
3054	CLONES_TRBTLML_7__apheresis_TCR-JV_cDNA_21_TCCGTCTA_merged_170000.txt	4644	2	6.45474e-05	TGTGCCAGCAGCTTAGGGCTAGCGAGTTACAATGAGCAGTTCTTC	EEEEEEEEEEEEEEEEEEEEEEEEEEEEEEEEEEEEEEEEEEEEE	TRBV11-2*00(202.5)	TRBD2*00(30)	TRBJ2-1*00(230)		522|538|559|0|16||80.0	20|26|48|18|24||30.0	24|42|70|27|45||90.0												TGTGCCAGCAGCTTAGGGCTAGCGAGTTACAATGAGCAGTTCTTC	36								CASSLGLASYNEQFF		:::::::::0:-1:16:18:-4:-6:24:27:-4:45:::	TLML_7_	RNA
3055	CLONES_TRBTLML_7__apheresis_TCR-JV_cDNA_21_TCCGTCTA_merged_170000.txt	4645	2	6.45474e-05	TGTGCCAGCAGCTTAGGGGTAGCGGGGACTAATGAGCAGTTCTTC	EEAEEEEEEEEEEEEEEEEAEEEEEEEEEEEEEEEEEEEEEEEEE	TRBV11-2*00(1032)	TRBD2*00(35)	TRBJ2-1*00(215)		522|538|559|0|16||80.0	21|28|48|19|26||35.0	27|42|70|30|45||75.0												TGTGCCAGCAGCTTAGGGGTAGCGGGGACTAATGAGCAGTTCTTC	32								CASSLGVAGTNEQFF		:::::::::0:-1:16:19:-5:-4:26:30:-7:45:::	TLML_7_	RNA
3056	CLONES_TRBTLML_7__apheresis_TCR-JV_cDNA_21_TCCGTCTA_merged_170000.txt	4646	2	6.45474e-05	TGTGCCAGCAGCTTAGGGGGGGAGACTAATGAAAAACTGTTTTTT	EEEEEEEEEEEEEEEEEEEEEEEEEEEEEEEEEEEEEEEEEEEEE	TRBV5-5*00(425),TRBV5-6*00(393),TRBV5-7*00(377)	TRBD1*00(30)	TRBJ1-4*00(245)		549|563|585|0|14||70.0;550|564|586|0|14||70.0;551|565|587|0|14||70.0	17|23|36|14|20||30.0	22|43|71|24|45||105.0												TGTGCCAGCAGCTTAGGGGGGGAGACTAATGAAAAACTGTTTTTT	36								CASSLGGETNEKLFF		:::::::::0:-2:14:14:-5:-1:20:24:-2:45:::	TLML_7_	RNA
3057	CLONES_TRBTLML_7__apheresis_TCR-JV_cDNA_21_TCCGTCTA_merged_170000.txt	4647	2	6.45474e-05	TGTGCCAGCAGCTTAGGGGGATCCTATAATTCACCCCTCCACTTT	EEEEEEEEEEEEEEEEEEEEEEEEEEEEEEEEEEEEEEEEEEEEE	TRBV7-9*00(612)		TRBJ1-6*00(244)		556|572|593|0|16||80.0		21|45|73|21|45||120.0												TGTGCCAGCAGCTTAGGGGGATCCTATAATTCACCCCTCCACTTT	36								CASSLGGSYNSPLHF		:::::::::0:-1:16:::::21:-1:45:::	TLML_7_	RNA
3058	CLONES_TRBTLML_7__apheresis_TCR-JV_cDNA_21_TCCGTCTA_merged_170000.txt	4648	2	6.45474e-05	TGTGCCAGCAGCTTAGGGGATTGGGGTAATGAAAAACTGTTTTTT	EEEEEEEEEEEEEEEEEEAEEEEEEEEEEEEEEEEEEEEEEEEEE	TRBV6-6*00(364.5)	TRBD1*00(25)	TRBJ1-4*00(235)		516|527|553|0|11||55.0	17|22|36|14|19||25.0	24|43|71|26|45||95.0												TGTGCCAGCAGCTTAGGGGATTGGGGTAATGAAAAACTGTTTTTT	32								CASSLGDWGNEKLFF		:::::::::0:-6:11:14:-5:-2:19:26:-4:45:::	TLML_7_	RNA
3059	CLONES_TRBTLML_7__apheresis_TCR-JV_cDNA_21_TCCGTCTA_merged_170000.txt	4649	2	6.45474e-05	TGTGCCAGCAGCTTAGGGATAGGCAGTCACAATGAGCAGTTCTTC	EEEEEEAEEEEEEEEEEEEEEEEEEEEEEEEEEEEEEEEEEEEEE	TRBV7-3*00(340),TRBV7-4*00(297)		TRBJ2-1*00(225)		540|555|577|0|15||75.0;545|561|582|0|16||80.0		25|42|70|28|45||85.0												TGTGCCAGCAGCTTAGGGATAGGCAGTCACAATGAGCAGTTCTTC	32								CASSLGIGSHNEQFF		:::::::::0:-2:15:::::28:-5:45:::	TLML_7_	RNA
3060	CLONES_TRBTLML_7__apheresis_TCR-JV_cDNA_21_TCCGTCTA_merged_170000.txt	4650	2	6.45474e-05	TGTGCCAGCAGCTTAGGAGGCTCCGGGGCCAACGTCCTGACTTTC	EEEEEEEEEEEEEEEEEEEEEEEEEEEEEEEEEEEEEEEEEEEEE	TRBV7-3*00(712)		TRBJ2-6*00(204)		540|555|577|0|15||75.0		19|45|73|19|45|ST23C|114.0												TGTGCCAGCAGCTTAGGAGGCTCCGGGGCCAACGTCCTGACTTTC	36								CASSLGGSGANVLTF		:::::::::0:-2:15:::::19:1:45:::	TLML_7_	RNA
3061	CLONES_TRBTLML_7__apheresis_TCR-JV_cDNA_21_TCCGTCTA_merged_170000.txt	4651	2	6.45474e-05	TGTGCCAGCAGCTTAGGAGGCCGGTTTAATTCACCCCTCCACTTT	EEEEEEEEEEEEEEEEEEEEEEAEEEEEEEEEEEEEEEEEEEAAA	TRBV7-2*00(682)		TRBJ1-6*00(105)		580|596|617|0|16||80.0		26|45|73|26|45||95.0												TGTGCCAGCAGCTTAGGAGGCCGGTTTAATTCACCCCTCCACTTT	32								CASSLGGRFNSPLHF		:::::::::0:-1:16:::::26:-6:45:::	TLML_7_	RNA
3062	CLONES_TRBTLML_7__apheresis_TCR-JV_cDNA_21_TCCGTCTA_merged_170000.txt	4652	2	6.45474e-05	TGTGCCAGCAGCTTAGGAGGGCAGGGGGTAACTGAAGCTTTCTTT	EEEEEEEEEEEEEEEEEEEEEEEEEEEEEEEEEEEEEEEEEEEEE	TRBV7-9*00(615)	TRBD1*00(35),TRBD2*00(30)	TRBJ1-1*00(185)		556|572|593|0|16||80.0	16|23|36|21|28||35.0;27|33|48|16|22||30.0	25|40|68|30|45||75.0												TGTGCCAGCAGCTTAGGAGGGCAGGGGGTAACTGAAGCTTTCTTT	36								CASSLGGQGVTEAFF		:::::::::0:-1:16:21:-4:-1:28:30:-5:45:::	TLML_7_	RNA
3063	CLONES_TRBTLML_7__apheresis_TCR-JV_cDNA_21_TCCGTCTA_merged_170000.txt	4653	2	6.45474e-05	TGTGCCAGCAGCTTAGGAACGGGTAGCACAGATACGCAGTATTTT	EEEEEEEEEEEEEEEEEEEEEEEAEEEEEEEEEEEEEEEEEEEEE	TRBV7-3*00(737)		TRBJ2-3*00(215)		540|555|577|0|15||75.0		19|41|69|23|45||110.0												TGTGCCAGCAGCTTAGGAACGGGTAGCACAGATACGCAGTATTTT	32								CASSLGTGSTDTQYF		:::::::::0:-2:15:::::23:1:45:::	TLML_7_	RNA
3064	CLONES_TRBTLML_7__apheresis_TCR-JV_cDNA_21_TCCGTCTA_merged_170000.txt	4654	2	6.45474e-05	TGTGCCAGCAGCTTAGATTCGAGGGGCGTCAATGAGCAGTTCTTC	EEEEEEEEEEEEEEEEEEEEEEEEEEEEEEEEEEEEEEEEEEEEE	TRBV11-2*00(225)	TRBD1*00(30)	TRBJ2-1*00(220)		522|540|559|0|18||90.0	19|25|36|22|28||30.0	26|42|70|29|45||80.0												TGTGCCAGCAGCTTAGATTCGAGGGGCGTCAATGAGCAGTTCTTC	36								CASSLDSRGVNEQFF		:::::::::0:1:18:22:-7:1:28:29:-6:45:::	TLML_7_	RNA
3065	CLONES_TRBTLML_7__apheresis_TCR-JV_cDNA_21_TCCGTCTA_merged_170000.txt	4655	2	6.45474e-05	TGTGCCAGCAGCTTAGATCCAGGGGCTTCCTACGAGCAGTACTTC	EEEEAEEEEEEEEEEEEEAEEAEEEEEEEEEEEEEEEEEEEEEEE	TRBV7-2*00(507)	TRBD1*00(30)	TRBJ2-7*00(230)		580|596|617|0|16||80.0	16|22|36|19|25||30.0	21|39|67|27|45||90.0												TGTGCCAGCAGCTTAGATCCAGGGGCTTCCTACGAGCAGTACTTC	32								CASSLDPGASYEQYF		:::::::::0:-1:16:19:-4:-2:25:27:-1:45:::	TLML_7_	RNA
3066	CLONES_TRBTLML_7__apheresis_TCR-JV_cDNA_21_TCCGTCTA_merged_170000.txt	4656	2	6.45474e-05	TGTGCCAGCAGCTTAGATCGGGACAGGTTTTACGAGCAGTACTTC	EEEEEEEEEEEEEEEEEEEEEEEEEEEEEEEEEEEEEEEEEEEEE	TRBV7-8*00(590)	TRBD1*00(45)	TRBJ2-7*00(215)		567|583|604|0|16||80.0	11|20|36|18|27||45.0	24|39|67|30|45||75.0												TGTGCCAGCAGCTTAGATCGGGACAGGTTTTACGAGCAGTACTTC	36								CASSLDRDRFYEQYF		:::::::::0:-1:16:18:1:-4:27:30:-4:45:::	TLML_7_	RNA
3067	CLONES_TRBTLML_7__apheresis_TCR-JV_cDNA_21_TCCGTCTA_merged_170000.txt	4657	2	6.45474e-05	TGTGCCAGCAGCTTAGACTACCCGAACACCGGGGAGCTGTTTTTT	EEEEEEEEEEEEEEEEEEEEEEEEEEEEEEEEEEEEEEEEEEEEE	TRBV11-2*00(265.5)		TRBJ2-2*00(255)		522|539|559|0|17||85.0		20|43|71|22|45||115.0												TGTGCCAGCAGCTTAGACTACCCGAACACCGGGGAGCTGTTTTTT	36								CASSLDYPNTGELFF		:::::::::0:0:17:::::22:0:45:::	TLML_7_	RNA
3068	CLONES_TRBTLML_7__apheresis_TCR-JV_cDNA_21_TCCGTCTA_merged_170000.txt	4658	2	6.45474e-05	TGTGCCAGCAGCTTAGACGGGAGGATAGGACCTGGCTACACCTTC	EEEEEEEEEEEEEEEEEEEEEEEEEAEEEEEEEEEEEEEEEEEEE	TRBV7-2*00(357),TRBV7-8*00(325)	TRBD2*00(35)	TRBJ1-2*00(205)		580|596|617|0|16||80.0;567|583|604|0|16||80.0	24|31|48|17|24||35.0	27|40|68|32|45||65.0												TGTGCCAGCAGCTTAGACGGGAGGATAGGACCTGGCTACACCTTC	32								CASSLDGRIGPGYTF		:::::::::0:-1:16:17:-8:-1:24:32:-7:45:::	TLML_7_	RNA
3069	CLONES_TRBTLML_7__apheresis_TCR-JV_cDNA_21_TCCGTCTA_merged_170000.txt	4659	2	6.45474e-05	TGTGCCAGCAGCTTAGAGGCAGGGGGCTTCAATGAGCAGTTCTTC	EEEEEEEEEEEEEEEEEEEEEEEEEEEEEEEEEEEEEEEEEEEEE	TRBV7-2*00(300),TRBV7-8*00(268)	TRBD1*00(40)	TRBJ2-1*00(220)		580|596|617|0|16||80.0;567|583|604|0|16||80.0	16|24|36|19|27||40.0	26|42|70|29|45||80.0												TGTGCCAGCAGCTTAGAGGCAGGGGGCTTCAATGAGCAGTTCTTC	36								CASSLEAGGFNEQFF		:::::::::0:-1:16:19:-4:0:27:29:-6:45:::	TLML_7_	RNA
3070	CLONES_TRBTLML_7__apheresis_TCR-JV_cDNA_21_TCCGTCTA_merged_170000.txt	4660	2	6.45474e-05	TGTGCCAGCAGCTTAGAGGGAGCGAGCAGGAATACGCAGTATTTT	EEEEEEEEEEEEEEEEEEEEEEEEEEEEEEEEEEEEEEEEEEEEE	TRBV11-1*00(280),TRBV11-3*00(269)	TRBD2*00(25)	TRBJ2-3*00(210)		531|547|568|0|16||80.0;521|538|558|0|17||85.0	25|30|48|17|22||25.0	27|41|69|31|45||70.0												TGTGCCAGCAGCTTAGAGGGAGCGAGCAGGAATACGCAGTATTTT	36								CASSLEGASRNTQYF		:::::::::0:-1:16:17:-9:-2:22:31:-7:45:::	TLML_7_	RNA
3071	CLONES_TRBTLML_7__apheresis_TCR-JV_cDNA_21_TCCGTCTA_merged_170000.txt	4661	2	6.45474e-05	TGTGCCAGCAGCTTAGAACTAGCCATTGGAGAGACCCAGTACTTC	EEEEEEEEEEEEEEEEEEEEEEEEEEEEEEEEEEEEEEEEEEEEE	TRBV7-2*00(365),TRBV7-8*00(333)	TRBD2*00(30)	TRBJ2-5*00(220)		580|596|617|0|16||80.0;567|583|604|0|16||80.0	19|25|48|17|23||30.0	24|40|68|29|45||80.0												TGTGCCAGCAGCTTAGAACTAGCCATTGGAGAGACCCAGTACTTC	36								CASSLELAIGETQYF		:::::::::0:-1:16:17:-3:-7:23:29:-4:45:::	TLML_7_	RNA
3072	CLONES_TRBTLML_7__apheresis_TCR-JV_cDNA_21_TCCGTCTA_merged_170000.txt	4662	2	6.45474e-05	TGTGCCAGCAGCTTAACGGGGACAGCACAAGAGACCCAGTACTTC	EEEEEEEEEEEEEEEEEEEEEEEEEEEEEEEEEEEEEEEEEEEEE	TRBV7-3*00(150),TRBV11-2*00(135),TRBV11-3*00(135),TRBV7-2*00(135),TRBV7-8*00(135)	TRBD1*00(35)	TRBJ2-5*00(230)		540|558|577|0|18||90.0;522|537|559|0|15||75.0;521|536|558|0|15||75.0;580|595|617|0|15||75.0;567|582|604|0|15||75.0	12|19|36|18|25||35.0	22|40|68|27|45||90.0												TGTGCCAGCAGCTTAACGGGGACAGCACAAGAGACCCAGTACTTC	36								CASSLTGTAQETQYF		:::::::::0:1:18:18:0:-5:25:27:-2:45:::	TLML_7_	RNA
3073	CLONES_TRBTLML_7__apheresis_TCR-JV_cDNA_21_TCCGTCTA_merged_170000.txt	4663	2	6.45474e-05	TGTGCCAGCAGCTTAACACCCGCCCCCGAAGAGACCCAGTACTTC	EEEEEEEEEEEEEEEEEEEEEEEEEEEEEEEEEEEEEEEEEEEEE	TRBV7-9*00(455)	TRBD1*00(35)	TRBJ2-5*00(225)		556|571|593|0|15||75.0	23|30|36|20|27||35.0	23|40|68|28|45||85.0												TGTGCCAGCAGCTTAACACCCGCCCCCGAAGAGACCCAGTACTTC	36								CASSLTPAPEETQYF		:::::::::0:-2:15:20:-11:6:27:28:-3:45:::	TLML_7_	RNA
3074	CLONES_TRBTLML_7__apheresis_TCR-JV_cDNA_21_TCCGTCTA_merged_170000.txt	4664	2	6.45474e-05	TGTGCCAGCAGCTTAAGCGGGACCATGTACAATGAGCAGTTCTTC	EEEEEEEEEEEEEEEEEEEEEEEEEEEEEEEEEEEEEEEEEEEEE	TRBV7-8*00(145)	TRBD2*00(35),TRBD1*00(30)	TRBJ2-1*00(230)		567|582|604|0|15||75.0	22|29|48|15|22||35.0;11|17|36|17|23||30.0	24|42|70|27|45||90.0												TGTGCCAGCAGCTTAAGCGGGACCATGTACAATGAGCAGTTCTTC	36								CASSLSGTMYNEQFF		:::::::::0:-2:15:15:-6:-3:22:27:-4:45:::	TLML_7_	RNA
3075	CLONES_TRBTLML_7__apheresis_TCR-JV_cDNA_21_TCCGTCTA_merged_170000.txt	4665	2	6.45474e-05	TGTGCCAGCAGCTTAAGGGCCCGGGGCGGTCAGCCCCAGCATTTT	EEEEEEEEEEEEEEEEEEEEEEEEEEEEEEEEEEEEEEEEEEEEE	TRBV7-2*00(777)	TRBD2*00(35),TRBD1*00(30)	TRBJ1-5*00(220)		580|595|617|0|15||75.0	28|35|48|15|22||35.0;9|15|36|19|25||30.0	26|42|70|29|45||80.0												TGTGCCAGCAGCTTAAGGGCCCGGGGCGGTCAGCCCCAGCATTTT	36								CASSLRARGGQPQHF		:::::::::0:-2:15:15:-12:3:22:29:-6:45:::	TLML_7_	RNA
3076	CLONES_TRBTLML_7__apheresis_TCR-JV_cDNA_21_TCCGTCTA_merged_170000.txt	4666	2	6.45474e-05	TGTGCCAGCAGCTTAAGGGGACAGACCACAGATACGCAGTATTTT	EEEEEEEEEEEEEEEEEEEEEEEEEEEEEEEEEEEEEEEEEEEEE	TRBV7-2*00(310),TRBV7-8*00(278)	TRBD1*00(35)	TRBJ2-3*00(235)		580|595|617|0|15||75.0;567|582|604|0|15||75.0	12|19|36|17|24||35.0	22|41|69|26|45||95.0												TGTGCCAGCAGCTTAAGGGGACAGACCACAGATACGCAGTATTTT	36								CASSLRGQTTDTQYF		:::::::::0:-2:15:17:0:-5:24:26:-2:45:::	TLML_7_	RNA
3077	CLONES_TRBTLML_7__apheresis_TCR-JV_cDNA_21_TCCGTCTA_merged_170000.txt	4667	2	6.45474e-05	TGTGCCAGCAGCTTAAATGCACATTGGACTCGCGAAGCTTTCTTT	EEEEEEEEEEEEEEEEEEEEEEEEEEEEEEEEEEEEEEEEEEEEE	TRBV7-2*00(390),TRBV7-8*00(342)	TRBD2*00(25)	TRBJ1-1*00(200)		580|595|617|0|15||75.0;567|582|604|0|15||75.0	17|22|48|25|30||25.0	28|40|68|33|45||60.0												TGTGCCAGCAGCTTAAATGCACATTGGACTCGCGAAGCTTTCTTT	36								CASSLNAHWTREAFF		:::::::::0:-2:15:25:-1:-10:30:33:-8:45:::	TLML_7_	RNA
3078	CLONES_TRBTLML_7__apheresis_TCR-JV_cDNA_21_TCCGTCTA_merged_170000.txt	4668	2	6.45474e-05	TGTGCCAGCAGCTTAAACGGGGCCGGATTAACTGAAGCTTTCTTT	EEEEEEEEEEEEEEEEEEEEEEEEEEEEEEEEEEEEEEEEEEEEE	TRBV7-3*00(725)	TRBD1*00(25),TRBD2*00(25)	TRBJ1-1*00(120)		540|556|577|0|16||80.0	19|24|36|18|23||25.0;29|34|48|19|24||25.0	25|40|68|30|45||75.0												TGTGCCAGCAGCTTAAACGGGGCCGGATTAACTGAAGCTTTCTTT	36								CASSLNGAGLTEAFF		:::::::::0:-1:16:18:-7:0:23:30:-5:45:::	TLML_7_	RNA
3079	CLONES_TRBTLML_7__apheresis_TCR-JV_cDNA_21_TCCGTCTA_merged_170000.txt	4669	2	6.45474e-05	TGTGCCAGCAGCTTAAAACTAGGTTCCTACAATGAGCAGTTCTTC	EEEEEEEEEEEEEEEEEEEEEEEEEEEEEEEEEEEEEEEEEEEEE	TRBV5-4*00(565),TRBV5-8*00(517)	TRBD2*00(25)	TRBJ2-1*00(245)		549|563|585|0|14||70.0;551|565|587|0|14||70.0	19|24|48|17|22||25.0	21|42|70|24|45||105.0												TGTGCCAGCAGCTTAAAACTAGGTTCCTACAATGAGCAGTTCTTC	36								CASSLKLGSYNEQFF		:::::::::0:-2:14:17:-3:-8:22:24:-1:45:::	TLML_7_	RNA
3080	CLONES_TRBTLML_7__apheresis_TCR-JV_cDNA_21_TCCGTCTA_merged_170000.txt	4670	2	6.45474e-05	TGTGCCAGCAGCTCTTACGGGGGAAGGACCGGGGAGCTGTTTTTT	EEEEEEEEEEEEEEEEEEEEEEEEEEEEEEEEEEEEEEEEEEEEE	TRBV7-2*00(562.5)	TRBD1*00(25)	TRBJ2-2*00(230)		580|593|617|0|13||65.0	18|23|36|18|23||25.0	25|43|71|27|45||90.0												TGTGCCAGCAGCTCTTACGGGGGAAGGACCGGGGAGCTGTTTTTT	36								CASSSYGGRTGELFF		:::::::::0:-4:13:18:-6:-1:23:27:-5:45:::	TLML_7_	RNA
3081	CLONES_TRBTLML_7__apheresis_TCR-JV_cDNA_21_TCCGTCTA_merged_170000.txt	4671	2	6.45474e-05	TGTGCCAGCAGCTCTCTCAGGGGTAGGGACTATGGCTACACCTTC	EEEEEEEEEEEEEEEEEEEEEEEEEEEEEEEEEEEEEEEEEEEEE	TRBV11-1*00(140),TRBV7-9*00(140),TRBV5-8*00(124),TRBV7-2*00(124)	TRBD1*00(30)	TRBJ1-2*00(225)		531|544|568|0|13||65.0;556|569|593|0|13||65.0;551|564|587|0|13||65.0;580|593|617|0|13||65.0	16|22|36|17|23||30.0	23|40|68|28|45||85.0												TGTGCCAGCAGCTCTCTCAGGGGTAGGGACTATGGCTACACCTTC	36								CASSSLRGRDYGYTF		:::::::::0:-4:13:17:-4:-2:23:28:-3:45:::	TLML_7_	RNA
3082	CLONES_TRBTLML_7__apheresis_TCR-JV_cDNA_21_TCCGTCTA_merged_170000.txt	4672	2	6.45474e-05	TGTGCCAGCAGCTCTCTAGCGGGGGACACAGATACGCAGTATTTT	EEEEEEEEEEEEEEEEEEEEEEAEEEEEEEEEEEEEEEEEEEEEE	TRBV7-9*00(982)	TRBD2*00(40)	TRBJ2-3*00(235)		556|569|593|0|13||65.0	20|28|48|15|23||40.0	22|41|69|26|45||95.0												TGTGCCAGCAGCTCTCTAGCGGGGGACACAGATACGCAGTATTTT	32								CASSSLAGDTDTQYF		:::::::::0:-4:13:15:-4:-4:23:26:-2:45:::	TLML_7_	RNA
3083	CLONES_TRBTLML_7__apheresis_TCR-JV_cDNA_21_TCCGTCTA_merged_170000.txt	4673	2	6.45474e-05	TGTGCCAGCAGCTCTCCGGGACAGGGTTCGCGTGAGCAGTTCTTC	EEEEEEEEEEEE7EEEEEEEEEEEEEEEEEEEEEEEEEEEEEEEE	TRBV11-3*00(747)	TRBD1*00(55)	TRBJ2-1*00(110)		521|534|558|0|13||65.0	10|21|36|15|26||55.0	29|42|70|32|45||65.0												TGTGCCAGCAGCTCTCCGGGACAGGGTTCGCGTGAGCAGTTCTTC	22								CASSSPGQGSREQFF		:::::::::0:-4:13:15:2:-3:26:32:-9:45:::	TLML_7_	RNA
3084	CLONES_TRBTLML_7__apheresis_TCR-JV_cDNA_21_TCCGTCTA_merged_170000.txt	4674	2	6.45474e-05	TGTGCCAGCAGCTCTCAGGGGGCTCTCTCCTACGAGCAGTACTTC	EEEEEEEEEEEEEEEEEEEEEEEEEEEEEEEEEEEEEEEEEEEEE	TRBV7-6*00(582),TRBV7-7*00(526)	TRBD1*00(40)	TRBJ2-7*00(205)		576|589|613|0|13||65.0;585|598|622|0|13||65.0	16|24|36|15|23||40.0	20|39|67|26|45||95.0												TGTGCCAGCAGCTCTCAGGGGGCTCTCTCCTACGAGCAGTACTTC	36								CASSSQGALSYEQYF		:::::::::0:-4:13:15:-4:0:23:26:0:45:::	TLML_7_	RNA
3085	CLONES_TRBTLML_7__apheresis_TCR-JV_cDNA_21_TCCGTCTA_merged_170000.txt	4675	2	6.45474e-05	TGTGCCAGCAGCTCTGGACTAGCGGGGGCGGATACGCAGTATTTT	EEEEEEEEEEEEEEEEEEEEEEEEEEEEEEEEEEEEEEEEEEEEE	TRBV7-3*00(522)	TRBD2*00(55)	TRBJ2-3*00(215)		540|553|577|0|13||65.0	17|28|48|15|26||55.0	26|41|69|30|45||75.0												TGTGCCAGCAGCTCTGGACTAGCGGGGGCGGATACGCAGTATTTT	36								CASSSGLAGADTQYF		:::::::::0:-4:13:15:-1:-4:26:30:-6:45:::	TLML_7_	RNA
3086	CLONES_TRBTLML_7__apheresis_TCR-JV_cDNA_21_TCCGTCTA_merged_170000.txt	4676	2	6.45474e-05	TGTGCCAGCAGCTCTAGCGGGAGTTTCGCAGATACGCAGTATTTT	EEEEEEEEEEEEEEEEEEEEEEEEEEEEEEEEEEEEEEEEEEEEE	TRBV7-2*00(289),TRBV7-8*00(257)		TRBJ2-3*00(225)		580|598|617|0|19|I593C|69.0;567|585|604|0|19|I580C|69.0		24|41|69|28|45||85.0												TGTGCCAGCAGCTCTAGCGGGAGTTTCGCAGATACGCAGTATTTT	36								CASSSSGSFADTQYF		:::::::::0:1:19:::::28:-4:45:::	TLML_7_	RNA
3087	CLONES_TRBTLML_7__apheresis_TCR-JV_cDNA_21_TCCGTCTA_merged_170000.txt	4677	2	6.45474e-05	TGTGCCAGCAGCTCTAATCCATACAGGGACAATGAGCAGTTCTTC	EEEEEEEEEEEEEEEEEEEEEEEEEEEEEEEEEEEEEEEEEEEEE	TRBV7-3*00(280),TRBV7-4*00(248)	TRBD1*00(30)	TRBJ2-1*00(225)		540|553|577|0|13||65.0;545|558|582|0|13||65.0	15|21|36|22|28||30.0	25|42|70|28|45||85.0												TGTGCCAGCAGCTCTAATCCATACAGGGACAATGAGCAGTTCTTC	36								CASSSNPYRDNEQFF		:::::::::0:-4:13:22:-3:-3:28:28:-5:45:::	TLML_7_	RNA
3088	CLONES_TRBTLML_7__apheresis_TCR-JV_cDNA_21_TCCGTCTA_merged_170000.txt	4678	2	6.45474e-05	TGTGCCAGCAGCTCCTCCGGGACCGGACAAGAGACCCAGTACTTC	EEEEEEEEEEEEEEEEEEEEEEEEEEEEEAEEEEEEEEEEEEEEE	TRBV7-2*00(958)	TRBD1*00(35),TRBD2*00(35)	TRBJ2-5*00(230)		580|593|617|0|13||65.0	10|17|36|16|23||35.0;14|21|48|16|23||35.0	22|40|68|27|45||90.0												TGTGCCAGCAGCTCCTCCGGGACCGGACAAGAGACCCAGTACTTC	32								CASSSSGTGQETQYF		:::::::::0:-4:13:16:2:-7:23:27:-2:45:::	TLML_7_	RNA
3089	CLONES_TRBTLML_7__apheresis_TCR-JV_cDNA_21_TCCGTCTA_merged_170000.txt	4679	2	6.45474e-05	TGTGCCAGCAGCTCCTCATATACTAGCACAGATACGCAGTATTTT	EEEEEEEEEAEEEEEEEEEEEEEEEEEEEEEEEEEEEEEEEEEEE	TRBV7-9*00(300)		TRBJ2-3*00(255)		556|569|593|0|13||65.0		18|41|69|22|45||115.0												TGTGCCAGCAGCTCCTCATATACTAGCACAGATACGCAGTATTTT	32								CASSSSYTSTDTQYF		:::::::::0:-4:13:::::22:2:45:::	TLML_7_	RNA
3090	CLONES_TRBTLML_7__apheresis_TCR-JV_cDNA_21_TCCGTCTA_merged_170000.txt	4680	2	6.45474e-05	TGTGCCAGCAGCTCCTGGGACTATGCCTACAATGAGCAGTTCTTC	EEEEEEEEEEEEEEEEEEEEEEEEEEEEEEEEEEEEEEEEEEEEE	TRBV11-1*00(525),TRBV11-3*00(509),TRBV11-2*00(477)	TRBD2*00(35)	TRBJ2-1*00(214)		531|544|568|0|13||65.0;521|534|558|0|13||65.0;522|535|559|0|13||65.0	16|23|48|16|23||35.0	22|42|70|25|45||100.0												TGTGCCAGCAGCTCCTGGGACTATGCCTACAATGAGCAGTTCTTC	36								CASSSWDYAYNEQFF		:::::::::0:-4:13:16:0:-9:23:25:-2:45:::	TLML_7_	RNA
3091	CLONES_TRBTLML_7__apheresis_TCR-JV_cDNA_21_TCCGTCTA_merged_170000.txt	4681	2	6.45474e-05	TGTGCCAGCAGCTCCTACCGTGGCTCTGGAAACACCATATATTTT	EEEEEAEEEAEEE6EEEEEEEEEEEEEEEEEEEEEEEEEEEEEEE	TRBV7-2*00(540)		TRBJ1-3*00(255)		580|593|617|0|13||65.0		19|42|70|22|45||115.0												TGTGCCAGCAGCTCCTACCGTGGCTCTGGAAACACCATATATTTT	21								CASSSYRGSGNTIYF		:::::::::0:-4:13:::::22:1:45:::	TLML_7_	RNA
3092	CLONES_TRBTLML_7__apheresis_TCR-JV_cDNA_21_TCCGTCTA_merged_170000.txt	4682	2	6.45474e-05	TGTGCCAGCAGCTCCCCTAGCGGTAGCACAGATACGCAGTATTTT	EEEEEEEEEEEEEEEEEEEEEEEAEEEEEEEEEEEEEEEEEEEEE	TRBV7-8*00(760)	TRBD2*00(35)	TRBJ2-3*00(250)		567|580|604|0|13||65.0	20|27|48|16|23||35.0	19|41|69|23|45||110.0												TGTGCCAGCAGCTCCCCTAGCGGTAGCACAGATACGCAGTATTTT	32								CASSSPSGSTDTQYF		:::::::::0:-4:13:16:-4:-5:23:23:1:45:::	TLML_7_	RNA
3093	CLONES_TRBTLML_7__apheresis_TCR-JV_cDNA_21_TCCGTCTA_merged_170000.txt	4683	2	6.45474e-05	TGTGCCAGCAGCTCCCCGACAGGGCCGAATTCACCCCTCCACTTT	EEAEEEEEEEEEEEEEEEEEEEEEEEEEEEEEEEEEEEEEEEEEE	TRBV3-1*00(810)	TRBD1*00(35),TRBD2*00(30)	TRBJ1-6*00(230)		543|555|580|0|12||60.0	14|21|36|17|24||35.0;28|34|48|20|26||30.0	27|45|73|27|45||90.0												TGTGCCAGCAGCTCCCCGACAGGGCCGAATTCACCCCTCCACTTT	32								CASSSPTGPNSPLHF		:::::::::0:-5:12:17:-2:-3:24:27:-7:45:::	TLML_7_	RNA
3094	CLONES_TRBTLML_7__apheresis_TCR-JV_cDNA_21_TCCGTCTA_merged_170000.txt	4684	2	6.45474e-05	TGTGCCAGCAGCTCCCAATGGGAGAGCTACAATGAGCAGTTCTTC	EEEEEEEEEEEEEEEEEEEEEEEEEEEEEEEEEEEEEEEEEEEEE	TRBV5-5*00(547),TRBV5-6*00(483)	TRBD2*00(25)	TRBJ2-1*00(235)		549|562|585|0|13||65.0;550|563|586|0|13||65.0	25|30|48|19|24||25.0	23|42|70|26|45||95.0												TGTGCCAGCAGCTCCCAATGGGAGAGCTACAATGAGCAGTTCTTC	36								CASSSQWESYNEQFF		:::::::::0:-3:13:19:-9:-2:24:26:-3:45:::	TLML_7_	RNA
3095	CLONES_TRBTLML_7__apheresis_TCR-JV_cDNA_21_TCCGTCTA_merged_170000.txt	4685	2	6.45474e-05	TGTGCCAGCAGCTCCGTACCTAGGGATTCCTACGAGCAGTACTTC	EEEEEEEEEEEEEEEEEEEEEEEEEEEEEEEEEEEEEEEEEEEEE	TRBV7-8*00(755)		TRBJ2-7*00(222)		567|580|604|0|13||65.0		21|39|67|27|45||90.0												TGTGCCAGCAGCTCCGTACCTAGGGATTCCTACGAGCAGTACTTC	36								CASSSVPRDSYEQYF		:::::::::0:-4:13:::::27:-1:45:::	TLML_7_	RNA
3096	CLONES_TRBTLML_7__apheresis_TCR-JV_cDNA_21_TCCGTCTA_merged_170000.txt	4686	2	6.45474e-05	TGTGCCAGCAGCTCCGGGGGACAGGGGGCGTATGAGCAGTTCTTC	EEEEEEEEEEEEEEEEEEEEEEEEEEEEEEEEEEEEEEEEEEEEE	TRBV4-2*00(435),TRBV4-3*00(419)	TRBD1*00(65)	TRBJ2-1*00(210)		537|549|574|0|12||60.0;537|549|574|0|12|SC539T|44.0	12|25|36|17|30||65.0	28|42|70|31|45||70.0												TGTGCCAGCAGCTCCGGGGGACAGGGGGCGTATGAGCAGTTCTTC	36								CASSSGGQGAYEQFF		:::::::::0:-5:12:17:0:1:30:31:-8:45:::	TLML_7_	RNA
3097	CLONES_TRBTLML_7__apheresis_TCR-JV_cDNA_21_TCCGTCTA_merged_170000.txt	4687	2	6.45474e-05	TGTGCCAGCAGCTCCGGGACTAGCGTTTACAATGAGCAGTTCTTC	EEEEEEEEEEEEEEEEEEEEEEEEEAEEEEEEEEEEEEEEEEEEE	TRBV7-8*00(605)	TRBD2*00(60)	TRBJ2-1*00(230)		567|580|604|0|13||65.0	14|26|48|13|25||60.0	24|42|70|27|45||90.0												TGTGCCAGCAGCTCCGGGACTAGCGTTTACAATGAGCAGTTCTTC	32								CASSSGTSVYNEQFF		:::::::::0:-4:13:13:2:-6:25:27:-4:45:::	TLML_7_	RNA
3098	CLONES_TRBTLML_7__apheresis_TCR-JV_cDNA_21_TCCGTCTA_merged_170000.txt	4688	2	6.45474e-05	TGTGCCAGCAGCTCCGGGACTAGCGTCACAGATACGCAGTATTTT	EEEEEEEEEEEEEEEEEEEEEEEEEEEEEEEEEEEEEEEEEEEEE	TRBV6-2*00(486),TRBV6-3*00(486)	TRBD2*00(60)	TRBJ2-3*00(132)		516|527|553|0|11||55.0;516|527|553|0|11||55.0	14|26|48|13|25||60.0	22|41|69|26|45||95.0												TGTGCCAGCAGCTCCGGGACTAGCGTCACAGATACGCAGTATTTT	36								CASSSGTSVTDTQYF		:::::::::0:-6:11:13:2:-6:25:26:-2:45:::	TLML_7_	RNA
3099	CLONES_TRBTLML_7__apheresis_TCR-JV_cDNA_21_TCCGTCTA_merged_170000.txt	4689	2	6.45474e-05	TGTGCCAGCAGCTCCGGACTAGCGGGGAACAATGAGCAGTTCTTC	EEEEEEEEEEEEEEEEEEEEEEEEEEEEEEEEEEEEEEEEEEEEE	TRBV11-1*00(115),TRBV7-9*00(115)	TRBD2*00(55)	TRBJ2-1*00(225)		531|544|568|0|13||65.0;556|569|593|0|13||65.0	17|28|48|15|26||55.0	25|42|70|28|45||85.0												TGTGCCAGCAGCTCCGGACTAGCGGGGAACAATGAGCAGTTCTTC	36								CASSSGLAGNNEQFF		:::::::::0:-4:13:15:-1:-4:26:28:-5:45:::	TLML_7_	RNA
3100	CLONES_TRBTLML_7__apheresis_TCR-JV_cDNA_21_TCCGTCTA_merged_170000.txt	4690	2	6.45474e-05	TGTGCCAGCAGCTCCGACTACGCAATCCCAGGGACCCAGTACTTC	EEEEEEEEEEEEEEEEEEEEEEEEEEEEEEEEEEEEEEEEEEEEE	TRBV7-2*00(300)	TRBD2*00(25)	TRBJ2-5*00(197)		580|593|617|0|13||65.0	18|23|48|15|20||25.0	27|40|68|32|45||65.0												TGTGCCAGCAGCTCCGACTACGCAATCCCAGGGACCCAGTACTTC	36								CASSSDYAIPGTQYF		:::::::::0:-4:13:15:-2:-9:20:32:-7:45:::	TLML_7_	RNA
3101	CLONES_TRBTLML_7__apheresis_TCR-JV_cDNA_21_TCCGTCTA_merged_170000.txt	4691	2	6.45474e-05	TGTGCCAGCAGCTCCGACAGGGGGTACACCGGGGAGCTGTTTTTT	EEEEEEEAEEEEEEEEEAEEEEEEAEEEEAEEEEEE<EEEEEEEE	TRBV6-2*00(534),TRBV6-3*00(534)	TRBD1*00(45)	TRBJ2-2*00(240)		516|527|553|0|11||55.0;516|527|553|0|11||55.0	14|23|36|15|24||45.0	23|43|71|25|45||100.0												TGTGCCAGCAGCTCCGACAGGGGGTACACCGGGGAGCTGTTTTTT	27								CASSSDRGYTGELFF		:::::::::0:-6:11:15:-2:-1:24:25:-3:45:::	TLML_7_	RNA
3102	CLONES_TRBTLML_7__apheresis_TCR-JV_cDNA_21_TCCGTCTA_merged_170000.txt	4692	2	6.45474e-05	TGTGCCAGCAGCTCCGAGACCCTTTACCCTTCTGAAGCTTTCTTT	EEEEEEEEEEEEEEEEEEEEEEEEEEEEEEEEEEEEEEEEEEEEE	TRBV5-5*00(555)		TRBJ1-1*00(210)		549|562|585|0|13||65.0		26|40|68|31|45||70.0												TGTGCCAGCAGCTCCGAGACCCTTTACCCTTCTGAAGCTTTCTTT	36								CASSSETLYPSEAFF		:::::::::0:-3:13:::::31:-6:45:::	TLML_7_	RNA
3103	CLONES_TRBTLML_7__apheresis_TCR-JV_cDNA_21_TCCGTCTA_merged_170000.txt	4693	2	6.45474e-05	TGTGCCAGCAGCTCCACCGGGACGAACTCCTACGAGCAGTACTTC	EEEEAEEEEEEEEEEEEEEEEEAEEEEEEEEEEEEEEEEEEEEEE	TRBV7-2*00(852)	TRBD1*00(35),TRBD2*00(35)	TRBJ2-7*00(235)		580|593|617|0|13||65.0	10|17|36|16|23||35.0;14|21|48|16|23||35.0	20|39|67|26|45||95.0												TGTGCCAGCAGCTCCACCGGGACGAACTCCTACGAGCAGTACTTC	32								CASSSTGTNSYEQYF		:::::::::0:-4:13:16:2:-7:23:26:0:45:::	TLML_7_	RNA
3104	CLONES_TRBTLML_7__apheresis_TCR-JV_cDNA_21_TCCGTCTA_merged_170000.txt	4694	2	6.45474e-05	TGTGCCAGCAGCTCCAGGGGGACTAGCGAGGGGGAGCAGTTCTTC	EEEEEEEEEEEEEEEEEEEEEEEEEEEEEEEEEEEEEEEEEEEEE	TRBV7-3*00(203)	TRBD2*00(50)	TRBJ2-1*00(200)		540|553|577|0|13||65.0	16|26|48|18|28||50.0	30|42|70|33|45||60.0												TGTGCCAGCAGCTCCAGGGGGACTAGCGAGGGGGAGCAGTTCTTC	36								CASSSRGTSEGEQFF		:::::::::0:-4:13:18:0:-6:28:33:-10:45:::	TLML_7_	RNA
3105	CLONES_TRBTLML_7__apheresis_TCR-JV_cDNA_21_TCCGTCTA_merged_170000.txt	4695	2	6.45474e-05	TGTGCCAGCAGCTCGTACAGGGAGAGGGGAGATACGCAGTATTTT	EEEEEEEEEEEEEEEEEEEEEEEEEEEEEEEEEEEEEEEEEEEEE	TRBV11-2*00(135),TRBV11-3*00(135)	TRBD1*00(34)	TRBJ2-3*00(212)		522|535|559|0|13||65.0;521|534|558|0|13||65.0	12|22|36|19|29|SC16G|34.0	25|41|69|29|45||80.0												TGTGCCAGCAGCTCGTACAGGGAGAGGGGAGATACGCAGTATTTT	36								CASSSYRERGDTQYF		:::::::::0:-4:13:19:0:-2:29:29:-5:45:::	TLML_7_	RNA
3106	CLONES_TRBTLML_7__apheresis_TCR-JV_cDNA_21_TCCGTCTA_merged_170000.txt	4696	2	6.45474e-05	TGTGCCAGCAGCTCGCTAGCGGGAGGGCCCTACGAGCAGTACTTC	EEEEEEEEEEEEEEEEEEEEEEEEEEEEEEEEEEEEEEEEEEEEE	TRBV7-2*00(300),TRBV7-8*00(263)	TRBD2*00(65)	TRBJ2-7*00(225)		580|593|617|0|13||65.0;567|580|604|0|13||65.0	20|33|48|15|28||65.0	22|39|67|28|45||85.0												TGTGCCAGCAGCTCGCTAGCGGGAGGGCCCTACGAGCAGTACTTC	36								CASSSLAGGPYEQYF		:::::::::0:-4:13:15:-4:1:28:28:-2:45:::	TLML_7_	RNA
3107	CLONES_TRBTLML_7__apheresis_TCR-JV_cDNA_21_TCCGTCTA_merged_170000.txt	4697	2	6.45474e-05	TGTGCCAGCAGCTCGCGGGACAGGGGGTCCTACGAGCAGTACTTC	EEEEEEEEEEEEEEEE6AEEEEAAAAEEEEEEEEEAEEAEEEEEE	TRBV7-9*00(847)	TRBD1*00(60)	TRBJ2-7*00(230)		556|569|593|0|13||65.0	11|23|36|15|27||60.0	21|39|67|27|45||90.0												TGTGCCAGCAGCTCGCGGGACAGGGGGTCCTACGAGCAGTACTTC	21								CASSSRDRGSYEQYF		:::::::::0:-4:13:15:1:-1:27:27:-1:45:::	TLML_7_	RNA
3108	CLONES_TRBTLML_7__apheresis_TCR-JV_cDNA_21_TCCGTCTA_merged_170000.txt	4698	2	6.45474e-05	TGTGCCAGCAGCTCGGGACGGGAGACTAACTATGGCTACACCTTC	EEEEEEEEEEEEEEEEEEEEEEEEEEEEEEEEEEEEEEEEEEEEE	TRBV7-3*00(290),TRBV7-4*00(258)	TRBD1*00(30),TRBD2*00(30)	TRBJ1-2*00(240)		540|553|577|0|13||65.0;545|558|582|0|13||65.0	11|17|36|13|19||30.0;15|21|48|13|19||30.0	20|40|68|25|45||100.0												TGTGCCAGCAGCTCGGGACGGGAGACTAACTATGGCTACACCTTC	36								CASSSGRETNYGYTF		:::::::::0:-4:13:13:1:-7:19:25:0:45:::	TLML_7_	RNA
3109	CLONES_TRBTLML_7__apheresis_TCR-JV_cDNA_21_TCCGTCTA_merged_170000.txt	4699	2	6.45474e-05	TGTGCCAGCAGCTCGGGAACAGGACGGGTCAATGAGCAGTTCTTC	EEEEEEEEEEEEEEEEEEEEEEEEEEEEEEEEEEEEEEEEEEEEE	TRBV5-6*00(161.5),TRBV5-5*00(145.5),TRBV5-7*00(145.5)	TRBD1*00(25),TRBD2*00(25)	TRBJ2-1*00(220)		550|563|586|0|13||65.0;549|562|585|0|13||65.0;551|564|587|0|13||65.0	11|16|36|13|18||25.0;15|20|48|13|18||25.0	26|42|70|29|45||80.0												TGTGCCAGCAGCTCGGGAACAGGACGGGTCAATGAGCAGTTCTTC	36								CASSSGTGRVNEQFF		:::::::::0:-3:13:13:1:-8:18:29:-6:45:::	TLML_7_	RNA
3110	CLONES_TRBTLML_7__apheresis_TCR-JV_cDNA_21_TCCGTCTA_merged_170000.txt	4700	2	6.45474e-05	TGTGCCAGCAGCTCGAGGCTGGAGTATCCAGATACGCAGTATTTT	EEEEEEEEEEEEEEEEEEEEEEEEEEEEEEEEEEEEEEEEEEEEE	TRBV7-9*00(215)		TRBJ2-3*00(225)		556|569|593|0|13||65.0		24|41|69|28|45||85.0												TGTGCCAGCAGCTCGAGGCTGGAGTATCCAGATACGCAGTATTTT	36								CASSSRLEYPDTQYF		:::::::::0:-4:13:::::28:-4:45:::	TLML_7_	RNA
3111	CLONES_TRBTLML_7__apheresis_TCR-JV_cDNA_21_TCCGTCTA_merged_170000.txt	4701	2	6.45474e-05	TGTGCCAGCAGCTCACCAGCGGGTTACACAGATACGCAGTATTTT	EEEEEEEEEEEEEEEEEEEEEEEEEEEEEEEEEEEEEEEEEEEEE	TRBV5-6*00(135),TRBV5-7*00(135)	TRBD2*00(30)	TRBJ2-3*00(235)		550|563|586|0|13||65.0;551|564|587|0|13||65.0	22|28|48|17|23||30.0	22|41|69|26|45||95.0												TGTGCCAGCAGCTCACCAGCGGGTTACACAGATACGCAGTATTTT	36								CASSSPAGYTDTQYF		:::::::::0:-3:13:17:-6:-4:23:26:-2:45:::	TLML_7_	RNA
3112	CLONES_TRBTLML_7__apheresis_TCR-JV_cDNA_21_TCCGTCTA_merged_170000.txt	4702	2	6.45474e-05	TGTGCCAGCAGCTCACAGGGGTCTGGGGCCAACGTCCTGACTTTC	EEEEEEEEEEEEEEEEEEEEEEEEEEEEEEEEEEEEEEEEEEEEE	TRBV7-2*00(335),TRBV7-8*00(295)	TRBD1*00(35)	TRBJ2-6*00(260)		580|593|617|0|13||65.0;567|580|604|0|13||65.0	15|22|36|14|21||35.0	21|45|73|21|45||120.0												TGTGCCAGCAGCTCACAGGGGTCTGGGGCCAACGTCCTGACTTTC	36								CASSSQGSGANVLTF		:::::::::0:-4:13:14:-3:-2:21:21:-1:45:::	TLML_7_	RNA
3113	CLONES_TRBTLML_7__apheresis_TCR-JV_cDNA_21_TCCGTCTA_merged_170000.txt	4703	2	6.45474e-05	TGTGCCAGCAGCTCAATCCCCGGGACTACTTGGAAGCAGTTCTTC	EEEEEEEEEEEEEEEEEEEEEEEEEEEEEEEEEEEEEEEEEEEEE	TRBV7-2*00(350)	TRBD2*00(50)	TRBJ2-1*00(195)		580|593|617|0|13||65.0	13|23|48|18|28||50.0	31|42|70|34|45||55.0												TGTGCCAGCAGCTCAATCCCCGGGACTACTTGGAAGCAGTTCTTC	36								CASSSIPGTTWKQFF		:::::::::0:-4:13:18:3:-9:28:34:-11:45:::	TLML_7_	RNA
3114	CLONES_TRBTLML_7__apheresis_TCR-JV_cDNA_21_TCCGTCTA_merged_170000.txt	4704	2	6.45474e-05	TGTGCCAGCAGCTGGGGGACTAGCCGAAAAGAGACCCAGTACTTC	EEEEEEEEEEEEEEEEEEEEEEEEEEEEEEEEEEEEEEEEEEEEE	TRBV5-5*00(1084),TRBV5-7*00(988)	TRBD2*00(45)	TRBJ2-5*00(225)		549|562|585|0|13||65.0;551|564|587|0|13||65.0	16|25|48|15|24||45.0	23|40|68|28|45||85.0												TGTGCCAGCAGCTGGGGGACTAGCCGAAAAGAGACCCAGTACTTC	36								CASSWGTSRKETQYF		:::::::::0:-3:13:15:0:-7:24:28:-3:45:::	TLML_7_	RNA
3115	CLONES_TRBTLML_7__apheresis_TCR-JV_cDNA_21_TCCGTCTA_merged_170000.txt	4705	2	6.45474e-05	TGTGCCAGCAGCTGGGAAGTGACAGGGAACTATGGCTACACCTTC	EEEEEEEEEEEEEEEEEEEEEEEEEEEEEEEEEEEEEEEEEEEEE	TRBV5-6*00(240),TRBV5-5*00(224),TRBV5-7*00(224)	TRBD1*00(35)	TRBJ1-2*00(230)		550|563|586|0|13||65.0;549|562|585|0|13||65.0;551|564|587|0|13||65.0	14|21|36|20|27||35.0	22|40|68|27|45||90.0												TGTGCCAGCAGCTGGGAAGTGACAGGGAACTATGGCTACACCTTC	36								CASSWEVTGNYGYTF		:::::::::0:-3:13:20:-2:-3:27:27:-2:45:::	TLML_7_	RNA
3116	CLONES_TRBTLML_7__apheresis_TCR-JV_cDNA_21_TCCGTCTA_merged_170000.txt	4706	2	6.45474e-05	TGTGCCAGCAGCTGGAGAGAGGGTTTAGGCACTGAAGCTTTCTTT	EEEEEEEEEEEEEEEEEEEEEEEEEEEEEEEEEEEEEEEEEEEEE	TRBV11-2*00(459),TRBV11-3*00(427),TRBV11-1*00(411)	TRBD2*00(25)	TRBJ1-1*00(220)		522|535|559|0|13||65.0;521|534|558|0|13||65.0;531|544|568|0|13||65.0	27|32|48|18|23||25.0	24|40|68|29|45||80.0												TGTGCCAGCAGCTGGAGAGAGGGTTTAGGCACTGAAGCTTTCTTT	36								CASSWREGLGTEAFF		:::::::::0:-4:13:18:-11:0:23:29:-4:45:::	TLML_7_	RNA
3117	CLONES_TRBTLML_7__apheresis_TCR-JV_cDNA_21_TCCGTCTA_merged_170000.txt	4707	2	6.45474e-05	TGTGCCAGCAGCTACCGCGGACAGCGTGGAAACACCATATATTTT	EEEEEEEEEEEEEEEEEEEEEEEEEEEEEEEEEEEEEEEEEEEEE	TRBV6-6*00(604)	TRBD1*00(30)	TRBJ1-3*00(235)		516|531|553|0|15|ST527C|59.0	13|19|36|18|24||30.0	23|42|70|26|45||95.0												TGTGCCAGCAGCTACCGCGGACAGCGTGGAAACACCATATATTTT	36								CASSYRGQRGNTIYF		:::::::::0:-2:15:18:-1:-5:24:26:-3:45:::	TLML_7_	RNA
3118	CLONES_TRBTLML_7__apheresis_TCR-JV_cDNA_21_TCCGTCTA_merged_170000.txt	4708	2	6.45474e-05	TGTGCCAGCAGCTACGCGGGTGCTAGCACAGATACGCAGTATTTT	EEEEEEEEEEEEEEEEEEEEEEEEEEEEEEEEEEEEEEEEEEEEE	TRBV7-9*00(120)		TRBJ2-3*00(270)		556|569|593|0|13||65.0		15|41|69|19|45||130.0												TGTGCCAGCAGCTACGCGGGTGCTAGCACAGATACGCAGTATTTT	36								CASSYAGASTDTQYF		:::::::::0:-4:13:::::19:5:45:::	TLML_7_	RNA
3119	CLONES_TRBTLML_7__apheresis_TCR-JV_cDNA_21_TCCGTCTA_merged_170000.txt	4709	2	6.45474e-05	TGTGCCAGCAGCTACAGGCAAGGTTCTGGAAACACCATATATTTT	EEEEEEEEEEEEEEEEEEEEEEEEEEEEEEEEEEEEEEEEEEEEE	TRBV4-2*00(320),TRBV4-3*00(304)	TRBD1*00(25)	TRBJ1-3*00(245)		537|549|574|0|12||60.0;537|549|574|0|12|SC539T|44.0	15|20|36|13|18||25.0	21|42|70|24|45||105.0												TGTGCCAGCAGCTACAGGCAAGGTTCTGGAAACACCATATATTTT	36								CASSYRQGSGNTIYF		:::::::::0:-5:12:13:-3:-4:18:24:-1:45:::	TLML_7_	RNA
3120	CLONES_TRBTLML_7__apheresis_TCR-JV_cDNA_21_TCCGTCTA_merged_170000.txt	4710	2	6.45474e-05	TGTGCCAGCAGCCTTCCTGGGTTGGGAGGGACCGGCTACACCTTC	EEEEEEEEEEEEEEEEEEEEEEEEEEEEEEEEEEEEEEEEEEEEE	TRBV3-1*00(380),TRBV3-2*00(364)	TRBD2*00(35)	TRBJ1-2*00(200)		543|556|580|0|13||65.0;543|556|580|0|13||65.0	25|32|48|23|30||35.0	28|40|68|33|45||60.0												TGTGCCAGCAGCCTTCCTGGGTTGGGAGGGACCGGCTACACCTTC	36								CASSLPGLGGTGYTF		:::::::::0:-4:13:23:-9:0:30:33:-8:45:::	TLML_7_	RNA
3121	CLONES_TRBTLML_7__apheresis_TCR-JV_cDNA_21_TCCGTCTA_merged_170000.txt	4711	2	6.45474e-05	TGTGCCAGCAGCCTTGCCGGGACGCATACCCTCGGCTACACCTTC	EEEEEEEEEEEEEEEEEEEEEEEEEEEEEEEEEEEEEEEEEEEEE	TRBV7-2*00(555)	TRBD1*00(35),TRBD2*00(35)	TRBJ1-2*00(84)		580|592|617|0|12||60.0	10|17|36|16|23||35.0;14|21|48|16|23||35.0	28|40|68|33|45||60.0												TGTGCCAGCAGCCTTGCCGGGACGCATACCCTCGGCTACACCTTC	36								CASSLAGTHTLGYTF		:::::::::0:-5:12:16:2:-7:23:33:-8:45:::	TLML_7_	RNA
3122	CLONES_TRBTLML_7__apheresis_TCR-JV_cDNA_21_TCCGTCTA_merged_170000.txt	4712	2	6.45474e-05	TGTGCCAGCAGCCTCTTGGCGGGAGACGGCGGGGAGCTGTTTTTT	EEEEEEEEEEEEEEEEEEEEEEEEEEEEEEEEEEEEEEEEEEEEE	TRBV7-3*00(200)	TRBD2*00(35)	TRBJ2-2*00(220)		540|552|577|0|12||60.0	23|30|48|18|25||35.0	27|43|71|29|45||80.0												TGTGCCAGCAGCCTCTTGGCGGGAGACGGCGGGGAGCTGTTTTTT	36								CASSLLAGDGGELFF		:::::::::0:-5:12:18:-7:-2:25:29:-7:45:::	TLML_7_	RNA
3123	CLONES_TRBTLML_7__apheresis_TCR-JV_cDNA_21_TCCGTCTA_merged_170000.txt	4713	2	6.45474e-05	TGTGCCAGCAGCCTCTCGGACAGGGCTAATCAGCCCCAGCATTTT	EEEEEEEEEEEEEEEEEEEEEEEEEEEEEEEEEEEEEEEEEEEEE	TRBV5-6*00(370),TRBV5-5*00(354),TRBV5-7*00(354)	TRBD1*00(40)	TRBJ1-5*00(230)		550|562|586|0|12||60.0;549|561|585|0|12||60.0;551|563|587|0|12||60.0	13|21|36|17|25||40.0	24|42|70|27|45||90.0												TGTGCCAGCAGCCTCTCGGACAGGGCTAATCAGCCCCAGCATTTT	36								CASSLSDRANQPQHF		:::::::::0:-4:12:17:-1:-3:25:27:-4:45:::	TLML_7_	RNA
3124	CLONES_TRBTLML_7__apheresis_TCR-JV_cDNA_21_TCCGTCTA_merged_170000.txt	4714	2	6.45474e-05	TGTGCCAGCAGCCTCCGGGCGGGGGCAAACACTGAAGCTTTCTTT	EEEEEEEEEEEEEEEEEEEEAEEEEEEEEEEEEEEEEEEEEEEEE	TRBV9*00(665)	TRBD1*00(30)	TRBJ1-1*00(230)		559|571|595|0|12||60.0	18|24|36|20|26||30.0	22|40|68|27|45||90.0												TGTGCCAGCAGCCTCCGGGCGGGGGCAAACACTGAAGCTTTCTTT	32								CASSLRAGANTEAFF		:::::::::0:-4:12:20:-6:0:26:27:-2:45:::	TLML_7_	RNA
3125	CLONES_TRBTLML_7__apheresis_TCR-JV_cDNA_21_TCCGTCTA_merged_170000.txt	4715	2	6.45474e-05	TGTGCCAGCAGCCTCGTCCTAACGGGGGAGAACGAGCAGTACTTC	EEEEEEEEEEEEEEEEEEEEEEEEEEEEEEEEEEEEEEEEEEEEE	TRBV7-9*00(215)	TRBD1*00(25),TRBD2*00(25)	TRBJ2-7*00(210)		556|568|593|0|12||60.0	18|23|36|23|28||25.0;25|30|48|25|30||25.0	25|39|67|31|45||70.0												TGTGCCAGCAGCCTCGTCCTAACGGGGGAGAACGAGCAGTACTTC	36								CASSLVLTGENEQYF		:::::::::0:-5:12:23:-6:-1:28:31:-5:45:::	TLML_7_	RNA
3126	CLONES_TRBTLML_7__apheresis_TCR-JV_cDNA_21_TCCGTCTA_merged_170000.txt	4716	2	6.45474e-05	TGTGCCAGCAGCCTCGGACTAGCGGGGAGGGGCGAGCAGTACTTC	EEEEEEEEEEEEEEEEEEEEEEEEEEEEEEEEEEEEEEEEEEEEE	TRBV14*00(485)	TRBD2*00(55)	TRBJ2-7*00(205)		516|529|553|0|13||65.0	17|28|48|15|26||55.0	26|39|67|32|45||65.0												TGTGCCAGCAGCCTCGGACTAGCGGGGAGGGGCGAGCAGTACTTC	36								CASSLGLAGRGEQYF		:::::::::0:-4:13:15:-1:-4:26:32:-6:45:::	TLML_7_	RNA
3127	CLONES_TRBTLML_7__apheresis_TCR-JV_cDNA_21_TCCGTCTA_merged_170000.txt	4717	2	6.45474e-05	TGTGCCAGCAGCCTCAGCCTTTATGGGGGAAACACCATATATTTT	EEEEEEEEEEEEEEEEEEEEEEEEEEEEEEEEEEEEEEEEEEEEE	TRBV3-1*00(557)		TRBJ1-3*00(230)		543|556|580|0|13||65.0		24|42|70|27|45||90.0												TGTGCCAGCAGCCTCAGCCTTTATGGGGGAAACACCATATATTTT	36								CASSLSLYGGNTIYF		:::::::::0:-4:13:::::27:-4:45:::	TLML_7_	RNA
3128	CLONES_TRBTLML_7__apheresis_TCR-JV_cDNA_21_TCCGTCTA_merged_170000.txt	4718	2	6.45474e-05	TGTGCCAGCAGCCTCAGACAGGGCGGAACCTACGAGCAGTACTTC	EEEEEEEEEEEEEEEEEEEEEEEEEEEEEEEEEEEEEEEEEEEEE	TRBV11-1*00(140),TRBV7-9*00(140),TRBV4-2*00(129),TRBV5-8*00(124)	TRBD1*00(35)	TRBJ2-7*00(225)		531|543|568|0|12||60.0;556|568|593|0|12||60.0;537|550|574|0|13||65.0;551|563|587|0|12||60.0	14|21|36|16|23||35.0	22|39|67|28|45||85.0												TGTGCCAGCAGCCTCAGACAGGGCGGAACCTACGAGCAGTACTTC	36								CASSLRQGGTYEQYF		:::::::::0:-5:12:16:-2:-3:23:28:-2:45:::	TLML_7_	RNA
3129	CLONES_TRBTLML_7__apheresis_TCR-JV_cDNA_21_TCCGTCTA_merged_170000.txt	4719	2	6.45474e-05	TGTGCCAGCAGCCTGCCCGGGGGGGATTACAATGAGCAGTTCTTC	EEEEEEEEEEEEEEEEEEEEEEEEEEEEEEEEEEEEEEEEEEEEE	TRBV5-6*00(582.5)	TRBD1*00(30),TRBD2*00(30)	TRBJ2-1*00(170)		550|562|586|0|12||60.0	9|15|36|15|21||30.0;13|19|48|15|21||30.0	24|42|70|27|45||90.0												TGTGCCAGCAGCCTGCCCGGGGGGGATTACAATGAGCAGTTCTTC	36								CASSLPGGDYNEQFF		:::::::::0:-4:12:15:3:-9:21:27:-4:45:::	TLML_7_	RNA
3130	CLONES_TRBTLML_7__apheresis_TCR-JV_cDNA_21_TCCGTCTA_merged_170000.txt	4720	2	6.45474e-05	TGTGCCAGCAGCCTGGGTCCGGGGGACACAGATACGCAGTATTTT	EEEEEEEEEEEEEEEEEEEEEEEEEEEEEEEEEEEEEEEEEEEEE	TRBV7-7*00(265),TRBV7-6*00(233)	TRBD1*00(25),TRBD2*00(25)	TRBJ2-3*00(235)		585|597|622|0|12||60.0;576|588|613|0|12||60.0	10|15|36|18|23||25.0;14|19|48|18|23||25.0	22|41|69|26|45||95.0												TGTGCCAGCAGCCTGGGTCCGGGGGACACAGATACGCAGTATTTT	36								CASSLGPGDTDTQYF		:::::::::0:-5:12:18:2:-9:23:26:-2:45:::	TLML_7_	RNA
3131	CLONES_TRBTLML_7__apheresis_TCR-JV_cDNA_21_TCCGTCTA_merged_170000.txt	4721	2	6.45474e-05	TGTGCCAGCAGCCTGGGTCCACGGAGAGGTGAAAAACTGTTTTTT	EEEEEEEEEEEEEEEEEEEEEEEEEEEEEEEEEEEEEEEEEEEEE	TRBV5-6*00(404),TRBV5-5*00(388),TRBV5-7*00(388)		TRBJ1-4*00(220)		550|566|586|0|16|ST562C|64.0;549|565|585|0|16|ST561C|64.0;551|567|587|0|16|ST563C|64.0		27|43|71|29|45||80.0												TGTGCCAGCAGCCTGGGTCCACGGAGAGGTGAAAAACTGTTTTTT	36								CASSLGPRRGEKLFF		:::::::::0:0:16:::::29:-7:45:::	TLML_7_	RNA
3132	CLONES_TRBTLML_7__apheresis_TCR-JV_cDNA_21_TCCGTCTA_merged_170000.txt	4722	2	6.45474e-05	TGTGCCAGCAGCCTGATACGGGATCCCTACAATGAGCAGTTCTTC	EEEEEEEEEEEEEEEEEEEEEEEEEEEEEEEEEEEEEEEEEEEEE	TRBV5-6*00(285),TRBV5-5*00(269),TRBV5-7*00(269)	TRBD1*00(25),TRBD2*00(25)	TRBJ2-1*00(240)		550|562|586|0|12||60.0;549|561|585|0|12||60.0;551|563|587|0|12||60.0	11|16|36|18|23||25.0;15|20|48|18|23||25.0	22|42|70|25|45||100.0												TGTGCCAGCAGCCTGATACGGGATCCCTACAATGAGCAGTTCTTC	36								CASSLIRDPYNEQFF		:::::::::0:-4:12:18:1:-8:23:25:-2:45:::	TLML_7_	RNA
3133	CLONES_TRBTLML_7__apheresis_TCR-JV_cDNA_21_TCCGTCTA_merged_170000.txt	4723	2	6.45474e-05	TGTGCCAGCAGCCTGAGGGCAGCAGGTGGATCTGAAGCTTTCTTT	EEEEEEEEEEEEEEEEEEEEEEEEEEEEEEEEEEEEEEEEEEEEE	TRBV7-3*00(575)	TRBD2*00(30)	TRBJ1-1*00(140)		540|552|577|0|12||60.0	27|33|48|14|20||30.0	26|40|68|31|45||70.0												TGTGCCAGCAGCCTGAGGGCAGCAGGTGGATCTGAAGCTTTCTTT	36								CASSLRAAGGSEAFF		:::::::::0:-5:12:14:-11:1:20:31:-6:45:::	TLML_7_	RNA
3134	CLONES_TRBTLML_7__apheresis_TCR-JV_cDNA_21_TCCGTCTA_merged_170000.txt	4724	2	6.45474e-05	TGTGCCAGCAGCCTATCAGGGTCGAGGGATCAGCCCCAGCATTTT	EEEEEEEEEEEEEEEEEEEEEEEEEEEEEEEEEEEEEEEEEEEEE	TRBV7-2*00(284),TRBV7-8*00(263)	TRBD1*00(25),TRBD2*00(25)	TRBJ1-5*00(225)		580|592|617|0|12||60.0;567|579|604|0|12||60.0	16|21|36|16|21||25.0;27|32|48|23|28||25.0	25|42|70|28|45||85.0												TGTGCCAGCAGCCTATCAGGGTCGAGGGATCAGCCCCAGCATTTT	36								CASSLSGSRDQPQHF		:::::::::0:-5:12:16:-4:-3:21:28:-5:45:::	TLML_7_	RNA
3135	CLONES_TRBTLML_7__apheresis_TCR-JV_cDNA_21_TCCGTCTA_merged_170000.txt	4725	2	6.45474e-05	TGTGCCAGCAGCCTACTAGCGGGAGTGGTCAATGAGCAGTTCTTC	EEEEEEEEEEEEEEEEEEEEEEEEEEEEEEEEEEEEEEEEEEEEE	TRBV5-6*00(515)	TRBD2*00(55)	TRBJ2-1*00(220)		550|562|586|0|12||60.0	19|30|48|14|25||55.0	26|42|70|29|45||80.0												TGTGCCAGCAGCCTACTAGCGGGAGTGGTCAATGAGCAGTTCTTC	36								CASSLLAGVVNEQFF		:::::::::0:-4:12:14:-3:-2:25:29:-6:45:::	TLML_7_	RNA
3136	CLONES_TRBTLML_7__apheresis_TCR-JV_cDNA_21_TCCGTCTA_merged_170000.txt	4726	2	6.45474e-05	TGTGCCAGCAGCCTACCTACTAGCCTGGGAGACGAGCAGTACTTC	EEEEEEEEEEEEEEEEEEEEEEEEEEEEEEEEEEEEEEEEEEEEE	TRBV6-2*00(875),TRBV6-3*00(875)	TRBD2*00(30)	TRBJ2-7*00(135)		516|527|553|0|11||55.0;516|527|553|0|11||55.0	19|25|48|18|24||30.0	25|39|67|31|45||70.0												TGTGCCAGCAGCCTACCTACTAGCCTGGGAGACGAGCAGTACTTC	36								CASSLPTSLGDEQYF		:::::::::0:-6:11:18:-3:-7:24:31:-5:45:::	TLML_7_	RNA
3137	CLONES_TRBTLML_7__apheresis_TCR-JV_cDNA_21_TCCGTCTA_merged_170000.txt	4727	2	6.45474e-05	TGTGCCAGCAGCCTACCGAGTTGGCAAGGAAACACCATATATTTT	EEEEEEEEEEEEEEEEEEEEEEEEEEEEEEEEEEEEEEEEEEEEE	TRBV11-2*00(280),TRBV11-3*00(248)		TRBJ1-3*00(230)		522|534|559|0|12||60.0;521|533|558|0|12||60.0		24|42|70|27|45||90.0												TGTGCCAGCAGCCTACCGAGTTGGCAAGGAAACACCATATATTTT	36								CASSLPSWQGNTIYF		:::::::::0:-5:12:::::27:-4:45:::	TLML_7_	RNA
3138	CLONES_TRBTLML_7__apheresis_TCR-JV_cDNA_21_TCCGTCTA_merged_170000.txt	4728	2	6.45474e-05	TGTGCCAGCAGCCTAGGGTCCGGGTTCACAGATACGCAGTATTTT	EEEEEEEEEEEEEEEEEEEEEEEEEEEEEEEEEEEEEEEEEEEEE	TRBV7-3*00(354)	TRBD1*00(25),TRBD2*00(25)	TRBJ2-3*00(235)		540|552|577|0|12||60.0	10|15|36|19|24||25.0;14|19|48|19|24||25.0	22|41|69|26|45||95.0												TGTGCCAGCAGCCTAGGGTCCGGGTTCACAGATACGCAGTATTTT	36								CASSLGSGFTDTQYF		:::::::::0:-5:12:19:2:-9:24:26:-2:45:::	TLML_7_	RNA
3139	CLONES_TRBTLML_7__apheresis_TCR-JV_cDNA_21_TCCGTCTA_merged_170000.txt	4729	2	6.45474e-05	TGTGCCAGCAGCCTAGGACTAGCGGGCACAGATACGCAGTATTTT	EEEEEEEEEEEEEEEEEEEEEEEEEEEEEEEEEEEEEEEEEEEEE	TRBV11-2*00(210)	TRBD2*00(45)	TRBJ2-3*00(240)		522|538|559|0|16|ST534C|64.0	18|27|48|16|25||45.0	21|41|69|25|45||100.0												TGTGCCAGCAGCCTAGGACTAGCGGGCACAGATACGCAGTATTTT	36								CASSLGLAGTDTQYF		:::::::::0:-1:16:16:-2:-5:25:25:-1:45:::	TLML_7_	RNA
3140	CLONES_TRBTLML_7__apheresis_TCR-JV_cDNA_21_TCCGTCTA_merged_170000.txt	4730	2	6.45474e-05	TGTGCCAGCAGCCTAATGGTCGGGGGCCGCTATGGCTACACCTTC	EEEEEEEEEEEEEEEEEEEEEEEEEEEEEEEEEEEEEEEEEEEAE	TRBV7-2*00(377)	TRBD1*00(30)	TRBJ1-2*00(220)		580|592|617|0|12||60.0	18|24|36|21|27||30.0	24|40|68|29|45||80.0												TGTGCCAGCAGCCTAATGGTCGGGGGCCGCTATGGCTACACCTTC	32								CASSLMVGGRYGYTF		:::::::::0:-5:12:21:-6:0:27:29:-4:45:::	TLML_7_	RNA
3141	CLONES_TRBTLML_7__apheresis_TCR-JV_cDNA_21_TCCGTCTA_merged_170000.txt	4731	2	6.45474e-05	TGTGCCAGCAGCCCTTACGACAGAACCTACAATGAGCAGTTCTTC	EEEEEEEEEEEEEEEEEEEEEEEEEEEEEEEEEEEEEEEEEEEEE	TRBV11-3*00(537.5)	TRBD1*00(25)	TRBJ2-1*00(210)		521|533|558|0|12||60.0	14|19|36|18|23||25.0	22|42|70|25|45||100.0												TGTGCCAGCAGCCCTTACGACAGAACCTACAATGAGCAGTTCTTC	36								CASSPYDRTYNEQFF		:::::::::0:-5:12:18:-2:-5:23:25:-2:45:::	TLML_7_	RNA
3142	CLONES_TRBTLML_7__apheresis_TCR-JV_cDNA_21_TCCGTCTA_merged_170000.txt	4732	2	6.45474e-05	TGTGCCAGCAGCCCTCCCGGGGGGGGCCGCTATGGCTACACCTTC	EEEEEEEEEEEEEEEEEEEEEEEEEEEEEEEEEEEEEEEEEEEEE	TRBV7-9*00(450)	TRBD1*00(35),TRBD2*00(35)	TRBJ1-2*00(155)		556|568|593|0|12||60.0	8|15|36|14|21||35.0;1|8|48|12|19||35.0	24|40|68|29|45||80.0												TGTGCCAGCAGCCCTCCCGGGGGGGGCCGCTATGGCTACACCTTC	36								CASSPPGGGRYGYTF		:::::::::0:-5:12:14:4:-9:21:29:-4:45:::	TLML_7_	RNA
3143	CLONES_TRBTLML_7__apheresis_TCR-JV_cDNA_21_TCCGTCTA_merged_170000.txt	4733	2	6.45474e-05	TGTGCCAGCAGCCCTGGGCGGGGGGCAATCAATGAGCAGTTCTTC	EEEEEEEEEEEEEEEEEEEEEEEEEEEEEEEEEEEEEEEEEEEEE	TRBV3-1*00(370),TRBV3-2*00(354)	TRBD1*00(30)	TRBJ2-1*00(220)		543|556|580|0|13||65.0;543|556|580|0|13||65.0	18|24|36|20|26||30.0	26|42|70|29|45||80.0												TGTGCCAGCAGCCCTGGGCGGGGGGCAATCAATGAGCAGTTCTTC	36								CASSPGRGAINEQFF		:::::::::0:-4:13:20:-6:0:26:29:-6:45:::	TLML_7_	RNA
3144	CLONES_TRBTLML_7__apheresis_TCR-JV_cDNA_21_TCCGTCTA_merged_170000.txt	4734	2	6.45474e-05	TGTGCCAGCAGCCCTGGGGGGCAGAGCACAGATACGCAGTATTTT	EEEEEEEEEEEEEEEEEEEEEEEEEEEEEEEEEEEEEEEEEEEEE	TRBV5-6*00(375),TRBV5-5*00(359),TRBV5-7*00(359)	TRBD1*00(30)	TRBJ2-3*00(245)		550|562|586|0|12||60.0;549|561|585|0|12||60.0;551|563|587|0|12||60.0	18|24|36|16|22||30.0	20|41|69|24|45||105.0												TGTGCCAGCAGCCCTGGGGGGCAGAGCACAGATACGCAGTATTTT	36								CASSPGGQSTDTQYF		:::::::::0:-4:12:16:-6:0:22:24:0:45:::	TLML_7_	RNA
3145	CLONES_TRBTLML_7__apheresis_TCR-JV_cDNA_21_TCCGTCTA_merged_170000.txt	4735	2	6.45474e-05	TGTGCCAGCAGCCCTGGGACAGGGGGTCCCTACGAGCAGTACTTC	EEEEEEEEEEEEEEEEEEEEEEEEEEEEEEEEEEEEEEEEEEEEE	TRBV7-3*00(302.5)	TRBD1*00(55)	TRBJ2-7*00(225)		540|552|577|0|12||60.0	12|23|36|15|26||55.0	22|39|67|28|45||85.0												TGTGCCAGCAGCCCTGGGACAGGGGGTCCCTACGAGCAGTACTTC	36								CASSPGTGGPYEQYF		:::::::::0:-5:12:15:0:-1:26:28:-2:45:::	TLML_7_	RNA
3146	CLONES_TRBTLML_7__apheresis_TCR-JV_cDNA_21_TCCGTCTA_merged_170000.txt	4736	2	6.45474e-05	TGTGCCAGCAGCCCTGGACTAGCGGGCACAGATACGCAGTATTTT	AEEEEEEEEEEEEEEEEEEEEEEEEEEEEEEEEEEEEEEEEEEEE	TRBV7-3*00(145),TRBV7-4*00(129)	TRBD2*00(50)	TRBJ2-3*00(240)		540|552|577|0|12||60.0;545|557|582|0|12||60.0	17|27|48|15|25||50.0	21|41|69|25|45||100.0												TGTGCCAGCAGCCCTGGACTAGCGGGCACAGATACGCAGTATTTT	32								CASSPGLAGTDTQYF		:::::::::0:-5:12:15:-1:-5:25:25:-1:45:::	TLML_7_	RNA
3147	CLONES_TRBTLML_7__apheresis_TCR-JV_cDNA_21_TCCGTCTA_merged_170000.txt	4737	2	6.45474e-05	TGTGCCAGCAGCCCTGACAGACTGACAGGGCAGCCCCAGCATTTT	EEEEEEAEEEEEEEEE<EEEEEEEEEEEEEEEEEEEEEEEEEEEE	TRBV12-3*00(355),TRBV12-4*00(355)	TRBD1*00(35)	TRBJ1-5*00(215)		530|541|567|0|11||55.0;530|541|567|0|11||55.0	14|21|36|23|30||35.0	27|42|70|30|45||75.0												TGTGCCAGCAGCCCTGACAGACTGACAGGGCAGCCCCAGCATTTT	27								CASSPDRLTGQPQHF		:::::::::0:-6:11:23:-2:-3:30:30:-7:45:::	TLML_7_	RNA
3148	CLONES_TRBTLML_7__apheresis_TCR-JV_cDNA_21_TCCGTCTA_merged_170000.txt	4738	2	6.45474e-05	TGTGCCAGCAGCCCTGAGACTAGCGGAGTATACGAGCAGTACTTC	EEEEEEEEEEEEEEEEEEEEEEEEEEEEEEEEEEEEEEEEEEEEE	TRBV3-1*00(325),TRBV3-2*00(309)	TRBD2*00(45)	TRBJ2-7*00(215)		543|556|580|0|13||65.0;543|556|580|0|13||65.0	18|27|48|17|26||45.0	24|39|67|30|45||75.0												TGTGCCAGCAGCCCTGAGACTAGCGGAGTATACGAGCAGTACTTC	36								CASSPETSGVYEQYF		:::::::::0:-4:13:17:-2:-5:26:30:-4:45:::	TLML_7_	RNA
3149	CLONES_TRBTLML_7__apheresis_TCR-JV_cDNA_21_TCCGTCTA_merged_170000.txt	4739	2	6.45474e-05	TGTGCCAGCAGCCCTATCCGGGAATACACAGATACGCAGTATTTT	EEEEEEEEEEEEEEEEEEAEEEEEEEEEEEEEEEEEEEEEEEEEE	TRBV5-8*00(515),TRBV5-4*00(467)	TRBD1*00(30),TRBD2*00(30)	TRBJ2-3*00(235)		551|563|587|0|12||60.0;549|561|585|0|12||60.0	10|16|36|17|23||30.0;14|20|48|17|23||30.0	22|41|69|26|45||95.0												TGTGCCAGCAGCCCTATCCGGGAATACACAGATACGCAGTATTTT	32								CASSPIREYTDTQYF		:::::::::0:-4:12:17:2:-8:23:26:-2:45:::	TLML_7_	RNA
3150	CLONES_TRBTLML_7__apheresis_TCR-JV_cDNA_21_TCCGTCTA_merged_170000.txt	4740	2	6.45474e-05	TGTGCCAGCAGCCCTATGTGGGGACTCCTCAATGAGCAGTTCTTC	EEEEEEEEEEEEEEEEEEEEEEEEEEEEEEEEEEEEEEEEEEEEE	TRBV7-3*00(280),TRBV7-4*00(248)		TRBJ2-1*00(224)		540|552|577|0|12||60.0;545|557|582|0|12||60.0		20|42|70|24|45|DA25|84.0												TGTGCCAGCAGCCCTATGTGGGGACTCCTCAATGAGCAGTTCTTC	36								CASSPMWGLLNEQFF		:::::::::0:-5:12:::::24:0:45:::	TLML_7_	RNA
3151	CLONES_TRBTLML_7__apheresis_TCR-JV_cDNA_21_TCCGTCTA_merged_170000.txt	4741	2	6.45474e-05	TGTGCCAGCAGCCCTACGTTAGGCTACTCCAATGAGCAGTTCTTC	EEEEEEEEEAEEEEEEEEEEEEEEEEEEEEEEAEEEEEEEEEEEE	TRBV9*00(165)		TRBJ2-1*00(223)		559|571|595|0|12||60.0		19|42|70|22|45|SC22ASA25C|83.0												TGTGCCAGCAGCCCTACGTTAGGCTACTCCAATGAGCAGTTCTTC	32								CASSPTLGYSNEQFF		:::::::::0:-4:12:::::22:1:45:::	TLML_7_	RNA
3152	CLONES_TRBTLML_7__apheresis_TCR-JV_cDNA_21_TCCGTCTA_merged_170000.txt	4742	2	6.45474e-05	TGTGCCAGCAGCCCTACGGGACAGAACACCGGGGAGCTGTTTTTT	EEEEEEEEEEEEEEEEEEEEEEEEEEEEEEEEEEEEEEEEEEEEE	TRBV7-3*00(269)	TRBD1*00(35),TRBD2*00(30)	TRBJ2-2*00(210)		540|552|577|0|12||60.0	11|18|36|16|23||35.0;15|21|48|16|22||30.0	21|43|71|23|45||110.0												TGTGCCAGCAGCCCTACGGGACAGAACACCGGGGAGCTGTTTTTT	36								CASSPTGQNTGELFF		:::::::::0:-5:12:16:1:-6:23:23:-1:45:::	TLML_7_	RNA
3153	CLONES_TRBTLML_7__apheresis_TCR-JV_cDNA_21_TCCGTCTA_merged_170000.txt	4743	2	6.45474e-05	TGTGCCAGCAGCCCTACAGGCTCTTCTAACTATGGCTACACCTTC	EEEEEEAEEEEEEEEEEEEEEEEEEEEEEEEEEEEEEEEEEEEEE	TRBV5-5*00(565),TRBV5-6*00(501)	TRBD1*00(25)	TRBJ1-2*00(240)		549|561|585|0|12||60.0;550|562|586|0|12||60.0	15|20|36|15|20||25.0	20|40|68|25|45||100.0												TGTGCCAGCAGCCCTACAGGCTCTTCTAACTATGGCTACACCTTC	32								CASSPTGSSNYGYTF		:::::::::0:-4:12:15:-3:-4:20:25:0:45:::	TLML_7_	RNA
3154	CLONES_TRBTLML_7__apheresis_TCR-JV_cDNA_21_TCCGTCTA_merged_170000.txt	4744	2	6.45474e-05	TGTGCCAGCAGCCCTAGCGGGGAGGGCGGAAACATTCAGTACTTC	EEEEEEEEEEEEEEEEEEEEEEEEEEEEEEEEEEEEEEEEEEEEE	TRBV7-2*00(345),TRBV7-8*00(313)	TRBD2*00(44)	TRBJ2-4*00(220)		580|592|617|0|12||60.0;567|579|604|0|12||60.0	20|33|48|13|27|I25G|44.0	26|42|70|29|45||80.0												TGTGCCAGCAGCCCTAGCGGGGAGGGCGGAAACATTCAGTACTTC	36								CASSPSGEGGNIQYF		:::::::::0:-5:12:13:-4:1:27:29:-6:45:::	TLML_7_	RNA
3155	CLONES_TRBTLML_7__apheresis_TCR-JV_cDNA_21_TCCGTCTA_merged_170000.txt	4745	2	6.45474e-05	TGTGCCAGCAGCCCTAGGACTAGCGGAGACAATGAGCAGTTCTTC	EEEEEEEEEEEEEEEEEEEEEEEEEEEEEEEEEEEEEEEEEAAAA	TRBV12-3*00(785),TRBV12-4*00(785)	TRBD2*00(50)	TRBJ2-1*00(90)		530|541|567|0|11||55.0;530|541|567|0|11||55.0	17|27|48|16|26||50.0	25|42|70|28|45||85.0												TGTGCCAGCAGCCCTAGGACTAGCGGAGACAATGAGCAGTTCTTC	32								CASSPRTSGDNEQFF		:::::::::0:-6:11:16:-1:-5:26:28:-5:45:::	TLML_7_	RNA
3156	CLONES_TRBTLML_7__apheresis_TCR-JV_cDNA_21_TCCGTCTA_merged_170000.txt	4746	2	6.45474e-05	TGTGCCAGCAGCCCTAGGAGGGGCTCCTACAATGAGCAGTTCTTC	EEEEEEEEEEEEEEEEEEEEEEEEEEEEEEEEEEEEEEEEEEEEE	TRBV11-1*00(150),TRBV7-9*00(150),TRBV4-2*00(139),TRBV7-2*00(134)		TRBJ2-1*00(259)		531|543|568|0|12||60.0;556|568|593|0|12||60.0;537|550|574|0|13||65.0;580|592|617|0|12||60.0		15|42|70|18|45|SA18G|119.0												TGTGCCAGCAGCCCTAGGAGGGGCTCCTACAATGAGCAGTTCTTC	36								CASSPRRGSYNEQFF		:::::::::0:-5:12:::::18:5:45:::	TLML_7_	RNA
3157	CLONES_TRBTLML_7__apheresis_TCR-JV_cDNA_21_TCCGTCTA_merged_170000.txt	4747	2	6.45474e-05	TGTGCCAGCAGCCCCTTGGGACAGCCATCCTACGAGCAGTACTTC	EEEEEEEEEEEEEEEEEEEEEEEEEEEEEEEEEEEEEEEEEEEEE	TRBV7-8*00(698)	TRBD1*00(35)	TRBJ2-7*00(155)		567|579|604|0|12||60.0	12|19|36|17|24||35.0	21|39|67|27|45||90.0												TGTGCCAGCAGCCCCTTGGGACAGCCATCCTACGAGCAGTACTTC	36								CASSPLGQPSYEQYF		:::::::::0:-5:12:17:0:-5:24:27:-1:45:::	TLML_7_	RNA
3158	CLONES_TRBTLML_7__apheresis_TCR-JV_cDNA_21_TCCGTCTA_merged_170000.txt	4748	2	6.45474e-05	TGTGCCAGCAGCCCCTGGGGGGGAGGACGAGGTGGAGCTTTCTTT	EEEEEEEEEEEEEEEEEEEEEEEEEEEEEEEEEEEEEEEEEEEEE	TRBV5-6*00(515),TRBV5-7*00(483),TRBV5-5*00(467)	TRBD2*00(30)	TRBJ1-1*00(190)		550|562|586|0|12||60.0;551|563|587|0|12||60.0;549|561|585|0|12||60.0	25|31|48|20|26||30.0	30|40|68|35|45||50.0												TGTGCCAGCAGCCCCTGGGGGGGAGGACGAGGTGGAGCTTTCTTT	36								CASSPWGGGRGGAFF		:::::::::0:-4:12:20:-9:-1:26:35:-10:45:::	TLML_7_	RNA
3159	CLONES_TRBTLML_7__apheresis_TCR-JV_cDNA_21_TCCGTCTA_merged_170000.txt	4749	2	6.45474e-05	TGTGCCAGCAGCCCCCTTGGGGCTAGCACAGATACGCAGTATTTT	EEEEEEEEEEEEEEEEEEEEEEEEEEEEEEEEEEEEEEEEEEEEE	TRBV7-3*00(155),TRBV11-2*00(139),TRBV11-3*00(139),TRBV7-2*00(139),TRBV7-8*00(139)	TRBD1*00(25)	TRBJ2-3*00(260)		540|552|577|0|12||60.0;522|534|559|0|12||60.0;521|533|558|0|12||60.0;580|592|617|0|12||60.0;567|579|604|0|12||60.0	2|7|36|12|17||25.0	17|41|69|21|45||120.0												TGTGCCAGCAGCCCCCTTGGGGCTAGCACAGATACGCAGTATTTT	36								CASSPLGASTDTQYF		:::::::::0:-5:12:12:10:-17:17:21:3:45:::	TLML_7_	RNA
3160	CLONES_TRBTLML_7__apheresis_TCR-JV_cDNA_21_TCCGTCTA_merged_170000.txt	4750	2	6.45474e-05	TGTGCCAGCAGCCCCCTGGGGGGGGTAGGCTACGAGCAGTACTTC	EEEEEEEEEEEEEEEEAEEEEEEEAEEEEEEEEEEEEEEEEEEEE	TRBV27*00(535)	TRBD1*00(35)	TRBJ2-7*00(220)		556|567|593|0|11||55.0	1|8|36|11|18||35.0	23|39|67|29|45||80.0												TGTGCCAGCAGCCCCCTGGGGGGGGTAGGCTACGAGCAGTACTTC	32								CASSPLGGVGYEQYF		:::::::::0:-6:11:11:11:-16:18:29:-3:45:::	TLML_7_	RNA
3161	CLONES_TRBTLML_7__apheresis_TCR-JV_cDNA_21_TCCGTCTA_merged_170000.txt	4751	2	6.45474e-05	TGTGCCAGCAGCCCCCTAGCCGGATCCACAGATACGCAGTATTTT	EEEEEEEEEEEEEEEEEEEEEEEEEEEEEEEEEEEEEEEEEEEEE	TRBV13*00(275)	TRBD2*00(29),TRBD1*00(25)	TRBJ2-3*00(235)		567|579|604|0|12||60.0	20|29|48|15|24|SG25C|29.0;2|7|36|12|17||25.0	22|41|69|26|45||95.0												TGTGCCAGCAGCCCCCTAGCCGGATCCACAGATACGCAGTATTTT	36								CASSPLAGSTDTQYF		:::::::::0:-5:12:15:-4:-3:24:26:-2:45:::	TLML_7_	RNA
3162	CLONES_TRBTLML_7__apheresis_TCR-JV_cDNA_21_TCCGTCTA_merged_170000.txt	4752	2	6.45474e-05	TGTGCCAGCAGCCCCCTAGGGACCGGCTTGGGACCCCTCCACTTT	EEEEEEEEEEEEEEEEEEEEEEEEEEEEEEEEEEEEEEEEEEEEE	TRBV6-5*00(340)	TRBD1*00(30)	TRBJ1-6*00(205)		519|530|556|0|11||55.0	1|7|36|11|17||30.0	32|45|73|32|45||65.0												TGTGCCAGCAGCCCCCTAGGGACCGGCTTGGGACCCCTCCACTTT	36								CASSPLGTGLGPLHF		:::::::::0:-6:11:11:11:-17:17:32:-12:45:::	TLML_7_	RNA
3163	CLONES_TRBTLML_7__apheresis_TCR-JV_cDNA_21_TCCGTCTA_merged_170000.txt	4753	2	6.45474e-05	TGTGCCAGCAGCCCCCCTGGAGCCGCGTACAATGGCTACACCTTC	EEEEEEEEEEEEEEEEEEEEEEEEEEEEEEEEEEEEEEEEEEEEE	TRBV7-2*00(215),TRBV7-8*00(199)	TRBD1*00(35)	TRBJ1-2*00(210)		580|592|617|0|12||60.0;567|579|604|0|12||60.0	1|8|36|12|19||35.0	26|40|68|31|45||70.0												TGTGCCAGCAGCCCCCCTGGAGCCGCGTACAATGGCTACACCTTC	36								CASSPPGAAYNGYTF		:::::::::0:-5:12:12:11:-16:19:31:-6:45:::	TLML_7_	RNA
3164	CLONES_TRBTLML_7__apheresis_TCR-JV_cDNA_21_TCCGTCTA_merged_170000.txt	4754	2	6.45474e-05	TGTGCCAGCAGCCCCCCAGCATCCTCCTACAATGAGCAGTTCTTC	EEEEEEEEEEEEEEEEEEEEEEEEEEEEEEEEEEEAEEEEEEEEE	TRBV9*00(407.5)	TRBD1*00(25)	TRBJ2-1*00(250)		559|571|595|0|12||60.0	1|6|36|12|17||25.0	20|42|70|23|45||110.0												TGTGCCAGCAGCCCCCCAGCATCCTCCTACAATGAGCAGTTCTTC	32								CASSPPASSYNEQFF		:::::::::0:-4:12:12:11:-18:17:23:0:45:::	TLML_7_	RNA
3165	CLONES_TRBTLML_7__apheresis_TCR-JV_cDNA_21_TCCGTCTA_merged_170000.txt	4755	2	6.45474e-05	TGTGCCAGCAGCCCCCGTCGGTCCGGGGCCAACGTCCTGACTTTC	EEEEEEEEEEEEEEEEEEEEEEEEEEEEEEEEEEEEEEEEEEEEE	TRBV5-6*00(217.5),TRBV5-7*00(209.5),TRBV5-5*00(201.5)		TRBJ2-6*00(245)		550|562|586|0|12||60.0;551|563|587|0|12||60.0;549|561|585|0|12||60.0		24|45|73|24|45||105.0												TGTGCCAGCAGCCCCCGTCGGTCCGGGGCCAACGTCCTGACTTTC	36								CASSPRRSGANVLTF		:::::::::0:-4:12:::::24:-4:45:::	TLML_7_	RNA
3166	CLONES_TRBTLML_7__apheresis_TCR-JV_cDNA_21_TCCGTCTA_merged_170000.txt	4756	2	6.45474e-05	TGTGCCAGCAGCCCCCGGACACGGGCTTACTACGAGCAGTACTTC	EEEEEEEEEEEEEEEEEEEEEEEEEEEEEEEEEEEEEEEEEEEEE	TRBV3-1*00(215),TRBV3-2*00(215)	TRBD1*00(29),TRBD2*00(25)	TRBJ2-7*00(220)		543|556|580|0|13||65.0;543|556|580|0|13||65.0	13|22|36|16|25|SG18C|29.0;13|18|48|13|18||25.0	23|39|67|29|45||80.0												TGTGCCAGCAGCCCCCGGACACGGGCTTACTACGAGCAGTACTTC	36								CASSPRTRAYYEQYF		:::::::::0:-4:13:16:-1:-2:25:29:-3:45:::	TLML_7_	RNA
3167	CLONES_TRBTLML_7__apheresis_TCR-JV_cDNA_21_TCCGTCTA_merged_170000.txt	4757	2	6.45474e-05	TGTGCCAGCAGCCCCCGACAGGGCTTGGAGGAAGAGCAGTACTTC	EEEEEEEEEEEEEEEEEEEEEEEEEEEEEEEEEEEEEEEEEEEEE	TRBV9*00(220.5)	TRBD1*00(35)	TRBJ2-7*00(155)		559|571|595|0|12||60.0	14|21|36|16|23||35.0	27|39|67|33|45||60.0												TGTGCCAGCAGCCCCCGACAGGGCTTGGAGGAAGAGCAGTACTTC	36								CASSPRQGLEEEQYF		:::::::::0:-4:12:16:-2:-3:23:33:-7:45:::	TLML_7_	RNA
3168	CLONES_TRBTLML_7__apheresis_TCR-JV_cDNA_21_TCCGTCTA_merged_170000.txt	4758	2	6.45474e-05	TGTGCCAGCAGCCCCCAGCGGAGCTCCTACAATGAGCAGTTCTTC	EEEEEEEEEEEEEEEEEEEEEEEEEEEEEEEEEEEEEEEEEEEEE	TRBV4-2*00(377.5),TRBV4-3*00(361.5)		TRBJ2-1*00(270)		537|550|574|0|13||65.0;537|550|574|0|13|SC539T|49.0		16|42|70|19|45||130.0												TGTGCCAGCAGCCCCCAGCGGAGCTCCTACAATGAGCAGTTCTTC	36								CASSPQRSSYNEQFF		:::::::::0:-4:13:::::19:4:45:::	TLML_7_	RNA
3169	CLONES_TRBTLML_7__apheresis_TCR-JV_cDNA_21_TCCGTCTA_merged_170000.txt	4759	2	6.45474e-05	TGTGCCAGCAGCCCCCAGGAGGGAGGTCCCTACGAGCAGTACTTC	EEEEEEEEEEEEEEEEEEEEEEEEEEEEEEEEEEEEEEEEEEEEE	TRBV9*00(495)	TRBD2*00(30)	TRBJ2-7*00(225)		559|571|595|0|12||60.0	25|31|48|20|26||30.0	22|39|67|28|45||85.0												TGTGCCAGCAGCCCCCAGGAGGGAGGTCCCTACGAGCAGTACTTC	36								CASSPQEGGPYEQYF		:::::::::0:-4:12:20:-9:-1:26:28:-2:45:::	TLML_7_	RNA
3170	CLONES_TRBTLML_7__apheresis_TCR-JV_cDNA_21_TCCGTCTA_merged_170000.txt	4760	2	6.45474e-05	TGTGCCAGCAGCCCCCAACAGGGGTTCACAGATACGCAGTATTTT	EEEEEEEEEEEEEEEEEEEEEEEEEEEEEEEEEEEEEEEEEEEEE	TRBV3-1*00(479),TRBV3-2*00(431)	TRBD1*00(35)	TRBJ2-3*00(189)		543|556|580|0|13||65.0;543|556|580|0|13||65.0	15|22|36|17|24||35.0	22|41|69|26|45||95.0												TGTGCCAGCAGCCCCCAACAGGGGTTCACAGATACGCAGTATTTT	36								CASSPQQGFTDTQYF		:::::::::0:-4:13:17:-3:-2:24:26:-2:45:::	TLML_7_	RNA
3171	CLONES_TRBTLML_7__apheresis_TCR-JV_cDNA_21_TCCGTCTA_merged_170000.txt	4761	2	6.45474e-05	TGTGCCAGCAGCCCCCAAGGTAGCTCCTACAATGAGCAGTTCTTC	EEEEEEEEEEEEEEEEEEEEEEEEEEEEEEEEEEEEEEEEEEEEE	TRBV7-3*00(730)		TRBJ2-1*00(210)		540|552|577|0|12||60.0		18|42|70|21|45||120.0												TGTGCCAGCAGCCCCCAAGGTAGCTCCTACAATGAGCAGTTCTTC	36								CASSPQGSSYNEQFF		:::::::::0:-5:12:::::21:2:45:::	TLML_7_	RNA
3172	CLONES_TRBTLML_7__apheresis_TCR-JV_cDNA_21_TCCGTCTA_merged_170000.txt	4762	2	6.45474e-05	TGTGCCAGCAGCCCCGTCCAAAGCTCCTACAATGAGCAGTTCTTC	EEEEEEEEEEEEEEEEEEEEEEEEEEEEEEEEEEEEEEEEEEEEE	TRBV5-4*00(920)		TRBJ2-1*00(252)		549|561|585|0|12||60.0		18|42|70|21|45||120.0												TGTGCCAGCAGCCCCGTCCAAAGCTCCTACAATGAGCAGTTCTTC	36								CASSPVQSSYNEQFF		:::::::::0:-4:12:::::21:2:45:::	TLML_7_	RNA
3173	CLONES_TRBTLML_7__apheresis_TCR-JV_cDNA_21_TCCGTCTA_merged_170000.txt	4763	2	6.45474e-05	TGTGCCAGCAGCCCCGGGGTTAGCTCCTACAATGAGCAGTTCTTC	EEEEEEEEEEEEEEEEEEEEEEEEEEEEEEEEEEEEEEEEEEEEE	TRBV7-3*00(287)	TRBD1*00(30),TRBD2*00(30)	TRBJ2-1*00(260)		540|552|577|0|12||60.0	9|15|36|12|18||30.0;13|19|48|12|18||30.0	18|42|70|21|45||120.0												TGTGCCAGCAGCCCCGGGGTTAGCTCCTACAATGAGCAGTTCTTC	36								CASSPGVSSYNEQFF		:::::::::0:-5:12:12:3:-9:18:21:2:45:::	TLML_7_	RNA
3174	CLONES_TRBTLML_7__apheresis_TCR-JV_cDNA_21_TCCGTCTA_merged_170000.txt	4764	2	6.45474e-05	TGTGCCAGCAGCCCCGGGACTAGCGGGGGGGCCAAGCAGTTCTTC	EEEEEEEEEEEEEEEEEEEEEEEEEEEEEEEEEEEEEEEEEEEEE	TRBV7-2*00(292)	TRBD2*00(89)	TRBJ2-1*00(195)		580|592|617|0|12||60.0	13|34|48|12|33|SA28G|89.0	31|42|70|34|45||55.0												TGTGCCAGCAGCCCCGGGACTAGCGGGGGGGCCAAGCAGTTCTTC	36								CASSPGTSGGAKQFF		:::::::::0:-5:12:12:3:2:33:34:-11:45:::	TLML_7_	RNA
3175	CLONES_TRBTLML_7__apheresis_TCR-JV_cDNA_21_TCCGTCTA_merged_170000.txt	4765	2	6.45474e-05	TGTGCCAGCAGCCCCGGGACAGGGGTGAACACTGAAGCTTTCTTT	EEEEEEEEEEEEEEEEEEEEEEEEEEEEEEEEEEEEEEEEEEEEE	TRBV7-9*00(515)	TRBD1*00(65)	TRBJ1-1*00(240)		556|568|593|0|12||60.0	9|22|36|12|25||65.0	20|40|68|25|45||100.0												TGTGCCAGCAGCCCCGGGACAGGGGTGAACACTGAAGCTTTCTTT	36								CASSPGTGVNTEAFF		:::::::::0:-5:12:12:3:-2:25:25:0:45:::	TLML_7_	RNA
3176	CLONES_TRBTLML_7__apheresis_TCR-JV_cDNA_21_TCCGTCTA_merged_170000.txt	4766	2	6.45474e-05	TGTGCCAGCAGCCCCGACGGGGGGGGCTCCTACGAGCAGTACTTC	EEEEEEEEEEEEEEEEEEEEEEEEEEEEEEEEEEEEEEEEEEEEE	TRBV4-2*00(135),TRBV5-4*00(130),TRBV5-5*00(130),TRBV5-8*00(130)	TRBD1*00(29)	TRBJ2-7*00(232)		537|550|574|0|13||65.0;549|561|585|0|12||60.0;549|561|585|0|12||60.0;551|563|587|0|12||60.0	14|23|36|15|24|SA17G|29.0	19|39|67|25|45||100.0												TGTGCCAGCAGCCCCGACGGGGGGGGCTCCTACGAGCAGTACTTC	36								CASSPDGGGSYEQYF		:::::::::0:-4:13:15:-2:-1:24:25:1:45:::	TLML_7_	RNA
3177	CLONES_TRBTLML_7__apheresis_TCR-JV_cDNA_21_TCCGTCTA_merged_170000.txt	4767	2	6.45474e-05	TGTGCCAGCAGCCCCATAGGCCTGGGTAATGAAAAACTGTTTTTT	EEEEEEEEEEEEEEEEEEEEEEEEEEEEEEEEEEEEEEEEEEEEE	TRBV9*00(310)		TRBJ1-4*00(235)		559|571|595|0|12||60.0		24|43|71|26|45||95.0												TGTGCCAGCAGCCCCATAGGCCTGGGTAATGAAAAACTGTTTTTT	36								CASSPIGLGNEKLFF		:::::::::0:-4:12:::::26:-4:45:::	TLML_7_	RNA
3178	CLONES_TRBTLML_7__apheresis_TCR-JV_cDNA_21_TCCGTCTA_merged_170000.txt	4768	2	6.45474e-05	TGTGCCAGCAGCCCCACTAGCGGTTCCGTCAATGAGCAGTTCTTC	EEEEEEEEEEEEEEEAEEEEEEEEEEEEEEEEEEEEEEEEEEEEE	TRBV7-3*00(280),TRBV7-4*00(248)	TRBD2*00(40)	TRBJ2-1*00(220)		540|552|577|0|12||60.0;545|557|582|0|12||60.0	19|27|48|15|23||40.0	26|42|70|29|45||80.0												TGTGCCAGCAGCCCCACTAGCGGTTCCGTCAATGAGCAGTTCTTC	32								CASSPTSGSVNEQFF		:::::::::0:-5:12:15:-3:-5:23:29:-6:45:::	TLML_7_	RNA
3179	CLONES_TRBTLML_7__apheresis_TCR-JV_cDNA_21_TCCGTCTA_merged_170000.txt	4769	2	6.45474e-05	TGTGCCAGCAGCCCCACAGGGGGCAGGGCCGGGGAGCTGTTTTTT	EEEEEEEEEEEEEEEEEEEEEEEEEEEEEEEEEEEEEEEEEEEEE	TRBV7-2*00(150),TRBV11-2*00(142)	TRBD1*00(45)	TRBJ2-2*00(225)		580|592|617|0|12||60.0;522|534|559|0|12||60.0	15|24|36|15|24||45.0	26|43|71|28|45||85.0												TGTGCCAGCAGCCCCACAGGGGGCAGGGCCGGGGAGCTGTTTTTT	36								CASSPTGGRAGELFF		:::::::::0:-5:12:15:-3:0:24:28:-6:45:::	TLML_7_	RNA
3180	CLONES_TRBTLML_7__apheresis_TCR-JV_cDNA_21_TCCGTCTA_merged_170000.txt	4770	2	6.45474e-05	TGTGCCAGCAGCCCCAGCGACAGACGGAATGAAAAACTGTTTTTT	EEEEEEEEEEEEEEEEEEEEEEEEEEEEEEEEEEEEEEEEEEEEE	TRBV7-2*00(160.5)	TRBD1*00(25)	TRBJ1-4*00(230)		580|592|617|0|12||60.0	14|19|36|18|23||25.0	25|43|71|27|45||90.0												TGTGCCAGCAGCCCCAGCGACAGACGGAATGAAAAACTGTTTTTT	36								CASSPSDRRNEKLFF		:::::::::0:-5:12:18:-2:-5:23:27:-5:45:::	TLML_7_	RNA
3181	CLONES_TRBTLML_7__apheresis_TCR-JV_cDNA_21_TCCGTCTA_merged_170000.txt	4771	2	6.45474e-05	TGTGCCAGCAGCCCGTGGGCCAGGGGAGGCAATGAGCAGTTCTTC	EEEEEEEEEEEEEEEEEEEEEEEEEEEEEEEEEEEEEEEEEEEEE	TRBV11-2*00(170)	TRBD1*00(34),TRBD2*00(30)	TRBJ2-1*00(220)		522|534|559|0|12||60.0	12|22|36|16|26|SA15C|34.0;25|31|48|23|29||30.0	26|42|70|29|45||80.0												TGTGCCAGCAGCCCGTGGGCCAGGGGAGGCAATGAGCAGTTCTTC	36								CASSPWARGGNEQFF		:::::::::0:-5:12:16:0:-2:26:29:-6:45:::	TLML_7_	RNA
3182	CLONES_TRBTLML_7__apheresis_TCR-JV_cDNA_21_TCCGTCTA_merged_170000.txt	4772	2	6.45474e-05	TGTGCCAGCAGCCCGTGGAGGTACTCGAACACTGAAGCTTTCTTT	EEEEEEEEEEEEEEEEEEEEEEEEEEEEEEEEEEEEEEEEEEEEE	TRBV5-4*00(104),TRBV4-2*00(91)	TRBD2*00(25)	TRBJ1-1*00(235)		549|561|585|0|12||60.0;537|550|574|0|13||65.0	26|31|48|16|21||25.0	21|40|68|26|45||95.0												TGTGCCAGCAGCCCGTGGAGGTACTCGAACACTGAAGCTTTCTTT	36								CASSPWRYSNTEAFF		:::::::::0:-4:12:16:-10:-1:21:26:-1:45:::	TLML_7_	RNA
3183	CLONES_TRBTLML_7__apheresis_TCR-JV_cDNA_21_TCCGTCTA_merged_170000.txt	4773	2	6.45474e-05	TGTGCCAGCAGCCCGTACCCGAATTCCAACAATGAGCAGTTCTTC	EEEEEEEEEEEEEEEEEEEEEEEEEEEEEEEEEEEEEEEEEEEEE	TRBV5-4*00(515),TRBV5-8*00(467)		TRBJ2-1*00(229)		549|561|585|0|12||60.0;551|563|587|0|12||60.0		21|42|70|24|45|ST24A|89.0												TGTGCCAGCAGCCCGTACCCGAATTCCAACAATGAGCAGTTCTTC	36								CASSPYPNSNNEQFF		:::::::::0:-4:12:::::24:-1:45:::	TLML_7_	RNA
3184	CLONES_TRBTLML_7__apheresis_TCR-JV_cDNA_21_TCCGTCTA_merged_170000.txt	4774	2	6.45474e-05	TGTGCCAGCAGCCCGGCAGCGGGAGGGCCGTGGGAGCAGTACTTC	EEEEEEAEE<EEEEEEEEEEEAEAEAEEEEEEEEEEAEEEEEEEE	TRBV14*00(766)	TRBD2*00(60)	TRBJ2-7*00(200)		516|529|553|0|13||65.0	22|34|48|17|29||60.0	27|39|67|33|45||60.0												TGTGCCAGCAGCCCGGCAGCGGGAGGGCCGTGGGAGCAGTACTTC	27								CASSPAAGGPWEQYF		:::::::::0:-4:13:17:-6:2:29:33:-7:45:::	TLML_7_	RNA
3185	CLONES_TRBTLML_7__apheresis_TCR-JV_cDNA_21_TCCGTCTA_merged_170000.txt	4775	2	6.45474e-05	TGTGCCAGCAGCCCGGCAATGACGGGACTCTATGGCTACACCTTC	EEEEEEEEEEEEEEEEEEEEEEEEEEEEEEEEEEEEEEEEEEEEE	TRBV7-2*00(315),TRBV7-8*00(283)	TRBD2*00(35),TRBD1*00(30)	TRBJ1-2*00(220)		580|592|617|0|12||60.0;567|579|604|0|12||60.0	15|22|48|22|29||35.0;11|17|36|22|28||30.0	24|40|68|29|45||80.0												TGTGCCAGCAGCCCGGCAATGACGGGACTCTATGGCTACACCTTC	36								CASSPAMTGLYGYTF		:::::::::0:-5:12:22:1:-10:29:29:-4:45:::	TLML_7_	RNA
3186	CLONES_TRBTLML_7__apheresis_TCR-JV_cDNA_21_TCCGTCTA_merged_170000.txt	4776	2	6.45474e-05	TGTGCCAGCAGCCCGGGACTAGTTGGGGACAATGAGCAGTTCTTC	EEEEEEEEEEEEEEEEEEEEEEEEEEEEEEEEEEEEEEEEEEEEE	TRBV7-9*00(545)	TRBD2*00(50)	TRBJ2-1*00(225)		556|568|593|0|12||60.0	14|24|48|12|22||50.0	25|42|70|28|45||85.0												TGTGCCAGCAGCCCGGGACTAGTTGGGGACAATGAGCAGTTCTTC	36								CASSPGLVGDNEQFF		:::::::::0:-5:12:12:2:-8:22:28:-5:45:::	TLML_7_	RNA
3187	CLONES_TRBTLML_7__apheresis_TCR-JV_cDNA_21_TCCGTCTA_merged_170000.txt	4777	2	6.45474e-05	TGTGCCAGCAGCCCGGGACTAGAGGGCGGCAATGAGCAGTTCTTC	EEEEEEEEEEEEEEEEEEEEEEEEEEEEEEEEEEEEEEEEEEEEE	TRBV7-2*00(342.5)	TRBD2*00(54)	TRBJ2-1*00(159.5)		580|592|617|0|12||60.0	14|28|48|12|26|SC24A|54.0	26|42|70|29|45||80.0												TGTGCCAGCAGCCCGGGACTAGAGGGCGGCAATGAGCAGTTCTTC	36								CASSPGLEGGNEQFF		:::::::::0:-5:12:12:2:-4:26:29:-6:45:::	TLML_7_	RNA
3188	CLONES_TRBTLML_7__apheresis_TCR-JV_cDNA_21_TCCGTCTA_merged_170000.txt	4778	2	6.45474e-05	TGTGCCAGCAGCCCGAGGGCCGGGGCTCAAGAGACCCAGTACTTC	EEEEEEEEEEEEEEEEEEEEEEEEEEEEEEEEEEEEEEEEEEEEE	TRBV7-2*00(600)	TRBD2*00(35)	TRBJ2-5*00(230)		580|592|617|0|12||60.0	27|34|48|14|21||35.0	22|40|68|27|45||90.0												TGTGCCAGCAGCCCGAGGGCCGGGGCTCAAGAGACCCAGTACTTC	36								CASSPRAGAQETQYF		:::::::::0:-5:12:14:-11:2:21:27:-2:45:::	TLML_7_	RNA
3189	CLONES_TRBTLML_7__apheresis_TCR-JV_cDNA_21_TCCGTCTA_merged_170000.txt	4779	2	6.45474e-05	TGTGCCAGCAGCCCGAGACTAGCGGGATACAATGAGCAGTTCTTC	EEEEEEEEEEEEEEEEEEEEEEEEEEEEEEEEEEEEEEEEEEEEE	TRBV7-3*00(275),TRBV7-4*00(243)	TRBD2*00(59)	TRBJ2-1*00(230)		540|552|577|0|12||60.0;545|557|582|0|12||60.0	14|29|48|12|27|SG17A|59.0	24|42|70|27|45||90.0												TGTGCCAGCAGCCCGAGACTAGCGGGATACAATGAGCAGTTCTTC	36								CASSPRLAGYNEQFF		:::::::::0:-5:12:12:2:-3:27:27:-4:45:::	TLML_7_	RNA
3190	CLONES_TRBTLML_7__apheresis_TCR-JV_cDNA_21_TCCGTCTA_merged_170000.txt	4780	2	6.45474e-05	TGTGCCAGCAGCCCATTCGTGAGCTTTGGAAACACCATATATTTT	EEEEEEEEEEEEEEEEEEEEEEEEEEEEEEEEEEEEEEEEEEEEE	TRBV7-2*00(482)		TRBJ1-3*00(249)		580|592|617|0|12||60.0		17|42|70|20|45|SC22T|109.0												TGTGCCAGCAGCCCATTCGTGAGCTTTGGAAACACCATATATTTT	36								CASSPFVSFGNTIYF		:::::::::0:-5:12:::::20:3:45:::	TLML_7_	RNA
3191	CLONES_TRBTLML_7__apheresis_TCR-JV_cDNA_21_TCCGTCTA_merged_170000.txt	4781	2	6.45474e-05	TGTGCCAGCAGCCCATCTGGCTCTGGGGCCAACGTCCTGACTTTC	EEEEEEEEEEEEEEEEEEEEEEEEEEEEEEEEEEEEEEEEEEEEE	TRBV7-9*00(535)		TRBJ2-6*00(270)		556|568|593|0|12||60.0		19|45|73|19|45||130.0												TGTGCCAGCAGCCCATCTGGCTCTGGGGCCAACGTCCTGACTTTC	36								CASSPSGSGANVLTF		:::::::::0:-5:12:::::19:1:45:::	TLML_7_	RNA
3192	CLONES_TRBTLML_7__apheresis_TCR-JV_cDNA_21_TCCGTCTA_merged_170000.txt	4782	2	6.45474e-05	TGTGCCAGCAGCCCATGGGGACCTAGCACAGATACGCAGTATTTT	EEEEEEEEEEEEEEEEEEEEEEEEEEEEEEEEEEEEEEEEEEEEE	TRBV7-9*00(529)	TRBD1*00(25),TRBD2*00(25)	TRBJ2-3*00(165)		556|568|593|0|12||60.0	12|17|36|17|22||25.0;16|21|48|17|22||25.0	18|41|69|22|45||115.0												TGTGCCAGCAGCCCATGGGGACCTAGCACAGATACGCAGTATTTT	36								CASSPWGPSTDTQYF		:::::::::0:-5:12:17:0:-7:22:22:2:45:::	TLML_7_	RNA
3193	CLONES_TRBTLML_7__apheresis_TCR-JV_cDNA_21_TCCGTCTA_merged_170000.txt	4783	2	6.45474e-05	TGTGCCAGCAGCCCACCCGGGACAGGGGAATATGGCTACACCTTC	EEEEEEEEEEEEEEEEEEEEE6EEEEEEEEEEEEEEEEEEEEEEE	TRBV6-2*00(340),TRBV6-3*00(340)	TRBD1*00(65)	TRBJ1-2*00(215)		516|527|553|0|11||55.0;516|527|553|0|11||55.0	9|22|36|15|28||65.0	25|40|68|30|45||75.0												TGTGCCAGCAGCCCACCCGGGACAGGGGAATATGGCTACACCTTC	21								CASSPPGTGEYGYTF		:::::::::0:-6:11:15:3:-2:28:30:-5:45:::	TLML_7_	RNA
3194	CLONES_TRBTLML_7__apheresis_TCR-JV_cDNA_21_TCCGTCTA_merged_170000.txt	4784	2	6.45474e-05	TGTGCCAGCAGCCCAGGCGGGACAGGGTCTAATGAGCAGTTCTTC	EEEEEEEEEEEEEEEEEEEEEEEEEEEEEEEEEEEEEEEEEEEEE	TRBV6-1*00(135),TRBV6-5*00(135),TRBV6-3*00(119),TRBV6-6*00(119),TRBV6-8*00(119)	TRBD1*00(50)	TRBJ2-1*00(215)		516|527|553|0|11||55.0;519|530|556|0|11||55.0;516|527|553|0|11||55.0;516|527|553|0|11||55.0;512|523|549|0|11||55.0	11|21|36|17|27||50.0	27|42|70|30|45||75.0												TGTGCCAGCAGCCCAGGCGGGACAGGGTCTAATGAGCAGTTCTTC	36								CASSPGGTGSNEQFF		:::::::::0:-6:11:17:1:-3:27:30:-7:45:::	TLML_7_	RNA
3195	CLONES_TRBTLML_7__apheresis_TCR-JV_cDNA_21_TCCGTCTA_merged_170000.txt	4785	2	6.45474e-05	TGTGCCAGCAGCCCAGGGGGAGGAACCAATCAGCCCCAGCATTTT	EEEEEEEEEEEEEEEEEEEEEEEEEEEEEEEEEEEEEEEEEEEEE	TRBV6-1*00(151),TRBV6-5*00(151),TRBV6-6*00(135),TRBV6-8*00(135),TRBV6-9*00(135)	TRBD1*00(35),TRBD2*00(30)	TRBJ1-5*00(235)		516|527|553|0|11||55.0;519|530|556|0|11||55.0;516|527|553|0|11||55.0;512|523|549|0|11||55.0;515|526|552|0|11||55.0	16|23|36|13|20||35.0;25|31|48|17|23||30.0	23|42|70|26|45||95.0												TGTGCCAGCAGCCCAGGGGGAGGAACCAATCAGCCCCAGCATTTT	36								CASSPGGGTNQPQHF		:::::::::0:-6:11:13:-4:-1:20:26:-3:45:::	TLML_7_	RNA
3196	CLONES_TRBTLML_7__apheresis_TCR-JV_cDNA_21_TCCGTCTA_merged_170000.txt	4786	2	6.45474e-05	TGTGCCAGCAGCCCAGGACAGGGGGCTGGTCAGCCCCAGCATTTT	EEEEEEEEEEEEEEEEEEEEEEEEEEEEEEEEEEEEEEEEEEEEE	TRBV7-8*00(430)	TRBD1*00(55)	TRBJ1-5*00(220)		567|579|604|0|12||60.0	13|24|36|15|26||55.0	26|42|70|29|45||80.0												TGTGCCAGCAGCCCAGGACAGGGGGCTGGTCAGCCCCAGCATTTT	36								CASSPGQGAGQPQHF		:::::::::0:-5:12:15:-1:0:26:29:-6:45:::	TLML_7_	RNA
3197	CLONES_TRBTLML_7__apheresis_TCR-JV_cDNA_21_TCCGTCTA_merged_170000.txt	4787	2	6.45474e-05	TGTGCCAGCAGCCCAAGCGGACGTACCTACAATGAGCAGTTCTTC	EEEEEEEEEEEEEEEEEEEEEEEEEEEEEEEEEEEEEEEEEEEEE	TRBV7-3*00(332)	TRBD2*00(25)	TRBJ2-1*00(240)		540|552|577|0|12||60.0	22|27|48|15|20||25.0	22|42|70|25|45||100.0												TGTGCCAGCAGCCCAAGCGGACGTACCTACAATGAGCAGTTCTTC	36								CASSPSGRTYNEQFF		:::::::::0:-5:12:15:-6:-5:20:25:-2:45:::	TLML_7_	RNA
3198	CLONES_TRBTLML_7__apheresis_TCR-JV_cDNA_21_TCCGTCTA_merged_170000.txt	4788	2	6.45474e-05	TGTGCCAGCAGCCGTCTAGCGCCCCTCACAGATACGCAGTATTTT	EEEEEEEEEEEEEEEEEEEEEEEEEEEEEEEEEEEEEEEEEEEEE	TRBV7-9*00(640)	TRBD1*00(35),TRBD2*00(30)	TRBJ2-3*00(180)		556|568|593|0|12||60.0	22|29|36|18|25||35.0;20|26|48|15|21||30.0	22|41|69|26|45||95.0												TGTGCCAGCAGCCGTCTAGCGCCCCTCACAGATACGCAGTATTTT	36								CASSRLAPLTDTQYF		:::::::::0:-5:12:18:-10:5:25:26:-2:45:::	TLML_7_	RNA
3199	CLONES_TRBTLML_7__apheresis_TCR-JV_cDNA_21_TCCGTCTA_merged_170000.txt	4789	2	6.45474e-05	TGTGCCAGCAGCCGTCGGCTTATGGGTGACTCCGGCTACACCTTC	EEEEEEEEEEEEEEEEEEEEEEEEEEEEEEEEEEEEEEEEEEEEE	TRBV4-2*00(827)		TRBJ1-2*00(200)		537|550|574|0|13||65.0		28|40|68|33|45||60.0												TGTGCCAGCAGCCGTCGGCTTATGGGTGACTCCGGCTACACCTTC	36								CASSRRLMGDSGYTF		:::::::::0:-4:13:::::33:-8:45:::	TLML_7_	RNA
3200	CLONES_TRBTLML_7__apheresis_TCR-JV_cDNA_21_TCCGTCTA_merged_170000.txt	4790	2	6.45474e-05	TGTGCCAGCAGCCGTCGACTAGCGGGGACCTACGAGCAGTACTTC	EEEEEEEEEEEEEEEEEEEEEEEEEEEEEEEEEEEEEEEEEEEEE	TRBV5-6*00(165),TRBV5-7*00(165),TRBV5-5*00(149)	TRBD2*00(50)	TRBJ2-7*00(225)		550|562|586|0|12||60.0;551|563|587|0|12||60.0;549|561|585|0|12||60.0	18|28|48|16|26||50.0	22|39|67|28|45||85.0												TGTGCCAGCAGCCGTCGACTAGCGGGGACCTACGAGCAGTACTTC	36								CASSRRLAGTYEQYF		:::::::::0:-4:12:16:-2:-4:26:28:-2:45:::	TLML_7_	RNA
3201	CLONES_TRBTLML_7__apheresis_TCR-JV_cDNA_21_TCCGTCTA_merged_170000.txt	4791	2	6.45474e-05	TGTGCCAGCAGCCGTCGACCCCAATCCTACAATGAGCAGTTCTTC	EEEAEEEEAEAEEEEEEAEEEEEEEEEEEEEEEEEEEEAEEEEAA	TRBV7-2*00(472)		TRBJ2-1*00(229)		580|592|617|0|12||60.0		21|42|70|24|45||105.0												TGTGCCAGCAGCCGTCGACCCCAATCCTACAATGAGCAGTTCTTC	32								CASSRRPQSYNEQFF		:::::::::0:-5:12:::::24:-1:45:::	TLML_7_	RNA
3202	CLONES_TRBTLML_7__apheresis_TCR-JV_cDNA_21_TCCGTCTA_merged_170000.txt	4792	2	6.45474e-05	TGTGCCAGCAGCCGTGCTGGGGGGACCACCGGGGAGCTGTTTTTT	EEEEEEEEEEEEEEEEEEAEEEEEEEEEEEEEEEEEEEEEEEEEE	TRBV7-3*00(740)	TRBD1*00(25),TRBD2*00(25)	TRBJ2-2*00(235)		540|552|577|0|12||60.0	12|17|36|21|26||25.0;16|21|48|21|26||25.0	24|43|71|26|45||95.0												TGTGCCAGCAGCCGTGCTGGGGGGACCACCGGGGAGCTGTTTTTT	32								CASSRAGGTTGELFF		:::::::::0:-5:12:21:0:-7:26:26:-4:45:::	TLML_7_	RNA
3203	CLONES_TRBTLML_7__apheresis_TCR-JV_cDNA_21_TCCGTCTA_merged_170000.txt	4793	2	6.45474e-05	TGTGCCAGCAGCCGCCTGGGACAGGGCTACAATGAGCAGTTCTTC	EEEEEEEEEEEEEEEEEEEEEEEEEEEEEEEEEEEEEEEEEEEEE	TRBV28*00(239)	TRBD1*00(45)	TRBJ2-1*00(227)		564|575|601|0|11||55.0	12|21|36|17|26||45.0	23|42|70|26|45||95.0												TGTGCCAGCAGCCGCCTGGGACAGGGCTACAATGAGCAGTTCTTC	36								CASSRLGQGYNEQFF		:::::::::0:-6:11:17:0:-3:26:26:-3:45:::	TLML_7_	RNA
3204	CLONES_TRBTLML_7__apheresis_TCR-JV_cDNA_21_TCCGTCTA_merged_170000.txt	4794	2	6.45474e-05	TGTGCCAGCAGCCGGTACCGGGGCGACGCCGGGGAGCTGTTTTTT	EEEEEEEEEEEEEEEEEEEEEEEEEEEEEEEEEEEEEEEEEEEEE	TRBV14*00(215)	TRBD1*00(30)	TRBJ2-2*00(225)		516|529|553|0|13||65.0	19|25|36|19|25||30.0	26|43|71|28|45||85.0												TGTGCCAGCAGCCGGTACCGGGGCGACGCCGGGGAGCTGTTTTTT	36								CASSRYRGDAGELFF		:::::::::0:-4:13:19:-7:1:25:28:-6:45:::	TLML_7_	RNA
3205	CLONES_TRBTLML_7__apheresis_TCR-JV_cDNA_21_TCCGTCTA_merged_170000.txt	4795	2	6.45474e-05	TGTGCCAGCAGCCGGCCTACAGCAGGTGCGGACGAGCAGTACTTC	EEEEEEEEEEEEEEEEEEEEEEEEEEEEEEEEEEEEEEEEEEEEE	TRBV5-6*00(340),TRBV5-7*00(324),TRBV5-5*00(308)		TRBJ2-7*00(210)		550|562|586|0|12||60.0;551|563|587|0|12||60.0;549|561|585|0|12||60.0		25|39|67|31|45||70.0												TGTGCCAGCAGCCGGCCTACAGCAGGTGCGGACGAGCAGTACTTC	36								CASSRPTAGADEQYF		:::::::::0:-4:12:::::31:-5:45:::	TLML_7_	RNA
3206	CLONES_TRBTLML_7__apheresis_TCR-JV_cDNA_21_TCCGTCTA_merged_170000.txt	4796	2	6.45474e-05	TGTGCCAGCAGCCGGCGGGAGTGGGTAGGCAATGAGCAGTTCTTC	EEEEEEEEEEEEEEEEEEEEEEEEEEEEEEEEEEEEEEEEEEEEE	TRBV7-9*00(470)	TRBD2*00(35)	TRBJ2-1*00(220)		556|568|593|0|12||60.0	23|30|48|14|21||35.0	26|42|70|29|45||80.0												TGTGCCAGCAGCCGGCGGGAGTGGGTAGGCAATGAGCAGTTCTTC	36								CASSRREWVGNEQFF		:::::::::0:-5:12:14:-7:-2:21:29:-6:45:::	TLML_7_	RNA
3207	CLONES_TRBTLML_7__apheresis_TCR-JV_cDNA_21_TCCGTCTA_merged_170000.txt	4797	2	6.45474e-05	TGTGCCAGCAGCCGGGGACAACTCTCTGGAAACACCATATATTTT	EEEEEEEEEEEEEEEEEEEEEEEEEEEEEEEEEEEEEEEEEEEEE	TRBV12-3*00(515),TRBV12-4*00(515)	TRBD1*00(30)	TRBJ1-3*00(250)		530|541|567|0|11||55.0;530|541|567|0|11||55.0	12|18|36|14|20||30.0	20|42|70|23|45||110.0												TGTGCCAGCAGCCGGGGACAACTCTCTGGAAACACCATATATTTT	36								CASSRGQLSGNTIYF		:::::::::0:-6:11:14:0:-6:20:23:0:45:::	TLML_7_	RNA
3208	CLONES_TRBTLML_7__apheresis_TCR-JV_cDNA_21_TCCGTCTA_merged_170000.txt	4798	2	6.45474e-05	TGTGCCAGCAGCCGGGACAGGGGGCGGAATCAGCCCCAGCATTTT	EEEEEEEEEEEEEEEEEEEEEEEEEEEEEEEEEEEEEEEEEEEEE	TRBV7-2*00(537)	TRBD1*00(70)	TRBJ1-5*00(230)		580|592|617|0|12||60.0	11|25|36|12|26||70.0	24|42|70|27|45||90.0												TGTGCCAGCAGCCGGGACAGGGGGCGGAATCAGCCCCAGCATTTT	36								CASSRDRGRNQPQHF		:::::::::0:-5:12:12:1:1:26:27:-4:45:::	TLML_7_	RNA
3209	CLONES_TRBTLML_7__apheresis_TCR-JV_cDNA_21_TCCGTCTA_merged_170000.txt	4799	2	6.45474e-05	TGTGCCAGCAGCCGGGAGCTGGGACCTGCCTACGAGCAGTACTTC	EEEEEEEEEEEEEEEEEEEEEEEEEEEEEEEEEEEEEEEEEEEEE	TRBV14*00(440)	TRBD1*00(25),TRBD2*00(25)	TRBJ2-7*00(225)		516|529|553|0|13||65.0	12|17|36|20|25||25.0;16|21|48|20|25||25.0	22|39|67|28|45||85.0												TGTGCCAGCAGCCGGGAGCTGGGACCTGCCTACGAGCAGTACTTC	36								CASSRELGPAYEQYF		:::::::::0:-4:13:20:0:-7:25:28:-2:45:::	TLML_7_	RNA
3210	CLONES_TRBTLML_7__apheresis_TCR-JV_cDNA_21_TCCGTCTA_merged_170000.txt	4800	2	6.45474e-05	TGTGCCAGCAGCCGGATGACAGGGGGGCCAGATACGCAGTATTTT	EEEEEEEEEEEEEEEEEEEEEEEEEEEEEEEEEEEEEEEEEEEEE	TRBV3-1*00(290),TRBV3-2*00(290)	TRBD1*00(45)	TRBJ2-3*00(225)		543|556|580|0|13||65.0;543|556|580|0|13||65.0	14|23|36|17|26||45.0	24|41|69|28|45||85.0												TGTGCCAGCAGCCGGATGACAGGGGGGCCAGATACGCAGTATTTT	36								CASSRMTGGPDTQYF		:::::::::0:-4:13:17:-2:-1:26:28:-4:45:::	TLML_7_	RNA
3211	CLONES_TRBTLML_7__apheresis_TCR-JV_cDNA_21_TCCGTCTA_merged_170000.txt	4801	2	6.45474e-05	TGTGCCAGCAGCCGGACTAGCGGGAGAACAGATACGCAGTATTTT	EEEEEEEEEEEEEEEEEEEEEEEEEEEEEEEEEEEEEEEEEEEEE	TRBV7-2*00(225)	TRBD2*00(65)	TRBJ2-3*00(230)		580|592|617|0|12||60.0	17|30|48|13|26||65.0	23|41|69|27|45||90.0												TGTGCCAGCAGCCGGACTAGCGGGAGAACAGATACGCAGTATTTT	36								CASSRTSGRTDTQYF		:::::::::0:-5:12:13:-1:-2:26:27:-3:45:::	TLML_7_	RNA
3212	CLONES_TRBTLML_7__apheresis_TCR-JV_cDNA_21_TCCGTCTA_merged_170000.txt	4802	2	6.45474e-05	TGTGCCAGCAGCCGGACTAGAGGGAACACCGGGGAGCTGTTTTTT	EEEEEEAEEEEEEEEEEEEEEEEEEAEEEEEAEEAEEEEEEEEEE	TRBV6-5*00(415),TRBV6-6*00(367)	TRBD2*00(35)	TRBJ2-2*00(250)		519|530|556|0|11||55.0;516|527|553|0|11||55.0	17|24|48|13|20||35.0	21|43|71|23|45||110.0												TGTGCCAGCAGCCGGACTAGAGGGAACACCGGGGAGCTGTTTTTT	32								CASSRTRGNTGELFF		:::::::::0:-6:11:13:-1:-8:20:23:-1:45:::	TLML_7_	RNA
3213	CLONES_TRBTLML_7__apheresis_TCR-JV_cDNA_21_TCCGTCTA_merged_170000.txt	4803	2	6.45474e-05	TGTGCCAGCAGCCGGAGACGTGGGGGCTCCAACGAGCAGTACTTC	EEEEEEEEEEEEEEEEEEEEEEEEEEEEEEEEEEEEEEEEEEEEE	TRBV11-3*00(525),TRBV11-1*00(509),TRBV11-2*00(493)		TRBJ2-7*00(227)		521|533|558|0|12||60.0;531|543|568|0|12||60.0;522|534|559|0|12||60.0		12|39|67|18|45|SA15GSA18GST24A|87.0												TGTGCCAGCAGCCGGAGACGTGGGGGCTCCAACGAGCAGTACTTC	36								CASSRRRGGSNEQYF		:::::::::0:-5:12:::::18:8:45:::	TLML_7_	RNA
3214	CLONES_TRBTLML_7__apheresis_TCR-JV_cDNA_21_TCCGTCTA_merged_170000.txt	4804	2	6.45474e-05	TGTGCCAGCAGCCGACTAGCGGGGGGTCGATACGAGCAGTACTTC	EEEEEEEEEEEEEEEEEEEEEEEEEEEEEEEEEEEEEEEEEAAAA	TRBV11-2*00(755)	TRBD2*00(50)	TRBJ2-7*00(80)		522|534|559|0|12||60.0	18|28|48|13|23||50.0	24|39|67|30|45||75.0												TGTGCCAGCAGCCGACTAGCGGGGGGTCGATACGAGCAGTACTTC	32								CASSRLAGGRYEQYF		:::::::::0:-5:12:13:-2:-4:23:30:-4:45:::	TLML_7_	RNA
3215	CLONES_TRBTLML_7__apheresis_TCR-JV_cDNA_21_TCCGTCTA_merged_170000.txt	4805	2	6.45474e-05	TGTGCCAGCAGCCGACTAGCGGGGAGCACAGATACGCAGTATTTT	EEEEEEEEEEEEEEEEEEEEEEEEEEEEEEEEEEEEEEEEEEEEE	TRBV3-1*00(290),TRBV3-2*00(290)	TRBD2*00(50)	TRBJ2-3*00(245)		543|556|580|0|13||65.0;543|556|580|0|13||65.0	18|28|48|13|23||50.0	20|41|69|24|45||105.0												TGTGCCAGCAGCCGACTAGCGGGGAGCACAGATACGCAGTATTTT	36								CASSRLAGSTDTQYF		:::::::::0:-4:13:13:-2:-4:23:24:0:45:::	TLML_7_	RNA
3216	CLONES_TRBTLML_7__apheresis_TCR-JV_cDNA_21_TCCGTCTA_merged_170000.txt	4806	2	6.45474e-05	TGTGCCAGCAGCCGACAGGGGGCAAATGGAAACACCATATATTTT	EEEEEEEEEEEEEEEEEEEEEEEEEEEEEEEEEEEEEEEEEEEEE	TRBV7-9*00(390)	TRBD1*00(50)	TRBJ1-3*00(235)		556|568|593|0|12||60.0	14|24|36|13|23||50.0	23|42|70|26|45||95.0												TGTGCCAGCAGCCGACAGGGGGCAAATGGAAACACCATATATTTT	36								CASSRQGANGNTIYF		:::::::::0:-5:12:13:-2:0:23:26:-3:45:::	TLML_7_	RNA
3217	CLONES_TRBTLML_7__apheresis_TCR-JV_cDNA_21_TCCGTCTA_merged_170000.txt	4807	2	6.45474e-05	TGTGCCAGCAGCCATGCGACTAGCGTTGTGAACATTCAGTACTTC	EEEEEEEEEEEEEEEEEEEEEEEEEEEEEEEEEEEEEEEEEEEEE	TRBV3-1*00(275),TRBV3-2*00(267)	TRBD2*00(40)	TRBJ2-4*00(215)		543|557|580|0|14||70.0;543|557|580|0|14||70.0	18|26|48|17|25||40.0	27|42|70|30|45||75.0												TGTGCCAGCAGCCATGCGACTAGCGTTGTGAACATTCAGTACTTC	36								CASSHATSVVNIQYF		:::::::::0:-3:14:17:-2:-6:25:30:-7:45:::	TLML_7_	RNA
3218	CLONES_TRBTLML_7__apheresis_TCR-JV_cDNA_21_TCCGTCTA_merged_170000.txt	4808	2	6.45474e-05	TGTGCCAGCAGCCACTTAAGCGCCCGCACCGGGGAGCTGTTTTTT	EEEEEEEEEEEEEEEEEEEEEEEEEEEEEEEEEEEEEEEEEEEEE	TRBV3-1*00(445)	TRBD1*00(30)	TRBJ2-2*00(235)		543|557|580|0|14||70.0	22|28|36|19|25||30.0	24|43|71|26|45||95.0												TGTGCCAGCAGCCACTTAAGCGCCCGCACCGGGGAGCTGTTTTTT	36								CASSHLSARTGELFF		:::::::::0:-3:14:19:-10:4:25:26:-4:45:::	TLML_7_	RNA
3219	CLONES_TRBTLML_7__apheresis_TCR-JV_cDNA_21_TCCGTCTA_merged_170000.txt	4809	2	6.45474e-05	TGTGCCAGCAGCCACCCGCGGCGGGGAGGCCACGAGCAGTACTTC	EEEEEEEEEEEEEEEEEEEEEEEEEEEEEEEEEEEEEEEEEEEEE	TRBV27*00(125)	TRBD2*00(30)	TRBJ2-7*00(210)		556|567|593|0|11||55.0	25|31|48|23|29||30.0	25|39|67|31|45||70.0												TGTGCCAGCAGCCACCCGCGGCGGGGAGGCCACGAGCAGTACTTC	36								CASSHPRRGGHEQYF		:::::::::0:-6:11:23:-9:-1:29:31:-5:45:::	TLML_7_	RNA
3220	CLONES_TRBTLML_7__apheresis_TCR-JV_cDNA_21_TCCGTCTA_merged_170000.txt	4810	2	6.45474e-05	TGTGCCAGCAGCCACCCGGGAGGGACCTACAATGAGCAGTTCTTC	EEEEEEEEEEEEEEEEEEEEEEEEEEEEEEEEEEEEEEEEEEEEE	TRBV3-1*00(105),TRBV3-2*00(105)	TRBD2*00(40),TRBD1*00(35)	TRBJ2-1*00(240)		543|557|580|0|14||70.0;543|557|580|0|14||70.0	24|32|48|16|24||40.0;9|16|36|14|21||35.0	22|42|70|25|45||100.0												TGTGCCAGCAGCCACCCGGGAGGGACCTACAATGAGCAGTTCTTC	36								CASSHPGGTYNEQFF		:::::::::0:-3:14:16:-8:0:24:25:-2:45:::	TLML_7_	RNA
3221	CLONES_TRBTLML_7__apheresis_TCR-JV_cDNA_21_TCCGTCTA_merged_170000.txt	4811	2	6.45474e-05	TGTGCCAGCAGCCACCAGTACGAGGTTTCTTATGGCTACACCTTC	EEEEEEEEEEEEEEEEEEEEEEEEEEEEEEEEEEEEEEEEEEAEE	TRBV11-2*00(365),TRBV11-3*00(341)		TRBJ1-2*00(147.5)		522|534|559|0|12||60.0;521|533|558|0|12||60.0		25|40|68|30|45||75.0												TGTGCCAGCAGCCACCAGTACGAGGTTTCTTATGGCTACACCTTC	32								CASSHQYEVSYGYTF		:::::::::0:-5:12:::::30:-5:45:::	TLML_7_	RNA
3222	CLONES_TRBTLML_7__apheresis_TCR-JV_cDNA_21_TCCGTCTA_merged_170000.txt	4812	2	6.45474e-05	TGTGCCAGCAGCCAGGGACTAGCGGGGGACAATGAGCAGTTCTTC	EEEEEEEEEEEEEEEEEEEEEEEEEEEEEEEEEEEEEEEEEEEEE	TRBV7-2*00(194)	TRBD2*00(60)	TRBJ2-1*00(225)		580|592|617|0|12||60.0	16|28|48|14|26||60.0	25|42|70|28|45||85.0												TGTGCCAGCAGCCAGGGACTAGCGGGGGACAATGAGCAGTTCTTC	36								CASSQGLAGDNEQFF		:::::::::0:-5:12:14:0:-4:26:28:-5:45:::	TLML_7_	RNA
3223	CLONES_TRBTLML_7__apheresis_TCR-JV_cDNA_21_TCCGTCTA_merged_170000.txt	4813	2	6.45474e-05	TGTGCCAGCAGCCAGGGACTAGCGGATTGGGGGTCGCAGTATTTT	EEEEEEEEEEEEEEEEEEEEEEEEEEEEEEEEEEEEEEEEEEEEE	TRBV7-3*00(280),TRBV7-4*00(248)	TRBD2*00(55)	TRBJ2-3*00(195)		540|552|577|0|12||60.0;545|557|582|0|12||60.0	16|27|48|14|25||55.0	30|41|69|34|45||55.0												TGTGCCAGCAGCCAGGGACTAGCGGATTGGGGGTCGCAGTATTTT	36								CASSQGLADWGSQYF		:::::::::0:-5:12:14:0:-5:25:34:-10:45:::	TLML_7_	RNA
3224	CLONES_TRBTLML_7__apheresis_TCR-JV_cDNA_21_TCCGTCTA_merged_170000.txt	4814	2	6.45474e-05	TGTGCCAGCAGCCAGGGACCGCCAACTAACTATGGCTACACCTTC	EEEEEEEEEEEEEEEEEEEEEEEEEEEEEEEEEEEEEEEEEEEEE	TRBV5-4*00(820)	TRBD1*00(25),TRBD2*00(25)	TRBJ1-2*00(140)		549|561|585|0|12||60.0	12|17|36|14|19||25.0;16|21|48|14|19||25.0	20|40|68|25|45||100.0												TGTGCCAGCAGCCAGGGACCGCCAACTAACTATGGCTACACCTTC	36								CASSQGPPTNYGYTF		:::::::::0:-4:12:14:0:-7:19:25:0:45:::	TLML_7_	RNA
3225	CLONES_TRBTLML_7__apheresis_TCR-JV_cDNA_21_TCCGTCTA_merged_170000.txt	4815	2	6.45474e-05	TGTGCCAGCAGCCAGGGACAGGTCTCTGGAAACACCATATATTTT	EEEEEEEEEEEEEEEEEEEEEEEEEEEEEEEEEEEEEEEEEEEEE	TRBV3-1*00(323),TRBV3-2*00(307)	TRBD1*00(40)	TRBJ1-3*00(250)		543|557|580|0|14||70.0;543|557|580|0|14||70.0	12|20|36|14|22||40.0	20|42|70|23|45||110.0												TGTGCCAGCAGCCAGGGACAGGTCTCTGGAAACACCATATATTTT	36								CASSQGQVSGNTIYF		:::::::::0:-3:14:14:0:-4:22:23:0:45:::	TLML_7_	RNA
3226	CLONES_TRBTLML_7__apheresis_TCR-JV_cDNA_21_TCCGTCTA_merged_170000.txt	4816	2	6.45474e-05	TGTGCCAGCAGCCAGGGACAGGCACTCACAGATACGCAGTATTTT	EEEEEEEEEEEEEEEAEEEEEEEEEEEEEEEEEEEEEEEEEEEEE	TRBV5-4*00(724)	TRBD1*00(40)	TRBJ2-3*00(235)		549|561|585|0|12||60.0	12|20|36|14|22||40.0	22|41|69|26|45||95.0												TGTGCCAGCAGCCAGGGACAGGCACTCACAGATACGCAGTATTTT	32								CASSQGQALTDTQYF		:::::::::0:-4:12:14:0:-4:22:26:-2:45:::	TLML_7_	RNA
3227	CLONES_TRBTLML_7__apheresis_TCR-JV_cDNA_21_TCCGTCTA_merged_170000.txt	4817	2	6.45474e-05	TGTGCCAGCAGCCAGAGTAGCGGGAGTAGTAATGAGCAGTTCTTC	EEEAEEEEEEEEEEEEEEEEEEEEEEEEEEEEEEEEEEEEEEEEE	TRBV3-1*00(1014)	TRBD2*00(45)	TRBJ2-1*00(115)		543|557|580|0|14||70.0	21|30|48|17|26||45.0	27|42|70|30|45||75.0												TGTGCCAGCAGCCAGAGTAGCGGGAGTAGTAATGAGCAGTTCTTC	32								CASSQSSGSSNEQFF		:::::::::0:-3:14:17:-5:-2:26:30:-7:45:::	TLML_7_	RNA
3228	CLONES_TRBTLML_7__apheresis_TCR-JV_cDNA_21_TCCGTCTA_merged_170000.txt	4818	2	6.45474e-05	TGTGCCAGCAGCCAGAAGGGGAGGCTTTCCTACGAGCAGTACTTC	EEEEEEAEEEEEEEEEEEEAEEEEEEEEEEEEEEEEEEEEEEEEE	TRBV7-9*00(965)	TRBD2*00(30)	TRBJ2-7*00(230)		556|568|593|0|12||60.0	25|31|48|18|24||30.0	21|39|67|27|45||90.0												TGTGCCAGCAGCCAGAAGGGGAGGCTTTCCTACGAGCAGTACTTC	32								CASSQKGRLSYEQYF		:::::::::0:-5:12:18:-9:-1:24:27:-1:45:::	TLML_7_	RNA
3229	CLONES_TRBTLML_7__apheresis_TCR-JV_cDNA_21_TCCGTCTA_merged_170000.txt	4819	2	6.45474e-05	TGTGCCAGCAGCCAATCTAGGACTGCCTCCTATGGCTACACCTTC	EEEEEEEEEEEEEEEEEEEEEEEEEEEEEEEEEEEEEEEEEEEEE	TRBV16*00(480)	TRBD2*00(25)	TRBJ1-2*00(220)		537|554|574|0|17||85.0	17|22|48|19|24||25.0	24|40|68|29|45||80.0												TGTGCCAGCAGCCAATCTAGGACTGCCTCCTATGGCTACACCTTC	36								CASSQSRTASYGYTF		:::::::::0:0:17:19:-1:-10:24:29:-4:45:::	TLML_7_	RNA
3230	CLONES_TRBTLML_7__apheresis_TCR-JV_cDNA_21_TCCGTCTA_merged_170000.txt	4820	2	6.45474e-05	TGTGCCAGCAGCCAATCACCGGGGGCTCGAAACGAGCAGTTCTTC	EEEEEEEEEEEEEEEEEEEEEEEEEEEEEEEEEEEEEEEEEEEEE	TRBV4-2*00(455),TRBV4-3*00(439)	TRBD1*00(30)	TRBJ2-1*00(200)		537|552|574|0|15||75.0;537|552|574|0|15|SC539T|59.0	18|24|36|20|26||30.0	30|42|70|33|45||60.0												TGTGCCAGCAGCCAATCACCGGGGGCTCGAAACGAGCAGTTCTTC	36								CASSQSPGARNEQFF		:::::::::0:-2:15:20:-6:0:26:33:-10:45:::	TLML_7_	RNA
3231	CLONES_TRBTLML_7__apheresis_TCR-JV_cDNA_21_TCCGTCTA_merged_170000.txt	4821	2	6.45474e-05	TGTGCCAGCAGCCAACCGGGACTGGGTCGAGAGACCCAGTACTTC	EEEEEEAEEEEEAEEEA<EEEAEEEAEA<EEEE<AAAEEEEE<EE	TRBV11-3*00(620),TRBV11-1*00(588),TRBV11-2*00(556)	TRBD2*00(40),TRBD1*00(39)	TRBJ2-5*00(220)		521|533|558|0|12||60.0;531|543|568|0|12||60.0;522|534|559|0|12||60.0	14|22|48|15|23||40.0;10|21|36|15|26|SA17T|39.0	24|40|68|29|45||80.0												TGTGCCAGCAGCCAACCGGGACTGGGTCGAGAGACCCAGTACTTC	27								CASSQPGLGRETQYF		:::::::::0:-5:12:15:2:-10:23:29:-4:45:::	TLML_7_	RNA
3232	CLONES_TRBTLML_7__apheresis_TCR-JV_cDNA_21_TCCGTCTA_merged_170000.txt	4822	2	6.45474e-05	TGTGCCAGCAGCCAACAGGTGGCGAACACCGGGGAGCTGTTTTTT	EEEEEEEEEEEEEEEEEEEEEEEEEEEEEEEEEEEEEEEEEEEEE	TRBV7-7*00(762),TRBV7-6*00(682)	TRBD1*00(25)	TRBJ2-2*00(165)		585|597|622|0|12||60.0;576|588|613|0|12||60.0	15|20|36|14|19||25.0	19|43|71|21|45||120.0												TGTGCCAGCAGCCAACAGGTGGCGAACACCGGGGAGCTGTTTTTT	36								CASSQQVANTGELFF		:::::::::0:-5:12:14:-3:-4:19:21:1:45:::	TLML_7_	RNA
3233	CLONES_TRBTLML_7__apheresis_TCR-JV_cDNA_21_TCCGTCTA_merged_170000.txt	4823	2	6.45474e-05	TGTGCCAGCAGCCAACAGGGCTCTGGGGCCAACGTCCTGACTTTC	EEEEEEEEEEEEEEEEEEEEEEEEEEEEEEEEEEEEEEEEEEEEE	TRBV2*00(243)		TRBJ2-6*00(274)		518|529|555|0|11||55.0		15|45|73|15|45|SA18G|134.0												TGTGCCAGCAGCCAACAGGGCTCTGGGGCCAACGTCCTGACTTTC	36								CASSQQGSGANVLTF		:::::::::0:-6:11:::::15:5:45:::	TLML_7_	RNA
3234	CLONES_TRBTLML_7__apheresis_TCR-JV_cDNA_21_TCCGTCTA_merged_170000.txt	4824	2	6.45474e-05	TGTGCCAGCAGCCAAGGTGGCGGGACCTACAATGAGCAGTTCTTC	EEEEEEEEEEEEEEEEEEEEEEEEEEEEEEEEEEEEEEEEEEEEE	TRBV4-2*00(365),TRBV4-3*00(349)	TRBD2*00(30)	TRBJ2-1*00(240)		537|553|574|0|16||80.0;537|553|574|0|16|SC539T|64.0	23|29|48|19|25||30.0	22|42|70|25|45||100.0												TGTGCCAGCAGCCAAGGTGGCGGGACCTACAATGAGCAGTTCTTC	36								CASSQGGGTYNEQFF		:::::::::0:-1:16:19:-7:-3:25:25:-2:45:::	TLML_7_	RNA
3235	CLONES_TRBTLML_7__apheresis_TCR-JV_cDNA_21_TCCGTCTA_merged_170000.txt	4825	2	6.45474e-05	TGTGCCAGCAGCCAAGGTAGGACTAGCGGGAATGAGCAGTTCTTC	EEEEEEEEEEEEEEEEEEEEEEEEEEEEEEEEEEEEEEEEEEEEE	TRBV3-1*00(510),TRBV3-2*00(462)	TRBD2*00(55)	TRBJ2-1*00(215)		543|559|580|0|16||80.0;543|559|580|0|16||80.0	17|28|48|19|30||55.0	27|42|70|30|45||75.0												TGTGCCAGCAGCCAAGGTAGGACTAGCGGGAATGAGCAGTTCTTC	36								CASSQGRTSGNEQFF		:::::::::0:-1:16:19:-1:-4:30:30:-7:45:::	TLML_7_	RNA
3236	CLONES_TRBTLML_7__apheresis_TCR-JV_cDNA_21_TCCGTCTA_merged_170000.txt	4826	2	6.45474e-05	TGTGCCAGCAGCCAAGGCGGGGGCTCCTACAATGAGCAGTTCTTC	EEEEEEEEEEEEEEEEEEEEEEEEEEEEEEEEEEEEEEEEEEEEE	TRBV4-2*00(579),TRBV4-3*00(539)	TRBD2*00(25)	TRBJ2-1*00(159)		537|553|574|0|16||80.0;537|553|574|0|16|SC539T|64.0	23|28|48|16|21||25.0	19|42|70|22|45||115.0												TGTGCCAGCAGCCAAGGCGGGGGCTCCTACAATGAGCAGTTCTTC	36								CASSQGGGSYNEQFF		:::::::::0:-1:16:16:-7:-4:21:22:1:45:::	TLML_7_	RNA
3237	CLONES_TRBTLML_7__apheresis_TCR-JV_cDNA_21_TCCGTCTA_merged_170000.txt	4827	2	6.45474e-05	TGTGCCAGCAGCCAAGGCGGACAGGATAATTCACCCCTCCACTTT	EEEEEEEEEEEEEEEEEEEEEEEEEEEEEEEEEEEEEEEEEEEEE	TRBV16*00(390)	TRBD1*00(35)	TRBJ1-6*00(224)		537|552|574|0|15||75.0	13|20|36|18|25||35.0	25|45|73|25|45||100.0												TGTGCCAGCAGCCAAGGCGGACAGGATAATTCACCCCTCCACTTT	36								CASSQGGQDNSPLHF		:::::::::0:-2:15:18:-1:-4:25:25:-5:45:::	TLML_7_	RNA
3238	CLONES_TRBTLML_7__apheresis_TCR-JV_cDNA_21_TCCGTCTA_merged_170000.txt	4828	2	6.45474e-05	TGTGCCAGCAGCCAAGGGTGGCAGGGAGGGCCTGAAGCTTTCTTT	EEEEEEEEEEEEEEEEEEEEEEEEEEEEEEEEEEEEEEEEEEEEE	TRBV14*00(654)	TRBD2*00(40)	TRBJ1-1*00(202)		516|532|553|0|16||80.0	25|33|48|23|31||40.0	26|40|68|31|45||70.0												TGTGCCAGCAGCCAAGGGTGGCAGGGAGGGCCTGAAGCTTTCTTT	36								CASSQGWQGGPEAFF		:::::::::0:-1:16:23:-9:1:31:31:-6:45:::	TLML_7_	RNA
3239	CLONES_TRBTLML_7__apheresis_TCR-JV_cDNA_21_TCCGTCTA_merged_170000.txt	4829	2	6.45474e-05	TGTGCCAGCAGCCAAGGGGCGGGGGAGGTAAACATTCAGTACTTC	EEEEEEEEEEEEEEEEEEEEEAAEEEEEEEEEEEEEEEEEEEEEE	TRBV4-2*00(850)	TRBD2*00(30)	TRBJ2-4*00(220)		537|553|574|0|16||80.0	25|31|48|22|28||30.0	26|42|70|29|45||80.0												TGTGCCAGCAGCCAAGGGGCGGGGGAGGTAAACATTCAGTACTTC	32								CASSQGAGEVNIQYF		:::::::::0:-1:16:22:-9:-1:28:29:-6:45:::	TLML_7_	RNA
3240	CLONES_TRBTLML_7__apheresis_TCR-JV_cDNA_21_TCCGTCTA_merged_170000.txt	4830	2	6.45474e-05	TGTGCCAGCAGCCAAGGGGACAGGGAACGTAATGAGCAGTTCTTC	EEEEEEEEEEEEEEEEEEEEEEEEEEEEEEEEEEEEEEEEEEEEE	TRBV7-3*00(280),TRBV7-4*00(248)	TRBD1*00(45)	TRBJ2-1*00(215)		540|552|577|0|12||60.0;545|557|582|0|12||60.0	12|21|36|16|25||45.0	27|42|70|30|45||75.0												TGTGCCAGCAGCCAAGGGGACAGGGAACGTAATGAGCAGTTCTTC	36								CASSQGDRERNEQFF		:::::::::0:-5:12:16:0:-3:25:30:-7:45:::	TLML_7_	RNA
3241	CLONES_TRBTLML_7__apheresis_TCR-JV_cDNA_21_TCCGTCTA_merged_170000.txt	4831	2	6.45474e-05	TGTGCCAGCAGCCAAGGACTAGGTCTACGGGAGACCCAGTACTTC	EEEEEEEEEEEEEEEEEEEEEEEEEEEEEEEEEEEEEEEEEEEEA	TRBV3-1*00(1210)	TRBD2*00(30)	TRBJ2-5*00(95)		543|559|580|0|16||80.0	18|24|48|16|22||30.0	25|40|68|30|45||75.0												TGTGCCAGCAGCCAAGGACTAGGTCTACGGGAGACCCAGTACTTC	32								CASSQGLGLRETQYF		:::::::::0:-1:16:16:-2:-8:22:30:-5:45:::	TLML_7_	RNA
3242	CLONES_TRBTLML_7__apheresis_TCR-JV_cDNA_21_TCCGTCTA_merged_170000.txt	4832	2	6.45474e-05	TGTGCCAGCAGCCAAGATTTGGAGGCTATCAATGAGCAGTTCTTC	EEEEEEEEEEEEEEEEEEEEEEEEEEEEEEEEEEEEEEEEEEEEE	TRBV3-1*00(495),TRBV3-2*00(447)	TRBD2*00(25)	TRBJ2-1*00(220)		543|561|580|0|18||90.0;543|561|580|0|18||90.0	26|31|48|20|25||25.0	26|42|70|29|45||80.0												TGTGCCAGCAGCCAAGATTTGGAGGCTATCAATGAGCAGTTCTTC	36								CASSQDLEAINEQFF		:::::::::0:1:18:20:-10:-1:25:29:-6:45:::	TLML_7_	RNA
3243	CLONES_TRBTLML_7__apheresis_TCR-JV_cDNA_21_TCCGTCTA_merged_170000.txt	4833	2	6.45474e-05	TGTGCCAGCAGCCAAGATCCTACAGCCTCCTACGAGCAGTACTTC	EEEEEEEEEEEEEEEEEEEEEEEEEEEEEEEEEEEEEEEEEEEEE	TRBV14*00(699)		TRBJ2-7*00(130)		516|535|553|0|19||95.0		20|39|67|26|45||95.0												TGTGCCAGCAGCCAAGATCCTACAGCCTCCTACGAGCAGTACTTC	36								CASSQDPTASYEQYF		:::::::::0:2:19:::::26:0:45:::	TLML_7_	RNA
3244	CLONES_TRBTLML_7__apheresis_TCR-JV_cDNA_21_TCCGTCTA_merged_170000.txt	4834	2	6.45474e-05	TGTGCCAGCAGCCAAGATCCTAGCGGAACAGATACGCAGTATTTT	EEEEEEEEEEEEEEEEEEEEEEEEEEEEEEEEEEEEEEEEEEEEE	TRBV3-1*00(430),TRBV3-2*00(414)	TRBD2*00(35)	TRBJ2-3*00(222)		543|562|580|0|19||95.0;543|562|580|0|19||95.0	20|27|48|19|26||35.0	23|41|69|27|45||90.0												TGTGCCAGCAGCCAAGATCCTAGCGGAACAGATACGCAGTATTTT	36								CASSQDPSGTDTQYF		:::::::::0:2:19:19:-4:-5:26:27:-3:45:::	TLML_7_	RNA
3245	CLONES_TRBTLML_7__apheresis_TCR-JV_cDNA_21_TCCGTCTA_merged_170000.txt	4835	2	6.45474e-05	TGTGCCAGCAGCCAAGATCCGGGGCCGGTAACTGAAGCTTTCTTT	EEEEEEEEEEEEEEEEEEEEEEEEEEEEEEEEEEEEEEEEEEEEE	TRBV4-2*00(525),TRBV4-3*00(509)	TRBD1*00(25),TRBD2*00(25)	TRBJ1-1*00(215)		537|556|574|0|19||95.0;537|556|574|0|19|SC539T|79.0	19|24|36|20|25||25.0;29|34|48|21|26||25.0	25|40|68|30|45||75.0												TGTGCCAGCAGCCAAGATCCGGGGCCGGTAACTGAAGCTTTCTTT	36								CASSQDPGPVTEAFF		:::::::::0:2:19:20:-7:0:25:30:-5:45:::	TLML_7_	RNA
3246	CLONES_TRBTLML_7__apheresis_TCR-JV_cDNA_21_TCCGTCTA_merged_170000.txt	4836	2	6.45474e-05	TGTGCCAGCAGCCAAGATGGACTAGTTCACAATGAGCAGTTCTTC	EEEEEEEEEEEEEEEEEEEEEEEEEEEEEEEEEEEEEEEEEEEEE	TRBV4-2*00(590),TRBV4-3*00(574)	TRBD2*00(35)	TRBJ2-1*00(225)		537|555|574|0|18||90.0;537|555|574|0|18|SC539T|74.0	17|24|48|18|25||35.0	25|42|70|28|45||85.0												TGTGCCAGCAGCCAAGATGGACTAGTTCACAATGAGCAGTTCTTC	36								CASSQDGLVHNEQFF		:::::::::0:1:18:18:-1:-8:25:28:-5:45:::	TLML_7_	RNA
3247	CLONES_TRBTLML_7__apheresis_TCR-JV_cDNA_21_TCCGTCTA_merged_170000.txt	4837	2	6.45474e-05	TGTGCCAGCAGCCAAGACCCCTCCAGGTCAAATGAGCAGTTCTTC	EEEEEEEEEEEEEEEEEEEEEEEEEEEEEEEEEEEEEEEEEEEEE	TRBV14*00(540)	TRBD2*00(30)	TRBJ2-1*00(215)		516|533|553|0|17||85.0	0|6|48|18|24||30.0	27|42|70|30|45||75.0												TGTGCCAGCAGCCAAGACCCCTCCAGGTCAAATGAGCAGTTCTTC	36								CASSQDPSRSNEQFF		:::::::::0:0:17:18:16:-26:24:30:-7:45:::	TLML_7_	RNA
3248	CLONES_TRBTLML_7__apheresis_TCR-JV_cDNA_21_TCCGTCTA_merged_170000.txt	4838	2	6.45474e-05	TGTGCCAGCAGCCAAGACCGGACAGGGGAAGAGACCCAGTACTTC	EEEEEEEEEEEEEEEEEEEEEEEEEEEEEEEEEEEEEEEEEEEEE	TRBV3-1*00(113),TRBV3-2*00(113)	TRBD1*00(45)	TRBJ2-5*00(225)		543|560|580|0|17||85.0;543|560|580|0|17||85.0	13|22|36|19|28||45.0	23|40|68|28|45||85.0												TGTGCCAGCAGCCAAGACCGGACAGGGGAAGAGACCCAGTACTTC	36								CASSQDRTGEETQYF		:::::::::0:0:17:19:-1:-2:28:28:-3:45:::	TLML_7_	RNA
3249	CLONES_TRBTLML_7__apheresis_TCR-JV_cDNA_21_TCCGTCTA_merged_170000.txt	4839	2	6.45474e-05	TGTGCCAGCAGCCAAGACGATTATGGGCCCGGGGAGCTGTTTTTT	EEEEEEEEEEEEEEEEEEEEEEEEEEEEEEEEEEEEEEEEEEEEE	TRBV3-2*00(345),TRBV3-1*00(329)		TRBJ2-2*00(225)		543|560|580|0|17||85.0;543|560|580|0|17||85.0		26|43|71|28|45||85.0												TGTGCCAGCAGCCAAGACGATTATGGGCCCGGGGAGCTGTTTTTT	36								CASSQDDYGPGELFF		:::::::::0:0:17:::::28:-6:45:::	TLML_7_	RNA
3250	CLONES_TRBTLML_7__apheresis_TCR-JV_cDNA_21_TCCGTCTA_merged_170000.txt	4840	2	6.45474e-05	TGTGCCAGCAGCCAAGAGTTGGACGGAAATCAGCCCCAGCATTTT	EEEEEEEEEEEEEEEEEEEEEEEEEEEEEEEEEEEEEEEEEEEEE	TRBV4-2*00(315),TRBV4-3*00(299)		TRBJ1-5*00(230)		537|554|574|0|17||85.0;537|554|574|0|17|SC539T|69.0		24|42|70|27|45||90.0												TGTGCCAGCAGCCAAGAGTTGGACGGAAATCAGCCCCAGCATTTT	36								CASSQELDGNQPQHF		:::::::::0:0:17:::::27:-4:45:::	TLML_7_	RNA
3251	CLONES_TRBTLML_7__apheresis_TCR-JV_cDNA_21_TCCGTCTA_merged_170000.txt	4841	2	6.45474e-05	TGTGCCAGCAGCCAAGAGAGGGGGCGCGAAAACACCATATATTTT	EEEEEEEEEEEEEEEEEEEEEEEEEEEEEEEEEEEEEEEEEEEEE	TRBV4-2*00(365),TRBV4-3*00(349)	TRBD1*00(45)	TRBJ1-3*00(220)		537|554|574|0|17||85.0;537|554|574|0|17|SC539T|69.0	17|26|36|18|27||45.0	26|42|70|29|45||80.0												TGTGCCAGCAGCCAAGAGAGGGGGCGCGAAAACACCATATATTTT	36								CASSQERGRENTIYF		:::::::::0:0:17:18:-5:2:27:29:-6:45:::	TLML_7_	RNA
3252	CLONES_TRBTLML_7__apheresis_TCR-JV_cDNA_21_TCCGTCTA_merged_170000.txt	4842	2	6.45474e-05	TGTGCCAGCAGCCAAGAAGGAGGGGGCGGATCGGGAGCTTTCTTT	EEEEEEEEEEEEEEEEEEEEEEEEEEEEEEEEEEEEEEEEEEEEE	TRBV14*00(305)	TRBD1*00(40)	TRBJ1-1*00(190)		516|533|553|0|17||85.0	17|25|36|20|28||40.0	30|40|68|35|45||50.0												TGTGCCAGCAGCCAAGAAGGAGGGGGCGGATCGGGAGCTTTCTTT	36								CASSQEGGGGSGAFF		:::::::::0:0:17:20:-5:1:28:35:-10:45:::	TLML_7_	RNA
3253	CLONES_TRBTLML_7__apheresis_TCR-JV_cDNA_21_TCCGTCTA_merged_170000.txt	4843	2	6.45474e-05	TGTGCCAGCAGCCAAACCGCGGGTGACAAAAACATTCAGTACTTC	EEEEEEEEEEEEEEEEEEEEEEEEEEEEEEEEEEEEEEEEEEEEE	TRBV3-1*00(300),TRBV3-2*00(300)	TRBD2*00(25)	TRBJ2-4*00(235)		543|558|580|0|15||75.0;543|558|580|0|15||75.0	23|28|48|18|23||25.0	23|42|70|26|45||95.0												TGTGCCAGCAGCCAAACCGCGGGTGACAAAAACATTCAGTACTTC	36								CASSQTAGDKNIQYF		:::::::::0:-2:15:18:-7:-4:23:26:-3:45:::	TLML_7_	RNA
3254	CLONES_TRBTLML_7__apheresis_TCR-JV_cDNA_21_TCCGTCTA_merged_170000.txt	4844	2	6.45474e-05	TGTGCCAGCAGCCAAACAGGGGGCGCCTACAATGAGCAGTTCTTC	EEEEEEEEEEEEEEEEEEEEEEEEEEEEEEEEEEEEEEEEAAAAA	TRBV4-2*00(705)	TRBD1*00(50)	TRBJ2-1*00(100)		537|552|574|0|15||75.0	15|25|36|15|25||50.0	22|42|70|25|45||100.0												TGTGCCAGCAGCCAAACAGGGGGCGCCTACAATGAGCAGTTCTTC	32								CASSQTGGAYNEQFF		:::::::::0:-2:15:15:-3:1:25:25:-2:45:::	TLML_7_	RNA
3255	CLONES_TRBTLML_7__apheresis_TCR-JV_cDNA_21_TCCGTCTA_merged_170000.txt	4845	2	6.45474e-05	TGTGCCAGCAGCCAAAACAGGGCCGGGGGAAACACCATATATTTT	EEEEEEEEEEEEEEEEEEEEEEEEAEEEEEEEEEEEEEEEEEEEE	TRBV3-1*00(295),TRBV3-2*00(295)	TRBD1*00(30),TRBD2*00(30)	TRBJ1-3*00(230)		543|558|580|0|15||75.0;543|558|580|0|15||75.0	15|21|36|16|22||30.0;28|34|48|18|24||30.0	24|42|70|27|45||90.0												TGTGCCAGCAGCCAAAACAGGGCCGGGGGAAACACCATATATTTT	32								CASSQNRAGGNTIYF		:::::::::0:-2:15:16:-3:-3:22:27:-4:45:::	TLML_7_	RNA
3256	CLONES_TRBTLML_7__apheresis_TCR-JV_cDNA_21_TCCGTCTA_merged_170000.txt	4846	2	6.45474e-05	TGTGCCAGCAGCGTTGTCAGGGAGGCGGCCGGGGAGCTGTTTTTT	EEEEEEEEEEEEEEEEEEEEEEEEEEEEEEEEEEEEEEEEEEEEE	TRBV9*00(360)	TRBD2*00(30)	TRBJ2-2*00(225)		559|573|595|0|14||70.0	25|31|48|19|25||30.0	26|43|71|28|45||85.0												TGTGCCAGCAGCGTTGTCAGGGAGGCGGCCGGGGAGCTGTTTTTT	36								CASSVVREAAGELFF		:::::::::0:-2:14:19:-9:-1:25:28:-6:45:::	TLML_7_	RNA
3257	CLONES_TRBTLML_7__apheresis_TCR-JV_cDNA_21_TCCGTCTA_merged_170000.txt	4847	2	6.45474e-05	TGTGCCAGCAGCGTCGGGCAGGGGGTTACTGGAGAGCAGTACTTC	EEEEEEEEEEEEEEEEEEEEEEEEEEEEEEEEEEEEEEEEEEEEE	TRBV9*00(435)	TRBD1*00(35)	TRBJ2-7*00(200)		559|573|595|0|14||70.0	16|23|36|18|25||35.0	27|39|67|33|45||60.0												TGTGCCAGCAGCGTCGGGCAGGGGGTTACTGGAGAGCAGTACTTC	36								CASSVGQGVTGEQYF		:::::::::0:-2:14:18:-4:-1:25:33:-7:45:::	TLML_7_	RNA
3258	CLONES_TRBTLML_7__apheresis_TCR-JV_cDNA_21_TCCGTCTA_merged_170000.txt	4848	2	6.45474e-05	TGTGCCAGCAGCGTCATCAGCGGGGGTTCCTACGAGCAGTACTTC	EEEEEEEEEEEEEEEEEEEEEEEEEEEEEEEEEEEEEEEEEEEEE	TRBV7-9*00(280)	TRBD2*00(30)	TRBJ2-7*00(230)		556|568|593|0|12||60.0	22|28|48|18|24||30.0	21|39|67|27|45||90.0												TGTGCCAGCAGCGTCATCAGCGGGGGTTCCTACGAGCAGTACTTC	36								CASSVISGGSYEQYF		:::::::::0:-5:12:18:-6:-4:24:27:-1:45:::	TLML_7_	RNA
3259	CLONES_TRBTLML_7__apheresis_TCR-JV_cDNA_21_TCCGTCTA_merged_170000.txt	4849	2	6.45474e-05	TGTGCCAGCAGCGTGGACAGGGGGCTCTACAATGAGCAGTTCTTC	EEEEEEEEEEEEEEEEEEEEEEEEEEEEEEEEEEEEEEEEEEEEE	TRBV7-9*00(221)	TRBD1*00(55)	TRBJ2-1*00(182)		556|568|593|0|12||60.0	13|24|36|14|25||55.0	23|42|70|26|45||95.0												TGTGCCAGCAGCGTGGACAGGGGGCTCTACAATGAGCAGTTCTTC	36								CASSVDRGLYNEQFF		:::::::::0:-5:12:14:-1:0:25:26:-3:45:::	TLML_7_	RNA
3260	CLONES_TRBTLML_7__apheresis_TCR-JV_cDNA_21_TCCGTCTA_merged_170000.txt	4850	2	6.45474e-05	TGTGCCAGCAGCGTACAGGGGTTACGGAATCAGCCCCAGCATTTT	EEEEEEEEEEEEEEEEEEEEEEEEEEEEEEEEEEEEEEEEEEEEE	TRBV9*00(355)	TRBD1*00(30)	TRBJ1-5*00(230)		559|574|595|0|15||75.0	16|22|36|15|21||30.0	24|42|70|27|45||90.0												TGTGCCAGCAGCGTACAGGGGTTACGGAATCAGCCCCAGCATTTT	36								CASSVQGLRNQPQHF		:::::::::0:-1:15:15:-4:-2:21:27:-4:45:::	TLML_7_	RNA
3261	CLONES_TRBTLML_7__apheresis_TCR-JV_cDNA_21_TCCGTCTA_merged_170000.txt	4851	2	6.45474e-05	TGTGCCAGCAGCGTAGTCGGGAGCTCCTACAATGAGCAGTTCTTC	EEEEEEEEEEEEEEEEEEEEEEEEEEEEEEEEEEEEEEEEEEEEE	TRBV9*00(133.5)		TRBJ2-1*00(270)		559|575|595|0|16||80.0		16|42|70|19|45||130.0												TGTGCCAGCAGCGTAGTCGGGAGCTCCTACAATGAGCAGTTCTTC	36								CASSVVGSSYNEQFF		:::::::::0:0:16:::::19:4:45:::	TLML_7_	RNA
3262	CLONES_TRBTLML_7__apheresis_TCR-JV_cDNA_21_TCCGTCTA_merged_170000.txt	4852	2	6.45474e-05	TGTGCCAGCAGCGTAGTACCGGGCCTGAACACTGAAGCTTTCTTT	EEEEEEEEEEEEEEEEEEEEEEEEEEEEEEEEEEEEEEEEEEEEE	TRBV9*00(164)	TRBD1*00(25),TRBD2*00(25)	TRBJ1-1*00(240)		559|575|595|0|16||80.0	10|15|36|18|23||25.0;14|19|48|18|23||25.0	20|40|68|25|45||100.0												TGTGCCAGCAGCGTAGTACCGGGCCTGAACACTGAAGCTTTCTTT	36								CASSVVPGLNTEAFF		:::::::::0:0:16:18:2:-9:23:25:0:45:::	TLML_7_	RNA
3263	CLONES_TRBTLML_7__apheresis_TCR-JV_cDNA_21_TCCGTCTA_merged_170000.txt	4853	2	6.45474e-05	TGTGCCAGCAGCGTAGCTAGCGGCTCCTACAATGAGCAGTTCTTC	EEEEEEEEEEEEEEEEEEEEEEEEEEEEEEEEEEEEEEEEEEEEE	TRBV9*00(560)		TRBJ2-1*00(255)		559|578|595|0|19||95.0		19|42|70|22|45||115.0												TGTGCCAGCAGCGTAGCTAGCGGCTCCTACAATGAGCAGTTCTTC	36								CASSVASGSYNEQFF		:::::::::0:3:19:::::22:1:45:::	TLML_7_	RNA
3264	CLONES_TRBTLML_7__apheresis_TCR-JV_cDNA_21_TCCGTCTA_merged_170000.txt	4854	2	6.45474e-05	TGTGCCAGCAGCGTAGCCGGCCAGCCAACCGGGGAGCTGTTTTTT	EEEEEEEEEEEEEEEEEEEEEEEEEEEEEEEEEEEEEEEEEEEEE	TRBV9*00(515)		TRBJ2-2*00(230)		559|576|595|0|17||85.0		25|43|71|27|45||90.0												TGTGCCAGCAGCGTAGCCGGCCAGCCAACCGGGGAGCTGTTTTTT	36								CASSVAGQPTGELFF		:::::::::0:1:17:::::27:-5:45:::	TLML_7_	RNA
3265	CLONES_TRBTLML_7__apheresis_TCR-JV_cDNA_21_TCCGTCTA_merged_170000.txt	4855	2	6.45474e-05	TGTGCCAGCAGCGTAGCAGGGGGAAGAACCTACGAGCAGTACTTC	EEEEEEEEEEEEEEEEEEEEEEEEEEEEEEEEEEEEEEEEEEEEE	TRBV9*00(575)	TRBD1*00(30)	TRBJ2-7*00(225)		559|576|595|0|17||85.0	17|23|36|17|23||30.0	22|39|67|28|45||85.0												TGTGCCAGCAGCGTAGCAGGGGGAAGAACCTACGAGCAGTACTTC	36								CASSVAGGRTYEQYF		:::::::::0:1:17:17:-5:-1:23:28:-2:45:::	TLML_7_	RNA
3266	CLONES_TRBTLML_7__apheresis_TCR-JV_cDNA_21_TCCGTCTA_merged_170000.txt	4856	2	6.45474e-05	TGTGCCAGCAGCGTAGCAGAGGCTCATAATTCACCCCTCCACTTT	EEEEEEEEEEEEEEEEEEEEEEEEEEEEEEEEEEEEEEEEEEEEE	TRBV9*00(520)		TRBJ1-6*00(240)		559|576|595|0|17||85.0		25|45|73|25|45||100.0												TGTGCCAGCAGCGTAGCAGAGGCTCATAATTCACCCCTCCACTTT	36								CASSVAEAHNSPLHF		:::::::::0:1:17:::::25:-5:45:::	TLML_7_	RNA
3267	CLONES_TRBTLML_7__apheresis_TCR-JV_cDNA_21_TCCGTCTA_merged_170000.txt	4857	2	6.45474e-05	TGTGCCAGCAGCGTAGGTTGGCAGAGCTCCTACGAGCAGTACTTC	EEEEEEEEEEEEEEEEEEEEEEEEEEEEEEEEEEEEEEEEEEEEE	TRBV9*00(390)		TRBJ2-7*00(242)		559|575|595|0|16||80.0		17|39|67|23|45||110.0												TGTGCCAGCAGCGTAGGTTGGCAGAGCTCCTACGAGCAGTACTTC	36								CASSVGWQSSYEQYF		:::::::::0:0:16:::::23:3:45:::	TLML_7_	RNA
3268	CLONES_TRBTLML_7__apheresis_TCR-JV_cDNA_21_TCCGTCTA_merged_170000.txt	4858	2	6.45474e-05	TGTGCCAGCAGCGTAGGTACGGGAGGGCCAAACGAGCAGTACTTC	EEEEEEEEEEEEEEEEEEEEEEEEEEEEEEEEEEEEEEEEEEEEE	TRBV9*00(508)	TRBD2*00(40)	TRBJ2-7*00(210)		559|580|595|0|21|SC575G|89.0	26|34|48|21|29||40.0	25|39|67|31|45||70.0												TGTGCCAGCAGCGTAGGTACGGGAGGGCCAAACGAGCAGTACTTC	36								CASSVGTGGPNEQYF		:::::::::0:5:21:21:-10:2:29:31:-5:45:::	TLML_7_	RNA
3269	CLONES_TRBTLML_7__apheresis_TCR-JV_cDNA_21_TCCGTCTA_merged_170000.txt	4859	2	6.45474e-05	TGTGCCAGCAGCGTAGGCGGGGGGCCCACAGATACGCAGTATTTT	EEEEEAEEEEE<EEAEEEEEEEEEEEEEEEEEEEEEEEEEEEEEA	TRBV9*00(440)	TRBD1*00(30),TRBD2*00(29)	TRBJ2-3*00(235)		559|575|595|0|16||80.0	18|24|36|19|25||30.0;23|34|48|16|26|DA28|29.0	22|41|69|26|45||95.0												TGTGCCAGCAGCGTAGGCGGGGGGCCCACAGATACGCAGTATTTT	27								CASSVGGGPTDTQYF		:::::::::0:0:16:19:-6:0:25:26:-2:45:::	TLML_7_	RNA
3270	CLONES_TRBTLML_7__apheresis_TCR-JV_cDNA_21_TCCGTCTA_merged_170000.txt	4860	2	6.45474e-05	TGTGCCAGCAGCGTAGGAGGATCCTTCAATCAGCCCCAGCATTTT	EEEEEEEEEEEEEEEEEEEEEEEEEEEEEEEEEEEEEEEEEEEEE	TRBV9*00(575)		TRBJ1-5*00(235)		559|575|595|0|16||80.0		23|42|70|26|45||95.0												TGTGCCAGCAGCGTAGGAGGATCCTTCAATCAGCCCCAGCATTTT	36								CASSVGGSFNQPQHF		:::::::::0:0:16:::::26:-3:45:::	TLML_7_	RNA
3271	CLONES_TRBTLML_7__apheresis_TCR-JV_cDNA_21_TCCGTCTA_merged_170000.txt	4861	2	6.45474e-05	TGTGCCAGCAGCGTAGATTTGAGGCAGTACTATGGCTACACCTTC	EEEEEEEEEEEEEEEEEEEEEEEEEEEEEEEEEEEEEEEEEEEEE	TRBV9*00(276)		TRBJ1-2*00(140)		559|575|595|0|16||80.0		23|40|68|28|45||85.0												TGTGCCAGCAGCGTAGATTTGAGGCAGTACTATGGCTACACCTTC	36								CASSVDLRQYYGYTF		:::::::::0:0:16:::::28:-3:45:::	TLML_7_	RNA
3272	CLONES_TRBTLML_7__apheresis_TCR-JV_cDNA_21_TCCGTCTA_merged_170000.txt	4862	2	6.45474e-05	TGTGCCAGCAGCGTAGAGGGGGGCTCCTACAATGAGCAGTTCTTC	EEEEEEEEEEEEEEEEEEEEEEEEEEEEEEEEEEEEEEEEEAAAA	TRBV9*00(917)	TRBD1*00(30)	TRBJ2-1*00(120)		559|575|595|0|16||80.0	17|23|36|16|22||30.0	19|42|70|22|45||115.0												TGTGCCAGCAGCGTAGAGGGGGGCTCCTACAATGAGCAGTTCTTC	32								CASSVEGGSYNEQFF		:::::::::0:0:16:16:-5:-1:22:22:1:45:::	TLML_7_	RNA
3273	CLONES_TRBTLML_7__apheresis_TCR-JV_cDNA_21_TCCGTCTA_merged_170000.txt	4863	2	6.45474e-05	TGTGCCAGCAGCGTAGAAAGGAGGGGTCCCGGGGAGCTGTTTTTT	EEEEEEEEEEEEEEEEEEEEEEEEEEEEEEEEEEEEEEEEEEEEE	TRBV9*00(515)	TRBD2*00(30)	TRBJ2-2*00(225)		559|575|595|0|16||80.0	26|32|48|19|25||30.0	26|43|71|28|45||85.0												TGTGCCAGCAGCGTAGAAAGGAGGGGTCCCGGGGAGCTGTTTTTT	36								CASSVERRGPGELFF		:::::::::0:0:16:19:-10:0:25:28:-6:45:::	TLML_7_	RNA
3274	CLONES_TRBTLML_7__apheresis_TCR-JV_cDNA_21_TCCGTCTA_merged_170000.txt	4864	2	6.45474e-05	TGTGCCAGCAGCGCCTGGGACAGGGCGGCCTACGAGCAGTACTTC	EEEEEEEEEEEEEEEEEEEEEEEEEEEEEEEEEEEEEEEEEEEEE	TRBV7-2*00(1092)	TRBD1*00(45)	TRBJ2-7*00(215)		580|592|617|0|12||60.0	12|21|36|16|25||45.0	22|39|67|28|45||85.0												TGTGCCAGCAGCGCCTGGGACAGGGCGGCCTACGAGCAGTACTTC	36								CASSAWDRAAYEQYF		:::::::::0:-5:12:16:0:-3:25:28:-2:45:::	TLML_7_	RNA
3275	CLONES_TRBTLML_7__apheresis_TCR-JV_cDNA_21_TCCGTCTA_merged_170000.txt	4865	2	6.45474e-05	TGTGCCAGCAGCGCCCAGACAGGGAGCTCCTACGAGCAGTACTTC	EEEEEEEEEEEEEEEEEEEEEEEEEEEEEEEEEEEEEEEEEEEEE	TRBV7-2*00(340),TRBV7-8*00(308)	TRBD1*00(25)	TRBJ2-7*00(255)		580|592|617|0|12||60.0;567|579|604|0|12||60.0	14|19|36|17|22||25.0	16|39|67|22|45||115.0												TGTGCCAGCAGCGCCCAGACAGGGAGCTCCTACGAGCAGTACTTC	36								CASSAQTGSSYEQYF		:::::::::0:-5:12:17:-2:-5:22:22:4:45:::	TLML_7_	RNA
3276	CLONES_TRBTLML_7__apheresis_TCR-JV_cDNA_21_TCCGTCTA_merged_170000.txt	4866	2	6.45474e-05	TGTGCCAGCAGCGCCACCCAGGGCGGAATAGGTGAAGCTTTCTTT	EEEEEEEEEEEEEEEEEEEEEEEEAEEEEEEEEEEEEEEEEEEEE	TRBV7-3*00(805)	TRBD1*00(25),TRBD2*00(25)	TRBJ1-1*00(205)		540|552|577|0|12||60.0	16|21|36|18|23||25.0;28|33|48|19|24||25.0	27|40|68|32|45||65.0												TGTGCCAGCAGCGCCACCCAGGGCGGAATAGGTGAAGCTTTCTTT	32								CASSATQGGIGEAFF		:::::::::0:-5:12:18:-4:-3:23:32:-7:45:::	TLML_7_	RNA
3278	CLONES_TRBTLML_7__apheresis_TCR-JV_cDNA_21_TCCGTCTA_merged_170000.txt	4868	2	6.45474e-05	TGTGCCAGCAGCGCGACAGGGGGTTTCTATCAGCCCCAGCATTTT	EEEEEEEEEEEEEEEEEEEEEEEEEEEEEEEEEEEEEEEEEEEEE	TRBV7-9*00(510)	TRBD1*00(45)	TRBJ1-5*00(165)		556|568|593|0|12||60.0	14|23|36|14|23||45.0	25|42|70|28|45||85.0												TGTGCCAGCAGCGCGACAGGGGGTTTCTATCAGCCCCAGCATTTT	36								CASSATGGFYQPQHF		:::::::::0:-5:12:14:-2:-1:23:28:-5:45:::	TLML_7_	RNA
3279	CLONES_TRBTLML_7__apheresis_TCR-JV_cDNA_21_TCCGTCTA_merged_170000.txt	4869	2	6.45474e-05	TGTGCCAGCAGCGCATCCGGGACGGGAAATCAGCCCCAGCATTTT	EEEEEEEEEEEEEEEEEEEEEAEEEEEEEEEEEEEEEEEEEEEEE	TRBV4-2*00(130),TRBV5-4*00(130),TRBV5-5*00(130),TRBV5-8*00(130),TRBV7-9*00(114)	TRBD1*00(35),TRBD2*00(35)	TRBJ1-5*00(230)		537|549|574|0|12||60.0;549|561|585|0|12||60.0;549|561|585|0|12||60.0;551|563|587|0|12||60.0;556|568|593|0|12||60.0	10|17|36|16|23||35.0;14|21|48|16|23||35.0	24|42|70|27|45||90.0												TGTGCCAGCAGCGCATCCGGGACGGGAAATCAGCCCCAGCATTTT	32								CASSASGTGNQPQHF		:::::::::0:-5:12:16:2:-7:23:27:-4:45:::	TLML_7_	RNA
3280	CLONES_TRBTLML_7__apheresis_TCR-JV_cDNA_21_TCCGTCTA_merged_170000.txt	4870	2	6.45474e-05	TGTGCCAGCAGCGCACCCCCAGGGGTTAATGAAAAACTGTTTTTT	EEEEEEEEEEEEEEEEEEEEEEEEEEEEEEEEEEEEEEEEEEEEE	TRBV4-2*00(287),TRBV4-3*00(271)	TRBD1*00(30)	TRBJ1-4*00(235)		537|549|574|0|12||60.0;537|549|574|0|12|SC539T|44.0	16|22|36|19|25||30.0	24|43|71|26|45||95.0												TGTGCCAGCAGCGCACCCCCAGGGGTTAATGAAAAACTGTTTTTT	36								CASSAPPGVNEKLFF		:::::::::0:-5:12:19:-4:-2:25:26:-4:45:::	TLML_7_	RNA
3281	CLONES_TRBTLML_7__apheresis_TCR-JV_cDNA_21_TCCGTCTA_merged_170000.txt	4871	2	6.45474e-05	TGTGCCAGCAGCGGTTTCGGGTTGGGAGGGGACGAGCAGTACTTC	EEEEEEEEEEEEEEEEEEEEEEEEEEEEEEEEEEEEEEEEEEEEE	TRBV11-2*00(480),TRBV11-3*00(448),TRBV11-1*00(432)	TRBD2*00(35)	TRBJ2-7*00(210)		522|534|559|0|12||60.0;521|533|558|0|12||60.0;531|543|568|0|12||60.0	25|32|48|23|30||35.0	25|39|67|31|45||70.0												TGTGCCAGCAGCGGTTTCGGGTTGGGAGGGGACGAGCAGTACTTC	36								CASSGFGLGGDEQYF		:::::::::0:-5:12:23:-9:0:30:31:-5:45:::	TLML_7_	RNA
3282	CLONES_TRBTLML_7__apheresis_TCR-JV_cDNA_21_TCCGTCTA_merged_170000.txt	4872	2	6.45474e-05	TGTGCCAGCAGCGGGGGACTAGCGGCCTCCTACGAGCAGTACTTC	EEEEEEEEEEEEAEEE6EEEEEEEEEEEEEEAEAEEEEEEEEEEE	TRBV5-5*00(577),TRBV5-7*00(526.5)	TRBD2*00(55)	TRBJ2-7*00(215)		549|561|585|0|12||60.0;551|563|587|0|12||60.0	16|27|48|14|25||55.0	20|39|67|26|45||95.0												TGTGCCAGCAGCGGGGGACTAGCGGCCTCCTACGAGCAGTACTTC	21								CASSGGLAASYEQYF		:::::::::0:-4:12:14:0:-5:25:26:0:45:::	TLML_7_	RNA
3283	CLONES_TRBTLML_7__apheresis_TCR-JV_cDNA_21_TCCGTCTA_merged_170000.txt	4873	2	6.45474e-05	TGTGCCAGCAGCGGGAGGAGCTTGAACACTGGGGAGCTGTTTTTT	EEEEEEEEEEEEEEEEEEEEEEEEEEEEEEEEEEEEEEEEEEEEE	TRBV11-2*00(280),TRBV11-3*00(248)	TRBD2*00(30)	TRBJ2-2*00(234)		522|534|559|0|12||60.0;521|533|558|0|12||60.0	25|31|48|12|18||30.0	21|43|71|23|45|SC27T|94.0												TGTGCCAGCAGCGGGAGGAGCTTGAACACTGGGGAGCTGTTTTTT	36								CASSGRSLNTGELFF		:::::::::0:-5:12:12:-9:-1:18:23:-1:45:::	TLML_7_	RNA
3284	CLONES_TRBTLML_7__apheresis_TCR-JV_cDNA_21_TCCGTCTA_merged_170000.txt	4874	2	6.45474e-05	TGTGCCAGCAGCGGATCGACAGGGGGCTCCTACGAGCAGTACTTC	EEEEEEEEEEEEEEEEEEEEEEEEEEEEEEEEEEEEEEEEEEEEE	TRBV5-6*00(280),TRBV5-5*00(264),TRBV5-7*00(264)	TRBD1*00(40)	TRBJ2-7*00(240)		550|562|586|0|12||60.0;549|561|585|0|12||60.0;551|563|587|0|12||60.0	14|22|36|17|25||40.0	19|39|67|25|45||100.0												TGTGCCAGCAGCGGATCGACAGGGGGCTCCTACGAGCAGTACTTC	36								CASSGSTGGSYEQYF		:::::::::0:-4:12:17:-2:-2:25:25:1:45:::	TLML_7_	RNA
3285	CLONES_TRBTLML_7__apheresis_TCR-JV_cDNA_21_TCCGTCTA_merged_170000.txt	4875	2	6.45474e-05	TGTGCCAGCAGCGATTTCGGGACTAGCGGGTACGAGCAGTACTTC	EEEAEEEEEEEEEEEEEEEEEEEEEEAEEEEEEAEEEEEEEEEEE	TRBV6-2*00(510),TRBV6-3*00(510)	TRBD2*00(65)	TRBJ2-7*00(215)		516|527|553|0|11||55.0;516|527|553|0|11||55.0	15|28|48|17|30||65.0	24|39|67|30|45||75.0												TGTGCCAGCAGCGATTTCGGGACTAGCGGGTACGAGCAGTACTTC	32								CASSDFGTSGYEQYF		:::::::::0:-6:11:17:1:-4:30:30:-4:45:::	TLML_7_	RNA
3286	CLONES_TRBTLML_7__apheresis_TCR-JV_cDNA_21_TCCGTCTA_merged_170000.txt	4876	2	6.45474e-05	TGTGCCAGCAGCGATTCCTCGGACAGATACAATGAGCAGTTCTTC	EEEEEEEEEEEEEEEEEEEEEEEEEEEEEEEEEEEEEEEEAAAAA	TRBV7-9*00(730)	TRBD1*00(30)	TRBJ2-1*00(90)		556|568|593|0|12||60.0	13|19|36|20|26||30.0	24|42|70|27|45||90.0												TGTGCCAGCAGCGATTCCTCGGACAGATACAATGAGCAGTTCTTC	32								CASSDSSDRYNEQFF		:::::::::0:-5:12:20:-1:-5:26:27:-4:45:::	TLML_7_	RNA
3287	CLONES_TRBTLML_7__apheresis_TCR-JV_cDNA_21_TCCGTCTA_merged_170000.txt	4877	2	6.45474e-05	TGTGCCAGCAGCGATATACAGGGCGGCAATCAGCCCCAGCATTTT	EEEEEEEEEEEEEEEEEEEEEEEEEEEEEEEEEEEEEEEEEEEEE	TRBV25-1*00(482)	TRBD1*00(30)	TRBJ1-5*00(240)		551|562|588|0|11||55.0	15|21|36|17|23||30.0	22|42|70|25|45||100.0												TGTGCCAGCAGCGATATACAGGGCGGCAATCAGCCCCAGCATTTT	36								CASSDIQGGNQPQHF		:::::::::0:-6:11:17:-3:-3:23:25:-2:45:::	TLML_7_	RNA
3288	CLONES_TRBTLML_7__apheresis_TCR-JV_cDNA_21_TCCGTCTA_merged_170000.txt	4878	2	6.45474e-05	TGTGCCAGCAGCGACACTCACAGGGAGAACTATGGCTACACCTTC	EEEEEEEEEEEEEEEEEEEEEEEEEEEEEEEEEEEEEEEEEEEEE	TRBV12-3*00(305),TRBV12-4*00(305)	TRBD1*00(30)	TRBJ1-2*00(222)		530|541|567|0|11||55.0;530|541|567|0|11||55.0	15|21|36|19|25||30.0	22|40|68|27|45||90.0												TGTGCCAGCAGCGACACTCACAGGGAGAACTATGGCTACACCTTC	36								CASSDTHRENYGYTF		:::::::::0:-6:11:19:-3:-3:25:27:-2:45:::	TLML_7_	RNA
3289	CLONES_TRBTLML_7__apheresis_TCR-JV_cDNA_21_TCCGTCTA_merged_170000.txt	4879	2	6.45474e-05	TGTGCCAGCAGCGAGCGGGACAGCAAGAACTATGGCTACACCTTC	EEEEEEEEEEEEEEEEEEEEEEEEEEEEEEEEEEEEEEEEEEEEE	TRBV9*00(905)	TRBD1*00(40),TRBD2*00(35)	TRBJ1-2*00(230)		559|572|595|0|13||65.0	11|19|36|15|23||40.0;22|29|48|13|20||35.0	22|40|68|27|45||90.0												TGTGCCAGCAGCGAGCGGGACAGCAAGAACTATGGCTACACCTTC	36								CASSERDSKNYGYTF		:::::::::0:-3:13:15:1:-5:23:27:-2:45:::	TLML_7_	RNA
3290	CLONES_TRBTLML_7__apheresis_TCR-JV_cDNA_21_TCCGTCTA_merged_170000.txt	4880	2	6.45474e-05	TGTGCCAGCAGCGAGGGCCAGGGGGGGTCCTACGAGCAGTACTTC	EEEEEEEEEEEEEEEEEEEEEEEEEEEEEEEEEEEEEEEEEAAAA	TRBV4-2*00(722)	TRBD1*00(39),TRBD2*00(35)	TRBJ2-7*00(95)		537|549|574|0|12||60.0	12|23|36|14|25|SA15C|39.0;27|34|48|12|19||35.0	21|39|67|27|45||90.0												TGTGCCAGCAGCGAGGGCCAGGGGGGGTCCTACGAGCAGTACTTC	32								CASSEGQGGSYEQYF		:::::::::0:-5:12:14:0:-1:25:27:-1:45:::	TLML_7_	RNA
3291	CLONES_TRBTLML_7__apheresis_TCR-JV_cDNA_21_TCCGTCTA_merged_170000.txt	4881	2	6.45474e-05	TGTGCCAGCAGCGAAACGACGTCCCCCAACACTGAAGCTTTCTTT	EEEEEEEEEEEEEEEEEEEEEEEEEEEEEEEEEEEEEEEEEEEEE	TRBV7-9*00(600)	TRBD1*00(25),TRBD2*00(25)	TRBJ1-1*00(125)		556|568|593|0|12||60.0	1|6|36|22|27||25.0;11|16|48|20|25||25.0	22|40|68|27|45||90.0												TGTGCCAGCAGCGAAACGACGTCCCCCAACACTGAAGCTTTCTTT	36								CASSETTSPNTEAFF		:::::::::0:-5:12:22:11:-18:27:27:-2:45:::	TLML_7_	RNA
3292	CLONES_TRBTLML_7__apheresis_TCR-JV_cDNA_21_TCCGTCTA_merged_170000.txt	4882	2	6.45474e-05	TGTGCCAGCAGCGAAAGCGGGGTCGCCAAAAACATTCAGTACTTC	EEEEEEEEEEEEEEEEEEEEEEEEEEEEEEEEEEEEEEEEEEEEE	TRBV13*00(300)	TRBD2*00(30)	TRBJ2-4*00(245)		567|579|604|0|12||60.0	22|28|48|15|21||30.0	21|42|70|24|45||105.0												TGTGCCAGCAGCGAAAGCGGGGTCGCCAAAAACATTCAGTACTTC	36								CASSESGVAKNIQYF		:::::::::0:-5:12:15:-6:-4:21:24:-1:45:::	TLML_7_	RNA
3293	CLONES_TRBTLML_7__apheresis_TCR-JV_cDNA_21_TCCGTCTA_merged_170000.txt	4883	2	6.45474e-05	TGTGCCAGCAGCATTTGGAGGGGTTCCACCGGGGAGCTGTTTTTT	EEEEEEEEEEEEEEEEEEEEEEEEEEEEEEEEEEEEEEEEEEEEE	TRBV4-2*00(620),TRBV4-3*00(556)	TRBD2*00(30)	TRBJ2-2*00(140)		537|549|574|0|12||60.0;537|549|574|0|12|SC539T|44.0	26|32|48|16|22||30.0	24|43|71|26|45||95.0												TGTGCCAGCAGCATTTGGAGGGGTTCCACCGGGGAGCTGTTTTTT	36								CASSIWRGSTGELFF		:::::::::0:-5:12:16:-10:0:22:26:-4:45:::	TLML_7_	RNA
3294	CLONES_TRBTLML_7__apheresis_TCR-JV_cDNA_21_TCCGTCTA_merged_170000.txt	4884	2	6.45474e-05	TGTGCCAGCAGCATTCCACAGGGATCTAACACTGAAGCTTTCTTT	EEEEEEEEEEEEEEEEEEEEEEEEEEEEEEEEEEEEEEEEEEEEE	TRBV5-4*00(210),TRBV5-8*00(194)	TRBD1*00(30)	TRBJ1-1*00(230)		549|561|585|0|12||60.0;551|563|587|0|12||60.0	15|21|36|17|23||30.0	22|40|68|27|45||90.0												TGTGCCAGCAGCATTCCACAGGGATCTAACACTGAAGCTTTCTTT	36								CASSIPQGSNTEAFF		:::::::::0:-4:12:17:-3:-3:23:27:-2:45:::	TLML_7_	RNA
3295	CLONES_TRBTLML_7__apheresis_TCR-JV_cDNA_21_TCCGTCTA_merged_170000.txt	4885	2	6.45474e-05	TGTGCCAGCAGCATCCAGGGGGCCGGCACAGATACGCAGTATTTT	EEEEEEEEEEEEEEEEEEEEEEEEEEEEEEEEEEEEEEEEEEEEE	TRBV9*00(550)	TRBD1*00(40)	TRBJ2-3*00(240)		559|571|595|0|12||60.0	16|24|36|15|23||40.0	21|41|69|25|45||100.0												TGTGCCAGCAGCATCCAGGGGGCCGGCACAGATACGCAGTATTTT	36								CASSIQGAGTDTQYF		:::::::::0:-4:12:15:-4:0:23:25:-1:45:::	TLML_7_	RNA
3296	CLONES_TRBTLML_7__apheresis_TCR-JV_cDNA_21_TCCGTCTA_merged_170000.txt	4886	2	6.45474e-05	TGTGCCAGCAGCATAGGAAGCGGGAGTACAGATACGCAGTATTTT	EEEEEEEEEEEEEEEEEEEEEEEEEEEEEEEAEEEEEEEEEEEEE	TRBV7-2*00(324),TRBV7-8*00(292)	TRBD2*00(40)	TRBJ2-3*00(230)		580|596|617|0|16|ST592A|64.0;567|583|604|0|16|ST579A|64.0	22|30|48|18|26||40.0	23|41|69|27|45||90.0												TGTGCCAGCAGCATAGGAAGCGGGAGTACAGATACGCAGTATTTT	32								CASSIGSGSTDTQYF		:::::::::0:-1:16:18:-6:-2:26:27:-3:45:::	TLML_7_	RNA
3297	CLONES_TRBTLML_7__apheresis_TCR-JV_cDNA_21_TCCGTCTA_merged_170000.txt	4887	2	6.45474e-05	TGTGCCAGCAGCACTCCCAGGGGGTCCCTCGCTGAAGCTTTCTTT	EEEEEEEEEAEEEEEEEEEEEEEEEEEEEEEEEEEEEEEEEEEEE	TRBV4-2*00(480),TRBV4-3*00(464)	TRBD1*00(35)	TRBJ1-1*00(158)		537|549|574|0|12||60.0;537|549|574|0|12|SC539T|44.0	16|23|36|17|24||35.0	26|40|68|31|45||70.0												TGTGCCAGCAGCACTCCCAGGGGGTCCCTCGCTGAAGCTTTCTTT	32								CASSTPRGSLAEAFF		:::::::::0:-5:12:17:-4:-1:24:31:-6:45:::	TLML_7_	RNA
3298	CLONES_TRBTLML_7__apheresis_TCR-JV_cDNA_21_TCCGTCTA_merged_170000.txt	4888	2	6.45474e-05	TGTGCCAGCAGCACCGGGACAGGGATCTGGGATGAGCAGTTCTTC	EEEEEEEEEEEEAEEEEEEEEEEEEEEEEEEEEEEEEEEEEEEEE	TRBV7-2*00(264),TRBV7-8*00(232)	TRBD1*00(55)	TRBJ2-1*00(210)		580|592|617|0|12||60.0;567|579|604|0|12||60.0	10|21|36|13|24||55.0	28|42|70|31|45||70.0												TGTGCCAGCAGCACCGGGACAGGGATCTGGGATGAGCAGTTCTTC	32								CASSTGTGIWDEQFF		:::::::::0:-5:12:13:2:-3:24:31:-8:45:::	TLML_7_	RNA
3299	CLONES_TRBTLML_7__apheresis_TCR-JV_cDNA_21_TCCGTCTA_merged_170000.txt	4889	2	6.45474e-05	TGTGCCAGCAGCACAGGGGGCCCTAGCACAGATACGCAGTATTTT	EEEEEEEEEEEEEEEEEEEEEEEEEEEEEEEEEEEEEEEEEEEEE	TRBV11-1*00(120),TRBV7-9*00(120)	TRBD1*00(45)	TRBJ2-3*00(255)		531|543|568|0|12||60.0;556|568|593|0|12||60.0	15|24|36|12|21||45.0	18|41|69|22|45||115.0												TGTGCCAGCAGCACAGGGGGCCCTAGCACAGATACGCAGTATTTT	36								CASSTGGPSTDTQYF		:::::::::0:-5:12:12:-3:0:21:22:2:45:::	TLML_7_	RNA
3300	CLONES_TRBTLML_7__apheresis_TCR-JV_cDNA_21_TCCGTCTA_merged_170000.txt	4890	2	6.45474e-05	TGTGCCAGCAGCACAGGGGGCGGTGGGGCCAACGTCCTGACTTTC	EEEEEEEEEEEEEEEEEEEEEEEEEEEEEEEEEEEEEEEEEEEEE	TRBV7-9*00(319)	TRBD1*00(50)	TRBJ2-6*00(250)		556|568|593|0|12||60.0	15|25|36|12|22||50.0	23|45|73|23|45||110.0												TGTGCCAGCAGCACAGGGGGCGGTGGGGCCAACGTCCTGACTTTC	36								CASSTGGGGANVLTF		:::::::::0:-5:12:12:-3:1:22:23:-3:45:::	TLML_7_	RNA
3301	CLONES_TRBTLML_7__apheresis_TCR-JV_cDNA_21_TCCGTCTA_merged_170000.txt	4891	2	6.45474e-05	TGTGCCAGCAGCAGCCTACAGGGGACCTACACTGAAGCTTTCTTT	EEEEEEEENNNNNNNNNNNNNNNNNNNNNNNNNNNNNNNNNNEEE	TRBV7-9*00(632)	TRBD1*00(35)	TRBJ1-1*00(147.5)		556|568|593|0|12||60.0	15|22|36|17|24||35.0	23|40|68|28|45||85.0												TGTGCCAGCAGCAGCCTACAGGGGACCTACACTGAAGCTTTCTTT	36								CASSSLQGTYTEAFF		:::::::::0:-5:12:17:-3:-2:24:28:-3:45:::	TLML_7_	RNA
3302	CLONES_TRBTLML_7__apheresis_TCR-JV_cDNA_21_TCCGTCTA_merged_170000.txt	4892	2	6.45474e-05	TGTGCCAGCAGCAGGTACAGGGGGATCGGCGCTGAAGCTTTCTTT	EEEEEEEEEEEEEEEEEEEEEEEEEEEEEEEEEEEEEEEEEEEEE	TRBV6-2*00(225),TRBV6-3*00(225),TRBV6-1*00(209),TRBV6-5*00(209)	TRBD1*00(40)	TRBJ1-1*00(210)		516|527|553|0|11||55.0;516|527|553|0|11||55.0;516|527|553|0|11||55.0;519|530|556|0|11||55.0	15|23|36|16|24||40.0	26|40|68|31|45||70.0												TGTGCCAGCAGCAGGTACAGGGGGATCGGCGCTGAAGCTTTCTTT	36								CASSRYRGIGAEAFF		:::::::::0:-6:11:16:-3:-1:24:31:-6:45:::	TLML_7_	RNA
3303	CLONES_TRBTLML_7__apheresis_TCR-JV_cDNA_21_TCCGTCTA_merged_170000.txt	4893	2	6.45474e-05	TGTGCCAGCAGCAATCCCTCCGGGAGCGCCAATGAGCAGTTCTTC	EEEEEEEEEEEEEEEEEEEEEEEEEEEEEEEEEEEEEEEEEEEEE	TRBV7-3*00(575)	TRBD1*00(30),TRBD2*00(30)	TRBJ2-1*00(220)		540|552|577|0|12||60.0	10|16|36|19|25||30.0;0|6|48|15|21||30.0	26|42|70|29|45||80.0												TGTGCCAGCAGCAATCCCTCCGGGAGCGCCAATGAGCAGTTCTTC	36								CASSNPSGSANEQFF		:::::::::0:-5:12:19:2:-8:25:29:-6:45:::	TLML_7_	RNA
3304	CLONES_TRBTLML_7__apheresis_TCR-JV_cDNA_21_TCCGTCTA_merged_170000.txt	4894	2	6.45474e-05	TGTGCCAGCAGCAACCGGGACAGGGGGTTTTATGGCTACACCTTC	EEEEEEEEEEEEEEEEEEEEEEEEEEEEEEEEEEEEEEEEEEEEE	TRBV3-1*00(459),TRBV3-2*00(411)	TRBD1*00(65)	TRBJ1-2*00(176)		543|555|580|0|12||60.0;543|555|580|0|12||60.0	10|23|36|14|27||65.0	25|40|68|30|45||75.0												TGTGCCAGCAGCAACCGGGACAGGGGGTTTTATGGCTACACCTTC	36								CASSNRDRGFYGYTF		:::::::::0:-5:12:14:2:-1:27:30:-5:45:::	TLML_7_	RNA
3305	CLONES_TRBTLML_7__apheresis_TCR-JV_cDNA_21_TCCGTCTA_merged_170000.txt	4895	2	6.45474e-05	TGTGCCAGCAGCAAGGGGGGAAACATTAACTACGAGCAGTACTTC	EEEEEEEEEEEEEEEEEEEEEEEEEEEEEEEEEEEEEEEEEEEEE	TRBV7-2*00(657)	TRBD1*00(30)	TRBJ2-7*00(220)		580|592|617|0|12||60.0	17|23|36|13|19||30.0	23|39|67|29|45||80.0												TGTGCCAGCAGCAAGGGGGGAAACATTAACTACGAGCAGTACTTC	36								CASSKGGNINYEQYF		:::::::::0:-5:12:13:-5:-1:19:29:-3:45:::	TLML_7_	RNA
3306	CLONES_TRBTLML_7__apheresis_TCR-JV_cDNA_21_TCCGTCTA_merged_170000.txt	4896	2	6.45474e-05	TGTGCCAGCAGGTCGGCGGGGGACGACACAGATACGCAGTATTTT	EEEEEEEEAEEEEEEAEEEEEEEEEEEEEEEEEEEEEEEEEEEEE	TRBV6-6*00(290),TRBV6-1*00(274)	TRBD1*00(25),TRBD2*00(25)	TRBJ2-3*00(235)		516|527|553|0|11||55.0;516|527|553|0|11||55.0	12|17|36|19|24||25.0;16|21|48|19|24||25.0	22|41|69|26|45||95.0												TGTGCCAGCAGGTCGGCGGGGGACGACACAGATACGCAGTATTTT	32								CASRSAGDDTDTQYF		:::::::::0:-6:11:19:0:-7:24:26:-2:45:::	TLML_7_	RNA
3307	CLONES_TRBTLML_7__apheresis_TCR-JV_cDNA_21_TCCGTCTA_merged_170000.txt	4897	2	6.45474e-05	TGTGCCAGCAGGCTCGGGACTCGGGGGCAAGAGACCCAGTACTTC	EEEEEEEEEEEEEEEEEEEEEAEEEEEEEEEEEEEEEEEEEEEEE	TRBV7-2*00(352),TRBV7-8*00(320)	TRBD2*00(35),TRBD1*00(30)	TRBJ2-5*00(230)		580|591|617|0|11||55.0;567|578|604|0|11||55.0	15|22|48|14|21||35.0;11|17|36|14|20||30.0	22|40|68|27|45||90.0												TGTGCCAGCAGGCTCGGGACTCGGGGGCAAGAGACCCAGTACTTC	32								CASRLGTRGQETQYF		:::::::::0:-6:11:14:1:-10:21:27:-2:45:::	TLML_7_	RNA
3308	CLONES_TRBTLML_7__apheresis_TCR-JV_cDNA_21_TCCGTCTA_merged_170000.txt	4898	2	6.45474e-05	TGTGCCAGCAGGCCTGGGGTGGGCACCTACAATGAGCAGTTCTTC	EEEEEEEEEEEEEEEEEEEEEEEEEEEEEEEEEEEEEEEEEEEEE	TRBV12-3*00(515),TRBV12-4*00(515)		TRBJ2-1*00(170)		530|541|567|0|11||55.0;530|541|567|0|11||55.0		22|42|70|25|45||100.0												TGTGCCAGCAGGCCTGGGGTGGGCACCTACAATGAGCAGTTCTTC	36								CASRPGVGTYNEQFF		:::::::::0:-6:11:::::25:-2:45:::	TLML_7_	RNA
3309	CLONES_TRBTLML_7__apheresis_TCR-JV_cDNA_21_TCCGTCTA_merged_170000.txt	4899	2	6.45474e-05	TGTGCCAGCAGGCCGGCCCGGGACAGGGTAAATGAGCAGTTCTTC	EEEEEEEEEEEEEEEEEEEEEEEEEEEEEEEEEEEEEEEEEEEEE	TRBV7-9*00(265)	TRBD1*00(60)	TRBJ2-1*00(215)		556|567|593|0|11||55.0	9|21|36|16|28||60.0	27|42|70|30|45||75.0												TGTGCCAGCAGGCCGGCCCGGGACAGGGTAAATGAGCAGTTCTTC	36								CASRPARDRVNEQFF		:::::::::0:-6:11:16:3:-3:28:30:-7:45:::	TLML_7_	RNA
3310	CLONES_TRBTLML_7__apheresis_TCR-JV_cDNA_21_TCCGTCTA_merged_170000.txt	4900	2	6.45474e-05	TGTGCCAGCAGGCGCGACGAACTCTCCTACAATGAGCAGTTCTTC	EEEEEEEEEEEEEEEEEEEEEEEEEEEEEEEEEEEEEEEEEEEEE	TRBV2*00(314)		TRBJ2-1*00(250)		518|529|555|0|11||55.0		20|42|70|23|45||110.0												TGTGCCAGCAGGCGCGACGAACTCTCCTACAATGAGCAGTTCTTC	36								CASRRDELSYNEQFF		:::::::::0:-6:11:::::23:0:45:::	TLML_7_	RNA
3311	CLONES_TRBTLML_7__apheresis_TCR-JV_cDNA_21_TCCGTCTA_merged_170000.txt	4901	2	6.45474e-05	TGTGCCAGCAGGCGGGAGATTGACTCCTACAATGAGCAGTTCTTC	EEEEEEEEEEEEEEEEEEEEEEEEEEEEEEEEEEEEEEEEEEEEE	TRBV5-4*00(334),TRBV5-8*00(310)	TRBD2*00(35)	TRBJ2-1*00(174)		549|560|585|0|11||55.0;551|562|587|0|11||55.0	23|30|48|11|18||35.0	20|42|70|23|45||110.0												TGTGCCAGCAGGCGGGAGATTGACTCCTACAATGAGCAGTTCTTC	36								CASRREIDSYNEQFF		:::::::::0:-5:11:11:-7:-2:18:23:0:45:::	TLML_7_	RNA
3312	CLONES_TRBTLML_7__apheresis_TCR-JV_cDNA_21_TCCGTCTA_merged_170000.txt	4902	2	6.45474e-05	TGTGCCAGCAGGCGATCCGGGACAGGGAACGGGGAGCAGTACTTC	EEEEEEEEEEEEEEEEEEEEEEEEEEEEEEEEEEEEEEEEEEEEE	TRBV28*00(325)	TRBD1*00(55)	TRBJ2-7*00(200)		564|575|601|0|11||55.0	10|21|36|16|27||55.0	27|39|67|33|45||60.0												TGTGCCAGCAGGCGATCCGGGACAGGGAACGGGGAGCAGTACTTC	36								CASRRSGTGNGEQYF		:::::::::0:-6:11:16:2:-3:27:33:-7:45:::	TLML_7_	RNA
3313	CLONES_TRBTLML_7__apheresis_TCR-JV_cDNA_21_TCCGTCTA_merged_170000.txt	4903	2	6.45474e-05	TGTGCCAGCAGGCGACAGGGGGCCTATAACTATGGCTACACCTTC	EEEEEEEEEEEEEEEEEEEEEEEEEEEEEEEEEEEEEEEEEEEEE	TRBV6-5*00(545)	TRBD1*00(50)	TRBJ1-2*00(227)		519|530|556|0|11||55.0	14|24|36|13|23||50.0	21|40|68|26|45||95.0												TGTGCCAGCAGGCGACAGGGGGCCTATAACTATGGCTACACCTTC	36								CASRRQGAYNYGYTF		:::::::::0:-6:11:13:-2:0:23:26:-1:45:::	TLML_7_	RNA
3314	CLONES_TRBTLML_7__apheresis_TCR-JV_cDNA_21_TCCGTCTA_merged_170000.txt	4904	2	6.45474e-05	TGTGCCAGCAGGCGAAGACAGGGGTATCACGATGAGCAGTTCTTC	EEEEEEEEEEEEEEEEEEAEEEEEEEEEEEEEEEEEEEEEEEEEE	TRBV6-2*00(367),TRBV6-3*00(367)	TRBD1*00(40)	TRBJ2-1*00(210)		516|527|553|0|11||55.0;516|527|553|0|11||55.0	14|22|36|16|24||40.0	28|42|70|31|45||70.0												TGTGCCAGCAGGCGAAGACAGGGGTATCACGATGAGCAGTTCTTC	32								CASRRRQGYHDEQFF		:::::::::0:-6:11:16:-2:-2:24:31:-8:45:::	TLML_7_	RNA
3315	CLONES_TRBTLML_7__apheresis_TCR-JV_cDNA_21_TCCGTCTA_merged_170000.txt	4905	2	6.45474e-05	TGTGCCAGCAGGGCCCCGGGACTAGCGATGGAGACCCAGTACTTC	EEEEEEEEEEEEEEEEEEEEEEEEEEEEEEEEEEEEEEEEEEEEE	TRBV2*00(510)	TRBD2*00(65)	TRBJ2-5*00(215)		518|529|555|0|11||55.0	13|26|48|14|27||65.0	25|40|68|30|45||75.0												TGTGCCAGCAGGGCCCCGGGACTAGCGATGGAGACCCAGTACTTC	36								CASRAPGLAMETQYF		:::::::::0:-6:11:14:3:-6:27:30:-5:45:::	TLML_7_	RNA
3316	CLONES_TRBTLML_7__apheresis_TCR-JV_cDNA_21_TCCGTCTA_merged_170000.txt	4906	2	6.45474e-05	TGTGCCAGCAGGGGTTCTTCCATTCTGAGAAACACCATATATTTT	EEEEEEEEEEEEEEEEEEEEEEEEEEEEEEEEEEEEEEEEEEEEE	TRBV12-3*00(510),TRBV12-4*00(510)		TRBJ1-3*00(225)		530|541|567|0|11||55.0;530|541|567|0|11||55.0		25|42|70|28|45||85.0												TGTGCCAGCAGGGGTTCTTCCATTCTGAGAAACACCATATATTTT	36								CASRGSSILRNTIYF		:::::::::0:-6:11:::::28:-5:45:::	TLML_7_	RNA
3317	CLONES_TRBTLML_7__apheresis_TCR-JV_cDNA_21_TCCGTCTA_merged_170000.txt	4907	2	6.45474e-05	TGTGCCAGCAGGGGACGGGGACTTTCCTACAATGAGCAGTTCTTC	EEEEEEEEEEEEEEEEEEEEEEEEEEEEEEEEEEEEEEEEEEEEE	TRBV2*00(380)	TRBD2*00(30),TRBD1*00(29)	TRBJ2-1*00(245)		518|529|555|0|11||55.0	16|22|48|17|23||30.0;12|21|36|11|20|SA17G|29.0	21|42|70|24|45||105.0												TGTGCCAGCAGGGGACGGGGACTTTCCTACAATGAGCAGTTCTTC	36								CASRGRGLSYNEQFF		:::::::::0:-6:11:17:0:-10:23:24:-1:45:::	TLML_7_	RNA
3318	CLONES_TRBTLML_7__apheresis_TCR-JV_cDNA_21_TCCGTCTA_merged_170000.txt	4908	2	6.45474e-05	TGTGCCAGCAGGGAATTAGCCGGGAGCAACAATGAGCAGTTCTTC	EEEEEEEEEEEEEEEEEEEEEEEEEEEEEEEEEEEEEEE6EEEEE	TRBV6-5*00(620)	TRBD1*00(30),TRBD2*00(30)	TRBJ2-1*00(175)		519|530|556|0|11||55.0	10|16|36|19|25||30.0;14|20|48|19|25||30.0	25|42|70|28|45||85.0												TGTGCCAGCAGGGAATTAGCCGGGAGCAACAATGAGCAGTTCTTC	21								CASRELAGSNNEQFF		:::::::::0:-6:11:19:2:-8:25:28:-5:45:::	TLML_7_	RNA
3319	CLONES_TRBTLML_7__apheresis_TCR-JV_cDNA_21_TCCGTCTA_merged_170000.txt	4909	2	6.45474e-05	TGTGCCAGCAGGATGGGTGGGGGGCGTAGCACTGAAGCTTTCTTT	EEEEEEEEEEEEEEEEEEEEEEEEEEEEEEEEEEEEEEEEEEEEE	TRBV7-8*00(340),TRBV7-2*00(308)	TRBD1*00(35)	TRBJ1-1*00(220)		567|578|604|0|11||55.0;580|591|617|0|11||55.0	18|25|36|19|26||35.0	24|40|68|29|45||80.0												TGTGCCAGCAGGATGGGTGGGGGGCGTAGCACTGAAGCTTTCTTT	36								CASRMGGGRSTEAFF		:::::::::0:-6:11:19:-6:1:26:29:-4:45:::	TLML_7_	RNA
3320	CLONES_TRBTLML_7__apheresis_TCR-JV_cDNA_21_TCCGTCTA_merged_170000.txt	4910	2	6.45474e-05	TGTGCCAGCAGGACGACAGGGGGCTCATACAATGAGCAGTTCTTC	EEEEEEEEEEEEEEEEEEEEEEEEEEEEEEEEEEEEEEEEEEEEE	TRBV7-9*00(286)	TRBD1*00(40)	TRBJ2-1*00(239)		556|567|593|0|11||55.0	14|22|36|14|22||40.0	19|42|70|22|45|SC23A|99.0												TGTGCCAGCAGGACGACAGGGGGCTCATACAATGAGCAGTTCTTC	36								CASRTTGGSYNEQFF		:::::::::0:-6:11:14:-2:-2:22:22:1:45:::	TLML_7_	RNA
3321	CLONES_TRBTLML_7__apheresis_TCR-JV_cDNA_21_TCCGTCTA_merged_170000.txt	4911	2	6.45474e-05	TGTGCCAGCAGGAAGCAGGGGGCAGGCGCCGGGGAGCTGTTTTTT	EEEEEEEEEEEEEEEEEEEEEEEEEAEEEEEEEEEEEEEEEEEEE	TRBV7-2*00(350),TRBV7-8*00(318)	TRBD1*00(40)	TRBJ2-2*00(225)		580|591|617|0|11||55.0;567|578|604|0|11||55.0	16|24|36|15|23||40.0	26|43|71|28|45||85.0												TGTGCCAGCAGGAAGCAGGGGGCAGGCGCCGGGGAGCTGTTTTTT	32								CASRKQGAGAGELFF		:::::::::0:-6:11:15:-4:0:23:28:-6:45:::	TLML_7_	RNA
3322	CLONES_TRBTLML_7__apheresis_TCR-JV_cDNA_21_TCCGTCTA_merged_170000.txt	4912	2	6.45474e-05	TGTGCCAGCAGGAAACTAGCGGGGCTTACAGATACGCAGTATTTT	EEEEEEEEAEEEEEEEEEEEEEEEEEEEEEEEEEEEEEEEEEEEE	TRBV6-2*00(402.5),TRBV6-3*00(402.5)	TRBD2*00(45)	TRBJ2-3*00(214)		516|527|553|0|11||55.0;516|527|553|0|11||55.0	19|28|48|14|23||45.0	23|41|69|27|45||90.0												TGTGCCAGCAGGAAACTAGCGGGGCTTACAGATACGCAGTATTTT	32								CASRKLAGLTDTQYF		:::::::::0:-6:11:14:-3:-4:23:27:-3:45:::	TLML_7_	RNA
3323	CLONES_TRBTLML_7__apheresis_TCR-JV_cDNA_21_TCCGTCTA_merged_170000.txt	4913	2	6.45474e-05	TGTGCCAGCAGATTGTGGACAGGGGGCACAGATACGCAGTATTTT	EEEEEEAEE<EEEEEEEEEEEEEEEEEEEEEEEEEEEEEEEEEEE	TRBV2*00(125),TRBV13*00(109)	TRBD1*00(45)	TRBJ2-3*00(240)		518|529|555|0|11||55.0;567|578|604|0|11||55.0	13|22|36|16|25||45.0	21|41|69|25|45||100.0												TGTGCCAGCAGATTGTGGACAGGGGGCACAGATACGCAGTATTTT	27								CASRLWTGGTDTQYF		:::::::::0:-6:11:16:-1:-2:25:25:-1:45:::	TLML_7_	RNA
3324	CLONES_TRBTLML_7__apheresis_TCR-JV_cDNA_21_TCCGTCTA_merged_170000.txt	4914	2	6.45474e-05	TGTGCCAGCAGATTGACAGGGGATAGCAATCAGCCCCAGCATTTT	EEEEEEEEEEEEEEEEEEEEEEEEEEEEEEEEEAEEEEEEEEEEE	TRBV6-6*00(225),TRBV6-1*00(209),TRBV6-5*00(209)	TRBD1*00(40)	TRBJ1-5*00(255)		516|527|553|0|11||55.0;516|527|553|0|11||55.0;519|530|556|0|11||55.0	14|22|36|14|22||40.0	19|42|70|22|45||115.0												TGTGCCAGCAGATTGACAGGGGATAGCAATCAGCCCCAGCATTTT	32								CASRLTGDSNQPQHF		:::::::::0:-6:11:14:-2:-2:22:22:1:45:::	TLML_7_	RNA
3325	CLONES_TRBTLML_7__apheresis_TCR-JV_cDNA_21_TCCGTCTA_merged_170000.txt	4915	2	6.45474e-05	TGTGCCAGCAGACTCCGAACGGGGGGGTTTAATACGCAGTATTTT	EEEEEEEEEEEEEEEEEAEEEEEEEEEEEEEEEEEEEEEEEEEEE	TRBV12-3*00(412.5),TRBV12-4*00(412.5)	TRBD1*00(25)	TRBJ2-3*00(210)		530|541|567|0|11||55.0;530|541|567|0|11||55.0	18|23|36|20|25||25.0	27|41|69|31|45||70.0												TGTGCCAGCAGACTCCGAACGGGGGGGTTTAATACGCAGTATTTT	32								CASRLRTGGFNTQYF		:::::::::0:-6:11:20:-6:-1:25:31:-7:45:::	TLML_7_	RNA
3326	CLONES_TRBTLML_7__apheresis_TCR-JV_cDNA_21_TCCGTCTA_merged_170000.txt	4916	2	6.45474e-05	TGTGCCAGCAGACCGACTAGCGGGGCAGGAGATACGCAGTATTTT	EEEEEEEEEEEEEEEEEEEEEEEEEEEEEEEEEEEEEEEEEEEEE	TRBV5-4*00(600)	TRBD2*00(50)	TRBJ2-3*00(220)		549|560|585|0|11||55.0	18|28|48|14|24||50.0	25|41|69|29|45||80.0												TGTGCCAGCAGACCGACTAGCGGGGCAGGAGATACGCAGTATTTT	36								CASRPTSGAGDTQYF		:::::::::0:-5:11:14:-2:-4:24:29:-5:45:::	TLML_7_	RNA
3327	CLONES_TRBTLML_7__apheresis_TCR-JV_cDNA_21_TCCGTCTA_merged_170000.txt	4917	2	6.45474e-05	TGTGCCAGCAGACGTATTGTTACTCCAGATCAGCCCCAGCATTTT	EEEEEEEEEEEEEEEEEEEEEEEEEEEEEEEEEEEEEEEEEEEEE	TRBV6-5*00(397.5)		TRBJ1-5*00(225)		519|530|556|0|11||55.0		25|42|70|28|45||85.0												TGTGCCAGCAGACGTATTGTTACTCCAGATCAGCCCCAGCATTTT	36								CASRRIVTPDQPQHF		:::::::::0:-6:11:::::28:-5:45:::	TLML_7_	RNA
3328	CLONES_TRBTLML_7__apheresis_TCR-JV_cDNA_21_TCCGTCTA_merged_170000.txt	4918	2	6.45474e-05	TGTGCCAGCAGACGGCCGGCGGGAGGGTCAGATACGCAGTATTTT	EEEEEEEEEEEEEEEEEEEEEEEEEEEEEEEEEEEEEEEEEEEEE	TRBV12-3*00(600),TRBV12-4*00(600)	TRBD2*00(45)	TRBJ2-3*00(225)		530|541|567|0|11||55.0;530|541|567|0|11||55.0	23|32|48|18|27||45.0	24|41|69|28|45||85.0												TGTGCCAGCAGACGGCCGGCGGGAGGGTCAGATACGCAGTATTTT	36								CASRRPAGGSDTQYF		:::::::::0:-6:11:18:-7:0:27:28:-4:45:::	TLML_7_	RNA
3329	CLONES_TRBTLML_7__apheresis_TCR-JV_cDNA_21_TCCGTCTA_merged_170000.txt	4919	2	6.45474e-05	TGTGCCAGCAGACGACTAGCGGGGGCCTCCTACGAGCAGTACTTC	EEEEEEEEEEEEEEEEEEEEEEEEEEEEEEEEEEEEEEEEEEEEE	TRBV6-4*00(125)	TRBD2*00(50)	TRBJ2-7*00(227)		518|529|555|0|11||55.0	18|28|48|13|23||50.0	20|39|67|26|45||95.0												TGTGCCAGCAGACGACTAGCGGGGGCCTCCTACGAGCAGTACTTC	36								CASRRLAGASYEQYF		:::::::::0:-6:11:13:-2:-4:23:26:0:45:::	TLML_7_	RNA
3330	CLONES_TRBTLML_7__apheresis_TCR-JV_cDNA_21_TCCGTCTA_merged_170000.txt	4920	2	6.45474e-05	TGTGCCAGCAGACAGACCCGATCGGGGGACGCTGAAGCTTTCTTT	EEEEEEEEEEEEEEEEEEEEEAEEEEEEEEEEEEEEEEEEEEEEE	TRBV5-5*00(875),TRBV5-7*00(779)	TRBD1*00(25),TRBD2*00(25)	TRBJ1-1*00(210)		549|560|585|0|11||55.0;551|562|587|0|11||55.0	12|17|36|25|30||25.0;16|21|48|25|30||25.0	26|40|68|31|45||70.0												TGTGCCAGCAGACAGACCCGATCGGGGGACGCTGAAGCTTTCTTT	32								CASRQTRSGDAEAFF		:::::::::0:-5:11:25:0:-7:30:31:-6:45:::	TLML_7_	RNA
3331	CLONES_TRBTLML_7__apheresis_TCR-JV_cDNA_21_TCCGTCTA_merged_170000.txt	4921	2	6.45474e-05	TGTGCCAGCAGAGGGGGTTTTCCGGACTCCTACGAGCAGTACTTC	EEEEEEEEEEEEEEEEEEEEEEEEEAEEEEEEEEEEEEEEEEEEE	TRBV27*00(310)	TRBD1*00(30)	TRBJ2-7*00(235)		556|567|593|0|11||55.0	17|23|36|11|17||30.0	20|39|67|26|45||95.0												TGTGCCAGCAGAGGGGGTTTTCCGGACTCCTACGAGCAGTACTTC	32								CASRGGFPDSYEQYF		:::::::::0:-6:11:11:-5:-1:17:26:0:45:::	TLML_7_	RNA
3332	CLONES_TRBTLML_7__apheresis_TCR-JV_cDNA_21_TCCGTCTA_merged_170000.txt	4922	2	6.45474e-05	TGTGCCAGCAGAGGACTGAGCCCCATGAACACTGAAGCTTTCTTT	EEEEEEEEEEEEEEEEEEEEEEEEEEEEEEEEEEEEEEEEEEEEE	TRBV2*00(257)	TRBD2*00(25)	TRBJ1-1*00(250)		518|529|555|0|11||55.0	17|22|48|12|17||25.0	18|40|68|23|45||110.0												TGTGCCAGCAGAGGACTGAGCCCCATGAACACTGAAGCTTTCTTT	36								CASRGLSPMNTEAFF		:::::::::0:-6:11:12:-1:-10:17:23:2:45:::	TLML_7_	RNA
3333	CLONES_TRBTLML_7__apheresis_TCR-JV_cDNA_21_TCCGTCTA_merged_170000.txt	4923	2	6.45474e-05	TGTGCCAGCAGAACACTAGCGGGGGTCATAAAGACCCAGTACTTC	EEEEEEEEEEEEEEEEEEEEEEEEEEEEEEEEEEEEEEEEEEEEE	TRBV11-2*00(305)	TRBD2*00(45)	TRBJ2-5*00(210)		522|533|559|0|11||55.0	19|28|48|14|23||45.0	26|40|68|31|45||70.0												TGTGCCAGCAGAACACTAGCGGGGGTCATAAAGACCCAGTACTTC	36								CASRTLAGVIKTQYF		:::::::::0:-6:11:14:-3:-4:23:31:-6:45:::	TLML_7_	RNA
3334	CLONES_TRBTLML_7__apheresis_TCR-JV_cDNA_21_TCCGTCTA_merged_170000.txt	4924	2	6.45474e-05	TGTGCCAGCAGAAGAACAGGTCCTCGGGTAGATACGCAGTATTTT	EEEEEEEEEEEEEEEEEEEEEEEEEEEEEEEEEEEEEEEEEEEEE	TRBV21-1*00(815)	TRBD1*00(25)	TRBJ2-3*00(220)		544|555|581|0|11||55.0	15|20|36|15|20||25.0	25|41|69|29|45||80.0												TGTGCCAGCAGAAGAACAGGTCCTCGGGTAGATACGCAGTATTTT	36								CASRRTGPRVDTQYF		:::::::::0:-6:11:15:-3:-4:20:29:-5:45:::	TLML_7_	RNA
3335	CLONES_TRBTLML_7__apheresis_TCR-JV_cDNA_21_TCCGTCTA_merged_170000.txt	4925	2	6.45474e-05	TGTGCCAGCAGAAAACAGGGATTTGGCAATCAGCCCCAGCATTTT	EEEEEEEEEEEEEEEEEEEAEEEEEEEEEEEEEEEEEEEEEEEEE	TRBV27*00(400)	TRBD1*00(30)	TRBJ1-5*00(240)		556|567|593|0|11||55.0	15|21|36|14|20||30.0	22|42|70|25|45||100.0												TGTGCCAGCAGAAAACAGGGATTTGGCAATCAGCCCCAGCATTTT	32								CASRKQGFGNQPQHF		:::::::::0:-6:11:14:-3:-3:20:25:-2:45:::	TLML_7_	RNA
3336	CLONES_TRBTLML_7__apheresis_TCR-JV_cDNA_21_TCCGTCTA_merged_170000.txt	4926	2	6.45474e-05	TGTGCCAGCAGAAAAACTAGCGGGGGCTACAATGAGCAGTTCTTC	EEEEEEEEEEEEEEEEEEEEEEEEEEEEEEEEEEEEEEEEEEEEE	TRBV27*00(517.5)	TRBD2*00(45)	TRBJ2-1*00(235)		556|567|593|0|11||55.0	19|28|48|15|24||45.0	23|42|70|26|45||95.0												TGTGCCAGCAGAAAAACTAGCGGGGGCTACAATGAGCAGTTCTTC	36								CASRKTSGGYNEQFF		:::::::::0:-6:11:15:-3:-4:24:26:-3:45:::	TLML_7_	RNA
3337	CLONES_TRBTLML_7__apheresis_TCR-JV_cDNA_21_TCCGTCTA_merged_170000.txt	4927	2	6.45474e-05	TGTGCCAGCAATCCTACAGGGGGTGGTGTAGATGAGCAGTTCTTC	EEEEEEEEEEEEEEEEEEEEEEEEEEEEEEEEEEEEEEEEEEEEE	TRBV6-1*00(1032)	TRBD1*00(40)	TRBJ2-1*00(110)		516|526|553|0|10||50.0	15|23|36|15|23||40.0	28|42|70|31|45||70.0												TGTGCCAGCAATCCTACAGGGGGTGGTGTAGATGAGCAGTTCTTC	36								CASNPTGGGVDEQFF		:::::::::0:-7:10:15:-3:-1:23:31:-8:45:::	TLML_7_	RNA
3338	CLONES_TRBTLML_7__apheresis_TCR-JV_cDNA_21_TCCGTCTA_merged_170000.txt	4928	2	6.45474e-05	TGTGCCAGCAACTCGAGATCTACTGCCGATTCACCCCTCCACTTT	EEEEEEEEEEEEEEEEEEEEEEEEEEEEEEEEEEEEEEEEEEEEE	TRBV6-2*00(365),TRBV6-3*00(365)		TRBJ1-6*00(225)		516|526|553|0|10||50.0;516|526|553|0|10||50.0		28|45|73|28|45||85.0												TGTGCCAGCAACTCGAGATCTACTGCCGATTCACCCCTCCACTTT	36								CASNSRSTADSPLHF		:::::::::0:-7:10:::::28:-8:45:::	TLML_7_	RNA
3339	CLONES_TRBTLML_7__apheresis_TCR-JV_cDNA_21_TCCGTCTA_merged_170000.txt	4929	2	6.45474e-05	TGTGCCAGCAACCGAGGACAGGGTTACACCGGGGAGCTGTTTTTT	EEEEEEEEEEEEEEEEEEEEEEEEEEEEEEEEAEEEEEEEEEEEE	TRBV11-3*00(460),TRBV11-1*00(444),TRBV11-2*00(428)	TRBD1*00(40)	TRBJ2-2*00(224)		521|531|558|0|10||50.0;531|541|568|0|10||50.0;522|532|559|0|10||50.0	13|21|36|15|23||40.0	23|43|71|25|45||100.0												TGTGCCAGCAACCGAGGACAGGGTTACACCGGGGAGCTGTTTTTT	32								CASNRGQGYTGELFF		:::::::::0:-7:10:15:-1:-3:23:25:-3:45:::	TLML_7_	RNA
3340	CLONES_TRBTLML_7__apheresis_TCR-JV_cDNA_21_TCCGTCTA_merged_170000.txt	4930	2	6.45474e-05	TGTGCCAGCAACGAACCCCGGAGGGCCCAAGAGACCCAGTACTTC	EEEEEEEEEEEEEEEEEEEEEEEEEEEEEEEEEEEEEEEEEEEEE	TRBV6-2*00(460),TRBV6-3*00(460)	TRBD2*00(35)	TRBJ2-5*00(235)		516|526|553|0|10||50.0;516|526|553|0|10||50.0	26|33|48|19|26||35.0	21|40|68|26|45||95.0												TGTGCCAGCAACGAACCCCGGAGGGCCCAAGAGACCCAGTACTTC	36								CASNEPRRAQETQYF		:::::::::0:-7:10:19:-10:1:26:26:-1:45:::	TLML_7_	RNA
3341	CLONES_TRBTLML_7__apheresis_TCR-JV_cDNA_21_TCCGTCTA_merged_170000.txt	4931	2	6.45474e-05	TGTGCCAGCAACAAAGAGACAGGGGATACGTACGAGCAGTACTTC	EEEEEEEEEEEEEEEEEEEEEEEEEEEEEEEEEEEEEEEEEEEEE	TRBV6-1*00(455)	TRBD1*00(40)	TRBJ2-7*00(215)		516|526|553|0|10||50.0	14|22|36|17|25||40.0	24|39|67|30|45||75.0												TGTGCCAGCAACAAAGAGACAGGGGATACGTACGAGCAGTACTTC	36								CASNKETGDTYEQYF		:::::::::0:-7:10:17:-2:-2:25:30:-4:45:::	TLML_7_	RNA
3342	CLONES_TRBTLML_7__apheresis_TCR-JV_cDNA_21_TCCGTCTA_merged_170000.txt	4932	2	6.45474e-05	TGTGCCAGCAAGCTGCCGGGGACGGATACAATGGAGCAGTTCTTC	EEEEEEEEEEEEEEEEEEAEEEEEEEEEEEEEEEEEEEEEEEEEE	TRBV2*00(147)	TRBD1*00(25),TRBD2*00(25)	TRBJ2-1*00(209)		518|528|555|0|10||50.0	10|15|36|15|20||25.0;14|19|48|15|20||25.0	24|42|70|26|45|I31G|69.0												TGTGCCAGCAAGCTGCCGGGGACGGATACAATGGAGCAGTTCTTC	32								CASKLPGTDTMEQFF		:::::::::0:-7:10:15:2:-9:20:26:-4:45:::	TLML_7_	RNA
3343	CLONES_TRBTLML_7__apheresis_TCR-JV_cDNA_21_TCCGTCTA_merged_170000.txt	4933	2	6.45474e-05	TGTGCCAGCAAGGGACAGATCTCTGGGGCCAACGTCCTGACTTTC	EEEEEEEEEEEEEEEEEEEEEEEEEEEEEEEEEEEEEEEEEEEEE	TRBV7-8*00(263)		TRBJ2-6*00(274)		567|577|604|0|10||50.0		15|45|73|15|45|SG19T|134.0												TGTGCCAGCAAGGGACAGATCTCTGGGGCCAACGTCCTGACTTTC	36								CASKGQISGANVLTF		:::::::::0:-7:10:::::15:5:45:::	TLML_7_	RNA
3344	CLONES_TRBTLML_7__apheresis_TCR-JV_cDNA_21_TCCGTCTA_merged_170000.txt	4934	2	6.45474e-05	TGTGCCAGCAAATTACTAGCGGGGGGGCCTAATACGCAGTATTTT	EEEEEEEEEEEEEEEEEEEEEEEEEEEEEEEEEEEEEEEEEEEEE	TRBV7-3*00(400)	TRBD2*00(59)	TRBJ2-3*00(210)		540|550|577|0|10||50.0	19|34|48|14|29|SA28G|59.0	27|41|69|31|45||70.0												TGTGCCAGCAAATTACTAGCGGGGGGGCCTAATACGCAGTATTTT	36								CASKLLAGGPNTQYF		:::::::::0:-7:10:14:-3:2:29:31:-7:45:::	TLML_7_	RNA
3345	CLONES_TRBTLML_7__apheresis_TCR-JV_cDNA_21_TCCGTCTA_merged_170000.txt	4935	2	6.45474e-05	TGTGCCAGGAGACCTCCGGGACAGGGGCTCTACGAGCAGTACTTC	EEEEEEEEEEEEEEEEEEEEEEEEEEEEEEEEEEEEEEEEEEEEE	TRBV2*00(385)	TRBD1*00(60)	TRBJ2-7*00(220)		518|526|555|0|8||40.0	10|22|36|15|27||60.0	23|39|67|29|45||80.0												TGTGCCAGGAGACCTCCGGGACAGGGGCTCTACGAGCAGTACTTC	36								CARRPPGQGLYEQYF		:::::::::0:-9:8:15:2:-2:27:29:-3:45:::	TLML_7_	RNA
3346	CLONES_TRBTLML_7__apheresis_TCR-JV_cDNA_21_TCCGTCTA_merged_170000.txt	4936	2	6.45474e-05	TGTGCCAGACCGTCGGCGGGGGCGAACACCGGGGAGCTGTTTTTT	EEEEEEEEEEEEEEEEEEEEEEEEEEEEEEEEEEEEEEEEEEEEE	TRBV9*00(460)	TRBD2*00(25)	TRBJ2-2*00(260)		559|567|595|0|8||40.0	23|28|48|15|20||25.0	19|43|71|21|45||120.0												TGTGCCAGACCGTCGGCGGGGGCGAACACCGGGGAGCTGTTTTTT	36								CARPSAGANTGELFF		:::::::::0:-8:8:15:-7:-4:20:21:1:45:::	TLML_7_	RNA
3347	CLONES_TRBTLML_7__apheresis_TCR-JV_cDNA_21_TCCGTCTA_merged_170000.txt	4937	2	6.45474e-05	TGTGCCAGAAGCGACGACCGGGCTCGGTACAATGAGCAGTTCTTC	EEEEEEEEEEEEEEEEEEEEEEEEEEEEEEEEEEEEEEEEEEEEE	TRBV5-3*00(515)	TRBD1*00(25),TRBD2*00(25)	TRBJ2-1*00(230)		551|563|587|0|12||60.0	10|15|36|17|22||25.0;14|19|48|17|22||25.0	24|42|70|27|45||90.0												TGTGCCAGAAGCGACGACCGGGCTCGGTACAATGAGCAGTTCTTC	36								CARSDDRARYNEQFF		:::::::::0:-4:12:17:2:-9:22:27:-4:45:::	TLML_7_	RNA
3348	CLONES_TRBTLML_7__apheresis_TCR-JV_cDNA_21_TCCGTCTA_merged_170000.txt	5023	2	6.45474e-05	TGCGCCAGCTCCCTGGGGACAGGCAACCAAGAGACCCAGTACTTC	EEEEEEEEEEEEEEEEEEEEEEEEEEEEEEEEEEEEEEEEEEEEE	TRBV5-1*00(420)	TRBD1*00(40)	TRBJ2-5*00(240)		554|563|590|0|9||45.0	12|20|36|15|23||40.0	20|40|68|25|45||100.0												TGCGCCAGCTCCCTGGGGACAGGCAACCAAGAGACCCAGTACTTC	36								CASSLGTGNQETQYF		:::::::::0:-7:9:15:0:-4:23:25:0:45:::	TLML_7_	RNA
3349	CLONES_TRBTLML_7__apheresis_TCR-JV_cDNA_21_TCCGTCTA_merged_170000.txt	5024	2	6.45474e-05	TGCGCCAGCCGCCCCCAGACAGAGATAACAGATACGCAGTATTTT	EEEEEEEEEEEEEEEEEEEEEEEEEEEEEEEEEEEEEEEEEEEEE	TRBV4-1*00(278)	TRBD1*00(25)	TRBJ2-3*00(230)		537|550|574|0|13|SA546C|49.0	14|19|36|17|22||25.0	23|41|69|27|45||90.0												TGCGCCAGCCGCCCCCAGACAGAGATAACAGATACGCAGTATTTT	36								CASRPQTEITDTQYF		:::::::::0:-4:13:17:-2:-5:22:27:-3:45:::	TLML_7_	RNA
3350	CLONES_TRBTLML_7__apheresis_TCR-JV_cDNA_21_TCCGTCTA_merged_170000.txt	5025	2	6.45474e-05	TGCGCCAGCCGACCCCTTCGGGCGTTGAACACTGAAGCTTTCTTT	EEEEEEEEEEEEEEEEEEEEEEEEEEEEEEEEEEEEEAAAAA???	TRBV5-1*00(857)	TRBD1*00(25)	TRBJ1-1*00(85)		554|563|590|0|9||45.0	2|7|36|12|17||25.0	20|40|68|25|45||100.0												TGCGCCAGCCGACCCCTTCGGGCGTTGAACACTGAAGCTTTCTTT	30								CASRPLRALNTEAFF		:::::::::0:-7:9:12:10:-17:17:25:0:45:::	TLML_7_	RNA
3351	CLONES_TRBTLML_7__apheresis_TCR-JV_cDNA_21_TCCGTCTA_merged_170000.txt	5026	2	6.45474e-05	TGCGCCAGCGTATCCCGACTAGCGGGGGATAATGAGCAGTTCTTC	EEEEEEEEEEEEEEEEEEEEEEEEEEEEEEEEEEEEEEEEEEEEE	TRBV5-1*00(150)	TRBD2*00(50)	TRBJ2-1*00(215)		554|563|590|0|9||45.0	18|28|48|16|26||50.0	27|42|70|30|45||75.0												TGCGCCAGCGTATCCCGACTAGCGGGGGATAATGAGCAGTTCTTC	36								CASVSRLAGDNEQFF		:::::::::0:-7:9:16:-2:-4:26:30:-7:45:::	TLML_7_	RNA
3352	CLONES_TRBTLML_7__apheresis_TCR-JV_cDNA_21_TCCGTCTA_merged_170000.txt	5027	2	6.45474e-05	TGCGCCAGCGCGTTCCAAGCGGGAGAGGGAGAGACCCAGTACTTC	EEEEEEEEEEEEAEEEEEEEEEEEEEEEEEEEEEEEEEEEEEEEE	TRBV5-1*00(1117)	TRBD2*00(40),TRBD1*00(34)	TRBJ2-5*00(155)		554|563|590|0|9||45.0	22|30|48|17|25||40.0;11|21|36|19|29|SC16G|34.0	24|40|68|29|45||80.0												TGCGCCAGCGCGTTCCAAGCGGGAGAGGGAGAGACCCAGTACTTC	32								CASAFQAGEGETQYF		:::::::::0:-7:9:17:-6:-2:25:29:-4:45:::	TLML_7_	RNA
3353	CLONES_TRBTLML_7__apheresis_TCR-JV_cDNA_21_TCCGTCTA_merged_170000.txt	5028	2	6.45474e-05	TGCGCCAGCAGTTCCGAACCAACAGTGGGAAACATTCAGTACTTC	EEEEEEEEEEEEEEEEEEEEEEEEEEEEEEEEEEEEEEEEEEEEE	TRBV5-1*00(515)		TRBJ2-4*00(220)		554|565|590|0|11||55.0		26|42|70|29|45||80.0												TGCGCCAGCAGTTCCGAACCAACAGTGGGAAACATTCAGTACTTC	36								CASSSEPTVGNIQYF		:::::::::0:-5:11:::::29:-6:45:::	TLML_7_	RNA
3354	CLONES_TRBTLML_7__apheresis_TCR-JV_cDNA_21_TCCGTCTA_merged_170000.txt	5029	2	6.45474e-05	TGCGCCAGCAGTTCCACCGTGATCAGCACAGATACGCAGTATTTT	EEAEEEEEEEEEEEEEEEEEEEEEEEEEEEEEEEEEEEEEEEEEE	TRBV5-1*00(959.5)		TRBJ2-3*00(149.5)		554|565|590|0|11||55.0		20|41|69|24|45||105.0												TGCGCCAGCAGTTCCACCGTGATCAGCACAGATACGCAGTATTTT	32								CASSSTVISTDTQYF		:::::::::0:-5:11:::::24:0:45:::	TLML_7_	RNA
3355	CLONES_TRBTLML_7__apheresis_TCR-JV_cDNA_21_TCCGTCTA_merged_170000.txt	5030	2	6.45474e-05	TGCGCCAGCAGTCAATGGGTGGCGGGGAGGGAGGGCTACACCTTC	EEEEEEEEEEEEEEEEEEEEEEEEEEEEEEEEEEEEEEEEEEEEE	TRBV23-1*00(577)	TRBD2*00(35)	TRBJ1-2*00(200)		580|596|617|0|16||80.0	25|32|48|24|31||35.0	28|40|68|33|45||60.0												TGCGCCAGCAGTCAATGGGTGGCGGGGAGGGAGGGCTACACCTTC	36								CASSQWVAGREGYTF		:::::::::0:-1:16:24:-9:0:31:33:-8:45:::	TLML_7_	RNA
3356	CLONES_TRBTLML_7__apheresis_TCR-JV_cDNA_21_TCCGTCTA_merged_170000.txt	5031	2	6.45474e-05	TGCGCCAGCAGTGTTCGGGGGCAGGGTATAAGCGAGCAGTACTTC	EEEEEEEEEEEEEEEEEEEEEEEEEEEEEEEEEEEEEEEEEEEEE	TRBV10-2*00(425)	TRBD1*00(30)	TRBJ2-7*00(205)		533|546|570|0|13||65.0	18|24|36|16|22||30.0	26|39|67|32|45||65.0												TGCGCCAGCAGTGTTCGGGGGCAGGGTATAAGCGAGCAGTACTTC	36								CASSVRGQGISEQYF		:::::::::0:-4:13:16:-6:0:22:32:-6:45:::	TLML_7_	RNA
3357	CLONES_TRBTLML_7__apheresis_TCR-JV_cDNA_21_TCCGTCTA_merged_170000.txt	5032	2	6.45474e-05	TGCGCCAGCAGTGATGTTGTAACGAGGGGCCGAGGCTACACCTTC	EEEEEEEEEEEEEEEEEEEEEEEEEEEEEEEEEEEEEEEEEEEEE	TRBV10-2*00(832)	TRBD1*00(25),TRBD2*00(25)	TRBJ1-2*00(100)		533|547|570|0|14||70.0	17|22|36|24|29||25.0;27|32|48|23|28||25.0	28|40|68|33|45||60.0												TGCGCCAGCAGTGATGTTGTAACGAGGGGCCGAGGCTACACCTTC	36								CASSDVVTRGRGYTF		:::::::::0:-3:14:24:-5:-2:29:33:-8:45:::	TLML_7_	RNA
3358	CLONES_TRBTLML_7__apheresis_TCR-JV_cDNA_21_TCCGTCTA_merged_170000.txt	5033	2	6.45474e-05	TGCGCCAGCAGTGAGATAGGGGGGCTATACAATGAGCAGTTCTTC	EEEEEEEEEEEEEEEEEEEEEEEEEEEEEEEEEEEEEEEEEEEEE	TRBV10-2*00(270)	TRBD1*00(30)	TRBJ2-1*00(230)		533|548|570|0|15||75.0	17|23|36|17|23||30.0	24|42|70|27|45||90.0												TGCGCCAGCAGTGAGATAGGGGGGCTATACAATGAGCAGTTCTTC	36								CASSEIGGLYNEQFF		:::::::::0:-2:15:17:-5:-1:23:27:-4:45:::	TLML_7_	RNA
3359	CLONES_TRBTLML_7__apheresis_TCR-JV_cDNA_21_TCCGTCTA_merged_170000.txt	5034	2	6.45474e-05	TGCGCCAGCAGCTTTTCTGGGCCGTACCAAGAGACCCAGTACTTC	EE6EEEEEEEAEEEEEEEAEEEEEEEEEEEEEEEEEAEEEEEEEA	TRBV5-1*00(415)	TRBD2*00(25)	TRBJ2-5*00(250)		554|568|590|0|14||70.0	29|34|48|18|23||25.0	18|40|68|23|45||110.0												TGCGCCAGCAGCTTTTCTGGGCCGTACCAAGAGACCCAGTACTTC	21								CASSFSGPYQETQYF		:::::::::0:-2:14:18:-13:2:23:23:2:45:::	TLML_7_	RNA
3360	CLONES_TRBTLML_7__apheresis_TCR-JV_cDNA_21_TCCGTCTA_merged_170000.txt	5035	2	6.45474e-05	TGCGCCAGCAGCTTTGGAACCTCTGGGGCCAACGTCCTGACTTTC	EEEEEEEEEEEEEEEEEEEEEEEEEEEEEAEEEEEEEEEEEEEEE	TRBV5-1*00(687.5)		TRBJ2-6*00(265)		554|568|590|0|14||70.0		20|45|73|20|45||125.0												TGCGCCAGCAGCTTTGGAACCTCTGGGGCCAACGTCCTGACTTTC	32								CASSFGTSGANVLTF		:::::::::0:-2:14:::::20:0:45:::	TLML_7_	RNA
3361	CLONES_TRBTLML_7__apheresis_TCR-JV_cDNA_21_TCCGTCTA_merged_170000.txt	5036	2	6.45474e-05	TGCGCCAGCAGCTTTACTAGCGCTATCAAAAACATTCAGTACTTC	EEEEEEEEEEEEEEEEEEEEEEEEEEEEEEEEEEEEEEEEEEEEE	TRBV5-1*00(425)	TRBD2*00(35)	TRBJ2-4*00(235)		554|568|590|0|14||70.0	19|26|48|15|22||35.0	23|42|70|26|45||95.0												TGCGCCAGCAGCTTTACTAGCGCTATCAAAAACATTCAGTACTTC	36								CASSFTSAIKNIQYF		:::::::::0:-2:14:15:-3:-6:22:26:-3:45:::	TLML_7_	RNA
3362	CLONES_TRBTLML_7__apheresis_TCR-JV_cDNA_21_TCCGTCTA_merged_170000.txt	5037	2	6.45474e-05	TGCGCCAGCAGCTTGTCCCAGGACTCGAACACTGAAGCTTTCTTT	EEEEEEEEEEEEEEEEEEEEEEEEEEAEEEEEEEEEEEEEEEEEE	TRBV5-1*00(442)	TRBD2*00(34),TRBD1*00(29)	TRBJ1-1*00(227)		554|569|590|0|15||75.0	12|22|48|15|25|SG16A|34.0;8|17|36|15|24|SG12A|29.0	21|40|68|26|45||95.0												TGCGCCAGCAGCTTGTCCCAGGACTCGAACACTGAAGCTTTCTTT	32								CASSLSQDSNTEAFF		:::::::::0:-1:15:15:4:-10:25:26:-1:45:::	TLML_7_	RNA
3363	CLONES_TRBTLML_7__apheresis_TCR-JV_cDNA_21_TCCGTCTA_merged_170000.txt	5038	2	6.45474e-05	TGCGCCAGCAGCTTGGTTGTTGGGGGACAAGAGACCCAGTACTTC	EEEEEEEEEEEEEEEEEEEEEEEEEEEEEEEEEEEEEEEEEEEEE	TRBV5-1*00(175)	TRBD1*00(25)	TRBJ2-5*00(230)		554|570|590|0|16||80.0	18|23|36|21|26||25.0	22|40|68|27|45||90.0												TGCGCCAGCAGCTTGGTTGTTGGGGGACAAGAGACCCAGTACTTC	36								CASSLVVGGQETQYF		:::::::::0:0:16:21:-6:-1:26:27:-2:45:::	TLML_7_	RNA
3364	CLONES_TRBTLML_7__apheresis_TCR-JV_cDNA_21_TCCGTCTA_merged_170000.txt	5039	2	6.45474e-05	TGCGCCAGCAGCTTGGTCGGGACAGGGGGCCGAGGGGCTTTCTTT	EEEEEEEEEEEEEEEEEEEEEEEEEEEEEEEEEEEEEEEEEEEEE	TRBV5-1*00(509)	TRBD1*00(65)	TRBJ1-1*00(185)		554|570|590|0|16||80.0	11|24|36|17|30||65.0	31|40|68|36|45||45.0												TGCGCCAGCAGCTTGGTCGGGACAGGGGGCCGAGGGGCTTTCTTT	36								CASSLVGTGGRGAFF		:::::::::0:0:16:17:1:0:30:36:-11:45:::	TLML_7_	RNA
3365	CLONES_TRBTLML_7__apheresis_TCR-JV_cDNA_21_TCCGTCTA_merged_170000.txt	5040	2	6.45474e-05	TGCGCCAGCAGCTTGGCAGCGGGGAGGTACAATGAGCAGTTCTTC	EEEEEEEEEEEEEEEEEEEEEEEEEEEEEEEEEEEEEEEEEEEEE	TRBV5-1*00(157)	TRBD2*00(30)	TRBJ2-1*00(129)		554|571|590|0|17||85.0	22|28|48|17|23||30.0	24|42|70|27|45||90.0												TGCGCCAGCAGCTTGGCAGCGGGGAGGTACAATGAGCAGTTCTTC	36								CASSLAAGRYNEQFF		:::::::::0:1:17:17:-6:-4:23:27:-4:45:::	TLML_7_	RNA
3366	CLONES_TRBTLML_7__apheresis_TCR-JV_cDNA_21_TCCGTCTA_merged_170000.txt	5041	2	6.45474e-05	TGCGCCAGCAGCTTGGGTTCGGGGTTGAACACTGAAGCTTTCTTT	EEEEEEEEEEEEEEEEEEEEEEEEEEEEEEEEEEEEEEEEEEEEE	TRBV5-1*00(415)		TRBJ1-1*00(355)		554|570|590|0|16||80.0		20|40|68|25|45||100.0												TGCGCCAGCAGCTTGGGTTCGGGGTTGAACACTGAAGCTTTCTTT	36								CASSLGSGLNTEAFF		:::::::::0:0:16:::::25:0:45:::	TLML_7_	RNA
3367	CLONES_TRBTLML_7__apheresis_TCR-JV_cDNA_21_TCCGTCTA_merged_170000.txt	5042	2	6.45474e-05	TGCGCCAGCAGCTTGGGTGCTAGCGGGAGATACGAGCAGTACTTC	EEEEEEEEEEEEEEEEEEEEEEEEEEEEEEEEEEEEEEEEEEEEE	TRBV5-1*00(330)	TRBD2*00(50)	TRBJ2-7*00(215)		554|570|590|0|16||80.0	20|30|48|19|29||50.0	24|39|67|30|45||75.0												TGCGCCAGCAGCTTGGGTGCTAGCGGGAGATACGAGCAGTACTTC	36								CASSLGASGRYEQYF		:::::::::0:0:16:19:-4:-2:29:30:-4:45:::	TLML_7_	RNA
3368	CLONES_TRBTLML_7__apheresis_TCR-JV_cDNA_21_TCCGTCTA_merged_170000.txt	5043	2	6.45474e-05	TGCGCCAGCAGCTTGGGCCTAGCGTTCCAAGAGACCCAGTACTTC	EEEEEEEEEEEEEEEEEEEEEEEEEEEEEEEEEEEEEEEEEEEEE	TRBV5-1*00(150)	TRBD2*00(30)	TRBJ2-5*00(235)		554|570|590|0|16||80.0	20|26|48|18|24||30.0	21|40|68|26|45||95.0												TGCGCCAGCAGCTTGGGCCTAGCGTTCCAAGAGACCCAGTACTTC	36								CASSLGLAFQETQYF		:::::::::0:0:16:18:-4:-6:24:26:-1:45:::	TLML_7_	RNA
3369	CLONES_TRBTLML_7__apheresis_TCR-JV_cDNA_21_TCCGTCTA_merged_170000.txt	5044	2	6.45474e-05	TGCGCCAGCAGCTTGGGGCCGCTCTCTGGAAACACCATATATTTT	EEEEEEEEEEEEEEEEEEEEEEEEEEEEEEEEEEEEEEEEEEEEE	TRBV5-1*00(795)	TRBD2*00(25)	TRBJ1-3*00(250)		554|570|590|0|16||80.0	5|10|48|18|23||25.0	20|42|70|23|45||110.0												TGCGCCAGCAGCTTGGGGCCGCTCTCTGGAAACACCATATATTTT	36								CASSLGPLSGNTIYF		:::::::::0:0:16:18:11:-22:23:23:0:45:::	TLML_7_	RNA
3370	CLONES_TRBTLML_7__apheresis_TCR-JV_cDNA_21_TCCGTCTA_merged_170000.txt	5045	2	6.45474e-05	TGCGCCAGCAGCTTGGGACTAGCGGGAGTAGACGAGCAGTACTTC	EEEEEEEEEEEEEEEEEEEEEEEEEEEEEEEEEEEEEEEEEEEEE	TRBV5-1*00(575)	TRBD2*00(60)	TRBJ2-7*00(210)		554|570|590|0|16||80.0	18|30|48|16|28||60.0	25|39|67|31|45||70.0												TGCGCCAGCAGCTTGGGACTAGCGGGAGTAGACGAGCAGTACTTC	36								CASSLGLAGVDEQYF		:::::::::0:0:16:16:-2:-2:28:31:-5:45:::	TLML_7_	RNA
3371	CLONES_TRBTLML_7__apheresis_TCR-JV_cDNA_21_TCCGTCTA_merged_170000.txt	5046	2	6.45474e-05	TGCGCCAGCAGCTTGGATGGGGGAAGGCGGGAGACCCAGTACTTC	EEEEEEEEEEEEEEEEEEEEEEEEEEEEEEEEEEEEEEEEEEEEE	TRBV5-1*00(150)	TRBD1*00(25)	TRBJ2-5*00(215)		554|570|590|0|16||80.0	18|23|36|18|23||25.0	25|40|68|30|45||75.0												TGCGCCAGCAGCTTGGATGGGGGAAGGCGGGAGACCCAGTACTTC	36								CASSLDGGRRETQYF		:::::::::0:0:16:18:-6:-1:23:30:-5:45:::	TLML_7_	RNA
3372	CLONES_TRBTLML_7__apheresis_TCR-JV_cDNA_21_TCCGTCTA_merged_170000.txt	5047	2	6.45474e-05	TGCGCCAGCAGCTTGGACGGACAGGGATACAATGAGCAGTTCTTC	EEEEEEEEE6EEEEEEAEEEEEEEEEEEEEEEEEEEEEEEEEEEE	TRBV5-1*00(190)	TRBD1*00(40)	TRBJ2-1*00(230)		554|570|590|0|16||80.0	13|21|36|18|26||40.0	24|42|70|27|45||90.0												TGCGCCAGCAGCTTGGACGGACAGGGATACAATGAGCAGTTCTTC	21								CASSLDGQGYNEQFF		:::::::::0:0:16:18:-1:-3:26:27:-4:45:::	TLML_7_	RNA
3373	CLONES_TRBTLML_7__apheresis_TCR-JV_cDNA_21_TCCGTCTA_merged_170000.txt	5048	2	6.45474e-05	TGCGCCAGCAGCTTGGAGGCGGGAGAGAGATACGAGCAGTACTTC	EEEEEEEEEEEEEEEEEEEEEEEEEEEEEEEEEEEEEEEEEEEEE	TRBV5-1*00(347.5)	TRBD2*00(35)	TRBJ2-7*00(215)		554|570|590|0|16||80.0	23|30|48|18|25||35.0	24|39|67|30|45||75.0												TGCGCCAGCAGCTTGGAGGCGGGAGAGAGATACGAGCAGTACTTC	36								CASSLEAGERYEQYF		:::::::::0:0:16:18:-7:-2:25:30:-4:45:::	TLML_7_	RNA
3374	CLONES_TRBTLML_7__apheresis_TCR-JV_cDNA_21_TCCGTCTA_merged_170000.txt	5049	2	6.45474e-05	TGCGCCAGCAGCTTGGAGGGCAGCTCCACAGATACGCAGTATTTT	EEAAEEEEEEEEEEEEEEEEEEEEEEEEEEEEEEEEEEEEEEEEE	TRBV5-1*00(510)	TRBD2*00(25)	TRBJ2-3*00(235)		554|570|590|0|16||80.0	28|33|48|16|21||25.0	22|41|69|26|45||95.0												TGCGCCAGCAGCTTGGAGGGCAGCTCCACAGATACGCAGTATTTT	32								CASSLEGSSTDTQYF		:::::::::0:0:16:16:-12:1:21:26:-2:45:::	TLML_7_	RNA
3375	CLONES_TRBTLML_7__apheresis_TCR-JV_cDNA_21_TCCGTCTA_merged_170000.txt	5050	2	6.45474e-05	TGCGCCAGCAGCTTGGAACTTCGGGGGACCTACGAGCAGTACTTC	EEEEEEEEEEEEEEEEEEEEEEEEEEEEEEEEEEEEEEEEEEEEE	TRBV5-1*00(437.5)	TRBD1*00(25)	TRBJ2-7*00(225)		554|570|590|0|16||80.0	18|23|36|22|27||25.0	22|39|67|28|45||85.0												TGCGCCAGCAGCTTGGAACTTCGGGGGACCTACGAGCAGTACTTC	36								CASSLELRGTYEQYF		:::::::::0:0:16:22:-6:-1:27:28:-2:45:::	TLML_7_	RNA
3376	CLONES_TRBTLML_7__apheresis_TCR-JV_cDNA_21_TCCGTCTA_merged_170000.txt	5051	2	6.45474e-05	TGCGCCAGCAGCTCGGGACAGGGATTTATTACTGAAGCTTTCTTT	EEEEEEEEEEEEEEEEEEEEEEEEEEEEEEEEEEEEEEEEEEEEE	TRBV5-1*00(430)	TRBD1*00(50)	TRBJ1-1*00(215)		554|567|590|0|13||65.0	11|21|36|13|23||50.0	25|40|68|30|45||75.0												TGCGCCAGCAGCTCGGGACAGGGATTTATTACTGAAGCTTTCTTT	36								CASSSGQGFITEAFF		:::::::::0:-3:13:13:1:-3:23:30:-5:45:::	TLML_7_	RNA
3377	CLONES_TRBTLML_7__apheresis_TCR-JV_cDNA_21_TCCGTCTA_merged_170000.txt	5052	2	6.45474e-05	TGCGCCAGCAGCTCGGACAGGGCGAGCACAGATACGCAGTATTTT	EEEEEEEEEEEEEEEEEEEEEEEEEEEEEEEEEEEEEEEEEEEEE	TRBV5-1*00(515)	TRBD1*00(40)	TRBJ2-3*00(245)		554|567|590|0|13||65.0	13|21|36|14|22||40.0	20|41|69|24|45||105.0												TGCGCCAGCAGCTCGGACAGGGCGAGCACAGATACGCAGTATTTT	36								CASSSDRASTDTQYF		:::::::::0:-3:13:14:-1:-3:22:24:0:45:::	TLML_7_	RNA
3378	CLONES_TRBTLML_7__apheresis_TCR-JV_cDNA_21_TCCGTCTA_merged_170000.txt	5053	2	6.45474e-05	TGCGCCAGCAGCTCAGGACTAGCGGGGCCAGATACGCAGTATTTT	AEEEEEEEEEEEEEAAEEEEAEEEEAEEAEEEEEEEEEEEEEEEE	TRBV5-1*00(325)	TRBD2*00(55)	TRBJ2-3*00(225)		554|567|590|0|13||65.0	17|28|48|15|26||55.0	24|41|69|28|45||85.0												TGCGCCAGCAGCTCAGGACTAGCGGGGCCAGATACGCAGTATTTT	32								CASSSGLAGPDTQYF		:::::::::0:-3:13:15:-1:-4:26:28:-4:45:::	TLML_7_	RNA
3379	CLONES_TRBTLML_7__apheresis_TCR-JV_cDNA_21_TCCGTCTA_merged_170000.txt	5054	2	6.45474e-05	TGCGCCAGCAGCTGGTATCTAGCGGGGGCTTACGAGCAGTACTTC	EEEEEEEEEEEEEEEEEEEEEEEEEEEEEEEEEEEEEEEEEEEEE	TRBV5-1*00(410)	TRBD2*00(40)	TRBJ2-7*00(215)		554|567|590|0|13||65.0	20|28|48|18|26||40.0	24|39|67|30|45||75.0												TGCGCCAGCAGCTGGTATCTAGCGGGGGCTTACGAGCAGTACTTC	36								CASSWYLAGAYEQYF		:::::::::0:-3:13:18:-4:-4:26:30:-4:45:::	TLML_7_	RNA
3380	CLONES_TRBTLML_7__apheresis_TCR-JV_cDNA_21_TCCGTCTA_merged_170000.txt	5055	2	6.45474e-05	TGCGCCAGCAGCTATAGCGGGACTAGAGCAGATACGCAGTATTTT	EEEEEEEEEEEEEEEEEEEEEEEEEEEEEEEEEEEEEEEEEEEEE	TRBV5-1*00(425)	TRBD2*00(45)	TRBJ2-3*00(225)		554|567|590|0|13||65.0	15|24|48|17|26||45.0	24|41|69|28|45||85.0												TGCGCCAGCAGCTATAGCGGGACTAGAGCAGATACGCAGTATTTT	36								CASSYSGTRADTQYF		:::::::::0:-3:13:17:1:-8:26:28:-4:45:::	TLML_7_	RNA
3381	CLONES_TRBTLML_7__apheresis_TCR-JV_cDNA_21_TCCGTCTA_merged_170000.txt	5056	2	6.45474e-05	TGCGCCAGCAGCCTTACCCCACAGGGGGCCGACGAGCAGTACTTC	EEEEEEEEEEEEEEEEEEEEEEEEAEEEEEEEEEEEEEEEEAAAA	TRBV4-1*00(640)	TRBD1*00(45)	TRBJ2-7*00(75)		537|550|574|0|13||65.0	15|24|36|20|29||45.0	25|39|67|31|45||70.0												TGCGCCAGCAGCCTTACCCCACAGGGGGCCGACGAGCAGTACTTC	32								CASSLTPQGADEQYF		:::::::::0:-4:13:20:-3:0:29:31:-5:45:::	TLML_7_	RNA
3382	CLONES_TRBTLML_7__apheresis_TCR-JV_cDNA_21_TCCGTCTA_merged_170000.txt	5057	2	6.45474e-05	TGCGCCAGCAGCCTCCGGACAGGGAGAGATCAGCCCCAGCATTTT	EEEEEEEEEEEEEEEEEEEEEEEEEEEEEAEEEEEEEEEEEEEEE	TRBV5-1*00(577.5)	TRBD1*00(40)	TRBJ1-5*00(225)		554|566|590|0|12||60.0	13|21|36|16|24||40.0	25|42|70|28|45||85.0												TGCGCCAGCAGCCTCCGGACAGGGAGAGATCAGCCCCAGCATTTT	32								CASSLRTGRDQPQHF		:::::::::0:-4:12:16:-1:-3:24:28:-5:45:::	TLML_7_	RNA
3383	CLONES_TRBTLML_7__apheresis_TCR-JV_cDNA_21_TCCGTCTA_merged_170000.txt	5058	2	6.45474e-05	TGCGCCAGCAGCCTGCGACAGGGTAATGATTCACCCCTCCACTTT	EEEEEEEEEEEEEEEEEEEEEEEEEEEEEEEEEEEEEEEEEEEEE	TRBV5-1*00(215)	TRBD1*00(35)	TRBJ1-6*00(209)		554|566|590|0|12||60.0	14|21|36|16|23||35.0	28|45|73|28|45||85.0												TGCGCCAGCAGCCTGCGACAGGGTAATGATTCACCCCTCCACTTT	36								CASSLRQGNDSPLHF		:::::::::0:-4:12:16:-2:-3:23:28:-8:45:::	TLML_7_	RNA
3384	CLONES_TRBTLML_7__apheresis_TCR-JV_cDNA_21_TCCGTCTA_merged_170000.txt	5059	2	6.45474e-05	TGCGCCAGCAGCCTGGTGAGCGGGGGCCAAGAGACCCAGTACTTC	EEEEEEEEEEEEEEEEEEEEEEEEEEEEEEEEEEEEEEEEEEEEE	TRBV4-3*00(345),TRBV4-2*00(329)	TRBD2*00(30)	TRBJ2-5*00(235)		537|550|574|0|13||65.0;537|550|574|0|13|ST539C|49.0	22|28|48|18|24||30.0	21|40|68|26|45||95.0												TGCGCCAGCAGCCTGGTGAGCGGGGGCCAAGAGACCCAGTACTTC	36								CASSLVSGGQETQYF		:::::::::0:-4:13:18:-6:-4:24:26:-1:45:::	TLML_7_	RNA
3385	CLONES_TRBTLML_7__apheresis_TCR-JV_cDNA_21_TCCGTCTA_merged_170000.txt	5060	2	6.45474e-05	TGCGCCAGCAGCCTGGGGGCAGGGGCGCAAGAGACCCAGTACTTC	EEEEEEEEEEEEEEEEEEEEEEEEEEEEEEEEEEEEEEEEEEEEE	TRBV5-1*00(519)	TRBD1*00(30)	TRBJ2-5*00(230)		554|570|590|0|16|ST566C|64.0	16|22|36|19|25||30.0	22|40|68|27|45||90.0												TGCGCCAGCAGCCTGGGGGCAGGGGCGCAAGAGACCCAGTACTTC	36								CASSLGAGAQETQYF		:::::::::0:0:16:19:-4:-2:25:27:-2:45:::	TLML_7_	RNA
3387	CLONES_TRBTLML_7__apheresis_TCR-JV_cDNA_21_TCCGTCTA_merged_170000.txt	5062	2	6.45474e-05	TGCGCCAGCAGCCTAGAAAGGGGTTCCGTCTATGGCTACACCTTC	EEEEEEEEEEEEEEEEEEEEEEEEEEEEEEEEEEEEEEEEEEEEE	TRBV4-3*00(554),TRBV4-2*00(538)	TRBD1*00(25)	TRBJ1-2*00(220)		537|554|574|0|17|SA550T|69.0;537|554|574|0|17|ST539CSA550T|53.0	17|22|36|18|23||25.0	24|40|68|29|45||80.0												TGCGCCAGCAGCCTAGAAAGGGGTTCCGTCTATGGCTACACCTTC	36								CASSLERGSVYGYTF		:::::::::0:0:17:18:-5:-2:23:29:-4:45:::	TLML_7_	RNA
3388	CLONES_TRBTLML_7__apheresis_TCR-JV_cDNA_21_TCCGTCTA_merged_170000.txt	5063	2	6.45474e-05	TGCGCCAGCAGCCTAATTGGGACAAAACCAGAGGAGCTGTTTTTT	EEEEEEEEEEEEEEEEEEEEEEEEEEEEEEEEEEEEEEEEEEEEE	TRBV5-1*00(550)	TRBD1*00(30)	TRBJ2-2*00(205)		554|566|590|0|12||60.0	12|18|36|18|24||30.0	30|43|71|32|45||65.0												TGCGCCAGCAGCCTAATTGGGACAAAACCAGAGGAGCTGTTTTTT	36								CASSLIGTKPEELFF		:::::::::0:-4:12:18:0:-6:24:32:-10:45:::	TLML_7_	RNA
3389	CLONES_TRBTLML_7__apheresis_TCR-JV_cDNA_21_TCCGTCTA_merged_170000.txt	5064	2	6.45474e-05	TGCGCCAGCAGCCCCTCTACTCGCGGCGCAGATACGCAGTATTTT	EEEEEEEEEEEEEEEEEEEEEEEEEEEEEEEEEEEEEEEEEEEEE	TRBV4-3*00(234),TRBV4-2*00(218)		TRBJ2-3*00(225)		537|550|574|0|13||65.0;537|550|574|0|13|ST539C|49.0		24|41|69|28|45||85.0												TGCGCCAGCAGCCCCTCTACTCGCGGCGCAGATACGCAGTATTTT	36								CASSPSTRGADTQYF		:::::::::0:-4:13:::::28:-4:45:::	TLML_7_	RNA
3390	CLONES_TRBTLML_7__apheresis_TCR-JV_cDNA_21_TCCGTCTA_merged_170000.txt	5065	2	6.45474e-05	TGCGCCAGCAGCCCCTCGGGCAGGGGGAACTACGAGCAGTACTTC	EEEEEEEEEEEEEEEEEEEEEEEAEEEEEEEEEEEEEEEEEEEEE	TRBV4-3*00(547.5)	TRBD1*00(35)	TRBJ2-7*00(220)		537|550|574|0|13||65.0	16|23|36|20|27||35.0	23|39|67|29|45||80.0												TGCGCCAGCAGCCCCTCGGGCAGGGGGAACTACGAGCAGTACTTC	32								CASSPSGRGNYEQYF		:::::::::0:-4:13:20:-4:-1:27:29:-3:45:::	TLML_7_	RNA
3391	CLONES_TRBTLML_7__apheresis_TCR-JV_cDNA_21_TCCGTCTA_merged_170000.txt	5066	2	6.45474e-05	TGCGCCAGCAGCCCCCGGACTAGCGGGGGTAATGAGCAGTTCTTC	EEEEEEEEEEEEEEEEEEEEEEEEEEEEEEEEEEEEEEEEEEEEE	TRBV5-1*00(415)	TRBD2*00(59)	TRBJ2-1*00(215)		554|566|590|0|12||60.0	13|28|48|12|27|SG16C|59.0	27|42|70|30|45||75.0												TGCGCCAGCAGCCCCCGGACTAGCGGGGGTAATGAGCAGTTCTTC	36								CASSPRTSGGNEQFF		:::::::::0:-4:12:12:3:-4:27:30:-7:45:::	TLML_7_	RNA
3392	CLONES_TRBTLML_7__apheresis_TCR-JV_cDNA_21_TCCGTCTA_merged_170000.txt	5067	2	6.45474e-05	TGCGCCAGCAGCCCCAGGGACGGACCTCACAATGAGCAGTTCTTC	EEEEEEEEEEEEEEEEEEEEEEEEEEEEEEEEEEEEEEEEEEEEE	TRBV5-1*00(315)	TRBD2*00(28),TRBD1*00(25)	TRBJ2-1*00(225)		554|566|590|0|12||60.0	25|37|48|16|28|SG29CSC32A|28.0;12|17|36|16|21||25.0	25|42|70|28|45||85.0												TGCGCCAGCAGCCCCAGGGACGGACCTCACAATGAGCAGTTCTTC	36								CASSPRDGPHNEQFF		:::::::::0:-4:12:16:-9:5:28:28:-5:45:::	TLML_7_	RNA
3393	CLONES_TRBTLML_7__apheresis_TCR-JV_cDNA_21_TCCGTCTA_merged_170000.txt	5068	2	6.45474e-05	TGCGCCAGCAGCCCGAAGGCCATTAGCTCCTACGAGCAGTACTTC	EEAEEEEEEEEEEEEEEEEEEEEEEEEEEEEEEEEEEEEEEEEEE	TRBV4-3*00(537.5),TRBV4-2*00(521.5)		TRBJ2-7*00(245)		537|550|574|0|13||65.0;537|550|574|0|13|ST539C|49.0		18|39|67|24|45||105.0												TGCGCCAGCAGCCCGAAGGCCATTAGCTCCTACGAGCAGTACTTC	32								CASSPKAISSYEQYF		:::::::::0:-4:13:::::24:2:45:::	TLML_7_	RNA
3394	CLONES_TRBTLML_7__apheresis_TCR-JV_cDNA_21_TCCGTCTA_merged_170000.txt	5069	2	6.45474e-05	TGCGCCAGCAGCCCAGGACAGGGTACAGCGAACACCATATATTTT	EEEEEEEEEEEEEEEEEEEEEEEEEEEEEEEEEEEEEEEEEEEEE	TRBV5-1*00(665)	TRBD1*00(40)	TRBJ1-3*00(150)		554|566|590|0|12||60.0	13|21|36|15|23||40.0	27|42|70|30|45||75.0												TGCGCCAGCAGCCCAGGACAGGGTACAGCGAACACCATATATTTT	36								CASSPGQGTANTIYF		:::::::::0:-4:12:15:-1:-3:23:30:-7:45:::	TLML_7_	RNA
3395	CLONES_TRBTLML_7__apheresis_TCR-JV_cDNA_21_TCCGTCTA_merged_170000.txt	5070	2	6.45474e-05	TGCGCCAGCAGCCGTGACGGGACCTTGAACACTGAAGCTTTCTTT	EEEEEEEEEEEEEEEEEEEEEEEEEEEEEEEEEEEEEEEEEEEEE	TRBV5-1*00(1012)	TRBD1*00(30),TRBD2*00(30)	TRBJ1-1*00(145)		554|566|590|0|12||60.0	11|17|36|17|23||30.0;15|21|48|17|23||30.0	20|40|68|25|45||100.0												TGCGCCAGCAGCCGTGACGGGACCTTGAACACTGAAGCTTTCTTT	36								CASSRDGTLNTEAFF		:::::::::0:-4:12:17:1:-7:23:25:0:45:::	TLML_7_	RNA
3396	CLONES_TRBTLML_7__apheresis_TCR-JV_cDNA_21_TCCGTCTA_merged_170000.txt	5071	2	6.45474e-05	TGCGCCAGCAGCCGGGGTGGTCTAGGGGGCTCCGGCTACACCTTC	EEEEEEEEEEEEEEEEEEEEEAEEEEEEEEEEEEEEEEEEEEEEE	TRBV4-3*00(422),TRBV4-2*00(406)	TRBD1*00(35)	TRBJ1-2*00(200)		537|550|574|0|13||65.0;537|550|574|0|13|ST539C|49.0	17|24|36|23|30||35.0	28|40|68|33|45||60.0												TGCGCCAGCAGCCGGGGTGGTCTAGGGGGCTCCGGCTACACCTTC	32								CASSRGGLGGSGYTF		:::::::::0:-4:13:23:-5:0:30:33:-8:45:::	TLML_7_	RNA
3397	CLONES_TRBTLML_7__apheresis_TCR-JV_cDNA_21_TCCGTCTA_merged_170000.txt	5072	2	6.45474e-05	TGCGCCAGCAGCCGGGGCGGGAGTCGCCAAGAGACCCAGTACTTC	EEEEEEEEEEEEEEEEEEEEEEEEEEEEEEEEEEEEEEEEEEEEE	TRBV5-1*00(285)	TRBD2*00(35),TRBD1*00(30)	TRBJ2-5*00(235)		554|566|590|0|12||60.0	23|30|48|16|23||35.0;19|25|36|13|19||30.0	21|40|68|26|45||95.0												TGCGCCAGCAGCCGGGGCGGGAGTCGCCAAGAGACCCAGTACTTC	36								CASSRGGSRQETQYF		:::::::::0:-4:12:16:-7:-2:23:26:-1:45:::	TLML_7_	RNA
3398	CLONES_TRBTLML_7__apheresis_TCR-JV_cDNA_21_TCCGTCTA_merged_170000.txt	5073	2	6.45474e-05	TGCGCCAGCAGCCGGGGGGAGAACTCCTACAATGAGCAGTTCTTC	EEEEEEEEEEEEEEEEEEEEEEEEEEEEEEEEEEEEEEEE6EEEE	TRBV5-1*00(735)	TRBD1*00(25),TRBD2*00(25)	TRBJ2-1*00(165)		554|566|590|0|12||60.0	18|23|36|13|18||25.0;25|30|48|16|21||25.0	20|42|70|23|45||110.0												TGCGCCAGCAGCCGGGGGGAGAACTCCTACAATGAGCAGTTCTTC	21								CASSRGENSYNEQFF		:::::::::0:-4:12:13:-6:-1:18:23:0:45:::	TLML_7_	RNA
3399	CLONES_TRBTLML_7__apheresis_TCR-JV_cDNA_21_TCCGTCTA_merged_170000.txt	5074	2	6.45474e-05	TGCGCCAGCAGCCATTCCCCTTCCTCCTACAATGAGCAGTTCTTC	EEEEEEEEEEEEEEEEEEEEEEEEEEEEEEEEEEEEEEEEEEEEE	TRBV4-1*00(297.5)	TRBD1*00(25)	TRBJ2-1*00(250)		537|551|574|0|14||70.0	2|7|36|16|21||25.0	20|42|70|23|45||110.0												TGCGCCAGCAGCCATTCCCCTTCCTCCTACAATGAGCAGTTCTTC	36								CASSHSPSSYNEQFF		:::::::::0:-3:14:16:10:-17:21:23:0:45:::	TLML_7_	RNA
3400	CLONES_TRBTLML_7__apheresis_TCR-JV_cDNA_21_TCCGTCTA_merged_170000.txt	5075	2	6.45474e-05	TGCGCCAGCAGCCATACCACCGGGGCTAATTCACCCCTCCACTTT	EEEEEEEEEEEEEEEEEEEEEEAEEEEEEEEEEEEEEEEEEEAAA	TRBV4-1*00(685)	TRBD1*00(25),TRBD2*00(25)	TRBJ1-6*00(105)		537|551|574|0|14||70.0	10|15|36|19|24||25.0;14|19|48|19|24||25.0	26|45|73|26|45||95.0												TGCGCCAGCAGCCATACCACCGGGGCTAATTCACCCCTCCACTTT	32								CASSHTTGANSPLHF		:::::::::0:-3:14:19:2:-9:24:26:-6:45:::	TLML_7_	RNA
3401	CLONES_TRBTLML_7__apheresis_TCR-JV_cDNA_21_TCCGTCTA_merged_170000.txt	5076	2	6.45474e-05	TGCGCCAGCAGCCACAGGCGGGAACCTTATTACGAGCAGTACTTC	AEEEEEEEEEEEEEEEEEEAEEEEEEEEEEEEEEEEEEEEEEEEE	TRBV5-1*00(790)	TRBD2*00(30)	TRBJ2-7*00(215)		554|566|590|0|12||60.0	23|29|48|17|23||30.0	24|39|67|30|45||75.0												TGCGCCAGCAGCCACAGGCGGGAACCTTATTACGAGCAGTACTTC	32								CASSHRREPYYEQYF		:::::::::0:-4:12:17:-7:-3:23:30:-4:45:::	TLML_7_	RNA
3402	CLONES_TRBTLML_7__apheresis_TCR-JV_cDNA_21_TCCGTCTA_merged_170000.txt	5077	2	6.45474e-05	TGCGCCAGCAGCCACAAGGGGCTAGCGGACAATGAGCAGTTCTTC	EEEEEEEEEEEEEEEEEEEEEEEEEEEEEEEEEEEEEEEEEEEEE	TRBV4-3*00(302),TRBV4-2*00(286)	TRBD2*00(39)	TRBJ2-1*00(225)		537|551|574|0|14||70.0;537|551|574|0|14|ST539C|54.0	16|27|48|17|28|SA19G|39.0	25|42|70|28|45||85.0												TGCGCCAGCAGCCACAAGGGGCTAGCGGACAATGAGCAGTTCTTC	36								CASSHKGLADNEQFF		:::::::::0:-3:14:17:0:-5:28:28:-5:45:::	TLML_7_	RNA
3403	CLONES_TRBTLML_7__apheresis_TCR-JV_cDNA_21_TCCGTCTA_merged_170000.txt	5078	2	6.45474e-05	TGCGCCAGCAGCCAGCGGGGGGGCCTGAGGTCAATTCAGTACTTC	EEEEEEEAEEEEEEEEEEEEEEEEEEEEEEEEEEEEEEEEEEEEE	TRBV5-1*00(530)	TRBD2*00(44)	TRBJ2-4*00(195)		554|566|590|0|12||60.0	22|34|48|13|25|SA28G|44.0	30|42|70|33|45||60.0												TGCGCCAGCAGCCAGCGGGGGGGCCTGAGGTCAATTCAGTACTTC	32								CASSQRGGLRSIQYF		:::::::::0:-4:12:13:-6:2:25:33:-10:45:::	TLML_7_	RNA
3404	CLONES_TRBTLML_7__apheresis_TCR-JV_cDNA_21_TCCGTCTA_merged_170000.txt	5079	2	6.45474e-05	TGCGCCAGCAGCCAGGACCGGGACAGCTTCTATGGCTACACCTTC	EEEEEEEEEEEEEEEEEEEEEEEEEEEEEEEEEEEEEEEEEEEAA	TRBV4-3*00(610),TRBV4-2*00(562)	TRBD1*00(45)	TRBJ1-2*00(85)		537|551|574|0|14||70.0;537|551|574|0|14|ST539C|54.0	10|19|36|17|26||45.0	24|40|68|29|45||80.0												TGCGCCAGCAGCCAGGACCGGGACAGCTTCTATGGCTACACCTTC	32								CASSQDRDSFYGYTF		:::::::::0:-3:14:17:2:-5:26:29:-4:45:::	TLML_7_	RNA
3405	CLONES_TRBTLML_7__apheresis_TCR-JV_cDNA_21_TCCGTCTA_merged_170000.txt	5080	2	6.45474e-05	TGCGCCAGCAGCCAGACCCGGACAGGTCCTGAAAAACTGTTTTTT	EEEEEEEEEEEEEEEEEEEEEEEEEEEEEEEEEEEEEEEEEEEEE	TRBV4-3*00(865)	TRBD1*00(35)	TRBJ1-4*00(220)		537|551|574|0|14||70.0	13|20|36|19|26||35.0	27|43|71|29|45||80.0												TGCGCCAGCAGCCAGACCCGGACAGGTCCTGAAAAACTGTTTTTT	36								CASSQTRTGPEKLFF		:::::::::0:-3:14:19:-1:-4:26:29:-7:45:::	TLML_7_	RNA
3406	CLONES_TRBTLML_7__apheresis_TCR-JV_cDNA_21_TCCGTCTA_merged_170000.txt	5081	2	6.45474e-05	TGCGCCAGCAGCCAAGTCTCCGGAAGGGTCACTGAAGCTTTCTTT	EEEEEEEEEEEEEEEEEEEEEEEEEEEEEEEEEEEEEEEEEEEEE	TRBV4-1*00(300),TRBV4-3*00(268)		TRBJ1-1*00(220)		537|553|574|0|16||80.0;537|553|574|0|16||80.0		24|40|68|29|45||80.0												TGCGCCAGCAGCCAAGTCTCCGGAAGGGTCACTGAAGCTTTCTTT	36								CASSQVSGRVTEAFF		:::::::::0:-1:16:::::29:-4:45:::	TLML_7_	RNA
3407	CLONES_TRBTLML_7__apheresis_TCR-JV_cDNA_21_TCCGTCTA_merged_170000.txt	5082	2	6.45474e-05	TGCGCCAGCAGCCAAGTCCCTAGCGAGGCCGGGGAGCTGTTTTTT	EEEEEEEEEEEEEEEEEEEEEEEEEEEEEEEEEEEEEEEEEEEEE	TRBV4-3*00(475),TRBV4-2*00(459)	TRBD2*00(30)	TRBJ2-2*00(225)		537|553|574|0|16||80.0;537|553|574|0|16|ST539C|64.0	20|26|48|19|25||30.0	26|43|71|28|45||85.0												TGCGCCAGCAGCCAAGTCCCTAGCGAGGCCGGGGAGCTGTTTTTT	36								CASSQVPSEAGELFF		:::::::::0:-1:16:19:-4:-6:25:28:-6:45:::	TLML_7_	RNA
3408	CLONES_TRBTLML_7__apheresis_TCR-JV_cDNA_21_TCCGTCTA_merged_170000.txt	5083	2	6.45474e-05	TGCGCCAGCAGCCAAGCGGCGTCCCCTCACAATGAGCAGTTCTTC	EEEEEEEEEEEEEEEEEEEEEAEEEEEEEEEEAEEEEEE6EEEEE	TRBV4-1*00(740)	TRBD1*00(34)	TRBJ2-1*00(165)		537|553|574|0|16||80.0	21|31|36|17|27|SC25T|34.0	25|42|70|28|45||85.0												TGCGCCAGCAGCCAAGCGGCGTCCCCTCACAATGAGCAGTTCTTC	21								CASSQAASPHNEQFF		:::::::::0:-1:16:17:-9:7:27:28:-5:45:::	TLML_7_	RNA
3409	CLONES_TRBTLML_7__apheresis_TCR-JV_cDNA_21_TCCGTCTA_merged_170000.txt	5084	2	6.45474e-05	TGCGCCAGCAGCCAAGGTCCGGGTTCTAATGAAAAACTGTTTTTT	EEEEEEEEEEEEEEEEEEEEEEEEEEEEEEEEAEEEEEEEEEEEE	TRBV4-3*00(430),TRBV4-2*00(414)	TRBD1*00(25),TRBD2*00(25)	TRBJ1-4*00(240)		537|553|574|0|16||80.0;537|553|574|0|16|ST539C|64.0	10|15|36|18|23||25.0;14|19|48|18|23||25.0	23|43|71|25|45||100.0												TGCGCCAGCAGCCAAGGTCCGGGTTCTAATGAAAAACTGTTTTTT	32								CASSQGPGSNEKLFF		:::::::::0:-1:16:18:2:-9:23:25:-3:45:::	TLML_7_	RNA
3410	CLONES_TRBTLML_7__apheresis_TCR-JV_cDNA_21_TCCGTCTA_merged_170000.txt	5085	2	6.45474e-05	TGCGCCAGCAGCCAAGATTTACAGGGGACGGGTGAGCAGTTCTTC	EEEEEEEEEEEEEEEEEEEEEEEEEEEEEEEEEEEEEEEEEEEEE	TRBV4-3*00(557)	TRBD1*00(35)	TRBJ2-1*00(205)		537|555|574|0|18||90.0	15|22|36|20|27||35.0	29|42|70|32|45||65.0												TGCGCCAGCAGCCAAGATTTACAGGGGACGGGTGAGCAGTTCTTC	36								CASSQDLQGTGEQFF		:::::::::0:1:18:20:-3:-2:27:32:-9:45:::	TLML_7_	RNA
3411	CLONES_TRBTLML_7__apheresis_TCR-JV_cDNA_21_TCCGTCTA_merged_170000.txt	5086	2	6.45474e-05	TGCGCCAGCAGCCAAGATTGGGCAGGGCCAGATACGCAGTATTTT	EEEEEEEEEEEEEEEEEEEEEEEEEEEEEEEEEEEEEEEEEEEEE	TRBV4-3*00(300),TRBV4-2*00(284),TRBV4-1*00(268)	TRBD1*00(25),TRBD2*00(25)	TRBJ2-3*00(225)		537|555|574|0|18||90.0;537|555|574|0|18|ST539C|74.0;537|555|574|0|18||90.0	16|21|36|22|27||25.0;28|33|48|23|28||25.0	24|41|69|28|45||85.0												TGCGCCAGCAGCCAAGATTGGGCAGGGCCAGATACGCAGTATTTT	36								CASSQDWAGPDTQYF		:::::::::0:1:18:22:-4:-3:27:28:-4:45:::	TLML_7_	RNA
3412	CLONES_TRBTLML_7__apheresis_TCR-JV_cDNA_21_TCCGTCTA_merged_170000.txt	5087	2	6.45474e-05	TGCGCCAGCAGCCAAGATCTTCAGGGCTACTATGGCTACACCTTC	EEEEEEEEEEEEEEEEEEEEEEEEEEEEEEEEEEEEEEEEEEEEE	TRBV4-3*00(175),TRBV4-1*00(159),TRBV4-2*00(159)	TRBD1*00(25),TRBD2*00(25)	TRBJ1-2*00(225)		537|558|574|0|21||105.0;537|558|574|0|21||105.0;537|558|574|0|21|ST539C|89.0	16|21|36|21|26||25.0;28|33|48|22|27||25.0	23|40|68|28|45||85.0												TGCGCCAGCAGCCAAGATCTTCAGGGCTACTATGGCTACACCTTC	36								CASSQDLQGYYGYTF		:::::::::0:4:21:21:-4:-3:26:28:-3:45:::	TLML_7_	RNA
3413	CLONES_TRBTLML_7__apheresis_TCR-JV_cDNA_21_TCCGTCTA_merged_170000.txt	5088	2	6.45474e-05	TGCGCCAGCAGCCAAGATCTGGGGATAGGCACTGAAGCTTTCTTT	EAEEEEEEEEEEEEEEEEAEEEEEEEEEEEEEEEEEEEEEEEEEE	TRBV4-3*00(795)		TRBJ1-1*00(220)		537|557|574|0|20||100.0		24|40|68|29|45||80.0												TGCGCCAGCAGCCAAGATCTGGGGATAGGCACTGAAGCTTTCTTT	32								CASSQDLGIGTEAFF		:::::::::0:3:20:::::29:-4:45:::	TLML_7_	RNA
3414	CLONES_TRBTLML_7__apheresis_TCR-JV_cDNA_21_TCCGTCTA_merged_170000.txt	5089	2	6.45474e-05	TGCGCCAGCAGCCAAGATCTAGTAGGGGGGTCTGAAGCTTTCTTT	EEEEEEEEEEEEEEEEEEEEEEEEEEEEEEEEEEEEEEEEEEEEE	TRBV4-3*00(182),TRBV4-1*00(166),TRBV4-2*00(166)	TRBD1*00(30)	TRBJ1-1*00(210)		537|557|574|0|20||100.0;537|557|574|0|20||100.0;537|557|574|0|20|ST539C|84.0	17|23|36|23|29||30.0	26|40|68|31|45||70.0												TGCGCCAGCAGCCAAGATCTAGTAGGGGGGTCTGAAGCTTTCTTT	36								CASSQDLVGGSEAFF		:::::::::0:3:20:23:-5:-1:29:31:-6:45:::	TLML_7_	RNA
3415	CLONES_TRBTLML_7__apheresis_TCR-JV_cDNA_21_TCCGTCTA_merged_170000.txt	5090	2	6.45474e-05	TGCGCCAGCAGCCAAGATCGCGGGGGCTTAGAGACCCAGTACTTC	EEEEEEEEEEEEEEEEEEEEEEEEEEEEEEEEEEEEEEEEEEEEE	TRBV4-3*00(487),TRBV4-2*00(471)	TRBD1*00(30)	TRBJ2-5*00(220)		537|556|574|0|19||95.0;537|556|574|0|19|ST539C|79.0	18|24|36|21|27||30.0	24|40|68|29|45||80.0												TGCGCCAGCAGCCAAGATCGCGGGGGCTTAGAGACCCAGTACTTC	36								CASSQDRGGLETQYF		:::::::::0:2:19:21:-6:0:27:29:-4:45:::	TLML_7_	RNA
3416	CLONES_TRBTLML_7__apheresis_TCR-JV_cDNA_21_TCCGTCTA_merged_170000.txt	5091	2	6.45474e-05	TGCGCCAGCAGCCAAGATCAAGGGGTGGGCTATGGCTACACCTTC	EEEEEEEEEEEEEEEEEEEE<EEEE<EEEEEEEEEEEEEEEEEEE	TRBV4-1*00(755)	TRBD1*00(25)	TRBJ1-2*00(220)		537|556|574|0|19||95.0	17|22|36|20|25||25.0	24|40|68|29|45||80.0												TGCGCCAGCAGCCAAGATCAAGGGGTGGGCTATGGCTACACCTTC	27								CASSQDQGVGYGYTF		:::::::::0:2:19:20:-5:-2:25:29:-4:45:::	TLML_7_	RNA
3417	CLONES_TRBTLML_7__apheresis_TCR-JV_cDNA_21_TCCGTCTA_merged_170000.txt	5092	2	6.45474e-05	TGCGCCAGCAGCCAAGATGCAGGCCCTAACTATGGCTACACCTTC	EEEEEEEEEEEEEEEEEEEEEEEEEEEEEEEEEEEEEEEEEEEEE	TRBV4-1*00(245),TRBV4-3*00(229)		TRBJ1-2*00(240)		537|555|574|0|18||90.0;537|555|574|0|18||90.0		20|40|68|25|45||100.0												TGCGCCAGCAGCCAAGATGCAGGCCCTAACTATGGCTACACCTTC	36								CASSQDAGPNYGYTF		:::::::::0:1:18:::::25:0:45:::	TLML_7_	RNA
3418	CLONES_TRBTLML_7__apheresis_TCR-JV_cDNA_21_TCCGTCTA_merged_170000.txt	5093	2	6.45474e-05	TGCGCCAGCAGCCAAGATGGGACAGAGTCAGATACGCAGTATTTT	EEEEEEEEEEEEEEEEEEEEEEEEEEEEEEEEEEEEEEEEEEEEE	TRBV4-1*00(650)	TRBD1*00(35)	TRBJ2-3*00(225)		537|555|574|0|18||90.0	12|19|36|18|25||35.0	24|41|69|28|45||85.0												TGCGCCAGCAGCCAAGATGGGACAGAGTCAGATACGCAGTATTTT	36								CASSQDGTESDTQYF		:::::::::0:1:18:18:0:-5:25:28:-4:45:::	TLML_7_	RNA
3419	CLONES_TRBTLML_7__apheresis_TCR-JV_cDNA_21_TCCGTCTA_merged_170000.txt	5094	2	6.45474e-05	TGCGCCAGCAGCCAAGATAGCGGGGCCACAGATACGCAGTATTTT	EEEEEEEEEEEEEEEEEEEEEEEEEEEEEEEEEEEEEEEEEEEEE	TRBV4-3*00(835)	TRBD2*00(30)	TRBJ2-3*00(135)		537|555|574|0|18||90.0	22|28|48|18|24||30.0	22|41|69|26|45||95.0												TGCGCCAGCAGCCAAGATAGCGGGGCCACAGATACGCAGTATTTT	36								CASSQDSGATDTQYF		:::::::::0:1:18:18:-6:-4:24:26:-2:45:::	TLML_7_	RNA
3420	CLONES_TRBTLML_7__apheresis_TCR-JV_cDNA_21_TCCGTCTA_merged_170000.txt	5095	2	6.45474e-05	TGCGCCAGCAGCCAAGAGAAGCTGCGTACAGATACGCAGTATTTT	EEEEEEEEEEEEEEEEEEEEEEEEEEEEEEEEEEEEEEEEEEEEE	TRBV4-3*00(564)		TRBJ2-3*00(230)		537|554|574|0|17||85.0		23|41|69|27|45||90.0												TGCGCCAGCAGCCAAGAGAAGCTGCGTACAGATACGCAGTATTTT	36								CASSQEKLRTDTQYF		:::::::::0:0:17:::::27:-3:45:::	TLML_7_	RNA
3421	CLONES_TRBTLML_7__apheresis_TCR-JV_cDNA_21_TCCGTCTA_merged_170000.txt	5096	2	6.45474e-05	TGCGCCAGCAGCCAAGAATGGGGGGTAGGCCGGGGCTACACCTTC	EEEEEEEEEEEEEEEEEEEEEEEEEEEEEEEEEEEEEEEEEEEEE	TRBV4-1*00(292.5)	TRBD1*00(25)	TRBJ1-2*00(200)		537|554|574|0|17||85.0	18|23|36|19|24||25.0	28|40|68|33|45||60.0												TGCGCCAGCAGCCAAGAATGGGGGGTAGGCCGGGGCTACACCTTC	36								CASSQEWGVGRGYTF		:::::::::0:0:17:19:-6:-1:24:33:-8:45:::	TLML_7_	RNA
3422	CLONES_TRBTLML_7__apheresis_TCR-JV_cDNA_21_TCCGTCTA_merged_170000.txt	5097	2	6.45474e-05	TGCGCCAGCAGCCAAGAACTTATGGAGGCGTGGGAAGCTTTCTTT	EEEEEEEEEEEEEEEEEEEEEEEEEEEEEEEEEEEEEEEEEEEEE	TRBV4-3*00(769)	TRBD2*00(25)	TRBJ1-1*00(200)		537|558|574|0|21|ST554A|89.0	26|31|48|23|28||25.0	28|40|68|33|45||60.0												TGCGCCAGCAGCCAAGAACTTATGGAGGCGTGGGAAGCTTTCTTT	36								CASSQELMEAWEAFF		:::::::::0:4:21:23:-10:-1:28:33:-8:45:::	TLML_7_	RNA
3423	CLONES_TRBTLML_7__apheresis_TCR-JV_cDNA_21_TCCGTCTA_merged_170000.txt	5098	2	6.45474e-05	TGCGCCAGCAGCCAAGAAATAATGGCTGCTGAAAAACTGTTTTTT	AAAAEEEEEEEEEEEEEEEEEEEEEEEEEEEEEEEEEEEEEEEEE	TRBV4-1*00(85),TRBV4-3*00(85)		TRBJ1-4*00(220)		537|554|574|0|17||85.0;537|554|574|0|17||85.0		27|43|71|29|45||80.0												TGCGCCAGCAGCCAAGAAATAATGGCTGCTGAAAAACTGTTTTTT	32								CASSQEIMAAEKLFF		:::::::::0:0:17:::::29:-7:45:::	TLML_7_	RNA
3424	CLONES_TRBTLML_7__apheresis_TCR-JV_cDNA_21_TCCGTCTA_merged_170000.txt	5099	2	6.45474e-05	TGCGCCAGCAGCCAAACAACACATGGCACCGGGGAGCTGTTTTTT	EEEEEEEEEEEEEEEEEEEEEEEEEEEEEEEEEEEEEEEEEEEEE	TRBV5-1*00(565)		TRBJ2-2*00(235)		554|566|590|0|12||60.0		24|43|71|26|45||95.0												TGCGCCAGCAGCCAAACAACACATGGCACCGGGGAGCTGTTTTTT	36								CASSQTTHGTGELFF		:::::::::0:-4:12:::::26:-4:45:::	TLML_7_	RNA
3425	CLONES_TRBTLML_7__apheresis_TCR-JV_cDNA_21_TCCGTCTA_merged_170000.txt	5100	2	6.45474e-05	TGCGCCAGCAGCGTCTCTAGCGCCTACACCGGGGAGCTGTTTTTT	EEEEEEEEEEEEEEEEEEEEEEEEEEEEEEEEEEEEEEEEEEEEE	TRBV5-1*00(775)	TRBD2*00(30)	TRBJ2-2*00(135)		554|566|590|0|12||60.0	20|26|48|16|22||30.0	23|43|71|25|45||100.0												TGCGCCAGCAGCGTCTCTAGCGCCTACACCGGGGAGCTGTTTTTT	36								CASSVSSAYTGELFF		:::::::::0:-4:12:16:-4:-6:22:25:-3:45:::	TLML_7_	RNA
3426	CLONES_TRBTLML_7__apheresis_TCR-JV_cDNA_21_TCCGTCTA_merged_170000.txt	5101	2	6.45474e-05	TGCGCCAGCAGCGCCGGGACAGGGGTCAATCAGCCCCAGCATTTT	EEEEEEEEEEEEEEEEEEEEEEEEEEEEEEEEEEEEEEEEEEEEE	TRBV5-1*00(482.5)	TRBD1*00(60)	TRBJ1-5*00(235)		554|566|590|0|12||60.0	10|22|36|13|25||60.0	23|42|70|26|45||95.0												TGCGCCAGCAGCGCCGGGACAGGGGTCAATCAGCCCCAGCATTTT	36								CASSAGTGVNQPQHF		:::::::::0:-4:12:13:2:-2:25:26:-3:45:::	TLML_7_	RNA
3427	CLONES_TRBTLML_7__apheresis_TCR-JV_cDNA_21_TCCGTCTA_merged_170000.txt	5102	2	6.45474e-05	TGCGCCAGCAGCGGTACAGGGGGCGGGCAAGAGACCCAGTACTTC	EEEEEEEEEEEEEEEEEEEEEEEEEEEEEEEEEEEEEEEEEEEEE	TRBV5-1*00(486)	TRBD1*00(50)	TRBJ2-5*00(102)		554|566|590|0|12||60.0	15|25|36|15|25||50.0	22|40|68|27|45||90.0												TGCGCCAGCAGCGGTACAGGGGGCGGGCAAGAGACCCAGTACTTC	36								CASSGTGGGQETQYF		:::::::::0:-4:12:15:-3:1:25:27:-2:45:::	TLML_7_	RNA
3428	CLONES_TRBTLML_7__apheresis_TCR-JV_cDNA_21_TCCGTCTA_merged_170000.txt	5103	2	6.45474e-05	TGCGCCAGCAGCGGCGGGAACTCAGGTACCCGCGAGCAGTACTTC	EEEEEEEEEEEEEEEEEEEEEEEEEEEEEEEEEEEEEEEEEEEEE	TRBV5-1*00(368)	TRBD2*00(30)	TRBJ2-7*00(205)		554|566|590|0|12||60.0	23|29|48|13|19||30.0	26|39|67|32|45||65.0												TGCGCCAGCAGCGGCGGGAACTCAGGTACCCGCGAGCAGTACTTC	36								CASSGGNSGTREQYF		:::::::::0:-4:12:13:-7:-3:19:32:-6:45:::	TLML_7_	RNA
3429	CLONES_TRBTLML_7__apheresis_TCR-JV_cDNA_21_TCCGTCTA_merged_170000.txt	5104	2	6.45474e-05	TGCGCCAGCAGCACTGGACAGGGGGGAGCAGAGACCCAGTACTTC	EEEEEEEEEEEEEEEEEEEEEEEEEEEEEEEEEEEEEEEEEEEEE	TRBV5-1*00(235)	TRBD1*00(50)	TRBJ2-5*00(220)		554|566|590|0|12||60.0	13|23|36|15|25||50.0	24|40|68|29|45||80.0												TGCGCCAGCAGCACTGGACAGGGGGGAGCAGAGACCCAGTACTTC	36								CASSTGQGGAETQYF		:::::::::0:-4:12:15:-1:-1:25:29:-4:45:::	TLML_7_	RNA
3430	CLONES_TRBTLML_7__apheresis_TCR-JV_cDNA_21_TCCGTCTA_merged_170000.txt	5105	2	6.45474e-05	TGCGCCAGCAGCACTGGACAGGACATTACCTACGAGCAGTACTTC	EEEEEEEEEEEEEEEEEEEEEEEEEEEEEEEEEEEEEEEEEEEEE	TRBV4-3*00(515),TRBV4-2*00(499)	TRBD1*00(35)	TRBJ2-7*00(225)		537|549|574|0|12||60.0;537|549|574|0|12|ST539C|44.0	13|20|36|15|22||35.0	22|39|67|28|45||85.0												TGCGCCAGCAGCACTGGACAGGACATTACCTACGAGCAGTACTTC	36								CASSTGQDITYEQYF		:::::::::0:-5:12:15:-1:-4:22:28:-2:45:::	TLML_7_	RNA
3431	CLONES_TRBTLML_7__apheresis_TCR-JV_cDNA_21_TCCGTCTA_merged_170000.txt	5106	2	6.45474e-05	TGCGCCAGCAGCAGGGAGGGCAGGGGAATCGACGAGCAGTACTTC	EEEEEEAEEEEEEEEEEEEEEEEEEEEEEEEEEEEEEEEEEEEEE	TRBV5-1*00(415)	TRBD2*00(40)	TRBJ2-7*00(210)		554|566|590|0|12||60.0	25|33|48|13|21||40.0	25|39|67|31|45||70.0												TGCGCCAGCAGCAGGGAGGGCAGGGGAATCGACGAGCAGTACTTC	32								CASSREGRGIDEQYF		:::::::::0:-4:12:13:-9:1:21:31:-5:45:::	TLML_7_	RNA
3432	CLONES_TRBTLML_7__apheresis_TCR-JV_cDNA_21_TCCGTCTA_merged_170000.txt	5107	2	6.45474e-05	TGCGCCAGCAGCAACTACCGGGACCACCAGGATACGCAGTATTTT	EEEEEEEEEEEEEEEEEEEEEEEEEEEEEEEEEEEEEEEEEEEEA	TRBV10-2*00(865)	TRBD1*00(35),TRBD2*00(35)	TRBJ2-3*00(95)		533|544|570|0|11||55.0	10|17|36|17|24||35.0;14|21|48|17|24||35.0	26|41|69|30|45||75.0												TGCGCCAGCAGCAACTACCGGGACCACCAGGATACGCAGTATTTT	32								CASSNYRDHQDTQYF		:::::::::0:-6:11:17:2:-7:24:30:-6:45:::	TLML_7_	RNA
3433	CLONES_TRBTLML_7__apheresis_TCR-JV_cDNA_21_TCCGTCTA_merged_170000.txt	5108	2	6.45474e-05	TGCGCCAGCAGGACCAGACTAGCGGGGACCTACGAGCAGTACTTC	EEEEEEEEEEEEEEEEEEEEEEEEEEEEEEEEEEEEEEEEEEEEE	TRBV5-1*00(560)	TRBD2*00(50)	TRBJ2-7*00(225)		554|565|590|0|11||55.0	18|28|48|16|26||50.0	22|39|67|28|45||85.0												TGCGCCAGCAGGACCAGACTAGCGGGGACCTACGAGCAGTACTTC	36								CASRTRLAGTYEQYF		:::::::::0:-5:11:16:-2:-4:26:28:-2:45:::	TLML_7_	RNA
3434	CLONES_TRBTLML_7__apheresis_TCR-JV_cDNA_21_TCCGTCTA_merged_170000.txt	5109	2	6.45474e-05	TGCGCCAGCAGGAATCTAGCGGGGGGGTCGGAGACCCAGTACTTC	EEEEEEEEEEEEEEEEEEEEEEEEEEEAEEEEEEEEEEEEEEE6E	TRBV5-1*00(365)	TRBD2*00(44)	TRBJ2-5*00(215)		554|565|590|0|11||55.0	20|32|48|15|27|SA28G|44.0	25|40|68|30|45||75.0												TGCGCCAGCAGGAATCTAGCGGGGGGGTCGGAGACCCAGTACTTC	21								CASRNLAGGSETQYF		:::::::::0:-5:11:15:-4:0:27:30:-5:45:::	TLML_7_	RNA
3435	CLONES_TRBTLML_7__apheresis_TCR-JV_cDNA_21_TCCGTCTA_merged_170000.txt	5133	2	6.45474e-05	TGCAGTGCTTCCAACAGGGGCAGAATGAACACTGAAGCTTTCTTT	EEEEEEEEEEEEEEEEEEEEEEEEEEEEEEEEEEEEEEEEEEEEE	TRBV20-1*00(115)	TRBD1*00(35)	TRBJ1-1*00(245)		759|768|793|0|9||45.0	15|22|36|13|20||35.0	19|40|68|24|45||105.0												TGCAGTGCTTCCAACAGGGGCAGAATGAACACTGAAGCTTTCTTT	36								CSASNRGRMNTEAFF		:::::::::0:-5:9:13:-3:-2:20:24:1:45:::	TLML_7_	RNA
3436	CLONES_TRBTLML_7__apheresis_TCR-JV_cDNA_21_TCCGTCTA_merged_170000.txt	5134	2	6.45474e-05	TGCAGTGCTTGGACTAGCGGGAGTAACCACAATGAGCAGTTCTTC	EEEEEEEEEEEEEEEEEEEEEEEEEEEEEEEEEEEEEEEEEEEEE	TRBV20-1*00(145)	TRBD2*00(65)	TRBJ2-1*00(225)		759|768|793|0|9||45.0	17|30|48|10|23||65.0	25|42|70|28|45||85.0												TGCAGTGCTTGGACTAGCGGGAGTAACCACAATGAGCAGTTCTTC	36								CSAWTSGSNHNEQFF		:::::::::0:-5:9:10:-1:-2:23:28:-5:45:::	TLML_7_	RNA
3437	CLONES_TRBTLML_7__apheresis_TCR-JV_cDNA_21_TCCGTCTA_merged_170000.txt	5135	2	6.45474e-05	TGCAGTGCTCTCTCACCGGACAGGGGGCCCACTGAAGCTTTCTTT	EEEEEEEEEEEEEEEEEEEEEEEEEEEEEEEEEEEEEEEEEEEEE	TRBV20-1*00(343)	TRBD1*00(55)	TRBJ1-1*00(130)		759|768|793|0|9||45.0	13|24|36|17|28||55.0	24|40|68|29|45||80.0												TGCAGTGCTCTCTCACCGGACAGGGGGCCCACTGAAGCTTTCTTT	36								CSALSPDRGPTEAFF		:::::::::0:-5:9:17:-1:0:28:29:-4:45:::	TLML_7_	RNA
3438	CLONES_TRBTLML_7__apheresis_TCR-JV_cDNA_21_TCCGTCTA_merged_170000.txt	5136	2	6.45474e-05	TGCAGTGCTCTGGGTCCTCTCTCCTATAATTCACCCCTCCACTTT	EEEEEEEEEEEEEEEAEEEEEEEEEEEEEEEEEEEEEEEEEEEEE	TRBV20-1*00(950)		TRBJ1-6*00(265)		759|768|793|0|9||45.0		20|45|73|20|45||125.0												TGCAGTGCTCTGGGTCCTCTCTCCTATAATTCACCCCTCCACTTT	32								CSALGPLSYNSPLHF		:::::::::0:-5:9:::::20:0:45:::	TLML_7_	RNA
3439	CLONES_TRBTLML_7__apheresis_TCR-JV_cDNA_21_TCCGTCTA_merged_170000.txt	5137	2	6.45474e-05	TGCAGTGCTCCTAAAAGCGGGAGCACCTACAATGAGCAGTTCTTC	EEEEEEEEEEEEEEEEEEAEEEEEEEAEEEEEEEEEEEEEEEEEE	TRBV20-1*00(1233)		TRBJ2-1*00(179)		759|768|793|0|9||45.0		16|42|70|19|45|ST21A|114.0												TGCAGTGCTCCTAAAAGCGGGAGCACCTACAATGAGCAGTTCTTC	32								CSAPKSGSTYNEQFF		:::::::::0:-5:9:::::19:4:45:::	TLML_7_	RNA
3440	CLONES_TRBTLML_7__apheresis_TCR-JV_cDNA_21_TCCGTCTA_merged_170000.txt	5138	2	6.45474e-05	TGCAGTGCTCCCTACAGCGGGAGGGCCGGAGATACGCAGTATTTT	EEEEEEEEEEEEEEEEEEEEEEEEEEEEEEEEEEEEEEEEEEEEE	TRBV20-1*00(385)	TRBD2*00(60)	TRBJ2-3*00(220)		759|768|793|0|9||45.0	22|34|48|15|27||60.0	25|41|69|29|45||80.0												TGCAGTGCTCCCTACAGCGGGAGGGCCGGAGATACGCAGTATTTT	36								CSAPYSGRAGDTQYF		:::::::::0:-5:9:15:-6:2:27:29:-5:45:::	TLML_7_	RNA
3441	CLONES_TRBTLML_7__apheresis_TCR-JV_cDNA_21_TCCGTCTA_merged_170000.txt	5139	2	6.45474e-05	TGCAGTGCTCCCCGGCCGGGACACAACACCGGGGAGCTGTTTTTT	EEEEEEEEEEEEEEEEEEEEEEEEEEEEEEEEEEEEEEEEEEEEE	TRBV20-1*00(557.5)	TRBD1*00(40),TRBD2*00(35)	TRBJ2-2*00(220)		759|768|793|0|9||45.0	10|18|36|15|23||40.0;14|21|48|15|22||35.0	22|43|71|24|45||105.0												TGCAGTGCTCCCCGGCCGGGACACAACACCGGGGAGCTGTTTTTT	36								CSAPRPGHNTGELFF		:::::::::0:-5:9:15:2:-6:23:24:-2:45:::	TLML_7_	RNA
3442	CLONES_TRBTLML_7__apheresis_TCR-JV_cDNA_21_TCCGTCTA_merged_170000.txt	5140	2	6.45474e-05	TGCAGTGCTCCCATCGGGCCGAACCCCTACAATGAGCAGTTCTTC	EEEEEEEEEEEEEEAEEEEEEEEEEEEEEEEEEEEEEEEEEEEEE	TRBV20-1*00(355)	TRBD2*00(25)	TRBJ2-1*00(240)		759|768|793|0|9||45.0	29|34|48|15|20||25.0	22|42|70|25|45||100.0												TGCAGTGCTCCCATCGGGCCGAACCCCTACAATGAGCAGTTCTTC	32								CSAPIGPNPYNEQFF		:::::::::0:-5:9:15:-13:2:20:25:-2:45:::	TLML_7_	RNA
3443	CLONES_TRBTLML_7__apheresis_TCR-JV_cDNA_21_TCCGTCTA_merged_170000.txt	5141	2	6.45474e-05	TGCAGTGCTCAGAAGGGGGGCCCCAGCACAGATACGCAGTATTTT	EEEEEEEEEEEEEEEEEEEEEEEEEEEEEEEEEEEEEEEEEEEEE	TRBV20-1*00(355)	TRBD1*00(34),TRBD2*00(30)	TRBJ2-3*00(245)		759|768|793|0|9||45.0	19|29|36|14|24|SC23G|34.0;29|35|48|17|23||30.0	20|41|69|24|45||105.0												TGCAGTGCTCAGAAGGGGGGCCCCAGCACAGATACGCAGTATTTT	36								CSAQKGGPSTDTQYF		:::::::::0:-5:9:14:-7:5:24:24:0:45:::	TLML_7_	RNA
3444	CLONES_TRBTLML_7__apheresis_TCR-JV_cDNA_21_TCCGTCTA_merged_170000.txt	5142	2	6.45474e-05	TGCAGTGCTGTTTCACGCAGCTCCTATAATTCACCCCTCCACTTT	EEEEEEEEEEEEEEEEEEEEEEEEEEEEEEEEEEEEEEEEEEEEE	TRBV20-1*00(127.5)		TRBJ1-6*00(259)		759|768|793|0|9||45.0		18|45|73|18|45||135.0												TGCAGTGCTGTTTCACGCAGCTCCTATAATTCACCCCTCCACTTT	36								CSAVSRSSYNSPLHF		:::::::::0:-5:9:::::18:2:45:::	TLML_7_	RNA
3445	CLONES_TRBTLML_7__apheresis_TCR-JV_cDNA_21_TCCGTCTA_merged_170000.txt	5143	2	6.45474e-05	TGCAGTGCTGTACAGGGGGCGCCTAGGAATGAAAAACTGTTTTTT	EEEEEEEEEEEEEEEEEEEEEEEEEEEEEEEEEEEEEEEEEEEEE	TRBV20-1*00(256)	TRBD1*00(60)	TRBJ1-4*00(230)		759|768|793|0|9||45.0	15|27|36|11|23||60.0	25|43|71|27|45||90.0												TGCAGTGCTGTACAGGGGGCGCCTAGGAATGAAAAACTGTTTTTT	36								CSAVQGAPRNEKLFF		:::::::::0:-5:9:11:-3:3:23:27:-5:45:::	TLML_7_	RNA
3446	CLONES_TRBTLML_7__apheresis_TCR-JV_cDNA_21_TCCGTCTA_merged_170000.txt	5144	2	6.45474e-05	TGCAGTGCTGCTCCCGGGACGGAGATTTCTTATGGCTACACCTTC	EEEEEEEEEEEEEEEEEEEEEEEEEEEEEEEEEEEEEEEEEEEEE	TRBV20-1*00(305)	TRBD1*00(45),TRBD2*00(45)	TRBJ1-2*00(215)		759|768|793|0|9||45.0	8|17|36|11|20||45.0;12|21|48|11|20||45.0	25|40|68|30|45||75.0												TGCAGTGCTGCTCCCGGGACGGAGATTTCTTATGGCTACACCTTC	36								CSAAPGTEISYGYTF		:::::::::0:-5:9:11:4:-7:20:30:-5:45:::	TLML_7_	RNA
3447	CLONES_TRBTLML_7__apheresis_TCR-JV_cDNA_21_TCCGTCTA_merged_170000.txt	5145	2	6.45474e-05	TGCAGTGCTGGGGACAGACTTTTAGGCAATCAGCCCCAGCATTTT	EEEEEEEEEEEEEEEEEEEEEEEEEEEEEEEEEEEEEEEEEEEEE	TRBV20-1*00(445)	TRBD1*00(35)	TRBJ1-5*00(240)		759|768|793|0|9||45.0	12|19|36|10|17||35.0	22|42|70|25|45||100.0												TGCAGTGCTGGGGACAGACTTTTAGGCAATCAGCCCCAGCATTTT	36								CSAGDRLLGNQPQHF		:::::::::0:-5:9:10:0:-5:17:25:-2:45:::	TLML_7_	RNA
3448	CLONES_TRBTLML_7__apheresis_TCR-JV_cDNA_21_TCCGTCTA_merged_170000.txt	5146	2	6.45474e-05	TGCAGTGCTACTCGGGGGGCCAGGAGCACAGATACGCAGTATTTT	EEEEEEEEEEEEEEEEEEEEEEEEEEEEEEEEEEEEEEEEEEEEE	TRBV20-1*00(857)	TRBD1*00(30)	TRBJ2-3*00(145)		759|769|793|0|10||50.0	18|24|36|14|20||30.0	20|41|69|24|45||105.0												TGCAGTGCTACTCGGGGGGCCAGGAGCACAGATACGCAGTATTTT	36								CSATRGARSTDTQYF		:::::::::0:-4:10:14:-6:0:20:24:0:45:::	TLML_7_	RNA
3449	CLONES_TRBTLML_7__apheresis_TCR-JV_cDNA_21_TCCGTCTA_merged_170000.txt	5147	2	6.45474e-05	TGCAGTGCTAGTCCCTCTAGCGGGACCTACAATGAGCAGTTCTTC	EEEEEEEEEEEEEEEEEEEEEEEEEEEEEEEEEEEEEEEEEEEEE	TRBV20-1*00(387.5)	TRBD2*00(45)	TRBJ2-1*00(240)		759|770|793|0|11||55.0	20|29|48|16|25||45.0	22|42|70|25|45||100.0												TGCAGTGCTAGTCCCTCTAGCGGGACCTACAATGAGCAGTTCTTC	36								CSASPSSGTYNEQFF		:::::::::0:-3:11:16:-4:-3:25:25:-2:45:::	TLML_7_	RNA
3450	CLONES_TRBTLML_7__apheresis_TCR-JV_cDNA_21_TCCGTCTA_merged_170000.txt	5148	2	6.45474e-05	TGCAGTGCTAGTCGTGGGCAGGGGGATGTCGAGACCCAGTACTTC	EEEEEEEEEEEEEEEEEEEEEEEEEEEEEEEEEEEEEEEEEEEEE	TRBV20-1*00(140)	TRBD1*00(35)	TRBJ2-5*00(215)		759|770|793|0|11||55.0	16|23|36|18|25||35.0	25|40|68|30|45||75.0												TGCAGTGCTAGTCGTGGGCAGGGGGATGTCGAGACCCAGTACTTC	36								CSASRGQGDVETQYF		:::::::::0:-3:11:18:-4:-1:25:30:-5:45:::	TLML_7_	RNA
3451	CLONES_TRBTLML_7__apheresis_TCR-JV_cDNA_21_TCCGTCTA_merged_170000.txt	5149	2	6.45474e-05	TGCAGTGCTAGTCGGACAGGTGATGTATATCAGCCCCAGCATTTT	EEEEEEEEEEEEEEEEEEEEEEEEEEEEEEEEEEEEEEEEEEEEE	TRBV20-1*00(420)	TRBD1*00(35)	TRBJ1-5*00(225)		759|770|793|0|11||55.0	13|20|36|13|20||35.0	25|42|70|28|45||85.0												TGCAGTGCTAGTCGGACAGGTGATGTATATCAGCCCCAGCATTTT	36								CSASRTGDVYQPQHF		:::::::::0:-3:11:13:-1:-4:20:28:-5:45:::	TLML_7_	RNA
3452	CLONES_TRBTLML_7__apheresis_TCR-JV_cDNA_21_TCCGTCTA_merged_170000.txt	5150	2	6.45474e-05	TGCAGTGCTAGTATCTCCTTGGGAAGCAATCAGCCCCAGCATTTT	EEEEEEEEEEEEEEEEEEEEEEEEEEEEEEE<EEEEEEEEEEEEE	TRBV20-1*00(175)		TRBJ1-5*00(245)		759|770|793|0|11||55.0		21|42|70|24|45||105.0												TGCAGTGCTAGTATCTCCTTGGGAAGCAATCAGCCCCAGCATTTT	27								CSASISLGSNQPQHF		:::::::::0:-3:11:::::24:-1:45:::	TLML_7_	RNA
3453	CLONES_TRBTLML_7__apheresis_TCR-JV_cDNA_21_TCCGTCTA_merged_170000.txt	5151	2	6.45474e-05	TGCAGTGCTAGCGATGCGGGGGGAACCAAAAACATTCAGTACTTC	EEEEEEEEEEEEEEEEEEEEEEEEEEEEEEEEEEEEEEEEEEEEE	TRBV20-1*00(448)	TRBD1*00(25),TRBD2*00(25)	TRBJ2-4*00(219)		759|774|793|0|15|SA770C|59.0	18|23|36|17|22||25.0;23|28|48|15|20||25.0	22|42|70|25|45||100.0												TGCAGTGCTAGCGATGCGGGGGGAACCAAAAACATTCAGTACTTC	36								CSASDAGGTKNIQYF		:::::::::0:1:15:17:-6:-1:22:25:-2:45:::	TLML_7_	RNA
3454	CLONES_TRBTLML_7__apheresis_TCR-JV_cDNA_21_TCCGTCTA_merged_170000.txt	5152	2	6.45474e-05	TGCAGTGCTAGGCCCCCGGTGATGAGCTCCTACGAGCAGTACTTC	EEEEEEEEEEEEEEEEEEEEEEEEEEEEEEEEEEEEEEEEEEEEE	TRBV20-1*00(535)	TRBD1*00(30)	TRBJ2-7*00(250)		759|770|793|0|11||55.0	0|6|36|11|17||30.0	17|39|67|23|45||110.0												TGCAGTGCTAGGCCCCCGGTGATGAGCTCCTACGAGCAGTACTTC	36								CSARPPVMSSYEQYF		:::::::::0:-3:11:11:12:-18:17:23:3:45:::	TLML_7_	RNA
3455	CLONES_TRBTLML_7__apheresis_TCR-JV_cDNA_21_TCCGTCTA_merged_170000.txt	5153	2	6.45474e-05	TGCAGTGCTAGGGCTTTACTAGCGGGGACCAATGAGCAGTTCTTC	EEEEEEEEEEEEEEEEEEEEEEEEEEEEEEEEEEEEEEEEEEEEE	TRBV20-1*00(451)	TRBD2*00(45)	TRBJ2-1*00(187.5)		759|770|793|0|11||55.0	19|28|48|17|26||45.0	26|42|70|29|45||80.0												TGCAGTGCTAGGGCTTTACTAGCGGGGACCAATGAGCAGTTCTTC	36								CSARALLAGTNEQFF		:::::::::0:-3:11:17:-3:-4:26:29:-6:45:::	TLML_7_	RNA
3456	CLONES_TRBTLML_7__apheresis_TCR-JV_cDNA_21_TCCGTCTA_merged_170000.txt	5154	2	6.45474e-05	TGCAGTGCTAGACTAGCGGGAGGAGGATACAATGAGCAGTTCTTC	EEEEEEEEEEEEEEEEEEEEEEEEEEEEEEEEEEEEEEEEEEEEE	TRBV20-1*00(422.5)	TRBD2*00(55)	TRBJ2-1*00(217)		759|771|793|0|12||60.0	20|31|48|12|23||55.0	24|42|70|27|45||90.0												TGCAGTGCTAGACTAGCGGGAGGAGGATACAATGAGCAGTTCTTC	36								CSARLAGGGYNEQFF		:::::::::0:-2:12:12:-4:-1:23:27:-4:45:::	TLML_7_	RNA
3457	CLONES_TRBTLML_7__apheresis_TCR-JV_cDNA_21_TCCGTCTA_merged_170000.txt	5155	2	6.45474e-05	TGCAGTGCTAGACAGGGAGGGGGCTTGGGGACTGAAGCTTTCTTT	EEEEEEEEEEEAEEEEEEEEEEEEEAEEEEEEEEEEEEEEEEEEE	TRBV20-1*00(635)	TRBD1*00(35),TRBD2*00(35)	TRBJ1-1*00(215)		759|771|793|0|12||60.0	17|24|36|17|24||35.0;25|32|48|14|21||35.0	25|40|68|30|45||75.0												TGCAGTGCTAGACAGGGAGGGGGCTTGGGGACTGAAGCTTTCTTT	32								CSARQGGGLGTEAFF		:::::::::0:-2:12:17:-5:0:24:30:-5:45:::	TLML_7_	RNA
3458	CLONES_TRBTLML_7__apheresis_TCR-JV_cDNA_21_TCCGTCTA_merged_170000.txt	5156	2	6.45474e-05	TGCAGTGCTAGAGTTTCGCTTACAACTAATGAAAAACTGTTTTTT	EEEEEEEEEEEEEEEEEEEEEEEEEEEEEEEEEEEEEEEEEEEEE	TRBV20-1*00(505)		TRBJ1-4*00(255)		759|772|793|0|13||65.0		20|43|71|22|45||115.0												TGCAGTGCTAGAGTTTCGCTTACAACTAATGAAAAACTGTTTTTT	36								CSARVSLTTNEKLFF		:::::::::0:-1:13:::::22:0:45:::	TLML_7_	RNA
3459	CLONES_TRBTLML_7__apheresis_TCR-JV_cDNA_21_TCCGTCTA_merged_170000.txt	5157	2	6.45474e-05	TGCAGTGCTAGAGTTCCAGCGGGAGAGGAAGATACGCAGTATTTT	EEEEEEEEEEEEEEEEEEEEEEEEEEEEEEEEEEEEEEEEEEEEE	TRBV20-1*00(467)	TRBD2*00(40)	TRBJ2-3*00(220)		759|772|793|0|13||65.0	22|30|48|17|25||40.0	25|41|69|29|45||80.0												TGCAGTGCTAGAGTTCCAGCGGGAGAGGAAGATACGCAGTATTTT	36								CSARVPAGEEDTQYF		:::::::::0:-1:13:17:-6:-2:25:29:-5:45:::	TLML_7_	RNA
3460	CLONES_TRBTLML_7__apheresis_TCR-JV_cDNA_21_TCCGTCTA_merged_170000.txt	5158	2	6.45474e-05	TGCAGTGCTAGAGTCTCTAGCGGGGGATACAATGAGCAGTTCTTC	EEEEEEEEEEEEEEEEEEEEEEEEEEEEEEEEEEEEEEEEEEEEE	TRBV20-1*00(319)	TRBD1*00(25)	TRBJ2-1*00(230)		759|781|793|0|21|DA772|84.0	18|23|36|21|26||25.0	24|42|70|27|45||90.0												TGCAGTGCTAGAGTCTCTAGCGGGGGATACAATGAGCAGTTCTTC	36								CSARVSSGGYNEQFF		:::::::::0:8:21:21:-6:-1:26:27:-4:45:::	TLML_7_	RNA
3461	CLONES_TRBTLML_7__apheresis_TCR-JV_cDNA_21_TCCGTCTA_merged_170000.txt	5159	2	6.45474e-05	TGCAGTGCTAGAGTCGAAGCGGGGCTCACAGATACGCAGTATTTT	EEEEE<EEEEEEEEEEEEEEEEAEEEEEEEEEEEEEEEEEEEEEE	TRBV20-1*00(574)	TRBD2*00(30)	TRBJ2-3*00(235)		759|772|793|0|13||65.0	22|28|48|17|23||30.0	22|41|69|26|45||95.0												TGCAGTGCTAGAGTCGAAGCGGGGCTCACAGATACGCAGTATTTT	27								CSARVEAGLTDTQYF		:::::::::0:-1:13:17:-6:-4:23:26:-2:45:::	TLML_7_	RNA
3462	CLONES_TRBTLML_7__apheresis_TCR-JV_cDNA_21_TCCGTCTA_merged_170000.txt	5160	2	6.45474e-05	TGCAGTGCTAGAGCCGGACGGCATATGAACACTGAAGCTTTCTTT	EEEEEEEEEEEEEEEEEEEEEEEEEEEEEEEEEEEEEEEEEEEEE	TRBV20-1*00(325)		TRBJ1-1*00(237)		759|772|793|0|13||65.0		19|40|68|24|45||105.0												TGCAGTGCTAGAGCCGGACGGCATATGAACACTGAAGCTTTCTTT	36								CSARAGRHMNTEAFF		:::::::::0:-1:13:::::24:1:45:::	TLML_7_	RNA
3463	CLONES_TRBTLML_7__apheresis_TCR-JV_cDNA_21_TCCGTCTA_merged_170000.txt	5161	2	6.45474e-05	TGCAGTGCTAGAGCGACAGCGGGCGGTGAAGGGTCCCAGCATTTT	EEEEEEEEEEEEEEEEEEEEEEEEEEEEEEEEEEEEEEEEEEEEE	TRBV20-1*00(755)	TRBD1*00(39)	TRBJ1-5*00(195)		759|772|793|0|13||65.0	14|25|36|14|25|SG19C|39.0	31|42|70|34|45||55.0												TGCAGTGCTAGAGCGACAGCGGGCGGTGAAGGGTCCCAGCATTTT	36								CSARATAGGEGSQHF		:::::::::0:-1:13:14:-2:1:25:34:-11:45:::	TLML_7_	RNA
3464	CLONES_TRBTLML_7__apheresis_TCR-JV_cDNA_21_TCCGTCTA_merged_170000.txt	5162	2	6.45474e-05	TGCAGTGCTAGAGATTTCCGCAACCCAGGCCATGGCTACACCTTC	EEEEEEEEEEEEEEEEEEEEEEEEEEEEEEEEEEEEEEEEEEEEE	TRBV20-1*00(622.5)		TRBJ1-2*00(210)		759|774|793|0|15||75.0		26|40|68|31|45||70.0												TGCAGTGCTAGAGATTTCCGCAACCCAGGCCATGGCTACACCTTC	36								CSARDFRNPGHGYTF		:::::::::0:1:15:::::31:-6:45:::	TLML_7_	RNA
3465	CLONES_TRBTLML_7__apheresis_TCR-JV_cDNA_21_TCCGTCTA_merged_170000.txt	5163	2	6.45474e-05	TGCAGTGCTAGAGATCTCCCCCAAGGGGCGGGGGGCTACACCTTC	EEEEEEEEEEEEEEEEEEEEEEEEEEEEEEEEEEEEEEEEEEEEE	TRBV20-1*00(398)	TRBD1*00(30)	TRBJ1-2*00(200)		759|777|793|0|18||90.0	19|25|36|24|30||30.0	28|40|68|33|45||60.0												TGCAGTGCTAGAGATCTCCCCCAAGGGGCGGGGGGCTACACCTTC	36								CSARDLPQGAGGYTF		:::::::::0:4:18:24:-7:1:30:33:-8:45:::	TLML_7_	RNA
3466	CLONES_TRBTLML_7__apheresis_TCR-JV_cDNA_21_TCCGTCTA_merged_170000.txt	5164	2	6.45474e-05	TGCAGTGCTAGAGATCTCGGGGCCCTTAACTATGGCTACACCTTC	EEEEEEEEEEEEEEEEEEEEAEEEEEEEEEEEEEEEEEEEEEEEE	TRBV20-1*00(602.5)	TRBD2*00(35)	TRBJ1-2*00(235)		759|777|793|0|18||90.0	29|36|48|19|26||35.0	21|40|68|26|45||95.0												TGCAGTGCTAGAGATCTCGGGGCCCTTAACTATGGCTACACCTTC	32								CSARDLGALNYGYTF		:::::::::0:4:18:19:-13:4:26:26:-1:45:::	TLML_7_	RNA
3467	CLONES_TRBTLML_7__apheresis_TCR-JV_cDNA_21_TCCGTCTA_merged_170000.txt	5165	2	6.45474e-05	TGCAGTGCTAGAGATCCCCGCCGGGGGGACTATGGCTACACCTTC	EEEEEEEEEEEEEEEEEEEEEEEEEEEEEEEEEEEEEEEEEEEEE	TRBV20-1*00(500)	TRBD1*00(25),TRBD2*00(25)	TRBJ1-2*00(225)		759|775|793|0|16||80.0	10|15|36|20|25||25.0;4|9|48|16|21||25.0	23|40|68|28|45||85.0												TGCAGTGCTAGAGATCCCCGCCGGGGGGACTATGGCTACACCTTC	36								CSARDPRRGDYGYTF		:::::::::0:2:16:20:2:-9:25:28:-3:45:::	TLML_7_	RNA
3468	CLONES_TRBTLML_7__apheresis_TCR-JV_cDNA_21_TCCGTCTA_merged_170000.txt	5166	2	6.45474e-05	TGCAGTGCTAGAGATCCCAGGCAAAGGGAAGAGACCCAGTACTTC	EEEEEEEEEEEEEEEEEEEEEEEEEEEEEEEEEEEEEEEEEEEEE	TRBV20-1*00(120)		TRBJ2-5*00(225)		759|775|793|0|16||80.0		23|40|68|28|45||85.0												TGCAGTGCTAGAGATCCCAGGCAAAGGGAAGAGACCCAGTACTTC	36								CSARDPRQREETQYF		:::::::::0:2:16:::::28:-3:45:::	TLML_7_	RNA
3469	CLONES_TRBTLML_7__apheresis_TCR-JV_cDNA_21_TCCGTCTA_merged_170000.txt	5167	2	6.45474e-05	TGCAGTGCTAGAGATCCGCCAGGGGCTTTTAACATTCAGTACTTC	EEEEEEEEEEEEEEEEEEEEEEEEEEEEEEEEEEEEEEEEEEEEE	TRBV20-1*00(289)	TRBD1*00(30)	TRBJ2-4*00(215)		759|775|793|0|16||80.0	16|22|36|19|25||30.0	27|42|70|30|45||75.0												TGCAGTGCTAGAGATCCGCCAGGGGCTTTTAACATTCAGTACTTC	36								CSARDPPGAFNIQYF		:::::::::0:2:16:19:-4:-2:25:30:-7:45:::	TLML_7_	RNA
3470	CLONES_TRBTLML_7__apheresis_TCR-JV_cDNA_21_TCCGTCTA_merged_170000.txt	5168	2	6.45474e-05	TGCAGTGCTAGAGATCAAGGGGGGGAAGGGTATGGCTACACCTTC	EEEEEEEEEEEEEEEEEEEEEEEEEEEEEEEEEEEEEEEEEEEEE	TRBV20-1*00(305)	TRBD1*00(30)	TRBJ1-2*00(215)		759|775|793|0|16||80.0	17|23|36|17|23||30.0	25|40|68|30|45||75.0												TGCAGTGCTAGAGATCAAGGGGGGGAAGGGTATGGCTACACCTTC	36								CSARDQGGEGYGYTF		:::::::::0:2:16:17:-5:-1:23:30:-5:45:::	TLML_7_	RNA
3471	CLONES_TRBTLML_7__apheresis_TCR-JV_cDNA_21_TCCGTCTA_merged_170000.txt	5169	2	6.45474e-05	TGCAGTGCTAGAGATGTTGGGACAGGCGGGTACGAGCAGTACTTC	EEEEEEEEEEEEEEEEEEEEEEEEEEEEEEEEEEEEEEEEEEEEE	TRBV20-1*00(467)	TRBD1*00(40)	TRBJ2-7*00(215)		759|774|793|0|15||75.0	12|20|36|18|26||40.0	24|39|67|30|45||75.0												TGCAGTGCTAGAGATGTTGGGACAGGCGGGTACGAGCAGTACTTC	36								CSARDVGTGGYEQYF		:::::::::0:1:15:18:0:-4:26:30:-4:45:::	TLML_7_	RNA
3472	CLONES_TRBTLML_7__apheresis_TCR-JV_cDNA_21_TCCGTCTA_merged_170000.txt	5170	2	6.45474e-05	TGCAGTGCTAGAGATGGGTCCGACCTAGACAATGAGCAGTTCTTC	EEEEEEEEEEEEEEEEEEEEEEEEEEEEEEEEEEEEEEEAAAAA?	TRBV20-1*00(849)		TRBJ2-1*00(80)		759|774|793|0|15||75.0		25|42|70|28|45||85.0												TGCAGTGCTAGAGATGGGTCCGACCTAGACAATGAGCAGTTCTTC	30								CSARDGSDLDNEQFF		:::::::::0:1:15:::::28:-5:45:::	TLML_7_	RNA
3473	CLONES_TRBTLML_7__apheresis_TCR-JV_cDNA_21_TCCGTCTA_merged_170000.txt	5171	2	6.45474e-05	TGCAGTGCTAGAGATGGACAGGGAGTGAACACTGAAGCTTTCTTT	EEEEEEEEEEEEEEEEEEEEEEEEEEEEEEEEEEEEEEEEEEEEE	TRBV20-1*00(535)	TRBD1*00(40)	TRBJ1-1*00(240)		759|774|793|0|15||75.0	13|21|36|15|23||40.0	20|40|68|25|45||100.0												TGCAGTGCTAGAGATGGACAGGGAGTGAACACTGAAGCTTTCTTT	36								CSARDGQGVNTEAFF		:::::::::0:1:15:15:-1:-3:23:25:0:45:::	TLML_7_	RNA
3474	CLONES_TRBTLML_7__apheresis_TCR-JV_cDNA_21_TCCGTCTA_merged_170000.txt	5172	2	6.45474e-05	TGCAGTGCTAGAGATATGGCCTACCGCAATCAGCCCCAGCATTTT	EEEEEEEEEEEEEEEEEEEEEEEEEEEEEEEEEEEEEEEEEEEEE	TRBV20-1*00(225)		TRBJ1-5*00(240)		759|774|793|0|15||75.0		22|42|70|25|45||100.0												TGCAGTGCTAGAGATATGGCCTACCGCAATCAGCCCCAGCATTTT	36								CSARDMAYRNQPQHF		:::::::::0:1:15:::::25:-2:45:::	TLML_7_	RNA
3475	CLONES_TRBTLML_7__apheresis_TCR-JV_cDNA_21_TCCGTCTA_merged_170000.txt	5173	2	6.45474e-05	TGCAGTGCTAGAGATATACGGGAGGGCACCGGGGAGCTGTTTTTT	EEEEEEEEEEEEEEEEEEEEEEEEEEEEEEEEEEEEEEEEEEEEE	TRBV20-1*00(620)	TRBD2*00(40)	TRBJ2-2*00(235)		759|774|793|0|15||75.0	24|32|48|18|26||40.0	24|43|71|26|45||95.0												TGCAGTGCTAGAGATATACGGGAGGGCACCGGGGAGCTGTTTTTT	36								CSARDIREGTGELFF		:::::::::0:1:15:18:-8:0:26:26:-4:45:::	TLML_7_	RNA
3476	CLONES_TRBTLML_7__apheresis_TCR-JV_cDNA_21_TCCGTCTA_merged_170000.txt	5174	2	6.45474e-05	TGCAGTGCTAGAGATAGGACAGGGGGTCCGGGGGTGCAGTACTTC	EEEEEEEEEEEEEEEEEEEEEEEEEEEEEEEEEEEEEEEEEEEEE	TRBV20-1*00(395)	TRBD1*00(50)	TRBJ2-7*00(190)		759|774|793|0|15||75.0	13|23|36|16|26||50.0	29|39|67|35|45||50.0												TGCAGTGCTAGAGATAGGACAGGGGGTCCGGGGGTGCAGTACTTC	36								CSARDRTGGPGVQYF		:::::::::0:1:15:16:-1:-1:26:35:-9:45:::	TLML_7_	RNA
3477	CLONES_TRBTLML_7__apheresis_TCR-JV_cDNA_21_TCCGTCTA_merged_170000.txt	5175	2	6.45474e-05	TGCAGTGCTAGAGATAGGAGGGCCGGGGCCAACGTCCTGACTTTC	EEEEEEEEEEEEEEEEEEEEEEEEEEEEEEEEEEEEEEEEEEEEE	TRBV20-1*00(595)	TRBD2*00(40)	TRBJ2-6*00(145)		759|774|793|0|15||75.0	26|34|48|16|24||40.0	24|45|73|24|45||105.0												TGCAGTGCTAGAGATAGGAGGGCCGGGGCCAACGTCCTGACTTTC	36								CSARDRRAGANVLTF		:::::::::0:1:15:16:-10:2:24:24:-4:45:::	TLML_7_	RNA
3478	CLONES_TRBTLML_7__apheresis_TCR-JV_cDNA_21_TCCGTCTA_merged_170000.txt	5176	2	6.45474e-05	TGCAGTGCTAGAGACTCCGGGACAGGTAACTACGAGCAGTACTTC	EEEEEEEEEEEEEEEEEEEEEEEEEEEEEEEEEEEEEEEEEEEEE	TRBV20-1*00(330)	TRBD1*00(50)	TRBJ2-7*00(220)		759|773|793|0|14||70.0	10|20|36|16|26||50.0	23|39|67|29|45||80.0												TGCAGTGCTAGAGACTCCGGGACAGGTAACTACGAGCAGTACTTC	36								CSARDSGTGNYEQYF		:::::::::0:0:14:16:2:-4:26:29:-3:45:::	TLML_7_	RNA
3479	CLONES_TRBTLML_7__apheresis_TCR-JV_cDNA_21_TCCGTCTA_merged_170000.txt	5177	2	6.45474e-05	TGCAGTGCTAGAGACCCGGGACCCCCCCGGGGCGAACTGTTTTTT	EEEEEEEEEEEEEEEEEEEEEEEEEEEEEEEEEEEEEEEEEEEEE	TRBV20-1*00(760)	TRBD1*00(40),TRBD2*00(40)	TRBJ1-4*00(90)		759|773|793|0|14||70.0	9|17|36|14|22||40.0;13|21|48|14|22||40.0	32|43|71|34|45||55.0												TGCAGTGCTAGAGACCCGGGACCCCCCCGGGGCGAACTGTTTTTT	36								CSARDPGPPRGELFF		:::::::::0:0:14:14:3:-7:22:34:-12:45:::	TLML_7_	RNA
3480	CLONES_TRBTLML_7__apheresis_TCR-JV_cDNA_21_TCCGTCTA_merged_170000.txt	5178	2	6.45474e-05	TGCAGTGCTAGAGACGGACTCGGGGGCACCGGGGAGCTGTTTTTT	EEEEEEEEEEEEEEEEEEEEEEEEEEEEEEEEEEEEEEEEEEEEE	TRBV20-1*00(597)	TRBD1*00(25),TRBD2*00(25)	TRBJ2-2*00(235)		759|773|793|0|14||70.0	18|23|36|21|26||25.0;17|22|48|15|20||25.0	24|43|71|26|45||95.0												TGCAGTGCTAGAGACGGACTCGGGGGCACCGGGGAGCTGTTTTTT	36								CSARDGLGGTGELFF		:::::::::0:0:14:21:-6:-1:26:26:-4:45:::	TLML_7_	RNA
3481	CLONES_TRBTLML_7__apheresis_TCR-JV_cDNA_21_TCCGTCTA_merged_170000.txt	5179	2	6.45474e-05	TGCAGTGCTAGAGAGGGTGGAGGGGGCATGGAGACCCAGTACTTC	EEEEEEEEEEEEEEEEEEEEEEEEEEEEEEEEEEEEEEEEEEEEA	TRBV20-1*00(765)	TRBD1*00(35),TRBD2*00(30)	TRBJ2-5*00(95)		759|773|793|0|14||70.0	17|24|36|20|27||35.0;26|32|48|18|24||30.0	25|40|68|30|45||75.0												TGCAGTGCTAGAGAGGGTGGAGGGGGCATGGAGACCCAGTACTTC	32								CSAREGGGGMETQYF		:::::::::0:0:14:20:-5:0:27:30:-5:45:::	TLML_7_	RNA
3482	CLONES_TRBTLML_7__apheresis_TCR-JV_cDNA_21_TCCGTCTA_merged_170000.txt	5180	2	6.45474e-05	TGCAGTGCTAGAGAGGAAGGACTTTCCGGCACTGAAGCTTTCTTT	EEEEEEEEEEEEEEEEEEEEEEEEEEEEEEEEEEEEEEEEEEEEE	TRBV20-1*00(615)	TRBD2*00(25)	TRBJ1-1*00(220)		759|773|793|0|14||70.0	17|22|48|18|23||25.0	24|40|68|29|45||80.0												TGCAGTGCTAGAGAGGAAGGACTTTCCGGCACTGAAGCTTTCTTT	36								CSAREEGLSGTEAFF		:::::::::0:0:14:18:-1:-10:23:29:-4:45:::	TLML_7_	RNA
3483	CLONES_TRBTLML_7__apheresis_TCR-JV_cDNA_21_TCCGTCTA_merged_170000.txt	5181	2	6.45474e-05	TGCAGTGCTAGAGAATCCAGCGGGAGGGGAGATACGCAGTATTTT	EEEEEEEEEEEEEEEEEEEEEEEEEEEEEEEEEEEEEEEEEEEEE	TRBV20-1*00(460)	TRBD2*00(50)	TRBJ2-3*00(80)		759|773|793|0|14||70.0	22|32|48|18|28||50.0	25|41|69|29|45||80.0												TGCAGTGCTAGAGAATCCAGCGGGAGGGGAGATACGCAGTATTTT	36								CSARESSGRGDTQYF		:::::::::0:0:14:18:-6:0:28:29:-5:45:::	TLML_7_	RNA
3484	CLONES_TRBTLML_7__apheresis_TCR-JV_cDNA_21_TCCGTCTA_merged_170000.txt	5182	2	6.45474e-05	TGCAGTGCTAGAGAAAGGACTAGCGGGCTCTACGAGCAGTACTTC	EEEEEEEEEEEEEEEEEEEEEEEEEEEEEEEEEEEEEEEEEEEEE	TRBV20-1*00(110)	TRBD2*00(55)	TRBJ2-7*00(220)		759|773|793|0|14||70.0	17|28|48|16|27||55.0	23|39|67|29|45||80.0												TGCAGTGCTAGAGAAAGGACTAGCGGGCTCTACGAGCAGTACTTC	36								CSARERTSGLYEQYF		:::::::::0:0:14:16:-1:-4:27:29:-3:45:::	TLML_7_	RNA
3485	CLONES_TRBTLML_7__apheresis_TCR-JV_cDNA_21_TCCGTCTA_merged_170000.txt	5183	2	6.45474e-05	TGCAGTGCTAGAACCCCAACAGGGGGTTCTGACACCACATATTTT	AEEEEEEEEEEEEEEEEEAAEE<EEEEEEEEEEEEEEEEEEEEEE	TRBV20-1*00(750)	TRBD1*00(40)	TRBJ1-3*00(194)		759|771|793|0|12||60.0	15|23|36|18|26||40.0	28|42|70|31|45|ST34C|54.0												TGCAGTGCTAGAACCCCAACAGGGGGTTCTGACACCACATATTTT	27								CSARTPTGGSDTTYF		:::::::::0:-2:12:18:-3:-1:26:31:-8:45:::	TLML_7_	RNA
3486	CLONES_TRBTLML_7__apheresis_TCR-JV_cDNA_21_TCCGTCTA_merged_170000.txt	5184	2	6.45474e-05	TGCAGTGCTAGAACCGGGACTAGCGCGAAAGAGACCCAGTACTTC	EEEEEEEEEEEEEEAEEEEEEEEEEEEEEEEEEEEEEEEEEEEEE	TRBV20-1*00(621)	TRBD2*00(60)	TRBJ2-5*00(178.5)		759|771|793|0|12||60.0	14|26|48|13|25||60.0	23|40|68|28|45||85.0												TGCAGTGCTAGAACCGGGACTAGCGCGAAAGAGACCCAGTACTTC	32								CSARTGTSAKETQYF		:::::::::0:-2:12:13:2:-6:25:28:-3:45:::	TLML_7_	RNA
3487	CLONES_TRBTLML_7__apheresis_TCR-JV_cDNA_21_TCCGTCTA_merged_170000.txt	5185	2	6.45474e-05	TGCAGTGCTAGAAACTCAGGGGGCGCAGAAACTGAAGCTTTCTTT	EEEEEEEEEEEEEEEEEEEEEEEEEEEEEEEEEEEEEEEEEEEEE	TRBV20-1*00(425)	TRBD1*00(50)	TRBJ1-1*00(215)		759|771|793|0|12||60.0	16|26|36|16|26||50.0	25|40|68|30|45||75.0												TGCAGTGCTAGAAACTCAGGGGGCGCAGAAACTGAAGCTTTCTTT	36								CSARNSGGAETEAFF		:::::::::0:-2:12:16:-4:2:26:30:-5:45:::	TLML_7_	RNA
3488	CLONES_TRBTLML_7__apheresis_TCR-JV_cDNA_21_TCCGTCTA_merged_170000.txt	5186	2	6.45474e-05	TGCAGTGCTAACGGACTAGCGGGGAGGGTTTACGAGCAGTACTTC	EEEEEEEEEEEEEEEEEEEEEEEEEEEEEEEEEEEEEEEEEEEEE	TRBV20-1*00(120)	TRBD2*00(55)	TRBJ2-7*00(215)		759|769|793|0|10||50.0	17|28|48|12|23||55.0	24|39|67|30|45||75.0												TGCAGTGCTAACGGACTAGCGGGGAGGGTTTACGAGCAGTACTTC	36								CSANGLAGRVYEQYF		:::::::::0:-4:10:12:-1:-4:23:30:-4:45:::	TLML_7_	RNA
3489	CLONES_TRBTLML_7__apheresis_TCR-JV_cDNA_21_TCCGTCTA_merged_170000.txt	5187	2	6.45474e-05	TGCAGTGCCTATGATATGGGGGACTACTCCTACGAGCAGTACTTC	EEEEEEEEEEEEEEEEEEEEEEEEEEEEEEEEEEEEEEEEEEEEE	TRBV20-1*00(525)	TRBD2*00(35)	TRBJ2-7*00(235)		759|767|793|0|8||40.0	16|23|48|19|26||35.0	20|39|67|26|45||95.0												TGCAGTGCCTATGATATGGGGGACTACTCCTACGAGCAGTACTTC	36								CSAYDMGDYSYEQYF		:::::::::0:-6:8:19:0:-9:26:26:0:45:::	TLML_7_	RNA
3490	CLONES_TRBTLML_7__apheresis_TCR-JV_cDNA_21_TCCGTCTA_merged_170000.txt	5188	2	6.45474e-05	TGCAGTGCCTACCCTGGCAACAGGGGCGAAGAGACCCAGTACTTC	EEEEEEEEEEEEEEEEAEEEEEEEEEEEEEEEEEEEEEEEEEEEE	TRBV20-1*00(730)	TRBD1*00(35)	TRBJ2-5*00(225)		759|767|793|0|8||40.0	15|22|36|19|26||35.0	23|40|68|28|45||85.0												TGCAGTGCCTACCCTGGCAACAGGGGCGAAGAGACCCAGTACTTC	32								CSAYPGNRGEETQYF		:::::::::0:-6:8:19:-3:-2:26:28:-3:45:::	TLML_7_	RNA
3491	CLONES_TRBTLML_7__apheresis_TCR-JV_cDNA_21_TCCGTCTA_merged_170000.txt	5189	2	6.45474e-05	TGCAGTGCCCCCCGCGACAGGGGATATACCGGGGAGCTGTTTTTT	EEEEEEEEEEEEEEEEEEEEEEEEEEEEEEEEEEEEEEEEEEEEE	TRBV20-1*00(480)	TRBD1*00(49)	TRBJ2-2*00(230)		759|767|793|0|8||40.0	9|22|36|10|23|SG13C|49.0	25|43|71|27|45||90.0												TGCAGTGCCCCCCGCGACAGGGGATATACCGGGGAGCTGTTTTTT	36								CSAPRDRGYTGELFF		:::::::::0:-6:8:10:3:-2:23:27:-5:45:::	TLML_7_	RNA
3492	CLONES_TRBTLML_7__apheresis_TCR-JV_cDNA_21_TCCGTCTA_merged_170000.txt	5190	2	6.45474e-05	TGCAGTGCCCCGAACGCGGGGGGGCTAGGCAATGAGCAGTTCTTC	EEEEEEEEEEEEEEEEEEEEEEEEEEEEEEEEEEEEEEEEEEEEE	TRBV20-1*00(665)	TRBD2*00(34),TRBD1*00(30)	TRBJ2-1*00(212)		759|767|793|0|8||40.0	23|33|48|15|25|SA28G|34.0;18|24|36|19|25||30.0	26|42|70|29|45||80.0												TGCAGTGCCCCGAACGCGGGGGGGCTAGGCAATGAGCAGTTCTTC	36								CSAPNAGGLGNEQFF		:::::::::0:-6:8:15:-7:1:25:29:-6:45:::	TLML_7_	RNA
3493	CLONES_TRBTLML_7__apheresis_TCR-JV_cDNA_21_TCCGTCTA_merged_170000.txt	5191	2	6.45474e-05	TGCAGTGCCCGGGCCCTACTGAGCTCTGGAAACACCATATATTTT	EEEEEEEEEEEEEEEEEEEEEEEEEEEEEEEEEEEEEEEEEEEEE	TRBV20-1*00(790)	TRBD2*00(35)	TRBJ1-3*00(215)		759|767|793|0|8||40.0	29|36|48|10|17||35.0	17|42|70|20|45||125.0												TGCAGTGCCCGGGCCCTACTGAGCTCTGGAAACACCATATATTTT	36								CSARALLSSGNTIYF		:::::::::0:-6:8:10:-13:4:17:20:3:45:::	TLML_7_	RNA
3494	CLONES_TRBTLML_7__apheresis_TCR-JV_cDNA_21_TCCGTCTA_merged_170000.txt	5192	2	6.45474e-05	TGCAGTGCCGCCCCGGACAGGGGGATTGTGAATGAGCAGTTCTTC	EEEEEEEEEEEEEEEEEEEEEEEEEEEEEEEEEEEEEEEEEEEEE	TRBV20-1*00(440)	TRBD1*00(54)	TRBJ2-1*00(184.5)		759|767|793|0|8||40.0	9|23|36|10|24|SG12C|54.0	27|42|70|30|45||75.0												TGCAGTGCCGCCCCGGACAGGGGGATTGTGAATGAGCAGTTCTTC	36								CSAAPDRGIVNEQFF		:::::::::0:-6:8:10:3:-1:24:30:-7:45:::	TLML_7_	RNA
3495	CLONES_TRBTLML_7__apheresis_TCR-JV_cDNA_21_TCCGTCTA_merged_170000.txt	5193	2	6.45474e-05	TGCAGTGCCGCCGCGGGGGGGCCTTCCGGGGATGAGCAGTTCTTC	EEEEEEEEEEEAEEEEEEEEEEAEEEEEEEEEEEEEEEEEEEEEE	TRBV20-1*00(457)	TRBD2*00(43)	TRBJ2-1*00(210)		759|767|793|0|8||40.0	23|38|48|12|27|SA28GSC34T|43.0	28|42|70|31|45||70.0												TGCAGTGCCGCCGCGGGGGGGCCTTCCGGGGATGAGCAGTTCTTC	32								CSAAAGGPSGDEQFF		:::::::::0:-6:8:12:-7:6:27:31:-8:45:::	TLML_7_	RNA
3496	CLONES_TRBTLML_7__apheresis_TCR-JV_cDNA_21_TCCGTCTA_merged_170000.txt	5194	2	6.45474e-05	TGCAGTGCCGATCCTCTAGCGGGATCTACAGATACGCAGTATTTT	EEEEEEEEEEEEEEEEEEEEEEEEEEEEEEEEEEEEEEEEEEEEE	TRBV20-1*00(405)	TRBD2*00(45)	TRBJ2-3*00(230)		759|767|793|0|8||40.0	20|29|48|15|24||45.0	23|41|69|27|45||90.0												TGCAGTGCCGATCCTCTAGCGGGATCTACAGATACGCAGTATTTT	36								CSADPLAGSTDTQYF		:::::::::0:-6:8:15:-4:-3:24:27:-3:45:::	TLML_7_	RNA
3497	CLONES_TRBTLML_7__apheresis_TCR-JV_cDNA_21_TCCGTCTA_merged_170000.txt	5195	2	6.45474e-05	TGCAGTGCCAAGGGACAGTTCTTAATCAGCGGTGAGCAGTTCTTC	EEEEEEEEEEEEEEEEEEEEEEEEEEEEEEEEEEEEEEEEEEEEE	TRBV20-1*00(502)	TRBD1*00(35)	TRBJ2-1*00(197)		759|767|793|0|8||40.0	12|19|36|11|18||35.0	29|42|70|32|45||65.0												TGCAGTGCCAAGGGACAGTTCTTAATCAGCGGTGAGCAGTTCTTC	36								CSAKGQFLISGEQFF		:::::::::0:-6:8:11:0:-5:18:32:-9:45:::	TLML_7_	RNA
3498	CLONES_TRBTLML_7__apheresis_TCR-JV_cDNA_21_TCCGTCTA_merged_170000.txt	5196	2	6.45474e-05	TGCAGTGCGCCAGGGTCCTGGGGGATCCAAGAGACCCAGTACTTC	EEEEEEEEEEEEEEEEEEEEEEEEEEEEEEEEEEEEEEEEEEEEE	TRBV20-1*00(514.5)	TRBD1*00(25)	TRBJ2-5*00(235)		759|767|793|0|8||40.0	16|21|36|10|15||25.0	21|40|68|26|45||95.0												TGCAGTGCGCCAGGGTCCTGGGGGATCCAAGAGACCCAGTACTTC	36								CSAPGSWGIQETQYF		:::::::::0:-6:8:10:-4:-3:15:26:-1:45:::	TLML_7_	RNA
3499	CLONES_TRBTLML_7__apheresis_TCR-JV_cDNA_21_TCCGTCTA_merged_170000.txt	5197	2	6.45474e-05	TGCAGTGCGATGTCGACTAGCGGGGAAGGGAGTGAGCAGTTCTTC	EEEEEEEEEEEEEEEEEEEEEEEEEEEEEEEEEEEEEEEEEEEEE	TRBV20-1*00(542.5)	TRBD2*00(50)	TRBJ2-1*00(205)		759|767|793|0|8||40.0	18|28|48|14|24||50.0	29|42|70|32|45||65.0												TGCAGTGCGATGTCGACTAGCGGGGAAGGGAGTGAGCAGTTCTTC	36								CSAMSTSGEGSEQFF		:::::::::0:-6:8:14:-2:-4:24:32:-9:45:::	TLML_7_	RNA
3500	CLONES_TRBTLML_7__apheresis_TCR-JV_cDNA_21_TCCGTCTA_merged_170000.txt	5198	2	6.45474e-05	TGCAGTGCGAGGGGTGGACAGGGCTACTCCTACGAGCAGTACTTC	EEEEEEEEEEEEEEEEEEEEEEEEEEEEEEEEEEEEEEEEEEEEE	TRBV20-1*00(405)	TRBD1*00(40)	TRBJ2-7*00(235)		759|767|793|0|8||40.0	13|21|36|15|23||40.0	20|39|67|26|45||95.0												TGCAGTGCGAGGGGTGGACAGGGCTACTCCTACGAGCAGTACTTC	36								CSARGGQGYSYEQYF		:::::::::0:-6:8:15:-1:-3:23:26:0:45:::	TLML_7_	RNA
3501	CLONES_TRBTLML_7__apheresis_TCR-JV_cDNA_21_TCCGTCTA_merged_170000.txt	5199	2	6.45474e-05	TGCAGTGCATCCCCTAGCGGGGGGCCCACAGATACGCAGTATTTT	EEEEEEEEEEEEEEEEEEEEEEEEEEEEEEEEEEEEEEEEEEEEE	TRBV20-1*00(370)	TRBD2*00(44)	TRBJ2-3*00(235)		759|767|793|0|8||40.0	20|34|48|13|26|DA28|44.0	22|41|69|26|45||95.0												TGCAGTGCATCCCCTAGCGGGGGGCCCACAGATACGCAGTATTTT	36								CSASPSGGPTDTQYF		:::::::::0:-6:8:13:-4:2:26:26:-2:45:::	TLML_7_	RNA
3502	CLONES_TRBTLML_7__apheresis_TCR-JV_cDNA_21_TCCGTCTA_merged_170000.txt	5200	2	6.45474e-05	TGCAGTGCACGACAGGGTTATAGTAGCAATCAGCCCCAGCATTTT	EEEEEEEEEEEEEEEEEEEEEEEEEEEEEEEEEEEEEEEEEEEEE	TRBV20-1*00(945)	TRBD1*00(35)	TRBJ1-5*00(250)		759|767|793|0|8||40.0	14|21|36|10|17||35.0	20|42|70|23|45||110.0												TGCAGTGCACGACAGGGTTATAGTAGCAATCAGCCCCAGCATTTT	36								CSARQGYSSNQPQHF		:::::::::0:-6:8:10:-2:-3:17:23:0:45:::	TLML_7_	RNA
3503	CLONES_TRBTLML_7__apheresis_TCR-JV_cDNA_21_TCCGTCTA_merged_170000.txt	5201	2	6.45474e-05	TGCAGTGCAAATTCACCGGGACTTGTTAACTACGAGCAGTACTTC	EEEEEEEEEEEEEEEEEEEEEEEEEEEEEEEEEEEEEEEEEEEEE	TRBV20-1*00(687)	TRBD2*00(40),TRBD1*00(35)	TRBJ2-7*00(220)		759|767|793|0|8||40.0	14|22|48|15|23||40.0;10|17|36|15|22||35.0	23|39|67|29|45||80.0												TGCAGTGCAAATTCACCGGGACTTGTTAACTACGAGCAGTACTTC	36								CSANSPGLVNYEQYF		:::::::::0:-6:8:15:2:-10:23:29:-3:45:::	TLML_7_	RNA
3504	CLONES_TRBTLML_7__apheresis_TCR-JV_cDNA_21_TCCGTCTA_merged_170000.txt	5202	2	6.45474e-05	TGCAGCGTTCTTACCCGGGTCCCTATGGGAGATACGCAGTATTTT	EEEEEEEEEEEEEEEEEEEEEEEEEEEEEEEEEEEEEEEEEEEEE	TRBV29-1*00(230)	TRBD1*00(30),TRBD2*00(30)	TRBJ2-3*00(220)		700|709|734|0|9||45.0	9|15|36|13|19||30.0;13|19|48|13|19||30.0	25|41|69|29|45||80.0												TGCAGCGTTCTTACCCGGGTCCCTATGGGAGATACGCAGTATTTT	36								CSVLTRVPMGDTQYF		:::::::::0:-5:9:13:3:-9:19:29:-5:45:::	TLML_7_	RNA
3505	CLONES_TRBTLML_7__apheresis_TCR-JV_cDNA_21_TCCGTCTA_merged_170000.txt	5203	2	6.45474e-05	TGCAGCGTTGCAACCCGACAGAACATGAACACTGAAGCTTTCTTT	EEEEEEEEEEEEEEEEEEEEEEEEEEEEEEEEEEEEEEEEEEEEE	TRBV29-1*00(145)	TRBD1*00(25)	TRBJ1-1*00(242)		700|710|734|0|10||50.0	14|19|36|16|21||25.0	18|40|68|23|45||110.0												TGCAGCGTTGCAACCCGACAGAACATGAACACTGAAGCTTTCTTT	36								CSVATRQNMNTEAFF		:::::::::0:-4:10:16:-2:-5:21:23:2:45:::	TLML_7_	RNA
3506	CLONES_TRBTLML_7__apheresis_TCR-JV_cDNA_21_TCCGTCTA_merged_170000.txt	5204	2	6.45474e-05	TGCAGCGTTGGTGGAGAGTCTAGCGCGGACAATGAGCAGTTCTTC	EEEEEEEEEEEEEEEEEEEEEEEEEEEEEEEEEEEEEEEEEEEEE	TRBV29-1*00(345)	TRBD2*00(30)	TRBJ2-1*00(225)		700|710|734|0|10||50.0	20|26|48|19|25||30.0	25|42|70|28|45||85.0												TGCAGCGTTGGTGGAGAGTCTAGCGCGGACAATGAGCAGTTCTTC	36								CSVGGESSADNEQFF		:::::::::0:-4:10:19:-4:-6:25:28:-5:45:::	TLML_7_	RNA
3507	CLONES_TRBTLML_7__apheresis_TCR-JV_cDNA_21_TCCGTCTA_merged_170000.txt	5205	2	6.45474e-05	TGCAGCGTTGGCTCTGTCGGACAGGGTATCCATACGCAGTATTTT	EEEEEEEEEEEEEEEEEEEEEEEEEEEEEEEEEEEEEEEEEEEEE	TRBV29-1*00(610)	TRBD1*00(40)	TRBJ2-3*00(210)		700|710|734|0|10||50.0	13|21|36|18|26||40.0	27|41|69|31|45||70.0												TGCAGCGTTGGCTCTGTCGGACAGGGTATCCATACGCAGTATTTT	36								CSVGSVGQGIHTQYF		:::::::::0:-4:10:18:-1:-3:26:31:-7:45:::	TLML_7_	RNA
3508	CLONES_TRBTLML_7__apheresis_TCR-JV_cDNA_21_TCCGTCTA_merged_170000.txt	5206	2	6.45474e-05	TGCAGCGTTGGAGGTAGCGGTATCTCCTACAATGAGCAGTTCTTC	EEEEEEEEEEEEEEEEEEEEEEEEEEEEEEEEEEEEEEEEEEEEE	TRBV29-1*00(155)	TRBD2*00(30)	TRBJ2-1*00(250)		700|710|734|0|10||50.0	21|27|48|14|20||30.0	20|42|70|23|45||110.0												TGCAGCGTTGGAGGTAGCGGTATCTCCTACAATGAGCAGTTCTTC	36								CSVGGSGISYNEQFF		:::::::::0:-4:10:14:-5:-5:20:23:0:45:::	TLML_7_	RNA
3509	CLONES_TRBTLML_7__apheresis_TCR-JV_cDNA_21_TCCGTCTA_merged_170000.txt	5207	2	6.45474e-05	TGCAGCGTTGATGAAATACCGGGGCGCAACTATGGCTACACCTTC	EEEEEEEEEEEEEEEEEEEEEEEEEEEEEEEEEEEEEEEEEEEEE	TRBV29-1*00(615)	TRBD1*00(35)	TRBJ1-2*00(230)		700|711|734|0|11||55.0	19|26|36|20|27||35.0	22|40|68|27|45||90.0												TGCAGCGTTGATGAAATACCGGGGCGCAACTATGGCTACACCTTC	36								CSVDEIPGRNYGYTF		:::::::::0:-3:11:20:-7:2:27:27:-2:45:::	TLML_7_	RNA
3510	CLONES_TRBTLML_7__apheresis_TCR-JV_cDNA_21_TCCGTCTA_merged_170000.txt	5208	2	6.45474e-05	TGCAGCGTTGAACCCCCGGGCGCGCCGAACACTGAAGCTTTCTTT	EEEEEEEEEEEEEEEEEEEEEEEEEEEEEEEEEEEEEEEEEEEEE	TRBV29-1*00(320)	TRBD1*00(30),TRBD2*00(30)	TRBJ1-1*00(235)		700|712|734|0|12||60.0	9|15|36|14|20||30.0;13|19|48|14|20||30.0	21|40|68|26|45||95.0												TGCAGCGTTGAACCCCCGGGCGCGCCGAACACTGAAGCTTTCTTT	36								CSVEPPGAPNTEAFF		:::::::::0:-2:12:14:3:-9:20:26:-1:45:::	TLML_7_	RNA
3511	CLONES_TRBTLML_7__apheresis_TCR-JV_cDNA_21_TCCGTCTA_merged_170000.txt	5209	2	6.45474e-05	TGCAGCGTTGAACCGCGGACTAGAACGCCAGATACGCAGTATTTT	EEEEEEEEEEEEEEEEEEEEEEEEEEEEEEEEEEEEEEEEEEEEE	TRBV29-1*00(487)	TRBD2*00(35)	TRBJ2-3*00(200)		700|712|734|0|12||60.0	17|24|48|16|23||35.0	24|41|69|28|45||85.0												TGCAGCGTTGAACCGCGGACTAGAACGCCAGATACGCAGTATTTT	36								CSVEPRTRTPDTQYF		:::::::::0:-2:12:16:-1:-8:23:28:-4:45:::	TLML_7_	RNA
3512	CLONES_TRBTLML_7__apheresis_TCR-JV_cDNA_21_TCCGTCTA_merged_170000.txt	5210	2	6.45474e-05	TGCAGCGTTGAAGTGGGGCGCGAGGCCACCGGGGAGCTGTTTTTT	EEEEEEEEEEEEEEEEEEEEEEEEEEEEEEEEEEEEEAEEEEEEE	TRBV29-1*00(340)	TRBD1*00(35)	TRBJ2-2*00(235)		700|713|734|0|13||65.0	19|26|36|14|21||35.0	24|43|71|26|45||95.0												TGCAGCGTTGAAGTGGGGCGCGAGGCCACCGGGGAGCTGTTTTTT	32								CSVEVGREATGELFF		:::::::::0:-1:13:14:-7:2:21:26:-4:45:::	TLML_7_	RNA
3513	CLONES_TRBTLML_7__apheresis_TCR-JV_cDNA_21_TCCGTCTA_merged_170000.txt	5211	2	6.45474e-05	TGCAGCGTTGAAGCATCAGCGGGGCCAGACAATGAGCAGTTCTTC	EEEEEEEEEEEEEEEEEEEEEEEEEEEEEEEEEEEEEEEEEEEEE	TRBV29-1*00(221.5)	TRBD2*00(30)	TRBJ2-1*00(225)		700|713|734|0|13||65.0	22|28|48|17|23||30.0	25|42|70|28|45||85.0												TGCAGCGTTGAAGCATCAGCGGGGCCAGACAATGAGCAGTTCTTC	36								CSVEASAGPDNEQFF		:::::::::0:-1:13:17:-6:-4:23:28:-5:45:::	TLML_7_	RNA
3514	CLONES_TRBTLML_7__apheresis_TCR-JV_cDNA_21_TCCGTCTA_merged_170000.txt	5212	2	6.45474e-05	TGCAGCGTTGAAGGTCGGGGAGGCGGTACGGATGGCTACACCTTC	EEEEEEEEEEEEEEEEEEEEEEEEEEEEEEEEEEEEEEEEEEEEE	TRBV29-1*00(220)	TRBD2*00(30)	TRBJ1-2*00(210)		700|713|734|0|13||65.0	25|31|48|17|23||30.0	26|40|68|31|45||70.0												TGCAGCGTTGAAGGTCGGGGAGGCGGTACGGATGGCTACACCTTC	36								CSVEGRGGGTDGYTF		:::::::::0:-1:13:17:-9:-1:23:31:-6:45:::	TLML_7_	RNA
3515	CLONES_TRBTLML_7__apheresis_TCR-JV_cDNA_21_TCCGTCTA_merged_170000.txt	5213	2	6.45474e-05	TGCAGCGTTGAAGGGGGGGCTGATCGACCGACTGAAGCTTTCTTT	EEEEEEEEEEEEEEEEEEEEEEEEEEEEEEEEEEEEEEEEEEEEE	TRBV29-1*00(430)	TRBD1*00(30)	TRBJ1-1*00(111)		700|713|734|0|13||65.0	18|24|36|14|20||30.0	25|40|68|30|45||75.0												TGCAGCGTTGAAGGGGGGGCTGATCGACCGACTGAAGCTTTCTTT	36								CSVEGGADRPTEAFF		:::::::::0:-1:13:14:-6:0:20:30:-5:45:::	TLML_7_	RNA
3516	CLONES_TRBTLML_7__apheresis_TCR-JV_cDNA_21_TCCGTCTA_merged_170000.txt	5214	2	6.45474e-05	TGCAGCGTTGAAGGGAGCACCTTCTCCTACAATGAGCAGTTCTTC	EEEEEEEEEEEEEEEEEEEEEEEEEEEEEEEEEEEEEEEEEEEEE	TRBV29-1*00(570)		TRBJ2-1*00(230)		700|713|734|0|13||65.0		20|42|70|23|45||110.0												TGCAGCGTTGAAGGGAGCACCTTCTCCTACAATGAGCAGTTCTTC	36								CSVEGSTFSYNEQFF		:::::::::0:-1:13:::::23:0:45:::	TLML_7_	RNA
3517	CLONES_TRBTLML_7__apheresis_TCR-JV_cDNA_21_TCCGTCTA_merged_170000.txt	5215	2	6.45474e-05	TGCAGCGTTGAAGATGAGAGACTTAACCGCGGTGAGCAGTTCTTC	EEEEEEEEEEEEEEEEEEEEEEEEEEEEEEEEEEEEEEEEEEEEE	TRBV29-1*00(440)		TRBJ2-1*00(205)		700|715|734|0|15||75.0		29|42|70|32|45||65.0												TGCAGCGTTGAAGATGAGAGACTTAACCGCGGTGAGCAGTTCTTC	36								CSVEDERLNRGEQFF		:::::::::0:1:15:::::32:-9:45:::	TLML_7_	RNA
3518	CLONES_TRBTLML_7__apheresis_TCR-JV_cDNA_21_TCCGTCTA_merged_170000.txt	5216	2	6.45474e-05	TGCAGCGTTGAAGAGTTGGGGTTCTCTGGAAACACCATATATTTT	EEEEEEEEEEEEEEEEEEEEEEEEEEEEEEEEEEEEEEEEEEEEE	TRBV29-1*00(470)		TRBJ1-3*00(250)		700|714|734|0|14||70.0		20|42|70|23|45||110.0												TGCAGCGTTGAAGAGTTGGGGTTCTCTGGAAACACCATATATTTT	36								CSVEELGFSGNTIYF		:::::::::0:0:14:::::23:0:45:::	TLML_7_	RNA
3519	CLONES_TRBTLML_7__apheresis_TCR-JV_cDNA_21_TCCGTCTA_merged_170000.txt	5217	2	6.45474e-05	TGCAGCGTCCTACAGGTTTCGGGCAGGGCCGCAGGCTACACCTTC	EEEEEEEEEEEEEEEEEEEEEEEEEEEEEEEEEEEEEEEEEEEEE	TRBV29-1*00(545)	TRBD2*00(30)	TRBJ1-2*00(200)		700|708|734|0|8||40.0	28|34|48|24|30||30.0	28|40|68|33|45||60.0												TGCAGCGTCCTACAGGTTTCGGGCAGGGCCGCAGGCTACACCTTC	36								CSVLQVSGRAAGYTF		:::::::::0:-6:8:24:-12:2:30:33:-8:45:::	TLML_7_	RNA
3520	CLONES_TRBTLML_7__apheresis_TCR-JV_cDNA_21_TCCGTCTA_merged_170000.txt	5218	2	6.45474e-05	TGCAGCGTCGGACGGACAGGGGCCAGCACAGATACGCAGTATTTT	EEEEEEEEEEEEEEEEEEEEEEEEEEEEEEEEEEEEEEEEEEEEE	TRBV29-1*00(164)	TRBD1*00(45)	TRBJ2-3*00(245)		700|708|734|0|8||40.0	13|22|36|13|22||45.0	20|41|69|24|45||105.0												TGCAGCGTCGGACGGACAGGGGCCAGCACAGATACGCAGTATTTT	36								CSVGRTGASTDTQYF		:::::::::0:-6:8:13:-1:-2:22:24:0:45:::	TLML_7_	RNA
3521	CLONES_TRBTLML_7__apheresis_TCR-JV_cDNA_21_TCCGTCTA_merged_170000.txt	5219	2	6.45474e-05	TGCAGCGTCACCGGGACAGAGGTAATGAACACTGAAGCTTTCTTT	EEEEEEEEEEEEEEEEEEEEEEEEEEEEEEEEEEEEEEEEEEEEE	TRBV29-1*00(470)	TRBD1*00(45)	TRBJ1-1*00(245)		700|708|734|0|8||40.0	10|19|36|10|19||45.0	19|40|68|24|45||105.0												TGCAGCGTCACCGGGACAGAGGTAATGAACACTGAAGCTTTCTTT	36								CSVTGTEVMNTEAFF		:::::::::0:-6:8:10:2:-5:19:24:1:45:::	TLML_7_	RNA
3522	CLONES_TRBTLML_7__apheresis_TCR-JV_cDNA_21_TCCGTCTA_merged_170000.txt	5220	2	6.45474e-05	TGCAGCGTGGAGACCTTGGGACTAGCGGCAAACGAGCAGTACTTC	EEEEEEEEEEEE6EEEEEEEEEEEEEEEEEEEEAEAAEEEEEEEA	TRBV29-1*00(375)	TRBD2*00(55)	TRBJ2-7*00(210)		700|708|734|0|8||40.0	16|27|48|17|28||55.0	25|39|67|31|45||70.0												TGCAGCGTGGAGACCTTGGGACTAGCGGCAAACGAGCAGTACTTC	21								CSVETLGLAANEQYF		:::::::::0:-6:8:17:0:-5:28:31:-5:45:::	TLML_7_	RNA
3523	CLONES_TRBTLML_7__apheresis_TCR-JV_cDNA_21_TCCGTCTA_merged_170000.txt	5221	2	6.45474e-05	TGCAGCGCCCTGGAGAGCGGGAGCTCCTACAATGAGCAGTTCTTC	EEEEEEEEAEEEEEEEEEEEEEEEEEEEEEEEEEEEEEEEEEEEE	TRBV29-1*00(575)	TRBD1*00(25)	TRBJ2-1*00(270)		700|707|734|0|7||35.0	3|8|36|7|12||25.0	16|42|70|19|45||130.0												TGCAGCGCCCTGGAGAGCGGGAGCTCCTACAATGAGCAGTTCTTC	32								CSALESGSSYNEQFF		:::::::::0:-7:7:7:9:-16:12:19:4:45:::	TLML_7_	RNA
3524	CLONES_TRBTLML_7__apheresis_TCR-JV_cDNA_21_TCCGTCTA_merged_170000.txt	5222	2	6.45474e-05	TGCAGCGCCCGGTGGGGGGGTGAAGCTAATTCACCCCTCCACTTT	EEEEEEEEEEEEEEEEEEEEEEEEEEEEEEEEEEEEEEEEEEEEE	TRBV29-1*00(370)	TRBD1*00(25),TRBD2*00(25)	TRBJ1-6*00(219)		700|707|734|0|7||35.0	9|14|36|7|12||25.0;13|18|48|7|12||25.0	26|45|73|26|45||95.0												TGCAGCGCCCGGTGGGGGGGTGAAGCTAATTCACCCCTCCACTTT	36								CSARWGGEANSPLHF		:::::::::0:-7:7:7:3:-10:12:26:-6:45:::	TLML_7_	RNA
3525	CLONES_TRBTLML_7__apheresis_TCR-JV_cDNA_21_TCCGTCTA_merged_170000.txt	5223	2	6.45474e-05	TGCAGCACTCCCAGTACCAGGGGGCCGCACACTGAAGCTTTCTTT	EEEEEEEEEEEEEEEEEEEEEEEEEEEEEEEEEEEEEEEEEEEEE	TRBV29-1*00(290)	TRBD1*00(40)	TRBJ1-1*00(225)		700|706|734|0|6||30.0	16|24|36|17|25||40.0	23|40|68|28|45||85.0												TGCAGCACTCCCAGTACCAGGGGGCCGCACACTGAAGCTTTCTTT	36								CSTPSTRGPHTEAFF		:::::::::0:-8:6:17:-4:0:25:28:-3:45:::	TLML_7_	RNA
3526	CLONES_TRBTLML_7__apheresis_TCR-JV_cDNA_21_TCCGTCTA_merged_170000.txt	5229	2	6.45474e-05	TGTGCCTGGAATCACTAGCGGGAGGGTCAGATACGCAGTATTTT	EEEEEEEEEEEEEEEEEEEEEEEEEEEEEEEEEEEEEEEEEEEE	TRBV30*00(120)	TRBD2*00(65)	TRBJ2-3*00(225)		787|797|821|0|10||50.0	19|32|48|13|26||65.0	24|41|69|27|44||85.0												TGTGCCTGGAATCACTAGCGGGAGGGTCAGATACGCAGTATTTT	36								CAWNH*R_GSDTQYF		:::::::::0:-4:10:13:-3:0:26:27:-4:44:::	TLML_7_	RNA
3527	CLONES_TRBTLML_7__apheresis_TCR-JV_cDNA_21_TCCGTCTA_merged_170000.txt	5234	2	6.45474e-05	TGTGCCAGCAGTCAAAGGGGGGTCTTAATGAAAAACTGTTTTTT	EEEEEEEEEEEEEEEEEEEEEEEEEEEEEEEEEEEEEEEEEEEE	TRBV7-3*00(467)	TRBD1*00(30)	TRBJ1-4*00(235)		540|551|577|0|11||55.0	17|23|36|15|21||30.0	24|43|71|25|44||95.0												TGTGCCAGCAGTCAAAGGGGGGTCTTAATGAAAAACTGTTTTTT	36								CASSQRG_LNEKLFF		:::::::::0:-6:11:15:-5:-1:21:25:-4:44:::	TLML_7_	RNA
3528	CLONES_TRBTLML_7__apheresis_TCR-JV_cDNA_21_TCCGTCTA_merged_170000.txt	5235	2	6.45474e-05	TGTGCCAGCAGTGGCTGGGAACGACGAACCTACGAGCCTACTTC	EEEEEEEEEEEEEEEEEEEEEEEEEEEEEEEEEEEEEEEEEEEE	TRBV2*00(1269)		TRBJ2-7*00(113)		518|531|555|0|13||65.0		22|39|67|28|44|SA31CDG32|43.0												TGTGCCAGCAGTGGCTGGGAACGACGAACCTACGAGCCTACTTC	36								CASSGWE_TNLRAYF		:::::::::0:-4:13:::::28:-2:44:::	TLML_7_	RNA
3529	CLONES_TRBTLML_7__apheresis_TCR-JV_cDNA_21_TCCGTCTA_merged_170000.txt	5236	2	6.45474e-05	TGTGCCAGCAGCTTCTCCGGGACAACCAAGAGACCCAGTACTTC	EEEEEEEEEEEEEEEEEEEEEEEEEEEEEEEEEAAAAA??????	TRBV5-4*00(699)	TRBD1*00(40),TRBD2*00(35)	TRBJ2-5*00(70)		549|563|585|0|14||70.0	10|18|36|16|24||40.0;14|21|48|16|23||35.0	20|40|68|24|44||100.0												TGTGCCAGCAGCTTCTCCGGGACAACCAAGAGACCCAGTACTTC	30								CASSFSG_NQETQYF		:::::::::0:-2:14:16:2:-6:24:24:0:44:::	TLML_7_	RNA
3530	CLONES_TRBTLML_7__apheresis_TCR-JV_cDNA_21_TCCGTCTA_merged_170000.txt	5237	2	6.45474e-05	TGTGCCAGCAGCTTAGAGGCCCTTGAGAGAAAAACTGTTTTTTT	EEEEEEEEEEEEEEEEEEEEEEEEEAEEEEEEEEEEEEEEEEEE	TRBV11-2*00(940)	TRBD2*00(30)	TRBJ1-4*00(194)		522|539|559|0|17||85.0	30|36|48|17|23||30.0	28|43|71|28|44|I43T|54.0												TGTGCCAGCAGCTTAGAGGCCCTTGAGAGAAAAACTGTTTTTTT	32								CASSLEA_*EKNCFF		:::::::::0:0:17:17:-14:4:23:28:-8:44:::	TLML_7_	RNA
3531	CLONES_TRBTLML_7__apheresis_TCR-JV_cDNA_21_TCCGTCTA_merged_170000.txt	5238	2	6.45474e-05	TGTGCCAGCAGCTAGTCCCGATGGGCAATCAGCCCCAGCATTTT	EEEEEEEEEEEEEEEEEEEEEAEEEEEEEEEEEEEEEAEEE<EE	TRBV5-5*00(359.5),TRBV5-6*00(319.5)	TRBD2*00(35),TRBD1*00(30)	TRBJ1-5*00(232)		549|562|585|0|13||65.0;550|563|586|0|13||65.0	10|17|48|13|20||35.0;7|13|36|14|20||30.0	22|42|70|24|44||100.0												TGTGCCAGCAGCTAGTCCCGATGGGCAATCAGCCCCAGCATTTT	27								CASS*SR_GNQPQHF		:::::::::0:-3:13:13:6:-15:20:24:-2:44:::	TLML_7_	RNA
3532	CLONES_TRBTLML_7__apheresis_TCR-JV_cDNA_21_TCCGTCTA_merged_170000.txt	5239	2	6.45474e-05	TGTGCCAGCAGCCAAGCGGGAAGCGGCTACATGAGCAGTTCTTC	EEEEEEEEEEEEEEEEEEEEEEEEEEEEEEEEEEEEEEEEEEEE	TRBV4-2*00(580),TRBV4-3*00(564)	TRBD1*00(25),TRBD2*00(25)	TRBJ2-1*00(140)		537|553|574|0|16||80.0;537|553|574|0|16|SC539T|64.0	11|16|36|16|21||25.0;15|20|48|16|21||25.0	28|42|70|30|44||70.0												TGTGCCAGCAGCCAAGCGGGAAGCGGCTACATGAGCAGTTCTTC	36								CASSQAG_RLHEQFF		:::::::::0:-1:16:16:1:-8:21:30:-8:44:::	TLML_7_	RNA
3533	CLONES_TRBTLML_7__apheresis_TCR-JV_cDNA_21_TCCGTCTA_merged_170000.txt	5240	2	6.45474e-05	TGTGCCAGCAGCGTAGCAGCGGGGAGCATCAGCCCCAGCATTTT	EEEEEEEEEEEEEEEEEEEEEEEEEEEEEEEEEEEEEEEEEEEE	TRBV9*00(519)	TRBD2*00(30)	TRBJ1-5*00(77)		559|576|595|0|17||85.0	22|28|48|17|23||30.0	25|42|70|27|44||85.0												TGTGCCAGCAGCGTAGCAGCGGGGAGCATCAGCCCCAGCATTTT	36								CASSVAA_EHQPQHF		:::::::::0:1:17:17:-6:-4:23:27:-5:44:::	TLML_7_	RNA
3534	CLONES_TRBTLML_7__apheresis_TCR-JV_cDNA_21_TCCGTCTA_merged_170000.txt	5241	2	6.45474e-05	TGTGCCAGCAGCAAAGTGGGGACAGGAGCTACGAGCAGTACTTC	EEEEEEEEEEEEEEEEEEEEEEEEEEEEEEEEEEEEEEEEEEEE	TRBV21-1*00(235)	TRBD1*00(40)	TRBJ2-7*00(220)		544|560|581|0|16||80.0	12|20|36|18|26||40.0	23|39|67|28|44||80.0												TGTGCCAGCAGCAAAGTGGGGACAGGAGCTACGAGCAGTACTTC	36								CASSKVG_RSYEQYF		:::::::::0:-1:16:18:0:-4:26:28:-3:44:::	TLML_7_	RNA
3535	CLONES_TRBTLML_7__apheresis_TCR-JV_cDNA_21_TCCGTCTA_merged_170000.txt	5249	2	6.45474e-05	TGCGCCAGCAGTCAATCTTGATGAACACCGGGGAGCTGTTTTTT	EEEEEEEEEEEEEEEEEEEEEEEAEEEEEEEEEEEEEEEEEEEE	TRBV23-1*00(525)		TRBJ2-2*00(250)		580|597|617|0|17||85.0		21|43|71|22|44||110.0												TGCGCCAGCAGTCAATCTTGATGAACACCGGGGAGCTGTTTTTT	32								CASSQS*_NTGELFF		:::::::::0:0:17:::::22:-1:44:::	TLML_7_	RNA
3536	CLONES_TRBTLML_7__apheresis_TCR-JV_cDNA_21_TCCGTCTA_merged_170000.txt	5272	2	6.45474e-05	TGTGCCAGCCAAACGAGGGGGGCCGGGGAATGAGCAGTTCTTC	EEEEEEEEEEEEEEEEEEEEEEEEEEEEEEEEEEEEEEEEEEE	TRBV9*00(190)	TRBD1*00(30)	TRBJ2-1*00(215)		559|568|595|0|9||45.0	17|23|36|15|21||30.0	27|42|70|28|43||75.0												TGTGCCAGCCAAACGAGGGGGGCCGGGGAATGAGCAGTTCTTC	36								CASQTRG_PGNEQFF		:::::::::0:-7:9:15:-5:-1:21:28:-7:43:::	TLML_7_	RNA
3537	CLONES_TRBTLML_7__apheresis_TCR-JV_cDNA_21_TCCGTCTA_merged_170000.txt	5273	2	6.45474e-05	TGTGCCAGCAGTTACTCGAGACAGGGCCTATGGCTACACCTTC	EEEEEEEEEEEEEEEEEEEEEEEEEEEEEEEEEEEEEEEEEEE	TRBV6-5*00(671.5)	TRBD1*00(30)	TRBJ1-2*00(164)		519|539|556|0|20||100.0	15|21|36|20|26||30.0	24|40|68|27|43||80.0												TGTGCCAGCAGTTACTCGAGACAGGGCCTATGGCTACACCTTC	36								CASSYSR_RAYGYTF		:::::::::0:3:20:20:-3:-3:26:27:-4:43:::	TLML_7_	RNA
3538	CLONES_TRBTLML_7__apheresis_TCR-JV_cDNA_21_TCCGTCTA_merged_170000.txt	5274	2	6.45474e-05	TGTGCCAGCAGCTCACGACAGCCAGAACACTGAAGCTTTCTTT	EEEEEEAEEEEEEEEEEEEEEEEEEEEEEEEEEEEEEEEEEEE	TRBV11-1*00(170),TRBV7-9*00(170)	TRBD1*00(25)	TRBJ1-1*00(235)		531|544|568|0|13||65.0;556|569|593|0|13||65.0	14|19|36|16|21||25.0	21|40|68|24|43||95.0												TGTGCCAGCAGCTCACGACAGCCAGAACACTGAAGCTTTCTTT	32								CASSSRQ_QNTEAFF		:::::::::0:-4:13:16:-2:-5:21:24:-1:43:::	TLML_7_	RNA
3539	CLONES_TRBTLML_7__apheresis_TCR-JV_cDNA_21_TCCGTCTA_merged_170000.txt	5279	2	6.45474e-05	TGCGCCAGCAGTCAATTCGAGGAACCTCAATGAGCAGTTCTTC	EEAAEEEEEEEEEEEEEEEEEEEEEEEEEEEEEEEEEEEEEEE	TRBV23-1*00(395)		TRBJ2-1*00(220)		580|596|617|0|16||80.0		26|42|70|27|43||80.0												TGCGCCAGCAGTCAATTCGAGGAACCTCAATGAGCAGTTCTTC	32								CASSQFE_NLNEQFF		:::::::::0:-1:16:::::27:-6:43:::	TLML_7_	RNA
3540	CLONES_TRBTLML_7__apheresis_TCR-JV_cDNA_21_TCCGTCTA_merged_170000.txt	5280	2	6.45474e-05	TGCAGCGTGGCCGACTAGCGGGATCTCCTACGAGCAGTACTTC	EEEEEEEEEEEEEEEEEEEEEEEEEEEEEEEEEEEEEEEEEEE	TRBV29-1*00(290)	TRBD2*00(40)	TRBJ2-7*00(239)		700|708|734|0|8||40.0	18|26|48|12|20||40.0	16|39|67|20|43|SG19T|99.0												TGCAGCGTGGCCGACTAGCGGGATCTCCTACGAGCAGTACTTC	36								CSVAD*R_ISYEQYF		:::::::::0:-6:8:12:-2:-6:20:20:4:43:::	TLML_7_	RNA
3541	CLONES_TRBTLML_7__apheresis_TCR-JV_cDNA_21_TCCGTCTA_merged_170000.txt	5281	2	6.45474e-05	TCTGCCAGCAGATTCGGGACGGTGAATGAAAAACTGTTTTTT	EEEEEEEEEEEEEEEEEEEEEEEEEEEEEEEEEEEEEEEEEE	TRBV11-2*00(478),TRBV11-3*00(446),TRBV11-1*00(430)	TRBD1*00(30),TRBD2*00(30)	TRBJ1-4*00(230)		522|533|559|0|11|SG523C|39.0;521|532|558|0|11|SG522C|39.0;531|542|568|0|11|SG532C|39.0	11|17|36|14|20||30.0;15|21|48|14|20||30.0	25|43|71|24|42||90.0												TCTGCCAGCAGATTCGGGACGGTGAATGAAAAACTGTTTTTT	36								SASRFGTVNEKLFF		:::::::::0:-6:11:14:1:-7:20:24:-5:42:::	TLML_7_	RNA
3542	CLONES_TRBTLML_7__apheresis_TCR-JV_cDNA_21_TCCGTCTA_merged_170000.txt	5524	2	6.45474e-05	TGTGCTACCCGTAGGACAGGGAGAGGAAACACCATATATTTT	EEEEEEEEEEEEEEEEEEEEEEEEEEEEEEEEEEEEEEEEEE	TRBV12-5*00(145)	TRBD1*00(40)	TRBJ1-3*00(230)		530|537|567|0|7||35.0	13|21|36|13|21||40.0	24|42|70|24|42||90.0												TGTGCTACCCGTAGGACAGGGAGAGGAAACACCATATATTTT	36								CATRRTGRGNTIYF		:::::::::0:-10:7:13:-1:-3:21:24:-4:42:::	TLML_7_	RNA
3543	CLONES_TRBTLML_7__apheresis_TCR-JV_cDNA_21_TCCGTCTA_merged_170000.txt	5537	2	6.45474e-05	TGTGCTAGTGGTTCCGGATGGAACACCGGGGAGCTGTTTTTT	EEEEEEEEEEEEEEEEEEEEEEEEEEEEEEEEEEEEEEEEEE	TRBV12-5*00(197)		TRBJ2-2*00(250)		530|543|567|0|13||65.0		21|43|71|20|42||110.0												TGTGCTAGTGGTTCCGGATGGAACACCGGGGAGCTGTTTTTT	36								CASGSGWNTGELFF		:::::::::0:-4:13:::::20:-1:42:::	TLML_7_	RNA
3544	CLONES_TRBTLML_7__apheresis_TCR-JV_cDNA_21_TCCGTCTA_merged_170000.txt	5538	2	6.45474e-05	TGTGCTAGTGGAAAACAGGGTATAGGGACTGAAGCTTTCTTT	EEEEEEEEEEEEEEEEEEEEEEEEEEEEEEEEEEEEEEEEEE	TRBV12-5*00(722.5)	TRBD1*00(30)	TRBJ1-1*00(215)		530|541|567|0|11||55.0	15|21|36|14|20||30.0	25|40|68|27|42||75.0												TGTGCTAGTGGAAAACAGGGTATAGGGACTGAAGCTTTCTTT	36								CASGKQGIGTEAFF		:::::::::0:-6:11:14:-3:-3:20:27:-5:42:::	TLML_7_	RNA
3545	CLONES_TRBTLML_7__apheresis_TCR-JV_cDNA_21_TCCGTCTA_merged_170000.txt	5539	2	6.45474e-05	TGTGCTAGCAGCTTAGGCGGACTGCAAGAGACCCAGTACTTC	EEEEEEEEEEEEEEEEEEEEEEEEEEEEEEEEEEEEEEEEEE	TRBV7-7*00(529),TRBV7-6*00(481)	TRBD2*00(25)	TRBJ2-5*00(230)		585|601|622|0|16|SC590T|64.0;576|592|613|0|16|SC581T|64.0	17|22|48|18|23||25.0	22|40|68|24|42||90.0												TGTGCTAGCAGCTTAGGCGGACTGCAAGAGACCCAGTACTTC	36								CASSLGGLQETQYF		:::::::::0:-1:16:18:-1:-10:23:24:-2:42:::	TLML_7_	RNA
3546	CLONES_TRBTLML_7__apheresis_TCR-JV_cDNA_21_TCCGTCTA_merged_170000.txt	5540	2	6.45474e-05	TGTGCCTTTTCGGACGGGGGAAACACAGATACGCAGTATTTT	EEEEEEEEEEEEEEEEEEEEEEEEEEEEAEEEEEEEEEEEEE	TRBV30*00(320)	TRBD1*00(29)	TRBJ2-3*00(235)		787|794|821|0|7||35.0	13|22|36|11|20|SA17G|29.0	22|41|69|23|42||95.0												TGTGCCTTTTCGGACGGGGGAAACACAGATACGCAGTATTTT	32								CAFSDGGNTDTQYF		:::::::::0:-7:7:11:-1:-2:20:23:-2:42:::	TLML_7_	RNA
3547	CLONES_TRBTLML_7__apheresis_TCR-JV_cDNA_21_TCCGTCTA_merged_170000.txt	5547	2	6.45474e-05	TGTGCCTCCACCGGGCGGGCAACTAATGAAAAACTGTTTTTT	EEEEEEEEEEEEEEEEAEEEEEEEEEEEEEEEEEEEEEEEEE	TRBV30*00(1150)	TRBD1*00(25),TRBD2*00(25)	TRBJ1-4*00(260)		787|794|821|0|7||35.0	10|15|36|10|15||25.0;14|19|48|10|15||25.0	19|43|71|18|42||120.0												TGTGCCTCCACCGGGCGGGCAACTAATGAAAAACTGTTTTTT	32								CASTGRATNEKLFF		:::::::::0:-7:7:10:2:-9:15:18:1:42:::	TLML_7_	RNA
3548	CLONES_TRBTLML_7__apheresis_TCR-JV_cDNA_21_TCCGTCTA_merged_170000.txt	5548	2	6.45474e-05	TGTGCCTCGGATACGACACGGCGGGGCCTCGAGCAGTACTTC	EEEEEEEEEEEEEEEEEEEEEEEEEEEEEEEEEEEEEEEEEE	TRBV30*00(310)	TRBD1*00(25),TRBD2*00(25)	TRBJ2-7*00(205)		787|794|821|0|7||35.0	19|24|36|22|27||25.0;23|28|48|20|25||25.0	26|39|67|29|42||65.0												TGTGCCTCGGATACGACACGGCGGGGCCTCGAGCAGTACTTC	36								CASDTTRRGLEQYF		:::::::::0:-7:7:22:-7:0:27:29:-6:42:::	TLML_7_	RNA
3549	CLONES_TRBTLML_7__apheresis_TCR-JV_cDNA_21_TCCGTCTA_merged_170000.txt	5557	2	6.45474e-05	TGTGCCTGCGTGCTGGTAGCGAGCACAGATACGCAGTATTTT	EEEEEEEEEEEEEEEEEEEEEEEEEEEEEEEEEEEEEEEEEE	TRBV30*00(765)	TRBD2*00(25)	TRBJ2-3*00(185)		787|795|821|0|8||40.0	21|26|48|16|21||25.0	20|41|69|21|42||105.0												TGTGCCTGCGTGCTGGTAGCGAGCACAGATACGCAGTATTTT	36								CACVLVASTDTQYF		:::::::::0:-6:8:16:-5:-6:21:21:0:42:::	TLML_7_	RNA
3550	CLONES_TRBTLML_7__apheresis_TCR-JV_cDNA_21_TCCGTCTA_merged_170000.txt	5558	2	6.45474e-05	TGTGCCTGGGCTGGACAGGGGTGGCAAGAGACCCAGTACTTC	EEEEEEEEEEEEEEEEEEEEEEEEEEEEEEEEEEEEEEEEEE	TRBV30*00(116)	TRBD1*00(45)	TRBJ2-5*00(230)		787|796|821|0|9||45.0	13|22|36|12|21||45.0	22|40|68|24|42||90.0												TGTGCCTGGGCTGGACAGGGGTGGCAAGAGACCCAGTACTTC	36								CAWAGQGWQETQYF		:::::::::0:-5:9:12:-1:-2:21:24:-2:42:::	TLML_7_	RNA
3551	CLONES_TRBTLML_7__apheresis_TCR-JV_cDNA_21_TCCGTCTA_merged_170000.txt	5559	2	6.45474e-05	TGTGCCTGGGGCCGGGACAGGGATAACTATGGCTACACCTTC	EEEEEEEEEEEEEEEEEEEEEEEEEEEEEEEEEEEEEEEEEE	TRBV30*00(560)	TRBD1*00(55)	TRBJ1-2*00(227)		787|796|821|0|9||45.0	10|21|36|11|22||55.0	21|40|68|23|42||95.0												TGTGCCTGGGGCCGGGACAGGGATAACTATGGCTACACCTTC	36								CAWGRDRDNYGYTF		:::::::::0:-5:9:11:2:-3:22:23:-1:42:::	TLML_7_	RNA
3552	CLONES_TRBTLML_7__apheresis_TCR-JV_cDNA_21_TCCGTCTA_merged_170000.txt	5560	2	6.45474e-05	TGTGCCTGGGGAACAGGTATGGGCAATCAGCCCCAGCATTTT	EEEEEEEEEEEEEEEEEEEEEEEEEEEEEEEEEEEEEEEEEE	TRBV30*00(571)	TRBD1*00(25)	TRBJ1-5*00(240)		787|796|821|0|9||45.0	15|20|36|12|17||25.0	22|42|70|22|42||100.0												TGTGCCTGGGGAACAGGTATGGGCAATCAGCCCCAGCATTTT	36								CAWGTGMGNQPQHF		:::::::::0:-5:9:12:-3:-4:17:22:-2:42:::	TLML_7_	RNA
3553	CLONES_TRBTLML_7__apheresis_TCR-JV_cDNA_21_TCCGTCTA_merged_170000.txt	5561	2	6.45474e-05	TGTGCCTGGACTAAGCGGAGCCGCACAGATACGCAGTATTTT	EEEEEEEEEEEEEEEEEEEEEEEEEEEEEEEEEEEEEEEEEE	TRBV30*00(130)	TRBD2*00(25)	TRBJ2-3*00(240)		787|797|821|0|10||50.0	22|27|48|13|18||25.0	21|41|69|22|42||100.0												TGTGCCTGGACTAAGCGGAGCCGCACAGATACGCAGTATTTT	36								CAWTKRSRTDTQYF		:::::::::0:-4:10:13:-6:-5:18:22:-1:42:::	TLML_7_	RNA
3554	CLONES_TRBTLML_7__apheresis_TCR-JV_cDNA_21_TCCGTCTA_merged_170000.txt	5562	2	6.45474e-05	TGTGCCTGGAGTTCCAAGAGGGGGTACAATGAGCAGTTCTTC	EEEEEEEEEEEEEEEEEEEEEEEEEEEEEEEEEEEEEEEEEE	TRBV30*00(415)	TRBD1*00(30)	TRBJ2-1*00(230)		787|799|821|0|12||60.0	17|23|36|18|24||30.0	24|42|70|24|42||90.0												TGTGCCTGGAGTTCCAAGAGGGGGTACAATGAGCAGTTCTTC	36								CAWSSKRGYNEQFF		:::::::::0:-2:12:18:-5:-1:24:24:-4:42:::	TLML_7_	RNA
3555	CLONES_TRBTLML_7__apheresis_TCR-JV_cDNA_21_TCCGTCTA_merged_170000.txt	5563	2	6.45474e-05	TGTGCCTGGAGTTGGTGGGGCGACACCGGGGAGCTGTTTTTT	EEEEEEEEEEEEEEEEEEEEEEEEEEEEEEEEEEEEEEEEEE	TRBV30*00(530)	TRBD1*00(30)	TRBJ2-2*00(240)		787|799|821|0|12||60.0	19|25|36|16|22||30.0	23|43|71|22|42||100.0												TGTGCCTGGAGTTGGTGGGGCGACACCGGGGAGCTGTTTTTT	36								CAWSWWGDTGELFF		:::::::::0:-2:12:16:-7:1:22:22:-3:42:::	TLML_7_	RNA
3556	CLONES_TRBTLML_7__apheresis_TCR-JV_cDNA_21_TCCGTCTA_merged_170000.txt	5564	2	6.45474e-05	TGTGCCTGGAGTCCGGGCCCCGGCAGACAGCCCCAGCATTTT	EEEEEEEEEEEEEEEEEEEEEEEEEEEEEEEEEEEEEEEEEE	TRBV30*00(560)	TRBD2*00(30)	TRBJ1-5*00(215)		787|799|821|0|12||60.0	29|35|48|14|20||30.0	27|42|70|27|42||75.0												TGTGCCTGGAGTCCGGGCCCCGGCAGACAGCCCCAGCATTTT	36								CAWSPGPGRQPQHF		:::::::::0:-2:12:14:-13:3:20:27:-7:42:::	TLML_7_	RNA
3557	CLONES_TRBTLML_7__apheresis_TCR-JV_cDNA_21_TCCGTCTA_merged_170000.txt	5565	2	6.45474e-05	TGTGCCTGGAGTCGCGACTTAATGAACACTGAAGCTTTCTTT	EEEEEEEEEEEEEEEEEEEEEEEEEEEEEEEEEEEEEEEEEE	TRBV30*00(735)		TRBJ1-1*00(245)		787|799|821|0|12||60.0		19|40|68|21|42||105.0												TGTGCCTGGAGTCGCGACTTAATGAACACTGAAGCTTTCTTT	36								CAWSRDLMNTEAFF		:::::::::0:-2:12:::::21:1:42:::	TLML_7_	RNA
3558	CLONES_TRBTLML_7__apheresis_TCR-JV_cDNA_21_TCCGTCTA_merged_170000.txt	5566	2	6.45474e-05	TGTGCCTGGAGTCGGGAATTTCGCGACTATGGCTACACCTTC	EEEEEEEEAEEEEEEEEEEEEAEEEEEEEEEEEEEEEEEEEE	TRBV30*00(480)	TRBD1*00(25),TRBD2*00(25)	TRBJ1-2*00(225)		787|799|821|0|12||60.0	11|16|36|12|17||25.0;15|20|48|12|17||25.0	23|40|68|25|42||85.0												TGTGCCTGGAGTCGGGAATTTCGCGACTATGGCTACACCTTC	32								CAWSREFRDYGYTF		:::::::::0:-2:12:12:1:-8:17:25:-3:42:::	TLML_7_	RNA
3559	CLONES_TRBTLML_7__apheresis_TCR-JV_cDNA_21_TCCGTCTA_merged_170000.txt	5567	2	6.45474e-05	TGTGCCTGGAGTGTCGGGGGGTTCACAGATACGCAGTATTTT	EEEEEEEEEEEEEEEEEEEEEEEEEEEEEEEEEEEEEEEEEE	TRBV30*00(355)	TRBD1*00(25)	TRBJ2-3*00(227)		787|801|821|0|14||70.0	18|23|36|15|20||25.0	22|41|69|23|42||95.0												TGTGCCTGGAGTGTCGGGGGGTTCACAGATACGCAGTATTTT	36								CAWSVGGFTDTQYF		:::::::::0:0:14:15:-6:-1:20:23:-2:42:::	TLML_7_	RNA
3560	CLONES_TRBTLML_7__apheresis_TCR-JV_cDNA_21_TCCGTCTA_merged_170000.txt	5568	2	6.45474e-05	TGTGCCTGGAGTGTACTCCTCTCCTACAATGAGCAGTTCTTC	EEEEEEEEEEEEEEEEEEEEEEEEEEEEEEEEEEEEEEEEEE	TRBV30*00(465)		TRBJ2-1*00(250)		787|803|821|0|16||80.0		20|42|70|20|42||110.0												TGTGCCTGGAGTGTACTCCTCTCCTACAATGAGCAGTTCTTC	36								CAWSVLLSYNEQFF		:::::::::0:2:16:::::20:0:42:::	TLML_7_	RNA
3561	CLONES_TRBTLML_7__apheresis_TCR-JV_cDNA_21_TCCGTCTA_merged_170000.txt	5569	2	6.45474e-05	TGTGCCTGGAGTGTAGGCCAGGGGAACACTGAAGCTTTCTTT	EEEEEEEEEEEEEEEEEEEEEEEEEEEEEEEEEEEEEEEEEE	TRBV30*00(1035)	TRBD1*00(25)	TRBJ1-1*00(140)		787|802|821|0|15||75.0	16|21|36|18|23||25.0	21|40|68|23|42||95.0												TGTGCCTGGAGTGTAGGCCAGGGGAACACTGAAGCTTTCTTT	36								CAWSVGQGNTEAFF		:::::::::0:1:15:18:-4:-3:23:23:-1:42:::	TLML_7_	RNA
3562	CLONES_TRBTLML_7__apheresis_TCR-JV_cDNA_21_TCCGTCTA_merged_170000.txt	5570	2	6.45474e-05	TGTGCCTGGAGTGTAGATTGGGGCAATCAGCCCCAGCATTTT	EEEEEEEEEEEEEEEEEEEEEEEEEEEEEEEEEEEEEEEEEE	TRBV30*00(344)		TRBJ1-5*00(240)		787|802|821|0|15||75.0		22|42|70|22|42||100.0												TGTGCCTGGAGTGTAGATTGGGGCAATCAGCCCCAGCATTTT	36								CAWSVDWGNQPQHF		:::::::::0:1:15:::::22:-2:42:::	TLML_7_	RNA
3563	CLONES_TRBTLML_7__apheresis_TCR-JV_cDNA_21_TCCGTCTA_merged_170000.txt	5571	2	6.45474e-05	TGTGCCTGGAGTGCCGACCCCAACAGGTATACGCAGTATTTT	EEEEEEEEEEEEEEEEEEEEEEEEEEEEEEEEEEEEEEEEEE	TRBV30*00(870)	TRBD1*00(25)	TRBJ2-3*00(210)		787|800|821|0|13||65.0	15|20|36|22|27||25.0	27|41|69|28|42||70.0												TGTGCCTGGAGTGCCGACCCCAACAGGTATACGCAGTATTTT	36								CAWSADPNRYTQYF		:::::::::0:-1:13:22:-3:-4:27:28:-7:42:::	TLML_7_	RNA
3564	CLONES_TRBTLML_7__apheresis_TCR-JV_cDNA_21_TCCGTCTA_merged_170000.txt	5572	2	6.45474e-05	TGTGCCTGGAGTGCGGTAGGGGCGACAGATACGCAGTATTTT	EEEEEEEEEEEEEEEE<EEEEEEEEEEEEEEEEEEEEEEEEA	TRBV30*00(510)	TRBD1*00(30)	TRBJ2-3*00(190)		787|800|821|0|13||65.0	19|25|36|18|24||30.0	23|41|69|24|42||90.0												TGTGCCTGGAGTGCGGTAGGGGCGACAGATACGCAGTATTTT	27								CAWSAVGATDTQYF		:::::::::0:-1:13:18:-7:1:24:24:-3:42:::	TLML_7_	RNA
3565	CLONES_TRBTLML_7__apheresis_TCR-JV_cDNA_21_TCCGTCTA_merged_170000.txt	5573	2	6.45474e-05	TGTGCCTGGAGTGCGGACTTCCAGAGGCAGCCCCAGCATTTT	EEEEEEEEEEEEEEEEEEEEEEEEEEEEEEEEEEEEEEEEEE	TRBV30*00(250)	TRBD2*00(25)	TRBJ1-5*00(215)		787|800|821|0|13||65.0	17|22|48|14|19||25.0	27|42|70|27|42||75.0												TGTGCCTGGAGTGCGGACTTCCAGAGGCAGCCCCAGCATTTT	36								CAWSADFQRQPQHF		:::::::::0:-1:13:14:-1:-10:19:27:-7:42:::	TLML_7_	RNA
3566	CLONES_TRBTLML_7__apheresis_TCR-JV_cDNA_21_TCCGTCTA_merged_170000.txt	5574	2	6.45474e-05	TGTGCCTGGAGTGGGTTTGTAGTGAAGCATGAGCAGTTCTTC	EEEEEEEEEEEEEEEEEEEEEEEEEEEEEEEEEEEEEEEEEE	TRBV30*00(615)		TRBJ2-1*00(210)		787|800|821|0|13||65.0		28|42|70|28|42||70.0												TGTGCCTGGAGTGGGTTTGTAGTGAAGCATGAGCAGTTCTTC	36								CAWSGFVVKHEQFF		:::::::::0:-1:13:::::28:-8:42:::	TLML_7_	RNA
3567	CLONES_TRBTLML_7__apheresis_TCR-JV_cDNA_21_TCCGTCTA_merged_170000.txt	5575	2	6.45474e-05	TGTGCCTGGAGTGGGACGGGTCCCCCCTACGAGCAGTACTTC	EEEEEEEEEEEEEEEEEEEEEEEEEEEEEEEEEEEEEEEEEE	TRBV30*00(780)	TRBD1*00(25),TRBD2*00(25)	TRBJ2-7*00(175)		787|800|821|0|13||65.0	7|12|36|19|24||25.0;11|16|48|19|24||25.0	22|39|67|25|42||85.0												TGTGCCTGGAGTGGGACGGGTCCCCCCTACGAGCAGTACTTC	36								CAWSGTGPPYEQYF		:::::::::0:-1:13:19:5:-12:24:25:-2:42:::	TLML_7_	RNA
3568	CLONES_TRBTLML_7__apheresis_TCR-JV_cDNA_21_TCCGTCTA_merged_170000.txt	5576	2	6.45474e-05	TGTGCCTGGAGTAGAGTAGCGCCCCAAGAGACCCAGTACTTC	EEEEEEEEEEEEEEEEEEEEEEEEEEEEEEEEEEEEEEEEEE	TRBV30*00(455)	TRBD1*00(25),TRBD2*00(25)	TRBJ2-5*00(235)		787|799|821|0|12||60.0	22|27|36|18|23||25.0;21|26|48|16|21||25.0	21|40|68|23|42||95.0												TGTGCCTGGAGTAGAGTAGCGCCCCAAGAGACCCAGTACTTC	36								CAWSRVAPQETQYF		:::::::::0:-2:12:18:-10:3:23:23:-1:42:::	TLML_7_	RNA
3569	CLONES_TRBTLML_7__apheresis_TCR-JV_cDNA_21_TCCGTCTA_merged_170000.txt	5577	2	6.45474e-05	TGTGCCTGGAGCTTGGAGCGGGAGTTCTACGAGCAGTACTTC	EEEEEEEEEEEEEEEEEAEEEEEEEEEEEEEEEEEEEEEEEE	TRBV30*00(240)	TRBD2*00(40)	TRBJ2-7*00(220)		787|798|821|0|11||55.0	22|30|48|16|24||40.0	23|39|67|26|42||80.0												TGTGCCTGGAGCTTGGAGCGGGAGTTCTACGAGCAGTACTTC	32								CAWSLEREFYEQYF		:::::::::0:-3:11:16:-6:-2:24:26:-3:42:::	TLML_7_	RNA
3570	CLONES_TRBTLML_7__apheresis_TCR-JV_cDNA_21_TCCGTCTA_merged_170000.txt	5578	2	6.45474e-05	TGTGCCTGGAGCGCGACTGACAGGGGCTATGGCTACACCTTC	EEEEEEEEEEEEEEEEEEEEEEEEEEEEEEEEEEEEEEEEEE	TRBV30*00(340)	TRBD1*00(40)	TRBJ1-2*00(220)		787|798|821|0|11||55.0	14|22|36|18|26||40.0	24|40|68|26|42||80.0												TGTGCCTGGAGCGCGACTGACAGGGGCTATGGCTACACCTTC	36								CAWSATDRGYGYTF		:::::::::0:-3:11:18:-2:-2:26:26:-4:42:::	TLML_7_	RNA
3571	CLONES_TRBTLML_7__apheresis_TCR-JV_cDNA_21_TCCGTCTA_merged_170000.txt	5579	2	6.45474e-05	TGTGCCTGGAGCGAGGGGTCCGTTTACACTGAAGCTTTCTTT	EEEEEEEEEEEEEEEEEEEEEEEEEEEEEEEEEEEEEEEEEE	TRBV30*00(330)	TRBD1*00(25),TRBD2*00(25)	TRBJ1-1*00(225)		787|798|821|0|11||55.0	17|22|36|13|18||25.0;27|32|48|12|17||25.0	23|40|68|25|42||85.0												TGTGCCTGGAGCGAGGGGTCCGTTTACACTGAAGCTTTCTTT	36								CAWSEGSVYTEAFF		:::::::::0:-3:11:13:-5:-2:18:25:-3:42:::	TLML_7_	RNA
3572	CLONES_TRBTLML_7__apheresis_TCR-JV_cDNA_21_TCCGTCTA_merged_170000.txt	5580	2	6.45474e-05	TGTGCCTGGAGCACCGGACTTCCAAGTGTATCGGCTTTCTTT	EEEEEEEEEEEEEEEEEEEEEEEEEEEEEEEEEEEEEEEEEE	TRBV30*00(340)	TRBD2*00(25)	TRBJ1-1*00(185)		787|798|821|0|11||55.0	17|22|48|15|20||25.0	31|40|68|33|42||45.0												TGTGCCTGGAGCACCGGACTTCCAAGTGTATCGGCTTTCTTT	36								CAWSTGLPSVSAFF		:::::::::0:-3:11:15:-1:-10:20:33:-11:42:::	TLML_7_	RNA
3573	CLONES_TRBTLML_7__apheresis_TCR-JV_cDNA_21_TCCGTCTA_merged_170000.txt	5581	2	6.45474e-05	TGTGCCTGGAGCAGCGGGAGTAGATCCTACGAGCAGTACTTC	EEEEEEEEEEEEEEEEEEEEEEEEEEEEEEEEEEEEEEEEEE	TRBV30*00(325)	TRBD2*00(40)	TRBJ2-7*00(222)		787|798|821|0|11||55.0	22|30|48|12|20||40.0	21|39|67|24|42||90.0												TGTGCCTGGAGCAGCGGGAGTAGATCCTACGAGCAGTACTTC	36								CAWSSGSRSYEQYF		:::::::::0:-3:11:12:-6:-2:20:24:-1:42:::	TLML_7_	RNA
3574	CLONES_TRBTLML_7__apheresis_TCR-JV_cDNA_21_TCCGTCTA_merged_170000.txt	5582	2	6.45474e-05	TGTGCCTGGAGGCCCATGCGAGTTGGCTATGGCTACACCTTC	EEEEEEEEEEEEEEEEEEEEEEEEEEEEEEEEEEEEEEEEEE	TRBV30*00(605)		TRBJ1-2*00(220)		787|798|821|0|11||55.0		24|40|68|26|42||80.0												TGTGCCTGGAGGCCCATGCGAGTTGGCTATGGCTACACCTTC	36								CAWRPMRVGYGYTF		:::::::::0:-3:11:::::26:-4:42:::	TLML_7_	RNA
3575	CLONES_TRBTLML_7__apheresis_TCR-JV_cDNA_21_TCCGTCTA_merged_170000.txt	5583	2	6.45474e-05	TGTGCCTGGAATAAGGGCGGACTGGACTATGGCTACACCTTC	EEEEEEEEEEEEEEEEEEEEEEEEEEEEEEEEEEEEEEEEEE	TRBV30*00(645)	TRBD1*00(25),TRBD2*00(25)	TRBJ1-2*00(165)		787|797|821|0|10||50.0	20|25|36|14|19||25.0;17|22|48|18|23||25.0	23|40|68|25|42||85.0												TGTGCCTGGAATAAGGGCGGACTGGACTATGGCTACACCTTC	36								CAWNKGGLDYGYTF		:::::::::0:-4:10:14:-8:1:19:25:-3:42:::	TLML_7_	RNA
3576	CLONES_TRBTLML_7__apheresis_TCR-JV_cDNA_21_TCCGTCTA_merged_170000.txt	5584	2	6.45474e-05	TGTGCCTGGAACCACATTAGGGGGAACTATGGCTACACCTTC	EEEEEEAEEEEAEEEEEEEEEEEAEEEEEEEEEEEEEEEEEE	TRBV30*00(836)	TRBD1*00(30)	TRBJ1-2*00(230)		787|797|821|0|10||50.0	17|23|36|18|24||30.0	22|40|68|24|42||90.0												TGTGCCTGGAACCACATTAGGGGGAACTATGGCTACACCTTC	32								CAWNHIRGNYGYTF		:::::::::0:-4:10:18:-5:-1:24:24:-2:42:::	TLML_7_	RNA
3577	CLONES_TRBTLML_7__apheresis_TCR-JV_cDNA_21_TCCGTCTA_merged_170000.txt	5585	2	6.45474e-05	TGTGCCTGGAACACCGGGACAGGGGATGAAAAACTGTTTTTT	EEEEEEEEEEEEEEEEEEEEEEEEEEEEEEEEEEEEEEEEEE	TRBV30*00(530)	TRBD1*00(60)	TRBJ1-4*00(154)		787|797|821|0|10||50.0	10|22|36|13|25||60.0	26|43|71|25|42||85.0												TGTGCCTGGAACACCGGGACAGGGGATGAAAAACTGTTTTTT	36								CAWNTGTGDEKLFF		:::::::::0:-4:10:13:2:-2:25:25:-6:42:::	TLML_7_	RNA
3578	CLONES_TRBTLML_7__apheresis_TCR-JV_cDNA_21_TCCGTCTA_merged_170000.txt	5586	2	6.45474e-05	TGTGCCTGGAAGATTCAGGGGCTCACCGGGGAGCTGTTTTTT	EEEEEEEEEEEEEEEEEEEEEEEEEEEEEEEEEEEEEEEEEE	TRBV30*00(340)	TRBD1*00(30)	TRBJ2-2*00(235)		787|797|821|0|10||50.0	16|22|36|15|21||30.0	24|43|71|23|42||95.0												TGTGCCTGGAAGATTCAGGGGCTCACCGGGGAGCTGTTTTTT	36								CAWKIQGLTGELFF		:::::::::0:-4:10:15:-4:-2:21:23:-4:42:::	TLML_7_	RNA
3579	CLONES_TRBTLML_7__apheresis_TCR-JV_cDNA_21_TCCGTCTA_merged_170000.txt	5587	2	6.45474e-05	TGTGCCTACACACCCGGGGGGCGCGGGGAAAAACTGTTTTTT	EEEEEEEEEEEEEEEEEEEEEEEAEEEEEEEEEEEEEEEEEE	TRBV30*00(525)	TRBD1*00(40)	TRBJ1-4*00(215)		787|794|821|0|7||35.0	18|26|36|16|24||40.0	28|43|71|27|42||75.0												TGTGCCTACACACCCGGGGGGCGCGGGGAAAAACTGTTTTTT	32								CAYTPGGRGEKLFF		:::::::::0:-7:7:16:-6:2:24:27:-8:42:::	TLML_7_	RNA
3580	CLONES_TRBTLML_7__apheresis_TCR-JV_cDNA_21_TCCGTCTA_merged_170000.txt	5588	2	6.45474e-05	TGTGCCTACAACCTGGGAGTTGAAGGGACTGAAGCTTTCTTT	EEEEEEEEEEEEEEEEEEEEEEEEEEEEEEEEEEEEEEEEEE	TRBV30*00(361.5)	TRBD2*00(25)	TRBJ1-1*00(162.5)		787|794|821|0|7||35.0	25|30|48|14|19||25.0	25|40|68|27|42||75.0												TGTGCCTACAACCTGGGAGTTGAAGGGACTGAAGCTTTCTTT	36								CAYNLGVEGTEAFF		:::::::::0:-7:7:14:-9:-2:19:27:-5:42:::	TLML_7_	RNA
3581	CLONES_TRBTLML_7__apheresis_TCR-JV_cDNA_21_TCCGTCTA_merged_170000.txt	5589	2	6.45474e-05	TGTGCCCTCACGGGGGGCGCCGCCTCCAGTACGCAGTATTTT	EEEEEEEEEEEEEEEEEEEEEEEEEEEEEEEEEEEEEEEEEE	TRBV28*00(165)	TRBD1*00(49)	TRBJ2-3*00(205)		564|570|601|0|6||30.0	18|31|36|12|25|SC27G|49.0	28|41|69|29|42||65.0												TGTGCCCTCACGGGGGGCGCCGCCTCCAGTACGCAGTATTTT	36								CALTGGAASSTQYF		:::::::::0:-11:6:12:-6:7:25:29:-8:42:::	TLML_7_	RNA
3582	CLONES_TRBTLML_7__apheresis_TCR-JV_cDNA_21_TCCGTCTA_merged_170000.txt	5644	2	6.45474e-05	TGTGCCGCCGCGAGATCCAGCGCCCACAATGAGCAGTTCTTC	EEEEEEEEEEEEEEEEEEEEEEEEEEEEEEEEEEEEEEEEEE	TRBV24-1*00(500)		TRBJ2-1*00(228)		559|565|597|0|6||30.0		18|42|70|18|42|ST21GST24C|88.0												TGTGCCGCCGCGAGATCCAGCGCCCACAATGAGCAGTTCTTC	36								CAAARSSAHNEQFF		:::::::::0:-12:6:::::18:2:42:::	TLML_7_	RNA
3583	CLONES_TRBTLML_7__apheresis_TCR-JV_cDNA_21_TCCGTCTA_merged_170000.txt	5647	2	6.45474e-05	TGTGCCGGCAGAGGGATAGGATCATCCTACGAGCAGTACTTC	EEEEEEEEEEEEEEEEEEEEEEEEEEEEEEEEEEEEEEEEEE	TRBV30*00(580)	TRBD2*00(25)	TRBJ2-7*00(195)		787|793|821|0|6||30.0	27|32|48|10|15||25.0	21|39|67|24|42||90.0												TGTGCCGGCAGAGGGATAGGATCATCCTACGAGCAGTACTTC	36								CAGRGIGSSYEQYF		:::::::::0:-8:6:10:-11:0:15:24:-1:42:::	TLML_7_	RNA
3584	CLONES_TRBTLML_7__apheresis_TCR-JV_cDNA_21_TCCGTCTA_merged_170000.txt	5650	2	6.45474e-05	TGTGCCGGAGGGACAGGGGATGGCACCGGGGAGCTGTTTTTT	EEEEEEEEEEEEEEEEEEEEEEEEEEEEEEEEEEEEEEEEEE	TRBV10-3*00(305)	TRBD1*00(50)	TRBJ2-2*00(235)		533|539|570|0|6||30.0	12|22|36|9|19||50.0	24|43|71|23|42||95.0												TGTGCCGGAGGGACAGGGGATGGCACCGGGGAGCTGTTTTTT	36								CAGGTGDGTGELFF		:::::::::0:-11:6:9:0:-2:19:23:-4:42:::	TLML_7_	RNA
3585	CLONES_TRBTLML_7__apheresis_TCR-JV_cDNA_21_TCCGTCTA_merged_170000.txt	5651	2	6.45474e-05	TGTGCCATCCGGACTAGCGGGATCCGTGATGAGCAGTTCTTC	EEEEEEEEEEEEEEEEEEEEEEEEEEEEEEEEEEEEEEEEEE	TRBV10-3*00(834)	TRBD2*00(60)	TRBJ2-1*00(210)		533|542|570|0|9||45.0	17|29|48|10|22||60.0	28|42|70|28|42||70.0												TGTGCCATCCGGACTAGCGGGATCCGTGATGAGCAGTTCTTC	36								CAIRTSGIRDEQFF		:::::::::0:-8:9:10:-1:-3:22:28:-8:42:::	TLML_7_	RNA
3586	CLONES_TRBTLML_7__apheresis_TCR-JV_cDNA_21_TCCGTCTA_merged_170000.txt	5652	2	6.45474e-05	TGTGCCATCCAGGGACAGACCTCTGGAAACACCATATATTTT	EEEEEEEEEEEEEEEEEEEEEEEEEEEEEEEEEEEEEEEEEE	TRBV10-3*00(415)	TRBD1*00(25)	TRBJ1-3*00(259)		533|542|570|0|9||45.0	16|21|36|9|14||25.0	15|42|70|15|42|SG19C|119.0												TGTGCCATCCAGGGACAGACCTCTGGAAACACCATATATTTT	36								CAIQGQTSGNTIYF		:::::::::0:-8:9:9:-4:-3:14:15:5:42:::	TLML_7_	RNA
3587	CLONES_TRBTLML_7__apheresis_TCR-JV_cDNA_21_TCCGTCTA_merged_170000.txt	5653	2	6.45474e-05	TGTGCCATCGTCAGCCAGTTCACTGGAAACACCATATATTTT	EEEEEEEEEEEEEEEEEEEEEEEEEEEEEEEEEEEEEEEEEE	TRBV10-3*00(130),TRBV6-1*00(120),TRBV6-4*00(120),TRBV6-5*00(120),TRBV6-6*00(120)		TRBJ1-3*00(240)		533|542|570|0|9||45.0;516|523|553|0|7||35.0;518|525|555|0|7||35.0;519|526|556|0|7||35.0;516|523|553|0|7||35.0		22|42|70|22|42||100.0												TGTGCCATCGTCAGCCAGTTCACTGGAAACACCATATATTTT	36								CAIVSQFTGNTIYF		:::::::::0:-8:9:::::22:-2:42:::	TLML_7_	RNA
3588	CLONES_TRBTLML_7__apheresis_TCR-JV_cDNA_21_TCCGTCTA_merged_170000.txt	5654	2	6.45474e-05	TGTGCCATCACCCAGGGCGCGAACACCGGGGAGCTGTTTTTT	EEEEEEEEEEEEEEEEEEEEEEEEEEEEEEEEEEEEEEEEEE	TRBV10-3*00(575)	TRBD1*00(25)	TRBJ2-2*00(265)		533|543|570|0|10||50.0	16|21|36|12|17||25.0	18|43|71|17|42||125.0												TGTGCCATCACCCAGGGCGCGAACACCGGGGAGCTGTTTTTT	36								CAITQGANTGELFF		:::::::::0:-7:10:12:-4:-3:17:17:2:42:::	TLML_7_	RNA
3589	CLONES_TRBTLML_7__apheresis_TCR-JV_cDNA_21_TCCGTCTA_merged_170000.txt	5655	2	6.45474e-05	TGTGCCATCACCGCGACTAGCGGGGCCTACGAGCAGTACTTC	EEEEEEEEEEEEEEEEEEEEEEEEEEEEEEEEEEEEEEEEEE	TRBV10-3*00(315)	TRBD2*00(54)	TRBJ2-7*00(225)		533|543|570|0|10||50.0	14|28|48|10|24|SG17C|54.0	22|39|67|25|42||85.0												TGTGCCATCACCGCGACTAGCGGGGCCTACGAGCAGTACTTC	36								CAITATSGAYEQYF		:::::::::0:-7:10:10:2:-4:24:25:-2:42:::	TLML_7_	RNA
3590	CLONES_TRBTLML_7__apheresis_TCR-JV_cDNA_21_TCCGTCTA_merged_170000.txt	5656	2	6.45474e-05	TGTGCCATCAGTCTCGGGCAGAATAATTCACCCCTCCACTTT	EEEEEEEEEEEEEEEEEEEEEEEEEEEEEEEEEEEEEEEEEE	TRBV10-3*00(373)		TRBJ1-6*00(240)		533|545|570|0|12||60.0		25|45|73|22|42||100.0												TGTGCCATCAGTCTCGGGCAGAATAATTCACCCCTCCACTTT	36								CAISLGQNNSPLHF		:::::::::0:-5:12:::::22:-5:42:::	TLML_7_	RNA
3591	CLONES_TRBTLML_7__apheresis_TCR-JV_cDNA_21_TCCGTCTA_merged_170000.txt	5657	2	6.45474e-05	TGTGCCATCAGTGTATGGGGCCGCACAGATACGCAGTATTTT	EEEEEEEEEEEEEEEEEEEEEEEEEEEEEEEEEEEEEEEEEE	TRBV10-3*00(670)	TRBD1*00(25),TRBD2*00(25)	TRBJ2-3*00(240)		533|546|570|0|13||65.0	19|24|36|16|21||25.0;29|34|48|17|22||25.0	21|41|69|22|42||100.0												TGTGCCATCAGTGTATGGGGCCGCACAGATACGCAGTATTTT	36								CAISVWGRTDTQYF		:::::::::0:-4:13:16:-7:0:21:22:-1:42:::	TLML_7_	RNA
3592	CLONES_TRBTLML_7__apheresis_TCR-JV_cDNA_21_TCCGTCTA_merged_170000.txt	5658	2	6.45474e-05	TGTGCCATCAGTGGGGACAGGGACGGCTATGGCTACACCTTC	EEEEEEEEEEEEEEEEEEEEEEEEEEEEEEEEEEEEEEEEEE	TRBV10-3*00(265)	TRBD1*00(45)	TRBJ1-2*00(220)		533|546|570|0|13||65.0	12|21|36|13|22||45.0	24|40|68|26|42||80.0												TGTGCCATCAGTGGGGACAGGGACGGCTATGGCTACACCTTC	36								CAISGDRDGYGYTF		:::::::::0:-4:13:13:0:-3:22:26:-4:42:::	TLML_7_	RNA
3593	CLONES_TRBTLML_7__apheresis_TCR-JV_cDNA_21_TCCGTCTA_merged_170000.txt	5659	2	6.45474e-05	TGTGCCATCAGTGGAACTAGCGGGGTGGAGACCCAGTACTTC	EEEEEEEEEEEEEEEEEEEEEEEEEEEEEEEEEEEEEEEEEA	TRBV10-3*00(645)	TRBD2*00(45)	TRBJ2-5*00(147.5)		533|546|570|0|13||65.0	19|28|48|15|24||45.0	25|40|68|27|42||75.0												TGTGCCATCAGTGGAACTAGCGGGGTGGAGACCCAGTACTTC	32								CAISGTSGVETQYF		:::::::::0:-4:13:15:-3:-4:24:27:-5:42:::	TLML_7_	RNA
3594	CLONES_TRBTLML_7__apheresis_TCR-JV_cDNA_21_TCCGTCTA_merged_170000.txt	5660	2	6.45474e-05	TGTGCCATCAGTGATCACGACAGCTCCTACGAGCAGTACTTC	EEEEEEEEEEEEEEEEEEEEEEEEEEEEEEEEEEEEEEEEEE	TRBV10-3*00(380)		TRBJ2-7*00(245)		533|547|570|0|14||70.0		18|39|67|21|42||105.0												TGTGCCATCAGTGATCACGACAGCTCCTACGAGCAGTACTTC	36								CAISDHDSSYEQYF		:::::::::0:-3:14:::::21:2:42:::	TLML_7_	RNA
3595	CLONES_TRBTLML_7__apheresis_TCR-JV_cDNA_21_TCCGTCTA_merged_170000.txt	5661	2	6.45474e-05	TGTGCCATCAGTGACAACAGGGGGCGGACTGAAGCTTTCTTT	EEEEEEEEEEEEEEEEEEEEEEEEEEEEEEEEEEEEEEEEEE	TRBV10-3*00(379)	TRBD1*00(50)	TRBJ1-1*00(215)		533|547|570|0|14||70.0	15|25|36|16|26||50.0	25|40|68|27|42||75.0												TGTGCCATCAGTGACAACAGGGGGCGGACTGAAGCTTTCTTT	36								CAISDNRGRTEAFF		:::::::::0:-3:14:16:-3:1:26:27:-5:42:::	TLML_7_	RNA
3596	CLONES_TRBTLML_7__apheresis_TCR-JV_cDNA_21_TCCGTCTA_merged_170000.txt	5662	2	6.45474e-05	TGTGCCATCAGCTACTCCGGGACTGCAAATGAGCAGTTCTTC	EEEEEEEEEEEEEEEEEEEEEEEEEEEEEEEEEEEEEEEEEE	TRBV10-3*00(666)	TRBD2*00(40),TRBD1*00(35)	TRBJ2-1*00(215)		533|544|570|0|11||55.0	14|22|48|16|24||40.0;10|17|36|16|23||35.0	27|42|70|27|42||75.0												TGTGCCATCAGCTACTCCGGGACTGCAAATGAGCAGTTCTTC	36								CAISYSGTANEQFF		:::::::::0:-6:11:16:2:-10:24:27:-7:42:::	TLML_7_	RNA
3597	CLONES_TRBTLML_7__apheresis_TCR-JV_cDNA_21_TCCGTCTA_merged_170000.txt	5663	2	6.45474e-05	TGTGCCATCAAAGGGACTACCCCCACCGGGGAGCTGTTTTTT	EEEEEEEEEEEEEEEEEEEEEEEEEEEEEEEEEEEEEEEEEE	TRBV10-3*00(206)	TRBD2*00(35)	TRBJ2-2*00(235)		533|543|570|0|10||50.0	16|23|48|12|19||35.0	24|43|71|23|42||95.0												TGTGCCATCAAAGGGACTACCCCCACCGGGGAGCTGTTTTTT	36								CAIKGTTPTGELFF		:::::::::0:-7:10:12:0:-9:19:23:-4:42:::	TLML_7_	RNA
3598	CLONES_TRBTLML_7__apheresis_TCR-JV_cDNA_21_TCCGTCTA_merged_170000.txt	5664	2	6.45474e-05	TGTGCCATAACTAGCGGGCTGAACGGGAATGAGCAGTTCTTC	EEEEEEEEEEEEEEEEEEEEEEEEEEEEEEEEEEEEEEEEEE	TRBV10-3*00(497)	TRBD2*00(45)	TRBJ2-1*00(215)		533|541|570|0|8||40.0	19|28|48|9|18||45.0	27|42|70|27|42||75.0												TGTGCCATAACTAGCGGGCTGAACGGGAATGAGCAGTTCTTC	36								CAITSGLNGNEQFF		:::::::::0:-9:8:9:-3:-4:18:27:-7:42:::	TLML_7_	RNA
3599	CLONES_TRBTLML_7__apheresis_TCR-JV_cDNA_21_TCCGTCTA_merged_170000.txt	5665	2	6.45474e-05	TGTGCCACCTCCTCAACCGGCGGGGCCAACGTCCTGACTTTC	EEEAEEEEEEEEEEEEEEEEEEEAEEEEEEEEEEEEEEEEEE	TRBV27*00(665)	TRBD2*00(25)	TRBJ2-6*00(245)		556|563|593|0|7||35.0	1|6|48|7|12||25.0	24|45|73|21|42||105.0												TGTGCCACCTCCTCAACCGGCGGGGCCAACGTCCTGACTTTC	32								CATSSTGGANVLTF		:::::::::0:-10:7:7:15:-26:12:21:-4:42:::	TLML_7_	RNA
3600	CLONES_TRBTLML_7__apheresis_TCR-JV_cDNA_21_TCCGTCTA_merged_170000.txt	5676	2	6.45474e-05	TGTGCCACCCTACCTGGAAGCTCTGGAAACACCATATATTTT	EEEEEEEEEEEEEEEEEEEEEEEEEEEEEEEEEEEEEEEEEE	TRBV19*00(785)		TRBJ1-3*00(260)		559|566|596|0|7||35.0		18|42|70|18|42||120.0												TGTGCCACCCTACCTGGAAGCTCTGGAAACACCATATATTTT	36								CATLPGSSGNTIYF		:::::::::0:-10:7:::::18:2:42:::	TLML_7_	RNA
3601	CLONES_TRBTLML_7__apheresis_TCR-JV_cDNA_21_TCCGTCTA_merged_170000.txt	5677	2	6.45474e-05	TGTGCCACCCTAGGCGGGGGAGACACCGGGGAGCTGTTTTTT	EEEEEAEEEAEEEEEEAEEEEEEEEEEEEAEEEEEEEEEEEE	TRBV6-6*00(230),TRBV6-1*00(214)	TRBD1*00(25),TRBD2*00(25)	TRBJ2-2*00(240)		516|523|553|0|7||35.0;516|523|553|0|7||35.0	18|23|36|15|20||25.0;23|28|48|13|18||25.0	23|43|71|22|42||100.0												TGTGCCACCCTAGGCGGGGGAGACACCGGGGAGCTGTTTTTT	32								CATLGGGDTGELFF		:::::::::0:-10:7:15:-6:-1:20:22:-3:42:::	TLML_7_	RNA
3602	CLONES_TRBTLML_7__apheresis_TCR-JV_cDNA_21_TCCGTCTA_merged_170000.txt	5678	2	6.45474e-05	TGTGCCACCGCCCCCCCTGGGAACTACAATGAGCAGTTCTTC	EEEEEEEEEEEEEEEEEEEEEEEEEEEEEEEEEEEEEEEEEE	TRBV24-1*00(305)	TRBD1*00(35)	TRBJ2-1*00(235)		559|568|597|0|9||45.0	1|8|36|12|19||35.0	23|42|70|23|42||95.0												TGTGCCACCGCCCCCCCTGGGAACTACAATGAGCAGTTCTTC	36								CATAPPGNYNEQFF		:::::::::0:-9:9:12:11:-16:19:23:-3:42:::	TLML_7_	RNA
3603	CLONES_TRBTLML_7__apheresis_TCR-JV_cDNA_21_TCCGTCTA_merged_170000.txt	5679	2	6.45474e-05	TGTGCCACCAGTGTTGGAACTACACGGGATACGCAGTATTTT	EEEEEEEEEEEEEEEEEEEEEEEEEEEEEEEEEEEEEEEEEE	TRBV24-1*00(480)		TRBJ2-3*00(215)		559|572|597|0|13||65.0		26|41|69|27|42||75.0												TGTGCCACCAGTGTTGGAACTACACGGGATACGCAGTATTTT	36								CATSVGTTRDTQYF		:::::::::0:-5:13:::::27:-6:42:::	TLML_7_	RNA
3604	CLONES_TRBTLML_7__apheresis_TCR-JV_cDNA_21_TCCGTCTA_merged_170000.txt	5680	2	6.45474e-05	TGTGCCACCAGTGTGAGCGGATCCACAGATACGCAGTATTTT	EEEEEEEEEEEEEEEEEEEEEEEEEEEEEEEEEEEEEEEEEE	TRBV24-1*00(260)	TRBD2*00(25)	TRBJ2-3*00(235)		559|572|597|0|13||65.0	22|27|48|15|20||25.0	22|41|69|23|42||95.0												TGTGCCACCAGTGTGAGCGGATCCACAGATACGCAGTATTTT	36								CATSVSGSTDTQYF		:::::::::0:-5:13:15:-6:-5:20:23:-2:42:::	TLML_7_	RNA
3605	CLONES_TRBTLML_7__apheresis_TCR-JV_cDNA_21_TCCGTCTA_merged_170000.txt	5681	2	6.45474e-05	TGTGCCACCAGTGCCCCGACAGGTGGAGAGACCCAGTACTTC	EEEEEEEEEEEEEEEEEEEEEEEEEEEEEEEEEEEEEEEEEE	TRBV24-1*00(178)	TRBD1*00(30)	TRBJ2-5*00(220)		559|572|597|0|13||65.0	14|20|36|17|23||30.0	24|40|68|26|42||80.0												TGTGCCACCAGTGCCCCGACAGGTGGAGAGACCCAGTACTTC	36								CATSAPTGGETQYF		:::::::::0:-5:13:17:-2:-4:23:26:-4:42:::	TLML_7_	RNA
3606	CLONES_TRBTLML_7__apheresis_TCR-JV_cDNA_21_TCCGTCTA_merged_170000.txt	5682	2	6.45474e-05	TGTGCCACCAGTGCGGGGGGGCGCACAGATACGCAGTATTTT	EEEEEEEEEEEEEEEEEEEEEEEEEEEEEEEEEEEEEEEEEE	TRBV24-1*00(395)	TRBD1*00(30),TRBD2*00(29)	TRBJ2-3*00(240)		559|572|597|0|13||65.0	18|24|36|16|22||30.0;24|33|48|13|22|SA28G|29.0	21|41|69|22|42||100.0												TGTGCCACCAGTGCGGGGGGGCGCACAGATACGCAGTATTTT	36								CATSAGGRTDTQYF		:::::::::0:-5:13:16:-6:0:22:22:-1:42:::	TLML_7_	RNA
3607	CLONES_TRBTLML_7__apheresis_TCR-JV_cDNA_21_TCCGTCTA_merged_170000.txt	5683	2	6.45474e-05	TGTGCCACCAGTGGACAGGGACCTTACAATGAGCAGTTCTTC	EEEEEEEEEEEEEEEEEEEEEEEEEEEEEEEEEEEEEEEEEE	TRBV24-1*00(490)	TRBD1*00(35)	TRBJ2-1*00(230)		559|572|597|0|13||65.0	14|21|36|13|20||35.0	24|42|70|24|42||90.0												TGTGCCACCAGTGGACAGGGACCTTACAATGAGCAGTTCTTC	36								CATSGQGPYNEQFF		:::::::::0:-5:13:13:-2:-3:20:24:-4:42:::	TLML_7_	RNA
3608	CLONES_TRBTLML_7__apheresis_TCR-JV_cDNA_21_TCCGTCTA_merged_170000.txt	5684	2	6.45474e-05	TGTGCCACCAGTGATTTTACGTTAGACAATGAGCAGTTCTTC	EEEEEEEEEEEEEEEEEEEEEEEEEEEEEEEEEEEEEEEEEE	TRBV24-1*00(270)		TRBJ2-1*00(225)		559|576|597|0|17||85.0		25|42|70|25|42||85.0												TGTGCCACCAGTGATTTTACGTTAGACAATGAGCAGTTCTTC	36								CATSDFTLDNEQFF		:::::::::0:-1:17:::::25:-5:42:::	TLML_7_	RNA
3609	CLONES_TRBTLML_7__apheresis_TCR-JV_cDNA_21_TCCGTCTA_merged_170000.txt	5685	2	6.45474e-05	TGTGCCACCAGTGATCCCGCCCGGGAATATGGCTACACCTTC	EEEEEEEEEEEEEEEEEEEEEEEEEEEEEEEEEEEEEEEEEE	TRBV24-1*00(555)	TRBD1*00(35),TRBD2*00(35)	TRBJ1-2*00(215)		559|574|597|0|15||75.0	9|16|36|19|26||35.0;13|20|48|19|26||35.0	25|40|68|27|42||75.0												TGTGCCACCAGTGATCCCGCCCGGGAATATGGCTACACCTTC	36								CATSDPAREYGYTF		:::::::::0:-3:15:19:3:-8:26:27:-5:42:::	TLML_7_	RNA
3610	CLONES_TRBTLML_7__apheresis_TCR-JV_cDNA_21_TCCGTCTA_merged_170000.txt	5686	2	6.45474e-05	TGTGCCACCAGTGATGCCGTAGGGACTTCTGAGCAGTTCTTC	EEEEEEEEEEEEEEEEEEEEEEEEEEEEEEEEEEEEEEEEEE	TRBV24-1*00(285)	TRBD2*00(30)	TRBJ2-1*00(205)		559|574|597|0|15||75.0	16|22|48|21|27||30.0	29|42|70|29|42||65.0												TGTGCCACCAGTGATGCCGTAGGGACTTCTGAGCAGTTCTTC	36								CATSDAVGTSEQFF		:::::::::0:-3:15:21:0:-10:27:29:-9:42:::	TLML_7_	RNA
3611	CLONES_TRBTLML_7__apheresis_TCR-JV_cDNA_21_TCCGTCTA_merged_170000.txt	5687	2	6.45474e-05	TGTGCCACCAGTGATGGCCGGGACTACAATGAGCAGTTCTTC	EEEEEEEEEEEEEEEEEEEEEEEEEEEEEEEEEEEEEEEEEE	TRBV24-1*00(335)	TRBD1*00(30),TRBD2*00(30)	TRBJ2-1*00(235)		559|574|597|0|15||75.0	10|16|36|17|23||30.0;14|20|48|17|23||30.0	23|42|70|23|42||95.0												TGTGCCACCAGTGATGGCCGGGACTACAATGAGCAGTTCTTC	36								CATSDGRDYNEQFF		:::::::::0:-3:15:17:2:-8:23:23:-3:42:::	TLML_7_	RNA
3612	CLONES_TRBTLML_7__apheresis_TCR-JV_cDNA_21_TCCGTCTA_merged_170000.txt	5688	2	6.45474e-05	TGTGCCACCAGTGACCGATCTGGGGCCAACGTCCTGACTTTC	EEEEEE<EEEAEEEEAAEEEAEAEEAEEEEEEEEEEEEEEEE	TRBV24-1*00(595)		TRBJ2-6*00(260)		559|573|597|0|14||70.0		21|45|73|18|42||120.0												TGTGCCACCAGTGACCGATCTGGGGCCAACGTCCTGACTTTC	27								CATSDRSGANVLTF		:::::::::0:-4:14:::::18:-1:42:::	TLML_7_	RNA
3613	CLONES_TRBTLML_7__apheresis_TCR-JV_cDNA_21_TCCGTCTA_merged_170000.txt	5689	2	6.45474e-05	TGTGCCACCAGTGAATGGGAGGGCCTAGGTACGCAGTATTTT	EEEEEEEEEEEEEEEEEEEEEEEEEEEEEEEEEEEEEEEEEE	TRBV24-1*00(420)	TRBD2*00(45)	TRBJ2-3*00(205)		559|573|597|0|14||70.0	25|34|48|16|25||45.0	28|41|69|29|42||65.0												TGTGCCACCAGTGAATGGGAGGGCCTAGGTACGCAGTATTTT	36								CATSEWEGLGTQYF		:::::::::0:-4:14:16:-9:2:25:29:-8:42:::	TLML_7_	RNA
3614	CLONES_TRBTLML_7__apheresis_TCR-JV_cDNA_21_TCCGTCTA_merged_170000.txt	5690	2	6.45474e-05	TGTGCCACCAGTATAGACGGAAGCACAGATACGCAGTATTTT	EEEEEEEEEEEEEEEEEEEEEEEEEEEEEEEEEEEEEEEEEE	TRBV24-1*00(280)		TRBJ2-3*00(245)		559|571|597|0|12||60.0		20|41|69|21|42||105.0												TGTGCCACCAGTATAGACGGAAGCACAGATACGCAGTATTTT	36								CATSIDGSTDTQYF		:::::::::0:-6:12:::::21:0:42:::	TLML_7_	RNA
3615	CLONES_TRBTLML_7__apheresis_TCR-JV_cDNA_21_TCCGTCTA_merged_170000.txt	5691	2	6.45474e-05	TGTGCCACCAGTAGTCAGGGGAGCTGGCAGCCCCAGCATTTT	EEEEEEEEEEEEEEEEEEEEEEEEEEEEEEEEEEEEEEEEEE	TRBV24-1*00(665)	TRBD1*00(30)	TRBJ1-5*00(215)		559|571|597|0|12||60.0	16|22|36|15|21||30.0	27|42|70|27|42||75.0												TGTGCCACCAGTAGTCAGGGGAGCTGGCAGCCCCAGCATTTT	36								CATSSQGSWQPQHF		:::::::::0:-6:12:15:-4:-2:21:27:-7:42:::	TLML_7_	RNA
3616	CLONES_TRBTLML_7__apheresis_TCR-JV_cDNA_21_TCCGTCTA_merged_170000.txt	5692	2	6.45474e-05	TGTGCCACCAGCTCAGGAGTAAGAGTCCCTGAAGCTTTCTTT	EEEEEEEEEEEEEEEEEEEAEEEEEEEEEEEEEEEEEEEEEE	TRBV15*00(759)	TRBD2*00(25)	TRBJ1-1*00(210)		552|564|589|0|12||60.0	10|15|48|23|28||25.0	26|40|68|28|42||70.0												TGTGCCACCAGCTCAGGAGTAAGAGTCCCTGAAGCTTTCTTT	32								CATSSGVRVPEAFF		:::::::::0:-5:12:23:6:-17:28:28:-6:42:::	TLML_7_	RNA
3617	CLONES_TRBTLML_7__apheresis_TCR-JV_cDNA_21_TCCGTCTA_merged_170000.txt	5693	2	6.45474e-05	TGTGCCACCAGCTGGACAGGGTTAGGCAATGAGCAGTTCTTC	EEEEEEEEEEEEEEEEEEEEEEEEEEEEEEEEEEEEEEEEEE	TRBV15*00(449)	TRBD1*00(40)	TRBJ2-1*00(220)		552|564|589|0|12||60.0	13|21|36|13|21||40.0	26|42|70|26|42||80.0												TGTGCCACCAGCTGGACAGGGTTAGGCAATGAGCAGTTCTTC	36								CATSWTGLGNEQFF		:::::::::0:-5:12:13:-1:-3:21:26:-6:42:::	TLML_7_	RNA
3618	CLONES_TRBTLML_7__apheresis_TCR-JV_cDNA_21_TCCGTCTA_merged_170000.txt	5694	2	6.45474e-05	TGTGCCACCAGCGCCTTTGGGGGCCACTACGAGCAGTACTTC	EEEEEEEEEEEEEEEEEEEEEEEEEEEEEEEEEEEEEEEEEE	TRBV15*00(339)	TRBD1*00(30)	TRBJ2-7*00(220)		552|564|589|0|12||60.0	18|24|36|18|24||30.0	23|39|67|26|42||80.0												TGTGCCACCAGCGCCTTTGGGGGCCACTACGAGCAGTACTTC	36								CATSAFGGHYEQYF		:::::::::0:-5:12:18:-6:0:24:26:-3:42:::	TLML_7_	RNA
3619	CLONES_TRBTLML_7__apheresis_TCR-JV_cDNA_21_TCCGTCTA_merged_170000.txt	5695	2	6.45474e-05	TGTGCCACCAGCAGGTCCCGCTCAGCCTACGAGCAGTACTTC	EEEEEEEEEEEEEEEEEEEEE<EEEEEEEEEEEEEEEEEEEE	TRBV15*00(419)	TRBD2*00(35),TRBD1*00(30)	TRBJ2-7*00(225)		552|566|589|0|14||70.0	3|10|48|15|22||35.0;7|13|36|14|20||30.0	22|39|67|25|42||85.0												TGTGCCACCAGCAGGTCCCGCTCAGCCTACGAGCAGTACTTC	27								CATSRSRSAYEQYF		:::::::::0:-3:14:15:13:-22:22:25:-2:42:::	TLML_7_	RNA
3620	CLONES_TRBTLML_7__apheresis_TCR-JV_cDNA_21_TCCGTCTA_merged_170000.txt	5696	2	6.45474e-05	TGTGCCACCAGCAGATCCCTCGGCGGCGGGGAGCTGTTTTTT	EEEEEEAEEEEEEEEEEEEEEEEEEEEEEEEEEEEEEAEEEE	TRBV15*00(354)	TRBD2*00(25)	TRBJ2-2*00(220)		552|567|589|0|15||75.0	0|5|48|16|21||25.0	27|43|71|26|42||80.0												TGTGCCACCAGCAGATCCCTCGGCGGCGGGGAGCTGTTTTTT	32								CATSRSLGGGELFF		:::::::::0:-2:15:16:16:-27:21:26:-7:42:::	TLML_7_	RNA
3621	CLONES_TRBTLML_7__apheresis_TCR-JV_cDNA_21_TCCGTCTA_merged_170000.txt	5697	2	6.45474e-05	TGTGCCACCAGCAGAGGTGGCCTCTCCTACGAGCAGTACTTC	EEEEEEEEEEEEEEEEEEEEEEEEEEEEEEEEEEEEEEEEEE	TRBV15*00(164)		TRBJ2-7*00(235)		552|568|589|0|16||80.0		20|39|67|23|42||95.0												TGTGCCACCAGCAGAGGTGGCCTCTCCTACGAGCAGTACTTC	36								CATSRGGLSYEQYF		:::::::::0:-1:16:::::23:0:42:::	TLML_7_	RNA
3622	CLONES_TRBTLML_7__apheresis_TCR-JV_cDNA_21_TCCGTCTA_merged_170000.txt	5698	2	6.45474e-05	TGTGCCACCAGCAGAGATCTGGAAGCACGGGAGCAGTTCTTC	EEEEEEEEEEEEEEAEEEEEEEEEEEEEEEEEEEEEEEEEEE	TRBV15*00(276)		TRBJ2-1*00(200)		552|572|589|0|20||100.0		30|42|70|30|42||60.0												TGTGCCACCAGCAGAGATCTGGAAGCACGGGAGCAGTTCTTC	32								CATSRDLEAREQFF		:::::::::0:3:20:::::30:-10:42:::	TLML_7_	RNA
3623	CLONES_TRBTLML_7__apheresis_TCR-JV_cDNA_21_TCCGTCTA_merged_170000.txt	5699	2	6.45474e-05	TGTGCCACCAGCAGAGATCTGAGGGTGGTTGAAGCTTTCTTT	EEEEEEEEEEEEEEEEEEEEEEEEEEEEEEEEEEEEEEEEEE	TRBV15*00(279)	TRBD2*00(25)	TRBJ1-1*00(205)		552|572|589|0|20||100.0	27|32|48|20|25||25.0	27|40|68|29|42||65.0												TGTGCCACCAGCAGAGATCTGAGGGTGGTTGAAGCTTTCTTT	36								CATSRDLRVVEAFF		:::::::::0:3:20:20:-11:0:25:29:-7:42:::	TLML_7_	RNA
3624	CLONES_TRBTLML_7__apheresis_TCR-JV_cDNA_21_TCCGTCTA_merged_170000.txt	5700	2	6.45474e-05	TGTGCCACCAGCAGAGATCATAGGGCCTACGAGCAGTACTTC	EEEEEEEEEEEEEEEEEEEEEEEEEEEEEEEEEEEEEEEEEE	TRBV15*00(374)		TRBJ2-7*00(225)		552|571|589|0|19||95.0		22|39|67|25|42||85.0												TGTGCCACCAGCAGAGATCATAGGGCCTACGAGCAGTACTTC	36								CATSRDHRAYEQYF		:::::::::0:2:19:::::25:-2:42:::	TLML_7_	RNA
3625	CLONES_TRBTLML_7__apheresis_TCR-JV_cDNA_21_TCCGTCTA_merged_170000.txt	5701	2	6.45474e-05	TGTGCCACCAGCAGAGATAGGAGGGCGACTGAAGCTTTCTTT	EEEEEEEEAEAEEEEEEEEEEEEEEEEEEAEAEEEEEEEEEE	TRBV15*00(504)	TRBD2*00(35)	TRBJ1-1*00(215)		552|570|589|0|18||90.0	26|33|48|19|26||35.0	25|40|68|27|42||75.0												TGTGCCACCAGCAGAGATAGGAGGGCGACTGAAGCTTTCTTT	32								CATSRDRRATEAFF		:::::::::0:1:18:19:-10:1:26:27:-5:42:::	TLML_7_	RNA
3626	CLONES_TRBTLML_7__apheresis_TCR-JV_cDNA_21_TCCGTCTA_merged_170000.txt	5702	2	6.45474e-05	TGTGCCACCAGCAAAGACAGGGGTTTCCTAGAAGCTTTCTTT	EEEEEEEEEEEEEEEEAEEEEEEEEEEEEEEEEEEEEEEEEE	TRBV15*00(320)	TRBD1*00(30)	TRBJ1-1*00(131)		552|569|589|0|17|SG565A|69.0	16|22|36|17|23||30.0	28|40|68|30|42||60.0												TGTGCCACCAGCAAAGACAGGGGTTTCCTAGAAGCTTTCTTT	32								CATSKDRGFLEAFF		:::::::::0:0:17:17:-4:-2:23:30:-8:42:::	TLML_7_	RNA
3627	CLONES_TRBTLML_7__apheresis_TCR-JV_cDNA_21_TCCGTCTA_merged_170000.txt	5703	2	6.45474e-05	TGTGCCACCAGATCCAGCTGGGTGAACACTGAAGCTTTCTTT	EEEEEEEEEEEEEEEEEEEEEEEEEEEEEEEEEEEEEEEEEA	TRBV15*00(799)		TRBJ1-1*00(120)		552|563|589|0|11||55.0		20|40|68|22|42||100.0												TGTGCCACCAGATCCAGCTGGGTGAACACTGAAGCTTTCTTT	32								CATRSSWVNTEAFF		:::::::::0:-6:11:::::22:0:42:::	TLML_7_	RNA
3628	CLONES_TRBTLML_7__apheresis_TCR-JV_cDNA_21_TCCGTCTA_merged_170000.txt	5704	2	6.45474e-05	TGTGCCACGGGACAGGGAGGGATGAACACTGAAGCTTTCTTT	EEEEEEEEEEEEEEEEEEEEEEEEEEEEEEEEEEEEEEEEEE	TRBV19*00(480)	TRBD1*00(50)	TRBJ1-1*00(200)		559|566|596|0|7||35.0	11|21|36|7|17||50.0	19|40|68|21|42||105.0												TGTGCCACGGGACAGGGAGGGATGAACACTGAAGCTTTCTTT	36								CATGQGGMNTEAFF		:::::::::0:-10:7:7:1:-3:17:21:1:42:::	TLML_7_	RNA
3629	CLONES_TRBTLML_7__apheresis_TCR-JV_cDNA_21_TCCGTCTA_merged_170000.txt	5705	2	6.45474e-05	TGTGCCACAGGCCCGGGAGCGGGGTACAATGAGCAGTTCTTC	EEEEEEEEEEEEEEEEEEEEEEEEEEEEEEEEEEEEEEEEEE	TRBV24-1*00(397)	TRBD1*00(35),TRBD2*00(35)	TRBJ2-1*00(230)		559|567|597|0|8||40.0	9|16|36|11|18||35.0;13|20|48|11|18||35.0	24|42|70|24|42||90.0												TGTGCCACAGGCCCGGGAGCGGGGTACAATGAGCAGTTCTTC	36								CATGPGAGYNEQFF		:::::::::0:-10:8:11:3:-8:18:24:-4:42:::	TLML_7_	RNA
3630	CLONES_TRBTLML_7__apheresis_TCR-JV_cDNA_21_TCCGTCTA_merged_170000.txt	5706	2	6.45474e-05	TGTGCCAGTTTTTCGACTAGTGGGTACAATGAGCAGTTCTTC	EEEEEEEEEEEEEEEEEEEEEEEEEEEEEEEEEEEEEEEEEE	TRBV6-1*00(580)	TRBD2*00(34)	TRBJ2-1*00(230)		516|524|553|0|8||40.0	18|28|48|14|24|SC24T|34.0	24|42|70|24|42||90.0												TGTGCCAGTTTTTCGACTAGTGGGTACAATGAGCAGTTCTTC	36								CASFSTSGYNEQFF		:::::::::0:-9:8:14:-2:-4:24:24:-4:42:::	TLML_7_	RNA
3631	CLONES_TRBTLML_7__apheresis_TCR-JV_cDNA_21_TCCGTCTA_merged_170000.txt	5707	2	6.45474e-05	TGTGCCAGTTCCCGCGGACCGAACTCCTACGAGCAGTACTTC	EEEEEEEEEEEEEEEEEEEEEEEEEEEEEEEEEEEEEEEEEE	TRBV19*00(540)	TRBD2*00(30)	TRBJ2-7*00(235)		559|568|596|0|9||45.0	3|9|48|9|15||30.0	20|39|67|23|42||95.0												TGTGCCAGTTCCCGCGGACCGAACTCCTACGAGCAGTACTTC	36								CASSRGPNSYEQYF		:::::::::0:-8:9:9:13:-23:15:23:0:42:::	TLML_7_	RNA
3632	CLONES_TRBTLML_7__apheresis_TCR-JV_cDNA_21_TCCGTCTA_merged_170000.txt	5708	2	6.45474e-05	TGTGCCAGTTCACGGACGAGCGTAACAGATACGCAGTATTTT	EEEEEEEEEEEEEEEEEEEEEEEEEEEEEEEEEEEEEEEEEE	TRBV2*00(300)	TRBD2*00(29)	TRBJ2-3*00(230)		518|526|555|0|8||40.0	17|26|48|13|22|ST21G|29.0	23|41|69|24|42||90.0												TGTGCCAGTTCACGGACGAGCGTAACAGATACGCAGTATTTT	36								CASSRTSVTDTQYF		:::::::::0:-9:8:13:-1:-6:22:24:-3:42:::	TLML_7_	RNA
3633	CLONES_TRBTLML_7__apheresis_TCR-JV_cDNA_21_TCCGTCTA_merged_170000.txt	5709	2	6.45474e-05	TGTGCCAGTCTTAGCGGAGACCTTTACAATGAGCAGTTCTTC	EEEEEEEEEEEEEEEEEEEEEEEEEEEEEEEEEEEEEEEEEE	TRBV19*00(440)	TRBD2*00(30)	TRBJ2-1*00(230)		559|568|596|0|9||45.0	21|27|48|11|17||30.0	24|42|70|24|42||90.0												TGTGCCAGTCTTAGCGGAGACCTTTACAATGAGCAGTTCTTC	36								CASLSGDLYNEQFF		:::::::::0:-8:9:11:-5:-5:17:24:-4:42:::	TLML_7_	RNA
3634	CLONES_TRBTLML_7__apheresis_TCR-JV_cDNA_21_TCCGTCTA_merged_170000.txt	5710	2	6.45474e-05	TGTGCCAGTGGGGGGTCTCTTCTTACAGATACGCAGTATTTT	EEEEEEEEEEEEEEEEEEEEEEEEEEEEEEEEEEEEEEEEEE	TRBV25-1*00(480)	TRBD1*00(25)	TRBJ2-3*00(230)		551|559|588|0|8||40.0	18|23|36|9|14||25.0	23|41|69|24|42||90.0												TGTGCCAGTGGGGGGTCTCTTCTTACAGATACGCAGTATTTT	36								CASGGSLLTDTQYF		:::::::::0:-9:8:9:-6:-1:14:24:-3:42:::	TLML_7_	RNA
3635	CLONES_TRBTLML_7__apheresis_TCR-JV_cDNA_21_TCCGTCTA_merged_170000.txt	5711	2	6.45474e-05	TGTGCCAGTGATTCCGGGACAATAAATCAGCCCCAGCATTTT	EEEEEEEEEEEEEEEEEEEEEEEEEEEEEEEEEEEEAEEEEE	TRBV6-1*00(282),TRBV6-6*00(250)	TRBD1*00(40),TRBD2*00(35)	TRBJ1-5*00(230)		516|524|553|0|8||40.0;516|524|553|0|8||40.0	10|18|36|13|21||40.0;14|21|48|13|20||35.0	24|42|70|24|42||90.0												TGTGCCAGTGATTCCGGGACAATAAATCAGCCCCAGCATTTT	32								CASDSGTINQPQHF		:::::::::0:-9:8:13:2:-6:21:24:-4:42:::	TLML_7_	RNA
3636	CLONES_TRBTLML_7__apheresis_TCR-JV_cDNA_21_TCCGTCTA_merged_170000.txt	5712	2	6.45474e-05	TGTGCCAGTATTACAGGGGGCGCGTTTACTGAAGCTTTCTTT	EEEEEEEEEEEEEEEEEEEEEEEEEEEEEEEEEEEEEEEEEE	TRBV19*00(275)	TRBD1*00(55)	TRBJ1-1*00(215)		559|569|596|0|10||50.0	15|26|36|12|23||55.0	25|40|68|27|42||75.0												TGTGCCAGTATTACAGGGGGCGCGTTTACTGAAGCTTTCTTT	36								CASITGGAFTEAFF		:::::::::0:-7:10:12:-3:2:23:27:-5:42:::	TLML_7_	RNA
3637	CLONES_TRBTLML_7__apheresis_TCR-JV_cDNA_21_TCCGTCTA_merged_170000.txt	5713	2	6.45474e-05	TGTGCCAGTACCCCGGTCCCAGGGGGGTACGAGCAGTACTTC	EEEEEEEEEEEEEEEEEEEEEEEEEEEEEEEEEEEEEEEEEE	TRBV19*00(315)	TRBD1*00(35)	TRBJ2-7*00(215)		559|569|596|0|10||50.0	16|23|36|19|26||35.0	24|39|67|27|42||75.0												TGTGCCAGTACCCCGGTCCCAGGGGGGTACGAGCAGTACTTC	36								CASTPVPGGYEQYF		:::::::::0:-7:10:19:-4:-1:26:27:-4:42:::	TLML_7_	RNA
3638	CLONES_TRBTLML_7__apheresis_TCR-JV_cDNA_21_TCCGTCTA_merged_170000.txt	5714	2	6.45474e-05	TGTGCCAGTACCATCCGGGGGCCTGGCACTGAAGCTTTCTTT	EEEEEEEEEEEEEEEEEEEEEEEEEEEEEEEEEEEEEEEEEE	TRBV19*00(362)	TRBD1*00(30)	TRBJ1-1*00(220)		559|569|596|0|10||50.0	18|24|36|16|22||30.0	24|40|68|26|42||80.0												TGTGCCAGTACCATCCGGGGGCCTGGCACTGAAGCTTTCTTT	36								CASTIRGPGTEAFF		:::::::::0:-7:10:16:-6:0:22:26:-4:42:::	TLML_7_	RNA
3639	CLONES_TRBTLML_7__apheresis_TCR-JV_cDNA_21_TCCGTCTA_merged_170000.txt	5715	2	6.45474e-05	TGTGCCAGTACGACGCCGGGTCTGAACACTGAAGCTTTCTTT	EEEEEEEEEEEEEEEEEEEEEEEEEEEEEEEEEEEEEEEEEE	TRBV19*00(665)	TRBD1*00(25),TRBD2*00(25)	TRBJ1-1*00(240)		559|569|596|0|10||50.0	10|15|36|15|20||25.0;14|19|48|15|20||25.0	20|40|68|22|42||100.0												TGTGCCAGTACGACGCCGGGTCTGAACACTGAAGCTTTCTTT	36								CASTTPGLNTEAFF		:::::::::0:-7:10:15:2:-9:20:22:0:42:::	TLML_7_	RNA
3640	CLONES_TRBTLML_7__apheresis_TCR-JV_cDNA_21_TCCGTCTA_merged_170000.txt	5716	2	6.45474e-05	TGTGCCAGTACAACAGGGAATAACTACAATGAGCAGTTCTTC	EEEEEEEEEEEEEEEEEEEEEEEEEEEEEEEEEEEEEEEEEE	TRBV19*00(229)	TRBD1*00(30)	TRBJ2-1*00(198)		559|569|596|0|10||50.0	15|21|36|12|18||30.0	23|42|70|23|42||95.0												TGTGCCAGTACAACAGGGAATAACTACAATGAGCAGTTCTTC	36								CASTTGNNYNEQFF		:::::::::0:-7:10:12:-3:-3:18:23:-3:42:::	TLML_7_	RNA
3641	CLONES_TRBTLML_7__apheresis_TCR-JV_cDNA_21_TCCGTCTA_merged_170000.txt	5717	2	6.45474e-05	TGTGCCAGTAGTTTTTGGACTAGCCAAGAGACCCAGTACTTC	EEEEEEEEEEEEEEEEEEEEEEEEEEEEEEEEEEEEEEEEEE	TRBV19*00(392)	TRBD2*00(35)	TRBJ2-5*00(235)		559|571|596|0|12||60.0	17|24|48|16|23||35.0	21|40|68|23|42||95.0												TGTGCCAGTAGTTTTTGGACTAGCCAAGAGACCCAGTACTTC	36								CASSFWTSQETQYF		:::::::::0:-5:12:16:-1:-8:23:23:-1:42:::	TLML_7_	RNA
3642	CLONES_TRBTLML_7__apheresis_TCR-JV_cDNA_21_TCCGTCTA_merged_170000.txt	5718	2	6.45474e-05	TGTGCCAGTAGTTCCCCCGGAGTGAACACTGAAGCTTTCTTT	EEEEEEEEEEEEEEEEEEEEEEEEEEEEEEEEEEEEEEEEEE	TRBV19*00(375)	TRBD1*00(25),TRBD2*00(25)	TRBJ1-1*00(240)		559|571|596|0|12||60.0	1|6|36|13|18||25.0;13|18|48|15|20||25.0	20|40|68|22|42||100.0												TGTGCCAGTAGTTCCCCCGGAGTGAACACTGAAGCTTTCTTT	36								CASSSPGVNTEAFF		:::::::::0:-5:12:13:11:-18:18:22:0:42:::	TLML_7_	RNA
3643	CLONES_TRBTLML_7__apheresis_TCR-JV_cDNA_21_TCCGTCTA_merged_170000.txt	5719	2	6.45474e-05	TGTGCCAGTAGTTCGGGACAGGTGAACAATGAGCAGTTCTTC	EEEEEEEEEEEEEEEEEEEEEEEEEEEEEEEEEEEEEEEEEE	TRBV19*00(328)	TRBD1*00(45)	TRBJ2-1*00(225)		559|571|596|0|12||60.0	11|20|36|13|22||45.0	25|42|70|25|42||85.0												TGTGCCAGTAGTTCGGGACAGGTGAACAATGAGCAGTTCTTC	36								CASSSGQVNNEQFF		:::::::::0:-5:12:13:1:-4:22:25:-5:42:::	TLML_7_	RNA
3644	CLONES_TRBTLML_7__apheresis_TCR-JV_cDNA_21_TCCGTCTA_merged_170000.txt	5720	2	6.45474e-05	TGTGCCAGTAGTTCACAGGGGGTTTCCTACGAGCAGTACTTC	EEEEEEEEEEEEEEEEEEEEEEEEEEEEEEEEEEEEEEEEEE	TRBV19*00(705)	TRBD1*00(40)	TRBJ2-7*00(230)		559|571|596|0|12||60.0	15|23|36|14|22||40.0	21|39|67|24|42||90.0												TGTGCCAGTAGTTCACAGGGGGTTTCCTACGAGCAGTACTTC	36								CASSSQGVSYEQYF		:::::::::0:-5:12:14:-3:-1:22:24:-1:42:::	TLML_7_	RNA
3645	CLONES_TRBTLML_7__apheresis_TCR-JV_cDNA_21_TCCGTCTA_merged_170000.txt	5721	2	6.45474e-05	TGTGCCAGTAGTTGGGGGCGCGAGGACACTGAAGCTTTCTTT	EEEEEEEEEEEEEEEEEEEEEEEEEEEEEEEEEEEEEEEEEE	TRBV19*00(660)	TRBD1*00(40)	TRBJ1-1*00(130)		559|571|596|0|12||60.0	18|26|36|13|21||40.0	23|40|68|25|42||85.0												TGTGCCAGTAGTTGGGGGCGCGAGGACACTGAAGCTTTCTTT	36								CASSWGREDTEAFF		:::::::::0:-5:12:13:-6:2:21:25:-3:42:::	TLML_7_	RNA
3646	CLONES_TRBTLML_7__apheresis_TCR-JV_cDNA_21_TCCGTCTA_merged_170000.txt	5722	2	6.45474e-05	TGTGCCAGTAGTCTGGGGGGGACCTACAATGAGCAGTTCTTC	EEAEEEEEEEE<EEEEAEEEAEEEEEEEEEEEEEEEEEEEEE	TRBV19*00(1105)	TRBD1*00(25)	TRBJ2-1*00(240)		559|571|596|0|12||60.0	18|23|36|14|19||25.0	22|42|70|22|42||100.0												TGTGCCAGTAGTCTGGGGGGGACCTACAATGAGCAGTTCTTC	27								CASSLGGTYNEQFF		:::::::::0:-5:12:14:-6:-1:19:22:-2:42:::	TLML_7_	RNA
3647	CLONES_TRBTLML_7__apheresis_TCR-JV_cDNA_21_TCCGTCTA_merged_170000.txt	5723	2	6.45474e-05	TGTGCCAGTAGTCTGGGGACAGCTCAAGAGACCCAGTACTTC	EEEEEEEEEEEEEEEEEEEEEEEEEEEEEEEEEEEEEEEEEE	TRBV19*00(350)	TRBD1*00(35)	TRBJ2-5*00(230)		559|571|596|0|12||60.0	12|19|36|15|22||35.0	22|40|68|24|42||90.0												TGTGCCAGTAGTCTGGGGACAGCTCAAGAGACCCAGTACTTC	36								CASSLGTAQETQYF		:::::::::0:-5:12:15:0:-5:22:24:-2:42:::	TLML_7_	RNA
3648	CLONES_TRBTLML_7__apheresis_TCR-JV_cDNA_21_TCCGTCTA_merged_170000.txt	5724	2	6.45474e-05	TGTGCCAGTAGTCCCGGACTAGCGGGACTTGAGCAGTTCTTC	EEEEEEEEEEEEAEEEEEEEEEEEEEEEEEEEEEEEEEEEEE	TRBV19*00(315)	TRBD2*00(60)	TRBJ2-1*00(205)		559|571|596|0|12||60.0	17|29|48|15|27||60.0	29|42|70|29|42||65.0												TGTGCCAGTAGTCCCGGACTAGCGGGACTTGAGCAGTTCTTC	32								CASSPGLAGLEQFF		:::::::::0:-5:12:15:-1:-3:27:29:-9:42:::	TLML_7_	RNA
3649	CLONES_TRBTLML_7__apheresis_TCR-JV_cDNA_21_TCCGTCTA_merged_170000.txt	5725	2	6.45474e-05	TGTGCCAGTAGTATTCGGACGGGTGGCTACGAGCAGTACTTC	EEEEEEEEEEEEEEEEEEEEEEEEEEEEEAEEEEEEEEEAEE	TRBV19*00(825)		TRBJ2-7*00(220)		559|573|596|0|14||70.0		23|39|67|26|42||80.0												TGTGCCAGTAGTATTCGGACGGGTGGCTACGAGCAGTACTTC	32								CASSIRTGGYEQYF		:::::::::0:-3:14:::::26:-3:42:::	TLML_7_	RNA
3650	CLONES_TRBTLML_7__apheresis_TCR-JV_cDNA_21_TCCGTCTA_merged_170000.txt	5726	2	6.45474e-05	TGTGCCAGTAGTATCCCGGGACTAGCGGAAGAGCAGTACTTC	EEEEEEEEEEEEEEEEEEEEEEEEEEEEEEEEEEEEEEEEEE	TRBV19*00(510)	TRBD2*00(70)	TRBJ2-7*00(200)		559|573|596|0|14||70.0	13|27|48|14|28||70.0	27|39|67|30|42||60.0												TGTGCCAGTAGTATCCCGGGACTAGCGGAAGAGCAGTACTTC	36								CASSIPGLAEEQYF		:::::::::0:-3:14:14:3:-5:28:30:-7:42:::	TLML_7_	RNA
3651	CLONES_TRBTLML_7__apheresis_TCR-JV_cDNA_21_TCCGTCTA_merged_170000.txt	5727	2	6.45474e-05	TGTGCCAGTAGTATCCGGCAGGGCTCCTACGAGCAGTACTTC	EEEEEEEEEEEEEEEEEEEEEEEEEEEEEEEEEEEEEAAAAA	TRBV19*00(1166)		TRBJ2-7*00(100)		559|573|596|0|14||70.0		19|39|67|22|42||100.0												TGTGCCAGTAGTATCCGGCAGGGCTCCTACGAGCAGTACTTC	32								CASSIRQGSYEQYF		:::::::::0:-3:14:::::22:1:42:::	TLML_7_	RNA
3652	CLONES_TRBTLML_7__apheresis_TCR-JV_cDNA_21_TCCGTCTA_merged_170000.txt	5728	2	6.45474e-05	TGTGCCAGTAGTATCCACGTAAGCAATCAGCCCCAGCATTTT	EEEEEEEEEEEEEEEEEEEEEEEEEEEEEEEEEEEEEEEEEE	TRBV19*00(210)		TRBJ1-5*00(245)		559|573|596|0|14||70.0		21|42|70|21|42||105.0												TGTGCCAGTAGTATCCACGTAAGCAATCAGCCCCAGCATTTT	36								CASSIHVSNQPQHF		:::::::::0:-3:14:::::21:-1:42:::	TLML_7_	RNA
3653	CLONES_TRBTLML_7__apheresis_TCR-JV_cDNA_21_TCCGTCTA_merged_170000.txt	5729	2	6.45474e-05	TGTGCCAGTAGTATCATGCATCGACAGGCTGAAGCTTTCTTT	EEEEEEEEEEEEEEEEEEEEEEEEEEEEEEEEEEEEEEEEEE	TRBV19*00(275)	TRBD1*00(30)	TRBJ1-1*00(210)		559|573|596|0|14||70.0	14|20|36|22|28||30.0	26|40|68|28|42||70.0												TGTGCCAGTAGTATCATGCATCGACAGGCTGAAGCTTTCTTT	36								CASSIMHRQAEAFF		:::::::::0:-3:14:22:-2:-4:28:28:-6:42:::	TLML_7_	RNA
3654	CLONES_TRBTLML_7__apheresis_TCR-JV_cDNA_21_TCCGTCTA_merged_170000.txt	5730	2	6.45474e-05	TGTGCCAGTAGTATCAGGGATGGGGCCAACGTCCTGACTTTC	EEEEEEEEEEEEEEEEEEEEEEEEEEEEEEEEEEEEEEEEEE	TRBV19*00(300)	TRBD1*00(25)	TRBJ2-6*00(250)		559|573|596|0|14||70.0	16|21|36|14|19||25.0	23|45|73|20|42||110.0												TGTGCCAGTAGTATCAGGGATGGGGCCAACGTCCTGACTTTC	36								CASSIRDGANVLTF		:::::::::0:-3:14:14:-4:-3:19:20:-3:42:::	TLML_7_	RNA
3655	CLONES_TRBTLML_7__apheresis_TCR-JV_cDNA_21_TCCGTCTA_merged_170000.txt	5731	2	6.45474e-05	TGTGCCAGTAGTATGGCCGCCCTCACAGATACGCAGTATTTT	EEEEEEEEEEEEEEEEEEEEEEEEEEEEEEEEAEEEEEEEEE	TRBV19*00(755)	TRBD1*00(25),TRBD2*00(25)	TRBJ2-3*00(165)		559|573|596|0|14||70.0	23|28|36|17|22||25.0;31|36|48|18|23||25.0	22|41|69|23|42||95.0												TGTGCCAGTAGTATGGCCGCCCTCACAGATACGCAGTATTTT	32								CASSMAALTDTQYF		:::::::::0:-3:14:17:-11:4:22:23:-2:42:::	TLML_7_	RNA
3656	CLONES_TRBTLML_7__apheresis_TCR-JV_cDNA_21_TCCGTCTA_merged_170000.txt	5732	2	6.45474e-05	TGTGCCAGTAGTATGGGACTAGAGGGCGGGGAGCTGTTTTTT	EEEEEEEEEEEEAEEEEEEEEEEEEEEEEEEEEEEEEEEEEE	TRBV19*00(649)	TRBD2*00(44)	TRBJ2-2*00(220)		559|573|596|0|14||70.0	16|28|48|14|26|SC24A|44.0	27|43|71|26|42||80.0												TGTGCCAGTAGTATGGGACTAGAGGGCGGGGAGCTGTTTTTT	32								CASSMGLEGGELFF		:::::::::0:-3:14:14:0:-4:26:26:-7:42:::	TLML_7_	RNA
3657	CLONES_TRBTLML_7__apheresis_TCR-JV_cDNA_21_TCCGTCTA_merged_170000.txt	5733	2	6.45474e-05	TGTGCCAGTAGTATGGGACGACGTCACACTGAAGCTTTCTTT	EEEEEEEEEEEEEEEEEEEEEEEEEEEEEEEEEEEEEEEEEE	TRBV19*00(635)	TRBD1*00(25),TRBD2*00(25)	TRBJ1-1*00(225)		559|573|596|0|14||70.0	12|17|36|14|19||25.0;16|21|48|14|19||25.0	23|40|68|25|42||85.0												TGTGCCAGTAGTATGGGACGACGTCACACTGAAGCTTTCTTT	36								CASSMGRRHTEAFF		:::::::::0:-3:14:14:0:-7:19:25:-3:42:::	TLML_7_	RNA
3658	CLONES_TRBTLML_7__apheresis_TCR-JV_cDNA_21_TCCGTCTA_merged_170000.txt	5734	2	6.45474e-05	TGTGCCAGTAGTATATGGGGGGTGAACACTGAAGCTTTCTTT	EEEEEEEEEEEEEEEEEEEEEEEEEEEEEEEEEEEEEEEEEE	TRBV19*00(665)	TRBD1*00(25)	TRBJ1-1*00(240)		559|574|596|0|15||75.0	18|23|36|16|21||25.0	20|40|68|22|42||100.0												TGTGCCAGTAGTATATGGGGGGTGAACACTGAAGCTTTCTTT	36								CASSIWGVNTEAFF		:::::::::0:-2:15:16:-6:-1:21:22:0:42:::	TLML_7_	RNA
3659	CLONES_TRBTLML_7__apheresis_TCR-JV_cDNA_21_TCCGTCTA_merged_170000.txt	5735	2	6.45474e-05	TGTGCCAGTAGTATAGGGAGGAGCTCCTACGAGCAGTACTTC	EEEEEEEEEEEEEEEEEEEEEEEEEEEEEEEEEEEEEEEEEE	TRBV19*00(261)		TRBJ2-7*00(202)		559|575|596|0|16||80.0		15|39|67|18|42||120.0												TGTGCCAGTAGTATAGGGAGGAGCTCCTACGAGCAGTACTTC	36								CASSIGRSSYEQYF		:::::::::0:-1:16:::::18:5:42:::	TLML_7_	RNA
3660	CLONES_TRBTLML_7__apheresis_TCR-JV_cDNA_21_TCCGTCTA_merged_170000.txt	5736	2	6.45474e-05	TGTGCCAGTAGTATAAGACAGGACAATCAGCCCCAGCATTTT	EEEEEEEEEEEEEEEEEEEEEEEEEEEEEEEEEEEEEEEEEE	TRBV19*00(710)	TRBD1*00(30)	TRBJ1-5*00(235)		559|574|596|0|15||75.0	14|20|36|16|22||30.0	23|42|70|23|42||95.0												TGTGCCAGTAGTATAAGACAGGACAATCAGCCCCAGCATTTT	36								CASSIRQDNQPQHF		:::::::::0:-2:15:16:-2:-4:22:23:-3:42:::	TLML_7_	RNA
3661	CLONES_TRBTLML_7__apheresis_TCR-JV_cDNA_21_TCCGTCTA_merged_170000.txt	5737	2	6.45474e-05	TGTGCCAGTAGTACCCCCCGGGGTACGGATGAGCAGTTCTTC	EEEEEEEEEEEEEEEEEEEAAAEEEE<AEEEEAEEAEEEEEE	TRBV19*00(700)	TRBD1*00(30),TRBD2*00(30)	TRBJ2-1*00(210)		559|572|596|0|13||65.0	9|15|36|16|22||30.0;13|19|48|16|22||30.0	28|42|70|28|42||70.0												TGTGCCAGTAGTACCCCCCGGGGTACGGATGAGCAGTTCTTC	27								CASSTPRGTDEQFF		:::::::::0:-4:13:16:3:-9:22:28:-8:42:::	TLML_7_	RNA
3662	CLONES_TRBTLML_7__apheresis_TCR-JV_cDNA_21_TCCGTCTA_merged_170000.txt	5738	2	6.45474e-05	TGTGCCAGTAGTACCCGACAGACGGACTATGGCTACACCTTC	EEEEEEEEEEEEEEEEEEEEEEEEEEEEEEEEEEEEEEEEEE	TRBV19*00(1000)	TRBD1*00(25)	TRBJ1-2*00(125)		559|572|596|0|13||65.0	14|19|36|16|21||25.0	23|40|68|25|42||85.0												TGTGCCAGTAGTACCCGACAGACGGACTATGGCTACACCTTC	36								CASSTRQTDYGYTF		:::::::::0:-4:13:16:-2:-5:21:25:-3:42:::	TLML_7_	RNA
3663	CLONES_TRBTLML_7__apheresis_TCR-JV_cDNA_21_TCCGTCTA_merged_170000.txt	5739	2	6.45474e-05	TGTGCCAGTAGTACCGGGACACGGACCGGGGAGCTGTTTTTT	EEEEEEEEEEEEEEEEEEEEEEEEEEEEEEEEEEEEEEEEEE	TRBV19*00(295)	TRBD1*00(40),TRBD2*00(35)	TRBJ2-2*00(230)		559|572|596|0|13||65.0	10|18|36|13|21||40.0;14|21|48|13|20||35.0	25|43|71|24|42||90.0												TGTGCCAGTAGTACCGGGACACGGACCGGGGAGCTGTTTTTT	36								CASSTGTRTGELFF		:::::::::0:-4:13:13:2:-6:21:24:-5:42:::	TLML_7_	RNA
3664	CLONES_TRBTLML_7__apheresis_TCR-JV_cDNA_21_TCCGTCTA_merged_170000.txt	5740	2	6.45474e-05	TGTGCCAGTAGTACGCCGGGTCTCAACACTGAAGCTTTCTTT	EEEEEEEEEEEEEEEEEEEEEEEEEEEEEEEEEEEEEEEEEE	TRBV19*00(487)	TRBD1*00(25),TRBD2*00(25)	TRBJ1-1*00(230)		559|572|596|0|13||65.0	10|15|36|15|20||25.0;14|19|48|15|20||25.0	22|40|68|24|42||90.0												TGTGCCAGTAGTACGCCGGGTCTCAACACTGAAGCTTTCTTT	36								CASSTPGLNTEAFF		:::::::::0:-4:13:15:2:-9:20:24:-2:42:::	TLML_7_	RNA
3665	CLONES_TRBTLML_7__apheresis_TCR-JV_cDNA_21_TCCGTCTA_merged_170000.txt	5741	2	6.45474e-05	TGTGCCAGTAGCGGGGGGCAATCCAAAAACATTCAGTACTTC	EEEEAEEEEEEEEEEEEEEEEEEEEEEEEEEEEEEEEEEEEE	TRBV19*00(500)	TRBD1*00(30)	TRBJ2-4*00(220)		559|570|596|0|11||55.0	18|24|36|13|19||30.0	22|42|70|22|42||100.0												TGTGCCAGTAGCGGGGGGCAATCCAAAAACATTCAGTACTTC	32								CASSGGQSKNIQYF		:::::::::0:-6:11:13:-6:0:19:22:-2:42:::	TLML_7_	RNA
3666	CLONES_TRBTLML_7__apheresis_TCR-JV_cDNA_21_TCCGTCTA_merged_170000.txt	5742	2	6.45474e-05	TGTGCCAGTAGCGAGACAGGGGGCTTAAACATTCAGTACTTC	EEEEEEEEEEEEEEEEEEEEEEEEEEEEEEEEEEEEEEEEEE	TRBV19*00(490)	TRBD1*00(50)	TRBJ2-4*00(220)		559|570|596|0|11||55.0	14|24|36|14|24||50.0	26|42|70|26|42||80.0												TGTGCCAGTAGCGAGACAGGGGGCTTAAACATTCAGTACTTC	36								CASSETGGLNIQYF		:::::::::0:-6:11:14:-2:0:24:26:-6:42:::	TLML_7_	RNA
3667	CLONES_TRBTLML_7__apheresis_TCR-JV_cDNA_21_TCCGTCTA_merged_170000.txt	5743	2	6.45474e-05	TGTGCCAGTAGCACAAGGGGGCGCTGGGAGACCCAGTACTTC	EEEEEEEEEEEEEEEEEEEEEEEEEEEEEEEEEEEEEEEEEE	TRBV19*00(345)	TRBD1*00(45)	TRBJ2-5*00(215)		559|570|596|0|11||55.0	17|26|36|15|24||45.0	25|40|68|27|42||75.0												TGTGCCAGTAGCACAAGGGGGCGCTGGGAGACCCAGTACTTC	36								CASSTRGRWETQYF		:::::::::0:-6:11:15:-5:2:24:27:-5:42:::	TLML_7_	RNA
3668	CLONES_TRBTLML_7__apheresis_TCR-JV_cDNA_21_TCCGTCTA_merged_170000.txt	5744	2	6.45474e-05	TGTGCCAGTAGGACCAGGCAGACCAATCAGCCCCAGCATTTT	EEEEEEEEEEEEEEEEEEEEEEEEEEEEEEEEEEEEEEEEEE	TRBV19*00(287)		TRBJ1-5*00(235)		559|570|596|0|11||55.0		23|42|70|23|42||95.0												TGTGCCAGTAGGACCAGGCAGACCAATCAGCCCCAGCATTTT	36								CASRTRQTNQPQHF		:::::::::0:-6:11:::::23:-3:42:::	TLML_7_	RNA
3669	CLONES_TRBTLML_7__apheresis_TCR-JV_cDNA_21_TCCGTCTA_merged_170000.txt	5745	2	6.45474e-05	TGTGCCAGTAGAGAACAGGCTTCCTACAATGAGCAGTTCTTC	EEEEEEEEEEEEEEEEEEEEEEEEEEEEEEEEEAAAAA????	TRBV19*00(1359)	TRBD1*00(25)	TRBJ2-1*00(85)		559|570|596|0|11||55.0	15|20|36|14|19||25.0	21|42|70|21|42||105.0												TGTGCCAGTAGAGAACAGGCTTCCTACAATGAGCAGTTCTTC	30								CASREQASYNEQFF		:::::::::0:-6:11:14:-3:-4:19:21:-1:42:::	TLML_7_	RNA
3670	CLONES_TRBTLML_7__apheresis_TCR-JV_cDNA_21_TCCGTCTA_merged_170000.txt	5746	2	6.45474e-05	TGTGCCAGTAATACGTACGGCAGCGAGACTGAAGCTTTCTTT	EEEEEEEEEEEEEEEEEEEEEEEEEEEEEEEEEEEEEEEAAA	TRBV19*00(660)		TRBJ1-1*00(85)		559|569|596|0|10||50.0		25|40|68|27|42||75.0												TGTGCCAGTAATACGTACGGCAGCGAGACTGAAGCTTTCTTT	32								CASNTYGSETEAFF		:::::::::0:-7:10:::::27:-5:42:::	TLML_7_	RNA
3671	CLONES_TRBTLML_7__apheresis_TCR-JV_cDNA_21_TCCGTCTA_merged_170000.txt	5747	2	6.45474e-05	TGTGCCAGTAACGTCGGGCCAGTATTTGATGGCTACACCTTC	EEEEEEEEEEEEEEEEEEEEEEEEEEEEEEEEEEEEEEEEEE	TRBV19*00(770)	TRBD2*00(25)	TRBJ1-2*00(130)		559|569|596|0|10||50.0	29|34|48|15|20||25.0	26|40|68|28|42||70.0												TGTGCCAGTAACGTCGGGCCAGTATTTGATGGCTACACCTTC	36								CASNVGPVFDGYTF		:::::::::0:-7:10:15:-13:2:20:28:-6:42:::	TLML_7_	RNA
3672	CLONES_TRBTLML_7__apheresis_TCR-JV_cDNA_21_TCCGTCTA_merged_170000.txt	5748	2	6.45474e-05	TGTGCCAGCTCTCGGCCTTCGGACGACACTGAAGCTTTCTTT	EEEEEAEEEAEEEEEEEEEEEEEEEEEEAEEEEEEEEEEEEE	TRBV18*00(955)		TRBJ1-1*00(225)		702|713|739|0|11||55.0		23|40|68|25|42||85.0												TGTGCCAGCTCTCGGCCTTCGGACGACACTGAAGCTTTCTTT	32								CASSRPSDDTEAFF		:::::::::0:-6:11:::::25:-3:42:::	TLML_7_	RNA
3673	CLONES_TRBTLML_7__apheresis_TCR-JV_cDNA_21_TCCGTCTA_merged_170000.txt	5749	2	6.45474e-05	TGTGCCAGCTCTCAAGGGGGGCGGAACACTGAAGCTTTCTTT	EEEEEAEEEEEEEEEEEEEEEEEEEEEEEEEEEEEEEEEEEE	TRBV18*00(812.5)	TRBD1*00(35)	TRBJ1-1*00(235)		702|713|739|0|11||55.0	18|25|36|16|23||35.0	21|40|68|23|42||95.0												TGTGCCAGCTCTCAAGGGGGGCGGAACACTGAAGCTTTCTTT	32								CASSQGGRNTEAFF		:::::::::0:-6:11:16:-6:1:23:23:-1:42:::	TLML_7_	RNA
3674	CLONES_TRBTLML_7__apheresis_TCR-JV_cDNA_21_TCCGTCTA_merged_170000.txt	5750	2	6.45474e-05	TGTGCCAGCTCCTTAGACAGGAGATACTACGAGCAGTACTTC	EEEEEEEEEEEEEEEEEEEEEEEEEEEEEEEEEEEEEEEEEE	TRBV18*00(752)		TRBJ2-7*00(160.5)		702|713|739|0|11||55.0		15|39|67|18|42|SC20ASC22A|88.0												TGTGCCAGCTCCTTAGACAGGAGATACTACGAGCAGTACTTC	36								CASSLDRRYYEQYF		:::::::::0:-6:11:::::18:5:42:::	TLML_7_	RNA
3675	CLONES_TRBTLML_7__apheresis_TCR-JV_cDNA_21_TCCGTCTA_merged_170000.txt	5751	2	6.45474e-05	TGTGCCAGCTCATCCGTCGGGGAACACACTGAAGCTTTCTTT	EEEEEEEEEEEEEEEEEEEEEEEEEEEEEEEEEEEEEEEEEE	TRBV18*00(219.5)		TRBJ1-1*00(215)		702|714|739|0|12||60.0		23|40|68|25|42||85.0												TGTGCCAGCTCATCCGTCGGGGAACACACTGAAGCTTTCTTT	36								CASSSVGEHTEAFF		:::::::::0:-5:12:::::25:-3:42:::	TLML_7_	RNA
3676	CLONES_TRBTLML_7__apheresis_TCR-JV_cDNA_21_TCCGTCTA_merged_170000.txt	5752	2	6.45474e-05	TGTGCCAGCTCATGGGCAGCCGAGGGCACTGAAGCTTTCTTT	EEEEEEEEEEEEEEEEEEEEEEEEEEEEEEEEEEEEEEEEEE	TRBV18*00(530)	TRBD2*00(25)	TRBJ1-1*00(220)		702|714|739|0|12||60.0	27|32|48|21|26||25.0	24|40|68|26|42||80.0												TGTGCCAGCTCATGGGCAGCCGAGGGCACTGAAGCTTTCTTT	36								CASSWAAEGTEAFF		:::::::::0:-5:12:21:-11:0:26:26:-4:42:::	TLML_7_	RNA
3677	CLONES_TRBTLML_7__apheresis_TCR-JV_cDNA_21_TCCGTCTA_merged_170000.txt	5753	2	6.45474e-05	TGTGCCAGCTCACCTGGGAATGGGGCGGGTGAGCAGTTCTTC	EEEEEEEEEEEEEEEEEEEEEEEEEEEEEEEEEEEEEEEEEE	TRBV18*00(372.5)	TRBD1*00(30)	TRBJ2-1*00(205)		702|716|739|0|14||70.0	19|25|36|21|27||30.0	29|42|70|29|42||65.0												TGTGCCAGCTCACCTGGGAATGGGGCGGGTGAGCAGTTCTTC	36								CASSPGNGAGEQFF		:::::::::0:-3:14:21:-7:1:27:29:-9:42:::	TLML_7_	RNA
3678	CLONES_TRBTLML_7__apheresis_TCR-JV_cDNA_21_TCCGTCTA_merged_170000.txt	5754	2	6.45474e-05	TGTGCCAGCTCACCCGGACAGGATGACTATGGCTACACCTTC	EEEEEEEEEEEEEEEEEEEEEEEEEEEEEEEEEEEEEEEEEE	TRBV18*00(665)	TRBD1*00(35)	TRBJ1-2*00(225)		702|716|739|0|14||70.0	13|20|36|15|22||35.0	23|40|68|25|42||85.0												TGTGCCAGCTCACCCGGACAGGATGACTATGGCTACACCTTC	36								CASSPGQDDYGYTF		:::::::::0:-3:14:15:-1:-4:22:25:-3:42:::	TLML_7_	RNA
3679	CLONES_TRBTLML_7__apheresis_TCR-JV_cDNA_21_TCCGTCTA_merged_170000.txt	5755	2	6.45474e-05	TGTGCCAGCTCACCCAGCCCAAATTGGCATGAGCAGTTCTTC	EEEEEEEEEEEEEEEEEEEEEEEEEEEEEEEEEEEEEEEEEE	TRBV18*00(1110)		TRBJ2-1*00(210)		702|716|739|0|14||70.0		28|42|70|28|42||70.0												TGTGCCAGCTCACCCAGCCCAAATTGGCATGAGCAGTTCTTC	36								CASSPSPNWHEQFF		:::::::::0:-3:14:::::28:-8:42:::	TLML_7_	RNA
3680	CLONES_TRBTLML_7__apheresis_TCR-JV_cDNA_21_TCCGTCTA_merged_170000.txt	5756	2	6.45474e-05	TGTGCCAGCTCACCGCCCGGGAGTCACACTGAAGCTTTCTTT	EEEEEEEEEEEEEEEEEEEEEEEEEEEEEEEEEEEEAAAAA?	TRBV18*00(765)	TRBD1*00(35),TRBD2*00(35)	TRBJ1-1*00(80)		702|716|739|0|14||70.0	9|16|36|15|22||35.0;13|20|48|15|22||35.0	23|40|68|25|42||85.0												TGTGCCAGCTCACCGCCCGGGAGTCACACTGAAGCTTTCTTT	30								CASSPPGSHTEAFF		:::::::::0:-3:14:15:3:-8:22:25:-3:42:::	TLML_7_	RNA
3681	CLONES_TRBTLML_7__apheresis_TCR-JV_cDNA_21_TCCGTCTA_merged_170000.txt	5757	2	6.45474e-05	TGTGCCAGCTCACCGCGGGAGGTCACAGATACGCAGTATTTT	EEEEEEEEEEEEEEEEEEEEEEEEEEEEEEEEEEEEEEEEEE	TRBV18*00(245)	TRBD2*00(40)	TRBJ2-3*00(235)		702|716|739|0|14||70.0	23|31|48|14|22||40.0	22|41|69|23|42||95.0												TGTGCCAGCTCACCGCGGGAGGTCACAGATACGCAGTATTTT	36								CASSPREVTDTQYF		:::::::::0:-3:14:14:-7:-1:22:23:-2:42:::	TLML_7_	RNA
3682	CLONES_TRBTLML_7__apheresis_TCR-JV_cDNA_21_TCCGTCTA_merged_170000.txt	5758	2	6.45474e-05	TGTGCCAGCTCACCGGCAGGGTACTTCAACGAGCAGTACTTC	EEAEEEEEEEEEEEEEEEEEEEEEEEEEEEEEEEEEEEEEEE	TRBV18*00(906)	TRBD1*00(25)	TRBJ2-7*00(194)		702|716|739|0|14||70.0	16|21|36|16|21||25.0	25|39|67|28|42||70.0												TGTGCCAGCTCACCGGCAGGGTACTTCAACGAGCAGTACTTC	32								CASSPAGYFNEQYF		:::::::::0:-3:14:16:-4:-3:21:28:-5:42:::	TLML_7_	RNA
3683	CLONES_TRBTLML_7__apheresis_TCR-JV_cDNA_21_TCCGTCTA_merged_170000.txt	5759	2	6.45474e-05	TGTGCCAGCTCACCGGGGCGCTCTGGAAACACCATATATTTT	EEEEEEEEEEEEEEEEE<EEEEEEEEEEEEEEEEEEEEEEEE	TRBV18*00(490)	TRBD1*00(25)	TRBJ1-3*00(255)		702|716|739|0|14||70.0	19|24|36|14|19||25.0	19|42|70|19|42||115.0												TGTGCCAGCTCACCGGGGCGCTCTGGAAACACCATATATTTT	27								CASSPGRSGNTIYF		:::::::::0:-3:14:14:-7:0:19:19:1:42:::	TLML_7_	RNA
3684	CLONES_TRBTLML_7__apheresis_TCR-JV_cDNA_21_TCCGTCTA_merged_170000.txt	5760	2	6.45474e-05	TGTGCCAGCTCACCGGGGCAGGACACCGGGGAGCTGTTTTTT	EEEEEEEEEEEEEEEEEEEEEEEEEEEEEEEEAEEEEEEEEE	TRBV18*00(440)	TRBD1*00(25)	TRBJ2-2*00(240)		702|716|739|0|14||70.0	19|24|36|14|19||25.0	23|43|71|22|42||100.0												TGTGCCAGCTCACCGGGGCAGGACACCGGGGAGCTGTTTTTT	32								CASSPGQDTGELFF		:::::::::0:-3:14:14:-7:0:19:22:-3:42:::	TLML_7_	RNA
3685	CLONES_TRBTLML_7__apheresis_TCR-JV_cDNA_21_TCCGTCTA_merged_170000.txt	5761	2	6.45474e-05	TGTGCCAGCTCACCGGGGGTCAACTCCTACGAGCAGTACTTC	EEEEEEEEEEEEEEEEEEEEEEEEEEEEEEEEEEEEEEEEEE	TRBV18*00(175)	TRBD1*00(25)	TRBJ2-7*00(235)		702|716|739|0|14||70.0	18|23|36|14|19||25.0	20|39|67|23|42||95.0												TGTGCCAGCTCACCGGGGGTCAACTCCTACGAGCAGTACTTC	36								CASSPGVNSYEQYF		:::::::::0:-3:14:14:-6:-1:19:23:0:42:::	TLML_7_	RNA
3686	CLONES_TRBTLML_7__apheresis_TCR-JV_cDNA_21_TCCGTCTA_merged_170000.txt	5762	2	6.45474e-05	TGTGCCAGCTCACCGGGGGCGGGGTCCTACGAGCAGTACTTC	EEEEEEEEEEEEEEEEEEEEEEEEEEEEEEEEEEEEEEEEEE	TRBV18*00(400)	TRBD1*00(35)	TRBJ2-7*00(230)		702|716|739|0|14||70.0	18|25|36|14|21||35.0	21|39|67|24|42||90.0												TGTGCCAGCTCACCGGGGGCGGGGTCCTACGAGCAGTACTTC	36								CASSPGAGSYEQYF		:::::::::0:-3:14:14:-6:1:21:24:-1:42:::	TLML_7_	RNA
3687	CLONES_TRBTLML_7__apheresis_TCR-JV_cDNA_21_TCCGTCTA_merged_170000.txt	5763	2	6.45474e-05	TGTGCCAGCTCACCGGGGGGGGTAACGGATGAGCAGTTCTTC	EEEEEEEEEEEAEEEEEEEEEEEEEEEEEEEEEEEEEEEEEE	TRBV18*00(155)	TRBD1*00(25)	TRBJ2-1*00(210)		702|716|739|0|14||70.0	18|23|36|14|19||25.0	28|42|70|28|42||70.0												TGTGCCAGCTCACCGGGGGGGGTAACGGATGAGCAGTTCTTC	32								CASSPGGVTDEQFF		:::::::::0:-3:14:14:-6:-1:19:28:-8:42:::	TLML_7_	RNA
3688	CLONES_TRBTLML_7__apheresis_TCR-JV_cDNA_21_TCCGTCTA_merged_170000.txt	5764	2	6.45474e-05	TGTGCCAGCTCACCGGGGGGGGCACGTTCTGAGCAGTACTTC	EEEEAEEEEEEEEAEEEEEEEEEEEEEEEEEEEEEEEEEEEE	TRBV18*00(479)	TRBD1*00(30)	TRBJ2-7*00(200)		702|716|739|0|14||70.0	18|24|36|17|23||30.0	27|39|67|30|42||60.0												TGTGCCAGCTCACCGGGGGGGGCACGTTCTGAGCAGTACTTC	32								CASSPGGARSEQYF		:::::::::0:-3:14:17:-6:0:23:30:-7:42:::	TLML_7_	RNA
3689	CLONES_TRBTLML_7__apheresis_TCR-JV_cDNA_21_TCCGTCTA_merged_170000.txt	5765	2	6.45474e-05	TGTGCCAGCTCACCGGGGGGGAGGTCCTACGAGCAGTACTTC	EEEEEEEEEEEEEAEEEEEEEEEEEEEEEEAEEEEEEEEEEE	TRBV18*00(559)	TRBD1*00(25)	TRBJ2-7*00(239)		702|716|739|0|14||70.0	18|23|36|14|19||25.0	16|39|67|19|42|SC20G|99.0												TGTGCCAGCTCACCGGGGGGGAGGTCCTACGAGCAGTACTTC	32								CASSPGGRSYEQYF		:::::::::0:-3:14:14:-6:-1:19:19:4:42:::	TLML_7_	RNA
3690	CLONES_TRBTLML_7__apheresis_TCR-JV_cDNA_21_TCCGTCTA_merged_170000.txt	5766	2	6.45474e-05	TGTGCCAGCTCACCATCGTATCCGACCGGGGAGCTGTTTTTT	EEEEEEEEEEEEEEEEEEEEEEAEEEEEEEEEEEEEEEEAAA	TRBV18*00(950)		TRBJ2-2*00(100)		702|717|739|0|15||75.0		25|43|71|24|42||90.0												TGTGCCAGCTCACCATCGTATCCGACCGGGGAGCTGTTTTTT	32								CASSPSYPTGELFF		:::::::::0:-2:15:::::24:-5:42:::	TLML_7_	RNA
3691	CLONES_TRBTLML_7__apheresis_TCR-JV_cDNA_21_TCCGTCTA_merged_170000.txt	5767	2	6.45474e-05	TGTGCCAGCTCACCACGGCCGCACTCCTACGAGCAGTACTTC	EEEEEEEEEAEEEEEEEEEEEEEEEEEEEEEEEEEEEEEEEE	TRBV18*00(915)		TRBJ2-7*00(227)		702|718|739|0|16||80.0		20|39|67|23|42||95.0												TGTGCCAGCTCACCACGGCCGCACTCCTACGAGCAGTACTTC	32								CASSPRPHSYEQYF		:::::::::0:-1:16:::::23:0:42:::	TLML_7_	RNA
3692	CLONES_TRBTLML_7__apheresis_TCR-JV_cDNA_21_TCCGTCTA_merged_170000.txt	5768	2	6.45474e-05	TGTGCCAGCTCACCACGGGCGAGCACAGATACGCAGTATTTT	EEEEEEEEEEEEEEEEEEEEEEEEEEEEEEEEEEEEEEEEEE	TRBV18*00(927)	TRBD1*00(25)	TRBJ2-3*00(180)		702|718|739|0|16||80.0	20|25|36|16|21||25.0	20|41|69|21|42||105.0												TGTGCCAGCTCACCACGGGCGAGCACAGATACGCAGTATTTT	36								CASSPRASTDTQYF		:::::::::0:-1:16:16:-8:1:21:21:0:42:::	TLML_7_	RNA
3693	CLONES_TRBTLML_7__apheresis_TCR-JV_cDNA_21_TCCGTCTA_merged_170000.txt	5769	2	6.45474e-05	TGTGCCAGCTCACCAGGGACAGGGAAAGACGAGCAGTACTTC	EEEEEEEEEEEEEEEEEEEEEEEEEEEEEEEEEEEEEEEEEE	TRBV18*00(495)	TRBD1*00(45)	TRBJ2-7*00(210)		702|717|739|0|15||75.0	12|21|36|15|24||45.0	25|39|67|28|42||70.0												TGTGCCAGCTCACCAGGGACAGGGAAAGACGAGCAGTACTTC	36								CASSPGTGKDEQYF		:::::::::0:-2:15:15:0:-3:24:28:-5:42:::	TLML_7_	RNA
3694	CLONES_TRBTLML_7__apheresis_TCR-JV_cDNA_21_TCCGTCTA_merged_170000.txt	5770	2	6.45474e-05	TGTGCCAGCTCACCAGACAGGGGTACAGATACGCAGTATTTT	EEEEEEEEEEEEEEEEEEEEEEEEEEEEEEEEEEEEEEEEEE	TRBV18*00(295)	TRBD1*00(40)	TRBJ2-3*00(230)		702|717|739|0|15||75.0	14|22|36|15|23||40.0	23|41|69|24|42||90.0												TGTGCCAGCTCACCAGACAGGGGTACAGATACGCAGTATTTT	36								CASSPDRGTDTQYF		:::::::::0:-2:15:15:-2:-2:23:24:-3:42:::	TLML_7_	RNA
3695	CLONES_TRBTLML_7__apheresis_TCR-JV_cDNA_21_TCCGTCTA_merged_170000.txt	5771	2	6.45474e-05	TGTGCCAGCTCAAGGTCCGGCCGGGCGCAAGAAGCTTTCTTT	EEEEEEEEEEEEEEEEEEEEEEEEEEEEEEEEEEEEEEEEEE	TRBV18*00(130)	TRBD1*00(30)	TRBJ1-1*00(200)		702|714|739|0|12||60.0	20|26|36|22|28||30.0	28|40|68|30|42||60.0												TGTGCCAGCTCAAGGTCCGGCCGGGCGCAAGAAGCTTTCTTT	36								CASSRSGRAQEAFF		:::::::::0:-5:12:22:-8:2:28:30:-8:42:::	TLML_7_	RNA
3696	CLONES_TRBTLML_7__apheresis_TCR-JV_cDNA_21_TCCGTCTA_merged_170000.txt	5772	2	6.45474e-05	TGTGCCAGCTCAAACGACAGAAATAATGAAAAACTGTTTTTT	EEEEEEEEEEEEEEEEEEEEEEEEEEEEEEEEEEEEEEEEEE	TRBV18*00(335)	TRBD1*00(25)	TRBJ1-4*00(235)		702|714|739|0|12||60.0	14|19|36|15|20||25.0	24|43|71|23|42||95.0												TGTGCCAGCTCAAACGACAGAAATAATGAAAAACTGTTTTTT	36								CASSNDRNNEKLFF		:::::::::0:-5:12:15:-2:-5:20:23:-4:42:::	TLML_7_	RNA
3697	CLONES_TRBTLML_7__apheresis_TCR-JV_cDNA_21_TCCGTCTA_merged_170000.txt	5773	2	6.45474e-05	TGTGCCAGCTCAAAGGACGCCCAGAACACTGAAGCTTTCTTT	EEEEEEEEEEEEEEEEEEEEEEEEEEEEEEEEEEEEEEEEEE	TRBV18*00(500)	TRBD1*00(25)	TRBJ1-1*00(230)		702|714|739|0|12||60.0	23|28|36|17|22||25.0	21|40|68|23|42||95.0												TGTGCCAGCTCAAAGGACGCCCAGAACACTGAAGCTTTCTTT	36								CASSKDAQNTEAFF		:::::::::0:-5:12:17:-11:4:22:23:-1:42:::	TLML_7_	RNA
3698	CLONES_TRBTLML_7__apheresis_TCR-JV_cDNA_21_TCCGTCTA_merged_170000.txt	5774	2	6.45474e-05	TGTGCCAGCCCCCCCTCGCGGAGCACAGATACGCAGTATTTT	EEEEEEEEEEEEEEEEEEEEEEEEEEEEEEEEEEEEEEEEEE	TRBV6-2*00(497),TRBV6-3*00(497)	TRBD1*00(30)	TRBJ2-3*00(122)		516|525|553|0|9||45.0;516|525|553|0|9||45.0	1|7|36|10|16||30.0	20|41|69|21|42||105.0												TGTGCCAGCCCCCCCTCGCGGAGCACAGATACGCAGTATTTT	36								CASPPSRSTDTQYF		:::::::::0:-8:9:10:11:-17:16:21:0:42:::	TLML_7_	RNA
3699	CLONES_TRBTLML_7__apheresis_TCR-JV_cDNA_21_TCCGTCTA_merged_170000.txt	5775	2	6.45474e-05	TGTGCCAGCCGTCTTACAGGGGCAGGAAACACCATATATTTT	EAEEEEEEEEEEEEEEEEEEEEEEEEEEEEEEEEEEEEEEEE	TRBV6-1*00(397)	TRBD1*00(35)	TRBJ1-3*00(230)		516|525|553|0|9||45.0	15|22|36|15|22||35.0	24|42|70|24|42||90.0												TGTGCCAGCCGTCTTACAGGGGCAGGAAACACCATATATTTT	32								CASRLTGAGNTIYF		:::::::::0:-8:9:15:-3:-2:22:24:-4:42:::	TLML_7_	RNA
3700	CLONES_TRBTLML_7__apheresis_TCR-JV_cDNA_21_TCCGTCTA_merged_170000.txt	5776	2	6.45474e-05	TGTGCCAGCCGTGGCAGGGTGTTCACCGGGGATCTGTTTTTT	EEEEEEEEEEEEEEEEEEEEEEEEEEEEEEEEEEEEEEEEEE	TRBV2*00(202)	TRBD1*00(25)	TRBJ2-2*00(219)		518|531|555|0|13|SA527C|49.0	16|21|36|14|19||25.0	24|43|71|23|42|SG33T|79.0												TGTGCCAGCCGTGGCAGGGTGTTCACCGGGGATCTGTTTTTT	36								CASRGRVFTGDLFF		:::::::::0:-4:13:14:-4:-3:19:23:-4:42:::	TLML_7_	RNA
3701	CLONES_TRBTLML_7__apheresis_TCR-JV_cDNA_21_TCCGTCTA_merged_170000.txt	5777	2	6.45474e-05	TGTGCCAGCCGCTTAGGGGGGCCGGCGAATGAGCAGTTCTTC	EEEEEEEEEEEEEEEEEEEEEEEEEEEEEEEEEEEEEEEEEE	TRBV27*00(310)	TRBD1*00(30)	TRBJ2-1*00(207)		556|565|593|0|9||45.0	17|23|36|14|20||30.0	27|42|70|27|42||75.0												TGTGCCAGCCGCTTAGGGGGGCCGGCGAATGAGCAGTTCTTC	36								CASRLGGPANEQFF		:::::::::0:-8:9:14:-5:-1:20:27:-7:42:::	TLML_7_	RNA
3702	CLONES_TRBTLML_7__apheresis_TCR-JV_cDNA_21_TCCGTCTA_merged_170000.txt	5778	2	6.45474e-05	TGTGCCAGCCGGGGGCTATACTCCTACAATGAGCAGTTCTTC	EEEEEEEEEEEEEEEEEEEEEEEEEEEEEEEEEEEEEEEEEE	TRBV6-2*00(365),TRBV6-3*00(365)	TRBD1*00(30)	TRBJ2-1*00(250)		516|525|553|0|9||45.0;516|525|553|0|9||45.0	18|24|36|10|16||30.0	20|42|70|20|42||110.0												TGTGCCAGCCGGGGGCTATACTCCTACAATGAGCAGTTCTTC	36								CASRGLYSYNEQFF		:::::::::0:-8:9:10:-6:0:16:20:0:42:::	TLML_7_	RNA
3703	CLONES_TRBTLML_7__apheresis_TCR-JV_cDNA_21_TCCGTCTA_merged_170000.txt	5779	2	6.45474e-05	TGTGCCAGCCGGGACCCCATCCCGGGGAATGAGCAGTTCTTC	EEEEEEEEEEAEEEEEEEEEEAEEAEEEEEEEEEEEEEEEEE	TRBV7-3*00(500)	TRBD1*00(35),TRBD2*00(35)	TRBJ2-1*00(215)		540|549|577|0|9||45.0	8|15|36|19|26||35.0;12|19|48|19|26||35.0	27|42|70|27|42||75.0												TGTGCCAGCCGGGACCCCATCCCGGGGAATGAGCAGTTCTTC	32								CASRDPIPGNEQFF		:::::::::0:-8:9:19:4:-9:26:27:-7:42:::	TLML_7_	RNA
3704	CLONES_TRBTLML_7__apheresis_TCR-JV_cDNA_21_TCCGTCTA_merged_170000.txt	5780	2	6.45474e-05	TGTGCCAGCCATCTCCACAGGGGGATGTATGGCTACACCTTC	EEEEEEEEEEEEEEEEEEEEEEEEEEEEEEEEEEEAEEEEEE	TRBV6-1*00(155),TRBV6-5*00(155),TRBV6-6*00(155),TRBV10-3*00(145),TRBV6-9*00(139)	TRBD1*00(40)	TRBJ1-2*00(215)		516|525|553|0|9||45.0;519|528|556|0|9||45.0;516|525|553|0|9||45.0;533|540|570|0|7||35.0;515|524|552|0|9||45.0	15|23|36|16|24||40.0	25|40|68|27|42||75.0												TGTGCCAGCCATCTCCACAGGGGGATGTATGGCTACACCTTC	32								CASHLHRGMYGYTF		:::::::::0:-8:9:16:-3:-1:24:27:-5:42:::	TLML_7_	RNA
3705	CLONES_TRBTLML_7__apheresis_TCR-JV_cDNA_21_TCCGTCTA_merged_170000.txt	5781	2	6.45474e-05	TGTGCCAGCGTTGCGTCCAGGGGAAACACTGAAGCTTTCTTT	EEEEEEEEEEEEEEEEEEEEEEEEEEEEEEEEEEEEEEEEEE	TRBV28*00(305)	TRBD1*00(30)	TRBJ1-1*00(230)		564|573|601|0|9||45.0	16|22|36|17|23||30.0	22|40|68|24|42||90.0												TGTGCCAGCGTTGCGTCCAGGGGAAACACTGAAGCTTTCTTT	36								CASVASRGNTEAFF		:::::::::0:-8:9:17:-4:-2:23:24:-2:42:::	TLML_7_	RNA
3706	CLONES_TRBTLML_7__apheresis_TCR-JV_cDNA_21_TCCGTCTA_merged_170000.txt	5782	2	6.45474e-05	TGTGCCAGCGTCTCACGCCCCGAAAGAAACACCATATATTTT	EEEEEEEEEEEEEEEEEEEEEEEEEEEEEEEEEEEEEEEEEE	TRBV28*00(562.5)	TRBD1*00(30)	TRBJ1-3*00(225)		564|573|601|0|9||45.0	23|29|36|15|21||30.0	25|42|70|25|42||85.0												TGTGCCAGCGTCTCACGCCCCGAAAGAAACACCATATATTTT	36								CASVSRPERNTIYF		:::::::::0:-8:9:15:-11:5:21:25:-5:42:::	TLML_7_	RNA
3707	CLONES_TRBTLML_7__apheresis_TCR-JV_cDNA_21_TCCGTCTA_merged_170000.txt	5783	2	6.45474e-05	TGTGCCAGCGTCGATTATGGGGAAAACTATGGCTACACCTTC	EEEEEEEEEEEEEEEEEEEEEEEEEEEEEEEEEEEEEEEEEE	TRBV2*00(905)		TRBJ1-2*00(130)		518|527|555|0|9||45.0		22|40|68|24|42||90.0												TGTGCCAGCGTCGATTATGGGGAAAACTATGGCTACACCTTC	36								CASVDYGENYGYTF		:::::::::0:-8:9:::::24:-2:42:::	TLML_7_	RNA
3708	CLONES_TRBTLML_7__apheresis_TCR-JV_cDNA_21_TCCGTCTA_merged_170000.txt	5784	2	6.45474e-05	TGTGCCAGCGTGCCGACCTATACAAGCCGGGAGCTGTTTTTT	EEEEEEEEEEEEEEEEEEEEEEEEEEEEEEEEEEEEEEEEEE	TRBV2*00(579)		TRBJ2-2*00(210)		518|527|555|0|9||45.0		29|43|71|28|42||70.0												TGTGCCAGCGTGCCGACCTATACAAGCCGGGAGCTGTTTTTT	36								CASVPTYTSRELFF		:::::::::0:-8:9:::::28:-9:42:::	TLML_7_	RNA
3709	CLONES_TRBTLML_7__apheresis_TCR-JV_cDNA_21_TCCGTCTA_merged_170000.txt	5785	2	6.45474e-05	TGTGCCAGCGCACGTCAGGGGGGTCGAGAGACCCAGTACTTC	EEEEEEEEEEEEEEEEEEEEEEEEEEEEEEEEEEEEEEEEEE	TRBV7-2*00(400)	TRBD1*00(35)	TRBJ2-5*00(220)		580|589|617|0|9||45.0	16|23|36|15|22||35.0	24|40|68|26|42||80.0												TGTGCCAGCGCACGTCAGGGGGGTCGAGAGACCCAGTACTTC	36								CASARQGGRETQYF		:::::::::0:-8:9:15:-4:-1:22:26:-4:42:::	TLML_7_	RNA
3710	CLONES_TRBTLML_7__apheresis_TCR-JV_cDNA_21_TCCGTCTA_merged_170000.txt	5786	2	6.45474e-05	TGTGCCAGCGGGGTTGCGGGGTTTGATCAGCCCCAGCATTTT	EEEEEEEEEEEEEEEEEEEEEEEEEEEEEEEEEEEEEEEEEE	TRBV12-3*00(500),TRBV12-4*00(500)	TRBD2*00(25)	TRBJ1-5*00(225)		530|539|567|0|9||45.0;530|539|567|0|9||45.0	23|28|48|15|20||25.0	25|42|70|25|42||85.0												TGTGCCAGCGGGGTTGCGGGGTTTGATCAGCCCCAGCATTTT	36								CASGVAGFDQPQHF		:::::::::0:-8:9:15:-7:-4:20:25:-5:42:::	TLML_7_	RNA
3711	CLONES_TRBTLML_7__apheresis_TCR-JV_cDNA_21_TCCGTCTA_merged_170000.txt	5787	2	6.45474e-05	TGTGCCAGCGGGGTGCGGGTTACTTCCTACGAGCAGTACTTC	EEEEEEEEEEEEEEEEEEEEEEEEEEEEEEEEEEEEEEEEEE	TRBV5-5*00(330),TRBV5-6*00(314),TRBV5-7*00(298)	TRBD2*00(25)	TRBJ2-7*00(230)		549|558|585|0|9||45.0;550|559|586|0|9||45.0;551|560|587|0|9||45.0	23|28|48|14|19||25.0	21|39|67|24|42||90.0												TGTGCCAGCGGGGTGCGGGTTACTTCCTACGAGCAGTACTTC	36								CASGVRVTSYEQYF		:::::::::0:-7:9:14:-7:-4:19:24:-1:42:::	TLML_7_	RNA
3712	CLONES_TRBTLML_7__apheresis_TCR-JV_cDNA_21_TCCGTCTA_merged_170000.txt	5788	2	6.45474e-05	TGTGCCAGCGGGGAGGGACAGACCAACACTGAAGCTTTCTTT	EEEEEEEEEEEEEEEEEEEEEEEEEEEEEEEEEEEEEEEEEE	TRBV28*00(725)	TRBD1*00(35),TRBD2*00(35)	TRBJ1-1*00(222)		564|573|601|0|9||45.0	12|19|36|14|21||35.0;25|32|48|10|17||35.0	22|40|68|24|42||90.0												TGTGCCAGCGGGGAGGGACAGACCAACACTGAAGCTTTCTTT	36								CASGEGQTNTEAFF		:::::::::0:-8:9:14:0:-5:21:24:-2:42:::	TLML_7_	RNA
3713	CLONES_TRBTLML_7__apheresis_TCR-JV_cDNA_21_TCCGTCTA_merged_170000.txt	5789	2	6.45474e-05	TGTGCCAGCGGGACAGGGGGAATTTACTATGGCTACACCTTC	EEEEEEEEEEEEEEEEEEEEEEEEEEEEEEEEEEEEEEEEEE	TRBV9*00(355)	TRBD1*00(55)	TRBJ1-2*00(225)		559|568|595|0|9||45.0	12|23|36|9|20||55.0	23|40|68|25|42||85.0												TGTGCCAGCGGGACAGGGGGAATTTACTATGGCTACACCTTC	36								CASGTGGIYYGYTF		:::::::::0:-7:9:9:0:-1:20:25:-3:42:::	TLML_7_	RNA
3714	CLONES_TRBTLML_7__apheresis_TCR-JV_cDNA_21_TCCGTCTA_merged_170000.txt	5790	2	6.45474e-05	TGTGCCAGCGGACTAGCGGGAGTTATCAATGAGCAGTTCTTC	EEEEEEEEEEEEEEEEEEEEEEEEEEEEEEEEEEEEEEEEEE	TRBV18*00(147)	TRBD2*00(65)	TRBJ2-1*00(220)		702|711|739|0|9||45.0	17|30|48|9|22||65.0	26|42|70|26|42||80.0												TGTGCCAGCGGACTAGCGGGAGTTATCAATGAGCAGTTCTTC	36								CASGLAGVINEQFF		:::::::::0:-8:9:9:-1:-2:22:26:-6:42:::	TLML_7_	RNA
3715	CLONES_TRBTLML_7__apheresis_TCR-JV_cDNA_21_TCCGTCTA_merged_170000.txt	5791	2	6.45474e-05	TGTGCCAGCGGACCAGGACAGCACCGCTATGGCTACACCTTC	EEEEEEEEEEEEEEEEEEEEEEEEEEEEEEEEEEEEEEEEEE	TRBV6-2*00(454),TRBV6-3*00(454)	TRBD1*00(30)	TRBJ1-2*00(212)		516|525|553|0|9||45.0;516|525|553|0|9||45.0	13|19|36|15|21||30.0	24|40|68|26|42||80.0												TGTGCCAGCGGACCAGGACAGCACCGCTATGGCTACACCTTC	36								CASGPGQHRYGYTF		:::::::::0:-8:9:15:-1:-5:21:26:-4:42:::	TLML_7_	RNA
3716	CLONES_TRBTLML_7__apheresis_TCR-JV_cDNA_21_TCCGTCTA_merged_170000.txt	5792	2	6.45474e-05	TGTGCCAGCGGACGGGGGTTGGGCACCGGGGAGCTGTTTTTT	EEEEEEEEEEEEEEEEEEEEEEEEEEEEEEEEEEEEEEEEEE	TRBV27*00(614)	TRBD1*00(29)	TRBJ2-2*00(235)		556|565|593|0|9||45.0	13|22|36|9|18|SA17G|29.0	24|43|71|23|42||95.0												TGTGCCAGCGGACGGGGGTTGGGCACCGGGGAGCTGTTTTTT	36								CASGRGLGTGELFF		:::::::::0:-8:9:9:-1:-2:18:23:-4:42:::	TLML_7_	RNA
3717	CLONES_TRBTLML_7__apheresis_TCR-JV_cDNA_21_TCCGTCTA_merged_170000.txt	5793	2	6.45474e-05	TGTGCCAGCGGAGCGAGGGGCAGTAACTATGGCTACACCTTC	EEEEEEEEEEEEEEEEEEEEEEEEEEEEEEEEEEEEEEEEEE	TRBV7-8*00(115)	TRBD1*00(25),TRBD2*00(25)	TRBJ1-2*00(235)		567|576|604|0|9||45.0	17|22|36|15|20||25.0;27|32|48|14|19||25.0	21|40|68|23|42||95.0												TGTGCCAGCGGAGCGAGGGGCAGTAACTATGGCTACACCTTC	36								CASGARGSNYGYTF		:::::::::0:-8:9:15:-5:-2:20:23:-1:42:::	TLML_7_	RNA
3718	CLONES_TRBTLML_7__apheresis_TCR-JV_cDNA_21_TCCGTCTA_merged_170000.txt	5794	2	6.45474e-05	TGTGCCAGCGATTCGGTGCGGGACAGGGTCCCCCAGTACTTC	EEEEEEEEEEEEEEEEEEEEEEEEEEEEEEEEEEEEEEEEEE	TRBV2*00(390)	TRBD1*00(50)	TRBJ2-4*00(185)		518|527|555|0|9||45.0	11|21|36|18|28||50.0	33|42|70|33|42||45.0												TGTGCCAGCGATTCGGTGCGGGACAGGGTCCCCCAGTACTTC	36								CASDSVRDRVPQYF		:::::::::0:-8:9:18:1:-3:28:33:-13:42:::	TLML_7_	RNA
3719	CLONES_TRBTLML_7__apheresis_TCR-JV_cDNA_21_TCCGTCTA_merged_170000.txt	5795	2	6.45474e-05	TGTGCCAGCGATCCAGCGGGGTATTGGACTGAAGCTTTCTTT	EEEEEEEEEEEEEEEEEEEEEEEEEEEEEEEEEEEEEEEEEE	TRBV19*00(332)	TRBD2*00(30)	TRBJ1-1*00(215)		559|567|596|0|8||40.0	22|28|48|14|20||30.0	25|40|68|27|42||75.0												TGTGCCAGCGATCCAGCGGGGTATTGGACTGAAGCTTTCTTT	36								CASDPAGYWTEAFF		:::::::::0:-9:8:14:-6:-4:20:27:-5:42:::	TLML_7_	RNA
3720	CLONES_TRBTLML_7__apheresis_TCR-JV_cDNA_21_TCCGTCTA_merged_170000.txt	5796	2	6.45474e-05	TGTGCCAGCGATATAGAGCGGGGTTTCAATGAGCAGTTCTTC	EEEEEEEEEEEEEEEEEEEEEEEEEEEEEEEEEEEEEEEEEE	TRBV6-1*00(135),TRBV6-4*00(135),TRBV6-5*00(135),TRBV6-6*00(135),TRBV10-3*00(125)	TRBD2*00(30)	TRBJ2-1*00(220)		516|525|553|0|9||45.0;518|527|555|0|9||45.0;519|528|556|0|9||45.0;516|525|553|0|9||45.0;533|540|570|0|7||35.0	22|28|48|16|22||30.0	26|42|70|26|42||80.0												TGTGCCAGCGATATAGAGCGGGGTTTCAATGAGCAGTTCTTC	36								CASDIERGFNEQFF		:::::::::0:-8:9:16:-6:-4:22:26:-6:42:::	TLML_7_	RNA
3721	CLONES_TRBTLML_7__apheresis_TCR-JV_cDNA_21_TCCGTCTA_merged_170000.txt	5797	2	6.45474e-05	TGTGCCAGCGACAGGGGGCTTACAGCCTACGAGCAGTACTTC	EEEEEEEEEEEEEEEEEEEEEEEEEEEEEEEEEEEEEEEEEE	TRBV6-2*00(500),TRBV6-3*00(500)	TRBD1*00(50)	TRBJ2-7*00(225)		516|525|553|0|9||45.0;516|525|553|0|9||45.0	14|24|36|9|19||50.0	22|39|67|25|42||85.0												TGTGCCAGCGACAGGGGGCTTACAGCCTACGAGCAGTACTTC	36								CASDRGLTAYEQYF		:::::::::0:-8:9:9:-2:0:19:25:-2:42:::	TLML_7_	RNA
3722	CLONES_TRBTLML_7__apheresis_TCR-JV_cDNA_21_TCCGTCTA_merged_170000.txt	5798	2	6.45474e-05	TGTGCCAGCATTAGGACGGAGAACAACTATGGCTACACCTTC	EEEEEEEEEEEEEEEEEEEEEEEEEEEEEEEEEEEEEEEEEE	TRBV6-1*00(460)		TRBJ1-2*00(230)		516|526|553|0|10||50.0		22|40|68|24|42||90.0												TGTGCCAGCATTAGGACGGAGAACAACTATGGCTACACCTTC	36								CASIRTENNYGYTF		:::::::::0:-7:10:::::24:-2:42:::	TLML_7_	RNA
3723	CLONES_TRBTLML_7__apheresis_TCR-JV_cDNA_21_TCCGTCTA_merged_170000.txt	5799	2	6.45474e-05	TGTGCCAGCATCGCTAGCGGGAGCATAGATACGCAGTATTTT	EEEEEEEEEEEEEEEEEEEEEEEEEEEEEEEEEEEEEEEEEE	TRBV6-6*00(620)	TRBD2*00(40)	TRBJ2-3*00(229)		516|526|553|0|10||50.0	20|28|48|13|21||40.0	20|41|69|21|42|SC24T|89.0												TGTGCCAGCATCGCTAGCGGGAGCATAGATACGCAGTATTTT	36								CASIASGSIDTQYF		:::::::::0:-7:10:13:-4:-4:21:21:0:42:::	TLML_7_	RNA
3724	CLONES_TRBTLML_7__apheresis_TCR-JV_cDNA_21_TCCGTCTA_merged_170000.txt	5800	2	6.45474e-05	TGTGCCAGCATGGCCCTACGGGGTGCAGATACGCAGTATTTT	EEEEEEEEEEEEEEEEEEEEEEEEEEEEEEEEEEEEEEEEEE	TRBV2*00(382.5)	TRBD2*00(30)	TRBJ2-3*00(225)		518|528|555|0|10||50.0	30|36|48|11|17||30.0	24|41|69|25|42||85.0												TGTGCCAGCATGGCCCTACGGGGTGCAGATACGCAGTATTTT	36								CASMALRGADTQYF		:::::::::0:-7:10:11:-14:4:17:25:-4:42:::	TLML_7_	RNA
3725	CLONES_TRBTLML_7__apheresis_TCR-JV_cDNA_21_TCCGTCTA_merged_170000.txt	5801	2	6.45474e-05	TGTGCCAGCATGGACCCAGGACCGAGCTATGGCTACACCTTC	EEAAEEEEEEEEEEEEEEEEEEEEEEEEEEEEEEEEEEEEEE	TRBV6-2*00(820),TRBV6-3*00(820)		TRBJ1-2*00(220)		516|526|553|0|10||50.0;516|526|553|0|10||50.0		24|40|68|26|42||80.0												TGTGCCAGCATGGACCCAGGACCGAGCTATGGCTACACCTTC	32								CASMDPGPSYGYTF		:::::::::0:-7:10:::::26:-4:42:::	TLML_7_	RNA
3726	CLONES_TRBTLML_7__apheresis_TCR-JV_cDNA_21_TCCGTCTA_merged_170000.txt	5802	2	6.45474e-05	TGTGCCAGCACTACCGGGACAGGGGGCTATGGCTACACCTTC	EEEEEEEEEEEEEEEEEEEEEEEEEEEEEEEEEEEEEEEEEE	TRBV6-1*00(220),TRBV6-5*00(220),TRBV6-3*00(204),TRBV6-6*00(204),TRBV6-8*00(204)	TRBD1*00(65)	TRBJ1-2*00(220)		516|526|553|0|10||50.0;519|529|556|0|10||50.0;516|526|553|0|10||50.0;516|526|553|0|10||50.0;512|522|549|0|10||50.0	10|23|36|13|26||65.0	24|40|68|26|42||80.0												TGTGCCAGCACTACCGGGACAGGGGGCTATGGCTACACCTTC	36								CASTTGTGGYGYTF		:::::::::0:-7:10:13:2:-1:26:26:-4:42:::	TLML_7_	RNA
3727	CLONES_TRBTLML_7__apheresis_TCR-JV_cDNA_21_TCCGTCTA_merged_170000.txt	5803	2	6.45474e-05	TGTGCCAGCACTAAGACGGAAGCTAACTATGGCTACACCTTC	EEEEEEEEEEEEEEEEEEEEEEEEEEEEEEEEEEEEEEEEEE	TRBV2*00(270)		TRBJ1-2*00(250)		518|528|555|0|10||50.0		18|40|68|20|42||110.0												TGTGCCAGCACTAAGACGGAAGCTAACTATGGCTACACCTTC	36								CASTKTEANYGYTF		:::::::::0:-7:10:::::20:2:42:::	TLML_7_	RNA
3728	CLONES_TRBTLML_7__apheresis_TCR-JV_cDNA_21_TCCGTCTA_merged_170000.txt	5804	2	6.45474e-05	TGTGCCAGCACCTCGTTGAAGGGGCTTGATGGCTACACCTTC	EEEEEEEEEEEEEEEEEEEEEEEEEEEEEEEEEEEEEEEEEE	TRBV7-2*00(335),TRBV7-8*00(303)	TRBD1*00(25)	TRBJ1-2*00(210)		580|590|617|0|10||50.0;567|577|604|0|10||50.0	17|22|36|19|24||25.0	26|40|68|28|42||70.0												TGTGCCAGCACCTCGTTGAAGGGGCTTGATGGCTACACCTTC	36								CASTSLKGLDGYTF		:::::::::0:-7:10:19:-5:-2:24:28:-6:42:::	TLML_7_	RNA
3729	CLONES_TRBTLML_7__apheresis_TCR-JV_cDNA_21_TCCGTCTA_merged_170000.txt	5805	2	6.45474e-05	TGTGCCAGCACCCTGGGTCGGGTCACAGATACGCAGTATTTT	EEEEEEEEEEEEEEEEEEEEEEEEEEEEEEEEEEEEEEEEEE	TRBV27*00(445)	TRBD1*00(25)	TRBJ2-3*00(235)		556|566|593|0|10||50.0	3|8|36|10|15||25.0	22|41|69|23|42||95.0												TGTGCCAGCACCCTGGGTCGGGTCACAGATACGCAGTATTTT	36								CASTLGRVTDTQYF		:::::::::0:-7:10:10:9:-16:15:23:-2:42:::	TLML_7_	RNA
3730	CLONES_TRBTLML_7__apheresis_TCR-JV_cDNA_21_TCCGTCTA_merged_170000.txt	5806	2	6.45474e-05	TGTGCCAGCACCCCCGGGGAGGGGGTCTACGAAGCTTTCTTT	EEEEEEEEEEEEEEEEEEEEEEEEEEEEEEEEEEEEEEEEAA	TRBV12-3*00(695),TRBV12-4*00(695)	TRBD2*00(35),TRBD1*00(30)	TRBJ1-1*00(75)		530|540|567|0|10||50.0;530|540|567|0|10||50.0	25|32|48|16|23||35.0;9|15|36|12|18||30.0	28|40|68|30|42||60.0												TGTGCCAGCACCCCCGGGGAGGGGGTCTACGAAGCTTTCTTT	32								CASTPGEGVYEAFF		:::::::::0:-7:10:16:-9:0:23:30:-8:42:::	TLML_7_	RNA
3731	CLONES_TRBTLML_7__apheresis_TCR-JV_cDNA_21_TCCGTCTA_merged_170000.txt	5807	2	6.45474e-05	TGTGCCAGCACCCCCGGGACTAGCAGCGGGGAGCTGTTTTTT	EEEEEEEEEEEEEEEEEEEEEEEEEEEEEEEEEEEEEEEEAE	TRBV7-9*00(720)	TRBD2*00(60)	TRBJ2-2*00(220)		556|566|593|0|10||50.0	13|25|48|12|24||60.0	27|43|71|26|42||80.0												TGTGCCAGCACCCCCGGGACTAGCAGCGGGGAGCTGTTTTTT	32								CASTPGTSSGELFF		:::::::::0:-7:10:12:3:-7:24:26:-7:42:::	TLML_7_	RNA
3732	CLONES_TRBTLML_7__apheresis_TCR-JV_cDNA_21_TCCGTCTA_merged_170000.txt	5808	2	6.45474e-05	TGTGCCAGCACCCCGTCCGACCTTAGGACTGAAGCTTTCTTT	EEEEEEEEEEEEEEEAEEEEEEEEEEEEEEEEEEEEEEEEEE	TRBV12-4*00(877),TRBV12-3*00(845)		TRBJ1-1*00(215)		530|540|567|0|10||50.0;530|540|567|0|10||50.0		25|40|68|27|42||75.0												TGTGCCAGCACCCCGTCCGACCTTAGGACTGAAGCTTTCTTT	32								CASTPSDLRTEAFF		:::::::::0:-7:10:::::27:-5:42:::	TLML_7_	RNA
3733	CLONES_TRBTLML_7__apheresis_TCR-JV_cDNA_21_TCCGTCTA_merged_170000.txt	5809	2	6.45474e-05	TGTGCCAGCACCCCAAGGAGGGAGAGCACTGAAGCTTTCTTT	EEEEEEEEEEEEEEEEEEEEEEEEEEEEEEEEEEEEEEEEEE	TRBV6-6*00(375),TRBV6-5*00(327)	TRBD2*00(30)	TRBJ1-1*00(220)		516|526|553|0|10||50.0;519|529|556|0|10||50.0	26|32|48|16|22||30.0	24|40|68|26|42||80.0												TGTGCCAGCACCCCAAGGAGGGAGAGCACTGAAGCTTTCTTT	36								CASTPRRESTEAFF		:::::::::0:-7:10:16:-10:0:22:26:-4:42:::	TLML_7_	RNA
3734	CLONES_TRBTLML_7__apheresis_TCR-JV_cDNA_21_TCCGTCTA_merged_170000.txt	5810	2	6.45474e-05	TGTGCCAGCACCCGTAGCATGAACACCGGGGAGCTGTTTTTT	EEEEEEEEEEEEEEEEEEEEEEEEEEEEEEEEEEEEEEEEEE	TRBV7-4*00(80)		TRBJ2-2*00(250)		545|555|582|0|10||50.0		21|43|71|20|42||110.0												TGTGCCAGCACCCGTAGCATGAACACCGGGGAGCTGTTTTTT	36								CASTRSMNTGELFF		:::::::::0:-7:10:::::20:-1:42:::	TLML_7_	RNA
3735	CLONES_TRBTLML_7__apheresis_TCR-JV_cDNA_21_TCCGTCTA_merged_170000.txt	5811	2	6.45474e-05	TGTGCCAGCACCCGACAGGGCCAGAACACTGAAGCTTTCTTT	EEEEEEEEEEEEEEEEEEEEEEEEEEEEEEEEEEEEEEEEEE	TRBV9*00(535)	TRBD1*00(35),TRBD2*00(30)	TRBJ1-1*00(235)		559|569|595|0|10||50.0	14|21|36|13|20||35.0;28|34|48|16|22||30.0	21|40|68|23|42||95.0												TGTGCCAGCACCCGACAGGGCCAGAACACTGAAGCTTTCTTT	36								CASTRQGQNTEAFF		:::::::::0:-6:10:13:-2:-3:20:23:-1:42:::	TLML_7_	RNA
3736	CLONES_TRBTLML_7__apheresis_TCR-JV_cDNA_21_TCCGTCTA_merged_170000.txt	5812	2	6.45474e-05	TGTGCCAGCACCGCCCGGCCGACCAGTGAAAAACTGTTTTTT	EEEEEEEEEEEEEEEEEEEEEEEEEEEEEEEEEEEEEEEEEE	TRBV7-8*00(307.5)	TRBD1*00(25),TRBD2*00(25)	TRBJ1-4*00(220)		567|577|604|0|10||50.0	9|14|36|13|18||25.0;13|18|48|13|18||25.0	27|43|71|26|42||80.0												TGTGCCAGCACCGCCCGGCCGACCAGTGAAAAACTGTTTTTT	36								CASTARPTSEKLFF		:::::::::0:-7:10:13:3:-10:18:26:-7:42:::	TLML_7_	RNA
3737	CLONES_TRBTLML_7__apheresis_TCR-JV_cDNA_21_TCCGTCTA_merged_170000.txt	5813	2	6.45474e-05	TGTGCCAGCACCGAGCTCGACAAGGTCTATGGCTACACCTTC	EEEEEEEEEEEEEEEEEEEEEEEEEEEEEEEEEEEEEEEEEE	TRBV6-2*00(495),TRBV6-3*00(495)		TRBJ1-2*00(220)		516|526|553|0|10||50.0;516|526|553|0|10||50.0		24|40|68|26|42||80.0												TGTGCCAGCACCGAGCTCGACAAGGTCTATGGCTACACCTTC	36								CASTELDKVYGYTF		:::::::::0:-7:10:::::26:-4:42:::	TLML_7_	RNA
3738	CLONES_TRBTLML_7__apheresis_TCR-JV_cDNA_21_TCCGTCTA_merged_170000.txt	5814	2	6.45474e-05	TGTGCCAGCACCAGGGGGGCGGCCAAAAACATTCAGTACTTC	EEEEEEEEEEEEEEEEEEEEEEEEEEEEEEEEEEEEEEEEEE	TRBV6-2*00(235),TRBV6-3*00(235),TRBV6-1*00(219)	TRBD1*00(35)	TRBJ2-4*00(245)		516|526|553|0|10||50.0;516|526|553|0|10||50.0;516|526|553|0|10||50.0	16|23|36|11|18||35.0	21|42|70|21|42||105.0												TGTGCCAGCACCAGGGGGGCGGCCAAAAACATTCAGTACTTC	36								CASTRGAAKNIQYF		:::::::::0:-7:10:11:-4:-1:18:21:-1:42:::	TLML_7_	RNA
3739	CLONES_TRBTLML_7__apheresis_TCR-JV_cDNA_21_TCCGTCTA_merged_170000.txt	5815	2	6.45474e-05	TGTGCCAGCACCAACCAACAGGGGAACACTGAAGCTTTCTTT	EEEEEEEEEEEEEEEAAEEEEEEAEEEEEEEEEEEEEEEEEE	TRBV3-1*00(594)	TRBD1*00(30)	TRBJ1-1*00(235)		543|553|580|0|10||50.0	15|21|36|17|23||30.0	21|40|68|23|42||95.0												TGTGCCAGCACCAACCAACAGGGGAACACTGAAGCTTTCTTT	32								CASTNQQGNTEAFF		:::::::::0:-7:10:17:-3:-3:23:23:-1:42:::	TLML_7_	RNA
3740	CLONES_TRBTLML_7__apheresis_TCR-JV_cDNA_21_TCCGTCTA_merged_170000.txt	5816	2	6.45474e-05	TGTGCCAGCACGGGGGGGGTAAGCACAGATACGCAGTATTTT	EEEEEEEEEEEEEEEEEEEEEEEEEEEEEEEEEEEEEEEEEE	TRBV2*00(101)	TRBD1*00(25)	TRBJ2-3*00(245)		518|528|555|0|10||50.0	18|23|36|11|16||25.0	20|41|69|21|42||105.0												TGTGCCAGCACGGGGGGGGTAAGCACAGATACGCAGTATTTT	36								CASTGGVSTDTQYF		:::::::::0:-7:10:11:-6:-1:16:21:0:42:::	TLML_7_	RNA
3741	CLONES_TRBTLML_7__apheresis_TCR-JV_cDNA_21_TCCGTCTA_merged_170000.txt	5817	2	6.45474e-05	TGTGCCAGCACACCGGGACAGGGGAGAGATACGCAGTATTTT	EEEEEEEEEEEEEEEEEEEEEEEEEEEEEEEEEEEEEEEEEE	TRBV6-1*00(395)	TRBD1*00(60)	TRBJ2-3*00(220)		516|526|553|0|10||50.0	10|22|36|12|24||60.0	25|41|69|26|42||80.0												TGTGCCAGCACACCGGGACAGGGGAGAGATACGCAGTATTTT	36								CASTPGQGRDTQYF		:::::::::0:-7:10:12:2:-2:24:26:-5:42:::	TLML_7_	RNA
3742	CLONES_TRBTLML_7__apheresis_TCR-JV_cDNA_21_TCCGTCTA_merged_170000.txt	5818	2	6.45474e-05	TGTGCCAGCACAATGGCGGGGCAGTACAATGAGCAGTTCTTC	EEEEEAEEEEEEEEEAEAEEEEEEEEEEEEEAEEEEA<EEEE	TRBV12-3*00(915),TRBV12-4*00(867)	TRBD1*00(25),TRBD2*00(25)	TRBJ2-1*00(230)		530|540|567|0|10||50.0;530|540|567|0|10||50.0	19|24|36|17|22||25.0;23|28|48|15|20||25.0	24|42|70|24|42||90.0												TGTGCCAGCACAATGGCGGGGCAGTACAATGAGCAGTTCTTC	27								CASTMAGQYNEQFF		:::::::::0:-7:10:17:-7:0:22:24:-4:42:::	TLML_7_	RNA
3743	CLONES_TRBTLML_7__apheresis_TCR-JV_cDNA_21_TCCGTCTA_merged_170000.txt	5819	2	6.45474e-05	TGTGCCAGCAGTTTTTCAGGGGCTGGAAACACCATATATTTT	EEEEEEEEEEEEEEEEEEEEEEEEEEEEEEEEEEEEEEEEEE	TRBV12-3*00(285),TRBV12-4*00(285)	TRBD1*00(30)	TRBJ1-3*00(240)		530|544|567|0|14||70.0;530|544|567|0|14||70.0	16|22|36|16|22||30.0	22|42|70|22|42||100.0												TGTGCCAGCAGTTTTTCAGGGGCTGGAAACACCATATATTTT	36								CASSFSGAGNTIYF		:::::::::0:-3:14:16:-4:-2:22:22:-2:42:::	TLML_7_	RNA
3744	CLONES_TRBTLML_7__apheresis_TCR-JV_cDNA_21_TCCGTCTA_merged_170000.txt	5820	2	6.45474e-05	TGTGCCAGCAGTTTTTGGGGAGGTGAGACTGAAGCTTTCTTT	EEEEEEEEEEEEEEEEEEEEEEEEEEEEEEEEEEEEEEEEEE	TRBV12-3*00(647.5),TRBV12-4*00(647.5)	TRBD2*00(30)	TRBJ1-1*00(215)		530|544|567|0|14||70.0;530|544|567|0|14||70.0	25|31|48|17|23||30.0	25|40|68|27|42||75.0												TGTGCCAGCAGTTTTTGGGGAGGTGAGACTGAAGCTTTCTTT	36								CASSFWGGETEAFF		:::::::::0:-3:14:17:-9:-1:23:27:-5:42:::	TLML_7_	RNA
3745	CLONES_TRBTLML_7__apheresis_TCR-JV_cDNA_21_TCCGTCTA_merged_170000.txt	5821	2	6.45474e-05	TGTGCCAGCAGTTTTCAGGGGGCCGGAAAGACCCAGTACTTC	EEEEEEEEEEEEEEEEEEEEEEEEEEEEEEEEEEEEEEEEEE	TRBV28*00(380)	TRBD1*00(40)	TRBJ2-5*00(210)		564|578|601|0|14||70.0	16|24|36|15|23||40.0	26|40|68|28|42||70.0												TGTGCCAGCAGTTTTCAGGGGGCCGGAAAGACCCAGTACTTC	36								CASSFQGAGKTQYF		:::::::::0:-3:14:15:-4:0:23:28:-6:42:::	TLML_7_	RNA
3746	CLONES_TRBTLML_7__apheresis_TCR-JV_cDNA_21_TCCGTCTA_merged_170000.txt	5822	2	6.45474e-05	TGTGCCAGCAGTTTTGTATGGGGGAACACTGAAGCTTTCTTT	EEEEEEEEEEEEEEEEEEEEEEEEEEEEEEEEEEEEEEEEEE	TRBV27*00(515)		TRBJ1-1*00(235)		556|570|593|0|14||70.0		21|40|68|23|42||95.0												TGTGCCAGCAGTTTTGTATGGGGGAACACTGAAGCTTTCTTT	36								CASSFVWGNTEAFF		:::::::::0:-3:14:::::23:-1:42:::	TLML_7_	RNA
3747	CLONES_TRBTLML_7__apheresis_TCR-JV_cDNA_21_TCCGTCTA_merged_170000.txt	5823	2	6.45474e-05	TGTGCCAGCAGTTTTAGACAGGGCTTAACTGAAGCTTTCTTT	EEEEEEEEEEEEEEEEEEEEEEEEEEEEEEEEEEEEEEEEEE	TRBV7-2*00(340),TRBV7-8*00(308)	TRBD1*00(35)	TRBJ1-1*00(215)		580|591|617|0|11||55.0;567|578|604|0|11||55.0	14|21|36|16|23||35.0	25|40|68|27|42||75.0												TGTGCCAGCAGTTTTAGACAGGGCTTAACTGAAGCTTTCTTT	36								CASSFRQGLTEAFF		:::::::::0:-6:11:16:-2:-3:23:27:-5:42:::	TLML_7_	RNA
3748	CLONES_TRBTLML_7__apheresis_TCR-JV_cDNA_21_TCCGTCTA_merged_170000.txt	5824	2	6.45474e-05	TGTGCCAGCAGTTTCTCGCTCTCTGGAAACACCATATATTTT	EEEEEEEEEEEEEEEEEEEEEEEEEEEEEEEEEEEEEEEEEE	TRBV28*00(450)		TRBJ1-3*00(250)		564|578|601|0|14||70.0		20|42|70|20|42||110.0												TGTGCCAGCAGTTTCTCGCTCTCTGGAAACACCATATATTTT	36								CASSFSLSGNTIYF		:::::::::0:-3:14:::::20:0:42:::	TLML_7_	RNA
3749	CLONES_TRBTLML_7__apheresis_TCR-JV_cDNA_21_TCCGTCTA_merged_170000.txt	5825	2	6.45474e-05	TGTGCCAGCAGTTTCTGGGCGGGCAACACTGAAGCTTTCTTT	EEEEEEEEEEEEEEEEEEEEEEEEEEEEEEEEEEEEEEEEEE	TRBV12-3*00(940),TRBV12-4*00(924)	TRBD1*00(25),TRBD2*00(25)	TRBJ1-1*00(230)		530|544|567|0|14||70.0;530|544|567|0|14||70.0	20|25|36|16|21||25.0;23|28|48|18|23||25.0	22|40|68|24|42||90.0												TGTGCCAGCAGTTTCTGGGCGGGCAACACTGAAGCTTTCTTT	36								CASSFWAGNTEAFF		:::::::::0:-3:14:16:-8:1:21:24:-2:42:::	TLML_7_	RNA
3750	CLONES_TRBTLML_7__apheresis_TCR-JV_cDNA_21_TCCGTCTA_merged_170000.txt	5826	2	6.45474e-05	TGTGCCAGCAGTTTCTACCAGCTGAACTACGAGCAGTACTTC	EEEEEEEEEEEEEEEEEEEEEEEEEEEEEEEEEEEEEEEEEE	TRBV12-3*00(220),TRBV12-4*00(220)		TRBJ2-7*00(220)		530|544|567|0|14||70.0;530|544|567|0|14||70.0		23|39|67|26|42||80.0												TGTGCCAGCAGTTTCTACCAGCTGAACTACGAGCAGTACTTC	36								CASSFYQLNYEQYF		:::::::::0:-3:14:::::26:-3:42:::	TLML_7_	RNA
3751	CLONES_TRBTLML_7__apheresis_TCR-JV_cDNA_21_TCCGTCTA_merged_170000.txt	5827	2	6.45474e-05	TGTGCCAGCAGTTTCCCTGGGAGCTCCTACGAGCAGTACTTC	EEEEEEEEEEEEEEEEEEEEEEEEEEEEEEEEEEEEEEEEEE	TRBV6-2*00(557),TRBV6-3*00(557)	TRBD1*00(25)	TRBJ2-7*00(255)		516|529|553|0|13||65.0;516|529|553|0|13||65.0	3|8|36|14|19||25.0	16|39|67|19|42||115.0												TGTGCCAGCAGTTTCCCTGGGAGCTCCTACGAGCAGTACTTC	36								CASSFPGSSYEQYF		:::::::::0:-4:13:14:9:-16:19:19:4:42:::	TLML_7_	RNA
3752	CLONES_TRBTLML_7__apheresis_TCR-JV_cDNA_21_TCCGTCTA_merged_170000.txt	5828	2	6.45474e-05	TGTGCCAGCAGTTTCCCCGGCGGCTTCTATGGCTACACCTTC	EEEEEEEEEEEEEEEEEEEEEEEEEAEEEEEEEEEEEEEEEE	TRBV6-2*00(314),TRBV6-3*00(314)	TRBD1*00(25),TRBD2*00(25)	TRBJ1-2*00(135)		516|529|553|0|13||65.0;516|529|553|0|13||65.0	9|14|36|15|20||25.0;13|18|48|15|20||25.0	24|40|68|26|42||80.0												TGTGCCAGCAGTTTCCCCGGCGGCTTCTATGGCTACACCTTC	32								CASSFPGGFYGYTF		:::::::::0:-4:13:15:3:-10:20:26:-4:42:::	TLML_7_	RNA
3753	CLONES_TRBTLML_7__apheresis_TCR-JV_cDNA_21_TCCGTCTA_merged_170000.txt	5829	2	6.45474e-05	TGTGCCAGCAGTTTCCCCGGGCTCTCCTACGAGCAGTACTTC	EEEEEEEEEEEEEEEEEEEEEEEEEEEEEEEEEEEEEEEEEE	TRBV28*00(520)	TRBD1*00(30),TRBD2*00(30)	TRBJ2-7*00(235)		564|578|601|0|14||70.0	9|15|36|15|21||30.0;13|19|48|15|21||30.0	20|39|67|23|42||95.0												TGTGCCAGCAGTTTCCCCGGGCTCTCCTACGAGCAGTACTTC	36								CASSFPGLSYEQYF		:::::::::0:-3:14:15:3:-9:21:23:0:42:::	TLML_7_	RNA
3754	CLONES_TRBTLML_7__apheresis_TCR-JV_cDNA_21_TCCGTCTA_merged_170000.txt	5830	2	6.45474e-05	TGTGCCAGCAGTTTCCGGGGGGGGAATTCACCCCTCCACTTT	EEEEEEEEEEEEEEEEEEEEEEEEEEEEEEEEEEEEEEAAAA	TRBV27*00(735)	TRBD1*00(25),TRBD2*00(25)	TRBJ1-6*00(95)		556|570|593|0|14||70.0	10|15|36|14|19||25.0;14|19|48|14|19||25.0	27|45|73|24|42||90.0												TGTGCCAGCAGTTTCCGGGGGGGGAATTCACCCCTCCACTTT	32								CASSFRGGNSPLHF		:::::::::0:-3:14:14:2:-9:19:24:-7:42:::	TLML_7_	RNA
3755	CLONES_TRBTLML_7__apheresis_TCR-JV_cDNA_21_TCCGTCTA_merged_170000.txt	5831	2	6.45474e-05	TGTGCCAGCAGTTTCGTCGGAGGATCGGCGACCCAGTACTTC	EEEEEEEEEEEEEEEEEEEEEEEEEEEEEEEEEEEEEEEEEE	TRBV25-1*00(625)	TRBD2*00(25)	TRBJ2-5*00(205)		551|563|588|0|12||60.0	26|31|48|18|23||25.0	27|40|68|29|42||65.0												TGTGCCAGCAGTTTCGTCGGAGGATCGGCGACCCAGTACTTC	36								CASSFVGGSATQYF		:::::::::0:-5:12:18:-10:-1:23:29:-7:42:::	TLML_7_	RNA
3756	CLONES_TRBTLML_7__apheresis_TCR-JV_cDNA_21_TCCGTCTA_merged_170000.txt	5832	2	6.45474e-05	TGTGCCAGCAGTTTCAGACAGGGATTCTATGGCTACACCTTC	EEEEEEEEEEEEEEEEEEEEEEEEEEEEEEEEEEEEEEEEEE	TRBV27*00(104)	TRBD1*00(35)	TRBJ1-2*00(220)		556|570|593|0|14||70.0	14|21|36|16|23||35.0	24|40|68|26|42||80.0												TGTGCCAGCAGTTTCAGACAGGGATTCTATGGCTACACCTTC	36								CASSFRQGFYGYTF		:::::::::0:-3:14:16:-2:-3:23:26:-4:42:::	TLML_7_	RNA
3757	CLONES_TRBTLML_7__apheresis_TCR-JV_cDNA_21_TCCGTCTA_merged_170000.txt	5833	2	6.45474e-05	TGTGCCAGCAGTTTGCGAAGCTCCTACAATGAGCAGTTCTTC	EEEEAEEEEEEEEEEEEEEEEEEEEEEEEEEEEEEEEEEEEE	TRBV12-3*00(525),TRBV12-4*00(525)		TRBJ2-1*00(260)		530|544|567|0|14||70.0;530|544|567|0|14||70.0		18|42|70|18|42||120.0												TGTGCCAGCAGTTTGCGAAGCTCCTACAATGAGCAGTTCTTC	32								CASSLRSSYNEQFF		:::::::::0:-3:14:::::18:2:42:::	TLML_7_	RNA
3758	CLONES_TRBTLML_7__apheresis_TCR-JV_cDNA_21_TCCGTCTA_merged_170000.txt	5834	2	6.45474e-05	TGTGCCAGCAGTTTGGGTACTGCCTCCTACGAGCAGTACTTC	EEEEEEEEEEEEEEEEEEEEEEEEEEEEEEEEEEEEEEEEEE	TRBV6-5*00(155),TRBV6-6*00(155),TRBV6-1*00(150),TRBV6-4*00(150),TRBV6-9*00(139)		TRBJ2-7*00(235)		519|532|556|0|13||65.0;516|529|553|0|13||65.0;516|528|553|0|12||60.0;518|530|555|0|12||60.0;515|528|552|0|13||65.0		20|39|67|23|42||95.0												TGTGCCAGCAGTTTGGGTACTGCCTCCTACGAGCAGTACTTC	36								CASSLGTASYEQYF		:::::::::0:-4:13:::::23:0:42:::	TLML_7_	RNA
3759	CLONES_TRBTLML_7__apheresis_TCR-JV_cDNA_21_TCCGTCTA_merged_170000.txt	5835	2	6.45474e-05	TGTGCCAGCAGTTTGGGGTTCTTGACATACGAGCAGTACTTC	AEEEE66EEEEEEEAEEAAEEEEEEEEEEEEEEEEEEEEEEE	TRBV12-3*00(550),TRBV12-4*00(550)		TRBJ2-7*00(215)		530|544|567|0|14||70.0;530|544|567|0|14||70.0		24|39|67|27|42||75.0												TGTGCCAGCAGTTTGGGGTTCTTGACATACGAGCAGTACTTC	21								CASSLGFLTYEQYF		:::::::::0:-3:14:::::27:-4:42:::	TLML_7_	RNA
3760	CLONES_TRBTLML_7__apheresis_TCR-JV_cDNA_21_TCCGTCTA_merged_170000.txt	5836	2	6.45474e-05	TGTGCCAGCAGTTTGAGCACCCGGAACACTGAAGCTTTCTTT	EEEEEEEEEEEEEEEEEEEEEEEEEEEEEEEEEEEEEEEEEE	TRBV12-3*00(715),TRBV12-4*00(715)		TRBJ1-1*00(235)		530|544|567|0|14||70.0;530|544|567|0|14||70.0		21|40|68|23|42||95.0												TGTGCCAGCAGTTTGAGCACCCGGAACACTGAAGCTTTCTTT	36								CASSLSTRNTEAFF		:::::::::0:-3:14:::::23:-1:42:::	TLML_7_	RNA
3761	CLONES_TRBTLML_7__apheresis_TCR-JV_cDNA_21_TCCGTCTA_merged_170000.txt	5837	2	6.45474e-05	TGTGCCAGCAGTTTGAGACAGCATAATGAAAAACTGTTTTTT	EEEEEEEEEEEEEEEEEEEEEEEEEEEEEEEEEEEEEEEEEE	TRBV12-3*00(525),TRBV12-4*00(525)	TRBD1*00(25)	TRBJ1-4*00(235)		530|544|567|0|14||70.0;530|544|567|0|14||70.0	14|19|36|16|21||25.0	24|43|71|23|42||95.0												TGTGCCAGCAGTTTGAGACAGCATAATGAAAAACTGTTTTTT	36								CASSLRQHNEKLFF		:::::::::0:-3:14:16:-2:-5:21:23:-4:42:::	TLML_7_	RNA
3762	CLONES_TRBTLML_7__apheresis_TCR-JV_cDNA_21_TCCGTCTA_merged_170000.txt	5838	2	6.45474e-05	TGTGCCAGCAGTTTATTCGGACAGAAAAACATTCAGTACTTC	EEEEEEEEEEEEEEEEEEEEEEEEEEEEEEEEEEEEEEEEEE	TRBV27*00(690)	TRBD1*00(30)	TRBJ2-4*00(230)		556|572|593|0|16||80.0	13|19|36|18|24||30.0	24|42|70|24|42||90.0												TGTGCCAGCAGTTTATTCGGACAGAAAAACATTCAGTACTTC	36								CASSLFGQKNIQYF		:::::::::0:-1:16:18:-1:-5:24:24:-4:42:::	TLML_7_	RNA
3763	CLONES_TRBTLML_7__apheresis_TCR-JV_cDNA_21_TCCGTCTA_merged_170000.txt	5839	2	6.45474e-05	TGTGCCAGCAGTTTATTGGGTCAGAATGAAAAATTGTTTTTT	EEEEEEEEEEEEEEEEEEEEEEEEEEEEEEEEEEEEEEEEEE	TRBV27*00(700)		TRBJ1-4*00(114)		556|572|593|0|16||80.0		25|43|71|24|42|SC34T|74.0												TGTGCCAGCAGTTTATTGGGTCAGAATGAAAAATTGTTTTTT	36								CASSLLGQNEKLFF		:::::::::0:-1:16:::::24:-5:42:::	TLML_7_	RNA
3764	CLONES_TRBTLML_7__apheresis_TCR-JV_cDNA_21_TCCGTCTA_merged_170000.txt	5840	2	6.45474e-05	TGTGCCAGCAGTTTATTAGGAGGTAACGGTGAGCAGTACTTC	EEE6EEEEEEEEEEEEEAEEEAAEEEEAEE<EEEAEEEEEEE	TRBV6-2*00(250),TRBV6-3*00(250),TRBV6-1*00(229),TRBV6-6*00(218)	TRBD2*00(25)	TRBJ2-7*00(200)		516|529|553|0|13||65.0;516|529|553|0|13||65.0;516|528|553|0|12||60.0;516|529|553|0|13||65.0	26|31|48|18|23||25.0	27|39|67|30|42||60.0												TGTGCCAGCAGTTTATTAGGAGGTAACGGTGAGCAGTACTTC	21								CASSLLGGNGEQYF		:::::::::0:-4:13:18:-10:-1:23:30:-7:42:::	TLML_7_	RNA
3765	CLONES_TRBTLML_7__apheresis_TCR-JV_cDNA_21_TCCGTCTA_merged_170000.txt	5841	2	6.45474e-05	TGTGCCAGCAGTTTATCGTCGGGGAGCAATGAGCAGTTCTTC	EEEEEEEEEEEEEEEEEEEEEEEEEEEEEEEEEEEEEEEEEE	TRBV27*00(322.5)	TRBD2*00(25)	TRBJ2-1*00(220)		556|574|593|0|18||90.0	25|30|48|21|26||25.0	26|42|70|26|42||80.0												TGTGCCAGCAGTTTATCGTCGGGGAGCAATGAGCAGTTCTTC	36								CASSLSSGSNEQFF		:::::::::0:1:18:21:-9:-2:26:26:-6:42:::	TLML_7_	RNA
3766	CLONES_TRBTLML_7__apheresis_TCR-JV_cDNA_21_TCCGTCTA_merged_170000.txt	5842	2	6.45474e-05	TGTGCCAGCAGTTTACCAGGGGGCCCCTACGAGCAGTACTTC	EEEEEEEEEEEEEEEEEEEEEEEEEEEEEEEEEEEEEEEEEE	TRBV28*00(1035)	TRBD1*00(40)	TRBJ2-7*00(120)		564|579|601|0|15||75.0	16|24|36|16|24||40.0	22|39|67|25|42||85.0												TGTGCCAGCAGTTTACCAGGGGGCCCCTACGAGCAGTACTTC	36								CASSLPGGPYEQYF		:::::::::0:-2:15:16:-4:0:24:25:-2:42:::	TLML_7_	RNA
3767	CLONES_TRBTLML_7__apheresis_TCR-JV_cDNA_21_TCCGTCTA_merged_170000.txt	5843	2	6.45474e-05	TGTGCCAGCAGTTTACGCTTTGAGGGGCACGAGCAGTACTTC	EEEEEEEEEEEEEEEEEEEEEEEEEEEEEEEEEEEEEEEEEA	TRBV28*00(1100)	TRBD1*00(25),TRBD2*00(25)	TRBJ2-7*00(90)		564|579|601|0|15||75.0	17|22|36|22|27||25.0;27|32|48|21|26||25.0	25|39|67|28|42||70.0												TGTGCCAGCAGTTTACGCTTTGAGGGGCACGAGCAGTACTTC	32								CASSLRFEGHEQYF		:::::::::0:-2:15:22:-5:-2:27:28:-5:42:::	TLML_7_	RNA
3768	CLONES_TRBTLML_7__apheresis_TCR-JV_cDNA_21_TCCGTCTA_merged_170000.txt	5844	2	6.45474e-05	TGTGCCAGCAGTTTACGGTTTCTCAAAGAAAAACTGTTTTTT	EEEEEEEEEEEEEEEEEEEEEEEEEEEEEEEEEEEEEEEEEE	TRBV12-3*00(524),TRBV12-4*00(524)		TRBJ1-4*00(207)		530|545|567|0|15||75.0;530|545|567|0|15||75.0		28|43|71|27|42||75.0												TGTGCCAGCAGTTTACGGTTTCTCAAAGAAAAACTGTTTTTT	36								CASSLRFLKEKLFF		:::::::::0:-2:15:::::27:-8:42:::	TLML_7_	RNA
3769	CLONES_TRBTLML_7__apheresis_TCR-JV_cDNA_21_TCCGTCTA_merged_170000.txt	5845	2	6.45474e-05	TGTGCCAGCAGTTTACAGCGGAGAGGAGATACGCAGTATTTT	EEEEEEEEEEEEEEEEEEEEEEEEEEEEEEEEEEEEEEEEEE	TRBV27*00(432.5)	TRBD2*00(25)	TRBJ2-3*00(220)		556|571|593|0|15||75.0	22|27|48|16|21||25.0	25|41|69|26|42||80.0												TGTGCCAGCAGTTTACAGCGGAGAGGAGATACGCAGTATTTT	36								CASSLQRRGDTQYF		:::::::::0:-2:15:16:-6:-5:21:26:-5:42:::	TLML_7_	RNA
3770	CLONES_TRBTLML_7__apheresis_TCR-JV_cDNA_21_TCCGTCTA_merged_170000.txt	5846	2	6.45474e-05	TGTGCCAGCAGTTTACAGGGCATGAACACTGAAGCTTTCTTT	EEEEEEEEEEEEEEEEEEEEEEEEEEEEEEEEEEEEEEEEEE	TRBV27*00(310)	TRBD1*00(25)	TRBJ1-1*00(250)		556|571|593|0|15||75.0	16|21|36|15|20||25.0	18|40|68|20|42||110.0												TGTGCCAGCAGTTTACAGGGCATGAACACTGAAGCTTTCTTT	36								CASSLQGMNTEAFF		:::::::::0:-2:15:15:-4:-3:20:20:2:42:::	TLML_7_	RNA
3771	CLONES_TRBTLML_7__apheresis_TCR-JV_cDNA_21_TCCGTCTA_merged_170000.txt	5847	2	6.45474e-05	TGTGCCAGCAGTTTACAGGGGGAAGGCTACGAGCAGTACTTC	EEEEEEEEEEEEEEEEEEEEEEEEEEEEEEEEEEEEEEEEEE	TRBV6-4*00(160),TRBV6-5*00(149),TRBV6-6*00(149),TRBV6-1*00(144)	TRBD1*00(40)	TRBJ2-7*00(220)		518|530|555|0|12||60.0;519|532|556|0|13||65.0;516|529|553|0|13||65.0;516|528|553|0|12||60.0	15|23|36|14|22||40.0	23|39|67|26|42||80.0												TGTGCCAGCAGTTTACAGGGGGAAGGCTACGAGCAGTACTTC	36								CASSLQGEGYEQYF		:::::::::0:-5:12:14:-3:-1:22:26:-3:42:::	TLML_7_	RNA
3772	CLONES_TRBTLML_7__apheresis_TCR-JV_cDNA_21_TCCGTCTA_merged_170000.txt	5848	2	6.45474e-05	TGTGCCAGCAGTTTAGTTACCGGGAACCACGAGCAGTACTTC	EEEEEEEEEEEEEEEEEEEEEEEEEEEEEEEEEEEEEEEEEE	TRBV28*00(685)	TRBD1*00(30),TRBD2*00(30)	TRBJ2-7*00(105)		564|579|601|0|15||75.0	10|16|36|19|25||30.0;14|20|48|19|25||30.0	25|39|67|28|42||70.0												TGTGCCAGCAGTTTAGTTACCGGGAACCACGAGCAGTACTTC	36								CASSLVTGNHEQYF		:::::::::0:-2:15:19:2:-8:25:28:-5:42:::	TLML_7_	RNA
3773	CLONES_TRBTLML_7__apheresis_TCR-JV_cDNA_21_TCCGTCTA_merged_170000.txt	5849	2	6.45474e-05	TGTGCCAGCAGTTTAGCCCGGGGGACCGGGGAGCTGTTTTTT	EEEEEEEEEEEEEEEEEEEEEEEEEEEEEEEEEEEEEEEEEE	TRBV12-3*00(785),TRBV12-4*00(785)	TRBD1*00(25),TRBD2*00(25)	TRBJ2-2*00(190)		530|547|567|0|17||85.0;530|547|567|0|17||85.0	10|15|36|17|22||25.0;14|19|48|17|22||25.0	25|43|71|24|42||90.0												TGTGCCAGCAGTTTAGCCCGGGGGACCGGGGAGCTGTTTTTT	36								CASSLARGTGELFF		:::::::::0:0:17:17:2:-9:22:24:-5:42:::	TLML_7_	RNA
3774	CLONES_TRBTLML_7__apheresis_TCR-JV_cDNA_21_TCCGTCTA_merged_170000.txt	5850	2	6.45474e-05	TGTGCCAGCAGTTTAGCCCAGTTTGGGAACATTCAGTACTTC	EEEEEEEEEEEEEEEEEEEEEEEEEEEEEEEEEEEEEEEEEE	TRBV12-3*00(325),TRBV12-4*00(325)		TRBJ2-4*00(215)		530|547|567|0|17||85.0;530|547|567|0|17||85.0		27|42|70|27|42||75.0												TGTGCCAGCAGTTTAGCCCAGTTTGGGAACATTCAGTACTTC	36								CASSLAQFGNIQYF		:::::::::0:0:17:::::27:-7:42:::	TLML_7_	RNA
3775	CLONES_TRBTLML_7__apheresis_TCR-JV_cDNA_21_TCCGTCTA_merged_170000.txt	5851	2	6.45474e-05	TGTGCCAGCAGTTTAGCCGCACGTTCCTACGAGCAGTACTTC	EEEEEEEEEEEEEEEEEEEEEEEEEEEEEEEEEEEEEEEEEE	TRBV12-3*00(400),TRBV12-4*00(400)		TRBJ2-7*00(230)		530|547|567|0|17||85.0;530|547|567|0|17||85.0		21|39|67|24|42||90.0												TGTGCCAGCAGTTTAGCCGCACGTTCCTACGAGCAGTACTTC	36								CASSLAARSYEQYF		:::::::::0:0:17:::::24:-1:42:::	TLML_7_	RNA
3776	CLONES_TRBTLML_7__apheresis_TCR-JV_cDNA_21_TCCGTCTA_merged_170000.txt	5852	2	6.45474e-05	TGTGCCAGCAGTTTAGCAACAGGGGGCACTGAAGCTTTCTTT	EEEEEEAEEEEEEEEEEEEEEEEEEEEAEEEEEEEEEEEEEE	TRBV12-3*00(540),TRBV12-4*00(540)	TRBD1*00(40)	TRBJ1-1*00(220)		530|547|567|0|17||85.0;530|547|567|0|17||85.0	15|23|36|18|26||40.0	24|40|68|26|42||80.0												TGTGCCAGCAGTTTAGCAACAGGGGGCACTGAAGCTTTCTTT	32								CASSLATGGTEAFF		:::::::::0:0:17:18:-3:-1:26:26:-4:42:::	TLML_7_	RNA
3777	CLONES_TRBTLML_7__apheresis_TCR-JV_cDNA_21_TCCGTCTA_merged_170000.txt	5853	2	6.45474e-05	TGTGCCAGCAGTTTAGGCGGAGAACCCTACGAGCAGTACTTC	EEEEEEEEEEEEEEEEEEEEEEEEEEEEEEEEEEEEEEEEEE	TRBV12-3*00(550),TRBV12-4*00(550)		TRBJ2-7*00(225)		530|546|567|0|16||80.0;530|546|567|0|16||80.0		22|39|67|25|42||85.0												TGTGCCAGCAGTTTAGGCGGAGAACCCTACGAGCAGTACTTC	36								CASSLGGEPYEQYF		:::::::::0:-1:16:::::25:-2:42:::	TLML_7_	RNA
3778	CLONES_TRBTLML_7__apheresis_TCR-JV_cDNA_21_TCCGTCTA_merged_170000.txt	5854	2	6.45474e-05	TGTGCCAGCAGTTTAGGCAGGGCGAACACTGAAGCTTTCTTT	EEEEEEEEEEEEEEEEEEAEEEEEEEEEEEEEEEEEEEEEEE	TRBV12-3*00(678)	TRBD1*00(25),TRBD2*00(25)	TRBJ1-1*00(140)		530|546|567|0|16||80.0	16|21|36|17|22||25.0;28|33|48|18|23||25.0	21|40|68|23|42||95.0												TGTGCCAGCAGTTTAGGCAGGGCGAACACTGAAGCTTTCTTT	32								CASSLGRANTEAFF		:::::::::0:-1:16:17:-4:-3:22:23:-1:42:::	TLML_7_	RNA
3779	CLONES_TRBTLML_7__apheresis_TCR-JV_cDNA_21_TCCGTCTA_merged_170000.txt	5855	2	6.45474e-05	TGTGCCAGCAGTTTAGGGGCGGGAACTTACGAGCAGTACTTC	EEEEEEEEEEEEEEEEEEEEEEEEEEEEEEEEEEEEEEEEEE	TRBV27*00(630)	TRBD1*00(30),TRBD2*00(30)	TRBJ2-7*00(215)		556|571|593|0|15||75.0	19|25|36|15|21||30.0;23|29|48|18|24||30.0	24|39|67|27|42||75.0												TGTGCCAGCAGTTTAGGGGCGGGAACTTACGAGCAGTACTTC	36								CASSLGAGTYEQYF		:::::::::0:-2:15:15:-7:1:21:27:-4:42:::	TLML_7_	RNA
3780	CLONES_TRBTLML_7__apheresis_TCR-JV_cDNA_21_TCCGTCTA_merged_170000.txt	5856	2	6.45474e-05	TGTGCCAGCAGTTTAGGGACTAGCACCACTATAAAGTACTTC	EEEEEEEEEEEEEEEEEEEEEEEEEEEEEEEEEEEEEEEEEE	TRBV28*00(480)	TRBD2*00(45)	TRBJ2-5*00(180)		564|579|601|0|15||75.0	16|25|48|15|24||45.0	32|40|68|34|42||40.0												TGTGCCAGCAGTTTAGGGACTAGCACCACTATAAAGTACTTC	36								CASSLGTSTTIKYF		:::::::::0:-2:15:15:0:-7:24:34:-12:42:::	TLML_7_	RNA
3781	CLONES_TRBTLML_7__apheresis_TCR-JV_cDNA_21_TCCGTCTA_merged_170000.txt	5857	2	6.45474e-05	TGTGCCAGCAGTTTAACCGACACACGTTACGAGCAGTACTTC	EEEEEEEEEEEEEEEEEEEEEEEEEEEEEEEEEEEEEEEEEE	TRBV12-3*00(605),TRBV12-4*00(605)		TRBJ2-7*00(150)		530|545|567|0|15||75.0;530|545|567|0|15||75.0		24|39|67|27|42||75.0												TGTGCCAGCAGTTTAACCGACACACGTTACGAGCAGTACTTC	36								CASSLTDTRYEQYF		:::::::::0:-2:15:::::27:-4:42:::	TLML_7_	RNA
3782	CLONES_TRBTLML_7__apheresis_TCR-JV_cDNA_21_TCCGTCTA_merged_170000.txt	5858	2	6.45474e-05	TGTGCCAGCAGTTTAAAGATGCAGGGGGCCGCAGCTTTCTTT	EEEEEEEEEEEEEEEEEEEEEEEEEEEEEEEEEEEEEEEEEE	TRBV12-3*00(560),TRBV12-4*00(560)	TRBD1*00(40)	TRBJ1-1*00(142.5)		530|545|567|0|15||75.0;530|545|567|0|15||75.0	16|24|36|21|29||40.0	30|40|68|32|42||50.0												TGTGCCAGCAGTTTAAAGATGCAGGGGGCCGCAGCTTTCTTT	36								CASSLKMQGAAAFF		:::::::::0:-2:15:21:-4:0:29:32:-10:42:::	TLML_7_	RNA
3783	CLONES_TRBTLML_7__apheresis_TCR-JV_cDNA_21_TCCGTCTA_merged_170000.txt	5859	2	6.45474e-05	TGTGCCAGCAGTTCTGGACCGAGATGGACTGAAGCTTTCTTT	EEEEEEEEEEEEEEEEEEEEEEEEEEEEEEEEEEEEEEEEEE	TRBV12-3*00(520),TRBV12-4*00(520)		TRBJ1-1*00(215)		530|543|567|0|13||65.0;530|543|567|0|13||65.0		25|40|68|27|42||75.0												TGTGCCAGCAGTTCTGGACCGAGATGGACTGAAGCTTTCTTT	36								CASSSGPRWTEAFF		:::::::::0:-4:13:::::27:-5:42:::	TLML_7_	RNA
3784	CLONES_TRBTLML_7__apheresis_TCR-JV_cDNA_21_TCCGTCTA_merged_170000.txt	5860	2	6.45474e-05	TGTGCCAGCAGTTCTACCCCGGGGGTCGACGAGCAGTACTTC	EEAEEEEEEEEEEEEEEAAAEE<EEAAAEEEEEEEEEEE<EE	TRBV12-3*00(520),TRBV12-4*00(520)	TRBD1*00(30),TRBD2*00(30)	TRBJ2-7*00(210)		530|543|567|0|13||65.0;530|543|567|0|13||65.0	9|15|36|17|23||30.0;13|19|48|17|23||30.0	25|39|67|28|42||70.0												TGTGCCAGCAGTTCTACCCCGGGGGTCGACGAGCAGTACTTC	27								CASSSTPGVDEQYF		:::::::::0:-4:13:17:3:-9:23:28:-5:42:::	TLML_7_	RNA
3785	CLONES_TRBTLML_7__apheresis_TCR-JV_cDNA_21_TCCGTCTA_merged_170000.txt	5861	2	6.45474e-05	TGTGCCAGCAGTTCCTCCGGGACTCATAATGGCTACACCTTC	EEEEEEEEEEEEEEEEEEEEEEEEEEEEEEEEEEEEEEEEEE	TRBV6-2*00(359),TRBV6-3*00(359)	TRBD2*00(35),TRBD1*00(30)	TRBJ1-2*00(210)		516|533|553|0|17|SA529C|69.0;516|533|553|0|17|SA529C|69.0	15|22|48|17|24||35.0;11|17|36|17|23||30.0	26|40|68|28|42||70.0												TGTGCCAGCAGTTCCTCCGGGACTCATAATGGCTACACCTTC	36								CASSSSGTHNGYTF		:::::::::0:0:17:17:1:-10:24:28:-6:42:::	TLML_7_	RNA
3786	CLONES_TRBTLML_7__apheresis_TCR-JV_cDNA_21_TCCGTCTA_merged_170000.txt	5862	2	6.45474e-05	TGTGCCAGCAGTTCCTGGGACGACACAGATACGCAGTATTTT	EEEEEEEEEEEEEEEEEEEEEEEEEEEEEEEEEEEEEEEEEE	TRBV12-3*00(135),TRBV12-4*00(135)	TRBD1*00(25),TRBD2*00(25)	TRBJ2-3*00(235)		530|543|567|0|13||65.0;530|543|567|0|13||65.0	12|17|36|16|21||25.0;16|21|48|16|21||25.0	22|41|69|23|42||95.0												TGTGCCAGCAGTTCCTGGGACGACACAGATACGCAGTATTTT	36								CASSSWDDTDTQYF		:::::::::0:-4:13:16:0:-7:21:23:-2:42:::	TLML_7_	RNA
3787	CLONES_TRBTLML_7__apheresis_TCR-JV_cDNA_21_TCCGTCTA_merged_170000.txt	5863	2	6.45474e-05	TGTGCCAGCAGTTCCCTTGACAGTTCAGATACGCAGTATTTT	EEEEEEEEEAEEEEEEEEEEEEEEEEEEEEEEEEEEEEEEEE	TRBV6-5*00(901)	TRBD1*00(25)	TRBJ2-3*00(165)		519|532|556|0|13||65.0	14|19|36|18|23||25.0	24|41|69|25|42||85.0												TGTGCCAGCAGTTCCCTTGACAGTTCAGATACGCAGTATTTT	32								CASSSLDSSDTQYF		:::::::::0:-4:13:18:-2:-5:23:25:-4:42:::	TLML_7_	RNA
3788	CLONES_TRBTLML_7__apheresis_TCR-JV_cDNA_21_TCCGTCTA_merged_170000.txt	5864	2	6.45474e-05	TGTGCCAGCAGTTCCCCTGGACAGTACAATGAGCAGTTCTTC	EEEEEEEEEEEEEEEEEEEEEEEEEEEEEEEEEEEEEEEEEE	TRBV27*00(539)	TRBD1*00(34)	TRBJ2-1*00(230)		556|569|593|0|13||65.0	9|19|36|14|24|SG12T|34.0	24|42|70|24|42||90.0												TGTGCCAGCAGTTCCCCTGGACAGTACAATGAGCAGTTCTTC	36								CASSSPGQYNEQFF		:::::::::0:-4:13:14:3:-5:24:24:-4:42:::	TLML_7_	RNA
3789	CLONES_TRBTLML_7__apheresis_TCR-JV_cDNA_21_TCCGTCTA_merged_170000.txt	5865	2	6.45474e-05	TGTGCCAGCAGTTCCCCGACGGCAGCGGACATTCAGTACTTC	EEEEEEEEEEEEEEEEEEEEEEEEEEEEEEEEEEEEEEEEEE	TRBV6-5*00(218),TRBV6-2*00(202),TRBV6-3*00(202)	TRBD2*00(25)	TRBJ2-4*00(210)		519|532|556|0|13||65.0;516|529|553|0|13||65.0;516|529|553|0|13||65.0	22|27|48|23|28||25.0	28|42|70|28|42||70.0												TGTGCCAGCAGTTCCCCGACGGCAGCGGACATTCAGTACTTC	36								CASSSPTAADIQYF		:::::::::0:-4:13:23:-6:-5:28:28:-8:42:::	TLML_7_	RNA
3790	CLONES_TRBTLML_7__apheresis_TCR-JV_cDNA_21_TCCGTCTA_merged_170000.txt	5866	2	6.45474e-05	TGTGCCAGCAGTTCCGCCGTAGTGGACACTGAAGCTTTCTTT	EEEEEEEEEEEEEEEEEEEEEEEEEEEEEEEEEEEEEEEEEE	TRBV6-2*00(363.5),TRBV6-3*00(363.5)		TRBJ1-1*00(225)		516|529|553|0|13||65.0;516|529|553|0|13||65.0		23|40|68|25|42||85.0												TGTGCCAGCAGTTCCGCCGTAGTGGACACTGAAGCTTTCTTT	36								CASSSAVVDTEAFF		:::::::::0:-4:13:::::25:-3:42:::	TLML_7_	RNA
3791	CLONES_TRBTLML_7__apheresis_TCR-JV_cDNA_21_TCCGTCTA_merged_170000.txt	5867	2	6.45474e-05	TGTGCCAGCAGTTCCGGGACTACCTACAATGAGCAGTTCTTC	EEEEEEEEEEEEEEEEEEEEEEEEEEEEEEEEEEEEEEEEEE	TRBV27*00(530)	TRBD2*00(45)	TRBJ2-1*00(180)		556|569|593|0|13||65.0	14|23|48|13|22||45.0	22|42|70|22|42||100.0												TGTGCCAGCAGTTCCGGGACTACCTACAATGAGCAGTTCTTC	36								CASSSGTTYNEQFF		:::::::::0:-4:13:13:2:-9:22:22:-2:42:::	TLML_7_	RNA
3792	CLONES_TRBTLML_7__apheresis_TCR-JV_cDNA_21_TCCGTCTA_merged_170000.txt	5868	2	6.45474e-05	TGTGCCAGCAGTTCCGGGACAGGGGGCTACGAGCAGTACTTC	EEEEEEEEEEEEEEEEEEEEEEEEEEEEEEEEEEEEEEEEEE	TRBV7-6*00(420),TRBV7-7*00(388)	TRBD1*00(65)	TRBJ2-7*00(220)		576|587|613|0|11||55.0;585|596|622|0|11||55.0	10|23|36|13|26||65.0	23|39|67|26|42||80.0												TGTGCCAGCAGTTCCGGGACAGGGGGCTACGAGCAGTACTTC	36								CASSSGTGGYEQYF		:::::::::0:-6:11:13:2:-1:26:26:-3:42:::	TLML_7_	RNA
3793	CLONES_TRBTLML_7__apheresis_TCR-JV_cDNA_21_TCCGTCTA_merged_170000.txt	5869	2	6.45474e-05	TGTGCCAGCAGTTCCACCTCGTATAGCACTGAAGCTTTCTTT	EEEEEEEEEEEEEEEEEEEEEEEEEEEEEEEEEEEEEEEEEE	TRBV12-3*00(216),TRBV12-4*00(216)		TRBJ1-1*00(220)		530|543|567|0|13||65.0;530|543|567|0|13||65.0		24|40|68|26|42||80.0												TGTGCCAGCAGTTCCACCTCGTATAGCACTGAAGCTTTCTTT	36								CASSSTSYSTEAFF		:::::::::0:-4:13:::::26:-4:42:::	TLML_7_	RNA
3794	CLONES_TRBTLML_7__apheresis_TCR-JV_cDNA_21_TCCGTCTA_merged_170000.txt	5870	2	6.45474e-05	TGTGCCAGCAGTTCGGGACTAGCCCAAAACATTCAGTACTTC	EEEEEEEEAEEEEEEEEEEEEEEEEEEEEEEEEEEEEEEEEE	TRBV6-4*00(101),TRBV6-2*00(91),TRBV6-3*00(91),TRBV6-5*00(91),TRBV6-6*00(91)	TRBD1*00(25),TRBD2*00(25)	TRBJ2-4*00(244)		518|530|555|0|12||60.0;516|529|553|0|13||65.0;516|529|553|0|13||65.0;519|532|556|0|13||65.0;516|529|553|0|13||65.0	11|16|36|13|18||25.0;15|20|48|13|18||25.0	18|42|70|18|42|SA24C|104.0												TGTGCCAGCAGTTCGGGACTAGCCCAAAACATTCAGTACTTC	32								CASSSGLAQNIQYF		:::::::::0:-5:12:13:1:-8:18:18:2:42:::	TLML_7_	RNA
3795	CLONES_TRBTLML_7__apheresis_TCR-JV_cDNA_21_TCCGTCTA_merged_170000.txt	5871	2	6.45474e-05	TGTGCCAGCAGTTCGGACAGGGGAGGCTATGGCTACACCTTC	EEEEEEEEEEEEEEEEEEEEEEEEEEEEEEEEEEEEEEEEEE	TRBV27*00(170)	TRBD1*00(45)	TRBJ1-2*00(220)		556|569|593|0|13||65.0	13|22|36|14|23||45.0	24|40|68|26|42||80.0												TGTGCCAGCAGTTCGGACAGGGGAGGCTATGGCTACACCTTC	36								CASSSDRGGYGYTF		:::::::::0:-4:13:14:-1:-2:23:26:-4:42:::	TLML_7_	RNA
3796	CLONES_TRBTLML_7__apheresis_TCR-JV_cDNA_21_TCCGTCTA_merged_170000.txt	5872	2	6.45474e-05	TGTGCCAGCAGTTCATATACCCCCTACAATGAGCAGTTCTTC	EEEEEEEEEEEEEEEEEEEEEEEEEEEEEEEEEEEEEEEEEE	TRBV12-3*00(520),TRBV12-4*00(520)		TRBJ2-1*00(240)		530|543|567|0|13||65.0;530|543|567|0|13||65.0		22|42|70|22|42||100.0												TGTGCCAGCAGTTCATATACCCCCTACAATGAGCAGTTCTTC	36								CASSSYTPYNEQFF		:::::::::0:-4:13:::::22:-2:42:::	TLML_7_	RNA
3797	CLONES_TRBTLML_7__apheresis_TCR-JV_cDNA_21_TCCGTCTA_merged_170000.txt	5873	2	6.45474e-05	TGTGCCAGCAGTTCACTGACAGGGTACCGCACCTACACCTTC	EEEEEEEEEEEEEEEEEEEEEEEEEEEEEEEEEEEEEEEEEE	TRBV6-5*00(610)	TRBD1*00(35)	TRBJ1-2*00(190)		519|532|556|0|13||65.0	14|21|36|17|24||35.0	30|40|68|32|42||50.0												TGTGCCAGCAGTTCACTGACAGGGTACCGCACCTACACCTTC	36								CASSSLTGYRTYTF		:::::::::0:-4:13:17:-2:-3:24:32:-10:42:::	TLML_7_	RNA
3798	CLONES_TRBTLML_7__apheresis_TCR-JV_cDNA_21_TCCGTCTA_merged_170000.txt	5874	2	6.45474e-05	TGTGCCAGCAGTTCAGGGGGCGTGAACACTGAAGCTTTCTTT	EEEEEEEEEEEEEEEEEEEEEEEEEEEEEEEEEEEEEEEEEE	TRBV27*00(965)	TRBD1*00(45)	TRBJ1-1*00(240)		556|569|593|0|13||65.0	16|25|36|13|22||45.0	20|40|68|22|42||100.0												TGTGCCAGCAGTTCAGGGGGCGTGAACACTGAAGCTTTCTTT	36								CASSSGGVNTEAFF		:::::::::0:-4:13:13:-4:1:22:22:0:42:::	TLML_7_	RNA
3799	CLONES_TRBTLML_7__apheresis_TCR-JV_cDNA_21_TCCGTCTA_merged_170000.txt	5875	2	6.45474e-05	TGTGCCAGCAGTTCAACGGACGGATACACTGAAGCTTTCTTT	EEEEEEEEEEEEEEEEEEEEEEEEEEEEEEEEEEEEEEEEEE	TRBV27*00(190)		TRBJ1-1*00(225)		556|569|593|0|13||65.0		23|40|68|25|42||85.0												TGTGCCAGCAGTTCAACGGACGGATACACTGAAGCTTTCTTT	36								CASSSTDGYTEAFF		:::::::::0:-4:13:::::25:-3:42:::	TLML_7_	RNA
3800	CLONES_TRBTLML_7__apheresis_TCR-JV_cDNA_21_TCCGTCTA_merged_170000.txt	5876	2	6.45474e-05	TGTGCCAGCAGTTCAAGGGGACAGCCGAACACCATATATTTT	EEEEEEEEEEEEEEEEEEEEEEEEEEEEEEEEEEEEEEEEEE	TRBV12-3*00(520),TRBV12-4*00(520)	TRBD1*00(35)	TRBJ1-3*00(215)		530|543|567|0|13||65.0;530|543|567|0|13||65.0	12|19|36|17|24||35.0	27|42|70|27|42||75.0												TGTGCCAGCAGTTCAAGGGGACAGCCGAACACCATATATTTT	36								CASSSRGQPNTIYF		:::::::::0:-4:13:17:0:-5:24:27:-7:42:::	TLML_7_	RNA
3801	CLONES_TRBTLML_7__apheresis_TCR-JV_cDNA_21_TCCGTCTA_merged_170000.txt	5877	2	6.45474e-05	TGTGCCAGCAGTTGGGGCCCAGATGGAAACACCATATATTTT	EEEEEEEEEEEEEEEEEEEEEEEEEEEEEEEEEAAAAA????	TRBV2*00(770)	TRBD2*00(30)	TRBJ1-3*00(75)		518|530|555|0|12||60.0	29|35|48|14|20||30.0	23|42|70|23|42||95.0												TGTGCCAGCAGTTGGGGCCCAGATGGAAACACCATATATTTT	30								CASSWGPDGNTIYF		:::::::::0:-5:12:14:-13:3:20:23:-3:42:::	TLML_7_	RNA
3802	CLONES_TRBTLML_7__apheresis_TCR-JV_cDNA_21_TCCGTCTA_merged_170000.txt	5878	2	6.45474e-05	TGTGCCAGCAGTTGGGACAGCCGCACAGATACGCAGTATTTT	EEEEEEEEEEEEEEEEEEEEEEEEEEEEEEEAEEEEEEEEEE	TRBV7-2*00(275),TRBV7-8*00(243)	TRBD1*00(35)	TRBJ2-3*00(240)		580|591|617|0|11||55.0;567|578|604|0|11||55.0	12|19|36|13|20||35.0	21|41|69|22|42||100.0												TGTGCCAGCAGTTGGGACAGCCGCACAGATACGCAGTATTTT	32								CASSWDSRTDTQYF		:::::::::0:-6:11:13:0:-5:20:22:-1:42:::	TLML_7_	RNA
3803	CLONES_TRBTLML_7__apheresis_TCR-JV_cDNA_21_TCCGTCTA_merged_170000.txt	5879	2	6.45474e-05	TGTGCCAGCAGTTGGGAGCTATACGGCGGGGAGCTGTTTTTT	EEEEEEEEEEEEEEEEEEEEEEEEEEEEEEEEEEEEEEEEEE	TRBV6-2*00(217),TRBV6-3*00(217),TRBV6-5*00(201)	TRBD2*00(25)	TRBJ2-2*00(220)		516|529|553|0|13||65.0;516|529|553|0|13||65.0;519|532|556|0|13||65.0	25|30|48|13|18||25.0	27|43|71|26|42||80.0												TGTGCCAGCAGTTGGGAGCTATACGGCGGGGAGCTGTTTTTT	36								CASSWELYGGELFF		:::::::::0:-4:13:13:-9:-2:18:26:-7:42:::	TLML_7_	RNA
3804	CLONES_TRBTLML_7__apheresis_TCR-JV_cDNA_21_TCCGTCTA_merged_170000.txt	5880	2	6.45474e-05	TGTGCCAGCAGTTATTCGAGGGGCAATCAGCCCCAGCATTTT	EEEEEEEEEEEEEEEEEEEEEEEEEEEEEEAEAEAEEEEEEE	TRBV6-2*00(534),TRBV6-3*00(534)		TRBJ1-5*00(195)		516|536|553|0|20|SC530T|84.0;516|536|553|0|20|SC530T|84.0		22|42|70|22|42||100.0												TGTGCCAGCAGTTATTCGAGGGGCAATCAGCCCCAGCATTTT	32								CASSYSRGNQPQHF		:::::::::0:3:20:::::22:-2:42:::	TLML_7_	RNA
3805	CLONES_TRBTLML_7__apheresis_TCR-JV_cDNA_21_TCCGTCTA_merged_170000.txt	5881	2	6.45474e-05	TGTGCCAGCAGTTATCCGACTAGCCTCAATGAGCAGTTCTTC	EEEEAEEEEEEEEEEEEEEEEE6EEEEEEEEEEAEEEEEEEA	TRBV6-2*00(160),TRBV6-3*00(160)	TRBD2*00(35)	TRBJ2-1*00(212)		516|530|553|0|14||70.0;516|530|553|0|14||70.0	18|25|48|17|24||35.0	26|42|70|26|42||80.0												TGTGCCAGCAGTTATCCGACTAGCCTCAATGAGCAGTTCTTC	21								CASSYPTSLNEQFF		:::::::::0:-3:14:17:-2:-7:24:26:-6:42:::	TLML_7_	RNA
3806	CLONES_TRBTLML_7__apheresis_TCR-JV_cDNA_21_TCCGTCTA_merged_170000.txt	5882	2	6.45474e-05	TGTGCCAGCAGTTATATGGGCGTCGGCTATGGCTACACCTTC	EEEEEEEEEEEEEEEEEEEEEEEEEEEEEEEEEEEEEEEEEE	TRBV11-2*00(277),TRBV11-3*00(245)	TRBD1*00(25)	TRBJ1-2*00(220)		522|533|559|0|11||55.0;521|532|558|0|11||55.0	20|25|36|17|22||25.0	24|40|68|26|42||80.0												TGTGCCAGCAGTTATATGGGCGTCGGCTATGGCTACACCTTC	36								CASSYMGVGYGYTF		:::::::::0:-6:11:17:-8:1:22:26:-4:42:::	TLML_7_	RNA
3807	CLONES_TRBTLML_7__apheresis_TCR-JV_cDNA_21_TCCGTCTA_merged_170000.txt	5883	2	6.45474e-05	TGTGCCAGCAGTTATACAGGAAGCCTCTATGGCTACACCTTC	EEEEEEEEEEEEEEEEEEEEEEEEEEEEEEEEEEEEEEEAEE	TRBV6-2*00(585),TRBV6-3*00(585)	TRBD1*00(25)	TRBJ1-2*00(220)		516|530|553|0|14||70.0;516|530|553|0|14||70.0	15|20|36|15|20||25.0	24|40|68|26|42||80.0												TGTGCCAGCAGTTATACAGGAAGCCTCTATGGCTACACCTTC	32								CASSYTGSLYGYTF		:::::::::0:-3:14:15:-3:-4:20:26:-4:42:::	TLML_7_	RNA
3808	CLONES_TRBTLML_7__apheresis_TCR-JV_cDNA_21_TCCGTCTA_merged_170000.txt	5884	2	6.45474e-05	TGTGCCAGCAGTTATAAGCGGACTAGCGTCGAGCAGTACTTC	EEEEEEEEEEEEEEEEEEEEEEEEEEEEEEEEEEEEEEEEEE	TRBV6-2*00(240),TRBV6-3*00(240),TRBV6-5*00(224),TRBV6-1*00(214)	TRBD2*00(45)	TRBJ2-7*00(205)		516|530|553|0|14||70.0;516|530|553|0|14||70.0;519|533|556|0|14||70.0;516|528|553|0|12||60.0	17|26|48|19|28||45.0	26|39|67|29|42||65.0												TGTGCCAGCAGTTATAAGCGGACTAGCGTCGAGCAGTACTTC	36								CASSYKRTSVEQYF		:::::::::0:-3:14:19:-1:-6:28:29:-6:42:::	TLML_7_	RNA
3809	CLONES_TRBTLML_7__apheresis_TCR-JV_cDNA_21_TCCGTCTA_merged_170000.txt	5885	2	6.45474e-05	TGTGCCAGCAGTTACTTTGGTGGTGACACTGAAGCTTTCTTT	EEEEAEEEEEEEEEEEEEEEEEEEEEEEEEE<EEEEEEEEEE	TRBV6-5*00(320)		TRBJ1-1*00(217)		519|535|556|0|16||80.0		23|40|68|25|42||85.0												TGTGCCAGCAGTTACTTTGGTGGTGACACTGAAGCTTTCTTT	27								CASSYFGGDTEAFF		:::::::::0:-1:16:::::25:-3:42:::	TLML_7_	RNA
3810	CLONES_TRBTLML_7__apheresis_TCR-JV_cDNA_21_TCCGTCTA_merged_170000.txt	5886	2	6.45474e-05	TGTGCCAGCAGTTACTCCCGGGACAGCTACGAGCAGTACTTC	EEEEEEEEEEEEEEEEEEEEEEEEEEEEEEEEEEEEEEEEEE	TRBV6-6*00(213),TRBV6-5*00(208),TRBV6-2*00(192),TRBV6-3*00(192),TRBV6-8*00(192)	TRBD1*00(45)	TRBJ2-7*00(220)		516|533|553|0|17||85.0;519|536|556|0|17||85.0;516|533|553|0|17||85.0;516|533|553|0|17||85.0;512|529|549|0|17||85.0	10|19|36|17|26||45.0	23|39|67|26|42||80.0												TGTGCCAGCAGTTACTCCCGGGACAGCTACGAGCAGTACTTC	36								CASSYSRDSYEQYF		:::::::::0:0:17:17:2:-5:26:26:-3:42:::	TLML_7_	RNA
3811	CLONES_TRBTLML_7__apheresis_TCR-JV_cDNA_21_TCCGTCTA_merged_170000.txt	5887	2	6.45474e-05	TGTGCCAGCAGTTACTCGGCAATGAACACTGAAGCTTTCTTT	EEEEEEEEEEEEEEEEEEEEEEEEEEEEEEEEEEEEEEEEEE	TRBV6-2*00(525),TRBV6-3*00(525)		TRBJ1-1*00(245)		516|534|553|0|18||90.0;516|534|553|0|18||90.0		19|40|68|21|42||105.0												TGTGCCAGCAGTTACTCGGCAATGAACACTGAAGCTTTCTTT	36								CASSYSAMNTEAFF		:::::::::0:1:18:::::21:1:42:::	TLML_7_	RNA
3812	CLONES_TRBTLML_7__apheresis_TCR-JV_cDNA_21_TCCGTCTA_merged_170000.txt	5888	2	6.45474e-05	TGTGCCAGCAGTTACTCGGGACAGTTCTACGAGCAGTACTTC	EEEEEEEEEEEEEEEEEEEEEEEEEEEEEEEEEEEEEEEEEE	TRBV6-2*00(255),TRBV6-3*00(255),TRBV6-5*00(239),TRBV6-6*00(223),TRBV6-8*00(223)	TRBD1*00(30)	TRBJ2-7*00(220)		516|534|553|0|18||90.0;516|534|553|0|18||90.0;519|537|556|0|18||90.0;516|534|553|0|18||90.0;512|530|549|0|18||90.0	13|19|36|18|24||30.0	23|39|67|26|42||80.0												TGTGCCAGCAGTTACTCGGGACAGTTCTACGAGCAGTACTTC	36								CASSYSGQFYEQYF		:::::::::0:1:18:18:-1:-5:24:26:-3:42:::	TLML_7_	RNA
3813	CLONES_TRBTLML_7__apheresis_TCR-JV_cDNA_21_TCCGTCTA_merged_170000.txt	5889	2	6.45474e-05	TGTGCCAGCAGTTACTCGGGAGAGAACACTGAAGCTTTCTTT	EEEEEEEEEEEEEEEEEEEEEEEEEEEEEEEEEEEEEEEEEE	TRBV6-5*00(517)		TRBJ1-1*00(157.5)		519|537|556|0|18||90.0		21|40|68|23|42||95.0												TGTGCCAGCAGTTACTCGGGAGAGAACACTGAAGCTTTCTTT	36								CASSYSGENTEAFF		:::::::::0:1:18:::::23:-1:42:::	TLML_7_	RNA
3814	CLONES_TRBTLML_7__apheresis_TCR-JV_cDNA_21_TCCGTCTA_merged_170000.txt	5890	2	6.45474e-05	TGTGCCAGCAGTTACTCGATCCGCCACTACGAGCAGTACTTC	EEEEEEEEEEEEEEEEEEEEEEEEEEEEEEEEEEEEEEEEEE	TRBV6-5*00(265),TRBV6-2*00(249),TRBV6-3*00(249),TRBV6-6*00(249),TRBV6-8*00(249)		TRBJ2-7*00(212)		519|538|556|0|19||95.0;516|535|553|0|19||95.0;516|535|553|0|19||95.0;516|535|553|0|19||95.0;512|531|549|0|19||95.0		23|39|67|26|42||80.0												TGTGCCAGCAGTTACTCGATCCGCCACTACGAGCAGTACTTC	36								CASSYSIRHYEQYF		:::::::::0:2:19:::::26:-3:42:::	TLML_7_	RNA
3815	CLONES_TRBTLML_7__apheresis_TCR-JV_cDNA_21_TCCGTCTA_merged_170000.txt	5891	2	6.45474e-05	TGTGCCAGCAGTTACTCGAACGAGGGCACTGAAGTTTTCTTT	EEEEEEEEEEEEEEEEEEEEEEEEEEEEEEAEEEEEEEEEEE	TRBV6-5*00(499)	TRBD2*00(25)	TRBJ1-1*00(204)		519|538|556|0|19||95.0	27|32|48|21|26||25.0	24|40|68|26|42|SC32T|64.0												TGTGCCAGCAGTTACTCGAACGAGGGCACTGAAGTTTTCTTT	32								CASSYSNEGTEVFF		:::::::::0:2:19:21:-11:0:26:26:-4:42:::	TLML_7_	RNA
3816	CLONES_TRBTLML_7__apheresis_TCR-JV_cDNA_21_TCCGTCTA_merged_170000.txt	5892	2	6.45474e-05	TGTGCCAGCAGTTACCCTCGGACCCTGAGTGAAGCTTTCTTT	EEEEEEEEEEEEEEEEEEEEEEEEEEEEEEEEEEEEEEEEEE	TRBV6-2*00(694),TRBV6-3*00(694)	TRBD1*00(25)	TRBJ1-1*00(205)		516|531|553|0|15||75.0;516|531|553|0|15||75.0	3|8|36|22|27||25.0	27|40|68|29|42||65.0												TGTGCCAGCAGTTACCCTCGGACCCTGAGTGAAGCTTTCTTT	36								CASSYPRTLSEAFF		:::::::::0:-2:15:22:9:-16:27:29:-7:42:::	TLML_7_	RNA
3817	CLONES_TRBTLML_7__apheresis_TCR-JV_cDNA_21_TCCGTCTA_merged_170000.txt	5893	2	6.45474e-05	TGTGCCAGCAGTTACCCCGGGACTAAGGGGACCCAGTACTTC	EEEEEEEEEEEEEEEEEEEEEEEEEEEEEEEEEEEEEEEEEE	TRBV6-5*00(280),TRBV6-8*00(248)	TRBD2*00(50)	TRBJ2-5*00(205)		519|534|556|0|15||75.0;512|527|549|0|15||75.0	13|23|48|15|25||50.0	27|40|68|29|42||65.0												TGTGCCAGCAGTTACCCCGGGACTAAGGGGACCCAGTACTTC	36								CASSYPGTKGTQYF		:::::::::0:-2:15:15:3:-9:25:29:-7:42:::	TLML_7_	RNA
3818	CLONES_TRBTLML_7__apheresis_TCR-JV_cDNA_21_TCCGTCTA_merged_170000.txt	5894	2	6.45474e-05	TGTGCCAGCAGTTACCCCACAGTCGAAATAGAAGCTTTCTTT	EEEEEEEEEEEEEEEEEEEEEEEEEEEEEEEEEEEEEEEEEE	TRBV6-6*00(670)		TRBJ1-1*00(130)		516|531|553|0|15||75.0		28|40|68|30|42||60.0												TGTGCCAGCAGTTACCCCACAGTCGAAATAGAAGCTTTCTTT	36								CASSYPTVEIEAFF		:::::::::0:-2:15:::::30:-8:42:::	TLML_7_	RNA
3819	CLONES_TRBTLML_7__apheresis_TCR-JV_cDNA_21_TCCGTCTA_merged_170000.txt	5895	2	6.45474e-05	TGTGCCAGCAGTTACCCGGCTGGGACAGGCGGCTACACCTTC	EEEEEEEEEEEEEEEEEEEEEEEEEEEEEEEEEEEEEEEEEE	TRBV6-2*00(435),TRBV6-3*00(435)	TRBD1*00(40)	TRBJ1-2*00(200)		516|531|553|0|15||75.0;516|531|553|0|15||75.0	12|20|36|21|29||40.0	28|40|68|30|42||60.0												TGTGCCAGCAGTTACCCGGCTGGGACAGGCGGCTACACCTTC	36								CASSYPAGTGGYTF		:::::::::0:-2:15:21:0:-4:29:30:-8:42:::	TLML_7_	RNA
3820	CLONES_TRBTLML_7__apheresis_TCR-JV_cDNA_21_TCCGTCTA_merged_170000.txt	5896	2	6.45474e-05	TGTGCCAGCAGTTACCCATGGGGGGGCAATGAGCAGTTCTTC	EEEEEEEEEEEEEEEEEEEEEEEEEEEEEEEEEEEEEEEEEE	TRBV6-2*00(430),TRBV6-3*00(430)	TRBD1*00(25)	TRBJ2-1*00(220)		516|531|553|0|15||75.0;516|531|553|0|15||75.0	18|23|36|19|24||25.0	26|42|70|26|42||80.0												TGTGCCAGCAGTTACCCATGGGGGGGCAATGAGCAGTTCTTC	36								CASSYPWGGNEQFF		:::::::::0:-2:15:19:-6:-1:24:26:-6:42:::	TLML_7_	RNA
3821	CLONES_TRBTLML_7__apheresis_TCR-JV_cDNA_21_TCCGTCTA_merged_170000.txt	5897	2	6.45474e-05	TGTGCCAGCAGTTACCGGGACACCTACTACGAGCAGTACTTC	EEEEEEEEEEEEEEEEEEEEEEEEEEEEEEEEEEEEEEEEEE	TRBV6-2*00(435),TRBV6-3*00(435)	TRBD1*00(35),TRBD2*00(30)	TRBJ2-7*00(220)		516|531|553|0|15||75.0;516|531|553|0|15||75.0	11|18|36|15|22||35.0;15|21|48|15|21||30.0	23|39|67|26|42||80.0												TGTGCCAGCAGTTACCGGGACACCTACTACGAGCAGTACTTC	36								CASSYRDTYYEQYF		:::::::::0:-2:15:15:1:-6:22:26:-3:42:::	TLML_7_	RNA
3822	CLONES_TRBTLML_7__apheresis_TCR-JV_cDNA_21_TCCGTCTA_merged_170000.txt	5898	2	6.45474e-05	TGTGCCAGCAGTTACCGGGACAGGAAGGATACGCAGTATTTT	EEEEEEEEEEEEEEEEEEEEEEEEEEEEEEEEEEEEEEEEEE	TRBV2*00(237)	TRBD1*00(50)	TRBJ2-3*00(215)		518|530|555|0|12||60.0	10|20|36|14|24||50.0	26|41|69|27|42||75.0												TGTGCCAGCAGTTACCGGGACAGGAAGGATACGCAGTATTTT	36								CASSYRDRKDTQYF		:::::::::0:-5:12:14:2:-4:24:27:-6:42:::	TLML_7_	RNA
3823	CLONES_TRBTLML_7__apheresis_TCR-JV_cDNA_21_TCCGTCTA_merged_170000.txt	5899	2	6.45474e-05	TGTGCCAGCAGTTACCGAGCGGGACGGTACGAGCAGTACTTC	EEEEEEEEEEEEEEEEEEEEEEEEEEEEEEEEEEEEEEEEEE	TRBV6-5*00(255)	TRBD2*00(35),TRBD1*00(30)	TRBJ2-7*00(215)		519|534|556|0|15||75.0	22|29|48|17|24||35.0;11|17|36|19|25||30.0	24|39|67|27|42||75.0												TGTGCCAGCAGTTACCGAGCGGGACGGTACGAGCAGTACTTC	36								CASSYRAGRYEQYF		:::::::::0:-2:15:17:-6:-3:24:27:-4:42:::	TLML_7_	RNA
3824	CLONES_TRBTLML_7__apheresis_TCR-JV_cDNA_21_TCCGTCTA_merged_170000.txt	5900	2	6.45474e-05	TGTGCCAGCAGTTACGTCGGTGACCCCAATGAGCAGTTCTTC	EEEEEEEEEEEEEEEEEEEEEEEEEEEEEEEEEEEEAEEEEE	TRBV6-2*00(417),TRBV6-3*00(417)		TRBJ2-1*00(220)		516|531|553|0|15||75.0;516|531|553|0|15||75.0		26|42|70|26|42||80.0												TGTGCCAGCAGTTACGTCGGTGACCCCAATGAGCAGTTCTTC	32								CASSYVGDPNEQFF		:::::::::0:-2:15:::::26:-6:42:::	TLML_7_	RNA
3825	CLONES_TRBTLML_7__apheresis_TCR-JV_cDNA_21_TCCGTCTA_merged_170000.txt	5901	2	6.45474e-05	TGTGCCAGCAGTTACGTAGCGGGGACAGATACGCAGTATTTT	EEEEEEEEEEEEEEEEEEEEEEEEEEEEEEEEAEEEEEEEEA	TRBV6-6*00(655)	TRBD2*00(35)	TRBJ2-3*00(110)		516|531|553|0|15||75.0	21|28|48|16|23||35.0	23|41|69|24|42||90.0												TGTGCCAGCAGTTACGTAGCGGGGACAGATACGCAGTATTTT	32								CASSYVAGTDTQYF		:::::::::0:-2:15:16:-5:-4:23:24:-3:42:::	TLML_7_	RNA
3826	CLONES_TRBTLML_7__apheresis_TCR-JV_cDNA_21_TCCGTCTA_merged_170000.txt	5902	2	6.45474e-05	TGTGCCAGCAGTTACGGCTATATGAACACTGAAGCTTTCTTT	EEEEEEEEEEEEEEEEEEEEEEEEEEEEEEEEEEEEEEEEEE	TRBV6-2*00(495),TRBV6-3*00(495)		TRBJ1-1*00(245)		516|531|553|0|15||75.0;516|531|553|0|15||75.0		19|40|68|21|42||105.0												TGTGCCAGCAGTTACGGCTATATGAACACTGAAGCTTTCTTT	36								CASSYGYMNTEAFF		:::::::::0:-2:15:::::21:1:42:::	TLML_7_	RNA
3827	CLONES_TRBTLML_7__apheresis_TCR-JV_cDNA_21_TCCGTCTA_merged_170000.txt	5903	2	6.45474e-05	TGTGCCAGCAGTTACGGCGGGCGAACAGATACGCAGTATTTT	EAAEEEEEEEEAEEEEAAEEAEEEEEEEEEEEEEEEEEEEEE	TRBV6-5*00(850)	TRBD1*00(25),TRBD2*00(25)	TRBJ2-3*00(230)		519|534|556|0|15||75.0	20|25|36|18|23||25.0;23|28|48|16|21||25.0	23|41|69|24|42||90.0												TGTGCCAGCAGTTACGGCGGGCGAACAGATACGCAGTATTTT	32								CASSYGGRTDTQYF		:::::::::0:-2:15:18:-8:1:23:24:-3:42:::	TLML_7_	RNA
3828	CLONES_TRBTLML_7__apheresis_TCR-JV_cDNA_21_TCCGTCTA_merged_170000.txt	5904	2	6.45474e-05	TGTGCCAGCAGTTACGGGGGACAGTACACTGAAGCTTTCTTT	EEEEEEEEEEEEEEEEEEEEEEEEEEEEEEEEEEEEEEEEEE	TRBV6-2*00(300),TRBV6-3*00(300)	TRBD1*00(35)	TRBJ1-1*00(225)		516|531|553|0|15||75.0;516|531|553|0|15||75.0	12|19|36|17|24||35.0	23|40|68|25|42||85.0												TGTGCCAGCAGTTACGGGGGACAGTACACTGAAGCTTTCTTT	36								CASSYGGQYTEAFF		:::::::::0:-2:15:17:0:-5:24:25:-3:42:::	TLML_7_	RNA
3829	CLONES_TRBTLML_7__apheresis_TCR-JV_cDNA_21_TCCGTCTA_merged_170000.txt	5905	2	6.45474e-05	TGTGCCAGCAGTTACACCGGGTCAGATTCACCCCTCCACTTT	EEEEEEEEEEEEEEEEEEEEEEEEEEEEEEEEEEEEEEEEEE	TRBV6-6*00(400),TRBV6-5*00(352)	TRBD1*00(29),TRBD2*00(25)	TRBJ1-6*00(209)		516|531|553|0|15||75.0;519|534|556|0|15||75.0	10|19|36|16|25|SA15T|29.0;14|19|48|16|21||25.0	28|45|73|25|42||85.0												TGTGCCAGCAGTTACACCGGGTCAGATTCACCCCTCCACTTT	36								CASSYTGSDSPLHF		:::::::::0:-2:15:16:2:-5:25:25:-8:42:::	TLML_7_	RNA
3830	CLONES_TRBTLML_7__apheresis_TCR-JV_cDNA_21_TCCGTCTA_merged_170000.txt	5906	2	6.45474e-05	TGTGCCAGCAGTTACAGCTCCTATAATTCACCCCTCCACTTT	EEEEEEE7EEEEEEEEEEEEEEEEEEEEEEEEEEEEEEAEEE	TRBV6-5*00(300),TRBV6-8*00(268)		TRBJ1-6*00(275)		519|534|556|0|15||75.0;512|527|549|0|15||75.0		18|45|73|15|42||135.0												TGTGCCAGCAGTTACAGCTCCTATAATTCACCCCTCCACTTT	22								CASSYSSYNSPLHF		:::::::::0:-2:15:::::15:2:42:::	TLML_7_	RNA
3831	CLONES_TRBTLML_7__apheresis_TCR-JV_cDNA_21_TCCGTCTA_merged_170000.txt	5907	2	6.45474e-05	TGTGCCAGCAGTTACAGGGGGCCCACCTACGAGCAGTACTTC	EEEEEEEEEEEEEEEEEEEEEEEEEEEEEEEEEEEEEEEEEE	TRBV6-5*00(540)	TRBD1*00(35),TRBD2*00(30)	TRBJ2-7*00(225)		519|534|556|0|15||75.0	17|24|36|15|22||35.0;29|35|48|18|24||30.0	22|39|67|25|42||85.0												TGTGCCAGCAGTTACAGGGGGCCCACCTACGAGCAGTACTTC	36								CASSYRGPTYEQYF		:::::::::0:-2:15:15:-5:0:22:25:-2:42:::	TLML_7_	RNA
3832	CLONES_TRBTLML_7__apheresis_TCR-JV_cDNA_21_TCCGTCTA_merged_170000.txt	5908	2	6.45474e-05	TGTGCCAGCAGTTACAACTCCCTCCTGGGCGAGCAGTACTTC	EEEEEEEEEEEEEEEEEEEEEEEEEEEEEEEEEEEEEEEEEE	TRBV6-5*00(520)	TRBD2*00(30)	TRBJ2-7*00(205)		519|534|556|0|15||75.0	0|6|48|19|25||30.0	26|39|67|29|42||65.0												TGTGCCAGCAGTTACAACTCCCTCCTGGGCGAGCAGTACTTC	36								CASSYNSLLGEQYF		:::::::::0:-2:15:19:16:-26:25:29:-6:42:::	TLML_7_	RNA
3833	CLONES_TRBTLML_7__apheresis_TCR-JV_cDNA_21_TCCGTCTA_merged_170000.txt	5909	2	6.45474e-05	TGTGCCAGCAGTCTTGGGAATTCTGGAAACACCATATATTTT	EEEEEEEEEEEEEEEEEEEEEEEEEEEEEEEEEEEEEEEEEE	TRBV7-8*00(235.5),TRBV7-2*00(211.5)		TRBJ1-3*00(237)		567|578|604|0|11||55.0;580|591|617|0|11||55.0		21|42|70|21|42||105.0												TGTGCCAGCAGTCTTGGGAATTCTGGAAACACCATATATTTT	36								CASSLGNSGNTIYF		:::::::::0:-6:11:::::21:-1:42:::	TLML_7_	RNA
3834	CLONES_TRBTLML_7__apheresis_TCR-JV_cDNA_21_TCCGTCTA_merged_170000.txt	5910	2	6.45474e-05	TGTGCCAGCAGTCTCCGGCAGGGGACCACTGAAGCTTTCTTT	EEEEEEEEEEEEEEEEEEEEEEEEEEEEEEEEEEEEEEEEEE	TRBV6-2*00(442),TRBV6-3*00(442)	TRBD1*00(30)	TRBJ1-1*00(220)		516|528|553|0|12||60.0;516|528|553|0|12||60.0	16|22|36|18|24||30.0	24|40|68|26|42||80.0												TGTGCCAGCAGTCTCCGGCAGGGGACCACTGAAGCTTTCTTT	36								CASSLRQGTTEAFF		:::::::::0:-5:12:18:-4:-2:24:26:-4:42:::	TLML_7_	RNA
3835	CLONES_TRBTLML_7__apheresis_TCR-JV_cDNA_21_TCCGTCTA_merged_170000.txt	5911	2	6.45474e-05	TGTGCCAGCAGTCTCGGGACGGTCTCCTACGAGCAGTACTTC	EEEEEEEEEEEEEEEEEEEEEEEEEEEEEEEEEEEEEEEAAA	TRBV12-3*00(1005),TRBV12-4*00(973)	TRBD1*00(30),TRBD2*00(30)	TRBJ2-7*00(105)		530|542|567|0|12||60.0;530|542|567|0|12||60.0	11|17|36|14|20||30.0;15|21|48|14|20||30.0	20|39|67|23|42||95.0												TGTGCCAGCAGTCTCGGGACGGTCTCCTACGAGCAGTACTTC	32								CASSLGTVSYEQYF		:::::::::0:-5:12:14:1:-7:20:23:0:42:::	TLML_7_	RNA
3836	CLONES_TRBTLML_7__apheresis_TCR-JV_cDNA_21_TCCGTCTA_merged_170000.txt	5912	2	6.45474e-05	TGTGCCAGCAGTCTGAGCGGGAGTGCGAACGAGCAGTACTTC	EEEEEEEEEEEEEEEEEEEEEEEEEEEEEEEEEEEEEEEEEE	TRBV12-3*00(567),TRBV12-4*00(559)	TRBD2*00(40)	TRBJ2-7*00(210)		530|542|567|0|12||60.0;530|542|567|0|12||60.0	22|30|48|15|23||40.0	25|39|67|28|42||70.0												TGTGCCAGCAGTCTGAGCGGGAGTGCGAACGAGCAGTACTTC	36								CASSLSGSANEQYF		:::::::::0:-5:12:15:-6:-2:23:28:-5:42:::	TLML_7_	RNA
3837	CLONES_TRBTLML_7__apheresis_TCR-JV_cDNA_21_TCCGTCTA_merged_170000.txt	5913	2	6.45474e-05	TGTGCCAGCAGTCTGAGGGGCTCTGGAAACACCATATATTTT	EEEEEEEEEEEEEEEEEEEEEEEEEEEEEEEEEEEEAEEEEE	TRBV25-1*00(555)	TRBD2*00(25)	TRBJ1-3*00(255)		551|563|588|0|12||60.0	27|32|48|14|19||25.0	19|42|70|19|42||115.0												TGTGCCAGCAGTCTGAGGGGCTCTGGAAACACCATATATTTT	32								CASSLRGSGNTIYF		:::::::::0:-5:12:14:-11:0:19:19:1:42:::	TLML_7_	RNA
3838	CLONES_TRBTLML_7__apheresis_TCR-JV_cDNA_21_TCCGTCTA_merged_170000.txt	5914	2	6.45474e-05	TGTGCCAGCAGTCTACCTCTGACAGCTCGGGCCCTCCACTTT	EEEEEEEEEEEEEEEEEEEEEEEEEEEEAEEEEEEEEEEEEE	TRBV28*00(315)	TRBD1*00(25)	TRBJ1-6*00(179)		564|576|601|0|12||60.0	14|19|36|20|25||25.0	34|45|73|31|42||55.0												TGTGCCAGCAGTCTACCTCTGACAGCTCGGGCCCTCCACTTT	32								CASSLPLTARALHF		:::::::::0:-5:12:20:-2:-5:25:31:-14:42:::	TLML_7_	RNA
3839	CLONES_TRBTLML_7__apheresis_TCR-JV_cDNA_21_TCCGTCTA_merged_170000.txt	5915	2	6.45474e-05	TGTGCCAGCAGTCTAGGACTAGAATTCAATGAGCAGTTCTTC	EEEEEEEEEEEEEEEEEEEEEEEEEEEEEEEEEEEEEEEEEE	TRBV28*00(325)	TRBD2*00(35)	TRBJ2-1*00(220)		564|576|601|0|12||60.0	17|24|48|15|22||35.0	26|42|70|26|42||80.0												TGTGCCAGCAGTCTAGGACTAGAATTCAATGAGCAGTTCTTC	36								CASSLGLEFNEQFF		:::::::::0:-5:12:15:-1:-8:22:26:-6:42:::	TLML_7_	RNA
3840	CLONES_TRBTLML_7__apheresis_TCR-JV_cDNA_21_TCCGTCTA_merged_170000.txt	5916	2	6.45474e-05	TGTGCCAGCAGTCCTCGACGGAATAATTCACCCCTCCACTTT	EEEEEEEEEEEEEEEEEEEEEEEEEEEEEEEEEEEEEEEEEE	TRBV12-3*00(309),TRBV12-4*00(309)		TRBJ1-6*00(192)		530|542|567|0|12||60.0;530|542|567|0|12||60.0		25|45|73|22|42||100.0												TGTGCCAGCAGTCCTCGACGGAATAATTCACCCCTCCACTTT	36								CASSPRRNNSPLHF		:::::::::0:-5:12:::::22:-5:42:::	TLML_7_	RNA
3841	CLONES_TRBTLML_7__apheresis_TCR-JV_cDNA_21_TCCGTCTA_merged_170000.txt	5917	2	6.45474e-05	TGTGCCAGCAGTCCTACAGGGTCTAACTATGGCTACACCTTC	EEEEEEEEEEEEEEEEEEEEEEEEEEEEEEEEEEEEEEEEEE	TRBV6-5*00(510)	TRBD1*00(30)	TRBJ1-2*00(240)		519|531|556|0|12||60.0	15|21|36|15|21||30.0	20|40|68|22|42||100.0												TGTGCCAGCAGTCCTACAGGGTCTAACTATGGCTACACCTTC	36								CASSPTGSNYGYTF		:::::::::0:-5:12:15:-3:-3:21:22:0:42:::	TLML_7_	RNA
3842	CLONES_TRBTLML_7__apheresis_TCR-JV_cDNA_21_TCCGTCTA_merged_170000.txt	5918	2	6.45474e-05	TGTGCCAGCAGTCCCTTCTCCAAAACAGATACGCAGTATTTT	EEEEEEEEEEEEEEEEEEEEEEEEEEEEEEEEEEEEEEEEEE	TRBV12-3*00(89.5),TRBV12-4*00(89.5)		TRBJ2-3*00(230)		530|542|567|0|12||60.0;530|542|567|0|12||60.0		23|41|69|24|42||90.0												TGTGCCAGCAGTCCCTTCTCCAAAACAGATACGCAGTATTTT	36								CASSPFSKTDTQYF		:::::::::0:-5:12:::::24:-3:42:::	TLML_7_	RNA
3843	CLONES_TRBTLML_7__apheresis_TCR-JV_cDNA_21_TCCGTCTA_merged_170000.txt	5919	2	6.45474e-05	TGTGCCAGCAGTCCCCTTGACAGGGGAGAGACCCAGTACTTC	EEEEEEEEEEEEEEEEEEEEEEEEEEEEEEEEEEEEEEEEEE	TRBV28*00(111)	TRBD1*00(40)	TRBJ2-5*00(148.5)		564|576|601|0|12||60.0	14|22|36|18|26||40.0	24|40|68|26|42||80.0												TGTGCCAGCAGTCCCCTTGACAGGGGAGAGACCCAGTACTTC	36								CASSPLDRGETQYF		:::::::::0:-5:12:18:-2:-2:26:26:-4:42:::	TLML_7_	RNA
3844	CLONES_TRBTLML_7__apheresis_TCR-JV_cDNA_21_TCCGTCTA_merged_170000.txt	5920	2	6.45474e-05	TGTGCCAGCAGTCCCCCCTCCGGTGGGGACGAGCAGTACTTC	EEEEEEEEEEEEEEEEEEEEEEEEEEEEEEEEEEEEEEEEEE	TRBV12-3*00(280),TRBV12-4*00(280)	TRBD1*00(30),TRBD2*00(30)	TRBJ2-7*00(210)		530|542|567|0|12||60.0;530|542|567|0|12||60.0	1|7|36|13|19||30.0;0|6|48|15|21||30.0	25|39|67|28|42||70.0												TGTGCCAGCAGTCCCCCCTCCGGTGGGGACGAGCAGTACTTC	36								CASSPPSGGDEQYF		:::::::::0:-5:12:13:11:-17:19:28:-5:42:::	TLML_7_	RNA
3845	CLONES_TRBTLML_7__apheresis_TCR-JV_cDNA_21_TCCGTCTA_merged_170000.txt	5921	2	6.45474e-05	TGTGCCAGCAGTCCCCGGCCACAGCTAGCTGAAGCTTTCTTT	EEEEEEEEEEEEEEEEEEEEEEEEEEEEEEEEEEEEEEEEEE	TRBV6-2*00(199),TRBV6-3*00(199),TRBV6-6*00(193),TRBV6-1*00(183),TRBV6-5*00(183)	TRBD1*00(25),TRBD2*00(25)	TRBJ1-1*00(210)		516|528|553|0|12||60.0;516|528|553|0|12||60.0;516|528|553|0|12||60.0;516|528|553|0|12||60.0;519|531|556|0|12||60.0	9|14|36|13|18||25.0;7|12|48|23|28||25.0	26|40|68|28|42||70.0												TGTGCCAGCAGTCCCCGGCCACAGCTAGCTGAAGCTTTCTTT	36								CASSPRPQLAEAFF		:::::::::0:-5:12:13:3:-10:18:28:-6:42:::	TLML_7_	RNA
3846	CLONES_TRBTLML_7__apheresis_TCR-JV_cDNA_21_TCCGTCTA_merged_170000.txt	5922	2	6.45474e-05	TGTGCCAGCAGTCCCGTCGCTGGGGCCAACGTCCTGACTTTC	EEEEEEEEEEEEEEEEEEEEEEEEEEEEEEEEEEEEEEEEEE	TRBV27*00(339.5)		TRBJ2-6*00(212.5)		556|568|593|0|12||60.0		22|45|73|19|42||115.0												TGTGCCAGCAGTCCCGTCGCTGGGGCCAACGTCCTGACTTTC	36								CASSPVAGANVLTF		:::::::::0:-5:12:::::19:-2:42:::	TLML_7_	RNA
3847	CLONES_TRBTLML_7__apheresis_TCR-JV_cDNA_21_TCCGTCTA_merged_170000.txt	5923	2	6.45474e-05	TGTGCCAGCAGTCCCGCCCCGATTGCCTACGAGCAGTACTTC	EEEEEEEEEEEEEEEEEEEEEEEEEEEEEEEEEEEEEEEEEE	TRBV27*00(560)	TRBD1*00(30)	TRBJ2-7*00(225)		556|568|593|0|12||60.0	23|29|36|14|20||30.0	22|39|67|25|42||85.0												TGTGCCAGCAGTCCCGCCCCGATTGCCTACGAGCAGTACTTC	36								CASSPAPIAYEQYF		:::::::::0:-5:12:14:-11:5:20:25:-2:42:::	TLML_7_	RNA
3848	CLONES_TRBTLML_7__apheresis_TCR-JV_cDNA_21_TCCGTCTA_merged_170000.txt	5924	2	6.45474e-05	TGTGCCAGCAGTCCCGACAGGGGGAGGACTGAAGCTTTCTTT	EEEEEEEEEEEEEEEEEEEEEEEEEEEEEEEEEEEEEEEEEE	TRBV12-3*00(455),TRBV12-4*00(455)	TRBD1*00(45)	TRBJ1-1*00(215)		530|542|567|0|12||60.0;530|542|567|0|12||60.0	14|23|36|15|24||45.0	25|40|68|27|42||75.0												TGTGCCAGCAGTCCCGACAGGGGGAGGACTGAAGCTTTCTTT	36								CASSPDRGRTEAFF		:::::::::0:-5:12:15:-2:-1:24:27:-5:42:::	TLML_7_	RNA
3849	CLONES_TRBTLML_7__apheresis_TCR-JV_cDNA_21_TCCGTCTA_merged_170000.txt	5925	2	6.45474e-05	TGTGCCAGCAGTCCGTCAGGGATAGACTACGAGCAGTACTTC	EEEEEEEEEEEEEEEEEEEEEEEEEEEEEEEEEEEEEEEEEE	TRBV27*00(460)	TRBD1*00(25)	TRBJ2-7*00(204)		556|568|593|0|12||60.0	16|21|36|16|21||25.0	23|39|67|26|42||80.0												TGTGCCAGCAGTCCGTCAGGGATAGACTACGAGCAGTACTTC	36								CASSPSGIDYEQYF		:::::::::0:-5:12:16:-4:-3:21:26:-3:42:::	TLML_7_	RNA
3850	CLONES_TRBTLML_7__apheresis_TCR-JV_cDNA_21_TCCGTCTA_merged_170000.txt	5926	2	6.45474e-05	TGTGCCAGCAGTCCGCTAGCGATTCAAGAGACCCAGTACTTC	EEEEEEEEEEEEEEEEEEEEEEEEEEEEEEAEEEEEEEEEEE	TRBV12-3*00(450),TRBV12-4*00(450)	TRBD2*00(35)	TRBJ2-5*00(230)		530|542|567|0|12||60.0;530|542|567|0|12||60.0	5|12|48|12|19||35.0	22|40|68|24|42||90.0												TGTGCCAGCAGTCCGCTAGCGATTCAAGAGACCCAGTACTTC	32								CASSPLAIQETQYF		:::::::::0:-5:12:12:11:-20:19:24:-2:42:::	TLML_7_	RNA
3851	CLONES_TRBTLML_7__apheresis_TCR-JV_cDNA_21_TCCGTCTA_merged_170000.txt	5927	2	6.45474e-05	TGTGCCAGCAGTCCGCCGGGACAGGCCTACGAGCAGTACTTC	EEEEEEEEEEEEEEEEEEEEEEEEEEEEEEEAEEEEEEEEEE	TRBV12-3*00(507),TRBV12-4*00(507)	TRBD1*00(50)	TRBJ2-7*00(175)		530|542|567|0|12||60.0;530|542|567|0|12||60.0	10|20|36|15|25||50.0	22|39|67|25|42||85.0												TGTGCCAGCAGTCCGCCGGGACAGGCCTACGAGCAGTACTTC	32								CASSPPGQAYEQYF		:::::::::0:-5:12:15:2:-4:25:25:-2:42:::	TLML_7_	RNA
3852	CLONES_TRBTLML_7__apheresis_TCR-JV_cDNA_21_TCCGTCTA_merged_170000.txt	5928	2	6.45474e-05	TGTGCCAGCAGTCCGCGGGCCGGCTACTATGGCTACACCTTC	EEEEEEEEEEEEEEEEEEEEEEEEEEEEEEEEEEEEEEEEEE	TRBV12-3*00(320),TRBV12-4*00(320)	TRBD2*00(25)	TRBJ1-2*00(225)		530|542|567|0|12||60.0;530|542|567|0|12||60.0	23|28|48|14|19||25.0	23|40|68|25|42||85.0												TGTGCCAGCAGTCCGCGGGCCGGCTACTATGGCTACACCTTC	36								CASSPRAGYYGYTF		:::::::::0:-5:12:14:-7:-4:19:25:-3:42:::	TLML_7_	RNA
3853	CLONES_TRBTLML_7__apheresis_TCR-JV_cDNA_21_TCCGTCTA_merged_170000.txt	5929	2	6.45474e-05	TGTGCCAGCAGTCCGGGCCCTTCGGGGGGTGAGCAGTTCTTC	EEEEEEEEEEEEEEEEEEEEEEEEEEEEEEEEEEEEEEEEEE	TRBV12-3*00(515),TRBV12-4*00(515)	TRBD2*00(35)	TRBJ2-1*00(205)		530|542|567|0|12||60.0;530|542|567|0|12||60.0	29|36|48|14|21||35.0	29|42|70|29|42||65.0												TGTGCCAGCAGTCCGGGCCCTTCGGGGGGTGAGCAGTTCTTC	36								CASSPGPSGGEQFF		:::::::::0:-5:12:14:-13:4:21:29:-9:42:::	TLML_7_	RNA
3854	CLONES_TRBTLML_7__apheresis_TCR-JV_cDNA_21_TCCGTCTA_merged_170000.txt	5930	2	6.45474e-05	TGTGCCAGCAGTCCGGGACAGGGGGGCACTGAAGCTTTCTTT	EEEEEEEEEEEEEEEEEEEEEEEEEEEEEEEEEEEEEEEEEE	TRBV6-5*00(330)	TRBD1*00(65)	TRBJ1-1*00(220)		519|531|556|0|12||60.0	10|23|36|12|25||65.0	24|40|68|26|42||80.0												TGTGCCAGCAGTCCGGGACAGGGGGGCACTGAAGCTTTCTTT	36								CASSPGQGGTEAFF		:::::::::0:-5:12:12:2:-1:25:26:-4:42:::	TLML_7_	RNA
3855	CLONES_TRBTLML_7__apheresis_TCR-JV_cDNA_21_TCCGTCTA_merged_170000.txt	5931	2	6.45474e-05	TGTGCCAGCAGTCCGGGAAGCGGGGGGGATACGCAGTATTTT	EEEEAAEEEEEEEEEEEEEEEAEEEEAEEEEEEEEEEEEEEE	TRBV2*00(645)	TRBD1*00(30),TRBD2*00(30)	TRBJ2-3*00(215)		518|530|555|0|12||60.0	10|16|36|12|18||30.0;14|20|48|12|18||30.0	26|41|69|27|42||75.0												TGTGCCAGCAGTCCGGGAAGCGGGGGGGATACGCAGTATTTT	32								CASSPGSGGDTQYF		:::::::::0:-5:12:12:2:-8:18:27:-6:42:::	TLML_7_	RNA
3856	CLONES_TRBTLML_7__apheresis_TCR-JV_cDNA_21_TCCGTCTA_merged_170000.txt	5932	2	6.45474e-05	TGTGCCAGCAGTCCGGAAGCGGGAGCCTACGAGCAGTACTTC	EEEEEEEEEEEEEEEEEEEEEEEEEEEEEEEEEEEEEEEEEE	TRBV28*00(685)	TRBD2*00(40)	TRBJ2-7*00(125)		564|576|601|0|12||60.0	22|30|48|17|25||40.0	22|39|67|25|42||85.0												TGTGCCAGCAGTCCGGAAGCGGGAGCCTACGAGCAGTACTTC	36								CASSPEAGAYEQYF		:::::::::0:-5:12:17:-6:-2:25:25:-2:42:::	TLML_7_	RNA
3857	CLONES_TRBTLML_7__apheresis_TCR-JV_cDNA_21_TCCGTCTA_merged_170000.txt	5933	2	6.45474e-05	TGTGCCAGCAGTCCGACCGGGATCTCCTACGAGCAGTACTTC	EEEEEEEEEEEEEEEEEEEEEEEEEEEEEEAEEEEEEEEEEE	TRBV5-6*00(370),TRBV5-5*00(354),TRBV5-7*00(354)		TRBJ2-7*00(239)		550|561|586|0|11||55.0;549|560|585|0|11||55.0;551|562|587|0|11||55.0		16|39|67|19|42|SG19T|99.0												TGTGCCAGCAGTCCGACCGGGATCTCCTACGAGCAGTACTTC	32								CASSPTGISYEQYF		:::::::::0:-5:11:::::19:4:42:::	TLML_7_	RNA
3858	CLONES_TRBTLML_7__apheresis_TCR-JV_cDNA_21_TCCGTCTA_merged_170000.txt	5934	2	6.45474e-05	TGTGCCAGCAGTCCATCCCGGGGGCTCTATGGCTACACCTTC	EEEEEEEEEEEEEEEEEEEEEEEEEEEEEEEEEEEEEEEEEE	TRBV6-4*00(650)	TRBD1*00(35),TRBD2*00(35)	TRBJ1-2*00(140)		518|530|555|0|12||60.0	8|15|36|15|22||35.0;12|19|48|15|22||35.0	24|40|68|26|42||80.0												TGTGCCAGCAGTCCATCCCGGGGGCTCTATGGCTACACCTTC	36								CASSPSRGLYGYTF		:::::::::0:-5:12:15:4:-9:22:26:-4:42:::	TLML_7_	RNA
3859	CLONES_TRBTLML_7__apheresis_TCR-JV_cDNA_21_TCCGTCTA_merged_170000.txt	5935	2	6.45474e-05	TGTGCCAGCAGTCCACAGGACAGGGTCAACGAGCAGTACTTC	EEEEEEEEEEEEEEEEEEEEEEEEEEEEEEEEEEEEEEEEEE	TRBV28*00(335)	TRBD1*00(40)	TRBJ2-7*00(210)		564|576|601|0|12||60.0	13|21|36|17|25||40.0	25|39|67|28|42||70.0												TGTGCCAGCAGTCCACAGGACAGGGTCAACGAGCAGTACTTC	36								CASSPQDRVNEQYF		:::::::::0:-5:12:17:-1:-3:25:28:-5:42:::	TLML_7_	RNA
3860	CLONES_TRBTLML_7__apheresis_TCR-JV_cDNA_21_TCCGTCTA_merged_170000.txt	5936	2	6.45474e-05	TGTGCCAGCAGTCGGGGACTTAGCAATCAGCCCCAGCATTTT	EEEEEEEEEEEEEEEEEEEEEEEEEEEEEEEEEEEEEEEEEE	TRBV6-2*00(375),TRBV6-3*00(375)	TRBD2*00(30)	TRBJ1-5*00(250)		516|528|553|0|12||60.0;516|528|553|0|12||60.0	16|22|48|14|20||30.0	20|42|70|20|42||110.0												TGTGCCAGCAGTCGGGGACTTAGCAATCAGCCCCAGCATTTT	36								CASSRGLSNQPQHF		:::::::::0:-5:12:14:0:-10:20:20:0:42:::	TLML_7_	RNA
3861	CLONES_TRBTLML_7__apheresis_TCR-JV_cDNA_21_TCCGTCTA_merged_170000.txt	5937	2	6.45474e-05	TGTGCCAGCAGTCATAACGGGGGGCTTCAGCCCCAGCATTTT	EEEEEEEEEEEEEEEEEEEEEEEEEEEEEEEEEEEEEEEEEE	TRBV12-3*00(412),TRBV12-4*00(412)	TRBD1*00(30)	TRBJ1-5*00(148)		530|542|567|0|12||60.0;530|542|567|0|12||60.0	18|24|36|19|25||30.0	26|42|70|26|42||80.0												TGTGCCAGCAGTCATAACGGGGGGCTTCAGCCCCAGCATTTT	36								CASSHNGGLQPQHF		:::::::::0:-5:12:19:-6:0:25:26:-6:42:::	TLML_7_	RNA
3862	CLONES_TRBTLML_7__apheresis_TCR-JV_cDNA_21_TCCGTCTA_merged_170000.txt	5938	2	6.45474e-05	TGTGCCAGCAGTCAGGGCTGGACGAACACTGAAGCTTTCTTT	EEEEEEEEEEEEEEEEEEEEEEEEEEEEEEEEEEEEEEEEEE	TRBV6-5*00(213),TRBV6-2*00(197),TRBV6-3*00(197)	TRBD1*00(25),TRBD2*00(25)	TRBJ1-1*00(235)		519|531|556|0|12||60.0;516|528|553|0|12||60.0;516|528|553|0|12||60.0	16|21|36|12|17||25.0;28|33|48|13|18||25.0	21|40|68|23|42||95.0												TGTGCCAGCAGTCAGGGCTGGACGAACACTGAAGCTTTCTTT	36								CASSQGWTNTEAFF		:::::::::0:-5:12:12:-4:-3:17:23:-1:42:::	TLML_7_	RNA
3863	CLONES_TRBTLML_7__apheresis_TCR-JV_cDNA_21_TCCGTCTA_merged_170000.txt	5939	2	6.45474e-05	TGTGCCAGCAGTCAAACAGGGCCCTACTATGGCTACACCTTC	EAEEAEEEEEEEEEEEEEEEEEEEEEEEEEEEEEEEEEEEEE	TRBV6-5*00(412.5)	TRBD2*00(40)	TRBJ1-2*00(225)		519|531|556|0|12||60.0	28|36|48|17|25||40.0	23|40|68|25|42||85.0												TGTGCCAGCAGTCAAACAGGGCCCTACTATGGCTACACCTTC	32								CASSQTGPYYGYTF		:::::::::0:-5:12:17:-12:4:25:25:-3:42:::	TLML_7_	RNA
3864	CLONES_TRBTLML_7__apheresis_TCR-JV_cDNA_21_TCCGTCTA_merged_170000.txt	5940	2	6.45474e-05	TGTGCCAGCAGTGTGGGACAGGGAAATCAGCCCCAGCATTTT	EEEEEEEEEEEEEEEEEEEEEEEEEEEEEEEEEEEEEEEEEE	TRBV12-3*00(427),TRBV12-4*00(427)	TRBD1*00(45)	TRBJ1-5*00(230)		530|542|567|0|12||60.0;530|542|567|0|12||60.0	12|21|36|14|23||45.0	24|42|70|24|42||90.0												TGTGCCAGCAGTGTGGGACAGGGAAATCAGCCCCAGCATTTT	36								CASSVGQGNQPQHF		:::::::::0:-5:12:14:0:-3:23:24:-4:42:::	TLML_7_	RNA
3865	CLONES_TRBTLML_7__apheresis_TCR-JV_cDNA_21_TCCGTCTA_merged_170000.txt	5941	2	6.45474e-05	TGTGCCAGCAGTGTGACGCAGGGGAATCAGCCCCAGCATTTT	EEAEEEEEEEEEEEEEEAEEEAAEEAEEEEEEEEEEEE<EEE	TRBV6-1*00(575)	TRBD1*00(30)	TRBJ1-5*00(230)		516|529|553|0|13||65.0	16|22|36|18|24||30.0	24|42|70|24|42||90.0												TGTGCCAGCAGTGTGACGCAGGGGAATCAGCCCCAGCATTTT	27								CASSVTQGNQPQHF		:::::::::0:-4:13:18:-4:-2:24:24:-4:42:::	TLML_7_	RNA
3866	CLONES_TRBTLML_7__apheresis_TCR-JV_cDNA_21_TCCGTCTA_merged_170000.txt	5942	2	6.45474e-05	TGTGCCAGCAGTGTGACGGGGGAGGGGGAGACCCAGTACTTC	EEEEEEEEEEEEEEEEEEEEEEEEEEEEEEEEEEEEEEEEEE	TRBV6-6*00(420),TRBV6-5*00(372)	TRBD2*00(35)	TRBJ2-5*00(215)		516|528|553|0|12||60.0;519|531|556|0|12||60.0	25|32|48|19|26||35.0	25|40|68|27|42||75.0												TGTGCCAGCAGTGTGACGGGGGAGGGGGAGACCCAGTACTTC	36								CASSVTGEGETQYF		:::::::::0:-5:12:19:-9:0:26:27:-5:42:::	TLML_7_	RNA
3867	CLONES_TRBTLML_7__apheresis_TCR-JV_cDNA_21_TCCGTCTA_merged_170000.txt	5943	2	6.45474e-05	TGTGCCAGCAGTGCTAGCTCTGGGGCCAACGTCCTGACTTTC	EEEEEEEEEEEEEEEEEEEEEEEEEEEEEEEEEEEEEEEEEE	TRBV2*00(380)		TRBJ2-6*00(275)		518|531|555|0|13||65.0		18|45|73|15|42||135.0												TGTGCCAGCAGTGCTAGCTCTGGGGCCAACGTCCTGACTTTC	36								CASSASSGANVLTF		:::::::::0:-4:13:::::15:2:42:::	TLML_7_	RNA
3868	CLONES_TRBTLML_7__apheresis_TCR-JV_cDNA_21_TCCGTCTA_merged_170000.txt	5944	2	6.45474e-05	TGTGCCAGCAGTGGGGCGACGGTGAACACTGAAGCTTTCTTT	EEEEEEEEEEEEEEEEEEEEEEEEEEEEEEEEEEEEEEEEEE	TRBV2*00(325)	TRBD1*00(25)	TRBJ1-1*00(240)		518|531|555|0|13||65.0	20|25|36|13|18||25.0	20|40|68|22|42||100.0												TGTGCCAGCAGTGGGGCGACGGTGAACACTGAAGCTTTCTTT	36								CASSGATVNTEAFF		:::::::::0:-4:13:13:-8:1:18:22:0:42:::	TLML_7_	RNA
3869	CLONES_TRBTLML_7__apheresis_TCR-JV_cDNA_21_TCCGTCTA_merged_170000.txt	5945	2	6.45474e-05	TGTGCCAGCAGTGGGGGGACCCGCACAGATACGCAGTATTTT	EEEEEEEEEEEEEEEEEEEEEEEEEEEEEEEEEEEEEEEEEE	TRBV12-3*00(515),TRBV12-4*00(515)	TRBD1*00(25),TRBD2*00(25)	TRBJ2-3*00(240)		530|542|567|0|12||60.0;530|542|567|0|12||60.0	12|17|36|15|20||25.0;16|21|48|15|20||25.0	21|41|69|22|42||100.0												TGTGCCAGCAGTGGGGGGACCCGCACAGATACGCAGTATTTT	36								CASSGGTRTDTQYF		:::::::::0:-5:12:15:0:-7:20:22:-1:42:::	TLML_7_	RNA
3870	CLONES_TRBTLML_7__apheresis_TCR-JV_cDNA_21_TCCGTCTA_merged_170000.txt	5946	2	6.45474e-05	TGTGCCAGCAGTGGGGACATGGGAAGAAATGGCTACACCTTC	EEEEEEEEEEEEEEEEEEEEEEEEEEEEEEEEEEEEEEEEEE	TRBV12-3*00(680),TRBV12-4*00(680)	TRBD1*00(34)	TRBJ1-2*00(210)		530|542|567|0|12||60.0;530|542|567|0|12||60.0	12|22|36|13|23|SG18T|34.0	26|40|68|28|42||70.0												TGTGCCAGCAGTGGGGACATGGGAAGAAATGGCTACACCTTC	36								CASSGDMGRNGYTF		:::::::::0:-5:12:13:0:-2:23:28:-6:42:::	TLML_7_	RNA
3871	CLONES_TRBTLML_7__apheresis_TCR-JV_cDNA_21_TCCGTCTA_merged_170000.txt	5947	2	6.45474e-05	TGTGCCAGCAGTGGACAGGGGGCCGGCAATGAGCAGTTCTTC	EEEEEEEEEEEEEEEEEEEEEEEEEEEEEEEEEEEEEEEEEE	TRBV2*00(345)	TRBD1*00(50)	TRBJ2-1*00(220)		518|531|555|0|13||65.0	14|24|36|13|23||50.0	26|42|70|26|42||80.0												TGTGCCAGCAGTGGACAGGGGGCCGGCAATGAGCAGTTCTTC	36								CASSGQGAGNEQFF		:::::::::0:-4:13:13:-2:0:23:26:-6:42:::	TLML_7_	RNA
3872	CLONES_TRBTLML_7__apheresis_TCR-JV_cDNA_21_TCCGTCTA_merged_170000.txt	5948	2	6.45474e-05	TGTGCCAGCAGTGATTGGAGAGACACAGATACGCAGTATTTT	EEEEEEEEEEEEAEEEEEEEEEEEEEEEEEAEEEEEEEEEEE	TRBV25-1*00(768)		TRBJ2-3*00(235)		551|565|588|0|14||70.0		22|41|69|23|42||95.0												TGTGCCAGCAGTGATTGGAGAGACACAGATACGCAGTATTTT	32								CASSDWRDTDTQYF		:::::::::0:-3:14:::::23:-2:42:::	TLML_7_	RNA
3873	CLONES_TRBTLML_7__apheresis_TCR-JV_cDNA_21_TCCGTCTA_merged_170000.txt	5949	2	6.45474e-05	TGTGCCAGCAGTGATAGACAGGGAGGCTACGAGCAGTACTTC	EEEEEEEEEEEEEEEEEEEEEEEEEEEEEEEEEEEEEEEEEE	TRBV6-4*00(271)	TRBD1*00(35),TRBD2*00(30)	TRBJ2-7*00(140)		518|532|555|0|14||70.0	14|21|36|16|23||35.0;25|31|48|20|26||30.0	23|39|67|26|42||80.0												TGTGCCAGCAGTGATAGACAGGGAGGCTACGAGCAGTACTTC	36								CASSDRQGGYEQYF		:::::::::0:-3:14:16:-2:-3:23:26:-3:42:::	TLML_7_	RNA
3874	CLONES_TRBTLML_7__apheresis_TCR-JV_cDNA_21_TCCGTCTA_merged_170000.txt	5950	2	6.45474e-05	TGTGCCAGCAGTGACGGGGTTGGGACAGATACGCAGTATTTT	EEEEEEEEEEEEEEEEEEEEEEEEEEEEEEEEEEEEEEEEEE	TRBV6-1*00(315)		TRBJ2-3*00(230)		516|530|553|0|14||70.0		23|41|69|24|42||90.0												TGTGCCAGCAGTGACGGGGTTGGGACAGATACGCAGTATTTT	36								CASSDGVGTDTQYF		:::::::::0:-3:14:::::24:-3:42:::	TLML_7_	RNA
3875	CLONES_TRBTLML_7__apheresis_TCR-JV_cDNA_21_TCCGTCTA_merged_170000.txt	5951	2	6.45474e-05	TGTGCCAGCAGTGACGGAAACCGACACAATGAGCAGTTCTTC	EEEEEEEEEEEEEEEEEEEEEEEEEEEEEEEEEEEEEEEEEE	TRBV6-4*00(165),TRBV6-1*00(160),TRBV6-5*00(150),TRBV6-6*00(150),TRBV10-3*00(144)		TRBJ2-1*00(225)		518|533|555|0|15||75.0;516|530|553|0|14||70.0;519|531|556|0|12||60.0;516|528|553|0|12||60.0;533|547|570|0|14|ST540G|54.0		25|42|70|25|42||85.0												TGTGCCAGCAGTGACGGAAACCGACACAATGAGCAGTTCTTC	36								CASSDGNRHNEQFF		:::::::::0:-2:15:::::25:-5:42:::	TLML_7_	RNA
3876	CLONES_TRBTLML_7__apheresis_TCR-JV_cDNA_21_TCCGTCTA_merged_170000.txt	5952	2	6.45474e-05	TGTGCCAGCAGTGACAGCTTAACTAACTATGGCTACACCTTC	EEAEEEEEEEEEEEEEEEEEEEEEEEEEEEEEEEEEEEEEEE	TRBV5-6*00(920)	TRBD1*00(25)	TRBJ1-2*00(244)		550|561|586|0|11||55.0	14|19|36|12|17||25.0	16|40|68|18|42|SG19A|104.0												TGTGCCAGCAGTGACAGCTTAACTAACTATGGCTACACCTTC	32								CASSDSLTNYGYTF		:::::::::0:-5:11:12:-2:-5:17:18:4:42:::	TLML_7_	RNA
3877	CLONES_TRBTLML_7__apheresis_TCR-JV_cDNA_21_TCCGTCTA_merged_170000.txt	5953	2	6.45474e-05	TGTGCCAGCAGTGACAGGGTACCCCAAGAGACCCAGTACTTC	EEEEEEEEEEEEEEEEEEEEEEEEEEEEEEEEEEEEEEEEEE	TRBV12-3*00(210),TRBV12-4*00(210)	TRBD1*00(35)	TRBJ2-5*00(230)		530|542|567|0|12||60.0;530|542|567|0|12||60.0	14|21|36|12|19||35.0	21|40|68|23|42||95.0												TGTGCCAGCAGTGACAGGGTACCCCAAGAGACCCAGTACTTC	36								CASSDRVPQETQYF		:::::::::0:-5:12:12:-2:-3:19:23:-1:42:::	TLML_7_	RNA
3878	CLONES_TRBTLML_7__apheresis_TCR-JV_cDNA_21_TCCGTCTA_merged_170000.txt	5954	2	6.45474e-05	TGTGCCAGCAGTGAGTCCTCTGGGGCCAACGTCCTGACTTTC	EEEEEEEEEEEEEEE<EEEEEEEEEEEEEEEEEEEEEEEEEE	TRBV2*00(517)		TRBJ2-6*00(265)		518|532|555|0|14||70.0		20|45|73|17|42||125.0												TGTGCCAGCAGTGAGTCCTCTGGGGCCAACGTCCTGACTTTC	27								CASSESSGANVLTF		:::::::::0:-3:14:::::17:0:42:::	TLML_7_	RNA
3879	CLONES_TRBTLML_7__apheresis_TCR-JV_cDNA_21_TCCGTCTA_merged_170000.txt	5955	2	6.45474e-05	TGTGCCAGCAGTGAGGGCAGGGGGAACACTGAAGCTTTCTTT	EEEEEEEEEEEEEEEEEEEEEEEEEEEEEEEEEEEEEEEEEE	TRBV6-4*00(505)	TRBD1*00(30)	TRBJ1-1*00(235)		518|532|555|0|14||70.0	16|22|36|17|23||30.0	21|40|68|23|42||95.0												TGTGCCAGCAGTGAGGGCAGGGGGAACACTGAAGCTTTCTTT	36								CASSEGRGNTEAFF		:::::::::0:-3:14:17:-4:-2:23:23:-1:42:::	TLML_7_	RNA
3880	CLONES_TRBTLML_7__apheresis_TCR-JV_cDNA_21_TCCGTCTA_merged_170000.txt	5956	2	6.45474e-05	TGTGCCAGCAGTGAGAATAGCGGGAGAGGCACGCAGTATTTT	EEEEEEEEEEEEEEEEEEEEEEEEEEEEEEEEEEEEEEEEEE	TRBV7-3*00(450)	TRBD2*00(45)	TRBJ2-3*00(200)		540|551|577|0|11||55.0	21|30|48|17|26||45.0	29|41|69|30|42||60.0												TGTGCCAGCAGTGAGAATAGCGGGAGAGGCACGCAGTATTTT	36								CASSENSGRGTQYF		:::::::::0:-6:11:17:-5:-2:26:30:-9:42:::	TLML_7_	RNA
3881	CLONES_TRBTLML_7__apheresis_TCR-JV_cDNA_21_TCCGTCTA_merged_170000.txt	5957	2	6.45474e-05	TGTGCCAGCAGTGAATTTGGGGGGGCAATGGGCTACACCTTC	EEEEEEEEEEEEEEEEEEEEEEEEEEEEEEEEEEEEEEEEEE	TRBV25-1*00(265)	TRBD1*00(30)	TRBJ1-2*00(200)		551|567|588|0|16||80.0	18|24|36|20|26||30.0	28|40|68|30|42||60.0												TGTGCCAGCAGTGAATTTGGGGGGGCAATGGGCTACACCTTC	36								CASSEFGGAMGYTF		:::::::::0:-1:16:20:-6:0:26:30:-8:42:::	TLML_7_	RNA
3882	CLONES_TRBTLML_7__apheresis_TCR-JV_cDNA_21_TCCGTCTA_merged_170000.txt	5958	2	6.45474e-05	TGTGCCAGCAGTGAATGGGGGGCAGCAGCTACGCAGTATTTT	EEEEEEEEEEEEEEEEEEEEEEEEEEEEEEEEEEEEEEEEEE	TRBV25-1*00(355)	TRBD1*00(30)	TRBJ2-3*00(209)		551|567|588|0|16||80.0	18|24|36|17|23||30.0	24|41|69|25|42|SA27C|69.0												TGTGCCAGCAGTGAATGGGGGGCAGCAGCTACGCAGTATTTT	36								CASSEWGAAATQYF		:::::::::0:-1:16:17:-6:0:23:25:-4:42:::	TLML_7_	RNA
3883	CLONES_TRBTLML_7__apheresis_TCR-JV_cDNA_21_TCCGTCTA_merged_170000.txt	5959	2	6.45474e-05	TGTGCCAGCAGTGAACCTCAAAGGGACTATGGCTACACCTTC	EEEEEEEEEEEEEEEEEEEEEEEEEEEEEEEEEEEEEEEEEE	TRBV25-1*00(580)		TRBJ1-2*00(225)		551|566|588|0|15||75.0		23|40|68|25|42||85.0												TGTGCCAGCAGTGAACCTCAAAGGGACTATGGCTACACCTTC	36								CASSEPQRDYGYTF		:::::::::0:-2:15:::::25:-3:42:::	TLML_7_	RNA
3884	CLONES_TRBTLML_7__apheresis_TCR-JV_cDNA_21_TCCGTCTA_merged_170000.txt	5960	2	6.45474e-05	TGTGCCAGCAGTGAACGGGGCCGCAATCAGCCCCAGCATTTT	EEEEEEEEEEEEEEEEEEEEEEEEEEEEEEEEEEEEEEEEEE	TRBV2*00(542.5)	TRBD1*00(25),TRBD2*00(25)	TRBJ1-5*00(240)		518|533|555|0|15||75.0	19|24|36|16|21||25.0;29|34|48|17|22||25.0	22|42|70|22|42||100.0												TGTGCCAGCAGTGAACGGGGCCGCAATCAGCCCCAGCATTTT	36								CASSERGRNQPQHF		:::::::::0:-2:15:16:-7:0:21:22:-2:42:::	TLML_7_	RNA
3885	CLONES_TRBTLML_7__apheresis_TCR-JV_cDNA_21_TCCGTCTA_merged_170000.txt	5961	2	6.45474e-05	TGTGCCAGCAGTGAAGCGGGCGACCTCAACATTCAGTACTTC	EEEEEEEEEEEEEEEEEEEEEEEEEEEEEEEEEEEEEEEEEE	TRBV2*00(256)		TRBJ2-4*00(215)		518|536|555|0|18||90.0		27|42|70|27|42||75.0												TGTGCCAGCAGTGAAGCGGGCGACCTCAACATTCAGTACTTC	36								CASSEAGDLNIQYF		:::::::::0:1:18:::::27:-7:42:::	TLML_7_	RNA
3886	CLONES_TRBTLML_7__apheresis_TCR-JV_cDNA_21_TCCGTCTA_merged_170000.txt	5962	2	6.45474e-05	TGTGCCAGCAGTGAAAGACAGGGCCTATCGGCCCTCCACTTT	EEEEEEEEEEEEEEEEEEEEEEEEEEEEEEEEEEEEEEEEEE	TRBV6-1*00(465)	TRBD1*00(35),TRBD2*00(30)	TRBJ1-6*00(179)		516|531|553|0|15||75.0	14|21|36|16|23||35.0;28|34|48|19|25||30.0	34|45|73|31|42||55.0												TGTGCCAGCAGTGAAAGACAGGGCCTATCGGCCCTCCACTTT	36								CASSERQGLSALHF		:::::::::0:-2:15:16:-2:-3:23:31:-14:42:::	TLML_7_	RNA
3887	CLONES_TRBTLML_7__apheresis_TCR-JV_cDNA_21_TCCGTCTA_merged_170000.txt	5963	2	6.45474e-05	TGTGCCAGCAGTATTCCGGGACAACAAGAGACCCAGTACTTC	EEEEEEEEEEEEEEEEEEEEEEEEEEEEEEEEEEEEEEEEEE	TRBV6-5*00(462)	TRBD1*00(40),TRBD2*00(35)	TRBJ2-5*00(230)		519|531|556|0|12||60.0	10|18|36|15|23||40.0;14|21|48|15|22||35.0	22|40|68|24|42||90.0												TGTGCCAGCAGTATTCCGGGACAACAAGAGACCCAGTACTTC	36								CASSIPGQQETQYF		:::::::::0:-5:12:15:2:-6:23:24:-2:42:::	TLML_7_	RNA
3888	CLONES_TRBTLML_7__apheresis_TCR-JV_cDNA_21_TCCGTCTA_merged_170000.txt	5964	2	6.45474e-05	TGTGCCAGCAGTATCAGCGGGGGAGTATACGAGCAGTACTTC	EEEEEEEEEEEEEEEEEEEEEEEEEEEEEEEEEEEEEEEEEE	TRBV2*00(320)	TRBD2*00(30)	TRBJ2-7*00(215)		518|530|555|0|12||60.0	22|28|48|15|21||30.0	24|39|67|27|42||75.0												TGTGCCAGCAGTATCAGCGGGGGAGTATACGAGCAGTACTTC	36								CASSISGGVYEQYF		:::::::::0:-5:12:15:-6:-4:21:27:-4:42:::	TLML_7_	RNA
3889	CLONES_TRBTLML_7__apheresis_TCR-JV_cDNA_21_TCCGTCTA_merged_170000.txt	5965	2	6.45474e-05	TGTGCCAGCAGTATCAGGGGTTACTCCTACGAGCAGTACTTC	EEEEEEEEEEEEEEEEEEEEEEEEEEEEEEEEEEEEEEEEEE	TRBV2*00(170)	TRBD1*00(30)	TRBJ2-7*00(235)		518|530|555|0|12||60.0	16|22|36|14|20||30.0	20|39|67|23|42||95.0												TGTGCCAGCAGTATCAGGGGTTACTCCTACGAGCAGTACTTC	36								CASSIRGYSYEQYF		:::::::::0:-5:12:14:-4:-2:20:23:0:42:::	TLML_7_	RNA
3890	CLONES_TRBTLML_7__apheresis_TCR-JV_cDNA_21_TCCGTCTA_merged_170000.txt	5966	2	6.45474e-05	TGTGCCAGCAGTACTCGGGACCCCGGTCATGGCTACACCTTC	EEEEEEEEEEEEEEEEEEEEEEEEEEEEEEEEEEEEEEEEEE	TRBV12-3*00(520),TRBV12-4*00(520)	TRBD1*00(30),TRBD2*00(30)	TRBJ1-2*00(210)		530|542|567|0|12||60.0;530|542|567|0|12||60.0	11|17|36|15|21||30.0;15|21|48|15|21||30.0	26|40|68|28|42||70.0												TGTGCCAGCAGTACTCGGGACCCCGGTCATGGCTACACCTTC	36								CASSTRDPGHGYTF		:::::::::0:-5:12:15:1:-7:21:28:-6:42:::	TLML_7_	RNA
3891	CLONES_TRBTLML_7__apheresis_TCR-JV_cDNA_21_TCCGTCTA_merged_170000.txt	5967	2	6.45474e-05	TGTGCCAGCAGTACCGGGACTGAGAACACTGAAGCTTTCTTT	EEEEEEEEEEEEEEEEEEEEEEEEEEEEEEEEEEEEEEEEEE	TRBV6-5*00(450)	TRBD2*00(40),TRBD1*00(35)	TRBJ1-1*00(235)		519|531|556|0|12||60.0	14|22|48|13|21||40.0;10|17|36|13|20||35.0	21|40|68|23|42||95.0												TGTGCCAGCAGTACCGGGACTGAGAACACTGAAGCTTTCTTT	36								CASSTGTENTEAFF		:::::::::0:-5:12:13:2:-10:21:23:-1:42:::	TLML_7_	RNA
3892	CLONES_TRBTLML_7__apheresis_TCR-JV_cDNA_21_TCCGTCTA_merged_170000.txt	5968	2	6.45474e-05	TGTGCCAGCAGTACGACCTGGGGAAATGAAAAACTGTTTTTT	EEEEEEEEEEEEEEEEEEEEEEEEEEEEEEEEEEEEEEEEEE	TRBV6-5*00(340)		TRBJ1-4*00(230)		519|531|556|0|12||60.0		25|43|71|24|42||90.0												TGTGCCAGCAGTACGACCTGGGGAAATGAAAAACTGTTTTTT	36								CASSTTWGNEKLFF		:::::::::0:-5:12:::::24:-5:42:::	TLML_7_	RNA
3893	CLONES_TRBTLML_7__apheresis_TCR-JV_cDNA_21_TCCGTCTA_merged_170000.txt	5969	2	6.45474e-05	TGTGCCAGCAGTACAGCGGATACCTACAATGAGCAGTTCTTC	EEEEEEEEEEEEEEEEEEEEEEEEEEEEEEEEEEEEEEEEEE	TRBV7-2*00(370),TRBV7-8*00(322)	TRBD2*00(25)	TRBJ2-1*00(240)		580|591|617|0|11||55.0;567|578|604|0|11||55.0	22|27|48|14|19||25.0	22|42|70|22|42||100.0												TGTGCCAGCAGTACAGCGGATACCTACAATGAGCAGTTCTTC	36								CASSTADTYNEQFF		:::::::::0:-6:11:14:-6:-5:19:22:-2:42:::	TLML_7_	RNA
3894	CLONES_TRBTLML_7__apheresis_TCR-JV_cDNA_21_TCCGTCTA_merged_170000.txt	5970	2	6.45474e-05	TGTGCCAGCAGTAGCCCAGGGGAAGGGGAGACCCAGTACTTC	EEEEEEEEEEEEEEEEEEEEEEEEEEEEEEEEEEEEEEEEEE	TRBV27*00(505)	TRBD1*00(30)	TRBJ2-5*00(215)		556|568|593|0|12||60.0	16|22|36|16|22||30.0	25|40|68|27|42||75.0												TGTGCCAGCAGTAGCCCAGGGGAAGGGGAGACCCAGTACTTC	36								CASSSPGEGETQYF		:::::::::0:-5:12:16:-4:-2:22:27:-5:42:::	TLML_7_	RNA
3895	CLONES_TRBTLML_7__apheresis_TCR-JV_cDNA_21_TCCGTCTA_merged_170000.txt	5971	2	6.45474e-05	TGTGCCAGCAGTAGCGGGAGAGGCACCGGGGAGCTGTTTTTT	EEEEEEEEEEEEEEEEEEEEEEEEEEEAEEEEEEEEEEEEEE	TRBV6-1*00(750)	TRBD2*00(40)	TRBJ2-2*00(195)		516|528|553|0|12||60.0	22|30|48|12|20||40.0	24|43|71|23|42||95.0												TGTGCCAGCAGTAGCGGGAGAGGCACCGGGGAGCTGTTTTTT	32								CASSSGRGTGELFF		:::::::::0:-5:12:12:-6:-2:20:23:-4:42:::	TLML_7_	RNA
3896	CLONES_TRBTLML_7__apheresis_TCR-JV_cDNA_21_TCCGTCTA_merged_170000.txt	5972	2	6.45474e-05	TGTGCCAGCAGTAGACAGGGGATGAACACTGAAGCTTTCTTT	EEEEEEEEEEEEEEEEEEEEEEEEEEEEEEEEEEEEEEEEEE	TRBV6-5*00(415),TRBV6-6*00(367)	TRBD1*00(40)	TRBJ1-1*00(245)		519|531|556|0|12||60.0;516|528|553|0|12||60.0	14|22|36|13|21||40.0	19|40|68|21|42||105.0												TGTGCCAGCAGTAGACAGGGGATGAACACTGAAGCTTTCTTT	36								CASSRQGMNTEAFF		:::::::::0:-5:12:13:-2:-2:21:21:1:42:::	TLML_7_	RNA
3897	CLONES_TRBTLML_7__apheresis_TCR-JV_cDNA_21_TCCGTCTA_merged_170000.txt	5973	2	6.45474e-05	TGTGCCAGCAGTAAAGCAGGGGGGAACACTGAAGCTTTCTTT	EEEEEEEEEEEEEEEEEEEEEEEEEEEEEEEEEEEEEEEEEE	TRBV7-3*00(510)	TRBD1*00(35)	TRBJ1-1*00(235)		540|551|577|0|11||55.0	16|23|36|16|23||35.0	21|40|68|23|42||95.0												TGTGCCAGCAGTAAAGCAGGGGGGAACACTGAAGCTTTCTTT	36								CASSKAGGNTEAFF		:::::::::0:-6:11:16:-4:-1:23:23:-1:42:::	TLML_7_	RNA
3898	CLONES_TRBTLML_7__apheresis_TCR-JV_cDNA_21_TCCGTCTA_merged_170000.txt	5974	2	6.45474e-05	TGTGCCAGCAGCTTTCTAGCGGAGGCAGATACGCAGTATTTT	EEEEEEEEEEEEEEEEEEEEEEEEEEEEEEEEEEEEEAAAAA	TRBV7-9*00(740)	TRBD2*00(35)	TRBJ2-3*00(85)		556|570|593|0|14||70.0	20|27|48|15|22||35.0	24|41|69|25|42||85.0												TGTGCCAGCAGCTTTCTAGCGGAGGCAGATACGCAGTATTTT	32								CASSFLAEADTQYF		:::::::::0:-3:14:15:-4:-5:22:25:-4:42:::	TLML_7_	RNA
3899	CLONES_TRBTLML_7__apheresis_TCR-JV_cDNA_21_TCCGTCTA_merged_170000.txt	5975	2	6.45474e-05	TGTGCCAGCAGCTTTCCCCCCAAGATCGGGGAGCTGTTTTTT	EEEEEEEEEEEEEEEEEEEEEEEEEEEEEEEEEEEEEEEEEE	TRBV5-6*00(582.5)	TRBD1*00(25)	TRBJ2-2*00(150)		550|564|586|0|14||70.0	1|6|36|15|20||25.0	27|43|71|26|42||80.0												TGTGCCAGCAGCTTTCCCCCCAAGATCGGGGAGCTGTTTTTT	36								CASSFPPKIGELFF		:::::::::0:-2:14:15:11:-18:20:26:-7:42:::	TLML_7_	RNA
3900	CLONES_TRBTLML_7__apheresis_TCR-JV_cDNA_21_TCCGTCTA_merged_170000.txt	5976	2	6.45474e-05	TGTGCCAGCAGCTTTGTGCAACTGAACACTGAAGCTTTCTTT	EEEEEEEEEEEEEEEEEEEEEEEEEEEEEEEEEEEEEEEEEE	TRBV7-9*00(1005)		TRBJ1-1*00(135)		556|570|593|0|14||70.0		20|40|68|22|42||100.0												TGTGCCAGCAGCTTTGTGCAACTGAACACTGAAGCTTTCTTT	36								CASSFVQLNTEAFF		:::::::::0:-3:14:::::22:0:42:::	TLML_7_	RNA
3901	CLONES_TRBTLML_7__apheresis_TCR-JV_cDNA_21_TCCGTCTA_merged_170000.txt	5977	2	6.45474e-05	TGTGCCAGCAGCTTTGGGGGAGAGGCAGATACGCAGTATTTT	EEEEEEEEEEEEEEEEEEEEEEEEEEEEEEEEEEEEEEEEEE	TRBV11-2*00(580),TRBV11-3*00(548),TRBV11-1*00(532)	TRBD1*00(25),TRBD2*00(25)	TRBJ2-3*00(225)		522|536|559|0|14||70.0;521|535|558|0|14||70.0;531|545|568|0|14||70.0	18|23|36|15|20||25.0;25|30|48|17|22||25.0	24|41|69|25|42||85.0												TGTGCCAGCAGCTTTGGGGGAGAGGCAGATACGCAGTATTTT	36								CASSFGGEADTQYF		:::::::::0:-3:14:15:-6:-1:20:25:-4:42:::	TLML_7_	RNA
3902	CLONES_TRBTLML_7__apheresis_TCR-JV_cDNA_21_TCCGTCTA_merged_170000.txt	5978	2	6.45474e-05	TGTGCCAGCAGCTTTAACCCCGAGGGTGTTGAGCAGTTCTTC	EEEEEEEEEEEEEEEEEEEEEEEEEEEEEEEEEEEEEEEEEE	TRBV7-6*00(910),TRBV7-7*00(814)	TRBD2*00(25)	TRBJ2-1*00(110)		576|590|613|0|14||70.0;585|599|622|0|14||70.0	27|32|48|21|26||25.0	29|42|70|29|42||65.0												TGTGCCAGCAGCTTTAACCCCGAGGGTGTTGAGCAGTTCTTC	36								CASSFNPEGVEQFF		:::::::::0:-3:14:21:-11:0:26:29:-9:42:::	TLML_7_	RNA
3903	CLONES_TRBTLML_7__apheresis_TCR-JV_cDNA_21_TCCGTCTA_merged_170000.txt	5979	2	6.45474e-05	TGTGCCAGCAGCTTCTCCTGGGGAAATCAGCCCCAGCATTTT	EEEEEEEEEEEEEEEEEEEEEEEEEEEEEEEEAEAEEEEEEE	TRBV7-8*00(340),TRBV7-2*00(308)		TRBJ1-5*00(222)		567|581|604|0|14||70.0;580|594|617|0|14||70.0		24|42|70|24|42||90.0												TGTGCCAGCAGCTTCTCCTGGGGAAATCAGCCCCAGCATTTT	32								CASSFSWGNQPQHF		:::::::::0:-3:14:::::24:-4:42:::	TLML_7_	RNA
3904	CLONES_TRBTLML_7__apheresis_TCR-JV_cDNA_21_TCCGTCTA_merged_170000.txt	5980	2	6.45474e-05	TGTGCCAGCAGCTTCTCGGATAGCAATCAGCCCCAGCATTTT	EEEEEEEEEEEEEEEEEEEEEEEEEEEEAEEEEEEEEEEEEE	TRBV5-4*00(124),TRBV5-5*00(124),TRBV5-8*00(124),TRBV4-2*00(114),TRBV7-9*00(108)		TRBJ1-5*00(255)		549|563|585|0|14||70.0;549|563|585|0|14||70.0;551|565|587|0|14||70.0;537|549|574|0|12||60.0;556|570|593|0|14||70.0		19|42|70|19|42||115.0												TGTGCCAGCAGCTTCTCGGATAGCAATCAGCCCCAGCATTTT	32								CASSFSDSNQPQHF		:::::::::0:-2:14:::::19:1:42:::	TLML_7_	RNA
3905	CLONES_TRBTLML_7__apheresis_TCR-JV_cDNA_21_TCCGTCTA_merged_170000.txt	5981	2	6.45474e-05	TGTGCCAGCAGCTTCTACAGCATGGACACTGAAGCTTTCTTT	EEEEEEEEEEEEEEEEEEEEEEEEEEEEEEEEEEEEEEEEEE	TRBV5-5*00(525),TRBV5-6*00(477)		TRBJ1-1*00(234)		549|563|585|0|14||70.0;550|564|586|0|14||70.0		18|40|68|20|42|SA22G|94.0												TGTGCCAGCAGCTTCTACAGCATGGACACTGAAGCTTTCTTT	36								CASSFYSMDTEAFF		:::::::::0:-2:14:::::20:2:42:::	TLML_7_	RNA
3906	CLONES_TRBTLML_7__apheresis_TCR-JV_cDNA_21_TCCGTCTA_merged_170000.txt	5982	2	6.45474e-05	TGTGCCAGCAGCTTCCCCAGGGAAGTGAACGAGCAGTACTTT	EEEEEEEEEEEEEEEEEEEEEEEEEEEEEEEEEEEEEEEEEE	TRBV7-9*00(610.5)	TRBD1*00(25)	TRBJ2-7*00(194)		556|570|593|0|14||70.0	16|21|36|17|22||25.0	25|39|67|28|42|SC38T|54.0												TGTGCCAGCAGCTTCCCCAGGGAAGTGAACGAGCAGTACTTT	36								CASSFPREVNEQYF		:::::::::0:-3:14:17:-4:-3:22:28:-5:42:::	TLML_7_	RNA
3907	CLONES_TRBTLML_7__apheresis_TCR-JV_cDNA_21_TCCGTCTA_merged_170000.txt	5983	2	6.45474e-05	TGTGCCAGCAGCTTCCATGGGTCTGGAAACACCATATATTTT	EEEEEEEEAEEEEEEEEEEEEEEEEEEEEEEEEEEEEEEEEE	TRBV14*00(285)		TRBJ1-3*00(245)		516|528|553|0|12||60.0		21|42|70|21|42||105.0												TGTGCCAGCAGCTTCCATGGGTCTGGAAACACCATATATTTT	32								CASSFHGSGNTIYF		:::::::::0:-5:12:::::21:-1:42:::	TLML_7_	RNA
3908	CLONES_TRBTLML_7__apheresis_TCR-JV_cDNA_21_TCCGTCTA_merged_170000.txt	5984	2	6.45474e-05	TGTGCCAGCAGCTTCCAGGGTAGGGACACTGAAGCTTTCTTT	EEEEEEEEEEEEEEEEEEEEEEEEEEEEEEEEEEEEEEEEEE	TRBV5-8*00(615)	TRBD1*00(25)	TRBJ1-1*00(225)		551|565|587|0|14||70.0	16|21|36|15|20||25.0	23|40|68|25|42||85.0												TGTGCCAGCAGCTTCCAGGGTAGGGACACTGAAGCTTTCTTT	36								CASSFQGRDTEAFF		:::::::::0:-2:14:15:-4:-3:20:25:-3:42:::	TLML_7_	RNA
3909	CLONES_TRBTLML_7__apheresis_TCR-JV_cDNA_21_TCCGTCTA_merged_170000.txt	5985	2	6.45474e-05	TGTGCCAGCAGCTTCGGCACAGGGGATTATGGCTACACCTTC	EEEEEEEEEEEEEEEEEEEEEEEEEEEEEEEEEEEEEEEEEE	TRBV5-4*00(910)	TRBD1*00(39)	TRBJ1-2*00(175)		549|563|585|0|14||70.0	11|22|36|14|25|SG14C|39.0	25|40|68|27|42||75.0												TGTGCCAGCAGCTTCGGCACAGGGGATTATGGCTACACCTTC	36								CASSFGTGDYGYTF		:::::::::0:-2:14:14:1:-2:25:27:-5:42:::	TLML_7_	RNA
3910	CLONES_TRBTLML_7__apheresis_TCR-JV_cDNA_21_TCCGTCTA_merged_170000.txt	5986	2	6.45474e-05	TGTGCCAGCAGCTTCGGGCGAGACACAGATACGCAGTATTTT	EEEEEEEEEEEEEEEEEEEEEEEEEEEEEEEEEEEEEEEEEE	TRBV7-3*00(525)	TRBD1*00(25)	TRBJ2-3*00(235)		540|554|577|0|14||70.0	20|25|36|15|20||25.0	22|41|69|23|42||95.0												TGTGCCAGCAGCTTCGGGCGAGACACAGATACGCAGTATTTT	36								CASSFGRDTDTQYF		:::::::::0:-3:14:15:-8:1:20:23:-2:42:::	TLML_7_	RNA
3911	CLONES_TRBTLML_7__apheresis_TCR-JV_cDNA_21_TCCGTCTA_merged_170000.txt	5987	2	6.45474e-05	TGTGCCAGCAGCTTCGACTGGACCACAGATACGCAGTATTTT	EEEEEEEEEEEEEEEEEEEEEEEEEEEEEEEEEEEEEEEEEE	TRBV7-9*00(602)		TRBJ2-3*00(235)		556|570|593|0|14||70.0		22|41|69|23|42||95.0												TGTGCCAGCAGCTTCGACTGGACCACAGATACGCAGTATTTT	36								CASSFDWTTDTQYF		:::::::::0:-3:14:::::23:-2:42:::	TLML_7_	RNA
3912	CLONES_TRBTLML_7__apheresis_TCR-JV_cDNA_21_TCCGTCTA_merged_170000.txt	5988	2	6.45474e-05	TGTGCCAGCAGCTTCGACAGGGAGAACACTGAAGCTTTCTTT	EEEEEEEEEEEEEEEEEEEEEEEEEEEEEEEEEEEEEEEEEE	TRBV5-4*00(185)	TRBD1*00(35)	TRBJ1-1*00(235)		549|563|585|0|14||70.0	14|21|36|15|22||35.0	21|40|68|23|42||95.0												TGTGCCAGCAGCTTCGACAGGGAGAACACTGAAGCTTTCTTT	36								CASSFDRENTEAFF		:::::::::0:-2:14:15:-2:-3:22:23:-1:42:::	TLML_7_	RNA
3913	CLONES_TRBTLML_7__apheresis_TCR-JV_cDNA_21_TCCGTCTA_merged_170000.txt	5989	2	6.45474e-05	TGTGCCAGCAGCTTCGAGGGGATGAACACTGAAGCTTTCTTT	EEEEEEEEEEEEEEEEEEEEEEEEEEEEEEEEEEEEEEEEEE	TRBV11-1*00(65),TRBV7-9*00(65),TRBV7-6*00(57),TRBV7-7*00(57)	TRBD1*00(25),TRBD2*00(25)	TRBJ1-1*00(245)		531|545|568|0|14||70.0;556|570|593|0|14||70.0;576|590|613|0|14||70.0;585|599|622|0|14||70.0	17|22|36|16|21||25.0;27|32|48|15|20||25.0	19|40|68|21|42||105.0												TGTGCCAGCAGCTTCGAGGGGATGAACACTGAAGCTTTCTTT	36								CASSFEGMNTEAFF		:::::::::0:-3:14:16:-5:-2:21:21:1:42:::	TLML_7_	RNA
3914	CLONES_TRBTLML_7__apheresis_TCR-JV_cDNA_21_TCCGTCTA_merged_170000.txt	5990	2	6.45474e-05	TGTGCCAGCAGCTTCGAGGGGAGTACAGATACGCAGTATTTT	EEEEEEEEEEEEEEEEEEEEEEEEEEEEEEEEEEEEEEEEEE	TRBV5-5*00(875),TRBV5-7*00(779)	TRBD1*00(25),TRBD2*00(25)	TRBJ2-3*00(125)		549|563|585|0|14||70.0;551|565|587|0|14||70.0	17|22|36|16|21||25.0;25|30|48|18|23||25.0	23|41|69|24|42||90.0												TGTGCCAGCAGCTTCGAGGGGAGTACAGATACGCAGTATTTT	36								CASSFEGSTDTQYF		:::::::::0:-2:14:16:-5:-2:21:24:-3:42:::	TLML_7_	RNA
3915	CLONES_TRBTLML_7__apheresis_TCR-JV_cDNA_21_TCCGTCTA_merged_170000.txt	5991	2	6.45474e-05	TGTGCCAGCAGCTTCATCGACAGTCAAGAGACCCAGTACTTC	EEEEEEEEEEEEEEEEEEEEEEEEEEEEEEEEEEEEEEEEEE	TRBV5-8*00(505.5),TRBV5-4*00(457.5)	TRBD1*00(25)	TRBJ2-5*00(145)		551|565|587|0|14||70.0;549|563|585|0|14||70.0	14|19|36|18|23||25.0	22|40|68|24|42||90.0												TGTGCCAGCAGCTTCATCGACAGTCAAGAGACCCAGTACTTC	36								CASSFIDSQETQYF		:::::::::0:-2:14:18:-2:-5:23:24:-2:42:::	TLML_7_	RNA
3916	CLONES_TRBTLML_7__apheresis_TCR-JV_cDNA_21_TCCGTCTA_merged_170000.txt	5992	2	6.45474e-05	TGTGCCAGCAGCTTCACTAGCGGGGCCGGGGAGCTGTTTTTT	EEEEEEEEEEEEEEEEEEEEEEEEEEEEEEEEEEEEEEEEEE	TRBV7-3*00(790)	TRBD2*00(45)	TRBJ2-2*00(225)		540|554|577|0|14||70.0	19|28|48|15|24||45.0	26|43|71|25|42||85.0												TGTGCCAGCAGCTTCACTAGCGGGGCCGGGGAGCTGTTTTTT	36								CASSFTSGAGELFF		:::::::::0:-3:14:15:-3:-4:24:25:-6:42:::	TLML_7_	RNA
3917	CLONES_TRBTLML_7__apheresis_TCR-JV_cDNA_21_TCCGTCTA_merged_170000.txt	5993	2	6.45474e-05	TGTGCCAGCAGCTTCAGGGGGCGGACCGGGGAGCTGTTTTTT	EEEEEEEEEEEEEEEEEEEEEEEEEEEEEEEEEEEEEEEEEE	TRBV7-2*00(492)	TRBD1*00(45)	TRBJ2-2*00(230)		580|594|617|0|14||70.0	16|25|36|14|23||45.0	25|43|71|24|42||90.0												TGTGCCAGCAGCTTCAGGGGGCGGACCGGGGAGCTGTTTTTT	36								CASSFRGRTGELFF		:::::::::0:-3:14:14:-4:1:23:24:-5:42:::	TLML_7_	RNA
3918	CLONES_TRBTLML_7__apheresis_TCR-JV_cDNA_21_TCCGTCTA_merged_170000.txt	5994	2	6.45474e-05	TGTGCCAGCAGCTTCAACAGGGCTAACTATGGCTACACCTTC	EEEEEEEEEEEEEEEEEEEEEEEEEEEEEEEEEEEEEEEEEE	TRBV7-2*00(290),TRBV7-8*00(258)	TRBD1*00(25)	TRBJ1-2*00(245)		580|594|617|0|14||70.0;567|581|604|0|14||70.0	15|20|36|16|21||25.0	19|40|68|21|42||105.0												TGTGCCAGCAGCTTCAACAGGGCTAACTATGGCTACACCTTC	36								CASSFNRANYGYTF		:::::::::0:-3:14:16:-3:-4:21:21:1:42:::	TLML_7_	RNA
3919	CLONES_TRBTLML_7__apheresis_TCR-JV_cDNA_21_TCCGTCTA_merged_170000.txt	5995	2	6.45474e-05	TGTGCCAGCAGCTTGTCCCCAACACCCTACGAGCAGTACTTC	EEEEEEEEEEEEEEEEEEEEEEEEEEEEEEEEEEEEEEEEEE	TRBV7-2*00(610)	TRBD1*00(25),TRBD2*00(25)	TRBJ2-7*00(225)		580|594|617|0|14||70.0	7|12|36|14|19||25.0;11|16|48|14|19||25.0	22|39|67|25|42||85.0												TGTGCCAGCAGCTTGTCCCCAACACCCTACGAGCAGTACTTC	36								CASSLSPTPYEQYF		:::::::::0:-3:14:14:5:-12:19:25:-2:42:::	TLML_7_	RNA
3920	CLONES_TRBTLML_7__apheresis_TCR-JV_cDNA_21_TCCGTCTA_merged_170000.txt	5996	2	6.45474e-05	TGTGCCAGCAGCTTGTCGGGGAGTCCTGAAAAACTGTTTTTT	EEEEEEEEEEEEEEEEEEEEEEEEEEEEEEEEEEEEEEEEEE	TRBV5-4*00(565),TRBV5-8*00(517)	TRBD2*00(25)	TRBJ1-4*00(155)		549|564|585|0|15||75.0;551|566|587|0|15||75.0	10|15|48|21|26||25.0	27|43|71|26|42||80.0												TGTGCCAGCAGCTTGTCGGGGAGTCCTGAAAAACTGTTTTTT	36								CASSLSGSPEKLFF		:::::::::0:-1:15:21:6:-17:26:26:-7:42:::	TLML_7_	RNA
3921	CLONES_TRBTLML_7__apheresis_TCR-JV_cDNA_21_TCCGTCTA_merged_170000.txt	5997	2	6.45474e-05	TGTGCCAGCAGCTTGTGGGGCCTAAATGAAAAACTGTTTTTT	EEEEEEEEEEEEEEEEEEEEEEEEEEEEEEEEEEEEEEEEEE	TRBV5-4*00(940)	TRBD1*00(25),TRBD2*00(25)	TRBJ1-4*00(165)		549|564|585|0|15||75.0	19|24|36|16|21||25.0;29|34|48|17|22||25.0	25|43|71|24|42||90.0												TGTGCCAGCAGCTTGTGGGGCCTAAATGAAAAACTGTTTTTT	36								CASSLWGLNEKLFF		:::::::::0:-1:15:16:-7:0:21:24:-5:42:::	TLML_7_	RNA
3922	CLONES_TRBTLML_7__apheresis_TCR-JV_cDNA_21_TCCGTCTA_merged_170000.txt	5998	2	6.45474e-05	TGTGCCAGCAGCTTGTATCAGGGGGCGCGAGGCTACACCTTC	EEEEEEEEEEEEEEEEEEEEEEEEEEEEEEEEEEEEEEEEEE	TRBV7-2*00(385)	TRBD1*00(50)	TRBJ1-2*00(145)		580|594|617|0|14||70.0	16|26|36|18|28||50.0	28|40|68|30|42||60.0												TGTGCCAGCAGCTTGTATCAGGGGGCGCGAGGCTACACCTTC	36								CASSLYQGARGYTF		:::::::::0:-3:14:18:-4:2:28:30:-8:42:::	TLML_7_	RNA
3923	CLONES_TRBTLML_7__apheresis_TCR-JV_cDNA_21_TCCGTCTA_merged_170000.txt	5999	2	6.45474e-05	TGTGCCAGCAGCTTGCTTATCTCGAACACTGAAGCTTTCTTT	EEEEEEEEEEEEEEEEEEEEEEEEEEEEEEEEEEEEEEEEEE	TRBV5-5*00(333),TRBV5-6*00(317),TRBV5-7*00(301),TRBV5-8*00(295)		TRBJ1-1*00(235)		549|564|585|0|15||75.0;550|565|586|0|15||75.0;551|566|587|0|15||75.0;551|566|587|0|15||75.0		21|40|68|23|42||95.0												TGTGCCAGCAGCTTGCTTATCTCGAACACTGAAGCTTTCTTT	36								CASSLLISNTEAFF		:::::::::0:-1:15:::::23:-1:42:::	TLML_7_	RNA
3924	CLONES_TRBTLML_7__apheresis_TCR-JV_cDNA_21_TCCGTCTA_merged_170000.txt	6000	2	6.45474e-05	TGTGCCAGCAGCTTGGTCCTCACCGCGAGTACGCAGTATTTT	EEEEEEEEEEEEEEEEEEEEEAEEEEEEEEEEEEEEEEEEEE	TRBV11-1*00(150),TRBV7-9*00(150),TRBV5-4*00(144),TRBV5-5*00(144),TRBV5-8*00(144)		TRBJ2-3*00(205)		531|545|568|0|14||70.0;556|570|593|0|14||70.0;549|565|585|0|16||80.0;549|565|585|0|16||80.0;551|567|587|0|16||80.0		28|41|69|29|42||65.0												TGTGCCAGCAGCTTGGTCCTCACCGCGAGTACGCAGTATTTT	32								CASSLVLTASTQYF		:::::::::0:-3:14:::::29:-8:42:::	TLML_7_	RNA
3925	CLONES_TRBTLML_7__apheresis_TCR-JV_cDNA_21_TCCGTCTA_merged_170000.txt	6001	2	6.45474e-05	TGTGCCAGCAGCTTGGTATCACGCACAGATACGCAGTATTTT	EAEEEEAEEEEEEEEEEEEEEEEEEEEEEEEEEEEEEEEEEE	TRBV7-9*00(252.5)		TRBJ2-3*00(232)		556|570|593|0|14||70.0		21|41|69|22|42||100.0												TGTGCCAGCAGCTTGGTATCACGCACAGATACGCAGTATTTT	32								CASSLVSRTDTQYF		:::::::::0:-3:14:::::22:-1:42:::	TLML_7_	RNA
3926	CLONES_TRBTLML_7__apheresis_TCR-JV_cDNA_21_TCCGTCTA_merged_170000.txt	6002	2	6.45474e-05	TGTGCCAGCAGCTTGGCTGTTGTGGACGGCGGAGCTTTCTTT	EEEEEEEEEEEEEEEEEEEEEEEEEEEEEEEEEEEEEEEEEE	TRBV7-2*00(495)		TRBJ1-1*00(190)		580|594|617|0|14||70.0		30|40|68|32|42||50.0												TGTGCCAGCAGCTTGGCTGTTGTGGACGGCGGAGCTTTCTTT	36								CASSLAVVDGGAFF		:::::::::0:-3:14:::::32:-10:42:::	TLML_7_	RNA
3927	CLONES_TRBTLML_7__apheresis_TCR-JV_cDNA_21_TCCGTCTA_merged_170000.txt	6003	2	6.45474e-05	TGTGCCAGCAGCTTGGCCCATCCGTACAATGAGCAGTTCTTC	EEEEEEEEEEEEEEEEEEEEEEEEEEEEEEEEEEEEEEEEEE	TRBV5-8*00(370),TRBV5-4*00(354),TRBV5-5*00(322)		TRBJ2-1*00(230)		551|569|587|0|18||90.0;549|567|585|0|18||90.0;549|567|585|0|18||90.0		24|42|70|24|42||90.0												TGTGCCAGCAGCTTGGCCCATCCGTACAATGAGCAGTTCTTC	36								CASSLAHPYNEQFF		:::::::::0:2:18:::::24:-4:42:::	TLML_7_	RNA
3928	CLONES_TRBTLML_7__apheresis_TCR-JV_cDNA_21_TCCGTCTA_merged_170000.txt	6004	2	6.45474e-05	TGTGCCAGCAGCTTGGCCAGGGCGGACACTGAAGCTTTCTTT	EEEEEEEAEEEEEEEEEEEEEEEEEEEEEEEEEEEEEEEEEE	TRBV7-9*00(905)	TRBD1*00(25),TRBD2*00(25)	TRBJ1-1*00(225)		556|570|593|0|14||70.0	16|21|36|17|22||25.0;28|33|48|18|23||25.0	23|40|68|25|42||85.0												TGTGCCAGCAGCTTGGCCAGGGCGGACACTGAAGCTTTCTTT	32								CASSLARADTEAFF		:::::::::0:-3:14:17:-4:-3:22:25:-3:42:::	TLML_7_	RNA
3929	CLONES_TRBTLML_7__apheresis_TCR-JV_cDNA_21_TCCGTCTA_merged_170000.txt	6005	2	6.45474e-05	TGTGCCAGCAGCTTGGCGGGACAGGGGAATGGCTACACCTTC	EEEEAEAEEEEEEEEEEEEEEEEEEEEEEEEEEEEEEEEEEE	TRBV7-2*00(359),TRBV7-8*00(327)	TRBD1*00(45)	TRBJ1-2*00(210)		580|598|617|0|18|SA594G|74.0;567|585|604|0|18|SA581G|74.0	13|22|36|18|27||45.0	26|40|68|28|42||70.0												TGTGCCAGCAGCTTGGCGGGACAGGGGAATGGCTACACCTTC	32								CASSLAGQGNGYTF		:::::::::0:1:18:18:-1:-2:27:28:-6:42:::	TLML_7_	RNA
3930	CLONES_TRBTLML_7__apheresis_TCR-JV_cDNA_21_TCCGTCTA_merged_170000.txt	6006	2	6.45474e-05	TGTGCCAGCAGCTTGGCAGGGGTAGGCACTGAAGCTTTCTTT	EEEEEEEEEEEEEEEEEEEEEEEEEEEEEEEEEEEEEEEEEE	TRBV5-5*00(445),TRBV5-6*00(413)	TRBD1*00(25)	TRBJ1-1*00(220)		549|566|585|0|17||85.0;550|567|586|0|17||85.0	17|22|36|17|22||25.0	24|40|68|26|42||80.0												TGTGCCAGCAGCTTGGCAGGGGTAGGCACTGAAGCTTTCTTT	36								CASSLAGVGTEAFF		:::::::::0:1:17:17:-5:-2:22:26:-4:42:::	TLML_7_	RNA
3931	CLONES_TRBTLML_7__apheresis_TCR-JV_cDNA_21_TCCGTCTA_merged_170000.txt	6007	2	6.45474e-05	TGTGCCAGCAGCTTGGGTGGGGGTAAAGCTGAAGCTTTCTTT	EEEEEEEEEEEEEEEEEEEEEEEEEEEEEEEEEEEEEEEEEE	TRBV5-4*00(755)	TRBD1*00(25)	TRBJ1-1*00(140)		549|565|585|0|16||80.0	18|23|36|18|23||25.0	26|40|68|28|42||70.0												TGTGCCAGCAGCTTGGGTGGGGGTAAAGCTGAAGCTTTCTTT	36								CASSLGGGKAEAFF		:::::::::0:0:16:18:-6:-1:23:28:-6:42:::	TLML_7_	RNA
3932	CLONES_TRBTLML_7__apheresis_TCR-JV_cDNA_21_TCCGTCTA_merged_170000.txt	6008	2	6.45474e-05	TGTGCCAGCAGCTTGGGCTATCCCGGGGATACGCAGTATTTT	EEEEEEEEEEEEEEEEEEEEEEEEEEEEEEEEEEEEEEEEEE	TRBV5-6*00(575),TRBV5-7*00(527),TRBV5-5*00(511)	TRBD1*00(35),TRBD2*00(35)	TRBJ2-3*00(210)		550|566|586|0|16||80.0;551|567|587|0|16||80.0;549|565|585|0|16||80.0	8|15|36|20|27||35.0;12|19|48|20|27||35.0	26|41|69|27|42||75.0												TGTGCCAGCAGCTTGGGCTATCCCGGGGATACGCAGTATTTT	36								CASSLGYPGDTQYF		:::::::::0:0:16:20:4:-9:27:27:-6:42:::	TLML_7_	RNA
3933	CLONES_TRBTLML_7__apheresis_TCR-JV_cDNA_21_TCCGTCTA_merged_170000.txt	6009	2	6.45474e-05	TGTGCCAGCAGCTTGGGGGGGGGTATCTATGAGCAGTTCTTC	EEEEEEEEEEEEEEEEEEEEEEEEEEEEEEEEEEEEEEEEEE	TRBV5-8*00(434.5)	TRBD1*00(25)	TRBJ2-1*00(265)		551|567|587|0|16||80.0	18|23|36|16|21||25.0	28|42|70|28|42||70.0												TGTGCCAGCAGCTTGGGGGGGGGTATCTATGAGCAGTTCTTC	36								CASSLGGGIYEQFF		:::::::::0:0:16:16:-6:-1:21:28:-8:42:::	TLML_7_	RNA
3934	CLONES_TRBTLML_7__apheresis_TCR-JV_cDNA_21_TCCGTCTA_merged_170000.txt	6010	2	6.45474e-05	TGTGCCAGCAGCTTGGGACTAGCGGGCAATGAGCAGTTCTTC	EEEEEEEEEEEEEEEEEEEEEEEEEEEEEEEEEEEEEEEEEE	TRBV11-3*00(355),TRBV11-1*00(339),TRBV11-2*00(323)	TRBD2*00(60)	TRBJ2-1*00(220)		521|535|558|0|14||70.0;531|545|568|0|14||70.0;522|536|559|0|14||70.0	16|28|48|14|26||60.0	26|42|70|26|42||80.0												TGTGCCAGCAGCTTGGGACTAGCGGGCAATGAGCAGTTCTTC	36								CASSLGLAGNEQFF		:::::::::0:-3:14:14:0:-4:26:26:-6:42:::	TLML_7_	RNA
3935	CLONES_TRBTLML_7__apheresis_TCR-JV_cDNA_21_TCCGTCTA_merged_170000.txt	6011	2	6.45474e-05	TGTGCCAGCAGCTTGGGACTAGCGGGAGTTGAGCAGTTCTTC	EEEEEEEEEEEEEEEEEEEEEEEEEEEEEEEEEEEEAEEEEE	TRBV7-9*00(515)	TRBD2*00(70)	TRBJ2-1*00(205)		556|570|593|0|14||70.0	16|30|48|14|28||70.0	29|42|70|29|42||65.0												TGTGCCAGCAGCTTGGGACTAGCGGGAGTTGAGCAGTTCTTC	32								CASSLGLAGVEQFF		:::::::::0:-3:14:14:0:-2:28:29:-9:42:::	TLML_7_	RNA
3936	CLONES_TRBTLML_7__apheresis_TCR-JV_cDNA_21_TCCGTCTA_merged_170000.txt	6012	2	6.45474e-05	TGTGCCAGCAGCTTGGGACCGACTAACTATGGCTACACCTTC	AAAAEEEEEEEEEEEEEEEEEEEEEEEEEEEEEEEEEEEEEE	TRBV5-4*00(85),TRBV5-5*00(85),TRBV5-6*00(85),TRBV5-7*00(85),TRBV5-8*00(85)		TRBJ1-2*00(240)		549|565|585|0|16||80.0;549|565|585|0|16||80.0;550|566|586|0|16||80.0;551|567|587|0|16||80.0;551|567|587|0|16||80.0		20|40|68|22|42||100.0												TGTGCCAGCAGCTTGGGACCGACTAACTATGGCTACACCTTC	32								CASSLGPTNYGYTF		:::::::::0:0:16:::::22:0:42:::	TLML_7_	RNA
3937	CLONES_TRBTLML_7__apheresis_TCR-JV_cDNA_21_TCCGTCTA_merged_170000.txt	6013	2	6.45474e-05	TGTGCCAGCAGCTTGGGACAGTCTCCGCTCGAGCAGTACTTC	EEEEEEEEEEEEEEEEEEEEEEEEEEEEEEEEEEEEEEEEEE	TRBV7-9*00(350)	TRBD1*00(35)	TRBJ2-7*00(205)		556|570|593|0|14||70.0	12|19|36|14|21||35.0	26|39|67|29|42||65.0												TGTGCCAGCAGCTTGGGACAGTCTCCGCTCGAGCAGTACTTC	36								CASSLGQSPLEQYF		:::::::::0:-3:14:14:0:-5:21:29:-6:42:::	TLML_7_	RNA
3938	CLONES_TRBTLML_7__apheresis_TCR-JV_cDNA_21_TCCGTCTA_merged_170000.txt	6014	2	6.45474e-05	TGTGCCAGCAGCTTGGATCCGGACCAAGAGACCCAGTACTTC	EEEEEEEEAEEEEEEEEEEEEEAEEEEEEEEEEEEEEEEEEE	TRBV5-4*00(348),TRBV5-8*00(332)		TRBJ2-5*00(240)		549|565|585|0|16||80.0;551|567|587|0|16||80.0		20|40|68|22|42||100.0												TGTGCCAGCAGCTTGGATCCGGACCAAGAGACCCAGTACTTC	32								CASSLDPDQETQYF		:::::::::0:0:16:::::22:0:42:::	TLML_7_	RNA
3939	CLONES_TRBTLML_7__apheresis_TCR-JV_cDNA_21_TCCGTCTA_merged_170000.txt	6015	2	6.45474e-05	TGTGCCAGCAGCTTGGACTCCTCAGGGGGGGAGCTGTTTTTT	EEEEEEEEEEEEEEEEEEEEEEEEEEEEEEEEEEEEEEEEEE	TRBV7-2*00(237),TRBV7-8*00(221)	TRBD1*00(25),TRBD2*00(25)	TRBJ2-2*00(215)		580|594|617|0|14||70.0;567|581|604|0|14||70.0	16|21|36|22|27||25.0;17|22|48|14|19||25.0	28|43|71|27|42||75.0												TGTGCCAGCAGCTTGGACTCCTCAGGGGGGGAGCTGTTTTTT	36								CASSLDSSGGELFF		:::::::::0:-3:14:22:-4:-3:27:27:-8:42:::	TLML_7_	RNA
3940	CLONES_TRBTLML_7__apheresis_TCR-JV_cDNA_21_TCCGTCTA_merged_170000.txt	6016	2	6.45474e-05	TGTGCCAGCAGCTTGGACAGGGACCAAGAGACCCAGTACTTC	EEEEEEEEEEEEEEEEEEEEEEEEEEEEEEEEEEEEEEEEEE	TRBV7-8*00(330),TRBV7-2*00(298)	TRBD1*00(40)	TRBJ2-5*00(240)		567|581|604|0|14||70.0;580|594|617|0|14||70.0	13|21|36|14|22||40.0	20|40|68|22|42||100.0												TGTGCCAGCAGCTTGGACAGGGACCAAGAGACCCAGTACTTC	36								CASSLDRDQETQYF		:::::::::0:-3:14:14:-1:-3:22:22:0:42:::	TLML_7_	RNA
3941	CLONES_TRBTLML_7__apheresis_TCR-JV_cDNA_21_TCCGTCTA_merged_170000.txt	6017	2	6.45474e-05	TGTGCCAGCAGCTTGGACAATACCGCCTACGAGCAGTACTTC	EEEEEEEEEEEEEEEEEEEEEEEEEEEEEEEEEEEEEEEEEE	TRBV7-9*00(350)	TRBD1*00(25)	TRBJ2-7*00(225)		556|570|593|0|14||70.0	13|18|36|14|19||25.0	22|39|67|25|42||85.0												TGTGCCAGCAGCTTGGACAATACCGCCTACGAGCAGTACTTC	36								CASSLDNTAYEQYF		:::::::::0:-3:14:14:-1:-6:19:25:-2:42:::	TLML_7_	RNA
3942	CLONES_TRBTLML_7__apheresis_TCR-JV_cDNA_21_TCCGTCTA_merged_170000.txt	6018	2	6.45474e-05	TGTGCCAGCAGCTTGGACAAGGCCCATTCACCCCTCCACTTT	EEEEEEEEEEEEEEEEEEEEEEEEEEEEEEEEEEEEEEEEEE	TRBV6-6*00(250),TRBV6-1*00(234)	TRBD1*00(25),TRBD2*00(25)	TRBJ1-6*00(225)		516|527|553|0|11||55.0;516|527|553|0|11||55.0	13|18|36|14|19||25.0;30|35|48|20|25||25.0	28|45|73|25|42||85.0												TGTGCCAGCAGCTTGGACAAGGCCCATTCACCCCTCCACTTT	36								CASSLDKAHSPLHF		:::::::::0:-6:11:14:-1:-6:19:25:-8:42:::	TLML_7_	RNA
3943	CLONES_TRBTLML_7__apheresis_TCR-JV_cDNA_21_TCCGTCTA_merged_170000.txt	6019	2	6.45474e-05	TGTGCCAGCAGCTTGGAGGACTACTTCACTGAAGCTTTCTTT	EEEEEEEEEEEEEEEEEEEEEEEEEEEEEEEEEEEEEEEEEE	TRBV5-4*00(149),TRBV5-5*00(149),TRBV5-8*00(149),TRBV5-6*00(133),TRBV5-7*00(133)	TRBD2*00(30)	TRBJ1-1*00(220)		549|565|585|0|16||80.0;549|565|585|0|16||80.0;551|567|587|0|16||80.0;550|566|586|0|16||80.0;551|567|587|0|16||80.0	17|23|48|17|23||30.0	24|40|68|26|42||80.0												TGTGCCAGCAGCTTGGAGGACTACTTCACTGAAGCTTTCTTT	36								CASSLEDYFTEAFF		:::::::::0:0:16:17:-1:-9:23:26:-4:42:::	TLML_7_	RNA
3944	CLONES_TRBTLML_7__apheresis_TCR-JV_cDNA_21_TCCGTCTA_merged_170000.txt	6020	2	6.45474e-05	TGTGCCAGCAGCTTGATATCAGTTAGGGTCGCAGCTTTCTTT	EEEEEEEEEEEEEEEEEEEEEEEEEEEEEEEEEEEEEEEEEE	TRBV5-6*00(145),TRBV5-7*00(145),TRBV5-4*00(129),TRBV5-5*00(129),TRBV5-8*00(129)		TRBJ1-1*00(190)		550|565|586|0|15||75.0;551|566|587|0|15||75.0;549|564|585|0|15||75.0;549|564|585|0|15||75.0;551|566|587|0|15||75.0		30|40|68|32|42||50.0												TGTGCCAGCAGCTTGATATCAGTTAGGGTCGCAGCTTTCTTT	36								CASSLISVRVAAFF		:::::::::0:-1:15:::::32:-10:42:::	TLML_7_	RNA
3945	CLONES_TRBTLML_7__apheresis_TCR-JV_cDNA_21_TCCGTCTA_merged_170000.txt	6021	2	6.45474e-05	TGTGCCAGCAGCTTGACTAGCGGGAGTATGGAGCAGTACTTC	EEEEEEEEEEEEEEEEEEEEEEEEEEEEEEEEEEEEEEEEEE	TRBV5-4*00(645)	TRBD2*00(55)	TRBJ2-7*00(200)		549|564|585|0|15||75.0	19|30|48|15|26||55.0	27|39|67|30|42||60.0												TGTGCCAGCAGCTTGACTAGCGGGAGTATGGAGCAGTACTTC	36								CASSLTSGSMEQYF		:::::::::0:-1:15:15:-3:-2:26:30:-7:42:::	TLML_7_	RNA
3946	CLONES_TRBTLML_7__apheresis_TCR-JV_cDNA_21_TCCGTCTA_merged_170000.txt	6022	2	6.45474e-05	TGTGCCAGCAGCTTGAGCTTCCCGGGACGCGAGCAGTACTTC	EEEEEEEEEEEEEEEEEEEEEEEEEEEEEEEEEEEEEEEEEE	TRBV7-2*00(290),TRBV7-8*00(258)	TRBD1*00(45),TRBD2*00(45)	TRBJ2-7*00(205)		580|594|617|0|14||70.0;567|581|604|0|14||70.0	8|17|36|19|28||45.0;12|21|48|19|28||45.0	26|39|67|29|42||65.0												TGTGCCAGCAGCTTGAGCTTCCCGGGACGCGAGCAGTACTTC	36								CASSLSFPGREQYF		:::::::::0:-3:14:19:4:-7:28:29:-6:42:::	TLML_7_	RNA
3947	CLONES_TRBTLML_7__apheresis_TCR-JV_cDNA_21_TCCGTCTA_merged_170000.txt	6023	2	6.45474e-05	TGTGCCAGCAGCTTATTGGGACAGGGGGCTGAAGCTTTCTTT	EEEEEEEEEEEEEEEEEEEEEEEEEEEEEEEEEEEEEEEEEE	TRBV11-1*00(108)	TRBD1*00(55)	TRBJ1-1*00(184)		531|546|568|0|15||75.0	12|23|36|17|28||55.0	26|40|68|28|42||70.0												TGTGCCAGCAGCTTATTGGGACAGGGGGCTGAAGCTTTCTTT	36								CASSLLGQGAEAFF		:::::::::0:-2:15:17:0:-1:28:28:-6:42:::	TLML_7_	RNA
3948	CLONES_TRBTLML_7__apheresis_TCR-JV_cDNA_21_TCCGTCTA_merged_170000.txt	6024	2	6.45474e-05	TGTGCCAGCAGCTTATCTCCGGGATTCTACGAGCAGTACTTC	EEEEEEEEEEEEEEEEEEEEEEEEEEEEEEEEEEEEEEEEEE	TRBV7-2*00(398.5)	TRBD1*00(30),TRBD2*00(30)	TRBJ2-7*00(150.5)		580|595|617|0|15||75.0	10|16|36|18|24||30.0;14|20|48|18|24||30.0	23|39|67|26|42||80.0												TGTGCCAGCAGCTTATCTCCGGGATTCTACGAGCAGTACTTC	36								CASSLSPGFYEQYF		:::::::::0:-2:15:18:2:-8:24:26:-3:42:::	TLML_7_	RNA
3949	CLONES_TRBTLML_7__apheresis_TCR-JV_cDNA_21_TCCGTCTA_merged_170000.txt	6025	2	6.45474e-05	TGTGCCAGCAGCTTATCGGTCAGTAACTACGAGCAGTACTTC	EEEEEEEEEEEEEEEEEEEEEEEEEEEEEEEEEEEEEEEEEE	TRBV7-2*00(447.5)		TRBJ2-7*00(220)		580|595|617|0|15||75.0		23|39|67|26|42||80.0												TGTGCCAGCAGCTTATCGGTCAGTAACTACGAGCAGTACTTC	36								CASSLSVSNYEQYF		:::::::::0:-2:15:::::26:-3:42:::	TLML_7_	RNA
3950	CLONES_TRBTLML_7__apheresis_TCR-JV_cDNA_21_TCCGTCTA_merged_170000.txt	6026	2	6.45474e-05	TGTGCCAGCAGCTTATCGGGACAGACCAATGAGCAGTTCTTC	EEEEEEEEEEEEEEEEEEEEEEEEEEEEEEEEEEEEEEEEEE	TRBV9*00(294.5)	TRBD1*00(40)	TRBJ2-1*00(220)		559|571|595|0|12||60.0	11|19|36|16|24||40.0	26|42|70|26|42||80.0												TGTGCCAGCAGCTTATCGGGACAGACCAATGAGCAGTTCTTC	36								CASSLSGQTNEQFF		:::::::::0:-4:12:16:1:-5:24:26:-6:42:::	TLML_7_	RNA
3951	CLONES_TRBTLML_7__apheresis_TCR-JV_cDNA_21_TCCGTCTA_merged_170000.txt	6027	2	6.45474e-05	TGTGCCAGCAGCTTATCAACATCTGGAAACACCATATATTTT	EEEEEEEEEEEEEEEEEEEEEEEEEEEEEEEEEEEEEEEEEE	TRBV11-2*00(512),TRBV11-3*00(480),TRBV11-1*00(464)		TRBJ1-3*00(68)		522|537|559|0|15||75.0;521|536|558|0|15||75.0;531|546|568|0|15||75.0		21|42|70|21|42||105.0												TGTGCCAGCAGCTTATCAACATCTGGAAACACCATATATTTT	36								CASSLSTSGNTIYF		:::::::::0:-2:15:::::21:-1:42:::	TLML_7_	RNA
3952	CLONES_TRBTLML_7__apheresis_TCR-JV_cDNA_21_TCCGTCTA_merged_170000.txt	6028	2	6.45474e-05	TGTGCCAGCAGCTTATGGACGGTGAACACTGAAGCTTTCTTT	EEEEEEEEEEEEEEEEEEEEEEEEEEEEEEEEEEEEEEEEEE	TRBV7-8*00(455)		TRBJ1-1*00(240)		567|582|604|0|15||75.0		20|40|68|22|42||100.0												TGTGCCAGCAGCTTATGGACGGTGAACACTGAAGCTTTCTTT	36								CASSLWTVNTEAFF		:::::::::0:-2:15:::::22:0:42:::	TLML_7_	RNA
3953	CLONES_TRBTLML_7__apheresis_TCR-JV_cDNA_21_TCCGTCTA_merged_170000.txt	6029	2	6.45474e-05	TGTGCCAGCAGCTTATATCAGTACACCGGGGAGCTGTTTTTT	EEE<EEEEEEEEEEEEEEEEEEEEEEEEEEEEEEEEEEEEEE	TRBV11-2*00(194),TRBV11-3*00(178)		TRBJ2-2*00(240)		522|541|559|0|19|SG537T|79.0;521|540|558|0|19|SG536T|79.0		23|43|71|22|42||100.0												TGTGCCAGCAGCTTATATCAGTACACCGGGGAGCTGTTTTTT	27								CASSLYQYTGELFF		:::::::::0:2:19:::::22:-3:42:::	TLML_7_	RNA
3954	CLONES_TRBTLML_7__apheresis_TCR-JV_cDNA_21_TCCGTCTA_merged_170000.txt	6030	2	6.45474e-05	TGTGCCAGCAGCTTATATGGCAGGGGAAGTGAGCAGTACTTC	EEEEEEEEEEEEEEEEEEEEEEEEEEEEEEEEEEEEEEEEEE	TRBV7-9*00(208)	TRBD1*00(30)	TRBJ2-7*00(200)		556|571|593|0|15||75.0	16|22|36|20|26||30.0	27|39|67|30|42||60.0												TGTGCCAGCAGCTTATATGGCAGGGGAAGTGAGCAGTACTTC	36								CASSLYGRGSEQYF		:::::::::0:-2:15:20:-4:-2:26:30:-7:42:::	TLML_7_	RNA
3955	CLONES_TRBTLML_7__apheresis_TCR-JV_cDNA_21_TCCGTCTA_merged_170000.txt	6031	2	6.45474e-05	TGTGCCAGCAGCTTACTTAGCCTTGGCGAGACCCAGTACTTC	EEEEEEEEEEEEEEEEEEEEEEEEEEEEEEEEEEEEEEEEEE	TRBV7-2*00(505)		TRBJ2-5*00(215)		580|595|617|0|15||75.0		25|40|68|27|42||75.0												TGTGCCAGCAGCTTACTTAGCCTTGGCGAGACCCAGTACTTC	36								CASSLLSLGETQYF		:::::::::0:-2:15:::::27:-5:42:::	TLML_7_	RNA
3956	CLONES_TRBTLML_7__apheresis_TCR-JV_cDNA_21_TCCGTCTA_merged_170000.txt	6032	2	6.45474e-05	TGTGCCAGCAGCTTACTAGGAATAAACTATGGCTACACCTTC	EEEEEEEEEEEEEEEEEA6EEEEEEEEEEEEEEEEAEEEEEE	TRBV7-2*00(495)		TRBJ1-2*00(230)		580|595|617|0|15||75.0		22|40|68|24|42||90.0												TGTGCCAGCAGCTTACTAGGAATAAACTATGGCTACACCTTC	21								CASSLLGINYGYTF		:::::::::0:-2:15:::::24:-2:42:::	TLML_7_	RNA
3957	CLONES_TRBTLML_7__apheresis_TCR-JV_cDNA_21_TCCGTCTA_merged_170000.txt	6033	2	6.45474e-05	TGTGCCAGCAGCTTACCTGGGGGGACCTATACGCAGTATTTT	EEEEEEEEEEEEEEEEEEEEEEEEEEEEEEEEEEEEEEEEEE	TRBV7-2*00(295),TRBV7-8*00(263)	TRBD1*00(25),TRBD2*00(25)	TRBJ2-3*00(210)		580|595|617|0|15||75.0;567|582|604|0|15||75.0	12|17|36|21|26||25.0;16|21|48|21|26||25.0	27|41|69|28|42||70.0												TGTGCCAGCAGCTTACCTGGGGGGACCTATACGCAGTATTTT	36								CASSLPGGTYTQYF		:::::::::0:-2:15:21:0:-7:26:28:-7:42:::	TLML_7_	RNA
3958	CLONES_TRBTLML_7__apheresis_TCR-JV_cDNA_21_TCCGTCTA_merged_170000.txt	6034	2	6.45474e-05	TGTGCCAGCAGCTTACGGGGACTGGTGGAAAAACTGTTTTTT	EEEEEEEEEEEEEEEEEEEEEEEEEEEEEEEEEEEEEEEEEE	TRBV12-3*00(709),TRBV12-4*00(709)	TRBD2*00(30)	TRBJ1-4*00(190)		530|545|567|0|15|ST541C|59.0;530|545|567|0|15|ST541C|59.0	16|22|48|17|23||30.0	28|43|71|27|42||75.0												TGTGCCAGCAGCTTACGGGGACTGGTGGAAAAACTGTTTTTT	36								CASSLRGLVEKLFF		:::::::::0:-2:15:17:0:-10:23:27:-8:42:::	TLML_7_	RNA
3959	CLONES_TRBTLML_7__apheresis_TCR-JV_cDNA_21_TCCGTCTA_merged_170000.txt	6035	2	6.45474e-05	TGTGCCAGCAGCTTACATCCGACAGACACTGAAGCTTTCTTT	EEEEEEEEEEEEEEEEEEEEEEEEEEEEEEEEEEEEEEEEEE	TRBV7-3*00(560)	TRBD1*00(25)	TRBJ1-1*00(225)		540|555|577|0|15||75.0	14|19|36|20|25||25.0	23|40|68|25|42||85.0												TGTGCCAGCAGCTTACATCCGACAGACACTGAAGCTTTCTTT	36								CASSLHPTDTEAFF		:::::::::0:-2:15:20:-2:-5:25:25:-3:42:::	TLML_7_	RNA
3960	CLONES_TRBTLML_7__apheresis_TCR-JV_cDNA_21_TCCGTCTA_merged_170000.txt	6036	2	6.45474e-05	TGTGCCAGCAGCTTACAGGCCATGAACACTGAAGCTTTCTTT	EEEEEEEEEEEEEEEEEEEEEEEEEEEEEEEEEEEEEEEEEE	TRBV7-2*00(290),TRBV7-8*00(258)		TRBJ1-1*00(250)		580|595|617|0|15||75.0;567|582|604|0|15||75.0		18|40|68|20|42||110.0												TGTGCCAGCAGCTTACAGGCCATGAACACTGAAGCTTTCTTT	36								CASSLQAMNTEAFF		:::::::::0:-2:15:::::20:2:42:::	TLML_7_	RNA
3961	CLONES_TRBTLML_7__apheresis_TCR-JV_cDNA_21_TCCGTCTA_merged_170000.txt	6037	2	6.45474e-05	TGTGCCAGCAGCTTACAGGGGACTAATGAAAAACTGTTTTTT	EEEEEEEEEEEEEEEEEEEEEEEEEEEEEEEEEEEEEEEEEE	TRBV7-2*00(755)	TRBD1*00(30)	TRBJ1-4*00(180)		580|595|617|0|15||75.0	16|22|36|15|21||30.0	22|43|71|21|42||105.0												TGTGCCAGCAGCTTACAGGGGACTAATGAAAAACTGTTTTTT	36								CASSLQGTNEKLFF		:::::::::0:-2:15:15:-4:-2:21:21:-2:42:::	TLML_7_	RNA
3962	CLONES_TRBTLML_7__apheresis_TCR-JV_cDNA_21_TCCGTCTA_merged_170000.txt	6038	2	6.45474e-05	TGTGCCAGCAGCTTAGTTGCAGGGGGCTATGGCTACACCTTC	EEEEEEAEEEEEEEEEEEEEEEEEEEEEEEEEEEEEEEEEEE	TRBV11-2*00(804)	TRBD1*00(35)	TRBJ1-2*00(220)		522|538|559|0|16||80.0	16|23|36|19|26||35.0	24|40|68|26|42||80.0												TGTGCCAGCAGCTTAGTTGCAGGGGGCTATGGCTACACCTTC	32								CASSLVAGGYGYTF		:::::::::0:-1:16:19:-4:-1:26:26:-4:42:::	TLML_7_	RNA
3963	CLONES_TRBTLML_7__apheresis_TCR-JV_cDNA_21_TCCGTCTA_merged_170000.txt	6039	2	6.45474e-05	TGTGCCAGCAGCTTAGTTGGAGGCACAGATACGCAGTATTTT	EE<EEEEEEEEEEEEEEEEEEEEEEEEEEEEEEEEEEEEEEE	TRBV7-6*00(922),TRBV7-7*00(810)		TRBJ2-3*00(240)		576|592|613|0|16||80.0;585|601|622|0|16||80.0		21|41|69|22|42||100.0												TGTGCCAGCAGCTTAGTTGGAGGCACAGATACGCAGTATTTT	27								CASSLVGGTDTQYF		:::::::::0:-1:16:::::22:-1:42:::	TLML_7_	RNA
3964	CLONES_TRBTLML_7__apheresis_TCR-JV_cDNA_21_TCCGTCTA_merged_170000.txt	6040	2	6.45474e-05	TGTGCCAGCAGCTTAGTTGGAAACTCAGATACGCAGTATTTT	EEEEEEEEEEEEEEEEEEEEEEEEEEEEEEEEEEEEEEEEEE	TRBV7-2*00(305),TRBV7-8*00(273)		TRBJ2-3*00(225)		580|596|617|0|16||80.0;567|583|604|0|16||80.0		24|41|69|25|42||85.0												TGTGCCAGCAGCTTAGTTGGAAACTCAGATACGCAGTATTTT	36								CASSLVGNSDTQYF		:::::::::0:-1:16:::::25:-4:42:::	TLML_7_	RNA
3965	CLONES_TRBTLML_7__apheresis_TCR-JV_cDNA_21_TCCGTCTA_merged_170000.txt	6041	2	6.45474e-05	TGTGCCAGCAGCTTAGTCCCAGGACTAAGTGGCTACACCTTC	EEEEEEEEEEEEEEEEEEEEEEEEEEEEEEEEEEEEEEEEEE	TRBV7-6*00(190),TRBV7-7*00(174)	TRBD2*00(39)	TRBJ1-2*00(205)		576|592|613|0|16||80.0;585|601|622|0|16||80.0	12|23|48|16|27|SG16A|39.0	27|40|68|29|42||65.0												TGTGCCAGCAGCTTAGTCCCAGGACTAAGTGGCTACACCTTC	36								CASSLVPGLSGYTF		:::::::::0:-1:16:16:4:-9:27:29:-7:42:::	TLML_7_	RNA
3966	CLONES_TRBTLML_7__apheresis_TCR-JV_cDNA_21_TCCGTCTA_merged_170000.txt	6042	2	6.45474e-05	TGTGCCAGCAGCTTAGTCGGGTTCTCCTACGAGCAGTACTTC	EEEEEEEEEEEEEEEEEEEEEEEEEEEEEEEEEEEEEEEEEE	TRBV11-1*00(150),TRBV7-9*00(150),TRBV11-2*00(134),TRBV11-3*00(134),TRBV7-2*00(134)		TRBJ2-7*00(235)		531|547|568|0|16||80.0;556|572|593|0|16||80.0;522|538|559|0|16||80.0;521|537|558|0|16||80.0;580|596|617|0|16||80.0		20|39|67|23|42||95.0												TGTGCCAGCAGCTTAGTCGGGTTCTCCTACGAGCAGTACTTC	36								CASSLVGFSYEQYF		:::::::::0:-1:16:::::23:0:42:::	TLML_7_	RNA
3967	CLONES_TRBTLML_7__apheresis_TCR-JV_cDNA_21_TCCGTCTA_merged_170000.txt	6043	2	6.45474e-05	TGTGCCAGCAGCTTAGTCGGGGGGGCCTACGAGCAGTACTTC	EEEEEEEEEEEEEEEEEEEEEEEEEEEEEEEEEEEEEEEEEE	TRBV7-2*00(350),TRBV7-8*00(318)	TRBD1*00(25)	TRBJ2-7*00(225)		580|596|617|0|16||80.0;567|583|604|0|16||80.0	18|23|36|18|23||25.0	22|39|67|25|42||85.0												TGTGCCAGCAGCTTAGTCGGGGGGGCCTACGAGCAGTACTTC	36								CASSLVGGAYEQYF		:::::::::0:-1:16:18:-6:-1:23:25:-2:42:::	TLML_7_	RNA
3968	CLONES_TRBTLML_7__apheresis_TCR-JV_cDNA_21_TCCGTCTA_merged_170000.txt	6044	2	6.45474e-05	TGTGCCAGCAGCTTAGTGGCGGCGGGAGGAGTACAGTACTTC	EEEEEEEEEEEEEEEEEEEEEEEEEEEEEEEEEEEEEEEEEE	TRBV7-2*00(509)	TRBD2*00(40)	TRBJ2-7*00(185)		580|596|617|0|16||80.0	23|31|48|21|29||40.0	30|39|67|33|42||45.0												TGTGCCAGCAGCTTAGTGGCGGCGGGAGGAGTACAGTACTTC	36								CASSLVAAGGVQYF		:::::::::0:-1:16:21:-7:-1:29:33:-10:42:::	TLML_7_	RNA
3969	CLONES_TRBTLML_7__apheresis_TCR-JV_cDNA_21_TCCGTCTA_merged_170000.txt	6045	2	6.45474e-05	TGTGCCAGCAGCTTAGTGGGGCGGAACACTGAAGCTTTCTTT	EEEEEEEEEEEEEEEEEEEEEEEEEAEEEEEEAEEEEEEEEE	TRBV7-6*00(421),TRBV7-7*00(389)	TRBD1*00(30)	TRBJ1-1*00(162)		576|592|613|0|16||80.0;585|601|622|0|16||80.0	19|25|36|17|23||30.0	21|40|68|23|42||95.0												TGTGCCAGCAGCTTAGTGGGGCGGAACACTGAAGCTTTCTTT	32								CASSLVGRNTEAFF		:::::::::0:-1:16:17:-7:1:23:23:-1:42:::	TLML_7_	RNA
3970	CLONES_TRBTLML_7__apheresis_TCR-JV_cDNA_21_TCCGTCTA_merged_170000.txt	6046	2	6.45474e-05	TGTGCCAGCAGCTTAGCCGGCGGAGGCCAGCCCCAGCATTTT	EEEEEEEEEEEEEEEEEEEEEEEEEEEEEEEEEEEEEEEEEE	TRBV7-9*00(280),TRBV7-6*00(248)	TRBD2*00(25)	TRBJ1-5*00(215)		556|573|593|0|17||85.0;576|593|613|0|17||85.0	26|31|48|21|26||25.0	27|42|70|27|42||75.0												TGTGCCAGCAGCTTAGCCGGCGGAGGCCAGCCCCAGCATTTT	36								CASSLAGGGQPQHF		:::::::::0:0:17:21:-10:-1:26:27:-7:42:::	TLML_7_	RNA
3971	CLONES_TRBTLML_7__apheresis_TCR-JV_cDNA_21_TCCGTCTA_merged_170000.txt	6047	2	6.45474e-05	TGTGCCAGCAGCTTAGCCAGTGAGACCGGGGAGCTGTTTTTT	EEEEEEEEEEEEEEEEEEEEEEEEEEEEEEEEEEEEEEEEEE	TRBV7-9*00(305)		TRBJ2-2*00(230)		556|573|593|0|17||85.0		25|43|71|24|42||90.0												TGTGCCAGCAGCTTAGCCAGTGAGACCGGGGAGCTGTTTTTT	36								CASSLASETGELFF		:::::::::0:0:17:::::24:-5:42:::	TLML_7_	RNA
3972	CLONES_TRBTLML_7__apheresis_TCR-JV_cDNA_21_TCCGTCTA_merged_170000.txt	6048	2	6.45474e-05	TGTGCCAGCAGCTTAGCGTCAGGGAATTATGGCTACACCTTC	EEEEEEEEEEEEEEEEEEEEEEEEEEEEEEEEEEEEEEEEEE	TRBV7-6*00(195),TRBV7-7*00(179)	TRBD1*00(25)	TRBJ1-2*00(215)		576|594|613|0|18||90.0;585|603|622|0|18||90.0	16|21|36|19|24||25.0	25|40|68|27|42||75.0												TGTGCCAGCAGCTTAGCGTCAGGGAATTATGGCTACACCTTC	36								CASSLASGNYGYTF		:::::::::0:1:18:19:-4:-3:24:27:-5:42:::	TLML_7_	RNA
3973	CLONES_TRBTLML_7__apheresis_TCR-JV_cDNA_21_TCCGTCTA_merged_170000.txt	6049	2	6.45474e-05	TGTGCCAGCAGCTTAGCGGCTAGCACAGATACGCAGTATTTT	EEEEEEEEEEEEEEEEEEEEEEEEEEEEEEEAAAAA??????	TRBV7-3*00(745)		TRBJ2-3*00(90)		540|555|577|0|15||75.0		17|41|69|18|42||120.0												TGTGCCAGCAGCTTAGCGGCTAGCACAGATACGCAGTATTTT	30								CASSLAASTDTQYF		:::::::::0:-2:15:::::18:3:42:::	TLML_7_	RNA
3974	CLONES_TRBTLML_7__apheresis_TCR-JV_cDNA_21_TCCGTCTA_merged_170000.txt	6050	2	6.45474e-05	TGTGCCAGCAGCTTAGCGGCAGGGACCTATGGCTACACCTTC	EEEEEEEEEEEEEEEEEEEEEEEEEEEEEEEEEEEEEEEEEE	TRBV7-8*00(491)	TRBD1*00(25),TRBD2*00(25)	TRBJ1-2*00(200)		567|585|604|0|18||90.0	12|17|36|21|26||25.0;16|21|48|21|26||25.0	24|40|68|26|42||80.0												TGTGCCAGCAGCTTAGCGGCAGGGACCTATGGCTACACCTTC	36								CASSLAAGTYGYTF		:::::::::0:1:18:21:0:-7:26:26:-4:42:::	TLML_7_	RNA
3975	CLONES_TRBTLML_7__apheresis_TCR-JV_cDNA_21_TCCGTCTA_merged_170000.txt	6051	2	6.45474e-05	TGTGCCAGCAGCTTAGCGGGGCGGGCCGAGGAAGCTTTCTTT	EEEEEEEEEEEEEEEEEEEEEEEEEEEAEEEEEEEEEEEEEE	TRBV7-2*00(1045)	TRBD2*00(29),TRBD1*00(25)	TRBJ1-1*00(200)		580|598|617|0|18||90.0	25|34|48|18|27|SA28C|29.0;20|25|36|18|23||25.0	28|40|68|30|42||60.0												TGTGCCAGCAGCTTAGCGGGGCGGGCCGAGGAAGCTTTCTTT	32								CASSLAGRAEEAFF		:::::::::0:1:18:18:-9:2:27:30:-8:42:::	TLML_7_	RNA
3976	CLONES_TRBTLML_7__apheresis_TCR-JV_cDNA_21_TCCGTCTA_merged_170000.txt	6052	2	6.45474e-05	TGTGCCAGCAGCTTAGCGGGGGGGATGCAGGGCTACACCTTC	EEEEEEAEEEEEEEEEEEEEEEEEEEEEEEEEEEEEEEEEEE	TRBV7-2*00(552.5)	TRBD1*00(25)	TRBJ1-2*00(180)		580|598|617|0|18||90.0	18|23|36|18|23||25.0	28|40|68|30|42||60.0												TGTGCCAGCAGCTTAGCGGGGGGGATGCAGGGCTACACCTTC	32								CASSLAGGMQGYTF		:::::::::0:1:18:18:-6:-1:23:30:-8:42:::	TLML_7_	RNA
3977	CLONES_TRBTLML_7__apheresis_TCR-JV_cDNA_21_TCCGTCTA_merged_170000.txt	6053	2	6.45474e-05	TGTGCCAGCAGCTTAGCGGGGACAGGGGGCGAGACTTTCTTT	EEEEEEEEEEEEEEEEEEEEEEEEEEEEEEEEEEEEEEEEEE	TRBV7-2*00(515)	TRBD1*00(65)	TRBJ1-1*00(180)		580|598|617|0|18||90.0	12|25|36|18|31||65.0	32|40|68|34|42||40.0												TGTGCCAGCAGCTTAGCGGGGACAGGGGGCGAGACTTTCTTT	36								CASSLAGTGGETFF		:::::::::0:1:18:18:0:1:31:34:-12:42:::	TLML_7_	RNA
3978	CLONES_TRBTLML_7__apheresis_TCR-JV_cDNA_21_TCCGTCTA_merged_170000.txt	6054	2	6.45474e-05	TGTGCCAGCAGCTTAGCGGGACAGGAGGAAAAACTGTTTTTT	EEEEEEEEEEEEEEEEEEEEEEEEEEEEEEEEEEEEEEEEEE	TRBV11-1*00(305),TRBV11-3*00(279)	TRBD1*00(35)	TRBJ1-4*00(215)		531|549|568|0|18||90.0;521|537|558|0|16||80.0	13|20|36|18|25||35.0	28|43|71|27|42||75.0												TGTGCCAGCAGCTTAGCGGGACAGGAGGAAAAACTGTTTTTT	36								CASSLAGQEEKLFF		:::::::::0:1:18:18:-1:-4:25:27:-8:42:::	TLML_7_	RNA
3979	CLONES_TRBTLML_7__apheresis_TCR-JV_cDNA_21_TCCGTCTA_merged_170000.txt	6055	2	6.45474e-05	TGTGCCAGCAGCTTAGCGGGAGGGAAAAACATTCAGTACTTC	EEEEEEEEEEEEEEEEEEEEEEEEEEEEAEEEEEEEEEEEEE	TRBV11-3*00(595),TRBV11-1*00(589),TRBV11-2*00(563)	TRBD2*00(40)	TRBJ2-4*00(230)		521|537|558|0|16||80.0;531|549|568|0|18||90.0;522|538|559|0|16||80.0	24|32|48|16|24||40.0	24|42|70|24|42||90.0												TGTGCCAGCAGCTTAGCGGGAGGGAAAAACATTCAGTACTTC	32								CASSLAGGKNIQYF		:::::::::0:-1:16:16:-8:0:24:24:-4:42:::	TLML_7_	RNA
3980	CLONES_TRBTLML_7__apheresis_TCR-JV_cDNA_21_TCCGTCTA_merged_170000.txt	6056	2	6.45474e-05	TGTGCCAGCAGCTTAGCGGAGGTCGGACAGGAAGCTTTCTTT	EEEEEEEEEEEEEEEEEEEEEEEEEEEEEEEEEEEEEEEEEE	TRBV7-6*00(103)	TRBD1*00(30)	TRBJ1-1*00(200)		576|594|613|0|18||90.0	13|19|36|24|30||30.0	28|40|68|30|42||60.0												TGTGCCAGCAGCTTAGCGGAGGTCGGACAGGAAGCTTTCTTT	36								CASSLAEVGQEAFF		:::::::::0:1:18:24:-1:-5:30:30:-8:42:::	TLML_7_	RNA
3981	CLONES_TRBTLML_7__apheresis_TCR-JV_cDNA_21_TCCGTCTA_merged_170000.txt	6057	2	6.45474e-05	TGTGCCAGCAGCTTAGCGACAGGTACCTACGAGCAGTACTTC	EEEEEEEEEEEEEEAEEEEEEEEEEEEEAEEEEEEEEEEEEE	TRBV7-8*00(1030)	TRBD1*00(25)	TRBJ2-7*00(225)		567|585|604|0|18||90.0	15|20|36|18|23||25.0	22|39|67|25|42||85.0												TGTGCCAGCAGCTTAGCGACAGGTACCTACGAGCAGTACTTC	32								CASSLATGTYEQYF		:::::::::0:1:18:18:-3:-4:23:25:-2:42:::	TLML_7_	RNA
3982	CLONES_TRBTLML_7__apheresis_TCR-JV_cDNA_21_TCCGTCTA_merged_170000.txt	6058	2	6.45474e-05	TGTGCCAGCAGCTTAGCACTAGCGGGGGAGACCCAGTACTTC	EEEEEEEEEEEEEEEEEEEEEEEEEEEEEEEEEEEEEAAAAA	TRBV7-2*00(281)	TRBD2*00(25)	TRBJ2-5*00(75)		580|601|617|0|21|SG597A|89.0	23|28|48|21|26||25.0	25|40|68|27|42||75.0												TGTGCCAGCAGCTTAGCACTAGCGGGGGAGACCCAGTACTTC	32								CASSLALAGETQYF		:::::::::0:4:21:21:-7:-4:26:27:-5:42:::	TLML_7_	RNA
3983	CLONES_TRBTLML_7__apheresis_TCR-JV_cDNA_21_TCCGTCTA_merged_170000.txt	6059	2	6.45474e-05	TGTGCCAGCAGCTTAGCAGGGATCGGGGACGAGCAGTACTTC	EEEEEEEEEEEEEEEEEEEEEEEEEEEEEEEEEEEEEEEEEE	TRBV7-9*00(815)		TRBJ2-7*00(110)		556|573|593|0|17||85.0		25|39|67|28|42||70.0												TGTGCCAGCAGCTTAGCAGGGATCGGGGACGAGCAGTACTTC	36								CASSLAGIGDEQYF		:::::::::0:0:17:::::28:-5:42:::	TLML_7_	RNA
3984	CLONES_TRBTLML_7__apheresis_TCR-JV_cDNA_21_TCCGTCTA_merged_170000.txt	6060	2	6.45474e-05	TGTGCCAGCAGCTTAGGTTCCCACAGTCGGGGCTACACCTTC	EEEEEEEEEEEEEEEEEEEEEEEEEEEEEEEEEEEEEEEEEE	TRBV7-2*00(555)		TRBJ1-2*00(200)		580|596|617|0|16||80.0		28|40|68|30|42||60.0												TGTGCCAGCAGCTTAGGTTCCCACAGTCGGGGCTACACCTTC	36								CASSLGSHSRGYTF		:::::::::0:-1:16:::::30:-8:42:::	TLML_7_	RNA
3985	CLONES_TRBTLML_7__apheresis_TCR-JV_cDNA_21_TCCGTCTA_merged_170000.txt	6061	2	6.45474e-05	TGTGCCAGCAGCTTAGGTGGTACAGACTATGGCTACACCTTC	EEEEEEEEEEEEEEEEEEEEEEEEEEEEEEEEEEEEEEAAAA	TRBV7-2*00(705)		TRBJ1-2*00(90)		580|596|617|0|16||80.0		23|40|68|25|42||85.0												TGTGCCAGCAGCTTAGGTGGTACAGACTATGGCTACACCTTC	32								CASSLGGTDYGYTF		:::::::::0:-1:16:::::25:-3:42:::	TLML_7_	RNA
3986	CLONES_TRBTLML_7__apheresis_TCR-JV_cDNA_21_TCCGTCTA_merged_170000.txt	6062	2	6.45474e-05	TGTGCCAGCAGCTTAGGCGGGAGCTCCTACGAGCAGTACTTC	EEEEEEEEEEEEEEEEEEEEEEEEEEEEEEEEEEEEEEEEEE	TRBV7-3*00(176.5),TRBV7-4*00(160)		TRBJ2-7*00(255)		540|555|577|0|15||75.0;545|561|582|0|16||80.0		16|39|67|19|42||115.0												TGTGCCAGCAGCTTAGGCGGGAGCTCCTACGAGCAGTACTTC	36								CASSLGGSSYEQYF		:::::::::0:-2:15:::::19:4:42:::	TLML_7_	RNA
3987	CLONES_TRBTLML_7__apheresis_TCR-JV_cDNA_21_TCCGTCTA_merged_170000.txt	6063	2	6.45474e-05	TGTGCCAGCAGCTTAGGCGACCGGAACACTGAAGCTTTCTTT	EEEEEEEEEEEEEEEEEAEEEEEEEEEEEEEEEEEEEEEEEE	TRBV7-9*00(660)		TRBJ1-1*00(235)		556|572|593|0|16||80.0		21|40|68|23|42||95.0												TGTGCCAGCAGCTTAGGCGACCGGAACACTGAAGCTTTCTTT	32								CASSLGDRNTEAFF		:::::::::0:-1:16:::::23:-1:42:::	TLML_7_	RNA
3988	CLONES_TRBTLML_7__apheresis_TCR-JV_cDNA_21_TCCGTCTA_merged_170000.txt	6064	2	6.45474e-05	TGTGCCAGCAGCTTAGGGGGCAGGGGCTATGGCTACACCTTC	EEEEEEAEEEEEEEAEEEEEE<EEEAEEEEEEEEAEEEEEEA	TRBV7-8*00(780)	TRBD1*00(34)	TRBJ1-2*00(220)		567|583|604|0|16||80.0	12|22|36|16|26|SA15G|34.0	24|40|68|26|42||80.0												TGTGCCAGCAGCTTAGGGGGCAGGGGCTATGGCTACACCTTC	27								CASSLGGRGYGYTF		:::::::::0:-1:16:16:0:-2:26:26:-4:42:::	TLML_7_	RNA
3989	CLONES_TRBTLML_7__apheresis_TCR-JV_cDNA_21_TCCGTCTA_merged_170000.txt	6065	2	6.45474e-05	TGTGCCAGCAGCTTAGGGGGGGCGTCCTACGAGCAGTACTTC	EEEEEEEEEEEEEEEEEEEEEEEEEEEEEEEEEEEEEEEEEE	TRBV7-2*00(276.5)	TRBD1*00(35)	TRBJ2-7*00(230)		580|596|617|0|16||80.0	18|25|36|17|24||35.0	21|39|67|24|42||90.0												TGTGCCAGCAGCTTAGGGGGGGCGTCCTACGAGCAGTACTTC	36								CASSLGGASYEQYF		:::::::::0:-1:16:17:-6:1:24:24:-1:42:::	TLML_7_	RNA
3990	CLONES_TRBTLML_7__apheresis_TCR-JV_cDNA_21_TCCGTCTA_merged_170000.txt	6066	2	6.45474e-05	TGTGCCAGCAGCTTAGGGGGGGGTGGAGACGGCTACACCTTC	EEEEEEEEEEEEEEEEEEEEEEEEEEEEAEEEEEEEEEEEEE	TRBV7-2*00(510)	TRBD1*00(25)	TRBJ1-2*00(200)		580|596|617|0|16||80.0	18|23|36|16|21||25.0	28|40|68|30|42||60.0												TGTGCCAGCAGCTTAGGGGGGGGTGGAGACGGCTACACCTTC	32								CASSLGGGGDGYTF		:::::::::0:-1:16:16:-6:-1:21:30:-8:42:::	TLML_7_	RNA
3991	CLONES_TRBTLML_7__apheresis_TCR-JV_cDNA_21_TCCGTCTA_merged_170000.txt	6067	2	6.45474e-05	TGTGCCAGCAGCTTAGGGGGAGGAGGAGATACGCAGTATTTT	EEEEEEEEEEEEEEEEEEEEEEEEEEEEEEEEEEEEEEEEEE	TRBV7-3*00(810)	TRBD2*00(30)	TRBJ2-3*00(212)		540|555|577|0|15||75.0	25|31|48|17|23||30.0	25|41|69|26|42||80.0												TGTGCCAGCAGCTTAGGGGGAGGAGGAGATACGCAGTATTTT	36								CASSLGGGGDTQYF		:::::::::0:-2:15:17:-9:-1:23:26:-5:42:::	TLML_7_	RNA
3992	CLONES_TRBTLML_7__apheresis_TCR-JV_cDNA_21_TCCGTCTA_merged_170000.txt	6068	2	6.45474e-05	TGTGCCAGCAGCTTAGATTCCAGCCTCGGGGAGCTGTTTTTT	EEAAEEEEEEEAEEEEEEEEEEEEEEEEEEEEEE<EEEEEEE	TRBV7-2*00(935)		TRBJ2-2*00(220)		580|596|617|0|16||80.0		27|43|71|26|42||80.0												TGTGCCAGCAGCTTAGATTCCAGCCTCGGGGAGCTGTTTTTT	27								CASSLDSSLGELFF		:::::::::0:-1:16:::::26:-7:42:::	TLML_7_	RNA
3993	CLONES_TRBTLML_7__apheresis_TCR-JV_cDNA_21_TCCGTCTA_merged_170000.txt	6069	2	6.45474e-05	TGTGCCAGCAGCTTAGATCGTTGGACAGATACGCAGTATTTT	EEEEEEEEEEEEEEEEEEEEEEEEEEEEEEEEEEEEEEEEEE	TRBV11-2*00(315),TRBV11-3*00(283)		TRBJ2-3*00(230)		522|541|559|0|19||95.0;521|540|558|0|19||95.0		23|41|69|24|42||90.0												TGTGCCAGCAGCTTAGATCGTTGGACAGATACGCAGTATTTT	36								CASSLDRWTDTQYF		:::::::::0:2:19:::::24:-3:42:::	TLML_7_	RNA
3994	CLONES_TRBTLML_7__apheresis_TCR-JV_cDNA_21_TCCGTCTA_merged_170000.txt	6070	2	6.45474e-05	TGTGCCAGCAGCTTAGACCGGGGTAGGACTGAAGCTTTCTTT	EEEEEEEEEEEEEEEEEEEEEEEEEEEEEEEEEEEEEEEEEE	TRBV7-2*00(436)	TRBD1*00(25),TRBD2*00(25)	TRBJ1-1*00(215)		580|596|617|0|16||80.0	10|15|36|17|22||25.0;14|19|48|17|22||25.0	25|40|68|27|42||75.0												TGTGCCAGCAGCTTAGACCGGGGTAGGACTGAAGCTTTCTTT	36								CASSLDRGRTEAFF		:::::::::0:-1:16:17:2:-9:22:27:-5:42:::	TLML_7_	RNA
3995	CLONES_TRBTLML_7__apheresis_TCR-JV_cDNA_21_TCCGTCTA_merged_170000.txt	6071	2	6.45474e-05	TGTGCCAGCAGCTTAGACACCTACCGCTTGGGCTACACCTTC	EEEEEEEEEEEEEEEEEEEEEEEEEEEEEEEEEEEEEEEEEE	TRBV7-2*00(725)	TRBD2*00(29)	TRBJ1-2*00(100)		580|596|617|0|16||80.0	1|10|48|19|28|SC4A|29.0	28|40|68|30|42||60.0												TGTGCCAGCAGCTTAGACACCTACCGCTTGGGCTACACCTTC	36								CASSLDTYRLGYTF		:::::::::0:-1:16:19:15:-22:28:30:-8:42:::	TLML_7_	RNA
3996	CLONES_TRBTLML_7__apheresis_TCR-JV_cDNA_21_TCCGTCTA_merged_170000.txt	6072	2	6.45474e-05	TGTGCCAGCAGCTTAGACAGGGACCTCTACGAGCAGTACTTC	EEEEEEEEEEEEEEEEEEEEEEEEEEEEEEEEEEEEEEEEEE	TRBV5-5*00(525),TRBV5-6*00(477)	TRBD1*00(35)	TRBJ2-7*00(215)		549|563|585|0|14||70.0;550|564|586|0|14||70.0	14|21|36|15|22||35.0	23|39|67|26|42||80.0												TGTGCCAGCAGCTTAGACAGGGACCTCTACGAGCAGTACTTC	36								CASSLDRDLYEQYF		:::::::::0:-2:14:15:-2:-3:22:26:-3:42:::	TLML_7_	RNA
3997	CLONES_TRBTLML_7__apheresis_TCR-JV_cDNA_21_TCCGTCTA_merged_170000.txt	6073	2	6.45474e-05	TGTGCCAGCAGCTTAGAGTATCGGAGCACTGAAGCTTTCTTT	EEEEEEEEEEEEEEEEEEEEEEEEEEEEEEEEEEEEEEEEEE	TRBV7-8*00(505)		TRBJ1-1*00(220)		567|583|604|0|16||80.0		24|40|68|26|42||80.0												TGTGCCAGCAGCTTAGAGTATCGGAGCACTGAAGCTTTCTTT	36								CASSLEYRSTEAFF		:::::::::0:-1:16:::::26:-4:42:::	TLML_7_	RNA
3998	CLONES_TRBTLML_7__apheresis_TCR-JV_cDNA_21_TCCGTCTA_merged_170000.txt	6074	2	6.45474e-05	TGTGCCAGCAGCTTAGAGCTAGCGACCAATGAGCAGTTCTTC	EEEEEEEEEEEEEEEEEEEEEEEEEEEEEEEEEEEEEEEEEE	TRBV11-3*00(604),TRBV11-1*00(588),TRBV11-2*00(572)		TRBJ2-1*00(220)		521|542|558|0|21|ST538G|89.0;531|552|568|0|21|SC547A|89.0;522|543|559|0|21|ST539G|89.0		26|42|70|26|42||80.0												TGTGCCAGCAGCTTAGAGCTAGCGACCAATGAGCAGTTCTTC	36								CASSLELATNEQFF		:::::::::0:4:21:::::26:-6:42:::	TLML_7_	RNA
3999	CLONES_TRBTLML_7__apheresis_TCR-JV_cDNA_21_TCCGTCTA_merged_170000.txt	6075	2	6.45474e-05	TGTGCCAGCAGCTTAGAGGCCATGAACACTGAAGCTTTCTTT	EEEEEEEEEEEEEEEEEEEEEEEEEEEEEEEEEEEEEEEEEE	TRBV7-3*00(590)		TRBJ1-1*00(250)		540|555|577|0|15||75.0		18|40|68|20|42||110.0												TGTGCCAGCAGCTTAGAGGCCATGAACACTGAAGCTTTCTTT	36								CASSLEAMNTEAFF		:::::::::0:-2:15:::::20:2:42:::	TLML_7_	RNA
4000	CLONES_TRBTLML_7__apheresis_TCR-JV_cDNA_21_TCCGTCTA_merged_170000.txt	6076	2	6.45474e-05	TGTGCCAGCAGCTTAGAATCCGGGGCCACTGAAGCTTTCTTT	EEEEEEEEEEEEEEEEEEEEEEEEEEEEEEEEEEEEEEEEEE	TRBV7-2*00(299),TRBV7-8*00(267)	TRBD1*00(25),TRBD2*00(25)	TRBJ1-1*00(220)		580|596|617|0|16||80.0;567|583|604|0|16||80.0	10|15|36|19|24||25.0;14|19|48|19|24||25.0	24|40|68|26|42||80.0												TGTGCCAGCAGCTTAGAATCCGGGGCCACTGAAGCTTTCTTT	36								CASSLESGATEAFF		:::::::::0:-1:16:19:2:-9:24:26:-4:42:::	TLML_7_	RNA
4001	CLONES_TRBTLML_7__apheresis_TCR-JV_cDNA_21_TCCGTCTA_merged_170000.txt	6077	2	6.45474e-05	TGTGCCAGCAGCTTAGAACGGTTGAACACTGAAGCTTTCTTT	EEEEEEEEEEEEEEEEEEEEEEEEEEEEEEEEEEEEEEEEEE	TRBV11-2*00(600),TRBV11-3*00(568),TRBV11-1*00(547)		TRBJ1-1*00(240)		522|539|559|0|17||85.0;521|538|558|0|17||85.0;531|547|568|0|16||80.0		20|40|68|22|42||100.0												TGTGCCAGCAGCTTAGAACGGTTGAACACTGAAGCTTTCTTT	36								CASSLERLNTEAFF		:::::::::0:0:17:::::22:0:42:::	TLML_7_	RNA
4002	CLONES_TRBTLML_7__apheresis_TCR-JV_cDNA_21_TCCGTCTA_merged_170000.txt	6078	2	6.45474e-05	TGTGCCAGCAGCTTAGAAGGGACGGTGTACGAGCAGTACTTC	EEEEEEEEEEEEEEEEEEEEEEEEEEEEEEEEEEEEEEEEEE	TRBV7-2*00(455)	TRBD1*00(25),TRBD2*00(25)	TRBJ2-7*00(215)		580|596|617|0|16||80.0	12|17|36|18|23||25.0;16|21|48|18|23||25.0	24|39|67|27|42||75.0												TGTGCCAGCAGCTTAGAAGGGACGGTGTACGAGCAGTACTTC	36								CASSLEGTVYEQYF		:::::::::0:-1:16:18:0:-7:23:27:-4:42:::	TLML_7_	RNA
4003	CLONES_TRBTLML_7__apheresis_TCR-JV_cDNA_21_TCCGTCTA_merged_170000.txt	6079	2	6.45474e-05	TGTGCCAGCAGCTTAATCGGGAAGACAGATACGCAGTATTTT	EEEEEEEEEEEEEEEEEEEEEEEEEEEEEEEEEEEEEEEEEE	TRBV7-8*00(243)	TRBD1*00(25),TRBD2*00(25)	TRBJ2-3*00(230)		567|582|604|0|15||75.0	11|16|36|17|22||25.0;15|20|48|17|22||25.0	23|41|69|24|42||90.0												TGTGCCAGCAGCTTAATCGGGAAGACAGATACGCAGTATTTT	36								CASSLIGKTDTQYF		:::::::::0:-2:15:17:1:-8:22:24:-3:42:::	TLML_7_	RNA
4004	CLONES_TRBTLML_7__apheresis_TCR-JV_cDNA_21_TCCGTCTA_merged_170000.txt	6080	2	6.45474e-05	TGTGCCAGCAGCTTAATAACGTCCTACAATGAGCAGTTCTTC	EEEEEEEEEEEEEEEEEEEEEEEEEEEEEEEEEEEEEEEEEE	TRBV7-9*00(295)		TRBJ2-1*00(245)		556|571|593|0|15||75.0		21|42|70|21|42||105.0												TGTGCCAGCAGCTTAATAACGTCCTACAATGAGCAGTTCTTC	36								CASSLITSYNEQFF		:::::::::0:-2:15:::::21:-1:42:::	TLML_7_	RNA
4005	CLONES_TRBTLML_7__apheresis_TCR-JV_cDNA_21_TCCGTCTA_merged_170000.txt	6081	2	6.45474e-05	TGTGCCAGCAGCTTAAGCAGGCCCTCCTACGAGCAGTACTTC	EEEEEEEEEEEEEEEEEEEEEEAEEEEEEEEEEEEEEEEEEE	TRBV11-2*00(195),TRBV11-3*00(179)		TRBJ2-7*00(235)		522|537|559|0|15||75.0;521|536|558|0|15||75.0		20|39|67|23|42||95.0												TGTGCCAGCAGCTTAAGCAGGCCCTCCTACGAGCAGTACTTC	32								CASSLSRPSYEQYF		:::::::::0:-2:15:::::23:0:42:::	TLML_7_	RNA
4006	CLONES_TRBTLML_7__apheresis_TCR-JV_cDNA_21_TCCGTCTA_merged_170000.txt	6082	2	6.45474e-05	TGTGCCAGCAGCTTAAGAACAGGGAACACTGAAGCTTTCTTT	EEEEEEEEEEEEEEEEEEEEEEEEEEEEEEEEEEEEEEEEEE	TRBV7-6*00(470),TRBV7-7*00(438)	TRBD1*00(25)	TRBJ1-1*00(235)		576|591|613|0|15||75.0;585|600|622|0|15||75.0	15|20|36|18|23||25.0	21|40|68|23|42||95.0												TGTGCCAGCAGCTTAAGAACAGGGAACACTGAAGCTTTCTTT	36								CASSLRTGNTEAFF		:::::::::0:-2:15:18:-3:-4:23:23:-1:42:::	TLML_7_	RNA
4007	CLONES_TRBTLML_7__apheresis_TCR-JV_cDNA_21_TCCGTCTA_merged_170000.txt	6083	2	6.45474e-05	TGTGCCAGCAGCTTAAATTACAACAATCAGCCCCAGCATTTT	EEEEEEEEEEEEEEEEEEEEEEEEEEEEEEEEEEEEEEEEEE	TRBV7-2*00(495)		TRBJ1-5*00(235)		580|595|617|0|15||75.0		23|42|70|23|42||95.0												TGTGCCAGCAGCTTAAATTACAACAATCAGCCCCAGCATTTT	36								CASSLNYNNQPQHF		:::::::::0:-2:15:::::23:-3:42:::	TLML_7_	RNA
4008	CLONES_TRBTLML_7__apheresis_TCR-JV_cDNA_21_TCCGTCTA_merged_170000.txt	6084	2	6.45474e-05	TGTGCCAGCAGCTTAAAAGGCAAGGTCTACGAGCAGTACTTC	EEEEEEEEEEEEEEEEEEEEEEEEEEEEEEEEEEEEEEEEEE	TRBV11-1*00(435),TRBV11-3*00(419),TRBV11-2*00(387)		TRBJ2-7*00(220)		531|546|568|0|15||75.0;521|536|558|0|15||75.0;522|537|559|0|15||75.0		23|39|67|26|42||80.0												TGTGCCAGCAGCTTAAAAGGCAAGGTCTACGAGCAGTACTTC	36								CASSLKGKVYEQYF		:::::::::0:-2:15:::::26:-3:42:::	TLML_7_	RNA
4009	CLONES_TRBTLML_7__apheresis_TCR-JV_cDNA_21_TCCGTCTA_merged_170000.txt	6085	2	6.45474e-05	TGTGCCAGCAGCTCTTTAAGGGGAAACAATGAGCAGTTCTTC	EEEEEEEAEEEEEEEEEEEEEEEEEEEEEEEEEEEEEEEEEE	TRBV7-8*00(460)	TRBD1*00(25)	TRBJ2-1*00(225)		567|580|604|0|13||65.0	17|22|36|18|23||25.0	25|42|70|25|42||85.0												TGTGCCAGCAGCTCTTTAAGGGGAAACAATGAGCAGTTCTTC	32								CASSSLRGNNEQFF		:::::::::0:-4:13:18:-5:-2:23:25:-5:42:::	TLML_7_	RNA
4010	CLONES_TRBTLML_7__apheresis_TCR-JV_cDNA_21_TCCGTCTA_merged_170000.txt	6086	2	6.45474e-05	TGTGCCAGCAGCTCTTCGCTCACTAACTATGGCTACACCTTC	EEEEEEEEEEEEEEEEEEEEEEEEEEEEEEEEEEEEEEEEEE	TRBV5-6*00(486),TRBV5-7*00(454)		TRBJ1-2*00(194)		550|563|586|0|13||65.0;551|564|587|0|13||65.0		20|40|68|22|42||100.0												TGTGCCAGCAGCTCTTCGCTCACTAACTATGGCTACACCTTC	36								CASSSSLTNYGYTF		:::::::::0:-3:13:::::22:0:42:::	TLML_7_	RNA
4011	CLONES_TRBTLML_7__apheresis_TCR-JV_cDNA_21_TCCGTCTA_merged_170000.txt	6087	2	6.45474e-05	TGTGCCAGCAGCTCTCTTGGGCGCCAAGAGACCCAGTACTTC	EEEEEEEEEEEEEEEEEEEEEEEEEEEEEEEEEEEEEEEEEE	TRBV13*00(315)	TRBD1*00(25)	TRBJ2-5*00(235)		567|580|604|0|13||65.0	20|25|36|18|23||25.0	21|40|68|23|42||95.0												TGTGCCAGCAGCTCTCTTGGGCGCCAAGAGACCCAGTACTTC	36								CASSSLGRQETQYF		:::::::::0:-4:13:18:-8:1:23:23:-1:42:::	TLML_7_	RNA
4012	CLONES_TRBTLML_7__apheresis_TCR-JV_cDNA_21_TCCGTCTA_merged_170000.txt	6088	2	6.45474e-05	TGTGCCAGCAGCTCTGGGACAGGGAAGGAGGGCTACACCTTC	EEEEEEEEEEEEEEEEEEEEEEEEEEEEEEEEEEEEEEEEEE	TRBV5-4*00(302.5),TRBV5-8*00(286.5)	TRBD1*00(45)	TRBJ1-2*00(200)		549|562|585|0|13||65.0;551|564|587|0|13||65.0	12|21|36|15|24||45.0	28|40|68|30|42||60.0												TGTGCCAGCAGCTCTGGGACAGGGAAGGAGGGCTACACCTTC	36								CASSSGTGKEGYTF		:::::::::0:-3:13:15:0:-3:24:30:-8:42:::	TLML_7_	RNA
4013	CLONES_TRBTLML_7__apheresis_TCR-JV_cDNA_21_TCCGTCTA_merged_170000.txt	6089	2	6.45474e-05	TGTGCCAGCAGCTCTGGACTAGCCACAGATACGCAGTATTTT	EEEEEEEEEEEEAEEEEEEEEEEEEEEEEEEEEEEEEEEEEE	TRBV7-2*00(315),TRBV7-8*00(283)	TRBD2*00(40)	TRBJ2-3*00(234.5)		580|593|617|0|13||65.0;567|580|604|0|13||65.0	17|25|48|15|23||40.0	22|41|69|23|42||95.0												TGTGCCAGCAGCTCTGGACTAGCCACAGATACGCAGTATTTT	32								CASSSGLATDTQYF		:::::::::0:-4:13:15:-1:-7:23:23:-2:42:::	TLML_7_	RNA
4014	CLONES_TRBTLML_7__apheresis_TCR-JV_cDNA_21_TCCGTCTA_merged_170000.txt	6090	2	6.45474e-05	TGTGCCAGCAGCTCTATCACAGGGGTTCAGCCCCAGCATTTT	EEEEEEEEEEEEEEEEEEEEEEEEEEEEEEEEEEEEEEEEEE	TRBV7-9*00(645)	TRBD1*00(35)	TRBJ1-5*00(220)		556|569|593|0|13||65.0	15|22|36|18|25||35.0	26|42|70|26|42||80.0												TGTGCCAGCAGCTCTATCACAGGGGTTCAGCCCCAGCATTTT	36								CASSSITGVQPQHF		:::::::::0:-4:13:18:-3:-2:25:26:-6:42:::	TLML_7_	RNA
4015	CLONES_TRBTLML_7__apheresis_TCR-JV_cDNA_21_TCCGTCTA_merged_170000.txt	6091	2	6.45474e-05	TGTGCCAGCAGCTCTACAGGGGGCTCCTATGGCTACACCTTC	EEEEEEEEEEEEEEEEEEEEEEEEEEEEEEEEEEEEEEEEEE	TRBV7-2*00(790)	TRBD1*00(45)	TRBJ1-2*00(180)		580|593|617|0|13||65.0	15|24|36|15|24||45.0	24|40|68|26|42||80.0												TGTGCCAGCAGCTCTACAGGGGGCTCCTATGGCTACACCTTC	36								CASSSTGGSYGYTF		:::::::::0:-4:13:15:-3:0:24:26:-4:42:::	TLML_7_	RNA
4016	CLONES_TRBTLML_7__apheresis_TCR-JV_cDNA_21_TCCGTCTA_merged_170000.txt	6092	2	6.45474e-05	TGTGCCAGCAGCTCTAACAGGGACCACACTGAAGCTTTCTTT	EEEEEEEEEEEEEEEEEEEEEEEEEEEEEEEEEEEEEEEEEE	TRBV5-4*00(465),TRBV5-8*00(448)	TRBD1*00(30)	TRBJ1-1*00(225)		549|562|585|0|13||65.0;551|564|587|0|13||65.0	15|21|36|16|22||30.0	23|40|68|25|42||85.0												TGTGCCAGCAGCTCTAACAGGGACCACACTGAAGCTTTCTTT	36								CASSSNRDHTEAFF		:::::::::0:-3:13:16:-3:-3:22:25:-3:42:::	TLML_7_	RNA
4017	CLONES_TRBTLML_7__apheresis_TCR-JV_cDNA_21_TCCGTCTA_merged_170000.txt	6093	2	6.45474e-05	TGTGCCAGCAGCTCCTTGACTAGCACAGATACGCAGTATTTT	EEEEEEEEEEEEEEEEEEEEEEEEEEEEEEEEEEEEEEEEEE	TRBV7-3*00(170),TRBV11-3*00(154),TRBV7-4*00(154)		TRBJ2-3*00(255)		540|553|577|0|13||65.0;521|534|558|0|13||65.0;545|558|582|0|13||65.0		18|41|69|19|42||115.0												TGTGCCAGCAGCTCCTTGACTAGCACAGATACGCAGTATTTT	36								CASSSLTSTDTQYF		:::::::::0:-4:13:::::19:2:42:::	TLML_7_	RNA
4018	CLONES_TRBTLML_7__apheresis_TCR-JV_cDNA_21_TCCGTCTA_merged_170000.txt	6094	2	6.45474e-05	TGTGCCAGCAGCTCCCTCACTAGTTACAATGAGCAGTTCTTC	EEEEEEEEEEEEEEEEEEEEEEEEEEEEEEEEEEEEEEEEAE	TRBV7-2*00(325),TRBV7-8*00(293)	TRBD2*00(25)	TRBJ2-1*00(222)		580|593|617|0|13||65.0;567|580|604|0|13||65.0	0|5|48|13|18||25.0	24|42|70|24|42||90.0												TGTGCCAGCAGCTCCCTCACTAGTTACAATGAGCAGTTCTTC	32								CASSSLTSYNEQFF		:::::::::0:-4:13:13:16:-27:18:24:-4:42:::	TLML_7_	RNA
4019	CLONES_TRBTLML_7__apheresis_TCR-JV_cDNA_21_TCCGTCTA_merged_170000.txt	6095	2	6.45474e-05	TGTGCCAGCAGCTCCCTACAGGGCCGCTATGGCTACACCTTC	EEEEEEEEEEEEEEEEEEEEEEEEEEEEEEEEEEEEEEEEEE	TRBV5-5*00(170),TRBV5-6*00(154),TRBV5-7*00(154),TRBV5-8*00(154),TRBV7-9*00(154)	TRBD1*00(30),TRBD2*00(30)	TRBJ1-2*00(220)		549|562|585|0|13||65.0;550|563|586|0|13||65.0;551|564|587|0|13||65.0;551|564|587|0|13||65.0;556|569|593|0|13||65.0	15|21|36|17|23||30.0;28|34|48|19|25||30.0	24|40|68|26|42||80.0												TGTGCCAGCAGCTCCCTACAGGGCCGCTATGGCTACACCTTC	36								CASSSLQGRYGYTF		:::::::::0:-3:13:17:-3:-3:23:26:-4:42:::	TLML_7_	RNA
4020	CLONES_TRBTLML_7__apheresis_TCR-JV_cDNA_21_TCCGTCTA_merged_170000.txt	6096	2	6.45474e-05	TGTGCCAGCAGCTCCCGGGACCCGGGGGAGACCCAGTACTTC	EEEEEEEEEEEEEEEEEEEEEEEEEEEEEEEEEEEEEEEAAA	TRBV7-8*00(835)	TRBD1*00(40),TRBD2*00(40)	TRBJ2-5*00(85)		567|580|604|0|13||65.0	9|17|36|13|21||40.0;13|21|48|13|21||40.0	25|40|68|27|42||75.0												TGTGCCAGCAGCTCCCGGGACCCGGGGGAGACCCAGTACTTC	32								CASSSRDPGETQYF		:::::::::0:-4:13:13:3:-7:21:27:-5:42:::	TLML_7_	RNA
4021	CLONES_TRBTLML_7__apheresis_TCR-JV_cDNA_21_TCCGTCTA_merged_170000.txt	6097	2	6.45474e-05	TGTGCCAGCAGCTCCCGAGGGGACAGGGCTGGCTACACCTTC	EEEEEEEEEEEEEEEEEEEEEEEEEEEEEEEEEEEEEEEEEE	TRBV7-2*00(652.5)	TRBD1*00(45)	TRBJ1-2*00(205)		580|593|617|0|13||65.0	12|21|36|19|28||45.0	27|40|68|29|42||65.0												TGTGCCAGCAGCTCCCGAGGGGACAGGGCTGGCTACACCTTC	36								CASSSRGDRAGYTF		:::::::::0:-4:13:19:0:-3:28:29:-7:42:::	TLML_7_	RNA
4022	CLONES_TRBTLML_7__apheresis_TCR-JV_cDNA_21_TCCGTCTA_merged_170000.txt	6098	2	6.45474e-05	TGTGCCAGCAGCTCCCAAGGGGGACCTACTTCACAGTATTTT	EEEEEEEEEEEEEEEEEEEEEEEEEEEEEEEEEEEEEEEEEE	TRBV11-2*00(520),TRBV11-3*00(488),TRBV11-1*00(472)	TRBD1*00(30)	TRBJ2-3*00(185)		522|535|559|0|13||65.0;521|534|558|0|13||65.0;531|544|568|0|13||65.0	17|23|36|17|23||30.0	32|41|69|33|42||45.0												TGTGCCAGCAGCTCCCAAGGGGGACCTACTTCACAGTATTTT	36								CASSSQGGPTSQYF		:::::::::0:-4:13:17:-5:-1:23:33:-12:42:::	TLML_7_	RNA
4023	CLONES_TRBTLML_7__apheresis_TCR-JV_cDNA_21_TCCGTCTA_merged_170000.txt	6099	2	6.45474e-05	TGTGCCAGCAGCTCCGGGACGGTTGGAAACACCATATATTTT	EEEEEEEEEEEEEEEEEEEEEEEEEEEEEEEEEEEEEEEEEE	TRBV7-2*00(615)	TRBD1*00(35),TRBD2*00(35)	TRBJ1-3*00(235)		580|593|617|0|13||65.0	10|17|36|13|20||35.0;14|21|48|13|20||35.0	23|42|70|23|42||95.0												TGTGCCAGCAGCTCCGGGACGGTTGGAAACACCATATATTTT	36								CASSSGTVGNTIYF		:::::::::0:-4:13:13:2:-7:20:23:-3:42:::	TLML_7_	RNA
4024	CLONES_TRBTLML_7__apheresis_TCR-JV_cDNA_21_TCCGTCTA_merged_170000.txt	6100	2	6.45474e-05	TGTGCCAGCAGCTCCGGGACAGGCACCGAAAAACTGTTTTTT	EEEEEEEEEEEEEEEEEEEEEEEEEEEEEEEEEEEEEEEEEE	TRBV7-8*00(637)	TRBD1*00(50)	TRBJ1-4*00(215)		567|580|604|0|13||65.0	10|20|36|13|23||50.0	28|43|71|27|42||75.0												TGTGCCAGCAGCTCCGGGACAGGCACCGAAAAACTGTTTTTT	36								CASSSGTGTEKLFF		:::::::::0:-4:13:13:2:-4:23:27:-8:42:::	TLML_7_	RNA
4025	CLONES_TRBTLML_7__apheresis_TCR-JV_cDNA_21_TCCGTCTA_merged_170000.txt	6101	2	6.45474e-05	TGTGCCAGCAGCTCCGGAGGGGGGCTTAATGGCTACACCTTC	EEEEEEEEAEEEEEEEEEEEEEEEEEEEEEEEEEEEEEEEEE	TRBV11-2*00(1121)	TRBD1*00(30),TRBD2*00(30)	TRBJ1-2*00(170)		522|535|559|0|13||65.0	17|23|36|17|23||30.0;26|32|48|15|21||30.0	26|40|68|28|42||70.0												TGTGCCAGCAGCTCCGGAGGGGGGCTTAATGGCTACACCTTC	32								CASSSGGGLNGYTF		:::::::::0:-4:13:17:-5:-1:23:28:-6:42:::	TLML_7_	RNA
4026	CLONES_TRBTLML_7__apheresis_TCR-JV_cDNA_21_TCCGTCTA_merged_170000.txt	6102	2	6.45474e-05	TGTGCCAGCAGCTCCGACCGGGCCTCCAATGAGCAGTTCTTC	EEEEEEEEEEEEEEEEEEEEEEEEEEEEEEEEEEEEEEEEEE	TRBV7-3*00(176.5)	TRBD1*00(25),TRBD2*00(25)	TRBJ2-1*00(112)		540|553|577|0|13||65.0	10|15|36|17|22||25.0;14|19|48|17|22||25.0	22|42|70|22|42|SA25C|84.0												TGTGCCAGCAGCTCCGACCGGGCCTCCAATGAGCAGTTCTTC	36								CASSSDRASNEQFF		:::::::::0:-4:13:17:2:-9:22:22:-2:42:::	TLML_7_	RNA
4027	CLONES_TRBTLML_7__apheresis_TCR-JV_cDNA_21_TCCGTCTA_merged_170000.txt	6103	2	6.45474e-05	TGTGCCAGCAGCTCCGAGTGGGGCCTACTTGAAGCTTTCTTT	EEEEEEEEEEEEEEEEEEEEEEEEEEEEEEEEEEEEEEEEEE	TRBV21-1*00(340)	TRBD1*00(25),TRBD2*00(25)	TRBJ1-1*00(205)		544|556|581|0|12||60.0	19|24|36|19|24||25.0;29|34|48|20|25||25.0	27|40|68|29|42||65.0												TGTGCCAGCAGCTCCGAGTGGGGCCTACTTGAAGCTTTCTTT	36								CASSSEWGLLEAFF		:::::::::0:-5:12:19:-7:0:24:29:-7:42:::	TLML_7_	RNA
4028	CLONES_TRBTLML_7__apheresis_TCR-JV_cDNA_21_TCCGTCTA_merged_170000.txt	6104	2	6.45474e-05	TGTGCCAGCAGCTCCACATGGACAGCCATCGAAGCTTTCTTT	EEEEEEEEEEEEEEEEEEEEEEEEEEEEEEEEEEEEEEEEEE	TRBV7-2*00(335),TRBV7-8*00(303)	TRBD1*00(30)	TRBJ1-1*00(200)		580|593|617|0|13||65.0;567|580|604|0|13||65.0	13|19|36|19|25||30.0	28|40|68|30|42||60.0												TGTGCCAGCAGCTCCACATGGACAGCCATCGAAGCTTTCTTT	36								CASSSTWTAIEAFF		:::::::::0:-4:13:19:-1:-5:25:30:-8:42:::	TLML_7_	RNA
4029	CLONES_TRBTLML_7__apheresis_TCR-JV_cDNA_21_TCCGTCTA_merged_170000.txt	6105	2	6.45474e-05	TGTGCCAGCAGCTCCAAACTGAACACCGGGGAGCTGTTTTTT	EEEEEEEEEEEEEEEEEEEEEEEEEEEEEEEEEEEEEEEEEE	TRBV5-4*00(115),TRBV5-5*00(115),TRBV5-8*00(115),TRBV4-2*00(110)		TRBJ2-2*00(250)		549|562|585|0|13||65.0;549|562|585|0|13||65.0;551|564|587|0|13||65.0;537|549|574|0|12||60.0		21|43|71|20|42||110.0												TGTGCCAGCAGCTCCAAACTGAACACCGGGGAGCTGTTTTTT	36								CASSSKLNTGELFF		:::::::::0:-3:13:::::20:-1:42:::	TLML_7_	RNA
4030	CLONES_TRBTLML_7__apheresis_TCR-JV_cDNA_21_TCCGTCTA_merged_170000.txt	6106	2	6.45474e-05	TGTGCCAGCAGCTCGCCTGCAACTAATGAAAAACTGTTTTTT	EEEEEEEEEEEEEEEEEEEEEEEEEEEEEEEEEEEEEEEEEE	TRBV7-9*00(559.5)		TRBJ1-4*00(232.5)		556|569|593|0|13||65.0		18|43|71|17|42||125.0												TGTGCCAGCAGCTCGCCTGCAACTAATGAAAAACTGTTTTTT	36								CASSSPATNEKLFF		:::::::::0:-4:13:::::17:2:42:::	TLML_7_	RNA
4031	CLONES_TRBTLML_7__apheresis_TCR-JV_cDNA_21_TCCGTCTA_merged_170000.txt	6107	2	6.45474e-05	TGTGCCAGCAGCTCGCCCCTGCGGGCCTACGAGCAGTACTTC	EEEEEEEEEEEEEEEEEEEEEEEEEEEEEEEEEEEEEEEEEE	TRBV7-1*00(99)	TRBD1*00(30)	TRBJ2-7*00(225)		572|586|609|0|14||70.0	2|8|36|15|21||30.0	22|39|67|25|42||85.0												TGTGCCAGCAGCTCGCCCCTGCGGGCCTACGAGCAGTACTTC	36								CASSSPLRAYEQYF		:::::::::0:-3:14:15:10:-16:21:25:-2:42:::	TLML_7_	RNA
4032	CLONES_TRBTLML_7__apheresis_TCR-JV_cDNA_21_TCCGTCTA_merged_170000.txt	6108	2	6.45474e-05	TGTGCCAGCAGCTCGGGATCAGGTCAAGAGACCCAGTACTTC	EEEAEEEEEEEEEAAEEE<EAEE<<EEEEEEAEEEEEEEEEE	TRBV11-3*00(496),TRBV11-1*00(480),TRBV11-2*00(464)	TRBD1*00(25),TRBD2*00(25)	TRBJ2-5*00(222)		521|534|558|0|13||65.0;531|544|568|0|13||65.0;522|535|559|0|13||65.0	11|16|36|13|18||25.0;15|20|48|13|18||25.0	22|40|68|24|42||90.0												TGTGCCAGCAGCTCGGGATCAGGTCAAGAGACCCAGTACTTC	27								CASSSGSGQETQYF		:::::::::0:-4:13:13:1:-8:18:24:-2:42:::	TLML_7_	RNA
4033	CLONES_TRBTLML_7__apheresis_TCR-JV_cDNA_21_TCCGTCTA_merged_170000.txt	6109	2	6.45474e-05	TGTGCCAGCAGCTCGGGACTAGCCCCAAATGAGCAGTTCTTC	EEEEEEEEEEEEEEEEEEEEEEEEEEEEEEEEEEEEEEEEEE	TRBV7-9*00(495)	TRBD2*00(50)	TRBJ2-1*00(215)		556|569|593|0|13||65.0	15|25|48|13|23||50.0	27|42|70|27|42||75.0												TGTGCCAGCAGCTCGGGACTAGCCCCAAATGAGCAGTTCTTC	36								CASSSGLAPNEQFF		:::::::::0:-4:13:13:1:-7:23:27:-7:42:::	TLML_7_	RNA
4034	CLONES_TRBTLML_7__apheresis_TCR-JV_cDNA_21_TCCGTCTA_merged_170000.txt	6110	2	6.45474e-05	TGTGCCAGCAGCTCGGGACTAGCGGGCTACGAGCAGTACTTC	EEEEEEEEAEEEEEEAEEEEEEAAEEEEEEAEAEEAEEEEEE	TRBV7-2*00(735)	TRBD2*00(65)	TRBJ2-7*00(212)		580|593|617|0|13||65.0	15|28|48|13|26||65.0	23|39|67|26|42||80.0												TGTGCCAGCAGCTCGGGACTAGCGGGCTACGAGCAGTACTTC	32								CASSSGLAGYEQYF		:::::::::0:-4:13:13:1:-4:26:26:-3:42:::	TLML_7_	RNA
4035	CLONES_TRBTLML_7__apheresis_TCR-JV_cDNA_21_TCCGTCTA_merged_170000.txt	6111	2	6.45474e-05	TGTGCCAGCAGCTCGGGACTAGCGGGGGCTGAGCAGTTCTTC	EEEEEEEEEEEEEEEEEEAEEEEEEAEEEEEEEEEEA<EAEE	TRBV13*00(700)	TRBD2*00(65)	TRBJ2-1*00(205)		567|580|604|0|13||65.0	15|28|48|13|26||65.0	29|42|70|29|42||65.0												TGTGCCAGCAGCTCGGGACTAGCGGGGGCTGAGCAGTTCTTC	27								CASSSGLAGAEQFF		:::::::::0:-4:13:13:1:-4:26:29:-9:42:::	TLML_7_	RNA
4036	CLONES_TRBTLML_7__apheresis_TCR-JV_cDNA_21_TCCGTCTA_merged_170000.txt	6112	2	6.45474e-05	TGTGCCAGCAGCTCGGGACTAGCGGGAGATGAGCAGTTCTTC	EEEEEEEEEEEEEEEEEEEEEEEEEEEEEEEEEEEEEEEEEE	TRBV7-3*00(825)	TRBD2*00(75)	TRBJ2-1*00(210)		540|553|577|0|13||65.0	15|30|48|13|28||75.0	28|42|70|28|42||70.0												TGTGCCAGCAGCTCGGGACTAGCGGGAGATGAGCAGTTCTTC	36								CASSSGLAGDEQFF		:::::::::0:-4:13:13:1:-2:28:28:-8:42:::	TLML_7_	RNA
4037	CLONES_TRBTLML_7__apheresis_TCR-JV_cDNA_21_TCCGTCTA_merged_170000.txt	6113	2	6.45474e-05	TGTGCCAGCAGCTCGATCGGTGGAGAGAACATTCAGTACTTC	EEEEEEEEEEEEEEEEEEEEEEEEEEEEEEEEEEEEEEEEEE	TRBV7-9*00(287)		TRBJ2-4*00(215)		556|569|593|0|13||65.0		27|42|70|27|42||75.0												TGTGCCAGCAGCTCGATCGGTGGAGAGAACATTCAGTACTTC	36								CASSSIGGENIQYF		:::::::::0:-4:13:::::27:-7:42:::	TLML_7_	RNA
4038	CLONES_TRBTLML_7__apheresis_TCR-JV_cDNA_21_TCCGTCTA_merged_170000.txt	6114	2	6.45474e-05	TGTGCCAGCAGCTCGACCGCGGCCCAAGAGACCCAGTACTTC	EEEEEEEEEEEEEEEEEEEEEEEEEEEEEEEEEEEEEEEEEE	TRBV7-3*00(196),TRBV7-4*00(180)		TRBJ2-5*00(235)		540|553|577|0|13||65.0;545|558|582|0|13||65.0		21|40|68|23|42||95.0												TGTGCCAGCAGCTCGACCGCGGCCCAAGAGACCCAGTACTTC	36								CASSSTAAQETQYF		:::::::::0:-4:13:::::23:-1:42:::	TLML_7_	RNA
4039	CLONES_TRBTLML_7__apheresis_TCR-JV_cDNA_21_TCCGTCTA_merged_170000.txt	6115	2	6.45474e-05	TGTGCCAGCAGCTCACCAGGGCCTGGAAACACCATATATTTT	EEEEEEEEEEEEEEEEEEEEEEEEEEEEEEEEEEEEEEEEEE	TRBV7-2*00(605)	TRBD1*00(25),TRBD2*00(25)	TRBJ1-3*00(240)		580|593|617|0|13||65.0	16|21|36|16|21||25.0;28|33|48|17|22||25.0	22|42|70|22|42||100.0												TGTGCCAGCAGCTCACCAGGGCCTGGAAACACCATATATTTT	36								CASSSPGPGNTIYF		:::::::::0:-4:13:16:-4:-3:21:22:-2:42:::	TLML_7_	RNA
4040	CLONES_TRBTLML_7__apheresis_TCR-JV_cDNA_21_TCCGTCTA_merged_170000.txt	6116	2	6.45474e-05	TGTGCCAGCAGCTCAGGGGGAGGTAATCAGCCCCAGCATTTT	EEEEEEEEEEEEEEEEEEEEEEEEEEEEEEEEEEEEEEEEEE	TRBV6-5*00(531)	TRBD1*00(35),TRBD2*00(30)	TRBJ1-5*00(230)		519|530|556|0|11||55.0	16|23|36|13|20||35.0;25|31|48|17|23||30.0	24|42|70|24|42||90.0												TGTGCCAGCAGCTCAGGGGGAGGTAATCAGCCCCAGCATTTT	36								CASSSGGGNQPQHF		:::::::::0:-6:11:13:-4:-1:20:24:-4:42:::	TLML_7_	RNA
4041	CLONES_TRBTLML_7__apheresis_TCR-JV_cDNA_21_TCCGTCTA_merged_170000.txt	6117	2	6.45474e-05	TGTGCCAGCAGCTCAACTAGCGGACCCTACGAGCAGTACTTC	EEEEEEEEEEEEEEEEEEEEEEEEEEEEEEEEEEEEEEEEEE	TRBV7-2*00(710)	TRBD2*00(40)	TRBJ2-7*00(225)		580|593|617|0|13||65.0	19|27|48|15|23||40.0	22|39|67|25|42||85.0												TGTGCCAGCAGCTCAACTAGCGGACCCTACGAGCAGTACTTC	36								CASSSTSGPYEQYF		:::::::::0:-4:13:15:-3:-5:23:25:-2:42:::	TLML_7_	RNA
4042	CLONES_TRBTLML_7__apheresis_TCR-JV_cDNA_21_TCCGTCTA_merged_170000.txt	6118	2	6.45474e-05	TGTGCCAGCAGCTCAACCTCTGGGGCCAACGTCCTGACTTTC	EEEEEEEEEEEEEEEEEEEEEEEEEEEEEEEEEEEEEEEEEE	TRBV7-9*00(382.5)		TRBJ2-6*00(240)		556|569|593|0|13||65.0		20|45|73|17|42||125.0												TGTGCCAGCAGCTCAACCTCTGGGGCCAACGTCCTGACTTTC	36								CASSSTSGANVLTF		:::::::::0:-4:13:::::17:0:42:::	TLML_7_	RNA
4043	CLONES_TRBTLML_7__apheresis_TCR-JV_cDNA_21_TCCGTCTA_merged_170000.txt	6119	2	6.45474e-05	TGTGCCAGCAGCTGGGGAGGGGAGGCTTACGAGCAGTACTTC	EEEEEEEEEEEEEEEEEEEEEEEEEEEEEEEEEEEEEEEEEE	TRBV7-2*00(495)	TRBD2*00(35)	TRBJ2-7*00(215)		580|593|617|0|13||65.0	25|32|48|14|21||35.0	24|39|67|27|42||75.0												TGTGCCAGCAGCTGGGGAGGGGAGGCTTACGAGCAGTACTTC	36								CASSWGGEAYEQYF		:::::::::0:-4:13:14:-9:0:21:27:-4:42:::	TLML_7_	RNA
4044	CLONES_TRBTLML_7__apheresis_TCR-JV_cDNA_21_TCCGTCTA_merged_170000.txt	6120	2	6.45474e-05	TGTGCCAGCAGCTGGGACAGGGGGCGAGAGACCCAGTACTTC	EEEEEEEEEEEEEEEEEEEEEEEEEEEEEEEEEEEEEEEEEE	TRBV5-4*00(715)	TRBD1*00(65)	TRBJ2-5*00(212)		549|562|585|0|13||65.0	12|25|36|13|26||65.0	24|40|68|26|42||80.0												TGTGCCAGCAGCTGGGACAGGGGGCGAGAGACCCAGTACTTC	36								CASSWDRGRETQYF		:::::::::0:-3:13:13:0:1:26:26:-4:42:::	TLML_7_	RNA
4045	CLONES_TRBTLML_7__apheresis_TCR-JV_cDNA_21_TCCGTCTA_merged_170000.txt	6121	2	6.45474e-05	TGTGCCAGCAGCTGGACTAGCGGGAACAATGAGCAGTTCTTC	EEEEEEEEEEEEEEEEEEEEEEEEEEEEEEEEEEEEEEEEEE	TRBV7-2*00(840)	TRBD2*00(60)	TRBJ2-1*00(160)		580|593|617|0|13||65.0	17|29|48|13|25||60.0	25|42|70|25|42||85.0												TGTGCCAGCAGCTGGACTAGCGGGAACAATGAGCAGTTCTTC	36								CASSWTSGNNEQFF		:::::::::0:-4:13:13:-1:-3:25:25:-5:42:::	TLML_7_	RNA
4046	CLONES_TRBTLML_7__apheresis_TCR-JV_cDNA_21_TCCGTCTA_merged_170000.txt	6122	2	6.45474e-05	TGTGCCAGCAGCTGGAGGACAGTAAATGAAAAACTGTTTTTT	EEEEEEEEEEEEEEEEEEEEEEEEEEEEEEEEEEEEEEEEEE	TRBV5-5*00(420),TRBV5-6*00(388)	TRBD1*00(30)	TRBJ1-4*00(230)		549|562|585|0|13||65.0;550|563|586|0|13||65.0	13|19|36|16|22||30.0	25|43|71|24|42||90.0												TGTGCCAGCAGCTGGAGGACAGTAAATGAAAAACTGTTTTTT	36								CASSWRTVNEKLFF		:::::::::0:-3:13:16:-1:-5:22:24:-5:42:::	TLML_7_	RNA
4047	CLONES_TRBTLML_7__apheresis_TCR-JV_cDNA_21_TCCGTCTA_merged_170000.txt	6123	2	6.45474e-05	TGTGCCAGCAGCTACACGACTAACAGCAATGAGCAGTTCTTC	EEEEEEEEEEEEEEEEEEEEEEEEEEEEEEEEEEEEEEEEEE	TRBV7-9*00(645)	TRBD2*00(25)	TRBJ2-1*00(220)		556|569|593|0|13||65.0	18|23|48|17|22||25.0	26|42|70|26|42||80.0												TGTGCCAGCAGCTACACGACTAACAGCAATGAGCAGTTCTTC	36								CASSYTTNSNEQFF		:::::::::0:-4:13:17:-2:-9:22:26:-6:42:::	TLML_7_	RNA
4048	CLONES_TRBTLML_7__apheresis_TCR-JV_cDNA_21_TCCGTCTA_merged_170000.txt	6124	2	6.45474e-05	TGTGCCAGCAGCTACACAGGAGACTCCTATGGCTACACCTTC	EEAEEEEEEEEEEEEEEEEEEEEEEEEEEEEEEEEEEEEEEE	TRBV25-1*00(800)	TRBD1*00(25)	TRBJ1-2*00(220)		551|562|588|0|11||55.0	15|20|36|15|20||25.0	24|40|68|26|42||80.0												TGTGCCAGCAGCTACACAGGAGACTCCTATGGCTACACCTTC	32								CASSYTGDSYGYTF		:::::::::0:-6:11:15:-3:-4:20:26:-4:42:::	TLML_7_	RNA
4049	CLONES_TRBTLML_7__apheresis_TCR-JV_cDNA_21_TCCGTCTA_merged_170000.txt	6125	2	6.45474e-05	TGTGCCAGCAGCTACAGGGGCGGCAATCAGCCCCAGCATTTT	EEEEEEEEEEEEEEEEEEEEEEEEEEEEEEEEEEEEEEEEEE	TRBV7-2*00(357)	TRBD1*00(35)	TRBJ1-5*00(240)		580|593|617|0|13||65.0	15|22|36|13|20||35.0	22|42|70|22|42||100.0												TGTGCCAGCAGCTACAGGGGCGGCAATCAGCCCCAGCATTTT	36								CASSYRGGNQPQHF		:::::::::0:-4:13:13:-3:-2:20:22:-2:42:::	TLML_7_	RNA
4050	CLONES_TRBTLML_7__apheresis_TCR-JV_cDNA_21_TCCGTCTA_merged_170000.txt	6126	2	6.45474e-05	TGTGCCAGCAGCCTCTCCGGGGCTAACTATGGCTACACCTTC	EEEEEEEEEEEEEEEEEEEEEEEEEEEEEEEEEEEEEEEEEE	TRBV7-9*00(310)	TRBD1*00(25),TRBD2*00(25)	TRBJ1-2*00(245)		556|568|593|0|12||60.0	10|15|36|16|21||25.0;14|19|48|16|21||25.0	19|40|68|21|42||105.0												TGTGCCAGCAGCCTCTCCGGGGCTAACTATGGCTACACCTTC	36								CASSLSGANYGYTF		:::::::::0:-5:12:16:2:-9:21:21:1:42:::	TLML_7_	RNA
4051	CLONES_TRBTLML_7__apheresis_TCR-JV_cDNA_21_TCCGTCTA_merged_170000.txt	6127	2	6.45474e-05	TGTGCCAGCAGCCTCCTCGGGGGATCCGGGGAGCTGTTTTTT	EEEEEEEEEEEEEEEEEEEEEEEEEEEEEEEEEEEEEEEEEE	TRBV7-9*00(280)	TRBD1*00(25)	TRBJ2-2*00(225)		556|568|593|0|12||60.0	18|23|36|18|23||25.0	26|43|71|25|42||85.0												TGTGCCAGCAGCCTCCTCGGGGGATCCGGGGAGCTGTTTTTT	36								CASSLLGGSGELFF		:::::::::0:-5:12:18:-6:-1:23:25:-6:42:::	TLML_7_	RNA
4052	CLONES_TRBTLML_7__apheresis_TCR-JV_cDNA_21_TCCGTCTA_merged_170000.txt	6128	2	6.45474e-05	TGTGCCAGCAGCCTCCGGGACTACTACAATGAGCAGTTCTTC	EEEEEEEEEEEEEEEEEEEEEEEEEEEEEEEEEEEEEEEEEE	TRBV7-2*00(345),TRBV7-8*00(313)	TRBD2*00(45)	TRBJ2-1*00(235)		580|592|617|0|12||60.0;567|579|604|0|12||60.0	14|23|48|14|23||45.0	23|42|70|23|42||95.0												TGTGCCAGCAGCCTCCGGGACTACTACAATGAGCAGTTCTTC	36								CASSLRDYYNEQFF		:::::::::0:-5:12:14:2:-9:23:23:-3:42:::	TLML_7_	RNA
4053	CLONES_TRBTLML_7__apheresis_TCR-JV_cDNA_21_TCCGTCTA_merged_170000.txt	6129	2	6.45474e-05	TGTGCCAGCAGCCTCCGGACTAGCGCCTCTGAGCAGTTCTTC	EEEEEEEEEEEEEEEEEEEEEEEEEEEEEEEEEEEEEEEEEE	TRBV3-1*00(470),TRBV3-2*00(422)	TRBD2*00(45)	TRBJ2-1*00(205)		543|556|580|0|13||65.0;543|556|580|0|13||65.0	17|26|48|16|25||45.0	29|42|70|29|42||65.0												TGTGCCAGCAGCCTCCGGACTAGCGCCTCTGAGCAGTTCTTC	36								CASSLRTSASEQFF		:::::::::0:-4:13:16:-1:-6:25:29:-9:42:::	TLML_7_	RNA
4054	CLONES_TRBTLML_7__apheresis_TCR-JV_cDNA_21_TCCGTCTA_merged_170000.txt	6130	2	6.45474e-05	TGTGCCAGCAGCCTCCACCTACGTCAAGAGACCCAGTACTTC	EEEEEEEEEEEEEEEEEEEEEEEEEEEEEEEEEEEEEEEEEE	TRBV6-5*00(465)	TRBD2*00(25)	TRBJ2-5*00(230)		519|530|556|0|11||55.0	1|6|48|11|16||25.0	22|40|68|24|42||90.0												TGTGCCAGCAGCCTCCACCTACGTCAAGAGACCCAGTACTTC	36								CASSLHLRQETQYF		:::::::::0:-6:11:11:15:-26:16:24:-2:42:::	TLML_7_	RNA
4055	CLONES_TRBTLML_7__apheresis_TCR-JV_cDNA_21_TCCGTCTA_merged_170000.txt	6131	2	6.45474e-05	TGTGCCAGCAGCCTCGGGTTGAGGGCCAATGAGCAGTTCTTC	EEEEEEEEEEEEEEEEEEEEEEEEEEEEEEEEEEEEEEEEEE	TRBV12-3*00(370),TRBV12-4*00(370)	TRBD2*00(30)	TRBJ2-1*00(220)		530|541|567|0|11||55.0;530|541|567|0|11||55.0	27|33|48|20|26||30.0	26|42|70|26|42||80.0												TGTGCCAGCAGCCTCGGGTTGAGGGCCAATGAGCAGTTCTTC	36								CASSLGLRANEQFF		:::::::::0:-6:11:20:-11:1:26:26:-6:42:::	TLML_7_	RNA
4056	CLONES_TRBTLML_7__apheresis_TCR-JV_cDNA_21_TCCGTCTA_merged_170000.txt	6132	2	6.45474e-05	TGTGCCAGCAGCCTGGGGGGACAGCGCTATGGCTACACCTTC	EEEEEEEEEEEEEEEEEEEEEEEEEEEEEEEEEEEEEEEEEE	TRBV7-9*00(420)	TRBD1*00(35)	TRBJ1-2*00(220)		556|568|593|0|12||60.0	12|19|36|17|24||35.0	24|40|68|26|42||80.0												TGTGCCAGCAGCCTGGGGGGACAGCGCTATGGCTACACCTTC	36								CASSLGGQRYGYTF		:::::::::0:-5:12:17:0:-5:24:26:-4:42:::	TLML_7_	RNA
4057	CLONES_TRBTLML_7__apheresis_TCR-JV_cDNA_21_TCCGTCTA_merged_170000.txt	6133	2	6.45474e-05	TGTGCCAGCAGCCTGGGACAGCACACCGGGGAGCTGTTTTTT	EEAEEEEEEEEEEEEEEEEEEEEEEEEEEEEEEEEEEEEEEE	TRBV11-2*00(1025)	TRBD1*00(35)	TRBJ2-2*00(200)		522|534|559|0|12||60.0	12|19|36|14|21||35.0	23|43|71|22|42||100.0												TGTGCCAGCAGCCTGGGACAGCACACCGGGGAGCTGTTTTTT	32								CASSLGQHTGELFF		:::::::::0:-5:12:14:0:-5:21:22:-3:42:::	TLML_7_	RNA
4058	CLONES_TRBTLML_7__apheresis_TCR-JV_cDNA_21_TCCGTCTA_merged_170000.txt	6134	2	6.45474e-05	TGTGCCAGCAGCCTGACTACCAGCACAGATACGCAGTATTTT	EEEEEEEEEEEEEEEEEEEEEEEEEEEEEEEEEEEEEEEEEE	TRBV7-2*00(182.5),TRBV7-8*00(166.5)	TRBD2*00(25)	TRBJ2-3*00(245)		580|592|617|0|12||60.0;567|579|604|0|12||60.0	18|23|48|14|19||25.0	20|41|69|21|42||105.0												TGTGCCAGCAGCCTGACTACCAGCACAGATACGCAGTATTTT	36								CASSLTTSTDTQYF		:::::::::0:-5:12:14:-2:-9:19:21:0:42:::	TLML_7_	RNA
4059	CLONES_TRBTLML_7__apheresis_TCR-JV_cDNA_21_TCCGTCTA_merged_170000.txt	6135	2	6.45474e-05	TGTGCCAGCAGCCTATCTAGGACATCCTACGAGCAGTACTTC	EEEEEEEEEEEEEEEEEEEEEEEEEEEEEEEEEEEEEEEEEE	TRBV7-8*00(780)		TRBJ2-7*00(223)		567|579|604|0|12||60.0		14|39|67|17|42|SG19CSC20A|93.0												TGTGCCAGCAGCCTATCTAGGACATCCTACGAGCAGTACTTC	36								CASSLSRTSYEQYF		:::::::::0:-5:12:::::17:6:42:::	TLML_7_	RNA
4060	CLONES_TRBTLML_7__apheresis_TCR-JV_cDNA_21_TCCGTCTA_merged_170000.txt	6136	2	6.45474e-05	TGTGCCAGCAGCCTACAGTCGGGTGGCACTGAAGCTTTCTTT	EEEEEEEEEEEEEEEEEEEEEEEEEEEEEEEEEEEEEEEEEE	TRBV7-3*00(575)		TRBJ1-1*00(220)		540|552|577|0|12||60.0		24|40|68|26|42||80.0												TGTGCCAGCAGCCTACAGTCGGGTGGCACTGAAGCTTTCTTT	36								CASSLQSGGTEAFF		:::::::::0:-5:12:::::26:-4:42:::	TLML_7_	RNA
4061	CLONES_TRBTLML_7__apheresis_TCR-JV_cDNA_21_TCCGTCTA_merged_170000.txt	6137	2	6.45474e-05	TGTGCCAGCAGCCTAGCGGGGGGTGGGGAGACCCAGTACTTC	EEEEEEEEEEEEEEEEEEEEEAEEEEEEAEEEEEEEEEEEEA	TRBV2*00(330)	TRBD2*00(40)	TRBJ2-5*00(215)		518|529|555|0|11||55.0	20|28|48|12|20||40.0	25|40|68|27|42||75.0												TGTGCCAGCAGCCTAGCGGGGGGTGGGGAGACCCAGTACTTC	32								CASSLAGGGETQYF		:::::::::0:-6:11:12:-4:-4:20:27:-5:42:::	TLML_7_	RNA
4062	CLONES_TRBTLML_7__apheresis_TCR-JV_cDNA_21_TCCGTCTA_merged_170000.txt	6138	2	6.45474e-05	TGTGCCAGCAGCCTAGCGGGGGGATACAATGAGCAGTTCTTC	EEEEEEEEEEEEEEEEEEEEEEAEEEEEAEEEEEEEEEEEEE	TRBV6-6*00(407),TRBV6-5*00(359)	TRBD2*00(40)	TRBJ2-1*00(230)		516|527|553|0|11||55.0;519|530|556|0|11||55.0	20|28|48|12|20||40.0	24|42|70|24|42||90.0												TGTGCCAGCAGCCTAGCGGGGGGATACAATGAGCAGTTCTTC	32								CASSLAGGYNEQFF		:::::::::0:-6:11:12:-4:-4:20:24:-4:42:::	TLML_7_	RNA
4063	CLONES_TRBTLML_7__apheresis_TCR-JV_cDNA_21_TCCGTCTA_merged_170000.txt	6139	2	6.45474e-05	TGTGCCAGCAGCCTAGGCCAGAACACCGGGGAGCTGTTTTTT	EEEEEEEEEEEEEEEEEEEEEEEEEEEEEEEEEEEEEEEEEE	TRBV7-2*00(616.5)		TRBJ2-2*00(197.5)		580|596|617|0|16|ST592C|64.0		21|43|71|20|42||110.0												TGTGCCAGCAGCCTAGGCCAGAACACCGGGGAGCTGTTTTTT	36								CASSLGQNTGELFF		:::::::::0:-1:16:::::20:-1:42:::	TLML_7_	RNA
4064	CLONES_TRBTLML_7__apheresis_TCR-JV_cDNA_21_TCCGTCTA_merged_170000.txt	6140	2	6.45474e-05	TGTGCCAGCAGCCTAGGGGGGTCCGGCTACGAGCAGTACTTC	EEEEEEEEEEEEEEEEEEEEEEEEEEEEEEEEEEEEEEEEEE	TRBV28*00(175)	TRBD1*00(30)	TRBJ2-7*00(220)		564|575|601|0|11||55.0	17|23|36|14|20||30.0	23|39|67|26|42||80.0												TGTGCCAGCAGCCTAGGGGGGTCCGGCTACGAGCAGTACTTC	36								CASSLGGSGYEQYF		:::::::::0:-6:11:14:-5:-1:20:26:-3:42:::	TLML_7_	RNA
4065	CLONES_TRBTLML_7__apheresis_TCR-JV_cDNA_21_TCCGTCTA_merged_170000.txt	6141	2	6.45474e-05	TGTGCCAGCAGCCTAGAGGGGGGCCATTCACCCCTCCACTTT	EEEEEEEEEEEEEEEEEEEEEEEEEEEEEEEEEEEEEEEEEE	TRBV7-2*00(324),TRBV7-8*00(292)	TRBD1*00(30)	TRBJ1-6*00(225)		580|596|617|0|16|ST592C|64.0;567|583|604|0|16|ST579C|64.0	17|23|36|16|22||30.0	28|45|73|25|42||85.0												TGTGCCAGCAGCCTAGAGGGGGGCCATTCACCCCTCCACTTT	36								CASSLEGGHSPLHF		:::::::::0:-1:16:16:-5:-1:22:25:-8:42:::	TLML_7_	RNA
4066	CLONES_TRBTLML_7__apheresis_TCR-JV_cDNA_21_TCCGTCTA_merged_170000.txt	6142	2	6.45474e-05	TGTGCCAGCAGCCCTCTAGCTAGCTCCTACGAGCAGTACTTC	EEEEEEEEEEEEEEEEEEEEEEEEEEEEEEEEEEEEEEEEEE	TRBV7-2*00(162.5),TRBV7-8*00(154.5)	TRBD2*00(25)	TRBJ2-7*00(245)		580|592|617|0|12||60.0;567|579|604|0|12||60.0	20|25|48|15|20||25.0	18|39|67|21|42||105.0												TGTGCCAGCAGCCCTCTAGCTAGCTCCTACGAGCAGTACTTC	36								CASSPLASSYEQYF		:::::::::0:-5:12:15:-4:-7:20:21:2:42:::	TLML_7_	RNA
4067	CLONES_TRBTLML_7__apheresis_TCR-JV_cDNA_21_TCCGTCTA_merged_170000.txt	6143	2	6.45474e-05	TGTGCCAGCAGCCCTCGTGCGCTGGACACTGAAGCTTTCTTT	EEEEEEEEEEEEEEEEEEEEEEEEEEEEEEEEEEEEEEEEEE	TRBV6-5*00(400)	TRBD2*00(25)	TRBJ1-1*00(225)		519|530|556|0|11||55.0	0|5|48|11|16||25.0	23|40|68|25|42||85.0												TGTGCCAGCAGCCCTCGTGCGCTGGACACTGAAGCTTTCTTT	36								CASSPRALDTEAFF		:::::::::0:-6:11:11:16:-27:16:25:-3:42:::	TLML_7_	RNA
4068	CLONES_TRBTLML_7__apheresis_TCR-JV_cDNA_21_TCCGTCTA_merged_170000.txt	6144	2	6.45474e-05	TGTGCCAGCAGCCCTACAGGGTTGAACACTGAAGCTTTCTTT	EEEEEEEEEEEEEEEEEEEEEEEEEEEEEEEEEEEEEEEEEE	TRBV11-2*00(130),TRBV11-3*00(130),TRBV7-2*00(130),TRBV4-2*00(119),TRBV7-9*00(114)	TRBD1*00(30)	TRBJ1-1*00(240)		522|534|559|0|12||60.0;521|533|558|0|12||60.0;580|592|617|0|12||60.0;537|550|574|0|13||65.0;556|568|593|0|12||60.0	15|21|36|15|21||30.0	20|40|68|22|42||100.0												TGTGCCAGCAGCCCTACAGGGTTGAACACTGAAGCTTTCTTT	36								CASSPTGLNTEAFF		:::::::::0:-5:12:15:-3:-3:21:22:0:42:::	TLML_7_	RNA
4069	CLONES_TRBTLML_7__apheresis_TCR-JV_cDNA_21_TCCGTCTA_merged_170000.txt	6145	2	6.45474e-05	TGTGCCAGCAGCCCTAGCGGGAGTGCCGGGGAGCTGTTTTTT	EEEEEEEEEEEEEEEEEEEEEEEEEEEEEEEEEEEEEEEEEE	TRBV6-1*00(84),TRBV6-2*00(84),TRBV6-3*00(84),TRBV6-5*00(84),TRBV6-6*00(84)	TRBD2*00(50)	TRBJ2-2*00(225)		516|527|553|0|11||55.0;516|527|553|0|11||55.0;516|527|553|0|11||55.0;519|530|556|0|11||55.0;516|527|553|0|11||55.0	20|30|48|13|23||50.0	26|43|71|25|42||85.0												TGTGCCAGCAGCCCTAGCGGGAGTGCCGGGGAGCTGTTTTTT	36								CASSPSGSAGELFF		:::::::::0:-6:11:13:-4:-2:23:25:-6:42:::	TLML_7_	RNA
4070	CLONES_TRBTLML_7__apheresis_TCR-JV_cDNA_21_TCCGTCTA_merged_170000.txt	6146	2	6.45474e-05	TGTGCCAGCAGCCCTAGGCCGGTGGGGTATGGCTACACCTTC	EEEEEEEEAEEEEEEEEEEEEEEEEEEEEEEEEEEEEEEEEE	TRBV5-4*00(550),TRBV5-8*00(502)		TRBJ1-2*00(215)		549|561|585|0|12||60.0;551|563|587|0|12||60.0		25|40|68|27|42||75.0												TGTGCCAGCAGCCCTAGGCCGGTGGGGTATGGCTACACCTTC	32								CASSPRPVGYGYTF		:::::::::0:-4:12:::::27:-5:42:::	TLML_7_	RNA
4071	CLONES_TRBTLML_7__apheresis_TCR-JV_cDNA_21_TCCGTCTA_merged_170000.txt	6147	2	6.45474e-05	TGTGCCAGCAGCCCTAAAAGCGGGTACAATGAGCAGTTCTTC	EEEEEEAEEEEEEEEEEEEEEEAEEEEEEEEEEEEEEEEEEE	TRBV7-2*00(772.5)	TRBD2*00(30)	TRBJ2-1*00(230)		580|592|617|0|12||60.0	22|28|48|18|24||30.0	24|42|70|24|42||90.0												TGTGCCAGCAGCCCTAAAAGCGGGTACAATGAGCAGTTCTTC	32								CASSPKSGYNEQFF		:::::::::0:-5:12:18:-6:-4:24:24:-4:42:::	TLML_7_	RNA
4072	CLONES_TRBTLML_7__apheresis_TCR-JV_cDNA_21_TCCGTCTA_merged_170000.txt	6148	2	6.45474e-05	TGTGCCAGCAGCCCCTTCGAGGGGGGAGAGACCCAGTACTTC	EEEEEEEEEEEEEEEEEEEEEEEEEEEEEEEEEEEEEEEEEE	TRBV6-5*00(417)	TRBD1*00(30)	TRBJ2-5*00(220)		519|530|556|0|11||55.0	17|23|36|19|25||30.0	24|40|68|26|42||80.0												TGTGCCAGCAGCCCCTTCGAGGGGGGAGAGACCCAGTACTTC	36								CASSPFEGGETQYF		:::::::::0:-6:11:19:-5:-1:25:26:-4:42:::	TLML_7_	RNA
4073	CLONES_TRBTLML_7__apheresis_TCR-JV_cDNA_21_TCCGTCTA_merged_170000.txt	6149	2	6.45474e-05	TGTGCCAGCAGCCCCTATTCTGGACAGGCTGGCTACACCTTC	EEEEEEEEEEEEEEEEEEEEEEEEEEEEEEEEEEEEEEEEEE	TRBV3-1*00(325),TRBV3-2*00(309)	TRBD1*00(35)	TRBJ1-2*00(205)		543|556|580|0|13||65.0;543|556|580|0|13||65.0	13|20|36|21|28||35.0	27|40|68|29|42||65.0												TGTGCCAGCAGCCCCTATTCTGGACAGGCTGGCTACACCTTC	36								CASSPYSGQAGYTF		:::::::::0:-4:13:21:-1:-4:28:29:-7:42:::	TLML_7_	RNA
4074	CLONES_TRBTLML_7__apheresis_TCR-JV_cDNA_21_TCCGTCTA_merged_170000.txt	6150	2	6.45474e-05	TGTGCCAGCAGCCCCCCGGGACAGACCACTGAAGCTTTCTTT	EEEEEEEEEEEEEEEEEEEEEEEEEEEEEEEEEEEEEEEEEE	TRBV7-3*00(279)	TRBD1*00(50)	TRBJ1-1*00(220)		540|552|577|0|12||60.0	9|19|36|14|24||50.0	24|40|68|26|42||80.0												TGTGCCAGCAGCCCCCCGGGACAGACCACTGAAGCTTTCTTT	36								CASSPPGQTTEAFF		:::::::::0:-5:12:14:3:-5:24:26:-4:42:::	TLML_7_	RNA
4075	CLONES_TRBTLML_7__apheresis_TCR-JV_cDNA_21_TCCGTCTA_merged_170000.txt	6151	2	6.45474e-05	TGTGCCAGCAGCCCCCGGTGGGATTCCTACGAGCAGTACTTC	EEEEEEEEEEEEEEEEAEEEEEEEEEEEEEEEEEEEEEAAAA	TRBV7-8*00(909)	TRBD1*00(25),TRBD2*00(25)	TRBJ2-7*00(95)		567|579|604|0|12||60.0	9|14|36|13|18||25.0;13|18|48|13|18||25.0	21|39|67|24|42||90.0												TGTGCCAGCAGCCCCCGGTGGGATTCCTACGAGCAGTACTTC	32								CASSPRWDSYEQYF		:::::::::0:-5:12:13:3:-10:18:24:-1:42:::	TLML_7_	RNA
4076	CLONES_TRBTLML_7__apheresis_TCR-JV_cDNA_21_TCCGTCTA_merged_170000.txt	6152	2	6.45474e-05	TGTGCCAGCAGCCCCCGGGAGAGTAGCAATGAGCAGTTCTTC	EEEEEEEEEEEEEEEEEEEEEEEEEEEEEEEEEEEEEEEEEE	TRBV3-1*00(600),TRBV3-2*00(536)	TRBD1*00(35),TRBD2*00(35)	TRBJ2-1*00(220)		543|556|580|0|13||65.0;543|556|580|0|13||65.0	9|16|36|13|20||35.0;13|20|48|13|20||35.0	26|42|70|26|42||80.0												TGTGCCAGCAGCCCCCGGGAGAGTAGCAATGAGCAGTTCTTC	36								CASSPRESSNEQFF		:::::::::0:-4:13:13:3:-8:20:26:-6:42:::	TLML_7_	RNA
4077	CLONES_TRBTLML_7__apheresis_TCR-JV_cDNA_21_TCCGTCTA_merged_170000.txt	6153	2	6.45474e-05	TGTGCCAGCAGCCCCCGGACAACCCACAATGAGCAGTTCTTC	EEEEEEEEEEEEEAEEEEEEEEEEEEEEEEEEEEEEEEEEEE	TRBV9*00(285)	TRBD1*00(29),TRBD2*00(25)	TRBJ2-1*00(225)		559|571|595|0|12||60.0	9|18|36|12|21|SG12C|29.0;13|18|48|13|18||25.0	25|42|70|25|42||85.0												TGTGCCAGCAGCCCCCGGACAACCCACAATGAGCAGTTCTTC	32								CASSPRTTHNEQFF		:::::::::0:-4:12:12:3:-6:21:25:-5:42:::	TLML_7_	RNA
4078	CLONES_TRBTLML_7__apheresis_TCR-JV_cDNA_21_TCCGTCTA_merged_170000.txt	6154	2	6.45474e-05	TGTGCCAGCAGCCCCGCAGGGGGGCATTCACCCCTCCACTTT	EEEEEEEEEEEEEEEEEEEEEEEEEEEEEEEEEEEEEEEEEE	TRBV7-2*00(785)	TRBD1*00(35)	TRBJ1-6*00(209)		580|592|617|0|12||60.0	16|23|36|16|23||35.0	28|45|73|25|42||85.0												TGTGCCAGCAGCCCCGCAGGGGGGCATTCACCCCTCCACTTT	36								CASSPAGGHSPLHF		:::::::::0:-5:12:16:-4:-1:23:25:-8:42:::	TLML_7_	RNA
4079	CLONES_TRBTLML_7__apheresis_TCR-JV_cDNA_21_TCCGTCTA_merged_170000.txt	6155	2	6.45474e-05	TGTGCCAGCAGCCCCGGGTTCGGCAATCAGCCCCAGCATTTT	EEEEEEEEEEEEEEEEEEEEEEEEEEAEEEEEEEEEEEEEEE	TRBV4-2*00(685)	TRBD1*00(25),TRBD2*00(25)	TRBJ1-5*00(240)		537|550|574|0|13||65.0	10|15|36|13|18||25.0;14|19|48|13|18||25.0	22|42|70|22|42||100.0												TGTGCCAGCAGCCCCGGGTTCGGCAATCAGCCCCAGCATTTT	32								CASSPGFGNQPQHF		:::::::::0:-4:13:13:2:-9:18:22:-2:42:::	TLML_7_	RNA
4080	CLONES_TRBTLML_7__apheresis_TCR-JV_cDNA_21_TCCGTCTA_merged_170000.txt	6156	2	6.45474e-05	TGTGCCAGCAGCCCCGGGACAGGGGGGTACGAGCAGTACTTC	EEAEEEEEEEEEEEEEAEEEEEEEEEEEEEEEEEEEEEEEEE	TRBV5-6*00(910)	TRBD1*00(70)	TRBJ2-7*00(215)		550|562|586|0|12||60.0	9|23|36|12|26||70.0	24|39|67|27|42||75.0												TGTGCCAGCAGCCCCGGGACAGGGGGGTACGAGCAGTACTTC	32								CASSPGTGGYEQYF		:::::::::0:-4:12:12:3:-1:26:27:-4:42:::	TLML_7_	RNA
4081	CLONES_TRBTLML_7__apheresis_TCR-JV_cDNA_21_TCCGTCTA_merged_170000.txt	6157	2	6.45474e-05	TGTGCCAGCAGCCCCGGACGGCACACAGATACGCAGTATTTT	EEEEEEEEEEEEEEEEEEEEEEEEEEEEEEEEEEEEEEEEEE	TRBV7-2*00(455)	TRBD1*00(25),TRBD2*00(25)	TRBJ2-3*00(235)		580|592|617|0|12||60.0	9|14|36|12|17||25.0;13|18|48|12|17||25.0	22|41|69|23|42||95.0												TGTGCCAGCAGCCCCGGACGGCACACAGATACGCAGTATTTT	36								CASSPGRHTDTQYF		:::::::::0:-5:12:12:3:-10:17:23:-2:42:::	TLML_7_	RNA
4082	CLONES_TRBTLML_7__apheresis_TCR-JV_cDNA_21_TCCGTCTA_merged_170000.txt	6158	2	6.45474e-05	TGTGCCAGCAGCCCCGGACAGGGGGTATTTGGCTACACCTTC	EEEEEEEEEEEEEEEAEEEEEEEEEEEEEEEEEEEEEEEEEE	TRBV7-8*00(210),TRBV7-2*00(194)	TRBD1*00(50)	TRBJ1-2*00(205)		567|579|604|0|12||60.0;580|592|617|0|12||60.0	13|23|36|15|25||50.0	27|40|68|29|42||65.0												TGTGCCAGCAGCCCCGGACAGGGGGTATTTGGCTACACCTTC	32								CASSPGQGVFGYTF		:::::::::0:-5:12:15:-1:-1:25:29:-7:42:::	TLML_7_	RNA
4083	CLONES_TRBTLML_7__apheresis_TCR-JV_cDNA_21_TCCGTCTA_merged_170000.txt	6159	2	6.45474e-05	TGTGCCAGCAGCCCCAGTGGGACAGGGGGAGGCTACACCTTC	EEEEEEEEEEEEEEEEEEEEEEEEEEEEEEEEEEEEEEEEEE	TRBV7-2*00(482)	TRBD1*00(55)	TRBJ1-2*00(200)		580|592|617|0|12||60.0	12|23|36|18|29||55.0	28|40|68|30|42||60.0												TGTGCCAGCAGCCCCAGTGGGACAGGGGGAGGCTACACCTTC	36								CASSPSGTGGGYTF		:::::::::0:-5:12:18:0:-1:29:30:-8:42:::	TLML_7_	RNA
4084	CLONES_TRBTLML_7__apheresis_TCR-JV_cDNA_21_TCCGTCTA_merged_170000.txt	6160	2	6.45474e-05	TGTGCCAGCAGCCCCAGCGGATTCACAGATACGCAGTATTTT	EEEEEEEEEEEEE<EEEEEEEEEEEEEEEEEEEEEEEEEEEE	TRBV2*00(415)	TRBD2*00(25)	TRBJ2-3*00(235)		518|529|555|0|11||55.0	22|27|48|15|20||25.0	22|41|69|23|42||95.0												TGTGCCAGCAGCCCCAGCGGATTCACAGATACGCAGTATTTT	27								CASSPSGFTDTQYF		:::::::::0:-6:11:15:-6:-5:20:23:-2:42:::	TLML_7_	RNA
4085	CLONES_TRBTLML_7__apheresis_TCR-JV_cDNA_21_TCCGTCTA_merged_170000.txt	6161	2	6.45474e-05	TGTGCCAGCAGCCCCAGGGGGACCTCCTACGAGCAGTACTTC	EEEEAEEEEEEEEEEAEEEAEEAEEEEEEEAAEEEEEEE<EE	TRBV7-2*00(935)	TRBD1*00(25)	TRBJ2-7*00(239)		580|592|617|0|12||60.0	16|21|36|14|19||25.0	16|39|67|19|42|SG19C|99.0												TGTGCCAGCAGCCCCAGGGGGACCTCCTACGAGCAGTACTTC	27								CASSPRGTSYEQYF		:::::::::0:-5:12:14:-4:-3:19:19:4:42:::	TLML_7_	RNA
4086	CLONES_TRBTLML_7__apheresis_TCR-JV_cDNA_21_TCCGTCTA_merged_170000.txt	6162	2	6.45474e-05	TGTGCCAGCAGCCCGTGGGGGGCCTACAATGAGCAGTTCTTC	EEEEEEEEEEEEEEEEEEEEEEEEEEEEEEEEEEEEEEEEEE	TRBV12-3*00(452),TRBV12-4*00(452)	TRBD1*00(25)	TRBJ2-1*00(240)		530|541|567|0|11||55.0;530|541|567|0|11||55.0	18|23|36|16|21||25.0	22|42|70|22|42||100.0												TGTGCCAGCAGCCCGTGGGGGGCCTACAATGAGCAGTTCTTC	36								CASSPWGAYNEQFF		:::::::::0:-6:11:16:-6:-1:21:22:-2:42:::	TLML_7_	RNA
4088	CLONES_TRBTLML_7__apheresis_TCR-JV_cDNA_21_TCCGTCTA_merged_170000.txt	6164	2	6.45474e-05	TGTGCCAGCAGCCCGCGGACGGGCTCCTACGAGCAGTACTTC	EEEEEEEEEEEEEEEEEEEEEEEEEEEEEEEEEEEEEEEEEE	TRBV5-6*00(395),TRBV5-5*00(379),TRBV5-7*00(379)		TRBJ2-7*00(240)		550|562|586|0|12||60.0;549|561|585|0|12||60.0;551|563|587|0|12||60.0		19|39|67|22|42||100.0												TGTGCCAGCAGCCCGCGGACGGGCTCCTACGAGCAGTACTTC	36								CASSPRTGSYEQYF		:::::::::0:-4:12:::::22:1:42:::	TLML_7_	RNA
4089	CLONES_TRBTLML_7__apheresis_TCR-JV_cDNA_21_TCCGTCTA_merged_170000.txt	6165	2	6.45474e-05	TGTGCCAGCAGCCCGGTACAAACGAACACTGAAGCTTTCTTT	EEEEEEEEEEEEEEEEEEEEEEEEEEEEEEEEEEEEEEEEEE	TRBV14*00(277)		TRBJ1-1*00(235)		516|529|553|0|13||65.0		21|40|68|23|42||95.0												TGTGCCAGCAGCCCGGTACAAACGAACACTGAAGCTTTCTTT	36								CASSPVQTNTEAFF		:::::::::0:-4:13:::::23:-1:42:::	TLML_7_	RNA
4090	CLONES_TRBTLML_7__apheresis_TCR-JV_cDNA_21_TCCGTCTA_merged_170000.txt	6166	2	6.45474e-05	TGTGCCAGCAGCCCGGGGGGGTCCCAAGAGACCCAGTACTTC	EEEEEEEEEEEEEEEEEEEEEEEEEEEEEEEEEEEEEEEEEE	TRBV7-3*00(705)	TRBD1*00(25),TRBD2*00(25)	TRBJ2-5*00(239)		540|552|577|0|12||60.0	10|15|36|12|17||25.0;14|19|48|12|17||25.0	17|40|68|19|42|SA20C|99.0												TGTGCCAGCAGCCCGGGGGGGTCCCAAGAGACCCAGTACTTC	36								CASSPGGSQETQYF		:::::::::0:-5:12:12:2:-9:17:19:3:42:::	TLML_7_	RNA
4091	CLONES_TRBTLML_7__apheresis_TCR-JV_cDNA_21_TCCGTCTA_merged_170000.txt	6167	2	6.45474e-05	TGTGCCAGCAGCCCGGGACAGACAAACAATGAGCAGTTCTTC	EEEEEEEEEEEEEEEEEEEEEEEEEEEEEEEEEEEEEEEEEE	TRBV6-5*00(505)	TRBD1*00(50)	TRBJ2-1*00(195)		519|530|556|0|11||55.0	9|19|36|11|21||50.0	25|42|70|25|42||85.0												TGTGCCAGCAGCCCGGGACAGACAAACAATGAGCAGTTCTTC	36								CASSPGQTNNEQFF		:::::::::0:-6:11:11:3:-5:21:25:-5:42:::	TLML_7_	RNA
4092	CLONES_TRBTLML_7__apheresis_TCR-JV_cDNA_21_TCCGTCTA_merged_170000.txt	6168	2	6.45474e-05	TGTGCCAGCAGCCCGGGAGCCTACACCGGGGAGCTGTTTTTT	EEEEEEEEEEEEEEEEEEEEEEEEEEEEEEEEEEEEEEAAAA	TRBV6-2*00(1322),TRBV6-3*00(1322)	TRBD1*00(35),TRBD2*00(35)	TRBJ2-2*00(105)		516|527|553|0|11||55.0;516|527|553|0|11||55.0	9|16|36|11|18||35.0;13|20|48|11|18||35.0	23|43|71|22|42||100.0												TGTGCCAGCAGCCCGGGAGCCTACACCGGGGAGCTGTTTTTT	32								CASSPGAYTGELFF		:::::::::0:-6:11:11:3:-8:18:22:-3:42:::	TLML_7_	RNA
4093	CLONES_TRBTLML_7__apheresis_TCR-JV_cDNA_21_TCCGTCTA_merged_170000.txt	6169	2	6.45474e-05	TGTGCCAGCAGCCCGGACTAGCGGGACTACGAGCAGTACTTC	EEEEEEEEEEEEEEEEEEEEEEE<EEEEEEEEEEEEEEEEEE	TRBV27*00(662)	TRBD2*00(60)	TRBJ2-7*00(220)		556|567|593|0|11||55.0	17|29|48|14|26||60.0	23|39|67|26|42||80.0												TGTGCCAGCAGCCCGGACTAGCGGGACTACGAGCAGTACTTC	27								CASSPD*RDYEQYF		:::::::::0:-6:11:14:-1:-3:26:26:-3:42:::	TLML_7_	RNA
4094	CLONES_TRBTLML_7__apheresis_TCR-JV_cDNA_21_TCCGTCTA_merged_170000.txt	6170	2	6.45474e-05	TGTGCCAGCAGCCCGGAACCGGTCTACAATGAGCAGTTCTTC	EEEEEEEEEEEEEEEEEEEEEEEEEEEEEEEEEEEEEEEEEE	TRBV13*00(515)		TRBJ2-1*00(235)		567|579|604|0|12||60.0		23|42|70|23|42||95.0												TGTGCCAGCAGCCCGGAACCGGTCTACAATGAGCAGTTCTTC	36								CASSPEPVYNEQFF		:::::::::0:-5:12:::::23:-3:42:::	TLML_7_	RNA
4095	CLONES_TRBTLML_7__apheresis_TCR-JV_cDNA_21_TCCGTCTA_merged_170000.txt	6171	2	6.45474e-05	TGTGCCAGCAGCCCGACGGCCCGGTCAGATACGCAGTATTTT	EEEEEEEEEEEEEEEEEEEEEEEEEEEEEEEEEEEEEEEEEE	TRBV14*00(251)	TRBD1*00(25),TRBD2*00(25)	TRBJ2-3*00(225)		516|529|553|0|13||65.0	9|14|36|19|24||25.0;13|18|48|19|24||25.0	24|41|69|25|42||85.0												TGTGCCAGCAGCCCGACGGCCCGGTCAGATACGCAGTATTTT	36								CASSPTARSDTQYF		:::::::::0:-4:13:19:3:-10:24:25:-4:42:::	TLML_7_	RNA
4096	CLONES_TRBTLML_7__apheresis_TCR-JV_cDNA_21_TCCGTCTA_merged_170000.txt	6172	2	6.45474e-05	TGTGCCAGCAGCCCGACAGGGACGGTCACTGAAGCTTTCTTT	EEEEEEEEEEEEEEEEEEEEEEEEEEEEEEEEEEEEEEEEEE	TRBV7-2*00(280),TRBV7-8*00(248)	TRBD1*00(35)	TRBJ1-1*00(220)		580|592|617|0|12||60.0;567|579|604|0|12||60.0	14|21|36|14|21||35.0	24|40|68|26|42||80.0												TGTGCCAGCAGCCCGACAGGGACGGTCACTGAAGCTTTCTTT	36								CASSPTGTVTEAFF		:::::::::0:-5:12:14:-2:-3:21:26:-4:42:::	TLML_7_	RNA
4097	CLONES_TRBTLML_7__apheresis_TCR-JV_cDNA_21_TCCGTCTA_merged_170000.txt	6173	2	6.45474e-05	TGTGCCAGCAGCCCATACCCCTCTGGAAACACCATATATTTT	EEEEEEEEEEEEEEEEEEEEEEEEEEEEEEEEEEEEEEEEEE	TRBV7-9*00(440)		TRBJ1-3*00(250)		556|568|593|0|12||60.0		20|42|70|20|42||110.0												TGTGCCAGCAGCCCATACCCCTCTGGAAACACCATATATTTT	36								CASSPYPSGNTIYF		:::::::::0:-5:12:::::20:0:42:::	TLML_7_	RNA
4098	CLONES_TRBTLML_7__apheresis_TCR-JV_cDNA_21_TCCGTCTA_merged_170000.txt	6174	2	6.45474e-05	TGTGCCAGCAGCCCACCAAGCGTGGGGATTAAAGCTTTCTTT	EEEEEEEEEEEEEEEEEEEEEEEEEEEEEEEEEEEEEEEEEE	TRBV9*00(309)		TRBJ1-1*00(195)		559|571|595|0|12||60.0		29|40|68|31|42||55.0												TGTGCCAGCAGCCCACCAAGCGTGGGGATTAAAGCTTTCTTT	36								CASSPPSVGIKAFF		:::::::::0:-4:12:::::31:-9:42:::	TLML_7_	RNA
4099	CLONES_TRBTLML_7__apheresis_TCR-JV_cDNA_21_TCCGTCTA_merged_170000.txt	6175	2	6.45474e-05	TGTGCCAGCAGCCCACAGGCCTCCAATCAGCCCCAGCATTTT	EEEEEEEEEEEEEEEEEEEEEEEEEEEEEEEEEEEEEEEEEE	TRBV12-3*00(755),TRBV12-4*00(755)	TRBD1*00(25)	TRBJ1-5*00(235)		530|541|567|0|11||55.0;530|541|567|0|11||55.0	15|20|36|14|19||25.0	23|42|70|23|42||95.0												TGTGCCAGCAGCCCACAGGCCTCCAATCAGCCCCAGCATTTT	36								CASSPQASNQPQHF		:::::::::0:-6:11:14:-3:-4:19:23:-3:42:::	TLML_7_	RNA
4100	CLONES_TRBTLML_7__apheresis_TCR-JV_cDNA_21_TCCGTCTA_merged_170000.txt	6176	2	6.45474e-05	TGTGCCAGCAGCCCAGTGGACAGCGACTATGGCTACACCTTC	EEEEEEEEEEEAEEEEAEEEEEEEEEEEEEEEEEEEEEEAEE	TRBV3-1*00(919.5)	TRBD1*00(30)	TRBJ1-2*00(175)		543|556|580|0|13||65.0	13|19|36|17|23||30.0	23|40|68|25|42||85.0												TGTGCCAGCAGCCCAGTGGACAGCGACTATGGCTACACCTTC	32								CASSPVDSDYGYTF		:::::::::0:-4:13:17:-1:-5:23:25:-3:42:::	TLML_7_	RNA
4101	CLONES_TRBTLML_7__apheresis_TCR-JV_cDNA_21_TCCGTCTA_merged_170000.txt	6177	2	6.45474e-05	TGTGCCAGCAGCCCAGGCCCGACAGGGGGCGAGCAGTACTTC	AEEEEEEEEEEEEEEEEEEEEEEEEEEEEEEEEEEEEEEEEE	TRBV4-2*00(85),TRBV7-1*00(84),TRBV5-7*00(80),TRBV5-8*00(80),TRBV7-8*00(80)	TRBD1*00(45)	TRBJ2-7*00(205)		537|550|574|0|13||65.0;572|588|609|0|16|ST584C|64.0;551|563|587|0|12||60.0;551|563|587|0|12||60.0;567|579|604|0|12||60.0	14|23|36|20|29||45.0	26|39|67|29|42||65.0												TGTGCCAGCAGCCCAGGCCCGACAGGGGGCGAGCAGTACTTC	32								CASSPGPTGGEQYF		:::::::::0:-4:13:20:-2:-1:29:29:-6:42:::	TLML_7_	RNA
4102	CLONES_TRBTLML_7__apheresis_TCR-JV_cDNA_21_TCCGTCTA_merged_170000.txt	6178	2	6.45474e-05	TGTGCCAGCAGCCCAGGACTAAACACAGATACGCAGTATTTT	EEEEEEEEEEEEEEEEEEEEEEEEEEEEEEEEEEEEEEEEEE	TRBV7-2*00(128),TRBV7-8*00(112)	TRBD2*00(30)	TRBJ2-3*00(235)		580|592|617|0|12||60.0;567|579|604|0|12||60.0	17|23|48|15|21||30.0	22|41|69|23|42||95.0												TGTGCCAGCAGCCCAGGACTAAACACAGATACGCAGTATTTT	36								CASSPGLNTDTQYF		:::::::::0:-5:12:15:-1:-9:21:23:-2:42:::	TLML_7_	RNA
4103	CLONES_TRBTLML_7__apheresis_TCR-JV_cDNA_21_TCCGTCTA_merged_170000.txt	6179	2	6.45474e-05	TGTGCCAGCAGCCCAGGACAGGGTCGCGATACGCAGTATTTT	EEEEEEEEEEEEEEEEEEEEEEEEEEEEEEEEEEEEEEEEEE	TRBV3-1*00(220),TRBV3-2*00(220)	TRBD1*00(40)	TRBJ2-3*00(215)		543|556|580|0|13||65.0;543|556|580|0|13||65.0	13|21|36|15|23||40.0	26|41|69|27|42||75.0												TGTGCCAGCAGCCCAGGACAGGGTCGCGATACGCAGTATTTT	36								CASSPGQGRDTQYF		:::::::::0:-4:13:15:-1:-3:23:27:-6:42:::	TLML_7_	RNA
4104	CLONES_TRBTLML_7__apheresis_TCR-JV_cDNA_21_TCCGTCTA_merged_170000.txt	6180	2	6.45474e-05	TGTGCCAGCAGCCCAACTCTTCCACACACTGAAGCTTTCTTT	EEEEEEEEEEEEEEEEEEEEEEEEEEEEEEEEEEEEEEEEEE	TRBV7-3*00(174)		TRBJ1-1*00(225)		540|552|577|0|12||60.0		23|40|68|25|42||85.0												TGTGCCAGCAGCCCAACTCTTCCACACACTGAAGCTTTCTTT	36								CASSPTLPHTEAFF		:::::::::0:-5:12:::::25:-3:42:::	TLML_7_	RNA
4105	CLONES_TRBTLML_7__apheresis_TCR-JV_cDNA_21_TCCGTCTA_merged_170000.txt	6181	2	6.45474e-05	TGTGCCAGCAGCCCAAGATTCCTAGGCGAGACCCAGTACTTC	EEEEEEEEEEEEEEEEEEEEEEEEEEEEEEEEEEEEEEEEEE	TRBV9*00(452.5)		TRBJ2-5*00(215)		559|571|595|0|12||60.0		25|40|68|27|42||75.0												TGTGCCAGCAGCCCAAGATTCCTAGGCGAGACCCAGTACTTC	36								CASSPRFLGETQYF		:::::::::0:-4:12:::::27:-5:42:::	TLML_7_	RNA
4106	CLONES_TRBTLML_7__apheresis_TCR-JV_cDNA_21_TCCGTCTA_merged_170000.txt	6182	2	6.45474e-05	TGTGCCAGCAGCCCAAACCCTAGAGGGGGTGAGCAGTTCTTC	EEEEEEEEEEEEEEEEEEEEEEEEEEEEEEEEEEEEEEEEEE	TRBV11-2*00(515),TRBV11-3*00(483),TRBV11-1*00(467)	TRBD1*00(30)	TRBJ2-1*00(205)		522|534|559|0|12||60.0;521|533|558|0|12||60.0;531|543|568|0|12||60.0	17|23|36|23|29||30.0	29|42|70|29|42||65.0												TGTGCCAGCAGCCCAAACCCTAGAGGGGGTGAGCAGTTCTTC	36								CASSPNPRGGEQFF		:::::::::0:-5:12:23:-5:-1:29:29:-9:42:::	TLML_7_	RNA
4107	CLONES_TRBTLML_7__apheresis_TCR-JV_cDNA_21_TCCGTCTA_merged_170000.txt	6183	2	6.45474e-05	TGTGCCAGCAGCCGTCCCGGCGTGACCGGGGAGCTGTTTTTT	EEEEEEEEEEEEEEEEEEEEEEEEEEEEEEEEEEEEEEEEEE	TRBV12-3*00(125),TRBV12-4*00(125)	TRBD1*00(35),TRBD2*00(35)	TRBJ2-2*00(230)		530|541|567|0|11||55.0;530|541|567|0|11||55.0	7|14|36|13|20||35.0;11|18|48|13|20||35.0	25|43|71|24|42||90.0												TGTGCCAGCAGCCGTCCCGGCGTGACCGGGGAGCTGTTTTTT	36								CASSRPGVTGELFF		:::::::::0:-6:11:13:5:-10:20:24:-5:42:::	TLML_7_	RNA
4108	CLONES_TRBTLML_7__apheresis_TCR-JV_cDNA_21_TCCGTCTA_merged_170000.txt	6184	2	6.45474e-05	TGTGCCAGCAGCCGTCGCGGTGGGGGGACTGAAGCTTTCTTT	EEEEEEEEEEEEEEEEEEEEEEEEEEEEEEEEEEEEEEEEEE	TRBV5-8*00(415),TRBV5-4*00(383)	TRBD1*00(25)	TRBJ1-1*00(215)		551|563|587|0|12||60.0;549|561|585|0|12||60.0	18|23|36|21|26||25.0	25|40|68|27|42||75.0												TGTGCCAGCAGCCGTCGCGGTGGGGGGACTGAAGCTTTCTTT	36								CASSRRGGGTEAFF		:::::::::0:-4:12:21:-6:-1:26:27:-5:42:::	TLML_7_	RNA
4109	CLONES_TRBTLML_7__apheresis_TCR-JV_cDNA_21_TCCGTCTA_merged_170000.txt	6185	2	6.45474e-05	TGTGCCAGCAGCCGTGATATCCGGGGGAATGAGCAGTTCTTC	EEEEEEEEEEEEEEEEEEEEEEEEEEEEEEEEEEEEEEEEEE	TRBV4-2*00(292.5),TRBV4-3*00(276.5)	TRBD1*00(25),TRBD2*00(25)	TRBJ2-1*00(215)		537|550|574|0|13||65.0;537|550|574|0|13|SC539T|49.0	10|15|36|20|25||25.0;14|19|48|20|25||25.0	27|42|70|27|42||75.0												TGTGCCAGCAGCCGTGATATCCGGGGGAATGAGCAGTTCTTC	36								CASSRDIRGNEQFF		:::::::::0:-4:13:20:2:-9:25:27:-7:42:::	TLML_7_	RNA
4110	CLONES_TRBTLML_7__apheresis_TCR-JV_cDNA_21_TCCGTCTA_merged_170000.txt	6186	2	6.45474e-05	TGTGCCAGCAGCCGTGACTAGAACACCCACGAGCAGTACTTC	EEEEEEEEEEEEEAEEEEEEEEEEEEEEEAEEEEEEEEEEEE	TRBV3-2*00(631)	TRBD2*00(30)	TRBJ2-7*00(210)		543|556|580|0|13||65.0	18|24|48|15|21||30.0	25|39|67|28|42||70.0												TGTGCCAGCAGCCGTGACTAGAACACCCACGAGCAGTACTTC	32								CASSRD*NTHEQYF		:::::::::0:-4:13:15:-2:-8:21:28:-5:42:::	TLML_7_	RNA
4111	CLONES_TRBTLML_7__apheresis_TCR-JV_cDNA_21_TCCGTCTA_merged_170000.txt	6187	2	6.45474e-05	TGTGCCAGCAGCCGCTCTGACGGAAACAATGAGCAGTTCTTC	EEEEEEEEEEEEEEEEEEEEEEEEEEEEEEEEEEEEEEEEEE	TRBV7-9*00(296)		TRBJ2-1*00(225)		556|568|593|0|12||60.0		25|42|70|25|42||85.0												TGTGCCAGCAGCCGCTCTGACGGAAACAATGAGCAGTTCTTC	36								CASSRSDGNNEQFF		:::::::::0:-5:12:::::25:-5:42:::	TLML_7_	RNA
4112	CLONES_TRBTLML_7__apheresis_TCR-JV_cDNA_21_TCCGTCTA_merged_170000.txt	6188	2	6.45474e-05	TGTGCCAGCAGCCGCGGGGCAGGGGCCGTGGATGCTTTCTTT	EEEEEEEEEEEEEEEEEEEEEEEEEEEEEEEEEEEEEEEEEE	TRBV4-2*00(632.5)	TRBD1*00(39)	TRBJ1-1*00(185)		537|550|574|0|13||65.0	11|22|36|14|25|SA15G|39.0	31|40|68|33|42||45.0												TGTGCCAGCAGCCGCGGGGCAGGGGCCGTGGATGCTTTCTTT	36								CASSRGAGAVDAFF		:::::::::0:-4:13:14:1:-2:25:33:-11:42:::	TLML_7_	RNA
4113	CLONES_TRBTLML_7__apheresis_TCR-JV_cDNA_21_TCCGTCTA_merged_170000.txt	6189	2	6.45474e-05	TGTGCCAGCAGCCGCGGGACAGGTGACACTGAAGCTTTCTTT	EEEEEEEEEEEEEEEEEEEEEEEEEEEEEEEEEEEEEEEEEE	TRBV11-2*00(115)	TRBD1*00(45)	TRBJ1-1*00(225)		522|534|559|0|12||60.0	11|20|36|14|23||45.0	23|40|68|25|42||85.0												TGTGCCAGCAGCCGCGGGACAGGTGACACTGAAGCTTTCTTT	36								CASSRGTGDTEAFF		:::::::::0:-5:12:14:1:-4:23:25:-3:42:::	TLML_7_	RNA
4114	CLONES_TRBTLML_7__apheresis_TCR-JV_cDNA_21_TCCGTCTA_merged_170000.txt	6190	2	6.45474e-05	TGTGCCAGCAGCCGCGAGGGGTCTTATCAGCCCCAGCATTTT	EEEEEEEEEEEEEEEEEEEEEEEEEEEEEEEEEEEEEEEEEE	TRBV9*00(448)	TRBD1*00(25),TRBD2*00(25)	TRBJ1-5*00(91)		559|571|595|0|12||60.0	17|22|36|16|21||25.0;27|32|48|15|20||25.0	25|42|70|25|42||85.0												TGTGCCAGCAGCCGCGAGGGGTCTTATCAGCCCCAGCATTTT	36								CASSREGSYQPQHF		:::::::::0:-4:12:16:-5:-2:21:25:-5:42:::	TLML_7_	RNA
4115	CLONES_TRBTLML_7__apheresis_TCR-JV_cDNA_21_TCCGTCTA_merged_170000.txt	6191	2	6.45474e-05	TGTGCCAGCAGCCGCACAGGGGGCGGGTCACCCCTCCACTTT	EEEEEEEEEEEEEEEEEEEEEEEEEEEEEEEEEEEEEEEEEE	TRBV12-3*00(525),TRBV12-4*00(525)	TRBD1*00(50)	TRBJ1-6*00(215)		530|541|567|0|11||55.0;530|541|567|0|11||55.0	15|25|36|15|25||50.0	30|45|73|27|42||75.0												TGTGCCAGCAGCCGCACAGGGGGCGGGTCACCCCTCCACTTT	36								CASSRTGGGSPLHF		:::::::::0:-6:11:15:-3:1:25:27:-10:42:::	TLML_7_	RNA
4116	CLONES_TRBTLML_7__apheresis_TCR-JV_cDNA_21_TCCGTCTA_merged_170000.txt	6192	2	6.45474e-05	TGTGCCAGCAGCCGGGCGGGAGATAACGGGGAGCTGTTTTTT	EEEEEEEEEEEEEEEEEEEEEEEEEEEEEEEEEEEEEEEEEE	TRBV7-2*00(480)	TRBD2*00(35)	TRBJ2-2*00(220)		580|592|617|0|12||60.0	23|30|48|15|22||35.0	27|43|71|26|42||80.0												TGTGCCAGCAGCCGGGCGGGAGATAACGGGGAGCTGTTTTTT	36								CASSRAGDNGELFF		:::::::::0:-5:12:15:-7:-2:22:26:-7:42:::	TLML_7_	RNA
4117	CLONES_TRBTLML_7__apheresis_TCR-JV_cDNA_21_TCCGTCTA_merged_170000.txt	6193	2	6.45474e-05	TGTGCCAGCAGCCGGGGGACAGGTATTAGCCCCCAGCATTTT	EEEEEEEEEEEEEEEEEEEEEEEEEEEEEEEEEEEEEEEEEE	TRBV9*00(277.5)	TRBD1*00(40)	TRBJ1-5*00(194.5)		559|571|595|0|12||60.0	12|20|36|15|23||40.0	30|42|70|30|42||60.0												TGTGCCAGCAGCCGGGGGACAGGTATTAGCCCCCAGCATTTT	36								CASSRGTGISPQHF		:::::::::0:-4:12:15:0:-4:23:30:-10:42:::	TLML_7_	RNA
4118	CLONES_TRBTLML_7__apheresis_TCR-JV_cDNA_21_TCCGTCTA_merged_170000.txt	6194	2	6.45474e-05	TGTGCCAGCAGCCGGGGACAGCCTGGGGAAAAACTGTTTTTT	EEEEEEEEEEEEEEEEEEEEEEEEEEEEEEEEEEEEEEEEEE	TRBV3-1*00(460),TRBV3-2*00(412)	TRBD1*00(35)	TRBJ1-4*00(215)		543|556|580|0|13||65.0;543|556|580|0|13||65.0	12|19|36|14|21||35.0	28|43|71|27|42||75.0												TGTGCCAGCAGCCGGGGACAGCCTGGGGAAAAACTGTTTTTT	36								CASSRGQPGEKLFF		:::::::::0:-4:13:14:0:-5:21:27:-8:42:::	TLML_7_	RNA
4119	CLONES_TRBTLML_7__apheresis_TCR-JV_cDNA_21_TCCGTCTA_merged_170000.txt	6195	2	6.45474e-05	TGTGCCAGCAGCCGGGACCTCTTGTACAATGAGCAGTTCTTC	EEEEEEEEEEEEEEEEEEEEEEEEEEEEEEEEEEEEEEEEEE	TRBV3-1*00(232),TRBV3-2*00(232)	TRBD1*00(25),TRBD2*00(25)	TRBJ2-1*00(230)		543|556|580|0|13||65.0;543|556|580|0|13||65.0	12|17|36|13|18||25.0;16|21|48|13|18||25.0	24|42|70|24|42||90.0												TGTGCCAGCAGCCGGGACCTCTTGTACAATGAGCAGTTCTTC	36								CASSRDLLYNEQFF		:::::::::0:-4:13:13:0:-7:18:24:-4:42:::	TLML_7_	RNA
4120	CLONES_TRBTLML_7__apheresis_TCR-JV_cDNA_21_TCCGTCTA_merged_170000.txt	6196	2	6.45474e-05	TGTGCCAGCAGCCGGGACAGGGTTCAAGAGACCCAGTACTTC	EEEEEEEEEEEEEEEEEEEEEEEEEEEEEEEEEEEEEEEEEE	TRBV7-2*00(320)	TRBD1*00(50)	TRBJ2-5*00(230)		580|592|617|0|12||60.0	11|21|36|12|22||50.0	22|40|68|24|42||90.0												TGTGCCAGCAGCCGGGACAGGGTTCAAGAGACCCAGTACTTC	36								CASSRDRVQETQYF		:::::::::0:-5:12:12:1:-3:22:24:-2:42:::	TLML_7_	RNA
4121	CLONES_TRBTLML_7__apheresis_TCR-JV_cDNA_21_TCCGTCTA_merged_170000.txt	6197	2	6.45474e-05	TGTGCCAGCAGCCGGGACAGGGGGGACTATGGCTACACCTTC	EEEEEEEEEEEEEEEEEEEEEEEEEEEEEEEEEEEEEEEEEE	TRBV12-3*00(275),TRBV12-4*00(275)	TRBD1*00(65)	TRBJ1-2*00(225)		530|541|567|0|11||55.0;530|541|567|0|11||55.0	10|23|36|11|24||65.0	23|40|68|25|42||85.0												TGTGCCAGCAGCCGGGACAGGGGGGACTATGGCTACACCTTC	36								CASSRDRGDYGYTF		:::::::::0:-6:11:11:2:-1:24:25:-3:42:::	TLML_7_	RNA
4122	CLONES_TRBTLML_7__apheresis_TCR-JV_cDNA_21_TCCGTCTA_merged_170000.txt	6198	2	6.45474e-05	TGTGCCAGCAGCCGATACCTGAGCTCCTACGAGCAGTACTTC	EEEEEEEEEEEEEEEEEEEEEEEEEEEEEEEEEEEEEEEAEE	TRBV7-2*00(835)		TRBJ2-7*00(172.5)		580|592|617|0|12||60.0		17|39|67|20|42||110.0												TGTGCCAGCAGCCGATACCTGAGCTCCTACGAGCAGTACTTC	32								CASSRYLSSYEQYF		:::::::::0:-5:12:::::20:3:42:::	TLML_7_	RNA
4123	CLONES_TRBTLML_7__apheresis_TCR-JV_cDNA_21_TCCGTCTA_merged_170000.txt	6199	2	6.45474e-05	TGTGCCAGCAGCCGACTAGCGGGAAATTACGAGCAGTTCTTC	EEEEEEEEEEEEEEEEEEEEEEEEEEEEEEEEEEEEEEEEEE	TRBV6-5*00(350)	TRBD2*00(55)	TRBJ2-1*00(200)		519|530|556|0|11||55.0	18|29|48|13|24||55.0	30|42|70|30|42||60.0												TGTGCCAGCAGCCGACTAGCGGGAAATTACGAGCAGTTCTTC	36								CASSRLAGNYEQFF		:::::::::0:-6:11:13:-2:-3:24:30:-10:42:::	TLML_7_	RNA
4124	CLONES_TRBTLML_7__apheresis_TCR-JV_cDNA_21_TCCGTCTA_merged_170000.txt	6200	2	6.45474e-05	TGTGCCAGCAGCCGACGACTAGCACCAGATACGCAGTATTTT	EEEEEEEEEEEEEEEEEEEEEEEEEEEEEEEEEEEEEEEEEE	TRBV7-2*00(665)		TRBJ2-3*00(216.5)		580|592|617|0|12||60.0		18|41|69|18|42|I25C|94.0												TGTGCCAGCAGCCGACGACTAGCACCAGATACGCAGTATTTT	36								CASSRRLAPDTQYF		:::::::::0:-5:12:::::18:2:42:::	TLML_7_	RNA
4125	CLONES_TRBTLML_7__apheresis_TCR-JV_cDNA_21_TCCGTCTA_merged_170000.txt	6201	2	6.45474e-05	TGTGCCAGCAGCCGAGTGCCCAGTCTAGAGACCCAGTACTTC	EEEEEEEEEEEEAEEEEEEEEEEEEEEEEEEEEEEEEEEEEE	TRBV7-8*00(720)		TRBJ2-5*00(220)		567|579|604|0|12||60.0		24|40|68|26|42||80.0												TGTGCCAGCAGCCGAGTGCCCAGTCTAGAGACCCAGTACTTC	32								CASSRVPSLETQYF		:::::::::0:-5:12:::::26:-4:42:::	TLML_7_	RNA
4126	CLONES_TRBTLML_7__apheresis_TCR-JV_cDNA_21_TCCGTCTA_merged_170000.txt	6202	2	6.45474e-05	TGTGCCAGCAGCCGAGCGGACAGGGACTATGGCTACACCTTC	EEEEEEEEEEEEEEEEEEEEEEEEEEEEEEEEEEEEEEEEEE	TRBV7-2*00(730)	TRBD1*00(40)	TRBJ1-2*00(225)		580|592|617|0|12||60.0	13|21|36|17|25||40.0	23|40|68|25|42||85.0												TGTGCCAGCAGCCGAGCGGACAGGGACTATGGCTACACCTTC	36								CASSRADRDYGYTF		:::::::::0:-5:12:17:-1:-3:25:25:-3:42:::	TLML_7_	RNA
4127	CLONES_TRBTLML_7__apheresis_TCR-JV_cDNA_21_TCCGTCTA_merged_170000.txt	6203	2	6.45474e-05	TGTGCCAGCAGCCGAACCAGGGGGGTCACTGAAGCTTTCTTT	EEEEEEEEEEEEEEEEEEEEEEEEEEEEEEEEEEEEEEEEEE	TRBV27*00(194)	TRBD1*00(35)	TRBJ1-1*00(220)		556|567|593|0|11||55.0	16|23|36|17|24||35.0	24|40|68|26|42||80.0												TGTGCCAGCAGCCGAACCAGGGGGGTCACTGAAGCTTTCTTT	36								CASSRTRGVTEAFF		:::::::::0:-6:11:17:-4:-1:24:26:-4:42:::	TLML_7_	RNA
4128	CLONES_TRBTLML_7__apheresis_TCR-JV_cDNA_21_TCCGTCTA_merged_170000.txt	6204	2	6.45474e-05	TGTGCCAGCAGCCATTTAACAGGGGCCTACGAGCAGTACTTC	EEEEEEEEEEEEEEEEEEEEEEEEEEEEEEEEEEEEEEEEEE	TRBV3-1*00(875)	TRBD1*00(35)	TRBJ2-7*00(115)		543|557|580|0|14||70.0	15|22|36|18|25||35.0	22|39|67|25|42||85.0												TGTGCCAGCAGCCATTTAACAGGGGCCTACGAGCAGTACTTC	36								CASSHLTGAYEQYF		:::::::::0:-3:14:18:-3:-2:25:25:-2:42:::	TLML_7_	RNA
4129	CLONES_TRBTLML_7__apheresis_TCR-JV_cDNA_21_TCCGTCTA_merged_170000.txt	6205	2	6.45474e-05	TGTGCCAGCAGCCATGGGCAGATCTCCTACGAGCAGTACTTC	EEEEEEEEEEEEEEEAEEEEEEEEEEEEEEEEEEEEEEEEEE	TRBV7-8*00(547.5)		TRBJ2-7*00(235)		567|579|604|0|12||60.0		20|39|67|23|42||95.0												TGTGCCAGCAGCCATGGGCAGATCTCCTACGAGCAGTACTTC	32								CASSHGQISYEQYF		:::::::::0:-5:12:::::23:0:42:::	TLML_7_	RNA
4130	CLONES_TRBTLML_7__apheresis_TCR-JV_cDNA_21_TCCGTCTA_merged_170000.txt	6206	2	6.45474e-05	TGTGCCAGCAGCCACCCTGGACAGCACAATGAGCAGTTCTTC	EEEEEEAEEAEEEEEEEEAEEEEEEEEEEEEEEEEEEEEEEE	TRBV3-1*00(330),TRBV3-2*00(314)	TRBD1*00(34)	TRBJ2-1*00(225)		543|557|580|0|14||70.0;543|557|580|0|14||70.0	9|19|36|14|24|SG12T|34.0	25|42|70|25|42||85.0												TGTGCCAGCAGCCACCCTGGACAGCACAATGAGCAGTTCTTC	32								CASSHPGQHNEQFF		:::::::::0:-3:14:14:3:-5:24:25:-5:42:::	TLML_7_	RNA
4131	CLONES_TRBTLML_7__apheresis_TCR-JV_cDNA_21_TCCGTCTA_merged_170000.txt	6207	2	6.45474e-05	TGTGCCAGCAGCCACCGGGACTATAATTCACCCCTCCACTTT	EEEEEEEEEEEEEEEEEEEEEEEEEEEEEEEEEEEEEEEEEE	TRBV3-1*00(905)	TRBD1*00(30),TRBD2*00(30)	TRBJ1-6*00(190)		543|557|580|0|14||70.0	10|16|36|14|20||30.0;14|20|48|14|20||30.0	23|45|73|20|42||110.0												TGTGCCAGCAGCCACCGGGACTATAATTCACCCCTCCACTTT	36								CASSHRDYNSPLHF		:::::::::0:-3:14:14:2:-8:20:20:-3:42:::	TLML_7_	RNA
4132	CLONES_TRBTLML_7__apheresis_TCR-JV_cDNA_21_TCCGTCTA_merged_170000.txt	6208	2	6.45474e-05	TGTGCCAGCAGCCACCGGGACAGGGGAGACGAGCAGTACTTC	EEAEEEEEEEEEAEEEEEEEEEEEAEEEEEEEEEEEEEEEEE	TRBV3-1*00(825)	TRBD1*00(60)	TRBJ2-7*00(210)		543|557|580|0|14||70.0	10|22|36|14|26||60.0	25|39|67|28|42||70.0												TGTGCCAGCAGCCACCGGGACAGGGGAGACGAGCAGTACTTC	32								CASSHRDRGDEQYF		:::::::::0:-3:14:14:2:-2:26:28:-5:42:::	TLML_7_	RNA
4133	CLONES_TRBTLML_7__apheresis_TCR-JV_cDNA_21_TCCGTCTA_merged_170000.txt	6209	2	6.45474e-05	TGTGCCAGCAGCCACACTAGCGGGGAGCATGAGCAGTTCTTC	EEEEEEEEEEEEEEEEEEEEEEEEEEEEEEEEEEEEEEEAAA	TRBV7-9*00(151)	TRBD2*00(45)	TRBJ2-1*00(80)		556|568|593|0|12||60.0	19|28|48|15|24||45.0	28|42|70|28|42||70.0												TGTGCCAGCAGCCACACTAGCGGGGAGCATGAGCAGTTCTTC	32								CASSHTSGEHEQFF		:::::::::0:-5:12:15:-3:-4:24:28:-8:42:::	TLML_7_	RNA
4134	CLONES_TRBTLML_7__apheresis_TCR-JV_cDNA_21_TCCGTCTA_merged_170000.txt	6210	2	6.45474e-05	TGTGCCAGCAGCCACACCAGGGGTCAAGAGACCCAGTACTTC	AEEEEEEEEEEEEEEEEEEEEEEEEEEEEEEEEEEEEEEEEE	TRBV7-2*00(200),TRBV7-8*00(184)	TRBD1*00(30)	TRBJ2-5*00(230)		580|592|617|0|12||60.0;567|579|604|0|12||60.0	16|22|36|17|23||30.0	22|40|68|24|42||90.0												TGTGCCAGCAGCCACACCAGGGGTCAAGAGACCCAGTACTTC	32								CASSHTRGQETQYF		:::::::::0:-5:12:17:-4:-2:23:24:-2:42:::	TLML_7_	RNA
4135	CLONES_TRBTLML_7__apheresis_TCR-JV_cDNA_21_TCCGTCTA_merged_170000.txt	6211	2	6.45474e-05	TGTGCCAGCAGCCACAGACAGAACACCGGGGAGCTGTTTTTT	AEEEEEEEEAEEEEEEEEEEEEEE<EEEEEEEEEEEEEEEEE	TRBV3-1*00(90),TRBV3-2*00(90),TRBV21-1*00(80)		TRBJ2-2*00(250)		543|557|580|0|14||70.0;543|557|580|0|14||70.0;544|556|581|0|12||60.0		21|43|71|20|42||110.0												TGTGCCAGCAGCCACAGACAGAACACCGGGGAGCTGTTTTTT	27								CASSHRQNTGELFF		:::::::::0:-3:14:::::20:-1:42:::	TLML_7_	RNA
4136	CLONES_TRBTLML_7__apheresis_TCR-JV_cDNA_21_TCCGTCTA_merged_170000.txt	6212	2	6.45474e-05	TGTGCCAGCAGCCAGGGGGCAACTAATGAAAAACTGTTTTTT	EEEEEEEEEEEEEEEEEEEEEEEEEEEEEEEEEEEEEEEEEE	TRBV6-6*00(550)	TRBD1*00(30)	TRBJ1-4*00(260)		516|527|553|0|11||55.0	16|22|36|12|18||30.0	19|43|71|18|42||120.0												TGTGCCAGCAGCCAGGGGGCAACTAATGAAAAACTGTTTTTT	36								CASSQGATNEKLFF		:::::::::0:-6:11:12:-4:-2:18:18:1:42:::	TLML_7_	RNA
4137	CLONES_TRBTLML_7__apheresis_TCR-JV_cDNA_21_TCCGTCTA_merged_170000.txt	6213	2	6.45474e-05	TGTGCCAGCAGCCAGGGGACTACTTTGTTTTCCCTCCACTTT	EEEEEEEEEEEEEEEEEEEEEEEEEEEEEEEEEEEEEEEEEE	TRBV7-2*00(505)	TRBD2*00(35),TRBD1*00(30)	TRBJ1-6*00(195)		580|592|617|0|12||60.0	16|23|48|15|22||35.0;16|22|36|12|18||30.0	34|45|73|31|42||55.0												TGTGCCAGCAGCCAGGGGACTACTTTGTTTTCCCTCCACTTT	36								CASSQGTTLFSLHF		:::::::::0:-5:12:15:0:-9:22:31:-14:42:::	TLML_7_	RNA
4138	CLONES_TRBTLML_7__apheresis_TCR-JV_cDNA_21_TCCGTCTA_merged_170000.txt	6214	2	6.45474e-05	TGTGCCAGCAGCCAGGGGACGGGTTCCTACGAGCAGTACTTC	EEEEEEEEEEEEEEEEEEEEEEEEEEEEEEEEEEEEEEEEEE	TRBV14*00(290)	TRBD1*00(25),TRBD2*00(25)	TRBJ2-7*00(230)		516|530|553|0|14||70.0	12|17|36|15|20||25.0;16|21|48|15|20||25.0	21|39|67|24|42||90.0												TGTGCCAGCAGCCAGGGGACGGGTTCCTACGAGCAGTACTTC	36								CASSQGTGSYEQYF		:::::::::0:-3:14:15:0:-7:20:24:-1:42:::	TLML_7_	RNA
4139	CLONES_TRBTLML_7__apheresis_TCR-JV_cDNA_21_TCCGTCTA_merged_170000.txt	6215	2	6.45474e-05	TGTGCCAGCAGCCAGGGACTGCCTTCCTACGAGCAGTACTTC	EEEEEEEEEEEEEEEEEEEEEEEEEEEEEEEEEEEEEEEEEE	TRBV3-1*00(467),TRBV3-2*00(419)	TRBD2*00(30)	TRBJ2-7*00(230)		543|557|580|0|14||70.0;543|557|580|0|14||70.0	16|22|48|14|20||30.0	21|39|67|24|42||90.0												TGTGCCAGCAGCCAGGGACTGCCTTCCTACGAGCAGTACTTC	36								CASSQGLPSYEQYF		:::::::::0:-3:14:14:0:-10:20:24:-1:42:::	TLML_7_	RNA
4140	CLONES_TRBTLML_7__apheresis_TCR-JV_cDNA_21_TCCGTCTA_merged_170000.txt	6216	2	6.45474e-05	TGTGCCAGCAGCCAGGGACAGGGTCGTACTGAAGCTTTCTTT	EEEEEEEEEEEEEEEEEEEEEEEAEEEEEEEEEEEEEEEEEE	TRBV3-1*00(872)	TRBD1*00(45)	TRBJ1-1*00(215)		543|557|580|0|14||70.0	12|21|36|14|23||45.0	25|40|68|27|42||75.0												TGTGCCAGCAGCCAGGGACAGGGTCGTACTGAAGCTTTCTTT	32								CASSQGQGRTEAFF		:::::::::0:-3:14:14:0:-3:23:27:-5:42:::	TLML_7_	RNA
4141	CLONES_TRBTLML_7__apheresis_TCR-JV_cDNA_21_TCCGTCTA_merged_170000.txt	6217	2	6.45474e-05	TGTGCCAGCAGCCAGGATAGGAACACCGGGGAGCTGTTTTTT	EEEEEEEEEEEEEEEEEEEEEEEEEEEEEEEEEEEEEEEEEE	TRBV12-3*00(450),TRBV12-4*00(450)		TRBJ2-2*00(250)		530|541|567|0|11||55.0;530|541|567|0|11||55.0		21|43|71|20|42||110.0												TGTGCCAGCAGCCAGGATAGGAACACCGGGGAGCTGTTTTTT	36								CASSQDRNTGELFF		:::::::::0:-6:11:::::20:-1:42:::	TLML_7_	RNA
4142	CLONES_TRBTLML_7__apheresis_TCR-JV_cDNA_21_TCCGTCTA_merged_170000.txt	6218	2	6.45474e-05	TGTGCCAGCAGCCAGGACAGGGCTTCTTTTACGCAGTATTTT	EEEEEEEEEEEEEEEEEEEEEEEEEEEEEEEEEEEEEEEEEE	TRBV4-2*00(451),TRBV4-3*00(435)	TRBD1*00(40)	TRBJ2-3*00(89)		537|551|574|0|14||70.0;537|551|574|0|14|SC539T|54.0	13|21|36|14|22||40.0	28|41|69|29|42||65.0												TGTGCCAGCAGCCAGGACAGGGCTTCTTTTACGCAGTATTTT	36								CASSQDRASFTQYF		:::::::::0:-3:14:14:-1:-3:22:29:-8:42:::	TLML_7_	RNA
4143	CLONES_TRBTLML_7__apheresis_TCR-JV_cDNA_21_TCCGTCTA_merged_170000.txt	6219	2	6.45474e-05	TGTGCCAGCAGCCAGATGCCCGGCACAGATACGCAGTATTTT	EEEEEEEEEEEEEEEEEEEEEEEEEEEEEEEEEEEEEEEEEE	TRBV9*00(577.5)		TRBJ2-3*00(240)		559|571|595|0|12||60.0		21|41|69|22|42||100.0												TGTGCCAGCAGCCAGATGCCCGGCACAGATACGCAGTATTTT	36								CASSQMPGTDTQYF		:::::::::0:-4:12:::::22:-1:42:::	TLML_7_	RNA
4144	CLONES_TRBTLML_7__apheresis_TCR-JV_cDNA_21_TCCGTCTA_merged_170000.txt	6220	2	6.45474e-05	TGTGCCAGCAGCCAGACTAGTGGCTTCTCCGAGCAGTACTTC	EEEEEEEEEEEEEEEEEEEEEEEEEEEEEEEEEEEEEEEEEE	TRBV5-5*00(345),TRBV5-6*00(329),TRBV5-7*00(313)	TRBD2*00(30)	TRBJ2-7*00(208)		549|561|585|0|12||60.0;550|562|586|0|12||60.0;551|563|587|0|12||60.0	18|24|48|14|20||30.0	19|39|67|22|42|SC22TSA25C|68.0												TGTGCCAGCAGCCAGACTAGTGGCTTCTCCGAGCAGTACTTC	36								CASSQTSGFSEQYF		:::::::::0:-4:12:14:-2:-8:20:22:1:42:::	TLML_7_	RNA
4145	CLONES_TRBTLML_7__apheresis_TCR-JV_cDNA_21_TCCGTCTA_merged_170000.txt	6221	2	6.45474e-05	TGTGCCAGCAGCCAGACTAGCGGGGGATACGAGCAGTACTTC	EEEEEEEEEEEEEEEEEEEEEEEEEEEEEEEEEEEEEEEEEE	TRBV3-1*00(485),TRBV3-2*00(437)	TRBD2*00(50)	TRBJ2-7*00(215)		543|557|580|0|14||70.0;543|557|580|0|14||70.0	18|28|48|14|24||50.0	24|39|67|27|42||75.0												TGTGCCAGCAGCCAGACTAGCGGGGGATACGAGCAGTACTTC	36								CASSQTSGGYEQYF		:::::::::0:-3:14:14:-2:-4:24:27:-4:42:::	TLML_7_	RNA
4146	CLONES_TRBTLML_7__apheresis_TCR-JV_cDNA_21_TCCGTCTA_merged_170000.txt	6222	2	6.45474e-05	TGTGCCAGCAGCCAGAAGGTAGATGGAGATACGCAGTATTTT	EEEEEEEEEEEEEEEEEEEEEEEEEEEEEEEEEEEEEEAEEE	TRBV4-2*00(594),TRBV4-3*00(568)		TRBJ2-3*00(74)		537|551|574|0|14||70.0;537|551|574|0|14|SC539T|54.0		25|41|69|26|42||80.0												TGTGCCAGCAGCCAGAAGGTAGATGGAGATACGCAGTATTTT	32								CASSQKVDGDTQYF		:::::::::0:-3:14:::::26:-5:42:::	TLML_7_	RNA
4147	CLONES_TRBTLML_7__apheresis_TCR-JV_cDNA_21_TCCGTCTA_merged_170000.txt	6223	2	6.45474e-05	TGTGCCAGCAGCCAATTCAGTCTGAACACTGAAGCTTTCTTT	EEEEEEEEEEEEEEEEEEEEEEEEEEEEEEEEEEEEEEEEEE	TRBV3-1*00(130),TRBV3-2*00(130)		TRBJ1-1*00(240)		543|558|580|0|15||75.0;543|558|580|0|15||75.0		20|40|68|22|42||100.0												TGTGCCAGCAGCCAATTCAGTCTGAACACTGAAGCTTTCTTT	36								CASSQFSLNTEAFF		:::::::::0:-2:15:::::22:0:42:::	TLML_7_	RNA
4148	CLONES_TRBTLML_7__apheresis_TCR-JV_cDNA_21_TCCGTCTA_merged_170000.txt	6224	2	6.45474e-05	TGTGCCAGCAGCCAATCATCTTACTACAATGAGCAGTTCTTC	EEEEEEEEEEEEEEEEEEEEEEEEEEEEEEEEEEEEEEEEEE	TRBV3-1*00(505),TRBV3-2*00(457)		TRBJ2-1*00(235)		543|558|580|0|15||75.0;543|558|580|0|15||75.0		23|42|70|23|42||95.0												TGTGCCAGCAGCCAATCATCTTACTACAATGAGCAGTTCTTC	36								CASSQSSYYNEQFF		:::::::::0:-2:15:::::23:-3:42:::	TLML_7_	RNA
4149	CLONES_TRBTLML_7__apheresis_TCR-JV_cDNA_21_TCCGTCTA_merged_170000.txt	6225	2	6.45474e-05	TGTGCCAGCAGCCAACGGGCGGGAGGCGGGGAGCTGTTTTTT	EEEEEEEEEEEEEEEEEEEEEEEEEEEEEEEEEEEEEEEEEE	TRBV3-1*00(550),TRBV3-2*00(502)	TRBD2*00(40)	TRBJ2-2*00(220)		543|558|580|0|15||75.0;543|558|580|0|15||75.0	23|31|48|18|26||40.0	27|43|71|26|42||80.0												TGTGCCAGCAGCCAACGGGCGGGAGGCGGGGAGCTGTTTTTT	36								CASSQRAGGGELFF		:::::::::0:-2:15:18:-7:-1:26:26:-7:42:::	TLML_7_	RNA
4150	CLONES_TRBTLML_7__apheresis_TCR-JV_cDNA_21_TCCGTCTA_merged_170000.txt	6226	2	6.45474e-05	TGTGCCAGCAGCCAACATCTAGAGAATCAGCCCCAGCATTTT	EEEEEEEEEEEEEEEEEEEEEEEEEEEEEEEEEEEEEEEEEE	TRBV3-1*00(531)		TRBJ1-5*00(230)		543|563|580|0|20|SG558C|84.0		24|42|70|24|42||90.0												TGTGCCAGCAGCCAACATCTAGAGAATCAGCCCCAGCATTTT	36								CASSQHLENQPQHF		:::::::::0:3:20:::::24:-4:42:::	TLML_7_	RNA
4151	CLONES_TRBTLML_7__apheresis_TCR-JV_cDNA_21_TCCGTCTA_merged_170000.txt	6227	2	6.45474e-05	TGTGCCAGCAGCCAAGTGAGGGAATCCGCTCGCTACACCTTC	EEEEEEEEEEEEEEEEEEEEEEEEEEEEEEEEEEEEEEEEEE	TRBV3-1*00(284),TRBV3-2*00(268)	TRBD2*00(25)	TRBJ1-2*00(195)		543|559|580|0|16||80.0;543|559|580|0|16||80.0	5|10|48|25|30||25.0	29|40|68|31|42||55.0												TGTGCCAGCAGCCAAGTGAGGGAATCCGCTCGCTACACCTTC	36								CASSQVRESARYTF		:::::::::0:-1:16:25:11:-22:30:31:-9:42:::	TLML_7_	RNA
4152	CLONES_TRBTLML_7__apheresis_TCR-JV_cDNA_21_TCCGTCTA_merged_170000.txt	6228	2	6.45474e-05	TGTGCCAGCAGCCAAGTAGGGACCAAAGGTGGCTACACCTTC	EEEEEEEEEEEEEEEEEEEEEEEEEEEEEEEEEEEEEEEEEE	TRBV14*00(535)	TRBD1*00(25),TRBD2*00(25)	TRBJ1-2*00(205)		516|532|553|0|16||80.0	12|17|36|18|23||25.0;16|21|48|18|23||25.0	27|40|68|29|42||65.0												TGTGCCAGCAGCCAAGTAGGGACCAAAGGTGGCTACACCTTC	36								CASSQVGTKGGYTF		:::::::::0:-1:16:18:0:-7:23:29:-7:42:::	TLML_7_	RNA
4153	CLONES_TRBTLML_7__apheresis_TCR-JV_cDNA_21_TCCGTCTA_merged_170000.txt	6229	2	6.45474e-05	TGTGCCAGCAGCCAAGTAGACGTTCCGGGGGAGCTGTTTTTT	EEEEEEEEEAEEEEEEEEEEEAEEEAE<EEEEEEEEEEEEEE	TRBV3-1*00(314),TRBV3-2*00(314)		TRBJ2-2*00(215)		543|559|580|0|16||80.0;543|559|580|0|16||80.0		28|43|71|27|42||75.0												TGTGCCAGCAGCCAAGTAGACGTTCCGGGGGAGCTGTTTTTT	27								CASSQVDVPGELFF		:::::::::0:-1:16:::::27:-8:42:::	TLML_7_	RNA
4154	CLONES_TRBTLML_7__apheresis_TCR-JV_cDNA_21_TCCGTCTA_merged_170000.txt	6230	2	6.45474e-05	TGTGCCAGCAGCCAAGCTCCCACTTCGGAGACCCAGTACTTC	EEEEEEEEEEEEEEEEEEEEEEEEEEEEEEEEEEEEEEEEEE	TRBV3-1*00(243),TRBV3-2*00(243)	TRBD2*00(25)	TRBJ2-5*00(215)		543|559|580|0|16||80.0;543|559|580|0|16||80.0	2|7|48|16|21||25.0	25|40|68|27|42||75.0												TGTGCCAGCAGCCAAGCTCCCACTTCGGAGACCCAGTACTTC	36								CASSQAPTSETQYF		:::::::::0:-1:16:16:14:-25:21:27:-5:42:::	TLML_7_	RNA
4155	CLONES_TRBTLML_7__apheresis_TCR-JV_cDNA_21_TCCGTCTA_merged_170000.txt	6231	2	6.45474e-05	TGTGCCAGCAGCCAAGCGGCCATCTGGGGCGAGCAGTACTTC	EEEEEEEEEEEEEEEEEEEEEEEEEEEEEEEEEEEEEEEEEE	TRBV14*00(761)		TRBJ2-7*00(205)		516|532|553|0|16||80.0		26|39|67|29|42||65.0												TGTGCCAGCAGCCAAGCGGCCATCTGGGGCGAGCAGTACTTC	36								CASSQAAIWGEQYF		:::::::::0:-1:16:::::29:-6:42:::	TLML_7_	RNA
4156	CLONES_TRBTLML_7__apheresis_TCR-JV_cDNA_21_TCCGTCTA_merged_170000.txt	6232	2	6.45474e-05	TGTGCCAGCAGCCAAGCACTAGCGGGCAATGAGCAGTTCTTC	EEEEEEEEEEEEEEEEEEEEEEEEEEEEEEEEEEEEEEEEEE	TRBV14*00(447)	TRBD2*00(45)	TRBJ2-1*00(220)		516|532|553|0|16||80.0	19|28|48|17|26||45.0	26|42|70|26|42||80.0												TGTGCCAGCAGCCAAGCACTAGCGGGCAATGAGCAGTTCTTC	36								CASSQALAGNEQFF		:::::::::0:-1:16:17:-3:-4:26:26:-6:42:::	TLML_7_	RNA
4157	CLONES_TRBTLML_7__apheresis_TCR-JV_cDNA_21_TCCGTCTA_merged_170000.txt	6233	2	6.45474e-05	TGTGCCAGCAGCCAAGGTTCGAGCTCCTACGAGCAGTACTTC	EEEEEEEEEEEEEEEEEEEEEEEEEEEEEEEEEEEEEEEEEE	TRBV14*00(535)		TRBJ2-7*00(250)		516|532|553|0|16||80.0		17|39|67|20|42||110.0												TGTGCCAGCAGCCAAGGTTCGAGCTCCTACGAGCAGTACTTC	36								CASSQGSSSYEQYF		:::::::::0:-1:16:::::20:3:42:::	TLML_7_	RNA
4158	CLONES_TRBTLML_7__apheresis_TCR-JV_cDNA_21_TCCGTCTA_merged_170000.txt	6234	2	6.45474e-05	TGTGCCAGCAGCCAAGGGTCCCGCCGGACTGAAGCTTTCTTT	EEEEEEEEEEEEEEEEEEEEEEEEEEEEEEEEEEEEEEEEEE	TRBV3-1*00(905)	TRBD1*00(30),TRBD2*00(30)	TRBJ1-1*00(215)		543|559|580|0|16||80.0	7|13|36|17|23||30.0;3|9|48|18|24||30.0	25|40|68|27|42||75.0												TGTGCCAGCAGCCAAGGGTCCCGCCGGACTGAAGCTTTCTTT	36								CASSQGSRRTEAFF		:::::::::0:-1:16:17:5:-11:23:27:-5:42:::	TLML_7_	RNA
4159	CLONES_TRBTLML_7__apheresis_TCR-JV_cDNA_21_TCCGTCTA_merged_170000.txt	6235	2	6.45474e-05	TGTGCCAGCAGCCAAGGGACCGCCGTCTATGGCTACACCTTC	EEEEEEEEEEEEEEEEEEEEEEEEEEEEEEEEEEEEEEEEEE	TRBV3-1*00(280),TRBV3-2*00(280)		TRBJ1-2*00(220)		543|559|580|0|16||80.0;543|559|580|0|16||80.0		24|40|68|26|42||80.0												TGTGCCAGCAGCCAAGGGACCGCCGTCTATGGCTACACCTTC	36								CASSQGTAVYGYTF		:::::::::0:-1:16:::::26:-4:42:::	TLML_7_	RNA
4160	CLONES_TRBTLML_7__apheresis_TCR-JV_cDNA_21_TCCGTCTA_merged_170000.txt	6236	2	6.45474e-05	TGTGCCAGCAGCCAAGATCTAGAGAACACTGAAGCTTTCTTT	EEEEEEEEEEEEEEEEEEEEEEEEEEEEEEEEEEEEEEEEEE	TRBV4-2*00(262.5),TRBV4-3*00(246.5)		TRBJ1-1*00(161)		537|557|574|0|20||100.0;537|557|574|0|20|SC539T|84.0		21|40|68|23|42||95.0												TGTGCCAGCAGCCAAGATCTAGAGAACACTGAAGCTTTCTTT	36								CASSQDLENTEAFF		:::::::::0:3:20:::::23:-1:42:::	TLML_7_	RNA
4161	CLONES_TRBTLML_7__apheresis_TCR-JV_cDNA_21_TCCGTCTA_merged_170000.txt	6237	2	6.45474e-05	TGTGCCAGCAGCCAAGATGGAGTACCAGATACGCAGTATTTT	EEEEEEEEEEEEEEEEEEEEEEEEEEEEEEEEEEEEEEEEEE	TRBV14*00(207)		TRBJ2-3*00(225)		516|534|553|0|18||90.0		24|41|69|25|42||85.0												TGTGCCAGCAGCCAAGATGGAGTACCAGATACGCAGTATTTT	36								CASSQDGVPDTQYF		:::::::::0:1:18:::::25:-4:42:::	TLML_7_	RNA
4162	CLONES_TRBTLML_7__apheresis_TCR-JV_cDNA_21_TCCGTCTA_merged_170000.txt	6238	2	6.45474e-05	TGTGCCAGCAGCCAAGATGATGGTTCCTATGGCTACACCTTC	EEEEEEEEEEEEEEEEEEEEEEEEEEEEEEEEEEEEEEAAAA	TRBV3-1*00(892)		TRBJ1-2*00(85)		543|561|580|0|18||90.0		24|40|68|26|42||80.0												TGTGCCAGCAGCCAAGATGATGGTTCCTATGGCTACACCTTC	32								CASSQDDGSYGYTF		:::::::::0:1:18:::::26:-4:42:::	TLML_7_	RNA
4163	CLONES_TRBTLML_7__apheresis_TCR-JV_cDNA_21_TCCGTCTA_merged_170000.txt	6239	2	6.45474e-05	TGTGCCAGCAGCCAAGATATCACAGACCCTTCCCTCCACTTT	EEEEEEEEEEEEEEEEEEEEEEEEEEEEEEEEEEEEEEEEEE	TRBV4-2*00(323),TRBV4-3*00(307)		TRBJ1-6*00(195)		537|555|574|0|18||90.0;537|555|574|0|18|SC539T|74.0		34|45|73|31|42||55.0												TGTGCCAGCAGCCAAGATATCACAGACCCTTCCCTCCACTTT	36								CASSQDITDPSLHF		:::::::::0:1:18:::::31:-14:42:::	TLML_7_	RNA
4164	CLONES_TRBTLML_7__apheresis_TCR-JV_cDNA_21_TCCGTCTA_merged_170000.txt	6240	2	6.45474e-05	TGTGCCAGCAGCCAAGATACAGCTGGAAACACCATATATTTT	EEEEEEEEEEEEEEEEEEEEEEEEEEEEEEEEEEEEEEEEEE	TRBV3-1*00(195),TRBV3-2*00(195)		TRBJ1-3*00(240)		543|561|580|0|18||90.0;543|561|580|0|18||90.0		22|42|70|22|42||100.0												TGTGCCAGCAGCCAAGATACAGCTGGAAACACCATATATTTT	36								CASSQDTAGNTIYF		:::::::::0:1:18:::::22:-2:42:::	TLML_7_	RNA
4165	CLONES_TRBTLML_7__apheresis_TCR-JV_cDNA_21_TCCGTCTA_merged_170000.txt	6241	2	6.45474e-05	TGTGCCAGCAGCCAAGAAGTATGGTACAATGAGCAGTTCTTC	EEEEEEEEEEEEEEEEEEEEEEEEEEEEEEEEEEEEEEEEEE	TRBV14*00(337)		TRBJ2-1*00(230)		516|533|553|0|17||85.0		24|42|70|24|42||90.0												TGTGCCAGCAGCCAAGAAGTATGGTACAATGAGCAGTTCTTC	36								CASSQEVWYNEQFF		:::::::::0:0:17:::::24:-4:42:::	TLML_7_	RNA
4166	CLONES_TRBTLML_7__apheresis_TCR-JV_cDNA_21_TCCGTCTA_merged_170000.txt	6242	2	6.45474e-05	TGTGCCAGCAGCGTTATTGTCACAGACTATGGCTACACCTTC	EEEEEEEEEEEEEEEEEEEEEEEEEEEEEEEEEEEEEEEEEE	TRBV7-2*00(369)		TRBJ1-2*00(225)		580|592|617|0|12||60.0		23|40|68|25|42||85.0												TGTGCCAGCAGCGTTATTGTCACAGACTATGGCTACACCTTC	36								CASSVIVTDYGYTF		:::::::::0:-5:12:::::25:-3:42:::	TLML_7_	RNA
4167	CLONES_TRBTLML_7__apheresis_TCR-JV_cDNA_21_TCCGTCTA_merged_170000.txt	6243	2	6.45474e-05	TGTGCCAGCAGCGTTATTACAGGGTACAATGAGCAGTTCTTC	EEEEEEEEEEEEEEEEEEEEEEEEEEEEEEEEEEEEEEEEEE	TRBV5-5*00(547),TRBV5-6*00(483)	TRBD1*00(30)	TRBJ2-1*00(180)		549|561|585|0|12||60.0;550|562|586|0|12||60.0	15|21|36|18|24||30.0	24|42|70|24|42||90.0												TGTGCCAGCAGCGTTATTACAGGGTACAATGAGCAGTTCTTC	36								CASSVITGYNEQFF		:::::::::0:-4:12:18:-3:-3:24:24:-4:42:::	TLML_7_	RNA
4168	CLONES_TRBTLML_7__apheresis_TCR-JV_cDNA_21_TCCGTCTA_merged_170000.txt	6244	2	6.45474e-05	TGTGCCAGCAGCGTTAGCGGGGCCACAGATACGCAGTATTTT	EEEEEEEEEEEEEEEEEEEEEEEEEEEEEEEEEEEEEEEEEE	TRBV9*00(179)	TRBD2*00(35)	TRBJ2-3*00(235)		559|573|595|0|14||70.0	21|28|48|14|21||35.0	22|41|69|23|42||95.0												TGTGCCAGCAGCGTTAGCGGGGCCACAGATACGCAGTATTTT	36								CASSVSGATDTQYF		:::::::::0:-2:14:14:-5:-4:21:23:-2:42:::	TLML_7_	RNA
4169	CLONES_TRBTLML_7__apheresis_TCR-JV_cDNA_21_TCCGTCTA_merged_170000.txt	6245	2	6.45474e-05	TGTGCCAGCAGCGTCCCCCCCAACCTCTACGAGCAGTACTTC	EEEEEEEEEEEEEEEEEEEEEEEEEEEEEEEEEEEEEEEEEE	TRBV28*00(205)	TRBD1*00(25),TRBD2*00(25)	TRBJ2-7*00(220)		564|575|601|0|11||55.0	1|6|36|14|19||25.0;11|16|48|12|17||25.0	23|39|67|26|42||80.0												TGTGCCAGCAGCGTCCCCCCCAACCTCTACGAGCAGTACTTC	36								CASSVPPNLYEQYF		:::::::::0:-6:11:14:11:-18:19:26:-3:42:::	TLML_7_	RNA
4170	CLONES_TRBTLML_7__apheresis_TCR-JV_cDNA_21_TCCGTCTA_merged_170000.txt	6246	2	6.45474e-05	TGTGCCAGCAGCGTCGCGCCAAATTCAGATACGCAGTATTTT	AEEEEEEEEAEEEAAEAEAEEEEEEEEEAEEEAEEEEEEEEE	TRBV7-3*00(589.5)	TRBD1*00(25)	TRBJ2-3*00(225)		540|552|577|0|12||60.0	22|27|36|15|20||25.0	24|41|69|25|42||85.0												TGTGCCAGCAGCGTCGCGCCAAATTCAGATACGCAGTATTTT	32								CASSVAPNSDTQYF		:::::::::0:-5:12:15:-10:3:20:25:-4:42:::	TLML_7_	RNA
4171	CLONES_TRBTLML_7__apheresis_TCR-JV_cDNA_21_TCCGTCTA_merged_170000.txt	6247	2	6.45474e-05	TGTGCCAGCAGCGTGCTAGCGGGGACCAATGAGCAGTTCTTC	EEEEEEAAEEEEEEEEEEEEEEEEEEEEEEEEEEEEEEEEEE	TRBV9*00(505)	TRBD2*00(40)	TRBJ2-1*00(190)		559|573|595|0|14||70.0	20|28|48|15|23||40.0	26|42|70|26|42||80.0												TGTGCCAGCAGCGTGCTAGCGGGGACCAATGAGCAGTTCTTC	32								CASSVLAGTNEQFF		:::::::::0:-2:14:15:-4:-4:23:26:-6:42:::	TLML_7_	RNA
4172	CLONES_TRBTLML_7__apheresis_TCR-JV_cDNA_21_TCCGTCTA_merged_170000.txt	6248	2	6.45474e-05	TGTGCCAGCAGCGTGGGCCTCCGGGACACTGAAGCTTTCTTT	EEEEEEEEEEEEEEEEEEEEEEEEEAEEEEEEEEEEEEEEEE	TRBV11-1*00(165),TRBV7-9*00(165)	TRBD1*00(25),TRBD2*00(25)	TRBJ1-1*00(225)		531|543|568|0|12||60.0;556|568|593|0|12||60.0	10|15|36|20|25||25.0;1|6|48|17|22||25.0	23|40|68|25|42||85.0												TGTGCCAGCAGCGTGGGCCTCCGGGACACTGAAGCTTTCTTT	32								CASSVGLRDTEAFF		:::::::::0:-5:12:20:2:-9:25:25:-3:42:::	TLML_7_	RNA
4173	CLONES_TRBTLML_7__apheresis_TCR-JV_cDNA_21_TCCGTCTA_merged_170000.txt	6249	2	6.45474e-05	TGTGCCAGCAGCGTGGGCCCGGACACAGATACGCAGTATTTT	EEEEEEEEEEEEEEEEEEEEEEEEEEEEEEEEEEEEEEEEEE	TRBV7-3*00(109)	TRBD2*00(30)	TRBJ2-3*00(235)		540|552|577|0|12||60.0	29|35|48|14|20||30.0	22|41|69|23|42||95.0												TGTGCCAGCAGCGTGGGCCCGGACACAGATACGCAGTATTTT	36								CASSVGPDTDTQYF		:::::::::0:-5:12:14:-13:3:20:23:-2:42:::	TLML_7_	RNA
4175	CLONES_TRBTLML_7__apheresis_TCR-JV_cDNA_21_TCCGTCTA_merged_170000.txt	6251	2	6.45474e-05	TGTGCCAGCAGCGTGAGACAGGGGGACACTGAAGCTTTCTTT	EEEEEEEEEEEEEEEEEEEEEEEEEEEEEEEEEEEEEEEEEE	TRBV9*00(490)	TRBD1*00(45)	TRBJ1-1*00(225)		559|573|595|0|14||70.0	14|23|36|16|25||45.0	23|40|68|25|42||85.0												TGTGCCAGCAGCGTGAGACAGGGGGACACTGAAGCTTTCTTT	36								CASSVRQGDTEAFF		:::::::::0:-2:14:16:-2:-1:25:25:-3:42:::	TLML_7_	RNA
4176	CLONES_TRBTLML_7__apheresis_TCR-JV_cDNA_21_TCCGTCTA_merged_170000.txt	6252	2	6.45474e-05	TGTGCCAGCAGCGTATGGGGAAGTTACTATGGCTACACCTTC	EEEEEEEEEEEEEEEEEEEEEEEEEEEEEEEEEEEEEEEEEE	TRBV9*00(460)		TRBJ1-2*00(225)		559|574|595|0|15||75.0		23|40|68|25|42||85.0												TGTGCCAGCAGCGTATGGGGAAGTTACTATGGCTACACCTTC	36								CASSVWGSYYGYTF		:::::::::0:-1:15:::::25:-3:42:::	TLML_7_	RNA
4177	CLONES_TRBTLML_7__apheresis_TCR-JV_cDNA_21_TCCGTCTA_merged_170000.txt	6253	2	6.45474e-05	TGTGCCAGCAGCGTATGGGACAGGCGGGATGGCTACACCTTC	EEEEEEEEEEEEEEEEEEEEEEEEEEEEEEEEEEEEEEEEEE	TRBV9*00(445)	TRBD1*00(40)	TRBJ1-2*00(210)		559|574|595|0|15||75.0	12|20|36|16|24||40.0	26|40|68|28|42||70.0												TGTGCCAGCAGCGTATGGGACAGGCGGGATGGCTACACCTTC	36								CASSVWDRRDGYTF		:::::::::0:-1:15:16:0:-4:24:28:-6:42:::	TLML_7_	RNA
4178	CLONES_TRBTLML_7__apheresis_TCR-JV_cDNA_21_TCCGTCTA_merged_170000.txt	6254	2	6.45474e-05	TGTGCCAGCAGCGTACTGGGAGAATCGGAGACCCAGTACTTC	EEEEEEEEEEEEEEEEAE<AEEEEEEAEEEEEEEEEEEEEEE	TRBV9*00(820)	TRBD2*00(25)	TRBJ2-5*00(215)		559|574|595|0|15||75.0	25|30|48|17|22||25.0	25|40|68|27|42||75.0												TGTGCCAGCAGCGTACTGGGAGAATCGGAGACCCAGTACTTC	27								CASSVLGESETQYF		:::::::::0:-1:15:17:-9:-2:22:27:-5:42:::	TLML_7_	RNA
4179	CLONES_TRBTLML_7__apheresis_TCR-JV_cDNA_21_TCCGTCTA_merged_170000.txt	6255	2	6.45474e-05	TGTGCCAGCAGCGTAGCTCGACAGGGGAATGAGCAGTTCTTC	EEEEEEEEEEEEEEEEEAEEEEEEEEEEEEEEEEEEEEEEEE	TRBV9*00(805)	TRBD1*00(40)	TRBJ2-1*00(115)		559|577|595|0|18||90.0	14|22|36|19|27||40.0	27|42|70|27|42||75.0												TGTGCCAGCAGCGTAGCTCGACAGGGGAATGAGCAGTTCTTC	32								CASSVARQGNEQFF		:::::::::0:2:18:19:-2:-2:27:27:-7:42:::	TLML_7_	RNA
4180	CLONES_TRBTLML_7__apheresis_TCR-JV_cDNA_21_TCCGTCTA_merged_170000.txt	6256	2	6.45474e-05	TGTGCCAGCAGCGTAGGTGCCGCCACAGATACGCAGTATTTT	EEEEEEEEEEEEEEEEEEEEEEEEEEEEEEEEEEEEEEEEEE	TRBV7-3*00(185.5),TRBV7-4*00(165.5)		TRBJ2-3*00(235)		540|552|577|0|12||60.0;545|561|582|0|16|ST557G|64.0		22|41|69|23|42||95.0												TGTGCCAGCAGCGTAGGTGCCGCCACAGATACGCAGTATTTT	36								CASSVGAATDTQYF		:::::::::0:-5:12:::::23:-2:42:::	TLML_7_	RNA
4181	CLONES_TRBTLML_7__apheresis_TCR-JV_cDNA_21_TCCGTCTA_merged_170000.txt	6257	2	6.45474e-05	TGTGCCAGCAGCGTAGGCAGTAACACCGGGGAGCTGTTTTTT	EEEEEEEEEEEEAEEEEEEEEEEEEEEEEEEEEEEEEEEEEE	TRBV9*00(665)		TRBJ2-2*00(245)		559|575|595|0|16||80.0		22|43|71|21|42||105.0												TGTGCCAGCAGCGTAGGCAGTAACACCGGGGAGCTGTTTTTT	32								CASSVGSNTGELFF		:::::::::0:0:16:::::21:-2:42:::	TLML_7_	RNA
4182	CLONES_TRBTLML_7__apheresis_TCR-JV_cDNA_21_TCCGTCTA_merged_170000.txt	6258	2	6.45474e-05	TGTGCCAGCAGCGTAGGAGGAAGAGGTTCACCCCTCCACTTT	EEEEEEEEEEEEEEEEEEEEEEEEEEEEEEEEEEEEEEEEEE	TRBV9*00(163)		TRBJ1-6*00(204)		559|575|595|0|16||80.0		29|45|73|26|42||80.0												TGTGCCAGCAGCGTAGGAGGAAGAGGTTCACCCCTCCACTTT	36								CASSVGGRGSPLHF		:::::::::0:0:16:::::26:-9:42:::	TLML_7_	RNA
4183	CLONES_TRBTLML_7__apheresis_TCR-JV_cDNA_21_TCCGTCTA_merged_170000.txt	6259	2	6.45474e-05	TGTGCCAGCAGCGTAGATTCCACTGTGGGAGGCTACACCTTC	EEEEEEEEEEEEEEEEEEEEEEEEEEEEEEEEEEEEEEEEEE	TRBV9*00(442.5)		TRBJ1-2*00(200)		559|575|595|0|16||80.0		28|40|68|30|42||60.0												TGTGCCAGCAGCGTAGATTCCACTGTGGGAGGCTACACCTTC	36								CASSVDSTVGGYTF		:::::::::0:0:16:::::30:-8:42:::	TLML_7_	RNA
4184	CLONES_TRBTLML_7__apheresis_TCR-JV_cDNA_21_TCCGTCTA_merged_170000.txt	6260	2	6.45474e-05	TGTGCCAGCAGCGTAGACAGGAGCTCCTACGAGCAGTACTTC	EEEEEEEEEEEEEEEEEEEEEEEEEEEEEEEEEEEEEEEEEE	TRBV9*00(185)		TRBJ2-7*00(260)		559|575|595|0|16||80.0		15|39|67|18|42||120.0												TGTGCCAGCAGCGTAGACAGGAGCTCCTACGAGCAGTACTTC	36								CASSVDRSSYEQYF		:::::::::0:0:16:::::18:5:42:::	TLML_7_	RNA
4185	CLONES_TRBTLML_7__apheresis_TCR-JV_cDNA_21_TCCGTCTA_merged_170000.txt	6261	2	6.45474e-05	TGTGCCAGCAGCGCTAGCGGGACGGAGAACGAGCAGTACTTC	EEEEEEEEEEEEEEEEEEEEEEEEEEEEEEEEEEEEEEEEEE	TRBV7-9*00(307.5)	TRBD2*00(45)	TRBJ2-7*00(210)		556|568|593|0|12||60.0	20|29|48|13|22||45.0	25|39|67|28|42||70.0												TGTGCCAGCAGCGCTAGCGGGACGGAGAACGAGCAGTACTTC	36								CASSASGTENEQYF		:::::::::0:-5:12:13:-4:-3:22:28:-5:42:::	TLML_7_	RNA
4186	CLONES_TRBTLML_7__apheresis_TCR-JV_cDNA_21_TCCGTCTA_merged_170000.txt	6262	2	6.45474e-05	TGTGCCAGCAGCGCCCTAAACTCCTACAATGAGCAGTTCTTC	EEEEEEEEEEEEEEEEEEEEEEEEEAEEEEEEEEEEEEEEEE	TRBV9*00(355)		TRBJ2-1*00(250)		559|572|595|0|13||65.0		20|42|70|20|42||110.0												TGTGCCAGCAGCGCCCTAAACTCCTACAATGAGCAGTTCTTC	32								CASSALNSYNEQFF		:::::::::0:-3:13:::::20:0:42:::	TLML_7_	RNA
4187	CLONES_TRBTLML_7__apheresis_TCR-JV_cDNA_21_TCCGTCTA_merged_170000.txt	6263	2	6.45474e-05	TGTGCCAGCAGCGCCCGACAGGGAGGTGAAAAACTGTTTTTT	EEEEEEEEEEEEEEEEEEEEEEEEEEEEEEEEEEEEEEEEEE	TRBV12-3*00(485),TRBV12-4*00(485)	TRBD1*00(35),TRBD2*00(30)	TRBJ1-4*00(220)		530|541|567|0|11||55.0;530|541|567|0|11||55.0	14|21|36|16|23||35.0;25|31|48|20|26||30.0	27|43|71|26|42||80.0												TGTGCCAGCAGCGCCCGACAGGGAGGTGAAAAACTGTTTTTT	36								CASSARQGGEKLFF		:::::::::0:-6:11:16:-2:-3:23:26:-7:42:::	TLML_7_	RNA
4188	CLONES_TRBTLML_7__apheresis_TCR-JV_cDNA_21_TCCGTCTA_merged_170000.txt	6264	2	6.45474e-05	TGTGCCAGCAGCGCCGCGGGGGGGCCCTACGAGCAGTACTTC	EEEEEEEEEEEEEEEEEEEEEEEEEEEEEEEEEEEEEEEEEE	TRBV5-6*00(685)	TRBD2*00(34),TRBD1*00(30)	TRBJ2-7*00(225)		550|562|586|0|12||60.0	23|33|48|15|25|SA28G|34.0;18|24|36|19|25||30.0	22|39|67|25|42||85.0												TGTGCCAGCAGCGCCGCGGGGGGGCCCTACGAGCAGTACTTC	36								CASSAAGGPYEQYF		:::::::::0:-4:12:15:-7:1:25:25:-2:42:::	TLML_7_	RNA
4189	CLONES_TRBTLML_7__apheresis_TCR-JV_cDNA_21_TCCGTCTA_merged_170000.txt	6265	2	6.45474e-05	TGTGCCAGCAGCGCCGGGACTGCATCCTACGAGCAGTACTTC	EEEEEEEEEEEEEEEEEEEEEEEEEEEEEEEEEEEEEEEEEE	TRBV5-4*00(425),TRBV5-8*00(393)	TRBD2*00(40),TRBD1*00(35)	TRBJ2-7*00(230)		549|561|585|0|12||60.0;551|563|587|0|12||60.0	14|22|48|13|21||40.0;10|17|36|13|20||35.0	21|39|67|24|42||90.0												TGTGCCAGCAGCGCCGGGACTGCATCCTACGAGCAGTACTTC	36								CASSAGTASYEQYF		:::::::::0:-4:12:13:2:-10:21:24:-1:42:::	TLML_7_	RNA
4190	CLONES_TRBTLML_7__apheresis_TCR-JV_cDNA_21_TCCGTCTA_merged_170000.txt	6266	2	6.45474e-05	TGTGCCAGCAGCGCGCTAAACGACTACAATGAGCAGTTCTTC	EEEEEEEEEEEEEEEEEEEEEEEEEEEEEEEEEEEEEEEEEE	TRBV7-8*00(352.5),TRBV7-2*00(320.5)	TRBD2*00(25)	TRBJ2-1*00(235)		567|579|604|0|12||60.0;580|592|617|0|12||60.0	6|11|48|13|18||25.0	23|42|70|23|42||95.0												TGTGCCAGCAGCGCGCTAAACGACTACAATGAGCAGTTCTTC	36								CASSALNDYNEQFF		:::::::::0:-5:12:13:10:-21:18:23:-3:42:::	TLML_7_	RNA
4191	CLONES_TRBTLML_7__apheresis_TCR-JV_cDNA_21_TCCGTCTA_merged_170000.txt	6267	2	6.45474e-05	TGTGCCAGCAGCGCGGACCTGGGGGCCGGGGAGCTGTTTTTT	EEEEEEEEEEEEEEEEEEEEEEEEEEEEEEEEEEEEEEEEEE	TRBV5-6*00(565)	TRBD1*00(25)	TRBJ2-2*00(225)		550|562|586|0|12||60.0	18|23|36|20|25||25.0	26|43|71|25|42||85.0												TGTGCCAGCAGCGCGGACCTGGGGGCCGGGGAGCTGTTTTTT	36								CASSADLGAGELFF		:::::::::0:-4:12:20:-6:-1:25:25:-6:42:::	TLML_7_	RNA
4192	CLONES_TRBTLML_7__apheresis_TCR-JV_cDNA_21_TCCGTCTA_merged_170000.txt	6268	2	6.45474e-05	TGTGCCAGCAGCGGTGCACCGGACCGAGATGAGCAGTTCTTC	EEEEEEEEEEEEEEEEEEEEEEEEEEEEEEEEEEEEEEEEEE	TRBV7-2*00(412.5)		TRBJ2-1*00(210)		580|592|617|0|12||60.0		28|42|70|28|42||70.0												TGTGCCAGCAGCGGTGCACCGGACCGAGATGAGCAGTTCTTC	36								CASSGAPDRDEQFF		:::::::::0:-5:12:::::28:-8:42:::	TLML_7_	RNA
4193	CLONES_TRBTLML_7__apheresis_TCR-JV_cDNA_21_TCCGTCTA_merged_170000.txt	6269	2	6.45474e-05	TGTGCCAGCAGCGGCCTGGACAGGGTACACGAGCAGTACTTC	EEEEEEEEEEEEEEEEEEEEEEEEEEEEEEEEEEEEEEEEEE	TRBV9*00(485)	TRBD1*00(40)	TRBJ2-7*00(210)		559|572|595|0|13||65.0	13|21|36|17|25||40.0	25|39|67|28|42||70.0												TGTGCCAGCAGCGGCCTGGACAGGGTACACGAGCAGTACTTC	36								CASSGLDRVHEQYF		:::::::::0:-3:13:17:-1:-3:25:28:-5:42:::	TLML_7_	RNA
4194	CLONES_TRBTLML_7__apheresis_TCR-JV_cDNA_21_TCCGTCTA_merged_170000.txt	6270	2	6.45474e-05	TGTGCCAGCAGCGGGACTAGCGGGAACAATGAGCAGTTCTTC	EEEEEEEEEEEEEEEEEEEEEEEEEEEEEEEEEEEEEEEAAA	TRBV11-2*00(755)	TRBD2*00(65)	TRBJ2-1*00(95)		522|534|559|0|12||60.0	16|29|48|12|25||65.0	25|42|70|25|42||85.0												TGTGCCAGCAGCGGGACTAGCGGGAACAATGAGCAGTTCTTC	32								CASSGTSGNNEQFF		:::::::::0:-5:12:12:0:-3:25:25:-5:42:::	TLML_7_	RNA
4195	CLONES_TRBTLML_7__apheresis_TCR-JV_cDNA_21_TCCGTCTA_merged_170000.txt	6271	2	6.45474e-05	TGTGCCAGCAGCGGGAGACAGGGTGAAGACATTCAGTACTTC	EEEEEEEEEEEEEEEEEEEEEEEEEEEEEEEEEEEEEEEEEE	TRBV7-2*00(255),TRBV7-8*00(239)	TRBD1*00(35)	TRBJ2-4*00(210)		580|592|617|0|12||60.0;567|579|604|0|12||60.0	14|21|36|16|23||35.0	28|42|70|28|42||70.0												TGTGCCAGCAGCGGGAGACAGGGTGAAGACATTCAGTACTTC	36								CASSGRQGEDIQYF		:::::::::0:-5:12:16:-2:-3:23:28:-8:42:::	TLML_7_	RNA
4196	CLONES_TRBTLML_7__apheresis_TCR-JV_cDNA_21_TCCGTCTA_merged_170000.txt	6272	2	6.45474e-05	TGTGCCAGCAGCGATTTAGCGGGAGGGGACGAGCAGTACTTC	EEEEEEEEEEEEEEEEEEEEEEEEEEEEEEEEEEEEEEEEEE	TRBV9*00(442)	TRBD2*00(55)	TRBJ2-7*00(210)		559|572|595|0|13||65.0	21|32|48|16|27||55.0	25|39|67|28|42||70.0												TGTGCCAGCAGCGATTTAGCGGGAGGGGACGAGCAGTACTTC	36								CASSDLAGGDEQYF		:::::::::0:-3:13:16:-5:0:27:28:-5:42:::	TLML_7_	RNA
4197	CLONES_TRBTLML_7__apheresis_TCR-JV_cDNA_21_TCCGTCTA_merged_170000.txt	6273	2	6.45474e-05	TGTGCCAGCAGCGATTCTAGCGGTTCGGATACGCAGTATTTT	EEEEEEEEEEEEEEEEEEEEEEEEEEEEEEEEEEEEEEAAAA	TRBV13*00(735)	TRBD2*00(35)	TRBJ2-3*00(80)		567|579|604|0|12||60.0	20|27|48|16|23||35.0	26|41|69|27|42||75.0												TGTGCCAGCAGCGATTCTAGCGGTTCGGATACGCAGTATTTT	32								CASSDSSGSDTQYF		:::::::::0:-5:12:16:-4:-5:23:27:-6:42:::	TLML_7_	RNA
4199	CLONES_TRBTLML_7__apheresis_TCR-JV_cDNA_21_TCCGTCTA_merged_170000.txt	6275	2	6.45474e-05	TGTGCCAGCAGCGAACTGGCCGGGGGCGATGAGCAGTTCTTC	EEEEEEEEEEEEEEEEEEEEEEEEEEEEEEEEEEEEEEEEEE	TRBV3-1*00(140),TRBV3-2*00(140)	TRBD1*00(35)	TRBJ2-1*00(210)		543|555|580|0|12||60.0;543|555|580|0|12||60.0	18|25|36|21|28||35.0	28|42|70|28|42||70.0												TGTGCCAGCAGCGAACTGGCCGGGGGCGATGAGCAGTTCTTC	36								CASSELAGGDEQFF		:::::::::0:-5:12:21:-6:1:28:28:-8:42:::	TLML_7_	RNA
4200	CLONES_TRBTLML_7__apheresis_TCR-JV_cDNA_21_TCCGTCTA_merged_170000.txt	6276	2	6.45474e-05	TGTGCCAGCAGCGAAGGGGGCAGAGACTACGAGCAGTACTTC	EEEEEEEEEEEEEEEEEEEEEEEEEEEEEEEEEEEEEEEEEE	TRBV7-2*00(250),TRBV7-8*00(234)	TRBD1*00(35)	TRBJ2-7*00(220)		580|592|617|0|12||60.0;567|579|604|0|12||60.0	17|24|36|14|21||35.0	23|39|67|26|42||80.0												TGTGCCAGCAGCGAAGGGGGCAGAGACTACGAGCAGTACTTC	36								CASSEGGRDYEQYF		:::::::::0:-5:12:14:-5:0:21:26:-3:42:::	TLML_7_	RNA
4201	CLONES_TRBTLML_7__apheresis_TCR-JV_cDNA_21_TCCGTCTA_merged_170000.txt	6277	2	6.45474e-05	TGTGCCAGCAGCGAAAATAACCTCGCCTACGAGCAGTACTTC	EEEEEEEEEEEEEEEEEEEEEEEEEEEEEEEEEEEEEEEEEE	TRBV9*00(315)		TRBJ2-7*00(225)		559|572|595|0|13||65.0		22|39|67|25|42||85.0												TGTGCCAGCAGCGAAAATAACCTCGCCTACGAGCAGTACTTC	36								CASSENNLAYEQYF		:::::::::0:-3:13:::::25:-2:42:::	TLML_7_	RNA
4202	CLONES_TRBTLML_7__apheresis_TCR-JV_cDNA_21_TCCGTCTA_merged_170000.txt	6278	2	6.45474e-05	TGTGCCAGCAGCATAGGACAGAGTAACACTGAAGCTTTCTTT	EEEEEEEEEEEEEEEEEEEEEEEEEEEEEEEEEEEEEEEEEE	TRBV9*00(554)	TRBD1*00(25)	TRBJ1-1*00(230)		559|575|595|0|16|SG571A|64.0	14|19|36|16|21||25.0	22|40|68|24|42||90.0												TGTGCCAGCAGCATAGGACAGAGTAACACTGAAGCTTTCTTT	36								CASSIGQSNTEAFF		:::::::::0:0:16:16:-2:-5:21:24:-2:42:::	TLML_7_	RNA
4203	CLONES_TRBTLML_7__apheresis_TCR-JV_cDNA_21_TCCGTCTA_merged_170000.txt	6279	2	6.45474e-05	TGTGCCAGCAGCACTGCGCGGGGTTCCGATGAGCAGTTCTTC	EEEEEEEEAEEEEEEEEEEEEEEEEEEEEEEEEEEEEEEEEE	TRBV7-8*00(430)	TRBD2*00(25)	TRBJ2-1*00(210)		567|579|604|0|12||60.0	23|28|48|17|22||25.0	28|42|70|28|42||70.0												TGTGCCAGCAGCACTGCGCGGGGTTCCGATGAGCAGTTCTTC	32								CASSTARGSDEQFF		:::::::::0:-5:12:17:-7:-4:22:28:-8:42:::	TLML_7_	RNA
4204	CLONES_TRBTLML_7__apheresis_TCR-JV_cDNA_21_TCCGTCTA_merged_170000.txt	6280	2	6.45474e-05	TGTGCCAGCAGCACCGGGACTCACGGCAGGGGCTACACCTTC	EEEEEEEEEEEEEEEEEEEEEEEEEEEEEEEEEEEEEEEEEE	TRBV5-6*00(125),TRBV4-2*00(109)	TRBD2*00(40),TRBD1*00(35)	TRBJ1-2*00(200)		550|562|586|0|12||60.0;537|549|574|0|12||60.0	14|22|48|13|21||40.0;10|17|36|13|20||35.0	28|40|68|30|42||60.0												TGTGCCAGCAGCACCGGGACTCACGGCAGGGGCTACACCTTC	36								CASSTGTHGRGYTF		:::::::::0:-4:12:13:2:-10:21:30:-8:42:::	TLML_7_	RNA
4205	CLONES_TRBTLML_7__apheresis_TCR-JV_cDNA_21_TCCGTCTA_merged_170000.txt	6281	2	6.45474e-05	TGTGCCAGCAGCACCACGGGACAGGGCCGAAAACTGTTTTTT	EEEEEEEEEEEEEEEEEEEEEEEEEEEEEEEEEEEEEEEEEE	TRBV11-2*00(213),TRBV11-3*00(197)	TRBD1*00(50)	TRBJ1-4*00(189)		522|534|559|0|12||60.0;521|533|558|0|12||60.0	11|21|36|16|26||50.0	30|43|71|29|42||65.0												TGTGCCAGCAGCACCACGGGACAGGGCCGAAAACTGTTTTTT	36								CASSTTGQGRKLFF		:::::::::0:-5:12:16:1:-3:26:29:-10:42:::	TLML_7_	RNA
4206	CLONES_TRBTLML_7__apheresis_TCR-JV_cDNA_21_TCCGTCTA_merged_170000.txt	6282	2	6.45474e-05	TGTGCCAGCAGCACCACAGGGGCGGACTATGGCTACACCTTC	EEEEEEEEEEEEEEEEEEEEEEEEEEEEEEEEEEEEEEEEEE	TRBV27*00(780)	TRBD1*00(35)	TRBJ1-2*00(125)		556|567|593|0|11||55.0	15|22|36|15|22||35.0	23|40|68|25|42||85.0												TGTGCCAGCAGCACCACAGGGGCGGACTATGGCTACACCTTC	36								CASSTTGADYGYTF		:::::::::0:-6:11:15:-3:-2:22:25:-3:42:::	TLML_7_	RNA
4207	CLONES_TRBTLML_7__apheresis_TCR-JV_cDNA_21_TCCGTCTA_merged_170000.txt	6283	2	6.45474e-05	TGTGCCAGCAGCACGTGGGACTACCAAGAGACCCAGTACTTC	EEEEEEEEEEEEEEEEEEEEEEEEEEEEEEEEEEEEEEEEEE	TRBV5-4*00(550),TRBV5-8*00(502)	TRBD1*00(25),TRBD2*00(25)	TRBJ2-5*00(175)		549|561|585|0|12||60.0;551|563|587|0|12||60.0	12|17|36|16|21||25.0;16|21|48|16|21||25.0	19|40|68|21|42||105.0												TGTGCCAGCAGCACGTGGGACTACCAAGAGACCCAGTACTTC	36								CASSTWDYQETQYF		:::::::::0:-4:12:16:0:-7:21:21:1:42:::	TLML_7_	RNA
4208	CLONES_TRBTLML_7__apheresis_TCR-JV_cDNA_21_TCCGTCTA_merged_170000.txt	6284	2	6.45474e-05	TGTGCCAGCAGCACGGGACAGGGTACAGATACGCAGTATTTT	EEEEEEEEEEEEEEEEEEEEEEEEEEEEEEEEEEEEEEEEEE	TRBV5-4*00(285),TRBV5-8*00(269)	TRBD1*00(50)	TRBJ2-3*00(230)		549|561|585|0|12||60.0;551|563|587|0|12||60.0	11|21|36|13|23||50.0	23|41|69|24|42||90.0												TGTGCCAGCAGCACGGGACAGGGTACAGATACGCAGTATTTT	36								CASSTGQGTDTQYF		:::::::::0:-4:12:13:1:-3:23:24:-3:42:::	TLML_7_	RNA
4209	CLONES_TRBTLML_7__apheresis_TCR-JV_cDNA_21_TCCGTCTA_merged_170000.txt	6285	2	6.45474e-05	TGTGCCAGCAGCACGGGACAACCAAGGTTTGAAGCTTTCTTT	EEEEEEEEEEEEEEEEEEEEEEEEEEEEEEEEEEEEEEEEEE	TRBV7-3*00(615)	TRBD1*00(35),TRBD2*00(30)	TRBJ1-1*00(205)		540|552|577|0|12||60.0	11|18|36|13|20||35.0;15|21|48|13|19||30.0	27|40|68|29|42||65.0												TGTGCCAGCAGCACGGGACAACCAAGGTTTGAAGCTTTCTTT	36								CASSTGQPRFEAFF		:::::::::0:-5:12:13:1:-6:20:29:-7:42:::	TLML_7_	RNA
4210	CLONES_TRBTLML_7__apheresis_TCR-JV_cDNA_21_TCCGTCTA_merged_170000.txt	6286	2	6.45474e-05	TGTGCCAGCAGCACGACAGGGGTTAATTCACCCCTCCACTTT	EEEEEEEEEEEEEEEEEEEEEEEEEEEEEEEEEEEEEEEEEE	TRBV12-3*00(460),TRBV12-4*00(460)	TRBD1*00(40)	TRBJ1-6*00(219)		530|541|567|0|11||55.0;530|541|567|0|11||55.0	14|22|36|14|22||40.0	26|45|73|23|42||95.0												TGTGCCAGCAGCACGACAGGGGTTAATTCACCCCTCCACTTT	36								CASSTTGVNSPLHF		:::::::::0:-6:11:14:-2:-2:22:23:-6:42:::	TLML_7_	RNA
4211	CLONES_TRBTLML_7__apheresis_TCR-JV_cDNA_21_TCCGTCTA_merged_170000.txt	6287	2	6.45474e-05	TGTGCCAGCAGCACAGACGCCAGCTCCTACGAGCAGTACTTC	EEEEEAEEEEEAEEEEEEEAEEEEEEEEEEEEEEEEEEEEEE	TRBV11-2*00(483),TRBV11-3*00(451),TRBV11-1*00(435)		TRBJ2-7*00(245)		522|534|559|0|12||60.0;521|533|558|0|12||60.0;531|543|568|0|12||60.0		18|39|67|21|42||105.0												TGTGCCAGCAGCACAGACGCCAGCTCCTACGAGCAGTACTTC	32								CASSTDASSYEQYF		:::::::::0:-5:12:::::21:2:42:::	TLML_7_	RNA
4212	CLONES_TRBTLML_7__apheresis_TCR-JV_cDNA_21_TCCGTCTA_merged_170000.txt	6288	2	6.45474e-05	TGTGCCAGCAGCAGCCGGGACAGGGATGAAAAACTGTTTTTT	EEEEEEEEEEEEEEEEEEEEEEEEEEEEEEEEEEEEEEEEEE	TRBV3-1*00(205),TRBV3-2*00(205)	TRBD1*00(55)	TRBJ1-4*00(225)		543|555|580|0|12||60.0;543|555|580|0|12||60.0	10|21|36|14|25||55.0	26|43|71|25|42||85.0												TGTGCCAGCAGCAGCCGGGACAGGGATGAAAAACTGTTTTTT	36								CASSSRDRDEKLFF		:::::::::0:-5:12:14:2:-3:25:25:-6:42:::	TLML_7_	RNA
4213	CLONES_TRBTLML_7__apheresis_TCR-JV_cDNA_21_TCCGTCTA_merged_170000.txt	6289	2	6.45474e-05	TGTGCCAGCAGCAGGGGGTATAGCACAGATACGCAGTATTTT	EEEEEEEEEEEEEEEEEEEEEEEEEEEEEEEEEEEEEEEEEE	TRBV5-4*00(755)	TRBD1*00(30)	TRBJ2-3*00(250)		549|561|585|0|12||60.0	17|23|36|12|18||30.0	19|41|69|20|42||110.0												TGTGCCAGCAGCAGGGGGTATAGCACAGATACGCAGTATTTT	36								CASSRGYSTDTQYF		:::::::::0:-4:12:12:-5:-1:18:20:1:42:::	TLML_7_	RNA
4214	CLONES_TRBTLML_7__apheresis_TCR-JV_cDNA_21_TCCGTCTA_merged_170000.txt	6290	2	6.45474e-05	TGTGCCAGCAGCAGGGGGACAGCCAAAAACATTCAGTACTTC	EEEEEEEEEAEEEEEEEEEEEEEEEEEEEEEEEEEEEEEEEE	TRBV6-2*00(370),TRBV6-3*00(370)	TRBD1*00(35)	TRBJ2-4*00(250)		516|527|553|0|11||55.0;516|527|553|0|11||55.0	16|23|36|11|18||35.0	20|42|70|20|42||110.0												TGTGCCAGCAGCAGGGGGACAGCCAAAAACATTCAGTACTTC	32								CASSRGTAKNIQYF		:::::::::0:-6:11:11:-4:-1:18:20:0:42:::	TLML_7_	RNA
4215	CLONES_TRBTLML_7__apheresis_TCR-JV_cDNA_21_TCCGTCTA_merged_170000.txt	6291	2	6.45474e-05	TGTGCCAGCAGCAGGGACCGCGCAGGAAACACCATATATTTT	EEEEEEEEEEEEEEEEEEEEEEEEEEEEEEEEEEEEEEEEEE	TRBV2*00(885)	TRBD1*00(25),TRBD2*00(25)	TRBJ1-3*00(230)		518|529|555|0|11||55.0	12|17|36|13|18||25.0;16|21|48|13|18||25.0	24|42|70|24|42||90.0												TGTGCCAGCAGCAGGGACCGCGCAGGAAACACCATATATTTT	36								CASSRDRAGNTIYF		:::::::::0:-6:11:13:0:-7:18:24:-4:42:::	TLML_7_	RNA
4216	CLONES_TRBTLML_7__apheresis_TCR-JV_cDNA_21_TCCGTCTA_merged_170000.txt	6292	2	6.45474e-05	TGTGCCAGCAGCAGGGACAGGTCGGGCTATGGCTACACCTTC	EEEEEEEEEEEEEEEEEEEEEEEEEEEEEEEEEEEEEEEEEE	TRBV25-1*00(550)	TRBD1*00(40)	TRBJ1-2*00(220)		551|562|588|0|11||55.0	12|20|36|13|21||40.0	24|40|68|26|42||80.0												TGTGCCAGCAGCAGGGACAGGTCGGGCTATGGCTACACCTTC	36								CASSRDRSGYGYTF		:::::::::0:-6:11:13:0:-4:21:26:-4:42:::	TLML_7_	RNA
4217	CLONES_TRBTLML_7__apheresis_TCR-JV_cDNA_21_TCCGTCTA_merged_170000.txt	6293	2	6.45474e-05	TGTGCCAGCAGCAGAGGGACCGTGAACACTGAAGCTTTCTTT	EEEEEEEEEEEEEEEEEEEEEAEEEEEEEEEEEEEEEEEEEE	TRBV4-2*00(261),TRBV4-3*00(245)	TRBD1*00(25),TRBD2*00(25)	TRBJ1-1*00(240)		537|549|574|0|12||60.0;537|549|574|0|12|SC539T|44.0	12|17|36|15|20||25.0;16|21|48|15|20||25.0	20|40|68|22|42||100.0												TGTGCCAGCAGCAGAGGGACCGTGAACACTGAAGCTTTCTTT	32								CASSRGTVNTEAFF		:::::::::0:-5:12:15:0:-7:20:22:0:42:::	TLML_7_	RNA
4218	CLONES_TRBTLML_7__apheresis_TCR-JV_cDNA_21_TCCGTCTA_merged_170000.txt	6294	2	6.45474e-05	TGTGCCAGCAGCAATCCTAGTATAACAGATACGCAGTATTTT	EEEEEEEEEEEEEEEEEEEEEEEEEEEEEEEEEEEEEEEEEE	TRBV5-4*00(1189)	TRBD2*00(25)	TRBJ2-3*00(135)		549|561|585|0|12||60.0	8|13|48|16|21||25.0	23|41|69|24|42||90.0												TGTGCCAGCAGCAATCCTAGTATAACAGATACGCAGTATTTT	36								CASSNPSITDTQYF		:::::::::0:-4:12:16:8:-19:21:24:-3:42:::	TLML_7_	RNA
4219	CLONES_TRBTLML_7__apheresis_TCR-JV_cDNA_21_TCCGTCTA_merged_170000.txt	6295	2	6.45474e-05	TGTGCCAGCAGCAAGCCCAGCCTAGGAGGCGAGCAGTTCTTC	EEEEEEEEEEEEEEEEEEEEEEEEEEEEEEEEEEEEEEEEEE	TRBV7-2*00(375),TRBV7-8*00(327)	TRBD2*00(25)	TRBJ2-1*00(200)		580|592|617|0|12||60.0;567|579|604|0|12||60.0	26|31|48|24|29||25.0	30|42|70|30|42||60.0												TGTGCCAGCAGCAAGCCCAGCCTAGGAGGCGAGCAGTTCTTC	36								CASSKPSLGGEQFF		:::::::::0:-5:12:24:-10:-1:29:30:-10:42:::	TLML_7_	RNA
4220	CLONES_TRBTLML_7__apheresis_TCR-JV_cDNA_21_TCCGTCTA_merged_170000.txt	6296	2	6.45474e-05	TGTGCCAGCAGCAAGACAGGTGGTGGACAGCCCCAGCATTTT	EEEEEEEEEEEEEEEEEEEEEEEEEEEEEEEEEEEEEAAAAA	TRBV7-9*00(770)	TRBD1*00(30)	TRBJ1-5*00(75)		556|568|593|0|12||60.0	14|20|36|14|20||30.0	27|42|70|27|42||75.0												TGTGCCAGCAGCAAGACAGGTGGTGGACAGCCCCAGCATTTT	32								CASSKTGGGQPQHF		:::::::::0:-5:12:14:-2:-4:20:27:-7:42:::	TLML_7_	RNA
4221	CLONES_TRBTLML_7__apheresis_TCR-JV_cDNA_21_TCCGTCTA_merged_170000.txt	6297	2	6.45474e-05	TGTGCCAGCAGCAAACAGGGGGCGAGGACTGAAGCTTTCTTT	EEEEEEEEEEEEEEEEEEEEEEEEEEEEEEEEEEEEEEEEEE	TRBV12-3*00(604),TRBV12-4*00(604)	TRBD1*00(50)	TRBJ1-1*00(215)		530|541|567|0|11||55.0;530|541|567|0|11||55.0	15|25|36|14|24||50.0	25|40|68|27|42||75.0												TGTGCCAGCAGCAAACAGGGGGCGAGGACTGAAGCTTTCTTT	36								CASSKQGARTEAFF		:::::::::0:-6:11:14:-3:1:24:27:-5:42:::	TLML_7_	RNA
4222	CLONES_TRBTLML_7__apheresis_TCR-JV_cDNA_21_TCCGTCTA_merged_170000.txt	6298	2	6.45474e-05	TGTGCCAGCAGGTCTCTAGGGGGCACCTATGGCTACACCTTC	EEEEEEEEEEEEEEEEEEEEEEEEEEEEEEEEEEEEEEEEEE	TRBV2*00(315)	TRBD1*00(35)	TRBJ1-2*00(220)		518|529|555|0|11||55.0	17|24|36|17|24||35.0	24|40|68|26|42||80.0												TGTGCCAGCAGGTCTCTAGGGGGCACCTATGGCTACACCTTC	36								CASRSLGGTYGYTF		:::::::::0:-6:11:17:-5:0:24:26:-4:42:::	TLML_7_	RNA
4223	CLONES_TRBTLML_7__apheresis_TCR-JV_cDNA_21_TCCGTCTA_merged_170000.txt	6299	2	6.45474e-05	TGTGCCAGCAGGTCCGGGACAGGGGCAGAGACCCAGTACTTC	EEEEEEEEEEEEEEEEEEEEEEEEEEEEEEEEEEEEEEEEEE	TRBV12-3*00(755),TRBV12-4*00(755)	TRBD1*00(60)	TRBJ2-5*00(120)		530|541|567|0|11||55.0;530|541|567|0|11||55.0	10|22|36|13|25||60.0	24|40|68|26|42||80.0												TGTGCCAGCAGGTCCGGGACAGGGGCAGAGACCCAGTACTTC	36								CASRSGTGAETQYF		:::::::::0:-6:11:13:2:-2:25:26:-4:42:::	TLML_7_	RNA
4224	CLONES_TRBTLML_7__apheresis_TCR-JV_cDNA_21_TCCGTCTA_merged_170000.txt	6300	2	6.45474e-05	TGTGCCAGCAGGCCGGGACAGGGGAGGGATACGCAGTATTTT	EEEEEEEEEEEEEEEEEEEEEEEEEEEEEEEEEEEEEEEEEE	TRBV2*00(420)	TRBD1*00(60)	TRBJ2-3*00(215)		518|529|555|0|11||55.0	10|22|36|12|24||60.0	26|41|69|27|42||75.0												TGTGCCAGCAGGCCGGGACAGGGGAGGGATACGCAGTATTTT	36								CASRPGQGRDTQYF		:::::::::0:-6:11:12:2:-2:24:27:-6:42:::	TLML_7_	RNA
4225	CLONES_TRBTLML_7__apheresis_TCR-JV_cDNA_21_TCCGTCTA_merged_170000.txt	6301	2	6.45474e-05	TGTGCCAGCAGGCAGGGCGGGAGCACCGGGGAGCTGTTTTTT	EEEEEEEEEEEEEEEEEEEEEEEEEEEEEEEEEEEEEEEEEE	TRBV12-3*00(275),TRBV12-4*00(275)	TRBD2*00(35)	TRBJ2-2*00(235)		530|541|567|0|11||55.0;530|541|567|0|11||55.0	23|30|48|16|23||35.0	24|43|71|23|42||95.0												TGTGCCAGCAGGCAGGGCGGGAGCACCGGGGAGCTGTTTTTT	36								CASRQGGSTGELFF		:::::::::0:-6:11:16:-7:-2:23:23:-4:42:::	TLML_7_	RNA
4226	CLONES_TRBTLML_7__apheresis_TCR-JV_cDNA_21_TCCGTCTA_merged_170000.txt	6302	2	6.45474e-05	TGTGCCAGCAGGGTCGGACAGGGCAATCAGCCCCAGCATTTT	EEEEEEEEEEEEEEEEEEEEEEEEEEEEEEEEEEEEEEEEEE	TRBV6-6*00(305)	TRBD1*00(35)	TRBJ1-5*00(96)		516|527|553|0|11||55.0	13|20|36|15|22||35.0	22|42|70|22|42||100.0												TGTGCCAGCAGGGTCGGACAGGGCAATCAGCCCCAGCATTTT	36								CASRVGQGNQPQHF		:::::::::0:-6:11:15:-1:-4:22:22:-2:42:::	TLML_7_	RNA
4227	CLONES_TRBTLML_7__apheresis_TCR-JV_cDNA_21_TCCGTCTA_merged_170000.txt	6303	2	6.45474e-05	TGTGCCAGCAGGGGCCGAGGACGGAACACTGAAGCTTTCTTT	EEEEEEEEEEEEEEEEEEEEEEEEEEEEEEEEEEEEEEEEEE	TRBV12-3*00(510),TRBV12-4*00(510)	TRBD2*00(25)	TRBJ1-1*00(235)		530|541|567|0|11||55.0;530|541|567|0|11||55.0	29|34|48|11|16||25.0	21|40|68|23|42||95.0												TGTGCCAGCAGGGGCCGAGGACGGAACACTGAAGCTTTCTTT	36								CASRGRGRNTEAFF		:::::::::0:-6:11:11:-13:2:16:23:-1:42:::	TLML_7_	RNA
4228	CLONES_TRBTLML_7__apheresis_TCR-JV_cDNA_21_TCCGTCTA_merged_170000.txt	6304	2	6.45474e-05	TGTGCCAGCAGGGGGCTACTAGACACAGATACGCAGTATTTT	EEEEEEEEEEEEEEEEEEEEEEEEEEEEEEEEEEEEEEEEEE	TRBV5-4*00(485)	TRBD1*00(25),TRBD2*00(25)	TRBJ2-3*00(235)		549|560|585|0|11||55.0	19|24|36|11|16||25.0;19|24|48|17|22||25.0	22|41|69|23|42||95.0												TGTGCCAGCAGGGGGCTACTAGACACAGATACGCAGTATTTT	36								CASRGLLDTDTQYF		:::::::::0:-5:11:11:-7:0:16:23:-2:42:::	TLML_7_	RNA
4229	CLONES_TRBTLML_7__apheresis_TCR-JV_cDNA_21_TCCGTCTA_merged_170000.txt	6305	2	6.45474e-05	TGTGCCAGCAGGGGAGGACAGTCCAACAATGAGCAGTTCTTC	EEAEEEEEEEEEEAEEEEEEEEEEEEEEEEEEEEEEEEEEEE	TRBV6-5*00(1005)	TRBD1*00(30),TRBD2*00(30)	TRBJ2-1*00(229)		519|530|556|0|11||55.0	13|19|36|15|21||30.0;25|31|48|11|17||30.0	21|42|70|21|42|ST24A|89.0												TGTGCCAGCAGGGGAGGACAGTCCAACAATGAGCAGTTCTTC	32								CASRGGQSNNEQFF		:::::::::0:-6:11:15:-1:-5:21:21:-1:42:::	TLML_7_	RNA
4230	CLONES_TRBTLML_7__apheresis_TCR-JV_cDNA_21_TCCGTCTA_merged_170000.txt	6306	2	6.45474e-05	TGTGCCAGCAGGGACGGGGGGGCCCACAATGAGCAGTTCTTC	EEEEEEEEEEEEEEEEEEEEEEEEEEEEEEEEEEEEEEEEEE	TRBV6-2*00(145),TRBV6-3*00(145)	TRBD2*00(39),TRBD1*00(34)	TRBJ2-1*00(217)		516|527|553|0|11||55.0;516|527|553|0|11||55.0	24|35|48|14|25|SA28G|39.0;13|23|36|11|21|SA17G|34.0	25|42|70|25|42||85.0												TGTGCCAGCAGGGACGGGGGGGCCCACAATGAGCAGTTCTTC	36								CASRDGGAHNEQFF		:::::::::0:-6:11:14:-8:3:25:25:-5:42:::	TLML_7_	RNA
4231	CLONES_TRBTLML_7__apheresis_TCR-JV_cDNA_21_TCCGTCTA_merged_170000.txt	6307	2	6.45474e-05	TGTGCCAGCAGGGAGCTGGGGAGCTCCTACGAGCAGTACTTC	EEEEEEEEEEEEEEEEEEEEEEEEEEEEEEEEEEEEEEEEEE	TRBV12-3*00(275),TRBV12-4*00(275)		TRBJ2-7*00(247)		530|541|567|0|11||55.0;530|541|567|0|11||55.0		16|39|67|19|42||115.0												TGTGCCAGCAGGGAGCTGGGGAGCTCCTACGAGCAGTACTTC	36								CASRELGSSYEQYF		:::::::::0:-6:11:::::19:4:42:::	TLML_7_	RNA
4232	CLONES_TRBTLML_7__apheresis_TCR-JV_cDNA_21_TCCGTCTA_merged_170000.txt	6308	2	6.45474e-05	TGTGCCAGCAGGGAGCCGGGACAGGGCTACGAGCAGTACTTC	EEEEEEEEEEEEEEEEEEEEEEEEEEEEEEEEEEEEEEEEEE	TRBV6-5*00(265),TRBV6-1*00(233),TRBV6-8*00(233)	TRBD1*00(55)	TRBJ2-7*00(220)		519|530|556|0|11||55.0;516|527|553|0|11||55.0;512|523|549|0|11||55.0	10|21|36|15|26||55.0	23|39|67|26|42||80.0												TGTGCCAGCAGGGAGCCGGGACAGGGCTACGAGCAGTACTTC	36								CASREPGQGYEQYF		:::::::::0:-6:11:15:2:-3:26:26:-3:42:::	TLML_7_	RNA
4233	CLONES_TRBTLML_7__apheresis_TCR-JV_cDNA_21_TCCGTCTA_merged_170000.txt	6309	2	6.45474e-05	TGTGCCAGCAGGACGGGCGGGGGCGCTTCGCCCCAGCATTTT	EEEEEEEEEEEEEEEEEEEEEEEEEEEEEEEEEEEEEEEEEE	TRBV6-2*00(465),TRBV6-3*00(465)	TRBD1*00(40)	TRBJ1-5*00(205)		516|527|553|0|11||55.0;516|527|553|0|11||55.0	18|26|36|18|26||40.0	29|42|70|29|42||65.0												TGTGCCAGCAGGACGGGCGGGGGCGCTTCGCCCCAGCATTTT	36								CASRTGGGASPQHF		:::::::::0:-6:11:18:-6:2:26:29:-9:42:::	TLML_7_	RNA
4234	CLONES_TRBTLML_7__apheresis_TCR-JV_cDNA_21_TCCGTCTA_merged_170000.txt	6310	2	6.45474e-05	TGTGCCAGCAGGAGGAATCGGGACGGGCTTGAAGCTTTCTTT	EEEEEEEEEEEEEEEEEEEEEEEEEEEEEEEEEEEEEEEEEE	TRBV6-2*00(545),TRBV6-3*00(545)	TRBD1*00(30),TRBD2*00(30)	TRBJ1-1*00(205)		516|527|553|0|11||55.0;516|527|553|0|11||55.0	11|17|36|18|24||30.0;15|21|48|18|24||30.0	27|40|68|29|42||65.0												TGTGCCAGCAGGAGGAATCGGGACGGGCTTGAAGCTTTCTTT	36								CASRRNRDGLEAFF		:::::::::0:-6:11:18:1:-7:24:29:-7:42:::	TLML_7_	RNA
4235	CLONES_TRBTLML_7__apheresis_TCR-JV_cDNA_21_TCCGTCTA_merged_170000.txt	6311	2	6.45474e-05	TGTGCCAGCAGATATCGGGAGGCGAGAAATGAGCAGTTCTTC	EEEEEEEEEEEEEEEEEEEEEEEEEEEEEEEEEEEEEEEEEE	TRBV2*00(380)	TRBD2*00(35)	TRBJ2-1*00(215)		518|529|555|0|11||55.0	24|31|48|15|22||35.0	27|42|70|27|42||75.0												TGTGCCAGCAGATATCGGGAGGCGAGAAATGAGCAGTTCTTC	36								CASRYREARNEQFF		:::::::::0:-6:11:15:-8:-1:22:27:-7:42:::	TLML_7_	RNA
4236	CLONES_TRBTLML_7__apheresis_TCR-JV_cDNA_21_TCCGTCTA_merged_170000.txt	6312	2	6.45474e-05	TGTGCCAGCAGACTACAGGGGGCGAGGAATGGCTACACCTTC	EEEEEEAEEEEEEEEEEEEEEEEEEEEEEEEEEEEEEEEEEE	TRBV11-2*00(595),TRBV11-1*00(547),TRBV11-3*00(547)	TRBD1*00(50)	TRBJ1-2*00(202)		522|533|559|0|11||55.0;531|542|568|0|11||55.0;521|532|558|0|11||55.0	15|25|36|14|24||50.0	26|40|68|28|42||70.0												TGTGCCAGCAGACTACAGGGGGCGAGGAATGGCTACACCTTC	32								CASRLQGARNGYTF		:::::::::0:-6:11:14:-3:1:24:28:-6:42:::	TLML_7_	RNA
4237	CLONES_TRBTLML_7__apheresis_TCR-JV_cDNA_21_TCCGTCTA_merged_170000.txt	6313	2	6.45474e-05	TGTGCCAGCAGACCTGGACGGCTGAACTATGGCTACACCTTC	EEEEEEEEEEEEEAEEEEEEEEEEEEEEEEEEEEEEEEEEEE	TRBV28*00(325)		TRBJ1-2*00(230)		564|575|601|0|11||55.0		22|40|68|24|42||90.0												TGTGCCAGCAGACCTGGACGGCTGAACTATGGCTACACCTTC	32								CASRPGRLNYGYTF		:::::::::0:-6:11:::::24:-2:42:::	TLML_7_	RNA
4238	CLONES_TRBTLML_7__apheresis_TCR-JV_cDNA_21_TCCGTCTA_merged_170000.txt	6314	2	6.45474e-05	TGTGCCAGCAGACCGGGACAGGGTTACAATGAGCAGTTCTTC	EEEEEEEEEEEEEEEEEEEEEEEEEEEEEEEEEEEEEEEEEE	TRBV6-6*00(415),TRBV6-5*00(367)	TRBD1*00(55)	TRBJ2-1*00(230)		516|527|553|0|11||55.0;519|530|556|0|11||55.0	10|21|36|12|23||55.0	24|42|70|24|42||90.0												TGTGCCAGCAGACCGGGACAGGGTTACAATGAGCAGTTCTTC	36								CASRPGQGYNEQFF		:::::::::0:-6:11:12:2:-3:23:24:-4:42:::	TLML_7_	RNA
4239	CLONES_TRBTLML_7__apheresis_TCR-JV_cDNA_21_TCCGTCTA_merged_170000.txt	6315	2	6.45474e-05	TGTGCCAGCAGACCGGACCGGGACAATCAGCCCCAGCATTTT	EEEEEEEEEEEEEEEEEEEEEEEEEEEEEEEEEEEEEEEEEE	TRBV12-3*00(615),TRBV12-4*00(615)	TRBD1*00(30),TRBD2*00(30)	TRBJ1-5*00(235)		530|541|567|0|11||55.0;530|541|567|0|11||55.0	10|16|36|17|23||30.0;14|20|48|17|23||30.0	23|42|70|23|42||95.0												TGTGCCAGCAGACCGGACCGGGACAATCAGCCCCAGCATTTT	36								CASRPDRDNQPQHF		:::::::::0:-6:11:17:2:-8:23:23:-3:42:::	TLML_7_	RNA
4240	CLONES_TRBTLML_7__apheresis_TCR-JV_cDNA_21_TCCGTCTA_merged_170000.txt	6316	2	6.45474e-05	TGTGCCAGCAGACGTCAGGGGGATAACTATGGCTACACCTTC	EEEEEEEEEEEEEEEEEEEEEEEEEEEEEEEEEEEEEEEEEE	TRBV6-5*00(415),TRBV6-6*00(367)	TRBD1*00(35)	TRBJ1-2*00(235)		519|530|556|0|11||55.0;516|527|553|0|11||55.0	16|23|36|15|22||35.0	21|40|68|23|42||95.0												TGTGCCAGCAGACGTCAGGGGGATAACTATGGCTACACCTTC	36								CASRRQGDNYGYTF		:::::::::0:-6:11:15:-4:-1:22:23:-1:42:::	TLML_7_	RNA
4241	CLONES_TRBTLML_7__apheresis_TCR-JV_cDNA_21_TCCGTCTA_merged_170000.txt	6317	2	6.45474e-05	TGTGCCAGCAGACGCGACAGAAGATTCTATGGCTACACCTTC	EEEEEEEEEEE<EEEEEEEEEEEEEEEEEEEEEEEEEEEEEE	TRBV7-2*00(507.5)	TRBD1*00(25)	TRBJ1-2*00(220)		580|591|617|0|11||55.0	14|19|36|15|20||25.0	24|40|68|26|42||80.0												TGTGCCAGCAGACGCGACAGAAGATTCTATGGCTACACCTTC	27								CASRRDRRFYGYTF		:::::::::0:-6:11:15:-2:-5:20:26:-4:42:::	TLML_7_	RNA
4242	CLONES_TRBTLML_7__apheresis_TCR-JV_cDNA_21_TCCGTCTA_merged_170000.txt	6318	2	6.45474e-05	TGTGCCAGCAGACGGGTAGGGGCAGGACAGCCCCAGCATTTT	EEEEEEEEEEEEEEEEEEEEEEEEEEEEEEEEEEEEEEEEEE	TRBV6-5*00(415),TRBV6-6*00(367)	TRBD1*00(25)	TRBJ1-5*00(215)		519|530|556|0|11||55.0;516|527|553|0|11||55.0	17|22|36|17|22||25.0	27|42|70|27|42||75.0												TGTGCCAGCAGACGGGTAGGGGCAGGACAGCCCCAGCATTTT	36								CASRRVGAGQPQHF		:::::::::0:-6:11:17:-5:-2:22:27:-7:42:::	TLML_7_	RNA
4243	CLONES_TRBTLML_7__apheresis_TCR-JV_cDNA_21_TCCGTCTA_merged_170000.txt	6319	2	6.45474e-05	TGTGCCAGCAGACAAACAGGACAGAACACTGAAGCTTTCTTT	EEEEEEEEEEEEEEEEEEEEEEEEEAEEEEEEEEEEEEEEEE	TRBV25-1*00(285)	TRBD1*00(25)	TRBJ1-1*00(235)		551|562|588|0|11||55.0	13|18|36|18|23||25.0	21|40|68|23|42||95.0												TGTGCCAGCAGACAAACAGGACAGAACACTGAAGCTTTCTTT	32								CASRQTGQNTEAFF		:::::::::0:-6:11:18:-1:-6:23:23:-1:42:::	TLML_7_	RNA
4244	CLONES_TRBTLML_7__apheresis_TCR-JV_cDNA_21_TCCGTCTA_merged_170000.txt	6320	2	6.45474e-05	TGTGCCAGCAGAGTAGCGGGAGGAGAAGAGACCCAGTACTTC	EEEEEEEEEEEEEEEEEEEEEEEEEEEEEEEEEEEEEEEEEE	TRBV21-1*00(285)	TRBD2*00(50)	TRBJ2-5*00(217)		544|555|581|0|11||55.0	21|31|48|13|23||50.0	23|40|68|25|42||85.0												TGTGCCAGCAGAGTAGCGGGAGGAGAAGAGACCCAGTACTTC	36								CASRVAGGEETQYF		:::::::::0:-6:11:13:-5:-1:23:25:-3:42:::	TLML_7_	RNA
4245	CLONES_TRBTLML_7__apheresis_TCR-JV_cDNA_21_TCCGTCTA_merged_170000.txt	6321	2	6.45474e-05	TGTGCCAGCAGAGGGACTAGCGGGGCCGGGGAGCTGTTTTTT	EEEEEEEEEEEEEEEEEEEEEEEEEEEEEEEEEEEEEEEEEE	TRBV12-3*00(510),TRBV12-4*00(510)	TRBD2*00(60)	TRBJ2-2*00(185)		530|541|567|0|11||55.0;530|541|567|0|11||55.0	16|28|48|12|24||60.0	26|43|71|25|42||85.0												TGTGCCAGCAGAGGGACTAGCGGGGCCGGGGAGCTGTTTTTT	36								CASRGTSGAGELFF		:::::::::0:-6:11:12:0:-4:24:25:-6:42:::	TLML_7_	RNA
4246	CLONES_TRBTLML_7__apheresis_TCR-JV_cDNA_21_TCCGTCTA_merged_170000.txt	6322	2	6.45474e-05	TGTGCCAGCAGAGACAGGGTCAGCTCCTACGAGCAGTACTTC	EEEEEEEEEEEEEEEEEEEEEEEEEEEEEEEEEEEEEEEEEE	TRBV28*00(220)	TRBD1*00(35)	TRBJ2-7*00(245)		564|575|601|0|11||55.0	14|21|36|12|19||35.0	18|39|67|21|42||105.0												TGTGCCAGCAGAGACAGGGTCAGCTCCTACGAGCAGTACTTC	36								CASRDRVSSYEQYF		:::::::::0:-6:11:12:-2:-3:19:21:2:42:::	TLML_7_	RNA
4247	CLONES_TRBTLML_7__apheresis_TCR-JV_cDNA_21_TCCGTCTA_merged_170000.txt	6323	2	6.45474e-05	TGTGCCAGCAGAGAGCAACCGGGACAGGAAGTGGCTTTCTTT	EEEEEEEEEEEEEEEEEEEEEEEEEEEEEEEEEEEEEEEEEE	TRBV27*00(174)	TRBD1*00(50)	TRBJ1-1*00(185)		556|567|593|0|11||55.0	10|20|36|18|28||50.0	31|40|68|33|42||45.0												TGTGCCAGCAGAGAGCAACCGGGACAGGAAGTGGCTTTCTTT	36								CASREQPGQEVAFF		:::::::::0:-6:11:18:2:-4:28:33:-11:42:::	TLML_7_	RNA
4248	CLONES_TRBTLML_7__apheresis_TCR-JV_cDNA_21_TCCGTCTA_merged_170000.txt	6324	2	6.45474e-05	TGTGCCAGCAGAGAACAGGGGATGGGGTACGAGCAGTACTTC	EEEEEEEEEEEEEEEEEEEEEEEEEEEEEEEEEEEEEEEEEE	TRBV27*00(460)	TRBD1*00(35)	TRBJ2-7*00(215)		556|567|593|0|11||55.0	15|22|36|14|21||35.0	24|39|67|27|42||75.0												TGTGCCAGCAGAGAACAGGGGATGGGGTACGAGCAGTACTTC	36								CASREQGMGYEQYF		:::::::::0:-6:11:14:-3:-2:21:27:-4:42:::	TLML_7_	RNA
4249	CLONES_TRBTLML_7__apheresis_TCR-JV_cDNA_21_TCCGTCTA_merged_170000.txt	6325	2	6.45474e-05	TGTGCCAGCAGAAAAAGCGGACAGAACACTGAAGCTTTCTTT	EEEEEEEEEEEEEEEEEEEEEEEEEEEEEEEEEEEEEEEEEE	TRBV27*00(345)	TRBD1*00(25),TRBD2*00(25)	TRBJ1-1*00(235)		556|567|593|0|11||55.0	13|18|36|18|23||25.0;22|27|48|15|20||25.0	21|40|68|23|42||95.0												TGTGCCAGCAGAAAAAGCGGACAGAACACTGAAGCTTTCTTT	36								CASRKSGQNTEAFF		:::::::::0:-6:11:18:-1:-6:23:23:-1:42:::	TLML_7_	RNA
4250	CLONES_TRBTLML_7__apheresis_TCR-JV_cDNA_21_TCCGTCTA_merged_170000.txt	6326	2	6.45474e-05	TGTGCCAGCAATTGGCCCCCGGGGGCCGGCGGCTACACCTTC	EEEEEEEEEEEEEEEEEEEEEEEEEEEEEEEEEEEEEEEEEE	TRBV2*00(325)	TRBD1*00(30),TRBD2*00(30)	TRBJ1-2*00(200)		518|528|555|0|10||50.0	0|6|36|14|20||30.0;13|19|48|17|23||30.0	28|40|68|30|42||60.0												TGTGCCAGCAATTGGCCCCCGGGGGCCGGCGGCTACACCTTC	36								CASNWPPGAGGYTF		:::::::::0:-7:10:14:12:-18:20:30:-8:42:::	TLML_7_	RNA
4251	CLONES_TRBTLML_7__apheresis_TCR-JV_cDNA_21_TCCGTCTA_merged_170000.txt	6327	2	6.45474e-05	TGTGCCAGCAATCCCTCGGACAGGAATCAGCCCCAGCATTTT	EEEEEEEEEEEEEEEEEEEEEEEEEEEEEEEEEEEEEEEEEE	TRBV6-2*00(180),TRBV6-3*00(180)	TRBD1*00(35)	TRBJ1-5*00(230)		516|526|553|0|10||50.0;516|526|553|0|10||50.0	13|20|36|17|24||35.0	24|42|70|24|42||90.0												TGTGCCAGCAATCCCTCGGACAGGAATCAGCCCCAGCATTTT	36								CASNPSDRNQPQHF		:::::::::0:-7:10:17:-1:-4:24:24:-4:42:::	TLML_7_	RNA
4252	CLONES_TRBTLML_7__apheresis_TCR-JV_cDNA_21_TCCGTCTA_merged_170000.txt	6328	2	6.45474e-05	TGTGCCAGCAATGCTGGGGACTCAGCCTACGAGCAGTACTTC	EEEEEEEEEEEEEEEEEEEEEEEEEEEEEEEEEEEEEEEEEE	TRBV9*00(590)	TRBD2*00(30)	TRBJ2-7*00(120)		559|569|595|0|10||50.0	16|22|48|16|22||30.0	22|39|67|25|42||85.0												TGTGCCAGCAATGCTGGGGACTCAGCCTACGAGCAGTACTTC	36								CASNAGDSAYEQYF		:::::::::0:-6:10:16:0:-10:22:25:-2:42:::	TLML_7_	RNA
4253	CLONES_TRBTLML_7__apheresis_TCR-JV_cDNA_21_TCCGTCTA_merged_170000.txt	6329	2	6.45474e-05	TGTGCCAGCAACTGGAACCGGGGCACAGATACGCAGTATTTT	EEEEEEAEEEEEEEEEEEEEEEEAEEEEEEEEEEEEEEEEEE	TRBV28*00(150)	TRBD1*00(25),TRBD2*00(25)	TRBJ2-3*00(240)		564|574|601|0|10||50.0	10|15|36|17|22||25.0;14|19|48|17|22||25.0	21|41|69|22|42||100.0												TGTGCCAGCAACTGGAACCGGGGCACAGATACGCAGTATTTT	32								CASNWNRGTDTQYF		:::::::::0:-7:10:17:2:-9:22:22:-1:42:::	TLML_7_	RNA
4254	CLONES_TRBTLML_7__apheresis_TCR-JV_cDNA_21_TCCGTCTA_merged_170000.txt	6330	2	6.45474e-05	TGTGCCAGCAACCCTCCGACAGGGAACACTGAAGCTTTCTTT	EEEEEEEEEEEEEEEEEEEEEEEEEEEEEEEEEEEEEEEEEE	TRBV11-1*00(375),TRBV11-3*00(359),TRBV11-2*00(327)	TRBD1*00(30),TRBD2*00(30)	TRBJ1-1*00(235)		531|541|568|0|10||50.0;521|531|558|0|10||50.0;522|532|559|0|10||50.0	14|20|36|17|23||30.0;0|6|48|11|17||30.0	21|40|68|23|42||95.0												TGTGCCAGCAACCCTCCGACAGGGAACACTGAAGCTTTCTTT	36								CASNPPTGNTEAFF		:::::::::0:-7:10:17:-2:-4:23:23:-1:42:::	TLML_7_	RNA
4255	CLONES_TRBTLML_7__apheresis_TCR-JV_cDNA_21_TCCGTCTA_merged_170000.txt	6331	2	6.45474e-05	TGTGCCAGCAACCGCGGGTTCTATAATTCACCCCTCCACTTT	EEEEEEEEEEEEEEEEEEEEEEEEEEEEEEEEEEEEEEEEEE	TRBV4-2*00(155),TRBV4-3*00(139)	TRBD2*00(25)	TRBJ1-6*00(250)		537|547|574|0|10||50.0;537|547|574|0|10|SC539T|34.0	23|28|48|13|18||25.0	23|45|73|20|42||110.0												TGTGCCAGCAACCGCGGGTTCTATAATTCACCCCTCCACTTT	36								CASNRGFYNSPLHF		:::::::::0:-7:10:13:-7:-4:18:20:-3:42:::	TLML_7_	RNA
4256	CLONES_TRBTLML_7__apheresis_TCR-JV_cDNA_21_TCCGTCTA_merged_170000.txt	6332	2	6.45474e-05	TGTGCCAGCAACCACAGGGAGAGAAACACTGAAGCTTTCTTT	EEEEEEEEEEEEEEEEEEEEEEEEEEEEEEEEEEAAAAA???	TRBV3-1*00(744)	TRBD1*00(25),TRBD2*00(25)	TRBJ1-1*00(75)		543|557|580|0|14|SG553A|54.0	16|21|36|14|19||25.0;25|30|48|16|21||25.0	22|40|68|24|42||90.0												TGTGCCAGCAACCACAGGGAGAGAAACACTGAAGCTTTCTTT	30								CASNHRERNTEAFF		:::::::::0:-3:14:14:-4:-3:19:24:-2:42:::	TLML_7_	RNA
4257	CLONES_TRBTLML_7__apheresis_TCR-JV_cDNA_21_TCCGTCTA_merged_170000.txt	6333	2	6.45474e-05	TGTGCCAGCAACGGGGGGGCCAACTCAGATACGCAGTATTTT	EEEEEEEEEEEEEEEEEEEEEEEEEEEEEEEEEEEEEEEEEE	TRBV9*00(614)	TRBD2*00(34),TRBD1*00(30)	TRBJ2-3*00(225)		559|569|595|0|10||50.0	24|34|48|11|21|SA28G|34.0;18|24|36|14|20||30.0	24|41|69|25|42||85.0												TGTGCCAGCAACGGGGGGGCCAACTCAGATACGCAGTATTTT	36								CASNGGANSDTQYF		:::::::::0:-6:10:11:-8:2:21:25:-4:42:::	TLML_7_	RNA
4258	CLONES_TRBTLML_7__apheresis_TCR-JV_cDNA_21_TCCGTCTA_merged_170000.txt	6334	2	6.45474e-05	TGTGCCAGCAACAGTTTGGGACGGACCTACGAGCAGTACTTC	EEEEEEEEEEEEEEEEEEEEEEEEEEEEEEEEEEEEEEEEEE	TRBV6-2*00(515),TRBV6-3*00(515)	TRBD1*00(25),TRBD2*00(25)	TRBJ2-7*00(225)		516|526|553|0|10||50.0;516|526|553|0|10||50.0	12|17|36|17|22||25.0;16|21|48|17|22||25.0	22|39|67|25|42||85.0												TGTGCCAGCAACAGTTTGGGACGGACCTACGAGCAGTACTTC	36								CASNSLGRTYEQYF		:::::::::0:-7:10:17:0:-7:22:25:-2:42:::	TLML_7_	RNA
4259	CLONES_TRBTLML_7__apheresis_TCR-JV_cDNA_21_TCCGTCTA_merged_170000.txt	6335	2	6.45474e-05	TGTGCCAGCAAGCAGGACAGGAGTACCGGGGAGCTGTTTTTT	EEEEEEEEEEEEEEEEEEEEEEEEEEEEEEEEEEEEEEEEEE	TRBV12-3*00(670),TRBV12-4*00(670)	TRBD1*00(35)	TRBJ2-2*00(135)		530|540|567|0|10||50.0;530|540|567|0|10||50.0	13|20|36|14|21||35.0	25|43|71|24|42||90.0												TGTGCCAGCAAGCAGGACAGGAGTACCGGGGAGCTGTTTTTT	36								CASKQDRSTGELFF		:::::::::0:-7:10:14:-1:-4:21:24:-5:42:::	TLML_7_	RNA
4260	CLONES_TRBTLML_7__apheresis_TCR-JV_cDNA_21_TCCGTCTA_merged_170000.txt	6336	2	6.45474e-05	TGTGCCAGCAAAGAAGGGGGCAACAATCAGCCCCAGCATTTT	EEEEEEEEEEEEEEEEEEEEEEEEEEEEEEEEEEEEEEEEEE	TRBV2*00(530)	TRBD1*00(35)	TRBJ1-5*00(235)		518|528|555|0|10||50.0	17|24|36|14|21||35.0	23|42|70|23|42||95.0												TGTGCCAGCAAAGAAGGGGGCAACAATCAGCCCCAGCATTTT	36								CASKEGGNNQPQHF		:::::::::0:-7:10:14:-5:0:21:23:-3:42:::	TLML_7_	RNA
4261	CLONES_TRBTLML_7__apheresis_TCR-JV_cDNA_21_TCCGTCTA_merged_170000.txt	6337	2	6.45474e-05	TGTGCCAGAGCAAGGGGTGAGGACACAGATACGCAGTATTTT	EEEEAEEEEEEEEEEEEEEEEEEEEEEEEEEEEEEEEEEEEE	TRBV2*00(730)	TRBD1*00(25)	TRBJ2-3*00(235)		518|526|555|0|8||40.0	17|22|36|12|17||25.0	22|41|69|23|42||95.0												TGTGCCAGAGCAAGGGGTGAGGACACAGATACGCAGTATTTT	32								CARARGEDTDTQYF		:::::::::0:-9:8:12:-5:-2:17:23:-2:42:::	TLML_7_	RNA
4262	CLONES_TRBTLML_7__apheresis_TCR-JV_cDNA_21_TCCGTCTA_merged_170000.txt	6338	2	6.45474e-05	TGTGCCAGAGATGAACCCGGCCGATCCTACGAGCAGTACTTC	EEEEEEEEEEEEEEEEEEEEEEEEEEEEEEEEEEEEEEEEEE	TRBV2*00(590)	TRBD1*00(25),TRBD2*00(25)	TRBJ2-7*00(230)		518|526|555|0|8||40.0	9|14|36|15|20||25.0;13|18|48|15|20||25.0	21|39|67|24|42||90.0												TGTGCCAGAGATGAACCCGGCCGATCCTACGAGCAGTACTTC	36								CARDEPGRSYEQYF		:::::::::0:-9:8:15:3:-10:20:24:-1:42:::	TLML_7_	RNA
4263	CLONES_TRBTLML_7__apheresis_TCR-JV_cDNA_21_TCCGTCTA_merged_170000.txt	6473	2	6.45474e-05	TGCCCCAGCAGTCCGACAGGGTATAGGCAGCCCCAGCATTTT	EEEEEEEEEEEEEEEEEEEEEEEEEEEEEEEEEEEEEEEEEE	TRBV28*00(578)	TRBD1*00(35)	TRBJ1-5*00(215)		564|576|601|0|12|ST566CSG567C|28.0	14|21|36|14|21||35.0	27|42|70|27|42||75.0												TGCCCCAGCAGTCCGACAGGGTATAGGCAGCCCCAGCATTTT	36								CPSSPTGYRQPQHF		:::::::::0:-5:12:14:-2:-3:21:27:-7:42:::	TLML_7_	RNA
4264	CLONES_TRBTLML_7__apheresis_TCR-JV_cDNA_21_TCCGTCTA_merged_170000.txt	6475	2	6.45474e-05	TGCGCCAGTTCGGGCCCCGGGGTCAAAGAGACCCAGTACTTC	EEEEEEEEEEEEEEEEEEEEEEEEEEEEEEAEEEEEEEEEEE	TRBV5-1*00(376.5)	TRBD1*00(30),TRBD2*00(30)	TRBJ2-5*00(155)		554|562|590|0|8||40.0	9|15|36|15|21||30.0;13|19|48|15|21||30.0	23|40|68|25|42||85.0												TGCGCCAGTTCGGGCCCCGGGGTCAAAGAGACCCAGTACTTC	32								CASSGPGVKETQYF		:::::::::0:-8:8:15:3:-9:21:25:-3:42:::	TLML_7_	RNA
4265	CLONES_TRBTLML_7__apheresis_TCR-JV_cDNA_21_TCCGTCTA_merged_170000.txt	6476	2	6.45474e-05	TGCGCCAGCTTACCCGGGGTGAGCACCGGGGAGCTGTTTTTT	EEEEEEEEEEEEEEEEEEEEEEEEEEEEEEEEEEEEEEEEEE	TRBV5-1*00(327)	TRBD1*00(30),TRBD2*00(30)	TRBJ2-2*00(235)		554|563|590|0|9||45.0	9|15|36|12|18||30.0;13|19|48|12|18||30.0	24|43|71|23|42||95.0												TGCGCCAGCTTACCCGGGGTGAGCACCGGGGAGCTGTTTTTT	36								CASLPGVSTGELFF		:::::::::0:-7:9:12:3:-9:18:23:-4:42:::	TLML_7_	RNA
4266	CLONES_TRBTLML_7__apheresis_TCR-JV_cDNA_21_TCCGTCTA_merged_170000.txt	6477	2	6.45474e-05	TGCGCCAGCTCCCAGGGAAAGAACACCGGGGAGCTGTTTTTT	EEEEEEEEEEEEEEEEEEEEEEEEEEEEEEEEEEEEEEEEEE	TRBV5-1*00(475)	TRBD1*00(25)	TRBJ2-2*00(250)		554|563|590|0|9||45.0	16|21|36|12|17||25.0	21|43|71|20|42||110.0												TGCGCCAGCTCCCAGGGAAAGAACACCGGGGAGCTGTTTTTT	36								CASSQGKNTGELFF		:::::::::0:-7:9:12:-4:-3:17:20:-1:42:::	TLML_7_	RNA
4267	CLONES_TRBTLML_7__apheresis_TCR-JV_cDNA_21_TCCGTCTA_merged_170000.txt	6478	2	6.45474e-05	TGCGCCAGCTCCGCTTGGGCACAGAGTACTGAAGCTTTCTTT	EEEEEEEEEEEEEEEEEEEEEEEEEEEEEEEEEEEEEEEEEE	TRBV4-3*00(325),TRBV4-2*00(309)	TRBD2*00(25)	TRBJ1-1*00(215)		537|546|574|0|9||45.0;537|546|574|0|9|ST539C|29.0	5|10|48|10|15||25.0	25|40|68|27|42||75.0												TGCGCCAGCTCCGCTTGGGCACAGAGTACTGAAGCTTTCTTT	36								CASSAWAQSTEAFF		:::::::::0:-8:9:10:11:-22:15:27:-5:42:::	TLML_7_	RNA
4268	CLONES_TRBTLML_7__apheresis_TCR-JV_cDNA_21_TCCGTCTA_merged_170000.txt	6479	2	6.45474e-05	TGCGCCAGCTCCAGGGAGAGGTTGCAAGAGACCCAGTACTTC	EEAEEA<EEA<EAEEAE<AAAAEEEEEEEEEEEE6EEEEEEE	TRBV5-1*00(400)	TRBD1*00(28),TRBD2*00(25)	TRBJ2-5*00(230)		554|563|590|0|9||45.0	8|20|36|9|21|SC11ASC16G|28.0;25|30|48|13|18||25.0	22|40|68|24|42||90.0												TGCGCCAGCTCCAGGGAGAGGTTGCAAGAGACCCAGTACTTC	21								CASSRERLQETQYF		:::::::::0:-7:9:9:4:-4:21:24:-2:42:::	TLML_7_	RNA
4269	CLONES_TRBTLML_7__apheresis_TCR-JV_cDNA_21_TCCGTCTA_merged_170000.txt	6480	2	6.45474e-05	TGCGCCAGCGGACAAAGCGGGAGGGCAGATACGCAGTATTTT	EEEEEEEEEEEEEEEEEEEEEEEEEEEEEEEEEEEEEEEEEE	TRBV5-1*00(232)	TRBD2*00(50)	TRBJ2-3*00(225)		554|563|590|0|9||45.0	22|32|48|15|25||50.0	24|41|69|25|42||85.0												TGCGCCAGCGGACAAAGCGGGAGGGCAGATACGCAGTATTTT	36								CASGQSGRADTQYF		:::::::::0:-7:9:15:-6:0:25:25:-4:42:::	TLML_7_	RNA
4270	CLONES_TRBTLML_7__apheresis_TCR-JV_cDNA_21_TCCGTCTA_merged_170000.txt	6481	2	6.45474e-05	TGCGCCAGCACCCTGGGACAGGCGGGCGACACCATATATTTT	EEEEEEEEEEEEEEEEEEEEEEEEEEEEEEEEEEEEEEEEEE	TRBV5-1*00(334)	TRBD1*00(44)	TRBJ1-3*00(210)		554|564|590|0|10||50.0	12|25|36|14|28|I20C|44.0	28|42|70|28|42||70.0												TGCGCCAGCACCCTGGGACAGGCGGGCGACACCATATATTTT	36								CASTLGQAGDTIYF		:::::::::0:-6:10:14:0:1:28:28:-8:42:::	TLML_7_	RNA
4271	CLONES_TRBTLML_7__apheresis_TCR-JV_cDNA_21_TCCGTCTA_merged_170000.txt	6482	2	6.45474e-05	TGCGCCAGCACCCGCACAGAGGGGGGCACTGAAGCTTTCTTT	EEEEEEEEEEEEEEEEEEEEEEEEEEEEEEEEEEEEEEEEEE	TRBV5-1*00(292)	TRBD1*00(30)	TRBJ1-1*00(220)		554|564|590|0|10||50.0	17|23|36|19|25||30.0	24|40|68|26|42||80.0												TGCGCCAGCACCCGCACAGAGGGGGGCACTGAAGCTTTCTTT	36								CASTRTEGGTEAFF		:::::::::0:-6:10:19:-5:-1:25:26:-4:42:::	TLML_7_	RNA
4272	CLONES_TRBTLML_7__apheresis_TCR-JV_cDNA_21_TCCGTCTA_merged_170000.txt	6483	2	6.45474e-05	TGCGCCAGCAGTTTTCAACTGCGTAACTATGGCTACACCTTC	EEEEEEEEEEEEEEEEEEEEEEEEEEEEEEEEEEEEEEEEEE	TRBV5-1*00(480)		TRBJ1-2*00(235)		554|565|590|0|11||55.0		21|40|68|23|42||95.0												TGCGCCAGCAGTTTTCAACTGCGTAACTATGGCTACACCTTC	36								CASSFQLRNYGYTF		:::::::::0:-5:11:::::23:-1:42:::	TLML_7_	RNA
4273	CLONES_TRBTLML_7__apheresis_TCR-JV_cDNA_21_TCCGTCTA_merged_170000.txt	6484	2	6.45474e-05	TGCGCCAGCAGTTCCGGGACAGGGGAGGTTGAGCAGTACTTC	EEEEEEEEEEAEEEEEEEEEEEEEEEEEEAEEEE6EEEEEEE	TRBV5-1*00(709)	TRBD1*00(60)	TRBJ2-7*00(100)		554|565|590|0|11||55.0	10|22|36|13|25||60.0	27|39|67|30|42||60.0												TGCGCCAGCAGTTCCGGGACAGGGGAGGTTGAGCAGTACTTC	21								CASSSGTGEVEQYF		:::::::::0:-5:11:13:2:-2:25:30:-7:42:::	TLML_7_	RNA
4274	CLONES_TRBTLML_7__apheresis_TCR-JV_cDNA_21_TCCGTCTA_merged_170000.txt	6485	2	6.45474e-05	TGCGCCAGCAGTCCCGAGCGGAACACCGGGGAGCTGTTTTTT	EEEEEEEEEEEEEEEEEEEEEEEEEEEEEEEEEEEEEEEEEE	TRBV5-1*00(647)	TRBD1*00(25),TRBD2*00(25)	TRBJ2-2*00(197)		554|565|590|0|11||55.0	8|13|36|11|16||25.0;3|8|48|11|16||25.0	21|43|71|20|42||110.0												TGCGCCAGCAGTCCCGAGCGGAACACCGGGGAGCTGTTTTTT	36								CASSPERNTGELFF		:::::::::0:-5:11:11:4:-11:16:20:-1:42:::	TLML_7_	RNA
4275	CLONES_TRBTLML_7__apheresis_TCR-JV_cDNA_21_TCCGTCTA_merged_170000.txt	6486	2	6.45474e-05	TGCGCCAGCAGTCAAGGCGTCGGGAACACTGAAGCTTTCTTT	EEEEEEEEEEEEEEEEEEEEEEEEEEEEEEEEEEEEEEEEEE	TRBV5-1*00(510)		TRBJ1-1*00(235)		554|565|590|0|11||55.0		21|40|68|23|42||95.0												TGCGCCAGCAGTCAAGGCGTCGGGAACACTGAAGCTTTCTTT	36								CASSQGVGNTEAFF		:::::::::0:-5:11:::::23:-1:42:::	TLML_7_	RNA
4276	CLONES_TRBTLML_7__apheresis_TCR-JV_cDNA_21_TCCGTCTA_merged_170000.txt	6487	2	6.45474e-05	TGCGCCAGCAGTGTGGGGACCACCTCCTACGAGCAGTACTTC	EEEEEEEEEEEEEEEEEEEEEEEEEEEEEEEEEEEEEEEEEE	TRBV23-1*00(835)	TRBD1*00(25),TRBD2*00(25)	TRBJ2-7*00(167.5)		580|592|617|0|12||60.0	12|17|36|15|20||25.0;16|21|48|15|20||25.0	20|39|67|23|42||95.0												TGCGCCAGCAGTGTGGGGACCACCTCCTACGAGCAGTACTTC	36								CASSVGTTSYEQYF		:::::::::0:-5:12:15:0:-7:20:23:0:42:::	TLML_7_	RNA
4277	CLONES_TRBTLML_7__apheresis_TCR-JV_cDNA_21_TCCGTCTA_merged_170000.txt	6488	2	6.45474e-05	TGCGCCAGCAGTGGCGGGGGACCCACAGATACGCAGTATTTT	EEEEEEEEEEEEEEEEEEEEEEEEEEEEEEEEEEEEEEEEEE	TRBV5-1*00(525)	TRBD1*00(25),TRBD2*00(25)	TRBJ2-3*00(235)		554|565|590|0|11||55.0	12|17|36|17|22||25.0;16|21|48|17|22||25.0	22|41|69|23|42||95.0												TGCGCCAGCAGTGGCGGGGGACCCACAGATACGCAGTATTTT	36								CASSGGGPTDTQYF		:::::::::0:-5:11:17:0:-7:22:23:-2:42:::	TLML_7_	RNA
4278	CLONES_TRBTLML_7__apheresis_TCR-JV_cDNA_21_TCCGTCTA_merged_170000.txt	6489	2	6.45474e-05	TGCGCCAGCAGTGAGTCCTCCTCCTGGGGGGGCTACACCTTC	EEEEEEEEEEEEEEEEEEEEEEEEEEEEEEEEEEEEEEEEEE	TRBV10-2*00(775)	TRBD1*00(25),TRBD2*00(25)	TRBJ1-2*00(100)		533|550|570|0|17||85.0	18|23|36|25|30||25.0;1|6|48|19|24||25.0	28|40|68|30|42||60.0												TGCGCCAGCAGTGAGTCCTCCTCCTGGGGGGGCTACACCTTC	36								CASSESSSWGGYTF		:::::::::0:0:17:25:-6:-1:30:30:-8:42:::	TLML_7_	RNA
4279	CLONES_TRBTLML_7__apheresis_TCR-JV_cDNA_21_TCCGTCTA_merged_170000.txt	6490	2	6.45474e-05	TGCGCCAGCAGTGAGTGGCAGGGGGCGACACCCCTCCACTTT	EEEEEEEEEEEEEEEEEEEEEEEEEEEEEEEEEEEEEEEEEE	TRBV10-2*00(525)	TRBD1*00(45)	TRBJ1-6*00(194)		533|549|570|0|16||80.0	16|25|36|18|27||45.0	31|45|73|28|42||70.0												TGCGCCAGCAGTGAGTGGCAGGGGGCGACACCCCTCCACTTT	36								CASSEWQGATPLHF		:::::::::0:-1:16:18:-4:1:27:28:-11:42:::	TLML_7_	RNA
4280	CLONES_TRBTLML_7__apheresis_TCR-JV_cDNA_21_TCCGTCTA_merged_170000.txt	6491	2	6.45474e-05	TGCGCCAGCAGCTTTCTTGTAACGGGAGATGGCTACACCTTC	EEEEEEEEEEEEEEEEEEEEEEEEEEEEEEEEEEEEEEEEEE	TRBV5-1*00(500)	TRBD2*00(30)	TRBJ1-2*00(210)		554|568|590|0|14||70.0	24|30|48|22|28||30.0	26|40|68|28|42||70.0												TGCGCCAGCAGCTTTCTTGTAACGGGAGATGGCTACACCTTC	36								CASSFLVTGDGYTF		:::::::::0:-2:14:22:-8:-2:28:28:-6:42:::	TLML_7_	RNA
4281	CLONES_TRBTLML_7__apheresis_TCR-JV_cDNA_21_TCCGTCTA_merged_170000.txt	6492	2	6.45474e-05	TGCGCCAGCAGCTTTCTAGGGGGAGGTAATGAGCAGTTCTTC	EEEEEEEEEEEEEEEEEEEEEEEEEEEEEEEEEEEEEEEEEE	TRBV5-1*00(430)	TRBD2*00(39)	TRBJ2-1*00(215)		554|568|590|0|14||70.0	20|31|48|15|26|SC24G|39.0	27|42|70|27|42||75.0												TGCGCCAGCAGCTTTCTAGGGGGAGGTAATGAGCAGTTCTTC	36								CASSFLGGGNEQFF		:::::::::0:-2:14:15:-4:-1:26:27:-7:42:::	TLML_7_	RNA
4282	CLONES_TRBTLML_7__apheresis_TCR-JV_cDNA_21_TCCGTCTA_merged_170000.txt	6493	2	6.45474e-05	TGCGCCAGCAGCTTCCTAGGGGGGCCGGATACGCAGTATTTT	EEEEEEEEEEEEEEEEEEEEEEEEEEEEEEEEEEEEEEEEEE	TRBV5-1*00(682)	TRBD1*00(30)	TRBJ2-3*00(165)		554|568|590|0|14||70.0	17|23|36|17|23||30.0	26|41|69|27|42||75.0												TGCGCCAGCAGCTTCCTAGGGGGGCCGGATACGCAGTATTTT	36								CASSFLGGPDTQYF		:::::::::0:-2:14:17:-5:-1:23:27:-6:42:::	TLML_7_	RNA
4283	CLONES_TRBTLML_7__apheresis_TCR-JV_cDNA_21_TCCGTCTA_merged_170000.txt	6494	2	6.45474e-05	TGCGCCAGCAGCTTCGGCAGGGAAAACAATGAGCAGTTCTTC	EEEEEEEEEEEEEEEEEEEEEEEEEEEEEEEEEEEEEEEEEE	TRBV5-1*00(565)	TRBD1*00(25)	TRBJ2-1*00(217)		554|568|590|0|14||70.0	16|21|36|17|22||25.0	25|42|70|25|42||85.0												TGCGCCAGCAGCTTCGGCAGGGAAAACAATGAGCAGTTCTTC	36								CASSFGRENNEQFF		:::::::::0:-2:14:17:-4:-3:22:25:-5:42:::	TLML_7_	RNA
4284	CLONES_TRBTLML_7__apheresis_TCR-JV_cDNA_21_TCCGTCTA_merged_170000.txt	6495	2	6.45474e-05	TGCGCCAGCAGCTTCAGACAGGGCACAGATACGCAGTATTTT	EEEEEEEEEEEEEEEEEEEEEEEEEEEEEEEEEEEEEEEEEE	TRBV5-1*00(92)	TRBD1*00(30)	TRBJ2-3*00(240)		554|568|590|0|14||70.0	14|20|36|16|22||30.0	21|41|69|22|42||100.0												TGCGCCAGCAGCTTCAGACAGGGCACAGATACGCAGTATTTT	36								CASSFRQGTDTQYF		:::::::::0:-2:14:16:-2:-4:22:22:-1:42:::	TLML_7_	RNA
4285	CLONES_TRBTLML_7__apheresis_TCR-JV_cDNA_21_TCCGTCTA_merged_170000.txt	6496	2	6.45474e-05	TGCGCCAGCAGCTTGTGGGGGACAGAGTATGGCTACACCTTC	EEEEEEEEEEEEEEEEEEEEEEEEEEEEEEEEEEEEEEEEEE	TRBV5-1*00(795)	TRBD1*00(35)	TRBJ1-2*00(215)		554|569|590|0|15||75.0	12|19|36|18|25||35.0	25|40|68|27|42||75.0												TGCGCCAGCAGCTTGTGGGGGACAGAGTATGGCTACACCTTC	36								CASSLWGTEYGYTF		:::::::::0:-1:15:18:0:-5:25:27:-5:42:::	TLML_7_	RNA
4286	CLONES_TRBTLML_7__apheresis_TCR-JV_cDNA_21_TCCGTCTA_merged_170000.txt	6497	2	6.45474e-05	TGCGCCAGCAGCTTGTATCAAAGCACAGATACGCAGTATTTT	EEEEEEEEEEEEEEEEEEEEEEEEEEEEEEEEEEEEEEEEEE	TRBV5-1*00(440)		TRBJ2-3*00(245)		554|569|590|0|15||75.0		20|41|69|21|42||105.0												TGCGCCAGCAGCTTGTATCAAAGCACAGATACGCAGTATTTT	36								CASSLYQSTDTQYF		:::::::::0:-1:15:::::21:0:42:::	TLML_7_	RNA
4287	CLONES_TRBTLML_7__apheresis_TCR-JV_cDNA_21_TCCGTCTA_merged_170000.txt	6498	2	6.45474e-05	TGCGCCAGCAGCTTGCTCGGGGGTACCTACGAGCAGTACTTC	EEEEEEEEEEEEEEEEEEEEEEEEEEEEEEEEEEEEEEEEEE	TRBV5-1*00(638)	TRBD1*00(25)	TRBJ2-7*00(225)		554|569|590|0|15||75.0	18|23|36|18|23||25.0	22|39|67|25|42||85.0												TGCGCCAGCAGCTTGCTCGGGGGTACCTACGAGCAGTACTTC	36								CASSLLGGTYEQYF		:::::::::0:-1:15:18:-6:-1:23:25:-2:42:::	TLML_7_	RNA
4288	CLONES_TRBTLML_7__apheresis_TCR-JV_cDNA_21_TCCGTCTA_merged_170000.txt	6499	2	6.45474e-05	TGCGCCAGCAGCTTGGTCGGCGGAAACACTGAAGCTTTCTTT	EEEEEEEEEEEEEEEEEEEEEEEEEEEEEEEEEEEEEEEEEE	TRBV5-1*00(150)		TRBJ1-1*00(230)		554|570|590|0|16||80.0		22|40|68|24|42||90.0												TGCGCCAGCAGCTTGGTCGGCGGAAACACTGAAGCTTTCTTT	36								CASSLVGGNTEAFF		:::::::::0:0:16:::::24:-2:42:::	TLML_7_	RNA
4289	CLONES_TRBTLML_7__apheresis_TCR-JV_cDNA_21_TCCGTCTA_merged_170000.txt	6500	2	6.45474e-05	TGCGCCAGCAGCTTGGCCCGGAGCAAAGAGACCCAGTACTTC	EEEEEEEEEEEEEEEEEEEEEEEEEEEEEEEEEEEEEEEEEE	TRBV5-1*00(700)		TRBJ2-5*00(225)		554|572|590|0|18||90.0		23|40|68|25|42||85.0												TGCGCCAGCAGCTTGGCCCGGAGCAAAGAGACCCAGTACTTC	36								CASSLARSKETQYF		:::::::::0:2:18:::::25:-3:42:::	TLML_7_	RNA
4290	CLONES_TRBTLML_7__apheresis_TCR-JV_cDNA_21_TCCGTCTA_merged_170000.txt	6501	2	6.45474e-05	TGCGCCAGCAGCTTGGCCGCAAGGGGAGAGACCCAGTACTTC	EEEEEEEEEEEEEEEEEEEEEEEEEEEEEEEEEEEEEEEEEE	TRBV5-1*00(130)	TRBD1*00(25)	TRBJ2-5*00(220)		554|572|590|0|18||90.0	17|22|36|21|26||25.0	24|40|68|26|42||80.0												TGCGCCAGCAGCTTGGCCGCAAGGGGAGAGACCCAGTACTTC	36								CASSLAARGETQYF		:::::::::0:2:18:21:-5:-2:26:26:-4:42:::	TLML_7_	RNA
4291	CLONES_TRBTLML_7__apheresis_TCR-JV_cDNA_21_TCCGTCTA_merged_170000.txt	6502	2	6.45474e-05	TGCGCCAGCAGCTTGGGTACCGCGGGGGAGACCCAGTACTTC	EEEEEEAEEEEEEEEEEEEEEEEEEEEEEE<EEEEEEAEEEE	TRBV5-1*00(185)	TRBD2*00(25)	TRBJ2-5*00(215)		554|570|590|0|16||80.0	23|28|48|21|26||25.0	25|40|68|27|42||75.0												TGCGCCAGCAGCTTGGGTACCGCGGGGGAGACCCAGTACTTC	27								CASSLGTAGETQYF		:::::::::0:0:16:21:-7:-4:26:27:-5:42:::	TLML_7_	RNA
4292	CLONES_TRBTLML_7__apheresis_TCR-JV_cDNA_21_TCCGTCTA_merged_170000.txt	6503	2	6.45474e-05	TGCGCCAGCAGCTTGGGGCAGGGGAATGAAAAACTGTTTTTT	EEEEEEEEEEEEEEEEEEEEEEEEEEEEEEEEEEEEEEEEEE	TRBV5-1*00(152)	TRBD1*00(30)	TRBJ1-4*00(230)		554|570|590|0|16||80.0	16|22|36|18|24||30.0	25|43|71|24|42||90.0												TGCGCCAGCAGCTTGGGGCAGGGGAATGAAAAACTGTTTTTT	36								CASSLGQGNEKLFF		:::::::::0:0:16:18:-4:-2:24:24:-5:42:::	TLML_7_	RNA
4293	CLONES_TRBTLML_7__apheresis_TCR-JV_cDNA_21_TCCGTCTA_merged_170000.txt	6504	2	6.45474e-05	TGCGCCAGCAGCTTGGGGGACTTCAATCAGCCCCAGCATTTT	EEEEEEEEEEEEEEEEEEEEEEEEEEEEEEEEEEEEEEEEEE	TRBV5-1*00(345)	TRBD2*00(30)	TRBJ1-5*00(235)		554|570|590|0|16||80.0	16|22|48|16|22||30.0	23|42|70|23|42||95.0												TGCGCCAGCAGCTTGGGGGACTTCAATCAGCCCCAGCATTTT	36								CASSLGDFNQPQHF		:::::::::0:0:16:16:0:-10:22:23:-3:42:::	TLML_7_	RNA
4294	CLONES_TRBTLML_7__apheresis_TCR-JV_cDNA_21_TCCGTCTA_merged_170000.txt	6505	2	6.45474e-05	TGCGCCAGCAGCTTGGGACCAAATAATTCACCCCTCCACTTT	EEEEEEEEEEEEEEEEEEEEEEEEEEEEEEEEEEEEEEEEEE	TRBV5-1*00(682.5)		TRBJ1-6*00(164.5)		554|570|590|0|16||80.0		25|45|73|22|42||100.0												TGCGCCAGCAGCTTGGGACCAAATAATTCACCCCTCCACTTT	36								CASSLGPNNSPLHF		:::::::::0:0:16:::::22:-5:42:::	TLML_7_	RNA
4295	CLONES_TRBTLML_7__apheresis_TCR-JV_cDNA_21_TCCGTCTA_merged_170000.txt	6506	2	6.45474e-05	TGCGCCAGCAGCTTGGGACAGGTGAACACTGAAGCTTTCTTT	EEEEEEEEEEEEEEEEEEEEEEEEEEEEEEEEEEEEEEEEEE	TRBV5-1*00(567)	TRBD1*00(30)	TRBJ1-1*00(240)		554|570|590|0|16||80.0	14|20|36|16|22||30.0	20|40|68|22|42||100.0												TGCGCCAGCAGCTTGGGACAGGTGAACACTGAAGCTTTCTTT	36								CASSLGQVNTEAFF		:::::::::0:0:16:16:-2:-4:22:22:0:42:::	TLML_7_	RNA
4296	CLONES_TRBTLML_7__apheresis_TCR-JV_cDNA_21_TCCGTCTA_merged_170000.txt	6507	2	6.45474e-05	TGCGCCAGCAGCTTGGGACAGGCGGACACTGAAGCTTTCTTT	EEEEEEEEEEEEEEEEEEEEEENNNNNNNNNNNNNNNNNEEA	TRBV5-1*00(795)	TRBD1*00(30)	TRBJ1-1*00(147.5)		554|570|590|0|16||80.0	14|20|36|16|22||30.0	23|40|68|25|42||85.0												TGCGCCAGCAGCTTGGGACAGGCGGACACTGAAGCTTTCTTT	32								CASSLGQADTEAFF		:::::::::0:0:16:16:-2:-4:22:25:-3:42:::	TLML_7_	RNA
4297	CLONES_TRBTLML_7__apheresis_TCR-JV_cDNA_21_TCCGTCTA_merged_170000.txt	6508	2	6.45474e-05	TGCGCCAGCAGCTTGGGACAGGGTTCCACTGAAGCTTTCTTT	EEEEEEEEEEEEEEEEEEEEEEE6EEEEEEEEEEEEEEEEEE	TRBV5-1*00(725)	TRBD1*00(35)	TRBJ1-1*00(220)		554|570|590|0|16||80.0	14|21|36|16|23||35.0	24|40|68|26|42||80.0												TGCGCCAGCAGCTTGGGACAGGGTTCCACTGAAGCTTTCTTT	21								CASSLGQGSTEAFF		:::::::::0:0:16:16:-2:-3:23:26:-4:42:::	TLML_7_	RNA
4298	CLONES_TRBTLML_7__apheresis_TCR-JV_cDNA_21_TCCGTCTA_merged_170000.txt	6509	2	6.45474e-05	TGCGCCAGCAGCTTGGATCATCCAAACTATGGCTACACCTTC	EEEEEEEEEEEEEEEAAEEEEEEEEEEEEEAEEEEEEEEEEE	TRBV5-1*00(524.5)		TRBJ1-2*00(185)		554|570|590|0|16||80.0		22|40|68|24|42||90.0												TGCGCCAGCAGCTTGGATCATCCAAACTATGGCTACACCTTC	32								CASSLDHPNYGYTF		:::::::::0:0:16:::::24:-2:42:::	TLML_7_	RNA
4299	CLONES_TRBTLML_7__apheresis_TCR-JV_cDNA_21_TCCGTCTA_merged_170000.txt	6510	2	6.45474e-05	TGCGCCAGCAGCTTGGATGGAGCCCTCTATGGCTACACCTTC	EEEEEEEEEAEEEEEEEEEEEEEEEEEEEEEEEEEEEEEEEE	TRBV5-1*00(390)	TRBD2*00(25)	TRBJ1-2*00(220)		554|570|590|0|16||80.0	31|36|48|21|26||25.0	24|40|68|26|42||80.0												TGCGCCAGCAGCTTGGATGGAGCCCTCTATGGCTACACCTTC	32								CASSLDGALYGYTF		:::::::::0:0:16:21:-15:4:26:26:-4:42:::	TLML_7_	RNA
4300	CLONES_TRBTLML_7__apheresis_TCR-JV_cDNA_21_TCCGTCTA_merged_170000.txt	6511	2	6.45474e-05	TGCGCCAGCAGCTTGGATAGCCCCCTCTACGAGCAGTACTTC	EEEEEEEEEEEEEEEEEEEEEEEEEEEEEEEEEEEEEEEEEE	TRBV5-1*00(365)	TRBD1*00(35)	TRBJ2-7*00(220)		554|570|590|0|16||80.0	0|7|36|19|26||35.0	23|39|67|26|42||80.0												TGCGCCAGCAGCTTGGATAGCCCCCTCTACGAGCAGTACTTC	36								CASSLDSPLYEQYF		:::::::::0:0:16:19:12:-17:26:26:-3:42:::	TLML_7_	RNA
4301	CLONES_TRBTLML_7__apheresis_TCR-JV_cDNA_21_TCCGTCTA_merged_170000.txt	6512	2	6.45474e-05	TGCGCCAGCAGCTTGGACGGGGGCAGAACTGAAGCTTTCTTT	EEEEEEEEEEEEEEEEEEEEEEEEEEEEEEEEEEEEEEEEEE	TRBV5-1*00(180)	TRBD1*00(30)	TRBJ1-1*00(215)		554|570|590|0|16||80.0	18|24|36|18|24||30.0	25|40|68|27|42||75.0												TGCGCCAGCAGCTTGGACGGGGGCAGAACTGAAGCTTTCTTT	36								CASSLDGGRTEAFF		:::::::::0:0:16:18:-6:0:24:27:-5:42:::	TLML_7_	RNA
4302	CLONES_TRBTLML_7__apheresis_TCR-JV_cDNA_21_TCCGTCTA_merged_170000.txt	6513	2	6.45474e-05	TGCGCCAGCAGCTTGGACAGTGGCCCCTATGGCTACACCTTC	EEEEEEEEEEEEEEEEEEEEEEEEEEEEEEEEEEEEEEEEEE	TRBV5-1*00(740)	TRBD2*00(25)	TRBJ1-2*00(220)		554|570|590|0|16||80.0	30|35|48|21|26||25.0	24|40|68|26|42||80.0												TGCGCCAGCAGCTTGGACAGTGGCCCCTATGGCTACACCTTC	36								CASSLDSGPYGYTF		:::::::::0:0:16:21:-14:3:26:26:-4:42:::	TLML_7_	RNA
4303	CLONES_TRBTLML_7__apheresis_TCR-JV_cDNA_21_TCCGTCTA_merged_170000.txt	6514	2	6.45474e-05	TGCGCCAGCAGCTTGGACAGTAACACCGGGGAGCTGTTTTTT	EEEEEEEEEEEEEEEEEEEEEEEEEEEEEEEEEEEEEEEEEE	TRBV5-1*00(173)		TRBJ2-2*00(245)		554|570|590|0|16||80.0		22|43|71|21|42||105.0												TGCGCCAGCAGCTTGGACAGTAACACCGGGGAGCTGTTTTTT	36								CASSLDSNTGELFF		:::::::::0:0:16:::::21:-2:42:::	TLML_7_	RNA
4304	CLONES_TRBTLML_7__apheresis_TCR-JV_cDNA_21_TCCGTCTA_merged_170000.txt	6515	2	6.45474e-05	TGCGCCAGCAGCTTGGAGGGGGCACCCTATGGCTACACCTTC	EEEEEEEEEEEEEEEEEEEEEEEEEEEEEEEEEEEEEEEEEE	TRBV5-1*00(795)	TRBD1*00(35)	TRBJ1-2*00(220)		554|570|590|0|16||80.0	17|24|36|16|23||35.0	24|40|68|26|42||80.0												TGCGCCAGCAGCTTGGAGGGGGCACCCTATGGCTACACCTTC	36								CASSLEGAPYGYTF		:::::::::0:0:16:16:-5:0:23:26:-4:42:::	TLML_7_	RNA
4305	CLONES_TRBTLML_7__apheresis_TCR-JV_cDNA_21_TCCGTCTA_merged_170000.txt	6516	2	6.45474e-05	TGCGCCAGCAGCTTGGAACAGGACAATGAAAAACTGTTTTTT	EEEEEEEEEEEEEEEEEEEEEEEEEEEEEEEEEEEEEEEEEE	TRBV5-1*00(534)	TRBD1*00(25)	TRBJ1-4*00(222)		554|570|590|0|16||80.0	15|20|36|17|22||25.0	25|43|71|24|42||90.0												TGCGCCAGCAGCTTGGAACAGGACAATGAAAAACTGTTTTTT	36								CASSLEQDNEKLFF		:::::::::0:0:16:17:-3:-4:22:24:-5:42:::	TLML_7_	RNA
4306	CLONES_TRBTLML_7__apheresis_TCR-JV_cDNA_21_TCCGTCTA_merged_170000.txt	6517	2	6.45474e-05	TGCGCCAGCAGCTTGGAAGTGGAAAACTATGGCTACACCTTC	EEEEEEEEEEEEEEEEEEEEEEEEEEEEEEEEEEEEEEEEEE	TRBV5-1*00(499)		TRBJ1-2*00(189)		554|570|590|0|16||80.0		22|40|68|24|42||90.0												TGCGCCAGCAGCTTGGAAGTGGAAAACTATGGCTACACCTTC	36								CASSLEVENYGYTF		:::::::::0:0:16:::::24:-2:42:::	TLML_7_	RNA
4307	CLONES_TRBTLML_7__apheresis_TCR-JV_cDNA_21_TCCGTCTA_merged_170000.txt	6518	2	6.45474e-05	TGCGCCAGCAGCTTGGAAGGGGACCCCTATGGCTACACCTTC	EEEEEEEEEEEEEEEEEEEEEEEEEEEEEEEEEEEEEEEEEE	TRBV5-1*00(792)	TRBD1*00(25),TRBD2*00(25)	TRBJ1-2*00(215)		554|570|590|0|16||80.0	12|17|36|19|24||25.0;16|21|48|19|24||25.0	24|40|68|26|42||80.0												TGCGCCAGCAGCTTGGAAGGGGACCCCTATGGCTACACCTTC	36								CASSLEGDPYGYTF		:::::::::0:0:16:19:0:-7:24:26:-4:42:::	TLML_7_	RNA
4308	CLONES_TRBTLML_7__apheresis_TCR-JV_cDNA_21_TCCGTCTA_merged_170000.txt	6519	2	6.45474e-05	TGCGCCAGCAGCTTGACAGGTCCGAGGGACGAGCAGTACTTC	EEEEEEEEEEEEEEEEEEEEEEEEEEEEEEEEEEEEEEEEEE	TRBV5-1*00(385)	TRBD1*00(25),TRBD2*00(25)	TRBJ2-7*00(210)		554|569|590|0|15||75.0	15|20|36|15|20||25.0;27|32|48|23|28||25.0	25|39|67|28|42||70.0												TGCGCCAGCAGCTTGACAGGTCCGAGGGACGAGCAGTACTTC	36								CASSLTGPRDEQYF		:::::::::0:-1:15:15:-3:-4:20:28:-5:42:::	TLML_7_	RNA
4309	CLONES_TRBTLML_7__apheresis_TCR-JV_cDNA_21_TCCGTCTA_merged_170000.txt	6520	2	6.45474e-05	TGCGCCAGCAGCTTGACAGGGGGCACCGGGGAGCTGTTTTTT	EEEEEEEEEEEEEEEEEEEEEEEEEEEEEEEEEEEEEEEEEE	TRBV5-1*00(295)	TRBD1*00(40)	TRBJ2-2*00(235)		554|569|590|0|15||75.0	15|23|36|15|23||40.0	24|43|71|23|42||95.0												TGCGCCAGCAGCTTGACAGGGGGCACCGGGGAGCTGTTTTTT	36								CASSLTGGTGELFF		:::::::::0:-1:15:15:-3:-1:23:23:-4:42:::	TLML_7_	RNA
4310	CLONES_TRBTLML_7__apheresis_TCR-JV_cDNA_21_TCCGTCTA_merged_170000.txt	6521	2	6.45474e-05	TGCGCCAGCAGCTTGAGGACCTCAGAAGGCGAGCAGTACTTC	EEEEEEEEEEEEEEEEEEEEEEEEEEEEEEEEEEEEEEEEEE	TRBV5-1*00(430)		TRBJ2-7*00(205)		554|569|590|0|15||75.0		26|39|67|29|42||65.0												TGCGCCAGCAGCTTGAGGACCTCAGAAGGCGAGCAGTACTTC	36								CASSLRTSEGEQYF		:::::::::0:-1:15:::::29:-6:42:::	TLML_7_	RNA
4311	CLONES_TRBTLML_7__apheresis_TCR-JV_cDNA_21_TCCGTCTA_merged_170000.txt	6522	2	6.45474e-05	TGCGCCAGCAGCTCGTCGGGGATAATGAATGAAGCTTTCTTT	EEEEEEEEEEEEEEEEEEEEEEEEEEEEEEEEEEEEEEEEEE	TRBV5-1*00(417)		TRBJ1-1*00(181)		554|567|590|0|13||65.0		27|40|68|29|42||65.0												TGCGCCAGCAGCTCGTCGGGGATAATGAATGAAGCTTTCTTT	36								CASSSSGIMNEAFF		:::::::::0:-3:13:::::29:-7:42:::	TLML_7_	RNA
4312	CLONES_TRBTLML_7__apheresis_TCR-JV_cDNA_21_TCCGTCTA_merged_170000.txt	6523	2	6.45474e-05	TGCGCCAGCAGCTCGGACGGATCGAGCACTGAAGCTTTCTTT	EEEEEEEEEEEEEEEEEEEEEEEEEEEEEEEEEEEEEEEEEE	TRBV5-1*00(795)		TRBJ1-1*00(220)		554|567|590|0|13||65.0		24|40|68|26|42||80.0												TGCGCCAGCAGCTCGGACGGATCGAGCACTGAAGCTTTCTTT	36								CASSSDGSSTEAFF		:::::::::0:-3:13:::::26:-4:42:::	TLML_7_	RNA
4313	CLONES_TRBTLML_7__apheresis_TCR-JV_cDNA_21_TCCGTCTA_merged_170000.txt	6524	2	6.45474e-05	TGCGCCAGCAGCTGGACAGGGGGAGGCACTGAAGCTTTCTTT	EEEEEEEEEEEEEEEEEEEEEEEEEEEEEEEEEEEEEEEEEE	TRBV5-1*00(1043)	TRBD1*00(50)	TRBJ1-1*00(125)		554|567|590|0|13||65.0	13|23|36|13|23||50.0	24|40|68|26|42||80.0												TGCGCCAGCAGCTGGACAGGGGGAGGCACTGAAGCTTTCTTT	36								CASSWTGGGTEAFF		:::::::::0:-3:13:13:-1:-1:23:26:-4:42:::	TLML_7_	RNA
4314	CLONES_TRBTLML_7__apheresis_TCR-JV_cDNA_21_TCCGTCTA_merged_170000.txt	6525	2	6.45474e-05	TGCGCCAGCAGCTATTCTGGGCTTTACAATGAGCAGTTCTTC	EEEEEEEEEEEEEEEEEEEEEEEEEEEEEEEEEEEEEEEEEE	TRBV5-1*00(170)		TRBJ2-1*00(230)		554|567|590|0|13||65.0		24|42|70|24|42||90.0												TGCGCCAGCAGCTATTCTGGGCTTTACAATGAGCAGTTCTTC	36								CASSYSGLYNEQFF		:::::::::0:-3:13:::::24:-4:42:::	TLML_7_	RNA
4315	CLONES_TRBTLML_7__apheresis_TCR-JV_cDNA_21_TCCGTCTA_merged_170000.txt	6526	2	6.45474e-05	TGCGCCAGCAGCCCCGCGAGGGGCTCCTACGAGCAGTACTTC	EEEEEEEEEEEEEEEEEEEEEEEEEEEEEEEEEEEEEEEEEE	TRBV4-3*00(386),TRBV4-2*00(370)		TRBJ2-7*00(244)		537|550|574|0|13||65.0;537|550|574|0|13|ST539C|49.0		15|39|67|18|42|SA18G|104.0												TGCGCCAGCAGCCCCGCGAGGGGCTCCTACGAGCAGTACTTC	36								CASSPARGSYEQYF		:::::::::0:-4:13:::::18:5:42:::	TLML_7_	RNA
4316	CLONES_TRBTLML_7__apheresis_TCR-JV_cDNA_21_TCCGTCTA_merged_170000.txt	6527	2	6.45474e-05	TGCGCCAGCAGCCCCGGGACTAGACTTGGCGAGCAGTACTTC	EEEEEEEEEEEEEEEEEEEEEEEEEEEEEEEEEEEEEEEEEE	TRBV4-3*00(820)	TRBD2*00(50)	TRBJ2-7*00(205)		537|550|574|0|13||65.0	14|24|48|13|23||50.0	26|39|67|29|42||65.0												TGCGCCAGCAGCCCCGGGACTAGACTTGGCGAGCAGTACTTC	36								CASSPGTRLGEQYF		:::::::::0:-4:13:13:2:-8:23:29:-6:42:::	TLML_7_	RNA
4317	CLONES_TRBTLML_7__apheresis_TCR-JV_cDNA_21_TCCGTCTA_merged_170000.txt	6528	2	6.45474e-05	TGCGCCAGCAGCCCCGGGACAGTGGTGGAAAAACTGTTTTTT	EEEEEEEEEEEEEEEEEEEEEEEEEEEEEEEEEEEEEEEEEE	TRBV4-1*00(565)	TRBD1*00(45)	TRBJ1-4*00(215)		537|550|574|0|13||65.0	10|19|36|13|22||45.0	28|43|71|27|42||75.0												TGCGCCAGCAGCCCCGGGACAGTGGTGGAAAAACTGTTTTTT	36								CASSPGTVVEKLFF		:::::::::0:-4:13:13:2:-5:22:27:-8:42:::	TLML_7_	RNA
4318	CLONES_TRBTLML_7__apheresis_TCR-JV_cDNA_21_TCCGTCTA_merged_170000.txt	6529	2	6.45474e-05	TGCGCCAGCAGCCCGGGACAGGGGGCCTACGAGCAGTACTTC	EEEEEEEEAAEEEEEEEEEEEEEEEEEEEEEEEEEEEEEEEE	TRBV5-1*00(360)	TRBD1*00(65)	TRBJ2-7*00(225)		554|566|590|0|12||60.0	10|23|36|12|25||65.0	22|39|67|25|42||85.0												TGCGCCAGCAGCCCGGGACAGGGGGCCTACGAGCAGTACTTC	32								CASSPGQGAYEQYF		:::::::::0:-4:12:12:2:-1:25:25:-2:42:::	TLML_7_	RNA
4319	CLONES_TRBTLML_7__apheresis_TCR-JV_cDNA_21_TCCGTCTA_merged_170000.txt	6530	2	6.45474e-05	TGCGCCAGCAGCCGAAACAGGGAGTCGACGGGCTACACCTTC	EEEEEEEEEEEEEEEEEEEEEEEEEEEAEEEEEEEEEEEEEE	TRBV5-1*00(490)	TRBD1*00(30)	TRBJ1-2*00(200)		554|566|590|0|12||60.0	15|21|36|16|22||30.0	28|40|68|30|42||60.0												TGCGCCAGCAGCCGAAACAGGGAGTCGACGGGCTACACCTTC	32								CASSRNRESTGYTF		:::::::::0:-4:12:16:-3:-3:22:30:-8:42:::	TLML_7_	RNA
4320	CLONES_TRBTLML_7__apheresis_TCR-JV_cDNA_21_TCCGTCTA_merged_170000.txt	6531	2	6.45474e-05	TGCGCCAGCAGCCATTGGGACACTATTAATGAGCAGTTCTTC	EEEEEEEEEEEEEEEEEEEEEEEEEEEEEEEEEEEEAEEEEE	TRBV4-1*00(690)	TRBD1*00(30)	TRBJ2-1*00(215)		537|551|574|0|14||70.0	12|18|36|16|22||30.0	27|42|70|27|42||75.0												TGCGCCAGCAGCCATTGGGACACTATTAATGAGCAGTTCTTC	32								CASSHWDTINEQFF		:::::::::0:-3:14:16:0:-6:22:27:-7:42:::	TLML_7_	RNA
4321	CLONES_TRBTLML_7__apheresis_TCR-JV_cDNA_21_TCCGTCTA_merged_170000.txt	6532	2	6.45474e-05	TGCGCCAGCAGCCACCCTACGGAAAACACTGAAGCTTTCTTT	EEEEEEEEEEEEEEEEEEEEEEEEEEEEEEEEEEEEEEEEEE	TRBV5-1*00(325)		TRBJ1-1*00(230)		554|566|590|0|12||60.0		22|40|68|24|42||90.0												TGCGCCAGCAGCCACCCTACGGAAAACACTGAAGCTTTCTTT	36								CASSHPTENTEAFF		:::::::::0:-4:12:::::24:-2:42:::	TLML_7_	RNA
4322	CLONES_TRBTLML_7__apheresis_TCR-JV_cDNA_21_TCCGTCTA_merged_170000.txt	6533	2	6.45474e-05	TGCGCCAGCAGCCACGACACTAGCTCCGATGAGCAGTTCTTC	EEEEEEEEEEEEEEEEEEEEEEEEEEEEEEEEEEEEEEEEEE	TRBV4-3*00(145),TRBV4-1*00(129)	TRBD2*00(30)	TRBJ2-1*00(210)		537|551|574|0|14||70.0;537|551|574|0|14||70.0	19|25|48|18|24||30.0	28|42|70|28|42||70.0												TGCGCCAGCAGCCACGACACTAGCTCCGATGAGCAGTTCTTC	36								CASSHDTSSDEQFF		:::::::::0:-3:14:18:-3:-7:24:28:-8:42:::	TLML_7_	RNA
4323	CLONES_TRBTLML_7__apheresis_TCR-JV_cDNA_21_TCCGTCTA_merged_170000.txt	6534	2	6.45474e-05	TGCGCCAGCAGCCAACGAAGGGACACCGGGGAGCTGTTTTTT	EEEEEEEEEEEEEEEEEEEEEEEEEEEEEEEEEEEEEEEEEE	TRBV4-3*00(145)		TRBJ2-2*00(240)		537|552|574|0|15||75.0		23|43|71|22|42||100.0												TGCGCCAGCAGCCAACGAAGGGACACCGGGGAGCTGTTTTTT	36								CASSQRRDTGELFF		:::::::::0:-2:15:::::22:-3:42:::	TLML_7_	RNA
4324	CLONES_TRBTLML_7__apheresis_TCR-JV_cDNA_21_TCCGTCTA_merged_170000.txt	6535	2	6.45474e-05	TGCGCCAGCAGCCAACAGAGGAGCAGGGATACGCAGTATTTT	EEEEEEEEEEEEEEEEEEEEEEEEEEEEEEEEEEEEEEEEEE	TRBV4-3*00(265),TRBV4-2*00(249),TRBV4-1*00(233)		TRBJ2-3*00(215)		537|552|574|0|15||75.0;537|552|574|0|15|ST539C|59.0;537|552|574|0|15||75.0		26|41|69|27|42||75.0												TGCGCCAGCAGCCAACAGAGGAGCAGGGATACGCAGTATTTT	36								CASSQQRSRDTQYF		:::::::::0:-2:15:::::27:-6:42:::	TLML_7_	RNA
4325	CLONES_TRBTLML_7__apheresis_TCR-JV_cDNA_21_TCCGTCTA_merged_170000.txt	6536	2	6.45474e-05	TGCGCCAGCAGCCAAGTCTCCAGCGGAAGCGAGCAGTACTTC	EEEEEEEEEEEEEEEEEEEEEEEEEEEEEEEEEEEEEEEEEE	TRBV4-1*00(160),TRBV4-3*00(144)	TRBD2*00(25)	TRBJ2-7*00(205)		537|553|574|0|16||80.0;537|553|574|0|16||80.0	22|27|48|21|26||25.0	26|39|67|29|42||65.0												TGCGCCAGCAGCCAAGTCTCCAGCGGAAGCGAGCAGTACTTC	36								CASSQVSSGSEQYF		:::::::::0:-1:16:21:-6:-5:26:29:-6:42:::	TLML_7_	RNA
4326	CLONES_TRBTLML_7__apheresis_TCR-JV_cDNA_21_TCCGTCTA_merged_170000.txt	6537	2	6.45474e-05	TGCGCCAGCAGCCAAGTCAGCGGAACAGATACGCAGTATTTT	EEEEEEEEAAEEEEEEEEEEEEEEEEEEEEEEEEEEEAEEEE	TRBV4-3*00(310),TRBV4-2*00(294),TRBV4-1*00(278)	TRBD2*00(25)	TRBJ2-3*00(230)		537|553|574|0|16||80.0;537|553|574|0|16|ST539C|64.0;537|553|574|0|16||80.0	22|27|48|18|23||25.0	23|41|69|24|42||90.0												TGCGCCAGCAGCCAAGTCAGCGGAACAGATACGCAGTATTTT	32								CASSQVSGTDTQYF		:::::::::0:-1:16:18:-6:-5:23:24:-3:42:::	TLML_7_	RNA
4327	CLONES_TRBTLML_7__apheresis_TCR-JV_cDNA_21_TCCGTCTA_merged_170000.txt	6538	2	6.45474e-05	TGCGCCAGCAGCCAAGTGGGGGGGCGGAATGAGCAGTTCTTC	EEEEEEEEEEEEEEEEEEEEEEEEEEEEEEEEEEEEEEEEEE	TRBV4-3*00(320),TRBV4-2*00(304)	TRBD1*00(35)	TRBJ2-1*00(215)		537|553|574|0|16||80.0;537|553|574|0|16|ST539C|64.0	18|25|36|19|26||35.0	27|42|70|27|42||75.0												TGCGCCAGCAGCCAAGTGGGGGGGCGGAATGAGCAGTTCTTC	36								CASSQVGGRNEQFF		:::::::::0:-1:16:19:-6:1:26:27:-7:42:::	TLML_7_	RNA
4328	CLONES_TRBTLML_7__apheresis_TCR-JV_cDNA_21_TCCGTCTA_merged_170000.txt	6539	2	6.45474e-05	TGCGCCAGCAGCCAAGGGGACAGGGCCGCTGGCTACACCTTC	EEAEEEEEEEEEEEEEEEEEEEEEEEEEEEEEEEEEEEEEEE	TRBV4-1*00(165),TRBV4-3*00(149)	TRBD1*00(45)	TRBJ1-2*00(205)		537|553|574|0|16||80.0;537|553|574|0|16||80.0	12|21|36|16|25||45.0	27|40|68|29|42||65.0												TGCGCCAGCAGCCAAGGGGACAGGGCCGCTGGCTACACCTTC	32								CASSQGDRAAGYTF		:::::::::0:-1:16:16:0:-3:25:29:-7:42:::	TLML_7_	RNA
4329	CLONES_TRBTLML_7__apheresis_TCR-JV_cDNA_21_TCCGTCTA_merged_170000.txt	6540	2	6.45474e-05	TGCGCCAGCAGCCAAGGGACAGGGGACTATGGCTACACCTTC	EEEEEEEEEEEEEEEEEEEEEEEEEEEEEEEEEEEEEEEEEE	TRBV4-3*00(160),TRBV4-1*00(144),TRBV4-2*00(144)	TRBD1*00(45)	TRBJ1-2*00(225)		537|553|574|0|16||80.0;537|553|574|0|16||80.0;537|553|574|0|16|ST539C|64.0	13|22|36|16|25||45.0	23|40|68|25|42||85.0												TGCGCCAGCAGCCAAGGGACAGGGGACTATGGCTACACCTTC	36								CASSQGTGDYGYTF		:::::::::0:-1:16:16:-1:-2:25:25:-3:42:::	TLML_7_	RNA
4330	CLONES_TRBTLML_7__apheresis_TCR-JV_cDNA_21_TCCGTCTA_merged_170000.txt	6541	2	6.45474e-05	TGCGCCAGCAGCCAAGGAGGGGGGGCCAACGTCCTGACTTTC	EEEEEEEEEEEEEEEEEEEEEEEEEEEEEEEEEEEEEEEEEE	TRBV4-3*00(715)	TRBD2*00(25)	TRBJ2-6*00(237)		537|553|574|0|16||80.0	27|32|48|16|21||25.0	24|45|73|21|42||105.0												TGCGCCAGCAGCCAAGGAGGGGGGGCCAACGTCCTGACTTTC	36								CASSQGGGANVLTF		:::::::::0:-1:16:16:-11:0:21:21:-4:42:::	TLML_7_	RNA
4331	CLONES_TRBTLML_7__apheresis_TCR-JV_cDNA_21_TCCGTCTA_merged_170000.txt	6542	2	6.45474e-05	TGCGCCAGCAGCCAAGATCCCGGAGGAAATGAAGCTTTCTTT	EEEEEEEEEEEEEEEEEEEEEEEEEEEEEEEEEEEEEEEEEE	TRBV4-3*00(540)	TRBD2*00(25)	TRBJ1-1*00(205)		537|556|574|0|19||95.0	26|31|48|21|26||25.0	27|40|68|29|42||65.0												TGCGCCAGCAGCCAAGATCCCGGAGGAAATGAAGCTTTCTTT	36								CASSQDPGGNEAFF		:::::::::0:2:19:21:-10:-1:26:29:-7:42:::	TLML_7_	RNA
4332	CLONES_TRBTLML_7__apheresis_TCR-JV_cDNA_21_TCCGTCTA_merged_170000.txt	6543	2	6.45474e-05	TGCGCCAGCAGCCAAGATCAGGGTTTTCAGCCCCAGCATTTT	EEEEEEEEEEEEEEEEEEEEEEEEEEEEEEEEEEEEEEEEEE	TRBV4-3*00(165),TRBV4-2*00(149)		TRBJ1-5*00(220)		537|556|574|0|19||95.0;537|556|574|0|19|ST539C|79.0		26|42|70|26|42||80.0												TGCGCCAGCAGCCAAGATCAGGGTTTTCAGCCCCAGCATTTT	36								CASSQDQGFQPQHF		:::::::::0:2:19:::::26:-6:42:::	TLML_7_	RNA
4333	CLONES_TRBTLML_7__apheresis_TCR-JV_cDNA_21_TCCGTCTA_merged_170000.txt	6544	2	6.45474e-05	TGCGCCAGCAGCCAAGATACGAGTCGTCAAGCGCAGTATTTT	EEEEEEEEEEEEEEEEEEEEEEEEEEEEEEEEEEEEEEEEEE	TRBV4-3*00(485),TRBV4-2*00(469)		TRBJ2-3*00(195)		537|555|574|0|18||90.0;537|555|574|0|18|ST539C|74.0		30|41|69|31|42||55.0												TGCGCCAGCAGCCAAGATACGAGTCGTCAAGCGCAGTATTTT	36								CASSQDTSRQAQYF		:::::::::0:1:18:::::31:-10:42:::	TLML_7_	RNA
4334	CLONES_TRBTLML_7__apheresis_TCR-JV_cDNA_21_TCCGTCTA_merged_170000.txt	6545	2	6.45474e-05	TGCGCCAGCAGCCAAGATACGAGCCGGGAGACCCAGTACTTC	EEEEEAEEEEEEEEEEEEEEEEEEEEEEEEEEEEEEEEEEEE	TRBV4-3*00(337.5),TRBV4-2*00(321.5)		TRBJ2-5*00(215)		537|555|574|0|18||90.0;537|555|574|0|18|ST539C|74.0		25|40|68|27|42||75.0												TGCGCCAGCAGCCAAGATACGAGCCGGGAGACCCAGTACTTC	32								CASSQDTSRETQYF		:::::::::0:1:18:::::27:-5:42:::	TLML_7_	RNA
4335	CLONES_TRBTLML_7__apheresis_TCR-JV_cDNA_21_TCCGTCTA_merged_170000.txt	6546	2	6.45474e-05	TGCGCCAGCAGCCAAGATAACCCGGTGGATGGCTACACCTTC	EEEEEEEEEEEEEEEEEEEEEEEEEEEEEEEEEEEEEEEEEE	TRBV4-3*00(574),TRBV4-2*00(558)	TRBD1*00(25),TRBD2*00(25)	TRBJ1-2*00(210)		537|555|574|0|18||90.0;537|555|574|0|18|ST539C|74.0	9|14|36|20|25||25.0;13|18|48|20|25||25.0	26|40|68|28|42||70.0												TGCGCCAGCAGCCAAGATAACCCGGTGGATGGCTACACCTTC	36								CASSQDNPVDGYTF		:::::::::0:1:18:20:3:-10:25:28:-6:42:::	TLML_7_	RNA
4336	CLONES_TRBTLML_7__apheresis_TCR-JV_cDNA_21_TCCGTCTA_merged_170000.txt	6547	2	6.45474e-05	TGCGCCAGCAGCCAAGACAGGTTCCAAGAGACCCAGTACTTC	EEEEEEEEEEEEEEEEEEEEEEEEEEEEEEEEEEEEEEEEEE	TRBV4-3*00(890)		TRBJ2-5*00(134)		537|554|574|0|17||85.0		17|40|68|19|42|SA20T|99.0												TGCGCCAGCAGCCAAGACAGGTTCCAAGAGACCCAGTACTTC	36								CASSQDRFQETQYF		:::::::::0:0:17:::::19:3:42:::	TLML_7_	RNA
4337	CLONES_TRBTLML_7__apheresis_TCR-JV_cDNA_21_TCCGTCTA_merged_170000.txt	6548	2	6.45474e-05	TGCGCCAGCAGCCAAGACAGGGATGGAAACATTCAGTACTTC	EEEEEEEEEEEEEEEEEEEEEEEEEEEEEEEEEEEEEEEEEE	TRBV4-3*00(417),TRBV4-2*00(401)	TRBD1*00(25)	TRBJ2-4*00(220)		537|554|574|0|17||85.0;537|554|574|0|17|ST539C|69.0	16|21|36|17|22||25.0	26|42|70|26|42||80.0												TGCGCCAGCAGCCAAGACAGGGATGGAAACATTCAGTACTTC	36								CASSQDRDGNIQYF		:::::::::0:0:17:17:-4:-3:22:26:-6:42:::	TLML_7_	RNA
4338	CLONES_TRBTLML_7__apheresis_TCR-JV_cDNA_21_TCCGTCTA_merged_170000.txt	6549	2	6.45474e-05	TGCGCCAGCAGCCAAGAGGCCGGGCCCGATGGCTACACCTTC	EEEEEEEEEEEEEEEA<EEEEEEEEEEEEEEEEEEEEEEEEE	TRBV4-3*00(862)	TRBD2*00(30)	TRBJ1-2*00(210)		537|554|574|0|17||85.0	29|35|48|21|27||30.0	26|40|68|28|42||70.0												TGCGCCAGCAGCCAAGAGGCCGGGCCCGATGGCTACACCTTC	27								CASSQEAGPDGYTF		:::::::::0:0:17:21:-13:3:27:28:-6:42:::	TLML_7_	RNA
4339	CLONES_TRBTLML_7__apheresis_TCR-JV_cDNA_21_TCCGTCTA_merged_170000.txt	6550	2	6.45474e-05	TGCGCCAGCAGCCAAGAGGACAGAACCTACGAGCAGTACTTC	EEEEAEEEEEEEEEEEEEEEEEEEEEEEEEEEEEEEEEEEEE	TRBV4-3*00(825)	TRBD1*00(30)	TRBJ2-7*00(225)		537|554|574|0|17||85.0	13|19|36|17|23||30.0	22|39|67|25|42||85.0												TGCGCCAGCAGCCAAGAGGACAGAACCTACGAGCAGTACTTC	32								CASSQEDRTYEQYF		:::::::::0:0:17:17:-1:-5:23:25:-2:42:::	TLML_7_	RNA
4340	CLONES_TRBTLML_7__apheresis_TCR-JV_cDNA_21_TCCGTCTA_merged_170000.txt	6551	2	6.45474e-05	TGCGCCAGCAGCCAAGAGACGGCGAACACTGAAGCTTTCTTT	EEEEEEEEEEEEEEEEEEEEEEEEEEEEEEEEEEEEEEEEEE	TRBV4-3*00(550),TRBV4-2*00(534)		TRBJ1-1*00(235)		537|554|574|0|17||85.0;537|554|574|0|17|ST539C|69.0		21|40|68|23|42||95.0												TGCGCCAGCAGCCAAGAGACGGCGAACACTGAAGCTTTCTTT	36								CASSQETANTEAFF		:::::::::0:0:17:::::23:-1:42:::	TLML_7_	RNA
4341	CLONES_TRBTLML_7__apheresis_TCR-JV_cDNA_21_TCCGTCTA_merged_170000.txt	6552	2	6.45474e-05	TGCGCCAGCAGCCAAAGTAGACCTCCCGTCGAGCAGTACTTC	EEEEEEEEEEEEEEEEEEEEEEEEEEEEEEEEEEEEEEEEEE	TRBV4-3*00(314),TRBV4-2*00(298)	TRBD2*00(35)	TRBJ2-7*00(205)		537|552|574|0|15||75.0;537|552|574|0|15|ST539C|59.0	1|8|48|21|28||35.0	26|39|67|29|42||65.0												TGCGCCAGCAGCCAAAGTAGACCTCCCGTCGAGCAGTACTTC	36								CASSQSRPPVEQYF		:::::::::0:-2:15:21:15:-24:28:29:-6:42:::	TLML_7_	RNA
4342	CLONES_TRBTLML_7__apheresis_TCR-JV_cDNA_21_TCCGTCTA_merged_170000.txt	6553	2	6.45474e-05	TGCGCCAGCAGCGCTGGGGGAGTGAACACTGAAGCTTTCTTT	EEEEAEEEEEEEEEAEEEEEEEEEEEEEEEEEEEEEEEEEEE	TRBV5-1*00(470)	TRBD1*00(25),TRBD2*00(25)	TRBJ1-1*00(240)		554|566|590|0|12||60.0	18|23|36|15|20||25.0;25|30|48|17|22||25.0	20|40|68|22|42||100.0												TGCGCCAGCAGCGCTGGGGGAGTGAACACTGAAGCTTTCTTT	32								CASSAGGVNTEAFF		:::::::::0:-4:12:15:-6:-1:20:22:0:42:::	TLML_7_	RNA
4343	CLONES_TRBTLML_7__apheresis_TCR-JV_cDNA_21_TCCGTCTA_merged_170000.txt	6554	2	6.45474e-05	TGCGCCAGCAGCGCTGGGACAGGGGGCTTTGGAAACACCTTC	EEEEEEEEEEEEEEEEEEEEEEEEEEEEEEEEEEEEEEEEEE	TRBV4-3*00(585),TRBV4-2*00(569)	TRBD1*00(60)	TRBJ1-2*00(180)		537|549|574|0|12||60.0;537|549|574|0|12|ST539C|44.0	12|24|36|15|27||60.0	32|40|68|34|42||40.0												TGCGCCAGCAGCGCTGGGACAGGGGGCTTTGGAAACACCTTC	36								CASSAGTGGFGNTF		:::::::::0:-5:12:15:0:0:27:34:-12:42:::	TLML_7_	RNA
4344	CLONES_TRBTLML_7__apheresis_TCR-JV_cDNA_21_TCCGTCTA_merged_170000.txt	6555	2	6.45474e-05	TGCGCCAGCAGCGCCCGGGGTGCCTACAATGAGCAGTTCTTC	EEEEEEEEEEEEEEEEEEEEEEEEEEEEEEEEEEEEEEEEEE	TRBV5-1*00(340)	TRBD1*00(30),TRBD2*00(30)	TRBJ2-1*00(240)		554|566|590|0|12||60.0	9|15|36|13|19||30.0;13|19|48|13|19||30.0	22|42|70|22|42||100.0												TGCGCCAGCAGCGCCCGGGGTGCCTACAATGAGCAGTTCTTC	36								CASSARGAYNEQFF		:::::::::0:-4:12:13:3:-9:19:22:-2:42:::	TLML_7_	RNA
4345	CLONES_TRBTLML_7__apheresis_TCR-JV_cDNA_21_TCCGTCTA_merged_170000.txt	6556	2	6.45474e-05	TGCGCCAGCAGCGACGGGCCCCGACGCGGGGAGCTGTTTTTT	EEEEEEEEE7EEEEEEEEEEEEEAEEEEEEEEEEEEEEEEEE	TRBV5-1*00(415)	TRBD2*00(30)	TRBJ2-2*00(220)		554|566|590|0|12||60.0	29|35|48|15|21||30.0	27|43|71|26|42||80.0												TGCGCCAGCAGCGACGGGCCCCGACGCGGGGAGCTGTTTTTT	22								CASSDGPRRGELFF		:::::::::0:-4:12:15:-13:3:21:26:-7:42:::	TLML_7_	RNA
4346	CLONES_TRBTLML_7__apheresis_TCR-JV_cDNA_21_TCCGTCTA_merged_170000.txt	6557	2	6.45474e-05	TGCGCCAGCAGCATACCGACAGGGAACACTGAAGCTTTCTTT	EEEEEEEEEEEEEEEEEEEEEEEEEEEEEEEEEEEEEEEEEE	TRBV5-1*00(129)	TRBD1*00(30)	TRBJ1-1*00(235)		554|566|590|0|12||60.0	14|20|36|17|23||30.0	21|40|68|23|42||95.0												TGCGCCAGCAGCATACCGACAGGGAACACTGAAGCTTTCTTT	36								CASSIPTGNTEAFF		:::::::::0:-4:12:17:-2:-4:23:23:-1:42:::	TLML_7_	RNA
4347	CLONES_TRBTLML_7__apheresis_TCR-JV_cDNA_21_TCCGTCTA_merged_170000.txt	6558	2	6.45474e-05	TGCGCCAGCAGCACGGATCCTAGCTCCTACGAGCAGTACTTC	EEEEEEEEEEEEEEEEEEEEEEEEEEEEEEEEEEEEEEEEEE	TRBV5-1*00(211.5)		TRBJ2-7*00(245)		554|566|590|0|12||60.0		18|39|67|21|42||105.0												TGCGCCAGCAGCACGGATCCTAGCTCCTACGAGCAGTACTTC	36								CASSTDPSSYEQYF		:::::::::0:-4:12:::::21:2:42:::	TLML_7_	RNA
4348	CLONES_TRBTLML_7__apheresis_TCR-JV_cDNA_21_TCCGTCTA_merged_170000.txt	6559	2	6.45474e-05	TGCGCCAGCAGCAGCGCCATGACTAGATATGAGCAGTTCTTC	EEAAEEEEEAEEEEEEEEEEEEEEEEEEEEEEEEEEEEEEEE	TRBV5-1*00(215)	TRBD2*00(30)	TRBJ2-1*00(210)		554|566|590|0|12||60.0	18|24|48|20|26||30.0	28|42|70|28|42||70.0												TGCGCCAGCAGCAGCGCCATGACTAGATATGAGCAGTTCTTC	32								CASSSAMTRYEQFF		:::::::::0:-4:12:20:-2:-8:26:28:-8:42:::	TLML_7_	RNA
4349	CLONES_TRBTLML_7__apheresis_TCR-JV_cDNA_21_TCCGTCTA_merged_170000.txt	6560	2	6.45474e-05	TGCGCCAGCAGGTCCTCATCCGACACAGATACGCAGTATTTT	EEEEEEEEEEAEEEEEEEEEEEEEEEEEEEEEEEEEEEEEEE	TRBV5-1*00(835)		TRBJ2-3*00(220)		554|565|590|0|11||55.0		22|41|69|23|42||95.0												TGCGCCAGCAGGTCCTCATCCGACACAGATACGCAGTATTTT	32								CASRSSSDTDTQYF		:::::::::0:-5:11:::::23:-2:42:::	TLML_7_	RNA
4350	CLONES_TRBTLML_7__apheresis_TCR-JV_cDNA_21_TCCGTCTA_merged_170000.txt	6561	2	6.45474e-05	TGCGCCAGCAGGCCTGGGTGGACTAACTATGGCTACACCTTC	EEEEEEEEEEEEEEEEEEEEEEEEEEEEEEEEEEEEEEEEEE	TRBV10-2*00(520)		TRBJ1-2*00(240)		533|544|570|0|11||55.0		20|40|68|22|42||100.0												TGCGCCAGCAGGCCTGGGTGGACTAACTATGGCTACACCTTC	36								CASRPGWTNYGYTF		:::::::::0:-6:11:::::22:0:42:::	TLML_7_	RNA
4351	CLONES_TRBTLML_7__apheresis_TCR-JV_cDNA_21_TCCGTCTA_merged_170000.txt	6562	2	6.45474e-05	TGCGCCAGCAGGCCGGGACCCCAAACGGACACCATATATTTT	EEEEEEEEEEEEEEEEEEEEEEEEEEEEEEEEEEEEEEEEEE	TRBV5-1*00(545)	TRBD1*00(35),TRBD2*00(35)	TRBJ1-3*00(210)		554|565|590|0|11||55.0	10|17|36|12|19||35.0;14|21|48|12|19||35.0	28|42|70|28|42||70.0												TGCGCCAGCAGGCCGGGACCCCAAACGGACACCATATATTTT	36								CASRPGPQTDTIYF		:::::::::0:-5:11:12:2:-7:19:28:-8:42:::	TLML_7_	RNA
4352	CLONES_TRBTLML_7__apheresis_TCR-JV_cDNA_21_TCCGTCTA_merged_170000.txt	6563	2	6.45474e-05	TGCGCCAGCAGGGGCCGACAGGGAGGGTACGAGCAGTACTTC	EEEEEEEEEEEEEEEEEEEEEEEEEEEEEEEEEEEEEEEEEE	TRBV5-1*00(715)	TRBD1*00(35),TRBD2*00(35)	TRBJ2-7*00(215)		554|565|590|0|11||55.0	14|21|36|16|23||35.0;25|32|48|20|27||35.0	24|39|67|27|42||75.0												TGCGCCAGCAGGGGCCGACAGGGAGGGTACGAGCAGTACTTC	36								CASRGRQGGYEQYF		:::::::::0:-5:11:16:-2:-3:23:27:-4:42:::	TLML_7_	RNA
4353	CLONES_TRBTLML_7__apheresis_TCR-JV_cDNA_21_TCCGTCTA_merged_170000.txt	6564	2	6.45474e-05	TGCGCCAGCAGGGGGACTAGCGCAACCAATGAGCAGTTCTTC	EEEEEEEEEEEEEEEEEEEEEEEEEEEEEEEEEEEEEEEEEE	TRBV5-1*00(485)	TRBD2*00(50)	TRBJ2-1*00(212)		554|565|590|0|11||55.0	16|26|48|12|22||50.0	26|42|70|26|42||80.0												TGCGCCAGCAGGGGGACTAGCGCAACCAATGAGCAGTTCTTC	36								CASRGTSATNEQFF		:::::::::0:-5:11:12:0:-6:22:26:-6:42:::	TLML_7_	RNA
4354	CLONES_TRBTLML_7__apheresis_TCR-JV_cDNA_21_TCCGTCTA_merged_170000.txt	6565	2	6.45474e-05	TGCGCCAGCAGGGACCAGGGGGCCTTAGAGACCCAGTACTTC	EEEEEEEEEEEEEEEEEEEEEEEEEEEEEEEEEEEEEEEEEE	TRBV5-1*00(410)	TRBD1*00(40)	TRBJ2-5*00(220)		554|565|590|0|11||55.0	16|24|36|15|23||40.0	24|40|68|26|42||80.0												TGCGCCAGCAGGGACCAGGGGGCCTTAGAGACCCAGTACTTC	36								CASRDQGALETQYF		:::::::::0:-5:11:15:-4:0:23:26:-4:42:::	TLML_7_	RNA
4355	CLONES_TRBTLML_7__apheresis_TCR-JV_cDNA_21_TCCGTCTA_merged_170000.txt	6566	2	6.45474e-05	TGCGCCAGCAGACTAGCGGGGGACACAGATACGCAGTATTTT	EEEEEEEEEEEEEEEEEEEEEEEEEEEEEEEEEEEEEEEEEE	TRBV5-1*00(175)	TRBD2*00(45)	TRBJ2-3*00(235)		554|565|590|0|11||55.0	19|28|48|11|20||45.0	22|41|69|23|42||95.0												TGCGCCAGCAGACTAGCGGGGGACACAGATACGCAGTATTTT	36								CASRLAGDTDTQYF		:::::::::0:-5:11:11:-3:-4:20:23:-2:42:::	TLML_7_	RNA
4356	CLONES_TRBTLML_7__apheresis_TCR-JV_cDNA_21_TCCGTCTA_merged_170000.txt	6567	2	6.45474e-05	TGCGCCAGCAGAGAGGACAGAATTGTCACTGAAGCTTTCTTT	EEEAEEEEEEEEEEEEEEEEEEEEEEEEEEEEEEEEEEEEEE	TRBV5-1*00(545)	TRBD1*00(30)	TRBJ1-1*00(220)		554|565|590|0|11||55.0	13|19|36|14|20||30.0	24|40|68|26|42||80.0												TGCGCCAGCAGAGAGGACAGAATTGTCACTGAAGCTTTCTTT	32								CASREDRIVTEAFF		:::::::::0:-5:11:14:-1:-5:20:26:-4:42:::	TLML_7_	RNA
4357	CLONES_TRBTLML_7__apheresis_TCR-JV_cDNA_21_TCCGTCTA_merged_170000.txt	6568	2	6.45474e-05	TGCGCCAGCAAGTTCCGGGAGTTAGTCTACGAGCAGTACTTC	EEEEEEEEEEEEEEEEEEEEEEEEEEEEEEEEEEEEEEEEEE	TRBV5-1*00(405)	TRBD2*00(34),TRBD1*00(30)	TRBJ2-7*00(220)		554|564|590|0|10||50.0	10|20|48|10|20|SC13T|34.0;10|16|36|14|20||30.0	23|39|67|26|42||80.0												TGCGCCAGCAAGTTCCGGGAGTTAGTCTACGAGCAGTACTTC	36								CASKFRELVYEQYF		:::::::::0:-6:10:10:6:-12:20:26:-3:42:::	TLML_7_	RNA
4358	CLONES_TRBTLML_7__apheresis_TCR-JV_cDNA_21_TCCGTCTA_merged_170000.txt	6601	2	6.45474e-05	TGCAGTTCCACGCTGCGGGAGGGGCCAGATACGCAGTATTTT	EEEEEEEEEEEEEEEEEEEEEAEEEEEEEEEEEEEEEEEEEE	TRBV20-1*00(692)	TRBD2*00(45)	TRBJ2-3*00(225)		759|765|793|0|6||30.0	23|32|48|14|23||45.0	24|41|69|25|42||85.0												TGCAGTTCCACGCTGCGGGAGGGGCCAGATACGCAGTATTTT	32								CSSTLREGPDTQYF		:::::::::0:-8:6:14:-7:0:23:25:-4:42:::	TLML_7_	RNA
4359	CLONES_TRBTLML_7__apheresis_TCR-JV_cDNA_21_TCCGTCTA_merged_170000.txt	6602	2	6.45474e-05	TGCAGTGTCCCTTCCGGGGCCATGAACACTGAAGCTTTCTTT	EEEEEEEEEAEEEEEEEEEEEEEEEEEEEEEEEEEEEEEEEE	TRBV20-1*00(325)	TRBD1*00(25),TRBD2*00(25)	TRBJ1-1*00(250)		759|766|793|0|7||35.0	10|15|36|13|18||25.0;14|19|48|13|18||25.0	18|40|68|20|42||110.0												TGCAGTGTCCCTTCCGGGGCCATGAACACTGAAGCTTTCTTT	32								CSVPSGAMNTEAFF		:::::::::0:-7:7:13:2:-9:18:20:2:42:::	TLML_7_	RNA
4360	CLONES_TRBTLML_7__apheresis_TCR-JV_cDNA_21_TCCGTCTA_merged_170000.txt	6603	2	6.45474e-05	TGCAGTGTCGACCGGAAGGGGGGCAACTATGGCTACACCTTC	EEEEEEEEEEEEEEEEEEEEEEEEEEEEEEEEEEEEEEEAAA	TRBV20-1*00(577)	TRBD1*00(30)	TRBJ1-2*00(100)		759|766|793|0|7||35.0	17|23|36|16|22||30.0	22|40|68|24|42||90.0												TGCAGTGTCGACCGGAAGGGGGGCAACTATGGCTACACCTTC	32								CSVDRKGGNYGYTF		:::::::::0:-7:7:16:-5:-1:22:24:-2:42:::	TLML_7_	RNA
4361	CLONES_TRBTLML_7__apheresis_TCR-JV_cDNA_21_TCCGTCTA_merged_170000.txt	6604	2	6.45474e-05	TGCAGTGCTTTCGGGACAGTTACTGGAAACACCATATATTTT	EEEEEEEEEEEEEEEEEEEEEEEEEEEEEEEEEEEEEEEEEE	TRBV20-1*00(569.5)	TRBD1*00(40)	TRBJ1-3*00(202.5)		759|768|793|0|9||45.0	11|19|36|11|19||40.0	22|42|70|22|42||100.0												TGCAGTGCTTTCGGGACAGTTACTGGAAACACCATATATTTT	36								CSAFGTVTGNTIYF		:::::::::0:-5:9:11:1:-5:19:22:-2:42:::	TLML_7_	RNA
4362	CLONES_TRBTLML_7__apheresis_TCR-JV_cDNA_21_TCCGTCTA_merged_170000.txt	6605	2	6.45474e-05	TGCAGTGCTTCTTCGGGCCCCCGGGGGTCACCCCTCCACTTT	EEEEEEEEEEEEEEEEEEEEEEEEEEEEEEEEEEEEEEEEEE	TRBV20-1*00(345)	TRBD1*00(30),TRBD2*00(30)	TRBJ1-6*00(199)		759|768|793|0|9||45.0	0|6|36|16|22||30.0;13|19|48|19|25||30.0	30|45|73|27|42||75.0												TGCAGTGCTTCTTCGGGCCCCCGGGGGTCACCCCTCCACTTT	36								CSASSGPRGSPLHF		:::::::::0:-5:9:16:12:-18:22:27:-10:42:::	TLML_7_	RNA
4363	CLONES_TRBTLML_7__apheresis_TCR-JV_cDNA_21_TCCGTCTA_merged_170000.txt	6606	2	6.45474e-05	TGCAGTGCTTGGGGACCCCTCTATCGCGCTGAAGCTTTCTTT	EEEEEEEAEEEEEEEEEEEEEEEEEEEEEEEEEEEEEEEEEE	TRBV20-1*00(642.5)	TRBD1*00(25),TRBD2*00(25)	TRBJ1-1*00(210)		759|768|793|0|9||45.0	2|7|36|15|20||25.0;0|5|48|16|21||25.0	26|40|68|28|42||70.0												TGCAGTGCTTGGGGACCCCTCTATCGCGCTGAAGCTTTCTTT	32								CSAWGPLYRAEAFF		:::::::::0:-5:9:15:10:-17:20:28:-6:42:::	TLML_7_	RNA
4364	CLONES_TRBTLML_7__apheresis_TCR-JV_cDNA_21_TCCGTCTA_merged_170000.txt	6607	2	6.45474e-05	TGCAGTGCTTATACCGGGACAGGTTTCTATGGCTACACCTTC	EEEEEEEEEEEEEEEEEEEEEEEEEEEEEEEEEEEEEEEEEE	TRBV20-1*00(627.5)	TRBD1*00(50)	TRBJ1-2*00(220)		759|768|793|0|9||45.0	10|20|36|13|23||50.0	24|40|68|26|42||80.0												TGCAGTGCTTATACCGGGACAGGTTTCTATGGCTACACCTTC	36								CSAYTGTGFYGYTF		:::::::::0:-5:9:13:2:-4:23:26:-4:42:::	TLML_7_	RNA
4365	CLONES_TRBTLML_7__apheresis_TCR-JV_cDNA_21_TCCGTCTA_merged_170000.txt	6608	2	6.45474e-05	TGCAGTGCTTACAAGGGGACAGGGGTTCAAAGCTACACCTTC	EEEEEEEEEEEEEEEEEEEEEEEEEEEEEEEEEEEEEEEEEE	TRBV20-1*00(595)	TRBD1*00(50)	TRBJ1-2*00(132.5)		759|768|793|0|9||45.0	12|22|36|15|25||50.0	29|40|68|31|42||55.0												TGCAGTGCTTACAAGGGGACAGGGGTTCAAAGCTACACCTTC	36								CSAYKGTGVQSYTF		:::::::::0:-5:9:15:0:-2:25:31:-9:42:::	TLML_7_	RNA
4366	CLONES_TRBTLML_7__apheresis_TCR-JV_cDNA_21_TCCGTCTA_merged_170000.txt	6609	2	6.45474e-05	TGCAGTGCTCCCCCAGAATCCGGGTACACTGAAGCTTTCTTT	AEEEEEEEEEEEEEEEEEEEEEEEEEEEEEEEEEAAAAA???	TRBV20-1*00(1165)	TRBD1*00(25),TRBD2*00(25)	TRBJ1-1*00(70)		759|768|793|0|9||45.0	1|6|36|9|14||25.0;14|19|48|19|24||25.0	23|40|68|25|42||85.0												TGCAGTGCTCCCCCAGAATCCGGGTACACTGAAGCTTTCTTT	30								CSAPPESGYTEAFF		:::::::::0:-5:9:9:11:-18:14:25:-3:42:::	TLML_7_	RNA
4367	CLONES_TRBTLML_7__apheresis_TCR-JV_cDNA_21_TCCGTCTA_merged_170000.txt	6610	2	6.45474e-05	TGCAGTGCTCCGCGTAGGGGGGGGACAGATACGCAGTATTTT	EEEEEEEEEEEEEEEEEEEEEEEEEEEEEEEEEEEEEEEEEE	TRBV20-1*00(470)	TRBD1*00(30)	TRBJ2-3*00(230)		759|768|793|0|9||45.0	17|23|36|15|21||30.0	23|41|69|24|42||90.0												TGCAGTGCTCCGCGTAGGGGGGGGACAGATACGCAGTATTTT	36								CSAPRRGGTDTQYF		:::::::::0:-5:9:15:-5:-1:21:24:-3:42:::	TLML_7_	RNA
4368	CLONES_TRBTLML_7__apheresis_TCR-JV_cDNA_21_TCCGTCTA_merged_170000.txt	6611	2	6.45474e-05	TGCAGTGCTGCTGGGACAGGGGGGAACTATGGCTACACCTTC	EEEEEEEEEEEEEEEEEEAEEAEEEEEEEEEEEEEEEEEEEE	TRBV20-1*00(635)	TRBD1*00(55)	TRBJ1-2*00(230)		759|768|793|0|9||45.0	12|23|36|12|23||55.0	22|40|68|24|42||90.0												TGCAGTGCTGCTGGGACAGGGGGGAACTATGGCTACACCTTC	32								CSAAGTGGNYGYTF		:::::::::0:-5:9:12:0:-1:23:24:-2:42:::	TLML_7_	RNA
4369	CLONES_TRBTLML_7__apheresis_TCR-JV_cDNA_21_TCCGTCTA_merged_170000.txt	6612	2	6.45474e-05	TGCAGTGCTGCCTCCGGGACAGGCTACGAAAAACTGTTTTTT	EEEEEEEEEEEEEEEEEEEEEEEEEEEEEEEEEEEEEEEEEE	TRBV20-1*00(590)	TRBD1*00(50)	TRBJ1-4*00(215)		759|768|793|0|9||45.0	10|20|36|13|23||50.0	28|43|71|27|42||75.0												TGCAGTGCTGCCTCCGGGACAGGCTACGAAAAACTGTTTTTT	36								CSAASGTGYEKLFF		:::::::::0:-5:9:13:2:-4:23:27:-8:42:::	TLML_7_	RNA
4370	CLONES_TRBTLML_7__apheresis_TCR-JV_cDNA_21_TCCGTCTA_merged_170000.txt	6613	2	6.45474e-05	TGCAGTGCTGCACCGGGTGGGACACCGAATGGCTACACCTTC	EEEEEEEEEEEEEEEEEEEEEEEEEEEEEEEEEEEEEEEEEE	TRBV20-1*00(375)	TRBD1*00(30)	TRBJ1-2*00(210)		759|768|793|0|9||45.0	12|18|36|18|24||30.0	26|40|68|28|42||70.0												TGCAGTGCTGCACCGGGTGGGACACCGAATGGCTACACCTTC	36								CSAAPGGTPNGYTF		:::::::::0:-5:9:18:0:-6:24:28:-6:42:::	TLML_7_	RNA
4371	CLONES_TRBTLML_7__apheresis_TCR-JV_cDNA_21_TCCGTCTA_merged_170000.txt	6614	2	6.45474e-05	TGCAGTGCTGGGGAGGACAGGGGGATATATGGCTACACCTTC	EEEEEEEEEEEEEEEEEEEEEEEEEEEEEEEEEEEEEEEEEE	TRBV20-1*00(140)	TRBD1*00(50)	TRBJ1-2*00(215)		759|768|793|0|9||45.0	13|23|36|14|24||50.0	25|40|68|27|42||75.0												TGCAGTGCTGGGGAGGACAGGGGGATATATGGCTACACCTTC	36								CSAGEDRGIYGYTF		:::::::::0:-5:9:14:-1:-1:24:27:-5:42:::	TLML_7_	RNA
4372	CLONES_TRBTLML_7__apheresis_TCR-JV_cDNA_21_TCCGTCTA_merged_170000.txt	6615	2	6.45474e-05	TGCAGTGCTGGACTAGCGGGGGGAACAGATACGCAGTATTTT	EEEEEEEEEEEEEEEEEEEEEEEEEEEEEEEEEEEEEEEEEE	TRBV20-1*00(262)	TRBD2*00(55)	TRBJ2-3*00(230)		759|768|793|0|9||45.0	17|28|48|9|20||55.0	23|41|69|24|42||90.0												TGCAGTGCTGGACTAGCGGGGGGAACAGATACGCAGTATTTT	36								CSAGLAGGTDTQYF		:::::::::0:-5:9:9:-1:-4:20:24:-3:42:::	TLML_7_	RNA
4373	CLONES_TRBTLML_7__apheresis_TCR-JV_cDNA_21_TCCGTCTA_merged_170000.txt	6616	2	6.45474e-05	TGCAGTGCTATTAACCGGCATGTGAACACTGAAGCTTTCTTT	EEEEEEEEEEEEEEEEEEEEEEEEEEEEEEEEEEEEEEEEEE	TRBV20-1*00(1054)		TRBJ1-1*00(135)		759|769|793|0|10||50.0		20|40|68|22|42||100.0												TGCAGTGCTATTAACCGGCATGTGAACACTGAAGCTTTCTTT	36								CSAINRHVNTEAFF		:::::::::0:-4:10:::::22:0:42:::	TLML_7_	RNA
4374	CLONES_TRBTLML_7__apheresis_TCR-JV_cDNA_21_TCCGTCTA_merged_170000.txt	6617	2	6.45474e-05	TGCAGTGCTATGACAGGGAATGCTGGAAACACCATATATTTT	EEEEEEEEEEEEEEEEEEEEEEEEEEEEEEEEEEEEEEEEEE	TRBV20-1*00(635)	TRBD1*00(35)	TRBJ1-3*00(135)		759|769|793|0|10||50.0	14|21|36|11|18||35.0	22|42|70|22|42||100.0												TGCAGTGCTATGACAGGGAATGCTGGAAACACCATATATTTT	36								CSAMTGNAGNTIYF		:::::::::0:-4:10:11:-2:-3:18:22:-2:42:::	TLML_7_	RNA
4375	CLONES_TRBTLML_7__apheresis_TCR-JV_cDNA_21_TCCGTCTA_merged_170000.txt	6618	2	6.45474e-05	TGCAGTGCTACCGGGACAGGGGAACCCTATGGCTACACCTTC	EEEEEEEEEEEEEEEEEEEEEEEEEEEEEEEEEEEEEEEEEE	TRBV20-1*00(450)	TRBD1*00(60)	TRBJ1-2*00(220)		759|769|793|0|10||50.0	10|22|36|10|22||60.0	24|40|68|26|42||80.0												TGCAGTGCTACCGGGACAGGGGAACCCTATGGCTACACCTTC	36								CSATGTGEPYGYTF		:::::::::0:-4:10:10:2:-2:22:26:-4:42:::	TLML_7_	RNA
4376	CLONES_TRBTLML_7__apheresis_TCR-JV_cDNA_21_TCCGTCTA_merged_170000.txt	6619	2	6.45474e-05	TGCAGTGCTAGTGTCCCCCCGGCTAACTATGGCTACACCTTC	EEEEEEEEEEEEEEAEEEEEEEEEEEEEEEEEEEEEEEEEEE	TRBV20-1*00(745)	TRBD1*00(30)	TRBJ1-2*00(245)		759|770|793|0|11||55.0	6|12|36|11|17||30.0	19|40|68|21|42||105.0												TGCAGTGCTAGTGTCCCCCCGGCTAACTATGGCTACACCTTC	32								CSASVPPANYGYTF		:::::::::0:-3:11:11:6:-12:17:21:1:42:::	TLML_7_	RNA
4377	CLONES_TRBTLML_7__apheresis_TCR-JV_cDNA_21_TCCGTCTA_merged_170000.txt	6620	2	6.45474e-05	TGCAGTGCTAGTGCCCTGTCGGGGGCCAACGTCCTGACTTTC	EEEEEEEEEEEEEEEEEEEEEEEEEEEEEEEEEEEEEEEEEE	TRBV20-1*00(520)	TRBD1*00(35)	TRBJ2-6*00(245)		759|770|793|0|11||55.0	3|10|36|13|20||35.0	24|45|73|21|42||105.0												TGCAGTGCTAGTGCCCTGTCGGGGGCCAACGTCCTGACTTTC	36								CSASALSGANVLTF		:::::::::0:-3:11:13:9:-14:20:21:-4:42:::	TLML_7_	RNA
4378	CLONES_TRBTLML_7__apheresis_TCR-JV_cDNA_21_TCCGTCTA_merged_170000.txt	6621	2	6.45474e-05	TGCAGTGCTAGTGGTCCCCCCATGAACACTGAAGCTTTCTTT	EEEEEEEEEEEEEEEEEEEEEEEEEEEEEEEEEEEEEEEEEE	TRBV20-1*00(280)	TRBD1*00(25),TRBD2*00(25)	TRBJ1-1*00(250)		759|770|793|0|11||55.0	1|6|36|15|20||25.0;11|16|48|13|18||25.0	18|40|68|20|42||110.0												TGCAGTGCTAGTGGTCCCCCCATGAACACTGAAGCTTTCTTT	36								CSASGPPMNTEAFF		:::::::::0:-3:11:15:11:-18:20:20:2:42:::	TLML_7_	RNA
4379	CLONES_TRBTLML_7__apheresis_TCR-JV_cDNA_21_TCCGTCTA_merged_170000.txt	6622	2	6.45474e-05	TGCAGTGCTAGTGATCGTACCACGCTCAGCGAGCAGTACTTC	EEEEEEEEEEEEEEEEEEEEEEEEEEEEEEEEEEEEEEEEEE	TRBV20-1*00(474)		TRBJ2-7*00(205)		759|775|793|0|16|SA770T|64.0		26|39|67|29|42||65.0												TGCAGTGCTAGTGATCGTACCACGCTCAGCGAGCAGTACTTC	36								CSASDRTTLSEQYF		:::::::::0:2:16:::::29:-6:42:::	TLML_7_	RNA
4380	CLONES_TRBTLML_7__apheresis_TCR-JV_cDNA_21_TCCGTCTA_merged_170000.txt	6623	2	6.45474e-05	TGCAGTGCTAGTAGGGGCGACTCTAACTATGGCTACACCTTC	EEEEEEEEEEEEEEEEEEEEEEEEEEEEEEEEEEEEEEEEEE	TRBV20-1*00(480)	TRBD1*00(30)	TRBJ1-2*00(232)		759|770|793|0|11||55.0	19|25|36|13|19||30.0	20|40|68|22|42||100.0												TGCAGTGCTAGTAGGGGCGACTCTAACTATGGCTACACCTTC	36								CSASRGDSNYGYTF		:::::::::0:-3:11:13:-7:1:19:22:0:42:::	TLML_7_	RNA
4381	CLONES_TRBTLML_7__apheresis_TCR-JV_cDNA_21_TCCGTCTA_merged_170000.txt	6624	2	6.45474e-05	TGCAGTGCTAGTAAGTCTAGCTCTTACAATGAGCAGTTCTTC	EEEEEEEEEEEEEEEEEEEEEEEEEEEEEEEEEEEEEEEEEE	TRBV20-1*00(535)		TRBJ2-1*00(209)		759|770|793|0|11||55.0		18|42|70|18|42|SC23T|104.0												TGCAGTGCTAGTAAGTCTAGCTCTTACAATGAGCAGTTCTTC	36								CSASKSSSYNEQFF		:::::::::0:-3:11:::::18:2:42:::	TLML_7_	RNA
4382	CLONES_TRBTLML_7__apheresis_TCR-JV_cDNA_21_TCCGTCTA_merged_170000.txt	6625	2	6.45474e-05	TGCAGTGCTAGCTCGGGGGCGCCCACAGATACGCAGTATTTT	EEEEEEEEEEEEEEEEEEEEEEEEEEEEEEEEEEEEEEEEEE	TRBV20-1*00(376)	TRBD1*00(45)	TRBJ2-3*00(114)		759|770|793|0|11||55.0	18|27|36|14|23||45.0	22|41|69|23|42||95.0												TGCAGTGCTAGCTCGGGGGCGCCCACAGATACGCAGTATTTT	36								CSASSGAPTDTQYF		:::::::::0:-3:11:14:-6:3:23:23:-2:42:::	TLML_7_	RNA
4383	CLONES_TRBTLML_7__apheresis_TCR-JV_cDNA_21_TCCGTCTA_merged_170000.txt	6626	2	6.45474e-05	TGCAGTGCTAGCCTCGACAGGCGCGGAAACACCATATATTTT	EEEEEEEEEEEEEEEEEEEEEEEEEEEEEEEEEEEEEEEEEE	TRBV20-1*00(620)	TRBD1*00(30)	TRBJ1-3*00(180)		759|770|793|0|11||55.0	14|20|36|15|21||30.0	24|42|70|24|42||90.0												TGCAGTGCTAGCCTCGACAGGCGCGGAAACACCATATATTTT	36								CSASLDRRGNTIYF		:::::::::0:-3:11:15:-2:-4:21:24:-4:42:::	TLML_7_	RNA
4384	CLONES_TRBTLML_7__apheresis_TCR-JV_cDNA_21_TCCGTCTA_merged_170000.txt	6627	2	6.45474e-05	TGCAGTGCTAGCCTACGGGACACAACCTACGAGCAGTACTTC	EEEEEEEEEEEEEEEEEEEEEEEEAEEEEEEEEEEEEEEEEE	TRBV20-1*00(125)	TRBD1*00(35),TRBD2*00(30)	TRBJ2-7*00(225)		759|770|793|0|11||55.0	11|18|36|15|22||35.0;15|21|48|15|21||30.0	22|39|67|25|42||85.0												TGCAGTGCTAGCCTACGGGACACAACCTACGAGCAGTACTTC	32								CSASLRDTTYEQYF		:::::::::0:-3:11:15:1:-6:22:25:-2:42:::	TLML_7_	RNA
4385	CLONES_TRBTLML_7__apheresis_TCR-JV_cDNA_21_TCCGTCTA_merged_170000.txt	6628	2	6.45474e-05	TGCAGTGCTAGCCCAGTCAGCGGCAATCAGCCCCAGCATTTT	EEEEEEEEEEEEEEEEEEEEEEEEEEEEEEEEEEEEEEEEEE	TRBV20-1*00(455)		TRBJ1-5*00(240)		759|770|793|0|11||55.0		22|42|70|22|42||100.0												TGCAGTGCTAGCCCAGTCAGCGGCAATCAGCCCCAGCATTTT	36								CSASPVSGNQPQHF		:::::::::0:-3:11:::::22:-2:42:::	TLML_7_	RNA
4386	CLONES_TRBTLML_7__apheresis_TCR-JV_cDNA_21_TCCGTCTA_merged_170000.txt	6629	2	6.45474e-05	TGCAGTGCTAGCCGGGCGACGGGGAGGGATACGCAGTATTTT	EEEEEEEEEEEEEEEEEEEEEEEEEEEEEEEEEEEEEEEEEE	TRBV20-1*00(529)	TRBD2*00(30)	TRBJ2-3*00(215)		759|770|793|0|11||55.0	25|31|48|21|27||30.0	26|41|69|27|42||75.0												TGCAGTGCTAGCCGGGCGACGGGGAGGGATACGCAGTATTTT	36								CSASRATGRDTQYF		:::::::::0:-3:11:21:-9:-1:27:27:-6:42:::	TLML_7_	RNA
4387	CLONES_TRBTLML_7__apheresis_TCR-JV_cDNA_21_TCCGTCTA_merged_170000.txt	6630	2	6.45474e-05	TGCAGTGCTAGCGTTACCGGGACAGGGCCCGAGCAGTACTTC	EEEEEEEEEEEEEEEEEEEEEEEEEEEEEEEEEEEEEEEEEE	TRBV20-1*00(560)	TRBD1*00(55)	TRBJ2-7*00(205)		759|770|793|0|11||55.0	10|21|36|16|27||55.0	26|39|67|29|42||65.0												TGCAGTGCTAGCGTTACCGGGACAGGGCCCGAGCAGTACTTC	36								CSASVTGTGPEQYF		:::::::::0:-3:11:16:2:-3:27:29:-6:42:::	TLML_7_	RNA
4388	CLONES_TRBTLML_7__apheresis_TCR-JV_cDNA_21_TCCGTCTA_merged_170000.txt	6631	2	6.45474e-05	TGCAGTGCTAGCGATTTTTCTAGCACAGATACGCAGTATTTT	EEEEEEEEEEEEEEEEEEEEEEEEEEAEEEAAAAA???????	TRBV20-1*00(781)		TRBJ2-3*00(80)		759|774|793|0|15|SA770C|59.0		18|41|69|19|42||115.0												TGCAGTGCTAGCGATTTTTCTAGCACAGATACGCAGTATTTT	30								CSASDFSSTDTQYF		:::::::::0:1:15:::::19:2:42:::	TLML_7_	RNA
4389	CLONES_TRBTLML_7__apheresis_TCR-JV_cDNA_21_TCCGTCTA_merged_170000.txt	6632	2	6.45474e-05	TGCAGTGCTAGCAGTACTACTAACTCCTACGAGCAGTACTTC	EEEEEEEEEEEEEEEEEEEEEEEEEEEEEEEEEEEEEEEEEE	TRBV20-1*00(439)		TRBJ2-7*00(235)		759|770|793|0|11||55.0		20|39|67|23|42||95.0												TGCAGTGCTAGCAGTACTACTAACTCCTACGAGCAGTACTTC	36								CSASSTTNSYEQYF		:::::::::0:-3:11:::::23:0:42:::	TLML_7_	RNA
4390	CLONES_TRBTLML_7__apheresis_TCR-JV_cDNA_21_TCCGTCTA_merged_170000.txt	6633	2	6.45474e-05	TGCAGTGCTAGCAAGGACACTAACACCGGGGAGCTGTTTTTT	EEEEEEEEEEEEEEEEEEEEEEEEEEEEEEEEEEEEEEEEEE	TRBV20-1*00(1021)	TRBD1*00(25)	TRBJ2-2*00(245)		759|770|793|0|11||55.0	13|18|36|14|19||25.0	22|43|71|21|42||105.0												TGCAGTGCTAGCAAGGACACTAACACCGGGGAGCTGTTTTTT	36								CSASKDTNTGELFF		:::::::::0:-3:11:14:-1:-6:19:21:-2:42:::	TLML_7_	RNA
4391	CLONES_TRBTLML_7__apheresis_TCR-JV_cDNA_21_TCCGTCTA_merged_170000.txt	6634	2	6.45474e-05	TGCAGTGCTAGGCGATACAGGGATTCCTACGAGCAGTACTTC	EEEEEEEEEEEEEEEEEEEEEEEEEEEEEEEEEEEEEEEEEE	TRBV20-1*00(125)	TRBD1*00(30)	TRBJ2-7*00(230)		759|770|793|0|11||55.0	15|21|36|16|22||30.0	21|39|67|24|42||90.0												TGCAGTGCTAGGCGATACAGGGATTCCTACGAGCAGTACTTC	36								CSARRYRDSYEQYF		:::::::::0:-3:11:16:-3:-3:22:24:-1:42:::	TLML_7_	RNA
4392	CLONES_TRBTLML_7__apheresis_TCR-JV_cDNA_21_TCCGTCTA_merged_170000.txt	6635	2	6.45474e-05	TGCAGTGCTAGGCAGGAAATGGGAAACTACGAGCAGTACTTC	EEEEEEEEEEEEEEEEEEEEEEEEEEEEEEEEEEEEEEEEEE	TRBV20-1*00(550)		TRBJ2-7*00(220)		759|770|793|0|11||55.0		23|39|67|26|42||80.0												TGCAGTGCTAGGCAGGAAATGGGAAACTACGAGCAGTACTTC	36								CSARQEMGNYEQYF		:::::::::0:-3:11:::::26:-3:42:::	TLML_7_	RNA
4393	CLONES_TRBTLML_7__apheresis_TCR-JV_cDNA_21_TCCGTCTA_merged_170000.txt	6636	2	6.45474e-05	TGCAGTGCTAGGGCCTCCTCAGGCGGAGATACGCAGTATTTT	EEEEEEEEEEEEEEEEEEEEEEEEEEEEEEEEEEEEEEEEEE	TRBV20-1*00(745)	TRBD2*00(25)	TRBJ2-3*00(220)		759|770|793|0|11||55.0	1|6|48|13|18||25.0	25|41|69|26|42||80.0												TGCAGTGCTAGGGCCTCCTCAGGCGGAGATACGCAGTATTTT	36								CSARASSGGDTQYF		:::::::::0:-3:11:13:15:-26:18:26:-5:42:::	TLML_7_	RNA
4394	CLONES_TRBTLML_7__apheresis_TCR-JV_cDNA_21_TCCGTCTA_merged_170000.txt	6637	2	6.45474e-05	TGCAGTGCTAGGGCCGGGACTGGAGTCTACGAGCAGTACTTC	EEEEEEEEEEEEEEEEEEEEEEEEEEEEEEEEEEEEEEEEEE	TRBV20-1*00(660)	TRBD2*00(40),TRBD1*00(35)	TRBJ2-7*00(125)		759|770|793|0|11||55.0	14|22|48|13|21||40.0;10|17|36|13|20||35.0	23|39|67|26|42||80.0												TGCAGTGCTAGGGCCGGGACTGGAGTCTACGAGCAGTACTTC	36								CSARAGTGVYEQYF		:::::::::0:-3:11:13:2:-10:21:26:-3:42:::	TLML_7_	RNA
4395	CLONES_TRBTLML_7__apheresis_TCR-JV_cDNA_21_TCCGTCTA_merged_170000.txt	6638	2	6.45474e-05	TGCAGTGCTAGGGCAGGGGGGAACGAAGAGACCCAGTACTTC	EEEEEEEEEEEEEEEEEEEEEEEEEEEEEEEEEEAAAAA???	TRBV20-1*00(895)	TRBD1*00(35)	TRBJ2-5*00(70)		759|770|793|0|11||55.0	16|23|36|13|20||35.0	23|40|68|25|42||85.0												TGCAGTGCTAGGGCAGGGGGGAACGAAGAGACCCAGTACTTC	30								CSARAGGNEETQYF		:::::::::0:-3:11:13:-4:-1:20:25:-3:42:::	TLML_7_	RNA
4396	CLONES_TRBTLML_7__apheresis_TCR-JV_cDNA_21_TCCGTCTA_merged_170000.txt	6639	2	6.45474e-05	TGCAGTGCTAGGGGGGTGGTAGGTTCCTACGAGCAGTACTTC	EEEEEEEEEEEEEEEEEEEEEEEEEEEEEEEEEEEEEEEEEE	TRBV20-1*00(210)	TRBD1*00(25)	TRBJ2-7*00(230)		759|770|793|0|11||55.0	18|23|36|11|16||25.0	21|39|67|24|42||90.0												TGCAGTGCTAGGGGGGTGGTAGGTTCCTACGAGCAGTACTTC	36								CSARGVVGSYEQYF		:::::::::0:-3:11:11:-6:-1:16:24:-1:42:::	TLML_7_	RNA
4397	CLONES_TRBTLML_7__apheresis_TCR-JV_cDNA_21_TCCGTCTA_merged_170000.txt	6640	2	6.45474e-05	TGCAGTGCTAGGGGGAGCTCTGGGGCCAACGTCCTGACTTTC	EEEEEEEEEEEEEEEEEEEEEEEEEEEEEEEEEEEEEEEEEE	TRBV20-1*00(273)		TRBJ2-6*00(105)		759|770|793|0|11||55.0		17|45|73|14|42||140.0												TGCAGTGCTAGGGGGAGCTCTGGGGCCAACGTCCTGACTTTC	36								CSARGSSGANVLTF		:::::::::0:-3:11:::::14:3:42:::	TLML_7_	RNA
4398	CLONES_TRBTLML_7__apheresis_TCR-JV_cDNA_21_TCCGTCTA_merged_170000.txt	6641	2	6.45474e-05	TGCAGTGCTAGGGGACGGACCAGCACAGATACGCAGTATTTT	EEEEEEEEEEEEEEEEEEEEEEEEEEEEEEEEEEEEEEEEEE	TRBV20-1*00(620)	TRBD1*00(25),TRBD2*00(25)	TRBJ2-3*00(180)		759|770|793|0|11||55.0	12|17|36|11|16||25.0;16|21|48|11|16||25.0	20|41|69|21|42||105.0												TGCAGTGCTAGGGGACGGACCAGCACAGATACGCAGTATTTT	36								CSARGRTSTDTQYF		:::::::::0:-3:11:11:0:-7:16:21:0:42:::	TLML_7_	RNA
4399	CLONES_TRBTLML_7__apheresis_TCR-JV_cDNA_21_TCCGTCTA_merged_170000.txt	6642	2	6.45474e-05	TGCAGTGCTAGGGAACAGGGGGCAAACACTGAAGCTTTCTTT	EEEEEEEEEEEEEEEEEEEEEEEEEEEEEEEEEEEEEEEEEE	TRBV20-1*00(426)	TRBD1*00(45)	TRBJ1-1*00(230)		759|770|793|0|11||55.0	15|24|36|14|23||45.0	22|40|68|24|42||90.0												TGCAGTGCTAGGGAACAGGGGGCAAACACTGAAGCTTTCTTT	36								CSAREQGANTEAFF		:::::::::0:-3:11:14:-3:0:23:24:-2:42:::	TLML_7_	RNA
4400	CLONES_TRBTLML_7__apheresis_TCR-JV_cDNA_21_TCCGTCTA_merged_170000.txt	6643	2	6.45474e-05	TGCAGTGCTAGATCGGGGGACAGGTCAGATGGCTACACCTTC	EEEEEEEEEEEEEEEEEEEEEEEEEEEEEEEEEEEEEEEEEE	TRBV20-1*00(335)	TRBD1*00(40)	TRBJ1-2*00(210)		759|771|793|0|12||60.0	12|20|36|16|24||40.0	26|40|68|28|42||70.0												TGCAGTGCTAGATCGGGGGACAGGTCAGATGGCTACACCTTC	36								CSARSGDRSDGYTF		:::::::::0:-2:12:16:0:-4:24:28:-6:42:::	TLML_7_	RNA
4401	CLONES_TRBTLML_7__apheresis_TCR-JV_cDNA_21_TCCGTCTA_merged_170000.txt	6644	2	6.45474e-05	TGCAGTGCTAGACTTACAGGGAGACGCTATGGCTACACCTTC	EEEEEEEEEEEEEEEEEEEEEEEEEEEEEEEEEEEEEEEEEE	TRBV20-1*00(1069)	TRBD1*00(30)	TRBJ1-2*00(220)		759|771|793|0|12||60.0	15|21|36|15|21||30.0	24|40|68|26|42||80.0												TGCAGTGCTAGACTTACAGGGAGACGCTATGGCTACACCTTC	36								CSARLTGRRYGYTF		:::::::::0:-2:12:15:-3:-3:21:26:-4:42:::	TLML_7_	RNA
4402	CLONES_TRBTLML_7__apheresis_TCR-JV_cDNA_21_TCCGTCTA_merged_170000.txt	6645	2	6.45474e-05	TGCAGTGCTAGACCCCGGGACTACCTAGATACGCAGTATTTT	EEEEEEEEEEEEEEEEEEEEEEEEEEEEEEEEEEEEEEEEEE	TRBV20-1*00(98)	TRBD2*00(50)	TRBJ2-3*00(220)		759|771|793|0|12||60.0	13|23|48|13|23||50.0	25|41|69|26|42||80.0												TGCAGTGCTAGACCCCGGGACTACCTAGATACGCAGTATTTT	36								CSARPRDYLDTQYF		:::::::::0:-2:12:13:3:-9:23:26:-5:42:::	TLML_7_	RNA
4403	CLONES_TRBTLML_7__apheresis_TCR-JV_cDNA_21_TCCGTCTA_merged_170000.txt	6646	2	6.45474e-05	TGCAGTGCTAGACCAGCGGGAGGATCCAATGAGCAGTTCTTC	EEEEEEEEEEEEEEEEEEEEEEEEEEEEEEEEEEEEEEEEEE	TRBV20-1*00(750)	TRBD2*00(45)	TRBJ2-1*00(220)		759|771|793|0|12||60.0	22|31|48|14|23||45.0	26|42|70|26|42||80.0												TGCAGTGCTAGACCAGCGGGAGGATCCAATGAGCAGTTCTTC	36								CSARPAGGSNEQFF		:::::::::0:-2:12:14:-6:-1:23:26:-6:42:::	TLML_7_	RNA
4404	CLONES_TRBTLML_7__apheresis_TCR-JV_cDNA_21_TCCGTCTA_merged_170000.txt	6647	2	6.45474e-05	TGCAGTGCTAGAGTCCCGGCCTTCAAAGGAGGCTACACCTTC	EEEEEEEEEEEEEEEEEEEEEEEEEEEEEEEEEEEEEEEEEE	TRBV20-1*00(475)	TRBD1*00(30),TRBD2*00(30)	TRBJ1-2*00(200)		759|772|793|0|13||65.0	8|14|36|13|19||30.0;12|18|48|13|19||30.0	28|40|68|30|42||60.0												TGCAGTGCTAGAGTCCCGGCCTTCAAAGGAGGCTACACCTTC	36								CSARVPAFKGGYTF		:::::::::0:-1:13:13:4:-10:19:30:-8:42:::	TLML_7_	RNA
4405	CLONES_TRBTLML_7__apheresis_TCR-JV_cDNA_21_TCCGTCTA_merged_170000.txt	6648	2	6.45474e-05	TGCAGTGCTAGAGTAGGCGGTGACCACAATGAGCAGTTCTTC	EEEEEEEEEEEEEEEEEEEEEEEEEEEEEEEEEEEEEEEEEE	TRBV20-1*00(625)		TRBJ2-1*00(125)		759|772|793|0|13||65.0		25|42|70|25|42||85.0												TGCAGTGCTAGAGTAGGCGGTGACCACAATGAGCAGTTCTTC	36								CSARVGGDHNEQFF		:::::::::0:-1:13:::::25:-5:42:::	TLML_7_	RNA
4406	CLONES_TRBTLML_7__apheresis_TCR-JV_cDNA_21_TCCGTCTA_merged_170000.txt	6649	2	6.45474e-05	TGCAGTGCTAGAGTAGGGCGCGGAGTGGGGGAGCAGTACTTC	EEEEEEEEEEEEEEEEEEEEEEEEEEEEEEEEEEEEEEEEEE	TRBV20-1*00(405)	TRBD1*00(30)	TRBJ2-7*00(200)		759|772|793|0|13||65.0	20|26|36|15|21||30.0	27|39|67|30|42||60.0												TGCAGTGCTAGAGTAGGGCGCGGAGTGGGGGAGCAGTACTTC	36								CSARVGRGVGEQYF		:::::::::0:-1:13:15:-8:2:21:30:-7:42:::	TLML_7_	RNA
4407	CLONES_TRBTLML_7__apheresis_TCR-JV_cDNA_21_TCCGTCTA_merged_170000.txt	6650	2	6.45474e-05	TGCAGTGCTAGAGGTAGCTCCATGAACACTGAAGCTTTCTTT	EEEEEEEEEEEEEEEEEEEEEEEEEEEEEEEEEEEEEEEEEE	TRBV20-1*00(340)		TRBJ1-1*00(250)		759|772|793|0|13||65.0		18|40|68|20|42||110.0												TGCAGTGCTAGAGGTAGCTCCATGAACACTGAAGCTTTCTTT	36								CSARGSSMNTEAFF		:::::::::0:-1:13:::::20:2:42:::	TLML_7_	RNA
4408	CLONES_TRBTLML_7__apheresis_TCR-JV_cDNA_21_TCCGTCTA_merged_170000.txt	6651	2	6.45474e-05	TGCAGTGCTAGAGGCGGGGCGAACACCGGGGAGCTGTTTTTT	EEEEEEEEEEEEEEEEEEEEEEEEEEEEEEEEEEEEEEEEEE	TRBV20-1*00(497)	TRBD2*00(25)	TRBJ2-2*00(126)		759|772|793|0|13||65.0	23|28|48|13|18||25.0	19|43|71|18|42||120.0												TGCAGTGCTAGAGGCGGGGCGAACACCGGGGAGCTGTTTTTT	36								CSARGGANTGELFF		:::::::::0:-1:13:13:-7:-4:18:18:1:42:::	TLML_7_	RNA
4409	CLONES_TRBTLML_7__apheresis_TCR-JV_cDNA_21_TCCGTCTA_merged_170000.txt	6652	2	6.45474e-05	TGCAGTGCTAGAGGGGGGGGTACCGGGACGGAAGCTTTCTTT	EEEEEEEEEEEEEEEEEEEEEEEEEEEEEEEEEEEEEEEEEE	TRBV20-1*00(275)	TRBD1*00(35),TRBD2*00(35)	TRBJ1-1*00(200)		759|772|793|0|13||65.0	10|17|36|22|29||35.0;14|21|48|22|29||35.0	28|40|68|30|42||60.0												TGCAGTGCTAGAGGGGGGGGTACCGGGACGGAAGCTTTCTTT	36								CSARGGGTGTEAFF		:::::::::0:-1:13:22:2:-7:29:30:-8:42:::	TLML_7_	RNA
4410	CLONES_TRBTLML_7__apheresis_TCR-JV_cDNA_21_TCCGTCTA_merged_170000.txt	6653	2	6.45474e-05	TGCAGTGCTAGAGGGAGGACATCATCTTTAGGCTACACCTTC	EEEEEEEEEEEEEEEEEEEEEEEEEEEEEEEEEEEEEEEEEE	TRBV20-1*00(365)	TRBD1*00(25),TRBD2*00(25)	TRBJ1-2*00(200)		759|772|793|0|13||65.0	13|18|36|16|21||25.0;26|31|48|13|18||25.0	28|40|68|30|42||60.0												TGCAGTGCTAGAGGGAGGACATCATCTTTAGGCTACACCTTC	36								CSARGRTSSLGYTF		:::::::::0:-1:13:16:-1:-6:21:30:-8:42:::	TLML_7_	RNA
4411	CLONES_TRBTLML_7__apheresis_TCR-JV_cDNA_21_TCCGTCTA_merged_170000.txt	6654	2	6.45474e-05	TGCAGTGCTAGAGGACGGGGGACCACCTACGAGCAGTACTTC	EEEEEEEEEEEEEEEEEEEEEEEEEEEEEEEEEEEEEEEEEE	TRBV20-1*00(405)	TRBD1*00(25),TRBD2*00(25)	TRBJ2-7*00(225)		759|772|793|0|13||65.0	12|17|36|18|23||25.0;16|21|48|18|23||25.0	22|39|67|25|42||85.0												TGCAGTGCTAGAGGACGGGGGACCACCTACGAGCAGTACTTC	36								CSARGRGTTYEQYF		:::::::::0:-1:13:18:0:-7:23:25:-2:42:::	TLML_7_	RNA
4412	CLONES_TRBTLML_7__apheresis_TCR-JV_cDNA_21_TCCGTCTA_merged_170000.txt	6655	2	6.45474e-05	TGCAGTGCTAGAGATCTCTGGGGGACCTACGAGCAGTACTTC	EEEEEEEEEEEEEEEEEEEEEEEEEEEEEEEEEEEEEEEEEE	TRBV20-1*00(330)	TRBD1*00(25)	TRBJ2-7*00(225)		759|778|793|0|19||95.0	18|23|36|19|24||25.0	22|39|67|25|42||85.0												TGCAGTGCTAGAGATCTCTGGGGGACCTACGAGCAGTACTTC	36								CSARDLWGTYEQYF		:::::::::0:5:19:19:-6:-1:24:25:-2:42:::	TLML_7_	RNA
4413	CLONES_TRBTLML_7__apheresis_TCR-JV_cDNA_21_TCCGTCTA_merged_170000.txt	6656	2	6.45474e-05	TGCAGTGCTAGAGATCTAGCGGGAGGGTACGAGCAGTACTTC	EEEEEEEEEEEEEEEEEEEEEEEEEE<E<EEEEEEEEEEEEE	TRBV20-1*00(604)	TRBD2*00(50)	TRBJ2-7*00(207)		759|776|793|0|17||85.0	22|32|48|17|27||50.0	24|39|67|27|42||75.0												TGCAGTGCTAGAGATCTAGCGGGAGGGTACGAGCAGTACTTC	27								CSARDLAGGYEQYF		:::::::::0:3:17:17:-6:0:27:27:-4:42:::	TLML_7_	RNA
4414	CLONES_TRBTLML_7__apheresis_TCR-JV_cDNA_21_TCCGTCTA_merged_170000.txt	6657	2	6.45474e-05	TGCAGTGCTAGAGATCTAGCGGGAGACTACGAGCAGTACTTC	EEEEEEEEEEEEEEEEEEEEEEEEEEEEEEEEEEEEEEEEEE	TRBV20-1*00(450)	TRBD2*00(40)	TRBJ2-7*00(220)		759|776|793|0|17||85.0	22|30|48|17|25||40.0	23|39|67|26|42||80.0												TGCAGTGCTAGAGATCTAGCGGGAGACTACGAGCAGTACTTC	36								CSARDLAGDYEQYF		:::::::::0:3:17:17:-6:-2:25:26:-3:42:::	TLML_7_	RNA
4415	CLONES_TRBTLML_7__apheresis_TCR-JV_cDNA_21_TCCGTCTA_merged_170000.txt	6658	2	6.45474e-05	TGCAGTGCTAGAGATCCGGGGGTTACCTACGAGCAGTACTTC	EEEEEEEEEEEEEE6EEEEEEEE6EEEEEEEEEEEEEEEEEE	TRBV20-1*00(233)	TRBD1*00(25)	TRBJ2-7*00(225)		759|775|793|0|16||80.0	18|23|36|17|22||25.0	22|39|67|25|42||85.0												TGCAGTGCTAGAGATCCGGGGGTTACCTACGAGCAGTACTTC	21								CSARDPGVTYEQYF		:::::::::0:2:16:17:-6:-1:22:25:-2:42:::	TLML_7_	RNA
4416	CLONES_TRBTLML_7__apheresis_TCR-JV_cDNA_21_TCCGTCTA_merged_170000.txt	6659	2	6.45474e-05	TGCAGTGCTAGAGATCCGGGACAGGGCACTGAAGCTTTCTTT	EEEEEEEEEEEEEEEEEEEEEEEEEEEEEEEEEEEEEEEEEE	TRBV20-1*00(340)	TRBD1*00(50)	TRBJ1-1*00(220)		759|775|793|0|16||80.0	11|21|36|16|26||50.0	24|40|68|26|42||80.0												TGCAGTGCTAGAGATCCGGGACAGGGCACTGAAGCTTTCTTT	36								CSARDPGQGTEAFF		:::::::::0:2:16:16:1:-3:26:26:-4:42:::	TLML_7_	RNA
4417	CLONES_TRBTLML_7__apheresis_TCR-JV_cDNA_21_TCCGTCTA_merged_170000.txt	6660	2	6.45474e-05	TGCAGTGCTAGAGATCCGACAGGGCCAGAGACCCAGTACTTC	EEEEEEEEEEEEEEEEEEEEEEEEEEEEEEEEEEEEEEEEEE	TRBV20-1*00(460)	TRBD1*00(35),TRBD2*00(30)	TRBJ2-5*00(185)		759|775|793|0|16||80.0	14|21|36|17|24||35.0;28|34|48|20|26||30.0	24|40|68|26|42||80.0												TGCAGTGCTAGAGATCCGACAGGGCCAGAGACCCAGTACTTC	36								CSARDPTGPETQYF		:::::::::0:2:16:17:-2:-3:24:26:-4:42:::	TLML_7_	RNA
4418	CLONES_TRBTLML_7__apheresis_TCR-JV_cDNA_21_TCCGTCTA_merged_170000.txt	6661	2	6.45474e-05	TGCAGTGCTAGAGATCGTCTATTAAAGGGTGAGCAGTTCTTC	EEEEEEEEEEEEEEEEEEEEEEEEEEEEEEEEEEEEEEEEEE	TRBV20-1*00(390)		TRBJ2-1*00(205)		759|775|793|0|16||80.0		29|42|70|29|42||65.0												TGCAGTGCTAGAGATCGTCTATTAAAGGGTGAGCAGTTCTTC	36								CSARDRLLKGEQFF		:::::::::0:2:16:::::29:-9:42:::	TLML_7_	RNA
4419	CLONES_TRBTLML_7__apheresis_TCR-JV_cDNA_21_TCCGTCTA_merged_170000.txt	6662	2	6.45474e-05	TGCAGTGCTAGAGATCGGGGTCCACAAGAGACCCAGTACTTC	EEEEEEEEEEEEEEEEEEEEEEEEEEEEEEEEEEEEEEEEEE	TRBV20-1*00(632.5)		TRBJ2-5*00(207.5)		759|775|793|0|16||80.0		22|40|68|24|42||90.0												TGCAGTGCTAGAGATCGGGGTCCACAAGAGACCCAGTACTTC	36								CSARDRGPQETQYF		:::::::::0:2:16:::::24:-2:42:::	TLML_7_	RNA
4420	CLONES_TRBTLML_7__apheresis_TCR-JV_cDNA_21_TCCGTCTA_merged_170000.txt	6663	2	6.45474e-05	TGCAGTGCTAGAGATCATCGGAGGACCTATGGCTACACCTTC	EEEEEEEEEEEEEEEEEEEEEEEEEEEEEEEEEEEEEEEEEE	TRBV20-1*00(340)	TRBD2*00(25)	TRBJ1-2*00(220)		759|775|793|0|16||80.0	26|31|48|19|24||25.0	24|40|68|26|42||80.0												TGCAGTGCTAGAGATCATCGGAGGACCTATGGCTACACCTTC	36								CSARDHRRTYGYTF		:::::::::0:2:16:19:-10:-1:24:26:-4:42:::	TLML_7_	RNA
4421	CLONES_TRBTLML_7__apheresis_TCR-JV_cDNA_21_TCCGTCTA_merged_170000.txt	6664	2	6.45474e-05	TGCAGTGCTAGAGATCACAGGGGAGGTTACGAGCAGTACTTC	EEEEEEEEEEEEEEEEEEEEEEEEEE6EEEEEEEEEEEAAAA	TRBV20-1*00(854)	TRBD1*00(35),TRBD2*00(30)	TRBJ2-7*00(80)		759|775|793|0|16||80.0	15|22|36|16|23||35.0;25|31|48|20|26||30.0	24|39|67|27|42||75.0												TGCAGTGCTAGAGATCACAGGGGAGGTTACGAGCAGTACTTC	21								CSARDHRGGYEQYF		:::::::::0:2:16:16:-3:-2:23:27:-4:42:::	TLML_7_	RNA
4422	CLONES_TRBTLML_7__apheresis_TCR-JV_cDNA_21_TCCGTCTA_merged_170000.txt	6665	2	6.45474e-05	TGCAGTGCTAGAGATGGGCAAGACTACAATGAGCAGTTCTTC	EEEEEEEEEEEEEEEEEEEEEEEEEEEEEEEEEEEEEEEEEE	TRBV20-1*00(298)		TRBJ2-1*00(235)		759|774|793|0|15||75.0		23|42|70|23|42||95.0												TGCAGTGCTAGAGATGGGCAAGACTACAATGAGCAGTTCTTC	36								CSARDGQDYNEQFF		:::::::::0:1:15:::::23:-3:42:::	TLML_7_	RNA
4423	CLONES_TRBTLML_7__apheresis_TCR-JV_cDNA_21_TCCGTCTA_merged_170000.txt	6666	2	6.45474e-05	TGCAGTGCTAGAGATAGGCCTACCTACGAGACCCAGTACTTC	EEEEEEEEEEEEEEEEEEEEEEEEEEEEEEEEEEEEEEEEEE	TRBV20-1*00(430)		TRBJ2-5*00(215)		759|774|793|0|15||75.0		25|40|68|27|42||75.0												TGCAGTGCTAGAGATAGGCCTACCTACGAGACCCAGTACTTC	36								CSARDRPTYETQYF		:::::::::0:1:15:::::27:-5:42:::	TLML_7_	RNA
4424	CLONES_TRBTLML_7__apheresis_TCR-JV_cDNA_21_TCCGTCTA_merged_170000.txt	6667	2	6.45474e-05	TGCAGTGCTAGAGAGTCTAGCGGTAGGGATACGCAGTATTTT	EEEEEEEEEEEEEEEEEEEEEEEEEEEEEEEEEEEEEEEEEE	TRBV20-1*00(540)	TRBD2*00(39)	TRBJ2-3*00(215)		759|773|793|0|14||70.0	20|31|48|16|27|SG27T|39.0	26|41|69|27|42||75.0												TGCAGTGCTAGAGAGTCTAGCGGTAGGGATACGCAGTATTTT	36								CSARESSGRDTQYF		:::::::::0:0:14:16:-4:-1:27:27:-6:42:::	TLML_7_	RNA
4425	CLONES_TRBTLML_7__apheresis_TCR-JV_cDNA_21_TCCGTCTA_merged_170000.txt	6668	2	6.45474e-05	TGCAGTGCTAGAGAGGCTGGACGGCAAGAGACCCAGTACTTC	EEEEEEEEEEEEEEEEEEEEEEEEEEEEEEEEEEEEEEEEEE	TRBV20-1*00(525)		TRBJ2-5*00(230)		759|773|793|0|14||70.0		22|40|68|24|42||90.0												TGCAGTGCTAGAGAGGCTGGACGGCAAGAGACCCAGTACTTC	36								CSAREAGRQETQYF		:::::::::0:0:14:::::24:-2:42:::	TLML_7_	RNA
4426	CLONES_TRBTLML_7__apheresis_TCR-JV_cDNA_21_TCCGTCTA_merged_170000.txt	6669	2	6.45474e-05	TGCAGTGCTAGAGAACAGGGGGCGCGTGAAAAACTGTTTTTT	EEEEEEEEEEEEEEEEEAEEEEEEEEEEEEEEEEEEEEEEEE	TRBV20-1*00(390)	TRBD1*00(55)	TRBJ1-4*00(220)		759|773|793|0|14||70.0	15|26|36|14|25||55.0	27|43|71|26|42||80.0												TGCAGTGCTAGAGAACAGGGGGCGCGTGAAAAACTGTTTTTT	32								CSAREQGAREKLFF		:::::::::0:0:14:14:-3:2:25:26:-7:42:::	TLML_7_	RNA
4427	CLONES_TRBTLML_7__apheresis_TCR-JV_cDNA_21_TCCGTCTA_merged_170000.txt	6670	2	6.45474e-05	TGCAGTGCTAGAGAAACAGGGGTTAGCACTGAAGCTTTCTTT	EEEEEEEEEEEEEEEEEEEEEEEEEEEEEEEEEEEEEEEEEE	TRBV20-1*00(585)	TRBD1*00(35)	TRBJ1-1*00(220)		759|773|793|0|14||70.0	15|22|36|15|22||35.0	24|40|68|26|42||80.0												TGCAGTGCTAGAGAAACAGGGGTTAGCACTGAAGCTTTCTTT	36								CSARETGVSTEAFF		:::::::::0:0:14:15:-3:-2:22:26:-4:42:::	TLML_7_	RNA
4428	CLONES_TRBTLML_7__apheresis_TCR-JV_cDNA_21_TCCGTCTA_merged_170000.txt	6671	2	6.45474e-05	TGCAGTGCTAGAATGACCGGCGTCACAGATACGCAGTATTTT	EEEEEEEEEEEEEEEEEEEEEEEEEEEEEEEEEEEEEEEEEE	TRBV20-1*00(640)		TRBJ2-3*00(220)		759|771|793|0|12||60.0		22|41|69|23|42||95.0												TGCAGTGCTAGAATGACCGGCGTCACAGATACGCAGTATTTT	36								CSARMTGVTDTQYF		:::::::::0:-2:12:::::23:-2:42:::	TLML_7_	RNA
4429	CLONES_TRBTLML_7__apheresis_TCR-JV_cDNA_21_TCCGTCTA_merged_170000.txt	6672	2	6.45474e-05	TGCAGTGCTAGAACCGGGCCTGGGACCGGGGAGCTGTTTTTT	EEEEEEEEEEEEEEEEEEEEEEEEEEEEEEEEEEEEEEEEEE	TRBV20-1*00(485)	TRBD1*00(25),TRBD2*00(25)	TRBJ2-2*00(230)		759|771|793|0|12||60.0	10|15|36|13|18||25.0;14|19|48|13|18||25.0	25|43|71|24|42||90.0												TGCAGTGCTAGAACCGGGCCTGGGACCGGGGAGCTGTTTTTT	36								CSARTGPGTGELFF		:::::::::0:-2:12:13:2:-9:18:24:-5:42:::	TLML_7_	RNA
4430	CLONES_TRBTLML_7__apheresis_TCR-JV_cDNA_21_TCCGTCTA_merged_170000.txt	6673	2	6.45474e-05	TGCAGTGCTAGAAGTCTAGCGAGCACAGATACGCAGTATTTT	EEEEEEEEEEEEEEEEEEEEEEEEEEEEEEEEEEEEEEEEEE	TRBV20-1*00(310)	TRBD2*00(30)	TRBJ2-3*00(245)		759|771|793|0|12||60.0	20|26|48|15|21||30.0	20|41|69|21|42||105.0												TGCAGTGCTAGAAGTCTAGCGAGCACAGATACGCAGTATTTT	36								CSARSLASTDTQYF		:::::::::0:-2:12:15:-4:-6:21:21:0:42:::	TLML_7_	RNA
4431	CLONES_TRBTLML_7__apheresis_TCR-JV_cDNA_21_TCCGTCTA_merged_170000.txt	6674	2	6.45474e-05	TGCAGTGCTAGAAAACAGGGGGTGGTCACTGAAGCTTTCTTT	EEEEEEEEEEEEEEEEEEEEEEEEEEEEEEEEEEEEEEEEEE	TRBV20-1*00(130)	TRBD1*00(40)	TRBJ1-1*00(220)		759|771|793|0|12||60.0	15|23|36|14|22||40.0	24|40|68|26|42||80.0												TGCAGTGCTAGAAAACAGGGGGTGGTCACTGAAGCTTTCTTT	36								CSARKQGVVTEAFF		:::::::::0:-2:12:14:-3:-1:22:26:-4:42:::	TLML_7_	RNA
4432	CLONES_TRBTLML_7__apheresis_TCR-JV_cDNA_21_TCCGTCTA_merged_170000.txt	6675	2	6.45474e-05	TGCAGTGCTAAGAAGACAGGGAATTGGGACGAGCAGTACTTC	EEEEEEEEEEEEEEEEEEEEEEEEEEEEEEEEEEEEEEEEEE	TRBV20-1*00(350)	TRBD1*00(35)	TRBJ2-7*00(210)		759|769|793|0|10||50.0	14|21|36|14|21||35.0	25|39|67|28|42||70.0												TGCAGTGCTAAGAAGACAGGGAATTGGGACGAGCAGTACTTC	36								CSAKKTGNWDEQYF		:::::::::0:-4:10:14:-2:-3:21:28:-5:42:::	TLML_7_	RNA
4433	CLONES_TRBTLML_7__apheresis_TCR-JV_cDNA_21_TCCGTCTA_merged_170000.txt	6676	2	6.45474e-05	TGCAGTGCTAAATCCGGGACCCCGAGGGGCGAGCAGTACTTC	EEEEEEEEEEEEEEEEEEEEEEEEEEEEEEEEEEEEEEEEEE	TRBV20-1*00(475)	TRBD1*00(35),TRBD2*00(35)	TRBJ2-7*00(205)		759|769|793|0|10||50.0	10|17|36|13|20||35.0;14|21|48|13|20||35.0	26|39|67|29|42||65.0												TGCAGTGCTAAATCCGGGACCCCGAGGGGCGAGCAGTACTTC	36								CSAKSGTPRGEQYF		:::::::::0:-4:10:13:2:-7:20:29:-6:42:::	TLML_7_	RNA
4434	CLONES_TRBTLML_7__apheresis_TCR-JV_cDNA_21_TCCGTCTA_merged_170000.txt	6677	2	6.45474e-05	TGCAGTGCTAAATGGACTAGCGGGGGGGATACGCAGTATTTT	EEEEEEEEAEEEEEEEEEEEEEEEEEAEEEEEEEEEEEEEAE	TRBV20-1*00(972)	TRBD2*00(55)	TRBJ2-3*00(150)		759|769|793|0|10||50.0	17|28|48|13|24||55.0	26|41|69|27|42||75.0												TGCAGTGCTAAATGGACTAGCGGGGGGGATACGCAGTATTTT	32								CSAKWTSGGDTQYF		:::::::::0:-4:10:13:-1:-4:24:27:-6:42:::	TLML_7_	RNA
4435	CLONES_TRBTLML_7__apheresis_TCR-JV_cDNA_21_TCCGTCTA_merged_170000.txt	6678	2	6.45474e-05	TGCAGTGCCTACAAGGCCCTCGTGGGAGATACGCAGTATTTT	EEEEEEEEEEEEEEEEEEEEEEEEEEEEEEEEEEEEEEEEEE	TRBV20-1*00(215)	TRBD2*00(35)	TRBJ2-3*00(220)		759|767|793|0|8||40.0	30|37|48|14|21||35.0	25|41|69|26|42||80.0												TGCAGTGCCTACAAGGCCCTCGTGGGAGATACGCAGTATTTT	36								CSAYKALVGDTQYF		:::::::::0:-6:8:14:-14:5:21:26:-5:42:::	TLML_7_	RNA
4436	CLONES_TRBTLML_7__apheresis_TCR-JV_cDNA_21_TCCGTCTA_merged_170000.txt	6679	2	6.45474e-05	TGCAGTGCCCCCATGGACGGGAACACCGGGGAGCTGTTTTTT	EEEEEEEEEEEEEEEEEEEEEEEEEEEEEEEEEEEEEEEEEE	TRBV20-1*00(590)		TRBJ2-2*00(250)		759|767|793|0|8||40.0		21|43|71|20|42||110.0												TGCAGTGCCCCCATGGACGGGAACACCGGGGAGCTGTTTTTT	36								CSAPMDGNTGELFF		:::::::::0:-6:8:::::20:-1:42:::	TLML_7_	RNA
4437	CLONES_TRBTLML_7__apheresis_TCR-JV_cDNA_21_TCCGTCTA_merged_170000.txt	6680	2	6.45474e-05	TGCAGTGCCCCGACCACCCAGGGTTCGACTGAAGCTTTCTTT	EEEEEEEEEEEEEEEEEAEAEEEEEEEEEEEEEEEEEEEEEE	TRBV20-1*00(265)	TRBD1*00(25)	TRBJ1-1*00(215)		759|767|793|0|8||40.0	16|21|36|18|23||25.0	25|40|68|27|42||75.0												TGCAGTGCCCCGACCACCCAGGGTTCGACTGAAGCTTTCTTT	32								CSAPTTQGSTEAFF		:::::::::0:-6:8:18:-4:-3:23:27:-5:42:::	TLML_7_	RNA
4438	CLONES_TRBTLML_7__apheresis_TCR-JV_cDNA_21_TCCGTCTA_merged_170000.txt	6681	2	6.45474e-05	TGCAGTGCCCAATCAAGGGGGATGAACACTGAAGCTTTCTTT	EEEEEEEEEEEEEEEEEEEEEEEEEEEEEEEEEEEEEEEEEE	TRBV20-1*00(150)	TRBD1*00(30)	TRBJ1-1*00(245)		759|767|793|0|8||40.0	17|23|36|15|21||30.0	19|40|68|21|42||105.0												TGCAGTGCCCAATCAAGGGGGATGAACACTGAAGCTTTCTTT	36								CSAQSRGMNTEAFF		:::::::::0:-6:8:15:-5:-1:21:21:1:42:::	TLML_7_	RNA
4439	CLONES_TRBTLML_7__apheresis_TCR-JV_cDNA_21_TCCGTCTA_merged_170000.txt	6682	2	6.45474e-05	TGCAGTGCCCAACTAGCGGGAGAAAGAGATACGCAGTATTTT	EEEEEEEEEEEEEEEEEEEEEEEEEEEEEEEEEEEEEEEEEE	TRBV20-1*00(335)	TRBD2*00(55)	TRBJ2-3*00(220)		759|767|793|0|8||40.0	19|30|48|11|22||55.0	25|41|69|26|42||80.0												TGCAGTGCCCAACTAGCGGGAGAAAGAGATACGCAGTATTTT	36								CSAQLAGERDTQYF		:::::::::0:-6:8:11:-3:-2:22:26:-5:42:::	TLML_7_	RNA
4440	CLONES_TRBTLML_7__apheresis_TCR-JV_cDNA_21_TCCGTCTA_merged_170000.txt	6683	2	6.45474e-05	TGCAGTGCCGCCTTGTGGACTAGCCAAGAGACCCAGTACTTC	EEEEEEEEEEEEEEEEEEEEEEEEEEEEEEEEEEEEEEEEEE	TRBV20-1*00(705)	TRBD2*00(35)	TRBJ2-5*00(235)		759|767|793|0|8||40.0	17|24|48|16|23||35.0	21|40|68|23|42||95.0												TGCAGTGCCGCCTTGTGGACTAGCCAAGAGACCCAGTACTTC	36								CSAALWTSQETQYF		:::::::::0:-6:8:16:-1:-8:23:23:-1:42:::	TLML_7_	RNA
4441	CLONES_TRBTLML_7__apheresis_TCR-JV_cDNA_21_TCCGTCTA_merged_170000.txt	6684	2	6.45474e-05	TGCAGTGCCAGCGGGGGAGGGGGCCAAGAGACCCAGTACTTC	EEEEEEEEEEEEEEEEEEEEEEEEEEEEEEEEEEEEEEEEEE	TRBV20-1*00(480)	TRBD2*00(35),TRBD1*00(30)	TRBJ2-5*00(235)		759|767|793|0|8||40.0	25|32|48|14|21||35.0;17|23|36|17|23||30.0	21|40|68|23|42||95.0												TGCAGTGCCAGCGGGGGAGGGGGCCAAGAGACCCAGTACTTC	36								CSASGGGGQETQYF		:::::::::0:-6:8:14:-9:0:21:23:-1:42:::	TLML_7_	RNA
4442	CLONES_TRBTLML_7__apheresis_TCR-JV_cDNA_21_TCCGTCTA_merged_170000.txt	6685	2	6.45474e-05	TGCAGTGCCAGCAGGGGCCGAAGCAATCAGCCCCAGCATTTT	EEEEEEEEEEEEEEEEEEEEEEEEEEEEEEEEEEEEEEEEEE	TRBV20-1*00(520)	TRBD1*00(30)	TRBJ1-5*00(245)		759|767|793|0|8||40.0	16|22|36|11|17||30.0	21|42|70|21|42||105.0												TGCAGTGCCAGCAGGGGCCGAAGCAATCAGCCCCAGCATTTT	36								CSASRGRSNQPQHF		:::::::::0:-6:8:11:-4:-2:17:21:-1:42:::	TLML_7_	RNA
4443	CLONES_TRBTLML_7__apheresis_TCR-JV_cDNA_21_TCCGTCTA_merged_170000.txt	6686	2	6.45474e-05	TGCAGTGCGTGGGAGGGTTTGGGTAACTATGGCTACACCTTC	EEEEEEEEEEEEEEEEEEEEEEEEEEEEEEEEEEEEEEEEEE	TRBV20-1*00(443)	TRBD2*00(35)	TRBJ1-2*00(235)		759|767|793|0|8||40.0	25|32|48|10|17||35.0	21|40|68|23|42||95.0												TGCAGTGCGTGGGAGGGTTTGGGTAACTATGGCTACACCTTC	36								CSAWEGLGNYGYTF		:::::::::0:-6:8:10:-9:0:17:23:-1:42:::	TLML_7_	RNA
4444	CLONES_TRBTLML_7__apheresis_TCR-JV_cDNA_21_TCCGTCTA_merged_170000.txt	6687	2	6.45474e-05	TGCAGTGCGGTCTCTAGCGGGCCTTCCCTAGGGCAGTACTTC	EEEEEEEEEEEEEEEEEEEEEEEEEEEEEEEEEEEEEEEEEE	TRBV20-1*00(720)	TRBD2*00(40)	TRBJ2-7*00(190)		759|767|793|0|8||40.0	20|28|48|13|21||40.0	29|39|67|32|42||50.0												TGCAGTGCGGTCTCTAGCGGGCCTTCCCTAGGGCAGTACTTC	36								CSAVSSGPSLGQYF		:::::::::0:-6:8:13:-4:-4:21:32:-9:42:::	TLML_7_	RNA
4445	CLONES_TRBTLML_7__apheresis_TCR-JV_cDNA_21_TCCGTCTA_merged_170000.txt	6688	2	6.45474e-05	TGCAGTGCGGTGGGTTATAGCATCAATCAGCCCCAGCATTTT	EEEEEEEEEEEEEEEEEEEEEEEEEEEEEEEEEEEEEEEEEE	TRBV20-1*00(346.5)		TRBJ1-5*00(165)		759|767|793|0|8||40.0		23|42|70|23|42||95.0												TGCAGTGCGGTGGGTTATAGCATCAATCAGCCCCAGCATTTT	36								CSAVGYSINQPQHF		:::::::::0:-6:8:::::23:-3:42:::	TLML_7_	RNA
4446	CLONES_TRBTLML_7__apheresis_TCR-JV_cDNA_21_TCCGTCTA_merged_170000.txt	6689	2	6.45474e-05	TGCAGTGCGGCGACCCTGAATGGGGCCTACGAGCAGTACTTC	EEEEEEEEEEEEEEEEEEEEEEEEEEEEEEEEEEEEEEEEEA	TRBV20-1*00(1013.5)	TRBD1*00(25)	TRBJ2-7*00(100)		759|767|793|0|8||40.0	3|8|36|13|18||25.0	22|39|67|25|42||85.0												TGCAGTGCGGCGACCCTGAATGGGGCCTACGAGCAGTACTTC	32								CSAATLNGAYEQYF		:::::::::0:-6:8:13:9:-16:18:25:-2:42:::	TLML_7_	RNA
4447	CLONES_TRBTLML_7__apheresis_TCR-JV_cDNA_21_TCCGTCTA_merged_170000.txt	6690	2	6.45474e-05	TGCAGTGGTATGACAGGGGCTAAGAGGGATGAGCAGTTCTTC	EEEEEEEEEEEEEEEEEEEEEEEEEEEEEEEEEEEEEEEEEE	TRBV20-1*00(345)	TRBD1*00(40)	TRBJ2-1*00(210)		759|766|793|0|7||35.0	14|22|36|11|19||40.0	28|42|70|28|42||70.0												TGCAGTGGTATGACAGGGGCTAAGAGGGATGAGCAGTTCTTC	36								CSGMTGAKRDEQFF		:::::::::0:-7:7:11:-2:-2:19:28:-8:42:::	TLML_7_	RNA
4448	CLONES_TRBTLML_7__apheresis_TCR-JV_cDNA_21_TCCGTCTA_merged_170000.txt	6691	2	6.45474e-05	TGCAGTGGGGAGAGGTCGGTCTCCTACAATGAGCAGTTCTTC	EEEEEEEEEEEEEEEEEEEEEEEEEEEEEEEEEEEEEEEEEE	TRBV20-1*00(300)	TRBD2*00(25)	TRBJ2-1*00(250)		759|766|793|0|7||35.0	25|30|48|7|12||25.0	20|42|70|20|42||110.0												TGCAGTGGGGAGAGGTCGGTCTCCTACAATGAGCAGTTCTTC	36								CSGERSVSYNEQFF		:::::::::0:-7:7:7:-9:-2:12:20:0:42:::	TLML_7_	RNA
4449	CLONES_TRBTLML_7__apheresis_TCR-JV_cDNA_21_TCCGTCTA_merged_170000.txt	6692	2	6.45474e-05	TGCAGTACTTTTCCGGGACAGGGTTACAATGAGCAGTTCTTC	EEEEEEEEEEEEEEEEEEEEEEEEEEEEEEEEEEEEEEEEEE	TRBV20-1*00(467)	TRBD1*00(55)	TRBJ2-1*00(230)		759|765|793|0|6||30.0	10|21|36|12|23||55.0	24|42|70|24|42||90.0												TGCAGTACTTTTCCGGGACAGGGTTACAATGAGCAGTTCTTC	36								CSTFPGQGYNEQFF		:::::::::0:-8:6:12:2:-3:23:24:-4:42:::	TLML_7_	RNA
4450	CLONES_TRBTLML_7__apheresis_TCR-JV_cDNA_21_TCCGTCTA_merged_170000.txt	6693	2	6.45474e-05	TGCAGCTCCTCAGGGTCCGGGGGCGCCCATGGCTACACCTTC	EEEEEEEEEEEEEEEEEEEEEEEEEEE6EEEEEEEEEEEEEE	TRBV29-1*00(285)	TRBD1*00(50)	TRBJ1-2*00(210)		700|706|734|0|6||30.0	18|28|36|18|28||50.0	26|40|68|28|42||70.0												TGCAGCTCCTCAGGGTCCGGGGGCGCCCATGGCTACACCTTC	21								CSSSGSGGAHGYTF		:::::::::0:-8:6:18:-6:4:28:28:-6:42:::	TLML_7_	RNA
4451	CLONES_TRBTLML_7__apheresis_TCR-JV_cDNA_21_TCCGTCTA_merged_170000.txt	6694	2	6.45474e-05	TGCAGCTCCGTCGGGGGAGGAGCATCCGGTGAGCAGTTCTTC	EEEEEEEEEEEEEEEEEEEEEEEEEEEEEEEEEEEEEEEEEE	TRBV29-1*00(515)	TRBD2*00(30)	TRBJ2-1*00(205)		700|706|734|0|6||30.0	25|31|48|14|20||30.0	29|42|70|29|42||65.0												TGCAGCTCCGTCGGGGGAGGAGCATCCGGTGAGCAGTTCTTC	36								CSSVGGGASGEQFF		:::::::::0:-8:6:14:-9:-1:20:29:-9:42:::	TLML_7_	RNA
4452	CLONES_TRBTLML_7__apheresis_TCR-JV_cDNA_21_TCCGTCTA_merged_170000.txt	6695	2	6.45474e-05	TGCAGCCTAATATCGACTAGCGCGACCTACGAGCAGTACTTC	EEEEEEEEEEEEEEEEEEEEEEEEEEEEEEEEEEEEEEEEEE	TRBV29-1*00(582)	TRBD2*00(40)	TRBJ2-7*00(225)		700|706|734|0|6||30.0	18|26|48|14|22||40.0	22|39|67|25|42||85.0												TGCAGCCTAATATCGACTAGCGCGACCTACGAGCAGTACTTC	36								CSLISTSATYEQYF		:::::::::0:-8:6:14:-2:-6:22:25:-2:42:::	TLML_7_	RNA
4453	CLONES_TRBTLML_7__apheresis_TCR-JV_cDNA_21_TCCGTCTA_merged_170000.txt	6696	2	6.45474e-05	TGCAGCGTTCGGGGCAGACTAGCCAAAAACATTCAGTACTTC	EEEEEEEEEEEEEEEEEEEEEEEEEEEEEEEEEEEEEEEEEA	TRBV29-1*00(475)	TRBD1*00(25)	TRBJ2-4*00(260)		700|709|734|0|9||45.0	19|24|36|10|15||25.0	18|42|70|18|42||120.0												TGCAGCGTTCGGGGCAGACTAGCCAAAAACATTCAGTACTTC	32								CSVRGRLAKNIQYF		:::::::::0:-5:9:10:-7:0:15:18:2:42:::	TLML_7_	RNA
4454	CLONES_TRBTLML_7__apheresis_TCR-JV_cDNA_21_TCCGTCTA_merged_170000.txt	6697	2	6.45474e-05	TGCAGCGTTGTTCGCGCCGCTTCAGGCTATGGCTACACCTTC	EEEEEEEEEEEEEEEEEEEEEEEEEEEEEEEEEEEEEEEEEE	TRBV29-1*00(280)	TRBD1*00(25),TRBD2*00(25)	TRBJ1-2*00(220)		700|710|734|0|10||50.0	22|27|36|13|18||25.0;5|10|48|16|21||25.0	24|40|68|26|42||80.0												TGCAGCGTTGTTCGCGCCGCTTCAGGCTATGGCTACACCTTC	36								CSVVRAASGYGYTF		:::::::::0:-4:10:13:-10:3:18:26:-4:42:::	TLML_7_	RNA
4455	CLONES_TRBTLML_7__apheresis_TCR-JV_cDNA_21_TCCGTCTA_merged_170000.txt	6698	2	6.45474e-05	TGCAGCGTTGTAGGAACAGCCTCTTCAGATACGCAGTATTTT	EEEEEEEEEEEEEEEEEEEEEEEEEEEEEEEEEEEEEEEEEA	TRBV29-1*00(120)		TRBJ2-3*00(225)		700|710|734|0|10||50.0		24|41|69|25|42||85.0												TGCAGCGTTGTAGGAACAGCCTCTTCAGATACGCAGTATTTT	32								CSVVGTASSDTQYF		:::::::::0:-4:10:::::25:-4:42:::	TLML_7_	RNA
4456	CLONES_TRBTLML_7__apheresis_TCR-JV_cDNA_21_TCCGTCTA_merged_170000.txt	6699	2	6.45474e-05	TGCAGCGTTGCGCCCGGGAGGGAACCCTACGAGCAGTACTTC	EEEEEEEEEEEEEEEEEEEEEEEEEEEEEEEEEEEEEEEEEE	TRBV29-1*00(675)	TRBD2*00(40),TRBD1*00(35)	TRBJ2-7*00(160)		700|710|734|0|10||50.0	24|32|48|14|22||40.0;9|16|36|12|19||35.0	22|39|67|25|42||85.0												TGCAGCGTTGCGCCCGGGAGGGAACCCTACGAGCAGTACTTC	36								CSVAPGREPYEQYF		:::::::::0:-4:10:14:-8:0:22:25:-2:42:::	TLML_7_	RNA
4457	CLONES_TRBTLML_7__apheresis_TCR-JV_cDNA_21_TCCGTCTA_merged_170000.txt	6700	2	6.45474e-05	TGCAGCGTTGGCGCAGCGGGGGGCACCGGGGAGCTGTTTTTT	EEEEEEEEEEEEEEEEEEEEEEEEEEEEEEEEEEEEEEEEEE	TRBV29-1*00(160)	TRBD2*00(30)	TRBJ2-2*00(235)		700|710|734|0|10||50.0	22|28|48|14|20||30.0	24|43|71|23|42||95.0												TGCAGCGTTGGCGCAGCGGGGGGCACCGGGGAGCTGTTTTTT	36								CSVGAAGGTGELFF		:::::::::0:-4:10:14:-6:-4:20:23:-4:42:::	TLML_7_	RNA
4458	CLONES_TRBTLML_7__apheresis_TCR-JV_cDNA_21_TCCGTCTA_merged_170000.txt	6701	2	6.45474e-05	TGCAGCGTTGGGGGCTGGGAGGGCCAGTACGAGCAGTACTTC	EEAEEEEEEEEEEEEEEEEEEEEEEEEEEEEEEEEEEEEEEE	TRBV29-1*00(340)	TRBD2*00(45)	TRBJ2-7*00(215)		700|710|734|0|10||50.0	25|34|48|16|25||45.0	24|39|67|27|42||75.0												TGCAGCGTTGGGGGCTGGGAGGGCCAGTACGAGCAGTACTTC	32								CSVGGWEGQYEQYF		:::::::::0:-4:10:16:-9:2:25:27:-4:42:::	TLML_7_	RNA
4459	CLONES_TRBTLML_7__apheresis_TCR-JV_cDNA_21_TCCGTCTA_merged_170000.txt	6702	2	6.45474e-05	TGCAGCGTTGGAATTGGGACGGCTCAAGAGACCCAGTACTTC	EEEEEEEEEEEEEEEEEEEEEEEEEEEEEEEEEEEEEEEEEE	TRBV29-1*00(310)	TRBD1*00(25),TRBD2*00(25)	TRBJ2-5*00(230)		700|710|734|0|10||50.0	12|17|36|15|20||25.0;16|21|48|15|20||25.0	22|40|68|24|42||90.0												TGCAGCGTTGGAATTGGGACGGCTCAAGAGACCCAGTACTTC	36								CSVGIGTAQETQYF		:::::::::0:-4:10:15:0:-7:20:24:-2:42:::	TLML_7_	RNA
4460	CLONES_TRBTLML_7__apheresis_TCR-JV_cDNA_21_TCCGTCTA_merged_170000.txt	6703	2	6.45474e-05	TGCAGCGTTGATTCGGGGGAGGCGAACACTGAAGCTTTCTTT	EEEEEEEEEEEEEEEEEEEEEEEEE6EAEEEEEEEEEEEEEE	TRBV29-1*00(125)	TRBD2*00(30)	TRBJ1-1*00(235)		700|711|734|0|11||55.0	25|31|48|16|22||30.0	21|40|68|23|42||95.0												TGCAGCGTTGATTCGGGGGAGGCGAACACTGAAGCTTTCTTT	21								CSVDSGEANTEAFF		:::::::::0:-3:11:16:-9:-1:22:23:-1:42:::	TLML_7_	RNA
4461	CLONES_TRBTLML_7__apheresis_TCR-JV_cDNA_21_TCCGTCTA_merged_170000.txt	6704	2	6.45474e-05	TGCAGCGTTGATAGAGACAGGGAGAACACTGAAGCTTTCTTT	EEEEEEEEEEEEEEEEEEEEEEEEEEEEEEEEEEEEEEEEEE	TRBV29-1*00(315)	TRBD1*00(35)	TRBJ1-1*00(235)		700|711|734|0|11||55.0	14|21|36|15|22||35.0	21|40|68|23|42||95.0												TGCAGCGTTGATAGAGACAGGGAGAACACTGAAGCTTTCTTT	36								CSVDRDRENTEAFF		:::::::::0:-3:11:15:-2:-3:22:23:-1:42:::	TLML_7_	RNA
4462	CLONES_TRBTLML_7__apheresis_TCR-JV_cDNA_21_TCCGTCTA_merged_170000.txt	6705	2	6.45474e-05	TGCAGCGTTGACTTGGGACAGGGGGGGGATGAGCAGTTCTTC	EEEEEEEEEEEEEEEEEEEEEEEEEEEAEEEEEEEEEEEEEE	TRBV29-1*00(495)	TRBD1*00(55)	TRBJ2-1*00(210)		700|711|734|0|11||55.0	12|23|36|14|25||55.0	28|42|70|28|42||70.0												TGCAGCGTTGACTTGGGACAGGGGGGGGATGAGCAGTTCTTC	32								CSVDLGQGGDEQFF		:::::::::0:-3:11:14:0:-1:25:28:-8:42:::	TLML_7_	RNA
4463	CLONES_TRBTLML_7__apheresis_TCR-JV_cDNA_21_TCCGTCTA_merged_170000.txt	6706	2	6.45474e-05	TGCAGCGTTGACTCCCTACAGGGAGGCTATGGCTACACCTTC	EEEEEEEEEEEEEEEEEEEEEEEEEEEEEEEEEEEEEEEEEE	TRBV29-1*00(322)	TRBD1*00(30),TRBD2*00(30)	TRBJ1-2*00(220)		700|711|734|0|11||55.0	15|21|36|17|23||30.0;25|31|48|20|26||30.0	24|40|68|26|42||80.0												TGCAGCGTTGACTCCCTACAGGGAGGCTATGGCTACACCTTC	36								CSVDSLQGGYGYTF		:::::::::0:-3:11:17:-3:-3:23:26:-4:42:::	TLML_7_	RNA
4464	CLONES_TRBTLML_7__apheresis_TCR-JV_cDNA_21_TCCGTCTA_merged_170000.txt	6707	2	6.45474e-05	TGCAGCGTTGAGCCTAGCGGGATTTCAGATACGCAGTATTTT	EEEEEEEEEEEEEEEEEEEEEEEEEEEEEEEEEEEEEEEEEE	TRBV29-1*00(972)	TRBD2*00(45)	TRBJ2-3*00(190)		700|711|734|0|11||55.0	20|29|48|13|22||45.0	24|41|69|25|42||85.0												TGCAGCGTTGAGCCTAGCGGGATTTCAGATACGCAGTATTTT	36								CSVEPSGISDTQYF		:::::::::0:-3:11:13:-4:-3:22:25:-4:42:::	TLML_7_	RNA
4465	CLONES_TRBTLML_7__apheresis_TCR-JV_cDNA_21_TCCGTCTA_merged_170000.txt	6708	2	6.45474e-05	TGCAGCGTTGAGGTAGCGGGAGGGGTAGAGACCCAGTACTTC	EEEEEEEEEEEEEEEEEEEEEEEEEEEEEEEEEEEEEEEEEE	TRBV29-1*00(390)	TRBD2*00(55)	TRBJ2-5*00(220)		700|711|734|0|11||55.0	21|32|48|13|24||55.0	24|40|68|26|42||80.0												TGCAGCGTTGAGGTAGCGGGAGGGGTAGAGACCCAGTACTTC	36								CSVEVAGGVETQYF		:::::::::0:-3:11:13:-5:0:24:26:-4:42:::	TLML_7_	RNA
4466	CLONES_TRBTLML_7__apheresis_TCR-JV_cDNA_21_TCCGTCTA_merged_170000.txt	6709	2	6.45474e-05	TGCAGCGTTGAATCCGACAGGCGTTACTATGGCTACACCTTC	EEEEEEEEEEEEEEEEEEEEEEEEEEEEEEEEEEEEEEEEEE	TRBV29-1*00(315)	TRBD1*00(30)	TRBJ1-2*00(225)		700|712|734|0|12||60.0	14|20|36|15|21||30.0	23|40|68|25|42||85.0												TGCAGCGTTGAATCCGACAGGCGTTACTATGGCTACACCTTC	36								CSVESDRRYYGYTF		:::::::::0:-2:12:15:-2:-4:21:25:-3:42:::	TLML_7_	RNA
4467	CLONES_TRBTLML_7__apheresis_TCR-JV_cDNA_21_TCCGTCTA_merged_170000.txt	6710	2	6.45474e-05	TGCAGCGTTGAATGGGCAGCGAGCACAGATACGCAGTATTTT	EEEEEEEEEEEEEEEEEEEEEEEEEEEEEEEEEEEEEEEEEE	TRBV29-1*00(473.5)		TRBJ2-3*00(168.5)		700|712|734|0|12||60.0		20|41|69|21|42||105.0												TGCAGCGTTGAATGGGCAGCGAGCACAGATACGCAGTATTTT	36								CSVEWAASTDTQYF		:::::::::0:-2:12:::::21:0:42:::	TLML_7_	RNA
4468	CLONES_TRBTLML_7__apheresis_TCR-JV_cDNA_21_TCCGTCTA_merged_170000.txt	6711	2	6.45474e-05	TGCAGCGTTGAACGGTCTGACAGGGAAGGTGGCTACACCTTC	EEEEEEEEEEEEEEEEEEEEEEEEEEEEEEEEEEEEEEEEEE	TRBV29-1*00(440)	TRBD1*00(35)	TRBJ1-2*00(205)		700|712|734|0|12||60.0	14|21|36|18|25||35.0	27|40|68|29|42||65.0												TGCAGCGTTGAACGGTCTGACAGGGAAGGTGGCTACACCTTC	36								CSVERSDREGGYTF		:::::::::0:-2:12:18:-2:-3:25:29:-7:42:::	TLML_7_	RNA
4469	CLONES_TRBTLML_7__apheresis_TCR-JV_cDNA_21_TCCGTCTA_merged_170000.txt	6712	2	6.45474e-05	TGCAGCGTTGAAGTAGGGACAGGGGGTCAGCCCCAGCATTTT	EEEEEEEEEEEEEEEEEEEEEEEEEEEEEEEEEEEEEEEEEE	TRBV29-1*00(430)	TRBD1*00(55)	TRBJ1-5*00(220)		700|713|734|0|13||65.0	12|23|36|15|26||55.0	26|42|70|26|42||80.0												TGCAGCGTTGAAGTAGGGACAGGGGGTCAGCCCCAGCATTTT	36								CSVEVGTGGQPQHF		:::::::::0:-1:13:15:0:-1:26:26:-6:42:::	TLML_7_	RNA
4470	CLONES_TRBTLML_7__apheresis_TCR-JV_cDNA_21_TCCGTCTA_merged_170000.txt	6713	2	6.45474e-05	TGCAGCGTTGAAGCCCCACTAGTGGGAGAGACCCAGTACTTC	EEEEEEEAEEEEEEEEEEEEEEEEEEEEEEEEEEEEEEEEEE	TRBV29-1*00(280)	TRBD2*00(29)	TRBJ2-5*00(220)		700|713|734|0|13||65.0	4|13|48|14|23|SG7A|29.0	24|40|68|26|42||80.0												TGCAGCGTTGAAGCCCCACTAGTGGGAGAGACCCAGTACTTC	32								CSVEAPLVGETQYF		:::::::::0:-1:13:14:12:-19:23:26:-4:42:::	TLML_7_	RNA
4471	CLONES_TRBTLML_7__apheresis_TCR-JV_cDNA_21_TCCGTCTA_merged_170000.txt	6714	2	6.45474e-05	TGCAGCGTTGAAGCCGGGACTAGGACAGATACGCAGTATTTT	EEEEEEEEEEEEEEEEEEEEEEEEEEEEEEEEEEEEEEEEEE	TRBV29-1*00(355)	TRBD1*00(30),TRBD2*00(30)	TRBJ2-3*00(239)		700|713|734|0|13||65.0	10|16|36|13|19||30.0;14|20|48|13|19||30.0	18|41|69|19|42|SC22G|99.0												TGCAGCGTTGAAGCCGGGACTAGGACAGATACGCAGTATTTT	36								CSVEAGTRTDTQYF		:::::::::0:-1:13:13:2:-8:19:19:2:42:::	TLML_7_	RNA
4472	CLONES_TRBTLML_7__apheresis_TCR-JV_cDNA_21_TCCGTCTA_merged_170000.txt	6715	2	6.45474e-05	TGCAGCGTTGAAGCCGGGACAGGCTACAATGAGCAGTTCTTC	EEEEEEEEEEEEEEEEEEEEEEEEEEEEEEEEEEEEEEEEEE	TRBV29-1*00(285)	TRBD1*00(50)	TRBJ2-1*00(235)		700|713|734|0|13||65.0	10|20|36|13|23||50.0	23|42|70|23|42||95.0												TGCAGCGTTGAAGCCGGGACAGGCTACAATGAGCAGTTCTTC	36								CSVEAGTGYNEQFF		:::::::::0:-1:13:13:2:-4:23:23:-3:42:::	TLML_7_	RNA
4473	CLONES_TRBTLML_7__apheresis_TCR-JV_cDNA_21_TCCGTCTA_merged_170000.txt	6716	2	6.45474e-05	TGCAGCGTTGAAGGTGGGAGGAGGACAGATACGCAGTATTTT	EEEEEEEEEEEEEEEEEEEEEEEEEEEEEEEEEEEEEEEEEE	TRBV29-1*00(155)	TRBD2*00(30)	TRBJ2-3*00(230)		700|713|734|0|13||65.0	25|31|48|15|21||30.0	23|41|69|24|42||90.0												TGCAGCGTTGAAGGTGGGAGGAGGACAGATACGCAGTATTTT	36								CSVEGGRRTDTQYF		:::::::::0:-1:13:15:-9:-1:21:24:-3:42:::	TLML_7_	RNA
4474	CLONES_TRBTLML_7__apheresis_TCR-JV_cDNA_21_TCCGTCTA_merged_170000.txt	6717	2	6.45474e-05	TGCAGCGTTGAAGGGTGGGGTTCGGCTGAGACCCAGTACTTC	EEEEEEEEEEEEEEEEEEEEEEEEEEEEEEEEEEEEEEEEEE	TRBV29-1*00(356)		TRBJ2-5*00(157.5)		700|713|734|0|13||65.0		25|40|68|27|42||75.0												TGCAGCGTTGAAGGGTGGGGTTCGGCTGAGACCCAGTACTTC	36								CSVEGWGSAETQYF		:::::::::0:-1:13:::::27:-5:42:::	TLML_7_	RNA
4475	CLONES_TRBTLML_7__apheresis_TCR-JV_cDNA_21_TCCGTCTA_merged_170000.txt	6718	2	6.45474e-05	TGCAGCGTTGAAGGGGGTAACTCTGGAAACACCATATATTTT	EEEEEEEEEEEEEEEEEEEEEEEEEEEEEEEEEEEEEEEEEE	TRBV29-1*00(210)		TRBJ1-3*00(250)		700|713|734|0|13||65.0		20|42|70|20|42||110.0												TGCAGCGTTGAAGGGGGTAACTCTGGAAACACCATATATTTT	36								CSVEGGNSGNTIYF		:::::::::0:-1:13:::::20:0:42:::	TLML_7_	RNA
4476	CLONES_TRBTLML_7__apheresis_TCR-JV_cDNA_21_TCCGTCTA_merged_170000.txt	6719	2	6.45474e-05	TGCAGCGTTGAAATGGGGAGGGCCTACAATGAGCAGTTCTTC	EEEEEEEAEEEEEEEEEEEEEEEEEEEEEEEEEEEEEEEEEE	TRBV29-1*00(627.5)	TRBD2*00(35)	TRBJ2-1*00(240)		700|712|734|0|12||60.0	25|32|48|15|22||35.0	22|42|70|22|42||100.0												TGCAGCGTTGAAATGGGGAGGGCCTACAATGAGCAGTTCTTC	32								CSVEMGRAYNEQFF		:::::::::0:-2:12:15:-9:0:22:22:-2:42:::	TLML_7_	RNA
4477	CLONES_TRBTLML_7__apheresis_TCR-JV_cDNA_21_TCCGTCTA_merged_170000.txt	6720	2	6.45474e-05	TGCAGCGTTACGAAGCCAGGGGGCACGGATACGCAGTATTTT	EEEEEEEEEEEEEEEEEEEEEEEEEEEEEEEEEEEEEEEEEE	TRBV29-1*00(287.5)	TRBD1*00(30)	TRBJ2-3*00(216)		700|709|734|0|9||45.0	16|22|36|16|22||30.0	21|41|69|22|42|SA25G|84.0												TGCAGCGTTACGAAGCCAGGGGGCACGGATACGCAGTATTTT	36								CSVTKPGGTDTQYF		:::::::::0:-5:9:16:-4:-2:22:22:-1:42:::	TLML_7_	RNA
4478	CLONES_TRBTLML_7__apheresis_TCR-JV_cDNA_21_TCCGTCTA_merged_170000.txt	6721	2	6.45474e-05	TGCAGCGTCTTCACCCCGGGGGCTGGAAATGAGCAGTTCTTC	EEEEEEEEEEEEEEAEEEEEEEEEEEEEEEEEEEEEEEEEEE	TRBV29-1*00(355)	TRBD1*00(30),TRBD2*00(30)	TRBJ2-1*00(215)		700|708|734|0|8||40.0	9|15|36|14|20||30.0;13|19|48|14|20||30.0	27|42|70|27|42||75.0												TGCAGCGTCTTCACCCCGGGGGCTGGAAATGAGCAGTTCTTC	32								CSVFTPGAGNEQFF		:::::::::0:-6:8:14:3:-9:20:27:-7:42:::	TLML_7_	RNA
4479	CLONES_TRBTLML_7__apheresis_TCR-JV_cDNA_21_TCCGTCTA_merged_170000.txt	6722	2	6.45474e-05	TGCAGCGTCTCAGTGGGACAGTTGAACACTGAAGCTTTCTTT	EEEEEEEEEEEEEEEEEEEEEEEEEEEEEEEEEEEEEEEEEE	TRBV29-1*00(510)	TRBD1*00(35)	TRBJ1-1*00(240)		700|708|734|0|8||40.0	12|19|36|14|21||35.0	20|40|68|22|42||100.0												TGCAGCGTCTCAGTGGGACAGTTGAACACTGAAGCTTTCTTT	36								CSVSVGQLNTEAFF		:::::::::0:-6:8:14:0:-5:21:22:0:42:::	TLML_7_	RNA
4480	CLONES_TRBTLML_7__apheresis_TCR-JV_cDNA_21_TCCGTCTA_merged_170000.txt	6723	2	6.45474e-05	TGCAGCGTCCTTGACAGAAGAACCTACAATGAGCAGTTCTTC	EEEEEEEEEEEEEEEEEEEEEEEEEEEEEEEEEEEEEEEEEE	TRBV29-1*00(575)	TRBD1*00(25)	TRBJ2-1*00(200)		700|708|734|0|8||40.0	14|19|36|12|17||25.0	22|42|70|22|42||100.0												TGCAGCGTCCTTGACAGAAGAACCTACAATGAGCAGTTCTTC	36								CSVLDRRTYNEQFF		:::::::::0:-6:8:12:-2:-5:17:22:-2:42:::	TLML_7_	RNA
4481	CLONES_TRBTLML_7__apheresis_TCR-JV_cDNA_21_TCCGTCTA_merged_170000.txt	6724	2	6.45474e-05	TGCAGCGTCGACAGGGGGCTGGGCACAGATACGCAGTATTTT	EEEEEEEEEEEEEEEEEEEEEEEEEEEEEEEEEEEEEEEEEE	TRBV29-1*00(220)	TRBD1*00(50)	TRBJ2-3*00(240)		700|708|734|0|8||40.0	14|24|36|9|19||50.0	21|41|69|22|42||100.0												TGCAGCGTCGACAGGGGGCTGGGCACAGATACGCAGTATTTT	36								CSVDRGLGTDTQYF		:::::::::0:-6:8:9:-2:0:19:22:-1:42:::	TLML_7_	RNA
4482	CLONES_TRBTLML_7__apheresis_TCR-JV_cDNA_21_TCCGTCTA_merged_170000.txt	6725	2	6.45474e-05	TGCAGCGTCATACCGGGACTAGCGGGAGATGAGCAGTTCTTC	EEEEEEEEEEEEEEEEEEEEEEEEEEEEEEEEEEEEEEEEEE	TRBV29-1*00(145)	TRBD2*00(80)	TRBJ2-1*00(210)		700|708|734|0|8||40.0	14|30|48|12|28||80.0	28|42|70|28|42||70.0												TGCAGCGTCATACCGGGACTAGCGGGAGATGAGCAGTTCTTC	36								CSVIPGLAGDEQFF		:::::::::0:-6:8:12:2:-2:28:28:-8:42:::	TLML_7_	RNA
4483	CLONES_TRBTLML_7__apheresis_TCR-JV_cDNA_21_TCCGTCTA_merged_170000.txt	6726	2	6.45474e-05	TGCAGCGTCACAGCCCAGGCTTTGGCCAACATTCAGTACTTC	EEEEEEEEEEEEEEEEEEEEEEEEEEEEEEEEEEEEEEEEEE	TRBV29-1*00(375)		TRBJ2-4*00(215)		700|708|734|0|8||40.0		27|42|70|27|42||75.0												TGCAGCGTCACAGCCCAGGCTTTGGCCAACATTCAGTACTTC	36								CSVTAQALANIQYF		:::::::::0:-6:8:::::27:-7:42:::	TLML_7_	RNA
4484	CLONES_TRBTLML_7__apheresis_TCR-JV_cDNA_21_TCCGTCTA_merged_170000.txt	6727	2	6.45474e-05	TGCAGCGTCAGCCCGAGCTCTGGGGCCAACGTCCTGACTTTC	EEEEEEEEEEEEEEEEEEEEEEEEEEEEEEEEEEEEEEEEEE	TRBV29-1*00(300)		TRBJ2-6*00(280)		700|708|734|0|8||40.0		17|45|73|14|42||140.0												TGCAGCGTCAGCCCGAGCTCTGGGGCCAACGTCCTGACTTTC	36								CSVSPSSGANVLTF		:::::::::0:-6:8:::::14:3:42:::	TLML_7_	RNA
4485	CLONES_TRBTLML_7__apheresis_TCR-JV_cDNA_21_TCCGTCTA_merged_170000.txt	6728	2	6.45474e-05	TGCAGCGTGCCCCCGGGCGGGGCTCGGGGAGAGCAGTTCTTC	EEEEEEEEEEEEEEEEEEEEEEEEEEEEEEEEEEEEEEEEEE	TRBV29-1*00(300)	TRBD1*00(30),TRBD2*00(30)	TRBJ2-1*00(200)		700|708|734|0|8||40.0	0|6|36|8|14||30.0;13|19|48|11|17||30.0	30|42|70|30|42||60.0												TGCAGCGTGCCCCCGGGCGGGGCTCGGGGAGAGCAGTTCTTC	36								CSVPPGGARGEQFF		:::::::::0:-6:8:8:12:-18:14:30:-10:42:::	TLML_7_	RNA
4486	CLONES_TRBTLML_7__apheresis_TCR-JV_cDNA_21_TCCGTCTA_merged_170000.txt	6729	2	6.45474e-05	TGCAGCGTGGGTACTAGCGGGGGCTACAATGAGCAGTTCTTC	EEEEEEEEEEEEEEEEEEEEEEEEEEEEEEEEEEEEEEEEEE	TRBV29-1*00(417)	TRBD2*00(45)	TRBJ2-1*00(187)		700|708|734|0|8||40.0	19|28|48|12|21||45.0	23|42|70|23|42||95.0												TGCAGCGTGGGTACTAGCGGGGGCTACAATGAGCAGTTCTTC	36								CSVGTSGGYNEQFF		:::::::::0:-6:8:12:-3:-4:21:23:-3:42:::	TLML_7_	RNA
4487	CLONES_TRBTLML_7__apheresis_TCR-JV_cDNA_21_TCCGTCTA_merged_170000.txt	6730	2	6.45474e-05	TGCAGCGTGGGGACGGCGGGGGGCACAGATACGCAGTATTTT	EEEEEEEEEEEEAEEEEEEEAEEEEEEEEEEEEEEEEEEEEE	TRBV29-1*00(725)	TRBD1*00(25),TRBD2*00(25)	TRBJ2-3*00(240)		700|708|734|0|8||40.0	12|17|36|9|14||25.0;16|21|48|9|14||25.0	21|41|69|22|42||100.0												TGCAGCGTGGGGACGGCGGGGGGCACAGATACGCAGTATTTT	32								CSVGTAGGTDTQYF		:::::::::0:-6:8:9:0:-7:14:22:-1:42:::	TLML_7_	RNA
4488	CLONES_TRBTLML_7__apheresis_TCR-JV_cDNA_21_TCCGTCTA_merged_170000.txt	6731	2	6.45474e-05	TGCAGCGTGAACGGACTAGGCTCTGGAAACACCATATATTTT	EEEEEEEEEEEEEEEEEEEEEEEEAEEEEEEEEEEEEEEEEE	TRBV29-1*00(862)	TRBD2*00(35)	TRBJ1-3*00(255)		700|708|734|0|8||40.0	17|24|48|12|19||35.0	19|42|70|19|42||115.0												TGCAGCGTGAACGGACTAGGCTCTGGAAACACCATATATTTT	32								CSVNGLGSGNTIYF		:::::::::0:-6:8:12:-1:-8:19:19:1:42:::	TLML_7_	RNA
4489	CLONES_TRBTLML_7__apheresis_TCR-JV_cDNA_21_TCCGTCTA_merged_170000.txt	6732	2	6.45474e-05	TGCAGCGTATCAGGCGTATCTGCATCTGGTGAAGCTTTCTTT	EEEEEEEEEEEEEEEEEEEEEEEEEEEEEEEEEEEEEEEEEE	TRBV29-1*00(181)		TRBJ1-1*00(205)		700|708|734|0|8||40.0		27|40|68|29|42||65.0												TGCAGCGTATCAGGCGTATCTGCATCTGGTGAAGCTTTCTTT	36								CSVSGVSASGEAFF		:::::::::0:-6:8:::::29:-7:42:::	TLML_7_	RNA
4490	CLONES_TRBTLML_7__apheresis_TCR-JV_cDNA_21_TCCGTCTA_merged_170000.txt	6733	2	6.45474e-05	TGCAGCGTATGCCGGGACTTAAGCACAGATACGCAGTATTTT	EEEEEEEEEEEEEEEEEEEEEEEEEEEEEEEEEEEEEEAAAA	TRBV29-1*00(1250)	TRBD2*00(40),TRBD1*00(35)	TRBJ2-3*00(110)		700|708|734|0|8||40.0	14|22|48|11|19||40.0;10|17|36|11|18||35.0	20|41|69|21|42||105.0												TGCAGCGTATGCCGGGACTTAAGCACAGATACGCAGTATTTT	32								CSVCRDLSTDTQYF		:::::::::0:-6:8:11:2:-10:19:21:0:42:::	TLML_7_	RNA
4491	CLONES_TRBTLML_7__apheresis_TCR-JV_cDNA_21_TCCGTCTA_merged_170000.txt	6734	2	6.45474e-05	TGCAGCGCTCTCCGGGACTTGGGGGACACTGAAGCTTTCTTT	EEEEEEEEEEEEEEEEEEEEEEEEEEEEEEEEEEEEEEEEEE	TRBV29-1*00(220)	TRBD2*00(40),TRBD1*00(35)	TRBJ1-1*00(225)		700|707|734|0|7||35.0	14|22|48|11|19||40.0;10|17|36|11|18||35.0	23|40|68|25|42||85.0												TGCAGCGCTCTCCGGGACTTGGGGGACACTGAAGCTTTCTTT	36								CSALRDLGDTEAFF		:::::::::0:-7:7:11:2:-10:19:25:-3:42:::	TLML_7_	RNA
4492	CLONES_TRBTLML_7__apheresis_TCR-JV_cDNA_21_TCCGTCTA_merged_170000.txt	6735	2	6.45474e-05	TGCAGCGCTCCCACACTAGCGGCCTACAATGAGCAGTTCTTC	EEEEEEEEEEEEEEEEEEEEEEEEEEEEEEEEEEEEEEEEEE	TRBV29-1*00(145)	TRBD2*00(40)	TRBJ2-1*00(240)		700|707|734|0|7||35.0	19|27|48|14|22||40.0	22|42|70|22|42||100.0												TGCAGCGCTCCCACACTAGCGGCCTACAATGAGCAGTTCTTC	36								CSAPTLAAYNEQFF		:::::::::0:-7:7:14:-3:-5:22:22:-2:42:::	TLML_7_	RNA
4493	CLONES_TRBTLML_7__apheresis_TCR-JV_cDNA_21_TCCGTCTA_merged_170000.txt	6736	2	6.45474e-05	TGCAGCGCTGCAATCTTCGACAGGGGGGATGAGCAGTACTTC	EEEEEEEEEEEEEEEEEEEEEEEEEEEEEEEEEEEEEEEEEE	TRBV29-1*00(340)	TRBD1*00(45)	TRBJ2-7*00(200)		700|719|734|0|18|ST707CSA710CDG712|37.0	14|23|36|18|27||45.0	27|39|67|30|42||60.0												TGCAGCGCTGCAATCTTCGACAGGGGGGATGAGCAGTACTTC	36								CSAAIFDRGDEQYF		:::::::::0:5:18:18:-2:-1:27:30:-7:42:::	TLML_7_	RNA
4494	CLONES_TRBTLML_7__apheresis_TCR-JV_cDNA_21_TCCGTCTA_merged_170000.txt	6737	2	6.45474e-05	TGCAGCGCTAGAAGGGGGGGGGCGCCGTACGAGCAGTACTTC	EEEEEEEEEEEEEEEEEEEEEAEEEEEEEEEEEEEEEEEEEE	TRBV29-1*00(480)	TRBD1*00(45)	TRBJ2-7*00(215)		700|707|734|0|7||35.0	18|27|36|17|26||45.0	24|39|67|27|42||75.0												TGCAGCGCTAGAAGGGGGGGGGCGCCGTACGAGCAGTACTTC	32								CSARRGGAPYEQYF		:::::::::0:-7:7:17:-6:3:26:27:-4:42:::	TLML_7_	RNA
4495	CLONES_TRBTLML_7__apheresis_TCR-JV_cDNA_21_TCCGTCTA_merged_170000.txt	6738	2	6.45474e-05	TGCAGCGCCCTCCCTAGCGGGAGTACCCACGAGCAGTACTTC	EEEEEEEAEEEEEEEEEEEEEEEEEEEEEEEEEEEEEEEEEE	TRBV29-1*00(105)	TRBD2*00(50)	TRBJ2-7*00(210)		700|707|734|0|7||35.0	20|30|48|13|23||50.0	25|39|67|28|42||70.0												TGCAGCGCCCTCCCTAGCGGGAGTACCCACGAGCAGTACTTC	32								CSALPSGSTHEQYF		:::::::::0:-7:7:13:-4:-2:23:28:-5:42:::	TLML_7_	RNA
4496	CLONES_TRBTLML_7__apheresis_TCR-JV_cDNA_21_TCCGTCTA_merged_170000.txt	6739	2	6.45474e-05	TGCAGCGCCCCCCGTAGCGGGGCGAACAATGAGCAGTTCTTC	EEEEEEEEEEEEEEEEEEEEEEEEEEEEEEEEEEEEEEEEEE	TRBV29-1*00(239)	TRBD2*00(35),TRBD1*00(30)	TRBJ2-1*00(225)		700|707|734|0|7||35.0	21|28|48|14|21||35.0;19|25|36|18|24||30.0	25|42|70|25|42||85.0												TGCAGCGCCCCCCGTAGCGGGGCGAACAATGAGCAGTTCTTC	36								CSAPRSGANNEQFF		:::::::::0:-7:7:14:-5:-4:21:25:-5:42:::	TLML_7_	RNA
4497	CLONES_TRBTLML_7__apheresis_TCR-JV_cDNA_21_TCCGTCTA_merged_170000.txt	6740	2	6.45474e-05	TGCAGCGCCAGACAGGCCTCTGGGGCCAACGTCCTGACTTTC	EEEEEEEEEEEEEEEEEEEEEEEEEEEEEEEEEEEEEEEEEE	TRBV29-1*00(700)	TRBD1*00(30)	TRBJ2-6*00(265)		700|707|734|0|7||35.0	14|20|36|10|16||30.0	20|45|73|17|42||125.0												TGCAGCGCCAGACAGGCCTCTGGGGCCAACGTCCTGACTTTC	36								CSARQASGANVLTF		:::::::::0:-7:7:10:-2:-4:16:17:0:42:::	TLML_7_	RNA
4498	CLONES_TRBTLML_7__apheresis_TCR-JV_cDNA_21_TCCGTCTA_merged_170000.txt	6741	2	6.45474e-05	TGCAGCGCATCACCCGGGACAGGCAAAAACATTCAGTACTTC	EEEEEEEEEEEEEEEEEEEEEEEEEEEEEEEEEEEEEEEEEE	TRBV29-1*00(730)	TRBD1*00(55)	TRBJ2-4*00(235)		700|707|734|0|7||35.0	9|20|36|12|23||55.0	23|42|70|23|42||95.0												TGCAGCGCATCACCCGGGACAGGCAAAAACATTCAGTACTTC	36								CSASPGTGKNIQYF		:::::::::0:-7:7:12:3:-4:23:23:-3:42:::	TLML_7_	RNA
4499	CLONES_TRBTLML_7__apheresis_TCR-JV_cDNA_21_TCCGTCTA_merged_170000.txt	6742	2	6.45474e-05	TGCAGCGCAGACGGCCTAGCGGGAGATCACGAGCAGTACTTC	EEEEEEEEEEEEEEEEEEEEEEEEEEEEEEEEEEEEEEEEEE	TRBV29-1*00(605)	TRBD2*00(50)	TRBJ2-7*00(210)		700|707|734|0|7||35.0	20|30|48|15|25||50.0	25|39|67|28|42||70.0												TGCAGCGCAGACGGCCTAGCGGGAGATCACGAGCAGTACTTC	36								CSADGLAGDHEQYF		:::::::::0:-7:7:15:-4:-2:25:28:-5:42:::	TLML_7_	RNA
4500	CLONES_TRBTLML_7__apheresis_TCR-JV_cDNA_21_TCCGTCTA_merged_170000.txt	6766	2	6.45474e-05	TGTGCCAGCAGCTTAACAGGGAGGTGAATGAGCAGTTCTTC	EEEEEEEEEEEEEEEEEEEEEEEEEEEEEEEEEEEEEEEEE	TRBV5-8*00(259),TRBV5-4*00(243),TRBV5-5*00(226)	TRBD1*00(30),TRBD2*00(30)	TRBJ2-1*00(215)		551|565|587|0|14||70.0;549|563|585|0|14||70.0;549|563|585|0|14||70.0	15|21|36|15|21||30.0;25|31|48|18|24||30.0	27|42|70|26|41||75.0												TGTGCCAGCAGCTTAACAGGGAGGTGAATGAGCAGTTCTTC	36								CASSLTG_VNEQFF		:::::::::0:-2:14:15:-3:-3:21:26:-7:41:::	TLML_7_	RNA
4501	CLONES_TRBTLML_7__apheresis_TCR-JV_cDNA_21_TCCGTCTA_merged_170000.txt	6767	2	6.45474e-05	TGTGCCAGCAGCCGGGGCCCCGCTTAGCGGCCCAGTACTTC	EEEEEEEEEEEEEEEEEEEEEEEEEEEEEEEEEEEEEEEEE	TRBV7-2*00(385),TRBV7-8*00(337)	TRBD2*00(30)	TRBJ2-5*00(195)		580|592|617|0|12||60.0;567|579|604|0|12||60.0	4|10|48|18|24||30.0	29|40|68|30|41||55.0												TGTGCCAGCAGCCGGGGCCCCGCTTAGCGGCCCAGTACTTC	36								CASSRGP_LAAQYF		:::::::::0:-5:12:18:12:-22:24:30:-9:41:::	TLML_7_	RNA
4502	CLONES_TRBTLML_7__apheresis_TCR-JV_cDNA_21_TCCGTCTA_merged_170000.txt	6768	2	6.45474e-05	TGTGCCAGCAACAAATATGGGACACCGGGGAGCTGTTTTTT	EEEEEEEEEEEEEEEEEEEEEEEEEEEEEEEEEEEEEEEEE	TRBV21-1*00(379)		TRBJ2-2*00(240)		544|559|581|0|15|SG554A|59.0		23|43|71|21|41||100.0												TGTGCCAGCAACAAATATGGGACACCGGGGAGCTGTTTTTT	36								CASNKYG_TGELFF		:::::::::0:-2:15:::::21:-3:41:::	TLML_7_	RNA
4503	CLONES_TRBTLML_7__apheresis_TCR-JV_cDNA_21_TCCGTCTA_merged_170000.txt	6772	2	6.45474e-05	TGTGCAAGTCCCTCAGGGGCAGTGAATGACGGCAGTACTTC	EEEEEEEEEEEEEEEEEEEEEEEEEEEEEEEEEEEEEEEEE	TRBV12-2*00(265)	TRBD1*00(30)	TRBJ2-7*00(190)		526|536|563|0|10||50.0	16|22|36|13|19||30.0	29|39|67|31|41||50.0												TGTGCAAGTCCCTCAGGGGCAGTGAATGACGGCAGTACTTC	36								CASPSGA_E*RQYF		:::::::::0:-7:10:13:-4:-2:19:31:-9:41:::	TLML_7_	RNA
4504	CLONES_TRBTLML_7__apheresis_TCR-JV_cDNA_21_TCCGTCTA_merged_170000.txt	6793	2	6.45474e-05	TGTGCCATCAGTGAGTCGAACGGGAGATACGCAGTATTTT	EEEEEEEEEEEEEEEEEEEEEEEEEEEEEEEEEEEEEEEE	TRBV10-3*00(505)		TRBJ2-3*00(220)		533|552|570|0|19||95.0		25|41|69|24|40||80.0												TGTGCCATCAGTGAGTCGAACGGGAGATACGCAGTATTTT	36								CAISESN_GDTQYF		:::::::::0:2:19:::::24:-5:40:::	TLML_7_	RNA
4505	CLONES_TRBTLML_7__apheresis_TCR-JV_cDNA_21_TCCGTCTA_merged_170000.txt	6797	2	6.45474e-05	TGTGCCAGTAGTATATGGGGACACCTACGAGCAGTACTTC	EEEEEEEEEEEEEEEEEEEEEEEEEEEEEEEEEEEEEEEE	TRBV19*00(262)	TRBD1*00(30)	TRBJ2-7*00(225)		559|574|596|0|15||75.0	12|18|36|17|23||30.0	22|39|67|23|40||85.0												TGTGCCAGTAGTATATGGGGACACCTACGAGCAGTACTTC	36								CASSIWG_TYEQYF		:::::::::0:-2:15:17:0:-6:23:23:-2:40:::	TLML_7_	RNA
4506	CLONES_TRBTLML_7__apheresis_TCR-JV_cDNA_21_TCCGTCTA_merged_170000.txt	6798	2	6.45474e-05	TGTGCCAGCGGGGCGTGGGGAGGCCGACATTCAGTACTTC	EEEEEEAEEEEEEEEEEEEEEEEEEEEEEEEEEEEEEEEE	TRBV6-2*00(390),TRBV6-3*00(390)	TRBD1*00(30),TRBD2*00(30)	TRBJ2-4*00(210)		516|525|553|0|9||45.0;516|525|553|0|9||45.0	19|25|36|9|15||30.0;25|31|48|17|23||30.0	28|42|70|26|40||70.0												TGTGCCAGCGGGGCGTGGGGAGGCCGACATTCAGTACTTC	32								CASGAWG_ADIQYF		:::::::::0:-8:9:9:-7:1:15:26:-8:40:::	TLML_7_	RNA
4507	CLONES_TRBTLML_7__apheresis_TCR-JV_cDNA_21_TCCGTCTA_merged_170000.txt	6799	2	6.45474e-05	TGTGCCAGCAGTCTAAGCGGGAAAAGAGACCCAGTACTTC	EEEEEEEEEEEEEEEEEEEEEEEEEEEEEEEEEEEEEEEE	TRBV6-2*00(540),TRBV6-3*00(540)	TRBD2*00(35)	TRBJ2-5*00(225)		516|528|553|0|12||60.0;516|528|553|0|12||60.0	22|29|48|15|22||35.0	23|40|68|23|40||85.0												TGTGCCAGCAGTCTAAGCGGGAAAAGAGACCCAGTACTTC	36								CASSLSG_KETQYF		:::::::::0:-5:12:15:-6:-3:22:23:-3:40:::	TLML_7_	RNA
4508	CLONES_TRBTLML_7__apheresis_TCR-JV_cDNA_21_TCCGTCTA_merged_170000.txt	6814	2	6.45474e-05	TGCCGAACGATAGATTGGGGGGCCGCGTGGCTACACCTTC	EEEEEEEEEEEEEEEEEEEEEEEEEEEEEEEEEEEEEEEE	TRBV7-2*00(230)	TRBD1*00(30)	TRBJ1-2*00(205)		580|582|617|0|2||10.0	18|24|36|17|23||30.0	27|40|68|27|40||65.0												TGCCGAACGATAGATTGGGGGGCCGCGTGGCTACACCTTC	36								CRTIDWG_PRGYTF		:::::::::0:-15:2:17:-6:0:23:27:-7:40:::	TLML_7_	RNA
4509	CLONES_TRBTLML_7__apheresis_TCR-JV_cDNA_21_TCCGTCTA_merged_170000.txt	6823	2	6.45474e-05	TGTGTCTGGACCCGGGGAGGGGGCACTGAAGCTTTCTTT	EEEEEEEEEEEEEEEEEEEEEEEEEEEEEEEEEEEEEEE	TRBV30*00(732)	TRBD2*00(35),TRBD1*00(30)	TRBJ1-1*00(200)		787|797|821|0|10|SC791T|34.0	25|32|48|14|21||35.0;9|15|36|10|16||30.0	24|40|68|23|39||80.0												TGTGTCTGGACCCGGGGAGGGGGCACTGAAGCTTTCTTT	36								CVWTRGGGTEAFF		:::::::::0:-4:10:14:-9:0:21:23:-4:39:::	TLML_7_	RNA
4510	CLONES_TRBTLML_7__apheresis_TCR-JV_cDNA_21_TCCGTCTA_merged_170000.txt	6824	2	6.45474e-05	TGTGTGCAAGCCCGGAGGTCCTACAATGAGCAGTTCTTC	EEEEEEEEEEEEEEEEEEEEEEEEEEEEEEEEEEEEEEE	TRBV7-3*00(387)		TRBJ2-1*00(236.5)		540|544|577|0|4||20.0		16|42|70|13|39|SC20G|114.0												TGTGTGCAAGCCCGGAGGTCCTACAATGAGCAGTTCTTC	36								CVQARRSYNEQFF		:::::::::0:-13:4:::::13:4:39:::	TLML_7_	RNA
4511	CLONES_TRBTLML_7__apheresis_TCR-JV_cDNA_21_TCCGTCTA_merged_170000.txt	7067	2	6.45474e-05	TGTGCTAGTGGTGTACAGGGGGCCGATACGCAGTATTTT	EEEEEEEEEEEEEEEEEEEEEEEEEEEEEEEEEEEEEEE	TRBV12-5*00(640)	TRBD1*00(45)	TRBJ2-3*00(215)		530|542|567|0|12||60.0	15|24|36|14|23||45.0	26|41|69|24|39||75.0												TGTGCTAGTGGTGTACAGGGGGCCGATACGCAGTATTTT	36								CASGVQGADTQYF		:::::::::0:-5:12:14:-3:0:23:24:-6:39:::	TLML_7_	RNA
4512	CLONES_TRBTLML_7__apheresis_TCR-JV_cDNA_21_TCCGTCTA_merged_170000.txt	7068	2	6.45474e-05	TGTGCTAGTGGTGACCTCAGCCATGAAAAACTGTTTTTT	EEEEEEEEEEEEEEEEEEEEEEEEEEEEEEEEEEEEEEE	TRBV12-5*00(695)		TRBJ1-4*00(225)		530|542|567|0|12||60.0		26|43|71|22|39||85.0												TGTGCTAGTGGTGACCTCAGCCATGAAAAACTGTTTTTT	36								CASGDLSHEKLFF		:::::::::0:-5:12:::::22:-6:39:::	TLML_7_	RNA
4513	CLONES_TRBTLML_7__apheresis_TCR-JV_cDNA_21_TCCGTCTA_merged_170000.txt	7069	2	6.45474e-05	TGTGCTAGTACCACGGGTCGGGACACTGAAGCTTTCTTT	EEEEEEEEEEEEEEEEEEEEEEEEEEEEEEEEEEEEEEE	TRBV12-5*00(380)		TRBJ1-1*00(225)		530|539|567|0|9||45.0		23|40|68|22|39||85.0												TGTGCTAGTACCACGGGTCGGGACACTGAAGCTTTCTTT	36								CASTTGRDTEAFF		:::::::::0:-8:9:::::22:-3:39:::	TLML_7_	RNA
4514	CLONES_TRBTLML_7__apheresis_TCR-JV_cDNA_21_TCCGTCTA_merged_170000.txt	7070	2	6.45474e-05	TGTGCTAGCGGGGCGATTGACACCGGGGAGCTGTTTTTT	EEEEEEEEEEEEEEEEEEEEEEEEEEEEEEEEEEEEEEE	TRBV7-7*00(179)	TRBD1*00(30)	TRBJ2-2*00(240)		585|594|622|0|9|SC590T|29.0	19|25|36|9|15||30.0	23|43|71|19|39||100.0												TGTGCTAGCGGGGCGATTGACACCGGGGAGCTGTTTTTT	36								CASGAIDTGELFF		:::::::::0:-8:9:9:-7:1:15:19:-3:39:::	TLML_7_	RNA
4515	CLONES_TRBTLML_7__apheresis_TCR-JV_cDNA_21_TCCGTCTA_merged_170000.txt	7071	2	6.45474e-05	TGTGCTAGCAGCTTCACCCTAGGTGAAAAACTGTTTTTT	EEEEEEEEEEEEEEEEEEEEEEEEEEEEEEEEEEEEEEE	TRBV7-7*00(254),TRBV7-6*00(222)		TRBJ1-4*00(212)		585|599|622|0|14|SC590T|54.0;576|590|613|0|14|SC581T|54.0		27|43|71|23|39||80.0												TGTGCTAGCAGCTTCACCCTAGGTGAAAAACTGTTTTTT	36								CASSFTLGEKLFF		:::::::::0:-3:14:::::23:-7:39:::	TLML_7_	RNA
4516	CLONES_TRBTLML_7__apheresis_TCR-JV_cDNA_21_TCCGTCTA_merged_170000.txt	7072	2	6.45474e-05	TGTGCTAGCAGCTTAGGAAGGTCAGATACGCAGTATTTT	EEEEEEEEEEEEEEEEEEEEEEEEEEEEEEEEEEEEEEE	TRBV7-7*00(324),TRBV7-6*00(292)		TRBJ2-3*00(225)		585|601|622|0|16|SC590T|64.0;576|592|613|0|16|SC581T|64.0		24|41|69|22|39||85.0												TGTGCTAGCAGCTTAGGAAGGTCAGATACGCAGTATTTT	36								CASSLGRSDTQYF		:::::::::0:-1:16:::::22:-4:39:::	TLML_7_	RNA
4517	CLONES_TRBTLML_7__apheresis_TCR-JV_cDNA_21_TCCGTCTA_merged_170000.txt	7077	2	6.45474e-05	TGTGCCTCCCGGGGGACAAGCAATCAGCCCCAGCATTTT	EEEEEEEEEEEEEEEEEEEEEEEEEEEEEEEEEEEEEEE	TRBV12-3*00(117),TRBV12-4*00(117)	TRBD1*00(35),TRBD2*00(35)	TRBJ1-5*00(245)		530|536|567|0|6||30.0;530|536|567|0|6||30.0	8|15|36|6|13||35.0;12|19|48|6|13||35.0	21|42|70|18|39||105.0												TGTGCCTCCCGGGGGACAAGCAATCAGCCCCAGCATTTT	36								CASRGTSNQPQHF		:::::::::0:-11:6:6:4:-9:13:18:-1:39:::	TLML_7_	RNA
4518	CLONES_TRBTLML_7__apheresis_TCR-JV_cDNA_21_TCCGTCTA_merged_170000.txt	7080	2	6.45474e-05	TGTGCCTGGTCCAAACGAGGGATCTGGGAAGCTTTCTTT	EEEEEEEEEEEEEEEEEEEEEEEEEEEEEEEEEEEEEEE	TRBV30*00(195)	TRBD2*00(25)	TRBJ1-1*00(200)		787|796|821|0|9||45.0	27|32|48|16|21||25.0	28|40|68|27|39||60.0												TGTGCCTGGTCCAAACGAGGGATCTGGGAAGCTTTCTTT	36								CAWSKRGIWEAFF		:::::::::0:-5:9:16:-11:0:21:27:-8:39:::	TLML_7_	RNA
4519	CLONES_TRBTLML_7__apheresis_TCR-JV_cDNA_21_TCCGTCTA_merged_170000.txt	7081	2	6.45474e-05	TGTGCCTGGCATAGCGGGGGCTACAATGAGCAGTTCTTC	EEEEEEEEEEEEEEEEEEEEEEEEEEEEEEEEEEEEEEE	TRBV30*00(587)	TRBD2*00(35)	TRBJ2-1*00(235)		787|796|821|0|9||45.0	21|28|48|11|18||35.0	23|42|70|20|39||95.0												TGTGCCTGGCATAGCGGGGGCTACAATGAGCAGTTCTTC	36								CAWHSGGYNEQFF		:::::::::0:-5:9:11:-5:-4:18:20:-3:39:::	TLML_7_	RNA
4520	CLONES_TRBTLML_7__apheresis_TCR-JV_cDNA_21_TCCGTCTA_merged_170000.txt	7082	2	6.45474e-05	TGTGCCTGGGGCACACGAGGGGCCAACGTCCTGACTTTC	EEEEEEEEEEEEEEEEEEEEEEEEEEEEEEEEEAEEEEE	TRBV30*00(330)		TRBJ2-6*00(245)		787|796|821|0|9||45.0		24|45|73|18|39||105.0												TGTGCCTGGGGCACACGAGGGGCCAACGTCCTGACTTTC	32								CAWGTRGANVLTF		:::::::::0:-5:9:::::18:-4:39:::	TLML_7_	RNA
4521	CLONES_TRBTLML_7__apheresis_TCR-JV_cDNA_21_TCCGTCTA_merged_170000.txt	7083	2	6.45474e-05	TGTGCCTGGATCCTTGCGGGGAACACTGAAGCTTTCTTT	EEEEEEEEEEEEEEEEEEEEEEEEEEEEEEEEEEEEEEE	TRBV30*00(234)	TRBD2*00(25)	TRBJ1-1*00(235)		787|797|821|0|10||50.0	23|28|48|15|20||25.0	21|40|68|20|39||95.0												TGTGCCTGGATCCTTGCGGGGAACACTGAAGCTTTCTTT	36								CAWILAGNTEAFF		:::::::::0:-4:10:15:-7:-4:20:20:-1:39:::	TLML_7_	RNA
4522	CLONES_TRBTLML_7__apheresis_TCR-JV_cDNA_21_TCCGTCTA_merged_170000.txt	7084	2	6.45474e-05	TGTGCCTGGACCCGGGGCCCTAACTACGAGCAGTACTTC	EEEEEEEEEEEEEEEEEEEEEEEEEEEEEEEEEEEEEEE	TRBV30*00(221)	TRBD2*00(35),TRBD1*00(30)	TRBJ2-7*00(220)		787|797|821|0|10||50.0	29|36|48|14|21||35.0;9|15|36|10|16||30.0	23|39|67|23|39||80.0												TGTGCCTGGACCCGGGGCCCTAACTACGAGCAGTACTTC	36								CAWTRGPNYEQYF		:::::::::0:-4:10:14:-13:4:21:23:-3:39:::	TLML_7_	RNA
4523	CLONES_TRBTLML_7__apheresis_TCR-JV_cDNA_21_TCCGTCTA_merged_170000.txt	7085	2	6.45474e-05	TGTGCCTGGAGTTTGGACGGGAACTATGGCTACACCTTC	EEEEEEEEEEEEEEEEEEEEEEEEEEEEEEEEEEEEEEE	TRBV30*00(265)		TRBJ1-2*00(230)		787|799|821|0|12||60.0		22|40|68|21|39||90.0												TGTGCCTGGAGTTTGGACGGGAACTATGGCTACACCTTC	36								CAWSLDGNYGYTF		:::::::::0:-2:12:::::21:-2:39:::	TLML_7_	RNA
4524	CLONES_TRBTLML_7__apheresis_TCR-JV_cDNA_21_TCCGTCTA_merged_170000.txt	7086	2	6.45474e-05	TGTGCCTGGAGTTCAGGGGGGAGAAACACCATATATTTT	EEEEEEEEEEEEEEEEEEEEEEEEEAEEEEEEEEEEEEE	TRBV30*00(656)	TRBD1*00(35)	TRBJ1-3*00(225)		787|799|821|0|12||60.0	16|23|36|13|20||35.0	25|42|70|22|39||85.0												TGTGCCTGGAGTTCAGGGGGGAGAAACACCATATATTTT	32								CAWSSGGRNTIYF		:::::::::0:-2:12:13:-4:-1:20:22:-5:39:::	TLML_7_	RNA
4525	CLONES_TRBTLML_7__apheresis_TCR-JV_cDNA_21_TCCGTCTA_merged_170000.txt	7087	2	6.45474e-05	TGTGCCTGGAGTTACGGGCCGAACACTGAAGCTTTCTTT	EEEEEEEEEEEEEEEEEEEEEEEEEEEEEEEEEEEEEEE	TRBV30*00(275)	TRBD2*00(25)	TRBJ1-1*00(235)		787|799|821|0|12||60.0	29|34|48|15|20||25.0	21|40|68|20|39||95.0												TGTGCCTGGAGTTACGGGCCGAACACTGAAGCTTTCTTT	36								CAWSYGPNTEAFF		:::::::::0:-2:12:15:-13:2:20:20:-1:39:::	TLML_7_	RNA
4526	CLONES_TRBTLML_7__apheresis_TCR-JV_cDNA_21_TCCGTCTA_merged_170000.txt	7088	2	6.45474e-05	TGTGCCTGGAGTGTGGGGGTTGACTATGGCTACACCTTC	EEEEEEEEEEEEEEEEEEEEEEEEEEEEEEEEEEEEEEE	TRBV30*00(540)	TRBD1*00(25)	TRBJ1-2*00(225)		787|801|821|0|14||70.0	18|23|36|14|19||25.0	23|40|68|22|39||85.0												TGTGCCTGGAGTGTGGGGGTTGACTATGGCTACACCTTC	36								CAWSVGVDYGYTF		:::::::::0:0:14:14:-6:-1:19:22:-3:39:::	TLML_7_	RNA
4527	CLONES_TRBTLML_7__apheresis_TCR-JV_cDNA_21_TCCGTCTA_merged_170000.txt	7089	2	6.45474e-05	TGTGCCTGGAGTGTGGGGGGTAGTCAGCCCCAGCATTTT	EAEEEEEEEEEEEEEEEEEEEEEEEEEEEEEEEEEEEEE	TRBV30*00(667.5)	TRBD1*00(25)	TRBJ1-5*00(220)		787|801|821|0|14||70.0	18|23|36|14|19||25.0	26|42|70|23|39||80.0												TGTGCCTGGAGTGTGGGGGGTAGTCAGCCCCAGCATTTT	32								CAWSVGGSQPQHF		:::::::::0:0:14:14:-6:-1:19:23:-6:39:::	TLML_7_	RNA
4528	CLONES_TRBTLML_7__apheresis_TCR-JV_cDNA_21_TCCGTCTA_merged_170000.txt	7090	2	6.45474e-05	TGTGCCTGGAGTGTACTAGGGGACACTGAAGCTTTCTTT	EEEEEEEEEEEEEEEEEEEEEEEEEEEEEEEEEEEEEEE	TRBV30*00(630)	TRBD1*00(25)	TRBJ1-1*00(225)		787|803|821|0|16||80.0	17|22|36|17|22||25.0	23|40|68|22|39||85.0												TGTGCCTGGAGTGTACTAGGGGACACTGAAGCTTTCTTT	36								CAWSVLGDTEAFF		:::::::::0:2:16:17:-5:-2:22:22:-3:39:::	TLML_7_	RNA
4529	CLONES_TRBTLML_7__apheresis_TCR-JV_cDNA_21_TCCGTCTA_merged_170000.txt	7091	2	6.45474e-05	TGTGCCTGGAGTGTACGTATCGAAACTGAAGCTTTCTTT	EEEEEEEEEEEEEEEEEEEEEEEEEEEEEEEEEEEEEEE	TRBV30*00(297)		TRBJ1-1*00(215)		787|803|821|0|16||80.0		25|40|68|24|39||75.0												TGTGCCTGGAGTGTACGTATCGAAACTGAAGCTTTCTTT	36								CAWSVRIETEAFF		:::::::::0:2:16:::::24:-5:39:::	TLML_7_	RNA
4530	CLONES_TRBTLML_7__apheresis_TCR-JV_cDNA_21_TCCGTCTA_merged_170000.txt	7092	2	6.45474e-05	TGTGCCTGGAGTGTACGCAGGGTGGCTGAAGCTTTCTTT	EEEEEEEEEEEEEEEEEEEEEEEEEEEEEEEEEEEEEEE	TRBV30*00(570)	TRBD1*00(25)	TRBJ1-1*00(210)		787|803|821|0|16||80.0	16|21|36|17|22||25.0	26|40|68|25|39||70.0												TGTGCCTGGAGTGTACGCAGGGTGGCTGAAGCTTTCTTT	36								CAWSVRRVAEAFF		:::::::::0:2:16:17:-4:-3:22:25:-6:39:::	TLML_7_	RNA
4531	CLONES_TRBTLML_7__apheresis_TCR-JV_cDNA_21_TCCGTCTA_merged_170000.txt	7093	2	6.45474e-05	TGTGCCTGGAGTGTACGAGACACCTACGAGCAGTACTTC	EEEEEEEEEEEEEEEEEEEEEEEEEEEEEEEEEEEEEEE	TRBV30*00(180)		TRBJ2-7*00(225)		787|803|821|0|16||80.0		22|39|67|22|39||85.0												TGTGCCTGGAGTGTACGAGACACCTACGAGCAGTACTTC	36								CAWSVRDTYEQYF		:::::::::0:2:16:::::22:-2:39:::	TLML_7_	RNA
4532	CLONES_TRBTLML_7__apheresis_TCR-JV_cDNA_21_TCCGTCTA_merged_170000.txt	7094	2	6.45474e-05	TGTGCCTGGAGTGTAATGCTGAACTATGGCTACACCTTC	EEEEEEEEEEEEEEEEEEEEEEEEEEEEEEEEEEEEEEE	TRBV30*00(208)		TRBJ1-2*00(230)		787|802|821|0|15||75.0		22|40|68|21|39||90.0												TGTGCCTGGAGTGTAATGCTGAACTATGGCTACACCTTC	36								CAWSVMLNYGYTF		:::::::::0:1:15:::::21:-2:39:::	TLML_7_	RNA
4533	CLONES_TRBTLML_7__apheresis_TCR-JV_cDNA_21_TCCGTCTA_merged_170000.txt	7095	2	6.45474e-05	TGTGCCTGGAGTGCCCAGGGAGTTACTGAAGCTTTCTTT	EEEEEEEEEEEEEEEEEEEEEEEEEEEEEEEEEEEEEEE	TRBV30*00(290)	TRBD1*00(25),TRBD2*00(25)	TRBJ1-1*00(215)		787|800|821|0|13||65.0	16|21|36|15|20||25.0;25|30|48|17|22||25.0	25|40|68|24|39||75.0												TGTGCCTGGAGTGCCCAGGGAGTTACTGAAGCTTTCTTT	36								CAWSAQGVTEAFF		:::::::::0:-1:13:15:-4:-3:20:24:-5:39:::	TLML_7_	RNA
4534	CLONES_TRBTLML_7__apheresis_TCR-JV_cDNA_21_TCCGTCTA_merged_170000.txt	7096	2	6.45474e-05	TGTGCCTGGAGTGAGGGATTTAACTATGGCTACACCTTC	EEEEEEEEEEEEEEEEEEEEEEEEEEEEEEEEEEEEEEE	TRBV30*00(350)		TRBJ1-2*00(235)		787|800|821|0|13||65.0		21|40|68|20|39||95.0												TGTGCCTGGAGTGAGGGATTTAACTATGGCTACACCTTC	36								CAWSEGFNYGYTF		:::::::::0:-1:13:::::20:-1:39:::	TLML_7_	RNA
4535	CLONES_TRBTLML_7__apheresis_TCR-JV_cDNA_21_TCCGTCTA_merged_170000.txt	7097	2	6.45474e-05	TGTGCCTGGAGTGAATATAACACCGGGGAGCTGTTTTTT	EEEEEEEEEEEEEEEEEEEEEEEEEEEEEEEEEEEEEEE	TRBV30*00(555)		TRBJ2-2*00(245)		787|800|821|0|13||65.0		22|43|71|18|39||105.0												TGTGCCTGGAGTGAATATAACACCGGGGAGCTGTTTTTT	36								CAWSEYNTGELFF		:::::::::0:-1:13:::::18:-2:39:::	TLML_7_	RNA
4536	CLONES_TRBTLML_7__apheresis_TCR-JV_cDNA_21_TCCGTCTA_merged_170000.txt	7098	2	6.45474e-05	TGTGCCTGGAGTATGGGGGGGAACACTGAAGCTTTCTTT	EEEEEEEEEEEEEEEEEEEEEEEEEEEEEEEEEEEEEEE	TRBV30*00(870)	TRBD1*00(25)	TRBJ1-1*00(160)		787|799|821|0|12||60.0	18|23|36|14|19||25.0	21|40|68|20|39||95.0												TGTGCCTGGAGTATGGGGGGGAACACTGAAGCTTTCTTT	36								CAWSMGGNTEAFF		:::::::::0:-2:12:14:-6:-1:19:20:-1:39:::	TLML_7_	RNA
4537	CLONES_TRBTLML_7__apheresis_TCR-JV_cDNA_21_TCCGTCTA_merged_170000.txt	7099	2	6.45474e-05	TGTGCCTGGAGTACTGACAGGGTGCGAGGCTACACCTTC	EEEEEEEEEEEEEEEEEEEEEEEEEEEEEEEEEEEEEEE	TRBV30*00(214.5)	TRBD1*00(39)	TRBJ1-2*00(200)		787|799|821|0|12||60.0	14|25|36|15|26|SG21T|39.0	28|40|68|27|39||60.0												TGTGCCTGGAGTACTGACAGGGTGCGAGGCTACACCTTC	36								CAWSTDRVRGYTF		:::::::::0:-2:12:15:-2:1:26:27:-8:39:::	TLML_7_	RNA
4538	CLONES_TRBTLML_7__apheresis_TCR-JV_cDNA_21_TCCGTCTA_merged_170000.txt	7100	2	6.45474e-05	TGTGCCTGGAGCCATGATGGGGGGACTGAGCAGTACTTC	EEEEEEEEEEEEEEEEEEEEEEEEEEEEEEEEEEEEEEE	TRBV30*00(388)	TRBD2*00(30)	TRBJ2-7*00(200)		787|798|821|0|11||55.0	16|22|48|21|27||30.0	27|39|67|27|39||60.0												TGTGCCTGGAGCCATGATGGGGGGACTGAGCAGTACTTC	36								CAWSHDGGTEQYF		:::::::::0:-3:11:21:0:-10:27:27:-7:39:::	TLML_7_	RNA
4539	CLONES_TRBTLML_7__apheresis_TCR-JV_cDNA_21_TCCGTCTA_merged_170000.txt	7101	2	6.45474e-05	TGTGCCTGGAGGACCGCAGCGAACACTGAAGCTTTCTTT	EEEEEEEEEEEEEEEEEEEEEEEEEEEEEEEEEEEEEEE	TRBV30*00(240)		TRBJ1-1*00(235)		787|798|821|0|11||55.0		21|40|68|20|39||95.0												TGTGCCTGGAGGACCGCAGCGAACACTGAAGCTTTCTTT	36								CAWRTAANTEAFF		:::::::::0:-3:11:::::20:-1:39:::	TLML_7_	RNA
4540	CLONES_TRBTLML_7__apheresis_TCR-JV_cDNA_21_TCCGTCTA_merged_170000.txt	7102	2	6.45474e-05	TGTGCCTGGAGGACAGGGAACACCGGGGAGCTGTTTTTT	EEEEEEEEEEEEEEEEEEEEEEEEEEEEEEEEEEEEEEE	TRBV30*00(572)	TRBD1*00(30)	TRBJ2-2*00(250)		787|798|821|0|11||55.0	14|20|36|11|17||30.0	21|43|71|17|39||110.0												TGTGCCTGGAGGACAGGGAACACCGGGGAGCTGTTTTTT	36								CAWRTGNTGELFF		:::::::::0:-3:11:11:-2:-4:17:17:-1:39:::	TLML_7_	RNA
4541	CLONES_TRBTLML_7__apheresis_TCR-JV_cDNA_21_TCCGTCTA_merged_170000.txt	7103	2	6.45474e-05	TGTGCCTGGAGAGGGACCTCCAATTCACCCCTCCACTTT	EEEEEEEEEEEEEEEEEEEEEEEEEEAEEEEEEEEEEEE	TRBV30*00(280)	TRBD2*00(34)	TRBJ1-6*00(230)		787|798|821|0|11||55.0	28|38|48|11|21|SC32A|34.0	27|45|73|21|39||90.0												TGTGCCTGGAGAGGGACCTCCAATTCACCCCTCCACTTT	32								CAWRGTSNSPLHF		:::::::::0:-3:11:11:-12:6:21:21:-7:39:::	TLML_7_	RNA
4542	CLONES_TRBTLML_7__apheresis_TCR-JV_cDNA_21_TCCGTCTA_merged_170000.txt	7104	2	6.45474e-05	TGTGCCTGGAACCCGGACAACCTCTACGAGCAGTACTTC	EEEEEEEEEEEEEEEEEEEEEEEEEEEEEEEEEEEEEEE	TRBV30*00(575)	TRBD1*00(25),TRBD2*00(25)	TRBJ2-7*00(220)		787|797|821|0|10||50.0	9|14|36|11|16||25.0;13|18|48|11|16||25.0	23|39|67|23|39||80.0												TGTGCCTGGAACCCGGACAACCTCTACGAGCAGTACTTC	36								CAWNPDNLYEQYF		:::::::::0:-4:10:11:3:-10:16:23:-3:39:::	TLML_7_	RNA
4543	CLONES_TRBTLML_7__apheresis_TCR-JV_cDNA_21_TCCGTCTA_merged_170000.txt	7105	2	6.45474e-05	TGTGCCTGGAAGCTTACAGGGGGGTACGGCTACACCTTC	EEEEEEEEEEEEEEEEEEEEEEEEEEEEEEEEEEEEEEE	TRBV30*00(195)	TRBD1*00(40)	TRBJ1-2*00(200)		787|797|821|0|10||50.0	15|23|36|15|23||40.0	28|40|68|27|39||60.0												TGTGCCTGGAAGCTTACAGGGGGGTACGGCTACACCTTC	36								CAWKLTGGYGYTF		:::::::::0:-4:10:15:-3:-1:23:27:-8:39:::	TLML_7_	RNA
4544	CLONES_TRBTLML_7__apheresis_TCR-JV_cDNA_21_TCCGTCTA_merged_170000.txt	7106	2	6.45474e-05	TGTGCCTGGAAAACTAGCGGGAGTTCGAAAAAGTTCTTC	EEEEEEEEEEEEEEEEEEEEEEEEEEEEEEEEEEEEEEE	TRBV30*00(660)	TRBD2*00(55)	TRBJ2-1*00(75)		787|797|821|0|10||50.0	19|30|48|12|23||55.0	34|42|70|31|39||40.0												TGTGCCTGGAAAACTAGCGGGAGTTCGAAAAAGTTCTTC	36								CAWKTSGSSKKFF		:::::::::0:-4:10:12:-3:-2:23:31:-14:39:::	TLML_7_	RNA
4545	CLONES_TRBTLML_7__apheresis_TCR-JV_cDNA_21_TCCGTCTA_merged_170000.txt	7107	2	6.45474e-05	TGTGCCTGGAAAAGCTTCTCCTACAATGAGCAGTTCTTC	EEEEEEEEEEEEEEEEEEEEEEEEEEEEEEEEEEEEEEE	TRBV30*00(445)		TRBJ2-1*00(250)		787|797|821|0|10||50.0		20|42|70|17|39||110.0												TGTGCCTGGAAAAGCTTCTCCTACAATGAGCAGTTCTTC	36								CAWKSFSYNEQFF		:::::::::0:-4:10:::::17:0:39:::	TLML_7_	RNA
4546	CLONES_TRBTLML_7__apheresis_TCR-JV_cDNA_21_TCCGTCTA_merged_170000.txt	7122	2	6.45474e-05	TGTGCCGTCGGGCCCCCAGGCCACTACGAGCAGTACTTC	EEEEEEEEEEEEEEEEEEEEEEEEEEEEEEEEEEEEEEE	TRBV6-5*00(665)	TRBD1*00(30),TRBD2*00(30)	TRBJ2-7*00(175)		519|525|556|0|6||30.0	0|6|36|11|17||30.0;29|35|48|9|15||30.0	23|39|67|23|39||80.0												TGTGCCGTCGGGCCCCCAGGCCACTACGAGCAGTACTTC	36								CAVGPPGHYEQYF		:::::::::0:-11:6:11:12:-18:17:23:-3:39:::	TLML_7_	RNA
4547	CLONES_TRBTLML_7__apheresis_TCR-JV_cDNA_21_TCCGTCTA_merged_170000.txt	7153	2	6.45474e-05	TGTGCCGGGTCGATGGGGCTGAACACTGAAGCTTTCTTT	EEEEEEEEEEEEEEEEEEEEEEEEEEEEEEEEEEEEEEE	TRBV11-2*00(355),TRBV11-3*00(323)	TRBD1*00(25)	TRBJ1-1*00(240)		522|528|559|0|6||30.0;521|527|558|0|6||30.0	19|24|36|14|19||25.0	20|40|68|19|39||100.0												TGTGCCGGGTCGATGGGGCTGAACACTGAAGCTTTCTTT	36								CAGSMGLNTEAFF		:::::::::0:-11:6:14:-7:0:19:19:0:39:::	TLML_7_	RNA
4548	CLONES_TRBTLML_7__apheresis_TCR-JV_cDNA_21_TCCGTCTA_merged_170000.txt	7156	2	6.45474e-05	TGTGCCGGAACAGGGGGCTCGTACACTGAAGCTTTCTTT	EEEEEEEEEEEEEEEEEEEEEEEEEEEEEEEEEEEEEEE	TRBV6-1*00(480)	TRBD1*00(45)	TRBJ1-1*00(225)		516|522|553|0|6||30.0	15|24|36|9|18||45.0	23|40|68|22|39||85.0												TGTGCCGGAACAGGGGGCTCGTACACTGAAGCTTTCTTT	36								CAGTGGSYTEAFF		:::::::::0:-11:6:9:-3:0:18:22:-3:39:::	TLML_7_	RNA
4549	CLONES_TRBTLML_7__apheresis_TCR-JV_cDNA_21_TCCGTCTA_merged_170000.txt	7158	2	6.45474e-05	TGTGCCATTACCCGGGACTCCTATCAGCCCCAGCATTTT	EEEEEEEEEEEEEEEEEEEEEEEEEEEEEEEEEEEEEEE	TRBV7-6*00(250),TRBV7-7*00(218)	TRBD2*00(45),TRBD1*00(40)	TRBJ1-5*00(225)		576|583|613|0|7||35.0;585|592|622|0|7||35.0	13|22|48|10|19||45.0;9|17|36|10|18||40.0	25|42|70|22|39||85.0												TGTGCCATTACCCGGGACTCCTATCAGCCCCAGCATTTT	36								CAITRDSYQPQHF		:::::::::0:-10:7:10:3:-10:19:22:-5:39:::	TLML_7_	RNA
4550	CLONES_TRBTLML_7__apheresis_TCR-JV_cDNA_21_TCCGTCTA_merged_170000.txt	7159	2	6.45474e-05	TGTGCCATCCAAGGACAGACCTCCTACGAGCAGTACTTC	EEEEEEEEEEEEEEEEEEEEEEEEEEEEEEEEEEEEEEE	TRBV10-3*00(260)	TRBD1*00(30)	TRBJ2-7*00(235)		533|542|570|0|9||45.0	13|19|36|12|18||30.0	20|39|67|20|39||95.0												TGTGCCATCCAAGGACAGACCTCCTACGAGCAGTACTTC	36								CAIQGQTSYEQYF		:::::::::0:-8:9:12:-1:-5:18:20:0:39:::	TLML_7_	RNA
4551	CLONES_TRBTLML_7__apheresis_TCR-JV_cDNA_21_TCCGTCTA_merged_170000.txt	7160	2	6.45474e-05	TGTGCCATCGCTCTTCACGATGACAATGAGCAGTTCTTC	EEEEEEEEEEEEEEEEEEEEEEEEEEEEEEEEEEEEEEE	TRBV10-3*00(158)		TRBJ2-1*00(225)		533|542|570|0|9||45.0		25|42|70|22|39||85.0												TGTGCCATCGCTCTTCACGATGACAATGAGCAGTTCTTC	36								CAIALHDDNEQFF		:::::::::0:-8:9:::::22:-5:39:::	TLML_7_	RNA
4552	CLONES_TRBTLML_7__apheresis_TCR-JV_cDNA_21_TCCGTCTA_merged_170000.txt	7161	2	6.45474e-05	TGTGCCATCGGAGGGGTAGAAACAGATACGCAGTATTTT	EEEEEEEEEEEEEEEEEEEEEEEEEEEEEEEEEEEEEEE	TRBV10-3*00(435)	TRBD2*00(30)	TRBJ2-3*00(230)		533|542|570|0|9||45.0	26|32|48|9|15||30.0	23|41|69|21|39||90.0												TGTGCCATCGGAGGGGTAGAAACAGATACGCAGTATTTT	36								CAIGGVETDTQYF		:::::::::0:-8:9:9:-10:0:15:21:-3:39:::	TLML_7_	RNA
4553	CLONES_TRBTLML_7__apheresis_TCR-JV_cDNA_21_TCCGTCTA_merged_170000.txt	7162	2	6.45474e-05	TGTGCCATCATGGCAGGGGGGAATCAGCCCCAGCATTTT	EEEEEEEEEEEEEEEEEEEEEEEEEEEEEEEEEEEEEEE	TRBV10-3*00(220)	TRBD1*00(35)	TRBJ1-5*00(230)		533|543|570|0|10||50.0	16|23|36|13|20||35.0	24|42|70|21|39||90.0												TGTGCCATCATGGCAGGGGGGAATCAGCCCCAGCATTTT	36								CAIMAGGNQPQHF		:::::::::0:-7:10:13:-4:-1:20:21:-4:39:::	TLML_7_	RNA
4554	CLONES_TRBTLML_7__apheresis_TCR-JV_cDNA_21_TCCGTCTA_merged_170000.txt	7163	2	6.45474e-05	TGTGCCATCAGTCCGGGCCGGAACTATGGCTACACCTTC	EEEEEEEEEEEEEEEEEAEEEEEEEEE<EEEEEEEEEEE	TRBV10-3*00(720)	TRBD1*00(25),TRBD2*00(25)	TRBJ1-2*00(230)		533|545|570|0|12||60.0	10|15|36|12|17||25.0;14|19|48|12|17||25.0	22|40|68|21|39||90.0												TGTGCCATCAGTCCGGGCCGGAACTATGGCTACACCTTC	27								CAISPGRNYGYTF		:::::::::0:-5:12:12:2:-9:17:21:-2:39:::	TLML_7_	RNA
4555	CLONES_TRBTLML_7__apheresis_TCR-JV_cDNA_21_TCCGTCTA_merged_170000.txt	7164	2	6.45474e-05	TGTGCCATCAGTCCACAGGGGGACTATGGCTACACCTTC	EEEEEEEEEEEEEEEEEEEEEEEEEEEEEEEEEEEEEEE	TRBV10-3*00(677)	TRBD1*00(40)	TRBJ1-2*00(225)		533|545|570|0|12||60.0	15|23|36|14|22||40.0	23|40|68|22|39||85.0												TGTGCCATCAGTCCACAGGGGGACTATGGCTACACCTTC	36								CAISPQGDYGYTF		:::::::::0:-5:12:14:-3:-1:22:22:-3:39:::	TLML_7_	RNA
4556	CLONES_TRBTLML_7__apheresis_TCR-JV_cDNA_21_TCCGTCTA_merged_170000.txt	7165	2	6.45474e-05	TGTGCCATCAGTGCGAGCGTTCAGGGCATTCAGTACTTC	EEEEEEEEEEEEEEEEEEEEEEEEEEEEEEEEEEEEEEE	TRBV10-3*00(135),TRBV6-1*00(119),TRBV6-4*00(119)	TRBD1*00(25)	TRBJ2-4*00(205)		533|546|570|0|13||65.0;516|529|553|0|13|SG523T|49.0;518|531|555|0|13|SG525T|49.0	16|21|36|21|26||25.0	29|42|70|26|39||65.0												TGTGCCATCAGTGCGAGCGTTCAGGGCATTCAGTACTTC	36								CAISASVQGIQYF		:::::::::0:-4:13:21:-4:-3:26:26:-9:39:::	TLML_7_	RNA
4557	CLONES_TRBTLML_7__apheresis_TCR-JV_cDNA_21_TCCGTCTA_merged_170000.txt	7166	2	6.45474e-05	TGTGCCATCAGTGGGGTATCTGGAAACACCATATATTTT	EEEEEEEEEEEEEEEEEEEEEEEEEEEEEEEEEEEEEEE	TRBV10-3*00(385)		TRBJ1-3*00(245)		533|546|570|0|13||65.0		21|42|70|18|39||105.0												TGTGCCATCAGTGGGGTATCTGGAAACACCATATATTTT	36								CAISGVSGNTIYF		:::::::::0:-4:13:::::18:-1:39:::	TLML_7_	RNA
4558	CLONES_TRBTLML_7__apheresis_TCR-JV_cDNA_21_TCCGTCTA_merged_170000.txt	7167	2	6.45474e-05	TGTGCCATCAGTGGGGGGGAGTATCAGCCCCAGCATTTT	AEEEEEEEEEAEEEEEEAEEEEEEEEEEEEEEEEEEEEE	TRBV10-3*00(956)	TRBD1*00(25),TRBD2*00(25)	TRBJ1-5*00(225)		533|546|570|0|13||65.0	18|23|36|13|18||25.0;25|30|48|16|21||25.0	25|42|70|22|39||85.0												TGTGCCATCAGTGGGGGGGAGTATCAGCCCCAGCATTTT	32								CAISGGEYQPQHF		:::::::::0:-4:13:13:-6:-1:18:22:-5:39:::	TLML_7_	RNA
4559	CLONES_TRBTLML_7__apheresis_TCR-JV_cDNA_21_TCCGTCTA_merged_170000.txt	7168	2	6.45474e-05	TGTGCCATCAGTGATCTCCCGGACTATGGCTACACCTTC	EEEEEEEEEEEEEEEEEEEEEEEEEEEEEEEEEEEEEEE	TRBV10-3*00(320)	TRBD1*00(30),TRBD2*00(30)	TRBJ1-2*00(225)		533|547|570|0|14||70.0	8|14|36|16|22||30.0;2|8|48|15|21||30.0	23|40|68|22|39||85.0												TGTGCCATCAGTGATCTCCCGGACTATGGCTACACCTTC	36								CAISDLPDYGYTF		:::::::::0:-3:14:16:4:-10:22:22:-3:39:::	TLML_7_	RNA
4560	CLONES_TRBTLML_7__apheresis_TCR-JV_cDNA_21_TCCGTCTA_merged_170000.txt	7169	2	6.45474e-05	TGTGCCATCAGTGATGTAGTCTACAATGAGCAGTTCTTC	EEEEEEEEEEEEEEEEEEEEEEEEEEEEEEEEEEEEEEE	TRBV10-3*00(680)		TRBJ2-1*00(235)		533|547|570|0|14||70.0		23|42|70|20|39||95.0												TGTGCCATCAGTGATGTAGTCTACAATGAGCAGTTCTTC	36								CAISDVVYNEQFF		:::::::::0:-3:14:::::20:-3:39:::	TLML_7_	RNA
4561	CLONES_TRBTLML_7__apheresis_TCR-JV_cDNA_21_TCCGTCTA_merged_170000.txt	7170	2	6.45474e-05	TGTGCCATCAGTGAGTCATCACCGGATACGCAGTATTTT	EEEEEEEEEEEEAEEEEEEEEEEEEEEEEEEEEEEEEEE	TRBV10-3*00(965)		TRBJ2-3*00(215)		533|550|570|0|17||85.0		26|41|69|24|39||75.0												TGTGCCATCAGTGAGTCATCACCGGATACGCAGTATTTT	32								CAISESSPDTQYF		:::::::::0:0:17:::::24:-6:39:::	TLML_7_	RNA
4562	CLONES_TRBTLML_7__apheresis_TCR-JV_cDNA_21_TCCGTCTA_merged_170000.txt	7171	2	6.45474e-05	TGTGCCATCAGTGAGCTAGCGGAAGATACGCAGTATTTT	EEEEEEEEEEEEEEEEEEEEEEEEEEEEEEEEEEEEEEE	TRBV10-3*00(175),TRBV6-1*00(154)	TRBD2*00(35)	TRBJ2-3*00(220)		533|548|570|0|15||75.0;516|530|553|0|14|SG523T|54.0	20|27|48|15|22||35.0	25|41|69|23|39||80.0												TGTGCCATCAGTGAGCTAGCGGAAGATACGCAGTATTTT	36								CAISELAEDTQYF		:::::::::0:-2:15:15:-4:-5:22:23:-5:39:::	TLML_7_	RNA
4563	CLONES_TRBTLML_7__apheresis_TCR-JV_cDNA_21_TCCGTCTA_merged_170000.txt	7173	2	6.45474e-05	TGTGCCACTAGGGGTGAGATGAACACTGAAGCTTTCTTT	EEEEEEEEEEEEEEEEEEEEEEEEEEEEEEEEEEEEEEE	TRBV10-3*00(290)	TRBD1*00(25)	TRBJ1-1*00(245)		533|540|570|0|7||35.0	17|22|36|9|14||25.0	19|40|68|18|39||105.0												TGTGCCACTAGGGGTGAGATGAACACTGAAGCTTTCTTT	36								CATRGEMNTEAFF		:::::::::0:-10:7:9:-5:-2:14:18:1:39:::	TLML_7_	RNA
4564	CLONES_TRBTLML_7__apheresis_TCR-JV_cDNA_21_TCCGTCTA_merged_170000.txt	7183	2	6.45474e-05	TGTGCCACCCCGCGGGCGGGTTCCTATGGCTACACCTTC	EEEEEEEEEEEEEEEEEEEEEEEEEEEEEEEEEEEEEEE	TRBV28*00(158)	TRBD2*00(29),TRBD1*00(25)	TRBJ1-2*00(220)		564|571|601|0|7||35.0	23|32|48|11|20|SA28C|29.0;20|25|36|13|18||25.0	24|40|68|23|39||80.0												TGTGCCACCCCGCGGGCGGGTTCCTATGGCTACACCTTC	36								CATPRAGSYGYTF		:::::::::0:-10:7:11:-7:0:20:23:-4:39:::	TLML_7_	RNA
4565	CLONES_TRBTLML_7__apheresis_TCR-JV_cDNA_21_TCCGTCTA_merged_170000.txt	7184	2	6.45474e-05	TGTGCCACCCGTGGGGGGGGCTCCTATGGCTACACCTTC	EEEEEEEEEEEEEEEEEEEEEEEEEEEEEEEEEEEEEEE	TRBV24-1*00(209)	TRBD1*00(30)	TRBJ1-2*00(220)		559|572|597|0|13|SA568C|49.0	18|24|36|15|21||30.0	24|40|68|23|39||80.0												TGTGCCACCCGTGGGGGGGGCTCCTATGGCTACACCTTC	36								CATRGGGSYGYTF		:::::::::0:-5:13:15:-6:0:21:23:-4:39:::	TLML_7_	RNA
4566	CLONES_TRBTLML_7__apheresis_TCR-JV_cDNA_21_TCCGTCTA_merged_170000.txt	7185	2	6.45474e-05	TGTGCCACCGGGGGCGGACCCTCCTACGAGCAGTACTTC	EEEEEEEEEEEEEEEAEEEEEEEEEEEEEEEEEEEEAAA	TRBV6-2*00(1025),TRBV6-3*00(1025)	TRBD1*00(35)	TRBJ2-7*00(105)		516|523|553|0|7||35.0;516|523|553|0|7||35.0	18|25|36|9|16||35.0	20|39|67|20|39||95.0												TGTGCCACCGGGGGCGGACCCTCCTACGAGCAGTACTTC	32								CATGGGPSYEQYF		:::::::::0:-10:7:9:-6:1:16:20:0:39:::	TLML_7_	RNA
4567	CLONES_TRBTLML_7__apheresis_TCR-JV_cDNA_21_TCCGTCTA_merged_170000.txt	7186	2	6.45474e-05	TGTGCCACCATGACCGGCGGGCAAGAGACCCAGTACTTC	EEEEEEEEEEEEAEEEEEEEEEEEEEEEEEEEEEEEEEE	TRBV24-1*00(160)	TRBD2*00(25)	TRBJ2-5*00(230)		559|569|597|0|10||50.0	23|28|48|16|21||25.0	22|40|68|21|39||90.0												TGTGCCACCATGACCGGCGGGCAAGAGACCCAGTACTTC	32								CATMTGGQETQYF		:::::::::0:-8:10:16:-7:-4:21:21:-2:39:::	TLML_7_	RNA
4568	CLONES_TRBTLML_7__apheresis_TCR-JV_cDNA_21_TCCGTCTA_merged_170000.txt	7187	2	6.45474e-05	TGTGCCACCACCCCCCCAGGCAAAAACATTCAGTACTTC	EEEEEEEEEEEEEEEEEEEEEEEEEEEEEEEEEEEEEEE	TRBV25-1*00(315)	TRBD1*00(25)	TRBJ2-4*00(235)		551|558|588|0|7||35.0	1|6|36|10|15||25.0	23|42|70|20|39||95.0												TGTGCCACCACCCCCCCAGGCAAAAACATTCAGTACTTC	36								CATTPPGKNIQYF		:::::::::0:-10:7:10:11:-18:15:20:-3:39:::	TLML_7_	RNA
4569	CLONES_TRBTLML_7__apheresis_TCR-JV_cDNA_21_TCCGTCTA_merged_170000.txt	7188	2	6.45474e-05	TGTGCCACCAGTTTGGGAGGTTACAATGAGCAGTTCTTC	EEEEEEEEEEEEEEEEEEEEEEEEEEEEEEEEEEEEEEE	TRBV24-1*00(604.5)	TRBD2*00(30)	TRBJ2-1*00(230)		559|571|597|0|12||60.0	25|31|48|14|20||30.0	24|42|70|21|39||90.0												TGTGCCACCAGTTTGGGAGGTTACAATGAGCAGTTCTTC	36								CATSLGGYNEQFF		:::::::::0:-6:12:14:-9:-1:20:21:-4:39:::	TLML_7_	RNA
4570	CLONES_TRBTLML_7__apheresis_TCR-JV_cDNA_21_TCCGTCTA_merged_170000.txt	7189	2	6.45474e-05	TGTGCCACCAGTGGTACAGTAACAGATACGCAGTATTTT	EEEEEEEEEEEEEEEEEEEEEEEEEEEEEEEEEEEEEEE	TRBV24-1*00(180)		TRBJ2-3*00(230)		559|572|597|0|13||65.0		23|41|69|21|39||90.0												TGTGCCACCAGTGGTACAGTAACAGATACGCAGTATTTT	36								CATSGTVTDTQYF		:::::::::0:-5:13:::::21:-3:39:::	TLML_7_	RNA
4571	CLONES_TRBTLML_7__apheresis_TCR-JV_cDNA_21_TCCGTCTA_merged_170000.txt	7190	2	6.45474e-05	TGTGCCACCAGTGGTAAACAGGGAGGTGAAGCTTTCTTT	EEEEEEEEEEEEEEEEEEEEEEEEEEEEEEEEEEEEEEE	TRBV24-1*00(110)	TRBD1*00(30),TRBD2*00(30)	TRBJ1-1*00(205)		559|572|597|0|13||65.0	15|21|36|17|23||30.0;25|31|48|20|26||30.0	27|40|68|26|39||65.0												TGTGCCACCAGTGGTAAACAGGGAGGTGAAGCTTTCTTT	36								CATSGKQGGEAFF		:::::::::0:-5:13:17:-3:-3:23:26:-7:39:::	TLML_7_	RNA
4572	CLONES_TRBTLML_7__apheresis_TCR-JV_cDNA_21_TCCGTCTA_merged_170000.txt	7191	2	6.45474e-05	TGTGCCACCAGTGGACCTCAAGAGTATGGCTACACCTTC	EEEEEEEEEEEEEEEEEEEEEEEEEEEEEEEEEEEEEEE	TRBV24-1*00(890)		TRBJ1-2*00(215)		559|572|597|0|13||65.0		25|40|68|24|39||75.0												TGTGCCACCAGTGGACCTCAAGAGTATGGCTACACCTTC	36								CATSGPQEYGYTF		:::::::::0:-5:13:::::24:-5:39:::	TLML_7_	RNA
4573	CLONES_TRBTLML_7__apheresis_TCR-JV_cDNA_21_TCCGTCTA_merged_170000.txt	7192	2	6.45474e-05	TGTGCCACCAGTGACACAGGTAACACTGAAGCTTTCTTT	EEEEEEEEEEEEEAEAEEEEEEEEEEEEEEEEEEEEEEE	TRBV24-1*00(802)	TRBD1*00(25)	TRBJ1-1*00(214)		559|573|597|0|14||70.0	15|20|36|15|20||25.0	22|40|68|21|39||90.0												TGTGCCACCAGTGACACAGGTAACACTGAAGCTTTCTTT	32								CATSDTGNTEAFF		:::::::::0:-4:14:15:-3:-4:20:21:-2:39:::	TLML_7_	RNA
4574	CLONES_TRBTLML_7__apheresis_TCR-JV_cDNA_21_TCCGTCTA_merged_170000.txt	7193	2	6.45474e-05	TGTGCCACCAGTGAGGGTCCAAGGGAGACCCAGTACTTC	EEEEEEEEEEEEEEEEEEEEEEEEEEEEEEEEEEEEEEE	TRBV24-1*00(690)		TRBJ2-5*00(210)		559|573|597|0|14||70.0		25|40|68|24|39||75.0												TGTGCCACCAGTGAGGGTCCAAGGGAGACCCAGTACTTC	36								CATSEGPRETQYF		:::::::::0:-4:14:::::24:-5:39:::	TLML_7_	RNA
4575	CLONES_TRBTLML_7__apheresis_TCR-JV_cDNA_21_TCCGTCTA_merged_170000.txt	7194	2	6.45474e-05	TGTGCCACCAGCCGCAGGGATGCCTACGAGCAGTACTTC	EEEEEEEEEEEEEEEEEEEEEEEEEEEEEEEEEEEEEEE	TRBV15*00(541.5)	TRBD1*00(25)	TRBJ2-7*00(197.5)		552|564|589|0|12||60.0	16|21|36|14|19||25.0	22|39|67|22|39||85.0												TGTGCCACCAGCCGCAGGGATGCCTACGAGCAGTACTTC	36								CATSRRDAYEQYF		:::::::::0:-5:12:14:-4:-3:19:22:-2:39:::	TLML_7_	RNA
4576	CLONES_TRBTLML_7__apheresis_TCR-JV_cDNA_21_TCCGTCTA_merged_170000.txt	7195	2	6.45474e-05	TGTGCCACCAGCAGGGACTTTAATTCACCCCTCCACTTT	EEEEEEEEEEEEEEEEEEEEEEEEEEEEEEEEEEEEEEE	TRBV15*00(140)	TRBD2*00(25)	TRBJ1-6*00(219)		552|566|589|0|14||70.0	17|22|48|14|19||25.0	26|45|73|20|39||95.0												TGTGCCACCAGCAGGGACTTTAATTCACCCCTCCACTTT	36								CATSRDFNSPLHF		:::::::::0:-3:14:14:-1:-10:19:20:-6:39:::	TLML_7_	RNA
4577	CLONES_TRBTLML_7__apheresis_TCR-JV_cDNA_21_TCCGTCTA_merged_170000.txt	7196	2	6.45474e-05	TGTGCCACCAGCAGACGACAGGGAGGGGGCTACACCTTC	EEEEEEEEEEEEEEEEEEEEEEEEEEEEEEEEEEEEEEE	TRBV15*00(338)	TRBD1*00(35),TRBD2*00(35)	TRBJ1-2*00(200)		552|567|589|0|15||75.0	14|21|36|16|23||35.0;25|32|48|20|27||35.0	28|40|68|27|39||60.0												TGTGCCACCAGCAGACGACAGGGAGGGGGCTACACCTTC	36								CATSRRQGGGYTF		:::::::::0:-2:15:16:-2:-3:23:27:-8:39:::	TLML_7_	RNA
4578	CLONES_TRBTLML_7__apheresis_TCR-JV_cDNA_21_TCCGTCTA_merged_170000.txt	7197	2	6.45474e-05	TGTGCCACCAGCAGAGCCCAGACAGATACGCAGTATTTT	EEEEEEEEEEEEEEEEEEEEEEEEEEEEEEEEEEEAAAA	TRBV15*00(1366)		TRBJ2-3*00(95)		552|568|589|0|16||80.0		23|41|69|21|39||90.0												TGTGCCACCAGCAGAGCCCAGACAGATACGCAGTATTTT	32								CATSRAQTDTQYF		:::::::::0:-1:16:::::21:-3:39:::	TLML_7_	RNA
4579	CLONES_TRBTLML_7__apheresis_TCR-JV_cDNA_21_TCCGTCTA_merged_170000.txt	7198	2	6.45474e-05	TGTGCCACCAGCAGAGAAGATGCTGAAAAACTGTTTTTT	EEEEEEEEEEEEEEEEEEEEEEEEEEEEEEEEEEEEEEE	TRBV15*00(466)		TRBJ1-4*00(220)		552|569|589|0|17||85.0		27|43|71|23|39||80.0												TGTGCCACCAGCAGAGAAGATGCTGAAAAACTGTTTTTT	36								CATSREDAEKLFF		:::::::::0:0:17:::::23:-7:39:::	TLML_7_	RNA
4580	CLONES_TRBTLML_7__apheresis_TCR-JV_cDNA_21_TCCGTCTA_merged_170000.txt	7199	2	6.45474e-05	TGTGCCACCAGGGACAGGACCCAAGAGACCCAGTACTTC	EEEEEEEEEEEEEEEEEEEEEEEEEEEEEEEEEEEEEEE	TRBV24-1*00(225)	TRBD1*00(35)	TRBJ2-5*00(235)		559|570|597|0|11||55.0	13|20|36|11|18||35.0	21|40|68|20|39||95.0												TGTGCCACCAGGGACAGGACCCAAGAGACCCAGTACTTC	36								CATRDRTQETQYF		:::::::::0:-7:11:11:-1:-4:18:20:-1:39:::	TLML_7_	RNA
4581	CLONES_TRBTLML_7__apheresis_TCR-JV_cDNA_21_TCCGTCTA_merged_170000.txt	7200	2	6.45474e-05	TGTGCCACGGGGGTAACAACTACCTACGAGCAGTACTTC	EEEEEEEEEEEEEEEEEEEEEEEEEEEEEEEEEEEEEEE	TRBV12-3*00(255),TRBV12-4*00(255)	TRBD1*00(25)	TRBJ2-7*00(225)		530|537|567|0|7||35.0;530|537|567|0|7||35.0	18|23|36|8|13||25.0	22|39|67|22|39||85.0												TGTGCCACGGGGGTAACAACTACCTACGAGCAGTACTTC	36								CATGVTTTYEQYF		:::::::::0:-10:7:8:-6:-1:13:22:-2:39:::	TLML_7_	RNA
4582	CLONES_TRBTLML_7__apheresis_TCR-JV_cDNA_21_TCCGTCTA_merged_170000.txt	7201	2	6.45474e-05	TGTGCCACACGTCCGGAATCCTACAATGAGCAGTTCTTC	EEEEEEEEEEEEEEEEEEEEEEEEEEEEEEEEEEEEEEE	TRBV12-3*00(490),TRBV12-4*00(490)		TRBJ2-1*00(245)		530|537|567|0|7||35.0;530|537|567|0|7||35.0		21|42|70|18|39||105.0												TGTGCCACACGTCCGGAATCCTACAATGAGCAGTTCTTC	36								CATRPESYNEQFF		:::::::::0:-10:7:::::18:-1:39:::	TLML_7_	RNA
4583	CLONES_TRBTLML_7__apheresis_TCR-JV_cDNA_21_TCCGTCTA_merged_170000.txt	7202	2	6.45474e-05	TGTGCCACAGACGGGACAGGGATCCACGAGCAGTACTTC	EEEEEEEEEEEEEEEEEEEEEEEEEEEEEEEEEEEEEEE	TRBV5-4*00(565)	TRBD1*00(50)	TRBJ2-7*00(210)		549|556|585|0|7||35.0	11|21|36|11|21||50.0	25|39|67|25|39||70.0												TGTGCCACAGACGGGACAGGGATCCACGAGCAGTACTTC	36								CATDGTGIHEQYF		:::::::::0:-9:7:11:1:-3:21:25:-5:39:::	TLML_7_	RNA
4584	CLONES_TRBTLML_7__apheresis_TCR-JV_cDNA_21_TCCGTCTA_merged_170000.txt	7203	2	6.45474e-05	TGTGCCAGTTCCGGGACGGCAGCCTACGAGCAGTACTTC	EEEEEEEEEEEEEEEEEEEEEEEEEEEEEEEEEEEEEEE	TRBV19*00(305)	TRBD1*00(35),TRBD2*00(35)	TRBJ2-7*00(225)		559|568|596|0|9||45.0	10|17|36|10|17||35.0;14|21|48|10|17||35.0	22|39|67|22|39||85.0												TGTGCCAGTTCCGGGACGGCAGCCTACGAGCAGTACTTC	36								CASSGTAAYEQYF		:::::::::0:-8:9:10:2:-7:17:22:-2:39:::	TLML_7_	RNA
4585	CLONES_TRBTLML_7__apheresis_TCR-JV_cDNA_21_TCCGTCTA_merged_170000.txt	7204	2	6.45474e-05	TGTGCCAGTTCGACGGGACTAGTGGGCGAGCAGTACTTC	EEEEEEEEEEEEEEEEEEEEEEEEEEEEEEEEEEEEEEE	TRBV2*00(370)	TRBD2*00(49)	TRBJ2-7*00(205)		518|526|555|0|8||40.0	15|28|48|13|26|SC24T|49.0	26|39|67|26|39||65.0												TGTGCCAGTTCGACGGGACTAGTGGGCGAGCAGTACTTC	36								CASSTGLVGEQYF		:::::::::0:-9:8:13:1:-4:26:26:-6:39:::	TLML_7_	RNA
4586	CLONES_TRBTLML_7__apheresis_TCR-JV_cDNA_21_TCCGTCTA_merged_170000.txt	7205	2	6.45474e-05	TGTGCCAGTCTGGAGGGGATGAACACTGAAGCTTTCTTT	EEEEEEEEEEEEEEEEEEEEEEEEEEEEEEEEEEEEEEE	TRBV19*00(405)	TRBD2*00(30)	TRBJ1-1*00(245)		559|568|596|0|9||45.0	26|32|48|11|17||30.0	19|40|68|18|39||105.0												TGTGCCAGTCTGGAGGGGATGAACACTGAAGCTTTCTTT	36								CASLEGMNTEAFF		:::::::::0:-8:9:11:-10:0:17:18:1:39:::	TLML_7_	RNA
4587	CLONES_TRBTLML_7__apheresis_TCR-JV_cDNA_21_TCCGTCTA_merged_170000.txt	7206	2	6.45474e-05	TGTGCCAGTCGGGAATCGGGAGGAGAGACCCAGTACTTC	EEEEEEEEEEEEEEEEEEEEEEEEEEEEEEEEEEEEEEE	TRBV19*00(520)	TRBD2*00(35)	TRBJ2-5*00(220)		559|568|596|0|9||45.0	24|31|48|16|23||35.0	24|40|68|23|39||80.0												TGTGCCAGTCGGGAATCGGGAGGAGAGACCCAGTACTTC	36								CASRESGGETQYF		:::::::::0:-8:9:16:-8:-1:23:23:-4:39:::	TLML_7_	RNA
4588	CLONES_TRBTLML_7__apheresis_TCR-JV_cDNA_21_TCCGTCTA_merged_170000.txt	7207	2	6.45474e-05	TGTGCCAGTGCTCTTGGGGAGAACTATGGCTACACCTTC	EEEEEEEEEEEEEEEEEEEEEEEEEEEEEEEEEEEEEEE	TRBV19*00(660)	TRBD2*00(25)	TRBJ1-2*00(230)		559|568|596|0|9||45.0	25|30|48|16|21||25.0	22|40|68|21|39||90.0												TGTGCCAGTGCTCTTGGGGAGAACTATGGCTACACCTTC	36								CASALGENYGYTF		:::::::::0:-8:9:16:-9:-2:21:21:-2:39:::	TLML_7_	RNA
4589	CLONES_TRBTLML_7__apheresis_TCR-JV_cDNA_21_TCCGTCTA_merged_170000.txt	7208	2	6.45474e-05	TGTGCCAGTATCATGAGGGATAACGGGGAGCTGTTTTTT	EEEEEEEEEEEEEEEEEEEEEEEEEEEEEEEEEEEEEEE	TRBV19*00(1055)	TRBD2*00(25)	TRBJ2-2*00(175)		559|569|596|0|10||50.0	27|32|48|14|19||25.0	27|43|71|23|39||80.0												TGTGCCAGTATCATGAGGGATAACGGGGAGCTGTTTTTT	36								CASIMRDNGELFF		:::::::::0:-7:10:14:-11:0:19:23:-7:39:::	TLML_7_	RNA
4590	CLONES_TRBTLML_7__apheresis_TCR-JV_cDNA_21_TCCGTCTA_merged_170000.txt	7209	2	6.45474e-05	TGTGCCAGTATACACAGAATAAAAGCTGAAGCTTTCTTT	EEEEEAEAEEEAEEEEAEEEEEEEEEEEEEEEEEEEEEE	TRBV19*00(762)		TRBJ1-1*00(210)		559|569|596|0|10||50.0		26|40|68|25|39||70.0												TGTGCCAGTATACACAGAATAAAAGCTGAAGCTTTCTTT	32								CASIHRIKAEAFF		:::::::::0:-7:10:::::25:-6:39:::	TLML_7_	RNA
4591	CLONES_TRBTLML_7__apheresis_TCR-JV_cDNA_21_TCCGTCTA_merged_170000.txt	7210	2	6.45474e-05	TGTGCCAGTACCCAGACAGGGGGCAAGCCCCAGCATTTT	EEAEEEEEEEEEEEEEEAEEEEEEEEEEEEEEEEEEEEE	TRBV19*00(762)	TRBD1*00(50)	TRBJ1-5*00(210)		559|569|596|0|10||50.0	14|24|36|14|24||50.0	28|42|70|25|39||70.0												TGTGCCAGTACCCAGACAGGGGGCAAGCCCCAGCATTTT	32								CASTQTGGKPQHF		:::::::::0:-7:10:14:-2:0:24:25:-8:39:::	TLML_7_	RNA
4592	CLONES_TRBTLML_7__apheresis_TCR-JV_cDNA_21_TCCGTCTA_merged_170000.txt	7211	2	6.45474e-05	TGTGCCAGTACCGAGAGGGAGAACACTGAAGCTTTCTTT	EEEEEEEEEEEEEEEEEEEEEEEEEEEEEEEEEEEEEEE	TRBV19*00(350)	TRBD2*00(25)	TRBJ1-1*00(235)		559|569|596|0|10||50.0	27|32|48|14|19||25.0	21|40|68|20|39||95.0												TGTGCCAGTACCGAGAGGGAGAACACTGAAGCTTTCTTT	36								CASTERENTEAFF		:::::::::0:-7:10:14:-11:0:19:20:-1:39:::	TLML_7_	RNA
4593	CLONES_TRBTLML_7__apheresis_TCR-JV_cDNA_21_TCCGTCTA_merged_170000.txt	7212	2	6.45474e-05	TGTGCCAGTACCAAGAGGACAGGCACTGAAGCTTTCTTT	EEEEEEEEEEEEEEEEEEEEEEEEEEEEEEEEEEEEEEE	TRBV19*00(770)	TRBD1*00(35)	TRBJ1-1*00(220)		559|569|596|0|10||50.0	13|20|36|16|23||35.0	24|40|68|23|39||80.0												TGTGCCAGTACCAAGAGGACAGGCACTGAAGCTTTCTTT	36								CASTKRTGTEAFF		:::::::::0:-7:10:16:-1:-4:23:23:-4:39:::	TLML_7_	RNA
4594	CLONES_TRBTLML_7__apheresis_TCR-JV_cDNA_21_TCCGTCTA_merged_170000.txt	7213	2	6.45474e-05	TGTGCCAGTAGTTTTACAGAGAACACTGAAGCTTTCTTT	EEEEEEEEEEEEEEEEEEEEEEEEEEEEEEEEEEEEEEE	TRBV19*00(250)		TRBJ1-1*00(235)		559|571|596|0|12||60.0		21|40|68|20|39||95.0												TGTGCCAGTAGTTTTACAGAGAACACTGAAGCTTTCTTT	36								CASSFTENTEAFF		:::::::::0:-5:12:::::20:-1:39:::	TLML_7_	RNA
4595	CLONES_TRBTLML_7__apheresis_TCR-JV_cDNA_21_TCCGTCTA_merged_170000.txt	7214	2	6.45474e-05	TGTGCCAGTAGTTCGACAGGGAACACTGAAGCTTTCTTT	EEEEEEEEEEEEEEEEEEEEEEEEEEEEEEEEEEEEEEE	TRBV19*00(300)	TRBD1*00(30)	TRBJ1-1*00(235)		559|571|596|0|12||60.0	14|20|36|14|20||30.0	21|40|68|20|39||95.0												TGTGCCAGTAGTTCGACAGGGAACACTGAAGCTTTCTTT	36								CASSSTGNTEAFF		:::::::::0:-5:12:14:-2:-4:20:20:-1:39:::	TLML_7_	RNA
4596	CLONES_TRBTLML_7__apheresis_TCR-JV_cDNA_21_TCCGTCTA_merged_170000.txt	7215	2	6.45474e-05	TGTGCCAGTAGTCCCGCAGGGGGCAATGAGCAGTTCTTC	EEEEEEEEEEEEEEEEEEEEEAEEEEEEEEEEEEEEEEE	TRBV19*00(352)	TRBD1*00(35)	TRBJ2-1*00(220)		559|571|596|0|12||60.0	16|23|36|16|23||35.0	26|42|70|23|39||80.0												TGTGCCAGTAGTCCCGCAGGGGGCAATGAGCAGTTCTTC	32								CASSPAGGNEQFF		:::::::::0:-5:12:16:-4:-1:23:23:-6:39:::	TLML_7_	RNA
4597	CLONES_TRBTLML_7__apheresis_TCR-JV_cDNA_21_TCCGTCTA_merged_170000.txt	7216	2	6.45474e-05	TGTGCCAGTAGTCCGGGACAGTTTAACACCATATATTTT	EEEEEEEEEEEEEEEEEEEEEEEEEEEEEEEEEEEEEEE	TRBV19*00(360)	TRBD1*00(45)	TRBJ1-3*00(215)		559|571|596|0|12||60.0	10|19|36|12|21||45.0	27|42|70|24|39||75.0												TGTGCCAGTAGTCCGGGACAGTTTAACACCATATATTTT	36								CASSPGQFNTIYF		:::::::::0:-5:12:12:2:-5:21:24:-7:39:::	TLML_7_	RNA
4598	CLONES_TRBTLML_7__apheresis_TCR-JV_cDNA_21_TCCGTCTA_merged_170000.txt	7217	2	6.45474e-05	TGTGCCAGTAGTCCAGGAAGCACAGATACGCAGTATTTT	EEEEEEEEEEEEEEEEEEEEEEEEEEEEEEEEEEEEEEE	TRBV19*00(340)		TRBJ2-3*00(245)		559|571|596|0|12||60.0		20|41|69|18|39||105.0												TGTGCCAGTAGTCCAGGAAGCACAGATACGCAGTATTTT	36								CASSPGSTDTQYF		:::::::::0:-5:12:::::18:0:39:::	TLML_7_	RNA
4599	CLONES_TRBTLML_7__apheresis_TCR-JV_cDNA_21_TCCGTCTA_merged_170000.txt	7218	2	6.45474e-05	TGTGCCAGTAGTGTACAGGGGGGAAACACCATATATTTT	EEEEEEEEEEEEEEEEEEEEEEEEEEEEEEEEEEEEEEE	TRBV19*00(295)	TRBD1*00(35)	TRBJ1-3*00(230)		559|571|596|0|12||60.0	15|22|36|14|21||35.0	24|42|70|21|39||90.0												TGTGCCAGTAGTGTACAGGGGGGAAACACCATATATTTT	36								CASSVQGGNTIYF		:::::::::0:-5:12:14:-3:-2:21:21:-4:39:::	TLML_7_	RNA
4600	CLONES_TRBTLML_7__apheresis_TCR-JV_cDNA_21_TCCGTCTA_merged_170000.txt	7219	2	6.45474e-05	TGTGCCAGTAGTGGCGGGGGACATACTGAAGCTTTCTTT	EEEEEEEEEEEEEEEEEEEEEEEEEEEEEEEEEEEEEEE	TRBV19*00(445)	TRBD1*00(30)	TRBJ1-1*00(215)		559|571|596|0|12||60.0	12|18|36|17|23||30.0	25|40|68|24|39||75.0												TGTGCCAGTAGTGGCGGGGGACATACTGAAGCTTTCTTT	36								CASSGGGHTEAFF		:::::::::0:-5:12:17:0:-6:23:24:-5:39:::	TLML_7_	RNA
4601	CLONES_TRBTLML_7__apheresis_TCR-JV_cDNA_21_TCCGTCTA_merged_170000.txt	7220	2	6.45474e-05	TGTGCCAGTAGTGGGGTTACGGGCGACGAGCAGTACTTC	EEEEEEEEEEEEEEEEEEEEEEEEEEAEEEEEEEEEEEE	TRBV19*00(780)	TRBD1*00(25)	TRBJ2-7*00(210)		559|571|596|0|12||60.0	20|25|36|20|25||25.0	25|39|67|25|39||70.0												TGTGCCAGTAGTGGGGTTACGGGCGACGAGCAGTACTTC	32								CASSGVTGDEQYF		:::::::::0:-5:12:20:-8:1:25:25:-5:39:::	TLML_7_	RNA
4602	CLONES_TRBTLML_7__apheresis_TCR-JV_cDNA_21_TCCGTCTA_merged_170000.txt	7221	2	6.45474e-05	TGTGCCAGTAGTGAGCGGAACACAGATACGCAGTATTTT	NNNNNNNNNNNNNNNNNNNNNEEEEEEEEEEEEEEEEEE	TRBV19*00(845)	TRBD2*00(25)	TRBJ2-3*00(235)		559|571|596|0|12||60.0	22|27|48|13|18||25.0	22|41|69|20|39||95.0												TGTGCCAGTAGTGAGCGGAACACAGATACGCAGTATTTT	36								CASSERNTDTQYF		:::::::::0:-5:12:13:-6:-5:18:20:-2:39:::	TLML_7_	RNA
4603	CLONES_TRBTLML_7__apheresis_TCR-JV_cDNA_21_TCCGTCTA_merged_170000.txt	7222	2	6.45474e-05	TGTGCCAGTAGTATTGGAGGGAACTATGGCTACACCTTC	EEEEEEEEEEEEEEEEEEEEEEEEEEEEEEEEEEEAEA?	TRBV19*00(635)	TRBD2*00(30)	TRBJ1-2*00(85)		559|573|596|0|14||70.0	26|32|48|15|21||30.0	22|40|68|21|39||90.0												TGTGCCAGTAGTATTGGAGGGAACTATGGCTACACCTTC	30								CASSIGGNYGYTF		:::::::::0:-3:14:15:-10:0:21:21:-2:39:::	TLML_7_	RNA
4604	CLONES_TRBTLML_7__apheresis_TCR-JV_cDNA_21_TCCGTCTA_merged_170000.txt	7223	2	6.45474e-05	TGTGCCAGTAGTATCCGTGAGGGTGATGAAGCTTTCTTT	EEEEEEEEEEEEEEEEEEEEEEEEEEEEEEEEEEEEEEE	TRBV19*00(814.5)	TRBD2*00(25)	TRBJ1-1*00(170)		559|573|596|0|14||70.0	27|32|48|18|23||25.0	27|40|68|26|39||65.0												TGTGCCAGTAGTATCCGTGAGGGTGATGAAGCTTTCTTT	36								CASSIREGDEAFF		:::::::::0:-3:14:18:-11:0:23:26:-7:39:::	TLML_7_	RNA
4605	CLONES_TRBTLML_7__apheresis_TCR-JV_cDNA_21_TCCGTCTA_merged_170000.txt	7224	2	6.45474e-05	TGTGCCAGTAGTATCCAACGGGCGGGCGAGCAGTACTTC	EEEEEEEEEEEEEEEEEEEEEEEEEEEEEEEEEEEEEEE	TRBV19*00(195)	TRBD1*00(25),TRBD2*00(25)	TRBJ2-7*00(205)		559|573|596|0|14||70.0	20|25|36|19|24||25.0;23|28|48|21|26||25.0	26|39|67|26|39||65.0												TGTGCCAGTAGTATCCAACGGGCGGGCGAGCAGTACTTC	36								CASSIQRAGEQYF		:::::::::0:-3:14:19:-8:1:24:26:-6:39:::	TLML_7_	RNA
4606	CLONES_TRBTLML_7__apheresis_TCR-JV_cDNA_21_TCCGTCTA_merged_170000.txt	7225	2	6.45474e-05	TGTGCCAGTAGTATCGGTCCCTACAATGAGCAGTTCTTC	EEEEEEEEEEEEEEEEEEEEEEEEEEEEEEEEEEEEEEE	TRBV19*00(562)		TRBJ2-1*00(240)		559|573|596|0|14||70.0		22|42|70|19|39||100.0												TGTGCCAGTAGTATCGGTCCCTACAATGAGCAGTTCTTC	36								CASSIGPYNEQFF		:::::::::0:-3:14:::::19:-2:39:::	TLML_7_	RNA
4607	CLONES_TRBTLML_7__apheresis_TCR-JV_cDNA_21_TCCGTCTA_merged_170000.txt	7226	2	6.45474e-05	TGTGCCAGTAGTATGGCCGGGGCGACTGAAGCTTTCTTT	EEEEEEEEEEEEEEEEEEEEEEEEEEEEEEEEEEEEEEE	TRBV19*00(195)	TRBD1*00(30)	TRBJ1-1*00(215)		559|573|596|0|14||70.0	19|25|36|18|24||30.0	25|40|68|24|39||75.0												TGTGCCAGTAGTATGGCCGGGGCGACTGAAGCTTTCTTT	36								CASSMAGATEAFF		:::::::::0:-3:14:18:-7:1:24:24:-5:39:::	TLML_7_	RNA
4608	CLONES_TRBTLML_7__apheresis_TCR-JV_cDNA_21_TCCGTCTA_merged_170000.txt	7227	2	6.45474e-05	TGTGCCAGTAGTATGGGCCCGAACACTGAAGCTTTCTTT	EEEEEEEEEEEEEEEEEEEEEEEEEEEEEEEEEEAAAAA	TRBV19*00(1035)	TRBD2*00(30)	TRBJ1-1*00(95)		559|573|596|0|14||70.0	29|35|48|14|20||30.0	21|40|68|20|39||95.0												TGTGCCAGTAGTATGGGCCCGAACACTGAAGCTTTCTTT	32								CASSMGPNTEAFF		:::::::::0:-3:14:14:-13:3:20:20:-1:39:::	TLML_7_	RNA
4609	CLONES_TRBTLML_7__apheresis_TCR-JV_cDNA_21_TCCGTCTA_merged_170000.txt	7228	2	6.45474e-05	TGTGCCAGTAGTATGGGGAACGAGGAGACCCAGTACTTC	EEEEEEEEEEEEEEEEEEEEEEEEEEEAEEEEEEEEEEE	TRBV19*00(140)		TRBJ2-5*00(215)		559|573|596|0|14||70.0		25|40|68|24|39||75.0												TGTGCCAGTAGTATGGGGAACGAGGAGACCCAGTACTTC	32								CASSMGNEETQYF		:::::::::0:-3:14:::::24:-5:39:::	TLML_7_	RNA
4610	CLONES_TRBTLML_7__apheresis_TCR-JV_cDNA_21_TCCGTCTA_merged_170000.txt	7229	2	6.45474e-05	TGTGCCAGTAGTATGGACAGCAATCAGCCCCAGCATTTT	EEEE<EEEEEEEEEEEEEEEEEEEEEEEEEEEEEEEEEE	TRBV19*00(1066)		TRBJ1-5*00(245)		559|573|596|0|14||70.0		21|42|70|18|39||105.0												TGTGCCAGTAGTATGGACAGCAATCAGCCCCAGCATTTT	27								CASSMDSNQPQHF		:::::::::0:-3:14:::::18:-1:39:::	TLML_7_	RNA
4611	CLONES_TRBTLML_7__apheresis_TCR-JV_cDNA_21_TCCGTCTA_merged_170000.txt	7230	2	6.45474e-05	TGTGCCAGTAGTATATCCCACCAAGAGACCCAGTACTTC	EEEEEEEEEEEEEEEEEEEEEEEEEEEEEEEEEEEEEEE	TRBV19*00(460)		TRBJ2-5*00(240)		559|574|596|0|15||75.0		20|40|68|19|39||100.0												TGTGCCAGTAGTATATCCCACCAAGAGACCCAGTACTTC	36								CASSISHQETQYF		:::::::::0:-2:15:::::19:0:39:::	TLML_7_	RNA
4612	CLONES_TRBTLML_7__apheresis_TCR-JV_cDNA_21_TCCGTCTA_merged_170000.txt	7231	2	6.45474e-05	TGTGCCAGTAGTATAGGTGTTACCGGGGAGCTGTTTTTT	EEEEEEEEEEEEEEEEEEEEEEEEEEEEEEEEEEEEEEE	TRBV19*00(407)		TRBJ2-2*00(230)		559|575|596|0|16||80.0		25|43|71|21|39||90.0												TGTGCCAGTAGTATAGGTGTTACCGGGGAGCTGTTTTTT	36								CASSIGVTGELFF		:::::::::0:-1:16:::::21:-5:39:::	TLML_7_	RNA
4613	CLONES_TRBTLML_7__apheresis_TCR-JV_cDNA_21_TCCGTCTA_merged_170000.txt	7232	2	6.45474e-05	TGTGCCAGTAGTATAGGACAGCACTATGGCTACACCTTC	EEEEEEEEEEEEEEEEEEEEEEEEEEEEEEEEEEEEEEE	TRBV19*00(510)	TRBD1*00(25)	TRBJ1-2*00(225)		559|575|596|0|16||80.0	14|19|36|16|21||25.0	23|40|68|22|39||85.0												TGTGCCAGTAGTATAGGACAGCACTATGGCTACACCTTC	36								CASSIGQHYGYTF		:::::::::0:-1:16:16:-2:-5:21:22:-3:39:::	TLML_7_	RNA
4614	CLONES_TRBTLML_7__apheresis_TCR-JV_cDNA_21_TCCGTCTA_merged_170000.txt	7233	2	6.45474e-05	TGTGCCAGTAGTATAGGAGCCTTTTACGAGCAGTACTTC	EEEEAEEEEEEEEEEEEEEEEEEEEEEEEEEEEEEEEEE	TRBV19*00(672)		TRBJ2-7*00(202.5)		559|575|596|0|16||80.0		24|39|67|24|39||75.0												TGTGCCAGTAGTATAGGAGCCTTTTACGAGCAGTACTTC	32								CASSIGAFYEQYF		:::::::::0:-1:16:::::24:-4:39:::	TLML_7_	RNA
4615	CLONES_TRBTLML_7__apheresis_TCR-JV_cDNA_21_TCCGTCTA_merged_170000.txt	7234	2	6.45474e-05	TGTGCCAGTAGTATAGATTTCACAAATGAGCAGTTCTTC	EEAEEEEEEEEEEEEEAEEEEEEEEEEEEEEEEEEEEEE	TRBV19*00(175)		TRBJ2-1*00(215)		559|577|596|0|18||90.0		27|42|70|24|39||75.0												TGTGCCAGTAGTATAGATTTCACAAATGAGCAGTTCTTC	32								CASSIDFTNEQFF		:::::::::0:1:18:::::24:-7:39:::	TLML_7_	RNA
4616	CLONES_TRBTLML_7__apheresis_TCR-JV_cDNA_21_TCCGTCTA_merged_170000.txt	7235	2	6.45474e-05	TGTGCCAGTAGTACCCGACAGAACACTGAAGCTTTCTTT	EEEEEEEEEEEEEEEEEEEEEEEEEEEEEEEEEEEEEEE	TRBV19*00(365)		TRBJ1-1*00(235)		559|572|596|0|13||65.0		21|40|68|20|39||95.0												TGTGCCAGTAGTACCCGACAGAACACTGAAGCTTTCTTT	36								CASSTRQNTEAFF		:::::::::0:-4:13:::::20:-1:39:::	TLML_7_	RNA
4617	CLONES_TRBTLML_7__apheresis_TCR-JV_cDNA_21_TCCGTCTA_merged_170000.txt	7236	2	6.45474e-05	TGTGCCAGTAGTACCGCAGGGAACTATGGCTACACCTTC	EEEEEEEEEEEEEEEEEEAEEEEEEEEEEEEEEEEEEEE	TRBV19*00(460)	TRBD1*00(25)	TRBJ1-2*00(162.5)		559|572|596|0|13||65.0	16|21|36|16|21||25.0	22|40|68|21|39||90.0												TGTGCCAGTAGTACCGCAGGGAACTATGGCTACACCTTC	32								CASSTAGNYGYTF		:::::::::0:-4:13:16:-4:-3:21:21:-2:39:::	TLML_7_	RNA
4618	CLONES_TRBTLML_7__apheresis_TCR-JV_cDNA_21_TCCGTCTA_merged_170000.txt	7237	2	6.45474e-05	TGTGCCAGTAGTACGGACAGCACAGATACGCAGTATTTT	EEEEEEEEEEEEEEEEEEEEEEEEEEEEEEEEEEEEEEE	TRBV19*00(640)		TRBJ2-3*00(205)		559|572|596|0|13||65.0		20|41|69|18|39||105.0												TGTGCCAGTAGTACGGACAGCACAGATACGCAGTATTTT	36								CASSTDSTDTQYF		:::::::::0:-4:13:::::18:0:39:::	TLML_7_	RNA
4619	CLONES_TRBTLML_7__apheresis_TCR-JV_cDNA_21_TCCGTCTA_merged_170000.txt	7238	2	6.45474e-05	TGTGCCAGTAGTACAGGGGATAATGAAAAACTGTTTTTT	EEEEEEEEEEEEEEEEEEEEEEEEEEEEEEEEEEEEEEE	TRBV19*00(1050)	TRBD1*00(30)	TRBJ1-4*00(235)		559|572|596|0|13||65.0	16|22|36|13|19||30.0	24|43|71|20|39||95.0												TGTGCCAGTAGTACAGGGGATAATGAAAAACTGTTTTTT	36								CASSTGDNEKLFF		:::::::::0:-4:13:13:-4:-2:19:20:-4:39:::	TLML_7_	RNA
4620	CLONES_TRBTLML_7__apheresis_TCR-JV_cDNA_21_TCCGTCTA_merged_170000.txt	7239	2	6.45474e-05	TGTGCCAGTAGTAGTAGCGACTACAATGAGCAGTTCTTC	EEEEEEEEEEEEEEEEEEEEEEEEEEEEEEEEEEEEEEE	TRBV19*00(340)		TRBJ2-1*00(237)		559|572|596|0|13||65.0		13|42|70|10|39|SG17TST21GSC22A|97.0												TGTGCCAGTAGTAGTAGCGACTACAATGAGCAGTTCTTC	36								CASSSSDYNEQFF		:::::::::0:-4:13:::::10:7:39:::	TLML_7_	RNA
4621	CLONES_TRBTLML_7__apheresis_TCR-JV_cDNA_21_TCCGTCTA_merged_170000.txt	7240	2	6.45474e-05	TGTGCCAGTAGTAGCGGACTAGGAGGCGAGCAGTACTTC	EEEEEEEEEEEEEEEAEEEEEEEEEEEEEEEEEEEEEEE	TRBV19*00(785)	TRBD2*00(35)	TRBJ2-7*00(205)		559|572|596|0|13||65.0	17|24|48|15|22||35.0	26|39|67|26|39||65.0												TGTGCCAGTAGTAGCGGACTAGGAGGCGAGCAGTACTTC	32								CASSSGLGGEQYF		:::::::::0:-4:13:15:-1:-8:22:26:-6:39:::	TLML_7_	RNA
4622	CLONES_TRBTLML_7__apheresis_TCR-JV_cDNA_21_TCCGTCTA_merged_170000.txt	7241	2	6.45474e-05	TGTGCCAGTAGTAGACAGAACACCGGGGAGCTGTTTTTT	EEEEEEEEEEEEEEEEEEEEEEEEEEEEEEEEEEEEEEE	TRBV19*00(489)		TRBJ2-2*00(250)		559|572|596|0|13||65.0		21|43|71|17|39||110.0												TGTGCCAGTAGTAGACAGAACACCGGGGAGCTGTTTTTT	36								CASSRQNTGELFF		:::::::::0:-4:13:::::17:-1:39:::	TLML_7_	RNA
4623	CLONES_TRBTLML_7__apheresis_TCR-JV_cDNA_21_TCCGTCTA_merged_170000.txt	7242	2	6.45474e-05	TGTGCCAGTAGTAATGCAGGGGGCAATGAGCAGTTCTTC	EEEEEEEEEEEEEEEEEEEEEEEEEEEEEEEEEEEEEEE	TRBV19*00(925)	TRBD1*00(35)	TRBJ2-1*00(160)		559|572|596|0|13||65.0	16|23|36|16|23||35.0	26|42|70|23|39||80.0												TGTGCCAGTAGTAATGCAGGGGGCAATGAGCAGTTCTTC	36								CASSNAGGNEQFF		:::::::::0:-4:13:16:-4:-1:23:23:-6:39:::	TLML_7_	RNA
4624	CLONES_TRBTLML_7__apheresis_TCR-JV_cDNA_21_TCCGTCTA_merged_170000.txt	7243	2	6.45474e-05	TGTGCCAGTAGTAACAGAAATCAAGAGACCCAGTACTTC	EEEAEEEEEEEEEEEEEEEEEEEEEEEEEEEEEEEEEEE	TRBV19*00(500)		TRBJ2-5*00(230)		559|572|596|0|13||65.0		22|40|68|21|39||90.0												TGTGCCAGTAGTAACAGAAATCAAGAGACCCAGTACTTC	32								CASSNRNQETQYF		:::::::::0:-4:13:::::21:-2:39:::	TLML_7_	RNA
4625	CLONES_TRBTLML_7__apheresis_TCR-JV_cDNA_21_TCCGTCTA_merged_170000.txt	7244	2	6.45474e-05	TGTGCCAGTAGTAAAAACAGGGATTACGAGCAGTACTTC	EEEEEEEEEEEEEEEEEEEEEEEEEEEEEEEEEEEEEEE	TRBV19*00(420)	TRBD1*00(30)	TRBJ2-7*00(215)		559|572|596|0|13||65.0	15|21|36|16|22||30.0	24|39|67|24|39||75.0												TGTGCCAGTAGTAAAAACAGGGATTACGAGCAGTACTTC	36								CASSKNRDYEQYF		:::::::::0:-4:13:16:-3:-3:22:24:-4:39:::	TLML_7_	RNA
4626	CLONES_TRBTLML_7__apheresis_TCR-JV_cDNA_21_TCCGTCTA_merged_170000.txt	7245	2	6.45474e-05	TGTGCCAGTAGCAGACAGGAGTATCTTGGCTACACCTTC	EEEEEEEEEEEEEEEEEEEEEEEEEEEEEEEEEEEEEEE	TRBV19*00(1049.5)	TRBD1*00(30)	TRBJ1-2*00(105)		559|570|596|0|11||55.0	14|20|36|13|19||30.0	27|40|68|26|39||65.0												TGTGCCAGTAGCAGACAGGAGTATCTTGGCTACACCTTC	36								CASSRQEYLGYTF		:::::::::0:-6:11:13:-2:-4:19:26:-7:39:::	TLML_7_	RNA
4627	CLONES_TRBTLML_7__apheresis_TCR-JV_cDNA_21_TCCGTCTA_merged_170000.txt	7246	2	6.45474e-05	TGTGCCAGTAGATACCCGGGACAAAGAGAGCAGTACTTC	EEEEEEEEEEEEEEEEEEEEEEEEEEEEEEEEEEEEEEE	TRBV19*00(250)	TRBD1*00(45),TRBD2*00(40)	TRBJ2-7*00(200)		559|570|596|0|11||55.0	9|18|36|14|23||45.0;13|21|48|14|22||40.0	27|39|67|27|39||60.0												TGTGCCAGTAGATACCCGGGACAAAGAGAGCAGTACTTC	36								CASRYPGQREQYF		:::::::::0:-6:11:14:3:-6:23:27:-7:39:::	TLML_7_	RNA
4628	CLONES_TRBTLML_7__apheresis_TCR-JV_cDNA_21_TCCGTCTA_merged_170000.txt	7247	2	6.45474e-05	TGTGCCAGTAAGGTAAAGGGGAATCAGCCCCAGCATTTT	EEEEEEEEEEEEEEEEEEEEEEEEEEEEEEEEEEEEEEE	TRBV19*00(435)	TRBD1*00(25)	TRBJ1-5*00(230)		559|569|596|0|10||50.0	17|22|36|16|21||25.0	24|42|70|21|39||90.0												TGTGCCAGTAAGGTAAAGGGGAATCAGCCCCAGCATTTT	36								CASKVKGNQPQHF		:::::::::0:-7:10:16:-5:-2:21:21:-4:39:::	TLML_7_	RNA
4629	CLONES_TRBTLML_7__apheresis_TCR-JV_cDNA_21_TCCGTCTA_merged_170000.txt	7248	2	6.45474e-05	TGTGCCAGTAAGGGACAGGCGGGGCTCCCCCAGCATTTT	EEEEEEEEEEEEEEEEEEEEEEEEEEEEEEEEEEEEEEE	TRBV19*00(525)	TRBD1*00(40)	TRBJ1-5*00(200)		559|569|596|0|10||50.0	12|20|36|11|19||40.0	30|42|70|27|39||60.0												TGTGCCAGTAAGGGACAGGCGGGGCTCCCCCAGCATTTT	36								CASKGQAGLPQHF		:::::::::0:-7:10:11:0:-4:19:27:-10:39:::	TLML_7_	RNA
4630	CLONES_TRBTLML_7__apheresis_TCR-JV_cDNA_21_TCCGTCTA_merged_170000.txt	7249	2	6.45474e-05	TGTGCCAGCTCGCGGGACTCCTACAATGAGCAGTTCTTC	EEEEEEEEEEEEEEEEEEEEEEEEEEEEEEEEEEEEEEE	TRBV6-6*00(655)	TRBD2*00(30)	TRBJ2-1*00(174.5)		516|525|553|0|9||45.0	23|29|48|11|17||30.0	20|42|70|17|39||110.0												TGTGCCAGCTCGCGGGACTCCTACAATGAGCAGTTCTTC	36								CASSRDSYNEQFF		:::::::::0:-8:9:11:-7:-3:17:17:0:39:::	TLML_7_	RNA
4631	CLONES_TRBTLML_7__apheresis_TCR-JV_cDNA_21_TCCGTCTA_merged_170000.txt	7250	2	6.45474e-05	TGTGCCAGCTCGACTAGCGGGACCTACGAGCAGTACTTC	EEEEEEEEEEEEEEEEEEEEEEEEEEEEEEEEEEEEEEE	TRBV12-3*00(520),TRBV12-4*00(520)	TRBD2*00(55)	TRBJ2-7*00(225)		530|539|567|0|9||45.0;530|539|567|0|9||45.0	18|29|48|11|22||55.0	22|39|67|22|39||85.0												TGTGCCAGCTCGACTAGCGGGACCTACGAGCAGTACTTC	36								CASSTSGTYEQYF		:::::::::0:-8:9:11:-2:-3:22:22:-2:39:::	TLML_7_	RNA
4632	CLONES_TRBTLML_7__apheresis_TCR-JV_cDNA_21_TCCGTCTA_merged_170000.txt	7251	2	6.45474e-05	TGTGCCAGCTCACTAGACAGGGACTATGGCTACACCTTC	EEEEEEEEEEEEEEEEEEEEEEEEEEEEEEEEEEEEEEE	TRBV18*00(164)	TRBD1*00(35)	TRBJ1-2*00(225)		702|715|739|0|13||65.0	14|21|36|15|22||35.0	23|40|68|22|39||85.0												TGTGCCAGCTCACTAGACAGGGACTATGGCTACACCTTC	36								CASSLDRDYGYTF		:::::::::0:-4:13:15:-2:-3:22:22:-3:39:::	TLML_7_	RNA
4633	CLONES_TRBTLML_7__apheresis_TCR-JV_cDNA_21_TCCGTCTA_merged_170000.txt	7252	2	6.45474e-05	TGTGCCAGCTCACCTCCAGGGGCAGATACGCAGTATTTT	EEEEEEEEEEEEEEEEEEEEEEEEEEEEEEEEEEEEEEE	TRBV18*00(390)	TRBD1*00(30)	TRBJ2-3*00(225)		702|716|739|0|14||70.0	16|22|36|16|22||30.0	24|41|69|22|39||85.0												TGTGCCAGCTCACCTCCAGGGGCAGATACGCAGTATTTT	36								CASSPPGADTQYF		:::::::::0:-3:14:16:-4:-2:22:22:-4:39:::	TLML_7_	RNA
4634	CLONES_TRBTLML_7__apheresis_TCR-JV_cDNA_21_TCCGTCTA_merged_170000.txt	7253	2	6.45474e-05	TGTGCCAGCTCACCTGGAGGGAGCACTGAAGCTTTCTTT	EEEEEEEEEEEEEEEEEEEEEEEEEEEEEEEEEEEEEEE	TRBV18*00(406.5)	TRBD2*00(30)	TRBJ1-1*00(185.5)		702|716|739|0|14||70.0	26|32|48|15|21||30.0	24|40|68|23|39||80.0												TGTGCCAGCTCACCTGGAGGGAGCACTGAAGCTTTCTTT	36								CASSPGGSTEAFF		:::::::::0:-3:14:15:-10:0:21:23:-4:39:::	TLML_7_	RNA
4635	CLONES_TRBTLML_7__apheresis_TCR-JV_cDNA_21_TCCGTCTA_merged_170000.txt	7254	2	6.45474e-05	TGTGCCAGCTCACCCCTAGTTGGAAACACCATATATTTT	EEEEEEEEEEEEEEEEEEEEEEEEEEEEEEEEEEEEEEE	TRBV18*00(115)	TRBD2*00(25)	TRBJ1-3*00(235)		702|716|739|0|14||70.0	8|13|48|15|20||25.0	23|42|70|20|39||95.0												TGTGCCAGCTCACCCCTAGTTGGAAACACCATATATTTT	36								CASSPLVGNTIYF		:::::::::0:-3:14:15:8:-19:20:20:-3:39:::	TLML_7_	RNA
4636	CLONES_TRBTLML_7__apheresis_TCR-JV_cDNA_21_TCCGTCTA_merged_170000.txt	7255	2	6.45474e-05	TGTGCCAGCTCACCGCGGGCAGGGGAGACCCAGTACTTC	EEEEEEEEEEEEEEEEEEEEEEEEEEEEEEEEEEEEEEE	TRBV18*00(490)	TRBD1*00(25),TRBD2*00(25)	TRBJ2-5*00(215)		702|716|739|0|14||70.0	16|21|36|19|24||25.0;23|28|48|14|19||25.0	25|40|68|24|39||75.0												TGTGCCAGCTCACCGCGGGCAGGGGAGACCCAGTACTTC	36								CASSPRAGETQYF		:::::::::0:-3:14:19:-4:-3:24:24:-5:39:::	TLML_7_	RNA
4637	CLONES_TRBTLML_7__apheresis_TCR-JV_cDNA_21_TCCGTCTA_merged_170000.txt	7256	2	6.45474e-05	TGTGCCAGCTCACCGGGGACAGAGGGAGGCTACACCTTC	EEEEEEEEEEEEEEEEEEEEEEEEEEEEEEEEEEEEEEE	TRBV18*00(420)	TRBD1*00(39)	TRBJ1-2*00(200)		702|716|739|0|14||70.0	12|23|36|15|26|SG19A|39.0	28|40|68|27|39||60.0												TGTGCCAGCTCACCGGGGACAGAGGGAGGCTACACCTTC	36								CASSPGTEGGYTF		:::::::::0:-3:14:15:0:-1:26:27:-8:39:::	TLML_7_	RNA
4638	CLONES_TRBTLML_7__apheresis_TCR-JV_cDNA_21_TCCGTCTA_merged_170000.txt	7257	2	6.45474e-05	TGTGCCAGCTCACCGGAAACGAGCTATGGCTACACCTTC	EEEEEEEEEEEEEEEEEEEEEEEEEEEEEEEEEEEEEEE	TRBV18*00(175)		TRBJ1-2*00(220)		702|716|739|0|14||70.0		24|40|68|23|39||80.0												TGTGCCAGCTCACCGGAAACGAGCTATGGCTACACCTTC	36								CASSPETSYGYTF		:::::::::0:-3:14:::::23:-4:39:::	TLML_7_	RNA
4639	CLONES_TRBTLML_7__apheresis_TCR-JV_cDNA_21_TCCGTCTA_merged_170000.txt	7258	2	6.45474e-05	TGTGCCAGCTCACCGAGGGATGGAGAGACCCAGTACTTC	EEEEEEEEEEEEEEEEEEEEEEEEEEEEEEEEEEEEEEE	TRBV18*00(777.5)	TRBD2*00(25)	TRBJ2-5*00(220)		702|716|739|0|14||70.0	27|32|48|14|19||25.0	24|40|68|23|39||80.0												TGTGCCAGCTCACCGAGGGATGGAGAGACCCAGTACTTC	36								CASSPRDGETQYF		:::::::::0:-3:14:14:-11:0:19:23:-4:39:::	TLML_7_	RNA
4640	CLONES_TRBTLML_7__apheresis_TCR-JV_cDNA_21_TCCGTCTA_merged_170000.txt	7259	2	6.45474e-05	TGTGCCAGCTCACCATCTCACACCGGGGAGCTGTTTTTT	EEEEEEEEEEEEEEEEEEEEEEEEEEEEEEEEEEEEEEE	TRBV18*00(942)		TRBJ2-2*00(175)		702|717|739|0|15||75.0		23|43|71|19|39||100.0												TGTGCCAGCTCACCATCTCACACCGGGGAGCTGTTTTTT	36								CASSPSHTGELFF		:::::::::0:-2:15:::::19:-3:39:::	TLML_7_	RNA
4641	CLONES_TRBTLML_7__apheresis_TCR-JV_cDNA_21_TCCGTCTA_merged_170000.txt	7260	2	6.45474e-05	TGTGCCAGCTCACCACCGTCAACCTATGGCTACACCTTC	EEEEAEEAEEEEEEEEAEEEEEEEEEEEEEEEEEEEEEE	TRBV18*00(877.5)		TRBJ1-2*00(220)		702|720|739|0|18||90.0		24|40|68|23|39||80.0												TGTGCCAGCTCACCACCGTCAACCTATGGCTACACCTTC	32								CASSPPSTYGYTF		:::::::::0:1:18:::::23:-4:39:::	TLML_7_	RNA
4642	CLONES_TRBTLML_7__apheresis_TCR-JV_cDNA_21_TCCGTCTA_merged_170000.txt	7261	2	6.45474e-05	TGTGCCAGCTCACCAGTCGGGCGAGAGACCCAGTACTTC	EEEEEEEEEEEEEEEEEEEEEEEEEEEEEEEEEEEEEEE	TRBV18*00(442)	TRBD1*00(25)	TRBJ2-5*00(220)		702|717|739|0|15||75.0	20|25|36|18|23||25.0	24|40|68|23|39||80.0												TGTGCCAGCTCACCAGTCGGGCGAGAGACCCAGTACTTC	36								CASSPVGRETQYF		:::::::::0:-2:15:18:-8:1:23:23:-4:39:::	TLML_7_	RNA
4643	CLONES_TRBTLML_7__apheresis_TCR-JV_cDNA_21_TCCGTCTA_merged_170000.txt	7262	2	6.45474e-05	TGTGCCAGCTCACCAGGTTCCGATGAGACCCAGTACTTC	EEEEEEEEEEEEEEEEEEEEEEEEEEEEEEEEEEEEEEE	TRBV18*00(215)		TRBJ2-5*00(215)		702|717|739|0|15||75.0		25|40|68|24|39||75.0												TGTGCCAGCTCACCAGGTTCCGATGAGACCCAGTACTTC	36								CASSPGSDETQYF		:::::::::0:-2:15:::::24:-5:39:::	TLML_7_	RNA
4644	CLONES_TRBTLML_7__apheresis_TCR-JV_cDNA_21_TCCGTCTA_merged_170000.txt	7263	2	6.45474e-05	TGTGCCAGCTCACCAGGGAGTGACGAAAAACTGTTTTTT	EEEEEEEEEEEEEEEEEEEEEEEEEEEEEEEEEEEEEEE	TRBV18*00(495)	TRBD2*00(25)	TRBJ1-4*00(215)		702|717|739|0|15||75.0	25|30|48|15|20||25.0	28|43|71|24|39||75.0												TGTGCCAGCTCACCAGGGAGTGACGAAAAACTGTTTTTT	36								CASSPGSDEKLFF		:::::::::0:-2:15:15:-9:-2:20:24:-8:39:::	TLML_7_	RNA
4645	CLONES_TRBTLML_7__apheresis_TCR-JV_cDNA_21_TCCGTCTA_merged_170000.txt	7264	2	6.45474e-05	TGTGCCAGCTCACCAGAGACCGATCAGCCCCAGCATTTT	EEEEEEEEEEEEEEEEEEEEEEEEEEEEEEEEEEEEEEE	TRBV18*00(295)		TRBJ1-5*00(225)		702|717|739|0|15||75.0		25|42|70|22|39||85.0												TGTGCCAGCTCACCAGAGACCGATCAGCCCCAGCATTTT	36								CASSPETDQPQHF		:::::::::0:-2:15:::::22:-5:39:::	TLML_7_	RNA
4646	CLONES_TRBTLML_7__apheresis_TCR-JV_cDNA_21_TCCGTCTA_merged_170000.txt	7265	2	6.45474e-05	TGTGCCAGCTCACCAGAATCAGGACTTGAAGCTTTCTTT	EEEEEEEEEEEEEEEEEEEEEEEEEEEEEEE<EEEEEEE	TRBV18*00(885)	TRBD2*00(25)	TRBJ1-1*00(205)		702|717|739|0|15||75.0	17|22|48|21|26||25.0	27|40|68|26|39||65.0												TGTGCCAGCTCACCAGAATCAGGACTTGAAGCTTTCTTT	27								CASSPESGLEAFF		:::::::::0:-2:15:21:-1:-10:26:26:-7:39:::	TLML_7_	RNA
4647	CLONES_TRBTLML_7__apheresis_TCR-JV_cDNA_21_TCCGTCTA_merged_170000.txt	7266	2	6.45474e-05	TGTGCCAGCTCACCAAGGGGGTTTACTGAAGCTTTCTTT	EEEEEEEEEEEEEEEEEEEEEEEEEEEEEEEEAEEEEEE	TRBV18*00(472.5)	TRBD1*00(30)	TRBJ1-1*00(215)		702|717|739|0|15||75.0	17|23|36|15|21||30.0	25|40|68|24|39||75.0												TGTGCCAGCTCACCAAGGGGGTTTACTGAAGCTTTCTTT	32								CASSPRGFTEAFF		:::::::::0:-2:15:15:-5:-1:21:24:-5:39:::	TLML_7_	RNA
4648	CLONES_TRBTLML_7__apheresis_TCR-JV_cDNA_21_TCCGTCTA_merged_170000.txt	7267	2	6.45474e-05	TGTGCCAGCTCACCAAGGGGAAGAGGTGAAGCTTTCTTT	EEEEEEEEEEEEEEEEEEEEEEEEEEEEEEEEEEEEEEE	TRBV18*00(545)	TRBD1*00(25)	TRBJ1-1*00(205)		702|717|739|0|15||75.0	17|22|36|15|20||25.0	27|40|68|26|39||65.0												TGTGCCAGCTCACCAAGGGGAAGAGGTGAAGCTTTCTTT	36								CASSPRGRGEAFF		:::::::::0:-2:15:15:-5:-2:20:26:-7:39:::	TLML_7_	RNA
4649	CLONES_TRBTLML_7__apheresis_TCR-JV_cDNA_21_TCCGTCTA_merged_170000.txt	7268	2	6.45474e-05	TGTGCCAGCTCAAGGGGGGAATACAATGAGCAGTTCTTC	EEEEEEEEEEEEEEEEEEEEEEEEEEEEEEEEEEEEEEE	TRBV19*00(335)	TRBD1*00(30)	TRBJ2-1*00(230)		559|567|596|0|8||40.0	17|23|36|12|18||30.0	24|42|70|21|39||90.0												TGTGCCAGCTCAAGGGGGGAATACAATGAGCAGTTCTTC	36								CASSRGEYNEQFF		:::::::::0:-9:8:12:-5:-1:18:21:-4:39:::	TLML_7_	RNA
4650	CLONES_TRBTLML_7__apheresis_TCR-JV_cDNA_21_TCCGTCTA_merged_170000.txt	7269	2	6.45474e-05	TGTGCCAGCCGCTTTCTTGTGAACACTGAAGCTTTCTTT	EEEEEEEEEEEEEEEEEEEEEEEEEEEEEEEEEEEEEEE	TRBV19*00(775)	TRBD2*00(25)	TRBJ1-1*00(205)		559|567|596|0|8||40.0	5|10|48|8|13||25.0	20|40|68|19|39||100.0												TGTGCCAGCCGCTTTCTTGTGAACACTGAAGCTTTCTTT	36								CASRFLVNTEAFF		:::::::::0:-9:8:8:11:-22:13:19:0:39:::	TLML_7_	RNA
4651	CLONES_TRBTLML_7__apheresis_TCR-JV_cDNA_21_TCCGTCTA_merged_170000.txt	7270	2	6.45474e-05	TGTGCCAGCCGGGGACTAGCGGATTACGAGCAGTACTTC	AEEEEEEEEEEEEEEEEEEEEEEEEEEEEEEEEEEEEEE	TRBV6-5*00(327.5)	TRBD2*00(55)	TRBJ2-7*00(215)		519|528|556|0|9||45.0	16|27|48|11|22||55.0	24|39|67|24|39||75.0												TGTGCCAGCCGGGGACTAGCGGATTACGAGCAGTACTTC	32								CASRGLADYEQYF		:::::::::0:-8:9:11:0:-5:22:24:-4:39:::	TLML_7_	RNA
4652	CLONES_TRBTLML_7__apheresis_TCR-JV_cDNA_21_TCCGTCTA_merged_170000.txt	7271	2	6.45474e-05	TGTGCCAGCCGGGATGGGGGTATTAACGAGCAGTACTTC	EEEEEEEEEEEEEEEAEEEEEEEEEEEEEEEEEEEEEEE	TRBV12-3*00(475),TRBV12-4*00(475)	TRBD1*00(25),TRBD2*00(25)	TRBJ2-7*00(210)		530|539|567|0|9||45.0;530|539|567|0|9||45.0	11|16|36|9|14||25.0;15|20|48|9|14||25.0	25|39|67|25|39||70.0												TGTGCCAGCCGGGATGGGGGTATTAACGAGCAGTACTTC	32								CASRDGGINEQYF		:::::::::0:-8:9:9:1:-8:14:25:-5:39:::	TLML_7_	RNA
4653	CLONES_TRBTLML_7__apheresis_TCR-JV_cDNA_21_TCCGTCTA_merged_170000.txt	7272	2	6.45474e-05	TGTGCCAGCCGACGGGGTTTTGGGTACGAGCAGTACTTC	EEEEEEEEEEEEEEEEEEEEEEEEEEEEEEEEEEEEEEE	TRBV6-5*00(370),TRBV6-6*00(322)		TRBJ2-7*00(215)		519|528|556|0|9||45.0;516|525|553|0|9||45.0		24|39|67|24|39||75.0												TGTGCCAGCCGACGGGGTTTTGGGTACGAGCAGTACTTC	36								CASRRGFGYEQYF		:::::::::0:-8:9:::::24:-4:39:::	TLML_7_	RNA
4654	CLONES_TRBTLML_7__apheresis_TCR-JV_cDNA_21_TCCGTCTA_merged_170000.txt	7273	2	6.45474e-05	TGTGCCAGCCAGAAGACAGGGACCTACGAGCAGTACTTC	EEEEEEEEEEEEEEEEEEEEEEEEEEEEEEEEEEEEEEE	TRBV19*00(265)	TRBD1*00(35)	TRBJ2-7*00(225)		559|567|596|0|8||40.0	14|21|36|14|21||35.0	22|39|67|22|39||85.0												TGTGCCAGCCAGAAGACAGGGACCTACGAGCAGTACTTC	36								CASQKTGTYEQYF		:::::::::0:-9:8:14:-2:-3:21:22:-2:39:::	TLML_7_	RNA
4655	CLONES_TRBTLML_7__apheresis_TCR-JV_cDNA_21_TCCGTCTA_merged_170000.txt	7274	2	6.45474e-05	TGTGCCAGCGCTTTTTGGATCGGCACTGAAGCTTTCTTT	EEEEEEEEEEEEEEEEEEEEEEEEEEEEEEEEEEEEEEE	TRBV6-5*00(435)		TRBJ1-1*00(220)		519|528|556|0|9||45.0		24|40|68|23|39||80.0												TGTGCCAGCGCTTTTTGGATCGGCACTGAAGCTTTCTTT	36								CASAFWIGTEAFF		:::::::::0:-8:9:::::23:-4:39:::	TLML_7_	RNA
4656	CLONES_TRBTLML_7__apheresis_TCR-JV_cDNA_21_TCCGTCTA_merged_170000.txt	7275	2	6.45474e-05	TGTGCCAGCGCGATGACAGGGACCTATGGCTACACCTTC	EEEEEEAEEEEEEEEEEEEEEEEEEEEEEEEEEEEEEEE	TRBV28*00(405)	TRBD1*00(35)	TRBJ1-2*00(220)		564|573|601|0|9||45.0	14|21|36|14|21||35.0	24|40|68|23|39||80.0												TGTGCCAGCGCGATGACAGGGACCTATGGCTACACCTTC	32								CASAMTGTYGYTF		:::::::::0:-8:9:14:-2:-3:21:23:-4:39:::	TLML_7_	RNA
4657	CLONES_TRBTLML_7__apheresis_TCR-JV_cDNA_21_TCCGTCTA_merged_170000.txt	7276	2	6.45474e-05	TGTGCCAGCGGCCCCAGGGATAACTATGGCTACACCTTC	EEEEEEEEEEEEEEEEEEEEEEEEEEEEEEEEEEEEEEE	TRBV7-2*00(457.5)	TRBD1*00(25),TRBD2*00(25)	TRBJ1-2*00(215)		580|589|617|0|9||45.0	0|5|36|10|15||25.0;30|35|48|9|14||25.0	21|40|68|20|39||95.0												TGTGCCAGCGGCCCCAGGGATAACTATGGCTACACCTTC	36								CASGPRDNYGYTF		:::::::::0:-8:9:10:12:-19:15:20:-1:39:::	TLML_7_	RNA
4658	CLONES_TRBTLML_7__apheresis_TCR-JV_cDNA_21_TCCGTCTA_merged_170000.txt	7277	2	6.45474e-05	TGTGCCAGCGGCCAGGGTGGCTCTGGAAAACTGTTTTTT	EEEEEEEEEEEEEEEEEEEEEEEEEEEEEEEEEEEEEEE	TRBV6-5*00(285)	TRBD1*00(25)	TRBJ1-4*00(205)		519|528|556|0|9||45.0	16|21|36|12|17||25.0	30|43|71|26|39||65.0												TGTGCCAGCGGCCAGGGTGGCTCTGGAAAACTGTTTTTT	36								CASGQGGSGKLFF		:::::::::0:-8:9:12:-4:-3:17:26:-10:39:::	TLML_7_	RNA
4659	CLONES_TRBTLML_7__apheresis_TCR-JV_cDNA_21_TCCGTCTA_merged_170000.txt	7278	2	6.45474e-05	TGTGCCAGCGGCAGGGACCCCACCGGGGAGCTGTTTTTT	EEEEEEEEEEEEEEEEEEEEEEEEEEEEEEEEEEEEEEE	TRBV7-3*00(500)	TRBD1*00(25),TRBD2*00(25)	TRBJ2-2*00(235)		540|549|577|0|9||45.0	12|17|36|13|18||25.0;16|21|48|13|18||25.0	24|43|71|20|39||95.0												TGTGCCAGCGGCAGGGACCCCACCGGGGAGCTGTTTTTT	36								CASGRDPTGELFF		:::::::::0:-8:9:13:0:-7:18:20:-4:39:::	TLML_7_	RNA
4660	CLONES_TRBTLML_7__apheresis_TCR-JV_cDNA_21_TCCGTCTA_merged_170000.txt	7279	2	6.45474e-05	TGTGCCAGCGGGTCGTCCCCCGGTGAACCCCTCCACTTT	EEEEEEEEEEEEEEEEEEEEEEEEEEEEEEEEEEEEEEE	TRBV7-3*00(560)	TRBD1*00(25),TRBD2*00(25)	TRBJ1-6*00(205)		540|549|577|0|9||45.0	1|6|36|16|21||25.0;11|16|48|14|19||25.0	32|45|73|26|39||65.0												TGTGCCAGCGGGTCGTCCCCCGGTGAACCCCTCCACTTT	36								CASGSSPGEPLHF		:::::::::0:-8:9:16:11:-18:21:26:-12:39:::	TLML_7_	RNA
4661	CLONES_TRBTLML_7__apheresis_TCR-JV_cDNA_21_TCCGTCTA_merged_170000.txt	7280	2	6.45474e-05	TGTGCCAGCGGGGGGGCAGGCGGTCAGCCCCAGCATTTT	EEEEEEEEEEEEEEEEEEEEEEEEEEEEEEEEEEEEEEE	TRBV27*00(155.5)	TRBD1*00(30)	TRBJ1-5*00(146)		556|565|593|0|9||45.0	18|24|36|11|17||30.0	26|42|70|23|39||80.0												TGTGCCAGCGGGGGGGCAGGCGGTCAGCCCCAGCATTTT	36								CASGGAGGQPQHF		:::::::::0:-8:9:11:-6:0:17:23:-6:39:::	TLML_7_	RNA
4662	CLONES_TRBTLML_7__apheresis_TCR-JV_cDNA_21_TCCGTCTA_merged_170000.txt	7281	2	6.45474e-05	TGTGCCAGCGGACAGGGGAGAACGGCTGAAGCTTTCTTT	EEEEEEEEEEEEEEEEEEEEEEEEEEEEEEEEEEEEEEE	TRBV7-6*00(410),TRBV7-7*00(378)	TRBD1*00(45)	TRBJ1-1*00(210)		576|585|613|0|9||45.0;585|594|622|0|9||45.0	13|22|36|9|18||45.0	26|40|68|25|39||70.0												TGTGCCAGCGGACAGGGGAGAACGGCTGAAGCTTTCTTT	36								CASGQGRTAEAFF		:::::::::0:-8:9:9:-1:-2:18:25:-6:39:::	TLML_7_	RNA
4663	CLONES_TRBTLML_7__apheresis_TCR-JV_cDNA_21_TCCGTCTA_merged_170000.txt	7282	2	6.45474e-05	TGTGCCAGCGGAACAGGGGGCGAGGGCGAGCAGTACTTC	EEEEEEEEEEEEEEEEEEEEEEEEEEEEEEEEEEEEEEE	TRBV19*00(302.5)	TRBD1*00(54)	TRBJ2-7*00(205)		559|567|596|0|8||40.0	11|25|36|8|22|SG14A|54.0	26|39|67|26|39||65.0												TGTGCCAGCGGAACAGGGGGCGAGGGCGAGCAGTACTTC	36								CASGTGGEGEQYF		:::::::::0:-9:8:8:1:1:22:26:-6:39:::	TLML_7_	RNA
4664	CLONES_TRBTLML_7__apheresis_TCR-JV_cDNA_21_TCCGTCTA_merged_170000.txt	7283	2	6.45474e-05	TGTGCCAGCGAACCCTCTGGGGCCAACGTCCTGACTTTC	EEEEEEEEEE6EEAEEEEEEEEEEEEEEEEEEEEEEEEE	TRBV6-1*00(410)		TRBJ2-6*00(265)		516|525|553|0|9||45.0		20|45|73|14|39||125.0												TGTGCCAGCGAACCCTCTGGGGCCAACGTCCTGACTTTC	21								CASEPSGANVLTF		:::::::::0:-8:9:::::14:0:39:::	TLML_7_	RNA
4665	CLONES_TRBTLML_7__apheresis_TCR-JV_cDNA_21_TCCGTCTA_merged_170000.txt	7284	2	6.45474e-05	TGTGCCAGCATTGGGGCCATGAACACTGAAGCTTTCTTT	EEEEEEEEEEEEEEEEEEEEEEEEEEEEEEEEEEEEEEE	TRBV2*00(534)	TRBD1*00(25)	TRBJ1-1*00(250)		518|528|555|0|10||50.0	19|24|36|12|17||25.0	18|40|68|17|39||110.0												TGTGCCAGCATTGGGGCCATGAACACTGAAGCTTTCTTT	36								CASIGAMNTEAFF		:::::::::0:-7:10:12:-7:0:17:17:2:39:::	TLML_7_	RNA
4666	CLONES_TRBTLML_7__apheresis_TCR-JV_cDNA_21_TCCGTCTA_merged_170000.txt	7285	2	6.45474e-05	TGTGCCAGCATTAACCCAGGGACCTACGAGCAGTACTTC	EEEEEEEEEEEEEEEEEEEEEEEEEEEEEEEEEEEEEEE	TRBV6-2*00(224),TRBV6-3*00(224),TRBV6-1*00(218),TRBV6-6*00(202)	TRBD1*00(25)	TRBJ2-7*00(225)		516|526|553|0|10||50.0;516|526|553|0|10||50.0;516|526|553|0|10||50.0;516|526|553|0|10||50.0	16|21|36|16|21||25.0	22|39|67|22|39||85.0												TGTGCCAGCATTAACCCAGGGACCTACGAGCAGTACTTC	36								CASINPGTYEQYF		:::::::::0:-7:10:16:-4:-3:21:22:-2:39:::	TLML_7_	RNA
4667	CLONES_TRBTLML_7__apheresis_TCR-JV_cDNA_21_TCCGTCTA_merged_170000.txt	7286	2	6.45474e-05	TGTGCCAGCATCCTGGGTACTAACACTGAAGCTTTCTTT	EEEEEEEEEEEEEEEEEEEEEEEEEEEEEEEEEEEEEEE	TRBV6-6*00(220),TRBV6-1*00(204),TRBV6-5*00(204)		TRBJ1-1*00(230)		516|526|553|0|10||50.0;516|526|553|0|10||50.0;519|529|556|0|10||50.0		22|40|68|21|39||90.0												TGTGCCAGCATCCTGGGTACTAACACTGAAGCTTTCTTT	36								CASILGTNTEAFF		:::::::::0:-7:10:::::21:-2:39:::	TLML_7_	RNA
4668	CLONES_TRBTLML_7__apheresis_TCR-JV_cDNA_21_TCCGTCTA_merged_170000.txt	7287	2	6.45474e-05	TGTGCCAGCATCCCGGGGACCGGGAATGAGCAGTTCTTC	EEEEEEEEEEEEEEEEEEEEEEEEEEEEEEEEEEEEEEE	TRBV11-3*00(155),TRBV5-5*00(139),TRBV7-9*00(139)	TRBD1*00(35),TRBD2*00(35)	TRBJ2-1*00(215)		521|531|558|0|10||50.0;549|559|585|0|10||50.0;556|566|593|0|10||50.0	8|15|36|10|17||35.0;12|19|48|10|17||35.0	27|42|70|24|39||75.0												TGTGCCAGCATCCCGGGGACCGGGAATGAGCAGTTCTTC	36								CASIPGTGNEQFF		:::::::::0:-7:10:10:4:-9:17:24:-7:39:::	TLML_7_	RNA
4669	CLONES_TRBTLML_7__apheresis_TCR-JV_cDNA_21_TCCGTCTA_merged_170000.txt	7288	2	6.45474e-05	TGTGCCAGCATCAAGGACAGGGTGGATGAGCAGTTCTTC	EEEEEEEEEEEEEEEEEEEEEEEEEEEEEEEEEEEEEEE	TRBV7-2*00(335),TRBV7-8*00(303)	TRBD1*00(40)	TRBJ2-1*00(210)		580|590|617|0|10||50.0;567|577|604|0|10||50.0	13|21|36|14|22||40.0	28|42|70|25|39||70.0												TGTGCCAGCATCAAGGACAGGGTGGATGAGCAGTTCTTC	36								CASIKDRVDEQFF		:::::::::0:-7:10:14:-1:-3:22:25:-8:39:::	TLML_7_	RNA
4670	CLONES_TRBTLML_7__apheresis_TCR-JV_cDNA_21_TCCGTCTA_merged_170000.txt	7289	2	6.45474e-05	TGTGCCAGCATGGCCGGTCCGCTGGGCGAGCAGTACTTC	EEEEEEEEEEEEEEEEEEEEEEEEEEEEEEEEEEEEEEE	TRBV2*00(130)	TRBD2*00(25)	TRBJ2-7*00(205)		518|528|555|0|10||50.0	5|10|48|18|23||25.0	26|39|67|26|39||65.0												TGTGCCAGCATGGCCGGTCCGCTGGGCGAGCAGTACTTC	36								CASMAGPLGEQYF		:::::::::0:-7:10:18:11:-22:23:26:-6:39:::	TLML_7_	RNA
4671	CLONES_TRBTLML_7__apheresis_TCR-JV_cDNA_21_TCCGTCTA_merged_170000.txt	7290	2	6.45474e-05	TGTGCCAGCACTTTGACTGGGGCCAACGTCCTGACTTTC	EEEEEEEEEEEEEEEEEEEEEEEEEEEEEEEEEEEEEEE	TRBV6-6*00(765)		TRBJ2-6*00(255)		516|526|553|0|10||50.0		22|45|73|16|39||115.0												TGTGCCAGCACTTTGACTGGGGCCAACGTCCTGACTTTC	36								CASTLTGANVLTF		:::::::::0:-7:10:::::16:-2:39:::	TLML_7_	RNA
4672	CLONES_TRBTLML_7__apheresis_TCR-JV_cDNA_21_TCCGTCTA_merged_170000.txt	7291	2	6.45474e-05	TGTGCCAGCACTCCGGGGAATAATTCACCCCTCCACTTT	EEEEEEEEEEEEAAEEEEEEEEEEEEEEEEEEEEEEEEE	TRBV6-5*00(515)	TRBD1*00(25),TRBD2*00(25)	TRBJ1-6*00(240)		519|529|556|0|10||50.0	10|15|36|12|17||25.0;14|19|48|12|17||25.0	25|45|73|19|39||100.0												TGTGCCAGCACTCCGGGGAATAATTCACCCCTCCACTTT	32								CASTPGNNSPLHF		:::::::::0:-7:10:12:2:-9:17:19:-5:39:::	TLML_7_	RNA
4673	CLONES_TRBTLML_7__apheresis_TCR-JV_cDNA_21_TCCGTCTA_merged_170000.txt	7292	2	6.45474e-05	TGTGCCAGCACTCGGGGTATGAACACTGAAGCTTTCTTT	EEEEEEEEEEEEEEEEEEEEEEEEEEEEEEEEEEEEEEE	TRBV25-1*00(765)		TRBJ1-1*00(150)		551|561|588|0|10||50.0		19|40|68|18|39||105.0												TGTGCCAGCACTCGGGGTATGAACACTGAAGCTTTCTTT	36								CASTRGMNTEAFF		:::::::::0:-7:10:::::18:1:39:::	TLML_7_	RNA
4674	CLONES_TRBTLML_7__apheresis_TCR-JV_cDNA_21_TCCGTCTA_merged_170000.txt	7293	2	6.45474e-05	TGTGCCAGCACTGGGACAGCAGCCTACGAGCAGTACTTC	EEEEEEEEEEEEEEEEEEEEEEEEEEEEEEEEEEEEEEE	TRBV6-1*00(330)	TRBD1*00(35)	TRBJ2-7*00(225)		516|526|553|0|10||50.0	12|19|36|12|19||35.0	22|39|67|22|39||85.0												TGTGCCAGCACTGGGACAGCAGCCTACGAGCAGTACTTC	36								CASTGTAAYEQYF		:::::::::0:-7:10:12:0:-5:19:22:-2:39:::	TLML_7_	RNA
4675	CLONES_TRBTLML_7__apheresis_TCR-JV_cDNA_21_TCCGTCTA_merged_170000.txt	7294	2	6.45474e-05	TGTGCCAGCACTATTGGAGGGGGTTCACCCCTCCACTTT	EEEEEEEEEEEEEEEEEEEEEEEEEEEEEEEEEEEEAAA	TRBV27*00(750)	TRBD1*00(30),TRBD2*00(30)	TRBJ1-6*00(90)		556|566|593|0|10||50.0	17|23|36|17|23||30.0;26|32|48|15|21||30.0	29|45|73|23|39||80.0												TGTGCCAGCACTATTGGAGGGGGTTCACCCCTCCACTTT	32								CASTIGGGSPLHF		:::::::::0:-7:10:17:-5:-1:23:23:-9:39:::	TLML_7_	RNA
4676	CLONES_TRBTLML_7__apheresis_TCR-JV_cDNA_21_TCCGTCTA_merged_170000.txt	7295	2	6.45474e-05	TGTGCCAGCACCCCCGCCTGGAGCACTGAAGCTTTCTTT	EEEEEEEEEEEEEEEEEEEEEEEEEEEEEEEEEEEEEEE	TRBV6-2*00(95),TRBV6-3*00(95),TRBV6-4*00(95),TRBV6-5*00(95),TRBV6-6*00(95)	TRBD1*00(25),TRBD2*00(25)	TRBJ1-1*00(220)		516|526|553|0|10||50.0;516|526|553|0|10||50.0;518|528|555|0|10||50.0;519|529|556|0|10||50.0;516|526|553|0|10||50.0	1|6|36|10|15||25.0;4|9|48|12|17||25.0	24|40|68|23|39||80.0												TGTGCCAGCACCCCCGCCTGGAGCACTGAAGCTTTCTTT	36								CASTPAWSTEAFF		:::::::::0:-7:10:10:11:-18:15:23:-4:39:::	TLML_7_	RNA
4677	CLONES_TRBTLML_7__apheresis_TCR-JV_cDNA_21_TCCGTCTA_merged_170000.txt	7296	2	6.45474e-05	TGTGCCAGCACCCGCGGGATAGCGGGGGGTGAGTTCTTC	EEEEEEEEEEEEEEEEEEEEEEEEEEEEEEEEEEEEEEE	TRBV6-2*00(220),TRBV6-3*00(220),TRBV6-1*00(204),TRBV6-5*00(204)	TRBD2*00(39)	TRBJ2-1*00(180)		516|526|553|0|10||50.0;516|526|553|0|10||50.0;516|526|553|0|10||50.0;519|529|556|0|10||50.0	15|28|48|14|26|DC20|39.0	34|42|70|31|39||40.0												TGTGCCAGCACCCGCGGGATAGCGGGGGGTGAGTTCTTC	36								CASTRGIAGGEFF		:::::::::0:-7:10:14:1:-4:26:31:-14:39:::	TLML_7_	RNA
4678	CLONES_TRBTLML_7__apheresis_TCR-JV_cDNA_21_TCCGTCTA_merged_170000.txt	7297	2	6.45474e-05	TGTGCCAGCACCCAGGGTTTATTCGGAGAAGCTTTCTTT	EEEEEEEEEEEEEEEEEEEEEEEEEEEEEEEEEEEEEEE	TRBV6-5*00(475)	TRBD1*00(25)	TRBJ1-1*00(200)		519|529|556|0|10||50.0	16|21|36|12|17||25.0	28|40|68|27|39||60.0												TGTGCCAGCACCCAGGGTTTATTCGGAGAAGCTTTCTTT	36								CASTQGLFGEAFF		:::::::::0:-7:10:12:-4:-3:17:27:-8:39:::	TLML_7_	RNA
4679	CLONES_TRBTLML_7__apheresis_TCR-JV_cDNA_21_TCCGTCTA_merged_170000.txt	7298	2	6.45474e-05	TGTGCCAGCACCGTTACGCAGGGTGGCGGCTACACCTTC	EEEEEEEEEEEEEEEEEEEEEEEEEEEEEEEEEEEEEEE	TRBV7-9*00(290)	TRBD1*00(25)	TRBJ1-2*00(200)		556|566|593|0|10||50.0	16|21|36|18|23||25.0	28|40|68|27|39||60.0												TGTGCCAGCACCGTTACGCAGGGTGGCGGCTACACCTTC	36								CASTVTQGGGYTF		:::::::::0:-7:10:18:-4:-3:23:27:-8:39:::	TLML_7_	RNA
4680	CLONES_TRBTLML_7__apheresis_TCR-JV_cDNA_21_TCCGTCTA_merged_170000.txt	7299	2	6.45474e-05	TGTGCCAGCACCGCAGGGTGGAACACTGAAGCTTTCTTT	EEEEEEEEEEEEEEEEEEEEEEEEEEEEEEEEEEEEEEA	TRBV12-3*00(785),TRBV12-4*00(785)	TRBD1*00(25)	TRBJ1-1*00(115)		530|540|567|0|10||50.0;530|540|567|0|10||50.0	16|21|36|13|18||25.0	21|40|68|20|39||95.0												TGTGCCAGCACCGCAGGGTGGAACACTGAAGCTTTCTTT	32								CASTAGWNTEAFF		:::::::::0:-7:10:13:-4:-3:18:20:-1:39:::	TLML_7_	RNA
4681	CLONES_TRBTLML_7__apheresis_TCR-JV_cDNA_21_TCCGTCTA_merged_170000.txt	7300	2	6.45474e-05	TGTGCCAGCACCGATAGCGGGGCAGATACGCAGTATTTT	EEEEEEEEEEEEEEEEEEEEEEEEEEEEEEEEEEEEEEE	TRBV6-2*00(405),TRBV6-3*00(405)	TRBD2*00(35)	TRBJ2-3*00(225)		516|526|553|0|10||50.0;516|526|553|0|10||50.0	21|28|48|14|21||35.0	24|41|69|22|39||85.0												TGTGCCAGCACCGATAGCGGGGCAGATACGCAGTATTTT	36								CASTDSGADTQYF		:::::::::0:-7:10:14:-5:-4:21:22:-4:39:::	TLML_7_	RNA
4682	CLONES_TRBTLML_7__apheresis_TCR-JV_cDNA_21_TCCGTCTA_merged_170000.txt	7301	2	6.45474e-05	TGTGCCAGCACGTCGGAAGGGACAGCGGAGCTGTTTTTT	EEEEEEEEEEEEEEEEEEEEEEEEEEEEEEEEEEEEEEE	TRBV6-2*00(435),TRBV6-3*00(435)	TRBD1*00(35)	TRBJ2-2*00(205)		516|526|553|0|10||50.0;516|526|553|0|10||50.0	12|19|36|18|25||35.0	30|43|71|26|39||65.0												TGTGCCAGCACGTCGGAAGGGACAGCGGAGCTGTTTTTT	36								CASTSEGTAELFF		:::::::::0:-7:10:18:0:-5:25:26:-10:39:::	TLML_7_	RNA
4683	CLONES_TRBTLML_7__apheresis_TCR-JV_cDNA_21_TCCGTCTA_merged_170000.txt	7302	2	6.45474e-05	TGTGCCAGCACGGTAACAGCGAACACTGAAGCTTTCTTT	EEEEEEEEEEEEEEEEEEEEEEEEEEEEEEEEEEEEEEE	TRBV7-9*00(657.5)		TRBJ1-1*00(157.5)		556|566|593|0|10||50.0		21|40|68|20|39||95.0												TGTGCCAGCACGGTAACAGCGAACACTGAAGCTTTCTTT	36								CASTVTANTEAFF		:::::::::0:-7:10:::::20:-1:39:::	TLML_7_	RNA
4684	CLONES_TRBTLML_7__apheresis_TCR-JV_cDNA_21_TCCGTCTA_merged_170000.txt	7303	2	6.45474e-05	TGTGCCAGCACGGCACCTAGCACAGATACGCAGTATTTT	EEEEEEEEEEEEEEEEEEEEEEEEEEEEEEEEEEEEEEE	TRBV28*00(330)		TRBJ2-3*00(255)		564|574|601|0|10||50.0		18|41|69|16|39||115.0												TGTGCCAGCACGGCACCTAGCACAGATACGCAGTATTTT	36								CASTAPSTDTQYF		:::::::::0:-7:10:::::16:2:39:::	TLML_7_	RNA
4685	CLONES_TRBTLML_7__apheresis_TCR-JV_cDNA_21_TCCGTCTA_merged_170000.txt	7304	2	6.45474e-05	TGTGCCAGCACACTAGTTTGGTCCTACGAGCAGTACTTC	EEEEEEEEEEEEEEEEEEEEEEEEEEEEEEEEEEEEEEE	TRBV6-4*00(135)	TRBD2*00(25)	TRBJ2-7*00(230)		518|528|555|0|10||50.0	8|13|48|12|17||25.0	21|39|67|21|39||90.0												TGTGCCAGCACACTAGTTTGGTCCTACGAGCAGTACTTC	36								CASTLVWSYEQYF		:::::::::0:-7:10:12:8:-19:17:21:-1:39:::	TLML_7_	RNA
4686	CLONES_TRBTLML_7__apheresis_TCR-JV_cDNA_21_TCCGTCTA_merged_170000.txt	7305	2	6.45474e-05	TGTGCCAGCACAACGGGGGGTAGGGAGACCCAGTACTTC	EEEEEEEEEEEEEEEEEEEEEEEEEEEEEEEEEEEEEEE	TRBV27*00(375)	TRBD1*00(25)	TRBJ2-5*00(215)		556|566|593|0|10||50.0	18|23|36|14|19||25.0	25|40|68|24|39||75.0												TGTGCCAGCACAACGGGGGGTAGGGAGACCCAGTACTTC	36								CASTTGGRETQYF		:::::::::0:-7:10:14:-6:-1:19:24:-5:39:::	TLML_7_	RNA
4687	CLONES_TRBTLML_7__apheresis_TCR-JV_cDNA_21_TCCGTCTA_merged_170000.txt	7306	2	6.45474e-05	TGTGCCAGCACAAAAGCGGGAGGCTACGAGCAGTACTTC	EEEEEEEEEEEEEEEEEEEEEEEEEEEEEEEEEEAAAAA	TRBV6-2*00(1125),TRBV6-3*00(1125)	TRBD2*00(45)	TRBJ2-7*00(80)		516|526|553|0|10||50.0;516|526|553|0|10||50.0	22|31|48|14|23||45.0	23|39|67|23|39||80.0												TGTGCCAGCACAAAAGCGGGAGGCTACGAGCAGTACTTC	32								CASTKAGGYEQYF		:::::::::0:-7:10:14:-6:-1:23:23:-3:39:::	TLML_7_	RNA
4688	CLONES_TRBTLML_7__apheresis_TCR-JV_cDNA_21_TCCGTCTA_merged_170000.txt	7307	2	6.45474e-05	TGTGCCAGCAGTTTTCTGTCAGTTAATGAGCAGTTCTTC	EEEEEEEEEEEEEEEEEEEEEEEEEEEEEEEEEEEEEEE	TRBV12-3*00(510),TRBV12-4*00(510)	TRBD1*00(25)	TRBJ2-1*00(215)		530|544|567|0|14||70.0;530|544|567|0|14||70.0	5|10|36|15|20||25.0	27|42|70|24|39||75.0												TGTGCCAGCAGTTTTCTGTCAGTTAATGAGCAGTTCTTC	36								CASSFLSVNEQFF		:::::::::0:-3:14:15:7:-14:20:24:-7:39:::	TLML_7_	RNA
4689	CLONES_TRBTLML_7__apheresis_TCR-JV_cDNA_21_TCCGTCTA_merged_170000.txt	7308	2	6.45474e-05	TGTGCCAGCAGTTTTCGTCTCGCGGAGACCCAGTACTTC	EEEEEEEEEEEEEEEEEEEEEEEEEEEEEEEEEEEEEEE	TRBV12-3*00(215),TRBV12-4*00(215)		TRBJ2-5*00(215)		530|544|567|0|14||70.0;530|544|567|0|14||70.0		25|40|68|24|39||75.0												TGTGCCAGCAGTTTTCGTCTCGCGGAGACCCAGTACTTC	36								CASSFRLAETQYF		:::::::::0:-3:14:::::24:-5:39:::	TLML_7_	RNA
4690	CLONES_TRBTLML_7__apheresis_TCR-JV_cDNA_21_TCCGTCTA_merged_170000.txt	7309	2	6.45474e-05	TGTGCCAGCAGTTTTGCGATGAACACTGAAGCTTTCTTT	EEEEEEEEEEEEEEEEEEEEEEEEEEEEEEEEEEEEEEE	TRBV7-3*00(387.5)		TRBJ1-1*00(245)		540|551|577|0|11||55.0		19|40|68|18|39||105.0												TGTGCCAGCAGTTTTGCGATGAACACTGAAGCTTTCTTT	36								CASSFAMNTEAFF		:::::::::0:-6:11:::::18:1:39:::	TLML_7_	RNA
4691	CLONES_TRBTLML_7__apheresis_TCR-JV_cDNA_21_TCCGTCTA_merged_170000.txt	7310	2	6.45474e-05	TGTGCCAGCAGTTTTGGTCCGTCGGGGGAGCAGTACTTC	EEEEEEE<EEEEEEEEEEEEEEEEEEEEEEEEEEEEEEE	TRBV27*00(814)		TRBJ2-7*00(192)		556|570|593|0|14||70.0		27|39|67|27|39||60.0												TGTGCCAGCAGTTTTGGTCCGTCGGGGGAGCAGTACTTC	27								CASSFGPSGEQYF		:::::::::0:-3:14:::::27:-7:39:::	TLML_7_	RNA
4692	CLONES_TRBTLML_7__apheresis_TCR-JV_cDNA_21_TCCGTCTA_merged_170000.txt	7311	2	6.45474e-05	TGTGCCAGCAGTTTTGGGATGGGCGGGGAGCTGTTTTTT	EEEEEEEEEEEEEEEEEEEEEEEEEEEEEEEEEEEEEEE	TRBV27*00(360)		TRBJ2-2*00(220)		556|570|593|0|14||70.0		27|43|71|23|39||80.0												TGTGCCAGCAGTTTTGGGATGGGCGGGGAGCTGTTTTTT	36								CASSFGMGGELFF		:::::::::0:-3:14:::::23:-7:39:::	TLML_7_	RNA
4693	CLONES_TRBTLML_7__apheresis_TCR-JV_cDNA_21_TCCGTCTA_merged_170000.txt	7312	2	6.45474e-05	TGTGCCAGCAGTTTTGAACCCAATCAGCCCCAGCATTTT	AEEEEEEEEAEAEEEEAEAEEEEEEAEEEEEEEEEEEEA	TRBV12-3*00(449),TRBV12-4*00(449)		TRBJ1-5*00(235)		530|544|567|0|14||70.0;530|544|567|0|14||70.0		23|42|70|20|39||95.0												TGTGCCAGCAGTTTTGAACCCAATCAGCCCCAGCATTTT	32								CASSFEPNQPQHF		:::::::::0:-3:14:::::20:-3:39:::	TLML_7_	RNA
4694	CLONES_TRBTLML_7__apheresis_TCR-JV_cDNA_21_TCCGTCTA_merged_170000.txt	7313	2	6.45474e-05	TGTGCCAGCAGTTTCTACTCTGGAAACACCATATATTTT	EEEEEEEEEEEEEEEEEEEEEEEEEEEEEEEEEEEEEEE	TRBV12-3*00(525),TRBV12-4*00(525)		TRBJ1-3*00(250)		530|544|567|0|14||70.0;530|544|567|0|14||70.0		20|42|70|17|39||110.0												TGTGCCAGCAGTTTCTACTCTGGAAACACCATATATTTT	36								CASSFYSGNTIYF		:::::::::0:-3:14:::::17:0:39:::	TLML_7_	RNA
4695	CLONES_TRBTLML_7__apheresis_TCR-JV_cDNA_21_TCCGTCTA_merged_170000.txt	7314	2	6.45474e-05	TGTGCCAGCAGTTTCCAGGACAGGGATGGCTACACCTTC	EEEEEEEEEEEEEEEEEEEEEEEEEEEEEEEEEEEEEEE	TRBV28*00(240)	TRBD1*00(40)	TRBJ1-2*00(210)		564|578|601|0|14||70.0	13|21|36|17|25||40.0	26|40|68|25|39||70.0												TGTGCCAGCAGTTTCCAGGACAGGGATGGCTACACCTTC	36								CASSFQDRDGYTF		:::::::::0:-3:14:17:-1:-3:25:25:-6:39:::	TLML_7_	RNA
4696	CLONES_TRBTLML_7__apheresis_TCR-JV_cDNA_21_TCCGTCTA_merged_170000.txt	7315	2	6.45474e-05	TGTGCCAGCAGTTTCGCGGGGGATCAGCCCCAGCATTTT	EEEEEEEEEEEEEEEEEEEEEEEEEEEEEEEEEEEEEEE	TRBV12-3*00(638.5),TRBV12-4*00(638.5)		TRBJ1-5*00(225)		530|548|567|0|18|SA544C|74.0;530|548|567|0|18|SA544C|74.0		25|42|70|22|39||85.0												TGTGCCAGCAGTTTCGCGGGGGATCAGCCCCAGCATTTT	36								CASSFAGDQPQHF		:::::::::0:1:18:::::22:-5:39:::	TLML_7_	RNA
4697	CLONES_TRBTLML_7__apheresis_TCR-JV_cDNA_21_TCCGTCTA_merged_170000.txt	7316	2	6.45474e-05	TGTGCCAGCAGTTTCGGAGCGAACACTGAAGCTTTCTTT	EEEEEEEEEEEEEEEEEEEEEEEEEEEEEEEE<EEEEEE	TRBV6-2*00(550),TRBV6-3*00(550)		TRBJ1-1*00(235)		516|529|553|0|13||65.0;516|529|553|0|13||65.0		21|40|68|20|39||95.0												TGTGCCAGCAGTTTCGGAGCGAACACTGAAGCTTTCTTT	27								CASSFGANTEAFF		:::::::::0:-4:13:::::20:-1:39:::	TLML_7_	RNA
4698	CLONES_TRBTLML_7__apheresis_TCR-JV_cDNA_21_TCCGTCTA_merged_170000.txt	7317	2	6.45474e-05	TGTGCCAGCAGTTTCAGCAGGCGGGGTGAAGCTTTCTTT	EEEEEAEEEEEEEEEEEEAEEEEEEEEEEEEEEEEEEEE	TRBV28*00(340)	TRBD2*00(25)	TRBJ1-1*00(205)		564|578|601|0|14||70.0	23|28|48|20|25||25.0	27|40|68|26|39||65.0												TGTGCCAGCAGTTTCAGCAGGCGGGGTGAAGCTTTCTTT	32								CASSFSRRGEAFF		:::::::::0:-3:14:20:-7:-4:25:26:-7:39:::	TLML_7_	RNA
4699	CLONES_TRBTLML_7__apheresis_TCR-JV_cDNA_21_TCCGTCTA_merged_170000.txt	7318	2	6.45474e-05	TGTGCCAGCAGTTTGCAGGGGCTAGATACGCAGTATTTT	EEEEEEEEEEEEEEEEEEEEEEEEEEEEEEEEEEEEEEE	TRBV27*00(320)	TRBD1*00(30)	TRBJ2-3*00(220)		556|570|593|0|14||70.0	16|22|36|15|21||30.0	25|41|69|23|39||80.0												TGTGCCAGCAGTTTGCAGGGGCTAGATACGCAGTATTTT	36								CASSLQGLDTQYF		:::::::::0:-3:14:15:-4:-2:21:23:-5:39:::	TLML_7_	RNA
4700	CLONES_TRBTLML_7__apheresis_TCR-JV_cDNA_21_TCCGTCTA_merged_170000.txt	7319	2	6.45474e-05	TGTGCCAGCAGTTTGGCCAGAGGGTCACCCCTCCACTTT	EEEEEEEEEEEEEEEEEEEEEEEEEEEEEEEEEEEEEEE	TRBV6-5*00(82.5)	TRBD2*00(25)	TRBJ1-6*00(199)		519|532|556|0|13||65.0	27|32|48|19|24||25.0	30|45|73|24|39||75.0												TGTGCCAGCAGTTTGGCCAGAGGGTCACCCCTCCACTTT	36								CASSLARGSPLHF		:::::::::0:-4:13:19:-11:0:24:24:-10:39:::	TLML_7_	RNA
4701	CLONES_TRBTLML_7__apheresis_TCR-JV_cDNA_21_TCCGTCTA_merged_170000.txt	7320	2	6.45474e-05	TGTGCCAGCAGTTTGGCGTGGACAGATACGCAGTATTTT	EEEEEEEEEEEEEEEEEEEEEEEEEEEEEEEEEEEEEEE	TRBV28*00(655)		TRBJ2-3*00(190)		564|578|601|0|14||70.0		23|41|69|21|39||90.0												TGTGCCAGCAGTTTGGCGTGGACAGATACGCAGTATTTT	36								CASSLAWTDTQYF		:::::::::0:-3:14:::::21:-3:39:::	TLML_7_	RNA
4702	CLONES_TRBTLML_7__apheresis_TCR-JV_cDNA_21_TCCGTCTA_merged_170000.txt	7321	2	6.45474e-05	TGTGCCAGCAGTTTGGGCAGCTCCTACGAGCAGTACTTC	EEEEEEEEEEEEEEEEEEEEEEEEEEEEEEEEEEEEEEE	TRBV12-3*00(710),TRBV12-4*00(710)		TRBJ2-7*00(245)		530|544|567|0|14||70.0;530|544|567|0|14||70.0		18|39|67|18|39||105.0												TGTGCCAGCAGTTTGGGCAGCTCCTACGAGCAGTACTTC	36								CASSLGSSYEQYF		:::::::::0:-3:14:::::18:2:39:::	TLML_7_	RNA
4703	CLONES_TRBTLML_7__apheresis_TCR-JV_cDNA_21_TCCGTCTA_merged_170000.txt	7322	2	6.45474e-05	TGTGCCAGCAGTTTGGGACCTAACTATGGCTACACCTTC	EEEEEEEEEEEEEEEEEEEEEEEEEEEEEEEEEEEEEEA	TRBV28*00(462)	TRBD1*00(25),TRBD2*00(25)	TRBJ1-2*00(240)		564|578|601|0|14||70.0	12|17|36|14|19||25.0;16|21|48|14|19||25.0	20|40|68|19|39||100.0												TGTGCCAGCAGTTTGGGACCTAACTATGGCTACACCTTC	32								CASSLGPNYGYTF		:::::::::0:-3:14:14:0:-7:19:19:0:39:::	TLML_7_	RNA
4704	CLONES_TRBTLML_7__apheresis_TCR-JV_cDNA_21_TCCGTCTA_merged_170000.txt	7323	2	6.45474e-05	TGTGCCAGCAGTTTGGAGGTCTCCTACGAGCAGTACTTC	EEEEEEEEEEEEEEEEEEEEEEEEEEEEEEEEEEEEEEE	TRBV12-3*00(439),TRBV12-4*00(439)	TRBD2*00(25)	TRBJ2-7*00(235)		530|544|567|0|14||70.0;530|544|567|0|14||70.0	26|31|48|14|19||25.0	20|39|67|20|39||95.0												TGTGCCAGCAGTTTGGAGGTCTCCTACGAGCAGTACTTC	36								CASSLEVSYEQYF		:::::::::0:-3:14:14:-10:-1:19:20:0:39:::	TLML_7_	RNA
4705	CLONES_TRBTLML_7__apheresis_TCR-JV_cDNA_21_TCCGTCTA_merged_170000.txt	7324	2	6.45474e-05	TGTGCCAGCAGTTTGACTAGCGCTTACGAGCAGTACTTC	EEEEEEEAEEEEEEEEEEEEEEEEEEEEEEEEEEAAAAA	TRBV28*00(930)	TRBD2*00(40)	TRBJ2-7*00(75)		564|578|601|0|14||70.0	18|26|48|14|22||40.0	24|39|67|24|39||75.0												TGTGCCAGCAGTTTGACTAGCGCTTACGAGCAGTACTTC	32								CASSLTSAYEQYF		:::::::::0:-3:14:14:-2:-6:22:24:-4:39:::	TLML_7_	RNA
4706	CLONES_TRBTLML_7__apheresis_TCR-JV_cDNA_21_TCCGTCTA_merged_170000.txt	7325	2	6.45474e-05	TGTGCCAGCAGTTTGAGGCGCCCGGACCAGCAGTACTTC	EEEEEEEEEEEEEEEEEEEEEEEEEEEEEEEEEEEEEEE	TRBV27*00(290)	TRBD1*00(35)	TRBJ2-7*00(195)		556|570|593|0|14||70.0	21|28|36|16|23||35.0	28|39|67|28|39||55.0												TGTGCCAGCAGTTTGAGGCGCCCGGACCAGCAGTACTTC	36								CASSLRRPDQQYF		:::::::::0:-3:14:16:-9:4:23:28:-8:39:::	TLML_7_	RNA
4707	CLONES_TRBTLML_7__apheresis_TCR-JV_cDNA_21_TCCGTCTA_merged_170000.txt	7326	2	6.45474e-05	TGTGCCAGCAGTTTGAACACCCTACCCACGCAGTATTTT	EEEEEEEEEEEEEEEEEEEEEEEEEEEEEEEEEEEEEEE	TRBV6-2*00(399),TRBV6-3*00(399)		TRBJ2-3*00(200)		516|529|553|0|13||65.0;516|529|553|0|13||65.0		29|41|69|27|39||60.0												TGTGCCAGCAGTTTGAACACCCTACCCACGCAGTATTTT	36								CASSLNTLPTQYF		:::::::::0:-4:13:::::27:-9:39:::	TLML_7_	RNA
4708	CLONES_TRBTLML_7__apheresis_TCR-JV_cDNA_21_TCCGTCTA_merged_170000.txt	7327	2	6.45474e-05	TGTGCCAGCAGTTTATTCGGGACAGGGGTAGCTTTCTTT	EEEEEEEEEEEEEEEEEEEEEEEEEEEEEEEEEEEEEEE	TRBV27*00(505)	TRBD1*00(55)	TRBJ1-1*00(190)		556|572|593|0|16||80.0	11|22|36|17|28||55.0	30|40|68|29|39||50.0												TGTGCCAGCAGTTTATTCGGGACAGGGGTAGCTTTCTTT	36								CASSLFGTGVAFF		:::::::::0:-1:16:17:1:-2:28:29:-10:39:::	TLML_7_	RNA
4709	CLONES_TRBTLML_7__apheresis_TCR-JV_cDNA_21_TCCGTCTA_merged_170000.txt	7328	2	6.45474e-05	TGTGCCAGCAGTTTATCGGGTGCATATGGCTACACCTTC	EEEEEEEEEEEEEEEEEEEEEEEEEEEEEEEEEEEEEEE	TRBV28*00(170)		TRBJ1-2*00(215)		564|580|601|0|16||80.0		25|40|68|24|39||75.0												TGTGCCAGCAGTTTATCGGGTGCATATGGCTACACCTTC	36								CASSLSGAYGYTF		:::::::::0:-1:16:::::24:-5:39:::	TLML_7_	RNA
4710	CLONES_TRBTLML_7__apheresis_TCR-JV_cDNA_21_TCCGTCTA_merged_170000.txt	7329	2	6.45474e-05	TGTGCCAGCAGTTTACTGGGCGGCTACGAGCAGTACTTC	EEEEEEEEEEEEEEEEEEEEEEEEEEEEEEEEEEEEEEE	TRBV28*00(900)	TRBD1*00(25)	TRBJ2-7*00(220)		564|579|601|0|15||75.0	20|25|36|17|22||25.0	23|39|67|23|39||80.0												TGTGCCAGCAGTTTACTGGGCGGCTACGAGCAGTACTTC	36								CASSLLGGYEQYF		:::::::::0:-2:15:17:-8:1:22:23:-3:39:::	TLML_7_	RNA
4711	CLONES_TRBTLML_7__apheresis_TCR-JV_cDNA_21_TCCGTCTA_merged_170000.txt	7330	2	6.45474e-05	TGTGCCAGCAGTTTACGAGAGGGTTCCGAGCAGTACTTC	EEEEEEEEEEEEEEEEEEEEEEEEEEEEEEEEEEEEEEE	TRBV12-3*00(160),TRBV12-4*00(160)	TRBD2*00(25)	TRBJ2-7*00(205)		530|545|567|0|15||75.0;530|545|567|0|15||75.0	27|32|48|18|23||25.0	26|39|67|26|39||65.0												TGTGCCAGCAGTTTACGAGAGGGTTCCGAGCAGTACTTC	36								CASSLREGSEQYF		:::::::::0:-2:15:18:-11:0:23:26:-6:39:::	TLML_7_	RNA
4712	CLONES_TRBTLML_7__apheresis_TCR-JV_cDNA_21_TCCGTCTA_merged_170000.txt	7331	2	6.45474e-05	TGTGCCAGCAGTTTACATTCGAAGCGGGGCTACACCTTC	EEEEEEEEEEEEEEEEEEEEEEEEEEEEEEEEEEEEEEE	TRBV12-3*00(725),TRBV12-4*00(725)	TRBD2*00(25)	TRBJ1-2*00(200)		530|545|567|0|15||75.0;530|545|567|0|15||75.0	22|27|48|22|27||25.0	28|40|68|27|39||60.0												TGTGCCAGCAGTTTACATTCGAAGCGGGGCTACACCTTC	36								CASSLHSKRGYTF		:::::::::0:-2:15:22:-6:-5:27:27:-8:39:::	TLML_7_	RNA
4713	CLONES_TRBTLML_7__apheresis_TCR-JV_cDNA_21_TCCGTCTA_merged_170000.txt	7332	2	6.45474e-05	TGTGCCAGCAGTTTACAGGGTTTCGGCGGCTACACCTTC	EEEEEEEEEEEEEEEEEEEEEEEEEEEEEEEEEEEEEEE	TRBV6-2*00(200),TRBV6-3*00(200),TRBV6-5*00(184),TRBV6-6*00(184),TRBV6-1*00(179)	TRBD1*00(30)	TRBJ1-2*00(200)		516|529|553|0|13||65.0;516|529|553|0|13||65.0;519|532|556|0|13||65.0;516|529|553|0|13||65.0;516|528|553|0|12||60.0	15|21|36|14|20||30.0	28|40|68|27|39||60.0												TGTGCCAGCAGTTTACAGGGTTTCGGCGGCTACACCTTC	36								CASSLQGFGGYTF		:::::::::0:-4:13:14:-3:-3:20:27:-8:39:::	TLML_7_	RNA
4714	CLONES_TRBTLML_7__apheresis_TCR-JV_cDNA_21_TCCGTCTA_merged_170000.txt	7333	2	6.45474e-05	TGTGCCAGCAGTTTACAGGACAATCAGCCCCAGCATTTT	EEEEEEEEEEEEEEEEEEEEEEEEEEEEEEEEEEEEEEE	TRBV6-2*00(790),TRBV6-3*00(790)	TRBD1*00(25)	TRBJ1-5*00(170)		516|529|553|0|13||65.0;516|529|553|0|13||65.0	15|20|36|14|19||25.0	23|42|70|20|39||95.0												TGTGCCAGCAGTTTACAGGACAATCAGCCCCAGCATTTT	36								CASSLQDNQPQHF		:::::::::0:-4:13:14:-3:-4:19:20:-3:39:::	TLML_7_	RNA
4715	CLONES_TRBTLML_7__apheresis_TCR-JV_cDNA_21_TCCGTCTA_merged_170000.txt	7334	2	6.45474e-05	TGTGCCAGCAGTTTAGGTCAGGGGTATGGCTACACCTTC	EEEEEEEEEEEEEEEEEEEEEEEEEEEEEEEEEEEEEEE	TRBV12-3*00(535),TRBV12-4*00(535)	TRBD1*00(30)	TRBJ1-2*00(215)		530|546|567|0|16||80.0;530|546|567|0|16||80.0	16|22|36|18|24||30.0	25|40|68|24|39||75.0												TGTGCCAGCAGTTTAGGTCAGGGGTATGGCTACACCTTC	36								CASSLGQGYGYTF		:::::::::0:-1:16:18:-4:-2:24:24:-5:39:::	TLML_7_	RNA
4716	CLONES_TRBTLML_7__apheresis_TCR-JV_cDNA_21_TCCGTCTA_merged_170000.txt	7335	2	6.45474e-05	TGTGCCAGCAGTTTAGGGGCCCAAGAGACCCAGTACTTC	EEEEEEEEEEEEEEEEEEEEEEEEEEEEEEEEEEEEEEE	TRBV12-3*00(700),TRBV12-4*00(700)		TRBJ2-5*00(235)		530|546|567|0|16||80.0;530|546|567|0|16||80.0		21|40|68|20|39||95.0												TGTGCCAGCAGTTTAGGGGCCCAAGAGACCCAGTACTTC	36								CASSLGAQETQYF		:::::::::0:-1:16:::::20:-1:39:::	TLML_7_	RNA
4717	CLONES_TRBTLML_7__apheresis_TCR-JV_cDNA_21_TCCGTCTA_merged_170000.txt	7336	2	6.45474e-05	TGTGCCAGCAGTTTAGGGGCAGGGGATGGCTACACCTTC	EEEEEEEEEEEEEEEEEEEEEEEEEEEEEEEEEEEEEEE	TRBV12-3*00(516),TRBV12-4*00(516)	TRBD1*00(30)	TRBJ1-2*00(112)		530|546|567|0|16||80.0;530|546|567|0|16||80.0	16|22|36|19|25||30.0	26|40|68|25|39||70.0												TGTGCCAGCAGTTTAGGGGCAGGGGATGGCTACACCTTC	36								CASSLGAGDGYTF		:::::::::0:-1:16:19:-4:-2:25:25:-6:39:::	TLML_7_	RNA
4718	CLONES_TRBTLML_7__apheresis_TCR-JV_cDNA_21_TCCGTCTA_merged_170000.txt	7337	2	6.45474e-05	TGTGCCAGCAGTTTAGGGATAGCGGAGACCCAGTACTTC	EEEEEEEEEEEEEEEEEEEEEEEEEEEEEEEEEEEEEEE	TRBV12-3*00(405),TRBV12-4*00(405)	TRBD2*00(25)	TRBJ2-5*00(215)		530|546|567|0|16||80.0;530|546|567|0|16||80.0	21|26|48|19|24||25.0	25|40|68|24|39||75.0												TGTGCCAGCAGTTTAGGGATAGCGGAGACCCAGTACTTC	36								CASSLGIAETQYF		:::::::::0:-1:16:19:-5:-6:24:24:-5:39:::	TLML_7_	RNA
4719	CLONES_TRBTLML_7__apheresis_TCR-JV_cDNA_21_TCCGTCTA_merged_170000.txt	7338	2	6.45474e-05	TGTGCCAGCAGTTTAGGGAGGGTCAACGAGCAGTACTTC	EEEEEEEEEEEEEEEEEEEEEEEEEEEEEEEEEEEEEEE	TRBV27*00(569.5)	TRBD2*00(35)	TRBJ2-7*00(145)		556|571|593|0|15||75.0	25|32|48|15|22||35.0	25|39|67|25|39||70.0												TGTGCCAGCAGTTTAGGGAGGGTCAACGAGCAGTACTTC	36								CASSLGRVNEQYF		:::::::::0:-2:15:15:-9:0:22:25:-5:39:::	TLML_7_	RNA
4720	CLONES_TRBTLML_7__apheresis_TCR-JV_cDNA_21_TCCGTCTA_merged_170000.txt	7339	2	6.45474e-05	TGTGCCAGCAGTTTAGGACCTAACACTGAAGCTTTCTTT	EEEEEEEEEEEEEEEEEEEEEEEEEEEEEEEEEEEEEEE	TRBV12-3*00(535),TRBV12-4*00(535)		TRBJ1-1*00(230)		530|546|567|0|16||80.0;530|546|567|0|16||80.0		22|40|68|21|39||90.0												TGTGCCAGCAGTTTAGGACCTAACACTGAAGCTTTCTTT	36								CASSLGPNTEAFF		:::::::::0:-1:16:::::21:-2:39:::	TLML_7_	RNA
4721	CLONES_TRBTLML_7__apheresis_TCR-JV_cDNA_21_TCCGTCTA_merged_170000.txt	7340	2	6.45474e-05	TGTGCCAGCAGTTTAGGACAAGACTATGGCTACACCTTC	EEEEEEEEEEEEEEEEEEEEEEEEEEEEEEEEEEEEEEE	TRBV12-3*00(535),TRBV12-4*00(535)		TRBJ1-2*00(225)		530|546|567|0|16||80.0;530|546|567|0|16||80.0		23|40|68|22|39||85.0												TGTGCCAGCAGTTTAGGACAAGACTATGGCTACACCTTC	36								CASSLGQDYGYTF		:::::::::0:-1:16:::::22:-3:39:::	TLML_7_	RNA
4722	CLONES_TRBTLML_7__apheresis_TCR-JV_cDNA_21_TCCGTCTA_merged_170000.txt	7341	2	6.45474e-05	TGTGCCAGCAGTTTAGACAGACCCGGGGAGCTGTTTTTT	EEEEEEEEEEEEEEEEEEEEEEEEEEEEEEEEEEEEEEE	TRBV6-1*00(910)	TRBD1*00(25)	TRBJ2-2*00(130)		516|528|553|0|12||60.0	14|19|36|15|20||25.0	26|43|71|22|39||85.0												TGTGCCAGCAGTTTAGACAGACCCGGGGAGCTGTTTTTT	36								CASSLDRPGELFF		:::::::::0:-5:12:15:-2:-5:20:22:-6:39:::	TLML_7_	RNA
4723	CLONES_TRBTLML_7__apheresis_TCR-JV_cDNA_21_TCCGTCTA_merged_170000.txt	7342	2	6.45474e-05	TGTGCCAGCAGTTTAATTCCCTCAGCGGCCCAGTACTTC	EEEEEEEEEEEEEEEEEEEEEEEEEEEEEEEEEEEEEEE	TRBV12-3*00(530),TRBV12-4*00(530)	TRBD2*00(25)	TRBJ2-5*00(195)		530|545|567|0|15||75.0;530|545|567|0|15||75.0	0|5|48|18|23||25.0	29|40|68|28|39||55.0												TGTGCCAGCAGTTTAATTCCCTCAGCGGCCCAGTACTTC	36								CASSLIPSAAQYF		:::::::::0:-2:15:18:16:-27:23:28:-9:39:::	TLML_7_	RNA
4724	CLONES_TRBTLML_7__apheresis_TCR-JV_cDNA_21_TCCGTCTA_merged_170000.txt	7343	2	6.45474e-05	TGTGCCAGCAGTTTAATGGAGGGACACATTCAGTACTTC	EEEEEEEEEEEEEEEEEEEEEEEEEEEEEEEEEEEEEEE	TRBV27*00(649)	TRBD2*00(30)	TRBJ2-4*00(160)		556|571|593|0|15||75.0	26|32|48|17|23||30.0	28|42|70|25|39||70.0												TGTGCCAGCAGTTTAATGGAGGGACACATTCAGTACTTC	36								CASSLMEGHIQYF		:::::::::0:-2:15:17:-10:0:23:25:-8:39:::	TLML_7_	RNA
4725	CLONES_TRBTLML_7__apheresis_TCR-JV_cDNA_21_TCCGTCTA_merged_170000.txt	7344	2	6.45474e-05	TGTGCCAGCAGTTTAACAGGCCATAATGGCTACACCTTC	EEEEEEEEEEEEEEEEEEEEEEEEEEEEEEEEEEEEEEE	TRBV12-3*00(580),TRBV12-4*00(580)	TRBD1*00(25)	TRBJ1-2*00(210)		530|545|567|0|15||75.0;530|545|567|0|15||75.0	15|20|36|15|20||25.0	26|40|68|25|39||70.0												TGTGCCAGCAGTTTAACAGGCCATAATGGCTACACCTTC	36								CASSLTGHNGYTF		:::::::::0:-2:15:15:-3:-4:20:25:-6:39:::	TLML_7_	RNA
4726	CLONES_TRBTLML_7__apheresis_TCR-JV_cDNA_21_TCCGTCTA_merged_170000.txt	7345	2	6.45474e-05	TGTGCCAGCAGTTCCGGGACAGACTATGGCTACACCTTC	EEEEEEEEEEEEEEEEEEEEEEEEEEEEEEEEEEEEEEE	TRBV12-3*00(460),TRBV12-4*00(460)	TRBD1*00(45)	TRBJ1-2*00(225)		530|543|567|0|13||65.0;530|543|567|0|13||65.0	10|19|36|13|22||45.0	23|40|68|22|39||85.0												TGTGCCAGCAGTTCCGGGACAGACTATGGCTACACCTTC	36								CASSSGTDYGYTF		:::::::::0:-4:13:13:2:-5:22:22:-3:39:::	TLML_7_	RNA
4727	CLONES_TRBTLML_7__apheresis_TCR-JV_cDNA_21_TCCGTCTA_merged_170000.txt	7346	2	6.45474e-05	TGTGCCAGCAGTTCGGGACTAAGGGAGACCCAGTACTTC	EEEEEEEEEEEEEEEEEEEEEEEEEEEEEEEEEEEEEEE	TRBV12-3*00(347.5),TRBV12-4*00(347.5)	TRBD2*00(40)	TRBJ2-5*00(215)		530|543|567|0|13||65.0;530|543|567|0|13||65.0	15|23|48|13|21||40.0	25|40|68|24|39||75.0												TGTGCCAGCAGTTCGGGACTAAGGGAGACCCAGTACTTC	36								CASSSGLRETQYF		:::::::::0:-4:13:13:1:-9:21:24:-5:39:::	TLML_7_	RNA
4728	CLONES_TRBTLML_7__apheresis_TCR-JV_cDNA_21_TCCGTCTA_merged_170000.txt	7347	2	6.45474e-05	TGTGCCAGCAGTTCGGACCCCGCCGGGGAGCTGTTTTTT	EEEEEEEEEEEEEEEEEEEEEEEEEEEEEEEEEEEEEEE	TRBV6-2*00(380),TRBV6-3*00(380)		TRBJ2-2*00(225)		516|529|553|0|13||65.0;516|529|553|0|13||65.0		26|43|71|22|39||85.0												TGTGCCAGCAGTTCGGACCCCGCCGGGGAGCTGTTTTTT	36								CASSSDPAGELFF		:::::::::0:-4:13:::::22:-6:39:::	TLML_7_	RNA
4729	CLONES_TRBTLML_7__apheresis_TCR-JV_cDNA_21_TCCGTCTA_merged_170000.txt	7348	2	6.45474e-05	TGTGCCAGCAGTTCATTCAGGGGCGTGGGCTACACCTTC	EEEEEEEEEEEEEEEEEEEEEEEEEEEEEEEEEEEEEEE	TRBV12-3*00(650),TRBV12-4*00(650)	TRBD1*00(30)	TRBJ1-2*00(200)		530|543|567|0|13||65.0;530|543|567|0|13||65.0	16|22|36|17|23||30.0	28|40|68|27|39||60.0												TGTGCCAGCAGTTCATTCAGGGGCGTGGGCTACACCTTC	36								CASSSFRGVGYTF		:::::::::0:-4:13:17:-4:-2:23:27:-8:39:::	TLML_7_	RNA
4730	CLONES_TRBTLML_7__apheresis_TCR-JV_cDNA_21_TCCGTCTA_merged_170000.txt	7349	2	6.45474e-05	TGTGCCAGCAGTTCAGGGTTGAACACTGAAGCTTTCTTT	EEEEEEEEEEEEEEEEEEEEEEEEEEEEEEEEEEEEEEE	TRBV28*00(245)	TRBD1*00(25)	TRBJ1-1*00(240)		564|577|601|0|13||65.0	16|21|36|13|18||25.0	20|40|68|19|39||100.0												TGTGCCAGCAGTTCAGGGTTGAACACTGAAGCTTTCTTT	36								CASSSGLNTEAFF		:::::::::0:-4:13:13:-4:-3:18:19:0:39:::	TLML_7_	RNA
4731	CLONES_TRBTLML_7__apheresis_TCR-JV_cDNA_21_TCCGTCTA_merged_170000.txt	7350	2	6.45474e-05	TGTGCCAGCAGTTCAGGAGGGGTTTATGGCTACACCTTC	EEAEEEEEEEEEEEEEEEEE<<EEEEEEEAEEEEEEEEE	TRBV7-2*00(1035)	TRBD2*00(30)	TRBJ1-2*00(215)		580|591|617|0|11||55.0	26|32|48|15|21||30.0	25|40|68|24|39||75.0												TGTGCCAGCAGTTCAGGAGGGGTTTATGGCTACACCTTC	27								CASSSGGVYGYTF		:::::::::0:-6:11:15:-10:0:21:24:-5:39:::	TLML_7_	RNA
4732	CLONES_TRBTLML_7__apheresis_TCR-JV_cDNA_21_TCCGTCTA_merged_170000.txt	7351	2	6.45474e-05	TGTGCCAGCAGTTGGGGACAGGTCGCGAGGGCTTTCTTT	EEEEEEEEEEEEEEEEEEEEEEEEEEEEEEEEEEEEEEE	TRBV27*00(559.5)	TRBD1*00(40)	TRBJ1-1*00(125)		556|569|593|0|13||65.0	12|20|36|14|22||40.0	31|40|68|30|39||45.0												TGTGCCAGCAGTTGGGGACAGGTCGCGAGGGCTTTCTTT	36								CASSWGQVARAFF		:::::::::0:-4:13:14:0:-4:22:30:-11:39:::	TLML_7_	RNA
4733	CLONES_TRBTLML_7__apheresis_TCR-JV_cDNA_21_TCCGTCTA_merged_170000.txt	7352	2	6.45474e-05	TGTGCCAGCAGTTGGATGGGGGAGGACACGCAGTATTTT	EEEEEEEEEEEEEEEEEEEEEEEEEEEEEEEEEEEEEEE	TRBV7-8*00(484)	TRBD2*00(30)	TRBJ2-3*00(125)		567|578|604|0|11||55.0	25|31|48|19|25||30.0	29|41|69|27|39||60.0												TGTGCCAGCAGTTGGATGGGGGAGGACACGCAGTATTTT	36								CASSWMGEDTQYF		:::::::::0:-6:11:19:-9:-1:25:27:-9:39:::	TLML_7_	RNA
4734	CLONES_TRBTLML_7__apheresis_TCR-JV_cDNA_21_TCCGTCTA_merged_170000.txt	7353	2	6.45474e-05	TGTGCCAGCAGTTATCGCAGGTTCAACGAGCAGTACTTC	EEEEEEEEEEEEEEEEEEEEEEEEEEEEEEEEEEEEEEE	TRBV6-5*00(602)		TRBJ2-7*00(210)		519|533|556|0|14||70.0		25|39|67|25|39||70.0												TGTGCCAGCAGTTATCGCAGGTTCAACGAGCAGTACTTC	36								CASSYRRFNEQYF		:::::::::0:-3:14:::::25:-5:39:::	TLML_7_	RNA
4735	CLONES_TRBTLML_7__apheresis_TCR-JV_cDNA_21_TCCGTCTA_merged_170000.txt	7354	2	6.45474e-05	TGTGCCAGCAGTTATACGGTGAACACTGAAGCTTTCTTT	EEEEEEEEEEEEEEEEEEEEEEEEEEEEEEEAAAAA???	TRBV6-2*00(770),TRBV6-3*00(770)		TRBJ1-1*00(85)		516|530|553|0|14||70.0;516|530|553|0|14||70.0		20|40|68|19|39||100.0												TGTGCCAGCAGTTATACGGTGAACACTGAAGCTTTCTTT	30								CASSYTVNTEAFF		:::::::::0:-3:14:::::19:0:39:::	TLML_7_	RNA
4736	CLONES_TRBTLML_7__apheresis_TCR-JV_cDNA_21_TCCGTCTA_merged_170000.txt	7355	2	6.45474e-05	TGTGCCAGCAGTTATAACCCCTTTACAGAGCAGTACTTC	EEEEEEEEEEEEEEEEEEEEEEEEEEEEEEEEEEEEEEE	TRBV12-3*00(220),TRBV12-4*00(220)	TRBD1*00(25)	TRBJ2-7*00(200)		530|543|567|0|13||65.0;530|543|567|0|13||65.0	2|7|36|17|22||25.0	27|39|67|27|39||60.0												TGTGCCAGCAGTTATAACCCCTTTACAGAGCAGTACTTC	36								CASSYNPFTEQYF		:::::::::0:-4:13:17:10:-17:22:27:-7:39:::	TLML_7_	RNA
4737	CLONES_TRBTLML_7__apheresis_TCR-JV_cDNA_21_TCCGTCTA_merged_170000.txt	7356	2	6.45474e-05	TGTGCCAGCAGTTACTCGGGCACCCGGGTGCAGTTCTTC	EEEEEEEEEEEEEEEEEEEEEEEEEEEEEEEEEEEEEEE	TRBV6-2*00(180),TRBV6-3*00(180),TRBV6-5*00(164),TRBV6-6*00(164)	TRBD1*00(30),TRBD2*00(30)	TRBJ2-1*00(190)		516|534|553|0|18||90.0;516|534|553|0|18||90.0;519|537|556|0|18||90.0;516|534|553|0|18||90.0	9|15|36|22|28||30.0;13|19|48|22|28||30.0	32|42|70|29|39||50.0												TGTGCCAGCAGTTACTCGGGCACCCGGGTGCAGTTCTTC	36								CASSYSGTRVQFF		:::::::::0:1:18:22:3:-9:28:29:-12:39:::	TLML_7_	RNA
4738	CLONES_TRBTLML_7__apheresis_TCR-JV_cDNA_21_TCCGTCTA_merged_170000.txt	7357	2	6.45474e-05	TGTGCCAGCAGTTACTCGGGGTGGGAGACCCAGTACTTC	EEEEEEEEEEEEEEEEEEAEEEEEEEEEE<EEEEEEEEA	TRBV6-2*00(355),TRBV6-3*00(355)		TRBJ2-5*00(215)		516|534|553|0|18||90.0;516|534|553|0|18||90.0		25|40|68|24|39||75.0												TGTGCCAGCAGTTACTCGGGGTGGGAGACCCAGTACTTC	27								CASSYSGWETQYF		:::::::::0:1:18:::::24:-5:39:::	TLML_7_	RNA
4739	CLONES_TRBTLML_7__apheresis_TCR-JV_cDNA_21_TCCGTCTA_merged_170000.txt	7358	2	6.45474e-05	TGTGCCAGCAGTTACTCACGGTCCTACGAGCAGTACTTC	EEEEEEEEEEEEEEEEEEEEEEEEEEEEEEEEEEEEEEE	TRBV6-2*00(532.5),TRBV6-3*00(532.5)		TRBJ2-7*00(230)		516|533|553|0|17||85.0;516|533|553|0|17||85.0		21|39|67|21|39||90.0												TGTGCCAGCAGTTACTCACGGTCCTACGAGCAGTACTTC	36								CASSYSRSYEQYF		:::::::::0:0:17:::::21:-1:39:::	TLML_7_	RNA
4740	CLONES_TRBTLML_7__apheresis_TCR-JV_cDNA_21_TCCGTCTA_merged_170000.txt	7359	2	6.45474e-05	TGTGCCAGCAGTTACCTCCAGAACTATGGCTACACCTTC	EEEEEEEEEEEEEEEEEEEEEAEEEEEEEEEEEEAEEEE	TRBV6-2*00(524),TRBV6-3*00(524)		TRBJ1-2*00(230)		516|531|553|0|15||75.0;516|531|553|0|15||75.0		22|40|68|21|39||90.0												TGTGCCAGCAGTTACCTCCAGAACTATGGCTACACCTTC	32								CASSYLQNYGYTF		:::::::::0:-2:15:::::21:-2:39:::	TLML_7_	RNA
4741	CLONES_TRBTLML_7__apheresis_TCR-JV_cDNA_21_TCCGTCTA_merged_170000.txt	7360	2	6.45474e-05	TGTGCCAGCAGTTACCGGCCCACCGGGGAGCTGTTTTTT	EEEEEEEEEEEEEEEEEEEEEEEAEEEEEEEEEEEEEEE	TRBV6-6*00(280),TRBV6-1*00(249)		TRBJ2-2*00(235)		516|531|553|0|15||75.0;516|528|553|0|12||60.0		24|43|71|20|39||95.0												TGTGCCAGCAGTTACCGGCCCACCGGGGAGCTGTTTTTT	32								CASSYRPTGELFF		:::::::::0:-2:15:::::20:-4:39:::	TLML_7_	RNA
4742	CLONES_TRBTLML_7__apheresis_TCR-JV_cDNA_21_TCCGTCTA_merged_170000.txt	7361	2	6.45474e-05	TGTGCCAGCAGTTACCGGGCAGTAGGGGAGCTGTTTTTT	EEEEEEEEEEEEEEEEEEEEEEAEEEEEEEEEEEEAEEE	TRBV6-5*00(555)		TRBJ2-2*00(215)		519|534|556|0|15||75.0		28|43|71|24|39||75.0												TGTGCCAGCAGTTACCGGGCAGTAGGGGAGCTGTTTTTT	32								CASSYRAVGELFF		:::::::::0:-2:15:::::24:-8:39:::	TLML_7_	RNA
4743	CLONES_TRBTLML_7__apheresis_TCR-JV_cDNA_21_TCCGTCTA_merged_170000.txt	7362	2	6.45474e-05	TGTGCCAGCAGTTACCGGGATTCCTATGGCTACACCTTC	EEEEEEEEEEEEEEEEEEEEEEEEEEEEEEEEEEEEEEE	TRBV6-2*00(270),TRBV6-3*00(270)	TRBD1*00(25),TRBD2*00(25)	TRBJ1-2*00(220)		516|531|553|0|15||75.0;516|531|553|0|15||75.0	11|16|36|15|20||25.0;15|20|48|15|20||25.0	24|40|68|23|39||80.0												TGTGCCAGCAGTTACCGGGATTCCTATGGCTACACCTTC	36								CASSYRDSYGYTF		:::::::::0:-2:15:15:1:-8:20:23:-4:39:::	TLML_7_	RNA
4744	CLONES_TRBTLML_7__apheresis_TCR-JV_cDNA_21_TCCGTCTA_merged_170000.txt	7363	2	6.45474e-05	TGTGCCAGCAGTTACGCTTATGAGTCACCCCTCCACTTT	EEEEEEEEEEEEEEEEEEEEEEEEEEEEEEEEEEEEEEE	TRBV6-5*00(687)		TRBJ1-6*00(109)		519|534|556|0|15||75.0		30|45|73|24|39||75.0												TGTGCCAGCAGTTACGCTTATGAGTCACCCCTCCACTTT	36								CASSYAYESPLHF		:::::::::0:-2:15:::::24:-10:39:::	TLML_7_	RNA
4745	CLONES_TRBTLML_7__apheresis_TCR-JV_cDNA_21_TCCGTCTA_merged_170000.txt	7364	2	6.45474e-05	TGTGCCAGCAGTTACGGTACCTCCTACGAGCAGTACTTC	EEEEEEEEEEEEEEEEEEEEEEEEEEEEEEEEEEEEEEE	TRBV6-6*00(122)		TRBJ2-7*00(235)		516|531|553|0|15||75.0		20|39|67|20|39||95.0												TGTGCCAGCAGTTACGGTACCTCCTACGAGCAGTACTTC	36								CASSYGTSYEQYF		:::::::::0:-2:15:::::20:0:39:::	TLML_7_	RNA
4746	CLONES_TRBTLML_7__apheresis_TCR-JV_cDNA_21_TCCGTCTA_merged_170000.txt	7365	2	6.45474e-05	TGTGCCAGCAGTTACGGGCAGACCTATGGCTACACCTTC	EEEEEEEEEEEEEEEEEEEEEEEEEEEEEEEEEEEEEEE	TRBV6-5*00(500),TRBV6-6*00(436)		TRBJ1-2*00(220)		519|534|556|0|15||75.0;516|531|553|0|15||75.0		24|40|68|23|39||80.0												TGTGCCAGCAGTTACGGGCAGACCTATGGCTACACCTTC	36								CASSYGQTYGYTF		:::::::::0:-2:15:::::23:-4:39:::	TLML_7_	RNA
4747	CLONES_TRBTLML_7__apheresis_TCR-JV_cDNA_21_TCCGTCTA_merged_170000.txt	7366	2	6.45474e-05	TGTGCCAGCAGTTACGGACTCGGGTATGGCTACACCTTC	EEEEEEEEEEEEEEEEEEEEEEEEEEEEEEEEEEEEEEE	TRBV6-2*00(525),TRBV6-3*00(525)	TRBD2*00(25)	TRBJ1-2*00(215)		516|531|553|0|15||75.0;516|531|553|0|15||75.0	17|22|48|15|20||25.0	25|40|68|24|39||75.0												TGTGCCAGCAGTTACGGACTCGGGTATGGCTACACCTTC	36								CASSYGLGYGYTF		:::::::::0:-2:15:15:-1:-10:20:24:-5:39:::	TLML_7_	RNA
4748	CLONES_TRBTLML_7__apheresis_TCR-JV_cDNA_21_TCCGTCTA_merged_170000.txt	7367	2	6.45474e-05	TGTGCCAGCAGTTACGAACCGGTCTATGGCTACACCTTC	EEEEEEEEEEEEEEEEEEEEEEEEEEEEEEEEEEEEEEE	TRBV6-2*00(510),TRBV6-3*00(510)		TRBJ1-2*00(220)		516|531|553|0|15||75.0;516|531|553|0|15||75.0		24|40|68|23|39||80.0												TGTGCCAGCAGTTACGAACCGGTCTATGGCTACACCTTC	36								CASSYEPVYGYTF		:::::::::0:-2:15:::::23:-4:39:::	TLML_7_	RNA
4749	CLONES_TRBTLML_7__apheresis_TCR-JV_cDNA_21_TCCGTCTA_merged_170000.txt	7368	2	6.45474e-05	TGTGCCAGCAGTTACACCGACTCCTACGAGCAGTACTTC	EEEEEEEEEEEEEEEEEEEEEEEEEEEEEEEEEEEEEEE	TRBV6-2*00(395),TRBV6-3*00(395)		TRBJ2-7*00(235)		516|531|553|0|15||75.0;516|531|553|0|15||75.0		20|39|67|20|39||95.0												TGTGCCAGCAGTTACACCGACTCCTACGAGCAGTACTTC	36								CASSYTDSYEQYF		:::::::::0:-2:15:::::20:0:39:::	TLML_7_	RNA
4750	CLONES_TRBTLML_7__apheresis_TCR-JV_cDNA_21_TCCGTCTA_merged_170000.txt	7369	2	6.45474e-05	TGTGCCAGCAGTTACAAGGGACCAGATACGCAGTATTTT	EEEEEEEEEEEEEEEEEEEEEEEEEEEEEEEEEEEEEEE	TRBV6-2*00(349),TRBV6-3*00(349)	TRBD1*00(25),TRBD2*00(25)	TRBJ2-3*00(129)		516|531|553|0|15||75.0;516|531|553|0|15||75.0	12|17|36|17|22||25.0;16|21|48|17|22||25.0	24|41|69|22|39||85.0												TGTGCCAGCAGTTACAAGGGACCAGATACGCAGTATTTT	36								CASSYKGPDTQYF		:::::::::0:-2:15:17:0:-7:22:22:-4:39:::	TLML_7_	RNA
4751	CLONES_TRBTLML_7__apheresis_TCR-JV_cDNA_21_TCCGTCTA_merged_170000.txt	7370	2	6.45474e-05	TGTGCCAGCAGTCTCCCGACAGGCCGGGAGCTGTTTTTT	EEEEEEEEEEEEEEEEEEEEEEEEEEEEEEEEEEEEEEE	TRBV6-6*00(448)	TRBD1*00(30),TRBD2*00(30)	TRBJ2-2*00(136)		516|528|553|0|12||60.0	14|20|36|17|23||30.0;2|8|48|12|18||30.0	29|43|71|25|39||70.0												TGTGCCAGCAGTCTCCCGACAGGCCGGGAGCTGTTTTTT	36								CASSLPTGRELFF		:::::::::0:-5:12:17:-2:-4:23:25:-9:39:::	TLML_7_	RNA
4752	CLONES_TRBTLML_7__apheresis_TCR-JV_cDNA_21_TCCGTCTA_merged_170000.txt	7371	2	6.45474e-05	TGTGCCAGCAGTCTAGCGGGGCTGAACGAGCAGTACTTC	EEEEEEEEEEEEEEEEEEEEEEEEEAEEEEEEEEEEEEE	TRBV5-6*00(650)	TRBD2*00(40)	TRBJ2-7*00(202)		550|561|586|0|11||55.0	20|28|48|12|20||40.0	25|39|67|25|39||70.0												TGTGCCAGCAGTCTAGCGGGGCTGAACGAGCAGTACTTC	32								CASSLAGLNEQYF		:::::::::0:-5:11:12:-4:-4:20:25:-5:39:::	TLML_7_	RNA
4753	CLONES_TRBTLML_7__apheresis_TCR-JV_cDNA_21_TCCGTCTA_merged_170000.txt	7372	2	6.45474e-05	TGTGCCAGCAGTCTAACAGGGGAGACTGAAGCTTTCTTT	EEEEEEEEEEEEEEEEEEEEEEEEEEEEEEEEEEEEEEE	TRBV27*00(661)	TRBD1*00(35)	TRBJ1-1*00(215)		556|568|593|0|12||60.0	15|22|36|15|22||35.0	25|40|68|24|39||75.0												TGTGCCAGCAGTCTAACAGGGGAGACTGAAGCTTTCTTT	36								CASSLTGETEAFF		:::::::::0:-5:12:15:-3:-2:22:24:-5:39:::	TLML_7_	RNA
4754	CLONES_TRBTLML_7__apheresis_TCR-JV_cDNA_21_TCCGTCTA_merged_170000.txt	7373	2	6.45474e-05	TGTGCCAGCAGTCCCCTTCACAGCCGGGGCTACACCTTC	EEEEEEEEEEEEEEEEEEEEEEEEEEEEEEEEEEEEEEE	TRBV12-3*00(507),TRBV12-4*00(507)	TRBD1*00(25)	TRBJ1-2*00(200)		530|542|567|0|12||60.0;530|542|567|0|12||60.0	2|7|36|12|17||25.0	28|40|68|27|39||60.0												TGTGCCAGCAGTCCCCTTCACAGCCGGGGCTACACCTTC	36								CASSPLHSRGYTF		:::::::::0:-5:12:12:10:-17:17:27:-8:39:::	TLML_7_	RNA
4755	CLONES_TRBTLML_7__apheresis_TCR-JV_cDNA_21_TCCGTCTA_merged_170000.txt	7374	2	6.45474e-05	TGTGCCAGCAGTCCCCCTGTAATAAATGAGCAGTTCTTC	EEEEEEEEEEEEEEEEEEEEEEEEEEEEEEEEEEEEEEE	TRBV2*00(292.5)	TRBD1*00(40)	TRBJ2-1*00(215)		518|530|555|0|12||60.0	1|9|36|12|20||40.0	27|42|70|24|39||75.0												TGTGCCAGCAGTCCCCCTGTAATAAATGAGCAGTTCTTC	36								CASSPPVINEQFF		:::::::::0:-5:12:12:11:-15:20:24:-7:39:::	TLML_7_	RNA
4756	CLONES_TRBTLML_7__apheresis_TCR-JV_cDNA_21_TCCGTCTA_merged_170000.txt	7375	2	6.45474e-05	TGTGCCAGCAGTCCCGGACAGGGTTTGGGCTACACCTTC	EEEEEEEEEEEEEEEEEEEEEEEEEEEEEEEEEEEEEEE	TRBV27*00(485)	TRBD1*00(40)	TRBJ1-2*00(200)		556|568|593|0|12||60.0	13|21|36|15|23||40.0	28|40|68|27|39||60.0												TGTGCCAGCAGTCCCGGACAGGGTTTGGGCTACACCTTC	36								CASSPGQGLGYTF		:::::::::0:-5:12:15:-1:-3:23:27:-8:39:::	TLML_7_	RNA
4757	CLONES_TRBTLML_7__apheresis_TCR-JV_cDNA_21_TCCGTCTA_merged_170000.txt	7376	2	6.45474e-05	TGTGCCAGCAGTCCCACTACAGGGGACGAGCAGTACTTC	EEEEEEEEEEEEEEEEEEEEEEEEEEEEEEEEEEEEEEE	TRBV6-6*00(615)	TRBD1*00(35)	TRBJ2-7*00(140)		516|528|553|0|12||60.0	15|22|36|18|25||35.0	25|39|67|25|39||70.0												TGTGCCAGCAGTCCCACTACAGGGGACGAGCAGTACTTC	36								CASSPTTGDEQYF		:::::::::0:-5:12:18:-3:-2:25:25:-5:39:::	TLML_7_	RNA
4758	CLONES_TRBTLML_7__apheresis_TCR-JV_cDNA_21_TCCGTCTA_merged_170000.txt	7377	2	6.45474e-05	TGTGCCAGCAGTCCCAGACACGGCTATGGCTACACCTTC	EEEEEEEEEEEEEEEEEEEEEEEEEEEEEEEEEEEEEEE	TRBV6-5*00(407),TRBV6-6*00(359)		TRBJ1-2*00(220)		519|531|556|0|12||60.0;516|528|553|0|12||60.0		24|40|68|23|39||80.0												TGTGCCAGCAGTCCCAGACACGGCTATGGCTACACCTTC	36								CASSPRHGYGYTF		:::::::::0:-5:12:::::23:-4:39:::	TLML_7_	RNA
4759	CLONES_TRBTLML_7__apheresis_TCR-JV_cDNA_21_TCCGTCTA_merged_170000.txt	7378	2	6.45474e-05	TGTGCCAGCAGTCCGGGACAGGCCAACGAGCAGTACTTC	EEEEEEEEEEEEEEEEEEEEEEEEEEEEEEEEEEEEEEE	TRBV28*00(577)	TRBD1*00(50)	TRBJ2-7*00(210)		564|576|601|0|12||60.0	10|20|36|12|22||50.0	25|39|67|25|39||70.0												TGTGCCAGCAGTCCGGGACAGGCCAACGAGCAGTACTTC	36								CASSPGQANEQYF		:::::::::0:-5:12:12:2:-4:22:25:-5:39:::	TLML_7_	RNA
4760	CLONES_TRBTLML_7__apheresis_TCR-JV_cDNA_21_TCCGTCTA_merged_170000.txt	7379	2	6.45474e-05	TGTGCCAGCAGTCCGATGAGGGACTATGGCTACACCTTC	EEEEEAEEEEEEEEEEEEEEEEEEEEEEEEEEEEEEEEE	TRBV12-3*00(565),TRBV12-4*00(565)	TRBD2*00(25)	TRBJ1-2*00(225)		530|542|567|0|12||60.0;530|542|567|0|12||60.0	27|32|48|17|22||25.0	23|40|68|22|39||85.0												TGTGCCAGCAGTCCGATGAGGGACTATGGCTACACCTTC	32								CASSPMRDYGYTF		:::::::::0:-5:12:17:-11:0:22:22:-3:39:::	TLML_7_	RNA
4761	CLONES_TRBTLML_7__apheresis_TCR-JV_cDNA_21_TCCGTCTA_merged_170000.txt	7380	2	6.45474e-05	TGTGCCAGCAGTCCACCAGCTAACTATGGCTACACCTTC	EEEEEAEEEEEEEEEEEAAEEAEEEEAEEEEEEEEEEEE	TRBV5-6*00(830)		TRBJ1-2*00(250)		550|561|586|0|11||55.0		18|40|68|17|39||110.0												TGTGCCAGCAGTCCACCAGCTAACTATGGCTACACCTTC	32								CASSPPANYGYTF		:::::::::0:-5:11:::::17:2:39:::	TLML_7_	RNA
4762	CLONES_TRBTLML_7__apheresis_TCR-JV_cDNA_21_TCCGTCTA_merged_170000.txt	7381	2	6.45474e-05	TGTGCCAGCAGTCCACAGGGCACAGATACGCAGTATTTT	EEEEEEEEEEEEEEEEEEEEEEEEEEEEEEEEEEEEEEE	TRBV6-6*00(660)	TRBD1*00(25)	TRBJ2-3*00(145)		516|528|553|0|12||60.0	15|20|36|14|19||25.0	21|41|69|19|39||100.0												TGTGCCAGCAGTCCACAGGGCACAGATACGCAGTATTTT	36								CASSPQGTDTQYF		:::::::::0:-5:12:14:-3:-4:19:19:-1:39:::	TLML_7_	RNA
4763	CLONES_TRBTLML_7__apheresis_TCR-JV_cDNA_21_TCCGTCTA_merged_170000.txt	7382	2	6.45474e-05	TGTGCCAGCAGTCGGGACAGGGACTACGAGCAGTACTTC	EEEEEEEEEEEEEEEEEEEEEEEEEEEEEEEEEEEEEEE	TRBV6-2*00(555),TRBV6-3*00(555)	TRBD1*00(50)	TRBJ2-7*00(220)		516|528|553|0|12||60.0;516|528|553|0|12||60.0	11|21|36|12|22||50.0	23|39|67|23|39||80.0												TGTGCCAGCAGTCGGGACAGGGACTACGAGCAGTACTTC	36								CASSRDRDYEQYF		:::::::::0:-5:12:12:1:-3:22:23:-3:39:::	TLML_7_	RNA
4764	CLONES_TRBTLML_7__apheresis_TCR-JV_cDNA_21_TCCGTCTA_merged_170000.txt	7383	2	6.45474e-05	TGTGCCAGCAGTCGGGACAGAAACCTCGAGCAGTACTTC	EEEEEEEEEEEEEEEEEEEEEEEEEEEEEEEEEEEEEEE	TRBV2*00(731)	TRBD1*00(40)	TRBJ2-7*00(205)		518|530|555|0|12||60.0	11|19|36|12|20||40.0	26|39|67|26|39||65.0												TGTGCCAGCAGTCGGGACAGAAACCTCGAGCAGTACTTC	36								CASSRDRNLEQYF		:::::::::0:-5:12:12:1:-5:20:26:-6:39:::	TLML_7_	RNA
4765	CLONES_TRBTLML_7__apheresis_TCR-JV_cDNA_21_TCCGTCTA_merged_170000.txt	7384	2	6.45474e-05	TGTGCCAGCAGTCGACAGGGGGCGGGTGAGCAGTTCTTC	EEEEEEAEEEEEEEEEEEEEEEEEEEEEEEEEEEEEEEE	TRBV2*00(243.5)	TRBD1*00(55)	TRBJ2-1*00(154.5)		518|530|555|0|12||60.0	14|25|36|13|24||55.0	29|42|70|26|39||65.0												TGTGCCAGCAGTCGACAGGGGGCGGGTGAGCAGTTCTTC	32								CASSRQGAGEQFF		:::::::::0:-5:12:13:-2:1:24:26:-9:39:::	TLML_7_	RNA
4766	CLONES_TRBTLML_7__apheresis_TCR-JV_cDNA_21_TCCGTCTA_merged_170000.txt	7385	2	6.45474e-05	TGTGCCAGCAGTCACGGGAGGGTCAATGAGCAGTTCTTC	EEEEEEEEEEEEEEEEEEEEEEEEEEEEEEEEEEEEEEE	TRBV13*00(100)	TRBD2*00(40)	TRBJ2-1*00(220)		567|578|604|0|11||55.0	24|32|48|14|22||40.0	26|42|70|23|39||80.0												TGTGCCAGCAGTCACGGGAGGGTCAATGAGCAGTTCTTC	36								CASSHGRVNEQFF		:::::::::0:-6:11:14:-8:0:22:23:-6:39:::	TLML_7_	RNA
4767	CLONES_TRBTLML_7__apheresis_TCR-JV_cDNA_21_TCCGTCTA_merged_170000.txt	7386	2	6.45474e-05	TGTGCCAGCAGTCACAGGGGGAACACTGAAGCTTTCTTT	EEEEEEEEEEEEEEEEEEEEEEEEEEEEEEEEEEEEEEE	TRBV12-3*00(492),TRBV12-4*00(492)	TRBD1*00(35)	TRBJ1-1*00(120)		530|542|567|0|12||60.0;530|542|567|0|12||60.0	15|22|36|13|20||35.0	21|40|68|20|39||95.0												TGTGCCAGCAGTCACAGGGGGAACACTGAAGCTTTCTTT	36								CASSHRGNTEAFF		:::::::::0:-5:12:13:-3:-2:20:20:-1:39:::	TLML_7_	RNA
4768	CLONES_TRBTLML_7__apheresis_TCR-JV_cDNA_21_TCCGTCTA_merged_170000.txt	7387	2	6.45474e-05	TGTGCCAGCAGTCAGCCGGGATTTTGGGGGCAGTACTTC	EEEEEEEEEEEEEEEEEEEEEEEEEEEEEEEEEEEEEEE	TRBV28*00(835)	TRBD1*00(30),TRBD2*00(30)	TRBJ2-7*00(140)		564|576|601|0|12||60.0	10|16|36|15|21||30.0;14|20|48|15|21||30.0	29|39|67|29|39||50.0												TGTGCCAGCAGTCAGCCGGGATTTTGGGGGCAGTACTTC	36								CASSQPGFWGQYF		:::::::::0:-5:12:15:2:-8:21:29:-9:39:::	TLML_7_	RNA
4769	CLONES_TRBTLML_7__apheresis_TCR-JV_cDNA_21_TCCGTCTA_merged_170000.txt	7388	2	6.45474e-05	TGTGCCAGCAGTCAGACAGGGGCCGAGACCCAGTACTTC	EEEEEEAAEEAEEEEEEEEEEEEEEEEEEEEEEEEEEEE	TRBV12-4*00(1049),TRBV12-3*00(1001)	TRBD1*00(40)	TRBJ2-5*00(215)		530|542|567|0|12||60.0;530|542|567|0|12||60.0	14|22|36|14|22||40.0	25|40|68|24|39||75.0												TGTGCCAGCAGTCAGACAGGGGCCGAGACCCAGTACTTC	32								CASSQTGAETQYF		:::::::::0:-5:12:14:-2:-2:22:24:-5:39:::	TLML_7_	RNA
4770	CLONES_TRBTLML_7__apheresis_TCR-JV_cDNA_21_TCCGTCTA_merged_170000.txt	7389	2	6.45474e-05	TGTGCCAGCAGTGTTCCTCAAAATCAGCCCCAGCATTTT	EEEEEEEEEEEEEEEEEEEEEEEEEEEEEEEEEEEEEEE	TRBV6-6*00(550)		TRBJ1-5*00(230)		516|528|553|0|12||60.0		24|42|70|21|39||90.0												TGTGCCAGCAGTGTTCCTCAAAATCAGCCCCAGCATTTT	36								CASSVPQNQPQHF		:::::::::0:-5:12:::::21:-4:39:::	TLML_7_	RNA
4771	CLONES_TRBTLML_7__apheresis_TCR-JV_cDNA_21_TCCGTCTA_merged_170000.txt	7390	2	6.45474e-05	TGTGCCAGCAGTGTCGTAGGGGACACTGAAGCTTTCTTT	EEEEEAEEEAEEEEEEEEEEEEEEEEEEEEEEEEEEEEE	TRBV6-1*00(235),TRBV6-5*00(230),TRBV6-3*00(214),TRBV6-6*00(214),TRBV6-8*00(214)	TRBD1*00(25)	TRBJ1-1*00(225)		516|529|553|0|13||65.0;519|531|556|0|12||60.0;516|528|553|0|12||60.0;516|528|553|0|12||60.0;512|524|549|0|12||60.0	17|22|36|17|22||25.0	23|40|68|22|39||85.0												TGTGCCAGCAGTGTCGTAGGGGACACTGAAGCTTTCTTT	32								CASSVVGDTEAFF		:::::::::0:-4:13:17:-5:-2:22:22:-3:39:::	TLML_7_	RNA
4772	CLONES_TRBTLML_7__apheresis_TCR-JV_cDNA_21_TCCGTCTA_merged_170000.txt	7391	2	6.45474e-05	TGTGCCAGCAGTGTCGACAGGCACTATGGCTACACCTTC	EEEEEEEEEEEEEEEEEEEEEEEEEEEEEEEEEEEEEEE	TRBV12-3*00(158),TRBV12-4*00(158)	TRBD1*00(30)	TRBJ1-2*00(225)		530|542|567|0|12||60.0;530|542|567|0|12||60.0	14|20|36|15|21||30.0	23|40|68|22|39||85.0												TGTGCCAGCAGTGTCGACAGGCACTATGGCTACACCTTC	36								CASSVDRHYGYTF		:::::::::0:-5:12:15:-2:-4:21:22:-3:39:::	TLML_7_	RNA
4773	CLONES_TRBTLML_7__apheresis_TCR-JV_cDNA_21_TCCGTCTA_merged_170000.txt	7392	2	6.45474e-05	TGTGCCAGCAGTGTGAGTCAGAACACTGAAGCTTTCTTT	EEEEEEEEEEEEEEEEEEEEEEEEEEEEEEEEEEEEEEE	TRBV2*00(555)		TRBJ1-1*00(235)		518|531|555|0|13||65.0		21|40|68|20|39||95.0												TGTGCCAGCAGTGTGAGTCAGAACACTGAAGCTTTCTTT	36								CASSVSQNTEAFF		:::::::::0:-4:13:::::20:-1:39:::	TLML_7_	RNA
4774	CLONES_TRBTLML_7__apheresis_TCR-JV_cDNA_21_TCCGTCTA_merged_170000.txt	7393	2	6.45474e-05	TGTGCCAGCAGTGCTGGGACTTCGGAGGAGCAGTACTTC	EEEEEEEEEEEEEEEEEEEEEEEEEEEEEEEEEEEEEEE	TRBV2*00(361)	TRBD2*00(30)	TRBJ2-7*00(184)		518|531|555|0|13||65.0	16|22|48|15|21||30.0	27|39|67|27|39||60.0												TGTGCCAGCAGTGCTGGGACTTCGGAGGAGCAGTACTTC	36								CASSAGTSEEQYF		:::::::::0:-4:13:15:0:-10:21:27:-7:39:::	TLML_7_	RNA
4775	CLONES_TRBTLML_7__apheresis_TCR-JV_cDNA_21_TCCGTCTA_merged_170000.txt	7394	2	6.45474e-05	TGTGCCAGCAGTGCAGGACGGCAAGAGACCCAGTACTTC	EEEEEEEEEEEEEEEEEEEEEEEEEEEEEEEEEEEEEEE	TRBV12-3*00(515),TRBV12-4*00(515)		TRBJ2-5*00(230)		530|542|567|0|12||60.0;530|542|567|0|12||60.0		22|40|68|21|39||90.0												TGTGCCAGCAGTGCAGGACGGCAAGAGACCCAGTACTTC	36								CASSAGRQETQYF		:::::::::0:-5:12:::::21:-2:39:::	TLML_7_	RNA
4776	CLONES_TRBTLML_7__apheresis_TCR-JV_cDNA_21_TCCGTCTA_merged_170000.txt	7395	2	6.45474e-05	TGTGCCAGCAGTGGTAGAACTAATGAAAAACTGTTTTTT	EEEEEEEEEEEEEEEEEEEEEEEEEEEEEEEEEEEEEEE	TRBV6-4*00(565)		TRBJ1-4*00(250)		518|531|555|0|13||65.0		21|43|71|17|39||110.0												TGTGCCAGCAGTGGTAGAACTAATGAAAAACTGTTTTTT	36								CASSGRTNEKLFF		:::::::::0:-4:13:::::17:-1:39:::	TLML_7_	RNA
4777	CLONES_TRBTLML_7__apheresis_TCR-JV_cDNA_21_TCCGTCTA_merged_170000.txt	7396	2	6.45474e-05	TGTGCCAGCAGTGGGGGCGCCTCCTACGAGCAGTACTTC	EEEEEEEEEEEEEEEEEEEEEEEEEEEEEEEEEEEEEEE	TRBV12-3*00(380),TRBV12-4*00(380)	TRBD1*00(40)	TRBJ2-7*00(235)		530|542|567|0|12||60.0;530|542|567|0|12||60.0	18|26|36|12|20||40.0	20|39|67|20|39||95.0												TGTGCCAGCAGTGGGGGCGCCTCCTACGAGCAGTACTTC	36								CASSGGASYEQYF		:::::::::0:-5:12:12:-6:2:20:20:0:39:::	TLML_7_	RNA
4778	CLONES_TRBTLML_7__apheresis_TCR-JV_cDNA_21_TCCGTCTA_merged_170000.txt	7397	2	6.45474e-05	TGTGCCAGCAGTGGACAGGACGATCAGCCCCAGCATTTT	EEEEEEEEEEEEEEEEEEEEEEEEEEEEEEEEEEEEEEE	TRBV6-1*00(504)	TRBD1*00(30)	TRBJ1-5*00(225)		516|529|553|0|13||65.0	14|20|36|13|19||30.0	25|42|70|22|39||85.0												TGTGCCAGCAGTGGACAGGACGATCAGCCCCAGCATTTT	36								CASSGQDDQPQHF		:::::::::0:-4:13:13:-2:-4:19:22:-5:39:::	TLML_7_	RNA
4779	CLONES_TRBTLML_7__apheresis_TCR-JV_cDNA_21_TCCGTCTA_merged_170000.txt	7398	2	6.45474e-05	TGTGCCAGCAGTGATGACCAGGGGTATGGCTACACCTTC	EEEEEEEEEEEEEEEEEEEEEEEEEEEEEEEEEEEEEEE	TRBV2*00(1005)	TRBD1*00(30)	TRBJ1-2*00(215)		518|532|555|0|14||70.0	16|22|36|18|24||30.0	25|40|68|24|39||75.0												TGTGCCAGCAGTGATGACCAGGGGTATGGCTACACCTTC	36								CASSDDQGYGYTF		:::::::::0:-3:14:18:-4:-2:24:24:-5:39:::	TLML_7_	RNA
4780	CLONES_TRBTLML_7__apheresis_TCR-JV_cDNA_21_TCCGTCTA_merged_170000.txt	7399	2	6.45474e-05	TGTGCCAGCAGTGAGCCAGGGGGGTACGAGCAGTACTTC	EEEEEEEEEEEEEEEEEEEEEEEEEEEEEEEEEEEEEEE	TRBV25-1*00(527)	TRBD1*00(35)	TRBJ2-7*00(215)		551|565|588|0|14||70.0	16|23|36|16|23||35.0	24|39|67|24|39||75.0												TGTGCCAGCAGTGAGCCAGGGGGGTACGAGCAGTACTTC	36								CASSEPGGYEQYF		:::::::::0:-3:14:16:-4:-1:23:24:-4:39:::	TLML_7_	RNA
4781	CLONES_TRBTLML_7__apheresis_TCR-JV_cDNA_21_TCCGTCTA_merged_170000.txt	7400	2	6.45474e-05	TGTGCCAGCAGTGAGGCCCTTAATCAGCCCCAGCATTTT	EEEEEEEEEEEEEEEEEEEEEEEEEEEEEEEEEEEEEEE	TRBV6-2*00(357.5),TRBV6-3*00(357.5)	TRBD2*00(30)	TRBJ1-5*00(230)		516|528|553|0|12||60.0;516|528|553|0|12||60.0	30|36|48|14|20||30.0	24|42|70|21|39||90.0												TGTGCCAGCAGTGAGGCCCTTAATCAGCCCCAGCATTTT	36								CASSEALNQPQHF		:::::::::0:-5:12:14:-14:4:20:21:-4:39:::	TLML_7_	RNA
4782	CLONES_TRBTLML_7__apheresis_TCR-JV_cDNA_21_TCCGTCTA_merged_170000.txt	7401	2	6.45474e-05	TGTGCCAGCAGTGAGAAGGAGTCAGATACGCAGTATTTT	EEEEEEEEEEEEEEEEEEEEEEEEEEEEEEEEEEAAAAA	TRBV25-1*00(760)		TRBJ2-3*00(85)		551|565|588|0|14||70.0		24|41|69|22|39||85.0												TGTGCCAGCAGTGAGAAGGAGTCAGATACGCAGTATTTT	32								CASSEKESDTQYF		:::::::::0:-3:14:::::22:-4:39:::	TLML_7_	RNA
4783	CLONES_TRBTLML_7__apheresis_TCR-JV_cDNA_21_TCCGTCTA_merged_170000.txt	7402	2	6.45474e-05	TGTGCCAGCAGTGAATTTGCGAATCAGCCCCAGCATTTT	EEEEEEEEEEEEEEEEEEEEEEEEEEEEEEEEEEEEEEE	TRBV2*00(205)		TRBJ1-5*00(86)		518|533|555|0|15||75.0		24|42|70|21|39||90.0												TGTGCCAGCAGTGAATTTGCGAATCAGCCCCAGCATTTT	36								CASSEFANQPQHF		:::::::::0:-2:15:::::21:-4:39:::	TLML_7_	RNA
4784	CLONES_TRBTLML_7__apheresis_TCR-JV_cDNA_21_TCCGTCTA_merged_170000.txt	7403	2	6.45474e-05	TGTGCCAGCAGTGAATTTGGGGCCGATACCCAGTACTTC	EEEEEEEEEEEEEEEEEEEEEEEEEEEEEEEEEEEEEEE	TRBV25-1*00(311)	TRBD1*00(25),TRBD2*00(25)	TRBJ2-5*00(192)		551|567|588|0|16||80.0	19|24|36|18|23||25.0;29|34|48|19|24||25.0	28|40|68|27|39||60.0												TGTGCCAGCAGTGAATTTGGGGCCGATACCCAGTACTTC	36								CASSEFGADTQYF		:::::::::0:-1:16:18:-7:0:23:27:-8:39:::	TLML_7_	RNA
4785	CLONES_TRBTLML_7__apheresis_TCR-JV_cDNA_21_TCCGTCTA_merged_170000.txt	7404	2	6.45474e-05	TGTGCCAGCAGTGAATCGGGGGTTCGTGGAGCTTTCTTT	EEEEEEEEEEEEEEEEEEEEEEEEEEEEEEEEEEEEEEE	TRBV25-1*00(387.5)	TRBD1*00(25)	TRBJ1-1*00(190)		551|567|588|0|16||80.0	18|23|36|17|22||25.0	30|40|68|29|39||50.0												TGTGCCAGCAGTGAATCGGGGGTTCGTGGAGCTTTCTTT	36								CASSESGVRGAFF		:::::::::0:-1:16:17:-6:-1:22:29:-10:39:::	TLML_7_	RNA
4786	CLONES_TRBTLML_7__apheresis_TCR-JV_cDNA_21_TCCGTCTA_merged_170000.txt	7405	2	6.45474e-05	TGTGCCAGCAGTGAACAGGGAAGCAACACCATATATTTT	EEEEEEEEEEEEEEEEEEEEEEEEEEEEEEEEEEEEEEE	TRBV25-1*00(364)	TRBD1*00(25)	TRBJ1-3*00(215)		551|566|588|0|15||75.0	16|21|36|15|20||25.0	27|42|70|24|39||75.0												TGTGCCAGCAGTGAACAGGGAAGCAACACCATATATTTT	36								CASSEQGSNTIYF		:::::::::0:-2:15:15:-4:-3:20:24:-7:39:::	TLML_7_	RNA
4787	CLONES_TRBTLML_7__apheresis_TCR-JV_cDNA_21_TCCGTCTA_merged_170000.txt	7406	2	6.45474e-05	TGTGCCAGCAGTGAACAGGACAGCTACGAGCAGTACTTC	EEEEEEEEEEEEEEEEEEEEEEEEEEEEEEEEEEEEEEE	TRBV6-1*00(554)	TRBD1*00(30)	TRBJ2-7*00(220)		516|531|553|0|15||75.0	13|19|36|17|23||30.0	23|39|67|23|39||80.0												TGTGCCAGCAGTGAACAGGACAGCTACGAGCAGTACTTC	36								CASSEQDSYEQYF		:::::::::0:-2:15:17:-1:-5:23:23:-3:39:::	TLML_7_	RNA
4788	CLONES_TRBTLML_7__apheresis_TCR-JV_cDNA_21_TCCGTCTA_merged_170000.txt	7407	2	6.45474e-05	TGTGCCAGCAGTGAACAGGACAAAAACATTCAGTACTTC	EEEEEEEEEEEEEEEEEEEEEEEEEEEEEEEEEEEEEEE	TRBV2*00(350)		TRBJ2-4*00(235)		518|533|555|0|15||75.0		23|42|70|20|39||95.0												TGTGCCAGCAGTGAACAGGACAAAAACATTCAGTACTTC	36								CASSEQDKNIQYF		:::::::::0:-2:15:::::20:-3:39:::	TLML_7_	RNA
4789	CLONES_TRBTLML_7__apheresis_TCR-JV_cDNA_21_TCCGTCTA_merged_170000.txt	7408	2	6.45474e-05	TGTGCCAGCAGTGAAGGGGCTTACAATGAGCAGTTCTTC	EEEEEEEEEEEEEEEEEEEEEEEEEEEEEEEEEEEEEEE	TRBV25-1*00(554)	TRBD1*00(25)	TRBJ2-1*00(230)		551|566|588|0|15||75.0	19|24|36|15|20||25.0	24|42|70|21|39||90.0												TGTGCCAGCAGTGAAGGGGCTTACAATGAGCAGTTCTTC	36								CASSEGAYNEQFF		:::::::::0:-2:15:15:-7:0:20:21:-4:39:::	TLML_7_	RNA
4790	CLONES_TRBTLML_7__apheresis_TCR-JV_cDNA_21_TCCGTCTA_merged_170000.txt	7409	2	6.45474e-05	TGTGCCAGCAGTATCGGTGGGAGCTATGGCTACACCTTC	EEEEEEEEEEEEEEEEEEEEEEEEEEEEEEEEEEEEEEE	TRBV6-1*00(835)	TRBD2*00(25)	TRBJ1-2*00(220)		516|528|553|0|12||60.0	25|30|48|18|23||25.0	24|40|68|23|39||80.0												TGTGCCAGCAGTATCGGTGGGAGCTATGGCTACACCTTC	36								CASSIGGSYGYTF		:::::::::0:-5:12:18:-9:-2:23:23:-4:39:::	TLML_7_	RNA
4791	CLONES_TRBTLML_7__apheresis_TCR-JV_cDNA_21_TCCGTCTA_merged_170000.txt	7410	2	6.45474e-05	TGTGCCAGCAGTAGCTGGAGCTCCTACGAGCAGTACTTC	EEEEEEEEEEEEEEEEEEEEEEEEEEEEEEEEEEEEEEE	TRBV12-3*00(205),TRBV12-4*00(205)		TRBJ2-7*00(255)		530|542|567|0|12||60.0;530|542|567|0|12||60.0		16|39|67|16|39||115.0												TGTGCCAGCAGTAGCTGGAGCTCCTACGAGCAGTACTTC	36								CASSSWSSYEQYF		:::::::::0:-5:12:::::16:4:39:::	TLML_7_	RNA
4792	CLONES_TRBTLML_7__apheresis_TCR-JV_cDNA_21_TCCGTCTA_merged_170000.txt	7411	2	6.45474e-05	TGTGCCAGCAGTAGCCTCTCGACAGATACGCAGTATTTT	EEEEEEEEEEEEEEEEEEEEEEEEEEEEEEEEEEEEEEE	TRBV5-4*00(554.5)		TRBJ2-3*00(230)		549|560|585|0|11||55.0		23|41|69|21|39||90.0												TGTGCCAGCAGTAGCCTCTCGACAGATACGCAGTATTTT	36								CASSSLSTDTQYF		:::::::::0:-5:11:::::21:-3:39:::	TLML_7_	RNA
4793	CLONES_TRBTLML_7__apheresis_TCR-JV_cDNA_21_TCCGTCTA_merged_170000.txt	7412	2	6.45474e-05	TGTGCCAGCAGTAGGGTCCCCTTTGGGGAGCTGTTTTTT	EEEEEEEEEEEEEEEEEEEEAEEEEEEEEEEEEEEEEEE	TRBV27*00(397)	TRBD1*00(25),TRBD2*00(25)	TRBJ2-2*00(215)		556|568|593|0|12||60.0	2|7|36|17|22||25.0;11|16|48|15|20||25.0	28|43|71|24|39||75.0												TGTGCCAGCAGTAGGGTCCCCTTTGGGGAGCTGTTTTTT	32								CASSRVPFGELFF		:::::::::0:-5:12:17:10:-17:22:24:-8:39:::	TLML_7_	RNA
4794	CLONES_TRBTLML_7__apheresis_TCR-JV_cDNA_21_TCCGTCTA_merged_170000.txt	7413	2	6.45474e-05	TGTGCCAGCAGTAGGACGCGATCCTACGAGCAGTACTTC	EEEEEEEEEEEEEEEEEEEEEEEEEEEEEEEEEEEEEEE	TRBV6-1*00(1232)		TRBJ2-7*00(130)		516|528|553|0|12||60.0		21|39|67|21|39||90.0												TGTGCCAGCAGTAGGACGCGATCCTACGAGCAGTACTTC	36								CASSRTRSYEQYF		:::::::::0:-5:12:::::21:-1:39:::	TLML_7_	RNA
4795	CLONES_TRBTLML_7__apheresis_TCR-JV_cDNA_21_TCCGTCTA_merged_170000.txt	7414	2	6.45474e-05	TGTGCCAGCAGTAATTTGTCGGTTCGGGAGCAGTACTTC	EEEEEEEEEEEEEEEEEEEEEEAEEEEEEEEEEEEAEEE	TRBV28*00(454)		TRBJ2-7*00(184)		564|576|601|0|12||60.0		27|39|67|27|39||60.0												TGTGCCAGCAGTAATTTGTCGGTTCGGGAGCAGTACTTC	32								CASSNLSVREQYF		:::::::::0:-5:12:::::27:-7:39:::	TLML_7_	RNA
4796	CLONES_TRBTLML_7__apheresis_TCR-JV_cDNA_21_TCCGTCTA_merged_170000.txt	7415	2	6.45474e-05	TGTGCCAGCAGTAAAATGGGGGGCCAGCCCCAGCATTTT	EEEEEEEEEAEEEEEEEEEEEEEEAEEEEEAEEEEEEEA	TRBV12-3*00(395),TRBV12-4*00(395)	TRBD1*00(30)	TRBJ1-5*00(215)		530|542|567|0|12||60.0;530|542|567|0|12||60.0	18|24|36|18|24||30.0	27|42|70|24|39||75.0												TGTGCCAGCAGTAAAATGGGGGGCCAGCCCCAGCATTTT	32								CASSKMGGQPQHF		:::::::::0:-5:12:18:-6:0:24:24:-7:39:::	TLML_7_	RNA
4797	CLONES_TRBTLML_7__apheresis_TCR-JV_cDNA_21_TCCGTCTA_merged_170000.txt	7416	2	6.45474e-05	TGTGCCAGCAGCTTTTGGGGTGGCACTGAAGCTTTCTTT	EEEEEEEEEEEEEEEEEEEEEEEEEEEEEEEEEEEEEEE	TRBV5-4*00(540),TRBV5-8*00(492)		TRBJ1-1*00(220)		549|563|585|0|14||70.0;551|565|587|0|14||70.0		24|40|68|23|39||80.0												TGTGCCAGCAGCTTTTGGGGTGGCACTGAAGCTTTCTTT	36								CASSFWGGTEAFF		:::::::::0:-2:14:::::23:-4:39:::	TLML_7_	RNA
4798	CLONES_TRBTLML_7__apheresis_TCR-JV_cDNA_21_TCCGTCTA_merged_170000.txt	7417	2	6.45474e-05	TGTGCCAGCAGCTTTCGAGGCGGGGGGCTCTGGTTCTTC	EEEEEEEEEEEEEEEEEEEEEEEEEEEEEEEEEEEEEEE	TRBV11-2*00(355),TRBV11-3*00(323)	TRBD1*00(30)	TRBJ2-1*00(175)		522|536|559|0|14||70.0;521|535|558|0|14||70.0	18|24|36|22|28||30.0	35|42|70|32|39||35.0												TGTGCCAGCAGCTTTCGAGGCGGGGGGCTCTGGTTCTTC	36								CASSFRGGGLWFF		:::::::::0:-3:14:22:-6:0:28:32:-15:39:::	TLML_7_	RNA
4799	CLONES_TRBTLML_7__apheresis_TCR-JV_cDNA_21_TCCGTCTA_merged_170000.txt	7418	2	6.45474e-05	TGTGCCAGCAGCTTTGCTGGTGGCTCGAAGCAGTTCTTC	EEEEEEEEEEEEEEEEEEEEEEEEEEEEEEEEEEEEEEE	TRBV7-6*00(285),TRBV7-7*00(253)		TRBJ2-1*00(195)		576|590|613|0|14||70.0;585|599|622|0|14||70.0		31|42|70|28|39||55.0												TGTGCCAGCAGCTTTGCTGGTGGCTCGAAGCAGTTCTTC	36								CASSFAGGSKQFF		:::::::::0:-3:14:::::28:-11:39:::	TLML_7_	RNA
4800	CLONES_TRBTLML_7__apheresis_TCR-JV_cDNA_21_TCCGTCTA_merged_170000.txt	7419	2	6.45474e-05	TGTGCCAGCAGCTTTGCGGGTCCCGGTACGCAGTATTTT	EAEEEEAEEEEEEEEAEEEEEEEEEEEEAAEEEEEEEEA	TRBV5-6*00(270),TRBV5-5*00(254),TRBV5-7*00(254)	TRBD1*00(35),TRBD2*00(35)	TRBJ2-3*00(205)		550|564|586|0|14||70.0;549|563|585|0|14||70.0;551|565|587|0|14||70.0	7|14|36|19|26||35.0;11|18|48|19|26||35.0	28|41|69|26|39||65.0												TGTGCCAGCAGCTTTGCGGGTCCCGGTACGCAGTATTTT	32								CASSFAGPGTQYF		:::::::::0:-2:14:19:5:-10:26:26:-8:39:::	TLML_7_	RNA
4801	CLONES_TRBTLML_7__apheresis_TCR-JV_cDNA_21_TCCGTCTA_merged_170000.txt	7420	2	6.45474e-05	TGTGCCAGCAGCTTTGCATTCCCGGACGAGCAGTACTTC	EEEEEEEEEEEEEEEEEEEEEEEEEAEEEEEEEEEEEEE	TRBV7-9*00(535)	TRBD1*00(30),TRBD2*00(30)	TRBJ2-7*00(210)		556|570|593|0|14||70.0	8|14|36|19|25||30.0;12|18|48|19|25||30.0	25|39|67|25|39||70.0												TGTGCCAGCAGCTTTGCATTCCCGGACGAGCAGTACTTC	32								CASSFAFPDEQYF		:::::::::0:-3:14:19:4:-10:25:25:-5:39:::	TLML_7_	RNA
4802	CLONES_TRBTLML_7__apheresis_TCR-JV_cDNA_21_TCCGTCTA_merged_170000.txt	7421	2	6.45474e-05	TGTGCCAGCAGCTTTGGACGGGAAGAGACCCAGTACTTC	EEEEEEEEEEEEEEEEEEEEEEEEEEEEEEEEEEEEEEE	TRBV5-5*00(276),TRBV5-6*00(260),TRBV5-7*00(244)		TRBJ2-5*00(225)		549|563|585|0|14||70.0;550|564|586|0|14||70.0;551|565|587|0|14||70.0		23|40|68|22|39||85.0												TGTGCCAGCAGCTTTGGACGGGAAGAGACCCAGTACTTC	36								CASSFGREETQYF		:::::::::0:-2:14:::::22:-3:39:::	TLML_7_	RNA
4803	CLONES_TRBTLML_7__apheresis_TCR-JV_cDNA_21_TCCGTCTA_merged_170000.txt	7422	2	6.45474e-05	TGTGCCAGCAGCTTTACACAAATCGGTGAGCAGTTCTTC	EEEEEEEEEEEEEEEEEEEEEEEEEEAEEEEEEEEEEEE	TRBV7-3*00(460)		TRBJ2-1*00(169.5)		540|554|577|0|14||70.0		29|42|70|26|39||65.0												TGTGCCAGCAGCTTTACACAAATCGGTGAGCAGTTCTTC	32								CASSFTQIGEQFF		:::::::::0:-3:14:::::26:-9:39:::	TLML_7_	RNA
4804	CLONES_TRBTLML_7__apheresis_TCR-JV_cDNA_21_TCCGTCTA_merged_170000.txt	7423	2	6.45474e-05	TGTGCCAGCAGCTTTACAAGCTCCTACGAGCAGTACTTC	EEEEEEEEEEEEEEEEEEEEEEEEEEEEEEEEEEEEEEE	TRBV7-8*00(440)		TRBJ2-7*00(245)		567|581|604|0|14||70.0		18|39|67|18|39||105.0												TGTGCCAGCAGCTTTACAAGCTCCTACGAGCAGTACTTC	36								CASSFTSSYEQYF		:::::::::0:-3:14:::::18:2:39:::	TLML_7_	RNA
4805	CLONES_TRBTLML_7__apheresis_TCR-JV_cDNA_21_TCCGTCTA_merged_170000.txt	7424	2	6.45474e-05	TGTGCCAGCAGCTTCCGGGACCGCTACGAGCAGTACTTC	EEEEEEEEEEEEEEEEEEEEEEEEEEEEEEEEEEEEEEE	TRBV7-2*00(169)	TRBD1*00(35),TRBD2*00(35)	TRBJ2-7*00(220)		580|594|617|0|14||70.0	10|17|36|14|21||35.0;14|21|48|14|21||35.0	23|39|67|23|39||80.0												TGTGCCAGCAGCTTCCGGGACCGCTACGAGCAGTACTTC	36								CASSFRDRYEQYF		:::::::::0:-3:14:14:2:-7:21:23:-3:39:::	TLML_7_	RNA
4806	CLONES_TRBTLML_7__apheresis_TCR-JV_cDNA_21_TCCGTCTA_merged_170000.txt	7425	2	6.45474e-05	TGTGCCAGCAGCTTCCGGGAGAACACTGAAGCTTTCTTT	AAEEEEEEEEEEEEEEEEEEEEEEEEEEEEEEEEEEEEE	TRBV5-4*00(42.5),TRBV5-5*00(42.5),TRBV7-2*00(42.5),TRBV7-3*00(42.5),TRBV7-4*00(42.5),TRBV7-8*00(42.5),TRBV7-9*00(42.5)	TRBD1*00(30),TRBD2*00(30)	TRBJ1-1*00(235)		549|563|585|0|14||70.0;549|563|585|0|14||70.0;580|594|617|0|14||70.0;540|554|577|0|14||70.0;545|559|582|0|14||70.0;567|581|604|0|14||70.0;556|570|593|0|14||70.0	10|16|36|14|20||30.0;14|20|48|14|20||30.0	21|40|68|20|39||95.0												TGTGCCAGCAGCTTCCGGGAGAACACTGAAGCTTTCTTT	32								CASSFRENTEAFF		:::::::::0:-2:14:14:2:-8:20:20:-1:39:::	TLML_7_	RNA
4807	CLONES_TRBTLML_7__apheresis_TCR-JV_cDNA_21_TCCGTCTA_merged_170000.txt	7426	2	6.45474e-05	TGTGCCAGCAGCTTCGGCACAGGCACTGAAGCTTTCTTT	EEEEEEEEEEEEEEEEEEEEEEEEEEEEEEEEEEEEEEE	TRBV11-3*00(600),TRBV11-1*00(568),TRBV11-2*00(552)	TRBD1*00(29)	TRBJ1-1*00(220)		521|535|558|0|14||70.0;531|545|568|0|14||70.0;522|536|559|0|14||70.0	11|20|36|14|23|SG14C|29.0	24|40|68|23|39||80.0												TGTGCCAGCAGCTTCGGCACAGGCACTGAAGCTTTCTTT	36								CASSFGTGTEAFF		:::::::::0:-3:14:14:1:-4:23:23:-4:39:::	TLML_7_	RNA
4808	CLONES_TRBTLML_7__apheresis_TCR-JV_cDNA_21_TCCGTCTA_merged_170000.txt	7427	2	6.45474e-05	TGTGCCAGCAGCTTCGGACCGACTACTGAAGCTTTCTTT	EEEEEEEEEEEEEEEEEEEEEEEEEEEEEEEEEEEEEEE	TRBV7-9*00(315)		TRBJ1-1*00(215)		556|570|593|0|14||70.0		25|40|68|24|39||75.0												TGTGCCAGCAGCTTCGGACCGACTACTGAAGCTTTCTTT	36								CASSFGPTTEAFF		:::::::::0:-3:14:::::24:-5:39:::	TLML_7_	RNA
4809	CLONES_TRBTLML_7__apheresis_TCR-JV_cDNA_21_TCCGTCTA_merged_170000.txt	7428	2	6.45474e-05	TGTGCCAGCAGCTTCGGACGGAACTATGGCTACACCTTC	EEEEEEEEEEEEEEEEEEEEEEEEEEEEEEEEEEEEEEE	TRBV6-5*00(460)		TRBJ1-2*00(230)		519|530|556|0|11||55.0		22|40|68|21|39||90.0												TGTGCCAGCAGCTTCGGACGGAACTATGGCTACACCTTC	36								CASSFGRNYGYTF		:::::::::0:-6:11:::::21:-2:39:::	TLML_7_	RNA
4810	CLONES_TRBTLML_7__apheresis_TCR-JV_cDNA_21_TCCGTCTA_merged_170000.txt	7429	2	6.45474e-05	TGTGCCAGCAGCTTCGACAGGGACTATGGCTACACCTTC	EEEEEEEEEEEEEEEEEEEEEEEEEEEEEEEEEEEEEEE	TRBV5-4*00(600)	TRBD1*00(35)	TRBJ1-2*00(225)		549|563|585|0|14||70.0	14|21|36|15|22||35.0	23|40|68|22|39||85.0												TGTGCCAGCAGCTTCGACAGGGACTATGGCTACACCTTC	36								CASSFDRDYGYTF		:::::::::0:-2:14:15:-2:-3:22:22:-3:39:::	TLML_7_	RNA
4811	CLONES_TRBTLML_7__apheresis_TCR-JV_cDNA_21_TCCGTCTA_merged_170000.txt	7430	2	6.45474e-05	TGTGCCAGCAGCTTCACCCGGGGGGATACGCAGTATTTT	EEEEEEEEEEEEEEEEEEEEEEEEEEEEEEEEEEEEEEE	TRBV7-3*00(278),TRBV7-4*00(246)	TRBD1*00(30),TRBD2*00(30)	TRBJ2-3*00(215)		540|554|577|0|14||70.0;545|559|582|0|14||70.0	9|15|36|16|22||30.0;13|19|48|16|22||30.0	26|41|69|24|39||75.0												TGTGCCAGCAGCTTCACCCGGGGGGATACGCAGTATTTT	36								CASSFTRGDTQYF		:::::::::0:-3:14:16:3:-9:22:24:-6:39:::	TLML_7_	RNA
4812	CLONES_TRBTLML_7__apheresis_TCR-JV_cDNA_21_TCCGTCTA_merged_170000.txt	7431	2	6.45474e-05	TGTGCCAGCAGCTTCAAGGGGGGCAATGAGCAGTTCTTC	EEEEEEEEEEEEEEEEEEEEEEEEEEEEEEEEEAEEEEE	TRBV7-2*00(740)	TRBD1*00(30)	TRBJ2-1*00(220)		580|594|617|0|14||70.0	17|23|36|16|22||30.0	26|42|70|23|39||80.0												TGTGCCAGCAGCTTCAAGGGGGGCAATGAGCAGTTCTTC	32								CASSFKGGNEQFF		:::::::::0:-3:14:16:-5:-1:22:23:-6:39:::	TLML_7_	RNA
4813	CLONES_TRBTLML_7__apheresis_TCR-JV_cDNA_21_TCCGTCTA_merged_170000.txt	7432	2	6.45474e-05	TGTGCCAGCAGCTTGCTGGCCAAAAACATTCAGTACTTC	EEEEEEEEEEEEEEEEEEEEEEEEEEEEEEEEEEEEEEE	TRBV5-6*00(256),TRBV5-5*00(240),TRBV5-7*00(240)		TRBJ2-4*00(249)		550|565|586|0|15||75.0;549|564|585|0|15||75.0;551|566|587|0|15||75.0		17|42|70|14|39|SA20G|109.0												TGTGCCAGCAGCTTGCTGGCCAAAAACATTCAGTACTTC	36								CASSLLAKNIQYF		:::::::::0:-1:15:::::14:3:39:::	TLML_7_	RNA
4814	CLONES_TRBTLML_7__apheresis_TCR-JV_cDNA_21_TCCGTCTA_merged_170000.txt	7433	2	6.45474e-05	TGTGCCAGCAGCTTGGTGGGGGCTAATGAGCAGTTCTTC	EEEEEEEEEEEEEEEEEEEEEEEEEEEEEEEEEEEEEEE	TRBV5-8*00(600),TRBV5-4*00(536)	TRBD1*00(30)	TRBJ2-1*00(109)		551|567|587|0|16||80.0;549|565|585|0|16||80.0	18|24|36|17|23||30.0	27|42|70|24|39||75.0												TGTGCCAGCAGCTTGGTGGGGGCTAATGAGCAGTTCTTC	36								CASSLVGANEQFF		:::::::::0:0:16:17:-6:0:23:24:-7:39:::	TLML_7_	RNA
4815	CLONES_TRBTLML_7__apheresis_TCR-JV_cDNA_21_TCCGTCTA_merged_170000.txt	7434	2	6.45474e-05	TGTGCCAGCAGCTTGGTAGGAACAGATACGCAGTATTTT	EEEEEEEEEEEEEEEEEEEEEEEEEEEEEEEEEEEEEEE	TRBV7-8*00(482.5)		TRBJ2-3*00(230)		567|581|604|0|14||70.0		23|41|69|21|39||90.0												TGTGCCAGCAGCTTGGTAGGAACAGATACGCAGTATTTT	36								CASSLVGTDTQYF		:::::::::0:-3:14:::::21:-3:39:::	TLML_7_	RNA
4816	CLONES_TRBTLML_7__apheresis_TCR-JV_cDNA_21_TCCGTCTA_merged_170000.txt	7435	2	6.45474e-05	TGTGCCAGCAGCTTGGCAGCATCCTACGAGCAGTACTTC	EEEEEEEEEEEEEEEEEEEEEEEEEEEEEEEEEEEEEEE	TRBV7-3*00(435)		TRBJ2-7*00(230)		540|554|577|0|14||70.0		21|39|67|21|39||90.0												TGTGCCAGCAGCTTGGCAGCATCCTACGAGCAGTACTTC	36								CASSLAASYEQYF		:::::::::0:-3:14:::::21:-1:39:::	TLML_7_	RNA
4817	CLONES_TRBTLML_7__apheresis_TCR-JV_cDNA_21_TCCGTCTA_merged_170000.txt	7436	2	6.45474e-05	TGTGCCAGCAGCTTGGGGGTCACCGGGGAGCTGTTTTTT	EEEEEEEEEEEEEEEEEEEEEEEEEEEEEEEEEEEEEEE	TRBV7-2*00(635)	TRBD1*00(25)	TRBJ2-2*00(235)		580|594|617|0|14||70.0	18|23|36|14|19||25.0	24|43|71|20|39||95.0												TGTGCCAGCAGCTTGGGGGTCACCGGGGAGCTGTTTTTT	36								CASSLGVTGELFF		:::::::::0:-3:14:14:-6:-1:19:20:-4:39:::	TLML_7_	RNA
4818	CLONES_TRBTLML_7__apheresis_TCR-JV_cDNA_21_TCCGTCTA_merged_170000.txt	7437	2	6.45474e-05	TGTGCCAGCAGCTTGGGGAGTAACTATGGCTACACCTTC	EEEEEEEEEEEEEEEEEEEEEEEEEEEEEEEEEEEEEEE	TRBV5-5*00(550),TRBV5-6*00(502)		TRBJ1-2*00(235)		549|565|585|0|16||80.0;550|566|586|0|16||80.0		21|40|68|20|39||95.0												TGTGCCAGCAGCTTGGGGAGTAACTATGGCTACACCTTC	36								CASSLGSNYGYTF		:::::::::0:0:16:::::20:-1:39:::	TLML_7_	RNA
4819	CLONES_TRBTLML_7__apheresis_TCR-JV_cDNA_21_TCCGTCTA_merged_170000.txt	7438	2	6.45474e-05	TGTGCCAGCAGCTTGGGAGGTGTGGATGAGCAGTTCTTC	EEEEEEEEEEEEEEEEEEEEEEEEEEEEEEEEEEEEEEE	TRBV5-8*00(43.5),TRBV7-2*00(43.5),TRBV5-3*00(42.5)		TRBJ2-1*00(210)		551|567|587|0|16||80.0;580|594|617|0|14||70.0;551|567|587|0|16|SA559C|64.0		28|42|70|25|39||70.0												TGTGCCAGCAGCTTGGGAGGTGTGGATGAGCAGTTCTTC	36								CASSLGGVDEQFF		:::::::::0:0:16:::::25:-8:39:::	TLML_7_	RNA
4820	CLONES_TRBTLML_7__apheresis_TCR-JV_cDNA_21_TCCGTCTA_merged_170000.txt	7439	2	6.45474e-05	TGTGCCAGCAGCTTGGATTGGGGCGGGGAGCTGTTTTTT	EEEEEEEEEEEEEEEEEEEEEEEEEEEEEEEEEEEEEEE	TRBV5-4*00(150),TRBV5-5*00(150),TRBV5-8*00(150),TRBV5-3*00(134)		TRBJ2-2*00(220)		549|565|585|0|16||80.0;549|565|585|0|16||80.0;551|567|587|0|16||80.0;551|567|587|0|16|SA559C|64.0		27|43|71|23|39||80.0												TGTGCCAGCAGCTTGGATTGGGGCGGGGAGCTGTTTTTT	36								CASSLDWGGELFF		:::::::::0:0:16:::::23:-7:39:::	TLML_7_	RNA
4821	CLONES_TRBTLML_7__apheresis_TCR-JV_cDNA_21_TCCGTCTA_merged_170000.txt	7440	2	6.45474e-05	TGTGCCAGCAGCTTGGATAGAAACACTGAAGCTTTCTTT	EEEEEEEEEEEEEEEEEEEEEEEEEEEEEEEEEEEEEEE	TRBV5-6*00(680)		TRBJ1-1*00(230)		550|566|586|0|16||80.0		22|40|68|21|39||90.0												TGTGCCAGCAGCTTGGATAGAAACACTGAAGCTTTCTTT	36								CASSLDRNTEAFF		:::::::::0:0:16:::::21:-2:39:::	TLML_7_	RNA
4822	CLONES_TRBTLML_7__apheresis_TCR-JV_cDNA_21_TCCGTCTA_merged_170000.txt	7441	2	6.45474e-05	TGTGCCAGCAGCTTGGACATGAACACTGAAGCTTTCTTT	EEEEEEEEEEEEEEEEEEEEEEEEEEEEEEEEEEEEEEE	TRBV7-9*00(630)		TRBJ1-1*00(250)		556|570|593|0|14||70.0		18|40|68|17|39||110.0												TGTGCCAGCAGCTTGGACATGAACACTGAAGCTTTCTTT	36								CASSLDMNTEAFF		:::::::::0:-3:14:::::17:2:39:::	TLML_7_	RNA
4823	CLONES_TRBTLML_7__apheresis_TCR-JV_cDNA_21_TCCGTCTA_merged_170000.txt	7442	2	6.45474e-05	TGTGCCAGCAGCTTGGAGATCGTCGCCGAGCAGTACTTC	EEEEEEEEEEEEEEEEEEEEEEEEEEEEEEEEEEEEEEE	TRBV5-4*00(285),TRBV5-8*00(261)		TRBJ2-7*00(189)		549|565|585|0|16||80.0;551|567|587|0|16||80.0		26|39|67|26|39||65.0												TGTGCCAGCAGCTTGGAGATCGTCGCCGAGCAGTACTTC	36								CASSLEIVAEQYF		:::::::::0:0:16:::::26:-6:39:::	TLML_7_	RNA
4824	CLONES_TRBTLML_7__apheresis_TCR-JV_cDNA_21_TCCGTCTA_merged_170000.txt	7443	2	6.45474e-05	TGTGCCAGCAGCTTGAGGACAGTGTACGAGCAGTACTTC	EEEEEEAEEEEEEEEEEEEEEEEEEEEEEEEEEEEEEEE	TRBV13*00(595)	TRBD1*00(30)	TRBJ2-7*00(215)		567|581|604|0|14||70.0	13|19|36|16|22||30.0	24|39|67|24|39||75.0												TGTGCCAGCAGCTTGAGGACAGTGTACGAGCAGTACTTC	32								CASSLRTVYEQYF		:::::::::0:-3:14:16:-1:-5:22:24:-4:39:::	TLML_7_	RNA
4825	CLONES_TRBTLML_7__apheresis_TCR-JV_cDNA_21_TCCGTCTA_merged_170000.txt	7444	2	6.45474e-05	TGTGCCAGCAGCTTGAGAAGGGGGTATGGCTACACCTTC	EEEEEEEEEEEEEEEEEEEEEEEEEEEEEEEEEEEEEEE	TRBV7-2*00(1072)	TRBD1*00(30)	TRBJ1-2*00(215)		580|594|617|0|14||70.0	17|23|36|18|24||30.0	25|40|68|24|39||75.0												TGTGCCAGCAGCTTGAGAAGGGGGTATGGCTACACCTTC	36								CASSLRRGYGYTF		:::::::::0:-3:14:18:-5:-1:24:24:-5:39:::	TLML_7_	RNA
4826	CLONES_TRBTLML_7__apheresis_TCR-JV_cDNA_21_TCCGTCTA_merged_170000.txt	7445	2	6.45474e-05	TGTGCCAGCAGCTTGAACAGGGACTTAGGCTACACCTTC	EEEEEEEEEEEEEEEEEEEEEEEEEEEEEEEEEEEEEEE	TRBV7-6*00(490),TRBV7-7*00(458)	TRBD1*00(30),TRBD2*00(30)	TRBJ1-2*00(200)		576|590|613|0|14||70.0;585|599|622|0|14||70.0	15|21|36|16|22||30.0;16|22|48|19|25||30.0	28|40|68|27|39||60.0												TGTGCCAGCAGCTTGAACAGGGACTTAGGCTACACCTTC	36								CASSLNRDLGYTF		:::::::::0:-3:14:16:-3:-3:22:27:-8:39:::	TLML_7_	RNA
4827	CLONES_TRBTLML_7__apheresis_TCR-JV_cDNA_21_TCCGTCTA_merged_170000.txt	7446	2	6.45474e-05	TGTGCCAGCAGCTTATTGACGGAGTATGGCTACACCTTC	EEEEEEEEEEEEEEEEEEEEEEEEEEEEEEEEEEEEEEE	TRBV7-3*00(345)		TRBJ1-2*00(215)		540|555|577|0|15||75.0		25|40|68|24|39||75.0												TGTGCCAGCAGCTTATTGACGGAGTATGGCTACACCTTC	36								CASSLLTEYGYTF		:::::::::0:-2:15:::::24:-5:39:::	TLML_7_	RNA
4828	CLONES_TRBTLML_7__apheresis_TCR-JV_cDNA_21_TCCGTCTA_merged_170000.txt	7447	2	6.45474e-05	TGTGCCAGCAGCTTATTAGGCACAGATACGCAGTATTTT	EEEEEEEEEEEEEEEEEEEEEEEEEEEEEEEEEEEEEEE	TRBV7-2*00(667)		TRBJ2-3*00(240)		580|595|617|0|15||75.0		21|41|69|19|39||100.0												TGTGCCAGCAGCTTATTAGGCACAGATACGCAGTATTTT	36								CASSLLGTDTQYF		:::::::::0:-2:15:::::19:-1:39:::	TLML_7_	RNA
4829	CLONES_TRBTLML_7__apheresis_TCR-JV_cDNA_21_TCCGTCTA_merged_170000.txt	7448	2	6.45474e-05	TGTGCCAGCAGCTTATCCATACGGTCGGGCAACACCTTC	EEEEEEEEEEEEEEEEEEEEEEEEEEE<EEEEEAEEEEE	TRBV7-9*00(710)		TRBJ1-2*00(184)		556|571|593|0|15||75.0		28|40|68|27|39|ST31A|44.0												TGTGCCAGCAGCTTATCCATACGGTCGGGCAACACCTTC	27								CASSLSIRSGNTF		:::::::::0:-2:15:::::27:-8:39:::	TLML_7_	RNA
4830	CLONES_TRBTLML_7__apheresis_TCR-JV_cDNA_21_TCCGTCTA_merged_170000.txt	7449	2	6.45474e-05	TGTGCCAGCAGCTTATCAGGGCTCTACGAGCAGTACTTC	EEEEEEEEEEEEEEEEEEEEEEAEEEEEEEEEEEEEEEE	TRBV7-3*00(735)	TRBD1*00(25),TRBD2*00(25)	TRBJ2-7*00(220)		540|555|577|0|15||75.0	16|21|36|16|21||25.0;28|33|48|17|22||25.0	23|39|67|23|39||80.0												TGTGCCAGCAGCTTATCAGGGCTCTACGAGCAGTACTTC	32								CASSLSGLYEQYF		:::::::::0:-2:15:16:-4:-3:21:23:-3:39:::	TLML_7_	RNA
4831	CLONES_TRBTLML_7__apheresis_TCR-JV_cDNA_21_TCCGTCTA_merged_170000.txt	7450	2	6.45474e-05	TGTGCCAGCAGCTTATGGCGGGAGGGCGAGCAGTACTTC	EEEEEEEEEEEEEEEEEEEEEEEEEEEEEEEEEEEEEEE	TRBV7-2*00(345),TRBV7-8*00(305)	TRBD2*00(45)	TRBJ2-7*00(205)		580|595|617|0|15||75.0;567|582|604|0|15||75.0	23|32|48|17|26||45.0	26|39|67|26|39||65.0												TGTGCCAGCAGCTTATGGCGGGAGGGCGAGCAGTACTTC	36								CASSLWREGEQYF		:::::::::0:-2:15:17:-7:0:26:26:-6:39:::	TLML_7_	RNA
4832	CLONES_TRBTLML_7__apheresis_TCR-JV_cDNA_21_TCCGTCTA_merged_170000.txt	7451	2	6.45474e-05	TGTGCCAGCAGCTTACTCCCCAACACTGAAGCTTTCTTT	EEEEEEEEEEEEEEEEEEEEEEEEEEEEEEEEEEEEEEE	TRBV7-3*00(145)	TRBD2*00(25)	TRBJ1-1*00(230)		540|555|577|0|15||75.0	2|7|48|15|20||25.0	22|40|68|21|39||90.0												TGTGCCAGCAGCTTACTCCCCAACACTGAAGCTTTCTTT	36								CASSLLPNTEAFF		:::::::::0:-2:15:15:14:-25:20:21:-2:39:::	TLML_7_	RNA
4833	CLONES_TRBTLML_7__apheresis_TCR-JV_cDNA_21_TCCGTCTA_merged_170000.txt	7452	2	6.45474e-05	TGTGCCAGCAGCTTACCTCCGAACACTGAAGCTTTCTTT	EEEEEEEEEEEEEEEEEEEEEEEEEEEEEEEEEEEEEEE	TRBV11-3*00(882)	TRBD2*00(25)	TRBJ1-1*00(217.5)		521|536|558|0|15||75.0	1|6|48|15|20||25.0	21|40|68|20|39||95.0												TGTGCCAGCAGCTTACCTCCGAACACTGAAGCTTTCTTT	36								CASSLPPNTEAFF		:::::::::0:-2:15:15:15:-26:20:20:-1:39:::	TLML_7_	RNA
4834	CLONES_TRBTLML_7__apheresis_TCR-JV_cDNA_21_TCCGTCTA_merged_170000.txt	7453	2	6.45474e-05	TGTGCCAGCAGCTTACCCTCCCGGGGCGAGCAGTACTTC	EEEEEEEEEEEEEEEEEEEEEEEEEEEEEEEEEEEEEEE	TRBV7-2*00(350),TRBV7-8*00(318)	TRBD2*00(40),TRBD1*00(35)	TRBJ2-7*00(205)		580|595|617|0|15||75.0;567|582|604|0|15||75.0	0|8|48|15|23||40.0;8|15|36|18|25||35.0	26|39|67|26|39||65.0												TGTGCCAGCAGCTTACCCTCCCGGGGCGAGCAGTACTTC	36								CASSLPSRGEQYF		:::::::::0:-2:15:15:16:-24:23:26:-6:39:::	TLML_7_	RNA
4835	CLONES_TRBTLML_7__apheresis_TCR-JV_cDNA_21_TCCGTCTA_merged_170000.txt	7454	2	6.45474e-05	TGTGCCAGCAGCTTACGTGGACAGGTTCAGCAGTACTTC	AEEEEEEEEEEEEEEEEEEEEEEEEEEEEEEEEEEEEEE	TRBV7-2*00(615)	TRBD1*00(35)	TRBJ2-7*00(195)		580|595|617|0|15||75.0	13|20|36|18|25||35.0	28|39|67|28|39||55.0												TGTGCCAGCAGCTTACGTGGACAGGTTCAGCAGTACTTC	32								CASSLRGQVQQYF		:::::::::0:-2:15:18:-1:-4:25:28:-8:39:::	TLML_7_	RNA
4836	CLONES_TRBTLML_7__apheresis_TCR-JV_cDNA_21_TCCGTCTA_merged_170000.txt	7455	2	6.45474e-05	TGTGCCAGCAGCTTACGGTCTCCCGGGGAGCTGTTTTTT	EEEEEEEEEEEEEEEEEEEEEEEEEEEEEEEEEEEEEEE	TRBV11-2*00(770)		TRBJ2-2*00(225)		522|537|559|0|15||75.0		26|43|71|22|39||85.0												TGTGCCAGCAGCTTACGGTCTCCCGGGGAGCTGTTTTTT	36								CASSLRSPGELFF		:::::::::0:-2:15:::::22:-6:39:::	TLML_7_	RNA
4837	CLONES_TRBTLML_7__apheresis_TCR-JV_cDNA_21_TCCGTCTA_merged_170000.txt	7456	2	6.45474e-05	TGTGCCAGCAGCTTACGGGAGAACACTGAAGCTTTCTTT	EEEEEEEEEEEEEEEEEEEEEEEEEEEEEEEEEEEEEEE	TRBV7-6*00(400),TRBV7-7*00(368)	TRBD1*00(25),TRBD2*00(25)	TRBJ1-1*00(235)		576|591|613|0|15||75.0;585|600|622|0|15||75.0	11|16|36|15|20||25.0;15|20|48|15|20||25.0	21|40|68|20|39||95.0												TGTGCCAGCAGCTTACGGGAGAACACTGAAGCTTTCTTT	36								CASSLRENTEAFF		:::::::::0:-2:15:15:1:-8:20:20:-1:39:::	TLML_7_	RNA
4838	CLONES_TRBTLML_7__apheresis_TCR-JV_cDNA_21_TCCGTCTA_merged_170000.txt	7457	2	6.45474e-05	TGTGCCAGCAGCTTACAGGGGAACACTGAAGCTTTCTTT	EEEEEEEEEEEE<EEEEEEEEEEEEEEEEEEEEEEEEEE	TRBV7-2*00(199)	TRBD1*00(25)	TRBJ1-1*00(235)		580|595|617|0|15||75.0	16|21|36|15|20||25.0	21|40|68|20|39||95.0												TGTGCCAGCAGCTTACAGGGGAACACTGAAGCTTTCTTT	27								CASSLQGNTEAFF		:::::::::0:-2:15:15:-4:-3:20:20:-1:39:::	TLML_7_	RNA
4839	CLONES_TRBTLML_7__apheresis_TCR-JV_cDNA_21_TCCGTCTA_merged_170000.txt	7458	2	6.45474e-05	TGTGCCAGCAGCTTACAGGGATCCTACGAGCAGTACTTC	EEEEEEEEEEEEEEEEEEEEEEEEEEEEEEEEEEEEEEE	TRBV7-2*00(390),TRBV7-8*00(342)	TRBD1*00(25)	TRBJ2-7*00(230)		580|595|617|0|15||75.0;567|582|604|0|15||75.0	16|21|36|15|20||25.0	21|39|67|21|39||90.0												TGTGCCAGCAGCTTACAGGGATCCTACGAGCAGTACTTC	36								CASSLQGSYEQYF		:::::::::0:-2:15:15:-4:-3:20:21:-1:39:::	TLML_7_	RNA
4840	CLONES_TRBTLML_7__apheresis_TCR-JV_cDNA_21_TCCGTCTA_merged_170000.txt	7459	2	6.45474e-05	TGTGCCAGCAGCTTAGTCCCCCCCTACGAGCAGTACTTC	EEEEEEEEEEEEEEEEEEEEEEEEEEEEEEEEEEEEEEE	TRBV11-2*00(510),TRBV11-3*00(478),TRBV11-1*00(462)	TRBD1*00(25)	TRBJ2-7*00(225)		522|538|559|0|16||80.0;521|537|558|0|16||80.0;531|547|568|0|16||80.0	1|6|36|17|22||25.0	22|39|67|22|39||85.0												TGTGCCAGCAGCTTAGTCCCCCCCTACGAGCAGTACTTC	36								CASSLVPPYEQYF		:::::::::0:-1:16:17:11:-18:22:22:-2:39:::	TLML_7_	RNA
4841	CLONES_TRBTLML_7__apheresis_TCR-JV_cDNA_21_TCCGTCTA_merged_170000.txt	7460	2	6.45474e-05	TGTGCCAGCAGCTTAGTAGGCGGGTTCGAAGCTTTCTTT	EEEEEEEEEEEEEEEEEEEEEEEEEEEEEEEEEEEEEEE	TRBV7-2*00(270),TRBV7-8*00(246)	TRBD2*00(25)	TRBJ1-1*00(200)		580|596|617|0|16||80.0;567|583|604|0|16||80.0	23|28|48|19|24||25.0	28|40|68|27|39||60.0												TGTGCCAGCAGCTTAGTAGGCGGGTTCGAAGCTTTCTTT	36								CASSLVGGFEAFF		:::::::::0:-1:16:19:-7:-4:24:27:-8:39:::	TLML_7_	RNA
4842	CLONES_TRBTLML_7__apheresis_TCR-JV_cDNA_21_TCCGTCTA_merged_170000.txt	7461	2	6.45474e-05	TGTGCCAGCAGCTTAGCTGGCACCGGGGAGCTGTTTTTT	EEEEEEEEEEEEAEEEEEEEEEEEEEEEEEEEEEEEEEE	TRBV7-2*00(380),TRBV7-8*00(348)		TRBJ2-2*00(235)		580|597|617|0|17||85.0;567|584|604|0|17||85.0		24|43|71|20|39||95.0												TGTGCCAGCAGCTTAGCTGGCACCGGGGAGCTGTTTTTT	32								CASSLAGTGELFF		:::::::::0:0:17:::::20:-4:39:::	TLML_7_	RNA
4843	CLONES_TRBTLML_7__apheresis_TCR-JV_cDNA_21_TCCGTCTA_merged_170000.txt	7462	2	6.45474e-05	TGTGCCAGCAGCTTAGCCGAGGGGAACGAGCAGTACTTC	EEEEEEEEEEEEEEEEEEEEEEEEEEEEEEEEEEEEEEE	TRBV7-8*00(230),TRBV7-2*00(214)	TRBD1*00(25),TRBD2*00(25)	TRBJ2-7*00(210)		567|584|604|0|17||85.0;580|597|617|0|17||85.0	17|22|36|19|24||25.0;27|32|48|18|23||25.0	25|39|67|25|39||70.0												TGTGCCAGCAGCTTAGCCGAGGGGAACGAGCAGTACTTC	36								CASSLAEGNEQYF		:::::::::0:0:17:19:-5:-2:24:25:-5:39:::	TLML_7_	RNA
4844	CLONES_TRBTLML_7__apheresis_TCR-JV_cDNA_21_TCCGTCTA_merged_170000.txt	7463	2	6.45474e-05	TGTGCCAGCAGCTTAGCGTTCACAGATACGCAGTATTTT	AEEEEEAEEEEEEEEEEEEEEEEEEEEEEEEEEEEEEEE	TRBV11-1*00(451),TRBV11-3*00(425)		TRBJ2-3*00(235)		531|549|568|0|18||90.0;521|537|558|0|16||80.0		22|41|69|20|39||95.0												TGTGCCAGCAGCTTAGCGTTCACAGATACGCAGTATTTT	32								CASSLAFTDTQYF		:::::::::0:1:18:::::20:-2:39:::	TLML_7_	RNA
4845	CLONES_TRBTLML_7__apheresis_TCR-JV_cDNA_21_TCCGTCTA_merged_170000.txt	7464	2	6.45474e-05	TGTGCCAGCAGCTTAGCGCCCTCAAATACGCAGTATTTT	EEEEEEEEEEEEEEEEEEEEEEEEEEEEEEEEEEEAAAA	TRBV11-1*00(1045)		TRBJ2-3*00(75)		531|550|568|0|19||95.0		27|41|69|25|39||70.0												TGTGCCAGCAGCTTAGCGCCCTCAAATACGCAGTATTTT	32								CASSLAPSNTQYF		:::::::::0:2:19:::::25:-7:39:::	TLML_7_	RNA
4846	CLONES_TRBTLML_7__apheresis_TCR-JV_cDNA_21_TCCGTCTA_merged_170000.txt	7465	2	6.45474e-05	TGTGCCAGCAGCTTAGCGCGGCTCAATGAGCAGTTCTTC	EEEEEEEEEEEEEEEEEEEEEEEEEEEEEEEEEEEEEEE	TRBV7-2*00(530)		TRBJ2-1*00(220)		580|599|617|0|19||95.0		26|42|70|23|39||80.0												TGTGCCAGCAGCTTAGCGCGGCTCAATGAGCAGTTCTTC	36								CASSLARLNEQFF		:::::::::0:2:19:::::23:-6:39:::	TLML_7_	RNA
4847	CLONES_TRBTLML_7__apheresis_TCR-JV_cDNA_21_TCCGTCTA_merged_170000.txt	7466	2	6.45474e-05	TGTGCCAGCAGCTTAGCGGGGAGCTATGGCTACACCTTC	EEEEEEEEEEEEEEEEEEEEEEEEEEEEEEEEEEEEEEE	TRBV11-2*00(725)	TRBD2*00(25)	TRBJ1-2*00(220)		522|538|559|0|16||80.0	25|30|48|18|23||25.0	24|40|68|23|39||80.0												TGTGCCAGCAGCTTAGCGGGGAGCTATGGCTACACCTTC	36								CASSLAGSYGYTF		:::::::::0:-1:16:18:-9:-2:23:23:-4:39:::	TLML_7_	RNA
4848	CLONES_TRBTLML_7__apheresis_TCR-JV_cDNA_21_TCCGTCTA_merged_170000.txt	7467	2	6.45474e-05	TGTGCCAGCAGCTTAGCGAACACCGGGGAGCTGTTTTTT	EEEEEEEEEEEEEEEEEEEEEEEEEEEEEEEEEEAAAAA	TRBV7-2*00(850)		TRBJ2-2*00(120)		580|598|617|0|18||90.0		19|43|71|15|39||120.0												TGTGCCAGCAGCTTAGCGAACACCGGGGAGCTGTTTTTT	32								CASSLANTGELFF		:::::::::0:1:18:::::15:1:39:::	TLML_7_	RNA
4849	CLONES_TRBTLML_7__apheresis_TCR-JV_cDNA_21_TCCGTCTA_merged_170000.txt	7468	2	6.45474e-05	TGTGCCAGCAGCTTAGCGAACAGGGGGAGAGCTTTCTTT	EEEEEEEEEEEEEEEEEEEEEEEEEEEEEEEEEEEEEEE	TRBV7-8*00(305),TRBV7-2*00(283)	TRBD1*00(40)	TRBJ1-1*00(190)		567|585|604|0|18||90.0;580|598|617|0|18||90.0	15|23|36|19|27||40.0	30|40|68|29|39||50.0												TGTGCCAGCAGCTTAGCGAACAGGGGGAGAGCTTTCTTT	36								CASSLANRGRAFF		:::::::::0:1:18:19:-3:-1:27:29:-10:39:::	TLML_7_	RNA
4850	CLONES_TRBTLML_7__apheresis_TCR-JV_cDNA_21_TCCGTCTA_merged_170000.txt	7469	2	6.45474e-05	TGTGCCAGCAGCTTAGCAGGGGCAGATACGCAGTATTTT	EEEEEEEEEEEEEEEEEEEEEEEEEEEEEEEEEEEEEEE	TRBV11-2*00(590),TRBV11-3*00(558),TRBV11-1*00(547)	TRBD1*00(30)	TRBJ2-3*00(225)		522|538|559|0|16||80.0;521|537|558|0|16||80.0;531|548|568|0|17||85.0	16|22|36|16|22||30.0	24|41|69|22|39||85.0												TGTGCCAGCAGCTTAGCAGGGGCAGATACGCAGTATTTT	36								CASSLAGADTQYF		:::::::::0:-1:16:16:-4:-2:22:22:-4:39:::	TLML_7_	RNA
4851	CLONES_TRBTLML_7__apheresis_TCR-JV_cDNA_21_TCCGTCTA_merged_170000.txt	7470	2	6.45474e-05	TGTGCCAGCAGCTTAGGTTACACAGATACGCAGTATTTT	EEEEEEEEAEEEEEEEEEEEEEEEEEEEEEEEEEEEAEE	TRBV7-3*00(459.5)		TRBJ2-3*00(167.5)		540|555|577|0|15||75.0		22|41|69|20|39||95.0												TGTGCCAGCAGCTTAGGTTACACAGATACGCAGTATTTT	32								CASSLGYTDTQYF		:::::::::0:-2:15:::::20:-2:39:::	TLML_7_	RNA
4852	CLONES_TRBTLML_7__apheresis_TCR-JV_cDNA_21_TCCGTCTA_merged_170000.txt	7471	2	6.45474e-05	TGTGCCAGCAGCTTAGGTCTCAATCAGCCCCAGCATTTT	EEEEEEEEEEEEAEEEEEEEEEEEEEEEEEEEEEEEEEE	TRBV5-6*00(175),TRBV5-7*00(175),TRBV5-5*00(159)		TRBJ1-5*00(235)		550|564|586|0|14||70.0;551|565|587|0|14||70.0;549|563|585|0|14||70.0		23|42|70|20|39||95.0												TGTGCCAGCAGCTTAGGTCTCAATCAGCCCCAGCATTTT	32								CASSLGLNQPQHF		:::::::::0:-2:14:::::20:-3:39:::	TLML_7_	RNA
4854	CLONES_TRBTLML_7__apheresis_TCR-JV_cDNA_21_TCCGTCTA_merged_170000.txt	7473	2	6.45474e-05	TGTGCCAGCAGCTTAGGCCCGGACGAGACCCAGTACTTC	EEEEEEAEEEEEEEEEEEEEEEEEEEEEEEEEEEEEEEE	TRBV7-7*00(207.5),TRBV7-6*00(191.5)	TRBD1*00(25),TRBD2*00(25)	TRBJ2-5*00(215)		585|601|622|0|16||80.0;576|592|613|0|16||80.0	9|14|36|17|22||25.0;13|18|48|17|22||25.0	25|40|68|24|39||75.0												TGTGCCAGCAGCTTAGGCCCGGACGAGACCCAGTACTTC	32								CASSLGPDETQYF		:::::::::0:-1:16:17:3:-10:22:24:-5:39:::	TLML_7_	RNA
4855	CLONES_TRBTLML_7__apheresis_TCR-JV_cDNA_21_TCCGTCTA_merged_170000.txt	7474	2	6.45474e-05	TGTGCCAGCAGCTTAGGCCGGACCTACGAGCAGTACTTC	EEEEEEEEEEEEEEEEEEEEEEEEEEEEEEEEEEEEEEE	TRBV7-9*00(365)		TRBJ2-7*00(225)		556|572|593|0|16||80.0		22|39|67|22|39||85.0												TGTGCCAGCAGCTTAGGCCGGACCTACGAGCAGTACTTC	36								CASSLGRTYEQYF		:::::::::0:-1:16:::::22:-2:39:::	TLML_7_	RNA
4856	CLONES_TRBTLML_7__apheresis_TCR-JV_cDNA_21_TCCGTCTA_merged_170000.txt	7475	2	6.45474e-05	TGTGCCAGCAGCTTAGGCGGAAACTATGGCTACACCTTC	EEEEEEEEEEEEEEEEEEEEEEEEEEEEEEEEEEEEEEE	TRBV13*00(835)		TRBJ1-2*00(130)		567|585|604|0|18||90.0		22|40|68|21|39||90.0												TGTGCCAGCAGCTTAGGCGGAAACTATGGCTACACCTTC	36								CASSLGGNYGYTF		:::::::::0:1:18:::::21:-2:39:::	TLML_7_	RNA
4857	CLONES_TRBTLML_7__apheresis_TCR-JV_cDNA_21_TCCGTCTA_merged_170000.txt	7476	2	6.45474e-05	TGTGCCAGCAGCTTAGGGCCTTCCGGCGAGCAGTACTTC	EEEEEEEEEEEEEEEEEEEEEEEEEEEEEEEEEEEEEEE	TRBV7-8*00(415)		TRBJ2-7*00(205)		567|583|604|0|16||80.0		26|39|67|26|39||65.0												TGTGCCAGCAGCTTAGGGCCTTCCGGCGAGCAGTACTTC	36								CASSLGPSGEQYF		:::::::::0:-1:16:::::26:-6:39:::	TLML_7_	RNA
4858	CLONES_TRBTLML_7__apheresis_TCR-JV_cDNA_21_TCCGTCTA_merged_170000.txt	7477	2	6.45474e-05	TGTGCCAGCAGCTTAGGGCGGATGGACATTCAGTACTTC	EEEEEEEEEEEEEEEEEEEEEEEEEEEEEEEEEEEEEEE	TRBV7-8*00(535)		TRBJ2-4*00(210)		567|583|604|0|16||80.0		28|42|70|25|39||70.0												TGTGCCAGCAGCTTAGGGCGGATGGACATTCAGTACTTC	36								CASSLGRMDIQYF		:::::::::0:-1:16:::::25:-8:39:::	TLML_7_	RNA
4859	CLONES_TRBTLML_7__apheresis_TCR-JV_cDNA_21_TCCGTCTA_merged_170000.txt	7478	2	6.45474e-05	TGTGCCAGCAGCTTAGGGCAGGGCAACATTCAGTACTTC	AAEEEEEEEEEEEEEEEEEEEEEEEEEEEEEEEEEEEEE	TRBV11-3*00(95),TRBV7-2*00(95),TRBV7-4*00(95),TRBV7-8*00(95),TRBV7-9*00(95)	TRBD1*00(25),TRBD2*00(25)	TRBJ2-4*00(215)		521|537|558|0|16||80.0;580|596|617|0|16||80.0;545|561|582|0|16||80.0;567|583|604|0|16||80.0;556|572|593|0|16||80.0	16|21|36|18|23||25.0;28|33|48|19|24||25.0	27|42|70|24|39||75.0												TGTGCCAGCAGCTTAGGGCAGGGCAACATTCAGTACTTC	32								CASSLGQGNIQYF		:::::::::0:-1:16:18:-4:-3:23:24:-7:39:::	TLML_7_	RNA
4860	CLONES_TRBTLML_7__apheresis_TCR-JV_cDNA_21_TCCGTCTA_merged_170000.txt	7479	2	6.45474e-05	TGTGCCAGCAGCTTAGGGGTCCGAGAGACCCAGTACTTC	EEEEEEEEEEEEEEEEEEEEEEEEEEEEEEEEEEEEEEE	TRBV11-2*00(150),TRBV11-3*00(150),TRBV7-2*00(150),TRBV11-1*00(134),TRBV7-9*00(134)		TRBJ2-5*00(220)		522|538|559|0|16||80.0;521|537|558|0|16||80.0;580|596|617|0|16||80.0;531|547|568|0|16||80.0;556|572|593|0|16||80.0		24|40|68|23|39||80.0												TGTGCCAGCAGCTTAGGGGTCCGAGAGACCCAGTACTTC	36								CASSLGVRETQYF		:::::::::0:-1:16:::::23:-4:39:::	TLML_7_	RNA
4861	CLONES_TRBTLML_7__apheresis_TCR-JV_cDNA_21_TCCGTCTA_merged_170000.txt	7480	2	6.45474e-05	TGTGCCAGCAGCTTAGGGACCAACAATGAGCAGTTCTTC	EEEEEEEEEEEEEEEEEEEEEEEEEEEEEEEEEEEEEEE	TRBV7-8*00(340),TRBV7-2*00(308)		TRBJ2-1*00(225)		567|583|604|0|16||80.0;580|596|617|0|16||80.0		25|42|70|22|39||85.0												TGTGCCAGCAGCTTAGGGACCAACAATGAGCAGTTCTTC	36								CASSLGTNNEQFF		:::::::::0:-1:16:::::22:-5:39:::	TLML_7_	RNA
4862	CLONES_TRBTLML_7__apheresis_TCR-JV_cDNA_21_TCCGTCTA_merged_170000.txt	7481	2	6.45474e-05	TGTGCCAGCAGCTTAGGGACGAACTATGGCTACACCTTC	EEEEEEEEEEEEEEEEEEEEEEEEAAEEEEEEEEEEEEE	TRBV11-1*00(710)		TRBJ1-2*00(222)		531|547|568|0|16||80.0		22|40|68|21|39||90.0												TGTGCCAGCAGCTTAGGGACGAACTATGGCTACACCTTC	32								CASSLGTNYGYTF		:::::::::0:-1:16:::::21:-2:39:::	TLML_7_	RNA
4863	CLONES_TRBTLML_7__apheresis_TCR-JV_cDNA_21_TCCGTCTA_merged_170000.txt	7482	2	6.45474e-05	TGTGCCAGCAGCTTAGGACAGCCAGAGACCCAGTACTTC	EEEEEEEEEEEEEEEEAEEEEEEEEEEEEEEEEEEEEEE	TRBV7-9*00(706.5)	TRBD1*00(25)	TRBJ2-5*00(185)		556|572|593|0|16||80.0	14|19|36|16|21||25.0	24|40|68|23|39||80.0												TGTGCCAGCAGCTTAGGACAGCCAGAGACCCAGTACTTC	32								CASSLGQPETQYF		:::::::::0:-1:16:16:-2:-5:21:23:-4:39:::	TLML_7_	RNA
4864	CLONES_TRBTLML_7__apheresis_TCR-JV_cDNA_21_TCCGTCTA_merged_170000.txt	7483	2	6.45474e-05	TGTGCCAGCAGCTTAGGAAGGGAAGGCGAGCAGTACTTC	EEEEEEEEEEEEEEEEEEEEEEEEEEEEEEEEEEEEEEE	TRBV7-2*00(329)		TRBJ2-7*00(205)		580|596|617|0|16||80.0		26|39|67|26|39||65.0												TGTGCCAGCAGCTTAGGAAGGGAAGGCGAGCAGTACTTC	36								CASSLGREGEQYF		:::::::::0:-1:16:::::26:-6:39:::	TLML_7_	RNA
4865	CLONES_TRBTLML_7__apheresis_TCR-JV_cDNA_21_TCCGTCTA_merged_170000.txt	7484	2	6.45474e-05	TGTGCCAGCAGCTTAGATAGCAATCAGCCCCAGCATTTT	EEEEEEEEEEEEEEEEEEEEEEEEEEEEEEEEEEEEEEE	TRBV7-3*00(471)		TRBJ1-5*00(178)		540|555|577|0|15||75.0		19|42|70|16|39||115.0												TGTGCCAGCAGCTTAGATAGCAATCAGCCCCAGCATTTT	36								CASSLDSNQPQHF		:::::::::0:-2:15:::::16:1:39:::	TLML_7_	RNA
4866	CLONES_TRBTLML_7__apheresis_TCR-JV_cDNA_21_TCCGTCTA_merged_170000.txt	7485	2	6.45474e-05	TGTGCCAGCAGCTTAGACCGGGGGGCTGAAGCTTTCTTT	EEEEEEEEEEEEEEEEEEEEEEEEEEEEEEEEEEEEEEE	TRBV11-3*00(208),TRBV11-1*00(187)	TRBD1*00(25),TRBD2*00(25)	TRBJ1-1*00(210)		521|538|558|0|17||85.0;531|547|568|0|16||80.0	10|15|36|17|22||25.0;14|19|48|17|22||25.0	26|40|68|25|39||70.0												TGTGCCAGCAGCTTAGACCGGGGGGCTGAAGCTTTCTTT	36								CASSLDRGAEAFF		:::::::::0:0:17:17:2:-9:22:25:-6:39:::	TLML_7_	RNA
4867	CLONES_TRBTLML_7__apheresis_TCR-JV_cDNA_21_TCCGTCTA_merged_170000.txt	7486	2	6.45474e-05	TGTGCCAGCAGCTTAGACCAGACTAGCGGCCAGTTCTTC	EEEEEAEEEEEEEEEAEEEEEEEEEEAEEEEEEEEEEEE	TRBV13*00(527)	TRBD2*00(45)	TRBJ2-1*00(185)		567|583|604|0|16||80.0	18|27|48|20|29||45.0	33|42|70|30|39||45.0												TGTGCCAGCAGCTTAGACCAGACTAGCGGCCAGTTCTTC	32								CASSLDQTSGQFF		:::::::::0:-1:16:20:-2:-5:29:30:-13:39:::	TLML_7_	RNA
4868	CLONES_TRBTLML_7__apheresis_TCR-JV_cDNA_21_TCCGTCTA_merged_170000.txt	7487	2	6.45474e-05	TGTGCCAGCAGCTTAGACAGAAACTATGGCTACACCTTC	EEEEEEEEEEEEEEEEEEEEEEEEEEEEEEEEEEEEEEE	TRBV7-9*00(355)		TRBJ1-2*00(230)		556|572|593|0|16||80.0		22|40|68|21|39||90.0												TGTGCCAGCAGCTTAGACAGAAACTATGGCTACACCTTC	36								CASSLDRNYGYTF		:::::::::0:-1:16:::::21:-2:39:::	TLML_7_	RNA
4869	CLONES_TRBTLML_7__apheresis_TCR-JV_cDNA_21_TCCGTCTA_merged_170000.txt	7488	2	6.45474e-05	TGTGCCAGCAGCTTAATGTGGGGTGAGGAGCTGTTTTTT	EEEEEEEEEEEEEEEEEEEEEEEEEEEEEEEEEEEEEEE	TRBV7-3*00(595)		TRBJ2-2*00(140)		540|556|577|0|16||80.0		30|43|71|26|39||65.0												TGTGCCAGCAGCTTAATGTGGGGTGAGGAGCTGTTTTTT	36								CASSLMWGEELFF		:::::::::0:-1:16:::::26:-10:39:::	TLML_7_	RNA
4870	CLONES_TRBTLML_7__apheresis_TCR-JV_cDNA_21_TCCGTCTA_merged_170000.txt	7489	2	6.45474e-05	TGTGCCAGCAGCTTAATAGCAACCGGGGAGCTGTTTTTT	EEEEEEEEEEEEEEEEEEEEAEEEEEEEEEEEEEEEEEE	TRBV7-3*00(365)		TRBJ2-2*00(230)		540|556|577|0|16||80.0		25|43|71|21|39||90.0												TGTGCCAGCAGCTTAATAGCAACCGGGGAGCTGTTTTTT	32								CASSLIATGELFF		:::::::::0:-1:16:::::21:-5:39:::	TLML_7_	RNA
4871	CLONES_TRBTLML_7__apheresis_TCR-JV_cDNA_21_TCCGTCTA_merged_170000.txt	7490	2	6.45474e-05	TGTGCCAGCAGCTTAACTCGTGGGACTGAAGCTTTCTTT	EEEEEEEEEEEEEEEEEEEEEEEEEEEEEEEEEEEEEEE	TRBV7-3*00(280)		TRBJ1-1*00(215)		540|557|577|0|17||85.0		25|40|68|24|39||75.0												TGTGCCAGCAGCTTAACTCGTGGGACTGAAGCTTTCTTT	36								CASSLTRGTEAFF		:::::::::0:0:17:::::24:-5:39:::	TLML_7_	RNA
4872	CLONES_TRBTLML_7__apheresis_TCR-JV_cDNA_21_TCCGTCTA_merged_170000.txt	7491	2	6.45474e-05	TGTGCCAGCAGCTTAACCCGGGGCTACGAGCAGTACTTC	EEEEEEEEEAEEEEEEEEEEEEEEEEEEEEEEEEEEEEE	TRBV7-3*00(475)	TRBD1*00(25),TRBD2*00(25)	TRBJ2-7*00(220)		540|557|577|0|17||85.0	10|15|36|17|22||25.0;14|19|48|17|22||25.0	23|39|67|23|39||80.0												TGTGCCAGCAGCTTAACCCGGGGCTACGAGCAGTACTTC	32								CASSLTRGYEQYF		:::::::::0:0:17:17:2:-9:22:23:-3:39:::	TLML_7_	RNA
4873	CLONES_TRBTLML_7__apheresis_TCR-JV_cDNA_21_TCCGTCTA_merged_170000.txt	7492	2	6.45474e-05	TGTGCCAGCAGCTTAACCGGGACTCAGGAGCAGTTCTTC	EEEEEEEEEEEEEEEEEEEEEEE<EEEEEEEEEEEEEEE	TRBV7-3*00(370)	TRBD2*00(35),TRBD1*00(30)	TRBJ2-1*00(200)		540|557|577|0|17||85.0	15|22|48|17|24||35.0;11|17|36|17|23||30.0	30|42|70|27|39||60.0												TGTGCCAGCAGCTTAACCGGGACTCAGGAGCAGTTCTTC	27								CASSLTGTQEQFF		:::::::::0:0:17:17:1:-10:24:27:-10:39:::	TLML_7_	RNA
4874	CLONES_TRBTLML_7__apheresis_TCR-JV_cDNA_21_TCCGTCTA_merged_170000.txt	7493	2	6.45474e-05	TGTGCCAGCAGCTTAACGGCAGCTTCACCCCTCCACTTT	EEEEEEEEEEEEEEEEEEEEEEEEEEEEEEEEEEEEEEE	TRBV7-2*00(494)		TRBJ1-6*00(220)		580|595|617|0|15||75.0		29|45|73|23|39||80.0												TGTGCCAGCAGCTTAACGGCAGCTTCACCCCTCCACTTT	36								CASSLTAASPLHF		:::::::::0:-2:15:::::23:-9:39:::	TLML_7_	RNA
4875	CLONES_TRBTLML_7__apheresis_TCR-JV_cDNA_21_TCCGTCTA_merged_170000.txt	7494	2	6.45474e-05	TGTGCCAGCAGCTTAACGGAAAACTATGGCTACACCTTC	EEEEEEEEEEEEEEEEEEEEEEEEEEEEEEEEEEEEEEE	TRBV7-9*00(607)		TRBJ1-2*00(230)		556|571|593|0|15||75.0		22|40|68|21|39||90.0												TGTGCCAGCAGCTTAACGGAAAACTATGGCTACACCTTC	36								CASSLTENYGYTF		:::::::::0:-2:15:::::21:-2:39:::	TLML_7_	RNA
4876	CLONES_TRBTLML_7__apheresis_TCR-JV_cDNA_21_TCCGTCTA_merged_170000.txt	7495	2	6.45474e-05	TGTGCCAGCAGCTTAAGGGAGGCGACCGAGCAGTACTTC	EEEEEEEEEEEEEEEEEEEEEEEEEEEEEEEEEEEEEEE	TRBV7-8*00(285)	TRBD2*00(30)	TRBJ2-7*00(205)		567|582|604|0|15||75.0	25|31|48|16|22||30.0	26|39|67|26|39||65.0												TGTGCCAGCAGCTTAAGGGAGGCGACCGAGCAGTACTTC	36								CASSLREATEQYF		:::::::::0:-2:15:16:-9:-1:22:26:-6:39:::	TLML_7_	RNA
4877	CLONES_TRBTLML_7__apheresis_TCR-JV_cDNA_21_TCCGTCTA_merged_170000.txt	7496	2	6.45474e-05	TGTGCCAGCAGCTTAAGGGAAGGGGAGACCCAGTACTTC	EEEEEEEEEEEEEEEEEEEEEEEEEEEEEEEEEEEEEEE	TRBV7-3*00(365)		TRBJ2-5*00(215)		540|556|577|0|16||80.0		25|40|68|24|39||75.0												TGTGCCAGCAGCTTAAGGGAAGGGGAGACCCAGTACTTC	36								CASSLREGETQYF		:::::::::0:-1:16:::::24:-5:39:::	TLML_7_	RNA
4878	CLONES_TRBTLML_7__apheresis_TCR-JV_cDNA_21_TCCGTCTA_merged_170000.txt	7497	2	6.45474e-05	TGTGCCAGCAGCTTAAGAGCCACCGGGGAGCTGTTTTTT	EEEEEEEEEEEEEEEEEEEEEEEEEEEEEEEEEEEEEEE	TRBV7-3*00(645)		TRBJ2-2*00(235)		540|556|577|0|16||80.0		24|43|71|20|39||95.0												TGTGCCAGCAGCTTAAGAGCCACCGGGGAGCTGTTTTTT	36								CASSLRATGELFF		:::::::::0:-1:16:::::20:-4:39:::	TLML_7_	RNA
4879	CLONES_TRBTLML_7__apheresis_TCR-JV_cDNA_21_TCCGTCTA_merged_170000.txt	7498	2	6.45474e-05	TGTGCCAGCAGCTTAAGAGGGTACGAGACCCAGTACTTC	EEEEEEEEEEEEEEEEEEEEEEEEEEEEEEEEEEEEEEE	TRBV7-3*00(385)	TRBD2*00(25)	TRBJ2-5*00(215)		540|556|577|0|16||80.0	27|32|48|16|21||25.0	25|40|68|24|39||75.0												TGTGCCAGCAGCTTAAGAGGGTACGAGACCCAGTACTTC	36								CASSLRGYETQYF		:::::::::0:-1:16:16:-11:0:21:24:-5:39:::	TLML_7_	RNA
4880	CLONES_TRBTLML_7__apheresis_TCR-JV_cDNA_21_TCCGTCTA_merged_170000.txt	7499	2	6.45474e-05	TGTGCCAGCAGCTTAAGAGGAAACAATGAGCAGTTCTTC	EEAEEEEEEEEEEEEEAEEEEEEEEEEEEEEEE6EEEEE	TRBV11-2*00(897)		TRBJ2-1*00(225)		522|537|559|0|15||75.0		25|42|70|22|39||85.0												TGTGCCAGCAGCTTAAGAGGAAACAATGAGCAGTTCTTC	21								CASSLRGNNEQFF		:::::::::0:-2:15:::::22:-5:39:::	TLML_7_	RNA
4881	CLONES_TRBTLML_7__apheresis_TCR-JV_cDNA_21_TCCGTCTA_merged_170000.txt	7500	2	6.45474e-05	TGTGCCAGCAGCTTAAATATGAACACTGAAGCTTTCTTT	EEEEEEEAEEEEEEEEEEEEEEEEEEEEEEEEEEEEEEE	TRBV7-3*00(780)		TRBJ1-1*00(245)		540|556|577|0|16||80.0		19|40|68|18|39||105.0												TGTGCCAGCAGCTTAAATATGAACACTGAAGCTTTCTTT	32								CASSLNMNTEAFF		:::::::::0:-1:16:::::18:1:39:::	TLML_7_	RNA
4882	CLONES_TRBTLML_7__apheresis_TCR-JV_cDNA_21_TCCGTCTA_merged_170000.txt	7501	2	6.45474e-05	TGTGCCAGCAGCTCTCAAAACACCGGGGAGCTGTTTTTT	EEEAEEEAEEEEEEEEEEEEEEEAEEEEEEEEEEEEEEE	TRBV7-2*00(510)		TRBJ2-2*00(245)		580|593|617|0|13||65.0		22|43|71|18|39||105.0												TGTGCCAGCAGCTCTCAAAACACCGGGGAGCTGTTTTTT	32								CASSSQNTGELFF		:::::::::0:-4:13:::::18:-2:39:::	TLML_7_	RNA
4883	CLONES_TRBTLML_7__apheresis_TCR-JV_cDNA_21_TCCGTCTA_merged_170000.txt	7502	2	6.45474e-05	TGTGCCAGCAGCTCTGACCCCCCATACGAGCAGTACTTC	EEEEEEEEEEEEEEEEEEEEEEEEEEEEEEEEEEEEEEE	TRBV7-2*00(332.5),TRBV7-8*00(292.5)	TRBD1*00(25)	TRBJ2-7*00(215)		580|593|617|0|13||65.0;567|580|604|0|13||65.0	1|6|36|17|22||25.0	24|39|67|24|39||75.0												TGTGCCAGCAGCTCTGACCCCCCATACGAGCAGTACTTC	36								CASSSDPPYEQYF		:::::::::0:-4:13:17:11:-18:22:24:-4:39:::	TLML_7_	RNA
4884	CLONES_TRBTLML_7__apheresis_TCR-JV_cDNA_21_TCCGTCTA_merged_170000.txt	7503	2	6.45474e-05	TGTGCCAGCAGCTCCTACAGTATCTCTGAAGCTTTCTTT	EEEEEEEEEEEEEEEEEEEEEEEEEEEEEEEEEEEEEEE	TRBV7-9*00(315)		TRBJ1-1*00(210)		556|569|593|0|13||65.0		26|40|68|25|39||70.0												TGTGCCAGCAGCTCCTACAGTATCTCTGAAGCTTTCTTT	36								CASSSYSISEAFF		:::::::::0:-4:13:::::25:-6:39:::	TLML_7_	RNA
4885	CLONES_TRBTLML_7__apheresis_TCR-JV_cDNA_21_TCCGTCTA_merged_170000.txt	7504	2	6.45474e-05	TGTGCCAGCAGCTCCCTCGCTCCAGATACGCAGTATTTT	EEEEEEEEEEEEEEEEEEEEEEEEEEEEEEEEEEEEEEE	TRBV28*00(180)	TRBD2*00(25)	TRBJ2-3*00(225)		564|575|601|0|11||55.0	0|5|48|13|18||25.0	24|41|69|22|39||85.0												TGTGCCAGCAGCTCCCTCGCTCCAGATACGCAGTATTTT	36								CASSSLAPDTQYF		:::::::::0:-6:11:13:16:-27:18:22:-4:39:::	TLML_7_	RNA
4886	CLONES_TRBTLML_7__apheresis_TCR-JV_cDNA_21_TCCGTCTA_merged_170000.txt	7505	2	6.45474e-05	TGTGCCAGCAGCTCCCTGGGGGCTGGGGGCTACACCTTC	EEEEEEEEEEEEEEEEEEEEEEEEEEEEEEEEEEEEEEE	TRBV6-1*00(690)	TRBD1*00(30)	TRBJ1-2*00(95)		516|527|553|0|11||55.0	18|24|36|17|23||30.0	28|40|68|27|39||60.0												TGTGCCAGCAGCTCCCTGGGGGCTGGGGGCTACACCTTC	36								CASSSLGAGGYTF		:::::::::0:-6:11:17:-6:0:23:27:-8:39:::	TLML_7_	RNA
4887	CLONES_TRBTLML_7__apheresis_TCR-JV_cDNA_21_TCCGTCTA_merged_170000.txt	7506	2	6.45474e-05	TGTGCCAGCAGCTCCCCTAGCGGCTACGAGCAGTACTTC	EEEEEEEEEEEEEEEEEEEEEEEEEEEEEEEEEEEEEEE	TRBV7-6*00(116)	TRBD2*00(35)	TRBJ2-7*00(220)		576|589|613|0|13||65.0	20|27|48|16|23||35.0	23|39|67|23|39||80.0												TGTGCCAGCAGCTCCCCTAGCGGCTACGAGCAGTACTTC	36								CASSSPSGYEQYF		:::::::::0:-4:13:16:-4:-5:23:23:-3:39:::	TLML_7_	RNA
4888	CLONES_TRBTLML_7__apheresis_TCR-JV_cDNA_21_TCCGTCTA_merged_170000.txt	7507	2	6.45474e-05	TGTGCCAGCAGCTCCCGGGACAGGGTTAAGCAGTTCTTC	EEEEEEEEEEEEEEEEAEEEEEEEEEEEEEEEEEEEEEE	TRBV3-1*00(710)	TRBD1*00(65)	TRBJ2-1*00(195)		543|555|580|0|12||60.0	8|21|36|12|25||65.0	31|42|70|28|39||55.0												TGTGCCAGCAGCTCCCGGGACAGGGTTAAGCAGTTCTTC	32								CASSSRDRVKQFF		:::::::::0:-5:12:12:4:-3:25:28:-11:39:::	TLML_7_	RNA
4889	CLONES_TRBTLML_7__apheresis_TCR-JV_cDNA_21_TCCGTCTA_merged_170000.txt	7508	2	6.45474e-05	TGTGCCAGCAGCTCCGGGTACACAGATACGCAGTATTTT	EEEEEEEEEEEEEEEEEEEEEEEEEEEEEEEEEEEEEEE	TRBV5-5*00(460),TRBV5-6*00(412)	TRBD1*00(25),TRBD2*00(25)	TRBJ2-3*00(235)		549|562|585|0|13||65.0;550|563|586|0|13||65.0	10|15|36|13|18||25.0;14|19|48|13|18||25.0	22|41|69|20|39||95.0												TGTGCCAGCAGCTCCGGGTACACAGATACGCAGTATTTT	36								CASSSGYTDTQYF		:::::::::0:-3:13:13:2:-9:18:20:-2:39:::	TLML_7_	RNA
4890	CLONES_TRBTLML_7__apheresis_TCR-JV_cDNA_21_TCCGTCTA_merged_170000.txt	7509	2	6.45474e-05	TGTGCCAGCAGCTCCGGGCCTTCCTACGAGCAGTACTTC	EEEEEEEEEEEEEEEEEEEEEEEEEEEEEEEEEEEEEEE	TRBV7-9*00(302)	TRBD1*00(25),TRBD2*00(25)	TRBJ2-7*00(119)		556|569|593|0|13||65.0	10|15|36|13|18||25.0;14|19|48|13|18||25.0	21|39|67|21|39||90.0												TGTGCCAGCAGCTCCGGGCCTTCCTACGAGCAGTACTTC	36								CASSSGPSYEQYF		:::::::::0:-4:13:13:2:-9:18:21:-1:39:::	TLML_7_	RNA
4891	CLONES_TRBTLML_7__apheresis_TCR-JV_cDNA_21_TCCGTCTA_merged_170000.txt	7510	2	6.45474e-05	TGTGCCAGCAGCTCCGGGGCCCAAGAGACCCAGTACTTC	EEEEEEEEEEEEEEEEEEEEEEEEEEEEEEEEEEEEEEE	TRBV11-2*00(120),TRBV11-3*00(120)	TRBD1*00(25),TRBD2*00(25)	TRBJ2-5*00(235)		522|535|559|0|13||65.0;521|534|558|0|13||65.0	10|15|36|13|18||25.0;14|19|48|13|18||25.0	21|40|68|20|39||95.0												TGTGCCAGCAGCTCCGGGGCCCAAGAGACCCAGTACTTC	36								CASSSGAQETQYF		:::::::::0:-4:13:13:2:-9:18:20:-1:39:::	TLML_7_	RNA
4892	CLONES_TRBTLML_7__apheresis_TCR-JV_cDNA_21_TCCGTCTA_merged_170000.txt	7511	2	6.45474e-05	TGTGCCAGCAGCTCCGGGACCCTGAGGGGCTACACCTTC	EEEEEEEEEEEEEEEEEEEEEEEEEEEEEEEEEEEEEEE	TRBV7-9*00(185)	TRBD1*00(35),TRBD2*00(35)	TRBJ1-2*00(200)		556|569|593|0|13||65.0	10|17|36|13|20||35.0;14|21|48|13|20||35.0	28|40|68|27|39||60.0												TGTGCCAGCAGCTCCGGGACCCTGAGGGGCTACACCTTC	36								CASSSGTLRGYTF		:::::::::0:-4:13:13:2:-7:20:27:-8:39:::	TLML_7_	RNA
4893	CLONES_TRBTLML_7__apheresis_TCR-JV_cDNA_21_TCCGTCTA_merged_170000.txt	7512	2	6.45474e-05	TGTGCCAGCAGCTCCGGACAGTTCTATGGCTACACCTTC	EEEEEEEEEEEEEEEEEEEEEEEEEEEEEEEEEEEEEEE	TRBV5-8*00(135),TRBV4-2*00(130)	TRBD1*00(30)	TRBJ1-2*00(220)		551|564|587|0|13||65.0;537|549|574|0|12||60.0	13|19|36|15|21||30.0	24|40|68|23|39||80.0												TGTGCCAGCAGCTCCGGACAGTTCTATGGCTACACCTTC	36								CASSSGQFYGYTF		:::::::::0:-3:13:15:-1:-5:21:23:-4:39:::	TLML_7_	RNA
4894	CLONES_TRBTLML_7__apheresis_TCR-JV_cDNA_21_TCCGTCTA_merged_170000.txt	7513	2	6.45474e-05	TGTGCCAGCAGCTCCACGACAGGGGATGGCTACACCTTC	EEEEEEEEEEEEEEEAEEEEEEEEEEEEEEEEEEEEEEE	TRBV11-3*00(155),TRBV11-2*00(147)	TRBD1*00(40)	TRBJ1-2*00(210)		521|534|558|0|13||65.0;522|535|559|0|13||65.0	14|22|36|17|25||40.0	26|40|68|25|39||70.0												TGTGCCAGCAGCTCCACGACAGGGGATGGCTACACCTTC	32								CASSSTTGDGYTF		:::::::::0:-4:13:17:-2:-2:25:25:-6:39:::	TLML_7_	RNA
4895	CLONES_TRBTLML_7__apheresis_TCR-JV_cDNA_21_TCCGTCTA_merged_170000.txt	7514	2	6.45474e-05	TGTGCCAGCAGCTCCAAGGGGGCGGACACGCAGTATTTT	EEEEEEEEEEEEEEAEEEEEEEEEEEEEEEEEEEEEEEE	TRBV3-1*00(320),TRBV3-2*00(304)	TRBD1*00(40)	TRBJ2-3*00(192)		543|555|580|0|12||60.0;543|555|580|0|12||60.0	17|25|36|16|24||40.0	29|41|69|27|39||60.0												TGTGCCAGCAGCTCCAAGGGGGCGGACACGCAGTATTTT	32								CASSSKGADTQYF		:::::::::0:-5:12:16:-5:1:24:27:-9:39:::	TLML_7_	RNA
4896	CLONES_TRBTLML_7__apheresis_TCR-JV_cDNA_21_TCCGTCTA_merged_170000.txt	7515	2	6.45474e-05	TGTGCCAGCAGCTCGTACATGAACACTGAAGCTTTCTTT	EEEEEEEEEEEEEEEEEEEEEEEEEEEEEEEEEEEEEEE	TRBV7-3*00(410)		TRBJ1-1*00(250)		540|553|577|0|13||65.0		18|40|68|17|39||110.0												TGTGCCAGCAGCTCGTACATGAACACTGAAGCTTTCTTT	36								CASSSYMNTEAFF		:::::::::0:-4:13:::::17:2:39:::	TLML_7_	RNA
4897	CLONES_TRBTLML_7__apheresis_TCR-JV_cDNA_21_TCCGTCTA_merged_170000.txt	7516	2	6.45474e-05	TGTGCCAGCAGCTCGGGCGTCCCCTACGAGCAGTACTTC	EEEEEEEEEEEEEEEEEEEEEEEEEEEEEEEEEEEEEEE	TRBV5-6*00(195),TRBV5-5*00(179),TRBV5-7*00(179)	TRBD1*00(25)	TRBJ2-7*00(225)		550|563|586|0|13||65.0;549|562|585|0|13||65.0;551|564|587|0|13||65.0	20|25|36|14|19||25.0	22|39|67|22|39||85.0												TGTGCCAGCAGCTCGGGCGTCCCCTACGAGCAGTACTTC	36								CASSSGVPYEQYF		:::::::::0:-3:13:14:-8:1:19:22:-2:39:::	TLML_7_	RNA
4898	CLONES_TRBTLML_7__apheresis_TCR-JV_cDNA_21_TCCGTCTA_merged_170000.txt	7517	2	6.45474e-05	TGTGCCAGCAGCTCGACCGCCTGGGATGAAGCTTTCTTT	EEEEEEEEEEEEEEEEEEEEEEEEEEEEEEEEEEEEEEE	TRBV5-5*00(250),TRBV5-6*00(234)		TRBJ1-1*00(205)		549|562|585|0|13||65.0;550|563|586|0|13||65.0		27|40|68|26|39||65.0												TGTGCCAGCAGCTCGACCGCCTGGGATGAAGCTTTCTTT	36								CASSSTAWDEAFF		:::::::::0:-3:13:::::26:-7:39:::	TLML_7_	RNA
4899	CLONES_TRBTLML_7__apheresis_TCR-JV_cDNA_21_TCCGTCTA_merged_170000.txt	7518	2	6.45474e-05	TGTGCCAGCAGCTCGACACAAGCGGGTACGCAGTATTTT	EEEEEEEEEEEEEEEEEEEEEEEEEEEEEEEEEEEAAAA	TRBV7-3*00(735)	TRBD2*00(30)	TRBJ2-3*00(70)		540|553|577|0|13||65.0	22|28|48|20|26||30.0	28|41|69|26|39||65.0												TGTGCCAGCAGCTCGACACAAGCGGGTACGCAGTATTTT	32								CASSSTQAGTQYF		:::::::::0:-4:13:20:-6:-4:26:26:-8:39:::	TLML_7_	RNA
4900	CLONES_TRBTLML_7__apheresis_TCR-JV_cDNA_21_TCCGTCTA_merged_170000.txt	7519	2	6.45474e-05	TGTGCCAGCAGCTCAATGGGGGGCACTGAGCAGTTCTTC	EEEEEEEEEEEEEEEEEEEEEEEEEEEEEEEEEEEEEEE	TRBV7-2*00(350),TRBV7-8*00(318)	TRBD1*00(30)	TRBJ2-1*00(205)		580|593|617|0|13||65.0;567|580|604|0|13||65.0	18|24|36|18|24||30.0	29|42|70|26|39||65.0												TGTGCCAGCAGCTCAATGGGGGGCACTGAGCAGTTCTTC	36								CASSSMGGTEQFF		:::::::::0:-4:13:18:-6:0:24:26:-9:39:::	TLML_7_	RNA
4901	CLONES_TRBTLML_7__apheresis_TCR-JV_cDNA_21_TCCGTCTA_merged_170000.txt	7520	2	6.45474e-05	TGTGCCAGCAGCTGGGACAGCAATCAGCCCCAGCATTTT	EEEEEEEEEEEEEEEEEEEEEEEEEEEEEEEEEEEEEEE	TRBV27*00(260)	TRBD1*00(25),TRBD2*00(25)	TRBJ1-5*00(245)		556|567|593|0|11||55.0	12|17|36|13|18||25.0;16|21|48|13|18||25.0	21|42|70|18|39||105.0												TGTGCCAGCAGCTGGGACAGCAATCAGCCCCAGCATTTT	36								CASSWDSNQPQHF		:::::::::0:-6:11:13:0:-7:18:18:-1:39:::	TLML_7_	RNA
4902	CLONES_TRBTLML_7__apheresis_TCR-JV_cDNA_21_TCCGTCTA_merged_170000.txt	7521	2	6.45474e-05	TGTGCCAGCAGCTGGGACAGGGCCTATGAGCAGTTCTTC	EEEEEEEEEEEEEEEEEEEEEEEEEEEEEEEEEEEEEEE	TRBV11-2*00(580),TRBV11-3*00(548),TRBV11-1*00(532)	TRBD1*00(45)	TRBJ2-1*00(210)		522|535|559|0|13||65.0;521|534|558|0|13||65.0;531|544|568|0|13||65.0	12|21|36|13|22||45.0	28|42|70|25|39||70.0												TGTGCCAGCAGCTGGGACAGGGCCTATGAGCAGTTCTTC	36								CASSWDRAYEQFF		:::::::::0:-4:13:13:0:-3:22:25:-8:39:::	TLML_7_	RNA
4903	CLONES_TRBTLML_7__apheresis_TCR-JV_cDNA_21_TCCGTCTA_merged_170000.txt	7522	2	6.45474e-05	TGTGCCAGCAGCTGGGACAACACAGATACGCAGTATTTT	EEEEEEEEEEEEEEEEEEEEEEEEEEEEEEEEEEEEEEE	TRBV7-3*00(410)	TRBD1*00(30)	TRBJ2-3*00(235)		540|553|577|0|13||65.0	12|18|36|13|19||30.0	22|41|69|20|39||95.0												TGTGCCAGCAGCTGGGACAACACAGATACGCAGTATTTT	36								CASSWDNTDTQYF		:::::::::0:-4:13:13:0:-6:19:20:-2:39:::	TLML_7_	RNA
4904	CLONES_TRBTLML_7__apheresis_TCR-JV_cDNA_21_TCCGTCTA_merged_170000.txt	7523	2	6.45474e-05	TGTGCCAGCAGCTGGACTAGTACGAATACGCAGTATTTT	EEEEEEEEEEEEEEEEEEEEEEEEEEEEEEEEEEEEEEE	TRBV7-8*00(735)	TRBD2*00(35)	TRBJ2-3*00(194)		567|580|604|0|13||65.0	17|24|48|13|20||35.0	27|41|69|25|39||70.0												TGTGCCAGCAGCTGGACTAGTACGAATACGCAGTATTTT	36								CASSWTSTNTQYF		:::::::::0:-4:13:13:-1:-8:20:25:-7:39:::	TLML_7_	RNA
4905	CLONES_TRBTLML_7__apheresis_TCR-JV_cDNA_21_TCCGTCTA_merged_170000.txt	7524	2	6.45474e-05	TGTGCCAGCAGCTGGACAGGGGGCACTGAAGCTTTCTTT	EEEEEEEEEEEEEEEEEEEEEEEEEEEEEEEEEEEEEEE	TRBV5-4*00(364),TRBV5-8*00(348)	TRBD1*00(50)	TRBJ1-1*00(220)		549|562|585|0|13||65.0;551|564|587|0|13||65.0	13|23|36|13|23||50.0	24|40|68|23|39||80.0												TGTGCCAGCAGCTGGACAGGGGGCACTGAAGCTTTCTTT	36								CASSWTGGTEAFF		:::::::::0:-3:13:13:-1:-1:23:23:-4:39:::	TLML_7_	RNA
4906	CLONES_TRBTLML_7__apheresis_TCR-JV_cDNA_21_TCCGTCTA_merged_170000.txt	7525	2	6.45474e-05	TGTGCCAGCAGCTGGAGGACCGCGGATACGCAGTATTTT	EEEEEEEEEEEEEEEEEEEEEEEEEEEEEEEEEEAAAAA	TRBV5-6*00(780)	TRBD2*00(25)	TRBJ2-3*00(75)		550|563|586|0|13||65.0	26|31|48|13|18||25.0	26|41|69|24|39||75.0												TGTGCCAGCAGCTGGAGGACCGCGGATACGCAGTATTTT	32								CASSWRTADTQYF		:::::::::0:-3:13:13:-10:-1:18:24:-6:39:::	TLML_7_	RNA
4907	CLONES_TRBTLML_7__apheresis_TCR-JV_cDNA_21_TCCGTCTA_merged_170000.txt	7526	2	6.45474e-05	TGTGCCAGCAGCTGGAAGGGGCAAGAGACCCAGTACTTC	EEEEEEEEEEEEEEEEEEEEEEEEEEEEEEEEEEEEEEE	TRBV7-3*00(155),TRBV11-3*00(139),TRBV7-2*00(139),TRBV7-4*00(139),TRBV7-8*00(139)	TRBD1*00(25)	TRBJ2-5*00(230)		540|553|577|0|13||65.0;521|534|558|0|13||65.0;580|593|617|0|13||65.0;545|558|582|0|13||65.0;567|580|604|0|13||65.0	17|22|36|16|21||25.0	22|40|68|21|39||90.0												TGTGCCAGCAGCTGGAAGGGGCAAGAGACCCAGTACTTC	36								CASSWKGQETQYF		:::::::::0:-4:13:16:-5:-2:21:21:-2:39:::	TLML_7_	RNA
4908	CLONES_TRBTLML_7__apheresis_TCR-JV_cDNA_21_TCCGTCTA_merged_170000.txt	7527	2	6.45474e-05	TGTGCCAGCAGCTATAGGGCCGCCTACGAGCAGTACTTC	EEEEEEEEEEEEEEEEEEEEEEEEEEEEEEEEEEEEEEE	TRBV5-5*00(384.5),TRBV5-6*00(352.5)	TRBD2*00(30)	TRBJ2-7*00(225)		549|562|585|0|13||65.0;550|563|586|0|13||65.0	28|34|48|15|21||30.0	22|39|67|22|39||85.0												TGTGCCAGCAGCTATAGGGCCGCCTACGAGCAGTACTTC	36								CASSYRAAYEQYF		:::::::::0:-3:13:15:-12:2:21:22:-2:39:::	TLML_7_	RNA
4909	CLONES_TRBTLML_7__apheresis_TCR-JV_cDNA_21_TCCGTCTA_merged_170000.txt	7528	2	6.45474e-05	TGTGCCAGCAGCCTTCTCGGGTCCTACGAGCAGTACTTC	EEEEEEEEEEEEEEEEEEEEEEEEEEEEEEEEEEEEEEE	TRBV6-2*00(580),TRBV6-3*00(580)		TRBJ2-7*00(172.5)		516|527|553|0|11||55.0;516|527|553|0|11||55.0		21|39|67|21|39||90.0												TGTGCCAGCAGCCTTCTCGGGTCCTACGAGCAGTACTTC	36								CASSLLGSYEQYF		:::::::::0:-6:11:::::21:-1:39:::	TLML_7_	RNA
4910	CLONES_TRBTLML_7__apheresis_TCR-JV_cDNA_21_TCCGTCTA_merged_170000.txt	7529	2	6.45474e-05	TGTGCCAGCAGCCTTGGGCCGCTCAATGAGCAGTTCTTC	EEEEEEEEEEEEEEEEEEEEEEEEEEEEEEEEEEEEEEE	TRBV6-2*00(415),TRBV6-3*00(415)	TRBD2*00(25)	TRBJ2-1*00(220)		516|527|553|0|11||55.0;516|527|553|0|11||55.0	5|10|48|18|23||25.0	26|42|70|23|39||80.0												TGTGCCAGCAGCCTTGGGCCGCTCAATGAGCAGTTCTTC	36								CASSLGPLNEQFF		:::::::::0:-6:11:18:11:-22:23:23:-6:39:::	TLML_7_	RNA
4911	CLONES_TRBTLML_7__apheresis_TCR-JV_cDNA_21_TCCGTCTA_merged_170000.txt	7530	2	6.45474e-05	TGTGCCAGCAGCCTCCTGGTCGGAGCTGAAGCTTTCTTT	EEEEEEEEEEEEEEEEEEEEEEEEEEEEEEEEEEEEEEE	TRBV7-8*00(407)		TRBJ1-1*00(210)		567|579|604|0|12||60.0		26|40|68|25|39||70.0												TGTGCCAGCAGCCTCCTGGTCGGAGCTGAAGCTTTCTTT	36								CASSLLVGAEAFF		:::::::::0:-5:12:::::25:-6:39:::	TLML_7_	RNA
4912	CLONES_TRBTLML_7__apheresis_TCR-JV_cDNA_21_TCCGTCTA_merged_170000.txt	7531	2	6.45474e-05	TGTGCCAGCAGCCTCCCGTCTAGAAATGAGCAGTTCTTC	EEEEEEEEEEEEEEEEEEEEEEEEEEEEEEEEEEEEEEE	TRBV7-2*00(244)	TRBD2*00(30)	TRBJ2-1*00(215)		580|592|617|0|12||60.0	2|8|48|12|18||30.0	27|42|70|24|39||75.0												TGTGCCAGCAGCCTCCCGTCTAGAAATGAGCAGTTCTTC	36								CASSLPSRNEQFF		:::::::::0:-5:12:12:14:-24:18:24:-7:39:::	TLML_7_	RNA
4913	CLONES_TRBTLML_7__apheresis_TCR-JV_cDNA_21_TCCGTCTA_merged_170000.txt	7532	2	6.45474e-05	TGTGCCAGCAGCCTCCGGGACGGTTGGGGCTACACCTTC	EEEEEEEEEEEEEEEEEEEEEEEEEEEEEEEEEEEEEEE	TRBV4-2*00(650)	TRBD1*00(35),TRBD2*00(35)	TRBJ1-2*00(200)		537|550|574|0|13||65.0	10|17|36|14|21||35.0;14|21|48|14|21||35.0	28|40|68|27|39||60.0												TGTGCCAGCAGCCTCCGGGACGGTTGGGGCTACACCTTC	36								CASSLRDGWGYTF		:::::::::0:-4:13:14:2:-7:21:27:-8:39:::	TLML_7_	RNA
4914	CLONES_TRBTLML_7__apheresis_TCR-JV_cDNA_21_TCCGTCTA_merged_170000.txt	7533	2	6.45474e-05	TGTGCCAGCAGCCTCCAGGTTCAGTGGGAGCAGTTCTTC	EEEEEEEEEEEEEEEEEEEEEEEEEEEEEEEEEEEEEEE	TRBV3-1*00(780)		TRBJ2-1*00(200)		543|556|580|0|13||65.0		30|42|70|27|39||60.0												TGTGCCAGCAGCCTCCAGGTTCAGTGGGAGCAGTTCTTC	36								CASSLQVQWEQFF		:::::::::0:-4:13:::::27:-10:39:::	TLML_7_	RNA
4915	CLONES_TRBTLML_7__apheresis_TCR-JV_cDNA_21_TCCGTCTA_merged_170000.txt	7534	2	6.45474e-05	TGTGCCAGCAGCCTCGGGCGAGGAGACAAAGCTTTCTTT	EEEEEEEEEEEEEEEEEEEEEEEEEEEEEEEEEEEEEEE	TRBV27*00(540)	TRBD1*00(25)	TRBJ1-1*00(195)		556|567|593|0|11||55.0	20|25|36|15|20||25.0	29|40|68|28|39||55.0												TGTGCCAGCAGCCTCGGGCGAGGAGACAAAGCTTTCTTT	36								CASSLGRGDKAFF		:::::::::0:-6:11:15:-8:1:20:28:-9:39:::	TLML_7_	RNA
4916	CLONES_TRBTLML_7__apheresis_TCR-JV_cDNA_21_TCCGTCTA_merged_170000.txt	7535	2	6.45474e-05	TGTGCCAGCAGCCTCAGGTTGGGCTATGGCTACACCTTC	EEEEEEEEEEEEEEEEEEEEEEEEEEEEEEEEEEEAAAA	TRBV3-1*00(930)		TRBJ1-2*00(85)		543|556|580|0|13||65.0		24|40|68|23|39||80.0												TGTGCCAGCAGCCTCAGGTTGGGCTATGGCTACACCTTC	32								CASSLRLGYGYTF		:::::::::0:-4:13:::::23:-4:39:::	TLML_7_	RNA
4917	CLONES_TRBTLML_7__apheresis_TCR-JV_cDNA_21_TCCGTCTA_merged_170000.txt	7536	2	6.45474e-05	TGTGCCAGCAGCCTGGACCTCCACTATGGCTACACCTTC	EEEEEEEEEEEAEEEEEEEEEEEEEEEEEEEEEEEEEEE	TRBV11-3*00(610)	TRBD2*00(25)	TRBJ1-2*00(205)		521|533|558|0|12||60.0	1|6|48|17|22||25.0	23|40|68|22|39||85.0												TGTGCCAGCAGCCTGGACCTCCACTATGGCTACACCTTC	32								CASSLDLHYGYTF		:::::::::0:-5:12:17:15:-26:22:22:-3:39:::	TLML_7_	RNA
4918	CLONES_TRBTLML_7__apheresis_TCR-JV_cDNA_21_TCCGTCTA_merged_170000.txt	7537	2	6.45474e-05	TGTGCCAGCAGCCTGGACAGGAATTCACCCCTCCACTTT	EEEEEEEEEEEEEEEEEEEEEEEEEEEEEEEEEEEEEEE	TRBV7-2*00(720)	TRBD1*00(35)	TRBJ1-6*00(230)		580|592|617|0|12||60.0	13|20|36|14|21||35.0	27|45|73|21|39||90.0												TGTGCCAGCAGCCTGGACAGGAATTCACCCCTCCACTTT	36								CASSLDRNSPLHF		:::::::::0:-5:12:14:-1:-4:21:21:-7:39:::	TLML_7_	RNA
4919	CLONES_TRBTLML_7__apheresis_TCR-JV_cDNA_21_TCCGTCTA_merged_170000.txt	7538	2	6.45474e-05	TGTGCCAGCAGCCTAAAGGCTACAGATACGCAGTATTTT	EEEEEEEEEEEEEEEEEEEEEEEEEEEEEEEEEEEEEEE	TRBV5-4*00(760)		TRBJ2-3*00(230)		549|561|585|0|12||60.0		23|41|69|21|39||90.0												TGTGCCAGCAGCCTAAAGGCTACAGATACGCAGTATTTT	36								CASSLKATDTQYF		:::::::::0:-4:12:::::21:-3:39:::	TLML_7_	RNA
4920	CLONES_TRBTLML_7__apheresis_TCR-JV_cDNA_21_TCCGTCTA_merged_170000.txt	7539	2	6.45474e-05	TGTGCCAGCAGCCCTTCGGGGGGAGAGACCCAGTACTTC	EEEEEEEEEEEEEEEEEEEEAEEEEEEEEEEEEEAAAAA	TRBV7-9*00(1010)	TRBD1*00(25)	TRBJ2-5*00(80)		556|568|593|0|12||60.0	18|23|36|17|22||25.0	24|40|68|23|39||80.0												TGTGCCAGCAGCCCTTCGGGGGGAGAGACCCAGTACTTC	32								CASSPSGGETQYF		:::::::::0:-5:12:17:-6:-1:22:23:-4:39:::	TLML_7_	RNA
4921	CLONES_TRBTLML_7__apheresis_TCR-JV_cDNA_21_TCCGTCTA_merged_170000.txt	7540	2	6.45474e-05	TGTGCCAGCAGCCCTCTAGGCGGGGATGAGCAGTTCTTC	EEEEEEEEEEEEEEEEEEEEEEEEEEEEEEEEEEEEEEE	TRBV7-3*00(707.5)	TRBD2*00(25)	TRBJ2-1*00(190)		540|552|577|0|12||60.0	23|28|48|19|24||25.0	28|42|70|25|39||70.0												TGTGCCAGCAGCCCTCTAGGCGGGGATGAGCAGTTCTTC	36								CASSPLGGDEQFF		:::::::::0:-5:12:19:-7:-4:24:25:-8:39:::	TLML_7_	RNA
4922	CLONES_TRBTLML_7__apheresis_TCR-JV_cDNA_21_TCCGTCTA_merged_170000.txt	7541	2	6.45474e-05	TGTGCCAGCAGCCCTCAGACTAACTATGGCTACACCTTC	EEEEEEEEEEEEEEEEEEEEEEEEEEEEEEEEEEEEEEE	TRBV5-5*00(522.5),TRBV5-7*00(458.5)		TRBJ1-2*00(240)		549|561|585|0|12||60.0;551|563|587|0|12||60.0		20|40|68|19|39||100.0												TGTGCCAGCAGCCCTCAGACTAACTATGGCTACACCTTC	36								CASSPQTNYGYTF		:::::::::0:-4:12:::::19:0:39:::	TLML_7_	RNA
4924	CLONES_TRBTLML_7__apheresis_TCR-JV_cDNA_21_TCCGTCTA_merged_170000.txt	7543	2	6.45474e-05	TGTGCCAGCAGCCCTAGCGGGAGCATCAAGCAGTACTTC	EEEEEEEEEEEAEEEEEEAEEEEEEEEEEEEEEEEEEEE	TRBV7-8*00(782)	TRBD2*00(50)	TRBJ2-7*00(195)		567|579|604|0|12||60.0	20|30|48|13|23||50.0	28|39|67|28|39||55.0												TGTGCCAGCAGCCCTAGCGGGAGCATCAAGCAGTACTTC	32								CASSPSGSIKQYF		:::::::::0:-5:12:13:-4:-2:23:28:-8:39:::	TLML_7_	RNA
4925	CLONES_TRBTLML_7__apheresis_TCR-JV_cDNA_21_TCCGTCTA_merged_170000.txt	7544	2	6.45474e-05	TGTGCCAGCAGCCCCGCGGGGGACAATGAGCAGTTCTTC	EEEEEEEEEAEEEEEEAEEEEEEEEEEEEEEEEEEEEEE	TRBV25-1*00(485)	TRBD1*00(25),TRBD2*00(25)	TRBJ2-1*00(225)		551|562|588|0|11||55.0	18|23|36|17|22||25.0;4|9|48|12|17||25.0	25|42|70|22|39||85.0												TGTGCCAGCAGCCCCGCGGGGGACAATGAGCAGTTCTTC	32								CASSPAGDNEQFF		:::::::::0:-6:11:17:-6:-1:22:22:-5:39:::	TLML_7_	RNA
4926	CLONES_TRBTLML_7__apheresis_TCR-JV_cDNA_21_TCCGTCTA_merged_170000.txt	7545	2	6.45474e-05	TGTGCCAGCAGCCCCGGGGGGAACACTGAAGCTTTCTTT	EEEEEEEEEEEEEEEEEEEEEEEEEEEEEEEEEEEEEEE	TRBV7-6*00(655)	TRBD1*00(30),TRBD2*00(30)	TRBJ1-1*00(235)		576|588|613|0|12||60.0	9|15|36|12|18||30.0;13|19|48|12|18||30.0	21|40|68|20|39||95.0												TGTGCCAGCAGCCCCGGGGGGAACACTGAAGCTTTCTTT	36								CASSPGGNTEAFF		:::::::::0:-5:12:12:3:-9:18:20:-1:39:::	TLML_7_	RNA
4927	CLONES_TRBTLML_7__apheresis_TCR-JV_cDNA_21_TCCGTCTA_merged_170000.txt	7546	2	6.45474e-05	TGTGCCAGCAGCCCCGGGGACCGGTACGAGCAGTACTTC	EEEEEEEEEEEEEEEEEEEEEEEEEEEEEEEEEEEEEEE	TRBV9*00(495)	TRBD1*00(30),TRBD2*00(30)	TRBJ2-7*00(215)		559|571|595|0|12||60.0	9|15|36|12|18||30.0;13|19|48|12|18||30.0	24|39|67|24|39||75.0												TGTGCCAGCAGCCCCGGGGACCGGTACGAGCAGTACTTC	36								CASSPGDRYEQYF		:::::::::0:-4:12:12:3:-9:18:24:-4:39:::	TLML_7_	RNA
4928	CLONES_TRBTLML_7__apheresis_TCR-JV_cDNA_21_TCCGTCTA_merged_170000.txt	7547	2	6.45474e-05	TGTGCCAGCAGCCCCGGACATCTCTATGGCTACACCTTC	EEEEEEEEEEEEEEEEEEEEEEEEEEEEEEEEEEEEEEE	TRBV14*00(249)	TRBD1*00(25)	TRBJ1-2*00(220)		516|529|553|0|13||65.0	13|18|36|15|20||25.0	24|40|68|23|39||80.0												TGTGCCAGCAGCCCCGGACATCTCTATGGCTACACCTTC	36								CASSPGHLYGYTF		:::::::::0:-4:13:15:-1:-6:20:23:-4:39:::	TLML_7_	RNA
4929	CLONES_TRBTLML_7__apheresis_TCR-JV_cDNA_21_TCCGTCTA_merged_170000.txt	7548	2	6.45474e-05	TGTGCCAGCAGCCCCGAGAGCGCCCCATATCAGTTCTTC	EEEEEEEEEEEEEEEEEEEEEEEEEEEEEEEEEEEEEEE	TRBV7-6*00(295),TRBV7-7*00(263)	TRBD1*00(35)	TRBJ2-1*00(185)		576|588|613|0|12||60.0;585|597|622|0|12||60.0	22|29|36|19|26||35.0	33|42|70|30|39||45.0												TGTGCCAGCAGCCCCGAGAGCGCCCCATATCAGTTCTTC	36								CASSPESAPYQFF		:::::::::0:-5:12:19:-10:5:26:30:-13:39:::	TLML_7_	RNA
4930	CLONES_TRBTLML_7__apheresis_TCR-JV_cDNA_21_TCCGTCTA_merged_170000.txt	7549	2	6.45474e-05	TGTGCCAGCAGCCCCATTAGGGGGTACGAGCAGTACTTC	EEEEEEEEEEEEEEEEEEEEEEEEEEEEEEEEEEEEEEE	TRBV7-2*00(539)	TRBD1*00(30)	TRBJ2-7*00(215)		580|592|617|0|12||60.0	17|23|36|18|24||30.0	24|39|67|24|39||75.0												TGTGCCAGCAGCCCCATTAGGGGGTACGAGCAGTACTTC	36								CASSPIRGYEQYF		:::::::::0:-5:12:18:-5:-1:24:24:-4:39:::	TLML_7_	RNA
4931	CLONES_TRBTLML_7__apheresis_TCR-JV_cDNA_21_TCCGTCTA_merged_170000.txt	7550	2	6.45474e-05	TGTGCCAGCAGCCCCATACTCCTCGGAAGGCAGTACTTC	EEEEEEEEEEEEEEEEEEEEEEEEEEEEEEEEEEEEEEE	TRBV27*00(485)		TRBJ2-7*00(190)		556|567|593|0|11||55.0		29|39|67|29|39||50.0												TGTGCCAGCAGCCCCATACTCCTCGGAAGGCAGTACTTC	36								CASSPILLGRQYF		:::::::::0:-6:11:::::29:-9:39:::	TLML_7_	RNA
4932	CLONES_TRBTLML_7__apheresis_TCR-JV_cDNA_21_TCCGTCTA_merged_170000.txt	7551	2	6.45474e-05	TGTGCCAGCAGCCCGTGGACAGGGTCCGGCTACACCTTC	EEEEEEEEEEEEEEEEEEEEEEEEEEEEEEEEEEEEEEE	TRBV6-1*00(161),TRBV6-6*00(160.5)	TRBD1*00(40)	TRBJ1-2*00(200)		516|527|553|0|11||55.0;516|527|553|0|11||55.0	13|21|36|16|24||40.0	28|40|68|27|39||60.0												TGTGCCAGCAGCCCGTGGACAGGGTCCGGCTACACCTTC	36								CASSPWTGSGYTF		:::::::::0:-6:11:16:-1:-3:24:27:-8:39:::	TLML_7_	RNA
4933	CLONES_TRBTLML_7__apheresis_TCR-JV_cDNA_21_TCCGTCTA_merged_170000.txt	7552	2	6.45474e-05	TGTGCCAGCAGCCCGGCGGGGCCCTACGAGCAGTACTTC	EEEEEEEEEEEEEEEEEEEEEEEEEEEEEEEEEEEEEEE	TRBV9*00(832.5)	TRBD1*00(25),TRBD2*00(25)	TRBJ2-7*00(152.5)		559|571|595|0|12||60.0	19|24|36|17|22||25.0;23|28|48|15|20||25.0	22|39|67|22|39||85.0												TGTGCCAGCAGCCCGGCGGGGCCCTACGAGCAGTACTTC	36								CASSPAGPYEQYF		:::::::::0:-4:12:17:-7:0:22:22:-2:39:::	TLML_7_	RNA
4934	CLONES_TRBTLML_7__apheresis_TCR-JV_cDNA_21_TCCGTCTA_merged_170000.txt	7553	2	6.45474e-05	TGTGCCAGCAGCCCGGGGGGAGGCTATGGCTACACCTTC	EEEEEEEEEEEEEEEEEEEEEEEEEEEEEEEEEEEEEEE	TRBV7-8*00(228)	TRBD2*00(30)	TRBJ1-2*00(220)		567|579|604|0|12||60.0	25|31|48|17|23||30.0	24|40|68|23|39||80.0												TGTGCCAGCAGCCCGGGGGGAGGCTATGGCTACACCTTC	36								CASSPGGGYGYTF		:::::::::0:-5:12:17:-9:-1:23:23:-4:39:::	TLML_7_	RNA
4935	CLONES_TRBTLML_7__apheresis_TCR-JV_cDNA_21_TCCGTCTA_merged_170000.txt	7554	2	6.45474e-05	TGTGCCAGCAGCCCGGGACCATACAATGAGCAGTTCTTC	EEEEEEEEEEEEEEEEEEEEEEEEEEEEEEEEEEEEEEE	TRBV7-3*00(555)	TRBD1*00(35),TRBD2*00(35)	TRBJ2-1*00(230)		540|552|577|0|12||60.0	10|17|36|12|19||35.0;14|21|48|12|19||35.0	24|42|70|21|39||90.0												TGTGCCAGCAGCCCGGGACCATACAATGAGCAGTTCTTC	36								CASSPGPYNEQFF		:::::::::0:-5:12:12:2:-7:19:21:-4:39:::	TLML_7_	RNA
4936	CLONES_TRBTLML_7__apheresis_TCR-JV_cDNA_21_TCCGTCTA_merged_170000.txt	7555	2	6.45474e-05	TGTGCCAGCAGCCCGGGACACAAAAACATTCAGTACTTC	EEEEEEEEEEEEEAEEEEEEEEEEEEEEEEEEEEEEEEE	TRBV7-9*00(695)	TRBD1*00(40),TRBD2*00(35)	TRBJ2-4*00(235)		556|568|593|0|12||60.0	10|18|36|12|20||40.0;14|21|48|12|19||35.0	23|42|70|20|39||95.0												TGTGCCAGCAGCCCGGGACACAAAAACATTCAGTACTTC	32								CASSPGHKNIQYF		:::::::::0:-5:12:12:2:-6:20:20:-3:39:::	TLML_7_	RNA
4937	CLONES_TRBTLML_7__apheresis_TCR-JV_cDNA_21_TCCGTCTA_merged_170000.txt	7556	2	6.45474e-05	TGTGCCAGCAGCCCGGGACAGCCGGAGGGCTACACCTTC	EEEEEEEEEEEEEEEEEEEEEEEEEEEEEEEEEEEEEEE	TRBV7-2*00(345),TRBV7-8*00(313)	TRBD1*00(45)	TRBJ1-2*00(200)		580|592|617|0|12||60.0;567|579|604|0|12||60.0	10|19|36|12|21||45.0	28|40|68|27|39||60.0												TGTGCCAGCAGCCCGGGACAGCCGGAGGGCTACACCTTC	36								CASSPGQPEGYTF		:::::::::0:-5:12:12:2:-5:21:27:-8:39:::	TLML_7_	RNA
4938	CLONES_TRBTLML_7__apheresis_TCR-JV_cDNA_21_TCCGTCTA_merged_170000.txt	7557	2	6.45474e-05	TGTGCCAGCAGCCCGGGAAGGGGGTACGAGCAGTACTTC	EEEEEEEEEEEEEEEEEEEEEEEEEEEEEEEEEEEEEEE	TRBV11-2*00(755)	TRBD1*00(39)	TRBJ2-7*00(215)		522|534|559|0|12||60.0	10|23|36|12|24|DC16|39.0	24|39|67|24|39||75.0												TGTGCCAGCAGCCCGGGAAGGGGGTACGAGCAGTACTTC	36								CASSPGRGYEQYF		:::::::::0:-5:12:12:2:-1:24:24:-4:39:::	TLML_7_	RNA
4939	CLONES_TRBTLML_7__apheresis_TCR-JV_cDNA_21_TCCGTCTA_merged_170000.txt	7558	2	6.45474e-05	TGTGCCAGCAGCCCGGATGCCAACTATGGCTACACCTTC	EEEEEEEEEEEEEEEEEEEEEEEEEEEEEEEEEEEEEEE	TRBV7-2*00(860)		TRBJ1-2*00(175)		580|592|617|0|12||60.0		22|40|68|21|39||90.0												TGTGCCAGCAGCCCGGATGCCAACTATGGCTACACCTTC	36								CASSPDANYGYTF		:::::::::0:-5:12:::::21:-2:39:::	TLML_7_	RNA
4940	CLONES_TRBTLML_7__apheresis_TCR-JV_cDNA_21_TCCGTCTA_merged_170000.txt	7559	2	6.45474e-05	TGTGCCAGCAGCCCGGACACGAACACTGAAGCTTTCTTT	EEEEEEEEEEEEEEEEEEEEEEEEEEEEEEEEEEEEEEE	TRBV7-3*00(514)	TRBD1*00(25)	TRBJ1-1*00(235)		540|552|577|0|12||60.0	13|18|36|14|19||25.0	21|40|68|20|39||95.0												TGTGCCAGCAGCCCGGACACGAACACTGAAGCTTTCTTT	36								CASSPDTNTEAFF		:::::::::0:-5:12:14:-1:-6:19:20:-1:39:::	TLML_7_	RNA
4941	CLONES_TRBTLML_7__apheresis_TCR-JV_cDNA_21_TCCGTCTA_merged_170000.txt	7560	2	6.45474e-05	TGTGCCAGCAGCCCGACTAGCACAGATACGCAGTATTTT	EEEEEEEEEEEEEEEEEEEEEEEEEEEEEEEEEEEEEEE	TRBV28*00(745)		TRBJ2-3*00(255)		564|575|601|0|11||55.0		18|41|69|16|39||115.0												TGTGCCAGCAGCCCGACTAGCACAGATACGCAGTATTTT	36								CASSPTSTDTQYF		:::::::::0:-6:11:::::16:2:39:::	TLML_7_	RNA
4942	CLONES_TRBTLML_7__apheresis_TCR-JV_cDNA_21_TCCGTCTA_merged_170000.txt	7561	2	6.45474e-05	TGTGCCAGCAGCCCGACAGGGGACTATGGCTACACCTTC	EEEEEEEEEEEEEEEEEEEEEEEEEEEEEEEEEEEEEEE	TRBV12-3*00(125),TRBV12-4*00(125)	TRBD1*00(40)	TRBJ1-2*00(225)		530|541|567|0|11||55.0;530|541|567|0|11||55.0	14|22|36|14|22||40.0	23|40|68|22|39||85.0												TGTGCCAGCAGCCCGACAGGGGACTATGGCTACACCTTC	36								CASSPTGDYGYTF		:::::::::0:-6:11:14:-2:-2:22:22:-3:39:::	TLML_7_	RNA
4943	CLONES_TRBTLML_7__apheresis_TCR-JV_cDNA_21_TCCGTCTA_merged_170000.txt	7562	2	6.45474e-05	TGTGCCAGCAGCCCATCGGCCGGGCAGCCCCAGCATTTT	EEEEEEEEEEEEEEEEEEEEEEEEEEEEEEEEEEEEEEE	TRBV7-2*00(595)	TRBD1*00(25),TRBD2*00(25)	TRBJ1-5*00(215)		580|592|617|0|12||60.0	10|15|36|19|24||25.0;14|19|48|19|24||25.0	27|42|70|24|39||75.0												TGTGCCAGCAGCCCATCGGCCGGGCAGCCCCAGCATTTT	36								CASSPSAGQPQHF		:::::::::0:-5:12:19:2:-9:24:24:-7:39:::	TLML_7_	RNA
4944	CLONES_TRBTLML_7__apheresis_TCR-JV_cDNA_21_TCCGTCTA_merged_170000.txt	7563	2	6.45474e-05	TGTGCCAGCAGCCCACAGATCCAAAACATTCAGTACTTC	EEEEEEEEAEEEEEEEEEEEEAEEEEEEEEEEEEEE<EE	TRBV14*00(496)		TRBJ2-4*00(225)		516|529|553|0|13||65.0		25|42|70|22|39||85.0												TGTGCCAGCAGCCCACAGATCCAAAACATTCAGTACTTC	27								CASSPQIQNIQYF		:::::::::0:-4:13:::::22:-5:39:::	TLML_7_	RNA
4945	CLONES_TRBTLML_7__apheresis_TCR-JV_cDNA_21_TCCGTCTA_merged_170000.txt	7564	2	6.45474e-05	TGTGCCAGCAGCCCAGCGGGACTTGGCGAGCAGTACTTC	EEEEEEEEEEEEEEEEEEEEEEEEEEEEEEEEEEEEAAA	TRBV13*00(740)	TRBD2*00(35),TRBD1*00(30)	TRBJ2-7*00(75)		567|579|604|0|12||60.0	15|22|48|16|23||35.0;11|17|36|16|22||30.0	26|39|67|26|39||65.0												TGTGCCAGCAGCCCAGCGGGACTTGGCGAGCAGTACTTC	32								CASSPAGLGEQYF		:::::::::0:-5:12:16:1:-10:23:26:-6:39:::	TLML_7_	RNA
4946	CLONES_TRBTLML_7__apheresis_TCR-JV_cDNA_21_TCCGTCTA_merged_170000.txt	7565	2	6.45474e-05	TGTGCCAGCAGCCCAGGGTTCCCGACTGAAGCTTTCTTT	EEEEEEEEEEEEEEEEEEEEEEEEEEEEEEEEEEEEEEE	TRBV11-1*00(130),TRBV7-9*00(130)	TRBD1*00(25),TRBD2*00(25)	TRBJ1-1*00(215)		531|543|568|0|12||60.0;556|568|593|0|12||60.0	8|13|36|19|24||25.0;3|8|48|19|24||25.0	25|40|68|24|39||75.0												TGTGCCAGCAGCCCAGGGTTCCCGACTGAAGCTTTCTTT	36								CASSPGFPTEAFF		:::::::::0:-5:12:19:4:-11:24:24:-5:39:::	TLML_7_	RNA
4947	CLONES_TRBTLML_7__apheresis_TCR-JV_cDNA_21_TCCGTCTA_merged_170000.txt	7566	2	6.45474e-05	TGTGCCAGCAGCCCAGAGGCAGGGAATGGCTACACCTTC	EEEEEEEEEEEEEEEEEEEEEEEEEEEEEEEEEEEEEEE	TRBV7-6*00(672.5),TRBV7-7*00(608.5)	TRBD1*00(25)	TRBJ1-2*00(210)		576|588|613|0|12||60.0;585|597|622|0|12||60.0	16|21|36|19|24||25.0	26|40|68|25|39||70.0												TGTGCCAGCAGCCCAGAGGCAGGGAATGGCTACACCTTC	36								CASSPEAGNGYTF		:::::::::0:-5:12:19:-4:-3:24:25:-6:39:::	TLML_7_	RNA
4948	CLONES_TRBTLML_7__apheresis_TCR-JV_cDNA_21_TCCGTCTA_merged_170000.txt	7567	2	6.45474e-05	TGTGCCAGCAGCCGTGACAGGTACTACGAGCAGTACTTC	EEEEEEEEEEEEEEEEEEEEEEEEEEEEEEEEEEEEEEE	TRBV3-1*00(232.5),TRBV3-2*00(232.5)	TRBD1*00(30)	TRBJ2-7*00(220)		543|556|580|0|13||65.0;543|556|580|0|13||65.0	14|20|36|15|21||30.0	23|39|67|23|39||80.0												TGTGCCAGCAGCCGTGACAGGTACTACGAGCAGTACTTC	36								CASSRDRYYEQYF		:::::::::0:-4:13:15:-2:-4:21:23:-3:39:::	TLML_7_	RNA
4949	CLONES_TRBTLML_7__apheresis_TCR-JV_cDNA_21_TCCGTCTA_merged_170000.txt	7568	2	6.45474e-05	TGTGCCAGCAGCCGCTGGGAGGCGGGGGAGCTGTTTTTT	EEEEEEEEEEEEEEEEEEEEEEEEE<EEEEEEEEEEEEE	TRBV12-3*00(669.5),TRBV12-4*00(669.5)	TRBD2*00(30)	TRBJ2-2*00(215)		530|541|567|0|11||55.0;530|541|567|0|11||55.0	25|31|48|16|22||30.0	28|43|71|24|39||75.0												TGTGCCAGCAGCCGCTGGGAGGCGGGGGAGCTGTTTTTT	27								CASSRWEAGELFF		:::::::::0:-6:11:16:-9:-1:22:24:-8:39:::	TLML_7_	RNA
4951	CLONES_TRBTLML_7__apheresis_TCR-JV_cDNA_21_TCCGTCTA_merged_170000.txt	7570	2	6.45474e-05	TGTGCCAGCAGCCGCGGGACAGCTGAAAAACTGTTTTTT	EEEEEEEEEEEEEAEAEEEEEEEEEEEEEEEEEEEEEEE	TRBV6-5*00(1145)	TRBD1*00(40)	TRBJ1-4*00(220)		519|530|556|0|11||55.0	11|19|36|14|22||40.0	27|43|71|23|39||80.0												TGTGCCAGCAGCCGCGGGACAGCTGAAAAACTGTTTTTT	32								CASSRGTAEKLFF		:::::::::0:-6:11:14:1:-5:22:23:-7:39:::	TLML_7_	RNA
4952	CLONES_TRBTLML_7__apheresis_TCR-JV_cDNA_21_TCCGTCTA_merged_170000.txt	7571	2	6.45474e-05	TGTGCCAGCAGCCGCGAGGACCGATACGAGCAGTACTTC	EEEEEEEEEEEEEEEEEEEEEEEEEEEEEEEEEEEEEEE	TRBV3-1*00(325),TRBV3-2*00(309)		TRBJ2-7*00(215)		543|556|580|0|13||65.0;543|556|580|0|13||65.0		24|39|67|24|39||75.0												TGTGCCAGCAGCCGCGAGGACCGATACGAGCAGTACTTC	36								CASSREDRYEQYF		:::::::::0:-4:13:::::24:-4:39:::	TLML_7_	RNA
4953	CLONES_TRBTLML_7__apheresis_TCR-JV_cDNA_21_TCCGTCTA_merged_170000.txt	7572	2	6.45474e-05	TGTGCCAGCAGCCGGGTCGACACAGATACGCAGTATTTT	EEEEEEEEEEEEEEEEEEEEEEEEEEEEEEEEEEEEEEE	TRBV7-3*00(140)		TRBJ2-3*00(235)		540|552|577|0|12||60.0		22|41|69|20|39||95.0												TGTGCCAGCAGCCGGGTCGACACAGATACGCAGTATTTT	36								CASSRVDTDTQYF		:::::::::0:-5:12:::::20:-2:39:::	TLML_7_	RNA
4954	CLONES_TRBTLML_7__apheresis_TCR-JV_cDNA_21_TCCGTCTA_merged_170000.txt	7573	2	6.45474e-05	TGTGCCAGCAGCCGGGGTACAGGGGGTCGGGCTTTCTTT	EEEEEEEEEEEEEEEEEEEEEEEEEEEEEEEEEEEEEEE	TRBV7-3*00(477)	TRBD1*00(40)	TRBJ1-1*00(185)		540|552|577|0|12||60.0	15|23|36|18|26||40.0	31|40|68|30|39||45.0												TGTGCCAGCAGCCGGGGTACAGGGGGTCGGGCTTTCTTT	36								CASSRGTGGRAFF		:::::::::0:-5:12:18:-3:-1:26:30:-11:39:::	TLML_7_	RNA
4955	CLONES_TRBTLML_7__apheresis_TCR-JV_cDNA_21_TCCGTCTA_merged_170000.txt	7574	2	6.45474e-05	TGTGCCAGCAGCCGGGACAGTATATATGGCTACACCTTC	EEEEEEEEEEEEEEEEEEEEEEEEEEEEEEEEEEEEEEE	TRBV12-3*00(462),TRBV12-4*00(462)	TRBD1*00(45)	TRBJ1-2*00(197.5)		530|541|567|0|11||55.0;530|541|567|0|11||55.0	10|19|36|11|20||45.0	25|40|68|24|39||75.0												TGTGCCAGCAGCCGGGACAGTATATATGGCTACACCTTC	36								CASSRDSIYGYTF		:::::::::0:-6:11:11:2:-5:20:24:-5:39:::	TLML_7_	RNA
4956	CLONES_TRBTLML_7__apheresis_TCR-JV_cDNA_21_TCCGTCTA_merged_170000.txt	7575	2	6.45474e-05	TGTGCCAGCAGCCGGGACAGGGACACTGAAGCTTTCTTT	EEEEEEEEEEEEEEEEEEEEEEEEEEEEEEEEEEEEEEE	TRBV6-5*00(620)	TRBD1*00(55)	TRBJ1-1*00(225)		519|530|556|0|11||55.0	10|21|36|11|22||55.0	23|40|68|22|39||85.0												TGTGCCAGCAGCCGGGACAGGGACACTGAAGCTTTCTTT	36								CASSRDRDTEAFF		:::::::::0:-6:11:11:2:-3:22:22:-3:39:::	TLML_7_	RNA
4957	CLONES_TRBTLML_7__apheresis_TCR-JV_cDNA_21_TCCGTCTA_merged_170000.txt	7576	2	6.45474e-05	TGTGCCAGCAGCCGGGACAGAAATTCACCCCTCCACTTT	EEEEEEEEEEEEEEEEEEEEEEEEEEEEEEEEEEEEEEE	TRBV6-2*00(435),TRBV6-3*00(435)	TRBD1*00(45)	TRBJ1-6*00(214)		516|527|553|0|11||55.0;516|527|553|0|11||55.0	10|19|36|11|20||45.0	27|45|73|21|39||90.0												TGTGCCAGCAGCCGGGACAGAAATTCACCCCTCCACTTT	36								CASSRDRNSPLHF		:::::::::0:-6:11:11:2:-5:20:21:-7:39:::	TLML_7_	RNA
4958	CLONES_TRBTLML_7__apheresis_TCR-JV_cDNA_21_TCCGTCTA_merged_170000.txt	7577	2	6.45474e-05	TGTGCCAGCAGCCGATACAGGAACACTGAAGCTTTCTTT	EEEEEEEEEEEEEEEEEEEAEEEEEEEEEEEEEEEEEEE	TRBV5-4*00(245),TRBV5-8*00(229)		TRBJ1-1*00(235)		549|561|585|0|12||60.0;551|563|587|0|12||60.0		21|40|68|20|39||95.0												TGTGCCAGCAGCCGATACAGGAACACTGAAGCTTTCTTT	32								CASSRYRNTEAFF		:::::::::0:-4:12:::::20:-1:39:::	TLML_7_	RNA
4959	CLONES_TRBTLML_7__apheresis_TCR-JV_cDNA_21_TCCGTCTA_merged_170000.txt	7578	2	6.45474e-05	TGTGCCAGCAGCCGACTAGCGGGATCCGAGCAGTACTTC	EEEEEEEEEEEEEEEEEEEEEEEEEEEEEEEEEEEEEEE	TRBV28*00(330)	TRBD2*00(55)	TRBJ2-7*00(205)		564|575|601|0|11||55.0	18|29|48|13|24||55.0	26|39|67|26|39||65.0												TGTGCCAGCAGCCGACTAGCGGGATCCGAGCAGTACTTC	36								CASSRLAGSEQYF		:::::::::0:-6:11:13:-2:-3:24:26:-6:39:::	TLML_7_	RNA
4960	CLONES_TRBTLML_7__apheresis_TCR-JV_cDNA_21_TCCGTCTA_merged_170000.txt	7579	2	6.45474e-05	TGTGCCAGCAGCCGAGCGGTTCCCTACGAGCAGTACTTC	EEEEEEEEEEEEEEEEEEEEEEEEEEEEEEEEEEEEEEE	TRBV11-2*00(470),TRBV11-3*00(430)	TRBD2*00(25)	TRBJ2-7*00(225)		522|534|559|0|12||60.0;521|533|558|0|12||60.0	22|27|48|14|19||25.0	22|39|67|22|39||85.0												TGTGCCAGCAGCCGAGCGGTTCCCTACGAGCAGTACTTC	36								CASSRAVPYEQYF		:::::::::0:-5:12:14:-6:-5:19:22:-2:39:::	TLML_7_	RNA
4961	CLONES_TRBTLML_7__apheresis_TCR-JV_cDNA_21_TCCGTCTA_merged_170000.txt	7580	2	6.45474e-05	TGTGCCAGCAGCCATTCGGGCCTCAATGAGCAGTTCTTC	EEEEEEEEEAEEEEEEEEEEEEEEEEEEEEEEEEEEEEE	TRBV4-2*00(570),TRBV4-3*00(554)	TRBD2*00(25)	TRBJ2-1*00(220)		537|551|574|0|14||70.0;537|551|574|0|14|SC539T|54.0	29|34|48|17|22||25.0	26|42|70|23|39||80.0												TGTGCCAGCAGCCATTCGGGCCTCAATGAGCAGTTCTTC	32								CASSHSGLNEQFF		:::::::::0:-3:14:17:-13:2:22:23:-6:39:::	TLML_7_	RNA
4962	CLONES_TRBTLML_7__apheresis_TCR-JV_cDNA_21_TCCGTCTA_merged_170000.txt	7581	2	6.45474e-05	TGTGCCAGCAGCCATCTGGACAGGAGCGAGCAGTACTTC	EEEEEEEEEEEEEEEEEEEEEEEEEEEEEEEEEEEEEEE	TRBV3-1*00(677.5)	TRBD1*00(35)	TRBJ2-7*00(155)		543|557|580|0|14||70.0	13|20|36|17|24||35.0	26|39|67|26|39||65.0												TGTGCCAGCAGCCATCTGGACAGGAGCGAGCAGTACTTC	36								CASSHLDRSEQYF		:::::::::0:-3:14:17:-1:-4:24:26:-6:39:::	TLML_7_	RNA
4963	CLONES_TRBTLML_7__apheresis_TCR-JV_cDNA_21_TCCGTCTA_merged_170000.txt	7582	2	6.45474e-05	TGTGCCAGCAGCCATCAGGACAGGGGGGAAGCTTTCTTT	EEEEEEEEEEEEEEEEEEEEEEEEEEEEEEEEEEEEEEE	TRBV3-1*00(740)	TRBD1*00(50)	TRBJ1-1*00(200)		543|557|580|0|14||70.0	13|23|36|17|27||50.0	28|40|68|27|39||60.0												TGTGCCAGCAGCCATCAGGACAGGGGGGAAGCTTTCTTT	36								CASSHQDRGEAFF		:::::::::0:-3:14:17:-1:-1:27:27:-8:39:::	TLML_7_	RNA
4964	CLONES_TRBTLML_7__apheresis_TCR-JV_cDNA_21_TCCGTCTA_merged_170000.txt	7583	2	6.45474e-05	TGTGCCAGCAGCCATGGGAACGGGGATGGAGCTTTCTTT	EEEEEEEEEEEEEEEEEEEEEEEEEEEEEEEEEEEEEEE	TRBV4-2*00(562),TRBV4-3*00(546)		TRBJ1-1*00(190)		537|551|574|0|14||70.0;537|551|574|0|14|SC539T|54.0		30|40|68|29|39||50.0												TGTGCCAGCAGCCATGGGAACGGGGATGGAGCTTTCTTT	36								CASSHGNGDGAFF		:::::::::0:-3:14:::::29:-10:39:::	TLML_7_	RNA
4965	CLONES_TRBTLML_7__apheresis_TCR-JV_cDNA_21_TCCGTCTA_merged_170000.txt	7584	2	6.45474e-05	TGTGCCAGCAGCCACCGCGACAGATACGAGCAGTACTTC	EEEEEEEEEEEEEEEEEEEEEEEEEEEEEEEEEEEEEEE	TRBV3-1*00(629)	TRBD1*00(29)	TRBJ2-7*00(215)		543|557|580|0|14||70.0	10|19|36|14|23|SG13C|29.0	24|39|67|24|39||75.0												TGTGCCAGCAGCCACCGCGACAGATACGAGCAGTACTTC	36								CASSHRDRYEQYF		:::::::::0:-3:14:14:2:-5:23:24:-4:39:::	TLML_7_	RNA
4966	CLONES_TRBTLML_7__apheresis_TCR-JV_cDNA_21_TCCGTCTA_merged_170000.txt	7585	2	6.45474e-05	TGTGCCAGCAGCCACCGACAGCAGTACGAGCAGTACTTC	EEEEEEEEEEEEEEEEEEEEEEEEEEEEEEEEEEEEEEE	TRBV7-9*00(345)	TRBD1*00(25)	TRBJ2-7*00(215)		556|568|593|0|12||60.0	14|19|36|16|21||25.0	24|39|67|24|39||75.0												TGTGCCAGCAGCCACCGACAGCAGTACGAGCAGTACTTC	36								CASSHRQQYEQYF		:::::::::0:-5:12:16:-2:-5:21:24:-4:39:::	TLML_7_	RNA
4967	CLONES_TRBTLML_7__apheresis_TCR-JV_cDNA_21_TCCGTCTA_merged_170000.txt	7586	2	6.45474e-05	TGTGCCAGCAGCCACGGAGGAGGCGCTGAAGCTTTCTTT	EEEEEEEEEEEEEEEEEEEEEEEEEEEEEEEEEEEEEEE	TRBV7-3*00(225.5)	TRBD2*00(25)	TRBJ1-1*00(210)		540|552|577|0|12||60.0	26|31|48|15|20||25.0	26|40|68|25|39||70.0												TGTGCCAGCAGCCACGGAGGAGGCGCTGAAGCTTTCTTT	36								CASSHGGGAEAFF		:::::::::0:-5:12:15:-10:-1:20:25:-6:39:::	TLML_7_	RNA
4968	CLONES_TRBTLML_7__apheresis_TCR-JV_cDNA_21_TCCGTCTA_merged_170000.txt	7587	2	6.45474e-05	TGTGCCAGCAGCCACAGGGGGCGAGAGACCCAGTACTTC	EEEEEEEEEEEEEEEEEEEEEEEEEEEEEEEEEEEEEEE	TRBV7-2*00(275)	TRBD1*00(50)	TRBJ2-5*00(220)		580|592|617|0|12||60.0	15|25|36|13|23||50.0	24|40|68|23|39||80.0												TGTGCCAGCAGCCACAGGGGGCGAGAGACCCAGTACTTC	36								CASSHRGRETQYF		:::::::::0:-5:12:13:-3:1:23:23:-4:39:::	TLML_7_	RNA
4969	CLONES_TRBTLML_7__apheresis_TCR-JV_cDNA_21_TCCGTCTA_merged_170000.txt	7588	2	6.45474e-05	TGTGCCAGCAGCCACAATTTTGGGGATGGCTACACCTTC	EEEEEEEEEEEEEEEEEEEEEEEEEEEEEEEEEEEEEEE	TRBV7-2*00(725)		TRBJ1-2*00(110)		580|592|617|0|12||60.0		26|40|68|25|39||70.0												TGTGCCAGCAGCCACAATTTTGGGGATGGCTACACCTTC	36								CASSHNFGDGYTF		:::::::::0:-5:12:::::25:-6:39:::	TLML_7_	RNA
4970	CLONES_TRBTLML_7__apheresis_TCR-JV_cDNA_21_TCCGTCTA_merged_170000.txt	7589	2	6.45474e-05	TGTGCCAGCAGCCAGTCATCTCAATATGGCTACACCTTC	EEEEEEEEEEEEEEEEEEEEEEEEEEEEEEEEEEEEEEE	TRBV7-2*00(900)		TRBJ1-2*00(107)		580|592|617|0|12||60.0		25|40|68|24|39||75.0												TGTGCCAGCAGCCAGTCATCTCAATATGGCTACACCTTC	36								CASSQSSQYGYTF		:::::::::0:-5:12:::::24:-5:39:::	TLML_7_	RNA
4971	CLONES_TRBTLML_7__apheresis_TCR-JV_cDNA_21_TCCGTCTA_merged_170000.txt	7590	2	6.45474e-05	TGTGCCAGCAGCCAGGGAGCCAACTATGGCTACACCTTC	EEEEEEEEEEEEEEEEEEEEEEEEEEEEEEEEEEEEEEE	TRBV7-2*00(480)	TRBD1*00(25)	TRBJ1-2*00(234)		580|592|617|0|12||60.0	16|21|36|12|17||25.0	18|40|68|17|39|ST21C|94.0												TGTGCCAGCAGCCAGGGAGCCAACTATGGCTACACCTTC	36								CASSQGANYGYTF		:::::::::0:-5:12:12:-4:-3:17:17:2:39:::	TLML_7_	RNA
4972	CLONES_TRBTLML_7__apheresis_TCR-JV_cDNA_21_TCCGTCTA_merged_170000.txt	7591	2	6.45474e-05	TGTGCCAGCAGCCAGGACCGGGCTTACGAGCAGTACTTC	EEEEEEEEEEEEEEEEEEEEEEEEEEEEEEEEEEEEEEE	TRBV3-1*00(220),TRBV3-2*00(220)	TRBD1*00(25),TRBD2*00(25)	TRBJ2-7*00(215)		543|557|580|0|14||70.0;543|557|580|0|14||70.0	10|15|36|17|22||25.0;14|19|48|17|22||25.0	24|39|67|24|39||75.0												TGTGCCAGCAGCCAGGACCGGGCTTACGAGCAGTACTTC	36								CASSQDRAYEQYF		:::::::::0:-3:14:17:2:-9:22:24:-4:39:::	TLML_7_	RNA
4973	CLONES_TRBTLML_7__apheresis_TCR-JV_cDNA_21_TCCGTCTA_merged_170000.txt	7592	2	6.45474e-05	TGTGCCAGCAGCCAGATGGGGAAGGGTGGCTACACCTTC	EEEEEEEEEEEEEEEEEEEEEEEEEEEEEEEEEEEAAAA	TRBV3-1*00(845)		TRBJ1-2*00(70)		543|557|580|0|14||70.0		27|40|68|26|39||65.0												TGTGCCAGCAGCCAGATGGGGAAGGGTGGCTACACCTTC	32								CASSQMGKGGYTF		:::::::::0:-3:14:::::26:-7:39:::	TLML_7_	RNA
4974	CLONES_TRBTLML_7__apheresis_TCR-JV_cDNA_21_TCCGTCTA_merged_170000.txt	7593	2	6.45474e-05	TGTGCCAGCAGCCAACTATTCGTTTCTGAAGCTTTCTTT	EEEEEEEEEEEEEEEEEEEEEEEEEEEEEEEEEEEEEEE	TRBV3-1*00(622)		TRBJ1-1*00(210)		543|558|580|0|15||75.0		26|40|68|25|39||70.0												TGTGCCAGCAGCCAACTATTCGTTTCTGAAGCTTTCTTT	36								CASSQLFVSEAFF		:::::::::0:-2:15:::::25:-6:39:::	TLML_7_	RNA
4976	CLONES_TRBTLML_7__apheresis_TCR-JV_cDNA_21_TCCGTCTA_merged_170000.txt	7595	2	6.45474e-05	TGTGCCAGCAGCCAACGGGGGTCCTACGAGCAGTACTTC	EEEEEEEEEEEEEEEEEEEEEEEEEEEEEEEEEEEEEEE	TRBV3-1*00(610)	TRBD1*00(25)	TRBJ2-7*00(230)		543|558|580|0|15||75.0	18|23|36|16|21||25.0	21|39|67|21|39||90.0												TGTGCCAGCAGCCAACGGGGGTCCTACGAGCAGTACTTC	36								CASSQRGSYEQYF		:::::::::0:-2:15:16:-6:-1:21:21:-1:39:::	TLML_7_	RNA
4977	CLONES_TRBTLML_7__apheresis_TCR-JV_cDNA_21_TCCGTCTA_merged_170000.txt	7596	2	6.45474e-05	TGTGCCAGCAGCCAAGCTGTCGACTATGGCTACACCTTC	EEEEEEEEEEEEEEEEEEEEEEEEEEEEEEEEEEEEEEE	TRBV4-2*00(740)	TRBD1*00(25)	TRBJ1-2*00(225)		537|553|574|0|16||80.0	5|10|36|16|21||25.0	23|40|68|22|39||85.0												TGTGCCAGCAGCCAAGCTGTCGACTATGGCTACACCTTC	36								CASSQAVDYGYTF		:::::::::0:-1:16:16:7:-14:21:22:-3:39:::	TLML_7_	RNA
4978	CLONES_TRBTLML_7__apheresis_TCR-JV_cDNA_21_TCCGTCTA_merged_170000.txt	7597	2	6.45474e-05	TGTGCCAGCAGCCAAGCGGATCGCCACGAGCAGTACTTC	EEEEEEEEEEEEEEEEEEEEEEEEEEEEEEEEEEEEEEE	TRBV3-1*00(662.5)		TRBJ2-7*00(145)		543|559|580|0|16||80.0		25|39|67|25|39||70.0												TGTGCCAGCAGCCAAGCGGATCGCCACGAGCAGTACTTC	36								CASSQADRHEQYF		:::::::::0:-1:16:::::25:-5:39:::	TLML_7_	RNA
4979	CLONES_TRBTLML_7__apheresis_TCR-JV_cDNA_21_TCCGTCTA_merged_170000.txt	7598	2	6.45474e-05	TGTGCCAGCAGCCAAGGGGACAGGGCTGAAGCTTTCTTT	EEEEEEEEEEEEEEEEEEEEEEEEEEEEEEEEEEEEEEE	TRBV3-1*00(550)	TRBD1*00(45)	TRBJ1-1*00(210)		543|559|580|0|16||80.0	12|21|36|16|25||45.0	26|40|68|25|39||70.0												TGTGCCAGCAGCCAAGGGGACAGGGCTGAAGCTTTCTTT	36								CASSQGDRAEAFF		:::::::::0:-1:16:16:0:-3:25:25:-6:39:::	TLML_7_	RNA
4980	CLONES_TRBTLML_7__apheresis_TCR-JV_cDNA_21_TCCGTCTA_merged_170000.txt	7599	2	6.45474e-05	TGTGCCAGCAGCCAAGGGACAGTCTATGGCTACACCTTC	EEEEE<EEEEEEEEEEEEEEEEEEEEEEEEEEEEEEEEE	TRBV3-1*00(407.5),TRBV3-2*00(383.5)	TRBD1*00(30)	TRBJ1-2*00(212)		543|559|580|0|16||80.0;543|559|580|0|16||80.0	13|19|36|16|22||30.0	24|40|68|23|39||80.0												TGTGCCAGCAGCCAAGGGACAGTCTATGGCTACACCTTC	27								CASSQGTVYGYTF		:::::::::0:-1:16:16:-1:-5:22:23:-4:39:::	TLML_7_	RNA
4981	CLONES_TRBTLML_7__apheresis_TCR-JV_cDNA_21_TCCGTCTA_merged_170000.txt	7600	2	6.45474e-05	TGTGCCAGCAGCCAAGGGAGAGATCAGCCCCAGCATTTT	EEEEEEEEEEEEEEEEEEEEEEEEEEEEEEEEEEEEEEE	TRBV3-1*00(455),TRBV3-2*00(407)		TRBJ1-5*00(217)		543|559|580|0|16||80.0;543|559|580|0|16||80.0		25|42|70|22|39||85.0												TGTGCCAGCAGCCAAGGGAGAGATCAGCCCCAGCATTTT	36								CASSQGRDQPQHF		:::::::::0:-1:16:::::22:-5:39:::	TLML_7_	RNA
4982	CLONES_TRBTLML_7__apheresis_TCR-JV_cDNA_21_TCCGTCTA_merged_170000.txt	7601	2	6.45474e-05	TGTGCCAGCAGCCAAGATTTAGCAGGGACCCAGTACTTC	EEEEEEEEEEEEEEEEEEEEEEEEEEEEEEEEEEEEEEE	TRBV4-2*00(380),TRBV4-3*00(364)		TRBJ2-5*00(205)		537|555|574|0|18||90.0;537|555|574|0|18|SC539T|74.0		27|40|68|26|39||65.0												TGTGCCAGCAGCCAAGATTTAGCAGGGACCCAGTACTTC	36								CASSQDLAGTQYF		:::::::::0:1:18:::::26:-7:39:::	TLML_7_	RNA
4983	CLONES_TRBTLML_7__apheresis_TCR-JV_cDNA_21_TCCGTCTA_merged_170000.txt	7602	2	6.45474e-05	TGTGCCAGCAGCCAAGATCTTCTAGAGACCCAGTACTTC	EEEEEEEEEEEEEEEEEEEEEEEEEEEEEEEEEEEEEEE	TRBV14*00(595)		TRBJ2-5*00(212)		516|537|553|0|21||105.0		24|40|68|23|39||80.0												TGTGCCAGCAGCCAAGATCTTCTAGAGACCCAGTACTTC	36								CASSQDLLETQYF		:::::::::0:4:21:::::23:-4:39:::	TLML_7_	RNA
4984	CLONES_TRBTLML_7__apheresis_TCR-JV_cDNA_21_TCCGTCTA_merged_170000.txt	7603	2	6.45474e-05	TGTGCCAGCAGCCAAGATCTCGAAGCTGAGCAGTTCTTC	EEEEEEEEEEEEEEEEEEEEEEEEEEEEEEEEEEEEEEE	TRBV14*00(817)		TRBJ2-1*00(175)		516|536|553|0|20||100.0		29|42|70|26|39||65.0												TGTGCCAGCAGCCAAGATCTCGAAGCTGAGCAGTTCTTC	36								CASSQDLEAEQFF		:::::::::0:3:20:::::26:-9:39:::	TLML_7_	RNA
4985	CLONES_TRBTLML_7__apheresis_TCR-JV_cDNA_21_TCCGTCTA_merged_170000.txt	7604	2	6.45474e-05	TGTGCCAGCAGCCAAGATCGGGACCAGCCCCAGCATTTT	EEEEEEEEEEEEEEEEEEEEEEEEEEEEEEEEEEEEEEE	TRBV3-1*00(410),TRBV3-2*00(394)	TRBD1*00(25),TRBD2*00(25)	TRBJ1-5*00(215)		543|562|580|0|19||95.0;543|562|580|0|19||95.0	12|17|36|19|24||25.0;16|21|48|19|24||25.0	27|42|70|24|39||75.0												TGTGCCAGCAGCCAAGATCGGGACCAGCCCCAGCATTTT	36								CASSQDRDQPQHF		:::::::::0:2:19:19:0:-7:24:24:-7:39:::	TLML_7_	RNA
4986	CLONES_TRBTLML_7__apheresis_TCR-JV_cDNA_21_TCCGTCTA_merged_170000.txt	7605	2	6.45474e-05	TGTGCCAGCAGCCAAGATGAGGACACTGAAGCTTTCTTT	EEEEEEEEEEEEEEEEEEEEEEEEEEEEEEEEEEEEEEE	TRBV4-2*00(433),TRBV4-3*00(417)		TRBJ1-1*00(225)		537|555|574|0|18||90.0;537|555|574|0|18|SC539T|74.0		23|40|68|22|39||85.0												TGTGCCAGCAGCCAAGATGAGGACACTGAAGCTTTCTTT	36								CASSQDEDTEAFF		:::::::::0:1:18:::::22:-3:39:::	TLML_7_	RNA
4987	CLONES_TRBTLML_7__apheresis_TCR-JV_cDNA_21_TCCGTCTA_merged_170000.txt	7606	2	6.45474e-05	TGTGCCAGCAGCCAAGATACCCGCAGGACCCAGTACTTC	EEEEEEEEEEEEEEEEEEEEEEEEEEEEEEEEEEEEEEE	TRBV3-1*00(917)	TRBD2*00(25)	TRBJ2-5*00(205)		543|561|580|0|18||90.0	4|9|48|19|24||25.0	27|40|68|26|39||65.0												TGTGCCAGCAGCCAAGATACCCGCAGGACCCAGTACTTC	36								CASSQDTRRTQYF		:::::::::0:1:18:19:12:-23:24:26:-7:39:::	TLML_7_	RNA
4988	CLONES_TRBTLML_7__apheresis_TCR-JV_cDNA_21_TCCGTCTA_merged_170000.txt	7607	2	6.45474e-05	TGTGCCAGCAGCCAAGAGCGTCATGAAAAACTGTTTTTT	EEEEEEEEEEEEEEEEEEEEEEEEEEEEEEEEEEEEEEE	TRBV3-1*00(120),TRBV3-2*00(120)		TRBJ1-4*00(225)		543|560|580|0|17||85.0;543|560|580|0|17||85.0		26|43|71|22|39||85.0												TGTGCCAGCAGCCAAGAGCGTCATGAAAAACTGTTTTTT	36								CASSQERHEKLFF		:::::::::0:0:17:::::22:-6:39:::	TLML_7_	RNA
4989	CLONES_TRBTLML_7__apheresis_TCR-JV_cDNA_21_TCCGTCTA_merged_170000.txt	7608	2	6.45474e-05	TGTGCCAGCAGCCAAGAGCGAAATAAGCCCCAGCATTTT	EEEEEEEEEEEEEEAEEEEEEEEEEEEEEEEEEEEEEEE	TRBV3-1*00(190),TRBV3-2*00(190)		TRBJ1-5*00(214)		543|560|580|0|17||85.0;543|560|580|0|17||85.0		24|42|70|21|39|SC27A|74.0												TGTGCCAGCAGCCAAGAGCGAAATAAGCCCCAGCATTTT	32								CASSQERNKPQHF		:::::::::0:0:17:::::21:-4:39:::	TLML_7_	RNA
4990	CLONES_TRBTLML_7__apheresis_TCR-JV_cDNA_21_TCCGTCTA_merged_170000.txt	7609	2	6.45474e-05	TGTGCCAGCAGCCAAGAGGGGGCCGGCGCAGCTTTCTTT	EEEEEEEEEEEEEEEEEEEAEEEEEEEEEEEEEEEEEEE	TRBV3-1*00(329.5),TRBV3-2*00(329.5)	TRBD1*00(30)	TRBJ1-1*00(190)		543|560|580|0|17||85.0;543|560|580|0|17||85.0	18|24|36|17|23||30.0	30|40|68|29|39||50.0												TGTGCCAGCAGCCAAGAGGGGGCCGGCGCAGCTTTCTTT	32								CASSQEGAGAAFF		:::::::::0:0:17:17:-6:0:23:29:-10:39:::	TLML_7_	RNA
4991	CLONES_TRBTLML_7__apheresis_TCR-JV_cDNA_21_TCCGTCTA_merged_170000.txt	7610	2	6.45474e-05	TGTGCCAGCAGCCAAATACGAGACGGTGAGCAGTTCTTC	EEEEEEEEEEEEEEEEEEEEEEEEEEEEEEEEEEEEEEE	TRBV3-1*00(665)		TRBJ2-1*00(205)		543|558|580|0|15||75.0		29|42|70|26|39||65.0												TGTGCCAGCAGCCAAATACGAGACGGTGAGCAGTTCTTC	36								CASSQIRDGEQFF		:::::::::0:-2:15:::::26:-9:39:::	TLML_7_	RNA
4992	CLONES_TRBTLML_7__apheresis_TCR-JV_cDNA_21_TCCGTCTA_merged_170000.txt	7611	2	6.45474e-05	TGTGCCAGCAGCCAAACATGGGACGGGGAGCTGTTTTTT	EEEEEEEEEEEEEEEEEEEEEEEEEEEEEEEEEEEEEEE	TRBV7-9*00(600)		TRBJ2-2*00(220)		556|568|593|0|12||60.0		27|43|71|23|39||80.0												TGTGCCAGCAGCCAAACATGGGACGGGGAGCTGTTTTTT	36								CASSQTWDGELFF		:::::::::0:-5:12:::::23:-7:39:::	TLML_7_	RNA
4993	CLONES_TRBTLML_7__apheresis_TCR-JV_cDNA_21_TCCGTCTA_merged_170000.txt	7612	2	6.45474e-05	TGTGCCAGCAGCGTTTGGGGGGGAGAGACCCAGTACTTC	EEEEEEEEEEEEEEEEEEEEEEEEEEEEEEEEEEEEEEE	TRBV9*00(525)	TRBD1*00(25)	TRBJ2-5*00(220)		559|573|595|0|14||70.0	18|23|36|16|21||25.0	24|40|68|23|39||80.0												TGTGCCAGCAGCGTTTGGGGGGGAGAGACCCAGTACTTC	36								CASSVWGGETQYF		:::::::::0:-2:14:16:-6:-1:21:23:-4:39:::	TLML_7_	RNA
4994	CLONES_TRBTLML_7__apheresis_TCR-JV_cDNA_21_TCCGTCTA_merged_170000.txt	7613	2	6.45474e-05	TGTGCCAGCAGCGTTACAGCGAACACTGAAGCTTTCTTT	EEEEEEEEEEEEEEEEEEEEEEEEEEEEEEEEAAAA???	TRBV7-8*00(645)		TRBJ1-1*00(80)		567|579|604|0|12||60.0		21|40|68|20|39||95.0												TGTGCCAGCAGCGTTACAGCGAACACTGAAGCTTTCTTT	30								CASSVTANTEAFF		:::::::::0:-5:12:::::20:-1:39:::	TLML_7_	RNA
4995	CLONES_TRBTLML_7__apheresis_TCR-JV_cDNA_21_TCCGTCTA_merged_170000.txt	7614	2	6.45474e-05	TGTGCCAGCAGCGTCACAGGACAGGAAGGCTACACCTTC	EEEEEEEEEEEEEEEEEEEEEEEEEEEEEEEEEEEEEEE	TRBV9*00(430)	TRBD1*00(35)	TRBJ1-2*00(200)		559|573|595|0|14||70.0	13|20|36|18|25||35.0	28|40|68|27|39||60.0												TGTGCCAGCAGCGTCACAGGACAGGAAGGCTACACCTTC	36								CASSVTGQEGYTF		:::::::::0:-2:14:18:-1:-4:25:27:-8:39:::	TLML_7_	RNA
4996	CLONES_TRBTLML_7__apheresis_TCR-JV_cDNA_21_TCCGTCTA_merged_170000.txt	7615	2	6.45474e-05	TGTGCCAGCAGCGTGGCGGTGAACACTGAAGCTTTCTTT	EEEEEEEEEEEEEEEEEEEEEEEEEEEEEEEEEEEEEEE	TRBV9*00(225)		TRBJ1-1*00(240)		559|573|595|0|14||70.0		20|40|68|19|39||100.0												TGTGCCAGCAGCGTGGCGGTGAACACTGAAGCTTTCTTT	36								CASSVAVNTEAFF		:::::::::0:-2:14:::::19:0:39:::	TLML_7_	RNA
4997	CLONES_TRBTLML_7__apheresis_TCR-JV_cDNA_21_TCCGTCTA_merged_170000.txt	7616	2	6.45474e-05	TGTGCCAGCAGCGTGGACGGCAACAATGAGCAGTTCTTC	EEEEEEEEEEEEEEEEEEEEEEEEEEEEEEEEEEEEEEE	TRBV5-4*00(319),TRBV5-8*00(295)		TRBJ2-1*00(225)		549|565|585|0|16|ST561G|64.0;551|567|587|0|16|ST563G|64.0		25|42|70|22|39||85.0												TGTGCCAGCAGCGTGGACGGCAACAATGAGCAGTTCTTC	36								CASSVDGNNEQFF		:::::::::0:0:16:::::22:-5:39:::	TLML_7_	RNA
4998	CLONES_TRBTLML_7__apheresis_TCR-JV_cDNA_21_TCCGTCTA_merged_170000.txt	7617	2	6.45474e-05	TGTGCCAGCAGCGTAGCCCCCGGACAGCCCCAGCATTTT	EEEEEEEEEEEEEEEEEEEEEEEEEEEEEEEEEEEEEEE	TRBV9*00(420)	TRBD1*00(25),TRBD2*00(25)	TRBJ1-5*00(215)		559|576|595|0|17||85.0	9|14|36|18|23||25.0;13|18|48|18|23||25.0	27|42|70|24|39||75.0												TGTGCCAGCAGCGTAGCCCCCGGACAGCCCCAGCATTTT	36								CASSVAPGQPQHF		:::::::::0:1:17:18:3:-10:23:24:-7:39:::	TLML_7_	RNA
4999	CLONES_TRBTLML_7__apheresis_TCR-JV_cDNA_21_TCCGTCTA_merged_170000.txt	7618	2	6.45474e-05	TGTGCCAGCAGCGTAGGGTACGACTATGGCTACACCTTC	EEEEEEEEEEEEEAEEEEEEEEEEEEEEEEEEEEEEEEE	TRBV3-1*00(750)		TRBJ1-2*00(225)		543|555|580|0|12||60.0		23|40|68|22|39||85.0												TGTGCCAGCAGCGTAGGGTACGACTATGGCTACACCTTC	32								CASSVGYDYGYTF		:::::::::0:-5:12:::::22:-3:39:::	TLML_7_	RNA
5000	CLONES_TRBTLML_7__apheresis_TCR-JV_cDNA_21_TCCGTCTA_merged_170000.txt	7619	2	6.45474e-05	TGTGCCAGCAGCGTAGGGGCCTACACTGAAGCTTTCTTT	EEEEEEEEEEEEEEEEEEEEEEEEEEEEEEEEEEEEEEE	TRBV9*00(395)	TRBD2*00(25)	TRBJ1-1*00(225)		559|575|595|0|16||80.0	29|34|48|16|21||25.0	23|40|68|22|39||85.0												TGTGCCAGCAGCGTAGGGGCCTACACTGAAGCTTTCTTT	36								CASSVGAYTEAFF		:::::::::0:0:16:16:-13:2:21:22:-3:39:::	TLML_7_	RNA
5001	CLONES_TRBTLML_7__apheresis_TCR-JV_cDNA_21_TCCGTCTA_merged_170000.txt	7620	2	6.45474e-05	TGTGCCAGCAGCGTAGGGGAGAACAATGAGCAGTTCTTC	EEEEEEEEEEEEEEEEEEEEEEEEEEEEEEEEEEEEEEE	TRBV9*00(492)	TRBD2*00(25)	TRBJ2-1*00(225)		559|575|595|0|16||80.0	25|30|48|16|21||25.0	25|42|70|22|39||85.0												TGTGCCAGCAGCGTAGGGGAGAACAATGAGCAGTTCTTC	36								CASSVGENNEQFF		:::::::::0:0:16:16:-9:-2:21:22:-5:39:::	TLML_7_	RNA
5002	CLONES_TRBTLML_7__apheresis_TCR-JV_cDNA_21_TCCGTCTA_merged_170000.txt	7621	2	6.45474e-05	TGTGCCAGCAGCGTAGATTTACCCGGGGAGCTGTTTTTT	EEEEEEEEEEEEEEEEEEEEEEEEEEEEEEEEEEEEEEE	TRBV9*00(525)		TRBJ2-2*00(225)		559|575|595|0|16||80.0		26|43|71|22|39||85.0												TGTGCCAGCAGCGTAGATTTACCCGGGGAGCTGTTTTTT	36								CASSVDLPGELFF		:::::::::0:0:16:::::22:-6:39:::	TLML_7_	RNA
5003	CLONES_TRBTLML_7__apheresis_TCR-JV_cDNA_21_TCCGTCTA_merged_170000.txt	7622	2	6.45474e-05	TGTGCCAGCAGCGTAGATAGGGCTAATGAGCAGTTCTTC	EEEEEEEEEEEEEEEEEEEEEEEEEEEEEEEEEEEEEEE	TRBV9*00(565)	TRBD2*00(25)	TRBJ2-1*00(215)		559|575|595|0|16||80.0	28|33|48|18|23||25.0	27|42|70|24|39||75.0												TGTGCCAGCAGCGTAGATAGGGCTAATGAGCAGTTCTTC	36								CASSVDRANEQFF		:::::::::0:0:16:18:-12:1:23:24:-7:39:::	TLML_7_	RNA
5004	CLONES_TRBTLML_7__apheresis_TCR-JV_cDNA_21_TCCGTCTA_merged_170000.txt	7623	2	6.45474e-05	TGTGCCAGCAGCGTAGAATTGGACCTTGGCTACACCTTC	EEEEEEEEEEEEEEEEEEEEEEEEEEEEEEEEEEEEEEE	TRBV9*00(270)		TRBJ1-2*00(205)		559|575|595|0|16||80.0		27|40|68|26|39||65.0												TGTGCCAGCAGCGTAGAATTGGACCTTGGCTACACCTTC	36								CASSVELDLGYTF		:::::::::0:0:16:::::26:-7:39:::	TLML_7_	RNA
5005	CLONES_TRBTLML_7__apheresis_TCR-JV_cDNA_21_TCCGTCTA_merged_170000.txt	7624	2	6.45474e-05	TGTGCCAGCAGCGTAACTAGCATGGGTACGCAGTATTTT	EEEEEEEEEEEEEEEEEEEEEEEEEEEEEEEEEEEEEEE	TRBV9*00(509)		TRBJ2-3*00(207)		559|578|595|0|19|SG574A|79.0		18|41|69|16|39|SC24TSA25GSA27G|67.0												TGTGCCAGCAGCGTAACTAGCATGGGTACGCAGTATTTT	36								CASSVTSMGTQYF		:::::::::0:3:19:::::16:2:39:::	TLML_7_	RNA
5006	CLONES_TRBTLML_7__apheresis_TCR-JV_cDNA_21_TCCGTCTA_merged_170000.txt	7625	2	6.45474e-05	TGTGCCAGCAGCGTAAGACAGGGAAATGGCTACACCTTC	EEAEEEEEEEEEEEEEEEEEEEEEEEEEEEEEEEEEEEE	TRBV9*00(1200)	TRBD1*00(35)	TRBJ1-2*00(179)		559|574|595|0|15||75.0	14|21|36|16|23||35.0	26|40|68|25|39||70.0												TGTGCCAGCAGCGTAAGACAGGGAAATGGCTACACCTTC	32								CASSVRQGNGYTF		:::::::::0:-1:15:16:-2:-3:23:25:-6:39:::	TLML_7_	RNA
5007	CLONES_TRBTLML_7__apheresis_TCR-JV_cDNA_21_TCCGTCTA_merged_170000.txt	7626	2	6.45474e-05	TGTGCCAGCAGCGCTGGACAGAGTGAGACCCAGTACTTC	EEEEEEEEEEEEEEEEEEEEEEEEEEEEEEEEEEEAAAA	TRBV7-2*00(665)	TRBD1*00(30)	TRBJ2-5*00(80)		580|592|617|0|12||60.0	13|19|36|15|21||30.0	25|40|68|24|39||75.0												TGTGCCAGCAGCGCTGGACAGAGTGAGACCCAGTACTTC	32								CASSAGQSETQYF		:::::::::0:-5:12:15:-1:-5:21:24:-5:39:::	TLML_7_	RNA
5008	CLONES_TRBTLML_7__apheresis_TCR-JV_cDNA_21_TCCGTCTA_merged_170000.txt	7627	2	6.45474e-05	TGTGCCAGCAGCGCCCGATCTGGAAACACCATATATTTT	EEEEEEAE<EEEEEAEEAEEEEEEEEEEE<EAAAEEEEE	TRBV9*00(485)		TRBJ1-3*00(245)		559|572|595|0|13||65.0		21|42|70|18|39||105.0												TGTGCCAGCAGCGCCCGATCTGGAAACACCATATATTTT	27								CASSARSGNTIYF		:::::::::0:-3:13:::::18:-1:39:::	TLML_7_	RNA
5009	CLONES_TRBTLML_7__apheresis_TCR-JV_cDNA_21_TCCGTCTA_merged_170000.txt	7628	2	6.45474e-05	TGTGCCAGCAGCGCCCAGACAGGGCGCGAGCAGTACTTC	EEEEEEEEEEEEEEEEEEEEEEEEEEEEEEEEEEEEEEE	TRBV7-3*00(600)	TRBD1*00(35)	TRBJ2-7*00(205)		540|552|577|0|12||60.0	14|21|36|17|24||35.0	26|39|67|26|39||65.0												TGTGCCAGCAGCGCCCAGACAGGGCGCGAGCAGTACTTC	36								CASSAQTGREQYF		:::::::::0:-5:12:17:-2:-3:24:26:-6:39:::	TLML_7_	RNA
5010	CLONES_TRBTLML_7__apheresis_TCR-JV_cDNA_21_TCCGTCTA_merged_170000.txt	7629	2	6.45474e-05	TGTGCCAGCAGCGCACTAAGGCGAGATACGCAGTATTTT	EEEEEEEEEEEEEEEEEEEEEEEEEEEEEEEEEEEEEEE	TRBV7-3*00(470)		TRBJ2-3*00(220)		540|552|577|0|12||60.0		25|41|69|23|39||80.0												TGTGCCAGCAGCGCACTAAGGCGAGATACGCAGTATTTT	36								CASSALRRDTQYF		:::::::::0:-5:12:::::23:-5:39:::	TLML_7_	RNA
5011	CLONES_TRBTLML_7__apheresis_TCR-JV_cDNA_21_TCCGTCTA_merged_170000.txt	7630	2	6.45474e-05	TGTGCCAGCAGCGGCGTGTTGGATTCACCCCTCCACTTT	EEEEEEEEEEEEEEEEEEEEEEEEEEEEEEEEEEEEEEE	TRBV5-6*00(290),TRBV5-5*00(274),TRBV5-7*00(274)		TRBJ1-6*00(209)		550|562|586|0|12||60.0;549|561|585|0|12||60.0;551|563|587|0|12||60.0		28|45|73|22|39||85.0												TGTGCCAGCAGCGGCGTGTTGGATTCACCCCTCCACTTT	36								CASSGVLDSPLHF		:::::::::0:-4:12:::::22:-8:39:::	TLML_7_	RNA
5012	CLONES_TRBTLML_7__apheresis_TCR-JV_cDNA_21_TCCGTCTA_merged_170000.txt	7631	2	6.45474e-05	TGTGCCAGCAGCGGCAGGGGGATGGAGACCCAGTACTTC	EEEEEEEEEEEEEEEEEAEEEEEEEEEEEEEEEEEEEEE	TRBV7-2*00(345),TRBV7-8*00(313)	TRBD1*00(35)	TRBJ2-5*00(215)		580|592|617|0|12||60.0;567|579|604|0|12||60.0	16|23|36|14|21||35.0	25|40|68|24|39||75.0												TGTGCCAGCAGCGGCAGGGGGATGGAGACCCAGTACTTC	32								CASSGRGMETQYF		:::::::::0:-5:12:14:-4:-1:21:24:-5:39:::	TLML_7_	RNA
5013	CLONES_TRBTLML_7__apheresis_TCR-JV_cDNA_21_TCCGTCTA_merged_170000.txt	7632	2	6.45474e-05	TGTGCCAGCAGCGGGGGGTCCAAAAACATTCAGTACTTC	EEEEEEEEEEEEEEEEEEEEEEEEEEEEEEEEEEEEEEE	TRBV9*00(485)	TRBD1*00(25)	TRBJ2-4*00(240)		559|572|595|0|13||65.0	18|23|36|13|18||25.0	22|42|70|19|39||100.0												TGTGCCAGCAGCGGGGGGTCCAAAAACATTCAGTACTTC	36								CASSGGSKNIQYF		:::::::::0:-3:13:13:-6:-1:18:19:-2:39:::	TLML_7_	RNA
5014	CLONES_TRBTLML_7__apheresis_TCR-JV_cDNA_21_TCCGTCTA_merged_170000.txt	7633	2	6.45474e-05	TGTGCCAGCAGCGGATCTTTCCAAGAGACCCAGTACTTC	EEEEEEEEEEEEEEEEEEEEEEEEEEEEEEEEEEEEEEE	TRBV9*00(405)		TRBJ2-5*00(235)		559|572|595|0|13||65.0		21|40|68|20|39||95.0												TGTGCCAGCAGCGGATCTTTCCAAGAGACCCAGTACTTC	36								CASSGSFQETQYF		:::::::::0:-3:13:::::20:-1:39:::	TLML_7_	RNA
5015	CLONES_TRBTLML_7__apheresis_TCR-JV_cDNA_21_TCCGTCTA_merged_170000.txt	7634	2	6.45474e-05	TGTGCCAGCAGCGGACCAGAGAACACTGAAGCTTTCTTT	EEEEEEEEEEEEEEEEEEEEEEEEEEEEEEEEEEEEEEE	TRBV6-6*00(307.5),TRBV6-5*00(275.5)		TRBJ1-1*00(235)		516|527|553|0|11||55.0;519|530|556|0|11||55.0		21|40|68|20|39||95.0												TGTGCCAGCAGCGGACCAGAGAACACTGAAGCTTTCTTT	36								CASSGPENTEAFF		:::::::::0:-6:11:::::20:-1:39:::	TLML_7_	RNA
5016	CLONES_TRBTLML_7__apheresis_TCR-JV_cDNA_21_TCCGTCTA_merged_170000.txt	7635	2	6.45474e-05	TGTGCCAGCAGCGGACAGGGGGGCAATGAGCAGTTCTTC	EEEEEEEEEEEEEEEEEEEEEEEEEEEEEEEEEEEEEEE	TRBV6-2*00(570),TRBV6-3*00(570)	TRBD1*00(50)	TRBJ2-1*00(220)		516|527|553|0|11||55.0;516|527|553|0|11||55.0	13|23|36|12|22||50.0	26|42|70|23|39||80.0												TGTGCCAGCAGCGGACAGGGGGGCAATGAGCAGTTCTTC	36								CASSGQGGNEQFF		:::::::::0:-6:11:12:-1:-1:22:23:-6:39:::	TLML_7_	RNA
5017	CLONES_TRBTLML_7__apheresis_TCR-JV_cDNA_21_TCCGTCTA_merged_170000.txt	7636	2	6.45474e-05	TGTGCCAGCAGCGACTCCGGGACAGCCGAGCAGTACTTC	EEEEEEEEEEEEEEEEEEEEEEEEEEEEEEEEEEEEEEE	TRBV9*00(180)	TRBD1*00(45)	TRBJ2-7*00(205)		559|572|595|0|13||65.0	10|19|36|16|25||45.0	26|39|67|26|39||65.0												TGTGCCAGCAGCGACTCCGGGACAGCCGAGCAGTACTTC	36								CASSDSGTAEQYF		:::::::::0:-3:13:16:2:-5:25:26:-6:39:::	TLML_7_	RNA
5018	CLONES_TRBTLML_7__apheresis_TCR-JV_cDNA_21_TCCGTCTA_merged_170000.txt	7637	2	6.45474e-05	TGTGCCAGCAGCGACAGCAACACCGGGGAGCTGTTTTTT	EEEEEEEEEEEEEEEEEEEEEEEEEEEEEEEEEEEEEEE	TRBV11-1*00(176),TRBV11-3*00(160)	TRBD1*00(25)	TRBJ2-2*00(245)		531|543|568|0|12||60.0;521|533|558|0|12||60.0	14|19|36|12|17||25.0	22|43|71|18|39||105.0												TGTGCCAGCAGCGACAGCAACACCGGGGAGCTGTTTTTT	36								CASSDSNTGELFF		:::::::::0:-5:12:12:-2:-5:17:18:-2:39:::	TLML_7_	RNA
5019	CLONES_TRBTLML_7__apheresis_TCR-JV_cDNA_21_TCCGTCTA_merged_170000.txt	7638	2	6.45474e-05	TGTGCCAGCAGCGACAGGATGAATTCACCCCTCCACTTT	EEEEEEEEEEEEEEEEEEEEEEEEEEEEEEEEEEEEEEE	TRBV12-3*00(702.5),TRBV12-4*00(702.5)	TRBD1*00(30)	TRBJ1-6*00(214)		530|541|567|0|11||55.0;530|541|567|0|11||55.0	14|20|36|12|18||30.0	27|45|73|21|39||90.0												TGTGCCAGCAGCGACAGGATGAATTCACCCCTCCACTTT	36								CASSDRMNSPLHF		:::::::::0:-6:11:12:-2:-4:18:21:-7:39:::	TLML_7_	RNA
5020	CLONES_TRBTLML_7__apheresis_TCR-JV_cDNA_21_TCCGTCTA_merged_170000.txt	7639	2	6.45474e-05	TGTGCCAGCAGCGAAGGAACGAACACTGAAGCTTTCTTT	EEEEEEEEEEEEEEEEEEEEEEEEEEEEEEEEEEEEEEE	TRBV9*00(592)		TRBJ1-1*00(235)		559|572|595|0|13||65.0		21|40|68|20|39||95.0												TGTGCCAGCAGCGAAGGAACGAACACTGAAGCTTTCTTT	36								CASSEGTNTEAFF		:::::::::0:-3:13:::::20:-1:39:::	TLML_7_	RNA
5021	CLONES_TRBTLML_7__apheresis_TCR-JV_cDNA_21_TCCGTCTA_merged_170000.txt	7640	2	6.45474e-05	TGTGCCAGCAGCGAAGACCAGGAGGCTGAAGCTTTCTTT	EEEEEEEEEEEEEEEEEEEEEEEEEEEEEEEEEEEEEEE	TRBV7-2*00(590)	TRBD2*00(25)	TRBJ1-1*00(210)		580|592|617|0|12||60.0	26|31|48|20|25||25.0	26|40|68|25|39||70.0												TGTGCCAGCAGCGAAGACCAGGAGGCTGAAGCTTTCTTT	36								CASSEDQEAEAFF		:::::::::0:-5:12:20:-10:-1:25:25:-6:39:::	TLML_7_	RNA
5022	CLONES_TRBTLML_7__apheresis_TCR-JV_cDNA_21_TCCGTCTA_merged_170000.txt	7641	2	6.45474e-05	TGTGCCAGCAGCATGGGTTGGGGCTACGAGCAGTACTTC	EEEEEEEEEEEEEEEEEEEEEAEEEEEEEEEEEEEEEEE	TRBV7-3*00(360)		TRBJ2-7*00(220)		540|552|577|0|12||60.0		23|39|67|23|39||80.0												TGTGCCAGCAGCATGGGTTGGGGCTACGAGCAGTACTTC	32								CASSMGWGYEQYF		:::::::::0:-5:12:::::23:-3:39:::	TLML_7_	RNA
5023	CLONES_TRBTLML_7__apheresis_TCR-JV_cDNA_21_TCCGTCTA_merged_170000.txt	7642	2	6.45474e-05	TGTGCCAGCAGCATGGACATCCAAGAGACCCAGTACTTC	EEEEEEEEEEEEEEEEEEEEEEEEEEEEEEEEEEEEEEE	TRBV7-9*00(335)	TRBD1*00(25)	TRBJ2-5*00(235)		556|568|593|0|12||60.0	13|18|36|14|19||25.0	21|40|68|20|39||95.0												TGTGCCAGCAGCATGGACATCCAAGAGACCCAGTACTTC	36								CASSMDIQETQYF		:::::::::0:-5:12:14:-1:-6:19:20:-1:39:::	TLML_7_	RNA
5024	CLONES_TRBTLML_7__apheresis_TCR-JV_cDNA_21_TCCGTCTA_merged_170000.txt	7643	2	6.45474e-05	TGTGCCAGCAGCATAAGGGAGAACACTGAAGCTTTCTTT	EEEEEEEEEEEEEEEEEEEEEEEEEEEEEEEEEEEEEEE	TRBV7-3*00(229)		TRBJ1-1*00(235)		540|556|577|0|16|ST552A|64.0		21|40|68|20|39||95.0												TGTGCCAGCAGCATAAGGGAGAACACTGAAGCTTTCTTT	36								CASSIRENTEAFF		:::::::::0:-1:16:::::20:-1:39:::	TLML_7_	RNA
5025	CLONES_TRBTLML_7__apheresis_TCR-JV_cDNA_21_TCCGTCTA_merged_170000.txt	7644	2	6.45474e-05	TGTGCCAGCAGCACTCAACCCAATCAGCCCCAGCATTTT	EEEEEEEEEEEEEEEEEEEEEEEEEEEEEEEEEEEEEEE	TRBV7-2*00(397.5)		TRBJ1-5*00(235)		580|592|617|0|12||60.0		23|42|70|20|39||95.0												TGTGCCAGCAGCACTCAACCCAATCAGCCCCAGCATTTT	36								CASSTQPNQPQHF		:::::::::0:-5:12:::::20:-3:39:::	TLML_7_	RNA
5026	CLONES_TRBTLML_7__apheresis_TCR-JV_cDNA_21_TCCGTCTA_merged_170000.txt	7645	2	6.45474e-05	TGTGCCAGCAGCACCGACGCTAACTATGGCTACACCTTC	EEEEEEEEEEEEEEEEEEEEEEEEEEEEEEEEEEEEEEE	TRBV7-9*00(302)		TRBJ1-2*00(245)		556|568|593|0|12||60.0		19|40|68|18|39||105.0												TGTGCCAGCAGCACCGACGCTAACTATGGCTACACCTTC	36								CASSTDANYGYTF		:::::::::0:-5:12:::::18:1:39:::	TLML_7_	RNA
5027	CLONES_TRBTLML_7__apheresis_TCR-JV_cDNA_21_TCCGTCTA_merged_170000.txt	7646	2	6.45474e-05	TGTGCCAGCAGCACGGACAGGGCCACTGAAGCTTTCTTT	EEEEEEEEEEEEEEEEEEEEEEEEEEEEEEEEEEEEEEE	TRBV11-1*00(140),TRBV5-8*00(124)	TRBD1*00(40)	TRBJ1-1*00(220)		531|543|568|0|12||60.0;551|563|587|0|12||60.0	13|21|36|14|22||40.0	24|40|68|23|39||80.0												TGTGCCAGCAGCACGGACAGGGCCACTGAAGCTTTCTTT	36								CASSTDRATEAFF		:::::::::0:-5:12:14:-1:-3:22:23:-4:39:::	TLML_7_	RNA
5028	CLONES_TRBTLML_7__apheresis_TCR-JV_cDNA_21_TCCGTCTA_merged_170000.txt	7647	2	6.45474e-05	TGTGCCAGCAGCACAGGGGGAGGGCAGCCCCAGCATTTT	EEEEEEEEEEEEEEEEEEEEEEEEEEEEEEEEEEEEEEE	TRBV12-3*00(251),TRBV12-4*00(251)	TRBD1*00(40),TRBD2*00(35)	TRBJ1-5*00(215)		530|541|567|0|11||55.0;530|541|567|0|11||55.0	15|23|36|12|20||40.0;25|32|48|17|24||35.0	27|42|70|24|39||75.0												TGTGCCAGCAGCACAGGGGGAGGGCAGCCCCAGCATTTT	36								CASSTGGGQPQHF		:::::::::0:-6:11:12:-3:-1:20:24:-7:39:::	TLML_7_	RNA
5029	CLONES_TRBTLML_7__apheresis_TCR-JV_cDNA_21_TCCGTCTA_merged_170000.txt	7648	2	6.45474e-05	TGTGCCAGCAGCAGGGACCCACAGGATACGCAGTATTTT	EEEEEEEEEEEEEEEEEEEEEEEEEEEEEEEEEEEEEEE	TRBV11-2*00(130),TRBV11-3*00(130),TRBV7-2*00(130),TRBV5-8*00(114),TRBV7-9*00(114)	TRBD1*00(25),TRBD2*00(25)	TRBJ2-3*00(215)		522|534|559|0|12||60.0;521|533|558|0|12||60.0;580|592|617|0|12||60.0;551|563|587|0|12||60.0;556|568|593|0|12||60.0	12|17|36|13|18||25.0;16|21|48|13|18||25.0	26|41|69|24|39||75.0												TGTGCCAGCAGCAGGGACCCACAGGATACGCAGTATTTT	36								CASSRDPQDTQYF		:::::::::0:-5:12:13:0:-7:18:24:-6:39:::	TLML_7_	RNA
5030	CLONES_TRBTLML_7__apheresis_TCR-JV_cDNA_21_TCCGTCTA_merged_170000.txt	7649	2	6.45474e-05	TGTGCCAGCAGCAGGGAAAGCACAGATACGCAGTATTTT	EEEEEEEEEEEEEEEEEEEEEEEEEEEEEEEEEEEEEEE	TRBV5-4*00(170)		TRBJ2-3*00(237)		549|561|585|0|12||60.0		20|41|69|18|39||105.0												TGTGCCAGCAGCAGGGAAAGCACAGATACGCAGTATTTT	36								CASSRESTDTQYF		:::::::::0:-4:12:::::18:0:39:::	TLML_7_	RNA
5031	CLONES_TRBTLML_7__apheresis_TCR-JV_cDNA_21_TCCGTCTA_merged_170000.txt	7650	2	6.45474e-05	TGTGCCAGCAGCAGGAACATGAACACTGAAGCTTTCTTT	EEEEEEEEEEEEEEEEEEEEEEEEEEEEEEEEEEEEEEE	TRBV25-1*00(485)		TRBJ1-1*00(250)		551|562|588|0|11||55.0		18|40|68|17|39||110.0												TGTGCCAGCAGCAGGAACATGAACACTGAAGCTTTCTTT	36								CASSRNMNTEAFF		:::::::::0:-6:11:::::17:2:39:::	TLML_7_	RNA
5032	CLONES_TRBTLML_7__apheresis_TCR-JV_cDNA_21_TCCGTCTA_merged_170000.txt	7651	2	6.45474e-05	TGTGCCAGCAGCAACAGGGTTGGCCAGCCCCAGCATTTT	EEEEEEEEEEEEEEEEEEEEEEEEEEEEEEEEEEEAEEE	TRBV7-2*00(195)	TRBD1*00(30)	TRBJ1-5*00(207)		580|592|617|0|12||60.0	15|21|36|13|19||30.0	27|42|70|24|39||75.0												TGTGCCAGCAGCAACAGGGTTGGCCAGCCCCAGCATTTT	32								CASSNRVGQPQHF		:::::::::0:-5:12:13:-3:-3:19:24:-7:39:::	TLML_7_	RNA
5033	CLONES_TRBTLML_7__apheresis_TCR-JV_cDNA_21_TCCGTCTA_merged_170000.txt	7652	2	6.45474e-05	TGTGCCAGCAGCAAACTGCCTTACAATGAGCAGTTCTTC	EEEEEEEEEEEEEEEEEEEEEEEEEEEEEEEEEAEEEEE	TRBV21-1*00(163)		TRBJ2-1*00(230)		544|559|581|0|15||75.0		24|42|70|21|39||90.0												TGTGCCAGCAGCAAACTGCCTTACAATGAGCAGTTCTTC	32								CASSKLPYNEQFF		:::::::::0:-2:15:::::21:-4:39:::	TLML_7_	RNA
5034	CLONES_TRBTLML_7__apheresis_TCR-JV_cDNA_21_TCCGTCTA_merged_170000.txt	7653	2	6.45474e-05	TGTGCCAGCAGCAAAGCGGACAGGGGGCCTGCTTTCTTT	EEEEEEEEEEEEEEEAEEEEEEE<EAEEEEEEEEEEEEE	TRBV21-1*00(774)	TRBD1*00(50)	TRBJ1-1*00(185)		544|562|581|0|18||90.0	14|24|36|18|28||50.0	31|40|68|30|39||45.0												TGTGCCAGCAGCAAAGCGGACAGGGGGCCTGCTTTCTTT	27								CASSKADRGPAFF		:::::::::0:1:18:18:-2:0:28:30:-11:39:::	TLML_7_	RNA
5035	CLONES_TRBTLML_7__apheresis_TCR-JV_cDNA_21_TCCGTCTA_merged_170000.txt	7654	2	6.45474e-05	TGTGCCAGCAGGCTGCAGGGCAATCAGCCCCAGCATTTT	EEEEEEEEEEEEEEEEEEEEEEEEEEEEEEEEEEEEEEE	TRBV12-3*00(390),TRBV12-4*00(390)		TRBJ1-5*00(240)		530|541|567|0|11||55.0;530|541|567|0|11||55.0		22|42|70|19|39||100.0												TGTGCCAGCAGGCTGCAGGGCAATCAGCCCCAGCATTTT	36								CASRLQGNQPQHF		:::::::::0:-6:11:::::19:-2:39:::	TLML_7_	RNA
5036	CLONES_TRBTLML_7__apheresis_TCR-JV_cDNA_21_TCCGTCTA_merged_170000.txt	7655	2	6.45474e-05	TGTGCCAGCAGGCCCTTCGCGGCCTACGAGCAGTACTTC	EEEEEEEEEEEEEEEEEEEEEEEEEEEEEEEEEEEEEEE	TRBV12-3*00(667),TRBV12-4*00(667)	TRBD2*00(25)	TRBJ2-7*00(225)		530|541|567|0|11||55.0;530|541|567|0|11||55.0	31|36|48|11|16||25.0	22|39|67|22|39||85.0												TGTGCCAGCAGGCCCTTCGCGGCCTACGAGCAGTACTTC	36								CASRPFAAYEQYF		:::::::::0:-6:11:11:-15:4:16:22:-2:39:::	TLML_7_	RNA
5037	CLONES_TRBTLML_7__apheresis_TCR-JV_cDNA_21_TCCGTCTA_merged_170000.txt	7656	2	6.45474e-05	TGTGCCAGCAGGCGGGGACGGAACTACGAGCAGTACTTC	EEEEEEEEEEEEEEEEEEEEEEEEEEEEEEEEEEEEEEE	TRBV2*00(450)	TRBD1*00(25),TRBD2*00(25)	TRBJ2-7*00(220)		518|529|555|0|11||55.0	12|17|36|14|19||25.0;16|21|48|14|19||25.0	23|39|67|23|39||80.0												TGTGCCAGCAGGCGGGGACGGAACTACGAGCAGTACTTC	36								CASRRGRNYEQYF		:::::::::0:-6:11:14:0:-7:19:23:-3:39:::	TLML_7_	RNA
5038	CLONES_TRBTLML_7__apheresis_TCR-JV_cDNA_21_TCCGTCTA_merged_170000.txt	7657	2	6.45474e-05	TGTGCCAGCAGGCGGGGAACGAACACTGAAGCTTTCTTT	EEEEEEEEEEEEEEEEEEEEEEEEEEEEEEEEEEEEEEE	TRBV6-5*00(542)	TRBD2*00(25)	TRBJ1-1*00(235)		519|530|556|0|11||55.0	23|28|48|11|16||25.0	21|40|68|20|39||95.0												TGTGCCAGCAGGCGGGGAACGAACACTGAAGCTTTCTTT	36								CASRRGTNTEAFF		:::::::::0:-6:11:11:-7:-4:16:20:-1:39:::	TLML_7_	RNA
5039	CLONES_TRBTLML_7__apheresis_TCR-JV_cDNA_21_TCCGTCTA_merged_170000.txt	7658	2	6.45474e-05	TGTGCCAGCAGGGCTTCGACAGGCTACGAGCAGTACTTC	EEEEEEEEEEEEEEEEEEEEEAEEEEEEEEEEEEEEEEE	TRBV12-3*00(785),TRBV12-4*00(785)	TRBD1*00(30)	TRBJ2-7*00(220)		530|541|567|0|11||55.0;530|541|567|0|11||55.0	14|20|36|17|23||30.0	23|39|67|23|39||80.0												TGTGCCAGCAGGGCTTCGACAGGCTACGAGCAGTACTTC	32								CASRASTGYEQYF		:::::::::0:-6:11:17:-2:-4:23:23:-3:39:::	TLML_7_	RNA
5040	CLONES_TRBTLML_7__apheresis_TCR-JV_cDNA_21_TCCGTCTA_merged_170000.txt	7659	2	6.45474e-05	TGTGCCAGCAGGGCTCCGGGGGGAGAGACCCAGTACTTC	EEEEEEEEEEEEEEEEEEEEEEEEEEEEEEEEEEEEEEE	TRBV9*00(435)	TRBD1*00(25),TRBD2*00(25)	TRBJ2-5*00(220)		559|570|595|0|11||55.0	10|15|36|15|20||25.0;14|19|48|15|20||25.0	24|40|68|23|39||80.0												TGTGCCAGCAGGGCTCCGGGGGGAGAGACCCAGTACTTC	36								CASRAPGGETQYF		:::::::::0:-5:11:15:2:-9:20:23:-4:39:::	TLML_7_	RNA
5041	CLONES_TRBTLML_7__apheresis_TCR-JV_cDNA_21_TCCGTCTA_merged_170000.txt	7660	2	6.45474e-05	TGTGCCAGCAGGGCAGGGTTCACCGGGGAGCTGTTTTTT	EEEEEEEEEEEEEEEEEEEEEEEEEEEEEEEEEEEEEEE	TRBV11-2*00(200)	TRBD1*00(25)	TRBJ2-2*00(235)		522|533|559|0|11||55.0	16|21|36|13|18||25.0	24|43|71|20|39||95.0												TGTGCCAGCAGGGCAGGGTTCACCGGGGAGCTGTTTTTT	36								CASRAGFTGELFF		:::::::::0:-6:11:13:-4:-3:18:20:-4:39:::	TLML_7_	RNA
5042	CLONES_TRBTLML_7__apheresis_TCR-JV_cDNA_21_TCCGTCTA_merged_170000.txt	7661	2	6.45474e-05	TGTGCCAGCAGGGGTACACCGAACACTGAAGCTTTCTTT	EEEEEEEEEEEEEEEEEEEEEEEEEEEEEEEEEEEEEEE	TRBV2*00(125),TRBV13*00(109)		TRBJ1-1*00(235)		518|529|555|0|11||55.0;567|578|604|0|11||55.0		21|40|68|20|39||95.0												TGTGCCAGCAGGGGTACACCGAACACTGAAGCTTTCTTT	36								CASRGTPNTEAFF		:::::::::0:-6:11:::::20:-1:39:::	TLML_7_	RNA
5043	CLONES_TRBTLML_7__apheresis_TCR-JV_cDNA_21_TCCGTCTA_merged_170000.txt	7662	2	6.45474e-05	TGTGCCAGCAGGGGCAGCACCTACAATGAGCAGTTCTTC	EEEEEEEEEEEEEEEEEEEEEEEEEEEEEEEEEEEEEEE	TRBV6-2*00(250),TRBV6-3*00(250),TRBV6-1*00(218)		TRBJ2-1*00(244)		516|527|553|0|11||55.0;516|527|553|0|11||55.0;516|527|553|0|11||55.0		18|42|70|15|39|ST21A|104.0												TGTGCCAGCAGGGGCAGCACCTACAATGAGCAGTTCTTC	36								CASRGSTYNEQFF		:::::::::0:-6:11:::::15:2:39:::	TLML_7_	RNA
5044	CLONES_TRBTLML_7__apheresis_TCR-JV_cDNA_21_TCCGTCTA_merged_170000.txt	7663	2	6.45474e-05	TGTGCCAGCAGGGGGACAGGGAACACTGAAGCTTTCTTT	EEEEEEEEEEEEEEEEEEEEEEEEEEEEEEEEEEEEEEE	TRBV6-5*00(690)	TRBD1*00(40)	TRBJ1-1*00(170)		519|530|556|0|11||55.0	12|20|36|12|20||40.0	21|40|68|20|39||95.0												TGTGCCAGCAGGGGGACAGGGAACACTGAAGCTTTCTTT	36								CASRGTGNTEAFF		:::::::::0:-6:11:12:0:-4:20:20:-1:39:::	TLML_7_	RNA
5045	CLONES_TRBTLML_7__apheresis_TCR-JV_cDNA_21_TCCGTCTA_merged_170000.txt	7664	2	6.45474e-05	TGTGCCAGCAGGGGACCAGCGCGGGAGACCCAGTACTTC	EEEEEAEEEEEAAEEEEEEEAEEEEEEEEEEEEEEEEEE	TRBV9*00(135)	TRBD2*00(34)	TRBJ2-5*00(207)		559|570|595|0|11||55.0	16|26|48|11|21|ST21C|34.0	25|40|68|24|39||75.0												TGTGCCAGCAGGGGACCAGCGCGGGAGACCCAGTACTTC	32								CASRGPARETQYF		:::::::::0:-5:11:11:0:-6:21:24:-5:39:::	TLML_7_	RNA
5046	CLONES_TRBTLML_7__apheresis_TCR-JV_cDNA_21_TCCGTCTA_merged_170000.txt	7665	2	6.45474e-05	TGTGCCAGCAGGGGACAGAGCAATCAGCCCCAGCATTTT	EEEEEEEEEEEEEEEEEEEEEEEEEEEEEEEEEEEEEEE	TRBV2*00(450)	TRBD1*00(35)	TRBJ1-5*00(245)		518|529|555|0|11||55.0	12|19|36|11|18||35.0	21|42|70|18|39||105.0												TGTGCCAGCAGGGGACAGAGCAATCAGCCCCAGCATTTT	36								CASRGQSNQPQHF		:::::::::0:-6:11:11:0:-5:18:18:-1:39:::	TLML_7_	RNA
5047	CLONES_TRBTLML_7__apheresis_TCR-JV_cDNA_21_TCCGTCTA_merged_170000.txt	7666	2	6.45474e-05	TGTGCCAGCAGGGGAACGGACGGCTATGGCTACACCTTC	EEEEEEEEEEAEEEEEEEEEEEEEEEEEEEEEEEEEEEE	TRBV6-5*00(480)		TRBJ1-2*00(220)		519|530|556|0|11||55.0		24|40|68|23|39||80.0												TGTGCCAGCAGGGGAACGGACGGCTATGGCTACACCTTC	32								CASRGTDGYGYTF		:::::::::0:-6:11:::::23:-4:39:::	TLML_7_	RNA
5048	CLONES_TRBTLML_7__apheresis_TCR-JV_cDNA_21_TCCGTCTA_merged_170000.txt	7667	2	6.45474e-05	TGTGCCAGCAGGGATACCTCCTACAATGAGCAGTTCTTC	EEEEEEEEEEEEEEEEEEEEEEEEEEEEEEEEEEEEEEE	TRBV6-2*00(1045),TRBV6-3*00(1045)		TRBJ2-1*00(215)		516|527|553|0|11||55.0;516|527|553|0|11||55.0		20|42|70|17|39||110.0												TGTGCCAGCAGGGATACCTCCTACAATGAGCAGTTCTTC	36								CASRDTSYNEQFF		:::::::::0:-6:11:::::17:0:39:::	TLML_7_	RNA
5049	CLONES_TRBTLML_7__apheresis_TCR-JV_cDNA_21_TCCGTCTA_merged_170000.txt	7668	2	6.45474e-05	TGTGCCAGCAGGGACTCTAAACAAGAGACCCAGTACTTC	EEEEEEEEEEEEEEEEEEEEEEEEEEEEEEEEEEEEEEE	TRBV25-1*00(386)	TRBD2*00(25)	TRBJ2-5*00(230)		551|562|588|0|11||55.0	17|22|48|11|16||25.0	22|40|68|21|39||90.0												TGTGCCAGCAGGGACTCTAAACAAGAGACCCAGTACTTC	36								CASRDSKQETQYF		:::::::::0:-6:11:11:-1:-10:16:21:-2:39:::	TLML_7_	RNA
5050	CLONES_TRBTLML_7__apheresis_TCR-JV_cDNA_21_TCCGTCTA_merged_170000.txt	7669	2	6.45474e-05	TGTGCCAGCAGGGACAGGGACGGACAGCCCCAGCATTTT	EEEEEEEEEEEEEEEEEEEEEEEEEEEEEEEEEEEEEEE	TRBV6-2*00(555),TRBV6-3*00(555)	TRBD1*00(40)	TRBJ1-5*00(215)		516|527|553|0|11||55.0;516|527|553|0|11||55.0	13|21|36|11|19||40.0	27|42|70|24|39||75.0												TGTGCCAGCAGGGACAGGGACGGACAGCCCCAGCATTTT	36								CASRDRDGQPQHF		:::::::::0:-6:11:11:-1:-3:19:24:-7:39:::	TLML_7_	RNA
5051	CLONES_TRBTLML_7__apheresis_TCR-JV_cDNA_21_TCCGTCTA_merged_170000.txt	7670	2	6.45474e-05	TGTGCCAGCAGGGAGACTTACCTTTATGGCTACACCTTC	EEEEEEEEEEEEEEEEEEEEEEEEEEEEEEEEEEEEEEE	TRBV6-5*00(380),TRBV6-6*00(332)		TRBJ1-2*00(215)		519|530|556|0|11||55.0;516|527|553|0|11||55.0		25|40|68|24|39||75.0												TGTGCCAGCAGGGAGACTTACCTTTATGGCTACACCTTC	36								CASRETYLYGYTF		:::::::::0:-6:11:::::24:-5:39:::	TLML_7_	RNA
5052	CLONES_TRBTLML_7__apheresis_TCR-JV_cDNA_21_TCCGTCTA_merged_170000.txt	7671	2	6.45474e-05	TGTGCCAGCAGGGAGACTAGCGGGGTGTATCAGTACTTC	EEEEEEEEEEEEEEEEEEEEEEEEEEEEEEEEEEEEEEE	TRBV2*00(335)	TRBD2*00(50)	TRBJ2-4*00(190)		518|529|555|0|11||55.0	18|28|48|14|24||50.0	32|42|70|29|39||50.0												TGTGCCAGCAGGGAGACTAGCGGGGTGTATCAGTACTTC	36								CASRETSGVYQYF		:::::::::0:-6:11:14:-2:-4:24:29:-12:39:::	TLML_7_	RNA
5053	CLONES_TRBTLML_7__apheresis_TCR-JV_cDNA_21_TCCGTCTA_merged_170000.txt	7672	2	6.45474e-05	TGTGCCAGCAGGACTCGGGCCCAAGAGACCCAGTACTTC	EEEEEEEEEEEEEEEEEEEEEEEEEEEEEEEEEEEEEEE	TRBV12-3*00(552),TRBV12-4*00(552)		TRBJ2-5*00(235)		530|541|567|0|11||55.0;530|541|567|0|11||55.0		21|40|68|20|39||95.0												TGTGCCAGCAGGACTCGGGCCCAAGAGACCCAGTACTTC	36								CASRTRAQETQYF		:::::::::0:-6:11:::::20:-1:39:::	TLML_7_	RNA
5054	CLONES_TRBTLML_7__apheresis_TCR-JV_cDNA_21_TCCGTCTA_merged_170000.txt	7673	2	6.45474e-05	TGTGCCAGCAGGACTAGCGGGAGATATGAGCAGTTCTTC	EEEEEEEEEEEEEEEEEEEEEEEEEEEEEEEEEEEEEEE	TRBV28*00(244.5)	TRBD2*00(60)	TRBJ2-1*00(210)		564|575|601|0|11||55.0	18|30|48|11|23||60.0	28|42|70|25|39||70.0												TGTGCCAGCAGGACTAGCGGGAGATATGAGCAGTTCTTC	36								CASRTSGRYEQFF		:::::::::0:-6:11:11:-2:-2:23:25:-8:39:::	TLML_7_	RNA
5055	CLONES_TRBTLML_7__apheresis_TCR-JV_cDNA_21_TCCGTCTA_merged_170000.txt	7674	2	6.45474e-05	TGTGCCAGCAGGACCGCAAGCACAGATACGCAGTATTTT	EEEEEEEEEEEEEEEEEEEEEEEEEEEEEEEEEEEEAAA	TRBV19*00(615)		TRBJ2-3*00(115)		559|567|596|0|8||40.0		20|41|69|18|39||105.0												TGTGCCAGCAGGACCGCAAGCACAGATACGCAGTATTTT	32								CASRTASTDTQYF		:::::::::0:-9:8:::::18:0:39:::	TLML_7_	RNA
5056	CLONES_TRBTLML_7__apheresis_TCR-JV_cDNA_21_TCCGTCTA_merged_170000.txt	7675	2	6.45474e-05	TGTGCCAGCAGGACGAGGGTGAGCAATGAGCAGTTCTTC	EEEEEEEEEEEEEEEEEEEEEEEEEEEEEEEEEEEEEEE	TRBV6-1*00(251)	TRBD2*00(25)	TRBJ2-1*00(220)		516|527|553|0|11||55.0	27|32|48|14|19||25.0	26|42|70|23|39||80.0												TGTGCCAGCAGGACGAGGGTGAGCAATGAGCAGTTCTTC	36								CASRTRVSNEQFF		:::::::::0:-6:11:14:-11:0:19:23:-6:39:::	TLML_7_	RNA
5057	CLONES_TRBTLML_7__apheresis_TCR-JV_cDNA_21_TCCGTCTA_merged_170000.txt	7676	2	6.45474e-05	TGTGCCAGCAGATATGCTGCGAACACTGAAGCTTTCTTT	EEEEEEEEEEEEEEEEEEEEEEEEEEEEEEEEEEEEEEE	TRBV12-3*00(545),TRBV12-4*00(545)		TRBJ1-1*00(235)		530|541|567|0|11||55.0;530|541|567|0|11||55.0		21|40|68|20|39||95.0												TGTGCCAGCAGATATGCTGCGAACACTGAAGCTTTCTTT	36								CASRYAANTEAFF		:::::::::0:-6:11:::::20:-1:39:::	TLML_7_	RNA
5058	CLONES_TRBTLML_7__apheresis_TCR-JV_cDNA_21_TCCGTCTA_merged_170000.txt	7677	2	6.45474e-05	TGTGCCAGCAGACTAGCGGGCCAAGAGACCCAGTACTTC	EEEEEEEEEEEEEEEEEEEEEEEEEEEEEEEEEEEEEEE	TRBV2*00(544)	TRBD2*00(45)	TRBJ2-5*00(235)		518|529|555|0|11||55.0	19|28|48|11|20||45.0	21|40|68|20|39||95.0												TGTGCCAGCAGACTAGCGGGCCAAGAGACCCAGTACTTC	36								CASRLAGQETQYF		:::::::::0:-6:11:11:-3:-4:20:20:-1:39:::	TLML_7_	RNA
5059	CLONES_TRBTLML_7__apheresis_TCR-JV_cDNA_21_TCCGTCTA_merged_170000.txt	7678	2	6.45474e-05	TGTGCCAGCAGACCTTCAGGGACAGCCGAAGCTTTCTTT	EEEEEEEEEEEEEEEEEEAEEEEEEEEEEEEEEEEEEEE	TRBV6-2*00(363),TRBV6-3*00(363)	TRBD1*00(35)	TRBJ1-1*00(200)		516|527|553|0|11||55.0;516|527|553|0|11||55.0	12|19|36|18|25||35.0	28|40|68|27|39||60.0												TGTGCCAGCAGACCTTCAGGGACAGCCGAAGCTTTCTTT	32								CASRPSGTAEAFF		:::::::::0:-6:11:18:0:-5:25:27:-8:39:::	TLML_7_	RNA
5060	CLONES_TRBTLML_7__apheresis_TCR-JV_cDNA_21_TCCGTCTA_merged_170000.txt	7679	2	6.45474e-05	TGTGCCAGCAGACCACAGGGACGGGAGACCCAGTACTTC	EEEEEEEEEEEEEEEEEEEEEEEEEEEEEEEEEEEEEEE	TRBV6-2*00(465),TRBV6-3*00(465)	TRBD1*00(30)	TRBJ2-5*00(215)		516|527|553|0|11||55.0;516|527|553|0|11||55.0	15|21|36|14|20||30.0	25|40|68|24|39||75.0												TGTGCCAGCAGACCACAGGGACGGGAGACCCAGTACTTC	36								CASRPQGRETQYF		:::::::::0:-6:11:14:-3:-3:20:24:-5:39:::	TLML_7_	RNA
5061	CLONES_TRBTLML_7__apheresis_TCR-JV_cDNA_21_TCCGTCTA_merged_170000.txt	7680	2	6.45474e-05	TGTGCCAGCAGACAGACCAGCACAGATACGCAGTATTTT	EEEEEAEEEEEEEEEEEEEEEAEEEEEEEEEEEEEEEEE	TRBV6-2*00(445),TRBV6-3*00(445)		TRBJ2-3*00(245)		516|527|553|0|11||55.0;516|527|553|0|11||55.0		20|41|69|18|39||105.0												TGTGCCAGCAGACAGACCAGCACAGATACGCAGTATTTT	32								CASRQTSTDTQYF		:::::::::0:-6:11:::::18:0:39:::	TLML_7_	RNA
5062	CLONES_TRBTLML_7__apheresis_TCR-JV_cDNA_21_TCCGTCTA_merged_170000.txt	7681	2	6.45474e-05	TGTGCCAGCAGACAACAGGGGCTCGGGACCCAGTACTTC	EEEEEEEEEEEEEEEEEEEEEEEEEEEEEEEEEEEEEEE	TRBV6-2*00(585),TRBV6-3*00(585)	TRBD1*00(35)	TRBJ2-5*00(205)		516|527|553|0|11||55.0;516|527|553|0|11||55.0	15|22|36|14|21||35.0	27|40|68|26|39||65.0												TGTGCCAGCAGACAACAGGGGCTCGGGACCCAGTACTTC	36								CASRQQGLGTQYF		:::::::::0:-6:11:14:-3:-2:21:26:-7:39:::	TLML_7_	RNA
5063	CLONES_TRBTLML_7__apheresis_TCR-JV_cDNA_21_TCCGTCTA_merged_170000.txt	7682	2	6.45474e-05	TGTGCCAGCAGAGTGGACAGGGGGCCAGAAGCTTTCTTT	EEEEEEEEEEEEEEEEEEEEEEEEEEEEAEEEEEEEEEE	TRBV2*00(330)	TRBD1*00(55)	TRBJ1-1*00(200)		518|529|555|0|11||55.0	13|24|36|14|25||55.0	28|40|68|27|39||60.0												TGTGCCAGCAGAGTGGACAGGGGGCCAGAAGCTTTCTTT	32								CASRVDRGPEAFF		:::::::::0:-6:11:14:-1:0:25:27:-8:39:::	TLML_7_	RNA
5064	CLONES_TRBTLML_7__apheresis_TCR-JV_cDNA_21_TCCGTCTA_merged_170000.txt	7683	2	6.45474e-05	TGTGCCAGCAGAGCCTCTAGCACAGATACGCAGTATTTT	EEEEEEEEEEEEEEEEEEEEEEEEEEEEEEEEEEEEEEE	TRBV25-1*00(525)		TRBJ2-3*00(255)		551|562|588|0|11||55.0		18|41|69|16|39||115.0												TGTGCCAGCAGAGCCTCTAGCACAGATACGCAGTATTTT	36								CASRASSTDTQYF		:::::::::0:-6:11:::::16:2:39:::	TLML_7_	RNA
5065	CLONES_TRBTLML_7__apheresis_TCR-JV_cDNA_21_TCCGTCTA_merged_170000.txt	7684	2	6.45474e-05	TGTGCCAGCAGAGGGGTCCACGGCACTGAAGCTTTCTTT	EEEEEEEEEEEEEEEEEEEEEEEEEEEEEEEEEEEEEEE	TRBV25-1*00(516)	TRBD1*00(25)	TRBJ1-1*00(128)		551|562|588|0|11||55.0	17|22|36|11|16||25.0	24|40|68|23|39||80.0												TGTGCCAGCAGAGGGGTCCACGGCACTGAAGCTTTCTTT	36								CASRGVHGTEAFF		:::::::::0:-6:11:11:-5:-2:16:23:-4:39:::	TLML_7_	RNA
5066	CLONES_TRBTLML_7__apheresis_TCR-JV_cDNA_21_TCCGTCTA_merged_170000.txt	7685	2	6.45474e-05	TGTGCCAGCAGAGACCTTCGGGTTGGGCTTATATTCTTC	EEEEEEEEEEEEEEEEEEEEEEEEEEEEEEEEEEEEEEA	TRBV12-3*00(390),TRBV12-4*00(390)		TRBJ2-1*00(170)		530|541|567|0|11||55.0;530|541|567|0|11||55.0		36|42|70|33|39||30.0												TGTGCCAGCAGAGACCTTCGGGTTGGGCTTATATTCTTC	32								CASRDLRVGLIFF		:::::::::0:-6:11:::::33:-16:39:::	TLML_7_	RNA
5067	CLONES_TRBTLML_7__apheresis_TCR-JV_cDNA_21_TCCGTCTA_merged_170000.txt	7686	2	6.45474e-05	TGTGCCAGCAGAATGGACAGGGATAATGGCTACACCTTC	EEEEEEEEEEEEEEEEEEEEEEEEEEEEEEEEEEEEEEE	TRBV2*00(420)	TRBD1*00(40)	TRBJ1-2*00(210)		518|529|555|0|11||55.0	13|21|36|14|22||40.0	26|40|68|25|39||70.0												TGTGCCAGCAGAATGGACAGGGATAATGGCTACACCTTC	36								CASRMDRDNGYTF		:::::::::0:-6:11:14:-1:-3:22:25:-6:39:::	TLML_7_	RNA
5068	CLONES_TRBTLML_7__apheresis_TCR-JV_cDNA_21_TCCGTCTA_merged_170000.txt	7687	2	6.45474e-05	TGTGCCAGCAGAACCCGGGGGGCCGAGGAAGCTTTCTTT	EEEEEEEEEEEEEEEEEEEEEEEEEEEEEEEEEEEEEEE	TRBV3-1*00(610)	TRBD1*00(30),TRBD2*00(30)	TRBJ1-1*00(200)		543|554|580|0|11||55.0	9|15|36|13|19||30.0;13|19|48|13|19||30.0	28|40|68|27|39||60.0												TGTGCCAGCAGAACCCGGGGGGCCGAGGAAGCTTTCTTT	36								CASRTRGAEEAFF		:::::::::0:-6:11:13:3:-9:19:27:-8:39:::	TLML_7_	RNA
5069	CLONES_TRBTLML_7__apheresis_TCR-JV_cDNA_21_TCCGTCTA_merged_170000.txt	7688	2	6.45474e-05	TGTGCCAGCAGAAGACTAGGAGCCGGGGAGCTGTTTTTT	EEEEEEEEEEEEEEEEEEEEEEEEEEEEEEEEEEEEEEE	TRBV12-3*00(510),TRBV12-4*00(510)	TRBD2*00(30)	TRBJ2-2*00(225)		530|541|567|0|11||55.0;530|541|567|0|11||55.0	18|24|48|13|19||30.0	26|43|71|22|39||85.0												TGTGCCAGCAGAAGACTAGGAGCCGGGGAGCTGTTTTTT	36								CASRRLGAGELFF		:::::::::0:-6:11:13:-2:-8:19:22:-6:39:::	TLML_7_	RNA
5070	CLONES_TRBTLML_7__apheresis_TCR-JV_cDNA_21_TCCGTCTA_merged_170000.txt	7689	2	6.45474e-05	TGTGCCAGCAACCTTGGGGCGGCCCCTGAGCAGTTCTTC	EEEEEEEEEEEEEEEEEEEEEEEEEEEEEEEEEEEEEEE	TRBV12-3*00(163),TRBV12-4*00(163)	TRBD1*00(39)	TRBJ2-1*00(205)		530|540|567|0|10||50.0;530|540|567|0|10||50.0	19|30|36|15|26|SC25G|39.0	29|42|70|26|39||65.0												TGTGCCAGCAACCTTGGGGCGGCCCCTGAGCAGTTCTTC	36								CASNLGAAPEQFF		:::::::::0:-7:10:15:-7:6:26:26:-9:39:::	TLML_7_	RNA
5071	CLONES_TRBTLML_7__apheresis_TCR-JV_cDNA_21_TCCGTCTA_merged_170000.txt	7690	2	6.45474e-05	TGTGCCAGCAAGGCAGGAAACGTCTATGGCTACACCTTC	EEEEEEEEEEEEEEEEEEEEEEEEEEEEEEEEEEEEEAA	TRBV28*00(795)		TRBJ1-2*00(95)		564|574|601|0|10||50.0		24|40|68|23|39||80.0												TGTGCCAGCAAGGCAGGAAACGTCTATGGCTACACCTTC	32								CASKAGNVYGYTF		:::::::::0:-7:10:::::23:-4:39:::	TLML_7_	RNA
5072	CLONES_TRBTLML_7__apheresis_TCR-JV_cDNA_21_TCCGTCTA_merged_170000.txt	7691	2	6.45474e-05	TGTGCCAGCAAGGGGGCGGCGAACACTGAAGCTTTCTTT	EEEEEEEEEEEEEAEEEEEEEEEEEEEEEEEEEEEEEEE	TRBV27*00(240)	TRBD1*00(40)	TRBJ1-1*00(235)		556|566|593|0|10||50.0	17|25|36|10|18||40.0	21|40|68|20|39||95.0												TGTGCCAGCAAGGGGGCGGCGAACACTGAAGCTTTCTTT	32								CASKGAANTEAFF		:::::::::0:-7:10:10:-5:1:18:20:-1:39:::	TLML_7_	RNA
5073	CLONES_TRBTLML_7__apheresis_TCR-JV_cDNA_21_TCCGTCTA_merged_170000.txt	7692	2	6.45474e-05	TGTGCCAGCAAGACAGGGGGCTATGGGGAGCAGTACTTC	EEEEEEEEEEEEEEEEEEEEEEEEEEEEEEEEEEEEAAA	TRBV12-3*00(657),TRBV12-4*00(657)	TRBD1*00(50)	TRBJ2-7*00(70)		530|540|567|0|10||50.0;530|540|567|0|10||50.0	14|24|36|11|21||50.0	27|39|67|27|39||60.0												TGTGCCAGCAAGACAGGGGGCTATGGGGAGCAGTACTTC	32								CASKTGGYGEQYF		:::::::::0:-7:10:11:-2:0:21:27:-7:39:::	TLML_7_	RNA
5074	CLONES_TRBTLML_7__apheresis_TCR-JV_cDNA_21_TCCGTCTA_merged_170000.txt	7693	2	6.45474e-05	TGTGCCAGCAAAGGGCGGGACTGGGAGACCCAGTACTTC	EEEEEEEEEEEEEEEEEEEEEEEEEEEEEEEEEEEEEEE	TRBV3-1*00(298),TRBV3-2*00(298)	TRBD2*00(35),TRBD1*00(30)	TRBJ2-5*00(215)		543|553|580|0|10||50.0;543|553|580|0|10||50.0	15|22|48|15|22||35.0;11|17|36|15|21||30.0	25|40|68|24|39||75.0												TGTGCCAGCAAAGGGCGGGACTGGGAGACCCAGTACTTC	36								CASKGRDWETQYF		:::::::::0:-7:10:15:1:-10:22:24:-5:39:::	TLML_7_	RNA
5075	CLONES_TRBTLML_7__apheresis_TCR-JV_cDNA_21_TCCGTCTA_merged_170000.txt	7694	2	6.45474e-05	TGTGCCAGCAAAGGGACAGGGGGCCGCGGCTACACCTTC	EEEEEEEEEEEEEEEEEEEEEEEEEEEEEEEEEEEEEEE	TRBV28*00(469)	TRBD1*00(60)	TRBJ1-2*00(200)		564|574|601|0|10||50.0	12|24|36|12|24||60.0	28|40|68|27|39||60.0												TGTGCCAGCAAAGGGACAGGGGGCCGCGGCTACACCTTC	36								CASKGTGGRGYTF		:::::::::0:-7:10:12:0:0:24:27:-8:39:::	TLML_7_	RNA
5076	CLONES_TRBTLML_7__apheresis_TCR-JV_cDNA_21_TCCGTCTA_merged_170000.txt	7695	2	6.45474e-05	TGTGCCAGCAAAACGACAGCGGGGCATGGCTACACCTTC	EEEEEEEEEEEEEEEEEEEEEEEEEEEEEEEEEEEEEEE	TRBV6-1*00(220),TRBV6-5*00(220),TRBV6-3*00(204),TRBV6-6*00(204),TRBV6-8*00(204)	TRBD2*00(30),TRBD1*00(29)	TRBJ1-2*00(210)		516|526|553|0|10||50.0;519|529|556|0|10||50.0;516|526|553|0|10||50.0;516|526|553|0|10||50.0;512|522|549|0|10||50.0	22|28|48|17|23||30.0;14|23|36|14|23|SG19C|29.0	26|40|68|25|39||70.0												TGTGCCAGCAAAACGACAGCGGGGCATGGCTACACCTTC	36								CASKTTAGHGYTF		:::::::::0:-7:10:17:-6:-4:23:25:-6:39:::	TLML_7_	RNA
5077	CLONES_TRBTLML_7__apheresis_TCR-JV_cDNA_21_TCCGTCTA_merged_170000.txt	7696	2	6.45474e-05	TGTGCCAGGGCGGGTGACCCTTACAATGAGCAGTTCTTC	AEEEEEEEEEEEEEEAEEEAEEEEEEEEAEEEAEEEEEE	TRBV19*00(317)	TRBD2*00(25)	TRBJ2-1*00(230)		559|567|596|0|8||40.0	23|28|48|9|14||25.0	24|42|70|21|39||90.0												TGTGCCAGGGCGGGTGACCCTTACAATGAGCAGTTCTTC	32								CARAGDPYNEQFF		:::::::::0:-9:8:9:-7:-4:14:21:-4:39:::	TLML_7_	RNA
5078	CLONES_TRBTLML_7__apheresis_TCR-JV_cDNA_21_TCCGTCTA_merged_170000.txt	7722	2	6.45474e-05	TGTGCAGCACTGGACGGGACGAGGGAACCCCAGCATTTT	EEEEEEEEEEEEEEEEEEEEEEEEEEEEEEEEEEEEEEE	TRBV7-3*00(500)	TRBD1*00(30),TRBD2*00(30)	TRBJ1-5*00(200)		540|545|577|0|5||25.0	11|17|36|14|20||30.0;15|21|48|14|20||30.0	30|42|70|27|39||60.0												TGTGCAGCACTGGACGGGACGAGGGAACCCCAGCATTTT	36								CAALDGTREPQHF		:::::::::0:-12:5:14:1:-7:20:27:-10:39:::	TLML_7_	RNA
5079	CLONES_TRBTLML_7__apheresis_TCR-JV_cDNA_21_TCCGTCTA_merged_170000.txt	7830	2	6.45474e-05	TGTGGTTTTGCTAGCGCTTATCAGGGGGCCCAGTACTTC	EEEEEEEEEEEEEEEEEEEEEEEEEEEEEEEEEEEEEEE	TRBV30*00(305)	TRBD1*00(35),TRBD2*00(30)	TRBJ2-5*00(195)		787|791|821|0|4||20.0	16|23|36|21|28||35.0;20|26|48|10|16||30.0	29|40|68|28|39||55.0												TGTGGTTTTGCTAGCGCTTATCAGGGGGCCCAGTACTTC	36								CGFASAYQGAQYF		:::::::::0:-10:4:21:-4:-1:28:28:-9:39:::	TLML_7_	RNA
5080	CLONES_TRBTLML_7__apheresis_TCR-JV_cDNA_21_TCCGTCTA_merged_170000.txt	7844	2	6.45474e-05	TGCGCCACCTCAATATCTAGCACAGATACGCAGTATTTT	EEEEEEEEEEEEEEEEEEEEEEEEEEEEEEEEEEEEEEE	TRBV5-1*00(140)		TRBJ2-3*00(255)		554|561|590|0|7||35.0		18|41|69|16|39||115.0												TGCGCCACCTCAATATCTAGCACAGATACGCAGTATTTT	36								CATSISSTDTQYF		:::::::::0:-9:7:::::16:2:39:::	TLML_7_	RNA
5081	CLONES_TRBTLML_7__apheresis_TCR-JV_cDNA_21_TCCGTCTA_merged_170000.txt	7845	2	6.45474e-05	TGCGCCACCTACTCGGAGGCGCCCGGGGAGCTGTTTTTT	EEEEEEEEEEEEEEEEEEEEEEEEEEEEEEEEEEEEEEE	TRBV5-1*00(805)	TRBD1*00(25),TRBD2*00(25)	TRBJ2-2*00(225)		554|561|590|0|7||35.0	21|26|36|17|22||25.0;26|31|48|14|19||25.0	26|43|71|22|39||85.0												TGCGCCACCTACTCGGAGGCGCCCGGGGAGCTGTTTTTT	36								CATYSEAPGELFF		:::::::::0:-9:7:17:-9:2:22:22:-6:39:::	TLML_7_	RNA
5083	CLONES_TRBTLML_7__apheresis_TCR-JV_cDNA_21_TCCGTCTA_merged_170000.txt	7847	2	6.45474e-05	TGCGCCAGCTCCGTCCGGGGCCAAGAGACCCAGTACTTC	EEEEEEEEEEEEEEEEEEEEEEEEEEEEEEEEEEEEEEE	TRBV5-1*00(555)	TRBD1*00(25),TRBD2*00(25)	TRBJ2-5*00(182.5)		554|563|590|0|9||45.0	10|15|36|14|19||25.0;14|19|48|14|19||25.0	21|40|68|20|39||95.0												TGCGCCAGCTCCGTCCGGGGCCAAGAGACCCAGTACTTC	36								CASSVRGQETQYF		:::::::::0:-7:9:14:2:-9:19:20:-1:39:::	TLML_7_	RNA
5084	CLONES_TRBTLML_7__apheresis_TCR-JV_cDNA_21_TCCGTCTA_merged_170000.txt	7848	2	6.45474e-05	TGCGCCAGCCGCAGGGGGTTCGTCACTGAAGCTTTCTTT	EEEEEEEEEEEEEEEEEEEEEEEEEEEEEEEEEEEEEEE	TRBV5-1*00(355)	TRBD1*00(35)	TRBJ1-1*00(220)		554|563|590|0|9||45.0	16|23|36|11|18||35.0	24|40|68|23|39||80.0												TGCGCCAGCCGCAGGGGGTTCGTCACTGAAGCTTTCTTT	36								CASRRGFVTEAFF		:::::::::0:-7:9:11:-4:-1:18:23:-4:39:::	TLML_7_	RNA
5085	CLONES_TRBTLML_7__apheresis_TCR-JV_cDNA_21_TCCGTCTA_merged_170000.txt	7849	2	6.45474e-05	TGCGCCAGCCGACTAGGGGCTCAAGAGACCCAGTACTTC	EEEEEEEEEEEEEEEEEEEEEEEEEEEEEEEEEEEEAAA	TRBV5-1*00(1117)	TRBD2*00(30)	TRBJ2-5*00(100)		554|563|590|0|9||45.0	18|24|48|10|16||30.0	22|40|68|21|39||90.0												TGCGCCAGCCGACTAGGGGCTCAAGAGACCCAGTACTTC	32								CASRLGAQETQYF		:::::::::0:-7:9:10:-2:-8:16:21:-2:39:::	TLML_7_	RNA
5086	CLONES_TRBTLML_7__apheresis_TCR-JV_cDNA_21_TCCGTCTA_merged_170000.txt	7850	2	6.45474e-05	TGCGCCAGCGCCCCCCGGGACATAGATGGCTACACCTTC	EEEEEEEEEEEEEEEEEEEEEEEEEEEEEEEEEEEEEEE	TRBV5-1*00(480)	TRBD1*00(45),TRBD2*00(40)	TRBJ1-2*00(210)		554|563|590|0|9||45.0	9|18|36|13|22||45.0;13|21|48|13|21||40.0	26|40|68|25|39||70.0												TGCGCCAGCGCCCCCCGGGACATAGATGGCTACACCTTC	36								CASAPRDIDGYTF		:::::::::0:-7:9:13:3:-6:22:25:-6:39:::	TLML_7_	RNA
5087	CLONES_TRBTLML_7__apheresis_TCR-JV_cDNA_21_TCCGTCTA_merged_170000.txt	7851	2	6.45474e-05	TGCGCCAGCACCGTTGGGGGGGACACTGAAGCTTTCTTT	EEEEEEEEEEEEEEAEEEEEEEEEEEEEEEEEEEEEEEE	TRBV5-1*00(500)	TRBD1*00(25)	TRBJ1-1*00(225)		554|564|590|0|10||50.0	18|23|36|15|20||25.0	23|40|68|22|39||85.0												TGCGCCAGCACCGTTGGGGGGGACACTGAAGCTTTCTTT	32								CASTVGGDTEAFF		:::::::::0:-6:10:15:-6:-1:20:22:-3:39:::	TLML_7_	RNA
5088	CLONES_TRBTLML_7__apheresis_TCR-JV_cDNA_21_TCCGTCTA_merged_170000.txt	7852	2	6.45474e-05	TGCGCCAGCAGTTTAACAGGGGCAGATACGCAGTATTTT	EEEEEEEEEEEEEEEEEEEEEEEEEEEEEEEEEEEEEEE	TRBV5-1*00(186)	TRBD1*00(35)	TRBJ2-3*00(225)		554|565|590|0|11||55.0	15|22|36|15|22||35.0	24|41|69|22|39||85.0												TGCGCCAGCAGTTTAACAGGGGCAGATACGCAGTATTTT	36								CASSLTGADTQYF		:::::::::0:-5:11:15:-3:-2:22:22:-4:39:::	TLML_7_	RNA
5089	CLONES_TRBTLML_7__apheresis_TCR-JV_cDNA_21_TCCGTCTA_merged_170000.txt	7853	2	6.45474e-05	TGCGCCAGCAGTGTGACCGATAACTACGAGCAGTACTTC	EEEEEEEEEEEEEEEEEEEEEEEEEEEEEEEEEEEEEEE	TRBV10-2*00(415)		TRBJ2-7*00(220)		533|546|570|0|13||65.0		23|39|67|23|39||80.0												TGCGCCAGCAGTGTGACCGATAACTACGAGCAGTACTTC	36								CASSVTDNYEQYF		:::::::::0:-4:13:::::23:-3:39:::	TLML_7_	RNA
5090	CLONES_TRBTLML_7__apheresis_TCR-JV_cDNA_21_TCCGTCTA_merged_170000.txt	7854	2	6.45474e-05	TGCGCCAGCAGTGAGTTGGGCGGGAACGAGCAGTACTTC	EEEEEEEEEEEEEEEEEEEEEEEEEEEEEEEEEEEEEEE	TRBV10-2*00(515)	TRBD2*00(30)	TRBJ2-7*00(210)		533|549|570|0|16||80.0	23|29|48|19|25||30.0	25|39|67|25|39||70.0												TGCGCCAGCAGTGAGTTGGGCGGGAACGAGCAGTACTTC	36								CASSELGGNEQYF		:::::::::0:-1:16:19:-7:-3:25:25:-5:39:::	TLML_7_	RNA
5091	CLONES_TRBTLML_7__apheresis_TCR-JV_cDNA_21_TCCGTCTA_merged_170000.txt	7855	2	6.45474e-05	TGCGCCAGCAGCTTTGGACAGAAGGAAAAACTGTTTTTT	EEEEE<EEEEEEEEEEEEEEEEEEEEEEEE<EEEEEEEE	TRBV5-1*00(555)	TRBD1*00(30)	TRBJ1-4*00(215)		554|568|590|0|14||70.0	13|19|36|15|21||30.0	28|43|71|24|39||75.0												TGCGCCAGCAGCTTTGGACAGAAGGAAAAACTGTTTTTT	27								CASSFGQKEKLFF		:::::::::0:-2:14:15:-1:-5:21:24:-8:39:::	TLML_7_	RNA
5092	CLONES_TRBTLML_7__apheresis_TCR-JV_cDNA_21_TCCGTCTA_merged_170000.txt	7856	2	6.45474e-05	TGCGCCAGCAGCTTCGGGGGACAAGAGACCCAGTACTTC	EEEEEEEEEEEEEEEEEEEEEEEEEEEEEEEEEEEEEEA	TRBV5-1*00(627.5)	TRBD1*00(25)	TRBJ2-5*00(160)		554|568|590|0|14||70.0	18|23|36|15|20||25.0	22|40|68|21|39||90.0												TGCGCCAGCAGCTTCGGGGGACAAGAGACCCAGTACTTC	32								CASSFGGQETQYF		:::::::::0:-2:14:15:-6:-1:20:21:-2:39:::	TLML_7_	RNA
5093	CLONES_TRBTLML_7__apheresis_TCR-JV_cDNA_21_TCCGTCTA_merged_170000.txt	7857	2	6.45474e-05	TGCGCCAGCAGCTTGTTCAGGGGAGAGGGCTACACCTTC	EEEEEEEEEEEEEEEEEEEEEEEEEEEEEEEEEEEEEEE	TRBV5-1*00(535)	TRBD1*00(30)	TRBJ1-2*00(200)		554|569|590|0|15||75.0	16|22|36|17|23||30.0	28|40|68|27|39||60.0												TGCGCCAGCAGCTTGTTCAGGGGAGAGGGCTACACCTTC	36								CASSLFRGEGYTF		:::::::::0:-1:15:17:-4:-2:23:27:-8:39:::	TLML_7_	RNA
5094	CLONES_TRBTLML_7__apheresis_TCR-JV_cDNA_21_TCCGTCTA_merged_170000.txt	7858	2	6.45474e-05	TGCGCCAGCAGCTTGTCGGTCCAAGAGACCCAGTACTTC	EEEEEEEEEEEEEEEEEEEEEEEEEEEEEEEEEEEEEEE	TRBV5-1*00(505)		TRBJ2-5*00(235)		554|569|590|0|15||75.0		21|40|68|20|39||95.0												TGCGCCAGCAGCTTGTCGGTCCAAGAGACCCAGTACTTC	36								CASSLSVQETQYF		:::::::::0:-1:15:::::20:-1:39:::	TLML_7_	RNA
5095	CLONES_TRBTLML_7__apheresis_TCR-JV_cDNA_21_TCCGTCTA_merged_170000.txt	7859	2	6.45474e-05	TGCGCCAGCAGCTTGTGGGCGGCTGATGGCTACACCTTC	EEEEEEEEEEEEEEEEEEEEEEEEEEEEEEEEEEEEEEE	TRBV5-1*00(545)	TRBD1*00(25)	TRBJ1-2*00(210)		554|569|590|0|15||75.0	20|25|36|16|21||25.0	26|40|68|25|39||70.0												TGCGCCAGCAGCTTGTGGGCGGCTGATGGCTACACCTTC	36								CASSLWAADGYTF		:::::::::0:-1:15:16:-8:1:21:25:-6:39:::	TLML_7_	RNA
5096	CLONES_TRBTLML_7__apheresis_TCR-JV_cDNA_21_TCCGTCTA_merged_170000.txt	7860	2	6.45474e-05	TGCGCCAGCAGCTTGCAACCTAATCAGCCCCAGCATTTT	EEEEEEEEEEEEEEEEEEEEEEEEEEEEEEEEEEEEEEE	TRBV5-1*00(560)		TRBJ1-5*00(230)		554|569|590|0|15||75.0		24|42|70|21|39||90.0												TGCGCCAGCAGCTTGCAACCTAATCAGCCCCAGCATTTT	36								CASSLQPNQPQHF		:::::::::0:-1:15:::::21:-4:39:::	TLML_7_	RNA
5097	CLONES_TRBTLML_7__apheresis_TCR-JV_cDNA_21_TCCGTCTA_merged_170000.txt	7861	2	6.45474e-05	TGCGCCAGCAGCTTGGCGGGACAGTTCGGGCAGTTCTTC	EEEEEEAEEEEE<EEEEEEEEEEEEEEEEEEEEEEEEEE	TRBV5-1*00(580)	TRBD1*00(35)	TRBJ2-1*00(190)		554|571|590|0|17||85.0	12|19|36|17|24||35.0	32|42|70|29|39||50.0												TGCGCCAGCAGCTTGGCGGGACAGTTCGGGCAGTTCTTC	27								CASSLAGQFGQFF		:::::::::0:1:17:17:0:-5:24:29:-12:39:::	TLML_7_	RNA
5098	CLONES_TRBTLML_7__apheresis_TCR-JV_cDNA_21_TCCGTCTA_merged_170000.txt	7862	2	6.45474e-05	TGCGCCAGCAGCTTGGCAGGAGAAGAGACCCAGTACTTC	EEEEEEEEEEEEEEEEEEEEEEEEEEEEEEEEEEEEAAA	TRBV5-1*00(899)		TRBJ2-5*00(95)		554|571|590|0|17||85.0		23|40|68|22|39||85.0												TGCGCCAGCAGCTTGGCAGGAGAAGAGACCCAGTACTTC	32								CASSLAGEETQYF		:::::::::0:1:17:::::22:-3:39:::	TLML_7_	RNA
5099	CLONES_TRBTLML_7__apheresis_TCR-JV_cDNA_21_TCCGTCTA_merged_170000.txt	7863	2	6.45474e-05	TGCGCCAGCAGCTTGGGTGACGGAAGGAAGCAGTACTTC	EEEEEEEEEEEEEEEEEEEEEEEEEEEEAEEEEEEEEEE	TRBV5-1*00(335)		TRBJ2-7*00(195)		554|570|590|0|16||80.0		28|39|67|28|39||55.0												TGCGCCAGCAGCTTGGGTGACGGAAGGAAGCAGTACTTC	32								CASSLGDGRKQYF		:::::::::0:0:16:::::28:-8:39:::	TLML_7_	RNA
5100	CLONES_TRBTLML_7__apheresis_TCR-JV_cDNA_21_TCCGTCTA_merged_170000.txt	7864	2	6.45474e-05	TGCGCCAGCAGCTTGGGGGAGGCCTACGAGCAGTACTTC	EEEEEEEEEEEEEEEEEEEEEEEEEEEEEEEEEEEEEEE	TRBV5-1*00(340)	TRBD2*00(30)	TRBJ2-7*00(225)		554|570|590|0|16||80.0	25|31|48|16|22||30.0	22|39|67|22|39||85.0												TGCGCCAGCAGCTTGGGGGAGGCCTACGAGCAGTACTTC	36								CASSLGEAYEQYF		:::::::::0:0:16:16:-9:-1:22:22:-2:39:::	TLML_7_	RNA
5101	CLONES_TRBTLML_7__apheresis_TCR-JV_cDNA_21_TCCGTCTA_merged_170000.txt	7865	2	6.45474e-05	TGCGCCAGCAGCTTGGATGGTTCCTACGAGCAGTACTTC	EEEEEEEEEEEEEEEEEEEEEEEEEEEEEEEEEEEEEEE	TRBV5-1*00(745)		TRBJ2-7*00(230)		554|570|590|0|16||80.0		21|39|67|21|39||90.0												TGCGCCAGCAGCTTGGATGGTTCCTACGAGCAGTACTTC	36								CASSLDGSYEQYF		:::::::::0:0:16:::::21:-1:39:::	TLML_7_	RNA
5103	CLONES_TRBTLML_7__apheresis_TCR-JV_cDNA_21_TCCGTCTA_merged_170000.txt	7867	2	6.45474e-05	TGCGCCAGCAGCTCTGCAGGGCCAGATACGCAGTATTTT	EEEEEEEEEEEEAEEEEEEEEEEEEEEEEEEEEEEEEEE	TRBV5-1*00(875)	TRBD1*00(25),TRBD2*00(25)	TRBJ2-3*00(225)		554|567|590|0|13||65.0	16|21|36|16|21||25.0;28|33|48|17|22||25.0	24|41|69|22|39||85.0												TGCGCCAGCAGCTCTGCAGGGCCAGATACGCAGTATTTT	32								CASSSAGPDTQYF		:::::::::0:-3:13:16:-4:-3:21:22:-4:39:::	TLML_7_	RNA
5104	CLONES_TRBTLML_7__apheresis_TCR-JV_cDNA_21_TCCGTCTA_merged_170000.txt	7868	2	6.45474e-05	TGCGCCAGCAGCTCCCTGGGGCGGGAGACCCAGTACTTC	EEEEEEEEEEEEEEEEEEEEEEEEEEEEEEEEEEEEEEE	TRBV5-1*00(495)	TRBD1*00(30)	TRBJ2-5*00(215)		554|567|590|0|13||65.0	19|25|36|17|23||30.0	25|40|68|24|39||75.0												TGCGCCAGCAGCTCCCTGGGGCGGGAGACCCAGTACTTC	36								CASSSLGRETQYF		:::::::::0:-3:13:17:-7:1:23:24:-5:39:::	TLML_7_	RNA
5105	CLONES_TRBTLML_7__apheresis_TCR-JV_cDNA_21_TCCGTCTA_merged_170000.txt	7869	2	6.45474e-05	TGCGCCAGCAGCTCCCGGGAGGCCTACGAGCAGTACTTC	EEEEEEEEEEEEEEEEEEEEEEEEEEEEEEEEEEEEAAA	TRBV5-1*00(945)	TRBD1*00(35),TRBD2*00(35)	TRBJ2-7*00(95)		554|567|590|0|13||65.0	9|16|36|13|20||35.0;13|20|48|13|20||35.0	22|39|67|22|39||85.0												TGCGCCAGCAGCTCCCGGGAGGCCTACGAGCAGTACTTC	32								CASSSREAYEQYF		:::::::::0:-3:13:13:3:-8:20:22:-2:39:::	TLML_7_	RNA
5106	CLONES_TRBTLML_7__apheresis_TCR-JV_cDNA_21_TCCGTCTA_merged_170000.txt	7870	2	6.45474e-05	TGCGCCAGCAGCTCCGACAGGTCCACTGAAGCTTTCTTT	EEEEEEEEEEEEEEEEEEEEEEEEEEEEEEEEEEEEEEE	TRBV10-2*00(375)	TRBD1*00(30)	TRBJ1-1*00(220)		533|544|570|0|11||55.0	14|20|36|15|21||30.0	24|40|68|23|39||80.0												TGCGCCAGCAGCTCCGACAGGTCCACTGAAGCTTTCTTT	36								CASSSDRSTEAFF		:::::::::0:-6:11:15:-2:-4:21:23:-4:39:::	TLML_7_	RNA
5107	CLONES_TRBTLML_7__apheresis_TCR-JV_cDNA_21_TCCGTCTA_merged_170000.txt	7871	2	6.45474e-05	TGCGCCAGCAGCTCCACCTCTTTTCAAGGCTACACCTTC	EEEEEEEEEEEEEEEEEEEEEEEEEEEEEEEEEEEEEEE	TRBV5-1*00(495)		TRBJ1-2*00(200)		554|567|590|0|13||65.0		28|40|68|27|39||60.0												TGCGCCAGCAGCTCCACCTCTTTTCAAGGCTACACCTTC	36								CASSSTSFQGYTF		:::::::::0:-3:13:::::27:-8:39:::	TLML_7_	RNA
5108	CLONES_TRBTLML_7__apheresis_TCR-JV_cDNA_21_TCCGTCTA_merged_170000.txt	7872	2	6.45474e-05	TGCGCCAGCAGCTCCAGATATAATTCACCCCTCCACTTT	EEEEEEEEEEEEEEEEEEEEEEEEEEEEEEEEEEEEEEE	TRBV5-1*00(385)		TRBJ1-6*00(245)		554|567|590|0|13||65.0		24|45|73|18|39||105.0												TGCGCCAGCAGCTCCAGATATAATTCACCCCTCCACTTT	36								CASSSRYNSPLHF		:::::::::0:-3:13:::::18:-4:39:::	TLML_7_	RNA
5109	CLONES_TRBTLML_7__apheresis_TCR-JV_cDNA_21_TCCGTCTA_merged_170000.txt	7873	2	6.45474e-05	TGCGCCAGCAGCTCACAGTCCTCCTACGAGCAGTACTTC	EEEEEEEEEEEEEEEEEEEEEEEEEEEEEEEEEEEEEEE	TRBV5-1*00(375)		TRBJ2-7*00(227)		554|567|590|0|13||65.0		20|39|67|20|39||95.0												TGCGCCAGCAGCTCACAGTCCTCCTACGAGCAGTACTTC	36								CASSSQSSYEQYF		:::::::::0:-3:13:::::20:0:39:::	TLML_7_	RNA
5110	CLONES_TRBTLML_7__apheresis_TCR-JV_cDNA_21_TCCGTCTA_merged_170000.txt	7874	2	6.45474e-05	TGCGCCAGCAGCTCAACCGTGAACACTGAAGCTTTCTTT	EEAEEEEEEEEEEEEEEEEEEEEEEEEEEEEEEEEEEEE	TRBV5-1*00(407)		TRBJ1-1*00(240)		554|567|590|0|13||65.0		20|40|68|19|39||100.0												TGCGCCAGCAGCTCAACCGTGAACACTGAAGCTTTCTTT	32								CASSSTVNTEAFF		:::::::::0:-3:13:::::19:0:39:::	TLML_7_	RNA
5111	CLONES_TRBTLML_7__apheresis_TCR-JV_cDNA_21_TCCGTCTA_merged_170000.txt	7875	2	6.45474e-05	TGCGCCAGCAGCTGGGGGCTACAAGAGACCCAGTACTTC	EEEAEEEAE<EEEEEEEEEEEEEEEEEEEEEEEEEEEEE	TRBV5-1*00(535)	TRBD1*00(30)	TRBJ2-5*00(230)		554|567|590|0|13||65.0	18|24|36|13|19||30.0	22|40|68|21|39||90.0												TGCGCCAGCAGCTGGGGGCTACAAGAGACCCAGTACTTC	27								CASSWGLQETQYF		:::::::::0:-3:13:13:-6:0:19:21:-2:39:::	TLML_7_	RNA
5112	CLONES_TRBTLML_7__apheresis_TCR-JV_cDNA_21_TCCGTCTA_merged_170000.txt	7876	2	6.45474e-05	TGCGCCAGCAGCCTGGGACCCACAGATACGCAGTATTTT	EEEEEEAEEEEEEEEEEEEEEE<EEEEEEEEAEEEEEEE	TRBV4-3*00(405),TRBV4-2*00(389)	TRBD1*00(25),TRBD2*00(25)	TRBJ2-3*00(235)		537|550|574|0|13||65.0;537|550|574|0|13|ST539C|49.0	12|17|36|14|19||25.0;16|21|48|14|19||25.0	22|41|69|20|39||95.0												TGCGCCAGCAGCCTGGGACCCACAGATACGCAGTATTTT	27								CASSLGPTDTQYF		:::::::::0:-4:13:14:0:-7:19:20:-2:39:::	TLML_7_	RNA
5113	CLONES_TRBTLML_7__apheresis_TCR-JV_cDNA_21_TCCGTCTA_merged_170000.txt	7877	2	6.45474e-05	TGCGCCAGCAGCCTAGCGGGAGGGTTTATCCTGTACTTC	EEEEEEEEEEEEEEEEEEEEEEEEEEEEEEEEEEEEEEE	TRBV5-1*00(770)	TRBD2*00(60)	TRBJ2-7*00(167)		554|566|590|0|12||60.0	20|32|48|12|24||60.0	32|39|67|32|39||35.0												TGCGCCAGCAGCCTAGCGGGAGGGTTTATCCTGTACTTC	36								CASSLAGGFILYF		:::::::::0:-4:12:12:-4:0:24:32:-12:39:::	TLML_7_	RNA
5114	CLONES_TRBTLML_7__apheresis_TCR-JV_cDNA_21_TCCGTCTA_merged_170000.txt	7878	2	6.45474e-05	TGCGCCAGCAGCCCCCAGGTGAACACTGAAGCTTTCTTT	EEEEEEEEEEEEEEEEEEEEEEEEEEEEEEEEEEEEEEE	TRBV5-1*00(475)		TRBJ1-1*00(240)		554|566|590|0|12||60.0		20|40|68|19|39||100.0												TGCGCCAGCAGCCCCCAGGTGAACACTGAAGCTTTCTTT	36								CASSPQVNTEAFF		:::::::::0:-4:12:::::19:0:39:::	TLML_7_	RNA
5115	CLONES_TRBTLML_7__apheresis_TCR-JV_cDNA_21_TCCGTCTA_merged_170000.txt	7879	2	6.45474e-05	TGCGCCAGCAGCCCGGGACAAAGGACTGAAGCTTTCTTT	EEEEEEEEEEEEEEEEEEEEEEEEEEEEEEEEEEEEAEE	TRBV5-1*00(885)	TRBD1*00(40),TRBD2*00(35)	TRBJ1-1*00(215)		554|566|590|0|12||60.0	10|18|36|12|20||40.0;14|21|48|12|19||35.0	25|40|68|24|39||75.0												TGCGCCAGCAGCCCGGGACAAAGGACTGAAGCTTTCTTT	32								CASSPGQRTEAFF		:::::::::0:-4:12:12:2:-6:20:24:-5:39:::	TLML_7_	RNA
5116	CLONES_TRBTLML_7__apheresis_TCR-JV_cDNA_21_TCCGTCTA_merged_170000.txt	7880	2	6.45474e-05	TGCGCCAGCAGCCCGACTGAACACACTGAAGCTTTCTTT	EEEEEEEEEEEEEEEEEEEEEEEEEEEEEEEEEEEEEEE	TRBV5-1*00(417.5)		TRBJ1-1*00(225)		554|566|590|0|12||60.0		23|40|68|22|39||85.0												TGCGCCAGCAGCCCGACTGAACACACTGAAGCTTTCTTT	36								CASSPTEHTEAFF		:::::::::0:-4:12:::::22:-3:39:::	TLML_7_	RNA
5117	CLONES_TRBTLML_7__apheresis_TCR-JV_cDNA_21_TCCGTCTA_merged_170000.txt	7881	2	6.45474e-05	TGCGCCAGCAGCCAGTCGAATTACAATGAGCAGTTCTTC	EEEEEEEEEEEEEEEEEEEEEEEEEEEEEEEEEEEEEEE	TRBV4-3*00(650),TRBV4-2*00(570)		TRBJ2-1*00(215)		537|551|574|0|14||70.0;537|551|574|0|14|ST539C|54.0		24|42|70|21|39||90.0												TGCGCCAGCAGCCAGTCGAATTACAATGAGCAGTTCTTC	36								CASSQSNYNEQFF		:::::::::0:-3:14:::::21:-4:39:::	TLML_7_	RNA
5118	CLONES_TRBTLML_7__apheresis_TCR-JV_cDNA_21_TCCGTCTA_merged_170000.txt	7882	2	6.45474e-05	TGCGCCAGCAGCCAGGCCCCTAGAGGGGAGCTGTTTTTT	EEEEEEEEEEEEEEEEEEEEEEEEEEEEEEEEEEEEEEE	TRBV4-3*00(795)	TRBD1*00(25),TRBD2*00(25)	TRBJ2-2*00(215)		537|551|574|0|14||70.0	0|5|36|15|20||25.0;30|35|48|14|19||25.0	28|43|71|24|39||75.0												TGCGCCAGCAGCCAGGCCCCTAGAGGGGAGCTGTTTTTT	36								CASSQAPRGELFF		:::::::::0:-3:14:15:12:-19:20:24:-8:39:::	TLML_7_	RNA
5119	CLONES_TRBTLML_7__apheresis_TCR-JV_cDNA_21_TCCGTCTA_merged_170000.txt	7883	2	6.45474e-05	TGCGCCAGCAGCCAGGGATCCCACACTGAAGCTTTCTTT	EEEEEEEEEEEEEAEEEEEEEEEEEEEEEEEEEEEEEEE	TRBV4-1*00(515)		TRBJ1-1*00(225)		537|551|574|0|14||70.0		23|40|68|22|39||85.0												TGCGCCAGCAGCCAGGGATCCCACACTGAAGCTTTCTTT	32								CASSQGSHTEAFF		:::::::::0:-3:14:::::22:-3:39:::	TLML_7_	RNA
5120	CLONES_TRBTLML_7__apheresis_TCR-JV_cDNA_21_TCCGTCTA_merged_170000.txt	7884	2	6.45474e-05	TGCGCCAGCAGCCAATTCACCGATGGGGAGCTGTTTTTT	EEEEEEEEEEEEEEEEEEEEEEEEEEEEEEEEEEEEEEE	TRBV4-3*00(504)		TRBJ2-2*00(215)		537|552|574|0|15||75.0		28|43|71|24|39||75.0												TGCGCCAGCAGCCAATTCACCGATGGGGAGCTGTTTTTT	36								CASSQFTDGELFF		:::::::::0:-2:15:::::24:-8:39:::	TLML_7_	RNA
5121	CLONES_TRBTLML_7__apheresis_TCR-JV_cDNA_21_TCCGTCTA_merged_170000.txt	7885	2	6.45474e-05	TGCGCCAGCAGCCAAGTAGGGTTCAATGAGCAGTTCTTC	EEEEEEEEEEEEEEEEEEEEEEEEEEEEEEEEEEEEEEE	TRBV4-3*00(212),TRBV4-2*00(196)		TRBJ2-1*00(220)		537|553|574|0|16||80.0;537|553|574|0|16|ST539C|64.0		26|42|70|23|39||80.0												TGCGCCAGCAGCCAAGTAGGGTTCAATGAGCAGTTCTTC	36								CASSQVGFNEQFF		:::::::::0:-1:16:::::23:-6:39:::	TLML_7_	RNA
5122	CLONES_TRBTLML_7__apheresis_TCR-JV_cDNA_21_TCCGTCTA_merged_170000.txt	7886	2	6.45474e-05	TGCGCCAGCAGCCAAGTAACCACAGGGACCCAGTACTTC	EEEEEEEEEEEEEEEEEEEEEEEEEEEEEEEEEEEEEEE	TRBV4-3*00(905)	TRBD1*00(25)	TRBJ2-5*00(205)		537|553|574|0|16||80.0	15|20|36|21|26||25.0	27|40|68|26|39||65.0												TGCGCCAGCAGCCAAGTAACCACAGGGACCCAGTACTTC	36								CASSQVTTGTQYF		:::::::::0:-1:16:21:-3:-4:26:26:-7:39:::	TLML_7_	RNA
5123	CLONES_TRBTLML_7__apheresis_TCR-JV_cDNA_21_TCCGTCTA_merged_170000.txt	7887	2	6.45474e-05	TGCGCCAGCAGCCAAGCTGTTGTGGAGACCCAGTACTTC	EEEEEEEEEEEEEEEEEEEEEEAEEEEEEEEEEEEEEEE	TRBV4-1*00(795)		TRBJ2-5*00(215)		537|553|574|0|16||80.0		25|40|68|24|39||75.0												TGCGCCAGCAGCCAAGCTGTTGTGGAGACCCAGTACTTC	32								CASSQAVVETQYF		:::::::::0:-1:16:::::24:-5:39:::	TLML_7_	RNA
5124	CLONES_TRBTLML_7__apheresis_TCR-JV_cDNA_21_TCCGTCTA_merged_170000.txt	7888	2	6.45474e-05	TGCGCCAGCAGCCAAGCTGGTCAAGGGGGCTACACCTTC	EEEEEEEEEEEEEEEEEEEEEEEEEEEEEEEEEEEEEEE	TRBV4-3*00(209.5),TRBV4-2*00(193.5)		TRBJ1-2*00(200)		537|553|574|0|16||80.0;537|553|574|0|16|ST539C|64.0		28|40|68|27|39||60.0												TGCGCCAGCAGCCAAGCTGGTCAAGGGGGCTACACCTTC	36								CASSQAGQGGYTF		:::::::::0:-1:16:::::27:-8:39:::	TLML_7_	RNA
5125	CLONES_TRBTLML_7__apheresis_TCR-JV_cDNA_21_TCCGTCTA_merged_170000.txt	7889	2	6.45474e-05	TGCGCCAGCAGCCAAGGTCTTACCGGGGAGCTGTTTTTT	EEEEEEEEEEEEEEEEEEEEEEEEEEEEEEEEEEEEEEE	TRBV4-1*00(624)		TRBJ2-2*00(230)		537|558|574|0|21|SA553G|89.0		25|43|71|21|39||90.0												TGCGCCAGCAGCCAAGGTCTTACCGGGGAGCTGTTTTTT	36								CASSQGLTGELFF		:::::::::0:4:21:::::21:-5:39:::	TLML_7_	RNA
5126	CLONES_TRBTLML_7__apheresis_TCR-JV_cDNA_21_TCCGTCTA_merged_170000.txt	7890	2	6.45474e-05	TGCGCCAGCAGCCAAGGGTGGGCCACTGAAGCTTTCTTT	EEEEEEEEEEEEEEEEEEEEEEEEEEEEAEEEEEEEEAE	TRBV4-3*00(635)		TRBJ1-1*00(220)		537|553|574|0|16||80.0		24|40|68|23|39||80.0												TGCGCCAGCAGCCAAGGGTGGGCCACTGAAGCTTTCTTT	32								CASSQGWATEAFF		:::::::::0:-1:16:::::23:-4:39:::	TLML_7_	RNA
5127	CLONES_TRBTLML_7__apheresis_TCR-JV_cDNA_21_TCCGTCTA_merged_170000.txt	7891	2	6.45474e-05	TGCGCCAGCAGCCAAGGGACGGATCAGCCCCAGCATTTT	EEEEEEEEEEEEEEEEEEEEEEEEEEEEEEEEEEEEEEE	TRBV4-3*00(455),TRBV4-2*00(439)		TRBJ1-5*00(225)		537|553|574|0|16||80.0;537|553|574|0|16|ST539C|64.0		25|42|70|22|39||85.0												TGCGCCAGCAGCCAAGGGACGGATCAGCCCCAGCATTTT	36								CASSQGTDQPQHF		:::::::::0:-1:16:::::22:-5:39:::	TLML_7_	RNA
5128	CLONES_TRBTLML_7__apheresis_TCR-JV_cDNA_21_TCCGTCTA_merged_170000.txt	7892	2	6.45474e-05	TGCGCCAGCAGCCAAGGAGGGGGATACGAGCAGTACTTC	EEEEEEEEEEEEEEEEEAEAEEEEEEEEEEEEEEEEEEE	TRBV4-3*00(750)	TRBD1*00(30)	TRBJ2-7*00(215)		537|553|574|0|16||80.0	17|23|36|17|23||30.0	24|39|67|24|39||75.0												TGCGCCAGCAGCCAAGGAGGGGGATACGAGCAGTACTTC	32								CASSQGGGYEQYF		:::::::::0:-1:16:17:-5:-1:23:24:-4:39:::	TLML_7_	RNA
5129	CLONES_TRBTLML_7__apheresis_TCR-JV_cDNA_21_TCCGTCTA_merged_170000.txt	7893	2	6.45474e-05	TGCGCCAGCAGCCAAGATTTCGGCTCTGGCTACACCTTC	EEEEEEEEEEEEEEEEEEEEEEEEEEEEEEEEEEEEEEE	TRBV4-3*00(421.5)		TRBJ1-2*00(200)		537|568|574|0|30|SC555TST557CDG562|97.0		27|40|68|26|39||65.0												TGCGCCAGCAGCCAAGATTTCGGCTCTGGCTACACCTTC	36								CASSQDFGSGYTF		:::::::::0:14:30:::::26:-7:39:::	TLML_7_	RNA
5130	CLONES_TRBTLML_7__apheresis_TCR-JV_cDNA_21_TCCGTCTA_merged_170000.txt	7894	2	6.45474e-05	TGCGCCAGCAGCCAAGATTCGGGCCATACGCAGTATTTT	EEEEEEEEEEEEEEEEEEEEEEEEEEEEEEEEEEEEEEE	TRBV4-3*00(590),TRBV4-2*00(574)	TRBD2*00(25)	TRBJ2-3*00(210)		537|555|574|0|18||90.0;537|555|574|0|18|ST539C|74.0	29|34|48|20|25||25.0	27|41|69|25|39||70.0												TGCGCCAGCAGCCAAGATTCGGGCCATACGCAGTATTTT	36								CASSQDSGHTQYF		:::::::::0:1:18:20:-13:2:25:25:-7:39:::	TLML_7_	RNA
5131	CLONES_TRBTLML_7__apheresis_TCR-JV_cDNA_21_TCCGTCTA_merged_170000.txt	7895	2	6.45474e-05	TGCGCCAGCAGCCAAGATCCTTGGCGCGAGCAGTTCTTC	EEEEEEEEEEEEEEEEEEEEEEEEEEEEEEEEEEEEAAA	TRBV4-3*00(1326),TRBV4-2*00(1182)		TRBJ2-1*00(70)		537|561|574|0|25|I555C|99.0;537|561|574|0|25|ST539CI555C|83.0		30|42|70|27|39||60.0												TGCGCCAGCAGCCAAGATCCTTGGCGCGAGCAGTTCTTC	32								CASSQDPWREQFF		:::::::::0:7:25:::::27:-10:39:::	TLML_7_	RNA
5132	CLONES_TRBTLML_7__apheresis_TCR-JV_cDNA_21_TCCGTCTA_merged_170000.txt	7896	2	6.45474e-05	TGCGCCAGCAGCCAAGAGGACAGAAACATTCAGTACTTC	EEEEEEEEEEEEEEEEEEEEEEEEEEEEEEEEEEEEEEE	TRBV4-3*00(585),TRBV4-2*00(569)	TRBD1*00(30)	TRBJ2-4*00(220)		537|554|574|0|17||85.0;537|554|574|0|17|ST539C|69.0	13|19|36|17|23||30.0	26|42|70|23|39||80.0												TGCGCCAGCAGCCAAGAGGACAGAAACATTCAGTACTTC	36								CASSQEDRNIQYF		:::::::::0:0:17:17:-1:-5:23:23:-6:39:::	TLML_7_	RNA
5133	CLONES_TRBTLML_7__apheresis_TCR-JV_cDNA_21_TCCGTCTA_merged_170000.txt	7897	2	6.45474e-05	TGCGCCAGCAGCCAAGAAGGGGGAGGTGAGCAGTTCTTC	EEEEEEEEEEEEEEEEEEEEEEEEEEEEEEEEEEEEEEE	TRBV4-1*00(155),TRBV4-3*00(139)	TRBD1*00(30),TRBD2*00(30)	TRBJ2-1*00(205)		537|554|574|0|17||85.0;537|554|574|0|17||85.0	17|23|36|17|23||30.0;25|31|48|20|26||30.0	29|42|70|26|39||65.0												TGCGCCAGCAGCCAAGAAGGGGGAGGTGAGCAGTTCTTC	36								CASSQEGGGEQFF		:::::::::0:0:17:17:-5:-1:23:26:-9:39:::	TLML_7_	RNA
5134	CLONES_TRBTLML_7__apheresis_TCR-JV_cDNA_21_TCCGTCTA_merged_170000.txt	7898	2	6.45474e-05	TGCGCCAGCAGCGAGAATATGAACACTGAAGCTTTCTTT	EEEEEEAEEEEEEEEEEEEEEEEEEEEEEEEEEEEEEEE	TRBV5-1*00(530)		TRBJ1-1*00(245)		554|566|590|0|12||60.0		19|40|68|18|39||105.0												TGCGCCAGCAGCGAGAATATGAACACTGAAGCTTTCTTT	32								CASSENMNTEAFF		:::::::::0:-4:12:::::18:1:39:::	TLML_7_	RNA
5135	CLONES_TRBTLML_7__apheresis_TCR-JV_cDNA_21_TCCGTCTA_merged_170000.txt	7899	2	6.45474e-05	TGCGCCAGCAGCACCCTAGAATCGGATGAGCAGTTCTTC	EEEEEEEEEEEEEEEEEEEEEEEEEEEEEEEEEEEEEEE	TRBV4-3*00(710)		TRBJ2-1*00(210)		537|549|574|0|12||60.0		28|42|70|25|39||70.0												TGCGCCAGCAGCACCCTAGAATCGGATGAGCAGTTCTTC	36								CASSTLESDEQFF		:::::::::0:-5:12:::::25:-8:39:::	TLML_7_	RNA
5136	CLONES_TRBTLML_7__apheresis_TCR-JV_cDNA_21_TCCGTCTA_merged_170000.txt	7925	2	6.45474e-05	TGCAGTTCTCGACCCCTGAGCACAGATACGCAGTATTTT	EEEEEEEEEEEEEEEEEEEEEEEEEEEEEEEEEEEEEEE	TRBV20-1*00(290)	TRBD1*00(30)	TRBJ2-3*00(245)		759|765|793|0|6||30.0	2|8|36|12|18||30.0	20|41|69|18|39||105.0												TGCAGTTCTCGACCCCTGAGCACAGATACGCAGTATTTT	36								CSSRPLSTDTQYF		:::::::::0:-8:6:12:10:-16:18:18:0:39:::	TLML_7_	RNA
5137	CLONES_TRBTLML_7__apheresis_TCR-JV_cDNA_21_TCCGTCTA_merged_170000.txt	7926	2	6.45474e-05	TGCAGTTCCACTAAAGGTTCGTGGAATGAGCAGTTCTTC	EEEEEEEEEEEEEEEEEEEEEEEEEEEEEEEEEEEEEEE	TRBV20-1*00(250)		TRBJ2-1*00(215)		759|765|793|0|6||30.0		27|42|70|24|39||75.0												TGCAGTTCCACTAAAGGTTCGTGGAATGAGCAGTTCTTC	36								CSSTKGSWNEQFF		:::::::::0:-8:6:::::24:-7:39:::	TLML_7_	RNA
5138	CLONES_TRBTLML_7__apheresis_TCR-JV_cDNA_21_TCCGTCTA_merged_170000.txt	7927	2	6.45474e-05	TGCAGTCTCCTAGCTGACCTAACCTACGAGCAGTACTTC	EEEEEEEEEEEEEEEEEEEEEEEEEEEEEEEEEEEEEEE	TRBV20-1*00(255)	TRBD2*00(25)	TRBJ2-7*00(225)		759|765|793|0|6||30.0	20|25|48|9|14||25.0	22|39|67|22|39||85.0												TGCAGTCTCCTAGCTGACCTAACCTACGAGCAGTACTTC	36								CSLLADLTYEQYF		:::::::::0:-8:6:9:-4:-7:14:22:-2:39:::	TLML_7_	RNA
5139	CLONES_TRBTLML_7__apheresis_TCR-JV_cDNA_21_TCCGTCTA_merged_170000.txt	7928	2	6.45474e-05	TGCAGTGTTTCCGGACAGACCCACAATGAGCAGTTCTTC	EEEEEEEEEEEEEEEEEEEEEEEEEEEEEEEEEEEEEEE	TRBV20-1*00(460)	TRBD1*00(30)	TRBJ2-1*00(225)		759|766|793|0|7||35.0	13|19|36|12|18||30.0	25|42|70|22|39||85.0												TGCAGTGTTTCCGGACAGACCCACAATGAGCAGTTCTTC	36								CSVSGQTHNEQFF		:::::::::0:-7:7:12:-1:-5:18:22:-5:39:::	TLML_7_	RNA
5140	CLONES_TRBTLML_7__apheresis_TCR-JV_cDNA_21_TCCGTCTA_merged_170000.txt	7929	2	6.45474e-05	TGCAGTGTTAGGGAGATTATGAACACTGAAGCTTTCTTT	EEEEEEEEEEEEEEEEEEEEEEEEEEEEEEEEEEEEEEE	TRBV29-1*00(271)	TRBD2*00(25)	TRBJ1-1*00(245)		700|709|734|0|9|SC705T|29.0	25|30|48|10|15||25.0	19|40|68|18|39||105.0												TGCAGTGTTAGGGAGATTATGAACACTGAAGCTTTCTTT	36								CSVREIMNTEAFF		:::::::::0:-5:9:10:-9:-2:15:18:1:39:::	TLML_7_	RNA
5141	CLONES_TRBTLML_7__apheresis_TCR-JV_cDNA_21_TCCGTCTA_merged_170000.txt	7930	2	6.45474e-05	TGCAGTGTACCCAGAGGGAAGGGGAACATTCAGTACTTC	EEEEEEEEEEEEEEEEEEEEEEEEEEEEEEEEEEEEEEE	TRBV20-1*00(845)	TRBD1*00(25),TRBD2*00(25)	TRBJ2-4*00(215)		759|766|793|0|7||35.0	17|22|36|19|24||25.0;27|32|48|13|18||25.0	27|42|70|24|39||75.0												TGCAGTGTACCCAGAGGGAAGGGGAACATTCAGTACTTC	36								CSVPRGKGNIQYF		:::::::::0:-7:7:19:-5:-2:24:24:-7:39:::	TLML_7_	RNA
5142	CLONES_TRBTLML_7__apheresis_TCR-JV_cDNA_21_TCCGTCTA_merged_170000.txt	7931	2	6.45474e-05	TGCAGTGCTTCGGGACAGGGGTACACTGAAGCTTTCTTT	EEEEEEEEEEEEEEEEEEEEEEEEEEEEEEEEEEEEEEE	TRBV20-1*00(160)	TRBD1*00(55)	TRBJ1-1*00(225)		759|768|793|0|9||45.0	11|22|36|10|21||55.0	23|40|68|22|39||85.0												TGCAGTGCTTCGGGACAGGGGTACACTGAAGCTTTCTTT	36								CSASGQGYTEAFF		:::::::::0:-5:9:10:1:-2:21:22:-3:39:::	TLML_7_	RNA
5143	CLONES_TRBTLML_7__apheresis_TCR-JV_cDNA_21_TCCGTCTA_merged_170000.txt	7932	2	6.45474e-05	TGCAGTGCTTCGGGACAAATTCGTACTGAAGCTTTCTTT	EEEEEEEEEEEEEEEEEEAEEEEEEEEEEAEEEEEEEEE	TRBV20-1*00(1010)	TRBD1*00(35),TRBD2*00(30)	TRBJ1-1*00(215)		759|768|793|0|9||45.0	11|18|36|10|17||35.0;15|21|48|10|16||30.0	25|40|68|24|39||75.0												TGCAGTGCTTCGGGACAAATTCGTACTGAAGCTTTCTTT	32								CSASGQIRTEAFF		:::::::::0:-5:9:10:1:-6:17:24:-5:39:::	TLML_7_	RNA
5144	CLONES_TRBTLML_7__apheresis_TCR-JV_cDNA_21_TCCGTCTA_merged_170000.txt	7933	2	6.45474e-05	TGCAGTGCTCCTCCGACTAGAGGGGAGACCCAGTACTTC	EEEEEEEEEEEEEEEEEEEEAEEEEEEEEEEEEEEEEEA	TRBV20-1*00(934)	TRBD2*00(34)	TRBJ2-5*00(95)		759|768|793|0|9||45.0	18|28|48|14|24|SC24A|34.0	25|40|68|24|39||75.0												TGCAGTGCTCCTCCGACTAGAGGGGAGACCCAGTACTTC	32								CSAPPTRGETQYF		:::::::::0:-5:9:14:-2:-4:24:24:-5:39:::	TLML_7_	RNA
5145	CLONES_TRBTLML_7__apheresis_TCR-JV_cDNA_21_TCCGTCTA_merged_170000.txt	7934	2	6.45474e-05	TGCAGTGCTCCTAGGCCCCCGGCCCCCGAGCAGTACTTC	EEEEEEEEEEEEEEEEEEEEEEEEEEEEEEEEEEEEEEE	TRBV20-1*00(465)	TRBD1*00(30)	TRBJ2-7*00(205)		759|768|793|0|9||45.0	0|6|36|14|20||30.0	26|39|67|26|39||65.0												TGCAGTGCTCCTAGGCCCCCGGCCCCCGAGCAGTACTTC	36								CSAPRPPAPEQYF		:::::::::0:-5:9:14:12:-18:20:26:-6:39:::	TLML_7_	RNA
5146	CLONES_TRBTLML_7__apheresis_TCR-JV_cDNA_21_TCCGTCTA_merged_170000.txt	7935	2	6.45474e-05	TGCAGTGCTCCCCAGGGCTCTAATGAAAAACTGTTTTTT	EEEEEEEEEEEEEEEEEEEEEEEEEEEEEEEEEEEEEEE	TRBV20-1*00(365)	TRBD1*00(25),TRBD2*00(25)	TRBJ1-4*00(240)		759|768|793|0|9||45.0	16|21|36|12|17||25.0;28|33|48|13|18||25.0	23|43|71|19|39||100.0												TGCAGTGCTCCCCAGGGCTCTAATGAAAAACTGTTTTTT	36								CSAPQGSNEKLFF		:::::::::0:-5:9:12:-4:-3:17:19:-3:39:::	TLML_7_	RNA
5147	CLONES_TRBTLML_7__apheresis_TCR-JV_cDNA_21_TCCGTCTA_merged_170000.txt	7936	2	6.45474e-05	TGCAGTGCTCCGGGTGATCGGGCCACTGAAGCTTTCTTT	EEEEEEEEEEEEEEEEEEEEEEEEEEEEEEEEEEEEEEE	TRBV20-1*00(587)	TRBD1*00(25),TRBD2*00(25)	TRBJ1-1*00(220)		759|768|793|0|9||45.0	10|15|36|9|14||25.0;14|19|48|9|14||25.0	24|40|68|23|39||80.0												TGCAGTGCTCCGGGTGATCGGGCCACTGAAGCTTTCTTT	36								CSAPGDRATEAFF		:::::::::0:-5:9:9:2:-9:14:23:-4:39:::	TLML_7_	RNA
5148	CLONES_TRBTLML_7__apheresis_TCR-JV_cDNA_21_TCCGTCTA_merged_170000.txt	7937	2	6.45474e-05	TGCAGTGCTCAGGTTAACATGAACACTGAAGCTTTCTTT	EEEEEEEEEEEEEEEEEEEEEEEEEEEEEEEEEEEEEEE	TRBV20-1*00(962)		TRBJ1-1*00(205)		759|768|793|0|9||45.0		18|40|68|17|39||110.0												TGCAGTGCTCAGGTTAACATGAACACTGAAGCTTTCTTT	36								CSAQVNMNTEAFF		:::::::::0:-5:9:::::17:2:39:::	TLML_7_	RNA
5149	CLONES_TRBTLML_7__apheresis_TCR-JV_cDNA_21_TCCGTCTA_merged_170000.txt	7938	2	6.45474e-05	TGCAGTGCTGCCTTCGGGGTCAACACTGAAGCTTTCTTT	EEEEEEEEEEEEEEEEEEEEEEEEEEEEEEEEEEEEEEE	TRBV20-1*00(334)		TRBJ1-1*00(230)		759|768|793|0|9||45.0		22|40|68|21|39||90.0												TGCAGTGCTGCCTTCGGGGTCAACACTGAAGCTTTCTTT	36								CSAAFGVNTEAFF		:::::::::0:-5:9:::::21:-2:39:::	TLML_7_	RNA
5150	CLONES_TRBTLML_7__apheresis_TCR-JV_cDNA_21_TCCGTCTA_merged_170000.txt	7939	2	6.45474e-05	TGCAGTGCTGGGGACAGCCATTCCTACGAGCAGTACTTC	EEEEEEEEEEEEEEEEEEEEEEEEEEEEEEEEEEEEEEA	TRBV20-1*00(722)	TRBD1*00(35)	TRBJ2-7*00(110)		759|768|793|0|9||45.0	12|19|36|10|17||35.0	21|39|67|21|39||90.0												TGCAGTGCTGGGGACAGCCATTCCTACGAGCAGTACTTC	32								CSAGDSHSYEQYF		:::::::::0:-5:9:10:0:-5:17:21:-1:39:::	TLML_7_	RNA
5151	CLONES_TRBTLML_7__apheresis_TCR-JV_cDNA_21_TCCGTCTA_merged_170000.txt	7940	2	6.45474e-05	TGCAGTGCTGATAATAGCGGAGACAATGAGCAGTTCTTC	EEEEEEEEEEEEEEEEEEEEEEEEEEEEEEEEEEEEEEE	TRBV20-1*00(500)	TRBD2*00(30)	TRBJ2-1*00(225)		759|768|793|0|9||45.0	21|27|48|14|20||30.0	25|42|70|22|39||85.0												TGCAGTGCTGATAATAGCGGAGACAATGAGCAGTTCTTC	36								CSADNSGDNEQFF		:::::::::0:-5:9:14:-5:-5:20:22:-5:39:::	TLML_7_	RNA
5152	CLONES_TRBTLML_7__apheresis_TCR-JV_cDNA_21_TCCGTCTA_merged_170000.txt	7941	2	6.45474e-05	TGCAGTGCTACTAGCGGGAGGATCCGGGAGCAGTACTTC	EEEEEEEEEEEEEEEEEEEEEEEEEEEEEEEEEEEEEEE	TRBV20-1*00(170)	TRBD2*00(55)	TRBJ2-7*00(192)		759|769|793|0|10||50.0	20|31|48|10|21||55.0	27|39|67|27|39||60.0												TGCAGTGCTACTAGCGGGAGGATCCGGGAGCAGTACTTC	36								CSATSGRIREQYF		:::::::::0:-4:10:10:-4:-1:21:27:-7:39:::	TLML_7_	RNA
5153	CLONES_TRBTLML_7__apheresis_TCR-JV_cDNA_21_TCCGTCTA_merged_170000.txt	7942	2	6.45474e-05	TGCAGTGCTACCGGGACAGGGTTAGGGGAGCAGTTCTTC	EEEEEEEEEEEEEEEEEEEEEEEEEEEEEEEEEEEEEEE	TRBV20-1*00(412)	TRBD1*00(55)	TRBJ2-1*00(200)		759|769|793|0|10||50.0	10|21|36|10|21||55.0	30|42|70|27|39||60.0												TGCAGTGCTACCGGGACAGGGTTAGGGGAGCAGTTCTTC	36								CSATGTGLGEQFF		:::::::::0:-4:10:10:2:-3:21:27:-10:39:::	TLML_7_	RNA
5154	CLONES_TRBTLML_7__apheresis_TCR-JV_cDNA_21_TCCGTCTA_merged_170000.txt	7943	2	6.45474e-05	TGCAGTGCTAGCGAGCGGGCCGACTATGGCTACACCTTC	EEEEEEEEEEEEEEEEEEEEEEEEEEEEEEEEEEEEEEE	TRBV20-1*00(675)	TRBD2*00(30)	TRBJ1-2*00(225)		759|770|793|0|11||55.0	22|28|48|13|19||30.0	23|40|68|22|39||85.0												TGCAGTGCTAGCGAGCGGGCCGACTATGGCTACACCTTC	36								CSASERADYGYTF		:::::::::0:-3:11:13:-6:-4:19:22:-3:39:::	TLML_7_	RNA
5155	CLONES_TRBTLML_7__apheresis_TCR-JV_cDNA_21_TCCGTCTA_merged_170000.txt	7944	2	6.45474e-05	TGCAGTGCTAGGGCGGTTAAAAATTCACCCCTCCACTTT	EEEEEEEEEEEEEEEEEEEEEEEEEEEEEEEEEEEEEEE	TRBV20-1*00(552)		TRBJ1-6*00(214)		759|770|793|0|11||55.0		27|45|73|21|39||90.0												TGCAGTGCTAGGGCGGTTAAAAATTCACCCCTCCACTTT	36								CSARAVKNSPLHF		:::::::::0:-3:11:::::21:-7:39:::	TLML_7_	RNA
5156	CLONES_TRBTLML_7__apheresis_TCR-JV_cDNA_21_TCCGTCTA_merged_170000.txt	7945	2	6.45474e-05	TGCAGTGCTAGGGGGACAGGGACCGGGGAGCTGTTTTTT	EEEEEEEEEEEEEEEEEEEEEEEEEEEEEEEEEEEEEEE	TRBV20-1*00(730)	TRBD1*00(45)	TRBJ2-2*00(227.5)		759|770|793|0|11||55.0	12|21|36|12|21||45.0	25|43|71|21|39||90.0												TGCAGTGCTAGGGGGACAGGGACCGGGGAGCTGTTTTTT	36								CSARGTGTGELFF		:::::::::0:-3:11:12:0:-3:21:21:-5:39:::	TLML_7_	RNA
5157	CLONES_TRBTLML_7__apheresis_TCR-JV_cDNA_21_TCCGTCTA_merged_170000.txt	7946	2	6.45474e-05	TGCAGTGCTAGGGACTCTAGAACAGATACGCAGTATTTT	EEEEEEEEEEEEEEEEEEEEEEEEEEEEEEEEEEEEEEE	TRBV20-1*00(902)		TRBJ2-3*00(166.5)		759|780|793|0|20|SA770GDT773|63.0		18|41|69|16|39|SC22A|99.0												TGCAGTGCTAGGGACTCTAGAACAGATACGCAGTATTTT	36								CSARDSRTDTQYF		:::::::::0:7:20:::::16:2:39:::	TLML_7_	RNA
5158	CLONES_TRBTLML_7__apheresis_TCR-JV_cDNA_21_TCCGTCTA_merged_170000.txt	7947	2	6.45474e-05	TGCAGTGCTAGGACCAGTTCCTACACTGAAGCTTTCTTT	EEEEEEEEEEEEEEEEEEEEEEEEEEEEEEEEEEEEEEE	TRBV20-1*00(385)		TRBJ1-1*00(225)		759|770|793|0|11||55.0		23|40|68|22|39||85.0												TGCAGTGCTAGGACCAGTTCCTACACTGAAGCTTTCTTT	36								CSARTSSYTEAFF		:::::::::0:-3:11:::::22:-3:39:::	TLML_7_	RNA
5159	CLONES_TRBTLML_7__apheresis_TCR-JV_cDNA_21_TCCGTCTA_merged_170000.txt	7948	2	6.45474e-05	TGCAGTGCTAGGAGCGTGGGAGGTGAAGAGCAGTACTTC	EEEEEEEEEEEEEEEEEEEEEEEEEEEEEEEEEEEEEEE	TRBV20-1*00(365)	TRBD2*00(30)	TRBJ2-7*00(200)		759|770|793|0|11||55.0	25|31|48|17|23||30.0	27|39|67|27|39||60.0												TGCAGTGCTAGGAGCGTGGGAGGTGAAGAGCAGTACTTC	36								CSARSVGGEEQYF		:::::::::0:-3:11:17:-9:-1:23:27:-7:39:::	TLML_7_	RNA
5160	CLONES_TRBTLML_7__apheresis_TCR-JV_cDNA_21_TCCGTCTA_merged_170000.txt	7949	2	6.45474e-05	TGCAGTGCTAGATACCGGGAGACCTACGAGCAGTACTTC	EEEEEEEEEEEEEEEEEEEEEEEEEEEEEEEEEEAAAAA	TRBV20-1*00(750)	TRBD1*00(30),TRBD2*00(30)	TRBJ2-7*00(85)		759|771|793|0|12||60.0	10|16|36|14|20||30.0;14|20|48|14|20||30.0	22|39|67|22|39||85.0												TGCAGTGCTAGATACCGGGAGACCTACGAGCAGTACTTC	32								CSARYRETYEQYF		:::::::::0:-2:12:14:2:-8:20:22:-2:39:::	TLML_7_	RNA
5161	CLONES_TRBTLML_7__apheresis_TCR-JV_cDNA_21_TCCGTCTA_merged_170000.txt	7950	2	6.45474e-05	TGCAGTGCTAGAGTGGTGGGTTCATATGGCTACACCTTC	EEEEEEEEEEEEEEEEEEEEEEEEEEEEEEEEEEEEEEE	TRBV20-1*00(375)		TRBJ1-2*00(215)		759|772|793|0|13||65.0		25|40|68|24|39||75.0												TGCAGTGCTAGAGTGGTGGGTTCATATGGCTACACCTTC	36								CSARVVGSYGYTF		:::::::::0:-1:13:::::24:-5:39:::	TLML_7_	RNA
5162	CLONES_TRBTLML_7__apheresis_TCR-JV_cDNA_21_TCCGTCTA_merged_170000.txt	7951	2	6.45474e-05	TGCAGTGCTAGAGCCACTAGCACAGATACGCAGTATTTT	EEEEEEEEEEEEEEEEEEEEEEEEEEEEEEEEEEEEEEE	TRBV20-1*00(365)		TRBJ2-3*00(255)		759|772|793|0|13||65.0		18|41|69|16|39||115.0												TGCAGTGCTAGAGCCACTAGCACAGATACGCAGTATTTT	36								CSARATSTDTQYF		:::::::::0:-1:13:::::16:2:39:::	TLML_7_	RNA
5163	CLONES_TRBTLML_7__apheresis_TCR-JV_cDNA_21_TCCGTCTA_merged_170000.txt	7952	2	6.45474e-05	TGCAGTGCTAGAGCAGGGGAAGGCTATGGCTACACCTTC	EEEEEEEEEEEEEEEEEEEEEEEEEEEEEEEEEEAEEEE	TRBV20-1*00(490)	TRBD1*00(30)	TRBJ1-2*00(220)		759|772|793|0|13||65.0	16|22|36|13|19||30.0	24|40|68|23|39||80.0												TGCAGTGCTAGAGCAGGGGAAGGCTATGGCTACACCTTC	32								CSARAGEGYGYTF		:::::::::0:-1:13:13:-4:-2:19:23:-4:39:::	TLML_7_	RNA
5164	CLONES_TRBTLML_7__apheresis_TCR-JV_cDNA_21_TCCGTCTA_merged_170000.txt	7953	2	6.45474e-05	TGCAGTGCTAGAGGTAACAGGGTGGGTGAGCAGTTCTTC	EEEEEEEEEEEEEEEEEEEEEEEEEEEEEEEEEEEEEEE	TRBV20-1*00(470)	TRBD1*00(30)	TRBJ2-1*00(205)		759|772|793|0|13||65.0	15|21|36|16|22||30.0	29|42|70|26|39||65.0												TGCAGTGCTAGAGGTAACAGGGTGGGTGAGCAGTTCTTC	36								CSARGNRVGEQFF		:::::::::0:-1:13:16:-3:-3:22:26:-9:39:::	TLML_7_	RNA
5165	CLONES_TRBTLML_7__apheresis_TCR-JV_cDNA_21_TCCGTCTA_merged_170000.txt	7954	2	6.45474e-05	TGCAGTGCTAGAGGGGGCGAGAACACTGAAGCTTTCTTT	EEEEEEEEEEEEEEEEEEEEEEEEEEEEEEEEEEEEEEE	TRBV20-1*00(327)	TRBD1*00(30)	TRBJ1-1*00(87)		759|772|793|0|13||65.0	19|25|36|13|19||30.0	21|40|68|20|39||95.0												TGCAGTGCTAGAGGGGGCGAGAACACTGAAGCTTTCTTT	36								CSARGGENTEAFF		:::::::::0:-1:13:13:-7:1:19:20:-1:39:::	TLML_7_	RNA
5166	CLONES_TRBTLML_7__apheresis_TCR-JV_cDNA_21_TCCGTCTA_merged_170000.txt	7955	2	6.45474e-05	TGCAGTGCTAGAGGATTAACGGGTGAAAAACTGTTTTTT	EEEEEEEEEEEEEEEEEEEEEEEEEEEEEEEEEEEEEEE	TRBV20-1*00(845)		TRBJ1-4*00(220)		759|772|793|0|13||65.0		27|43|71|23|39||80.0												TGCAGTGCTAGAGGATTAACGGGTGAAAAACTGTTTTTT	36								CSARGLTGEKLFF		:::::::::0:-1:13:::::23:-7:39:::	TLML_7_	RNA
5167	CLONES_TRBTLML_7__apheresis_TCR-JV_cDNA_21_TCCGTCTA_merged_170000.txt	7956	2	6.45474e-05	TGCAGTGCTAGAGATTGGAGCCAAGAGACCCAGTACTTC	EEEEEEEEEEEEEEEEEEEEEEEEEEEEEEEEEEEEEEE	TRBV20-1*00(485)		TRBJ2-5*00(235)		759|774|793|0|15||75.0		21|40|68|20|39||95.0												TGCAGTGCTAGAGATTGGAGCCAAGAGACCCAGTACTTC	36								CSARDWSQETQYF		:::::::::0:1:15:::::20:-1:39:::	TLML_7_	RNA
5168	CLONES_TRBTLML_7__apheresis_TCR-JV_cDNA_21_TCCGTCTA_merged_170000.txt	7957	2	6.45474e-05	TGCAGTGCTAGAGATCTTGGGGCCTACGAGCAGTACTTC	EEEEEEEEEEEEEEEEEEEEEEEEEEEEEEEEEEEEEEE	TRBV20-1*00(360)		TRBJ2-7*00(225)		759|776|793|0|17||85.0		22|39|67|22|39||85.0												TGCAGTGCTAGAGATCTTGGGGCCTACGAGCAGTACTTC	36								CSARDLGAYEQYF		:::::::::0:3:17:::::22:-2:39:::	TLML_7_	RNA
5169	CLONES_TRBTLML_7__apheresis_TCR-JV_cDNA_21_TCCGTCTA_merged_170000.txt	7958	2	6.45474e-05	TGCAGTGCTAGAGATCGGGCAGGGTATGAGCAGTTCTTC	EEEEEEEEEEEEEEEEEEEEEEEEEEEEEEEEEEEEEEE	TRBV20-1*00(485)	TRBD1*00(25)	TRBJ2-1*00(202)		759|775|793|0|16||80.0	16|21|36|19|24||25.0	28|42|70|25|39||70.0												TGCAGTGCTAGAGATCGGGCAGGGTATGAGCAGTTCTTC	36								CSARDRAGYEQFF		:::::::::0:2:16:19:-4:-3:24:25:-8:39:::	TLML_7_	RNA
5170	CLONES_TRBTLML_7__apheresis_TCR-JV_cDNA_21_TCCGTCTA_merged_170000.txt	7959	2	6.45474e-05	TGCAGTGCTAGAGATCAGAGCACAGATACGCAGTATTTT	EEEEEEEEEEEEEEEEEEEEEEEEEEEEEEEEEEEEEEE	TRBV20-1*00(390)		TRBJ2-3*00(245)		759|775|793|0|16||80.0		20|41|69|18|39||105.0												TGCAGTGCTAGAGATCAGAGCACAGATACGCAGTATTTT	36								CSARDQSTDTQYF		:::::::::0:2:16:::::18:0:39:::	TLML_7_	RNA
5171	CLONES_TRBTLML_7__apheresis_TCR-JV_cDNA_21_TCCGTCTA_merged_170000.txt	7960	2	6.45474e-05	TGCAGTGCTAGAGATATAAATGAGGGGAAAGCTTTCTTT	EEEEEEEEEEEEEEEEEEEEEEEEEEEEEEEEEEEEEEE	TRBV20-1*00(620)	TRBD1*00(25),TRBD2*00(25)	TRBJ1-1*00(185)		759|774|793|0|15||75.0	17|22|36|22|27||25.0;27|32|48|21|26||25.0	29|40|68|28|39||55.0												TGCAGTGCTAGAGATATAAATGAGGGGAAAGCTTTCTTT	36								CSARDINEGKAFF		:::::::::0:1:15:22:-5:-2:27:28:-9:39:::	TLML_7_	RNA
5172	CLONES_TRBTLML_7__apheresis_TCR-JV_cDNA_21_TCCGTCTA_merged_170000.txt	7961	2	6.45474e-05	TGCAGTGCTAGAGACGGGACTAGCGATGAGCAGTTCTTC	EEEEEAEEEEEEEAEEEEEEEEEEEEEEEEEEEEEEEEE	TRBV20-1*00(844)	TRBD2*00(55)	TRBJ2-1*00(180)		759|773|793|0|14||70.0	15|26|48|14|25||55.0	28|42|70|25|39||70.0												TGCAGTGCTAGAGACGGGACTAGCGATGAGCAGTTCTTC	32								CSARDGTSDEQFF		:::::::::0:0:14:14:1:-6:25:25:-8:39:::	TLML_7_	RNA
5173	CLONES_TRBTLML_7__apheresis_TCR-JV_cDNA_21_TCCGTCTA_merged_170000.txt	7962	2	6.45474e-05	TGCAGTGCTAGAAGGACGGCGAACACTGAAGCTTTCTTT	EEEEEEAEEEEEEEEEEEEEEEEEEEEEEEEEEEEEEEE	TRBV20-1*00(747)		TRBJ1-1*00(235)		759|771|793|0|12||60.0		21|40|68|20|39||95.0												TGCAGTGCTAGAAGGACGGCGAACACTGAAGCTTTCTTT	32								CSARRTANTEAFF		:::::::::0:-2:12:::::20:-1:39:::	TLML_7_	RNA
5174	CLONES_TRBTLML_7__apheresis_TCR-JV_cDNA_21_TCCGTCTA_merged_170000.txt	7963	2	6.45474e-05	TGCAGTGCTAACCCACCAGCGGACTATGGCTACACCTTC	EEEEEEEEEEEEEEAEEEEEEEEEEEEEEEEEEEEEEEE	TRBV20-1*00(415)	TRBD2*00(25)	TRBJ1-2*00(225)		759|769|793|0|10||50.0	22|27|48|17|22||25.0	23|40|68|22|39||85.0												TGCAGTGCTAACCCACCAGCGGACTATGGCTACACCTTC	32								CSANPPADYGYTF		:::::::::0:-4:10:17:-6:-5:22:22:-3:39:::	TLML_7_	RNA
5175	CLONES_TRBTLML_7__apheresis_TCR-JV_cDNA_21_TCCGTCTA_merged_170000.txt	7964	2	6.45474e-05	TGCAGTGCCTCGGGCGGGAGCCACGGCGAGCAGTACTTC	EEEEEEEEEEEEEEEEEEEEEEEEEEEEEEEEEEEEEEE	TRBV20-1*00(186)	TRBD2*00(35)	TRBJ2-7*00(205)		759|767|793|0|8||40.0	23|30|48|13|20||35.0	26|39|67|26|39||65.0												TGCAGTGCCTCGGGCGGGAGCCACGGCGAGCAGTACTTC	36								CSASGGSHGEQYF		:::::::::0:-6:8:13:-7:-2:20:26:-6:39:::	TLML_7_	RNA
5176	CLONES_TRBTLML_7__apheresis_TCR-JV_cDNA_21_TCCGTCTA_merged_170000.txt	7965	2	6.45474e-05	TGCAGTGCCCTCAGGGGAGTGAACACTGAAGCTTTCTTT	EEEEEEEEEEEEEEEEEEEEEEEEEEEEEEEEEEEEEEE	TRBV20-1*00(90)	TRBD1*00(30)	TRBJ1-1*00(240)		759|767|793|0|8||40.0	16|22|36|11|17||30.0	20|40|68|19|39||100.0												TGCAGTGCCCTCAGGGGAGTGAACACTGAAGCTTTCTTT	36								CSALRGVNTEAFF		:::::::::0:-6:8:11:-4:-2:17:19:0:39:::	TLML_7_	RNA
5177	CLONES_TRBTLML_7__apheresis_TCR-JV_cDNA_21_TCCGTCTA_merged_170000.txt	7966	2	6.45474e-05	TGCAGTGCCCTCAGGAGCTCCTACAATGAGCAGTTCTTC	EEEAEEEEEEEEEEEEEEEEEEEEEEEEEAEEEEEEEEE	TRBV20-1*00(502)		TRBJ2-1*00(153)		759|767|793|0|8||40.0		15|42|70|12|39||135.0												TGCAGTGCCCTCAGGAGCTCCTACAATGAGCAGTTCTTC	32								CSALRSSYNEQFF		:::::::::0:-6:8:::::12:5:39:::	TLML_7_	RNA
5178	CLONES_TRBTLML_7__apheresis_TCR-JV_cDNA_21_TCCGTCTA_merged_170000.txt	7967	2	6.45474e-05	TGCAGTGCCCCCGTCTCTGGGGCCAACGTCCTGACTTTC	EEEEEEEEEEEEEEEEEEEEEEEEEEEEEEEEEEEEEEE	TRBV20-1*00(308.5)		TRBJ2-6*00(85.5)		759|767|793|0|8||40.0		20|45|73|14|39||125.0												TGCAGTGCCCCCGTCTCTGGGGCCAACGTCCTGACTTTC	36								CSAPVSGANVLTF		:::::::::0:-6:8:::::14:0:39:::	TLML_7_	RNA
5179	CLONES_TRBTLML_7__apheresis_TCR-JV_cDNA_21_TCCGTCTA_merged_170000.txt	7968	2	6.45474e-05	TGCAGTGCCCCAGGGACTAGCCCCTACGAGCAGTACTTC	EEEEEEEEEEEEEEEEEEEEEEEEEEEEEEEEEEEEEEE	TRBV20-1*00(375)	TRBD2*00(30)	TRBJ2-7*00(229)		759|767|793|0|8||40.0	16|22|48|12|18||30.0	18|39|67|18|39|ST21C|89.0												TGCAGTGCCCCAGGGACTAGCCCCTACGAGCAGTACTTC	36								CSAPGTSPYEQYF		:::::::::0:-6:8:12:0:-10:18:18:2:39:::	TLML_7_	RNA
5180	CLONES_TRBTLML_7__apheresis_TCR-JV_cDNA_21_TCCGTCTA_merged_170000.txt	7969	2	6.45474e-05	TGCAGTGCCCAGAAGAGGGAGACAGATACGCAGTATTTT	EEEEEEEEEEEEEEEEEEEEEEEEEEEEEEEEEEEAAAA	TRBV20-1*00(706)	TRBD2*00(25)	TRBJ2-3*00(95)		759|767|793|0|8||40.0	25|30|48|16|21||25.0	23|41|69|21|39||90.0												TGCAGTGCCCAGAAGAGGGAGACAGATACGCAGTATTTT	32								CSAQKRETDTQYF		:::::::::0:-6:8:16:-9:-2:21:21:-3:39:::	TLML_7_	RNA
5181	CLONES_TRBTLML_7__apheresis_TCR-JV_cDNA_21_TCCGTCTA_merged_170000.txt	7970	2	6.45474e-05	TGCAGTGCCGAGGGGGCTGGCAATCAGCCCCAGCATTTT	EEEEEEEEEEEEEEEEEEEEEEEEEEEEEEEEEEEEEEE	TRBV20-1*00(472)	TRBD1*00(35)	TRBJ1-5*00(240)		759|767|793|0|8||40.0	17|24|36|10|17||35.0	22|42|70|19|39||100.0												TGCAGTGCCGAGGGGGCTGGCAATCAGCCCCAGCATTTT	36								CSAEGAGNQPQHF		:::::::::0:-6:8:10:-5:0:17:19:-2:39:::	TLML_7_	RNA
5182	CLONES_TRBTLML_7__apheresis_TCR-JV_cDNA_21_TCCGTCTA_merged_170000.txt	7971	2	6.45474e-05	TGCAGTGCCGAAAAGGACAGGAGCTACGAGCAGTACTTC	EEEEEEEEEEEEEEEEEEEEEEEEEEEEEEEEEEEEEEE	TRBV20-1*00(450)	TRBD1*00(35)	TRBJ2-7*00(220)		759|767|793|0|8||40.0	13|20|36|14|21||35.0	23|39|67|23|39||80.0												TGCAGTGCCGAAAAGGACAGGAGCTACGAGCAGTACTTC	36								CSAEKDRSYEQYF		:::::::::0:-6:8:14:-1:-4:21:23:-3:39:::	TLML_7_	RNA
5183	CLONES_TRBTLML_7__apheresis_TCR-JV_cDNA_21_TCCGTCTA_merged_170000.txt	7972	2	6.45474e-05	TGCAGTGCGTGGACAGGGTATCGGTCACCCCTCCACTTT	EEEEAEEAEEEEEEEEAEEEEEEEAAEEEEAAEEEEEEE	TRBV20-1*00(830)	TRBD1*00(40)	TRBJ1-6*00(215)		759|767|793|0|8||40.0	13|21|36|10|18||40.0	30|45|73|24|39||75.0												TGCAGTGCGTGGACAGGGTATCGGTCACCCCTCCACTTT	32								CSAWTGYRSPLHF		:::::::::0:-6:8:10:-1:-3:18:24:-10:39:::	TLML_7_	RNA
5184	CLONES_TRBTLML_7__apheresis_TCR-JV_cDNA_21_TCCGTCTA_merged_170000.txt	7973	2	6.45474e-05	TGCAGTGCGCCTCCACAGGGGGGTGAAAAACTGTTTTTT	EEEEEEEEEEEEEEEEEEEEEEAEEEEEEEEEEEEEEEE	TRBV20-1*00(480)	TRBD1*00(40)	TRBJ1-4*00(220)		759|767|793|0|8||40.0	15|23|36|14|22||40.0	27|43|71|23|39||80.0												TGCAGTGCGCCTCCACAGGGGGGTGAAAAACTGTTTTTT	32								CSAPPQGGEKLFF		:::::::::0:-6:8:14:-3:-1:22:23:-7:39:::	TLML_7_	RNA
5185	CLONES_TRBTLML_7__apheresis_TCR-JV_cDNA_21_TCCGTCTA_merged_170000.txt	7974	2	6.45474e-05	TGCAGTGCGATCGACAGGGTTGGAAACACCATATATTTT	EEEEEEEEEEEEEEEEEEEEEEEEEEEEEEEEEEEEEEE	TRBV20-1*00(350)	TRBD1*00(35)	TRBJ1-3*00(235)		759|767|793|0|8||40.0	14|21|36|12|19||35.0	23|42|70|20|39||95.0												TGCAGTGCGATCGACAGGGTTGGAAACACCATATATTTT	36								CSAIDRVGNTIYF		:::::::::0:-6:8:12:-2:-3:19:20:-3:39:::	TLML_7_	RNA
5186	CLONES_TRBTLML_7__apheresis_TCR-JV_cDNA_21_TCCGTCTA_merged_170000.txt	7975	2	6.45474e-05	TGCAGTGCATCGGACAGAGACAAAGAGACCCAGTACTTC	EEEEEEEEEEEEEEEEEEEEEEEEEEEEEEEEEEEEEEE	TRBV20-1*00(1135)	TRBD1*00(30)	TRBJ2-5*00(225)		759|767|793|0|8||40.0	13|19|36|11|17||30.0	23|40|68|22|39||85.0												TGCAGTGCATCGGACAGAGACAAAGAGACCCAGTACTTC	36								CSASDRDKETQYF		:::::::::0:-6:8:11:-1:-5:17:22:-3:39:::	TLML_7_	RNA
5187	CLONES_TRBTLML_7__apheresis_TCR-JV_cDNA_21_TCCGTCTA_merged_170000.txt	7976	2	6.45474e-05	TGCAGTGCAACTGGGACAAACAATCAGCCCCAGCATTTT	EEEEEEEEEEEEEEEEEEEEEEEEEEEEEEEEEEEEEEE	TRBV20-1*00(307)	TRBD1*00(30)	TRBJ1-5*00(227)		759|767|793|0|8||40.0	12|18|36|12|18||30.0	23|42|70|20|39||95.0												TGCAGTGCAACTGGGACAAACAATCAGCCCCAGCATTTT	36								CSATGTNNQPQHF		:::::::::0:-6:8:12:0:-6:18:20:-3:39:::	TLML_7_	RNA
5188	CLONES_TRBTLML_7__apheresis_TCR-JV_cDNA_21_TCCGTCTA_merged_170000.txt	7977	2	6.45474e-05	TGCAGTGCAACATACAGGGTGAACACTGAAGCTTTCTTT	EEEEEEEEEEEEEEEEEEEEEEEEEEEEEEEEEEEEEEE	TRBV20-1*00(520)	TRBD1*00(30)	TRBJ1-1*00(240)		759|767|793|0|8||40.0	15|21|36|13|19||30.0	20|40|68|19|39||100.0												TGCAGTGCAACATACAGGGTGAACACTGAAGCTTTCTTT	36								CSATYRVNTEAFF		:::::::::0:-6:8:13:-3:-3:19:19:0:39:::	TLML_7_	RNA
5189	CLONES_TRBTLML_7__apheresis_TCR-JV_cDNA_21_TCCGTCTA_merged_170000.txt	7978	2	6.45474e-05	TGCAGTGGCAGGCTGGGGGCAAGGGCCGAGCAGTACTTC	EEEEEEEEEEEEEEEEEEEEEEEEEEEEEEEEEEEEEEE	TRBV20-1*00(459)	TRBD1*00(30)	TRBJ2-7*00(155)		759|766|793|0|7||35.0	18|24|36|14|20||30.0	26|39|67|26|39||65.0												TGCAGTGGCAGGCTGGGGGCAAGGGCCGAGCAGTACTTC	36								CSGRLGARAEQYF		:::::::::0:-7:7:14:-6:0:20:26:-6:39:::	TLML_7_	RNA
5190	CLONES_TRBTLML_7__apheresis_TCR-JV_cDNA_21_TCCGTCTA_merged_170000.txt	7979	2	6.45474e-05	TGCAGTAGCACTTCAAGCAGGGGTGAGACCCAGTACTTC	EEEEEEEEEEEEEEEEEEEEEEEEEEEEEEEEEEEEEEE	TRBV20-1*00(750)	TRBD1*00(30)	TRBJ2-5*00(215)		759|765|793|0|6||30.0	16|22|36|17|23||30.0	25|40|68|24|39||75.0												TGCAGTAGCACTTCAAGCAGGGGTGAGACCCAGTACTTC	36								CSSTSSRGETQYF		:::::::::0:-8:6:17:-4:-2:23:24:-5:39:::	TLML_7_	RNA
5191	CLONES_TRBTLML_7__apheresis_TCR-JV_cDNA_21_TCCGTCTA_merged_170000.txt	7980	2	6.45474e-05	TGCAGCTCACTGGGAGGGGACACAGATACGCAGTATTTT	EEEAEAEEEEEEEEEEEEEEEEEEEEEEEEEEEEEEEEE	TRBV20-1*00(355)	TRBD2*00(35)	TRBJ2-3*00(235)		759|764|793|0|5||25.0	25|32|48|11|18||35.0	22|41|69|20|39||95.0												TGCAGCTCACTGGGAGGGGACACAGATACGCAGTATTTT	32								CSSLGGDTDTQYF		:::::::::0:-9:5:11:-9:0:18:20:-2:39:::	TLML_7_	RNA
5192	CLONES_TRBTLML_7__apheresis_TCR-JV_cDNA_21_TCCGTCTA_merged_170000.txt	7981	2	6.45474e-05	TGCAGCTACCAGCAGGCGTCTAACTATGGCTACACCTTC	EEEEEEEEEEEEEEEEEEEEEEEEEEEEEEEEEEEEEEE	TRBV29-1*00(365)		TRBJ1-2*00(240)		700|706|734|0|6||30.0		20|40|68|19|39||100.0												TGCAGCTACCAGCAGGCGTCTAACTATGGCTACACCTTC	36								CSYQQASNYGYTF		:::::::::0:-8:6:::::19:0:39:::	TLML_7_	RNA
5193	CLONES_TRBTLML_7__apheresis_TCR-JV_cDNA_21_TCCGTCTA_merged_170000.txt	7982	2	6.45474e-05	TGCAGCGTTTTTGCGGGGCCGTATAGTGGCTACACCTTC	EEEEEEEEEEEEEEEEEEEEEEEEEEEEEEEEEEEEEEE	TRBV29-1*00(500)	TRBD1*00(25),TRBD2*00(25)	TRBJ1-2*00(205)		700|709|734|0|9||45.0	19|24|36|14|19||25.0;23|28|48|12|17||25.0	27|40|68|26|39||65.0												TGCAGCGTTTTTGCGGGGCCGTATAGTGGCTACACCTTC	36								CSVFAGPYSGYTF		:::::::::0:-5:9:14:-7:0:19:26:-7:39:::	TLML_7_	RNA
5194	CLONES_TRBTLML_7__apheresis_TCR-JV_cDNA_21_TCCGTCTA_merged_170000.txt	7983	2	6.45474e-05	TGCAGCGTTTCGCGTAGGTTGGGGAATGAGCAGTTCTTC	EEEEEEEEEEEEEEEEEEEEEEEEEEEEEEEEEEEEEEE	TRBV29-1*00(91)		TRBJ2-1*00(215)		700|709|734|0|9||45.0		27|42|70|24|39||75.0												TGCAGCGTTTCGCGTAGGTTGGGGAATGAGCAGTTCTTC	36								CSVSRRLGNEQFF		:::::::::0:-5:9:::::24:-7:39:::	TLML_7_	RNA
5195	CLONES_TRBTLML_7__apheresis_TCR-JV_cDNA_21_TCCGTCTA_merged_170000.txt	7984	2	6.45474e-05	TGCAGCGTTTCGGGGGGGCAATACAATGAGCAGTTCTTC	EEEEEEEEEEEEEEEEEEEEEEEEEEEEEEEEEEEEEEE	TRBV29-1*00(580)	TRBD1*00(30),TRBD2*00(29)	TRBJ2-1*00(230)		700|709|734|0|9||45.0	18|24|36|13|19||30.0;24|33|48|10|19|SA28G|29.0	24|42|70|21|39||90.0												TGCAGCGTTTCGGGGGGGCAATACAATGAGCAGTTCTTC	36								CSVSGGQYNEQFF		:::::::::0:-5:9:13:-6:0:19:21:-4:39:::	TLML_7_	RNA
5196	CLONES_TRBTLML_7__apheresis_TCR-JV_cDNA_21_TCCGTCTA_merged_170000.txt	7985	2	6.45474e-05	TGCAGCGTTTCGACATCCGCGAACACTGAAGCTTTCTTT	EEEEAA<EEEEAEA<EEEEEEEEEEAEEEEAEEA<AEEE	TRBV29-1*00(619)		TRBJ1-1*00(235)		700|709|734|0|9||45.0		21|40|68|20|39||95.0												TGCAGCGTTTCGACATCCGCGAACACTGAAGCTTTCTTT	27								CSVSTSANTEAFF		:::::::::0:-5:9:::::20:-1:39:::	TLML_7_	RNA
5197	CLONES_TRBTLML_7__apheresis_TCR-JV_cDNA_21_TCCGTCTA_merged_170000.txt	7986	2	6.45474e-05	TGCAGCGTTCGTGACAGGGTACAAGAGACCCAGTACTTC	EEEEEEEEEEEEEEEEEEEEEEEEEEEEEEEEEEEEEEE	TRBV29-1*00(190)	TRBD1*00(35)	TRBJ2-5*00(229.5)		700|709|734|0|9||45.0	14|21|36|12|19||35.0	22|40|68|21|39||90.0												TGCAGCGTTCGTGACAGGGTACAAGAGACCCAGTACTTC	36								CSVRDRVQETQYF		:::::::::0:-5:9:12:-2:-3:19:21:-2:39:::	TLML_7_	RNA
5198	CLONES_TRBTLML_7__apheresis_TCR-JV_cDNA_21_TCCGTCTA_merged_170000.txt	7987	2	6.45474e-05	TGCAGCGTTGTTGGACAGGTCTCTATCGGCTACACCTTC	EEEEEEEEEEEEEEEEEEEEEEEEEEEEEEEEEEEEEEE	TRBV29-1*00(395)	TRBD1*00(35)	TRBJ1-2*00(200)		700|710|734|0|10||50.0	13|20|36|12|19||35.0	28|40|68|27|39||60.0												TGCAGCGTTGTTGGACAGGTCTCTATCGGCTACACCTTC	36								CSVVGQVSIGYTF		:::::::::0:-4:10:12:-1:-4:19:27:-8:39:::	TLML_7_	RNA
5199	CLONES_TRBTLML_7__apheresis_TCR-JV_cDNA_21_TCCGTCTA_merged_170000.txt	7988	2	6.45474e-05	TGCAGCGTTGTCAGGGGGACGGGTGAAAAACTGTTTTTT	EEEEEEEEEEEEEEEEEEEEEEEEEEEEEEEEEEEEEEE	TRBV29-1*00(737)	TRBD1*00(35)	TRBJ1-4*00(220)		700|710|734|0|10||50.0	16|23|36|11|18||35.0	27|43|71|23|39||80.0												TGCAGCGTTGTCAGGGGGACGGGTGAAAAACTGTTTTTT	36								CSVVRGTGEKLFF		:::::::::0:-4:10:11:-4:-1:18:23:-7:39:::	TLML_7_	RNA
5200	CLONES_TRBTLML_7__apheresis_TCR-JV_cDNA_21_TCCGTCTA_merged_170000.txt	7989	2	6.45474e-05	TGCAGCGTTGTGGGCTCTGGGGCCAACGTCCTGACTTTC	EEEEEEEEEEEEEEEEEEEEEEEEEEEEEEEEEEEEEEE	TRBV29-1*00(235)		TRBJ2-6*00(270)		700|710|734|0|10||50.0		19|45|73|13|39||130.0												TGCAGCGTTGTGGGCTCTGGGGCCAACGTCCTGACTTTC	36								CSVVGSGANVLTF		:::::::::0:-4:10:::::13:1:39:::	TLML_7_	RNA
5201	CLONES_TRBTLML_7__apheresis_TCR-JV_cDNA_21_TCCGTCTA_merged_170000.txt	7990	2	6.45474e-05	TGCAGCGTTGTGAGCGGGAGGAACTACGAGCAGTACTTC	EEEEEEEEEEEEEEEEEEEEEEEEEEEEEEEEEEEEEEE	TRBV29-1*00(275)	TRBD2*00(45)	TRBJ2-7*00(220)		700|710|734|0|10||50.0	22|31|48|12|21||45.0	23|39|67|23|39||80.0												TGCAGCGTTGTGAGCGGGAGGAACTACGAGCAGTACTTC	36								CSVVSGRNYEQYF		:::::::::0:-4:10:12:-6:-1:21:23:-3:39:::	TLML_7_	RNA
