## Supplementary material for "Delineation and monitoring of the T cell repertoire of adoptive cell transfer product during the treatment of advanced melanoma": MiXCR Output (part 45 of 120)

### Sheet: Sheet1 (continued)
cloneno	filename	cloneId	cloneCount	cloneFraction	clonalSequence	clonalSequenceQuality	allVHitsWithScore	allDHitsWithScore	allJHitsWithScore	allCHitsWithScore	allVAlignments	allDAlignments	allJAlignments	allCAlignments	nSeqFR1	minQualFR1	nSeqCDR1	minQualCDR1	nSeqFR2	minQualFR2	nSeqCDR2	minQualCDR2	nSeqFR3	minQualFR3	nSeqCDR3	minQualCDR3	nSeqFR4	minQualFR4	aaSeqFR1	aaSeqCDR1	aaSeqFR2	aaSeqCDR2	aaSeqFR3	aaSeqCDR3	aaSeqFR4	refPoints	patient	cohort
5202	CLONES_TRBTLML_7__apheresis_TCR-JV_cDNA_21_TCCGTCTA_merged_170000.txt	7991	2	6.45474e-05	TGCAGCGTTGTATGGCTAGCGGGAGACGAGCAGTACTTC	EEEEEEEAEEEEEEEEEEEEEEEEEEEEEEEEEEEEEEE	TRBV29-1*00(1295)	TRBD2*00(50)	TRBJ2-7*00(140)		700|710|734|0|10||50.0	20|30|48|15|25||50.0	25|39|67|25|39||70.0												TGCAGCGTTGTATGGCTAGCGGGAGACGAGCAGTACTTC	32								CSVVWLAGDEQYF		:::::::::0:-4:10:15:-4:-2:25:25:-5:39:::	TLML_7_	RNA
5203	CLONES_TRBTLML_7__apheresis_TCR-JV_cDNA_21_TCCGTCTA_merged_170000.txt	7992	2	6.45474e-05	TGCAGCGTTGCTCAGGGGGGTAACTATGGCTACACCTTC	EEEEEEEEEEEEEAEEEEEEEEEEEEEEEEEEEEEEEEE	TRBV29-1*00(310)	TRBD1*00(35)	TRBJ1-2*00(235)		700|710|734|0|10||50.0	16|23|36|12|19||35.0	21|40|68|20|39||95.0												TGCAGCGTTGCTCAGGGGGGTAACTATGGCTACACCTTC	32								CSVAQGGNYGYTF		:::::::::0:-4:10:12:-4:-1:19:20:-1:39:::	TLML_7_	RNA
5204	CLONES_TRBTLML_7__apheresis_TCR-JV_cDNA_21_TCCGTCTA_merged_170000.txt	7993	2	6.45474e-05	TGCAGCGTTGCTAGCGGGGAATACAATGAGCAGTTCTTC	EEEEEEEEEEEEEEEEEEEEEEEEEEEEEEEEEEEEEEE	TRBV29-1*00(481)	TRBD2*00(40)	TRBJ2-1*00(210)		700|710|734|0|10||50.0	20|28|48|10|18||40.0	24|42|70|21|39||90.0												TGCAGCGTTGCTAGCGGGGAATACAATGAGCAGTTCTTC	36								CSVASGEYNEQFF		:::::::::0:-4:10:10:-4:-4:18:21:-4:39:::	TLML_7_	RNA
5205	CLONES_TRBTLML_7__apheresis_TCR-JV_cDNA_21_TCCGTCTA_merged_170000.txt	7994	2	6.45474e-05	TGCAGCGTTGCGACAGGGAGGAACTACGAGCAGTACTTC	EEEEEEEEEEEEEEEEEEEEEEEEEEEEEEEEEEEEEEE	TRBV29-1*00(404)	TRBD1*00(35),TRBD2*00(30)	TRBJ2-7*00(220)		700|710|734|0|10||50.0	14|21|36|11|18||35.0;25|31|48|15|21||30.0	23|39|67|23|39||80.0												TGCAGCGTTGCGACAGGGAGGAACTACGAGCAGTACTTC	36								CSVATGRNYEQYF		:::::::::0:-4:10:11:-2:-3:18:23:-3:39:::	TLML_7_	RNA
5206	CLONES_TRBTLML_7__apheresis_TCR-JV_cDNA_21_TCCGTCTA_merged_170000.txt	7995	2	6.45474e-05	TGCAGCGTTGGTCGGGGAATGAACACTGAAGCTTTCTTT	EEEEEEEEEEEEEEEEEEEEEEEEEEEEEEEEEEEEEEE	TRBV29-1*00(170)		TRBJ1-1*00(245)		700|710|734|0|10||50.0		19|40|68|18|39||105.0												TGCAGCGTTGGTCGGGGAATGAACACTGAAGCTTTCTTT	36								CSVGRGMNTEAFF		:::::::::0:-4:10:::::18:1:39:::	TLML_7_	RNA
5207	CLONES_TRBTLML_7__apheresis_TCR-JV_cDNA_21_TCCGTCTA_merged_170000.txt	7996	2	6.45474e-05	TGCAGCGTTGGTGACGGGGGCTTAAACATTCAGTACTTC	EEEEEEEEEEEEEEEEEEEEEEEEEEEEEEEEEEEEEEE	TRBV29-1*00(310)	TRBD1*00(30)	TRBJ2-4*00(220)		700|710|734|0|10||50.0	18|24|36|15|21||30.0	26|42|70|23|39||80.0												TGCAGCGTTGGTGACGGGGGCTTAAACATTCAGTACTTC	36								CSVGDGGLNIQYF		:::::::::0:-4:10:15:-6:0:21:23:-6:39:::	TLML_7_	RNA
5208	CLONES_TRBTLML_7__apheresis_TCR-JV_cDNA_21_TCCGTCTA_merged_170000.txt	7997	2	6.45474e-05	TGCAGCGTTGGGTACAGGGGCAATCAGCCCCAGCATTTT	EEEEEEEEEEEEEEEEEEEEEEEEEEEEEEEAEEEEEEE	TRBV29-1*00(249.5)	TRBD1*00(30)	TRBJ1-5*00(240)		700|710|734|0|10||50.0	15|21|36|13|19||30.0	22|42|70|19|39||100.0												TGCAGCGTTGGGTACAGGGGCAATCAGCCCCAGCATTTT	32								CSVGYRGNQPQHF		:::::::::0:-4:10:13:-3:-3:19:19:-2:39:::	TLML_7_	RNA
5209	CLONES_TRBTLML_7__apheresis_TCR-JV_cDNA_21_TCCGTCTA_merged_170000.txt	7998	2	6.45474e-05	TGCAGCGTTGGGCGGAAGATGAACACTGAAGCTTTCTTT	EEEEEEEEEEEEEEEEEEEEEEEEEEEEEAEEEEEAEEE	TRBV29-1*00(650)		TRBJ1-1*00(245)		700|710|734|0|10||50.0		19|40|68|18|39||105.0												TGCAGCGTTGGGCGGAAGATGAACACTGAAGCTTTCTTT	32								CSVGRKMNTEAFF		:::::::::0:-4:10:::::18:1:39:::	TLML_7_	RNA
5210	CLONES_TRBTLML_7__apheresis_TCR-JV_cDNA_21_TCCGTCTA_merged_170000.txt	7999	2	6.45474e-05	TGCAGCGTTGGGGCCTCGGGGGCAGATACGCAGTATTTT	EEEEEEEEEEEEEEEEEEEEEEEEEEEEEEEEEEEEEEE	TRBV29-1*00(577.5)	TRBD1*00(25),TRBD2*00(25)	TRBJ2-3*00(160)		700|710|734|0|10||50.0	18|23|36|17|22||25.0;29|34|48|10|15||25.0	24|41|69|22|39||85.0												TGCAGCGTTGGGGCCTCGGGGGCAGATACGCAGTATTTT	36								CSVGASGADTQYF		:::::::::0:-4:10:17:-6:-1:22:22:-4:39:::	TLML_7_	RNA
5211	CLONES_TRBTLML_7__apheresis_TCR-JV_cDNA_21_TCCGTCTA_merged_170000.txt	8000	2	6.45474e-05	TGCAGCGTTGGGGGCCCCCGAACCTACGAGCAGTACTTC	EAEEEEEEEEEEEEEAEEEEEEEEEEEEEEEEEEEEEEE	TRBV29-1*00(350)	TRBD1*00(30),TRBD2*00(30)	TRBJ2-7*00(217)		700|710|734|0|10||50.0	0|6|36|13|19||30.0;29|35|48|11|17||30.0	22|39|67|22|39||85.0												TGCAGCGTTGGGGGCCCCCGAACCTACGAGCAGTACTTC	32								CSVGGPRTYEQYF		:::::::::0:-4:10:13:12:-18:19:22:-2:39:::	TLML_7_	RNA
5212	CLONES_TRBTLML_7__apheresis_TCR-JV_cDNA_21_TCCGTCTA_merged_170000.txt	8001	2	6.45474e-05	TGCAGCGTTGGGGGGATCTCCTACAATGAGCAGTTCTTC	EEEEEEEEEEEEEEEEEEEEEEEEEEEEEEEEEEEEEEE	TRBV29-1*00(310)		TRBJ2-1*00(254)		700|710|734|0|10||50.0		16|42|70|13|39|SG19T|114.0												TGCAGCGTTGGGGGGATCTCCTACAATGAGCAGTTCTTC	36								CSVGGISYNEQFF		:::::::::0:-4:10:::::13:4:39:::	TLML_7_	RNA
5213	CLONES_TRBTLML_7__apheresis_TCR-JV_cDNA_21_TCCGTCTA_merged_170000.txt	8002	2	6.45474e-05	TGCAGCGTTGGGGAGGGGTTCAATCAGCCCCAGCATTTT	EEEEEEEEEEEEEEEEEE<EEEEEEEEEEEEEEEEEEEE	TRBV29-1*00(540)	TRBD2*00(35)	TRBJ1-5*00(235)		700|710|734|0|10||50.0	25|32|48|10|17||35.0	23|42|70|20|39||95.0												TGCAGCGTTGGGGAGGGGTTCAATCAGCCCCAGCATTTT	27								CSVGEGFNQPQHF		:::::::::0:-4:10:10:-9:0:17:20:-3:39:::	TLML_7_	RNA
5214	CLONES_TRBTLML_7__apheresis_TCR-JV_cDNA_21_TCCGTCTA_merged_170000.txt	8003	2	6.45474e-05	TGCAGCGTTGGACCGGTCGACGGAAACATTCAGTACTTC	EEEEEEEEEEEEEEEEEEEEEEEEEEEEEEEEEEEEEEE	TRBV29-1*00(587.5)		TRBJ2-4*00(195)		700|710|734|0|10||50.0		26|42|70|23|39||80.0												TGCAGCGTTGGACCGGTCGACGGAAACATTCAGTACTTC	36								CSVGPVDGNIQYF		:::::::::0:-4:10:::::23:-6:39:::	TLML_7_	RNA
5215	CLONES_TRBTLML_7__apheresis_TCR-JV_cDNA_21_TCCGTCTA_merged_170000.txt	8004	2	6.45474e-05	TGCAGCGTTGATGCAGGGGTGAACACTGAAGCTTTCTTT	EEEEEEEEEEEEEEEEAEEEEEEEEEEEEEEEEEEEEEE	TRBV29-1*00(742)	TRBD1*00(30)	TRBJ1-1*00(240)		700|711|734|0|11||55.0	16|22|36|13|19||30.0	20|40|68|19|39||100.0												TGCAGCGTTGATGCAGGGGTGAACACTGAAGCTTTCTTT	32								CSVDAGVNTEAFF		:::::::::0:-3:11:13:-4:-2:19:19:0:39:::	TLML_7_	RNA
5216	CLONES_TRBTLML_7__apheresis_TCR-JV_cDNA_21_TCCGTCTA_merged_170000.txt	8005	2	6.45474e-05	TGCAGCGTTGATAGGGCTGCCACAGATACGCAGTATTTT	EEEEEEEEEEEEEEEEEEEEEEEEEEEEEEEEEEEEEEE	TRBV29-1*00(250)	TRBD2*00(25)	TRBJ2-3*00(235)		700|711|734|0|11||55.0	28|33|48|12|17||25.0	22|41|69|20|39||95.0												TGCAGCGTTGATAGGGCTGCCACAGATACGCAGTATTTT	36								CSVDRAATDTQYF		:::::::::0:-3:11:12:-12:1:17:20:-2:39:::	TLML_7_	RNA
5217	CLONES_TRBTLML_7__apheresis_TCR-JV_cDNA_21_TCCGTCTA_merged_170000.txt	8006	2	6.45474e-05	TGCAGCGTTGACCTAGGCCCTAGCAATGAGCAGTTCTTC	EEEEEEEEEEEEEEEEEEEEEEEEEEEEEEEEEEEEEEE	TRBV29-1*00(452.5)	TRBD2*00(30)	TRBJ2-1*00(220)		700|711|734|0|11||55.0	30|36|48|15|21||30.0	26|42|70|23|39||80.0												TGCAGCGTTGACCTAGGCCCTAGCAATGAGCAGTTCTTC	36								CSVDLGPSNEQFF		:::::::::0:-3:11:15:-14:4:21:23:-6:39:::	TLML_7_	RNA
5218	CLONES_TRBTLML_7__apheresis_TCR-JV_cDNA_21_TCCGTCTA_merged_170000.txt	8007	2	6.45474e-05	TGCAGCGTTGACCCCGGCAGCTACAATGAGCAGTTCTTC	EEEEEEEEEEEEEEEEEEEEEEEEEEEEEEEEEEEEEEE	TRBV29-1*00(370)	TRBD1*00(25),TRBD2*00(25)	TRBJ2-1*00(235)		700|711|734|0|11||55.0	9|14|36|12|17||25.0;13|18|48|12|17||25.0	23|42|70|20|39||95.0												TGCAGCGTTGACCCCGGCAGCTACAATGAGCAGTTCTTC	36								CSVDPGSYNEQFF		:::::::::0:-3:11:12:3:-10:17:20:-3:39:::	TLML_7_	RNA
5219	CLONES_TRBTLML_7__apheresis_TCR-JV_cDNA_21_TCCGTCTA_merged_170000.txt	8008	2	6.45474e-05	TGCAGCGTTGAGGGTCGAGGGAACACTGAAGCTTTCTTT	EEEEEEEEEEEEEEEEEEEEEEEEEEEEEEEEEEEEEEE	TRBV29-1*00(447)		TRBJ1-1*00(157.5)		700|711|734|0|11||55.0		21|40|68|20|39||95.0												TGCAGCGTTGAGGGTCGAGGGAACACTGAAGCTTTCTTT	36								CSVEGRGNTEAFF		:::::::::0:-3:11:::::20:-1:39:::	TLML_7_	RNA
5220	CLONES_TRBTLML_7__apheresis_TCR-JV_cDNA_21_TCCGTCTA_merged_170000.txt	8009	2	6.45474e-05	TGCAGCGTTGAGACGGGAGGGGTAGAGACCCAGTACTTC	EEEEEEEEEEEEEEEEEEEEEEEEEEEEEEEEEEEEEEE	TRBV29-1*00(630)	TRBD2*00(40)	TRBJ2-5*00(212)		700|711|734|0|11||55.0	24|32|48|13|21||40.0	24|40|68|23|39||80.0												TGCAGCGTTGAGACGGGAGGGGTAGAGACCCAGTACTTC	36								CSVETGGVETQYF		:::::::::0:-3:11:13:-8:0:21:23:-4:39:::	TLML_7_	RNA
5221	CLONES_TRBTLML_7__apheresis_TCR-JV_cDNA_21_TCCGTCTA_merged_170000.txt	8010	2	6.45474e-05	TGCAGCGTTGAGAGGGGGCTGGGAGATACGCAGTATTTT	EAEEEEEEEEEEAEEEEAE<EEEEEEEEEEEEEEEEEEE	TRBV29-1*00(1060)	TRBD1*00(35)	TRBJ2-3*00(220)		700|711|734|0|11||55.0	17|24|36|12|19||35.0	25|41|69|23|39||80.0												TGCAGCGTTGAGAGGGGGCTGGGAGATACGCAGTATTTT	27								CSVERGLGDTQYF		:::::::::0:-3:11:12:-5:0:19:23:-5:39:::	TLML_7_	RNA
5222	CLONES_TRBTLML_7__apheresis_TCR-JV_cDNA_21_TCCGTCTA_merged_170000.txt	8011	2	6.45474e-05	TGCAGCGTTGAACAGGGGCCCCGAGACGAGCAGTACTTC	EEEEEEEEEEEEEEEEEEEEEEEEEEEEEEEEEEEEEEE	TRBV29-1*00(780)	TRBD1*00(30),TRBD2*00(30)	TRBJ2-7*00(210)		700|712|734|0|12||60.0	16|22|36|12|18||30.0;29|35|48|15|21||30.0	25|39|67|25|39||70.0												TGCAGCGTTGAACAGGGGCCCCGAGACGAGCAGTACTTC	36								CSVEQGPRDEQYF		:::::::::0:-2:12:12:-4:-2:18:25:-5:39:::	TLML_7_	RNA
5223	CLONES_TRBTLML_7__apheresis_TCR-JV_cDNA_21_TCCGTCTA_merged_170000.txt	8012	2	6.45474e-05	TGCAGCGTTGAACAGGATCCGGCCGGCGAGCAGTACTTC	EEEEEEEEEEEEEEEEEEEEEEEEEEEEEEEEEEEEEEE	TRBV29-1*00(462)		TRBJ2-7*00(205)		700|712|734|0|12||60.0		26|39|67|26|39||65.0												TGCAGCGTTGAACAGGATCCGGCCGGCGAGCAGTACTTC	36								CSVEQDPAGEQYF		:::::::::0:-2:12:::::26:-6:39:::	TLML_7_	RNA
5224	CLONES_TRBTLML_7__apheresis_TCR-JV_cDNA_21_TCCGTCTA_merged_170000.txt	8013	2	6.45474e-05	TGCAGCGTTGAAGTGAGGGAATCCTACGAGCAGTACTTC	EEEEEEEEEEEEEEEEEEEEEEEEEEEEEEEEEEEEEEE	TRBV29-1*00(755)	TRBD2*00(25)	TRBJ2-7*00(129)		700|713|734|0|13||65.0	27|32|48|14|19||25.0	21|39|67|21|39||90.0												TGCAGCGTTGAAGTGAGGGAATCCTACGAGCAGTACTTC	36								CSVEVRESYEQYF		:::::::::0:-1:13:14:-11:0:19:21:-1:39:::	TLML_7_	RNA
5225	CLONES_TRBTLML_7__apheresis_TCR-JV_cDNA_21_TCCGTCTA_merged_170000.txt	8014	2	6.45474e-05	TGCAGCGTTGAAGTACAGGGCTCCAATGAGCAGTTCTTC	EEEEEEEEEEEEEEEEEEEEEEEEEEEEEEEEEEEEEEE	TRBV29-1*00(355)	TRBD1*00(30)	TRBJ2-1*00(220)		700|713|734|0|13||65.0	15|21|36|14|20||30.0	26|42|70|23|39||80.0												TGCAGCGTTGAAGTACAGGGCTCCAATGAGCAGTTCTTC	36								CSVEVQGSNEQFF		:::::::::0:-1:13:14:-3:-3:20:23:-6:39:::	TLML_7_	RNA
5226	CLONES_TRBTLML_7__apheresis_TCR-JV_cDNA_21_TCCGTCTA_merged_170000.txt	8015	2	6.45474e-05	TGCAGCGTTGAAGCGGGAGTACGTGAAAAACTGTTTTTT	EEEEEEEEEEEEEEEEEEEEEEEEEEEEEEEEEEEEEEE	TRBV29-1*00(135)	TRBD2*00(30)	TRBJ1-4*00(220)		700|713|734|0|13||65.0	24|30|48|13|19||30.0	27|43|71|23|39||80.0												TGCAGCGTTGAAGCGGGAGTACGTGAAAAACTGTTTTTT	36								CSVEAGVREKLFF		:::::::::0:-1:13:13:-8:-2:19:23:-7:39:::	TLML_7_	RNA
5227	CLONES_TRBTLML_7__apheresis_TCR-JV_cDNA_21_TCCGTCTA_merged_170000.txt	8016	2	6.45474e-05	TGCAGCGTTGAAGCAGGGGGTGGCTATGGCTACACCTTC	EEEEEEEEAEEEEEEEEEEEAEEEEEEEEEEEEEEEEEE	TRBV29-1*00(1024)	TRBD1*00(35)	TRBJ1-2*00(165)		700|713|734|0|13||65.0	16|23|36|13|20||35.0	24|40|68|23|39||80.0												TGCAGCGTTGAAGCAGGGGGTGGCTATGGCTACACCTTC	32								CSVEAGGGYGYTF		:::::::::0:-1:13:13:-4:-1:20:23:-4:39:::	TLML_7_	RNA
5228	CLONES_TRBTLML_7__apheresis_TCR-JV_cDNA_21_TCCGTCTA_merged_170000.txt	8017	2	6.45474e-05	TGCAGCGTTGAAGATTGGCCCTCCAACGAGCAGTACTTC	EEEEEEEEEEEEEEEEEEEEEEEEEEEEEEEEEEEEEEE	TRBV29-1*00(595)		TRBJ2-7*00(159)		700|715|734|0|15||75.0		20|39|67|20|39|ST24A|79.0												TGCAGCGTTGAAGATTGGCCCTCCAACGAGCAGTACTTC	36								CSVEDWPSNEQYF		:::::::::0:1:15:::::20:0:39:::	TLML_7_	RNA
5229	CLONES_TRBTLML_7__apheresis_TCR-JV_cDNA_21_TCCGTCTA_merged_170000.txt	8018	2	6.45474e-05	TGCAGCGTTGAAGAAGGTCTAGACAATGAGCAGTTCTTC	EEEEEEEEEEEEEEEEEEEEEEEEEEEEEEEEEEEEEEE	TRBV29-1*00(470)		TRBJ2-1*00(225)		700|714|734|0|14||70.0		25|42|70|22|39||85.0												TGCAGCGTTGAAGAAGGTCTAGACAATGAGCAGTTCTTC	36								CSVEEGLDNEQFF		:::::::::0:0:14:::::22:-5:39:::	TLML_7_	RNA
5230	CLONES_TRBTLML_7__apheresis_TCR-JV_cDNA_21_TCCGTCTA_merged_170000.txt	8019	2	6.45474e-05	TGCAGCGTTGAAATTGGGACTCGCGATACGCAGTATTTT	EEEEEEEEEEEEEEEEEEEEEEEEEEEEEEEEEEEEEEE	TRBV29-1*00(285)	TRBD2*00(30)	TRBJ2-3*00(215)		700|712|734|0|12||60.0	16|22|48|15|21||30.0	26|41|69|24|39||75.0												TGCAGCGTTGAAATTGGGACTCGCGATACGCAGTATTTT	36								CSVEIGTRDTQYF		:::::::::0:-2:12:15:0:-10:21:24:-6:39:::	TLML_7_	RNA
5231	CLONES_TRBTLML_7__apheresis_TCR-JV_cDNA_21_TCCGTCTA_merged_170000.txt	8020	2	6.45474e-05	TGCAGCGTTAGAGGGGACATATCCTACGAGCAGTACTTC	EEEEEEEEEEEEEEEEEEEEEEEEEEEEEEEEEEEEEEE	TRBV29-1*00(305)	TRBD1*00(30)	TRBJ2-7*00(230)		700|709|734|0|9||45.0	12|18|36|13|19||30.0	21|39|67|21|39||90.0												TGCAGCGTTAGAGGGGACATATCCTACGAGCAGTACTTC	36								CSVRGDISYEQYF		:::::::::0:-5:9:13:0:-6:19:21:-1:39:::	TLML_7_	RNA
5232	CLONES_TRBTLML_7__apheresis_TCR-JV_cDNA_21_TCCGTCTA_merged_170000.txt	8021	2	6.45474e-05	TGCAGCGTCTGGGCGGCGACCTACAATGAGCAGTTCTTC	EEEEEEEEEEEEEEEEEEEEEEEEEEEEEEEEEEEEEEE	TRBV29-1*00(147)	TRBD1*00(25)	TRBJ2-1*00(144)		700|708|734|0|8||40.0	20|25|36|10|15||25.0	22|42|70|19|39||100.0												TGCAGCGTCTGGGCGGCGACCTACAATGAGCAGTTCTTC	36								CSVWAATYNEQFF		:::::::::0:-6:8:10:-8:1:15:19:-2:39:::	TLML_7_	RNA
5233	CLONES_TRBTLML_7__apheresis_TCR-JV_cDNA_21_TCCGTCTA_merged_170000.txt	8022	2	6.45474e-05	TGCAGCGTCTGGGACAGGGCGACCTACGAGCAGTACTTC	EEEEEEEEEEEEEEEEEEEEEEEEEEEEEEEEEEEEEEE	TRBV29-1*00(357)	TRBD1*00(45)	TRBJ2-7*00(225)		700|708|734|0|8||40.0	12|21|36|10|19||45.0	22|39|67|22|39||85.0												TGCAGCGTCTGGGACAGGGCGACCTACGAGCAGTACTTC	36								CSVWDRATYEQYF		:::::::::0:-6:8:10:0:-3:19:22:-2:39:::	TLML_7_	RNA
5234	CLONES_TRBTLML_7__apheresis_TCR-JV_cDNA_21_TCCGTCTA_merged_170000.txt	8023	2	6.45474e-05	TGCAGCGTCCTCACTCAGGGGAACAATGAGCAGTTCTTC	EEEEEEEEEEEEEEEEEEEEEEEEEEEEEEEEEEEEEEE	TRBV29-1*00(175)	TRBD1*00(30)	TRBJ2-1*00(225)		700|708|734|0|8||40.0	16|22|36|15|21||30.0	25|42|70|22|39||85.0												TGCAGCGTCCTCACTCAGGGGAACAATGAGCAGTTCTTC	36								CSVLTQGNNEQFF		:::::::::0:-6:8:15:-4:-2:21:22:-5:39:::	TLML_7_	RNA
5235	CLONES_TRBTLML_7__apheresis_TCR-JV_cDNA_21_TCCGTCTA_merged_170000.txt	8024	2	6.45474e-05	TGCAGCGTCCCCGGGACAGGGAACACTGAAGCTTTCTTT	EEEEEEEEEEEEEEEEEEEEEEEEEEEEEEEEEEEEEEE	TRBV29-1*00(572)	TRBD1*00(55)	TRBJ1-1*00(235)		700|708|734|0|8||40.0	9|20|36|9|20||55.0	21|40|68|20|39||95.0												TGCAGCGTCCCCGGGACAGGGAACACTGAAGCTTTCTTT	36								CSVPGTGNTEAFF		:::::::::0:-6:8:9:3:-4:20:20:-1:39:::	TLML_7_	RNA
5236	CLONES_TRBTLML_7__apheresis_TCR-JV_cDNA_21_TCCGTCTA_merged_170000.txt	8025	2	6.45474e-05	TGCAGCGTCCCGGGACAGGGGGCTGGCGAGCAGTACTTC	EEEEEEEEEEEEEEEEEEEEEEEEEEEEEEEEEEEEEEE	TRBV29-1*00(917.5)	TRBD1*00(75)	TRBJ2-7*00(129)		700|708|734|0|8||40.0	9|24|36|8|23||75.0	26|39|67|26|39||65.0												TGCAGCGTCCCGGGACAGGGGGCTGGCGAGCAGTACTTC	36								CSVPGQGAGEQYF		:::::::::0:-6:8:8:3:0:23:26:-6:39:::	TLML_7_	RNA
5237	CLONES_TRBTLML_7__apheresis_TCR-JV_cDNA_21_TCCGTCTA_merged_170000.txt	8026	2	6.45474e-05	TGCAGCGTCGTTACAGGGGGTTCCTACGAGCAGTACTTC	EEEEEEEEEEEEEEEEEEEEEEEEEEEEEEEEEEEEEEE	TRBV29-1*00(340)	TRBD1*00(40)	TRBJ2-7*00(230)		700|708|734|0|8||40.0	15|23|36|12|20||40.0	21|39|67|21|39||90.0												TGCAGCGTCGTTACAGGGGGTTCCTACGAGCAGTACTTC	36								CSVVTGGSYEQYF		:::::::::0:-6:8:12:-3:-1:20:21:-1:39:::	TLML_7_	RNA
5238	CLONES_TRBTLML_7__apheresis_TCR-JV_cDNA_21_TCCGTCTA_merged_170000.txt	8027	2	6.45474e-05	TGCAGCGTCGCCGGGACAGGGGATCAGCCCCAGCATTTT	EEEEEEEEEEEEEEEEEEEEEEEEEEEEEEEEEEEEEEE	TRBV29-1*00(170)	TRBD1*00(60)	TRBJ1-5*00(225)		700|708|734|0|8||40.0	10|22|36|10|22||60.0	25|42|70|22|39||85.0												TGCAGCGTCGCCGGGACAGGGGATCAGCCCCAGCATTTT	36								CSVAGTGDQPQHF		:::::::::0:-6:8:10:2:-2:22:22:-5:39:::	TLML_7_	RNA
5239	CLONES_TRBTLML_7__apheresis_TCR-JV_cDNA_21_TCCGTCTA_merged_170000.txt	8028	2	6.45474e-05	TGCAGCGTCATGACTAGCGGGAGAGGGTTGCAGTACTTC	EEEEEEEEEEEEEEEEEEEEEEEEEEEEEEEEEEEEEEE	TRBV29-1*00(395)	TRBD2*00(60)	TRBJ2-7*00(190)		700|708|734|0|8||40.0	18|30|48|11|23||60.0	29|39|67|29|39||50.0												TGCAGCGTCATGACTAGCGGGAGAGGGTTGCAGTACTTC	36								CSVMTSGRGLQYF		:::::::::0:-6:8:11:-2:-2:23:29:-9:39:::	TLML_7_	RNA
5240	CLONES_TRBTLML_7__apheresis_TCR-JV_cDNA_21_TCCGTCTA_merged_170000.txt	8029	2	6.45474e-05	TGCAGCGTCACTCTAGCGGGAGGAGGTGAGCAGTTCTTC	EEEEEEAEEEEEEEEEEAEEEEEEEAEAEEEEEEEEEEA	TRBV29-1*00(475)	TRBD2*00(55)	TRBJ2-1*00(205)		700|708|734|0|8||40.0	20|31|48|12|23||55.0	29|42|70|26|39||65.0												TGCAGCGTCACTCTAGCGGGAGGAGGTGAGCAGTTCTTC	32								CSVTLAGGGEQFF		:::::::::0:-6:8:12:-4:-1:23:26:-9:39:::	TLML_7_	RNA
5241	CLONES_TRBTLML_7__apheresis_TCR-JV_cDNA_21_TCCGTCTA_merged_170000.txt	8030	2	6.45474e-05	TGCAGCGTGCCAAATAGCGGGGAAGAGACCCAGTACTTC	EEEAAEEEEEEEEEEEEEEEEEEEEEEEAE<EEEEEEEE	TRBV29-1*00(375)	TRBD2*00(35)	TRBJ2-5*00(225)		700|708|734|0|8||40.0	21|28|48|14|21||35.0	23|40|68|22|39||85.0												TGCAGCGTGCCAAATAGCGGGGAAGAGACCCAGTACTTC	27								CSVPNSGEETQYF		:::::::::0:-6:8:14:-5:-4:21:22:-3:39:::	TLML_7_	RNA
5242	CLONES_TRBTLML_7__apheresis_TCR-JV_cDNA_21_TCCGTCTA_merged_170000.txt	8031	2	6.45474e-05	TGCAGCGTGCGACAGGGAGCTTTCTACGAGCAGTACTTC	EEEEEEEEEEEEEEEEEEEEEEEEEEEEEEEEEEEEEEE	TRBV29-1*00(585)	TRBD1*00(35)	TRBJ2-7*00(152.5)		700|708|734|0|8||40.0	14|21|36|10|17||35.0	23|39|67|23|39||80.0												TGCAGCGTGCGACAGGGAGCTTTCTACGAGCAGTACTTC	36								CSVRQGAFYEQYF		:::::::::0:-6:8:10:-2:-3:17:23:-3:39:::	TLML_7_	RNA
5243	CLONES_TRBTLML_7__apheresis_TCR-JV_cDNA_21_TCCGTCTA_merged_170000.txt	8032	2	6.45474e-05	TGCAGCGTGGCAAGGGGAGGGGACACTGAAGCTTTCTTT	EEEEEEEEEEEEEEEEEEEEEEEEEEEEEEEEEEEEEEE	TRBV29-1*00(110)	TRBD2*00(35)	TRBJ1-1*00(225)		700|708|734|0|8||40.0	25|32|48|14|21||35.0	23|40|68|22|39||85.0												TGCAGCGTGGCAAGGGGAGGGGACACTGAAGCTTTCTTT	36								CSVARGGDTEAFF		:::::::::0:-6:8:14:-9:0:21:22:-3:39:::	TLML_7_	RNA
5244	CLONES_TRBTLML_7__apheresis_TCR-JV_cDNA_21_TCCGTCTA_merged_170000.txt	8033	2	6.45474e-05	TGCAGCGTGGGGGACAGAGCCAATTCACCCCTCCACTTT	EEEEEEEEEEEEEEEEEEEEEEEEEEEEEEEEEEEEEEE	TRBV29-1*00(540)	TRBD1*00(35)	TRBJ1-6*00(225)		700|708|734|0|8||40.0	12|19|36|10|17||35.0	27|45|73|21|39||90.0												TGCAGCGTGGGGGACAGAGCCAATTCACCCCTCCACTTT	36								CSVGDRANSPLHF		:::::::::0:-6:8:10:0:-5:17:21:-7:39:::	TLML_7_	RNA
5245	CLONES_TRBTLML_7__apheresis_TCR-JV_cDNA_21_TCCGTCTA_merged_170000.txt	8034	2	6.45474e-05	TGCAGCGTGGGACACCAGATCTCCTACGAGCAGTACTTC	EEEEEEEEEEEEEEEEEEEEEEEEEEEEEEEEEEEEEEE	TRBV29-1*00(365)	TRBD1*00(30)	TRBJ2-7*00(235)		700|708|734|0|8||40.0	12|18|36|8|14||30.0	20|39|67|20|39||95.0												TGCAGCGTGGGACACCAGATCTCCTACGAGCAGTACTTC	36								CSVGHQISYEQYF		:::::::::0:-6:8:8:0:-6:14:20:0:39:::	TLML_7_	RNA
5246	CLONES_TRBTLML_7__apheresis_TCR-JV_cDNA_21_TCCGTCTA_merged_170000.txt	8035	2	6.45474e-05	TGCAGCGTGGAATTGGGGGCTCCCTATGGCTACACCTTC	EEEEEEEEEEEEEEEEEEEEEEEEEEEEEEEEEEEEEEE	TRBV29-1*00(549)	TRBD1*00(30)	TRBJ1-2*00(220)		700|712|734|0|12|ST708G|44.0	18|24|36|14|20||30.0	24|40|68|23|39||80.0												TGCAGCGTGGAATTGGGGGCTCCCTATGGCTACACCTTC	36								CSVELGAPYGYTF		:::::::::0:-2:12:14:-6:0:20:23:-4:39:::	TLML_7_	RNA
5247	CLONES_TRBTLML_7__apheresis_TCR-JV_cDNA_21_TCCGTCTA_merged_170000.txt	8036	2	6.45474e-05	TGCAGCGTAGTCTTTCGGGACAGCTATGGCTACACCTTC	EEEEEEEEEEEEEEEEEEEEEEEEEEEEEEEEEEEEEEE	TRBV29-1*00(215)	TRBD1*00(40)	TRBJ1-2*00(220)		700|708|734|0|8||40.0	11|19|36|15|23||40.0	24|40|68|23|39||80.0												TGCAGCGTAGTCTTTCGGGACAGCTATGGCTACACCTTC	36								CSVVFRDSYGYTF		:::::::::0:-6:8:15:1:-5:23:23:-4:39:::	TLML_7_	RNA
5248	CLONES_TRBTLML_7__apheresis_TCR-JV_cDNA_21_TCCGTCTA_merged_170000.txt	8037	2	6.45474e-05	TGCAGCGTAGGTGGGAGTGGCACCGGGGAGCTGTTTTTT	EEEEEEEEEEE<EEEEEEEEEEEEEEEEEEEEEEEEEEE	TRBV29-1*00(813)	TRBD2*00(25)	TRBJ2-2*00(235)		700|708|734|0|8||40.0	25|30|48|12|17||25.0	24|43|71|20|39||95.0												TGCAGCGTAGGTGGGAGTGGCACCGGGGAGCTGTTTTTT	27								CSVGGSGTGELFF		:::::::::0:-6:8:12:-9:-2:17:20:-4:39:::	TLML_7_	RNA
5249	CLONES_TRBTLML_7__apheresis_TCR-JV_cDNA_21_TCCGTCTA_merged_170000.txt	8038	2	6.45474e-05	TGCAGCGTAAAACCAGGGACCTACAATGAGCAGTTCTTC	EEEEEEEEEEEEEEEEEEEEEEEEEEEEEEEEEEEEEEE	TRBV29-1*00(520)	TRBD1*00(25)	TRBJ2-1*00(240)		700|708|734|0|8||40.0	16|21|36|13|18||25.0	22|42|70|19|39||100.0												TGCAGCGTAAAACCAGGGACCTACAATGAGCAGTTCTTC	36								CSVKPGTYNEQFF		:::::::::0:-6:8:13:-4:-3:18:19:-2:39:::	TLML_7_	RNA
5250	CLONES_TRBTLML_7__apheresis_TCR-JV_cDNA_21_TCCGTCTA_merged_170000.txt	8039	2	6.45474e-05	TGCAGCGCCTGTCGGGCCGTGAACACTGAAGCTTTCTTT	EEEEEEEEEEEEEEEEEEEEEEEEEEEEEEEEEEEEEEE	TRBV29-1*00(400)	TRBD1*00(30)	TRBJ1-1*00(240)		700|707|734|0|7||35.0	4|10|36|7|13||30.0	20|40|68|19|39||100.0												TGCAGCGCCTGTCGGGCCGTGAACACTGAAGCTTTCTTT	36								CSACRAVNTEAFF		:::::::::0:-7:7:7:8:-14:13:19:0:39:::	TLML_7_	RNA
5251	CLONES_TRBTLML_7__apheresis_TCR-JV_cDNA_21_TCCGTCTA_merged_170000.txt	8040	2	6.45474e-05	TGCAGCGCCCGCCGAGGGTGGACAGATACGCAGTATTTT	EEEEEEEEEEEEEEEEEEAEEEEEEEEEEEEEEEEEEEE	TRBV29-1*00(839)	TRBD2*00(25)	TRBJ2-3*00(197.5)		700|707|734|0|7||35.0	4|9|48|7|12||25.0	23|41|69|21|39||90.0												TGCAGCGCCCGCCGAGGGTGGACAGATACGCAGTATTTT	32								CSARRGWTDTQYF		:::::::::0:-7:7:7:12:-23:12:21:-3:39:::	TLML_7_	RNA
5252	CLONES_TRBTLML_7__apheresis_TCR-JV_cDNA_21_TCCGTCTA_merged_170000.txt	8041	2	6.45474e-05	TGCAGCGCGGGACAGCGCCTAAATGAAAAACTGTTTTTT	EEEEEEEEEEEEEEEEEEEEEEEEEEEEEEEEEEEEEEE	TRBV29-1*00(540)	TRBD1*00(40)	TRBJ1-4*00(230)		700|707|734|0|7||35.0	11|19|36|7|15||40.0	25|43|71|21|39||90.0												TGCAGCGCGGGACAGCGCCTAAATGAAAAACTGTTTTTT	36								CSAGQRLNEKLFF		:::::::::0:-7:7:7:1:-5:15:21:-5:39:::	TLML_7_	RNA
5253	CLONES_TRBTLML_7__apheresis_TCR-JV_cDNA_21_TCCGTCTA_merged_170000.txt	8042	2	6.45474e-05	TGCAGCGCGGAACGGGACAAACAAGAGACCCAGTACTTC	EEEEEEEEEEEEEEEEEEEEEEEEEEEEEEEEEEEEEEE	TRBV29-1*00(370)	TRBD1*00(35),TRBD2*00(30)	TRBJ2-5*00(230)		700|707|734|0|7||35.0	11|18|36|12|19||35.0;15|21|48|12|18||30.0	22|40|68|21|39||90.0												TGCAGCGCGGAACGGGACAAACAAGAGACCCAGTACTTC	36								CSAERDKQETQYF		:::::::::0:-7:7:12:1:-6:19:21:-2:39:::	TLML_7_	RNA
5254	CLONES_TRBTLML_7__apheresis_TCR-JV_cDNA_21_TCCGTCTA_merged_170000.txt	8043	2	6.45474e-05	TGCAGCGCGAGACAGGGTGGTTCGGATACGCAGTATTTT	EEEEEEEEEEEEEEEEEEEEEEEEEEEEEEEEEEEEEEE	TRBV29-1*00(567.5)	TRBD1*00(35)	TRBJ2-3*00(162.5)		700|707|734|0|7||35.0	14|21|36|10|17||35.0	26|41|69|24|39||75.0												TGCAGCGCGAGACAGGGTGGTTCGGATACGCAGTATTTT	36								CSARQGGSDTQYF		:::::::::0:-7:7:10:-2:-3:17:24:-6:39:::	TLML_7_	RNA
5255	CLONES_TRBTLML_7__apheresis_TCR-JV_cDNA_21_TCCGTCTA_merged_170000.txt	8044	2	6.45474e-05	TGCAGCGCAGGGACAGGGCACGTTATTGAGCAGTTCTTC	EEEEEEEEEEEEEEEEEEEEEEEEEEEEEEEEEEEEEEE	TRBV29-1*00(295)	TRBD1*00(45)	TRBJ2-1*00(205)		700|707|734|0|7||35.0	12|21|36|9|18||45.0	29|42|70|26|39||65.0												TGCAGCGCAGGGACAGGGCACGTTATTGAGCAGTTCTTC	36								CSAGTGHVIEQFF		:::::::::0:-7:7:9:0:-3:18:26:-9:39:::	TLML_7_	RNA
5256	CLONES_TRBTLML_7__apheresis_TCR-JV_cDNA_21_TCCGTCTA_merged_170000.txt	8045	2	6.45474e-05	TGCAGCGGCAAGAAACAGGGAGGAAACACCATATATTTT	EEEEEEEEEEEEEEEEEEEEEEEEEEEEEEEEEEEEEEE	TRBV29-1*00(370)	TRBD1*00(30)	TRBJ1-3*00(230)		700|707|734|0|7||35.0	15|21|36|14|20||30.0	24|42|70|21|39||90.0												TGCAGCGGCAAGAAACAGGGAGGAAACACCATATATTTT	36								CSGKKQGGNTIYF		:::::::::0:-7:7:14:-3:-3:20:21:-4:39:::	TLML_7_	RNA
5257	CLONES_TRBTLML_7__apheresis_TCR-JV_cDNA_21_TCCGTCTA_merged_170000.txt	8046	2	6.45474e-05	TGCAGCGGGCGACAGGGCGGCACAGATACGCAGTATTTT	EEEEEEEEEEEEEEEEEEEEEEEEEEEEEEEEEEEEEEE	TRBV29-1*00(105)	TRBD1*00(35)	TRBJ2-3*00(240)		700|707|734|0|7||35.0	14|21|36|10|17||35.0	21|41|69|19|39||100.0												TGCAGCGGGCGACAGGGCGGCACAGATACGCAGTATTTT	36								CSGRQGGTDTQYF		:::::::::0:-7:7:10:-2:-3:17:19:-1:39:::	TLML_7_	RNA
5258	CLONES_TRBTLML_7__apheresis_TCR-JV_cDNA_21_TCCGTCTA_merged_170000.txt	8047	2	6.45474e-05	TGCAGCGGGAGGGGGGCGGTGCACACTGAAGCTTTCTTT	EEEEEEEEEEEEEEEEEEEEEEEEEEEEEEEEEEEEEEE	TRBV29-1*00(500)	TRBD1*00(35),TRBD2*00(30)	TRBJ1-1*00(225)		700|707|734|0|7||35.0	18|25|36|11|18||35.0;26|32|48|7|13||30.0	23|40|68|22|39||85.0												TGCAGCGGGAGGGGGGCGGTGCACACTGAAGCTTTCTTT	36								CSGRGAVHTEAFF		:::::::::0:-7:7:11:-6:1:18:22:-3:39:::	TLML_7_	RNA
5259	CLONES_TRBTLML_7__apheresis_TCR-JV_cDNA_21_TCCGTCTA_merged_170000.txt	8048	2	6.45474e-05	TGCAGCATACGACAATCGGGAGGCTACGAGCAGTACTTC	EEEEEEEEEEEEEEEEEEEEEEEEEEEEEEEEEEEEEEE	TRBV29-1*00(920)	TRBD2*00(35)	TRBJ2-7*00(115)		700|706|734|0|6||30.0	24|31|48|16|23||35.0	23|39|67|23|39||80.0												TGCAGCATACGACAATCGGGAGGCTACGAGCAGTACTTC	36								CSIRQSGGYEQYF		:::::::::0:-8:6:16:-8:-1:23:23:-3:39:::	TLML_7_	RNA
5260	CLONES_TRBTLML_7__apheresis_TCR-JV_cDNA_21_TCCGTCTA_merged_170000.txt	8049	2	6.45474e-05	TGCAGCATAGACGCCCGGGAGGCAGATACGCAGTATTTT	AEAAAEEEEE<EAE<EEEEEEEEEEEEEEEEEEEEEEEE	TRBV20-1*00(434)	TRBD1*00(35),TRBD2*00(35)	TRBJ2-3*00(217)		759|764|793|0|5||25.0	9|16|36|13|20||35.0;13|20|48|13|20||35.0	24|41|69|22|39||85.0												TGCAGCATAGACGCCCGGGAGGCAGATACGCAGTATTTT	27								CSIDAREADTQYF		:::::::::0:-9:5:13:3:-8:20:22:-4:39:::	TLML_7_	RNA
5261	CLONES_TRBTLML_7__apheresis_TCR-JV_cDNA_21_TCCGTCTA_merged_170000.txt	8050	2	6.45474e-05	TGCAGCACTCGTCGCCAGCACACAGATACGCAGTATTTT	EEEEEEEEEEEEEEEEEEEEEEEEEEEEEEEEEEEEEEE	TRBV29-1*00(384)		TRBJ2-3*00(235)		700|706|734|0|6||30.0		22|41|69|20|39||95.0												TGCAGCACTCGTCGCCAGCACACAGATACGCAGTATTTT	36								CSTRRQHTDTQYF		:::::::::0:-8:6:::::20:-2:39:::	TLML_7_	RNA
5262	CLONES_TRBTLML_7__apheresis_TCR-JV_cDNA_21_TCCGTCTA_merged_170000.txt	8051	2	6.45474e-05	TGCAGCACAAAGGACAGGGTAGTGAATGAGCAGTTCTTC	EEEEEEEEEEEEEEEEEEEEEEEEEEEEEEEEEEEEEEE	TRBV29-1*00(285)	TRBD1*00(40)	TRBJ2-1*00(215)		700|706|734|0|6||30.0	13|21|36|11|19||40.0	27|42|70|24|39||75.0												TGCAGCACAAAGGACAGGGTAGTGAATGAGCAGTTCTTC	36								CSTKDRVVNEQFF		:::::::::0:-8:6:11:-1:-3:19:24:-7:39:::	TLML_7_	RNA
5263	CLONES_TRBTLML_7__apheresis_TCR-JV_cDNA_21_TCCGTCTA_merged_170000.txt	8070	2	6.45474e-05	TGTGCCAGCAGCCTACCTGCCGCGAGGGAGGGGGCACT	EEEEEEEEEEEEEEEEEEEEEEEEEEEEEEEEEEEEEE	TRBV3-2*00(1099)	TRBD1*00(35),TRBD2*00(35)	TRBJ1-3*00(85)		543|556|580|0|13||65.0	17|24|36|28|35||35.0;25|32|48|25|32||35.0	41|42|70|37|38||5.0												TGTGCCAGCAGCCTACCTGCCGCGAGGGAGGGGGCACT	36								CASSLP_REGGGT		:::::::::0:-4:13:28:-5:0:35:37:-21:38:::	TLML_7_	RNA
5264	CLONES_TRBTLML_7__apheresis_TCR-JV_cDNA_21_TCCGTCTA_merged_170000.txt	8073	2	6.45474e-05	TGCGCCAGATCCGGGACAGGGTCAATGAGCAGTTCTTC	EEEEEEEEEEEEEEEEEEEEEEEEEEEEEEEEEEEEEE	TRBV23-1*00(340)	TRBD1*00(55)	TRBJ2-1*00(220)		580|588|617|0|8||40.0	10|21|36|10|21||55.0	26|42|70|22|38||80.0												TGCGCCAGATCCGGGACAGGGTCAATGAGCAGTTCTTC	36								CARSGT_VNEQFF		:::::::::0:-9:8:10:2:-3:21:22:-6:38:::	TLML_7_	RNA
5265	CLONES_TRBTLML_7__apheresis_TCR-JV_cDNA_21_TCCGTCTA_merged_170000.txt	8087	2	6.45474e-05	TGTGCCAGCAGTGTCTGGGGCCAACGTCCTGACTTTC	EEEEEEEEEEEEEEEEEEEEEEEEEEEEEEEEEEEEE	TRBV7-2*00(315),TRBV7-8*00(283)		TRBJ2-6*00(260)		580|591|617|0|11||55.0;567|578|604|0|11||55.0		21|45|73|13|37||120.0												TGTGCCAGCAGTGTCTGGGGCCAACGTCCTGACTTTC	36								CASSVW_ANVLTF		:::::::::0:-6:11:::::13:-1:37:::	TLML_7_	RNA
5266	CLONES_TRBTLML_7__apheresis_TCR-JV_cDNA_21_TCCGTCTA_merged_170000.txt	8088	2	6.45474e-05	TGTGCCAGCAGCTTAACTTGCCGGCGAGCAGTACTTC	EEEEEEEEEAEEAEEEEEEEEEEEEEAEEEEEEEEEE	TRBV7-3*00(360)		TRBJ2-7*00(205)		540|557|577|0|17||85.0		26|39|67|24|37||65.0												TGTGCCAGCAGCTTAACTTGCCGGCGAGCAGTACTTC	32								CASSLT_AGEQYF		:::::::::0:0:17:::::24:-6:37:::	TLML_7_	RNA
5267	CLONES_TRBTLML_7__apheresis_TCR-JV_cDNA_21_TCCGTCTA_merged_170000.txt	8089	2	6.45474e-05	TGTGCCAGCAATTGGCGGGGGCTACGAGCAGTACTTC	EEEEEEEEEEEEEEEEEEEEEEEEEEEEEEEEEEEEE	TRBV6-6*00(295),TRBV6-1*00(263)	TRBD1*00(25),TRBD2*00(25)	TRBJ2-7*00(220)		516|526|553|0|10||50.0;516|526|553|0|10||50.0	18|23|36|16|21||25.0;23|28|48|14|19||25.0	23|39|67|21|37||80.0												TGTGCCAGCAATTGGCGGGGGCTACGAGCAGTACTTC	36								CASNWR_GYEQYF		:::::::::0:-7:10:16:-6:-1:21:21:-3:37:::	TLML_7_	RNA
5268	CLONES_TRBTLML_7__apheresis_TCR-JV_cDNA_21_TCCGTCTA_merged_170000.txt	8092	2	6.45474e-05	TCTGCCAGCAGTTATAGAGACTACGAGCAGTACTTC	EEEEEEEEEEEEEEEEEEEEEEEEEEEEEEEEEAAA	TRBV6-6*00(1129)		TRBJ2-7*00(90)		516|530|553|0|14|SG517C|54.0		23|39|67|20|36||80.0												TCTGCCAGCAGTTATAGAGACTACGAGCAGTACTTC	32								SASSYRDYEQYF		:::::::::0:-3:14:::::20:-3:36:::	TLML_7_	RNA
5269	CLONES_TRBTLML_7__apheresis_TCR-JV_cDNA_21_TCCGTCTA_merged_170000.txt	8094	2	6.45474e-05	TGTCCCAGGGGATCTGGGGCCACTGAAGCTTTCTTT	EEEEEEEEEEEEEEEEEEEEEEEEEEEEEEEEEEEE	TRBV7-6*00(331.5),TRBV7-7*00(299.5)	TRBD1*00(25)	TRBJ1-1*00(220)		576|584|613|0|8|SG579C|24.0;585|593|622|0|8|SG588C|24.0	19|24|36|15|20||25.0	24|40|68|20|36||80.0												TGTCCCAGGGGATCTGGGGCCACTGAAGCTTTCTTT	36								CPRGSGATEAFF		:::::::::0:-9:8:15:-7:0:20:20:-4:36:::	TLML_7_	RNA
5270	CLONES_TRBTLML_7__apheresis_TCR-JV_cDNA_21_TCCGTCTA_merged_170000.txt	8120	2	6.45474e-05	TGTGCTTCCGGGACAGTCTCCTACGAGCAGTACTTC	EEEEEEEEEEEEEEEEEEEEEEEEEEEEEEEEEEEE	TRBV12-5*00(455)	TRBD1*00(45)	TRBJ2-7*00(130)		530|536|567|0|6||30.0	10|19|36|7|16||45.0	20|39|67|17|36||95.0												TGTGCTTCCGGGACAGTCTCCTACGAGCAGTACTTC	36								CASGTVSYEQYF		:::::::::0:-11:6:7:2:-5:16:17:0:36:::	TLML_7_	RNA
5271	CLONES_TRBTLML_7__apheresis_TCR-JV_cDNA_21_TCCGTCTA_merged_170000.txt	8243	2	6.45474e-05	TGTGCTACGAGCGGGTATAATTCACCCCTCCACTTT	EEEEEEEEEEEEEAEEEEAEEEEAEEEEEEEEAAAA	TRBV19*00(999)	TRBD2*00(30)	TRBJ1-6*00(110)		559|564|596|0|5||25.0	22|28|48|9|15||30.0	24|45|73|15|36||105.0												TGTGCTACGAGCGGGTATAATTCACCCCTCCACTTT	32								CATSGYNSPLHF		:::::::::0:-12:5:9:-6:-4:15:15:-4:36:::	TLML_7_	RNA
5272	CLONES_TRBTLML_7__apheresis_TCR-JV_cDNA_21_TCCGTCTA_merged_170000.txt	8244	2	6.45474e-05	TGTGCTAGTGCTCAGGGGTCCTACGAGCAGTACTTC	EEEEEEEEEEEEEEEEEEEEEEEEEEEEEEEEEEEE	TRBV12-5*00(710)	TRBD1*00(30)	TRBJ2-7*00(114)		530|540|567|0|10||50.0	16|22|36|12|18||30.0	21|39|67|18|36||90.0												TGTGCTAGTGCTCAGGGGTCCTACGAGCAGTACTTC	36								CASAQGSYEQYF		:::::::::0:-7:10:12:-4:-2:18:18:-1:36:::	TLML_7_	RNA
5273	CLONES_TRBTLML_7__apheresis_TCR-JV_cDNA_21_TCCGTCTA_merged_170000.txt	8245	2	6.45474e-05	TGTGCTAGTGGTTCCGGGACTCTTGGCTACACCTTC	EEEEEEEEEEEEEEEEEEEEEEEEEEEEEEEEEEEE	TRBV12-5*00(670)	TRBD2*00(40),TRBD1*00(35)	TRBJ1-2*00(205)		530|543|567|0|13||65.0	14|22|48|13|21||40.0;10|17|36|13|20||35.0	27|40|68|23|36||65.0												TGTGCTAGTGGTTCCGGGACTCTTGGCTACACCTTC	36								CASGSGTLGYTF		:::::::::0:-4:13:13:2:-10:21:23:-7:36:::	TLML_7_	RNA
5274	CLONES_TRBTLML_7__apheresis_TCR-JV_cDNA_21_TCCGTCTA_merged_170000.txt	8252	2	6.45474e-05	TGTGCCTCCCAGCGGGAGGAAGAGACCCAGTACTTC	EEEEEEEEEEEEEEEEEEEEEEEEEEEEEEEEEEEE	TRBV10-3*00(235)	TRBD2*00(45)	TRBJ2-5*00(225)		533|539|570|0|6||30.0	22|31|48|10|19||45.0	23|40|68|19|36||85.0												TGTGCCTCCCAGCGGGAGGAAGAGACCCAGTACTTC	36								CASQREEETQYF		:::::::::0:-11:6:10:-6:-1:19:19:-3:36:::	TLML_7_	RNA
5275	CLONES_TRBTLML_7__apheresis_TCR-JV_cDNA_21_TCCGTCTA_merged_170000.txt	8254	2	6.45474e-05	TGTGCCTCAAAGAGGGCTCGCACTGAAGCTTTCTTT	EEEEEEEEEEEEEEEEEEEEEEEEEEEEEEEEEEEE	TRBV30*00(720)	TRBD2*00(30)	TRBJ1-1*00(220)		787|794|821|0|7||35.0	27|33|48|11|17||30.0	24|40|68|20|36||80.0												TGTGCCTCAAAGAGGGCTCGCACTGAAGCTTTCTTT	36								CASKRARTEAFF		:::::::::0:-7:7:11:-11:1:17:20:-4:36:::	TLML_7_	RNA
5276	CLONES_TRBTLML_7__apheresis_TCR-JV_cDNA_21_TCCGTCTA_merged_170000.txt	8255	2	6.45474e-05	TGTGCCTGGGGGCATCCGATCACTGAAGCTTTCTTT	EEEEEEEEEEEEEEEEEEEEEEEEEEEEEEEEEEEE	TRBV19*00(730)	TRBD1*00(30)	TRBJ1-1*00(212)		559|565|596|0|6||30.0	18|24|36|7|13||30.0	24|40|68|20|36||80.0												TGTGCCTGGGGGCATCCGATCACTGAAGCTTTCTTT	36								CAWGHPITEAFF		:::::::::0:-11:6:7:-6:0:13:20:-4:36:::	TLML_7_	RNA
5277	CLONES_TRBTLML_7__apheresis_TCR-JV_cDNA_21_TCCGTCTA_merged_170000.txt	8256	2	6.45474e-05	TGTGCCTGGGAAACTTTAAGGGGGGAGCAGTTCTTC	EEEEEEEEEEEEEEEEEEEEEEEEEEEEEEEEEEEE	TRBV30*00(440)	TRBD1*00(30)	TRBJ2-1*00(200)		787|796|821|0|9||45.0	17|23|36|18|24||30.0	30|42|70|24|36||60.0												TGTGCCTGGGAAACTTTAAGGGGGGAGCAGTTCTTC	36								CAWETLRGEQFF		:::::::::0:-5:9:18:-5:-1:24:24:-10:36:::	TLML_7_	RNA
5278	CLONES_TRBTLML_7__apheresis_TCR-JV_cDNA_21_TCCGTCTA_merged_170000.txt	8257	2	6.45474e-05	TGTGCCTGGAGTTCAGATACAGGTGGCTACACCTTC	EEAEEEEEEEEEEEEEEEEEEEEEEEEEEEEEEEEE	TRBV30*00(575)	TRBD1*00(25)	TRBJ1-2*00(205)		787|799|821|0|12||60.0	15|20|36|18|23||25.0	27|40|68|23|36||65.0												TGTGCCTGGAGTTCAGATACAGGTGGCTACACCTTC	32								CAWSSDTGGYTF		:::::::::0:-2:12:18:-3:-4:23:23:-7:36:::	TLML_7_	RNA
5279	CLONES_TRBTLML_7__apheresis_TCR-JV_cDNA_21_TCCGTCTA_merged_170000.txt	8258	2	6.45474e-05	TGTGCCTGGAGTGTGACGGGTGACGAGCAGTACTTC	EEEEEEEEEEEEEEEEEEEEEEEEEEEEEEEEEEEE	TRBV30*00(510)		TRBJ2-7*00(210)		787|801|821|0|14||70.0		25|39|67|22|36||70.0												TGTGCCTGGAGTGTGACGGGTGACGAGCAGTACTTC	36								CAWSVTGDEQYF		:::::::::0:0:14:::::22:-5:36:::	TLML_7_	RNA
5280	CLONES_TRBTLML_7__apheresis_TCR-JV_cDNA_21_TCCGTCTA_merged_170000.txt	8259	2	6.45474e-05	TGTGCCTGGAGTGTATCTTCAGATACGCAGTATTTT	EEEEEEEEEEEEEEEEEEEEEEEEEEEEEEEEEEEE	TRBV30*00(449)		TRBJ2-3*00(155)		787|802|821|0|15||75.0		24|41|69|19|36||85.0												TGTGCCTGGAGTGTATCTTCAGATACGCAGTATTTT	36								CAWSVSSDTQYF		:::::::::0:1:15:::::19:-4:36:::	TLML_7_	RNA
5281	CLONES_TRBTLML_7__apheresis_TCR-JV_cDNA_21_TCCGTCTA_merged_170000.txt	8260	2	6.45474e-05	TGTGCCTGGAGTGTATCCGCTGATACGCAGTATTTT	EEEEEEEEEEEEEEEEEEEEEEEEEEEEEEEEEEEE	TRBV30*00(308)	TRBD2*00(25)	TRBJ2-3*00(215)		787|802|821|0|15||75.0	5|10|48|16|21||25.0	26|41|69|21|36||75.0												TGTGCCTGGAGTGTATCCGCTGATACGCAGTATTTT	36								CAWSVSADTQYF		:::::::::0:1:15:16:11:-22:21:21:-6:36:::	TLML_7_	RNA
5282	CLONES_TRBTLML_7__apheresis_TCR-JV_cDNA_21_TCCGTCTA_merged_170000.txt	8261	2	6.45474e-05	TGTGCCTGGAGTGTATCAGGGGGCTATCAGTATTTT	EEEEEEAEEEEEEEEEEEEEEEEEEEEEEEEEEEEE	TRBV30*00(619.5)	TRBD1*00(40)	TRBJ2-3*00(185)		787|802|821|0|15||75.0	16|24|36|16|24||40.0	32|41|69|27|36||45.0												TGTGCCTGGAGTGTATCAGGGGGCTATCAGTATTTT	32								CAWSVSGGYQYF		:::::::::0:1:15:16:-4:0:24:27:-12:36:::	TLML_7_	RNA
5283	CLONES_TRBTLML_7__apheresis_TCR-JV_cDNA_21_TCCGTCTA_merged_170000.txt	8262	2	6.45474e-05	TGTGCCTGGAGTGCCACAGGGGTGGGCTACACCTTC	EEEEEEEEEEEEEEEEEEEEEEEEEEEEEEEEEEEE	TRBV30*00(575)	TRBD1*00(35)	TRBJ1-2*00(200)		787|800|821|0|13||65.0	15|22|36|15|22||35.0	28|40|68|24|36||60.0												TGTGCCTGGAGTGCCACAGGGGTGGGCTACACCTTC	36								CAWSATGVGYTF		:::::::::0:-1:13:15:-3:-2:22:24:-8:36:::	TLML_7_	RNA
5284	CLONES_TRBTLML_7__apheresis_TCR-JV_cDNA_21_TCCGTCTA_merged_170000.txt	8263	2	6.45474e-05	TGTGCCTGGAGTGCGACAGGGTCCGAGCAGTACTTC	EEEEEEEEEEEEEEEEEEEEEEEEEEEEEEEEEEEE	TRBV30*00(415)	TRBD1*00(35)	TRBJ2-7*00(205)		787|800|821|0|13||65.0	14|21|36|14|21||35.0	26|39|67|23|36||65.0												TGTGCCTGGAGTGCGACAGGGTCCGAGCAGTACTTC	36								CAWSATGSEQYF		:::::::::0:-1:13:14:-2:-3:21:23:-6:36:::	TLML_7_	RNA
5285	CLONES_TRBTLML_7__apheresis_TCR-JV_cDNA_21_TCCGTCTA_merged_170000.txt	8264	2	6.45474e-05	TGTGCCTGGAGTGGGGCTAACTATGGCTACACCTTC	EEEEEEEEEEEEEEEEEEEEEEEEEEEEEEEEAEEE	TRBV30*00(135)		TRBJ1-2*00(245)		787|800|821|0|13||65.0		19|40|68|15|36||105.0												TGTGCCTGGAGTGGGGCTAACTATGGCTACACCTTC	32								CAWSGANYGYTF		:::::::::0:-1:13:::::15:1:36:::	TLML_7_	RNA
5286	CLONES_TRBTLML_7__apheresis_TCR-JV_cDNA_21_TCCGTCTA_merged_170000.txt	8265	2	6.45474e-05	TGTGCCTGGAGTGGACAGGAGGATATTCAGTACTTC	EEEEEEEEEEEAEEEEEEEEEEEEEEEEEEEEEEEE	TRBV30*00(1003)	TRBD2*00(25)	TRBJ2-4*00(200)		787|804|821|0|17|ST800G|69.0	26|31|48|17|22||25.0	30|42|70|24|36||60.0												TGTGCCTGGAGTGGACAGGAGGATATTCAGTACTTC	32								CAWSGQEDIQYF		:::::::::0:3:17:17:-10:-1:22:24:-10:36:::	TLML_7_	RNA
5287	CLONES_TRBTLML_7__apheresis_TCR-JV_cDNA_21_TCCGTCTA_merged_170000.txt	8266	2	6.45474e-05	TGTGCCTGGAGTGACACAGGGTTAGGCTACACCTTC	EEEEEEEEEEEEEEEEEEEEEEEEEEEEEEEEEEEE	TRBV30*00(327.5)	TRBD1*00(30)	TRBJ1-2*00(187)		787|800|821|0|13||65.0	15|21|36|15|21||30.0	28|40|68|24|36||60.0												TGTGCCTGGAGTGACACAGGGTTAGGCTACACCTTC	36								CAWSDTGLGYTF		:::::::::0:-1:13:15:-3:-3:21:24:-8:36:::	TLML_7_	RNA
5288	CLONES_TRBTLML_7__apheresis_TCR-JV_cDNA_21_TCCGTCTA_merged_170000.txt	8267	2	6.45474e-05	TGTGCCTGGAGTACGGGGCCCGCTCAAGCTTTCTTT	EEEEEEEEEEEEEEEEEEEEEEEEEEEEEEEEEEEE	TRBV30*00(285)	TRBD2*00(30)	TRBJ1-1*00(195)		787|799|821|0|12||60.0	4|10|48|18|24||30.0	29|40|68|25|36||55.0												TGTGCCTGGAGTACGGGGCCCGCTCAAGCTTTCTTT	36								CAWSTGPAQAFF		:::::::::0:-2:12:18:12:-22:24:25:-9:36:::	TLML_7_	RNA
5289	CLONES_TRBTLML_7__apheresis_TCR-JV_cDNA_21_TCCGTCTA_merged_170000.txt	8268	2	6.45474e-05	TGTGCCTGGAGCGCAGGGTCCTACGAGCAGTACTTC	EEEEEEEEEEEEEEEEEEEEEEEEEEEEEEEEEEEE	TRBV30*00(545)	TRBD1*00(25)	TRBJ2-7*00(230)		787|798|821|0|11||55.0	16|21|36|13|18||25.0	21|39|67|18|36||90.0												TGTGCCTGGAGCGCAGGGTCCTACGAGCAGTACTTC	36								CAWSAGSYEQYF		:::::::::0:-3:11:13:-4:-3:18:18:-1:36:::	TLML_7_	RNA
5290	CLONES_TRBTLML_7__apheresis_TCR-JV_cDNA_21_TCCGTCTA_merged_170000.txt	8269	2	6.45474e-05	TGTGCCTGGAGCGATACCTTGTATGGCTACACCTTC	EEEEEEEEEEEEEEEEEEEEEEEEEEEEEEEEEEEE	TRBV30*00(245)		TRBJ1-2*00(215)		787|798|821|0|11||55.0		25|40|68|21|36||75.0												TGTGCCTGGAGCGATACCTTGTATGGCTACACCTTC	36								CAWSDTLYGYTF		:::::::::0:-3:11:::::21:-5:36:::	TLML_7_	RNA
5291	CLONES_TRBTLML_7__apheresis_TCR-JV_cDNA_21_TCCGTCTA_merged_170000.txt	8270	2	6.45474e-05	TGTGCCTGGAGGCCACAGCAGACTGAAGCTTTCTTT	EEEEEEEEEEEEEEEEEEEEEEEEEEEEEEEEEEEE	TRBV30*00(230)		TRBJ1-1*00(215)		787|798|821|0|11||55.0		25|40|68|21|36||75.0												TGTGCCTGGAGGCCACAGCAGACTGAAGCTTTCTTT	36								CAWRPQQTEAFF		:::::::::0:-3:11:::::21:-5:36:::	TLML_7_	RNA
5292	CLONES_TRBTLML_7__apheresis_TCR-JV_cDNA_21_TCCGTCTA_merged_170000.txt	8271	2	6.45474e-05	TGTGCCTGGAATCGACAGATCGGTGAGCAGTTCTTC	EEEEEEEEEEEEEEEEEEEEEEEEEEEEEEEEEEEE	TRBV30*00(430)	TRBD1*00(25)	TRBJ2-1*00(205)		787|797|821|0|10||50.0	14|19|36|13|18||25.0	29|42|70|23|36||65.0												TGTGCCTGGAATCGACAGATCGGTGAGCAGTTCTTC	36								CAWNRQIGEQFF		:::::::::0:-4:10:13:-2:-5:18:23:-9:36:::	TLML_7_	RNA
5293	CLONES_TRBTLML_7__apheresis_TCR-JV_cDNA_21_TCCGTCTA_merged_170000.txt	8272	2	6.45474e-05	TGTGCCTGGAAGACGCATTGGGAAGGCTACACCTTC	EEEEEEEEEEEEEEEEEEEEEEEEEEEEEEEEEEEE	TRBV30*00(545)		TRBJ1-2*00(129)		787|797|821|0|10||50.0		28|40|68|24|36||60.0												TGTGCCTGGAAGACGCATTGGGAAGGCTACACCTTC	36								CAWKTHWEGYTF		:::::::::0:-4:10:::::24:-8:36:::	TLML_7_	RNA
5294	CLONES_TRBTLML_7__apheresis_TCR-JV_cDNA_21_TCCGTCTA_merged_170000.txt	8281	2	6.45474e-05	TGTGCCGTCCGGGACAGAGACACTGAAGCTTTCTTT	EEEEEEEEEEEEEEEEEEEEEEEEEEEEEEEEEEEE	TRBV10-3*00(225)	TRBD1*00(45)	TRBJ1-1*00(225)		533|539|570|0|6||30.0	10|19|36|8|17||45.0	23|40|68|19|36||85.0												TGTGCCGTCCGGGACAGAGACACTGAAGCTTTCTTT	36								CAVRDRDTEAFF		:::::::::0:-11:6:8:2:-5:17:19:-3:36:::	TLML_7_	RNA
5295	CLONES_TRBTLML_7__apheresis_TCR-JV_cDNA_21_TCCGTCTA_merged_170000.txt	8303	2	6.45474e-05	TGTGCCGGGTGGGCCGGTACCGGGGAGCTGTTTTTT	EEEEEEEEEEEEEEEEEEEEEEEEEEEEEEEEEEEE	TRBV30*00(315)	TRBD2*00(29)	TRBJ2-2*00(230)		787|793|821|0|6||30.0	25|34|48|6|15|SA28T|29.0	25|43|71|18|36||90.0												TGTGCCGGGTGGGCCGGTACCGGGGAGCTGTTTTTT	36								CAGWAGTGELFF		:::::::::0:-8:6:6:-9:2:15:18:-5:36:::	TLML_7_	RNA
5296	CLONES_TRBTLML_7__apheresis_TCR-JV_cDNA_21_TCCGTCTA_merged_170000.txt	8309	2	6.45474e-05	TGTGCCATCGCGGGGGAAAATCAGCCCCAGCATTTT	EEEEEEEEEEEEEEEEEEEEEEEEEEEEEEEEEEEE	TRBV10-3*00(680)	TRBD1*00(25),TRBD2*00(25)	TRBJ1-5*00(230)		533|542|570|0|9||45.0	18|23|36|11|16||25.0;23|28|48|9|14||25.0	24|42|70|18|36||90.0												TGTGCCATCGCGGGGGAAAATCAGCCCCAGCATTTT	36								CAIAGENQPQHF		:::::::::0:-8:9:11:-6:-1:16:18:-4:36:::	TLML_7_	RNA
5297	CLONES_TRBTLML_7__apheresis_TCR-JV_cDNA_21_TCCGTCTA_merged_170000.txt	8310	2	6.45474e-05	TGTGCCATCGGACGGTCCGAGGGTGAGCAGTTCTTC	EEEEEEEEEEEEEEEEEEEEEEEEEEEEEEEEEEEE	TRBV6-5*00(417.5)	TRBD2*00(25)	TRBJ2-1*00(167)		519|526|556|0|7||35.0	27|32|48|18|23||25.0	29|42|70|23|36||65.0												TGTGCCATCGGACGGTCCGAGGGTGAGCAGTTCTTC	36								CAIGRSEGEQFF		:::::::::0:-10:7:18:-11:0:23:23:-9:36:::	TLML_7_	RNA
5298	CLONES_TRBTLML_7__apheresis_TCR-JV_cDNA_21_TCCGTCTA_merged_170000.txt	8311	2	6.45474e-05	TGTGCCATCAGTTTAGGGGCTCGCGAGCAGTACTTC	EEEEEEEEEEEEEEEEEEEEEEEEEEEEEEEEEEEE	TRBV10-3*00(515)	TRBD1*00(25)	TRBJ2-7*00(205)		533|545|570|0|12||60.0	17|22|36|14|19||25.0	26|39|67|23|36||65.0												TGTGCCATCAGTTTAGGGGCTCGCGAGCAGTACTTC	36								CAISLGAREQYF		:::::::::0:-5:12:14:-5:-2:19:23:-6:36:::	TLML_7_	RNA
5299	CLONES_TRBTLML_7__apheresis_TCR-JV_cDNA_21_TCCGTCTA_merged_170000.txt	8312	2	6.45474e-05	TGTGCCATCAGTGTGGGGAACACTGAAGCTTTCTTT	EEEEEEEEEEEEEEEEEEEEEEEEEEEEEEEEEEEE	TRBV10-3*00(225)		TRBJ1-1*00(235)		533|546|570|0|13||65.0		21|40|68|17|36||95.0												TGTGCCATCAGTGTGGGGAACACTGAAGCTTTCTTT	36								CAISVGNTEAFF		:::::::::0:-4:13:::::17:-1:36:::	TLML_7_	RNA
5300	CLONES_TRBTLML_7__apheresis_TCR-JV_cDNA_21_TCCGTCTA_merged_170000.txt	8313	2	6.45474e-05	TGTGCCATCAGTGGGCGACTAGATACGCAGTATTTT	EEEEEEEEEEEEEEEEEEEEEEEEEEEEEEEEEEEE	TRBV10-3*00(1003)		TRBJ2-3*00(220)		533|546|570|0|13||65.0		25|41|69|20|36||80.0												TGTGCCATCAGTGGGCGACTAGATACGCAGTATTTT	36								CAISGRLDTQYF		:::::::::0:-4:13:::::20:-5:36:::	TLML_7_	RNA
5301	CLONES_TRBTLML_7__apheresis_TCR-JV_cDNA_21_TCCGTCTA_merged_170000.txt	8314	2	6.45474e-05	TGTGCCATCAGTGGGACAGGCTACGAGCAGTACTTC	EEEEEEEEEEEEEEEEEEEEEEEEEEEEEEEEEEEE	TRBV10-3*00(495)	TRBD1*00(35)	TRBJ2-7*00(220)		533|546|570|0|13||65.0	13|20|36|13|20||35.0	23|39|67|20|36||80.0												TGTGCCATCAGTGGGACAGGCTACGAGCAGTACTTC	36								CAISGTGYEQYF		:::::::::0:-4:13:13:-1:-4:20:20:-3:36:::	TLML_7_	RNA
5302	CLONES_TRBTLML_7__apheresis_TCR-JV_cDNA_21_TCCGTCTA_merged_170000.txt	8315	2	6.45474e-05	TGTGCCATCAGTGGACAGTCCTACGAGCAGTACTTC	EEEEEEEEEEEEEEEEEEEEEEEEEEEEEEEEEEEE	TRBV10-3*00(385)	TRBD1*00(25)	TRBJ2-7*00(230)		533|546|570|0|13||65.0	14|19|36|13|18||25.0	21|39|67|18|36||90.0												TGTGCCATCAGTGGACAGTCCTACGAGCAGTACTTC	36								CAISGQSYEQYF		:::::::::0:-4:13:13:-2:-5:18:18:-1:36:::	TLML_7_	RNA
5303	CLONES_TRBTLML_7__apheresis_TCR-JV_cDNA_21_TCCGTCTA_merged_170000.txt	8316	2	6.45474e-05	TGTGCCATCAGTGAGGTAGGAGATACGCAGTATTTT	EEEEEEEEEEEEEEEEEEEEEEEEEEEEEEEEEEEE	TRBV10-3*00(430)		TRBJ2-3*00(220)		533|548|570|0|15||75.0		25|41|69|20|36||80.0												TGTGCCATCAGTGAGGTAGGAGATACGCAGTATTTT	36								CAISEVGDTQYF		:::::::::0:-2:15:::::20:-5:36:::	TLML_7_	RNA
5304	CLONES_TRBTLML_7__apheresis_TCR-JV_cDNA_21_TCCGTCTA_merged_170000.txt	8317	2	6.45474e-05	TGTGCCATACGGACAGTCAACTATGGCTACACCTTC	EEEEEEEEEEEEEEEEEEEEEEEEEEEEEEEEEEEE	TRBV10-3*00(675)	TRBD1*00(30)	TRBJ1-2*00(230)		533|541|570|0|8||40.0	13|19|36|10|16||30.0	22|40|68|18|36||90.0												TGTGCCATACGGACAGTCAACTATGGCTACACCTTC	36								CAIRTVNYGYTF		:::::::::0:-9:8:10:-1:-5:16:18:-2:36:::	TLML_7_	RNA
5305	CLONES_TRBTLML_7__apheresis_TCR-JV_cDNA_21_TCCGTCTA_merged_170000.txt	8318	2	6.45474e-05	TGTGCCACCTTAGGGGATGACTACGAGCAGTACTTC	EEEEEEEEEEEEEEEEEEEEEEEEEEEEEEEEEEEE	TRBV6-2*00(205),TRBV6-3*00(205),TRBV6-1*00(189),TRBV6-5*00(189)	TRBD1*00(25)	TRBJ2-7*00(220)		516|523|553|0|7||35.0;516|523|553|0|7||35.0;516|523|553|0|7||35.0;519|526|556|0|7||35.0	17|22|36|11|16||25.0	23|39|67|20|36||80.0												TGTGCCACCTTAGGGGATGACTACGAGCAGTACTTC	36								CATLGDDYEQYF		:::::::::0:-10:7:11:-5:-2:16:20:-3:36:::	TLML_7_	RNA
5306	CLONES_TRBTLML_7__apheresis_TCR-JV_cDNA_21_TCCGTCTA_merged_170000.txt	8330	2	6.45474e-05	TGTGCCACCCAGCTAGGGGACACTGAAGCTTTCTTT	EEEEEEEEEEEEEEEEEEEEEEEEEEEEEEEEEEEE	TRBV15*00(99)	TRBD1*00(25),TRBD2*00(25)	TRBJ1-1*00(225)		552|561|589|0|9||45.0	17|22|36|14|19||25.0;7|12|48|11|16||25.0	23|40|68|19|36||85.0												TGTGCCACCCAGCTAGGGGACACTGAAGCTTTCTTT	36								CATQLGDTEAFF		:::::::::0:-8:9:14:-5:-2:19:19:-3:36:::	TLML_7_	RNA
5307	CLONES_TRBTLML_7__apheresis_TCR-JV_cDNA_21_TCCGTCTA_merged_170000.txt	8331	2	6.45474e-05	TGTGCCACCGGGCAAGCAGGGGTTGAGCAGTTCTTC	EEEEEEEEEEEEEEEEEEEEEEAEEEEEEEEEEEEE	TRBV24-1*00(455)	TRBD1*00(30)	TRBJ2-1*00(205)		559|568|597|0|9||45.0	16|22|36|16|22||30.0	29|42|70|23|36||65.0												TGTGCCACCGGGCAAGCAGGGGTTGAGCAGTTCTTC	32								CATGQAGVEQFF		:::::::::0:-9:9:16:-4:-2:22:23:-9:36:::	TLML_7_	RNA
5308	CLONES_TRBTLML_7__apheresis_TCR-JV_cDNA_21_TCCGTCTA_merged_170000.txt	8333	2	6.45474e-05	TGTGCCACCAGTGTAAGGACCGGGGAGCTGTTTTTT	EEEEEEEEEEEEEEEEEEEEEEEEEEEEEEEEEEEE	TRBV24-1*00(188)		TRBJ2-2*00(230)		559|572|597|0|13||65.0		25|43|71|18|36||90.0												TGTGCCACCAGTGTAAGGACCGGGGAGCTGTTTTTT	36								CATSVRTGELFF		:::::::::0:-5:13:::::18:-5:36:::	TLML_7_	RNA
5309	CLONES_TRBTLML_7__apheresis_TCR-JV_cDNA_21_TCCGTCTA_merged_170000.txt	8334	2	6.45474e-05	TGTGCCACCAGTAACGAGAACACTGAAGCTTTCTTT	EEEEEEEEEEEEEEEEEEEEEEEEEEEEEEEEEEEE	TRBV24-1*00(875)		TRBJ1-1*00(235)		559|571|597|0|12||60.0		21|40|68|17|36||95.0												TGTGCCACCAGTAACGAGAACACTGAAGCTTTCTTT	36								CATSNENTEAFF		:::::::::0:-6:12:::::17:-1:36:::	TLML_7_	RNA
5310	CLONES_TRBTLML_7__apheresis_TCR-JV_cDNA_21_TCCGTCTA_merged_170000.txt	8335	2	6.45474e-05	TGTGCCACCAGCAGAGATGTAGCGGAGCAGTTCTTC	EEEEEEEEEEEEEEEEEEEEEEEEEEEEEEEEEEEE	TRBV15*00(409)	TRBD2*00(25)	TRBJ2-1*00(200)		552|570|589|0|18||90.0	21|26|48|19|24||25.0	30|42|70|24|36||60.0												TGTGCCACCAGCAGAGATGTAGCGGAGCAGTTCTTC	36								CATSRDVAEQFF		:::::::::0:1:18:19:-5:-6:24:24:-10:36:::	TLML_7_	RNA
5311	CLONES_TRBTLML_7__apheresis_TCR-JV_cDNA_21_TCCGTCTA_merged_170000.txt	8336	2	6.45474e-05	TGTGCCACCAGCAGAGATATGGAGACCCAGTACTTC	EEEEEEEEEEEEEEEEEEEEEEEEEEEEEEEEEEEE	TRBV15*00(409.5)		TRBJ2-5*00(215)		552|570|589|0|18||90.0		25|40|68|21|36||75.0												TGTGCCACCAGCAGAGATATGGAGACCCAGTACTTC	36								CATSRDMETQYF		:::::::::0:1:18:::::21:-5:36:::	TLML_7_	RNA
5312	CLONES_TRBTLML_7__apheresis_TCR-JV_cDNA_21_TCCGTCTA_merged_170000.txt	8337	2	6.45474e-05	TGTGCCACCAGCAGAGATACGAACATTCAGTACTTC	EEEEEEEEEEEEEEEEEEEEEEEEEEEEEEEEEEEE	TRBV15*00(160)		TRBJ2-4*00(215)		552|570|589|0|18||90.0		27|42|70|21|36||75.0												TGTGCCACCAGCAGAGATACGAACATTCAGTACTTC	36								CATSRDTNIQYF		:::::::::0:1:18:::::21:-7:36:::	TLML_7_	RNA
5313	CLONES_TRBTLML_7__apheresis_TCR-JV_cDNA_21_TCCGTCTA_merged_170000.txt	8338	2	6.45474e-05	TGTGCCAGTTGGACAGGCAACACTGAAGCTTTCTTT	EEEEEEEEEEEEEEEEEEEEEEEEEEEEEEEEEEEE	TRBV19*00(456.5)	TRBD1*00(35)	TRBJ1-1*00(125)		559|568|596|0|9||45.0	13|20|36|10|17||35.0	22|40|68|18|36||90.0												TGTGCCAGTTGGACAGGCAACACTGAAGCTTTCTTT	36								CASWTGNTEAFF		:::::::::0:-8:9:10:-1:-4:17:18:-2:36:::	TLML_7_	RNA
5314	CLONES_TRBTLML_7__apheresis_TCR-JV_cDNA_21_TCCGTCTA_merged_170000.txt	8339	2	6.45474e-05	TGTGCCAGTGGGGAATTTTACAATGAGCAGTTCTTC	EEEEEEEEEEEEEEEEEEEEEEEEEEEEEEEEEEEE	TRBV19*00(330)		TRBJ2-1*00(230)		559|568|596|0|9||45.0		24|42|70|18|36||90.0												TGTGCCAGTGGGGAATTTTACAATGAGCAGTTCTTC	36								CASGEFYNEQFF		:::::::::0:-8:9:::::18:-4:36:::	TLML_7_	RNA
5315	CLONES_TRBTLML_7__apheresis_TCR-JV_cDNA_21_TCCGTCTA_merged_170000.txt	8340	2	6.45474e-05	TGTGCCAGTGATTGGGACGTTTATGGCTACACCTTC	EEEEEEEEEEEEEEEEEEEEEEEEEEEEEEEEEEEE	TRBV7-9*00(765)	TRBD1*00(25),TRBD2*00(25)	TRBJ1-2*00(215)		556|564|593|0|8||40.0	12|17|36|13|18||25.0;16|21|48|13|18||25.0	25|40|68|21|36||75.0												TGTGCCAGTGATTGGGACGTTTATGGCTACACCTTC	36								CASDWDVYGYTF		:::::::::0:-9:8:13:0:-7:18:21:-5:36:::	TLML_7_	RNA
5316	CLONES_TRBTLML_7__apheresis_TCR-JV_cDNA_21_TCCGTCTA_merged_170000.txt	8341	2	6.45474e-05	TGTGCCAGTACCTCCGGGGGAGAGACCCAGTACTTC	EEEEEEEEEEEEEEEEEEEEEEEEEEEEEEEAAAAA	TRBV19*00(805)	TRBD1*00(25),TRBD2*00(25)	TRBJ2-5*00(80)		559|569|596|0|10||50.0	10|15|36|13|18||25.0;1|6|48|10|15||25.0	24|40|68|20|36||80.0												TGTGCCAGTACCTCCGGGGGAGAGACCCAGTACTTC	32								CASTSGGETQYF		:::::::::0:-7:10:13:2:-9:18:20:-4:36:::	TLML_7_	RNA
5317	CLONES_TRBTLML_7__apheresis_TCR-JV_cDNA_21_TCCGTCTA_merged_170000.txt	8342	2	6.45474e-05	TGTGCCAGTACCGGTTTCAATCAGCCCCAGCATTTT	EEEEEEEEEEEEEEEEEEEEEEEEEEEEEEEEEEEE	TRBV19*00(750)		TRBJ1-5*00(235)		559|569|596|0|10||50.0		23|42|70|17|36||95.0												TGTGCCAGTACCGGTTTCAATCAGCCCCAGCATTTT	36								CASTGFNQPQHF		:::::::::0:-7:10:::::17:-3:36:::	TLML_7_	RNA
5318	CLONES_TRBTLML_7__apheresis_TCR-JV_cDNA_21_TCCGTCTA_merged_170000.txt	8343	2	6.45474e-05	TGTGCCAGTAGTCGGGAGCTCGGGCAAGCTTTCTTT	EEEEEEEEEEEEEEEEEEEEEEEEEEEAEEEEEEEE	TRBV19*00(440)	TRBD2*00(30)	TRBJ1-1*00(195)		559|571|596|0|12||60.0	24|30|48|12|18||30.0	29|40|68|25|36||55.0												TGTGCCAGTAGTCGGGAGCTCGGGCAAGCTTTCTTT	32								CASSRELGQAFF		:::::::::0:-5:12:12:-8:-2:18:25:-9:36:::	TLML_7_	RNA
5319	CLONES_TRBTLML_7__apheresis_TCR-JV_cDNA_21_TCCGTCTA_merged_170000.txt	8344	2	6.45474e-05	TGTGCCAGTAGTATTGGCAATCAGCCCCAGCATTTT	EEEEEEEEEEEEEEEEEEEEEEEEEEEEEEEEEEEE	TRBV19*00(930)		TRBJ1-5*00(240)		559|573|596|0|14||70.0		22|42|70|16|36||100.0												TGTGCCAGTAGTATTGGCAATCAGCCCCAGCATTTT	36								CASSIGNQPQHF		:::::::::0:-3:14:::::16:-2:36:::	TLML_7_	RNA
5320	CLONES_TRBTLML_7__apheresis_TCR-JV_cDNA_21_TCCGTCTA_merged_170000.txt	8345	2	6.45474e-05	TGTGCCAGTAGTATTGAGCGAAACACCATATATTTT	EEEEEEEEEEEEEEEEEEEEEEEEEEEEEEEEEEEE	TRBV19*00(155)		TRBJ1-3*00(225)		559|573|596|0|14||70.0		25|42|70|19|36||85.0												TGTGCCAGTAGTATTGAGCGAAACACCATATATTTT	36								CASSIERNTIYF		:::::::::0:-3:14:::::19:-5:36:::	TLML_7_	RNA
5321	CLONES_TRBTLML_7__apheresis_TCR-JV_cDNA_21_TCCGTCTA_merged_170000.txt	8346	2	6.45474e-05	TGTGCCAGTAGTATCCACGCAGATACGCAGTATTTT	EEEEEEEEEEEEEEEEEEEEEEEEEEEEEEEEEEEE	TRBV19*00(1159)		TRBJ2-3*00(225)		559|573|596|0|14||70.0		24|41|69|19|36||85.0												TGTGCCAGTAGTATCCACGCAGATACGCAGTATTTT	36								CASSIHADTQYF		:::::::::0:-3:14:::::19:-4:36:::	TLML_7_	RNA
5322	CLONES_TRBTLML_7__apheresis_TCR-JV_cDNA_21_TCCGTCTA_merged_170000.txt	8347	2	6.45474e-05	TGTGCCAGTAGTATGGGTGGCTACGAGCAGTACTTC	EEEEEEEEEEEEEEEEEEEEEEEEEEEEEEEEEEEE	TRBV19*00(681)		TRBJ2-7*00(120)		559|573|596|0|14||70.0		23|39|67|20|36||80.0												TGTGCCAGTAGTATGGGTGGCTACGAGCAGTACTTC	36								CASSMGGYEQYF		:::::::::0:-3:14:::::20:-3:36:::	TLML_7_	RNA
5323	CLONES_TRBTLML_7__apheresis_TCR-JV_cDNA_21_TCCGTCTA_merged_170000.txt	8348	2	6.45474e-05	TGTGCCAGTAGTATAACTAGCGGGGAGCAGTTCTTC	EEEEEEEEEEEEEEEEEEEEEEEEEEEEEEEEEEEE	TRBV19*00(347)	TRBD2*00(45)	TRBJ2-1*00(200)		559|574|596|0|15||75.0	19|28|48|15|24||45.0	30|42|70|24|36||60.0												TGTGCCAGTAGTATAACTAGCGGGGAGCAGTTCTTC	36								CASSITSGEQFF		:::::::::0:-2:15:15:-3:-4:24:24:-10:36:::	TLML_7_	RNA
5324	CLONES_TRBTLML_7__apheresis_TCR-JV_cDNA_21_TCCGTCTA_merged_170000.txt	8349	2	6.45474e-05	TGTGCCAGTAGTACCGGACAGGGTGAAGCTTTCTTT	EEEEEEEEEEEEEEEEEEEEEEEEEEEEEEEEEEEE	TRBV19*00(130)	TRBD1*00(40)	TRBJ1-1*00(205)		559|572|596|0|13||65.0	13|21|36|15|23||40.0	27|40|68|23|36||65.0												TGTGCCAGTAGTACCGGACAGGGTGAAGCTTTCTTT	36								CASSTGQGEAFF		:::::::::0:-4:13:15:-1:-3:23:23:-7:36:::	TLML_7_	RNA
5325	CLONES_TRBTLML_7__apheresis_TCR-JV_cDNA_21_TCCGTCTA_merged_170000.txt	8350	2	6.45474e-05	TGTGCCAGTAAACGCTGGGGCACTGAAGCTTTCTTT	EEEEEEEEEEEEEEEEEEEEEEEEEEEEEEEEEEEE	TRBV19*00(120)		TRBJ1-1*00(220)		559|569|596|0|10||50.0		24|40|68|20|36||80.0												TGTGCCAGTAAACGCTGGGGCACTGAAGCTTTCTTT	36								CASKRWGTEAFF		:::::::::0:-7:10:::::20:-4:36:::	TLML_7_	RNA
5326	CLONES_TRBTLML_7__apheresis_TCR-JV_cDNA_21_TCCGTCTA_merged_170000.txt	8351	2	6.45474e-05	TGTGCCAGCTCGGCTAGCGAGGAGACCCAGTACTTC	EEEEEEEEEEEEEEEEEEEEEEEEEEEEEEEEEEEE	TRBV7-2*00(305),TRBV7-8*00(273)	TRBD2*00(30)	TRBJ2-5*00(215)		580|589|617|0|9||45.0;567|576|604|0|9||45.0	20|26|48|13|19||30.0	25|40|68|21|36||75.0												TGTGCCAGCTCGGCTAGCGAGGAGACCCAGTACTTC	36								CASSASEETQYF		:::::::::0:-8:9:13:-4:-6:19:21:-5:36:::	TLML_7_	RNA
5327	CLONES_TRBTLML_7__apheresis_TCR-JV_cDNA_21_TCCGTCTA_merged_170000.txt	8352	2	6.45474e-05	TGTGCCAGCTCACTCTTGGTCTACGAGCAGTACTTC	EEEEEEEEEEEEEAEEEEEEEEEEEEEEEEEEEEEA	TRBV18*00(160)		TRBJ2-7*00(220)		702|715|739|0|13||65.0		23|39|67|20|36||80.0												TGTGCCAGCTCACTCTTGGTCTACGAGCAGTACTTC	32								CASSLLVYEQYF		:::::::::0:-4:13:::::20:-3:36:::	TLML_7_	RNA
5328	CLONES_TRBTLML_7__apheresis_TCR-JV_cDNA_21_TCCGTCTA_merged_170000.txt	8353	2	6.45474e-05	TGTGCCAGCTCACCCAGCGGGGACGGCTACACCTTC	EEEEEEEEEEEEEEEEEEEEEEEEEEEEEEEEEEEE	TRBV18*00(900)	TRBD2*00(30)	TRBJ1-2*00(200)		702|716|739|0|14||70.0	22|28|48|15|21||30.0	28|40|68|24|36||60.0												TGTGCCAGCTCACCCAGCGGGGACGGCTACACCTTC	36								CASSPSGDGYTF		:::::::::0:-3:14:15:-6:-4:21:24:-8:36:::	TLML_7_	RNA
5329	CLONES_TRBTLML_7__apheresis_TCR-JV_cDNA_21_TCCGTCTA_merged_170000.txt	8354	2	6.45474e-05	TGTGCCAGCTCACCGGTCCTGGCTGAAGCTTTCTTT	EEEEEEEEEEEEEEEEEEEEEEEEEEEEEEEEEEEE	TRBV18*00(545)		TRBJ1-1*00(210)		702|716|739|0|14||70.0		26|40|68|22|36||70.0												TGTGCCAGCTCACCGGTCCTGGCTGAAGCTTTCTTT	36								CASSPVLAEAFF		:::::::::0:-3:14:::::22:-6:36:::	TLML_7_	RNA
5330	CLONES_TRBTLML_7__apheresis_TCR-JV_cDNA_21_TCCGTCTA_merged_170000.txt	8355	2	6.45474e-05	TGTGCCAGCTCACCGGGGGGAATCGAGCAGTACTTC	EEEEEEEEEEEEEAEEEEEEEE6EEEEEEEEEEAAA	TRBV18*00(800)	TRBD1*00(25)	TRBJ2-7*00(75)		702|716|739|0|14||70.0	18|23|36|14|19||25.0	26|39|67|23|36||65.0												TGTGCCAGCTCACCGGGGGGAATCGAGCAGTACTTC	21								CASSPGGIEQYF		:::::::::0:-3:14:14:-6:-1:19:23:-6:36:::	TLML_7_	RNA
5331	CLONES_TRBTLML_7__apheresis_TCR-JV_cDNA_21_TCCGTCTA_merged_170000.txt	8356	2	6.45474e-05	TGTGCCAGCTCACCACGCGCCGAGGGAGCTTTCTTT	EEEEEEEEEEEEEEEEEEEEEEEEEEEEEEEEEEEE	TRBV18*00(474)	TRBD1*00(25),TRBD2*00(25)	TRBJ1-1*00(190)		702|718|739|0|16||80.0	22|27|36|16|21||25.0;27|32|48|21|26||25.0	30|40|68|26|36||50.0												TGTGCCAGCTCACCACGCGCCGAGGGAGCTTTCTTT	36								CASSPRAEGAFF		:::::::::0:-1:16:16:-10:3:21:26:-10:36:::	TLML_7_	RNA
5332	CLONES_TRBTLML_7__apheresis_TCR-JV_cDNA_21_TCCGTCTA_merged_170000.txt	8357	2	6.45474e-05	TGTGCCAGCTCACCAAAGGGGTTGGAGCAGTACTTC	EEEEEEEEEEEEEEEEEEEEEEEEEEEEEEEEEEEE	TRBV18*00(647.5)	TRBD1*00(25)	TRBJ2-7*00(200)		702|717|739|0|15||75.0	17|22|36|16|21||25.0	27|39|67|24|36||60.0												TGTGCCAGCTCACCAAAGGGGTTGGAGCAGTACTTC	36								CASSPKGLEQYF		:::::::::0:-2:15:16:-5:-2:21:24:-7:36:::	TLML_7_	RNA
5333	CLONES_TRBTLML_7__apheresis_TCR-JV_cDNA_21_TCCGTCTA_merged_170000.txt	8358	2	6.45474e-05	TGTGCCAGCTCACGGGCGAACACTGAAGCTTTCTTT	EEEEEEEEEEEEEEEEEEEEEEEEEEEEEEEEEEEE	TRBV18*00(170)		TRBJ1-1*00(235)		702|715|739|0|13||65.0		21|40|68|17|36||95.0												TGTGCCAGCTCACGGGCGAACACTGAAGCTTTCTTT	36								CASSRANTEAFF		:::::::::0:-4:13:::::17:-1:36:::	TLML_7_	RNA
5334	CLONES_TRBTLML_7__apheresis_TCR-JV_cDNA_21_TCCGTCTA_merged_170000.txt	8359	2	6.45474e-05	TGTGCCAGCCCCAGCCGGGGCACTGAAGCTTTCTTT	EEEEEEEEEEEEEEEEEEEEEEEEEEEEEEEEEEEE	TRBV2*00(190)	TRBD1*00(25),TRBD2*00(25)	TRBJ1-1*00(220)		518|527|555|0|9||45.0	10|15|36|14|19||25.0;14|19|48|14|19||25.0	24|40|68|20|36||80.0												TGTGCCAGCCCCAGCCGGGGCACTGAAGCTTTCTTT	36								CASPSRGTEAFF		:::::::::0:-8:9:14:2:-9:19:20:-4:36:::	TLML_7_	RNA
5335	CLONES_TRBTLML_7__apheresis_TCR-JV_cDNA_21_TCCGTCTA_merged_170000.txt	8360	2	6.45474e-05	TGTGCCAGCCGCACAGGGGTCACTGAAGCTTTCTTT	EEEEEEEEEEEEEEEEEEEEEEEEEEEEEEEEEEEE	TRBV6-1*00(560)	TRBD1*00(35)	TRBJ1-1*00(220)		516|525|553|0|9||45.0	15|22|36|12|19||35.0	24|40|68|20|36||80.0												TGTGCCAGCCGCACAGGGGTCACTGAAGCTTTCTTT	36								CASRTGVTEAFF		:::::::::0:-8:9:12:-3:-2:19:20:-4:36:::	TLML_7_	RNA
5336	CLONES_TRBTLML_7__apheresis_TCR-JV_cDNA_21_TCCGTCTA_merged_170000.txt	8361	2	6.45474e-05	TGTGCCAGCCGGGGCCCCAATCAGCCCCAGCATTTT	EEEEEEEEEEEEEEEEEEEEEEEEEEEEEEEEEEEE	TRBV12-3*00(500),TRBV12-4*00(500)	TRBD2*00(30)	TRBJ1-5*00(235)		530|539|567|0|9||45.0;530|539|567|0|9||45.0	29|35|48|11|17||30.0	23|42|70|17|36||95.0												TGTGCCAGCCGGGGCCCCAATCAGCCCCAGCATTTT	36								CASRGPNQPQHF		:::::::::0:-8:9:11:-13:3:17:17:-3:36:::	TLML_7_	RNA
5337	CLONES_TRBTLML_7__apheresis_TCR-JV_cDNA_21_TCCGTCTA_merged_170000.txt	8362	2	6.45474e-05	TGTGCCAGCCATCTGACAGAAGACGAGCAGTACTTC	EEEEEEEEEEEEEEEEEEEEEEEEEEEEEEEEEEEE	TRBV6-2*00(527),TRBV6-3*00(527)	TRBD1*00(25)	TRBJ2-7*00(210)		516|525|553|0|9||45.0;516|525|553|0|9||45.0	14|19|36|14|19||25.0	25|39|67|22|36||70.0												TGTGCCAGCCATCTGACAGAAGACGAGCAGTACTTC	36								CASHLTEDEQYF		:::::::::0:-8:9:14:-2:-5:19:22:-5:36:::	TLML_7_	RNA
5338	CLONES_TRBTLML_7__apheresis_TCR-JV_cDNA_21_TCCGTCTA_merged_170000.txt	8363	2	6.45474e-05	TGTGCCAGCGTTGGGAGGGAACCTGAAGCTTTCTTT	EEEEEEEEEEEEEEEEEEEEEEEEEEEEEEEEEEEE	TRBV7-6*00(255)	TRBD2*00(35)	TRBJ1-1*00(210)		576|585|613|0|9||45.0	25|32|48|12|19||35.0	26|40|68|22|36||70.0												TGTGCCAGCGTTGGGAGGGAACCTGAAGCTTTCTTT	36								CASVGREPEAFF		:::::::::0:-8:9:12:-9:0:19:22:-6:36:::	TLML_7_	RNA
5339	CLONES_TRBTLML_7__apheresis_TCR-JV_cDNA_21_TCCGTCTA_merged_170000.txt	8364	2	6.45474e-05	TGTGCCAGCGTACGGCGGGACGGGGAGCTGTTTTTT	EEEEEEEEEEEEEEEEEEEEEEEEEEEEEEEEEEEE	TRBV5-4*00(535),TRBV5-8*00(487)	TRBD2*00(30)	TRBJ2-2*00(212)		549|558|585|0|9||45.0;551|560|587|0|9||45.0	23|29|48|14|20||30.0	27|43|71|20|36||80.0												TGTGCCAGCGTACGGCGGGACGGGGAGCTGTTTTTT	36								CASVRRDGELFF		:::::::::0:-7:9:14:-7:-3:20:20:-7:36:::	TLML_7_	RNA
5340	CLONES_TRBTLML_7__apheresis_TCR-JV_cDNA_21_TCCGTCTA_merged_170000.txt	8365	2	6.45474e-05	TGTGCCAGCGCCAGACTAGCCGATGAGCAGTTCTTC	EEEEEEEEEEEEEEEEEEEEEEEEEEEEEEEEEEEE	TRBV2*00(360)	TRBD2*00(35)	TRBJ2-1*00(210)		518|527|555|0|9||45.0	18|25|48|13|20||35.0	28|42|70|22|36||70.0												TGTGCCAGCGCCAGACTAGCCGATGAGCAGTTCTTC	36								CASARLADEQFF		:::::::::0:-8:9:13:-2:-7:20:22:-8:36:::	TLML_7_	RNA
5341	CLONES_TRBTLML_7__apheresis_TCR-JV_cDNA_21_TCCGTCTA_merged_170000.txt	8366	2	6.45474e-05	TGTGCCAGCGCAATACGGACAGATACGCAGTATTTT	EEEEEEEEEEEEEEEEEEEEEEEEEEEEEEEEEEEE	TRBV2*00(625)		TRBJ2-3*00(195)		518|527|555|0|9||45.0		23|41|69|18|36||90.0												TGTGCCAGCGCAATACGGACAGATACGCAGTATTTT	36								CASAIRTDTQYF		:::::::::0:-8:9:::::18:-3:36:::	TLML_7_	RNA
5342	CLONES_TRBTLML_7__apheresis_TCR-JV_cDNA_21_TCCGTCTA_merged_170000.txt	8367	2	6.45474e-05	TGTGCCAGCGGTCGACCCCACAATGAGCAGTTCTTC	EEEEEEEEEEEEEEEEEEEEEEEEEEEEEEEEEEEE	TRBV6-1*00(380)		TRBJ2-1*00(225)		516|525|553|0|9||45.0		25|42|70|19|36||85.0												TGTGCCAGCGGTCGACCCCACAATGAGCAGTTCTTC	36								CASGRPHNEQFF		:::::::::0:-8:9:::::19:-5:36:::	TLML_7_	RNA
5343	CLONES_TRBTLML_7__apheresis_TCR-JV_cDNA_21_TCCGTCTA_merged_170000.txt	8368	2	6.45474e-05	TGTGCCAGCGGTACAGCCCAAGAGACCCAGTACTTC	EEEEEEEEEEEEEEEEEEEEEEEEEEEEEEEEEEEE	TRBV12-3*00(155),TRBV12-4*00(155)		TRBJ2-5*00(235)		530|539|567|0|9||45.0;530|539|567|0|9||45.0		21|40|68|17|36||95.0												TGTGCCAGCGGTACAGCCCAAGAGACCCAGTACTTC	36								CASGTAQETQYF		:::::::::0:-8:9:::::17:-1:36:::	TLML_7_	RNA
5344	CLONES_TRBTLML_7__apheresis_TCR-JV_cDNA_21_TCCGTCTA_merged_170000.txt	8369	2	6.45474e-05	TGTGCCAGCGGGACGGGGGGAGCTGAAGCTTTCTTT	EEEEEEEEEEEEEEEEEEEEEEEEEEEEEEEEEEEE	TRBV27*00(110)	TRBD1*00(39)	TRBJ1-1*00(210)		556|565|593|0|9||45.0	12|23|36|9|20|SA17G|39.0	26|40|68|22|36||70.0												TGTGCCAGCGGGACGGGGGGAGCTGAAGCTTTCTTT	36								CASGTGGAEAFF		:::::::::0:-8:9:9:0:-1:20:22:-6:36:::	TLML_7_	RNA
5345	CLONES_TRBTLML_7__apheresis_TCR-JV_cDNA_21_TCCGTCTA_merged_170000.txt	8370	2	6.45474e-05	TGTGCCAGCGGGACAGGGACCGGGGAGCTGTTTTTT	EEEEAEEEAEEEEAEEEEEEE<AAEEEEEEEEEEEE	TRBV12-3*00(467),TRBV12-4*00(467)	TRBD1*00(45)	TRBJ2-2*00(230)		530|539|567|0|9||45.0;530|539|567|0|9||45.0	12|21|36|9|18||45.0	25|43|71|18|36||90.0												TGTGCCAGCGGGACAGGGACCGGGGAGCTGTTTTTT	27								CASGTGTGELFF		:::::::::0:-8:9:9:0:-3:18:18:-5:36:::	TLML_7_	RNA
5346	CLONES_TRBTLML_7__apheresis_TCR-JV_cDNA_21_TCCGTCTA_merged_170000.txt	8371	2	6.45474e-05	TGTGCCAGCGGACTAGCGGATGAGACCCAGTACTTC	EEEEEEEEEEEEEEEEEEEEEEEEEEEEEEEEEEEE	TRBV12-3*00(695),TRBV12-4*00(695)	TRBD2*00(50)	TRBJ2-5*00(215)		530|539|567|0|9||45.0;530|539|567|0|9||45.0	17|27|48|9|19||50.0	25|40|68|21|36||75.0												TGTGCCAGCGGACTAGCGGATGAGACCCAGTACTTC	36								CASGLADETQYF		:::::::::0:-8:9:9:-1:-5:19:21:-5:36:::	TLML_7_	RNA
5347	CLONES_TRBTLML_7__apheresis_TCR-JV_cDNA_21_TCCGTCTA_merged_170000.txt	8372	2	6.45474e-05	TGTGCCAGCGAGGGTTTTGACAACACCATATATTTT	EEEEEEEEEEEEEEEEEEEEEEEEEEEEEEEEEEEE	TRBV28*00(680)	TRBD2*00(25)	TRBJ1-3*00(199)		564|573|601|0|9||45.0	27|32|48|9|14||25.0	27|42|70|21|36||75.0												TGTGCCAGCGAGGGTTTTGACAACACCATATATTTT	36								CASEGFDNTIYF		:::::::::0:-8:9:9:-11:0:14:21:-7:36:::	TLML_7_	RNA
5348	CLONES_TRBTLML_7__apheresis_TCR-JV_cDNA_21_TCCGTCTA_merged_170000.txt	8373	2	6.45474e-05	TGTGCCAGCGAGGGGGGCGCCTATGGCTACACCTTC	EEEEEEEEEEEEEEEEEEEEEEEEEEEEEEEEEEEE	TRBV19*00(700)	TRBD1*00(40)	TRBJ1-2*00(220)		559|567|596|0|8||40.0	18|26|36|12|20||40.0	24|40|68|20|36||80.0												TGTGCCAGCGAGGGGGGCGCCTATGGCTACACCTTC	36								CASEGGAYGYTF		:::::::::0:-9:8:12:-6:2:20:20:-4:36:::	TLML_7_	RNA
5349	CLONES_TRBTLML_7__apheresis_TCR-JV_cDNA_21_TCCGTCTA_merged_170000.txt	8374	2	6.45474e-05	TGTGCCAGCATGCCGAGCGGGGGTGAGCAGTTCTTC	EEEEEEEEEEEEEEEEEEEEEEEEEEEEEEEEEEEE	TRBV12-3*00(405),TRBV12-4*00(405)	TRBD2*00(30)	TRBJ2-1*00(205)		530|540|567|0|10||50.0;530|540|567|0|10||50.0	22|28|48|15|21||30.0	29|42|70|23|36||65.0												TGTGCCAGCATGCCGAGCGGGGGTGAGCAGTTCTTC	36								CASMPSGGEQFF		:::::::::0:-7:10:15:-6:-4:21:23:-9:36:::	TLML_7_	RNA
5350	CLONES_TRBTLML_7__apheresis_TCR-JV_cDNA_21_TCCGTCTA_merged_170000.txt	8375	2	6.45474e-05	TGTGCCAGCACCTCGGGTGGGGACGGCTACACCTTC	EEEEEEEEEEAAEEEEAEEEEEEEEEEEEEEEAEEE	TRBV6-5*00(245)	TRBD1*00(25),TRBD2*00(25)	TRBJ1-2*00(200)		519|529|556|0|10||50.0	12|17|36|19|24||25.0;16|21|48|19|24||25.0	28|40|68|24|36||60.0												TGTGCCAGCACCTCGGGTGGGGACGGCTACACCTTC	32								CASTSGGDGYTF		:::::::::0:-7:10:19:0:-7:24:24:-8:36:::	TLML_7_	RNA
5351	CLONES_TRBTLML_7__apheresis_TCR-JV_cDNA_21_TCCGTCTA_merged_170000.txt	8376	2	6.45474e-05	TGTGCCAGCACCTCAATTAACACTGAAGCTTTCTTT	EEEEEEEEEEEEEEEEEEEEEEEEEEEEEEEEEEEE	TRBV7-9*00(810)		TRBJ1-1*00(230)		556|566|593|0|10||50.0		22|40|68|18|36||90.0												TGTGCCAGCACCTCAATTAACACTGAAGCTTTCTTT	36								CASTSINTEAFF		:::::::::0:-7:10:::::18:-2:36:::	TLML_7_	RNA
5352	CLONES_TRBTLML_7__apheresis_TCR-JV_cDNA_21_TCCGTCTA_merged_170000.txt	8377	2	6.45474e-05	TGTGCCAGCACCCTCGACGGCTACGAGCAGTACTTC	EEEEEEEEEEEEEEEEEEEEEEEEEEEEEEEEEEEE	TRBV6-6*00(216)	TRBD2*00(25)	TRBJ2-7*00(141.5)		516|526|553|0|10||50.0	0|5|48|10|15||25.0	23|39|67|20|36||80.0												TGTGCCAGCACCCTCGACGGCTACGAGCAGTACTTC	36								CASTLDGYEQYF		:::::::::0:-7:10:10:16:-27:15:20:-3:36:::	TLML_7_	RNA
5353	CLONES_TRBTLML_7__apheresis_TCR-JV_cDNA_21_TCCGTCTA_merged_170000.txt	8378	2	6.45474e-05	TGTGCCAGCACCCCGGGGGGGGATACGCAGTATTTT	EEEEEEEEEEEAEEEAEAEAEEEEEEEEEEEEEEEE	TRBV7-2*00(660)	TRBD1*00(30),TRBD2*00(30)	TRBJ2-3*00(215)		580|590|617|0|10||50.0	9|15|36|11|17||30.0;13|19|48|11|17||30.0	26|41|69|21|36||75.0												TGTGCCAGCACCCCGGGGGGGGATACGCAGTATTTT	32								CASTPGGDTQYF		:::::::::0:-7:10:11:3:-9:17:21:-6:36:::	TLML_7_	RNA
5354	CLONES_TRBTLML_7__apheresis_TCR-JV_cDNA_21_TCCGTCTA_merged_170000.txt	8379	2	6.45474e-05	TGTGCCAGCACCAGAACTAATGAAAAACTGTTTTTT	EEEEEEEEEEEEEEEEEEEEEEEEEEEEEEEEEEEE	TRBV6-2*00(440),TRBV6-3*00(440)		TRBJ1-4*00(250)		516|526|553|0|10||50.0;516|526|553|0|10||50.0		21|43|71|14|36||110.0												TGTGCCAGCACCAGAACTAATGAAAAACTGTTTTTT	36								CASTRTNEKLFF		:::::::::0:-7:10:::::14:-1:36:::	TLML_7_	RNA
5355	CLONES_TRBTLML_7__apheresis_TCR-JV_cDNA_21_TCCGTCTA_merged_170000.txt	8380	2	6.45474e-05	TGTGCCAGCACACTGAACACCGGGGAGCTGTTTTTT	EEEEEEEEEEEEEEEEEEEEEEEEEEEEEEEEEEEE	TRBV21-1*00(450)		TRBJ2-2*00(250)		544|554|581|0|10||50.0		21|43|71|14|36||110.0												TGTGCCAGCACACTGAACACCGGGGAGCTGTTTTTT	36								CASTLNTGELFF		:::::::::0:-7:10:::::14:-1:36:::	TLML_7_	RNA
5356	CLONES_TRBTLML_7__apheresis_TCR-JV_cDNA_21_TCCGTCTA_merged_170000.txt	8381	2	6.45474e-05	TGTGCCAGCAGTTTTAGGGCAGGCTCAGCTTTCTTT	EEEEEEEEEEEEEEEEEEEEEEEEEEEEEEEEEEEE	TRBV27*00(385)	TRBD2*00(25)	TRBJ1-1*00(190)		556|570|593|0|14||70.0	28|33|48|15|20||25.0	30|40|68|26|36||50.0												TGTGCCAGCAGTTTTAGGGCAGGCTCAGCTTTCTTT	36								CASSFRAGSAFF		:::::::::0:-3:14:15:-12:1:20:26:-10:36:::	TLML_7_	RNA
5357	CLONES_TRBTLML_7__apheresis_TCR-JV_cDNA_21_TCCGTCTA_merged_170000.txt	8382	2	6.45474e-05	TGTGCCAGCAGTTTCTTCGAGTACGAGCAGTACTTC	EEEEEEEEEEEEEEEEEEEEEEEEEEEEEEEEEEEE	TRBV12-3*00(720),TRBV12-4*00(720)		TRBJ2-7*00(215)		530|544|567|0|14||70.0;530|544|567|0|14||70.0		24|39|67|21|36||75.0												TGTGCCAGCAGTTTCTTCGAGTACGAGCAGTACTTC	36								CASSFFEYEQYF		:::::::::0:-3:14:::::21:-4:36:::	TLML_7_	RNA
5358	CLONES_TRBTLML_7__apheresis_TCR-JV_cDNA_21_TCCGTCTA_merged_170000.txt	8383	2	6.45474e-05	TGTGCCAGCAGTTTCTGGGGCCGTGCTGCTTTCTTT	EEEEEEEEEEAEEEEEEEEEEEAEEEEEEEEEEEEE	TRBV12-3*00(455),TRBV12-4*00(455)	TRBD1*00(25),TRBD2*00(25)	TRBJ1-1*00(177)		530|544|567|0|14||70.0;530|544|567|0|14||70.0	19|24|36|16|21||25.0;29|34|48|17|22||25.0	31|40|68|27|36||45.0												TGTGCCAGCAGTTTCTGGGGCCGTGCTGCTTTCTTT	32								CASSFWGRAAFF		:::::::::0:-3:14:16:-7:0:21:27:-11:36:::	TLML_7_	RNA
5359	CLONES_TRBTLML_7__apheresis_TCR-JV_cDNA_21_TCCGTCTA_merged_170000.txt	8384	2	6.45474e-05	TGTGCCAGCAGTTTCACAGGGCCCCGCTACACCTTC	EEEEEEEEEEEEEEEEEEEEEEEEEEEEEEEEEEEE	TRBV12-3*00(495),TRBV12-4*00(495)	TRBD2*00(35),TRBD1*00(30)	TRBJ1-2*00(195)		530|544|567|0|14||70.0;530|544|567|0|14||70.0	28|35|48|17|24||35.0;15|21|36|15|21||30.0	29|40|68|25|36||55.0												TGTGCCAGCAGTTTCACAGGGCCCCGCTACACCTTC	36								CASSFTGPRYTF		:::::::::0:-3:14:17:-12:3:24:25:-9:36:::	TLML_7_	RNA
5360	CLONES_TRBTLML_7__apheresis_TCR-JV_cDNA_21_TCCGTCTA_merged_170000.txt	8385	2	6.45474e-05	TGTGCCAGCAGTTTGCAGGGCGCACCCCTCCACTTT	EEEEEEEEEEEEEEEEEEEEEEEEEEEEEEEEEEEE	TRBV27*00(570)	TRBD1*00(25),TRBD2*00(25)	TRBJ1-6*00(210)		556|570|593|0|14||70.0	16|21|36|15|20||25.0;28|33|48|16|21||25.0	31|45|73|22|36||70.0												TGTGCCAGCAGTTTGCAGGGCGCACCCCTCCACTTT	36								CASSLQGAPLHF		:::::::::0:-3:14:15:-4:-3:20:22:-11:36:::	TLML_7_	RNA
5361	CLONES_TRBTLML_7__apheresis_TCR-JV_cDNA_21_TCCGTCTA_merged_170000.txt	8386	2	6.45474e-05	TGTGCCAGCAGTTTGCAGGGGGAGGGCTACACCTTC	EEEEEEEEEEEEEEEEEEEEEEEEEEEEEEEEEEEE	TRBV12-3*00(707),TRBV12-4*00(707)	TRBD1*00(35)	TRBJ1-2*00(95)		530|544|567|0|14||70.0;530|544|567|0|14||70.0	16|23|36|15|22||35.0	28|40|68|24|36||60.0												TGTGCCAGCAGTTTGCAGGGGGAGGGCTACACCTTC	36								CASSLQGEGYTF		:::::::::0:-3:14:15:-4:-1:22:24:-8:36:::	TLML_7_	RNA
5362	CLONES_TRBTLML_7__apheresis_TCR-JV_cDNA_21_TCCGTCTA_merged_170000.txt	8387	2	6.45474e-05	TGTGCCAGCAGTTTGGTCCAGTCCATTCAGTACTTC	EEEEEEEEEEEEEEEEEEEEEEEEEEEEEEEEEEEE	TRBV12-3*00(675),TRBV12-4*00(675)		TRBJ2-4*00(205)		530|544|567|0|14||70.0;530|544|567|0|14||70.0		29|42|70|23|36||65.0												TGTGCCAGCAGTTTGGTCCAGTCCATTCAGTACTTC	36								CASSLVQSIQYF		:::::::::0:-3:14:::::23:-9:36:::	TLML_7_	RNA
5363	CLONES_TRBTLML_7__apheresis_TCR-JV_cDNA_21_TCCGTCTA_merged_170000.txt	8388	2	6.45474e-05	TGTGCCAGCAGTTTGGGGGTAGATACGCAGTATTTT	EEEEEEEEEEEEEEEEEEEEEEEEEEEEEEEEEEEE	TRBV12-3*00(235),TRBV12-4*00(235)	TRBD1*00(25)	TRBJ2-3*00(212)		530|544|567|0|14||70.0;530|544|567|0|14||70.0	18|23|36|14|19||25.0	25|41|69|20|36||80.0												TGTGCCAGCAGTTTGGGGGTAGATACGCAGTATTTT	36								CASSLGVDTQYF		:::::::::0:-3:14:14:-6:-1:19:20:-5:36:::	TLML_7_	RNA
5364	CLONES_TRBTLML_7__apheresis_TCR-JV_cDNA_21_TCCGTCTA_merged_170000.txt	8389	2	6.45474e-05	TGTGCCAGCAGTTTATCCACAACGGCCTACACCTTC	EEEEEEEEEEEEEEEEEEEEEEEEEEEEEEEEEEEE	TRBV12-3*00(398.5),TRBV12-4*00(398.5)		TRBJ1-2*00(161.5)		530|545|567|0|15||75.0;530|545|567|0|15||75.0		30|40|68|26|36||50.0												TGTGCCAGCAGTTTATCCACAACGGCCTACACCTTC	36								CASSLSTTAYTF		:::::::::0:-2:15:::::26:-10:36:::	TLML_7_	RNA
5365	CLONES_TRBTLML_7__apheresis_TCR-JV_cDNA_21_TCCGTCTA_merged_170000.txt	8390	2	6.45474e-05	TGTGCCAGCAGTTTACACAGGGTCGGCTACACCTTC	EEEEEEEEEEEEEEEEEEEEEEEEEEEEEEEEEEEE	TRBV12-3*00(285),TRBV12-4*00(285)	TRBD1*00(30)	TRBJ1-2*00(200)		530|545|567|0|15||75.0;530|545|567|0|15||75.0	15|21|36|16|22||30.0	28|40|68|24|36||60.0												TGTGCCAGCAGTTTACACAGGGTCGGCTACACCTTC	36								CASSLHRVGYTF		:::::::::0:-2:15:16:-3:-3:22:24:-8:36:::	TLML_7_	RNA
5366	CLONES_TRBTLML_7__apheresis_TCR-JV_cDNA_21_TCCGTCTA_merged_170000.txt	8391	2	6.45474e-05	TGTGCCAGCAGTTTAGGTGGATACGAGCAGTACTTC	EEEEEEEEEEEEEEEEEEEEEEEEEEEEEEEEEEEE	TRBV12-3*00(540),TRBV12-4*00(540)		TRBJ2-7*00(215)		530|546|567|0|16||80.0;530|546|567|0|16||80.0		24|39|67|21|36||75.0												TGTGCCAGCAGTTTAGGTGGATACGAGCAGTACTTC	36								CASSLGGYEQYF		:::::::::0:-1:16:::::21:-4:36:::	TLML_7_	RNA
5367	CLONES_TRBTLML_7__apheresis_TCR-JV_cDNA_21_TCCGTCTA_merged_170000.txt	8392	2	6.45474e-05	TGTGCCAGCAGTTTAGGCCGGGCATCCCAGTACTTC	EEEEEEEEEEEEEEEEEEEEEEEEEEEEEEEEEEEE	TRBV12-3*00(220),TRBV12-4*00(220)	TRBD1*00(25),TRBD2*00(25)	TRBJ2-5*00(195)		530|546|567|0|16||80.0;530|546|567|0|16||80.0	10|15|36|17|22||25.0;14|19|48|17|22||25.0	29|40|68|25|36||55.0												TGTGCCAGCAGTTTAGGCCGGGCATCCCAGTACTTC	36								CASSLGRASQYF		:::::::::0:-1:16:17:2:-9:22:25:-9:36:::	TLML_7_	RNA
5368	CLONES_TRBTLML_7__apheresis_TCR-JV_cDNA_21_TCCGTCTA_merged_170000.txt	8393	2	6.45474e-05	TGTGCCAGCAGTTTAGGCCGAATTGAAGCTTTCTTT	EEEEEEEEEEEEEEEEEEEEEEEEEEEEEEEEEEEE	TRBV12-3*00(195),TRBV12-4*00(195)		TRBJ1-1*00(205)		530|546|567|0|16||80.0;530|546|567|0|16||80.0		27|40|68|23|36||65.0												TGTGCCAGCAGTTTAGGCCGAATTGAAGCTTTCTTT	36								CASSLGRIEAFF		:::::::::0:-1:16:::::23:-7:36:::	TLML_7_	RNA
5369	CLONES_TRBTLML_7__apheresis_TCR-JV_cDNA_21_TCCGTCTA_merged_170000.txt	8394	2	6.45474e-05	TGTGCCAGCAGTTTAGGGTCCAAAGAGGGCCTCTTC	EEEEEEEEEEEEEEEEEEEEEEEEEAEEEEEEEEEE	TRBV12-3*00(722),TRBV12-4*00(722)	TRBD2*00(35)	TRBJ2-1*00(165)		530|546|567|0|16||80.0;530|546|567|0|16||80.0	27|34|48|24|31||35.0	37|42|70|31|36||25.0												TGTGCCAGCAGTTTAGGGTCCAAAGAGGGCCTCTTC	32								CASSLGSKEGLF		:::::::::0:-1:16:24:-11:2:31:31:-17:36:::	TLML_7_	RNA
5370	CLONES_TRBTLML_7__apheresis_TCR-JV_cDNA_21_TCCGTCTA_merged_170000.txt	8395	2	6.45474e-05	TGTGCCAGCAGTTTAGGGGCCGGGGAGCTGTTTTTT	EEEEE<EEEAEEEEEEEEEEEEEEEEEEEEEEEEEE	TRBV12-3*00(570),TRBV12-4*00(570)		TRBJ2-2*00(225)		530|546|567|0|16||80.0;530|546|567|0|16||80.0		26|43|71|19|36||85.0												TGTGCCAGCAGTTTAGGGGCCGGGGAGCTGTTTTTT	27								CASSLGAGELFF		:::::::::0:-1:16:::::19:-6:36:::	TLML_7_	RNA
5372	CLONES_TRBTLML_7__apheresis_TCR-JV_cDNA_21_TCCGTCTA_merged_170000.txt	8397	2	6.45474e-05	TGTGCCAGCAGTTTAGGGGGCGGGGAGCTGTTTTTT	EEEEEEEEEEEEEEEEEEEEEEEEEEEEEEEEEEEE	TRBV12-3*00(500),TRBV12-4*00(500)		TRBJ2-2*00(220)		530|546|567|0|16||80.0;530|546|567|0|16||80.0		27|43|71|20|36||80.0												TGTGCCAGCAGTTTAGGGGGCGGGGAGCTGTTTTTT	36								CASSLGGGELFF		:::::::::0:-1:16:::::20:-7:36:::	TLML_7_	RNA
5373	CLONES_TRBTLML_7__apheresis_TCR-JV_cDNA_21_TCCGTCTA_merged_170000.txt	8398	2	6.45474e-05	TGTGCCAGCAGTTTAGGATGGGGCGAGCAGTACTTC	EEEEEEEEEEEEEEEEEEEEEEEEEEEEEEEEEEEE	TRBV2*00(249)		TRBJ2-7*00(205)		518|530|555|0|12||60.0		26|39|67|23|36||65.0												TGTGCCAGCAGTTTAGGATGGGGCGAGCAGTACTTC	36								CASSLGWGEQYF		:::::::::0:-5:12:::::23:-6:36:::	TLML_7_	RNA
5374	CLONES_TRBTLML_7__apheresis_TCR-JV_cDNA_21_TCCGTCTA_merged_170000.txt	8399	2	6.45474e-05	TGTGCCAGCAGTTTAACGGAGCAGCCCCAGCATTTT	EEEEEEEEEEEEEEEEEEEEEEEEEEEEEEEEEEEE	TRBV12-3*00(530),TRBV12-4*00(530)		TRBJ1-5*00(215)		530|545|567|0|15||75.0;530|545|567|0|15||75.0		27|42|70|21|36||75.0												TGTGCCAGCAGTTTAACGGAGCAGCCCCAGCATTTT	36								CASSLTEQPQHF		:::::::::0:-2:15:::::21:-7:36:::	TLML_7_	RNA
5375	CLONES_TRBTLML_7__apheresis_TCR-JV_cDNA_21_TCCGTCTA_merged_170000.txt	8400	2	6.45474e-05	TGTGCCAGCAGTTTAAGTGGAAACACCATATATTTT	EEEEEEEEEEEEEEEEEEEEEEEEEEEEEEEEEEEE	TRBV12-3*00(950),TRBV12-4*00(950)		TRBJ1-3*00(160)		530|545|567|0|15||75.0;530|545|567|0|15||75.0		23|42|70|17|36||95.0												TGTGCCAGCAGTTTAAGTGGAAACACCATATATTTT	36								CASSLSGNTIYF		:::::::::0:-2:15:::::17:-3:36:::	TLML_7_	RNA
5376	CLONES_TRBTLML_7__apheresis_TCR-JV_cDNA_21_TCCGTCTA_merged_170000.txt	8401	2	6.45474e-05	TGTGCCAGCAGTTCTCCAGGGGCTGAAGCTTTCTTT	EEEEEEEEEEEEEEEEEEEEEEEEEEEEEEEEEEEE	TRBV12-3*00(512),TRBV12-4*00(512)	TRBD1*00(30)	TRBJ1-1*00(210)		530|543|567|0|13||65.0;530|543|567|0|13||65.0	16|22|36|16|22||30.0	26|40|68|22|36||70.0												TGTGCCAGCAGTTCTCCAGGGGCTGAAGCTTTCTTT	36								CASSSPGAEAFF		:::::::::0:-4:13:16:-4:-2:22:22:-6:36:::	TLML_7_	RNA
5377	CLONES_TRBTLML_7__apheresis_TCR-JV_cDNA_21_TCCGTCTA_merged_170000.txt	8402	2	6.45474e-05	TGTGCCAGCAGTTCTACGGCCGGGGAGCTGTTTTTT	EEEEEEEEEEEEEEEEEEEEEEEEEEEEEEEEEEEE	TRBV6-2*00(867),TRBV6-3*00(867)		TRBJ2-2*00(209)		516|529|553|0|13||65.0;516|529|553|0|13||65.0		26|43|71|19|36||85.0												TGTGCCAGCAGTTCTACGGCCGGGGAGCTGTTTTTT	36								CASSSTAGELFF		:::::::::0:-4:13:::::19:-6:36:::	TLML_7_	RNA
5378	CLONES_TRBTLML_7__apheresis_TCR-JV_cDNA_21_TCCGTCTA_merged_170000.txt	8403	2	6.45474e-05	TGTGCCAGCAGTTCCGGGCCGTTTGAAGCTTTCTTT	EEEEEEEEEEEEEEEEEEEEEEEEEEEEEEEEEEEE	TRBV27*00(410)	TRBD1*00(25),TRBD2*00(25)	TRBJ1-1*00(205)		556|569|593|0|13||65.0	10|15|36|13|18||25.0;14|19|48|13|18||25.0	27|40|68|23|36||65.0												TGTGCCAGCAGTTCCGGGCCGTTTGAAGCTTTCTTT	36								CASSSGPFEAFF		:::::::::0:-4:13:13:2:-9:18:23:-7:36:::	TLML_7_	RNA
5379	CLONES_TRBTLML_7__apheresis_TCR-JV_cDNA_21_TCCGTCTA_merged_170000.txt	8404	2	6.45474e-05	TGTGCCAGCAGTTCGACTCCGATTGAGCAGTTCTTC	EEEEEEEEEEEEEEEEEEEEEEEEEEEEEEEEEEEE	TRBV12-3*00(520),TRBV12-4*00(520)		TRBJ2-1*00(205)		530|543|567|0|13||65.0;530|543|567|0|13||65.0		29|42|70|23|36||65.0												TGTGCCAGCAGTTCGACTCCGATTGAGCAGTTCTTC	36								CASSSTPIEQFF		:::::::::0:-4:13:::::23:-9:36:::	TLML_7_	RNA
5380	CLONES_TRBTLML_7__apheresis_TCR-JV_cDNA_21_TCCGTCTA_merged_170000.txt	8405	2	6.45474e-05	TGTGCCAGCAGTTATCCGGGGTACGAGCAGTACTTC	EEEEEEEEEEEEEEEEEEEEEEEEEEEEEEEEEEEE	TRBV6-2*00(515),TRBV6-3*00(515)	TRBD1*00(25),TRBD2*00(25)	TRBJ2-7*00(215)		516|530|553|0|14||70.0;516|530|553|0|14||70.0	10|15|36|15|20||25.0;14|19|48|15|20||25.0	24|39|67|21|36||75.0												TGTGCCAGCAGTTATCCGGGGTACGAGCAGTACTTC	36								CASSYPGYEQYF		:::::::::0:-3:14:15:2:-9:20:21:-4:36:::	TLML_7_	RNA
5381	CLONES_TRBTLML_7__apheresis_TCR-JV_cDNA_21_TCCGTCTA_merged_170000.txt	8406	2	6.45474e-05	TGTGCCAGCAGTTACTCCGTGGAAAAACTGTTTTTT	EEEEEEEEEEEEEEEEEEEEEEEEEEEEEEEEEEEE	TRBV6-2*00(255),TRBV6-3*00(255),TRBV6-5*00(239)		TRBJ1-4*00(207)		516|533|553|0|17||85.0;516|533|553|0|17||85.0;519|536|556|0|17||85.0		28|43|71|21|36||75.0												TGTGCCAGCAGTTACTCCGTGGAAAAACTGTTTTTT	36								CASSYSVEKLFF		:::::::::0:0:17:::::21:-8:36:::	TLML_7_	RNA
5382	CLONES_TRBTLML_7__apheresis_TCR-JV_cDNA_21_TCCGTCTA_merged_170000.txt	8407	2	6.45474e-05	TGTGCCAGCAGTTACCCGTCTGGGACCCAGTACTTC	EEEEEEEEEEEEEEEEEEEEEEEEEEEEEEEEEEEE	TRBV6-2*00(315),TRBV6-3*00(315)		TRBJ2-5*00(205)		516|531|553|0|15||75.0;516|531|553|0|15||75.0		27|40|68|23|36||65.0												TGTGCCAGCAGTTACCCGTCTGGGACCCAGTACTTC	36								CASSYPSGTQYF		:::::::::0:-2:15:::::23:-7:36:::	TLML_7_	RNA
5383	CLONES_TRBTLML_7__apheresis_TCR-JV_cDNA_21_TCCGTCTA_merged_170000.txt	8408	2	6.45474e-05	TGTGCCAGCAGTTACCATAACTATGGCTACACCTTC	EEEEEEEEEEEEEEEEEEEEEEEEEEEEEEEEEEEE	TRBV6-6*00(660)		TRBJ1-2*00(246.5)		516|531|553|0|15||75.0		21|40|68|17|36||95.0												TGTGCCAGCAGTTACCATAACTATGGCTACACCTTC	36								CASSYHNYGYTF		:::::::::0:-2:15:::::17:-1:36:::	TLML_7_	RNA
5384	CLONES_TRBTLML_7__apheresis_TCR-JV_cDNA_21_TCCGTCTA_merged_170000.txt	8409	2	6.45474e-05	TGTGCCAGCAGTTACGTGGGCAGTGAAGCTTTCTTT	EEEEEEEEEEEEEEEEEEEEEEEEEEEEEEEAEEEE	TRBV6-5*00(850)		TRBJ1-1*00(205)		519|534|556|0|15||75.0		27|40|68|23|36||65.0												TGTGCCAGCAGTTACGTGGGCAGTGAAGCTTTCTTT	32								CASSYVGSEAFF		:::::::::0:-2:15:::::23:-7:36:::	TLML_7_	RNA
5385	CLONES_TRBTLML_7__apheresis_TCR-JV_cDNA_21_TCCGTCTA_merged_170000.txt	8410	2	6.45474e-05	TGTGCCAGCAGTTACGCCCCCACTACCCTCCACTTT	EEEEEEEEEEEEEEEEEEEEEEEEEEEEEEEEEEEE	TRBV6-2*00(395),TRBV6-3*00(395)	TRBD1*00(30)	TRBJ1-6*00(195)		516|531|553|0|15||75.0;516|531|553|0|15||75.0	0|6|36|15|21||30.0	34|45|73|25|36||55.0												TGTGCCAGCAGTTACGCCCCCACTACCCTCCACTTT	36								CASSYAPTTLHF		:::::::::0:-2:15:15:12:-18:21:25:-14:36:::	TLML_7_	RNA
5386	CLONES_TRBTLML_7__apheresis_TCR-JV_cDNA_21_TCCGTCTA_merged_170000.txt	8411	2	6.45474e-05	TGTGCCAGCAGTTACGGGCAGGAGGGCTACACCTTC	EEEEEEEEEEEEEEEEEEEEEEEEEEEEEEEEEEEE	TRBV6-2*00(395),TRBV6-3*00(395)		TRBJ1-2*00(200)		516|531|553|0|15||75.0;516|531|553|0|15||75.0		28|40|68|24|36||60.0												TGTGCCAGCAGTTACGGGCAGGAGGGCTACACCTTC	36								CASSYGQEGYTF		:::::::::0:-2:15:::::24:-8:36:::	TLML_7_	RNA
5387	CLONES_TRBTLML_7__apheresis_TCR-JV_cDNA_21_TCCGTCTA_merged_170000.txt	8412	2	6.45474e-05	TGTGCCAGCAGTTACGGATACACTGAAGCTTTCTTT	EEEEEEEEEEEEEEAEEEEEEEEEAEEEEEEEEEEE	TRBV6-2*00(485),TRBV6-3*00(485)		TRBJ1-1*00(225)		516|531|553|0|15||75.0;516|531|553|0|15||75.0		23|40|68|19|36||85.0												TGTGCCAGCAGTTACGGATACACTGAAGCTTTCTTT	32								CASSYGYTEAFF		:::::::::0:-2:15:::::19:-3:36:::	TLML_7_	RNA
5388	CLONES_TRBTLML_7__apheresis_TCR-JV_cDNA_21_TCCGTCTA_merged_170000.txt	8413	2	6.45474e-05	TGTGCCAGCAGTTACAATCGGGATGAGCAGTTCTTC	EEEEEEEEEEEEEEEEEEEEEEEEEEEEEEEEEEEE	TRBV6-6*00(710)		TRBJ2-1*00(210)		516|531|553|0|15||75.0		28|42|70|22|36||70.0												TGTGCCAGCAGTTACAATCGGGATGAGCAGTTCTTC	36								CASSYNRDEQFF		:::::::::0:-2:15:::::22:-8:36:::	TLML_7_	RNA
5389	CLONES_TRBTLML_7__apheresis_TCR-JV_cDNA_21_TCCGTCTA_merged_170000.txt	8414	2	6.45474e-05	TGTGCCAGCAGTCTGGGTAGCACTGAAGCTTTCTTT	EEEEEEEEEEEEEEEEEEEEEEEEEEEEEEEEEEEE	TRBV6-2*00(425),TRBV6-3*00(425)		TRBJ1-1*00(220)		516|528|553|0|12||60.0;516|528|553|0|12||60.0		24|40|68|20|36||80.0												TGTGCCAGCAGTCTGGGTAGCACTGAAGCTTTCTTT	36								CASSLGSTEAFF		:::::::::0:-5:12:::::20:-4:36:::	TLML_7_	RNA
5390	CLONES_TRBTLML_7__apheresis_TCR-JV_cDNA_21_TCCGTCTA_merged_170000.txt	8415	2	6.45474e-05	TGTGCCAGCAGTCTGAATCCTCCCGAGCAGTACTTC	EEEEEEEEEEEEEEEEEEEEEEEEEEEEEEEEEEEE	TRBV12-3*00(515),TRBV12-4*00(515)	TRBD2*00(25)	TRBJ2-7*00(205)		530|542|567|0|12||60.0;530|542|567|0|12||60.0	1|6|48|18|23||25.0	26|39|67|23|36||65.0												TGTGCCAGCAGTCTGAATCCTCCCGAGCAGTACTTC	36								CASSLNPPEQYF		:::::::::0:-5:12:18:15:-26:23:23:-6:36:::	TLML_7_	RNA
5391	CLONES_TRBTLML_7__apheresis_TCR-JV_cDNA_21_TCCGTCTA_merged_170000.txt	8416	2	6.45474e-05	TGTGCCAGCAGTCCCGTAGACGGTGAGCAGTTCTTC	EEEEEEEEEEEEEEEEEEAEEEEEEEEEEEEEEEEE	TRBV12-3*00(670),TRBV12-4*00(670)		TRBJ2-1*00(205)		530|542|567|0|12||60.0;530|542|567|0|12||60.0		29|42|70|23|36||65.0												TGTGCCAGCAGTCCCGTAGACGGTGAGCAGTTCTTC	32								CASSPVDGEQFF		:::::::::0:-5:12:::::23:-9:36:::	TLML_7_	RNA
5392	CLONES_TRBTLML_7__apheresis_TCR-JV_cDNA_21_TCCGTCTA_merged_170000.txt	8417	2	6.45474e-05	TGTGCCAGCAGTCCCGGGGGCAATGAGCAGTTCTTC	EEEEEEEEEEEEEEEEEAEEEEEEEEEEEEEEEEEE	TRBV12-3*00(573),TRBV12-4*00(573)	TRBD1*00(30),TRBD2*00(30)	TRBJ2-1*00(177.5)		530|542|567|0|12||60.0;530|542|567|0|12||60.0	9|15|36|12|18||30.0;13|19|48|12|18||30.0	26|42|70|20|36||80.0												TGTGCCAGCAGTCCCGGGGGCAATGAGCAGTTCTTC	32								CASSPGGNEQFF		:::::::::0:-5:12:12:3:-9:18:20:-6:36:::	TLML_7_	RNA
5393	CLONES_TRBTLML_7__apheresis_TCR-JV_cDNA_21_TCCGTCTA_merged_170000.txt	8418	2	6.45474e-05	TGTGCCAGCAGTCCCGGGAACACTGAAGCTTTCTTT	EEEEEEEEEEEEEEEEEEEEEEEEEEEEEEEEEEEE	TRBV27*00(340)	TRBD1*00(25),TRBD2*00(25)	TRBJ1-1*00(235)		556|568|593|0|12||60.0	9|14|36|12|17||25.0;13|18|48|12|17||25.0	21|40|68|17|36||95.0												TGTGCCAGCAGTCCCGGGAACACTGAAGCTTTCTTT	36								CASSPGNTEAFF		:::::::::0:-5:12:12:3:-10:17:17:-1:36:::	TLML_7_	RNA
5394	CLONES_TRBTLML_7__apheresis_TCR-JV_cDNA_21_TCCGTCTA_merged_170000.txt	8419	2	6.45474e-05	TGTGCCAGCAGTCCCGGACAGGGCCGGCAGTACTTC	EEEEEEEEEEEEEEEEEEEEEEEEEEEEEEEEEEEE	TRBV6-5*00(265)	TRBD1*00(40)	TRBJ2-7*00(190)		519|531|556|0|12||60.0	13|21|36|15|23||40.0	29|39|67|26|36||50.0												TGTGCCAGCAGTCCCGGACAGGGCCGGCAGTACTTC	36								CASSPGQGRQYF		:::::::::0:-5:12:15:-1:-3:23:26:-9:36:::	TLML_7_	RNA
5396	CLONES_TRBTLML_7__apheresis_TCR-JV_cDNA_21_TCCGTCTA_merged_170000.txt	8421	2	6.45474e-05	TGTGCCAGCAGTCCAAGTGACGGTACGCAGTATTTT	EEEEEEEEEEEEEEEEEEEEEEEEEEEEEEEEEEEE	TRBV3-1*00(1071)		TRBJ2-3*00(205)		543|559|580|0|17|I554T|59.0		28|41|69|23|36||65.0												TGTGCCAGCAGTCCAAGTGACGGTACGCAGTATTTT	36								CASSPSDGTQYF		:::::::::0:-1:17:::::23:-8:36:::	TLML_7_	RNA
5397	CLONES_TRBTLML_7__apheresis_TCR-JV_cDNA_21_TCCGTCTA_merged_170000.txt	8422	2	6.45474e-05	TGTGCCAGCAGTCGACAGGGGTATGGCTACACCTTC	EEEEEEEEEEEEEEEEEEEEEEEEEEEEEEEEEEEE	TRBV6-2*00(750),TRBV6-3*00(750)	TRBD1*00(40)	TRBJ1-2*00(175)		516|528|553|0|12||60.0;516|528|553|0|12||60.0	14|22|36|13|21||40.0	25|40|68|21|36||75.0												TGTGCCAGCAGTCGACAGGGGTATGGCTACACCTTC	36								CASSRQGYGYTF		:::::::::0:-5:12:13:-2:-2:21:21:-5:36:::	TLML_7_	RNA
5398	CLONES_TRBTLML_7__apheresis_TCR-JV_cDNA_21_TCCGTCTA_merged_170000.txt	8423	2	6.45474e-05	TGTGCCAGCAGTCGAGGACAGAACGAGCAGTACTTC	EEEEEEEEEEEEEEEEEEEEEEEEEEEEEEEEEEEE	TRBV12-3*00(515),TRBV12-4*00(515)	TRBD1*00(30)	TRBJ2-7*00(210)		530|542|567|0|12||60.0;530|542|567|0|12||60.0	13|19|36|15|21||30.0	25|39|67|22|36||70.0												TGTGCCAGCAGTCGAGGACAGAACGAGCAGTACTTC	36								CASSRGQNEQYF		:::::::::0:-5:12:15:-1:-5:21:22:-5:36:::	TLML_7_	RNA
5399	CLONES_TRBTLML_7__apheresis_TCR-JV_cDNA_21_TCCGTCTA_merged_170000.txt	8424	2	6.45474e-05	TGTGCCAGCAGTCAGCACGCAGATACGCAGTATTTT	EEEEEEEEEEEEEEEEEEEEEEEEEEEEEEEEEEEE	TRBV6-5*00(227)		TRBJ2-3*00(217)		519|531|556|0|12||60.0		24|41|69|19|36||85.0												TGTGCCAGCAGTCAGCACGCAGATACGCAGTATTTT	36								CASSQHADTQYF		:::::::::0:-5:12:::::19:-4:36:::	TLML_7_	RNA
5400	CLONES_TRBTLML_7__apheresis_TCR-JV_cDNA_21_TCCGTCTA_merged_170000.txt	8425	2	6.45474e-05	TGTGCCAGCAGTGTTATCGGCAATGAGCAGTTCTTC	EEEEEEEEEEEEEEEEEEEEEEEEEEEEEEEEEEEE	TRBV27*00(219)		TRBJ2-1*00(220)		556|574|593|0|19|I568G|69.0		26|42|70|20|36||80.0												TGTGCCAGCAGTGTTATCGGCAATGAGCAGTTCTTC	36								CASSVIGNEQFF		:::::::::0:1:19:::::20:-6:36:::	TLML_7_	RNA
5401	CLONES_TRBTLML_7__apheresis_TCR-JV_cDNA_21_TCCGTCTA_merged_170000.txt	8426	2	6.45474e-05	TGTGCCAGCAGTGTCAACGACAATGAGCAGTTCTTC	EEEEEEEEEEEEEEEEEEEEEEEEEEEEEEEEEEEE	TRBV2*00(125)		TRBJ2-1*00(225)		518|531|555|0|13||65.0		25|42|70|19|36||85.0												TGTGCCAGCAGTGTCAACGACAATGAGCAGTTCTTC	36								CASSVNDNEQFF		:::::::::0:-4:13:::::19:-5:36:::	TLML_7_	RNA
5402	CLONES_TRBTLML_7__apheresis_TCR-JV_cDNA_21_TCCGTCTA_merged_170000.txt	8427	2	6.45474e-05	TGTGCCAGCAGTGGACGTGTGGGTGAAGCTTTCTTT	EEEEEEEEEEEEEEEEEEEEEEEAEEEEEEEEEEEA	TRBV25-1*00(1115)		TRBJ1-1*00(85)		551|564|588|0|13||65.0		27|40|68|23|36||65.0												TGTGCCAGCAGTGGACGTGTGGGTGAAGCTTTCTTT	32								CASSGRVGEAFF		:::::::::0:-4:13:::::23:-7:36:::	TLML_7_	RNA
5403	CLONES_TRBTLML_7__apheresis_TCR-JV_cDNA_21_TCCGTCTA_merged_170000.txt	8428	2	6.45474e-05	TGTGCCAGCAGTGATAAAAACTATGGCTACACCTTC	EEEEEEEEEEEEEEEEEEEEEEEEEEEEEEEEEEEE	TRBV6-5*00(446.5)		TRBJ1-2*00(230)		519|531|556|0|12||60.0		22|40|68|18|36||90.0												TGTGCCAGCAGTGATAAAAACTATGGCTACACCTTC	36								CASSDKNYGYTF		:::::::::0:-5:12:::::18:-2:36:::	TLML_7_	RNA
5404	CLONES_TRBTLML_7__apheresis_TCR-JV_cDNA_21_TCCGTCTA_merged_170000.txt	8429	2	6.45474e-05	TGTGCCAGCAGTGACCTGACCTATGGCTACACCTTC	EEEEEEEEEEEEEEEEEEEEEEEEEEEEEEEEEEEE	TRBV6-1*00(219.5),TRBV6-6*00(201.5)		TRBJ1-2*00(220)		516|530|553|0|14||70.0;516|528|553|0|12||60.0		24|40|68|20|36||80.0												TGTGCCAGCAGTGACCTGACCTATGGCTACACCTTC	36								CASSDLTYGYTF		:::::::::0:-3:14:::::20:-4:36:::	TLML_7_	RNA
5405	CLONES_TRBTLML_7__apheresis_TCR-JV_cDNA_21_TCCGTCTA_merged_170000.txt	8430	2	6.45474e-05	TGTGCCAGCAGTGACCCTAGTTTTGAAGCTTTCTTT	EEEEEEEEEEEEEEEEEEEEEEEEEEEEEEEEEEEE	TRBV28*00(920)	TRBD2*00(25)	TRBJ1-1*00(110)		564|576|601|0|12||60.0	8|13|48|16|21||25.0	27|40|68|23|36||65.0												TGTGCCAGCAGTGACCCTAGTTTTGAAGCTTTCTTT	36								CASSDPSFEAFF		:::::::::0:-5:12:16:8:-19:21:23:-7:36:::	TLML_7_	RNA
5406	CLONES_TRBTLML_7__apheresis_TCR-JV_cDNA_21_TCCGTCTA_merged_170000.txt	8431	2	6.45474e-05	TGTGCCAGCAGTGAAGGCACAGATACGCAGTATTTT	EEEEEEEEEEEEEEEEEEEEEEEEEEEEEEEEEEEE	TRBV2*00(366.5)		TRBJ2-3*00(240)		518|534|555|0|16||80.0		21|41|69|16|36||100.0												TGTGCCAGCAGTGAAGGCACAGATACGCAGTATTTT	36								CASSEGTDTQYF		:::::::::0:-1:16:::::16:-1:36:::	TLML_7_	RNA
5407	CLONES_TRBTLML_7__apheresis_TCR-JV_cDNA_21_TCCGTCTA_merged_170000.txt	8432	2	6.45474e-05	TGTGCCAGCAGCTTTTTGACAGATACGCAGTATTTT	EEEEEEEEEEEEEEEEEEEEEEEEEEEEEEEEEEEE	TRBV7-6*00(430),TRBV7-7*00(398)		TRBJ2-3*00(230)		576|590|613|0|14||70.0;585|599|622|0|14||70.0		23|41|69|18|36||90.0												TGTGCCAGCAGCTTTTTGACAGATACGCAGTATTTT	36								CASSFLTDTQYF		:::::::::0:-3:14:::::18:-3:36:::	TLML_7_	RNA
5408	CLONES_TRBTLML_7__apheresis_TCR-JV_cDNA_21_TCCGTCTA_merged_170000.txt	8433	2	6.45474e-05	TGTGCCAGCAGCTTTTCGAACATCGAAGCTTTCTTT	EEEEEEEEEEEEEEEEEEEEEEEEEEEEEEEEEEEE	TRBV7-9*00(345)		TRBJ1-1*00(203)		556|570|593|0|14||70.0		21|40|68|17|36|SC26TST27C|63.0												TGTGCCAGCAGCTTTTCGAACATCGAAGCTTTCTTT	36								CASSFSNIEAFF		:::::::::0:-3:14:::::17:-1:36:::	TLML_7_	RNA
5409	CLONES_TRBTLML_7__apheresis_TCR-JV_cDNA_21_TCCGTCTA_merged_170000.txt	8434	2	6.45474e-05	TGTGCCAGCAGCTTCGTGGGGGAGACCCAGTACTTC	EEEEEEEEEEEEEEEEEEEEEEEEEEEEEEEEEEEE	TRBV11-1*00(175),TRBV7-9*00(175),TRBV11-3*00(159),TRBV5-5*00(159)		TRBJ2-5*00(215)		531|545|568|0|14||70.0;556|570|593|0|14||70.0;521|535|558|0|14||70.0;549|563|585|0|14||70.0		25|40|68|21|36||75.0												TGTGCCAGCAGCTTCGTGGGGGAGACCCAGTACTTC	36								CASSFVGETQYF		:::::::::0:-3:14:::::21:-5:36:::	TLML_7_	RNA
5410	CLONES_TRBTLML_7__apheresis_TCR-JV_cDNA_21_TCCGTCTA_merged_170000.txt	8435	2	6.45474e-05	TGTGCCAGCAGCTTCGGACGAGGTGAAGCTTTCTTT	EEEEEEEEEEEEEEEEEEEEEEEEEEEEEEEEEEEE	TRBV7-3*00(135)		TRBJ1-1*00(205)		540|554|577|0|14||70.0		27|40|68|23|36||65.0												TGTGCCAGCAGCTTCGGACGAGGTGAAGCTTTCTTT	36								CASSFGRGEAFF		:::::::::0:-3:14:::::23:-7:36:::	TLML_7_	RNA
5411	CLONES_TRBTLML_7__apheresis_TCR-JV_cDNA_21_TCCGTCTA_merged_170000.txt	8436	2	6.45474e-05	TGTGCCAGCAGCTTCGGAGACGGTGACCAGTTCTTC	EEEEEEEEEEEEEEEAEEEEEEEEEEEEEAEEEEEE	TRBV7-9*00(784)		TRBJ2-1*00(189)		556|570|593|0|14||70.0		29|42|70|23|36|SG32C|49.0												TGTGCCAGCAGCTTCGGAGACGGTGACCAGTTCTTC	32								CASSFGDGDQFF		:::::::::0:-3:14:::::23:-9:36:::	TLML_7_	RNA
5412	CLONES_TRBTLML_7__apheresis_TCR-JV_cDNA_21_TCCGTCTA_merged_170000.txt	8437	2	6.45474e-05	TGTGCCAGCAGCTTCGAATCCTACGAGCAGTACTTC	EEEEEEEEEEEEEEEEEEEEEEEEEEEEEEEEEEEE	TRBV13*00(285)		TRBJ2-7*00(230)		567|581|604|0|14||70.0		21|39|67|18|36||90.0												TGTGCCAGCAGCTTCGAATCCTACGAGCAGTACTTC	36								CASSFESYEQYF		:::::::::0:-3:14:::::18:-1:36:::	TLML_7_	RNA
5413	CLONES_TRBTLML_7__apheresis_TCR-JV_cDNA_21_TCCGTCTA_merged_170000.txt	8438	2	6.45474e-05	TGTGCCAGCAGCTTCAGACGCGCTGAAGCTTTCTTT	EEEEEEEEEEEEEEEEEEEEEEEEEEEEEEEEEEEE	TRBV7-9*00(710)		TRBJ1-1*00(210)		556|570|593|0|14||70.0		26|40|68|22|36||70.0												TGTGCCAGCAGCTTCAGACGCGCTGAAGCTTTCTTT	36								CASSFRRAEAFF		:::::::::0:-3:14:::::22:-6:36:::	TLML_7_	RNA
5414	CLONES_TRBTLML_7__apheresis_TCR-JV_cDNA_21_TCCGTCTA_merged_170000.txt	8439	2	6.45474e-05	TGTGCCAGCAGCTTGTCCGGGGATACGCAGTATTTT	EEEEEEEEEEEEEEEEEAEEEEEEEEEEEEEEEEEE	TRBV7-2*00(395),TRBV7-8*00(347)	TRBD1*00(25),TRBD2*00(25)	TRBJ2-3*00(215)		580|594|617|0|14||70.0;567|581|604|0|14||70.0	10|15|36|16|21||25.0;14|19|48|16|21||25.0	26|41|69|21|36||75.0												TGTGCCAGCAGCTTGTCCGGGGATACGCAGTATTTT	32								CASSLSGDTQYF		:::::::::0:-3:14:16:2:-9:21:21:-6:36:::	TLML_7_	RNA
5415	CLONES_TRBTLML_7__apheresis_TCR-JV_cDNA_21_TCCGTCTA_merged_170000.txt	8440	2	6.45474e-05	TGTGCCAGCAGCTTGTATGGTGGTGAAGCTTTCTTT	EEEEEEEEEEEEEEEEEEEEEEEEEEEEEEEEEEEE	TRBV11-2*00(474),TRBV11-3*00(442),TRBV11-1*00(426)		TRBJ1-1*00(205)		522|536|559|0|14||70.0;521|535|558|0|14||70.0;531|545|568|0|14||70.0		27|40|68|23|36||65.0												TGTGCCAGCAGCTTGTATGGTGGTGAAGCTTTCTTT	36								CASSLYGGEAFF		:::::::::0:-3:14:::::23:-7:36:::	TLML_7_	RNA
5416	CLONES_TRBTLML_7__apheresis_TCR-JV_cDNA_21_TCCGTCTA_merged_170000.txt	8441	2	6.45474e-05	TGTGCCAGCAGCTTGCTAGCGCGCGAGCAGTACTTC	EEEEEEEEEEEEEEEEEEEEEEEEEEEEEEEEEEEE	TRBV5-4*00(519),TRBV5-8*00(471)	TRBD2*00(30)	TRBJ2-7*00(205)		549|564|585|0|15||75.0;551|566|587|0|15||75.0	20|26|48|15|21||30.0	26|39|67|23|36||65.0												TGTGCCAGCAGCTTGCTAGCGCGCGAGCAGTACTTC	36								CASSLLAREQYF		:::::::::0:-1:15:15:-4:-6:21:23:-6:36:::	TLML_7_	RNA
5417	CLONES_TRBTLML_7__apheresis_TCR-JV_cDNA_21_TCCGTCTA_merged_170000.txt	8442	2	6.45474e-05	TGTGCCAGCAGCTTGCCCCAAGAGACCCAGTACTTC	EEEEEEEEEEEEEEEEEEEEEEEEEEEEEEEEEEEE	TRBV7-6*00(330),TRBV7-7*00(298)		TRBJ2-5*00(235)		576|590|613|0|14||70.0;585|599|622|0|14||70.0		21|40|68|17|36||95.0												TGTGCCAGCAGCTTGCCCCAAGAGACCCAGTACTTC	36								CASSLPQETQYF		:::::::::0:-3:14:::::17:-1:36:::	TLML_7_	RNA
5418	CLONES_TRBTLML_7__apheresis_TCR-JV_cDNA_21_TCCGTCTA_merged_170000.txt	8443	2	6.45474e-05	TGTGCCAGCAGCTTGGTGGGCACTGAAGCTTTCTTT	EEEEEEEEEEEEEEEEEAEEEEEEEEEEEEEEEEEE	TRBV7-2*00(770)		TRBJ1-1*00(220)		580|594|617|0|14||70.0		24|40|68|20|36||80.0												TGTGCCAGCAGCTTGGTGGGCACTGAAGCTTTCTTT	32								CASSLVGTEAFF		:::::::::0:-3:14:::::20:-4:36:::	TLML_7_	RNA
5419	CLONES_TRBTLML_7__apheresis_TCR-JV_cDNA_21_TCCGTCTA_merged_170000.txt	8444	2	6.45474e-05	TGTGCCAGCAGCTTGGCGACTAATACGCAGTATTTT	EEEEEEEEEEEEEEEEEEEEEEEEEEEEEEEEEEEE	TRBV5-4*00(245),TRBV5-8*00(229)	TRBD2*00(25)	TRBJ2-3*00(210)		549|566|585|0|17||85.0;551|568|587|0|17||85.0	18|23|48|17|22||25.0	27|41|69|22|36||70.0												TGTGCCAGCAGCTTGGCGACTAATACGCAGTATTTT	36								CASSLATNTQYF		:::::::::0:1:17:17:-2:-9:22:22:-7:36:::	TLML_7_	RNA
5420	CLONES_TRBTLML_7__apheresis_TCR-JV_cDNA_21_TCCGTCTA_merged_170000.txt	8445	2	6.45474e-05	TGTGCCAGCAGCTTGGCAAAAGATACGCAGTATTTT	EEEEEEEEEEEEEEEEEEEEEEEEEEEEEEEEEEEE	TRBV6-5*00(250),TRBV6-1*00(218),TRBV6-8*00(218)		TRBJ2-3*00(220)		519|530|556|0|11||55.0;516|527|553|0|11||55.0;512|523|549|0|11||55.0		25|41|69|20|36||80.0												TGTGCCAGCAGCTTGGCAAAAGATACGCAGTATTTT	36								CASSLAKDTQYF		:::::::::0:-6:11:::::20:-5:36:::	TLML_7_	RNA
5421	CLONES_TRBTLML_7__apheresis_TCR-JV_cDNA_21_TCCGTCTA_merged_170000.txt	8446	2	6.45474e-05	TGTGCCAGCAGCTTGGACGGCCGGGGGCAGTTCTTC	EEEEEEEEEEEEEEEEEEEEEEEEEEEEEEEEEEEE	TRBV11-1*00(585),TRBV11-3*00(569),TRBV11-2*00(537)	TRBD1*00(25),TRBD2*00(25)	TRBJ2-1*00(190)		531|545|568|0|14||70.0;521|535|558|0|14||70.0;522|536|559|0|14||70.0	10|15|36|20|25||25.0;14|19|48|20|25||25.0	32|42|70|26|36||50.0												TGTGCCAGCAGCTTGGACGGCCGGGGGCAGTTCTTC	36								CASSLDGRGQFF		:::::::::0:-3:14:20:2:-9:25:26:-12:36:::	TLML_7_	RNA
5422	CLONES_TRBTLML_7__apheresis_TCR-JV_cDNA_21_TCCGTCTA_merged_170000.txt	8447	2	6.45474e-05	TGTGCCAGCAGCTTGACCAAAAACATTCAGTACTTC	EEEEEEEEEEEEEEEAEEEEEEEEEEEEEEEEEEEE	TRBV7-2*00(398)		TRBJ2-4*00(240)		580|594|617|0|14||70.0		22|42|70|16|36||100.0												TGTGCCAGCAGCTTGACCAAAAACATTCAGTACTTC	32								CASSLTKNIQYF		:::::::::0:-3:14:::::16:-2:36:::	TLML_7_	RNA
5424	CLONES_TRBTLML_7__apheresis_TCR-JV_cDNA_21_TCCGTCTA_merged_170000.txt	8449	2	6.45474e-05	TGTGCCAGCAGCTTATTTAGTTCACCCCTCCACTTT	EEEEEEEEEEEEEEEEEEEEEEEEEEEEEEEEEEEE	TRBV11-2*00(145),TRBV11-3*00(145),TRBV7-2*00(145),TRBV11-1*00(129),TRBV7-9*00(129)		TRBJ1-6*00(220)		522|537|559|0|15||75.0;521|536|558|0|15||75.0;580|595|617|0|15||75.0;531|546|568|0|15||75.0;556|571|593|0|15||75.0		29|45|73|20|36||80.0												TGTGCCAGCAGCTTATTTAGTTCACCCCTCCACTTT	36								CASSLFSSPLHF		:::::::::0:-2:15:::::20:-9:36:::	TLML_7_	RNA
5425	CLONES_TRBTLML_7__apheresis_TCR-JV_cDNA_21_TCCGTCTA_merged_170000.txt	8450	2	6.45474e-05	TGTGCCAGCAGCTTACCCGAGCGGGAGCAGTTCTTC	EEEEEEEEEEEEEEEEEEEEEEEEEEEEEEEEEEEE	TRBV7-6*00(238.5),TRBV7-7*00(212)	TRBD2*00(25)	TRBJ2-1*00(179)		576|591|613|0|15||75.0;585|600|622|0|15||75.0	22|27|48|19|24||25.0	30|42|70|24|36||60.0												TGTGCCAGCAGCTTACCCGAGCGGGAGCAGTTCTTC	36								CASSLPEREQFF		:::::::::0:-2:15:19:-6:-5:24:24:-10:36:::	TLML_7_	RNA
5426	CLONES_TRBTLML_7__apheresis_TCR-JV_cDNA_21_TCCGTCTA_merged_170000.txt	8451	2	6.45474e-05	TGTGCCAGCAGCTTACCAGACTACGAGCAGTACTTC	EEEEEEEEEEEEEEEEEEEEEEEEEEEEEEEEEEEE	TRBV7-8*00(332.5)		TRBJ2-7*00(220)		567|582|604|0|15||75.0		23|39|67|20|36||80.0												TGTGCCAGCAGCTTACCAGACTACGAGCAGTACTTC	36								CASSLPDYEQYF		:::::::::0:-2:15:::::20:-3:36:::	TLML_7_	RNA
5427	CLONES_TRBTLML_7__apheresis_TCR-JV_cDNA_21_TCCGTCTA_merged_170000.txt	8452	2	6.45474e-05	TGTGCCAGCAGCTTACGTGTGGGGGAAGCTTTCTTT	EEEEEEEEEEEEEEEEEEEEEEEEEEEEEEEEEEEE	TRBV11-2*00(220)		TRBJ1-1*00(200)		522|537|559|0|15||75.0		28|40|68|24|36||60.0												TGTGCCAGCAGCTTACGTGTGGGGGAAGCTTTCTTT	36								CASSLRVGEAFF		:::::::::0:-2:15:::::24:-8:36:::	TLML_7_	RNA
5428	CLONES_TRBTLML_7__apheresis_TCR-JV_cDNA_21_TCCGTCTA_merged_170000.txt	8453	2	6.45474e-05	TGTGCCAGCAGCTTAGCGTTTGAGACCCAGTACTTC	EEEEEEEEEEEEEEEEEEEEEEEEEEEEEEEEEEEE	TRBV7-9*00(340)		TRBJ2-5*00(207)		556|574|593|0|18||90.0		25|40|68|21|36||75.0												TGTGCCAGCAGCTTAGCGTTTGAGACCCAGTACTTC	36								CASSLAFETQYF		:::::::::0:1:18:::::21:-5:36:::	TLML_7_	RNA
5429	CLONES_TRBTLML_7__apheresis_TCR-JV_cDNA_21_TCCGTCTA_merged_170000.txt	8454	2	6.45474e-05	TGTGCCAGCAGCTTAGCGACCCCTGAAGCTTTCTTT	EEEEEEEEEEEEEEEEEEEEEEEEEEEEEEEEEEEE	TRBV11-1*00(155),TRBV7-9*00(155)		TRBJ1-1*00(210)		531|549|568|0|18||90.0;556|574|593|0|18||90.0		26|40|68|22|36||70.0												TGTGCCAGCAGCTTAGCGACCCCTGAAGCTTTCTTT	36								CASSLATPEAFF		:::::::::0:1:18:::::22:-6:36:::	TLML_7_	RNA
5430	CLONES_TRBTLML_7__apheresis_TCR-JV_cDNA_21_TCCGTCTA_merged_170000.txt	8455	2	6.45474e-05	TGTGCCAGCAGCTTAGCGAGGGAGACCCAGTACTTC	EEEEEEEEEEEEEEEEEEEEEEEEEEEEEEEEEEEE	TRBV7-2*00(345),TRBV7-8*00(313)		TRBJ2-5*00(215)		580|598|617|0|18||90.0;567|585|604|0|18||90.0		25|40|68|21|36||75.0												TGTGCCAGCAGCTTAGCGAGGGAGACCCAGTACTTC	36								CASSLARETQYF		:::::::::0:1:18:::::21:-5:36:::	TLML_7_	RNA
5431	CLONES_TRBTLML_7__apheresis_TCR-JV_cDNA_21_TCCGTCTA_merged_170000.txt	8456	2	6.45474e-05	TGTGCCAGCAGCTTAGGTACTCAGCCCCAGCATTTT	EEEEEEEEEEEEEEEEEEEEEEEEEEEEEEEEEEEE	TRBV7-9*00(282.5)		TRBJ1-5*00(220)		556|572|593|0|16||80.0		26|42|70|20|36||80.0												TGTGCCAGCAGCTTAGGTACTCAGCCCCAGCATTTT	36								CASSLGTQPQHF		:::::::::0:-1:16:::::20:-6:36:::	TLML_7_	RNA
5432	CLONES_TRBTLML_7__apheresis_TCR-JV_cDNA_21_TCCGTCTA_merged_170000.txt	8457	2	6.45474e-05	TGTGCCAGCAGCTTAGGTAGTTATGAGCAGTTCTTC	EEEEEEEEEEEEEEEEEEEEEEEEEEEEEEEEEEEE	TRBV7-9*00(330)		TRBJ2-1*00(210)		556|572|593|0|16||80.0		28|42|70|22|36||70.0												TGTGCCAGCAGCTTAGGTAGTTATGAGCAGTTCTTC	36								CASSLGSYEQFF		:::::::::0:-1:16:::::22:-8:36:::	TLML_7_	RNA
5433	CLONES_TRBTLML_7__apheresis_TCR-JV_cDNA_21_TCCGTCTA_merged_170000.txt	8458	2	6.45474e-05	TGTGCCAGCAGCTTAGGCCTTGATGAGCAGTTCTTC	EEEEEEEEEEEEEEEEEEEEEEEEEEEEEEEEEEEE	TRBV11-3*00(775)		TRBJ2-1*00(140)		521|537|558|0|16||80.0		28|42|70|22|36||70.0												TGTGCCAGCAGCTTAGGCCTTGATGAGCAGTTCTTC	36								CASSLGLDEQFF		:::::::::0:-1:16:::::22:-8:36:::	TLML_7_	RNA
5434	CLONES_TRBTLML_7__apheresis_TCR-JV_cDNA_21_TCCGTCTA_merged_170000.txt	8459	2	6.45474e-05	TGTGCCAGCAGCTTAGGCCCGTACGAGCAGTACTTC	EEEEEEEEEEEEEEEEEEEEEEEEEEEEEEEEEEEE	TRBV13*00(944)		TRBJ2-7*00(215)		567|586|604|0|19||95.0		24|39|67|21|36||75.0												TGTGCCAGCAGCTTAGGCCCGTACGAGCAGTACTTC	36								CASSLGPYEQYF		:::::::::0:2:19:::::21:-4:36:::	TLML_7_	RNA
5435	CLONES_TRBTLML_7__apheresis_TCR-JV_cDNA_21_TCCGTCTA_merged_170000.txt	8460	2	6.45474e-05	TGTGCCAGCAGCTTAGGCGGCTATGAGCAGTTCTTC	EEEEEEEEEEEEEEEEEEEEEEEEEEEEEEEEEEEE	TRBV7-2*00(500)		TRBJ2-1*00(210)		580|596|617|0|16||80.0		28|42|70|22|36||70.0												TGTGCCAGCAGCTTAGGCGGCTATGAGCAGTTCTTC	36								CASSLGGYEQFF		:::::::::0:-1:16:::::22:-8:36:::	TLML_7_	RNA
5436	CLONES_TRBTLML_7__apheresis_TCR-JV_cDNA_21_TCCGTCTA_merged_170000.txt	8461	2	6.45474e-05	TGTGCCAGCAGCTTAGGGGCGGATACGCAGTATTTT	EEEEEEEEEEEEEEEEEEEEEEEEEEEEEEEEEEEE	TRBV7-3*00(530)	TRBD1*00(30)	TRBJ2-3*00(215)		540|555|577|0|15||75.0	19|25|36|15|21||30.0	26|41|69|21|36||75.0												TGTGCCAGCAGCTTAGGGGCGGATACGCAGTATTTT	36								CASSLGADTQYF		:::::::::0:-2:15:15:-7:1:21:21:-6:36:::	TLML_7_	RNA
5438	CLONES_TRBTLML_7__apheresis_TCR-JV_cDNA_21_TCCGTCTA_merged_170000.txt	8463	2	6.45474e-05	TGTGCCAGCAGCTTAGAACTAGCGGAGGAGTTCTTC	EEEEEEEEEEEEEEEEEEEEEEEEEEEEEEEEEEEE	TRBV11-3*00(324),TRBV11-1*00(299)		TRBJ2-1*00(184)		521|542|558|0|21|ST538A|89.0;531|547|568|0|16||80.0		30|42|70|24|36|SC33G|44.0												TGTGCCAGCAGCTTAGAACTAGCGGAGGAGTTCTTC	36								CASSLELAEEFF		:::::::::0:4:21:::::24:-10:36:::	TLML_7_	RNA
5439	CLONES_TRBTLML_7__apheresis_TCR-JV_cDNA_21_TCCGTCTA_merged_170000.txt	8464	2	6.45474e-05	TGTGCCAGCAGCTTAATGGGACAGGAGCAGTACTTC	EEEEEEEEEEEEEEEEEEEEEEEEEEEEEEEEEEEE	TRBV7-3*00(725)	TRBD1*00(35)	TRBJ2-7*00(200)		540|556|577|0|16||80.0	12|19|36|17|24||35.0	27|39|67|24|36||60.0												TGTGCCAGCAGCTTAATGGGACAGGAGCAGTACTTC	36								CASSLMGQEQYF		:::::::::0:-1:16:17:0:-5:24:24:-7:36:::	TLML_7_	RNA
5440	CLONES_TRBTLML_7__apheresis_TCR-JV_cDNA_21_TCCGTCTA_merged_170000.txt	8465	2	6.45474e-05	TGTGCCAGCAGCTTAAGTGGGTCCGAGCAGTACTTC	EEEEEEEEEEEEEEEEEEEEEEEEEEEEEEEEEEEE	TRBV7-2*00(455)		TRBJ2-7*00(205)		580|595|617|0|15||75.0		26|39|67|23|36||65.0												TGTGCCAGCAGCTTAAGTGGGTCCGAGCAGTACTTC	36								CASSLSGSEQYF		:::::::::0:-2:15:::::23:-6:36:::	TLML_7_	RNA
5442	CLONES_TRBTLML_7__apheresis_TCR-JV_cDNA_21_TCCGTCTA_merged_170000.txt	8467	2	6.45474e-05	TGTGCCAGCAGCTTAAGCAGGTCACCCCTCCACTTT	EEEEEEEEEEEEEEEEEEEEEEEEEEEEEEEEEEEE	TRBV5-8*00(722)		TRBJ1-6*00(199)		551|565|587|0|14||70.0		30|45|73|21|36||75.0												TGTGCCAGCAGCTTAAGCAGGTCACCCCTCCACTTT	36								CASSLSRSPLHF		:::::::::0:-2:14:::::21:-10:36:::	TLML_7_	RNA
5443	CLONES_TRBTLML_7__apheresis_TCR-JV_cDNA_21_TCCGTCTA_merged_170000.txt	8468	2	6.45474e-05	TGTGCCAGCAGCTTAAACGGCAGACACGCTTTCTTT	EEEEEEEEEEEEEEEEEEEEEEEEEEEEEEEEEEEE	TRBV13*00(530)		TRBJ1-1*00(185)		567|582|604|0|15||75.0		31|40|68|27|36||45.0												TGTGCCAGCAGCTTAAACGGCAGACACGCTTTCTTT	36								CASSLNGRHAFF		:::::::::0:-2:15:::::27:-11:36:::	TLML_7_	RNA
5444	CLONES_TRBTLML_7__apheresis_TCR-JV_cDNA_21_TCCGTCTA_merged_170000.txt	8469	2	6.45474e-05	TGTGCCAGCAGCTCTTCCACAGATACGCAGTATTTT	EEEEEEEEEEEEEEEEEEEEEEEEEEEEEEEEEEEE	TRBV11-2*00(311),TRBV11-3*00(279)		TRBJ2-3*00(235)		522|535|559|0|13||65.0;521|534|558|0|13||65.0		22|41|69|17|36||95.0												TGTGCCAGCAGCTCTTCCACAGATACGCAGTATTTT	36								CASSSSTDTQYF		:::::::::0:-4:13:::::17:-2:36:::	TLML_7_	RNA
5445	CLONES_TRBTLML_7__apheresis_TCR-JV_cDNA_21_TCCGTCTA_merged_170000.txt	8470	2	6.45474e-05	TGTGCCAGCAGCTCTGTGAATCAGCCCCAGCATTTT	EEEEEEEEEEEEEEEEEEEEEEEEEEEEEEEEEEEE	TRBV7-2*00(500)		TRBJ1-5*00(230)		580|593|617|0|13||65.0		24|42|70|18|36||90.0												TGTGCCAGCAGCTCTGTGAATCAGCCCCAGCATTTT	36								CASSSVNQPQHF		:::::::::0:-4:13:::::18:-4:36:::	TLML_7_	RNA
5446	CLONES_TRBTLML_7__apheresis_TCR-JV_cDNA_21_TCCGTCTA_merged_170000.txt	8471	2	6.45474e-05	TGTGCCAGCAGCTCTAGTACAGAGACCCAGTACTTC	EEEEEEEEEEEEEEEEEEEEEEEEEEEEEEEEEEEE	TRBV7-2*00(107)	TRBD2*00(25)	TRBJ2-5*00(220)		580|593|617|0|13||65.0	8|13|48|13|18||25.0	24|40|68|20|36||80.0												TGTGCCAGCAGCTCTAGTACAGAGACCCAGTACTTC	36								CASSSSTETQYF		:::::::::0:-4:13:13:8:-19:18:20:-4:36:::	TLML_7_	RNA
5447	CLONES_TRBTLML_7__apheresis_TCR-JV_cDNA_21_TCCGTCTA_merged_170000.txt	8472	2	6.45474e-05	TGTGCCAGCAGCTCTAGGAGCGGGGAGCTGTTTTTT	EEEEEEEEEEEEEEEEEEEEEEEEEEEEEEEEEEEE	TRBV7-2*00(450)		TRBJ2-2*00(220)		580|593|617|0|13||65.0		27|43|71|20|36||80.0												TGTGCCAGCAGCTCTAGGAGCGGGGAGCTGTTTTTT	36								CASSSRSGELFF		:::::::::0:-4:13:::::20:-7:36:::	TLML_7_	RNA
5448	CLONES_TRBTLML_7__apheresis_TCR-JV_cDNA_21_TCCGTCTA_merged_170000.txt	8473	2	6.45474e-05	TGTGCCAGCAGCTCTAACCTCAGGAAGGCTTTCTTT	EEEEEEEEEEEEEEEEEEEEEEEEEEEEEEEEEEEE	TRBV7-9*00(654.5)		TRBJ1-1*00(137.5)		556|569|593|0|13||65.0		31|40|68|27|36||45.0												TGTGCCAGCAGCTCTAACCTCAGGAAGGCTTTCTTT	36								CASSSNLRKAFF		:::::::::0:-4:13:::::27:-11:36:::	TLML_7_	RNA
5449	CLONES_TRBTLML_7__apheresis_TCR-JV_cDNA_21_TCCGTCTA_merged_170000.txt	8474	2	6.45474e-05	TGTGCCAGCAGCTCCCGCACAGATACGCAGTATTTT	EEEEEEEEEEEEEEEEEEEEEEEEEEEEEEEEEEEE	TRBV7-6*00(401),TRBV7-7*00(369)		TRBJ2-3*00(240)		576|589|613|0|13||65.0;585|598|622|0|13||65.0		21|41|69|16|36||100.0												TGTGCCAGCAGCTCCCGCACAGATACGCAGTATTTT	36								CASSSRTDTQYF		:::::::::0:-4:13:::::16:-1:36:::	TLML_7_	RNA
5450	CLONES_TRBTLML_7__apheresis_TCR-JV_cDNA_21_TCCGTCTA_merged_170000.txt	8475	2	6.45474e-05	TGTGCCAGCAGCTCCCGACTACACATTCAGTACTTC	EEEEEEEEEEEEEEEEEEEEEEEEEEEEEEEEEEEE	TRBV7-9*00(490)	TRBD2*00(25)	TRBJ2-4*00(210)		556|569|593|0|13||65.0	18|23|48|16|21||25.0	28|42|70|22|36||70.0												TGTGCCAGCAGCTCCCGACTACACATTCAGTACTTC	36								CASSSRLHIQYF		:::::::::0:-4:13:16:-2:-9:21:22:-8:36:::	TLML_7_	RNA
5451	CLONES_TRBTLML_7__apheresis_TCR-JV_cDNA_21_TCCGTCTA_merged_170000.txt	8476	2	6.45474e-05	TGTGCCAGCAGCTCGTCCGGGACGAAGCAGTTCTTC	EEEEEEEEEEEEEEEEEEEEEEEEEEEEEEEEEEEE	TRBV5-6*00(435)	TRBD1*00(35),TRBD2*00(35)	TRBJ2-1*00(195)		550|563|586|0|13||65.0	10|17|36|16|23||35.0;14|21|48|16|23||35.0	31|42|70|25|36||55.0												TGTGCCAGCAGCTCGTCCGGGACGAAGCAGTTCTTC	36								CASSSSGTKQFF		:::::::::0:-3:13:16:2:-7:23:25:-11:36:::	TLML_7_	RNA
5452	CLONES_TRBTLML_7__apheresis_TCR-JV_cDNA_21_TCCGTCTA_merged_170000.txt	8477	2	6.45474e-05	TGTGCCAGCAGCTCGCAAAGAAACACCATATATTTT	EEEEEEEEEEEEEEEEEEEEEEEEEEEEEEEEEEEE	TRBV7-2*00(710)		TRBJ1-3*00(175)		580|593|617|0|13||65.0		25|42|70|19|36||85.0												TGTGCCAGCAGCTCGCAAAGAAACACCATATATTTT	36								CASSSQRNTIYF		:::::::::0:-4:13:::::19:-5:36:::	TLML_7_	RNA
5453	CLONES_TRBTLML_7__apheresis_TCR-JV_cDNA_21_TCCGTCTA_merged_170000.txt	8478	2	6.45474e-05	TGTGCCAGCAGCTCGGACAGAAACACCATATATTTT	EEEEEEEEEEEEEEEEEEEEEEEEEEEEEEEEEEEE	TRBV11-2*00(125)	TRBD1*00(25)	TRBJ1-3*00(225)		522|535|559|0|13||65.0	13|18|36|14|19||25.0	25|42|70|19|36||85.0												TGTGCCAGCAGCTCGGACAGAAACACCATATATTTT	36								CASSSDRNTIYF		:::::::::0:-4:13:14:-1:-6:19:19:-5:36:::	TLML_7_	RNA
5454	CLONES_TRBTLML_7__apheresis_TCR-JV_cDNA_21_TCCGTCTA_merged_170000.txt	8479	2	6.45474e-05	TGTGCCAGCAGCTCACTAGGGGAAGGCTACACCTTC	EEEEEEEEEEEEEEEEEEEEEEEEEEEEEEEEEEEE	TRBV5-4*00(160)	TRBD1*00(25),TRBD2*00(25)	TRBJ1-2*00(200)		549|562|585|0|13||65.0	17|22|36|17|22||25.0;19|24|48|14|19||25.0	28|40|68|24|36||60.0												TGTGCCAGCAGCTCACTAGGGGAAGGCTACACCTTC	36								CASSSLGEGYTF		:::::::::0:-3:13:17:-5:-2:22:24:-8:36:::	TLML_7_	RNA
5455	CLONES_TRBTLML_7__apheresis_TCR-JV_cDNA_21_TCCGTCTA_merged_170000.txt	8480	2	6.45474e-05	TGTGCCAGCAGCTGGGCCAACTACGAGCAGTACTTC	EEEEEEEEEEEEEEEEEEEEEEEEEEEEEEEEEEEE	TRBV12-3*00(775),TRBV12-4*00(775)	TRBD2*00(25)	TRBJ2-7*00(220)		530|541|567|0|11||55.0;530|541|567|0|11||55.0	29|34|48|13|18||25.0	23|39|67|20|36||80.0												TGTGCCAGCAGCTGGGCCAACTACGAGCAGTACTTC	36								CASSWANYEQYF		:::::::::0:-6:11:13:-13:2:18:20:-3:36:::	TLML_7_	RNA
5456	CLONES_TRBTLML_7__apheresis_TCR-JV_cDNA_21_TCCGTCTA_merged_170000.txt	8481	2	6.45474e-05	TGTGCCAGCAGCTACGGGGCTTACGAGCAGTACTTC	EEEEEEEEEEEEEEEEEEEEEEEEEEEEEEEEEEEE	TRBV11-2*00(112),TRBV11-3*00(112),TRBV7-2*00(112)	TRBD1*00(25)	TRBJ2-7*00(215)		522|535|559|0|13||65.0;521|534|558|0|13||65.0;580|593|617|0|13||65.0	19|24|36|15|20||25.0	24|39|67|21|36||75.0												TGTGCCAGCAGCTACGGGGCTTACGAGCAGTACTTC	36								CASSYGAYEQYF		:::::::::0:-4:13:15:-7:0:20:21:-4:36:::	TLML_7_	RNA
5457	CLONES_TRBTLML_7__apheresis_TCR-JV_cDNA_21_TCCGTCTA_merged_170000.txt	8482	2	6.45474e-05	TGTGCCAGCAGCCTTCCCTTCCAGCCCCAGCATTTT	EEEEEEEEE6EEEEEEEEEEEEEEEEEEAEEEEAEE	TRBV3-1*00(325),TRBV3-2*00(309)		TRBJ1-5*00(215)		543|556|580|0|13||65.0;543|556|580|0|13||65.0		27|42|70|21|36||75.0												TGTGCCAGCAGCCTTCCCTTCCAGCCCCAGCATTTT	21								CASSLPFQPQHF		:::::::::0:-4:13:::::21:-7:36:::	TLML_7_	RNA
5458	CLONES_TRBTLML_7__apheresis_TCR-JV_cDNA_21_TCCGTCTA_merged_170000.txt	8483	2	6.45474e-05	TGTGCCAGCAGCCTCAGCTCCTACGAGCAGTACTTC	EEEEEEEEEEEEEEEEEEEEEEEEEEEEEEEEEEEE	TRBV7-2*00(480)		TRBJ2-7*00(245)		580|592|617|0|12||60.0		18|39|67|15|36||105.0												TGTGCCAGCAGCCTCAGCTCCTACGAGCAGTACTTC	36								CASSLSSYEQYF		:::::::::0:-5:12:::::15:2:36:::	TLML_7_	RNA
5459	CLONES_TRBTLML_7__apheresis_TCR-JV_cDNA_21_TCCGTCTA_merged_170000.txt	8484	2	6.45474e-05	TGTGCCAGCAGCCTGCTGGGGGAGGCGCAGTATTTT	EEEEEEEEEEEEEEEEEEEEEEEEEEEEEEEEEEEE	TRBV7-9*00(176)	TRBD2*00(30)	TRBJ2-3*00(195)		556|568|593|0|12||60.0	25|31|48|19|25||30.0	30|41|69|25|36||55.0												TGTGCCAGCAGCCTGCTGGGGGAGGCGCAGTATTTT	36								CASSLLGEAQYF		:::::::::0:-5:12:19:-9:-1:25:25:-10:36:::	TLML_7_	RNA
5460	CLONES_TRBTLML_7__apheresis_TCR-JV_cDNA_21_TCCGTCTA_merged_170000.txt	8485	2	6.45474e-05	TGTGCCAGCAGCCTGGGGGACGGCGAGCAGTACTTC	EEEEEEEEEEEEEEEEEEEEEEEEEEEEEEEEEEEE	TRBV7-8*00(130)	TRBD1*00(25),TRBD2*00(25)	TRBJ2-7*00(205)		567|579|604|0|12||60.0	12|17|36|16|21||25.0;16|21|48|16|21||25.0	26|39|67|23|36||65.0												TGTGCCAGCAGCCTGGGGGACGGCGAGCAGTACTTC	36								CASSLGDGEQYF		:::::::::0:-5:12:16:0:-7:21:23:-6:36:::	TLML_7_	RNA
5462	CLONES_TRBTLML_7__apheresis_TCR-JV_cDNA_21_TCCGTCTA_merged_170000.txt	8487	2	6.45474e-05	TGTGCCAGCAGCCTACTGTCGGGGGAGCAGTTCTTC	EEEEEEEEEEEEEEEEEEEEEEEEEEEEEEEEEEEE	TRBV7-8*00(198),TRBV7-2*00(182)	TRBD1*00(25)	TRBJ2-1*00(200)		567|579|604|0|12||60.0;580|592|617|0|12||60.0	5|10|36|15|20||25.0	30|42|70|24|36||60.0												TGTGCCAGCAGCCTACTGTCGGGGGAGCAGTTCTTC	36								CASSLLSGEQFF		:::::::::0:-5:12:15:7:-14:20:24:-10:36:::	TLML_7_	RNA
5463	CLONES_TRBTLML_7__apheresis_TCR-JV_cDNA_21_TCCGTCTA_merged_170000.txt	8488	2	6.45474e-05	TGTGCCAGCAGCCCTCAGGGCGGGGAGCAGTTCTTC	EEEEEEEEEEEEEEEEEEEEEEEEEEEEEEEEEEEE	TRBV5-4*00(380),TRBV5-8*00(364)	TRBD1*00(25),TRBD2*00(25)	TRBJ2-1*00(200)		549|561|585|0|12||60.0;551|563|587|0|12||60.0	16|21|36|15|20||25.0;23|28|48|19|24||25.0	30|42|70|24|36||60.0												TGTGCCAGCAGCCCTCAGGGCGGGGAGCAGTTCTTC	36								CASSPQGGEQFF		:::::::::0:-4:12:15:-4:-3:20:24:-10:36:::	TLML_7_	RNA
5464	CLONES_TRBTLML_7__apheresis_TCR-JV_cDNA_21_TCCGTCTA_merged_170000.txt	8489	2	6.45474e-05	TGTGCCAGCAGCCCCTCTATAGGGGAGCAGTACTTC	EEEEEEEEEEEEEEEEEEEEEEEEEEEEEEEEEEEE	TRBV7-8*00(440)	TRBD2*00(25)	TRBJ2-7*00(200)		567|579|604|0|12||60.0	0|5|48|12|17||25.0	27|39|67|24|36||60.0												TGTGCCAGCAGCCCCTCTATAGGGGAGCAGTACTTC	36								CASSPSIGEQYF		:::::::::0:-5:12:12:16:-27:17:24:-7:36:::	TLML_7_	RNA
5465	CLONES_TRBTLML_7__apheresis_TCR-JV_cDNA_21_TCCGTCTA_merged_170000.txt	8490	2	6.45474e-05	TGTGCCAGCAGCCCCTCTACCTACGAGCAGTACTTC	EEEEEEEEEEEEEEEEEEEEEEEEEEEEEEEEEEEE	TRBV7-9*00(340)	TRBD2*00(25)	TRBJ2-7*00(225)		556|568|593|0|12||60.0	0|5|48|12|17||25.0	22|39|67|19|36||85.0												TGTGCCAGCAGCCCCTCTACCTACGAGCAGTACTTC	36								CASSPSTYEQYF		:::::::::0:-5:12:12:16:-27:17:19:-2:36:::	TLML_7_	RNA
5466	CLONES_TRBTLML_7__apheresis_TCR-JV_cDNA_21_TCCGTCTA_merged_170000.txt	8491	2	6.45474e-05	TGTGCCAGCAGCCCCGGCACAGATACGCAGTATTTT	EEEEEEEEEEEEEEEEEEEEEEEEEEEEEEEEEEEE	TRBV11-2*00(310),TRBV11-3*00(278)		TRBJ2-3*00(240)		522|534|559|0|12||60.0;521|533|558|0|12||60.0		21|41|69|16|36||100.0												TGTGCCAGCAGCCCCGGCACAGATACGCAGTATTTT	36								CASSPGTDTQYF		:::::::::0:-5:12:::::16:-1:36:::	TLML_7_	RNA
5467	CLONES_TRBTLML_7__apheresis_TCR-JV_cDNA_21_TCCGTCTA_merged_170000.txt	8492	2	6.45474e-05	TGTGCCAGCAGCCCCGGACACGGTGAGCAGTTCTTC	EEEEEEEEEEEEEEEEEEEEEEEEEEEEEEEEEEEE	TRBV11-1*00(160),TRBV7-9*00(160),TRBV7-6*00(144)	TRBD1*00(25),TRBD2*00(25)	TRBJ2-1*00(205)		531|543|568|0|12||60.0;556|568|593|0|12||60.0;576|588|613|0|12||60.0	9|14|36|12|17||25.0;13|18|48|12|17||25.0	29|42|70|23|36||65.0												TGTGCCAGCAGCCCCGGACACGGTGAGCAGTTCTTC	36								CASSPGHGEQFF		:::::::::0:-5:12:12:3:-10:17:23:-9:36:::	TLML_7_	RNA
5468	CLONES_TRBTLML_7__apheresis_TCR-JV_cDNA_21_TCCGTCTA_merged_170000.txt	8493	2	6.45474e-05	TGTGCCAGCAGCCCCGATGGGGTCGGCTACACCTTC	EEEEEEEEEEEEEEEEEEEEEEEEEEEEEEEEEEEE	TRBV7-2*00(515)		TRBJ1-2*00(200)		580|592|617|0|12||60.0		28|40|68|24|36||60.0												TGTGCCAGCAGCCCCGATGGGGTCGGCTACACCTTC	36								CASSPDGVGYTF		:::::::::0:-5:12:::::24:-8:36:::	TLML_7_	RNA
5469	CLONES_TRBTLML_7__apheresis_TCR-JV_cDNA_21_TCCGTCTA_merged_170000.txt	8494	2	6.45474e-05	TGTGCCAGCAGCCCCGAAGCGGAAGGCTACACCTTC	EEEEEEAEEEEEEEEEEEEEEEEEEEEEEEEEEEEE	TRBV12-3*00(900),TRBV12-4*00(900)	TRBD2*00(25)	TRBJ1-2*00(200)		530|541|567|0|11||55.0;530|541|567|0|11||55.0	22|27|48|17|22||25.0	28|40|68|24|36||60.0												TGTGCCAGCAGCCCCGAAGCGGAAGGCTACACCTTC	32								CASSPEAEGYTF		:::::::::0:-6:11:17:-6:-5:22:24:-8:36:::	TLML_7_	RNA
5470	CLONES_TRBTLML_7__apheresis_TCR-JV_cDNA_21_TCCGTCTA_merged_170000.txt	8495	2	6.45474e-05	TGTGCCAGCAGCCCCAGGGGTTATGGCTACACCTTC	EEEEEEEEEEEEEEEEEEEEEEEEEEEEEEEEEEEE	TRBV3-1*00(205),TRBV3-2*00(205)	TRBD1*00(30)	TRBJ1-2*00(215)		543|556|580|0|13||65.0;543|556|580|0|13||65.0	16|22|36|14|20||30.0	25|40|68|21|36||75.0												TGTGCCAGCAGCCCCAGGGGTTATGGCTACACCTTC	36								CASSPRGYGYTF		:::::::::0:-4:13:14:-4:-2:20:21:-5:36:::	TLML_7_	RNA
5471	CLONES_TRBTLML_7__apheresis_TCR-JV_cDNA_21_TCCGTCTA_merged_170000.txt	8496	2	6.45474e-05	TGTGCCAGCAGCCCGCCGGGGGAGGGCTACACCTTC	EEEEEEEEEEEEEEEEEEEEEEEEEEEEEEEEEEEE	TRBV7-2*00(490.5)	TRBD1*00(25),TRBD2*00(25)	TRBJ1-2*00(200)		580|592|617|0|12||60.0	10|15|36|15|20||25.0;14|19|48|15|20||25.0	28|40|68|24|36||60.0												TGTGCCAGCAGCCCGCCGGGGGAGGGCTACACCTTC	36								CASSPPGEGYTF		:::::::::0:-5:12:15:2:-9:20:24:-8:36:::	TLML_7_	RNA
5472	CLONES_TRBTLML_7__apheresis_TCR-JV_cDNA_21_TCCGTCTA_merged_170000.txt	8497	2	6.45474e-05	TGTGCCAGCAGCCCGGGTAGGGACGGGGGGTTCTTC	EEEEEEEEEEEEEEEEEEEEEEEEEAEEEEEEEEEE	TRBV12-3*00(675),TRBV12-4*00(675)	TRBD1*00(34),TRBD2*00(30)	TRBJ2-1*00(175)		530|541|567|0|11||55.0;530|541|567|0|11||55.0	12|22|36|19|29|SA17G|34.0;13|19|48|11|17||30.0	35|42|70|29|36||35.0												TGTGCCAGCAGCCCGGGTAGGGACGGGGGGTTCTTC	32								CASSPGRDGGFF		:::::::::0:-6:11:19:0:-2:29:29:-15:36:::	TLML_7_	RNA
5473	CLONES_TRBTLML_7__apheresis_TCR-JV_cDNA_21_TCCGTCTA_merged_170000.txt	8498	2	6.45474e-05	TGTGCCAGCAGCCCGGACCTGGGAGGCTACACCTTC	EEEEEEEEEEEEEEEEEEEEEEEEEEEEEEEEEEEE	TRBV7-2*00(345),TRBV7-8*00(313)		TRBJ1-2*00(200)		580|592|617|0|12||60.0;567|579|604|0|12||60.0		28|40|68|24|36||60.0												TGTGCCAGCAGCCCGGACCTGGGAGGCTACACCTTC	36								CASSPDLGGYTF		:::::::::0:-5:12:::::24:-8:36:::	TLML_7_	RNA
5474	CLONES_TRBTLML_7__apheresis_TCR-JV_cDNA_21_TCCGTCTA_merged_170000.txt	8499	2	6.45474e-05	TGTGCCAGCAGCCCACCTGCAGGTGAGCAGTTCTTC	EEEEEEEEEEEEEEEEEEEEEEEEEEEEEEEEEEEE	TRBV6-6*00(775)		TRBJ2-1*00(205)		516|527|553|0|11||55.0		29|42|70|23|36||65.0												TGTGCCAGCAGCCCACCTGCAGGTGAGCAGTTCTTC	36								CASSPPAGEQFF		:::::::::0:-6:11:::::23:-9:36:::	TLML_7_	RNA
5475	CLONES_TRBTLML_7__apheresis_TCR-JV_cDNA_21_TCCGTCTA_merged_170000.txt	8500	2	6.45474e-05	TGTGCCAGCAGCCCACCGGGAAATGAGCAGTTCTTC	EEEEEEEEEEEEEEEEEEEEEEEEEEEEEEEEEEEE	TRBV3-1*00(570),TRBV3-2*00(522)	TRBD1*00(30),TRBD2*00(30)	TRBJ2-1*00(215)		543|556|580|0|13||65.0;543|556|580|0|13||65.0	10|16|36|15|21||30.0;14|20|48|15|21||30.0	27|42|70|21|36||75.0												TGTGCCAGCAGCCCACCGGGAAATGAGCAGTTCTTC	36								CASSPPGNEQFF		:::::::::0:-4:13:15:2:-8:21:21:-7:36:::	TLML_7_	RNA
5476	CLONES_TRBTLML_7__apheresis_TCR-JV_cDNA_21_TCCGTCTA_merged_170000.txt	8501	2	6.45474e-05	TGTGCCAGCAGCCCAGGAGCAGATACGCAGTATTTT	EEEEEEAEEEEEEEEEEEEEEEEEEEEEEEEEEEEE	TRBV11-2*00(710)		TRBJ2-3*00(225)		522|534|559|0|12||60.0		24|41|69|19|36||85.0												TGTGCCAGCAGCCCAGGAGCAGATACGCAGTATTTT	32								CASSPGADTQYF		:::::::::0:-5:12:::::19:-4:36:::	TLML_7_	RNA
5477	CLONES_TRBTLML_7__apheresis_TCR-JV_cDNA_21_TCCGTCTA_merged_170000.txt	8502	2	6.45474e-05	TGTGCCAGCAGCCGCCGGACAGATACGCAGTATTTT	EEEEEEEEEEEEEEEEEEEEEEEEEEEEEEEEEEEE	TRBV5-4*00(233),TRBV5-8*00(217)		TRBJ2-3*00(76)		549|561|585|0|12||60.0;551|563|587|0|12||60.0		23|41|69|18|36||90.0												TGTGCCAGCAGCCGCCGGACAGATACGCAGTATTTT	36								CASSRRTDTQYF		:::::::::0:-4:12:::::18:-3:36:::	TLML_7_	RNA
5478	CLONES_TRBTLML_7__apheresis_TCR-JV_cDNA_21_TCCGTCTA_merged_170000.txt	8503	2	6.45474e-05	TGTGCCAGCAGCCGCGACACAGATACGCAGTATTTT	EEEEEEEEEEEEEEEEEEEEEEEEEEEEEEEAAAAA	TRBV9*00(827)		TRBJ2-3*00(95)		559|571|595|0|12||60.0		22|41|69|17|36||95.0												TGTGCCAGCAGCCGCGACACAGATACGCAGTATTTT	32								CASSRDTDTQYF		:::::::::0:-4:12:::::17:-2:36:::	TLML_7_	RNA
5479	CLONES_TRBTLML_7__apheresis_TCR-JV_cDNA_21_TCCGTCTA_merged_170000.txt	8504	2	6.45474e-05	TGTGCCAGCAGCCGCAGCTCCTACGAGCAGTACTTC	EEEEEEEEEEEEEEEEEEEEEEEEEEEEEEEEEEEE	TRBV6-2*00(102.5),TRBV6-3*00(102.5)		TRBJ2-7*00(245)		516|527|553|0|11||55.0;516|527|553|0|11||55.0		18|39|67|15|36||105.0												TGTGCCAGCAGCCGCAGCTCCTACGAGCAGTACTTC	36								CASSRSSYEQYF		:::::::::0:-6:11:::::15:2:36:::	TLML_7_	RNA
5480	CLONES_TRBTLML_7__apheresis_TCR-JV_cDNA_21_TCCGTCTA_merged_170000.txt	8505	2	6.45474e-05	TGTGCCAGCAGCCGGGGGGGTTCACCCCTCCACTTT	EEEEEEEEEEEEEEEEEEEEEEEEEEEEEEEEEEEE	TRBV3-1*00(172.5),TRBV3-2*00(164.5)	TRBD1*00(25)	TRBJ1-6*00(220)		543|556|580|0|13||65.0;543|556|580|0|13||65.0	18|23|36|13|18||25.0	29|45|73|20|36||80.0												TGTGCCAGCAGCCGGGGGGGTTCACCCCTCCACTTT	36								CASSRGGSPLHF		:::::::::0:-4:13:13:-6:-1:18:20:-9:36:::	TLML_7_	RNA
5481	CLONES_TRBTLML_7__apheresis_TCR-JV_cDNA_21_TCCGTCTA_merged_170000.txt	8506	2	6.45474e-05	TGTGCCAGCAGCCGGAGCACAGATACGCAGTATTTT	EEEEEEEEEEEEEEEEEEEEEEEEEEEEEEEEEEEE	TRBV12-3*00(525),TRBV12-4*00(525)		TRBJ2-3*00(175)		530|541|567|0|11||55.0;530|541|567|0|11||55.0		20|41|69|15|36||105.0												TGTGCCAGCAGCCGGAGCACAGATACGCAGTATTTT	36								CASSRSTDTQYF		:::::::::0:-6:11:::::15:0:36:::	TLML_7_	RNA
5482	CLONES_TRBTLML_7__apheresis_TCR-JV_cDNA_21_TCCGTCTA_merged_170000.txt	8507	2	6.45474e-05	TGTGCCAGCAGCCATCCCGGGAACGAGCAGTACTTC	EEEEEEEEEEEEEEEEEEEEEEEEEEEEEEEEEEEE	TRBV12-3*00(510),TRBV12-4*00(510)	TRBD1*00(40),TRBD2*00(40)	TRBJ2-7*00(210)		530|541|567|0|11||55.0;530|541|567|0|11||55.0	8|16|36|14|22||40.0;12|20|48|14|22||40.0	25|39|67|22|36||70.0												TGTGCCAGCAGCCATCCCGGGAACGAGCAGTACTTC	36								CASSHPGNEQYF		:::::::::0:-6:11:14:4:-8:22:22:-5:36:::	TLML_7_	RNA
5483	CLONES_TRBTLML_7__apheresis_TCR-JV_cDNA_21_TCCGTCTA_merged_170000.txt	8508	2	6.45474e-05	TGTGCCAGCAGCCAATCCCAAGAGACCCAGTACTTC	EEEEEEEEEEEEEEEEEEEEEEEEEEEEEEEEEEEE	TRBV14*00(120)		TRBJ2-5*00(235)		516|531|553|0|15||75.0		21|40|68|17|36||95.0												TGTGCCAGCAGCCAATCCCAAGAGACCCAGTACTTC	36								CASSQSQETQYF		:::::::::0:-2:15:::::17:-1:36:::	TLML_7_	RNA
5484	CLONES_TRBTLML_7__apheresis_TCR-JV_cDNA_21_TCCGTCTA_merged_170000.txt	8509	2	6.45474e-05	TGTGCCAGCAGCCAATCAACTGATGGCTACACCTTC	EEEEEEEEEEEEEEEEEEEEEEEEEEEEEEEEEEEE	TRBV16*00(645)		TRBJ1-2*00(210)		537|554|574|0|17||85.0		26|40|68|22|36||70.0												TGTGCCAGCAGCCAATCAACTGATGGCTACACCTTC	36								CASSQSTDGYTF		:::::::::0:0:17:::::22:-6:36:::	TLML_7_	RNA
5485	CLONES_TRBTLML_7__apheresis_TCR-JV_cDNA_21_TCCGTCTA_merged_170000.txt	8510	2	6.45474e-05	TGTGCCAGCAGCCAATGGTTCAGTGAGCAGTTCTTC	EEEEEEEEEEEEEEEEEEEEEEEEEEEEEEEEEEEE	TRBV14*00(580)		TRBJ2-1*00(205)		516|531|553|0|15||75.0		29|42|70|23|36||65.0												TGTGCCAGCAGCCAATGGTTCAGTGAGCAGTTCTTC	36								CASSQWFSEQFF		:::::::::0:-2:15:::::23:-9:36:::	TLML_7_	RNA
5486	CLONES_TRBTLML_7__apheresis_TCR-JV_cDNA_21_TCCGTCTA_merged_170000.txt	8511	2	6.45474e-05	TGTGCCAGCAGCCAAGTGGGGGAGACCCAGTACTTC	EEEEEEEEEEEEEEEEEEEEEEEEEEEEEEEEEEEE	TRBV3-1*00(1139)		TRBJ2-5*00(215)		543|559|580|0|16||80.0		25|40|68|21|36||75.0												TGTGCCAGCAGCCAAGTGGGGGAGACCCAGTACTTC	36								CASSQVGETQYF		:::::::::0:-1:16:::::21:-5:36:::	TLML_7_	RNA
5487	CLONES_TRBTLML_7__apheresis_TCR-JV_cDNA_21_TCCGTCTA_merged_170000.txt	8512	2	6.45474e-05	TGTGCCAGCAGCCAAGGCCAGACAAAGCAGTTCTTC	EEEEEEEEEEEEEEEEEEEEEEEEEEEEEEEEEEEE	TRBV3-1*00(358)		TRBJ2-1*00(105)		543|559|580|0|16||80.0		31|42|70|25|36||55.0												TGTGCCAGCAGCCAAGGCCAGACAAAGCAGTTCTTC	36								CASSQGQTKQFF		:::::::::0:-1:16:::::25:-11:36:::	TLML_7_	RNA
5488	CLONES_TRBTLML_7__apheresis_TCR-JV_cDNA_21_TCCGTCTA_merged_170000.txt	8513	2	6.45474e-05	TGTGCCAGCAGCCAAGACGGGTCTGGCTACACCTTC	EEEEEEEEEEEEEEEEEEEEEEEEEEEEEEEEEEEE	TRBV3-1*00(355),TRBV3-2*00(339)		TRBJ1-2*00(205)		543|560|580|0|17||85.0;543|560|580|0|17||85.0		27|40|68|23|36||65.0												TGTGCCAGCAGCCAAGACGGGTCTGGCTACACCTTC	36								CASSQDGSGYTF		:::::::::0:0:17:::::23:-7:36:::	TLML_7_	RNA
5489	CLONES_TRBTLML_7__apheresis_TCR-JV_cDNA_21_TCCGTCTA_merged_170000.txt	8514	2	6.45474e-05	TGTGCCAGCAGCCAAGAAAGGGTTGGCTACACCTTC	EEEEEEEEEEEEEEEEEEEEEEEEEEEEEEEEAAAA	TRBV3-1*00(895)		TRBJ1-2*00(70)		543|560|580|0|17||85.0		27|40|68|23|36||65.0												TGTGCCAGCAGCCAAGAAAGGGTTGGCTACACCTTC	32								CASSQERVGYTF		:::::::::0:0:17:::::23:-7:36:::	TLML_7_	RNA
5490	CLONES_TRBTLML_7__apheresis_TCR-JV_cDNA_21_TCCGTCTA_merged_170000.txt	8515	2	6.45474e-05	TGTGCCAGCAGCGTCCTCGGGTCACCCCTCCACTTT	EEEEEEEEEEEEEEEEEEEEEEEEEEEEEEEEEEEE	TRBV9*00(455)		TRBJ1-6*00(215)		559|573|595|0|14||70.0		30|45|73|21|36||75.0												TGTGCCAGCAGCGTCCTCGGGTCACCCCTCCACTTT	36								CASSVLGSPLHF		:::::::::0:-2:14:::::21:-10:36:::	TLML_7_	RNA
5491	CLONES_TRBTLML_7__apheresis_TCR-JV_cDNA_21_TCCGTCTA_merged_170000.txt	8516	2	6.45474e-05	TGTGCCAGCAGCGTACTTCCCTATGGCTACACCTTC	EEEEEEEEEEEEEEEEEEEEEEEEEEEEEEEEEEEE	TRBV9*00(385)		TRBJ1-2*00(220)		559|574|595|0|15||75.0		24|40|68|20|36||80.0												TGTGCCAGCAGCGTACTTCCCTATGGCTACACCTTC	36								CASSVLPYGYTF		:::::::::0:-1:15:::::20:-4:36:::	TLML_7_	RNA
5492	CLONES_TRBTLML_7__apheresis_TCR-JV_cDNA_21_TCCGTCTA_merged_170000.txt	8517	2	6.45474e-05	TGTGCCAGCAGCGTAGTTACAGGGGAGCAGTACTTC	EEEEEEEEEEEEEEEEEEEEEEEEEEEEEEEEEEEE	TRBV9*00(249)		TRBJ2-7*00(200)		559|579|595|0|20|SC575T|84.0		27|39|67|24|36||60.0												TGTGCCAGCAGCGTAGTTACAGGGGAGCAGTACTTC	36								CASSVVTGEQYF		:::::::::0:4:20:::::24:-7:36:::	TLML_7_	RNA
5493	CLONES_TRBTLML_7__apheresis_TCR-JV_cDNA_21_TCCGTCTA_merged_170000.txt	8518	2	6.45474e-05	TGTGCCAGCAGCGCCGGGACTTTGGCGCAGTATTTT	EEEEEEEEEEEEEEEEEEEEEEEEEEEEEEEEEEEE	TRBV27*00(372.5)	TRBD2*00(40),TRBD1*00(35)	TRBJ2-3*00(195)		556|567|593|0|11||55.0	14|22|48|13|21||40.0;10|17|36|13|20||35.0	30|41|69|25|36||55.0												TGTGCCAGCAGCGCCGGGACTTTGGCGCAGTATTTT	36								CASSAGTLAQYF		:::::::::0:-6:11:13:2:-10:21:25:-10:36:::	TLML_7_	RNA
5494	CLONES_TRBTLML_7__apheresis_TCR-JV_cDNA_21_TCCGTCTA_merged_170000.txt	8519	2	6.45474e-05	TGTGCCAGCAGCGGTGACACCGGGGAGCTGTTTTTT	EEEEEEEEEEEEEEEEEEEEEEEEEEEEEEEEEEEE	TRBV9*00(124)		TRBJ2-2*00(240)		559|572|595|0|13||65.0		23|43|71|16|36||100.0												TGTGCCAGCAGCGGTGACACCGGGGAGCTGTTTTTT	36								CASSGDTGELFF		:::::::::0:-3:13:::::16:-3:36:::	TLML_7_	RNA
5495	CLONES_TRBTLML_7__apheresis_TCR-JV_cDNA_21_TCCGTCTA_merged_170000.txt	8520	2	6.45474e-05	TGTGCCAGCAGCGGGCTTCAAGAGACCCAGTACTTC	EEEEEEEEEEEEEEEEEEEEEEEEEEEEEEEEEEEE	TRBV7-2*00(292),TRBV7-8*00(260)		TRBJ2-5*00(230)		580|592|617|0|12||60.0;567|579|604|0|12||60.0		22|40|68|18|36||90.0												TGTGCCAGCAGCGGGCTTCAAGAGACCCAGTACTTC	36								CASSGLQETQYF		:::::::::0:-5:12:::::18:-2:36:::	TLML_7_	RNA
5496	CLONES_TRBTLML_7__apheresis_TCR-JV_cDNA_21_TCCGTCTA_merged_170000.txt	8521	2	6.45474e-05	TGTGCCAGCAGCAACAATAATTCACCCCTCCACTTT	EEEEEEEEEEEEEEEEEEEEEEEEEEEEEEEEEEEE	TRBV2*00(320)		TRBJ1-6*00(216)		518|529|555|0|11||55.0		25|45|73|16|36||100.0												TGTGCCAGCAGCAACAATAATTCACCCCTCCACTTT	36								CASSNNNSPLHF		:::::::::0:-6:11:::::16:-5:36:::	TLML_7_	RNA
5497	CLONES_TRBTLML_7__apheresis_TCR-JV_cDNA_21_TCCGTCTA_merged_170000.txt	8522	2	6.45474e-05	TGTGCCAGCAGCAAGGACAGGGGCGAGCAGTACTTC	EEEEEEEEEEEEEEEEEEEEEEEEEEEEEEEEEEEE	TRBV11-1*00(275),TRBV11-3*00(259)	TRBD1*00(45)	TRBJ2-7*00(205)		531|543|568|0|12||60.0;521|533|558|0|12||60.0	13|22|36|14|23||45.0	26|39|67|23|36||65.0												TGTGCCAGCAGCAAGGACAGGGGCGAGCAGTACTTC	36								CASSKDRGEQYF		:::::::::0:-5:12:14:-1:-2:23:23:-6:36:::	TLML_7_	RNA
5498	CLONES_TRBTLML_7__apheresis_TCR-JV_cDNA_21_TCCGTCTA_merged_170000.txt	8523	2	6.45474e-05	TGTGCCAGCAGGGGAGGCACAGATACGCAGTATTTT	EEEEEEEEEEEEEEEEEEEEEEEEEEEEEEEEEEEE	TRBV2*00(230)	TRBD2*00(25)	TRBJ2-3*00(240)		518|529|555|0|11||55.0	25|30|48|11|16||25.0	21|41|69|16|36||100.0												TGTGCCAGCAGGGGAGGCACAGATACGCAGTATTTT	36								CASRGGTDTQYF		:::::::::0:-6:11:11:-9:-2:16:16:-1:36:::	TLML_7_	RNA
5499	CLONES_TRBTLML_7__apheresis_TCR-JV_cDNA_21_TCCGTCTA_merged_170000.txt	8524	2	6.45474e-05	TGTGCCAGCAGGGACCTCGAGGAGACCCAGTACTTC	EEEEEEEEEEEEEEEEEEEEEEEEEEEEEEEEEEEE	TRBV7-8*00(252)		TRBJ2-5*00(215)		567|578|604|0|11||55.0		25|40|68|21|36||75.0												TGTGCCAGCAGGGACCTCGAGGAGACCCAGTACTTC	36								CASRDLEETQYF		:::::::::0:-6:11:::::21:-5:36:::	TLML_7_	RNA
5500	CLONES_TRBTLML_7__apheresis_TCR-JV_cDNA_21_TCCGTCTA_merged_170000.txt	8525	2	6.45474e-05	TGTGCCAGCAGGGACAGCACAGATACGCAGTATTTT	EEEEEEEEEEEEEEEEEEEEEEEEEEEEEEEEEEEE	TRBV12-3*00(200),TRBV12-4*00(200)		TRBJ2-3*00(245)		530|541|567|0|11||55.0;530|541|567|0|11||55.0		20|41|69|15|36||105.0												TGTGCCAGCAGGGACAGCACAGATACGCAGTATTTT	36								CASRDSTDTQYF		:::::::::0:-6:11:::::15:0:36:::	TLML_7_	RNA
5501	CLONES_TRBTLML_7__apheresis_TCR-JV_cDNA_21_TCCGTCTA_merged_170000.txt	8526	2	6.45474e-05	TGTGCCAGCAGGGAGGCGGGACGCTCGCAGTATTTT	EEEEEEEEEEEEEEEEEEEEEEEEEEEEEEEEEEEE	TRBV28*00(545)	TRBD1*00(30),TRBD2*00(30)	TRBJ2-3*00(195)		564|575|601|0|11||55.0	11|17|36|16|22||30.0;15|21|48|16|22||30.0	30|41|69|25|36||55.0												TGTGCCAGCAGGGAGGCGGGACGCTCGCAGTATTTT	36								CASREAGRSQYF		:::::::::0:-6:11:16:1:-7:22:25:-10:36:::	TLML_7_	RNA
5502	CLONES_TRBTLML_7__apheresis_TCR-JV_cDNA_21_TCCGTCTA_merged_170000.txt	8527	2	6.45474e-05	TGTGCCAGCAGGGAAAACATGGACGAGCAGTACTTC	EEEEEEEEEEEEEEEEEEEEEEEEEEEEEEEEEEEE	TRBV2*00(709)		TRBJ2-7*00(210)		518|533|555|0|15|ST529G|59.0		25|39|67|22|36||70.0												TGTGCCAGCAGGGAAAACATGGACGAGCAGTACTTC	36								CASRENMDEQYF		:::::::::0:-2:15:::::22:-5:36:::	TLML_7_	RNA
5503	CLONES_TRBTLML_7__apheresis_TCR-JV_cDNA_21_TCCGTCTA_merged_170000.txt	8528	2	6.45474e-05	TGTGCCAGCAGGACCTGGGTCAATGAGCAGTTCTTC	EE6EEEEEEEEEEEEEEEEEEEEEEEEEEEEEEEEE	TRBV12-4*00(1152),TRBV12-3*00(1072)		TRBJ2-1*00(220)		530|541|567|0|11||55.0;530|541|567|0|11||55.0		26|42|70|20|36||80.0												TGTGCCAGCAGGACCTGGGTCAATGAGCAGTTCTTC	21								CASRTWVNEQFF		:::::::::0:-6:11:::::20:-6:36:::	TLML_7_	RNA
5504	CLONES_TRBTLML_7__apheresis_TCR-JV_cDNA_21_TCCGTCTA_merged_170000.txt	8529	2	6.45474e-05	TGTGCCAGCAGATTTGACAGTCCCATTCAGTACTTC	EEEEEEEEEEEEEEEEEEEEEEEEEEEEEEEEEEEE	TRBV6-6*00(557.5)	TRBD1*00(25),TRBD2*00(25)	TRBJ2-4*00(190)		516|527|553|0|11||55.0	14|19|36|15|20||25.0;10|15|48|18|23||25.0	29|42|70|23|36||65.0												TGTGCCAGCAGATTTGACAGTCCCATTCAGTACTTC	36								CASRFDSPIQYF		:::::::::0:-6:11:15:-2:-5:20:23:-9:36:::	TLML_7_	RNA
5505	CLONES_TRBTLML_7__apheresis_TCR-JV_cDNA_21_TCCGTCTA_merged_170000.txt	8530	2	6.45474e-05	TGTGCCAGCAGATCACCAAGAGAGACCCAGTACTTC	EEEEEEEEEEEEEEEEEEEEEEEEEEEEEEEEEEEE	TRBV6-4*00(310)		TRBJ2-5*00(215)		518|529|555|0|11||55.0		24|40|68|20|36||80.0												TGTGCCAGCAGATCACCAAGAGAGACCCAGTACTTC	36								CASRSPRETQYF		:::::::::0:-6:11:::::20:-4:36:::	TLML_7_	RNA
5506	CLONES_TRBTLML_7__apheresis_TCR-JV_cDNA_21_TCCGTCTA_merged_170000.txt	8531	2	6.45474e-05	TGTGCCAGCAGAGGGGGATACAATGAGCAGTTCTTC	EEEEEAEEEEEEEEEEEEEEEEEEEAEEEEEEEEEE	TRBV27*00(330)	TRBD1*00(30)	TRBJ2-1*00(230)		556|567|593|0|11||55.0	17|23|36|11|17||30.0	24|42|70|18|36||90.0												TGTGCCAGCAGAGGGGGATACAATGAGCAGTTCTTC	32								CASRGGYNEQFF		:::::::::0:-6:11:11:-5:-1:17:18:-4:36:::	TLML_7_	RNA
5507	CLONES_TRBTLML_7__apheresis_TCR-JV_cDNA_21_TCCGTCTA_merged_170000.txt	8532	2	6.45474e-05	TGTGCCAGCAGAGGGGGAGGGTATGAGCAGTTCTTC	EEEEEEEEEEEEEEEEEEEEEEEEEEEEEEEEEEEE	TRBV2*00(455)	TRBD2*00(35),TRBD1*00(30)	TRBJ2-1*00(210)		518|529|555|0|11||55.0	25|32|48|14|21||35.0;17|23|36|11|17||30.0	28|42|70|22|36||70.0												TGTGCCAGCAGAGGGGGAGGGTATGAGCAGTTCTTC	36								CASRGGGYEQFF		:::::::::0:-6:11:14:-9:0:21:22:-8:36:::	TLML_7_	RNA
5508	CLONES_TRBTLML_7__apheresis_TCR-JV_cDNA_21_TCCGTCTA_merged_170000.txt	8533	2	6.45474e-05	TGTGCCAGCAGAAGACCGAACACTGAAGCTTTCTTT	AEEEEAAEEEEEEEAE<EEAEEEEAAEEEEEAEEEE	TRBV12-3*00(690),TRBV12-4*00(690)		TRBJ1-1*00(235)		530|541|567|0|11||55.0;530|541|567|0|11||55.0		21|40|68|17|36||95.0												TGTGCCAGCAGAAGACCGAACACTGAAGCTTTCTTT	27								CASRRPNTEAFF		:::::::::0:-6:11:::::17:-1:36:::	TLML_7_	RNA
5509	CLONES_TRBTLML_7__apheresis_TCR-JV_cDNA_21_TCCGTCTA_merged_170000.txt	8534	2	6.45474e-05	TGTGCCAGCAGAAAACAAGGCTACGAGCAGTACTTC	EEEEEEEEEEEEEEEEEEEEEEEEEEEEEEEEEEEE	TRBV12-3*00(450),TRBV12-4*00(450)		TRBJ2-7*00(220)		530|541|567|0|11||55.0;530|541|567|0|11||55.0		23|39|67|20|36||80.0												TGTGCCAGCAGAAAACAAGGCTACGAGCAGTACTTC	36								CASRKQGYEQYF		:::::::::0:-6:11:::::20:-3:36:::	TLML_7_	RNA
5510	CLONES_TRBTLML_7__apheresis_TCR-JV_cDNA_21_TCCGTCTA_merged_170000.txt	8535	2	6.45474e-05	TGTGCCAGCAATCGCGGCACAGATACGCAGTATTTT	EEEEEEEEEEEEEEEAEEEEEEEEEEAEEEEEEEEE	TRBV12-3*00(810),TRBV12-4*00(810)		TRBJ2-3*00(240)		530|540|567|0|10||50.0;530|540|567|0|10||50.0		21|41|69|16|36||100.0												TGTGCCAGCAATCGCGGCACAGATACGCAGTATTTT	32								CASNRGTDTQYF		:::::::::0:-7:10:::::16:-1:36:::	TLML_7_	RNA
5511	CLONES_TRBTLML_7__apheresis_TCR-JV_cDNA_21_TCCGTCTA_merged_170000.txt	8536	2	6.45474e-05	TGTGCCAGCAACACACAGGCTAATGAGCAGTTCTTC	EEEEEEEEEEEEEEEEEEEEEEEEEEEEEEEEEEEE	TRBV7-9*00(520)	TRBD1*00(25)	TRBJ2-1*00(215)		556|566|593|0|10||50.0	15|20|36|14|19||25.0	27|42|70|21|36||75.0												TGTGCCAGCAACACACAGGCTAATGAGCAGTTCTTC	36								CASNTQANEQFF		:::::::::0:-7:10:14:-3:-4:19:21:-7:36:::	TLML_7_	RNA
5512	CLONES_TRBTLML_7__apheresis_TCR-JV_cDNA_21_TCCGTCTA_merged_170000.txt	8537	2	6.45474e-05	TGTGCCAGCAACAGTTTCGGCTCCGAGCAGTACTTC	EEEEEEEEEEEEEEEEEEEEEEEEEEEEEEEEEEEE	TRBV7-6*00(590),TRBV7-7*00(542)		TRBJ2-7*00(205)		576|586|613|0|10||50.0;585|595|622|0|10||50.0		26|39|67|23|36||65.0												TGTGCCAGCAACAGTTTCGGCTCCGAGCAGTACTTC	36								CASNSFGSEQYF		:::::::::0:-7:10:::::23:-6:36:::	TLML_7_	RNA
5513	CLONES_TRBTLML_7__apheresis_TCR-JV_cDNA_21_TCCGTCTA_merged_170000.txt	8538	2	6.45474e-05	TGTGCCAGCAACAGGCCCGGCAATGAGCAGTTCTTC	EEEEEEEEEEEEEEEEEEEEEEEEEEEEEEEEEEEE	TRBV19*00(527.5)	TRBD1*00(25),TRBD2*00(25)	TRBJ2-1*00(220)		559|567|596|0|8||40.0	9|14|36|15|20||25.0;13|18|48|15|20||25.0	26|42|70|20|36||80.0												TGTGCCAGCAACAGGCCCGGCAATGAGCAGTTCTTC	36								CASNRPGNEQFF		:::::::::0:-9:8:15:3:-10:20:20:-6:36:::	TLML_7_	RNA
5514	CLONES_TRBTLML_7__apheresis_TCR-JV_cDNA_21_TCCGTCTA_merged_170000.txt	8539	2	6.45474e-05	TGTGCCAGCAAGGGTGAGGGGTATGAGCAGTTCTTC	EEEEEEEEEEEEEEEEEEEEEEEEEEEEEEEEEEEE	TRBV9*00(730)	TRBD1*00(25),TRBD2*00(25)	TRBJ2-1*00(110)		559|569|595|0|10||50.0	17|22|36|16|21||25.0;27|32|48|15|20||25.0	28|42|70|22|36||70.0												TGTGCCAGCAAGGGTGAGGGGTATGAGCAGTTCTTC	36								CASKGEGYEQFF		:::::::::0:-6:10:16:-5:-2:21:22:-8:36:::	TLML_7_	RNA
5515	CLONES_TRBTLML_7__apheresis_TCR-JV_cDNA_21_TCCGTCTA_merged_170000.txt	8540	2	6.45474e-05	TGTGCCAGCAAGGGTGAGGGAACTGAAGCTTTCTTT	EEEEEEEEEEEEEEEEEEEEEEEEEEEEEEEEEEEE	TRBV5-5*00(365),TRBV5-6*00(349),TRBV5-7*00(333)	TRBD2*00(25)	TRBJ1-1*00(215)		549|559|585|0|10||50.0;550|560|586|0|10||50.0;551|561|587|0|10||50.0	27|32|48|15|20||25.0	25|40|68|21|36||75.0												TGTGCCAGCAAGGGTGAGGGAACTGAAGCTTTCTTT	36								CASKGEGTEAFF		:::::::::0:-6:10:15:-11:0:20:21:-5:36:::	TLML_7_	RNA
5516	CLONES_TRBTLML_7__apheresis_TCR-JV_cDNA_21_TCCGTCTA_merged_170000.txt	8541	2	6.45474e-05	TGTGCCAGCAAGACTGGGGCCAACGTCCTGACTTTC	EEEEEEEEEEEEEEEEEEEEEEEEEEEEEEEEEEEE	TRBV6-5*00(402),TRBV6-6*00(354)		TRBJ2-6*00(255)		519|529|556|0|10||50.0;516|526|553|0|10||50.0		22|45|73|13|36||115.0												TGTGCCAGCAAGACTGGGGCCAACGTCCTGACTTTC	36								CASKTGANVLTF		:::::::::0:-7:10:::::13:-2:36:::	TLML_7_	RNA
5517	CLONES_TRBTLML_7__apheresis_TCR-JV_cDNA_21_TCCGTCTA_merged_170000.txt	8542	2	6.45474e-05	TGTGCCAGCAAAGGCCCCGGAGAGACCCAGTACTTC	EEEEEEEEEEEEEEEEEEEEEEEEEEEEEEEEEEEE	TRBV6-2*00(520),TRBV6-3*00(520)	TRBD1*00(25),TRBD2*00(25)	TRBJ2-5*00(220)		516|526|553|0|10||50.0;516|526|553|0|10||50.0	0|5|36|13|18||25.0;13|18|48|15|20||25.0	24|40|68|20|36||80.0												TGTGCCAGCAAAGGCCCCGGAGAGACCCAGTACTTC	36								CASKGPGETQYF		:::::::::0:-7:10:13:12:-19:18:20:-4:36:::	TLML_7_	RNA
5518	CLONES_TRBTLML_7__apheresis_TCR-JV_cDNA_21_TCCGTCTA_merged_170000.txt	8543	2	6.45474e-05	TGTGCCAGCAAAGGGTCGTCCTACGAGCAGTACTTC	EEEEEEEEEEEAEEEEEEEEAEEEEEEEEEEEEEEE	TRBV2*00(290)		TRBJ2-7*00(230)		518|528|555|0|10||50.0		21|39|67|18|36||90.0												TGTGCCAGCAAAGGGTCGTCCTACGAGCAGTACTTC	32								CASKGSSYEQYF		:::::::::0:-7:10:::::18:-1:36:::	TLML_7_	RNA
5519	CLONES_TRBTLML_7__apheresis_TCR-JV_cDNA_21_TCCGTCTA_merged_170000.txt	8545	2	6.45474e-05	TGTGCCAGGATGACAGAGAACACTGAAGCTTTCTTT	EEEEEEEEEEEEEEEEEEEEEEEEEEEEEEEEEEEE	TRBV21-1*00(750)	TRBD1*00(25)	TRBJ1-1*00(235)		544|552|581|0|8||40.0	14|19|36|11|16||25.0	21|40|68|17|36||95.0												TGTGCCAGGATGACAGAGAACACTGAAGCTTTCTTT	36								CARMTENTEAFF		:::::::::0:-9:8:11:-2:-5:16:17:-1:36:::	TLML_7_	RNA
5520	CLONES_TRBTLML_7__apheresis_TCR-JV_cDNA_21_TCCGTCTA_merged_170000.txt	8546	2	6.45474e-05	TGTGCCAGAGGACGGTTGTTGTACGAGCAGTACTTC	EEAEEEEEEEEEEEEAEEEEEEEEEEEEEEEEEAAA	TRBV9*00(1150)		TRBJ2-7*00(85)		559|567|595|0|8||40.0		24|39|67|21|36||75.0												TGTGCCAGAGGACGGTTGTTGTACGAGCAGTACTTC	32								CARGRLLYEQYF		:::::::::0:-8:8:::::21:-4:36:::	TLML_7_	RNA
5521	CLONES_TRBTLML_7__apheresis_TCR-JV_cDNA_21_TCCGTCTA_merged_170000.txt	8547	2	6.45474e-05	TGTGCCAACGCGGACAGGGCCGAGACCCAGTACTTC	EEEEEEEEEEEEEEEEEEEEEEEEEEEEEEEEEEEE	TRBV10-3*00(735)	TRBD1*00(40)	TRBJ2-5*00(215)		533|540|570|0|7||35.0	13|21|36|11|19||40.0	25|40|68|21|36||75.0												TGTGCCAACGCGGACAGGGCCGAGACCCAGTACTTC	36								CANADRAETQYF		:::::::::0:-10:7:11:-1:-3:19:21:-5:36:::	TLML_7_	RNA
5522	CLONES_TRBTLML_7__apheresis_TCR-JV_cDNA_21_TCCGTCTA_merged_170000.txt	8548	2	6.45474e-05	TGTGCCAACGGAAGGGGCAGAGATACGCAGTATTTT	EEEEEEEEEEEEEEEEEEEEEEEEEEEEEEEEEEEE	TRBV7-2*00(640)		TRBJ2-3*00(224)		580|587|617|0|7||35.0		21|41|69|16|36|SC24G|84.0												TGTGCCAACGGAAGGGGCAGAGATACGCAGTATTTT	36								CANGRGRDTQYF		:::::::::0:-10:7:::::16:-1:36:::	TLML_7_	RNA
5523	CLONES_TRBTLML_7__apheresis_TCR-JV_cDNA_21_TCCGTCTA_merged_170000.txt	8549	2	6.45474e-05	TGTGCGTCGTTGAGGGAGAACTATGGCTACACCTTC	EEEEEEEEEEEEEEEEEEEEEEEEEEEEEEEEEEEE	TRBV28*00(597)	TRBD2*00(25)	TRBJ1-2*00(230)		564|569|601|0|5||25.0	25|30|48|13|18||25.0	22|40|68|18|36||90.0												TGTGCGTCGTTGAGGGAGAACTATGGCTACACCTTC	36								CASLRENYGYTF		:::::::::0:-12:5:13:-9:-2:18:18:-2:36:::	TLML_7_	RNA
5524	CLONES_TRBTLML_7__apheresis_TCR-JV_cDNA_21_TCCGTCTA_merged_170000.txt	8627	2	6.45474e-05	TGTGCAAGTCGCTTAGCGAGTTACGAGCAGTACTTC	EEEEEEEEEEEEEEEEEEEEEEEEEEEEEEEEEEEE	TRBV12-2*00(195)		TRBJ2-7*00(215)		526|544|563|0|18||90.0		24|39|67|21|36||75.0												TGTGCAAGTCGCTTAGCGAGTTACGAGCAGTACTTC	36								CASRLASYEQYF		:::::::::0:1:18:::::21:-4:36:::	TLML_7_	RNA
5525	CLONES_TRBTLML_7__apheresis_TCR-JV_cDNA_21_TCCGTCTA_merged_170000.txt	8640	2	6.45474e-05	TGCGCCAGCCAAGGACTAGTTTTCGGGCAGTTCTTC	EEEEEEEEEEEEEEEEEEEEEEEEEEEEEEEEEEEE	TRBV5-1*00(705)	TRBD2*00(35)	TRBJ2-1*00(190)		554|563|590|0|9||45.0	17|24|48|12|19||35.0	32|42|70|26|36||50.0												TGCGCCAGCCAAGGACTAGTTTTCGGGCAGTTCTTC	36								CASQGLVFGQFF		:::::::::0:-7:9:12:-1:-8:19:26:-12:36:::	TLML_7_	RNA
5526	CLONES_TRBTLML_7__apheresis_TCR-JV_cDNA_21_TCCGTCTA_merged_170000.txt	8641	2	6.45474e-05	TGCGCCAGCAGTCAAGGGGGGACTGAAGCTTTCTTT	EEEEEEEEEEEEEEEEEEEEEEEEEEEEEEEEEEEE	TRBV23-1*00(295)	TRBD1*00(25)	TRBJ1-1*00(215)		580|595|617|0|15||75.0	18|23|36|15|20||25.0	25|40|68|21|36||75.0												TGCGCCAGCAGTCAAGGGGGGACTGAAGCTTTCTTT	36								CASSQGGTEAFF		:::::::::0:-2:15:15:-6:-1:20:21:-5:36:::	TLML_7_	RNA
5527	CLONES_TRBTLML_7__apheresis_TCR-JV_cDNA_21_TCCGTCTA_merged_170000.txt	8642	2	6.45474e-05	TGCGCCAGCAGTGAGGGCAACTATGGCTACACCTTC	EEEEEEEEEEEEEEEEEEEEEEEEEEEEEEEE<EEE	TRBV10-2*00(335)		TRBJ1-2*00(222)		533|548|570|0|15||75.0		22|40|68|18|36||90.0												TGCGCCAGCAGTGAGGGCAACTATGGCTACACCTTC	27								CASSEGNYGYTF		:::::::::0:-2:15:::::18:-2:36:::	TLML_7_	RNA
5528	CLONES_TRBTLML_7__apheresis_TCR-JV_cDNA_21_TCCGTCTA_merged_170000.txt	8643	2	6.45474e-05	TGCGCCAGCAGCTTGGACACAGATACGCAGTATTTT	EEEEEEEEEEEEEEEEEEEEEEEEEEEEEEEEEEEE	TRBV5-1*00(610)		TRBJ2-3*00(235)		554|570|590|0|16||80.0		22|41|69|17|36||95.0												TGCGCCAGCAGCTTGGACACAGATACGCAGTATTTT	36								CASSLDTDTQYF		:::::::::0:0:16:::::17:-2:36:::	TLML_7_	RNA
5530	CLONES_TRBTLML_7__apheresis_TCR-JV_cDNA_21_TCCGTCTA_merged_170000.txt	8645	2	6.45474e-05	TGCGCCAGCAGCTTGACAGGGTACGAGCAGTACTTC	EEEEEEEEEEEEEEEEEEEEEEEEEEEEEEEEEEEE	TRBV5-1*00(105)	TRBD1*00(30)	TRBJ2-7*00(215)		554|569|590|0|15||75.0	15|21|36|15|21||30.0	24|39|67|21|36||75.0												TGCGCCAGCAGCTTGACAGGGTACGAGCAGTACTTC	36								CASSLTGYEQYF		:::::::::0:-1:15:15:-3:-3:21:21:-4:36:::	TLML_7_	RNA
5531	CLONES_TRBTLML_7__apheresis_TCR-JV_cDNA_21_TCCGTCTA_merged_170000.txt	8646	2	6.45474e-05	TGCGCCAGCAGCTCTAACACCGGGGAGCTGTTTTTT	EEEEEEEEEEEEEEEEEEEEEEEEEEEEEEEEEEEE	TRBV5-1*00(495)		TRBJ2-2*00(245)		554|567|590|0|13||65.0		22|43|71|15|36||105.0												TGCGCCAGCAGCTCTAACACCGGGGAGCTGTTTTTT	36								CASSSNTGELFF		:::::::::0:-3:13:::::15:-2:36:::	TLML_7_	RNA
5532	CLONES_TRBTLML_7__apheresis_TCR-JV_cDNA_21_TCCGTCTA_merged_170000.txt	8647	2	6.45474e-05	TGCGCCAGCAGCCGAGGGGGGAATACGCAGTATTTT	EEEEEEEEEEEEEEEEEEEEEEEEEEEEEEEEEEEE	TRBV4-3*00(390),TRBV4-2*00(374)	TRBD1*00(30)	TRBJ2-3*00(210)		537|550|574|0|13||65.0;537|550|574|0|13|ST539C|49.0	17|23|36|14|20||30.0	27|41|69|22|36||70.0												TGCGCCAGCAGCCGAGGGGGGAATACGCAGTATTTT	36								CASSRGGNTQYF		:::::::::0:-4:13:14:-5:-1:20:22:-7:36:::	TLML_7_	RNA
5533	CLONES_TRBTLML_7__apheresis_TCR-JV_cDNA_21_TCCGTCTA_merged_170000.txt	8648	2	6.45474e-05	TGCGCCAGCAGCCAAGGGATCGGAAAACTGTTTTTT	EEEEEEEEEEEEEEEEEEEEEEEEEEEEEEEEEEEE	TRBV4-1*00(710)		TRBJ1-4*00(205)		537|553|574|0|16||80.0		30|43|71|23|36||65.0												TGCGCCAGCAGCCAAGGGATCGGAAAACTGTTTTTT	36								CASSQGIGKLFF		:::::::::0:-1:16:::::23:-10:36:::	TLML_7_	RNA
5534	CLONES_TRBTLML_7__apheresis_TCR-JV_cDNA_21_TCCGTCTA_merged_170000.txt	8649	2	6.45474e-05	TGCGCCAGCAGCACCCGGACTACTGAGCAGTTCTTC	EEEEEEEEEEEEEEEEEEEEEEEEEEEEEEEEEEEE	TRBV5-1*00(590)	TRBD2*00(30)	TRBJ2-1*00(205)		554|566|590|0|12||60.0	17|23|48|16|22||30.0	29|42|70|23|36||65.0												TGCGCCAGCAGCACCCGGACTACTGAGCAGTTCTTC	36								CASSTRTTEQFF		:::::::::0:-4:12:16:-1:-9:22:23:-9:36:::	TLML_7_	RNA
5535	CLONES_TRBTLML_7__apheresis_TCR-JV_cDNA_21_TCCGTCTA_merged_170000.txt	8660	2	6.45474e-05	TGCAGTTCCTCGTGGGGGGGCAATGAGCAGTTCTTC	EEEEEEEEEEEEEEEEEEEEEEEEEEEEEEEEEEEE	TRBV20-1*00(474)	TRBD1*00(25)	TRBJ2-1*00(220)		759|765|793|0|6||30.0	18|23|36|13|18||25.0	26|42|70|20|36||80.0												TGCAGTTCCTCGTGGGGGGGCAATGAGCAGTTCTTC	36								CSSSWGGNEQFF		:::::::::0:-8:6:13:-6:-1:18:20:-6:36:::	TLML_7_	RNA
5536	CLONES_TRBTLML_7__apheresis_TCR-JV_cDNA_21_TCCGTCTA_merged_170000.txt	8661	2	6.45474e-05	TGCAGTCCTAGCAGTCCCGCAGATACGCAGTATTTT	EEEEEEEEEEEEEEEEEEEEEEEEEEEEEEEEEEEE	TRBV20-1*00(294)	TRBD2*00(35),TRBD1*00(30)	TRBJ2-3*00(225)		759|770|793|0|11|SG765C|39.0	10|17|48|12|19||35.0;7|13|36|13|19||30.0	24|41|69|19|36||85.0												TGCAGTCCTAGCAGTCCCGCAGATACGCAGTATTTT	36								CSPSSPADTQYF		:::::::::0:-3:11:12:6:-15:19:19:-4:36:::	TLML_7_	RNA
5537	CLONES_TRBTLML_7__apheresis_TCR-JV_cDNA_21_TCCGTCTA_merged_170000.txt	8662	2	6.45474e-05	TGCAGTGTGGGGACAGGGGATCAGCCCCAGCATTTT	EEEEEEEEEEEEAEEEEEEEEEEEEEEEEEEEEEEE	TRBV20-1*00(185)	TRBD1*00(50)	TRBJ1-5*00(217)		759|766|793|0|7||35.0	12|22|36|9|19||50.0	25|42|70|19|36||85.0												TGCAGTGTGGGGACAGGGGATCAGCCCCAGCATTTT	32								CSVGTGDQPQHF		:::::::::0:-7:7:9:0:-2:19:19:-5:36:::	TLML_7_	RNA
5538	CLONES_TRBTLML_7__apheresis_TCR-JV_cDNA_21_TCCGTCTA_merged_170000.txt	8663	2	6.45474e-05	TGCAGTGCTTCCCGAAGAGGAAACACCATATATTTT	EEEEEEEEEEEEEEEEEEEEEEEEEEEEEEEEEEEE	TRBV20-1*00(230)	TRBD1*00(25),TRBD2*00(25)	TRBJ1-3*00(230)		759|768|793|0|9||45.0	8|13|36|9|14||25.0;3|8|48|9|14||25.0	24|42|70|18|36||90.0												TGCAGTGCTTCCCGAAGAGGAAACACCATATATTTT	36								CSASRRGNTIYF		:::::::::0:-5:9:9:4:-11:14:18:-4:36:::	TLML_7_	RNA
5539	CLONES_TRBTLML_7__apheresis_TCR-JV_cDNA_21_TCCGTCTA_merged_170000.txt	8664	2	6.45474e-05	TGCAGTGCTTCCAGTTTAAATCAGCCCCAGCATTTT	EEEEEEEEEEEEEEEEEEEEEEEEEEEEEEEEEEEE	TRBV20-1*00(572)		TRBJ1-5*00(230)		759|768|793|0|9||45.0		24|42|70|18|36||90.0												TGCAGTGCTTCCAGTTTAAATCAGCCCCAGCATTTT	36								CSASSLNQPQHF		:::::::::0:-5:9:::::18:-4:36:::	TLML_7_	RNA
5540	CLONES_TRBTLML_7__apheresis_TCR-JV_cDNA_21_TCCGTCTA_merged_170000.txt	8665	2	6.45474e-05	TGCAGTGCTCCTCGGGGAGGGGAGACCCAGTACTTC	EEEEEAEEEEEEEEEEEEEEEEEEEEEEEEEEEEEE	TRBV20-1*00(999)	TRBD2*00(35)	TRBJ2-5*00(207)		759|768|793|0|9||45.0	25|32|48|14|21||35.0	25|40|68|21|36||75.0												TGCAGTGCTCCTCGGGGAGGGGAGACCCAGTACTTC	32								CSAPRGGETQYF		:::::::::0:-5:9:14:-9:0:21:21:-5:36:::	TLML_7_	RNA
5541	CLONES_TRBTLML_7__apheresis_TCR-JV_cDNA_21_TCCGTCTA_merged_170000.txt	8666	2	6.45474e-05	TGCAGTGCTCCCTTCCTCCACTATGGCTACACCTTC	EEEEEEEEEEEEEEEEEEEEEEEEEEEEEEEEEEEE	TRBV20-1*00(155)	TRBD2*00(25)	TRBJ1-2*00(225)		759|768|793|0|9||45.0	1|6|48|14|19||25.0	23|40|68|19|36||85.0												TGCAGTGCTCCCTTCCTCCACTATGGCTACACCTTC	36								CSAPFLHYGYTF		:::::::::0:-5:9:14:15:-26:19:19:-3:36:::	TLML_7_	RNA
5542	CLONES_TRBTLML_7__apheresis_TCR-JV_cDNA_21_TCCGTCTA_merged_170000.txt	8667	2	6.45474e-05	TGCAGTGCTCGGACTAGCGGAGATACGCAGTATTTT	EEEEEEEEEEEEEEEEEEEEEEEEEEEEEEEAAAAA	TRBV20-1*00(896)		TRBJ2-3*00(83)		759|768|793|0|9||45.0		18|41|69|13|36|SA23GSC24G|83.0												TGCAGTGCTCGGACTAGCGGAGATACGCAGTATTTT	32								CSARTSGDTQYF		:::::::::0:-5:9:::::13:2:36:::	TLML_7_	RNA
5543	CLONES_TRBTLML_7__apheresis_TCR-JV_cDNA_21_TCCGTCTA_merged_170000.txt	8668	2	6.45474e-05	TGCAGTGCTGCCTGGACAGGGGAAAAACTGTTTTTT	EEEEEEEEEEEEEEEEEEEEEEEEEEEEEEEEEEEE	TRBV20-1*00(111)	TRBD1*00(40)	TRBJ1-4*00(215)		759|768|793|0|9||45.0	13|21|36|13|21||40.0	28|43|71|21|36||75.0												TGCAGTGCTGCCTGGACAGGGGAAAAACTGTTTTTT	36								CSAAWTGEKLFF		:::::::::0:-5:9:13:-1:-3:21:21:-8:36:::	TLML_7_	RNA
5544	CLONES_TRBTLML_7__apheresis_TCR-JV_cDNA_21_TCCGTCTA_merged_170000.txt	8669	2	6.45474e-05	TGCAGTGCTATTACAAACCGGGCGTGGGCTTTCTTT	EEEEEEEEEEEEEEEEEEEEEEEEEEEEEEEEEEEE	TRBV20-1*00(460)	TRBD1*00(25),TRBD2*00(25)	TRBJ1-1*00(185)		759|769|793|0|10||50.0	10|15|36|17|22||25.0;14|19|48|17|22||25.0	31|40|68|27|36||45.0												TGCAGTGCTATTACAAACCGGGCGTGGGCTTTCTTT	36								CSAITNRAWAFF		:::::::::0:-4:10:17:2:-9:22:27:-11:36:::	TLML_7_	RNA
5545	CLONES_TRBTLML_7__apheresis_TCR-JV_cDNA_21_TCCGTCTA_merged_170000.txt	8670	2	6.45474e-05	TGCAGTGCTACTAGCGGAACCAATGAGCAGTTCTTC	EEEEEEEEEEEEEEEEEEEEEEEEEEEEEEEEEEEE	TRBV20-1*00(559.5)	TRBD2*00(35)	TRBJ2-1*00(220)		759|769|793|0|10||50.0	20|27|48|10|17||35.0	26|42|70|20|36||80.0												TGCAGTGCTACTAGCGGAACCAATGAGCAGTTCTTC	36								CSATSGTNEQFF		:::::::::0:-4:10:10:-4:-5:17:20:-6:36:::	TLML_7_	RNA
5546	CLONES_TRBTLML_7__apheresis_TCR-JV_cDNA_21_TCCGTCTA_merged_170000.txt	8671	2	6.45474e-05	TGCAGTGCTACAGGGAGCTCCTACGAGCAGTACTTC	EEEEEEEEEEEEEEEEEEEEEEEEEEEEEEEEEEEE	TRBV20-1*00(370)		TRBJ2-7*00(255)		759|769|793|0|10||50.0		16|39|67|13|36||115.0												TGCAGTGCTACAGGGAGCTCCTACGAGCAGTACTTC	36								CSATGSSYEQYF		:::::::::0:-4:10:::::13:4:36:::	TLML_7_	RNA
5547	CLONES_TRBTLML_7__apheresis_TCR-JV_cDNA_21_TCCGTCTA_merged_170000.txt	8672	2	6.45474e-05	TGCAGTGCTAGTCGGCAGTACACTGAAGCTTTCTTT	EEEEEEEEEEEEEEEEEEEEEEEEEEEEEEEEEEEE	TRBV20-1*00(434)		TRBJ1-1*00(135)		759|770|793|0|11||55.0		23|40|68|19|36||85.0												TGCAGTGCTAGTCGGCAGTACACTGAAGCTTTCTTT	36								CSASRQYTEAFF		:::::::::0:-3:11:::::19:-3:36:::	TLML_7_	RNA
5548	CLONES_TRBTLML_7__apheresis_TCR-JV_cDNA_21_TCCGTCTA_merged_170000.txt	8673	2	6.45474e-05	TGCAGTGCTAGTGAGGGTGACAATGAGCAGTTCTTC	EEEEEAEEEEEEEEEEEEEEEEEEEEEEEEEEEEEE	TRBV20-1*00(694)	TRBD2*00(25)	TRBJ2-1*00(225)		759|770|793|0|11||55.0	27|32|48|12|17||25.0	25|42|70|19|36||85.0												TGCAGTGCTAGTGAGGGTGACAATGAGCAGTTCTTC	32								CSASEGDNEQFF		:::::::::0:-3:11:12:-11:0:17:19:-5:36:::	TLML_7_	RNA
5549	CLONES_TRBTLML_7__apheresis_TCR-JV_cDNA_21_TCCGTCTA_merged_170000.txt	8674	2	6.45474e-05	TGCAGTGCTAGCCATAGCAATCAGCCCCAGCATTTT	EEEEEEEEEEEEEEEEEEEEEEEEEEEEEEEEEEEE	TRBV20-1*00(420)		TRBJ1-5*00(255)		759|770|793|0|11||55.0		19|42|70|13|36||115.0												TGCAGTGCTAGCCATAGCAATCAGCCCCAGCATTTT	36								CSASHSNQPQHF		:::::::::0:-3:11:::::13:1:36:::	TLML_7_	RNA
5550	CLONES_TRBTLML_7__apheresis_TCR-JV_cDNA_21_TCCGTCTA_merged_170000.txt	8675	2	6.45474e-05	TGCAGTGCTAGCGGCGGTAATTCACCCCTCCACTTT	EEEEEEEEEEEEEEEEEEEEEEEEEEEEEEEEEEEE	TRBV20-1*00(540)		TRBJ1-6*00(235)		759|770|793|0|11||55.0		26|45|73|17|36||95.0												TGCAGTGCTAGCGGCGGTAATTCACCCCTCCACTTT	36								CSASGGNSPLHF		:::::::::0:-3:11:::::17:-6:36:::	TLML_7_	RNA
5551	CLONES_TRBTLML_7__apheresis_TCR-JV_cDNA_21_TCCGTCTA_merged_170000.txt	8676	2	6.45474e-05	TGCAGTGCTAGCGGGAGCCCCTACGAGCAGTACTTC	EEEEEEEEEEEEEEEEEEEEEEEEEEEEEEEEEEEE	TRBV20-1*00(650)		TRBJ2-7*00(239)		759|770|793|0|11||55.0		16|39|67|13|36|ST21C|99.0												TGCAGTGCTAGCGGGAGCCCCTACGAGCAGTACTTC	36								CSASGSPYEQYF		:::::::::0:-3:11:::::13:4:36:::	TLML_7_	RNA
5552	CLONES_TRBTLML_7__apheresis_TCR-JV_cDNA_21_TCCGTCTA_merged_170000.txt	8677	2	6.45474e-05	TGCAGTGCTAGCGATCTTAACTATGGCTACACCTTC	EEEEEEEEEEEEEEEEEEEEEEEEEEEEEEEEEEEE	TRBV20-1*00(364)		TRBJ1-2*00(235)		759|776|793|0|17|SA770C|69.0		21|40|68|17|36||95.0												TGCAGTGCTAGCGATCTTAACTATGGCTACACCTTC	36								CSASDLNYGYTF		:::::::::0:3:17:::::17:-1:36:::	TLML_7_	RNA
5553	CLONES_TRBTLML_7__apheresis_TCR-JV_cDNA_21_TCCGTCTA_merged_170000.txt	8678	2	6.45474e-05	TGCAGTGCTAGGACTTTCACCGGGGAGCTGTTTTTT	EEEEEEEEEEEEEEEEEEEE<EAAEEEE<EEEEEEE	TRBV20-1*00(315)		TRBJ2-2*00(235)		759|770|793|0|11||55.0		24|43|71|17|36||95.0												TGCAGTGCTAGGACTTTCACCGGGGAGCTGTTTTTT	27								CSARTFTGELFF		:::::::::0:-3:11:::::17:-4:36:::	TLML_7_	RNA
5554	CLONES_TRBTLML_7__apheresis_TCR-JV_cDNA_21_TCCGTCTA_merged_170000.txt	8679	2	6.45474e-05	TGCAGTGCTAGGACTAGTACAGATACGCAGTATTTT	EEEEEEEEEEEEEEEEEEEEEEEEEEEEEEEEEEEE	TRBV20-1*00(125)		TRBJ2-3*00(239)		759|770|793|0|11||55.0		18|41|69|13|36|SC22T|99.0												TGCAGTGCTAGGACTAGTACAGATACGCAGTATTTT	36								CSARTSTDTQYF		:::::::::0:-3:11:::::13:2:36:::	TLML_7_	RNA
5555	CLONES_TRBTLML_7__apheresis_TCR-JV_cDNA_21_TCCGTCTA_merged_170000.txt	8680	2	6.45474e-05	TGCAGTGCTAGACCCCCGAACACTGAAGCTTTCTTT	EEEEEEEEEEEEEEEEEEEEEEEAEEEEEEEEEEEE	TRBV20-1*00(870)	TRBD1*00(25)	TRBJ1-1*00(235)		759|771|793|0|12||60.0	1|6|36|12|17||25.0	21|40|68|17|36||95.0												TGCAGTGCTAGACCCCCGAACACTGAAGCTTTCTTT	32								CSARPPNTEAFF		:::::::::0:-2:12:12:11:-18:17:17:-1:36:::	TLML_7_	RNA
5556	CLONES_TRBTLML_7__apheresis_TCR-JV_cDNA_21_TCCGTCTA_merged_170000.txt	8681	2	6.45474e-05	TGCAGTGCTAGAGGGTTAGGGTCGGACTACACCTTC	EEEEEEEEEEEEEEEEEEEEEEEEEEEEEEEEEEEE	TRBV20-1*00(250)		TRBJ1-2*00(190)		759|772|793|0|13||65.0		30|40|68|26|36||50.0												TGCAGTGCTAGAGGGTTAGGGTCGGACTACACCTTC	36								CSARGLGSDYTF		:::::::::0:-1:13:::::26:-10:36:::	TLML_7_	RNA
5557	CLONES_TRBTLML_7__apheresis_TCR-JV_cDNA_21_TCCGTCTA_merged_170000.txt	8682	2	6.45474e-05	TGCAGTGCTAGAGGGGAAACGGACGAGCAGTACTTC	EEEEEEEEEEEEEEEEEEEEEEEEEEEEEEEEAAAA	TRBV20-1*00(1185)		TRBJ2-7*00(75)		759|772|793|0|13||65.0		25|39|67|22|36||70.0												TGCAGTGCTAGAGGGGAAACGGACGAGCAGTACTTC	32								CSARGETDEQYF		:::::::::0:-1:13:::::22:-5:36:::	TLML_7_	RNA
5558	CLONES_TRBTLML_7__apheresis_TCR-JV_cDNA_21_TCCGTCTA_merged_170000.txt	8683	2	6.45474e-05	TGCAGTGCTAGAGATGGGACCTACGAGCAGTACTTC	EEEEEEEEEEEEEEEEEEEEEEEEEEEEEEEEEEEE	TRBV20-1*00(605)		TRBJ2-7*00(225)		759|774|793|0|15||75.0		22|39|67|19|36||85.0												TGCAGTGCTAGAGATGGGACCTACGAGCAGTACTTC	36								CSARDGTYEQYF		:::::::::0:1:15:::::19:-2:36:::	TLML_7_	RNA
5559	CLONES_TRBTLML_7__apheresis_TCR-JV_cDNA_21_TCCGTCTA_merged_170000.txt	8684	2	6.45474e-05	TGCAGTGCCCAGGGGGGTTACACTGAAGCTTTCTTT	EEEEEEEEEEEEEEEEEEEEEEEEEEEEEEEEEEEE	TRBV20-1*00(400)	TRBD1*00(35)	TRBJ1-1*00(225)		759|767|793|0|8||40.0	16|23|36|9|16||35.0	23|40|68|19|36||85.0												TGCAGTGCCCAGGGGGGTTACACTGAAGCTTTCTTT	36								CSAQGGYTEAFF		:::::::::0:-6:8:9:-4:-1:16:19:-3:36:::	TLML_7_	RNA
5560	CLONES_TRBTLML_7__apheresis_TCR-JV_cDNA_21_TCCGTCTA_merged_170000.txt	8685	2	6.45474e-05	TGCAGTGCCGTAGAGGGAGATCAGCCCCAGCATTTT	EEEEEEEEEEEEEEEEEEEEEEEEEEEEEEEEEEEE	TRBV20-1*00(340)	TRBD2*00(29)	TRBJ1-5*00(225)		759|767|793|0|8||40.0	21|30|48|10|19|SC24A|29.0	25|42|70|19|36||85.0												TGCAGTGCCGTAGAGGGAGATCAGCCCCAGCATTTT	36								CSAVEGDQPQHF		:::::::::0:-6:8:10:-5:-2:19:19:-5:36:::	TLML_7_	RNA
5561	CLONES_TRBTLML_7__apheresis_TCR-JV_cDNA_21_TCCGTCTA_merged_170000.txt	8686	2	6.45474e-05	TGCAGTGCCGGGGGACCCACAGATACGCAGTATTTT	EEEEEEEEEEEEEEEEEEEEEEEEEEEEEEEEEEEE	TRBV20-1*00(267)	TRBD1*00(25),TRBD2*00(25)	TRBJ2-3*00(235)		759|767|793|0|8||40.0	12|17|36|11|16||25.0;16|21|48|11|16||25.0	22|41|69|17|36||95.0												TGCAGTGCCGGGGGACCCACAGATACGCAGTATTTT	36								CSAGGPTDTQYF		:::::::::0:-6:8:11:0:-7:16:17:-2:36:::	TLML_7_	RNA
5562	CLONES_TRBTLML_7__apheresis_TCR-JV_cDNA_21_TCCGTCTA_merged_170000.txt	8687	2	6.45474e-05	TGCAGTGCCGGGACGGAGGACTACGAGCAGTACTTC	EEEEEEEEEEEEEEEEEEEEEEEEEEEEEEEEEEEE	TRBV20-1*00(399)	TRBD1*00(30),TRBD2*00(30)	TRBJ2-7*00(220)		759|767|793|0|8||40.0	11|17|36|8|14||30.0;15|21|48|8|14||30.0	23|39|67|20|36||80.0												TGCAGTGCCGGGACGGAGGACTACGAGCAGTACTTC	36								CSAGTEDYEQYF		:::::::::0:-6:8:8:1:-7:14:20:-3:36:::	TLML_7_	RNA
5563	CLONES_TRBTLML_7__apheresis_TCR-JV_cDNA_21_TCCGTCTA_merged_170000.txt	8688	2	6.45474e-05	TGCAGTGCGCCCCGGGGCACAGATACGCAGTATTTT	EEEEEEEEEEEEEEEEEEEEEEEEEEEEEEEEEEEE	TRBV20-1*00(940)	TRBD1*00(30),TRBD2*00(30)	TRBJ2-3*00(240)		759|767|793|0|8||40.0	9|15|36|10|16||30.0;13|19|48|10|16||30.0	21|41|69|16|36||100.0												TGCAGTGCGCCCCGGGGCACAGATACGCAGTATTTT	36								CSAPRGTDTQYF		:::::::::0:-6:8:10:3:-9:16:16:-1:36:::	TLML_7_	RNA
5564	CLONES_TRBTLML_7__apheresis_TCR-JV_cDNA_21_TCCGTCTA_merged_170000.txt	8689	2	6.45474e-05	TGCAGTGCGAGGATGGGGAATTCACCCCTCCACTTT	EEEEEEEEEEEEEEEEEEEEEEEEEEEEEEEEEEEE	TRBV20-1*00(204)		TRBJ1-6*00(230)		759|767|793|0|8||40.0		27|45|73|18|36||90.0												TGCAGTGCGAGGATGGGGAATTCACCCCTCCACTTT	36								CSARMGNSPLHF		:::::::::0:-6:8:::::18:-7:36:::	TLML_7_	RNA
5565	CLONES_TRBTLML_7__apheresis_TCR-JV_cDNA_21_TCCGTCTA_merged_170000.txt	8690	2	6.45474e-05	TGCAGTGCGAGGACGGGGAATTCACCCCTCCACTTT	EEEEEEEEEEEEEEEEEEEEEEEEEEEEEEEAEEEE	TRBV20-1*00(687)		TRBJ1-6*00(167.5)		759|767|793|0|8||40.0		27|45|73|18|36||90.0												TGCAGTGCGAGGACGGGGAATTCACCCCTCCACTTT	32								CSARTGNSPLHF		:::::::::0:-6:8:::::18:-7:36:::	TLML_7_	RNA
5566	CLONES_TRBTLML_7__apheresis_TCR-JV_cDNA_21_TCCGTCTA_merged_170000.txt	8691	2	6.45474e-05	TGCAGTGCAGGCGGCCGGAACACTGAAGCTTTCTTT	EEEEEEEEEEEEEEEEEEEEEEEEEEEEEEEEEEEE	TRBV20-1*00(585)		TRBJ1-1*00(235)		759|767|793|0|8||40.0		21|40|68|17|36||95.0												TGCAGTGCAGGCGGCCGGAACACTGAAGCTTTCTTT	36								CSAGGRNTEAFF		:::::::::0:-6:8:::::17:-1:36:::	TLML_7_	RNA
5567	CLONES_TRBTLML_7__apheresis_TCR-JV_cDNA_21_TCCGTCTA_merged_170000.txt	8692	2	6.45474e-05	TGCAGTGGGCGGGAGAGTTGGGATACGCAGTATTTT	EEEEEEEEEEEEEEEEEEEEEEEEEEEEEEEEEEEE	TRBV20-1*00(419.5)	TRBD2*00(35)	TRBJ2-3*00(215)		759|766|793|0|7||35.0	23|30|48|8|15||35.0	26|41|69|21|36||75.0												TGCAGTGGGCGGGAGAGTTGGGATACGCAGTATTTT	36								CSGRESWDTQYF		:::::::::0:-7:7:8:-7:-2:15:21:-6:36:::	TLML_7_	RNA
5568	CLONES_TRBTLML_7__apheresis_TCR-JV_cDNA_21_TCCGTCTA_merged_170000.txt	8693	2	6.45474e-05	TGCAGTGGGAGACAGGGGGGCCACGAGCAGTACTTC	EEEEEEEEEEEEEEEEEEEEEEEEEEEEEEEEEEEE	TRBV20-1*00(335)	TRBD1*00(45)	TRBJ2-7*00(202)		759|766|793|0|7||35.0	14|23|36|10|19||45.0	25|39|67|22|36||70.0												TGCAGTGGGAGACAGGGGGGCCACGAGCAGTACTTC	36								CSGRQGGHEQYF		:::::::::0:-7:7:10:-2:-1:19:22:-5:36:::	TLML_7_	RNA
5569	CLONES_TRBTLML_7__apheresis_TCR-JV_cDNA_21_TCCGTCTA_merged_170000.txt	8694	2	6.45474e-05	TGCAGCTCCAGGGGGCTAGGCACTGAAGCTTTCTTT	EEEAEAEEEEEEEEEEEEEEEEEEEEEEEEEAEEEE	TRBV29-1*00(365)	TRBD1*00(40)	TRBJ1-1*00(220)		700|706|734|0|6||30.0	16|24|36|8|16||40.0	24|40|68|20|36||80.0												TGCAGCTCCAGGGGGCTAGGCACTGAAGCTTTCTTT	32								CSSRGLGTEAFF		:::::::::0:-8:6:8:-4:0:16:20:-4:36:::	TLML_7_	RNA
5570	CLONES_TRBTLML_7__apheresis_TCR-JV_cDNA_21_TCCGTCTA_merged_170000.txt	8695	2	6.45474e-05	TGCAGCCCCCGGCTGGATCCCTACGAGCAGTACTTC	EEAEEEEEEEEEEEEEEEEEEEEEEEEEEEEEEEEE	TRBV29-1*00(290)	TRBD1*00(25),TRBD2*00(25)	TRBJ2-7*00(225)		700|706|734|0|6||30.0	9|14|36|7|12||25.0;13|18|48|7|12||25.0	22|39|67|19|36||85.0												TGCAGCCCCCGGCTGGATCCCTACGAGCAGTACTTC	32								CSPRLDPYEQYF		:::::::::0:-8:6:7:3:-10:12:19:-2:36:::	TLML_7_	RNA
5571	CLONES_TRBTLML_7__apheresis_TCR-JV_cDNA_21_TCCGTCTA_merged_170000.txt	8696	2	6.45474e-05	TGCAGCGTTTTACCCAGCACAGATACGCAGTATTTT	EEEEEEEEEEEEEEEEEEEEEEEEEEEEEEEEEEEE	TRBV29-1*00(125)		TRBJ2-3*00(245)		700|709|734|0|9||45.0		20|41|69|15|36||105.0												TGCAGCGTTTTACCCAGCACAGATACGCAGTATTTT	36								CSVLPSTDTQYF		:::::::::0:-5:9:::::15:0:36:::	TLML_7_	RNA
5572	CLONES_TRBTLML_7__apheresis_TCR-JV_cDNA_21_TCCGTCTA_merged_170000.txt	8697	2	6.45474e-05	TGCAGCGTTTGGGACAGCGATGAAAAACTGTTTTTT	EEEEEEEEEEEEEEEEEEEEEEEEEEEEEEEEEEEE	TRBV29-1*00(430)	TRBD1*00(35)	TRBJ1-4*00(225)		700|709|734|0|9||45.0	12|19|36|10|17||35.0	26|43|71|19|36||85.0												TGCAGCGTTTGGGACAGCGATGAAAAACTGTTTTTT	36								CSVWDSDEKLFF		:::::::::0:-5:9:10:0:-5:17:19:-6:36:::	TLML_7_	RNA
5573	CLONES_TRBTLML_7__apheresis_TCR-JV_cDNA_21_TCCGTCTA_merged_170000.txt	8698	2	6.45474e-05	TGCAGCGTTCTGGATGGGAACTATGGCTACACCTTC	EEEEEEEEEEEEEEEEEEEEEEEEEEEEEEEEEEEE	TRBV29-1*00(809)		TRBJ1-2*00(225)		700|709|734|0|9||45.0		22|40|68|18|36||90.0												TGCAGCGTTCTGGATGGGAACTATGGCTACACCTTC	36								CSVLDGNYGYTF		:::::::::0:-5:9:::::18:-2:36:::	TLML_7_	RNA
5574	CLONES_TRBTLML_7__apheresis_TCR-JV_cDNA_21_TCCGTCTA_merged_170000.txt	8699	2	6.45474e-05	TGCAGCGTTCTACAGGGTACCCACGAGCAGTACTTC	EEEEEEEEEEEEEEEEEEEEEEEEEEEEEEEEEEEE	TRBV29-1*00(280)	TRBD1*00(30)	TRBJ2-7*00(210)		700|709|734|0|9||45.0	15|21|36|11|17||30.0	25|39|67|22|36||70.0												TGCAGCGTTCTACAGGGTACCCACGAGCAGTACTTC	36								CSVLQGTHEQYF		:::::::::0:-5:9:11:-3:-3:17:22:-5:36:::	TLML_7_	RNA
5575	CLONES_TRBTLML_7__apheresis_TCR-JV_cDNA_21_TCCGTCTA_merged_170000.txt	8700	2	6.45474e-05	TGCAGCGTTGTTAGCGGGAGGGGCGAGCAGTACTTC	EEEEEEEEEAEEEEEEEEEEEEEEEEEEEEEEEEEE	TRBV29-1*00(550)	TRBD2*00(55)	TRBJ2-7*00(205)		700|710|734|0|10||50.0	21|32|48|11|22||55.0	26|39|67|23|36||65.0												TGCAGCGTTGTTAGCGGGAGGGGCGAGCAGTACTTC	32								CSVVSGRGEQYF		:::::::::0:-4:10:11:-5:0:22:23:-6:36:::	TLML_7_	RNA
5576	CLONES_TRBTLML_7__apheresis_TCR-JV_cDNA_21_TCCGTCTA_merged_170000.txt	8701	2	6.45474e-05	TGCAGCGTTGTCTATCGGGAAGGAAAACTGTTTTTT	EEEEEEEEEEEEEEEEEEEEEEEEEEEEEEEEEEEE	TRBV29-1*00(253)	TRBD2*00(29),TRBD1*00(25)	TRBJ1-4*00(61)		700|710|734|0|10||50.0	20|29|48|11|20|SG23T|29.0;11|16|36|15|20||25.0	30|43|71|23|36||65.0												TGCAGCGTTGTCTATCGGGAAGGAAAACTGTTTTTT	36								CSVVYREGKLFF		:::::::::0:-4:10:11:-4:-3:20:23:-10:36:::	TLML_7_	RNA
5577	CLONES_TRBTLML_7__apheresis_TCR-JV_cDNA_21_TCCGTCTA_merged_170000.txt	8702	2	6.45474e-05	TGCAGCGTTGGTCTAGGCACAGATACGCAGTATTTT	EEEEEEEEEEEEEEEEEEEEEEEEEEEEEEEEEEEE	TRBV29-1*00(450)		TRBJ2-3*00(240)		700|710|734|0|10||50.0		21|41|69|16|36||100.0												TGCAGCGTTGGTCTAGGCACAGATACGCAGTATTTT	36								CSVGLGTDTQYF		:::::::::0:-4:10:::::16:-1:36:::	TLML_7_	RNA
5578	CLONES_TRBTLML_7__apheresis_TCR-JV_cDNA_21_TCCGTCTA_merged_170000.txt	8703	2	6.45474e-05	TGCAGCGTTGGTGTAGCTAGCTATGGCTACACCTTC	EEEEEEEEEEEEEEEEEEEEEEEEEEEEEEEEEEAE	TRBV29-1*00(375)		TRBJ1-2*00(239)		700|710|734|0|10||50.0		17|40|68|13|36|SA23G|99.0												TGCAGCGTTGGTGTAGCTAGCTATGGCTACACCTTC	32								CSVGVASYGYTF		:::::::::0:-4:10:::::13:3:36:::	TLML_7_	RNA
5579	CLONES_TRBTLML_7__apheresis_TCR-JV_cDNA_21_TCCGTCTA_merged_170000.txt	8704	2	6.45474e-05	TGCAGCGTTGGTGGGGAGGGGCGCGGCTACACCTTC	EEEEEEEEEEEAEEEEEEEEEEEEEEEEEEEEEEEE	TRBV29-1*00(471)	TRBD1*00(35),TRBD2*00(35)	TRBJ1-2*00(187)		700|710|734|0|10||50.0	19|26|36|17|24||35.0;25|32|48|13|20||35.0	28|40|68|24|36||60.0												TGCAGCGTTGGTGGGGAGGGGCGCGGCTACACCTTC	32								CSVGGEGRGYTF		:::::::::0:-4:10:17:-7:2:24:24:-8:36:::	TLML_7_	RNA
5580	CLONES_TRBTLML_7__apheresis_TCR-JV_cDNA_21_TCCGTCTA_merged_170000.txt	8705	2	6.45474e-05	TGCAGCGTTGGTGGGAACACCGGGGAGCTGTTTTTT	EEEEEEEEEEEEEEEEEEEEEEEEEEEEEEEEEEEE	TRBV29-1*00(470)		TRBJ2-2*00(250)		700|710|734|0|10||50.0		21|43|71|14|36||110.0												TGCAGCGTTGGTGGGAACACCGGGGAGCTGTTTTTT	36								CSVGGNTGELFF		:::::::::0:-4:10:::::14:-1:36:::	TLML_7_	RNA
5581	CLONES_TRBTLML_7__apheresis_TCR-JV_cDNA_21_TCCGTCTA_merged_170000.txt	8706	2	6.45474e-05	TGCAGCGTTGGTGACAGGGGGGTTGAAGCTTTCTTT	EEEEEEEEEEEEEEEEEEEEEEEEEEEEEEEEEEEE	TRBV29-1*00(545)	TRBD1*00(45)	TRBJ1-1*00(205)		700|710|734|0|10||50.0	14|23|36|12|21||45.0	27|40|68|23|36||65.0												TGCAGCGTTGGTGACAGGGGGGTTGAAGCTTTCTTT	36								CSVGDRGVEAFF		:::::::::0:-4:10:12:-2:-1:21:23:-7:36:::	TLML_7_	RNA
5582	CLONES_TRBTLML_7__apheresis_TCR-JV_cDNA_21_TCCGTCTA_merged_170000.txt	8707	2	6.45474e-05	TGCAGCGTTGGGCAGGGAGGAGAGACCCAGTACTTC	EEEEEEEEEEEEEEEEEEEEEEEEEEEEEEEEEEEE	TRBV29-1*00(650)	TRBD2*00(30)	TRBJ2-5*00(220)		700|710|734|0|10||50.0	25|31|48|14|20||30.0	24|40|68|20|36||80.0												TGCAGCGTTGGGCAGGGAGGAGAGACCCAGTACTTC	36								CSVGQGGETQYF		:::::::::0:-4:10:14:-9:-1:20:20:-4:36:::	TLML_7_	RNA
5583	CLONES_TRBTLML_7__apheresis_TCR-JV_cDNA_21_TCCGTCTA_merged_170000.txt	8708	2	6.45474e-05	TGCAGCGTTGGGGCGGCTAACTATGGCTACACCTTC	EEEEEEEEEEEEEEEEEEEEEEEEEEEEEEEEEEEE	TRBV29-1*00(503)	TRBD1*00(25)	TRBJ1-2*00(114)		700|710|734|0|10||50.0	20|25|36|10|15||25.0	19|40|68|15|36||105.0												TGCAGCGTTGGGGCGGCTAACTATGGCTACACCTTC	36								CSVGAANYGYTF		:::::::::0:-4:10:10:-8:1:15:15:1:36:::	TLML_7_	RNA
5584	CLONES_TRBTLML_7__apheresis_TCR-JV_cDNA_21_TCCGTCTA_merged_170000.txt	8709	2	6.45474e-05	TGCAGCGTTGGGGAATGGGACACTGAAGCTTTCTTT	EEEEEEEEEEEEEEEEEEEEEEEEEEEEEEEEEEEE	TRBV29-1*00(285)		TRBJ1-1*00(225)		700|710|734|0|10||50.0		23|40|68|19|36||85.0												TGCAGCGTTGGGGAATGGGACACTGAAGCTTTCTTT	36								CSVGEWDTEAFF		:::::::::0:-4:10:::::19:-3:36:::	TLML_7_	RNA
5585	CLONES_TRBTLML_7__apheresis_TCR-JV_cDNA_21_TCCGTCTA_merged_170000.txt	8710	2	6.45474e-05	TGCAGCGTTGGATGGGGGAACACTGAAGCTTTCTTT	EEEEEEEEEEEEEEEEEEEEEEEEEEEEEEEEEEEE	TRBV29-1*00(676.5)		TRBJ1-1*00(187.5)		700|710|734|0|10||50.0		21|40|68|17|36||95.0												TGCAGCGTTGGATGGGGGAACACTGAAGCTTTCTTT	36								CSVGWGNTEAFF		:::::::::0:-4:10:::::17:-1:36:::	TLML_7_	RNA
5586	CLONES_TRBTLML_7__apheresis_TCR-JV_cDNA_21_TCCGTCTA_merged_170000.txt	8711	2	6.45474e-05	TGCAGCGTTGACCACCGGGGCATGGAGCAGTTCTTC	EEEEEEEEEEEEEEEEEEEEEEEEEEEEEEEEEEEE	TRBV29-1*00(320)	TRBD1*00(25),TRBD2*00(25)	TRBJ2-1*00(200)		700|711|734|0|11||55.0	10|15|36|14|19||25.0;14|19|48|14|19||25.0	30|42|70|24|36||60.0												TGCAGCGTTGACCACCGGGGCATGGAGCAGTTCTTC	36								CSVDHRGMEQFF		:::::::::0:-3:11:14:2:-9:19:24:-10:36:::	TLML_7_	RNA
5587	CLONES_TRBTLML_7__apheresis_TCR-JV_cDNA_21_TCCGTCTA_merged_170000.txt	8712	2	6.45474e-05	TGCAGCGTTGAGGACGGTTCCTACGAGCAGTACTTC	EEEEEEEEEEEEEEEEEEEEEEEEEEEEEEEEEEEE	TRBV29-1*00(265)		TRBJ2-7*00(230)		700|711|734|0|11||55.0		21|39|67|18|36||90.0												TGCAGCGTTGAGGACGGTTCCTACGAGCAGTACTTC	36								CSVEDGSYEQYF		:::::::::0:-3:11:::::18:-1:36:::	TLML_7_	RNA
5588	CLONES_TRBTLML_7__apheresis_TCR-JV_cDNA_21_TCCGTCTA_merged_170000.txt	8713	2	6.45474e-05	TGCAGCGTTGAACCAGGGTCCACTGAAGCTTTCTTT	EEEEEEEEEEEEEEEEEEEEEEEEEEEEEEEEEEEE	TRBV29-1*00(525)	TRBD1*00(25)	TRBJ1-1*00(220)		700|712|734|0|12||60.0	16|21|36|13|18||25.0	24|40|68|20|36||80.0												TGCAGCGTTGAACCAGGGTCCACTGAAGCTTTCTTT	36								CSVEPGSTEAFF		:::::::::0:-2:12:13:-4:-3:18:20:-4:36:::	TLML_7_	RNA
5589	CLONES_TRBTLML_7__apheresis_TCR-JV_cDNA_21_TCCGTCTA_merged_170000.txt	8714	2	6.45474e-05	TGCAGCGTTGAAGGGGCCGCCGGGGAGCTGTTTTTT	EEEEEEEEEEEEEEEEEEEEEEEEEEEEEEEEEEEE	TRBV29-1*00(340)	TRBD2*00(25)	TRBJ2-2*00(225)		700|713|734|0|13||65.0	29|34|48|13|18||25.0	26|43|71|19|36||85.0												TGCAGCGTTGAAGGGGCCGCCGGGGAGCTGTTTTTT	36								CSVEGAAGELFF		:::::::::0:-1:13:13:-13:2:18:19:-6:36:::	TLML_7_	RNA
5590	CLONES_TRBTLML_7__apheresis_TCR-JV_cDNA_21_TCCGTCTA_merged_170000.txt	8715	2	6.45474e-05	TGCAGCGTTGAAGAAAACCAAGAGACCCAGTACTTC	EEEEEEEEEEEEEEEEEEEEEEEEEEEEEEEEEEEE	TRBV29-1*00(180)		TRBJ2-5*00(240)		700|714|734|0|14||70.0		20|40|68|16|36||100.0												TGCAGCGTTGAAGAAAACCAAGAGACCCAGTACTTC	36								CSVEENQETQYF		:::::::::0:0:14:::::16:0:36:::	TLML_7_	RNA
5591	CLONES_TRBTLML_7__apheresis_TCR-JV_cDNA_21_TCCGTCTA_merged_170000.txt	8716	2	6.45474e-05	TGCAGCGTTGAAACCATGAACACTGAAGCTTTCTTT	EEEEEEEEEEEEEEEEEEEEEEEEEEEEEEEEEEEE	TRBV29-1*00(130)		TRBJ1-1*00(250)		700|712|734|0|12||60.0		18|40|68|14|36||110.0												TGCAGCGTTGAAACCATGAACACTGAAGCTTTCTTT	36								CSVETMNTEAFF		:::::::::0:-2:12:::::14:2:36:::	TLML_7_	RNA
5592	CLONES_TRBTLML_7__apheresis_TCR-JV_cDNA_21_TCCGTCTA_merged_170000.txt	8717	2	6.45474e-05	TGCAGCGTCCAAAGGGGCCAAGAGACCCAGTACTTC	EEEEEAEEEEEEEEAEEAEEEEEEEEEEEEEEEEEE	TRBV29-1*00(826)	TRBD1*00(25)	TRBJ2-5*00(165)		700|708|734|0|8||40.0	17|22|36|12|17||25.0	21|40|68|17|36||95.0												TGCAGCGTCCAAAGGGGCCAAGAGACCCAGTACTTC	32								CSVQRGQETQYF		:::::::::0:-6:8:12:-5:-2:17:17:-1:36:::	TLML_7_	RNA
5593	CLONES_TRBTLML_7__apheresis_TCR-JV_cDNA_21_TCCGTCTA_merged_170000.txt	8718	2	6.45474e-05	TGCAGCGTCGCGGACAGGGCAGATACGCAGTATTTT	EEEEEEEEEEEEEEEEEEEEEEEEEEEEEEEEEEEE	TRBV29-1*00(178)	TRBD1*00(40)	TRBJ2-3*00(225)		700|708|734|0|8||40.0	13|21|36|11|19||40.0	24|41|69|19|36||85.0												TGCAGCGTCGCGGACAGGGCAGATACGCAGTATTTT	36								CSVADRADTQYF		:::::::::0:-6:8:11:-1:-3:19:19:-4:36:::	TLML_7_	RNA
5594	CLONES_TRBTLML_7__apheresis_TCR-JV_cDNA_21_TCCGTCTA_merged_170000.txt	8719	2	6.45474e-05	TGCAGCGTCATGGCACAGGGGGACGAGCAGTACTTC	EEEEEEEEEEEEEEEEEEEEEEEEEEEEEEEEEEEE	TRBV29-1*00(592.5)	TRBD1*00(40)	TRBJ2-7*00(167.5)		700|708|734|0|8||40.0	15|23|36|14|22||40.0	25|39|67|22|36||70.0												TGCAGCGTCATGGCACAGGGGGACGAGCAGTACTTC	36								CSVMAQGDEQYF		:::::::::0:-6:8:14:-3:-1:22:22:-5:36:::	TLML_7_	RNA
5595	CLONES_TRBTLML_7__apheresis_TCR-JV_cDNA_21_TCCGTCTA_merged_170000.txt	8720	2	6.45474e-05	TGCAGCGTCAGAGACAGCACCAAAGAGGCTTTCTTT	EEEEEEEEEEEEEEEEEEEEEEEEEEEEEEEEEEEE	TRBV29-1*00(640)	TRBD1*00(25)	TRBJ1-1*00(185)		700|708|734|0|8||40.0	14|19|36|12|17||25.0	31|40|68|27|36||45.0												TGCAGCGTCAGAGACAGCACCAAAGAGGCTTTCTTT	36								CSVRDSTKEAFF		:::::::::0:-6:8:12:-2:-5:17:27:-11:36:::	TLML_7_	RNA
5596	CLONES_TRBTLML_7__apheresis_TCR-JV_cDNA_21_TCCGTCTA_merged_170000.txt	8721	2	6.45474e-05	TGCAGCGTGGTTACAGGGGGCAGGGGTGCTTTCTTT	EEEEEEEEEEEEEEEEEEEEEEEEEEEEEEEEEEEE	TRBV29-1*00(194)	TRBD1*00(45)	TRBJ1-1*00(185)		700|708|734|0|8||40.0	15|24|36|12|21||45.0	31|40|68|27|36||45.0												TGCAGCGTGGTTACAGGGGGCAGGGGTGCTTTCTTT	36								CSVVTGGRGAFF		:::::::::0:-6:8:12:-3:0:21:27:-11:36:::	TLML_7_	RNA
5597	CLONES_TRBTLML_7__apheresis_TCR-JV_cDNA_21_TCCGTCTA_merged_170000.txt	8722	2	6.45474e-05	TGCAGCGTGGGCCCCGAAGCCTACGAGCAGTACTTC	EEEEEEEEEEEEEEEEEEEEEEEEEEEEEEEEEEEE	TRBV29-1*00(130)	TRBD2*00(30)	TRBJ2-7*00(225)		700|708|734|0|8||40.0	29|35|48|8|14||30.0	22|39|67|19|36||85.0												TGCAGCGTGGGCCCCGAAGCCTACGAGCAGTACTTC	36								CSVGPEAYEQYF		:::::::::0:-6:8:8:-13:3:14:19:-2:36:::	TLML_7_	RNA
5598	CLONES_TRBTLML_7__apheresis_TCR-JV_cDNA_21_TCCGTCTA_merged_170000.txt	8723	2	6.45474e-05	TGCAGCGCAGACAGGGACTACAATGAGCAGTTCTTC	EEEEEEEEEEEEEEEEEEEEEEEEEEEEEEEEEEEE	TRBV29-1*00(330)	TRBD1*00(35)	TRBJ2-1*00(235)		700|707|734|0|7||35.0	14|21|36|9|16||35.0	23|42|70|17|36||95.0												TGCAGCGCAGACAGGGACTACAATGAGCAGTTCTTC	36								CSADRDYNEQFF		:::::::::0:-7:7:9:-2:-3:16:17:-3:36:::	TLML_7_	RNA
5599	CLONES_TRBTLML_7__apheresis_TCR-JV_cDNA_21_TCCGTCTA_merged_170000.txt	8724	2	6.45474e-05	TGCAGCGGAGGAGGGGCGAACACTGAAGCTTTCTTT	EEEEEEAEEEAEEEEEEEAEEEEEEEEEEEEEEEEE	TRBV29-1*00(287)	TRBD2*00(30)	TRBJ1-1*00(235)		700|707|734|0|7||35.0	26|32|48|9|15||30.0	21|40|68|17|36||95.0												TGCAGCGGAGGAGGGGCGAACACTGAAGCTTTCTTT	32								CSGGGANTEAFF		:::::::::0:-7:7:9:-10:0:15:17:-1:36:::	TLML_7_	RNA
5600	CLONES_TRBTLML_7__apheresis_TCR-JV_cDNA_21_TCCGTCTA_merged_170000.txt	8735	2	6.45474e-05	TGTGCCTCGGATGAGGCTAATGAAAAACTTTTTTT	EEEEEEEEEEEEEEEEEEEEEEEEEEEEEEEEEEE	TRBV30*00(719)		TRBJ1-4*00(214)		787|794|821|0|7||35.0		23|43|71|16|35|DG36|74.0												TGTGCCTCGGATGAGGCTAATGAAAAACTTTTTTT	36								CASDEA_*KTFF		:::::::::0:-7:7:::::16:-3:35:::	TLML_7_	RNA
5601	CLONES_TRBTLML_7__apheresis_TCR-JV_cDNA_21_TCCGTCTA_merged_170000.txt	8739	2	6.45474e-05	TGTGCCAGCAGCAATGTGATCAGCCCCAGCATTTT	EEEEEEEEEEEEEEEEEEEEEEEEEEEEEEEEEEE	TRBV21-1*00(447)		TRBJ1-5*00(225)		544|558|581|0|14||70.0		25|42|70|18|35||85.0												TGTGCCAGCAGCAATGTGATCAGCCCCAGCATTTT	36								CASSNV_QPQHF		:::::::::0:-3:14:::::18:-5:35:::	TLML_7_	RNA
5602	CLONES_TRBTLML_7__apheresis_TCR-JV_cDNA_21_TCCGTCTA_merged_170000.txt	8815	2	6.45474e-05	TGTGCCTCGACAAAAGGCAGAGGGGCTTTCTTT	EEEEEEEEEEEEEEEEEEEEEEEEEEEEEEEEE	TRBV19*00(238)	TRBD2*00(25)	TRBJ1-1*00(185)		559|565|596|0|6||30.0	27|32|48|19|24||25.0	31|40|68|24|33||45.0												TGTGCCTCGACAAAAGGCAGAGGGGCTTTCTTT	36								CASTKGRGAFF		:::::::::0:-11:6:19:-11:0:24:24:-11:33:::	TLML_7_	RNA
5603	CLONES_TRBTLML_7__apheresis_TCR-JV_cDNA_21_TCCGTCTA_merged_170000.txt	8817	2	6.45474e-05	TGTGCCTGCGAGTCAGGGACCGTACTGTTTTTT	EEEEEEEEEEEEEEEEEEEEEEEEEEEEEEEEE	TRBV30*00(530)	TRBD1*00(25),TRBD2*00(25)	TRBJ1-4*00(190)		787|795|821|0|8||40.0	12|17|36|15|20||25.0;16|21|48|15|20||25.0	33|43|71|23|33||50.0												TGTGCCTGCGAGTCAGGGACCGTACTGTTTTTT	36								CACESGTVLFF		:::::::::0:-6:8:15:0:-7:20:23:-13:33:::	TLML_7_	RNA
5604	CLONES_TRBTLML_7__apheresis_TCR-JV_cDNA_21_TCCGTCTA_merged_170000.txt	8818	2	6.45474e-05	TGTGCCTGGTACGGAGCCCAGGGACTGTTTTTT	EEEEEEEEEEEEEEEEEEEEEEEEEEEEEEEEE	TRBV30*00(325)	TRBD1*00(25)	TRBJ1-4*00(182)		787|796|821|0|9||45.0	16|21|36|18|23||25.0	33|43|71|23|33||50.0												TGTGCCTGGTACGGAGCCCAGGGACTGTTTTTT	36								CAWYGAQGLFF		:::::::::0:-5:9:18:-4:-3:23:23:-13:33:::	TLML_7_	RNA
5605	CLONES_TRBTLML_7__apheresis_TCR-JV_cDNA_21_TCCGTCTA_merged_170000.txt	8819	2	6.45474e-05	TGTGCCTGGCGACTAGCGGGGGAGCAGTTCTTC	EEEEEEEEEEEEEEEEEEEEEEEEEEEEEEEEE	TRBV30*00(201)	TRBD2*00(50)	TRBJ2-1*00(200)		787|796|821|0|9||45.0	18|28|48|10|20||50.0	30|42|70|21|33||60.0												TGTGCCTGGCGACTAGCGGGGGAGCAGTTCTTC	36								CAWRLAGEQFF		:::::::::0:-5:9:10:-2:-4:20:21:-10:33:::	TLML_7_	RNA
5606	CLONES_TRBTLML_7__apheresis_TCR-JV_cDNA_21_TCCGTCTA_merged_170000.txt	8820	2	6.45474e-05	TGTGCCTGGGGATCGGATCAGCCCCAGCATTTT	EEEEEEEEEEEEEEEEEEEEEEEEEEEEEEEEE	TRBV30*00(485)		TRBJ1-5*00(225)		787|796|821|0|9||45.0		25|42|70|16|33||85.0												TGTGCCTGGGGATCGGATCAGCCCCAGCATTTT	36								CAWGSDQPQHF		:::::::::0:-5:9:::::16:-5:33:::	TLML_7_	RNA
5607	CLONES_TRBTLML_7__apheresis_TCR-JV_cDNA_21_TCCGTCTA_merged_170000.txt	8821	2	6.45474e-05	TGTGCCTGGACCGCCGTTACTGAAGCTTTCTTT	EEEEEEEEEEEEEEEEEEEEEEEEEEEEEEEEE	TRBV30*00(617.5)		TRBJ1-1*00(215)		787|797|821|0|10||50.0		25|40|68|18|33||75.0												TGTGCCTGGACCGCCGTTACTGAAGCTTTCTTT	36								CAWTAVTEAFF		:::::::::0:-4:10:::::18:-5:33:::	TLML_7_	RNA
5608	CLONES_TRBTLML_7__apheresis_TCR-JV_cDNA_21_TCCGTCTA_merged_170000.txt	8823	2	6.45474e-05	TGTGCCTGGAGTCCCGGGACACCGCACACCTTC	EEEEEEEEEEEEEEEEEEEEEEEEEEEEEEEEE	TRBV30*00(185.5)	TRBD1*00(45),TRBD2*00(40)	TRBJ1-2*00(137.5)		787|799|821|0|12||60.0	9|18|36|12|21||45.0;13|21|48|12|20||40.0	32|40|68|25|33||40.0												TGTGCCTGGAGTCCCGGGACACCGCACACCTTC	36								CAWSPGTPHTF		:::::::::0:-2:12:12:3:-6:21:25:-12:33:::	TLML_7_	RNA
5609	CLONES_TRBTLML_7__apheresis_TCR-JV_cDNA_21_TCCGTCTA_merged_170000.txt	8824	2	6.45474e-05	TGTGCCTGGAGTCCGATTGGGGGCTACACCTTC	EEEEEEEEEEEEEEEEEEEEEEEEEEEEEEEEE	TRBV30*00(770)		TRBJ1-2*00(95)		787|799|821|0|12||60.0		28|40|68|21|33||60.0												TGTGCCTGGAGTCCGATTGGGGGCTACACCTTC	36								CAWSPIGGYTF		:::::::::0:-2:12:::::21:-8:33:::	TLML_7_	RNA
5610	CLONES_TRBTLML_7__apheresis_TCR-JV_cDNA_21_TCCGTCTA_merged_170000.txt	8825	2	6.45474e-05	TGTGCCTGGAGTGTTGGGGGGGAGCAGTTCTTC	EEEEEEEEEEEEEEEEEEEEEEEEEEEEEEEEE	TRBV30*00(355)	TRBD1*00(25)	TRBJ2-1*00(200)		787|801|821|0|14||70.0	18|23|36|15|20||25.0	30|42|70|21|33||60.0												TGTGCCTGGAGTGTTGGGGGGGAGCAGTTCTTC	36								CAWSVGGEQFF		:::::::::0:0:14:15:-6:-1:20:21:-10:33:::	TLML_7_	RNA
5611	CLONES_TRBTLML_7__apheresis_TCR-JV_cDNA_21_TCCGTCTA_merged_170000.txt	8826	2	6.45474e-05	TGTGCCTGGAGTGTCGGCCACGGCTACACCTTC	EEEEEEEEEEEEEEEEEEEEEEEEEEEEEEEEE	TRBV30*00(422.5)		TRBJ1-2*00(200)		787|801|821|0|14||70.0		28|40|68|21|33||60.0												TGTGCCTGGAGTGTCGGCCACGGCTACACCTTC	36								CAWSVGHGYTF		:::::::::0:0:14:::::21:-8:33:::	TLML_7_	RNA
5612	CLONES_TRBTLML_7__apheresis_TCR-JV_cDNA_21_TCCGTCTA_merged_170000.txt	8827	2	6.45474e-05	TGTGCCTGGAGTGTCGGAAACACCATATATTTT	EEEEEEEEEEEEEEEEEEEEEEEEEEEEEEEEE	TRBV30*00(715)		TRBJ1-3*00(230)		787|801|821|0|14||70.0		24|42|70|15|33||90.0												TGTGCCTGGAGTGTCGGAAACACCATATATTTT	36								CAWSVGNTIYF		:::::::::0:0:14:::::15:-4:33:::	TLML_7_	RNA
5614	CLONES_TRBTLML_7__apheresis_TCR-JV_cDNA_21_TCCGTCTA_merged_170000.txt	8829	2	6.45474e-05	TGTGCCTGGAGTGATGTGAATACGCAGTATTTT	EEEEEEEEEEEEEEEEEEEEEEEEEEEEEEEEE	TRBV30*00(951)		TRBJ2-3*00(192.5)		787|800|821|0|13||65.0		27|41|69|19|33||70.0												TGTGCCTGGAGTGATGTGAATACGCAGTATTTT	36								CAWSDVNTQYF		:::::::::0:-1:13:::::19:-7:33:::	TLML_7_	RNA
5615	CLONES_TRBTLML_7__apheresis_TCR-JV_cDNA_21_TCCGTCTA_merged_170000.txt	8830	2	6.45474e-05	TGTGCCTGGAGTGACCCAGATACGCAGTATTTT	EEEEEEEEEEEEEEEEEEEEEEEEEEEEEEEEE	TRBV30*00(550)		TRBJ2-3*00(225)		787|800|821|0|13||65.0		24|41|69|16|33||85.0												TGTGCCTGGAGTGACCCAGATACGCAGTATTTT	36								CAWSDPDTQYF		:::::::::0:-1:13:::::16:-4:33:::	TLML_7_	RNA
5616	CLONES_TRBTLML_7__apheresis_TCR-JV_cDNA_21_TCCGTCTA_merged_170000.txt	8831	2	6.45474e-05	TGTGCCTGGAGCCGTGGACAGGGTCGGTTCTTC	EEEEEEEEEEEEEEEEEEEEEEEEEEEEEEEEE	TRBV30*00(510)	TRBD1*00(40)	TRBJ2-1*00(167)		787|798|821|0|11||55.0	13|21|36|15|23||40.0	35|42|70|26|33||35.0												TGTGCCTGGAGCCGTGGACAGGGTCGGTTCTTC	36								CAWSRGQGRFF		:::::::::0:-3:11:15:-1:-3:23:26:-15:33:::	TLML_7_	RNA
5617	CLONES_TRBTLML_7__apheresis_TCR-JV_cDNA_21_TCCGTCTA_merged_170000.txt	8832	2	6.45474e-05	TGTGCCTGGAGCGCAGGGAATGAGCAGTTCTTC	EEEEEEEEEEEEEEEEEEEEEEEEEEEEEEEEE	TRBV30*00(332)	TRBD1*00(25)	TRBJ2-1*00(207)		787|798|821|0|11||55.0	16|21|36|13|18||25.0	27|42|70|18|33||75.0												TGTGCCTGGAGCGCAGGGAATGAGCAGTTCTTC	36								CAWSAGNEQFF		:::::::::0:-3:11:13:-4:-3:18:18:-7:33:::	TLML_7_	RNA
5618	CLONES_TRBTLML_7__apheresis_TCR-JV_cDNA_21_TCCGTCTA_merged_170000.txt	8833	2	6.45474e-05	TGTGCCTGGAGGTGGAATGAAAAACTGTTTTTT	EEEEAEEEEEEEEEEEEEEEEEEEEEEEEEEEE	TRBV30*00(620)		TRBJ1-4*00(230)		787|798|821|0|11||55.0		25|43|71|15|33||90.0												TGTGCCTGGAGGTGGAATGAAAAACTGTTTTTT	32								CAWRWNEKLFF		:::::::::0:-3:11:::::15:-5:33:::	TLML_7_	RNA
5619	CLONES_TRBTLML_7__apheresis_TCR-JV_cDNA_21_TCCGTCTA_merged_170000.txt	8834	2	6.45474e-05	TGTGCCCGAGGGGGTTTCAATGAGCAGTTCTTC	EEEEEEEEEEEEEEEEEEEEEEEEAEEEEEEEE	TRBV2*00(587.5)	TRBD1*00(30)	TRBJ2-1*00(220)		518|524|555|0|6||30.0	17|23|36|8|14||30.0	26|42|70|17|33||80.0												TGTGCCCGAGGGGGTTTCAATGAGCAGTTCTTC	32								CARGGFNEQFF		:::::::::0:-11:6:8:-5:-1:14:17:-6:33:::	TLML_7_	RNA
5620	CLONES_TRBTLML_7__apheresis_TCR-JV_cDNA_21_TCCGTCTA_merged_170000.txt	8835	2	6.45474e-05	TGTGCCGTTCTGGGCAGGGTTGAAGCTTTCTTT	EEEEEEEEEEEEEEEEEEEEEEEEEEEEEEEEE	TRBV6-1*00(315)	TRBD1*00(25)	TRBJ1-1*00(205)		516|522|553|0|6||30.0	16|21|36|14|19||25.0	27|40|68|20|33||65.0												TGTGCCGTTCTGGGCAGGGTTGAAGCTTTCTTT	36								CAVLGRVEAFF		:::::::::0:-11:6:14:-4:-3:19:20:-7:33:::	TLML_7_	RNA
5621	CLONES_TRBTLML_7__apheresis_TCR-JV_cDNA_21_TCCGTCTA_merged_170000.txt	8848	2	6.45474e-05	TGTGCCATTCAAGGGGACAATGAGCAGTTCTTC	EEEEEEEEEEEEEEEEEEEEEEEEEEEEEEEEE	TRBV6-6*00(107)	TRBD1*00(25)	TRBJ2-1*00(225)		516|523|553|0|7||35.0	17|22|36|11|16||25.0	25|42|70|16|33||85.0												TGTGCCATTCAAGGGGACAATGAGCAGTTCTTC	36								CAIQGDNEQFF		:::::::::0:-10:7:11:-5:-2:16:16:-5:33:::	TLML_7_	RNA
5622	CLONES_TRBTLML_7__apheresis_TCR-JV_cDNA_21_TCCGTCTA_merged_170000.txt	8849	2	6.45474e-05	TGTGCCACTCCCAAGCGAGAGACCCAGTACTTC	EEEEEEEEEEEEEEEEEEEEEEEEEEEEEEEEE	TRBV24-1*00(555)		TRBJ2-5*00(220)		559|567|597|0|8||40.0		24|40|68|17|33||80.0												TGTGCCACTCCCAAGCGAGAGACCCAGTACTTC	36								CATPKRETQYF		:::::::::0:-10:8:::::17:-4:33:::	TLML_7_	RNA
5623	CLONES_TRBTLML_7__apheresis_TCR-JV_cDNA_21_TCCGTCTA_merged_170000.txt	8852	2	6.45474e-05	TGTGCCACCCTCGGAAGGAACGAGCAGTACTTC	EEEEEEEEEEEEEEEEEEEEEEEEEEEEEEEEE	TRBV28*00(255)	TRBD2*00(25)	TRBJ2-7*00(210)		564|571|601|0|7||35.0	0|5|48|7|12||25.0	25|39|67|19|33||70.0												TGTGCCACCCTCGGAAGGAACGAGCAGTACTTC	36								CATLGRNEQYF		:::::::::0:-10:7:7:16:-27:12:19:-5:33:::	TLML_7_	RNA
5624	CLONES_TRBTLML_7__apheresis_TCR-JV_cDNA_21_TCCGTCTA_merged_170000.txt	8853	2	6.45474e-05	TGTGCCACCCAGTCGCTACGAGAGCAGTTCTTC	EEEEEEEEEEEEEEEEEEEEEEEEEEEEEEEEE	TRBV24-1*00(510)	TRBD2*00(25)	TRBJ2-1*00(200)		559|568|597|0|9||45.0	6|11|48|13|18||25.0	30|42|70|21|33||60.0												TGTGCCACCCAGTCGCTACGAGAGCAGTTCTTC	36								CATQSLREQFF		:::::::::0:-9:9:13:10:-21:18:21:-10:33:::	TLML_7_	RNA
5625	CLONES_TRBTLML_7__apheresis_TCR-JV_cDNA_21_TCCGTCTA_merged_170000.txt	8854	2	6.45474e-05	TGTGCCACCGGGGAGGATGAGACCCAGTACTTC	EEEEEEEEEEEEEEEEEEEEEEEEEEEEEEEEE	TRBV6-2*00(355),TRBV6-3*00(355)	TRBD2*00(30)	TRBJ2-5*00(215)		516|523|553|0|7||35.0;516|523|553|0|7||35.0	25|31|48|10|16||30.0	25|40|68|18|33||75.0												TGTGCCACCGGGGAGGATGAGACCCAGTACTTC	36								CATGEDETQYF		:::::::::0:-10:7:10:-9:-1:16:18:-5:33:::	TLML_7_	RNA
5626	CLONES_TRBTLML_7__apheresis_TCR-JV_cDNA_21_TCCGTCTA_merged_170000.txt	8855	2	6.45474e-05	TGTGCCACCATGCACGGGGATACGCAGTATTTT	EEEEEEEEEEEEEEEEEEEEEEEEEEEEEAAAA	TRBV24-1*00(804)		TRBJ2-3*00(80)		559|569|597|0|10||50.0		26|41|69|18|33||75.0												TGTGCCACCATGCACGGGGATACGCAGTATTTT	32								CATMHGDTQYF		:::::::::0:-8:10:::::18:-6:33:::	TLML_7_	RNA
5627	CLONES_TRBTLML_7__apheresis_TCR-JV_cDNA_21_TCCGTCTA_merged_170000.txt	8856	2	6.45474e-05	TGTGCCACCAGTGATTTGGATGAGCAGTTCTTC	EEEEEEEEEEEEEEEEEEEEEEEEEEEEEEEEE	TRBV24-1*00(535)		TRBJ2-1*00(210)		559|577|597|0|18||90.0		28|42|70|19|33||70.0												TGTGCCACCAGTGATTTGGATGAGCAGTTCTTC	36								CATSDLDEQFF		:::::::::0:0:18:::::19:-8:33:::	TLML_7_	RNA
5628	CLONES_TRBTLML_7__apheresis_TCR-JV_cDNA_21_TCCGTCTA_merged_170000.txt	8857	2	6.45474e-05	TGTGCCACCAGCAGAGGACGAAGGGCTTTCTTT	EEEEEEEEEEEEEEEEEEEEEEEEEEEEEEEEE	TRBV15*00(150)		TRBJ1-1*00(185)		552|568|589|0|16||80.0		31|40|68|24|33||45.0												TGTGCCACCAGCAGAGGACGAAGGGCTTTCTTT	36								CATSRGRRAFF		:::::::::0:-1:16:::::24:-11:33:::	TLML_7_	RNA
5629	CLONES_TRBTLML_7__apheresis_TCR-JV_cDNA_21_TCCGTCTA_merged_170000.txt	8858	2	6.45474e-05	TGTGCCACCAGCAGAGACGAAAAACTGTTTTTT	EEEEEEEEEEEEEEEEEEEEEEEEEEEEEEEEE	TRBV15*00(155)		TRBJ1-4*00(215)		552|569|589|0|17||85.0		28|43|71|18|33||75.0												TGTGCCACCAGCAGAGACGAAAAACTGTTTTTT	36								CATSRDEKLFF		:::::::::0:0:17:::::18:-8:33:::	TLML_7_	RNA
5630	CLONES_TRBTLML_7__apheresis_TCR-JV_cDNA_21_TCCGTCTA_merged_170000.txt	8859	2	6.45474e-05	TGTGCCAGTATTGACGGGTCAAAAGCTTTCTTT	EEEEEEEEEEEEEEEEEEEEEEEEEEEEEEEEE	TRBV19*00(325)		TRBJ1-1*00(195)		559|569|596|0|10||50.0		29|40|68|22|33||55.0												TGTGCCAGTATTGACGGGTCAAAAGCTTTCTTT	36								CASIDGSKAFF		:::::::::0:-7:10:::::22:-9:33:::	TLML_7_	RNA
5631	CLONES_TRBTLML_7__apheresis_TCR-JV_cDNA_21_TCCGTCTA_merged_170000.txt	8860	2	6.45474e-05	TGTGCCAGTAGTATTAAAGATACGCAGTATTTT	EEEEEEEEEEEEEEEEEEEEEEEEEEEEEEEEE	TRBV19*00(760)		TRBJ2-3*00(220)		559|573|596|0|14||70.0		25|41|69|17|33||80.0												TGTGCCAGTAGTATTAAAGATACGCAGTATTTT	36								CASSIKDTQYF		:::::::::0:-3:14:::::17:-5:33:::	TLML_7_	RNA
5632	CLONES_TRBTLML_7__apheresis_TCR-JV_cDNA_21_TCCGTCTA_merged_170000.txt	8861	2	6.45474e-05	TGTGCCAGTAGTATAGATAGTGGGGAACATTTT	EEEEEEEEEEEEEEEEEEEEEEEEEEEEEEEEE	TRBV19*00(320)		TRBJ1-5*00(170)		559|577|596|0|18||90.0		36|42|70|27|33||30.0												TGTGCCAGTAGTATAGATAGTGGGGAACATTTT	36								CASSIDSGEHF		:::::::::0:1:18:::::27:-16:33:::	TLML_7_	RNA
5633	CLONES_TRBTLML_7__apheresis_TCR-JV_cDNA_21_TCCGTCTA_merged_170000.txt	8862	2	6.45474e-05	TGTGCCAGCTCGGCGGGGCTCACCTACACCTTC	EEEEEEEEEEEEEEEEEEEEEEEEEEEEEEEEE	TRBV6-2*00(360),TRBV6-3*00(360)	TRBD1*00(25),TRBD2*00(25)	TRBJ1-2*00(190)		516|525|553|0|9||45.0;516|525|553|0|9||45.0	19|24|36|14|19||25.0;23|28|48|12|17||25.0	30|40|68|23|33||50.0												TGTGCCAGCTCGGCGGGGCTCACCTACACCTTC	36								CASSAGLTYTF		:::::::::0:-8:9:14:-7:0:19:23:-10:33:::	TLML_7_	RNA
5634	CLONES_TRBTLML_7__apheresis_TCR-JV_cDNA_21_TCCGTCTA_merged_170000.txt	8863	2	6.45474e-05	TGTGCCAGCTCACCAGACGAGACCCAGTACTTC	EEEEEEEEEEEEEEEEEEEEEEEEEEEEEEEEE	TRBV18*00(242.5)		TRBJ2-5*00(215)		702|717|739|0|15||75.0		25|40|68|18|33||75.0												TGTGCCAGCTCACCAGACGAGACCCAGTACTTC	36								CASSPDETQYF		:::::::::0:-2:15:::::18:-5:33:::	TLML_7_	RNA
5635	CLONES_TRBTLML_7__apheresis_TCR-JV_cDNA_21_TCCGTCTA_merged_170000.txt	8864	2	6.45474e-05	TGTGCCAGCCTCCGGGGCACTGAAGCTTTCTTT	EEEEEEEEEEEEEEEEEEEEEEEEEEEEEEEEE	TRBV6-2*00(357),TRBV6-3*00(357)	TRBD1*00(25),TRBD2*00(25)	TRBJ1-1*00(220)		516|525|553|0|9||45.0;516|525|553|0|9||45.0	10|15|36|11|16||25.0;14|19|48|11|16||25.0	24|40|68|17|33||80.0												TGTGCCAGCCTCCGGGGCACTGAAGCTTTCTTT	36								CASLRGTEAFF		:::::::::0:-8:9:11:2:-9:16:17:-4:33:::	TLML_7_	RNA
5636	CLONES_TRBTLML_7__apheresis_TCR-JV_cDNA_21_TCCGTCTA_merged_170000.txt	8865	2	6.45474e-05	TGTGCCAGCCAGGGGGGGACTGAAGCTTTCTTT	EEEEEEEEEEEEEEEEEEAEEEEEEEEEEEEEE	TRBV25-1*00(335)	TRBD1*00(35)	TRBJ1-1*00(215)		551|560|588|0|9||45.0	16|23|36|9|16||35.0	25|40|68|18|33||75.0												TGTGCCAGCCAGGGGGGGACTGAAGCTTTCTTT	32								CASQGGTEAFF		:::::::::0:-8:9:9:-4:-1:16:18:-5:33:::	TLML_7_	RNA
5637	CLONES_TRBTLML_7__apheresis_TCR-JV_cDNA_21_TCCGTCTA_merged_170000.txt	8866	2	6.45474e-05	TGTGCCAGCGGCTCCCCTGTAGAGCAGTACTTC	EEEEEEEEEEEEEEEEEEEEEEEEEEEEEEEEE	TRBV12-3*00(500),TRBV12-4*00(500)	TRBD1*00(35)	TRBJ2-7*00(192)		530|539|567|0|9||45.0;530|539|567|0|9||45.0	2|9|36|13|20||35.0	27|39|67|21|33||60.0												TGTGCCAGCGGCTCCCCTGTAGAGCAGTACTTC	36								CASGSPVEQYF		:::::::::0:-8:9:13:10:-15:20:21:-7:33:::	TLML_7_	RNA
5638	CLONES_TRBTLML_7__apheresis_TCR-JV_cDNA_21_TCCGTCTA_merged_170000.txt	8867	2	6.45474e-05	TGTGCCAGCGGGAGGAGTTTGGAGCAGTTCTTC	EEEEEEEEEEEEEEEEAEEEEEEEEEEEEEEEE	TRBV2*00(105)	TRBD2*00(30)	TRBJ2-1*00(192)		518|527|555|0|9||45.0	25|31|48|9|15||30.0	30|42|70|21|33||60.0												TGTGCCAGCGGGAGGAGTTTGGAGCAGTTCTTC	32								CASGRSLEQFF		:::::::::0:-8:9:9:-9:-1:15:21:-10:33:::	TLML_7_	RNA
5639	CLONES_TRBTLML_7__apheresis_TCR-JV_cDNA_21_TCCGTCTA_merged_170000.txt	8868	2	6.45474e-05	TGTGCCAGCATGTCCGGTCAGCCCCAGCATTTT	EEEEEEEEEEEEEEEEEEEEEEEEEEEEEEEEE	TRBV6-1*00(460)	TRBD1*00(25)	TRBJ1-5*00(220)		516|526|553|0|10||50.0	6|11|36|10|15||25.0	26|42|70|17|33||80.0												TGTGCCAGCATGTCCGGTCAGCCCCAGCATTTT	36								CASMSGQPQHF		:::::::::0:-7:10:10:6:-13:15:17:-6:33:::	TLML_7_	RNA
5640	CLONES_TRBTLML_7__apheresis_TCR-JV_cDNA_21_TCCGTCTA_merged_170000.txt	8869	2	6.45474e-05	TGTGCCAGCATGCTTAATGAAAAACTGTTTTTT	EEEEEEEEEEEEEEEEEEEEEEEEEEEEAAAAA	TRBV6-1*00(669)		TRBJ1-4*00(95)		516|526|553|0|10||50.0		24|43|71|14|33||95.0												TGTGCCAGCATGCTTAATGAAAAACTGTTTTTT	32								CASMLNEKLFF		:::::::::0:-7:10:::::14:-4:33:::	TLML_7_	RNA
5641	CLONES_TRBTLML_7__apheresis_TCR-JV_cDNA_21_TCCGTCTA_merged_170000.txt	8870	2	6.45474e-05	TGTGCCAGCACTTTTGGGGGGACCCAGTACTTC	EEEEEEEEEEEEEEEEEEEEEEEEEEEEEEEEE	TRBV25-1*00(170)	TRBD1*00(25)	TRBJ2-5*00(205)		551|561|588|0|10||50.0	18|23|36|15|20||25.0	27|40|68|20|33||65.0												TGTGCCAGCACTTTTGGGGGGACCCAGTACTTC	36								CASTFGGTQYF		:::::::::0:-7:10:15:-6:-1:20:20:-7:33:::	TLML_7_	RNA
5642	CLONES_TRBTLML_7__apheresis_TCR-JV_cDNA_21_TCCGTCTA_merged_170000.txt	8871	2	6.45474e-05	TGTGCCAGCACCCTGAACACTGAAGCTTTCTTT	EEEEEEEEEEEEEEEEEEEEEEEEEEEEEEEEE	TRBV6-6*00(885)		TRBJ1-1*00(240)		516|526|553|0|10||50.0		20|40|68|13|33||100.0												TGTGCCAGCACCCTGAACACTGAAGCTTTCTTT	36								CASTLNTEAFF		:::::::::0:-7:10:::::13:0:33:::	TLML_7_	RNA
5643	CLONES_TRBTLML_7__apheresis_TCR-JV_cDNA_21_TCCGTCTA_merged_170000.txt	8872	2	6.45474e-05	TGTGCCAGCACCCCAAAAGAGACCCAGTACTTC	EEEEEEEEEEEEEEEEEEEEEEEEEEEEEEEEE	TRBV7-2*00(457.5)		TRBJ2-5*00(225)		580|590|617|0|10||50.0		23|40|68|16|33||85.0												TGTGCCAGCACCCCAAAAGAGACCCAGTACTTC	36								CASTPKETQYF		:::::::::0:-7:10:::::16:-3:33:::	TLML_7_	RNA
5644	CLONES_TRBTLML_7__apheresis_TCR-JV_cDNA_21_TCCGTCTA_merged_170000.txt	8873	2	6.45474e-05	TGTGCCAGCACCCGGTACTACGAGCAGTACTTC	EEEEEEEEEEEEEEEEEEEEEEEEEEEEEEEEE	TRBV6-2*00(365),TRBV6-3*00(365)	TRBD1*00(25),TRBD2*00(25)	TRBJ2-7*00(220)		516|526|553|0|10||50.0;516|526|553|0|10||50.0	9|14|36|10|15||25.0;13|18|48|10|15||25.0	23|39|67|17|33||80.0												TGTGCCAGCACCCGGTACTACGAGCAGTACTTC	36								CASTRYYEQYF		:::::::::0:-7:10:10:3:-10:15:17:-3:33:::	TLML_7_	RNA
5645	CLONES_TRBTLML_7__apheresis_TCR-JV_cDNA_21_TCCGTCTA_merged_170000.txt	8874	2	6.45474e-05	TGTGCCAGCACCGGGGTGGATGAGCAGTTCTTC	EEEEEEEEEEEEEEEEEEEEEEEEEEEEEEEEE	TRBV7-9*00(495)	TRBD1*00(25),TRBD2*00(25)	TRBJ2-1*00(210)		556|566|593|0|10||50.0	10|15|36|10|15||25.0;14|19|48|10|15||25.0	28|42|70|19|33||70.0												TGTGCCAGCACCGGGGTGGATGAGCAGTTCTTC	36								CASTGVDEQFF		:::::::::0:-7:10:10:2:-9:15:19:-8:33:::	TLML_7_	RNA
5646	CLONES_TRBTLML_7__apheresis_TCR-JV_cDNA_21_TCCGTCTA_merged_170000.txt	8875	2	6.45474e-05	TGTGCCAGCACCGAAGAGTGGGTCCAGTACTTC	EEEEEEEEEEEEEEEEEEEEEEEEEEEEEEEEE	TRBV6-2*00(307),TRBV6-3*00(307)		TRBJ2-7*00(185)		516|526|553|0|10||50.0;516|526|553|0|10||50.0		30|39|67|24|33||45.0												TGTGCCAGCACCGAAGAGTGGGTCCAGTACTTC	36								CASTEEWVQYF		:::::::::0:-7:10:::::24:-10:33:::	TLML_7_	RNA
5647	CLONES_TRBTLML_7__apheresis_TCR-JV_cDNA_21_TCCGTCTA_merged_170000.txt	8876	2	6.45474e-05	TGTGCCAGCACCAACTCCTACGAGCAGTACTTC	EEEEEEEEEEEEEEEEEEEEEEEEEEEEEEEEE	TRBV27*00(262)		TRBJ2-7*00(235)		556|566|593|0|10||50.0		20|39|67|14|33||95.0												TGTGCCAGCACCAACTCCTACGAGCAGTACTTC	36								CASTNSYEQYF		:::::::::0:-7:10:::::14:0:33:::	TLML_7_	RNA
5648	CLONES_TRBTLML_7__apheresis_TCR-JV_cDNA_21_TCCGTCTA_merged_170000.txt	8877	2	6.45474e-05	TGTGCCAGCAGTTTTCCATACGAGCAGTACTTC	EEEEEEEEEEEEEEEEEEEEEEEEEEEEEEEEE	TRBV12-3*00(490),TRBV12-4*00(490)		TRBJ2-7*00(215)		530|544|567|0|14||70.0;530|544|567|0|14||70.0		24|39|67|18|33||75.0												TGTGCCAGCAGTTTTCCATACGAGCAGTACTTC	36								CASSFPYEQYF		:::::::::0:-3:14:::::18:-4:33:::	TLML_7_	RNA
5649	CLONES_TRBTLML_7__apheresis_TCR-JV_cDNA_21_TCCGTCTA_merged_170000.txt	8878	2	6.45474e-05	TGTGCCAGCAGTTTTGACACTGAAGCTTTCTTT	EEEEEEEAEEEEEEEEEEEEEEEEEEEEEEEEE	TRBV7-9*00(955)		TRBJ1-1*00(155)		556|567|593|0|11||55.0		23|40|68|16|33||85.0												TGTGCCAGCAGTTTTGACACTGAAGCTTTCTTT	32								CASSFDTEAFF		:::::::::0:-6:11:::::16:-3:33:::	TLML_7_	RNA
5651	CLONES_TRBTLML_7__apheresis_TCR-JV_cDNA_21_TCCGTCTA_merged_170000.txt	8880	2	6.45474e-05	TGTGCCAGCAGTTTCCTCAATGAGCAGTTCTTC	EEEEEEEEEEEEEEEEEEEEEEEEEEEEEEEEE	TRBV27*00(820)		TRBJ2-1*00(220)		556|570|593|0|14||70.0		26|42|70|17|33||80.0												TGTGCCAGCAGTTTCCTCAATGAGCAGTTCTTC	36								CASSFLNEQFF		:::::::::0:-3:14:::::17:-6:33:::	TLML_7_	RNA
5652	CLONES_TRBTLML_7__apheresis_TCR-JV_cDNA_21_TCCGTCTA_merged_170000.txt	8881	2	6.45474e-05	TGTGCCAGCAGTTTGTTTAATGAGCAGTTCTTC	EEEEEEEEEEEEEEEEEEEEEEEEEEEAEEEEE	TRBV12-3*00(690),TRBV12-4*00(690)		TRBJ2-1*00(215)		530|544|567|0|14||70.0;530|544|567|0|14||70.0		27|42|70|18|33||75.0												TGTGCCAGCAGTTTGTTTAATGAGCAGTTCTTC	32								CASSLFNEQFF		:::::::::0:-3:14:::::18:-7:33:::	TLML_7_	RNA
5653	CLONES_TRBTLML_7__apheresis_TCR-JV_cDNA_21_TCCGTCTA_merged_170000.txt	8882	2	6.45474e-05	TGTGCCAGCAGTTTACTCGGGGAAGCTTTCTTT	EEEEEEEEEEEEEEEEEEEEEEEEEEEEEEEEE	TRBV12-3*00(225),TRBV12-4*00(225)		TRBJ1-1*00(200)		530|545|567|0|15||75.0;530|545|567|0|15||75.0		28|40|68|21|33||60.0												TGTGCCAGCAGTTTACTCGGGGAAGCTTTCTTT	36								CASSLLGEAFF		:::::::::0:-2:15:::::21:-8:33:::	TLML_7_	RNA
5654	CLONES_TRBTLML_7__apheresis_TCR-JV_cDNA_21_TCCGTCTA_merged_170000.txt	8883	2	6.45474e-05	TGTGCCAGCAGTTTACACTCACCCCTCCACTTT	EAEEEEEEEEEEEEEEEEEEEEEEEEEEEEEEE	TRBV12-3*00(710),TRBV12-4*00(710)		TRBJ1-6*00(215)		530|545|567|0|15||75.0;530|545|567|0|15||75.0		30|45|73|18|33||75.0												TGTGCCAGCAGTTTACACTCACCCCTCCACTTT	32								CASSLHSPLHF		:::::::::0:-2:15:::::18:-10:33:::	TLML_7_	RNA
5655	CLONES_TRBTLML_7__apheresis_TCR-JV_cDNA_21_TCCGTCTA_merged_170000.txt	8884	2	6.45474e-05	TGTGCCAGCAGTTTAGGAGACAGTAGGACCTTC	EEEEEEEEEEEEEEEEEEEEEEEEEEEEEEEEE	TRBV12-3*00(535),TRBV12-4*00(535)	TRBD1*00(25)	TRBJ1-2*00(170)		530|546|567|0|16||80.0;530|546|567|0|16||80.0	14|19|36|18|23||25.0	34|40|68|27|33||30.0												TGTGCCAGCAGTTTAGGAGACAGTAGGACCTTC	36								CASSLGDSRTF		:::::::::0:-1:16:18:-2:-5:23:27:-14:33:::	TLML_7_	RNA
5656	CLONES_TRBTLML_7__apheresis_TCR-JV_cDNA_21_TCCGTCTA_merged_170000.txt	8885	2	6.45474e-05	TGTGCCAGCAGTTTAGACAGGGGCCCGTCTTTT	EEEEEEEEEEEEEEEEEEEEEEEEEEEEEEEEE	TRBV12-3*00(180),TRBV12-4*00(180)	TRBD1*00(35),TRBD2*00(30)	TRBJ1-1*00(155)		530|546|567|0|16||80.0;530|546|567|0|16||80.0	15|22|36|16|23||35.0;29|35|48|20|26||30.0	37|40|68|30|33||15.0												TGTGCCAGCAGTTTAGACAGGGGCCCGTCTTTT	36								CASSLDRGPSF		:::::::::0:-1:16:16:-3:-2:23:30:-17:33:::	TLML_7_	RNA
5657	CLONES_TRBTLML_7__apheresis_TCR-JV_cDNA_21_TCCGTCTA_merged_170000.txt	8886	2	6.45474e-05	TGTGCCAGCAGTTCCTCACGGGCCTACACCTTC	EEEEEEEEEEEEEEEEEEEEEEEEEEEEEEEEE	TRBV6-2*00(344),TRBV6-3*00(344)		TRBJ1-2*00(190)		516|533|553|0|17|SA529C|69.0;516|533|553|0|17|SA529C|69.0		30|40|68|23|33||50.0												TGTGCCAGCAGTTCCTCACGGGCCTACACCTTC	36								CASSSSRAYTF		:::::::::0:0:17:::::23:-10:33:::	TLML_7_	RNA
5658	CLONES_TRBTLML_7__apheresis_TCR-JV_cDNA_21_TCCGTCTA_merged_170000.txt	8887	2	6.45474e-05	TGTGCCAGCAGTTCCGGGGATGGCTACACCTTC	EEEEEEEEEEEEEEEEEEEEEEEEEEEEEEEEE	TRBV12-3*00(445),TRBV12-4*00(445)	TRBD1*00(25),TRBD2*00(25)	TRBJ1-2*00(210)		530|543|567|0|13||65.0;530|543|567|0|13||65.0	10|15|36|13|18||25.0;14|19|48|13|18||25.0	26|40|68|19|33||70.0												TGTGCCAGCAGTTCCGGGGATGGCTACACCTTC	36								CASSSGDGYTF		:::::::::0:-4:13:13:2:-9:18:19:-6:33:::	TLML_7_	RNA
5659	CLONES_TRBTLML_7__apheresis_TCR-JV_cDNA_21_TCCGTCTA_merged_170000.txt	8888	2	6.45474e-05	TGTGCCAGCAGTTCAGGGGTTTGGGCTTTCTTT	EEEEEEEEEEEEEEEEEEEAEEEEEEAEEEEEE	TRBV12-3*00(520),TRBV12-4*00(520)	TRBD1*00(30)	TRBJ1-1*00(185)		530|543|567|0|13||65.0;530|543|567|0|13||65.0	16|22|36|13|19||30.0	31|40|68|24|33||45.0												TGTGCCAGCAGTTCAGGGGTTTGGGCTTTCTTT	32								CASSSGVWAFF		:::::::::0:-4:13:13:-4:-2:19:24:-11:33:::	TLML_7_	RNA
5660	CLONES_TRBTLML_7__apheresis_TCR-JV_cDNA_21_TCCGTCTA_merged_170000.txt	8889	2	6.45474e-05	TGTGCCAGCAGTTATACGGAGACCCAGTACTTC	EEEEEEAEEEEEEEEEEEEEEEEEEEEEEEEEE	TRBV6-3*00(840)		TRBJ2-5*00(207)		516|530|553|0|14||70.0		25|40|68|18|33||75.0												TGTGCCAGCAGTTATACGGAGACCCAGTACTTC	32								CASSYTETQYF		:::::::::0:-3:14:::::18:-5:33:::	TLML_7_	RNA
5661	CLONES_TRBTLML_7__apheresis_TCR-JV_cDNA_21_TCCGTCTA_merged_170000.txt	8890	2	6.45474e-05	TGTGCCAGCAGTTACTTAGCAGAAGCTTTCTTT	EEEEEEEEEEEEEEEEEEEEEEEEEEEEEEEEE	TRBV6-6*00(275)		TRBJ1-1*00(200)		516|532|553|0|16||80.0		28|40|68|21|33||60.0												TGTGCCAGCAGTTACTTAGCAGAAGCTTTCTTT	36								CASSYLAEAFF		:::::::::0:-1:16:::::21:-8:33:::	TLML_7_	RNA
5662	CLONES_TRBTLML_7__apheresis_TCR-JV_cDNA_21_TCCGTCTA_merged_170000.txt	8891	2	6.45474e-05	TGTGCCAGCAGTTACGGTCCTGAGCAGTTCTTC	EEEEEEEEEEEEEEEEEEEEEEEEEEEEEEEEE	TRBV6-2*00(412),TRBV6-3*00(412)		TRBJ2-1*00(205)		516|531|553|0|15||75.0;516|531|553|0|15||75.0		29|42|70|20|33||65.0												TGTGCCAGCAGTTACGGTCCTGAGCAGTTCTTC	36								CASSYGPEQFF		:::::::::0:-2:15:::::20:-9:33:::	TLML_7_	RNA
5663	CLONES_TRBTLML_7__apheresis_TCR-JV_cDNA_21_TCCGTCTA_merged_170000.txt	8892	2	6.45474e-05	TGTGCCAGCAGTCTGGGTGGGCCCCAGCATTTT	EEEEEEEEEEEEEEEEEEEEEEEEEEEEEEEEE	TRBV12-3*00(240),TRBV12-4*00(240)		TRBJ1-5*00(205)		530|542|567|0|12||60.0;530|542|567|0|12||60.0		29|42|70|20|33||65.0												TGTGCCAGCAGTCTGGGTGGGCCCCAGCATTTT	36								CASSLGGPQHF		:::::::::0:-5:12:::::20:-9:33:::	TLML_7_	RNA
5664	CLONES_TRBTLML_7__apheresis_TCR-JV_cDNA_21_TCCGTCTA_merged_170000.txt	8893	2	6.45474e-05	TGTGCCAGCAGTCTGAATCAGCCCCAGCATTTT	EEEEEEEEEEEEEEEEEEEEEAEEEEEEEEEEE	TRBV2*00(230)		TRBJ1-5*00(230)		518|530|555|0|12||60.0		24|42|70|15|33||90.0												TGTGCCAGCAGTCTGAATCAGCCCCAGCATTTT	32								CASSLNQPQHF		:::::::::0:-5:12:::::15:-4:33:::	TLML_7_	RNA
5665	CLONES_TRBTLML_7__apheresis_TCR-JV_cDNA_21_TCCGTCTA_merged_170000.txt	8894	2	6.45474e-05	TGTGCCAGCAGTCCCAAAGAGACCCAGTACTTC	EEEEEEEEEEEEEEEEEEEEEEEEEEEEEAAAA	TRBV6-1*00(1292)		TRBJ2-5*00(90)		516|528|553|0|12||60.0		23|40|68|16|33||85.0												TGTGCCAGCAGTCCCAAAGAGACCCAGTACTTC	32								CASSPKETQYF		:::::::::0:-5:12:::::16:-3:33:::	TLML_7_	RNA
5666	CLONES_TRBTLML_7__apheresis_TCR-JV_cDNA_21_TCCGTCTA_merged_170000.txt	8895	2	6.45474e-05	TGTGCCAGCAGTCACCTAGGAGAGCAGTTCTTC	EEEEEEEEEEEEEEEEEEEEEEEEEEEEEEEEE	TRBV12-3*00(735),TRBV12-4*00(735)		TRBJ2-1*00(200)		530|542|567|0|12||60.0;530|542|567|0|12||60.0		30|42|70|21|33||60.0												TGTGCCAGCAGTCACCTAGGAGAGCAGTTCTTC	36								CASSHLGEQFF		:::::::::0:-5:12:::::21:-10:33:::	TLML_7_	RNA
5667	CLONES_TRBTLML_7__apheresis_TCR-JV_cDNA_21_TCCGTCTA_merged_170000.txt	8896	2	6.45474e-05	TGTGCCAGCAGTGCAACGGGTGAGCAGTTCTTC	EEEEEEEEEEEEEEEEEEEEEEEEEEEEEEEEE	TRBV25-1*00(530)		TRBJ2-1*00(205)		551|564|588|0|13||65.0		29|42|70|20|33||65.0												TGTGCCAGCAGTGCAACGGGTGAGCAGTTCTTC	36								CASSATGEQFF		:::::::::0:-4:13:::::20:-9:33:::	TLML_7_	RNA
5668	CLONES_TRBTLML_7__apheresis_TCR-JV_cDNA_21_TCCGTCTA_merged_170000.txt	8897	2	6.45474e-05	TGTGCCAGCAGTGGGCGTGAAGGCTACACCTTC	EEEEEEEEEEEEEEEEEEEEEEEEEEEEEEEEE	TRBV25-1*00(657)		TRBJ1-2*00(200)		551|564|588|0|13||65.0		28|40|68|21|33||60.0												TGTGCCAGCAGTGGGCGTGAAGGCTACACCTTC	36								CASSGREGYTF		:::::::::0:-4:13:::::21:-8:33:::	TLML_7_	RNA
5669	CLONES_TRBTLML_7__apheresis_TCR-JV_cDNA_21_TCCGTCTA_merged_170000.txt	8898	2	6.45474e-05	TGTGCCAGCAGTATCGGAGGCATTCAGTACTTC	EEEEEEEEEEEEEEEEEEEEEEEEEEEEEEEEE	TRBV12-3*00(515),TRBV12-4*00(515)	TRBD2*00(25)	TRBJ2-4*00(205)		530|542|567|0|12||60.0;530|542|567|0|12||60.0	26|31|48|15|20||25.0	29|42|70|20|33||65.0												TGTGCCAGCAGTATCGGAGGCATTCAGTACTTC	36								CASSIGGIQYF		:::::::::0:-5:12:15:-10:-1:20:20:-9:33:::	TLML_7_	RNA
5670	CLONES_TRBTLML_7__apheresis_TCR-JV_cDNA_21_TCCGTCTA_merged_170000.txt	8899	2	6.45474e-05	TGTGCCAGCAGTACTCGAAATGAGCAGTTCTTC	EEEEEEEEEEEEEEEEEEEEEEEEEEEEEEEEE	TRBV6-2*00(384),TRBV6-3*00(384)		TRBJ2-1*00(215)		516|535|553|0|18|DT527|69.0;516|535|553|0|18|DT527|69.0		27|42|70|18|33||75.0												TGTGCCAGCAGTACTCGAAATGAGCAGTTCTTC	36								CASSTRNEQFF		:::::::::0:2:18:::::18:-7:33:::	TLML_7_	RNA
5671	CLONES_TRBTLML_7__apheresis_TCR-JV_cDNA_21_TCCGTCTA_merged_170000.txt	8900	2	6.45474e-05	TGTGCCAGCAGTACCGGCTATGGCTACACCTTC	EEEEEEEEEEEEEEEEEEEEEEEEEEEEEEEEE	TRBV6-2*00(222),TRBV6-3*00(222)		TRBJ1-2*00(130)		516|528|553|0|12||60.0;516|528|553|0|12||60.0		24|40|68|17|33||80.0												TGTGCCAGCAGTACCGGCTATGGCTACACCTTC	36								CASSTGYGYTF		:::::::::0:-5:12:::::17:-4:33:::	TLML_7_	RNA
5672	CLONES_TRBTLML_7__apheresis_TCR-JV_cDNA_21_TCCGTCTA_merged_170000.txt	8901	2	6.45474e-05	TGTGCCAGCAGTAGTGTTAGTGAGCAGTTCTTC	EEEEEEEEEEEEEEEEEEEEEEEEEEEEEEEEE	TRBV12-3*00(52.5),TRBV12-4*00(52.5),TRBV6-2*00(52.5),TRBV6-3*00(52.5),TRBV6-4*00(52.5),TRBV6-5*00(52.5),TRBV6-6*00(52.5)		TRBJ2-1*00(205)		530|542|567|0|12||60.0;530|542|567|0|12||60.0;516|528|553|0|12||60.0;516|528|553|0|12||60.0;518|530|555|0|12||60.0;519|531|556|0|12||60.0;516|528|553|0|12||60.0		29|42|70|20|33||65.0												TGTGCCAGCAGTAGTGTTAGTGAGCAGTTCTTC	36								CASSSVSEQFF		:::::::::0:-5:12:::::20:-9:33:::	TLML_7_	RNA
5673	CLONES_TRBTLML_7__apheresis_TCR-JV_cDNA_21_TCCGTCTA_merged_170000.txt	8902	2	6.45474e-05	TGTGCCAGCAGTAGGGGGCAACAGGCTTTCTTT	EEEEAEEEE<EEEEEEEEEEEEEEAEEEEEEEE	TRBV12-3*00(519),TRBV12-4*00(519)	TRBD1*00(35)	TRBJ1-1*00(185)		530|542|567|0|12||60.0;530|542|567|0|12||60.0	17|24|36|12|19||35.0	31|40|68|24|33||45.0												TGTGCCAGCAGTAGGGGGCAACAGGCTTTCTTT	27								CASSRGQQAFF		:::::::::0:-5:12:12:-5:0:19:24:-11:33:::	TLML_7_	RNA
5674	CLONES_TRBTLML_7__apheresis_TCR-JV_cDNA_21_TCCGTCTA_merged_170000.txt	8903	2	6.45474e-05	TGTGCCAGCAGTAACGCACCGGGACTGGACTTC	EEEEEEEEEEEEEEEEAEEAEEE<EEEEEEEEE	TRBV6-2*00(946),TRBV6-3*00(946)	TRBD2*00(40),TRBD1*00(35)	TRBJ2-5*00(157)		516|528|553|0|12||60.0;516|528|553|0|12||60.0	14|22|48|18|26||40.0;10|17|36|18|25||35.0	35|40|68|28|33||25.0												TGTGCCAGCAGTAACGCACCGGGACTGGACTTC	27								CASSNAPGLDF		:::::::::0:-5:12:18:2:-10:26:28:-15:33:::	TLML_7_	RNA
5675	CLONES_TRBTLML_7__apheresis_TCR-JV_cDNA_21_TCCGTCTA_merged_170000.txt	8904	2	6.45474e-05	TGTGCCAGCAGCTTTTCTTCTGAAGCTTTCTTT	EEEEEEEEEEEEEEEEEEEEEEEEEEEEEEEEE	TRBV11-3*00(115),TRBV7-2*00(115),TRBV7-3*00(115),TRBV7-4*00(115),TRBV7-8*00(115)		TRBJ1-1*00(210)		521|535|558|0|14||70.0;580|594|617|0|14||70.0;540|554|577|0|14||70.0;545|559|582|0|14||70.0;567|581|604|0|14||70.0		26|40|68|19|33||70.0												TGTGCCAGCAGCTTTTCTTCTGAAGCTTTCTTT	36								CASSFSSEAFF		:::::::::0:-3:14:::::19:-6:33:::	TLML_7_	RNA
5676	CLONES_TRBTLML_7__apheresis_TCR-JV_cDNA_21_TCCGTCTA_merged_170000.txt	8905	2	6.45474e-05	TGTGCCAGCAGCTTTTCAGGGGGCTACACCTTC	EEEEEEEEEEEEEEAEEEEEEEEEEEEEEEEEE	TRBV5-4*00(930)	TRBD1*00(25)	TRBJ1-2*00(200)		549|563|585|0|14||70.0	16|21|36|16|21||25.0	28|40|68|21|33||60.0												TGTGCCAGCAGCTTTTCAGGGGGCTACACCTTC	32								CASSFSGGYTF		:::::::::0:-2:14:16:-4:-3:21:21:-8:33:::	TLML_7_	RNA
5677	CLONES_TRBTLML_7__apheresis_TCR-JV_cDNA_21_TCCGTCTA_merged_170000.txt	8906	2	6.45474e-05	TGTGCCAGCAGCTTCTACAATGAGCAGTTCTTC	EEEEEEEEEEEEEEEEEEEEEEEEEEEEEEEEE	TRBV7-2*00(150)		TRBJ2-1*00(235)		580|594|617|0|14||70.0		18|42|70|9|33|SC22T|104.0												TGTGCCAGCAGCTTCTACAATGAGCAGTTCTTC	36								CASSFYNEQFF		:::::::::0:-3:14:::::9:2:33:::	TLML_7_	RNA
5678	CLONES_TRBTLML_7__apheresis_TCR-JV_cDNA_21_TCCGTCTA_merged_170000.txt	8907	2	6.45474e-05	TGTGCCAGCAGCTTCCAGGGTGTTCAGTACTTC	EEEEEEEEEEEEEEEEEEEEEEEEEEEEEEEEE	TRBV7-2*00(687)	TRBD1*00(25)	TRBJ2-4*00(137)		580|594|617|0|14||70.0	16|21|36|15|20||25.0	31|42|70|22|33||55.0												TGTGCCAGCAGCTTCCAGGGTGTTCAGTACTTC	36								CASSFQGVQYF		:::::::::0:-3:14:15:-4:-3:20:22:-11:33:::	TLML_7_	RNA
5679	CLONES_TRBTLML_7__apheresis_TCR-JV_cDNA_21_TCCGTCTA_merged_170000.txt	8908	2	6.45474e-05	TGTGCCAGCAGCTTCAAAGATACGCAGTATTTT	EEEEEEEEEEEEEEEEEEEEEEEEEEEEEEEEE	TRBV5-4*00(300),TRBV5-8*00(284)		TRBJ2-3*00(220)		549|563|585|0|14||70.0;551|565|587|0|14||70.0		25|41|69|17|33||80.0												TGTGCCAGCAGCTTCAAAGATACGCAGTATTTT	36								CASSFKDTQYF		:::::::::0:-2:14:::::17:-5:33:::	TLML_7_	RNA
5680	CLONES_TRBTLML_7__apheresis_TCR-JV_cDNA_21_TCCGTCTA_merged_170000.txt	8909	2	6.45474e-05	TGTGCCAGCAGCTTACCCGGTGAGCAGTTCTTC	EEEEEEEEEEEEEEEEEEEEEEEEEEEEEEEEE	TRBV7-8*00(187)	TRBD1*00(25),TRBD2*00(25)	TRBJ2-1*00(205)		567|582|604|0|15||75.0	9|14|36|15|20||25.0;13|18|48|15|20||25.0	29|42|70|20|33||65.0												TGTGCCAGCAGCTTACCCGGTGAGCAGTTCTTC	36								CASSLPGEQFF		:::::::::0:-2:15:15:3:-10:20:20:-9:33:::	TLML_7_	RNA
5681	CLONES_TRBTLML_7__apheresis_TCR-JV_cDNA_21_TCCGTCTA_merged_170000.txt	8910	2	6.45474e-05	TGTGCCAGCAGCTTAGTAGAGGAGCAGTACTTC	EEEEEEEEEEEEEEEEEEEEEEEEEEEEEEEEE	TRBV11-3*00(575),TRBV11-1*00(559),TRBV11-2*00(543)		TRBJ2-7*00(200)		521|537|558|0|16||80.0;531|547|568|0|16||80.0;522|538|559|0|16||80.0		27|39|67|21|33||60.0												TGTGCCAGCAGCTTAGTAGAGGAGCAGTACTTC	36								CASSLVEEQYF		:::::::::0:-1:16:::::21:-7:33:::	TLML_7_	RNA
5682	CLONES_TRBTLML_7__apheresis_TCR-JV_cDNA_21_TCCGTCTA_merged_170000.txt	8911	2	6.45474e-05	TGTGCCAGCAGCTTAACAGATACGCAGTATTTT	EEEEEEEEEEEEEEEEEEEEEEEEEEEEEEEEE	TRBV7-8*00(390)		TRBJ2-3*00(222)		567|582|604|0|15||75.0		23|41|69|15|33||90.0												TGTGCCAGCAGCTTAACAGATACGCAGTATTTT	36								CASSLTDTQYF		:::::::::0:-2:15:::::15:-3:33:::	TLML_7_	RNA
5683	CLONES_TRBTLML_7__apheresis_TCR-JV_cDNA_21_TCCGTCTA_merged_170000.txt	8912	2	6.45474e-05	TGTGCCAGCAGCTCTTCAGATACGCAGTATTTT	EEEEEEEEEEEEEEEEEEEEEEEEEEEEEEEEE	TRBV11-2*00(234)		TRBJ2-3*00(209)		522|535|559|0|13||65.0		24|41|69|16|33||85.0												TGTGCCAGCAGCTCTTCAGATACGCAGTATTTT	36								CASSSSDTQYF		:::::::::0:-4:13:::::16:-4:33:::	TLML_7_	RNA
5684	CLONES_TRBTLML_7__apheresis_TCR-JV_cDNA_21_TCCGTCTA_merged_170000.txt	8913	2	6.45474e-05	TGTGCCAGCAGCTCCTTGGCTGAAGCTTTCTTT	EEEEEEEEEEEEEEEEEEEEEEEEEEEEEEEEE	TRBV3-1*00(455),TRBV3-2*00(407)		TRBJ1-1*00(210)		543|555|580|0|12||60.0;543|555|580|0|12||60.0		26|40|68|19|33||70.0												TGTGCCAGCAGCTCCTTGGCTGAAGCTTTCTTT	36								CASSSLAEAFF		:::::::::0:-5:12:::::19:-6:33:::	TLML_7_	RNA
5685	CLONES_TRBTLML_7__apheresis_TCR-JV_cDNA_21_TCCGTCTA_merged_170000.txt	8914	2	6.45474e-05	TGTGCCAGCAGCTCCTCCTACGAGCAGTACTTC	EEEEEEEEEEEEEEEEEEEEEEEEEEEEEEEEE	TRBV7-2*00(352.5)		TRBJ2-7*00(182.5)		580|593|617|0|13||65.0		20|39|67|14|33||95.0												TGTGCCAGCAGCTCCTCCTACGAGCAGTACTTC	36								CASSSSYEQYF		:::::::::0:-4:13:::::14:0:33:::	TLML_7_	RNA
5686	CLONES_TRBTLML_7__apheresis_TCR-JV_cDNA_21_TCCGTCTA_merged_170000.txt	8915	2	6.45474e-05	TGTGCCAGCAGCTCGGGGGCACCCCTCCACTTT	EEEEEEEEEEEEEEEEEEEEEEEEEEEEEEEEE	TRBV7-2*00(535)	TRBD1*00(25)	TRBJ1-6*00(210)		580|593|617|0|13||65.0	18|23|36|14|19||25.0	31|45|73|19|33||70.0												TGTGCCAGCAGCTCGGGGGCACCCCTCCACTTT	36								CASSSGAPLHF		:::::::::0:-4:13:14:-6:-1:19:19:-11:33:::	TLML_7_	RNA
5687	CLONES_TRBTLML_7__apheresis_TCR-JV_cDNA_21_TCCGTCTA_merged_170000.txt	8916	2	6.45474e-05	TGTGCCAGCAGCTCGGACGATACGCAGTATTTT	EEEEEEEEEEEEEEEEEEEEEEEEEEEEEEEEE	TRBV7-9*00(289.5)		TRBJ2-3*00(215)		556|569|593|0|13||65.0		26|41|69|18|33||75.0												TGTGCCAGCAGCTCGGACGATACGCAGTATTTT	36								CASSSDDTQYF		:::::::::0:-4:13:::::18:-6:33:::	TLML_7_	RNA
5688	CLONES_TRBTLML_7__apheresis_TCR-JV_cDNA_21_TCCGTCTA_merged_170000.txt	8917	2	6.45474e-05	TGTGCCAGCAGCTGGTCTTCCGAGCAGTACTTC	EEEEEEEEEEEEEEEEEEEEEEEEEEEEEEEEE	TRBV11-3*00(325),TRBV11-1*00(309),TRBV11-2*00(293)		TRBJ2-7*00(205)		521|534|558|0|13||65.0;531|544|568|0|13||65.0;522|535|559|0|13||65.0		26|39|67|20|33||65.0												TGTGCCAGCAGCTGGTCTTCCGAGCAGTACTTC	36								CASSWSSEQYF		:::::::::0:-4:13:::::20:-6:33:::	TLML_7_	RNA
5689	CLONES_TRBTLML_7__apheresis_TCR-JV_cDNA_21_TCCGTCTA_merged_170000.txt	8918	2	6.45474e-05	TGTGCCAGCAGCTACAGGGGGGGCTACACCTTC	EEEEEEEEEEEEEEEEEEEEEEEEEEEEEEEEE	TRBV11-2*00(285),TRBV11-3*00(253)	TRBD1*00(40)	TRBJ1-2*00(200)		522|535|559|0|13||65.0;521|534|558|0|13||65.0	15|23|36|13|21||40.0	28|40|68|21|33||60.0												TGTGCCAGCAGCTACAGGGGGGGCTACACCTTC	36								CASSYRGGYTF		:::::::::0:-4:13:13:-3:-1:21:21:-8:33:::	TLML_7_	RNA
5690	CLONES_TRBTLML_7__apheresis_TCR-JV_cDNA_21_TCCGTCTA_merged_170000.txt	8919	2	6.45474e-05	TGTGCCAGCAGCCCCCAAGAGGAGCAGTACTTC	EEEEEEEEEEEEEEEEEEEEEEEEEEEEEEEEE	TRBV7-8*00(275),TRBV7-2*00(243)		TRBJ2-7*00(200)		567|579|604|0|12||60.0;580|592|617|0|12||60.0		27|39|67|21|33||60.0												TGTGCCAGCAGCCCCCAAGAGGAGCAGTACTTC	36								CASSPQEEQYF		:::::::::0:-5:12:::::21:-7:33:::	TLML_7_	RNA
5691	CLONES_TRBTLML_7__apheresis_TCR-JV_cDNA_21_TCCGTCTA_merged_170000.txt	8920	2	6.45474e-05	TGTGCCAGCAGCCCCGGGACCCAAGAGCACTTC	EEEEEEEEEEEEEEEEEEEEEEEEEEEEEEEEE	TRBV12-3*00(690),TRBV12-4*00(690)	TRBD1*00(40),TRBD2*00(40)	TRBJ2-5*00(165)		530|541|567|0|11||55.0;530|541|567|0|11||55.0	9|17|36|12|20||40.0;13|21|48|12|20||40.0	35|40|68|28|33||25.0												TGTGCCAGCAGCCCCGGGACCCAAGAGCACTTC	36								CASSPGTQEHF		:::::::::0:-6:11:12:3:-7:20:28:-15:33:::	TLML_7_	RNA
5692	CLONES_TRBTLML_7__apheresis_TCR-JV_cDNA_21_TCCGTCTA_merged_170000.txt	8921	2	6.45474e-05	TGTGCCAGCAGCCCGGAAGATGAAGCTTTCTTT	EEEEEEEEEEEEEEEEEEEEEEEEEEEEEEEEE	TRBV7-9*00(960)		TRBJ1-1*00(205)		556|568|593|0|12||60.0		27|40|68|20|33||65.0												TGTGCCAGCAGCCCGGAAGATGAAGCTTTCTTT	36								CASSPEDEAFF		:::::::::0:-5:12:::::20:-7:33:::	TLML_7_	RNA
5693	CLONES_TRBTLML_7__apheresis_TCR-JV_cDNA_21_TCCGTCTA_merged_170000.txt	8922	2	6.45474e-05	TGTGCCAGCAGCCCACTAGATACGCAGTATTTT	EEEEEEEEEEEEEEEEEEEEEEEEEEEEEEEEE	TRBV7-9*00(296)		TRBJ2-3*00(220)		556|568|593|0|12||60.0		25|41|69|17|33||80.0												TGTGCCAGCAGCCCACTAGATACGCAGTATTTT	36								CASSPLDTQYF		:::::::::0:-5:12:::::17:-5:33:::	TLML_7_	RNA
5694	CLONES_TRBTLML_7__apheresis_TCR-JV_cDNA_21_TCCGTCTA_merged_170000.txt	8923	2	6.45474e-05	TGTGCCAGCAGCCGCGCGGACGAGCAGTACTTC	EEEEEEEEEEEEEEEEEEEEEEEEEEEEEEEEE	TRBV6-5*00(385)		TRBJ2-7*00(210)		519|530|556|0|11||55.0		25|39|67|19|33||70.0												TGTGCCAGCAGCCGCGCGGACGAGCAGTACTTC	36								CASSRADEQYF		:::::::::0:-6:11:::::19:-5:33:::	TLML_7_	RNA
5695	CLONES_TRBTLML_7__apheresis_TCR-JV_cDNA_21_TCCGTCTA_merged_170000.txt	8924	2	6.45474e-05	TGTGCCAGCAGCCGGACAGGGGCGGCTTTCTTT	EEEEEEEEEEEEEEEEEEEEEEEEEEEEEEEEE	TRBV5-8*00(510),TRBV5-4*00(462)	TRBD1*00(45)	TRBJ1-1*00(185)		551|563|587|0|12||60.0;549|561|585|0|12||60.0	13|22|36|13|22||45.0	31|40|68|24|33||45.0												TGTGCCAGCAGCCGGACAGGGGCGGCTTTCTTT	36								CASSRTGAAFF		:::::::::0:-4:12:13:-1:-2:22:24:-11:33:::	TLML_7_	RNA
5696	CLONES_TRBTLML_7__apheresis_TCR-JV_cDNA_21_TCCGTCTA_merged_170000.txt	8925	2	6.45474e-05	TGTGCCAGCAGCCGGAAAGAGACCCAGTACTTC	EEEEEEEEEEEEEEEEEEEEEEEEEEEEEEEEE	TRBV7-2*00(455.5)		TRBJ2-5*00(225)		580|592|617|0|12||60.0		23|40|68|16|33||85.0												TGTGCCAGCAGCCGGAAAGAGACCCAGTACTTC	36								CASSRKETQYF		:::::::::0:-5:12:::::16:-3:33:::	TLML_7_	RNA
5697	CLONES_TRBTLML_7__apheresis_TCR-JV_cDNA_21_TCCGTCTA_merged_170000.txt	8926	2	6.45474e-05	TGTGCCAGCAGCCGAGGGTACGAGCAGTACTTC	EEEEEEEEEEEEEEEEEEEEEEEEEEEEEEEEE	TRBV7-9*00(717)	TRBD2*00(25)	TRBJ2-7*00(165)		556|568|593|0|12||60.0	27|32|48|13|18||25.0	24|39|67|18|33||75.0												TGTGCCAGCAGCCGAGGGTACGAGCAGTACTTC	36								CASSRGYEQYF		:::::::::0:-5:12:13:-11:0:18:18:-4:33:::	TLML_7_	RNA
5698	CLONES_TRBTLML_7__apheresis_TCR-JV_cDNA_21_TCCGTCTA_merged_170000.txt	8927	2	6.45474e-05	TGTGCCAGCAGCCATGTGGCTGAAGCTTTCTTT	EEEEEEEEEEEEEEEEEEEEEEEEEEEEEEEEE	TRBV13*00(136)		TRBJ1-1*00(210)		567|579|604|0|12||60.0		26|40|68|19|33||70.0												TGTGCCAGCAGCCATGTGGCTGAAGCTTTCTTT	36								CASSHVAEAFF		:::::::::0:-5:12:::::19:-6:33:::	TLML_7_	RNA
5699	CLONES_TRBTLML_7__apheresis_TCR-JV_cDNA_21_TCCGTCTA_merged_170000.txt	8928	2	6.45474e-05	TGTGCCAGCAGCCAGGGGAATGAGCAGTTCTTC	EEEEEEEEEEEEEEEEEEEEEEEEEEEEEEEEE	TRBV3-1*00(330),TRBV3-2*00(314)		TRBJ2-1*00(215)		543|557|580|0|14||70.0;543|557|580|0|14||70.0		27|42|70|18|33||75.0												TGTGCCAGCAGCCAGGGGAATGAGCAGTTCTTC	36								CASSQGNEQFF		:::::::::0:-3:14:::::18:-7:33:::	TLML_7_	RNA
5700	CLONES_TRBTLML_7__apheresis_TCR-JV_cDNA_21_TCCGTCTA_merged_170000.txt	8929	2	6.45474e-05	TGTGCCAGCAGCCAAGCGGGTGAGCAGTTCTTC	AEEEEEEEEEEEEEAAEEEEEAEEEEEEEEEEE	TRBV3-1*00(505),TRBV3-2*00(457)		TRBJ2-1*00(205)		543|559|580|0|16||80.0;543|559|580|0|16||80.0		29|42|70|20|33||65.0												TGTGCCAGCAGCCAAGCGGGTGAGCAGTTCTTC	32								CASSQAGEQFF		:::::::::0:-1:16:::::20:-9:33:::	TLML_7_	RNA
5701	CLONES_TRBTLML_7__apheresis_TCR-JV_cDNA_21_TCCGTCTA_merged_170000.txt	8930	2	6.45474e-05	TGTGCCAGCAGCCAAGGGCGTGGCTACACCTTC	EEEEEEEEEEEEEEEEEEEEEEEEEEEEEEEEE	TRBV3-1*00(640)		TRBJ1-2*00(205)		543|559|580|0|16||80.0		27|40|68|20|33||65.0												TGTGCCAGCAGCCAAGGGCGTGGCTACACCTTC	36								CASSQGRGYTF		:::::::::0:-1:16:::::20:-7:33:::	TLML_7_	RNA
5703	CLONES_TRBTLML_7__apheresis_TCR-JV_cDNA_21_TCCGTCTA_merged_170000.txt	8932	2	6.45474e-05	TGTGCCAGCAGCGTCAGAGGGACCCAGTACTTC	EEEEEEEEEEEEEEEEEEEEEEEEEEEEEEEEE	TRBV3-1*00(140),TRBV3-2*00(140)		TRBJ2-5*00(205)		543|555|580|0|12||60.0;543|555|580|0|12||60.0		27|40|68|20|33||65.0												TGTGCCAGCAGCGTCAGAGGGACCCAGTACTTC	36								CASSVRGTQYF		:::::::::0:-5:12:::::20:-7:33:::	TLML_7_	RNA
5704	CLONES_TRBTLML_7__apheresis_TCR-JV_cDNA_21_TCCGTCTA_merged_170000.txt	8933	2	6.45474e-05	TGTGCCAGCAGCGCCACGACCCTTCAGTTCTTC	EEEEEEEEEEEEEEEEEEEEEEEEEEEEEEEEE	TRBV7-2*00(455)		TRBJ2-1*00(185)		580|592|617|0|12||60.0		33|42|70|24|33||45.0												TGTGCCAGCAGCGCCACGACCCTTCAGTTCTTC	36								CASSATTLQFF		:::::::::0:-5:12:::::24:-13:33:::	TLML_7_	RNA
5705	CLONES_TRBTLML_7__apheresis_TCR-JV_cDNA_21_TCCGTCTA_merged_170000.txt	8934	2	6.45474e-05	TGTGCCAGCAGCGACAACGAACAGAGGGACTTC	EEEEEEEEEEEEEEEEEEEEEEEEEAEEEEEEE	TRBV7-9*00(497)	TRBD2*00(25)	TRBJ2-7*00(165)		556|568|593|0|12||60.0	27|32|48|23|28||25.0	34|39|67|28|33||25.0												TGTGCCAGCAGCGACAACGAACAGAGGGACTTC	32								CASSDNEQRDF		:::::::::0:-5:12:23:-11:0:28:28:-14:33:::	TLML_7_	RNA
5706	CLONES_TRBTLML_7__apheresis_TCR-JV_cDNA_21_TCCGTCTA_merged_170000.txt	8935	2	6.45474e-05	TGTGCCAGCAGCGAAAGGAGGGTGCAGTTCTTC	EEEEEEEEEEEEEEEEEEEEEEEEEEEEEEEEE	TRBV3-1*00(510),TRBV3-2*00(462)	TRBD2*00(30)	TRBJ2-1*00(190)		543|555|580|0|12||60.0;543|555|580|0|12||60.0	26|32|48|16|22||30.0	32|42|70|23|33||50.0												TGTGCCAGCAGCGAAAGGAGGGTGCAGTTCTTC	36								CASSERRVQFF		:::::::::0:-5:12:16:-10:0:22:23:-12:33:::	TLML_7_	RNA
5707	CLONES_TRBTLML_7__apheresis_TCR-JV_cDNA_21_TCCGTCTA_merged_170000.txt	8936	2	6.45474e-05	TGTGCCAGCAGCATGACCCTTGAAGCTTTCTTT	EEEEEEEEEEEEEEEEEEEEEEEEEEEEEEEEE	TRBV11-2*00(675)		TRBJ1-1*00(205)		522|534|559|0|12||60.0		27|40|68|20|33||65.0												TGTGCCAGCAGCATGACCCTTGAAGCTTTCTTT	36								CASSMTLEAFF		:::::::::0:-5:12:::::20:-7:33:::	TLML_7_	RNA
5708	CLONES_TRBTLML_7__apheresis_TCR-JV_cDNA_21_TCCGTCTA_merged_170000.txt	8937	2	6.45474e-05	TGTGCCAGCAGCAACTCAGATACGCAGTATTTT	EEEEEEEEEEEEEEEEEEEEEEEEEEEEEEEEE	TRBV13*00(100)		TRBJ2-3*00(225)		567|579|604|0|12||60.0		24|41|69|16|33||85.0												TGTGCCAGCAGCAACTCAGATACGCAGTATTTT	36								CASSNSDTQYF		:::::::::0:-5:12:::::16:-4:33:::	TLML_7_	RNA
5709	CLONES_TRBTLML_7__apheresis_TCR-JV_cDNA_21_TCCGTCTA_merged_170000.txt	8938	2	6.45474e-05	TGTGCCAGCAGGCAGGGTGATACGCAGTATTTT	EEEEEEEEEEEEEEEEEEEEEEEEEEEEEEEEE	TRBV27*00(675)	TRBD1*00(25)	TRBJ2-3*00(215)		556|567|593|0|11||55.0	16|21|36|12|17||25.0	26|41|69|18|33||75.0												TGTGCCAGCAGGCAGGGTGATACGCAGTATTTT	36								CASRQGDTQYF		:::::::::0:-6:11:12:-4:-3:17:18:-6:33:::	TLML_7_	RNA
5710	CLONES_TRBTLML_7__apheresis_TCR-JV_cDNA_21_TCCGTCTA_merged_170000.txt	8939	2	6.45474e-05	TGTGCCAGCAGGGCCAACAATGAGCAGTTCTTC	EEEEEEEEEEEEEEEEEEEEEEEEEEEEAEEEE	TRBV2*00(740)		TRBJ2-1*00(225)		518|529|555|0|11||55.0		25|42|70|16|33||85.0												TGTGCCAGCAGGGCCAACAATGAGCAGTTCTTC	32								CASRANNEQFF		:::::::::0:-6:11:::::16:-5:33:::	TLML_7_	RNA
5711	CLONES_TRBTLML_7__apheresis_TCR-JV_cDNA_21_TCCGTCTA_merged_170000.txt	8940	2	6.45474e-05	TGTGCCAGCAGGGGGGCAGATACGCAGTATTTT	EEEEEEEEEEEEEEEEEEEEEEEEEEEEEEEEE	TRBV3-1*00(575)	TRBD1*00(25)	TRBJ2-3*00(225)		543|554|580|0|11||55.0	18|23|36|11|16||25.0	24|41|69|16|33||85.0												TGTGCCAGCAGGGGGGCAGATACGCAGTATTTT	36								CASRGADTQYF		:::::::::0:-6:11:11:-6:-1:16:16:-4:33:::	TLML_7_	RNA
5712	CLONES_TRBTLML_7__apheresis_TCR-JV_cDNA_21_TCCGTCTA_merged_170000.txt	8941	2	6.45474e-05	TGTGCCAGCAGGGGGGGAGAGACCCAGTACTTC	EEEEEEEEEEEEEEEEEEEEEEEEEEEEEEEEE	TRBV12-3*00(317.5),TRBV12-4*00(317.5)	TRBD1*00(25)	TRBJ2-5*00(220)		530|541|567|0|11||55.0;530|541|567|0|11||55.0	18|23|36|11|16||25.0	24|40|68|17|33||80.0												TGTGCCAGCAGGGGGGGAGAGACCCAGTACTTC	36								CASRGGETQYF		:::::::::0:-6:11:11:-6:-1:16:17:-4:33:::	TLML_7_	RNA
5713	CLONES_TRBTLML_7__apheresis_TCR-JV_cDNA_21_TCCGTCTA_merged_170000.txt	8942	2	6.45474e-05	TGTGCCAGCAGGGAGGGACTCCTCTACACCTTC	EEEEAEEEEEEEAEEEEEEEEEEEEEEEEEEEE	TRBV7-9*00(579)	TRBD2*00(30)	TRBJ1-2*00(190)		556|567|593|0|11||55.0	16|22|48|14|20||30.0	30|40|68|23|33||50.0												TGTGCCAGCAGGGAGGGACTCCTCTACACCTTC	32								CASREGLLYTF		:::::::::0:-6:11:14:0:-10:20:23:-10:33:::	TLML_7_	RNA
5714	CLONES_TRBTLML_7__apheresis_TCR-JV_cDNA_21_TCCGTCTA_merged_170000.txt	8943	2	6.45474e-05	TGTGCCAGCAGGAGCACAGATACGCAGTATTTT	EEEEEEEEEEEEEEEEEEEEEEEEEEEEEEEEE	TRBV11-3*00(305),TRBV11-1*00(289),TRBV11-2*00(273)		TRBJ2-3*00(245)		521|532|558|0|11||55.0;531|542|568|0|11||55.0;522|533|559|0|11||55.0		20|41|69|12|33||105.0												TGTGCCAGCAGGAGCACAGATACGCAGTATTTT	36								CASRSTDTQYF		:::::::::0:-6:11:::::12:0:33:::	TLML_7_	RNA
5715	CLONES_TRBTLML_7__apheresis_TCR-JV_cDNA_21_TCCGTCTA_merged_170000.txt	8944	2	6.45474e-05	TGTGCCAGCAGACTGAACACTGAAGCTTTCTTT	EEEEEEEEEEEEEEEEEEEEEEEEEEEEEEEEE	TRBV28*00(290)		TRBJ1-1*00(240)		564|575|601|0|11||55.0		20|40|68|13|33||100.0												TGTGCCAGCAGACTGAACACTGAAGCTTTCTTT	36								CASRLNTEAFF		:::::::::0:-6:11:::::13:0:33:::	TLML_7_	RNA
5716	CLONES_TRBTLML_7__apheresis_TCR-JV_cDNA_21_TCCGTCTA_merged_170000.txt	8945	2	6.45474e-05	TGTGCCAGCAGAGCGGGGAATACGCAGTATTTT	EEEEEEEEEEEEEEEEEEEEEEEEEEEEEEEEE	TRBV12-3*00(390),TRBV12-4*00(390)	TRBD2*00(30)	TRBJ2-3*00(210)		530|541|567|0|11||55.0;530|541|567|0|11||55.0	22|28|48|11|17||30.0	27|41|69|19|33||70.0												TGTGCCAGCAGAGCGGGGAATACGCAGTATTTT	36								CASRAGNTQYF		:::::::::0:-6:11:11:-6:-4:17:19:-7:33:::	TLML_7_	RNA
5717	CLONES_TRBTLML_7__apheresis_TCR-JV_cDNA_21_TCCGTCTA_merged_170000.txt	8946	2	6.45474e-05	TGTGCCAGCAGAGGACAGGGTGGCTACACCTTC	EEEEEEEEEEEEEEEEEEEEEEEEEEEEEEEEE	TRBV6-5*00(682)	TRBD1*00(40)	TRBJ1-2*00(205)		519|530|556|0|11||55.0	13|21|36|12|20||40.0	27|40|68|20|33||65.0												TGTGCCAGCAGAGGACAGGGTGGCTACACCTTC	36								CASRGQGGYTF		:::::::::0:-6:11:12:-1:-3:20:20:-7:33:::	TLML_7_	RNA
5718	CLONES_TRBTLML_7__apheresis_TCR-JV_cDNA_21_TCCGTCTA_merged_170000.txt	8947	2	6.45474e-05	TGTGCCAGCAGAAATCGCGGAGGGCAGTTCTTC	EEEEEEEEEEEEEEEEEEEEEEEEEEEEEEEEE	TRBV27*00(200)	TRBD2*00(25)	TRBJ2-1*00(190)		556|567|593|0|11||55.0	26|31|48|18|23||25.0	32|42|70|23|33||50.0												TGTGCCAGCAGAAATCGCGGAGGGCAGTTCTTC	36								CASRNRGGQFF		:::::::::0:-6:11:18:-10:-1:23:23:-12:33:::	TLML_7_	RNA
5719	CLONES_TRBTLML_7__apheresis_TCR-JV_cDNA_21_TCCGTCTA_merged_170000.txt	8948	2	6.45474e-05	TGTGCCAGCAAGGCCGTCAATGAGCAGTTCTTC	EEEEEEEEEEEEEEEEEEEEEEEEEEEEEEEEE	TRBV11-3*00(164),TRBV11-1*00(148)		TRBJ2-1*00(220)		521|531|558|0|10||50.0;531|541|568|0|10||50.0		26|42|70|17|33||80.0												TGTGCCAGCAAGGCCGTCAATGAGCAGTTCTTC	36								CASKAVNEQFF		:::::::::0:-7:10:::::17:-6:33:::	TLML_7_	RNA
5720	CLONES_TRBTLML_7__apheresis_TCR-JV_cDNA_21_TCCGTCTA_merged_170000.txt	8949	2	6.45474e-05	TGTGCCAACTCCCCAGGGGTTGGCTACACCTTC	EEEEEEEEEEEEEEEEEEEEEEEEEEEEEEEEE	TRBV6-6*00(230),TRBV6-1*00(214)	TRBD1*00(30)	TRBJ1-2*00(205)		516|523|553|0|7||35.0;516|523|553|0|7||35.0	16|22|36|13|19||30.0	27|40|68|20|33||65.0												TGTGCCAACTCCCCAGGGGTTGGCTACACCTTC	36								CANSPGVGYTF		:::::::::0:-10:7:13:-4:-2:19:20:-7:33:::	TLML_7_	RNA
5721	CLONES_TRBTLML_7__apheresis_TCR-JV_cDNA_21_TCCGTCTA_merged_170000.txt	8984	2	6.45474e-05	TGCGCCAGCAGTCCCCGTGGGGAGCTGTTTTTT	EEEEEEEEEEEEEEEEEEEEEEEEEEEEEEEEE	TRBV23-1*00(755)		TRBJ2-2*00(110)		580|593|617|0|13||65.0		28|43|71|18|33||75.0												TGCGCCAGCAGTCCCCGTGGGGAGCTGTTTTTT	36								CASSPRGELFF		:::::::::0:-4:13:::::18:-8:33:::	TLML_7_	RNA
5722	CLONES_TRBTLML_7__apheresis_TCR-JV_cDNA_21_TCCGTCTA_merged_170000.txt	8985	2	6.45474e-05	TGCGCCAGCAGTGGCACCGGGGAGCTGTTTTTT	EEEEEEAEEEEEEEEEEEEEEEEEEEEEEEEEE	TRBV4-3*00(547),TRBV4-2*00(531)		TRBJ2-2*00(235)		537|548|574|0|11||55.0;537|548|574|0|11|ST539C|39.0		24|43|71|14|33||95.0												TGCGCCAGCAGTGGCACCGGGGAGCTGTTTTTT	32								CASSGTGELFF		:::::::::0:-6:11:::::14:-4:33:::	TLML_7_	RNA
5723	CLONES_TRBTLML_7__apheresis_TCR-JV_cDNA_21_TCCGTCTA_merged_170000.txt	8986	2	6.45474e-05	TGCGCCAGCAGCTTCACAGATACGCAGTATTTT	EEEEEEEAEEEEEEEEEEEEEEEEEEEEEEEEE	TRBV5-1*00(175)		TRBJ2-3*00(227)		554|568|590|0|14||70.0		22|41|69|14|33||95.0												TGCGCCAGCAGCTTCACAGATACGCAGTATTTT	32								CASSFTDTQYF		:::::::::0:-2:14:::::14:-2:33:::	TLML_7_	RNA
5724	CLONES_TRBTLML_7__apheresis_TCR-JV_cDNA_21_TCCGTCTA_merged_170000.txt	8987	2	6.45474e-05	TGCGCCAGCAGCTTACTAGAGACCCAGTACTTC	EEEEEAEEEEEEEEEEEEEEAE<EEEEEEEEEE	TRBV5-1*00(372)		TRBJ2-5*00(220)		554|568|590|0|14||70.0		24|40|68|17|33||80.0												TGCGCCAGCAGCTTACTAGAGACCCAGTACTTC	27								CASSLLETQYF		:::::::::0:-2:14:::::17:-4:33:::	TLML_7_	RNA
5725	CLONES_TRBTLML_7__apheresis_TCR-JV_cDNA_21_TCCGTCTA_merged_170000.txt	8995	2	6.45474e-05	TGCAGTTCGGCGGGGGACTATGGCTACACCTTC	EEEEEEEEEEEEEEEEEEEEEEEEEEEEEEEEE	TRBV20-1*00(620)	TRBD1*00(25),TRBD2*00(25)	TRBJ1-2*00(225)		759|765|793|0|6||30.0	18|23|36|11|16||25.0;23|28|48|9|14||25.0	23|40|68|16|33||85.0												TGCAGTTCGGCGGGGGACTATGGCTACACCTTC	36								CSSAGDYGYTF		:::::::::0:-8:6:11:-6:-1:16:16:-3:33:::	TLML_7_	RNA
5726	CLONES_TRBTLML_7__apheresis_TCR-JV_cDNA_21_TCCGTCTA_merged_170000.txt	8996	2	6.45474e-05	TGCAGTTATACTTACGGAGAGACCCAGTACTTC	EEEEEEEEEEEEEEEEEEEEEEEEEEEEEEEEE	TRBV29-1*00(97)		TRBJ2-5*00(220)		700|705|734|0|5||25.0		24|40|68|17|33||80.0												TGCAGTTATACTTACGGAGAGACCCAGTACTTC	36								CSYTYGETQYF		:::::::::0:-9:5:::::17:-4:33:::	TLML_7_	RNA
5727	CLONES_TRBTLML_7__apheresis_TCR-JV_cDNA_21_TCCGTCTA_merged_170000.txt	8997	2	6.45474e-05	TGCAGTGTTTGGGCGGGAACTGAAGCTTTCTTT	EEEEEEEEEEEEEEEEEEEEEEEEEEEEEEEEE	TRBV20-1*00(240)	TRBD2*00(30)	TRBJ1-1*00(215)		759|766|793|0|7||35.0	23|29|48|12|18||30.0	25|40|68|18|33||75.0												TGCAGTGTTTGGGCGGGAACTGAAGCTTTCTTT	36								CSVWAGTEAFF		:::::::::0:-7:7:12:-7:-3:18:18:-5:33:::	TLML_7_	RNA
5728	CLONES_TRBTLML_7__apheresis_TCR-JV_cDNA_21_TCCGTCTA_merged_170000.txt	8998	2	6.45474e-05	TGCAGTGTAGCAGGGTCATACGAGCAGTACTTC	EEEEEEEEEEEEEEEEEEEEEEEEEEEEEEEEE	TRBV20-1*00(665)	TRBD1*00(25)	TRBJ2-7*00(215)		759|766|793|0|7||35.0	16|21|36|10|15||25.0	24|39|67|18|33||75.0												TGCAGTGTAGCAGGGTCATACGAGCAGTACTTC	36								CSVAGSYEQYF		:::::::::0:-7:7:10:-4:-3:15:18:-4:33:::	TLML_7_	RNA
5729	CLONES_TRBTLML_7__apheresis_TCR-JV_cDNA_21_TCCGTCTA_merged_170000.txt	8999	2	6.45474e-05	TGCAGTGCTTCTCACCAAGAGACCCAGTACTTC	EEEEEEEEEEEEEEEEEEEEEEEEEEEEEEEEE	TRBV20-1*00(735)		TRBJ2-5*00(140)		759|768|793|0|9||45.0		20|40|68|13|33||100.0												TGCAGTGCTTCTCACCAAGAGACCCAGTACTTC	36								CSASHQETQYF		:::::::::0:-5:9:::::13:0:33:::	TLML_7_	RNA
5730	CLONES_TRBTLML_7__apheresis_TCR-JV_cDNA_21_TCCGTCTA_merged_170000.txt	9000	2	6.45474e-05	TGCAGTGCTCGCAAGCTCTACGAGCAGTACTTC	EEEEEEEEEEAEEEEEEEEEEEEEEEEEEEEEE	TRBV20-1*00(410)		TRBJ2-7*00(220)		759|768|793|0|9||45.0		23|39|67|17|33||80.0												TGCAGTGCTCGCAAGCTCTACGAGCAGTACTTC	32								CSARKLYEQYF		:::::::::0:-5:9:::::17:-3:33:::	TLML_7_	RNA
5731	CLONES_TRBTLML_7__apheresis_TCR-JV_cDNA_21_TCCGTCTA_merged_170000.txt	9001	2	6.45474e-05	TGCAGTGCTGGGGGTAATTCACCCCTCCACTTT	EEEEEEEEEEEEEEEEEEEEEEEEEEEEEEEEE	TRBV20-1*00(635)	TRBD1*00(25)	TRBJ1-6*00(235)		759|768|793|0|9||45.0	18|23|36|9|14||25.0	26|45|73|14|33||95.0												TGCAGTGCTGGGGGTAATTCACCCCTCCACTTT	36								CSAGGNSPLHF		:::::::::0:-5:9:9:-6:-1:14:14:-6:33:::	TLML_7_	RNA
5732	CLONES_TRBTLML_7__apheresis_TCR-JV_cDNA_21_TCCGTCTA_merged_170000.txt	9002	2	6.45474e-05	TGCAGTGCTGAGGCGCGGGAGACCCAGTACTTC	EEEEEEEEEEEEEEEEAEEEEEEEEEEEEEEEE	TRBV20-1*00(564.5)	TRBD1*00(25)	TRBJ2-5*00(215)		759|768|793|0|9||45.0	21|26|36|11|16||25.0	25|40|68|18|33||75.0												TGCAGTGCTGAGGCGCGGGAGACCCAGTACTTC	32								CSAEARETQYF		:::::::::0:-5:9:11:-9:2:16:18:-5:33:::	TLML_7_	RNA
5733	CLONES_TRBTLML_7__apheresis_TCR-JV_cDNA_21_TCCGTCTA_merged_170000.txt	9003	2	6.45474e-05	TGCAGTGCTACCGTGGCCTACGAGCAGTACTTC	EEEEEEEEEEEAEEEEEEEEEEEEEEEEEEEEE	TRBV20-1*00(157)		TRBJ2-7*00(217)		759|769|793|0|10||50.0		22|39|67|16|33||85.0												TGCAGTGCTACCGTGGCCTACGAGCAGTACTTC	32								CSATVAYEQYF		:::::::::0:-4:10:::::16:-2:33:::	TLML_7_	RNA
5734	CLONES_TRBTLML_7__apheresis_TCR-JV_cDNA_21_TCCGTCTA_merged_170000.txt	9004	2	6.45474e-05	TGCAGTGCTAGCCCCAAAGAAAAACTGTTTTTT	EEEEEEEEEEEEEEEEEEEEEEEEEEEEEEEEE	TRBV20-1*00(885)		TRBJ1-4*00(145)		759|770|793|0|11||55.0		28|43|71|18|33||75.0												TGCAGTGCTAGCCCCAAAGAAAAACTGTTTTTT	36								CSASPKEKLFF		:::::::::0:-3:11:::::18:-8:33:::	TLML_7_	RNA
5735	CLONES_TRBTLML_7__apheresis_TCR-JV_cDNA_21_TCCGTCTA_merged_170000.txt	9005	2	6.45474e-05	TGCAGTGCTAGGCCCTGGGGTGAGCAGTTCTTC	EEEEEEEEEEEEEEEEEEEEEEEEEEEEEEEEE	TRBV20-1*00(290)	TRBD1*00(25),TRBD2*00(25)	TRBJ2-1*00(205)		759|770|793|0|11||55.0	3|8|36|12|17||25.0;31|36|48|11|16||25.0	29|42|70|20|33||65.0												TGCAGTGCTAGGCCCTGGGGTGAGCAGTTCTTC	36								CSARPWGEQFF		:::::::::0:-3:11:12:9:-16:17:20:-9:33:::	TLML_7_	RNA
5736	CLONES_TRBTLML_7__apheresis_TCR-JV_cDNA_21_TCCGTCTA_merged_170000.txt	9006	2	6.45474e-05	TGCAGTGCTAGATTTGTGTCTGAAGCTTTCTTT	EEEEEEEEEEEEEEEEEEEEEEEEEEAEEEEEE	TRBV20-1*00(755)		TRBJ1-1*00(210)		759|771|793|0|12||60.0		26|40|68|19|33||70.0												TGCAGTGCTAGATTTGTGTCTGAAGCTTTCTTT	32								CSARFVSEAFF		:::::::::0:-2:12:::::19:-6:33:::	TLML_7_	RNA
5737	CLONES_TRBTLML_7__apheresis_TCR-JV_cDNA_21_TCCGTCTA_merged_170000.txt	9007	2	6.45474e-05	TGCAGTGCTAGAGGGGACAATGAGCAGTTCTTC	EEEEEEEEEEEEEEEEEEEEEEEEEEEEEEEEE	TRBV20-1*00(500)		TRBJ2-1*00(225)		759|772|793|0|13||65.0		25|42|70|16|33||85.0												TGCAGTGCTAGAGGGGACAATGAGCAGTTCTTC	36								CSARGDNEQFF		:::::::::0:-1:13:::::16:-5:33:::	TLML_7_	RNA
5738	CLONES_TRBTLML_7__apheresis_TCR-JV_cDNA_21_TCCGTCTA_merged_170000.txt	9008	2	6.45474e-05	TGCAGTGCTAGAGACACCCAGTGGCAGTTCTTC	EEEEEEEEEEEEEEEEEEEEEEEEEEEEEEEEE	TRBV20-1*00(327.5)		TRBJ2-1*00(190)		759|773|793|0|14||70.0		32|42|70|23|33||50.0												TGCAGTGCTAGAGACACCCAGTGGCAGTTCTTC	36								CSARDTQWQFF		:::::::::0:0:14:::::23:-12:33:::	TLML_7_	RNA
5739	CLONES_TRBTLML_7__apheresis_TCR-JV_cDNA_21_TCCGTCTA_merged_170000.txt	9009	2	6.45474e-05	TGCAGTGCTAGAAGCACATCGGGCTACACCTTC	EEAEEEEEEEEEEEEEEEEEEEEEEEEEEEEEE	TRBV20-1*00(1034)		TRBJ1-2*00(200)		759|771|793|0|12||60.0		28|40|68|21|33||60.0												TGCAGTGCTAGAAGCACATCGGGCTACACCTTC	32								CSARSTSGYTF		:::::::::0:-2:12:::::21:-8:33:::	TLML_7_	RNA
5740	CLONES_TRBTLML_7__apheresis_TCR-JV_cDNA_21_TCCGTCTA_merged_170000.txt	9010	2	6.45474e-05	TGCAGTGCTAATCTAGGGGCTGAAGCTTTCTTT	EEEEEEEEEEEEEEEEEEEEEEEEEEEEEEEEE	TRBV20-1*00(450)	TRBD1*00(25)	TRBJ1-1*00(210)		759|769|793|0|10||50.0	17|22|36|14|19||25.0	26|40|68|19|33||70.0												TGCAGTGCTAATCTAGGGGCTGAAGCTTTCTTT	36								CSANLGAEAFF		:::::::::0:-4:10:14:-5:-2:19:19:-6:33:::	TLML_7_	RNA
5741	CLONES_TRBTLML_7__apheresis_TCR-JV_cDNA_21_TCCGTCTA_merged_170000.txt	9011	2	6.45474e-05	TGCAGTGCCCCCCCGGGGGACAAATACACCTTC	EEEEEEEEEEEEEEEEEEEEEEEEEEEEEEEEE	TRBV20-1*00(722)	TRBD1*00(30),TRBD2*00(30)	TRBJ1-2*00(80)		759|767|793|0|8||40.0	9|15|36|11|17||30.0;13|19|48|11|17||30.0	31|40|68|24|33||45.0												TGCAGTGCCCCCCCGGGGGACAAATACACCTTC	36								CSAPPGDKYTF		:::::::::0:-6:8:11:3:-9:17:24:-11:33:::	TLML_7_	RNA
5742	CLONES_TRBTLML_7__apheresis_TCR-JV_cDNA_21_TCCGTCTA_merged_170000.txt	9012	2	6.45474e-05	TGCAGTGCCCCCGGGGCCTACGAGCAGTACTTC	EEEEEEEEEEEEEEEEEEEEEEEEEEEEEEEEE	TRBV20-1*00(637)	TRBD1*00(30),TRBD2*00(30)	TRBJ2-7*00(217)		759|767|793|0|8||40.0	9|15|36|9|15||30.0;13|19|48|9|15||30.0	22|39|67|16|33||85.0												TGCAGTGCCCCCGGGGCCTACGAGCAGTACTTC	36								CSAPGAYEQYF		:::::::::0:-6:8:9:3:-9:15:16:-2:33:::	TLML_7_	RNA
5743	CLONES_TRBTLML_7__apheresis_TCR-JV_cDNA_21_TCCGTCTA_merged_170000.txt	9013	2	6.45474e-05	TGCAGTGCCACAGGGGGCACTGAAGCTTTCTTT	EEEEEEEEEEEEEEEEEEEEEEEEEEEEEEEEE	TRBV20-1*00(610)	TRBD1*00(40)	TRBJ1-1*00(220)		759|767|793|0|8||40.0	15|23|36|9|17||40.0	24|40|68|17|33||80.0												TGCAGTGCCACAGGGGGCACTGAAGCTTTCTTT	36								CSATGGTEAFF		:::::::::0:-6:8:9:-3:-1:17:17:-4:33:::	TLML_7_	RNA
5744	CLONES_TRBTLML_7__apheresis_TCR-JV_cDNA_21_TCCGTCTA_merged_170000.txt	9014	2	6.45474e-05	TGCAGTGCGGTGCACTACAATGAGCAGTTCTTC	EEEEEEEEEEEEEEEEEEEEEEEEEEEAAAAA?	TRBV20-1*00(850)		TRBJ2-1*00(90)		759|767|793|0|8||40.0		23|42|70|14|33||95.0												TGCAGTGCGGTGCACTACAATGAGCAGTTCTTC	30								CSAVHYNEQFF		:::::::::0:-6:8:::::14:-3:33:::	TLML_7_	RNA
5745	CLONES_TRBTLML_7__apheresis_TCR-JV_cDNA_21_TCCGTCTA_merged_170000.txt	9015	2	6.45474e-05	TGCAGCCTAGGGGAGTCGGAGACCCAGTACTTC	EEEEEEEEEEEEEEEEEEEEEEEEEEEEEEEEE	TRBV29-1*00(685)	TRBD1*00(25),TRBD2*00(25)	TRBJ2-5*00(115)		700|706|734|0|6||30.0	17|22|36|8|13||25.0;25|30|48|10|15||25.0	25|40|68|18|33||75.0												TGCAGCCTAGGGGAGTCGGAGACCCAGTACTTC	36								CSLGESETQYF		:::::::::0:-8:6:8:-5:-2:13:18:-5:33:::	TLML_7_	RNA
5746	CLONES_TRBTLML_7__apheresis_TCR-JV_cDNA_21_TCCGTCTA_merged_170000.txt	9016	2	6.45474e-05	TGCAGCCAACAAACAGGGGGATACTACACCTTC	EEEEEEEEEEEEEEEEEEEEEEEEEEEEEEEEE	TRBV29-1*00(226)	TRBD1*00(40)	TRBJ1-2*00(190)		700|706|734|0|6||30.0	15|23|36|12|20||40.0	30|40|68|23|33||50.0												TGCAGCCAACAAACAGGGGGATACTACACCTTC	36								CSQQTGGYYTF		:::::::::0:-8:6:12:-3:-1:20:23:-10:33:::	TLML_7_	RNA
5747	CLONES_TRBTLML_7__apheresis_TCR-JV_cDNA_21_TCCGTCTA_merged_170000.txt	9017	2	6.45474e-05	TGCAGCGTTTTGACGGGGAACCAAGCTTTCTTT	EEEEEEEEEEEEEEEEEEEEEEEEEEEEEEEEE	TRBV29-1*00(580)		TRBJ1-1*00(195)		700|709|734|0|9||45.0		29|40|68|22|33||55.0												TGCAGCGTTTTGACGGGGAACCAAGCTTTCTTT	36								CSVLTGNQAFF		:::::::::0:-5:9:::::22:-9:33:::	TLML_7_	RNA
5748	CLONES_TRBTLML_7__apheresis_TCR-JV_cDNA_21_TCCGTCTA_merged_170000.txt	9018	2	6.45474e-05	TGCAGCGTTGGTGGGGAAGATACGCAGTATTTT	EEEEEEEEEEEEEEEAEEEEEEEEEEEEEEEEE	TRBV29-1*00(547)		TRBJ2-3*00(220)		700|710|734|0|10||50.0		25|41|69|17|33||80.0												TGCAGCGTTGGTGGGGAAGATACGCAGTATTTT	32								CSVGGEDTQYF		:::::::::0:-4:10:::::17:-5:33:::	TLML_7_	RNA
5749	CLONES_TRBTLML_7__apheresis_TCR-JV_cDNA_21_TCCGTCTA_merged_170000.txt	9019	2	6.45474e-05	TGCAGCGTTGGGGGGCTGGGTGAAGCTTTCTTT	EEEEEEEEEEEEEEEEEEEEEEEEEEEEEEEEE	TRBV29-1*00(450)	TRBD1*00(30)	TRBJ1-1*00(205)		700|710|734|0|10||50.0	18|24|36|10|16||30.0	27|40|68|20|33||65.0												TGCAGCGTTGGGGGGCTGGGTGAAGCTTTCTTT	36								CSVGGLGEAFF		:::::::::0:-4:10:10:-6:0:16:20:-7:33:::	TLML_7_	RNA
5750	CLONES_TRBTLML_7__apheresis_TCR-JV_cDNA_21_TCCGTCTA_merged_170000.txt	9020	2	6.45474e-05	TGCAGCGTTGGGGGAGGCGATGGCTACACCTTC	EEEEEEEEEEEEEEEEEEEEEEEEEEEEEEEEE	TRBV29-1*00(205)	TRBD2*00(30)	TRBJ1-2*00(210)		700|710|734|0|10||50.0	25|31|48|11|17||30.0	26|40|68|19|33||70.0												TGCAGCGTTGGGGGAGGCGATGGCTACACCTTC	36								CSVGGGDGYTF		:::::::::0:-4:10:11:-9:-1:17:19:-6:33:::	TLML_7_	RNA
5751	CLONES_TRBTLML_7__apheresis_TCR-JV_cDNA_21_TCCGTCTA_merged_170000.txt	9021	2	6.45474e-05	TGCAGCGTTGGGACCCCTGGCGAGCAGTACTTC	EEEEEEEEEEEEAAEEEEAEEEEEEEEEEEEEE	TRBV29-1*00(405)	TRBD1*00(30)	TRBJ2-7*00(205)		700|710|734|0|10||50.0	2|8|36|13|19||30.0	26|39|67|20|33||65.0												TGCAGCGTTGGGACCCCTGGCGAGCAGTACTTC	32								CSVGTPGEQYF		:::::::::0:-4:10:13:10:-16:19:20:-6:33:::	TLML_7_	RNA
5752	CLONES_TRBTLML_7__apheresis_TCR-JV_cDNA_21_TCCGTCTA_merged_170000.txt	9022	2	6.45474e-05	TGCAGCGTTGATGGGGGAGAGACCCAGTACTTC	EEEEEEEEEEEEEEEEEEEEEEEEEEEEEEEEE	TRBV29-1*00(735)	TRBD1*00(25)	TRBJ2-5*00(220)		700|711|734|0|11||55.0	18|23|36|12|17||25.0	24|40|68|17|33||80.0												TGCAGCGTTGATGGGGGAGAGACCCAGTACTTC	36								CSVDGGETQYF		:::::::::0:-3:11:12:-6:-1:17:17:-4:33:::	TLML_7_	RNA
5753	CLONES_TRBTLML_7__apheresis_TCR-JV_cDNA_21_TCCGTCTA_merged_170000.txt	9023	2	6.45474e-05	TGCAGCGTTGAGACTAGGACCGAGCAGTTCTTC	EEEEAEEAEEAEEEAEEEEEEEEEEEEEEEEEE	TRBV29-1*00(390)	TRBD2*00(30)	TRBJ2-1*00(200)		700|711|734|0|11||55.0	18|24|48|11|17||30.0	30|42|70|21|33||60.0												TGCAGCGTTGAGACTAGGACCGAGCAGTTCTTC	32								CSVETRTEQFF		:::::::::0:-3:11:11:-2:-8:17:21:-10:33:::	TLML_7_	RNA
5754	CLONES_TRBTLML_7__apheresis_TCR-JV_cDNA_21_TCCGTCTA_merged_170000.txt	9024	2	6.45474e-05	TGCAGCGTTGAAACGGCAGGGACGCAGTATTTT	EEEEEEEEEEEEEEEEEEEEEEEEEEEEEEEEE	TRBV29-1*00(160)	TRBD1*00(25)	TRBJ2-3*00(200)		700|712|734|0|12||60.0	16|21|36|16|21||25.0	29|41|69|21|33||60.0												TGCAGCGTTGAAACGGCAGGGACGCAGTATTTT	36								CSVETAGTQYF		:::::::::0:-2:12:16:-4:-3:21:21:-9:33:::	TLML_7_	RNA
5755	CLONES_TRBTLML_7__apheresis_TCR-JV_cDNA_21_TCCGTCTA_merged_170000.txt	9025	2	6.45474e-05	TGCAGCGTTGAAACGGGGCTTGAGCAGTACTTC	EEEEEEEEEEEEEEAAEEEEAEEEEEEEEEEEE	TRBV29-1*00(755)	TRBD1*00(25)	TRBJ2-7*00(200)		700|712|734|0|12||60.0	19|24|36|14|19||25.0	27|39|67|21|33||60.0												TGCAGCGTTGAAACGGGGCTTGAGCAGTACTTC	32								CSVETGLEQYF		:::::::::0:-2:12:14:-7:0:19:21:-7:33:::	TLML_7_	RNA
5756	CLONES_TRBTLML_7__apheresis_TCR-JV_cDNA_21_TCCGTCTA_merged_170000.txt	9026	2	6.45474e-05	TGCAGCGTTAAACAGGGCTATGGCTACACCTTC	EEEEEEEEEEEEEEEEEEEEEEEEEEEEEEEEE	TRBV29-1*00(105)	TRBD1*00(30)	TRBJ1-2*00(220)		700|709|734|0|9||45.0	15|21|36|11|17||30.0	24|40|68|17|33||80.0												TGCAGCGTTAAACAGGGCTATGGCTACACCTTC	36								CSVKQGYGYTF		:::::::::0:-5:9:11:-3:-3:17:17:-4:33:::	TLML_7_	RNA
5757	CLONES_TRBTLML_7__apheresis_TCR-JV_cDNA_21_TCCGTCTA_merged_170000.txt	9027	2	6.45474e-05	TGCAGCGTCTACTACTCCTACGAGCAGTACTTC	EEEEAEEEEEEEEEEEEEEEAEEEEEEEEEEEE	TRBV29-1*00(482.5)		TRBJ2-7*00(235)		700|708|734|0|8||40.0		20|39|67|14|33||95.0												TGCAGCGTCTACTACTCCTACGAGCAGTACTTC	32								CSVYYSYEQYF		:::::::::0:-6:8:::::14:0:33:::	TLML_7_	RNA
5758	CLONES_TRBTLML_7__apheresis_TCR-JV_cDNA_21_TCCGTCTA_merged_170000.txt	9028	2	6.45474e-05	TGCAGCGTCCCCAGGGAGAAGACCCAGTACTTC	EEEEEEEEEEEEEEEEEEEEEEEEEEEEEEEEE	TRBV29-1*00(300)	TRBD1*00(25),TRBD2*00(25)	TRBJ2-5*00(210)		700|708|734|0|8||40.0	16|21|36|11|16||25.0;25|30|48|13|18||25.0	26|40|68|19|33||70.0												TGCAGCGTCCCCAGGGAGAAGACCCAGTACTTC	36								CSVPREKTQYF		:::::::::0:-6:8:11:-4:-3:16:19:-6:33:::	TLML_7_	RNA
5759	CLONES_TRBTLML_7__apheresis_TCR-JV_cDNA_21_TCCGTCTA_merged_170000.txt	9029	2	6.45474e-05	TGCAGCGTCCGGCAGGACTACGAGCAGTACTTC	EEEEEEEEEEEEEEEEEEEAEEEEEEEEEEEAA	TRBV29-1*00(705)		TRBJ2-7*00(95)		700|708|734|0|8||40.0		23|39|67|17|33||80.0												TGCAGCGTCCGGCAGGACTACGAGCAGTACTTC	32								CSVRQDYEQYF		:::::::::0:-6:8:::::17:-3:33:::	TLML_7_	RNA
5760	CLONES_TRBTLML_7__apheresis_TCR-JV_cDNA_21_TCCGTCTA_merged_170000.txt	9030	2	6.45474e-05	TGCAGCGTCCAGCGGGGCGGGGAGCTGTTTTTT	EEEEEEEEEEEEEEEEEEEEEEEEEEEEEEEEE	TRBV29-1*00(140)	TRBD2*00(30)	TRBJ2-2*00(220)		700|708|734|0|8||40.0	22|28|48|10|16||30.0	27|43|71|17|33||80.0												TGCAGCGTCCAGCGGGGCGGGGAGCTGTTTTTT	36								CSVQRGGELFF		:::::::::0:-6:8:10:-6:-4:16:17:-7:33:::	TLML_7_	RNA
5761	CLONES_TRBTLML_7__apheresis_TCR-JV_cDNA_21_TCCGTCTA_merged_170000.txt	9031	2	6.45474e-05	TGCAGCGTCGGGGTTCAAGGTGGCTACACCTTC	EEEEEEEEEEEEEEEEEEEEEEEEEEEEEEEEE	TRBV29-1*00(505)		TRBJ1-2*00(205)		700|708|734|0|8||40.0		27|40|68|20|33||65.0												TGCAGCGTCGGGGTTCAAGGTGGCTACACCTTC	36								CSVGVQGGYTF		:::::::::0:-6:8:::::20:-7:33:::	TLML_7_	RNA
5762	CLONES_TRBTLML_7__apheresis_TCR-JV_cDNA_21_TCCGTCTA_merged_170000.txt	9032	2	6.45474e-05	TGCAGCGTCGGACAGCCCTACGAGCAGTACTTC	EEEEEEEEEEEEEEEEEEEEEEEEEEEEEEEEE	TRBV29-1*00(215)	TRBD1*00(30)	TRBJ2-7*00(225)		700|708|734|0|8||40.0	13|19|36|9|15||30.0	22|39|67|16|33||85.0												TGCAGCGTCGGACAGCCCTACGAGCAGTACTTC	36								CSVGQPYEQYF		:::::::::0:-6:8:9:-1:-5:15:16:-2:33:::	TLML_7_	RNA
5763	CLONES_TRBTLML_7__apheresis_TCR-JV_cDNA_21_TCCGTCTA_merged_170000.txt	9033	2	6.45474e-05	TGCAGCGTCAGCTCGGACTACGAGCAGTACTTC	EEEEEEEEEEEEEEEEEEEEEEEEEEEEEEEEE	TRBV29-1*00(352.5)		TRBJ2-7*00(220)		700|708|734|0|8||40.0		23|39|67|17|33||80.0												TGCAGCGTCAGCTCGGACTACGAGCAGTACTTC	36								CSVSSDYEQYF		:::::::::0:-6:8:::::17:-3:33:::	TLML_7_	RNA
5764	CLONES_TRBTLML_7__apheresis_TCR-JV_cDNA_21_TCCGTCTA_merged_170000.txt	9034	2	6.45474e-05	TGCAGCGTACGACAACCAGATACGCAGTATTTT	EEEEEEEEEEEAEEEE<EEEEEEEEEEEAEEEE	TRBV29-1*00(330)		TRBJ2-3*00(225)		700|708|734|0|8||40.0		24|41|69|16|33||85.0												TGCAGCGTACGACAACCAGATACGCAGTATTTT	27								CSVRQPDTQYF		:::::::::0:-6:8:::::16:-4:33:::	TLML_7_	RNA
5765	CLONES_TRBTLML_7__apheresis_TCR-JV_cDNA_21_TCCGTCTA_merged_170000.txt	9035	2	6.45474e-05	TGCAGCGTAGTCCGTCAGGGGGCAGCTTTCTTT	EEEEEEEEEEEEEEEEEEEEEEEEEEEEEEEEE	TRBV29-1*00(415)	TRBD1*00(40)	TRBJ1-1*00(190)		700|708|734|0|8||40.0	16|24|36|15|23||40.0	30|40|68|23|33||50.0												TGCAGCGTAGTCCGTCAGGGGGCAGCTTTCTTT	36								CSVVRQGAAFF		:::::::::0:-6:8:15:-4:0:23:23:-10:33:::	TLML_7_	RNA
5766	CLONES_TRBTLML_7__apheresis_TCR-JV_cDNA_21_TCCGTCTA_merged_170000.txt	9036	2	6.45474e-05	TGCAGCGTAAACAGGGGCTACGAGCAGTACTTC	EEEEEEEEEEEEEEEEEEEEEEEEEEEEEEEEE	TRBV29-1*00(215)	TRBD1*00(35)	TRBJ2-7*00(220)		700|708|734|0|8||40.0	15|22|36|10|17||35.0	23|39|67|17|33||80.0												TGCAGCGTAAACAGGGGCTACGAGCAGTACTTC	36								CSVNRGYEQYF		:::::::::0:-6:8:10:-3:-2:17:17:-3:33:::	TLML_7_	RNA
5767	CLONES_TRBTLML_7__apheresis_TCR-JV_cDNA_21_TCCGTCTA_merged_170000.txt	9037	2	6.45474e-05	TGCAGCGCTTCCGCTAGTACTGAAGCTTTCTTT	EEEEEEEEEEEEEEEEEEEEEEEEEEEEEEEEE	TRBV29-1*00(390)	TRBD2*00(40)	TRBJ1-1*00(215)		700|707|734|0|7||35.0	5|13|48|10|18||40.0	25|40|68|18|33||75.0												TGCAGCGCTTCCGCTAGTACTGAAGCTTTCTTT	36								CSASASTEAFF		:::::::::0:-7:7:10:11:-19:18:18:-5:33:::	TLML_7_	RNA
5768	CLONES_TRBTLML_7__apheresis_TCR-JV_cDNA_21_TCCGTCTA_merged_170000.txt	9038	2	6.45474e-05	TGCAGCGCTGGACGGGCAGATACGCAGTATTTT	EEEEEEEEEEEEEEEEEEEEEEEEEEEEEEEEE	TRBV29-1*00(605)		TRBJ2-3*00(225)		700|707|734|0|7||35.0		24|41|69|16|33||85.0												TGCAGCGCTGGACGGGCAGATACGCAGTATTTT	36								CSAGRADTQYF		:::::::::0:-7:7:::::16:-4:33:::	TLML_7_	RNA
5769	CLONES_TRBTLML_7__apheresis_TCR-JV_cDNA_21_TCCGTCTA_merged_170000.txt	9039	2	6.45474e-05	TGCAGCGCCCTTGAGGCCTACGAGCAGTACTTC	EEEEEEEEEEEEEEEEEEEEEEEEEEEEEEEEE	TRBV29-1*00(295)		TRBJ2-7*00(225)		700|707|734|0|7||35.0		22|39|67|16|33||85.0												TGCAGCGCCCTTGAGGCCTACGAGCAGTACTTC	36								CSALEAYEQYF		:::::::::0:-7:7:::::16:-2:33:::	TLML_7_	RNA
5770	CLONES_TRBTLML_7__apheresis_TCR-JV_cDNA_21_TCCGTCTA_merged_170000.txt	9040	2	6.45474e-05	TGCAGCGCCAAGGGTCACGGGGAGCTGTTTTTT	EEEEEEEEEEEEEEEEEEEEEEEEEEEEEEEEE	TRBV29-1*00(302)		TRBJ2-2*00(220)		700|707|734|0|7||35.0		27|43|71|17|33||80.0												TGCAGCGCCAAGGGTCACGGGGAGCTGTTTTTT	36								CSAKGHGELFF		:::::::::0:-7:7:::::17:-7:33:::	TLML_7_	RNA
5771	CLONES_TRBTLML_7__apheresis_TCR-JV_cDNA_21_TCCGTCTA_merged_170000.txt	9041	2	6.45474e-05	TGCAGCGGTAGACAGGGGGCTGAAGCTTTCTTT	EEEEEEEEEEEEEEAEEEEEEEEEEEEEEEEEE	TRBV29-1*00(790)	TRBD1*00(45)	TRBJ1-1*00(210)		700|707|734|0|7||35.0	14|23|36|10|19||45.0	26|40|68|19|33||70.0												TGCAGCGGTAGACAGGGGGCTGAAGCTTTCTTT	32								CSGRQGAEAFF		:::::::::0:-7:7:10:-2:-1:19:19:-6:33:::	TLML_7_	RNA
5772	CLONES_TRBTLML_7__apheresis_TCR-JV_cDNA_21_TCCGTCTA_merged_170000.txt	9042	2	6.45474e-05	TGCAGCGGGGGGACGGCCCGTGAAGCTTTCTTT	EEEEEEEEEEEEEEEEEEEEEEEEEEEEEEEEE	TRBV29-1*00(595)	TRBD2*00(34)	TRBJ1-1*00(205)		700|707|734|0|7||35.0	25|35|48|9|19|SG29C|34.0	27|40|68|20|33||65.0												TGCAGCGGGGGGACGGCCCGTGAAGCTTTCTTT	36								CSGGTAREAFF		:::::::::0:-7:7:9:-9:3:19:20:-7:33:::	TLML_7_	RNA
5773	CLONES_TRBTLML_7__apheresis_TCR-JV_cDNA_21_TCCGTCTA_merged_170000.txt	9043	2	6.45474e-05	TGCAGCGGAACTTCCTACAATGAGCAGTTCTTC	EEEEEEEEEEEEEEEEEEEEEEEEEEEEEEEEE	TRBV29-1*00(325)		TRBJ2-1*00(245)		700|707|734|0|7||35.0		21|42|70|12|33||105.0												TGCAGCGGAACTTCCTACAATGAGCAGTTCTTC	36								CSGTSYNEQFF		:::::::::0:-7:7:::::12:-1:33:::	TLML_7_	RNA
5774	CLONES_TRBTLML_7__apheresis_TCR-JV_cDNA_21_TCCGTCTA_merged_170000.txt	9054	2	6.45474e-05	TGTGCCACCAAACGGGGAGATACGCAGTATT	EEEEEEEEEEEEEEEEEEEEEEEEEEEEEEE	TRBV24-1*00(270)		TRBJ2-3*00(168)		559|569|597|0|10||50.0		25|41|69|17|31|DT39DT40|28.0												TGTGCCACCAAACGGGGAGATACGCAGTATT	36								CATKR_EIRSI		:::::::::0:-8:10:::::17:-5:31:::	TLML_7_	RNA
5775	CLONES_TRBTLML_7__apheresis_TCR-JV_cDNA_21_TCCGTCTA_merged_170000.txt	9060	2	6.45474e-05	TGTGTGGCGGGGGGCTATGGCTACACCTTC	EEEEEEEEEEEEEEEEEEEEEEEEEEEEEE	TRBV28*00(655)	TRBD1*00(25),TRBD2*00(25)	TRBJ1-2*00(220)		564|568|601|0|4||20.0	18|23|36|8|13||25.0;23|28|48|6|11||25.0	24|40|68|14|30||80.0												TGTGTGGCGGGGGGCTATGGCTACACCTTC	36								CVAGGYGYTF		:::::::::0:-13:4:8:-6:-1:13:14:-4:30:::	TLML_7_	RNA
5776	CLONES_TRBTLML_7__apheresis_TCR-JV_cDNA_21_TCCGTCTA_merged_170000.txt	9093	2	6.45474e-05	TGTGCCACCTCCGACTATGGCTACACCTTC	EEEEEEEEEEEEEEEEEEEEEEEEEEEEEE	TRBV9*00(455)	TRBD2*00(25)	TRBJ1-2*00(225)		559|566|595|0|7||35.0	1|6|48|7|12||25.0	23|40|68|13|30||85.0												TGTGCCACCTCCGACTATGGCTACACCTTC	36								CATSDYGYTF		:::::::::0:-9:7:7:15:-26:12:13:-3:30:::	TLML_7_	RNA
5777	CLONES_TRBTLML_7__apheresis_TCR-JV_cDNA_21_TCCGTCTA_merged_170000.txt	9094	2	6.45474e-05	TGTGCCACCGGAAGAGATACGCAGTATTTT	EEEEEEEEEEEEEEEEEEEEEEEEEEEEEE	TRBV15*00(367)		TRBJ2-3*00(215)		552|570|589|0|18|SA561GSC563A|58.0		25|41|69|14|30||80.0												TGTGCCACCGGAAGAGATACGCAGTATTTT	36								CATGRDTQYF		:::::::::0:1:18:::::14:-5:30:::	TLML_7_	RNA
5778	CLONES_TRBTLML_7__apheresis_TCR-JV_cDNA_21_TCCGTCTA_merged_170000.txt	9095	2	6.45474e-05	TGTGCCAGTAAAGCTAATGAGCAGTTCTTC	EEEEEEEEEEEEEEEEEEEEEEEEEEEEEE	TRBV19*00(520)		TRBJ2-1*00(215)		559|569|596|0|10||50.0		27|42|70|15|30||75.0												TGTGCCAGTAAAGCTAATGAGCAGTTCTTC	36								CASKANEQFF		:::::::::0:-7:10:::::15:-7:30:::	TLML_7_	RNA
5779	CLONES_TRBTLML_7__apheresis_TCR-JV_cDNA_21_TCCGTCTA_merged_170000.txt	9096	2	6.45474e-05	TGTGCCAGCTCCAGGGAGACCCAGTACTTC	EEEEEEEEEEEEEEEEEEEEEEEEEEEEEE	TRBV6-2*00(520),TRBV6-3*00(520)		TRBJ2-5*00(155)		516|525|553|0|9||45.0;516|525|553|0|9||45.0		25|40|68|15|30||75.0												TGTGCCAGCTCCAGGGAGACCCAGTACTTC	36								CASSRETQYF		:::::::::0:-8:9:::::15:-5:30:::	TLML_7_	RNA
5780	CLONES_TRBTLML_7__apheresis_TCR-JV_cDNA_21_TCCGTCTA_merged_170000.txt	9097	2	6.45474e-05	TGTGCCAGCTCGACCACTGAAGCTTTCTTT	EEEEEEEEEEEAEEEEEEEEEEEEEEEEEE	TRBV14*00(770)		TRBJ1-1*00(120)		516|525|553|0|9||45.0		24|40|68|14|30||80.0												TGTGCCAGCTCGACCACTGAAGCTTTCTTT	32								CASSTTEAFF		:::::::::0:-8:9:::::14:-4:30:::	TLML_7_	RNA
5781	CLONES_TRBTLML_7__apheresis_TCR-JV_cDNA_21_TCCGTCTA_merged_170000.txt	9098	2	6.45474e-05	TGTGCCAGCGGCCCTTATGGCTACACCTTC	EEEEEEEEEEEEEEEEEEEEEEEEEEEEEE	TRBV6-2*00(435),TRBV6-3*00(435)	TRBD2*00(30)	TRBJ1-2*00(215)		516|525|553|0|9||45.0;516|525|553|0|9||45.0	30|36|48|9|15||30.0	25|40|68|15|30||75.0												TGTGCCAGCGGCCCTTATGGCTACACCTTC	36								CASGPYGYTF		:::::::::0:-8:9:9:-14:4:15:15:-5:30:::	TLML_7_	RNA
5782	CLONES_TRBTLML_7__apheresis_TCR-JV_cDNA_21_TCCGTCTA_merged_170000.txt	9099	2	6.45474e-05	TGTGCCAGCGGCAATTTTGAAGCTTTCTTT	EEEEEEEEEEEEEEEEEEEEEEEEEEEEEE	TRBV6-6*00(455)		TRBJ1-1*00(205)		516|525|553|0|9||45.0		27|40|68|17|30||65.0												TGTGCCAGCGGCAATTTTGAAGCTTTCTTT	36								CASGNFEAFF		:::::::::0:-8:9:::::17:-7:30:::	TLML_7_	RNA
5783	CLONES_TRBTLML_7__apheresis_TCR-JV_cDNA_21_TCCGTCTA_merged_170000.txt	9100	2	6.45474e-05	TGTGCCAGCATCCCCTATGAGCAGTTCTTC	AE<EEEEEEEEEEEEEEEEEEAEEEEEEEE	TRBV25-1*00(1070)	TRBD1*00(25)	TRBJ2-1*00(210)		551|561|588|0|10||50.0	2|7|36|11|16||25.0	28|42|70|16|30||70.0												TGTGCCAGCATCCCCTATGAGCAGTTCTTC	27								CASIPYEQFF		:::::::::0:-7:10:11:10:-17:16:16:-8:30:::	TLML_7_	RNA
5784	CLONES_TRBTLML_7__apheresis_TCR-JV_cDNA_21_TCCGTCTA_merged_170000.txt	9101	2	6.45474e-05	TGTGCCAGCATGGGAGCGAAGCAGTACTTC	EEEEEEEEEEEEEEEEEEEEEEEEEEEEEE	TRBV27*00(285)	TRBD2*00(25)	TRBJ2-7*00(195)		556|566|593|0|10||50.0	25|30|48|11|16||25.0	28|39|67|19|30||55.0												TGTGCCAGCATGGGAGCGAAGCAGTACTTC	36								CASMGAKQYF		:::::::::0:-7:10:11:-9:-2:16:19:-8:30:::	TLML_7_	RNA
5785	CLONES_TRBTLML_7__apheresis_TCR-JV_cDNA_21_TCCGTCTA_merged_170000.txt	9102	2	6.45474e-05	TGTGCCAGCAGTTTAGGACCCCAGTACTTC	EEEEEEEEEEEEEEEEEEEEEEEEEEEEEE	TRBV12-3*00(475),TRBV12-4*00(475)		TRBJ2-5*00(195)		530|546|567|0|16||80.0;530|546|567|0|16||80.0		29|40|68|19|30||55.0												TGTGCCAGCAGTTTAGGACCCCAGTACTTC	36								CASSLGPQYF		:::::::::0:-1:16:::::19:-9:30:::	TLML_7_	RNA
5786	CLONES_TRBTLML_7__apheresis_TCR-JV_cDNA_21_TCCGTCTA_merged_170000.txt	9103	2	6.45474e-05	TGTGCCAGCAGTTACGGGGGAGCAAATTTT	EEEEEEEEEEEEEEEEEEEEEEEEEEEEEE	TRBV2*00(297.5)	TRBD1*00(25),TRBD2*00(25)	TRBJ1-1*00(155)		518|530|555|0|12||60.0	18|23|36|15|20||25.0;25|30|48|17|22||25.0	37|40|68|27|30||15.0												TGTGCCAGCAGTTACGGGGGAGCAAATTTT	36								CASSYGGANF		:::::::::0:-5:12:15:-6:-1:20:27:-17:30:::	TLML_7_	RNA
5787	CLONES_TRBTLML_7__apheresis_TCR-JV_cDNA_21_TCCGTCTA_merged_170000.txt	9104	2	6.45474e-05	TGTGCCAGCAGGTTCCTCGAGCAGTACTTC	EEEEEEEEEEEEEEEEEEEEEEEEEEEEEE	TRBV28*00(580)		TRBJ2-7*00(200)		564|575|601|0|11||55.0		26|39|67|17|30||65.0												TGTGCCAGCAGGTTCCTCGAGCAGTACTTC	36								CASRFLEQYF		:::::::::0:-6:11:::::17:-6:30:::	TLML_7_	RNA
5788	CLONES_TRBTLML_7__apheresis_TCR-JV_cDNA_21_TCCGTCTA_merged_170000.txt	9105	2	6.45474e-05	TGTGCCAGCAGGGCCAACGTCCTGACTTTC	EEEEEEEEEEEEEEEEEEEEEEEEEEEEEE	TRBV12-3*00(165),TRBV12-4*00(165)		TRBJ2-6*00(240)		530|541|567|0|11||55.0;530|541|567|0|11||55.0		25|45|73|10|30||100.0												TGTGCCAGCAGGGCCAACGTCCTGACTTTC	36								CASRANVLTF		:::::::::0:-6:11:::::10:-5:30:::	TLML_7_	RNA
5789	CLONES_TRBTLML_7__apheresis_TCR-JV_cDNA_21_TCCGTCTA_merged_170000.txt	9106	2	6.45474e-05	TGTGCCAGCAGGGGGGATACGCAGTATTTT	EEEEEEEEEEEEAEEEEEEEEEEEEEEEEE	TRBV7-3*00(600)		TRBJ2-3*00(215)		540|551|577|0|11||55.0		26|41|69|15|30||75.0												TGTGCCAGCAGGGGGGATACGCAGTATTTT	32								CASRGDTQYF		:::::::::0:-6:11:::::15:-6:30:::	TLML_7_	RNA
5790	CLONES_TRBTLML_7__apheresis_TCR-JV_cDNA_21_TCCGTCTA_merged_170000.txt	9107	2	6.45474e-05	TGTGCCAACGGTGGAAACACCATATATTTT	EEEEEEEEEEAEEEEEEEEEEEEEEEEEEE	TRBV12-4*00(284)		TRBJ1-3*00(342.5)		530|537|567|0|7||35.0		23|42|70|11|30||95.0												TGTGCCAACGGTGGAAACACCATATATTTT	32								CANGGNTIYF		:::::::::0:-10:7:::::11:-3:30:::	TLML_7_	RNA
5791	CLONES_TRBTLML_7__apheresis_TCR-JV_cDNA_21_TCCGTCTA_merged_170000.txt	9128	2	6.45474e-05	TGCAGTGCTAGGAAGGCTGAAGCTTTCTTT	EEEEEEEEEEEEEEEEEEEEEEEEEEEEEE	TRBV20-1*00(450)		TRBJ1-1*00(210)		759|770|793|0|11||55.0		26|40|68|16|30||70.0												TGCAGTGCTAGGAAGGCTGAAGCTTTCTTT	36								CSARKAEAFF		:::::::::0:-3:11:::::16:-6:30:::	TLML_7_	RNA
5792	CLONES_TRBTLML_7__apheresis_TCR-JV_cDNA_21_TCCGTCTA_merged_170000.txt	9129	2	6.45474e-05	TGCAGTGCCCGACAAGAGACCCAGTACTTC	EEEEEEEEEEEEEEEEEEEEEEEEEEEEEE	TRBV20-1*00(323.5)		TRBJ2-5*00(230)		759|767|793|0|8||40.0		22|40|68|12|30||90.0												TGCAGTGCCCGACAAGAGACCCAGTACTTC	36								CSARQETQYF		:::::::::0:-6:8:::::12:-2:30:::	TLML_7_	RNA
5793	CLONES_TRBTLML_7__apheresis_TCR-JV_cDNA_21_TCCGTCTA_merged_170000.txt	9130	2	6.45474e-05	TGCAGCTGTAGGGACACTGAAGCTTTCTTT	EEEEEEEEEEEEEEEEEEEEEEEEEEEEEE	TRBV29-1*00(725)		TRBJ1-1*00(225)		700|706|734|0|6||30.0		23|40|68|13|30||85.0												TGCAGCTGTAGGGACACTGAAGCTTTCTTT	36								CSCRDTEAFF		:::::::::0:-8:6:::::13:-3:30:::	TLML_7_	RNA
5794	CLONES_TRBTLML_7__apheresis_TCR-JV_cDNA_21_TCCGTCTA_merged_170000.txt	9131	2	6.45474e-05	TGCAGCGTTTTCGGCCACGAGCAGTACTTC	EEEEEEEEEEEEEEEEEEEEEEEEEEEEEE	TRBV29-1*00(437)		TRBJ2-7*00(210)		700|709|734|0|9||45.0		25|39|67|16|30||70.0												TGCAGCGTTTTCGGCCACGAGCAGTACTTC	36								CSVFGHEQYF		:::::::::0:-5:9:::::16:-5:30:::	TLML_7_	RNA
5796	CLONES_TRBTLML_7__apheresis_TCR-JV_cDNA_21_TCCGTCTA_merged_170000.txt	9133	2	6.45474e-05	TGCAGCGCCGTCGTCAATGAAGCTTTCTTT	EEEEEEEEEEEEEEEEEEEEEEEEEEEEEE	TRBV29-1*00(145)		TRBJ1-1*00(205)		700|707|734|0|7||35.0		27|40|68|17|30||65.0												TGCAGCGCCGTCGTCAATGAAGCTTTCTTT	36								CSAVVNEAFF		:::::::::0:-7:7:::::17:-7:30:::	TLML_7_	RNA
5797	CLONES_TRBTLML_7__apheresis_TCR-JV_cDNA_21_TCCGTCTA_merged_170000.txt	9148	2	6.45474e-05	TGTGCCTGGAGTCCCGAGCAGTTCTTC	EEEEEEEEEEEEEEEEEEEEEEEEEEE	TRBV30*00(505)		TRBJ2-1*00(200)		787|799|821|0|12||60.0		30|42|70|15|27||60.0												TGTGCCTGGAGTCCCGAGCAGTTCTTC	36								CAWSPEQFF		:::::::::0:-2:12:::::15:-10:27:::	TLML_7_	RNA
5798	CLONES_TRBTLML_7__apheresis_TCR-JV_cDNA_21_TCCGTCTA_merged_170000.txt	9151	2	6.45474e-05	TGTGCCAGCAGACGTACCGGGACCTTC	EEEEEEEEEEEEEEEEEEEEEEEEEEE	TRBV7-9*00(1044)	TRBD1*00(35),TRBD2*00(35)	TRBJ2-4*00(160)		556|567|593|0|11||55.0	10|17|36|16|23||35.0;14|21|48|16|23||35.0	38|42|70|23|27||20.0												TGTGCCAGCAGACGTACCGGGACCTTC	36								CASRRTGTF		:::::::::0:-6:11:16:2:-7:23:23:-18:27:::	TLML_7_	RNA
5799	CLONES_TRBTLML_7__apheresis_TCR-JV_cDNA_21_TCCGTCTA_merged_170000.txt	9156	2	6.45474e-05	TGCAGCGTTGTACGCGAGCAGTTCTTC	EEEEEEEEEEEEEEEEEEEEEEEEEEE	TRBV29-1*00(275)		TRBJ2-1*00(200)		700|710|734|0|10||50.0		30|42|70|15|27||60.0												TGCAGCGTTGTACGCGAGCAGTTCTTC	36								CSVVREQFF		:::::::::0:-4:10:::::15:-10:27:::	TLML_7_	RNA
5800	CLONES_TRBTLML_7__apheresis_TCR-JV_cDNA_21_TCCGTCTA_merged_170000.txt	9167	2	6.45474e-05	TGCAGCGTTGATTATGGGTTCTTC	EEEEEEEEEEEEAEEEEEAEEEEE	TRBV29-1*00(486)		TRBJ2-1*00(167)		700|711|734|0|11||55.0		35|42|70|17|24||35.0												TGCAGCGTTGATTATGGGTTCTTC	32								CSVDYGFF		:::::::::0:-3:11:::::17:-15:24:::	TLML_7_	RNA
5801	CLONES_TRBTLML_7__apheresis_TCR-JV_cDNA_21_TCCGTCTA_merged_170000.txt	9179	1	3.22737e-05	TGTGCCAGCAGCCACAATCAAGGGGAGGACCTGAACAAGGTGTTCCCACCCGAGGTCGCTGTGTTTGAGCCATCAGAAGCAGAGATCTCCCACACCCAAAAGGCCACACTGGTGTGCCTGGCCACAGGCTTCTTCCCTGACCACGTGGAGCTGAGCTGGTGGGTGATCTCTGCTTCTGATGGCTCAAACACAGCGGCCTCGGGCGAGAGATACGCAGTATTTT	EEEEEEEEEEEEEEEEEEEEEEEEEEEEEEAEEEEEEEEEEEEEEEEEEAEEEEEEEEEEEEEEEEEEEEEEEENNNNNNNNNNNNNNNNNNNNNNNNNNNNNNNNNNNNNNNNNNNNNNNNNNNNNNNNNNNNNEEEEEE<AEEEEEEEEEEEEEEEEEEEEAEEEEEEEEEEEEEEEEEEEAEEEEEEEEEEEEEEEEEAEEEEEEEEEEEEEEEEEEEEE	TRBV3-1*00(485),TRBV3-2*00(437)	TRBD2*00(30)	TRBJ2-3*00(220)		543|557|580|0|14||70.0;543|557|580|0|14||70.0	25|31|48|22|28||30.0	25|41|69|207|223||80.0												TGTGCCAGCAGCCACAATCAAGGGGAGGACCTGAACAAGGTGTTCCCACCCGAGGTCGCTGTGTTTGAGCCATCAGAAGCAGAGATCTCCCACACCCAAAAGGCCACACTGGTGTGCCTGGCCACAGGCTTCTTCCCTGACCACGTGGAGCTGAGCTGGTGGGTGATCTCTGCTTCTGATGGCTCAAACACAGCGGCCTCGGGCGAGAGATACGCAGTATTTT	27								CASSHNQGEDLNKVFPPEVAVFEPSEAEISHTQKATL_CAWPQASSLTTWS*AGG*SLLLMAQTQRPRARDTQYF		:::::::::0:-3:14:22:-9:-1:28:207:-5:223:::	TLML_7_	RNA
5802	CLONES_TRBTLML_7__apheresis_TCR-JV_cDNA_21_TCCGTCTA_merged_170000.txt	9180	1	3.22737e-05	TGTGCCAGCAGCCACAATCAAGGGGAGGACCTGAACAAGGTGTTCCCACCCGAGGTCGCTGTGTTTGAGCCATCAGAAGCAGAGATCTCCCACACCCAAAAGGCCACACTGGTGTGCCTGGCCACAGGCTTCTTCCCTGACCACGTGGAGCTGAGCTGGACGACTCGGCCCTGTATCTCTGTGCCAGCAGCTGGGCAGGGGGAGAGACCCAGTACTTC	EEEEEEEEEEEEEEEEEEEEEEEEEEEEEEEEEEEEEEEEEEEEEEEEEEEEEEEEEEEEEEEEEEEEEEEEEEEEEEEEEEEEEEEEEEEEEENNNNNNNNNNNNNNNNNNNNNNNNNNNNNNNNNNNNNNNNNEEEE<EEEEEEEEEEEEEEEEEEEEEEEEEEEEEEEEEEEAEEEEEEEEEEEEEEEEEEEEEEEEEEEEEEEEEEEEEEEEEE	TRBV3-1*00(485),TRBV3-2*00(437)	TRBD1*00(35),TRBD2*00(30)	TRBJ2-5*00(220)		543|557|580|0|14||70.0;543|557|580|0|14||70.0	16|23|36|195|202||35.0;25|31|48|22|28||30.0	24|40|68|202|218||80.0												TGTGCCAGCAGCCACAATCAAGGGGAGGACCTGAACAAGGTGTTCCCACCCGAGGTCGCTGTGTTTGAGCCATCAGAAGCAGAGATCTCCCACACCCAAAAGGCCACACTGGTGTGCCTGGCCACAGGCTTCTTCCCTGACCACGTGGAGCTGAGCTGGACGACTCGGCCCTGTATCTCTGTGCCAGCAGCTGGGCAGGGGGAGAGACCCAGTACTTC	27								CASSHNQGEDLNKVFPPEVAVFEPSEAEISHTQKAT_GVPGHRLLP*PRGAELDDSALYLCASSWAGGETQYF		:::::::::0:-3:14:195:-4:-1:202:202:-4:218:::	TLML_7_	RNA
5803	CLONES_TRBTLML_7__apheresis_TCR-JV_cDNA_21_TCCGTCTA_merged_170000.txt	9181	1	3.22737e-05	TGTGCCAGCAGTGCGCGACAGGAGGACCTGAACAAGGTGTTCCCACCCGAGGTCGCTGTGTTTGAGCCATCAGAAGCAGAGATCTCCCACACCCAAAAGGCCACACTGGTGTGCCTGGCCACAGGCTTCTTCCCTGACCACGTGGAGCTGAGCTGGTGGGTGAATGGGAAGGAGGTGCACAGTGGGGTCAGCAACTATGGCTACACCTTC	EEEEEEAEEEEEEEEEEEEEEEEEEEEEEEEEEEEEEEEEEEEEEEEEEEEEEEEEEEEEEEEEEEEEEAEEEEEEEEEEEEEEEEEEEEEEEEEEEEAEEEEEEEEEEEEEEEEEEEEEEEEEEEEEEEEEEEEEEEEEEEEEEEEENNNNNNNNNNNNNNNNNNNNNNEEEEEEEEEEEEEEEEEEEEEEEEEEEEEEEEEEEEEEEE	TRBV6-6*00(465)	TRBD1*00(30)	TRBJ1-2*00(230)		516|528|553|0|12||60.0	14|20|36|16|22||30.0	22|40|68|192|210||90.0												TGTGCCAGCAGTGCGCGACAGGAGGACCTGAACAAGGTGTTCCCACCCGAGGTCGCTGTGTTTGAGCCATCAGAAGCAGAGATCTCCCACACCCAAAAGGCCACACTGGTGTGCCTGGCCACAGGCTTCTTCCCTGACCACGTGGAGCTGAGCTGGTGGGTGAATGGGAAGGAGGTGCACAGTGGGGTCAGCAACTATGGCTACACCTTC	32								CASSARQEDLNKVFPPEVAVFEPSEAEISHTQKATLVCLATGFFPDHVELSWWVNGKEVHSGVSNYGYTF		:::::::::0:-5:12:16:-2:-4:22:192:-2:210:::	TLML_7_	RNA
5804	CLONES_TRBTLML_7__apheresis_TCR-JV_cDNA_21_TCCGTCTA_merged_170000.txt	9182	1	3.22737e-05	TGCGCCAGCAGAGGACCTGAAAAACGTGTTCCCACCCGAGGTCGCTGTGTTTGAGCCATCAGAAGCAGAGATCTCCCACACCCAAAAGGCCACACTGGTGTGCCTGGCCACAGGCTTCTTCCCTGACCACGTGGAGCTGGACGACTCGGCCCTGTATCTCTGTGCCAGCAGCTGGGGACAGGGAGGAGGCGAGCAGTACTTC	EEEEEEEEEEEEEEEEEEEEEEEEEEEEEEEEEEEEEEEEEEEEENNNNNNNNNNNNNNNNNNNNNNNNNNNNNNNNNNNNNNNNNNNNNNNNNNNNNNNNNNNNNNNEEEEEEEEEEEEEEEEEEEEEEEAEEEEEAEEEEEEEEEAEEEEEEEEEEEEEEEEEEEEEEEEEEEEEEAEEEEEEEEEEEEEEEEEEEEEEE	TRBV10-1*00(478)	TRBD1*00(45)	TRBJ2-7*00(205)		533|544|570|0|11||55.0	12|21|36|174|183||45.0	26|39|67|189|202||65.0												TGCGCCAGCAGAGGACCTGAAAAACGTGTTCCCACCCGAGGTCGCTGTGTTTGAGCCATCAGAAGCAGAGATCTCCCACACCCAAAAGGCCACACTGGTGTGCCTGGCCACAGGCTTCTTCCCTGACCACGTGGAGCTGGACGACTCGGCCCTGTATCTCTGTGCCAGCAGCTGGGGACAGGGAGGAGGCGAGCAGTACTTC	32								CASRGPEKRVPTRGRCV*AIRSRDLPHPKGHTGV_LATGFFPDHVELDDSALYLCASSWGQGGGEQYF		:::::::::0:-6:11:174:0:-3:183:189:-6:202:::	TLML_7_	RNA
5805	CLONES_TRBTLML_7__apheresis_TCR-JV_cDNA_21_TCCGTCTA_merged_170000.txt	9183	1	3.22737e-05	TGTGCCAGCAGCTTAACGCGCCCAGGGAGGAGCACTGAAGCTTTCTTTGGACAAGGCACCAGACTCACAGTTGTAGGTAAGACATTTTTCAGGTTCTTTTGCAGATCCGTCACAGGGAAAAGTGGGTCCACAGTGTCCCTTTTAGAGTGGCTATATTCTTATGTGCTAACTATGGCTACACCTTC	EEEEEEEEEEEEEEEEEEAEEEEEEEEEENNNNNNNNNNNNNNNNNNEEEEEEEEEEEEEEEEEEEEEEEEEEEEEEEEEEEEEEEEEEEEEEEEEEEEEEEEEEEEEEEEEEEEEEEEEEEEEEEEEEEEEEEEEEEEEEEEEEEEEEEEEEEEEEEEEEEEEEEEEEEEEEEEEEEEEEEEEE	TRBV7-3*00(805)	TRBD1*00(30),TRBD2*00(30)	TRBJ1-2*00(245),TRBJ1-1*00(220)		540|558|577|0|18||90.0	6|12|36|133|139||30.0;25|31|48|24|30||30.0	19|40|68|164|185||105.0;36|40|68|181|185|ST39C|4.0												TGTGCCAGCAGCTTAACGCGCCCAGGGAGGAGCACTGAAGCTTTCTTTGGACAAGGCACCAGACTCACAGTTGTAGGTAAGACATTTTTCAGGTTCTTTTGCAGATCCGTCACAGGGAAAAGTGGGTCCACAGTGTCCCTTTTAGAGTGGCTATATTCTTATGTGCTAACTATGGCTACACCTTC	32								CASSLTRPGRSTEAFFGQGTRLTVVGKTFFR_LLQIRHREKWVHSVPFRVAIFLCANYGYTF		:::::::::0:1:18:133:6:-12:139:164:1:185:::	TLML_7_	RNA
5806	CLONES_TRBTLML_7__apheresis_TCR-JV_cDNA_21_TCCGTCTA_merged_170000.txt	9184	1	3.22737e-05	TGTGCCAGCAGCAAAGCGACCAGGGAGGACCTGAAAAACGTGTTCCCACCCGAGGTCGCTGTGTTTGAGCCATCAGAAGCAGAGATCTCCCACACCCAAAAGGCCACACTGGTGTGCCTGGCCACAGGCTTCTACCCCGACCACGTGGAGCTGAGCTGGTGGGTGAATGGGAGACCCAGTACTTC	EEEEEEEEEEEEEEEEEEEEEEEEEEEEEEEEEEENNNNNNNNNNNNNNNNNNNNNNNNNNNNNNNNNNNNNNNNNNNNNNNNNNNNNNNNNNNNNNNNNNNNNNNNNNNNNNNNNNNNNNNEEEEEEEEEEEEEEEEEEEEAEEEEEEEEEAEEEEEEEEEEEEEEEEEEEEEEEEEEEEEEEE	TRBV21-1*00(505)	TRBD2*00(30)	TRBJ2-5*00(215)		544|562|581|0|18||90.0	25|31|48|22|28||30.0	25|40|68|170|185||75.0												TGTGCCAGCAGCAAAGCGACCAGGGAGGACCTGAAAAACGTGTTCCCACCCGAGGTCGCTGTGTTTGAGCCATCAGAAGCAGAGATCTCCCACACCCAAAAGGCCACACTGGTGTGCCTGGCCACAGGCTTCTACCCCGACCACGTGGAGCTGAGCTGGTGGGTGAATGGGAGACCCAGTACTTC	32								CASSKATREDLKNVFPPEVAVFEPSEAEISH_PKGHTGVPGHRLLPRPRGAELVGEWETQYF		:::::::::0:1:18:22:-9:-1:28:170:-5:185:::	TLML_7_	RNA
5807	CLONES_TRBTLML_7__apheresis_TCR-JV_cDNA_21_TCCGTCTA_merged_170000.txt	9185	1	3.22737e-05	TGTGCCAGCAGCAAAGGACTAGCGGGAGGGCCGGGTCAAGAGACCCAGTACTTCGGGCCAGGCACGCGGCTCCTGGTGCTCGGTGAGCGCGGGCTGCTGGGGCGCGGGCGCGGGCGGCTTGGGTCTGGTTTTTGCGGGGAGTCCCCGGGCTGTGCTCTGGGGCCAACGTCCTGACTTTC	AAAEAEEE<AEEEEEEEAE<EEAEEEEAE<A<AEEEAAENNNNNNNNNNNNNNEEEEEEEEEEEEEEEEEEEEEEEEEEEEEEEEEEEEEEEEE7EEEEEEEEEEEEEEEEEEEEEEEAEEEEEEEEEE6EEEEEEEAEEEEEEEEEEEEEEEEEEEEEEEEEEEEEEEEEEEAEEEEE	TRBV7-3*00(550)	TRBD2*00(85)	TRBJ2-6*00(270)		540|552|577|0|12||60.0	17|34|48|15|32||85.0	19|45|73|153|179||130.0												TGTGCCAGCAGCAAAGGACTAGCGGGAGGGCCGGGTCAAGAGACCCAGTACTTCGGGCCAGGCACGCGGCTCCTGGTGCTCGGTGAGCGCGGGCTGCTGGGGCGCGGGCGCGGGCGGCTTGGGTCTGGTTTTTGCGGGGAGTCCCCGGGCTGTGCTCTGGGGCCAACGTCCTGACTTTC	21								CASSKGLAGGPGQETQYFGPGTRLLVLGER_AAGARARAAWVWFLRGVPGLCSGANVLTF		:::::::::0:-5:12:15:-1:2:32:153:1:179:::	TLML_7_	RNA
5808	CLONES_TRBTLML_7__apheresis_TCR-JV_cDNA_21_TCCGTCTA_merged_170000.txt	9186	1	3.22737e-05	TGCCCTCAGGACCTGAAAAACGTGTTCCCACCCGAGGTCGCTGTGTTTGAGCCATCAGAAGCAGAGATCTCCCACACCCAAAAGGCCACACTGGTGTGCCTGGCCACAGGCTTCTACCCCGACCACGTGGAGCTGAGCTGGTGGGTGAATGGGAAAGTTTGACAGATACGCAGTATTTT	EEEEEEEEEEAEEEEEEEEEEEEEAEEEEEEEEEEEEEEEEEEEEAEEEEEEEEEEEEEEEEEEEEEENNNNNNNNNNNNNNNNNNNNNNNNNNNNNNNNNNNNNNNNNNNNNNNNEEEEEEEEEEEEEEEEEEEEEEEEEEEEEEEEEEEEEEEEEEEEEEEEEEEEEEEEEEEEEEE	TRBV20-1*00(440)	TRBD1*00(25),TRBD2*00(25)	TRBJ2-3*00(230)		759|762|793|0|3||15.0	15|20|36|105|110||25.0;2|7|48|68|73||25.0	23|41|69|161|179||90.0												TGCCCTCAGGACCTGAAAAACGTGTTCCCACCCGAGGTCGCTGTGTTTGAGCCATCAGAAGCAGAGATCTCCCACACCCAAAAGGCCACACTGGTGTGCCTGGCCACAGGCTTCTACCCCGACCACGTGGAGCTGAGCTGGTGGGTGAATGGGAAAGTTTGACAGATACGCAGTATTTT	32								CPQDLKNVFPPEVAVFEPSEAEISHTQKAT_GVPGHRLLPRPRGAELVGEWESLTDTQYF		:::::::::0:-11:3:105:-3:-4:110:161:-3:179:::	TLML_7_	RNA
5809	CLONES_TRBTLML_7__apheresis_TCR-JV_cDNA_21_TCCGTCTA_merged_170000.txt	9187	1	3.22737e-05	TGCGCCAGCAGCCTCCAGGGGCTTGGCACTGAAGCTTTCTTTGGACAAGGCACCAGACTCACAGTTGTAGGTAAGACATTTTTCAGGTTCTTTTGCAGATCCGTCACAGGGAAAAGTGGGTCCACAGTGTCCCTTTTAGAGTGGCTATATTCTTATGTGCTAACTATGGCTACACCTTC	EEEEEEEEEEAEEEEEEEEEEEANNNNNNNNNNNNNNNNEEEEEEEEEEEEEEEEEEEEEEEE6EEEEEEEEEEEEEEEEEEEEEEEEEEEEEEEEAEEEEEEEEEEEEEEEEEEEEEEEAEEEEEEEEEEEEEEEEEEEEEEEEEAEEEEAEEEEEEEAEEEEEEEEEEAEEAEEEEE	TRBV5-1*00(800)	TRBD1*00(30)	TRBJ1-2*00(245),TRBJ1-1*00(220)		554|566|590|0|12||60.0	6|12|36|127|133||30.0	19|40|68|158|179||105.0;36|40|68|175|179|ST39C|4.0												TGCGCCAGCAGCCTCCAGGGGCTTGGCACTGAAGCTTTCTTTGGACAAGGCACCAGACTCACAGTTGTAGGTAAGACATTTTTCAGGTTCTTTTGCAGATCCGTCACAGGGAAAAGTGGGTCCACAGTGTCCCTTTTAGAGTGGCTATATTCTTATGTGCTAACTATGGCTACACCTTC	21								CASSLQGLGTEAFFGQGTRLTVVGKTFFRF_LQIRHREKWVHSVPFRVAIFLCANYGYTF		:::::::::0:-4:12:127:6:-12:133:158:1:179:::	TLML_7_	RNA
5810	CLONES_TRBTLML_7__apheresis_TCR-JV_cDNA_21_TCCGTCTA_merged_170000.txt	9188	1	3.22737e-05	TGCAGCGTTGAAGAGGACCTGAAAAACGTGTTCCCACCCGAGGTCGCTGTGTTTGAGCCATCAGAAGCAGAGATCTCCCACACCCAAAAGGCCACACTGGTGTGCCTGGCCACAGGCTTCTACCCCGACCACGTGGAGCTGAGCTGGTGGGTGAATGGGAAGGAGGTGCACAGTG	EEEEEEEEEEEEEEEEEEEEEAEEEEEEEEEEEEEEEEEEEEEEEEEEEEEEEEEEEEEEEEEEEEEEEEEEEEEEEEEEEEEEEEEEEEEEEEEEEEEEAEAEEEEEEEEEEEEEEEEEEEEEEEEEEEEEEEEEEEEEEEEEEEEEEEEEEENNNNNNNNNNNNNNNNNNNNN	TRBV29-1*00(275)	TRBD1*00(25),TRBD2*00(25)	TRBJ2-5*00(124)		700|714|734|0|14||70.0	15|20|36|111|116||25.0;2|7|48|74|79||25.0	40|40|68|175|175||0.0												TGCAGCGTTGAAGAGGACCTGAAAAACGTGTTCCCACCCGAGGTCGCTGTGTTTGAGCCATCAGAAGCAGAGATCTCCCACACCCAAAAGGCCACACTGGTGTGCCTGGCCACAGGCTTCTACCCCGACCACGTGGAGCTGAGCTGGTGGGTGAATGGGAAGGAGGTGCACAGTG	32								CSVEEDLKNVFPPEVAVFEPSEAEISHTQ_RPHWCAWPQASTPTTWS*AGG*MGRRCTV		:::::::::0:0:14:111:-3:-4:116:175:-20:175:::	TLML_7_	RNA
5811	CLONES_TRBTLML_7__apheresis_TCR-JV_cDNA_21_TCCGTCTA_merged_170000.txt	9189	1	3.22737e-05	TGTGCCAGCAGCAACTCAGGGTTCGACGGGGAGCTGTTTTTTGGAGAAGGCTCTAGGCTGACCGTACTGGGTAAGGAGGCGGTTGGGGCTCCGGAGAGCTCCGAGAGGGCGGGATGGGCAGAGGTAAGCAGCTGCCCCACTCTGAGAGGGGCTGTGCTGAGAGGCGCTGCTGGG	EAEEEEEEEEEEEEEEEEEEEEEEEENNNNNNNNNNNNNNNNEEEEEEEEEEEEEEEEEEAEEEEEEEEEEAEEEEEEEEEEE7EEEEE7EEEEEEEEEEEEEEEEEEEEEAEEEAEEEAEEEEEEAEEEEEEEEEEEEEAEEEEEEEEAEEAEEEEAEEEEAEEEEEEEEEEE	TRBV5-4*00(755)	TRBD2*00(30)	TRBJ2-2P*00(235),TRBJ2-2*00(220)		549|561|585|0|12||60.0	23|29|48|108|114||30.0	19|38|66|155|174||95.0;43|43|71|174|174||0.0												TGTGCCAGCAGCAACTCAGGGTTCGACGGGGAGCTGTTTTTTGGAGAAGGCTCTAGGCTGACCGTACTGGGTAAGGAGGCGGTTGGGGCTCCGGAGAGCTCCGAGAGGGCGGGATGGGCAGAGGTAAGCAGCTGCCCCACTCTGAGAGGGGCTGTGCTGAGAGGCGCTGCTGGG	22								CASSNSGFDGELFFGEGSRLTVLGKEAVGAPESSERAGWAEVSSCPTLRGAVLRGAAG		:::::::::0:-4:12:108:-7:-3:114:155:1:174:::	TLML_7_	RNA
5812	CLONES_TRBTLML_7__apheresis_TCR-JV_cDNA_21_TCCGTCTA_merged_170000.txt	9190	1	3.22737e-05	TGTGCCAGCAGTGGTTACGGGGAGCTGTTTTTTGGAGAAGGCTCTAGGCTGACCGTACTGGGTAAGGAGGCGGTTGGGGCTCCGGAGAGCTCCGAGAGGGCGGGATGGGCAGAGGTAAGCAGCTGCCCCACTCTGAGAGGGGCTGTGCTGAGAGGCGCTGCTGGG	EEEEEEEEEEEEEEEEENNNNNNNNNNNNNNNNEEEEEEEEEEEEEEEEEEEEEEEEEEEEEEEEEEEEEEEEEEEEEEE7EEEEEEEEEEEEEEEEEEEEEEEEEEEEEEEEEEEEEEEEEEEEEEEEEEEEEEEEEEEEEEEEEEEEEEEEEEEEEEEEEEEE	TRBV25-1*00(739)	TRBD2*00(30)	TRBJ2-2P*00(235),TRBJ2-2*00(220)		551|564|588|0|13||65.0	23|29|48|99|105||30.0	19|38|66|146|165||95.0;43|43|71|165|165||0.0												TGTGCCAGCAGTGGTTACGGGGAGCTGTTTTTTGGAGAAGGCTCTAGGCTGACCGTACTGGGTAAGGAGGCGGTTGGGGCTCCGGAGAGCTCCGAGAGGGCGGGATGGGCAGAGGTAAGCAGCTGCCCCACTCTGAGAGGGGCTGTGCTGAGAGGCGCTGCTGGG	22								CASSGYGELFFGEGSRLTVLGKEAVGAPESSERAGWAEVSSCPTLRGAVLRGAAG		:::::::::0:-4:13:99:-7:-3:105:146:1:165:::	TLML_7_	RNA
5813	CLONES_TRBTLML_7__apheresis_TCR-JV_cDNA_21_TCCGTCTA_merged_170000.txt	9195	1	3.22737e-05	TGTGCCAGCAGACTAGCGGAATCCTACGAGCAGTACTTCGTGCCCGGCCCGAAGTACTGCTCGTAGGATTCCGTGTATCTCTGTGCCAGCAGACTAGCGGAATCCTACGAGCAGTACTTC	EEEEEEAEEEEEEEEEEEEEEEEEEEEEAEEEEEEAAE<E<EEEEAAEE<AEEEAEAE<AA<EEAEAEEEEE<EEEEAEEEEEAEEEEEEEEEEEEEEEAEEEEEEAEEEEEEEEEEEEE	TRBV7-2*00(443)	TRBD2*00(45)	TRBJ2-7*00(230)		580|598|617|0|18|SC591AST592C|58.0	18|27|48|91|100||45.0	21|39|67|102|120||90.0												TGTGCCAGCAGACTAGCGGAATCCTACGAGCAGTACTTCGTGCCCGGCCCGAAGTACTGCTCGTAGGATTCCGTGTATCTCTGTGCCAGCAGACTAGCGGAATCCTACGAGCAGTACTTC	27								CASRLAESYEQYFVPGPKYCS*DSVYLCASRLAESYEQYF		:::::::::0:1:18:91:-2:-5:100:102:-1:120:::	TLML_7_	RNA
5814	CLONES_TRBTLML_7__apheresis_TCR-JV_cDNA_21_TCCGTCTA_merged_170000.txt	9196	1	3.22737e-05	TGTCCCCCAGGCACAGAGATAGAAGCCAGAGTCACTGAGAAGGAGCTTCTTAGAACTCAGGATGAACTGCCGGTCCTGGGGTCTGGAGGCTGAGAGATTCT	EA6EEEEEANNNNNNNNNNNNNNNEEEEEEEEEEEEEEEEEEEEEE7EEEEEEEEEEEEEEEEEEEEEEEEEE7EEEEEEEEEEEEEEEEEEEEEEEEEEE	TRBV30*00(970)	TRBD1*00(25),TRBD2*00(25)	TRBJ2-1*00(124)		787|790|821|0|3||15.0	1|6|36|3|8||25.0;26|31|48|84|89||25.0	42|42|70|101|101||0.0												TGTCCCCCAGGCACAGAGATAGAAGCCAGAGTCACTGAGAAGGAGCTTCTTAGAACTCAGGATGAACTGCCGGTCCTGGGGTCTGGAGGCTGAGAGATTCT	21								CPPGTEIEARVTEKELL_NSG*TAGPGVWRLRDS		:::::::::0:-11:3:3:11:-18:8:101:-22:101:::	TLML_7_	RNA
5815	CLONES_TRBTLML_7__apheresis_TCR-JV_cDNA_21_TCCGTCTA_merged_170000.txt	9197	1	3.22737e-05	TGTGCCTGGAGTGTAGCCGGGACAGGACCTTACAATGAGCCGTGTCCCTGGCCCGAAGAACTGCTCATTGTAGGAGCTCCTACAATGAGCAGTTCTTC	EEEEEE<EEEEEEEEEEEEEEEEEEEEEEEEEEEEEEEEEEEAEAAEEEEEEEEEEEEEEEEEEEAAAAA????????????????????????????	TRBV30*00(625)	TRBD1*00(50)	TRBJ2-1*00(70)		787|802|821|0|15||75.0	10|20|36|16|26||50.0	0|42|70|56|98||210.0												TGTGCCTGGAGTGTAGCCGGGACAGGACCTTACAATGAGCCGTGTCCCTGGCCCGAAGAACTGCTCATTGTAGGAGCTCCTACAATGAGCAGTTCTTC	27								CAWSVAGTGPYNEPCP_ARRTAHCRSSYNEQFF		:::::::::0:1:15:16:2:-4:26:56:20:98:::	TLML_7_	RNA
5816	CLONES_TRBTLML_7__apheresis_TCR-JV_cDNA_21_TCCGTCTA_merged_170000.txt	9198	1	3.22737e-05	TGTGCCAGCATCCGAGAGGGCGGGATGGGCAGAGGTAAGCAGCTGCCCCACTCTGAGAGGGGCTGTGCTGAGAGGCGCTGCTGGG	EEEEEEEEEENNNNNNNNNNNNNEEEEEEEEEEEEEEEEEEEEEEEEEEEEEEEEEEEEEEEEEEEEEEEEEEEEEEEEEEEEEE	TRBV2*00(1230)	TRBD2*00(30)	TRBJ2-2P*00(235)		518|528|555|0|10||50.0	23|29|48|19|25||30.0	19|38|66|66|85||95.0												TGTGCCAGCATCCGAGAGGGCGGGATGGGCAGAGGTAAGCAGCTGCCCCACTCTGAGAGGGGCTGTGCTGAGAGGCGCTGCTGGG	36								CASIREGGMGRGKQ_CPTLRGAVLRGAAG		:::::::::0:-7:10:19:-7:-3:25:66:1:85:::	TLML_7_	RNA
5817	CLONES_TRBTLML_7__apheresis_TCR-JV_cDNA_21_TCCGTCTA_merged_170000.txt	9200	1	3.22737e-05	TGCGCCAGTCCCGATAGGACTCCCCTGCACTAGCGGGGGAGACCACGTACGTCGTCGCTCCTACAATGAGCAGTTCTTC	EEEEEEEEEEEEAEEEAEEEEEEEEEEEEEEEEEEEEEEAEEEEEEEEEEEEEEAEEEEEEEEEEEEEEEEEEEEEEEE	TRBV23-1*00(1025)	TRBD2*00(45)	TRBJ2-1*00(245)		580|588|617|0|8||40.0	19|28|48|28|37||45.0	19|42|70|56|79||115.0												TGCGCCAGTCCCGATAGGACTCCCCTGCACTAGCGGGGGAGACCACGTACGTCGTCGCTCCTACAATGAGCAGTTCTTC	32								CASPDRTPLH*RG_DHVRRRSYNEQFF		:::::::::0:-9:8:28:-3:-4:37:56:1:79:::	TLML_7_	RNA
5818	CLONES_TRBTLML_7__apheresis_TCR-JV_cDNA_21_TCCGTCTA_merged_170000.txt	9202	1	3.22737e-05	TGTGCCAGCAGCCCCCACCCCGTACGGGGACAGAATCTTGTAAAGTATAGCGGGAGCTGGGAATGAGCAGTTCTTC	EEEEEEEEEEEEEEEEEEEEEEEEEEEEEEEEEEEEEEEEEEEEEEEEEEEEEEEEEEAEEEEEAEEEEEEEEEEE	TRBV11-3*00(250),TRBV11-1*00(234)	TRBD2*00(45)	TRBJ2-1*00(215)		521|533|558|0|12||60.0;531|543|568|0|12||60.0	21|30|48|47|56||45.0	27|42|70|61|76||75.0												TGTGCCAGCAGCCCCCACCCCGTACGGGGACAGAATCTTGTAAAGTATAGCGGGAGCTGGGAATGAGCAGTTCTTC	32								CASSPHPVRGQNL_*SIAGAGNEQFF		:::::::::0:-5:12:47:-5:-2:56:61:-7:76:::	TLML_7_	RNA
5819	CLONES_TRBTLML_7__apheresis_TCR-JV_cDNA_21_TCCGTCTA_merged_170000.txt	9205	1	3.22737e-05	TGTGCCAGCAGCCAACCCCCGAATCGGGGAAGTCCGGGACAGTTAGCAAGCTCCTATAATTCACCCCTCCACTTT	EEEEEEEEEEAEEEEEEEEEEEEEEEEEEEEEEEEEAEEEEEEEEEEEEEEEEEEEEEEEEEEEEEEEEEEEEEE	TRBV7-2*00(575)	TRBD1*00(45)	TRBJ1-6*00(275)		580|592|617|0|12||60.0	10|19|36|33|42||45.0	18|45|73|48|75||135.0												TGTGCCAGCAGCCAACCCCCGAATCGGGGAAGTCCGGGACAGTTAGCAAGCTCCTATAATTCACCCCTCCACTTT	32								CASSQPPNRGSPGQLASSYNSPLHF		:::::::::0:-5:12:33:2:-5:42:48:2:75:::	TLML_7_	RNA
5820	CLONES_TRBTLML_7__apheresis_TCR-JV_cDNA_21_TCCGTCTA_merged_170000.txt	9209	1	3.22737e-05	TGTGCCTGGAGTGTCTTCATCTATCCAGGTCCGGGACTAGCGGGAGGGTCCCTACAAGAGACCCAGTACTTC	AEEEEEEEEEEEEEEEEAEEEEEEEEEEAEEEEEEEEEEEAEEEEEEEEEEEEEEEEEEEEEEEEEEEEEEE	TRBV30*00(275)	TRBD2*00(90)	TRBJ2-5*00(230)		787|801|821|0|14||70.0	14|32|48|30|48||90.0	22|40|68|54|72||90.0												TGTGCCTGGAGTGTCTTCATCTATCCAGGTCCGGGACTAGCGGGAGGGTCCCTACAAGAGACCCAGTACTTC	32								CAWSVFIYPGPGLAGGSLQETQYF		:::::::::0:0:14:30:2:0:48:54:-2:72:::	TLML_7_	RNA
5821	CLONES_TRBTLML_7__apheresis_TCR-JV_cDNA_21_TCCGTCTA_merged_170000.txt	9210	1	3.22737e-05	TGTGCCAGCAGTTTTAACCCCGTGCGTGGGCGAGCAGACCCGTCCACAGGGAGCAATCAGCCCCAGCATTTT	EEEEEEEEEEEEEEEEEEEEEEEEEEEEEEEEEEEEEEEEEEEEEEEEEEEEEEEEEEEEEEEEEEEEEEEE	TRBV6-2*00(180),TRBV6-3*00(180),TRBV6-5*00(164),TRBV6-6*00(164),TRBV6-1*00(159)	TRBD1*00(30)	TRBJ1-5*00(245)		516|529|553|0|13||65.0;516|529|553|0|13||65.0;519|532|556|0|13||65.0;516|529|553|0|13||65.0;516|528|553|0|12||60.0	15|21|36|45|51||30.0	21|42|70|51|72||105.0												TGTGCCAGCAGTTTTAACCCCGTGCGTGGGCGAGCAGACCCGTCCACAGGGAGCAATCAGCCCCAGCATTTT	36								CASSFNPVRGRADPSTGSNQPQHF		:::::::::0:-4:13:45:-3:-3:51:51:-1:72:::	TLML_7_	RNA
5822	CLONES_TRBTLML_7__apheresis_TCR-JV_cDNA_21_TCCGTCTA_merged_170000.txt	9211	1	3.22737e-05	TGTGCCAGCAGCTTTCCAAGGAAAAATAGCGGGGGGGCCAAGGAGGGTAGCTCCTACAATGAGCAGTTCTTC	EAAEAEEEEEEEEEEAAEEEEEEEEEEEEEEEAAEEEEA<EEEEEEEAAEEEAEEAEEEEEEAEEEEEEEEE	TRBV7-2*00(675)	TRBD2*00(49)	TRBJ2-1*00(260)		580|594|617|0|14||70.0	21|34|48|26|39|SA28G|49.0	18|42|70|48|72||120.0												TGTGCCAGCAGCTTTCCAAGGAAAAATAGCGGGGGGGCCAAGGAGGGTAGCTCCTACAATGAGCAGTTCTTC	27								CASSFPRKNSGGAKEGSSYNEQFF		:::::::::0:-3:14:26:-5:2:39:48:2:72:::	TLML_7_	RNA
5823	CLONES_TRBTLML_7__apheresis_TCR-JV_cDNA_21_TCCGTCTA_merged_170000.txt	9218	1	3.22737e-05	TGTGCCAGCAGCTTGGGTCGGGGCATGCCAGGGTCGACGAGGATGAGATCGGACGGGGAGCTGTTTTTT	EEEE6EAEEAEEEEEEEAEEEEEEEEEEEEEEEEEEEEEAEEEEEAEEAEEEEEEEEEEEEEEEEEEAE	TRBV5-8*00(500),TRBV5-4*00(452)	TRBD1*00(25)	TRBJ2-2*00(220)		551|567|587|0|16||80.0;549|565|585|0|16||80.0	16|21|36|28|33||25.0	27|43|71|53|69||80.0												TGTGCCAGCAGCTTGGGTCGGGGCATGCCAGGGTCGACGAGGATGAGATCGGACGGGGAGCTGTTTTTT	21								CASSLGRGMPGSTRMRSDGELFF		:::::::::0:0:16:28:-4:-3:33:53:-7:69:::	TLML_7_	RNA
5824	CLONES_TRBTLML_7__apheresis_TCR-JV_cDNA_21_TCCGTCTA_merged_170000.txt	9219	1	3.22737e-05	TGTGCCAGCAGCTTAGGGGGGGACCCGGGGCCTCCCCCCGGGCCTACTAGCAATCAGCCCCAGCATTTT	EEEEEEEEEEEEEEEEEEEEEEEEE<EEEEEAEEE<AAAEEEEEEEEEEEEEEEEEEEEEAAEEEEEEE	TRBV11-3*00(440),TRBV11-1*00(424),TRBV11-2*00(408)	TRBD2*00(34),TRBD1*00(30)	TRBJ1-5*00(250)		521|537|558|0|16||80.0;531|547|568|0|16||80.0;522|538|559|0|16||80.0	13|23|48|36|46|SA19C|34.0;9|15|36|23|29||30.0	20|42|70|47|69||110.0												TGTGCCAGCAGCTTAGGGGGGGACCCGGGGCCTCCCCCCGGGCCTACTAGCAATCAGCCCCAGCATTTT	27								CASSLGGDPGPPPGPTSNQPQHF		:::::::::0:-1:16:36:3:-9:46:47:0:69:::	TLML_7_	RNA
5825	CLONES_TRBTLML_7__apheresis_TCR-JV_cDNA_21_TCCGTCTA_merged_170000.txt	9220	1	3.22737e-05	TGCACCAGCAGCCAAGCTGAGGGCCCGGCCGAGGACACCTCGAGCTCCTATAATTCACCCCTCCACTTT	EEEEEEEEEEEEEEEEEEEEEEAEEEEEEEEEEEEEEEEEEEEEEEEEEEAEEEEEEEAAAAA??????	TRBV1*00(994)	TRBD2*00(40)	TRBJ1-6*00(110)		533|549|570|0|16||80.0	27|35|48|18|26||40.0	17|45|73|41|69||140.0												TGCACCAGCAGCCAAGCTGAGGGCCCGGCCGAGGACACCTCGAGCTCCTATAATTCACCCCTCCACTTT	30								CTSSQAEGPAEDTSSSYNSPLHF		:::::::::0:-1:16:18:-11:3:26:41:3:69:::	TLML_7_	RNA
5826	CLONES_TRBTLML_7__apheresis_TCR-JV_cDNA_21_TCCGTCTA_merged_170000.txt	9222	1	3.22737e-05	TGTGCAAGTCGCTTAGCGACCATTGTCAGGGACTAGCGGGAGGATGGCCTACAATGAGCAGTTCTTC	EEEEEEEEAEEEEEEEEEEEEEEEEEEEEEE6EEEEEEEEEEEEEEEEEAEEEEEE<EEEEAEEEEE	TRBV12-2*00(160)	TRBD2*00(75)	TRBJ2-1*00(240)		526|544|563|0|18||90.0	16|31|48|28|43||75.0	22|42|70|47|67||100.0												TGTGCAAGTCGCTTAGCGACCATTGTCAGGGACTAGCGGGAGGATGGCCTACAATGAGCAGTTCTTC	21								CASRLATIVRD_SGRMAYNEQFF		:::::::::0:1:18:28:0:-1:43:47:-2:67:::	TLML_7_	RNA
5827	CLONES_TRBTLML_7__apheresis_TCR-JV_cDNA_21_TCCGTCTA_merged_170000.txt	9226	1	3.22737e-05	TGTGCTAGTGGTTTGGTTCTGGGTCGGGACAGCTCTCTGCAATTTCCTTCCACTGAAGCTTTCTTT	EEEEEEEEEEEEEEEEEEEEEEEEEEEEEEEEEEEEEEEEEEEEEEEEEEEEAEEEEEEEEEEEEE	TRBV12-5*00(455)	TRBD1*00(40)	TRBJ1-1*00(220)		530|547|567|0|17||85.0	11|19|36|24|32||40.0	24|40|68|50|66||80.0												TGTGCTAGTGGTTTGGTTCTGGGTCGGGACAGCTCTCTGCAATTTCCTTCCACTGAAGCTTTCTTT	32								CASGLVLGRDSSLQFPSTEAFF		:::::::::0:0:17:24:1:-5:32:50:-4:66:::	TLML_7_	RNA
5828	CLONES_TRBTLML_7__apheresis_TCR-JV_cDNA_21_TCCGTCTA_merged_170000.txt	9230	1	3.22737e-05	TGTGCCACCAGTGATTTGCAATACCCGGGGACGGTGCGGTTAGACAGAGACTATGGCTACACCTTC	EEEEEEEEEEEEEEEEEEEEEEEEEEEEEEEEEEEEEEEEEEEEEEEEEEEEEEEEEEEEEEEEEE	TRBV24-1*00(225)	TRBD1*00(30),TRBD2*00(30)	TRBJ1-2*00(104)		559|580|597|0|21||105.0	9|15|36|23|29||30.0;13|19|48|23|29||30.0	23|40|68|49|66||85.0												TGTGCCACCAGTGATTTGCAATACCCGGGGACGGTGCGGTTAGACAGAGACTATGGCTACACCTTC	36								CATSDLQYPGTVRLDRDYGYTF		:::::::::0:3:21:23:3:-9:29:49:-3:66:::	TLML_7_	RNA
5829	CLONES_TRBTLML_7__apheresis_TCR-JV_cDNA_21_TCCGTCTA_merged_170000.txt	9231	1	3.22737e-05	TGTGCCAGTAGTACTATACAGGGGGCCTGGCTAGCGGGGACCTCTGGGGCCAACGTCCTGACTTTC	EEEEEEEEEEEEEEEEEEEEEEEEEEEEEEEEEEEEEEEEEEEEEEEEEEEEEEEEEEEEEEEEEE	TRBV19*00(84)	TRBD1*00(45),TRBD2*00(40)	TRBJ2-6*00(265)		559|572|596|0|13||65.0	15|24|36|17|26||45.0;20|28|48|30|38||40.0	20|45|73|41|66||125.0												TGTGCCAGTAGTACTATACAGGGGGCCTGGCTAGCGGGGACCTCTGGGGCCAACGTCCTGACTTTC	36								CASSTIQGAWLAGTSGANVLTF		:::::::::0:-4:13:17:-3:0:26:41:0:66:::	TLML_7_	RNA
5830	CLONES_TRBTLML_7__apheresis_TCR-JV_cDNA_21_TCCGTCTA_merged_170000.txt	9232	1	3.22737e-05	TGTGCCAGCAGTTACTTGGTCCCCCGGACTAGCGGGAGCTGGAGCGGGGCCAACGTCCTGACTTTC	EEEEEEEEEEEEEEEEEEEEEAEEEEE<EEEEEEAEEEEEEEEEEEEEEEEAEEEEEEEEEEEEEE	TRBV6-2*00(345),TRBV6-3*00(345)	TRBD2*00(69)	TRBJ2-6*00(245)		516|532|553|0|16||80.0;516|532|553|0|16||80.0	13|30|48|21|38|SG16C|69.0	24|45|73|45|66||105.0												TGTGCCAGCAGTTACTTGGTCCCCCGGACTAGCGGGAGCTGGAGCGGGGCCAACGTCCTGACTTTC	27								CASSYLVPRTSGSWSGANVLTF		:::::::::0:-1:16:21:3:-2:38:45:-4:66:::	TLML_7_	RNA
5831	CLONES_TRBTLML_7__apheresis_TCR-JV_cDNA_21_TCCGTCTA_merged_170000.txt	9233	1	3.22737e-05	TGTGCCAGCAGTTACTCGATCGCACGGATCTCAACCAAACAGAGCTCCTACAATGAGCAGTTCTTC	EEAEEEEEEEEEEEEEEEEEEEEEEEEEEEEEEEEEEEEEEEEEEEEEEEEEEEEEEEEEEEEEEE	TRBV6-2*00(455),TRBV6-3*00(455)		TRBJ2-1*00(265)		516|535|553|0|19||95.0;516|535|553|0|19||95.0		17|42|70|41|66||125.0												TGTGCCAGCAGTTACTCGATCGCACGGATCTCAACCAAACAGAGCTCCTACAATGAGCAGTTCTTC	32								CASSYSIARISTKQSSYNEQFF		:::::::::0:2:19:::::41:3:66:::	TLML_7_	RNA
5832	CLONES_TRBTLML_7__apheresis_TCR-JV_cDNA_21_TCCGTCTA_merged_170000.txt	9234	1	3.22737e-05	TGTGCCAGCAGCTTTTCCTCAATAAGTAGCGGGGGGCCCTTCTCCCTCTCCTACGAGCAGTACTTC	EEEEEEEEEEEEEEEEEEEEEEEEEEEEEEEEEEEEEEEEEEEEEEEEEEEEEEEEEEEEEEEEEE	TRBV7-2*00(190),TRBV7-8*00(174)	TRBD2*00(49)	TRBJ2-7*00(235)		580|594|617|0|14||70.0;567|581|604|0|14||70.0	21|36|48|26|40|DA28|49.0	20|39|67|47|66||95.0												TGTGCCAGCAGCTTTTCCTCAATAAGTAGCGGGGGGCCCTTCTCCCTCTCCTACGAGCAGTACTTC	36								CASSFSSISSGGPFSLSYEQYF		:::::::::0:-3:14:26:-5:4:40:47:0:66:::	TLML_7_	RNA
5833	CLONES_TRBTLML_7__apheresis_TCR-JV_cDNA_21_TCCGTCTA_merged_170000.txt	9235	1	3.22737e-05	TGTGCCAGCAGCTTACGTTTGGGACAGGGGTTGGGGGTCGTATTCCCGGACACTGAAGCTTTCTTT	EEEEEA<EEEEEEEEEEEEEEEEEEEEEEEAEEEEEEEEEAEEEEAEAEEEEEEEEEEEEEEEEEE	TRBV7-2*00(485)	TRBD1*00(50)	TRBJ1-1*00(225)		580|595|617|0|15||75.0	12|22|36|20|30||50.0	23|40|68|49|66||85.0												TGTGCCAGCAGCTTACGTTTGGGACAGGGGTTGGGGGTCGTATTCCCGGACACTGAAGCTTTCTTT	27								CASSLRLGQGLGVVFPDTEAFF		:::::::::0:-2:15:20:0:-2:30:49:-3:66:::	TLML_7_	RNA
5834	CLONES_TRBTLML_7__apheresis_TCR-JV_cDNA_21_TCCGTCTA_merged_170000.txt	9236	1	3.22737e-05	TGTGCCAGCAGCTTAACACTCCGGTTTGACAGGGTGGCGTACTCTTCTGGAAACACCATATATTTT	EEEEEEEEEEEEEEEEEEEEEEEEEEEEEEEEEEEEEEEEEEEEEEEEEEEEEEEEEEEEEEEEEE	TRBV7-3*00(540)	TRBD1*00(35)	TRBJ1-3*00(245)		540|557|577|0|17||85.0	14|21|36|27|34||35.0	21|42|70|45|66||105.0												TGTGCCAGCAGCTTAACACTCCGGTTTGACAGGGTGGCGTACTCTTCTGGAAACACCATATATTTT	36								CASSLTLRFDRVAYSSGNTIYF		:::::::::0:0:17:27:-2:-3:34:45:-1:66:::	TLML_7_	RNA
5835	CLONES_TRBTLML_7__apheresis_TCR-JV_cDNA_21_TCCGTCTA_merged_170000.txt	9237	1	3.22737e-05	TGTGCCAGCAGCTCGACCTACACGGACGCCGTCTTTCGACTCGACTCACCGGATACGCAGTATTTT	EEEEEEEEEEEEEEEEEEEEEEEEEEEEEAEEEEEEEEEEEEEEEEEEEEEEEEEEEEEEEEEEEE	TRBV5-6*00(135),TRBV5-7*00(135)		TRBJ2-3*00(215)		550|563|586|0|13||65.0;551|564|587|0|13||65.0		26|41|69|51|66||75.0												TGTGCCAGCAGCTCGACCTACACGGACGCCGTCTTTCGACTCGACTCACCGGATACGCAGTATTTT	32								CASSSTYTDAVFRLDSPDTQYF		:::::::::0:-3:13:::::51:-6:66:::	TLML_7_	RNA
5836	CLONES_TRBTLML_7__apheresis_TCR-JV_cDNA_21_TCCGTCTA_merged_170000.txt	9238	1	3.22737e-05	TGTGCCAGCAGCGCCGACCGGCACCAACGCCGACCCTTCCAAGTAGCCAAAAACATTCAGTACTTC	EEEEEEEEEEEEEEAEE<EEEEEEEEEEAEEEEEEEEEEEEEEEEEEEEEEEEEEEEEEEEEEEEE	TRBV7-2*00(251),TRBV7-8*00(219)		TRBJ2-4*00(255)		580|592|617|0|12||60.0;567|579|604|0|12||60.0		19|42|70|43|66||115.0												TGTGCCAGCAGCGCCGACCGGCACCAACGCCGACCCTTCCAAGTAGCCAAAAACATTCAGTACTTC	27								CASSADRHQRRPFQVAKNIQYF		:::::::::0:-5:12:::::43:1:66:::	TLML_7_	RNA
5837	CLONES_TRBTLML_7__apheresis_TCR-JV_cDNA_21_TCCGTCTA_merged_170000.txt	9240	1	3.22737e-05	TGCAGTGCTAGAGTAGGAGGGGGCGGCATCATTGTTGGCGGGAGAACCACAGATACGCAGTATTTT	EEEEEEEEEEEEEEEEEEEEEEEEEEEEEEEEEEEEEEEEEEEEEEEEEEEEEEEEEEEEEEEEEE	TRBV20-1*00(217)	TRBD1*00(40),TRBD2*00(35)	TRBJ2-3*00(235)		759|772|793|0|13||65.0	17|25|36|17|25||40.0;23|30|48|37|44||35.0	22|41|69|47|66||95.0												TGCAGTGCTAGAGTAGGAGGGGGCGGCATCATTGTTGGCGGGAGAACCACAGATACGCAGTATTTT	36								CSARVGGGGIIVGGRTTDTQYF		:::::::::0:-1:13:17:-5:1:25:47:-2:66:::	TLML_7_	RNA
5838	CLONES_TRBTLML_7__apheresis_TCR-JV_cDNA_21_TCCGTCTA_merged_170000.txt	9241	1	3.22737e-05	TGCAGTGCTAGAGAACGGGGGGCTAGCGTCTTCAGGGGCCAAAGCTCTGGAAACACCATATATTTT	EEEEEEEEEEEEEEEEEEEEEEEEEEEEEEEEEEEEEEEEEEEEEEEEEEEEEEEEEEEEEEEEEE	TRBV20-1*00(440)	TRBD2*00(34),TRBD1*00(30)	TRBJ1-3*00(168)		759|773|793|0|14||70.0	16|26|48|18|28|SA19G|34.0;16|22|36|32|38||30.0	14|42|70|38|66|SG17A|124.0												TGCAGTGCTAGAGAACGGGGGGCTAGCGTCTTCAGGGGCCAAAGCTCTGGAAACACCATATATTTT	36								CSARERGASVFRGQSSGNTIYF		:::::::::0:0:14:18:0:-6:28:38:6:66:::	TLML_7_	RNA
5839	CLONES_TRBTLML_7__apheresis_TCR-JV_cDNA_21_TCCGTCTA_merged_170000.txt	9245	1	3.22737e-05	TGTGCCATCATCAGCAGTGAGCGGGATAAGTACTAGCGGGACGAAAAAAGGGGAGCTGTTTTTT	EEEEEEEEEEEEEEEEEEEEEEEEEEEEEEEEEEEEEEEEEEEEEEEEEEEEEEEEEEEEEEEE	TRBV10-3*00(140),TRBV6-1*00(125),TRBV6-4*00(125),TRBV6-5*00(125),TRBV6-6*00(125)	TRBD2*00(50)	TRBJ2-2*00(215)		533|543|570|0|10||50.0;516|523|553|0|7||35.0;518|525|555|0|7||35.0;519|526|556|0|7||35.0;516|523|553|0|7||35.0	19|29|48|31|41||50.0	28|43|71|49|64||75.0												TGTGCCATCATCAGCAGTGAGCGGGATAAGTACTAGCGGGACGAAAAAAGGGGAGCTGTTTTTT	36								CAIISSERDKY_SGTKKGELFF		:::::::::0:-7:10:31:-3:-3:41:49:-8:64:::	TLML_7_	RNA
5840	CLONES_TRBTLML_7__apheresis_TCR-JV_cDNA_21_TCCGTCTA_merged_170000.txt	9246	1	3.22737e-05	TGTGTCAGCAGCTTAGTTATGGGAGGGCTAGCGGGGGTCCGTCTTGGCGATGAGCAGTTCTTC	EEEEEEEEEEEEAEEEEEEEEEEEEEEEEEEEEEEEEEEEEEEAEEEEEEEAEEEEEEEEEEE	TRBV11-2*00(124),TRBV11-3*00(124),TRBV7-2*00(124),TRBV7-8*00(124),TRBV7-3*00(119)	TRBD2*00(40)	TRBJ2-1*00(210)		522|538|559|0|16|SC526T|64.0;521|537|558|0|16|SC525T|64.0;580|596|617|0|16|SC584T|64.0;567|583|604|0|16|SC571T|64.0;540|555|577|0|15|SC544T|59.0	20|28|48|27|35||40.0	28|42|70|49|63||70.0												TGTGTCAGCAGCTTAGTTATGGGAGGGCTAGCGGGGGTCCGTCTTGGCGATGAGCAGTTCTTC	32								CVSSLVMGGLAGVRLGDEQFF		:::::::::0:-1:16:27:-4:-4:35:49:-8:63:::	TLML_7_	RNA
5841	CLONES_TRBTLML_7__apheresis_TCR-JV_cDNA_21_TCCGTCTA_merged_170000.txt	9254	1	3.22737e-05	TGTGCTAGTGGTCCGTTAACCCGATCCCCTCAGGGACAGCCGACGACGGATACGCAGTATTTT	EEEEEEEEEEEEEEEEEEEEEEEEEEEEEEEEEEEEEEEEEEEEEEEEEEEEEEEEEAEEEEE	TRBV12-5*00(640)	TRBD1*00(35)	TRBJ2-3*00(110)		530|542|567|0|12||60.0	12|19|36|32|39||35.0	26|41|69|48|63||75.0												TGTGCTAGTGGTCCGTTAACCCGATCCCCTCAGGGACAGCCGACGACGGATACGCAGTATTTT	32								CASGPLTRSPQGQPTTDTQYF		:::::::::0:-5:12:32:0:-5:39:48:-6:63:::	TLML_7_	RNA
5842	CLONES_TRBTLML_7__apheresis_TCR-JV_cDNA_21_TCCGTCTA_merged_170000.txt	9259	1	3.22737e-05	TGTGCCTGGAGTGCCCAGGGACTAGCGGGAGGGCGGTGGACTAGCACAGATACGCAGTATTTT	EAEEEEEEEEEEEEEEEEEEEEEEEEEEEEEEEEEEEEEEEEEEEEEEEEEEEEEEEEEEEEE	TRBV30*00(150)	TRBD2*00(85)	TRBJ2-3*00(255)		787|800|821|0|13||65.0	16|33|48|17|34||85.0	18|41|69|40|63||115.0												TGTGCCTGGAGTGCCCAGGGACTAGCGGGAGGGCGGTGGACTAGCACAGATACGCAGTATTTT	32								CAWSAQGLAGGRWTSTDTQYF		:::::::::0:-1:13:17:0:1:34:40:2:63:::	TLML_7_	RNA
5843	CLONES_TRBTLML_7__apheresis_TCR-JV_cDNA_21_TCCGTCTA_merged_170000.txt	9260	1	3.22737e-05	TGTGCCATCAGTGAGAAGCGGGGGCCAGGGGCCCGGGACCGCATGAACACTGAAGCTTTCTTT	EEEEEEEEEEEEEEEAEAEEEEEEAEEEEEEEEEEEEEEEEEEEEEEEAEEEEEEEEEEEEEE	TRBV10-3*00(400)	TRBD1*00(40),TRBD2*00(40)	TRBJ1-1*00(250)		533|548|570|0|15||75.0	9|17|36|31|39||40.0;13|21|48|31|39||40.0	18|40|68|41|63||110.0												TGTGCCATCAGTGAGAAGCGGGGGCCAGGGGCCCGGGACCGCATGAACACTGAAGCTTTCTTT	32								CAISEKRGPGARDRMNTEAFF		:::::::::0:-2:15:31:3:-7:39:41:2:63:::	TLML_7_	RNA
5844	CLONES_TRBTLML_7__apheresis_TCR-JV_cDNA_21_TCCGTCTA_merged_170000.txt	9262	1	3.22737e-05	TGTGCCACCAGTGATAAAGCCCGAGCGGGGCCGCTACTCCTTTCCTACAATGAGCAGTTCTTC	EEEE<EEEEEEEEEEEEEEEEEEEEAAEEEEEEEEEEEEEAEEEEEAEEEEEEEEEEEEEEEE	TRBV24-1*00(650)	TRBD2*00(34)	TRBJ2-1*00(245)		559|574|597|0|15||75.0	5|15|48|30|40|SG11C|34.0	21|42|70|42|63||105.0												TGTGCCACCAGTGATAAAGCCCGAGCGGGGCCGCTACTCCTTTCCTACAATGAGCAGTTCTTC	27								CATSDKARAGPLLLSYNEQFF		:::::::::0:-3:15:30:11:-17:40:42:-1:63:::	TLML_7_	RNA
5845	CLONES_TRBTLML_7__apheresis_TCR-JV_cDNA_21_TCCGTCTA_merged_170000.txt	9263	1	3.22737e-05	TGTGCCAGCAGTTACTCGGCCCGGGACTTCTGTACGAGTTGACCGTACAATGAGCAGTTCTTC	EEEEEEEEEEEEEEEEEEEEEEEEEEEEEEEEEEEEEEEEEEEAEEEEEEEEEEEEEEEEEEE	TRBV6-5*00(365)	TRBD2*00(45),TRBD1*00(40)	TRBJ2-1*00(230)		519|537|556|0|18||90.0	13|22|48|19|28||45.0;9|17|36|19|27||40.0	24|42|70|45|63||90.0												TGTGCCAGCAGTTACTCGGCCCGGGACTTCTGTACGAGTTGACCGTACAATGAGCAGTTCTTC	32								CASSYSARDFCTS*PYNEQFF		:::::::::0:1:18:19:3:-10:28:45:-4:63:::	TLML_7_	RNA
5846	CLONES_TRBTLML_7__apheresis_TCR-JV_cDNA_21_TCCGTCTA_merged_170000.txt	9264	1	3.22737e-05	TGTGCCAGCAGTCGCGCCGTGGGACTAGCGGGAGCCCCATCAGCGCGAGATACGCAGTATTTT	AEEEEEEEEEEEEEEEEEEEEEEEEEEEEEEEEEEEEEEEEEEEEEEEEEEEEEEEEEEEEEE	TRBV6-4*00(80),TRBV6-5*00(80),TRBV6-6*00(80),TRBV6-7*00(80),TRBV6-9*00(80)	TRBD2*00(70)	TRBJ2-3*00(220)		518|530|555|0|12||60.0;519|531|556|0|12||60.0;516|528|553|0|12||60.0;516|528|553|0|12||60.0;515|527|552|0|12||60.0	16|30|48|20|34||70.0	25|41|69|47|63||80.0												TGTGCCAGCAGTCGCGCCGTGGGACTAGCGGGAGCCCCATCAGCGCGAGATACGCAGTATTTT	32								CASSRAVGLAGAPSARDTQYF		:::::::::0:-5:12:20:0:-2:34:47:-5:63:::	TLML_7_	RNA
5847	CLONES_TRBTLML_7__apheresis_TCR-JV_cDNA_21_TCCGTCTA_merged_170000.txt	9265	1	3.22737e-05	TGTGCCAGCAGTGTATCCGGCCGCGGTGTGGGGGGCGCTTTAACTAACTATGGCTACACCTTC	EEEEEEEEEEEEEEEEEEEEEEEEEEEEEEEEEEEEEEEEEEEEEEEEEEEEEEEEEEEEEEE	TRBV6-2*00(470),TRBV6-3*00(470)	TRBD1*00(40)	TRBJ1-2*00(244)		516|528|553|0|12||60.0;516|528|553|0|12||60.0	18|26|36|30|38||40.0	16|40|68|39|63|SG19A|104.0												TGTGCCAGCAGTGTATCCGGCCGCGGTGTGGGGGGCGCTTTAACTAACTATGGCTACACCTTC	36								CASSVSGRGVGGALTNYGYTF		:::::::::0:-5:12:30:-6:2:38:39:4:63:::	TLML_7_	RNA
5848	CLONES_TRBTLML_7__apheresis_TCR-JV_cDNA_21_TCCGTCTA_merged_170000.txt	9266	1	3.22737e-05	TGTGCCAGCAGTGAAGCGGTTTTGGGCCTAGCGGGGCCATACACCCTCTACGAGCAGTACTTC	EEEEEEEEEEEEEEAEEEEEEEEEEEEEEEEAEEEEEEEEEEEEEEEEEEEEEEEEEEEEEEE	TRBV2*00(235)	TRBD2*00(44)	TRBJ2-7*00(220)		518|536|555|0|18||90.0	16|28|48|23|35|SA19C|44.0	23|39|67|47|63||80.0												TGTGCCAGCAGTGAAGCGGTTTTGGGCCTAGCGGGGCCATACACCCTCTACGAGCAGTACTTC	32								CASSEAVLGLAGPYTLYEQYF		:::::::::0:1:18:23:0:-4:35:47:-3:63:::	TLML_7_	RNA
5849	CLONES_TRBTLML_7__apheresis_TCR-JV_cDNA_21_TCCGTCTA_merged_170000.txt	9267	1	3.22737e-05	TGTGCCAGCAGCTTAGGTACCCTGAGAGGGACAGCGAAGCAAATGAACACTGAAGCTTTCTTT	EEEEEEEEEEEEEEEEEEEEEEEEEEEEEEEEEEEEEEEEEEEEEEEEEEEEEEEEEEEEEEE	TRBV7-9*00(1030)	TRBD1*00(35)	TRBJ1-1*00(245)		556|572|593|0|16||80.0	12|19|36|27|34||35.0	19|40|68|42|63||105.0												TGTGCCAGCAGCTTAGGTACCCTGAGAGGGACAGCGAAGCAAATGAACACTGAAGCTTTCTTT	36								CASSLGTLRGTAKQMNTEAFF		:::::::::0:-1:16:27:0:-5:34:42:1:63:::	TLML_7_	RNA
5850	CLONES_TRBTLML_7__apheresis_TCR-JV_cDNA_21_TCCGTCTA_merged_170000.txt	9268	1	3.22737e-05	TGTGCCAGCAGCTTAGGTACAGGACTAGCGGGAGTTCTCGGTGACACCGGGGAGCTGTTTTTT	EEEEAEEEEEEEAEEEA<EEEAE<EEEAEEEEEEAEEEEAEEAAEEAEAAEEEEEEEEEEEEE	TRBV7-2*00(300),TRBV7-8*00(268)	TRBD2*00(65)	TRBJ2-2*00(240)		580|596|617|0|16||80.0;567|583|604|0|16||80.0	17|30|48|21|34||65.0	23|43|71|43|63||100.0												TGTGCCAGCAGCTTAGGTACAGGACTAGCGGGAGTTCTCGGTGACACCGGGGAGCTGTTTTTT	27								CASSLGTGLAGVLGDTGELFF		:::::::::0:-1:16:21:-1:-2:34:43:-3:63:::	TLML_7_	RNA
5851	CLONES_TRBTLML_7__apheresis_TCR-JV_cDNA_21_TCCGTCTA_merged_170000.txt	9269	1	3.22737e-05	TGTGCCAGCAGCCCGCGCCGGATCGTGGGCTTCTGGCGCGCTGCGGGAGATACGCAGTATTTT	EEEEEEEEEEEEEEEEEEEEEEEEEEEEEEEEEEEEEEEEEEEEEEEEEEEEEEEEEEEEEEE	TRBV7-8*00(350),TRBV7-2*00(318)	TRBD1*00(25),TRBD2*00(25)	TRBJ2-3*00(220)		567|579|604|0|12||60.0;580|592|617|0|12||60.0	21|26|36|34|39||25.0;23|28|48|42|47||25.0	25|41|69|47|63||80.0												TGTGCCAGCAGCCCGCGCCGGATCGTGGGCTTCTGGCGCGCTGCGGGAGATACGCAGTATTTT	36								CASSPRRIVGFWRAAGDTQYF		:::::::::0:-5:12:34:-9:2:39:47:-5:63:::	TLML_7_	RNA
5852	CLONES_TRBTLML_7__apheresis_TCR-JV_cDNA_21_TCCGTCTA_merged_170000.txt	9270	1	3.22737e-05	TGTGCCAGCAGCCACTTCGACTGGGGGACTAGCGGTCTCAGGAGCTCCTACGAGCAGTACTTC	EEEEEAEEEEEEEEEEEEEEEEEEEEEEEEEEEEEEEEEEEAEEEAEEEEEEEEEEEEEEEEE	TRBV3-1*00(595),TRBV3-2*00(531)	TRBD2*00(55)	TRBJ2-7*00(260)		543|557|580|0|14||70.0;543|557|580|0|14||70.0	16|27|48|24|35||55.0	15|39|67|39|63||120.0												TGTGCCAGCAGCCACTTCGACTGGGGGACTAGCGGTCTCAGGAGCTCCTACGAGCAGTACTTC	32								CASSHFDWGTSGLRSSYEQYF		:::::::::0:-3:14:24:0:-5:35:39:5:63:::	TLML_7_	RNA
5853	CLONES_TRBTLML_7__apheresis_TCR-JV_cDNA_21_TCCGTCTA_merged_170000.txt	9271	1	3.22737e-05	TGTGCCAGCAGCCAAGACGCCTATCCCTCTAGCGGGGGGGCCGGCACAGATACGCAGTATTTT	EEEEEEEEEEEEEEEEEEEEEEEEEEEEAEEE6EEEEEEAEEEEEEEEEEEEEEEEE<EEEEE	TRBV3-1*00(485),TRBV3-2*00(437)	TRBD2*00(54)	TRBJ2-3*00(240)		543|560|580|0|17||85.0;543|560|580|0|17||85.0	20|34|48|28|42|SA28G|54.0	21|41|69|43|63||100.0												TGTGCCAGCAGCCAAGACGCCTATCCCTCTAGCGGGGGGGCCGGCACAGATACGCAGTATTTT	21								CASSQDAYPSSGGAGTDTQYF		:::::::::0:0:17:28:-4:2:42:43:-1:63:::	TLML_7_	RNA
5854	CLONES_TRBTLML_7__apheresis_TCR-JV_cDNA_21_TCCGTCTA_merged_170000.txt	9272	1	3.22737e-05	TGTGCCAGCAGCGTAGGGGCCTCCGGGGCTTCCTACCTTGCAACTAATGAAAAACTGTTTTTT	EEEEEEEEEAEEEEEEEEEEEEEEEEEEEAEEEEEEEEEEEEEEEEEEEEEEEEEEEEEEEEE	TRBV9*00(510)	TRBD1*00(25),TRBD2*00(25)	TRBJ1-4*00(270)		559|575|595|0|16||80.0	10|15|36|22|27||25.0;1|6|48|19|24||25.0	17|43|71|37|63||130.0												TGTGCCAGCAGCGTAGGGGCCTCCGGGGCTTCCTACCTTGCAACTAATGAAAAACTGTTTTTT	32								CASSVGASGASYLATNEKLFF		:::::::::0:0:16:22:2:-9:27:37:3:63:::	TLML_7_	RNA
5855	CLONES_TRBTLML_7__apheresis_TCR-JV_cDNA_21_TCCGTCTA_merged_170000.txt	9273	1	3.22737e-05	TGCGCCAGCAGCTTGGAAAAATGGCTCACGAGTAACAAAAGGGCGGACAATGAGCAGTTTTTC	EEEEEEEEEEEEEEEEEEEEEEEEEEEEEEEEEEEEEEEEEEEEEEEEEEEEEEEEEEEEEEE	TRBV5-1*00(185)	TRBD1*00(25),TRBD2*00(25)	TRBJ2-1*00(209)		554|570|590|0|16||80.0	20|25|36|40|45||25.0;28|33|48|39|44||25.0	25|42|70|46|63|SC38T|69.0												TGCGCCAGCAGCTTGGAAAAATGGCTCACGAGTAACAAAAGGGCGGACAATGAGCAGTTTTTC	36								CASSLEKWLTSNKRADNEQFF		:::::::::0:0:16:40:-8:1:45:46:-5:63:::	TLML_7_	RNA
5856	CLONES_TRBTLML_7__apheresis_TCR-JV_cDNA_21_TCCGTCTA_merged_170000.txt	9274	1	3.22737e-05	TGCGCCAGCAGCCAAGATGCGGTCGGGTTGGGCGGGGGCCCTTCATCAAATGAGCAGTTCTTC	EEEEEEEEEEEEEEEEEEEEEEEEEEEEEEEEEEEEEEEEEEEEEEEEEEEEEEEEEEEEEEE	TRBV4-3*00(424),TRBV4-2*00(408)	TRBD2*00(35),TRBD1*00(30)	TRBJ2-1*00(175)		537|555|574|0|18||90.0;537|555|574|0|18|ST539C|74.0	29|36|48|35|42||35.0;18|24|36|33|39||30.0	27|42|70|48|63||75.0												TGCGCCAGCAGCCAAGATGCGGTCGGGTTGGGCGGGGGCCCTTCATCAAATGAGCAGTTCTTC	36								CASSQDAVGLGGGPSSNEQFF		:::::::::0:1:18:35:-13:4:42:48:-7:63:::	TLML_7_	RNA
5857	CLONES_TRBTLML_7__apheresis_TCR-JV_cDNA_21_TCCGTCTA_merged_170000.txt	9275	1	3.22737e-05	TGCGCCAGCAGCCAAGAAGGGGAGACCTTGGGAACGACGCCCTGCGATCAGCCCCAGCATTTT	EEEEEEEEEEEEEEEEEEEEEEEEEEEEEEEEEEEEEEEEEEEEEEEEEEEEEEEEEEEEEEE	TRBV4-3*00(485),TRBV4-2*00(469)	TRBD1*00(25),TRBD2*00(25)	TRBJ1-5*00(225)		537|554|574|0|17||85.0;537|554|574|0|17|ST539C|69.0	3|8|36|39|44||25.0;25|30|48|19|24||25.0	25|42|70|46|63||85.0												TGCGCCAGCAGCCAAGAAGGGGAGACCTTGGGAACGACGCCCTGCGATCAGCCCCAGCATTTT	36								CASSQEGETLGTTPCDQPQHF		:::::::::0:0:17:39:9:-16:44:46:-5:63:::	TLML_7_	RNA
5858	CLONES_TRBTLML_7__apheresis_TCR-JV_cDNA_21_TCCGTCTA_merged_170000.txt	9277	1	3.22737e-05	TGCAGTGCTAGAAGGTTTAGGGGGCTTAGCGGGACCCGCCTTTCTAACAATGAGCAGTTCTTC	EEEEEEEEEEEEEEEEEEEEEEEEEEEEEEEEEEEEEEEEEEEEEEEEEEEEEEEEEEEEEEE	TRBV20-1*00(385)	TRBD2*00(40),TRBD1*00(35)	TRBJ2-1*00(209)		759|771|793|0|12||60.0	21|29|48|26|34||40.0;17|24|36|18|25||35.0	25|42|70|46|63||85.0												TGCAGTGCTAGAAGGTTTAGGGGGCTTAGCGGGACCCGCCTTTCTAACAATGAGCAGTTCTTC	36								CSARRFRGLSGTRLSNNEQFF		:::::::::0:-2:12:26:-5:-3:34:46:-5:63:::	TLML_7_	RNA
5859	CLONES_TRBTLML_7__apheresis_TCR-JV_cDNA_21_TCCGTCTA_merged_170000.txt	9278	1	3.22737e-05	TGCAGCGTGGGGCCCGAAAGACTAGCGGGGGGGCTCCCCCGTTGGTCGAATGAGCAGTTCTTC	AAEAEEEEEEEEEEEEEEEEEEEAEEEEEEEEEEEEEEEEEE<EEAAEEEEEEEEEEEEEEEE	TRBV29-1*00(440)	TRBD2*00(62)	TRBJ2-1*00(215)		700|708|734|0|8||40.0	18|40|48|19|41|SA28GSC33TST35C|62.0	27|42|70|48|63||75.0												TGCAGCGTGGGGCCCGAAAGACTAGCGGGGGGGCTCCCCCGTTGGTCGAATGAGCAGTTCTTC	27								CSVGPERLAGGLPRWSNEQFF		:::::::::0:-6:8:19:-2:8:41:48:-7:63:::	TLML_7_	RNA
5860	CLONES_TRBTLML_7__apheresis_TCR-JV_cDNA_21_TCCGTCTA_merged_170000.txt	9281	1	3.22737e-05	TGTGCCAGCAGCAAAGCCCGGGACAGCCCTTTGCTGTGTCTAGCACAGATACGCAGTATTTT	EEEEEEEEEEEEEEEEEEEEEEEEEEEEEEEEEEEEEEEEEEEEEEEEEEEEEEEEEEEEEE	TRBV21-1*00(470)	TRBD1*00(45)	TRBJ2-3*00(259)		544|561|581|0|17||85.0	10|19|36|17|26||45.0	13|41|69|33|62|I18T|119.0												TGTGCCAGCAGCAAAGCCCGGGACAGCCCTTTGCTGTGTCTAGCACAGATACGCAGTATTTT	36								CASSKARDSP_AVSSTDTQYF		:::::::::0:0:17:17:2:-5:26:33:7:62:::	TLML_7_	RNA
5861	CLONES_TRBTLML_7__apheresis_TCR-JV_cDNA_21_TCCGTCTA_merged_170000.txt	9282	1	3.22737e-05	TGCGCCAGCAGTCAACCGCGGGTGGGCCCTCCTTAGAATCGAACACCGGGGAGCTGTTTTTT	EEEEEEEEEEEEEEEEEEEEAEAEEEEEEEEEEEEEEEEEEEEEEEEEEEEEEEEEEEEEEE	TRBV23-1*00(564)	TRBD2*00(59)	TRBJ2-2*00(255)		580|595|617|0|15||75.0	23|38|48|17|32|SA28T|59.0	20|43|71|39|62||115.0												TGCGCCAGCAGTCAACCGCGGGTGGGCCCTCCTTAGAATCGAACACCGGGGAGCTGTTTTTT	32								CASSQPRVGP_LESNTGELFF		:::::::::0:-2:15:17:-7:6:32:39:0:62:::	TLML_7_	RNA
5862	CLONES_TRBTLML_7__apheresis_TCR-JV_cDNA_21_TCCGTCTA_merged_170000.txt	9285	1	3.22737e-05	TGTGCCAGCAGTTTTTTTGTGGCGAGAGGACAGCCCCAAAACTAACTATGGCTACACCTTC	EEEE<E<EEEEEEEEEEEEEEEEEEEEEE<EEEEEEEEEEEEEEEEAEEEEEEEEAEEEEE	TRBV12-3*00(525),TRBV12-4*00(525)	TRBD1*00(30)	TRBJ1-2*00(240)		530|544|567|0|14||70.0;530|544|567|0|14||70.0	13|19|36|27|33||30.0	20|40|68|41|61||100.0												TGTGCCAGCAGTTTTTTTGTGGCGAGAGGACAGCCCCAAAACTAACTATGGCTACACCTTC	27								CASSFFVARG_SPKTNYGYTF		:::::::::0:-3:14:27:-1:-5:33:41:0:61:::	TLML_7_	RNA
5863	CLONES_TRBTLML_7__apheresis_TCR-JV_cDNA_21_TCCGTCTA_merged_170000.txt	9286	1	3.22737e-05	TGTGCCAGCAGCCAAGAGTGTTAGGGACACCAAGTCCCACTCCTACAATGAGCAGTTCTTC	EEEEEEEEEAEEEEEEEEEEEEEEEEEEEEEEEEEE<EEEEEEEEEEEEEEEEEEEEEEEE	TRBV4-2*00(155)	TRBD1*00(30),TRBD2*00(30)	TRBJ2-1*00(250)		537|554|574|0|17||85.0	12|18|36|23|29||30.0;10|16|48|32|38||30.0	20|42|70|39|61||110.0												TGTGCCAGCAGCCAAGAGTGTTAGGGACACCAAGTCCCACTCCTACAATGAGCAGTTCTTC	27								CASSQEC*GH_KSHSYNEQFF		:::::::::0:0:17:23:0:-6:29:39:0:61:::	TLML_7_	RNA
5864	CLONES_TRBTLML_7__apheresis_TCR-JV_cDNA_21_TCCGTCTA_merged_170000.txt	9287	1	3.22737e-05	TGTGCCAGCAGCAAAGCGGAAGGCTATGTTGGACAGGGGAAGCAATCAGCCCCAGCATTTT	EEEEEEEEEEEEEEEEEEEEEEEEEEEEAEEEAEEEEEEEEEEEEEEEEEEEEEEEEEEEE	TRBV21-1*00(525)	TRBD1*00(45)	TRBJ1-5*00(245)		544|562|581|0|18||90.0	13|22|36|30|39||45.0	21|42|70|40|61||105.0												TGTGCCAGCAGCAAAGCGGAAGGCTATGTTGGACAGGGGAAGCAATCAGCCCCAGCATTTT	32								CASSKAEGYV_DRGSNQPQHF		:::::::::0:1:18:30:-1:-2:39:40:-1:61:::	TLML_7_	RNA
5865	CLONES_TRBTLML_7__apheresis_TCR-JV_cDNA_21_TCCGTCTA_merged_170000.txt	9288	1	3.22737e-05	TGTATCTCTGTGCCAGAAGCATCCCCAGGGGGCCGGGATTAGCAATCAGCCCCAGCATTTT	EEEEEEEEEAEEEAEEEEEEEEEEEAEE7AEEEEEAEEEEEAAEEEEEEEAAEEEAEEEEE	TRBV7-5*00(515)	TRBD1*00(40)	TRBJ1-5*00(250)		548|568|592|0|20||100.0	16|24|36|25|33||40.0	20|42|70|39|61||110.0												TGTATCTCTGTGCCAGAAGCATCCCCAGGGGGCCGGGATTAGCAATCAGCCCCAGCATTTT	22								CISVPEASPG_AGISNQPQHF		:::::::::0:-4:20:25:-4:0:33:39:0:61:::	TLML_7_	RNA
5866	CLONES_TRBTLML_7__apheresis_TCR-JV_cDNA_21_TCCGTCTA_merged_170000.txt	9289	1	3.22737e-05	TGCGCCAGCAGTCAATCAGGTAGGAGGACAGGGGCCAATCATGAACACTGAAGCTTTCTTT	EEEEEEEEEEEEEEEEEEEEEEEEEEEAEEEEEEEEE6EEEEEEEEEEEEEEEEEEEEEEE	TRBV23-1*00(155)	TRBD1*00(45)	TRBJ1-1*00(255)		580|597|617|0|17||85.0	13|22|36|25|34||45.0	17|40|68|38|61||115.0												TGCGCCAGCAGTCAATCAGGTAGGAGGACAGGGGCCAATCATGAACACTGAAGCTTTCTTT	21								CASSQSGRRT_GPIMNTEAFF		:::::::::0:0:17:25:-1:-2:34:38:3:61:::	TLML_7_	RNA
5867	CLONES_TRBTLML_7__apheresis_TCR-JV_cDNA_21_TCCGTCTA_merged_170000.txt	9290	1	3.22737e-05	TGCGCCAGCAGCCAAGCCGGGCCCGTACCACAGGGGGCCTAACACAGATACGCAGTATTTT	EEEEEEEEEEEEEEEEEEEEEEEEEEEEEEEEEEEEEEEEEEEEEAEEEEEEEEEEEEEEE	TRBV4-1*00(340)	TRBD1*00(45)	TRBJ2-3*00(239)		537|553|574|0|16||80.0	15|24|36|29|38||45.0	18|41|69|38|61|SG21A|99.0												TGCGCCAGCAGCCAAGCCGGGCCCGTACCACAGGGGGCCTAACACAGATACGCAGTATTTT	32								CASSQAGPVP_RGPNTDTQYF		:::::::::0:-1:16:29:-3:0:38:38:2:61:::	TLML_7_	RNA
5868	CLONES_TRBTLML_7__apheresis_TCR-JV_cDNA_21_TCCGTCTA_merged_170000.txt	9302	1	3.22737e-05	TGTGCTAGTGGTTTCCCCTCCTAATCCTATACAGGGAGAAGCTCCTACGAGCAGTACTTC	EEEEEEEEEEEEEEEEEAEEEEEEEE<EAAEEEEEEEEEEEEEEEEEEAEEEEEEEEAEE	TRBV12-5*00(500)	TRBD1*00(30),TRBD2*00(30)	TRBJ2-7*00(245)		530|544|567|0|14||70.0	15|21|36|30|36||30.0;0|6|48|15|21||30.0	18|39|67|39|60||105.0												TGTGCTAGTGGTTTCCCCTCCTAATCCTATACAGGGAGAAGCTCCTACGAGCAGTACTTC	27								CASGFPS*SYTGRSSYEQYF		:::::::::0:-3:14:30:-3:-3:36:39:2:60:::	TLML_7_	RNA
5869	CLONES_TRBTLML_7__apheresis_TCR-JV_cDNA_21_TCCGTCTA_merged_170000.txt	9303	1	3.22737e-05	TGTGCTAGTGGTTTGGTTCTCTCCCGGGACAACGCTTATAGCAATCAGCCCCAGCATTTT	EEEEEEEEEEEEEEEEEEEEEEEEEEEEEEEEEEEEEEEEEEEEEEEEEEEEEEEEEEEE	TRBV12-5*00(420)	TRBD1*00(50),TRBD2*00(45)	TRBJ1-5*00(260)		530|547|567|0|17||85.0	8|18|36|21|31||50.0;12|21|48|21|30||45.0	18|42|70|36|60||120.0												TGTGCTAGTGGTTTGGTTCTCTCCCGGGACAACGCTTATAGCAATCAGCCCCAGCATTTT	36								CASGLVLSRDNAYSNQPQHF		:::::::::0:0:17:21:4:-6:31:36:2:60:::	TLML_7_	RNA
5870	CLONES_TRBTLML_7__apheresis_TCR-JV_cDNA_21_TCCGTCTA_merged_170000.txt	9304	1	3.22737e-05	TGTGCTAGTGGTTTGGTACTTGGTACTAGCGGGGGGCCACGAACCGGGGAGCTGTTTTTT	EEEEEE<EEEEEEEEEEEEEEEEEEEEEEEEEEEEEEEEEEEEAEEEAEEEEAEEEEEEE	TRBV12-5*00(560)	TRBD2*00(49)	TRBJ2-2*00(230)		530|549|567|0|19||95.0	19|34|48|24|38|DA28|49.0	25|43|71|42|60||90.0												TGTGCTAGTGGTTTGGTACTTGGTACTAGCGGGGGGCCACGAACCGGGGAGCTGTTTTTT	27								CASGLVLGTSGGPRTGELFF		:::::::::0:2:19:24:-3:2:38:42:-5:60:::	TLML_7_	RNA
5871	CLONES_TRBTLML_7__apheresis_TCR-JV_cDNA_21_TCCGTCTA_merged_170000.txt	9305	1	3.22737e-05	TGTGCTAGTGGTTTGGTACCCTTCGTGGAGGGACTAGTTTTCGCCGGGGAGCTGTTTTTT	EEEEEEEEEEEEEEEEEEEEEEEEE<EEEEAEEEEEEEEEEEEEEEEEEEEEEEEEEEEE	TRBV12-5*00(703)	TRBD2*00(40)	TRBJ2-2*00(225)		530|550|567|0|20||100.0	16|24|48|29|37||40.0	26|43|71|43|60||85.0												TGTGCTAGTGGTTTGGTACCCTTCGTGGAGGGACTAGTTTTCGCCGGGGAGCTGTTTTTT	27								CASGLVPFVEGLVFAGELFF		:::::::::0:3:20:29:0:-8:37:43:-6:60:::	TLML_7_	RNA
5872	CLONES_TRBTLML_7__apheresis_TCR-JV_cDNA_21_TCCGTCTA_merged_170000.txt	9314	1	3.22737e-05	TGTGCCATCACCCAAACCCGTTTACCCCTTAGGGGACACTCTGGAAACACCATATATTTT	EEEEEEEEEEE<EEEEEAEEEEEEEEEEEEEEEEEEEEEEEEEEEEEEEEEEEEEEEEEE	TRBV10-3*00(410)	TRBD1*00(30)	TRBJ1-3*00(250)		533|543|570|0|10||50.0	12|18|36|32|38||30.0	20|42|70|38|60||110.0												TGTGCCATCACCCAAACCCGTTTACCCCTTAGGGGACACTCTGGAAACACCATATATTTT	27								CAITQTRLPLRGHSGNTIYF		:::::::::0:-7:10:32:0:-6:38:38:0:60:::	TLML_7_	RNA
5873	CLONES_TRBTLML_7__apheresis_TCR-JV_cDNA_21_TCCGTCTA_merged_170000.txt	9315	1	3.22737e-05	TGTGCCATCAGTGGGTTATTGTTTCCCGGGACAGAAACGAACACCGGGGAGCTGTTTTTT	EEEEEEEEEEEEEEEEEEEEEEEEEEEEEEEEEEEEEEEEEEEEEEEEEEEEEEEEEEEE	TRBV10-3*00(530)	TRBD1*00(55)	TRBJ2-2*00(255)		533|546|570|0|13||65.0	8|19|36|23|34||55.0	20|43|71|37|60||115.0												TGTGCCATCAGTGGGTTATTGTTTCCCGGGACAGAAACGAACACCGGGGAGCTGTTTTTT	36								CAISGLLFPGTETNTGELFF		:::::::::0:-4:13:23:4:-5:34:37:0:60:::	TLML_7_	RNA
5874	CLONES_TRBTLML_7__apheresis_TCR-JV_cDNA_21_TCCGTCTA_merged_170000.txt	9317	1	3.22737e-05	TGTGCCACCAGTGATAGAGTCCCTAGCGGGAGTCTTGCGGACACCGGGGAGCTGTTTTTT	EEEEEEEEEEEEEEEEEEEEEEEEEEEEEEEEEEEEEEEEEEEEEEEEEEEEEEEAAAAA	TRBV24-1*00(795)	TRBD2*00(50)	TRBJ2-2*00(104)		559|574|597|0|15||75.0	20|30|48|22|32||50.0	19|43|71|36|60|SA22G|104.0												TGTGCCACCAGTGATAGAGTCCCTAGCGGGAGTCTTGCGGACACCGGGGAGCTGTTTTTT	32								CATSDRVPSGSLADTGELFF		:::::::::0:-3:15:22:-4:-2:32:36:1:60:::	TLML_7_	RNA
5875	CLONES_TRBTLML_7__apheresis_TCR-JV_cDNA_21_TCCGTCTA_merged_170000.txt	9318	1	3.22737e-05	TGTGCCACCAGTGACCCTGCCTTCTCCGGGACAAAAAAGGGCCCCAATGAGCAGTTCTTC	EEEEEEEEEEEEEEEEEEEEEEEEEEEEEEEEEEEEEEEEEEEAEEEEEEEEEEEEEEEE	TRBV24-1*00(315)	TRBD1*00(40),TRBD2*00(35)	TRBJ2-1*00(220)		559|573|597|0|14||70.0	10|18|36|25|33||40.0;14|21|48|25|32||35.0	26|42|70|44|60||80.0												TGTGCCACCAGTGACCCTGCCTTCTCCGGGACAAAAAAGGGCCCCAATGAGCAGTTCTTC	32								CATSDPAFSGTKKGPNEQFF		:::::::::0:-4:14:25:2:-6:33:44:-6:60:::	TLML_7_	RNA
5876	CLONES_TRBTLML_7__apheresis_TCR-JV_cDNA_21_TCCGTCTA_merged_170000.txt	9319	1	3.22737e-05	TGTGCCACCAGTGACCCCTCCATTAAAGATAGCGGGGGAGCCAAAAACATTCAGTACTTC	EEEEEEEEEEEEEEEEEEEEEEEEEEEEEEEEEEEEEEEEEEEEEEEEEEEEEEEEEEEE	TRBV24-1*00(165)	TRBD2*00(35)	TRBJ2-4*00(250)		559|573|597|0|14||70.0	21|28|48|29|36||35.0	20|42|70|38|60||110.0												TGTGCCACCAGTGACCCCTCCATTAAAGATAGCGGGGGAGCCAAAAACATTCAGTACTTC	36								CATSDPSIKDSGGAKNIQYF		:::::::::0:-4:14:29:-5:-4:36:38:0:60:::	TLML_7_	RNA
5877	CLONES_TRBTLML_7__apheresis_TCR-JV_cDNA_21_TCCGTCTA_merged_170000.txt	9320	1	3.22737e-05	TGTGCCACCAGCAGACATACAGGGGGACGCGGGCCTTTCTCCTACAATGAGCAGTTCTTC	EEEEEEEEEEEEEEEEEEEEEEEEEEEEEEEEEEEAEEEEEEEEEEEEEEEEEEEEEEEE	TRBV15*00(145)	TRBD1*00(40)	TRBJ2-1*00(250)		552|567|589|0|15||75.0	15|23|36|18|26||40.0	20|42|70|38|60||110.0												TGTGCCACCAGCAGACATACAGGGGGACGCGGGCCTTTCTCCTACAATGAGCAGTTCTTC	32								CATSRHTGGRGPFSYNEQFF		:::::::::0:-2:15:18:-3:-1:26:38:0:60:::	TLML_7_	RNA
5878	CLONES_TRBTLML_7__apheresis_TCR-JV_cDNA_21_TCCGTCTA_merged_170000.txt	9321	1	3.22737e-05	TGTGCCAGTAGTCCCGAGTGGACAAACCGGGCACATTGGGCGTTTGATGAGCAGTTCTTC	EEEEEEEEEEEEEEEEEEEEEEEEEEEEEEEEEEEEEEEEEEEEEEEEEEEEEEEEEEEE	TRBV19*00(435)	TRBD1*00(25),TRBD2*00(25)	TRBJ2-1*00(210)		559|571|596|0|12||60.0	10|15|36|26|31||25.0;14|19|48|26|31||25.0	28|42|70|46|60||70.0												TGTGCCAGTAGTCCCGAGTGGACAAACCGGGCACATTGGGCGTTTGATGAGCAGTTCTTC	36								CASSPEWTNRAHWAFDEQFF		:::::::::0:-5:12:26:2:-9:31:46:-8:60:::	TLML_7_	RNA
5879	CLONES_TRBTLML_7__apheresis_TCR-JV_cDNA_21_TCCGTCTA_merged_170000.txt	9322	1	3.22737e-05	TGTGCCAGTAGTATTTCGGGGCTAGCGGGAGTGATGAGCTCCTACAATGAGCAGTTCTTC	EEEEEEEEEEEEEEEEEEEEEEEEEEEAEEEEEEEEEEEEEEEEEEEEEEEEEEEEEEEE	TRBV19*00(395)	TRBD2*00(59)	TRBJ2-1*00(265)		559|573|596|0|14||70.0	15|30|48|16|31|SA19G|59.0	17|42|70|35|60||125.0												TGTGCCAGTAGTATTTCGGGGCTAGCGGGAGTGATGAGCTCCTACAATGAGCAGTTCTTC	32								CASSISGLAGVMSSYNEQFF		:::::::::0:-3:14:16:1:-2:31:35:3:60:::	TLML_7_	RNA
5880	CLONES_TRBTLML_7__apheresis_TCR-JV_cDNA_21_TCCGTCTA_merged_170000.txt	9323	1	3.22737e-05	TGTGCCAGTAGTATTGTGGGGATGGATCCCCGGGACAGGGATTCCTACGAGCAGTACTTC	EEEEEEEEEEEEEEEEEEEEEEEEEEEEEEEEEEEEEEEEEEEAEAEEEEEEEEEEEEEE	TRBV19*00(140)	TRBD1*00(60)	TRBJ2-7*00(230)		559|573|596|0|14||70.0	9|21|36|28|40||60.0	21|39|67|42|60||90.0												TGTGCCAGTAGTATTGTGGGGATGGATCCCCGGGACAGGGATTCCTACGAGCAGTACTTC	32								CASSIVGMDPRDRDSYEQYF		:::::::::0:-3:14:28:3:-3:40:42:-1:60:::	TLML_7_	RNA
5881	CLONES_TRBTLML_7__apheresis_TCR-JV_cDNA_21_TCCGTCTA_merged_170000.txt	9324	1	3.22737e-05	TGTGCCAGTAGTATAGACGTTCGAGGGACAGGGTCAAGCAGGGGCCGTGGAGCTTTCTTT	EEEEEEEAEEEEEEEEEEEEEEEEEAEEAEEEEEEEEEEEEAEEEEEAAEEEEEEAEEEE	TRBV19*00(694)	TRBD1*00(45)	TRBJ1-1*00(190)		559|576|596|0|17||85.0	12|21|36|24|33||45.0	30|40|68|50|60||50.0												TGTGCCAGTAGTATAGACGTTCGAGGGACAGGGTCAAGCAGGGGCCGTGGAGCTTTCTTT	32								CASSIDVRGTGSSRGRGAFF		:::::::::0:0:17:24:0:-3:33:50:-10:60:::	TLML_7_	RNA
5882	CLONES_TRBTLML_7__apheresis_TCR-JV_cDNA_21_TCCGTCTA_merged_170000.txt	9325	1	3.22737e-05	TGTGCCAGTAGTACCGAAAGGGGACTAGCGGGCCCTCGGGACACCGGGGAGCTGTTTTTT	EEEEEEEEEEEEEEEEEEEEEEEEEEEEEEEEEEEAEEEEEEEEEEEEEEEEEEEEEEEE	TRBV19*00(305)	TRBD2*00(60)	TRBJ2-2*00(240)		559|572|596|0|13||65.0	16|28|48|20|32||60.0	23|43|71|40|60||100.0												TGTGCCAGTAGTACCGAAAGGGGACTAGCGGGCCCTCGGGACACCGGGGAGCTGTTTTTT	32								CASSTERGLAGPRDTGELFF		:::::::::0:-4:13:20:0:-4:32:40:-3:60:::	TLML_7_	RNA
5883	CLONES_TRBTLML_7__apheresis_TCR-JV_cDNA_21_TCCGTCTA_merged_170000.txt	9326	1	3.22737e-05	TGTGCCAGTAGTAGAACCAGACAGGGGGCGAAGAAGGAGGCGGGAAACACCATATATTTT	EEEEEEEEEEEEEEAEEEEAE<EEEEEEEEEEEEEEEAEEEAEEEAEEEEEEEEEEEEEE	TRBV19*00(355)	TRBD1*00(55)	TRBJ1-3*00(214)		559|572|596|0|13||65.0	14|25|36|19|30||55.0	24|42|70|42|60||90.0												TGTGCCAGTAGTAGAACCAGACAGGGGGCGAAGAAGGAGGCGGGAAACACCATATATTTT	27								CASSRTRQGAKKEAGNTIYF		:::::::::0:-4:13:19:-2:1:30:42:-4:60:::	TLML_7_	RNA
5884	CLONES_TRBTLML_7__apheresis_TCR-JV_cDNA_21_TCCGTCTA_merged_170000.txt	9327	1	3.22737e-05	TGTGCCAGCAGTTTAAGAACGGGACTAGCGGGGCCGAGCTCCTACAATGAGCAGTTCTTC	EEEEAEE6AEEEEEEEEEAAEEEEEEEEEEEEAEEEEEEEEEEEEEEEEEEEEEEEEEEE	TRBV12-3*00(361),TRBV12-4*00(361)	TRBD2*00(65)	TRBJ2-1*00(164)		530|545|567|0|15||75.0;530|545|567|0|15||75.0	15|28|48|19|32||65.0	17|42|70|35|60||125.0												TGTGCCAGCAGTTTAAGAACGGGACTAGCGGGGCCGAGCTCCTACAATGAGCAGTTCTTC	21								CASSLRTGLAGPSSYNEQFF		:::::::::0:-2:15:19:1:-4:32:35:3:60:::	TLML_7_	RNA
5885	CLONES_TRBTLML_7__apheresis_TCR-JV_cDNA_21_TCCGTCTA_merged_170000.txt	9328	1	3.22737e-05	TGTGCCAGCAGTTACTCGAGTGCTAGCGGGAGCACTGGCTCCTACAATGAGCAGTTCTTC	EEEEEEEEEEEEEEEEEEEEEEEEEEEEEEEEEEEEEEEEEEEEEEEEEEEEEEEEEEEE	TRBV6-2*00(570),TRBV6-3*00(570)	TRBD2*00(50)	TRBJ2-1*00(210)		516|537|553|0|21||105.0;516|537|553|0|21||105.0	20|30|48|22|32||50.0	19|42|70|37|60||115.0												TGTGCCAGCAGTTACTCGAGTGCTAGCGGGAGCACTGGCTCCTACAATGAGCAGTTCTTC	36								CASSYSSASGSTGSYNEQFF		:::::::::0:4:21:22:-4:-2:32:37:1:60:::	TLML_7_	RNA
5886	CLONES_TRBTLML_7__apheresis_TCR-JV_cDNA_21_TCCGTCTA_merged_170000.txt	9329	1	3.22737e-05	TGTGCCAGCAGTTACCAGGGACTAGCGGGGGGCACCACCCTGTATAATGAGCAGTTCTTC	EEEEEEEEEEEEEEEEEEEEEEEE6EEEEEEEEEEEEEEEEEEEEEEEEEEEEEEEEEEE	TRBV6-2*00(245),TRBV6-3*00(245),TRBV6-5*00(229),TRBV6-1*00(214)	TRBD2*00(60)	TRBJ2-1*00(215)		516|531|553|0|15||75.0;516|531|553|0|15||75.0;519|534|556|0|15||75.0;516|528|553|0|12||60.0	16|28|48|17|29||60.0	27|42|70|45|60||75.0												TGTGCCAGCAGTTACCAGGGACTAGCGGGGGGCACCACCCTGTATAATGAGCAGTTCTTC	21								CASSYQGLAGGTTLYNEQFF		:::::::::0:-2:15:17:0:-4:29:45:-7:60:::	TLML_7_	RNA
5887	CLONES_TRBTLML_7__apheresis_TCR-JV_cDNA_21_TCCGTCTA_merged_170000.txt	9330	1	3.22737e-05	TGTGCCAGCAGTCCCTTTACATTTGAAGGGGGCGGCTATAGCAATCAGCCCCAGCATTTT	EEEEEEEEEEEEEEEEEEEEEEEEEEEEEEEEEEEEEEEEEEEEEEEEEEEEEEEEEEEE	TRBV6-4*00(275)	TRBD1*00(40)	TRBJ1-5*00(270)		518|530|555|0|12||60.0	17|25|36|26|34||40.0	16|42|70|34|60||130.0												TGTGCCAGCAGTCCCTTTACATTTGAAGGGGGCGGCTATAGCAATCAGCCCCAGCATTTT	36								CASSPFTFEGGGYSNQPQHF		:::::::::0:-5:12:26:-5:1:34:34:4:60:::	TLML_7_	RNA
5888	CLONES_TRBTLML_7__apheresis_TCR-JV_cDNA_21_TCCGTCTA_merged_170000.txt	9331	1	3.22737e-05	TGTGCCAGCAGCTTGCTCCTGAGCACGAGGGACAAAAGGGTCCAAGAGACCCAGTACTTC	EEEEEEEEEEEEEEEEEEEEEEEEEEEEEEEEEEEEAEEEEEEEEEEEEEEEEEEEEEEE	TRBV7-9*00(610)	TRBD1*00(30)	TRBJ2-5*00(235)		556|570|593|0|14||70.0	12|18|36|28|34||30.0	21|40|68|41|60||95.0												TGTGCCAGCAGCTTGCTCCTGAGCACGAGGGACAAAAGGGTCCAAGAGACCCAGTACTTC	32								CASSLLLSTRDKRVQETQYF		:::::::::0:-3:14:28:0:-6:34:41:-1:60:::	TLML_7_	RNA
5889	CLONES_TRBTLML_7__apheresis_TCR-JV_cDNA_21_TCCGTCTA_merged_170000.txt	9332	1	3.22737e-05	TGTGCCAGCAGCTTGGTACAGGATCCCAGGATTGCGCCATCCTACAATGAGCAGTTCTTC	EEEEEEEEEEEEEEEEEEEAAEEEEEEEEAEEEAEEEEEEEEEEEEEEEEEEEEEEEEEE	TRBV7-8*00(335),TRBV7-2*00(303)	TRBD1*00(25)	TRBJ2-1*00(245)		567|581|604|0|14||70.0;580|594|617|0|14||70.0	15|20|36|17|22||25.0	21|42|70|39|60||105.0												TGTGCCAGCAGCTTGGTACAGGATCCCAGGATTGCGCCATCCTACAATGAGCAGTTCTTC	32								CASSLVQDPRIAPSYNEQFF		:::::::::0:-3:14:17:-3:-4:22:39:-1:60:::	TLML_7_	RNA
5890	CLONES_TRBTLML_7__apheresis_TCR-JV_cDNA_21_TCCGTCTA_merged_170000.txt	9333	1	3.22737e-05	TGTGCCAGCAGCTTGGACGGACTAGCGGGGGACCCCCTCTACACAGATACGCAGTATTTT	EEEEEEEEEEEEEEEEEEEEEEEEEEEEEEEEEEEEEEEEEEEEEEEEEEEEEEEEEEEE	TRBV5-6*00(114)	TRBD2*00(55)	TRBJ2-3*00(235)		550|566|586|0|16||80.0	17|28|48|18|29||55.0	22|41|69|41|60||95.0												TGTGCCAGCAGCTTGGACGGACTAGCGGGGGACCCCCTCTACACAGATACGCAGTATTTT	36								CASSLDGLAGDPLYTDTQYF		:::::::::0:0:16:18:-1:-4:29:41:-2:60:::	TLML_7_	RNA
5891	CLONES_TRBTLML_7__apheresis_TCR-JV_cDNA_21_TCCGTCTA_merged_170000.txt	9334	1	3.22737e-05	TGTGCCAGCAGCTTATTTTCGTCCGGGCTAGCGGGAGGGCCCGGCGGGGAGCTGTTTTTT	EEEEEEEEEEEE7EEEEEEEE6EEEEEEEEEEEEEEEEAAAEEEEEEEEEEEEAE7EEEE	TRBV7-3*00(424)	TRBD2*00(79)	TRBJ2-2*00(220)		540|555|577|0|15||75.0	14|35|48|22|42|DA19|79.0	27|43|71|44|60||80.0												TGTGCCAGCAGCTTATTTTCGTCCGGGCTAGCGGGAGGGCCCGGCGGGGAGCTGTTTTTT	21								CASSLFSSGLAGGPGGELFF		:::::::::0:-2:15:22:2:3:42:44:-7:60:::	TLML_7_	RNA
5892	CLONES_TRBTLML_7__apheresis_TCR-JV_cDNA_21_TCCGTCTA_merged_170000.txt	9335	1	3.22737e-05	TGTGCCAGCAGCTTAGTTCAGGCGGGGGGCAGAGCTACTGGCTACAATGAGCAGTTCTTC	EEEAEEEEEEEEEEEEAEEEEEEEEEEEEEEEEEEEEEEEAAEAEEEEEEEEEEEAAEEE	TRBV7-8*00(500)	TRBD1*00(30)	TRBJ2-1*00(235)		567|583|604|0|16||80.0	18|24|36|24|30||30.0	23|42|70|41|60||95.0												TGTGCCAGCAGCTTAGTTCAGGCGGGGGGCAGAGCTACTGGCTACAATGAGCAGTTCTTC	32								CASSLVQAGGRATGYNEQFF		:::::::::0:-1:16:24:-6:0:30:41:-3:60:::	TLML_7_	RNA
5893	CLONES_TRBTLML_7__apheresis_TCR-JV_cDNA_21_TCCGTCTA_merged_170000.txt	9336	1	3.22737e-05	TGTGCCAGCAGCTTAGCTCGGGGGGGAGGGTCGAGCGGTTTTGGGCAGCCCCAGCATTTT	EEEEEEEEEEEEEEEEEAEAEEEEEEEEEEEEEEEEEEEEEEEEEEEEEEEEEEEEEEEE	TRBV7-6*00(345),TRBV7-7*00(313)	TRBD2*00(35)	TRBJ1-5*00(215)		576|593|613|0|17||85.0;585|602|622|0|17||85.0	25|32|48|23|30||35.0	27|42|70|45|60||75.0												TGTGCCAGCAGCTTAGCTCGGGGGGGAGGGTCGAGCGGTTTTGGGCAGCCCCAGCATTTT	32								CASSLARGGGSSGFGQPQHF		:::::::::0:0:17:23:-9:0:30:45:-7:60:::	TLML_7_	RNA
5894	CLONES_TRBTLML_7__apheresis_TCR-JV_cDNA_21_TCCGTCTA_merged_170000.txt	9337	1	3.22737e-05	TGTGCCAGCAGCTTAGATCAGGACAGACAGGATACCTGAGATGGTGAAAAACTGTTTTTT	EEEEEEEEEEEEEEEEEEEEEEEEEEEEEEEEEEEEEEEEEEEEAEEEEEEEEEEEEEEE	TRBV11-2*00(475),TRBV11-3*00(443)	TRBD1*00(30)	TRBJ1-4*00(220)		522|541|559|0|19||95.0;521|540|558|0|19||95.0	13|19|36|20|26||30.0	27|43|71|44|60||80.0												TGTGCCAGCAGCTTAGATCAGGACAGACAGGATACCTGAGATGGTGAAAAACTGTTTTTT	32								CASSLDQDRQDT*DGEKLFF		:::::::::0:2:19:20:-1:-5:26:44:-7:60:::	TLML_7_	RNA
5895	CLONES_TRBTLML_7__apheresis_TCR-JV_cDNA_21_TCCGTCTA_merged_170000.txt	9338	1	3.22737e-05	TGTGCCAGCAGCTTAAAATTCCGGGGTACGGCGGGCAGCTCCTACAATGAGCAGTTCTTC	EEEEAEEEEEEEEEEEEEEEEEAEEEEEEEEEEEEEEEEEEEEEEEEEAEEEEEEEEEEE	TRBV7-9*00(113)	TRBD1*00(25),TRBD2*00(25)	TRBJ2-1*00(260)		556|571|593|0|15||75.0	10|15|36|20|25||25.0;14|19|48|20|25||25.0	18|42|70|36|60||120.0												TGTGCCAGCAGCTTAAAATTCCGGGGTACGGCGGGCAGCTCCTACAATGAGCAGTTCTTC	32								CASSLKFRGTAGSSYNEQFF		:::::::::0:-2:15:20:2:-9:25:36:2:60:::	TLML_7_	RNA
5896	CLONES_TRBTLML_7__apheresis_TCR-JV_cDNA_21_TCCGTCTA_merged_170000.txt	9339	1	3.22737e-05	TGTGCCAGCAGCTCTCGCCCGGGACTAGCGGGAGTAGGGAGGTCCTACGAGCAGTACTTC	EEEEEEEEEEEEEEEEEEEEEEEEEEEEEEEEEEEEEEEEEEEEEEEEEEEEEEEEEEEE	TRBV7-2*00(270)	TRBD2*00(85)	TRBJ2-7*00(239)		580|593|617|0|13||65.0	13|30|48|17|34||85.0	16|39|67|37|60|SC20G|99.0												TGTGCCAGCAGCTCTCGCCCGGGACTAGCGGGAGTAGGGAGGTCCTACGAGCAGTACTTC	36								CASSSRPGLAGVGRSYEQYF		:::::::::0:-4:13:17:3:-2:34:37:4:60:::	TLML_7_	RNA
5897	CLONES_TRBTLML_7__apheresis_TCR-JV_cDNA_21_TCCGTCTA_merged_170000.txt	9340	1	3.22737e-05	TGTGCCAGCAGCTCGTATAGGCGACAGGGTCAAGCAAGTGGGGCCAACGTCCTGACTTTC	EEEEEEEEEEEEEEEEEEEEEEEEEEEEEEEEEEEEEEEEEEEEEEEEE6EEEEEEEEEE	TRBV11-2*00(595),TRBV11-1*00(547),TRBV11-3*00(547)	TRBD1*00(35)	TRBJ2-6*00(180)		522|535|559|0|13||65.0;531|544|568|0|13||65.0;521|534|558|0|13||65.0	14|21|36|22|29||35.0	23|45|73|38|60||110.0												TGTGCCAGCAGCTCGTATAGGCGACAGGGTCAAGCAAGTGGGGCCAACGTCCTGACTTTC	21								CASSSYRRQGQASGANVLTF		:::::::::0:-4:13:22:-2:-3:29:38:-3:60:::	TLML_7_	RNA
5898	CLONES_TRBTLML_7__apheresis_TCR-JV_cDNA_21_TCCGTCTA_merged_170000.txt	9341	1	3.22737e-05	TGTGCCAGCAGCTCGGCCGGGACGACTAGCGGGAGGGATCTTCAAGAGACCCAGTACTTC	EEEEEEEEEAEEEEEEAEEEEEEEAEEEEEEEEEEEEEAEEEEEEEEEEEEEEEEEEEEE	TRBV7-2*00(285),TRBV7-8*00(253)	TRBD2*00(70)	TRBJ2-5*00(230)		580|593|617|0|13||65.0;567|580|604|0|13||65.0	18|32|48|23|37||70.0	22|40|68|42|60||90.0												TGTGCCAGCAGCTCGGCCGGGACGACTAGCGGGAGGGATCTTCAAGAGACCCAGTACTTC	32								CASSSAGTTSGRDLQETQYF		:::::::::0:-4:13:23:-2:0:37:42:-2:60:::	TLML_7_	RNA
5899	CLONES_TRBTLML_7__apheresis_TCR-JV_cDNA_21_TCCGTCTA_merged_170000.txt	9342	1	3.22737e-05	TGTGCCAGCAGCTATCGGGTAGCGGGATGGAGGGTCAGTCCGCAAGAGACCCAGTACTTC	EEEEEEEEEEEEEEEEEEEEEEEEEEEEEEEEEEEEEEEEEEEEEEEEEEEEEEEEEEEE	TRBV2*00(211)	TRBD2*00(40)	TRBJ2-5*00(230)		518|529|555|0|11||55.0	21|29|48|19|27||40.0	22|40|68|42|60||90.0												TGTGCCAGCAGCTATCGGGTAGCGGGATGGAGGGTCAGTCCGCAAGAGACCCAGTACTTC	36								CASSYRVAGWRVSPQETQYF		:::::::::0:-6:11:19:-5:-3:27:42:-2:60:::	TLML_7_	RNA
5900	CLONES_TRBTLML_7__apheresis_TCR-JV_cDNA_21_TCCGTCTA_merged_170000.txt	9343	1	3.22737e-05	TGTGCCAGCAGCCCCCGCCGGGAGTCTGGTCTAATTGGCGCCTACAATGAGCAGTTCTTC	EEEEEEEEEAEEEEEEAEEEEEEEEEEEEEEEAEEEEAEEEEAEEEEEEEEEEEEEEEEE	TRBV7-9*00(400)	TRBD1*00(30),TRBD2*00(30)	TRBJ2-1*00(240)		556|568|593|0|12||60.0	10|16|36|17|23||30.0;14|20|48|17|23||30.0	22|42|70|40|60||100.0												TGTGCCAGCAGCCCCCGCCGGGAGTCTGGTCTAATTGGCGCCTACAATGAGCAGTTCTTC	32								CASSPRRESGLIGAYNEQFF		:::::::::0:-5:12:17:2:-8:23:40:-2:60:::	TLML_7_	RNA
5901	CLONES_TRBTLML_7__apheresis_TCR-JV_cDNA_21_TCCGTCTA_merged_170000.txt	9344	1	3.22737e-05	TGTGCCAGCAGCCCCGTACTTATGGGGTGGAGCGGGACAGAAACCGGGGAGCTGTTTTTT	EEEEEEEEEEEEEEEEEEEEEEAEEEEEEEEAEEEEEEEAEEEEEEEEEEEEEEEEEEEE	TRBV7-2*00(600)	TRBD1*00(40),TRBD2*00(35)	TRBJ2-2*00(230)		580|592|617|0|12||60.0	11|19|36|32|40||40.0;22|29|48|30|37||35.0	25|43|71|42|60||90.0												TGTGCCAGCAGCCCCGTACTTATGGGGTGGAGCGGGACAGAAACCGGGGAGCTGTTTTTT	32								CASSPVLMGWSGTETGELFF		:::::::::0:-5:12:32:1:-5:40:42:-5:60:::	TLML_7_	RNA
5902	CLONES_TRBTLML_7__apheresis_TCR-JV_cDNA_21_TCCGTCTA_merged_170000.txt	9345	1	3.22737e-05	TGTGCCAGCAGCCCGGGACAGGGTCCCTATCAAAGCTCCTATAATTCACCCCTCCACTTT	EAEEEENNNNNNNNNNNNNNNNNNNNNNNNNNNNNEEEEEEEEEEEEEEEEEEEEEEEEE	TRBV7-2*00(714)	TRBD1*00(55)	TRBJ1-6*00(259)		580|592|617|0|12||60.0	10|21|36|12|23||55.0	18|45|73|33|60||135.0												TGTGCCAGCAGCCCGGGACAGGGTCCCTATCAAAGCTCCTATAATTCACCCCTCCACTTT	32								CASSPGQGPYQSSYNSPLHF		:::::::::0:-5:12:12:2:-3:23:33:2:60:::	TLML_7_	RNA
5903	CLONES_TRBTLML_7__apheresis_TCR-JV_cDNA_21_TCCGTCTA_merged_170000.txt	9346	1	3.22737e-05	TGTGCCAGCAGCCGGGGACTAGCGGGAGGGCCCCTCTTCTCCTACAATGAGCAGTTCTTC	EE6EAAEEEEEEEEEEEAEEEEEEEEEEEAEEEEAAEAEEEE6EEEEEEE<EEEAEEEEE	TRBV5-6*00(585)	TRBD2*00(95)	TRBJ2-1*00(234)		550|562|586|0|12||60.0	16|35|48|14|33||95.0	20|42|70|38|60||110.0												TGTGCCAGCAGCCGGGGACTAGCGGGAGGGCCCCTCTTCTCCTACAATGAGCAGTTCTTC	21								CASSRGLAGGPLFSYNEQFF		:::::::::0:-4:12:14:0:3:33:38:0:60:::	TLML_7_	RNA
5904	CLONES_TRBTLML_7__apheresis_TCR-JV_cDNA_21_TCCGTCTA_merged_170000.txt	9347	1	3.22737e-05	TGTGCCAGCAGCCGAGGGGTTAGCGGCATCTTGCCCCTAAGCACAGATACGCAGTATTTT	EEEEEEEEEEEEEEEEEEEEEEEEEEEEEEEEEEEEEEEEEEEEEEEEEEEEEEEEEEEE	TRBV11-2*00(210)	TRBD2*00(30)	TRBJ2-3*00(245)		522|534|559|0|12||60.0	21|27|48|20|26||30.0	20|41|69|39|60||105.0												TGTGCCAGCAGCCGAGGGGTTAGCGGCATCTTGCCCCTAAGCACAGATACGCAGTATTTT	36								CASSRGVSGILPLSTDTQYF		:::::::::0:-5:12:20:-5:-5:26:39:0:60:::	TLML_7_	RNA
5905	CLONES_TRBTLML_7__apheresis_TCR-JV_cDNA_21_TCCGTCTA_merged_170000.txt	9348	1	3.22737e-05	TGTGCCAGCAGCGTCTACTTGGGCGGGGGACTACCAAAAGGCTACTATGGCTACACCTTC	EEEEEEEEEEEEEEEEEEEEEEEEEEEEEEEEEAAEEEEEEEEEEAEEEEEEEEEEEEAE	TRBV7-2*00(584)	TRBD2*00(35)	TRBJ1-2*00(225)		580|592|617|0|12||60.0	16|23|48|26|33||35.0	23|40|68|43|60||85.0												TGTGCCAGCAGCGTCTACTTGGGCGGGGGACTACCAAAAGGCTACTATGGCTACACCTTC	32								CASSVYLGGGLPKGYYGYTF		:::::::::0:-5:12:26:0:-9:33:43:-3:60:::	TLML_7_	RNA
5906	CLONES_TRBTLML_7__apheresis_TCR-JV_cDNA_21_TCCGTCTA_merged_170000.txt	9349	1	3.22737e-05	TGTGCCAGCAGCGTAGCCCCCGGGACTAGCGGGGGACTTAGCACAGATACGCAGTATTTT	EEEEEEEEEEEEEEEE<AEAAEEEEEEEEEEEEEEEEEEEEEEEEEEEEEEEEEEEEEEE	TRBV9*00(395)	TRBD2*00(75)	TRBJ2-3*00(234)		559|576|595|0|17||85.0	13|28|48|18|33||75.0	19|41|69|38|60||110.0												TGTGCCAGCAGCGTAGCCCCCGGGACTAGCGGGGGACTTAGCACAGATACGCAGTATTTT	27								CASSVAPGTSGGLSTDTQYF		:::::::::0:1:17:18:3:-4:33:38:1:60:::	TLML_7_	RNA
5907	CLONES_TRBTLML_7__apheresis_TCR-JV_cDNA_21_TCCGTCTA_merged_170000.txt	9350	1	3.22737e-05	TGTGCCAGCAGCGCCACGGGGCGGGAGGGCCCCCCTCTAATATACAATGAGCAGTTCTTC	EEEEEEEEEEEEEEEEEEEEEEEEEEEEEEEEEEEEEEEEEEEEEEEEEEEEEEEEEEEE	TRBV9*00(120)	TRBD2*00(60)	TRBJ2-1*00(230)		559|572|595|0|13||65.0	23|35|48|20|32||60.0	24|42|70|42|60||90.0												TGTGCCAGCAGCGCCACGGGGCGGGAGGGCCCCCCTCTAATATACAATGAGCAGTTCTTC	36								CASSATGREGPPLIYNEQFF		:::::::::0:-3:13:20:-7:3:32:42:-4:60:::	TLML_7_	RNA
5908	CLONES_TRBTLML_7__apheresis_TCR-JV_cDNA_21_TCCGTCTA_merged_170000.txt	9351	1	3.22737e-05	TGTGCCAGCAGCACTCCCACCGGGACAGGGGGCTCGTTTCCTGGAAACACCATATATTTT	EEEEEEEEEEEEEEEEEEEEEEEEEEEEEEEEEEEEEAEEEEEEEEEEEEEEEEEEEEEE	TRBV7-9*00(670)	TRBD1*00(70)	TRBJ1-3*00(240)		556|568|593|0|12||60.0	10|24|36|19|33||70.0	22|42|70|40|60||100.0												TGTGCCAGCAGCACTCCCACCGGGACAGGGGGCTCGTTTCCTGGAAACACCATATATTTT	32								CASSTPTGTGGSFPGNTIYF		:::::::::0:-5:12:19:2:0:33:40:-2:60:::	TLML_7_	RNA
5909	CLONES_TRBTLML_7__apheresis_TCR-JV_cDNA_21_TCCGTCTA_merged_170000.txt	9352	1	3.22737e-05	TGTGCCAGCAGCACCACCCGGGATTTAGCCCTTCTTGCGACCTACAATGAGCAGTTCTTC	EEEEEEEEEEEEEEEEEEEEEEEEEEEEEEEEEEEEEEEEEEEEEEEEEEEEEEEEEEEE	TRBV7-9*00(485)	TRBD1*00(35),TRBD2*00(35)	TRBJ2-1*00(135)		556|568|593|0|12||60.0	9|16|36|16|23||35.0;13|20|48|16|23||35.0	22|42|70|40|60||100.0												TGTGCCAGCAGCACCACCCGGGATTTAGCCCTTCTTGCGACCTACAATGAGCAGTTCTTC	36								CASSTTRDLALLATYNEQFF		:::::::::0:-5:12:16:3:-8:23:40:-2:60:::	TLML_7_	RNA
5910	CLONES_TRBTLML_7__apheresis_TCR-JV_cDNA_21_TCCGTCTA_merged_170000.txt	9355	1	3.22737e-05	TGTGCAAGACGAACCTATCCTCCGCCCACTAGCGGGGGTTCGACAGATACGCAGTATTTT	EEE6EEEEEAEAEEEEEEEEEAEEEEE6EEEEAE<EEEEEEEEEEEEEEEEEAEEEEEEE	TRBV12-2*00(260)	TRBD2*00(45)	TRBJ2-3*00(230)		526|534|563|0|8||40.0	19|28|48|27|36||45.0	23|41|69|42|60||90.0												TGTGCAAGACGAACCTATCCTCCGCCCACTAGCGGGGGTTCGACAGATACGCAGTATTTT	21								CARRTYPPPTSGGSTDTQYF		:::::::::0:-9:8:27:-3:-4:36:42:-3:60:::	TLML_7_	RNA
5911	CLONES_TRBTLML_7__apheresis_TCR-JV_cDNA_21_TCCGTCTA_merged_170000.txt	9356	1	3.22737e-05	TGTATCTCTGTGCCAGAAGCTTATGGCGCTAGCGCGGTGAACACAGATACGCAGTATTTT	EEEEEEEEEEEEEEEEEEEEEEEEEEAEEEEEEEEEEEEEEEEEEAEEEEEEEEEEEEEE	TRBV7-5*00(360)	TRBD2*00(30)	TRBJ2-3*00(235)		548|571|592|0|23||115.0	6|12|48|26|32||30.0	22|41|69|41|60||95.0												TGTATCTCTGTGCCAGAAGCTTATGGCGCTAGCGCGGTGAACACAGATACGCAGTATTTT	32								CISVPEAYGASAVNTDTQYF		:::::::::0:-1:23:26:10:-20:32:41:-2:60:::	TLML_7_	RNA
5912	CLONES_TRBTLML_7__apheresis_TCR-JV_cDNA_21_TCCGTCTA_merged_170000.txt	9357	1	3.22737e-05	TGCGCCAGCAGTCTACTCTTAGGACTAGCGGGAGGGCCTCACTACAATGAGCAGTTCTTC	EEEEEEEEEEEEEEEEEEEEEEEEEEEEEEEEEEEEEEEEEEEEEEEEEEEEEEEEEEEE	TRBV23-1*00(209)	TRBD2*00(85)	TRBJ2-1*00(235)		580|593|617|0|13||65.0	17|34|48|21|38||85.0	23|42|70|41|60||95.0												TGCGCCAGCAGTCTACTCTTAGGACTAGCGGGAGGGCCTCACTACAATGAGCAGTTCTTC	36								CASSLLLGLAGGPHYNEQFF		:::::::::0:-4:13:21:-1:2:38:41:-3:60:::	TLML_7_	RNA
5913	CLONES_TRBTLML_7__apheresis_TCR-JV_cDNA_21_TCCGTCTA_merged_170000.txt	9358	1	3.22737e-05	TGCGCCAGCAGCTTAAGACTAGCGGGGGCCTCCTTCTCTGGGGCCAACGTCCTGACTTTC	EEEEEEAEEEEEEEAEEAEEAEEEEEEEEEEEEEEE6EEEEEEEEEEEEEEEEEEEEEEE	TRBV5-1*00(925)	TRBD2*00(50)	TRBJ2-6*00(265)		554|568|590|0|14||70.0	18|28|48|16|26||50.0	20|45|73|35|60||125.0												TGCGCCAGCAGCTTAAGACTAGCGGGGGCCTCCTTCTCTGGGGCCAACGTCCTGACTTTC	21								CASSLRLAGASFSGANVLTF		:::::::::0:-2:14:16:-2:-4:26:35:0:60:::	TLML_7_	RNA
5914	CLONES_TRBTLML_7__apheresis_TCR-JV_cDNA_21_TCCGTCTA_merged_170000.txt	9359	1	3.22737e-05	TGCGCCAGCAGCCCCACCGGGACAGGGTCGATGTTATCCGGGGCCAACGTCCTGACTTTC	EEEAEAEEEEEEEEEEEAEEEEEEEAEEEEEEEEEEEEEEAEEEEEEEEAEEEEEEEEEE	TRBV5-1*00(490)	TRBD1*00(55)	TRBJ2-6*00(245)		554|566|590|0|12||60.0	10|21|36|16|27||55.0	24|45|73|39|60||105.0												TGCGCCAGCAGCCCCACCGGGACAGGGTCGATGTTATCCGGGGCCAACGTCCTGACTTTC	32								CASSPTGTGSMLSGANVLTF		:::::::::0:-4:12:16:2:-3:27:39:-4:60:::	TLML_7_	RNA
5915	CLONES_TRBTLML_7__apheresis_TCR-JV_cDNA_21_TCCGTCTA_merged_170000.txt	9360	1	3.22737e-05	TGCGCCAGCAGCCAAGTCGGGACAGCCACTAGCGGGCCTACCTACAATGAGCAGTTCTTC	EEEEEEEEEEEEEEEEEEEEEEEEEEEEEEEEEEEEEEEEEEEEEEEEEEEEEEEEEEEE	TRBV4-3*00(95)	TRBD2*00(45),TRBD1*00(40)	TRBJ2-1*00(150)		537|553|574|0|16||80.0	19|28|48|27|36||45.0;11|19|36|17|25||40.0	22|42|70|40|60||100.0												TGCGCCAGCAGCCAAGTCGGGACAGCCACTAGCGGGCCTACCTACAATGAGCAGTTCTTC	36								CASSQVGTATSGPTYNEQFF		:::::::::0:-1:16:27:-3:-4:36:40:-2:60:::	TLML_7_	RNA
5916	CLONES_TRBTLML_7__apheresis_TCR-JV_cDNA_21_TCCGTCTA_merged_170000.txt	9361	1	3.22737e-05	TGCGCCAGCAGCCAAGTACTAGGGACTAGCGGGAGTATTAGCACAGATACGCAGTATTTT	EEEEEEEEEEEEEEEEEEEEEEEEEEEEEEEEEEEEEEEEEEEEEEEEEEEEEEEEEEEE	TRBV4-3*00(150),TRBV4-1*00(134),TRBV4-2*00(134)	TRBD2*00(70)	TRBJ2-3*00(250)		537|553|574|0|16||80.0;537|553|574|0|16||80.0;537|553|574|0|16|ST539C|64.0	16|30|48|21|35||70.0	19|41|69|38|60||110.0												TGCGCCAGCAGCCAAGTACTAGGGACTAGCGGGAGTATTAGCACAGATACGCAGTATTTT	36								CASSQVLGTSGSISTDTQYF		:::::::::0:-1:16:21:0:-2:35:38:1:60:::	TLML_7_	RNA
5917	CLONES_TRBTLML_7__apheresis_TCR-JV_cDNA_21_TCCGTCTA_merged_170000.txt	9362	1	3.22737e-05	TGCGCCAGCAGCCAAGCCCCCTTTAGCGGGGGGGCCGGTAACACCGGGGAGCTGTTTTTT	EEEEEEEEEAEEEEEEEEAEEEEEEEEEEEEEEEEEEEEEEEEEEEEEEEEEEEEEEEEE	TRBV4-3*00(500),TRBV4-2*00(484)	TRBD2*00(49)	TRBJ2-2*00(145)		537|553|574|0|16||80.0;537|553|574|0|16|ST539C|64.0	21|34|48|23|36|SA28G|49.0	22|43|71|39|60||105.0												TGCGCCAGCAGCCAAGCCCCCTTTAGCGGGGGGGCCGGTAACACCGGGGAGCTGTTTTTT	32								CASSQAPFSGGAGNTGELFF		:::::::::0:-1:16:23:-5:2:36:39:-2:60:::	TLML_7_	RNA
5918	CLONES_TRBTLML_7__apheresis_TCR-JV_cDNA_21_TCCGTCTA_merged_170000.txt	9363	1	3.22737e-05	TGCGCCAGCAGCCAAGGCGTGCACCGTCTCTAGTGAGGCAAGGGAGAGACCCAGTACTTC	EEEEEEEEEEEEEEEEEEEEEEEEEEEEEEEEEEEEEEEEEEEEEEEEEEEEEEEEEEEE	TRBV4-3*00(155),TRBV4-2*00(139)	TRBD2*00(25)	TRBJ2-5*00(220)		537|553|574|0|16||80.0;537|553|574|0|16|ST539C|64.0	8|13|48|29|34||25.0	24|40|68|44|60||80.0												TGCGCCAGCAGCCAAGGCGTGCACCGTCTCTAGTGAGGCAAGGGAGAGACCCAGTACTTC	36								CASSQGVHRL**GKGETQYF		:::::::::0:-1:16:29:8:-19:34:44:-4:60:::	TLML_7_	RNA
5919	CLONES_TRBTLML_7__apheresis_TCR-JV_cDNA_21_TCCGTCTA_merged_170000.txt	9364	1	3.22737e-05	TGCGCCAGCAGCCAAGGAATTCTGGTGACTAGCGGGGGCTACGGGGAGACCCAGTACTTC	EEEEEEEEEEEEEEEEEEEEAEEE<EEEEEAEEEEEEEEEEEEEEEEEEEEEEEEEEEEE	TRBV4-3*00(595),TRBV4-2*00(579)	TRBD2*00(50)	TRBJ2-5*00(110)		537|553|574|0|16||80.0;537|553|574|0|16|ST539C|64.0	18|28|48|26|36||50.0	25|40|68|45|60||75.0												TGCGCCAGCAGCCAAGGAATTCTGGTGACTAGCGGGGGCTACGGGGAGACCCAGTACTTC	27								CASSQGILVTSGGYGETQYF		:::::::::0:-1:16:26:-2:-4:36:45:-5:60:::	TLML_7_	RNA
5920	CLONES_TRBTLML_7__apheresis_TCR-JV_cDNA_21_TCCGTCTA_merged_170000.txt	9365	1	3.22737e-05	TGCGCCAGCAGCCAAGAGATCCCATGGGCTAGCGGGGTAGCCAAAAACATTCAGTACTTC	EEEEEAEEEEEEEEEAEEEEEEEEEEAEEEEEEEE<EEEEEEEEEEEEEEEEEEEEEEEA	TRBV4-3*00(900)	TRBD2*00(40)	TRBJ2-4*00(255)		537|554|574|0|17||85.0	20|28|48|28|36||40.0	19|42|70|37|60||115.0												TGCGCCAGCAGCCAAGAGATCCCATGGGCTAGCGGGGTAGCCAAAAACATTCAGTACTTC	27								CASSQEIPWASGVAKNIQYF		:::::::::0:0:17:28:-4:-4:36:37:1:60:::	TLML_7_	RNA
5921	CLONES_TRBTLML_7__apheresis_TCR-JV_cDNA_21_TCCGTCTA_merged_170000.txt	9366	1	3.22737e-05	TGCGCCAGCAGCAAAAACCCGGGACAGGGCATTTCAGGGAACACCGGGGAGCTGTTTTTT	EEEEEEEEEEENNNNNNNNNNNNNNNNNNNNNNNNNNNEEEEEEEEEEEAEEEEEEEEEE	TRBV5-1*00(780)	TRBD1*00(60)	TRBJ2-2*00(250)		554|566|590|0|12||60.0	9|21|36|17|29||60.0	21|43|71|38|60||110.0												TGCGCCAGCAGCAAAAACCCGGGACAGGGCATTTCAGGGAACACCGGGGAGCTGTTTTTT	32								CASSKNPGQGISGNTGELFF		:::::::::0:-4:12:17:3:-3:29:38:-1:60:::	TLML_7_	RNA
5922	CLONES_TRBTLML_7__apheresis_TCR-JV_cDNA_21_TCCGTCTA_merged_170000.txt	9367	1	3.22737e-05	TGCAGTGCTAGACGAAAACACCAAGACAGGGAGGACTCCTATAATTCACCCCTCCACTTT	EEEEEEEEEEEEEEEEEEEEEEEEEEEEEEEEEEEEEEEEEEEEEEEEEEAAAAA?????	TRBV20-1*00(1089)	TRBD1*00(35),TRBD2*00(30)	TRBJ1-6*00(100)		759|771|793|0|12||60.0	14|21|36|24|31||35.0;25|31|48|28|34||30.0	20|45|73|35|60||125.0												TGCAGTGCTAGACGAAAACACCAAGACAGGGAGGACTCCTATAATTCACCCCTCCACTTT	30								CSARRKHQDREDSYNSPLHF		:::::::::0:-2:12:24:-2:-3:31:35:0:60:::	TLML_7_	RNA
5923	CLONES_TRBTLML_7__apheresis_TCR-JV_cDNA_21_TCCGTCTA_merged_170000.txt	9368	1	3.22737e-05	TGCAGTGCTAGAGCCCCTCCGGGGGCATCACCCGATCCTAGCACAGATACGCAGTATTTT	EEEEEEEEEEEEEEEEEEEEEEEEEEEEEEEEEEEEEEEEEEEEEEEEEEEEEEEEEEEE	TRBV20-1*00(135)	TRBD1*00(30),TRBD2*00(30)	TRBJ2-3*00(255)		759|772|793|0|13||65.0	18|24|36|20|26||30.0;0|6|48|14|20||30.0	18|41|69|37|60||115.0												TGCAGTGCTAGAGCCCCTCCGGGGGCATCACCCGATCCTAGCACAGATACGCAGTATTTT	36								CSARAPPGASPDPSTDTQYF		:::::::::0:-1:13:20:-6:0:26:37:2:60:::	TLML_7_	RNA
5924	CLONES_TRBTLML_7__apheresis_TCR-JV_cDNA_21_TCCGTCTA_merged_170000.txt	9369	1	3.22737e-05	TGCAGCGTCGTGAGGCCCAGGGGATTTAGCTCTCGGAAAACCTACAATGAGCAGTTCTTC	EEEEEEEEEEAEEEEEEEEEEEEEEEEEEEEEEEEEEEEEEEEEEEEEEEEEEEEEEEEE	TRBV29-1*00(225)	TRBD1*00(30)	TRBJ2-1*00(240)		700|708|734|0|8||40.0	16|22|36|17|23||30.0	22|42|70|40|60||100.0												TGCAGCGTCGTGAGGCCCAGGGGATTTAGCTCTCGGAAAACCTACAATGAGCAGTTCTTC	32								CSVVRPRGFSSRKTYNEQFF		:::::::::0:-6:8:17:-4:-2:23:40:-2:60:::	TLML_7_	RNA
5925	CLONES_TRBTLML_7__apheresis_TCR-JV_cDNA_21_TCCGTCTA_merged_170000.txt	9372	1	3.22737e-05	TGTGCCAGCATAGTTAATGAGACTAGCGGGAGTAAAGCTCCTACAATGAGCAGTTCTTC	EEAE<EEEEEEEEEEEEEEEEEEEEEEEEEEAEEEEEEEEEEEEEEEEAEEEEEEEEEE	TRBV21-1*00(335)	TRBD2*00(60)	TRBJ2-1*00(260)		544|554|581|0|10||50.0	18|30|48|20|32||60.0	18|42|70|35|59||120.0												TGTGCCAGCATAGTTAATGAGACTAGCGGGAGTAAAGCTCCTACAATGAGCAGTTCTTC	27								CASIVNETSG_*SSYNEQFF		:::::::::0:-7:10:20:-2:-2:32:35:2:59:::	TLML_7_	RNA
5926	CLONES_TRBTLML_7__apheresis_TCR-JV_cDNA_21_TCCGTCTA_merged_170000.txt	9373	1	3.22737e-05	TGTGCCAGCAGTGAGAGTGGCGTTATGGCGTACCCCAAGCATACAATGAGCAGTTCTTC	EEEEEEEEEEEEEEEEEEEEEEEEEEEEEEEEEEEEEEEEEEEEEEEE<EEEEAEEEEE	TRBV2*00(140)		TRBJ2-1*00(230)		518|532|555|0|14||70.0		24|42|70|41|59||90.0												TGTGCCAGCAGTGAGAGTGGCGTTATGGCGTACCCCAAGCATACAATGAGCAGTTCTTC	27								CASSESGVMA_PQAYNEQFF		:::::::::0:-3:14:::::41:-4:59:::	TLML_7_	RNA
5927	CLONES_TRBTLML_7__apheresis_TCR-JV_cDNA_21_TCCGTCTA_merged_170000.txt	9374	1	3.22737e-05	TGTGCCAGCAGCTTACCCGGGGACTAGCGTCTCCTAGCTCCTACAATGAGCAGTTCTTC	EEEEEEEEEEEEEEEEEEEEEEEEEEEEEEEEEEEEEEEEEEEEEEEEEEEEEEEEEEE	TRBV7-3*00(295)	TRBD2*00(50)	TRBJ2-1*00(260)		540|555|577|0|15||75.0	16|26|48|19|29||50.0	18|42|70|35|59||120.0												TGTGCCAGCAGCTTACCCGGGGACTAGCGTCTCCTAGCTCCTACAATGAGCAGTTCTTC	36								CASSLPGD*R_PSSYNEQFF		:::::::::0:-2:15:19:0:-6:29:35:2:59:::	TLML_7_	RNA
5928	CLONES_TRBTLML_7__apheresis_TCR-JV_cDNA_21_TCCGTCTA_merged_170000.txt	9375	1	3.22737e-05	TGTGCCAGCAGCCAAGTTCCCGGGCGCTGGGAGGGTTAAGGGGGACAAGGAAGTATTTT	EEEEEEEEEEEA<6EEEEEEAEEEEEEE<EEAEEEEAEEEEEAEEEEEEEEAEEEEEEE	TRBV4-2*00(300),TRBV4-3*00(284)	TRBD1*00(35),TRBD2*00(35)	TRBJ2-3*00(180)		537|553|574|0|16||80.0;537|553|574|0|16|SC539T|64.0	8|15|36|17|24||35.0;12|19|48|17|24||35.0	33|41|69|51|59||40.0												TGTGCCAGCAGCCAAGTTCCCGGGCGCTGGGAGGGTTAAGGGGGACAAGGAAGTATTTT	21								CASSQVPGRW_GLRGTRKYF		:::::::::0:-1:16:17:4:-9:24:51:-13:59:::	TLML_7_	RNA
5929	CLONES_TRBTLML_7__apheresis_TCR-JV_cDNA_21_TCCGTCTA_merged_170000.txt	9376	1	3.22737e-05	TGTGCCAGCAGCAAAGCGCACAGGTCTTTATTGGACCCCATAATGAAAAACTGTTTTTT	EEEEEEAEAEEEEEEEEEEEEEEEEEEEEEEEEEAEEEEEEAEEEEEEEAEEEEEEEEE	TRBV21-1*00(515)	TRBD1*00(25)	TRBJ1-4*00(235)		544|563|581|0|19||95.0	15|20|36|19|24||25.0	24|43|71|40|59||95.0												TGTGCCAGCAGCAAAGCGCACAGGTCTTTATTGGACCCCATAATGAAAAACTGTTTTTT	32								CASSKAHRSL_GPHNEKLFF		:::::::::0:2:19:19:-3:-4:24:40:-4:59:::	TLML_7_	RNA
5930	CLONES_TRBTLML_7__apheresis_TCR-JV_cDNA_21_TCCGTCTA_merged_170000.txt	9377	1	3.22737e-05	TGTGCCAGCAGCAAAAATACCCAAGGAGGACGGGGTCGTACGGAAACACCATATATTTT	EEEEEEEEEEEEEEEEEEEEEEEEEEEEEEAEEEEEEEEEEEEEEEEEEEEEEEEEEEE	TRBV21-1*00(500)	TRBD2*00(25)	TRBJ1-3*00(200)		544|559|581|0|15||75.0	26|31|48|24|29||25.0	24|42|70|41|59||90.0												TGTGCCAGCAGCAAAAATACCCAAGGAGGACGGGGTCGTACGGAAACACCATATATTTT	32								CASSKNTQGG_GSYGNTIYF		:::::::::0:-2:15:24:-10:-1:29:41:-4:59:::	TLML_7_	RNA
5931	CLONES_TRBTLML_7__apheresis_TCR-JV_cDNA_21_TCCGTCTA_merged_170000.txt	9378	1	3.22737e-05	TGCGCCAGCGCCTTGACCGGGACAGCGCGTTGGGTCCGAACACCGGGGAGCTGTTTTTT	EEEEEEEEEEEEEEEEEEEEEEEEEEEEEEEEEEEEEEEEEEEEEEEEEEEEEEEEEEE	TRBV23-1*00(194)	TRBD1*00(45)	TRBJ2-2*00(255)		580|589|617|0|9||45.0	10|19|36|16|25||45.0	20|43|71|36|59||115.0												TGCGCCAGCGCCTTGACCGGGACAGCGCGTTGGGTCCGAACACCGGGGAGCTGTTTTTT	36								CASALTGTAR_GPNTGELFF		:::::::::0:-8:9:16:2:-5:25:36:0:59:::	TLML_7_	RNA
5932	CLONES_TRBTLML_7__apheresis_TCR-JV_cDNA_21_TCCGTCTA_merged_170000.txt	9379	1	3.22737e-05	TGCGCCAGCAGTGAGTCGGGACTAGCGGGAGGGCCCGGGGTACAGATACGCAGTATTTT	EEEEEEEEEEEEEEEEEEEEEEEEEEAEEEEEEEAA<EEEEEEEEEEEEEEEEEEEEEE	TRBV10-1*00(529)	TRBD2*00(90)	TRBJ2-3*00(230)		533|551|570|0|18||90.0	17|35|48|18|36||90.0	23|41|69|41|59||90.0												TGCGCCAGCAGTGAGTCGGGACTAGCGGGAGGGCCCGGGGTACAGATACGCAGTATTTT	27								CASSESGLAG_ARGTDTQYF		:::::::::0:1:18:18:-1:3:36:41:-3:59:::	TLML_7_	RNA
5933	CLONES_TRBTLML_7__apheresis_TCR-JV_cDNA_21_TCCGTCTA_merged_170000.txt	9382	1	3.22737e-05	TGTGCCAGCAGTTTTCGGGACGGAGTCGCTATCACTTATGAACACTGAAGCTTTCTTT	AEEEEAE6EEEEEEEEEEEEEEEEEEEEEEAEEEEEEEEEEEEEEEEEEEEEEEEEEE	TRBV11-1*00(96),TRBV7-9*00(96)	TRBD1*00(30),TRBD2*00(30)	TRBJ1-1*00(245)		531|542|568|0|11||55.0;556|567|593|0|11||55.0	11|17|36|15|21||30.0;15|21|48|15|21||30.0	19|40|68|37|58||105.0												TGTGCCAGCAGTTTTCGGGACGGAGTCGCTATCACTTATGAACACTGAAGCTTTCTTT	21								CASSFRDGVA_SLMNTEAFF		:::::::::0:-6:11:15:1:-7:21:37:1:58:::	TLML_7_	RNA
5934	CLONES_TRBTLML_7__apheresis_TCR-JV_cDNA_21_TCCGTCTA_merged_170000.txt	9383	1	3.22737e-05	TGTGCCAGCAGTGACCACCGGGACTAGCGGGAGTAAGGCCTACAATGAGCAGTTCTTC	EEEEEEEEEEEEEEEEEEEE<EEEEEEEEEEEEEEEEEEEEEEEEEEEEEEEEEEEEE	TRBV6-4*00(890)	TRBD2*00(80)	TRBJ2-1*00(240)		518|533|555|0|15||75.0	14|30|48|17|33||80.0	22|42|70|38|58||100.0												TGTGCCAGCAGTGACCACCGGGACTAGCGGGAGTAAGGCCTACAATGAGCAGTTCTTC	27								CASSDHRD*R_SKAYNEQFF		:::::::::0:-2:15:17:2:-2:33:38:-2:58:::	TLML_7_	RNA
5935	CLONES_TRBTLML_7__apheresis_TCR-JV_cDNA_21_TCCGTCTA_merged_170000.txt	9384	1	3.22737e-05	TGTGCCAGCAGCTTAGAGAAGAAGGATACAGCGTGGGGAGACAGATACGCAGTATTTT	EEAEEEEEEEEEEEEEEEEEEEAEEEEEEEEEE<EEEEEEEEEEEEEEEEEEEEEEEE	TRBV7-2*00(1055)	TRBD2*00(25)	TRBJ2-3*00(230)		580|596|617|0|16||80.0	25|30|48|35|40||25.0	23|41|69|40|58||90.0												TGTGCCAGCAGCTTAGAGAAGAAGGATACAGCGTGGGGAGACAGATACGCAGTATTTT	27								CASSLEKKDT_RGETDTQYF		:::::::::0:-1:16:35:-9:-2:40:40:-3:58:::	TLML_7_	RNA
5936	CLONES_TRBTLML_7__apheresis_TCR-JV_cDNA_21_TCCGTCTA_merged_170000.txt	9385	1	3.22737e-05	TGTGCCAGCAGCCAAGGTGGGACGCCCTTCAATCGGCTCCTACAATGAGCAGTTCTTC	EAEEE<EEEEEEEEEEEEEEEEEEEEEEEEEEEEAEEEEEEEEEEEEEEAEEEEEEEE	TRBV3-2*00(409),TRBV3-1*00(393)	TRBD1*00(29),TRBD2*00(25)	TRBJ2-1*00(255)		543|559|580|0|16||80.0;543|559|580|0|16||80.0	19|28|36|18|27|SG22A|29.0;16|21|48|18|23||25.0	19|42|70|35|58||115.0												TGTGCCAGCAGCCAAGGTGGGACGCCCTTCAATCGGCTCCTACAATGAGCAGTTCTTC	27								CASSQGGTPF_IGSYNEQFF		:::::::::0:-1:16:18:-7:4:27:35:1:58:::	TLML_7_	RNA
5937	CLONES_TRBTLML_7__apheresis_TCR-JV_cDNA_21_TCCGTCTA_merged_170000.txt	9386	1	3.22737e-05	TGTGCCAGCAGCAACGGGTTTTATGCGGGAGGGGTAAAGGTCCTACGAGCAGTACTTC	EEEEEEEEEEEEEEEEEEEEEEEEEEEEEEEEEEEEEEEEEEEEEEEEEEEEEEEEEE	TRBV21-1*00(470)	TRBD2*00(45)	TRBJ2-7*00(230)		544|558|581|0|14||70.0	23|32|48|24|33||45.0	21|39|67|40|58||90.0												TGTGCCAGCAGCAACGGGTTTTATGCGGGAGGGGTAAAGGTCCTACGAGCAGTACTTC	36								CASSNGFYAG_G*RSYEQYF		:::::::::0:-3:14:24:-7:0:33:40:-1:58:::	TLML_7_	RNA
5938	CLONES_TRBTLML_7__apheresis_TCR-JV_cDNA_21_TCCGTCTA_merged_170000.txt	9387	1	3.22737e-05	TGTGCCAGCAGCAAAGAGGAAGAGACTAGCGGGAGTTTCTAGAGGGGAGCTGTTTTTT	EEEEEEEEEEEEEEEEEEEEEEEEEEEEEEEEEEEEEEEEEEEEEEEEEEEEEEEEEE	TRBV21-1*00(505)	TRBD2*00(60)	TRBJ2-2*00(145)		544|560|581|0|16||80.0	18|30|48|23|35||60.0	28|43|71|43|58||75.0												TGTGCCAGCAGCAAAGAGGAAGAGACTAGCGGGAGTTTCTAGAGGGGAGCTGTTTTTT	36								CASSKEEETS_GVSRGELFF		:::::::::0:-1:16:23:-2:-2:35:43:-8:58:::	TLML_7_	RNA
5939	CLONES_TRBTLML_7__apheresis_TCR-JV_cDNA_21_TCCGTCTA_merged_170000.txt	9389	1	3.22737e-05	TGCGCCAGCAAAGCCGCTAGCCCGATATTTATATATTAGGTATCAGCCCCAGCATTTT	EEEEEEEEEEEEEEEEEEEEEEEE<EEEEEEEEEEEEEEEEEEEEEEEEEEEEEEEEE	TRBV5-1*00(540)	TRBD2*00(35)	TRBJ1-5*00(225)		554|564|590|0|10||50.0	5|12|48|13|20||35.0	25|42|70|41|58||85.0												TGCGCCAGCAAAGCCGCTAGCCCGATATTTATATATTAGGTATCAGCCCCAGCATTTT	27								CASKAASPIF_YIRYQPQHF		:::::::::0:-6:10:13:11:-20:20:41:-5:58:::	TLML_7_	RNA
5940	CLONES_TRBTLML_7__apheresis_TCR-JV_cDNA_21_TCCGTCTA_merged_170000.txt	9415	1	3.22737e-05	TGTGCCTGGAGTTTGGAGACAGGGGACTTGCTATTTGCTGGAAACACCATATATTTT	EEEEEEEEEEEEEEEEEEEEEEEEEAEEEEEEEEEEEEEEEEEEEEEEEEEEEEEEE	TRBV30*00(130)	TRBD1*00(40)	TRBJ1-3*00(240)		787|799|821|0|12||60.0	14|22|36|17|25||40.0	22|42|70|37|57||100.0												TGTGCCTGGAGTTTGGAGACAGGGGACTTGCTATTTGCTGGAAACACCATATATTTT	32								CAWSLETGDLLFAGNTIYF		:::::::::0:-2:12:17:-2:-2:25:37:-2:57:::	TLML_7_	RNA
5941	CLONES_TRBTLML_7__apheresis_TCR-JV_cDNA_21_TCCGTCTA_merged_170000.txt	9416	1	3.22737e-05	TGTGCCTGGAGTGTACGGGGCATGGGACTAGCGAGCTCCTACAATGAGCAGTTCTTC	EEEEEEEEEEEEEEEEEEEEEEEEAEEEEEEEEEEEEEEEEEEEEEEEEEEEEEEEE	TRBV30*00(570)	TRBD2*00(45)	TRBJ2-1*00(160)		787|803|821|0|16||80.0	16|25|48|23|32||45.0	17|42|70|32|57||125.0												TGTGCCTGGAGTGTACGGGGCATGGGACTAGCGAGCTCCTACAATGAGCAGTTCTTC	32								CAWSVRGMGLASSYNEQFF		:::::::::0:2:16:23:0:-7:32:32:3:57:::	TLML_7_	RNA
5942	CLONES_TRBTLML_7__apheresis_TCR-JV_cDNA_21_TCCGTCTA_merged_170000.txt	9417	1	3.22737e-05	TGTGCCTGGAGTGGACGAAGCGGGAGAGCCTTGAGCTCCTACAATGAGCAGTTCTTC	EEEEEEEEEEEEEEEEEEEEEEEEEEEEEEEEEEEEEEEEEEEEEEEEEEEEEEEEE	TRBV30*00(370)	TRBD2*00(44)	TRBJ2-1*00(265)		787|800|821|0|13||65.0	22|34|48|18|30|SG30A|44.0	17|42|70|32|57||125.0												TGTGCCTGGAGTGGACGAAGCGGGAGAGCCTTGAGCTCCTACAATGAGCAGTTCTTC	36								CAWSGRSGRALSSYNEQFF		:::::::::0:-1:13:18:-6:2:30:32:3:57:::	TLML_7_	RNA
5943	CLONES_TRBTLML_7__apheresis_TCR-JV_cDNA_21_TCCGTCTA_merged_170000.txt	9418	1	3.22737e-05	TGTGCCTGGAAAATAAAAGGTGGGCTAGCGGGAGCCGACTCCTACGAGCAGTACTTC	EEEEEEEEEEEEEEEEEEEAAAEEEAEEEEEEEEEEEEEEEEEEEE7EEEEEEEEEE	TRBV30*00(570)	TRBD2*00(50)	TRBJ2-7*00(130)		787|797|821|0|10||50.0	20|30|48|24|34||50.0	20|39|67|38|57||95.0												TGTGCCTGGAAAATAAAAGGTGGGCTAGCGGGAGCCGACTCCTACGAGCAGTACTTC	22								CAWKIKGGLAGADSYEQYF		:::::::::0:-4:10:24:-4:-2:34:38:0:57:::	TLML_7_	RNA
5944	CLONES_TRBTLML_7__apheresis_TCR-JV_cDNA_21_TCCGTCTA_merged_170000.txt	9420	1	3.22737e-05	TGTGCCATCAGTGAGTGGGTTTCTAGGGGGAGTGGAGCCGCCACTGAAGCTTTCTTT	EEEEEEEEEEEEEEEEEEEEEEEEEEEEEEEEEEEEEEEEEEEEEEEEEEEEEEEEE	TRBV10-3*00(121)	TRBD2*00(34),TRBD1*00(30)	TRBJ1-1*00(220)		533|549|570|0|16||80.0	20|30|48|22|32|SC24G|34.0;17|23|36|24|30||30.0	24|40|68|41|57||80.0												TGTGCCATCAGTGAGTGGGTTTCTAGGGGGAGTGGAGCCGCCACTGAAGCTTTCTTT	36								CAISEWVSRGSGAATEAFF		:::::::::0:-1:16:22:-4:-2:32:41:-4:57:::	TLML_7_	RNA
5945	CLONES_TRBTLML_7__apheresis_TCR-JV_cDNA_21_TCCGTCTA_merged_170000.txt	9421	1	3.22737e-05	TGTGCCACCAGCAGTGGGACAGGGGCTAATCCAGGGACTAATGAAAAACTGTTTTTT	AEEEEEEEEEEEEEEEEEEEEEEEEEEEEEEEEEEEEEEEEEEEEEEEEEEEEEEEE	TRBV15*00(484)	TRBD1*00(50)	TRBJ1-4*00(245)		552|566|589|0|14||70.0	12|22|36|15|25||50.0	22|43|71|36|57||105.0												TGTGCCACCAGCAGTGGGACAGGGGCTAATCCAGGGACTAATGAAAAACTGTTTTTT	32								CATSSGTGANPGTNEKLFF		:::::::::0:-3:14:15:0:-2:25:36:-2:57:::	TLML_7_	RNA
5946	CLONES_TRBTLML_7__apheresis_TCR-JV_cDNA_21_TCCGTCTA_merged_170000.txt	9422	1	3.22737e-05	TGTGCCACCAGCAGAGATGACAGGGGACCATCTTCCTCTGGAAACACCATATATTTT	EEEEEEEEEEEEEEEEEEEAEEEEEEEEEEEEEEEEEEEAEEEEEEEEAEEEEEEEE	TRBV15*00(599)	TRBD1*00(40)	TRBJ1-3*00(250)		552|570|589|0|18||90.0	14|22|36|18|26||40.0	20|42|70|35|57||110.0												TGTGCCACCAGCAGAGATGACAGGGGACCATCTTCCTCTGGAAACACCATATATTTT	32								CATSRDDRGPSSSGNTIYF		:::::::::0:1:18:18:-2:-2:26:35:0:57:::	TLML_7_	RNA
5947	CLONES_TRBTLML_7__apheresis_TCR-JV_cDNA_21_TCCGTCTA_merged_170000.txt	9423	1	3.22737e-05	TGTGCCACCAGCAGAGAGCATCTCAATCAAGGGTCTAGCGGTTACGAGCAGTACTTC	EEEEEEEEEEEEEEEEEEEEEEEEEEEEEEEEEEEEEEEEEEEEEEEEEEEEEEEEE	TRBV15*00(214)	TRBD2*00(39)	TRBJ2-7*00(215)		552|569|589|0|17||85.0	16|27|48|30|41|SA19T|39.0	24|39|67|42|57||75.0												TGTGCCACCAGCAGAGAGCATCTCAATCAAGGGTCTAGCGGTTACGAGCAGTACTTC	36								CATSREHLNQGSSGYEQYF		:::::::::0:0:17:30:0:-5:41:42:-4:57:::	TLML_7_	RNA
5948	CLONES_TRBTLML_7__apheresis_TCR-JV_cDNA_21_TCCGTCTA_merged_170000.txt	9424	1	3.22737e-05	TGTGCCAGTTTCGGGTCCAGACAGGGGGCGCGATCCTATAATTCACCCCTCCACTTT	EEEEAEEEEEAEEEEEEEEE<EEEEEEE<EEEEEEEEEAEEEEEEEEEEEEEEEEEE	TRBV6-5*00(1020)	TRBD1*00(60)	TRBJ1-6*00(260)		519|527|556|0|8||40.0	14|26|36|19|31||60.0	21|45|73|33|57||120.0												TGTGCCAGTTTCGGGTCCAGACAGGGGGCGCGATCCTATAATTCACCCCTCCACTTT	27								CASFGSRQGARSYNSPLHF		:::::::::0:-9:8:19:-2:2:31:33:-1:57:::	TLML_7_	RNA
5949	CLONES_TRBTLML_7__apheresis_TCR-JV_cDNA_21_TCCGTCTA_merged_170000.txt	9425	1	3.22737e-05	TGTGCCAGTACCCCGTACCCCGGGGCGTTTTTGAATGGACACCAGCCCCAGCATTTT	EEEEEEEEEEEEEEEEEEEEEEEEEEEEEEEEEEEEEEEEEEEEEEEEEEEEEEEEE	TRBV19*00(980)	TRBD1*00(30),TRBD2*00(30)	TRBJ1-5*00(115)		559|569|596|0|10||50.0	9|15|36|18|24||30.0;13|19|48|18|24||30.0	27|42|70|42|57||75.0												TGTGCCAGTACCCCGTACCCCGGGGCGTTTTTGAATGGACACCAGCCCCAGCATTTT	36								CASTPYPGAFLNGHQPQHF		:::::::::0:-7:10:18:3:-9:24:42:-7:57:::	TLML_7_	RNA
5950	CLONES_TRBTLML_7__apheresis_TCR-JV_cDNA_21_TCCGTCTA_merged_170000.txt	9426	1	3.22737e-05	TGTGCCAGTAGTCCGCTGGGACAGGGGACCTTCCTAAGCAATCAGCCCCAGCATTTT	EEEEEEEEEEEEEEEEEEEEEEEEEEEEEEEEEEEEEEEEEEEEEEEEEEEEEEEEE	TRBV19*00(470)	TRBD1*00(50)	TRBJ1-5*00(245)		559|571|596|0|12||60.0	12|22|36|17|27||50.0	21|42|70|36|57||105.0												TGTGCCAGTAGTCCGCTGGGACAGGGGACCTTCCTAAGCAATCAGCCCCAGCATTTT	36								CASSPLGQGTFLSNQPQHF		:::::::::0:-5:12:17:0:-2:27:36:-1:57:::	TLML_7_	RNA
5951	CLONES_TRBTLML_7__apheresis_TCR-JV_cDNA_21_TCCGTCTA_merged_170000.txt	9427	1	3.22737e-05	TGTGCCAGTAGTGGCTCAATTGAGGGACTAGCCGTATCCTACAATGAGCAGTTCTTC	EEEEEEEEEEEEEEEEAEEEEEEEEEEEEEEEEEEEEEEEEEEEEEEEEEEEEEEEE	TRBV19*00(345)	TRBD2*00(45)	TRBJ2-1*00(245)		559|571|596|0|12||60.0	16|25|48|23|32||45.0	21|42|70|36|57||105.0												TGTGCCAGTAGTGGCTCAATTGAGGGACTAGCCGTATCCTACAATGAGCAGTTCTTC	32								CASSGSIEGLAVSYNEQFF		:::::::::0:-5:12:23:0:-7:32:36:-1:57:::	TLML_7_	RNA
5952	CLONES_TRBTLML_7__apheresis_TCR-JV_cDNA_21_TCCGTCTA_merged_170000.txt	9428	1	3.22737e-05	TGTGCCAGTAGTACCCCCGGGACTAGCGGGAGTGTCTCCTACAATGAGCAGTTCTTC	EEEEEEEEEEEEEEEEEEEEEEEEEEAEEEEEEEEEEEEEEEEEEEEEEEEEEEEEA	TRBV19*00(125)	TRBD2*00(85)	TRBJ2-1*00(250)		559|572|596|0|13||65.0	13|30|48|15|32||85.0	20|42|70|35|57||110.0												TGTGCCAGTAGTACCCCCGGGACTAGCGGGAGTGTCTCCTACAATGAGCAGTTCTTC	32								CASSTPGTSGSVSYNEQFF		:::::::::0:-4:13:15:3:-2:32:35:0:57:::	TLML_7_	RNA
5953	CLONES_TRBTLML_7__apheresis_TCR-JV_cDNA_21_TCCGTCTA_merged_170000.txt	9429	1	3.22737e-05	TGTGCCAGTAGGTCACTAGCGGGAGGAAGGGTCATTTCCTACAATGAGCAGTTCTTC	EEEEEEEEEEEEEEEEEEEEEEEEEEEEEEEEEEEEEEEEEEEEEEEEEEEEEEEEE	TRBV19*00(285)	TRBD2*00(60)	TRBJ2-1*00(245)		559|570|596|0|11||55.0	19|31|48|14|26||60.0	21|42|70|36|57||105.0												TGTGCCAGTAGGTCACTAGCGGGAGGAAGGGTCATTTCCTACAATGAGCAGTTCTTC	36								CASRSLAGGRVISYNEQFF		:::::::::0:-6:11:14:-3:-1:26:36:-1:57:::	TLML_7_	RNA
5954	CLONES_TRBTLML_7__apheresis_TCR-JV_cDNA_21_TCCGTCTA_merged_170000.txt	9430	1	3.22737e-05	TGTGCCAGTAGGGCGCTCGGGACAGGCAAAGGGGCAACTAATGAAAAACTGTTTTTT	EEEEEEEEEEEEEEEEEEEEEEEEEEEEEEAEEEEEEEEEEEEEEEEEEEEEAAAAA	TRBV19*00(1135)	TRBD1*00(45)	TRBJ1-4*00(120)		559|570|596|0|11||55.0	11|20|36|17|26||45.0	19|43|71|33|57||120.0												TGTGCCAGTAGGGCGCTCGGGACAGGCAAAGGGGCAACTAATGAAAAACTGTTTTTT	32								CASRALGTGKGATNEKLFF		:::::::::0:-6:11:17:1:-4:26:33:1:57:::	TLML_7_	RNA
5955	CLONES_TRBTLML_7__apheresis_TCR-JV_cDNA_21_TCCGTCTA_merged_170000.txt	9431	1	3.22737e-05	TGTGCCAGCTTTAGTGCCGGGACAGGACTGAGGACTAGCGGTTACGAGCAGTACTTC	EEEEEEEEEEEEEEEEEEEEEEEEEEEEEEEEEEEEEEEEEEEEEEEEEEEEEEEEE	TRBV6-1*00(185),TRBV6-5*00(185),TRBV6-6*00(185),TRBV6-8*00(169),TRBV6-9*00(169)	TRBD1*00(50),TRBD2*00(50)	TRBJ2-7*00(215)		516|525|553|0|9||45.0;519|528|556|0|9||45.0;516|525|553|0|9||45.0;512|521|549|0|9||45.0;515|524|552|0|9||45.0	10|20|36|16|26||50.0;17|27|48|31|41||50.0	24|39|67|42|57||75.0												TGTGCCAGCTTTAGTGCCGGGACAGGACTGAGGACTAGCGGTTACGAGCAGTACTTC	36								CASFSAGTGLRTSGYEQYF		:::::::::0:-8:9:16:2:-4:26:42:-4:57:::	TLML_7_	RNA
5956	CLONES_TRBTLML_7__apheresis_TCR-JV_cDNA_21_TCCGTCTA_merged_170000.txt	9432	1	3.22737e-05	TGTGCCAGCTTGACCCTGGGCAGACGGGGAGGCGATCGAGACTATGGCTACACCTTC	EEEEEEEEEEEEEEEEEEEEEEEEEEEEEEEEEEEAEEEEAEEEEEEEEAAEEEEAE	TRBV6-1*00(200),TRBV6-5*00(200),TRBV6-6*00(200),TRBV6-3*00(184),TRBV6-8*00(184)	TRBD2*00(30)	TRBJ1-2*00(225)		516|525|553|0|9||45.0;519|528|556|0|9||45.0;516|525|553|0|9||45.0;516|525|553|0|9||45.0;512|521|549|0|9||45.0	25|31|48|26|32||30.0	23|40|68|40|57||85.0												TGTGCCAGCTTGACCCTGGGCAGACGGGGAGGCGATCGAGACTATGGCTACACCTTC	32								CASLTLGRRGGDRDYGYTF		:::::::::0:-8:9:26:-9:-1:32:40:-3:57:::	TLML_7_	RNA
5957	CLONES_TRBTLML_7__apheresis_TCR-JV_cDNA_21_TCCGTCTA_merged_170000.txt	9433	1	3.22737e-05	TGTGCCAGCTCACCTGGGGGCCCTTCGGGCTTAGAGTCCTACAATGAGCAGTTCTTC	EEEEEEEEEEEEEEEEEEEEEEEEEEEEEEEEEEEEEEEAEEEEAEEEEEEEEEEEA	TRBV18*00(274)	TRBD2*00(35),TRBD1*00(30)	TRBJ2-1*00(245)		702|716|739|0|14||70.0	29|36|48|17|24||35.0;18|24|36|15|21||30.0	21|42|70|36|57||105.0												TGTGCCAGCTCACCTGGGGGCCCTTCGGGCTTAGAGTCCTACAATGAGCAGTTCTTC	32								CASSPGGPSGLESYNEQFF		:::::::::0:-3:14:17:-13:4:24:36:-1:57:::	TLML_7_	RNA
5958	CLONES_TRBTLML_7__apheresis_TCR-JV_cDNA_21_TCCGTCTA_merged_170000.txt	9434	1	3.22737e-05	TGTGCCAGCTCACCGGTAGGGCCAGGGAGTCACGGCTCTGGAAACACCATATATTTT	EEEEEEEEEEE<EEEEEEEEEEEEEEEEEEEEEEEEEEEEEEEEEEEEEEEEEEEEE	TRBV18*00(445)	TRBD2*00(30),TRBD1*00(29)	TRBJ1-3*00(255)		702|716|739|0|14||70.0	28|34|48|17|23||30.0;12|21|36|18|27|SA15C|29.0	19|42|70|34|57||115.0												TGTGCCAGCTCACCGGTAGGGCCAGGGAGTCACGGCTCTGGAAACACCATATATTTT	27								CASSPVGPGSHGSGNTIYF		:::::::::0:-3:14:17:-12:2:23:34:1:57:::	TLML_7_	RNA
5959	CLONES_TRBTLML_7__apheresis_TCR-JV_cDNA_21_TCCGTCTA_merged_170000.txt	9435	1	3.22737e-05	TGTGCCAGCCCCCCTCGGGCAGGAATCAGGGAGGGGGTTAACTATGGCTACACCTTC	EEEEEEEEEEEEEEEEEEEEEEEEEEEEEEEEEEEEEEEEEEEEEEEEEEEEEEEEE	TRBV21-1*00(265)	TRBD2*00(35),TRBD1*00(30)	TRBJ1-2*00(235)		544|553|581|0|9||45.0	25|32|48|28|35||35.0;1|7|36|9|15||30.0	21|40|68|38|57||95.0												TGTGCCAGCCCCCCTCGGGCAGGAATCAGGGAGGGGGTTAACTATGGCTACACCTTC	36								CASPPRAGIREGVNYGYTF		:::::::::0:-8:9:28:-9:0:35:38:-1:57:::	TLML_7_	RNA
5960	CLONES_TRBTLML_7__apheresis_TCR-JV_cDNA_21_TCCGTCTA_merged_170000.txt	9436	1	3.22737e-05	TGTGCCAGCCGTCCCGCCTCGGGACTAGGCGGGGGTTGGACAGATACGCAGTATTTT	EEEEEEEEEEAAEEEAEEEEEEEEEEEEEEEEEEAEAEEEEEEEEEEEEEEEEEEEE	TRBV6-1*00(460)	TRBD2*00(45)	TRBJ2-3*00(230)		516|525|553|0|9||45.0	15|24|48|19|28||45.0	23|41|69|39|57||90.0												TGTGCCAGCCGTCCCGCCTCGGGACTAGGCGGGGGTTGGACAGATACGCAGTATTTT	32								CASRPASGLGGGWTDTQYF		:::::::::0:-8:9:19:1:-8:28:39:-3:57:::	TLML_7_	RNA
5961	CLONES_TRBTLML_7__apheresis_TCR-JV_cDNA_21_TCCGTCTA_merged_170000.txt	9437	1	3.22737e-05	TGTGCCAGCCGTAGGCGATGGGGGACTAGCGGGGGAACCACAGATACGCAGTATTTT	EEEEEEEEEEEEEEEEEEEEEEEEEEEEEEEEEEEEEEEEEEEEEEEEEEEEEEEEE	TRBV27*00(215)	TRBD2*00(60)	TRBJ2-3*00(235)		556|565|593|0|9||45.0	16|28|48|21|33||60.0	22|41|69|38|57||95.0												TGTGCCAGCCGTAGGCGATGGGGGACTAGCGGGGGAACCACAGATACGCAGTATTTT	36								CASRRRWGTSGGTTDTQYF		:::::::::0:-8:9:21:0:-4:33:38:-2:57:::	TLML_7_	RNA
5962	CLONES_TRBTLML_7__apheresis_TCR-JV_cDNA_21_TCCGTCTA_merged_170000.txt	9438	1	3.22737e-05	TGTGCCAGCCGCTTCGGACTAGCGGGGTCTCTCTCTGGGGCCAACGTCCTGACTTTC	EEEEEEEEEEEEAEEEEEEEEEEEEEE7EEEEEEEEEEEEEEEEEEEEEEEEEEEEE	TRBV12-3*00(470),TRBV12-4*00(470)	TRBD2*00(55)	TRBJ2-6*00(265)		530|539|567|0|9||45.0;530|539|567|0|9||45.0	17|28|48|15|26||55.0	20|45|73|32|57||125.0												TGTGCCAGCCGCTTCGGACTAGCGGGGTCTCTCTCTGGGGCCAACGTCCTGACTTTC	22								CASRFGLAGSLSGANVLTF		:::::::::0:-8:9:15:-1:-4:26:32:0:57:::	TLML_7_	RNA
5963	CLONES_TRBTLML_7__apheresis_TCR-JV_cDNA_21_TCCGTCTA_merged_170000.txt	9439	1	3.22737e-05	TGTGCCAGCGGGGGTTATATGGAGGCCATGGGAGCCGCTAACTATGGCTACACCTTC	EEEEEEEEEEEEEEEEEEEEEEEEEEEEEEEEEEEEEEEEEEEEEEEEEEEEEEEEE	TRBV25-1*00(300)	TRBD1*00(25),TRBD2*00(25)	TRBJ1-2*00(245)		551|560|588|0|9||45.0	18|23|36|9|14||25.0;25|30|48|29|34||25.0	19|40|68|36|57||105.0												TGTGCCAGCGGGGGTTATATGGAGGCCATGGGAGCCGCTAACTATGGCTACACCTTC	36								CASGGYMEAMGAANYGYTF		:::::::::0:-8:9:9:-6:-1:14:36:1:57:::	TLML_7_	RNA
5964	CLONES_TRBTLML_7__apheresis_TCR-JV_cDNA_21_TCCGTCTA_merged_170000.txt	9440	1	3.22737e-05	TGTGCCAGCACCCTGAAGGGGACTAGCGGGAGTTCTCCCCGGGACGAGCAGTACTTC	EEEEEEEEEEEEEEEEEEEEEEEEEEAEEEEEE7EEEEEEEEEEEEEEEEEEEEEAE	TRBV7-6*00(335),TRBV7-7*00(303)	TRBD2*00(70)	TRBJ2-7*00(210)		576|586|613|0|10||50.0;585|595|622|0|10||50.0	16|30|48|18|32||70.0	25|39|67|43|57||70.0												TGTGCCAGCACCCTGAAGGGGACTAGCGGGAGTTCTCCCCGGGACGAGCAGTACTTC	22								CASTLKGTSGSSPRDEQYF		:::::::::0:-7:10:18:0:-2:32:43:-5:57:::	TLML_7_	RNA
5965	CLONES_TRBTLML_7__apheresis_TCR-JV_cDNA_21_TCCGTCTA_merged_170000.txt	9441	1	3.22737e-05	TGTGCCAGCACCGAACCGGGGGGCCTCTTAGAATCGGGGGCCAACGTCCTGACTTTC	EEEEEEEEEEEEEA7EEEEEEEEEEEEEEAEEEEEEEEEEEEEEEEEEEEEEEEEEE	TRBV7-9*00(305)	TRBD1*00(30)	TRBJ2-6*00(245)		556|566|593|0|10||50.0	18|24|36|18|24||30.0	24|45|73|36|57||105.0												TGTGCCAGCACCGAACCGGGGGGCCTCTTAGAATCGGGGGCCAACGTCCTGACTTTC	22								CASTEPGGLLESGANVLTF		:::::::::0:-7:10:18:-6:0:24:36:-4:57:::	TLML_7_	RNA
5966	CLONES_TRBTLML_7__apheresis_TCR-JV_cDNA_21_TCCGTCTA_merged_170000.txt	9442	1	3.22737e-05	TGTGCCAGCAGTTTCGGCCGGGCCCTTCGTCGCCATAGCAATCAGCCCCAGCATTTT	EEEEEEEEEEEEEEEEEEEEEEEEEEEEEAEEEEEEEEEEEEEEAAAAAA???????	TRBV12-3*00(830),TRBV12-4*00(830)	TRBD2*00(35)	TRBJ1-5*00(80)		530|544|567|0|14||70.0;530|544|567|0|14||70.0	29|36|48|19|26||35.0	19|42|70|34|57||115.0												TGTGCCAGCAGTTTCGGCCGGGCCCTTCGTCGCCATAGCAATCAGCCCCAGCATTTT	30								CASSFGRALRRHSNQPQHF		:::::::::0:-3:14:19:-13:4:26:34:1:57:::	TLML_7_	RNA
5967	CLONES_TRBTLML_7__apheresis_TCR-JV_cDNA_21_TCCGTCTA_merged_170000.txt	9443	1	3.22737e-05	TGTGCCAGCAGTTTATTTGCACCTCTTTTGTCCTATAGCAATCAGCCCCAGCATTTT	EEEEEEEEEEEEEEEEEEEEEEEEEEEEEEEEEEEEEEEEEEEEEEEEEEEEEEEEE	TRBV27*00(360)		TRBJ1-5*00(265)		556|572|593|0|16||80.0		17|42|70|32|57||125.0												TGTGCCAGCAGTTTATTTGCACCTCTTTTGTCCTATAGCAATCAGCCCCAGCATTTT	36								CASSLFAPLLSYSNQPQHF		:::::::::0:-1:16:::::32:3:57:::	TLML_7_	RNA
5968	CLONES_TRBTLML_7__apheresis_TCR-JV_cDNA_21_TCCGTCTA_merged_170000.txt	9444	1	3.22737e-05	TGTGCCAGCAGTTTAGGGGACAGGGGCCGCACGCTAGCTGGAAACACCATATATTTT	EEEEEEEEEEEEEEEEEEEEEEEEEEEEEEEEEEEEEEEEEEEEEEEEEEEEEEEEE	TRBV12-3*00(354),TRBV12-4*00(354)	TRBD1*00(54)	TRBJ1-3*00(240)		530|546|567|0|16||80.0;530|546|567|0|16||80.0	12|26|36|16|30|SG22C|54.0	22|42|70|37|57||100.0												TGTGCCAGCAGTTTAGGGGACAGGGGCCGCACGCTAGCTGGAAACACCATATATTTT	36								CASSLGDRGRTLAGNTIYF		:::::::::0:-1:16:16:0:2:30:37:-2:57:::	TLML_7_	RNA
5969	CLONES_TRBTLML_7__apheresis_TCR-JV_cDNA_21_TCCGTCTA_merged_170000.txt	9445	1	3.22737e-05	TGTGCCAGCAGTTCAACGGGACTAGCGGGGGACACCTTCTGGGATGAGCAGTTCTTC	EEEEEEEEEEEEEEEEEEEEEEEEEEEEEEEEEEEEEEEEEEEEEEEEEEEEEEEEE	TRBV12-3*00(525),TRBV12-4*00(525)	TRBD2*00(65)	TRBJ2-1*00(150)		530|543|567|0|13||65.0;530|543|567|0|13||65.0	15|28|48|16|29||65.0	28|42|70|43|57||70.0												TGTGCCAGCAGTTCAACGGGACTAGCGGGGGACACCTTCTGGGATGAGCAGTTCTTC	36								CASSSTGLAGDTFWDEQFF		:::::::::0:-4:13:16:1:-4:29:43:-8:57:::	TLML_7_	RNA
5970	CLONES_TRBTLML_7__apheresis_TCR-JV_cDNA_21_TCCGTCTA_merged_170000.txt	9446	1	3.22737e-05	TGTGCCAGCAGTTATCTAGTGTGGCGGGGGGGGAGCTCCTACAATGAGCAGTTCTTC	EEEEEEAEEEEEEEEEEEEEEAEEEEEEEEEEEEEEEEEEEEEEEEEEEEEEEEEEE	TRBV6-2*00(495),TRBV6-3*00(495)	TRBD1*00(25),TRBD2*00(25)	TRBJ2-1*00(270)		516|530|553|0|14||70.0;516|530|553|0|14||70.0	18|23|36|25|30||25.0;8|13|48|15|20||25.0	16|42|70|31|57||130.0												TGTGCCAGCAGTTATCTAGTGTGGCGGGGGGGGAGCTCCTACAATGAGCAGTTCTTC	32								CASSYLVWRGGSSYNEQFF		:::::::::0:-3:14:25:-6:-1:30:31:4:57:::	TLML_7_	RNA
5971	CLONES_TRBTLML_7__apheresis_TCR-JV_cDNA_21_TCCGTCTA_merged_170000.txt	9447	1	3.22737e-05	TGTGCCAGCAGTTACTCGATTAAGGCTTTTTATTCTAGCACAGATACGCAGTATTTT	EEEEEEEEEEEEEEEEAEEEEEEEEEEEEEEEEEEAEEEEEEEEEEEEEEEEEEEAE	TRBV6-2*00(708),TRBV6-3*00(708)		TRBJ2-3*00(255)		516|539|553|0|23|SG535T|99.0;516|539|553|0|23|SG535T|99.0		18|41|69|34|57||115.0												TGTGCCAGCAGTTACTCGATTAAGGCTTTTTATTCTAGCACAGATACGCAGTATTTT	32								CASSYSIKAFYSSTDTQYF		:::::::::0:6:23:::::34:2:57:::	TLML_7_	RNA
5972	CLONES_TRBTLML_7__apheresis_TCR-JV_cDNA_21_TCCGTCTA_merged_170000.txt	9448	1	3.22737e-05	TGTGCCAGCAGTTACTCGATCGGGGAGGGAAGTTATGGCAATCAGCCCCAGCATTTT	EEEEEEEEEEEEEEEEEEEEEEEEEEEEEEEEEEEEEEEEEEEEEEAEEEEEEEEEE	TRBV6-2*00(255),TRBV6-3*00(255),TRBV6-5*00(239),TRBV6-6*00(223),TRBV6-8*00(223)	TRBD2*00(35)	TRBJ1-5*00(244)		516|535|553|0|19||95.0;516|535|553|0|19||95.0;519|538|556|0|19||95.0;516|535|553|0|19||95.0;512|531|549|0|19||95.0	25|32|48|22|29||35.0	18|42|70|33|57|SA21G|104.0												TGTGCCAGCAGTTACTCGATCGGGGAGGGAAGTTATGGCAATCAGCCCCAGCATTTT	32								CASSYSIGEGSYGNQPQHF		:::::::::0:2:19:22:-9:0:29:33:2:57:::	TLML_7_	RNA
5973	CLONES_TRBTLML_7__apheresis_TCR-JV_cDNA_21_TCCGTCTA_merged_170000.txt	9449	1	3.22737e-05	TGTGCCAGCAGTTACTCGAAGGCCATTGGAGGGGTCAGGACCAATGAGCAGTTCTTC	AEEEEEAEEEEEEEEEEEEEEEEEEEEEEEEEEEEEEEEEEEEEEEEEEEEEEEEEE	TRBV6-2*00(140),TRBV6-3*00(140),TRBV6-5*00(140),TRBV6-6*00(140),TRBV6-8*00(124)	TRBD2*00(30)	TRBJ2-1*00(220)		516|535|553|0|19||95.0;516|535|553|0|19||95.0;519|538|556|0|19||95.0;516|535|553|0|19||95.0;512|531|549|0|19||95.0	26|32|48|27|33||30.0	26|42|70|41|57||80.0												TGTGCCAGCAGTTACTCGAAGGCCATTGGAGGGGTCAGGACCAATGAGCAGTTCTTC	32								CASSYSKAIGGVRTNEQFF		:::::::::0:2:19:27:-10:0:33:41:-6:57:::	TLML_7_	RNA
5974	CLONES_TRBTLML_7__apheresis_TCR-JV_cDNA_21_TCCGTCTA_merged_170000.txt	9450	1	3.22737e-05	TGTGCCAGCAGTTACTCACTGGGTCCCTTGGCGGGGGGGCCTAATGAGCAGTTCTTC	EEEEEEEEEEEEEEEEEEEEEEEEEEEEEEEEEEEEEEEEEEEEEEEEEEEEEEEEE	TRBV6-5*00(230),TRBV6-6*00(230),TRBV6-2*00(214),TRBV6-3*00(214),TRBV6-8*00(214)	TRBD2*00(39)	TRBJ2-1*00(215)		519|536|556|0|17||85.0;516|533|553|0|17||85.0;516|533|553|0|17||85.0;516|533|553|0|17||85.0;512|529|549|0|17||85.0	23|34|48|30|41|SA28G|39.0	27|42|70|42|57||75.0												TGTGCCAGCAGTTACTCACTGGGTCCCTTGGCGGGGGGGCCTAATGAGCAGTTCTTC	36								CASSYSLGPLAGGPNEQFF		:::::::::0:0:17:30:-7:2:41:42:-7:57:::	TLML_7_	RNA
5975	CLONES_TRBTLML_7__apheresis_TCR-JV_cDNA_21_TCCGTCTA_merged_170000.txt	9451	1	3.22737e-05	TGTGCCAGCAGTTACTACCCCCTTTCGGTGGGAGTGAACACCGGGGAGCTGTTTTTT	EEEEEEEEEEEEEEEEEEEEEEEEEEEEEEEEEEEEEEEEEEEEEEEEEEEEEEEEE	TRBV6-5*00(440),TRBV6-6*00(392)	TRBD1*00(30)	TRBJ2-2*00(250)		519|535|556|0|16||80.0;516|532|553|0|16||80.0	1|7|36|17|23||30.0	21|43|71|35|57||110.0												TGTGCCAGCAGTTACTACCCCCTTTCGGTGGGAGTGAACACCGGGGAGCTGTTTTTT	36								CASSYYPLSVGVNTGELFF		:::::::::0:-1:16:17:11:-17:23:35:-1:57:::	TLML_7_	RNA
5976	CLONES_TRBTLML_7__apheresis_TCR-JV_cDNA_21_TCCGTCTA_merged_170000.txt	9452	1	3.22737e-05	TGTGCCAGCAGTTACCTGGCGGGACTAGCGTTGAGCTCCTACAATGAGCAGTTCTTC	EEEEEEEEEEEEEEEEEEEEEEEEEEEEEE<EEEEEEEEEEEEEEEEEEEEEEEEEE	TRBV28*00(195)	TRBD2*00(55)	TRBJ2-1*00(265)		564|577|601|0|13||65.0	15|26|48|19|30||55.0	17|42|70|32|57||125.0												TGTGCCAGCAGTTACCTGGCGGGACTAGCGTTGAGCTCCTACAATGAGCAGTTCTTC	27								CASSYLAGLALSSYNEQFF		:::::::::0:-4:13:19:1:-6:30:32:3:57:::	TLML_7_	RNA
5977	CLONES_TRBTLML_7__apheresis_TCR-JV_cDNA_21_TCCGTCTA_merged_170000.txt	9453	1	3.22737e-05	TGTGCCAGCAGTTACCCCCCAGACCTCTTCCGTGATCCTAACTATGGCTACACCTTC	EEEEEEEEEEEEEEEEEEEEEEEEEEEEEEEEEEEEEEEEEEEEEAEEEEEEEEEEE	TRBV6-2*00(125),TRBV6-3*00(125),TRBV6-5*00(125),TRBV6-6*00(125),TRBV12-4*00(115)	TRBD1*00(25)	TRBJ1-2*00(240)		516|531|553|0|15||75.0;516|531|553|0|15||75.0;519|534|556|0|15||75.0;516|531|553|0|15||75.0;530|543|567|0|13||65.0	1|6|36|15|20||25.0	20|40|68|37|57||100.0												TGTGCCAGCAGTTACCCCCCAGACCTCTTCCGTGATCCTAACTATGGCTACACCTTC	32								CASSYPPDLFRDPNYGYTF		:::::::::0:-2:15:15:11:-18:20:37:0:57:::	TLML_7_	RNA
5978	CLONES_TRBTLML_7__apheresis_TCR-JV_cDNA_21_TCCGTCTA_merged_170000.txt	9454	1	3.22737e-05	TGTGCCAGCAGTTACACCGTAGCGGGGGGGCTTTTTCGGACCGGGGAGCTGTTTTTT	EEEEEEEEEEEEEEEEEAEEEEEEEEEEEEEEEEEEEEEAEEEAAEEEEEEEEEEEE	TRBV6-6*00(540)	TRBD2*00(44)	TRBJ2-2*00(190)		516|531|553|0|15||75.0	21|33|48|19|31|SA28G|44.0	25|43|71|39|57||90.0												TGTGCCAGCAGTTACACCGTAGCGGGGGGGCTTTTTCGGACCGGGGAGCTGTTTTTT	32								CASSYTVAGGLFRTGELFF		:::::::::0:-2:15:19:-5:1:31:39:-5:57:::	TLML_7_	RNA
5979	CLONES_TRBTLML_7__apheresis_TCR-JV_cDNA_21_TCCGTCTA_merged_170000.txt	9455	1	3.22737e-05	TGTGCCAGCAGTTACAAGCTAGCGGGAGGCCCTTCTCCTTACAATGAGCAGTTCTTC	EEEEEEEEAEEEEEEEEEAEEEEEEEEEEEEEEEEEEEEEEEEEEEEEEEEEEEEEE	TRBV6-2*00(485),TRBV6-3*00(485)	TRBD2*00(55)	TRBJ2-1*00(229)		516|531|553|0|15||75.0;516|531|553|0|15||75.0	20|31|48|18|29||55.0	24|42|70|39|57||90.0												TGTGCCAGCAGTTACAAGCTAGCGGGAGGCCCTTCTCCTTACAATGAGCAGTTCTTC	32								CASSYKLAGGPSPYNEQFF		:::::::::0:-2:15:18:-4:-1:29:39:-4:57:::	TLML_7_	RNA
5980	CLONES_TRBTLML_7__apheresis_TCR-JV_cDNA_21_TCCGTCTA_merged_170000.txt	9456	1	3.22737e-05	TGTGCCAGCAGTCTTCGGACAGTCCCGTCCGACCTGGTCGATTCACCCCTCCACTTT	EEEEEEEEEEEEEEEEEEEEEEEEEEEEEEEEEEEEEEEEEEEEEEEEEEEEEEEEE	TRBV2*00(252)	TRBD2*00(35),TRBD1*00(30)	TRBJ1-6*00(209)		518|530|555|0|12||60.0	10|17|48|20|27||35.0;7|13|36|21|27||30.0	28|45|73|40|57||85.0												TGTGCCAGCAGTCTTCGGACAGTCCCGTCCGACCTGGTCGATTCACCCCTCCACTTT	36								CASSLRTVPSDLVDSPLHF		:::::::::0:-5:12:20:6:-15:27:40:-8:57:::	TLML_7_	RNA
5981	CLONES_TRBTLML_7__apheresis_TCR-JV_cDNA_21_TCCGTCTA_merged_170000.txt	9457	1	3.22737e-05	TGTGCCAGCAGTCCCCGATCGGGGACAGGGGTCGGGAAGAACACTGAAGCTTTCTTT	AEEEEEEEEEEEEEEEEEEEEEEEEEEEEEEAEAEEEEEEAEEEEEEAEEEEEEEEE	TRBV6-1*00(305),TRBV6-6*00(273)	TRBD1*00(50)	TRBJ1-1*00(235)		516|528|553|0|12||60.0;516|528|553|0|12||60.0	12|22|36|21|31||50.0	21|40|68|38|57||95.0												TGTGCCAGCAGTCCCCGATCGGGGACAGGGGTCGGGAAGAACACTGAAGCTTTCTTT	32								CASSPRSGTGVGKNTEAFF		:::::::::0:-5:12:21:0:-2:31:38:-1:57:::	TLML_7_	RNA
5982	CLONES_TRBTLML_7__apheresis_TCR-JV_cDNA_21_TCCGTCTA_merged_170000.txt	9458	1	3.22737e-05	TGTGCCAGCAGTCCGAATCCCGGGACTAGCGGGAGAAGGGGGAATGAGCAGTTCTTC	EEEEEEEEEEEEEEEEEEEEEEEEEEEEEEEEEEEEEEEEEEEEEEEEEEEEEEEEE	TRBV28*00(400)	TRBD2*00(90)	TRBJ2-1*00(215)		564|576|601|0|12||60.0	12|30|48|17|35||90.0	27|42|70|42|57||75.0												TGTGCCAGCAGTCCGAATCCCGGGACTAGCGGGAGAAGGGGGAATGAGCAGTTCTTC	36								CASSPNPGTSGRRGNEQFF		:::::::::0:-5:12:17:4:-2:35:42:-7:57:::	TLML_7_	RNA
5983	CLONES_TRBTLML_7__apheresis_TCR-JV_cDNA_21_TCCGTCTA_merged_170000.txt	9459	1	3.22737e-05	TGTGCCAGCAGTCGTACCCTTAAATATTCCACCCTCTCCTACAATGAGCAGTTCTTC	EEEEEEEEEEAEEEEEEEEEEEEEEEEEEEEEEEEEAEEAEEEEEEEEEEEEEEEEE	TRBV12-3*00(515),TRBV12-4*00(515)		TRBJ2-1*00(250)		530|542|567|0|12||60.0;530|542|567|0|12||60.0		20|42|70|35|57||110.0												TGTGCCAGCAGTCGTACCCTTAAATATTCCACCCTCTCCTACAATGAGCAGTTCTTC	32								CASSRTLKYSTLSYNEQFF		:::::::::0:-5:12:::::35:0:57:::	TLML_7_	RNA
5984	CLONES_TRBTLML_7__apheresis_TCR-JV_cDNA_21_TCCGTCTA_merged_170000.txt	9460	1	3.22737e-05	TGTGCCAGCAGTGTGGGTCTTGCACTAAGCGCTCACCTCACAGATACGCAGTATTTT	EEEAEEEAEEEEEEEEEEEEEEAEEEEEEAEAEEEEEEEEEEEEEEEEEEEEEEEEE	TRBV2*00(570)		TRBJ2-3*00(235)		518|531|555|0|13||65.0		22|41|69|38|57||95.0												TGTGCCAGCAGTGTGGGTCTTGCACTAAGCGCTCACCTCACAGATACGCAGTATTTT	32								CASSVGLALSAHLTDTQYF		:::::::::0:-4:13:::::38:-2:57:::	TLML_7_	RNA
5985	CLONES_TRBTLML_7__apheresis_TCR-JV_cDNA_21_TCCGTCTA_merged_170000.txt	9461	1	3.22737e-05	TGTGCCAGCAGTGCCCACCTAATGGGGGGACTAGCAAGATACAATGAGCAGTTCTTC	EEEEEEEEEEEEEAEEEEEEEEEAEEEEEEEEEEEEEEEEEEEEEEEEEEE6EEEEE	TRBV6-1*00(1030)	TRBD2*00(45)	TRBJ2-1*00(230)		516|529|553|0|13||65.0	16|25|48|26|35||45.0	24|42|70|39|57||90.0												TGTGCCAGCAGTGCCCACCTAATGGGGGGACTAGCAAGATACAATGAGCAGTTCTTC	21								CASSAHLMGGLARYNEQFF		:::::::::0:-4:13:26:0:-7:35:39:-4:57:::	TLML_7_	RNA
5986	CLONES_TRBTLML_7__apheresis_TCR-JV_cDNA_21_TCCGTCTA_merged_170000.txt	9462	1	3.22737e-05	TGTGCCAGCAGTGGCAACAGGCTGACTAGCGGGAGAGCTTACAATGAGCAGTTCTTC	EEEEEEEEEEEEEEEEEEEEEEEEEEEEEEEEEEEEEEEEEEEEEEEEEEEEEEEEE	TRBV12-3*00(515),TRBV12-4*00(515)	TRBD2*00(60)	TRBJ2-1*00(230)		530|542|567|0|12||60.0;530|542|567|0|12||60.0	18|30|48|23|35||60.0	24|42|70|39|57||90.0												TGTGCCAGCAGTGGCAACAGGCTGACTAGCGGGAGAGCTTACAATGAGCAGTTCTTC	36								CASSGNRLTSGRAYNEQFF		:::::::::0:-5:12:23:-2:-2:35:39:-4:57:::	TLML_7_	RNA
5987	CLONES_TRBTLML_7__apheresis_TCR-JV_cDNA_21_TCCGTCTA_merged_170000.txt	9463	1	3.22737e-05	TGTGCCAGCAGTGAATCGGTCCCTCCGGAGGGCTACTCTGGAAACACCATATATTTT	AAEEEAEEEEE<EEEEEAEEEEAEEAAEEEAEEEEEEEEEEEEEE<AEEEEEEEEEE	TRBV2*00(570)	TRBD2*00(35)	TRBJ1-3*00(250)		518|533|555|0|15||75.0	26|33|48|26|33||35.0	20|42|70|35|57||110.0												TGTGCCAGCAGTGAATCGGTCCCTCCGGAGGGCTACTCTGGAAACACCATATATTTT	27								CASSESVPPEGYSGNTIYF		:::::::::0:-2:15:26:-10:1:33:35:0:57:::	TLML_7_	RNA
5988	CLONES_TRBTLML_7__apheresis_TCR-JV_cDNA_21_TCCGTCTA_merged_170000.txt	9464	1	3.22737e-05	TGTGCCAGCAGTGAAGCGCTTCAAACCGGGACTAGCGGCACAGATACGCAGTATTTT	AAEEEEEEEEEEEEEEEEEEEEEEEEEEEEEEEEEEEEEEEEEEEEEEEEEEEEEEE	TRBV2*00(340)	TRBD2*00(60)	TRBJ2-3*00(240)		518|541|555|0|23||115.0	14|26|48|25|37||60.0	21|41|69|37|57||100.0												TGTGCCAGCAGTGAAGCGCTTCAAACCGGGACTAGCGGCACAGATACGCAGTATTTT	32								CASSEALQTGTSGTDTQYF		:::::::::0:6:23:25:2:-6:37:37:-1:57:::	TLML_7_	RNA
5989	CLONES_TRBTLML_7__apheresis_TCR-JV_cDNA_21_TCCGTCTA_merged_170000.txt	9465	1	3.22737e-05	TGTGCCAGCAGTGAAGCGACCAGGGGGAGGGTCAGGGCAACCTCACCCCTCCACTTT	EEEEEEEEEEEEEEEEEEEEEEEEEEEEEEEEEEEEEEEEEEEEEEEEEEEEEEEEE	TRBV2*00(310)	TRBD1*00(35),TRBD2*00(35)	TRBJ1-6*00(199)		518|536|555|0|18||90.0	16|23|36|20|27||35.0;25|32|48|24|31||35.0	30|45|73|42|57||75.0												TGTGCCAGCAGTGAAGCGACCAGGGGGAGGGTCAGGGCAACCTCACCCCTCCACTTT	36								CASSEATRGRVRATSPLHF		:::::::::0:1:18:20:-4:-1:27:42:-10:57:::	TLML_7_	RNA
5990	CLONES_TRBTLML_7__apheresis_TCR-JV_cDNA_21_TCCGTCTA_merged_170000.txt	9466	1	3.22737e-05	TGTGCCAGCAGTACCCCCCGGCGGAGGGGGATATCTGGCAATCAGCCCCAGCATTTT	EEEEEEEE<EEEEEEEEEEEEEEEEEEEAEEEEEEEEEEEEEEEEE<AEEEEAEEEE	TRBV6-2*00(555),TRBV6-3*00(555)	TRBD1*00(30),TRBD2*00(30)	TRBJ1-5*00(240)		516|528|553|0|12||60.0;516|528|553|0|12||60.0	17|23|36|24|30||30.0;26|32|48|22|28||30.0	22|42|70|37|57||100.0												TGTGCCAGCAGTACCCCCCGGCGGAGGGGGATATCTGGCAATCAGCCCCAGCATTTT	27								CASSTPRRRGISGNQPQHF		:::::::::0:-5:12:24:-5:-1:30:37:-2:57:::	TLML_7_	RNA
5991	CLONES_TRBTLML_7__apheresis_TCR-JV_cDNA_21_TCCGTCTA_merged_170000.txt	9467	1	3.22737e-05	TGTGCCAGCAGTACAGGGGGTGTGACTAGCGGGAGTTCCTACAATGAGCAGTTCTTC	EEEEEEEEEEEEEEEEEEEEEEEEEEEEEEEEEEEEEEEEEEEEEEEEEEEEEEEEE	TRBV5-4*00(123)	TRBD1*00(40),TRBD2*00(40)	TRBJ2-1*00(254)		549|560|585|0|11||55.0	15|23|36|12|20||40.0;18|26|48|23|31||40.0	16|42|70|31|57|SC20T|114.0												TGTGCCAGCAGTACAGGGGGTGTGACTAGCGGGAGTTCCTACAATGAGCAGTTCTTC	36								CASSTGGVTSGSSYNEQFF		:::::::::0:-5:11:12:-3:-1:20:31:4:57:::	TLML_7_	RNA
5992	CLONES_TRBTLML_7__apheresis_TCR-JV_cDNA_21_TCCGTCTA_merged_170000.txt	9468	1	3.22737e-05	TGTGCCAGCAGCTTTGGGGTCCTGTCGGGCGGGAGGGCCTGCCACGAGCAGTACTTC	EEEEEEEEEEEEEEEEEEEEEEEEEEEEEEEAEEEEEEEEEEEEEEEEEEEEEEEEE	TRBV5-4*00(140),TRBV5-5*00(140),TRBV5-8*00(140),TRBV4-2*00(130),TRBV5-3*00(124)	TRBD2*00(55)	TRBJ2-7*00(210)		549|563|585|0|14||70.0;549|563|585|0|14||70.0;551|565|587|0|14||70.0;537|549|574|0|12||60.0;551|565|587|0|14|SA559C|54.0	23|34|48|28|39||55.0	25|39|67|43|57||70.0												TGTGCCAGCAGCTTTGGGGTCCTGTCGGGCGGGAGGGCCTGCCACGAGCAGTACTTC	32								CASSFGVLSGGRACHEQYF		:::::::::0:-2:14:28:-7:2:39:43:-5:57:::	TLML_7_	RNA
5993	CLONES_TRBTLML_7__apheresis_TCR-JV_cDNA_21_TCCGTCTA_merged_170000.txt	9469	1	3.22737e-05	TGTGCCAGCAGCTTTAACTGGGGGCCGCTCCCACATGCCCACAATGAGCAGTTCTTC	EEEEEEEEEEEEEEEEEEEEEEEEEEEEEEEEEEEEEEEEEEEEEEEEEEEEEEEEE	TRBV7-3*00(290)	TRBD1*00(30),TRBD2*00(29)	TRBJ2-1*00(225)		540|554|577|0|14||70.0	18|24|36|19|25||30.0;29|39|48|21|32|I34G|29.0	25|42|70|40|57||85.0												TGTGCCAGCAGCTTTAACTGGGGGCCGCTCCCACATGCCCACAATGAGCAGTTCTTC	36								CASSFNWGPLPHAHNEQFF		:::::::::0:-3:14:19:-6:0:25:40:-5:57:::	TLML_7_	RNA
5994	CLONES_TRBTLML_7__apheresis_TCR-JV_cDNA_21_TCCGTCTA_merged_170000.txt	9470	1	3.22737e-05	TGTGCCAGCAGCTTTAAATCCGATGAGTTACCCCGGCGCGCAGATACGCAGTATTTT	EE6EEAAEEEEEAEEEEEEEEEEEEEEEEEEEEEEEEEEEEEEEEEEEEEEEEEEEE	TRBV7-9*00(650)	TRBD1*00(25),TRBD2*00(25)	TRBJ2-3*00(225)		556|570|593|0|14||70.0	9|14|36|31|36||25.0;13|18|48|31|36||25.0	24|41|69|40|57||85.0												TGTGCCAGCAGCTTTAAATCCGATGAGTTACCCCGGCGCGCAGATACGCAGTATTTT	21								CASSFKSDELPRRADTQYF		:::::::::0:-3:14:31:3:-10:36:40:-4:57:::	TLML_7_	RNA
5995	CLONES_TRBTLML_7__apheresis_TCR-JV_cDNA_21_TCCGTCTA_merged_170000.txt	9471	1	3.22737e-05	TGTGCCAGCAGCTTTAAAGGGACAGCCCTCGCCGTCTCTGGAAACACCATATATTTT	EEEEEEEEEEEEEEEEEEEEEEEEEEEEEEEEEEEEEEEEEEEEEEEEAEEEEEEEE	TRBV5-4*00(560),TRBV5-8*00(512)	TRBD1*00(35),TRBD2*00(30)	TRBJ1-3*00(250)		549|563|585|0|14||70.0;551|565|587|0|14||70.0	12|19|36|18|25||35.0;31|37|48|24|30||30.0	20|42|70|35|57||110.0												TGTGCCAGCAGCTTTAAAGGGACAGCCCTCGCCGTCTCTGGAAACACCATATATTTT	32								CASSFKGTALAVSGNTIYF		:::::::::0:-2:14:18:0:-5:25:35:0:57:::	TLML_7_	RNA
5996	CLONES_TRBTLML_7__apheresis_TCR-JV_cDNA_21_TCCGTCTA_merged_170000.txt	9472	1	3.22737e-05	TGTGCCAGCAGCTTCCCACGCCGGGAGCTAGCGGGGGGCTCCTACGAGCAGTACTTC	EEEEEEEEEEEEEEEEEEEAEEEEEEEEEEEEEEEEEEEEEEEEEEEEEEEEEEEEE	TRBV7-8*00(210),TRBV7-2*00(194)	TRBD2*00(49)	TRBJ2-7*00(240)		567|581|604|0|14||70.0;580|594|617|0|14||70.0	14|28|48|20|35|I20G|49.0	19|39|67|37|57||100.0												TGTGCCAGCAGCTTCCCACGCCGGGAGCTAGCGGGGGGCTCCTACGAGCAGTACTTC	32								CASSFPRRELAGGSYEQYF		:::::::::0:-3:14:20:2:-4:35:37:1:57:::	TLML_7_	RNA
5997	CLONES_TRBTLML_7__apheresis_TCR-JV_cDNA_21_TCCGTCTA_merged_170000.txt	9473	1	3.22737e-05	TGTGCCAGCAGCTTCCGGACAGGAGGACTTGGGGTGTCGGATTCACCCCTCCACTTT	EEEEEE<EEEEEEEEEEEAAEEEEEEEEEEEEEEEAEEEEEEEEEEEEEEEEEEEAE	TRBV7-6*00(509)	TRBD1*00(35)	TRBJ1-6*00(209)		576|590|613|0|14||70.0	13|20|36|16|23||35.0	28|45|73|40|57||85.0												TGTGCCAGCAGCTTCCGGACAGGAGGACTTGGGGTGTCGGATTCACCCCTCCACTTT	27								CASSFRTGGLGVSDSPLHF		:::::::::0:-3:14:16:-1:-4:23:40:-8:57:::	TLML_7_	RNA
5998	CLONES_TRBTLML_7__apheresis_TCR-JV_cDNA_21_TCCGTCTA_merged_170000.txt	9474	1	3.22737e-05	TGTGCCAGCAGCTTCCGAACGACTAGCGGGAGGGCAAGTGCAGATACGCAGTATTTT	EEEEEEEEEEEEEEEEEEEEEEEEEEEEEEEEEEEEEEEEEEEEEEEEEEEEEEEEE	TRBV5-6*00(105),TRBV5-7*00(105)	TRBD2*00(75)	TRBJ2-3*00(225)		550|564|586|0|14||70.0;551|565|587|0|14||70.0	18|33|48|20|35||75.0	24|41|69|40|57||85.0												TGTGCCAGCAGCTTCCGAACGACTAGCGGGAGGGCAAGTGCAGATACGCAGTATTTT	36								CASSFRTTSGRASADTQYF		:::::::::0:-2:14:20:-2:1:35:40:-4:57:::	TLML_7_	RNA
5999	CLONES_TRBTLML_7__apheresis_TCR-JV_cDNA_21_TCCGTCTA_merged_170000.txt	9475	1	3.22737e-05	TGTGCCAGCAGCTTCATACTTCTAGCCGCGGGAGATAACGCAGATACGCAGTATTTT	EEEEEEEEEEEEEEEEEEEEEEEEEEEAEEEEEEEEEEEAAEEEEEEEEEEEEEEEE	TRBV7-2*00(465)	TRBD2*00(35)	TRBJ2-3*00(225)		580|594|617|0|14||70.0	23|30|48|27|34||35.0	24|41|69|40|57||85.0												TGTGCCAGCAGCTTCATACTTCTAGCCGCGGGAGATAACGCAGATACGCAGTATTTT	32								CASSFILLAADNADTQYF		:::::::::0:-3:14:27:-7:-2:34:40:-4:57:::	TLML_7_	RNA
6000	CLONES_TRBTLML_7__apheresis_TCR-JV_cDNA_21_TCCGTCTA_merged_170000.txt	9476	1	3.22737e-05	TGTGCCAGCAGCTTGTCCTCACTCGGGGAAAGTTGGGCCCAAGAGACCCAGTACTTC	EEEEAEEEEEEEEEEEEEEEEEEEEEEEEEAEEEEEEEEEEEEEEEEEEEEEEEEEE	TRBV7-9*00(840)		TRBJ2-5*00(235)		556|570|593|0|14||70.0		21|40|68|38|57||95.0												TGTGCCAGCAGCTTGTCCTCACTCGGGGAAAGTTGGGCCCAAGAGACCCAGTACTTC	32								CASSLSSLGESWAQETQYF		:::::::::0:-3:14:::::38:-1:57:::	TLML_7_	RNA
6001	CLONES_TRBTLML_7__apheresis_TCR-JV_cDNA_21_TCCGTCTA_merged_170000.txt	9477	1	3.22737e-05	TGTGCCAGCAGCTTGGCTAGCGGGTCTCCTCTTCTCTCCTACAATGAGCAGTTCTTC	EEEEEEEEEEEEEEEEEEEEEEEEEEEEEEEEEEEEEEEEEEEEEEEEEEEEEEEEE	TRBV5-4*00(120),TRBV5-5*00(120),TRBV5-8*00(120),TRBV7-8*00(105),TRBV7-9*00(105)	TRBD2*00(35)	TRBJ2-1*00(250)		549|566|585|0|17||85.0;549|566|585|0|17||85.0;551|568|587|0|17||85.0;567|581|604|0|14||70.0;556|570|593|0|14||70.0	21|28|48|17|24||35.0	20|42|70|35|57||110.0												TGTGCCAGCAGCTTGGCTAGCGGGTCTCCTCTTCTCTCCTACAATGAGCAGTTCTTC	36								CASSLASGSPLLSYNEQFF		:::::::::0:1:17:17:-5:-4:24:35:0:57:::	TLML_7_	RNA
6002	CLONES_TRBTLML_7__apheresis_TCR-JV_cDNA_21_TCCGTCTA_merged_170000.txt	9478	1	3.22737e-05	TGTGCCAGCAGCTTGGCCGCCGGGAGCTGGCCCTCCTATAATTCACCCCTCCACTTT	EEEEEEEEEEEEEEEEEEEEEEEEEEEEEEEEEEEEEEEEEEEEEEEEEEEEEEEEE	TRBV5-4*00(108)	TRBD1*00(30),TRBD2*00(30)	TRBJ1-6*00(265)		549|567|585|0|18||90.0	10|16|36|19|25||30.0;14|20|48|19|25||30.0	20|45|73|32|57||125.0												TGTGCCAGCAGCTTGGCCGCCGGGAGCTGGCCCTCCTATAATTCACCCCTCCACTTT	36								CASSLAAGSWPSYNSPLHF		:::::::::0:2:18:19:2:-8:25:32:0:57:::	TLML_7_	RNA
6003	CLONES_TRBTLML_7__apheresis_TCR-JV_cDNA_21_TCCGTCTA_merged_170000.txt	9479	1	3.22737e-05	TGTGCCAGCAGCTTGGATTTGGGACTAGCGGGAGCACAGTCCTTCGAGCAGTACTTC	EEEEEEEEEEEEEEEEEEEEEEEEEEEEEEAEEEEEEEEEEEEEEEEEEEEEEEEEE	TRBV5-4*00(170),TRBV5-5*00(170),TRBV5-8*00(170),TRBV5-6*00(154),TRBV5-7*00(154)	TRBD2*00(70)	TRBJ2-7*00(214)		549|565|585|0|16||80.0;549|565|585|0|16||80.0;551|567|587|0|16||80.0;550|566|586|0|16||80.0;551|567|587|0|16||80.0	16|30|48|20|34||70.0	21|39|67|39|57|SA25T|74.0												TGTGCCAGCAGCTTGGATTTGGGACTAGCGGGAGCACAGTCCTTCGAGCAGTACTTC	32								CASSLDLGLAGAQSFEQYF		:::::::::0:0:16:20:0:-2:34:39:-1:57:::	TLML_7_	RNA
6004	CLONES_TRBTLML_7__apheresis_TCR-JV_cDNA_21_TCCGTCTA_merged_170000.txt	9480	1	3.22737e-05	TGTGCCAGCAGCTTAGTGAGTCTAGCGGGTGAAAGCTCCTACAATGAGCAGTTCTTC	EEEEEEEEEEEEEEEEEEEEEEEEEEEEEEEEEEEEEEEEEEEEEEEEEEEEEEEEE	TRBV7-8*00(400),TRBV7-2*00(352)	TRBD2*00(40)	TRBJ2-1*00(260)		567|583|604|0|16||80.0;580|596|617|0|16||80.0	20|28|48|21|29||40.0	18|42|70|33|57||120.0												TGTGCCAGCAGCTTAGTGAGTCTAGCGGGTGAAAGCTCCTACAATGAGCAGTTCTTC	36								CASSLVSLAGESSYNEQFF		:::::::::0:-1:16:21:-4:-4:29:33:2:57:::	TLML_7_	RNA
6005	CLONES_TRBTLML_7__apheresis_TCR-JV_cDNA_21_TCCGTCTA_merged_170000.txt	9481	1	3.22737e-05	TGTGCCAGCAGCTTAGCGGGACTAGCGGCCGGGTTCGGGTCGAATGAGCAGTTCTTC	EEEEEEEEEEEEEEEEEEEEEEEEEEEEEEEEEEEEEEEAEEEEEEEEEEEEEEEEA	TRBV7-6*00(630),TRBV7-7*00(582)	TRBD2*00(50)	TRBJ2-1*00(95)		576|594|613|0|18||90.0;585|603|622|0|18||90.0	17|27|48|18|28||50.0	27|42|70|42|57||75.0												TGTGCCAGCAGCTTAGCGGGACTAGCGGCCGGGTTCGGGTCGAATGAGCAGTTCTTC	32								CASSLAGLAAGFGSNEQFF		:::::::::0:1:18:18:-1:-5:28:42:-7:57:::	TLML_7_	RNA
6006	CLONES_TRBTLML_7__apheresis_TCR-JV_cDNA_21_TCCGTCTA_merged_170000.txt	9482	1	3.22737e-05	TGTGCCAGCAGCTTAGCGGAGATGGGGGGCGAAACAGCGGCCTACGAGCAGTACTTC	EEEEEEEEEEEEEEEEEEEEEEEEEEEEEEEEEEEEEEEEEEEEEEEEEEEAEEEEE	TRBV11-1*00(195),TRBV7-9*00(195)	TRBD1*00(35)	TRBJ2-7*00(225)		531|549|568|0|18||90.0;556|574|593|0|18||90.0	18|25|36|24|31||35.0	22|39|67|40|57||85.0												TGTGCCAGCAGCTTAGCGGAGATGGGGGGCGAAACAGCGGCCTACGAGCAGTACTTC	32								CASSLAEMGGETAAYEQYF		:::::::::0:1:18:24:-6:1:31:40:-2:57:::	TLML_7_	RNA
6007	CLONES_TRBTLML_7__apheresis_TCR-JV_cDNA_21_TCCGTCTA_merged_170000.txt	9483	1	3.22737e-05	TGTGCCAGCAGCTTAGCGAGAGGTACCGCCTACTCTGGGGCCAACGTCCTGACTTTC	EEEEEEEEEEEEEEEEEEEEEEEEEEEEEEEEEEEEEEEEEEEEEEEEEEEAAAAA?	TRBV11-1*00(625),TRBV11-3*00(583),TRBV11-2*00(567)		TRBJ2-6*00(120)		531|549|568|0|18||90.0;521|537|558|0|16||80.0;522|538|559|0|16||80.0		20|45|73|32|57||125.0												TGTGCCAGCAGCTTAGCGAGAGGTACCGCCTACTCTGGGGCCAACGTCCTGACTTTC	30								CASSLARGTAYSGANVLTF		:::::::::0:1:18:::::32:0:57:::	TLML_7_	RNA
6008	CLONES_TRBTLML_7__apheresis_TCR-JV_cDNA_21_TCCGTCTA_merged_170000.txt	9484	1	3.22737e-05	TGTGCCAGCAGCTTAAGCCAGGGTAGATCCCGCTCCTATAATTCACCCCTCCACTTT	EEEEEEEEEEEEEEEEEEEEEEEEAEEEEEEEEEEEEEEEEEEEEEAEEEEEEEEEE	TRBV7-2*00(605)	TRBD1*00(25)	TRBJ1-6*00(270)		580|595|617|0|15||75.0	16|21|36|18|23||25.0	19|45|73|31|57||130.0												TGTGCCAGCAGCTTAAGCCAGGGTAGATCCCGCTCCTATAATTCACCCCTCCACTTT	32								CASSLSQGRSRSYNSPLHF		:::::::::0:-2:15:18:-4:-3:23:31:1:57:::	TLML_7_	RNA
6009	CLONES_TRBTLML_7__apheresis_TCR-JV_cDNA_21_TCCGTCTA_merged_170000.txt	9485	1	3.22737e-05	TGTGCCAGCAGCTCTCCGGGACAGGGGTTTCCCTATAGCACAGATACGCAGTATTTT	EEEEEEEEEEEEEEEEEEEEEEEEEEEEEEEEEEEEEEEEEEEEEEEEEEEEEEEEE	TRBV11-1*00(135),TRBV7-9*00(135),TRBV5-8*00(119),TRBV7-2*00(119),TRBV7-6*00(119)	TRBD1*00(60)	TRBJ2-3*00(250)		531|544|568|0|13||65.0;556|569|593|0|13||65.0;551|564|587|0|13||65.0;580|593|617|0|13||65.0;576|589|613|0|13||65.0	10|22|36|15|27||60.0	19|41|69|35|57||110.0												TGTGCCAGCAGCTCTCCGGGACAGGGGTTTCCCTATAGCACAGATACGCAGTATTTT	36								CASSSPGQGFPYSTDTQYF		:::::::::0:-4:13:15:2:-2:27:35:1:57:::	TLML_7_	RNA
6010	CLONES_TRBTLML_7__apheresis_TCR-JV_cDNA_21_TCCGTCTA_merged_170000.txt	9486	1	3.22737e-05	TGTGCCAGCAGCTCCCCATACCCGCTTCCAACAGGGATCCCAGAGACCCAGTACTTC	EEEEEAEEEEEEEEEEEEEEEEAEEEEEEE<EEE<EEEEAEEEEAEEEEEEEEEEEE	TRBV7-9*00(600)	TRBD1*00(30),TRBD2*00(30)	TRBJ2-5*00(220)		556|569|593|0|13||65.0	15|21|36|30|36||30.0;4|10|48|20|26||30.0	24|40|68|41|57||80.0												TGTGCCAGCAGCTCCCCATACCCGCTTCCAACAGGGATCCCAGAGACCCAGTACTTC	27								CASSSPYPLPTGIPETQYF		:::::::::0:-4:13:30:-3:-3:36:41:-4:57:::	TLML_7_	RNA
6011	CLONES_TRBTLML_7__apheresis_TCR-JV_cDNA_21_TCCGTCTA_merged_170000.txt	9487	1	3.22737e-05	TGTGCCAGCAGCTCCCGGGTAGCGGGGGGGATCTATAGCACAGATACGCAGTATTTT	EEEEEEEEEEAEEEEEAEEEEEEEEAEEAEEEEEEEEEEEEEEEEEEEEEEEAAAAA	TRBV7-9*00(775)	TRBD2*00(39)	TRBJ2-3*00(110)		556|569|593|0|13||65.0	21|32|48|19|30|SA28G|39.0	19|41|69|35|57||110.0												TGTGCCAGCAGCTCCCGGGTAGCGGGGGGGATCTATAGCACAGATACGCAGTATTTT	32								CASSSRVAGGIYSTDTQYF		:::::::::0:-4:13:19:-5:0:30:35:1:57:::	TLML_7_	RNA
6012	CLONES_TRBTLML_7__apheresis_TCR-JV_cDNA_21_TCCGTCTA_merged_170000.txt	9488	1	3.22737e-05	TGTGCCAGCAGCTCCGGCGGGGGTTCGCGGGGGGGCCACACAGATACGCAGTATTTT	EEEEEEAEEEEEAEEEEEEEEEEEEEEEEEEEEEEEEEEEEEEEEEEEEEEEEEEEA	TRBV11-1*00(570),TRBV11-3*00(554),TRBV11-2*00(522)	TRBD2*00(39)	TRBJ2-3*00(235)		531|544|568|0|13||65.0;521|534|558|0|13||65.0;522|535|559|0|13||65.0	23|34|48|26|37|SA28G|39.0	22|41|69|38|57||95.0												TGTGCCAGCAGCTCCGGCGGGGGTTCGCGGGGGGGCCACACAGATACGCAGTATTTT	32								CASSSGGGSRGGHTDTQYF		:::::::::0:-4:13:26:-7:2:37:38:-2:57:::	TLML_7_	RNA
6013	CLONES_TRBTLML_7__apheresis_TCR-JV_cDNA_21_TCCGTCTA_merged_170000.txt	9489	1	3.22737e-05	TGTGCCAGCAGCTCACACTCTGGACAGGCTGTGGGCCCTCGCAATGAGCAGTTCTTC	EEEEEEEEEEEEEEEEEEEEEEEAEEEEEEEEEEEEEEEAEAEEEEEEEEEEEEEEE	TRBV11-2*00(580),TRBV11-3*00(548),TRBV11-1*00(532)	TRBD2*00(40),TRBD1*00(35)	TRBJ2-1*00(220)		522|535|559|0|13||65.0;521|534|558|0|13||65.0;531|544|568|0|13||65.0	29|37|48|32|40||40.0;13|20|36|21|28||35.0	26|42|70|41|57||80.0												TGTGCCAGCAGCTCACACTCTGGACAGGCTGTGGGCCCTCGCAATGAGCAGTTCTTC	32								CASSSHSGQAVGPRNEQFF		:::::::::0:-4:13:32:-13:5:40:41:-6:57:::	TLML_7_	RNA
6014	CLONES_TRBTLML_7__apheresis_TCR-JV_cDNA_21_TCCGTCTA_merged_170000.txt	9490	1	3.22737e-05	TGTGCCAGCAGCTCAAGGATTGACCGGACAGGGATGAACTCAGATACGCAGTATTTT	EEEEEEEEEAEEAEEEEEEEEEEEEEEEEEEEEEEEEEEEEEEEEEEEEEEEEEEEE	TRBV7-9*00(400)	TRBD1*00(40)	TRBJ2-3*00(225)		556|569|593|0|13||65.0	13|21|36|25|33||40.0	24|41|69|40|57||85.0												TGTGCCAGCAGCTCAAGGATTGACCGGACAGGGATGAACTCAGATACGCAGTATTTT	32								CASSSRIDRTGMNSDTQYF		:::::::::0:-4:13:25:-1:-3:33:40:-4:57:::	TLML_7_	RNA
6015	CLONES_TRBTLML_7__apheresis_TCR-JV_cDNA_21_TCCGTCTA_merged_170000.txt	9491	1	3.22737e-05	TGTGCCAGCAGCTGGAGGACTGGGACTAGCGGGACTATCTACAATGAGCAGTTCTTC	EEEEEEEEEEEEEEEEEEEEEEEEEEEEEEEEEEEEEEEEEEEEEEEEEEEEEEEEE	TRBV5-6*00(135),TRBV5-7*00(135)	TRBD2*00(65)	TRBJ2-1*00(235)		550|563|586|0|13||65.0;551|564|587|0|13||65.0	16|29|48|21|34||65.0	23|42|70|38|57||95.0												TGTGCCAGCAGCTGGAGGACTGGGACTAGCGGGACTATCTACAATGAGCAGTTCTTC	36								CASSWRTGTSGTIYNEQFF		:::::::::0:-3:13:21:0:-3:34:38:-3:57:::	TLML_7_	RNA
6016	CLONES_TRBTLML_7__apheresis_TCR-JV_cDNA_21_TCCGTCTA_merged_170000.txt	9492	1	3.22737e-05	TGTGCCAGCAGCCTTACCATCCTTCTTGGGGGATATGGTCCCGGGGAGCTGTTTTTT	EEEEEEEEEEEEEEEEEEEEEEEEEEEEEEEEEEEEEEEEEEEEEEAEEEEEAEEEE	TRBV14*00(355)	TRBD1*00(25)	TRBJ2-2*00(225)		516|529|553|0|13||65.0	18|23|36|27|32||25.0	26|43|71|40|57||85.0												TGTGCCAGCAGCCTTACCATCCTTCTTGGGGGATATGGTCCCGGGGAGCTGTTTTTT	32								CASSLTILLGGYGPGELFF		:::::::::0:-4:13:27:-6:-1:32:40:-6:57:::	TLML_7_	RNA
6017	CLONES_TRBTLML_7__apheresis_TCR-JV_cDNA_21_TCCGTCTA_merged_170000.txt	9493	1	3.22737e-05	TGTGCCAGCAGCCTCGGGTTCATGGGTGATCACCTGGAAACAGATACGCAGTATTTT	EEEEEEEEEEEEEEEEEEEEEEEEEEEEAEEEEEEEEEEEEEEEEEEEEEEEEEEEE	TRBV13*00(345)		TRBJ2-3*00(230)		567|579|604|0|12||60.0		23|41|69|39|57||90.0												TGTGCCAGCAGCCTCGGGTTCATGGGTGATCACCTGGAAACAGATACGCAGTATTTT	32								CASSLGFMGDHLETDTQYF		:::::::::0:-5:12:::::39:-3:57:::	TLML_7_	RNA
6018	CLONES_TRBTLML_7__apheresis_TCR-JV_cDNA_21_TCCGTCTA_merged_170000.txt	9494	1	3.22737e-05	TGTGCCAGCAGCCTAAGGGGCAGCGGGACGACATCGGGCACAGATACGCAGTATTTT	EEEEAEEAAEEE6EEEEEAEAEEEEAEAEEAEEAE<AEEEEE6EEEEAEEEEEEEEE	TRBV4-2*00(490),TRBV4-3*00(474)	TRBD2*00(35),TRBD1*00(30)	TRBJ2-3*00(240)		537|550|574|0|13||65.0;537|550|574|0|13|SC539T|49.0	22|29|48|21|28||35.0;11|17|36|23|29||30.0	21|41|69|37|57||100.0												TGTGCCAGCAGCCTAAGGGGCAGCGGGACGACATCGGGCACAGATACGCAGTATTTT	21								CASSLRGSGTTSGTDTQYF		:::::::::0:-4:13:21:-6:-3:28:37:-1:57:::	TLML_7_	RNA
6019	CLONES_TRBTLML_7__apheresis_TCR-JV_cDNA_21_TCCGTCTA_merged_170000.txt	9495	1	3.22737e-05	TGTGCCAGCAGCCCTCCCGGAGGGACAGCTCCTTCCATGAACACTGAAGCTTTCTTT	EEEEEEEEEEEEEEEEEEEEEEEEEEEEEEEEEEEEEEEEEEEEEEEEEEEEEEEEE	TRBV5-6*00(275),TRBV5-5*00(259),TRBV5-7*00(259)	TRBD1*00(35),TRBD2*00(35)	TRBJ1-1*00(250)		550|562|586|0|12||60.0;549|561|585|0|12||60.0;551|563|587|0|12||60.0	12|19|36|21|28||35.0;1|8|48|12|19||35.0	18|40|68|35|57||110.0												TGTGCCAGCAGCCCTCCCGGAGGGACAGCTCCTTCCATGAACACTGAAGCTTTCTTT	36								CASSPPGGTAPSMNTEAFF		:::::::::0:-4:12:21:0:-5:28:35:2:57:::	TLML_7_	RNA
6020	CLONES_TRBTLML_7__apheresis_TCR-JV_cDNA_21_TCCGTCTA_merged_170000.txt	9496	1	3.22737e-05	TGTGCCAGCAGCCCGGACTAGCGGGACCTTGGGGCTAGCACAGATACGCAGTATTTT	EEEEEEEEEEEEEEAEEEEEEEEEEEEEEEEEEEEEEEEEEEEEEEEEEEEEEEEEE	TRBV14*00(380)	TRBD2*00(60)	TRBJ2-3*00(260)		516|529|553|0|13||65.0	17|29|48|14|26||60.0	17|41|69|33|57||120.0												TGTGCCAGCAGCCCGGACTAGCGGGACCTTGGGGCTAGCACAGATACGCAGTATTTT	32								CASSPD*RDLGASTDTQYF		:::::::::0:-4:13:14:-1:-3:26:33:3:57:::	TLML_7_	RNA
6021	CLONES_TRBTLML_7__apheresis_TCR-JV_cDNA_21_TCCGTCTA_merged_170000.txt	9497	1	3.22737e-05	TGTGCCAGCAGCCCGAGGGTGGCTAGCGGGTTAGGTTCCTACAATGAGTAGTTCTTC	EEEEEEEEEEEEEAEEEEEEEEEEEEEEEEEEEEEEEEEEEEEEEEEEEEEEEEEEE	TRBV5-5*00(385),TRBV5-6*00(369),TRBV5-7*00(353)	TRBD2*00(40)	TRBJ2-1*00(229)		549|561|585|0|12||60.0;550|562|586|0|12||60.0;551|563|587|0|12||60.0	20|28|48|22|30||40.0	21|42|70|36|57|SC33T|89.0												TGTGCCAGCAGCCCGAGGGTGGCTAGCGGGTTAGGTTCCTACAATGAGTAGTTCTTC	32								CASSPRVASGLGSYNE*FF		:::::::::0:-4:12:22:-4:-4:30:36:-1:57:::	TLML_7_	RNA
6022	CLONES_TRBTLML_7__apheresis_TCR-JV_cDNA_21_TCCGTCTA_merged_170000.txt	9498	1	3.22737e-05	TGTGCCAGCAGCCCAATCCCTACTAGCGGAGACTCTGGGGCCAACGTCCTGACTTTC	EEEEEEEEEEEEEEEEEEEEEEEEEEEEEEEEEEAEEEEEEEEEEEEEEEEEEEEEE	TRBV4-2*00(565),TRBV4-3*00(549)	TRBD2*00(40)	TRBJ2-6*00(265)		537|550|574|0|13||65.0;537|550|574|0|13|SC539T|49.0	19|27|48|21|29||40.0	20|45|73|32|57||125.0												TGTGCCAGCAGCCCAATCCCTACTAGCGGAGACTCTGGGGCCAACGTCCTGACTTTC	32								CASSPIPTSGDSGANVLTF		:::::::::0:-4:13:21:-3:-5:29:32:0:57:::	TLML_7_	RNA
6023	CLONES_TRBTLML_7__apheresis_TCR-JV_cDNA_21_TCCGTCTA_merged_170000.txt	9499	1	3.22737e-05	TGTGCCAGCAGCCGTCAGGATTACAGGGTCTTGGGCTCTGGAAACACCATATATTTT	EEEEEEEEEEEEEEEEEEEEEEEEEEEEEEEEEEEEEEEEEEEEEEEEEEEEEEEEE	TRBV9*00(370)	TRBD1*00(30)	TRBJ1-3*00(255)		559|571|595|0|12||60.0	15|21|36|22|28||30.0	19|42|70|34|57||115.0												TGTGCCAGCAGCCGTCAGGATTACAGGGTCTTGGGCTCTGGAAACACCATATATTTT	36								CASSRQDYRVLGSGNTIYF		:::::::::0:-4:12:22:-3:-3:28:34:1:57:::	TLML_7_	RNA
6024	CLONES_TRBTLML_7__apheresis_TCR-JV_cDNA_21_TCCGTCTA_merged_170000.txt	9500	1	3.22737e-05	TGTGCCAGCAGCCGATCAAGAATAGCGGGGGGGCCGGCGGGAGAGACCCAGTACTTC	EEEEEEEEEEEEEEA7EEEEEEEEEEEEEEEEEEEEEEEEEAEEEEEEEEEEEEEEE	TRBV9*00(495)	TRBD2*00(49)	TRBJ2-5*00(220)		559|571|595|0|12||60.0	21|34|48|22|35|SA28G|49.0	24|40|68|41|57||80.0												TGTGCCAGCAGCCGATCAAGAATAGCGGGGGGGCCGGCGGGAGAGACCCAGTACTTC	22								CASSRSRIAGGPAGETQYF		:::::::::0:-4:12:22:-5:2:35:41:-4:57:::	TLML_7_	RNA
6025	CLONES_TRBTLML_7__apheresis_TCR-JV_cDNA_21_TCCGTCTA_merged_170000.txt	9501	1	3.22737e-05	TGTGCCAGCAGCCAGAGGGTGTGGCGACTAGCGGGGGGCCAAGAGACCCAGTACTTC	EEEEEAAEEEEEEEEEEEEEEAEEEEEEEEEEAEEEEEEAAEEEEEEAEEEEEEEEA	TRBV4-2*00(350),TRBV4-3*00(334)	TRBD2*00(50)	TRBJ2-5*00(235)		537|551|574|0|14||70.0;537|551|574|0|14|SC539T|54.0	18|28|48|25|35||50.0	21|40|68|38|57||95.0												TGTGCCAGCAGCCAGAGGGTGTGGCGACTAGCGGGGGGCCAAGAGACCCAGTACTTC	32								CASSQRVWRLAGGQETQYF		:::::::::0:-3:14:25:-2:-4:35:38:-1:57:::	TLML_7_	RNA
6026	CLONES_TRBTLML_7__apheresis_TCR-JV_cDNA_21_TCCGTCTA_merged_170000.txt	9502	1	3.22737e-05	TGTGCCAGCAGCCAGAAGGGACTAGCGGGCCCTCGCAGTGGAGATGAGCAGTTCTTC	EEEEEEEEEEEEEEEEEEEEEEEEEEEEEEEEEEEE<EEEEAEEEEEEEEEEEEEEE	TRBV14*00(525)	TRBD2*00(60)	TRBJ2-1*00(210)		516|530|553|0|14||70.0	16|28|48|17|29||60.0	28|42|70|43|57||70.0												TGTGCCAGCAGCCAGAAGGGACTAGCGGGCCCTCGCAGTGGAGATGAGCAGTTCTTC	27								CASSQKGLAGPRSGDEQFF		:::::::::0:-3:14:17:0:-4:29:43:-8:57:::	TLML_7_	RNA
6027	CLONES_TRBTLML_7__apheresis_TCR-JV_cDNA_21_TCCGTCTA_merged_170000.txt	9503	1	3.22737e-05	TGTGCCAGCAGCCAATACACTAGCGGGAGAGTTGGGGGCACAGATACGCAGTATTTT	EEEEEEEEEEEEEEEEEEEEEEEEEEEEEEEEEEEEEEEEEEEEEEEEEEEEEEEEE	TRBV5-4*00(445),TRBV5-8*00(413)	TRBD2*00(55)	TRBJ2-3*00(240)		549|561|585|0|12||60.0;551|563|587|0|12||60.0	19|30|48|18|29||55.0	21|41|69|37|57||100.0												TGTGCCAGCAGCCAATACACTAGCGGGAGAGTTGGGGGCACAGATACGCAGTATTTT	36								CASSQYTSGRVGGTDTQYF		:::::::::0:-4:12:18:-3:-2:29:37:-1:57:::	TLML_7_	RNA
6028	CLONES_TRBTLML_7__apheresis_TCR-JV_cDNA_21_TCCGTCTA_merged_170000.txt	9504	1	3.22737e-05	TGTGCCAGCAGCCAAGTTTACGAGACTAGCGGGAGGATGGACAATGAGCAGTTCTTC	EEEEEEEEEEEEEEEEEEEEEEEEEEEEEEEEEEEEEEEEEEEEEEEEEEEEEEEEE	TRBV4-2*00(150),TRBV4-3*00(134)	TRBD2*00(65)	TRBJ2-1*00(225)		537|553|574|0|16||80.0;537|553|574|0|16|SC539T|64.0	18|31|48|23|36||65.0	25|42|70|40|57||85.0												TGTGCCAGCAGCCAAGTTTACGAGACTAGCGGGAGGATGGACAATGAGCAGTTCTTC	36								CASSQVYETSGRMDNEQFF		:::::::::0:-1:16:23:-2:-1:36:40:-5:57:::	TLML_7_	RNA
6029	CLONES_TRBTLML_7__apheresis_TCR-JV_cDNA_21_TCCGTCTA_merged_170000.txt	9505	1	3.22737e-05	TGTGCCAGCAGCCAAGTAACGGGCGGACTCTTTAGCTCCTACAATGAGCAGTTCTTC	EEEEEEEEAEEEEEEEEEEEAEEEEEEEEEEEEEEEEEEEEEEEEEEEEEEEEEEEE	TRBV3-1*00(890)	TRBD1*00(25),TRBD2*00(25)	TRBJ2-1*00(245)		543|559|580|0|16||80.0	20|25|36|20|25||25.0;17|22|48|24|29||25.0	18|42|70|33|57||120.0												TGTGCCAGCAGCCAAGTAACGGGCGGACTCTTTAGCTCCTACAATGAGCAGTTCTTC	32								CASSQVTGGLFSSYNEQFF		:::::::::0:-1:16:20:-8:1:25:33:2:57:::	TLML_7_	RNA
6030	CLONES_TRBTLML_7__apheresis_TCR-JV_cDNA_21_TCCGTCTA_merged_170000.txt	9506	1	3.22737e-05	TGTGCCAGCAGCCAAGGTGATAGCGGGGGGCCCCTGAGCAGGAATGAGCAGTTCTTC	EEEEEEEEEEEEEEEEEEEEEEEEEEEEEEEEEEAEEEEEEEEEEEEEEEEEEEEEE	TRBV4-2*00(540),TRBV4-3*00(524)	TRBD2*00(44)	TRBJ2-1*00(155)		537|553|574|0|16||80.0;537|553|574|0|16|SC539T|64.0	21|35|48|20|33|DA28|44.0	27|42|70|42|57||75.0												TGTGCCAGCAGCCAAGGTGATAGCGGGGGGCCCCTGAGCAGGAATGAGCAGTTCTTC	32								CASSQGDSGGPLSRNEQFF		:::::::::0:-1:16:20:-5:3:33:42:-7:57:::	TLML_7_	RNA
6031	CLONES_TRBTLML_7__apheresis_TCR-JV_cDNA_21_TCCGTCTA_merged_170000.txt	9507	1	3.22737e-05	TGTGCCAGCAGCCAAGACCGTTTCCCAGACACCGCAACTAATCAAAAACTGTTTTTT	EEEEEEEEEEEEEEEEEEEEEEEEEEEEEEEEEEEEEEEEEEEEEEEEEEEEEEEEE	TRBV3-1*00(925)		TRBJ1-4*00(179)		543|560|580|0|17||85.0		19|43|71|33|57|SG28C|104.0												TGTGCCAGCAGCCAAGACCGTTTCCCAGACACCGCAACTAATCAAAAACTGTTTTTT	36								CASSQDRFPDTATNQKLFF		:::::::::0:0:17:::::33:1:57:::	TLML_7_	RNA
6032	CLONES_TRBTLML_7__apheresis_TCR-JV_cDNA_21_TCCGTCTA_merged_170000.txt	9508	1	3.22737e-05	TGTGCCAGCAGCCAAGACCGTTTCCCAGACACCGCAACTAATGAAAAACTGTTTTTT	EEEEEEEEEEAEEEEEEEEEEEEEAEEEAEEEEEEEEEEEEEEAEEEEEEEEEEEEE	TRBV3-1*00(305),TRBV3-2*00(305)		TRBJ1-4*00(260)		543|560|580|0|17||85.0;543|560|580|0|17||85.0		19|43|71|33|57||120.0												TGTGCCAGCAGCCAAGACCGTTTCCCAGACACCGCAACTAATGAAAAACTGTTTTTT	32								CASSQDRFPDTATNEKLFF		:::::::::0:0:17:::::33:1:57:::	TLML_7_	RNA
6033	CLONES_TRBTLML_7__apheresis_TCR-JV_cDNA_21_TCCGTCTA_merged_170000.txt	9509	1	3.22737e-05	TGTGCCAGCAGCCAAGAAGTAGGACTAGCGGGAGTCAGTCCCGGGGAGCTGTTTTTT	EEEEEEEEEEEEEEEEEEEEEEEEEEEEEEEEEEEEEEEEAEAEEEEEEEEEEEEEE	TRBV4-2*00(325),TRBV4-3*00(309)	TRBD2*00(65)	TRBJ2-2*00(225)		537|554|574|0|17||85.0;537|554|574|0|17|SC539T|69.0	17|30|48|21|34||65.0	26|43|71|40|57||85.0												TGTGCCAGCAGCCAAGAAGTAGGACTAGCGGGAGTCAGTCCCGGGGAGCTGTTTTTT	32								CASSQEVGLAGVSPGELFF		:::::::::0:0:17:21:-1:-2:34:40:-6:57:::	TLML_7_	RNA
6034	CLONES_TRBTLML_7__apheresis_TCR-JV_cDNA_21_TCCGTCTA_merged_170000.txt	9510	1	3.22737e-05	TGTGCCAGCAGCGTACGTAGTGGACTAGCGGGGGCTAGCACAGATACGCAGTATTTT	EEEEEEEEEEEEEEEEEEEEEEEEEEEEEEEEEEEEEEEEEEEEEEEEEEEEEEEEE	TRBV7-2*00(590)	TRBD2*00(55)	TRBJ2-3*00(230)		580|592|617|0|12||60.0	17|28|48|21|32||55.0	17|41|69|33|57||120.0												TGTGCCAGCAGCGTACGTAGTGGACTAGCGGGGGCTAGCACAGATACGCAGTATTTT	36								CASSVRSGLAGASTDTQYF		:::::::::0:-5:12:21:-1:-4:32:33:3:57:::	TLML_7_	RNA
6035	CLONES_TRBTLML_7__apheresis_TCR-JV_cDNA_21_TCCGTCTA_merged_170000.txt	9511	1	3.22737e-05	TGTGCCAGCAGCGTAGGTTTTAAGAAAGCGGGAGCCTCCTACAATGAGCAGTTCTTC	EEE7EEEAEEEEAEEEEEEEEEEEEEEAEEEEEEEEEEEEEEEEAEEEEEEEAEEEE	TRBV9*00(595)	TRBD2*00(40)	TRBJ2-1*00(250)		559|575|595|0|16||80.0	22|30|48|26|34||40.0	20|42|70|35|57||110.0												TGTGCCAGCAGCGTAGGTTTTAAGAAAGCGGGAGCCTCCTACAATGAGCAGTTCTTC	22								CASSVGFKKAGASYNEQFF		:::::::::0:0:16:26:-6:-2:34:35:0:57:::	TLML_7_	RNA
6036	CLONES_TRBTLML_7__apheresis_TCR-JV_cDNA_21_TCCGTCTA_merged_170000.txt	9512	1	3.22737e-05	TGTGCCAGCAGCGTAGGTGTATTAGCGGGAGGGCCGAGTCAAGAGACCCAGTACTTC	EEEEEEEEEEEEEEEEEEEEEEEEEEEEEEEEEEEEEEEEEEEEEEEEEEEEEEEEE	TRBV9*00(275)	TRBD2*00(65)	TRBJ2-5*00(230)		559|575|595|0|16||80.0	21|34|48|22|35||65.0	22|40|68|39|57||90.0												TGTGCCAGCAGCGTAGGTGTATTAGCGGGAGGGCCGAGTCAAGAGACCCAGTACTTC	36								CASSVGVLAGGPSQETQYF		:::::::::0:0:16:22:-5:2:35:39:-2:57:::	TLML_7_	RNA
6037	CLONES_TRBTLML_7__apheresis_TCR-JV_cDNA_21_TCCGTCTA_merged_170000.txt	9513	1	3.22737e-05	TGTGCCAGCAGCGCCATGGTCTTGTGGGCCAAGCGCTCCTACAATGAGCAGTTCTTC	EEEEEEEEEEEEEEEEEAEEEEEE<6EEEEEEEEEEEEEEEEEEEAEEEEE6EEEEE	TRBV13*00(705)	TRBD2*00(25)	TRBJ2-1*00(255)		567|579|604|0|12||60.0	29|34|48|25|30||25.0	19|42|70|34|57||115.0												TGTGCCAGCAGCGCCATGGTCTTGTGGGCCAAGCGCTCCTACAATGAGCAGTTCTTC	21								CASSAMVLWAKRSYNEQFF		:::::::::0:-5:12:25:-13:2:30:34:1:57:::	TLML_7_	RNA
6038	CLONES_TRBTLML_7__apheresis_TCR-JV_cDNA_21_TCCGTCTA_merged_170000.txt	9514	1	3.22737e-05	TGTGCCAGCAGCGGGGTTACCGGGACTAGCGGGACGCACACCGGGGAGCTGTTTTTT	EEEEEEAAEEEEEEEEEEEEEEEEEEEEEEAEEEEEEEEEEEEEEEEEEEEEEEEEE	TRBV9*00(220)	TRBD2*00(75)	TRBJ2-2*00(240)		559|572|595|0|13||65.0	14|29|48|19|34||75.0	23|43|71|37|57||100.0												TGTGCCAGCAGCGGGGTTACCGGGACTAGCGGGACGCACACCGGGGAGCTGTTTTTT	32								CASSGVTGTSGTHTGELFF		:::::::::0:-3:13:19:2:-3:34:37:-3:57:::	TLML_7_	RNA
6039	CLONES_TRBTLML_7__apheresis_TCR-JV_cDNA_21_TCCGTCTA_merged_170000.txt	9515	1	3.22737e-05	TGTGCCAGCAGCGAGGAACAGGATTTACGGCGCTATAGCAATCAGCCCCAGCATTTT	EEEEEEEEEEEEEEEEEEEEEEEEEEEEEEEEEEEEEEEEEEEEEEEEEEEEEEEEE	TRBV6-6*00(775)	TRBD1*00(25)	TRBJ1-5*00(200)		516|527|553|0|11||55.0	15|20|36|17|22||25.0	16|42|70|31|57||130.0												TGTGCCAGCAGCGAGGAACAGGATTTACGGCGCTATAGCAATCAGCCCCAGCATTTT	36								CASSEEQDLRRYSNQPQHF		:::::::::0:-6:11:17:-3:-4:22:31:4:57:::	TLML_7_	RNA
6040	CLONES_TRBTLML_7__apheresis_TCR-JV_cDNA_21_TCCGTCTA_merged_170000.txt	9516	1	3.22737e-05	TGTGCCAGCAGCACTCCCTTGGGGGAGGGCGATTGGGGCAATCAGCCCCAGCATTTT	EEEEEEEEAEEEEEEEEAAEEAEEEEEEEEEEEEEEEEEEEEE7EEEEEEEEAEEEE	TRBV7-2*00(280),TRBV7-8*00(248)	TRBD2*00(40)	TRBJ1-5*00(240)		580|592|617|0|12||60.0;567|579|604|0|12||60.0	25|33|48|22|30||40.0	22|42|70|37|57||100.0												TGTGCCAGCAGCACTCCCTTGGGGGAGGGCGATTGGGGCAATCAGCCCCAGCATTTT	22								CASSTPLGEGDWGNQPQHF		:::::::::0:-5:12:22:-9:1:30:37:-2:57:::	TLML_7_	RNA
6041	CLONES_TRBTLML_7__apheresis_TCR-JV_cDNA_21_TCCGTCTA_merged_170000.txt	9517	1	3.22737e-05	TGTGCCAGCAGCAAATAGGGCAGGCGTCTAGTCGGGTTTTTCTACGAGCAGTACTTC	EEEEEEEEEEEEEEEEEEEEEEEEEEEEEEEEEEEEEEEAEEEEEEEEEEEEEEEEE	TRBV21-1*00(935)	TRBD2*00(30)	TRBJ2-7*00(120)		544|559|581|0|15||75.0	8|14|48|27|33||30.0	23|39|67|41|57||80.0												TGTGCCAGCAGCAAATAGGGCAGGCGTCTAGTCGGGTTTTTCTACGAGCAGTACTTC	32								CASSK*GRRLVGFFYEQYF		:::::::::0:-2:15:27:8:-18:33:41:-3:57:::	TLML_7_	RNA
6042	CLONES_TRBTLML_7__apheresis_TCR-JV_cDNA_21_TCCGTCTA_merged_170000.txt	9518	1	3.22737e-05	TGTGCCAGCAGGCGCAGTAGACTAGCGGGGACCAAACCAAACAATGAGCAGTTCTTC	EEEEEEEEEEEEEAEEEEEEEEEEEEEEEAEEEEEEEEEEEEEEEEEEEEEEAAAAA	TRBV7-8*00(915)	TRBD2*00(50)	TRBJ2-1*00(85)		567|578|604|0|11||55.0	18|28|48|19|29||50.0	25|42|70|40|57||85.0												TGTGCCAGCAGGCGCAGTAGACTAGCGGGGACCAAACCAAACAATGAGCAGTTCTTC	32								CASRRSRLAGTKPNNEQFF		:::::::::0:-6:11:19:-2:-4:29:40:-5:57:::	TLML_7_	RNA
6043	CLONES_TRBTLML_7__apheresis_TCR-JV_cDNA_21_TCCGTCTA_merged_170000.txt	9519	1	3.22737e-05	TGTGCCAGCAGGGAAGACCGGGGACTAGCGGGAGGGTGGAAGAACGAGCAGTACTTC	EEEEEEEEEEEEEEEEEEEEEAEEEEEEEEEEEEAAEEEEEEEEEEEEEEE<EEEEE	TRBV27*00(205)	TRBD2*00(80)	TRBJ2-7*00(210)		556|567|593|0|11||55.0	16|32|48|20|36||80.0	25|39|67|43|57||70.0												TGTGCCAGCAGGGAAGACCGGGGACTAGCGGGAGGGTGGAAGAACGAGCAGTACTTC	27								CASREDRGLAGGWKNEQYF		:::::::::0:-6:11:20:0:0:36:43:-5:57:::	TLML_7_	RNA
6044	CLONES_TRBTLML_7__apheresis_TCR-JV_cDNA_21_TCCGTCTA_merged_170000.txt	9520	1	3.22737e-05	TGTGCCAGCAGGACCAAAGGACTAGCTACCCAGGGGACCGACAATGAGCAGTTCTTC	EEEEEEEEEEEEEEEEEEEEEEEEEEEEEEEEEEEEEEEEEEEEEEEEEEEEEEEEE	TRBV3-1*00(100),TRBV3-2*00(100)	TRBD2*00(40)	TRBJ2-1*00(225)		543|554|580|0|11||55.0;543|554|580|0|11||55.0	17|25|48|18|26||40.0	25|42|70|40|57||85.0												TGTGCCAGCAGGACCAAAGGACTAGCTACCCAGGGGACCGACAATGAGCAGTTCTTC	36								CASRTKGLATQGTDNEQFF		:::::::::0:-6:11:18:-1:-7:26:40:-5:57:::	TLML_7_	RNA
6045	CLONES_TRBTLML_7__apheresis_TCR-JV_cDNA_21_TCCGTCTA_merged_170000.txt	9527	1	3.22737e-05	TGCGCCAGCACCCAGGGGACTAGCGGGAGTTTGGATGGATGGAATGAGCAGTTCTTC	AEEEEEEEEEEEEEEEEEEEEEEEEEEEEEEEEEEEEEEAEEEEEEEEEEEEEEEEE	TRBV4-1*00(468)	TRBD2*00(70)	TRBJ2-1*00(115)		537|551|574|0|14|SG547C|54.0	16|30|48|15|29||70.0	27|42|70|42|57||75.0												TGCGCCAGCACCCAGGGGACTAGCGGGAGTTTGGATGGATGGAATGAGCAGTTCTTC	32								CASTQGTSGSLDGWNEQFF		:::::::::0:-3:14:15:0:-2:29:42:-7:57:::	TLML_7_	RNA
6046	CLONES_TRBTLML_7__apheresis_TCR-JV_cDNA_21_TCCGTCTA_merged_170000.txt	9528	1	3.22737e-05	TGCGCCAGCACCAGGTATCAATCTACTGCCGAGAGACACACAGATACGCAGTATTTT	EEEAEEEEEEEEEAEEEEAEAEEEEEEEEEEEEEEEEEEEEEEEEEEEEEEEEEEEE	TRBV5-1*00(790)		TRBJ2-3*00(235)		554|564|590|0|10||50.0		22|41|69|38|57||95.0												TGCGCCAGCACCAGGTATCAATCTACTGCCGAGAGACACACAGATACGCAGTATTTT	32								CASTRYQSTAERHTDTQYF		:::::::::0:-6:10:::::38:-2:57:::	TLML_7_	RNA
6047	CLONES_TRBTLML_7__apheresis_TCR-JV_cDNA_21_TCCGTCTA_merged_170000.txt	9529	1	3.22737e-05	TGCGCCAGCAGTCAACCTAAGAATGGACAGAAACGAAACACCGGGGAGCTGTTTTTT	EEEEEEEEEEEEEEEEEEEEEEEEEEEEEEEEEEEEEEEEEEEEEEEEEEEEEEEEE	TRBV23-1*00(145)	TRBD1*00(30)	TRBJ2-2*00(197)		580|595|617|0|15||75.0	13|19|36|24|30||30.0	22|43|71|36|57||105.0												TGCGCCAGCAGTCAACCTAAGAATGGACAGAAACGAAACACCGGGGAGCTGTTTTTT	36								CASSQPKNGQKRNTGELFF		:::::::::0:-2:15:24:-1:-5:30:36:-2:57:::	TLML_7_	RNA
6048	CLONES_TRBTLML_7__apheresis_TCR-JV_cDNA_21_TCCGTCTA_merged_170000.txt	9530	1	3.22737e-05	TGCGCCAGCAGCTTCTTTTCGGGAATAAGCGGGATAGTAACAGATACGCAGTATTTT	EEEAEEEEEEAEEEEEEEEEEEEEEEEEEEEEEEEEEEEEEEEEEEEEEEEEEEEEE	TRBV5-1*00(350)	TRBD2*00(35)	TRBJ2-3*00(230)		554|568|590|0|14||70.0	22|29|48|27|34||35.0	23|41|69|39|57||90.0												TGCGCCAGCAGCTTCTTTTCGGGAATAAGCGGGATAGTAACAGATACGCAGTATTTT	32								CASSFFSGISGIVTDTQYF		:::::::::0:-2:14:27:-6:-3:34:39:-3:57:::	TLML_7_	RNA
6049	CLONES_TRBTLML_7__apheresis_TCR-JV_cDNA_21_TCCGTCTA_merged_170000.txt	9531	1	3.22737e-05	TGCGCCAGCAGCTTGGTAGCCCCAACTAGCGGGAAACCCTACAATGAGCAGTTCTTC	EEEEEEEEEEEEEEEEEEEEEEEEEEEEEEEEEEEEEEEEEEEEEEEEEEEAEEEEE	TRBV5-1*00(255)	TRBD2*00(50)	TRBJ2-1*00(240)		554|570|590|0|16||80.0	19|29|48|24|34||50.0	22|42|70|37|57||100.0												TGCGCCAGCAGCTTGGTAGCCCCAACTAGCGGGAAACCCTACAATGAGCAGTTCTTC	32								CASSLVAPTSGKPYNEQFF		:::::::::0:0:16:24:-3:-3:34:37:-2:57:::	TLML_7_	RNA
6050	CLONES_TRBTLML_7__apheresis_TCR-JV_cDNA_21_TCCGTCTA_merged_170000.txt	9532	1	3.22737e-05	TGCGCCAGCAGCTTGGCCGTAATAATGACAGGGTCTAGCACAGATACGCAGTATTTT	EEEEAEAEEEEEEEEEEEEAEEEEEEEEEEEEEEEEEEEEEEEEEAEEEEEEAEEEE	TRBV5-1*00(293)	TRBD1*00(35)	TRBJ2-3*00(255)		554|572|590|0|18||90.0	14|21|36|26|33||35.0	18|41|69|34|57||115.0												TGCGCCAGCAGCTTGGCCGTAATAATGACAGGGTCTAGCACAGATACGCAGTATTTT	32								CASSLAVIMTGSSTDTQYF		:::::::::0:2:18:26:-2:-3:33:34:2:57:::	TLML_7_	RNA
6051	CLONES_TRBTLML_7__apheresis_TCR-JV_cDNA_21_TCCGTCTA_merged_170000.txt	9533	1	3.22737e-05	TGCGCCAGCAGCTTGGCGGGACTAGCGGGAGTTTCTATACATGGTGAGCAGTTCTTC	EEEEEEEEEEEEEEEEEEEEEEEEEEEEEEEEEEEEEEEEEEEEEEEEEEEEEEEEE	TRBV5-1*00(235)	TRBD2*00(70)	TRBJ2-1*00(205)		554|571|590|0|17||85.0	16|30|48|17|31||70.0	29|42|70|44|57||65.0												TGCGCCAGCAGCTTGGCGGGACTAGCGGGAGTTTCTATACATGGTGAGCAGTTCTTC	36								CASSLAGLAGVSIHGEQFF		:::::::::0:1:17:17:0:-2:31:44:-9:57:::	TLML_7_	RNA
6052	CLONES_TRBTLML_7__apheresis_TCR-JV_cDNA_21_TCCGTCTA_merged_170000.txt	9534	1	3.22737e-05	TGCGCCAGCAGCTTGGGGACTAGCGGAATTAGGAGCTCCTACAATGAGCAGTTCTTC	EEEEEEEEEEEEEEEEEEEEEEEEEEEEEEEEEEEEEEEEEEEEEEEEEEEEEEEEE	TRBV5-1*00(160)	TRBD2*00(50)	TRBJ2-1*00(280)		554|570|590|0|16||80.0	17|27|48|16|26||50.0	14|42|70|29|57||140.0												TGCGCCAGCAGCTTGGGGACTAGCGGAATTAGGAGCTCCTACAATGAGCAGTTCTTC	36								CASSLGTSGIRSSYNEQFF		:::::::::0:0:16:16:-1:-5:26:29:6:57:::	TLML_7_	RNA
6053	CLONES_TRBTLML_7__apheresis_TCR-JV_cDNA_21_TCCGTCTA_merged_170000.txt	9535	1	3.22737e-05	TGCGCCAGCAGCCTTTGGACTAGCGGGAGGACGAGTCGCCCCTACGAGCAGTACTTC	EEEEEEEEEEEEEEEEEEEEEEEEEEEEAEEEEEEEEEEEEEEEEEEEEEEEEEEEE	TRBV5-1*00(585)	TRBD2*00(70)	TRBJ2-7*00(225)		554|566|590|0|12||60.0	17|31|48|16|30||70.0	22|39|67|40|57||85.0												TGCGCCAGCAGCCTTTGGACTAGCGGGAGGACGAGTCGCCCCTACGAGCAGTACTTC	32								CASSLWTSGRTSRPYEQYF		:::::::::0:-4:12:16:-1:-1:30:40:-2:57:::	TLML_7_	RNA
6054	CLONES_TRBTLML_7__apheresis_TCR-JV_cDNA_21_TCCGTCTA_merged_170000.txt	9536	1	3.22737e-05	TGCGCCAGCAGCCTCAAGTTATTTAGGAGGGAGTCCGACACAGATACGCAGTATTTT	EEEEEEEEEEEEEEEEEEEEEEEEEEEEEEEEEEE<EAEAEEEEEEEEEEEAEEEEE	TRBV4-3*00(170),TRBV4-1*00(154),TRBV4-2*00(154)	TRBD2*00(30)	TRBJ2-3*00(235)		537|550|574|0|13||65.0;537|550|574|0|13||65.0;537|550|574|0|13|ST539C|49.0	26|32|48|25|31||30.0	22|41|69|38|57||95.0												TGCGCCAGCAGCCTCAAGTTATTTAGGAGGGAGTCCGACACAGATACGCAGTATTTT	27								CASSLKLFRRESDTDTQYF		:::::::::0:-4:13:25:-10:0:31:38:-2:57:::	TLML_7_	RNA
6055	CLONES_TRBTLML_7__apheresis_TCR-JV_cDNA_21_TCCGTCTA_merged_170000.txt	9537	1	3.22737e-05	TGCGCCAGCAGCCCCGGACAGCACTTAGAGAGTTTAGCCAAAAACATTCAGTACTTC	AAEEEEEEEAEEEEEEEEEEEEEEEAEEEEEE66EEEEEEEEEEEEEEEEEEEEEEA	TRBV4-1*00(80)	TRBD1*00(30)	TRBJ2-4*00(255)		537|550|574|0|13||65.0	13|19|36|15|21||30.0	19|42|70|34|57||115.0												TGCGCCAGCAGCCCCGGACAGCACTTAGAGAGTTTAGCCAAAAACATTCAGTACTTC	21								CASSPGQHLESLAKNIQYF		:::::::::0:-4:13:15:-1:-5:21:34:1:57:::	TLML_7_	RNA
6056	CLONES_TRBTLML_7__apheresis_TCR-JV_cDNA_21_TCCGTCTA_merged_170000.txt	9538	1	3.22737e-05	TGCGCCAGCAGCCGAGGACCGGGACAGGGGGCTGGTATCGAATACGAGCAGTACTTC	EEEEEEEEEEEEEEEEEEEAEEEEEEEEEEEEAAEEEEEEEEEEEEEEEEAEEEEEE	TRBV4-1*00(315)	TRBD1*00(70)	TRBJ2-7*00(215)		537|550|574|0|13||65.0	10|24|36|18|32||70.0	24|39|67|42|57||75.0												TGCGCCAGCAGCCGAGGACCGGGACAGGGGGCTGGTATCGAATACGAGCAGTACTTC	32								CASSRGPGQGAGIEYEQYF		:::::::::0:-4:13:18:2:0:32:42:-4:57:::	TLML_7_	RNA
6057	CLONES_TRBTLML_7__apheresis_TCR-JV_cDNA_21_TCCGTCTA_merged_170000.txt	9539	1	3.22737e-05	TGCGCCAGCAGCCAAGGGCCGTTCCGGGACCCACGAATGAACACTGAAGCTTTCTTT	EEEEEEEEAE<EAEEEEEEEEEEEEEEEEEEEAEEEEEEEAAEEEEE<EEEEEEEEE	TRBV4-3*00(345),TRBV4-2*00(329)	TRBD1*00(35),TRBD2*00(35)	TRBJ1-1*00(245)		537|553|574|0|16||80.0;537|553|574|0|16|ST539C|64.0	10|17|36|23|30||35.0;14|21|48|23|30||35.0	19|40|68|36|57||105.0												TGCGCCAGCAGCCAAGGGCCGTTCCGGGACCCACGAATGAACACTGAAGCTTTCTTT	27								CASSQGPFRDPRMNTEAFF		:::::::::0:-1:16:23:2:-7:30:36:1:57:::	TLML_7_	RNA
6058	CLONES_TRBTLML_7__apheresis_TCR-JV_cDNA_21_TCCGTCTA_merged_170000.txt	9540	1	3.22737e-05	TGCGCCAGCAGCCAAGATTTTGCTAGTTCTGCCGATTTTAACTATGGCTACACCTTC	EEEEEEEEEEEEAEEEEEEEEEEEEEEEEEEEEEEEEEEEEEEEEEEEEEEEEEEEE	TRBV4-3*00(469),TRBV4-2*00(453)	TRBD2*00(25)	TRBJ1-2*00(235)		537|559|574|0|22|SC555T|94.0;537|559|574|0|22|ST539CSC555T|78.0	8|13|48|22|27||25.0	21|40|68|38|57||95.0												TGCGCCAGCAGCCAAGATTTTGCTAGTTCTGCCGATTTTAACTATGGCTACACCTTC	32								CASSQDFASSADFNYGYTF		:::::::::0:5:22:22:8:-19:27:38:-1:57:::	TLML_7_	RNA
6059	CLONES_TRBTLML_7__apheresis_TCR-JV_cDNA_21_TCCGTCTA_merged_170000.txt	9541	1	3.22737e-05	TGCGCCAGCAGCCAAGATTTAGCTAGCGGGGGGGCATTCACCGGGGAGCTGTTTTTT	EEEAEEEEEEEEEEEEEEEEEEEEEEEEEEEEEEAEEEE<EEEEEEEEEEEAEEEEE	TRBV4-3*00(590),TRBV4-2*00(574)	TRBD2*00(49)	TRBJ2-2*00(235)		537|555|574|0|18||90.0;537|555|574|0|18|ST539C|74.0	20|33|48|22|35|SA28G|49.0	24|43|71|38|57||95.0												TGCGCCAGCAGCCAAGATTTAGCTAGCGGGGGGGCATTCACCGGGGAGCTGTTTTTT	27								CASSQDLASGGAFTGELFF		:::::::::0:1:18:22:-4:1:35:38:-4:57:::	TLML_7_	RNA
6060	CLONES_TRBTLML_7__apheresis_TCR-JV_cDNA_21_TCCGTCTA_merged_170000.txt	9546	1	3.22737e-05	TGCAGTGCTACTCAACCACCACCCCGGACTAGCGGGGCAACCTACGAGCAGTACTTC	EEEEEEEEEEEEEEEEEEEEEEEEEEEEEEEEEEEEEEEEEEEEEEEEEEEEEEEEE	TRBV20-1*00(740)	TRBD2*00(59)	TRBJ2-7*00(120)		759|769|793|0|10||50.0	13|28|48|21|36|SG16C|59.0	22|39|67|40|57||85.0												TGCAGTGCTACTCAACCACCACCCCGGACTAGCGGGGCAACCTACGAGCAGTACTTC	36								CSATQPPPRTSGATYEQYF		:::::::::0:-4:10:21:3:-4:36:40:-2:57:::	TLML_7_	RNA
6061	CLONES_TRBTLML_7__apheresis_TCR-JV_cDNA_21_TCCGTCTA_merged_170000.txt	9547	1	3.22737e-05	TGCAGTGCTAGTTCTTCTTCGATCGTATGGGACTCGGCAGGAGATACGCAGTATTTT	EEEEEEEEEEEEEEEEEEEEEEEEEEEEEEEEEEEEEEEEEEEEEEEEEEEEEEEEE	TRBV20-1*00(160)	TRBD2*00(30)	TRBJ2-3*00(220)		759|770|793|0|11||55.0	16|22|48|28|34||30.0	25|41|69|41|57||80.0												TGCAGTGCTAGTTCTTCTTCGATCGTATGGGACTCGGCAGGAGATACGCAGTATTTT	36								CSASSSSIVWDSAGDTQYF		:::::::::0:-3:11:28:0:-10:34:41:-5:57:::	TLML_7_	RNA
6062	CLONES_TRBTLML_7__apheresis_TCR-JV_cDNA_21_TCCGTCTA_merged_170000.txt	9548	1	3.22737e-05	TGCAGTGCTAGTCTGCGCCTAGCGGGAGAAGTACTCTCCTACAATGAGCAGTTCTTC	EEEEEEEEEEEEEEEEEEEEEEEEEEEEEEEEEEEEEEEEEEEEEEAEEEEEEEEEE	TRBV20-1*00(230)	TRBD2*00(50)	TRBJ2-1*00(234)		759|770|793|0|11||55.0	20|30|48|18|28||50.0	20|42|70|35|57||110.0												TGCAGTGCTAGTCTGCGCCTAGCGGGAGAAGTACTCTCCTACAATGAGCAGTTCTTC	32								CSASLRLAGEVLSYNEQFF		:::::::::0:-3:11:18:-4:-2:28:35:0:57:::	TLML_7_	RNA
6063	CLONES_TRBTLML_7__apheresis_TCR-JV_cDNA_21_TCCGTCTA_merged_170000.txt	9549	1	3.22737e-05	TGCAGTGCTAGCGATACCGGGGGGAGAACAAGGGTCGAGACAGATACGCAGTATTTT	EEEEEEEEEEEEEAEEEEEEEEEEEEEEEEEEEEEEEEEEEEEEEEEEEEEEEEEEE	TRBV20-1*00(119)	TRBD1*00(25),TRBD2*00(25)	TRBJ2-3*00(230)		759|774|793|0|15|SA770C|59.0	10|15|36|16|21||25.0;14|19|48|16|21||25.0	23|41|69|39|57||90.0												TGCAGTGCTAGCGATACCGGGGGGAGAACAAGGGTCGAGACAGATACGCAGTATTTT	32								CSASDTGGRTRVETDTQYF		:::::::::0:1:15:16:2:-9:21:39:-3:57:::	TLML_7_	RNA
6064	CLONES_TRBTLML_7__apheresis_TCR-JV_cDNA_21_TCCGTCTA_merged_170000.txt	9550	1	3.22737e-05	TGCAGTGCTAGGCTACACCGGGACAGTCCTGTGGTAGCCAAAAACATTCAGTACTTC	EEEEEEEEEEEEEEEEEEEEEEEEEEEEEEEEEEEEEEEEEEEEEEEEEEEEEEEEE	TRBV20-1*00(480)	TRBD1*00(45)	TRBJ2-4*00(255)		759|770|793|0|11||55.0	10|19|36|17|26||45.0	19|42|70|34|57||115.0												TGCAGTGCTAGGCTACACCGGGACAGTCCTGTGGTAGCCAAAAACATTCAGTACTTC	36								CSARLHRDSPVVAKNIQYF		:::::::::0:-3:11:17:2:-5:26:34:1:57:::	TLML_7_	RNA
6065	CLONES_TRBTLML_7__apheresis_TCR-JV_cDNA_21_TCCGTCTA_merged_170000.txt	9551	1	3.22737e-05	TGCAGTGCTAGGCGCCCTGGACTAGCGGGAGGAATGAACACCGGGGAGCTGTTTTTT	EEEEEEEEEEEEEEEEEEEEEEEEEEEEEEEEEEEEEEEEEEEEEEEEEEEEEEEEE	TRBV20-1*00(180)	TRBD2*00(74)	TRBJ2-2*00(250)		759|770|793|0|11||55.0	13|31|48|14|32|SG16T|74.0	21|43|71|35|57||110.0												TGCAGTGCTAGGCGCCCTGGACTAGCGGGAGGAATGAACACCGGGGAGCTGTTTTTT	36								CSARRPGLAGGMNTGELFF		:::::::::0:-3:11:14:3:-1:32:35:-1:57:::	TLML_7_	RNA
6066	CLONES_TRBTLML_7__apheresis_TCR-JV_cDNA_21_TCCGTCTA_merged_170000.txt	9552	1	3.22737e-05	TGCAGTGCTAGAGGCCGGCCCGCCGGTAGCGGAGAAGGTTACAATGAGCAGTTCTTC	EEAEEEEEEAEEEEEEEEEE<EEEEEEEEEEEEEEEEEEEAEEEEEEEEEEEEEAEE	TRBV20-1*00(300)	TRBD2*00(30)	TRBJ2-1*00(230)		759|772|793|0|13||65.0	21|27|48|26|32||30.0	24|42|70|39|57||90.0												TGCAGTGCTAGAGGCCGGCCCGCCGGTAGCGGAGAAGGTTACAATGAGCAGTTCTTC	27								CSARGRPAGSGEGYNEQFF		:::::::::0:-1:13:26:-5:-5:32:39:-4:57:::	TLML_7_	RNA
6067	CLONES_TRBTLML_7__apheresis_TCR-JV_cDNA_21_TCCGTCTA_merged_170000.txt	9553	1	3.22737e-05	TGCAGTGCTAGAGATCTTACCTCATTACTAGCGGGGATATACAATGAGCAGTTCTTC	EEEEEEEEEEEEEEEEEAEEEEEEAEEEEEEEEEEEEEEEEEEEEEEEEEEEEEEAE	TRBV20-1*00(369)	TRBD2*00(45)	TRBJ2-1*00(230)		759|776|793|0|17||85.0	19|28|48|26|35||45.0	24|42|70|39|57||90.0												TGCAGTGCTAGAGATCTTACCTCATTACTAGCGGGGATATACAATGAGCAGTTCTTC	32								CSARDLTSLLAGIYNEQFF		:::::::::0:3:17:26:-3:-4:35:39:-4:57:::	TLML_7_	RNA
6068	CLONES_TRBTLML_7__apheresis_TCR-JV_cDNA_21_TCCGTCTA_merged_170000.txt	9554	1	3.22737e-05	TGCAGTGCTAGAGATGGGGTTCGGCGACTCAACCCTCTAGGAGATACGCAGTATTTT	EEEEEEEEEEEEEEEEEEEEEEEEEEEEEEEEEEEEEEAEEEEEEEEEEEEEEEEEE	TRBV20-1*00(405)	TRBD2*00(25)	TRBJ2-3*00(220)		759|774|793|0|15||75.0	0|5|48|32|37||25.0	25|41|69|41|57||80.0												TGCAGTGCTAGAGATGGGGTTCGGCGACTCAACCCTCTAGGAGATACGCAGTATTTT	32								CSARDGVRRLNPLGDTQYF		:::::::::0:1:15:32:16:-27:37:41:-5:57:::	TLML_7_	RNA
6069	CLONES_TRBTLML_7__apheresis_TCR-JV_cDNA_21_TCCGTCTA_merged_170000.txt	9555	1	3.22737e-05	TGCAGTGCTAGAGATACTGTGGGAAGGGACTTCCTAAGCTCCTACGAGCAGTACTTC	EEEEEEEEEEEEEEEEEEEEEEEEEEEEEEEEEEEEEEEEEEEEEEEEEEEEEEEEE	TRBV20-1*00(495)	TRBD2*00(30)	TRBJ2-7*00(245)		759|774|793|0|15||75.0	16|22|48|25|31||30.0	18|39|67|36|57||105.0												TGCAGTGCTAGAGATACTGTGGGAAGGGACTTCCTAAGCTCCTACGAGCAGTACTTC	36								CSARDTVGRDFLSSYEQYF		:::::::::0:1:15:25:0:-10:31:36:2:57:::	TLML_7_	RNA
6070	CLONES_TRBTLML_7__apheresis_TCR-JV_cDNA_21_TCCGTCTA_merged_170000.txt	9556	1	3.22737e-05	TGCAGTGCTAGAGATAGAGAGGGAGGGCCAACTACCGACTCCTACGAGCAGTACTTC	EAEEEEEEEEEEAEEEEEEAEEEEEA<EEEE6EEEEEEEEEEEAEAEE6EEEAAAAA	TRBV20-1*00(845)	TRBD2*00(45)	TRBJ2-7*00(95)		759|774|793|0|15||75.0	25|34|48|20|29||45.0	20|39|67|38|57||95.0												TGCAGTGCTAGAGATAGAGAGGGAGGGCCAACTACCGACTCCTACGAGCAGTACTTC	21								CSARDREGGPTTDSYEQYF		:::::::::0:1:15:20:-9:2:29:38:0:57:::	TLML_7_	RNA
6071	CLONES_TRBTLML_7__apheresis_TCR-JV_cDNA_21_TCCGTCTA_merged_170000.txt	9557	1	3.22737e-05	TGCAGTGCTAGAGACGAACACGCCGGCCTCGGCTATGCGGACTATGGCTACACCTTC	EEEEE<EEEEEEEEEAEEEEEEEEEEEEEEEEEEEAEEAEEEEEEEAEEEEEEEEEE	TRBV20-1*00(765)		TRBJ1-2*00(225)		759|773|793|0|14||70.0		23|40|68|40|57||85.0												TGCAGTGCTAGAGACGAACACGCCGGCCTCGGCTATGCGGACTATGGCTACACCTTC	27								CSARDEHAGLGYADYGYTF		:::::::::0:0:14:::::40:-3:57:::	TLML_7_	RNA
6072	CLONES_TRBTLML_7__apheresis_TCR-JV_cDNA_21_TCCGTCTA_merged_170000.txt	9558	1	3.22737e-05	TGCAGTGCCATAAAAAGAAGCCTAGCGGGGGGGCTAAACACCGGGGAGCTGTTTTTT	EEEEEEEEEEEEEEEEEEEEEEEEEAEEEEEEEEEEEEE7EEEEEEEEEEEEEEEEE	TRBV20-1*00(110)	TRBD2*00(49)	TRBJ2-2*00(245)		759|767|793|0|8||40.0	20|33|48|21|34|SA28G|49.0	22|43|71|36|57||105.0												TGCAGTGCCATAAAAAGAAGCCTAGCGGGGGGGCTAAACACCGGGGAGCTGTTTTTT	22								CSAIKRSLAGGLNTGELFF		:::::::::0:-6:8:21:-4:1:34:36:-2:57:::	TLML_7_	RNA
6073	CLONES_TRBTLML_7__apheresis_TCR-JV_cDNA_21_TCCGTCTA_merged_170000.txt	9559	1	3.22737e-05	TGCAGTGCGGCCCCTAGCGGGGGGGCCTATATCCCGAAGAAAAACATTCAGTACTTC	EEEEEEEEEEEEEEEEEEEEEEEEEEEEEEEEEEEEEEEEEEEEEEEEEEEEEEEEE	TRBV20-1*00(340)	TRBD2*00(54)	TRBJ2-4*00(230)		759|767|793|0|8||40.0	20|34|48|13|27|SA28G|54.0	24|42|70|39|57||90.0												TGCAGTGCGGCCCCTAGCGGGGGGGCCTATATCCCGAAGAAAAACATTCAGTACTTC	36								CSAAPSGGAYIPKKNIQYF		:::::::::0:-6:8:13:-4:2:27:39:-4:57:::	TLML_7_	RNA
6074	CLONES_TRBTLML_7__apheresis_TCR-JV_cDNA_21_TCCGTCTA_merged_170000.txt	9560	1	3.22737e-05	TGCAGCGTTGAGTTCGGCGGGAGGGCCAAATCTAAGGTGGCAGATACGCAGTATTTT	EEEEEEEEE<EEEEAEEEEEEAAEEEEEEEEEAEEEEEEEEEEEEEEEEEEEEAAAA	TRBV29-1*00(895)	TRBD2*00(55)	TRBJ2-3*00(90)		700|711|734|0|11||55.0	23|34|48|16|27||55.0	24|41|69|40|57||85.0												TGCAGCGTTGAGTTCGGCGGGAGGGCCAAATCTAAGGTGGCAGATACGCAGTATTTT	27								CSVEFGGRAKSKVADTQYF		:::::::::0:-3:11:16:-7:2:27:40:-4:57:::	TLML_7_	RNA
6075	CLONES_TRBTLML_7__apheresis_TCR-JV_cDNA_21_TCCGTCTA_merged_170000.txt	9561	1	3.22737e-05	TGCAGCGTTGAACTCCCCGAGGAGGATGTGATTTCTGGGGCCAACGTCCTGACTTTC	EEEEEEEEAEEEEEEEEEEEEEEEEEEEEEEEEEEEEEEEEEEEEEEEEEEEEE6EE	TRBV29-1*00(325)	TRBD2*00(25)	TRBJ2-6*00(260)		700|712|734|0|12||60.0	2|7|48|12|17||25.0	21|45|73|33|57||120.0												TGCAGCGTTGAACTCCCCGAGGAGGATGTGATTTCTGGGGCCAACGTCCTGACTTTC	21								CSVELPEEDVISGANVLTF		:::::::::0:-2:12:12:14:-25:17:33:-1:57:::	TLML_7_	RNA
6076	CLONES_TRBTLML_7__apheresis_TCR-JV_cDNA_21_TCCGTCTA_merged_170000.txt	9563	1	3.22737e-05	TGTGCCTGGAGTGACGGTGGGAGGGAACCCCCCGCCGACCAGATACGCAGTATTTT	EEEEEEEEEEEEEEEEEEEEEEEEEEEEEEEEEEEEEEEEEEEEEEEEEEEAAAAA	TRBV30*00(790)	TRBD2*00(35)	TRBJ2-3*00(85)		787|800|821|0|13||65.0	25|32|48|18|25||35.0	24|41|69|39|56||85.0												TGTGCCTGGAGTGACGGTGGGAGGGAACCCCCCGCCGACCAGATACGCAGTATTTT	32								CAWSDGGRE_PRRPDTQYF		:::::::::0:-1:13:18:-9:0:25:39:-4:56:::	TLML_7_	RNA
6077	CLONES_TRBTLML_7__apheresis_TCR-JV_cDNA_21_TCCGTCTA_merged_170000.txt	9564	1	3.22737e-05	TGTGCCGTATACACCGGGACTAGCGGGAAGCCGCCACCTACAATGAGCAGTTCTTC	EEEEEEEEEEEEEEEAEEEEEEEEEEEEEEEEEEEEEEEEEEEEEEEEEEEEEEEE	TRBV7-3*00(304)	TRBD2*00(75)	TRBJ2-1*00(240)		540|546|577|0|6||30.0	14|29|48|13|28||75.0	22|42|70|36|56||100.0												TGTGCCGTATACACCGGGACTAGCGGGAAGCCGCCACCTACAATGAGCAGTTCTTC	32								CAVYTGTSG_AATYNEQFF		:::::::::0:-11:6:13:2:-3:28:36:-2:56:::	TLML_7_	RNA
6078	CLONES_TRBTLML_7__apheresis_TCR-JV_cDNA_21_TCCGTCTA_merged_170000.txt	9566	1	3.22737e-05	TGTGCCACCAGGCGTATAACCAACCAAGACCCAACCCCTCCTACGAGCAGTACTTC	EEEEEEAEEEEEEEEEEEEEEEAEEEEE6EEEAEEEEEEEEEEEEEEEEEEEEEEE	TRBV24-1*00(100)		TRBJ2-7*00(235)		559|570|597|0|11||55.0		20|39|67|37|56||95.0												TGTGCCACCAGGCGTATAACCAACCAAGACCCAACCCCTCCTACGAGCAGTACTTC	21								CATRRITNQ_PNPSYEQYF		:::::::::0:-7:11:::::37:0:56:::	TLML_7_	RNA
6079	CLONES_TRBTLML_7__apheresis_TCR-JV_cDNA_21_TCCGTCTA_merged_170000.txt	9567	1	3.22737e-05	TGTGCCAGCAGTTTAGCCTAGCGGGAGTTTTACGGGGAGAAGAGACCCAGTACTTC	EEEEEEEEEEEEEEEEEEEEEEEEEEEEEEEEEEEEEEEEEEEAEEEEEEEEEEEE	TRBV12-3*00(540),TRBV12-4*00(540)	TRBD2*00(50)	TRBJ2-5*00(225)		530|547|567|0|17||85.0;530|547|567|0|17||85.0	20|30|48|17|27||50.0	23|40|68|39|56||85.0												TGTGCCAGCAGTTTAGCCTAGCGGGAGTTTTACGGGGAGAAGAGACCCAGTACTTC	32								CASSLA*RE_LRGEETQYF		:::::::::0:0:17:17:-4:-2:27:39:-3:56:::	TLML_7_	RNA
6080	CLONES_TRBTLML_7__apheresis_TCR-JV_cDNA_21_TCCGTCTA_merged_170000.txt	9568	1	3.22737e-05	TGTGCCAGCAGTTGGCAAGTAGGAGCGGGGGGTCACGCACAGATACGCAGTATTTT	EEEEEEEEEEEEEAEEEEEEEEEEEEEEEEEEAEEEEEEEEEEEEEEEEEEEEEEE	TRBV6-5*00(765)	TRBD2*00(30)	TRBJ2-3*00(190)		519|532|556|0|13||65.0	22|28|48|23|29||30.0	21|41|69|36|56||100.0												TGTGCCAGCAGTTGGCAAGTAGGAGCGGGGGGTCACGCACAGATACGCAGTATTTT	32								CASSWQVGA_GSRTDTQYF		:::::::::0:-4:13:23:-6:-4:29:36:-1:56:::	TLML_7_	RNA
6081	CLONES_TRBTLML_7__apheresis_TCR-JV_cDNA_21_TCCGTCTA_merged_170000.txt	9569	1	3.22737e-05	TGTGCCAGCAGTACCCCATACGGGACCCCGGCATTATTAACGGGGAGCTGTTTTTT	EEEEEEEEEEEEEEEEEEEEEEEEEEEEEEEEEEEEEEEEEEAEEEEEEEEEEEEE	TRBV21-1*00(385)	TRBD1*00(30),TRBD2*00(30)	TRBJ2-2*00(220)		544|555|581|0|11||55.0	11|17|36|20|26||30.0;15|21|48|20|26||30.0	27|43|71|40|56||80.0												TGTGCCAGCAGTACCCCATACGGGACCCCGGCATTATTAACGGGGAGCTGTTTTTT	32								CASSTPYGT_GIINGELFF		:::::::::0:-6:11:20:1:-7:26:40:-7:56:::	TLML_7_	RNA
6082	CLONES_TRBTLML_7__apheresis_TCR-JV_cDNA_21_TCCGTCTA_merged_170000.txt	9570	1	3.22737e-05	TGTGCCAGCAGCTTAGAACGGAGGCCGGGACAGGGGCTAGCTATGGCTACACCTTC	EEEEEEEEEEEEEEEEEEEEEEEEEEEEEEEEEEEEEEEEEEEEEEEEEEEEEEEE	TRBV11-2*00(155),TRBV11-3*00(155),TRBV7-2*00(150)	TRBD1*00(55)	TRBJ1-2*00(229)		522|539|559|0|17||85.0;521|538|558|0|17||85.0;580|596|617|0|16||80.0	10|21|36|24|35||55.0	19|40|68|35|56|SA23G|89.0												TGTGCCAGCAGCTTAGAACGGAGGCCGGGACAGGGGCTAGCTATGGCTACACCTTC	36								CASSLERRP_TGASYGYTF		:::::::::0:0:17:24:2:-3:35:35:1:56:::	TLML_7_	RNA
6083	CLONES_TRBTLML_7__apheresis_TCR-JV_cDNA_21_TCCGTCTA_merged_170000.txt	9571	1	3.22737e-05	TGTGCCAGCAGCCCCCCCGGCGGGCTGCGGGAGGACCTACCTACGAGCAGTACTTC	EEEEEAEEEEEEEEEEEEEEEEEEEEEEEEEEEEEEEEEEEEEEEEEEEEEEEEEE	TRBV12-3*00(540),TRBV12-4*00(540)	TRBD2*00(40)	TRBJ2-7*00(120)		530|541|567|0|11||55.0;530|541|567|0|11||55.0	23|31|48|26|34||40.0	22|39|67|39|56||85.0												TGTGCCAGCAGCCCCCCCGGCGGGCTGCGGGAGGACCTACCTACGAGCAGTACTTC	32								CASSPPGGL_GGPTYEQYF		:::::::::0:-6:11:26:-7:-1:34:39:-2:56:::	TLML_7_	RNA
6084	CLONES_TRBTLML_7__apheresis_TCR-JV_cDNA_21_TCCGTCTA_merged_170000.txt	9572	1	3.22737e-05	TGTGCCAGCAGCCCACCCACTCTGGGTTGGGGGGTTCCTACAATGAGCAGTTCTTC	EEEEAEEEEEEEEEEEAEEEEEEEEEAEEEEE6EEEEAEEEEEEA<AEEEEEEEEE	TRBV9*00(510)	TRBD1*00(25)	TRBJ2-1*00(130)		559|571|595|0|12||60.0	18|23|36|28|33||25.0	21|42|70|35|56||105.0												TGTGCCAGCAGCCCACCCACTCTGGGTTGGGGGGTTCCTACAATGAGCAGTTCTTC	21								CASSPPTLG_GGSYNEQFF		:::::::::0:-4:12:28:-6:-1:33:35:-1:56:::	TLML_7_	RNA
6085	CLONES_TRBTLML_7__apheresis_TCR-JV_cDNA_21_TCCGTCTA_merged_170000.txt	9573	1	3.22737e-05	TGTGCCAGCAGCGTCTTGGCGTCTAGAGTACGGGTGGCACAGATACGCAGTATTTT	EEEEEEEEEEEEEEEEEEAEEEEEEEEEEEEEEEEEEEEAEEEEEEEEEEEEEEEE	TRBV7-8*00(280),TRBV7-2*00(248)		TRBJ2-3*00(240)		567|579|604|0|12||60.0;580|592|617|0|12||60.0		21|41|69|36|56||100.0												TGTGCCAGCAGCGTCTTGGCGTCTAGAGTACGGGTGGCACAGATACGCAGTATTTT	32								CASSVLASR_TGGTDTQYF		:::::::::0:-5:12:::::36:-1:56:::	TLML_7_	RNA
6086	CLONES_TRBTLML_7__apheresis_TCR-JV_cDNA_21_TCCGTCTA_merged_170000.txt	9574	1	3.22737e-05	TGTGCCAGCAGCAAAGTAAGGGGGGAGTCGGACAGATAACCTACGAGCAGTACTTC	EEEEEEEEEEEEEEEEEEEEEEEEEEEEEEEEEEEEEEEEEEEEEEEEEEEEEEEE	TRBV21-1*00(375)	TRBD1*00(30)	TRBJ2-7*00(225)		544|560|581|0|16||80.0	13|19|36|29|35||30.0	22|39|67|39|56||85.0												TGTGCCAGCAGCAAAGTAAGGGGGGAGTCGGACAGATAACCTACGAGCAGTACTTC	36								CASSKVRGE_GQITYEQYF		:::::::::0:-1:16:29:-1:-5:35:39:-2:56:::	TLML_7_	RNA
6087	CLONES_TRBTLML_7__apheresis_TCR-JV_cDNA_21_TCCGTCTA_merged_170000.txt	9575	1	3.22737e-05	TGTGCCAGCAGCAAAGGGGTCGGGAAACCAGCTCCTATAATTCACCCCTCCACTTT	EEEEEEEEEEEEEEEEEEEEEEEEEEEEEEEEEEEEEEEEEEEEEEEEEEEEEEEE	TRBV21-1*00(455)	TRBD1*00(25),TRBD2*00(25)	TRBJ1-6*00(275)		544|560|581|0|16||80.0	11|16|36|20|25||25.0;15|20|48|20|25||25.0	18|45|73|29|56||135.0												TGTGCCAGCAGCAAAGGGGTCGGGAAACCAGCTCCTATAATTCACCCCTCCACTTT	36								CASSKGVGK_SSYNSPLHF		:::::::::0:-1:16:20:1:-8:25:29:2:56:::	TLML_7_	RNA
6088	CLONES_TRBTLML_7__apheresis_TCR-JV_cDNA_21_TCCGTCTA_merged_170000.txt	9577	1	3.22737e-05	TGCGCCAGCATCTAGCCAAAGAGCCAAAACTATCTAGCACAGATACGCAGTATTTT	EEEEEEEEEEEEEEEEEEEEEEEEEEEEEEEEEEEEEEEEEEEEEEEEEEEEEEEE	TRBV10-1*00(354)	TRBD2*00(25)	TRBJ2-3*00(255)		533|543|570|0|10||50.0	20|25|48|11|16||25.0	18|41|69|33|56||115.0												TGCGCCAGCATCTAGCCAAAGAGCCAAAACTATCTAGCACAGATACGCAGTATTTT	36								CASI*PKSQ_LSSTDTQYF		:::::::::0:-7:10:11:-4:-7:16:33:2:56:::	TLML_7_	RNA
6089	CLONES_TRBTLML_7__apheresis_TCR-JV_cDNA_21_TCCGTCTA_merged_170000.txt	9578	1	3.22737e-05	TGCGCCAGCAGTCAATCCCAGGGCCGGACTAGCGGGAGAAGGGTGAGCAGTTCTTC	EEEEEEEEEEEEEEEEEEEEEEEEEEEEEEEEEEEEEEEEEEEEEEEEEEEEEEEE	TRBV23-1*00(464)	TRBD2*00(65)	TRBJ2-1*00(205)		580|597|617|0|17||85.0	17|30|48|25|38||65.0	29|42|70|43|56||65.0												TGCGCCAGCAGTCAATCCCAGGGCCGGACTAGCGGGAGAAGGGTGAGCAGTTCTTC	36								CASSQSQGR_*REKGEQFF		:::::::::0:0:17:25:-1:-2:38:43:-9:56:::	TLML_7_	RNA
6090	CLONES_TRBTLML_7__apheresis_TCR-JV_cDNA_21_TCCGTCTA_merged_170000.txt	9579	1	3.22737e-05	TGCGCCAGCAGTCAAGCACCCAAACCAGACAGGGGGACTCCTACGAGCAGTACTTC	EEEEEEEEEEEEEEEEEEEEEE6EEEEEEEEEEEEEEEEEEEEEEEEAEAEEEEEE	TRBV23-1*00(395)	TRBD1*00(45)	TRBJ2-7*00(235)		580|595|617|0|15||75.0	14|23|36|27|36||45.0	20|39|67|37|56||95.0												TGCGCCAGCAGTCAAGCACCCAAACCAGACAGGGGGACTCCTACGAGCAGTACTTC	21								CASSQAPKP_QGDSYEQYF		:::::::::0:-2:15:27:-2:-1:36:37:0:56:::	TLML_7_	RNA
6091	CLONES_TRBTLML_7__apheresis_TCR-JV_cDNA_21_TCCGTCTA_merged_170000.txt	9585	1	3.22737e-05	TGTGCCACCAGTGATCACTGGTTGGACAGGGTGTTGTTCCTATGGCTACACCTTC	EEEEEEEEEEEEEEEEEEEEEEEEEEEEEEEEEEEEEEEEEEEEEEEEEEEEEEE	TRBV24-1*00(150)	TRBD1*00(40)	TRBJ1-2*00(220)		559|574|597|0|15||75.0	13|21|36|23|31||40.0	24|40|68|39|55||80.0												TGTGCCACCAGTGATCACTGGTTGGACAGGGTGTTGTTCCTATGGCTACACCTTC	36								CATSDHWLD_GCCSYGYTF		:::::::::0:-3:15:23:-1:-3:31:39:-4:55:::	TLML_7_	RNA
6092	CLONES_TRBTLML_7__apheresis_TCR-JV_cDNA_21_TCCGTCTA_merged_170000.txt	9586	1	3.22737e-05	TGTGCCACCAGGACCGGGACAGGCGCCGCGAAGTAACACCGGGGAGCTGTTTTTT	EEEEAEEEEEEEEEAEEEEEEEAE6EEEEEEEEEEEEEEEAAEEEEEEEEEEEEE	TRBV15*00(469)	TRBD1*00(50)	TRBJ2-2*00(245)		552|563|589|0|11||55.0	10|20|36|13|23||50.0	22|43|71|34|55||105.0												TGTGCCACCAGGACCGGGACAGGCGCCGCGAAGTAACACCGGGGAGCTGTTTTTT	21								CATRTGTGA_RSNTGELFF		:::::::::0:-6:11:13:2:-4:23:34:-2:55:::	TLML_7_	RNA
6093	CLONES_TRBTLML_7__apheresis_TCR-JV_cDNA_21_TCCGTCTA_merged_170000.txt	9587	1	3.22737e-05	TGTGCCAGCAGTTACGGCGGCAGGGACTTTTTTCCATAATTCACCCCTCCACTTT	EEEEEEEEEEEEEEEEEEEEEEEEEEEEEEEEEEEEEEEEEEEEEEEEEAEEEEE	TRBV6-7*00(132)	TRBD2*00(30)	TRBJ1-6*00(208)		516|531|553|0|15||75.0	16|22|48|22|28||30.0	25|45|73|35|55||100.0												TGTGCCAGCAGTTACGGCGGCAGGGACTTTTTTCCATAATTCACCCCTCCACTTT	32								CASSYGGRD_FFHNSPLHF		:::::::::0:-2:15:22:0:-10:28:35:-5:55:::	TLML_7_	RNA
6094	CLONES_TRBTLML_7__apheresis_TCR-JV_cDNA_21_TCCGTCTA_merged_170000.txt	9588	1	3.22737e-05	TGTGCCAGCAGCTTGGTTAGGGCTAGCGGGAGCCTCCTACAATGAGCAGTTCTTC	EEEEEAEEEEEEEEEEEEEEEEEEEEEEEEEEEEEEEEEEEEEEEEEEEEEEEEA	TRBV5-6*00(535),TRBV5-7*00(503),TRBV5-5*00(487)	TRBD2*00(50)	TRBJ2-1*00(250)		550|566|586|0|16||80.0;551|567|587|0|16||80.0;549|565|585|0|16||80.0	20|30|48|22|32||50.0	20|42|70|33|55||110.0												TGTGCCAGCAGCTTGGTTAGGGCTAGCGGGAGCCTCCTACAATGAGCAGTTCTTC	32								CASSLVRAS_GASYNEQFF		:::::::::0:0:16:22:-4:-2:32:33:0:55:::	TLML_7_	RNA
6095	CLONES_TRBTLML_7__apheresis_TCR-JV_cDNA_21_TCCGTCTA_merged_170000.txt	9589	1	3.22737e-05	TGTGCCAGCAGCTCCGCGGGGCCAGGGGGGCTCCTATAATTCACCCCTCCACTTT	EEEEEE<EEEEEEEEEEEEEEEEEEEEEEEEEEEEEEEEEEEEEEEEEEEEEEEE	TRBV7-2*00(176),TRBV7-8*00(160)	TRBD1*00(39)	TRBJ1-6*00(202)		580|593|617|0|13||65.0;567|580|604|0|13||65.0	12|23|36|18|29|SA15C|39.0	19|45|73|29|55||130.0												TGTGCCAGCAGCTCCGCGGGGCCAGGGGGGCTCCTATAATTCACCCCTCCACTTT	27								CASSSAGPG_GSYNSPLHF		:::::::::0:-4:13:18:0:-1:29:29:1:55:::	TLML_7_	RNA
6096	CLONES_TRBTLML_7__apheresis_TCR-JV_cDNA_21_TCCGTCTA_merged_170000.txt	9590	1	3.22737e-05	TGTGCCAGCAGCTAAACTCTCGGGGACTGGAAGTTTCAAAAACATTCAGTACTTC	EEEEEEEEEEEEEEEEEEEEEEEEEEEEEEEEEEEEEEEEEEEEEEEEEEEEEEE	TRBV21-1*00(636)	TRBD2*00(30)	TRBJ2-4*00(195)		544|556|581|0|12||60.0	16|22|48|22|28||30.0	23|42|70|36|55||95.0												TGTGCCAGCAGCTAAACTCTCGGGGACTGGAAGTTTCAAAAACATTCAGTACTTC	36								CASS*TLGD_GSFKNIQYF		:::::::::0:-5:12:22:0:-10:28:36:-3:55:::	TLML_7_	RNA
6097	CLONES_TRBTLML_7__apheresis_TCR-JV_cDNA_21_TCCGTCTA_merged_170000.txt	9591	1	3.22737e-05	TGTGCCAGCAGCCGTTTTGGGACTAGCGGGTCGCCACACAGATACGCAGTATTTT	EEEEEEEEEEEEEEEEEEEEEEEEEEEEEEEEEEEEEEEEEEEEEEEEEEEEEEE	TRBV5-4*00(530),TRBV5-8*00(482)	TRBD2*00(60)	TRBJ2-3*00(235)		549|561|585|0|12||60.0;551|563|587|0|12||60.0	16|28|48|18|30||60.0	22|41|69|36|55||95.0												TGTGCCAGCAGCCGTTTTGGGACTAGCGGGTCGCCACACAGATACGCAGTATTTT	36								CASSRFGTS_GRHTDTQYF		:::::::::0:-4:12:18:0:-4:30:36:-2:55:::	TLML_7_	RNA
6098	CLONES_TRBTLML_7__apheresis_TCR-JV_cDNA_21_TCCGTCTA_merged_170000.txt	9592	1	3.22737e-05	TGTGCCAGCAGCCAAGTCTCGACAGGGGGCTTAGTATGGAAACACCATATATTTT	EEEEEEEEEEEEEEEEEEEEEEEEEEEEEEEEEEEEEEEEEEEEEEEEEEEEEEE	TRBV14*00(355)	TRBD1*00(50)	TRBJ1-3*00(235)		516|532|553|0|16||80.0	14|24|36|20|30||50.0	23|42|70|36|55||95.0												TGTGCCAGCAGCCAAGTCTCGACAGGGGGCTTAGTATGGAAACACCATATATTTT	36								CASSQVSTG_A*YGNTIYF		:::::::::0:-1:16:20:-2:0:30:36:-3:55:::	TLML_7_	RNA
6099	CLONES_TRBTLML_7__apheresis_TCR-JV_cDNA_21_TCCGTCTA_merged_170000.txt	9593	1	3.22737e-05	TGTGCCAGCAGCCAAGACCCCGATTAGAAAGCCTTAGGACTATGGCTACACCTTC	EEEEEAEEEEEEEEEEEEEEEEEEEEEEEEEEEEEEEEEEEEEEEEEEEEEEEEE	TRBV3-2*00(613)		TRBJ1-2*00(225)		543|560|580|0|17||85.0		23|40|68|38|55||85.0												TGTGCCAGCAGCCAAGACCCCGATTAGAAAGCCTTAGGACTATGGCTACACCTTC	32								CASSQDPD*_KP*DYGYTF		:::::::::0:0:17:::::38:-3:55:::	TLML_7_	RNA
6100	CLONES_TRBTLML_7__apheresis_TCR-JV_cDNA_21_TCCGTCTA_merged_170000.txt	9594	1	3.22737e-05	TGTGCCAGCAGCCAAGAACATCGGCCCACAGGGGAAGAACACTGAAGCTTTCTTT	AEEEEEEEEEEEEEEEEEEEE6EEEEEEEEEEEEEEEEEEEEEEEEEEEEEEEEE	TRBV3-1*00(225),TRBV3-2*00(225)	TRBD1*00(35)	TRBJ1-1*00(235)		543|560|580|0|17||85.0;543|560|580|0|17||85.0	15|22|36|27|34||35.0	21|40|68|36|55||95.0												TGTGCCAGCAGCCAAGAACATCGGCCCACAGGGGAAGAACACTGAAGCTTTCTTT	21								CASSQEHRP_QGKNTEAFF		:::::::::0:0:17:27:-3:-2:34:36:-1:55:::	TLML_7_	RNA
6101	CLONES_TRBTLML_7__apheresis_TCR-JV_cDNA_21_TCCGTCTA_merged_170000.txt	9595	1	3.22737e-05	TGTGCCAGCAGCGTAGTACGGCCAGGGTCTAGGTAGGCTCGAAAAACTGTTTTTT	EEEEEEEEEEEEEEEEEEEEEEEEEEEEEEEEEEEEEEEEEEEEEEEEEAEEEEE	TRBV9*00(390)	TRBD1*00(25)	TRBJ1-4*00(215)		559|575|595|0|16||80.0	16|21|36|22|27||25.0	28|43|71|40|55||75.0												TGTGCCAGCAGCGTAGTACGGCCAGGGTCTAGGTAGGCTCGAAAAACTGTTTTTT	32								CASSVVRPG_LGRLEKLFF		:::::::::0:0:16:22:-4:-3:27:40:-8:55:::	TLML_7_	RNA
6102	CLONES_TRBTLML_7__apheresis_TCR-JV_cDNA_21_TCCGTCTA_merged_170000.txt	9596	1	3.22737e-05	TGTGCCAGCAGCAAATACTTTGACAGGGGTTTCTCCCCTCTATGGCTACACCTTC	EEEEEEEEEEAAEEEEEEEEEEE<EEEAEEEEEE<EEEAEE<EEEEEEEEAAEEE	TRBV21-1*00(465)	TRBD1*00(40)	TRBJ1-2*00(170)		544|559|581|0|15||75.0	14|22|36|21|29||40.0	24|40|68|39|55||80.0												TGTGCCAGCAGCAAATACTTTGACAGGGGTTTCTCCCCTCTATGGCTACACCTTC	27								CASSKYFDR_VSPLYGYTF		:::::::::0:-2:15:21:-2:-2:29:39:-4:55:::	TLML_7_	RNA
6103	CLONES_TRBTLML_7__apheresis_TCR-JV_cDNA_21_TCCGTCTA_merged_170000.txt	9599	1	3.22737e-05	TGTGCAAGTCGCTCGATACATTCGGTGACATTTCGTCTCCTACGAGCAGTACTTC	EEEEEEEEEEEEEEEEEEEEEEEEEEEAEEEEEEEEEEEEEEEEEEEEEEEEEEE	TRBV12-2*00(225)		TRBJ2-7*00(235)		526|539|563|0|13||65.0		20|39|67|36|55||95.0												TGTGCAAGTCGCTCGATACATTCGGTGACATTTCGTCTCCTACGAGCAGTACTTC	32								CASRSIHSV_HFVSYEQYF		:::::::::0:-4:13:::::36:0:55:::	TLML_7_	RNA
6104	CLONES_TRBTLML_7__apheresis_TCR-JV_cDNA_21_TCCGTCTA_merged_170000.txt	9601	1	3.22737e-05	TGCGCCAGCAGTCCTCCAGCCCCGTCGTGGGTGCGGGCGGGAGACCCAGTACTTC	EEEEEEEEEEEEEEEEEAEEEEEEEEEEEEEEEEEEEEEEEEEEEEEEEEEEEEE	TRBV23-1*00(135)	TRBD1*00(25),TRBD2*00(25)	TRBJ2-5*00(215)		580|593|617|0|13||65.0	0|5|36|18|23||25.0;23|28|48|32|37||25.0	25|40|68|40|55||75.0												TGCGCCAGCAGTCCTCCAGCCCCGTCGTGGGTGCGGGCGGGAGACCCAGTACTTC	32								CASSPPAPS_GCGRETQYF		:::::::::0:-4:13:18:12:-19:23:40:-5:55:::	TLML_7_	RNA
6105	CLONES_TRBTLML_7__apheresis_TCR-JV_cDNA_21_TCCGTCTA_merged_170000.txt	9602	1	3.22737e-05	TGCGCCAGCAGTCAATCGGGTCCGACGACAGGGGGGCACAGATACGCAGTATTTT	EAEEEAEEEEEEEEEEEEEEEEEEEEEEEEEEEEEAEEEEEEEEEEEEEEEEEEE	TRBV23-1*00(515)	TRBD1*00(45)	TRBJ2-3*00(240)		580|598|617|0|18||90.0	14|23|36|26|35||45.0	21|41|69|35|55||100.0												TGCGCCAGCAGTCAATCGGGTCCGACGACAGGGGGGCACAGATACGCAGTATTTT	32								CASSQSGPT_QGGTDTQYF		:::::::::0:1:18:26:-2:-1:35:35:-1:55:::	TLML_7_	RNA
6106	CLONES_TRBTLML_7__apheresis_TCR-JV_cDNA_21_TCCGTCTA_merged_170000.txt	9604	1	3.22737e-05	TCTGCCAGCAGCTTTTCCACTTGGGGGACTAGTGGTTTTGAGACCCAGTACTTC	EEEEEEEEEEEEEEEEEEEEEEEEEEEEEEEEEEEEEEEEEEEEEEEEEEEEEE	TRBV13*00(164)	TRBD2*00(40)	TRBJ2-5*00(215)		567|581|604|0|14|SG568C|54.0	16|24|48|24|32||40.0	25|40|68|39|54||75.0												TCTGCCAGCAGCTTTTCCACTTGGGGGACTAGTGGTTTTGAGACCCAGTACTTC	36								SASSFSTWGTSGFETQYF		:::::::::0:-3:14:24:0:-8:32:39:-5:54:::	TLML_7_	RNA
6107	CLONES_TRBTLML_7__apheresis_TCR-JV_cDNA_21_TCCGTCTA_merged_170000.txt	9644	1	3.22737e-05	TGTGCTAGTGGTTTTGTCTCCCCTGGGGCAGGACTTAATTCACCCCTCCACTTT	EE<EEEEEEEEEEEEEEEEEEEEEEEEEEEEEEEEEEEEEEEEEEEEEEEEEEE	TRBV12-5*00(535)	TRBD1*00(30)	TRBJ1-6*00(219)		530|544|567|0|14||70.0	2|8|36|19|25||30.0	26|45|73|35|54||95.0												TGTGCTAGTGGTTTTGTCTCCCCTGGGGCAGGACTTAATTCACCCCTCCACTTT	27								CASGFVSPGAGLNSPLHF		:::::::::0:-3:14:19:10:-16:25:35:-6:54:::	TLML_7_	RNA
6108	CLONES_TRBTLML_7__apheresis_TCR-JV_cDNA_21_TCCGTCTA_merged_170000.txt	9645	1	3.22737e-05	TGTGCTAGTGGTTTGGTACTTATCCCGCCCCTAGCCAATTCACCCCTCCACTTT	EEEEEEEEEEEAEEEEEEEEEEEEEEEEEEEEEEEEEEEEEEEEEEEEEEEEAE	TRBV12-5*00(538)	TRBD1*00(30),TRBD2*00(30)	TRBJ1-6*00(88)		530|549|567|0|19||95.0	23|29|36|25|31||30.0;3|9|48|22|28||30.0	27|45|73|36|54||90.0												TGTGCTAGTGGTTTGGTACTTATCCCGCCCCTAGCCAATTCACCCCTCCACTTT	32								CASGLVLIPPLANSPLHF		:::::::::0:2:19:25:-11:5:31:36:-7:54:::	TLML_7_	RNA
6109	CLONES_TRBTLML_7__apheresis_TCR-JV_cDNA_21_TCCGTCTA_merged_170000.txt	9646	1	3.22737e-05	TGTGCTAGTGGTTTGGTACTGGGGACTAGCGGGTCCTACAATGAGCAGTTCTTC	EEEEEEEEEEEEAEEEEEEEEEEEEEEEEEEEEEEEEEEEEEEEEEEEEEEEEE	TRBV12-5*00(410)	TRBD2*00(60)	TRBJ2-1*00(162)		530|549|567|0|19||95.0	16|28|48|21|33||60.0	21|42|70|33|54||105.0												TGTGCTAGTGGTTTGGTACTGGGGACTAGCGGGTCCTACAATGAGCAGTTCTTC	32								CASGLVLGTSGSYNEQFF		:::::::::0:2:19:21:0:-4:33:33:-1:54:::	TLML_7_	RNA
6110	CLONES_TRBTLML_7__apheresis_TCR-JV_cDNA_21_TCCGTCTA_merged_170000.txt	9647	1	3.22737e-05	TGTGCTAGTGGTTTGGGGATGACTAGCGGGAGTCGCTCCTACGAGCAGTACTTC	EEEAEEEEEEEAEEEEEEEEEEEEEEEEEEEEEEEEEAEEEEEEEEEEEEEEEE	TRBV12-5*00(405)	TRBD2*00(60)	TRBJ2-7*00(240)		530|546|567|0|16||80.0	18|30|48|20|32||60.0	19|39|67|34|54||100.0												TGTGCTAGTGGTTTGGGGATGACTAGCGGGAGTCGCTCCTACGAGCAGTACTTC	32								CASGLGMTSGSRSYEQYF		:::::::::0:-1:16:20:-2:-2:32:34:1:54:::	TLML_7_	RNA
6111	CLONES_TRBTLML_7__apheresis_TCR-JV_cDNA_21_TCCGTCTA_merged_170000.txt	9648	1	3.22737e-05	TGTGCTAGTGGCCGCTTAGTAGCGGGGGATCAGAGCACAGATACGCAGTATTTT	EEEEEEEEEEEEEEEEEEEEEEEEEEEAEEEEEEEEEEEEEEEEEEEEEEEEEE	TRBV12-5*00(191)	TRBD2*00(35)	TRBJ2-3*00(245)		530|541|567|0|11||55.0	21|28|48|19|26||35.0	20|41|69|33|54||105.0												TGTGCTAGTGGCCGCTTAGTAGCGGGGGATCAGAGCACAGATACGCAGTATTTT	32								CASGRLVAGDQSTDTQYF		:::::::::0:-6:11:19:-5:-4:26:33:0:54:::	TLML_7_	RNA
6112	CLONES_TRBTLML_7__apheresis_TCR-JV_cDNA_21_TCCGTCTA_merged_170000.txt	9679	1	3.22737e-05	TGTGCCTGGAGTGTACCCGTCAGGGACATGAGCTCCTACAATGAGCAGTTCTTC	EEEEEEEEEEEEEEEEEEEEEEEEEEEEEEEEEEEEEEEEEEEEEEEEEEEEEE	TRBV30*00(360)	TRBD1*00(30)	TRBJ2-1*00(265)		787|803|821|0|16||80.0	12|18|36|22|28||30.0	17|42|70|29|54||125.0												TGTGCCTGGAGTGTACCCGTCAGGGACATGAGCTCCTACAATGAGCAGTTCTTC	36								CAWSVPVRDMSSYNEQFF		:::::::::0:2:16:22:0:-6:28:29:3:54:::	TLML_7_	RNA
6113	CLONES_TRBTLML_7__apheresis_TCR-JV_cDNA_21_TCCGTCTA_merged_170000.txt	9680	1	3.22737e-05	TGTGCCTGGAGTGGCGTAAAGGCATCGGGAGAGAGCAATCAGCCCCAGCATTTT	EEEEAAEEEEEEEEEEEEEEEEEEEEEEEAEEEAEEEEEEEEEEEEEEEEEEEE	TRBV30*00(155)	TRBD2*00(30)	TRBJ1-5*00(245)		787|800|821|0|13||65.0	24|30|48|25|31||30.0	21|42|70|33|54||105.0												TGTGCCTGGAGTGGCGTAAAGGCATCGGGAGAGAGCAATCAGCCCCAGCATTTT	32								CAWSGVKASGESNQPQHF		:::::::::0:-1:13:25:-8:-2:31:33:-1:54:::	TLML_7_	RNA
6114	CLONES_TRBTLML_7__apheresis_TCR-JV_cDNA_21_TCCGTCTA_merged_170000.txt	9681	1	3.22737e-05	TGTGCCTGGAGCAACGACCCTAGACTAGCGGGGGGCCAAGAGACCCAGTACTTC	EEEE<AEEEEEEEEEEAEEEEEEAEEEEEEEEEEEEEEEEEE7EEEEEEAE<EE	TRBV30*00(529)	TRBD2*00(50)	TRBJ2-5*00(235)		787|798|821|0|11||55.0	18|28|48|22|32||50.0	21|40|68|35|54||95.0												TGTGCCTGGAGCAACGACCCTAGACTAGCGGGGGGCCAAGAGACCCAGTACTTC	22								CAWSNDPRLAGGQETQYF		:::::::::0:-3:11:22:-2:-4:32:35:-1:54:::	TLML_7_	RNA
6115	CLONES_TRBTLML_7__apheresis_TCR-JV_cDNA_21_TCCGTCTA_merged_170000.txt	9682	1	3.22737e-05	TGTGCCTGGAAACGCCCCGGGACAGGGAATATGGGCAATCAGCCCCAGCATTTT	EEEEEEEEEEEEEEEEEEEEEEEEEEEEEEEEEEEEEEEEEEEEEEEEEEEEEE	TRBV30*00(120)	TRBD1*00(60)	TRBJ1-5*00(240)		787|797|821|0|10||50.0	9|21|36|15|27||60.0	22|42|70|34|54||100.0												TGTGCCTGGAAACGCCCCGGGACAGGGAATATGGGCAATCAGCCCCAGCATTTT	36								CAWKRPGTGNMGNQPQHF		:::::::::0:-4:10:15:3:-3:27:34:-2:54:::	TLML_7_	RNA
6116	CLONES_TRBTLML_7__apheresis_TCR-JV_cDNA_21_TCCGTCTA_merged_170000.txt	9687	1	3.22737e-05	TGTGCCGGCAGCTCCCCCTTGGGCTCGCGGGGGATCTATAATGAGCAGTTCTTC	EEEEEEEEEEEEEEEEEEEEEEEEAEEEEEEEEEEEEEEEEEEEEEEEEEEEEE	TRBV7-6*00(187)	TRBD1*00(30)	TRBJ2-1*00(219)		576|589|613|0|13|SA582G|49.0	1|7|36|13|19||30.0	23|42|70|35|54|SC26T|79.0												TGTGCCGGCAGCTCCCCCTTGGGCTCGCGGGGGATCTATAATGAGCAGTTCTTC	32								CAGSSPLGSRGIYNEQFF		:::::::::0:-4:13:13:11:-17:19:35:-3:54:::	TLML_7_	RNA
6117	CLONES_TRBTLML_7__apheresis_TCR-JV_cDNA_21_TCCGTCTA_merged_170000.txt	9688	1	3.22737e-05	TGTGCCATCCCCGGGACTAGCGGGGGTTACCTGGACCAAGAGACCCAGTACTTC	EEEEEEEEEEEEEEEEEEEEEEEEEEEEEEEEEEEEEEEEEEEEEEEEEEEEEE	TRBV10-3*00(555)	TRBD2*00(75)	TRBJ2-5*00(240)		533|542|570|0|9||45.0	13|28|48|9|24||75.0	20|40|68|34|54||100.0												TGTGCCATCCCCGGGACTAGCGGGGGTTACCTGGACCAAGAGACCCAGTACTTC	36								CAIPGTSGGYLDQETQYF		:::::::::0:-8:9:9:3:-4:24:34:0:54:::	TLML_7_	RNA
6118	CLONES_TRBTLML_7__apheresis_TCR-JV_cDNA_21_TCCGTCTA_merged_170000.txt	9689	1	3.22737e-05	TGTGCCATCACTACGACTAGCGGGAGTGGGGGGGTCTACAATGAGCAGTTCTTC	EEEEEEEEEEEEEEEEEEEEEEEEEEEEAEEEAEEEEEEEEEEEEEEEAAAAA?	TRBV10-3*00(749)	TRBD2*00(60)	TRBJ2-1*00(90)		533|543|570|0|10||50.0	18|30|48|14|26||60.0	23|42|70|35|54||95.0												TGTGCCATCACTACGACTAGCGGGAGTGGGGGGGTCTACAATGAGCAGTTCTTC	30								CAITTTSGSGGVYNEQFF		:::::::::0:-7:10:14:-2:-2:26:35:-3:54:::	TLML_7_	RNA
6119	CLONES_TRBTLML_7__apheresis_TCR-JV_cDNA_21_TCCGTCTA_merged_170000.txt	9690	1	3.22737e-05	TGTGCCATCAGTTACTCGGGTGGACAGGCCCGGCACACCGGGGAGCTGTTTTTT	EEEEEEEEEEEEEEEEEEEEEEEEEEEEEEEEEEEEEEEEEEEEEEEEEEEEEE	TRBV6-2*00(169),TRBV6-3*00(169)	TRBD1*00(35)	TRBJ2-2*00(240)		516|534|553|0|18|SG523T|74.0;516|534|553|0|18|SG523T|74.0	13|20|36|21|28||35.0	23|43|71|34|54||100.0												TGTGCCATCAGTTACTCGGGTGGACAGGCCCGGCACACCGGGGAGCTGTTTTTT	36								CAISYSGGQARHTGELFF		:::::::::0:1:18:21:-1:-4:28:34:-3:54:::	TLML_7_	RNA
6120	CLONES_TRBTLML_7__apheresis_TCR-JV_cDNA_21_TCCGTCTA_merged_170000.txt	9691	1	3.22737e-05	TGTGCCATCAGTGAGTCGTTTTGGTACAGGACCTGGGGTTCACCCCTCCACTTT	EEEEEEEEEEEEEEEEEEEEEEEEEEEEEEEEEEEEEEEEEEEEEEEEEEEEEE	TRBV10-3*00(320)	TRBD1*00(25)	TRBJ1-6*00(220)		533|551|570|0|18||90.0	15|20|36|25|30||25.0	29|45|73|38|54||80.0												TGTGCCATCAGTGAGTCGTTTTGGTACAGGACCTGGGGTTCACCCCTCCACTTT	36								CAISESFWYRTWGSPLHF		:::::::::0:1:18:25:-3:-4:30:38:-9:54:::	TLML_7_	RNA
6121	CLONES_TRBTLML_7__apheresis_TCR-JV_cDNA_21_TCCGTCTA_merged_170000.txt	9692	1	3.22737e-05	TGTGCCATCAGTGAGTCGACAGGGAATTTGAAAGCCAAAAACATTCAGTACTTC	EEEEEEEEEEEEEEEEEEEEEEEEEEEEEEEEEEEEEEEEEEEEEEEEEEEEEE	TRBV10-3*00(615)		TRBJ2-4*00(250)		533|553|570|0|20||100.0		20|42|70|32|54||110.0												TGTGCCATCAGTGAGTCGACAGGGAATTTGAAAGCCAAAAACATTCAGTACTTC	36								CAISESTGNLKAKNIQYF		:::::::::0:3:20:::::32:0:54:::	TLML_7_	RNA
6122	CLONES_TRBTLML_7__apheresis_TCR-JV_cDNA_21_TCCGTCTA_merged_170000.txt	9693	1	3.22737e-05	TGTGCCATCAGTGAGTCGAGACTAGCGGGAGGGCCAACCAATGAGCAGTTCTTC	EEEEEEEEEEEEEEEEEEEEEEEEEEEEEEEEAEEEEEEEEEEEEEEEEEEEEE	TRBV10-3*00(350)	TRBD2*00(80)	TRBJ2-1*00(220)		533|552|570|0|19||95.0	18|34|48|19|35||80.0	26|42|70|38|54||80.0												TGTGCCATCAGTGAGTCGAGACTAGCGGGAGGGCCAACCAATGAGCAGTTCTTC	32								CAISESRLAGGPTNEQFF		:::::::::0:2:19:19:-2:2:35:38:-6:54:::	TLML_7_	RNA
6123	CLONES_TRBTLML_7__apheresis_TCR-JV_cDNA_21_TCCGTCTA_merged_170000.txt	9694	1	3.22737e-05	TGTGCCATCAGTGAGTCGAATTTCCGGGACGGAGCTAACTATGGCTACACCTTC	EEEEEEEEEEEEEEEEEEEEEEEEEEEEEEEEEEEEEEEEEEEEEEEEEEEEEE	TRBV10-3*00(420)	TRBD1*00(35),TRBD2*00(35)	TRBJ1-2*00(250)		533|552|570|0|19||95.0	10|17|36|23|30||35.0;14|21|48|23|30||35.0	18|40|68|32|54||110.0												TGTGCCATCAGTGAGTCGAATTTCCGGGACGGAGCTAACTATGGCTACACCTTC	36								CAISESNFRDGANYGYTF		:::::::::0:2:19:23:2:-7:30:32:2:54:::	TLML_7_	RNA
6124	CLONES_TRBTLML_7__apheresis_TCR-JV_cDNA_21_TCCGTCTA_merged_170000.txt	9695	1	3.22737e-05	TGTGCCATCAGTGAAGTAGCGTATCGGGTCACGGGGGGAGATGAGCAGTTCTTC	EEEEEEEEEEEEEEEEEEEEEEEEEEEEEEEEEEEEEEEEEEEEEEEEEEEEEE	TRBV10-3*00(410)	TRBD1*00(28),TRBD2*00(25)	TRBJ2-1*00(210)		533|547|570|0|14||70.0	11|23|36|24|36|SA15TSG18C|28.0;21|26|48|16|21||25.0	28|42|70|40|54||70.0												TGTGCCATCAGTGAAGTAGCGTATCGGGTCACGGGGGGAGATGAGCAGTTCTTC	36								CAISEVAYRVTGGDEQFF		:::::::::0:-3:14:24:1:-1:36:40:-8:54:::	TLML_7_	RNA
6125	CLONES_TRBTLML_7__apheresis_TCR-JV_cDNA_21_TCCGTCTA_merged_170000.txt	9696	1	3.22737e-05	TGTGCCATCAGCCCTCGCGGCCGGGAAAGCTCTGGGGCCAACGTCCTGACTTTC	EEEEEEEEEEEEEEAEEEEEEEEEEEAAEE7EAEEEEEEEEEEEEEAE<EEEEE	TRBV10-3*00(310)	TRBD1*00(30),TRBD2*00(30)	TRBJ2-6*00(275)		533|544|570|0|11||55.0	10|16|36|20|26||30.0;14|20|48|20|26||30.0	18|45|73|27|54||135.0												TGTGCCATCAGCCCTCGCGGCCGGGAAAGCTCTGGGGCCAACGTCCTGACTTTC	22								CAISPRGRESSGANVLTF		:::::::::0:-6:11:20:2:-8:26:27:2:54:::	TLML_7_	RNA
6126	CLONES_TRBTLML_7__apheresis_TCR-JV_cDNA_21_TCCGTCTA_merged_170000.txt	9699	1	3.22737e-05	TGTGCCACCAGTGCCAATCCTAGGGGGCGAGGCGGCAATCAGCCCCAGCATTTT	EEEEEEEEEEEEEEEEEEEEEEEEEEEEEEEEEEEEEEEEEEEEEEEEEEEEEE	TRBV24-1*00(85)	TRBD1*00(40)	TRBJ1-5*00(240)		559|572|597|0|13||65.0	17|25|36|21|29||40.0	22|42|70|34|54||100.0												TGTGCCACCAGTGCCAATCCTAGGGGGCGAGGCGGCAATCAGCCCCAGCATTTT	36								CATSANPRGRGGNQPQHF		:::::::::0:-5:13:21:-5:1:29:34:-2:54:::	TLML_7_	RNA
6127	CLONES_TRBTLML_7__apheresis_TCR-JV_cDNA_21_TCCGTCTA_merged_170000.txt	9700	1	3.22737e-05	TGTGCCACCAGTGATTTGGGGAAGGCGGGAGGCCCCTCAGATACGCAGTATTTT	EEEEEE<EEEEEEEEEEEEEEEEEEEEEEEEEEEEEEEEAEEEEEEAEEEEEEE	TRBV24-1*00(290)	TRBD2*00(49)	TRBJ2-3*00(225)		559|577|597|0|18||90.0	23|36|48|24|37|SG31C|49.0	24|41|69|37|54||85.0												TGTGCCACCAGTGATTTGGGGAAGGCGGGAGGCCCCTCAGATACGCAGTATTTT	27								CATSDLGKAGGPSDTQYF		:::::::::0:0:18:24:-7:4:37:37:-4:54:::	TLML_7_	RNA
6128	CLONES_TRBTLML_7__apheresis_TCR-JV_cDNA_21_TCCGTCTA_merged_170000.txt	9701	1	3.22737e-05	TGTGCCACCAGTGATGGAACTAGCGGGGGGGCCCTGGCAGATACGCAGTATTTT	EEEEEEEEEEEEEEEEEEEEEEEEEEEEEEEEEEEEEEEEEEEEEEEEEEEEEE	TRBV24-1*00(530)	TRBD2*00(69)	TRBJ2-3*00(160)		559|574|597|0|15||75.0	19|36|48|18|35|SA28G|69.0	24|41|69|37|54||85.0												TGTGCCACCAGTGATGGAACTAGCGGGGGGGCCCTGGCAGATACGCAGTATTTT	36								CATSDGTSGGALADTQYF		:::::::::0:-3:15:18:-3:4:35:37:-4:54:::	TLML_7_	RNA
6129	CLONES_TRBTLML_7__apheresis_TCR-JV_cDNA_21_TCCGTCTA_merged_170000.txt	9702	1	3.22737e-05	TGTGCCACCAGTGACTGGGGACAGCCAGGCTCTGGGGCCAACGTCCTGACTTTC	EEEEEEEEEEEEEEEEEEEEEEEEEEEEEEEEEEEEEEEEEEEEEEEEEEEEEE	TRBV24-1*00(395)	TRBD1*00(35)	TRBJ2-6*00(151)		559|573|597|0|14||70.0	12|19|36|17|24||35.0	19|45|73|28|54||130.0												TGTGCCACCAGTGACTGGGGACAGCCAGGCTCTGGGGCCAACGTCCTGACTTTC	36								CATSDWGQPGSGANVLTF		:::::::::0:-4:14:17:0:-5:24:28:1:54:::	TLML_7_	RNA
6130	CLONES_TRBTLML_7__apheresis_TCR-JV_cDNA_21_TCCGTCTA_merged_170000.txt	9703	1	3.22737e-05	TGTGCCACCAGTGACCCATCGGTAGGGTCAAAATCCACAGATACGCAGTATTTT	EEEEEEEEEEEEEEEEEEEEEEEEEEEEEEEEEEEEEEEEEEEEEEEEEEEEEE	TRBV24-1*00(95),TRBV6-4*00(84)		TRBJ2-3*00(235)		559|573|597|0|14||70.0;518|533|555|0|15|SG525C|59.0		22|41|69|35|54||95.0												TGTGCCACCAGTGACCCATCGGTAGGGTCAAAATCCACAGATACGCAGTATTTT	36								CATSDPSVGSKSTDTQYF		:::::::::0:-4:14:::::35:-2:54:::	TLML_7_	RNA
6131	CLONES_TRBTLML_7__apheresis_TCR-JV_cDNA_21_TCCGTCTA_merged_170000.txt	9704	1	3.22737e-05	TGTGCCACCAGTGACCGTTTATCGACTAGCGGTAGACCAGATACGCAGTATTTT	EEEEEEEEEEEEEEEEEAEEEEEEEEEEA<EEEEEEEEEEEEEEEEEEEEEEEE	TRBV24-1*00(374)	TRBD2*00(45)	TRBJ2-3*00(225)		559|573|597|0|14||70.0	18|27|48|23|32||45.0	24|41|69|37|54||85.0												TGTGCCACCAGTGACCGTTTATCGACTAGCGGTAGACCAGATACGCAGTATTTT	27								CATSDRLSTSGRPDTQYF		:::::::::0:-4:14:23:-2:-5:32:37:-4:54:::	TLML_7_	RNA
6132	CLONES_TRBTLML_7__apheresis_TCR-JV_cDNA_21_TCCGTCTA_merged_170000.txt	9705	1	3.22737e-05	TGTGCCACCAGCACCGGGACAGCATCTCCACCTGGCACAGATACGCAGTATTTT	EEEEEEEEEEEEE<AEEEEEEEEEEEEEEEEEEEAEEEEEEEEEEEEEEEEEEE	TRBV24-1*00(385)	TRBD1*00(45)	TRBJ2-3*00(240)		559|570|597|0|11||55.0	10|19|36|13|22||45.0	21|41|69|34|54||100.0												TGTGCCACCAGCACCGGGACAGCATCTCCACCTGGCACAGATACGCAGTATTTT	27								CATSTGTASPPGTDTQYF		:::::::::0:-7:11:13:2:-5:22:34:-1:54:::	TLML_7_	RNA
6133	CLONES_TRBTLML_7__apheresis_TCR-JV_cDNA_21_TCCGTCTA_merged_170000.txt	9706	1	3.22737e-05	TGTGCCACCAGCAGAGATCCGACTAGCGGGAGGGATTTCAATGAGCAGTTCTTC	EEEEEEEEEEEEEEEEEEEEEEEEEEEEEEEEEEEEEEEEEEEEEEEEEEEEEE	TRBV15*00(476)	TRBD2*00(70)	TRBJ2-1*00(103)		552|571|589|0|19||95.0	18|32|48|20|34||70.0	26|42|70|38|54||80.0												TGTGCCACCAGCAGAGATCCGACTAGCGGGAGGGATTTCAATGAGCAGTTCTTC	36								CATSRDPTSGRDFNEQFF		:::::::::0:2:19:20:-2:0:34:38:-6:54:::	TLML_7_	RNA
6134	CLONES_TRBTLML_7__apheresis_TCR-JV_cDNA_21_TCCGTCTA_merged_170000.txt	9707	1	3.22737e-05	TGTGCCACCAGCAGAGATACGGGAAAGGTTGTACGTCCCTATGGCTACACCTTC	EEEEE<6EAAEEEEEAE7EEEEEEEEEAEEEEEEA7EEEAEEEE77AEEEEE<E	TRBV15*00(272)	TRBD1*00(29),TRBD2*00(25)	TRBJ1-2*00(220)		552|570|589|0|18||90.0	11|20|36|19|28|SC16A|29.0;15|20|48|19|24||25.0	24|40|68|38|54||80.0												TGTGCCACCAGCAGAGATACGGGAAAGGTTGTACGTCCCTATGGCTACACCTTC	21								CATSRDTGKVVRPYGYTF		:::::::::0:1:18:19:1:-4:28:38:-4:54:::	TLML_7_	RNA
6135	CLONES_TRBTLML_7__apheresis_TCR-JV_cDNA_21_TCCGTCTA_merged_170000.txt	9708	1	3.22737e-05	TGTGCCAGTCTACCACCTGGGAACCCAAGGGGGCTCCAAGAGACCCAGTACTTC	EEEEEEEEEEEEEEEEEEEEEEEEEEEEEEEEEEEEEEEEEEEEEEEEEEEEEE	TRBV6-2*00(190),TRBV6-3*00(190),TRBV6-1*00(174),TRBV6-5*00(174),TRBV6-6*00(174)	TRBD1*00(35)	TRBJ2-5*00(235)		516|524|553|0|8||40.0;516|524|553|0|8||40.0;516|524|553|0|8||40.0;519|527|556|0|8||40.0;516|524|553|0|8||40.0	17|24|36|27|34||35.0	21|40|68|35|54||95.0												TGTGCCAGTCTACCACCTGGGAACCCAAGGGGGCTCCAAGAGACCCAGTACTTC	36								CASLPPGNPRGLQETQYF		:::::::::0:-9:8:27:-5:0:34:35:-1:54:::	TLML_7_	RNA
6136	CLONES_TRBTLML_7__apheresis_TCR-JV_cDNA_21_TCCGTCTA_merged_170000.txt	9709	1	3.22737e-05	TGTGCCAGTCAAATGACGATCGTTCTCAGCTCCTATAATTCACCCCTCCACTTT	EEEEEEEEEEEEEEEEEEEEEEEEEEEEEEEEEEEEEEEEEEEEEEEEEEEEEE	TRBV19*00(360)		TRBJ1-6*00(275)		559|568|596|0|9||45.0		18|45|73|27|54||135.0												TGTGCCAGTCAAATGACGATCGTTCTCAGCTCCTATAATTCACCCCTCCACTTT	36								CASQMTIVLSSYNSPLHF		:::::::::0:-8:9:::::27:2:54:::	TLML_7_	RNA
6137	CLONES_TRBTLML_7__apheresis_TCR-JV_cDNA_21_TCCGTCTA_merged_170000.txt	9710	1	3.22737e-05	TGTGCCAGTATGTTACTTAGCGGGGTCCCCAGCTCCTACAATGAGCAGTTCTTC	EEEEEEEEEEEEAEEEEEEEEEEEEAEEEEEEEEEEEEEEEEEEEEEEAEEEEE	TRBV19*00(770)	TRBD2*00(35)	TRBJ2-1*00(200)		559|569|596|0|10||50.0	21|28|48|17|24||35.0	18|42|70|30|54||120.0												TGTGCCAGTATGTTACTTAGCGGGGTCCCCAGCTCCTACAATGAGCAGTTCTTC	32								CASMLLSGVPSSYNEQFF		:::::::::0:-7:10:17:-5:-4:24:30:2:54:::	TLML_7_	RNA
6138	CLONES_TRBTLML_7__apheresis_TCR-JV_cDNA_21_TCCGTCTA_merged_170000.txt	9711	1	3.22737e-05	TGTGCCAGTAGTCCCTCGGCTGGGGGATCCCACTCTGGAAACACCATATATTTT	EEEEEEEEEEEEEEEEEEEEEEEEEEEEEEEEEEEEEEEEEEEEEEEEEEEEEE	TRBV19*00(137)	TRBD1*00(25),TRBD2*00(25)	TRBJ1-3*00(197)		559|571|596|0|12||60.0	18|23|36|21|26||25.0;0|5|48|12|17||25.0	20|42|70|32|54||110.0												TGTGCCAGTAGTCCCTCGGCTGGGGGATCCCACTCTGGAAACACCATATATTTT	36								CASSPSAGGSHSGNTIYF		:::::::::0:-5:12:21:-6:-1:26:32:0:54:::	TLML_7_	RNA
6139	CLONES_TRBTLML_7__apheresis_TCR-JV_cDNA_21_TCCGTCTA_merged_170000.txt	9712	1	3.22737e-05	TGTGCCAGTAGTGCCAATCCTCTACTAGCGGGAGGGCCCCACGAGCAGTACTTC	EEEEEEEEEEEEEE<AEEEEEEEEEEEEEEEEEEEEEEEEEEEEEEEEEEEEEE	TRBV19*00(400)	TRBD2*00(80)	TRBJ2-7*00(210)		559|571|596|0|12||60.0	19|35|48|23|39||80.0	25|39|67|40|54||70.0												TGTGCCAGTAGTGCCAATCCTCTACTAGCGGGAGGGCCCCACGAGCAGTACTTC	27								CASSANPLLAGGPHEQYF		:::::::::0:-5:12:23:-3:3:39:40:-5:54:::	TLML_7_	RNA
6140	CLONES_TRBTLML_7__apheresis_TCR-JV_cDNA_21_TCCGTCTA_merged_170000.txt	9713	1	3.22737e-05	TGTGCCAGTAGTATATGGGAATTCATCGGGACATCCGCCGGGGAGCTGTTTTTT	EEEEEEEEEEEEEEEEEEEEEEEEEEAEEEEEEEEEAEEEEEEEEEEEEEEEEE	TRBV19*00(340)	TRBD1*00(35),TRBD2*00(30)	TRBJ2-2*00(225)		559|574|596|0|15||75.0	11|18|36|26|33||35.0;15|21|48|26|32||30.0	26|43|71|37|54||85.0												TGTGCCAGTAGTATATGGGAATTCATCGGGACATCCGCCGGGGAGCTGTTTTTT	32								CASSIWEFIGTSAGELFF		:::::::::0:-2:15:26:1:-6:33:37:-6:54:::	TLML_7_	RNA
6141	CLONES_TRBTLML_7__apheresis_TCR-JV_cDNA_21_TCCGTCTA_merged_170000.txt	9714	1	3.22737e-05	TGTGCCAGTAGTATAGTAGGACAGGGAAGATATAGCAATCAGCCCCAGCATTTT	EEEEEAEEEEEEEEEEAEEE<EEA<EEE67EEEE<<EEEEEEEEEEE<AEEAEA	TRBV19*00(305)	TRBD1*00(40)	TRBJ1-5*00(260)		559|575|596|0|16||80.0	13|21|36|18|26||40.0	18|42|70|30|54||120.0												TGTGCCAGTAGTATAGTAGGACAGGGAAGATATAGCAATCAGCCCCAGCATTTT	21								CASSIVGQGRYSNQPQHF		:::::::::0:-1:16:18:-1:-3:26:30:2:54:::	TLML_7_	RNA
6142	CLONES_TRBTLML_7__apheresis_TCR-JV_cDNA_21_TCCGTCTA_merged_170000.txt	9715	1	3.22737e-05	TGTGCCAGTAGTATAGGGCAGCCCACCGCTTATAGCAATCAGCCCCAGCATTTT	EEEEEEEEEEEEEEEEEEEEEEEEEEEEEEEEEEEEEEEEEEEEEEEEEEEEEE	TRBV19*00(160)	TRBD2*00(25)	TRBJ1-5*00(260)		559|575|596|0|16||80.0	5|10|48|25|30||25.0	18|42|70|30|54||120.0												TGTGCCAGTAGTATAGGGCAGCCCACCGCTTATAGCAATCAGCCCCAGCATTTT	36								CASSIGQPTAYSNQPQHF		:::::::::0:-1:16:25:11:-22:30:30:2:54:::	TLML_7_	RNA
6143	CLONES_TRBTLML_7__apheresis_TCR-JV_cDNA_21_TCCGTCTA_merged_170000.txt	9716	1	3.22737e-05	TGTGCCAGTAGTATAGATAGGCCCGGGTTACAGGGGAGTACTGAAGCTTTCTTT	EEEEEEEEEEEEEEEEEEEEEEEEEEEEEEEEEEEEEEEEEEEEEEEEEEEEEE	TRBV19*00(215)	TRBD1*00(35),TRBD2*00(30)	TRBJ1-1*00(215)		559|577|596|0|18||90.0	15|22|36|29|36||35.0;13|19|48|21|27||30.0	25|40|68|39|54||75.0												TGTGCCAGTAGTATAGATAGGCCCGGGTTACAGGGGAGTACTGAAGCTTTCTTT	36								CASSIDRPGLQGSTEAFF		:::::::::0:1:18:29:-3:-2:36:39:-5:54:::	TLML_7_	RNA
6144	CLONES_TRBTLML_7__apheresis_TCR-JV_cDNA_21_TCCGTCTA_merged_170000.txt	9717	1	3.22737e-05	TGTGCCAGTAGTATAGACCCCGGGGGGAGCGGGATGGGAGATACGCAGTATTTT	EEEEEEEEEAEEEEEEEEEEAEEAEEEEEEEEEEEEEEEAEEEEEEEEEEEEEE	TRBV19*00(700)	TRBD2*00(35),TRBD1*00(30)	TRBJ2-3*00(220)		559|576|596|0|17||85.0	22|29|48|27|34||35.0;9|15|36|18|24||30.0	25|41|69|38|54||80.0												TGTGCCAGTAGTATAGACCCCGGGGGGAGCGGGATGGGAGATACGCAGTATTTT	32								CASSIDPGGSGMGDTQYF		:::::::::0:0:17:27:-6:-3:34:38:-5:54:::	TLML_7_	RNA
6145	CLONES_TRBTLML_7__apheresis_TCR-JV_cDNA_21_TCCGTCTA_merged_170000.txt	9718	1	3.22737e-05	TGTGCCAGTAGTATAATCAGCGGACGAACTCCCTGGAACACTGAAGCTTTCTTT	EEEEEEEEEEEEEEEEEEEEEEEEEEEEEEEEEEEEEEEEEEEEEEEEEEEEEE	TRBV19*00(185)	TRBD1*00(25),TRBD2*00(25)	TRBJ1-1*00(182)		559|574|596|0|15||75.0	3|8|36|30|35||25.0;2|7|48|28|33||25.0	21|40|68|35|54||95.0												TGTGCCAGTAGTATAATCAGCGGACGAACTCCCTGGAACACTGAAGCTTTCTTT	36								CASSIISGRTPWNTEAFF		:::::::::0:-2:15:30:9:-16:35:35:-1:54:::	TLML_7_	RNA
6146	CLONES_TRBTLML_7__apheresis_TCR-JV_cDNA_21_TCCGTCTA_merged_170000.txt	9719	1	3.22737e-05	TGTGCCAGTAGTATAAGTCAAGGGACAGCCAGTCCCTACAATGAGCAGTTCTTC	EEEEEEEEEEEEEEEEEEEEEEEEAEEEEEEEEEEEEEEEEEEEEEEEEEEEEE	TRBV19*00(365)	TRBD1*00(35)	TRBJ2-1*00(240)		559|574|596|0|15||75.0	12|19|36|21|28||35.0	22|42|70|34|54||100.0												TGTGCCAGTAGTATAAGTCAAGGGACAGCCAGTCCCTACAATGAGCAGTTCTTC	32								CASSISQGTASPYNEQFF		:::::::::0:-2:15:21:0:-5:28:34:-2:54:::	TLML_7_	RNA
6147	CLONES_TRBTLML_7__apheresis_TCR-JV_cDNA_21_TCCGTCTA_merged_170000.txt	9720	1	3.22737e-05	TGTGCCAGTAGTATAAGTGCAGAGATGGGTGCAACTAATGAAAAACTGTTTTTT	EEEEEEEEEEEEEEEEEEEEEEEEEEEEEEEEEEEEEEEEEEEEEEEEEEEEEE	TRBV19*00(420)		TRBJ1-4*00(265)		559|574|596|0|15||75.0		18|43|71|29|54||125.0												TGTGCCAGTAGTATAAGTGCAGAGATGGGTGCAACTAATGAAAAACTGTTTTTT	36								CASSISAEMGATNEKLFF		:::::::::0:-2:15:::::29:2:54:::	TLML_7_	RNA
6148	CLONES_TRBTLML_7__apheresis_TCR-JV_cDNA_21_TCCGTCTA_merged_170000.txt	9721	1	3.22737e-05	TGTGCCAGTAGTACCTTCCTTTCCACAGGGGGCGAATCCTACGAGCAGTACTTC	EEEEEEEEEEEEEEEEEEEEEEEEEEEEEEEEEEEEEEEEEEEEEEEEEEEAAA	TRBV19*00(785)	TRBD1*00(50)	TRBJ2-7*00(100)		559|572|596|0|13||65.0	15|25|36|24|34||50.0	21|39|67|36|54||90.0												TGTGCCAGTAGTACCTTCCTTTCCACAGGGGGCGAATCCTACGAGCAGTACTTC	32								CASSTFLSTGGESYEQYF		:::::::::0:-4:13:24:-3:1:34:36:-1:54:::	TLML_7_	RNA
6149	CLONES_TRBTLML_7__apheresis_TCR-JV_cDNA_21_TCCGTCTA_merged_170000.txt	9722	1	3.22737e-05	TGTGCCAGTAGAAAACGGGGAGGACAGCTCGGCTCTGGAAACACCATATATTTT	EEAEAEEEEEAE66AAAEAAEEEAEEEEEEEEEEEEEAEEAAEEEEAEEEEEEE	TRBV19*00(825)	TRBD1*00(30),TRBD2*00(30)	TRBJ1-3*00(255)		559|570|596|0|11||55.0	13|19|36|21|27||30.0;25|31|48|17|23||30.0	19|42|70|31|54||115.0												TGTGCCAGTAGAAAACGGGGAGGACAGCTCGGCTCTGGAAACACCATATATTTT	21								CASRKRGGQLGSGNTIYF		:::::::::0:-6:11:21:-1:-5:27:31:1:54:::	TLML_7_	RNA
6150	CLONES_TRBTLML_7__apheresis_TCR-JV_cDNA_21_TCCGTCTA_merged_170000.txt	9723	1	3.22737e-05	TGTGCCAGCTCGCCCCTTAGCGGGACAGGATTGGGGTCCTACGAGCAGTACTTC	EEEEEEEEEEEEEEEEAEEEEEEEEEEEEE<EEEEEEEEEEEEEEEEEEEEEEE	TRBV18*00(175)	TRBD1*00(45),TRBD2*00(40)	TRBJ2-7*00(230)		702|713|739|0|11||55.0	11|20|36|20|29||45.0;21|29|48|17|25||40.0	21|39|67|36|54||90.0												TGTGCCAGCTCGCCCCTTAGCGGGACAGGATTGGGGTCCTACGAGCAGTACTTC	27								CASSPLSGTGLGSYEQYF		:::::::::0:-6:11:20:1:-4:29:36:-1:54:::	TLML_7_	RNA
6151	CLONES_TRBTLML_7__apheresis_TCR-JV_cDNA_21_TCCGTCTA_merged_170000.txt	9724	1	3.22737e-05	TGTGCCAGCTCACCATCTGGGAGTGTCATGAGCTCCTACAATGAGCAGTTCTTC	<EEEE<AEEEEEAAEE<EEEEEEEEEE<EEEEEEAEEEAEEEEEEEEEEEEEE<	TRBV18*00(212)	TRBD2*00(25)	TRBJ2-1*00(265)		702|717|739|0|15||75.0	25|30|48|18|23||25.0	17|42|70|29|54||125.0												TGTGCCAGCTCACCATCTGGGAGTGTCATGAGCTCCTACAATGAGCAGTTCTTC	27								CASSPSGSVMSSYNEQFF		:::::::::0:-2:15:18:-9:-2:23:29:3:54:::	TLML_7_	RNA
6152	CLONES_TRBTLML_7__apheresis_TCR-JV_cDNA_21_TCCGTCTA_merged_170000.txt	9725	1	3.22737e-05	TGTGCCAGCTCACCACCTATTGTTGAGCGGGAGGTCGCCTACGAGCAGTACTTC	EEEEEEEEEEEEEEEEEEEEEEEEEEAEEAEEEEEEEEEEEEEEEEEEEEEEEE	TRBV18*00(133)	TRBD2*00(45)	TRBJ2-7*00(141)		702|719|739|0|17||85.0	22|31|48|25|34||45.0	22|39|67|37|54||85.0												TGTGCCAGCTCACCACCTATTGTTGAGCGGGAGGTCGCCTACGAGCAGTACTTC	32								CASSPPIVEREVAYEQYF		:::::::::0:0:17:25:-6:-1:34:37:-2:54:::	TLML_7_	RNA
6153	CLONES_TRBTLML_7__apheresis_TCR-JV_cDNA_21_TCCGTCTA_merged_170000.txt	9726	1	3.22737e-05	TGTGCCAGCTCACCACCCGGCCAGAAGTTAACGGTGGGAGAGACCCAGTACTTC	EEEEEEEEEEEEEEEEEEEEEEEEEEEEEEEEEEEEEEEEEEEEAAEEEEEEEE	TRBV18*00(190)		TRBJ2-5*00(220)		702|719|739|0|17||85.0		24|40|68|38|54||80.0												TGTGCCAGCTCACCACCCGGCCAGAAGTTAACGGTGGGAGAGACCCAGTACTTC	32								CASSPPGQKLTVGETQYF		:::::::::0:0:17:::::38:-4:54:::	TLML_7_	RNA
6154	CLONES_TRBTLML_7__apheresis_TCR-JV_cDNA_21_TCCGTCTA_merged_170000.txt	9727	1	3.22737e-05	TGTGCCAGCTCACCACACTGGGACCACGGGGTGGCTAACTATGGCTACACCTTC	EAEEEAEEEEEEEEEEEEEEEEEEEEEAEEEEEEEEEEEEEEEEEEEEEAEEEA	TRBV18*00(1059)	TRBD1*00(25),TRBD2*00(25)	TRBJ1-2*00(245)		702|718|739|0|16||80.0	12|17|36|19|24||25.0;16|21|48|19|24||25.0	19|40|68|33|54||105.0												TGTGCCAGCTCACCACACTGGGACCACGGGGTGGCTAACTATGGCTACACCTTC	32								CASSPHWDHGVANYGYTF		:::::::::0:-1:16:19:0:-7:24:33:1:54:::	TLML_7_	RNA
6155	CLONES_TRBTLML_7__apheresis_TCR-JV_cDNA_21_TCCGTCTA_merged_170000.txt	9728	1	3.22737e-05	TGTGCCAGCCTACCCGGACAGGGTATAAACCCTGGGGCCAACGTCCTGACTTTC	EEEEEEEEEEEEEEEEEEEEEEEEEEEE7EEEEAEEEEEEEEEEEEEEEEEEEE	TRBV6-5*00(290)	TRBD1*00(40)	TRBJ2-6*00(255)		519|528|556|0|9||45.0	13|21|36|15|23||40.0	22|45|73|31|54||115.0												TGTGCCAGCCTACCCGGACAGGGTATAAACCCTGGGGCCAACGTCCTGACTTTC	22								CASLPGQGINPGANVLTF		:::::::::0:-8:9:15:-1:-3:23:31:-2:54:::	TLML_7_	RNA
6156	CLONES_TRBTLML_7__apheresis_TCR-JV_cDNA_21_TCCGTCTA_merged_170000.txt	9729	1	3.22737e-05	TGTGCCAGCCGGGCATCTGGGGGCGCCGAATATAGCAATCAGCCCCAGCATTTT	EEEEEEEEEEEEEEEEEEEEEEEEEEEEEEEEEEEEEEEEEEEEEEEEEEEEEE	TRBV6-2*00(380),TRBV6-3*00(380)	TRBD1*00(45)	TRBJ1-5*00(151)		516|525|553|0|9||45.0;516|525|553|0|9||45.0	18|27|36|18|27||45.0	18|42|70|30|54||120.0												TGTGCCAGCCGGGCATCTGGGGGCGCCGAATATAGCAATCAGCCCCAGCATTTT	36								CASRASGGAEYSNQPQHF		:::::::::0:-8:9:18:-6:3:27:30:2:54:::	TLML_7_	RNA
6157	CLONES_TRBTLML_7__apheresis_TCR-JV_cDNA_21_TCCGTCTA_merged_170000.txt	9730	1	3.22737e-05	TGTGCCAGCCACCCAGGCAAACCCCCCGGACAGGGGGGCTATGGCTACACCTTC	EEEEEEEEEEEEEEEEEEEEEEEEEEEEEEEEEEEEEEEEEEEEEEEEEEEEEE	TRBV9*00(215)	TRBD1*00(54)	TRBJ1-2*00(220)		559|568|595|0|9||45.0	9|23|36|23|37|SG12C|54.0	24|40|68|38|54||80.0												TGTGCCAGCCACCCAGGCAAACCCCCCGGACAGGGGGGCTATGGCTACACCTTC	36								CASHPGKPPGQGGYGYTF		:::::::::0:-7:9:23:3:-1:37:38:-4:54:::	TLML_7_	RNA
6158	CLONES_TRBTLML_7__apheresis_TCR-JV_cDNA_21_TCCGTCTA_merged_170000.txt	9731	1	3.22737e-05	TGTGCCAGCGAGAACGGCTTATGGGGGGAGGGATCCTACAATGAGCAGTTCTTC	EEEEEEEEEEEEEEEEEEEEEEEEEEEEEEEEEEEEEEEEEEEEEEEEEEEEEE	TRBV5-4*00(535),TRBV5-8*00(487)	TRBD2*00(35)	TRBJ2-1*00(245)		549|558|585|0|9||45.0;551|560|587|0|9||45.0	25|32|48|25|32||35.0	21|42|70|33|54||105.0												TGTGCCAGCGAGAACGGCTTATGGGGGGAGGGATCCTACAATGAGCAGTTCTTC	36								CASENGLWGEGSYNEQFF		:::::::::0:-7:9:25:-9:0:32:33:-1:54:::	TLML_7_	RNA
6159	CLONES_TRBTLML_7__apheresis_TCR-JV_cDNA_21_TCCGTCTA_merged_170000.txt	9732	1	3.22737e-05	TGTGCCAGCATTTTAGATTTCCGTGCTAGCGGGAGTACAGATACGCAGTATTTT	EEEEEEEEEEEEEEAEEEEEEEEEEEEEEAEEEEEEEEEEEEEEAEEEEEEEEE	TRBV6-5*00(385),TRBV6-6*00(337)	TRBD2*00(50)	TRBJ2-3*00(230)		519|529|556|0|10||50.0;516|526|553|0|10||50.0	20|30|48|25|35||50.0	23|41|69|36|54||90.0												TGTGCCAGCATTTTAGATTTCCGTGCTAGCGGGAGTACAGATACGCAGTATTTT	32								CASILDFRASGSTDTQYF		:::::::::0:-7:10:25:-4:-2:35:36:-3:54:::	TLML_7_	RNA
6160	CLONES_TRBTLML_7__apheresis_TCR-JV_cDNA_21_TCCGTCTA_merged_170000.txt	9733	1	3.22737e-05	TGTGCCAGCATCCGAATCGGGCTAGCGGGGCCCATAAAGAGTACCCAGTACTTC	EEE<EEEEEEEEEEEEEE<EEEEEAEEEEEEEEEEEEEEEEEEEEEAAEEEEEE	TRBV25-1*00(795)	TRBD2*00(40)	TRBJ2-5*00(204)		551|561|588|0|10||50.0	20|28|48|21|29||40.0	23|40|68|36|54|I28T|64.0												TGTGCCAGCATCCGAATCGGGCTAGCGGGGCCCATAAAGAGTACCCAGTACTTC	27								CASIRIGLAGPIKSTQYF		:::::::::0:-7:10:21:-4:-4:29:36:-3:54:::	TLML_7_	RNA
6161	CLONES_TRBTLML_7__apheresis_TCR-JV_cDNA_21_TCCGTCTA_merged_170000.txt	9734	1	3.22737e-05	TGTGCCAGCACCTGGATGGGTGGAGGCAGGGCGATCACCGGGGAGCTGTTTTTT	EEEEEEEEEEEEEEEEEA<E<EEEAEEEAEEEEEEEEEEEEEEEEEAE6EEEEE	TRBV7-2*00(748)	TRBD2*00(25)	TRBJ2-2*00(149)		580|590|617|0|10||50.0	26|31|48|21|26||25.0	19|43|71|30|54|SA23T|104.0												TGTGCCAGCACCTGGATGGGTGGAGGCAGGGCGATCACCGGGGAGCTGTTTTTT	21								CASTWMGGGRAITGELFF		:::::::::0:-7:10:21:-10:-1:26:30:1:54:::	TLML_7_	RNA
6162	CLONES_TRBTLML_7__apheresis_TCR-JV_cDNA_21_TCCGTCTA_merged_170000.txt	9735	1	3.22737e-05	TGTGCCAGCACACCGAACCGGGACTACTTTACTAGCACAGATACGCAGTATTTT	EEEEEEEEEEEEEEEEEEEEEEEEEEEEEEEEEEEEEEEEEEEEEEEEEEAAAA	TRBV2*00(635)	TRBD2*00(45)	TRBJ2-3*00(120)		518|528|555|0|10||50.0	14|23|48|17|26||45.0	18|41|69|31|54||115.0												TGTGCCAGCACACCGAACCGGGACTACTTTACTAGCACAGATACGCAGTATTTT	32								CASTPNRDYFTSTDTQYF		:::::::::0:-7:10:17:2:-9:26:31:2:54:::	TLML_7_	RNA
6163	CLONES_TRBTLML_7__apheresis_TCR-JV_cDNA_21_TCCGTCTA_merged_170000.txt	9736	1	3.22737e-05	TGTGCCAGCAGTTTTGGACTAGCGGGGGTGAGCTCCTACAATGAGCAGTTCTTC	EEEEEEEEEEEEEEAEEEEEEEEEEEEEEEEEEEEAEEEEEEEEAEEAEAEEEE	TRBV12-3*00(675),TRBV12-4*00(675)	TRBD2*00(55)	TRBJ2-1*00(265)		530|544|567|0|14||70.0;530|544|567|0|14||70.0	17|28|48|15|26||55.0	17|42|70|29|54||125.0												TGTGCCAGCAGTTTTGGACTAGCGGGGGTGAGCTCCTACAATGAGCAGTTCTTC	32								CASSFGLAGVSSYNEQFF		:::::::::0:-3:14:15:-1:-4:26:29:3:54:::	TLML_7_	RNA
6164	CLONES_TRBTLML_7__apheresis_TCR-JV_cDNA_21_TCCGTCTA_merged_170000.txt	9737	1	3.22737e-05	TGTGCCAGCAGTTTTAGTGTACTAGCGGGAATCGGCCCAGATACGCAGTATTTT	EEEEEEEEEEEEEEEEEEEEEEEEEEEEEEEEEEEEEEEEEEEEEEEEEEEEE<	TRBV12-3*00(525),TRBV12-4*00(525)	TRBD2*00(50)	TRBJ2-3*00(225)		530|544|567|0|14||70.0;530|544|567|0|14||70.0	19|29|48|20|30||50.0	24|41|69|37|54||85.0												TGTGCCAGCAGTTTTAGTGTACTAGCGGGAATCGGCCCAGATACGCAGTATTTT	27								CASSFSVLAGIGPDTQYF		:::::::::0:-3:14:20:-3:-3:30:37:-4:54:::	TLML_7_	RNA
6165	CLONES_TRBTLML_7__apheresis_TCR-JV_cDNA_21_TCCGTCTA_merged_170000.txt	9738	1	3.22737e-05	TGTGCCAGCAGTTTCATGATACGGCCCGGGACAGTATACAATGAGCAGTTCTTC	EEEEEEEEEEEEEEEEEE<EEEEEEEEEEEEEEEEEEEEEEEEEEEEEEEEEEE	TRBV27*00(215)	TRBD1*00(50)	TRBJ2-1*00(230)		556|570|593|0|14||70.0	9|19|36|24|34||50.0	24|42|70|36|54||90.0												TGTGCCAGCAGTTTCATGATACGGCCCGGGACAGTATACAATGAGCAGTTCTTC	27								CASSFMIRPGTVYNEQFF		:::::::::0:-3:14:24:3:-5:34:36:-4:54:::	TLML_7_	RNA
6166	CLONES_TRBTLML_7__apheresis_TCR-JV_cDNA_21_TCCGTCTA_merged_170000.txt	9739	1	3.22737e-05	TGTGCCAGCAGTTTATCCCCCCCGGGACTAGCGAACCCAGATACGCAGTATTTT	EEEEAEEEAEEEEEEEEE<EEEEEEEAEEEA<EAEEEEEEEEAEEEEEE7EEEE	TRBV27*00(315)	TRBD2*00(65)	TRBJ2-3*00(225)		556|573|593|0|17||85.0	13|26|48|20|33||65.0	24|41|69|37|54||85.0												TGTGCCAGCAGTTTATCCCCCCCGGGACTAGCGAACCCAGATACGCAGTATTTT	22								CASSLSPPGLANPDTQYF		:::::::::0:0:17:20:3:-6:33:37:-4:54:::	TLML_7_	RNA
6167	CLONES_TRBTLML_7__apheresis_TCR-JV_cDNA_21_TCCGTCTA_merged_170000.txt	9740	1	3.22737e-05	TGTGCCAGCAGTTTATCCCAAGCGGGAGGGCCCAACCAAGAGACCCAGTACTTC	EEEEEEEEEEEEEEEEEEEEAEEEEEEEEEEEEEEEEEEEEEEEEEEEEEEEEE	TRBV28*00(257)	TRBD2*00(65)	TRBJ2-5*00(240)		564|580|601|0|16||80.0	22|35|48|20|33||65.0	20|40|68|34|54||100.0												TGTGCCAGCAGTTTATCCCAAGCGGGAGGGCCCAACCAAGAGACCCAGTACTTC	32								CASSLSQAGGPNQETQYF		:::::::::0:-1:16:20:-6:3:33:34:0:54:::	TLML_7_	RNA
6168	CLONES_TRBTLML_7__apheresis_TCR-JV_cDNA_21_TCCGTCTA_merged_170000.txt	9741	1	3.22737e-05	TGTGCCAGCAGTTTATCCGCAGGGGATCGGACCGTGAACACTGAAGCTTTCTTT	EEEEEAEEEEEEEEEEEEEEEEEEEEEEEEEEEEEEE7EEEEEEEEEEEEEEEE	TRBV27*00(535)	TRBD1*00(30)	TRBJ1-1*00(135)		556|573|593|0|17||85.0	16|22|36|19|25||30.0	20|40|68|34|54||100.0												TGTGCCAGCAGTTTATCCGCAGGGGATCGGACCGTGAACACTGAAGCTTTCTTT	22								CASSLSAGDRTVNTEAFF		:::::::::0:0:17:19:-4:-2:25:34:0:54:::	TLML_7_	RNA
6169	CLONES_TRBTLML_7__apheresis_TCR-JV_cDNA_21_TCCGTCTA_merged_170000.txt	9742	1	3.22737e-05	TGTGCCAGCAGTTTATCGGTACAGGGGGGATTCCGTGGGACTGAAGCTTTCTTT	EEEEEEEEEEEEEEEEEEEEEEEEEEEEEEEEEEEEEEEEEEEEEEEEEEEEEE	TRBV12-3*00(225),TRBV12-4*00(225)	TRBD1*00(44)	TRBJ1-1*00(215)		530|545|567|0|15||75.0;530|545|567|0|15||75.0	11|23|36|16|28|SG14T|44.0	25|40|68|39|54||75.0												TGTGCCAGCAGTTTATCGGTACAGGGGGGATTCCGTGGGACTGAAGCTTTCTTT	36								CASSLSVQGGFRGTEAFF		:::::::::0:-2:15:16:1:-1:28:39:-5:54:::	TLML_7_	RNA
6170	CLONES_TRBTLML_7__apheresis_TCR-JV_cDNA_21_TCCGTCTA_merged_170000.txt	9743	1	3.22737e-05	TGTGCCAGCAGTTTATGGGGATTTCAGCCTTCGATTAATGAAAAACTGTTTTTT	EEEEEEEEEEEEEEEEEEEEEEEEEEEEEEEEEEEEEEEEEEEEEEEEEEEEEE	TRBV27*00(544)		TRBJ1-4*00(61)		556|572|593|0|16||80.0		24|43|71|35|54||95.0												TGTGCCAGCAGTTTATGGGGATTTCAGCCTTCGATTAATGAAAAACTGTTTTTT	36								CASSLWGFQPSINEKLFF		:::::::::0:-1:16:::::35:-4:54:::	TLML_7_	RNA
6171	CLONES_TRBTLML_7__apheresis_TCR-JV_cDNA_21_TCCGTCTA_merged_170000.txt	9744	1	3.22737e-05	TGTGCCAGCAGTTTATACTCCGGGACTAGCGGAACACCCTACGAGCAGTACTTC	EEEEEEEEEEEEEEEEEEEEEEEEEEEEEEEEEEEEEEEAAEEEEEEEEEEEEE	TRBV27*00(580)	TRBD2*00(65)	TRBJ2-7*00(225)		556|572|593|0|16||80.0	14|27|48|19|32||65.0	22|39|67|37|54||85.0												TGTGCCAGCAGTTTATACTCCGGGACTAGCGGAACACCCTACGAGCAGTACTTC	32								CASSLYSGTSGTPYEQYF		:::::::::0:-1:16:19:2:-5:32:37:-2:54:::	TLML_7_	RNA
6172	CLONES_TRBTLML_7__apheresis_TCR-JV_cDNA_21_TCCGTCTA_merged_170000.txt	9745	1	3.22737e-05	TGTGCCAGCAGTTTACCGAGGACAGGCGTCGGGGCCCAAGAGACCCAGTACTTC	NNNNNNNNNNNNNNNNNNNNNNNNNNNNNNAA<AEEEEEEEAAEEEEEEEEEEE	TRBV12-3*00(775),TRBV12-4*00(775)	TRBD1*00(35)	TRBJ2-5*00(235)		530|545|567|0|15||75.0;530|545|567|0|15||75.0	13|20|36|19|26||35.0	21|40|68|35|54||95.0												TGTGCCAGCAGTTTACCGAGGACAGGCGTCGGGGCCCAAGAGACCCAGTACTTC	27								CASSLPRTGVGAQETQYF		:::::::::0:-2:15:19:-1:-4:26:35:-1:54:::	TLML_7_	RNA
6173	CLONES_TRBTLML_7__apheresis_TCR-JV_cDNA_21_TCCGTCTA_merged_170000.txt	9746	1	3.22737e-05	TGTGCCAGCAGTTTAGCCCTAGCGGGAGTTCGCCCGTACAATGAGCAGTTCTTC	EEEEEEEEEEEEEEEEEEEEEEEEEEEEEEEEEEEEEEEEEEEEEEEE6EEEEE	TRBV12-3*00(799),TRBV12-4*00(799)	TRBD2*00(35)	TRBJ2-1*00(160)		530|551|567|0|21|SG547C|89.0;530|551|567|0|21|SG547C|89.0	23|30|48|21|28||35.0	24|42|70|36|54||90.0												TGTGCCAGCAGTTTAGCCCTAGCGGGAGTTCGCCCGTACAATGAGCAGTTCTTC	21								CASSLALAGVRPYNEQFF		:::::::::0:4:21:21:-7:-2:28:36:-4:54:::	TLML_7_	RNA
6174	CLONES_TRBTLML_7__apheresis_TCR-JV_cDNA_21_TCCGTCTA_merged_170000.txt	9747	1	3.22737e-05	TGTGCCAGCAGTTTAGCGCTCAGTGTTGGGGCTCGGGATACTGAAGCTTTCTTT	EEEEEEEEEEEEEEEEEEEEEEEEEEEEEEEEEEEEEEEEEEEEEEEEEEEEEE	TRBV12-3*00(520),TRBV12-4*00(520)	TRBD1*00(25),TRBD2*00(25)	TRBJ1-1*00(215)		530|550|567|0|20||100.0;530|550|567|0|20||100.0	11|16|36|33|38||25.0;15|20|48|33|38||25.0	25|40|68|39|54||75.0												TGTGCCAGCAGTTTAGCGCTCAGTGTTGGGGCTCGGGATACTGAAGCTTTCTTT	36								CASSLALSVGARDTEAFF		:::::::::0:3:20:33:1:-8:38:39:-5:54:::	TLML_7_	RNA
6175	CLONES_TRBTLML_7__apheresis_TCR-JV_cDNA_21_TCCGTCTA_merged_170000.txt	9748	1	3.22737e-05	TGTGCCAGCAGTTTAGGTGGTTTCCAGGGACGCTGGGCACAGCCCCAGCATTTT	EEEAEEEEAEEEEEEAEEEEEEEEEEEEEEEEEEEEEEEEEEEEEEEAE<EEEE	TRBV28*00(450)	TRBD1*00(29),TRBD2*00(29)	TRBJ1-5*00(215)		564|579|601|0|15||75.0	8|17|36|22|31|SC11A|29.0;12|21|48|22|31|SC15A|29.0	27|42|70|39|54||75.0												TGTGCCAGCAGTTTAGGTGGTTTCCAGGGACGCTGGGCACAGCCCCAGCATTTT	27								CASSLGGFQGRWAQPQHF		:::::::::0:-2:15:22:4:-7:31:39:-7:54:::	TLML_7_	RNA
6176	CLONES_TRBTLML_7__apheresis_TCR-JV_cDNA_21_TCCGTCTA_merged_170000.txt	9749	1	3.22737e-05	TGTGCCAGCAGTTTAGGATTCGGCGGGGGGGATCTCGGCAATGAGCAGTTCTTC	EEEEEEEEEEEEEEEEEEEEEEEEAEEEEEEEEEEEEEEEEEEEEEEEEEEEEE	TRBV12-3*00(535),TRBV12-4*00(535)	TRBD2*00(29),TRBD1*00(25)	TRBJ2-1*00(220)		530|546|567|0|16||80.0;530|546|567|0|16||80.0	23|32|48|22|31|SA28G|29.0;18|23|36|24|29||25.0	26|42|70|38|54||80.0												TGTGCCAGCAGTTTAGGATTCGGCGGGGGGGATCTCGGCAATGAGCAGTTCTTC	32								CASSLGFGGGDLGNEQFF		:::::::::0:-1:16:22:-7:0:31:38:-6:54:::	TLML_7_	RNA
6177	CLONES_TRBTLML_7__apheresis_TCR-JV_cDNA_21_TCCGTCTA_merged_170000.txt	9750	1	3.22737e-05	TGTGCCAGCAGTTTAGATAGGGGACTCAAATCTGGGGCCAACGTCCTGACTTTC	EEEEEEEEEEEEEEEEEAEEEEEEEEEEEEEEEEEEEEEEEEEEEEEEEAEEEE	TRBV27*00(255)	TRBD2*00(30)	TRBJ2-6*00(260)		556|571|593|0|15||75.0	16|22|48|20|26||30.0	21|45|73|30|54||120.0												TGTGCCAGCAGTTTAGATAGGGGACTCAAATCTGGGGCCAACGTCCTGACTTTC	32								CASSLDRGLKSGANVLTF		:::::::::0:-2:15:20:0:-10:26:30:-1:54:::	TLML_7_	RNA
6178	CLONES_TRBTLML_7__apheresis_TCR-JV_cDNA_21_TCCGTCTA_merged_170000.txt	9751	1	3.22737e-05	TGTGCCAGCAGTTTAGAGACAGGGGGCGTGGGGGGCACAGATACGCAGTATATT	EEEEEEEEEEEAEEEEEEEEEEEEEEEEEEEEEEEEEEEEEEEEEEEEEEEEEE	TRBV12-3*00(300),TRBV12-4*00(300)	TRBD1*00(55)	TRBJ2-3*00(224)		530|546|567|0|16||80.0;530|546|567|0|16||80.0	14|25|36|17|28||55.0	21|41|69|34|54|ST38A|84.0												TGTGCCAGCAGTTTAGAGACAGGGGGCGTGGGGGGCACAGATACGCAGTATATT	32								CASSLETGGVGGTDTQYI		:::::::::0:-1:16:17:-2:1:28:34:-1:54:::	TLML_7_	RNA
6179	CLONES_TRBTLML_7__apheresis_TCR-JV_cDNA_21_TCCGTCTA_merged_170000.txt	9752	1	3.22737e-05	TGTGCCAGCAGTTTAATCTCAGACCGCGGGTTAACCTACAATGAGCAGTTCTTC	EEAEEEEEEEEEEEEEEEEEEEEEEEEEEEEEEEEEEEEEEEEEEEEEEEEEEE	TRBV12-3*00(525),TRBV12-4*00(525)	TRBD2*00(25)	TRBJ2-1*00(240)		530|545|567|0|15||75.0;530|545|567|0|15||75.0	23|28|48|25|30||25.0	22|42|70|34|54||100.0												TGTGCCAGCAGTTTAATCTCAGACCGCGGGTTAACCTACAATGAGCAGTTCTTC	32								CASSLISDRGLTYNEQFF		:::::::::0:-2:15:25:-7:-4:30:34:-2:54:::	TLML_7_	RNA
6180	CLONES_TRBTLML_7__apheresis_TCR-JV_cDNA_21_TCCGTCTA_merged_170000.txt	9753	1	3.22737e-05	TGTGCCAGCAGTTTAAGGGCGAGCGGGGGTTTAGCCAAAAACATTCAGTACTTC	EEEEAEEEEEEEEEEEEEEEAEE<6EEEEEEEEEEEEEEEEEEEEEEEEEEEEE	TRBV12-3*00(218),TRBV12-4*00(218)	TRBD2*00(30)	TRBJ2-4*00(255)		530|545|567|0|15||75.0;530|545|567|0|15||75.0	22|28|48|21|27||30.0	19|42|70|31|54||115.0												TGTGCCAGCAGTTTAAGGGCGAGCGGGGGTTTAGCCAAAAACATTCAGTACTTC	21								CASSLRASGGLAKNIQYF		:::::::::0:-2:15:21:-6:-4:27:31:1:54:::	TLML_7_	RNA
6181	CLONES_TRBTLML_7__apheresis_TCR-JV_cDNA_21_TCCGTCTA_merged_170000.txt	9754	1	3.22737e-05	TGTGCCAGCAGTTCTACTACCGGGCTCTTGCGTAGCACAGATACGCAGTATTTT	EEEEEEEEEEEEEEEEEEEEAEEEEAEEEEEEEEEEAEEAEEEEEEEAEEEEAE	TRBV12-3*00(740),TRBV12-4*00(740)	TRBD2*00(29),TRBD1*00(25)	TRBJ2-3*00(250)		530|543|567|0|13||65.0;530|543|567|0|13||65.0	19|28|48|15|24|SG23C|29.0;10|15|36|19|24||25.0	19|41|69|32|54||110.0												TGTGCCAGCAGTTCTACTACCGGGCTCTTGCGTAGCACAGATACGCAGTATTTT	32								CASSSTTGLLRSTDTQYF		:::::::::0:-4:13:15:-3:-4:24:32:1:54:::	TLML_7_	RNA
6182	CLONES_TRBTLML_7__apheresis_TCR-JV_cDNA_21_TCCGTCTA_merged_170000.txt	9755	1	3.22737e-05	TGTGCCAGCAGTTCCACCTCCTGGCGGGAGAGCTCCTACAATGAGCAGTTCTTC	EEEEEEEEEEEEEEEEEEEEEEEEEEEEEEEEEEEEEEEEEEEEEEEEEEEEEE	TRBV12-3*00(430),TRBV12-4*00(430)	TRBD2*00(30)	TRBJ2-1*00(265)		530|543|567|0|13||65.0;530|543|567|0|13||65.0	23|29|48|23|29||30.0	17|42|70|29|54||125.0												TGTGCCAGCAGTTCCACCTCCTGGCGGGAGAGCTCCTACAATGAGCAGTTCTTC	36								CASSSTSWRESSYNEQFF		:::::::::0:-4:13:23:-7:-3:29:29:3:54:::	TLML_7_	RNA
6183	CLONES_TRBTLML_7__apheresis_TCR-JV_cDNA_21_TCCGTCTA_merged_170000.txt	9756	1	3.22737e-05	TGTGCCAGCAGTTCCACCCCAGGCGAGCGGGGGGGCCGGGGGACCCAGTACTTC	EEEEEEEEEEEAEEEEEEEE<EEEEEEEEEEEEEEEEEEEEEEEEEEEEEEEEE	TRBV12-3*00(740),TRBV12-4*00(740)	TRBD2*00(44)	TRBJ2-5*00(205)		530|543|567|0|13||65.0;530|543|567|0|13||65.0	22|34|48|25|37|SA28G|44.0	27|40|68|41|54||65.0												TGTGCCAGCAGTTCCACCCCAGGCGAGCGGGGGGGCCGGGGGACCCAGTACTTC	27								CASSSTPGERGGRGTQYF		:::::::::0:-4:13:25:-6:2:37:41:-7:54:::	TLML_7_	RNA
6184	CLONES_TRBTLML_7__apheresis_TCR-JV_cDNA_21_TCCGTCTA_merged_170000.txt	9757	1	3.22737e-05	TGTGCCAGCAGTTCGGGACTAGCGGGAGGCCTGAGCACAGATACGCAGTATTTT	EEEEEEEEEEEEEEE<AEEEEEAEEEAEAEEEE<EEEEEEEEEEEEEEEEEEEE	TRBV12-3*00(740),TRBV12-4*00(740)	TRBD2*00(80)	TRBJ2-3*00(245)		530|543|567|0|13||65.0;530|543|567|0|13||65.0	15|31|48|13|29||80.0	20|41|69|33|54||105.0												TGTGCCAGCAGTTCGGGACTAGCGGGAGGCCTGAGCACAGATACGCAGTATTTT	27								CASSSGLAGGLSTDTQYF		:::::::::0:-4:13:13:1:-1:29:33:0:54:::	TLML_7_	RNA
6185	CLONES_TRBTLML_7__apheresis_TCR-JV_cDNA_21_TCCGTCTA_merged_170000.txt	9758	1	3.22737e-05	TGTGCCAGCAGTTATGGCCCTGAATTGGGGCTAGCGGCCTACGAGCAGTACTTC	EEEEEAEEEEEEEEEEEAEEEEEEEE66AEEEEEEEEEEEEEEEEEEEEEEEEE	TRBV6-2*00(240),TRBV6-3*00(240),TRBV6-5*00(224),TRBV6-1*00(214)	TRBD2*00(39)	TRBJ2-7*00(225)		516|530|553|0|14||70.0;516|530|553|0|14||70.0;519|533|556|0|14||70.0;516|528|553|0|12||60.0	16|27|48|26|37|SA19G|39.0	22|39|67|37|54||85.0												TGTGCCAGCAGTTATGGCCCTGAATTGGGGCTAGCGGCCTACGAGCAGTACTTC	21								CASSYGPELGLAAYEQYF		:::::::::0:-3:14:26:0:-5:37:37:-2:54:::	TLML_7_	RNA
6186	CLONES_TRBTLML_7__apheresis_TCR-JV_cDNA_21_TCCGTCTA_merged_170000.txt	9759	1	3.22737e-05	TGTGCCAGCAGTTACTTCGTCGCCCTGGGACAGGGAAATGAAAAACTGTTTTTT	EEEEEAEEEEEEEEEEEEEEEEEEEEE<EEEEEEEEEEEEEEEEEEEEEEEEEE	TRBV6-2*00(1075),TRBV6-3*00(1075)	TRBD1*00(45)	TRBJ1-4*00(230)		516|532|553|0|16||80.0;516|532|553|0|16||80.0	12|21|36|26|35||45.0	25|43|71|36|54||90.0												TGTGCCAGCAGTTACTTCGTCGCCCTGGGACAGGGAAATGAAAAACTGTTTTTT	27								CASSYFVALGQGNEKLFF		:::::::::0:-1:16:26:0:-3:35:36:-5:54:::	TLML_7_	RNA
6187	CLONES_TRBTLML_7__apheresis_TCR-JV_cDNA_21_TCCGTCTA_merged_170000.txt	9760	1	3.22737e-05	TGTGCCAGCAGTTACTCTCCTCTGATACAGAGACCAAACACTGAAGCTTTCTTT	EEEEEAEEEEEEEEEEEAEEEEEEEEEEEEEEEEEEEEEEEEEEEEEEEEEEEE	TRBV6-2*00(995),TRBV6-3*00(995)		TRBJ1-1*00(195)		516|533|553|0|17||85.0;516|533|553|0|17||85.0		22|40|68|36|54||90.0												TGTGCCAGCAGTTACTCTCCTCTGATACAGAGACCAAACACTGAAGCTTTCTTT	32								CASSYSPLIQRPNTEAFF		:::::::::0:0:17:::::36:-2:54:::	TLML_7_	RNA
6188	CLONES_TRBTLML_7__apheresis_TCR-JV_cDNA_21_TCCGTCTA_merged_170000.txt	9761	1	3.22737e-05	TGTGCCAGCAGTTACTCTACCAGGGGGCCTTTGGACCGCTATGGCTACACCTTC	EEEEEEEEEEEEEEEEEEEEAEEEEEEEEAEEEEEEEEEEEEEEAEEEEEEEEE	TRBV6-2*00(280),TRBV6-3*00(280)	TRBD1*00(40)	TRBJ1-2*00(220)		516|533|553|0|17||85.0;516|533|553|0|17||85.0	16|24|36|20|28||40.0	24|40|68|38|54||80.0												TGTGCCAGCAGTTACTCTACCAGGGGGCCTTTGGACCGCTATGGCTACACCTTC	32								CASSYSTRGPLDRYGYTF		:::::::::0:0:17:20:-4:0:28:38:-4:54:::	TLML_7_	RNA
6189	CLONES_TRBTLML_7__apheresis_TCR-JV_cDNA_21_TCCGTCTA_merged_170000.txt	9762	1	3.22737e-05	TGTGCCAGCAGTTACTCCCTGGCGACAGGCCCTGCGCACTATGGCTACACCTTC	EEEEEEEEEEEEEEEEEEEEEEEEEEEEEEEEEEEEEEEEEEEEEEEEEEEEEE	TRBV6-2*00(495),TRBV6-3*00(495)	TRBD1*00(30),TRBD2*00(30)	TRBJ1-2*00(225)		516|533|553|0|17||85.0;516|533|553|0|17||85.0	14|20|36|23|29||30.0;30|36|48|27|33||30.0	23|40|68|37|54||85.0												TGTGCCAGCAGTTACTCCCTGGCGACAGGCCCTGCGCACTATGGCTACACCTTC	36								CASSYSLATGPAHYGYTF		:::::::::0:0:17:23:-2:-4:29:37:-3:54:::	TLML_7_	RNA
6190	CLONES_TRBTLML_7__apheresis_TCR-JV_cDNA_21_TCCGTCTA_merged_170000.txt	9763	1	3.22737e-05	TGTGCCAGCAGTTACTCCGCGACTAGCGGGGTCTCCTACAATGAGCAGTTCTTC	EAEE<EE<EEEEEEEE<AEA<EEEEEEE<EEEEEEEEEEEEEEEEEEEEEEEEE	TRBV6-2*00(479),TRBV6-3*00(479)	TRBD2*00(50)	TRBJ2-1*00(250)		516|533|553|0|17||85.0;516|533|553|0|17||85.0	18|28|48|20|30||50.0	20|42|70|32|54||110.0												TGTGCCAGCAGTTACTCCGCGACTAGCGGGGTCTCCTACAATGAGCAGTTCTTC	27								CASSYSATSGVSYNEQFF		:::::::::0:0:17:20:-2:-4:30:32:0:54:::	TLML_7_	RNA
6191	CLONES_TRBTLML_7__apheresis_TCR-JV_cDNA_21_TCCGTCTA_merged_170000.txt	9764	1	3.22737e-05	TGTGCCAGCAGTTACTCGGCTAGCGGGAGTATGAAGACAGATACGCAGTATTTT	EEEEEEEEEEEEEEEEEEEEEEEEEEEEEEEEEEEEEEEEEEEEEEEEEEEEEE	TRBV6-2*00(500),TRBV6-3*00(500)	TRBD2*00(50)	TRBJ2-3*00(210)		516|534|553|0|18||90.0;516|534|553|0|18||90.0	20|30|48|19|29||50.0	23|41|69|36|54||90.0												TGTGCCAGCAGTTACTCGGCTAGCGGGAGTATGAAGACAGATACGCAGTATTTT	36								CASSYSASGSMKTDTQYF		:::::::::0:1:18:19:-4:-2:29:36:-3:54:::	TLML_7_	RNA
6192	CLONES_TRBTLML_7__apheresis_TCR-JV_cDNA_21_TCCGTCTA_merged_170000.txt	9765	1	3.22737e-05	TGTGCCAGCAGTTACTCGATGGTAACAGGAAGATTCAATCAGCCCCAGCATTTT	EEEEEEEEEEEEEEEEEEEEEEEEEEEEEEEEEEEEEEEEEEEEEEEEEEEEEE	TRBV6-2*00(440),TRBV6-3*00(440)	TRBD1*00(25)	TRBJ1-5*00(235)		516|535|553|0|19||95.0;516|535|553|0|19||95.0	15|20|36|24|29||25.0	23|42|70|35|54||95.0												TGTGCCAGCAGTTACTCGATGGTAACAGGAAGATTCAATCAGCCCCAGCATTTT	36								CASSYSMVTGRFNQPQHF		:::::::::0:2:19:24:-3:-4:29:35:-3:54:::	TLML_7_	RNA
6193	CLONES_TRBTLML_7__apheresis_TCR-JV_cDNA_21_TCCGTCTA_merged_170000.txt	9766	1	3.22737e-05	TGTGCCAGCAGTTACTCGACCAGCGGGGGGGTGAACACCGGGGAGCTGTTTTTT	EEEEEEEEEEEEEEEEEEEEEEEEEEEEEEEEEAEEAAEEEEEEEAAEEEEEEE	TRBV6-2*00(295),TRBV6-3*00(295)	TRBD2*00(34)	TRBJ2-2*00(250)		516|535|553|0|19||95.0;516|535|553|0|19||95.0	22|32|48|21|31|SA28G|34.0	21|43|71|32|54||110.0												TGTGCCAGCAGTTACTCGACCAGCGGGGGGGTGAACACCGGGGAGCTGTTTTTT	32								CASSYSTSGGVNTGELFF		:::::::::0:2:19:21:-6:0:31:32:-1:54:::	TLML_7_	RNA
6194	CLONES_TRBTLML_7__apheresis_TCR-JV_cDNA_21_TCCGTCTA_merged_170000.txt	9767	1	3.22737e-05	TGTGCCAGCAGTTACTCGACATGGACAGGGGCTAGCACAGATACGCAGTATTTT	EEEEEEEEEEEEEEEEEEEEEEEEEEEEEEEEEEEEEEEEEEEEEEEEEEAAAA	TRBV6-6*00(595)	TRBD1*00(40)	TRBJ2-3*00(125)		516|535|553|0|19||95.0	13|21|36|22|30||40.0	17|41|69|30|54||120.0												TGTGCCAGCAGTTACTCGACATGGACAGGGGCTAGCACAGATACGCAGTATTTT	32								CASSYSTWTGASTDTQYF		:::::::::0:2:19:22:-1:-3:30:30:3:54:::	TLML_7_	RNA
6195	CLONES_TRBTLML_7__apheresis_TCR-JV_cDNA_21_TCCGTCTA_merged_170000.txt	9768	1	3.22737e-05	TGTGCCAGCAGTTACCCCCTTCGGGGGGGCCACCACACAGATACGCAGTATTTT	EEEEEEEEEEEEEEEAEEEEEEEEEEEEEEEEEEEEEEEEEEEEEEEEEEEEEE	TRBV6-6*00(325)	TRBD2*00(34),TRBD1*00(30)	TRBJ2-3*00(235)		516|531|553|0|15||75.0	24|34|48|21|31|SA28G|34.0;18|24|36|24|30||30.0	22|41|69|35|54||95.0												TGTGCCAGCAGTTACCCCCTTCGGGGGGGCCACCACACAGATACGCAGTATTTT	32								CASSYPLRGGHHTDTQYF		:::::::::0:-2:15:21:-8:2:31:35:-2:54:::	TLML_7_	RNA
6196	CLONES_TRBTLML_7__apheresis_TCR-JV_cDNA_21_TCCGTCTA_merged_170000.txt	9769	1	3.22737e-05	TGTGCCAGCAGTTACCCCGGGACAGGGGGCGCCTGGGGTGAGACCCAGTACTTC	EEEEEEEEEEEEEEEEEEEEEEEEEEEEEEEEEEEEEEEEEEEEEEEEEEEEEE	TRBV6-2*00(110),TRBV6-3*00(110),TRBV6-5*00(110),TRBV6-6*00(110),TRBV27*00(100)	TRBD1*00(90)	TRBJ2-5*00(215)		516|531|553|0|15||75.0;516|531|553|0|15||75.0;519|534|556|0|15||75.0;516|531|553|0|15||75.0;556|569|593|0|13||65.0	9|27|36|15|33||90.0	25|40|68|39|54||75.0												TGTGCCAGCAGTTACCCCGGGACAGGGGGCGCCTGGGGTGAGACCCAGTACTTC	36								CASSYPGTGGAWGETQYF		:::::::::0:-2:15:15:3:3:33:39:-5:54:::	TLML_7_	RNA
6197	CLONES_TRBTLML_7__apheresis_TCR-JV_cDNA_21_TCCGTCTA_merged_170000.txt	9770	1	3.22737e-05	TGTGCCAGCAGTTACCCATTGGACTAAACACTAGCCAAAAACATTCAGTACTTC	AEEEAEEEAEEEEEEAEEEAEEEEAEEEEEAEEEEEEEEEEEEEAAEEEEEEEE	TRBV6-2*00(750),TRBV6-3*00(750)	TRBD2*00(30)	TRBJ2-4*00(260)		516|531|553|0|15||75.0;516|531|553|0|15||75.0	17|23|48|20|26||30.0	18|42|70|30|54||120.0												TGTGCCAGCAGTTACCCATTGGACTAAACACTAGCCAAAAACATTCAGTACTTC	32								CASSYPLD*TLAKNIQYF		:::::::::0:-2:15:20:-1:-9:26:30:2:54:::	TLML_7_	RNA
6198	CLONES_TRBTLML_7__apheresis_TCR-JV_cDNA_21_TCCGTCTA_merged_170000.txt	9771	1	3.22737e-05	TGTGCCAGCAGTTACCCACGCCCTTCTAGAGTCTCCTACAATGAGCAGTTCTTC	EEEEEEEEEEEEEEEEEEEEEEEEEEAEEEEEEEEEE<EEEEEEEEEEEEEEEE	TRBV6-2*00(435),TRBV6-3*00(435)	TRBD1*00(25),TRBD2*00(25)	TRBJ2-1*00(250)		516|531|553|0|15||75.0;516|531|553|0|15||75.0	23|28|36|18|23||25.0;31|36|48|19|24||25.0	20|42|70|32|54||110.0												TGTGCCAGCAGTTACCCACGCCCTTCTAGAGTCTCCTACAATGAGCAGTTCTTC	27								CASSYPRPSRVSYNEQFF		:::::::::0:-2:15:18:-11:4:23:32:0:54:::	TLML_7_	RNA
6199	CLONES_TRBTLML_7__apheresis_TCR-JV_cDNA_21_TCCGTCTA_merged_170000.txt	9772	1	3.22737e-05	TGTGCCAGCAGTTACCCAAAATCGACTAGCGGGGGGGCTTATACGCAGTATTTT	EEEEEEEEEEEEEEEEEEEEEEEEEEEEEEEEEEEEEEEEEEEEEEEEEEEEEE	TRBV6-2*00(235),TRBV6-3*00(235),TRBV6-5*00(219)	TRBD2*00(59)	TRBJ2-3*00(210)		516|531|553|0|15||75.0;516|531|553|0|15||75.0;519|534|556|0|15||75.0	18|33|48|23|38|SA28G|59.0	27|41|69|40|54||70.0												TGTGCCAGCAGTTACCCAAAATCGACTAGCGGGGGGGCTTATACGCAGTATTTT	36								CASSYPKSTSGGAYTQYF		:::::::::0:-2:15:23:-2:1:38:40:-7:54:::	TLML_7_	RNA
6200	CLONES_TRBTLML_7__apheresis_TCR-JV_cDNA_21_TCCGTCTA_merged_170000.txt	9773	1	3.22737e-05	TGTGCCAGCAGTTACCGCGAAAAGTGGGGGGTGTCCTACAATGAGCAGTTCTTC	EEEEEEEEEEEEEEEEEEEEEEEEEEEEEEEEEEEEEEEEEEEEEEEEEEEEEE	TRBV6-2*00(81),TRBV6-3*00(81),TRBV6-4*00(81),TRBV6-5*00(81)	TRBD1*00(25)	TRBJ2-1*00(245)		516|531|553|0|15||75.0;516|531|553|0|15||75.0;518|530|555|0|12||60.0;519|534|556|0|15||75.0	18|23|36|25|30||25.0	21|42|70|33|54||105.0												TGTGCCAGCAGTTACCGCGAAAAGTGGGGGGTGTCCTACAATGAGCAGTTCTTC	36								CASSYREKWGVSYNEQFF		:::::::::0:-2:15:25:-6:-1:30:33:-1:54:::	TLML_7_	RNA
6201	CLONES_TRBTLML_7__apheresis_TCR-JV_cDNA_21_TCCGTCTA_merged_170000.txt	9774	1	3.22737e-05	TGTGCCAGCAGTTACCGGAGGACAGGGGGCGGTGGCAATCAGCCCCAGCATTTT	EEEEEEEEEEEEEEEEEEEEEEEEEAEEEEEAEEEEEEEEEEEEEEEEEEAEEE	TRBV6-6*00(305),TRBV6-1*00(274)	TRBD1*00(60)	TRBJ1-5*00(240)		516|531|553|0|15||75.0;516|528|553|0|12||60.0	13|25|36|19|31||60.0	22|42|70|34|54||100.0												TGTGCCAGCAGTTACCGGAGGACAGGGGGCGGTGGCAATCAGCCCCAGCATTTT	32								CASSYRRTGGGGNQPQHF		:::::::::0:-2:15:19:-1:1:31:34:-2:54:::	TLML_7_	RNA
6202	CLONES_TRBTLML_7__apheresis_TCR-JV_cDNA_21_TCCGTCTA_merged_170000.txt	9775	1	3.22737e-05	TGTGCCAGCAGTTACGCGTCCCCGGGACAGGGGATTTCCTACGAGCAGTACTTC	EEEEEEEEEEEEEEEEEEEEEEEEEEEEEEAEEEEEEEEEEEEEEEEEEEEEEE	TRBV6-2*00(160),TRBV6-3*00(160),TRBV6-5*00(144)	TRBD1*00(65)	TRBJ2-7*00(230)		516|531|553|0|15||75.0;516|531|553|0|15||75.0;519|534|556|0|15||75.0	9|22|36|20|33||65.0	21|39|67|36|54||90.0												TGTGCCAGCAGTTACGCGTCCCCGGGACAGGGGATTTCCTACGAGCAGTACTTC	32								CASSYASPGQGISYEQYF		:::::::::0:-2:15:20:3:-2:33:36:-1:54:::	TLML_7_	RNA
6203	CLONES_TRBTLML_7__apheresis_TCR-JV_cDNA_21_TCCGTCTA_merged_170000.txt	9776	1	3.22737e-05	TGTGCCAGCAGTTACGAAGCGGGAAGGGGGTTTGGCACAGATACGCAGTATTTT	EEEEEEEEEEEEEEEEEEEEEEEEEEEEEEEEEEEEEEEEEEEEEEEEEEEEEE	TRBV6-2*00(260),TRBV6-3*00(260),TRBV6-1*00(229),TRBV6-6*00(228)	TRBD2*00(35),TRBD1*00(34)	TRBJ2-3*00(240)		516|531|553|0|15||75.0;516|531|553|0|15||75.0;516|528|553|0|12||60.0;516|531|553|0|15||75.0	22|29|48|17|24||35.0;11|23|36|19|30|DC16|34.0	21|41|69|34|54||100.0												TGTGCCAGCAGTTACGAAGCGGGAAGGGGGTTTGGCACAGATACGCAGTATTTT	36								CASSYEAGRGFGTDTQYF		:::::::::0:-2:15:17:-6:-3:24:34:-1:54:::	TLML_7_	RNA
6204	CLONES_TRBTLML_7__apheresis_TCR-JV_cDNA_21_TCCGTCTA_merged_170000.txt	9777	1	3.22737e-05	TGTGCCAGCAGTTACACCCGGGACACCCTTATCAGAGACTATGGCTACACCTTC	EEEEEEEEEEEEEEEEEEEEAEEEAEEEEEAEEEEAEEEEEEEEEEEEEEEEEE	TRBV6-2*00(539),TRBV6-3*00(539)	TRBD1*00(45),TRBD2*00(40)	TRBJ1-2*00(225)		516|531|553|0|15||75.0;516|531|553|0|15||75.0	9|18|36|16|25||45.0;13|21|48|16|24||40.0	23|40|68|37|54||85.0												TGTGCCAGCAGTTACACCCGGGACACCCTTATCAGAGACTATGGCTACACCTTC	32								CASSYTRDTLIRDYGYTF		:::::::::0:-2:15:16:3:-6:25:37:-3:54:::	TLML_7_	RNA
6205	CLONES_TRBTLML_7__apheresis_TCR-JV_cDNA_21_TCCGTCTA_merged_170000.txt	9778	1	3.22737e-05	TGTGCCAGCAGTTACACCGGGGCCCTCTTCGGGAGATACACTGAAGCTTTCTTT	EEEEEEAEEEEEEEEEEAEEEEEEEAEEAEEEEEEEEEEEEEEEEEEEEEEEEE	TRBV6-5*00(385),TRBV6-6*00(337)	TRBD2*00(40)	TRBJ1-1*00(225)		519|534|556|0|15||75.0;516|531|553|0|15||75.0	29|37|48|19|27||40.0	23|40|68|37|54||85.0												TGTGCCAGCAGTTACACCGGGGCCCTCTTCGGGAGATACACTGAAGCTTTCTTT	32								CASSYTGALFGRYTEAFF		:::::::::0:-2:15:19:-13:5:27:37:-3:54:::	TLML_7_	RNA
6206	CLONES_TRBTLML_7__apheresis_TCR-JV_cDNA_21_TCCGTCTA_merged_170000.txt	9779	1	3.22737e-05	TGTGCCAGCAGTTACAAGGGGGGACAGGGACTAATTAACTATGGCTACACCTTC	EEEEEEEEEEEEEEEEEEEEEEEEEEEEAEEEEEEEEEEEEEEE6EEAEAAEEE	TRBV6-5*00(270),TRBV6-8*00(238)	TRBD1*00(45)	TRBJ1-2*00(235)		519|534|556|0|15||75.0;512|527|549|0|15||75.0	12|21|36|20|29||45.0	21|40|68|35|54||95.0												TGTGCCAGCAGTTACAAGGGGGGACAGGGACTAATTAACTATGGCTACACCTTC	21								CASSYKGGQGLINYGYTF		:::::::::0:-2:15:20:0:-3:29:35:-1:54:::	TLML_7_	RNA
6207	CLONES_TRBTLML_7__apheresis_TCR-JV_cDNA_21_TCCGTCTA_merged_170000.txt	9780	1	3.22737e-05	TGTGCCAGCAGTCTCCGAGCGGGGGAGGCATCTAGCACAGATACGCAGTATTTT	EEEEEEEEEEEEEEEEEEEEEEEEEEEEEEEEEEEEEEEEEEEEEEEEEEEEEE	TRBV6-6*00(365)	TRBD2*00(30)	TRBJ2-3*00(255)		516|528|553|0|12||60.0	22|28|48|17|23||30.0	18|41|69|31|54||115.0												TGTGCCAGCAGTCTCCGAGCGGGGGAGGCATCTAGCACAGATACGCAGTATTTT	36								CASSLRAGEASSTDTQYF		:::::::::0:-5:12:17:-6:-4:23:31:2:54:::	TLML_7_	RNA
6208	CLONES_TRBTLML_7__apheresis_TCR-JV_cDNA_21_TCCGTCTA_merged_170000.txt	9781	1	3.22737e-05	TGTGCCAGCAGTCCTGACTGGGGAGCGGGAGCGGGCACAGATACGCAGTATTTT	EEEEEEEEEEEEEEEEEEEEEAEAEEAEEEEEEEEEEAAEEAEEEEEEEEEAEE	TRBV5-4*00(995)	TRBD2*00(40)	TRBJ2-3*00(135)		549|560|585|0|11||55.0	22|30|48|23|31||40.0	21|41|69|34|54||100.0												TGTGCCAGCAGTCCTGACTGGGGAGCGGGAGCGGGCACAGATACGCAGTATTTT	32								CASSPDWGAGAGTDTQYF		:::::::::0:-5:11:23:-6:-2:31:34:-1:54:::	TLML_7_	RNA
6209	CLONES_TRBTLML_7__apheresis_TCR-JV_cDNA_21_TCCGTCTA_merged_170000.txt	9782	1	3.22737e-05	TGTGCCAGCAGTCCCTCTCCTTCGCGGGAGCGTCGGACCGGGGAGCTGTTTTTT	EEEEEEEEEEEEEEEEEEEEEEEEEEEEEEEEEEEEEAEEEEEEEEEEEEEEEE	TRBV12-3*00(345),TRBV12-4*00(345)	TRBD2*00(35)	TRBJ2-2*00(230)		530|542|567|0|12||60.0;530|542|567|0|12||60.0	23|30|48|23|30||35.0	25|43|71|36|54||90.0												TGTGCCAGCAGTCCCTCTCCTTCGCGGGAGCGTCGGACCGGGGAGCTGTTTTTT	32								CASSPSPSRERRTGELFF		:::::::::0:-5:12:23:-7:-2:30:36:-5:54:::	TLML_7_	RNA
6210	CLONES_TRBTLML_7__apheresis_TCR-JV_cDNA_21_TCCGTCTA_merged_170000.txt	9783	1	3.22737e-05	TGTGCCAGCAGTCCCCTGGACGAAGGGCGGGGGTCACAAGAGACCCAGTACTTC	EEEEEEEEEEEEEEEEEEEEEEEEEEEEEEEEEEEEEEEEEEEEEEEEEEEEEE	TRBV6-6*00(420),TRBV6-5*00(372)	TRBD1*00(30)	TRBJ2-5*00(230)		516|528|553|0|12||60.0;519|531|556|0|12||60.0	2|8|36|12|18||30.0	22|40|68|36|54||90.0												TGTGCCAGCAGTCCCCTGGACGAAGGGCGGGGGTCACAAGAGACCCAGTACTTC	36								CASSPLDEGRGSQETQYF		:::::::::0:-5:12:12:10:-16:18:36:-2:54:::	TLML_7_	RNA
6211	CLONES_TRBTLML_7__apheresis_TCR-JV_cDNA_21_TCCGTCTA_merged_170000.txt	9784	1	3.22737e-05	TGTGCCAGCAGTCCCCCTAGGTTCGGTCGGTTAAGCACAGATACGCAGTATTTT	EEEEEEEEEEEEEEEEEEEEEEEEEEEEEEEEEEEEEEEEEEEEEEEEEEEEEE	TRBV6-2*00(155),TRBV6-3*00(155)	TRBD1*00(30)	TRBJ2-3*00(245)		516|528|553|0|12||60.0;516|528|553|0|12||60.0	1|7|36|12|18||30.0	20|41|69|33|54||105.0												TGTGCCAGCAGTCCCCCTAGGTTCGGTCGGTTAAGCACAGATACGCAGTATTTT	36								CASSPPRFGRLSTDTQYF		:::::::::0:-5:12:12:11:-17:18:33:0:54:::	TLML_7_	RNA
6212	CLONES_TRBTLML_7__apheresis_TCR-JV_cDNA_21_TCCGTCTA_merged_170000.txt	9785	1	3.22737e-05	TGTGCCAGCAGTCCCCCGCCGGGACAGGGAATGACTAATGAAAAACTGTTTTTT	EEEEEEEEEEEEEEEEEEEEEEEEEEEEEEEEEEEEEEEEEEEEEEEEEEEEEE	TRBV6-6*00(420),TRBV6-5*00(372)	TRBD1*00(55)	TRBJ1-4*00(245)		516|528|553|0|12||60.0;519|531|556|0|12||60.0	10|21|36|18|29||55.0	22|43|71|33|54||105.0												TGTGCCAGCAGTCCCCCGCCGGGACAGGGAATGACTAATGAAAAACTGTTTTTT	36								CASSPPPGQGMTNEKLFF		:::::::::0:-5:12:18:2:-3:29:33:-2:54:::	TLML_7_	RNA
6213	CLONES_TRBTLML_7__apheresis_TCR-JV_cDNA_21_TCCGTCTA_merged_170000.txt	9786	1	3.22737e-05	TGTGCCAGCAGTCCGGGGGCCCAGAGGGGTCCCCTCAGGAATGAGCAGTTCTTC	EEEEEEEEEEEEEEEEEEEEEEEEEEEEEEEEEEEEEEEEEEEEEEEEEEEEEE	TRBV6-5*00(380)	TRBD1*00(30),TRBD2*00(30)	TRBJ2-1*00(104)		519|531|556|0|12||60.0	18|24|36|14|20||30.0;29|35|48|16|22||30.0	27|42|70|39|54||75.0												TGTGCCAGCAGTCCGGGGGCCCAGAGGGGTCCCCTCAGGAATGAGCAGTTCTTC	36								CASSPGAQRGPLRNEQFF		:::::::::0:-5:12:14:-6:0:20:39:-7:54:::	TLML_7_	RNA
6214	CLONES_TRBTLML_7__apheresis_TCR-JV_cDNA_21_TCCGTCTA_merged_170000.txt	9787	1	3.22737e-05	TGTGCCAGCAGTCCGACGATGGTGGTAGCGGGGGGCACAGATACGCAGTATTTT	EEEEEEEEEEEEEEEAEEEEEEEEEEEEEEEEEEEEEEEEEEEEEEEEEEEEEE	TRBV7-3*00(275),TRBV7-4*00(243)	TRBD2*00(35)	TRBJ2-3*00(240)		540|551|577|0|11||55.0;545|556|582|0|11||55.0	21|28|48|25|32||35.0	21|41|69|34|54||100.0												TGTGCCAGCAGTCCGACGATGGTGGTAGCGGGGGGCACAGATACGCAGTATTTT	32								CASSPTMVVAGGTDTQYF		:::::::::0:-6:11:25:-5:-4:32:34:-1:54:::	TLML_7_	RNA
6215	CLONES_TRBTLML_7__apheresis_TCR-JV_cDNA_21_TCCGTCTA_merged_170000.txt	9788	1	3.22737e-05	TGTGCCAGCAGTGTCTTATGGAGTGTCCAGCGGGAAGGTTACGAGCAGTACTTC	EEEEEEEEEEEEEEEEEEEEEEEEEEEEEEEEEEEEEEEEEEEEEEEEEEEEEE	TRBV2*00(340)	TRBD2*00(35)	TRBJ2-7*00(215)		518|531|555|0|13||65.0	22|29|48|28|35||35.0	24|39|67|39|54||75.0												TGTGCCAGCAGTGTCTTATGGAGTGTCCAGCGGGAAGGTTACGAGCAGTACTTC	36								CASSVLWSVQREGYEQYF		:::::::::0:-4:13:28:-6:-3:35:39:-4:54:::	TLML_7_	RNA
6216	CLONES_TRBTLML_7__apheresis_TCR-JV_cDNA_21_TCCGTCTA_merged_170000.txt	9789	1	3.22737e-05	TGTGCCAGCAGTGATTCGTGGGCAGGCCAATACTCTGGAAACACCATATATTTT	EEEEEEEEEEEEEEEEEE7EEEEEEEEEEEEEEEEEEEEEEEEEEEEEEEEEEE	TRBV2*00(330)		TRBJ1-3*00(250)		518|532|555|0|14||70.0		20|42|70|32|54||110.0												TGTGCCAGCAGTGATTCGTGGGCAGGCCAATACTCTGGAAACACCATATATTTT	22								CASSDSWAGQYSGNTIYF		:::::::::0:-3:14:::::32:0:54:::	TLML_7_	RNA
6217	CLONES_TRBTLML_7__apheresis_TCR-JV_cDNA_21_TCCGTCTA_merged_170000.txt	9790	1	3.22737e-05	TGTGCCAGCAGTGATGGTTTCCGGACGGGACCTCGGTCCTACGAGCAGTACTTC	EEEEEEEEEEEEEEEEEEEEEEEEEEEEEEEEEEEEEEEEEEEEEEEEEEEEEE	TRBV2*00(340)	TRBD1*00(30),TRBD2*00(30)	TRBJ2-7*00(214)		518|532|555|0|14||70.0	11|17|36|25|31||30.0;15|21|48|25|31||30.0	21|39|67|36|54||90.0												TGTGCCAGCAGTGATGGTTTCCGGACGGGACCTCGGTCCTACGAGCAGTACTTC	36								CASSDGFRTGPRSYEQYF		:::::::::0:-3:14:25:1:-7:31:36:-1:54:::	TLML_7_	RNA
6218	CLONES_TRBTLML_7__apheresis_TCR-JV_cDNA_21_TCCGTCTA_merged_170000.txt	9791	1	3.22737e-05	TGTGCCAGCAGTGACCCCGGGACTAGCGGGAGTGGCTCCTACGAGCAGTACTTC	EEEEEEEEEEEEEEEEEEEEEEEEEEEEEEEEAEEEEEEEEEEEEEEEEEEEEE	TRBV12-3*00(565),TRBV12-4*00(565)	TRBD2*00(85)	TRBJ2-7*00(240)		530|542|567|0|12||60.0;530|542|567|0|12||60.0	13|30|48|15|32||85.0	19|39|67|34|54||100.0												TGTGCCAGCAGTGACCCCGGGACTAGCGGGAGTGGCTCCTACGAGCAGTACTTC	32								CASSDPGTSGSGSYEQYF		:::::::::0:-5:12:15:3:-2:32:34:1:54:::	TLML_7_	RNA
6219	CLONES_TRBTLML_7__apheresis_TCR-JV_cDNA_21_TCCGTCTA_merged_170000.txt	9792	1	3.22737e-05	TGTGCCAGCAGTGACCCGGGACTAGCGGGAGTTAGCACAGATACGCAGTATTTT	EEEEEEEEEEEEEEEEEEEEEAEEEEEEEEEAEEEEEEEAEEAEEEEEEEEEEE	TRBV6-4*00(1275)	TRBD2*00(80)	TRBJ2-3*00(150)		518|533|555|0|15||75.0	14|30|48|15|31||80.0	19|41|69|32|54||110.0												TGTGCCAGCAGTGACCCGGGACTAGCGGGAGTTAGCACAGATACGCAGTATTTT	32								CASSDPGLAGVSTDTQYF		:::::::::0:-2:15:15:2:-2:31:32:1:54:::	TLML_7_	RNA
6220	CLONES_TRBTLML_7__apheresis_TCR-JV_cDNA_21_TCCGTCTA_merged_170000.txt	9793	1	3.22737e-05	TGTGCCAGCAGTGACAGGTTTGGGGGCCTGGGACAATACAATGAGCAGTTCTTC	EAAEEEEEEEEEEEEEEEEEEEEEEEEEEEEEEEEEEEEEEEEEEEEEEAEEEE	TRBV6-2*00(525),TRBV6-3*00(525)	TRBD1*00(30)	TRBJ2-1*00(230)		516|528|553|0|12||60.0;516|528|553|0|12||60.0	12|18|36|29|35||30.0	24|42|70|36|54||90.0												TGTGCCAGCAGTGACAGGTTTGGGGGCCTGGGACAATACAATGAGCAGTTCTTC	32								CASSDRFGGLGQYNEQFF		:::::::::0:-5:12:29:0:-6:35:36:-4:54:::	TLML_7_	RNA
6221	CLONES_TRBTLML_7__apheresis_TCR-JV_cDNA_21_TCCGTCTA_merged_170000.txt	9794	1	3.22737e-05	TGTGCCAGCAGTGAAATAGTGCAGGGGACATTCCGATACAATGAGCAGTTCTTC	EEEEEEEEEEEEEEEEEEEEEEEEEEEEEEEEEEEEEEEEEEEEEEEEEEEEEE	TRBV2*00(390)	TRBD1*00(30)	TRBJ2-1*00(230)		518|533|555|0|15||75.0	12|18|36|24|30||30.0	24|42|70|36|54||90.0												TGTGCCAGCAGTGAAATAGTGCAGGGGACATTCCGATACAATGAGCAGTTCTTC	36								CASSEIVQGTFRYNEQFF		:::::::::0:-2:15:24:0:-6:30:36:-4:54:::	TLML_7_	RNA
6222	CLONES_TRBTLML_7__apheresis_TCR-JV_cDNA_21_TCCGTCTA_merged_170000.txt	9795	1	3.22737e-05	TGTGCCAGCAGTGAAAGTTTGGCGGGACAGCCACTTGACTACGAGCAGTACTTC	EEEEEEEEEEEEEEEEEEEEEEEEEEEEEEEEEEEEEEEEEEEEEAEEEEEEEA	TRBV2*00(220)	TRBD1*00(40)	TRBJ2-7*00(220)		518|533|555|0|15||75.0	11|19|36|22|30||40.0	23|39|67|38|54||80.0												TGTGCCAGCAGTGAAAGTTTGGCGGGACAGCCACTTGACTACGAGCAGTACTTC	32								CASSESLAGQPLDYEQYF		:::::::::0:-2:15:22:1:-5:30:38:-3:54:::	TLML_7_	RNA
6223	CLONES_TRBTLML_7__apheresis_TCR-JV_cDNA_21_TCCGTCTA_merged_170000.txt	9796	1	3.22737e-05	TGTGCCAGCAGTGAAAGGGGGCTAGCGGGAGTTTACACAGATACGCAGTATTTT	EEEEEEEEEEEAEEEEEEEEEEEEEEEEEEEEAEEEEEEEEEEEEEEEEEEEEE	TRBV2*00(222)	TRBD2*00(54)	TRBJ2-3*00(235)		518|533|555|0|15||75.0	16|30|48|17|31|SA19G|54.0	22|41|69|35|54||95.0												TGTGCCAGCAGTGAAAGGGGGCTAGCGGGAGTTTACACAGATACGCAGTATTTT	32								CASSERGLAGVYTDTQYF		:::::::::0:-2:15:17:0:-2:31:35:-2:54:::	TLML_7_	RNA
6224	CLONES_TRBTLML_7__apheresis_TCR-JV_cDNA_21_TCCGTCTA_merged_170000.txt	9797	1	3.22737e-05	TGTGCCAGCAGTATAGCCTCCCGGAAAGCGGGGCGCCAAGAGACCCAGTACTTC	EEEEEEEEEEEEEEEEEEEEENNNNNNNNNNNNNNNNNNNEE7EAEAEAEEEEE	TRBV11-2*00(1345)	TRBD2*00(35),TRBD1*00(30)	TRBJ2-5*00(235)		522|533|559|0|11||55.0	1|8|48|16|23||35.0;8|14|36|18|24||30.0	21|40|68|35|54||95.0												TGTGCCAGCAGTATAGCCTCCCGGAAAGCGGGGCGCCAAGAGACCCAGTACTTC	22								CASSIASRKAGRQETQYF		:::::::::0:-6:11:16:15:-24:23:35:-1:54:::	TLML_7_	RNA
6225	CLONES_TRBTLML_7__apheresis_TCR-JV_cDNA_21_TCCGTCTA_merged_170000.txt	9798	1	3.22737e-05	TGTGCCAGCAGTACTACCGGGACAGGGAAGGCTGGGGCCAACGTCCTGACTTTC	EEEEEEEEEEEEEEEEEEEEEEEEEEEEEEEEEEEEEEEAEEEEEEEEEEAEEE	TRBV28*00(150)	TRBD1*00(55)	TRBJ2-6*00(255)		564|576|601|0|12||60.0	10|21|36|16|27||55.0	22|45|73|31|54||115.0												TGTGCCAGCAGTACTACCGGGACAGGGAAGGCTGGGGCCAACGTCCTGACTTTC	32								CASSTTGTGKAGANVLTF		:::::::::0:-5:12:16:2:-3:27:31:-2:54:::	TLML_7_	RNA
6226	CLONES_TRBTLML_7__apheresis_TCR-JV_cDNA_21_TCCGTCTA_merged_170000.txt	9799	1	3.22737e-05	TGTGCCAGCAGTACCGACTGGCCCCGGGACGCCGGGTCCACTGAAGCTTTCTTT	EEEEEEEEEEEEEEEEEEEEEEEEEEEEEEEEEEEEEEEEEEEEEEEEEEEEEE	TRBV6-2*00(630),TRBV6-3*00(630)	TRBD1*00(40),TRBD2*00(40)	TRBJ1-1*00(150)		516|528|553|0|12||60.0;516|528|553|0|12||60.0	9|17|36|22|30||40.0;13|21|48|22|30||40.0	24|40|68|38|54||80.0												TGTGCCAGCAGTACCGACTGGCCCCGGGACGCCGGGTCCACTGAAGCTTTCTTT	36								CASSTDWPRDAGSTEAFF		:::::::::0:-5:12:22:3:-7:30:38:-4:54:::	TLML_7_	RNA
6227	CLONES_TRBTLML_7__apheresis_TCR-JV_cDNA_21_TCCGTCTA_merged_170000.txt	9800	1	3.22737e-05	TGTGCCAGCAGTAATCGTCCCGGGACAGGGGATCGGACAGATACGCAGTATTTT	EEEEEEEEEEEEEEEEEEEEEEEEEEEEEEEEEEEEEEEEEEEEEEEEEEEEEE	TRBV12-3*00(515),TRBV12-4*00(515)	TRBD1*00(75)	TRBJ2-3*00(175)		530|542|567|0|12||60.0;530|542|567|0|12||60.0	7|22|36|16|31||75.0	23|41|69|36|54||90.0												TGTGCCAGCAGTAATCGTCCCGGGACAGGGGATCGGACAGATACGCAGTATTTT	36								CASSNRPGTGDRTDTQYF		:::::::::0:-5:12:16:5:-2:31:36:-3:54:::	TLML_7_	RNA
6228	CLONES_TRBTLML_7__apheresis_TCR-JV_cDNA_21_TCCGTCTA_merged_170000.txt	9801	1	3.22737e-05	TGTGCCAGCAGTAACCCCTCGAGAGCGGGGGAGAGCTCCTACGAGCAGTACTTC	EEEEEEEEEEEEEEEEEEEEEEEAEEEEEEEEEEEEEEEEEEEEEEEEEEEEEE	TRBV6-5*00(400),TRBV6-6*00(352)	TRBD2*00(30)	TRBJ2-7*00(250)		519|531|556|0|12||60.0;516|528|553|0|12||60.0	22|28|48|23|29||30.0	17|39|67|32|54||110.0												TGTGCCAGCAGTAACCCCTCGAGAGCGGGGGAGAGCTCCTACGAGCAGTACTTC	32								CASSNPSRAGESSYEQYF		:::::::::0:-5:12:23:-6:-4:29:32:3:54:::	TLML_7_	RNA
6229	CLONES_TRBTLML_7__apheresis_TCR-JV_cDNA_21_TCCGTCTA_merged_170000.txt	9802	1	3.22737e-05	TGTGCCAGCAGCTTCCCCCCCAGGCTAGCGGGGGGGCCAGATACGCAGTATTTT	EEEEEEEEEEEEEEEEEEEEEEEEEEEEEEEEEEEEEEEEEEEEEE7EEEEEEE	TRBV7-2*00(494)	TRBD2*00(49)	TRBJ2-3*00(225)		580|594|617|0|14||70.0	20|33|48|24|37|SA28G|49.0	24|41|69|37|54||85.0												TGTGCCAGCAGCTTCCCCCCCAGGCTAGCGGGGGGGCCAGATACGCAGTATTTT	22								CASSFPPRLAGGPDTQYF		:::::::::0:-3:14:24:-4:1:37:37:-4:54:::	TLML_7_	RNA
6230	CLONES_TRBTLML_7__apheresis_TCR-JV_cDNA_21_TCCGTCTA_merged_170000.txt	9803	1	3.22737e-05	TGTGCCAGCAGCTTCCACGGGACAGGGACGGGGTTGAGGTACGAGCAGTACTTC	EEEEEEEEEEEEEEEEEEEEEEEEEEEEEEEEEEEEEEEEEEEEEEEEEEEEEE	TRBV7-2*00(395)	TRBD1*00(50)	TRBJ2-7*00(215)		580|594|617|0|14||70.0	11|21|36|17|27||50.0	24|39|67|39|54||75.0												TGTGCCAGCAGCTTCCACGGGACAGGGACGGGGTTGAGGTACGAGCAGTACTTC	36								CASSFHGTGTGLRYEQYF		:::::::::0:-3:14:17:1:-3:27:39:-4:54:::	TLML_7_	RNA
6231	CLONES_TRBTLML_7__apheresis_TCR-JV_cDNA_21_TCCGTCTA_merged_170000.txt	9804	1	3.22737e-05	TGTGCCAGCAGCTTCACCGGGACAGGGGGCTTATCATCCTACGAGCAGTACTTC	EEEEEEEEEEEEEEEEAEEEEEEEEEEEEEEEEEEEEEEEEEEEEEEEEEEEEE	TRBV11-2*00(140),TRBV11-3*00(140),TRBV7-2*00(140),TRBV7-8*00(124),TRBV7-9*00(124)	TRBD1*00(70)	TRBJ2-7*00(230)		522|536|559|0|14||70.0;521|535|558|0|14||70.0;580|594|617|0|14||70.0;567|581|604|0|14||70.0;556|570|593|0|14||70.0	10|24|36|16|30||70.0	21|39|67|36|54||90.0												TGTGCCAGCAGCTTCACCGGGACAGGGGGCTTATCATCCTACGAGCAGTACTTC	32								CASSFTGTGGLSSYEQYF		:::::::::0:-3:14:16:2:0:30:36:-1:54:::	TLML_7_	RNA
6232	CLONES_TRBTLML_7__apheresis_TCR-JV_cDNA_21_TCCGTCTA_merged_170000.txt	9805	1	3.22737e-05	TGTGCCAGCAGCTTGTCAGGGAGAGACAGCTTTAGCAATCAGCCCCAGCATTTT	EEEEEEEEEEEEEEEEEEEEEEEEEEEEEEEEEEEEEEEEEEEEEEEEEEEEEE	TRBV7-9*00(365)	TRBD1*00(25),TRBD2*00(25)	TRBJ1-5*00(254)		556|570|593|0|14||70.0	16|21|36|16|21||25.0;25|30|48|18|23||25.0	16|42|70|28|54|SA19T|114.0												TGTGCCAGCAGCTTGTCAGGGAGAGACAGCTTTAGCAATCAGCCCCAGCATTTT	36								CASSLSGRDSFSNQPQHF		:::::::::0:-3:14:16:-4:-3:21:28:4:54:::	TLML_7_	RNA
6233	CLONES_TRBTLML_7__apheresis_TCR-JV_cDNA_21_TCCGTCTA_merged_170000.txt	9806	1	3.22737e-05	TGTGCCAGCAGCTTGCCACTGTGGAGTGGGGGTATGAACACTGAAGCTTTCTTT	EEEEEEAEEEEEEEEEEEEEEEEEEEEEEEAEEEEEEEEEEEEEEEEEEEEEEE	TRBV5-6*00(420),TRBV5-5*00(404),TRBV5-7*00(404)	TRBD1*00(25)	TRBJ1-1*00(245)		550|565|586|0|15||75.0;549|564|585|0|15||75.0;551|566|587|0|15||75.0	18|23|36|27|32||25.0	19|40|68|33|54||105.0												TGTGCCAGCAGCTTGCCACTGTGGAGTGGGGGTATGAACACTGAAGCTTTCTTT	32								CASSLPLWSGGMNTEAFF		:::::::::0:-1:15:27:-6:-1:32:33:1:54:::	TLML_7_	RNA
6234	CLONES_TRBTLML_7__apheresis_TCR-JV_cDNA_21_TCCGTCTA_merged_170000.txt	9807	1	3.22737e-05	TGTGCCAGCAGCTTGGTGGGGGCTAGCGCCAGCTCCTACAATGAGCAGTTCTTC	EEEEEEEEEEEEEEEEEEEEEEEEEEEEEEEEEEEEEEEEEEEEEEEEEEEEEE	TRBV5-4*00(120),TRBV5-5*00(120),TRBV5-8*00(120),TRBV7-8*00(110),TRBV7-9*00(110)	TRBD2*00(34),TRBD1*00(30)	TRBJ2-1*00(260)		549|565|585|0|16||80.0;549|565|585|0|16||80.0;551|567|587|0|16||80.0;567|581|604|0|14||70.0;556|570|593|0|14||70.0	16|26|48|18|28|SA19G|34.0;18|24|36|17|23||30.0	18|42|70|30|54||120.0												TGTGCCAGCAGCTTGGTGGGGGCTAGCGCCAGCTCCTACAATGAGCAGTTCTTC	36								CASSLVGASASSYNEQFF		:::::::::0:0:16:18:0:-6:28:30:2:54:::	TLML_7_	RNA
6235	CLONES_TRBTLML_7__apheresis_TCR-JV_cDNA_21_TCCGTCTA_merged_170000.txt	9808	1	3.22737e-05	TGTGCCAGCAGCTTGGCCGGGACTAGCGGGAGGACCTACAATGAGCAGTTCTTC	EEEEEAAEEEEEEEEEEEAEEEEEEEEEEEEEEEEEEEEEEEEEEEEEEEEEEE	TRBV5-4*00(580),TRBV5-8*00(532)	TRBD2*00(75)	TRBJ2-1*00(225)		549|567|585|0|18||90.0;551|569|587|0|18||90.0	16|31|48|18|33||75.0	22|42|70|34|54||100.0												TGTGCCAGCAGCTTGGCCGGGACTAGCGGGAGGACCTACAATGAGCAGTTCTTC	32								CASSLAGTSGRTYNEQFF		:::::::::0:2:18:18:0:-1:33:34:-2:54:::	TLML_7_	RNA
6236	CLONES_TRBTLML_7__apheresis_TCR-JV_cDNA_21_TCCGTCTA_merged_170000.txt	9809	1	3.22737e-05	TGTGCCAGCAGCTTGGGCGGCAGGGGTATGGACATCGCCGGGGAGCTGTTTTTT	EEEEEEEEEEEEEEEEEEEEEEEEEEEEEEEEEEEEEEEEEEEEEEEEEEAEEE	TRBV5-5*00(512),TRBV5-6*00(464)	TRBD1*00(30),TRBD2*00(29)	TRBJ2-2*00(62)		549|565|585|0|16||80.0;550|566|586|0|16||80.0	16|22|36|20|26||30.0;23|32|48|16|25|SG27C|29.0	26|43|71|37|54||85.0												TGTGCCAGCAGCTTGGGCGGCAGGGGTATGGACATCGCCGGGGAGCTGTTTTTT	32								CASSLGGRGMDIAGELFF		:::::::::0:0:16:20:-4:-2:26:37:-6:54:::	TLML_7_	RNA
6237	CLONES_TRBTLML_7__apheresis_TCR-JV_cDNA_21_TCCGTCTA_merged_170000.txt	9810	1	3.22737e-05	TGTGCCAGCAGCTTGGAGATTAGCGGGAGGGGCTCCTACAATGAGCAGTTCTTC	EEEEEEEEEEEEEEEEEEEEEEEAEEAEEEEEEEEEEEEEEEEEEEEEEEEEEE	TRBV5-6*00(365),TRBV5-5*00(349),TRBV5-7*00(349)	TRBD2*00(35)	TRBJ2-1*00(259)		550|566|586|0|16||80.0;549|565|585|0|16||80.0;551|567|587|0|16||80.0	21|28|48|20|27||35.0	15|42|70|27|54|SA18G|119.0												TGTGCCAGCAGCTTGGAGATTAGCGGGAGGGGCTCCTACAATGAGCAGTTCTTC	32								CASSLEISGRGSYNEQFF		:::::::::0:0:16:20:-5:-4:27:27:5:54:::	TLML_7_	RNA
6238	CLONES_TRBTLML_7__apheresis_TCR-JV_cDNA_21_TCCGTCTA_merged_170000.txt	9811	1	3.22737e-05	TGTGCCAGCAGCTTATCTTTACGTTGGGGGGCGCCTGGAAATGGCTACACCTTC	EEEEEEEEEEEEEEEEEEEEEEEEEEEEEEEEEEEEEEEEEEEEEEEEEEEEEE	TRBV13*00(479)	TRBD1*00(45)	TRBJ1-2*00(210)		567|582|604|0|15||75.0	18|27|36|26|35||45.0	26|40|68|40|54||70.0												TGTGCCAGCAGCTTATCTTTACGTTGGGGGGCGCCTGGAAATGGCTACACCTTC	36								CASSLSLRWGAPGNGYTF		:::::::::0:-2:15:26:-6:3:35:40:-6:54:::	TLML_7_	RNA
6239	CLONES_TRBTLML_7__apheresis_TCR-JV_cDNA_21_TCCGTCTA_merged_170000.txt	9812	1	3.22737e-05	TGTGCCAGCAGCTTATCGGGACTAGCGATACTAGCCAAAAACATTCAGTACTTC	EEEEEEEEEEEEEEEEEEEEEEEEEEEEEEEEEEEEEEEEEEEEEEEEEEEEEE	TRBV7-2*00(360),TRBV7-8*00(328)	TRBD2*00(55)	TRBJ2-4*00(260)		580|595|617|0|15||75.0;567|582|604|0|15||75.0	15|26|48|16|27||55.0	18|42|70|30|54||120.0												TGTGCCAGCAGCTTATCGGGACTAGCGATACTAGCCAAAAACATTCAGTACTTC	36								CASSLSGLAILAKNIQYF		:::::::::0:-2:15:16:1:-6:27:30:2:54:::	TLML_7_	RNA
6240	CLONES_TRBTLML_7__apheresis_TCR-JV_cDNA_21_TCCGTCTA_merged_170000.txt	9813	1	3.22737e-05	TGTGCCAGCAGCTTACTCCGGGCGTCCAGACGGAGCTCCTACGAGCAGTACTTC	EAEEEEEEEEEEEEEEEEEEEEAEEEEAEEEEEEEEEEEEEEEEAEEEEEEEEE	TRBV11-2*00(530),TRBV11-3*00(498),TRBV11-1*00(482)	TRBD1*00(25),TRBD2*00(25)	TRBJ2-7*00(255)		522|537|559|0|15||75.0;521|536|558|0|15||75.0;531|546|568|0|15||75.0	10|15|36|17|22||25.0;14|19|48|17|22||25.0	16|39|67|31|54||115.0												TGTGCCAGCAGCTTACTCCGGGCGTCCAGACGGAGCTCCTACGAGCAGTACTTC	32								CASSLLRASRRSSYEQYF		:::::::::0:-2:15:17:2:-9:22:31:4:54:::	TLML_7_	RNA
6241	CLONES_TRBTLML_7__apheresis_TCR-JV_cDNA_21_TCCGTCTA_merged_170000.txt	9814	1	3.22737e-05	TGTGCCAGCAGCTTACTGCGGGGTACAGGGGGCGCCGAAAACATTCAGTACTTC	EEEEEEEEEEEEEEEEEEEEEEEEEEEEEEEEEEEEEEEEEEEEEEEEEEEEEE	TRBV7-2*00(530)	TRBD1*00(45)	TRBJ2-4*00(229)		580|595|617|0|15||75.0	15|24|36|24|33||45.0	21|42|70|33|54|SA24G|89.0												TGTGCCAGCAGCTTACTGCGGGGTACAGGGGGCGCCGAAAACATTCAGTACTTC	36								CASSLLRGTGGAENIQYF		:::::::::0:-2:15:24:-3:0:33:33:-1:54:::	TLML_7_	RNA
6242	CLONES_TRBTLML_7__apheresis_TCR-JV_cDNA_21_TCCGTCTA_merged_170000.txt	9815	1	3.22737e-05	TGTGCCAGCAGCTTACCACCGGGACAGGGGACCATGAACACTGAAGCTTTCTTT	EEEEEEEEEEEEEEEEEEEEEEEEEEEEEEEEEEEEEEEEEEEEEEEEEEEEEE	TRBV7-9*00(110),TRBV5-4*00(105),TRBV11-1*00(104)	TRBD1*00(60)	TRBJ1-1*00(250)		556|571|593|0|15||75.0;549|563|585|0|14||70.0;531|546|568|0|15||75.0	10|22|36|18|30||60.0	18|40|68|32|54||110.0												TGTGCCAGCAGCTTACCACCGGGACAGGGGACCATGAACACTGAAGCTTTCTTT	36								CASSLPPGQGTMNTEAFF		:::::::::0:-2:15:18:2:-2:30:32:2:54:::	TLML_7_	RNA
6243	CLONES_TRBTLML_7__apheresis_TCR-JV_cDNA_21_TCCGTCTA_merged_170000.txt	9816	1	3.22737e-05	TGTGCCAGCAGCTTACCAACGGGGGGCCCTATTTTGTACAATGAGCAGTTCTTC	EEAEEEEEAEEEAEEEEAAEEEEEAEEEEEEEEEEEEEEEEEEAAEEEEEEEEE	TRBV7-4*00(1124)	TRBD2*00(35),TRBD1*00(30)	TRBJ2-1*00(220)		545|560|582|0|15||75.0	29|36|48|23|30||35.0;18|24|36|21|27||30.0	24|42|70|36|54||90.0												TGTGCCAGCAGCTTACCAACGGGGGGCCCTATTTTGTACAATGAGCAGTTCTTC	32								CASSLPTGGPILYNEQFF		:::::::::0:-2:15:23:-13:4:30:36:-4:54:::	TLML_7_	RNA
6244	CLONES_TRBTLML_7__apheresis_TCR-JV_cDNA_21_TCCGTCTA_merged_170000.txt	9817	1	3.22737e-05	TGTGCCAGCAGCTTACGGCTAGCGGGGGGGCTCATCTACAATGAGCAGTTCTTC	EEEAEEEEEEEEEEE<AEEEEEEEEEEEEEEEEAEEAEEEEEEEE<E6<EEEEA	TRBV5-6*00(130),TRBV5-7*00(130),TRBV5-4*00(114),TRBV5-5*00(114),TRBV5-8*00(114)	TRBD2*00(49)	TRBJ2-1*00(235)		550|564|586|0|14||70.0;551|565|587|0|14||70.0;549|563|585|0|14||70.0;549|563|585|0|14||70.0;551|565|587|0|14||70.0	20|33|48|18|31|SA28G|49.0	23|42|70|35|54||95.0												TGTGCCAGCAGCTTACGGCTAGCGGGGGGGCTCATCTACAATGAGCAGTTCTTC	21								CASSLRLAGGLIYNEQFF		:::::::::0:-2:14:18:-4:1:31:35:-3:54:::	TLML_7_	RNA
6245	CLONES_TRBTLML_7__apheresis_TCR-JV_cDNA_21_TCCGTCTA_merged_170000.txt	9818	1	3.22737e-05	TGTGCCAGCAGCTTACACGAAAAAAGGAGCGGGCGATAAGAGACCCAGTACTTC	EEEE6A7EEEEEEEEAEEEEEEEEEAEEEEEEAE<EEEEEEEEEAEEEEEEEEE	TRBV7-8*00(268)	TRBD2*00(30)	TRBJ2-5*00(225)		567|582|604|0|15||75.0	22|28|48|27|33||30.0	23|40|68|37|54||85.0												TGTGCCAGCAGCTTACACGAAAAAAGGAGCGGGCGATAAGAGACCCAGTACTTC	21								CASSLHEKRSGR*ETQYF		:::::::::0:-2:15:27:-6:-4:33:37:-3:54:::	TLML_7_	RNA
6246	CLONES_TRBTLML_7__apheresis_TCR-JV_cDNA_21_TCCGTCTA_merged_170000.txt	9819	1	3.22737e-05	TGTGCCAGCAGCTTACAGCACAGGGGGCTCGGGAAGAACACTGAAGCTTTCTTT	AAAAEEEEEEEEEEEEEEEEEEEEEEEEEEEEEEEEEEEEEEEEEEEEEEEEEE	TRBV7-4*00(80),TRBV7-6*00(80),TRBV7-7*00(80),TRBV7-8*00(80),TRBV7-9*00(80)	TRBD1*00(45)	TRBJ1-1*00(235)		545|560|582|0|15||75.0;576|591|613|0|15||75.0;585|600|622|0|15||75.0;567|582|604|0|15||75.0;556|571|593|0|15||75.0	15|24|36|19|28||45.0	21|40|68|35|54||95.0												TGTGCCAGCAGCTTACAGCACAGGGGGCTCGGGAAGAACACTGAAGCTTTCTTT	32								CASSLQHRGLGKNTEAFF		:::::::::0:-2:15:19:-3:0:28:35:-1:54:::	TLML_7_	RNA
6247	CLONES_TRBTLML_7__apheresis_TCR-JV_cDNA_21_TCCGTCTA_merged_170000.txt	9820	1	3.22737e-05	TGTGCCAGCAGCTTAGTTCCTAGCGGGAGCTCCTCTCCCGGGGAGCTGTTTTTT	EEEEEEEEEEEEEEEEEEEEEEEEEEEEEEEEEEEEEEEEEEEEEEEEEEEEEE	TRBV7-6*00(365),TRBV7-7*00(333)	TRBD2*00(50)	TRBJ2-2*00(225)		576|592|613|0|16||80.0;585|601|622|0|16||80.0	20|30|48|19|29||50.0	26|43|71|37|54||85.0												TGTGCCAGCAGCTTAGTTCCTAGCGGGAGCTCCTCTCCCGGGGAGCTGTTTTTT	36								CASSLVPSGSSSPGELFF		:::::::::0:-1:16:19:-4:-2:29:37:-6:54:::	TLML_7_	RNA
6248	CLONES_TRBTLML_7__apheresis_TCR-JV_cDNA_21_TCCGTCTA_merged_170000.txt	9821	1	3.22737e-05	TGTGCCAGCAGCTTAGTCCCCGGACTAGCGGGAGGACAAGAGACCCAGTACTTC	EEEEEEEEEEEEEEEEEEAEEEEEEEEEEEEEEEEEEEEEEEEEEEEEEEEEEE	TRBV7-6*00(150)	TRBD2*00(79)	TRBJ2-5*00(230)		576|592|613|0|16||80.0	12|31|48|16|35|SG16C|79.0	22|40|68|36|54||90.0												TGTGCCAGCAGCTTAGTCCCCGGACTAGCGGGAGGACAAGAGACCCAGTACTTC	32								CASSLVPGLAGGQETQYF		:::::::::0:-1:16:16:4:-1:35:36:-2:54:::	TLML_7_	RNA
6249	CLONES_TRBTLML_7__apheresis_TCR-JV_cDNA_21_TCCGTCTA_merged_170000.txt	9822	1	3.22737e-05	TGTGCCAGCAGCTTAGTAAGGCAGGCGTGGGCGAACACCGGGGAGCTGTTTTTT	ENNNNNNNNNNNNNNNNNNNNNNNEEEEEEEEEEEEEEEEEEEEEEEEEEEEEE	TRBV7-2*00(715)		TRBJ2-2*00(260)		580|596|617|0|16||80.0		19|43|71|30|54||120.0												TGTGCCAGCAGCTTAGTAAGGCAGGCGTGGGCGAACACCGGGGAGCTGTTTTTT	36								CASSLVRQAWANTGELFF		:::::::::0:-1:16:::::30:1:54:::	TLML_7_	RNA
6250	CLONES_TRBTLML_7__apheresis_TCR-JV_cDNA_21_TCCGTCTA_merged_170000.txt	9823	1	3.22737e-05	TGTGCCAGCAGCTTAGCCGTTAGCGGGAGGGTTGGTAGGAATGAGCAGTTCTTC	EEEEEEEEEEEEEEEEEEEEEEEEEEEEEEEEEEEEEEEEEEEEEEEEEEEEEE	TRBV7-2*00(289),TRBV7-8*00(257)	TRBD2*00(55)	TRBJ2-1*00(215)		580|597|617|0|17||85.0;567|584|604|0|17||85.0	21|32|48|20|31||55.0	27|42|70|39|54||75.0												TGTGCCAGCAGCTTAGCCGTTAGCGGGAGGGTTGGTAGGAATGAGCAGTTCTTC	36								CASSLAVSGRVGRNEQFF		:::::::::0:0:17:20:-5:0:31:39:-7:54:::	TLML_7_	RNA
6251	CLONES_TRBTLML_7__apheresis_TCR-JV_cDNA_21_TCCGTCTA_merged_170000.txt	9824	1	3.22737e-05	TGTGCCAGCAGCTTAGCGCTTTGGCCTAGCGGGAGGGTCGAGACCCAGTACTTC	EEEEEEEEEEEEEEEEEEEEEEEEEEEEEEEEEEEEEEEEEEEEEEEEEEEEEE	TRBV7-2*00(425)	TRBD2*00(60)	TRBJ2-5*00(215)		580|600|617|0|20||100.0	20|32|48|25|37||60.0	25|40|68|39|54||75.0												TGTGCCAGCAGCTTAGCGCTTTGGCCTAGCGGGAGGGTCGAGACCCAGTACTTC	36								CASSLALWPSGRVETQYF		:::::::::0:3:20:25:-4:0:37:39:-5:54:::	TLML_7_	RNA
6252	CLONES_TRBTLML_7__apheresis_TCR-JV_cDNA_21_TCCGTCTA_merged_170000.txt	9825	1	3.22737e-05	TGTGCCAGCAGCTTAGCGGCTAGCGGGGGGGCCGGGACAGATACGCAGTATTTT	EEEEEEAEEAEE<EEEEEEEEEEEEEAEEEEEEEEEEEEEEEEEEEEEEEEEEE	TRBV7-2*00(440)	TRBD2*00(54)	TRBJ2-3*00(230)		580|598|617|0|18||90.0	20|34|48|19|33|SA28G|54.0	23|41|69|36|54||90.0												TGTGCCAGCAGCTTAGCGGCTAGCGGGGGGGCCGGGACAGATACGCAGTATTTT	27								CASSLAASGGAGTDTQYF		:::::::::0:1:18:19:-4:2:33:36:-3:54:::	TLML_7_	RNA
6253	CLONES_TRBTLML_7__apheresis_TCR-JV_cDNA_21_TCCGTCTA_merged_170000.txt	9826	1	3.22737e-05	TGTGCCAGCAGCTTAGCGAAGACAGATACCCTCGGAGGAAACACCATATATTTT	EEEEEEEEEEEEAEEEEEEEEEEEEEEEEEEEEEEEEEEEAEEEEEEEEEEEEE	TRBV7-6*00(365),TRBV7-7*00(333)	TRBD1*00(25),TRBD2*00(25)	TRBJ1-3*00(230)		576|594|613|0|18||90.0;585|603|622|0|18||90.0	14|19|36|20|25||25.0;0|5|48|28|33||25.0	24|42|70|36|54||90.0												TGTGCCAGCAGCTTAGCGAAGACAGATACCCTCGGAGGAAACACCATATATTTT	32								CASSLAKTDTLGGNTIYF		:::::::::0:1:18:20:-2:-5:25:36:-4:54:::	TLML_7_	RNA
6254	CLONES_TRBTLML_7__apheresis_TCR-JV_cDNA_21_TCCGTCTA_merged_170000.txt	9827	1	3.22737e-05	TGTGCCAGCAGCTTAGCAACAACTAGCGGGGTCTCCTACAATGAGCAGTTCTTC	EEEEEEEEEEEEEEEEEEEEEEEEEEEEEEEEEEEEEEEEEEEEEEEEEEEEEE	TRBV7-2*00(155),TRBV11-2*00(150),TRBV11-3*00(150),TRBV7-8*00(139),TRBV7-9*00(139)	TRBD2*00(45)	TRBJ2-1*00(250)		580|597|617|0|17||85.0;522|538|559|0|16||80.0;521|537|558|0|16||80.0;567|584|604|0|17||85.0;556|573|593|0|17||85.0	19|28|48|21|30||45.0	20|42|70|32|54||110.0												TGTGCCAGCAGCTTAGCAACAACTAGCGGGGTCTCCTACAATGAGCAGTTCTTC	36								CASSLATTSGVSYNEQFF		:::::::::0:0:17:21:-3:-4:30:32:0:54:::	TLML_7_	RNA
6255	CLONES_TRBTLML_7__apheresis_TCR-JV_cDNA_21_TCCGTCTA_merged_170000.txt	9828	1	3.22737e-05	TGTGCCAGCAGCTTAGGCTCTGTACTAACTAGCTCTGGAAACACCATATATTTT	EEEAAEEEEEEEEEEEEEEEEEEEEEEEEEEEEEEEEEEEEEEEEEEEEEEEEE	TRBV11-3*00(100),TRBV7-2*00(100),TRBV7-4*00(100),TRBV7-8*00(100),TRBV7-9*00(100)		TRBJ1-3*00(260)		521|537|558|0|16||80.0;580|596|617|0|16||80.0;545|561|582|0|16||80.0;567|583|604|0|16||80.0;556|572|593|0|16||80.0		18|42|70|30|54||120.0												TGTGCCAGCAGCTTAGGCTCTGTACTAACTAGCTCTGGAAACACCATATATTTT	32								CASSLGSVLTSSGNTIYF		:::::::::0:-1:16:::::30:2:54:::	TLML_7_	RNA
6256	CLONES_TRBTLML_7__apheresis_TCR-JV_cDNA_21_TCCGTCTA_merged_170000.txt	9829	1	3.22737e-05	TGTGCCAGCAGCTTAGGCCCGACGGGGGGGGCCCCCACAGATACGCAGTATTTT	EEEEEEEEEEEE6EEEEEEEEEEEEEEAEEEEEEEEEEEEEEEEEEEEEEEEEE	TRBV13*00(910)	TRBD1*00(43)	TRBJ2-3*00(235)		567|586|604|0|19||95.0	14|29|36|20|35|SA17GSC23G|43.0	22|41|69|35|54||95.0												TGTGCCAGCAGCTTAGGCCCGACGGGGGGGGCCCCCACAGATACGCAGTATTTT	21								CASSLGPTGGAPTDTQYF		:::::::::0:2:19:20:-2:5:35:35:-2:54:::	TLML_7_	RNA
6257	CLONES_TRBTLML_7__apheresis_TCR-JV_cDNA_21_TCCGTCTA_merged_170000.txt	9830	1	3.22737e-05	TGTGCCAGCAGCTTAGGCAGGGCAGCCCTTGCAACTAATGAAAAACTGTTTTTT	EEEEEEEEEEEEEEEEEEEEEEEEEEEEEEEEEEEEEEEEEEEEEEEEEEEEEE	TRBV11-1*00(185),TRBV7-9*00(185),TRBV11-3*00(169)	TRBD1*00(25),TRBD2*00(25)	TRBJ1-4*00(270)		531|547|568|0|16||80.0;556|572|593|0|16||80.0;521|537|558|0|16||80.0	16|21|36|17|22||25.0;28|33|48|18|23||25.0	17|43|71|28|54||130.0												TGTGCCAGCAGCTTAGGCAGGGCAGCCCTTGCAACTAATGAAAAACTGTTTTTT	36								CASSLGRAALATNEKLFF		:::::::::0:-1:16:17:-4:-3:22:28:3:54:::	TLML_7_	RNA
6258	CLONES_TRBTLML_7__apheresis_TCR-JV_cDNA_21_TCCGTCTA_merged_170000.txt	9831	1	3.22737e-05	TGTGCCAGCAGCTTAGGGGGGGGACCCTCCGTCTCTGGAAACACCATATATTTT	EEEEEEEEEEEEEEEEEEEEEEEEEEEEEEEEEEEEEEEEEEAEEEEEEEEEEE	TRBV7-2*00(240),TRBV7-8*00(224)	TRBD2*00(33)	TRBJ1-3*00(250)		580|596|617|0|16||80.0;567|583|604|0|16||80.0	25|38|48|17|30|SA28GSG31A|33.0	20|42|70|32|54||110.0												TGTGCCAGCAGCTTAGGGGGGGGACCCTCCGTCTCTGGAAACACCATATATTTT	32								CASSLGGGPSVSGNTIYF		:::::::::0:-1:16:17:-9:6:30:32:0:54:::	TLML_7_	RNA
6259	CLONES_TRBTLML_7__apheresis_TCR-JV_cDNA_21_TCCGTCTA_merged_170000.txt	9832	1	3.22737e-05	TGTGCCAGCAGCTTAGGGACTAGCGGGAGGGCCTTTGGAGAGACCCAGTACTTC	EEEEEEEEEEEEEEEEEEEEEEEEEEEEEEEEEEEEEEEEEEEEEEEEEEEEEE	TRBV7-8*00(365)	TRBD2*00(85)	TRBJ2-5*00(220)		567|583|604|0|16||80.0	17|34|48|16|33||85.0	24|40|68|38|54||80.0												TGTGCCAGCAGCTTAGGGACTAGCGGGAGGGCCTTTGGAGAGACCCAGTACTTC	36								CASSLGTSGRAFGETQYF		:::::::::0:-1:16:16:-1:2:33:38:-4:54:::	TLML_7_	RNA
6260	CLONES_TRBTLML_7__apheresis_TCR-JV_cDNA_21_TCCGTCTA_merged_170000.txt	9833	1	3.22737e-05	TGTGCCAGCAGCTTAGGATCTGGCGGGTGGAGCTCCTACAATGAGCAGTTCTTC	EEEEEEEEEEEEEEEEEEEEEEEEEEEEEEEEEEEEEEEEEEEAEEEEEEEEEE	TRBV7-2*00(340),TRBV7-8*00(308)	TRBD2*00(25)	TRBJ2-1*00(270)		580|596|617|0|16||80.0;567|583|604|0|16||80.0	23|28|48|22|27||25.0	16|42|70|28|54||130.0												TGTGCCAGCAGCTTAGGATCTGGCGGGTGGAGCTCCTACAATGAGCAGTTCTTC	32								CASSLGSGGWSSYNEQFF		:::::::::0:-1:16:22:-7:-4:27:28:4:54:::	TLML_7_	RNA
6261	CLONES_TRBTLML_7__apheresis_TCR-JV_cDNA_21_TCCGTCTA_merged_170000.txt	9834	1	3.22737e-05	TGTGCCAGCAGCTTAGATGGGAATAAGCTTCGGAACTATGAAAAACTGTTTTTT	EEEEEEEEEEEEEEAEEEEEEEAEEEEEEEEEEEEEEEEEEEEEEEEEEEEEEE	TRBV11-2*00(160),TRBV11-3*00(160),TRBV7-2*00(150)		TRBJ1-4*00(225)		522|540|559|0|18||90.0;521|539|558|0|18||90.0;580|596|617|0|16||80.0		26|43|71|37|54||85.0												TGTGCCAGCAGCTTAGATGGGAATAAGCTTCGGAACTATGAAAAACTGTTTTTT	32								CASSLDGNKLRNYEKLFF		:::::::::0:1:18:::::37:-6:54:::	TLML_7_	RNA
6262	CLONES_TRBTLML_7__apheresis_TCR-JV_cDNA_21_TCCGTCTA_merged_170000.txt	9835	1	3.22737e-05	TGTGCCAGCAGCTTAGACTCAACTAGCGGGAGATTGGACGGGGAGCTGTTTTTT	EEEEEEEEEEEEEEEEEEEEEEEEEEEEEEEEEEEEAEEEEEEEEAEEEEEEEE	TRBV7-2*00(269),TRBV7-8*00(237)	TRBD2*00(55)	TRBJ2-2*00(220)		580|596|617|0|16||80.0;567|583|604|0|16||80.0	19|30|48|21|32||55.0	27|43|71|38|54||80.0												TGTGCCAGCAGCTTAGACTCAACTAGCGGGAGATTGGACGGGGAGCTGTTTTTT	32								CASSLDSTSGRLDGELFF		:::::::::0:-1:16:21:-3:-2:32:38:-7:54:::	TLML_7_	RNA
6263	CLONES_TRBTLML_7__apheresis_TCR-JV_cDNA_21_TCCGTCTA_merged_170000.txt	9836	1	3.22737e-05	TGTGCCAGCAGCTTAGACGGACGACAGGGAGGAAGCACAGATACGCAGTATTTT	EEEEEEEEEEEEEEEEEEEEAEEEEEEEEEEEEEEEEEEEEEEEEEEEEEEEEE	TRBV7-2*00(510)	TRBD1*00(35),TRBD2*00(30)	TRBJ2-3*00(169)		580|596|617|0|16||80.0	14|21|36|22|29||35.0;25|31|48|26|32||30.0	20|41|69|33|54||105.0												TGTGCCAGCAGCTTAGACGGACGACAGGGAGGAAGCACAGATACGCAGTATTTT	32								CASSLDGRQGGSTDTQYF		:::::::::0:-1:16:22:-2:-3:29:33:0:54:::	TLML_7_	RNA
6264	CLONES_TRBTLML_7__apheresis_TCR-JV_cDNA_21_TCCGTCTA_merged_170000.txt	9837	1	3.22737e-05	TGTGCCAGCAGCTTAGACATTGCTGTAGGGGTTGGTAATCAGCCCCAGCATTTT	EEEEEEEEEEEEEAEEAEEEEEEEEEEEEEEEEEEEEEEEEEEEEEAEEEEEEE	TRBV7-2*00(395),TRBV7-8*00(347)	TRBD1*00(25)	TRBJ1-5*00(230)		580|596|617|0|16||80.0;567|583|604|0|16||80.0	17|22|36|26|31||25.0	24|42|70|36|54||90.0												TGTGCCAGCAGCTTAGACATTGCTGTAGGGGTTGGTAATCAGCCCCAGCATTTT	32								CASSLDIAVGVGNQPQHF		:::::::::0:-1:16:26:-5:-2:31:36:-4:54:::	TLML_7_	RNA
6265	CLONES_TRBTLML_7__apheresis_TCR-JV_cDNA_21_TCCGTCTA_merged_170000.txt	9838	1	3.22737e-05	TGTGCCAGCAGCTTAGAGGGGACAGGCCACCCATCCTACAATGAGCAGTTCTTC	EEEEEEEEEEEEEEEEEEEEEEEEEEEEAEEEAEEEEEEEEEEEEEEEEEEEEE	TRBV11-1*00(180),TRBV7-9*00(180),TRBV11-3*00(169),TRBV7-6*00(164)	TRBD1*00(40)	TRBJ2-1*00(245)		531|547|568|0|16||80.0;556|572|593|0|16||80.0;521|538|558|0|17||85.0;576|592|613|0|16||80.0	12|20|36|18|26||40.0	21|42|70|33|54||105.0												TGTGCCAGCAGCTTAGAGGGGACAGGCCACCCATCCTACAATGAGCAGTTCTTC	32								CASSLEGTGHPSYNEQFF		:::::::::0:-1:16:18:0:-4:26:33:-1:54:::	TLML_7_	RNA
6266	CLONES_TRBTLML_7__apheresis_TCR-JV_cDNA_21_TCCGTCTA_merged_170000.txt	9839	1	3.22737e-05	TGTGCCAGCAGCTTAGAGGGAGGACTGCGAATGGGCACAGATACGCAGTATTTT	EEEEEEEEAEEEE6EEEEEEEEEEEEEEEEEEEEE<AAAEEEEAAEEEEEEEEE	TRBV7-9*00(506)	TRBD2*00(30)	TRBJ2-3*00(240)		556|572|593|0|16||80.0	25|31|48|17|23||30.0	21|41|69|34|54||100.0												TGTGCCAGCAGCTTAGAGGGAGGACTGCGAATGGGCACAGATACGCAGTATTTT	21								CASSLEGGLRMGTDTQYF		:::::::::0:-1:16:17:-9:-1:23:34:-1:54:::	TLML_7_	RNA
6267	CLONES_TRBTLML_7__apheresis_TCR-JV_cDNA_21_TCCGTCTA_merged_170000.txt	9840	1	3.22737e-05	TGTGCCAGCAGCTTAGAATGGACTAGCGGGGGGCGCCAAGAGACCCAGTACTTC	EEEEEEEEEEEEEEEEEEEEEEEEEEEEEEEEEEEEEEEEEEEEEEEEEEEEEE	TRBV11-2*00(614),TRBV11-3*00(550),TRBV11-1*00(545)	TRBD2*00(55)	TRBJ2-5*00(175)		522|539|559|0|17||85.0;521|538|558|0|17||85.0;531|547|568|0|16||80.0	17|28|48|19|30||55.0	21|40|68|35|54||95.0												TGTGCCAGCAGCTTAGAATGGACTAGCGGGGGGCGCCAAGAGACCCAGTACTTC	36								CASSLEWTSGGRQETQYF		:::::::::0:0:17:19:-1:-4:30:35:-1:54:::	TLML_7_	RNA
6268	CLONES_TRBTLML_7__apheresis_TCR-JV_cDNA_21_TCCGTCTA_merged_170000.txt	9841	1	3.22737e-05	TGTGCCAGCAGCTTAGAAGCAGGACTAGCGGGAGATTACAATGAGCAGTTCTTC	EEEEEEEEEEEEEEEEEEEEEEEEEEEEEEEEEEEEEEEEEEEEEEEEEAEEEE	TRBV11-2*00(630),TRBV11-3*00(566),TRBV11-1*00(561)	TRBD2*00(65)	TRBJ2-1*00(230)		522|539|559|0|17||85.0;521|538|558|0|17||85.0;531|547|568|0|16||80.0	17|30|48|21|34||65.0	24|42|70|36|54||90.0												TGTGCCAGCAGCTTAGAAGCAGGACTAGCGGGAGATTACAATGAGCAGTTCTTC	32								CASSLEAGLAGDYNEQFF		:::::::::0:0:17:21:-1:-2:34:36:-4:54:::	TLML_7_	RNA
6269	CLONES_TRBTLML_7__apheresis_TCR-JV_cDNA_21_TCCGTCTA_merged_170000.txt	9842	1	3.22737e-05	TGTGCCAGCAGCTTAATTGTTCTGGCGGGGGCCTTTACAGATACGCAGTATTTT	EEEEEEEEEEEEEEEEEEEEEEAEEEEEEEEEEEEEEEEEEEEEEEEEEEEEEE	TRBV7-9*00(305)	TRBD1*00(30)	TRBJ2-3*00(230)		556|571|593|0|15||75.0	18|24|36|26|32||30.0	23|41|69|36|54||90.0												TGTGCCAGCAGCTTAATTGTTCTGGCGGGGGCCTTTACAGATACGCAGTATTTT	32								CASSLIVLAGAFTDTQYF		:::::::::0:-2:15:26:-6:0:32:36:-3:54:::	TLML_7_	RNA
6270	CLONES_TRBTLML_7__apheresis_TCR-JV_cDNA_21_TCCGTCTA_merged_170000.txt	9843	1	3.22737e-05	TGTGCCAGCAGCTTAACCCCGACCGGTAGCGGGGGGGCAGGCGAGCAGTTCTTC	EEEEAEEEEEEEEEEEEEAAEEEEAEEEEE<EEEEEEEA<EAEE<EEEEEEEEE	TRBV7-3*00(255),TRBV7-4*00(229)	TRBD2*00(44)	TRBJ2-1*00(200)		540|557|577|0|17||85.0;545|560|582|0|15||75.0	21|33|48|26|38|SA28G|44.0	30|42|70|42|54||60.0												TGTGCCAGCAGCTTAACCCCGACCGGTAGCGGGGGGGCAGGCGAGCAGTTCTTC	27								CASSLTPTGSGGAGEQFF		:::::::::0:0:17:26:-5:1:38:42:-10:54:::	TLML_7_	RNA
6271	CLONES_TRBTLML_7__apheresis_TCR-JV_cDNA_21_TCCGTCTA_merged_170000.txt	9844	1	3.22737e-05	TGTGCCAGCAGCTTAAATCCGAGACTAGCGGGTGACACAGATACGCAGTATTTT	EEEEEEEEEEEEEEEEEEEEEEEEEEEEEEEEEEEEEEEEEEEEEEEEEEEEEE	TRBV11-2*00(149),TRBV11-3*00(149),TRBV7-2*00(145)	TRBD2*00(50)	TRBJ2-3*00(235)		522|541|559|0|19|SG537A|79.0;521|540|558|0|19|SG536A|79.0;580|595|617|0|15||75.0	18|28|48|22|32||50.0	22|41|69|35|54||95.0												TGTGCCAGCAGCTTAAATCCGAGACTAGCGGGTGACACAGATACGCAGTATTTT	36								CASSLNPRLAGDTDTQYF		:::::::::0:2:19:22:-2:-4:32:35:-2:54:::	TLML_7_	RNA
6272	CLONES_TRBTLML_7__apheresis_TCR-JV_cDNA_21_TCCGTCTA_merged_170000.txt	9845	1	3.22737e-05	TGTGCCAGCAGCTCTAGCGTCGGTGCGGGGGTTACTTCGGATACGCAGTATTTT	AEEEAEEEEEEEEEEEEEEEEEEEEEEEAEAEEEEEEEEEEEEEEEEEEEEEEE	TRBV7-3*00(580)	TRBD2*00(30)	TRBJ2-3*00(215)		540|553|577|0|13||65.0	20|26|48|13|19||30.0	26|41|69|39|54||75.0												TGTGCCAGCAGCTCTAGCGTCGGTGCGGGGGTTACTTCGGATACGCAGTATTTT	32								CASSSSVGAGVTSDTQYF		:::::::::0:-4:13:13:-4:-6:19:39:-6:54:::	TLML_7_	RNA
6273	CLONES_TRBTLML_7__apheresis_TCR-JV_cDNA_21_TCCGTCTA_merged_170000.txt	9846	1	3.22737e-05	TGTGCCAGCAGCTCCTCCCCGTTAGCGGGGGCCAACACCGGGGAGCTGTTTTTT	EEEEEEEEEEEEAE<EEE<EEEEEEAEEEAEAEE6EEEEEEEEAEEEEEEEEEE	TRBV7-7*00(670),TRBV7-6*00(590)	TRBD2*00(35),TRBD1*00(30)	TRBJ2-2*00(245)		585|598|622|0|13||65.0;576|589|613|0|13||65.0	21|28|48|22|29||35.0;18|24|36|26|32||30.0	22|43|71|33|54||105.0												TGTGCCAGCAGCTCCTCCCCGTTAGCGGGGGCCAACACCGGGGAGCTGTTTTTT	21								CASSSSPLAGANTGELFF		:::::::::0:-4:13:22:-5:-4:29:33:-2:54:::	TLML_7_	RNA
6274	CLONES_TRBTLML_7__apheresis_TCR-JV_cDNA_21_TCCGTCTA_merged_170000.txt	9847	1	3.22737e-05	TGTGCCAGCAGCTCCTGGGGGGGGAGTAGAAGGTCCTACAATGAGCAGTTCTTC	EAEEEEEEEEEEEEAEEEEEEEEEEEEEEEEEEEEEEEEEEEEEEEEEEEEEEE	TRBV6-6*00(880)	TRBD1*00(25)	TRBJ2-1*00(253)		516|527|553|0|11||55.0	18|23|36|16|21||25.0	13|42|70|25|54|SG17ASC20G|113.0												TGTGCCAGCAGCTCCTGGGGGGGGAGTAGAAGGTCCTACAATGAGCAGTTCTTC	32								CASSSWGGSRRSYNEQFF		:::::::::0:-6:11:16:-6:-1:21:25:7:54:::	TLML_7_	RNA
6275	CLONES_TRBTLML_7__apheresis_TCR-JV_cDNA_21_TCCGTCTA_merged_170000.txt	9848	1	3.22737e-05	TGTGCCAGCAGCTCCCTTCGGCTGCCGCGGCGGACGCCCTACGAGCAGTACTTC	EEEEEEEEEEEEEEEEEEEEEEEEEEEEEEEEEEEEEEEEEEEEEEEEEEEEEE	TRBV11-2*00(135),TRBV11-3*00(135),TRBV7-2*00(135),TRBV7-8*00(119),TRBV7-9*00(119)		TRBJ2-7*00(225)		522|535|559|0|13||65.0;521|534|558|0|13||65.0;580|593|617|0|13||65.0;567|580|604|0|13||65.0;556|569|593|0|13||65.0		22|39|67|37|54||85.0												TGTGCCAGCAGCTCCCTTCGGCTGCCGCGGCGGACGCCCTACGAGCAGTACTTC	36								CASSSLRLPRRTPYEQYF		:::::::::0:-4:13:::::37:-2:54:::	TLML_7_	RNA
6276	CLONES_TRBTLML_7__apheresis_TCR-JV_cDNA_21_TCCGTCTA_merged_170000.txt	9849	1	3.22737e-05	TGTGCCAGCAGCTCCCCTGCGGGGGGGGATAGCTCTGGAAACACCATATATTTT	EEEEEEEEAEEEEEEEEEEEEEEEEEEEEEEEEEEEEEEEEEEEEEEEEEEEEE	TRBV7-6*00(605),TRBV7-7*00(557)	TRBD1*00(30),TRBD2*00(29)	TRBJ1-3*00(165)		576|589|613|0|13||65.0;585|598|622|0|13||65.0	2|8|36|13|19||30.0;23|32|48|18|27|SA28G|29.0	18|42|70|30|54||120.0												TGTGCCAGCAGCTCCCCTGCGGGGGGGGATAGCTCTGGAAACACCATATATTTT	32								CASSSPAGGDSSGNTIYF		:::::::::0:-4:13:13:10:-16:19:30:2:54:::	TLML_7_	RNA
6277	CLONES_TRBTLML_7__apheresis_TCR-JV_cDNA_21_TCCGTCTA_merged_170000.txt	9850	1	3.22737e-05	TGTGCCAGCAGCTCCCGGGACCCACGCGGGGGGAAATACAATGAGCAGTTCTTC	EEEEEEEEEEEEEEEEEEEEEEAEEEEAEEEEEEEEEEEEEEEEEEEEEEEEEE	TRBV11-2*00(148),TRBV11-3*00(132),TRBV5-8*00(132),TRBV7-2*00(132)	TRBD1*00(40),TRBD2*00(40)	TRBJ2-1*00(230)		522|535|559|0|13||65.0;521|534|558|0|13||65.0;551|564|587|0|13||65.0;580|593|617|0|13||65.0	9|17|36|13|21||40.0;13|21|48|13|21||40.0	24|42|70|36|54||90.0												TGTGCCAGCAGCTCCCGGGACCCACGCGGGGGGAAATACAATGAGCAGTTCTTC	32								CASSSRDPRGGKYNEQFF		:::::::::0:-4:13:13:3:-7:21:36:-4:54:::	TLML_7_	RNA
6278	CLONES_TRBTLML_7__apheresis_TCR-JV_cDNA_21_TCCGTCTA_merged_170000.txt	9851	1	3.22737e-05	TGTGCCAGCAGCTCCGGACAGGGGGCTGAATTCAGCAATCAGCCCCAGCATTTT	EEEEAEAEEEEEEAEEAAEEEEEEEEAEEEEEEEEEEEEEEEEEEEEEEEEEEE	TRBV5-6*00(550),TRBV5-7*00(502),TRBV5-5*00(486)	TRBD1*00(55)	TRBJ1-5*00(245)		550|563|586|0|13||65.0;551|564|587|0|13||65.0;549|562|585|0|13||65.0	13|24|36|15|26||55.0	21|42|70|33|54||105.0												TGTGCCAGCAGCTCCGGACAGGGGGCTGAATTCAGCAATCAGCCCCAGCATTTT	32								CASSSGQGAEFSNQPQHF		:::::::::0:-3:13:15:-1:0:26:33:-1:54:::	TLML_7_	RNA
6279	CLONES_TRBTLML_7__apheresis_TCR-JV_cDNA_21_TCCGTCTA_merged_170000.txt	9852	1	3.22737e-05	TGTGCCAGCAGCTCCGATGGTTTAGCGGGGGGGCCCGGTTATGAGCAGTTCTTC	EEEEEEEEEEEEEEEEEEEE<AEEEEEEEEEEEEEEEEEEEEEEEEEEEEEEEE	TRBV7-2*00(500)	TRBD2*00(54)	TRBJ2-1*00(210)		580|593|617|0|13||65.0	21|35|48|22|36|SA28G|54.0	28|42|70|40|54||70.0												TGTGCCAGCAGCTCCGATGGTTTAGCGGGGGGGCCCGGTTATGAGCAGTTCTTC	27								CASSSDGLAGGPGYEQFF		:::::::::0:-4:13:22:-5:3:36:40:-8:54:::	TLML_7_	RNA
6280	CLONES_TRBTLML_7__apheresis_TCR-JV_cDNA_21_TCCGTCTA_merged_170000.txt	9853	1	3.22737e-05	TGTGCCAGCAGCTCGCGGGGCCTAGCGGGGACTGATGCAGATACGCAGTATTTT	EEEEAAEEEEEEEEEAEEEEAEEEEEEEEEEEEEEEEEEEEEEEEEAEEEEEEE	TRBV11-1*00(170),TRBV7-9*00(170),TRBV11-3*00(154),TRBV5-5*00(154)	TRBD2*00(44)	TRBJ2-3*00(225)		531|544|568|0|13||65.0;556|569|593|0|13||65.0;521|534|558|0|13||65.0;549|562|585|0|13||65.0	16|28|48|17|29|SA19C|44.0	24|41|69|37|54||85.0												TGTGCCAGCAGCTCGCGGGGCCTAGCGGGGACTGATGCAGATACGCAGTATTTT	32								CASSSRGLAGTDADTQYF		:::::::::0:-4:13:17:0:-4:29:37:-4:54:::	TLML_7_	RNA
6281	CLONES_TRBTLML_7__apheresis_TCR-JV_cDNA_21_TCCGTCTA_merged_170000.txt	9854	1	3.22737e-05	TGTGCCAGCAGCTCGGGACTAGCGGGAGTCGGTGTTCATGAGACCCAGTACTTC	EEEEEEEEEEEEEEEEEEEEEEEEEEEEEEEEEEEEEEEEEEEEEEEEEEEEEE	TRBV11-2*00(140),TRBV11-3*00(140),TRBV7-2*00(140),TRBV5-8*00(124),TRBV7-9*00(124)	TRBD2*00(75)	TRBJ2-5*00(215)		522|535|559|0|13||65.0;521|534|558|0|13||65.0;580|593|617|0|13||65.0;551|564|587|0|13||65.0;556|569|593|0|13||65.0	15|30|48|13|28||75.0	25|40|68|39|54||75.0												TGTGCCAGCAGCTCGGGACTAGCGGGAGTCGGTGTTCATGAGACCCAGTACTTC	36								CASSSGLAGVGVHETQYF		:::::::::0:-4:13:13:1:-2:28:39:-5:54:::	TLML_7_	RNA
6282	CLONES_TRBTLML_7__apheresis_TCR-JV_cDNA_21_TCCGTCTA_merged_170000.txt	9855	1	3.22737e-05	TGTGCCAGCAGCTCGATTGTCGCCAGCCACTACATGAACACTGAAGCTTTCTTT	EEEEEEEEEEEEEEEEEEEEEEEEEEEEEEEEEEEEEEEEEEEEEEEEEEEEEE	TRBV11-2*00(115),TRBV11-3*00(115),TRBV7-2*00(115),TRBV7-3*00(115),TRBV7-8*00(115)		TRBJ1-1*00(250)		522|535|559|0|13||65.0;521|534|558|0|13||65.0;580|593|617|0|13||65.0;540|553|577|0|13||65.0;567|580|604|0|13||65.0		18|40|68|32|54||110.0												TGTGCCAGCAGCTCGATTGTCGCCAGCCACTACATGAACACTGAAGCTTTCTTT	36								CASSSIVASHYMNTEAFF		:::::::::0:-4:13:::::32:2:54:::	TLML_7_	RNA
6283	CLONES_TRBTLML_7__apheresis_TCR-JV_cDNA_21_TCCGTCTA_merged_170000.txt	9856	1	3.22737e-05	TGTGCCAGCAGCTCGAGGACTAGCGGGGATAGCTCCTACAATGAGCAGTTCTTC	EEEEEEEEEEEEEEEEAEEEEEEEEEEEEEEEEEEEEEEEEEEAEEEEEEEEEE	TRBV7-2*00(500)	TRBD2*00(55)	TRBJ2-1*00(260)		580|593|617|0|13||65.0	17|28|48|16|27||55.0	18|42|70|30|54||120.0												TGTGCCAGCAGCTCGAGGACTAGCGGGGATAGCTCCTACAATGAGCAGTTCTTC	32								CASSSRTSGDSSYNEQFF		:::::::::0:-4:13:16:-1:-4:27:30:2:54:::	TLML_7_	RNA
6284	CLONES_TRBTLML_7__apheresis_TCR-JV_cDNA_21_TCCGTCTA_merged_170000.txt	9857	1	3.22737e-05	TGTGCCAGCAGCTCAGGCTTGGGGAGCGGGAAAATGAACTACGAGCAGTACTTC	EEEEEEEEEEEEEEEEEEEEEEEEEEEEEEEEEEEEEEEEEEEEEEEEEEEEEE	TRBV7-9*00(229),TRBV7-6*00(214)	TRBD2*00(35)	TRBJ2-7*00(220)		556|569|593|0|13||65.0;576|589|613|0|13||65.0	22|29|48|24|31||35.0	23|39|67|38|54||80.0												TGTGCCAGCAGCTCAGGCTTGGGGAGCGGGAAAATGAACTACGAGCAGTACTTC	36								CASSSGLGSGKMNYEQYF		:::::::::0:-4:13:24:-6:-3:31:38:-3:54:::	TLML_7_	RNA
6285	CLONES_TRBTLML_7__apheresis_TCR-JV_cDNA_21_TCCGTCTA_merged_170000.txt	9858	1	3.22737e-05	TGTGCCAGCAGCTACCGACACAGGGGAATAGGCCCCGCGGATGAGCAGTTCTTC	EEEEEEEEEEEEEEEEEEEEEEEEEEEEEEEEEEEEEEEEEEE<EEEEEEEEEE	TRBV4-2*00(490),TRBV4-3*00(474)	TRBD1*00(35)	TRBJ2-1*00(210)		537|549|574|0|12||60.0;537|549|574|0|12|SC539T|44.0	15|22|36|19|26||35.0	28|42|70|40|54||70.0												TGTGCCAGCAGCTACCGACACAGGGGAATAGGCCCCGCGGATGAGCAGTTCTTC	27								CASSYRHRGIGPADEQFF		:::::::::0:-5:12:19:-3:-2:26:40:-8:54:::	TLML_7_	RNA
6286	CLONES_TRBTLML_7__apheresis_TCR-JV_cDNA_21_TCCGTCTA_merged_170000.txt	9859	1	3.22737e-05	TGTGCCAGCAGCTACGAACTGGGACTAGCGGGGGCCCCCTACGAGCAGTACTTC	EEEEEEEEEEEEEEEEEEEEEEEEEEEEEEEEEEEEEEEAEEEEEEEEEEEAAA	TRBV5-4*00(750)	TRBD2*00(60)	TRBJ2-7*00(95)		549|562|585|0|13||65.0	16|28|48|20|32||60.0	22|39|67|37|54||85.0												TGTGCCAGCAGCTACGAACTGGGACTAGCGGGGGCCCCCTACGAGCAGTACTTC	32								CASSYELGLAGAPYEQYF		:::::::::0:-3:13:20:0:-4:32:37:-2:54:::	TLML_7_	RNA
6287	CLONES_TRBTLML_7__apheresis_TCR-JV_cDNA_21_TCCGTCTA_merged_170000.txt	9860	1	3.22737e-05	TGTGCCAGCAGCCTTGGCCCAGGGGTGAGGTCCTATAATTCACCCCTCCACTTT	EEEEEEEEAEEEEEEEEEEEEEEEEEEEEEEEEEEEEEEEEEEEEEEEEEEEEE	TRBV5-4*00(174),TRBV5-8*00(158),TRBV4-2*00(154)	TRBD1*00(30)	TRBJ1-6*00(264)		549|567|585|0|19|I560C|69.0;551|569|587|0|19|I562C|69.0;537|550|574|0|13||65.0	16|22|36|19|25||30.0	17|45|73|26|54|SC20G|124.0												TGTGCCAGCAGCCTTGGCCCAGGGGTGAGGTCCTATAATTCACCCCTCCACTTT	32								CASSLGPGVRSYNSPLHF		:::::::::0:2:19:19:-4:-2:25:26:3:54:::	TLML_7_	RNA
6288	CLONES_TRBTLML_7__apheresis_TCR-JV_cDNA_21_TCCGTCTA_merged_170000.txt	9861	1	3.22737e-05	TGTGCCAGCAGCCTTACTGGGACTAGCGGGGGGGCCTACAATGAGCAGTTCTTC	EEEEEEEEEEEEEEEEEEEEEEEEEEEEEEEEEEEEEEEEEEEEEEEEEEEEEE	TRBV2*00(165)	TRBD2*00(64)	TRBJ2-1*00(240)		518|529|555|0|11||55.0	16|32|48|18|34|SA28G|64.0	22|42|70|34|54||100.0												TGTGCCAGCAGCCTTACTGGGACTAGCGGGGGGGCCTACAATGAGCAGTTCTTC	36								CASSLTGTSGGAYNEQFF		:::::::::0:-6:11:18:0:0:34:34:-2:54:::	TLML_7_	RNA
6289	CLONES_TRBTLML_7__apheresis_TCR-JV_cDNA_21_TCCGTCTA_merged_170000.txt	9862	1	3.22737e-05	TGTGCCAGCAGCCTCCCTTCTAGCGGGGGGCCCTCCTCCTACGAGCAGTACTTC	EEAEEEEEEEEEEEEEEAEEEEEEEEEEEEEEEAEEEEAEEEEEAE<EEEEEEE	TRBV11-2*00(130),TRBV11-3*00(130),TRBV7-2*00(130),TRBV4-2*00(119),TRBV7-9*00(114)	TRBD2*00(59)	TRBJ2-7*00(235)		522|534|559|0|12||60.0;521|533|558|0|12||60.0;580|592|617|0|12||60.0;537|550|574|0|13||65.0;556|568|593|0|12||60.0	20|37|48|19|35|DA28|59.0	20|39|67|35|54||95.0												TGTGCCAGCAGCCTCCCTTCTAGCGGGGGGCCCTCCTCCTACGAGCAGTACTTC	27								CASSLPSSGGPSSYEQYF		:::::::::0:-5:12:19:-4:5:35:35:0:54:::	TLML_7_	RNA
6290	CLONES_TRBTLML_7__apheresis_TCR-JV_cDNA_21_TCCGTCTA_merged_170000.txt	9863	1	3.22737e-05	TGTGCCAGCAGCCTCGCCAGGGTGCCCCCCTCTGGGGCCAACGTCCTGACTTTC	EEEEEEEEEEEEEEEEEEEEEEEEEEEEEEEEEEEEEEEEEEEEEEEEEEEEEE	TRBV11-2*00(140),TRBV11-3*00(140),TRBV7-2*00(140),TRBV4-2*00(129),TRBV5-8*00(127)	TRBD1*00(34)	TRBJ2-6*00(265)		522|534|559|0|12||60.0;521|533|558|0|12||60.0;580|592|617|0|12||60.0;537|550|574|0|13||65.0;551|570|587|0|19|ST563CSG565C|63.0	20|30|36|19|29|SC23T|34.0	20|45|73|29|54||125.0												TGTGCCAGCAGCCTCGCCAGGGTGCCCCCCTCTGGGGCCAACGTCCTGACTTTC	36								CASSLARVPPSGANVLTF		:::::::::0:-5:12:19:-8:6:29:29:0:54:::	TLML_7_	RNA
6291	CLONES_TRBTLML_7__apheresis_TCR-JV_cDNA_21_TCCGTCTA_merged_170000.txt	9864	1	3.22737e-05	TGTGCCAGCAGCCTGGGACTAGCGGGGGCCGACCGTCCCTACGAGCAGTACTTC	EEEEEEEEEEEEEEEEEEEEEEEEEEEEEEEEEEEAEEEEEEEEEEEEEEEE<E	TRBV4-2*00(530),TRBV4-3*00(514)	TRBD2*00(60)	TRBJ2-7*00(225)		537|550|574|0|13||65.0;537|550|574|0|13|SC539T|49.0	16|28|48|14|26||60.0	22|39|67|37|54||85.0												TGTGCCAGCAGCCTGGGACTAGCGGGGGCCGACCGTCCCTACGAGCAGTACTTC	27								CASSLGLAGADRPYEQYF		:::::::::0:-4:13:14:0:-4:26:37:-2:54:::	TLML_7_	RNA
6292	CLONES_TRBTLML_7__apheresis_TCR-JV_cDNA_21_TCCGTCTA_merged_170000.txt	9865	1	3.22737e-05	TGTGCCAGCAGCCTAGCTCTGGGGACAGGGGCGATTAACACTGAAGCTTTCTTT	EEEEEEEEEEEEEEEEEEEEEEEEEEEEEEEEEEEEEEEEEEEEEEEEEEEEEE	TRBV9*00(464)	TRBD1*00(50)	TRBJ1-1*00(76)		559|577|595|0|18|SG571C|74.0	12|22|36|21|31||50.0	22|40|68|36|54||90.0												TGTGCCAGCAGCCTAGCTCTGGGGACAGGGGCGATTAACACTGAAGCTTTCTTT	36								CASSLALGTGAINTEAFF		:::::::::0:2:18:21:0:-2:31:36:-2:54:::	TLML_7_	RNA
6293	CLONES_TRBTLML_7__apheresis_TCR-JV_cDNA_21_TCCGTCTA_merged_170000.txt	9866	1	3.22737e-05	TGTGCCAGCAGCCTAGGTGGGGTCAGACTTAGTAATAACTATGGCTACACCTTC	EEEEEEEEEEEEEEEEEEEEEEEEEEEEEEEEEEEEEEEEEEEEEEEEEEEEEE	TRBV3-1*00(370),TRBV3-2*00(354)		TRBJ1-2*00(235)		543|556|580|0|13||65.0;543|556|580|0|13||65.0		21|40|68|35|54||95.0												TGTGCCAGCAGCCTAGGTGGGGTCAGACTTAGTAATAACTATGGCTACACCTTC	36								CASSLGGVRLSNNYGYTF		:::::::::0:-4:13:::::35:-1:54:::	TLML_7_	RNA
6294	CLONES_TRBTLML_7__apheresis_TCR-JV_cDNA_21_TCCGTCTA_merged_170000.txt	9867	1	3.22737e-05	TGTGCCAGCAGCCCTGCGGGCCGTGATCCTGAGGGGAAAGAGACCCAGTACTTC	EEEEEEEEEEEEEEEEEEEEEEEEEEEAEEEEEEEEEEEEEEAEEEEEEEEEEE	TRBV6-6*00(280),TRBV6-1*00(264)	TRBD1*00(25),TRBD2*00(25)	TRBJ2-5*00(225)		516|527|553|0|11||55.0;516|527|553|0|11||55.0	3|8|36|11|16||25.0;23|28|48|15|20||25.0	23|40|68|37|54||85.0												TGTGCCAGCAGCCCTGCGGGCCGTGATCCTGAGGGGAAAGAGACCCAGTACTTC	32								CASSPAGRDPEGKETQYF		:::::::::0:-6:11:11:9:-16:16:37:-3:54:::	TLML_7_	RNA
6295	CLONES_TRBTLML_7__apheresis_TCR-JV_cDNA_21_TCCGTCTA_merged_170000.txt	9868	1	3.22737e-05	TGTGCCAGCAGCCCCTTGGAGGAGTCCTGGTATAGCACAGATACGCAGTATTTT	EEAAEEEAAAEEEAAEEAA<EEEEEEEEAAE<EEAAEEAAAEEEEAEAEEEEEE	TRBV11-2*00(870)	TRBD2*00(25)	TRBJ2-3*00(250)		522|534|559|0|12||60.0	10|15|48|22|27||25.0	19|41|69|32|54||110.0												TGTGCCAGCAGCCCCTTGGAGGAGTCCTGGTATAGCACAGATACGCAGTATTTT	27								CASSPLEESWYSTDTQYF		:::::::::0:-5:12:22:6:-17:27:32:1:54:::	TLML_7_	RNA
6296	CLONES_TRBTLML_7__apheresis_TCR-JV_cDNA_21_TCCGTCTA_merged_170000.txt	9869	1	3.22737e-05	TGTGCCAGCAGCCCCCGTGGGGCCGGGAGCGGGAACACCGGGGAGCTGTTTTTT	EEEEEEEEEEE<A<EEEAAEEEEEEEEEEEEEEEEEEEAAEEEEEEEEEEEEEE	TRBV7-9*00(340)	TRBD1*00(30),TRBD2*00(30)	TRBJ2-2*00(250)		556|568|593|0|12||60.0	10|16|36|22|28||30.0;14|20|48|22|28||30.0	21|43|71|32|54||110.0												TGTGCCAGCAGCCCCCGTGGGGCCGGGAGCGGGAACACCGGGGAGCTGTTTTTT	27								CASSPRGAGSGNTGELFF		:::::::::0:-5:12:22:2:-8:28:32:-1:54:::	TLML_7_	RNA
6297	CLONES_TRBTLML_7__apheresis_TCR-JV_cDNA_21_TCCGTCTA_merged_170000.txt	9870	1	3.22737e-05	TGTGCCAGCAGCCCCCGCGGGGGGCCGGGACTAGCCACAGATACGCAGTATTTT	EEEEEEEEEEEEEEEEEEEEEEEEEEEAEEEEEEEEEEEEEEEEEEEEEAAAAA	TRBV9*00(367)	TRBD2*00(55)	TRBJ2-3*00(95)		559|571|595|0|12||60.0	14|25|48|24|35||55.0	22|41|69|35|54||95.0												TGTGCCAGCAGCCCCCGCGGGGGGCCGGGACTAGCCACAGATACGCAGTATTTT	32								CASSPRGGPGLATDTQYF		:::::::::0:-4:12:24:2:-7:35:35:-2:54:::	TLML_7_	RNA
6298	CLONES_TRBTLML_7__apheresis_TCR-JV_cDNA_21_TCCGTCTA_merged_170000.txt	9871	1	3.22737e-05	TGTGCCAGCAGCCCCCGGGCAGGGACAGGGAACCTGAACACTGAAGCTTTCTTT	EEEEEEEEEEEEEEEEEEEEEEEEEEEEEE<EEEEEEEEEEEEEEEEEEEEEEE	TRBV7-2*00(280),TRBV7-8*00(248)	TRBD1*00(45)	TRBJ1-1*00(240)		580|592|617|0|12||60.0;567|579|604|0|12||60.0	12|21|36|21|30||45.0	20|40|68|34|54||100.0												TGTGCCAGCAGCCCCCGGGCAGGGACAGGGAACCTGAACACTGAAGCTTTCTTT	27								CASSPRAGTGNLNTEAFF		:::::::::0:-5:12:21:0:-3:30:34:0:54:::	TLML_7_	RNA
6299	CLONES_TRBTLML_7__apheresis_TCR-JV_cDNA_21_TCCGTCTA_merged_170000.txt	9872	1	3.22737e-05	TGTGCCAGCAGCCCCCGGACTAGCGGGATGTCGAGGAGAGAGACCCAGTACTTC	EEEEEEEEEEEEEEEEEEEEEEEEEEEEEEEEEEEEEEEEEEEEEEEEEEEEEE	TRBV9*00(365)	TRBD2*00(64)	TRBJ2-5*00(220)		559|571|595|0|12||60.0	13|29|48|12|28|SG16C|64.0	24|40|68|38|54||80.0												TGTGCCAGCAGCCCCCGGACTAGCGGGATGTCGAGGAGAGAGACCCAGTACTTC	36								CASSPRTSGMSRRETQYF		:::::::::0:-4:12:12:3:-3:28:38:-4:54:::	TLML_7_	RNA
6300	CLONES_TRBTLML_7__apheresis_TCR-JV_cDNA_21_TCCGTCTA_merged_170000.txt	9873	1	3.22737e-05	TGTGCCAGCAGCCCCCAGGGACAGGGGTTCTTAAACACCGGGGAGCTGTTTTTT	EEEEEEEEEEEEEEEEEEEEEEEEEEEEEEEEEEEEEEEEEEEEEEEEEEEEEE	TRBV7-6*00(610)	TRBD1*00(50)	TRBJ2-2*00(245)		576|588|613|0|12||60.0	12|22|36|17|27||50.0	22|43|71|33|54||105.0												TGTGCCAGCAGCCCCCAGGGACAGGGGTTCTTAAACACCGGGGAGCTGTTTTTT	36								CASSPQGQGFLNTGELFF		:::::::::0:-5:12:17:0:-2:27:33:-2:54:::	TLML_7_	RNA
6301	CLONES_TRBTLML_7__apheresis_TCR-JV_cDNA_21_TCCGTCTA_merged_170000.txt	9874	1	3.22737e-05	TGTGCCAGCAGCCCCGGGACAGGGGCCTATTCTGGGGCCAACGTCCTGACTTTC	EEEEEEEEEEEEEEEEEEEEEEEEEEEEEEEEEEEEEEEEEEEEEEEEEEEEEE	TRBV7-3*00(280),TRBV7-4*00(248)	TRBD1*00(65)	TRBJ2-6*00(260)		540|552|577|0|12||60.0;545|557|582|0|12||60.0	9|22|36|12|25||65.0	21|45|73|30|54||120.0												TGTGCCAGCAGCCCCGGGACAGGGGCCTATTCTGGGGCCAACGTCCTGACTTTC	36								CASSPGTGAYSGANVLTF		:::::::::0:-5:12:12:3:-2:25:30:-1:54:::	TLML_7_	RNA
6302	CLONES_TRBTLML_7__apheresis_TCR-JV_cDNA_21_TCCGTCTA_merged_170000.txt	9875	1	3.22737e-05	TGTGCCAGCAGCCCCGAGACGGGACTAGCGGCGAGCACAGATACGCAGTATTTT	EEEEEEEEEEEEEEEEEEEEEEEEEEEEEEEEEEEEEEEEEEEEEEEEEEEEEE	TRBV7-9*00(320)	TRBD2*00(60)	TRBJ2-3*00(245)		556|568|593|0|12||60.0	15|27|48|19|31||60.0	20|41|69|33|54||105.0												TGTGCCAGCAGCCCCGAGACGGGACTAGCGGCGAGCACAGATACGCAGTATTTT	36								CASSPETGLAASTDTQYF		:::::::::0:-5:12:19:1:-5:31:33:0:54:::	TLML_7_	RNA
6303	CLONES_TRBTLML_7__apheresis_TCR-JV_cDNA_21_TCCGTCTA_merged_170000.txt	9876	1	3.22737e-05	TGTGCCAGCAGCCCCACTTACCTACCGGGACAGGGGGACGAAAAACTGTTTTTT	EEEEEEEEEEEEEEEAEEEEEEEEEEAEEEEEEEEEEEEEEEEEEEEEAEEEEA	TRBV2*00(109)	TRBD1*00(65)	TRBJ1-4*00(215)		518|529|555|0|11||55.0	10|23|36|24|37||65.0	28|43|71|39|54||75.0												TGTGCCAGCAGCCCCACTTACCTACCGGGACAGGGGGACGAAAAACTGTTTTTT	32								CASSPTYLPGQGDEKLFF		:::::::::0:-6:11:24:2:-1:37:39:-8:54:::	TLML_7_	RNA
6304	CLONES_TRBTLML_7__apheresis_TCR-JV_cDNA_21_TCCGTCTA_merged_170000.txt	9877	1	3.22737e-05	TGTGCCAGCAGCCCCACATCCGCAGGGGTGAGCTCCTACAATGAGCAGTTCTTC	EEEEEEEEEEEEEEEEEEEEEEEEEEEEEAEEEEEEEEEEEAAAAA????????	TRBV3-1*00(875)	TRBD1*00(30)	TRBJ2-1*00(85)		543|556|580|0|13||65.0	16|22|36|22|28||30.0	17|42|70|29|54||125.0												TGTGCCAGCAGCCCCACATCCGCAGGGGTGAGCTCCTACAATGAGCAGTTCTTC	30								CASSPTSAGVSSYNEQFF		:::::::::0:-4:13:22:-4:-2:28:29:3:54:::	TLML_7_	RNA
6305	CLONES_TRBTLML_7__apheresis_TCR-JV_cDNA_21_TCCGTCTA_merged_170000.txt	9878	1	3.22737e-05	TGTGCCAGCAGCCCCAAGGGGGCGGGAGGCGCCTGGTTCCACGAGCAGTACTTC	EEEEEEAEEEEEAA<EEEEEEAEEEAEEEEAEEEAEEEEEEEEEEEEEEEEEE<	TRBV7-2*00(445)	TRBD1*00(40),TRBD2*00(40)	TRBJ2-7*00(210)		580|592|617|0|12||60.0	17|25|36|16|24||40.0;23|31|48|21|29||40.0	25|39|67|40|54||70.0												TGTGCCAGCAGCCCCAAGGGGGCGGGAGGCGCCTGGTTCCACGAGCAGTACTTC	27								CASSPKGAGGAWFHEQYF		:::::::::0:-5:12:16:-5:1:24:40:-5:54:::	TLML_7_	RNA
6306	CLONES_TRBTLML_7__apheresis_TCR-JV_cDNA_21_TCCGTCTA_merged_170000.txt	9879	1	3.22737e-05	TGTGCCAGCAGCCCGATAACAACATCAGGTACTGACTACTACGAGCAGTACTTC	AEEEEEEEEAEAEEEEEEEEEEEEEEEEEEEEEEEEEEEEEEEEEEEEEEEEEA	TRBV7-6*00(320),TRBV7-7*00(288)	TRBD2*00(25)	TRBJ2-7*00(220)		576|588|613|0|12||60.0;585|597|622|0|12||60.0	18|23|48|33|38||25.0	23|39|67|38|54||80.0												TGTGCCAGCAGCCCGATAACAACATCAGGTACTGACTACTACGAGCAGTACTTC	32								CASSPITTSGTDYYEQYF		:::::::::0:-5:12:33:-2:-9:38:38:-3:54:::	TLML_7_	RNA
6307	CLONES_TRBTLML_7__apheresis_TCR-JV_cDNA_21_TCCGTCTA_merged_170000.txt	9880	1	3.22737e-05	TGTGCCAGCAGCCGTTCTCGGACTAGCGGATCGTACCAAGAGACCCAGTACTTC	EEEEEEEEEEEEEEEEEEEEEEEEEEAAEEEEEEEEEEEEEEEEEEEEEEEEEE	TRBV6-2*00(730),TRBV6-3*00(730)	TRBD2*00(50)	TRBJ2-5*00(145)		516|527|553|0|11||55.0;516|527|553|0|11||55.0	17|27|48|19|29||50.0	18|40|68|32|54||110.0												TGTGCCAGCAGCCGTTCTCGGACTAGCGGATCGTACCAAGAGACCCAGTACTTC	32								CASSRSRTSGSYQETQYF		:::::::::0:-6:11:19:-1:-5:29:32:2:54:::	TLML_7_	RNA
6308	CLONES_TRBTLML_7__apheresis_TCR-JV_cDNA_21_TCCGTCTA_merged_170000.txt	9881	1	3.22737e-05	TGTGCCAGCAGCCGTTACCATACGTCCAGGGGAAGCACAGATACGCAGTATTTT	<AEAEEEEEEEEEEAEEEEEEEEEEEEEAEAEEEEEEEEEEEEEAAEAEEEEEE	TRBV7-2*00(385),TRBV7-8*00(337)	TRBD1*00(30)	TRBJ2-3*00(245)		580|592|617|0|12||60.0;567|579|604|0|12||60.0	16|22|36|26|32||30.0	20|41|69|33|54||105.0												TGTGCCAGCAGCCGTTACCATACGTCCAGGGGAAGCACAGATACGCAGTATTTT	27								CASSRYHTSRGSTDTQYF		:::::::::0:-5:12:26:-4:-2:32:33:0:54:::	TLML_7_	RNA
6309	CLONES_TRBTLML_7__apheresis_TCR-JV_cDNA_21_TCCGTCTA_merged_170000.txt	9882	1	3.22737e-05	TGTGCCAGCAGCCGCCTGGGACCTCCCCAACATATCGCAGATACGCAGTATTTT	EEEEEEAEEEEEAEEEEEEEEEEEEEEEEEEEEEEEEEEEEEEEEEEEEEEEEE	TRBV6-6*00(320)	TRBD2*00(34)	TRBJ2-3*00(225)		516|527|553|0|11||55.0	29|39|48|17|27|SC32A|34.0	24|41|69|37|54||85.0												TGTGCCAGCAGCCGCCTGGGACCTCCCCAACATATCGCAGATACGCAGTATTTT	32								CASSRLGPPQHIADTQYF		:::::::::0:-6:11:17:-13:7:27:37:-4:54:::	TLML_7_	RNA
6310	CLONES_TRBTLML_7__apheresis_TCR-JV_cDNA_21_TCCGTCTA_merged_170000.txt	9883	1	3.22737e-05	TGTGCCAGCAGCCGCCGCGGGATATCAGGGACAGGGTCCTACGAGCAGTACTTC	EEEEEEEEEEEEEEEEEEEEEEEEEEEEEEEEEEEEEEEEEEEEEEEEEEEEEE	TRBV14*00(235)	TRBD1*00(45)	TRBJ2-7*00(230)		516|529|553|0|13||65.0	12|21|36|27|36||45.0	21|39|67|36|54||90.0												TGTGCCAGCAGCCGCCGCGGGATATCAGGGACAGGGTCCTACGAGCAGTACTTC	36								CASSRRGISGTGSYEQYF		:::::::::0:-4:13:27:0:-3:36:36:-1:54:::	TLML_7_	RNA
6311	CLONES_TRBTLML_7__apheresis_TCR-JV_cDNA_21_TCCGTCTA_merged_170000.txt	9884	1	3.22737e-05	TGTGCCAGCAGCCATCCCCACGGGACGGGGTCTGGCACAGATACGCAGTATTTT	AEEEEEEEAEEAEAEEAAEEEEEEEEEEEEEEEEEEEEEEEEEEEEEEEEEEEE	TRBV3-1*00(470),TRBV3-2*00(422)	TRBD1*00(34),TRBD2*00(30)	TRBJ2-3*00(240)		543|557|580|0|14||70.0;543|557|580|0|14||70.0	11|21|36|20|30|SA17G|34.0;15|21|48|20|26||30.0	21|41|69|34|54||100.0												TGTGCCAGCAGCCATCCCCACGGGACGGGGTCTGGCACAGATACGCAGTATTTT	32								CASSHPHGTGSGTDTQYF		:::::::::0:-3:14:20:1:-3:30:34:-1:54:::	TLML_7_	RNA
6312	CLONES_TRBTLML_7__apheresis_TCR-JV_cDNA_21_TCCGTCTA_merged_170000.txt	9885	1	3.22737e-05	TGTGCCAGCAGCCACCTGTCGGGACAGGGGATCCCCTCTTATGGCTACACCTTC	EEEEEEEEEEEEEEEEEEEEEEEEEEEEEEEEEEEEEEEEEEEEEEEEEEEEEE	TRBV3-1*00(785)	TRBD1*00(55)	TRBJ1-2*00(105)		543|557|580|0|14||70.0	11|22|36|19|30||55.0	25|40|68|39|54||75.0												TGTGCCAGCAGCCACCTGTCGGGACAGGGGATCCCCTCTTATGGCTACACCTTC	36								CASSHLSGQGIPSYGYTF		:::::::::0:-3:14:19:1:-2:30:39:-5:54:::	TLML_7_	RNA
6313	CLONES_TRBTLML_7__apheresis_TCR-JV_cDNA_21_TCCGTCTA_merged_170000.txt	9886	1	3.22737e-05	TGTGCCAGCAGCCACCCTGGGACAGGGGGAGGACGTGTCTATGGCTACACCTTC	EEEEEEEEEEEEEEEEEEEEEEEEEEEEEEEEEEEEEEEEEEEEEEEEEEEEEE	TRBV3-1*00(451),TRBV3-2*00(403)	TRBD1*00(55)	TRBJ1-2*00(76)		543|557|580|0|14||70.0;543|557|580|0|14||70.0	12|23|36|18|29||55.0	24|40|68|38|54||80.0												TGTGCCAGCAGCCACCCTGGGACAGGGGGAGGACGTGTCTATGGCTACACCTTC	36								CASSHPGTGGGRVYGYTF		:::::::::0:-3:14:18:0:-1:29:38:-4:54:::	TLML_7_	RNA
6314	CLONES_TRBTLML_7__apheresis_TCR-JV_cDNA_21_TCCGTCTA_merged_170000.txt	9887	1	3.22737e-05	TGTGCCAGCAGCCACGGACTAGCGGGGGTCCTTAGCACAGATACGCAGTATTTT	EEEEEEEEEEEEEEEEEEEEEEEEAEEEEEEEEEEEEEEEEEEEEEEEEEEEEE	TRBV7-2*00(109)	TRBD2*00(55)	TRBJ2-3*00(250)		580|592|617|0|12||60.0	17|28|48|15|26||55.0	19|41|69|32|54||110.0												TGTGCCAGCAGCCACGGACTAGCGGGGGTCCTTAGCACAGATACGCAGTATTTT	32								CASSHGLAGVLSTDTQYF		:::::::::0:-5:12:15:-1:-4:26:32:1:54:::	TLML_7_	RNA
6315	CLONES_TRBTLML_7__apheresis_TCR-JV_cDNA_21_TCCGTCTA_merged_170000.txt	9888	1	3.22737e-05	TGTGCCAGCAGCCACGGAGGGGCCACCGGGGGCATTTACAATGAGCAGTTCTTC	EEEEEEEEEEEEEEEEEEEEEEEEEEEEEEEEEEEEEEEEEEEEEEEEEAAAAA	TRBV14*00(619)	TRBD1*00(30),TRBD2*00(30)	TRBJ2-1*00(95)		516|530|553|0|14||70.0	18|24|36|27|33||30.0;26|32|48|15|21||30.0	24|42|70|36|54||90.0												TGTGCCAGCAGCCACGGAGGGGCCACCGGGGGCATTTACAATGAGCAGTTCTTC	32								CASSHGGATGGIYNEQFF		:::::::::0:-3:14:27:-6:0:33:36:-4:54:::	TLML_7_	RNA
6316	CLONES_TRBTLML_7__apheresis_TCR-JV_cDNA_21_TCCGTCTA_merged_170000.txt	9889	1	3.22737e-05	TGTGCCAGCAGCCACGACAGGGGGCTAAGGGACACATCAGATACGCAGTATTTT	EEEEEEEEEEEEEEEEEEEEEEEEEEEEEEEEEEEEEEEEEEEEEEEEEEEEEE	TRBV11-1*00(130),TRBV7-9*00(130),TRBV4-2*00(124),TRBV5-8*00(114),TRBV7-2*00(114)	TRBD1*00(50)	TRBJ2-3*00(225)		531|543|568|0|12||60.0;556|568|593|0|12||60.0;537|551|574|0|14||70.0;551|563|587|0|12||60.0;580|592|617|0|12||60.0	14|24|36|15|25||50.0	24|41|69|37|54||85.0												TGTGCCAGCAGCCACGACAGGGGGCTAAGGGACACATCAGATACGCAGTATTTT	36								CASSHDRGLRDTSDTQYF		:::::::::0:-5:12:15:-2:0:25:37:-4:54:::	TLML_7_	RNA
6317	CLONES_TRBTLML_7__apheresis_TCR-JV_cDNA_21_TCCGTCTA_merged_170000.txt	9890	1	3.22737e-05	TGTGCCAGCAGCCAATCTGCTGGCGGGAGAGGGGGCACAGATACGCAGTATTTT	EEEEEEEEEEEEEEEEEEEEEEEEEEEEEEEEEEEEEEEEEEEEEEEEEEEEEE	TRBV7-9*00(500)	TRBD1*00(39),TRBD2*00(35)	TRBJ2-3*00(150)		556|568|593|0|12||60.0	11|22|36|23|34|SC16G|39.0;23|30|48|22|29||35.0	21|41|69|34|54||100.0												TGTGCCAGCAGCCAATCTGCTGGCGGGAGAGGGGGCACAGATACGCAGTATTTT	36								CASSQSAGGRGGTDTQYF		:::::::::0:-5:12:23:1:-2:34:34:-1:54:::	TLML_7_	RNA
6319	CLONES_TRBTLML_7__apheresis_TCR-JV_cDNA_21_TCCGTCTA_merged_170000.txt	9892	1	3.22737e-05	TGTGCCAGCAGCCAATACCCGACAGGAAGCTCCTATAATTCACCCCTCCACTTT	<EEEEEEEEEEEAEEEEEEEE<EAEEEEEE6EEEEEEEEEEEEEEAEEEEEEEA	TRBV3-1*00(325),TRBV3-2*00(325)	TRBD1*00(30)	TRBJ1-6*00(259)		543|558|580|0|15||75.0;543|558|580|0|15||75.0	14|20|36|20|26||30.0	18|45|73|27|54||135.0												TGTGCCAGCAGCCAATACCCGACAGGAAGCTCCTATAATTCACCCCTCCACTTT	21								CASSQYPTGSSYNSPLHF		:::::::::0:-2:15:20:-2:-4:26:27:2:54:::	TLML_7_	RNA
6320	CLONES_TRBTLML_7__apheresis_TCR-JV_cDNA_21_TCCGTCTA_merged_170000.txt	9893	1	3.22737e-05	TGTGCCAGCAGCCAAGTTAGGGGTGAAGCGTACTACTACAATGAGCAGTTCTTC	EEEEEEEEEEEEEEEEEEEEEEEEEEEEEEEEEEEEEEEEEEEEEEEEEEEEEE	TRBV3-1*00(315),TRBV3-2*00(315)	TRBD1*00(25)	TRBJ2-1*00(235)		543|559|580|0|16||80.0;543|559|580|0|16||80.0	17|22|36|18|23||25.0	23|42|70|35|54||95.0												TGTGCCAGCAGCCAAGTTAGGGGTGAAGCGTACTACTACAATGAGCAGTTCTTC	36								CASSQVRGEAYYYNEQFF		:::::::::0:-1:16:18:-5:-2:23:35:-3:54:::	TLML_7_	RNA
6321	CLONES_TRBTLML_7__apheresis_TCR-JV_cDNA_21_TCCGTCTA_merged_170000.txt	9894	1	3.22737e-05	TGTGCCAGCAGCCAAGTCAGCGGAGCCCTCCGTCGCTACAATGAGCAGTTCTTC	EEEEEEEEEEEEEEEEEEEEEEAEEEEEEEEEEEEEEEEEEEEEEEEEEEEEEE	TRBV4-2*00(795)	TRBD2*00(35)	TRBJ2-1*00(235)		537|553|574|0|16||80.0	31|38|48|24|31||35.0	23|42|70|35|54||95.0												TGTGCCAGCAGCCAAGTCAGCGGAGCCCTCCGTCGCTACAATGAGCAGTTCTTC	32								CASSQVSGALRRYNEQFF		:::::::::0:-1:16:24:-15:6:31:35:-3:54:::	TLML_7_	RNA
6322	CLONES_TRBTLML_7__apheresis_TCR-JV_cDNA_21_TCCGTCTA_merged_170000.txt	9895	1	3.22737e-05	TGTGCCAGCAGCCAAGTCAACACCGGGACAGGGTTGATCTATGGCTACACCTTC	EEEAEEE<EEEEEEEEEEEEEEEA<EEEEAEAEEEEEEEEEEEAEEEEEEEEEE	TRBV4-2*00(770)	TRBD1*00(55)	TRBJ1-2*00(220)		537|553|574|0|16||80.0	10|21|36|22|33||55.0	24|40|68|38|54||80.0												TGTGCCAGCAGCCAAGTCAACACCGGGACAGGGTTGATCTATGGCTACACCTTC	27								CASSQVNTGTGLIYGYTF		:::::::::0:-1:16:22:2:-3:33:38:-4:54:::	TLML_7_	RNA
6323	CLONES_TRBTLML_7__apheresis_TCR-JV_cDNA_21_TCCGTCTA_merged_170000.txt	9896	1	3.22737e-05	TGTGCCAGCAGCCAAGTGGAGGGGAATTTTAACATGAACACTGAAGCTTTCTTT	EEEEEEEEEEEEEEEEEEEEEEEEEEEEEEEEEEEEEEEEEEEEEEEEEEEEEE	TRBV4-2*00(810)	TRBD2*00(30)	TRBJ1-1*00(145)		537|553|574|0|16||80.0	26|32|48|17|23||30.0	18|40|68|32|54||110.0												TGTGCCAGCAGCCAAGTGGAGGGGAATTTTAACATGAACACTGAAGCTTTCTTT	36								CASSQVEGNFNMNTEAFF		:::::::::0:-1:16:17:-10:0:23:32:2:54:::	TLML_7_	RNA
6324	CLONES_TRBTLML_7__apheresis_TCR-JV_cDNA_21_TCCGTCTA_merged_170000.txt	9897	1	3.22737e-05	TGTGCCAGCAGCCAAGCCCTAGCGGGGGGGCCGAACACAGATACGCAGTATTTT	EEEEEEEEEEEEEEEEEEEEEEEEEEEEEEEEEEEEEEEEEEEEEEEEEEEEEE	TRBV4-2*00(344),TRBV4-3*00(328)	TRBD2*00(54)	TRBJ2-3*00(235)		537|553|574|0|16||80.0;537|553|574|0|16|SC539T|64.0	20|34|48|18|32|SA28G|54.0	22|41|69|35|54||95.0												TGTGCCAGCAGCCAAGCCCTAGCGGGGGGGCCGAACACAGATACGCAGTATTTT	36								CASSQALAGGPNTDTQYF		:::::::::0:-1:16:18:-4:2:32:35:-2:54:::	TLML_7_	RNA
6325	CLONES_TRBTLML_7__apheresis_TCR-JV_cDNA_21_TCCGTCTA_merged_170000.txt	9898	1	3.22737e-05	TGTGCCAGCAGCCAAGCCAAGATGGTCCGAACCTCAAACAATGAGCAGTTCTTC	EEEEEEEEEEEEEEEEEEEEEEEEEEEEEEEEEEEEEEEEEEEEEEEEEEEEEE	TRBV4-2*00(350),TRBV4-3*00(334)		TRBJ2-1*00(225)		537|553|574|0|16||80.0;537|553|574|0|16|SC539T|64.0		25|42|70|37|54||85.0												TGTGCCAGCAGCCAAGCCAAGATGGTCCGAACCTCAAACAATGAGCAGTTCTTC	36								CASSQAKMVRTSNNEQFF		:::::::::0:-1:16:::::37:-5:54:::	TLML_7_	RNA
6326	CLONES_TRBTLML_7__apheresis_TCR-JV_cDNA_21_TCCGTCTA_merged_170000.txt	9899	1	3.22737e-05	TGTGCCAGCAGCCAAGGTTGGATCGGCCGGGGCAGTTCCTACGAGCAGTACTTC	EEEEEEEEEEEEEEEEEEEEEEEEEEEAEEEEEEEEEEEEEEEEEEEEAEEEEE	TRBV14*00(530)	TRBD1*00(29),TRBD2*00(25)	TRBJ2-7*00(230)		516|532|553|0|16||80.0	10|19|36|26|35|SA15G|29.0;14|19|48|26|31||25.0	21|39|67|36|54||90.0												TGTGCCAGCAGCCAAGGTTGGATCGGCCGGGGCAGTTCCTACGAGCAGTACTTC	32								CASSQGWIGRGSSYEQYF		:::::::::0:-1:16:26:2:-5:35:36:-1:54:::	TLML_7_	RNA
6327	CLONES_TRBTLML_7__apheresis_TCR-JV_cDNA_21_TCCGTCTA_merged_170000.txt	9900	1	3.22737e-05	TGTGCCAGCAGCCAAGGTTATCGTACTAGCGGGGGGACAGATACGCAGTATTTT	EEEEEEEEEEEEEEEEEAEEEEEEEEEEEEEEEEEEEEEEEEEEEEEEEEEEEE	TRBV4-2*00(540),TRBV4-3*00(524)	TRBD2*00(45)	TRBJ2-3*00(230)		537|553|574|0|16||80.0;537|553|574|0|16|SC539T|64.0	19|28|48|24|33||45.0	23|41|69|36|54||90.0												TGTGCCAGCAGCCAAGGTTATCGTACTAGCGGGGGGACAGATACGCAGTATTTT	32								CASSQGYRTSGGTDTQYF		:::::::::0:-1:16:24:-3:-4:33:36:-3:54:::	TLML_7_	RNA
6328	CLONES_TRBTLML_7__apheresis_TCR-JV_cDNA_21_TCCGTCTA_merged_170000.txt	9901	1	3.22737e-05	TGTGCCAGCAGCCAAGGCGGAACGGGGGGGTCGCCCCCGTACGAGCAGTACTTC	EEEEEEEEEEEEEEEEEEEEEEEEEEEEEEEEEEEEEEEEEEEEEEEEEEEEEE	TRBV3-1*00(450),TRBV3-2*00(402)	TRBD1*00(44)	TRBJ2-7*00(215)		543|559|580|0|16||80.0;543|559|580|0|16||80.0	18|30|36|26|38|SG22T|44.0	24|39|67|39|54||75.0												TGTGCCAGCAGCCAAGGCGGAACGGGGGGGTCGCCCCCGTACGAGCAGTACTTC	36								CASSQGGTGGSPPYEQYF		:::::::::0:-1:16:26:-6:6:38:39:-4:54:::	TLML_7_	RNA
6329	CLONES_TRBTLML_7__apheresis_TCR-JV_cDNA_21_TCCGTCTA_merged_170000.txt	9902	1	3.22737e-05	TGTGCCAGCAGCCAAGATTTCGCCGCAACCACTGGGACCGGGGAGCTGTTTTTT	EEEEEEEEEEEEEEEEEEEEEEEEEEEEEEEEEEEEEEEEEEEEEEEEEEEEEE	TRBV4-2*00(135),TRBV4-1*00(119),TRBV4-3*00(119)		TRBJ2-2*00(230)		537|555|574|0|18||90.0;537|555|574|0|18|SC539T|74.0;537|555|574|0|18|SC539T|74.0		25|43|71|36|54||90.0												TGTGCCAGCAGCCAAGATTTCGCCGCAACCACTGGGACCGGGGAGCTGTTTTTT	36								CASSQDFAATTGTGELFF		:::::::::0:1:18:::::36:-5:54:::	TLML_7_	RNA
6330	CLONES_TRBTLML_7__apheresis_TCR-JV_cDNA_21_TCCGTCTA_merged_170000.txt	9903	1	3.22737e-05	TGTGCCAGCAGCCAAGATTTGGGGGCAAGAGCAACTAATGAAAAACTGTTTTTT	EEEEEEEEEEEEEEEEEEEEEEEEEEEEEEEEEEEEEEEEEEEEEEEEEEEEEE	TRBV3-1*00(286),TRBV3-2*00(270)	TRBD1*00(30)	TRBJ1-4*00(260)		543|561|580|0|18||90.0;543|561|580|0|18||90.0	18|24|36|20|26||30.0	19|43|71|30|54||120.0												TGTGCCAGCAGCCAAGATTTGGGGGCAAGAGCAACTAATGAAAAACTGTTTTTT	36								CASSQDLGARATNEKLFF		:::::::::0:1:18:20:-6:0:26:30:1:54:::	TLML_7_	RNA
6331	CLONES_TRBTLML_7__apheresis_TCR-JV_cDNA_21_TCCGTCTA_merged_170000.txt	9904	1	3.22737e-05	TGTGCCAGCAGCCAAGATTGGGGTCGAGCGCCTCCTGTGTACGAGCAGTACTTC	EEEEEEEEEEEEEEEEEEEEEEEEEEAAEEEEEEEEEEEEEEEEEEEEEEEEEE	TRBV4-2*00(340),TRBV4-3*00(324)	TRBD1*00(39)	TRBJ2-7*00(215)		537|555|574|0|18||90.0;537|555|574|0|18|SC539T|74.0	22|33|36|27|38|SC27T|39.0	24|39|67|39|54||75.0												TGTGCCAGCAGCCAAGATTGGGGTCGAGCGCCTCCTGTGTACGAGCAGTACTTC	32								CASSQDWGRAPPVYEQYF		:::::::::0:1:18:27:-10:9:38:39:-4:54:::	TLML_7_	RNA
6332	CLONES_TRBTLML_7__apheresis_TCR-JV_cDNA_21_TCCGTCTA_merged_170000.txt	9905	1	3.22737e-05	TGTGCCAGCAGCCAAGATCCGACAGGGAGATTTTCCTACTATGGCTACACCTTC	AEEEEEEEEEEEEEAAA6EEEEEEEEEEEE6EEEEEEEEEEEEEEEEEAEEAAE	TRBV3-1*00(845)	TRBD1*00(35)	TRBJ1-2*00(225)		543|562|580|0|19||95.0	14|21|36|20|27||35.0	23|40|68|37|54||85.0												TGTGCCAGCAGCCAAGATCCGACAGGGAGATTTTCCTACTATGGCTACACCTTC	21								CASSQDPTGRFSYYGYTF		:::::::::0:2:19:20:-2:-3:27:37:-3:54:::	TLML_7_	RNA
6333	CLONES_TRBTLML_7__apheresis_TCR-JV_cDNA_21_TCCGTCTA_merged_170000.txt	9906	1	3.22737e-05	TGTGCCAGCAGCCAAGATAGTGTACCGAAATGGGGCCCAGATACGCAGTATTTT	EEEEEEEEEEEEEEEEEEEEAEEEEEEEEEEEEEEEEEEEEEEEEEEEEEEEEE	TRBV4-2*00(520),TRBV4-3*00(504)	TRBD1*00(25),TRBD2*00(25)	TRBJ2-3*00(175)		537|555|574|0|18||90.0;537|555|574|0|18|SC539T|74.0	19|24|36|31|36||25.0;29|34|48|32|37||25.0	24|41|69|37|54||85.0												TGTGCCAGCAGCCAAGATAGTGTACCGAAATGGGGCCCAGATACGCAGTATTTT	32								CASSQDSVPKWGPDTQYF		:::::::::0:1:18:31:-7:0:36:37:-4:54:::	TLML_7_	RNA
6334	CLONES_TRBTLML_7__apheresis_TCR-JV_cDNA_21_TCCGTCTA_merged_170000.txt	9907	1	3.22737e-05	TGTGCCAGCAGCCAAGAGTCCCTAGCGGGGGTTTCTCAAGAGACCCAGTACTTC	EEEEEEEEEEEEEEEEEEEEEEEEEEEEEEEEEEEEEEEEEEEEEEEEEEEEEE	TRBV3-2*00(469)	TRBD2*00(40)	TRBJ2-5*00(214)		543|560|580|0|17||85.0	20|28|48|21|29||40.0	22|40|68|36|54||90.0												TGTGCCAGCAGCCAAGAGTCCCTAGCGGGGGTTTCTCAAGAGACCCAGTACTTC	36								CASSQESLAGVSQETQYF		:::::::::0:0:17:21:-4:-4:29:36:-2:54:::	TLML_7_	RNA
6335	CLONES_TRBTLML_7__apheresis_TCR-JV_cDNA_21_TCCGTCTA_merged_170000.txt	9908	1	3.22737e-05	TGTGCCAGCAGCCAAGAGGGGGGCACTACCCAGGGGCTCTACGAGCAGTACTTC	EEEEEEEEEEEEEEEEEEEEEEEEEEEAEEEEEEEEEEEEAEEEEEEEEEEEEE	TRBV14*00(320)	TRBD1*00(30)	TRBJ2-7*00(220)		516|533|553|0|17||85.0	16|22|36|30|36||30.0	23|39|67|38|54||80.0												TGTGCCAGCAGCCAAGAGGGGGGCACTACCCAGGGGCTCTACGAGCAGTACTTC	32								CASSQEGGTTQGLYEQYF		:::::::::0:0:17:30:-4:-2:36:38:-3:54:::	TLML_7_	RNA
6336	CLONES_TRBTLML_7__apheresis_TCR-JV_cDNA_21_TCCGTCTA_merged_170000.txt	9909	1	3.22737e-05	TGTGCCAGCAGCCAAGAGGACCGTACGCTCGGGACGGGGGAGCCCCAGCATTTT	EEEEEEEEEEEEEEEEEEEEEEEEEEEEEEEEEEEEEEEEEEEEEEEEEEEEEE	TRBV4-2*00(515),TRBV4-3*00(499)	TRBD1*00(39)	TRBJ1-5*00(130)		537|554|574|0|17||85.0;537|554|574|0|17|SC539T|69.0	11|22|36|29|40|SA17G|39.0	28|42|70|40|54||70.0												TGTGCCAGCAGCCAAGAGGACCGTACGCTCGGGACGGGGGAGCCCCAGCATTTT	36								CASSQEDRTLGTGEPQHF		:::::::::0:0:17:29:1:-2:40:40:-8:54:::	TLML_7_	RNA
6337	CLONES_TRBTLML_7__apheresis_TCR-JV_cDNA_21_TCCGTCTA_merged_170000.txt	9910	1	3.22737e-05	TGTGCCAGCAGCCAAGAATTCCAGGGTTCAGCTTTCAATCAGCCCCAGCATTTT	AEEEEEEEEEEEEEEEEEEEEEEEAEEEEEEEEEEEEEEEEEEEEEEEEEAAAA	TRBV4-2*00(1005),TRBV4-3*00(877)	TRBD1*00(25)	TRBJ1-5*00(100)		537|554|574|0|17||85.0;537|554|574|0|17|SC539T|69.0	16|21|36|21|26||25.0	23|42|70|35|54||95.0												TGTGCCAGCAGCCAAGAATTCCAGGGTTCAGCTTTCAATCAGCCCCAGCATTTT	32								CASSQEFQGSAFNQPQHF		:::::::::0:0:17:21:-4:-3:26:35:-3:54:::	TLML_7_	RNA
6338	CLONES_TRBTLML_7__apheresis_TCR-JV_cDNA_21_TCCGTCTA_merged_170000.txt	9911	1	3.22737e-05	TGTGCCAGCAGCCAAGAACGGAGAGCGCTTTCTAGCTCCTACGAGCAGTACTTC	EEEEEEEEEEEEEEEEEEEEEEEEEEEEEEEEEEEEEEAEEEEEEEEEEEEEEA	TRBV14*00(540)		TRBJ2-7*00(135)		516|533|553|0|17||85.0		18|39|67|33|54||105.0												TGTGCCAGCAGCCAAGAACGGAGAGCGCTTTCTAGCTCCTACGAGCAGTACTTC	32								CASSQERRALSSSYEQYF		:::::::::0:0:17:::::33:2:54:::	TLML_7_	RNA
6339	CLONES_TRBTLML_7__apheresis_TCR-JV_cDNA_21_TCCGTCTA_merged_170000.txt	9912	1	3.22737e-05	TGTGCCAGCAGCCAAGAAGGTTATGTACAGGGTGGTTTGGAGACCCAGTACTTC	EEEEEEEEEEEEEEEEEEEEEEEEEEEEEEEEEEEEEEEEEEEEEEEEEEEEEE	TRBV4-2*00(310),TRBV4-3*00(294)	TRBD1*00(30)	TRBJ2-5*00(215)		537|554|574|0|17||85.0;537|554|574|0|17|SC539T|69.0	15|21|36|26|32||30.0	25|40|68|39|54||75.0												TGTGCCAGCAGCCAAGAAGGTTATGTACAGGGTGGTTTGGAGACCCAGTACTTC	36								CASSQEGYVQGGLETQYF		:::::::::0:0:17:26:-3:-3:32:39:-5:54:::	TLML_7_	RNA
6340	CLONES_TRBTLML_7__apheresis_TCR-JV_cDNA_21_TCCGTCTA_merged_170000.txt	9913	1	3.22737e-05	TGTGCCAGCAGCCAAAACCTTTACACTAGCGGGAGAGACAATGAGCAGTTCTTC	EEEEEEEEEEEEEEEEEEEEEEEEEEEEEEEAEEEEEEEEEEEEEEEEEEEEEE	TRBV4-2*00(575),TRBV4-3*00(559)	TRBD2*00(55)	TRBJ2-1*00(225)		537|552|574|0|15||75.0;537|552|574|0|15|SC539T|59.0	19|30|48|24|35||55.0	25|42|70|37|54||85.0												TGTGCCAGCAGCCAAAACCTTTACACTAGCGGGAGAGACAATGAGCAGTTCTTC	32								CASSQNLYTSGRDNEQFF		:::::::::0:-2:15:24:-3:-2:35:37:-5:54:::	TLML_7_	RNA
6341	CLONES_TRBTLML_7__apheresis_TCR-JV_cDNA_21_TCCGTCTA_merged_170000.txt	9914	1	3.22737e-05	TGTGCCAGCAGCGTTGGGACTAGCGGGGGGGCCGTAGCAGATACGCAGTATTTT	EEEEEEEEEEEEEEEEEEAEEEEEEEEEEEEEEEEEEEEEEEEEEEEEEEEEEE	TRBV9*00(144)	TRBD2*00(74)	TRBJ2-3*00(209)		559|573|595|0|14||70.0	16|34|48|15|33|SA28G|74.0	24|41|69|37|54||85.0												TGTGCCAGCAGCGTTGGGACTAGCGGGGGGGCCGTAGCAGATACGCAGTATTTT	32								CASSVGTSGGAVADTQYF		:::::::::0:-2:14:15:0:2:33:37:-4:54:::	TLML_7_	RNA
6342	CLONES_TRBTLML_7__apheresis_TCR-JV_cDNA_21_TCCGTCTA_merged_170000.txt	9915	1	3.22737e-05	TGTGCCAGCAGCGTGACAACAGGGAACCCTTTATTAAACAATGAGCAGTTCTTC	EEEEEEEEEEEAEEE<EEEEAEEEEEEEE<<EEEEEEEEEEEEEEEEEEEEEE<	TRBV9*00(380)	TRBD1*00(30)	TRBJ2-1*00(225)		559|573|595|0|14||70.0	15|21|36|18|24||30.0	25|42|70|37|54||85.0												TGTGCCAGCAGCGTGACAACAGGGAACCCTTTATTAAACAATGAGCAGTTCTTC	27								CASSVTTGNPLLNNEQFF		:::::::::0:-2:14:18:-3:-3:24:37:-5:54:::	TLML_7_	RNA
6343	CLONES_TRBTLML_7__apheresis_TCR-JV_cDNA_21_TCCGTCTA_merged_170000.txt	9916	1	3.22737e-05	TGTGCCAGCAGCGTATCGCTAGCGGGGGGGCCTGGCACAGATACGCAGTATTTT	EEEEEEEEEEEAEEEEEEEEEEAA<EEEEEEEEEEEEEEEEEEEEEEEEEEEEE	TRBV9*00(510)	TRBD2*00(54)	TRBJ2-3*00(240)		559|574|595|0|15||75.0	20|34|48|18|32|SA28G|54.0	21|41|69|34|54||100.0												TGTGCCAGCAGCGTATCGCTAGCGGGGGGGCCTGGCACAGATACGCAGTATTTT	27								CASSVSLAGGPGTDTQYF		:::::::::0:-1:15:18:-4:2:32:34:-1:54:::	TLML_7_	RNA
6344	CLONES_TRBTLML_7__apheresis_TCR-JV_cDNA_21_TCCGTCTA_merged_170000.txt	9917	1	3.22737e-05	TGTGCCAGCAGCGTACCCTCCGGACTAGCGGGAGTGGCCGGGGAGCTGTTTTTT	EEEEEEEEEEEEAEEEEEEEEEAEEAEEEAEEEEEEEEEE<EAEEEEEEEEEEE	TRBV9*00(270)	TRBD2*00(65)	TRBJ2-2*00(225)		559|574|595|0|15||75.0	17|30|48|21|34||65.0	26|43|71|37|54||85.0												TGTGCCAGCAGCGTACCCTCCGGACTAGCGGGAGTGGCCGGGGAGCTGTTTTTT	27								CASSVPSGLAGVAGELFF		:::::::::0:-1:15:21:-1:-2:34:37:-6:54:::	TLML_7_	RNA
6345	CLONES_TRBTLML_7__apheresis_TCR-JV_cDNA_21_TCCGTCTA_merged_170000.txt	9918	1	3.22737e-05	TGTGCCAGCAGCGTAAGCCCACGAGGGATCCTGAGCTCCTACGAGCAGTACTTC	EEEEEEEEEEEEEEEEEEEEEEEEEEEEEEEEEEEEEEEEEEEEEEEEEEEEEE	TRBV9*00(510)	TRBD2*00(25)	TRBJ2-7*00(240)		559|574|595|0|15||75.0	27|32|48|22|27||25.0	17|39|67|32|54||110.0												TGTGCCAGCAGCGTAAGCCCACGAGGGATCCTGAGCTCCTACGAGCAGTACTTC	36								CASSVSPRGILSSYEQYF		:::::::::0:-1:15:22:-11:0:27:32:3:54:::	TLML_7_	RNA
6346	CLONES_TRBTLML_7__apheresis_TCR-JV_cDNA_21_TCCGTCTA_merged_170000.txt	9919	1	3.22737e-05	TGTGCCAGCAGCGCTCCCGGCGACAGGGAGCGCGGCAATCAGCCCCAGCATTTT	EEEEEEEEEEEEEEAEEEEEEA6<A<<EEEEA<EEEEEEEEEEEEEAE6EEEEE	TRBV21-1*00(719)	TRBD1*00(53)	TRBJ1-5*00(240)		544|556|581|0|12||60.0	8|26|36|14|33|I14CSG21A|53.0	22|42|70|34|54||100.0												TGTGCCAGCAGCGCTCCCGGCGACAGGGAGCGCGGCAATCAGCCCCAGCATTTT	21								CASSAPGDRERGNQPQHF		:::::::::0:-5:12:14:4:2:33:34:-2:54:::	TLML_7_	RNA
6347	CLONES_TRBTLML_7__apheresis_TCR-JV_cDNA_21_TCCGTCTA_merged_170000.txt	9920	1	3.22737e-05	TGTGCCAGCAGCGCGAGTGTCCGACTAGCGGGAGTAGGGAACGAGCAGTACTTC	EEEEEEEEEEEEEEEEEEEEEEEEEEEEEEEEEEEEEEEEEEEEEEEEEEEEEE	TRBV7-6*00(310),TRBV7-7*00(278)	TRBD2*00(60)	TRBJ2-7*00(210)		576|588|613|0|12||60.0;585|597|622|0|12||60.0	18|30|48|22|34||60.0	25|39|67|40|54||70.0												TGTGCCAGCAGCGCGAGTGTCCGACTAGCGGGAGTAGGGAACGAGCAGTACTTC	36								CASSASVRLAGVGNEQYF		:::::::::0:-5:12:22:-2:-2:34:40:-5:54:::	TLML_7_	RNA
6348	CLONES_TRBTLML_7__apheresis_TCR-JV_cDNA_21_TCCGTCTA_merged_170000.txt	9921	1	3.22737e-05	TGTGCCAGCAGCGCACGAGAGGGGACTAGCGGGAGGGCCGGAGAGCAGTTCTTC	EEEEEEEEEEEEEEEEEEEEEEEEEEEEEEEEEEEEEEEEEEE<EEEEEEEEEE	TRBV9*00(215)	TRBD2*00(90)	TRBJ2-1*00(200)		559|572|595|0|13||65.0	16|34|48|21|39||90.0	30|42|70|42|54||60.0												TGTGCCAGCAGCGCACGAGAGGGGACTAGCGGGAGGGCCGGAGAGCAGTTCTTC	27								CASSAREGTSGRAGEQFF		:::::::::0:-3:13:21:0:2:39:42:-10:54:::	TLML_7_	RNA
6349	CLONES_TRBTLML_7__apheresis_TCR-JV_cDNA_21_TCCGTCTA_merged_170000.txt	9922	1	3.22737e-05	TGTGCCAGCAGCGGTCCCGGGACTAGCGGGAGGGGTCTCGACATTCAGTACTTC	EEEEEEEEEEEEEEEEEEEEEEEEEEEEEEEAEEAEEEEEEEEEEEEEEEEEEE	TRBV7-2*00(600)	TRBD2*00(105)	TRBJ2-4*00(210)		580|592|617|0|12||60.0	11|32|48|13|34||105.0	28|42|70|40|54||70.0												TGTGCCAGCAGCGGTCCCGGGACTAGCGGGAGGGGTCTCGACATTCAGTACTTC	32								CASSGPGTSGRGLDIQYF		:::::::::0:-5:12:13:5:0:34:40:-8:54:::	TLML_7_	RNA
6350	CLONES_TRBTLML_7__apheresis_TCR-JV_cDNA_21_TCCGTCTA_merged_170000.txt	9923	1	3.22737e-05	TGTGCCAGCAGCGGGACAGGGGAAGATTGGAGTACTTCGGATACGCAGTATTTT	EEEEEEEEEEEEEEEEEEEEEEEEEEEEEEEEEEEEEEEEEEEEEEEEEEEEEE	TRBV2*00(355)	TRBD1*00(55)	TRBJ2-3*00(157)		518|529|555|0|11||55.0	11|22|36|11|22||55.0	26|41|69|39|54||75.0												TGTGCCAGCAGCGGGACAGGGGAAGATTGGAGTACTTCGGATACGCAGTATTTT	36								CASSGTGEDWSTSDTQYF		:::::::::0:-6:11:11:1:-2:22:39:-6:54:::	TLML_7_	RNA
6351	CLONES_TRBTLML_7__apheresis_TCR-JV_cDNA_21_TCCGTCTA_merged_170000.txt	9924	1	3.22737e-05	TGTGCCAGCAGCGGAATCACGGGACAGCACGTGGAAGCCACTGAAGCTTTCTTT	EEEEEEAEEEEEEEEEEEEEEEEEEEEEEEEEEEEEEEEEEEEEEEEEEEEEEE	TRBV27*00(200)	TRBD1*00(40)	TRBJ1-1*00(220)		556|567|593|0|11||55.0	11|19|36|19|27||40.0	24|40|68|38|54||80.0												TGTGCCAGCAGCGGAATCACGGGACAGCACGTGGAAGCCACTGAAGCTTTCTTT	32								CASSGITGQHVEATEAFF		:::::::::0:-6:11:19:1:-5:27:38:-4:54:::	TLML_7_	RNA
6352	CLONES_TRBTLML_7__apheresis_TCR-JV_cDNA_21_TCCGTCTA_merged_170000.txt	9925	1	3.22737e-05	TGTGCCAGCAGCGGAATAAGAAACGGGGGACATAGCAATCAGCCCCAGCATTTT	EEEEEEEEEEEEEEEEEEEEEEEEEEEEEEEEEEEEEEEEEEEEEEEAEEEEEE	TRBV6-2*00(320),TRBV6-3*00(320)	TRBD1*00(25),TRBD2*00(25)	TRBJ1-5*00(255)		516|527|553|0|11||55.0;516|527|553|0|11||55.0	12|17|36|26|31||25.0;16|21|48|26|31||25.0	19|42|70|31|54||115.0												TGTGCCAGCAGCGGAATAAGAAACGGGGGACATAGCAATCAGCCCCAGCATTTT	32								CASSGIRNGGHSNQPQHF		:::::::::0:-6:11:26:0:-7:31:31:1:54:::	TLML_7_	RNA
6353	CLONES_TRBTLML_7__apheresis_TCR-JV_cDNA_21_TCCGTCTA_merged_170000.txt	9926	1	3.22737e-05	TGTGCCAGCAGCGATGCCTCCAAGGGGCTAGCGGGAGGGGATGAGCAGTTCTTC	EEAEEEEEEEEEEEEEEEEEEEEAAEAEEEEEEEAEEEEEEEEEEEEE6EEEEE	TRBV7-9*00(515)	TRBD2*00(64)	TRBJ2-1*00(210)		556|568|593|0|12||60.0	16|32|48|23|39|SA19G|64.0	28|42|70|40|54||70.0												TGTGCCAGCAGCGATGCCTCCAAGGGGCTAGCGGGAGGGGATGAGCAGTTCTTC	21								CASSDASKGLAGGDEQFF		:::::::::0:-5:12:23:0:0:39:40:-8:54:::	TLML_7_	RNA
6354	CLONES_TRBTLML_7__apheresis_TCR-JV_cDNA_21_TCCGTCTA_merged_170000.txt	9927	1	3.22737e-05	TGTGCCAGCAGCGACCTCGGAGGGAGTAGCACCTCCTACAATGAGCAGTTCTTC	EEEEEEEEAEEEEEEEAEEEEEEAEEEEEEEEEEEEEEEEEEEEEEEEEA<EEE	TRBV9*00(485)	TRBD2*00(30)	TRBJ2-1*00(253)		559|572|595|0|13||65.0	26|32|48|18|24||30.0	13|42|70|25|54|SG17CSG19C|113.0												TGTGCCAGCAGCGACCTCGGAGGGAGTAGCACCTCCTACAATGAGCAGTTCTTC	27								CASSDLGGSSTSYNEQFF		:::::::::0:-3:13:18:-10:0:24:25:7:54:::	TLML_7_	RNA
6355	CLONES_TRBTLML_7__apheresis_TCR-JV_cDNA_21_TCCGTCTA_merged_170000.txt	9928	1	3.22737e-05	TGTGCCAGCAGCGACGGGACTAGCGGGAGCCCCAGCTCCTACGAGCAGTACTTC	EEEEEEEEEEEEEEEEEEEEEEEEEEEEEEEEAAEEEEEEEEEEEEEEEEEEEE	TRBV9*00(145)	TRBD2*00(75)	TRBJ2-7*00(245)		559|572|595|0|13||65.0	15|30|48|14|29||75.0	18|39|67|33|54||105.0												TGTGCCAGCAGCGACGGGACTAGCGGGAGCCCCAGCTCCTACGAGCAGTACTTC	32								CASSDGTSGSPSSYEQYF		:::::::::0:-3:13:14:1:-2:29:33:2:54:::	TLML_7_	RNA
6356	CLONES_TRBTLML_7__apheresis_TCR-JV_cDNA_21_TCCGTCTA_merged_170000.txt	9929	1	3.22737e-05	TGTGCCAGCAGCATACCGCGGACAGGGGGCGAGACTAACTATGGCTACACCTTC	EEEEEEEEEEEAEEEEEEEEEEEEEAEEEEEEEEEEEEEEEEEEEEEEEEEEEE	TRBV7-8*00(267),TRBV7-2*00(235)	TRBD1*00(60)	TRBJ1-2*00(240)		567|586|604|0|19|ST579ASG582C|63.0;580|599|617|0|19|ST592ASG595C|63.0	13|25|36|19|31||60.0	20|40|68|34|54||100.0												TGTGCCAGCAGCATACCGCGGACAGGGGGCGAGACTAACTATGGCTACACCTTC	32								CASSIPRTGGETNYGYTF		:::::::::0:2:19:19:-1:1:31:34:0:54:::	TLML_7_	RNA
6357	CLONES_TRBTLML_7__apheresis_TCR-JV_cDNA_21_TCCGTCTA_merged_170000.txt	9930	1	3.22737e-05	TGTGCCAGCAGCATAACTGGGACTAGCGGGAGACCCACCTACGAGCAGTACTTC	EEEEEEEEEEEEEEEEEEEEEEEEEEEEEEEEEAAEAEEEEEEEEEEEEEEEEE	TRBV7-3*00(289)	TRBD2*00(70)	TRBJ2-7*00(225)		540|557|577|0|17|ST552A|69.0	16|30|48|18|32||70.0	22|39|67|37|54||85.0												TGTGCCAGCAGCATAACTGGGACTAGCGGGAGACCCACCTACGAGCAGTACTTC	32								CASSITGTSGRPTYEQYF		:::::::::0:0:17:18:0:-2:32:37:-2:54:::	TLML_7_	RNA
6358	CLONES_TRBTLML_7__apheresis_TCR-JV_cDNA_21_TCCGTCTA_merged_170000.txt	9931	1	3.22737e-05	TGTGCCAGCAGCACTACCGGGACCTTAATTTATAGCAATCAGCCCCAGCATTTT	EEEEEEEEEEEEEEEEEEEEEEEEEEEEEEEAAEEEEEEEEEEEEEEEEEEEEE	TRBV14*00(785)	TRBD1*00(35),TRBD2*00(35)	TRBJ1-5*00(200)		516|528|553|0|12||60.0	10|17|36|16|23||35.0;14|21|48|16|23||35.0	18|42|70|30|54||120.0												TGTGCCAGCAGCACTACCGGGACCTTAATTTATAGCAATCAGCCCCAGCATTTT	32								CASSTTGTLIYSNQPQHF		:::::::::0:-5:12:16:2:-7:23:30:2:54:::	TLML_7_	RNA
6359	CLONES_TRBTLML_7__apheresis_TCR-JV_cDNA_21_TCCGTCTA_merged_170000.txt	9932	1	3.22737e-05	TGTGCCAGCAGCACCCCGGGACGGAACTCTTCCCCGAACACTGAAGCTTTCTTT	EEEEEEEEEEEEEEEEEEEEEEEEEEEEEEEEEEEEEEEEEEEEEEEEEEEEEE	TRBV21-1*00(132)	TRBD1*00(40),TRBD2*00(40)	TRBJ1-1*00(235)		544|557|581|0|13||65.0	9|17|36|14|22||40.0;13|21|48|14|22||40.0	21|40|68|35|54||95.0												TGTGCCAGCAGCACCCCGGGACGGAACTCTTCCCCGAACACTGAAGCTTTCTTT	36								CASSTPGRNSSPNTEAFF		:::::::::0:-4:13:14:3:-7:22:35:-1:54:::	TLML_7_	RNA
6360	CLONES_TRBTLML_7__apheresis_TCR-JV_cDNA_21_TCCGTCTA_merged_170000.txt	9933	1	3.22737e-05	TGTGCCAGCAGCACCCCGACAGGCCTCCAGAGGAGGGACTATGGCTACACCTTC	EEEEEEEEEEEEEEEEEEEEEEEEEEEEEEEEEEEEEEEEEEEEEEEEEEEEEE	TRBV7-9*00(335)	TRBD1*00(30),TRBD2*00(30)	TRBJ1-2*00(225)		556|568|593|0|12||60.0	14|20|36|17|23||30.0;26|32|48|31|37||30.0	23|40|68|37|54||85.0												TGTGCCAGCAGCACCCCGACAGGCCTCCAGAGGAGGGACTATGGCTACACCTTC	36								CASSTPTGLQRRDYGYTF		:::::::::0:-5:12:17:-2:-4:23:37:-3:54:::	TLML_7_	RNA
6361	CLONES_TRBTLML_7__apheresis_TCR-JV_cDNA_21_TCCGTCTA_merged_170000.txt	9934	1	3.22737e-05	TGTGCCAGCAGCACCGACTGGGAGACAGGGGGCGGGCTCAATGAGCAGTTCTTC	EEEEEEEEEEEEEEEEEEEEEEEEEEEEEEEEEEEEEEEEEEEEEEEEEEEEEE	TRBV7-2*00(259)	TRBD1*00(55)	TRBJ2-1*00(220)		580|592|617|0|12||60.0	14|25|36|23|34||55.0	26|42|70|38|54||80.0												TGTGCCAGCAGCACCGACTGGGAGACAGGGGGCGGGCTCAATGAGCAGTTCTTC	36								CASSTDWETGGGLNEQFF		:::::::::0:-5:12:23:-2:1:34:38:-6:54:::	TLML_7_	RNA
6362	CLONES_TRBTLML_7__apheresis_TCR-JV_cDNA_21_TCCGTCTA_merged_170000.txt	9935	1	3.22737e-05	TGTGCCAGCAGCAGTATTAAGACTAGCGGACTCTTTCAAGAGACCCAGTACTTC	EEEEEEEEEEEEEEEEEEEEEEEEEEEEEEEEEEEEEEEEEEEEEEEEEEEEEE	TRBV21-1*00(774)	TRBD2*00(45)	TRBJ2-5*00(130)		544|557|581|0|13||65.0	18|27|48|20|29||45.0	22|40|68|36|54||90.0												TGTGCCAGCAGCAGTATTAAGACTAGCGGACTCTTTCAAGAGACCCAGTACTTC	36								CASSSIKTSGLFQETQYF		:::::::::0:-4:13:20:-2:-5:29:36:-2:54:::	TLML_7_	RNA
6363	CLONES_TRBTLML_7__apheresis_TCR-JV_cDNA_21_TCCGTCTA_merged_170000.txt	9936	1	3.22737e-05	TGTGCCAGCAGCAGTACGGGAGACTACAGGCCTGGGGCCAACGTCCTGACTTTC	EEEEAEEEEEEEEEAEEEEEEEEEEEEEEEEEEEEAEEEEEEEEEEEEEEEEEE	TRBV11-3*00(90),TRBV4-2*00(90),TRBV5-4*00(90),TRBV5-6*00(90),TRBV5-7*00(90)	TRBD2*00(30)	TRBJ2-6*00(255)		521|533|558|0|12||60.0;537|549|574|0|12||60.0;549|561|585|0|12||60.0;550|562|586|0|12||60.0;551|563|587|0|12||60.0	24|30|48|16|22||30.0	22|45|73|31|54||115.0												TGTGCCAGCAGCAGTACGGGAGACTACAGGCCTGGGGCCAACGTCCTGACTTTC	32								CASSSTGDYRPGANVLTF		:::::::::0:-5:12:16:-8:-2:22:31:-2:54:::	TLML_7_	RNA
6364	CLONES_TRBTLML_7__apheresis_TCR-JV_cDNA_21_TCCGTCTA_merged_170000.txt	9937	1	3.22737e-05	TGTGCCAGCAGCAACCGGGACAGGCTGCTTTGGGGGGCCAACGTCCTGACTTTC	EEEEEEEEEEEEEEEEEEEEEEEEEEEEEEEEEEEEEEEEEEEEEEEEEEEEEE	TRBV5-6*00(425),TRBV5-7*00(409),TRBV5-5*00(393)	TRBD1*00(50)	TRBJ2-6*00(245)		550|562|586|0|12||60.0;551|563|587|0|12||60.0;549|561|585|0|12||60.0	10|20|36|14|24||50.0	24|45|73|33|54||105.0												TGTGCCAGCAGCAACCGGGACAGGCTGCTTTGGGGGGCCAACGTCCTGACTTTC	36								CASSNRDRLLWGANVLTF		:::::::::0:-4:12:14:2:-4:24:33:-4:54:::	TLML_7_	RNA
6365	CLONES_TRBTLML_7__apheresis_TCR-JV_cDNA_21_TCCGTCTA_merged_170000.txt	9938	1	3.22737e-05	TGTGCCAGCAGCAACGGGACTAGCGGGAGATCCTCCTACAATGAGCAGTTCTTC	EEEEEEEEEEEEEEEEEEEEEEEEEEEEEEEEEEEEEEEEEEEEEEEEEEEEEE	TRBV6-6*00(217),TRBV6-9*00(206),TRBV6-5*00(201),TRBV6-1*00(191),TRBV6-8*00(191)	TRBD2*00(75)	TRBJ2-1*00(250)		516|527|553|0|11||55.0;515|526|552|0|11||55.0;519|530|556|0|11||55.0;516|527|553|0|11||55.0;512|523|549|0|11||55.0	15|30|48|14|29||75.0	20|42|70|32|54||110.0												TGTGCCAGCAGCAACGGGACTAGCGGGAGATCCTCCTACAATGAGCAGTTCTTC	36								CASSNGTSGRSSYNEQFF		:::::::::0:-6:11:14:1:-2:29:32:0:54:::	TLML_7_	RNA
6366	CLONES_TRBTLML_7__apheresis_TCR-JV_cDNA_21_TCCGTCTA_merged_170000.txt	9939	1	3.22737e-05	TGTGCCAGCAGCAAAGGGTCCTCTCGAATTCCTAGCACAGATACGCAGTATTTT	EEEEEEEEEEEEEEEEEEEEEEEEEEEEEEEEEEEEEEEEEEEEEEEEEEEEEE	TRBV21-1*00(650)		TRBJ2-3*00(215)		544|560|581|0|16||80.0		18|41|69|31|54||115.0												TGTGCCAGCAGCAAAGGGTCCTCTCGAATTCCTAGCACAGATACGCAGTATTTT	36								CASSKGSSRIPSTDTQYF		:::::::::0:-1:16:::::31:2:54:::	TLML_7_	RNA
6367	CLONES_TRBTLML_7__apheresis_TCR-JV_cDNA_21_TCCGTCTA_merged_170000.txt	9940	1	3.22737e-05	TGTGCCAGCAGGCCAAAGGGACTAGCGGGTCTGAGCACAGATACGCAGTATTTT	EEEA<EAEAEEAAEEAE<AEEEAEEEEEA<E7EEEEEEEAEAEEEEEEEE67EE	TRBV7-2*00(499)	TRBD2*00(60)	TRBJ2-3*00(245)		580|591|617|0|11||55.0	16|28|48|17|29||60.0	20|41|69|33|54||105.0												TGTGCCAGCAGGCCAAAGGGACTAGCGGGTCTGAGCACAGATACGCAGTATTTT	21								CASRPKGLAGLSTDTQYF		:::::::::0:-6:11:17:0:-4:29:33:0:54:::	TLML_7_	RNA
6368	CLONES_TRBTLML_7__apheresis_TCR-JV_cDNA_21_TCCGTCTA_merged_170000.txt	9941	1	3.22737e-05	TGTGCCAGCAGGGCGTGGCGCGGCGGAACCTTCTCTGGAAACACCATATATTTT	EEEEEEEEEEEEEEAEEEEEEEEEEEEEEEEEEEEEEEEEEEEEEEAEEEEEEE	TRBV6-6*00(680)	TRBD1*00(25)	TRBJ1-3*00(215)		516|527|553|0|11||55.0	21|26|36|16|21||25.0	20|42|70|32|54||110.0												TGTGCCAGCAGGGCGTGGCGCGGCGGAACCTTCTCTGGAAACACCATATATTTT	32								CASRAWRGGTFSGNTIYF		:::::::::0:-6:11:16:-9:2:21:32:0:54:::	TLML_7_	RNA
6369	CLONES_TRBTLML_7__apheresis_TCR-JV_cDNA_21_TCCGTCTA_merged_170000.txt	9942	1	3.22737e-05	TGTGCCAGCAGGGGCACGGGGGGGGACCCTATTTACACAGATACGCAGTATTTT	EEEEEEEEEEEEEEEEEEEEEEEEEEEEEEEEEEEEEEEEEEEEEEEEAEEEEE	TRBV21-1*00(560)	TRBD1*00(25),TRBD2*00(25)	TRBJ2-3*00(175)		544|555|581|0|11||55.0	12|17|36|22|27||25.0;16|21|48|22|27||25.0	22|41|69|35|54||95.0												TGTGCCAGCAGGGGCACGGGGGGGGACCCTATTTACACAGATACGCAGTATTTT	32								CASRGTGGDPIYTDTQYF		:::::::::0:-6:11:22:0:-7:27:35:-2:54:::	TLML_7_	RNA
6370	CLONES_TRBTLML_7__apheresis_TCR-JV_cDNA_21_TCCGTCTA_merged_170000.txt	9943	1	3.22737e-05	TGTGCCAGCAGGGATTGGGACAGGGGATTAGACAGCAATCAGCCCCAGCATTTT	EEEEEEEEEEEEEEEEEEEEEEEEEEEEEEEEEEEEEEEEEEEEEEEEEEEEEE	TRBV6-5*00(99),TRBV6-6*00(98)	TRBD1*00(50)	TRBJ1-5*00(245)		519|530|556|0|11||55.0;516|527|553|0|11||55.0	12|22|36|16|26||50.0	21|42|70|33|54||105.0												TGTGCCAGCAGGGATTGGGACAGGGGATTAGACAGCAATCAGCCCCAGCATTTT	36								CASRDWDRGLDSNQPQHF		:::::::::0:-6:11:16:0:-2:26:33:-1:54:::	TLML_7_	RNA
6371	CLONES_TRBTLML_7__apheresis_TCR-JV_cDNA_21_TCCGTCTA_merged_170000.txt	9944	1	3.22737e-05	TGTGCCAGCAGACCTCCCAACGAGGGGGGTCCGCGGGGGGAGACCCAGTACTTC	EEEEEEEEEEEEEEEEEEEEEEEEEEEEEEEEEEEEEEEEEEEEEEEEEEEEEA	TRBV6-5*00(550)	TRBD1*00(30),TRBD2*00(30)	TRBJ2-5*00(95)		519|530|556|0|11||55.0	17|23|36|22|28||30.0;1|7|48|12|18||30.0	25|40|68|39|54||75.0												TGTGCCAGCAGACCTCCCAACGAGGGGGGTCCGCGGGGGGAGACCCAGTACTTC	32								CASRPPNEGGPRGETQYF		:::::::::0:-6:11:22:-5:-1:28:39:-5:54:::	TLML_7_	RNA
6372	CLONES_TRBTLML_7__apheresis_TCR-JV_cDNA_21_TCCGTCTA_merged_170000.txt	9945	1	3.22737e-05	TGTGCCAGCAGACGCACGAACGGGTCCAGACCCAGAACAGATACGCAGTATTTT	EEEEEEEEAEEEEEEEEEEAEEEEAEEEEEEEEEEEEEEEEEEEEEEEEAAAAA	TRBV6-7*00(1295)		TRBJ2-3*00(90)		516|527|553|0|11||55.0		23|41|69|36|54||90.0												TGTGCCAGCAGACGCACGAACGGGTCCAGACCCAGAACAGATACGCAGTATTTT	32								CASRRTNGSRPRTDTQYF		:::::::::0:-6:11:::::36:-3:54:::	TLML_7_	RNA
6373	CLONES_TRBTLML_7__apheresis_TCR-JV_cDNA_21_TCCGTCTA_merged_170000.txt	9946	1	3.22737e-05	TGTGCCAGCAGAGTCGGACAGGGTACCCTGATATACAACTATGGCTACACCTTC	EEEEEEEEEEEEEEEEEEEEEEEEEEEEEEEEEEEEEEEEEEEEEEEEEE<EEE	TRBV2*00(450)	TRBD1*00(40)	TRBJ1-2*00(230)		518|529|555|0|11||55.0	13|21|36|15|23||40.0	22|40|68|36|54||90.0												TGTGCCAGCAGAGTCGGACAGGGTACCCTGATATACAACTATGGCTACACCTTC	27								CASRVGQGTLIYNYGYTF		:::::::::0:-6:11:15:-1:-3:23:36:-2:54:::	TLML_7_	RNA
6374	CLONES_TRBTLML_7__apheresis_TCR-JV_cDNA_21_TCCGTCTA_merged_170000.txt	9947	1	3.22737e-05	TGTGCCAGCAGAGACACAGGGGCCAGTCTCCTTAGCAATCAGCCCCAGCATTTT	6EEEEEEEEEEEEAEAAAAEEEEEEE7EEEEEEEEEEEAEEEEEE<EEEEEAEE	TRBV6-2*00(510),TRBV6-3*00(510)	TRBD1*00(35)	TRBJ1-5*00(250)		516|527|553|0|11||55.0;516|527|553|0|11||55.0	15|22|36|15|22||35.0	20|42|70|32|54||110.0												TGTGCCAGCAGAGACACAGGGGCCAGTCTCCTTAGCAATCAGCCCCAGCATTTT	21								CASRDTGASLLSNQPQHF		:::::::::0:-6:11:15:-3:-2:22:32:0:54:::	TLML_7_	RNA
6375	CLONES_TRBTLML_7__apheresis_TCR-JV_cDNA_21_TCCGTCTA_merged_170000.txt	9948	1	3.22737e-05	TGTGCCAGCAGAATGCCCTTACGGACAGGGTTGGTTGCCGGGGAGCTGTTTTTT	EEEEEEEEEEEEEEAEEEEEEEEEEEEEEEEEEEEAEEEEEEEEEEEEEEEEEE	TRBV6-2*00(480),TRBV6-3*00(480)	TRBD1*00(40)	TRBJ2-2*00(225)		516|527|553|0|11||55.0;516|527|553|0|11||55.0	13|21|36|22|30||40.0	26|43|71|37|54||85.0												TGTGCCAGCAGAATGCCCTTACGGACAGGGTTGGTTGCCGGGGAGCTGTTTTTT	32								CASRMPLRTGLVAGELFF		:::::::::0:-6:11:22:-1:-3:30:37:-6:54:::	TLML_7_	RNA
6376	CLONES_TRBTLML_7__apheresis_TCR-JV_cDNA_21_TCCGTCTA_merged_170000.txt	9969	1	3.22737e-05	TGCGCTAGCAGCCCCCAAGTTGCGGGAACAGGGGTTAGGCAGACCCAGTACTTC	EEEE6EEEEEEAEEAAEEEAEEEEEAA<EAEEEEEEAEEEEEEEEEEEEEAEEE	TRBV4-3*00(294),TRBV4-2*00(278)	TRBD1*00(35),TRBD2*00(30)	TRBJ2-5*00(210)		537|550|574|0|13|SC542T|49.0;537|550|574|0|13|ST539CSC542T|33.0	15|22|36|27|34||35.0;23|29|48|21|27||30.0	26|40|68|40|54||70.0												TGCGCTAGCAGCCCCCAAGTTGCGGGAACAGGGGTTAGGCAGACCCAGTACTTC	21								CASSPQVAGTGVRQTQYF		:::::::::0:-4:13:27:-3:-2:34:40:-6:54:::	TLML_7_	RNA
6377	CLONES_TRBTLML_7__apheresis_TCR-JV_cDNA_21_TCCGTCTA_merged_170000.txt	9970	1	3.22737e-05	TGCGCCAGCCGAATTGGGACTAGCGGGGGGGCCCTGTACAATGAGCAGTTCTTC	EEEEEEEEEEEEEEEEEEEEEEEEEEEEEEEEEEEEEEEEEEEEEEEEEEEEEE	TRBV5-1*00(155)	TRBD2*00(84)	TRBJ2-1*00(230)		554|563|590|0|9||45.0	16|36|48|15|35|SA28G|84.0	24|42|70|36|54||90.0												TGCGCCAGCCGAATTGGGACTAGCGGGGGGGCCCTGTACAATGAGCAGTTCTTC	36								CASRIGTSGGALYNEQFF		:::::::::0:-7:9:15:0:4:35:36:-4:54:::	TLML_7_	RNA
6378	CLONES_TRBTLML_7__apheresis_TCR-JV_cDNA_21_TCCGTCTA_merged_170000.txt	9971	1	3.22737e-05	TGCGCCAGCAGTCTGAAGAATCGAGGGACAGTCCCTCCAGATACGCAGTATTTT	EEEEEEEEEEEEEAEEEEEEEEE6EEEAEEEEEEEEEEEEEEEEEEEEEEEEEE	TRBV23-1*00(570)	TRBD1*00(35),TRBD2*00(30)	TRBJ2-3*00(225)		580|593|617|0|13||65.0	12|19|36|24|31||35.0;10|16|48|29|35||30.0	24|41|69|37|54||85.0												TGCGCCAGCAGTCTGAAGAATCGAGGGACAGTCCCTCCAGATACGCAGTATTTT	21								CASSLKNRGTVPPDTQYF		:::::::::0:-4:13:24:0:-5:31:37:-4:54:::	TLML_7_	RNA
6379	CLONES_TRBTLML_7__apheresis_TCR-JV_cDNA_21_TCCGTCTA_merged_170000.txt	9972	1	3.22737e-05	TGCGCCAGCAGTCGCGAGGTCAGGGTCCAGACTAGCACAGATACGCAGTATTTT	EEEEEEEEEEEEEEEEEEEEEEEEEEEEEEEEEEEEEEEEEEEEEEEEEEEEEE	TRBV5-1*00(519)	TRBD1*00(25)	TRBJ2-3*00(195)		554|565|590|0|11||55.0	16|21|36|20|25||25.0	18|41|69|31|54||115.0												TGCGCCAGCAGTCGCGAGGTCAGGGTCCAGACTAGCACAGATACGCAGTATTTT	36								CASSREVRVQTSTDTQYF		:::::::::0:-5:11:20:-4:-3:25:31:2:54:::	TLML_7_	RNA
6380	CLONES_TRBTLML_7__apheresis_TCR-JV_cDNA_21_TCCGTCTA_merged_170000.txt	9973	1	3.22737e-05	TGCGCCAGCAGTCAGAGAAACAGGGGGAGCTTAACTAATGAAAAACTGTTTTTT	EEEEEEAEEEEEEEEEEEEEEEEEEEEEEEEEEEEEEEEEEEEEEEEEEEEEEE	TRBV23-1*00(320)	TRBD1*00(40)	TRBJ1-4*00(250)		580|594|617|0|14||70.0	15|23|36|19|27||40.0	21|43|71|32|54||110.0												TGCGCCAGCAGTCAGAGAAACAGGGGGAGCTTAACTAATGAAAAACTGTTTTTT	32								CASSQRNRGSLTNEKLFF		:::::::::0:-3:14:19:-3:-1:27:32:-1:54:::	TLML_7_	RNA
6381	CLONES_TRBTLML_7__apheresis_TCR-JV_cDNA_21_TCCGTCTA_merged_170000.txt	9974	1	3.22737e-05	TGCGCCAGCAGTGAGTCGCTGAGGGTGGGTCGTAGCACAGATACGCAGTATTTT	EEE<EEEEEEE<EEEEEEEEEEEEEEEEEEEEEEEEEEEEEEEEEEEEEEEEEE	TRBV10-2*00(535)	TRBD2*00(25)	TRBJ2-3*00(215)		533|551|570|0|18||90.0	27|32|48|20|25||25.0	19|41|69|32|54||110.0												TGCGCCAGCAGTGAGTCGCTGAGGGTGGGTCGTAGCACAGATACGCAGTATTTT	27								CASSESLRVGRSTDTQYF		:::::::::0:1:18:20:-11:0:25:32:1:54:::	TLML_7_	RNA
6382	CLONES_TRBTLML_7__apheresis_TCR-JV_cDNA_21_TCCGTCTA_merged_170000.txt	9975	1	3.22737e-05	TGCGCCAGCAGTGAGTCAGCGGGACATGGCATATTTAAAGAGACCCAGTACTTC	EEEEEEEEEEEEEEEEEEEEEEEEEEEEEEEEEEEEEEEEEEEEEEEEEEEEEE	TRBV10-2*00(460)	TRBD1*00(35),TRBD2*00(35)	TRBJ2-5*00(225)		533|550|570|0|17||85.0	11|18|36|19|26||35.0;22|29|48|17|24||35.0	23|40|68|37|54||85.0												TGCGCCAGCAGTGAGTCAGCGGGACATGGCATATTTAAAGAGACCCAGTACTTC	36								CASSESAGHGIFKETQYF		:::::::::0:0:17:19:1:-6:26:37:-3:54:::	TLML_7_	RNA
6384	CLONES_TRBTLML_7__apheresis_TCR-JV_cDNA_21_TCCGTCTA_merged_170000.txt	9977	1	3.22737e-05	TGCGCCAGCAGTGAGGAACCCCCGGGCTATCCGAGCACGGATACGCAGTATTTT	AEEEEEEEEEEEEEEEEEEEEEEEEEEEEEEEEEEEEEEEEEEEEEEEEEEEEE	TRBV10-2*00(775)	TRBD1*00(30),TRBD2*00(30)	TRBJ2-3*00(134)		533|548|570|0|15||75.0	9|15|36|20|26||30.0;13|19|48|20|26||30.0	20|41|69|33|54|SA25G|89.0												TGCGCCAGCAGTGAGGAACCCCCGGGCTATCCGAGCACGGATACGCAGTATTTT	32								CASSEEPPGYPSTDTQYF		:::::::::0:-2:15:20:3:-9:26:33:0:54:::	TLML_7_	RNA
6385	CLONES_TRBTLML_7__apheresis_TCR-JV_cDNA_21_TCCGTCTA_merged_170000.txt	9978	1	3.22737e-05	TGCGCCAGCAGTAGGGACAGGGGGCTCAGTAGCTCCTACAATGAGCAGTTCTTC	EEEEEEEAEEEEEAEEEEEAAAAAEAEEEEEEEEEEEEEEEEEEEEEEEEEEEE	TRBV10-2*00(670)	TRBD1*00(60)	TRBJ2-1*00(260)		533|545|570|0|12||60.0	12|24|36|13|25||60.0	18|42|70|30|54||120.0												TGCGCCAGCAGTAGGGACAGGGGGCTCAGTAGCTCCTACAATGAGCAGTTCTTC	32								CASSRDRGLSSSYNEQFF		:::::::::0:-5:12:13:0:0:25:30:2:54:::	TLML_7_	RNA
6386	CLONES_TRBTLML_7__apheresis_TCR-JV_cDNA_21_TCCGTCTA_merged_170000.txt	9979	1	3.22737e-05	TGCGCCAGCAGCTTTTCTGCTAGCCACCCACCCTCGGGCTATGGCTACACCTTC	EEEEEEEEEEEEEEEEEEEEEEEEEEEEEEEEEEEEEEEEEEEEEEEEEEEEEE	TRBV5-1*00(225)	TRBD2*00(25)	TRBJ1-2*00(220)		554|568|590|0|14||70.0	0|5|48|30|35||25.0	24|40|68|38|54||80.0												TGCGCCAGCAGCTTTTCTGCTAGCCACCCACCCTCGGGCTATGGCTACACCTTC	36								CASSFSASHPPSGYGYTF		:::::::::0:-2:14:30:16:-27:35:38:-4:54:::	TLML_7_	RNA
6387	CLONES_TRBTLML_7__apheresis_TCR-JV_cDNA_21_TCCGTCTA_merged_170000.txt	9980	1	3.22737e-05	TGCGCCAGCAGCTTGTACCTAGGACAGAATTTGCCTAACTATGGCTACACCTTC	EEEEEEEEEEAEEEAEEEEEAEEEEEEEAAEEEEEEEEEEEEEEEEEEEEEEEE	TRBV5-1*00(790)	TRBD1*00(30)	TRBJ1-2*00(240)		554|569|590|0|15||75.0	13|19|36|21|27||30.0	20|40|68|34|54||100.0												TGCGCCAGCAGCTTGTACCTAGGACAGAATTTGCCTAACTATGGCTACACCTTC	32								CASSLYLGQNLPNYGYTF		:::::::::0:-1:15:21:-1:-5:27:34:0:54:::	TLML_7_	RNA
6388	CLONES_TRBTLML_7__apheresis_TCR-JV_cDNA_21_TCCGTCTA_merged_170000.txt	9981	1	3.22737e-05	TGCGCCAGCAGCTTGGCCCTTCCCGGCGGGGGGTCGGCGGGGGAGCTGTTTTTT	EEEEEEEEEEEEEEEEEEEEEEEEEEEEEEEEEEEEEEEEEEEEEEEEEEEEEE	TRBV5-1*00(285)	TRBD1*00(30),TRBD2*00(30)	TRBJ2-2*00(215)		554|572|590|0|18||90.0	8|14|36|20|26||30.0;12|18|48|20|26||30.0	28|43|71|39|54||75.0												TGCGCCAGCAGCTTGGCCCTTCCCGGCGGGGGGTCGGCGGGGGAGCTGTTTTTT	36								CASSLALPGGGSAGELFF		:::::::::0:2:18:20:4:-10:26:39:-8:54:::	TLML_7_	RNA
6389	CLONES_TRBTLML_7__apheresis_TCR-JV_cDNA_21_TCCGTCTA_merged_170000.txt	9982	1	3.22737e-05	TGCGCCAGCAGCTTGGGAGACAGGGTTTACTCTGGGGCCAACGTCCTGACTTTC	EEEAEAEEEE6EAAEEEEEEEEAEEEEEEEAAEEEEEAEEEEEEEAEEAEEEEE	TRBV5-1*00(575)	TRBD1*00(35)	TRBJ2-6*00(265)		554|570|590|0|16||80.0	14|21|36|18|25||35.0	20|45|73|29|54||125.0												TGCGCCAGCAGCTTGGGAGACAGGGTTTACTCTGGGGCCAACGTCCTGACTTTC	21								CASSLGDRVYSGANVLTF		:::::::::0:0:16:18:-2:-3:25:29:0:54:::	TLML_7_	RNA
6390	CLONES_TRBTLML_7__apheresis_TCR-JV_cDNA_21_TCCGTCTA_merged_170000.txt	9983	1	3.22737e-05	TGCGCCAGCAGCTTGGATGCGACAGGGATGGGCTCTGGAAACACCATATATTTT	EEEEEEEEEEEEEEEE<EEEEEEEEEEEEEEEEEEEEEEEEEEEEEEEEEEEEE	TRBV5-1*00(530)	TRBD1*00(35)	TRBJ1-3*00(255)		554|570|590|0|16||80.0	14|21|36|20|27||35.0	19|42|70|31|54||115.0												TGCGCCAGCAGCTTGGATGCGACAGGGATGGGCTCTGGAAACACCATATATTTT	27								CASSLDATGMGSGNTIYF		:::::::::0:0:16:20:-2:-3:27:31:1:54:::	TLML_7_	RNA
6391	CLONES_TRBTLML_7__apheresis_TCR-JV_cDNA_21_TCCGTCTA_merged_170000.txt	9984	1	3.22737e-05	TGCGCCAGCAGCTTGAGGCCTAGCGGGGGCTTGTACCAAGAGACCCAGTACTTC	EEEAEEEEEEEEEEEEEEEEEEEEEEEEEEEEEEEEEEEEAEEEEEEEEEEEEE	TRBV5-1*00(565)	TRBD2*00(40)	TRBJ2-5*00(250)		554|569|590|0|15||75.0	20|28|48|19|27||40.0	18|40|68|32|54||110.0												TGCGCCAGCAGCTTGAGGCCTAGCGGGGGCTTGTACCAAGAGACCCAGTACTTC	32								CASSLRPSGGLYQETQYF		:::::::::0:-1:15:19:-4:-4:27:32:2:54:::	TLML_7_	RNA
6392	CLONES_TRBTLML_7__apheresis_TCR-JV_cDNA_21_TCCGTCTA_merged_170000.txt	9985	1	3.22737e-05	TGCGCCAGCAGCTTATGGGACAGGGCCTCCTTGAACACCGGGGAGCTGTTTTTT	EEEEEEEEEEEEEEEEEEEEEEEEEEEEEEEEEEEEEEEEEEEEEEEEEEEEEE	TRBV5-1*00(323)	TRBD1*00(45)	TRBJ2-2*00(176)		554|568|590|0|14||70.0	12|21|36|16|25||45.0	21|43|71|32|54||110.0												TGCGCCAGCAGCTTATGGGACAGGGCCTCCTTGAACACCGGGGAGCTGTTTTTT	36								CASSLWDRASLNTGELFF		:::::::::0:-2:14:16:0:-3:25:32:-1:54:::	TLML_7_	RNA
6393	CLONES_TRBTLML_7__apheresis_TCR-JV_cDNA_21_TCCGTCTA_merged_170000.txt	9986	1	3.22737e-05	TGCGCCAGCAGCTGGGGACTAGCGGGGGGCCCCTACACAGATACGCAGTATTTT	EEEEEEEEEEEEAEEEEAEEEAEEEAAEAEEEEEEEEEEEEEEEEEEEEEEEEE	TRBV5-1*00(945)	TRBD2*00(69)	TRBJ2-3*00(235)		554|567|590|0|13||65.0	16|35|48|14|32|DA28|69.0	22|41|69|35|54||95.0												TGCGCCAGCAGCTGGGGACTAGCGGGGGGCCCCTACACAGATACGCAGTATTTT	32								CASSWGLAGGPYTDTQYF		:::::::::0:-3:13:14:0:3:32:35:-2:54:::	TLML_7_	RNA
6394	CLONES_TRBTLML_7__apheresis_TCR-JV_cDNA_21_TCCGTCTA_merged_170000.txt	9987	1	3.22737e-05	TGCGCCAGCAGCTGGGGACGGGGACAGGGGAAGATGAACACTGAAGCTTTCTTT	EEEEEEEEEEEEEEEEEEEEEEEEEEEEEEEEEEEEEEEEEEEEEEEEEEEEEE	TRBV5-1*00(380)	TRBD1*00(50)	TRBJ1-1*00(245)		554|567|590|0|13||65.0	12|22|36|20|30||50.0	19|40|68|33|54||105.0												TGCGCCAGCAGCTGGGGACGGGGACAGGGGAAGATGAACACTGAAGCTTTCTTT	36								CASSWGRGQGKMNTEAFF		:::::::::0:-3:13:20:0:-2:30:33:1:54:::	TLML_7_	RNA
6395	CLONES_TRBTLML_7__apheresis_TCR-JV_cDNA_21_TCCGTCTA_merged_170000.txt	9988	1	3.22737e-05	TGCGCCAGCAGCCTCGGGACAGGGGGCGGAAGGGACACAGATACGCAGTATTTT	EEEEEEEEEEEEEEEEEEEEEEEEEEEEEEEEEEEEEEEEEEEEEEEEEEEEEE	TRBV5-1*00(415)	TRBD1*00(70)	TRBJ2-3*00(235)		554|566|590|0|12||60.0	11|25|36|14|28||70.0	22|41|69|35|54||95.0												TGCGCCAGCAGCCTCGGGACAGGGGGCGGAAGGGACACAGATACGCAGTATTTT	36								CASSLGTGGGRDTDTQYF		:::::::::0:-4:12:14:1:1:28:35:-2:54:::	TLML_7_	RNA
6396	CLONES_TRBTLML_7__apheresis_TCR-JV_cDNA_21_TCCGTCTA_merged_170000.txt	9989	1	3.22737e-05	TGCGCCAGCAGCCTGGGATCGGGACACCTCACTAGCACAGATACGCAGTATTTT	EEEEEEEEEEEEEEEEEEEEEEEEEEEEEEEEEEEEEEEEEEEEEEEEEEEEEE	TRBV5-1*00(489)	TRBD1*00(35),TRBD2*00(30)	TRBJ2-3*00(255)		554|570|590|0|16|ST566C|64.0	11|18|36|19|26||35.0;15|21|48|19|25||30.0	18|41|69|31|54||115.0												TGCGCCAGCAGCCTGGGATCGGGACACCTCACTAGCACAGATACGCAGTATTTT	36								CASSLGSGHLTSTDTQYF		:::::::::0:0:16:19:1:-6:26:31:2:54:::	TLML_7_	RNA
6397	CLONES_TRBTLML_7__apheresis_TCR-JV_cDNA_21_TCCGTCTA_merged_170000.txt	9990	1	3.22737e-05	TGCGCCAGCAGCCTACGACCTGGACAGGGCTATAGCTCCTACGAGCAGTACTTC	EEEEEEEEEEEEEEEEEEEEEEEEEEEEEEEEEEEEEEEEEEEEEEEEEEEEEE	TRBV5-1*00(545)	TRBD1*00(40)	TRBJ2-7*00(245)		554|566|590|0|12||60.0	13|21|36|21|29||40.0	18|39|67|33|54||105.0												TGCGCCAGCAGCCTACGACCTGGACAGGGCTATAGCTCCTACGAGCAGTACTTC	36								CASSLRPGQGYSSYEQYF		:::::::::0:-4:12:21:-1:-3:29:33:2:54:::	TLML_7_	RNA
6398	CLONES_TRBTLML_7__apheresis_TCR-JV_cDNA_21_TCCGTCTA_merged_170000.txt	9991	1	3.22737e-05	TGCGCCAGCAGCCCCCTCCGACTGTGGGCGCGGAGGACGTATGGCTACACCTTC	EEEEEEEEEEEEEEEEEEEEEEEEEEEEEEEEEEEEEEEEEEEEEEEEEEEEEE	TRBV5-1*00(148)	TRBD1*00(30),TRBD2*00(30)	TRBJ1-2*00(215)		554|566|590|0|12||60.0	20|26|36|25|31||30.0;0|6|48|13|19||30.0	25|40|68|39|54||75.0												TGCGCCAGCAGCCCCCTCCGACTGTGGGCGCGGAGGACGTATGGCTACACCTTC	36								CASSPLRLWARRTYGYTF		:::::::::0:-4:12:25:-8:2:31:39:-5:54:::	TLML_7_	RNA
6400	CLONES_TRBTLML_7__apheresis_TCR-JV_cDNA_21_TCCGTCTA_merged_170000.txt	9993	1	3.22737e-05	TGCGCCAGCAGCCCAAGGTGGCCCGGGGGAGTATCCACAGATACGCAGTATTTT	EEEEAAEEAAEEEEE<EEAEEAAEAAAAEEEAEEEEEEEEEEEEEEEEEEEEEE	TRBV4-1*00(785)	TRBD1*00(30),TRBD2*00(30)	TRBJ2-3*00(235)		537|550|574|0|13||65.0	9|15|36|21|27||30.0;13|19|48|21|27||30.0	22|41|69|35|54||95.0												TGCGCCAGCAGCCCAAGGTGGCCCGGGGGAGTATCCACAGATACGCAGTATTTT	27								CASSPRWPGGVSTDTQYF		:::::::::0:-4:13:21:3:-9:27:35:-2:54:::	TLML_7_	RNA
6401	CLONES_TRBTLML_7__apheresis_TCR-JV_cDNA_21_TCCGTCTA_merged_170000.txt	9994	1	3.22737e-05	TGCGCCAGCAGCCGTAGTCCCGGGACAGGATCCGGTCGAAAAAAACTGTTTTTT	EEEAEEEEEEEEEEAEEEEEEEEEEEEEEEEEEEEAEEEEEEEEEEEEEEEEEE	TRBV4-3*00(135)	TRBD1*00(65),TRBD2*00(60)	TRBJ1-4*00(190)		537|550|574|0|13||65.0	7|20|36|16|29||65.0;9|21|48|14|26||60.0	29|43|71|40|54||70.0												TGCGCCAGCAGCCGTAGTCCCGGGACAGGATCCGGTCGAAAAAAACTGTTTTTT	32								CASSRSPGTGSGRKKLFF		:::::::::0:-4:13:16:5:-4:29:40:-9:54:::	TLML_7_	RNA
6402	CLONES_TRBTLML_7__apheresis_TCR-JV_cDNA_21_TCCGTCTA_merged_170000.txt	9995	1	3.22737e-05	TGCGCCAGCAGCCGGGATGGAGAGACTAGCGGGGGGAACAATGAGCAGTTCTTC	EEEEEEEEEEEEEEEEEEEEEEEEEEEEEEEEEEEEEEEEEEEEEEEEEEEEEE	TRBV4-3*00(390),TRBV4-2*00(374)	TRBD2*00(50)	TRBJ2-1*00(225)		537|550|574|0|13||65.0;537|550|574|0|13|ST539C|49.0	18|28|48|23|33||50.0	25|42|70|37|54||85.0												TGCGCCAGCAGCCGGGATGGAGAGACTAGCGGGGGGAACAATGAGCAGTTCTTC	36								CASSRDGETSGGNNEQFF		:::::::::0:-4:13:23:-2:-4:33:37:-5:54:::	TLML_7_	RNA
6403	CLONES_TRBTLML_7__apheresis_TCR-JV_cDNA_21_TCCGTCTA_merged_170000.txt	9996	1	3.22737e-05	TGCGCCAGCAGCCAGGACTGGGGACTAGCGGGGGGCACAGATACGCAGTATTTT	EEEEEEEEEEEEEEEEEEEEEEEEEEEEEEEEEEEEEEEEEEEEEEEEEEAAAA	TRBV4-3*00(745)	TRBD2*00(60)	TRBJ2-3*00(105)		537|551|574|0|14||70.0	16|28|48|20|32||60.0	21|41|69|34|54||100.0												TGCGCCAGCAGCCAGGACTGGGGACTAGCGGGGGGCACAGATACGCAGTATTTT	32								CASSQDWGLAGGTDTQYF		:::::::::0:-3:14:20:0:-4:32:34:-1:54:::	TLML_7_	RNA
6404	CLONES_TRBTLML_7__apheresis_TCR-JV_cDNA_21_TCCGTCTA_merged_170000.txt	9997	1	3.22737e-05	TGCGCCAGCAGCCAATATTATCCCCGGGGGGCTGGGGCCAACGTCCTGACTTTC	EEEEEEEEEEEEEEEEEEEEEEEEEEEEEEEEEEEEEEEAEEEEE<EEEEE<EE	TRBV4-3*00(415),TRBV4-2*00(399)	TRBD1*00(30),TRBD2*00(30)	TRBJ2-6*00(255)		537|552|574|0|15||75.0;537|552|574|0|15|ST539C|59.0	9|15|36|22|28||30.0;13|19|48|22|28||30.0	22|45|73|31|54||115.0												TGCGCCAGCAGCCAATATTATCCCCGGGGGGCTGGGGCCAACGTCCTGACTTTC	27								CASSQYYPRGAGANVLTF		:::::::::0:-2:15:22:3:-9:28:31:-2:54:::	TLML_7_	RNA
6405	CLONES_TRBTLML_7__apheresis_TCR-JV_cDNA_21_TCCGTCTA_merged_170000.txt	9998	1	3.22737e-05	TGCGCCAGCAGCCAACTAGGACTAGCGGGGGGGCGAACCGGGGAGCTGTTTTTT	AEEEEEEEEEEEEEEEEEEEEEEEEEEEEEEEAAEEEAEEEEEEEEEEEEEEEE	TRBV4-1*00(220),TRBV4-3*00(204)	TRBD2*00(64)	TRBJ2-2*00(230)		537|552|574|0|15||75.0;537|552|574|0|15||75.0	17|33|48|18|34|SA28G|64.0	25|43|71|36|54||90.0												TGCGCCAGCAGCCAACTAGGACTAGCGGGGGGGCGAACCGGGGAGCTGTTTTTT	32								CASSQLGLAGGRTGELFF		:::::::::0:-2:15:18:-1:1:34:36:-5:54:::	TLML_7_	RNA
6406	CLONES_TRBTLML_7__apheresis_TCR-JV_cDNA_21_TCCGTCTA_merged_170000.txt	9999	1	3.22737e-05	TGCGCCAGCAGCCAAGTTTTAAGAGCCCCGGGACTCTACAATGAGCAGTTCTTC	EEEEEAEEEEEEEEEEEEEEEEEEEEEEEEEEEEEEEEEEEEEEEEEEEEEEEE	TRBV4-1*00(530)	TRBD2*00(45),TRBD1*00(40)	TRBJ2-1*00(235)		537|553|574|0|16||80.0	13|22|48|26|35||45.0;9|17|36|26|34||40.0	23|42|70|35|54||95.0												TGCGCCAGCAGCCAAGTTTTAAGAGCCCCGGGACTCTACAATGAGCAGTTCTTC	32								CASSQVLRAPGLYNEQFF		:::::::::0:-1:16:26:3:-10:35:35:-3:54:::	TLML_7_	RNA
6407	CLONES_TRBTLML_7__apheresis_TCR-JV_cDNA_21_TCCGTCTA_merged_170000.txt	10000	1	3.22737e-05	TGCGCCAGCAGCCAAGTCCCACTAGCGGGAGTGGGTAAAGAGACCCAGTACTTC	EEEEEEEEEEEEEEEEEEEEEEEEEEEEEEEEEAEEEEEEEEEEEEEEEEEAAA	TRBV4-3*00(770)	TRBD2*00(55)	TRBJ2-5*00(95)		537|553|574|0|16||80.0	19|30|48|20|31||55.0	23|40|68|37|54||85.0												TGCGCCAGCAGCCAAGTCCCACTAGCGGGAGTGGGTAAAGAGACCCAGTACTTC	32								CASSQVPLAGVGKETQYF		:::::::::0:-1:16:20:-3:-2:31:37:-3:54:::	TLML_7_	RNA
6408	CLONES_TRBTLML_7__apheresis_TCR-JV_cDNA_21_TCCGTCTA_merged_170000.txt	10001	1	3.22737e-05	TGCGCCAGCAGCCAAGTACTAGCGGGGGACTTTAGCACAGATACGCAGTATTTT	EEEEEEEEEEEEEEEEEEEEEEEEEEEEEEEEEEEEEEEEEEEEEEEEEEEEEE	TRBV4-1*00(500)	TRBD2*00(45)	TRBJ2-3*00(250)		537|553|574|0|16||80.0	19|28|48|17|26||45.0	19|41|69|32|54||110.0												TGCGCCAGCAGCCAAGTACTAGCGGGGGACTTTAGCACAGATACGCAGTATTTT	36								CASSQVLAGDFSTDTQYF		:::::::::0:-1:16:17:-3:-4:26:32:1:54:::	TLML_7_	RNA
6409	CLONES_TRBTLML_7__apheresis_TCR-JV_cDNA_21_TCCGTCTA_merged_170000.txt	10002	1	3.22737e-05	TGCGCCAGCAGCCAAGCTTCTGGGTTAGGGTTGGGGGCCAACGTCCTGACTTTC	EEEEEE<EEEEEEEEEEEAEEEEE6EEEEEAEEEEEEEEEEEEEEEEEEEEEEE	TRBV4-3*00(575),TRBV4-2*00(559)		TRBJ2-6*00(229)		537|553|574|0|16||80.0;537|553|574|0|16|ST539C|64.0		24|45|73|33|54||105.0												TGCGCCAGCAGCCAAGCTTCTGGGTTAGGGTTGGGGGCCAACGTCCTGACTTTC	21								CASSQASGLGLGANVLTF		:::::::::0:-1:16:::::33:-4:54:::	TLML_7_	RNA
6410	CLONES_TRBTLML_7__apheresis_TCR-JV_cDNA_21_TCCGTCTA_merged_170000.txt	10003	1	3.22737e-05	TGCGCCAGCAGCCAAGGGAGGGGCCAGGGAGGCCCCTACTATGGCTACACCTTC	EEEEEEEEEEEEEEEEEEEEEEEEEEEEEEEEEEEEEEEEEEEEEEEEEEEEEE	TRBV4-3*00(170),TRBV4-2*00(154),TRBV4-1*00(152)	TRBD2*00(39)	TRBJ1-2*00(140)		537|553|574|0|16||80.0;537|553|574|0|16|ST539C|64.0;537|553|574|0|16||80.0	25|36|48|26|37|SG31C|39.0	23|40|68|37|54||85.0												TGCGCCAGCAGCCAAGGGAGGGGCCAGGGAGGCCCCTACTATGGCTACACCTTC	36								CASSQGRGQGGPYYGYTF		:::::::::0:-1:16:26:-9:4:37:37:-3:54:::	TLML_7_	RNA
6411	CLONES_TRBTLML_7__apheresis_TCR-JV_cDNA_21_TCCGTCTA_merged_170000.txt	10004	1	3.22737e-05	TGCGCCAGCAGCCAAGATCCCTCCCCGGGGTGGAGACCCAACGAGCAGTACTTC	AEEEEAEEEEEEEEEEEEEAEEEAAAEEEEEEEEEEEEEEEEEEEEEEEEEEEE	TRBV4-3*00(555),TRBV4-2*00(539)	TRBD1*00(30),TRBD2*00(30)	TRBJ2-7*00(210)		537|556|574|0|19||95.0;537|556|574|0|19|ST539C|79.0	9|15|36|23|29||30.0;1|7|48|19|25||30.0	25|39|67|40|54||70.0												TGCGCCAGCAGCCAAGATCCCTCCCCGGGGTGGAGACCCAACGAGCAGTACTTC	32								CASSQDPSPGWRPNEQYF		:::::::::0:2:19:23:3:-9:29:40:-5:54:::	TLML_7_	RNA
6412	CLONES_TRBTLML_7__apheresis_TCR-JV_cDNA_21_TCCGTCTA_merged_170000.txt	10005	1	3.22737e-05	TGCGCCAGCAGCCAAGATCGCGGGGGGGCCGAGGGAGGAAACATTCAGTACTTC	EEEEEEEEEEEEEEEEEEEEEEEEEEEEEEEEEEEEEEEEEEEEEEEEEEEEEE	TRBV4-3*00(365),TRBV4-2*00(349)	TRBD2*00(39)	TRBJ2-4*00(220)		537|556|574|0|19||95.0;537|556|574|0|19|ST539C|79.0	23|34|48|19|30|SA28G|39.0	26|42|70|38|54||80.0												TGCGCCAGCAGCCAAGATCGCGGGGGGGCCGAGGGAGGAAACATTCAGTACTTC	36								CASSQDRGGAEGGNIQYF		:::::::::0:2:19:19:-7:2:30:38:-6:54:::	TLML_7_	RNA
6413	CLONES_TRBTLML_7__apheresis_TCR-JV_cDNA_21_TCCGTCTA_merged_170000.txt	10006	1	3.22737e-05	TGCGCCAGCAGCCAAGATGTTATTCGGGGAGGCCGAAGCTACGAGCAGTACTTC	EEEEEEEEEEEEEEEEEEEEEEEEEEEEEEEEEEEEEEEEEEEEEEEEEEEEEE	TRBV4-3*00(460),TRBV4-2*00(444)	TRBD2*00(30)	TRBJ2-7*00(220)		537|555|574|0|18||90.0;537|555|574|0|18|ST539C|74.0	25|31|48|26|32||30.0	23|39|67|38|54||80.0												TGCGCCAGCAGCCAAGATGTTATTCGGGGAGGCCGAAGCTACGAGCAGTACTTC	36								CASSQDVIRGGRSYEQYF		:::::::::0:1:18:26:-9:-1:32:38:-3:54:::	TLML_7_	RNA
6414	CLONES_TRBTLML_7__apheresis_TCR-JV_cDNA_21_TCCGTCTA_merged_170000.txt	10007	1	3.22737e-05	TGCGCCAGCAGCCAAGATGTCGGCAGGGGCGGGGGACCAGAGACCCAGTACTTC	EEEEEEEEEEEEEEEEEEEEEEEEEEEEEEEEEEEEEEEEEEEEEEEEEEEEEE	TRBV4-3*00(515),TRBV4-2*00(499)	TRBD1*00(30)	TRBJ2-5*00(220)		537|555|574|0|18||90.0;537|555|574|0|18|ST539C|74.0	16|22|36|23|29||30.0	24|40|68|38|54||80.0												TGCGCCAGCAGCCAAGATGTCGGCAGGGGCGGGGGACCAGAGACCCAGTACTTC	36								CASSQDVGRGGGPETQYF		:::::::::0:1:18:23:-4:-2:29:38:-4:54:::	TLML_7_	RNA
6415	CLONES_TRBTLML_7__apheresis_TCR-JV_cDNA_21_TCCGTCTA_merged_170000.txt	10008	1	3.22737e-05	TGCGCCAGCAGCCAAGATGTAGTAGCGGGAGGGTCCTACAATGAGCAGTTCTTC	EEEEEEEEEEEEEEEEEEEEEEEEEEEEEEEEEEEEEEEEEEEEEEEEEEEEEE	TRBV4-3*00(268),TRBV4-2*00(252),TRBV4-1*00(236)	TRBD2*00(55)	TRBJ2-1*00(245)		537|555|574|0|18||90.0;537|555|574|0|18|ST539C|74.0;537|555|574|0|18||90.0	21|32|48|22|33||55.0	21|42|70|33|54||105.0												TGCGCCAGCAGCCAAGATGTAGTAGCGGGAGGGTCCTACAATGAGCAGTTCTTC	36								CASSQDVVAGGSYNEQFF		:::::::::0:1:18:22:-5:0:33:33:-1:54:::	TLML_7_	RNA
6416	CLONES_TRBTLML_7__apheresis_TCR-JV_cDNA_21_TCCGTCTA_merged_170000.txt	10009	1	3.22737e-05	TGCGCCAGCAGCCAAGATATTTCGGCAGCCTCTGGGAATTCACCCCTCCACTTT	AEEEEEAEEAEEEEEEEEEAEEEEEE<EEEE<EEEEEEEEEEEEEEEEE<EEEE	TRBV4-3*00(515),TRBV4-2*00(499)		TRBJ1-6*00(214)		537|555|574|0|18||90.0;537|555|574|0|18|ST539C|74.0		27|45|73|36|54||90.0												TGCGCCAGCAGCCAAGATATTTCGGCAGCCTCTGGGAATTCACCCCTCCACTTT	27								CASSQDISAASGNSPLHF		:::::::::0:1:18:::::36:-7:54:::	TLML_7_	RNA
6417	CLONES_TRBTLML_7__apheresis_TCR-JV_cDNA_21_TCCGTCTA_merged_170000.txt	10010	1	3.22737e-05	TGCGCCAGCAGCCAAGATATATCGGGACAGGGGACGAACACTGAAGCTTTCTTT	EEEEEEAEEEEEEEEEEEEEEEEEEEEEEEEEEEEEEEEEEEEEEEE6EEEEEE	TRBV4-3*00(615),TRBV4-2*00(599)	TRBD1*00(55)	TRBJ1-1*00(235)		537|555|574|0|18||90.0;537|555|574|0|18|ST539C|74.0	11|22|36|22|33||55.0	21|40|68|35|54||95.0												TGCGCCAGCAGCCAAGATATATCGGGACAGGGGACGAACACTGAAGCTTTCTTT	21								CASSQDISGQGTNTEAFF		:::::::::0:1:18:22:1:-2:33:35:-1:54:::	TLML_7_	RNA
6418	CLONES_TRBTLML_7__apheresis_TCR-JV_cDNA_21_TCCGTCTA_merged_170000.txt	10011	1	3.22737e-05	TGCGCCAGCAGCCAAGACCGGATAGCGGGGGGGCGAGGGCACGAGCAGTTCTTC	EEEEEEEEEEEEEEEEEEEEEEEEEEEEEEEEEEEEEEEEEEEEEEEEEEEEEE	TRBV4-1*00(515)	TRBD2*00(44)	TRBJ2-1*00(200)		537|554|574|0|17||85.0	21|33|48|22|34|SA28G|44.0	30|42|70|42|54||60.0												TGCGCCAGCAGCCAAGACCGGATAGCGGGGGGGCGAGGGCACGAGCAGTTCTTC	36								CASSQDRIAGGRGHEQFF		:::::::::0:0:17:22:-5:1:34:42:-10:54:::	TLML_7_	RNA
6419	CLONES_TRBTLML_7__apheresis_TCR-JV_cDNA_21_TCCGTCTA_merged_170000.txt	10012	1	3.22737e-05	TGCGCCAGCAGCCAAGAAGGCGGGACAGGGGCCCCCAGCACTGAAGCTTTCTTT	EEEEEEEEEEEEEEEEEEEEEEEEEEEEEEEEEEEEEEEEEEEAEEEEEEEEEE	TRBV4-1*00(540)	TRBD1*00(55)	TRBJ1-1*00(220)		537|554|574|0|17||85.0	11|22|36|20|31||55.0	24|40|68|38|54||80.0												TGCGCCAGCAGCCAAGAAGGCGGGACAGGGGCCCCCAGCACTGAAGCTTTCTTT	32								CASSQEGGTGAPSTEAFF		:::::::::0:0:17:20:1:-2:31:38:-4:54:::	TLML_7_	RNA
6420	CLONES_TRBTLML_7__apheresis_TCR-JV_cDNA_21_TCCGTCTA_merged_170000.txt	10013	1	3.22737e-05	TGCGCCAGCAGCCAAACTGGACTAGCGGGGGGCTCCTACAATGAGCAGTTCTTC	EEEEEEAEEAEEEEE<EEEEEEEEEEEEEEEEEEEEEEEEEEEEEEEEEEEEEE	TRBV4-1*00(525)	TRBD2*00(55)	TRBJ2-1*00(255)		537|552|574|0|15||75.0	17|28|48|18|29||55.0	19|42|70|31|54||115.0												TGCGCCAGCAGCCAAACTGGACTAGCGGGGGGCTCCTACAATGAGCAGTTCTTC	27								CASSQTGLAGGSYNEQFF		:::::::::0:-2:15:18:-1:-4:29:31:1:54:::	TLML_7_	RNA
6421	CLONES_TRBTLML_7__apheresis_TCR-JV_cDNA_21_TCCGTCTA_merged_170000.txt	10014	1	3.22737e-05	TGCGCCAGCAGCCAAACTAGCGGGATTATCTCTGGGGCCAACGTCCTGACTTTC	EEEEEEEEEEEEEEEEEEEEEEEEEEEEEEEEEEEEEEEEEEEEEEEEEEEEEE	TRBV5-1*00(239)	TRBD2*00(50)	TRBJ2-6*00(191)		554|566|590|0|12||60.0	19|29|48|15|25||50.0	20|45|73|29|54||125.0												TGCGCCAGCAGCCAAACTAGCGGGATTATCTCTGGGGCCAACGTCCTGACTTTC	36								CASSQTSGIISGANVLTF		:::::::::0:-4:12:15:-3:-3:25:29:0:54:::	TLML_7_	RNA
6422	CLONES_TRBTLML_7__apheresis_TCR-JV_cDNA_21_TCCGTCTA_merged_170000.txt	10024	1	3.22737e-05	TGCACCAGCAGCCTATACGGGACAGGTCCCGAGGGGAACACTGAAGCTTTCTTT	EEEEEEEEEEEEEEEEEEEEEEEEEEEAAEEAEEEEEEEEEEEEEEEEEEEEEE	TRBV1*00(345)	TRBD1*00(45)	TRBJ1-1*00(235)		533|546|570|0|13||65.0	11|20|36|17|26||45.0	21|40|68|35|54||95.0												TGCACCAGCAGCCTATACGGGACAGGTCCCGAGGGGAACACTGAAGCTTTCTTT	32								CTSSLYGTGPEGNTEAFF		:::::::::0:-4:13:17:1:-4:26:35:-1:54:::	TLML_7_	RNA
6423	CLONES_TRBTLML_7__apheresis_TCR-JV_cDNA_21_TCCGTCTA_merged_170000.txt	10025	1	3.22737e-05	TGCAGTGCTCTGAAGGGACTAGCGGGAGATTTGATGACAGATACGCAGTATTTT	EEEEEEEEEEAEAEAE<EEEEE<AEEEEEEEEEEEEEEEEEEEEEEEEEEEEEE	TRBV20-1*00(1024)	TRBD2*00(70)	TRBJ2-3*00(230)		759|768|793|0|9||45.0	16|30|48|14|28||70.0	23|41|69|36|54||90.0												TGCAGTGCTCTGAAGGGACTAGCGGGAGATTTGATGACAGATACGCAGTATTTT	27								CSALKGLAGDLMTDTQYF		:::::::::0:-5:9:14:0:-2:28:36:-3:54:::	TLML_7_	RNA
6424	CLONES_TRBTLML_7__apheresis_TCR-JV_cDNA_21_TCCGTCTA_merged_170000.txt	10026	1	3.22737e-05	TGCAGTGCTAGTACCAGAGGATCGCTAGCGATAAGCACAGATACGCAGTATTTT	EEEEEEEEEEEEEEEEEEEEEEEEEEEEEEEEEEEEEEEEEEEEEEEEEEEAEE	TRBV20-1*00(390)	TRBD2*00(30)	TRBJ2-3*00(245)		759|770|793|0|11||55.0	6|12|48|22|28||30.0	20|41|69|33|54||105.0												TGCAGTGCTAGTACCAGAGGATCGCTAGCGATAAGCACAGATACGCAGTATTTT	32								CSASTRGSLAISTDTQYF		:::::::::0:-3:11:22:10:-20:28:33:0:54:::	TLML_7_	RNA
6425	CLONES_TRBTLML_7__apheresis_TCR-JV_cDNA_21_TCCGTCTA_merged_170000.txt	10027	1	3.22737e-05	TGCAGTGCTAGCGCGGCGGGGGGGCTATTCAAGTACCAAGAGACCCAGTACTTC	EEEEEEEEEEEEEEEEEEEEEEEEEEEEEEEEEEEEEEEEAE<EEEEEEEEEEE	TRBV20-1*00(480)	TRBD2*00(34),TRBD1*00(30)	TRBJ2-5*00(250)		759|770|793|0|11||55.0	23|33|48|15|25|SA28G|34.0;18|24|36|19|25||30.0	18|40|68|32|54||110.0												TGCAGTGCTAGCGCGGCGGGGGGGCTATTCAAGTACCAAGAGACCCAGTACTTC	27								CSASAAGGLFKYQETQYF		:::::::::0:-3:11:15:-7:1:25:32:2:54:::	TLML_7_	RNA
6426	CLONES_TRBTLML_7__apheresis_TCR-JV_cDNA_21_TCCGTCTA_merged_170000.txt	10028	1	3.22737e-05	TGCAGTGCTAGGCTGCCGGGACTAGCGGGAGGAGGGTTGAATGAGCAGTTCTTC	EEEEEEEEEEEEEEEEEEEEEEEEEEEEEEEEEEEEEEEEEEEEEEEEEEEEEE	TRBV20-1*00(155)	TRBD2*00(85)	TRBJ2-1*00(215)		759|770|793|0|11||55.0	14|31|48|15|32||85.0	27|42|70|39|54||75.0												TGCAGTGCTAGGCTGCCGGGACTAGCGGGAGGAGGGTTGAATGAGCAGTTCTTC	36								CSARLPGLAGGGLNEQFF		:::::::::0:-3:11:15:2:-1:32:39:-7:54:::	TLML_7_	RNA
6427	CLONES_TRBTLML_7__apheresis_TCR-JV_cDNA_21_TCCGTCTA_merged_170000.txt	10029	1	3.22737e-05	TGCAGTGCTAGGCCTCTGGGACTAGCGGGAGGGAGCTCCTACGAGCAGTACTTC	EEEEEEEEEEEEEEEEEEEEEEEEEEEEEEEEEEEEEEEEEEEEEEEEEEEEEE	TRBV20-1*00(655)	TRBD2*00(70)	TRBJ2-7*00(255)		759|770|793|0|11||55.0	16|30|48|17|31||70.0	16|39|67|31|54||115.0												TGCAGTGCTAGGCCTCTGGGACTAGCGGGAGGGAGCTCCTACGAGCAGTACTTC	36								CSARPLGLAGGSSYEQYF		:::::::::0:-3:11:17:0:-2:31:31:4:54:::	TLML_7_	RNA
6428	CLONES_TRBTLML_7__apheresis_TCR-JV_cDNA_21_TCCGTCTA_merged_170000.txt	10030	1	3.22737e-05	TGCAGTGCTAGGGCGGGACTAGCGGGAGTCCCATCCTCCTACGAGCAGTACTTC	EEEEEEEEEEEEEEEEEEEEEEEEEEEEEEEEEEEEEEEEEEEEEEEEEEEEAE	TRBV20-1*00(330)	TRBD2*00(75)	TRBJ2-7*00(235)		759|770|793|0|11||55.0	15|30|48|13|28||75.0	20|39|67|35|54||95.0												TGCAGTGCTAGGGCGGGACTAGCGGGAGTCCCATCCTCCTACGAGCAGTACTTC	32								CSARAGLAGVPSSYEQYF		:::::::::0:-3:11:13:1:-2:28:35:0:54:::	TLML_7_	RNA
6429	CLONES_TRBTLML_7__apheresis_TCR-JV_cDNA_21_TCCGTCTA_merged_170000.txt	10031	1	3.22737e-05	TGCAGTGCTAGAGCCCTCAGGACCCGGGACAGGGGTTTGTACGAGCAGTACTTC	EEEEEEEEEEEEEEEEEEEEEEEEEEEEEEEEEEEEEEEEEEEEEEEEEEEEEE	TRBV20-1*00(415)	TRBD1*00(65)	TRBJ2-7*00(215)		759|772|793|0|13||65.0	9|22|36|22|35||65.0	24|39|67|39|54||75.0												TGCAGTGCTAGAGCCCTCAGGACCCGGGACAGGGGTTTGTACGAGCAGTACTTC	36								CSARALRTRDRGLYEQYF		:::::::::0:-1:13:22:3:-2:35:39:-4:54:::	TLML_7_	RNA
6430	CLONES_TRBTLML_7__apheresis_TCR-JV_cDNA_21_TCCGTCTA_merged_170000.txt	10032	1	3.22737e-05	TGCAGTGCTAGAGCCGGGACTAGCGGGGGGACCTCCTACAATGAGCAGTTCTTC	EEEEEEEEEEEAEEEEEEEEEEEEEEEEEE7EEEEEEEEEEEAEEEEEEEEEEE	TRBV20-1*00(335)	TRBD2*00(70)	TRBJ2-1*00(254)		759|772|793|0|13||65.0	14|28|48|13|27||70.0	16|42|70|28|54|SG19C|114.0												TGCAGTGCTAGAGCCGGGACTAGCGGGGGGACCTCCTACAATGAGCAGTTCTTC	22								CSARAGTSGGTSYNEQFF		:::::::::0:-1:13:13:2:-4:27:28:4:54:::	TLML_7_	RNA
6431	CLONES_TRBTLML_7__apheresis_TCR-JV_cDNA_21_TCCGTCTA_merged_170000.txt	10033	1	3.22737e-05	TGCAGTGCTAGAGGAGGACTAGCGGGGGGAGCAGTCTCAGATACGCAGTATTTT	EEEEEEEEEEEEEEEEEEEEEEEEEEEEEEEEEEEEAEEEEEEEEEEEEAAAAA	TRBV20-1*00(625)	TRBD2*00(55)	TRBJ2-3*00(85)		759|772|793|0|13||65.0	17|28|48|15|26||55.0	24|41|69|37|54||85.0												TGCAGTGCTAGAGGAGGACTAGCGGGGGGAGCAGTCTCAGATACGCAGTATTTT	32								CSARGGLAGGAVSDTQYF		:::::::::0:-1:13:15:-1:-4:26:37:-4:54:::	TLML_7_	RNA
6432	CLONES_TRBTLML_7__apheresis_TCR-JV_cDNA_21_TCCGTCTA_merged_170000.txt	10034	1	3.22737e-05	TGCAGTGCTAGAGATTTCCTAACGGGCGGAAGCTCTGGAAACACCATATATTTT	EEEEEEEEEEEEEEEEEEEEEEEEEEEEEEEEEEEEEEEEEEEEEEEEEEEEEE	TRBV20-1*00(329)	TRBD1*00(25)	TRBJ1-3*00(260)		759|774|793|0|15||75.0	20|25|36|23|28||25.0	18|42|70|30|54||120.0												TGCAGTGCTAGAGATTTCCTAACGGGCGGAAGCTCTGGAAACACCATATATTTT	36								CSARDFLTGGSSGNTIYF		:::::::::0:1:15:23:-8:1:28:30:2:54:::	TLML_7_	RNA
6433	CLONES_TRBTLML_7__apheresis_TCR-JV_cDNA_21_TCCGTCTA_merged_170000.txt	10035	1	3.22737e-05	TGCAGTGCTAGAGATCTCCCCCCTAGCGGGGGGGCATCCTACGAGCAGTACTTC	EEEEEEEEEEEEEEEEEEEEEEEEEEEEEEEEEEEEEEEEEEEEEEEEEEEEEE	TRBV20-1*00(350)	TRBD2*00(49)	TRBJ2-7*00(230)		759|777|793|0|18||90.0	20|33|48|22|35|SA28G|49.0	21|39|67|36|54||90.0												TGCAGTGCTAGAGATCTCCCCCCTAGCGGGGGGGCATCCTACGAGCAGTACTTC	36								CSARDLPPSGGASYEQYF		:::::::::0:4:18:22:-4:1:35:36:-1:54:::	TLML_7_	RNA
6434	CLONES_TRBTLML_7__apheresis_TCR-JV_cDNA_21_TCCGTCTA_merged_170000.txt	10036	1	3.22737e-05	TGCAGTGCTAGAGATCATTCTGGTGGGTCGGGGGCTCGTGAAAAACTGTTTTTT	EEEEEEEEEEEEEEEEEEEEEEEEEEEEEEEEEEEEEEEEEEEEEEEEEEEEEE	TRBV20-1*00(135)	TRBD1*00(30)	TRBJ1-4*00(220)		759|775|793|0|16||80.0	18|24|36|29|35||30.0	27|43|71|38|54||80.0												TGCAGTGCTAGAGATCATTCTGGTGGGTCGGGGGCTCGTGAAAAACTGTTTTTT	36								CSARDHSGGSGAREKLFF		:::::::::0:2:16:29:-6:0:35:38:-7:54:::	TLML_7_	RNA
6435	CLONES_TRBTLML_7__apheresis_TCR-JV_cDNA_21_TCCGTCTA_merged_170000.txt	10037	1	3.22737e-05	TGCAGTGCTAGAGATGTAAGATCCCGACAGGCCGGGAAGGAAAAACTGTTTTTT	EEEEEEEEEEEEEEEEEEEEEEEEEEEEEEEEEEEEEEEEEEEEEEEEEEAAAA	TRBV20-1*00(839)	TRBD1*00(30),TRBD2*00(30)	TRBJ1-4*00(80)		759|774|793|0|15||75.0	10|16|36|31|37||30.0;14|20|48|31|37||30.0	28|43|71|39|54||75.0												TGCAGTGCTAGAGATGTAAGATCCCGACAGGCCGGGAAGGAAAAACTGTTTTTT	32								CSARDVRSRQAGKEKLFF		:::::::::0:1:15:31:2:-8:37:39:-8:54:::	TLML_7_	RNA
6436	CLONES_TRBTLML_7__apheresis_TCR-JV_cDNA_21_TCCGTCTA_merged_170000.txt	10038	1	3.22737e-05	TGCAGTGCTAGAGATGCGGCGGGAGGCTCCCAGGGCACAGATACGCAGTATTTT	EEEAEEEEEEEEEEEEEEEEEEEEEEEEEEEEEEEEEEAEEEEEEEEEEEEEEE	TRBV20-1*00(515)	TRBD2*00(40)	TRBJ2-3*00(240)		759|774|793|0|15||75.0	23|31|48|18|26||40.0	21|41|69|34|54||100.0												TGCAGTGCTAGAGATGCGGCGGGAGGCTCCCAGGGCACAGATACGCAGTATTTT	32								CSARDAAGGSQGTDTQYF		:::::::::0:1:15:18:-7:-1:26:34:-1:54:::	TLML_7_	RNA
6437	CLONES_TRBTLML_7__apheresis_TCR-JV_cDNA_21_TCCGTCTA_merged_170000.txt	10039	1	3.22737e-05	TGCAGTGCTAGAGATGGTGGACAGGGGGGACCTAGGTCCTATGGCTACACCTTC	EEEEEEEEEEEEEEEEEEEEEEEEEEEEEEEEEEEEEEEEEEEEEEEEEEEEEE	TRBV20-1*00(140)	TRBD1*00(50)	TRBJ1-2*00(220)		759|774|793|0|15||75.0	13|23|36|18|28||50.0	24|40|68|38|54||80.0												TGCAGTGCTAGAGATGGTGGACAGGGGGGACCTAGGTCCTATGGCTACACCTTC	36								CSARDGGQGGPRSYGYTF		:::::::::0:1:15:18:-1:-1:28:38:-4:54:::	TLML_7_	RNA
6438	CLONES_TRBTLML_7__apheresis_TCR-JV_cDNA_21_TCCGTCTA_merged_170000.txt	10040	1	3.22737e-05	TGCAGTGCTAGAGATAGCCTAGCGGGAGGGCCCTCTTGGGAGACCCAGTACTTC	EEEEEEEEEEEEEEEEEEEEEEEEEEEEEEEEEEEEEEEEEEEEEEEEEEEEEE	TRBV20-1*00(284)	TRBD2*00(85)	TRBJ2-5*00(215)		759|774|793|0|15||75.0	20|37|48|18|35||85.0	25|40|68|39|54||75.0												TGCAGTGCTAGAGATAGCCTAGCGGGAGGGCCCTCTTGGGAGACCCAGTACTTC	36								CSARDSLAGGPSWETQYF		:::::::::0:1:15:18:-4:5:35:39:-5:54:::	TLML_7_	RNA
6439	CLONES_TRBTLML_7__apheresis_TCR-JV_cDNA_21_TCCGTCTA_merged_170000.txt	10041	1	3.22737e-05	TGCAGTGCTAGAGATAGAAAGGGACAGGGGGCAATTATTTACGAGCAGTACTTC	EEEEEEEEEEEEEEEEEEEEEEEEEEEEEEEEEEEEEEEEEEEEEEEEEEEAAA	TRBV20-1*00(843)	TRBD1*00(60)	TRBJ2-7*00(85)		759|774|793|0|15||75.0	12|24|36|20|32||60.0	24|39|67|39|54||75.0												TGCAGTGCTAGAGATAGAAAGGGACAGGGGGCAATTATTTACGAGCAGTACTTC	32								CSARDRKGQGAIIYEQYF		:::::::::0:1:15:20:0:0:32:39:-4:54:::	TLML_7_	RNA
6440	CLONES_TRBTLML_7__apheresis_TCR-JV_cDNA_21_TCCGTCTA_merged_170000.txt	10042	1	3.22737e-05	TGCAGTGCTAGAGATAAGGAGCTCACCTGGCGGAAAGGCTATGGCTACACCTTC	EAEEEEEEEEEEEEEEEEEEEEEEAEEEEEEEEEAEEEEEEEAEEEEEEEEEEE	TRBV20-1*00(350)		TRBJ1-2*00(204)		759|774|793|0|15||75.0		24|40|68|38|54||80.0												TGCAGTGCTAGAGATAAGGAGCTCACCTGGCGGAAAGGCTATGGCTACACCTTC	32								CSARDKELTWRKGYGYTF		:::::::::0:1:15:::::38:-4:54:::	TLML_7_	RNA
6441	CLONES_TRBTLML_7__apheresis_TCR-JV_cDNA_21_TCCGTCTA_merged_170000.txt	10043	1	3.22737e-05	TGCAGTGCTAGAACCCCACTAGCGGGTTTCGCGAACACCGGGGAGCTGTTTTTT	EEEEEEEEEEEEEEEEEEEEEEAEEEEAEEEEEEEEAEEEEEEAEEAEAAEEEE	TRBV20-1*00(215)	TRBD2*00(45)	TRBJ2-2*00(275)		759|771|793|0|12||60.0	19|28|48|17|26||45.0	16|43|71|27|54||135.0												TGCAGTGCTAGAACCCCACTAGCGGGTTTCGCGAACACCGGGGAGCTGTTTTTT	32								CSARTPLAGFANTGELFF		:::::::::0:-2:12:17:-3:-4:26:27:4:54:::	TLML_7_	RNA
6442	CLONES_TRBTLML_7__apheresis_TCR-JV_cDNA_21_TCCGTCTA_merged_170000.txt	10044	1	3.22737e-05	TGCAGTGCTAGAACCGGACCGGGACTAGCGGGGAATTACAATGAGCAGTTCTTC	EAEEE7EEEEEE<EEEEEA<EAAAAEAEEAE6AEEEAEEEEEEAEEEEEAEEEE	TRBV20-1*00(750)	TRBD2*00(70)	TRBJ2-1*00(230)		759|771|793|0|12||60.0	14|28|48|18|32||70.0	24|42|70|36|54||90.0												TGCAGTGCTAGAACCGGACCGGGACTAGCGGGGAATTACAATGAGCAGTTCTTC	21								CSARTGPGLAGNYNEQFF		:::::::::0:-2:12:18:2:-4:32:36:-4:54:::	TLML_7_	RNA
6443	CLONES_TRBTLML_7__apheresis_TCR-JV_cDNA_21_TCCGTCTA_merged_170000.txt	10045	1	3.22737e-05	TGCAGTGCTAGAACATTTTCGTCTGCGGGACGGAACACCGGGGAGCTGTTTTTT	EEEEEEEEEEEEEEEEEEEEEEEEEAEEEEEEEEEEEEEEEEEEEEEEEEEEEE	TRBV20-1*00(355)	TRBD1*00(30),TRBD2*00(30)	TRBJ2-2*00(250)		759|771|793|0|12||60.0	11|17|36|25|31||30.0;15|21|48|25|31||30.0	21|43|71|32|54||110.0												TGCAGTGCTAGAACATTTTCGTCTGCGGGACGGAACACCGGGGAGCTGTTTTTT	32								CSARTFSSAGRNTGELFF		:::::::::0:-2:12:25:1:-7:31:32:-1:54:::	TLML_7_	RNA
6444	CLONES_TRBTLML_7__apheresis_TCR-JV_cDNA_21_TCCGTCTA_merged_170000.txt	10046	1	3.22737e-05	TGCAGTGCCCTAGACTCCCGACTAGCGGGAGGGAACCAAGAGACCCAGTACTTC	EEEEEEEEEEEEEEAEAEEEEEEEAEEEEEEEEEEEEEEEEEEEEEAEEEEEEE	TRBV20-1*00(600)	TRBD2*00(70)	TRBJ2-5*00(240)		759|767|793|0|8||40.0	18|32|48|19|33||70.0	20|40|68|34|54||100.0												TGCAGTGCCCTAGACTCCCGACTAGCGGGAGGGAACCAAGAGACCCAGTACTTC	32								CSALDSRLAGGNQETQYF		:::::::::0:-6:8:19:-2:0:33:34:0:54:::	TLML_7_	RNA
6445	CLONES_TRBTLML_7__apheresis_TCR-JV_cDNA_21_TCCGTCTA_merged_170000.txt	10047	1	3.22737e-05	TGCAGTGCCGGGAATAGGCTAGCGGGAGTCCGTGGCACAGATACGCAGTATTTT	EEEEEEEEEEEEAEEEEEEEEEEEEAEEEEEEEEEEEEEEEE6AEEEEEEEEEE	TRBV20-1*00(440)	TRBD2*00(50)	TRBJ2-3*00(185)		759|767|793|0|8||40.0	20|30|48|18|28||50.0	21|41|69|34|54||100.0												TGCAGTGCCGGGAATAGGCTAGCGGGAGTCCGTGGCACAGATACGCAGTATTTT	21								CSAGNRLAGVRGTDTQYF		:::::::::0:-6:8:18:-4:-2:28:34:-1:54:::	TLML_7_	RNA
6446	CLONES_TRBTLML_7__apheresis_TCR-JV_cDNA_21_TCCGTCTA_merged_170000.txt	10048	1	3.22737e-05	TGCAGTGCGACTCTAGCGGGAGGGCCCCTAATTCTCTACAATGAGCAGTTCTTC	EEEEEEEEEAEEEEEEEEEEEEEEEEEEEEEEEEEEEEEEEEEEEEEEEEEEEE	TRBV20-1*00(450)	TRBD2*00(75)	TRBJ2-1*00(235)		759|767|793|0|8||40.0	20|35|48|12|27||75.0	23|42|70|35|54||95.0												TGCAGTGCGACTCTAGCGGGAGGGCCCCTAATTCTCTACAATGAGCAGTTCTTC	32								CSATLAGGPLILYNEQFF		:::::::::0:-6:8:12:-4:3:27:35:-3:54:::	TLML_7_	RNA
6447	CLONES_TRBTLML_7__apheresis_TCR-JV_cDNA_21_TCCGTCTA_merged_170000.txt	10049	1	3.22737e-05	TGCAGCGTTGATTCGGGGAGGGGGAAAGGATCTATGGACTATGGCTACACCTTC	EEEEEEEEEEEEEEEEEEEEEEEEEEEEEEEEEEEEEEEEEEEEEEEEEEEEEE	TRBV29-1*00(340)	TRBD2*00(35),TRBD1*00(30)	TRBJ1-2*00(140)		700|711|734|0|11||55.0	25|32|48|15|22||35.0;17|23|36|18|24||30.0	23|40|68|37|54||85.0												TGCAGCGTTGATTCGGGGAGGGGGAAAGGATCTATGGACTATGGCTACACCTTC	36								CSVDSGRGKGSMDYGYTF		:::::::::0:-3:11:15:-9:0:22:37:-3:54:::	TLML_7_	RNA
6448	CLONES_TRBTLML_7__apheresis_TCR-JV_cDNA_21_TCCGTCTA_merged_170000.txt	10050	1	3.22737e-05	TGCAGCGTTGAAGTAGAGAGAAGAAGTCACTTGAACACCGGGGAGCTGTTTTTT	EEEEEEEEEEEEEEEEEEEEEEEEEEEEEEEEEEEEEEEEEEEEEEEEEEEEEE	TRBV29-1*00(500)		TRBJ2-2*00(250)		700|713|734|0|13||65.0		21|43|71|32|54||110.0												TGCAGCGTTGAAGTAGAGAGAAGAAGTCACTTGAACACCGGGGAGCTGTTTTTT	36								CSVEVERRSHLNTGELFF		:::::::::0:-1:13:::::32:-1:54:::	TLML_7_	RNA
6449	CLONES_TRBTLML_7__apheresis_TCR-JV_cDNA_21_TCCGTCTA_merged_170000.txt	10051	1	3.22737e-05	TGCAGCGTTGAAGATATTCAGGACTAGCGAAAAGTGGCCTACGAGCAGTACTTC	EEEEEEEEEEEEEEEEEEEEEEEEEEEEEEEEEEEEEEEEEEEEEEEEEEEEEE	TRBV29-1*00(419)	TRBD2*00(45)	TRBJ2-7*00(225)		700|720|734|0|20|SC715A|84.0	17|26|48|20|29||45.0	22|39|67|37|54||85.0												TGCAGCGTTGAAGATATTCAGGACTAGCGAAAAGTGGCCTACGAGCAGTACTTC	36								CSVEDIQD*RKVAYEQYF		:::::::::0:6:20:20:-1:-6:29:37:-2:54:::	TLML_7_	RNA
6450	CLONES_TRBTLML_7__apheresis_TCR-JV_cDNA_21_TCCGTCTA_merged_170000.txt	10052	1	3.22737e-05	TGCAGCGTTGAAGACGGAGGAAGTCTAGCGGGGGCCACAGATACGCAGTATTTT	EEEEEEEEEEEEEEEEEEEEEEEEEEEEEEEEEEEEEEEEEEEEEEEEEEEEEE	TRBV29-1*00(260)	TRBD2*00(40)	TRBJ2-3*00(235)		700|714|734|0|14||70.0	20|28|48|24|32||40.0	22|41|69|35|54||95.0												TGCAGCGTTGAAGACGGAGGAAGTCTAGCGGGGGCCACAGATACGCAGTATTTT	36								CSVEDGGSLAGATDTQYF		:::::::::0:0:14:24:-4:-4:32:35:-2:54:::	TLML_7_	RNA
6451	CLONES_TRBTLML_7__apheresis_TCR-JV_cDNA_21_TCCGTCTA_merged_170000.txt	10053	1	3.22737e-05	TGCAGCGTTGAAAGCTGGGACAGGGGGATATTTGGGGCCAACGTCCTGACTTTC	EEEEEEAEEEEEEEEEEEEEEEEEEEEEEEEEEEEEAEEEEEEEEEEEEEEEEE	TRBV29-1*00(448)	TRBD1*00(55)	TRBJ2-6*00(163)		700|712|734|0|12||60.0	12|23|36|16|27||55.0	23|45|73|32|54||110.0												TGCAGCGTTGAAAGCTGGGACAGGGGGATATTTGGGGCCAACGTCCTGACTTTC	32								CSVESWDRGIFGANVLTF		:::::::::0:-2:12:16:0:-1:27:32:-3:54:::	TLML_7_	RNA
6452	CLONES_TRBTLML_7__apheresis_TCR-JV_cDNA_21_TCCGTCTA_merged_170000.txt	10054	1	3.22737e-05	TGCAGCGTCGCCGCTTCCCTCTGGACTAGCGGGAGGTCTACTGAGCAGTTCTTC	AEEEEEEAEEEEEEEEEEEEEEEEEEE<EEEEEEEEEEEEEEEEEEEEEEEEEE	TRBV29-1*00(1030)	TRBD2*00(70)	TRBJ2-1*00(205)		700|708|734|0|8||40.0	17|31|48|22|36||70.0	29|42|70|41|54||65.0												TGCAGCGTCGCCGCTTCCCTCTGGACTAGCGGGAGGTCTACTGAGCAGTTCTTC	27								CSVAASLWTSGRSTEQFF		:::::::::0:-6:8:22:-1:-1:36:41:-9:54:::	TLML_7_	RNA
6453	CLONES_TRBTLML_7__apheresis_TCR-JV_cDNA_21_TCCGTCTA_merged_170000.txt	10055	1	3.22737e-05	TGCAGCGTAGAAGGCCTAGCGGGAGGGCCTCGGTGGGACAATGAGCAGTTCTTC	EEEEEEEEEEEEEEEEEEEEEEEEEEEEEEEEE<EEAEEEEEEEEEEEEEAEEE	TRBV29-1*00(354)	TRBD2*00(70)	TRBJ2-1*00(225)		700|713|734|0|13|ST708A|49.0	20|34|48|15|29||70.0	25|42|70|37|54||85.0												TGCAGCGTAGAAGGCCTAGCGGGAGGGCCTCGGTGGGACAATGAGCAGTTCTTC	27								CSVEGLAGGPRWDNEQFF		:::::::::0:-1:13:15:-4:2:29:37:-5:54:::	TLML_7_	RNA
6454	CLONES_TRBTLML_7__apheresis_TCR-JV_cDNA_21_TCCGTCTA_merged_170000.txt	10056	1	3.22737e-05	TGCAGCGCCAAAGGGACTAGCGCCGGTCGCAGCTCCTACAATGAGCAGTTCTTC	EEEEEEEEEEEEEEEEEEEEEEEEEEEEEEEEEEEEEEEEEEEAEEEEEEEEEE	TRBV29-1*00(295)	TRBD2*00(50)	TRBJ2-1*00(260)		700|707|734|0|7||35.0	16|26|48|12|22||50.0	18|42|70|30|54||120.0												TGCAGCGCCAAAGGGACTAGCGCCGGTCGCAGCTCCTACAATGAGCAGTTCTTC	32								CSAKGTSAGRSSYNEQFF		:::::::::0:-7:7:12:0:-6:22:30:2:54:::	TLML_7_	RNA
6455	CLONES_TRBTLML_7__apheresis_TCR-JV_cDNA_21_TCCGTCTA_merged_170000.txt	10064	1	3.22737e-05	TGTGCCAGCAGCTTAGTGAGGACAGGGCTGACAGCACAGATACGCAGTATTTT	EEEEEEEEEEEEEEEEEEEEEEEEEEEEEEEEEEEEEEEEEEEEEEEEEEEEE	TRBV11-2*00(180),TRBV7-2*00(180),TRBV11-3*00(164),TRBV7-8*00(164)	TRBD1*00(40)	TRBJ2-3*00(245)		522|538|559|0|16||80.0;580|596|617|0|16||80.0;521|537|558|0|16||80.0;567|583|604|0|16||80.0	13|21|36|19|27||40.0	20|41|69|32|53||105.0												TGTGCCAGCAGCTTAGTGAGGACAGGGCTGACAGCACAGATACGCAGTATTTT	36								CASSLVRTG_DSTDTQYF		:::::::::0:-1:16:19:-1:-3:27:32:0:53:::	TLML_7_	RNA
6456	CLONES_TRBTLML_7__apheresis_TCR-JV_cDNA_21_TCCGTCTA_merged_170000.txt	10065	1	3.22737e-05	TGTGCCAGCAGCTTAACTCTTTCCTGCGGGGGCCGGAAGAGACCCAGTACTTC	EEEEEEEEEEEEEEEEEEEAEEEEEEEEEEEEEEEEEEEEEEEEEEEEEEEEE	TRBV7-3*00(810)	TRBD1*00(30)	TRBJ2-5*00(160)		540|557|577|0|17||85.0	18|24|36|27|33||30.0	23|40|68|36|53||85.0												TGTGCCAGCAGCTTAACTCTTTCCTGCGGGGGCCGGAAGAGACCCAGTACTTC	32								CASSLTLSC_GPEETQYF		:::::::::0:0:17:27:-6:0:33:36:-3:53:::	TLML_7_	RNA
6457	CLONES_TRBTLML_7__apheresis_TCR-JV_cDNA_21_TCCGTCTA_merged_170000.txt	10066	1	3.22737e-05	TGTGCCAGCAGCCAAGTGATAAGCGGGAGGGTTATAAGGACGAGCAGTACTTC	EEEEEEEEEEEEEEEEEEEEEEEEEEEEEEEEEEEEEEEEEEEEEEEEEEEEE	TRBV3-1*00(305),TRBV3-2*00(305)	TRBD2*00(50)	TRBJ2-7*00(210)		543|559|580|0|16||80.0;543|559|580|0|16||80.0	22|32|48|21|31||50.0	25|39|67|39|53||70.0												TGTGCCAGCAGCCAAGTGATAAGCGGGAGGGTTATAAGGACGAGCAGTACTTC	36								CASSQVISG_GYKDEQYF		:::::::::0:-1:16:21:-6:0:31:39:-5:53:::	TLML_7_	RNA
6458	CLONES_TRBTLML_7__apheresis_TCR-JV_cDNA_21_TCCGTCTA_merged_170000.txt	10067	1	3.22737e-05	TGTGCCAGCAGCGTAGAAGGACAGCATGGTTTCGTTCGGGGACCCAGTACTTC	EEEEAEEEEEEEEEEEEEEEEEEEEEEEEEEEEEEEEEEEEEEEEEEEEEEEE	TRBV9*00(225)	TRBD1*00(30)	TRBJ2-5*00(205)		559|575|595|0|16||80.0	13|19|36|18|24||30.0	27|40|68|40|53||65.0												TGTGCCAGCAGCGTAGAAGGACAGCATGGTTTCGTTCGGGGACCCAGTACTTC	32								CASSVEGQH_FRSGTQYF		:::::::::0:0:16:18:-1:-5:24:40:-7:53:::	TLML_7_	RNA
6459	CLONES_TRBTLML_7__apheresis_TCR-JV_cDNA_21_TCCGTCTA_merged_170000.txt	10068	1	3.22737e-05	TGTGCCAGCAGCAACCCCTAGCGGGAGGGGTGGGCACAGATACGCAGTATTTT	EEEEEEEEEEEEEEEEEEEEEEEEEEEEEEEEEEEAEEEEEEEEEEEEEEEEE	TRBV21-1*00(470)	TRBD2*00(60)	TRBJ2-3*00(240)		544|558|581|0|14||70.0	20|32|48|17|29||60.0	21|41|69|33|53||100.0												TGTGCCAGCAGCAACCCCTAGCGGGAGGGGTGGGCACAGATACGCAGTATTTT	32								CASSNP*RE_VGTDTQYF		:::::::::0:-3:14:17:-4:0:29:33:-1:53:::	TLML_7_	RNA
6460	CLONES_TRBTLML_7__apheresis_TCR-JV_cDNA_21_TCCGTCTA_merged_170000.txt	10072	1	3.22737e-05	TGCGCCAGCAGTCGACCACCGCCTTGATTCAGGGCCAAGAGACCCAGTACTTC	EEEEEEEEEEEEEEEEEAEEEEEEEEEEEEEEEEEEEEEEEEEEEEEEEEEEE	TRBV4-3*00(85)	TRBD1*00(25)	TRBJ2-5*00(235)		537|548|574|0|11||55.0	16|21|36|29|34||25.0	21|40|68|34|53||95.0												TGCGCCAGCAGTCGACCACCGCCTTGATTCAGGGCCAAGAGACCCAGTACTTC	32								CASSRPPP*_QGQETQYF		:::::::::0:-6:11:29:-4:-3:34:34:-1:53:::	TLML_7_	RNA
6461	CLONES_TRBTLML_7__apheresis_TCR-JV_cDNA_21_TCCGTCTA_merged_170000.txt	10076	1	3.22737e-05	TGCAGTGCTAGGGACTTCGAACGGGGGGGCCCCAACACCGGGGAGCTGTTTTT	EEEEEEEEEEEEEEEEEEEEEEEEEEEEEEEEEEEEEEEEEEEEEEEEEEEEE	TRBV20-1*00(115)	TRBD1*00(39),TRBD2*00(39)	TRBJ2-2*00(71)		759|770|793|0|11||55.0	18|29|36|22|33|SC23G|39.0;24|35|48|21|32|SA28G|39.0	22|43|71|33|53|DT42|79.0												TGCAGTGCTAGGGACTTCGAACGGGGGGGCCCCAACACCGGGGAGCTGTTTTT	36								CSARDFERG_PQHRGAVF		:::::::::0:-3:11:22:-6:5:33:33:-2:53:::	TLML_7_	RNA
6462	CLONES_TRBTLML_7__apheresis_TCR-JV_cDNA_21_TCCGTCTA_merged_170000.txt	10077	1	3.22737e-05	TGCAGTGCTAGAGATCGCGGGGGGGTGTCTGGCCGACAGATACGCAGTATTTT	EEEEEEEEEEEEEAEEEEEEEEEEEEEEEEEEEEEEEEEEEEEEEEEEEEEEE	TRBV20-1*00(395)	TRBD2*00(29),TRBD1*00(25)	TRBJ2-3*00(214)		759|775|793|0|16||80.0	23|32|48|16|25|SA28G|29.0;18|23|36|18|23||25.0	23|41|69|35|53||90.0												TGCAGTGCTAGAGATCGCGGGGGGGTGTCTGGCCGACAGATACGCAGTATTTT	32								CSARDRGGV_WPTDTQYF		:::::::::0:2:16:16:-7:0:25:35:-3:53:::	TLML_7_	RNA
6463	CLONES_TRBTLML_7__apheresis_TCR-JV_cDNA_21_TCCGTCTA_merged_170000.txt	10091	1	3.22737e-05	TGTGCCAGTAGTCCTCTCGACCGGGACAGGGATGAGGAATGAGCAGTTCTTC	EEEEEEEEEEEEEEEEEEE<EEEEEEEEEEEEEEEEEEEEEEEEEEEEEEEE	TRBV19*00(305)	TRBD1*00(55)	TRBJ2-1*00(215)		559|571|596|0|12||60.0	10|21|36|20|31||55.0	27|42|70|37|52||75.0												TGTGCCAGTAGTCCTCTCGACCGGGACAGGGATGAGGAATGAGCAGTTCTTC	27								CASSPLDRD_GMRNEQFF		:::::::::0:-5:12:20:2:-3:31:37:-7:52:::	TLML_7_	RNA
6464	CLONES_TRBTLML_7__apheresis_TCR-JV_cDNA_21_TCCGTCTA_merged_170000.txt	10092	1	3.22737e-05	TGTGCCAGCTTCCCCAGGCGGAGGGACAGGGCGAGGCACTGAAGCTTTCTTT	EEEEEEEEEEEEEEEAEEEAEEEEEEEE<EEEEEEAEEEEEEEEEEEEEEEE	TRBV6-7*00(245)	TRBD1*00(45)	TRBJ1-1*00(220)		516|525|553|0|9||45.0	12|21|36|22|31||45.0	24|40|68|36|52||80.0												TGTGCCAGCTTCCCCAGGCGGAGGGACAGGGCGAGGCACTGAAGCTTTCTTT	27								CASFPRRRD_GRGTEAFF		:::::::::0:-8:9:22:0:-3:31:36:-4:52:::	TLML_7_	RNA
6465	CLONES_TRBTLML_7__apheresis_TCR-JV_cDNA_21_TCCGTCTA_merged_170000.txt	10093	1	3.22737e-05	TGTGCCAGCCGCGTAACCGGGACAGGGAACCTGGGACTATGGCTACACCTTC	EEEEEEEEEEEEEEEAEEEEAEEEEEEE<EEAEEEEEEEAEEEEEAEEAEEE	TRBV6-5*00(275),TRBV6-1*00(243)	TRBD1*00(55)	TRBJ1-2*00(225)		519|528|556|0|9||45.0;516|525|553|0|9||45.0	10|21|36|16|27||55.0	23|40|68|35|52||85.0												TGTGCCAGCCGCGTAACCGGGACAGGGAACCTGGGACTATGGCTACACCTTC	27								CASRVTGTG_TWDYGYTF		:::::::::0:-8:9:16:2:-3:27:35:-3:52:::	TLML_7_	RNA
6466	CLONES_TRBTLML_7__apheresis_TCR-JV_cDNA_21_TCCGTCTA_merged_170000.txt	10094	1	3.22737e-05	TGTGCCAGCAGCCTCCTAGCGGGGGCTAACAGAAGTAGATACGCAGTATTTT	EEEEEEEEEEEEEEEEEEAEEEAEEEEEEEEEEEEEEAEEEEEEEEEEEEEE	TRBV5-4*00(790)	TRBD2*00(40)	TRBJ2-3*00(220)		549|561|585|0|12||60.0	20|28|48|15|23||40.0	25|41|69|36|52||80.0												TGTGCCAGCAGCCTCCTAGCGGGGGCTAACAGAAGTAGATACGCAGTATTTT	32								CASSLLAGA_TEVDTQYF		:::::::::0:-4:12:15:-4:-4:23:36:-5:52:::	TLML_7_	RNA
6467	CLONES_TRBTLML_7__apheresis_TCR-JV_cDNA_21_TCCGTCTA_merged_170000.txt	10095	1	3.22737e-05	TGTGCCAGCAGCCCTTGGGGAGCTGAGCTCTGGGGCCAACGTCCTGACTTTC	EEEEEEEEEEEEEEEEEEEEEEEEEEEEEEEEEEEEEEEEEEEEEEEEEEEE	TRBV7-4*00(670)	TRBD2*00(25)	TRBJ2-6*00(280)		545|557|582|0|12||60.0	25|30|48|17|22||25.0	17|45|73|24|52||140.0												TGTGCCAGCAGCCCTTGGGGAGCTGAGCTCTGGGGCCAACGTCCTGACTTTC	36								CASSPWGAE_SGANVLTF		:::::::::0:-5:12:17:-9:-2:22:24:3:52:::	TLML_7_	RNA
6468	CLONES_TRBTLML_7__apheresis_TCR-JV_cDNA_21_TCCGTCTA_merged_170000.txt	10096	1	3.22737e-05	TGTGCCAGCAGCCCCCCCCCCGAGCGGGAGAGGGGCAGATACGCAGTATTTT	EEAEEEEEEEEEEEEEEEAEEEEEEEEEEEEEEEEEEEEEEEEEEEEEEEEE	TRBV7-9*00(575)	TRBD2*00(40),TRBD1*00(39)	TRBJ2-3*00(160)		556|568|593|0|12||60.0	22|30|48|22|30||40.0;11|22|36|24|35|SC16G|39.0	24|41|69|35|52||85.0												TGTGCCAGCAGCCCCCCCCCCGAGCGGGAGAGGGGCAGATACGCAGTATTTT	32								CASSPPPER_RGADTQYF		:::::::::0:-5:12:22:-6:-2:30:35:-4:52:::	TLML_7_	RNA
6469	CLONES_TRBTLML_7__apheresis_TCR-JV_cDNA_21_TCCGTCTA_merged_170000.txt	10097	1	3.22737e-05	TGTGCCAGCAGCCAGGGACTTTGCATAGTGACACACCGGGGAGCTGTTTTTT	EEEEEAEEEEEEEEEEEEEEEEEEEEEEEEEEEEEEEEEEEEEEEEEEEEEE	TRBV3-1*00(325),TRBV3-2*00(325)	TRBD2*00(30)	TRBJ2-2*00(240)		543|557|580|0|14||70.0;543|557|580|0|14||70.0	16|22|48|14|20||30.0	23|43|71|32|52||100.0												TGTGCCAGCAGCCAGGGACTTTGCATAGTGACACACCGGGGAGCTGTTTTTT	32								CASSQGLCI_*HTGELFF		:::::::::0:-3:14:14:0:-10:20:32:-3:52:::	TLML_7_	RNA
6470	CLONES_TRBTLML_7__apheresis_TCR-JV_cDNA_21_TCCGTCTA_merged_170000.txt	10098	1	3.22737e-05	TGTGCCAGCAGCCAAGGACAACGACAAACCGAAGAACACTGAAGCTTTCTTT	EEEEEEEEEEEEEEEEEEEEEEEEEEEEEEEEEEEEEEEEEEEEEEEEEEEE	TRBV3-1*00(199),TRBV3-2*00(199)		TRBJ1-1*00(235)		543|559|580|0|16||80.0;543|559|580|0|16||80.0		21|40|68|33|52||95.0												TGTGCCAGCAGCCAAGGACAACGACAAACCGAAGAACACTGAAGCTTTCTTT	36								CASSQGQRQ_PKNTEAFF		:::::::::0:-1:16:::::33:-1:52:::	TLML_7_	RNA
6471	CLONES_TRBTLML_7__apheresis_TCR-JV_cDNA_21_TCCGTCTA_merged_170000.txt	10099	1	3.22737e-05	TGTGCCAGCAGCGTAGTTAGGACTAGCGGGAAATAGGAATGAGCAGTTCTTC	EEEEEEEEEEEE6EEEEEEEEEEEEEEAEEEEEEEAEEEE<EEEEEEEEEEE	TRBV9*00(349)	TRBD2*00(60)	TRBJ2-1*00(215)		559|575|595|0|16||80.0	17|29|48|19|31||60.0	27|42|70|37|52||75.0												TGTGCCAGCAGCGTAGTTAGGACTAGCGGGAAATAGGAATGAGCAGTTCTTC	21								CASSVVRTS_GNRNEQFF		:::::::::0:0:16:19:-1:-3:31:37:-7:52:::	TLML_7_	RNA
6472	CLONES_TRBTLML_7__apheresis_TCR-JV_cDNA_21_TCCGTCTA_merged_170000.txt	10100	1	3.22737e-05	TGTGCCAGCAGCGACCGAACCGGGACAGGGGTGGGCGGGGAGCTGTTTTTTT	EEEEEEEEEEEEEEEEEEEEEEAEEEEEEE<EEEEE<EEEEEEEEEEEEEEE	TRBV9*00(159)	TRBD1*00(60)	TRBJ2-2*00(199)		559|572|595|0|13||65.0	10|22|36|19|31||60.0	27|43|71|35|52|I43T|59.0												TGTGCCAGCAGCGACCGAACCGGGACAGGGGTGGGCGGGGAGCTGTTTTTTT	27								CASSDRTGT_GWAGSCFF		:::::::::0:-3:13:19:2:-2:31:35:-7:52:::	TLML_7_	RNA
6473	CLONES_TRBTLML_7__apheresis_TCR-JV_cDNA_21_TCCGTCTA_merged_170000.txt	10101	1	3.22737e-05	TGTGCCAGCAGCAAAGAGTGGCTAGCGGGAGGACACAGATACGCAGTATTTT	EEEEEEEEEEEEEEEEEEEEEEEEEEEEEEEEEEEEEEEEEEEEEEEEEEEE	TRBV21-1*00(304)	TRBD2*00(55)	TRBJ2-3*00(235)		544|560|581|0|16||80.0	20|31|48|21|32||55.0	22|41|69|33|52||95.0												TGTGCCAGCAGCAAAGAGTGGCTAGCGGGAGGACACAGATACGCAGTATTTT	36								CASSKEWLA_EDTDTQYF		:::::::::0:-1:16:21:-4:-1:32:33:-2:52:::	TLML_7_	RNA
6474	CLONES_TRBTLML_7__apheresis_TCR-JV_cDNA_21_TCCGTCTA_merged_170000.txt	10108	1	3.22737e-05	TGCGCCAGCAGTCGAGGCTCACAATGTCAGGGCACACTACGAGCAGTACTTC	EEEEEEEEEEEEEEEEEEEEEEEEEEEEEEEEEEEEEEEEEEEEEEEEEEEE	TRBV23-1*00(520)	TRBD1*00(25),TRBD2*00(25)	TRBJ2-7*00(220)		580|593|617|0|13||65.0	16|21|36|27|32||25.0;28|33|48|28|33||25.0	23|39|67|36|52||80.0												TGCGCCAGCAGTCGAGGCTCACAATGTCAGGGCACACTACGAGCAGTACTTC	36								CASSRGSQC_RAHYEQYF		:::::::::0:-4:13:27:-4:-3:32:36:-3:52:::	TLML_7_	RNA
6475	CLONES_TRBTLML_7__apheresis_TCR-JV_cDNA_21_TCCGTCTA_merged_170000.txt	10109	1	3.22737e-05	TGCGCCAGCAGTCATTGTACAGGCGGGAAATCCCCAAGAGACCCAGTACTTC	EEEEEEEEEEAEEEEEEEEAEEEEEEEEEEEEEEEEEEEEEEAEEEEAAAAA	TRBV23-1*00(995)	TRBD2*00(30)	TRBJ2-5*00(95)		580|594|617|0|14||70.0	23|29|48|22|28||30.0	21|40|68|33|52||95.0												TGCGCCAGCAGTCATTGTACAGGCGGGAAATCCCCAAGAGACCCAGTACTTC	32								CASSHCTGG_NPQETQYF		:::::::::0:-3:14:22:-7:-3:28:33:-1:52:::	TLML_7_	RNA
6476	CLONES_TRBTLML_7__apheresis_TCR-JV_cDNA_21_TCCGTCTA_merged_170000.txt	10110	1	3.22737e-05	TGCGCCAGCAGTCATAAGAGTCAGTCCTTCTGGGGCCAACGTCCTGACTTTC	EEEEEEEEAEAEA7EAEEEEAAEEAAEAEEEEEEEEEEEEEEEEEEEAEEEE	TRBV23-1*00(440)	TRBD2*00(25)	TRBJ2-6*00(260)		580|594|617|0|14||70.0	10|15|48|22|27||25.0	21|45|73|28|52||120.0												TGCGCCAGCAGTCATAAGAGTCAGTCCTTCTGGGGCCAACGTCCTGACTTTC	22								CASSHKSQS_SGANVLTF		:::::::::0:-3:14:22:6:-17:27:28:-1:52:::	TLML_7_	RNA
6477	CLONES_TRBTLML_7__apheresis_TCR-JV_cDNA_21_TCCGTCTA_merged_170000.txt	10111	1	3.22737e-05	TGCGCCAGCAGCCAAGAAACGGGGAGACACATAGAACACTGAAGCTTTCTTT	EEEEEEEEEEEEEEEEEEEEEEEEEEEEEEEEEEEEEEEEEEEEEEEEEEEE	TRBV4-1*00(144),TRBV4-3*00(128)	TRBD2*00(25)	TRBJ1-1*00(183)		537|554|574|0|17||85.0;537|554|574|0|17||85.0	25|30|48|21|26||25.0	21|40|68|33|52||95.0												TGCGCCAGCAGCCAAGAAACGGGGAGACACATAGAACACTGAAGCTTTCTTT	36								CASSQETGR_T*NTEAFF		:::::::::0:0:17:21:-9:-2:26:33:-1:52:::	TLML_7_	RNA
6478	CLONES_TRBTLML_7__apheresis_TCR-JV_cDNA_21_TCCGTCTA_merged_170000.txt	10171	1	3.22737e-05	TGTGCTCTACACCCCCGCTTCGACTCGTACTCTGGAAACACCATATATTTT	EAEEAEEEEEE<EEEEEEEEEEEEEEAEEEEEEEEEAEEEEEEEEEEEEAE	TRBV30*00(509)	TRBD2*00(30)	TRBJ1-3*00(234)		787|792|821|0|5||25.0	4|10|48|13|19||30.0	20|42|70|29|51||110.0												TGTGCTCTACACCCCCGCTTCGACTCGTACTCTGGAAACACCATATATTTT	27								CALHPRFDSYSGNTIYF		:::::::::0:-9:5:13:12:-22:19:29:0:51:::	TLML_7_	RNA
6479	CLONES_TRBTLML_7__apheresis_TCR-JV_cDNA_21_TCCGTCTA_merged_170000.txt	10235	1	3.22737e-05	TGTGCTAGTGGTTTTAACCTCCGGGACGACTTAGGATATACGCAGTATTTT	AEAEEEEEEEEEEEEEEEEEEEEEEEEEEEEEEEEEEEEEEEEEEEEEEEE	TRBV12-5*00(500)	TRBD1*00(35),TRBD2*00(35)	TRBJ2-3*00(210)		530|544|567|0|14||70.0	10|17|36|20|27||35.0;14|21|48|20|27||35.0	27|41|69|37|51||70.0												TGTGCTAGTGGTTTTAACCTCCGGGACGACTTAGGATATACGCAGTATTTT	32								CASGFNLRDDLGYTQYF		:::::::::0:-3:14:20:2:-7:27:37:-7:51:::	TLML_7_	RNA
6480	CLONES_TRBTLML_7__apheresis_TCR-JV_cDNA_21_TCCGTCTA_merged_170000.txt	10236	1	3.22737e-05	TGTGCTAGTGGTTTGGCGCCCAAGGGGAGTTTAATCGGGGAGCTGTTTTTT	EEEEEEEEEEEEEEEEEEEEEEEEEEEEEEEEEEEEEEEEEAEEEEEEEEA	TRBV12-5*00(160)	TRBD1*00(25),TRBD2*00(25)	TRBJ2-2*00(220)		530|546|567|0|16||80.0	17|22|36|22|27||25.0;25|30|48|24|29||25.0	27|43|71|35|51||80.0												TGTGCTAGTGGTTTGGCGCCCAAGGGGAGTTTAATCGGGGAGCTGTTTTTT	32								CASGLAPKGSLIGELFF		:::::::::0:-1:16:22:-5:-2:27:35:-7:51:::	TLML_7_	RNA
6481	CLONES_TRBTLML_7__apheresis_TCR-JV_cDNA_21_TCCGTCTA_merged_170000.txt	10237	1	3.22737e-05	TGTGCTAGTGGTTTGACGGGGGAAGAAGTTTTTAGAGATACGCAGTATTTT	EEEEEEEEEEEEEEEEEEEEEEEEEEEE<EEEEEEEEEEEEEEEEEAAAAA	TRBV12-5*00(975)	TRBD1*00(25)	TRBJ2-3*00(80)		530|545|567|0|15||75.0	18|23|36|17|22||25.0	25|41|69|35|51||80.0												TGTGCTAGTGGTTTGACGGGGGAAGAAGTTTTTAGAGATACGCAGTATTTT	27								CASGLTGEEVFRDTQYF		:::::::::0:-2:15:17:-6:-1:22:35:-5:51:::	TLML_7_	RNA
6482	CLONES_TRBTLML_7__apheresis_TCR-JV_cDNA_21_TCCGTCTA_merged_170000.txt	10238	1	3.22737e-05	TGTGCTAGTGGTCCCGGGAGGGGAGAGGCCTTTCGCACTGAAGCTTTCTTT	EEEEEEEEEEEEEEAEAEEEEEAEEEEEEEEEEEEEEEEEEEEEEEAEEEE	TRBV12-5*00(505)	TRBD2*00(40),TRBD1*00(35)	TRBJ1-1*00(185)		530|542|567|0|12||60.0	24|32|48|14|22||40.0;9|16|36|12|19||35.0	24|40|68|35|51||80.0												TGTGCTAGTGGTCCCGGGAGGGGAGAGGCCTTTCGCACTGAAGCTTTCTTT	32								CASGPGRGEAFRTEAFF		:::::::::0:-5:12:14:-8:0:22:35:-4:51:::	TLML_7_	RNA
6483	CLONES_TRBTLML_7__apheresis_TCR-JV_cDNA_21_TCCGTCTA_merged_170000.txt	10239	1	3.22737e-05	TGTGCTAGCAGCTCGGGTCCCGGGACAGGCTCTACCTACGAGCAGTACTTC	EEEEEEEEEEEEEEEEEEEEEEEEEAEEEEEEEEEEEEEE<EEEEEEEEEE	TRBV7-7*00(269),TRBV7-6*00(237)	TRBD1*00(65)	TRBJ2-7*00(225)		585|598|622|0|13|SC590T|49.0;576|589|613|0|13|SC581T|49.0	7|20|36|16|29||65.0	22|39|67|34|51||85.0												TGTGCTAGCAGCTCGGGTCCCGGGACAGGCTCTACCTACGAGCAGTACTTC	27								CASSSGPGTGSTYEQYF		:::::::::0:-4:13:16:5:-4:29:34:-2:51:::	TLML_7_	RNA
6484	CLONES_TRBTLML_7__apheresis_TCR-JV_cDNA_21_TCCGTCTA_merged_170000.txt	10263	1	3.22737e-05	TGTGCCTGGGATGGGTTTCGTCAGGCGCCCCTTAACTATGGCTACACCTTC	EEEEEEEEEEEEEEEEEEEEEEEEEEEAEEEEEEEEEE<EEEEEEEEEAEE	TRBV30*00(495)	TRBD1*00(40)	TRBJ1-2*00(235)		787|796|821|0|9||45.0	21|29|36|23|31||40.0	21|40|68|32|51||95.0												TGTGCCTGGGATGGGTTTCGTCAGGCGCCCCTTAACTATGGCTACACCTTC	27								CAWDGFRQAPLNYGYTF		:::::::::0:-5:9:23:-9:5:31:32:-1:51:::	TLML_7_	RNA
6485	CLONES_TRBTLML_7__apheresis_TCR-JV_cDNA_21_TCCGTCTA_merged_170000.txt	10264	1	3.22737e-05	TGTGCCTGGAGTCCCCCGAGAGGGCGGGAGGGAAACAATGAGCAGTTCTTC	EEEEEEEEEEEEEEEEEEEEEEEEEEEEEEEEEEEEEEEEEEEEEEEEEEE	TRBV30*00(213)	TRBD2*00(45)	TRBJ2-1*00(225)		787|799|821|0|12||60.0	23|32|48|23|32||45.0	25|42|70|34|51||85.0												TGTGCCTGGAGTCCCCCGAGAGGGCGGGAGGGAAACAATGAGCAGTTCTTC	36								CAWSPPRGREGNNEQFF		:::::::::0:-2:12:23:-7:0:32:34:-5:51:::	TLML_7_	RNA
6486	CLONES_TRBTLML_7__apheresis_TCR-JV_cDNA_21_TCCGTCTA_merged_170000.txt	10265	1	3.22737e-05	TGTGCCTGGAGTGTATCCCCAGCGGGAGGCAACACAGATACGCAGTATTTT	EEEEEEEEEEEEEEEEEEEEEEEEEEEEEEEEEEEEEEEEEEEEEEEEEEE	TRBV30*00(470)	TRBD2*00(45)	TRBJ2-3*00(235)		787|802|821|0|15||75.0	22|31|48|20|29||45.0	22|41|69|32|51||95.0												TGTGCCTGGAGTGTATCCCCAGCGGGAGGCAACACAGATACGCAGTATTTT	36								CAWSVSPAGGNTDTQYF		:::::::::0:1:15:20:-6:-1:29:32:-2:51:::	TLML_7_	RNA
6487	CLONES_TRBTLML_7__apheresis_TCR-JV_cDNA_21_TCCGTCTA_merged_170000.txt	10266	1	3.22737e-05	TGTGCCTGGAGTGTACGCCAGGGGTCAAGTAGCAATCAGCCCCAGCATTTT	EEEEEEEEEEEEEEEEEEEEEEEEEEEEEEEEEEEEEEEEEEEEEEEEEEE	TRBV30*00(243)	TRBD1*00(30)	TRBJ1-5*00(234)		787|803|821|0|16||80.0	16|22|36|18|24||30.0	20|42|70|29|51||110.0												TGTGCCTGGAGTGTACGCCAGGGGTCAAGTAGCAATCAGCCCCAGCATTTT	36								CAWSVRQGSSSNQPQHF		:::::::::0:2:16:18:-4:-2:24:29:0:51:::	TLML_7_	RNA
6488	CLONES_TRBTLML_7__apheresis_TCR-JV_cDNA_21_TCCGTCTA_merged_170000.txt	10267	1	3.22737e-05	TGTGCCTGGAGTGTACGGGATCGGGACAGGCCCTACAATGAGCAGTTCTTC	EEEEEEEEEEEEEEEEEEEEEEEEEEEEEEEEEEEEEEEEEEEEEEEEEEE	TRBV30*00(570)	TRBD1*00(45)	TRBJ2-1*00(240)		787|803|821|0|16||80.0	11|20|36|21|30||45.0	22|42|70|31|51||100.0												TGTGCCTGGAGTGTACGGGATCGGGACAGGCCCTACAATGAGCAGTTCTTC	36								CAWSVRDRDRPYNEQFF		:::::::::0:2:16:21:1:-4:30:31:-2:51:::	TLML_7_	RNA
6489	CLONES_TRBTLML_7__apheresis_TCR-JV_cDNA_21_TCCGTCTA_merged_170000.txt	10268	1	3.22737e-05	TGTGCCTGGAGTGCCGAACCGGGACCAGGGTTGGCCGGGGAGCTGTTTTTT	EEEEEEEEEEEEEEEEEEEEEEEEEEEEEEEEEEEEEEEEEEEEEEEEEEE	TRBV30*00(565)	TRBD1*00(35),TRBD2*00(35)	TRBJ2-2*00(225)		787|800|821|0|13||65.0	10|17|36|18|25||35.0;14|21|48|18|25||35.0	26|43|71|34|51||85.0												TGTGCCTGGAGTGCCGAACCGGGACCAGGGTTGGCCGGGGAGCTGTTTTTT	36								CAWSAEPGPGLAGELFF		:::::::::0:-1:13:18:2:-7:25:34:-6:51:::	TLML_7_	RNA
6490	CLONES_TRBTLML_7__apheresis_TCR-JV_cDNA_21_TCCGTCTA_merged_170000.txt	10269	1	3.22737e-05	TGTGCCTGGAGTGCCAGCACCACCCGGGGGGCTAATGAAAAACTGTTTTTT	EEEEAEEEEEEEEEEEEEEEEEE<EEEEEAEEE<EEEEEEEEEEEE6EEEE	TRBV30*00(855)	TRBD1*00(30),TRBD2*00(30)	TRBJ1-4*00(240)		787|800|821|0|13||65.0	9|15|36|22|28||30.0;13|19|48|22|28||30.0	23|43|71|31|51||100.0												TGTGCCTGGAGTGCCAGCACCACCCGGGGGGCTAATGAAAAACTGTTTTTT	21								CAWSASTTRGANEKLFF		:::::::::0:-1:13:22:3:-9:28:31:-3:51:::	TLML_7_	RNA
6491	CLONES_TRBTLML_7__apheresis_TCR-JV_cDNA_21_TCCGTCTA_merged_170000.txt	10270	1	3.22737e-05	TGTGCCTGGAGTGGACCGAGGACGGCTAGCTCCTACAATGAGCAGTTCTTC	EEEEEEEEEEEEEEEEEEEEEEEEEEEEEEEEEEEEEEEEAEEEEEEEEEE	TRBV30*00(145)		TRBJ2-1*00(260)		787|800|821|0|13||65.0		18|42|70|27|51||120.0												TGTGCCTGGAGTGGACCGAGGACGGCTAGCTCCTACAATGAGCAGTTCTTC	32								CAWSGPRTASSYNEQFF		:::::::::0:-1:13:::::27:2:51:::	TLML_7_	RNA
6492	CLONES_TRBTLML_7__apheresis_TCR-JV_cDNA_21_TCCGTCTA_merged_170000.txt	10271	1	3.22737e-05	TGTGCCTGGAGTGAGGGACTAGTCCTTAACTCCTACAATGAGCAGTTCTTC	EEEEEEEEEEEEEEEEEEEEEEEEEEEEEEEEEEEEEEEEEEEEEEEEEEE	TRBV30*00(171)	TRBD2*00(40)	TRBJ2-1*00(250)		787|800|821|0|13||65.0	16|24|48|14|22||40.0	20|42|70|29|51||110.0												TGTGCCTGGAGTGAGGGACTAGTCCTTAACTCCTACAATGAGCAGTTCTTC	36								CAWSEGLVLNSYNEQFF		:::::::::0:-1:13:14:0:-8:22:29:0:51:::	TLML_7_	RNA
6493	CLONES_TRBTLML_7__apheresis_TCR-JV_cDNA_21_TCCGTCTA_merged_170000.txt	10272	1	3.22737e-05	TGTGCCTGGAGCGGCGCGAAGGACAGGTTTAGCAATCAGCCCCAGCATTTT	EEEEEEEEEEEEEEEEEEEEEEEEEEEEEEEEEEEEEEEEEEEEEEEEEEE	TRBV30*00(211)	TRBD1*00(35)	TRBJ1-5*00(160)		787|798|821|0|11||55.0	13|20|36|20|27||35.0	20|42|70|29|51||110.0												TGTGCCTGGAGCGGCGCGAAGGACAGGTTTAGCAATCAGCCCCAGCATTTT	36								CAWSGAKDRFSNQPQHF		:::::::::0:-3:11:20:-1:-4:27:29:0:51:::	TLML_7_	RNA
6494	CLONES_TRBTLML_7__apheresis_TCR-JV_cDNA_21_TCCGTCTA_merged_170000.txt	10273	1	3.22737e-05	TGTGCCTGGAGGGGGACTAGCGGGAGGGCGATCACCGGGGAGCTGTTTTTT	EEEEEEEEEEEEEAEEEEEEEEEEEEEEEEEEEEEEEEEEEEEEEEEEEEE	TRBV30*00(420)	TRBD2*00(75)	TRBJ2-2*00(244)		787|798|821|0|11||55.0	16|31|48|12|27||75.0	19|43|71|27|51|SA23T|104.0												TGTGCCTGGAGGGGGACTAGCGGGAGGGCGATCACCGGGGAGCTGTTTTTT	32								CAWRGTSGRAITGELFF		:::::::::0:-3:11:12:0:-1:27:27:1:51:::	TLML_7_	RNA
6495	CLONES_TRBTLML_7__apheresis_TCR-JV_cDNA_21_TCCGTCTA_merged_170000.txt	10274	1	3.22737e-05	TGTGCCTGGAACAGGGTGAGACCGGGACAGGGGACCTACGAGCAGTACTTC	EEEEEEEEEEEEEEEEEEEEEEAEEEEEEEEEEEEEEEEEEEEEEEEEEEE	TRBV30*00(275)	TRBD1*00(60)	TRBJ2-7*00(225)		787|797|821|0|10||50.0	10|22|36|21|33||60.0	22|39|67|34|51||85.0												TGTGCCTGGAACAGGGTGAGACCGGGACAGGGGACCTACGAGCAGTACTTC	32								CAWNRVRPGQGTYEQYF		:::::::::0:-4:10:21:2:-2:33:34:-2:51:::	TLML_7_	RNA
6496	CLONES_TRBTLML_7__apheresis_TCR-JV_cDNA_21_TCCGTCTA_merged_170000.txt	10290	1	3.22737e-05	TGTGCCGGTACAGGGGCGAAGTTCGGCTCCTATAATTCACCCCTCCACTTT	EEEEEEEEEEEEEEEEEEEEEEEEEEEEEEEEAEEEEEEEEEEEEEEEEEE	TRBV30*00(470)	TRBD1*00(35)	TRBJ1-6*00(270)		787|793|821|0|6||30.0	15|22|36|9|16||35.0	19|45|73|25|51||130.0												TGTGCCGGTACAGGGGCGAAGTTCGGCTCCTATAATTCACCCCTCCACTTT	32								CAGTGAKFGSYNSPLHF		:::::::::0:-8:6:9:-3:-2:16:25:1:51:::	TLML_7_	RNA
6497	CLONES_TRBTLML_7__apheresis_TCR-JV_cDNA_21_TCCGTCTA_merged_170000.txt	10292	1	3.22737e-05	TGTGCCGGAACGTCGAAGGACAGAGGATATAGCAATCAGCCCCAGCATTTT	AEAEEAAEEEEEEEEEEEEEEEEEEEEEEEAEEEEEEEAEEEEEEEEEEEE	TRBV30*00(815)	TRBD1*00(30)	TRBJ1-5*00(200)		787|793|821|0|6||30.0	13|19|36|17|23||30.0	18|42|70|27|51||120.0												TGTGCCGGAACGTCGAAGGACAGAGGATATAGCAATCAGCCCCAGCATTTT	32								CAGTSKDRGYSNQPQHF		:::::::::0:-8:6:17:-1:-5:23:27:2:51:::	TLML_7_	RNA
6498	CLONES_TRBTLML_7__apheresis_TCR-JV_cDNA_21_TCCGTCTA_merged_170000.txt	10293	1	3.22737e-05	TGTGCCATCCCCGCCCTGGGGCAGCGGGGGACTACCTACGAGCAGTACTTC	EEEEEEEEAEA<EAEEEEAEEEEEEEEEEEEEEEEEEEAEEEEEAEEEEEE	TRBV10-3*00(480)	TRBD2*00(35)	TRBJ2-7*00(225)		533|542|570|0|9||45.0	16|23|48|27|34||35.0	22|39|67|34|51||85.0												TGTGCCATCCCCGCCCTGGGGCAGCGGGGGACTACCTACGAGCAGTACTTC	27								CAIPALGQRGTTYEQYF		:::::::::0:-8:9:27:0:-9:34:34:-2:51:::	TLML_7_	RNA
6499	CLONES_TRBTLML_7__apheresis_TCR-JV_cDNA_21_TCCGTCTA_merged_170000.txt	10294	1	3.22737e-05	TGTGCCATCAGTGCCTTGGGGACTAGCGGCTTCCTAGGCGAGCAGTACTTC	EEEEEEEEEEEEEEE<EEEEEEEEEEEEEEEEEEEEAEEEEEEEEEEEEEE	TRBV10-3*00(274)	TRBD2*00(55)	TRBJ2-7*00(205)		533|546|570|0|13||65.0	16|27|48|18|29||55.0	26|39|67|38|51||65.0												TGTGCCATCAGTGCCTTGGGGACTAGCGGCTTCCTAGGCGAGCAGTACTTC	27								CAISALGTSGFLGEQYF		:::::::::0:-4:13:18:0:-5:29:38:-6:51:::	TLML_7_	RNA
6500	CLONES_TRBTLML_7__apheresis_TCR-JV_cDNA_21_TCCGTCTA_merged_170000.txt	10295	1	3.22737e-05	TGTGCCATCAGTGGGTCGTATCCCGGGACAGGTAACACTGAAGCTTTCTTT	EEEEEAEEEEEEEEEEEEEEEEAEEEEEEEEEEEEEEEEEEEEEEEEEEEE	TRBV10-3*00(218)	TRBD1*00(60)	TRBJ1-1*00(230)		533|551|570|0|18|SA546G|74.0	8|20|36|20|32||60.0	22|40|68|33|51||90.0												TGTGCCATCAGTGGGTCGTATCCCGGGACAGGTAACACTGAAGCTTTCTTT	32								CAISGSYPGTGNTEAFF		:::::::::0:1:18:20:4:-4:32:33:-2:51:::	TLML_7_	RNA
6501	CLONES_TRBTLML_7__apheresis_TCR-JV_cDNA_21_TCCGTCTA_merged_170000.txt	10296	1	3.22737e-05	TGTGCCATCAGTGGGGTAGCGGGAGGACTTATTACAGATACGCAGTATTTT	AAEEEEEEEEEEEEEEEEEEEEEEEEEEEEEEEEEEEEEEEEEEEEAEEEE	TRBV10-3*00(520)	TRBD2*00(50)	TRBJ2-3*00(230)		533|546|570|0|13||65.0	21|31|48|16|26||50.0	23|41|69|33|51||90.0												TGTGCCATCAGTGGGGTAGCGGGAGGACTTATTACAGATACGCAGTATTTT	32								CAISGVAGGLITDTQYF		:::::::::0:-4:13:16:-5:-1:26:33:-3:51:::	TLML_7_	RNA
6502	CLONES_TRBTLML_7__apheresis_TCR-JV_cDNA_21_TCCGTCTA_merged_170000.txt	10297	1	3.22737e-05	TGTGCCATCAGTGACAACCCGGGACAGGGGAGCTCCTATGGCTACACCTTC	EE<EEEEAEEEEEEEEEEEEEEEEEEEEEEEEEAEEEEEEEEEEEEEAAAA	TRBV10-3*00(517)	TRBD1*00(65)	TRBJ1-2*00(68)		533|547|570|0|14||70.0	9|22|36|17|30||65.0	24|40|68|35|51||80.0												TGTGCCATCAGTGACAACCCGGGACAGGGGAGCTCCTATGGCTACACCTTC	27								CAISDNPGQGSSYGYTF		:::::::::0:-3:14:17:3:-2:30:35:-4:51:::	TLML_7_	RNA
6503	CLONES_TRBTLML_7__apheresis_TCR-JV_cDNA_21_TCCGTCTA_merged_170000.txt	10298	1	3.22737e-05	TGTGCCATCAGTGAGTCGATTGGTTGGGCGGCCGCCTACGAGCAGTACTTC	EEAEEEEEEEEEEEEAEEEEEEEEEEEEEEEEEEEEEEEEEEEEEEEAAAA	TRBV10-3*00(1023)	TRBD1*00(25)	TRBJ2-7*00(90)		533|552|570|0|19||95.0	20|25|36|25|30||25.0	22|39|67|34|51||85.0												TGTGCCATCAGTGAGTCGATTGGTTGGGCGGCCGCCTACGAGCAGTACTTC	32								CAISESIGWAAAYEQYF		:::::::::0:2:19:25:-8:1:30:34:-2:51:::	TLML_7_	RNA
6504	CLONES_TRBTLML_7__apheresis_TCR-JV_cDNA_21_TCCGTCTA_merged_170000.txt	10299	1	3.22737e-05	TGTGCCATCAGTGAGTCGAAACTAGCGGGGGCCACTTACGAGCAGTACTTC	EEEEEEEEEEEEEEEEEEEEEEEEEEEEEEEEEEEEEEEEEEEEEEEEEEE	TRBV10-3*00(149)	TRBD2*00(45)	TRBJ2-7*00(215)		533|552|570|0|19||95.0	19|28|48|20|29||45.0	24|39|67|36|51||75.0												TGTGCCATCAGTGAGTCGAAACTAGCGGGGGCCACTTACGAGCAGTACTTC	36								CAISESKLAGATYEQYF		:::::::::0:2:19:20:-3:-4:29:36:-4:51:::	TLML_7_	RNA
6505	CLONES_TRBTLML_7__apheresis_TCR-JV_cDNA_21_TCCGTCTA_merged_170000.txt	10300	1	3.22737e-05	TGTGCCATCAGTGAGCGCGGGGTTAGCGGCGTAACAGATACGCAGTATTTT	EEEEEEEAEEEEEEEEEEEEEEEEEEEEEEEEEEEEEEEEEEEEEEEEEEE	TRBV10-3*00(280)	TRBD2*00(30)	TRBJ2-3*00(230)		533|548|570|0|15||75.0	21|27|48|23|29||30.0	23|41|69|33|51||90.0												TGTGCCATCAGTGAGCGCGGGGTTAGCGGCGTAACAGATACGCAGTATTTT	32								CAISERGVSGVTDTQYF		:::::::::0:-2:15:23:-5:-5:29:33:-3:51:::	TLML_7_	RNA
6506	CLONES_TRBTLML_7__apheresis_TCR-JV_cDNA_21_TCCGTCTA_merged_170000.txt	10301	1	3.22737e-05	TGTGCCATCAGTGAGCGGAGCAGACTAGCGGGATACAATGAGCAGTTCTTC	EEAEEEEAEEAEEAEEEEEEEEEEEEEEEEEEEAEEEEEEAEEEE<EEEEE	TRBV10-3*00(317)	TRBD2*00(55)	TRBJ2-1*00(230)		533|548|570|0|15||75.0	18|29|48|22|33||55.0	24|42|70|33|51||90.0												TGTGCCATCAGTGAGCGGAGCAGACTAGCGGGATACAATGAGCAGTTCTTC	27								CAISERSRLAGYNEQFF		:::::::::0:-2:15:22:-2:-3:33:33:-4:51:::	TLML_7_	RNA
6507	CLONES_TRBTLML_7__apheresis_TCR-JV_cDNA_21_TCCGTCTA_merged_170000.txt	10302	1	3.22737e-05	TGTGCCATCAGTGAGACGAACCAACAGGGGGCCACAAACATTCAGTACTTC	EEEEEEEEEEEEEEEEEEEEEEEEEEEEEEEEEEEEEEEEEEEEEEEEEEE	TRBV10-3*00(139)	TRBD1*00(35)	TRBJ2-4*00(229)		533|552|570|0|19|ST548A|79.0	15|22|36|23|30||35.0	21|42|70|30|51|SA25C|89.0												TGTGCCATCAGTGAGACGAACCAACAGGGGGCCACAAACATTCAGTACTTC	36								CAISETNQQGATNIQYF		:::::::::0:2:19:23:-3:-2:30:30:-1:51:::	TLML_7_	RNA
6508	CLONES_TRBTLML_7__apheresis_TCR-JV_cDNA_21_TCCGTCTA_merged_170000.txt	10303	1	3.22737e-05	TGTGCCATCAGTGAACTATTAGCGGGGGGAGCCTACAATGAGCAGTTCTTC	EEEEEEEEEEEE<EEAEEEEEEEEEEEEEEEEEEEEEEEEEEEEEEEEEEE	TRBV10-3*00(754)	TRBD2*00(35)	TRBJ2-1*00(235)		533|547|570|0|14||70.0	21|28|48|19|26||35.0	22|42|70|31|51||100.0												TGTGCCATCAGTGAACTATTAGCGGGGGGAGCCTACAATGAGCAGTTCTTC	27								CAISELLAGGAYNEQFF		:::::::::0:-3:14:19:-5:-4:26:31:-2:51:::	TLML_7_	RNA
6509	CLONES_TRBTLML_7__apheresis_TCR-JV_cDNA_21_TCCGTCTA_merged_170000.txt	10304	1	3.22737e-05	TGTGCCATCAGCTCTTGGGATTTGTTCTCTGGGGCCAACGTCCTGACTTTC	EEEEEEEEEEEEEEEEEEEEEEEEEEEEEEEEEEEEEEEEEEEEEEEEAAA	TRBV10-3*00(730)		TRBJ2-6*00(135)		533|544|570|0|11||55.0		20|45|73|26|51||125.0												TGTGCCATCAGCTCTTGGGATTTGTTCTCTGGGGCCAACGTCCTGACTTTC	32								CAISSWDLFSGANVLTF		:::::::::0:-6:11:::::26:0:51:::	TLML_7_	RNA
6510	CLONES_TRBTLML_7__apheresis_TCR-JV_cDNA_21_TCCGTCTA_merged_170000.txt	10305	1	3.22737e-05	TGTGCCATCAGCCCCGGACTAGCGGGAGGGATAAGCAACGAGCAGTACTTC	E7EEEEEEEEEEEEEAEAEEEEEEEEEEAEEEEEEEEEEE<EEEEEEEEEE	TRBV10-3*00(145),TRBV6-1*00(129),TRBV6-4*00(129),TRBV6-5*00(129),TRBV6-6*00(129)	TRBD2*00(79)	TRBJ2-7*00(210)		533|544|570|0|11||55.0;516|527|553|0|11|SG523T|39.0;518|529|555|0|11|SG525T|39.0;519|530|556|0|11|SG526T|39.0;516|527|553|0|11|SG523T|39.0	13|32|48|11|30|SG16C|79.0	25|39|67|37|51||70.0												TGTGCCATCAGCCCCGGACTAGCGGGAGGGATAAGCAACGAGCAGTACTTC	22								CAISPGLAGGISNEQYF		:::::::::0:-6:11:11:3:0:30:37:-5:51:::	TLML_7_	RNA
6511	CLONES_TRBTLML_7__apheresis_TCR-JV_cDNA_21_TCCGTCTA_merged_170000.txt	10306	1	3.22737e-05	TGTGCCATCAGCCGAGGGACTAGCGGGGGGGCCGGCGGGGAGCTGTTTTTT	EEEEEEEEEEEEEEEEEEEEEEEEEEEEEEEEEEEEEEEEEEEEEEEEEEE	TRBV10-3*00(510)	TRBD2*00(74)	TRBJ2-2*00(220)		533|544|570|0|11||55.0	16|34|48|15|33|SA28G|74.0	27|43|71|35|51||80.0												TGTGCCATCAGCCGAGGGACTAGCGGGGGGGCCGGCGGGGAGCTGTTTTTT	36								CAISRGTSGGAGGELFF		:::::::::0:-6:11:15:0:2:33:35:-7:51:::	TLML_7_	RNA
6512	CLONES_TRBTLML_7__apheresis_TCR-JV_cDNA_21_TCCGTCTA_merged_170000.txt	10307	1	3.22737e-05	TGTGCCATCAGGTCCGAGACTAGCGGGATTAGCACAGATACGCAGTATTTT	EEEEEEEEEEEEEEEEEEEEEEEEEEEEEEEEEEEEEEEEEEEEEEEEEEE	TRBV10-3*00(330)	TRBD2*00(59)	TRBJ2-3*00(250)		533|544|570|0|11||55.0	14|29|48|13|28|SG17A|59.0	19|41|69|29|51||110.0												TGTGCCATCAGGTCCGAGACTAGCGGGATTAGCACAGATACGCAGTATTTT	36								CAIRSETSGISTDTQYF		:::::::::0:-6:11:13:2:-3:28:29:1:51:::	TLML_7_	RNA
6513	CLONES_TRBTLML_7__apheresis_TCR-JV_cDNA_21_TCCGTCTA_merged_170000.txt	10308	1	3.22737e-05	TGTGCCATCAAGGCAGGGGGCTTCTCGAGCTCTGGAAACACCATATATTTT	EEEEEEEEEEEEEEEEEEEEEEEEEEEEEEEEEEEEEEEEEEEEEEEEEEE	TRBV10-3*00(325)	TRBD1*00(40)	TRBJ1-3*00(265)		533|543|570|0|10||50.0	16|24|36|13|21||40.0	17|42|70|26|51||125.0												TGTGCCATCAAGGCAGGGGGCTTCTCGAGCTCTGGAAACACCATATATTTT	36								CAIKAGGFSSSGNTIYF		:::::::::0:-7:10:13:-4:0:21:26:3:51:::	TLML_7_	RNA
6514	CLONES_TRBTLML_7__apheresis_TCR-JV_cDNA_21_TCCGTCTA_merged_170000.txt	10312	1	3.22737e-05	TGTGCCACCGGGCCGTCCACTAGCGGTGGCTCCTACAATGAGCAGTTCTTC	EEEEEEEEEAAEEEEEEEEEAEEEAEEEEEEEEEEEEEE<AEEEEEEAEEE	TRBV10-3*00(320)	TRBD2*00(40)	TRBJ2-1*00(255)		533|540|570|0|7||35.0	19|27|48|18|26||40.0	19|42|70|28|51||115.0												TGTGCCACCGGGCCGTCCACTAGCGGTGGCTCCTACAATGAGCAGTTCTTC	27								CATGPSTSGGSYNEQFF		:::::::::0:-10:7:18:-3:-5:26:28:1:51:::	TLML_7_	RNA
6515	CLONES_TRBTLML_7__apheresis_TCR-JV_cDNA_21_TCCGTCTA_merged_170000.txt	10313	1	3.22737e-05	TGTGCCACCAGTGGCGCCGGAAGGGACAGGGAAGGTGAAAAACTGTTTTTT	EEEAEEEEEEAAEEEAEEEEEEEE<EEE<A<<AA6EEEEEAAEEEEEEEEE	TRBV24-1*00(680)	TRBD1*00(45)	TRBJ1-4*00(220)		559|572|597|0|13||65.0	12|21|36|22|31||45.0	27|43|71|35|51||80.0												TGTGCCACCAGTGGCGCCGGAAGGGACAGGGAAGGTGAAAAACTGTTTTTT	21								CATSGAGRDREGEKLFF		:::::::::0:-5:13:22:0:-3:31:35:-7:51:::	TLML_7_	RNA
6516	CLONES_TRBTLML_7__apheresis_TCR-JV_cDNA_21_TCCGTCTA_merged_170000.txt	10314	1	3.22737e-05	TGTGCCACCAGTGATTTTCGAGGGACTAGCGGGAGCAATGAGCAGTTCTTC	EEEEEEEEEEEEEEEEEEEEEEEEEEEEEEEEEEEEEEEEEEEEEEEEEEE	TRBV24-1*00(280)	TRBD2*00(70)	TRBJ2-1*00(220)		559|576|597|0|17||85.0	16|30|48|21|35||70.0	26|42|70|35|51||80.0												TGTGCCACCAGTGATTTTCGAGGGACTAGCGGGAGCAATGAGCAGTTCTTC	36								CATSDFRGTSGSNEQFF		:::::::::0:-1:17:21:0:-2:35:35:-6:51:::	TLML_7_	RNA
6517	CLONES_TRBTLML_7__apheresis_TCR-JV_cDNA_21_TCCGTCTA_merged_170000.txt	10315	1	3.22737e-05	TGTGCCACCAGTGACTCTGGGGGACAGGGGGCCACTCAGCCCCAGCATTTT	EEEEEEAEEEEEEEEEEEEEEEEEEEEEAEEEEEEEEEEEEEEEEEEEEEE	TRBV24-1*00(250)	TRBD1*00(60)	TRBJ1-5*00(220)		559|573|597|0|14||70.0	12|24|36|20|32||60.0	26|42|70|35|51||80.0												TGTGCCACCAGTGACTCTGGGGGACAGGGGGCCACTCAGCCCCAGCATTTT	32								CATSDSGGQGATQPQHF		:::::::::0:-4:14:20:0:0:32:35:-6:51:::	TLML_7_	RNA
6518	CLONES_TRBTLML_7__apheresis_TCR-JV_cDNA_21_TCCGTCTA_merged_170000.txt	10316	1	3.22737e-05	TGTGCCACCAGTGACCTTGGGTCCTACTTGAGCAATCAGCCCCAGCATTTT	EEEEEEEEEEEEEEEEEEEEEEEEEEEEEEEEEEEEEEEEEEEEEEEEEEE	TRBV24-1*00(110)		TRBJ1-5*00(245)		559|573|597|0|14||70.0		21|42|70|30|51||105.0												TGTGCCACCAGTGACCTTGGGTCCTACTTGAGCAATCAGCCCCAGCATTTT	36								CATSDLGSYLSNQPQHF		:::::::::0:-4:14:::::30:-1:51:::	TLML_7_	RNA
6519	CLONES_TRBTLML_7__apheresis_TCR-JV_cDNA_21_TCCGTCTA_merged_170000.txt	10317	1	3.22737e-05	TGTGCCACCAGTGACCCCGACGGACAGACGGGAACCGGGGAGCTGTTTTTT	EEEEEEEEEEEEEEAEEEEEEEEEEEEEEEEEEEEEEEEEEEEEEEEEEEE	TRBV24-1*00(145)	TRBD1*00(30)	TRBJ2-2*00(230)		559|573|597|0|14||70.0	13|19|36|21|27||30.0	25|43|71|33|51||90.0												TGTGCCACCAGTGACCCCGACGGACAGACGGGAACCGGGGAGCTGTTTTTT	32								CATSDPDGQTGTGELFF		:::::::::0:-4:14:21:-1:-5:27:33:-5:51:::	TLML_7_	RNA
6520	CLONES_TRBTLML_7__apheresis_TCR-JV_cDNA_21_TCCGTCTA_merged_170000.txt	10318	1	3.22737e-05	TGTGCCACCAGTGAAACATCGGGGGGCCCAATGGGCTCCGAGCAGTACTTC	EEEEEEEEEEEEEEEEEEEEEEEEEEEEEEEEEEEEEEEAEEEEEEEEEEE	TRBV24-1*00(315)	TRBD1*00(30),TRBD2*00(30)	TRBJ2-7*00(205)		559|573|597|0|14||70.0	18|24|36|21|27||30.0;29|35|48|23|29||30.0	26|39|67|38|51||65.0												TGTGCCACCAGTGAAACATCGGGGGGCCCAATGGGCTCCGAGCAGTACTTC	32								CATSETSGGPMGSEQYF		:::::::::0:-4:14:21:-6:0:27:38:-6:51:::	TLML_7_	RNA
6521	CLONES_TRBTLML_7__apheresis_TCR-JV_cDNA_21_TCCGTCTA_merged_170000.txt	10319	1	3.22737e-05	TGTGCCACCAGCCTCCCGGGACAGAGGACTGGGGCCAACGTCCTGACTTTC	EEEEEEEEEEEEEEEEEEEEEEEEEEEEEEEEEEEEEEEEEEEEEEEEEEE	TRBV15*00(549)	TRBD1*00(40),TRBD2*00(40)	TRBJ2-6*00(258)		552|564|589|0|12||60.0	8|16|36|13|21||40.0;12|20|48|13|21||40.0	15|45|73|21|51|SC20GST21A|118.0												TGTGCCACCAGCCTCCCGGGACAGAGGACTGGGGCCAACGTCCTGACTTTC	36								CATSLPGQRTGANVLTF		:::::::::0:-5:12:13:4:-8:21:21:5:51:::	TLML_7_	RNA
6522	CLONES_TRBTLML_7__apheresis_TCR-JV_cDNA_21_TCCGTCTA_merged_170000.txt	10320	1	3.22737e-05	TGTGCCACCAGCCTCCGCCCGGGAGGCTCTGGGGCCAACGTCCTGACTTTC	EEEEEEEE<EEAAEEEEEEEEE<EAEEEEAEEEAEEEEEEEEEEEEEEEEE	TRBV15*00(399)	TRBD1*00(35),TRBD2*00(35)	TRBJ2-6*00(270)		552|564|589|0|12||60.0	9|16|36|17|24||35.0;13|20|48|17|24||35.0	19|45|73|25|51||130.0												TGTGCCACCAGCCTCCGCCCGGGAGGCTCTGGGGCCAACGTCCTGACTTTC	27								CATSLRPGGSGANVLTF		:::::::::0:-5:12:17:3:-8:24:25:1:51:::	TLML_7_	RNA
6523	CLONES_TRBTLML_7__apheresis_TCR-JV_cDNA_21_TCCGTCTA_merged_170000.txt	10321	1	3.22737e-05	TGTGCCACCAGCGGCGGGACTAGCGGGGGGTGGGGAGAGACCCAGTACTTC	EEEEEEAEEEEEEEEAEEEEEEEEEEEEAEEAEEEEEEAAEEEEEEEEEEA	TRBV15*00(339)	TRBD2*00(65)	TRBJ2-5*00(220)		552|564|589|0|12||60.0	15|28|48|14|27||65.0	24|40|68|35|51||80.0												TGTGCCACCAGCGGCGGGACTAGCGGGGGGTGGGGAGAGACCCAGTACTTC	32								CATSGGTSGGWGETQYF		:::::::::0:-5:12:14:1:-4:27:35:-4:51:::	TLML_7_	RNA
6524	CLONES_TRBTLML_7__apheresis_TCR-JV_cDNA_21_TCCGTCTA_merged_170000.txt	10322	1	3.22737e-05	TGTGCCACCAGCAGACTCGCCGAGGGGACAATCGGGGATACGCAGTATTTT	EEEEEEEEEEEEEEEEEEEEEEEEEEEEEEEEEEEEEEEEEEEEEEEEEEE	TRBV15*00(239)	TRBD1*00(30),TRBD2*00(28)	TRBJ2-3*00(215)		552|567|589|0|15||75.0	12|18|36|24|30||30.0;16|28|48|24|36|ST21ASG23T|28.0	26|41|69|36|51||75.0												TGTGCCACCAGCAGACTCGCCGAGGGGACAATCGGGGATACGCAGTATTTT	36								CATSRLAEGTIGDTQYF		:::::::::0:-2:15:24:0:-6:30:36:-6:51:::	TLML_7_	RNA
6525	CLONES_TRBTLML_7__apheresis_TCR-JV_cDNA_21_TCCGTCTA_merged_170000.txt	10323	1	3.22737e-05	TGTGCCACCAGCAGACTCGACGGGCCGCTATTGTCGGGTACGCAGTATTTT	EAEEEEEEEAEEEEEEEEEEEEEEAEEEEEEEEEAEEEEEEEEEEEEEEEA	TRBV15*00(328)	TRBD2*00(30)	TRBJ2-3*00(205)		552|567|589|0|15||75.0	5|11|48|24|30||30.0	28|41|69|38|51||65.0												TGTGCCACCAGCAGACTCGACGGGCCGCTATTGTCGGGTACGCAGTATTTT	32								CATSRLDGPLLSGTQYF		:::::::::0:-2:15:24:11:-21:30:38:-8:51:::	TLML_7_	RNA
6526	CLONES_TRBTLML_7__apheresis_TCR-JV_cDNA_21_TCCGTCTA_merged_170000.txt	10324	1	3.22737e-05	TGTGCCACCAGCAGAGATTTTCGGGCTAGCGGGGTTTTGGAGCAGTACTTC	EEEEEEEEEEEEEEEEEEEEEEEEEEEEEEEEEEAEEEEEEEEEEEEEEEE	TRBV15*00(834)	TRBD2*00(40)	TRBJ2-7*00(149)		552|570|589|0|18||90.0	20|28|48|25|33||40.0	27|39|67|39|51||60.0												TGTGCCACCAGCAGAGATTTTCGGGCTAGCGGGGTTTTGGAGCAGTACTTC	32								CATSRDFRASGVLEQYF		:::::::::0:1:18:25:-4:-4:33:39:-7:51:::	TLML_7_	RNA
6527	CLONES_TRBTLML_7__apheresis_TCR-JV_cDNA_21_TCCGTCTA_merged_170000.txt	10325	1	3.22737e-05	TGTGCCACCAGCAGAGATCTCCGGGCAGCGAACACCGGGGAGCTGTTTTTT	EEEEEEEEEEEEEEEEEEEEEEEAEEEEEEEEEEEEEEEEEEEEEEEEEEE	TRBV15*00(175)		TRBJ2-2*00(260)		552|573|589|0|21||105.0		19|43|71|27|51||120.0												TGTGCCACCAGCAGAGATCTCCGGGCAGCGAACACCGGGGAGCTGTTTTTT	32								CATSRDLRAANTGELFF		:::::::::0:4:21:::::27:1:51:::	TLML_7_	RNA
6528	CLONES_TRBTLML_7__apheresis_TCR-JV_cDNA_21_TCCGTCTA_merged_170000.txt	10326	1	3.22737e-05	TGTGCCACCAGCAGAGATCGCACAGGGCAGGGGAAGGAGGGCTACACCTTC	EE<EEEEEE<EEEEEEEEEEEEEEEEEEEAEEAEEEEEEEEEEEEEE<EEE	TRBV15*00(359)	TRBD1*00(30)	TRBJ1-2*00(200)		552|571|589|0|19||95.0	15|21|36|21|27||30.0	28|40|68|39|51||60.0												TGTGCCACCAGCAGAGATCGCACAGGGCAGGGGAAGGAGGGCTACACCTTC	27								CATSRDRTGQGKEGYTF		:::::::::0:2:19:21:-3:-3:27:39:-8:51:::	TLML_7_	RNA
6529	CLONES_TRBTLML_7__apheresis_TCR-JV_cDNA_21_TCCGTCTA_merged_170000.txt	10327	1	3.22737e-05	TGTGCCACCAGCAGAGATGTGGTGCGAGGGGGCGCCTACGAGCAGTACTTC	EEEEEEEEEEEEEEEEEEEEEEEEEEEEEEEEEEEEEEEEEEEEEEEEEEE	TRBV15*00(243)	TRBD1*00(40)	TRBJ2-7*00(225)		552|570|589|0|18||90.0	17|25|36|26|34||40.0	22|39|67|34|51||85.0												TGTGCCACCAGCAGAGATGTGGTGCGAGGGGGCGCCTACGAGCAGTACTTC	36								CATSRDVVRGGAYEQYF		:::::::::0:1:18:26:-5:1:34:34:-2:51:::	TLML_7_	RNA
6530	CLONES_TRBTLML_7__apheresis_TCR-JV_cDNA_21_TCCGTCTA_merged_170000.txt	10328	1	3.22737e-05	TGTGCCACCAGCAGAGATGGGGGGGACAGAGGCAATCAGCCCCAGCATTTT	EEEEEEEEEEEEEEEEEEEEEEEEEEEEEEEAEEE<EEEEE<A<EEAEEEE	TRBV15*00(234)	TRBD1*00(35)	TRBJ1-5*00(240)		552|570|589|0|18||90.0	12|19|36|22|29||35.0	22|42|70|31|51||100.0												TGTGCCACCAGCAGAGATGGGGGGGACAGAGGCAATCAGCCCCAGCATTTT	27								CATSRDGGDRGNQPQHF		:::::::::0:1:18:22:0:-5:29:31:-2:51:::	TLML_7_	RNA
6531	CLONES_TRBTLML_7__apheresis_TCR-JV_cDNA_21_TCCGTCTA_merged_170000.txt	10329	1	3.22737e-05	TGTGCCACCAGCAGAGATGAGGGCGTCTCTGGGGCCAACGTCCTGACTTTC	EEAEEEEEEEEEEEEEEEEEEEEEE7EEEEEEEEEEEEEEEEEEEEEEEEE	TRBV15*00(163)	TRBD2*00(30)	TRBJ2-6*00(265)		552|570|589|0|18||90.0	27|33|48|18|24||30.0	20|45|73|26|51||125.0												TGTGCCACCAGCAGAGATGAGGGCGTCTCTGGGGCCAACGTCCTGACTTTC	22								CATSRDEGVSGANVLTF		:::::::::0:1:18:18:-11:1:24:26:0:51:::	TLML_7_	RNA
6532	CLONES_TRBTLML_7__apheresis_TCR-JV_cDNA_21_TCCGTCTA_merged_170000.txt	10330	1	3.22737e-05	TGTGCCACCAGCAGAGATAGTTTGGCGGGAGGGCCGAGTGAGCAGTTCTTC	EEEEEEEEEEEEEEEEEEEEEEEEEEEEEEEEEEEEEEEEEEEEEEEEEEE	TRBV15*00(399)	TRBD2*00(55)	TRBJ2-1*00(205)		552|570|589|0|18||90.0	23|34|48|24|35||55.0	29|42|70|38|51||65.0												TGTGCCACCAGCAGAGATAGTTTGGCGGGAGGGCCGAGTGAGCAGTTCTTC	36								CATSRDSLAGGPSEQFF		:::::::::0:1:18:24:-7:2:35:38:-9:51:::	TLML_7_	RNA
6533	CLONES_TRBTLML_7__apheresis_TCR-JV_cDNA_21_TCCGTCTA_merged_170000.txt	10331	1	3.22737e-05	TGTGCCACCAGCAGAAAACAGTGGACAGCAACTAATGAAAAACTGTTTTTT	EEEEEEEEEEEEEEEEEEEEEEEEEEEEEEEEEEEEEEEEEEEEEEAAAAA	TRBV15*00(869)	TRBD1*00(25)	TRBJ1-4*00(120)		552|567|589|0|15||75.0	13|18|36|22|27||25.0	19|43|71|27|51||120.0												TGTGCCACCAGCAGAAAACAGTGGACAGCAACTAATGAAAAACTGTTTTTT	32								CATSRKQWTATNEKLFF		:::::::::0:-2:15:22:-1:-6:27:27:1:51:::	TLML_7_	RNA
6534	CLONES_TRBTLML_7__apheresis_TCR-JV_cDNA_21_TCCGTCTA_merged_170000.txt	10332	1	3.22737e-05	TGTGCCACAGGGGCAGGGCTAGCGGGAATTCGCACCGGGGAGCTGTTTTTT	EE7EEEEEEEEEEEEEAEEEEEEEEEEEE7EEEAEEEEEAEEAEEEEEEEE	TRBV24-1*00(270)	TRBD2*00(45)	TRBJ2-2*00(235)		559|567|597|0|8||40.0	20|29|48|18|27||45.0	24|43|71|32|51||95.0												TGTGCCACAGGGGCAGGGCTAGCGGGAATTCGCACCGGGGAGCTGTTTTTT	22								CATGAGLAGIRTGELFF		:::::::::0:-10:8:18:-4:-3:27:32:-4:51:::	TLML_7_	RNA
6535	CLONES_TRBTLML_7__apheresis_TCR-JV_cDNA_21_TCCGTCTA_merged_170000.txt	10333	1	3.22737e-05	TGTGCCAGTGGAGCCCAGGACTTCCTCTCTGGGGCCAACGTCCTGACTTTC	EEEEEEEEEEEEEEEEEEEEEEEEEEEEEEEEEEEEEEEEEEEEEEEEEEE	TRBV19*00(460)	TRBD2*00(29)	TRBJ2-6*00(265)		559|568|596|0|9||45.0	13|22|48|13|22|SG16A|29.0	20|45|73|26|51||125.0												TGTGCCAGTGGAGCCCAGGACTTCCTCTCTGGGGCCAACGTCCTGACTTTC	36								CASGAQDFLSGANVLTF		:::::::::0:-8:9:13:3:-10:22:26:0:51:::	TLML_7_	RNA
6536	CLONES_TRBTLML_7__apheresis_TCR-JV_cDNA_21_TCCGTCTA_merged_170000.txt	10334	1	3.22737e-05	TGTGCCAGTATCGGTTCATACGGACTACCCCCCACCGGGGAGCTGTTTTTT	EEEEEEEEEEEEEEEEEEEEEEEEEEEEEEEEEAEEEEEEEEEEEEEEEEE	TRBV19*00(116)	TRBD2*00(30)	TRBJ2-2*00(235)		559|569|596|0|10||50.0	17|23|48|21|27||30.0	24|43|71|32|51||95.0												TGTGCCAGTATCGGTTCATACGGACTACCCCCCACCGGGGAGCTGTTTTTT	32								CASIGSYGLPPTGELFF		:::::::::0:-7:10:21:-1:-9:27:32:-4:51:::	TLML_7_	RNA
6537	CLONES_TRBTLML_7__apheresis_TCR-JV_cDNA_21_TCCGTCTA_merged_170000.txt	10335	1	3.22737e-05	TGTGCCAGTATGTCCGGGACTAGCGGGAGGGGCACAGATACGCAGTATTTT	EEEEEEEEEEEEEEEEEEEEEEEEEEEEEEEEEEEEEEEEEEEEEEEEEEE	TRBV19*00(285)	TRBD2*00(90)	TRBJ2-3*00(240)		559|569|596|0|10||50.0	14|32|48|13|31||90.0	21|41|69|31|51||100.0												TGTGCCAGTATGTCCGGGACTAGCGGGAGGGGCACAGATACGCAGTATTTT	36								CASMSGTSGRGTDTQYF		:::::::::0:-7:10:13:2:0:31:31:-1:51:::	TLML_7_	RNA
6538	CLONES_TRBTLML_7__apheresis_TCR-JV_cDNA_21_TCCGTCTA_merged_170000.txt	10336	1	3.22737e-05	TGTGCCAGTATGGACTACCCCATCCAGATTGTCTACAATGAGCAGTTCTTC	EEEEEEEEEEEEEEEEEEEEEEEEEEEEEEEEAEEEEEEEEEAEEE<EEEE	TRBV6-1*00(485)	TRBD2*00(30)	TRBJ2-1*00(235)		516|524|553|0|8||40.0	17|23|48|11|17||30.0	23|42|70|32|51||95.0												TGTGCCAGTATGGACTACCCCATCCAGATTGTCTACAATGAGCAGTTCTTC	27								CASMDYPIQIVYNEQFF		:::::::::0:-9:8:11:-1:-9:17:32:-3:51:::	TLML_7_	RNA
6539	CLONES_TRBTLML_7__apheresis_TCR-JV_cDNA_21_TCCGTCTA_merged_170000.txt	10337	1	3.22737e-05	TGTGCCAGTAGTTCTCCCGGGACAGATATACACACCGGGGAGCTGTTTTTT	EA<EAEEEEEEEEEEEEAEEAEEEEEEEEEEEEAEEE7E7EAAAEEAEEEE	TRBV19*00(315)	TRBD1*00(55)	TRBJ2-2*00(240)		559|571|596|0|12||60.0	8|19|36|14|25||55.0	23|43|71|31|51||100.0												TGTGCCAGTAGTTCTCCCGGGACAGATATACACACCGGGGAGCTGTTTTTT	22								CASSSPGTDIHTGELFF		:::::::::0:-5:12:14:4:-5:25:31:-3:51:::	TLML_7_	RNA
6540	CLONES_TRBTLML_7__apheresis_TCR-JV_cDNA_21_TCCGTCTA_merged_170000.txt	10338	1	3.22737e-05	TGTGCCAGTAGTTCAGCACCGGGGCAGCGGAGCAATCAGCCCCAGCATTTT	EEEEEEEEEEEEEEEEEEEEEEEEEEEEEEEEEEEEEEEEEEEEEEEEEEE	TRBV19*00(400)	TRBD1*00(29),TRBD2*00(25)	TRBJ1-5*00(245)		559|571|596|0|12||60.0	10|19|36|18|27|SA15G|29.0;14|19|48|18|23||25.0	21|42|70|30|51||105.0												TGTGCCAGTAGTTCAGCACCGGGGCAGCGGAGCAATCAGCCCCAGCATTTT	36								CASSSAPGQRSNQPQHF		:::::::::0:-5:12:18:2:-5:27:30:-1:51:::	TLML_7_	RNA
6541	CLONES_TRBTLML_7__apheresis_TCR-JV_cDNA_21_TCCGTCTA_merged_170000.txt	10339	1	3.22737e-05	TGTGCCAGTAGTCCCCCCGGACTAACCGGGGGCACAGATACGCAGTATTTT	EEEEEEEEAEEEEEAAEEEEEEEEEEEEEEEEEEEEEEEEEEEEEEEEEE<	TRBV19*00(210)	TRBD2*00(34)	TRBJ2-3*00(240)		559|571|596|0|12||60.0	13|23|48|14|24|SG16C|34.0	21|41|69|31|51||100.0												TGTGCCAGTAGTCCCCCCGGACTAACCGGGGGCACAGATACGCAGTATTTT	27								CASSPPGLTGGTDTQYF		:::::::::0:-5:12:14:3:-9:24:31:-1:51:::	TLML_7_	RNA
6542	CLONES_TRBTLML_7__apheresis_TCR-JV_cDNA_21_TCCGTCTA_merged_170000.txt	10340	1	3.22737e-05	TGTGCCAGTAGTCCCCGAAGGGCCCCGGGACCTAACACTGAAGCTTTCTTT	EEEEEEEEEEEEEEEEEEEEEEEEEEEEEEEEEEEEEEEEEEEEEEEEEEE	TRBV19*00(335)	TRBD1*00(40),TRBD2*00(40)	TRBJ1-1*00(230)		559|571|596|0|12||60.0	9|17|36|23|31||40.0;13|21|48|23|31||40.0	22|40|68|33|51||90.0												TGTGCCAGTAGTCCCCGAAGGGCCCCGGGACCTAACACTGAAGCTTTCTTT	36								CASSPRRAPGPNTEAFF		:::::::::0:-5:12:23:3:-7:31:33:-2:51:::	TLML_7_	RNA
6543	CLONES_TRBTLML_7__apheresis_TCR-JV_cDNA_21_TCCGTCTA_merged_170000.txt	10341	1	3.22737e-05	TGTGCCAGTAGTCCCCAAATCAGGGGAGAGGGAAACAATGAGCAGTTCTTC	EEEEEEEEEEEEEEEEEEEEEEEEEEEEEEEEEEEEEEEEEEEEEEEEEEE	TRBV19*00(350)	TRBD1*00(30)	TRBJ2-1*00(225)		559|571|596|0|12||60.0	16|22|36|20|26||30.0	25|42|70|34|51||85.0												TGTGCCAGTAGTCCCCAAATCAGGGGAGAGGGAAACAATGAGCAGTTCTTC	36								CASSPQIRGEGNNEQFF		:::::::::0:-5:12:20:-4:-2:26:34:-5:51:::	TLML_7_	RNA
6544	CLONES_TRBTLML_7__apheresis_TCR-JV_cDNA_21_TCCGTCTA_merged_170000.txt	10342	1	3.22737e-05	TGTGCCAGTAGTATTATGGCGGGAGTCTTGGGGGCCAACGTCCTGACTTTC	EEAEEEEEEEEEEEEEEEEEEEEEEEEEEEEEEEEEEEEE6EEEEEEEEEE	TRBV19*00(625)	TRBD2*00(35)	TRBJ2-6*00(230)		559|573|596|0|14||70.0	23|30|48|18|25||35.0	24|45|73|30|51||105.0												TGTGCCAGTAGTATTATGGCGGGAGTCTTGGGGGCCAACGTCCTGACTTTC	21								CASSIMAGVLGANVLTF		:::::::::0:-3:14:18:-7:-2:25:30:-4:51:::	TLML_7_	RNA
6545	CLONES_TRBTLML_7__apheresis_TCR-JV_cDNA_21_TCCGTCTA_merged_170000.txt	10343	1	3.22737e-05	TGTGCCAGTAGTATCTCCCTAGCGGGGGGGACCTACAATGAGCAGTTCTTC	EEEEEEEEEEEEEEEEEEEEAEEEEEEEEEEEEEEEEEEEEEEEEEEEEEE	TRBV19*00(495)	TRBD2*00(44)	TRBJ2-1*00(240)		559|573|596|0|14||70.0	20|32|48|18|30|SA28G|44.0	22|42|70|31|51||100.0												TGTGCCAGTAGTATCTCCCTAGCGGGGGGGACCTACAATGAGCAGTTCTTC	32								CASSISLAGGTYNEQFF		:::::::::0:-3:14:18:-4:0:30:31:-2:51:::	TLML_7_	RNA
6546	CLONES_TRBTLML_7__apheresis_TCR-JV_cDNA_21_TCCGTCTA_merged_170000.txt	10344	1	3.22737e-05	TGTGCCAGTAGTATCCGTGGAAGCGGAAGGTACCAAGAGACCCAGTACTTC	EEEEEEEEEEEEEEEEEEEEEEEEEEEEEEEEEEEEEEEEEEEEEEAAAAA	TRBV19*00(605)	TRBD2*00(25)	TRBJ2-5*00(115)		559|573|596|0|14||70.0	22|27|48|21|26||25.0	17|40|68|28|51||115.0												TGTGCCAGTAGTATCCGTGGAAGCGGAAGGTACCAAGAGACCCAGTACTTC	32								CASSIRGSGRYQETQYF		:::::::::0:-3:14:21:-6:-5:26:28:3:51:::	TLML_7_	RNA
6547	CLONES_TRBTLML_7__apheresis_TCR-JV_cDNA_21_TCCGTCTA_merged_170000.txt	10345	1	3.22737e-05	TGTGCCAGTAGTATCCGGCGGGAGGGCCGCTATAATTCACCCCTCCACTTT	EEEEEEEEEEEEEEEEEEEEEEEEEEEEEEEEEEEEEEEEEEEEEEEEAAA	TRBV19*00(790)	TRBD2*00(55)	TRBJ1-6*00(120)		559|573|596|0|14||70.0	23|34|48|17|28||55.0	23|45|73|29|51||110.0												TGTGCCAGTAGTATCCGGCGGGAGGGCCGCTATAATTCACCCCTCCACTTT	32								CASSIRREGRYNSPLHF		:::::::::0:-3:14:17:-7:2:28:29:-3:51:::	TLML_7_	RNA
6548	CLONES_TRBTLML_7__apheresis_TCR-JV_cDNA_21_TCCGTCTA_merged_170000.txt	10346	1	3.22737e-05	TGTGCCAGTAGTATCCGGACAGGGGCCTGGGAGGGATCACCCCTCCACTTT	EEEEEEEEEEEEEEEEEEEEEEEEEEEEEEEEEEEEEEEEEEEEEEEEEEE	TRBV19*00(295)	TRBD1*00(45)	TRBJ1-6*00(199)		559|573|596|0|14||70.0	13|22|36|16|25||45.0	30|45|73|36|51||75.0												TGTGCCAGTAGTATCCGGACAGGGGCCTGGGAGGGATCACCCCTCCACTTT	36								CASSIRTGAWEGSPLHF		:::::::::0:-3:14:16:-1:-2:25:36:-10:51:::	TLML_7_	RNA
6549	CLONES_TRBTLML_7__apheresis_TCR-JV_cDNA_21_TCCGTCTA_merged_170000.txt	10347	1	3.22737e-05	TGTGCCAGTAGTATGACAGGGACTAGCGGGGGAACCTACGAGCAGTACTTC	EEEAAEEEEEEEEEEEEEAEEEAEEEEAEEEEEEEEEEEEEEEEEEEEEEE	TRBV19*00(370)	TRBD2*00(60)	TRBJ2-7*00(225)		559|573|596|0|14||70.0	16|28|48|18|30||60.0	22|39|67|34|51||85.0												TGTGCCAGTAGTATGACAGGGACTAGCGGGGGAACCTACGAGCAGTACTTC	32								CASSMTGTSGGTYEQYF		:::::::::0:-3:14:18:0:-4:30:34:-2:51:::	TLML_7_	RNA
6550	CLONES_TRBTLML_7__apheresis_TCR-JV_cDNA_21_TCCGTCTA_merged_170000.txt	10348	1	3.22737e-05	TGTGCCAGTAGTATAGTACACGACAGGGGAAGCAATCAGCCCCAGCATTTT	EEEEEEEEEEEEEEEEEEEEEEEEEEEEEEEEEEEEEEEEEEEEEEEEEEE	TRBV19*00(130)	TRBD1*00(40)	TRBJ1-5*00(245)		559|575|596|0|16||80.0	14|22|36|21|29||40.0	21|42|70|30|51||105.0												TGTGCCAGTAGTATAGTACACGACAGGGGAAGCAATCAGCCCCAGCATTTT	36								CASSIVHDRGSNQPQHF		:::::::::0:-1:16:21:-2:-2:29:30:-1:51:::	TLML_7_	RNA
6551	CLONES_TRBTLML_7__apheresis_TCR-JV_cDNA_21_TCCGTCTA_merged_170000.txt	10349	1	3.22737e-05	TGTGCCAGTAGTATAGGTAGCTCCGGGGTCGCCTACAATGAGCAGTTCTTC	EEEEEEEEEEEEEEEEEEEEEEEEEEEEEEEEEEEEEEEEEEEEEEEEEEE	TRBV19*00(240)	TRBD1*00(25),TRBD2*00(25)	TRBJ2-1*00(240)		559|575|596|0|16||80.0	10|15|36|22|27||25.0;14|19|48|22|27||25.0	22|42|70|31|51||100.0												TGTGCCAGTAGTATAGGTAGCTCCGGGGTCGCCTACAATGAGCAGTTCTTC	36								CASSIGSSGVAYNEQFF		:::::::::0:-1:16:22:2:-9:27:31:-2:51:::	TLML_7_	RNA
6552	CLONES_TRBTLML_7__apheresis_TCR-JV_cDNA_21_TCCGTCTA_merged_170000.txt	10350	1	3.22737e-05	TGTGCCAGTAGTATAGGCAGGGGGCGTTCCGTGAACACTGAAGCTTTCTTT	EEEEEEEEEEEEEEEEEEEEEEEEEEEEEEEAEEEE6EEEEEEAAAAA???	TRBV19*00(675)	TRBD1*00(45)	TRBJ1-1*00(85)		559|575|596|0|16||80.0	16|25|36|17|26||45.0	20|40|68|31|51||100.0												TGTGCCAGTAGTATAGGCAGGGGGCGTTCCGTGAACACTGAAGCTTTCTTT	21								CASSIGRGRSVNTEAFF		:::::::::0:-1:16:17:-4:1:26:31:0:51:::	TLML_7_	RNA
6553	CLONES_TRBTLML_7__apheresis_TCR-JV_cDNA_21_TCCGTCTA_merged_170000.txt	10351	1	3.22737e-05	TGTGCCAGTAGTACTCAGGGTTCCGGCTCTGGGGCCAACGTCCTGACTTTC	EEEEAEEEEEEEAEEEEEEEEEEEEEEEEEEEEEEEEEEEEEEEEEEEEEE	TRBV19*00(355)	TRBD1*00(25)	TRBJ2-6*00(270)		559|572|596|0|13||65.0	16|21|36|15|20||25.0	19|45|73|25|51||130.0												TGTGCCAGTAGTACTCAGGGTTCCGGCTCTGGGGCCAACGTCCTGACTTTC	32								CASSTQGSGSGANVLTF		:::::::::0:-4:13:15:-4:-3:20:25:1:51:::	TLML_7_	RNA
6554	CLONES_TRBTLML_7__apheresis_TCR-JV_cDNA_21_TCCGTCTA_merged_170000.txt	10352	1	3.22737e-05	TGTGCCAGTAGTACGGGACAGGGGTTTTTATGGGACACTGAAGCTTTCTTT	EEEEEEEEEEEEEEEEEEEEEEEEEEEEEEEEEEEEEEEEEEEEEEEEEEE	TRBV19*00(490)	TRBD1*00(55)	TRBJ1-1*00(225)		559|572|596|0|13||65.0	11|22|36|13|24||55.0	23|40|68|34|51||85.0												TGTGCCAGTAGTACGGGACAGGGGTTTTTATGGGACACTGAAGCTTTCTTT	36								CASSTGQGFLWDTEAFF		:::::::::0:-4:13:13:1:-2:24:34:-3:51:::	TLML_7_	RNA
6555	CLONES_TRBTLML_7__apheresis_TCR-JV_cDNA_21_TCCGTCTA_merged_170000.txt	10353	1	3.22737e-05	TGTGCCAGTAGTAGCCTCCTAGCGGGAGATCGAAGGAATGAGCAGTTCTTC	EEEEEEEEEEEEEEEEEEEEEEEEEEEEEEEEEEEEEEEEEEEEEEEEEEE	TRBV19*00(630)	TRBD2*00(50)	TRBJ2-1*00(115)		559|572|596|0|13||65.0	20|30|48|18|28||50.0	27|42|70|36|51||75.0												TGTGCCAGTAGTAGCCTCCTAGCGGGAGATCGAAGGAATGAGCAGTTCTTC	36								CASSSLLAGDRRNEQFF		:::::::::0:-4:13:18:-4:-2:28:36:-7:51:::	TLML_7_	RNA
6556	CLONES_TRBTLML_7__apheresis_TCR-JV_cDNA_21_TCCGTCTA_merged_170000.txt	10354	1	3.22737e-05	TGTGCCAGTAGCGTAATGCCCTCAGGGGTCAGCTCCTACGAGCAGTACTTC	EEEEEEEEEEEEEEEEEEEEEEEEEEEEEEEEEEEEEEEEEEEEEEEEEEE	TRBV19*00(490)	TRBD1*00(30),TRBD2*00(30)	TRBJ2-7*00(245)		559|570|596|0|11||55.0	16|22|36|22|28||30.0;31|37|48|17|23||30.0	18|39|67|30|51||105.0												TGTGCCAGTAGCGTAATGCCCTCAGGGGTCAGCTCCTACGAGCAGTACTTC	36								CASSVMPSGVSSYEQYF		:::::::::0:-6:11:22:-4:-2:28:30:2:51:::	TLML_7_	RNA
6557	CLONES_TRBTLML_7__apheresis_TCR-JV_cDNA_21_TCCGTCTA_merged_170000.txt	10355	1	3.22737e-05	TGTGCCAGTAGCAGTTCCGGGACAATGTTAGCCAAAAACATTCAGTACTTC	EEEEEEEEEEEEEEEEEEEEEEEEEEEEEEEEEEEEEEEEEEEEEEEEEEE	TRBV19*00(240)	TRBD1*00(40),TRBD2*00(39)	TRBJ2-4*00(255)		559|570|596|0|11||55.0	10|18|36|16|24||40.0;10|21|48|12|23|SC13T|39.0	19|42|70|28|51||115.0												TGTGCCAGTAGCAGTTCCGGGACAATGTTAGCCAAAAACATTCAGTACTTC	36								CASSSSGTMLAKNIQYF		:::::::::0:-6:11:16:2:-6:24:28:1:51:::	TLML_7_	RNA
6558	CLONES_TRBTLML_7__apheresis_TCR-JV_cDNA_21_TCCGTCTA_merged_170000.txt	10356	1	3.22737e-05	TGTGCCAGTAGCAAAATGGGACTAGCGGGAGCAGGCGATACGCAGTATTTT	EEEEEEEEEEEEEEEEEEEEEEEEEEEEEEEEEEEEEEEEEEEEEEEEEEA	TRBV19*00(100)	TRBD2*00(70)	TRBJ2-3*00(215)		559|570|596|0|11||55.0	16|30|48|17|31||70.0	26|41|69|36|51||75.0												TGTGCCAGTAGCAAAATGGGACTAGCGGGAGCAGGCGATACGCAGTATTTT	32								CASSKMGLAGAGDTQYF		:::::::::0:-6:11:17:0:-2:31:36:-6:51:::	TLML_7_	RNA
6559	CLONES_TRBTLML_7__apheresis_TCR-JV_cDNA_21_TCCGTCTA_merged_170000.txt	10357	1	3.22737e-05	TGTGCCAGTAAGGATACGGTGAGACAAAGAGGAAGAGAGCCCCAGCATTTT	EEEEEEEEEEEEEEEEEEEEEEEEEEEEEEEEEEEEEEEEEEEEEEEEEEE	TRBV19*00(241)		TRBJ1-5*00(210)		559|569|596|0|10||50.0		28|42|70|37|51||70.0												TGTGCCAGTAAGGATACGGTGAGACAAAGAGGAAGAGAGCCCCAGCATTTT	36								CASKDTVRQRGREPQHF		:::::::::0:-7:10:::::37:-8:51:::	TLML_7_	RNA
6560	CLONES_TRBTLML_7__apheresis_TCR-JV_cDNA_21_TCCGTCTA_merged_170000.txt	10358	1	3.22737e-05	TGTGCCAGTAAACCGGGACTAGCGGGGGGTAACACCGGGGAGCTGTTTTTT	EEEEEEEEEEEEEEEEEEEEEEEEEEEEEEEEEEEEEEEEEEEEEEEEEEE	TRBV19*00(280)	TRBD2*00(70)	TRBJ2-2*00(245)		559|569|596|0|10||50.0	14|28|48|12|26||70.0	22|43|71|30|51||105.0												TGTGCCAGTAAACCGGGACTAGCGGGGGGTAACACCGGGGAGCTGTTTTTT	36								CASKPGLAGGNTGELFF		:::::::::0:-7:10:12:2:-4:26:30:-2:51:::	TLML_7_	RNA
6561	CLONES_TRBTLML_7__apheresis_TCR-JV_cDNA_21_TCCGTCTA_merged_170000.txt	10359	1	3.22737e-05	TGTGCCAGCTTCGGGACAGGGATCCCTGGTGACACCGGGGAGCTGTTTTTT	EEEEEEEEEEEEEEEEEEEEEEEEEEEEEEEEEEEEEEEEEEEEEEEEEEE	TRBV2*00(205)	TRBD1*00(50)	TRBJ2-2*00(240)		518|527|555|0|9||45.0	11|21|36|11|21||50.0	23|43|71|31|51||100.0												TGTGCCAGCTTCGGGACAGGGATCCCTGGTGACACCGGGGAGCTGTTTTTT	36								CASFGTGIPGDTGELFF		:::::::::0:-8:9:11:1:-3:21:31:-3:51:::	TLML_7_	RNA
6562	CLONES_TRBTLML_7__apheresis_TCR-JV_cDNA_21_TCCGTCTA_merged_170000.txt	10360	1	3.22737e-05	TGTGCCAGCTCTCCAAATCCGGGACAGGGGGCGACCTACGGCTACACCTTC	EEEEEEEEEEEEEEEEEEEEEEEEE<EEEEEEEEEEEEEEEEEEEEEEEEE	TRBV18*00(180)	TRBD1*00(75)	TRBJ1-2*00(204)		702|717|739|0|15|SA713T|59.0	10|25|36|18|33||75.0	24|40|68|35|51|ST27C|64.0												TGTGCCAGCTCTCCAAATCCGGGACAGGGGGCGACCTACGGCTACACCTTC	27								CASSPNPGQGATYGYTF		:::::::::0:-2:15:18:2:1:33:35:-4:51:::	TLML_7_	RNA
6563	CLONES_TRBTLML_7__apheresis_TCR-JV_cDNA_21_TCCGTCTA_merged_170000.txt	10361	1	3.22737e-05	TGTGCCAGCTCCCTGACTAGCGGGGGCCTAGGCACAGATACGCAGTATTTT	EEEEEEEEEEEEEEEEEEEEEEEEEEEEEEEEEEEEEEEAEEEEEEEEEEE	TRBV27*00(490)	TRBD2*00(50)	TRBJ2-3*00(240)		556|565|593|0|9||45.0	18|28|48|14|24||50.0	21|41|69|31|51||100.0												TGTGCCAGCTCCCTGACTAGCGGGGGCCTAGGCACAGATACGCAGTATTTT	32								CASSLTSGGLGTDTQYF		:::::::::0:-8:9:14:-2:-4:24:31:-1:51:::	TLML_7_	RNA
6564	CLONES_TRBTLML_7__apheresis_TCR-JV_cDNA_21_TCCGTCTA_merged_170000.txt	10362	1	3.22737e-05	TGTGCCAGCTCACTCTCGACTAGCGTGGCGTCTACAGATACGCAGTATTTT	EEEEEEEEEEEEEEEEEEEEEEEEEEEEEEEEEEEEEEEEEEEEEEEEEEE	TRBV18*00(130)	TRBD2*00(40)	TRBJ2-3*00(230)		702|715|739|0|13||65.0	18|26|48|17|25||40.0	23|41|69|33|51||90.0												TGTGCCAGCTCACTCTCGACTAGCGTGGCGTCTACAGATACGCAGTATTTT	36								CASSLSTSVASTDTQYF		:::::::::0:-4:13:17:-2:-6:25:33:-3:51:::	TLML_7_	RNA
6565	CLONES_TRBTLML_7__apheresis_TCR-JV_cDNA_21_TCCGTCTA_merged_170000.txt	10363	1	3.22737e-05	TGTGCCAGCTCACCTTTTACGGACTCCGGCCGGAACACTGAAGCTTTCTTT	EEEEEEEEEEEEEEEEEEEEEEEEEEEEEEEEEEEEEEEEEEEEEEEEEEE	TRBV18*00(355)	TRBD2*00(25)	TRBJ1-1*00(235)		702|716|739|0|14||70.0	17|22|48|20|25||25.0	21|40|68|32|51||95.0												TGTGCCAGCTCACCTTTTACGGACTCCGGCCGGAACACTGAAGCTTTCTTT	36								CASSPFTDSGRNTEAFF		:::::::::0:-3:14:20:-1:-10:25:32:-1:51:::	TLML_7_	RNA
6566	CLONES_TRBTLML_7__apheresis_TCR-JV_cDNA_21_TCCGTCTA_merged_170000.txt	10364	1	3.22737e-05	TGTGCCAGCTCACCTAATTCGGGGGGGCCGAACACCGGGGAGCTGTTTTTT	EEEEEEEEEEEAEEEEEEEEEEEEEEEEEEEEEEEEEEEEEEEEEEEEEEE	TRBV18*00(505)	TRBD1*00(30),TRBD2*00(29)	TRBJ2-2*00(255)		702|716|739|0|14||70.0	18|24|36|22|28||30.0;24|33|48|19|28|SA28G|29.0	20|43|71|28|51||115.0												TGTGCCAGCTCACCTAATTCGGGGGGGCCGAACACCGGGGAGCTGTTTTTT	32								CASSPNSGGPNTGELFF		:::::::::0:-3:14:22:-6:0:28:28:0:51:::	TLML_7_	RNA
6567	CLONES_TRBTLML_7__apheresis_TCR-JV_cDNA_21_TCCGTCTA_merged_170000.txt	10365	1	3.22737e-05	TGTGCCAGCTCACCCCCCCAGGGACAGGGAGGCAATCAGCCCCAGCATTTT	EEEEEEEEEEEEEEEEEEEEEEEEEEEEEEEEEEEEEEEEEEEEEEEEEEE	TRBV18*00(505)	TRBD1*00(45)	TRBJ1-5*00(240)		702|716|739|0|14||70.0	12|21|36|20|29||45.0	22|42|70|31|51||100.0												TGTGCCAGCTCACCCCCCCAGGGACAGGGAGGCAATCAGCCCCAGCATTTT	36								CASSPPQGQGGNQPQHF		:::::::::0:-3:14:20:0:-3:29:31:-2:51:::	TLML_7_	RNA
6568	CLONES_TRBTLML_7__apheresis_TCR-JV_cDNA_21_TCCGTCTA_merged_170000.txt	10366	1	3.22737e-05	TGTGCCAGCTCACCCCCGCAGGGAAGCTCTGGGGCCAACGTCCTGACTTTC	EEEEEEEEEEEEEEEEEEEEEEEEEEEEEEEEEEEEEEEEEEEEEEEEAAA	TRBV18*00(674)	TRBD1*00(25)	TRBJ2-6*00(129)		702|720|739|0|18|SA716C|74.0	16|21|36|18|23||25.0	18|45|73|24|51||135.0												TGTGCCAGCTCACCCCCGCAGGGAAGCTCTGGGGCCAACGTCCTGACTTTC	32								CASSPPQGSSGANVLTF		:::::::::0:1:18:18:-4:-3:23:24:2:51:::	TLML_7_	RNA
6569	CLONES_TRBTLML_7__apheresis_TCR-JV_cDNA_21_TCCGTCTA_merged_170000.txt	10367	1	3.22737e-05	TGTGCCAGCTCACCCACCCCCAAGGGACCCGTCCCAGATACGCAGTATTTT	EEEEEEEEEEEEEEEEEEEEEEEEEEEEEEEEEEEEEEEEEEEEEAEEEEE	TRBV18*00(130)	TRBD1*00(25),TRBD2*00(25)	TRBJ2-3*00(225)		702|716|739|0|14||70.0	1|6|36|16|21||25.0;16|21|48|23|28||25.0	24|41|69|34|51||85.0												TGTGCCAGCTCACCCACCCCCAAGGGACCCGTCCCAGATACGCAGTATTTT	32								CASSPTPKGPVPDTQYF		:::::::::0:-3:14:16:11:-18:21:34:-4:51:::	TLML_7_	RNA
6570	CLONES_TRBTLML_7__apheresis_TCR-JV_cDNA_21_TCCGTCTA_merged_170000.txt	10368	1	3.22737e-05	TGTGCCAGCTCACCGCCGACAGGCCGGGGGAATTACAATGAGCAGTTCTTC	EEEEEEEEEAEEEEEEEEEEEEEEEAEEEEEEEEEEEEEEEEEEEEEEEEE	TRBV18*00(904)	TRBD1*00(25),TRBD2*00(25)	TRBJ2-1*00(215)		702|720|739|0|18|SA716G|74.0	10|15|36|23|28||25.0;14|19|48|23|28||25.0	24|42|70|33|51||90.0												TGTGCCAGCTCACCGCCGACAGGCCGGGGGAATTACAATGAGCAGTTCTTC	32								CASSPPTGRGNYNEQFF		:::::::::0:1:18:23:2:-9:28:33:-4:51:::	TLML_7_	RNA
6571	CLONES_TRBTLML_7__apheresis_TCR-JV_cDNA_21_TCCGTCTA_merged_170000.txt	10369	1	3.22737e-05	TGTGCCAGCTCACCGATAAACGGCATCAGGGTCGACTATGGCTACACCTTC	EEEEEEEEEEEEEEEEEEEEEEEEEEEEEEEEEEEEEEEEEEEEEEEEEEE	TRBV18*00(835)	TRBD1*00(25)	TRBJ1-2*00(125)		702|716|739|0|14||70.0	16|21|36|26|31||25.0	23|40|68|34|51||85.0												TGTGCCAGCTCACCGATAAACGGCATCAGGGTCGACTATGGCTACACCTTC	36								CASSPINGIRVDYGYTF		:::::::::0:-3:14:26:-4:-3:31:34:-3:51:::	TLML_7_	RNA
6572	CLONES_TRBTLML_7__apheresis_TCR-JV_cDNA_21_TCCGTCTA_merged_170000.txt	10370	1	3.22737e-05	TGTGCCAGCTCACCGAGGGGCGTAAGCTCTGGGGCCAACGTCCTGACTTTC	EEEEAEAEEEEE<A<EAEAEEEEEEEAE<<AEAEEEEEEAEA<AEEEEEEA	TRBV18*00(490)	TRBD1*00(30)	TRBJ2-6*00(275)		702|716|739|0|14||70.0	19|25|36|16|22||30.0	18|45|73|24|51||135.0												TGTGCCAGCTCACCGAGGGGCGTAAGCTCTGGGGCCAACGTCCTGACTTTC	27								CASSPRGVSSGANVLTF		:::::::::0:-3:14:16:-7:1:22:24:2:51:::	TLML_7_	RNA
6573	CLONES_TRBTLML_7__apheresis_TCR-JV_cDNA_21_TCCGTCTA_merged_170000.txt	10371	1	3.22737e-05	TGTGCCAGCTCACCACCTTCAGGGAAGGTAGTCTCCTACGAGCAGTACTTC	EEEEEEEEEEEEEEEEEEEEEEEEEEEEEEEEEEEEEEEEEEEEEEEEEEE	TRBV18*00(600)	TRBD1*00(25)	TRBJ2-7*00(235)		702|719|739|0|17||85.0	16|21|36|19|24||25.0	20|39|67|32|51||95.0												TGTGCCAGCTCACCACCTTCAGGGAAGGTAGTCTCCTACGAGCAGTACTTC	36								CASSPPSGKVVSYEQYF		:::::::::0:0:17:19:-4:-3:24:32:0:51:::	TLML_7_	RNA
6574	CLONES_TRBTLML_7__apheresis_TCR-JV_cDNA_21_TCCGTCTA_merged_170000.txt	10372	1	3.22737e-05	TGTGCCAGCTCACCACCGGTTGCCAACGTGGGTGACAATACGCAGTATTTT	EEEEEEEEEEEEEEEEEEEEEEEEEEEEEEEEEEEEEEEEEEEEEEEEEEE	TRBV18*00(475)		TRBJ2-3*00(210)		702|722|739|0|20||100.0		27|41|69|37|51||70.0												TGTGCCAGCTCACCACCGGTTGCCAACGTGGGTGACAATACGCAGTATTTT	36								CASSPPVANVGDNTQYF		:::::::::0:3:20:::::37:-7:51:::	TLML_7_	RNA
6575	CLONES_TRBTLML_7__apheresis_TCR-JV_cDNA_21_TCCGTCTA_merged_170000.txt	10373	1	3.22737e-05	TGTGCCAGCTCACCAGCTATCGCGGGGCAGGGGGCCACTGAAGCTTTCTTT	EEEEEEEEEEEEE<EEEEEEEEEEEEEEEEEEEEEEEEEEEEEEEEEEEEE	TRBV18*00(225)	TRBD1*00(49)	TRBJ1-1*00(220)		702|717|739|0|15||75.0	11|24|36|22|35|SA15G|49.0	24|40|68|35|51||80.0												TGTGCCAGCTCACCAGCTATCGCGGGGCAGGGGGCCACTGAAGCTTTCTTT	27								CASSPAIAGQGATEAFF		:::::::::0:-2:15:22:1:0:35:35:-4:51:::	TLML_7_	RNA
6576	CLONES_TRBTLML_7__apheresis_TCR-JV_cDNA_21_TCCGTCTA_merged_170000.txt	10374	1	3.22737e-05	TGTGCCAGCTCACCAGCGGGTAGCGGGGGGGCTGAAGATACGCAGTATTTT	EEEEEEEEEEEEEEEEEAEEEEEAEAAEEEEEEEEEEEEEEEEEEEEEEEE	TRBV18*00(619)	TRBD2*00(44)	TRBJ2-3*00(220)		702|721|739|0|19|SC717G|79.0	21|33|48|20|32|SA28G|44.0	25|41|69|35|51||80.0												TGTGCCAGCTCACCAGCGGGTAGCGGGGGGGCTGAAGATACGCAGTATTTT	32								CASSPAGSGGAEDTQYF		:::::::::0:2:19:20:-5:1:32:35:-5:51:::	TLML_7_	RNA
6577	CLONES_TRBTLML_7__apheresis_TCR-JV_cDNA_21_TCCGTCTA_merged_170000.txt	10375	1	3.22737e-05	TGTGCCAGCTCACCAGGCGGCCTAGCGGGTTTCCAAGAGACCCAGTACTTC	EEEAEEEEEEEEEEEEEEEAEEEEEEAEEAEEEEEEEEEEEEEEEEEEEEA	TRBV18*00(1010)	TRBD2*00(40)	TRBJ2-5*00(115)		702|717|739|0|15||75.0	20|28|48|21|29||40.0	21|40|68|32|51||95.0												TGTGCCAGCTCACCAGGCGGCCTAGCGGGTTTCCAAGAGACCCAGTACTTC	32								CASSPGGLAGFQETQYF		:::::::::0:-2:15:21:-4:-4:29:32:-1:51:::	TLML_7_	RNA
6578	CLONES_TRBTLML_7__apheresis_TCR-JV_cDNA_21_TCCGTCTA_merged_170000.txt	10376	1	3.22737e-05	TGTGCCAGCTCACGACGTTACCGGGACCCGTTGGGGGAGACCCAGTACTTC	EEEEEEEEEEEEEEEEEEEEEEEEEEEEEEAEEEEEEEEEEEEEEEEEEEE	TRBV18*00(340)	TRBD1*00(35),TRBD2*00(35)	TRBJ2-5*00(215)		702|715|739|0|13||65.0	10|17|36|20|27||35.0;14|21|48|20|27||35.0	25|40|68|36|51||75.0												TGTGCCAGCTCACGACGTTACCGGGACCCGTTGGGGGAGACCCAGTACTTC	32								CASSRRYRDPLGETQYF		:::::::::0:-4:13:20:2:-7:27:36:-5:51:::	TLML_7_	RNA
6579	CLONES_TRBTLML_7__apheresis_TCR-JV_cDNA_21_TCCGTCTA_merged_170000.txt	10377	1	3.22737e-05	TGTGCCAGCTCACGAACAACCGGGAGTCAGTCCTACAATGAGCAGTTCTTC	EEEEEEEEEEEEEEEEEEEEEEEEEEEEEEEEEEEEEEEEEEEEEEEEEEE	TRBV18*00(269)	TRBD1*00(30),TRBD2*00(30)	TRBJ2-1*00(245)		702|715|739|0|13||65.0	10|16|36|19|25||30.0;14|20|48|19|25||30.0	21|42|70|30|51||105.0												TGTGCCAGCTCACGAACAACCGGGAGTCAGTCCTACAATGAGCAGTTCTTC	36								CASSRTTGSQSYNEQFF		:::::::::0:-4:13:19:2:-8:25:30:-1:51:::	TLML_7_	RNA
6580	CLONES_TRBTLML_7__apheresis_TCR-JV_cDNA_21_TCCGTCTA_merged_170000.txt	10378	1	3.22737e-05	TGTGCCAGCTCAGCCCTCCCGGGAGTCCCCCTTTACAATGAGCAGTTCTTC	EEEEEEEEEEEEEEEEEEEEEEEEEEEEEEEEEEEEEEEEEEEEE<EEEEE	TRBV18*00(425)	TRBD2*00(53)	TRBJ2-1*00(230)		702|714|739|0|12||60.0	31|48|48|12|29|SC40GST41G|53.0	24|42|70|33|51||90.0												TGTGCCAGCTCAGCCCTCCCGGGAGTCCCCCTTTACAATGAGCAGTTCTTC	27								CASSALPGVPLYNEQFF		:::::::::0:-5:12:12:-15:16:29:33:-4:51:::	TLML_7_	RNA
6581	CLONES_TRBTLML_7__apheresis_TCR-JV_cDNA_21_TCCGTCTA_merged_170000.txt	10379	1	3.22737e-05	TGTGCCAGCTCAGCCAGCCCGGCGGGGGGCGGGACAGAGACCCAGTACTTC	EEEEEAEEEAEEEEEAEEEAEEEEEEEEEEAEEEEEEEAEEAEEEEEEEEE	TRBV18*00(480)	TRBD1*00(35),TRBD2*00(30)	TRBJ2-5*00(220)		702|714|739|0|12||60.0	18|25|36|24|31||35.0;15|21|48|29|35||30.0	24|40|68|35|51||80.0												TGTGCCAGCTCAGCCAGCCCGGCGGGGGGCGGGACAGAGACCCAGTACTTC	32								CASSASPAGGGTETQYF		:::::::::0:-5:12:24:-6:1:31:35:-4:51:::	TLML_7_	RNA
6582	CLONES_TRBTLML_7__apheresis_TCR-JV_cDNA_21_TCCGTCTA_merged_170000.txt	10380	1	3.22737e-05	TGTGCCAGCTCAGGACAGGGGGCTTTTCGATTACATCAGCCCCAGCATTTT	EEEEEEEEEEEEEEEE<EEEEEEEEEEEEEEEEEEEEEEEEEEEEEEEEEE	TRBV6-2*00(400),TRBV6-3*00(400)	TRBD1*00(55)	TRBJ1-5*00(225)		516|525|553|0|9||45.0;516|525|553|0|9||45.0	13|24|36|12|23||55.0	25|42|70|34|51||85.0												TGTGCCAGCTCAGGACAGGGGGCTTTTCGATTACATCAGCCCCAGCATTTT	27								CASSGQGAFRLHQPQHF		:::::::::0:-8:9:12:-1:0:23:34:-5:51:::	TLML_7_	RNA
6583	CLONES_TRBTLML_7__apheresis_TCR-JV_cDNA_21_TCCGTCTA_merged_170000.txt	10381	1	3.22737e-05	TGTGCCAGCCCTATCGTGGACAGTTTCTCTGGGGCCAACGTCCTGACTTTC	EEEEEEEEEEEAEEEEEEEEEEEEAAEEEEEEAEEEEEEEEEEEEEEEEEE	TRBV6-1*00(870)	TRBD1*00(30)	TRBJ2-6*00(265)		516|525|553|0|9||45.0	13|19|36|17|23||30.0	20|45|73|26|51||125.0												TGTGCCAGCCCTATCGTGGACAGTTTCTCTGGGGCCAACGTCCTGACTTTC	32								CASPIVDSFSGANVLTF		:::::::::0:-8:9:17:-1:-5:23:26:0:51:::	TLML_7_	RNA
6584	CLONES_TRBTLML_7__apheresis_TCR-JV_cDNA_21_TCCGTCTA_merged_170000.txt	10382	1	3.22737e-05	TGTGCCAGCCATGGACTAGCGGGAGTAGACTCCTACAATGAGCAGTTCTTC	<EEEEEEEAE<6EEEAEEEEAAAEEEEEEEAEEEE<<EEE<EEEEE<AEAE	TRBV5-5*00(535),TRBV5-6*00(471)	TRBD2*00(65)	TRBJ2-1*00(185)		549|558|585|0|9||45.0;550|559|586|0|9||45.0	17|30|48|12|25||65.0	20|42|70|29|51||110.0												TGTGCCAGCCATGGACTAGCGGGAGTAGACTCCTACAATGAGCAGTTCTTC	21								CASHGLAGVDSYNEQFF		:::::::::0:-7:9:12:-1:-2:25:29:0:51:::	TLML_7_	RNA
6585	CLONES_TRBTLML_7__apheresis_TCR-JV_cDNA_21_TCCGTCTA_merged_170000.txt	10383	1	3.22737e-05	TGTGCCAGCGTTGGAGGGCCACCAGGGGTTAACACCGGGGAGCTGTTTTTT	EEEEEEEEEEEEEEEEEEEEEEEEEEEEEEEEEEEAEEEEEEEEEEEEEEE	TRBV13*00(590)	TRBD2*00(40)	TRBJ2-2*00(245)		567|576|604|0|9||45.0	26|34|48|12|20||40.0	22|43|71|30|51||105.0												TGTGCCAGCGTTGGAGGGCCACCAGGGGTTAACACCGGGGAGCTGTTTTTT	32								CASVGGPPGVNTGELFF		:::::::::0:-8:9:12:-10:2:20:30:-2:51:::	TLML_7_	RNA
6586	CLONES_TRBTLML_7__apheresis_TCR-JV_cDNA_21_TCCGTCTA_merged_170000.txt	10384	1	3.22737e-05	TGTGCCAGCGACTCCAAGGGGGGACCCCGAGCGGTAGACATTCAGTACTTC	EEEEEEEEEEEEEEEEEEEEEEEEAEEEEAEEEEEEEEEEEEEEEEEEEEE	TRBV11-2*00(300),TRBV11-3*00(268)	TRBD1*00(30)	TRBJ2-4*00(210)		522|531|559|0|9||45.0;521|530|558|0|9||45.0	17|23|36|16|22||30.0	28|42|70|37|51||70.0												TGTGCCAGCGACTCCAAGGGGGGACCCCGAGCGGTAGACATTCAGTACTTC	32								CASDSKGGPRAVDIQYF		:::::::::0:-8:9:16:-5:-1:22:37:-8:51:::	TLML_7_	RNA
6587	CLONES_TRBTLML_7__apheresis_TCR-JV_cDNA_21_TCCGTCTA_merged_170000.txt	10385	1	3.22737e-05	TGTGCCAGCATCCGGGGGGCCTTTTGGGGAAAGTACTACGAGCAGTACTTC	EEEEEEEEEEEEEEEEEEEEEEEEEEEEEEEEEEEEEEEEEEEEEEEEEEE	TRBV12-3*00(420),TRBV12-4*00(420)	TRBD1*00(30)	TRBJ2-7*00(220)		530|540|567|0|10||50.0;530|540|567|0|10||50.0	18|24|36|14|20||30.0	23|39|67|35|51||80.0												TGTGCCAGCATCCGGGGGGCCTTTTGGGGAAAGTACTACGAGCAGTACTTC	36								CASIRGAFWGKYYEQYF		:::::::::0:-7:10:14:-6:0:20:35:-3:51:::	TLML_7_	RNA
6588	CLONES_TRBTLML_7__apheresis_TCR-JV_cDNA_21_TCCGTCTA_merged_170000.txt	10386	1	3.22737e-05	TGTGCCAGCATCCAACGGATAAAAGGTAGCTCCTACAATGAGCAGTTCTTC	EEEEEEEEEEEEEEEEEEEEEEEEEEEEEEEEEEEEEEEEEEEEEEEEEEE	TRBV6-2*00(445),TRBV6-3*00(445)		TRBJ2-1*00(260)		516|526|553|0|10||50.0;516|526|553|0|10||50.0		18|42|70|27|51||120.0												TGTGCCAGCATCCAACGGATAAAAGGTAGCTCCTACAATGAGCAGTTCTTC	36								CASIQRIKGSSYNEQFF		:::::::::0:-7:10:::::27:2:51:::	TLML_7_	RNA
6589	CLONES_TRBTLML_7__apheresis_TCR-JV_cDNA_21_TCCGTCTA_merged_170000.txt	10387	1	3.22737e-05	TGTGCCAGCATGATCAGCTTCTGGATGAATAGCACAGATACGCAGTATTTT	EEEEEEEEEEEEEEEEEEEEEEEEEEEEEEEEEEEEEEEEEEEEEEEEEEE	TRBV12-3*00(335),TRBV12-4*00(335)		TRBJ2-3*00(234)		530|540|567|0|10||50.0;530|540|567|0|10||50.0		19|41|69|29|51||110.0												TGTGCCAGCATGATCAGCTTCTGGATGAATAGCACAGATACGCAGTATTTT	36								CASMISFWMNSTDTQYF		:::::::::0:-7:10:::::29:1:51:::	TLML_7_	RNA
6590	CLONES_TRBTLML_7__apheresis_TCR-JV_cDNA_21_TCCGTCTA_merged_170000.txt	10388	1	3.22737e-05	TGTGCCAGCATAAGAGGGACTAGCGGGAGTTTGATCTACGAGCAGTACTTC	EEEEEEEEEEEEEEEEEEAEEEEEEEEEEEEEEEEEEEEEEEEEEEEEEEE	TRBV6-6*00(495)	TRBD2*00(70)	TRBJ2-7*00(220)		516|526|553|0|10||50.0	16|30|48|15|29||70.0	23|39|67|35|51||80.0												TGTGCCAGCATAAGAGGGACTAGCGGGAGTTTGATCTACGAGCAGTACTTC	32								CASIRGTSGSLIYEQYF		:::::::::0:-7:10:15:0:-2:29:35:-3:51:::	TLML_7_	RNA
6591	CLONES_TRBTLML_7__apheresis_TCR-JV_cDNA_21_TCCGTCTA_merged_170000.txt	10389	1	3.22737e-05	TGTGCCAGCACTTTGGCCCTAGGGTACGGTTCTGGAAACACCATATATTTT	EEEEEEEEEEEEEEEEEEEEEEEEEEEEEEEEEEEEEEEEEEEEEEEEEEE	TRBV12-3*00(417),TRBV12-4*00(417)		TRBJ1-3*00(245)		530|551|567|0|21|SG540CSA544GSG547C|57.0;530|551|567|0|21|SG540CSA544GSG547C|57.0		21|42|70|30|51||105.0												TGTGCCAGCACTTTGGCCCTAGGGTACGGTTCTGGAAACACCATATATTTT	36								CASTLALGYGSGNTIYF		:::::::::0:4:21:::::30:-1:51:::	TLML_7_	RNA
6592	CLONES_TRBTLML_7__apheresis_TCR-JV_cDNA_21_TCCGTCTA_merged_170000.txt	10390	1	3.22737e-05	TGTGCCAGCACCCTTTATGGGCTAGCGGGGGGGCCAGATACGCAGTATTTT	EEEEEEEEEEEEEEEEEEEEEEEEEEEEEAEEEEEEEEEEEEEEEEEEEEE	TRBV12-3*00(121),TRBV12-4*00(121)	TRBD2*00(49)	TRBJ2-3*00(225)		530|540|567|0|10||50.0;530|540|567|0|10||50.0	20|33|48|21|34|SA28G|49.0	24|41|69|34|51||85.0												TGTGCCAGCACCCTTTATGGGCTAGCGGGGGGGCCAGATACGCAGTATTTT	32								CASTLYGLAGGPDTQYF		:::::::::0:-7:10:21:-4:1:34:34:-4:51:::	TLML_7_	RNA
6593	CLONES_TRBTLML_7__apheresis_TCR-JV_cDNA_21_TCCGTCTA_merged_170000.txt	10391	1	3.22737e-05	TGTGCCAGCACCCTACAGGGTAGGGTCAAATCCGAGGATGAGCAGTTCTTC	EEEEEEEEEEAEEEEEEEEEEEEEEAEEEEEEEEEEEEEEEEEAEEEEEEE	TRBV11-2*00(295),TRBV11-3*00(263)	TRBD1*00(30)	TRBJ2-1*00(210)		522|532|559|0|10||50.0;521|531|558|0|10||50.0	15|21|36|14|20||30.0	28|42|70|37|51||70.0												TGTGCCAGCACCCTACAGGGTAGGGTCAAATCCGAGGATGAGCAGTTCTTC	32								CASTLQGRVKSEDEQFF		:::::::::0:-7:10:14:-3:-3:20:37:-8:51:::	TLML_7_	RNA
6594	CLONES_TRBTLML_7__apheresis_TCR-JV_cDNA_21_TCCGTCTA_merged_170000.txt	10392	1	3.22737e-05	TGTGCCAGCACCCTAAGATCCTCCTGGGACTCCTACAATGAGCAGTTCTTC	EEEEEEEEEEEEEEEEEEEEEEEEEEEEEEEEEEEEEEEEAEEEEEEEEEE	TRBV2*00(305)	TRBD2*00(25)	TRBJ2-1*00(250)		518|528|555|0|10||50.0	1|6|48|19|24||25.0	20|42|70|29|51||110.0												TGTGCCAGCACCCTAAGATCCTCCTGGGACTCCTACAATGAGCAGTTCTTC	32								CASTLRSSWDSYNEQFF		:::::::::0:-7:10:19:15:-26:24:29:0:51:::	TLML_7_	RNA
6595	CLONES_TRBTLML_7__apheresis_TCR-JV_cDNA_21_TCCGTCTA_merged_170000.txt	10393	1	3.22737e-05	TGTGCCAGCACCCCCCACGTCGGGAGGGAGAACACCGGGGAGCTGTTTTTT	EEEEEEEEEEEEEEEEEEE<EEEEEEEEEEEEEEEEEEEEEEEAEEEEEEE	TRBV6-2*00(410),TRBV6-3*00(410)	TRBD2*00(40)	TRBJ2-2*00(250)		516|526|553|0|10||50.0;516|526|553|0|10||50.0	24|32|48|20|28||40.0	21|43|71|29|51||110.0												TGTGCCAGCACCCCCCACGTCGGGAGGGAGAACACCGGGGAGCTGTTTTTT	27								CASTPHVGRENTGELFF		:::::::::0:-7:10:20:-8:0:28:29:-1:51:::	TLML_7_	RNA
6596	CLONES_TRBTLML_7__apheresis_TCR-JV_cDNA_21_TCCGTCTA_merged_170000.txt	10394	1	3.22737e-05	TGTGCCAGCACCCCGCAGATTAGCGGGAGACCCTACAATGAGCAGTTCTTC	EEEEEEEEEEEEEEEEEEEEEEEEEEEEEEEEEEEEEEEEEEEEEAEEEEE	TRBV7-9*00(300)	TRBD2*00(45)	TRBJ2-1*00(240)		556|566|593|0|10||50.0	21|30|48|20|29||45.0	22|42|70|31|51||100.0												TGTGCCAGCACCCCGCAGATTAGCGGGAGACCCTACAATGAGCAGTTCTTC	32								CASTPQISGRPYNEQFF		:::::::::0:-7:10:20:-5:-2:29:31:-2:51:::	TLML_7_	RNA
6597	CLONES_TRBTLML_7__apheresis_TCR-JV_cDNA_21_TCCGTCTA_merged_170000.txt	10395	1	3.22737e-05	TGTGCCAGCACCCCGGCAGCTGCGAGCGGGAGGTTCTATGAGCAGTTCTTC	EEEEEEEEEEEEEEEEEEEEEEEEEEEEEEEEEEEEEEEEEEEEEEEEEEE	TRBV6-5*00(405),TRBV6-6*00(357)	TRBD2*00(45)	TRBJ2-1*00(210)		519|529|556|0|10||50.0;516|526|553|0|10||50.0	22|31|48|24|33||45.0	28|42|70|37|51||70.0												TGTGCCAGCACCCCGGCAGCTGCGAGCGGGAGGTTCTATGAGCAGTTCTTC	36								CASTPAAASGRFYEQFF		:::::::::0:-7:10:24:-6:-1:33:37:-8:51:::	TLML_7_	RNA
6598	CLONES_TRBTLML_7__apheresis_TCR-JV_cDNA_21_TCCGTCTA_merged_170000.txt	10396	1	3.22737e-05	TGTGCCAGCACCCGGCGGACTAGCGGGTTGTACCAAGAGACCCAGTACTTC	EEEEEEEEEEEEEEEEEEEEEEEEEEEEEEEEEEEEEEEEEEEEEEEEEEE	TRBV28*00(120)	TRBD2*00(55)	TRBJ2-5*00(250)		564|574|601|0|10||50.0	17|28|48|16|27||55.0	18|40|68|29|51||110.0												TGTGCCAGCACCCGGCGGACTAGCGGGTTGTACCAAGAGACCCAGTACTTC	36								CASTRRTSGLYQETQYF		:::::::::0:-7:10:16:-1:-4:27:29:2:51:::	TLML_7_	RNA
6599	CLONES_TRBTLML_7__apheresis_TCR-JV_cDNA_21_TCCGTCTA_merged_170000.txt	10397	1	3.22737e-05	TGTGCCAGCACCCGACTAGCGGGAGGGAGGACCTACAATGAGCAGTTCTTC	EEEEEEEEEEEEEEEEEEEEEEEEEAEEEEEEEEEEEEEEEEEEEEEEEEE	TRBV2*00(775)	TRBD2*00(70)	TRBJ2-1*00(175)		518|528|555|0|10||50.0	18|32|48|13|27||70.0	22|42|70|31|51||100.0												TGTGCCAGCACCCGACTAGCGGGAGGGAGGACCTACAATGAGCAGTTCTTC	32								CASTRLAGGRTYNEQFF		:::::::::0:-7:10:13:-2:0:27:31:-2:51:::	TLML_7_	RNA
6600	CLONES_TRBTLML_7__apheresis_TCR-JV_cDNA_21_TCCGTCTA_merged_170000.txt	10398	1	3.22737e-05	TGTGCCAGCACCATAGCCGGGACACCGGGAAGTACACATGAGCAGTTCTTC	EEEEEEEEEEEEEEEEEEEEEEEEEEEEEEEEEEEEEEEEEEEEEEEEEEE	TRBV7-2*00(158),TRBV11-2*00(155)	TRBD1*00(35),TRBD2*00(30)	TRBJ2-1*00(210)		580|597|617|0|17|SG590CST592A|53.0;522|532|559|0|10||50.0	11|18|36|17|24||35.0;14|20|48|24|30||30.0	28|42|70|37|51||70.0												TGTGCCAGCACCATAGCCGGGACACCGGGAAGTACACATGAGCAGTTCTTC	36								CASTIAGTPGSTHEQFF		:::::::::0:0:17:17:1:-6:24:37:-8:51:::	TLML_7_	RNA
6601	CLONES_TRBTLML_7__apheresis_TCR-JV_cDNA_21_TCCGTCTA_merged_170000.txt	10399	1	3.22737e-05	TGTGCCAGCACCACCCAGAGGACAGGGGGCTCGGCCGGGGAGCTGTTTTTT	EEEEEEEEEEEEEEEEEEEEEEEEEEEEEEEEEEEEEEEEEEEEEEEEEEE	TRBV5-4*00(545),TRBV5-8*00(497)	TRBD1*00(55)	TRBJ2-2*00(225)		549|559|585|0|10||50.0;551|561|587|0|10||50.0	13|24|36|19|30||55.0	26|43|71|34|51||85.0												TGTGCCAGCACCACCCAGAGGACAGGGGGCTCGGCCGGGGAGCTGTTTTTT	36								CASTTQRTGGSAGELFF		:::::::::0:-6:10:19:-1:0:30:34:-6:51:::	TLML_7_	RNA
6602	CLONES_TRBTLML_7__apheresis_TCR-JV_cDNA_21_TCCGTCTA_merged_170000.txt	10400	1	3.22737e-05	TGTGCCAGCACGGACTTAAAAATTCCGAGACCCGGCACTGAAGCTTTCTTT	EEEEEEEEEEEEEEEEEEEEEEEEEEEEEEEEEEEEEEEEEEEEEEEEEEE	TRBV3-2*00(310),TRBV3-1*00(294)	TRBD1*00(25),TRBD2*00(25)	TRBJ1-1*00(220)		543|553|580|0|10||50.0;543|553|580|0|10||50.0	9|14|36|30|35||25.0;13|18|48|30|35||25.0	24|40|68|35|51||80.0												TGTGCCAGCACGGACTTAAAAATTCCGAGACCCGGCACTGAAGCTTTCTTT	36								CASTDLKIPRPGTEAFF		:::::::::0:-7:10:30:3:-10:35:35:-4:51:::	TLML_7_	RNA
6603	CLONES_TRBTLML_7__apheresis_TCR-JV_cDNA_21_TCCGTCTA_merged_170000.txt	10401	1	3.22737e-05	TGTGCCAGCAGTTTTCTTGATGAGGGGCTAAGCGGAAACACCATATATTTT	EEEEEEEEEEEEEEEAEEEEEAEEEEEEEEEEEEEEEEEAEEEEE<EEEEE	TRBV28*00(385)	TRBD1*00(25),TRBD2*00(25)	TRBJ1-3*00(230)		564|578|601|0|14||70.0	17|22|36|22|27||25.0;27|32|48|21|26||25.0	24|42|70|33|51||90.0												TGTGCCAGCAGTTTTCTTGATGAGGGGCTAAGCGGAAACACCATATATTTT	27								CASSFLDEGLSGNTIYF		:::::::::0:-3:14:22:-5:-2:27:33:-4:51:::	TLML_7_	RNA
6604	CLONES_TRBTLML_7__apheresis_TCR-JV_cDNA_21_TCCGTCTA_merged_170000.txt	10402	1	3.22737e-05	TGTGCCAGCAGTTTTCTATCGGGACAGGGGCTCTTCAATGAGCAGTTCTTC	EEEEEEEEEEEEEEEEEEEEEEEEEEEEEEEEEEEEEEEEEEEEEEEEEEE	TRBV27*00(350)	TRBD1*00(55)	TRBJ2-1*00(220)		556|570|593|0|14||70.0	11|22|36|19|30||55.0	26|42|70|35|51||80.0												TGTGCCAGCAGTTTTCTATCGGGACAGGGGCTCTTCAATGAGCAGTTCTTC	36								CASSFLSGQGLFNEQFF		:::::::::0:-3:14:19:1:-2:30:35:-6:51:::	TLML_7_	RNA
6605	CLONES_TRBTLML_7__apheresis_TCR-JV_cDNA_21_TCCGTCTA_merged_170000.txt	10403	1	3.22737e-05	TGTGCCAGCAGTTTCCCTACCGGGACCGTTAGCTCCTACGAGCAGTACTTC	EEEEEEEEEEEEAEEEEEEEEEEEEEEEEEEEEEEEEEEEAEEEEEEEEEE	TRBV2*00(140)	TRBD1*00(35),TRBD2*00(35)	TRBJ2-7*00(245)		518|530|555|0|12||60.0	10|17|36|19|26||35.0;14|21|48|19|26||35.0	18|39|67|30|51||105.0												TGTGCCAGCAGTTTCCCTACCGGGACCGTTAGCTCCTACGAGCAGTACTTC	32								CASSFPTGTVSSYEQYF		:::::::::0:-5:12:19:2:-7:26:30:2:51:::	TLML_7_	RNA
6606	CLONES_TRBTLML_7__apheresis_TCR-JV_cDNA_21_TCCGTCTA_merged_170000.txt	10404	1	3.22737e-05	TGTGCCAGCAGTTTCCCAACCGGGACAGACTATAACTATGGCTACACCTTC	EEEEEEEEEEEEEEAEE<EEAEEEEEEE<EEEAEEEAEEEAAEEEEEEEEE	TRBV6-2*00(425),TRBV6-3*00(425)	TRBD1*00(45)	TRBJ1-2*00(235)		516|529|553|0|13||65.0;516|529|553|0|13||65.0	10|19|36|19|28||45.0	21|40|68|32|51||95.0												TGTGCCAGCAGTTTCCCAACCGGGACAGACTATAACTATGGCTACACCTTC	27								CASSFPTGTDYNYGYTF		:::::::::0:-4:13:19:2:-5:28:32:-1:51:::	TLML_7_	RNA
6607	CLONES_TRBTLML_7__apheresis_TCR-JV_cDNA_21_TCCGTCTA_merged_170000.txt	10405	1	3.22737e-05	TGTGCCAGCAGTTTCGTAGGGGTGCGGGGGCCTTGGGACATTCAGTACTTC	EEEEEEEEEEEEEEEEEEEEEEEEEEEEEEEEEEEEEEEEEEEEEEEEEEE	TRBV12-3*00(290),TRBV12-4*00(290)	TRBD1*00(30)	TRBJ2-4*00(210)		530|544|567|0|14||70.0;530|544|567|0|14||70.0	18|24|36|25|31||30.0	28|42|70|37|51||70.0												TGTGCCAGCAGTTTCGTAGGGGTGCGGGGGCCTTGGGACATTCAGTACTTC	36								CASSFVGVRGPWDIQYF		:::::::::0:-3:14:25:-6:0:31:37:-8:51:::	TLML_7_	RNA
6608	CLONES_TRBTLML_7__apheresis_TCR-JV_cDNA_21_TCCGTCTA_merged_170000.txt	10406	1	3.22737e-05	TGTGCCAGCAGTTTCGACTACAGGGGGCTAACGGACTATGGCTACACCTTC	EEEEEEEEEEEEEEEEEEEEEEEEEEEEEEEEEEEEEEEEEEEEEEEEEEE	TRBV27*00(415)	TRBD1*00(45)	TRBJ1-2*00(225)		556|570|593|0|14||70.0	15|24|36|19|28||45.0	23|40|68|34|51||85.0												TGTGCCAGCAGTTTCGACTACAGGGGGCTAACGGACTATGGCTACACCTTC	36								CASSFDYRGLTDYGYTF		:::::::::0:-3:14:19:-3:0:28:34:-3:51:::	TLML_7_	RNA
6609	CLONES_TRBTLML_7__apheresis_TCR-JV_cDNA_21_TCCGTCTA_merged_170000.txt	10407	1	3.22737e-05	TGTGCCAGCAGTTTGTCGCGGAGACTAGCGAGAAACAATGAGCAGTTCTTC	AAEEAAEEEEEEEEEEEEEAEEEEEEEEEAEEEEEEAEEEEEEAEEEEEEA	TRBV12-3*00(185),TRBV12-4*00(185)	TRBD2*00(40)	TRBJ2-1*00(225)		530|544|567|0|14||70.0;530|544|567|0|14||70.0	18|26|48|22|30||40.0	25|42|70|34|51||85.0												TGTGCCAGCAGTTTGTCGCGGAGACTAGCGAGAAACAATGAGCAGTTCTTC	32								CASSLSRRLARNNEQFF		:::::::::0:-3:14:22:-2:-6:30:34:-5:51:::	TLML_7_	RNA
6610	CLONES_TRBTLML_7__apheresis_TCR-JV_cDNA_21_TCCGTCTA_merged_170000.txt	10408	1	3.22737e-05	TGTGCCAGCAGTTTGATGGCGGGAGATCCACTCTACAATGAGCAGTTCTTC	EEEEEEEEEEEEEEEEEEEEEEEEEEEEEEEEEEEEEEEEEEEEEEEEEEE	TRBV12-3*00(525),TRBV12-4*00(525)	TRBD2*00(35)	TRBJ2-1*00(235)		530|544|567|0|14||70.0;530|544|567|0|14||70.0	23|30|48|18|25||35.0	23|42|70|32|51||95.0												TGTGCCAGCAGTTTGATGGCGGGAGATCCACTCTACAATGAGCAGTTCTTC	36								CASSLMAGDPLYNEQFF		:::::::::0:-3:14:18:-7:-2:25:32:-3:51:::	TLML_7_	RNA
6611	CLONES_TRBTLML_7__apheresis_TCR-JV_cDNA_21_TCCGTCTA_merged_170000.txt	10409	1	3.22737e-05	TGTGCCAGCAGTTTATTCCCATACATCGGGGGCACCGGGGAGCTGTTTTTT	EEEEEEEEEEEEEEEEEEEEEAEEEEEEEEEEEEEEEEEE<EEEEEEEEEE	TRBV27*00(170)	TRBD1*00(25)	TRBJ2-2*00(235)		556|572|593|0|16||80.0	18|23|36|27|32||25.0	24|43|71|32|51||95.0												TGTGCCAGCAGTTTATTCCCATACATCGGGGGCACCGGGGAGCTGTTTTTT	27								CASSLFPYIGGTGELFF		:::::::::0:-1:16:27:-6:-1:32:32:-4:51:::	TLML_7_	RNA
6612	CLONES_TRBTLML_7__apheresis_TCR-JV_cDNA_21_TCCGTCTA_merged_170000.txt	10410	1	3.22737e-05	TGTGCCAGCAGTTTATCCGGGACAGGGGGTGTTATCGGGGAGCTGTTTTTT	EEEEE<EEEEEEEEEEEEEEEEEEEEEEEEEEEEEEEEEEEEEEEEEEEEE	TRBV27*00(155)	TRBD1*00(60)	TRBJ2-2*00(220)		556|573|593|0|17||85.0	11|23|36|17|29||60.0	27|43|71|35|51||80.0												TGTGCCAGCAGTTTATCCGGGACAGGGGGTGTTATCGGGGAGCTGTTTTTT	27								CASSLSGTGGVIGELFF		:::::::::0:0:17:17:1:-1:29:35:-7:51:::	TLML_7_	RNA
6613	CLONES_TRBTLML_7__apheresis_TCR-JV_cDNA_21_TCCGTCTA_merged_170000.txt	10411	1	3.22737e-05	TGTGCCAGCAGTTTATCGGCGACAGGGGGCCGGAACACTGAAGCTTTCTTT	EEEEEEEEEEEE<EAEEEEEEEEEEEEEEEEEEEAEEAEEAAEEEEEEEEE	TRBV27*00(445)	TRBD1*00(50)	TRBJ1-1*00(235)		556|574|593|0|18||90.0	14|24|36|20|30||50.0	21|40|68|32|51||95.0												TGTGCCAGCAGTTTATCGGCGACAGGGGGCCGGAACACTGAAGCTTTCTTT	27								CASSLSATGGRNTEAFF		:::::::::0:1:18:20:-2:0:30:32:-1:51:::	TLML_7_	RNA
6614	CLONES_TRBTLML_7__apheresis_TCR-JV_cDNA_21_TCCGTCTA_merged_170000.txt	10412	1	3.22737e-05	TGTGCCAGCAGTTTATGGACTCCGGGCAGACAGGGGCATGGCTACACCTTC	EEEEEEEEEEEEEEEEEEEEEEEEEEEEEEEEEEEEEEEEEEEEEEEEEEE	TRBV27*00(165)	TRBD1*00(40)	TRBJ1-2*00(210)		556|572|593|0|16||80.0	14|22|36|28|36||40.0	26|40|68|37|51||70.0												TGTGCCAGCAGTTTATGGACTCCGGGCAGACAGGGGCATGGCTACACCTTC	36								CASSLWTPGRQGHGYTF		:::::::::0:-1:16:28:-2:-2:36:37:-6:51:::	TLML_7_	RNA
6615	CLONES_TRBTLML_7__apheresis_TCR-JV_cDNA_21_TCCGTCTA_merged_170000.txt	10413	1	3.22737e-05	TGTGCCAGCAGTTTATGGAACGGGCCCTATAGCAATCAGCCCCAGCATTTT	EEEEEEEEEEEEEEEEEEEEEEEEEEEEEEEEEEEEEEEEEEEEEEEEEEE	TRBV28*00(430)	TRBD2*00(25)	TRBJ1-5*00(265)		564|581|601|0|17||85.0	29|34|48|21|26||25.0	17|42|70|26|51||125.0												TGTGCCAGCAGTTTATGGAACGGGCCCTATAGCAATCAGCCCCAGCATTTT	36								CASSLWNGPYSNQPQHF		:::::::::0:0:17:21:-13:2:26:26:3:51:::	TLML_7_	RNA
6616	CLONES_TRBTLML_7__apheresis_TCR-JV_cDNA_21_TCCGTCTA_merged_170000.txt	10414	1	3.22737e-05	TGTGCCAGCAGTTTACCAGGGAGGGTTGCTAGACCCTACGAGCAGTACTTC	EEEEEEAEEEEEEEAEEEEEEEEEEEAEEEEEEEEEEEEEEEEEEEEEEEE	TRBV28*00(230)	TRBD2*00(35)	TRBJ2-7*00(225)		564|579|601|0|15||75.0	25|32|48|18|25||35.0	22|39|67|34|51||85.0												TGTGCCAGCAGTTTACCAGGGAGGGTTGCTAGACCCTACGAGCAGTACTTC	32								CASSLPGRVARPYEQYF		:::::::::0:-2:15:18:-9:0:25:34:-2:51:::	TLML_7_	RNA
6617	CLONES_TRBTLML_7__apheresis_TCR-JV_cDNA_21_TCCGTCTA_merged_170000.txt	10415	1	3.22737e-05	TGTGCCAGCAGTTTACGTTTACCGGGACAGGGGACCGGGGAGCTGTTTTTT	EEEEAEEEEEEEEEEEEAEEEEEEEEEEEAEEEAEEEAEEEEEEE<EEEEE	TRBV12-3*00(335),TRBV12-4*00(335)	TRBD1*00(60)	TRBJ2-2*00(230)		530|545|567|0|15||75.0;530|545|567|0|15||75.0	10|22|36|21|33||60.0	25|43|71|33|51||90.0												TGTGCCAGCAGTTTACGTTTACCGGGACAGGGGACCGGGGAGCTGTTTTTT	27								CASSLRLPGQGTGELFF		:::::::::0:-2:15:21:2:-2:33:33:-5:51:::	TLML_7_	RNA
6618	CLONES_TRBTLML_7__apheresis_TCR-JV_cDNA_21_TCCGTCTA_merged_170000.txt	10416	1	3.22737e-05	TGTGCCAGCAGTTTAGGGCCCCCGCAAGCACTAAACTACGAGCAGTACTTC	EEEEEEEEEEEEEEEEEEEEEEAEEEEEEEEEEEEEEEEEEEEEEEEEAEE	TRBV27*00(575)	TRBD1*00(30),TRBD2*00(30)	TRBJ2-7*00(220)		556|571|593|0|15||75.0	0|6|36|17|23||30.0;29|35|48|15|21||30.0	23|39|67|35|51||80.0												TGTGCCAGCAGTTTAGGGCCCCCGCAAGCACTAAACTACGAGCAGTACTTC	32								CASSLGPPQALNYEQYF		:::::::::0:-2:15:17:12:-18:23:35:-3:51:::	TLML_7_	RNA
6619	CLONES_TRBTLML_7__apheresis_TCR-JV_cDNA_21_TCCGTCTA_merged_170000.txt	10417	1	3.22737e-05	TGTGCCAGCAGTTTAGGGACAGGGGCAGCGAACACCGGGGAGCTGTTTTTT	EEEEEEEEEEEEEEEEEEEEEEEEEEEEEEEEEEEEEEEEEEEEEEEEEEE	TRBV12-3*00(535),TRBV12-4*00(535)	TRBD1*00(45)	TRBJ2-2*00(260)		530|546|567|0|16||80.0;530|546|567|0|16||80.0	13|22|36|16|25||45.0	19|43|71|27|51||120.0												TGTGCCAGCAGTTTAGGGACAGGGGCAGCGAACACCGGGGAGCTGTTTTTT	36								CASSLGTGAANTGELFF		:::::::::0:-1:16:16:-1:-2:25:27:1:51:::	TLML_7_	RNA
6620	CLONES_TRBTLML_7__apheresis_TCR-JV_cDNA_21_TCCGTCTA_merged_170000.txt	10418	1	3.22737e-05	TGTGCCAGCAGTTTAGGGACAGGGAGGTATGCCGGAAACACCATATATTTT	EEEEEEEEEEEEEEEEEEEEEEEEEEEEEEEEEEEEEEEEEEEEEEEEEEE	TRBV12-3*00(585),TRBV12-4*00(585)	TRBD1*00(40)	TRBJ1-3*00(230)		530|546|567|0|16||80.0;530|546|567|0|16||80.0	13|21|36|16|24||40.0	24|42|70|33|51||90.0												TGTGCCAGCAGTTTAGGGACAGGGAGGTATGCCGGAAACACCATATATTTT	36								CASSLGTGRYAGNTIYF		:::::::::0:-1:16:16:-1:-3:24:33:-4:51:::	TLML_7_	RNA
6621	CLONES_TRBTLML_7__apheresis_TCR-JV_cDNA_21_TCCGTCTA_merged_170000.txt	10419	1	3.22737e-05	TGTGCCAGCAGTTTAGAAGGACGGCGTTTCGGAGGTTCACCCCTCCACTTT	EEEEEEEEEEEEEEEEEEEEEEEEEEEEEEEEEEEEEEEEEEEEEEEEEEE	TRBV12-3*00(269),TRBV12-4*00(269)	TRBD2*00(25)	TRBJ1-6*00(204)		530|546|567|0|16||80.0;530|546|567|0|16||80.0	26|31|48|30|35||25.0	29|45|73|35|51||80.0												TGTGCCAGCAGTTTAGAAGGACGGCGTTTCGGAGGTTCACCCCTCCACTTT	36								CASSLEGRRFGGSPLHF		:::::::::0:-1:16:30:-10:-1:35:35:-9:51:::	TLML_7_	RNA
6622	CLONES_TRBTLML_7__apheresis_TCR-JV_cDNA_21_TCCGTCTA_merged_170000.txt	10420	1	3.22737e-05	TGTGCCAGCAGTTTAATGGCCCTGGGGGTTAGCACCGGGGAGCTGTTTTTT	EEEEEEEEEEEEEEEEEEEEEEEEEEEEEEEEEEEEEEEEEEEEEEAAEAA	TRBV27*00(575)	TRBD2*00(30)	TRBJ2-2*00(95)		556|571|593|0|15||75.0	30|36|48|17|23||30.0	24|43|71|32|51||95.0												TGTGCCAGCAGTTTAATGGCCCTGGGGGTTAGCACCGGGGAGCTGTTTTTT	32								CASSLMALGVSTGELFF		:::::::::0:-2:15:17:-14:4:23:32:-4:51:::	TLML_7_	RNA
6623	CLONES_TRBTLML_7__apheresis_TCR-JV_cDNA_21_TCCGTCTA_merged_170000.txt	10421	1	3.22737e-05	TGTGCCAGCAGTTTAACAGGGGACCTACGATACCGTGAAAAACTGTTTTTT	EEEEEEEEEEEEEEEEEEEEEEEEEEEEEEEEAE7EEEEEEEEEEEEEEEE	TRBV27*00(120)	TRBD1*00(35)	TRBJ1-4*00(220)		556|571|593|0|15||75.0	15|22|36|15|22||35.0	27|43|71|35|51||80.0												TGTGCCAGCAGTTTAACAGGGGACCTACGATACCGTGAAAAACTGTTTTTT	22								CASSLTGDLRYREKLFF		:::::::::0:-2:15:15:-3:-2:22:35:-7:51:::	TLML_7_	RNA
6624	CLONES_TRBTLML_7__apheresis_TCR-JV_cDNA_21_TCCGTCTA_merged_170000.txt	10422	1	3.22737e-05	TGTGCCAGCAGTTTAAGTCTTTTGGGGCGAATGGAGGGTCGGCAGTACTTC	EEEEEEEEEEEEEEEEEEEEEEEEEEEEEEEEEEEEEEEEEEEEEEEEEEE	TRBV27*00(173)	TRBD1*00(30),TRBD2*00(30)	TRBJ2-7*00(190)		556|571|593|0|15||75.0	19|25|36|23|29||30.0;26|32|48|32|38||30.0	29|39|67|41|51||50.0												TGTGCCAGCAGTTTAAGTCTTTTGGGGCGAATGGAGGGTCGGCAGTACTTC	36								CASSLSLLGRMEGRQYF		:::::::::0:-2:15:23:-7:1:29:41:-9:51:::	TLML_7_	RNA
6625	CLONES_TRBTLML_7__apheresis_TCR-JV_cDNA_21_TCCGTCTA_merged_170000.txt	10423	1	3.22737e-05	TGTGCCAGCAGTTTAAGGTTGATTAGCGGAATCAAATACGAGCAGTACTTC	EEEEEEEEEEEEAEEEEEEEEEEEEEEEEEEEEEEEEEEEEEEEEEEEEEE	TRBV27*00(495)	TRBD2*00(30)	TRBJ2-7*00(215)		556|571|593|0|15||75.0	21|27|48|23|29||30.0	24|39|67|36|51||75.0												TGTGCCAGCAGTTTAAGGTTGATTAGCGGAATCAAATACGAGCAGTACTTC	32								CASSLRLISGIKYEQYF		:::::::::0:-2:15:23:-5:-5:29:36:-4:51:::	TLML_7_	RNA
6626	CLONES_TRBTLML_7__apheresis_TCR-JV_cDNA_21_TCCGTCTA_merged_170000.txt	10424	1	3.22737e-05	TGTGCCAGCAGTTTAAAACCCGGGACAGGGAATGTCGATGAGCAGTTCTTC	EEEEEEEEEEEEEEEEEEEEEEEEEEEEEEEAEEEEEEEEEEEEEAEEEEE	TRBV12-3*00(180),TRBV12-4*00(180)	TRBD1*00(60)	TRBJ2-1*00(210)		530|545|567|0|15||75.0;530|545|567|0|15||75.0	9|21|36|18|30||60.0	28|42|70|37|51||70.0												TGTGCCAGCAGTTTAAAACCCGGGACAGGGAATGTCGATGAGCAGTTCTTC	32								CASSLKPGTGNVDEQFF		:::::::::0:-2:15:18:3:-3:30:37:-8:51:::	TLML_7_	RNA
6627	CLONES_TRBTLML_7__apheresis_TCR-JV_cDNA_21_TCCGTCTA_merged_170000.txt	10425	1	3.22737e-05	TGTGCCAGCAGTTCTTCGGGGGCGTTCTGGACGGACACTGAAGCTTTCTTT	EEEEAEEEEEEEEEEEEEEEEEEEEEEEEE<EEEEEEEEEEEEEEEEEEEE	TRBV12-3*00(210),TRBV12-4*00(210)	TRBD1*00(35)	TRBJ1-1*00(225)		530|543|567|0|13||65.0;530|543|567|0|13||65.0	18|25|36|17|24||35.0	23|40|68|34|51||85.0												TGTGCCAGCAGTTCTTCGGGGGCGTTCTGGACGGACACTGAAGCTTTCTTT	27								CASSSSGAFWTDTEAFF		:::::::::0:-4:13:17:-6:1:24:34:-3:51:::	TLML_7_	RNA
6628	CLONES_TRBTLML_7__apheresis_TCR-JV_cDNA_21_TCCGTCTA_merged_170000.txt	10426	1	3.22737e-05	TGTGCCAGCAGTTCTCGACAGGGAGGCACTGGGGCCAACGTCCTGACTTTC	EEEEEEEEEEEEEEEEEEEEEEEAEEEEEAEEEEEEEEEE<EEEEEEEEEE	TRBV6-2*00(389),TRBV6-3*00(389)	TRBD2*00(30)	TRBJ2-6*00(255)		516|535|553|0|18|DA529|69.0;516|535|553|0|18|DA529|69.0	25|31|48|20|26||30.0	22|45|73|28|51||115.0												TGTGCCAGCAGTTCTCGACAGGGAGGCACTGGGGCCAACGTCCTGACTTTC	27								CASSSRQGGTGANVLTF		:::::::::0:2:18:20:-9:-1:26:28:-2:51:::	TLML_7_	RNA
6629	CLONES_TRBTLML_7__apheresis_TCR-JV_cDNA_21_TCCGTCTA_merged_170000.txt	10427	1	3.22737e-05	TGTGCCAGCAGTTCCTTAGGACAGCCGCTAATGAACACTGAAGCTTTCTTT	EEEEEEEEEEEEEEEEEEEEEEEEEEEEEEEEEEEEEEEEEEEEEEEEEEE	TRBV6-2*00(210),TRBV6-3*00(210),TRBV6-5*00(194),TRBV6-6*00(194),TRBV6-1*00(189)	TRBD1*00(30),TRBD2*00(30)	TRBJ1-1*00(229)		516|529|553|0|13||65.0;516|529|553|0|13||65.0;519|532|556|0|13||65.0;516|529|553|0|13||65.0;516|528|553|0|12||60.0	13|19|36|18|24||30.0;5|11|48|24|30||30.0	19|40|68|30|51||105.0												TGTGCCAGCAGTTCCTTAGGACAGCCGCTAATGAACACTGAAGCTTTCTTT	36								CASSSLGQPLMNTEAFF		:::::::::0:-4:13:18:-1:-5:24:30:1:51:::	TLML_7_	RNA
6630	CLONES_TRBTLML_7__apheresis_TCR-JV_cDNA_21_TCCGTCTA_merged_170000.txt	10428	1	3.22737e-05	TGTGCCAGCAGTTCCCTTGGACTAGCGGGGGCTACCTACGAGCAGTACTTC	EEEEEEEEEEEEEEEEAEEEEEEEEEAEEAEEEEEEEEEEEEEEEEEEEEE	TRBV6-5*00(650)	TRBD2*00(55)	TRBJ2-7*00(225)		519|532|556|0|13||65.0	17|28|48|18|29||55.0	22|39|67|34|51||85.0												TGTGCCAGCAGTTCCCTTGGACTAGCGGGGGCTACCTACGAGCAGTACTTC	32								CASSSLGLAGATYEQYF		:::::::::0:-4:13:18:-1:-4:29:34:-2:51:::	TLML_7_	RNA
6631	CLONES_TRBTLML_7__apheresis_TCR-JV_cDNA_21_TCCGTCTA_merged_170000.txt	10429	1	3.22737e-05	TGTGCCAGCAGTTCCCCCTTTAGCGGGAGGGCCCGAGAGACCCAGTACTTC	EEEAEEAEEEEEEEEEEEEEE<<EEEEEEEEEEA<EEEEEEEEEEEEEEEA	TRBV27*00(728)	TRBD2*00(70)	TRBJ2-5*00(220)		556|569|593|0|13||65.0	21|35|48|20|34||70.0	24|40|68|35|51||80.0												TGTGCCAGCAGTTCCCCCTTTAGCGGGAGGGCCCGAGAGACCCAGTACTTC	27								CASSSPFSGRARETQYF		:::::::::0:-4:13:20:-5:3:34:35:-4:51:::	TLML_7_	RNA
6632	CLONES_TRBTLML_7__apheresis_TCR-JV_cDNA_21_TCCGTCTA_merged_170000.txt	10430	1	3.22737e-05	TGTGCCAGCAGTTCCCCCTACCGGGAGGGCCGGACAGATACGCAGTATTTT	EEEEEEEEEEEEEEEEEEAEEEEEEEEEEEEEEEEEEEEEEEEEEEEEEEE	TRBV6-2*00(235),TRBV6-3*00(235),TRBV6-5*00(219),TRBV6-1*00(214)	TRBD2*00(54)	TRBJ2-3*00(230)		516|529|553|0|13||65.0;516|529|553|0|13||65.0;519|532|556|0|13||65.0;516|528|553|0|12||60.0	20|34|48|17|31|SG23C|54.0	23|41|69|33|51||90.0												TGTGCCAGCAGTTCCCCCTACCGGGAGGGCCGGACAGATACGCAGTATTTT	32								CASSSPYREGRTDTQYF		:::::::::0:-4:13:17:-4:2:31:33:-3:51:::	TLML_7_	RNA
6633	CLONES_TRBTLML_7__apheresis_TCR-JV_cDNA_21_TCCGTCTA_merged_170000.txt	10431	1	3.22737e-05	TGTGCCAGCAGTTCCCCGCCGTGGGGGTGGGACACCGGGGAGCTGTTTTTT	EEEEEEEEEEEEEEEEEEEEEEEEEEEEEEEEEEEEEEEEEEEEEEEEEEE	TRBV12-3*00(520),TRBV12-4*00(520)	TRBD1*00(25),TRBD2*00(25)	TRBJ2-2*00(240)		530|543|567|0|13||65.0;530|543|567|0|13||65.0	18|23|36|22|27||25.0;4|9|48|14|19||25.0	23|43|71|31|51||100.0												TGTGCCAGCAGTTCCCCGCCGTGGGGGTGGGACACCGGGGAGCTGTTTTTT	36								CASSSPPWGWDTGELFF		:::::::::0:-4:13:22:-6:-1:27:31:-3:51:::	TLML_7_	RNA
6634	CLONES_TRBTLML_7__apheresis_TCR-JV_cDNA_21_TCCGTCTA_merged_170000.txt	10432	1	3.22737e-05	TGTGCCAGCAGTTCCCCGCCAGGGTTCCAGGGCACCGGGGAGCTGTTTTTT	EEEEEEEEEEEEEEEEEEEEEEEEEEEEEAEEEAEEEEEEEEEEEEEEAEE	TRBV28*00(150)	TRBD1*00(25),TRBD2*00(25)	TRBJ2-2*00(235)		564|577|601|0|13||65.0	16|21|36|19|24||25.0;4|9|48|14|19||25.0	24|43|71|32|51||95.0												TGTGCCAGCAGTTCCCCGCCAGGGTTCCAGGGCACCGGGGAGCTGTTTTTT	32								CASSSPPGFQGTGELFF		:::::::::0:-4:13:19:-4:-3:24:32:-4:51:::	TLML_7_	RNA
6635	CLONES_TRBTLML_7__apheresis_TCR-JV_cDNA_21_TCCGTCTA_merged_170000.txt	10433	1	3.22737e-05	TGTGCCAGCAGTTCCCACCTCGGGACAGGGGGTTACAATGAGCAGTTCTTC	EEEEEEEEEEEEEEEEEEAEEEEEEEEEEEEEEEEEEEEEEEEEEEEEEEA	TRBV6-5*00(485)	TRBD1*00(60)	TRBJ2-1*00(230)		519|532|556|0|13||65.0	11|23|36|20|32||60.0	24|42|70|33|51||90.0												TGTGCCAGCAGTTCCCACCTCGGGACAGGGGGTTACAATGAGCAGTTCTTC	32								CASSSHLGTGGYNEQFF		:::::::::0:-4:13:20:1:-1:32:33:-4:51:::	TLML_7_	RNA
6636	CLONES_TRBTLML_7__apheresis_TCR-JV_cDNA_21_TCCGTCTA_merged_170000.txt	10434	1	3.22737e-05	TGTGCCAGCAGTTCCGGGCAGGGGCGTACTTATATTGACATTCAGTACTTC	EEEEEEEEEEEEEEEEEEEEEEEEEEEEEEEEEEEEEEEEEEEEEEEEEEE	TRBV12-3*00(740),TRBV12-4*00(740)	TRBD1*00(34)	TRBJ2-4*00(210)		530|543|567|0|13||65.0;530|543|567|0|13||65.0	10|22|36|13|24|DA15|34.0	28|42|70|37|51||70.0												TGTGCCAGCAGTTCCGGGCAGGGGCGTACTTATATTGACATTCAGTACTTC	36								CASSSGQGRTYIDIQYF		:::::::::0:-4:13:13:2:-2:24:37:-8:51:::	TLML_7_	RNA
6637	CLONES_TRBTLML_7__apheresis_TCR-JV_cDNA_21_TCCGTCTA_merged_170000.txt	10435	1	3.22737e-05	TGTGCCAGCAGTTCCACACTCCCGGTCCAGATGAACACTGAAGCTTTCTTT	EEEEEEEEEEEEEEEEEEEEEEAAEEEEAE<EEE<EEEEEE<EEEEAEEEE	TRBV6-2*00(410),TRBV6-3*00(410)	TRBD1*00(30),TRBD2*00(30)	TRBJ1-1*00(245)		516|529|553|0|13||65.0;516|529|553|0|13||65.0	8|14|36|19|25||30.0;2|8|48|18|24||30.0	19|40|68|30|51||105.0												TGTGCCAGCAGTTCCACACTCCCGGTCCAGATGAACACTGAAGCTTTCTTT	27								CASSSTLPVQMNTEAFF		:::::::::0:-4:13:19:4:-10:25:30:1:51:::	TLML_7_	RNA
6638	CLONES_TRBTLML_7__apheresis_TCR-JV_cDNA_21_TCCGTCTA_merged_170000.txt	10436	1	3.22737e-05	TGTGCCAGCAGTTCGTCTGGGGGCCCTCTGTACACAGATACGCAGTATTTT	EEEEEEEEEEEEEEEEEEEEEEEEEEEEEEEEEEEEEEEEEEEEEEEEEEE	TRBV27*00(205)	TRBD2*00(40)	TRBJ2-3*00(235)		556|569|593|0|13||65.0	29|37|48|20|28||40.0	22|41|69|32|51||95.0												TGTGCCAGCAGTTCGTCTGGGGGCCCTCTGTACACAGATACGCAGTATTTT	36								CASSSSGGPLYTDTQYF		:::::::::0:-4:13:20:-13:5:28:32:-2:51:::	TLML_7_	RNA
6639	CLONES_TRBTLML_7__apheresis_TCR-JV_cDNA_21_TCCGTCTA_merged_170000.txt	10437	1	3.22737e-05	TGTGCCAGCAGTTCGCACTTAAGCGGGAGGGCCGGCGATGAGCAGTTCTTC	EEEEEEEEEEEEEAEEEEEEEEEEEE<EEEEEEEEEEEEEEEEEEEEAEEE	TRBV6-2*00(530),TRBV6-3*00(530)	TRBD2*00(60)	TRBJ2-1*00(210)		516|529|553|0|13||65.0;516|529|553|0|13||65.0	22|34|48|21|33||60.0	28|42|70|37|51||70.0												TGTGCCAGCAGTTCGCACTTAAGCGGGAGGGCCGGCGATGAGCAGTTCTTC	27								CASSSHLSGRAGDEQFF		:::::::::0:-4:13:21:-6:2:33:37:-8:51:::	TLML_7_	RNA
6640	CLONES_TRBTLML_7__apheresis_TCR-JV_cDNA_21_TCCGTCTA_merged_170000.txt	10438	1	3.22737e-05	TGTGCCAGCAGTTCGGCCGGGAGAGCGGGGAGGGACGGGGAGCTGTTTTTT	EEEEAAEEEEEEEEEEEEEEEEEEAEEAEEEEEEEEEEEEEEEEEEEEEEE	TRBV6-2*00(510),TRBV6-3*00(510)	TRBD2*00(35),TRBD1*00(33)	TRBJ2-2*00(220)		516|529|553|0|13||65.0;516|529|553|0|13||65.0	25|32|48|27|34||35.0;10|23|36|16|29|SC16GSG19C|33.0	27|43|71|35|51||80.0												TGTGCCAGCAGTTCGGCCGGGAGAGCGGGGAGGGACGGGGAGCTGTTTTTT	32								CASSSAGRAGRDGELFF		:::::::::0:-4:13:27:-9:0:34:35:-7:51:::	TLML_7_	RNA
6641	CLONES_TRBTLML_7__apheresis_TCR-JV_cDNA_21_TCCGTCTA_merged_170000.txt	10439	1	3.22737e-05	TGTGCCAGCAGTTCGGACAGTTTAGTGCCAGGGGGCACTGAAGCTTTCTTT	EEEEEEEEEEEEEEEEEEEEEEEEEEEEEEEEEEEEEEEEEEEEEEEEEEE	TRBV6-2*00(585),TRBV6-3*00(585)	TRBD1*00(35)	TRBJ1-1*00(220)		516|529|553|0|13||65.0;516|529|553|0|13||65.0	16|23|36|28|35||35.0	24|40|68|35|51||80.0												TGTGCCAGCAGTTCGGACAGTTTAGTGCCAGGGGGCACTGAAGCTTTCTTT	36								CASSSDSLVPGGTEAFF		:::::::::0:-4:13:28:-4:-1:35:35:-4:51:::	TLML_7_	RNA
6642	CLONES_TRBTLML_7__apheresis_TCR-JV_cDNA_21_TCCGTCTA_merged_170000.txt	10440	1	3.22737e-05	TGTGCCAGCAGTTCACCGATCGACAGGGGGTTGAACACTGAAGCTTTCTTT	EEEEEEEEEEEEEEEEEEEEEEEEEEEEEEEEEEEEEEEEEEEEEEEEAAA	TRBV6-2*00(700),TRBV6-3*00(700)	TRBD1*00(45)	TRBJ1-1*00(110)		516|529|553|0|13||65.0;516|529|553|0|13||65.0	14|23|36|21|30||45.0	20|40|68|31|51||100.0												TGTGCCAGCAGTTCACCGATCGACAGGGGGTTGAACACTGAAGCTTTCTTT	32								CASSSPIDRGLNTEAFF		:::::::::0:-4:13:21:-2:-1:30:31:0:51:::	TLML_7_	RNA
6643	CLONES_TRBTLML_7__apheresis_TCR-JV_cDNA_21_TCCGTCTA_merged_170000.txt	10441	1	3.22737e-05	TGTGCCAGCAGTTATTCCCACAGTACCGCCATCAACTATGGCTACACCTTC	EEEEEAEEEEEEEEEEEEEEEEEEEEAEEEE<EEEEEEEEEEAEEEAEEAE	TRBV12-3*00(570),TRBV12-4*00(570)		TRBJ1-2*00(230)		530|543|567|0|13||65.0;530|543|567|0|13||65.0		22|40|68|33|51||90.0												TGTGCCAGCAGTTATTCCCACAGTACCGCCATCAACTATGGCTACACCTTC	27								CASSYSHSTAINYGYTF		:::::::::0:-4:13:::::33:-2:51:::	TLML_7_	RNA
6644	CLONES_TRBTLML_7__apheresis_TCR-JV_cDNA_21_TCCGTCTA_merged_170000.txt	10442	1	3.22737e-05	TGTGCCAGCAGTTATTCCGGCGGGGTCCGGACTAGGGACATTCAGTACTTC	EEEEEEEEEEEEEEEEEEEEEEEEEEEEEEEEEEEEEEEEEEEEEEEEEEE	TRBV6-2*00(490),TRBV6-3*00(490)	TRBD2*00(35)	TRBJ2-4*00(210)		516|530|553|0|14||70.0;516|530|553|0|14||70.0	17|24|48|28|35||35.0	28|42|70|37|51||70.0												TGTGCCAGCAGTTATTCCGGCGGGGTCCGGACTAGGGACATTCAGTACTTC	36								CASSYSGGVRTRDIQYF		:::::::::0:-3:14:28:-1:-8:35:37:-8:51:::	TLML_7_	RNA
6645	CLONES_TRBTLML_7__apheresis_TCR-JV_cDNA_21_TCCGTCTA_merged_170000.txt	10443	1	3.22737e-05	TGTGCCAGCAGTTATCTTTTTGAGGATGGCACAACGGTAGTCCAGTACTTC	EEEEEEEEEEEEEEEEEEEEEEEEEEEEEEEEEEEEEEEEEEEEEEEEEEE	TRBV6-2*00(500),TRBV6-3*00(500)		TRBJ2-5*00(190)		516|530|553|0|14||70.0;516|530|553|0|14||70.0		30|40|68|41|51||50.0												TGTGCCAGCAGTTATCTTTTTGAGGATGGCACAACGGTAGTCCAGTACTTC	36								CASSYLFEDGTTVVQYF		:::::::::0:-3:14:::::41:-10:51:::	TLML_7_	RNA
6646	CLONES_TRBTLML_7__apheresis_TCR-JV_cDNA_21_TCCGTCTA_merged_170000.txt	10444	1	3.22737e-05	TGTGCCAGCAGTTATCCGCAGCTCCAGCTAGCCAAAAACATTCAGTACTTC	EEEEAEEEEEEEEEEEEEEEEEEEEEEEEEEEEEEEEEEEEEEEEEEEEEE	TRBV6-2*00(240),TRBV6-3*00(240),TRBV6-5*00(224),TRBV6-1*00(214)		TRBJ2-4*00(265)		516|530|553|0|14||70.0;516|530|553|0|14||70.0;519|533|556|0|14||70.0;516|528|553|0|12||60.0		17|42|70|26|51||125.0												TGTGCCAGCAGTTATCCGCAGCTCCAGCTAGCCAAAAACATTCAGTACTTC	32								CASSYPQLQLAKNIQYF		:::::::::0:-3:14:::::26:3:51:::	TLML_7_	RNA
6647	CLONES_TRBTLML_7__apheresis_TCR-JV_cDNA_21_TCCGTCTA_merged_170000.txt	10445	1	3.22737e-05	TGTGCCAGCAGTTACTTTAGCGGGGGGGCAGTTGCCGGGGAGCTGTTTTTT	EEEEEEEEEEEEEEEEEEEEEEEEEEEEEEEEEEEEEEEEEEEEEAEEEEE	TRBV6-5*00(240),TRBV6-2*00(224),TRBV6-3*00(224),TRBV6-6*00(224),TRBV6-8*00(224)	TRBD2*00(44)	TRBJ2-2*00(225)		519|535|556|0|16||80.0;516|532|553|0|16||80.0;516|532|553|0|16||80.0;516|532|553|0|16||80.0;512|528|549|0|16||80.0	21|33|48|17|29|SA28G|44.0	26|43|71|34|51||85.0												TGTGCCAGCAGTTACTTTAGCGGGGGGGCAGTTGCCGGGGAGCTGTTTTTT	32								CASSYFSGGAVAGELFF		:::::::::0:-1:16:17:-5:1:29:34:-6:51:::	TLML_7_	RNA
6648	CLONES_TRBTLML_7__apheresis_TCR-JV_cDNA_21_TCCGTCTA_merged_170000.txt	10446	1	3.22737e-05	TGTGCCAGCAGTTACTCTATCAGACTAGCGTCCACAAATGAGCAGTTCTTC	EEEEEEEEEEEEEEEEEEEEEEEEEEEEEEEEEEEEEEEEEEEEEEEEEEE	TRBV6-2*00(475),TRBV6-3*00(475)	TRBD2*00(40)	TRBJ2-1*00(215)		516|533|553|0|17||85.0;516|533|553|0|17||85.0	18|26|48|22|30||40.0	27|42|70|36|51||75.0												TGTGCCAGCAGTTACTCTATCAGACTAGCGTCCACAAATGAGCAGTTCTTC	36								CASSYSIRLASTNEQFF		:::::::::0:0:17:22:-2:-6:30:36:-7:51:::	TLML_7_	RNA
6649	CLONES_TRBTLML_7__apheresis_TCR-JV_cDNA_21_TCCGTCTA_merged_170000.txt	10447	1	3.22737e-05	TGTGCCAGCAGTTACTCTACAAGGAGCTCCTATAATTCACCCCTCCACTTT	EEEEEAEEEEEEEEEEEEEEEEEEEEEEEEEEEEEEEEEEEEEEEEEEEEE	TRBV6-2*00(255),TRBV6-3*00(255),TRBV6-5*00(239),TRBV6-6*00(223),TRBV6-8*00(223)		TRBJ1-6*00(290)		516|533|553|0|17||85.0;516|533|553|0|17||85.0;519|536|556|0|17||85.0;516|533|553|0|17||85.0;512|529|549|0|17||85.0		15|45|73|21|51||150.0												TGTGCCAGCAGTTACTCTACAAGGAGCTCCTATAATTCACCCCTCCACTTT	32								CASSYSTRSSYNSPLHF		:::::::::0:0:17:::::21:5:51:::	TLML_7_	RNA
6650	CLONES_TRBTLML_7__apheresis_TCR-JV_cDNA_21_TCCGTCTA_merged_170000.txt	10448	1	3.22737e-05	TGTGCCAGCAGTTACTCCCCTGGGAGCTCCTATAATTCACCCCTCCACTTT	EEEEEEEEEEEEEEEEEEEEEEEEEEEEEEEEEEEEEEAEEEEEEEEEEEE	TRBV6-5*00(370),TRBV6-6*00(322),TRBV6-8*00(322)	TRBD1*00(25)	TRBJ1-6*00(285)		519|536|556|0|17||85.0;516|533|553|0|17||85.0;512|529|549|0|17||85.0	3|8|36|17|22||25.0	16|45|73|22|51||145.0												TGTGCCAGCAGTTACTCCCCTGGGAGCTCCTATAATTCACCCCTCCACTTT	32								CASSYSPGSSYNSPLHF		:::::::::0:0:17:17:9:-16:22:22:4:51:::	TLML_7_	RNA
6651	CLONES_TRBTLML_7__apheresis_TCR-JV_cDNA_21_TCCGTCTA_merged_170000.txt	10449	1	3.22737e-05	TGTGCCAGCAGTTACTCCCCCCGCGGGACTCTCTCCTACGAGCAGTACTTC	AEEEEEEEEEEEEEEEEEEEEEEEEEEEEEEEEEEEEEEEEEEEEEEEEEE	TRBV6-2*00(540),TRBV6-3*00(540)	TRBD2*00(35),TRBD1*00(30)	TRBJ2-7*00(235)		516|533|553|0|17||85.0;516|533|553|0|17||85.0	15|22|48|23|30||35.0;11|17|36|23|29||30.0	20|39|67|32|51||95.0												TGTGCCAGCAGTTACTCCCCCCGCGGGACTCTCTCCTACGAGCAGTACTTC	32								CASSYSPRGTLSYEQYF		:::::::::0:0:17:23:1:-10:30:32:0:51:::	TLML_7_	RNA
6652	CLONES_TRBTLML_7__apheresis_TCR-JV_cDNA_21_TCCGTCTA_merged_170000.txt	10450	1	3.22737e-05	TGTGCCAGCAGTTACTCGTCCGAAGATCAGGGGTACTACGAGCAGTACTTC	EEEEEEEEEEEEEEEEEEEEEEEEEEEEEEEEEEEEEEEEEEEEEEEEEEE	TRBV6-5*00(500),TRBV6-6*00(436)	TRBD1*00(30)	TRBJ2-7*00(220)		519|537|556|0|18||90.0;516|534|553|0|18||90.0	16|22|36|27|33||30.0	23|39|67|35|51||80.0												TGTGCCAGCAGTTACTCGTCCGAAGATCAGGGGTACTACGAGCAGTACTTC	36								CASSYSSEDQGYYEQYF		:::::::::0:1:18:27:-4:-2:33:35:-3:51:::	TLML_7_	RNA
6653	CLONES_TRBTLML_7__apheresis_TCR-JV_cDNA_21_TCCGTCTA_merged_170000.txt	10451	1	3.22737e-05	TGTGCCAGCAGTTACTCGTGGGAATCGAAGGATAATTCACCCCTCCACTTT	EEEEEAEEEEEAEEEEEEEEEEEEEEEEEEEEEEEEEEEEEEEEEEEEEEE	TRBV6-5*00(564)		TRBJ1-6*00(240)		519|537|556|0|18||90.0		25|45|73|31|51||100.0												TGTGCCAGCAGTTACTCGTGGGAATCGAAGGATAATTCACCCCTCCACTTT	32								CASSYSWESKDNSPLHF		:::::::::0:1:18:::::31:-5:51:::	TLML_7_	RNA
6654	CLONES_TRBTLML_7__apheresis_TCR-JV_cDNA_21_TCCGTCTA_merged_170000.txt	10452	1	3.22737e-05	TGTGCCAGCAGTTACTCGTATAGCTCCTCTGGGGCCAACGTCCTGACTTTC	EEEEAEEEEEEEEAAEEEEEEEEEEEEEEEEEEEEEEEEEAEAEEEEEEEE	TRBV6-5*00(270),TRBV6-8*00(238)		TRBJ2-6*00(265)		519|537|556|0|18||90.0;512|530|549|0|18||90.0		20|45|73|26|51||125.0												TGTGCCAGCAGTTACTCGTATAGCTCCTCTGGGGCCAACGTCCTGACTTTC	32								CASSYSYSSSGANVLTF		:::::::::0:1:18:::::26:0:51:::	TLML_7_	RNA
6655	CLONES_TRBTLML_7__apheresis_TCR-JV_cDNA_21_TCCGTCTA_merged_170000.txt	10453	1	3.22737e-05	TGTGCCAGCAGTTACTCGCCCCGAGCGGGGCCAGAGGATACGCAGTATTTT	EEEEEEEEEAEEEEEEEEEEEEEEEEEEEEEEEEEEEEEEEEEEEEEEEEE	TRBV6-2*00(306),TRBV6-3*00(306)	TRBD2*00(30)	TRBJ2-3*00(215)		516|534|553|0|18||90.0;516|534|553|0|18||90.0	22|28|48|23|29||30.0	26|41|69|36|51||75.0												TGTGCCAGCAGTTACTCGCCCCGAGCGGGGCCAGAGGATACGCAGTATTTT	32								CASSYSPRAGPEDTQYF		:::::::::0:1:18:23:-6:-4:29:36:-6:51:::	TLML_7_	RNA
6656	CLONES_TRBTLML_7__apheresis_TCR-JV_cDNA_21_TCCGTCTA_merged_170000.txt	10454	1	3.22737e-05	TGTGCCAGCAGTTACTCGCCGGCGGGGGCCGCCACAGATACGCAGTATTTT	EEEEEEEEEEEEEEEEAEA<EEEEEEEEEEEEEEEEEEEEEEEAEEEEEEE	TRBV6-5*00(325)	TRBD1*00(30)	TRBJ2-3*00(235)		519|537|556|0|18||90.0	18|24|36|23|29||30.0	22|41|69|32|51||95.0												TGTGCCAGCAGTTACTCGCCGGCGGGGGCCGCCACAGATACGCAGTATTTT	27								CASSYSPAGAATDTQYF		:::::::::0:1:18:23:-6:0:29:32:-2:51:::	TLML_7_	RNA
6657	CLONES_TRBTLML_7__apheresis_TCR-JV_cDNA_21_TCCGTCTA_merged_170000.txt	10455	1	3.22737e-05	TGTGCCAGCAGTTACTCGATTGGAGGACTAGAGAACAATGAGCAGTTCTTC	EEEEEEEEEEEEEEEEEEEEEEEE<EEEEEEEEEEEEEEEEEEEEEEEEEE	TRBV6-2*00(540),TRBV6-3*00(540)	TRBD2*00(35)	TRBJ2-1*00(225)		516|535|553|0|19||95.0;516|535|553|0|19||95.0	17|24|48|24|31||35.0	25|42|70|34|51||85.0												TGTGCCAGCAGTTACTCGATTGGAGGACTAGAGAACAATGAGCAGTTCTTC	27								CASSYSIGGLENNEQFF		:::::::::0:2:19:24:-1:-8:31:34:-5:51:::	TLML_7_	RNA
6658	CLONES_TRBTLML_7__apheresis_TCR-JV_cDNA_21_TCCGTCTA_merged_170000.txt	10456	1	3.22737e-05	TGTGCCAGCAGTTACTCGATCCCAGGGCTTCGAACTGATGAAGCTTTCTTT	EEEEEEEEEEEEEEEEEEEEEEEEEEEEEEAEEEEEEEEEEEEEEEEEEEE	TRBV6-6*00(445),TRBV6-5*00(397)	TRBD1*00(25),TRBD2*00(25)	TRBJ1-1*00(205)		516|535|553|0|19||95.0;519|538|556|0|19||95.0	16|21|36|22|27||25.0;28|33|48|23|28||25.0	27|40|68|38|51||65.0												TGTGCCAGCAGTTACTCGATCCCAGGGCTTCGAACTGATGAAGCTTTCTTT	32								CASSYSIPGLRTDEAFF		:::::::::0:2:19:22:-4:-3:27:38:-7:51:::	TLML_7_	RNA
6659	CLONES_TRBTLML_7__apheresis_TCR-JV_cDNA_21_TCCGTCTA_merged_170000.txt	10457	1	3.22737e-05	TGTGCCAGCAGTTACTCGACAACTCTAGCGGGGGGCGATACGCAGTATTTT	EEEEEEEEEEEEEEEEAEEEEEEEEEEEEEEEEEEEEEEEEEEEEEEEEEE	TRBV6-5*00(505),TRBV6-6*00(441)	TRBD2*00(40)	TRBJ2-3*00(215)		519|538|556|0|19||95.0;516|535|553|0|19||95.0	20|28|48|24|32||40.0	26|41|69|36|51||75.0												TGTGCCAGCAGTTACTCGACAACTCTAGCGGGGGGCGATACGCAGTATTTT	32								CASSYSTTLAGGDTQYF		:::::::::0:2:19:24:-4:-4:32:36:-6:51:::	TLML_7_	RNA
6660	CLONES_TRBTLML_7__apheresis_TCR-JV_cDNA_21_TCCGTCTA_merged_170000.txt	10458	1	3.22737e-05	TGTGCCAGCAGTTACTCGAACCAGCGGGGGGTCCCTGGGCAGCAGTTCTTC	EEEEEEEEEEEEEEEEEEEEEEEEEEEEEEEEEEEEEEEEEEEEEEEEEEE	TRBV6-2*00(469),TRBV6-3*00(469)	TRBD2*00(38)	TRBJ2-1*00(195)		516|535|553|0|19||95.0;516|535|553|0|19||95.0	22|36|48|22|36|SA28GSG31T|38.0	31|42|70|40|51||55.0												TGTGCCAGCAGTTACTCGAACCAGCGGGGGGTCCCTGGGCAGCAGTTCTTC	36								CASSYSNQRGVPGQQFF		:::::::::0:2:19:22:-6:4:36:40:-11:51:::	TLML_7_	RNA
6661	CLONES_TRBTLML_7__apheresis_TCR-JV_cDNA_21_TCCGTCTA_merged_170000.txt	10459	1	3.22737e-05	TGTGCCAGCAGTTACTCATCGACAGGATACCGATTCTATGGCTACACCTTC	EEEEEAEEEEEEEE<EEEEAEEEEE<EEAEEEEEEEEEEEEEEEEEEEEEA	TRBV6-6*00(380),TRBV6-5*00(332)	TRBD1*00(30)	TRBJ1-2*00(220)		516|533|553|0|17||85.0;519|536|556|0|17||85.0	14|20|36|20|26||30.0	24|40|68|35|51||80.0												TGTGCCAGCAGTTACTCATCGACAGGATACCGATTCTATGGCTACACCTTC	27								CASSYSSTGYRFYGYTF		:::::::::0:0:17:20:-2:-4:26:35:-4:51:::	TLML_7_	RNA
6662	CLONES_TRBTLML_7__apheresis_TCR-JV_cDNA_21_TCCGTCTA_merged_170000.txt	10460	1	3.22737e-05	TGTGCCAGCAGTTACTCAGGCGCTAGCGGGACTTCCTACGAGCAGTACTTC	EEEEEEEEEEEEEEEEEEEEEEEEEEEEEEEEEEEEEEEEEEEEEEEEEEE	TRBV6-2*00(540),TRBV6-3*00(540)	TRBD2*00(45)	TRBJ2-7*00(230)		516|533|553|0|17||85.0;516|533|553|0|17||85.0	20|29|48|22|31||45.0	21|39|67|33|51||90.0												TGTGCCAGCAGTTACTCAGGCGCTAGCGGGACTTCCTACGAGCAGTACTTC	36								CASSYSGASGTSYEQYF		:::::::::0:0:17:22:-4:-3:31:33:-1:51:::	TLML_7_	RNA
6663	CLONES_TRBTLML_7__apheresis_TCR-JV_cDNA_21_TCCGTCTA_merged_170000.txt	10461	1	3.22737e-05	TGTGCCAGCAGTTACTACAAGTCGGATAGGGCCTACAATGAGCAGTTCTTC	EEEEEEEEEEEEEEEEEEEEEEEEEEEEEEEEEEEEEEEEEEEEEEEEEEE	TRBV6-2*00(295),TRBV6-3*00(295)		TRBJ2-1*00(240)		516|532|553|0|16||80.0;516|532|553|0|16||80.0		22|42|70|31|51||100.0												TGTGCCAGCAGTTACTACAAGTCGGATAGGGCCTACAATGAGCAGTTCTTC	36								CASSYYKSDRAYNEQFF		:::::::::0:-1:16:::::31:-2:51:::	TLML_7_	RNA
6664	CLONES_TRBTLML_7__apheresis_TCR-JV_cDNA_21_TCCGTCTA_merged_170000.txt	10462	1	3.22737e-05	TGTGCCAGCAGTTACCTTTTGACAGGGGGATCCTACAATGAGCAGTTCTTC	EEEEEEEEEEEAEEEEEAEEEAEEEEEEEEAAA<EEEEEEEAE<EEEEEEE	TRBV6-2*00(485),TRBV6-3*00(485)	TRBD1*00(45)	TRBJ2-1*00(245)		516|531|553|0|15||75.0;516|531|553|0|15||75.0	14|23|36|20|29||45.0	21|42|70|30|51||105.0												TGTGCCAGCAGTTACCTTTTGACAGGGGGATCCTACAATGAGCAGTTCTTC	27								CASSYLLTGGSYNEQFF		:::::::::0:-2:15:20:-2:-1:29:30:-1:51:::	TLML_7_	RNA
6665	CLONES_TRBTLML_7__apheresis_TCR-JV_cDNA_21_TCCGTCTA_merged_170000.txt	10463	1	3.22737e-05	TGTGCCAGCAGTTACCTAAACCGGGGCAGGGGTGATTCACCCCTCCACTTT	EEEEEEEEEEEEEEEEEEEEEEEEEEEEEEEEEEEEEEEAAEAEEEEEEEE	TRBV6-5*00(270),TRBV6-8*00(238)	TRBD1*00(44)	TRBJ1-6*00(225)		519|534|556|0|15||75.0;512|527|549|0|15||75.0	10|22|36|20|32|SA15G|44.0	28|45|73|34|51||85.0												TGTGCCAGCAGTTACCTAAACCGGGGCAGGGGTGATTCACCCCTCCACTTT	32								CASSYLNRGRGDSPLHF		:::::::::0:-2:15:20:2:-2:32:34:-8:51:::	TLML_7_	RNA
6666	CLONES_TRBTLML_7__apheresis_TCR-JV_cDNA_21_TCCGTCTA_merged_170000.txt	10464	1	3.22737e-05	TGTGCCAGCAGTTACCCTAAATTGTGGTTGGGGGATCAGCCCCAGCATTTT	EEEEEEEEEEEEEEEEEEEEEEEEEEEEEEEEEEEEEEEEEEEEEEEEEEE	TRBV6-2*00(540),TRBV6-3*00(540)	TRBD1*00(25)	TRBJ1-5*00(225)		516|531|553|0|15||75.0;516|531|553|0|15||75.0	18|23|36|29|34||25.0	25|42|70|34|51||85.0												TGTGCCAGCAGTTACCCTAAATTGTGGTTGGGGGATCAGCCCCAGCATTTT	36								CASSYPKLWLGDQPQHF		:::::::::0:-2:15:29:-6:-1:34:34:-5:51:::	TLML_7_	RNA
6667	CLONES_TRBTLML_7__apheresis_TCR-JV_cDNA_21_TCCGTCTA_merged_170000.txt	10465	1	3.22737e-05	TGTGCCAGCAGTTACCCCGCCTTAGCGGGATTCTCCTACGAGCAGTACTTC	EEEEEEEEEEEEEEEEEEEEEEEEEEEEEEEEEEEEEEEEEEEEEEEEEEE	TRBV6-2*00(275),TRBV6-3*00(275)	TRBD2*00(40)	TRBJ2-7*00(235)		516|531|553|0|15||75.0;516|531|553|0|15||75.0	21|29|48|22|30||40.0	20|39|67|32|51||95.0												TGTGCCAGCAGTTACCCCGCCTTAGCGGGATTCTCCTACGAGCAGTACTTC	36								CASSYPALAGFSYEQYF		:::::::::0:-2:15:22:-5:-3:30:32:0:51:::	TLML_7_	RNA
6668	CLONES_TRBTLML_7__apheresis_TCR-JV_cDNA_21_TCCGTCTA_merged_170000.txt	10466	1	3.22737e-05	TGTGCCAGCAGTTACCCCGCGGGAGGGATCGGCACCGGGGAGCTGTTTTTT	AEEEEAEEEEEEEEEEEEEAAE<EEEEEEEEEAEEE<EEE6EEEEEEEEEE	TRBV6-2*00(155),TRBV6-3*00(155),TRBV6-5*00(139),TRBV6-6*00(139)	TRBD2*00(45)	TRBJ2-2*00(235)		516|531|553|0|15||75.0;516|531|553|0|15||75.0;519|534|556|0|15||75.0;516|531|553|0|15||75.0	23|32|48|18|27||45.0	24|43|71|32|51||95.0												TGTGCCAGCAGTTACCCCGCGGGAGGGATCGGCACCGGGGAGCTGTTTTTT	21								CASSYPAGGIGTGELFF		:::::::::0:-2:15:18:-7:0:27:32:-4:51:::	TLML_7_	RNA
6669	CLONES_TRBTLML_7__apheresis_TCR-JV_cDNA_21_TCCGTCTA_merged_170000.txt	10467	1	3.22737e-05	TGTGCCAGCAGTTACCCCAAAGGGAGCTCTGGGGCCAACGTCCTGACTTTC	EEEEAEEEEEEEEEEAEEAEEEEEAEEEEEEEEEEEEEEEEEEEEEEA<EE	TRBV6-5*00(400),TRBV6-6*00(352)		TRBJ2-6*00(280)		519|534|556|0|15||75.0;516|531|553|0|15||75.0		17|45|73|23|51||140.0												TGTGCCAGCAGTTACCCCAAAGGGAGCTCTGGGGCCAACGTCCTGACTTTC	27								CASSYPKGSSGANVLTF		:::::::::0:-2:15:::::23:3:51:::	TLML_7_	RNA
6670	CLONES_TRBTLML_7__apheresis_TCR-JV_cDNA_21_TCCGTCTA_merged_170000.txt	10468	1	3.22737e-05	TGTGCCAGCAGTTACCCACCAGGACAGGGGTATCAAGAGACCCAGTACTTC	EEEEEEEEEEEEEEEEEEEEEEEEEEEEEEEEEEEEEEEEEEEEEEEEEEE	TRBV6-2*00(115),TRBV6-3*00(115),TRBV6-5*00(115),TRBV6-6*00(115),TRBV27*00(105)	TRBD1*00(35)	TRBJ2-5*00(239)		516|531|553|0|15||75.0;516|531|553|0|15||75.0;519|534|556|0|15||75.0;516|531|553|0|15||75.0;556|569|593|0|13||65.0	13|20|36|21|28||35.0	17|40|68|28|51|SC21T|99.0												TGTGCCAGCAGTTACCCACCAGGACAGGGGTATCAAGAGACCCAGTACTTC	36								CASSYPPGQGYQETQYF		:::::::::0:-2:15:21:-1:-4:28:28:3:51:::	TLML_7_	RNA
6671	CLONES_TRBTLML_7__apheresis_TCR-JV_cDNA_21_TCCGTCTA_merged_170000.txt	10469	1	3.22737e-05	TGTGCCAGCAGTTACCCAACCGGGACTAGCGGGAACAATGAGCAGTTCTTC	EEEEEEAEEEEEEEEEEEEEEEEEEEEEEEEEEEEEEEEAEEEEEEEEEEE	TRBV6-2*00(220),TRBV6-3*00(220),TRBV6-5*00(204),TRBV6-6*00(204)	TRBD2*00(75)	TRBJ2-1*00(225)		516|531|553|0|15||75.0;516|531|553|0|15||75.0;519|534|556|0|15||75.0;516|531|553|0|15||75.0	14|29|48|19|34||75.0	25|42|70|34|51||85.0												TGTGCCAGCAGTTACCCAACCGGGACTAGCGGGAACAATGAGCAGTTCTTC	32								CASSYPTGTSGNNEQFF		:::::::::0:-2:15:19:2:-3:34:34:-5:51:::	TLML_7_	RNA
6672	CLONES_TRBTLML_7__apheresis_TCR-JV_cDNA_21_TCCGTCTA_merged_170000.txt	10470	1	3.22737e-05	TGTGCCAGCAGTTACCGTCGCGATAGCGGGGCTTACAATGAGCAGTTCTTC	EEEEEEEEEEEEEEEEEEEEEEEEEEEEEEEEEEEEEEEEEEEEEEEEEEE	TRBV6-2*00(315),TRBV6-3*00(315)	TRBD2*00(35)	TRBJ2-1*00(118)		516|531|553|0|15||75.0;516|531|553|0|15||75.0	21|28|48|23|30||35.0	24|42|70|33|51||90.0												TGTGCCAGCAGTTACCGTCGCGATAGCGGGGCTTACAATGAGCAGTTCTTC	36								CASSYRRDSGAYNEQFF		:::::::::0:-2:15:23:-5:-4:30:33:-4:51:::	TLML_7_	RNA
6673	CLONES_TRBTLML_7__apheresis_TCR-JV_cDNA_21_TCCGTCTA_merged_170000.txt	10471	1	3.22737e-05	TGTGCCAGCAGTTACCATGTCGGCGGGAGAGTCTTGGATGAGCAGTTCTTC	EEEEAAEEAEEEEEEEEEEEEEEAAEEEEEEEEEEEEEEEEEEAEEEEEEE	TRBV6-2*00(245),TRBV6-3*00(245),TRBV6-5*00(229),TRBV6-1*00(214)	TRBD2*00(35)	TRBJ2-1*00(210)		516|531|553|0|15||75.0;516|531|553|0|15||75.0;519|534|556|0|15||75.0;516|528|553|0|12||60.0	23|30|48|22|29||35.0	28|42|70|37|51||70.0												TGTGCCAGCAGTTACCATGTCGGCGGGAGAGTCTTGGATGAGCAGTTCTTC	32								CASSYHVGGRVLDEQFF		:::::::::0:-2:15:22:-7:-2:29:37:-8:51:::	TLML_7_	RNA
6674	CLONES_TRBTLML_7__apheresis_TCR-JV_cDNA_21_TCCGTCTA_merged_170000.txt	10472	1	3.22737e-05	TGTGCCAGCAGTTACGCAGCAGGGTACTCCTATAATTCACCCCTCCACTTT	EEEEEEEEEEEEEEEEAEEEEEEEEEEEEEEEEEEEEEEEAEEEEEEEEEE	TRBV6-5*00(165),TRBV6-6*00(165),TRBV6-1*00(150),TRBV6-4*00(150)	TRBD1*00(25)	TRBJ1-6*00(265)		519|534|556|0|15||75.0;516|531|553|0|15||75.0;516|528|553|0|12||60.0;518|530|555|0|12||60.0	16|21|36|19|24||25.0	20|45|73|26|51||125.0												TGTGCCAGCAGTTACGCAGCAGGGTACTCCTATAATTCACCCCTCCACTTT	32								CASSYAAGYSYNSPLHF		:::::::::0:-2:15:19:-4:-3:24:26:0:51:::	TLML_7_	RNA
6675	CLONES_TRBTLML_7__apheresis_TCR-JV_cDNA_21_TCCGTCTA_merged_170000.txt	10473	1	3.22737e-05	TGTGCCAGCAGTTACACCCCGGACAGGGATCTCACAGATACGCAGTATTTT	EEEEEEEEEEEEEEEAEEEEEEEEEEEEEEEEEEEEEEEEEEEEEEEEEEE	TRBV6-2*00(210),TRBV6-3*00(210),TRBV6-5*00(194),TRBV6-6*00(194)	TRBD1*00(44)	TRBJ2-3*00(235)		516|531|553|0|15||75.0;516|531|553|0|15||75.0;519|534|556|0|15||75.0;516|531|553|0|15||75.0	9|21|36|16|28|SG12C|44.0	22|41|69|32|51||95.0												TGTGCCAGCAGTTACACCCCGGACAGGGATCTCACAGATACGCAGTATTTT	32								CASSYTPDRDLTDTQYF		:::::::::0:-2:15:16:3:-3:28:32:-2:51:::	TLML_7_	RNA
6676	CLONES_TRBTLML_7__apheresis_TCR-JV_cDNA_21_TCCGTCTA_merged_170000.txt	10474	1	3.22737e-05	TGTGCCAGCAGTTACAGTCGTCCGGGACGGAGCTCCTACGAGCAGTACTTC	EEEEEEEEEEEEEEEEEEEEEEEEEEEEEEEEEEEEEEEEEEEEEEEEEEE	TRBV6-2*00(235),TRBV6-3*00(235),TRBV6-5*00(219)	TRBD1*00(35),TRBD2*00(35)	TRBJ2-7*00(255)		516|531|553|0|15||75.0;516|531|553|0|15||75.0;519|534|556|0|15||75.0	10|17|36|21|28||35.0;14|21|48|21|28||35.0	16|39|67|28|51||115.0												TGTGCCAGCAGTTACAGTCGTCCGGGACGGAGCTCCTACGAGCAGTACTTC	36								CASSYSRPGRSSYEQYF		:::::::::0:-2:15:21:2:-7:28:28:4:51:::	TLML_7_	RNA
6677	CLONES_TRBTLML_7__apheresis_TCR-JV_cDNA_21_TCCGTCTA_merged_170000.txt	10475	1	3.22737e-05	TGTGCCAGCAGTTACAGACCGGGACAGGGGGCTTACAATGAGCAGTTCTTC	EEEEEEEEEEEEEEEEE<EEEEEEEEEEEEEEEEEEEEEEEEEEEEEEEEE	TRBV27*00(515)	TRBD1*00(70)	TRBJ2-1*00(230)		556|569|593|0|13||65.0	10|24|36|18|32||70.0	24|42|70|33|51||90.0												TGTGCCAGCAGTTACAGACCGGGACAGGGGGCTTACAATGAGCAGTTCTTC	27								CASSYRPGQGAYNEQFF		:::::::::0:-4:13:18:2:0:32:33:-4:51:::	TLML_7_	RNA
6678	CLONES_TRBTLML_7__apheresis_TCR-JV_cDNA_21_TCCGTCTA_merged_170000.txt	10476	1	3.22737e-05	TGTGCCAGCAGTTACAAACAGCCCTCAAAAAGCAATCAGCCCCAGCATTTT	EEEEEEEEEEEEEEEEEEEEEEEEEEEEEEEEEEEEEEEEEAEEEEEEEEE	TRBV6-2*00(220),TRBV6-3*00(220),TRBV6-5*00(204),TRBV6-6*00(204)	TRBD2*00(30)	TRBJ1-5*00(245)		516|531|553|0|15||75.0;516|531|553|0|15||75.0;519|534|556|0|15||75.0;516|531|553|0|15||75.0	31|37|48|20|26||30.0	21|42|70|30|51||105.0												TGTGCCAGCAGTTACAAACAGCCCTCAAAAAGCAATCAGCCCCAGCATTTT	32								CASSYKQPSKSNQPQHF		:::::::::0:-2:15:20:-15:5:26:30:-1:51:::	TLML_7_	RNA
6679	CLONES_TRBTLML_7__apheresis_TCR-JV_cDNA_21_TCCGTCTA_merged_170000.txt	10477	1	3.22737e-05	TGTGCCAGCAGTCTGGGCAGGGTTACGGGTTCTACCGGGGAGCTGTTTTTT	EEEAAEEEEEEEEEEEEEEEEE<EEEAEEAEEEEEEEEEEEEEEEEEEEEA	TRBV13*00(575)	TRBD1*00(25)	TRBJ2-2*00(230)		567|578|604|0|11||55.0	16|21|36|17|22||25.0	25|43|71|33|51||90.0												TGTGCCAGCAGTCTGGGCAGGGTTACGGGTTCTACCGGGGAGCTGTTTTTT	27								CASSLGRVTGSTGELFF		:::::::::0:-6:11:17:-4:-3:22:33:-5:51:::	TLML_7_	RNA
6680	CLONES_TRBTLML_7__apheresis_TCR-JV_cDNA_21_TCCGTCTA_merged_170000.txt	10478	1	3.22737e-05	TGTGCCAGCAGTCTGGAAACCCATCTACACGACTACAATGAGCAGTTCTTC	EEEEEEEEEEEEEEEEEE6EEEEEEEAEEEEEEEEAEEEEEEEEEEEEEEE	TRBV11-2*00(340),TRBV11-3*00(308)		TRBJ2-1*00(235)		522|533|559|0|11||55.0;521|532|558|0|11||55.0		23|42|70|32|51||95.0												TGTGCCAGCAGTCTGGAAACCCATCTACACGACTACAATGAGCAGTTCTTC	21								CASSLETHLHDYNEQFF		:::::::::0:-6:11:::::32:-3:51:::	TLML_7_	RNA
6681	CLONES_TRBTLML_7__apheresis_TCR-JV_cDNA_21_TCCGTCTA_merged_170000.txt	10479	1	3.22737e-05	TGTGCCAGCAGTCTAGGGGCTAGCGGGGGCCGCACAGATACGCAGTATTTT	EEEEEEEEEAEEEEEEEEEEEEEEEEEEEEEEEEEEEEEEEEEEEEEEEEE	TRBV7-2*00(575)	TRBD2*00(44)	TRBJ2-3*00(240)		580|591|617|0|11||55.0	16|28|48|15|27|SA19G|44.0	21|41|69|31|51||100.0												TGTGCCAGCAGTCTAGGGGCTAGCGGGGGCCGCACAGATACGCAGTATTTT	32								CASSLGASGGRTDTQYF		:::::::::0:-6:11:15:0:-4:27:31:-1:51:::	TLML_7_	RNA
6682	CLONES_TRBTLML_7__apheresis_TCR-JV_cDNA_21_TCCGTCTA_merged_170000.txt	10480	1	3.22737e-05	TGTGCCAGCAGTCTAAAACCCCTAGCGGGAGTTTACAATGAGCAGTTCTTC	EEEEEEEEEEEEEEEEEEEEEEEEEEEEEEEEEEEEEEEEEEEEEEEEEEE	TRBV27*00(340)	TRBD2*00(50)	TRBJ2-1*00(230)		556|568|593|0|12||60.0	20|30|48|21|31||50.0	24|42|70|33|51||90.0												TGTGCCAGCAGTCTAAAACCCCTAGCGGGAGTTTACAATGAGCAGTTCTTC	36								CASSLKPLAGVYNEQFF		:::::::::0:-5:12:21:-4:-2:31:33:-4:51:::	TLML_7_	RNA
6683	CLONES_TRBTLML_7__apheresis_TCR-JV_cDNA_21_TCCGTCTA_merged_170000.txt	10481	1	3.22737e-05	TGTGCCAGCAGTCCCCTTCTAAAAGCGGCTACCTACAATGAGCAGTTCTTC	EEEEEEEEEEEEEEEEEEEEEEEEEEEEEEEEEEEEEEEEEEEEEEEEEEE	TRBV6-5*00(194)	TRBD1*00(25),TRBD2*00(25)	TRBJ2-1*00(166)		519|531|556|0|12||60.0	2|7|36|12|17||25.0;22|27|48|23|28||25.0	22|42|70|31|51||100.0												TGTGCCAGCAGTCCCCTTCTAAAAGCGGCTACCTACAATGAGCAGTTCTTC	36								CASSPLLKAATYNEQFF		:::::::::0:-5:12:12:10:-17:17:31:-2:51:::	TLML_7_	RNA
6684	CLONES_TRBTLML_7__apheresis_TCR-JV_cDNA_21_TCCGTCTA_merged_170000.txt	10482	1	3.22737e-05	TGTGCCAGCAGTCCCCCTCCGTGGCGCAGGGGTCGCGCTGAAGCTTTCTTT	EEEEEEEEEEEEEEEEEEEEEEEEEEEEEEEEEEEEEEEEEEEEEEEEEEE	TRBV7-6*00(480),TRBV7-7*00(448)	TRBD1*00(34),TRBD2*00(30)	TRBJ1-1*00(200)		576|587|613|0|11||55.0;585|596|622|0|11||55.0	16|26|36|26|36|SG22T|34.0;0|6|48|14|20||30.0	26|40|68|37|51||70.0												TGTGCCAGCAGTCCCCCTCCGTGGCGCAGGGGTCGCGCTGAAGCTTTCTTT	36								CASSPPPWRRGRAEAFF		:::::::::0:-6:11:26:-4:2:36:37:-6:51:::	TLML_7_	RNA
6685	CLONES_TRBTLML_7__apheresis_TCR-JV_cDNA_21_TCCGTCTA_merged_170000.txt	10483	1	3.22737e-05	TGTGCCAGCAGTCCCCCTAGCGGGAGGGCCAGCGACAATGAGCAGTTCTTC	EEEEEEEEEEEEEEEEEEEEEEEEEEEEEAE<EAEEEEEEEEEEEEEEEEE	TRBV12-3*00(395),TRBV12-4*00(395)	TRBD2*00(70)	TRBJ2-1*00(225)		530|542|567|0|12||60.0;530|542|567|0|12||60.0	20|34|48|16|30||70.0	25|42|70|34|51||85.0												TGTGCCAGCAGTCCCCCTAGCGGGAGGGCCAGCGACAATGAGCAGTTCTTC	27								CASSPPSGRASDNEQFF		:::::::::0:-5:12:16:-4:2:30:34:-5:51:::	TLML_7_	RNA
6686	CLONES_TRBTLML_7__apheresis_TCR-JV_cDNA_21_TCCGTCTA_merged_170000.txt	10484	1	3.22737e-05	TGTGCCAGCAGTCCCCCCTCCTTTTGGGGGGGGCAGAATGAGCAGTTCTTC	EEEEEEEEEEEEEEEEEEEEEEEEEEEEEEEEEEEEEEEEEEEEEEEEEEE	TRBV28*00(320)	TRBD1*00(30),TRBD2*00(30)	TRBJ2-1*00(215)		564|576|601|0|12||60.0	1|7|36|13|19||30.0;0|6|48|15|21||30.0	27|42|70|36|51||75.0												TGTGCCAGCAGTCCCCCCTCCTTTTGGGGGGGGCAGAATGAGCAGTTCTTC	36								CASSPPSFWGGQNEQFF		:::::::::0:-5:12:13:11:-17:19:36:-7:51:::	TLML_7_	RNA
6687	CLONES_TRBTLML_7__apheresis_TCR-JV_cDNA_21_TCCGTCTA_merged_170000.txt	10485	1	3.22737e-05	TGTGCCAGCAGTCCCCCGTCCGGGACTACCCTTTACAATGAGCAGTTCTTC	EEEEEEEEEEEEEEEEEEEEEEEEEEEEAEEEEEEEEEEEEEEEE6AEEEE	TRBV12-3*00(520),TRBV12-4*00(520)	TRBD2*00(45)	TRBJ2-1*00(165)		530|542|567|0|12||60.0;530|542|567|0|12||60.0	14|23|48|19|28||45.0	24|42|70|33|51||90.0												TGTGCCAGCAGTCCCCCGTCCGGGACTACCCTTTACAATGAGCAGTTCTTC	21								CASSPPSGTTLYNEQFF		:::::::::0:-5:12:19:2:-9:28:33:-4:51:::	TLML_7_	RNA
6688	CLONES_TRBTLML_7__apheresis_TCR-JV_cDNA_21_TCCGTCTA_merged_170000.txt	10486	1	3.22737e-05	TGTGCCAGCAGTCCCCCACCTTCGCGGGCGAAGACCTACGAGCAGTACTTC	EEEEEEEEEEEEEEEEEEEEEEEEEEEEEEEEEEEEEEEEEEEEEEEEEEE	TRBV12-3*00(730),TRBV12-4*00(730)	TRBD1*00(25),TRBD2*00(25)	TRBJ2-7*00(109)		530|542|567|0|12||60.0;530|542|567|0|12||60.0	1|6|36|12|17||25.0;23|28|48|23|28||25.0	22|39|67|34|51||85.0												TGTGCCAGCAGTCCCCCACCTTCGCGGGCGAAGACCTACGAGCAGTACTTC	36								CASSPPPSRAKTYEQYF		:::::::::0:-5:12:12:11:-18:17:34:-2:51:::	TLML_7_	RNA
6689	CLONES_TRBTLML_7__apheresis_TCR-JV_cDNA_21_TCCGTCTA_merged_170000.txt	10487	1	3.22737e-05	TGTGCCAGCAGTCCCCAACAGGGGGCCTACCCTAGACTTGAAGCTTTCTTT	EEEEEEEEEEEAEEEEEEEEEEEEEEEEEEEEEEEEEEEEEEEEEEEEEEE	TRBV6-2*00(325),TRBV6-3*00(325)	TRBD1*00(45)	TRBJ1-1*00(205)		516|528|553|0|12||60.0;516|528|553|0|12||60.0	15|24|36|17|26||45.0	27|40|68|38|51||65.0												TGTGCCAGCAGTCCCCAACAGGGGGCCTACCCTAGACTTGAAGCTTTCTTT	32								CASSPQQGAYPRLEAFF		:::::::::0:-5:12:17:-3:0:26:38:-7:51:::	TLML_7_	RNA
6690	CLONES_TRBTLML_7__apheresis_TCR-JV_cDNA_21_TCCGTCTA_merged_170000.txt	10488	1	3.22737e-05	TGTGCCAGCAGTCCGCGACTAGCGGGAACACACCAAGAGACCCAGTACTTC	EEEEEEEEEEEEEEEEEEEEEEEEEEEEEEEEEEEEEEEAEEEEEEEEEEA	TRBV12-3*00(205),TRBV12-4*00(205)	TRBD2*00(59)	TRBJ2-5*00(240)		530|542|567|0|12||60.0;530|542|567|0|12||60.0	14|29|48|12|27|SG17C|59.0	20|40|68|31|51||100.0												TGTGCCAGCAGTCCGCGACTAGCGGGAACACACCAAGAGACCCAGTACTTC	32								CASSPRLAGTHQETQYF		:::::::::0:-5:12:12:2:-3:27:31:0:51:::	TLML_7_	RNA
6691	CLONES_TRBTLML_7__apheresis_TCR-JV_cDNA_21_TCCGTCTA_merged_170000.txt	10489	1	3.22737e-05	TGTGCCAGCAGTCCGGGACTAGCGGGGTTGGGCACAGATACGCAGTATTTT	<EEEE<EEEEEEEEE<EEEEEEEEAAEEEEEAEEEEAEEEAEEEEEEEEEE	TRBV6-2*00(443),TRBV6-3*00(443)	TRBD2*00(70)	TRBJ2-3*00(240)		516|528|553|0|12||60.0;516|528|553|0|12||60.0	14|28|48|12|26||70.0	21|41|69|31|51||100.0												TGTGCCAGCAGTCCGGGACTAGCGGGGTTGGGCACAGATACGCAGTATTTT	27								CASSPGLAGLGTDTQYF		:::::::::0:-5:12:12:2:-4:26:31:-1:51:::	TLML_7_	RNA
6692	CLONES_TRBTLML_7__apheresis_TCR-JV_cDNA_21_TCCGTCTA_merged_170000.txt	10490	1	3.22737e-05	TGTGCCAGCAGTCCAGTATCAGGGGGGAGTCGCACAGATACGCAGTATTTT	EEEEEEEEEEEEEEEEEEEEEEEEEEEEEEEEEEEEEEEEEEEEEEEEEEE	TRBV28*00(180)	TRBD1*00(35)	TRBJ2-3*00(240)		564|576|601|0|12||60.0	16|23|36|19|26||35.0	21|41|69|31|51||100.0												TGTGCCAGCAGTCCAGTATCAGGGGGGAGTCGCACAGATACGCAGTATTTT	36								CASSPVSGGSRTDTQYF		:::::::::0:-5:12:19:-4:-1:26:31:-1:51:::	TLML_7_	RNA
6693	CLONES_TRBTLML_7__apheresis_TCR-JV_cDNA_21_TCCGTCTA_merged_170000.txt	10491	1	3.22737e-05	TGTGCCAGCAGTCCAGAAGGGGGTAGGAGGGGCACAGATACGCAGTATTTT	EEEEEEEEEEEEEEEEEEEEEEEEEEEEEEEEEEEEEEEEEEEEEEEEEEE	TRBV6-5*00(599)	TRBD1*00(30),TRBD2*00(30)	TRBJ2-3*00(240)		519|531|556|0|12||60.0	17|23|36|17|23||30.0;26|32|48|25|31||30.0	21|41|69|31|51||100.0												TGTGCCAGCAGTCCAGAAGGGGGTAGGAGGGGCACAGATACGCAGTATTTT	36								CASSPEGGRRGTDTQYF		:::::::::0:-5:12:17:-5:-1:23:31:-1:51:::	TLML_7_	RNA
6694	CLONES_TRBTLML_7__apheresis_TCR-JV_cDNA_21_TCCGTCTA_merged_170000.txt	10492	1	3.22737e-05	TGTGCCAGCAGTCCAAGGTGGACAGGGGGAGGCAATCAGCCCCAGCATTTT	EEEEEEEEEEEEEEEEEEEEEEEEEEEEEEEEEEEEEEEEEEEEEEEEEEE	TRBV27*00(321)	TRBD1*00(50)	TRBJ1-5*00(108)		556|568|593|0|12||60.0	13|23|36|19|29||50.0	22|42|70|31|51||100.0												TGTGCCAGCAGTCCAAGGTGGACAGGGGGAGGCAATCAGCCCCAGCATTTT	36								CASSPRWTGGGNQPQHF		:::::::::0:-5:12:19:-1:-1:29:31:-2:51:::	TLML_7_	RNA
6695	CLONES_TRBTLML_7__apheresis_TCR-JV_cDNA_21_TCCGTCTA_merged_170000.txt	10493	1	3.22737e-05	TGTGCCAGCAGTCGTTCCGGACTAGCGGGGATCACAGATACGCAGTATTTT	EEEEEEEEEEEEEEEEEEEEEEEEEEEEEEEEEEEEEEEEEEEEEEEEEEE	TRBV6-5*00(540)	TRBD2*00(55)	TRBJ2-3*00(235)		519|531|556|0|12||60.0	17|28|48|18|29||55.0	22|41|69|32|51||95.0												TGTGCCAGCAGTCGTTCCGGACTAGCGGGGATCACAGATACGCAGTATTTT	36								CASSRSGLAGITDTQYF		:::::::::0:-5:12:18:-1:-4:29:32:-2:51:::	TLML_7_	RNA
6696	CLONES_TRBTLML_7__apheresis_TCR-JV_cDNA_21_TCCGTCTA_merged_170000.txt	10494	1	3.22737e-05	TGTGCCAGCAGTCGCTCGTCAGGGATTCTCTCCTACAATGAGCAGTTCTTC	AEEEEEEEEEEEEEEEEEEEEEEEEEEEEEEEEEEEEEEEEEEEEEEEEEE	TRBV6-2*00(80),TRBV6-3*00(80),TRBV6-5*00(80),TRBV6-6*00(80),TRBV6-9*00(80)	TRBD1*00(25)	TRBJ2-1*00(250)		516|528|553|0|12||60.0;516|528|553|0|12||60.0;519|531|556|0|12||60.0;516|528|553|0|12||60.0;515|527|552|0|12||60.0	16|21|36|19|24||25.0	20|42|70|29|51||110.0												TGTGCCAGCAGTCGCTCGTCAGGGATTCTCTCCTACAATGAGCAGTTCTTC	32								CASSRSSGILSYNEQFF		:::::::::0:-5:12:19:-4:-3:24:29:0:51:::	TLML_7_	RNA
6697	CLONES_TRBTLML_7__apheresis_TCR-JV_cDNA_21_TCCGTCTA_merged_170000.txt	10495	1	3.22737e-05	TGTGCCAGCAGTCGGACTAGCGGGGGGCCCGCGACAGATACGCAGTATTTT	EEEEEEEEEEEEEEEEEEEEEEEEEEEEEEEEEEEEEEEEEEEEEEEEEEE	TRBV12-3*00(130),TRBV12-4*00(130)	TRBD2*00(64)	TRBJ2-3*00(230)		530|542|567|0|12||60.0;530|542|567|0|12||60.0	17|35|48|13|30|DA28|64.0	23|41|69|33|51||90.0												TGTGCCAGCAGTCGGACTAGCGGGGGGCCCGCGACAGATACGCAGTATTTT	36								CASSRTSGGPATDTQYF		:::::::::0:-5:12:13:-1:3:30:33:-3:51:::	TLML_7_	RNA
6698	CLONES_TRBTLML_7__apheresis_TCR-JV_cDNA_21_TCCGTCTA_merged_170000.txt	10496	1	3.22737e-05	TGTGCCAGCAGTCGGACTAGCGGGGGGGCCTCCTACAATGAGCAGTTCTTC	ENNNNNNNNNNNNNNNNNNNEEEEEEEEEEAEEEEEEEEEAEEEEEEEEEE	TRBV12-4*00(1039),TRBV12-3*00(991)	TRBD2*00(64)	TRBJ2-1*00(250)		530|542|567|0|12||60.0;530|542|567|0|12||60.0	17|33|48|13|29|SA28G|64.0	20|42|70|29|51||110.0												TGTGCCAGCAGTCGGACTAGCGGGGGGGCCTCCTACAATGAGCAGTTCTTC	32								CASSRTSGGASYNEQFF		:::::::::0:-5:12:13:-1:1:29:29:0:51:::	TLML_7_	RNA
6699	CLONES_TRBTLML_7__apheresis_TCR-JV_cDNA_21_TCCGTCTA_merged_170000.txt	10497	1	3.22737e-05	TGTGCCAGCAGTCAAGTCATTTCTGGCGGGGGCACAGATACGCAGTATTTT	EEEEEEEEEEEEEEEEEEEEEEEEEEEEEEEEEEEEEEEEEEEEEEEEEEE	TRBV7-2*00(240),TRBV7-8*00(224)	TRBD2*00(25)	TRBJ2-3*00(240)		580|591|617|0|11||55.0;567|578|604|0|11||55.0	23|28|48|25|30||25.0	21|41|69|31|51||100.0												TGTGCCAGCAGTCAAGTCATTTCTGGCGGGGGCACAGATACGCAGTATTTT	36								CASSQVISGGGTDTQYF		:::::::::0:-6:11:25:-7:-4:30:31:-1:51:::	TLML_7_	RNA
6700	CLONES_TRBTLML_7__apheresis_TCR-JV_cDNA_21_TCCGTCTA_merged_170000.txt	10498	1	3.22737e-05	TGTGCCAGCAGTCAAAATCCAAACTGGGGGGTTACAGATACGCAGTATTTT	EEEEEEEEEEEEEEEEEEEEEEEEEEEEEEEEEEEEEEEEEEEEEEEEEEE	TRBV14*00(588)	TRBD1*00(25)	TRBJ2-3*00(230)		516|535|553|0|19|SC527TSG531A|63.0	18|23|36|25|30||25.0	23|41|69|33|51||90.0												TGTGCCAGCAGTCAAAATCCAAACTGGGGGGTTACAGATACGCAGTATTTT	36								CASSQNPNWGVTDTQYF		:::::::::0:2:19:25:-6:-1:30:33:-3:51:::	TLML_7_	RNA
6701	CLONES_TRBTLML_7__apheresis_TCR-JV_cDNA_21_TCCGTCTA_merged_170000.txt	10499	1	3.22737e-05	TGTGCCAGCAGTGTCCTTCGCGGGGGGTCGTACCAAGAGACCCAGTACTTC	EEEEEEEEEEEEEEEEEEEEEEEEEEEEEEEEEEEEEEEEEEEEEEEEEEE	TRBV6-5*00(500)	TRBD1*00(25),TRBD2*00(25)	TRBJ2-5*00(250)		519|531|556|0|12||60.0	18|23|36|21|26||25.0;23|28|48|19|24||25.0	18|40|68|29|51||110.0												TGTGCCAGCAGTGTCCTTCGCGGGGGGTCGTACCAAGAGACCCAGTACTTC	36								CASSVLRGGSYQETQYF		:::::::::0:-5:12:21:-6:-1:26:29:2:51:::	TLML_7_	RNA
6702	CLONES_TRBTLML_7__apheresis_TCR-JV_cDNA_21_TCCGTCTA_merged_170000.txt	10500	1	3.22737e-05	TGTGCCAGCAGTGTCACTAGCGGGCCGTCCTACACAGATACGCAGTATTTT	EEEEEEEEEEEEEEEEEEEEEEEEEEEEEEEEEEEEEEEEEEEEEEEEEEE	TRBV6-1*00(925)	TRBD2*00(45)	TRBJ2-3*00(140)		516|529|553|0|13||65.0	19|28|48|15|24||45.0	22|41|69|32|51||95.0												TGTGCCAGCAGTGTCACTAGCGGGCCGTCCTACACAGATACGCAGTATTTT	36								CASSVTSGPSYTDTQYF		:::::::::0:-4:13:15:-3:-4:24:32:-2:51:::	TLML_7_	RNA
6703	CLONES_TRBTLML_7__apheresis_TCR-JV_cDNA_21_TCCGTCTA_merged_170000.txt	10501	1	3.22737e-05	TGTGCCAGCAGTGCGACGACCATTAACTACAGGGTCAATGAGCAGTTCTTC	EEEEEEEEEEEEEEEEEEEEEEEEEEAEEEEEEE<EAEEEEEEEEEEEEEE	TRBV2*00(285)	TRBD1*00(30)	TRBJ2-1*00(220)		518|531|555|0|13||65.0	15|21|36|28|34||30.0	26|42|70|35|51||80.0												TGTGCCAGCAGTGCGACGACCATTAACTACAGGGTCAATGAGCAGTTCTTC	27								CASSATTINYRVNEQFF		:::::::::0:-4:13:28:-3:-3:34:35:-6:51:::	TLML_7_	RNA
6704	CLONES_TRBTLML_7__apheresis_TCR-JV_cDNA_21_TCCGTCTA_merged_170000.txt	10502	1	3.22737e-05	TGTGCCAGCAGTGCATTCACTACCGGGACAGGGCTAGAGACCCAGTACTTC	EEAEEE<EEAEEEEEEEEEEEEEEEEEEEEEEEEEEEEEEEEEEEEEEEEE	TRBV28*00(505)	TRBD1*00(55)	TRBJ2-5*00(220)		564|576|601|0|12||60.0	10|21|36|22|33||55.0	24|40|68|35|51||80.0												TGTGCCAGCAGTGCATTCACTACCGGGACAGGGCTAGAGACCCAGTACTTC	27								CASSAFTTGTGLETQYF		:::::::::0:-5:12:22:2:-3:33:35:-4:51:::	TLML_7_	RNA
6705	CLONES_TRBTLML_7__apheresis_TCR-JV_cDNA_21_TCCGTCTA_merged_170000.txt	10503	1	3.22737e-05	TGTGCCAGCAGTGGGACATTCGGTCAACCCCCCTTTTACGAGCAGTACTTC	EEEEEEEEEEEEEEEAEEEEEEE7EEEEEEEEEEEEEEEEEEEEEEEEEEE	TRBV6-1*00(425)	TRBD1*00(30)	TRBJ2-7*00(215)		516|529|553|0|13||65.0	1|7|36|28|34||30.0	24|39|67|36|51||75.0												TGTGCCAGCAGTGGGACATTCGGTCAACCCCCCTTTTACGAGCAGTACTTC	22								CASSGTFGQPPFYEQYF		:::::::::0:-4:13:28:11:-17:34:36:-4:51:::	TLML_7_	RNA
6706	CLONES_TRBTLML_7__apheresis_TCR-JV_cDNA_21_TCCGTCTA_merged_170000.txt	10504	1	3.22737e-05	TGTGCCAGCAGTGATTTGGGCTTGGCGGGAAAGGCGCACGAGCAGTACTTC	EEEEEEEEEEEEEEEEEEEEEEEEEEEEEEEEEEEEEEEEEEEEEEEEEEE	TRBV25-1*00(498)	TRBD2*00(30),TRBD1*00(29)	TRBJ2-7*00(135)		551|565|588|0|14||70.0	23|29|48|24|30||30.0;11|20|36|25|34|SC16A|29.0	25|39|67|37|51||70.0												TGTGCCAGCAGTGATTTGGGCTTGGCGGGAAAGGCGCACGAGCAGTACTTC	36								CASSDLGLAGKAHEQYF		:::::::::0:-3:14:24:-7:-3:30:37:-5:51:::	TLML_7_	RNA
6707	CLONES_TRBTLML_7__apheresis_TCR-JV_cDNA_21_TCCGTCTA_merged_170000.txt	10505	1	3.22737e-05	TGTGCCAGCAGTGATCTAGCGGGAGGGCCGGGCACCGGGGAGCTGTTTTTT	EEEEEEEEEEEEEEEEEAEEEEEEEEEEEEEEEEEEEEEEEEEEEEEEEEE	TRBV6-1*00(525)	TRBD2*00(70)	TRBJ2-2*00(235)		516|530|553|0|14||70.0	20|34|48|15|29||70.0	24|43|71|32|51||95.0												TGTGCCAGCAGTGATCTAGCGGGAGGGCCGGGCACCGGGGAGCTGTTTTTT	32								CASSDLAGGPGTGELFF		:::::::::0:-3:14:15:-4:2:29:32:-4:51:::	TLML_7_	RNA
6708	CLONES_TRBTLML_7__apheresis_TCR-JV_cDNA_21_TCCGTCTA_merged_170000.txt	10506	1	3.22737e-05	TGTGCCAGCAGTGATGTGACTAGCGGAAGGGGGTCCTACGAGCAGTACTTC	EAEEEEEEEEEEEEEEEEEEEEEEAEEEEEEEEEEEEEEAEEEEEEEEEEE	TRBV2*00(525)	TRBD2*00(54)	TRBJ2-7*00(204)		518|532|555|0|14||70.0	18|32|48|17|31|SG27A|54.0	21|39|67|33|51||90.0												TGTGCCAGCAGTGATGTGACTAGCGGAAGGGGGTCCTACGAGCAGTACTTC	32								CASSDVTSGRGSYEQYF		:::::::::0:-3:14:17:-2:0:31:33:-1:51:::	TLML_7_	RNA
6709	CLONES_TRBTLML_7__apheresis_TCR-JV_cDNA_21_TCCGTCTA_merged_170000.txt	10507	1	3.22737e-05	TGTGCCAGCAGTGATACAAAAAAGACCGGGACCCCTTACGAGCAGTACTTC	EEAEAAEEEAEEEEEEEEEEEEEEAEE<EEAEEAA<AEEEAEEEEEEEEEE	TRBV6-2*00(480),TRBV6-3*00(480)	TRBD1*00(35),TRBD2*00(35)	TRBJ2-7*00(215)		516|528|553|0|12||60.0;516|528|553|0|12||60.0	10|17|36|25|32||35.0;14|21|48|25|32||35.0	24|39|67|36|51||75.0												TGTGCCAGCAGTGATACAAAAAAGACCGGGACCCCTTACGAGCAGTACTTC	27								CASSDTKKTGTPYEQYF		:::::::::0:-5:12:25:2:-7:32:36:-4:51:::	TLML_7_	RNA
6710	CLONES_TRBTLML_7__apheresis_TCR-JV_cDNA_21_TCCGTCTA_merged_170000.txt	10508	1	3.22737e-05	TGTGCCAGCAGTGACTCACGAGAAGGGCTCATGAACACTGAAGCTTTCTTT	EEEEEEEEAAEEAEEEEEEEEEAEEEEEEEEEEEEEEEEEEEEEEEEEEEE	TRBV6-4*00(865)	TRBD2*00(25)	TRBJ1-1*00(255)		518|535|555|0|17||85.0	28|33|48|23|28||25.0	17|40|68|28|51||115.0												TGTGCCAGCAGTGACTCACGAGAAGGGCTCATGAACACTGAAGCTTTCTTT	32								CASSDSREGLMNTEAFF		:::::::::0:0:17:23:-12:1:28:28:3:51:::	TLML_7_	RNA
6711	CLONES_TRBTLML_7__apheresis_TCR-JV_cDNA_21_TCCGTCTA_merged_170000.txt	10509	1	3.22737e-05	TGTGCCAGCAGTGACGATGAGCAGGGGCTTATGAACACTGAAGCTTTCTTT	EEEEEEEEEEEEEEEEEEEEEEEEEEEEEEEEEAEEEEEEEEEEEEEEEEE	TRBV2*00(215)	TRBD1*00(30)	TRBJ1-1*00(245)		518|532|555|0|14||70.0	16|22|36|21|27||30.0	19|40|68|30|51||105.0												TGTGCCAGCAGTGACGATGAGCAGGGGCTTATGAACACTGAAGCTTTCTTT	32								CASSDDEQGLMNTEAFF		:::::::::0:-3:14:21:-4:-2:27:30:1:51:::	TLML_7_	RNA
6712	CLONES_TRBTLML_7__apheresis_TCR-JV_cDNA_21_TCCGTCTA_merged_170000.txt	10510	1	3.22737e-05	TGTGCCAGCAGTGACAGGAGACCGGGACTCTACCAAGAGACCCAGTACTTC	EEEEEEEEEEEEE6EEEEEEEEEEEEEEEEEEEEEEEEEEEEEEEEEEEEE	TRBV28*00(105),TRBV2*00(99)	TRBD2*00(40),TRBD1*00(35)	TRBJ2-5*00(245)		564|576|601|0|12||60.0;518|532|555|0|14||70.0	14|22|48|21|29||40.0;10|17|36|21|28||35.0	19|40|68|30|51||105.0												TGTGCCAGCAGTGACAGGAGACCGGGACTCTACCAAGAGACCCAGTACTTC	21								CASSDRRPGLYQETQYF		:::::::::0:-5:12:21:2:-10:29:30:1:51:::	TLML_7_	RNA
6713	CLONES_TRBTLML_7__apheresis_TCR-JV_cDNA_21_TCCGTCTA_merged_170000.txt	10511	1	3.22737e-05	TGTGCCAGCAGTGAGTTGGCAGGGGGCTCGACCGGGAGTGAAGCTTTCTTT	EEE6EEEEEEE7EEAEEEEEEEE6EAEEEEEEEEEEEA<EEAEEEEEEEEE	TRBV6-1*00(299)	TRBD1*00(40)	TRBJ1-1*00(205)		516|530|553|0|14||70.0	16|24|36|19|27||40.0	27|40|68|38|51||65.0												TGTGCCAGCAGTGAGTTGGCAGGGGGCTCGACCGGGAGTGAAGCTTTCTTT	21								CASSELAGGSTGSEAFF		:::::::::0:-3:14:19:-4:0:27:38:-7:51:::	TLML_7_	RNA
6714	CLONES_TRBTLML_7__apheresis_TCR-JV_cDNA_21_TCCGTCTA_merged_170000.txt	10512	1	3.22737e-05	TGTGCCAGCAGTGAGTCACGACGGACAGGGGCTGGAAACACCATATATTTT	EEEEEEEEEEEEEEEEEEEEEEEEEEEEEEEEEEEEEEEEEEEEEEEEEEE	TRBV12-3*00(390),TRBV12-4*00(390)	TRBD1*00(45)	TRBJ1-3*00(240)		530|542|567|0|12||60.0;530|542|567|0|12||60.0	13|22|36|22|31||45.0	22|42|70|31|51||100.0												TGTGCCAGCAGTGAGTCACGACGGACAGGGGCTGGAAACACCATATATTTT	36								CASSESRRTGAGNTIYF		:::::::::0:-5:12:22:-1:-2:31:31:-2:51:::	TLML_7_	RNA
6715	CLONES_TRBTLML_7__apheresis_TCR-JV_cDNA_21_TCCGTCTA_merged_170000.txt	10513	1	3.22737e-05	TGTGCCAGCAGTGAGCGAAGCCAGGGCTATCGGGGTGAAAAACTGTTTTTT	EEEEEEEEEEEEEEEEEEEEEEEEEEEEEEEEEEEEEEEEEEEEEEEEEEE	TRBV6-1*00(480)	TRBD1*00(25),TRBD2*00(25)	TRBJ1-4*00(220)		516|530|553|0|14||70.0	16|21|36|21|26||25.0;28|33|48|22|27||25.0	27|43|71|35|51||80.0												TGTGCCAGCAGTGAGCGAAGCCAGGGCTATCGGGGTGAAAAACTGTTTTTT	36								CASSERSQGYRGEKLFF		:::::::::0:-3:14:21:-4:-3:26:35:-7:51:::	TLML_7_	RNA
6716	CLONES_TRBTLML_7__apheresis_TCR-JV_cDNA_21_TCCGTCTA_merged_170000.txt	10514	1	3.22737e-05	TGTGCCAGCAGTGAGACACAGGGTGGATTTGGCCAAGAGACCCAGTACTTC	EEEEEEEEEEEEEEEEEEEEEEEEEEEEEEEEEEEEEEEEEEEEEEEEEEE	TRBV25-1*00(110)	TRBD1*00(30)	TRBJ2-5*00(235)		551|565|588|0|14||70.0	15|21|36|17|23||30.0	21|40|68|32|51||95.0												TGTGCCAGCAGTGAGACACAGGGTGGATTTGGCCAAGAGACCCAGTACTTC	36								CASSETQGGFGQETQYF		:::::::::0:-3:14:17:-3:-3:23:32:-1:51:::	TLML_7_	RNA
6717	CLONES_TRBTLML_7__apheresis_TCR-JV_cDNA_21_TCCGTCTA_merged_170000.txt	10515	1	3.22737e-05	TGTGCCAGCAGTGAATCCTCTTATGCGACAAAGAATGAAAAACTGTTTTTT	EEEEEEEEEEEEEEEEEEEEEEEEEEEEEEEEEEEEEEEEEEEEEEEEEEE	TRBV25-1*00(172)		TRBJ1-4*00(230)		551|567|588|0|16||80.0		25|43|71|33|51||90.0												TGTGCCAGCAGTGAATCCTCTTATGCGACAAAGAATGAAAAACTGTTTTTT	36								CASSESSYATKNEKLFF		:::::::::0:-1:16:::::33:-5:51:::	TLML_7_	RNA
6718	CLONES_TRBTLML_7__apheresis_TCR-JV_cDNA_21_TCCGTCTA_merged_170000.txt	10516	1	3.22737e-05	TGTGCCAGCAGTGAACCCCTCTTCGGGGGGGTATATCAGCCCCAGCATTTT	EEEEEEEEEEEEEEEEEEEEEEEEEEEEEEEEEEEEEEEAEEEEEEEEEEE	TRBV6-1*00(355)	TRBD1*00(25),TRBD2*00(25)	TRBJ1-5*00(225)		516|531|553|0|15||75.0	2|7|36|15|20||25.0;0|5|48|16|21||25.0	25|42|70|34|51||85.0												TGTGCCAGCAGTGAACCCCTCTTCGGGGGGGTATATCAGCCCCAGCATTTT	32								CASSEPLFGGVYQPQHF		:::::::::0:-2:15:15:10:-17:20:34:-5:51:::	TLML_7_	RNA
6719	CLONES_TRBTLML_7__apheresis_TCR-JV_cDNA_21_TCCGTCTA_merged_170000.txt	10517	1	3.22737e-05	TGTGCCAGCAGTGAACGGGACCTGAAATCGTACACCGGGGAGCTGTTTTTT	EEEEEEEEEEEEEEEEEEEEEEEEEEEEEEEEEEEEEEEEEEEEEEEEEEE	TRBV2*00(335)	TRBD1*00(30),TRBD2*00(30)	TRBJ2-2*00(240)		518|533|555|0|15||75.0	11|17|36|15|21||30.0;15|21|48|15|21||30.0	23|43|71|31|51||100.0												TGTGCCAGCAGTGAACGGGACCTGAAATCGTACACCGGGGAGCTGTTTTTT	36								CASSERDLKSYTGELFF		:::::::::0:-2:15:15:1:-7:21:31:-3:51:::	TLML_7_	RNA
6720	CLONES_TRBTLML_7__apheresis_TCR-JV_cDNA_21_TCCGTCTA_merged_170000.txt	10518	1	3.22737e-05	TGTGCCAGCAGTGAAGCCGGTGGACAGGGACCTCAGGCCGAGCAGTACTTC	EEEEAEEEEEEEEEEEEEEEEEEEEEEEEAEEEEEEEEEEEEEEEEEEEEE	TRBV6-1*00(130),TRBV6-4*00(115)	TRBD1*00(40)	TRBJ2-7*00(205)		516|533|553|0|17||85.0;518|532|555|0|14||70.0	13|21|36|21|29||40.0	26|39|67|38|51||65.0												TGTGCCAGCAGTGAAGCCGGTGGACAGGGACCTCAGGCCGAGCAGTACTTC	32								CASSEAGGQGPQAEQYF		:::::::::0:0:17:21:-1:-3:29:38:-6:51:::	TLML_7_	RNA
6721	CLONES_TRBTLML_7__apheresis_TCR-JV_cDNA_21_TCCGTCTA_merged_170000.txt	10519	1	3.22737e-05	TGTGCCAGCAGTGAAGCGCGGTCAGTGTCTGGGGCCAACGTCCTGACTTTC	EEEEEEEEEEEEEEEEEEEEEEAEEEE7EEEEEEEEEEEEEEEEEEEEEEE	TRBV2*00(165)		TRBJ2-6*00(260)		518|537|555|0|19||95.0		21|45|73|27|51||120.0												TGTGCCAGCAGTGAAGCGCGGTCAGTGTCTGGGGCCAACGTCCTGACTTTC	22								CASSEARSVSGANVLTF		:::::::::0:2:19:::::27:-1:51:::	TLML_7_	RNA
6722	CLONES_TRBTLML_7__apheresis_TCR-JV_cDNA_21_TCCGTCTA_merged_170000.txt	10520	1	3.22737e-05	TGTGCCAGCAGTGAAGGATATAGCGGGGGGAGGGCAGATACGCAGTATTTT	AAAAAEEEEEEEEEEEEEEEEEEEEEEEEEEEEEEEEEEEEEEEEEEEEEE	TRBV2*00(80),TRBV6-1*00(80)	TRBD2*00(35)	TRBJ2-3*00(225)		518|534|555|0|16||80.0;516|532|553|0|16||80.0	21|28|48|20|27||35.0	24|41|69|34|51||85.0												TGTGCCAGCAGTGAAGGATATAGCGGGGGGAGGGCAGATACGCAGTATTTT	32								CASSEGYSGGRADTQYF		:::::::::0:-1:16:20:-5:-4:27:34:-4:51:::	TLML_7_	RNA
6723	CLONES_TRBTLML_7__apheresis_TCR-JV_cDNA_21_TCCGTCTA_merged_170000.txt	10521	1	3.22737e-05	TGTGCCAGCAGTGAAATGGCAACTTCGCACTCTGGAAACACCATATATTTT	EEEEEEEEEEEEEEEEEEEEEEEEEEEEEEEEEEEEEEEEEEEEEEEEEEE	TRBV25-1*00(170)		TRBJ1-3*00(250)		551|566|588|0|15||75.0		20|42|70|29|51||110.0												TGTGCCAGCAGTGAAATGGCAACTTCGCACTCTGGAAACACCATATATTTT	36								CASSEMATSHSGNTIYF		:::::::::0:-2:15:::::29:0:51:::	TLML_7_	RNA
6724	CLONES_TRBTLML_7__apheresis_TCR-JV_cDNA_21_TCCGTCTA_merged_170000.txt	10522	1	3.22737e-05	TGTGCCAGCAGTGAAACGAGGGCAGGGGGCTTGACCGGGGAGCTGTTTTTT	AAEEEEEEEEEEAEE7EEE<EAEAEEAAEAEEEEAAEEEEEEEAEEEEEEA	TRBV2*00(325)	TRBD1*00(40)	TRBJ2-2*00(230)		518|533|555|0|15||75.0	16|24|36|22|30||40.0	25|43|71|33|51||90.0												TGTGCCAGCAGTGAAACGAGGGCAGGGGGCTTGACCGGGGAGCTGTTTTTT	22								CASSETRAGGLTGELFF		:::::::::0:-2:15:22:-4:0:30:33:-5:51:::	TLML_7_	RNA
6725	CLONES_TRBTLML_7__apheresis_TCR-JV_cDNA_21_TCCGTCTA_merged_170000.txt	10523	1	3.22737e-05	TGTGCCAGCAGTGAAAGTTGGGCGAGAGGGACTAATGAAAAACTGTTTTTT	EEEEEEEEEEEEEEEEEEEEEEEEEEEEEEEEEEEEEEEEEEEEEEEEEEE	TRBV6-1*00(245),TRBV6-5*00(230),TRBV6-3*00(214),TRBV6-6*00(214),TRBV6-8*00(214)	TRBD2*00(29),TRBD1*00(25)	TRBJ1-4*00(245)		516|531|553|0|15||75.0;519|531|556|0|12||60.0;516|528|553|0|12||60.0;516|528|553|0|12||60.0;512|524|549|0|12||60.0	23|32|48|21|30|SG26A|29.0;20|25|36|19|24||25.0	22|43|71|30|51||105.0												TGTGCCAGCAGTGAAAGTTGGGCGAGAGGGACTAATGAAAAACTGTTTTTT	36								CASSESWARGTNEKLFF		:::::::::0:-2:15:21:-7:0:30:30:-2:51:::	TLML_7_	RNA
6726	CLONES_TRBTLML_7__apheresis_TCR-JV_cDNA_21_TCCGTCTA_merged_170000.txt	10524	1	3.22737e-05	TGTGCCAGCAGTGAAAGTTGGGGACAGGCGGGCACAGATACGCAGTATTTT	EEEEEEEEEEEEEEEEEEEEEEEEEEEEEEEEEEEEEEEEEEEEEEEEEEE	TRBV25-1*00(215)	TRBD1*00(40)	TRBJ2-3*00(240)		551|566|588|0|15||75.0	12|20|36|20|28||40.0	21|41|69|31|51||100.0												TGTGCCAGCAGTGAAAGTTGGGGACAGGCGGGCACAGATACGCAGTATTTT	36								CASSESWGQAGTDTQYF		:::::::::0:-2:15:20:0:-4:28:31:-1:51:::	TLML_7_	RNA
6727	CLONES_TRBTLML_7__apheresis_TCR-JV_cDNA_21_TCCGTCTA_merged_170000.txt	10525	1	3.22737e-05	TGTGCCAGCAGTGAAAGGCGGGCTAGTTTATCCTACAATGAGCAGTTCTTC	EEEEAEEEEEEEEEEEEEEEEEEEEEEEEEEEAEEEEEEEEEEEEEEEEEE	TRBV2*00(335)	TRBD2*00(30)	TRBJ2-1*00(245)		518|533|555|0|15||75.0	7|13|48|21|27||30.0	21|42|70|30|51||105.0												TGTGCCAGCAGTGAAAGGCGGGCTAGTTTATCCTACAATGAGCAGTTCTTC	32								CASSERRASLSYNEQFF		:::::::::0:-2:15:21:9:-19:27:30:-1:51:::	TLML_7_	RNA
6728	CLONES_TRBTLML_7__apheresis_TCR-JV_cDNA_21_TCCGTCTA_merged_170000.txt	10526	1	3.22737e-05	TGTGCCAGCAGTATGGCGGACGACCCTCTCAGCACAGATACGCAGTATTTT	EEEEEEEEEEEEEEEEEEEAEAAEEEEEEEEEAEEEEEEAEEEEEEEEEEE	TRBV6-2*00(325),TRBV6-3*00(325)	TRBD2*00(25)	TRBJ2-3*00(245)		516|528|553|0|12||60.0;516|528|553|0|12||60.0	0|5|48|23|28||25.0	20|41|69|30|51||105.0												TGTGCCAGCAGTATGGCGGACGACCCTCTCAGCACAGATACGCAGTATTTT	32								CASSMADDPLSTDTQYF		:::::::::0:-5:12:23:16:-27:28:30:0:51:::	TLML_7_	RNA
6729	CLONES_TRBTLML_7__apheresis_TCR-JV_cDNA_21_TCCGTCTA_merged_170000.txt	10527	1	3.22737e-05	TGTGCCAGCAGTACCCCTAGACTAGCGGGGGCAACAGATACGCAGTATTTT	EEEEEEEEEEEEEEEEEEEEEEEEEEEEEEEEEEEEEEEEEEEEEEEEEEE	TRBV6-2*00(380),TRBV6-3*00(380)	TRBD2*00(50)	TRBJ2-3*00(230)		516|528|553|0|12||60.0;516|528|553|0|12||60.0	18|28|48|19|29||50.0	23|41|69|33|51||90.0												TGTGCCAGCAGTACCCCTAGACTAGCGGGGGCAACAGATACGCAGTATTTT	36								CASSTPRLAGATDTQYF		:::::::::0:-5:12:19:-2:-4:29:33:-3:51:::	TLML_7_	RNA
6730	CLONES_TRBTLML_7__apheresis_TCR-JV_cDNA_21_TCCGTCTA_merged_170000.txt	10528	1	3.22737e-05	TGTGCCAGCAGTACCGGGACAGGGGGCTCTGGCACAGATACGCAGTATTTT	EEEEEEEEEEEEEEEEEEEEEEEEEEEEEEEEEEEEEEEEEEEEEEEEEEE	TRBV6-1*00(150),TRBV6-4*00(150),TRBV6-5*00(150),TRBV6-6*00(150),TRBV6-8*00(134)	TRBD1*00(70)	TRBJ2-3*00(240)		516|528|553|0|12||60.0;518|530|555|0|12||60.0;519|531|556|0|12||60.0;516|528|553|0|12||60.0;512|524|549|0|12||60.0	10|24|36|13|27||70.0	21|41|69|31|51||100.0												TGTGCCAGCAGTACCGGGACAGGGGGCTCTGGCACAGATACGCAGTATTTT	36								CASSTGTGGSGTDTQYF		:::::::::0:-5:12:13:2:0:27:31:-1:51:::	TLML_7_	RNA
6731	CLONES_TRBTLML_7__apheresis_TCR-JV_cDNA_21_TCCGTCTA_merged_170000.txt	10529	1	3.22737e-05	TGTGCCAGCAGTAGGTTCCAGGGGGCGGAAGGTAACTATGGCTACACCTTC	EEEEEEEEEEEEEEEEEEEEEEEEAEEEEEEEEEEEEAEEEEEEEEEEEEE	TRBV12-3*00(395),TRBV12-4*00(395)	TRBD1*00(45)	TRBJ1-2*00(235)		530|542|567|0|12||60.0;530|542|567|0|12||60.0	16|25|36|18|27||45.0	21|40|68|32|51||95.0												TGTGCCAGCAGTAGGTTCCAGGGGGCGGAAGGTAACTATGGCTACACCTTC	32								CASSRFQGAEGNYGYTF		:::::::::0:-5:12:18:-4:1:27:32:-1:51:::	TLML_7_	RNA
6732	CLONES_TRBTLML_7__apheresis_TCR-JV_cDNA_21_TCCGTCTA_merged_170000.txt	10530	1	3.22737e-05	TGTGCCAGCAGTAATACCGGCACTAGCGGGGGCACAGATACGCAGTATTTT	EEEEEEEEEEEEEEEEEEEEEAEEEEEEEEEEEEEEEEEEEEEEEEEEEEE	TRBV6-5*00(335)	TRBD2*00(54)	TRBJ2-3*00(240)		519|531|556|0|12||60.0	14|28|48|16|30|SG18C|54.0	21|41|69|31|51||100.0												TGTGCCAGCAGTAATACCGGCACTAGCGGGGGCACAGATACGCAGTATTTT	32								CASSNTGTSGGTDTQYF		:::::::::0:-5:12:16:2:-4:30:31:-1:51:::	TLML_7_	RNA
6733	CLONES_TRBTLML_7__apheresis_TCR-JV_cDNA_21_TCCGTCTA_merged_170000.txt	10531	1	3.22737e-05	TGTGCCAGCAGTAACCGGGACCCAGTCTCTGGGGCCAACGTCCTGACTTTC	EEEEEEEEEEEEEEEEEEEAEAEEEEEEEEEEEEEAA6EEAE<EEEEEAEE	TRBV27*00(304)	TRBD1*00(35),TRBD2*00(35)	TRBJ2-6*00(265)		556|568|593|0|12||60.0	10|17|36|14|21||35.0;14|21|48|14|21||35.0	20|45|73|26|51||125.0												TGTGCCAGCAGTAACCGGGACCCAGTCTCTGGGGCCAACGTCCTGACTTTC	21								CASSNRDPVSGANVLTF		:::::::::0:-5:12:14:2:-7:21:26:0:51:::	TLML_7_	RNA
6734	CLONES_TRBTLML_7__apheresis_TCR-JV_cDNA_21_TCCGTCTA_merged_170000.txt	10532	1	3.22737e-05	TGTGCCAGCAGTAAAACGGGACTAGCGGGAGTATCAGATACGCAGTATTTT	EAEEAAEEAEEEEEEEEEEEEEEEEEEEEEEEEEEEEEEEEEEEEEEEEEE	TRBV6-1*00(505)	TRBD2*00(75)	TRBJ2-3*00(225)		516|528|553|0|12||60.0	15|30|48|16|31||75.0	24|41|69|34|51||85.0												TGTGCCAGCAGTAAAACGGGACTAGCGGGAGTATCAGATACGCAGTATTTT	32								CASSKTGLAGVSDTQYF		:::::::::0:-5:12:16:1:-2:31:34:-4:51:::	TLML_7_	RNA
6735	CLONES_TRBTLML_7__apheresis_TCR-JV_cDNA_21_TCCGTCTA_merged_170000.txt	10533	1	3.22737e-05	TGTGCCAGCAGCTTTCCCCTAGCGGGAGGGCCTCCCGGGGAGCTGTTTTTT	EAEEEEEEEAEEEEEAEAEEAE66EEEEAEEEEEAEEE<EEEEEEEEEEEE	TRBV7-2*00(290)	TRBD2*00(70)	TRBJ2-2*00(225)		580|594|617|0|14||70.0	20|34|48|18|32||70.0	26|43|71|34|51||85.0												TGTGCCAGCAGCTTTCCCCTAGCGGGAGGGCCTCCCGGGGAGCTGTTTTTT	21								CASSFPLAGGPPGELFF		:::::::::0:-3:14:18:-4:2:32:34:-6:51:::	TLML_7_	RNA
6736	CLONES_TRBTLML_7__apheresis_TCR-JV_cDNA_21_TCCGTCTA_merged_170000.txt	10534	1	3.22737e-05	TGTGCCAGCAGCTTTGCCACCCGGGACTTTTTACACAATGAGCAGTTCTTC	EEEEAEEEEEEEEEEEEEEEEAEEEEEEEEEEEEEEEEEAEEEEEEEEEEE	TRBV7-8*00(800)	TRBD2*00(45),TRBD1*00(40)	TRBJ2-1*00(225)		567|581|604|0|14||70.0	13|22|48|19|28||45.0;9|17|36|19|27||40.0	25|42|70|34|51||85.0												TGTGCCAGCAGCTTTGCCACCCGGGACTTTTTACACAATGAGCAGTTCTTC	32								CASSFATRDFLHNEQFF		:::::::::0:-3:14:19:3:-10:28:34:-5:51:::	TLML_7_	RNA
6737	CLONES_TRBTLML_7__apheresis_TCR-JV_cDNA_21_TCCGTCTA_merged_170000.txt	10535	1	3.22737e-05	TGTGCCAGCAGCTTTGGTGGTCCTGGACGGTCCAATTCACCCCTCCACTTT	EEEEEEEEEEEEEEEEEEEEEEEEEEEEEEEEEEEEEAEEEEEEEEEEAEE	TRBV7-2*00(610)		TRBJ1-6*00(230)		580|594|617|0|14||70.0		27|45|73|33|51||90.0												TGTGCCAGCAGCTTTGGTGGTCCTGGACGGTCCAATTCACCCCTCCACTTT	32								CASSFGGPGRSNSPLHF		:::::::::0:-3:14:::::33:-7:51:::	TLML_7_	RNA
6738	CLONES_TRBTLML_7__apheresis_TCR-JV_cDNA_21_TCCGTCTA_merged_170000.txt	10536	1	3.22737e-05	TGTGCCAGCAGCTTTGGGAGCTCCTATAGCTCTGGAAACACCATATATTTT	EEEEEEEEEEEEEEEEEEEEEEEEEEEEEEEEEEEEEEEEEEEEEEEEEEE	TRBV11-2*00(220)	TRBD2*00(25)	TRBJ1-3*00(260)		522|536|559|0|14||70.0	25|30|48|15|20||25.0	18|42|70|27|51||120.0												TGTGCCAGCAGCTTTGGGAGCTCCTATAGCTCTGGAAACACCATATATTTT	36								CASSFGSSYSSGNTIYF		:::::::::0:-3:14:15:-9:-2:20:27:2:51:::	TLML_7_	RNA
6739	CLONES_TRBTLML_7__apheresis_TCR-JV_cDNA_21_TCCGTCTA_merged_170000.txt	10537	1	3.22737e-05	TGTGCCAGCAGCTTTACCGCGCCATTTGGTGGGGCCAACGTCCTGACTTTC	EEEEEEAEEEEEEEEEEEEEEEEEEEEEE7EEEEEEEEEEEEEEEEEEEEE	TRBV27*00(505)	TRBD1*00(25)	TRBJ2-6*00(250)		556|567|593|0|11||55.0	22|27|36|18|23||25.0	23|45|73|29|51||110.0												TGTGCCAGCAGCTTTACCGCGCCATTTGGTGGGGCCAACGTCCTGACTTTC	22								CASSFTAPFGGANVLTF		:::::::::0:-6:11:18:-10:3:23:29:-3:51:::	TLML_7_	RNA
6740	CLONES_TRBTLML_7__apheresis_TCR-JV_cDNA_21_TCCGTCTA_merged_170000.txt	10538	1	3.22737e-05	TGTGCCAGCAGCTTTAGGGCTGCGGGAGCGGCCACAGATACGCAGTATTTT	EEEEEEEEEEEEEEEEEEEEEEEAEEEEEEEEEEEEEEEEEEEEEEEEEEE	TRBV13*00(290)	TRBD2*00(35)	TRBJ2-3*00(235)		567|581|604|0|14||70.0	23|30|48|21|28||35.0	22|41|69|32|51||95.0												TGTGCCAGCAGCTTTAGGGCTGCGGGAGCGGCCACAGATACGCAGTATTTT	32								CASSFRAAGAATDTQYF		:::::::::0:-3:14:21:-7:-2:28:32:-2:51:::	TLML_7_	RNA
6741	CLONES_TRBTLML_7__apheresis_TCR-JV_cDNA_21_TCCGTCTA_merged_170000.txt	10539	1	3.22737e-05	TGTGCCAGCAGCTTCCTAGCGGGAGTGGGTAGCACAGATACGCAGTATTTT	EEEEEEEEEEEEEEEEEEEEEEEEEEEEEEEEEEEEEEEEEEEEEEEEEEE	TRBV7-9*00(705)	TRBD2*00(50)	TRBJ2-3*00(250)		556|570|593|0|14||70.0	20|30|48|15|25||50.0	19|41|69|29|51||110.0												TGTGCCAGCAGCTTCCTAGCGGGAGTGGGTAGCACAGATACGCAGTATTTT	36								CASSFLAGVGSTDTQYF		:::::::::0:-3:14:15:-4:-2:25:29:1:51:::	TLML_7_	RNA
6742	CLONES_TRBTLML_7__apheresis_TCR-JV_cDNA_21_TCCGTCTA_merged_170000.txt	10540	1	3.22737e-05	TGTGCCAGCAGCTTCCCTAGCGGGGGGGCGTACGTAGAGACCCAGTACTTC	EEEEEEEEEAEEEEEEEEEEEEEEEEEEAEEEEEEEEEEEEEEEEEEEEEE	TRBV7-3*00(455)	TRBD2*00(49)	TRBJ2-5*00(220)		540|554|577|0|14||70.0	20|33|48|16|29|SA28G|49.0	24|40|68|35|51||80.0												TGTGCCAGCAGCTTCCCTAGCGGGGGGGCGTACGTAGAGACCCAGTACTTC	32								CASSFPSGGAYVETQYF		:::::::::0:-3:14:16:-4:1:29:35:-4:51:::	TLML_7_	RNA
6743	CLONES_TRBTLML_7__apheresis_TCR-JV_cDNA_21_TCCGTCTA_merged_170000.txt	10541	1	3.22737e-05	TGTGCCAGCAGCTTCCCCCTTAGCGGGGTGTACCAAGAGACCCAGTACTTC	EEEEEEEEEEEEEEEEEEEEEEEEEEEEEEEEEEEEEEEEEEEEEEEEEEE	TRBV7-2*00(217)	TRBD2*00(35),TRBD1*00(30)	TRBJ2-5*00(250)		580|594|617|0|14||70.0	21|28|48|20|27||35.0;1|7|36|14|20||30.0	18|40|68|29|51||110.0												TGTGCCAGCAGCTTCCCCCTTAGCGGGGTGTACCAAGAGACCCAGTACTTC	36								CASSFPLSGVYQETQYF		:::::::::0:-3:14:20:-5:-4:27:29:2:51:::	TLML_7_	RNA
6744	CLONES_TRBTLML_7__apheresis_TCR-JV_cDNA_21_TCCGTCTA_merged_170000.txt	10542	1	3.22737e-05	TGTGCCAGCAGCTTCGGGACGACATATCCTAGCACAGATACGCAGTATTTT	EEEEE<EEEEEEEAAEEEAEEEEEAEEEEEEEEEEEEEEEE7EEEEEEEEE	TRBV7-3*00(610)	TRBD1*00(30),TRBD2*00(30)	TRBJ2-3*00(225)		540|554|577|0|14||70.0	11|17|36|14|20||30.0;15|21|48|14|20||30.0	18|41|69|28|51||115.0												TGTGCCAGCAGCTTCGGGACGACATATCCTAGCACAGATACGCAGTATTTT	22								CASSFGTTYPSTDTQYF		:::::::::0:-3:14:14:1:-7:20:28:2:51:::	TLML_7_	RNA
6745	CLONES_TRBTLML_7__apheresis_TCR-JV_cDNA_21_TCCGTCTA_merged_170000.txt	10543	1	3.22737e-05	TGTGCCAGCAGCTTCGACGGGTCAGGCCAGTTTAACACTGAAGCTTTCTTT	EEEEEEEEEEEEEEEEEEEEEEEEEEEEEEEEEEEEEEEEEEEEEEEEEEE	TRBV7-9*00(320)	TRBD1*00(29)	TRBJ1-1*00(230)		556|570|593|0|14||70.0	11|20|36|17|26|SA15T|29.0	22|40|68|33|51||90.0												TGTGCCAGCAGCTTCGACGGGTCAGGCCAGTTTAACACTGAAGCTTTCTTT	36								CASSFDGSGQFNTEAFF		:::::::::0:-3:14:17:1:-4:26:33:-2:51:::	TLML_7_	RNA
6746	CLONES_TRBTLML_7__apheresis_TCR-JV_cDNA_21_TCCGTCTA_merged_170000.txt	10544	1	3.22737e-05	TGTGCCAGCAGCTTCAGAACGGCTGTTATGAGTACAGATACGCAGTATTTT	EEEEEEEEEEEEEEEEEEEEEEEEEEEEEEEEEEEEEEEEEEEEEEEEEEE	TRBV3-1*00(1160)		TRBJ2-3*00(154)		543|555|580|0|12||60.0		23|41|69|33|51||90.0												TGTGCCAGCAGCTTCAGAACGGCTGTTATGAGTACAGATACGCAGTATTTT	36								CASSFRTAVMSTDTQYF		:::::::::0:-5:12:::::33:-3:51:::	TLML_7_	RNA
6747	CLONES_TRBTLML_7__apheresis_TCR-JV_cDNA_21_TCCGTCTA_merged_170000.txt	10545	1	3.22737e-05	TGTGCCAGCAGCTTGTTCCACGGACCCAGCTCCTACAATGAGCAGTTCTTC	EEEEEEEEEEEEEEEEEEEEEEEAEEEAEEEEEEEEEEEEEEEEEEEEEEE	TRBV5-6*00(570),TRBV5-7*00(522),TRBV5-5*00(506)		TRBJ2-1*00(260)		550|565|586|0|15||75.0;551|566|587|0|15||75.0;549|564|585|0|15||75.0		18|42|70|27|51||120.0												TGTGCCAGCAGCTTGTTCCACGGACCCAGCTCCTACAATGAGCAGTTCTTC	32								CASSLFHGPSSYNEQFF		:::::::::0:-1:15:::::27:2:51:::	TLML_7_	RNA
6748	CLONES_TRBTLML_7__apheresis_TCR-JV_cDNA_21_TCCGTCTA_merged_170000.txt	10546	1	3.22737e-05	TGTGCCAGCAGCTTGTTAGCGGGAGGGACTGGCACAGATACGCAGTATTTT	EEEEEEEEEEEEEEEEEEEEEEEEEEEEEEEEEEEEEEEEEEEEEEEEEEE	TRBV11-3*00(365),TRBV11-1*00(349),TRBV11-2*00(333)	TRBD2*00(55)	TRBJ2-3*00(240)		521|535|558|0|14||70.0;531|545|568|0|14||70.0;522|536|559|0|14||70.0	21|32|48|16|27||55.0	21|41|69|31|51||100.0												TGTGCCAGCAGCTTGTTAGCGGGAGGGACTGGCACAGATACGCAGTATTTT	36								CASSLLAGGTGTDTQYF		:::::::::0:-3:14:16:-5:0:27:31:-1:51:::	TLML_7_	RNA
6749	CLONES_TRBTLML_7__apheresis_TCR-JV_cDNA_21_TCCGTCTA_merged_170000.txt	10547	1	3.22737e-05	TGTGCCAGCAGCTTGTCTGTCGGGGCCGCAAACACCGGGGAGCTGTTTTTT	EEEEEAAEEEEE6EEEEEEEEEEEEEEEEAEEEEEEEEEEEEEEEEAEEEE	TRBV5-5*00(485),TRBV5-6*00(437)	TRBD1*00(25)	TRBJ2-2*00(249)		549|564|585|0|15||75.0;550|565|586|0|15||75.0	5|10|36|16|21||25.0	18|43|71|26|51|SG21A|109.0												TGTGCCAGCAGCTTGTCTGTCGGGGCCGCAAACACCGGGGAGCTGTTTTTT	21								CASSLSVGAANTGELFF		:::::::::0:-1:15:16:7:-14:21:26:2:51:::	TLML_7_	RNA
6750	CLONES_TRBTLML_7__apheresis_TCR-JV_cDNA_21_TCCGTCTA_merged_170000.txt	10548	1	3.22737e-05	TGTGCCAGCAGCTTGTCCTATGACTTCGACAGAAACACTGAAGCTTTCTTT	AEEEEEEEEEEEEEEAAEEEEEEEEAEEEEEEEEEEEEEEEEEEEAEEEEE	TRBV5-6*00(830)	TRBD1*00(25)	TRBJ1-1*00(125)		550|565|586|0|15||75.0	14|19|36|27|32||25.0	22|40|68|33|51||90.0												TGTGCCAGCAGCTTGTCCTATGACTTCGACAGAAACACTGAAGCTTTCTTT	32								CASSLSYDFDRNTEAFF		:::::::::0:-1:15:27:-2:-5:32:33:-2:51:::	TLML_7_	RNA
6751	CLONES_TRBTLML_7__apheresis_TCR-JV_cDNA_21_TCCGTCTA_merged_170000.txt	10549	1	3.22737e-05	TGTGCCAGCAGCTTGTCCGGTGGCGGGACAGGGTTTTTAGAGCAGTTCTTC	EEEEEEEEEEEEEEEEEEEEEEEAEEEEEEEAEEAAEE<EAEEAE<EEEEE	TRBV11-2*00(250)	TRBD1*00(50)	TRBJ2-1*00(200)		522|536|559|0|14||70.0	11|21|36|23|33||50.0	30|42|70|39|51||60.0												TGTGCCAGCAGCTTGTCCGGTGGCGGGACAGGGTTTTTAGAGCAGTTCTTC	27								CASSLSGGGTGFLEQFF		:::::::::0:-3:14:23:1:-3:33:39:-10:51:::	TLML_7_	RNA
6752	CLONES_TRBTLML_7__apheresis_TCR-JV_cDNA_21_TCCGTCTA_merged_170000.txt	10550	1	3.22737e-05	TGTGCCAGCAGCTTGCGGGGAATCCTAGCGGGTGGAGAGACCCAGTACTTC	EEAEEEEEEEEEEEEEEE<AEEEEEEEEAEEEEEEEAEAEEEEEAEEEEEE	TRBV7-2*00(108)	TRBD2*00(40)	TRBJ2-5*00(77)		580|594|617|0|14||70.0	20|28|48|24|32||40.0	24|40|68|35|51||80.0												TGTGCCAGCAGCTTGCGGGGAATCCTAGCGGGTGGAGAGACCCAGTACTTC	27								CASSLRGILAGGETQYF		:::::::::0:-3:14:24:-4:-4:32:35:-4:51:::	TLML_7_	RNA
6753	CLONES_TRBTLML_7__apheresis_TCR-JV_cDNA_21_TCCGTCTA_merged_170000.txt	10551	1	3.22737e-05	TGTGCCAGCAGCTTGGTTGTCTTTTCCTCAGCTGGAAACACCATATATTTT	EEEEEEEEEEEEEEEEEEEEEEEEEEEEEEEEEEEEEEEEEEEEEEEEEEE	TRBV5-5*00(162),TRBV5-6*00(146)		TRBJ1-3*00(240)		549|565|585|0|16||80.0;550|566|586|0|16||80.0		22|42|70|31|51||100.0												TGTGCCAGCAGCTTGGTTGTCTTTTCCTCAGCTGGAAACACCATATATTTT	36								CASSLVVFSSAGNTIYF		:::::::::0:0:16:::::31:-2:51:::	TLML_7_	RNA
6754	CLONES_TRBTLML_7__apheresis_TCR-JV_cDNA_21_TCCGTCTA_merged_170000.txt	10552	1	3.22737e-05	TGTGCCAGCAGCTTGGCTTTTACGGGACAGGGGTTCACTGAAGCTTTCTTT	EEEEEEEEEEEEEEEEEEEEEEEEEEEEEEEEEEEEEEEEEEEEEEEEEEE	TRBV5-5*00(640),TRBV5-7*00(560)	TRBD1*00(55)	TRBJ1-1*00(115)		549|566|585|0|17||85.0;551|568|587|0|17||85.0	11|22|36|22|33||55.0	24|40|68|35|51||80.0												TGTGCCAGCAGCTTGGCTTTTACGGGACAGGGGTTCACTGAAGCTTTCTTT	36								CASSLAFTGQGFTEAFF		:::::::::0:1:17:22:1:-2:33:35:-4:51:::	TLML_7_	RNA
6755	CLONES_TRBTLML_7__apheresis_TCR-JV_cDNA_21_TCCGTCTA_merged_170000.txt	10553	1	3.22737e-05	TGTGCCAGCAGCTTGGCCGCGTGGGGACTTCTCTACAATGAGCAGTTCTTC	EEEEEEEEAEEEEEEEEEEEAEEEEEEEEEEEEEEEEEEEEEEEEEEEEEE	TRBV5-6*00(375),TRBV5-5*00(359),TRBV5-7*00(359)	TRBD2*00(30)	TRBJ2-1*00(235)		550|568|586|0|18||90.0;549|567|585|0|18||90.0;551|569|587|0|18||90.0	16|22|48|23|29||30.0	23|42|70|32|51||95.0												TGTGCCAGCAGCTTGGCCGCGTGGGGACTTCTCTACAATGAGCAGTTCTTC	32								CASSLAAWGLLYNEQFF		:::::::::0:2:18:23:0:-10:29:32:-3:51:::	TLML_7_	RNA
6756	CLONES_TRBTLML_7__apheresis_TCR-JV_cDNA_21_TCCGTCTA_merged_170000.txt	10554	1	3.22737e-05	TGTGCCAGCAGCTTGGGGCCGGGGCGGGGGACCTCCTACGAGCAGTACTTC	EEAEEAEEAEEAEAEEEEEEEEEEEAEEEEEEEEEEEEEEEEEEEEEEEEE	TRBV5-5*00(735),TRBV5-7*00(655)	TRBD1*00(30)	TRBJ2-7*00(239)		549|565|585|0|16||80.0;551|567|587|0|16||80.0	19|25|36|20|26||30.0	16|39|67|28|51|SG19C|99.0												TGTGCCAGCAGCTTGGGGCCGGGGCGGGGGACCTCCTACGAGCAGTACTTC	32								CASSLGPGRGTSYEQYF		:::::::::0:0:16:20:-7:1:26:28:4:51:::	TLML_7_	RNA
6757	CLONES_TRBTLML_7__apheresis_TCR-JV_cDNA_21_TCCGTCTA_merged_170000.txt	10555	1	3.22737e-05	TGTGCCAGCAGCTTGGGGACAGGGACCTATAGCAATCAGCCCCAGCATTTT	EEEEEEAEEEEAEEEEEEEEEEEEEEEEEEEEEEEAEEAEEAEEEEEE6EE	TRBV5-6*00(720)	TRBD1*00(40)	TRBJ1-5*00(200)		550|566|586|0|16||80.0	13|21|36|16|24||40.0	17|42|70|26|51||125.0												TGTGCCAGCAGCTTGGGGACAGGGACCTATAGCAATCAGCCCCAGCATTTT	21								CASSLGTGTYSNQPQHF		:::::::::0:0:16:16:-1:-3:24:26:3:51:::	TLML_7_	RNA
6758	CLONES_TRBTLML_7__apheresis_TCR-JV_cDNA_21_TCCGTCTA_merged_170000.txt	10556	1	3.22737e-05	TGTGCCAGCAGCTTGGGAGGGTTTTATGGAGCGGGGTACGAGCAGTACTTC	EEEEEEEEEEEE6EEEEEEAEEAEEEEEEEEEEEEEEEEEAEEEEEEEEEE	TRBV5-4*00(185),TRBV5-8*00(169)	TRBD2*00(30)	TRBJ2-7*00(215)		549|565|585|0|16||80.0;551|567|587|0|16||80.0	22|28|48|29|35||30.0	24|39|67|36|51||75.0												TGTGCCAGCAGCTTGGGAGGGTTTTATGGAGCGGGGTACGAGCAGTACTTC	21								CASSLGGFYGAGYEQYF		:::::::::0:0:16:29:-6:-4:35:36:-4:51:::	TLML_7_	RNA
6759	CLONES_TRBTLML_7__apheresis_TCR-JV_cDNA_21_TCCGTCTA_merged_170000.txt	10557	1	3.22737e-05	TGTGCCAGCAGCTTGGATTATAGCGGGAGTAACTCCTACGAGCAGTACTTC	EEEEEEEEEAEEEEAEEAEEAEEEAEEEEEEEEEEEAAEEEEEEEAEEEEE	TRBV11-2*00(324),TRBV11-3*00(292)	TRBD2*00(45)	TRBJ2-7*00(235)		522|540|559|0|18|SA536G|74.0;521|539|558|0|18|SA535G|74.0	21|30|48|20|29||45.0	20|39|67|32|51||95.0												TGTGCCAGCAGCTTGGATTATAGCGGGAGTAACTCCTACGAGCAGTACTTC	32								CASSLDYSGSNSYEQYF		:::::::::0:1:18:20:-5:-2:29:32:0:51:::	TLML_7_	RNA
6760	CLONES_TRBTLML_7__apheresis_TCR-JV_cDNA_21_TCCGTCTA_merged_170000.txt	10558	1	3.22737e-05	TGTGCCAGCAGCTTGGACGGACAAAAAAGCTCCTACAATGAGCAGTTCTTC	EEEEEAEEEEEEEEEEEEEEEEEEEEAEEEEEEEEEEEEEEEEEEEEEEEE	TRBV5-5*00(247),TRBV5-6*00(231),TRBV5-7*00(215)	TRBD1*00(25)	TRBJ2-1*00(260)		549|565|585|0|16||80.0;550|566|586|0|16||80.0;551|567|587|0|16||80.0	13|18|36|18|23||25.0	18|42|70|27|51||120.0												TGTGCCAGCAGCTTGGACGGACAAAAAAGCTCCTACAATGAGCAGTTCTTC	32								CASSLDGQKSSYNEQFF		:::::::::0:0:16:18:-1:-6:23:27:2:51:::	TLML_7_	RNA
6761	CLONES_TRBTLML_7__apheresis_TCR-JV_cDNA_21_TCCGTCTA_merged_170000.txt	10559	1	3.22737e-05	TGTGCCAGCAGCTTGGAGGCTAGCGTATCTAGCACAGATACGCAGTATTTT	EEEEEEEEEEEEEEEEEEEEEEEEEEEAEEEEEEEEEEEEEEEEEEEEEEE	TRBV5-4*00(865)	TRBD2*00(30)	TRBJ2-3*00(195)		549|565|585|0|16||80.0	20|26|48|19|25||30.0	18|41|69|28|51||115.0												TGTGCCAGCAGCTTGGAGGCTAGCGTATCTAGCACAGATACGCAGTATTTT	32								CASSLEASVSSTDTQYF		:::::::::0:0:16:19:-4:-6:25:28:2:51:::	TLML_7_	RNA
6762	CLONES_TRBTLML_7__apheresis_TCR-JV_cDNA_21_TCCGTCTA_merged_170000.txt	10560	1	3.22737e-05	TGTGCCAGCAGCTTGGAATGGTTAGCGGTGGGTTACAATGAGCAGTTCTTC	EEEEEEEEEEEEEAEEEEEEEEEEEEAEEEEEEEEEEEEEEEEEEEEAAAA	TRBV5-6*00(760)	TRBD2*00(30)	TRBJ2-1*00(95)		550|566|586|0|16||80.0	21|27|48|22|28||30.0	24|42|70|33|51||90.0												TGTGCCAGCAGCTTGGAATGGTTAGCGGTGGGTTACAATGAGCAGTTCTTC	32								CASSLEWLAVGYNEQFF		:::::::::0:0:16:22:-5:-5:28:33:-4:51:::	TLML_7_	RNA
6763	CLONES_TRBTLML_7__apheresis_TCR-JV_cDNA_21_TCCGTCTA_merged_170000.txt	10561	1	3.22737e-05	TGTGCCAGCAGCTTGATGGCCGCGACAGGGGACACCGGGGAGCTGTTTTTT	EEEEEEEEEEEEEEEEEEEEEEEEEEEEEEEEEEEEEEEEEEEEEEEEEEE	TRBV5-5*00(530),TRBV5-6*00(482)	TRBD1*00(44)	TRBJ2-2*00(240)		549|564|585|0|15||75.0;550|565|586|0|15||75.0	10|22|36|19|31|SG13C|44.0	23|43|71|31|51||100.0												TGTGCCAGCAGCTTGATGGCCGCGACAGGGGACACCGGGGAGCTGTTTTTT	36								CASSLMAATGDTGELFF		:::::::::0:-1:15:19:2:-2:31:31:-3:51:::	TLML_7_	RNA
6764	CLONES_TRBTLML_7__apheresis_TCR-JV_cDNA_21_TCCGTCTA_merged_170000.txt	10562	1	3.22737e-05	TGTGCCAGCAGCTTGAACCCCTGGGCAAGGTCGGGCTACGAGCAGTACTTC	EEEEAEAEAEEEEEEEEEEEEEEEEEEEEEEAEEEEEEEEEEEEEEEEEEE	TRBV7-2*00(575)	TRBD1*00(30)	TRBJ2-7*00(220)		580|594|617|0|14||70.0	2|8|36|17|23||30.0	23|39|67|35|51||80.0												TGTGCCAGCAGCTTGAACCCCTGGGCAAGGTCGGGCTACGAGCAGTACTTC	32								CASSLNPWARSGYEQYF		:::::::::0:-3:14:17:10:-16:23:35:-3:51:::	TLML_7_	RNA
6765	CLONES_TRBTLML_7__apheresis_TCR-JV_cDNA_21_TCCGTCTA_merged_170000.txt	10563	1	3.22737e-05	TGTGCCAGCAGCTTATTTGCGGGGCTGGTTGATACGTACGAGCAGTACTTC	EEEEEE<EEEEEEEEEEEEEEEEEEEAA<EEEEEEEEEEEEEEEEEEEEEE	TRBV7-2*00(440)	TRBD1*00(25),TRBD2*00(25)	TRBJ2-7*00(215)		580|595|617|0|15||75.0	19|24|36|20|25||25.0;23|28|48|18|23||25.0	24|39|67|36|51||75.0												TGTGCCAGCAGCTTATTTGCGGGGCTGGTTGATACGTACGAGCAGTACTTC	27								CASSLFAGLVDTYEQYF		:::::::::0:-2:15:20:-7:0:25:36:-4:51:::	TLML_7_	RNA
6766	CLONES_TRBTLML_7__apheresis_TCR-JV_cDNA_21_TCCGTCTA_merged_170000.txt	10564	1	3.22737e-05	TGTGCCAGCAGCTTATTCTCATTATGGCGGAAAAACAATGAGCAGTTCTTC	EEEEEEEEEEEEEEEEEEEEEEEEEEEEEEEEEEEEEEEEEEEEEEEEEEE	TRBV11-2*00(529),TRBV11-3*00(497),TRBV11-1*00(481)		TRBJ2-1*00(225)		522|537|559|0|15||75.0;521|536|558|0|15||75.0;531|546|568|0|15||75.0		25|42|70|34|51||85.0												TGTGCCAGCAGCTTATTCTCATTATGGCGGAAAAACAATGAGCAGTTCTTC	36								CASSLFSLWRKNNEQFF		:::::::::0:-2:15:::::34:-5:51:::	TLML_7_	RNA
6767	CLONES_TRBTLML_7__apheresis_TCR-JV_cDNA_21_TCCGTCTA_merged_170000.txt	10565	1	3.22737e-05	TGTGCCAGCAGCTTATTAGGGTCCGGAGAAGGCAATCAGCCCCAGCATTTT	EEEEEEAAEAEEEEEEEEEEEEEEAEEE<EEEEEEEEEEEEEEEEEEEEEE	TRBV7-9*00(335)		TRBJ1-5*00(240)		556|571|593|0|15||75.0		22|42|70|31|51||100.0												TGTGCCAGCAGCTTATTAGGGTCCGGAGAAGGCAATCAGCCCCAGCATTTT	27								CASSLLGSGEGNQPQHF		:::::::::0:-2:15:::::31:-2:51:::	TLML_7_	RNA
6768	CLONES_TRBTLML_7__apheresis_TCR-JV_cDNA_21_TCCGTCTA_merged_170000.txt	10566	1	3.22737e-05	TGTGCCAGCAGCTTATCCGGCGCTGGGCCGGGTCCCAATGGCTACACCTTC	EEEEEEEEEEEEEEEEEEEEEEEEEEEEEEEEEEEEEEEEEEEEEEEEEEE	TRBV7-2*00(159)	TRBD1*00(25),TRBD2*00(25)	TRBJ1-2*00(210)		580|595|617|0|15||75.0	7|12|36|31|36||25.0;11|16|48|31|36||25.0	26|40|68|37|51||70.0												TGTGCCAGCAGCTTATCCGGCGCTGGGCCGGGTCCCAATGGCTACACCTTC	36								CASSLSGAGPGPNGYTF		:::::::::0:-2:15:31:5:-12:36:37:-6:51:::	TLML_7_	RNA
6769	CLONES_TRBTLML_7__apheresis_TCR-JV_cDNA_21_TCCGTCTA_merged_170000.txt	10567	1	3.22737e-05	TGTGCCAGCAGCTTATCGATCGGGACACGCTCCTACAATGAGCAGTTCTTC	EEEEEEEEEEEEEEEEEEEEEEEEEEEEEEEEEEEEEEEEEEEEEEEEEEE	TRBV7-9*00(615)	TRBD1*00(35),TRBD2*00(30)	TRBJ2-1*00(255)		556|571|593|0|15||75.0	11|18|36|20|27||35.0;15|21|48|20|26||30.0	19|42|70|28|51||115.0												TGTGCCAGCAGCTTATCGATCGGGACACGCTCCTACAATGAGCAGTTCTTC	36								CASSLSIGTRSYNEQFF		:::::::::0:-2:15:20:1:-6:27:28:1:51:::	TLML_7_	RNA
6770	CLONES_TRBTLML_7__apheresis_TCR-JV_cDNA_21_TCCGTCTA_merged_170000.txt	10568	1	3.22737e-05	TGTGCCAGCAGCTTATCACCCCTAGCGGCCGGATCCTACGAGCAGTACTTC	EEEEEEEEEEEEEEEEEEEEEEEEEEEEEEEEEEEEEEEEEEEEEEEEEEE	TRBV7-8*00(560)	TRBD2*00(35)	TRBJ2-7*00(130)		567|582|604|0|15||75.0	20|27|48|21|28||35.0	21|39|67|33|51||90.0												TGTGCCAGCAGCTTATCACCCCTAGCGGCCGGATCCTACGAGCAGTACTTC	36								CASSLSPLAAGSYEQYF		:::::::::0:-2:15:21:-4:-5:28:33:-1:51:::	TLML_7_	RNA
6771	CLONES_TRBTLML_7__apheresis_TCR-JV_cDNA_21_TCCGTCTA_merged_170000.txt	10569	1	3.22737e-05	TGTGCCAGCAGCTTACTCATAAGGGGCTCGAACACCGGGGAGCTGTTTTTT	EEEEEEEEEEEEAEEEEEEEEEEEEEEEEAEAE<EEAEEEEEEEEAEAEEE	TRBV7-9*00(615)	TRBD1*00(25)	TRBJ2-2*00(255)		556|571|593|0|15||75.0	17|22|36|21|26||25.0	20|43|71|28|51||115.0												TGTGCCAGCAGCTTACTCATAAGGGGCTCGAACACCGGGGAGCTGTTTTTT	27								CASSLLIRGSNTGELFF		:::::::::0:-2:15:21:-5:-2:26:28:0:51:::	TLML_7_	RNA
6772	CLONES_TRBTLML_7__apheresis_TCR-JV_cDNA_21_TCCGTCTA_merged_170000.txt	10570	1	3.22737e-05	TGTGCCAGCAGCTTACTACAGGAGACGCCAGGCGATGAAAAACTGTTTTTT	EEEEEEEEEEEEE<EEEEEEEAEEEEEEEEEEEAEEEEEEEEEEEEEEEEE	TRBV7-2*00(770)	TRBD1*00(28)	TRBJ1-4*00(225)		580|595|617|0|15||75.0	15|27|36|17|29|SG20ASG22A|28.0	26|43|71|34|51||85.0												TGTGCCAGCAGCTTACTACAGGAGACGCCAGGCGATGAAAAACTGTTTTTT	27								CASSLLQETPGDEKLFF		:::::::::0:-2:15:17:-3:3:29:34:-6:51:::	TLML_7_	RNA
6773	CLONES_TRBTLML_7__apheresis_TCR-JV_cDNA_21_TCCGTCTA_merged_170000.txt	10571	1	3.22737e-05	TGTGCCAGCAGCTTACGCCCGGTTGGTCAGGCCAAAGAGACCCAGTACTTC	EEEEEEEEEEEEEEEEEEEEEEEEEEEEEEEEEEEEEEEEEEEEEEEEEEE	TRBV7-3*00(560)	TRBD1*00(25),TRBD2*00(25)	TRBJ2-5*00(115)		540|555|577|0|15||75.0	9|14|36|17|22||25.0;13|18|48|17|22||25.0	23|40|68|34|51||85.0												TGTGCCAGCAGCTTACGCCCGGTTGGTCAGGCCAAAGAGACCCAGTACTTC	36								CASSLRPVGQAKETQYF		:::::::::0:-2:15:17:3:-10:22:34:-3:51:::	TLML_7_	RNA
6774	CLONES_TRBTLML_7__apheresis_TCR-JV_cDNA_21_TCCGTCTA_merged_170000.txt	10572	1	3.22737e-05	TGTGCCAGCAGCTTACACAACCTCCGGGACATCCCCGAGACCCAGTACTTC	EEEEEEEEEEEEEEEEEEEEEEEEEEEEEEEEEEEEAEEEEEEEEEEEEEE	TRBV7-2*00(495)	TRBD1*00(40),TRBD2*00(35)	TRBJ2-5*00(215)		580|595|617|0|15||75.0	10|18|36|23|31||40.0;14|21|48|23|30||35.0	25|40|68|36|51||75.0												TGTGCCAGCAGCTTACACAACCTCCGGGACATCCCCGAGACCCAGTACTTC	32								CASSLHNLRDIPETQYF		:::::::::0:-2:15:23:2:-6:31:36:-5:51:::	TLML_7_	RNA
6775	CLONES_TRBTLML_7__apheresis_TCR-JV_cDNA_21_TCCGTCTA_merged_170000.txt	10573	1	3.22737e-05	TGTGCCAGCAGCTTACAGGGCGCGGGGTCTGCGGCAGATACGCAGTATTTT	EEEEEEEEEEEEEEEEEEEEEEEEEEEEEEEEEEEEAEEEEEEEEEEEEEE	TRBV7-3*00(290),TRBV7-4*00(258)	TRBD1*00(30)	TRBJ2-3*00(225)		540|555|577|0|15||75.0;545|560|582|0|15||75.0	20|26|36|17|23||30.0	24|41|69|34|51||85.0												TGTGCCAGCAGCTTACAGGGCGCGGGGTCTGCGGCAGATACGCAGTATTTT	32								CASSLQGAGSAADTQYF		:::::::::0:-2:15:17:-8:2:23:34:-4:51:::	TLML_7_	RNA
6776	CLONES_TRBTLML_7__apheresis_TCR-JV_cDNA_21_TCCGTCTA_merged_170000.txt	10574	1	3.22737e-05	TGTGCCAGCAGCTTACAGACGAGGCGGGGCCTTTACAATGAGCAGTTCTTC	EEEEEEEEEEEEEEEEEEEEEEEEEEEEEEEEEEEEEEEEEEEEAEAEEEE	TRBV7-3*00(615)	TRBD1*00(25),TRBD2*00(25)	TRBJ2-1*00(230)		540|555|577|0|15||75.0	19|24|36|25|30||25.0;23|28|48|23|28||25.0	24|42|70|33|51||90.0												TGTGCCAGCAGCTTACAGACGAGGCGGGGCCTTTACAATGAGCAGTTCTTC	32								CASSLQTRRGLYNEQFF		:::::::::0:-2:15:25:-7:0:30:33:-4:51:::	TLML_7_	RNA
6777	CLONES_TRBTLML_7__apheresis_TCR-JV_cDNA_21_TCCGTCTA_merged_170000.txt	10575	1	3.22737e-05	TGTGCCAGCAGCTTACAAGTGGCGGAAGACCGCTCCTACGAGCAGTACTTC	EEEEEEEEEEEEEEEEEEEEE<EEEAEEEEAE<AEEEEEEEEEEEEEEEEE	TRBV7-9*00(900)		TRBJ2-7*00(240)		556|571|593|0|15||75.0		19|39|67|31|51||100.0												TGTGCCAGCAGCTTACAAGTGGCGGAAGACCGCTCCTACGAGCAGTACTTC	27								CASSLQVAEDRSYEQYF		:::::::::0:-2:15:::::31:1:51:::	TLML_7_	RNA
6778	CLONES_TRBTLML_7__apheresis_TCR-JV_cDNA_21_TCCGTCTA_merged_170000.txt	10576	1	3.22737e-05	TGTGCCAGCAGCTTACAAGCGGGGGGGCCCCCGTACAATGAGCAGTTCTTC	EEEEEEEEEEEEEEEEEEEEEEEEEEEEEEEEEEEEEEEEEEEEEEEEEEE	TRBV7-2*00(530)	TRBD2*00(49),TRBD1*00(44)	TRBJ2-1*00(215)		580|595|617|0|15||75.0	22|35|48|17|30|SA28G|49.0;18|30|36|20|32|SC23G|44.0	24|42|70|33|51||90.0												TGTGCCAGCAGCTTACAAGCGGGGGGGCCCCCGTACAATGAGCAGTTCTTC	36								CASSLQAGGPPYNEQFF		:::::::::0:-2:15:17:-6:3:30:33:-4:51:::	TLML_7_	RNA
6779	CLONES_TRBTLML_7__apheresis_TCR-JV_cDNA_21_TCCGTCTA_merged_170000.txt	10577	1	3.22737e-05	TGTGCCAGCAGCTTAGTTTCCCTGTGGGGGACAGGGGACGGCTACACCTTC	EEEEEEEEEEEEAEEEEEEEEEEEAEEEEEEEEEEEEEEEEEEEEEEEEEE	TRBV7-2*00(390),TRBV7-8*00(342)	TRBD1*00(50)	TRBJ1-2*00(200)		580|596|617|0|16||80.0;567|583|604|0|16||80.0	12|22|36|27|37||50.0	28|40|68|39|51||60.0												TGTGCCAGCAGCTTAGTTTCCCTGTGGGGGACAGGGGACGGCTACACCTTC	32								CASSLVSLWGTGDGYTF		:::::::::0:-1:16:27:0:-2:37:39:-8:51:::	TLML_7_	RNA
6780	CLONES_TRBTLML_7__apheresis_TCR-JV_cDNA_21_TCCGTCTA_merged_170000.txt	10578	1	3.22737e-05	TGTGCCAGCAGCTTAGTTTGGGGGGACAGTTCTACCTACGAGCAGTACTTC	EEEEEEEEEEEEEEEEEEEEEEEEEEEEEEEEEEEEEEEEEEEEEEEEEEE	TRBV7-2*00(395),TRBV7-8*00(347)	TRBD1*00(35)	TRBJ2-7*00(225)		580|596|617|0|16||80.0;567|583|604|0|16||80.0	12|19|36|22|29||35.0	22|39|67|34|51||85.0												TGTGCCAGCAGCTTAGTTTGGGGGGACAGTTCTACCTACGAGCAGTACTTC	36								CASSLVWGDSSTYEQYF		:::::::::0:-1:16:22:0:-5:29:34:-2:51:::	TLML_7_	RNA
6781	CLONES_TRBTLML_7__apheresis_TCR-JV_cDNA_21_TCCGTCTA_merged_170000.txt	10579	1	3.22737e-05	TGTGCCAGCAGCTTAGTTGGGACAGGGACTGGGGCCAACGTCCTGACTTTC	EEEEEEEEEEEEEEEEEEEEEEEEEEEEEEEEEEEEEEEEEEEEEAEEEEE	TRBV11-2*00(150),TRBV11-3*00(150),TRBV7-2*00(150),TRBV7-8*00(134),TRBV7-9*00(134)	TRBD1*00(45)	TRBJ2-6*00(255)		522|538|559|0|16||80.0;521|537|558|0|16||80.0;580|596|617|0|16||80.0;567|583|604|0|16||80.0;556|572|593|0|16||80.0	12|21|36|18|27||45.0	22|45|73|28|51||115.0												TGTGCCAGCAGCTTAGTTGGGACAGGGACTGGGGCCAACGTCCTGACTTTC	32								CASSLVGTGTGANVLTF		:::::::::0:-1:16:18:0:-3:27:28:-2:51:::	TLML_7_	RNA
6782	CLONES_TRBTLML_7__apheresis_TCR-JV_cDNA_21_TCCGTCTA_merged_170000.txt	10580	1	3.22737e-05	TGTGCCAGCAGCTTAGTCCCCCCTGGCGACAAGGCGGATGAGCAGTTCTTC	EEEEEEEEEEEEEEEEEEAAEEEEEEEEEEEEEAEEEEEEEEEEEEEEEEE	TRBV7-2*00(268),TRBV7-8*00(252)	TRBD1*00(35)	TRBJ2-1*00(210)		580|596|617|0|16||80.0;567|583|604|0|16||80.0	1|8|36|18|25||35.0	28|42|70|37|51||70.0												TGTGCCAGCAGCTTAGTCCCCCCTGGCGACAAGGCGGATGAGCAGTTCTTC	32								CASSLVPPGDKADEQFF		:::::::::0:-1:16:18:11:-16:25:37:-8:51:::	TLML_7_	RNA
6783	CLONES_TRBTLML_7__apheresis_TCR-JV_cDNA_21_TCCGTCTA_merged_170000.txt	10581	1	3.22737e-05	TGTGCCAGCAGCTTAGTGTCTAGCGGGGGTCGCACAGATACGCAGTATTTT	EEEEEEEAEEEEEEEEEEEEEEEEEEEEEEEEEEEEEEEEEEEEEEEEEAE	TRBV7-2*00(280),TRBV7-8*00(264)	TRBD2*00(40)	TRBJ2-3*00(240)		580|596|617|0|16||80.0;567|583|604|0|16||80.0	20|28|48|19|27||40.0	21|41|69|31|51||100.0												TGTGCCAGCAGCTTAGTGTCTAGCGGGGGTCGCACAGATACGCAGTATTTT	32								CASSLVSSGGRTDTQYF		:::::::::0:-1:16:19:-4:-4:27:31:-1:51:::	TLML_7_	RNA
6784	CLONES_TRBTLML_7__apheresis_TCR-JV_cDNA_21_TCCGTCTA_merged_170000.txt	10582	1	3.22737e-05	TGTGCCAGCAGCTTAGTGCGGGGGGGCTTAAGGGCAGATACGCAGTATTTT	AEEEEEEEEEEEEEAEEEEEEEEEEEE7EEAEE<EEEEEEEEEEEEEEEEE	TRBV7-2*00(670)	TRBD2*00(34),TRBD1*00(30)	TRBJ2-3*00(225)		580|596|617|0|16||80.0	23|33|48|17|27|SA28G|34.0;18|24|36|21|27||30.0	24|41|69|34|51||85.0												TGTGCCAGCAGCTTAGTGCGGGGGGGCTTAAGGGCAGATACGCAGTATTTT	22								CASSLVRGGLRADTQYF		:::::::::0:-1:16:17:-7:1:27:34:-4:51:::	TLML_7_	RNA
6785	CLONES_TRBTLML_7__apheresis_TCR-JV_cDNA_21_TCCGTCTA_merged_170000.txt	10583	1	3.22737e-05	TGTGCCAGCAGCTTAGTGGTTGGGGATTTGGCCAAAAACATTCAGTACTTC	EEEEEEEEEEEEEEEEEEEEEEEEEEEEEEEEEEEEEEEEEEEEEEEEEEE	TRBV7-9*00(430)		TRBJ2-4*00(245)		556|572|593|0|16||80.0		21|42|70|30|51||105.0												TGTGCCAGCAGCTTAGTGGTTGGGGATTTGGCCAAAAACATTCAGTACTTC	36								CASSLVVGDLAKNIQYF		:::::::::0:-1:16:::::30:-1:51:::	TLML_7_	RNA
6786	CLONES_TRBTLML_7__apheresis_TCR-JV_cDNA_21_TCCGTCTA_merged_170000.txt	10584	1	3.22737e-05	TGTGCCAGCAGCTTAGTGGTAGCGGGAGGGCTGAGAGATACGCAGTATTTT	EEEEEEEEEEEEEEEEEEEEEEEEEEEEEEEEEEEEEEEEEEEEEEEEEEE	TRBV11-2*00(150),TRBV11-3*00(150),TRBV7-2*00(150),TRBV7-8*00(134),TRBV7-9*00(134)	TRBD2*00(60)	TRBJ2-3*00(220)		522|538|559|0|16||80.0;521|537|558|0|16||80.0;580|596|617|0|16||80.0;567|583|604|0|16||80.0;556|572|593|0|16||80.0	21|33|48|19|31||60.0	25|41|69|35|51||80.0												TGTGCCAGCAGCTTAGTGGTAGCGGGAGGGCTGAGAGATACGCAGTATTTT	36								CASSLVVAGGLRDTQYF		:::::::::0:-1:16:19:-5:1:31:35:-5:51:::	TLML_7_	RNA
6787	CLONES_TRBTLML_7__apheresis_TCR-JV_cDNA_21_TCCGTCTA_merged_170000.txt	10585	1	3.22737e-05	TGTGCCAGCAGCTTAGTGGGACAGGGGGCAATAGGGGAGACCCAGTACTTC	EEEEEEEEEEEEEEEEEEEEEEEEEEEEEEEEEEEEEEEEEEEEEEEEEEA	TRBV7-2*00(245),TRBV7-8*00(229)	TRBD1*00(60)	TRBJ2-5*00(215)		580|596|617|0|16||80.0;567|583|604|0|16||80.0	12|24|36|17|29||60.0	25|40|68|36|51||75.0												TGTGCCAGCAGCTTAGTGGGACAGGGGGCAATAGGGGAGACCCAGTACTTC	32								CASSLVGQGAIGETQYF		:::::::::0:-1:16:17:0:0:29:36:-5:51:::	TLML_7_	RNA
6788	CLONES_TRBTLML_7__apheresis_TCR-JV_cDNA_21_TCCGTCTA_merged_170000.txt	10586	1	3.22737e-05	TGTGCCAGCAGCTTAGTAGTCCCCACGGACAGGGGCAGGACGCAGTATTTT	EEEEEEEEEEEEEEEEEAEAEEEEEEEEEEEEEEEEEEEEEEEEEEEEEEE	TRBV7-9*00(1120)	TRBD1*00(45)	TRBJ2-3*00(144)		556|572|593|0|16||80.0	13|22|36|26|35||45.0	29|41|69|39|51||60.0												TGTGCCAGCAGCTTAGTAGTCCCCACGGACAGGGGCAGGACGCAGTATTTT	32								CASSLVVPTDRGRTQYF		:::::::::0:-1:16:26:-1:-2:35:39:-9:51:::	TLML_7_	RNA
6789	CLONES_TRBTLML_7__apheresis_TCR-JV_cDNA_21_TCCGTCTA_merged_170000.txt	10587	1	3.22737e-05	TGTGCCAGCAGCTTAGTAGCGGGAGGGTTTCGGTACAATGAGCAGTTCTTC	EEEEEEEEEEEEEEEEEEEEEEEEEEEAEEEEEEEEEEEEEEEEEEEEEEE	TRBV7-2*00(332)	TRBD2*00(55)	TRBJ2-1*00(182)		580|596|617|0|16||80.0	21|32|48|16|27||55.0	24|42|70|33|51||90.0												TGTGCCAGCAGCTTAGTAGCGGGAGGGTTTCGGTACAATGAGCAGTTCTTC	32								CASSLVAGGFRYNEQFF		:::::::::0:-1:16:16:-5:0:27:33:-4:51:::	TLML_7_	RNA
6790	CLONES_TRBTLML_7__apheresis_TCR-JV_cDNA_21_TCCGTCTA_merged_170000.txt	10588	1	3.22737e-05	TGTGCCAGCAGCTTAGCCCGACAGCGTAAGGGCACAGATACGCAGTATTTT	EEEEEEEEEEEEEEEEEEEEEEEEEEEEEEEEEEEEEEEEEEEEEEEEEEE	TRBV7-6*00(190),TRBV7-7*00(174)	TRBD1*00(25)	TRBJ2-3*00(240)		576|593|613|0|17||85.0;585|602|622|0|17||85.0	14|19|36|19|24||25.0	21|41|69|31|51||100.0												TGTGCCAGCAGCTTAGCCCGACAGCGTAAGGGCACAGATACGCAGTATTTT	36								CASSLARQRKGTDTQYF		:::::::::0:0:17:19:-2:-5:24:31:-1:51:::	TLML_7_	RNA
6791	CLONES_TRBTLML_7__apheresis_TCR-JV_cDNA_21_TCCGTCTA_merged_170000.txt	10589	1	3.22737e-05	TGTGCCAGCAGCTTAGCCCGAGATAGTAGCGGGATTGATACGCAGTATTTT	EEEEEEAEEEEEEEEEEEE<EEEEEEEEEEEEEEEEEEEEEEEEEEEEEEE	TRBV7-6*00(328),TRBV7-7*00(296)	TRBD2*00(40)	TRBJ2-3*00(215)		576|593|613|0|17||85.0;585|602|622|0|17||85.0	21|29|48|26|34||40.0	26|41|69|36|51||75.0												TGTGCCAGCAGCTTAGCCCGAGATAGTAGCGGGATTGATACGCAGTATTTT	27								CASSLARDSSGIDTQYF		:::::::::0:0:17:26:-5:-3:34:36:-6:51:::	TLML_7_	RNA
6792	CLONES_TRBTLML_7__apheresis_TCR-JV_cDNA_21_TCCGTCTA_merged_170000.txt	10590	1	3.22737e-05	TGTGCCAGCAGCTTAGCCGCCGGGACAGGGGTCAATCAGCCCCAGCATTTT	EEAEEEEAEEEEEEAEEEEEEEEEEEEEEEE<EEEEEEEEEEEEEEEEEEE	TRBV7-8*00(400)	TRBD1*00(60)	TRBJ1-5*00(235)		567|584|604|0|17||85.0	10|22|36|19|31||60.0	23|42|70|32|51||95.0												TGTGCCAGCAGCTTAGCCGCCGGGACAGGGGTCAATCAGCCCCAGCATTTT	27								CASSLAAGTGVNQPQHF		:::::::::0:0:17:19:2:-2:31:32:-3:51:::	TLML_7_	RNA
6793	CLONES_TRBTLML_7__apheresis_TCR-JV_cDNA_21_TCCGTCTA_merged_170000.txt	10591	1	3.22737e-05	TGTGCCAGCAGCTTAGCGTCCATCGACACGGTGAATCAGCCCCAGCATTTT	EEEEEEEEEEEEEAEEAAEEEEEEEEEEAAEAEEEEEE<EEEEEEEEEEEE	TRBV7-2*00(760)		TRBJ1-5*00(230)		580|598|617|0|18||90.0		24|42|70|33|51||90.0												TGTGCCAGCAGCTTAGCGTCCATCGACACGGTGAATCAGCCCCAGCATTTT	27								CASSLASIDTVNQPQHF		:::::::::0:1:18:::::33:-4:51:::	TLML_7_	RNA
6794	CLONES_TRBTLML_7__apheresis_TCR-JV_cDNA_21_TCCGTCTA_merged_170000.txt	10592	1	3.22737e-05	TGTGCCAGCAGCTTAGCGCTCGCGGAAGTCTATAATTCACCCCTCCACTTT	EEEEEEEEEEEEEEEEEEEEAAAEAEEEAEEEEEEEEEEEEEEEEEEEEEE	TRBV11-1*00(765)		TRBJ1-6*00(234)		531|551|568|0|20||100.0		23|45|73|29|51||110.0												TGTGCCAGCAGCTTAGCGCTCGCGGAAGTCTATAATTCACCCCTCCACTTT	32								CASSLALAEVYNSPLHF		:::::::::0:3:20:::::29:-3:51:::	TLML_7_	RNA
6795	CLONES_TRBTLML_7__apheresis_TCR-JV_cDNA_21_TCCGTCTA_merged_170000.txt	10593	1	3.22737e-05	TGTGCCAGCAGCTTAGCGCCGGTAGGGAGTGGCAATCAGCCCCAGCATTTT	EEEEEEEEEEEEEEEEEEEEEEEEEEEEEEEEEEEEEEEEEEEEEEEEEEE	TRBV7-2*00(410),TRBV7-8*00(362)	TRBD2*00(25)	TRBJ1-5*00(240)		580|599|617|0|19||95.0;567|586|604|0|19||95.0	25|30|48|24|29||25.0	22|42|70|31|51||100.0												TGTGCCAGCAGCTTAGCGCCGGTAGGGAGTGGCAATCAGCCCCAGCATTTT	36								CASSLAPVGSGNQPQHF		:::::::::0:2:19:24:-9:-2:29:31:-2:51:::	TLML_7_	RNA
6796	CLONES_TRBTLML_7__apheresis_TCR-JV_cDNA_21_TCCGTCTA_merged_170000.txt	10594	1	3.22737e-05	TGTGCCAGCAGCTTAGCGCAGGCGGGGGATACCTACAATGAGCAGTTCTTC	EEEEEEEEEEEEEEEEEEEEEEEEEEEEEEEEEEEEEEEEEEEEEEEEEEE	TRBV7-8*00(315),TRBV7-2*00(283)	TRBD1*00(25),TRBD2*00(25)	TRBJ2-1*00(240)		567|586|604|0|19||95.0;580|599|617|0|19||95.0	18|23|36|23|28||25.0;23|28|48|21|26||25.0	22|42|70|31|51||100.0												TGTGCCAGCAGCTTAGCGCAGGCGGGGGATACCTACAATGAGCAGTTCTTC	36								CASSLAQAGDTYNEQFF		:::::::::0:2:19:23:-6:-1:28:31:-2:51:::	TLML_7_	RNA
6797	CLONES_TRBTLML_7__apheresis_TCR-JV_cDNA_21_TCCGTCTA_merged_170000.txt	10595	1	3.22737e-05	TGTGCCAGCAGCTTAGCGGATTCTACGGGGTACACCGGGGAGCTGTTTTTT	EEEEEEEEEEEEEEEEEEEEEEEEEEEEEEEEEEEEEEEEEEEAEEEEEEE	TRBV7-8*00(375),TRBV7-2*00(343)		TRBJ2-2*00(240)		567|585|604|0|18||90.0;580|598|617|0|18||90.0		23|43|71|31|51||100.0												TGTGCCAGCAGCTTAGCGGATTCTACGGGGTACACCGGGGAGCTGTTTTTT	32								CASSLADSTGYTGELFF		:::::::::0:1:18:::::31:-3:51:::	TLML_7_	RNA
6798	CLONES_TRBTLML_7__apheresis_TCR-JV_cDNA_21_TCCGTCTA_merged_170000.txt	10596	1	3.22737e-05	TGTGCCAGCAGCTTAGCGGACTAGATGTTGTCCTACAATGAGCAGTTCTTC	EEEEEEAEEEEEEEEEEEEEEEEEEEEEEEEEEEEEEEEE6EEEEEEEEEE	TRBV7-2*00(195),TRBV11-2*00(185),TRBV7-8*00(179)	TRBD2*00(30)	TRBJ2-1*00(245)		580|598|617|0|18||90.0;522|538|559|0|16||80.0;567|585|604|0|18||90.0	18|24|48|18|24||30.0	21|42|70|30|51||105.0												TGTGCCAGCAGCTTAGCGGACTAGATGTTGTCCTACAATGAGCAGTTCTTC	21								CASSLAD*MLSYNEQFF		:::::::::0:1:18:18:-2:-8:24:30:-1:51:::	TLML_7_	RNA
6799	CLONES_TRBTLML_7__apheresis_TCR-JV_cDNA_21_TCCGTCTA_merged_170000.txt	10597	1	3.22737e-05	TGTGCCAGCAGCTTAGCGGAGGTAGCGGGGGGGCCTGGCGAGCAGTACTTC	<EEEEEEEEEEEEEEAEAEEAEEEEEEEEEEEEEEEEEEEEEEEEEEEEEE	TRBV7-2*00(349),TRBV7-8*00(317)	TRBD2*00(49)	TRBJ2-7*00(205)		580|598|617|0|18||90.0;567|585|604|0|18||90.0	21|34|48|22|35|SA28G|49.0	26|39|67|38|51||65.0												TGTGCCAGCAGCTTAGCGGAGGTAGCGGGGGGGCCTGGCGAGCAGTACTTC	27								CASSLAEVAGGPGEQYF		:::::::::0:1:18:22:-5:2:35:38:-6:51:::	TLML_7_	RNA
6800	CLONES_TRBTLML_7__apheresis_TCR-JV_cDNA_21_TCCGTCTA_merged_170000.txt	10598	1	3.22737e-05	TGTGCCAGCAGCTTAGCATCAGTGGACAGAGCCTTGGAAAAACTGTTTTTT	7EEEEEAEEEEEEEEEEEEEEEEEEAEEEEEEEEEEEEAEEEEEEEEEEEE	TRBV7-6*00(540),TRBV7-7*00(492)	TRBD1*00(30)	TRBJ1-4*00(215)		576|593|613|0|17||85.0;585|602|622|0|17||85.0	13|19|36|23|29||30.0	28|43|71|36|51||75.0												TGTGCCAGCAGCTTAGCATCAGTGGACAGAGCCTTGGAAAAACTGTTTTTT	22								CASSLASVDRALEKLFF		:::::::::0:0:17:23:-1:-5:29:36:-8:51:::	TLML_7_	RNA
6801	CLONES_TRBTLML_7__apheresis_TCR-JV_cDNA_21_TCCGTCTA_merged_170000.txt	10599	1	3.22737e-05	TGTGCCAGCAGCTTAGCACAAACTAGCGGGAGTCTTAACGAGCAGTACTTC	EEEEEEEEEEEEEEEEEEEEEEEEE6EAEEEEEEEEEEEEEEEEEEEEEEE	TRBV7-2*00(344),TRBV7-8*00(312)	TRBD2*00(55)	TRBJ2-7*00(210)		580|597|617|0|17||85.0;567|584|604|0|17||85.0	19|30|48|21|32||55.0	25|39|67|37|51||70.0												TGTGCCAGCAGCTTAGCACAAACTAGCGGGAGTCTTAACGAGCAGTACTTC	21								CASSLAQTSGSLNEQYF		:::::::::0:0:17:21:-3:-2:32:37:-5:51:::	TLML_7_	RNA
6802	CLONES_TRBTLML_7__apheresis_TCR-JV_cDNA_21_TCCGTCTA_merged_170000.txt	10600	1	3.22737e-05	TGTGCCAGCAGCTTAGGTTTCAGGGGACCTATGAACACTGAAGCTTTCTTT	EEEEEEEEEEEEEEEEEEEEEEEEEEEEEEEEEEEEEEEEEEEEEEEEEEE	TRBV11-1*00(300),TRBV11-3*00(284)	TRBD1*00(30)	TRBJ1-1*00(245)		531|547|568|0|16||80.0;521|537|558|0|16||80.0	16|22|36|20|26||30.0	19|40|68|30|51||105.0												TGTGCCAGCAGCTTAGGTTTCAGGGGACCTATGAACACTGAAGCTTTCTTT	36								CASSLGFRGPMNTEAFF		:::::::::0:-1:16:20:-4:-2:26:30:1:51:::	TLML_7_	RNA
6803	CLONES_TRBTLML_7__apheresis_TCR-JV_cDNA_21_TCCGTCTA_merged_170000.txt	10601	1	3.22737e-05	TGTGCCAGCAGCTTAGGTAGCGGGAGGCCGAGCACAGATACGCAGTATTTT	EEEEEEEAEEEEEEEEEEEEEEEEEEEEEEEEAEEEEEEEEEEEEEEEEEE	TRBV13*00(471)	TRBD2*00(50)	TRBJ2-3*00(117)		567|584|604|0|17||85.0	21|31|48|17|27||50.0	20|41|69|30|51||105.0												TGTGCCAGCAGCTTAGGTAGCGGGAGGCCGAGCACAGATACGCAGTATTTT	32								CASSLGSGRPSTDTQYF		:::::::::0:0:17:17:-5:-1:27:30:0:51:::	TLML_7_	RNA
6804	CLONES_TRBTLML_7__apheresis_TCR-JV_cDNA_21_TCCGTCTA_merged_170000.txt	10602	1	3.22737e-05	TGTGCCAGCAGCTTAGGCCCGGACGGGCTCGGGTACAATGAGCAGTTCTTC	EEEEEEEEEEEEEEEEEEEEEEEEEEEEEEEEEEEEEEEEEEEEEEEEEEE	TRBV11-2*00(500),TRBV11-3*00(468),TRBV11-1*00(452)	TRBD1*00(25),TRBD2*00(25)	TRBJ2-1*00(230)		522|538|559|0|16||80.0;521|537|558|0|16||80.0;531|547|568|0|16||80.0	9|14|36|17|22||25.0;13|18|48|17|22||25.0	24|42|70|33|51||90.0												TGTGCCAGCAGCTTAGGCCCGGACGGGCTCGGGTACAATGAGCAGTTCTTC	36								CASSLGPDGLGYNEQFF		:::::::::0:-1:16:17:3:-10:22:33:-4:51:::	TLML_7_	RNA
6805	CLONES_TRBTLML_7__apheresis_TCR-JV_cDNA_21_TCCGTCTA_merged_170000.txt	10603	1	3.22737e-05	TGTGCCAGCAGCTTAGGCCGAATCGGACTAGCAACAGATACGCAGTATTTT	EEEEAEEEEEEEEEEEEEEEEEEEEEEEEEEEEEEEEEEEEEEEEEEEEEE	TRBV7-9*00(660)		TRBJ2-3*00(234)		556|572|593|0|16||80.0		18|41|69|27|51|I24A|94.0												TGTGCCAGCAGCTTAGGCCGAATCGGACTAGCAACAGATACGCAGTATTTT	32								CASSLGRIGLATDTQYF		:::::::::0:-1:16:::::27:2:51:::	TLML_7_	RNA
6806	CLONES_TRBTLML_7__apheresis_TCR-JV_cDNA_21_TCCGTCTA_merged_170000.txt	10604	1	3.22737e-05	TGTGCCAGCAGCTTAGGCCAATGGGGAGGGAGCACAGATACGCAGTATTTT	EEEEEEEEEEEEEEEEEEEEEEEEEEEEEEEEEEEEEEEEEEEEEEEEEEE	TRBV11-2*00(479),TRBV11-3*00(447),TRBV11-1*00(431)	TRBD2*00(35)	TRBJ2-3*00(141)		522|538|559|0|16||80.0;521|537|558|0|16||80.0;531|547|568|0|16||80.0	25|32|48|23|30||35.0	20|41|69|30|51||105.0												TGTGCCAGCAGCTTAGGCCAATGGGGAGGGAGCACAGATACGCAGTATTTT	36								CASSLGQWGGSTDTQYF		:::::::::0:-1:16:23:-9:0:30:30:0:51:::	TLML_7_	RNA
6807	CLONES_TRBTLML_7__apheresis_TCR-JV_cDNA_21_TCCGTCTA_merged_170000.txt	10605	1	3.22737e-05	TGTGCCAGCAGCTTAGGCGGGAGGGCAGTACTGGACTATGGCTACACCTTC	EEEEEEEEEEEEEEEEEEEEEEEEEEEEEEEEEEEEEEEEEEEEEEEEEEE	TRBV7-7*00(650),TRBV7-6*00(586)	TRBD2*00(50)	TRBJ1-2*00(120)		585|601|622|0|16||80.0;576|592|613|0|16||80.0	23|33|48|16|26||50.0	23|40|68|34|51||85.0												TGTGCCAGCAGCTTAGGCGGGAGGGCAGTACTGGACTATGGCTACACCTTC	36								CASSLGGRAVLDYGYTF		:::::::::0:-1:16:16:-7:1:26:34:-3:51:::	TLML_7_	RNA
6808	CLONES_TRBTLML_7__apheresis_TCR-JV_cDNA_21_TCCGTCTA_merged_170000.txt	10606	1	3.22737e-05	TGTGCCAGCAGCTTAGGGGCGCCGGGGACAGGACTTTATGGCTACACCTTC	EAEEEEEEEAEEEEEEEEEEEEEEEAEEEEEEEEEEEEEEEEEEEEEEEEE	TRBV7-2*00(575)	TRBD1*00(40)	TRBJ1-2*00(215)		580|596|617|0|16||80.0	12|20|36|24|32||40.0	25|40|68|36|51||75.0												TGTGCCAGCAGCTTAGGGGCGCCGGGGACAGGACTTTATGGCTACACCTTC	32								CASSLGAPGTGLYGYTF		:::::::::0:-1:16:24:0:-4:32:36:-5:51:::	TLML_7_	RNA
6809	CLONES_TRBTLML_7__apheresis_TCR-JV_cDNA_21_TCCGTCTA_merged_170000.txt	10607	1	3.22737e-05	TGTGCCAGCAGCTTAGGGGGTGGGACTAGCGGACAAGAGACCCAGTACTTC	EEEEEEEEEEEEEEEEEEEEEEEEEEEEEEEEEEEEEEEEEEEEEEEEEEE	TRBV7-2*00(195),TRBV7-8*00(179)	TRBD2*00(55)	TRBJ2-5*00(230)		580|596|617|0|16||80.0;567|583|604|0|16||80.0	16|27|48|21|32||55.0	22|40|68|33|51||90.0												TGTGCCAGCAGCTTAGGGGGTGGGACTAGCGGACAAGAGACCCAGTACTTC	36								CASSLGGGTSGQETQYF		:::::::::0:-1:16:21:0:-5:32:33:-2:51:::	TLML_7_	RNA
6810	CLONES_TRBTLML_7__apheresis_TCR-JV_cDNA_21_TCCGTCTA_merged_170000.txt	10608	1	3.22737e-05	TGTGCCAGCAGCTTAGGGGGCGGCAGGCCTAGCAATCAGCCCCAGCATTTT	EEEAEEEEAEEEEEEEEEEEEEEEEEEEAEEEEEEAEEEEEEEEEEEEEEE	TRBV7-8*00(585)	TRBD1*00(30)	TRBJ1-5*00(250)		567|583|604|0|16||80.0	19|25|36|16|22||30.0	20|42|70|29|51||110.0												TGTGCCAGCAGCTTAGGGGGCGGCAGGCCTAGCAATCAGCCCCAGCATTTT	32								CASSLGGGRPSNQPQHF		:::::::::0:-1:16:16:-7:1:22:29:0:51:::	TLML_7_	RNA
6811	CLONES_TRBTLML_7__apheresis_TCR-JV_cDNA_21_TCCGTCTA_merged_170000.txt	10609	1	3.22737e-05	TGTGCCAGCAGCTTAGGGGGGGCTACTGCCATCGGGACTGAAGCTTTCTTT	EEEEEEEEEEEEEEEEEEEEEEEEEEEEEEEEEEEEEEEEEEEEEEEEEEE	TRBV7-9*00(365)	TRBD1*00(30)	TRBJ1-1*00(215)		556|572|593|0|16||80.0	18|24|36|17|23||30.0	25|40|68|36|51||75.0												TGTGCCAGCAGCTTAGGGGGGGCTACTGCCATCGGGACTGAAGCTTTCTTT	36								CASSLGGATAIGTEAFF		:::::::::0:-1:16:17:-6:0:23:36:-5:51:::	TLML_7_	RNA
6812	CLONES_TRBTLML_7__apheresis_TCR-JV_cDNA_21_TCCGTCTA_merged_170000.txt	10610	1	3.22737e-05	TGTGCCAGCAGCTTAGGGACCGGCGGTCGTCCCCGGTCACCCCTCCACTTT	EEEEEEEEEEEEEEEEEAEEEEEEAEEEEEEEEEEEEEEEEEEEEEEEEEE	TRBV7-2*00(500)	TRBD1*00(25),TRBD2*00(25)	TRBJ1-6*00(215)		580|596|617|0|16||80.0	7|12|36|28|33||25.0;11|16|48|28|33||25.0	30|45|73|36|51||75.0												TGTGCCAGCAGCTTAGGGACCGGCGGTCGTCCCCGGTCACCCCTCCACTTT	32								CASSLGTGGRPRSPLHF		:::::::::0:-1:16:28:5:-12:33:36:-10:51:::	TLML_7_	RNA
6813	CLONES_TRBTLML_7__apheresis_TCR-JV_cDNA_21_TCCGTCTA_merged_170000.txt	10611	1	3.22737e-05	TGTGCCAGCAGCTTAGGGAGGACTAGCGGTGGACCCTACGAGCAGTACTTC	EEEEEEEEEEEEEEEEEEEEEEEEEEEEEEEEAEEEEEEEEEEEEEEEEEE	TRBV11-2*00(150),TRBV11-3*00(150),TRBV7-2*00(150),TRBV11-1*00(134),TRBV7-9*00(134)	TRBD2*00(50)	TRBJ2-7*00(225)		522|538|559|0|16||80.0;521|537|558|0|16||80.0;580|596|617|0|16||80.0;531|547|568|0|16||80.0;556|572|593|0|16||80.0	17|27|48|19|29||50.0	22|39|67|34|51||85.0												TGTGCCAGCAGCTTAGGGAGGACTAGCGGTGGACCCTACGAGCAGTACTTC	32								CASSLGRTSGGPYEQYF		:::::::::0:-1:16:19:-1:-5:29:34:-2:51:::	TLML_7_	RNA
6814	CLONES_TRBTLML_7__apheresis_TCR-JV_cDNA_21_TCCGTCTA_merged_170000.txt	10612	1	3.22737e-05	TGTGCCAGCAGCTTAGGGAACAGGGGAGGAAGAAACTATGGCTACACCTTC	EEEEEEEEEEEEEEEEEEEEEEEEEEEEEEEEEEEEEEEEEEEEEEEEEEE	TRBV7-8*00(444)	TRBD1*00(35),TRBD2*00(30)	TRBJ1-2*00(230)		567|583|604|0|16||80.0	15|22|36|19|26||35.0;25|31|48|23|29||30.0	22|40|68|33|51||90.0												TGTGCCAGCAGCTTAGGGAACAGGGGAGGAAGAAACTATGGCTACACCTTC	36								CASSLGNRGGRNYGYTF		:::::::::0:-1:16:19:-3:-2:26:33:-2:51:::	TLML_7_	RNA
6815	CLONES_TRBTLML_7__apheresis_TCR-JV_cDNA_21_TCCGTCTA_merged_170000.txt	10613	1	3.22737e-05	TGTGCCAGCAGCTTAGGACAGTCGATTCAATTCCAAGAGACCCAGTACTTC	EEEEAEEEEEEEEEEAEEEEEEEEEEEEEEEEEEEEEEEEEEEEEEEEEEE	TRBV5-5*00(720),TRBV5-7*00(640)	TRBD1*00(30)	TRBJ2-5*00(235)		549|563|585|0|14||70.0;551|565|587|0|14||70.0	13|19|36|15|21||30.0	21|40|68|32|51||95.0												TGTGCCAGCAGCTTAGGACAGTCGATTCAATTCCAAGAGACCCAGTACTTC	32								CASSLGQSIQFQETQYF		:::::::::0:-2:14:15:-1:-5:21:32:-1:51:::	TLML_7_	RNA
6816	CLONES_TRBTLML_7__apheresis_TCR-JV_cDNA_21_TCCGTCTA_merged_170000.txt	10614	1	3.22737e-05	TGTGCCAGCAGCTTAGATCGGGAGCGGGACTACCCAGATACGCAGTATTTT	EEEEEEEEEEEEEEEEEEEEEEEEEEEEEEE6EEEEEEEEEEEEEEEEEEE	TRBV11-2*00(175),TRBV11-3*00(175),TRBV7-2*00(160)	TRBD2*00(40)	TRBJ2-3*00(225)		522|541|559|0|19||95.0;521|540|558|0|19||95.0;580|596|617|0|16||80.0	15|23|48|24|32||40.0	24|41|69|34|51||85.0												TGTGCCAGCAGCTTAGATCGGGAGCGGGACTACCCAGATACGCAGTATTTT	21								CASSLDRERDYPDTQYF		:::::::::0:2:19:24:1:-9:32:34:-4:51:::	TLML_7_	RNA
6817	CLONES_TRBTLML_7__apheresis_TCR-JV_cDNA_21_TCCGTCTA_merged_170000.txt	10615	1	3.22737e-05	TGTGCCAGCAGCTTAGATCAGGGGTTACGGACTAATGAAAAACTGTTTTTT	EEEEEEEEEEEEEEEEEEEEEEEEEEEEEEEEEEEEEEEEEEEEEEEEEEE	TRBV11-2*00(360),TRBV11-3*00(328)	TRBD1*00(25)	TRBJ1-4*00(245)		522|541|559|0|19||95.0;521|540|558|0|19||95.0	17|22|36|19|24||25.0	22|43|71|30|51||105.0												TGTGCCAGCAGCTTAGATCAGGGGTTACGGACTAATGAAAAACTGTTTTTT	36								CASSLDQGLRTNEKLFF		:::::::::0:2:19:19:-5:-2:24:30:-2:51:::	TLML_7_	RNA
6818	CLONES_TRBTLML_7__apheresis_TCR-JV_cDNA_21_TCCGTCTA_merged_170000.txt	10616	1	3.22737e-05	TGTGCCAGCAGCTTAGATGTTGGGACAGGGCTCCAAGAGACCCAGTACTTC	EEEEEEEEEEEEEEEEEEEEEEEEEEEEEEEEEEEEEEEEEEEEEEEEEEE	TRBV7-8*00(289),TRBV7-2*00(257)	TRBD1*00(45)	TRBJ2-5*00(235)		567|583|604|0|16||80.0;580|596|617|0|16||80.0	12|21|36|21|30||45.0	21|40|68|32|51||95.0												TGTGCCAGCAGCTTAGATGTTGGGACAGGGCTCCAAGAGACCCAGTACTTC	36								CASSLDVGTGLQETQYF		:::::::::0:-1:16:21:0:-3:30:32:-1:51:::	TLML_7_	RNA
6819	CLONES_TRBTLML_7__apheresis_TCR-JV_cDNA_21_TCCGTCTA_merged_170000.txt	10617	1	3.22737e-05	TGTGCCAGCAGCTTAGAGGGACTAGCGGCGAACACCGGGGAGCTGTTTTTT	EEEEEEEEEEEEEEEEEEEEEEEEEEEEEEEEEEEEEEEEEEEEEEEEEEE	TRBV7-2*00(360),TRBV7-8*00(328)	TRBD2*00(50)	TRBJ2-2*00(260)		580|596|617|0|16||80.0;567|583|604|0|16||80.0	16|26|48|17|27||50.0	19|43|71|27|51||120.0												TGTGCCAGCAGCTTAGAGGGACTAGCGGCGAACACCGGGGAGCTGTTTTTT	36								CASSLEGLAANTGELFF		:::::::::0:-1:16:17:0:-6:27:27:1:51:::	TLML_7_	RNA
6820	CLONES_TRBTLML_7__apheresis_TCR-JV_cDNA_21_TCCGTCTA_merged_170000.txt	10618	1	3.22737e-05	TGTGCCAGCAGCTTAGAAGGCGGCAGGAGCTCCTACAATGAGCAGTTCTTC	EEEEEEEEEEEEEEEEEEEEEEEEEEEEEEEEEEEEEEEEEEEEEEEEEEE	TRBV7-6*00(185)		TRBJ2-1*00(275)		576|592|613|0|16||80.0		15|42|70|24|51||135.0												TGTGCCAGCAGCTTAGAAGGCGGCAGGAGCTCCTACAATGAGCAGTTCTTC	36								CASSLEGGRSSYNEQFF		:::::::::0:-1:16:::::24:5:51:::	TLML_7_	RNA
6821	CLONES_TRBTLML_7__apheresis_TCR-JV_cDNA_21_TCCGTCTA_merged_170000.txt	10619	1	3.22737e-05	TGTGCCAGCAGCTTAATCATTTGGAAGACAGGGAATTCACCCCTCCACTTT	EEEEEEEEEEEEEEEEEEEEEEEEEEEEEEEEEEEEEEEEEEEEEEEEEEE	TRBV7-8*00(272),TRBV7-2*00(240)	TRBD1*00(35)	TRBJ1-6*00(230)		567|582|604|0|15||75.0;580|595|617|0|15||75.0	14|21|36|26|33||35.0	27|45|73|33|51||90.0												TGTGCCAGCAGCTTAATCATTTGGAAGACAGGGAATTCACCCCTCCACTTT	36								CASSLIIWKTGNSPLHF		:::::::::0:-2:15:26:-2:-3:33:33:-7:51:::	TLML_7_	RNA
6822	CLONES_TRBTLML_7__apheresis_TCR-JV_cDNA_21_TCCGTCTA_merged_170000.txt	10620	1	3.22737e-05	TGTGCCAGCAGCTTAATGGGGTCTAGCGGGCGGGCAGATACGCAGTATTTT	EEEEEEEEEEEEEEEEEEEEEEEEEEEEEEEEEEEEEEEEEEEEEEEEEEE	TRBV7-3*00(255)	TRBD2*00(48)	TRBJ2-3*00(225)		540|556|577|0|16||80.0	16|32|48|18|34|SA19TSA28C|48.0	24|41|69|34|51||85.0												TGTGCCAGCAGCTTAATGGGGTCTAGCGGGCGGGCAGATACGCAGTATTTT	36								CASSLMGSSGRADTQYF		:::::::::0:-1:16:18:0:0:34:34:-4:51:::	TLML_7_	RNA
6823	CLONES_TRBTLML_7__apheresis_TCR-JV_cDNA_21_TCCGTCTA_merged_170000.txt	10621	1	3.22737e-05	TGTGCCAGCAGCTTAACTTGGACAGGCGATTGGAGCGGGGAGCTGTTTTTT	EEEEEEEEEEEEEEEEEEEEEEEEEEEEEEEEEEEEEEEEEEEEEEEEEEE	TRBV11-1*00(145),TRBV7-9*00(145),TRBV11-2*00(129),TRBV11-3*00(129),TRBV7-2*00(129)	TRBD1*00(35)	TRBJ2-2*00(220)		531|546|568|0|15||75.0;556|571|593|0|15||75.0;522|537|559|0|15||75.0;521|536|558|0|15||75.0;580|595|617|0|15||75.0	13|20|36|19|26||35.0	27|43|71|35|51||80.0												TGTGCCAGCAGCTTAACTTGGACAGGCGATTGGAGCGGGGAGCTGTTTTTT	36								CASSLTWTGDWSGELFF		:::::::::0:-2:15:19:-1:-4:26:35:-7:51:::	TLML_7_	RNA
6824	CLONES_TRBTLML_7__apheresis_TCR-JV_cDNA_21_TCCGTCTA_merged_170000.txt	10622	1	3.22737e-05	TGTGCCAGCAGCTTAACTATGACTAGGAGCTACACAGATACGCAGTATTTT	EEEEEEEEEEEEEEEEEEEEEEEEEEEEEEEEEEEEEEEEEEEEEEEEEEE	TRBV7-8*00(290),TRBV7-2*00(258)	TRBD2*00(30)	TRBJ2-3*00(235)		567|582|604|0|15||75.0;580|595|617|0|15||75.0	18|24|48|20|26||30.0	22|41|69|32|51||95.0												TGTGCCAGCAGCTTAACTATGACTAGGAGCTACACAGATACGCAGTATTTT	36								CASSLTMTRSYTDTQYF		:::::::::0:-2:15:20:-2:-8:26:32:-2:51:::	TLML_7_	RNA
6825	CLONES_TRBTLML_7__apheresis_TCR-JV_cDNA_21_TCCGTCTA_merged_170000.txt	10623	1	3.22737e-05	TGTGCCAGCAGCTTAACTAGGTCGGGGGGGGCAACCTATGGCTACACCTTC	EEEEEEEEEEEEEEEEEEEEEEEEEEEEEEEEEEEEEEEEEEEEEEEEEEE	TRBV7-3*00(115),TRBV11-1*00(105),TRBV11-2*00(105),TRBV11-3*00(105),TRBV7-4*00(105)	TRBD1*00(30)	TRBJ1-2*00(220)		540|557|577|0|17||85.0;531|546|568|0|15||75.0;522|537|559|0|15||75.0;521|536|558|0|15||75.0;545|560|582|0|15||75.0	18|24|36|26|32||30.0	24|40|68|35|51||80.0												TGTGCCAGCAGCTTAACTAGGTCGGGGGGGGCAACCTATGGCTACACCTTC	36								CASSLTRSGGATYGYTF		:::::::::0:0:17:26:-6:0:32:35:-4:51:::	TLML_7_	RNA
6826	CLONES_TRBTLML_7__apheresis_TCR-JV_cDNA_21_TCCGTCTA_merged_170000.txt	10624	1	3.22737e-05	TGTGCCAGCAGCTTAACCGGGACTAGAATTAGCACAGATACGCAGTATTTT	EEEEAEEEEEEEEEEEEEEEEEEEEEEEEEEEEEEEEEEEEEEEEEEEEEE	TRBV11-2*00(302),TRBV11-3*00(270)	TRBD2*00(50)	TRBJ2-3*00(250)		522|537|559|0|15||75.0;521|536|558|0|15||75.0	14|24|48|16|26||50.0	19|41|69|29|51||110.0												TGTGCCAGCAGCTTAACCGGGACTAGAATTAGCACAGATACGCAGTATTTT	32								CASSLTGTRISTDTQYF		:::::::::0:-2:15:16:2:-8:26:29:1:51:::	TLML_7_	RNA
6827	CLONES_TRBTLML_7__apheresis_TCR-JV_cDNA_21_TCCGTCTA_merged_170000.txt	10625	1	3.22737e-05	TGTGCCAGCAGCTTAACGGCGTCCCGGGACGCGGGGGAAAAACTGTTTTTT	EEEEEEEEEEEEEEEEEEEEEEEEEEEEEEEEEEEEEEEEEEEEEEEEEEE	TRBV7-6*00(389),TRBV7-7*00(357)	TRBD1*00(50),TRBD2*00(50)	TRBJ1-4*00(215)		576|591|613|0|15||75.0;585|600|622|0|15||75.0	7|17|36|20|30||50.0;11|21|48|20|30||50.0	28|43|71|36|51||75.0												TGTGCCAGCAGCTTAACGGCGTCCCGGGACGCGGGGGAAAAACTGTTTTTT	36								CASSLTASRDAGEKLFF		:::::::::0:-2:15:20:5:-7:30:36:-8:51:::	TLML_7_	RNA
6828	CLONES_TRBTLML_7__apheresis_TCR-JV_cDNA_21_TCCGTCTA_merged_170000.txt	10626	1	3.22737e-05	TGTGCCAGCAGCTTAAGTCGGGGGCACCTTGGCGCCGGGGAGCTGTTTTTT	EEEEEEEEEEEEAEEEEEEEEEEEEEEEAEEEEEEEEAEEEEEEEEEEEEE	TRBV7-3*00(130),TRBV11-2*00(125),TRBV11-3*00(125),TRBV7-2*00(125)	TRBD1*00(30)	TRBJ2-2*00(225)		540|556|577|0|16||80.0;522|537|559|0|15||75.0;521|536|558|0|15||75.0;580|595|617|0|15||75.0	18|24|36|19|25||30.0	26|43|71|34|51||85.0												TGTGCCAGCAGCTTAAGTCGGGGGCACCTTGGCGCCGGGGAGCTGTTTTTT	32								CASSLSRGHLGAGELFF		:::::::::0:-1:16:19:-6:0:25:34:-6:51:::	TLML_7_	RNA
6829	CLONES_TRBTLML_7__apheresis_TCR-JV_cDNA_21_TCCGTCTA_merged_170000.txt	10627	1	3.22737e-05	TGTGCCAGCAGCTTAAGGTGGCAGGGGGAAAAGAACACTGAAGCTTTCTTT	EEEEEEEEEEEEEEEEEEEEEEEEEEEEEEEEEEEEEEEEEEEEEEEEEEE	TRBV7-9*00(295)	TRBD1*00(35)	TRBJ1-1*00(235)		556|571|593|0|15||75.0	16|23|36|21|28||35.0	21|40|68|32|51||95.0												TGTGCCAGCAGCTTAAGGTGGCAGGGGGAAAAGAACACTGAAGCTTTCTTT	36								CASSLRWQGEKNTEAFF		:::::::::0:-2:15:21:-4:-1:28:32:-1:51:::	TLML_7_	RNA
6830	CLONES_TRBTLML_7__apheresis_TCR-JV_cDNA_21_TCCGTCTA_merged_170000.txt	10628	1	3.22737e-05	TGTGCCAGCAGCTTAAGGGGGGTGAGGACAGGGCCCTACGAGCAGTACTTC	EEEEEEEEEEEEEEEEEEEEEEEEEEEEEEEEEEEEEEEEEEEEEEEEEEE	TRBV11-2*00(150),TRBV11-3*00(150),TRBV7-2*00(150)	TRBD1*00(40)	TRBJ2-7*00(225)		522|537|559|0|15||75.0;521|536|558|0|15||75.0;580|595|617|0|15||75.0	13|21|36|25|33||40.0	22|39|67|34|51||85.0												TGTGCCAGCAGCTTAAGGGGGGTGAGGACAGGGCCCTACGAGCAGTACTTC	36								CASSLRGVRTGPYEQYF		:::::::::0:-2:15:25:-1:-3:33:34:-2:51:::	TLML_7_	RNA
6831	CLONES_TRBTLML_7__apheresis_TCR-JV_cDNA_21_TCCGTCTA_merged_170000.txt	10629	1	3.22737e-05	TGTGCCAGCAGCTTAAAGGGGGCGGATCCTAACTACAATGAGCAGTTCTTC	EEEEEEEEEEEEEEEEEEEEEEEEEEEEEEEEEEEEEEEEEEEEEEEEEEE	TRBV7-3*00(170),TRBV11-3*00(149),TRBV7-2*00(149),TRBV7-4*00(149),TRBV7-8*00(149)	TRBD1*00(40)	TRBJ2-1*00(235)		540|556|577|0|16||80.0;521|536|558|0|15||75.0;580|595|617|0|15||75.0;545|560|582|0|15||75.0;567|582|604|0|15||75.0	17|25|36|16|24||40.0	23|42|70|32|51||95.0												TGTGCCAGCAGCTTAAAGGGGGCGGATCCTAACTACAATGAGCAGTTCTTC	36								CASSLKGADPNYNEQFF		:::::::::0:-1:16:16:-5:1:24:32:-3:51:::	TLML_7_	RNA
6832	CLONES_TRBTLML_7__apheresis_TCR-JV_cDNA_21_TCCGTCTA_merged_170000.txt	10630	1	3.22737e-05	TGTGCCAGCAGCTTAAAAGGACGGGGAGCTGATAATTCACCCCTCCACTTT	EAEEEEEEEEEEEEEEEEEEEEEEEEEEEEEEEEEEEEEEEEEEEEEEEEE	TRBV7-3*00(300),TRBV7-4*00(263)	TRBD2*00(25)	TRBJ1-6*00(224)		540|556|577|0|16||80.0;545|560|582|0|15||75.0	25|30|48|23|28||25.0	25|45|73|31|51||100.0												TGTGCCAGCAGCTTAAAAGGACGGGGAGCTGATAATTCACCCCTCCACTTT	32								CASSLKGRGADNSPLHF		:::::::::0:-1:16:23:-9:-2:28:31:-5:51:::	TLML_7_	RNA
6833	CLONES_TRBTLML_7__apheresis_TCR-JV_cDNA_21_TCCGTCTA_merged_170000.txt	10631	1	3.22737e-05	TGTGCCAGCAGCTTAAAAAGGGAGATTCTAGCCAAAAACATTCAGTACTTC	EEEEEEAEEEEAEEEEAEEEEAEEEEEAEEEAEEEEEEAEEEEEE<EEEEE	TRBV5-6*00(320),TRBV5-5*00(304),TRBV5-7*00(304)	TRBD2*00(25)	TRBJ2-4*00(260)		550|564|586|0|14||70.0;549|563|585|0|14||70.0;551|565|587|0|14||70.0	25|30|48|19|24||25.0	18|42|70|27|51||120.0												TGTGCCAGCAGCTTAAAAAGGGAGATTCTAGCCAAAAACATTCAGTACTTC	27								CASSLKREILAKNIQYF		:::::::::0:-2:14:19:-9:-2:24:27:2:51:::	TLML_7_	RNA
6834	CLONES_TRBTLML_7__apheresis_TCR-JV_cDNA_21_TCCGTCTA_merged_170000.txt	10632	1	3.22737e-05	TGTGCCAGCAGCTCTTTCTCAGGGGGCTCTGGGGCCAACGTCCTGACTTTC	EEEEEEEEEEEEEE<EEEEEEEEEEEEAEEEEEEEEEEEEEEEEEAEEEEE	TRBV11-1*00(135),TRBV7-9*00(135),TRBV5-8*00(119),TRBV7-2*00(119),TRBV7-6*00(119)	TRBD1*00(30)	TRBJ2-6*00(270)		531|544|568|0|13||65.0;556|569|593|0|13||65.0;551|564|587|0|13||65.0;580|593|617|0|13||65.0;576|589|613|0|13||65.0	16|22|36|19|25||30.0	19|45|73|25|51||130.0												TGTGCCAGCAGCTCTTTCTCAGGGGGCTCTGGGGCCAACGTCCTGACTTTC	27								CASSSFSGGSGANVLTF		:::::::::0:-4:13:19:-4:-2:25:25:1:51:::	TLML_7_	RNA
6835	CLONES_TRBTLML_7__apheresis_TCR-JV_cDNA_21_TCCGTCTA_merged_170000.txt	10633	1	3.22737e-05	TGTGCCAGCAGCTCTTCAATTCCTAGCTCTGGGGCCAACGTCCTGACTTTC	EEEEEAEEEEEEAEEEEEEEEEEEEEE6EEAAEEEEEEEE6AAAA??????	TRBV6-6*00(715)		TRBJ2-6*00(105)		516|527|553|0|11||55.0		18|45|73|24|51||135.0												TGTGCCAGCAGCTCTTCAATTCCTAGCTCTGGGGCCAACGTCCTGACTTTC	21								CASSSSIPSSGANVLTF		:::::::::0:-6:11:::::24:2:51:::	TLML_7_	RNA
6836	CLONES_TRBTLML_7__apheresis_TCR-JV_cDNA_21_TCCGTCTA_merged_170000.txt	10634	1	3.22737e-05	TGTGCCAGCAGCTCTCTGCGGATGGGACGGTCTGGAAACACCATATATTTT	EAEEEEEEAEEEEEEEEEEAEEEEEEEEEEEEEEEEEEEEEEEEEEEEEEE	TRBV11-2*00(965)	TRBD1*00(25),TRBD2*00(25)	TRBJ1-3*00(245)		522|535|559|0|13||65.0	12|17|36|23|28||25.0;16|21|48|23|28||25.0	21|42|70|30|51||105.0												TGTGCCAGCAGCTCTCTGCGGATGGGACGGTCTGGAAACACCATATATTTT	32								CASSSLRMGRSGNTIYF		:::::::::0:-4:13:23:0:-7:28:30:-1:51:::	TLML_7_	RNA
6837	CLONES_TRBTLML_7__apheresis_TCR-JV_cDNA_21_TCCGTCTA_merged_170000.txt	10635	1	3.22737e-05	TGTGCCAGCAGCTCTCTACGGCCAGGGAGTACCTACAATGAGCAGTTCTTC	EEEEEEEEEEEEEEEEEEEEEEEEEEEEEEEEEEEEEEEEEEEEEEEEEEE	TRBV11-1*00(93)	TRBD1*00(25),TRBD2*00(25)	TRBJ2-1*00(240)		531|544|568|0|13||65.0	16|21|36|22|27||25.0;25|30|48|24|29||25.0	22|42|70|31|51||100.0												TGTGCCAGCAGCTCTCTACGGCCAGGGAGTACCTACAATGAGCAGTTCTTC	36								CASSSLRPGSTYNEQFF		:::::::::0:-4:13:22:-4:-3:27:31:-2:51:::	TLML_7_	RNA
6838	CLONES_TRBTLML_7__apheresis_TCR-JV_cDNA_21_TCCGTCTA_merged_170000.txt	10636	1	3.22737e-05	TGTGCCAGCAGCTCTCCCGGGACTAGCGGGGGGGCTGGTACGCAGTATTTT	EEEEEEEEEAEEEEEEEEEEEEEEEEEEEEEEEEEEEEEEEEEEEEEEEEE	TRBV7-1*00(94),TRBV7-2*00(89),TRBV7-3*00(89),TRBV7-4*00(89),TRBV7-9*00(89)	TRBD2*00(89)	TRBJ2-3*00(205)		572|586|609|0|14||70.0;580|593|617|0|13||65.0;540|553|577|0|13||65.0;545|558|582|0|13||65.0;556|569|593|0|13||65.0	12|33|48|14|35|SA28G|89.0	28|41|69|38|51||65.0												TGTGCCAGCAGCTCTCCCGGGACTAGCGGGGGGGCTGGTACGCAGTATTTT	32								CASSSPGTSGGAGTQYF		:::::::::0:-3:14:14:4:1:35:38:-8:51:::	TLML_7_	RNA
6839	CLONES_TRBTLML_7__apheresis_TCR-JV_cDNA_21_TCCGTCTA_merged_170000.txt	10637	1	3.22737e-05	TGTGCCAGCAGCTCTGGGTCCGGAGTGATGGGCACAGATACGCAGTATTTT	EEEEEEEEEEEEEEEEEEEEEEEEEEEEEEEEEEEEEEEEEEEEEEEEEEE	TRBV9*00(375)		TRBJ2-3*00(240)		559|571|595|0|12||60.0		21|41|69|31|51||100.0												TGTGCCAGCAGCTCTGGGTCCGGAGTGATGGGCACAGATACGCAGTATTTT	36								CASSSGSGVMGTDTQYF		:::::::::0:-4:12:::::31:-1:51:::	TLML_7_	RNA
6840	CLONES_TRBTLML_7__apheresis_TCR-JV_cDNA_21_TCCGTCTA_merged_170000.txt	10638	1	3.22737e-05	TGTGCCAGCAGCTCTAGGACTAGCGGGAGATCGGCCGGGGAGCTGTTTTTT	EEEEEEEEEEEEEEEEEEEEEEEEEEEEEEEEEEEEEEEEEEEEEEEEEEE	TRBV5-5*00(170),TRBV5-3*00(154),TRBV5-6*00(154),TRBV5-7*00(154),TRBV7-9*00(154)	TRBD2*00(65)	TRBJ2-2*00(225)		549|562|585|0|13||65.0;551|564|587|0|13|SA559C|49.0;550|563|586|0|13||65.0;551|564|587|0|13||65.0;556|569|593|0|13||65.0	17|30|48|16|29||65.0	26|43|71|34|51||85.0												TGTGCCAGCAGCTCTAGGACTAGCGGGAGATCGGCCGGGGAGCTGTTTTTT	36								CASSSRTSGRSAGELFF		:::::::::0:-3:13:16:-1:-2:29:34:-6:51:::	TLML_7_	RNA
6841	CLONES_TRBTLML_7__apheresis_TCR-JV_cDNA_21_TCCGTCTA_merged_170000.txt	10639	1	3.22737e-05	TGTGCCAGCAGCTCCTTACATACAGAGGACAGGCCCGGGGAGCTGTTTTTT	EEEEEEEEEEEEEEEEEEEEEEEEEEEEEEEEEEEEEEEEEEEEEEEEEEE	TRBV11-1*00(135),TRBV7-9*00(135)	TRBD1*00(35)	TRBJ2-2*00(225)		531|544|568|0|13||65.0;556|569|593|0|13||65.0	13|20|36|26|33||35.0	26|43|71|34|51||85.0												TGTGCCAGCAGCTCCTTACATACAGAGGACAGGCCCGGGGAGCTGTTTTTT	36								CASSSLHTEDRPGELFF		:::::::::0:-4:13:26:-1:-4:33:34:-6:51:::	TLML_7_	RNA
6842	CLONES_TRBTLML_7__apheresis_TCR-JV_cDNA_21_TCCGTCTA_merged_170000.txt	10640	1	3.22737e-05	TGTGCCAGCAGCTCCCCGGGCAGGGGCGGAAGGGGCACTGAAGCTTTCTTT	EEEEEEEEEEEEEEEEEEEEEEEEEEEEEEEEEEEEEEEEEEEEEEEEEEE	TRBV7-9*00(369)	TRBD1*00(39)	TRBJ1-1*00(151)		556|569|593|0|13||65.0	9|22|36|14|26|DA15|39.0	24|40|68|35|51||80.0												TGTGCCAGCAGCTCCCCGGGCAGGGGCGGAAGGGGCACTGAAGCTTTCTTT	36								CASSSPGRGGRGTEAFF		:::::::::0:-4:13:14:3:-2:26:35:-4:51:::	TLML_7_	RNA
6843	CLONES_TRBTLML_7__apheresis_TCR-JV_cDNA_21_TCCGTCTA_merged_170000.txt	10641	1	3.22737e-05	TGTGCCAGCAGCTCCCCGAACGCACCGGGGGCAGGCTATGGCTACACCTTC	EEEAEAA<EEAEEEEEEEEEEEEEEAA<AA<EEAAEEEEEAEEEEEEEEEE	TRBV7-2*00(795)	TRBD1*00(30)	TRBJ1-2*00(220)		580|593|617|0|13||65.0	18|24|36|26|32||30.0	24|40|68|35|51||80.0												TGTGCCAGCAGCTCCCCGAACGCACCGGGGGCAGGCTATGGCTACACCTTC	27								CASSSPNAPGAGYGYTF		:::::::::0:-4:13:26:-6:0:32:35:-4:51:::	TLML_7_	RNA
6844	CLONES_TRBTLML_7__apheresis_TCR-JV_cDNA_21_TCCGTCTA_merged_170000.txt	10642	1	3.22737e-05	TGTGCCAGCAGCTCCCGGGTAGCGGGGGACCCCGGGGAGACCCAGTACTTC	EEEEEEEEEEEEEEEEEEEEEEEEEEEEEEEEEEEEEEEEEEEEEEEEEEE	TRBV5-6*00(135),TRBV5-7*00(135),TRBV5-4*00(119),TRBV5-5*00(119),TRBV5-8*00(119)	TRBD2*00(35),TRBD1*00(30)	TRBJ2-5*00(215)		550|563|586|0|13||65.0;551|564|587|0|13||65.0;549|562|585|0|13||65.0;549|562|585|0|13||65.0;551|564|587|0|13||65.0	21|28|48|19|26||35.0;9|15|36|13|19||30.0	25|40|68|36|51||75.0												TGTGCCAGCAGCTCCCGGGTAGCGGGGGACCCCGGGGAGACCCAGTACTTC	36								CASSSRVAGDPGETQYF		:::::::::0:-3:13:19:-5:-4:26:36:-5:51:::	TLML_7_	RNA
6845	CLONES_TRBTLML_7__apheresis_TCR-JV_cDNA_21_TCCGTCTA_merged_170000.txt	10643	1	3.22737e-05	TGTGCCAGCAGCTCCCGGGGCCTCAGGCCCCCATCAGAGACCCAGTACTTC	EEEEEEEEEAEEEEEEEEEEEEEEEEEEEEEEEEEEEEEEEEEEEEEEEEE	TRBV11-2*00(135),TRBV11-3*00(135),TRBV7-2*00(135),TRBV5-8*00(119),TRBV7-9*00(119)	TRBD1*00(30),TRBD2*00(30)	TRBJ2-5*00(220)		522|535|559|0|13||65.0;521|534|558|0|13||65.0;580|593|617|0|13||65.0;551|564|587|0|13||65.0;556|569|593|0|13||65.0	0|6|36|26|32||30.0;13|19|48|13|19||30.0	24|40|68|35|51||80.0												TGTGCCAGCAGCTCCCGGGGCCTCAGGCCCCCATCAGAGACCCAGTACTTC	32								CASSSRGLRPPSETQYF		:::::::::0:-4:13:26:12:-18:32:35:-4:51:::	TLML_7_	RNA
6846	CLONES_TRBTLML_7__apheresis_TCR-JV_cDNA_21_TCCGTCTA_merged_170000.txt	10644	1	3.22737e-05	TGTGCCAGCAGCTCCCAGGGGGGTGCGGGGGTGCACAATGAGCAGTTCTTC	EEEEEEEEEEEEEEEEEEEEEEEEEEEEEEEEEEEEEEEEEEEEEEEEEEE	TRBV7-2*00(485)	TRBD1*00(35)	TRBJ2-1*00(225)		580|593|617|0|13||65.0	16|23|36|15|22||35.0	25|42|70|34|51||85.0												TGTGCCAGCAGCTCCCAGGGGGGTGCGGGGGTGCACAATGAGCAGTTCTTC	36								CASSSQGGAGVHNEQFF		:::::::::0:-4:13:15:-4:-1:22:34:-5:51:::	TLML_7_	RNA
6847	CLONES_TRBTLML_7__apheresis_TCR-JV_cDNA_21_TCCGTCTA_merged_170000.txt	10645	1	3.22737e-05	TGTGCCAGCAGCTCCGGGACTACCGGGGGGGCCTGGGATGAGCAGTTCTTC	EEEEEEEEEEEEEEEEEEEEEEEEEEEEEEEEEEEEEEEEEEEEEEEEEEE	TRBV7-8*00(480)	TRBD2*00(68)	TRBJ2-1*00(210)		567|580|604|0|13||65.0	14|34|48|13|33|SG23CSA28G|68.0	28|42|70|37|51||70.0												TGTGCCAGCAGCTCCGGGACTACCGGGGGGGCCTGGGATGAGCAGTTCTTC	36								CASSSGTTGGAWDEQFF		:::::::::0:-4:13:13:2:2:33:37:-8:51:::	TLML_7_	RNA
6848	CLONES_TRBTLML_7__apheresis_TCR-JV_cDNA_21_TCCGTCTA_merged_170000.txt	10646	1	3.22737e-05	TGTGCCAGCAGCTCCGGGACAGGGGTCCGTAGCACAGATACGCAGTATTTT	EEEEEEEEEEEEEEEEEEEEEEEEE<EAEEEEEEEEEEEEEEEEEEEEEEE	TRBV11-3*00(350),TRBV11-1*00(334),TRBV11-2*00(318)	TRBD1*00(60)	TRBJ2-3*00(250)		521|534|558|0|13||65.0;531|544|568|0|13||65.0;522|535|559|0|13||65.0	10|22|36|13|25||60.0	19|41|69|29|51||110.0												TGTGCCAGCAGCTCCGGGACAGGGGTCCGTAGCACAGATACGCAGTATTTT	27								CASSSGTGVRSTDTQYF		:::::::::0:-4:13:13:2:-2:25:29:1:51:::	TLML_7_	RNA
6849	CLONES_TRBTLML_7__apheresis_TCR-JV_cDNA_21_TCCGTCTA_merged_170000.txt	10647	1	3.22737e-05	TGTGCCAGCAGCTCCATGCCCCTACTAGCGGGAGCAGAGACCCAGTACTTC	EEEEEEEEEEEEEEEEEEEEEEEEEEEEEEEEEEEEEEEEEEEEEEEEEEE	TRBV9*00(785)	TRBD2*00(55)	TRBJ2-5*00(220)		559|571|595|0|12||60.0	19|30|48|23|34||55.0	24|40|68|35|51||80.0												TGTGCCAGCAGCTCCATGCCCCTACTAGCGGGAGCAGAGACCCAGTACTTC	36								CASSSMPLLAGAETQYF		:::::::::0:-4:12:23:-3:-2:34:35:-4:51:::	TLML_7_	RNA
6850	CLONES_TRBTLML_7__apheresis_TCR-JV_cDNA_21_TCCGTCTA_merged_170000.txt	10648	1	3.22737e-05	TGTGCCAGCAGCTCCATGGGAGGGGCTAGCGAACGAAATGTTCAGTACTTC	EEEEEEEEEEEEEEEEEEEEEEEEEEEEEEEEEEEEEEEEEEEEEEEEEEE	TRBV7-2*00(328)	TRBD2*00(35)	TRBJ2-4*00(195)		580|593|617|0|13||65.0	25|32|48|17|24||35.0	31|42|70|40|51||55.0												TGTGCCAGCAGCTCCATGGGAGGGGCTAGCGAACGAAATGTTCAGTACTTC	36								CASSSMGGASERNVQYF		:::::::::0:-4:13:17:-9:0:24:40:-11:51:::	TLML_7_	RNA
6851	CLONES_TRBTLML_7__apheresis_TCR-JV_cDNA_21_TCCGTCTA_merged_170000.txt	10649	1	3.22737e-05	TGTGCCAGCAGCTCCACCCCGACAGGGAAAGCCTACAATGAGCAGTTCTTC	EEEEEEEEEEEEEEEEEEEEEEEAAEEEEEEEEEEEEEEEEEEEE<EEEEE	TRBV28*00(315)	TRBD1*00(35)	TRBJ2-1*00(240)		564|575|601|0|11||55.0	14|21|36|20|27||35.0	22|42|70|31|51||100.0												TGTGCCAGCAGCTCCACCCCGACAGGGAAAGCCTACAATGAGCAGTTCTTC	27								CASSSTPTGKAYNEQFF		:::::::::0:-6:11:20:-2:-3:27:31:-2:51:::	TLML_7_	RNA
6852	CLONES_TRBTLML_7__apheresis_TCR-JV_cDNA_21_TCCGTCTA_merged_170000.txt	10650	1	3.22737e-05	TGTGCCAGCAGCTCCAGATGGACAGGACTAAGCACAGATACGCAGTATTTT	EEEEEEEEEEEEEEEEEEEEEEEEEEEEEEAAEEEEEEEEEEEEEEEEEEE	TRBV5-4*00(431),TRBV5-8*00(383)	TRBD1*00(35),TRBD2*00(30)	TRBJ2-3*00(103)		549|562|585|0|13||65.0;551|564|587|0|13||65.0	13|20|36|19|26||35.0;17|23|48|24|30||30.0	20|41|69|30|51||105.0												TGTGCCAGCAGCTCCAGATGGACAGGACTAAGCACAGATACGCAGTATTTT	32								CASSSRWTGLSTDTQYF		:::::::::0:-3:13:19:-1:-4:26:30:0:51:::	TLML_7_	RNA
6853	CLONES_TRBTLML_7__apheresis_TCR-JV_cDNA_21_TCCGTCTA_merged_170000.txt	10651	1	3.22737e-05	TGTGCCAGCAGCTCGTGGACAGGGCTGACACCGCCCTACGAGCAGTACTTC	EEEEEEEEEEEEEEEEEEEEEEEEEEE7EEEAEEEEEEEEEEEEEEEEEEE	TRBV5-6*00(510),TRBV5-7*00(478),TRBV5-5*00(462)	TRBD1*00(40)	TRBJ2-7*00(225)		550|563|586|0|13||65.0;551|564|587|0|13||65.0;549|562|585|0|13||65.0	13|21|36|16|24||40.0	22|39|67|34|51||85.0												TGTGCCAGCAGCTCGTGGACAGGGCTGACACCGCCCTACGAGCAGTACTTC	22								CASSSWTGLTPPYEQYF		:::::::::0:-3:13:16:-1:-3:24:34:-2:51:::	TLML_7_	RNA
6854	CLONES_TRBTLML_7__apheresis_TCR-JV_cDNA_21_TCCGTCTA_merged_170000.txt	10652	1	3.22737e-05	TGTGCCAGCAGCTCGGGACTAGCGGGAGTAACAGACAATGAGCAGTTCTTC	EEEEEEEEEEEEEEEEAEEEEEEEEEEEEEEEEEEEEEEEE6EEEEEEAEE	TRBV11-2*00(665)	TRBD2*00(75)	TRBJ2-1*00(225)		522|535|559|0|13||65.0	15|30|48|13|28||75.0	25|42|70|34|51||85.0												TGTGCCAGCAGCTCGGGACTAGCGGGAGTAACAGACAATGAGCAGTTCTTC	21								CASSSGLAGVTDNEQFF		:::::::::0:-4:13:13:1:-2:28:34:-5:51:::	TLML_7_	RNA
6855	CLONES_TRBTLML_7__apheresis_TCR-JV_cDNA_21_TCCGTCTA_merged_170000.txt	10653	1	3.22737e-05	TGTGCCAGCAGCTCGACCGCAGGGCGTGTTCTGGCGAACGAGCAGTACTTC	EEEEEEEEEEEEEEEEEEEEEEEEEEAEEEEEEEEAEEEEEEEEEEEEEEE	TRBV11-1*00(100),TRBV7-4*00(100)	TRBD1*00(25),TRBD2*00(25)	TRBJ2-7*00(210)		531|544|568|0|13||65.0;545|558|582|0|13||65.0	16|21|36|19|24||25.0;28|33|48|20|25||25.0	25|39|67|37|51||70.0												TGTGCCAGCAGCTCGACCGCAGGGCGTGTTCTGGCGAACGAGCAGTACTTC	32								CASSSTAGRVLANEQYF		:::::::::0:-4:13:19:-4:-3:24:37:-5:51:::	TLML_7_	RNA
6856	CLONES_TRBTLML_7__apheresis_TCR-JV_cDNA_21_TCCGTCTA_merged_170000.txt	10654	1	3.22737e-05	TGTGCCAGCAGCTCGAACTCCTTCCAGACAGGGAGGGACGGCTACACCTTC	EEEEEANNNNNNNNNNNNNNNNNNNNNNNNEEEEEEEEEEEAEEEEEEEEE	TRBV7-8*00(670)	TRBD1*00(35),TRBD2*00(35)	TRBJ1-2*00(200)		567|580|604|0|13||65.0	14|21|36|26|33||35.0;25|32|48|30|37||35.0	28|40|68|39|51||60.0												TGTGCCAGCAGCTCGAACTCCTTCCAGACAGGGAGGGACGGCTACACCTTC	32								CASSSNSFQTGRDGYTF		:::::::::0:-4:13:26:-2:-3:33:39:-8:51:::	TLML_7_	RNA
6857	CLONES_TRBTLML_7__apheresis_TCR-JV_cDNA_21_TCCGTCTA_merged_170000.txt	10655	1	3.22737e-05	TGTGCCAGCAGCTCGAAATATCTAGCGGGGCAAACCTACGAGCAGTACTTC	EEEEEEEEEEEEAEEEEEEEEEEEEEEEEEEEEEEEEEEEEEEEEEEEEEE	TRBV13*00(595)	TRBD2*00(40)	TRBJ2-7*00(165)		567|580|604|0|13||65.0	20|28|48|21|29||40.0	22|39|67|34|51||85.0												TGTGCCAGCAGCTCGAAATATCTAGCGGGGCAAACCTACGAGCAGTACTTC	32								CASSSKYLAGQTYEQYF		:::::::::0:-4:13:21:-4:-4:29:34:-2:51:::	TLML_7_	RNA
6858	CLONES_TRBTLML_7__apheresis_TCR-JV_cDNA_21_TCCGTCTA_merged_170000.txt	10656	1	3.22737e-05	TGTGCCAGCAGCTCAGATCGACTAGCGGGAGGCTCCTACGAGCAGTACTTC	<EEEEEEEEEEE<EAEEEEEEEEEEEEEAEEEEEEEEEAAEEEEEEEEEEE	TRBV13*00(555)	TRBD2*00(60)	TRBJ2-7*00(240)		567|580|604|0|13||65.0	18|30|48|19|31||60.0	19|39|67|31|51||100.0												TGTGCCAGCAGCTCAGATCGACTAGCGGGAGGCTCCTACGAGCAGTACTTC	27								CASSSDRLAGGSYEQYF		:::::::::0:-4:13:19:-2:-2:31:31:1:51:::	TLML_7_	RNA
6859	CLONES_TRBTLML_7__apheresis_TCR-JV_cDNA_21_TCCGTCTA_merged_170000.txt	10657	1	3.22737e-05	TGTGCCAGCAGCTCAACTGCCACTAGCGGCATCTTCTCCGAGCAGTACTTC	EEEEEEEEEEEEEEEEEEEEEEEEEEEEEEEEEEEEEEEEEEEEEEEEEEE	TRBV7-2*00(285),TRBV7-8*00(253)	TRBD2*00(40)	TRBJ2-7*00(205)		580|593|617|0|13||65.0;567|580|604|0|13||65.0	19|27|48|21|29||40.0	26|39|67|38|51||65.0												TGTGCCAGCAGCTCAACTGCCACTAGCGGCATCTTCTCCGAGCAGTACTTC	36								CASSSTATSGIFSEQYF		:::::::::0:-4:13:21:-3:-5:29:38:-6:51:::	TLML_7_	RNA
6860	CLONES_TRBTLML_7__apheresis_TCR-JV_cDNA_21_TCCGTCTA_merged_170000.txt	10658	1	3.22737e-05	TGTGCCAGCAGCTGGGGTATCCTAGGAGAAGTCACAGATACGCAGTATTTT	EEEEEEEEEEEEAEEEEEEEEEEEEEAEAEEEEEEEEEEEEEEEEEEEEEE	TRBV11-3*00(550),TRBV11-1*00(534),TRBV11-2*00(518)		TRBJ2-3*00(235)		521|534|558|0|13||65.0;531|544|568|0|13||65.0;522|535|559|0|13||65.0		22|41|69|32|51||95.0												TGTGCCAGCAGCTGGGGTATCCTAGGAGAAGTCACAGATACGCAGTATTTT	32								CASSWGILGEVTDTQYF		:::::::::0:-4:13:::::32:-2:51:::	TLML_7_	RNA
6861	CLONES_TRBTLML_7__apheresis_TCR-JV_cDNA_21_TCCGTCTA_merged_170000.txt	10659	1	3.22737e-05	TGTGCCAGCAGCTGGGGGGGCGGGCCGGACGGAAATCAGCCCCAGCATTTT	EEEEEEAEEEEEEEEE7EEEEEEEEEAEEEA6AEEEEAEEEEAEEEEEEEE	TRBV7-9*00(345)	TRBD1*00(35)	TRBJ1-5*00(230)		556|569|593|0|13||65.0	18|25|36|15|22||35.0	24|42|70|33|51||90.0												TGTGCCAGCAGCTGGGGGGGCGGGCCGGACGGAAATCAGCCCCAGCATTTT	21								CASSWGGGPDGNQPQHF		:::::::::0:-4:13:15:-6:1:22:33:-4:51:::	TLML_7_	RNA
6862	CLONES_TRBTLML_7__apheresis_TCR-JV_cDNA_21_TCCGTCTA_merged_170000.txt	10660	1	3.22737e-05	TGTGCCAGCAGCTACTTGGTGCTAGCGGGGGGGCCTATCGAGCAGTTCTTC	EEEEEEEEEEEEEEEEEEEEEEEEEEEEEEEEEEEEEEEEEEEEEEEEEEE	TRBV4-2*00(515),TRBV4-3*00(499)	TRBD2*00(54)	TRBJ2-1*00(200)		537|549|574|0|12||60.0;537|549|574|0|12|SC539T|44.0	20|34|48|21|35|SA28G|54.0	30|42|70|39|51||60.0												TGTGCCAGCAGCTACTTGGTGCTAGCGGGGGGGCCTATCGAGCAGTTCTTC	36								CASSYLVLAGGPIEQFF		:::::::::0:-5:12:21:-4:2:35:39:-10:51:::	TLML_7_	RNA
6863	CLONES_TRBTLML_7__apheresis_TCR-JV_cDNA_21_TCCGTCTA_merged_170000.txt	10661	1	3.22737e-05	TGTGCCAGCAGCTACGACCCGGGACAGAATTTTGGAAACACCATATATTTT	EEEEEEEEEEEEEEEEEEEEEEEEEEEEEEEEEEEEEEEEEEEEEEEEEEE	TRBV4-2*00(215),TRBV4-3*00(199)	TRBD1*00(50)	TRBJ1-3*00(235)		537|549|574|0|12||60.0;537|549|574|0|12|SC539T|44.0	9|19|36|17|27||50.0	23|42|70|32|51||95.0												TGTGCCAGCAGCTACGACCCGGGACAGAATTTTGGAAACACCATATATTTT	36								CASSYDPGQNFGNTIYF		:::::::::0:-5:12:17:3:-5:27:32:-3:51:::	TLML_7_	RNA
6864	CLONES_TRBTLML_7__apheresis_TCR-JV_cDNA_21_TCCGTCTA_merged_170000.txt	10662	1	3.22737e-05	TGTGCCAGCAGCCTTCTGAGGTCGCAGCGGGCCTACAATGAGCAGTTCTTC	EEEEEEEEEEEEEEEEEEEEEEEEEEEEEEEEEEEEEEEEEEEEEEEEEEE	TRBV7-8*00(130)	TRBD2*00(30)	TRBJ2-1*00(240)		567|579|604|0|12||60.0	22|28|48|25|31||30.0	22|42|70|31|51||100.0												TGTGCCAGCAGCCTTCTGAGGTCGCAGCGGGCCTACAATGAGCAGTTCTTC	36								CASSLLRSQRAYNEQFF		:::::::::0:-5:12:25:-6:-4:31:31:-2:51:::	TLML_7_	RNA
6865	CLONES_TRBTLML_7__apheresis_TCR-JV_cDNA_21_TCCGTCTA_merged_170000.txt	10663	1	3.22737e-05	TGTGCCAGCAGCCTTGGGACTAGCGGGAGGGGCACAGATACGCAGTATTTT	EEEEEEEEEAEEEEEA<AEEEEEEEEEEEEAEEAEEEEEEEEAEEAEEEEE	TRBV4-2*00(580),TRBV4-3*00(564)	TRBD2*00(80)	TRBJ2-3*00(200)		537|550|574|0|13||65.0;537|550|574|0|13|SC539T|49.0	16|32|48|15|31||80.0	21|41|69|31|51||100.0												TGTGCCAGCAGCCTTGGGACTAGCGGGAGGGGCACAGATACGCAGTATTTT	27								CASSLGTSGRGTDTQYF		:::::::::0:-4:13:15:0:0:31:31:-1:51:::	TLML_7_	RNA
6866	CLONES_TRBTLML_7__apheresis_TCR-JV_cDNA_21_TCCGTCTA_merged_170000.txt	10664	1	3.22737e-05	TGTGCCAGCAGCCTTGGGACAGGGGGCTCTGGGGCCAACGTCCTGACTTTC	EEEEEEEEEEEEEEEEEEEEEEEEEEEEEEEEEEEEEEEEEEEEEEEEEEE	TRBV13*00(85)	TRBD1*00(50)	TRBJ2-6*00(270)		567|579|604|0|12||60.0	12|22|36|15|25||50.0	19|45|73|25|51||130.0												TGTGCCAGCAGCCTTGGGACAGGGGGCTCTGGGGCCAACGTCCTGACTTTC	36								CASSLGTGGSGANVLTF		:::::::::0:-5:12:15:0:-2:25:25:1:51:::	TLML_7_	RNA
6867	CLONES_TRBTLML_7__apheresis_TCR-JV_cDNA_21_TCCGTCTA_merged_170000.txt	10665	1	3.22737e-05	TGTGCCAGCAGCCTCCGACAGGGAGGCAGGAACACCGGGGAGCTGTTTTTT	EEEEEEAEAAEEEEEEEEEEEEAEEEEEEEEEEEEEEEEEEEEEEEEEEEE	TRBV6-2*00(465),TRBV6-3*00(465)	TRBD1*00(35),TRBD2*00(30)	TRBJ2-2*00(250)		516|527|553|0|11||55.0;516|527|553|0|11||55.0	14|21|36|16|23||35.0;25|31|48|20|26||30.0	21|43|71|29|51||110.0												TGTGCCAGCAGCCTCCGACAGGGAGGCAGGAACACCGGGGAGCTGTTTTTT	32								CASSLRQGGRNTGELFF		:::::::::0:-6:11:16:-2:-3:23:29:-1:51:::	TLML_7_	RNA
6868	CLONES_TRBTLML_7__apheresis_TCR-JV_cDNA_21_TCCGTCTA_merged_170000.txt	10666	1	3.22737e-05	TGTGCCAGCAGCCTCCACTACACAATCGAGGACACCGGGGAGCTGTTTTTT	EEEEAEEEEEEEEEEEEEEEEEEEEEEEEEEEEEEEEEEEAEEEEAEEEEE	TRBV6-2*00(225),TRBV6-3*00(225),TRBV6-1*00(209),TRBV6-5*00(209)	TRBD2*00(25)	TRBJ2-2*00(240)		516|527|553|0|11||55.0;516|527|553|0|11||55.0;516|527|553|0|11||55.0;519|530|556|0|11||55.0	1|6|48|11|16||25.0	23|43|71|31|51||100.0												TGTGCCAGCAGCCTCCACTACACAATCGAGGACACCGGGGAGCTGTTTTTT	32								CASSLHYTIEDTGELFF		:::::::::0:-6:11:11:15:-26:16:31:-3:51:::	TLML_7_	RNA
6869	CLONES_TRBTLML_7__apheresis_TCR-JV_cDNA_21_TCCGTCTA_merged_170000.txt	10667	1	3.22737e-05	TGTGCCAGCAGCCTCAATAGGGGGCCGTCAACTCTCAATGAGCAGTTCTTC	EEEEEEEEEEEEEEEEEEEEEEEEEEEEEEEEEEEEEEEEEEEEEEEEEEE	TRBV13*00(805)	TRBD1*00(35)	TRBJ2-1*00(105)		567|579|604|0|12||60.0	17|24|36|18|25||35.0	26|42|70|35|51||80.0												TGTGCCAGCAGCCTCAATAGGGGGCCGTCAACTCTCAATGAGCAGTTCTTC	36								CASSLNRGPSTLNEQFF		:::::::::0:-5:12:18:-5:0:25:35:-6:51:::	TLML_7_	RNA
6870	CLONES_TRBTLML_7__apheresis_TCR-JV_cDNA_21_TCCGTCTA_merged_170000.txt	10668	1	3.22737e-05	TGTGCCAGCAGCCTGTATTCCGGGACTAGCGGCTACAATGTGCAGTTCTTC	EEEEEEEEEEEEEEEEEEEEA<EAEEEEE<<EEEEEEEEEEEEEEEEEEEE	TRBV4-2*00(495),TRBV4-3*00(479)	TRBD2*00(65)	TRBJ2-1*00(219)		537|550|574|0|13||65.0;537|550|574|0|13|SC539T|49.0	14|27|48|19|32||65.0	23|42|70|32|51|SA31T|79.0												TGTGCCAGCAGCCTGTATTCCGGGACTAGCGGCTACAATGTGCAGTTCTTC	27								CASSLYSGTSGYNVQFF		:::::::::0:-4:13:19:2:-5:32:32:-3:51:::	TLML_7_	RNA
6871	CLONES_TRBTLML_7__apheresis_TCR-JV_cDNA_21_TCCGTCTA_merged_170000.txt	10669	1	3.22737e-05	TGTGCCAGCAGCCTGCGTGAAGCAGGAGCTATCTCCTACGAGCAGTACTTC	EEEEEEEEEEEEEEEEEEEEEEEEEEEEEEEEEEEEEEEEEEEEEEEEEEE	TRBV7-2*00(485)		TRBJ2-7*00(235)		580|592|617|0|12||60.0		20|39|67|32|51||95.0												TGTGCCAGCAGCCTGCGTGAAGCAGGAGCTATCTCCTACGAGCAGTACTTC	36								CASSLREAGAISYEQYF		:::::::::0:-5:12:::::32:0:51:::	TLML_7_	RNA
6872	CLONES_TRBTLML_7__apheresis_TCR-JV_cDNA_21_TCCGTCTA_merged_170000.txt	10670	1	3.22737e-05	TGTGCCAGCAGCCTATATAGCGGGGGCGCTTCCTACAATGAGCAGTTCTTC	EEAEEEEEEEEEEEEEEEEEEEEEAEEEEEEEEEEEEEEEAEEEEEEEEEE	TRBV7-2*00(275),TRBV7-8*00(243)	TRBD1*00(40),TRBD2*00(35)	TRBJ2-1*00(245)		580|592|617|0|12||60.0;567|579|604|0|12||60.0	18|26|36|21|29||40.0;21|28|48|17|24||35.0	21|42|70|30|51||105.0												TGTGCCAGCAGCCTATATAGCGGGGGCGCTTCCTACAATGAGCAGTTCTTC	32								CASSLYSGGASYNEQFF		:::::::::0:-5:12:21:-6:2:29:30:-1:51:::	TLML_7_	RNA
6873	CLONES_TRBTLML_7__apheresis_TCR-JV_cDNA_21_TCCGTCTA_merged_170000.txt	10671	1	3.22737e-05	TGTGCCAGCAGCCTACCAGCGGGGGGCCCCGGGACAGATACGCAGTATTTT	EAEEEEEEEEEEEEEEEAEEEEEEEEEEEEEEEEEEEEEEEEEEEEEEEEE	TRBV7-2*00(356)	TRBD2*00(39),TRBD1*00(34)	TRBJ2-3*00(214)		580|592|617|0|12||60.0	22|35|48|17|29|DA28|39.0;19|29|36|20|30|SC23G|34.0	23|41|69|33|51||90.0												TGTGCCAGCAGCCTACCAGCGGGGGGCCCCGGGACAGATACGCAGTATTTT	32								CASSLPAGGPGTDTQYF		:::::::::0:-5:12:17:-6:3:29:33:-3:51:::	TLML_7_	RNA
6874	CLONES_TRBTLML_7__apheresis_TCR-JV_cDNA_21_TCCGTCTA_merged_170000.txt	10672	1	3.22737e-05	TGTGCCAGCAGCCTAGCGGGAGGGCCTGTATTCTCCTACGAGCAGTACTTC	EEEEEEEEEEEEEEEEEEEEEEEEEEEEEEEEEEEEEEEEEEEEEEEEEEE	TRBV7-2*00(294),TRBV7-8*00(262)	TRBD2*00(40)	TRBJ2-7*00(235)		580|598|617|0|18|ST592C|74.0;567|585|604|0|18|ST579C|74.0	26|34|48|18|26||40.0	20|39|67|32|51||95.0												TGTGCCAGCAGCCTAGCGGGAGGGCCTGTATTCTCCTACGAGCAGTACTTC	36								CASSLAGGPVFSYEQYF		:::::::::0:1:18:18:-10:2:26:32:0:51:::	TLML_7_	RNA
6875	CLONES_TRBTLML_7__apheresis_TCR-JV_cDNA_21_TCCGTCTA_merged_170000.txt	10673	1	3.22737e-05	TGTGCCAGCAGCCTAGGACATCCGAGCTCCTATAATTCACCCCTCCACTTT	EEEEEEEEEEEEEEEEEEEEEEEEEEEEEEEEEEEEEEEEEEEEEEEEEEE	TRBV11-1*00(139),TRBV7-9*00(139)		TRBJ1-6*00(280)		531|547|568|0|16|ST543C|64.0;556|572|593|0|16|ST568C|64.0		17|45|73|23|51||140.0												TGTGCCAGCAGCCTAGGACATCCGAGCTCCTATAATTCACCCCTCCACTTT	36								CASSLGHPSSYNSPLHF		:::::::::0:-1:16:::::23:3:51:::	TLML_7_	RNA
6876	CLONES_TRBTLML_7__apheresis_TCR-JV_cDNA_21_TCCGTCTA_merged_170000.txt	10674	1	3.22737e-05	TGTGCCAGCAGCCTAAGGACTCCGCCGCTCGTCTACAATGAGCAGTTCTTC	EEEEEEEEEEEEEEEEEEEEEEEEEEEEEEEEEEEEEEEEEEEEEEEEEEE	TRBV7-2*00(505)	TRBD2*00(25)	TRBJ2-1*00(235)		580|592|617|0|12||60.0	5|10|48|24|29||25.0	23|42|70|32|51||95.0												TGTGCCAGCAGCCTAAGGACTCCGCCGCTCGTCTACAATGAGCAGTTCTTC	36								CASSLRTPPLVYNEQFF		:::::::::0:-5:12:24:11:-22:29:32:-3:51:::	TLML_7_	RNA
6877	CLONES_TRBTLML_7__apheresis_TCR-JV_cDNA_21_TCCGTCTA_merged_170000.txt	10675	1	3.22737e-05	TGTGCCAGCAGCCCTTGGACGGGGCGGCCTCTCTACAATGAGCAGTTCTTC	EEEEEEEEEEEEEEEEEEEEEEEEEEEEEEEEEEEEEEEEEEEEEEEEEEE	TRBV7-8*00(369)	TRBD1*00(30)	TRBJ2-1*00(93)		567|579|604|0|12||60.0	19|25|36|20|26||30.0	23|42|70|32|51||95.0												TGTGCCAGCAGCCCTTGGACGGGGCGGCCTCTCTACAATGAGCAGTTCTTC	36								CASSPWTGRPLYNEQFF		:::::::::0:-5:12:20:-7:1:26:32:-3:51:::	TLML_7_	RNA
6878	CLONES_TRBTLML_7__apheresis_TCR-JV_cDNA_21_TCCGTCTA_merged_170000.txt	10676	1	3.22737e-05	TGTGCCAGCAGCCCTCTACTTACTAGCGGGAGGGCCTACGAGCAGTACTTC	EEEEEEEEEEEEEEEEEEEEEEEEEEEEEEEEEEEEEEEEEEEEEEEAAAA	TRBV7-9*00(600)	TRBD2*00(65)	TRBJ2-7*00(90)		556|568|593|0|12||60.0	19|32|48|21|34||65.0	22|39|67|34|51||85.0												TGTGCCAGCAGCCCTCTACTTACTAGCGGGAGGGCCTACGAGCAGTACTTC	32								CASSPLLTSGRAYEQYF		:::::::::0:-5:12:21:-3:0:34:34:-2:51:::	TLML_7_	RNA
6879	CLONES_TRBTLML_7__apheresis_TCR-JV_cDNA_21_TCCGTCTA_merged_170000.txt	10677	1	3.22737e-05	TGTGCCAGCAGCCCTCCGCTCCTTGGCGGGGGGGTGAATGAGCAGTTCTTC	EEEEEEEEEAEEEEEEEEE<EE6EEEEEEEEEEEEEEEEEEEEEEEEEEEE	TRBV11-2*00(515),TRBV11-3*00(483),TRBV11-1*00(467)	TRBD2*00(29),TRBD1*00(25)	TRBJ2-1*00(215)		522|534|559|0|12||60.0;521|533|558|0|12||60.0;531|543|568|0|12||60.0	23|32|48|25|34|SA28G|29.0;18|23|36|27|32||25.0	27|42|70|36|51||75.0												TGTGCCAGCAGCCCTCCGCTCCTTGGCGGGGGGGTGAATGAGCAGTTCTTC	21								CASSPPLLGGGVNEQFF		:::::::::0:-5:12:25:-7:0:34:36:-7:51:::	TLML_7_	RNA
6880	CLONES_TRBTLML_7__apheresis_TCR-JV_cDNA_21_TCCGTCTA_merged_170000.txt	10678	1	3.22737e-05	TGTGCCAGCAGCCCTCGGTTGGGATCTGCTTTCGGTGGGGGCTACACCTTC	EEEEEEEEEEEEEEEEEEEEEEEEEEEEEEEEEEEEEEEEEEEEEEEEEEE	TRBV11-1*00(160),TRBV7-9*00(160),TRBV11-3*00(144),TRBV5-5*00(144),TRBV7-6*00(144)		TRBJ1-2*00(200)		531|543|568|0|12||60.0;556|568|593|0|12||60.0;521|533|558|0|12||60.0;549|561|585|0|12||60.0;576|588|613|0|12||60.0		28|40|68|39|51||60.0												TGTGCCAGCAGCCCTCGGTTGGGATCTGCTTTCGGTGGGGGCTACACCTTC	36								CASSPRLGSAFGGGYTF		:::::::::0:-5:12:::::39:-8:51:::	TLML_7_	RNA
6881	CLONES_TRBTLML_7__apheresis_TCR-JV_cDNA_21_TCCGTCTA_merged_170000.txt	10679	1	3.22737e-05	TGTGCCAGCAGCCCTGGACTAAACCCTTCTAGCACAGATACGCAGTATTTT	EEEEAEEEEEEEAEEAEEEEEEEEEEEEEEEEEEEEEEEEEEEEEEEEEEE	TRBV11-2*00(515),TRBV11-3*00(483),TRBV11-1*00(467)	TRBD2*00(30)	TRBJ2-3*00(255)		522|534|559|0|12||60.0;521|533|558|0|12||60.0;531|543|568|0|12||60.0	17|23|48|15|21||30.0	18|41|69|28|51||115.0												TGTGCCAGCAGCCCTGGACTAAACCCTTCTAGCACAGATACGCAGTATTTT	32								CASSPGLNPSSTDTQYF		:::::::::0:-5:12:15:-1:-9:21:28:2:51:::	TLML_7_	RNA
6882	CLONES_TRBTLML_7__apheresis_TCR-JV_cDNA_21_TCCGTCTA_merged_170000.txt	10680	1	3.22737e-05	TGTGCCAGCAGCCCTAGGGACCGGGACAGGGGCCAAGAGACCCAGTACTTC	EEEEEEEEEEEEEEEEEEAAEEEEEEEEEEEEEEEEEEEEE6EEEEEEEEE	TRBV11-3*00(104)	TRBD1*00(60)	TRBJ2-5*00(219)		521|533|558|0|12||60.0	10|22|36|20|32||60.0	21|40|68|32|51||95.0												TGTGCCAGCAGCCCTAGGGACCGGGACAGGGGCCAAGAGACCCAGTACTTC	21								CASSPRDRDRGQETQYF		:::::::::0:-5:12:20:2:-2:32:32:-1:51:::	TLML_7_	RNA
6883	CLONES_TRBTLML_7__apheresis_TCR-JV_cDNA_21_TCCGTCTA_merged_170000.txt	10681	1	3.22737e-05	TGTGCCAGCAGCCCCTCTCCGGGACCGCGGCGTCGGAATGAGCAGTTCTTC	EEEEEEEEEEEE<EEEEEEEEEEEEEEEEEEEEAEEEEEEEEEEEEEEEEE	TRBV7-2*00(642)	TRBD1*00(35),TRBD2*00(35)	TRBJ2-1*00(205)		580|592|617|0|12||60.0	10|17|36|18|25||35.0;14|21|48|18|25||35.0	27|42|70|36|51||75.0												TGTGCCAGCAGCCCCTCTCCGGGACCGCGGCGTCGGAATGAGCAGTTCTTC	27								CASSPSPGPRRRNEQFF		:::::::::0:-5:12:18:2:-7:25:36:-7:51:::	TLML_7_	RNA
6884	CLONES_TRBTLML_7__apheresis_TCR-JV_cDNA_21_TCCGTCTA_merged_170000.txt	10682	1	3.22737e-05	TGTGCCAGCAGCCCCTCCTCGGGGGCGGGAAGCTACAATGAGCAGTTCTTC	EEEEEEEEEEE6EAAEEEEEAEEAEEEAEEEEEEEEEEEEEEEEEEEEEEE	TRBV14*00(520)	TRBD1*00(35),TRBD2*00(30)	TRBJ2-1*00(235)		516|529|553|0|13||65.0	18|25|36|20|27||35.0;23|29|48|24|30||30.0	23|42|70|32|51||95.0												TGTGCCAGCAGCCCCTCCTCGGGGGCGGGAAGCTACAATGAGCAGTTCTTC	21								CASSPSSGAGSYNEQFF		:::::::::0:-4:13:20:-6:1:27:32:-3:51:::	TLML_7_	RNA
6885	CLONES_TRBTLML_7__apheresis_TCR-JV_cDNA_21_TCCGTCTA_merged_170000.txt	10683	1	3.22737e-05	TGTGCCAGCAGCCCCTGGACAGGAGGTTTTTCTGGAAACACCATATATTTT	EEEEEEEEEEEEEEEEEEEEEEEEEEEEEEEEEEEEEEEAEEEEEEEEEEE	TRBV7-6*00(130)	TRBD1*00(39)	TRBJ1-3*00(245)		576|588|613|0|12||60.0	9|20|36|12|23|SG12T|39.0	21|42|70|30|51||105.0												TGTGCCAGCAGCCCCTGGACAGGAGGTTTTTCTGGAAACACCATATATTTT	32								CASSPWTGGFSGNTIYF		:::::::::0:-5:12:12:3:-4:23:30:-1:51:::	TLML_7_	RNA
6886	CLONES_TRBTLML_7__apheresis_TCR-JV_cDNA_21_TCCGTCTA_merged_170000.txt	10684	1	3.22737e-05	TGTGCCAGCAGCCCCCCCCGGAGCGGGGAATACACAGATACGCAGTATTTT	EEEEEEEEEEEEAEAEEEEEEEEEEEEEEEEEEEEEEEEEEEEEEEEEEEE	TRBV6-1*00(145),TRBV6-4*00(145),TRBV6-5*00(145),TRBV6-6*00(145),TRBV6-9*00(129)	TRBD2*00(30)	TRBJ2-3*00(235)		516|527|553|0|11||55.0;518|529|555|0|11||55.0;519|530|556|0|11||55.0;516|527|553|0|11||55.0;515|526|552|0|11||55.0	22|28|48|21|27||30.0	22|41|69|32|51||95.0												TGTGCCAGCAGCCCCCCCCGGAGCGGGGAATACACAGATACGCAGTATTTT	32								CASSPPRSGEYTDTQYF		:::::::::0:-6:11:21:-6:-4:27:32:-2:51:::	TLML_7_	RNA
6887	CLONES_TRBTLML_7__apheresis_TCR-JV_cDNA_21_TCCGTCTA_merged_170000.txt	10685	1	3.22737e-05	TGTGCCAGCAGCCCCCCCGCGGGACCCCTCTACAATCAGCCCCAGCATTTT	EEAEEEEEEEEEEEEEEEEEEEE7EEEEEEEEEEEEE7EEEEEEEEEEEEE	TRBV28*00(545)	TRBD1*00(30),TRBD2*00(30)	TRBJ1-5*00(200)		564|575|601|0|11||55.0	11|17|36|19|25||30.0;15|21|48|19|25||30.0	23|42|70|32|51||95.0												TGTGCCAGCAGCCCCCCCGCGGGACCCCTCTACAATCAGCCCCAGCATTTT	22								CASSPPAGPLYNQPQHF		:::::::::0:-6:11:19:1:-7:25:32:-3:51:::	TLML_7_	RNA
6888	CLONES_TRBTLML_7__apheresis_TCR-JV_cDNA_21_TCCGTCTA_merged_170000.txt	10686	1	3.22737e-05	TGTGCCAGCAGCCCCCGCAGGCTAGCGGGGGGGCCATATGAGCAGTTCTTC	EEEEEEEEEEEEEEEEEEEEEEEEEEEEEEEEEEEEEEEEEEEEEEEEEEE	TRBV11-2*00(111),TRBV11-3*00(111)	TRBD2*00(54)	TRBJ2-1*00(210)		522|534|559|0|12||60.0;521|533|558|0|12||60.0	20|34|48|21|35|SA28G|54.0	28|42|70|37|51||70.0												TGTGCCAGCAGCCCCCGCAGGCTAGCGGGGGGGCCATATGAGCAGTTCTTC	36								CASSPRRLAGGPYEQFF		:::::::::0:-5:12:21:-4:2:35:37:-8:51:::	TLML_7_	RNA
6889	CLONES_TRBTLML_7__apheresis_TCR-JV_cDNA_21_TCCGTCTA_merged_170000.txt	10687	1	3.22737e-05	TGTGCCAGCAGCCCCCGGTTTATGAGGCAGGGTCCCACTGAAGCTTTCTTT	AEEEEEEEEEEEEAEEEEEEEAEEEEEEEEEEEEEEEEEEEEEEEEAEEEE	TRBV7-8*00(280),TRBV7-2*00(248)	TRBD1*00(25),TRBD2*00(25)	TRBJ1-1*00(220)		567|579|604|0|12||60.0;580|592|617|0|12||60.0	9|14|36|13|18||25.0;13|18|48|13|18||25.0	24|40|68|35|51||80.0												TGTGCCAGCAGCCCCCGGTTTATGAGGCAGGGTCCCACTGAAGCTTTCTTT	32								CASSPRFMRQGPTEAFF		:::::::::0:-5:12:13:3:-10:18:35:-4:51:::	TLML_7_	RNA
6890	CLONES_TRBTLML_7__apheresis_TCR-JV_cDNA_21_TCCGTCTA_merged_170000.txt	10688	1	3.22737e-05	TGTGCCAGCAGCCCCGCCGACGGGGCCTTCTCTGGAAACACCATATATTTT	EEEEEEEEEEEEEEEEEEEEEEEEEEEEEEEEEEEEEEEEEEEEEEEEEEE	TRBV28*00(216)	TRBD1*00(25),TRBD2*00(25)	TRBJ1-3*00(250)		564|575|601|0|11||55.0	19|24|36|21|26||25.0;4|9|48|12|17||25.0	20|42|70|29|51||110.0												TGTGCCAGCAGCCCCGCCGACGGGGCCTTCTCTGGAAACACCATATATTTT	36								CASSPADGAFSGNTIYF		:::::::::0:-6:11:21:-7:0:26:29:0:51:::	TLML_7_	RNA
6891	CLONES_TRBTLML_7__apheresis_TCR-JV_cDNA_21_TCCGTCTA_merged_170000.txt	10689	1	3.22737e-05	TGTGCCAGCAGCCCCGGACGACTAGCGGGAGACAGGAATGAGCAGTTCTTC	EEEEEEEEEEEEEEEEEEEEAEEEEEEEEEEEEEEEEEEE7EEAEEAEEEE	TRBV12-3*00(510),TRBV12-4*00(510)	TRBD2*00(60)	TRBJ2-1*00(215)		530|541|567|0|11||55.0;530|541|567|0|11||55.0	18|30|48|19|31||60.0	27|42|70|36|51||75.0												TGTGCCAGCAGCCCCGGACGACTAGCGGGAGACAGGAATGAGCAGTTCTTC	22								CASSPGRLAGDRNEQFF		:::::::::0:-6:11:19:-2:-2:31:36:-7:51:::	TLML_7_	RNA
6892	CLONES_TRBTLML_7__apheresis_TCR-JV_cDNA_21_TCCGTCTA_merged_170000.txt	10690	1	3.22737e-05	TGTGCCAGCAGCCCCGGACAGGGGTCATATAAAGACTACGAGCAGTACTTC	EEEEEEEEEEEEEEEEEEEEEEEEEEEEEEEEEEEEEEEEEEEEEEEEEEE	TRBV5-4*00(550),TRBV5-8*00(502)	TRBD1*00(45)	TRBJ2-7*00(220)		549|561|585|0|12||60.0;551|563|587|0|12||60.0	13|22|36|15|24||45.0	23|39|67|35|51||80.0												TGTGCCAGCAGCCCCGGACAGGGGTCATATAAAGACTACGAGCAGTACTTC	36								CASSPGQGSYKDYEQYF		:::::::::0:-4:12:15:-1:-2:24:35:-3:51:::	TLML_7_	RNA
6893	CLONES_TRBTLML_7__apheresis_TCR-JV_cDNA_21_TCCGTCTA_merged_170000.txt	10691	1	3.22737e-05	TGTGCCAGCAGCCCCATTGGAGCGGGGGGACCATACAATGAGCAGTTCTTC	EEEEEEEEEEEAEEEEEEEEEEEEEEEEEEEEEEEEEEEEEEEEEEEAEEE	TRBV9*00(140)	TRBD2*00(30)	TRBJ2-1*00(230)		559|571|595|0|12||60.0	22|28|48|20|26||30.0	24|42|70|33|51||90.0												TGTGCCAGCAGCCCCATTGGAGCGGGGGGACCATACAATGAGCAGTTCTTC	32								CASSPIGAGGPYNEQFF		:::::::::0:-4:12:20:-6:-4:26:33:-4:51:::	TLML_7_	RNA
6894	CLONES_TRBTLML_7__apheresis_TCR-JV_cDNA_21_TCCGTCTA_merged_170000.txt	10692	1	3.22737e-05	TGTGCCAGCAGCCCCATAAGTGTGGGACAGGGATTGGATGGCTACACCTTC	EEEEEEEEEEEEEEEEEEEEEEEEEEEEEEEEEEEEEEEEEEEEEEEEEEE	TRBV7-3*00(575)	TRBD1*00(45)	TRBJ1-2*00(210)		540|552|577|0|12||60.0	12|21|36|23|32||45.0	26|40|68|37|51||70.0												TGTGCCAGCAGCCCCATAAGTGTGGGACAGGGATTGGATGGCTACACCTTC	36								CASSPISVGQGLDGYTF		:::::::::0:-5:12:23:0:-3:32:37:-6:51:::	TLML_7_	RNA
6895	CLONES_TRBTLML_7__apheresis_TCR-JV_cDNA_21_TCCGTCTA_merged_170000.txt	10693	1	3.22737e-05	TGTGCCAGCAGCCCCAGTACACTAGCGGCTCTATACAATGAGCAGTTCTTC	EEEE6EEEEEEEEAEEAEEEEEEEEEEEEEEAEEEEEEEEEEEEEEEEEEE	TRBV6-5*00(415),TRBV6-6*00(367)	TRBD2*00(40)	TRBJ2-1*00(230)		519|530|556|0|11||55.0;516|527|553|0|11||55.0	19|27|48|20|28||40.0	24|42|70|33|51||90.0												TGTGCCAGCAGCCCCAGTACACTAGCGGCTCTATACAATGAGCAGTTCTTC	21								CASSPSTLAALYNEQFF		:::::::::0:-6:11:20:-3:-5:28:33:-4:51:::	TLML_7_	RNA
6896	CLONES_TRBTLML_7__apheresis_TCR-JV_cDNA_21_TCCGTCTA_merged_170000.txt	10694	1	3.22737e-05	TGTGCCAGCAGCCCCAGAGGGACAGGAGGGAATCTCTATGGCTACACCTTC	EEEEEEEEEEEEEEEEEAEEEEEEEEAEEEEEAEEEEEEEEEEEEEEEEEE	TRBV7-9*00(795)	TRBD1*00(40)	TRBJ1-2*00(220)		556|568|593|0|12||60.0	12|20|36|18|26||40.0	24|40|68|35|51||80.0												TGTGCCAGCAGCCCCAGAGGGACAGGAGGGAATCTCTATGGCTACACCTTC	32								CASSPRGTGGNLYGYTF		:::::::::0:-5:12:18:0:-4:26:35:-4:51:::	TLML_7_	RNA
6897	CLONES_TRBTLML_7__apheresis_TCR-JV_cDNA_21_TCCGTCTA_merged_170000.txt	10695	1	3.22737e-05	TGTGCCAGCAGCCCGTACATCCAACTGGACAGGGTTGTTGGCTACACCTTC	EEEEEEEEEEEEEEEEEEEEEEEEEEEEEEEEEEEEEEEEEEEEEEEEEEE	TRBV5-5*00(260),TRBV5-6*00(244),TRBV5-7*00(228)	TRBD1*00(40)	TRBJ1-2*00(205)		549|561|585|0|12||60.0;550|562|586|0|12||60.0;551|563|587|0|12||60.0	13|21|36|26|34||40.0	27|40|68|38|51||65.0												TGTGCCAGCAGCCCGTACATCCAACTGGACAGGGTTGTTGGCTACACCTTC	36								CASSPYIQLDRVVGYTF		:::::::::0:-4:12:26:-1:-3:34:38:-7:51:::	TLML_7_	RNA
6898	CLONES_TRBTLML_7__apheresis_TCR-JV_cDNA_21_TCCGTCTA_merged_170000.txt	10696	1	3.22737e-05	TGTGCCAGCAGCCCGCTTGGGACTAGCGGGTACACAGATACGCAGTATTTT	EEEEEAEEAEEE<E<EEEEEEEEEEEEAEAAAEEEEEEEEEEEEEEE6E6E	TRBV9*00(780)	TRBD2*00(60)	TRBJ2-3*00(235)		559|571|595|0|12||60.0	16|28|48|18|30||60.0	22|41|69|32|51||95.0												TGTGCCAGCAGCCCGCTTGGGACTAGCGGGTACACAGATACGCAGTATTTT	21								CASSPLGTSGYTDTQYF		:::::::::0:-4:12:18:0:-4:30:32:-2:51:::	TLML_7_	RNA
6899	CLONES_TRBTLML_7__apheresis_TCR-JV_cDNA_21_TCCGTCTA_merged_170000.txt	10697	1	3.22737e-05	TGTGCCAGCAGCCCGCCCCTTGGTGGCGGGAGTTCAGATACGCAGTATTTT	EEEEEEEEEEEEEEEEEEEEEEEEEEEEEEEEEEEEEEEEEEEEAEEEEEE	TRBV7-2*00(600)	TRBD2*00(35),TRBD1*00(30)	TRBJ2-3*00(225)		580|592|617|0|12||60.0	23|30|48|25|32||35.0;23|29|36|13|19||30.0	24|41|69|34|51||85.0												TGTGCCAGCAGCCCGCCCCTTGGTGGCGGGAGTTCAGATACGCAGTATTTT	32								CASSPPLGGGSSDTQYF		:::::::::0:-5:12:25:-7:-2:32:34:-4:51:::	TLML_7_	RNA
6900	CLONES_TRBTLML_7__apheresis_TCR-JV_cDNA_21_TCCGTCTA_merged_170000.txt	10698	1	3.22737e-05	TGTGCCAGCAGCCCGCGTTGGGCTAGCGGGAGCTTAAATGAGCAGTTCTTC	EEEEEEEEEEEEEEEEEEEEEEEEEEEEEEEEEEEEEEEEEEEEEEEEEEE	TRBV7-3*00(455)	TRBD2*00(50)	TRBJ2-1*00(215)		540|552|577|0|12||60.0	20|30|48|22|32||50.0	27|42|70|36|51||75.0												TGTGCCAGCAGCCCGCGTTGGGCTAGCGGGAGCTTAAATGAGCAGTTCTTC	36								CASSPRWASGSLNEQFF		:::::::::0:-5:12:22:-4:-2:32:36:-7:51:::	TLML_7_	RNA
6901	CLONES_TRBTLML_7__apheresis_TCR-JV_cDNA_21_TCCGTCTA_merged_170000.txt	10699	1	3.22737e-05	TGTGCCAGCAGCCCGCGCGAGAGAGGGGGGGGCCGGAGTACGCAGTATTTT	AEEEEEEEEEEEEEEEEEEEEEEEEEEEEEEEEEEEEEEEEEEEEEEEEEE	TRBV11-1*00(150),TRBV11-3*00(134)	TRBD1*00(30),TRBD2*00(29)	TRBJ2-3*00(205)		531|543|568|0|12||60.0;521|533|558|0|12||60.0	17|23|36|23|29||30.0;25|34|48|25|34|SA28G|29.0	28|41|69|38|51||65.0												TGTGCCAGCAGCCCGCGCGAGAGAGGGGGGGGCCGGAGTACGCAGTATTTT	32								CASSPRERGGGRSTQYF		:::::::::0:-5:12:23:-5:-1:29:38:-8:51:::	TLML_7_	RNA
6902	CLONES_TRBTLML_7__apheresis_TCR-JV_cDNA_21_TCCGTCTA_merged_170000.txt	10700	1	3.22737e-05	TGTGCCAGCAGCCCGCGGAGAGCGGCCCCTAGCACAGATACGCAGTATTTT	EEEEAEEEEEEEEEEEEEEEEEEEEEEEEEEEEEEEEEEEEEEEEEEEEEE	TRBV4-2*00(590),TRBV4-3*00(574)	TRBD2*00(25)	TRBJ2-3*00(239)		537|550|574|0|13||65.0;537|550|574|0|13|SC539T|49.0	22|27|48|20|25||25.0	18|41|69|28|51||115.0												TGTGCCAGCAGCCCGCGGAGAGCGGCCCCTAGCACAGATACGCAGTATTTT	32								CASSPRRAAPSTDTQYF		:::::::::0:-4:13:20:-6:-5:25:28:2:51:::	TLML_7_	RNA
6903	CLONES_TRBTLML_7__apheresis_TCR-JV_cDNA_21_TCCGTCTA_merged_170000.txt	10701	1	3.22737e-05	TGTGCCAGCAGCCCGGCCCTCCTCAGCGGGAGGGCCTACGAGCAGTACTTC	EEEEEEEEEEEEEEEEEEEEEEEEEEEEEEEEEEEEEEEEEEEEEEEEEEE	TRBV3-1*00(595),TRBV3-2*00(531)	TRBD2*00(50)	TRBJ2-7*00(109)		543|556|580|0|13||65.0;543|556|580|0|13||65.0	22|32|48|24|34||50.0	22|39|67|34|51||85.0												TGTGCCAGCAGCCCGGCCCTCCTCAGCGGGAGGGCCTACGAGCAGTACTTC	36								CASSPALLSGRAYEQYF		:::::::::0:-4:13:24:-6:0:34:34:-2:51:::	TLML_7_	RNA
6904	CLONES_TRBTLML_7__apheresis_TCR-JV_cDNA_21_TCCGTCTA_merged_170000.txt	10702	1	3.22737e-05	TGTGCCAGCAGCCCGGCAGGACAGGGGGCGCTGGTCTATGGCTACACCTTC	EEEEEEEEEEEEEEEEEEEEEEEEEEEEEEEEEEEEEEEEEEEEEEEEEEE	TRBV7-2*00(240),TRBV7-8*00(224)	TRBD1*00(65)	TRBJ1-2*00(220)		580|592|617|0|12||60.0;567|579|604|0|12||60.0	13|26|36|18|31||65.0	24|40|68|35|51||80.0												TGTGCCAGCAGCCCGGCAGGACAGGGGGCGCTGGTCTATGGCTACACCTTC	36								CASSPAGQGALVYGYTF		:::::::::0:-5:12:18:-1:2:31:35:-4:51:::	TLML_7_	RNA
6905	CLONES_TRBTLML_7__apheresis_TCR-JV_cDNA_21_TCCGTCTA_merged_170000.txt	10703	1	3.22737e-05	TGTGCCAGCAGCCCGGGGGTTTGGGCTACGAACACCGGGGAGCTGTTTTTT	EEEEEEEEEEEEEEEEEEEEEEEEEEEEEEEAEEEEEEEEEEEEEEEEEEE	TRBV7-9*00(230)	TRBD1*00(25),TRBD2*00(25)	TRBJ2-2*00(255)		556|568|593|0|12||60.0	10|15|36|12|17||25.0;14|19|48|12|17||25.0	20|43|71|28|51||115.0												TGTGCCAGCAGCCCGGGGGTTTGGGCTACGAACACCGGGGAGCTGTTTTTT	32								CASSPGVWATNTGELFF		:::::::::0:-5:12:12:2:-9:17:28:0:51:::	TLML_7_	RNA
6906	CLONES_TRBTLML_7__apheresis_TCR-JV_cDNA_21_TCCGTCTA_merged_170000.txt	10704	1	3.22737e-05	TGTGCCAGCAGCCCGGGACTAGCGGGGGAGCACCAAGAGACCCAGTACTTC	EEEEEEEEEEEEEEEEEEEEEEEEEEEEEEEEEEEEEEEEEEEEEEEEEEE	TRBV6-2*00(225),TRBV6-3*00(225),TRBV6-1*00(209),TRBV6-5*00(209)	TRBD2*00(75)	TRBJ2-5*00(240)		516|527|553|0|11||55.0;516|527|553|0|11||55.0;516|527|553|0|11||55.0;519|530|556|0|11||55.0	13|28|48|11|26||75.0	20|40|68|31|51||100.0												TGTGCCAGCAGCCCGGGACTAGCGGGGGAGCACCAAGAGACCCAGTACTTC	36								CASSPGLAGEHQETQYF		:::::::::0:-6:11:11:3:-4:26:31:0:51:::	TLML_7_	RNA
6907	CLONES_TRBTLML_7__apheresis_TCR-JV_cDNA_21_TCCGTCTA_merged_170000.txt	10705	1	3.22737e-05	TGTGCCAGCAGCCCGGAAAGATGGACTTCATTCACAGATACGCAGTATTTT	EEEEEEEEEEEEEEEEEEEEEEEEEEEEEEAEEEEEEEEEEEEEEEEEEEE	TRBV3-1*00(460),TRBV3-2*00(412)	TRBD2*00(25)	TRBJ2-3*00(235)		543|556|580|0|13||65.0;543|556|580|0|13||65.0	17|22|48|22|27||25.0	22|41|69|32|51||95.0												TGTGCCAGCAGCCCGGAAAGATGGACTTCATTCACAGATACGCAGTATTTT	32								CASSPERWTSFTDTQYF		:::::::::0:-4:13:22:-1:-10:27:32:-2:51:::	TLML_7_	RNA
6908	CLONES_TRBTLML_7__apheresis_TCR-JV_cDNA_21_TCCGTCTA_merged_170000.txt	10706	1	3.22737e-05	TGTGCCAGCAGCCCGACTAGCGGGGGAGCCGCGGGAGATACGCAGTATTTT	EEEEEEEEEEEEEEEEEEEEEEEEEEEEEEEEEEEEEEEEEEEEEEEEEEE	TRBV7-9*00(600)	TRBD2*00(50)	TRBJ2-3*00(205)		556|568|593|0|12||60.0	18|28|48|14|24||50.0	25|41|69|35|51||80.0												TGTGCCAGCAGCCCGACTAGCGGGGGAGCCGCGGGAGATACGCAGTATTTT	36								CASSPTSGGAAGDTQYF		:::::::::0:-5:12:14:-2:-4:24:35:-5:51:::	TLML_7_	RNA
6909	CLONES_TRBTLML_7__apheresis_TCR-JV_cDNA_21_TCCGTCTA_merged_170000.txt	10707	1	3.22737e-05	TGTGCCAGCAGCCCGAGGGGCATCGCGGGAGTAACCTACGAGCAGTACTTC	EEEEEEEEEEEE<EEAEEAEEEEEEEEEEEEEEEEEEEEEEEEEEEEEEEE	TRBV4-2*00(345),TRBV4-3*00(329)	TRBD2*00(35)	TRBJ2-7*00(225)		537|550|574|0|13||65.0;537|550|574|0|13|SC539T|49.0	23|30|48|24|31||35.0	22|39|67|34|51||85.0												TGTGCCAGCAGCCCGAGGGGCATCGCGGGAGTAACCTACGAGCAGTACTTC	27								CASSPRGIAGVTYEQYF		:::::::::0:-4:13:24:-7:-2:31:34:-2:51:::	TLML_7_	RNA
6910	CLONES_TRBTLML_7__apheresis_TCR-JV_cDNA_21_TCCGTCTA_merged_170000.txt	10708	1	3.22737e-05	TGTGCCAGCAGCCCATTATCGGGGGACTACTCTGGAAACACCATATATTTT	EEEEEEEEEAEEEEEEEEEEEEEEEAEAEAEEEEEEEEEEEEAEEEEEEEE	TRBV14*00(285)	TRBD2*00(35)	TRBJ1-3*00(250)		516|529|553|0|13||65.0	16|23|48|22|29||35.0	20|42|70|29|51||110.0												TGTGCCAGCAGCCCATTATCGGGGGACTACTCTGGAAACACCATATATTTT	32								CASSPLSGDYSGNTIYF		:::::::::0:-4:13:22:0:-9:29:29:0:51:::	TLML_7_	RNA
6911	CLONES_TRBTLML_7__apheresis_TCR-JV_cDNA_21_TCCGTCTA_merged_170000.txt	10709	1	3.22737e-05	TGTGCCAGCAGCCCAATACCAACAGGGGTTTCCACAGATACGCAGTATTTT	EEEEEEEEEEEEEEEEEEEEEEEEEEEEEEEEEEEEEEEEEEEEEEEEEEE	TRBV12-3*00(494),TRBV12-4*00(494)	TRBD1*00(35)	TRBJ2-3*00(235)		530|541|567|0|11||55.0;530|541|567|0|11||55.0	15|22|36|21|28||35.0	22|41|69|32|51||95.0												TGTGCCAGCAGCCCAATACCAACAGGGGTTTCCACAGATACGCAGTATTTT	36								CASSPIPTGVSTDTQYF		:::::::::0:-6:11:21:-3:-2:28:32:-2:51:::	TLML_7_	RNA
6912	CLONES_TRBTLML_7__apheresis_TCR-JV_cDNA_21_TCCGTCTA_merged_170000.txt	10710	1	3.22737e-05	TGTGCCAGCAGCCCAACCTGGGTTCCGGGACAGTTTAATGAGCAGTTCTTC	EEEEEEEE<EEEEEEAEEAEEEEEEEEEEEEEEEEEEEEEEEEEEEEEEEE	TRBV9*00(370)	TRBD1*00(45)	TRBJ2-1*00(215)		559|571|595|0|12||60.0	10|19|36|24|33||45.0	27|42|70|36|51||75.0												TGTGCCAGCAGCCCAACCTGGGTTCCGGGACAGTTTAATGAGCAGTTCTTC	27								CASSPTWVPGQFNEQFF		:::::::::0:-4:12:24:2:-5:33:36:-7:51:::	TLML_7_	RNA
6913	CLONES_TRBTLML_7__apheresis_TCR-JV_cDNA_21_TCCGTCTA_merged_170000.txt	10711	1	3.22737e-05	TGTGCCAGCAGCCCAACGCTGGACAGGGCTTTCGGTCAGCCCCAGCATTTT	EEEEEEEEAEEEEEEEEEEEEEEEEEEEEEEEEEEEEEE6EAEEEEEEEEE	TRBV5-4*00(530),TRBV5-8*00(482)	TRBD1*00(40)	TRBJ1-5*00(220)		549|561|585|0|12||60.0;551|563|587|0|12||60.0	13|21|36|20|28||40.0	26|42|70|35|51||80.0												TGTGCCAGCAGCCCAACGCTGGACAGGGCTTTCGGTCAGCCCCAGCATTTT	21								CASSPTLDRAFGQPQHF		:::::::::0:-4:12:20:-1:-3:28:35:-6:51:::	TLML_7_	RNA
6914	CLONES_TRBTLML_7__apheresis_TCR-JV_cDNA_21_TCCGTCTA_merged_170000.txt	10712	1	3.22737e-05	TGTGCCAGCAGCCGTAATGAGTGGGGCAGGGGGAATTCACCCCTCCACTTT	EEEEEEEEEAEEEEEEEEEEEEEEEEEEEEEEEEEEEEEEEEEEEEEEEEE	TRBV4-2*00(440),TRBV4-3*00(424)	TRBD1*00(39)	TRBJ1-6*00(230)		537|550|574|0|13||65.0;537|550|574|0|13|SC539T|49.0	12|23|36|22|33|SA15G|39.0	27|45|73|33|51||90.0												TGTGCCAGCAGCCGTAATGAGTGGGGCAGGGGGAATTCACCCCTCCACTTT	32								CASSRNEWGRGNSPLHF		:::::::::0:-4:13:22:0:-1:33:33:-7:51:::	TLML_7_	RNA
6915	CLONES_TRBTLML_7__apheresis_TCR-JV_cDNA_21_TCCGTCTA_merged_170000.txt	10713	1	3.22737e-05	TGTGCCAGCAGCCGCCCAAGCCGGGACCCTAGCACAGATACGCAGTATTTT	EEEEEEEEEEEEEEEEEEEEEEEEEAEAEEEEEEEEEEEEEEEEEEEEEEE	TRBV6-2*00(145),TRBV6-3*00(145)	TRBD1*00(35),TRBD2*00(35)	TRBJ2-3*00(255)		516|527|553|0|11||55.0;516|527|553|0|11||55.0	10|17|36|20|27||35.0;14|21|48|20|27||35.0	18|41|69|28|51||115.0												TGTGCCAGCAGCCGCCCAAGCCGGGACCCTAGCACAGATACGCAGTATTTT	32								CASSRPSRDPSTDTQYF		:::::::::0:-6:11:20:2:-7:27:28:2:51:::	TLML_7_	RNA
6916	CLONES_TRBTLML_7__apheresis_TCR-JV_cDNA_21_TCCGTCTA_merged_170000.txt	10714	1	3.22737e-05	TGTGCCAGCAGCCGCCGTTCACTAGACAGGAACAATCAGCCCCAGCATTTT	EEEEEEEEEEEEEEEEEEAEEEEEEEEEEEEEEEEEEEEEEEEEEEEEEEE	TRBV6-2*00(500),TRBV6-3*00(500)	TRBD1*00(30)	TRBJ1-5*00(235)		516|527|553|0|11||55.0;516|527|553|0|11||55.0	14|20|36|24|30||30.0	23|42|70|32|51||95.0												TGTGCCAGCAGCCGCCGTTCACTAGACAGGAACAATCAGCCCCAGCATTTT	32								CASSRRSLDRNNQPQHF		:::::::::0:-6:11:24:-2:-4:30:32:-3:51:::	TLML_7_	RNA
6917	CLONES_TRBTLML_7__apheresis_TCR-JV_cDNA_21_TCCGTCTA_merged_170000.txt	10715	1	3.22737e-05	TGTGCCAGCAGCCGCATAGGACGGTCAAGCTCCTACAATGAGCAGTTCTTC	EEEEEEEEEEEEEEEEEEEEEEEEEEEEEEEEEEEEEEEEEEEEEEEEEEE	TRBV11-2*00(515),TRBV11-3*00(483),TRBV11-1*00(467)		TRBJ2-1*00(260)		522|534|559|0|12||60.0;521|533|558|0|12||60.0;531|543|568|0|12||60.0		18|42|70|27|51||120.0												TGTGCCAGCAGCCGCATAGGACGGTCAAGCTCCTACAATGAGCAGTTCTTC	36								CASSRIGRSSSYNEQFF		:::::::::0:-5:12:::::27:2:51:::	TLML_7_	RNA
6918	CLONES_TRBTLML_7__apheresis_TCR-JV_cDNA_21_TCCGTCTA_merged_170000.txt	10716	1	3.22737e-05	TGTGCCAGCAGCCGGGGGAGGGCAAGGCGAGCTAACTATGGCTACACCTTC	AEEEEEEAEEEEE<EEEEEAEEAEEAEEAAEEEEEEEEEEEEEEEEEEEAE	TRBV7-2*00(520)	TRBD2*00(40)	TRBJ1-2*00(250)		580|592|617|0|12||60.0	25|33|48|15|23||40.0	18|40|68|29|51||110.0												TGTGCCAGCAGCCGGGGGAGGGCAAGGCGAGCTAACTATGGCTACACCTTC	27								CASSRGRARRANYGYTF		:::::::::0:-5:12:15:-9:1:23:29:2:51:::	TLML_7_	RNA
6919	CLONES_TRBTLML_7__apheresis_TCR-JV_cDNA_21_TCCGTCTA_merged_170000.txt	10717	1	3.22737e-05	TGTGCCAGCAGCCGGATGGGGACTAGCGGGACTCGGGGGGAGCAGTTCTTC	EEEEEEEEEEEEEEEEEEEEEEEEEEEEEEEEEEEEAE<EEEAEEEEEEEE	TRBV7-9*00(280)	TRBD2*00(65)	TRBJ2-1*00(200)		556|568|593|0|12||60.0	16|29|48|18|31||65.0	30|42|70|39|51||60.0												TGTGCCAGCAGCCGGATGGGGACTAGCGGGACTCGGGGGGAGCAGTTCTTC	27								CASSRMGTSGTRGEQFF		:::::::::0:-5:12:18:0:-3:31:39:-10:51:::	TLML_7_	RNA
6920	CLONES_TRBTLML_7__apheresis_TCR-JV_cDNA_21_TCCGTCTA_merged_170000.txt	10718	1	3.22737e-05	TGTGCCAGCAGCCGATTCGGGACAGGCGATCCCGCCGGGGAGCTGTTTTTT	EEEEEEEEEEEEEEEEEEEEEEEEEEEEEEEEEEEEEEEEEEEEEEEEEEE	TRBV2*00(340)	TRBD1*00(45)	TRBJ2-2*00(225)		518|529|555|0|11||55.0	11|20|36|17|26||45.0	26|43|71|34|51||85.0												TGTGCCAGCAGCCGATTCGGGACAGGCGATCCCGCCGGGGAGCTGTTTTTT	36								CASSRFGTGDPAGELFF		:::::::::0:-6:11:17:1:-4:26:34:-6:51:::	TLML_7_	RNA
6921	CLONES_TRBTLML_7__apheresis_TCR-JV_cDNA_21_TCCGTCTA_merged_170000.txt	10719	1	3.22737e-05	TGTGCCAGCAGCCGACCTGCTGGGGCAGGGAGCAATCAGCCCCAGCATTTT	AEAEEEEEEEEEEEEEEEEEEAAEEA<EEEEEEEEEAEEE<AEEEEEEEEE	TRBV7-2*00(845)	TRBD1*00(29)	TRBJ1-5*00(245)		580|592|617|0|12||60.0	12|21|36|21|30|SA15G|29.0	21|42|70|30|51||105.0												TGTGCCAGCAGCCGACCTGCTGGGGCAGGGAGCAATCAGCCCCAGCATTTT	27								CASSRPAGAGSNQPQHF		:::::::::0:-5:12:21:0:-3:30:30:-1:51:::	TLML_7_	RNA
6922	CLONES_TRBTLML_7__apheresis_TCR-JV_cDNA_21_TCCGTCTA_merged_170000.txt	10720	1	3.22737e-05	TGTGCCAGCAGCCGACGTCTGGGCGGACGTCAGAGGAATGAGCAGTTCTTC	EEEEEEEEAEAEEEEEEEEEEEEEEEEEEEEEEEEEEEEEEEEEEEEEEEE	TRBV7-9*00(450)	TRBD1*00(25)	TRBJ2-1*00(215)		556|568|593|0|12||60.0	20|25|36|20|25||25.0	27|42|70|36|51||75.0												TGTGCCAGCAGCCGACGTCTGGGCGGACGTCAGAGGAATGAGCAGTTCTTC	32								CASSRRLGGRQRNEQFF		:::::::::0:-5:12:20:-8:1:25:36:-7:51:::	TLML_7_	RNA
6923	CLONES_TRBTLML_7__apheresis_TCR-JV_cDNA_21_TCCGTCTA_merged_170000.txt	10721	1	3.22737e-05	TGTGCCAGCAGCCGAAGAATTACCGGGACAGATAATTCACCCCTCCACTTT	EEEEEEEEEEEEEEEEEEEEEEEEEEEEEEEEEEEEEEEEEEEEEEEEEEE	TRBV14*00(285)	TRBD1*00(45)	TRBJ1-6*00(240)		516|529|553|0|13||65.0	10|19|36|22|31||45.0	25|45|73|31|51||100.0												TGTGCCAGCAGCCGAAGAATTACCGGGACAGATAATTCACCCCTCCACTTT	36								CASSRRITGTDNSPLHF		:::::::::0:-4:13:22:2:-5:31:31:-5:51:::	TLML_7_	RNA
6924	CLONES_TRBTLML_7__apheresis_TCR-JV_cDNA_21_TCCGTCTA_merged_170000.txt	10722	1	3.22737e-05	TGTGCCAGCAGCCATCTTAGGTTGGACGGATGGAATGAAAAACTGTTTTTT	EEEEEEEEEEEEEEEEEEEEEEEEEEEEEEEEEEEEEEEEEEEEEEEEEEE	TRBV14*00(335)		TRBJ1-4*00(230)		516|530|553|0|14||70.0		25|43|71|33|51||90.0												TGTGCCAGCAGCCATCTTAGGTTGGACGGATGGAATGAAAAACTGTTTTTT	36								CASSHLRLDGWNEKLFF		:::::::::0:-3:14:::::33:-5:51:::	TLML_7_	RNA
6925	CLONES_TRBTLML_7__apheresis_TCR-JV_cDNA_21_TCCGTCTA_merged_170000.txt	10723	1	3.22737e-05	TGTGCCAGCAGCCATGTCGAGGGGGATATCAACACCGGGGAGCTGTTTTTT	EEEEEEEEEEEEEEEEEEEAEEEEEEEEEEEEEEEEEEEEEEE7A<<EAEE	TRBV3-1*00(330),TRBV3-2*00(314)	TRBD1*00(30)	TRBJ2-2*00(245)		543|557|580|0|14||70.0;543|557|580|0|14||70.0	17|23|36|19|25||30.0	22|43|71|30|51||105.0												TGTGCCAGCAGCCATGTCGAGGGGGATATCAACACCGGGGAGCTGTTTTTT	22								CASSHVEGDINTGELFF		:::::::::0:-3:14:19:-5:-1:25:30:-2:51:::	TLML_7_	RNA
6926	CLONES_TRBTLML_7__apheresis_TCR-JV_cDNA_21_TCCGTCTA_merged_170000.txt	10724	1	3.22737e-05	TGTGCCAGCAGCCACCCGACAGTCGAGCGGAGCACAGATACGCAGTATTTT	EEEEEEEEEEEEEAEEEEAEEEAEEEEEEEEEEEEEEEEEEEEEEEEEEEE	TRBV4-2*00(590),TRBV4-3*00(574)	TRBD1*00(25),TRBD2*00(25)	TRBJ2-3*00(245)		537|551|574|0|14||70.0;537|551|574|0|14|SC539T|54.0	14|19|36|17|22||25.0;22|27|48|25|30||25.0	20|41|69|30|51||105.0												TGTGCCAGCAGCCACCCGACAGTCGAGCGGAGCACAGATACGCAGTATTTT	32								CASSHPTVERSTDTQYF		:::::::::0:-3:14:17:-2:-5:22:30:0:51:::	TLML_7_	RNA
6927	CLONES_TRBTLML_7__apheresis_TCR-JV_cDNA_21_TCCGTCTA_merged_170000.txt	10725	1	3.22737e-05	TGTGCCAGCAGCCACCGGGGATTAGCGGGGGGTTACAATGAGCAGTTCTTC	AEAEEEAEEEEEEEEEEEEEEEEEEEEEEEEEEEEEEEEEEEEEEEEEEEE	TRBV3-1*00(365),TRBV3-2*00(349)	TRBD2*00(44)	TRBJ2-1*00(230)		543|557|580|0|14||70.0;543|557|580|0|14||70.0	16|28|48|17|29|SC20T|44.0	24|42|70|33|51||90.0												TGTGCCAGCAGCCACCGGGGATTAGCGGGGGGTTACAATGAGCAGTTCTTC	32								CASSHRGLAGGYNEQFF		:::::::::0:-3:14:17:0:-4:29:33:-4:51:::	TLML_7_	RNA
6928	CLONES_TRBTLML_7__apheresis_TCR-JV_cDNA_21_TCCGTCTA_merged_170000.txt	10726	1	3.22737e-05	TGTGCCAGCAGCCACACTAGCGGGAGGAGATCCAAAAACATTCAGTACTTC	EEEEEEEEEEEEEEEEEEEEEEEEEEEEEEEEEEEEEEEEEEEEEEEEEEE	TRBV14*00(575)	TRBD2*00(60)	TRBJ2-4*00(240)		516|530|553|0|14||70.0	19|31|48|15|27||60.0	22|42|70|31|51||100.0												TGTGCCAGCAGCCACACTAGCGGGAGGAGATCCAAAAACATTCAGTACTTC	36								CASSHTSGRRSKNIQYF		:::::::::0:-3:14:15:-3:-1:27:31:-2:51:::	TLML_7_	RNA
6929	CLONES_TRBTLML_7__apheresis_TCR-JV_cDNA_21_TCCGTCTA_merged_170000.txt	10727	1	3.22737e-05	TGTGCCAGCAGCCAGCCTTTAGCGGGGCTGATCTACAATGAGCAGTTCTTC	EEEEEEEEEEEAEEEEEEEEEEEEEEEEEEEAEEEEEEEEEEEEEEEEEEE	TRBV14*00(270)	TRBD2*00(35)	TRBJ2-1*00(235)		516|530|553|0|14||70.0	21|28|48|19|26||35.0	23|42|70|32|51||95.0												TGTGCCAGCAGCCAGCCTTTAGCGGGGCTGATCTACAATGAGCAGTTCTTC	32								CASSQPLAGLIYNEQFF		:::::::::0:-3:14:19:-5:-4:26:32:-3:51:::	TLML_7_	RNA
6930	CLONES_TRBTLML_7__apheresis_TCR-JV_cDNA_21_TCCGTCTA_merged_170000.txt	10728	1	3.22737e-05	TGTGCCAGCAGCCAGGGGACAGGAGGAGGGATCACCGGGGAGCTGTTTTTT	EEEEEEEEEEEEEEEEEEEEEEEEEEEEEEEEEEEEEEEEEEEEEEEEEEE	TRBV4-2*00(675)	TRBD1*00(40)	TRBJ2-2*00(107)		537|551|574|0|14||70.0	12|20|36|15|23||40.0	24|43|71|32|51||95.0												TGTGCCAGCAGCCAGGGGACAGGAGGAGGGATCACCGGGGAGCTGTTTTTT	36								CASSQGTGGGITGELFF		:::::::::0:-3:14:15:0:-4:23:32:-4:51:::	TLML_7_	RNA
6931	CLONES_TRBTLML_7__apheresis_TCR-JV_cDNA_21_TCCGTCTA_merged_170000.txt	10729	1	3.22737e-05	TGTGCCAGCAGCCAGACCGGACTGCTAGCCTCTGGAAACACCATATATTTT	EEAEEEEEEEEEEEEEEEEEEEEEEEEEEEEEEEEEEEEEEEEEEEEEEEE	TRBV9*00(334)	TRBD2*00(25)	TRBJ1-3*00(250)		559|571|595|0|12||60.0	7|12|48|23|28||25.0	20|42|70|29|51||110.0												TGTGCCAGCAGCCAGACCGGACTGCTAGCCTCTGGAAACACCATATATTTT	32								CASSQTGLLASGNTIYF		:::::::::0:-4:12:23:9:-20:28:29:0:51:::	TLML_7_	RNA
6932	CLONES_TRBTLML_7__apheresis_TCR-JV_cDNA_21_TCCGTCTA_merged_170000.txt	10730	1	3.22737e-05	TGTGCCAGCAGCCAATTAACAGGACAGGGTAACACAGATACGCAGTATTTT	EEAEEEEEEEEEEEEEAAEEEEEEEEEEEEEEEAEEEEEEEEEEEEEEEEE	TRBV3-1*00(845)	TRBD1*00(40)	TRBJ2-3*00(235)		543|558|580|0|15||75.0	13|21|36|21|29||40.0	22|41|69|32|51||95.0												TGTGCCAGCAGCCAATTAACAGGACAGGGTAACACAGATACGCAGTATTTT	32								CASSQLTGQGNTDTQYF		:::::::::0:-2:15:21:-1:-3:29:32:-2:51:::	TLML_7_	RNA
6933	CLONES_TRBTLML_7__apheresis_TCR-JV_cDNA_21_TCCGTCTA_merged_170000.txt	10731	1	3.22737e-05	TGTGCCAGCAGCCAACAGTTTTTGCAGTATAGCACAGATACGCAGTATTTT	EEEEEEEEEEEEEEEEEEEEEEEEEEEEEEEEEEEEEEEAAAAA???????	TRBV14*00(1059)		TRBJ2-3*00(75)		516|531|553|0|15||75.0		19|41|69|29|51||110.0												TGTGCCAGCAGCCAACAGTTTTTGCAGTATAGCACAGATACGCAGTATTTT	30								CASSQQFLQYSTDTQYF		:::::::::0:-2:15:::::29:1:51:::	TLML_7_	RNA
6934	CLONES_TRBTLML_7__apheresis_TCR-JV_cDNA_21_TCCGTCTA_merged_170000.txt	10732	1	3.22737e-05	TGTGCCAGCAGCCAAGTGCCCGGGGGAGCCAATCCAGGTACGCAGTATTTT	EEEEEEEEEEEEEEEEEEEEEEEEEEEEEEEEEEEEEEEEEEEEEEEEEEE	TRBV3-1*00(150),TRBV3-2*00(150)	TRBD1*00(30),TRBD2*00(30)	TRBJ2-3*00(209)		543|559|580|0|16||80.0;543|559|580|0|16||80.0	9|15|36|18|24||30.0;13|19|48|18|24||30.0	24|41|69|34|51|SA27G|69.0												TGTGCCAGCAGCCAAGTGCCCGGGGGAGCCAATCCAGGTACGCAGTATTTT	36								CASSQVPGGANPGTQYF		:::::::::0:-1:16:18:3:-9:24:34:-4:51:::	TLML_7_	RNA
6935	CLONES_TRBTLML_7__apheresis_TCR-JV_cDNA_21_TCCGTCTA_merged_170000.txt	10733	1	3.22737e-05	TGTGCCAGCAGCCAAGTGACTAGCGGGTTGGAGGTAAATGAGCAGTTCTTC	EEEEEEEEEEEEEEEEEEEEEEEEEEEEEEEEEEEEEEEEEEEEEEEEEEE	TRBV4-2*00(241),TRBV4-3*00(225)	TRBD2*00(50)	TRBJ2-1*00(215)		537|553|574|0|16||80.0;537|553|574|0|16|SC539T|64.0	18|28|48|17|27||50.0	27|42|70|36|51||75.0												TGTGCCAGCAGCCAAGTGACTAGCGGGTTGGAGGTAAATGAGCAGTTCTTC	36								CASSQVTSGLEVNEQFF		:::::::::0:-1:16:17:-2:-4:27:36:-7:51:::	TLML_7_	RNA
6936	CLONES_TRBTLML_7__apheresis_TCR-JV_cDNA_21_TCCGTCTA_merged_170000.txt	10734	1	3.22737e-05	TGTGCCAGCAGCCAAGCTCGACAGGCCAGCTCCTACAATGAGCAGTTCTTC	EEEEAEEEEEEEEEEEEEEEEEEEAEEEEEEEEEEEEEEEE<EEEEAEEEE	TRBV4-2*00(390),TRBV4-3*00(374)	TRBD1*00(30)	TRBJ2-1*00(260)		537|553|574|0|16||80.0;537|553|574|0|16|SC539T|64.0	14|20|36|19|25||30.0	18|42|70|27|51||120.0												TGTGCCAGCAGCCAAGCTCGACAGGCCAGCTCCTACAATGAGCAGTTCTTC	27								CASSQARQASSYNEQFF		:::::::::0:-1:16:19:-2:-4:25:27:2:51:::	TLML_7_	RNA
6937	CLONES_TRBTLML_7__apheresis_TCR-JV_cDNA_21_TCCGTCTA_merged_170000.txt	10735	1	3.22737e-05	TGTGCCAGCAGCCAAGCTGGCACAGGTCGTTACACCGGGGAGCTGTTTTTT	EEEEEEEEEEEEEEEEEEEEEEEEEEEEEEEEEEEEEEEEEEEEEEEEEEE	TRBV14*00(485)	TRBD1*00(25)	TRBJ2-2*00(66)		516|532|553|0|16||80.0	15|20|36|21|26||25.0	23|43|71|31|51||100.0												TGTGCCAGCAGCCAAGCTGGCACAGGTCGTTACACCGGGGAGCTGTTTTTT	36								CASSQAGTGRYTGELFF		:::::::::0:-1:16:21:-3:-4:26:31:-3:51:::	TLML_7_	RNA
6938	CLONES_TRBTLML_7__apheresis_TCR-JV_cDNA_21_TCCGTCTA_merged_170000.txt	10736	1	3.22737e-05	TGTGCCAGCAGCCAAGCTACAGGAGGCGACTTTCCCGGGGAGCTGTTTTTT	EEEEEEEEEEEEEEEEEEEEEEEEEEEEEEEEEEEEEEEEEEEEEEEEEEE	TRBV7-2*00(340),TRBV7-8*00(308)	TRBD1*00(34)	TRBJ2-2*00(225)		580|592|617|0|12||60.0;567|579|604|0|12||60.0	15|25|36|18|28|SG20A|34.0	26|43|71|34|51||85.0												TGTGCCAGCAGCCAAGCTACAGGAGGCGACTTTCCCGGGGAGCTGTTTTTT	36								CASSQATGGDFPGELFF		:::::::::0:-5:12:18:-3:1:28:34:-6:51:::	TLML_7_	RNA
6939	CLONES_TRBTLML_7__apheresis_TCR-JV_cDNA_21_TCCGTCTA_merged_170000.txt	10737	1	3.22737e-05	TGTGCCAGCAGCCAAGCCTTTCAAGGACTAGTCCCCGGGGAGCTGTTTTTT	EEEEEEEEEEEEEEEEEEEEEEEEEEEEEEEEEEEEEEEEEEEEEEEEEEE	TRBV14*00(125)	TRBD2*00(35)	TRBJ2-2*00(225)		516|532|553|0|16||80.0	8|15|48|27|34||35.0	26|43|71|34|51||85.0												TGTGCCAGCAGCCAAGCCTTTCAAGGACTAGTCCCCGGGGAGCTGTTTTTT	36								CASSQAFQGLVPGELFF		:::::::::0:-1:16:27:8:-17:34:34:-6:51:::	TLML_7_	RNA
6940	CLONES_TRBTLML_7__apheresis_TCR-JV_cDNA_21_TCCGTCTA_merged_170000.txt	10738	1	3.22737e-05	TGTGCCAGCAGCCAAGCCCTCCGACAGCTGTACCAAGAGACCCAGTACTTC	EEEEEEEEEEEEEEEEEEEEEEEEEEEEEEEEEEEEEEEEEEEEEEEEEAA	TRBV14*00(760)	TRBD2*00(30)	TRBJ2-5*00(130)		516|532|553|0|16||80.0	0|6|48|16|22||30.0	18|40|68|29|51||110.0												TGTGCCAGCAGCCAAGCCCTCCGACAGCTGTACCAAGAGACCCAGTACTTC	32								CASSQALRQLYQETQYF		:::::::::0:-1:16:16:16:-26:22:29:2:51:::	TLML_7_	RNA
6941	CLONES_TRBTLML_7__apheresis_TCR-JV_cDNA_21_TCCGTCTA_merged_170000.txt	10739	1	3.22737e-05	TGTGCCAGCAGCCAAGCCCCCATCGTCTCCTATAATTCACCCCTCCACTTT	EEEEEEEEEEEEEAAEEEEEEEEEEEEEEEEEEEEEE<AEEEEEEEAEEEE	TRBV14*00(165)	TRBD1*00(25)	TRBJ1-6*00(265)		516|532|553|0|16||80.0	1|6|36|16|21||25.0	20|45|73|26|51||125.0												TGTGCCAGCAGCCAAGCCCCCATCGTCTCCTATAATTCACCCCTCCACTTT	27								CASSQAPIVSYNSPLHF		:::::::::0:-1:16:16:11:-18:21:26:0:51:::	TLML_7_	RNA
6942	CLONES_TRBTLML_7__apheresis_TCR-JV_cDNA_21_TCCGTCTA_merged_170000.txt	10740	1	3.22737e-05	TGTGCCAGCAGCCAAGCCCGAACAGGGAGCCGCCCCGGGGAGCTGTTTTTT	EEEAEEEEEEEEEEEEEEEEEEEEEEEEEEEEEEEEEEEEEEEEEEEEEEE	TRBV3-1*00(325),TRBV3-2*00(325)	TRBD1*00(30)	TRBJ2-2*00(225)		543|559|580|0|16||80.0;543|559|580|0|16||80.0	15|21|36|21|27||30.0	26|43|71|34|51||85.0												TGTGCCAGCAGCCAAGCCCGAACAGGGAGCCGCCCCGGGGAGCTGTTTTTT	32								CASSQARTGSRPGELFF		:::::::::0:-1:16:21:-3:-3:27:34:-6:51:::	TLML_7_	RNA
6943	CLONES_TRBTLML_7__apheresis_TCR-JV_cDNA_21_TCCGTCTA_merged_170000.txt	10741	1	3.22737e-05	TGTGCCAGCAGCCAAGCCGGGACTAGCGGAACCTACAATGAGCAGTTCTTC	EEEEEEEEEEEEEEEEEEEEEEEEEEEEEEEEEEEEEEEEEEEEEEEEEEE	TRBV3-1*00(335),TRBV3-2*00(335)	TRBD2*00(65)	TRBJ2-1*00(240)		543|559|580|0|16||80.0;543|559|580|0|16||80.0	14|27|48|16|29||65.0	22|42|70|31|51||100.0												TGTGCCAGCAGCCAAGCCGGGACTAGCGGAACCTACAATGAGCAGTTCTTC	36								CASSQAGTSGTYNEQFF		:::::::::0:-1:16:16:2:-5:29:31:-2:51:::	TLML_7_	RNA
6944	CLONES_TRBTLML_7__apheresis_TCR-JV_cDNA_21_TCCGTCTA_merged_170000.txt	10742	1	3.22737e-05	TGTGCCAGCAGCCAAGCGTTCCTAGCGGGGAGCACAGATACGCAGTATTTT	EEEAEEEEEEEEEEEEEEEAEEEEEEEAEEEEEEEEEEEEEEEEEEEEEEE	TRBV4-2*00(870)	TRBD2*00(40)	TRBJ2-3*00(245)		537|553|574|0|16||80.0	20|28|48|21|29||40.0	20|41|69|30|51||105.0												TGTGCCAGCAGCCAAGCGTTCCTAGCGGGGAGCACAGATACGCAGTATTTT	32								CASSQAFLAGSTDTQYF		:::::::::0:-1:16:21:-4:-4:29:30:0:51:::	TLML_7_	RNA
6945	CLONES_TRBTLML_7__apheresis_TCR-JV_cDNA_21_TCCGTCTA_merged_170000.txt	10743	1	3.22737e-05	TGTGCCAGCAGCCAAGCGGGACTAGAAGGGTATTCCTACGAGCAGTACTTC	EEEEEEEEEEEEEEEEEEEEEEEEEEEEEEEEEEEEEEEEEEEEEEEEEEE	TRBV4-2*00(150),TRBV4-3*00(134)	TRBD2*00(45)	TRBJ2-7*00(230)		537|553|574|0|16||80.0;537|553|574|0|16|SC539T|64.0	15|24|48|16|25||45.0	21|39|67|33|51||90.0												TGTGCCAGCAGCCAAGCGGGACTAGAAGGGTATTCCTACGAGCAGTACTTC	36								CASSQAGLEGYSYEQYF		:::::::::0:-1:16:16:1:-8:25:33:-1:51:::	TLML_7_	RNA
6946	CLONES_TRBTLML_7__apheresis_TCR-JV_cDNA_21_TCCGTCTA_merged_170000.txt	10744	1	3.22737e-05	TGTGCCAGCAGCCAAGGTGCTAGCGGGGGGGCGTTAGATACGCAGTATTTT	EEEEEEEEEEEEEEEEEEEEEEEEEEEEEEEEEEEEEEEEEEEEEEEEEEE	TRBV4-2*00(615),TRBV4-3*00(583)	TRBD2*00(49)	TRBJ2-3*00(220)		537|553|574|0|16||80.0;537|553|574|0|16|SC539T|64.0	20|33|48|19|32|SA28G|49.0	25|41|69|35|51||80.0												TGTGCCAGCAGCCAAGGTGCTAGCGGGGGGGCGTTAGATACGCAGTATTTT	36								CASSQGASGGALDTQYF		:::::::::0:-1:16:19:-4:1:32:35:-5:51:::	TLML_7_	RNA
6947	CLONES_TRBTLML_7__apheresis_TCR-JV_cDNA_21_TCCGTCTA_merged_170000.txt	10745	1	3.22737e-05	TGTGCCAGCAGCCAAGGTATGGGACAGGGGCGCCATCAGCCCCAGCATTTT	EEEEEEEEEEEEEEEEEEEEEEEEEEEEEEEEEEEEEEEEEEEEEEEEEEE	TRBV3-1*00(385),TRBV3-2*00(369)	TRBD1*00(50)	TRBJ1-5*00(225)		543|559|580|0|16||80.0;543|559|580|0|16||80.0	12|22|36|20|30||50.0	25|42|70|34|51||85.0												TGTGCCAGCAGCCAAGGTATGGGACAGGGGCGCCATCAGCCCCAGCATTTT	36								CASSQGMGQGRHQPQHF		:::::::::0:-1:16:20:0:-2:30:34:-5:51:::	TLML_7_	RNA
6948	CLONES_TRBTLML_7__apheresis_TCR-JV_cDNA_21_TCCGTCTA_merged_170000.txt	10746	1	3.22737e-05	TGTGCCAGCAGCCAAGGGGGACTAGCGGCGCTTCCCTACGAGCAGTACTTC	EEEEEEEEEEEEEEEEEEEEEEEEEEEEEEEEEEEEEEEEEEEEEEEEEEE	TRBV14*00(205)	TRBD2*00(55)	TRBJ2-7*00(225)		516|532|553|0|16||80.0	16|27|48|17|28||55.0	22|39|67|34|51||85.0												TGTGCCAGCAGCCAAGGGGGACTAGCGGCGCTTCCCTACGAGCAGTACTTC	36								CASSQGGLAALPYEQYF		:::::::::0:-1:16:17:0:-5:28:34:-2:51:::	TLML_7_	RNA
6949	CLONES_TRBTLML_7__apheresis_TCR-JV_cDNA_21_TCCGTCTA_merged_170000.txt	10747	1	3.22737e-05	TGTGCCAGCAGCCAAGGGGAGCGGACAGGGGGTATTGATGAGCAGTTCTTC	EEEEEEEEEEAEEEEEEEEEEEEEEEEEAEAEEEEEEEEEEEEEEAEEEEE	TRBV3-1*00(565),TRBV3-2*00(517)	TRBD1*00(50)	TRBJ2-1*00(210)		543|559|580|0|16||80.0;543|559|580|0|16||80.0	13|23|36|22|32||50.0	28|42|70|37|51||70.0												TGTGCCAGCAGCCAAGGGGAGCGGACAGGGGGTATTGATGAGCAGTTCTTC	32								CASSQGERTGGIDEQFF		:::::::::0:-1:16:22:-1:-1:32:37:-8:51:::	TLML_7_	RNA
6950	CLONES_TRBTLML_7__apheresis_TCR-JV_cDNA_21_TCCGTCTA_merged_170000.txt	10748	1	3.22737e-05	TGTGCCAGCAGCCAAGGGACAGGGGCCCCCCTTTACAATGAGCAGTTCTTC	AEEAEEEEEEEEEEAEEEEEEEEEEEEEEEEEEEEEEEEEEAEEEAEEEEE	TRBV6-2*00(370),TRBV6-3*00(370)	TRBD1*00(50)	TRBJ2-1*00(230)		516|527|553|0|11||55.0;516|527|553|0|11||55.0	12|22|36|15|25||50.0	24|42|70|33|51||90.0												TGTGCCAGCAGCCAAGGGACAGGGGCCCCCCTTTACAATGAGCAGTTCTTC	32								CASSQGTGAPLYNEQFF		:::::::::0:-6:11:15:0:-2:25:33:-4:51:::	TLML_7_	RNA
6951	CLONES_TRBTLML_7__apheresis_TCR-JV_cDNA_21_TCCGTCTA_merged_170000.txt	10749	1	3.22737e-05	TGTGCCAGCAGCCAAGGACCCCGACGGGGGCTTTCCTACGAGCAGTACTTC	EEEEEEAEEEEEEEEEEAEEEEAEEEEEEEEEEEEEEEEAEEEEEEEEEEE	TRBV14*00(510)	TRBD1*00(30)	TRBJ2-7*00(230)		516|532|553|0|16||80.0	18|24|36|25|31||30.0	21|39|67|33|51||90.0												TGTGCCAGCAGCCAAGGACCCCGACGGGGGCTTTCCTACGAGCAGTACTTC	32								CASSQGPRRGLSYEQYF		:::::::::0:-1:16:25:-6:0:31:33:-1:51:::	TLML_7_	RNA
6952	CLONES_TRBTLML_7__apheresis_TCR-JV_cDNA_21_TCCGTCTA_merged_170000.txt	10750	1	3.22737e-05	TGTGCCAGCAGCCAAGGAGTTTTCGAAAATAGCAATCAGCCCCAGCATTTT	EEEEEEEEEEEEEEEEEEEEEEEEEEEEEEEEEEEEEEAAAAA????????	TRBV3-1*00(1165)		TRBJ1-5*00(75)		543|559|580|0|16||80.0		19|42|70|28|51||115.0												TGTGCCAGCAGCCAAGGAGTTTTCGAAAATAGCAATCAGCCCCAGCATTTT	30								CASSQGVFENSNQPQHF		:::::::::0:-1:16:::::28:1:51:::	TLML_7_	RNA
6953	CLONES_TRBTLML_7__apheresis_TCR-JV_cDNA_21_TCCGTCTA_merged_170000.txt	10751	1	3.22737e-05	TGTGCCAGCAGCCAAGGAGTAAGGACATCGAATTACAATGAGCAGTTCTTC	EEEEEEEEEEEEEEEEEEEEEEEEEEEEEEEEEEEEEAEEEEEEE<AEEEE	TRBV14*00(575)	TRBD1*00(25)	TRBJ2-1*00(230)		516|532|553|0|16||80.0	13|18|36|22|27||25.0	24|42|70|33|51||90.0												TGTGCCAGCAGCCAAGGAGTAAGGACATCGAATTACAATGAGCAGTTCTTC	27								CASSQGVRTSNYNEQFF		:::::::::0:-1:16:22:-1:-6:27:33:-4:51:::	TLML_7_	RNA
6954	CLONES_TRBTLML_7__apheresis_TCR-JV_cDNA_21_TCCGTCTA_merged_170000.txt	10752	1	3.22737e-05	TGTGCCAGCAGCCAAGATTTGGTAGCGGGGGTATACAATGAGCAGTTCTTC	EEEEEEEEEEEEEEEEEEEEEEEEEEEEEEEEEEEEEEEEEEEEEEEEEEE	TRBV3-1*00(300),TRBV3-2*00(300)	TRBD2*00(35)	TRBJ2-1*00(230)		543|561|580|0|18||90.0;543|561|580|0|18||90.0	21|28|48|22|29||35.0	24|42|70|33|51||90.0												TGTGCCAGCAGCCAAGATTTGGTAGCGGGGGTATACAATGAGCAGTTCTTC	36								CASSQDLVAGVYNEQFF		:::::::::0:1:18:22:-5:-4:29:33:-4:51:::	TLML_7_	RNA
6955	CLONES_TRBTLML_7__apheresis_TCR-JV_cDNA_21_TCCGTCTA_merged_170000.txt	10753	1	3.22737e-05	TGTGCCAGCAGCCAAGATTACACCAGGGCCGGGGATTCACCCCTCCACTTT	EEEEEEEEEEEEEEEEEEEEEEEEEEEEEEEEEEEEEEAEEEEEEEE6EEE	TRBV14*00(135)	TRBD2*00(30)	TRBJ1-6*00(209)		516|534|553|0|18||90.0	28|34|48|24|30||30.0	28|45|73|34|51||85.0												TGTGCCAGCAGCCAAGATTACACCAGGGCCGGGGATTCACCCCTCCACTTT	21								CASSQDYTRAGDSPLHF		:::::::::0:1:18:24:-12:2:30:34:-8:51:::	TLML_7_	RNA
6956	CLONES_TRBTLML_7__apheresis_TCR-JV_cDNA_21_TCCGTCTA_merged_170000.txt	10754	1	3.22737e-05	TGTGCCAGCAGCCAAGATCTTCGGGCGGGATCCAAAAACATTCAGTACTTC	EEEAEEEEEEEEEEEEEEEEEEEEEEEEEEEEEEEEEEEEEEEEEEEEEEE	TRBV3-1*00(91),TRBV3-2*00(91)	TRBD2*00(30)	TRBJ2-4*00(240)		543|564|580|0|21||105.0;543|564|580|0|21||105.0	23|29|48|24|30||30.0	22|42|70|31|51||100.0												TGTGCCAGCAGCCAAGATCTTCGGGCGGGATCCAAAAACATTCAGTACTTC	32								CASSQDLRAGSKNIQYF		:::::::::0:4:21:24:-7:-3:30:31:-2:51:::	TLML_7_	RNA
6957	CLONES_TRBTLML_7__apheresis_TCR-JV_cDNA_21_TCCGTCTA_merged_170000.txt	10755	1	3.22737e-05	TGTGCCAGCAGCCAAGATCTCGGGACAGGGGGCTCTCCTGAAGCTTTCTTT	EEEEEEEEEEEEEEEEEEEEEEEEEEEEEEEAAEEEEEEEEEEEEEEEEEE	TRBV3-1*00(380),TRBV3-2*00(364)	TRBD1*00(65)	TRBJ1-1*00(210)		543|563|580|0|20||100.0;543|563|580|0|20||100.0	11|24|36|20|33||65.0	26|40|68|37|51||70.0												TGTGCCAGCAGCCAAGATCTCGGGACAGGGGGCTCTCCTGAAGCTTTCTTT	32								CASSQDLGTGGSPEAFF		:::::::::0:3:20:20:1:0:33:37:-6:51:::	TLML_7_	RNA
6958	CLONES_TRBTLML_7__apheresis_TCR-JV_cDNA_21_TCCGTCTA_merged_170000.txt	10756	1	3.22737e-05	TGTGCCAGCAGCCAAGATCACCCGGACCCAGGGCGGAACGAGCAGTACTTC	EEEEEEAEEEEEEEEEEEEEEEEEEEEEEEEAEEEEEEEEEEAEEEEEEEE	TRBV4-2*00(755)	TRBD1*00(25),TRBD2*00(25)	TRBJ2-7*00(210)		537|556|574|0|19||95.0	9|14|36|20|25||25.0;13|18|48|20|25||25.0	25|39|67|37|51||70.0												TGTGCCAGCAGCCAAGATCACCCGGACCCAGGGCGGAACGAGCAGTACTTC	32								CASSQDHPDPGRNEQYF		:::::::::0:2:19:20:3:-10:25:37:-5:51:::	TLML_7_	RNA
6959	CLONES_TRBTLML_7__apheresis_TCR-JV_cDNA_21_TCCGTCTA_merged_170000.txt	10757	1	3.22737e-05	TGTGCCAGCAGCCAAGATCAGACAGAGAAGGGTTCTCATGAAGCTTTCTTT	EEEEEEEEEEEEEEEEEEEEEEEEEEEEEEEEEEEEEEEEEEEEEEEEEEE	TRBV3-2*00(692)	TRBD1*00(25)	TRBJ1-1*00(205)		543|562|580|0|19||95.0	14|19|36|20|25||25.0	27|40|68|38|51||65.0												TGTGCCAGCAGCCAAGATCAGACAGAGAAGGGTTCTCATGAAGCTTTCTTT	36								CASSQDQTEKGSHEAFF		:::::::::0:2:19:20:-2:-5:25:38:-7:51:::	TLML_7_	RNA
6960	CLONES_TRBTLML_7__apheresis_TCR-JV_cDNA_21_TCCGTCTA_merged_170000.txt	10758	1	3.22737e-05	TGTGCCAGCAGCCAAGATGGGGCGGGAGTCTTCTCCTACGAGCAGTACTTC	EEEEEEEEEEEEEEEEEEEEEEEEEEEEEEEEEEEEEEEEEEEEEEEEEEE	TRBV4-2*00(132),TRBV4-3*00(116)	TRBD2*00(35),TRBD1*00(30)	TRBJ2-7*00(235)		537|555|574|0|18||90.0;537|555|574|0|18|SC539T|74.0	23|30|48|21|28||35.0;19|25|36|18|24||30.0	20|39|67|32|51||95.0												TGTGCCAGCAGCCAAGATGGGGCGGGAGTCTTCTCCTACGAGCAGTACTTC	36								CASSQDGAGVFSYEQYF		:::::::::0:1:18:21:-7:-2:28:32:0:51:::	TLML_7_	RNA
6961	CLONES_TRBTLML_7__apheresis_TCR-JV_cDNA_21_TCCGTCTA_merged_170000.txt	10759	1	3.22737e-05	TGTGCCAGCAGCCAAGATGGGACAGCTAGGATGAACACTGAAGCTTTCTTT	EAEEEEEEEEEEEEEAEAAEEEAEAAEEEEEAEEEEEEEEAEEEEEEEEEE	TRBV4-2*00(935)	TRBD1*00(35)	TRBJ1-1*00(245)		537|555|574|0|18||90.0	12|19|36|18|25||35.0	19|40|68|30|51||105.0												TGTGCCAGCAGCCAAGATGGGACAGCTAGGATGAACACTGAAGCTTTCTTT	32								CASSQDGTARMNTEAFF		:::::::::0:1:18:18:0:-5:25:30:1:51:::	TLML_7_	RNA
6962	CLONES_TRBTLML_7__apheresis_TCR-JV_cDNA_21_TCCGTCTA_merged_170000.txt	10760	1	3.22737e-05	TGTGCCAGCAGCCAAGATACCCGCTGGGGGCCGGGAACTGAAGCTTTCTTT	EEEEEEEEEEEEEEEEEEEEEEEE<AEEEEEEEEEEEEEEEEEEEEEEEEE	TRBV3-1*00(575),TRBV3-2*00(527)	TRBD1*00(30),TRBD2*00(30)	TRBJ1-1*00(215)		543|561|580|0|18||90.0;543|561|580|0|18||90.0	10|16|36|30|36||30.0;4|10|48|19|25||30.0	25|40|68|36|51||75.0												TGTGCCAGCAGCCAAGATACCCGCTGGGGGCCGGGAACTGAAGCTTTCTTT	27								CASSQDTRWGPGTEAFF		:::::::::0:1:18:30:2:-8:36:36:-5:51:::	TLML_7_	RNA
6963	CLONES_TRBTLML_7__apheresis_TCR-JV_cDNA_21_TCCGTCTA_merged_170000.txt	10761	1	3.22737e-05	TGTGCCAGCAGCCAAGACTACGGGCGGTTGCACCGTTCACCCCTCCACTTT	EEEEEEEEEEEEEEEEEEEEEEEEEEEEEEEEEEEEEEEEEEEEEEEEEEE	TRBV14*00(375)	TRBD1*00(25)	TRBJ1-6*00(220)		516|533|553|0|17||85.0	20|25|36|21|26||25.0	29|45|73|35|51||80.0												TGTGCCAGCAGCCAAGACTACGGGCGGTTGCACCGTTCACCCCTCCACTTT	36								CASSQDYGRLHRSPLHF		:::::::::0:0:17:21:-8:1:26:35:-9:51:::	TLML_7_	RNA
6964	CLONES_TRBTLML_7__apheresis_TCR-JV_cDNA_21_TCCGTCTA_merged_170000.txt	10762	1	3.22737e-05	TGTGCCAGCAGCCAAGACACCGGGACCACGTTCCCCTACGAGCAGTACTTC	EEEEEEEEEEEEEEEEEEEEEEEEEEEEEEEEEEEEEEEEEEEEEEEEEEE	TRBV4-2*00(101)	TRBD1*00(35),TRBD2*00(35)	TRBJ2-7*00(225)		537|554|574|0|17||85.0	10|17|36|19|26||35.0;14|21|48|19|26||35.0	22|39|67|34|51||85.0												TGTGCCAGCAGCCAAGACACCGGGACCACGTTCCCCTACGAGCAGTACTTC	36								CASSQDTGTTFPYEQYF		:::::::::0:0:17:19:2:-7:26:34:-2:51:::	TLML_7_	RNA
6965	CLONES_TRBTLML_7__apheresis_TCR-JV_cDNA_21_TCCGTCTA_merged_170000.txt	10763	1	3.22737e-05	TGTGCCAGCAGCCAAGAGGTAGCAGCGGGCTCCTACAATGAGCAGTTCTTC	EEEEEEAEE6EEEEEEEEEEEEEAEAEEEEEEEAEEEEEEEEEEEE<EEEE	TRBV4-2*00(155)	TRBD2*00(25)	TRBJ2-1*00(255)		537|554|574|0|17||85.0	22|27|48|23|28||25.0	19|42|70|28|51||115.0												TGTGCCAGCAGCCAAGAGGTAGCAGCGGGCTCCTACAATGAGCAGTTCTTC	21								CASSQEVAAGSYNEQFF		:::::::::0:0:17:23:-6:-5:28:28:1:51:::	TLML_7_	RNA
6966	CLONES_TRBTLML_7__apheresis_TCR-JV_cDNA_21_TCCGTCTA_merged_170000.txt	10764	1	3.22737e-05	TGTGCCAGCAGCCAAGAGAGGGTCAGGGGGCTCGGGACTGAAGCTTTCTTT	EEEEAEEEEEAEEEEEEEEEEEAEAAAEEAEEEEEEEEEEEEEEEEEEEEE	TRBV3-1*00(130),TRBV3-2*00(130),TRBV14*00(114)	TRBD1*00(44)	TRBJ1-1*00(215)		543|560|580|0|17||85.0;543|560|580|0|17||85.0;516|533|553|0|17||85.0	12|24|36|19|31|SA15T|44.0	25|40|68|36|51||75.0												TGTGCCAGCAGCCAAGAGAGGGTCAGGGGGCTCGGGACTGAAGCTTTCTTT	32								CASSQERVRGLGTEAFF		:::::::::0:0:17:19:0:0:31:36:-5:51:::	TLML_7_	RNA
6967	CLONES_TRBTLML_7__apheresis_TCR-JV_cDNA_21_TCCGTCTA_merged_170000.txt	10765	1	3.22737e-05	TGTGCCAGCAGCCAAGAATTCGACGGGAGACAAAACAATGAGCAGTTCTTC	EEEEEEEEEEEAEEEEEEEEEEEEEEEEEEEEEEEEEEEEAEEEEEEEEEE	TRBV14*00(160)	TRBD2*00(30)	TRBJ2-1*00(225)		516|533|553|0|17||85.0	24|30|48|23|29||30.0	25|42|70|34|51||85.0												TGTGCCAGCAGCCAAGAATTCGACGGGAGACAAAACAATGAGCAGTTCTTC	32								CASSQEFDGRQNNEQFF		:::::::::0:0:17:23:-8:-2:29:34:-5:51:::	TLML_7_	RNA
6968	CLONES_TRBTLML_7__apheresis_TCR-JV_cDNA_21_TCCGTCTA_merged_170000.txt	10766	1	3.22737e-05	TGTGCCAGCAGCCAAGAATATCGGGGAGGGGGGGCAGATACGCAGTATTTT	EEEEEEEEEEEEEEEEEEEEEEEEEEEEEEEEEEEEEEEEEEEEEEEEEEE	TRBV4-2*00(279),TRBV4-3*00(263)	TRBD2*00(35),TRBD1*00(30)	TRBJ2-3*00(225)		537|554|574|0|17||85.0;537|554|574|0|17|SC539T|69.0	25|32|48|23|30||35.0;17|23|36|26|32||30.0	24|41|69|34|51||85.0												TGTGCCAGCAGCCAAGAATATCGGGGAGGGGGGGCAGATACGCAGTATTTT	36								CASSQEYRGGGADTQYF		:::::::::0:0:17:23:-9:0:30:34:-4:51:::	TLML_7_	RNA
6969	CLONES_TRBTLML_7__apheresis_TCR-JV_cDNA_21_TCCGTCTA_merged_170000.txt	10767	1	3.22737e-05	TGTGCCAGCAGCCAAGAAGGGACGGGGAGCTCTGGAAACACCATATATTTT	EEEEEEEEEEEEEEEEEEEEEEEEEEEEEEEEEEEEEEEEEEEEEEEEEEE	TRBV4-2*00(515),TRBV4-3*00(499)	TRBD1*00(25),TRBD2*00(25)	TRBJ1-3*00(265)		537|554|574|0|17||85.0;537|554|574|0|17|SC539T|69.0	12|17|36|18|23||25.0;16|21|48|18|23||25.0	17|42|70|26|51||125.0												TGTGCCAGCAGCCAAGAAGGGACGGGGAGCTCTGGAAACACCATATATTTT	36								CASSQEGTGSSGNTIYF		:::::::::0:0:17:18:0:-7:23:26:3:51:::	TLML_7_	RNA
6970	CLONES_TRBTLML_7__apheresis_TCR-JV_cDNA_21_TCCGTCTA_merged_170000.txt	10768	1	3.22737e-05	TGTGCCAGCAGCCAAATTAGCGGGAGGGCCCTCTACAATGAGCAGTTCTTC	EEEEEEEEEEEEEEEEEEEEEEEEEEEEEEEEEEEEEEEEEEEEE6EEEEE	TRBV3-2*00(594),TRBV3-1*00(530)	TRBD2*00(75)	TRBJ2-1*00(195)		543|558|580|0|15||75.0;543|558|580|0|15||75.0	21|36|48|17|32||75.0	23|42|70|32|51||95.0												TGTGCCAGCAGCCAAATTAGCGGGAGGGCCCTCTACAATGAGCAGTTCTTC	21								CASSQISGRALYNEQFF		:::::::::0:-2:15:17:-5:4:32:32:-3:51:::	TLML_7_	RNA
6971	CLONES_TRBTLML_7__apheresis_TCR-JV_cDNA_21_TCCGTCTA_merged_170000.txt	10769	1	3.22737e-05	TGTGCCAGCAGCCAAACTAGCGGGGGGGCCGCGAACAATGAGCAGTTCTTC	EEEEEEEEEEEEEEEEEEEEEEEEEEEEEEEEEEEEEEEEEEEEEEEEEEE	TRBV9*00(180)	TRBD2*00(59)	TRBJ2-1*00(225)		559|571|595|0|12||60.0	19|34|48|15|30|SA28G|59.0	25|42|70|34|51||85.0												TGTGCCAGCAGCCAAACTAGCGGGGGGGCCGCGAACAATGAGCAGTTCTTC	36								CASSQTSGGAANNEQFF		:::::::::0:-4:12:15:-3:2:30:34:-5:51:::	TLML_7_	RNA
6972	CLONES_TRBTLML_7__apheresis_TCR-JV_cDNA_21_TCCGTCTA_merged_170000.txt	10770	1	3.22737e-05	TGTGCCAGCAGCCAAAGTCAGAGCGGACTAGCGGCATACGAGCAGTACTTC	EEEEEEEEEEEEEEEEEEEEEEEEEEEEEEEEEEEEEEEEEEEEEEEEEEE	TRBV3-1*00(255),TRBV3-2*00(255)	TRBD2*00(50)	TRBJ2-7*00(215)		543|558|580|0|15||75.0;543|558|580|0|15||75.0	17|27|48|24|34||50.0	24|39|67|36|51||75.0												TGTGCCAGCAGCCAAAGTCAGAGCGGACTAGCGGCATACGAGCAGTACTTC	36								CASSQSQSGLAAYEQYF		:::::::::0:-2:15:24:-1:-5:34:36:-4:51:::	TLML_7_	RNA
6973	CLONES_TRBTLML_7__apheresis_TCR-JV_cDNA_21_TCCGTCTA_merged_170000.txt	10771	1	3.22737e-05	TGTGCCAGCAGCGTCTCCGGAGGCAACTCTGGGGCCAACGTCCTGACTTTC	EEEEEEEEEEEAEEEAEEEEEEEEEEEEEEEEEEEEEEEEAEEEEEEEEEE	TRBV9*00(485)	TRBD2*00(25)	TRBJ2-6*00(265)		559|573|595|0|14||70.0	26|31|48|18|23||25.0	20|45|73|26|51||125.0												TGTGCCAGCAGCGTCTCCGGAGGCAACTCTGGGGCCAACGTCCTGACTTTC	32								CASSVSGGNSGANVLTF		:::::::::0:-2:14:18:-10:-1:23:26:0:51:::	TLML_7_	RNA
6974	CLONES_TRBTLML_7__apheresis_TCR-JV_cDNA_21_TCCGTCTA_merged_170000.txt	10772	1	3.22737e-05	TGTGCCAGCAGCGTCCCATCGGGGGGGGCGAACACCGGGGAGCTGTTTTTT	EEEEEEEEEEEEEEEEEEEEEEEEEEEEEEEEEEEEEEEEEEEAEAEEEEE	TRBV9*00(260)	TRBD1*00(25)	TRBJ2-2*00(260)		559|573|595|0|14||70.0	18|23|36|20|25||25.0	19|43|71|27|51||120.0												TGTGCCAGCAGCGTCCCATCGGGGGGGGCGAACACCGGGGAGCTGTTTTTT	32								CASSVPSGGANTGELFF		:::::::::0:-2:14:20:-6:-1:25:27:1:51:::	TLML_7_	RNA
6975	CLONES_TRBTLML_7__apheresis_TCR-JV_cDNA_21_TCCGTCTA_merged_170000.txt	10773	1	3.22737e-05	TGTGCCAGCAGCGTCGGGACTAGCGGGGGGAGCACAGATACGCAGTATTTT	EEEEEEEEEEEEE<EEEEEEEEEEAEEEEEEEEEEEEEEEEEEEEEEEEEE	TRBV9*00(320)	TRBD2*00(65)	TRBJ2-3*00(245)		559|573|595|0|14||70.0	15|28|48|14|27||65.0	20|41|69|30|51||105.0												TGTGCCAGCAGCGTCGGGACTAGCGGGGGGAGCACAGATACGCAGTATTTT	27								CASSVGTSGGSTDTQYF		:::::::::0:-2:14:14:1:-4:27:30:0:51:::	TLML_7_	RNA
6976	CLONES_TRBTLML_7__apheresis_TCR-JV_cDNA_21_TCCGTCTA_merged_170000.txt	10774	1	3.22737e-05	TGTGCCAGCAGCGTGGGACTAGCGGGGGGACAGGAGAATGAGCAGTTCTTC	EEEEEEEEEEEEEEEEEEEEEEEEEEEEEEEEEEEEEEEEEEEEEEEEEEE	TRBV7-7*00(515),TRBV7-6*00(467)	TRBD2*00(60)	TRBJ2-1*00(215)		585|597|622|0|12||60.0;576|588|613|0|12||60.0	16|28|48|14|26||60.0	27|42|70|36|51||75.0												TGTGCCAGCAGCGTGGGACTAGCGGGGGGACAGGAGAATGAGCAGTTCTTC	36								CASSVGLAGGQENEQFF		:::::::::0:-5:12:14:0:-4:26:36:-7:51:::	TLML_7_	RNA
6977	CLONES_TRBTLML_7__apheresis_TCR-JV_cDNA_21_TCCGTCTA_merged_170000.txt	10775	1	3.22737e-05	TGTGCCAGCAGCGTAGTTCGGGGGCGCGCGGAGAACACTGAAGCTTTCTTT	EEEEEEEAEEEEEEEEEEEEEEEEEEEEEEEEEEEEEEEEEEEEEEAEEEE	TRBV9*00(590)	TRBD1*00(40)	TRBJ1-1*00(235)		559|575|595|0|16||80.0	18|26|36|19|27||40.0	21|40|68|32|51||95.0												TGTGCCAGCAGCGTAGTTCGGGGGCGCGCGGAGAACACTGAAGCTTTCTTT	32								CASSVVRGRAENTEAFF		:::::::::0:0:16:19:-6:2:27:32:-1:51:::	TLML_7_	RNA
6978	CLONES_TRBTLML_7__apheresis_TCR-JV_cDNA_21_TCCGTCTA_merged_170000.txt	10776	1	3.22737e-05	TGTGCCAGCAGCGTAGTCGTCTTCGGGGGCGGCAATCAGCCCCAGCATTTT	EEEEEEEEEEEEEEEEEEE7EEEEEEEEEEEEEEEEEEEEEEEEEEEEEEE	TRBV9*00(155)	TRBD1*00(35)	TRBJ1-5*00(240)		559|575|595|0|16||80.0	18|25|36|24|31||35.0	22|42|70|31|51||100.0												TGTGCCAGCAGCGTAGTCGTCTTCGGGGGCGGCAATCAGCCCCAGCATTTT	22								CASSVVVFGGGNQPQHF		:::::::::0:0:16:24:-6:1:31:31:-2:51:::	TLML_7_	RNA
6979	CLONES_TRBTLML_7__apheresis_TCR-JV_cDNA_21_TCCGTCTA_merged_170000.txt	10777	1	3.22737e-05	TGTGCCAGCAGCGTAGCTCCCCTACAGGGAGGAATTGAGACCCAGTACTTC	EEEEEEEEEEEEEEEEEEEEEEEEEEEEEEEEEEEEEEEEEEEEEEEEEEE	TRBV9*00(400)	TRBD1*00(30),TRBD2*00(30)	TRBJ2-5*00(215)		559|577|595|0|18||90.0	15|21|36|23|29||30.0;25|31|48|26|32||30.0	25|40|68|36|51||75.0												TGTGCCAGCAGCGTAGCTCCCCTACAGGGAGGAATTGAGACCCAGTACTTC	36								CASSVAPLQGGIETQYF		:::::::::0:2:18:23:-3:-3:29:36:-5:51:::	TLML_7_	RNA
6980	CLONES_TRBTLML_7__apheresis_TCR-JV_cDNA_21_TCCGTCTA_merged_170000.txt	10778	1	3.22737e-05	TGTGCCAGCAGCGTAGCTGACTCATGGGTCCTAAACAATGAGCAGTTCTTC	EEEEEEEEEEEEE<EEEEEEEAEEAEEEEEEEEEEEEEEEEEEEEEEEEAE	TRBV9*00(285)		TRBJ2-1*00(225)		559|577|595|0|18||90.0		25|42|70|34|51||85.0												TGTGCCAGCAGCGTAGCTGACTCATGGGTCCTAAACAATGAGCAGTTCTTC	27								CASSVADSWVLNNEQFF		:::::::::0:2:18:::::34:-5:51:::	TLML_7_	RNA
6981	CLONES_TRBTLML_7__apheresis_TCR-JV_cDNA_21_TCCGTCTA_merged_170000.txt	10779	1	3.22737e-05	TGTGCCAGCAGCGTAGCCCAGGGAATGCCTGGGGCCAACGTCCTGACTTTC	EAAEAEAEEEEEEEEEEEEEEEEEEEEEEEEEEEEEEEEEEEEEEEEEEEE	TRBV9*00(940)	TRBD1*00(25)	TRBJ2-6*00(205)		559|576|595|0|17||85.0	16|21|36|18|23||25.0	22|45|73|28|51||115.0												TGTGCCAGCAGCGTAGCCCAGGGAATGCCTGGGGCCAACGTCCTGACTTTC	32								CASSVAQGMPGANVLTF		:::::::::0:1:17:18:-4:-3:23:28:-2:51:::	TLML_7_	RNA
6982	CLONES_TRBTLML_7__apheresis_TCR-JV_cDNA_21_TCCGTCTA_merged_170000.txt	10780	1	3.22737e-05	TGTGCCAGCAGCGTAGGTCTGGGCAGCGCGAACACCGGGGAGCTGTTTTTT	EEEEEEEEEEEA6EEAEEEEEEEEEEAAEEEEEEEE<EEEEEEEEEEEEEE	TRBV9*00(92)		TRBJ2-2*00(265)		559|575|595|0|16||80.0		18|43|71|26|51||125.0												TGTGCCAGCAGCGTAGGTCTGGGCAGCGCGAACACCGGGGAGCTGTTTTTT	21								CASSVGLGSANTGELFF		:::::::::0:0:16:::::26:2:51:::	TLML_7_	RNA
6983	CLONES_TRBTLML_7__apheresis_TCR-JV_cDNA_21_TCCGTCTA_merged_170000.txt	10781	1	3.22737e-05	TGTGCCAGCAGCGTAGGCATCGGCAGCCTCCCCCAGGAGACCCAGTACTTC	EEEEEEEEEEEEEEEEEEEEEEEEEEEEEEEEEEE<EEEEEEEEEEEEEEE	TRBV9*00(515)	TRBD2*00(30)	TRBJ2-5*00(219)		559|575|595|0|16||80.0	1|7|48|26|32||30.0	21|40|68|32|51|SA24G|79.0												TGTGCCAGCAGCGTAGGCATCGGCAGCCTCCCCCAGGAGACCCAGTACTTC	27								CASSVGIGSLPQETQYF		:::::::::0:0:16:26:15:-25:32:32:-1:51:::	TLML_7_	RNA
6984	CLONES_TRBTLML_7__apheresis_TCR-JV_cDNA_21_TCCGTCTA_merged_170000.txt	10782	1	3.22737e-05	TGTGCCAGCAGCGTAGGCAGGGGCTCTTCAGTGAACACTGAAGCTTTCTTT	EEEEEEEEEEEEEEEEEEEEEEEEEEEEEEEEEEEEEEEEEEEEEAEEEEE	TRBV9*00(355)	TRBD1*00(30)	TRBJ1-1*00(240)		559|575|595|0|16||80.0	16|22|36|17|23||30.0	20|40|68|31|51||100.0												TGTGCCAGCAGCGTAGGCAGGGGCTCTTCAGTGAACACTGAAGCTTTCTTT	32								CASSVGRGSSVNTEAFF		:::::::::0:0:16:17:-4:-2:23:31:0:51:::	TLML_7_	RNA
6985	CLONES_TRBTLML_7__apheresis_TCR-JV_cDNA_21_TCCGTCTA_merged_170000.txt	10783	1	3.22737e-05	TGTGCCAGCAGCGTAGGGACAGGGGGTAACTCTGGAAACACCATATATTTT	EEEEEEEEEEEEEEEEEEEEEEEEEEEEEEEEEEEEEEEEEEEEEEEEEEE	TRBV9*00(525)	TRBD1*00(50)	TRBJ1-3*00(250)		559|575|595|0|16||80.0	13|23|36|16|26||50.0	20|42|70|29|51||110.0												TGTGCCAGCAGCGTAGGGACAGGGGGTAACTCTGGAAACACCATATATTTT	36								CASSVGTGGNSGNTIYF		:::::::::0:0:16:16:-1:-1:26:29:0:51:::	TLML_7_	RNA
6986	CLONES_TRBTLML_7__apheresis_TCR-JV_cDNA_21_TCCGTCTA_merged_170000.txt	10784	1	3.22737e-05	TGTGCCAGCAGCGTAGGAGGGGGCGTTTTGCTGGGTACTGAAGCTTTCTTT	EEEEEEEEEEEEEEEEEEEEEEEEEEEEEEEEEEEEEEEEEEEEEEEEEEE	TRBV9*00(215)	TRBD1*00(40)	TRBJ1-1*00(215)		559|575|595|0|16||80.0	17|25|36|17|25||40.0	25|40|68|36|51||75.0												TGTGCCAGCAGCGTAGGAGGGGGCGTTTTGCTGGGTACTGAAGCTTTCTTT	36								CASSVGGGVLLGTEAFF		:::::::::0:0:16:17:-5:1:25:36:-5:51:::	TLML_7_	RNA
6987	CLONES_TRBTLML_7__apheresis_TCR-JV_cDNA_21_TCCGTCTA_merged_170000.txt	10785	1	3.22737e-05	TGTGCCAGCAGCGTAGAGCCCGGCGGGGGCTCTGGAAACATTCAGTACTTC	AE6EEEEEEEEEEEEEEEEEEEEEEEEEEEEEEAEEEEEEEEEEEEEEAAA	TRBV9*00(570)	TRBD1*00(30)	TRBJ2-4*00(90)		559|575|595|0|16||80.0	18|24|36|24|30||30.0	26|42|70|35|51||80.0												TGTGCCAGCAGCGTAGAGCCCGGCGGGGGCTCTGGAAACATTCAGTACTTC	21								CASSVEPGGGSGNIQYF		:::::::::0:0:16:24:-6:0:30:35:-6:51:::	TLML_7_	RNA
6988	CLONES_TRBTLML_7__apheresis_TCR-JV_cDNA_21_TCCGTCTA_merged_170000.txt	10786	1	3.22737e-05	TGTGCCAGCAGCGTAGAACTCCGGACTAGCGTATCGAATGAGCAGTTCTTC	EEEEEEEEEEEEEEEEEEEEEEEEEEEEEEEEEEEEEEEEEEEEEEEEEEE	TRBV13*00(134)	TRBD2*00(45)	TRBJ2-1*00(215)		567|583|604|0|16|ST579G|64.0	17|26|48|22|31||45.0	27|42|70|36|51||75.0												TGTGCCAGCAGCGTAGAACTCCGGACTAGCGTATCGAATGAGCAGTTCTTC	36								CASSVELRTSVSNEQFF		:::::::::0:-1:16:22:-1:-6:31:36:-7:51:::	TLML_7_	RNA
6989	CLONES_TRBTLML_7__apheresis_TCR-JV_cDNA_21_TCCGTCTA_merged_170000.txt	10787	1	3.22737e-05	TGTGCCAGCAGCGTAACTTTTAGCGCAGCTAGCACAGATACGCAGTATTTT	EEEEEEEEEEEEEEEEEEEEEEEEEEEEEEEEEEEEEEEEEAEEEEEAAAA	TRBV9*00(474)	TRBD2*00(25)	TRBJ2-3*00(75)		559|574|595|0|15||75.0	21|26|48|20|25||25.0	17|41|69|27|51||120.0												TGTGCCAGCAGCGTAACTTTTAGCGCAGCTAGCACAGATACGCAGTATTTT	32								CASSVTFSAASTDTQYF		:::::::::0:-1:15:20:-5:-6:25:27:3:51:::	TLML_7_	RNA
6990	CLONES_TRBTLML_7__apheresis_TCR-JV_cDNA_21_TCCGTCTA_merged_170000.txt	10788	1	3.22737e-05	TGTGCCAGCAGCGTAAATTATTGGGGAGGGCCGCAAGATACGCAGTATTTT	EEEEEEEEEEEEEEEEEEEAEEEEEEEEEEEEEEEEEEEEEEEEEEEEEEE	TRBV9*00(180)	TRBD2*00(45)	TRBJ2-3*00(220)		559|574|595|0|15||75.0	25|34|48|23|32||45.0	25|41|69|35|51||80.0												TGTGCCAGCAGCGTAAATTATTGGGGAGGGCCGCAAGATACGCAGTATTTT	32								CASSVNYWGGPQDTQYF		:::::::::0:-1:15:23:-9:2:32:35:-5:51:::	TLML_7_	RNA
6991	CLONES_TRBTLML_7__apheresis_TCR-JV_cDNA_21_TCCGTCTA_merged_170000.txt	10789	1	3.22737e-05	TGTGCCAGCAGCGCTCGACTAGCGGGGGCCCCCTTGGATGAGCAGTTCTTC	EEEEEEEEEEEEEEEEEEEEEEEEEEEEEEEEEEEEEEEEEEEEEEEEEEE	TRBV9*00(475)	TRBD2*00(50)	TRBJ2-1*00(210)		559|572|595|0|13||65.0	18|28|48|16|26||50.0	28|42|70|37|51||70.0												TGTGCCAGCAGCGCTCGACTAGCGGGGGCCCCCTTGGATGAGCAGTTCTTC	36								CASSARLAGAPLDEQFF		:::::::::0:-3:13:16:-2:-4:26:37:-8:51:::	TLML_7_	RNA
6992	CLONES_TRBTLML_7__apheresis_TCR-JV_cDNA_21_TCCGTCTA_merged_170000.txt	10790	1	3.22737e-05	TGTGCCAGCAGCGCCTCAGGGTCGGCGGCGGGGCTGGTTGAGCAGTTCTTC	EEEEEAEEEEEEAEEEEEEEEAEEEAAEAAAEEEEEEEEEEEEEEEEEEEE	TRBV9*00(885)	TRBD1*00(25),TRBD2*00(25)	TRBJ2-1*00(205)		559|572|595|0|13||65.0	16|21|36|16|21||25.0;23|28|48|27|32||25.0	29|42|70|38|51||65.0												TGTGCCAGCAGCGCCTCAGGGTCGGCGGCGGGGCTGGTTGAGCAGTTCTTC	32								CASSASGSAAGLVEQFF		:::::::::0:-3:13:16:-4:-3:21:38:-9:51:::	TLML_7_	RNA
6993	CLONES_TRBTLML_7__apheresis_TCR-JV_cDNA_21_TCCGTCTA_merged_170000.txt	10791	1	3.22737e-05	TGTGCCAGCAGCGCCCCGGGACAGGGGGCTGTCGGGACTGAAGCTTTCTTT	EEEEEEEEEEE<EEEEEEEEEEEEEEEEEEEEEEEEEEEEEEEEEEEEEEE	TRBV3-1*00(280),TRBV3-2*00(280)	TRBD1*00(75)	TRBJ1-1*00(215)		543|555|580|0|12||60.0;543|555|580|0|12||60.0	9|24|36|14|29||75.0	25|40|68|36|51||75.0												TGTGCCAGCAGCGCCCCGGGACAGGGGGCTGTCGGGACTGAAGCTTTCTTT	27								CASSAPGQGAVGTEAFF		:::::::::0:-5:12:14:3:0:29:36:-5:51:::	TLML_7_	RNA
6994	CLONES_TRBTLML_7__apheresis_TCR-JV_cDNA_21_TCCGTCTA_merged_170000.txt	10792	1	3.22737e-05	TGTGCCAGCAGCGCCGGGACTAGCGGGAGGGTCAGGGAGACCCAGTACTTC	EEEEEEEEEEEEEEEEEE6EEEEEEEEEEEEEEEEEEEEEEEEEEEEEEEE	TRBV4-2*00(140),TRBV5-4*00(140),TRBV5-5*00(140),TRBV5-8*00(140),TRBV5-3*00(124)	TRBD2*00(90)	TRBJ2-5*00(215)		537|549|574|0|12||60.0;549|561|585|0|12||60.0;549|561|585|0|12||60.0;551|563|587|0|12||60.0;551|563|587|0|12|SA559C|44.0	14|32|48|13|31||90.0	25|40|68|36|51||75.0												TGTGCCAGCAGCGCCGGGACTAGCGGGAGGGTCAGGGAGACCCAGTACTTC	21								CASSAGTSGRVRETQYF		:::::::::0:-5:12:13:2:0:31:36:-5:51:::	TLML_7_	RNA
6995	CLONES_TRBTLML_7__apheresis_TCR-JV_cDNA_21_TCCGTCTA_merged_170000.txt	10793	1	3.22737e-05	TGTGCCAGCAGCGGGGTAGAGCGGGGGCCCTCCTACAATGAGCAGTTCTTC	EEEEEEEEEEEEEEEEEEEEEEEAEEEEEEEEEAEEEEEEEEEEEEEEEEE	TRBV3-1*00(285),TRBV3-2*00(285)	TRBD1*00(30),TRBD2*00(30)	TRBJ2-1*00(250)		543|555|580|0|12||60.0;543|555|580|0|12||60.0	18|24|36|22|28||30.0;22|28|48|19|25||30.0	20|42|70|29|51||110.0												TGTGCCAGCAGCGGGGTAGAGCGGGGGCCCTCCTACAATGAGCAGTTCTTC	32								CASSGVERGPSYNEQFF		:::::::::0:-5:12:22:-6:0:28:29:0:51:::	TLML_7_	RNA
6996	CLONES_TRBTLML_7__apheresis_TCR-JV_cDNA_21_TCCGTCTA_merged_170000.txt	10794	1	3.22737e-05	TGTGCCAGCAGCGGGACTAGCGGGGGCGCGAACACCGGGGAGCTGTTTTTT	EEEEE<A6EEEEEEEEEEEEEEEEEEEEEEEEEEEEEEEEAEEEEEEEEEE	TRBV2*00(430)	TRBD2*00(65)	TRBJ2-2*00(265)		518|529|555|0|11||55.0	15|28|48|11|24||65.0	18|43|71|26|51||125.0												TGTGCCAGCAGCGGGACTAGCGGGGGCGCGAACACCGGGGAGCTGTTTTTT	21								CASSGTSGGANTGELFF		:::::::::0:-6:11:11:1:-4:24:26:2:51:::	TLML_7_	RNA
6997	CLONES_TRBTLML_7__apheresis_TCR-JV_cDNA_21_TCCGTCTA_merged_170000.txt	10795	1	3.22737e-05	TGTGCCAGCAGCGGATCGTTAGCGGGAGCAAGCTACAATGAGCAGTTCTTC	EEEEAEEEEEEEEEEEEEEEEEEEEEEEEEEEEEEEEEEEAEEEEEEEEEE	TRBV9*00(260)	TRBD2*00(45)	TRBJ2-1*00(235)		559|572|595|0|13||65.0	21|30|48|19|28||45.0	23|42|70|32|51||95.0												TGTGCCAGCAGCGGATCGTTAGCGGGAGCAAGCTACAATGAGCAGTTCTTC	32								CASSGSLAGASYNEQFF		:::::::::0:-3:13:19:-5:-2:28:32:-3:51:::	TLML_7_	RNA
6998	CLONES_TRBTLML_7__apheresis_TCR-JV_cDNA_21_TCCGTCTA_merged_170000.txt	10796	1	3.22737e-05	TGTGCCAGCAGCGGACGGGACAGGGTGTCAACTAATGAAAAACTGTTTTTT	EEEEEEEEEEEEEEEEEEEEEEEEEEEEEEEEEEEEEEEEEEEEEEEEEEE	TRBV7-6*00(140)	TRBD1*00(50)	TRBJ1-4*00(255)		576|588|613|0|12||60.0	11|21|36|15|25||50.0	20|43|71|28|51||115.0												TGTGCCAGCAGCGGACGGGACAGGGTGTCAACTAATGAAAAACTGTTTTTT	36								CASSGRDRVSTNEKLFF		:::::::::0:-5:12:15:1:-3:25:28:0:51:::	TLML_7_	RNA
6999	CLONES_TRBTLML_7__apheresis_TCR-JV_cDNA_21_TCCGTCTA_merged_170000.txt	10797	1	3.22737e-05	TGTGCCAGCAGCGATCCGGGACCCCCGGTTGGCACAGATACGCAGTATTTT	EEEEEEEEEEEEEEEEEEEEEEEEEEAEEEEEEEEEEEEEEEEEEEEEEEE	TRBV12-3*00(520),TRBV12-4*00(520)	TRBD1*00(35),TRBD2*00(35)	TRBJ2-3*00(200)		530|541|567|0|11||55.0;530|541|567|0|11||55.0	10|17|36|15|22||35.0;14|21|48|15|22||35.0	21|41|69|31|51||100.0												TGTGCCAGCAGCGATCCGGGACCCCCGGTTGGCACAGATACGCAGTATTTT	32								CASSDPGPPVGTDTQYF		:::::::::0:-6:11:15:2:-7:22:31:-1:51:::	TLML_7_	RNA
7000	CLONES_TRBTLML_7__apheresis_TCR-JV_cDNA_21_TCCGTCTA_merged_170000.txt	10798	1	3.22737e-05	TGTGCCAGCAGCGACTCCGGAGCGGGAGCTCGCACAGATACGCAGTATTTT	EEEEEEEEEEEEEEEEEEEEEEEEEEEEEEEEEEEEEEEEEEEEEEEEEEE	TRBV6-2*00(465),TRBV6-3*00(465)	TRBD2*00(35)	TRBJ2-3*00(244)		516|527|553|0|11||55.0;516|527|553|0|11||55.0	22|29|48|20|27||35.0	17|41|69|27|51|SA20C|104.0												TGTGCCAGCAGCGACTCCGGAGCGGGAGCTCGCACAGATACGCAGTATTTT	36								CASSDSGAGARTDTQYF		:::::::::0:-6:11:20:-6:-3:27:27:3:51:::	TLML_7_	RNA
7001	CLONES_TRBTLML_7__apheresis_TCR-JV_cDNA_21_TCCGTCTA_merged_170000.txt	10799	1	3.22737e-05	TGTGCCAGCAGCGAAGAACCGGGACTAGCTTCCTACAATGAGCAGTTCTTC	EEEEEEEEEEEEAEEEEEEEEEEEEEEEEAEEEEEEEEEEEAEEEEEEEEE	TRBV6-2*00(545),TRBV6-3*00(545)	TRBD2*00(55)	TRBJ2-1*00(245)		516|527|553|0|11||55.0;516|527|553|0|11||55.0	14|25|48|18|29||55.0	21|42|70|30|51||105.0												TGTGCCAGCAGCGAAGAACCGGGACTAGCTTCCTACAATGAGCAGTTCTTC	32								CASSEEPGLASYNEQFF		:::::::::0:-6:11:18:2:-7:29:30:-1:51:::	TLML_7_	RNA
7002	CLONES_TRBTLML_7__apheresis_TCR-JV_cDNA_21_TCCGTCTA_merged_170000.txt	10800	1	3.22737e-05	TGTGCCAGCAGCATCAGGACAGGGGGCATAAGCAATCAGCCCCAGCATTTT	EEEEEEEEEEEEEEEEEEEEEEEEEEAEEEEEEEEEEEEEEEEEEEEEEEE	TRBV13*00(300)	TRBD1*00(55)	TRBJ1-5*00(245)		567|579|604|0|12||60.0	13|24|36|16|27||55.0	21|42|70|30|51||105.0												TGTGCCAGCAGCATCAGGACAGGGGGCATAAGCAATCAGCCCCAGCATTTT	32								CASSIRTGGISNQPQHF		:::::::::0:-5:12:16:-1:0:27:30:-1:51:::	TLML_7_	RNA
7003	CLONES_TRBTLML_7__apheresis_TCR-JV_cDNA_21_TCCGTCTA_merged_170000.txt	10801	1	3.22737e-05	TGTGCCAGCAGCACCCCTGGGGCCCCAGGGGGGGGAGATACGCAGTATTTT	EEEEEEAEEEEAEEEAEEEEEEEEEEEEEEEEEEEEEEEEEEEEEEEEEEE	TRBV11-1*00(165),TRBV7-9*00(165)	TRBD1*00(35),TRBD2*00(30)	TRBJ2-3*00(220)		531|543|568|0|12||60.0;556|568|593|0|12||60.0	16|23|36|25|32||35.0;29|35|48|19|25||30.0	25|41|69|35|51||80.0												TGTGCCAGCAGCACCCCTGGGGCCCCAGGGGGGGGAGATACGCAGTATTTT	32								CASSTPGAPGGGDTQYF		:::::::::0:-5:12:25:-4:-1:32:35:-5:51:::	TLML_7_	RNA
7004	CLONES_TRBTLML_7__apheresis_TCR-JV_cDNA_21_TCCGTCTA_merged_170000.txt	10802	1	3.22737e-05	TGTGCCAGCAGCACCGGGGGGAGCGGGGACACATCCTACGAGCAGTACTTC	EEEEEEEEEEEEEEEEEEEAE<EEEEEEAEEEEEEEEEEEEEEEEEEEEEE	TRBV4-2*00(455),TRBV4-3*00(439)	TRBD1*00(30),TRBD2*00(30)	TRBJ2-7*00(230)		537|549|574|0|12||60.0;537|549|574|0|12|SC539T|44.0	12|18|36|25|31||30.0;22|28|48|21|27||30.0	21|39|67|33|51||90.0												TGTGCCAGCAGCACCGGGGGGAGCGGGGACACATCCTACGAGCAGTACTTC	27								CASSTGGSGDTSYEQYF		:::::::::0:-5:12:25:0:-6:31:33:-1:51:::	TLML_7_	RNA
7005	CLONES_TRBTLML_7__apheresis_TCR-JV_cDNA_21_TCCGTCTA_merged_170000.txt	10803	1	3.22737e-05	TGTGCCAGCAGCACCGGGACAGGGGTGGTAATCAATCAGCCCCAGCATTTT	EEEEEEEEEEEEEEEEEEEEEEEEEEEEEEEEEEEEEAEEEEEEEEEEEEE	TRBV28*00(665)	TRBD1*00(60)	TRBJ1-5*00(200)		564|575|601|0|11||55.0	10|22|36|13|25||60.0	23|42|70|32|51||95.0												TGTGCCAGCAGCACCGGGACAGGGGTGGTAATCAATCAGCCCCAGCATTTT	32								CASSTGTGVVINQPQHF		:::::::::0:-6:11:13:2:-2:25:32:-3:51:::	TLML_7_	RNA
7006	CLONES_TRBTLML_7__apheresis_TCR-JV_cDNA_21_TCCGTCTA_merged_170000.txt	10804	1	3.22737e-05	TGTGCCAGCAGCACACCGGGACTAGCGGGAGATTTGAATGAGCAGTTCTTC	AEEEEEEEEEEEEEEEEEEEEEEEEEEEEEEEEEEEEEEEEEEEEEEEEEE	TRBV4-2*00(130),TRBV5-8*00(130),TRBV11-3*00(114),TRBV7-2*00(114),TRBV7-9*00(114)	TRBD2*00(80)	TRBJ2-1*00(215)		537|549|574|0|12||60.0;551|563|587|0|12||60.0;521|533|558|0|12||60.0;580|592|617|0|12||60.0;556|568|593|0|12||60.0	14|30|48|15|31||80.0	27|42|70|36|51||75.0												TGTGCCAGCAGCACACCGGGACTAGCGGGAGATTTGAATGAGCAGTTCTTC	32								CASSTPGLAGDLNEQFF		:::::::::0:-5:12:15:2:-2:31:36:-7:51:::	TLML_7_	RNA
7007	CLONES_TRBTLML_7__apheresis_TCR-JV_cDNA_21_TCCGTCTA_merged_170000.txt	10805	1	3.22737e-05	TGTGCCAGCAGCAGGGGACTGATCGACCCTAGCACAGATACGCAGTATTTT	EEEEEEEEEEEEEEEEEEEEEEEEEEEEEEEEEEEEEEEEEEEEEEEEEEE	TRBV12-3*00(510),TRBV12-4*00(510)	TRBD1*00(30),TRBD2*00(30)	TRBJ2-3*00(220)		530|541|567|0|11||55.0;530|541|567|0|11||55.0	16|22|36|11|17||30.0;16|22|48|14|20||30.0	18|41|69|28|51||115.0												TGTGCCAGCAGCAGGGGACTGATCGACCCTAGCACAGATACGCAGTATTTT	36								CASSRGLIDPSTDTQYF		:::::::::0:-6:11:11:-4:-2:17:28:2:51:::	TLML_7_	RNA
7008	CLONES_TRBTLML_7__apheresis_TCR-JV_cDNA_21_TCCGTCTA_merged_170000.txt	10806	1	3.22737e-05	TGTGCCAGCAGCAGATTCCCTCCGGGACTTCCCTCGGGTGAGCAGTTCTTC	EEEEEEEEEEEEEEEEEEEEEEEEEEEEEEEEEEEEEEEEEEEEEEEEEEE	TRBV11-1*00(755)	TRBD2*00(40),TRBD1*00(35)	TRBJ2-1*00(145)		531|543|568|0|12||60.0	14|22|48|21|29||40.0;10|17|36|21|28||35.0	29|42|70|38|51||65.0												TGTGCCAGCAGCAGATTCCCTCCGGGACTTCCCTCGGGTGAGCAGTTCTTC	36								CASSRFPPGLPSGEQFF		:::::::::0:-5:12:21:2:-10:29:38:-9:51:::	TLML_7_	RNA
7009	CLONES_TRBTLML_7__apheresis_TCR-JV_cDNA_21_TCCGTCTA_merged_170000.txt	10807	1	3.22737e-05	TGTGCCAGCAGCAACCTCCCCCCTAGCTATTACACCTACGAGCAGTACTTC	EEEAEEEEEEEEEAE67EEEEEEAEEEEEEEAEAEEEEAEEEEEEEEAE6E	TRBV7-8*00(386)	TRBD1*00(30),TRBD2*00(30)	TRBJ2-7*00(225)		567|579|604|0|12||60.0	1|7|36|18|24||30.0;1|7|48|14|20||30.0	22|39|67|34|51||85.0												TGTGCCAGCAGCAACCTCCCCCCTAGCTATTACACCTACGAGCAGTACTTC	21								CASSNLPPSYYTYEQYF		:::::::::0:-5:12:18:11:-17:24:34:-2:51:::	TLML_7_	RNA
7010	CLONES_TRBTLML_7__apheresis_TCR-JV_cDNA_21_TCCGTCTA_merged_170000.txt	10808	1	3.22737e-05	TGTGCCAGCAGCAACCTACCGGGATCTCATAACACAGATACGCAGTATTTT	EEAEEEEEEEAEEEEEAEEEEEEEEEEEEEEEEEEEEEEEEEEEEEEEEEE	TRBV7-6*00(985)	TRBD1*00(30),TRBD2*00(30)	TRBJ2-3*00(235)		576|588|613|0|12||60.0	10|16|36|18|24||30.0;14|20|48|18|24||30.0	22|41|69|32|51||95.0												TGTGCCAGCAGCAACCTACCGGGATCTCATAACACAGATACGCAGTATTTT	32								CASSNLPGSHNTDTQYF		:::::::::0:-5:12:18:2:-8:24:32:-2:51:::	TLML_7_	RNA
7011	CLONES_TRBTLML_7__apheresis_TCR-JV_cDNA_21_TCCGTCTA_merged_170000.txt	10809	1	3.22737e-05	TGTGCCAGCAGCAACCGGTAGGACCCTCAAAGGGGCAATGAGCAGTTCTTC	EEEEEEEEEEEEEEEEEEEEEEEEEEEEEEEEEEEEEEEEEEEEEEEEEEE	TRBV21-1*00(355)	TRBD2*00(33)	TRBJ2-1*00(220)		544|558|581|0|14||70.0	24|37|48|15|28|SG27TSG31A|33.0	26|42|70|35|51||80.0												TGTGCCAGCAGCAACCGGTAGGACCCTCAAAGGGGCAATGAGCAGTTCTTC	36								CASSNR*DPQRGNEQFF		:::::::::0:-3:14:15:-8:5:28:35:-6:51:::	TLML_7_	RNA
7012	CLONES_TRBTLML_7__apheresis_TCR-JV_cDNA_21_TCCGTCTA_merged_170000.txt	10810	1	3.22737e-05	TGTGCCAGCAGCAACCGACTAGCGGGGTCGGGCACAGATACGCAGTATTTT	EEEEEEEEEEEEEEEEEEEEEEEEEEEEEEEEEEEEEEEEEEAEEEEEEEE	TRBV7-3*00(515)	TRBD2*00(50)	TRBJ2-3*00(240)		540|552|577|0|12||60.0	18|28|48|16|26||50.0	21|41|69|31|51||100.0												TGTGCCAGCAGCAACCGACTAGCGGGGTCGGGCACAGATACGCAGTATTTT	32								CASSNRLAGSGTDTQYF		:::::::::0:-5:12:16:-2:-4:26:31:-1:51:::	TLML_7_	RNA
7013	CLONES_TRBTLML_7__apheresis_TCR-JV_cDNA_21_TCCGTCTA_merged_170000.txt	10811	1	3.22737e-05	TGTGCCAGCAGCAACCGACTAGCGGGGGGGCCTCAAGATACGCAGTATTTT	EAEEAAEEEEEEEEEEEEEEEEEEEEEEAEEEEEEEEEEEEEEEEEEEEAE	TRBV7-2*00(795)	TRBD2*00(64)	TRBJ2-3*00(160)		580|592|617|0|12||60.0	18|34|48|16|32|SA28G|64.0	25|41|69|35|51||80.0												TGTGCCAGCAGCAACCGACTAGCGGGGGGGCCTCAAGATACGCAGTATTTT	32								CASSNRLAGGPQDTQYF		:::::::::0:-5:12:16:-2:2:32:35:-5:51:::	TLML_7_	RNA
7014	CLONES_TRBTLML_7__apheresis_TCR-JV_cDNA_21_TCCGTCTA_merged_170000.txt	10812	1	3.22737e-05	TGTGCCAGCAGCAAGGGACTAGCGGGAGAGGGCACCGGGGAGCTGTTTTTT	EEEEEEEEEEEEEEEEEEEEEEEEEEEEEEEEEEEEEEEEEEEEEEEEEEE	TRBV7-6*00(780),TRBV7-7*00(700)	TRBD2*00(70)	TRBJ2-2*00(235)		576|588|613|0|12||60.0;585|597|622|0|12||60.0	16|30|48|14|28||70.0	24|43|71|32|51||95.0												TGTGCCAGCAGCAAGGGACTAGCGGGAGAGGGCACCGGGGAGCTGTTTTTT	36								CASSKGLAGEGTGELFF		:::::::::0:-5:12:14:0:-2:28:32:-4:51:::	TLML_7_	RNA
7015	CLONES_TRBTLML_7__apheresis_TCR-JV_cDNA_21_TCCGTCTA_merged_170000.txt	10813	1	3.22737e-05	TGTGCCAGCAGCAAGGGACCTCTAGCCGGGAGTCTTTACGAGCAGTACTTC	EEEEEEEEEEEEE<EEEEEEAEEEEEEEEAEEEEEEEAEAAEEEEEEEEAE	TRBV5-4*00(610)	TRBD1*00(30),TRBD2*00(30)	TRBJ2-7*00(215)		549|561|585|0|12||60.0	10|16|36|25|31||30.0;14|20|48|25|31||30.0	24|39|67|36|51||75.0												TGTGCCAGCAGCAAGGGACCTCTAGCCGGGAGTCTTTACGAGCAGTACTTC	27								CASSKGPLAGSLYEQYF		:::::::::0:-4:12:25:2:-8:31:36:-4:51:::	TLML_7_	RNA
7016	CLONES_TRBTLML_7__apheresis_TCR-JV_cDNA_21_TCCGTCTA_merged_170000.txt	10814	1	3.22737e-05	TGTGCCAGCAGCAAGACGGGGCGGGAGCCCTCCTACAATGAGCAGTTCTTC	EEEEEEEEEEEEEEEEEEEEEEEEEEEEEEAEEEEEEEEEEEEEEEEEEEE	TRBV21-1*00(173)	TRBD2*00(35),TRBD1*00(30)	TRBJ2-1*00(250)		544|558|581|0|14||70.0	23|30|48|20|27||35.0;19|25|36|17|23||30.0	20|42|70|29|51||110.0												TGTGCCAGCAGCAAGACGGGGCGGGAGCCCTCCTACAATGAGCAGTTCTTC	32								CASSKTGREPSYNEQFF		:::::::::0:-3:14:20:-7:-2:27:29:0:51:::	TLML_7_	RNA
7017	CLONES_TRBTLML_7__apheresis_TCR-JV_cDNA_21_TCCGTCTA_merged_170000.txt	10815	1	3.22737e-05	TGTGCCAGCAGCAAAGGGGTGGGGACTAGCGACGAAGAGACCCAGTACTTC	EEEEEEEEEEEEEEEEEEEEEEEEEEEEEEEEEEEEEEEEEEEEEEEEEEE	TRBV21-1*00(500)	TRBD2*00(50)	TRBJ2-5*00(225)		544|560|581|0|16||80.0	16|26|48|21|31||50.0	23|40|68|34|51||85.0												TGTGCCAGCAGCAAAGGGGTGGGGACTAGCGACGAAGAGACCCAGTACTTC	36								CASSKGVGTSDEETQYF		:::::::::0:-1:16:21:0:-6:31:34:-3:51:::	TLML_7_	RNA
7018	CLONES_TRBTLML_7__apheresis_TCR-JV_cDNA_21_TCCGTCTA_merged_170000.txt	10816	1	3.22737e-05	TGTGCCAGCAGCAAAGAGGAACTGGGCTCTGGGGCCAACGTCCTGACTTTC	EEEEEEAEEEEEEEEEEEEEEEEEEEEEEEEEEEEEEEEEEEEEEEEEEEE	TRBV21-1*00(276)		TRBJ2-6*00(270)		544|560|581|0|16||80.0		19|45|73|25|51||130.0												TGTGCCAGCAGCAAAGAGGAACTGGGCTCTGGGGCCAACGTCCTGACTTTC	32								CASSKEELGSGANVLTF		:::::::::0:-1:16:::::25:1:51:::	TLML_7_	RNA
7019	CLONES_TRBTLML_7__apheresis_TCR-JV_cDNA_21_TCCGTCTA_merged_170000.txt	10817	1	3.22737e-05	TGTGCCAGCAGGTGGGGGACAGGGGACTCCGGGGCCAACGTCCTGACTTTC	EEEEEEEEEEEEEEEEEEEEEEEEEEEEEEEEEEEEEEEEEEEEEEEEEEE	TRBV6-5*00(435)	TRBD1*00(50)	TRBJ2-6*00(249)		519|530|556|0|11||55.0	12|22|36|15|25||50.0	20|45|73|26|51|ST23C|109.0												TGTGCCAGCAGGTGGGGGACAGGGGACTCCGGGGCCAACGTCCTGACTTTC	36								CASRWGTGDSGANVLTF		:::::::::0:-6:11:15:0:-2:25:26:0:51:::	TLML_7_	RNA
7020	CLONES_TRBTLML_7__apheresis_TCR-JV_cDNA_21_TCCGTCTA_merged_170000.txt	10818	1	3.22737e-05	TGTGCCAGCAGGCCCGCCGACGCAAGCTCCTATAATTCACCCCTCCACTTT	EEEEEEEEEEEEEEEEEEEEEEEAEEEEAEEEEEEEEEEEEEEEEAEEEEE	TRBV27*00(475)	TRBD2*00(25)	TRBJ1-6*00(259)		556|567|593|0|11||55.0	4|9|48|12|17||25.0	18|45|73|24|51||135.0												TGTGCCAGCAGGCCCGCCGACGCAAGCTCCTATAATTCACCCCTCCACTTT	32								CASRPADASSYNSPLHF		:::::::::0:-6:11:12:12:-23:17:24:2:51:::	TLML_7_	RNA
7021	CLONES_TRBTLML_7__apheresis_TCR-JV_cDNA_21_TCCGTCTA_merged_170000.txt	10819	1	3.22737e-05	TGTGCCAGCAGGCGACTAGCGGGGGGGCTGAACGCAGATACGCAGTATTTT	EEEEEEEEEEEEEEEEEEEEEEEEEEEEEEEEEEEEEEEEEEEEEEEEEEE	TRBV6-1*00(225),TRBV6-5*00(225),TRBV6-3*00(209),TRBV6-6*00(209),TRBV6-8*00(209)	TRBD2*00(59)	TRBJ2-3*00(225)		516|527|553|0|11||55.0;519|530|556|0|11||55.0;516|527|553|0|11||55.0;516|527|553|0|11||55.0;512|523|549|0|11||55.0	18|33|48|13|28|SA28G|59.0	24|41|69|34|51||85.0												TGTGCCAGCAGGCGACTAGCGGGGGGGCTGAACGCAGATACGCAGTATTTT	36								CASRRLAGGLNADTQYF		:::::::::0:-6:11:13:-2:1:28:34:-4:51:::	TLML_7_	RNA
7022	CLONES_TRBTLML_7__apheresis_TCR-JV_cDNA_21_TCCGTCTA_merged_170000.txt	10820	1	3.22737e-05	TGTGCCAGCAGGGCCCCGGGACAGAGTCCCCGGGAGGAAAAACTGTTTTTT	EEEEEEEEEEEEEEEEEEEEEEEEEEEEEEEEEEEEEEEEEEEEEEEEEEE	TRBV7-2*00(595)	TRBD1*00(50)	TRBJ1-4*00(215)		580|591|617|0|11||55.0	9|19|36|14|24||50.0	28|43|71|36|51||75.0												TGTGCCAGCAGGGCCCCGGGACAGAGTCCCCGGGAGGAAAAACTGTTTTTT	36								CASRAPGQSPREEKLFF		:::::::::0:-6:11:14:3:-5:24:36:-8:51:::	TLML_7_	RNA
7023	CLONES_TRBTLML_7__apheresis_TCR-JV_cDNA_21_TCCGTCTA_merged_170000.txt	10821	1	3.22737e-05	TGTGCCAGCAGGGCACTAGGGACTAGCGGGGGGTTTAATACGCAGTATTTT	EEEEEEEEEEEEEEEEEEEEEEEEEEEEEEEEE6EEEEEEEEAEEEEEEEE	TRBV27*00(660)	TRBD2*00(60)	TRBJ2-3*00(210)		556|567|593|0|11||55.0	16|28|48|18|30||60.0	27|41|69|37|51||70.0												TGTGCCAGCAGGGCACTAGGGACTAGCGGGGGGTTTAATACGCAGTATTTT	21								CASRALGTSGGFNTQYF		:::::::::0:-6:11:18:0:-4:30:37:-7:51:::	TLML_7_	RNA
7024	CLONES_TRBTLML_7__apheresis_TCR-JV_cDNA_21_TCCGTCTA_merged_170000.txt	10822	1	3.22737e-05	TGTGCCAGCAGGGGCAGGCTTGTGTCTATTGAATCCGGGGAGCTGTTTTTT	EEEEEEEEEEEEEEEEEEEEEEEEEEEEEEEEEEEAEEEEEEEEEEEEEEE	TRBV28*00(145)		TRBJ2-2*00(225)		564|575|601|0|11||55.0		26|43|71|34|51||85.0												TGTGCCAGCAGGGGCAGGCTTGTGTCTATTGAATCCGGGGAGCTGTTTTTT	32								CASRGRLVSIESGELFF		:::::::::0:-6:11:::::34:-6:51:::	TLML_7_	RNA
7025	CLONES_TRBTLML_7__apheresis_TCR-JV_cDNA_21_TCCGTCTA_merged_170000.txt	10823	1	3.22737e-05	TGTGCCAGCAGGGGGGGACAGACTAGCGGGCTCTACAATGAGCAGTTCTTC	EEEEEEAEEAEEEEAEEAEEEEEEEEEEEEEEEEEEEEEEEEEEEEEEEEE	TRBV9*00(490)	TRBD2*00(50)	TRBJ2-1*00(235)		559|570|595|0|11||55.0	18|28|48|20|30||50.0	23|42|70|32|51||95.0												TGTGCCAGCAGGGGGGGACAGACTAGCGGGCTCTACAATGAGCAGTTCTTC	32								CASRGGQTSGLYNEQFF		:::::::::0:-5:11:20:-2:-4:30:32:-3:51:::	TLML_7_	RNA
7026	CLONES_TRBTLML_7__apheresis_TCR-JV_cDNA_21_TCCGTCTA_merged_170000.txt	10824	1	3.22737e-05	TGTGCCAGCAGGGAATTGGCAGGAGGATCCTATAATTCACCCCTCCACTTT	EEEEEEEEEEEEEEEEEEEAEEEEEEEEEEEEEEEEEEEEEEEEEEEAEEE	TRBV7-9*00(395)	TRBD2*00(25)	TRBJ1-6*00(260)		556|567|593|0|11||55.0	26|31|48|21|26||25.0	21|45|73|27|51||120.0												TGTGCCAGCAGGGAATTGGCAGGAGGATCCTATAATTCACCCCTCCACTTT	32								CASRELAGGSYNSPLHF		:::::::::0:-6:11:21:-10:-1:26:27:-1:51:::	TLML_7_	RNA
7027	CLONES_TRBTLML_7__apheresis_TCR-JV_cDNA_21_TCCGTCTA_merged_170000.txt	10825	1	3.22737e-05	TGTGCCAGCAGGAACTTCAGGAACCTGGATAGCAATCAGCCCCAGCATTTT	EEEEEEEEEEEEEEEEEEEEEEEEEEEEEEEEEEEEEEEEEEEEEEEEEEE	TRBV6-6*00(380),TRBV6-5*00(332)		TRBJ1-5*00(255)		516|527|553|0|11||55.0;519|530|556|0|11||55.0		19|42|70|28|51||115.0												TGTGCCAGCAGGAACTTCAGGAACCTGGATAGCAATCAGCCCCAGCATTTT	36								CASRNFRNLDSNQPQHF		:::::::::0:-6:11:::::28:1:51:::	TLML_7_	RNA
7028	CLONES_TRBTLML_7__apheresis_TCR-JV_cDNA_21_TCCGTCTA_merged_170000.txt	10826	1	3.22737e-05	TGTGCCAGCAGATCTCGGGCGGGACAGGGGTCCCCAGATACGCAGTATTTT	EEEEEEEEEEEEEEEEEEEEEEEEEEEEEEEEEAEEEEEEEEEEEEEEEEE	TRBV11-2*00(315),TRBV11-3*00(283)	TRBD1*00(55)	TRBJ2-3*00(225)		522|533|559|0|11||55.0;521|532|558|0|11||55.0	11|22|36|19|30||55.0	24|41|69|34|51||85.0												TGTGCCAGCAGATCTCGGGCGGGACAGGGGTCCCCAGATACGCAGTATTTT	32								CASRSRAGQGSPDTQYF		:::::::::0:-6:11:19:1:-2:30:34:-4:51:::	TLML_7_	RNA
7029	CLONES_TRBTLML_7__apheresis_TCR-JV_cDNA_21_TCCGTCTA_merged_170000.txt	10827	1	3.22737e-05	TGTGCCAGCAGATCGGGGTGGTTCAGATATAGCAATCAGCCCCAGCATTTT	EEEEEEEEEEEEEEEEEEEEEEEEEEEEEEEEEEEEEEEEEAEEEEEEEEA	TRBV7-6*00(280),TRBV7-7*00(248)		TRBJ1-5*00(260)		576|587|613|0|11||55.0;585|596|622|0|11||55.0		18|42|70|27|51||120.0												TGTGCCAGCAGATCGGGGTGGTTCAGATATAGCAATCAGCCCCAGCATTTT	32								CASRSGWFRYSNQPQHF		:::::::::0:-6:11:::::27:2:51:::	TLML_7_	RNA
7030	CLONES_TRBTLML_7__apheresis_TCR-JV_cDNA_21_TCCGTCTA_merged_170000.txt	10828	1	3.22737e-05	TGTGCCAGCAGACGCCTGTTGGGCAGGGGATTGAACACTGAAGCTTTCTTT	EEEEEAEEEEEAEEEEEEEEEEEEEEEEEEEEEEEEEEEEEEEEEEEEEEE	TRBV27*00(319)	TRBD1*00(30)	TRBJ1-1*00(240)		556|567|593|0|11||55.0	16|22|36|23|29||30.0	20|40|68|31|51||100.0												TGTGCCAGCAGACGCCTGTTGGGCAGGGGATTGAACACTGAAGCTTTCTTT	32								CASRRLLGRGLNTEAFF		:::::::::0:-6:11:23:-4:-2:29:31:0:51:::	TLML_7_	RNA
7031	CLONES_TRBTLML_7__apheresis_TCR-JV_cDNA_21_TCCGTCTA_merged_170000.txt	10829	1	3.22737e-05	TGTGCCAGCAGACGGAGCGGGAGGGCCCGGGGCACAGATACGCAGTATTTT	EEAEEEEEEEEEEEEEEEAEEEEEEEEEEEEEEEEEEEEEEEEEEEEEEE<	TRBV6-3*00(530)	TRBD2*00(65)	TRBJ2-3*00(435)		516|527|553|0|11||55.0	22|35|48|15|28||65.0	21|41|69|31|51||100.0												TGTGCCAGCAGACGGAGCGGGAGGGCCCGGGGCACAGATACGCAGTATTTT	27								CASRRSGRARGTDTQYF		:::::::::0:-6:11:15:-6:3:28:31:-1:51:::	TLML_7_	RNA
7032	CLONES_TRBTLML_7__apheresis_TCR-JV_cDNA_21_TCCGTCTA_merged_170000.txt	10830	1	3.22737e-05	TGTGCCAGCAGACGAAATCTAGCGGGTTGCTCCTACAATGAGCAGTTCTTC	EEEEEEEEEEEEEEEEEEEEEEEEEEEEEEEEEEEEEEEEEEEEEEEEEEE	TRBV7-8*00(275),TRBV7-2*00(243)	TRBD2*00(40)	TRBJ2-1*00(255)		567|578|604|0|11||55.0;580|591|617|0|11||55.0	20|28|48|18|26||40.0	19|42|70|28|51||115.0												TGTGCCAGCAGACGAAATCTAGCGGGTTGCTCCTACAATGAGCAGTTCTTC	36								CASRRNLAGCSYNEQFF		:::::::::0:-6:11:18:-4:-4:26:28:1:51:::	TLML_7_	RNA
7033	CLONES_TRBTLML_7__apheresis_TCR-JV_cDNA_21_TCCGTCTA_merged_170000.txt	10831	1	3.22737e-05	TGTGCCAGCAGAGCCCGGGCTCTTAGGGACAGGGGCAACGAGCAGTACTTC	EEEEEEEEEEEEEEEEEEEEEEEEEEEEEEEEEEEEEEEEEEEEEEEEEEE	TRBV2*00(710)	TRBD1*00(50)	TRBJ2-7*00(210)		518|529|555|0|11||55.0	12|22|36|25|35||50.0	25|39|67|37|51||70.0												TGTGCCAGCAGAGCCCGGGCTCTTAGGGACAGGGGCAACGAGCAGTACTTC	36								CASRARALRDRGNEQYF		:::::::::0:-6:11:25:0:-2:35:37:-5:51:::	TLML_7_	RNA
7034	CLONES_TRBTLML_7__apheresis_TCR-JV_cDNA_21_TCCGTCTA_merged_170000.txt	10832	1	3.22737e-05	TGTGCCAGCAGAGGACAGGGAAGAGCGTCCGGGGCCAACGTCCTGACTTTC	EEEEEEEEEEEEEEEEEEEEEEEEEEEEEEEEEEEEEEEEEEEEEEEEEEE	TRBV6-5*00(113)	TRBD1*00(40)	TRBJ2-6*00(232)		519|530|556|0|11||55.0	13|21|36|12|20||40.0	16|45|73|21|51|I21GST23C|108.0												TGTGCCAGCAGAGGACAGGGAAGAGCGTCCGGGGCCAACGTCCTGACTTTC	36								CASRGQGRASGANVLTF		:::::::::0:-6:11:12:-1:-3:20:21:4:51:::	TLML_7_	RNA
7035	CLONES_TRBTLML_7__apheresis_TCR-JV_cDNA_21_TCCGTCTA_merged_170000.txt	10833	1	3.22737e-05	TGTGCCAGCAGAGAAATAAGGCTGACAGATATGAACACTGAAGCTTTCTTT	EEEEEEEEEEEEEEEEEEEEEEEEEEEEEEEEEEEEEEEEEEEEEEEEEEE	TRBV6-2*00(209),TRBV6-3*00(209)	TRBD1*00(25)	TRBJ1-1*00(245)		516|527|553|0|11||55.0;516|527|553|0|11||55.0	14|19|36|23|28||25.0	19|40|68|30|51||105.0												TGTGCCAGCAGAGAAATAAGGCTGACAGATATGAACACTGAAGCTTTCTTT	36								CASREIRLTDMNTEAFF		:::::::::0:-6:11:23:-2:-5:28:30:1:51:::	TLML_7_	RNA
7036	CLONES_TRBTLML_7__apheresis_TCR-JV_cDNA_21_TCCGTCTA_merged_170000.txt	10834	1	3.22737e-05	TGTGCCAGCAGAACCCCCCTGGACAGGGGCCTCAACTATGGCTACACCTTC	EEAEEEEEEEEEEEEEEEEEEEEEEEEEAEEEEEEEEEEEEEEEEEEEEEE	TRBV6-2*00(805),TRBV6-3*00(805)	TRBD1*00(49)	TRBJ1-2*00(190)		516|527|553|0|11||55.0;516|527|553|0|11||55.0	9|22|36|16|29|SG12T|49.0	22|40|68|33|51||90.0												TGTGCCAGCAGAACCCCCCTGGACAGGGGCCTCAACTATGGCTACACCTTC	32								CASRTPLDRGLNYGYTF		:::::::::0:-6:11:16:3:-2:29:33:-2:51:::	TLML_7_	RNA
7037	CLONES_TRBTLML_7__apheresis_TCR-JV_cDNA_21_TCCGTCTA_merged_170000.txt	10835	1	3.22737e-05	TGTGCCAGCAATCGAATATCAGGGGGCATCGACTACAATGAGCAGTTCTTC	EEEEEEEEEEEEEEEEEEEEEEEEEEEEEEEEEEEEEEEEEEEEEEEEEEE	TRBV6-6*00(131)	TRBD1*00(40)	TRBJ2-1*00(145)		516|526|553|0|10||50.0	16|24|36|19|27||40.0	23|42|70|32|51||95.0												TGTGCCAGCAATCGAATATCAGGGGGCATCGACTACAATGAGCAGTTCTTC	36								CASNRISGGIDYNEQFF		:::::::::0:-7:10:19:-4:0:27:32:-3:51:::	TLML_7_	RNA
7038	CLONES_TRBTLML_7__apheresis_TCR-JV_cDNA_21_TCCGTCTA_merged_170000.txt	10836	1	3.22737e-05	TGTGCCAGCAACGGAGGGAATCGGGAGGGGACCTACAATGAGCAGTTCTTC	EEEEEEEEEEEEEEEEEEEEEEEEEEEEEEEEEEEEEEEEEEEEEEEEEEE	TRBV6-2*00(460),TRBV6-3*00(460)	TRBD2*00(40)	TRBJ2-1*00(240)		516|526|553|0|10||50.0;516|526|553|0|10||50.0	24|32|48|21|29||40.0	22|42|70|31|51||100.0												TGTGCCAGCAACGGAGGGAATCGGGAGGGGACCTACAATGAGCAGTTCTTC	36								CASNGGNREGTYNEQFF		:::::::::0:-7:10:21:-8:0:29:31:-2:51:::	TLML_7_	RNA
7039	CLONES_TRBTLML_7__apheresis_TCR-JV_cDNA_21_TCCGTCTA_merged_170000.txt	10837	1	3.22737e-05	TGTGCCAGCAACAGCGGATCTCGGCTAGGGTACCAAGAGACCCAGTACTTC	EEEEAEEEEEAEEEAAEEEEEEEEEEEEAEEEEEEEEEEAEEEEEEEEEEE	TRBV6-2*00(415),TRBV6-3*00(415)	TRBD2*00(25)	TRBJ2-5*00(255)		516|526|553|0|10||50.0;516|526|553|0|10||50.0	7|12|48|23|28||25.0	17|40|68|28|51||115.0												TGTGCCAGCAACAGCGGATCTCGGCTAGGGTACCAAGAGACCCAGTACTTC	32								CASNSGSRLGYQETQYF		:::::::::0:-7:10:23:9:-20:28:28:3:51:::	TLML_7_	RNA
7040	CLONES_TRBTLML_7__apheresis_TCR-JV_cDNA_21_TCCGTCTA_merged_170000.txt	10838	1	3.22737e-05	TGTGCCAGCAAGGCCTCTCTAGGGGGTCGAGCCAAAAACATTCAGTACTTC	EEEEEEEEEEEEEEA<EEEEEEEEEEEEEEEEEEEEAEEEEEEE<EEEEEE	TRBV6-5*00(545)	TRBD1*00(30)	TRBJ2-4*00(250)		519|529|556|0|10||50.0	17|23|36|20|26||30.0	20|42|70|29|51||110.0												TGTGCCAGCAAGGCCTCTCTAGGGGGTCGAGCCAAAAACATTCAGTACTTC	27								CASKASLGGRAKNIQYF		:::::::::0:-7:10:20:-5:-1:26:29:0:51:::	TLML_7_	RNA
7041	CLONES_TRBTLML_7__apheresis_TCR-JV_cDNA_21_TCCGTCTA_merged_170000.txt	10839	1	3.22737e-05	TGTGCCAGCAAGGAAGCGGGTCTAGCACCTTACCAAGAGACCCAGTACTTC	EEEEEEEAEEEEEEEEEEEEEEEEEEEEEEEEEEEEEEAEEEEEEEEEEEE	TRBV2*00(278)	TRBD2*00(25)	TRBJ2-5*00(245)		518|536|555|0|18|SG528AST529G|58.0	20|25|48|21|26||25.0	19|40|68|30|51||105.0												TGTGCCAGCAAGGAAGCGGGTCTAGCACCTTACCAAGAGACCCAGTACTTC	32								CASKEAGLAPYQETQYF		:::::::::0:1:18:21:-4:-7:26:30:1:51:::	TLML_7_	RNA
7042	CLONES_TRBTLML_7__apheresis_TCR-JV_cDNA_21_TCCGTCTA_merged_170000.txt	10840	1	3.22737e-05	TGTGCCAGCAAACCGGAGCCCCGGGCTAGCGGCCAGTGGGAGCAGTTCTTC	EEEEEEEAEEEEEEAEEEEEEAAEAEEEEEEEEEAEEEEEEEEEEEEEEEE	TRBV6-2*00(410),TRBV6-3*00(410)	TRBD2*00(44)	TRBJ2-1*00(200)		516|526|553|0|10||50.0;516|526|553|0|10||50.0	13|27|48|19|32|DA19|44.0	30|42|70|39|51||60.0												TGTGCCAGCAAACCGGAGCCCCGGGCTAGCGGCCAGTGGGAGCAGTTCTTC	32								CASKPEPRASGQWEQFF		:::::::::0:-7:10:19:3:-5:32:39:-10:51:::	TLML_7_	RNA
7043	CLONES_TRBTLML_7__apheresis_TCR-JV_cDNA_21_TCCGTCTA_merged_170000.txt	10841	1	3.22737e-05	TGTGCCAACAGTTTATCTCCTGCGGGACTAGGATCCTACGAGCAGTACTTC	EEEEEEEEEEEEEEEEEEEEEEEEEEEEEEEEEEEEEEEEEEEEEEEEEEE	TRBV27*00(289)	TRBD2*00(45)	TRBJ2-7*00(230)		556|573|593|0|17|SG563A|69.0	15|24|48|22|31||45.0	21|39|67|33|51||90.0												TGTGCCAACAGTTTATCTCCTGCGGGACTAGGATCCTACGAGCAGTACTTC	36								CANSLSPAGLGSYEQYF		:::::::::0:0:17:22:1:-8:31:33:-1:51:::	TLML_7_	RNA
7044	CLONES_TRBTLML_7__apheresis_TCR-JV_cDNA_21_TCCGTCTA_merged_170000.txt	10842	1	3.22737e-05	TGTGCCAAAACCGGGACGACTAGCGGGGAGAACACCGGGGAGCTGTTTTTT	EEEEEEEEEAEEEAEEEEEEEEEEAAEEEAEEEEEEE<EEEEEEEAEEEEE	TRBV19*00(755)	TRBD2*00(50)	TRBJ2-2*00(250)		559|566|596|0|7||35.0	18|28|48|17|27||50.0	21|43|71|29|51||110.0												TGTGCCAAAACCGGGACGACTAGCGGGGAGAACACCGGGGAGCTGTTTTTT	27								CAKTGTTSGENTGELFF		:::::::::0:-10:7:17:-2:-4:27:29:-1:51:::	TLML_7_	RNA
7045	CLONES_TRBTLML_7__apheresis_TCR-JV_cDNA_21_TCCGTCTA_merged_170000.txt	10884	1	3.22737e-05	TGTGCAAGTCGCTTAGTCCCGTAGCGGGAGAACACCGGGGAGCTGTTTTTT	EEEEEEEEEEEEEEEEEEEEEAEEEEEEEEEEEEEEEEEEEEEEEEEEEEE	TRBV12-2*00(140)	TRBD2*00(40)	TRBJ2-2*00(250)		526|542|563|0|16||80.0	21|29|48|21|29||40.0	21|43|71|29|51||110.0												TGTGCAAGTCGCTTAGTCCCGTAGCGGGAGAACACCGGGGAGCTGTTTTTT	32								CASRLVP*RENTGELFF		:::::::::0:-1:16:21:-5:-3:29:29:-1:51:::	TLML_7_	RNA
7046	CLONES_TRBTLML_7__apheresis_TCR-JV_cDNA_21_TCCGTCTA_merged_170000.txt	10885	1	3.22737e-05	TGTACCATCCGCCCCACTAGCGGGGGGTCCCTCTACAATGAGCAGTTCTTC	EEEEEEEEEEEEEEEEEEEAAEEEEEEEEEEEEEEEEEEEEAEEEEEEEEE	TRBV10-3*00(259)	TRBD2*00(53)	TRBJ2-1*00(235)		533|542|570|0|9|SG536A|29.0	19|36|48|15|32|SA28GSG31T|53.0	23|42|70|32|51||95.0												TGTACCATCCGCCCCACTAGCGGGGGGTCCCTCTACAATGAGCAGTTCTTC	32								CTIRPTSGGSLYNEQFF		:::::::::0:-8:9:15:-3:4:32:32:-3:51:::	TLML_7_	RNA
7048	CLONES_TRBTLML_7__apheresis_TCR-JV_cDNA_21_TCCGTCTA_merged_170000.txt	10894	1	3.22737e-05	TGCGCCCCCCCCCTAGCGGGGGGAACCCAAAAGCAAGAGACCCAGTACTTC	EEAEEAEEEEEEEE<AEEEEEEEEEEEEEEEEEEEEEEEEEEEEEEEEEEE	TRBV5-1*00(500)	TRBD2*00(40)	TRBJ2-5*00(230)		554|560|590|0|6||30.0	20|28|48|12|20||40.0	22|40|68|33|51||90.0												TGCGCCCCCCCCCTAGCGGGGGGAACCCAAAAGCAAGAGACCCAGTACTTC	27								CAPPLAGGTQKQETQYF		:::::::::0:-10:6:12:-4:-4:20:33:-2:51:::	TLML_7_	RNA
7049	CLONES_TRBTLML_7__apheresis_TCR-JV_cDNA_21_TCCGTCTA_merged_170000.txt	10895	1	3.22737e-05	TGCGCCACCCTACAACACCACAGGAGGATCTCTGGAAACACCATATATTTT	EEEEEEEAEAEEEEEEEEEAEEEEEEEEEEEEEEEEEEEEEEEEEEEEEEE	TRBV5-1*00(545)	TRBD1*00(25),TRBD2*00(25)	TRBJ1-3*00(250)		554|561|590|0|7||35.0	15|20|36|19|24||25.0;26|31|48|22|27||25.0	20|42|70|29|51||110.0												TGCGCCACCCTACAACACCACAGGAGGATCTCTGGAAACACCATATATTTT	32								CATLQHHRRISGNTIYF		:::::::::0:-9:7:19:-3:-4:24:29:0:51:::	TLML_7_	RNA
7050	CLONES_TRBTLML_7__apheresis_TCR-JV_cDNA_21_TCCGTCTA_merged_170000.txt	10896	1	3.22737e-05	TGCGCCAGCAGTCCTTCCTTTTTAGTCTCGGCCTACAATGAGCAGTTCTTC	EEEEAEEEEEEEEEEEEEEEEEEEEEEEEEEEEEEEEEEEEEEEEEEEEEE	TRBV5-1*00(175)	TRBD2*00(29)	TRBJ2-1*00(240)		554|565|590|0|11||55.0	9|18|48|22|31|SC14T|29.0	22|42|70|31|51||100.0												TGCGCCAGCAGTCCTTCCTTTTTAGTCTCGGCCTACAATGAGCAGTTCTTC	32								CASSPSFLVSAYNEQFF		:::::::::0:-5:11:22:7:-14:31:31:-2:51:::	TLML_7_	RNA
7051	CLONES_TRBTLML_7__apheresis_TCR-JV_cDNA_21_TCCGTCTA_merged_170000.txt	10897	1	3.22737e-05	TGCGCCAGCAGTCAATCTGCTGGCACCCGAGGGTTCTATGGCTACACCTTC	EEEEEEEEEEEEEEEEEEEEEEEEEEEEEEEEEAEEEEEEEEEEEEEEEEE	TRBV23-1*00(305)	TRBD2*00(25)	TRBJ1-2*00(220)		580|597|617|0|17||85.0	27|32|48|28|33||25.0	24|40|68|35|51||80.0												TGCGCCAGCAGTCAATCTGCTGGCACCCGAGGGTTCTATGGCTACACCTTC	32								CASSQSAGTRGFYGYTF		:::::::::0:0:17:28:-11:0:33:35:-4:51:::	TLML_7_	RNA
7052	CLONES_TRBTLML_7__apheresis_TCR-JV_cDNA_21_TCCGTCTA_merged_170000.txt	10898	1	3.22737e-05	TGCGCCAGCAGTCAATCGGCACAGAGAATGACTTAAGAGACCCAGTACTTC	EEEEEEEEEEEEEEEEEEEEEEEEEEEEEEEEEEEEEEEEEEEEEAEEEEE	TRBV23-1*00(132)		TRBJ2-5*00(225)		580|598|617|0|18||90.0		23|40|68|34|51||85.0												TGCGCCAGCAGTCAATCGGCACAGAGAATGACTTAAGAGACCCAGTACTTC	32								CASSQSAQRMT*ETQYF		:::::::::0:1:18:::::34:-3:51:::	TLML_7_	RNA
7053	CLONES_TRBTLML_7__apheresis_TCR-JV_cDNA_21_TCCGTCTA_merged_170000.txt	10899	1	3.22737e-05	TGCGCCAGCAGTCAATAAATCCGACTCGACAAGGGCTCTGAAGCTTTCTTT	EEEEEEEEEEEEEEEEEEEEEEEEEEEEEEEEEEEEEEEEEEEEEEEEEEE	TRBV23-1*00(150)	TRBD2*00(25)	TRBJ1-1*00(210)		580|596|617|0|16||80.0	28|33|48|31|36||25.0	26|40|68|37|51||70.0												TGCGCCAGCAGTCAATAAATCCGACTCGACAAGGGCTCTGAAGCTTTCTTT	36								CASSQ*IRLDKGSEAFF		:::::::::0:-1:16:31:-12:1:36:37:-6:51:::	TLML_7_	RNA
7054	CLONES_TRBTLML_7__apheresis_TCR-JV_cDNA_21_TCCGTCTA_merged_170000.txt	10900	1	3.22737e-05	TGCGCCAGCAGTCAAGAGGCTAGCGGCCACCTCACAGATACGCAGTATTTT	EEEEEEEEEEEEEEEEEEEEEEEEEEEEEEEEEEEEEEEEEEEEEEEEEEE	TRBV4-3*00(629),TRBV4-2*00(565)	TRBD2*00(35)	TRBJ2-3*00(175)		537|554|574|0|17|SC548T|69.0;537|554|574|0|17|ST539CSC548T|53.0	20|27|48|19|26||35.0	22|41|69|32|51||95.0												TGCGCCAGCAGTCAAGAGGCTAGCGGCCACCTCACAGATACGCAGTATTTT	36								CASSQEASGHLTDTQYF		:::::::::0:0:17:19:-4:-5:26:32:-2:51:::	TLML_7_	RNA
7055	CLONES_TRBTLML_7__apheresis_TCR-JV_cDNA_21_TCCGTCTA_merged_170000.txt	10901	1	3.22737e-05	TGCGCCAGCAGTGACGGACAGGGGGGTCTTCGTGTCGCTGAAGCTTTCTTT	EEEEEEEEEEEEEEEEEEEEEEEEEEEEEEEEEEEEEEEEEEEEEEEEEEE	TRBV5-1*00(176)	TRBD1*00(50)	TRBJ1-1*00(210)		554|565|590|0|11||55.0	13|23|36|15|25||50.0	26|40|68|37|51||70.0												TGCGCCAGCAGTGACGGACAGGGGGGTCTTCGTGTCGCTGAAGCTTTCTTT	36								CASSDGQGGLRVAEAFF		:::::::::0:-5:11:15:-1:-1:25:37:-6:51:::	TLML_7_	RNA
7056	CLONES_TRBTLML_7__apheresis_TCR-JV_cDNA_21_TCCGTCTA_merged_170000.txt	10902	1	3.22737e-05	TGCGCCAGCAGTGAGTCGACGGGGAGGGTTCGCAATCAGCCCCAGCATTTT	EEEEEEEEEEEEAAEEEEEEEEEEEEEEEEEEEEEEEAEEEEEEEEEEEEE	TRBV10-2*00(390)	TRBD2*00(35)	TRBJ1-5*00(240)		533|553|570|0|20||100.0	25|32|48|21|28||35.0	22|42|70|31|51||100.0												TGCGCCAGCAGTGAGTCGACGGGGAGGGTTCGCAATCAGCCCCAGCATTTT	32								CASSESTGRVRNQPQHF		:::::::::0:3:20:21:-9:0:28:31:-2:51:::	TLML_7_	RNA
7057	CLONES_TRBTLML_7__apheresis_TCR-JV_cDNA_21_TCCGTCTA_merged_170000.txt	10903	1	3.22737e-05	TGCGCCAGCAGTGAGTCGACAGGGGGCTATAGCAATCAGCCCCAGCATTTT	EEEEEEEEEAEEEEEEEEEEEEEEEEEEEEEEEEEEEEEEEEEEEEEEEEE	TRBV10-2*00(330)	TRBD1*00(25)	TRBJ1-5*00(270)		533|553|570|0|20||100.0	17|22|36|20|25||25.0	16|42|70|25|51||130.0												TGCGCCAGCAGTGAGTCGACAGGGGGCTATAGCAATCAGCCCCAGCATTTT	32								CASSESTGGYSNQPQHF		:::::::::0:3:20:20:-5:-2:25:25:4:51:::	TLML_7_	RNA
7058	CLONES_TRBTLML_7__apheresis_TCR-JV_cDNA_21_TCCGTCTA_merged_170000.txt	10904	1	3.22737e-05	TGCGCCAGCAGTACCAAATGGGGGGGCGTATCCTACAATGAGCAGTTCTTC	EEEEEEEEEEEEEEEEEEEEEEEEEEEE6EEEEEEEEEEEEEEEEEEEEEE	TRBV23-1*00(295)	TRBD1*00(35)	TRBJ2-1*00(245)		580|592|617|0|12||60.0	18|25|36|21|28||35.0	21|42|70|30|51||105.0												TGCGCCAGCAGTACCAAATGGGGGGGCGTATCCTACAATGAGCAGTTCTTC	21								CASSTKWGGVSYNEQFF		:::::::::0:-5:12:21:-6:1:28:30:-1:51:::	TLML_7_	RNA
7059	CLONES_TRBTLML_7__apheresis_TCR-JV_cDNA_21_TCCGTCTA_merged_170000.txt	10905	1	3.22737e-05	TGCGCCAGCAGCTTTCTAGACATAGCCGTGAACACCGGGGAGCTGTTTTTT	EEEEEEEEEEEEEEEEEEEEEEEEEEEEEEEEEEEEEEEEEEEEEEEEEEE	TRBV5-1*00(380)		TRBJ2-2*00(250)		554|568|590|0|14||70.0		21|43|71|29|51||110.0												TGCGCCAGCAGCTTTCTAGACATAGCCGTGAACACCGGGGAGCTGTTTTTT	36								CASSFLDIAVNTGELFF		:::::::::0:-2:14:::::29:-1:51:::	TLML_7_	RNA
7060	CLONES_TRBTLML_7__apheresis_TCR-JV_cDNA_21_TCCGTCTA_merged_170000.txt	10906	1	3.22737e-05	TGCGCCAGCAGCTTCGATACAGGGGGAAGCTCTGGAAACACCATATATTTT	EEEEEEEEEEEEEEEEEEEEEEEEEEEEEEEEEEEEEEEEEEEEEEEEEEE	TRBV5-1*00(375)	TRBD1*00(40)	TRBJ1-3*00(260)		554|568|590|0|14||70.0	15|23|36|18|26||40.0	18|42|70|27|51||120.0												TGCGCCAGCAGCTTCGATACAGGGGGAAGCTCTGGAAACACCATATATTTT	36								CASSFDTGGSSGNTIYF		:::::::::0:-2:14:18:-3:-1:26:27:2:51:::	TLML_7_	RNA
7061	CLONES_TRBTLML_7__apheresis_TCR-JV_cDNA_21_TCCGTCTA_merged_170000.txt	10907	1	3.22737e-05	TGCGCCAGCAGCTTGTCCGCCTCACCGGGGACCTACAATGAGCAGTTCTTC	EEEEEEEEEAEEEEEEEAEEEEEEEAEEEEEEEEEEEEEEEEEEEEEEEEE	TRBV5-1*00(370)	TRBD1*00(25),TRBD2*00(25)	TRBJ2-1*00(192)		554|569|590|0|15||75.0	10|15|36|24|29||25.0;14|19|48|24|29||25.0	22|42|70|31|51||100.0												TGCGCCAGCAGCTTGTCCGCCTCACCGGGGACCTACAATGAGCAGTTCTTC	32								CASSLSASPGTYNEQFF		:::::::::0:-1:15:24:2:-9:29:31:-2:51:::	TLML_7_	RNA
7062	CLONES_TRBTLML_7__apheresis_TCR-JV_cDNA_21_TCCGTCTA_merged_170000.txt	10908	1	3.22737e-05	TGCGCCAGCAGCTTGTCCGGGACACCGATCTCTGGAAACACCATATATTTT	EEEEEEEEEEEEEEEEEEEEEEEEEEEEEEEEEEEEEAEEEEEEEEEEAAA	TRBV5-1*00(1155)	TRBD1*00(40),TRBD2*00(35)	TRBJ1-3*00(120)		554|569|590|0|15||75.0	10|18|36|16|24||40.0;14|21|48|16|23||35.0	20|42|70|29|51||110.0												TGCGCCAGCAGCTTGTCCGGGACACCGATCTCTGGAAACACCATATATTTT	32								CASSLSGTPISGNTIYF		:::::::::0:-1:15:16:2:-6:24:29:0:51:::	TLML_7_	RNA
7063	CLONES_TRBTLML_7__apheresis_TCR-JV_cDNA_21_TCCGTCTA_merged_170000.txt	10909	1	3.22737e-05	TGCGCCAGCAGCTTGTCGCACTCCGGGACTACTTTCTACGAGCAGTACTTC	EEEEEEEEEEEEEEEEEEEEEEEEAEAEEEAEEEEEEEEEEEEEEEEEEEE	TRBV5-1*00(111)	TRBD2*00(45)	TRBJ2-7*00(220)		554|569|590|0|15||75.0	14|23|48|22|31||45.0	23|39|67|35|51||80.0												TGCGCCAGCAGCTTGTCGCACTCCGGGACTACTTTCTACGAGCAGTACTTC	32								CASSLSHSGTTFYEQYF		:::::::::0:-1:15:22:2:-9:31:35:-3:51:::	TLML_7_	RNA
7064	CLONES_TRBTLML_7__apheresis_TCR-JV_cDNA_21_TCCGTCTA_merged_170000.txt	10910	1	3.22737e-05	TGCGCCAGCAGCTTGTCGACTAGCGGGGGAAGCACAGATACGCAGTATTTT	EEEEEEEEEEEEEEEEEEEEEEEEEEEEEEEEEEEEEEEEEEEEEEEEEEE	TRBV5-1*00(372)	TRBD2*00(50)	TRBJ2-3*00(112)		554|569|590|0|15||75.0	18|28|48|17|27||50.0	20|41|69|30|51||105.0												TGCGCCAGCAGCTTGTCGACTAGCGGGGGAAGCACAGATACGCAGTATTTT	36								CASSLSTSGGSTDTQYF		:::::::::0:-1:15:17:-2:-4:27:30:0:51:::	TLML_7_	RNA
7065	CLONES_TRBTLML_7__apheresis_TCR-JV_cDNA_21_TCCGTCTA_merged_170000.txt	10911	1	3.22737e-05	TGCGCCAGCAGCTTGTCAACAGGGGGGAACTCTGGAAACACCATATATTTT	EEEEEEEEEEEEEEE7EEEEEEEEEEEEEEEEEEEEEEEEEEEEEEEEEEE	TRBV5-1*00(145)	TRBD1*00(40)	TRBJ1-3*00(250)		554|569|590|0|15||75.0	15|23|36|18|26||40.0	20|42|70|29|51||110.0												TGCGCCAGCAGCTTGTCAACAGGGGGGAACTCTGGAAACACCATATATTTT	22								CASSLSTGGNSGNTIYF		:::::::::0:-1:15:18:-3:-1:26:29:0:51:::	TLML_7_	RNA
7066	CLONES_TRBTLML_7__apheresis_TCR-JV_cDNA_21_TCCGTCTA_merged_170000.txt	10912	1	3.22737e-05	TGCGCCAGCAGCTTGCTCCCCCGGATGGACAGTTTCTACGAGCAGTACTTC	EEAEEEEEEEEEEEEEEEEEEEEEEEEEEEEEEEEEEEEEEEEEEEEEEEE	TRBV5-1*00(390)	TRBD1*00(30)	TRBJ2-7*00(220)		554|569|590|0|15||75.0	13|19|36|26|32||30.0	23|39|67|35|51||80.0												TGCGCCAGCAGCTTGCTCCCCCGGATGGACAGTTTCTACGAGCAGTACTTC	32								CASSLLPRMDSFYEQYF		:::::::::0:-1:15:26:-1:-5:32:35:-3:51:::	TLML_7_	RNA
7067	CLONES_TRBTLML_7__apheresis_TCR-JV_cDNA_21_TCCGTCTA_merged_170000.txt	10913	1	3.22737e-05	TGCGCCAGCAGCTTGCGGACTCTTGCATCCCCACTGAATACGCAGTATTTT	EEEEEEEEEEEEEEEEEEEEEEEEEEEEEEEEEEEEEEEEEEEEEEEEEEE	TRBV5-1*00(530)	TRBD2*00(25)	TRBJ2-3*00(210)		554|569|590|0|15||75.0	17|22|48|16|21||25.0	27|41|69|37|51||70.0												TGCGCCAGCAGCTTGCGGACTCTTGCATCCCCACTGAATACGCAGTATTTT	36								CASSLRTLASPLNTQYF		:::::::::0:-1:15:16:-1:-10:21:37:-7:51:::	TLML_7_	RNA
7068	CLONES_TRBTLML_7__apheresis_TCR-JV_cDNA_21_TCCGTCTA_merged_170000.txt	10914	1	3.22737e-05	TGCGCCAGCAGCTTGGCTCTTAGGACAGGTTCCGTCGGGGAGCTGTTTTTT	EEEEEEEEEEEEEEEEEEEEEEEEEEEEEAEEEEEEEEEEEEEEEEEEEEE	TRBV5-1*00(580)	TRBD1*00(35)	TRBJ2-2*00(220)		554|571|590|0|17||85.0	13|20|36|22|29||35.0	27|43|71|35|51||80.0												TGCGCCAGCAGCTTGGCTCTTAGGACAGGTTCCGTCGGGGAGCTGTTTTTT	32								CASSLALRTGSVGELFF		:::::::::0:1:17:22:-1:-4:29:35:-7:51:::	TLML_7_	RNA
7069	CLONES_TRBTLML_7__apheresis_TCR-JV_cDNA_21_TCCGTCTA_merged_170000.txt	10915	1	3.22737e-05	TGCGCCAGCAGCTTGGCCCTACGGCTCCTGTGGCAAGAGACCCAGTACTTC	EEEEEEEEEEEEEEEEEEEEEEEEEEEEEEEEEEEEEEEEEEEEEEEEEEE	TRBV5-1*00(395)	TRBD1*00(25)	TRBJ2-5*00(230)		554|572|590|0|18||90.0	4|9|36|26|31||25.0	22|40|68|33|51||90.0												TGCGCCAGCAGCTTGGCCCTACGGCTCCTGTGGCAAGAGACCCAGTACTTC	36								CASSLALRLLWQETQYF		:::::::::0:2:18:26:8:-15:31:33:-2:51:::	TLML_7_	RNA
7070	CLONES_TRBTLML_7__apheresis_TCR-JV_cDNA_21_TCCGTCTA_merged_170000.txt	10916	1	3.22737e-05	TGCGCCAGCAGCTTGGCCCGGACAGGCTACGGCCAAGAGACCCAGTACTTC	EE<A<AAEEE<EEEEAEEEEEEEEAEEEEAAEEEEAEEEEEEEEEEEEEEA	TRBV5-1*00(995)	TRBD1*00(35)	TRBJ2-5*00(235)		554|572|590|0|18||90.0	13|20|36|19|26||35.0	21|40|68|32|51||95.0												TGCGCCAGCAGCTTGGCCCGGACAGGCTACGGCCAAGAGACCCAGTACTTC	27								CASSLARTGYGQETQYF		:::::::::0:2:18:19:-1:-4:26:32:-1:51:::	TLML_7_	RNA
7071	CLONES_TRBTLML_7__apheresis_TCR-JV_cDNA_21_TCCGTCTA_merged_170000.txt	10917	1	3.22737e-05	TGCGCCAGCAGCTTGGCCCGAACGGGGGGGGGTTACAATGAGCAGTTCTTC	EAEEEEEEEEEEEEEEEEEEEEEEEEEEEEEEEEEEEEEEEEEEEAEAEEE	TRBV5-1*00(118)	TRBD1*00(25)	TRBJ2-1*00(230)		554|572|590|0|18||90.0	18|23|36|23|28||25.0	24|42|70|33|51||90.0												TGCGCCAGCAGCTTGGCCCGAACGGGGGGGGGTTACAATGAGCAGTTCTTC	32								CASSLARTGGGYNEQFF		:::::::::0:2:18:23:-6:-1:28:33:-4:51:::	TLML_7_	RNA
7072	CLONES_TRBTLML_7__apheresis_TCR-JV_cDNA_21_TCCGTCTA_merged_170000.txt	10918	1	3.22737e-05	TGCGCCAGCAGCTTGGCCGGGGCAGGGGAGGCCTCCTACGAGCAGTACTTC	EEEEEEEEEEEEEEEEEEEEEEEEEEEEEEEEEEEEEEEEEEEEEEEEEEE	TRBV5-1*00(170)	TRBD1*00(34),TRBD2*00(30)	TRBJ2-7*00(235)		554|572|590|0|18||90.0	12|22|36|18|28|SA15G|34.0;25|31|48|25|31||30.0	20|39|67|32|51||95.0												TGCGCCAGCAGCTTGGCCGGGGCAGGGGAGGCCTCCTACGAGCAGTACTTC	36								CASSLAGAGEASYEQYF		:::::::::0:2:18:18:0:-2:28:32:0:51:::	TLML_7_	RNA
7073	CLONES_TRBTLML_7__apheresis_TCR-JV_cDNA_21_TCCGTCTA_merged_170000.txt	10919	1	3.22737e-05	TGCGCCAGCAGCTTGGCCAGGGCTAGCGGGATTTACAATGAGCAGTTCTTC	7EEEAEEAEEEEEEEEEEEEEEAEEEEEEEEEEEEEEEEEEEEEEEEEEEE	TRBV5-1*00(200)	TRBD2*00(45)	TRBJ2-1*00(230)		554|573|590|0|19||95.0	20|29|48|22|31||45.0	24|42|70|33|51||90.0												TGCGCCAGCAGCTTGGCCAGGGCTAGCGGGATTTACAATGAGCAGTTCTTC	22								CASSLARASGIYNEQFF		:::::::::0:3:19:22:-4:-3:31:33:-4:51:::	TLML_7_	RNA
7074	CLONES_TRBTLML_7__apheresis_TCR-JV_cDNA_21_TCCGTCTA_merged_170000.txt	10920	1	3.22737e-05	TGCGCCAGCAGCTTGGGTTGGGCTAGCGGTTCCTACAATGAGCAGTTCTTC	EEEEEEEEEEEEEEEEEEEEEEEEEEEEEEEEEEEEEEEEEEEEEEEEEEE	TRBV5-1*00(140)	TRBD2*00(35)	TRBJ2-1*00(245)		554|570|590|0|16||80.0	20|27|48|22|29||35.0	21|42|70|30|51||105.0												TGCGCCAGCAGCTTGGGTTGGGCTAGCGGTTCCTACAATGAGCAGTTCTTC	36								CASSLGWASGSYNEQFF		:::::::::0:0:16:22:-4:-5:29:30:-1:51:::	TLML_7_	RNA
7075	CLONES_TRBTLML_7__apheresis_TCR-JV_cDNA_21_TCCGTCTA_merged_170000.txt	10921	1	3.22737e-05	TGCGCCAGCAGCTTGGGTGGGGGAAAAACAGGGGAGTATGGCTACACCTTC	EEEEEA<EEEEAEEEEEAEEEEEEEEEEEEEEEEEEEEEEE7EEEEEEEEE	TRBV5-1*00(215)	TRBD1*00(35)	TRBJ1-2*00(215)		554|570|590|0|16||80.0	15|22|36|27|34||35.0	25|40|68|36|51||75.0												TGCGCCAGCAGCTTGGGTGGGGGAAAAACAGGGGAGTATGGCTACACCTTC	22								CASSLGGGKTGEYGYTF		:::::::::0:0:16:27:-3:-2:34:36:-5:51:::	TLML_7_	RNA
7076	CLONES_TRBTLML_7__apheresis_TCR-JV_cDNA_21_TCCGTCTA_merged_170000.txt	10922	1	3.22737e-05	TGCGCCAGCAGCTTGGGACTAGCGGTAAAAGCCAAAAACATTCAGTACTTC	E<A<A<AEEEE6EEEAEEEEEE6<EEEEEEEEEEEEEAEEEEEEE6EEEEE	TRBV5-1*00(570)	TRBD2*00(45)	TRBJ2-4*00(250)		554|570|590|0|16||80.0	18|27|48|16|25||45.0	20|42|70|29|51||110.0												TGCGCCAGCAGCTTGGGACTAGCGGTAAAAGCCAAAAACATTCAGTACTTC	21								CASSLGLAVKAKNIQYF		:::::::::0:0:16:16:-2:-5:25:29:0:51:::	TLML_7_	RNA
7077	CLONES_TRBTLML_7__apheresis_TCR-JV_cDNA_21_TCCGTCTA_merged_170000.txt	10923	1	3.22737e-05	TGCGCCAGCAGCTTGGGACTAGCGGGGCTCAACACCGGGGAGCTGTTTTTT	EEEEEEEEEEEEEEEEEEEEEEEEEEEEEEEEEEEEEEEEEEEEEEEEEEE	TRBV5-1*00(185)	TRBD2*00(50)	TRBJ2-2*00(245)		554|570|590|0|16||80.0	18|28|48|16|26||50.0	22|43|71|30|51||105.0												TGCGCCAGCAGCTTGGGACTAGCGGGGCTCAACACCGGGGAGCTGTTTTTT	36								CASSLGLAGLNTGELFF		:::::::::0:0:16:16:-2:-4:26:30:-2:51:::	TLML_7_	RNA
7078	CLONES_TRBTLML_7__apheresis_TCR-JV_cDNA_21_TCCGTCTA_merged_170000.txt	10924	1	3.22737e-05	TGCGCCAGCAGCTTGAGCGGACTAGCGGCAATCCAAGAGACCCAGTACTTC	EEEEEEEEEEEEEEEEEEEEEEEEEEEEEEEEEEEEEEEEEAAAAA?????	TRBV5-1*00(735)	TRBD2*00(50)	TRBJ2-5*00(70)		554|569|590|0|15||75.0	17|27|48|18|28||50.0	21|40|68|32|51||95.0												TGCGCCAGCAGCTTGAGCGGACTAGCGGCAATCCAAGAGACCCAGTACTTC	30								CASSLSGLAAIQETQYF		:::::::::0:-1:15:18:-1:-5:28:32:-1:51:::	TLML_7_	RNA
7079	CLONES_TRBTLML_7__apheresis_TCR-JV_cDNA_21_TCCGTCTA_merged_170000.txt	10925	1	3.22737e-05	TGCGCCAGCAGCTTAGCCGGGACTAGAACTAGCACAGATACGCAGTATTTT	EEEEEEEEEEEEEEEEEEEEEEEEEEEEEEEEEEEEEEEEEEEEEEEEEEE	TRBV5-1*00(799)	TRBD2*00(40)	TRBJ2-3*00(160)		554|572|590|0|18|SG568A|74.0	16|24|48|18|26||40.0	18|41|69|28|51||115.0												TGCGCCAGCAGCTTAGCCGGGACTAGAACTAGCACAGATACGCAGTATTTT	36								CASSLAGTRTSTDTQYF		:::::::::0:2:18:18:0:-8:26:28:2:51:::	TLML_7_	RNA
7080	CLONES_TRBTLML_7__apheresis_TCR-JV_cDNA_21_TCCGTCTA_merged_170000.txt	10926	1	3.22737e-05	TGCGCCAGCAGCTTAGGGTACGATCCTAGCGGTGAAGAGACCCAGTACTTC	EEEEEEEEEEEEEEEEEEEEEEEEEEEEEEEEAEEEEEEEEEEEEEEEEEE	TRBV5-1*00(565)	TRBD2*00(35)	TRBJ2-5*00(220)		554|568|590|0|14||70.0	20|27|48|25|32||35.0	23|40|68|34|51||85.0												TGCGCCAGCAGCTTAGGGTACGATCCTAGCGGTGAAGAGACCCAGTACTTC	32								CASSLGYDPSGEETQYF		:::::::::0:-2:14:25:-4:-5:32:34:-3:51:::	TLML_7_	RNA
7081	CLONES_TRBTLML_7__apheresis_TCR-JV_cDNA_21_TCCGTCTA_merged_170000.txt	10927	1	3.22737e-05	TGCGCCAGCAGCTCAACAGGGACCGGATACTCTGGAAACACCATATATTTT	EEEEEEEEEEEEEEEEEEEEEEEEEEEEEEEEEEEEEEEEEEEEEEEEEEE	TRBV5-1*00(720)	TRBD1*00(30)	TRBJ1-3*00(190)		554|567|590|0|13||65.0	15|21|36|15|21||30.0	20|42|70|29|51||110.0												TGCGCCAGCAGCTCAACAGGGACCGGATACTCTGGAAACACCATATATTTT	36								CASSSTGTGYSGNTIYF		:::::::::0:-3:13:15:-3:-3:21:29:0:51:::	TLML_7_	RNA
7082	CLONES_TRBTLML_7__apheresis_TCR-JV_cDNA_21_TCCGTCTA_merged_170000.txt	10928	1	3.22737e-05	TGCGCCAGCAGCTACTTATCCGGGACAGGGCCGGGGATTGAAGCTTTCTTT	EEEEEA7EEEEEEEEEEEEEEAEEEEEEEEEAEEEEEEEEAEEEEEEEEEE	TRBV5-1*00(468)	TRBD1*00(55)	TRBJ1-1*00(119)		554|567|590|0|13||65.0	10|21|36|19|30||55.0	27|40|68|38|51||65.0												TGCGCCAGCAGCTACTTATCCGGGACAGGGCCGGGGATTGAAGCTTTCTTT	22								CASSYLSGTGPGIEAFF		:::::::::0:-3:13:19:2:-3:30:38:-7:51:::	TLML_7_	RNA
7083	CLONES_TRBTLML_7__apheresis_TCR-JV_cDNA_21_TCCGTCTA_merged_170000.txt	10929	1	3.22737e-05	TGCGCCAGCAGCTACCTCAACTCGGGACTCTCAACCTACGAGCAGTACTTC	EEEEEEEEAEAEEEEEAEEEEEEEEEEEAEEEEEEEEEEEEEEEEEEEEEE	TRBV5-1*00(1265)	TRBD2*00(35),TRBD1*00(30)	TRBJ2-7*00(140)		554|567|590|0|13||65.0	15|22|48|22|29||35.0;11|17|36|22|28||30.0	22|39|67|34|51||85.0												TGCGCCAGCAGCTACCTCAACTCGGGACTCTCAACCTACGAGCAGTACTTC	32								CASSYLNSGLSTYEQYF		:::::::::0:-3:13:22:1:-10:29:34:-2:51:::	TLML_7_	RNA
7084	CLONES_TRBTLML_7__apheresis_TCR-JV_cDNA_21_TCCGTCTA_merged_170000.txt	10930	1	3.22737e-05	TGCGCCAGCAGCCTTCGAAGTAGCGGGGGGGCGACAGATACGCAGTATTTT	EEEEEEEEEEEEEEEEEEEEEEEEEEAEEEEEAEEEEEEEEEEEEEEEEEE	TRBV4-1*00(230)	TRBD2*00(44)	TRBJ2-3*00(230)		537|550|574|0|13||65.0	21|33|48|20|32|SA28G|44.0	23|41|69|33|51||90.0												TGCGCCAGCAGCCTTCGAAGTAGCGGGGGGGCGACAGATACGCAGTATTTT	32								CASSLRSSGGATDTQYF		:::::::::0:-4:13:20:-5:1:32:33:-3:51:::	TLML_7_	RNA
7085	CLONES_TRBTLML_7__apheresis_TCR-JV_cDNA_21_TCCGTCTA_merged_170000.txt	10931	1	3.22737e-05	TGCGCCAGCAGCCTACGACAGGGGATTTTAACTAATGAAAAACTGTTTTTT	EEEEEEEEEEEEEEEEEEEEEEEEEEEEEEEEEEEEEEEEEEEAAAAA???	TRBV4-1*00(670)	TRBD1*00(40)	TRBJ1-4*00(95)		537|550|574|0|13||65.0	14|22|36|16|24||40.0	21|43|71|29|51||110.0												TGCGCCAGCAGCCTACGACAGGGGATTTTAACTAATGAAAAACTGTTTTTT	30								CASSLRQGILTNEKLFF		:::::::::0:-4:13:16:-2:-2:24:29:-1:51:::	TLML_7_	RNA
7086	CLONES_TRBTLML_7__apheresis_TCR-JV_cDNA_21_TCCGTCTA_merged_170000.txt	10932	1	3.22737e-05	TGCGCCAGCAGCCCTCCCTCCGGGCGAACTTCCCTCAATGAGCAGTTCTTC	EEEEEEEEEEEEEEEEEEEEEEEEEEEEEEEEEEEEEEEEEEEEEEEEEEE	TRBV5-1*00(395)	TRBD2*00(30)	TRBJ2-1*00(220)		554|566|590|0|12||60.0	0|6|48|15|21||30.0	26|42|70|35|51||80.0												TGCGCCAGCAGCCCTCCCTCCGGGCGAACTTCCCTCAATGAGCAGTTCTTC	36								CASSPPSGRTSLNEQFF		:::::::::0:-4:12:15:16:-26:21:35:-6:51:::	TLML_7_	RNA
7087	CLONES_TRBTLML_7__apheresis_TCR-JV_cDNA_21_TCCGTCTA_merged_170000.txt	10933	1	3.22737e-05	TGCGCCAGCAGCCCCTCTAGCGGGGGGGGAGACACCGGGGAGCTGTTTTTT	E7EEEE77EEEEEEE7E<EE<EEEEEEEE7EEEEEEEEEEEEEEEEEEEEE	TRBV5-1*00(215)	TRBD2*00(44)	TRBJ2-2*00(240)		554|566|590|0|12||60.0	20|32|48|16|28|SA28G|44.0	23|43|71|31|51||100.0												TGCGCCAGCAGCCCCTCTAGCGGGGGGGGAGACACCGGGGAGCTGTTTTTT	22								CASSPSSGGGDTGELFF		:::::::::0:-4:12:16:-4:0:28:31:-3:51:::	TLML_7_	RNA
7088	CLONES_TRBTLML_7__apheresis_TCR-JV_cDNA_21_TCCGTCTA_merged_170000.txt	10934	1	3.22737e-05	TGCGCCAGCAGCCCCTCCCGGCAGGCTGGCCGGGACAATGAGCAGTTCTTC	EEEEEEEEEEEEEEEEEEEEEEEEEEEEEEEEEEEEEEEEEEEEEEEEEEE	TRBV4-3*00(145),TRBV4-1*00(129),TRBV4-2*00(129)	TRBD2*00(35),TRBD1*00(30)	TRBJ2-1*00(225)		537|550|574|0|13||65.0;537|550|574|0|13||65.0;537|550|574|0|13|ST539C|49.0	1|8|48|13|20||35.0;8|14|36|15|21||30.0	25|42|70|34|51||85.0												TGCGCCAGCAGCCCCTCCCGGCAGGCTGGCCGGGACAATGAGCAGTTCTTC	36								CASSPSRQAGRDNEQFF		:::::::::0:-4:13:13:15:-24:20:34:-5:51:::	TLML_7_	RNA
7089	CLONES_TRBTLML_7__apheresis_TCR-JV_cDNA_21_TCCGTCTA_merged_170000.txt	10935	1	3.22737e-05	TGCGCCAGCAGCCCCCCCGGGGGGGAGCAGAACACCGGGGAGCTGTTTTTT	EEEEEEEEEEEEEEEEEEEEEEEEEEEEEEEEEEEEEEEEEEEEEEEEEEE	TRBV5-1*00(277)	TRBD1*00(30),TRBD2*00(30)	TRBJ2-2*00(250)		554|566|590|0|12||60.0	9|15|36|15|21||30.0;13|19|48|15|21||30.0	21|43|71|29|51||110.0												TGCGCCAGCAGCCCCCCCGGGGGGGAGCAGAACACCGGGGAGCTGTTTTTT	36								CASSPPGGEQNTGELFF		:::::::::0:-4:12:15:3:-9:21:29:-1:51:::	TLML_7_	RNA
7090	CLONES_TRBTLML_7__apheresis_TCR-JV_cDNA_21_TCCGTCTA_merged_170000.txt	10936	1	3.22737e-05	TGCGCCAGCAGCCCCGCTAGCGGGAGCGTAGGCACAGATACGCAGTATTTT	EEEEEEEEEEEEEEEEEEEEEEEEEEEEEEEEEEEEEEEEEEEEEEEEEEE	TRBV5-1*00(233)	TRBD2*00(50)	TRBJ2-3*00(203)		554|566|590|0|12||60.0	20|30|48|16|26||50.0	21|41|69|31|51||100.0												TGCGCCAGCAGCCCCGCTAGCGGGAGCGTAGGCACAGATACGCAGTATTTT	36								CASSPASGSVGTDTQYF		:::::::::0:-4:12:16:-4:-2:26:31:-1:51:::	TLML_7_	RNA
7091	CLONES_TRBTLML_7__apheresis_TCR-JV_cDNA_21_TCCGTCTA_merged_170000.txt	10937	1	3.22737e-05	TGCGCCAGCAGCCCGGGACTAGCGGGGACTAGCACAGATACGCAGTATTTT	AEEEEAAEAEEEEEEEEEEEEEEAEEEEEEEEEEEEEEEEEEEEEEEEEEE	TRBV5-1*00(165)	TRBD2*00(70)	TRBJ2-3*00(255)		554|566|590|0|12||60.0	14|28|48|12|26||70.0	18|41|69|28|51||115.0												TGCGCCAGCAGCCCGGGACTAGCGGGGACTAGCACAGATACGCAGTATTTT	32								CASSPGLAGTSTDTQYF		:::::::::0:-4:12:12:2:-4:26:28:2:51:::	TLML_7_	RNA
7092	CLONES_TRBTLML_7__apheresis_TCR-JV_cDNA_21_TCCGTCTA_merged_170000.txt	10938	1	3.22737e-05	TGCGCCAGCAGCCGTTACCGGGGCAGGGGGGATCCCGGGGAGCTGTTTTTT	EEEEEEEEEEEEEEEEEEEEEEEEEEEEEEEEEEEEEAEEEEEEEEEEEEE	TRBV4-3*00(451),TRBV4-2*00(435)	TRBD1*00(49)	TRBJ2-2*00(69)		537|550|574|0|13||65.0;537|550|574|0|13|ST539C|49.0	10|23|36|17|30|SA15G|49.0	26|43|71|34|51||85.0												TGCGCCAGCAGCCGTTACCGGGGCAGGGGGGATCCCGGGGAGCTGTTTTTT	32								CASSRYRGRGDPGELFF		:::::::::0:-4:13:17:2:-1:30:34:-6:51:::	TLML_7_	RNA
7093	CLONES_TRBTLML_7__apheresis_TCR-JV_cDNA_21_TCCGTCTA_merged_170000.txt	10939	1	3.22737e-05	TGCGCCAGCAGCCGGGAGAGGACGGGGTTCAGCAATCAGCCCCAGCATTTT	EEEEEEEEEEEEEEEEEEEEEEEEEEEEEEEEEEEEEEEEEEEEEEEEEEE	TRBV4-1*00(720)	TRBD2*00(25)	TRBJ1-5*00(210)		537|550|574|0|13||65.0	25|30|48|13|18||25.0	21|42|70|30|51||105.0												TGCGCCAGCAGCCGGGAGAGGACGGGGTTCAGCAATCAGCCCCAGCATTTT	36								CASSRERTGFSNQPQHF		:::::::::0:-4:13:13:-9:-2:18:30:-1:51:::	TLML_7_	RNA
7094	CLONES_TRBTLML_7__apheresis_TCR-JV_cDNA_21_TCCGTCTA_merged_170000.txt	10940	1	3.22737e-05	TGCGCCAGCAGCCATACGATTGGGTCTGGAACTAATGAAAAACTGTTTTTT	EEEEEEEEEEEEEEEEEEEEEEEEEEEEEEEEEEEEEEEEEEEEEEEEEEE	TRBV4-3*00(655),TRBV4-2*00(575)		TRBJ1-4*00(185)		537|551|574|0|14||70.0;537|551|574|0|14|ST539C|54.0		21|43|71|29|51||110.0												TGCGCCAGCAGCCATACGATTGGGTCTGGAACTAATGAAAAACTGTTTTTT	36								CASSHTIGSGTNEKLFF		:::::::::0:-3:14:::::29:-1:51:::	TLML_7_	RNA
7095	CLONES_TRBTLML_7__apheresis_TCR-JV_cDNA_21_TCCGTCTA_merged_170000.txt	10941	1	3.22737e-05	TGCGCCAGCAGCCACCCCGGGACTAGCGGGGGGGGCAATGAGCAGTTCTTC	EEEEEEEEEEEAEEE<EEAEEEEEEEEEEEEEEEEEAEEEEEEEEEAEEEE	TRBV4-1*00(175),TRBV4-3*00(159)	TRBD2*00(79)	TRBJ2-1*00(220)		537|551|574|0|14||70.0;537|551|574|0|14||70.0	13|32|48|15|34|SA28G|79.0	26|42|70|35|51||80.0												TGCGCCAGCAGCCACCCCGGGACTAGCGGGGGGGGCAATGAGCAGTTCTTC	27								CASSHPGTSGGGNEQFF		:::::::::0:-3:14:15:3:0:34:35:-6:51:::	TLML_7_	RNA
7096	CLONES_TRBTLML_7__apheresis_TCR-JV_cDNA_21_TCCGTCTA_merged_170000.txt	10942	1	3.22737e-05	TGCGCCAGCAGCCAGTCCCCTGCGGCTTTCTCCTACAATGAGCAGTTCTTC	EEEEEEEEEEEEEEEEEEEEEEEEEEEEEEEEEEEEEEEEEEEEEEEEEEE	TRBV4-3*00(117)	TRBD1*00(30)	TRBJ2-1*00(86)		537|551|574|0|14||70.0	2|8|36|16|22||30.0	20|42|70|29|51||110.0												TGCGCCAGCAGCCAGTCCCCTGCGGCTTTCTCCTACAATGAGCAGTTCTTC	36								CASSQSPAAFSYNEQFF		:::::::::0:-3:14:16:10:-16:22:29:0:51:::	TLML_7_	RNA
7097	CLONES_TRBTLML_7__apheresis_TCR-JV_cDNA_21_TCCGTCTA_merged_170000.txt	10943	1	3.22737e-05	TGCGCCAGCAGCCAGGTCGCCTTCAGGTCTCCAACCGGGGAGCTGTTTTTT	EEEEEEEEEAEEEEEE<EAEEAEEEEEEEEEEEEEEEEEEEAE<EEEEEEE	TRBV4-1*00(330)		TRBJ2-2*00(230)		537|551|574|0|14||70.0		25|43|71|33|51||90.0												TGCGCCAGCAGCCAGGTCGCCTTCAGGTCTCCAACCGGGGAGCTGTTTTTT	27								CASSQVAFRSPTGELFF		:::::::::0:-3:14:::::33:-5:51:::	TLML_7_	RNA
7098	CLONES_TRBTLML_7__apheresis_TCR-JV_cDNA_21_TCCGTCTA_merged_170000.txt	10944	1	3.22737e-05	TGCGCCAGCAGCCAGGGATATACTAGCGGGAGGTCCGGGGAGCTGTTTTTT	EEEE6EEEEEEEEEEEAEEEEEEEEAEEAAEEE<AEEEEEEEEEEEEEEEE	TRBV4-3*00(645),TRBV4-2*00(581)	TRBD2*00(60)	TRBJ2-2*00(225)		537|551|574|0|14||70.0;537|551|574|0|14|ST539C|54.0	19|31|48|21|33||60.0	26|43|71|34|51||85.0												TGCGCCAGCAGCCAGGGATATACTAGCGGGAGGTCCGGGGAGCTGTTTTTT	21								CASSQGYTSGRSGELFF		:::::::::0:-3:14:21:-3:-1:33:34:-6:51:::	TLML_7_	RNA
7099	CLONES_TRBTLML_7__apheresis_TCR-JV_cDNA_21_TCCGTCTA_merged_170000.txt	10945	1	3.22737e-05	TGCGCCAGCAGCCAACAATTCAGGGGGATCTATAATTCACCCCTCCACTTT	EEEEEEEEEEEEEEEEEEEEEEEEEEEEEEEEEEEEEEEEEEAEEEEEEEE	TRBV4-3*00(190),TRBV4-1*00(174),TRBV4-2*00(174)	TRBD1*00(35)	TRBJ1-6*00(250)		537|552|574|0|15||75.0;537|552|574|0|15||75.0;537|552|574|0|15|ST539C|59.0	16|23|36|20|27||35.0	23|45|73|29|51||110.0												TGCGCCAGCAGCCAACAATTCAGGGGGATCTATAATTCACCCCTCCACTTT	32								CASSQQFRGIYNSPLHF		:::::::::0:-2:15:20:-4:-1:27:29:-3:51:::	TLML_7_	RNA
7100	CLONES_TRBTLML_7__apheresis_TCR-JV_cDNA_21_TCCGTCTA_merged_170000.txt	10946	1	3.22737e-05	TGCGCCAGCAGCCAACAACGGACAGGGGGCGCCGGAGATACGCAGTATTTT	EEEEEEEEEEEEEEEEEEEEEEEEEEEEEEEEEEEEEEEEEEEEEEEEEEE	TRBV4-3*00(300),TRBV4-2*00(284),TRBV4-1*00(268)	TRBD1*00(70)	TRBJ2-3*00(220)		537|552|574|0|15||75.0;537|552|574|0|15|ST539C|59.0;537|552|574|0|15||75.0	13|27|36|19|33||70.0	25|41|69|35|51||80.0												TGCGCCAGCAGCCAACAACGGACAGGGGGCGCCGGAGATACGCAGTATTTT	36								CASSQQRTGGAGDTQYF		:::::::::0:-2:15:19:-1:3:33:35:-5:51:::	TLML_7_	RNA
7101	CLONES_TRBTLML_7__apheresis_TCR-JV_cDNA_21_TCCGTCTA_merged_170000.txt	10947	1	3.22737e-05	TGCGCCAGCAGCCAAGCTGCTAGCGGGGGCTACGACAATGAGCAGTTCTTC	EEEEEEEEEEEAEEEEEEEEEEEEEEEEEEEEEEEEEEEEAEEEEEEEEEE	TRBV4-1*00(475)	TRBD2*00(40)	TRBJ2-1*00(225)		537|553|574|0|16||80.0	20|28|48|19|27||40.0	25|42|70|34|51||85.0												TGCGCCAGCAGCCAAGCTGCTAGCGGGGGCTACGACAATGAGCAGTTCTTC	32								CASSQAASGGYDNEQFF		:::::::::0:-1:16:19:-4:-4:27:34:-5:51:::	TLML_7_	RNA
7102	CLONES_TRBTLML_7__apheresis_TCR-JV_cDNA_21_TCCGTCTA_merged_170000.txt	10948	1	3.22737e-05	TGCGCCAGCAGCCAAGCCGTAAGACAGGGCCCCAACTATGGCTACACCTTC	EEEEEEEEEEEEEEEEEEEEEEEEEEEEEEEEEEEEEEEEEEEEEEEEEEE	TRBV4-1*00(330)	TRBD1*00(35),TRBD2*00(35)	TRBJ1-2*00(230)		537|553|574|0|16||80.0	14|21|36|22|29||35.0;28|35|48|25|32||35.0	22|40|68|33|51||90.0												TGCGCCAGCAGCCAAGCCGTAAGACAGGGCCCCAACTATGGCTACACCTTC	36								CASSQAVRQGPNYGYTF		:::::::::0:-1:16:22:-2:-3:29:33:-2:51:::	TLML_7_	RNA
7103	CLONES_TRBTLML_7__apheresis_TCR-JV_cDNA_21_TCCGTCTA_merged_170000.txt	10949	1	3.22737e-05	TGCGCCAGCAGCCAAGCCAATGGGGGGGGAAGCACAGATACGCAGTATTTT	EEEEEEEEEEEEEEEEEEEEEEEEEEEEEEEEEEEEEEEEEEEEEEEEEEE	TRBV4-3*00(305),TRBV4-2*00(289),TRBV4-1*00(273)	TRBD1*00(25)	TRBJ2-3*00(245)		537|553|574|0|16||80.0;537|553|574|0|16|ST539C|64.0;537|553|574|0|16||80.0	18|23|36|21|26||25.0	20|41|69|30|51||105.0												TGCGCCAGCAGCCAAGCCAATGGGGGGGGAAGCACAGATACGCAGTATTTT	36								CASSQANGGGSTDTQYF		:::::::::0:-1:16:21:-6:-1:26:30:0:51:::	TLML_7_	RNA
7104	CLONES_TRBTLML_7__apheresis_TCR-JV_cDNA_21_TCCGTCTA_merged_170000.txt	10950	1	3.22737e-05	TGCGCCAGCAGCCAAGGCTCCCGGGGACCGCTCGGCTATGGCTACACCTTC	EEAEEEEEEEEEEEEEEEEEEEEEEEEEEEEAEEEEEEEEEEEEEEEEEEE	TRBV4-3*00(595),TRBV4-2*00(579)	TRBD1*00(35),TRBD2*00(35)	TRBJ1-2*00(220)		537|553|574|0|16||80.0;537|553|574|0|16|ST539C|64.0	8|15|36|18|25||35.0;12|19|48|18|25||35.0	24|40|68|35|51||80.0												TGCGCCAGCAGCCAAGGCTCCCGGGGACCGCTCGGCTATGGCTACACCTTC	32								CASSQGSRGPLGYGYTF		:::::::::0:-1:16:18:4:-9:25:35:-4:51:::	TLML_7_	RNA
7105	CLONES_TRBTLML_7__apheresis_TCR-JV_cDNA_21_TCCGTCTA_merged_170000.txt	10951	1	3.22737e-05	TGCGCCAGCAGCCAAGGGTCAGGAGTCTCTAGCACAGATACGCAGTATTTT	EEEEEEEEEEEEEEEEEEEEEEEEEEEEEEEEEEEEEEEEEEEEEEEAAAA	TRBV4-3*00(474),TRBV4-2*00(458)		TRBJ2-3*00(81)		537|553|574|0|16||80.0;537|553|574|0|16|ST539C|64.0		18|41|69|28|51||115.0												TGCGCCAGCAGCCAAGGGTCAGGAGTCTCTAGCACAGATACGCAGTATTTT	32								CASSQGSGVSSTDTQYF		:::::::::0:-1:16:::::28:2:51:::	TLML_7_	RNA
7106	CLONES_TRBTLML_7__apheresis_TCR-JV_cDNA_21_TCCGTCTA_merged_170000.txt	10952	1	3.22737e-05	TGCGCCAGCAGCCAAGGGGCTACTTACCTTAGCACAGATACGCAGTATTTT	EEEEEEEEEEEEEEEEEEEEEEEEEEEEEEEEEEEEEEEEEEEEEEEEEEE	TRBV4-1*00(610)		TRBJ2-3*00(250)		537|553|574|0|16||80.0		19|41|69|29|51||110.0												TGCGCCAGCAGCCAAGGGGCTACTTACCTTAGCACAGATACGCAGTATTTT	36								CASSQGATYLSTDTQYF		:::::::::0:-1:16:::::29:1:51:::	TLML_7_	RNA
7107	CLONES_TRBTLML_7__apheresis_TCR-JV_cDNA_21_TCCGTCTA_merged_170000.txt	10953	1	3.22737e-05	TGCGCCAGCAGCCAAGGATTGTGGCGGGAGCCCTACAATGAGCAGTTCTTC	EEEEEEEEEEEEEEEEEEEEEEEEEEEEEEEEEEEEEEEEEEEEEEEEEEE	TRBV4-3*00(204),TRBV4-1*00(188),TRBV4-2*00(188)		TRBJ2-1*00(244)		537|553|574|0|16||80.0;537|553|574|0|16||80.0;537|553|574|0|16|ST539C|64.0		16|42|70|26|51|DT21|104.0												TGCGCCAGCAGCCAAGGATTGTGGCGGGAGCCCTACAATGAGCAGTTCTTC	36								CASSQGLWREPYNEQFF		:::::::::0:-1:16:::::26:4:51:::	TLML_7_	RNA
7108	CLONES_TRBTLML_7__apheresis_TCR-JV_cDNA_21_TCCGTCTA_merged_170000.txt	10954	1	3.22737e-05	TGCGCCAGCAGCCAAGGAAGCGGGGGGAGCTCCTACAATGAGCAGTTCTTC	EEEEEEEEEEEEEEEEEEEEEEEEEEEEEEEEEEEEEEEEEEEEEEEEEEE	TRBV4-3*00(234),TRBV4-2*00(218)	TRBD2*00(30)	TRBJ2-1*00(270)		537|553|574|0|16||80.0;537|553|574|0|16|ST539C|64.0	22|28|48|18|24||30.0	16|42|70|25|51||130.0												TGCGCCAGCAGCCAAGGAAGCGGGGGGAGCTCCTACAATGAGCAGTTCTTC	36								CASSQGSGGSSYNEQFF		:::::::::0:-1:16:18:-6:-4:24:25:4:51:::	TLML_7_	RNA
7109	CLONES_TRBTLML_7__apheresis_TCR-JV_cDNA_21_TCCGTCTA_merged_170000.txt	10955	1	3.22737e-05	TGCGCCAGCAGCCAAGATTTGTCAGCGGCTAGCACAGATACGCAGTATTTT	EEE<EAEEEAEEEEEEEEEEEEEA6EEEEEEEEEEEEE<EEAEEEEAEEEE	TRBV4-3*00(320),TRBV4-2*00(304),TRBV4-1*00(288)		TRBJ2-3*00(260)		537|555|574|0|18||90.0;537|555|574|0|18|ST539C|74.0;537|555|574|0|18||90.0		17|41|69|27|51||120.0												TGCGCCAGCAGCCAAGATTTGTCAGCGGCTAGCACAGATACGCAGTATTTT	21								CASSQDLSAASTDTQYF		:::::::::0:1:18:::::27:3:51:::	TLML_7_	RNA
7110	CLONES_TRBTLML_7__apheresis_TCR-JV_cDNA_21_TCCGTCTA_merged_170000.txt	10956	1	3.22737e-05	TGCGCCAGCAGCCAAGATTCTCGAGCGGGGGGGGCCGGGGAGCTGTTTTTT	EEEEEEEEEEEEEEEEEEEEEEEEEEEEEEEEEEEEEEEEEEEEEEEEEEE	TRBV4-1*00(150),TRBV4-3*00(150),TRBV4-2*00(134)	TRBD2*00(34)	TRBJ2-2*00(225)		537|555|574|0|18||90.0;537|555|574|0|18||90.0;537|555|574|0|18|ST539C|74.0	22|32|48|23|33|SA28G|34.0	26|43|71|34|51||85.0												TGCGCCAGCAGCCAAGATTCTCGAGCGGGGGGGGCCGGGGAGCTGTTTTTT	36								CASSQDSRAGGAGELFF		:::::::::0:1:18:23:-6:0:33:34:-6:51:::	TLML_7_	RNA
7111	CLONES_TRBTLML_7__apheresis_TCR-JV_cDNA_21_TCCGTCTA_merged_170000.txt	10957	1	3.22737e-05	TGCGCCAGCAGCCAAGATTCAGGCCTCCGAGGCACAGATACGCAGTATTTT	EEEEEEEEAEEEEEEEEEAEEEEEEEEEEEAEEEEEEEEEEEEEEEEEEEA	TRBV4-3*00(990),TRBV4-2*00(862)	TRBD2*00(25)	TRBJ2-3*00(120)		537|555|574|0|18||90.0;537|555|574|0|18|ST539C|74.0	1|6|48|23|28||25.0	21|41|69|31|51||100.0												TGCGCCAGCAGCCAAGATTCAGGCCTCCGAGGCACAGATACGCAGTATTTT	32								CASSQDSGLRGTDTQYF		:::::::::0:1:18:23:15:-26:28:31:-1:51:::	TLML_7_	RNA
7112	CLONES_TRBTLML_7__apheresis_TCR-JV_cDNA_21_TCCGTCTA_merged_170000.txt	10958	1	3.22737e-05	TGCGCCAGCAGCCAAGATTCAGGACTTCCCAACACCGGGGAGCTGTTTTTT	EEEEEEAEEEEEEEEEEEEE<EEEEEEEEEEEEEEEEEEEEEEEEEEEEEE	TRBV4-3*00(515),TRBV4-2*00(499)	TRBD2*00(25)	TRBJ2-2*00(245)		537|555|574|0|18||90.0;537|555|574|0|18|ST539C|74.0	17|22|48|21|26||25.0	22|43|71|30|51||105.0												TGCGCCAGCAGCCAAGATTCAGGACTTCCCAACACCGGGGAGCTGTTTTTT	27								CASSQDSGLPNTGELFF		:::::::::0:1:18:21:-1:-10:26:30:-2:51:::	TLML_7_	RNA
7113	CLONES_TRBTLML_7__apheresis_TCR-JV_cDNA_21_TCCGTCTA_merged_170000.txt	10959	1	3.22737e-05	TGCGCCAGCAGCCAAGATTGAACTGGATATAGCAATCAGCCCCAGCATTTT	EEEEEEEEEEEEEEEEEEEEEEEEEEEEEEEEEEEEEEEEEEEEEEEEEEE	TRBV4-3*00(109)		TRBJ1-5*00(260)		537|555|574|0|18||90.0		18|42|70|27|51||120.0												TGCGCCAGCAGCCAAGATTGAACTGGATATAGCAATCAGCCCCAGCATTTT	36								CASSQD*TGYSNQPQHF		:::::::::0:1:18:::::27:2:51:::	TLML_7_	RNA
7114	CLONES_TRBTLML_7__apheresis_TCR-JV_cDNA_21_TCCGTCTA_merged_170000.txt	10960	1	3.22737e-05	TGCGCCAGCAGCCAAGATCCCGGGACAGGGGGCACAGATACGCAGTATTTT	EEEEEEEEEEEEEEEEAEEEEEEEEEEEEEEEEEEEEEEEEEEEEEEEEEA	TRBV4-3*00(165),TRBV4-1*00(149),TRBV4-2*00(149)	TRBD1*00(60)	TRBJ2-3*00(240)		537|556|574|0|19||95.0;537|556|574|0|19||95.0;537|556|574|0|19|ST539C|79.0	10|22|36|19|31||60.0	21|41|69|31|51||100.0												TGCGCCAGCAGCCAAGATCCCGGGACAGGGGGCACAGATACGCAGTATTTT	32								CASSQDPGTGGTDTQYF		:::::::::0:2:19:19:2:-2:31:31:-1:51:::	TLML_7_	RNA
7115	CLONES_TRBTLML_7__apheresis_TCR-JV_cDNA_21_TCCGTCTA_merged_170000.txt	10961	1	3.22737e-05	TGCGCCAGCAGCCAAGATCGTAGGACTAGCGGATACTACGAGCAGTACTTC	EEEEEEEEEEEEEEEEEEEEEEEEEEEEEEEEEEEEEEEEEEEEEEEEEEE	TRBV4-3*00(365),TRBV4-2*00(349)	TRBD2*00(50)	TRBJ2-7*00(220)		537|556|574|0|19||95.0;537|556|574|0|19|ST539C|79.0	17|27|48|22|32||50.0	23|39|67|35|51||80.0												TGCGCCAGCAGCCAAGATCGTAGGACTAGCGGATACTACGAGCAGTACTTC	36								CASSQDRRTSGYYEQYF		:::::::::0:2:19:22:-1:-5:32:35:-3:51:::	TLML_7_	RNA
7116	CLONES_TRBTLML_7__apheresis_TCR-JV_cDNA_21_TCCGTCTA_merged_170000.txt	10962	1	3.22737e-05	TGCGCCAGCAGCCAAGATCACCGGGGGAGAACCTACAATGAGCAGTTCTTC	EEEEEEEEEEEEEEEEEEEEEEEEEEEEEEEEEEEEEEEEEEEEEEEEEEE	TRBV4-1*00(265)	TRBD1*00(25),TRBD2*00(25)	TRBJ2-1*00(240)		537|556|574|0|19||95.0	10|15|36|20|25||25.0;14|19|48|20|25||25.0	22|42|70|31|51||100.0												TGCGCCAGCAGCCAAGATCACCGGGGGAGAACCTACAATGAGCAGTTCTTC	36								CASSQDHRGRTYNEQFF		:::::::::0:2:19:20:2:-9:25:31:-2:51:::	TLML_7_	RNA
7117	CLONES_TRBTLML_7__apheresis_TCR-JV_cDNA_21_TCCGTCTA_merged_170000.txt	10963	1	3.22737e-05	TGCGCCAGCAGCCAAGATGGGCTAGCGGGTACCACCGGGGAGCTGTTTTTT	EEEEEEEEEEEEEEEEEEEEEEEAEEEEEEEEEEEEEEEEEEEEEEEEEEE	TRBV4-3*00(469),TRBV4-2*00(453)	TRBD2*00(40)	TRBJ2-2*00(235)		537|555|574|0|18||90.0;537|555|574|0|18|ST539C|74.0	20|28|48|21|29||40.0	24|43|71|32|51||95.0												TGCGCCAGCAGCCAAGATGGGCTAGCGGGTACCACCGGGGAGCTGTTTTTT	32								CASSQDGLAGTTGELFF		:::::::::0:1:18:21:-4:-4:29:32:-4:51:::	TLML_7_	RNA
7118	CLONES_TRBTLML_7__apheresis_TCR-JV_cDNA_21_TCCGTCTA_merged_170000.txt	10964	1	3.22737e-05	TGCGCCAGCAGCCAAGATGAGTGGCGCCCAATTCGTAGTACGCAGTATTTT	EEEEAEAEEEEEEEAEEEE6EEEEEEEEEEEEEEEEAEEEEAEEEEEEEEE	TRBV4-1*00(395)	TRBD1*00(35)	TRBJ2-3*00(205)		537|555|574|0|18||90.0	21|28|36|22|29||35.0	28|41|69|38|51||65.0												TGCGCCAGCAGCCAAGATGAGTGGCGCCCAATTCGTAGTACGCAGTATTTT	21								CASSQDEWRPIRSTQYF		:::::::::0:1:18:22:-9:4:29:38:-8:51:::	TLML_7_	RNA
7119	CLONES_TRBTLML_7__apheresis_TCR-JV_cDNA_21_TCCGTCTA_merged_170000.txt	10965	1	3.22737e-05	TGCGCCAGCAGCCAAGATACGGTAGCGGGGTCTTACAATGAGCAGTTCTTC	EEEEEEEEEEEEEEEEEEEEEEEEEEEEEEEEEEEEEEEEEEEEEEEEEE<	TRBV4-3*00(550),TRBV4-2*00(534)	TRBD2*00(35)	TRBJ2-1*00(200)		537|555|574|0|18||90.0;537|555|574|0|18|ST539C|74.0	21|28|48|22|29||35.0	24|42|70|33|51||90.0												TGCGCCAGCAGCCAAGATACGGTAGCGGGGTCTTACAATGAGCAGTTCTTC	27								CASSQDTVAGSYNEQFF		:::::::::0:1:18:22:-5:-4:29:33:-4:51:::	TLML_7_	RNA
7120	CLONES_TRBTLML_7__apheresis_TCR-JV_cDNA_21_TCCGTCTA_merged_170000.txt	10966	1	3.22737e-05	TGCGCCAGCAGCCAAGATAGTAGCGGGAGGACCTACAATGAGCAGTTCTTC	EEEEEEEEEEEEEEEEEEEEEEEEEEEAEEEEEEEEEEEEEEEEEEEEEEE	TRBV4-3*00(550),TRBV4-2*00(534)	TRBD2*00(50)	TRBJ2-1*00(240)		537|555|574|0|18||90.0;537|555|574|0|18|ST539C|74.0	21|31|48|20|30||50.0	22|42|70|31|51||100.0												TGCGCCAGCAGCCAAGATAGTAGCGGGAGGACCTACAATGAGCAGTTCTTC	32								CASSQDSSGRTYNEQFF		:::::::::0:1:18:20:-5:-1:30:31:-2:51:::	TLML_7_	RNA
7121	CLONES_TRBTLML_7__apheresis_TCR-JV_cDNA_21_TCCGTCTA_merged_170000.txt	10967	1	3.22737e-05	TGCGCCAGCAGCCAAGATAAAGGGACTAGCGGGGAGAATGAGCAGTTCTTC	EEEEEEEEEEEEEEEEEEEEEEEEEEEEEEEEEEEEEEEEEEEEEEEEEEE	TRBV4-3*00(335),TRBV4-2*00(319)	TRBD2*00(60)	TRBJ2-1*00(215)		537|555|574|0|18||90.0;537|555|574|0|18|ST539C|74.0	16|28|48|21|33||60.0	27|42|70|36|51||75.0												TGCGCCAGCAGCCAAGATAAAGGGACTAGCGGGGAGAATGAGCAGTTCTTC	36								CASSQDKGTSGENEQFF		:::::::::0:1:18:21:0:-4:33:36:-7:51:::	TLML_7_	RNA
7122	CLONES_TRBTLML_7__apheresis_TCR-JV_cDNA_21_TCCGTCTA_merged_170000.txt	10968	1	3.22737e-05	TGCGCCAGCAGCCAAGATAAAACAACGGGACGGATCTACGAGCAGTACTTC	EEEEEEEEEEAEEEEEEEEEEEEEEEEEEEEEEEEEEEEEEEEEEEEEEEE	TRBV4-3*00(620),TRBV4-2*00(604)	TRBD1*00(30),TRBD2*00(30)	TRBJ2-7*00(120)		537|555|574|0|18||90.0;537|555|574|0|18|ST539C|74.0	11|17|36|25|31||30.0;15|21|48|25|31||30.0	23|39|67|35|51||80.0												TGCGCCAGCAGCCAAGATAAAACAACGGGACGGATCTACGAGCAGTACTTC	32								CASSQDKTTGRIYEQYF		:::::::::0:1:18:25:1:-7:31:35:-3:51:::	TLML_7_	RNA
7123	CLONES_TRBTLML_7__apheresis_TCR-JV_cDNA_21_TCCGTCTA_merged_170000.txt	10969	1	3.22737e-05	TGCGCCAGCAGCCAAGACCTGCGGGACAGGGGCACCGGGGAGCTGTTTTTT	EEEEEEEEEEEEEEEEEEAEEEEEEEEEEEEEEEEEEEEEEEEEEEEEEEE	TRBV4-3*00(155),TRBV4-2*00(139)	TRBD1*00(55)	TRBJ2-2*00(235)		537|554|574|0|17||85.0;537|554|574|0|17|ST539C|69.0	11|22|36|21|32||55.0	24|43|71|32|51||95.0												TGCGCCAGCAGCCAAGACCTGCGGGACAGGGGCACCGGGGAGCTGTTTTTT	32								CASSQDLRDRGTGELFF		:::::::::0:0:17:21:1:-2:32:32:-4:51:::	TLML_7_	RNA
7124	CLONES_TRBTLML_7__apheresis_TCR-JV_cDNA_21_TCCGTCTA_merged_170000.txt	10970	1	3.22737e-05	TGCGCCAGCAGCCAAGACGGATCCGGGACAGGTCTTTGGGAGCAGTACTTC	EEEEEEEEEEEEEEEEEEEEEEEEEEEEEEEEEEEEEEEEEEEEEEEEEEE	TRBV4-3*00(365),TRBV4-2*00(349)	TRBD1*00(50)	TRBJ2-7*00(200)		537|554|574|0|17||85.0;537|554|574|0|17|ST539C|69.0	10|20|36|22|32||50.0	27|39|67|39|51||60.0												TGCGCCAGCAGCCAAGACGGATCCGGGACAGGTCTTTGGGAGCAGTACTTC	36								CASSQDGSGTGLWEQYF		:::::::::0:0:17:22:2:-4:32:39:-7:51:::	TLML_7_	RNA
7125	CLONES_TRBTLML_7__apheresis_TCR-JV_cDNA_21_TCCGTCTA_merged_170000.txt	10971	1	3.22737e-05	TGCGCCAGCAGCCAAGAGTGGGGGGTAACAGGAAACTATGGCTACACCTTC	EEEEEEEEEEEEEEEEEEEEEE<AEEEEEEEEEEEEEEEEEEEEEEEEEEE	TRBV4-3*00(735)	TRBD1*00(25)	TRBJ1-2*00(130)		537|554|574|0|17||85.0	15|20|36|27|32||25.0	22|40|68|33|51||90.0												TGCGCCAGCAGCCAAGAGTGGGGGGTAACAGGAAACTATGGCTACACCTTC	27								CASSQEWGVTGNYGYTF		:::::::::0:0:17:27:-3:-4:32:33:-2:51:::	TLML_7_	RNA
7126	CLONES_TRBTLML_7__apheresis_TCR-JV_cDNA_21_TCCGTCTA_merged_170000.txt	10972	1	3.22737e-05	TGCGCCAGCAGCCAAGAGGCAGGCTTCTCTGGGGCCAACGTCCTGACTTTC	EEEEEEEEEEEEEEEEEEEEEEEEEEEEEEEEEEEEEEEEEEEEEEEEEEE	TRBV4-3*00(165),TRBV4-1*00(149),TRBV4-2*00(149)		TRBJ2-6*00(265)		537|554|574|0|17||85.0;537|554|574|0|17||85.0;537|554|574|0|17|ST539C|69.0		20|45|73|26|51||125.0												TGCGCCAGCAGCCAAGAGGCAGGCTTCTCTGGGGCCAACGTCCTGACTTTC	36								CASSQEAGFSGANVLTF		:::::::::0:0:17:::::26:0:51:::	TLML_7_	RNA
7127	CLONES_TRBTLML_7__apheresis_TCR-JV_cDNA_21_TCCGTCTA_merged_170000.txt	10973	1	3.22737e-05	TGCGCCAGCAGCCAAGAGGGACTCGTGACTAGCGGGAAGCCTTTGTATTTC	EEEEEEEEEEEEEEEEEEEEAEEEEEEEEEEEEEEEEAEEEEEEEEEEEEE	TRBV4-1*00(125),TRBV4-3*00(125)	TRBD2*00(55)	TRBJ2-5*00(159)		537|554|574|0|17||85.0;537|554|574|0|17||85.0	18|29|48|26|37||55.0	33|40|68|44|51|SC36T|19.0												TGCGCCAGCAGCCAAGAGGGACTCGTGACTAGCGGGAAGCCTTTGTATTTC	32								CASSQEGLVTSGKPLYF		:::::::::0:0:17:26:-2:-3:37:44:-13:51:::	TLML_7_	RNA
7128	CLONES_TRBTLML_7__apheresis_TCR-JV_cDNA_21_TCCGTCTA_merged_170000.txt	10974	1	3.22737e-05	TGCGCCAGCAGCCAAGAGAATCGGGGATTGGGCGCAGATACGCACTATTTT	EEEEEEEEEAEEEEEEEEEEEEEEEEEEEEEEEEEEEEEEEEEEEEEEEEE	TRBV4-1*00(125),TRBV4-3*00(125)	TRBD1*00(25)	TRBJ2-3*00(209)		537|554|574|0|17||85.0;537|554|574|0|17||85.0	20|25|36|29|34||25.0	24|41|69|34|51|SG34C|69.0												TGCGCCAGCAGCCAAGAGAATCGGGGATTGGGCGCAGATACGCACTATTTT	32								CASSQENRGLGADTHYF		:::::::::0:0:17:29:-8:1:34:34:-4:51:::	TLML_7_	RNA
7129	CLONES_TRBTLML_7__apheresis_TCR-JV_cDNA_21_TCCGTCTA_merged_170000.txt	10975	1	3.22737e-05	TGCGCCAGCAGCCAAGAATTAAGGGTACCCCAAAACGAAAAACTGTTTTTT	EEEEEEEEEEEEEEEEEEEAEEEEEEEEEEEEEEEEEEEEEEEEEAEEEE<	TRBV4-3*00(745)		TRBJ1-4*00(215)		537|554|574|0|17||85.0		28|43|71|36|51||75.0												TGCGCCAGCAGCCAAGAATTAAGGGTACCCCAAAACGAAAAACTGTTTTTT	27								CASSQELRVPQNEKLFF		:::::::::0:0:17:::::36:-8:51:::	TLML_7_	RNA
7130	CLONES_TRBTLML_7__apheresis_TCR-JV_cDNA_21_TCCGTCTA_merged_170000.txt	10976	1	3.22737e-05	TGCGCCAGCAGCCAAGAAGTGAGGGGGGCCTCCTACAATGAGCAGTTCTTC	EAEEEEEEEAEEEEEA<EAEEEEEEEEEEEEEEEEEEEEEEEEEEEAEEEE	TRBV4-1*00(335)	TRBD1*00(30)	TRBJ2-1*00(250)		537|554|574|0|17||85.0	17|23|36|21|27||30.0	20|42|70|29|51||110.0												TGCGCCAGCAGCCAAGAAGTGAGGGGGGCCTCCTACAATGAGCAGTTCTTC	27								CASSQEVRGASYNEQFF		:::::::::0:0:17:21:-5:-1:27:29:0:51:::	TLML_7_	RNA
7131	CLONES_TRBTLML_7__apheresis_TCR-JV_cDNA_21_TCCGTCTA_merged_170000.txt	10977	1	3.22737e-05	TGCGCCAGCAGCCAAGAAGCGGGGACAGCGACCGACAATGAGCAGTTCTTC	EEEEEEEEEEEEEEEEEEEEEEEEEEEEEEEEEEEEEEEEEEEEEEEEEEE	TRBV4-1*00(405)	TRBD1*00(35),TRBD2*00(30)	TRBJ2-1*00(225)		537|554|574|0|17||85.0	12|19|36|21|28||35.0;22|28|48|17|23||30.0	25|42|70|34|51||85.0												TGCGCCAGCAGCCAAGAAGCGGGGACAGCGACCGACAATGAGCAGTTCTTC	36								CASSQEAGTATDNEQFF		:::::::::0:0:17:21:0:-5:28:34:-5:51:::	TLML_7_	RNA
7132	CLONES_TRBTLML_7__apheresis_TCR-JV_cDNA_21_TCCGTCTA_merged_170000.txt	10978	1	3.22737e-05	TGCGCCAGCAGCCAAGAAGCGACCAGCATCACCAATGAAAAACTGTTTTTT	EEAEEEEEEEEEEEEEEEEEEEEEEEEEEEEEEEEEEEEEEEEEEEEEEEE	TRBV4-3*00(480),TRBV4-2*00(464)		TRBJ1-4*00(230)		537|554|574|0|17||85.0;537|554|574|0|17|ST539C|69.0		25|43|71|33|51||90.0												TGCGCCAGCAGCCAAGAAGCGACCAGCATCACCAATGAAAAACTGTTTTTT	32								CASSQEATSITNEKLFF		:::::::::0:0:17:::::33:-5:51:::	TLML_7_	RNA
7133	CLONES_TRBTLML_7__apheresis_TCR-JV_cDNA_21_TCCGTCTA_merged_170000.txt	10979	1	3.22737e-05	TGCGCCAGCAGCGCCAGGACTAGCGGGGGGACCTCCTACGAGCAGTACTTC	EEEEEEEEEEEEEEEEAEEEAEEEEEEEEEEEEEEEEEEEEEEEEEEEEEE	TRBV5-1*00(345)	TRBD2*00(55)	TRBJ2-7*00(239)		554|566|590|0|12||60.0	17|28|48|16|27||55.0	16|39|67|28|51|SG19C|99.0												TGCGCCAGCAGCGCCAGGACTAGCGGGGGGACCTCCTACGAGCAGTACTTC	32								CASSARTSGGTSYEQYF		:::::::::0:-4:12:16:-1:-4:27:28:4:51:::	TLML_7_	RNA
7134	CLONES_TRBTLML_7__apheresis_TCR-JV_cDNA_21_TCCGTCTA_merged_170000.txt	10980	1	3.22737e-05	TGCGCCAGCAGCACATACCCCGGGACAGAAGTCTCCTACGAGCAGTACTTC	EEEAEEEEEEAEEEEEE<EEEEEEAEEEAEEAAEEEEEEEEEEEEEEEEAE	TRBV5-1*00(540)	TRBD1*00(50)	TRBJ2-7*00(235)		554|566|590|0|12||60.0	9|19|36|18|28||50.0	20|39|67|32|51||95.0												TGCGCCAGCAGCACATACCCCGGGACAGAAGTCTCCTACGAGCAGTACTTC	27								CASSTYPGTEVSYEQYF		:::::::::0:-4:12:18:3:-5:28:32:0:51:::	TLML_7_	RNA
7135	CLONES_TRBTLML_7__apheresis_TCR-JV_cDNA_21_TCCGTCTA_merged_170000.txt	10981	1	3.22737e-05	TGCGCCAGCAGCAAGCCGGGACAGGGGACTGGGGCCAACGTCCTGACTTTC	EEEEEEAEEEEEEEEEEEEEEEEEEEEEEEEEEEEEEEEEEEEEEEEEEEE	TRBV4-1*00(380)	TRBD1*00(60)	TRBJ2-6*00(255)		537|549|574|0|12||60.0	10|22|36|15|27||60.0	22|45|73|28|51||115.0												TGCGCCAGCAGCAAGCCGGGACAGGGGACTGGGGCCAACGTCCTGACTTTC	32								CASSKPGQGTGANVLTF		:::::::::0:-5:12:15:2:-2:27:28:-2:51:::	TLML_7_	RNA
7136	CLONES_TRBTLML_7__apheresis_TCR-JV_cDNA_21_TCCGTCTA_merged_170000.txt	10982	1	3.22737e-05	TGCGCCAGCAGGCCGGAGGGACTAGCGGGAGCGGGCGATGAGCAGTTCTTC	EEEEEEEEEEEEEEEEEEEEEEEEEEEEEEEEEEEEEEEEEEEEEEEAAAA	TRBV4-1*00(720)	TRBD2*00(70)	TRBJ2-1*00(75)		537|548|574|0|11||55.0	16|30|48|17|31||70.0	28|42|70|37|51||70.0												TGCGCCAGCAGGCCGGAGGGACTAGCGGGAGCGGGCGATGAGCAGTTCTTC	32								CASRPEGLAGAGDEQFF		:::::::::0:-6:11:17:0:-2:31:37:-8:51:::	TLML_7_	RNA
7137	CLONES_TRBTLML_7__apheresis_TCR-JV_cDNA_21_TCCGTCTA_merged_170000.txt	10983	1	3.22737e-05	TGCGCCAGCAGGGAGAGAGCAGGGGGTTTCGGGGCAGATACGCAGTATTTT	EEEEEEEEEEEEEEEEEEEEEEEEEEEEEEEAEEEEEEEEEEEEEEEEEEE	TRBV4-3*00(800)	TRBD1*00(35)	TRBJ2-3*00(225)		537|548|574|0|11||55.0	16|23|36|19|26||35.0	24|41|69|34|51||85.0												TGCGCCAGCAGGGAGAGAGCAGGGGGTTTCGGGGCAGATACGCAGTATTTT	32								CASRERAGGFGADTQYF		:::::::::0:-6:11:19:-4:-1:26:34:-4:51:::	TLML_7_	RNA
7138	CLONES_TRBTLML_7__apheresis_TCR-JV_cDNA_21_TCCGTCTA_merged_170000.txt	11006	1	3.22737e-05	TGCAGTGTTAACTCCGAGAGGTTCAGGGAAGTATCAGATACGCAGTATTTT	EEEEEEEEEEEEEEEEEEEEEAEEEEEEEEEEEEEEEEEEEAEEEEEEEEE	TRBV20-1*00(230)	TRBD1*00(25)	TRBJ2-3*00(225)		759|766|793|0|7||35.0	16|21|36|23|28||25.0	24|41|69|34|51||85.0												TGCAGTGTTAACTCCGAGAGGTTCAGGGAAGTATCAGATACGCAGTATTTT	32								CSVNSERFREVSDTQYF		:::::::::0:-7:7:23:-4:-3:28:34:-4:51:::	TLML_7_	RNA
7139	CLONES_TRBTLML_7__apheresis_TCR-JV_cDNA_21_TCCGTCTA_merged_170000.txt	11007	1	3.22737e-05	TGCAGTGCTTACAGTGGGACAGGGGGCGGATCTAATGAAAAACTGTTTTTT	EAEEEEEEEEEEEEEEEEEEEEEEEEEEEEEEAEEE<EEEEEEEEEEEEEE	TRBV20-1*00(410)	TRBD1*00(65)	TRBJ1-4*00(240)		759|768|793|0|9||45.0	12|25|36|15|28||65.0	23|43|71|31|51||100.0												TGCAGTGCTTACAGTGGGACAGGGGGCGGATCTAATGAAAAACTGTTTTTT	27								CSAYSGTGGGSNEKLFF		:::::::::0:-5:9:15:0:1:28:31:-3:51:::	TLML_7_	RNA
7140	CLONES_TRBTLML_7__apheresis_TCR-JV_cDNA_21_TCCGTCTA_merged_170000.txt	11008	1	3.22737e-05	TGCAGTGCTCGGATTGTAGCGGGAGCCACGGTCGGGGAGACCCAGTACTTC	EEEEEEEEEEAEEEEEEEEEEE<EEEEEEEEEEEEEEEEEEEEEEEEEEEE	TRBV20-1*00(735)	TRBD2*00(45)	TRBJ2-5*00(215)		759|768|793|0|9||45.0	21|30|48|16|25||45.0	25|40|68|36|51||75.0												TGCAGTGCTCGGATTGTAGCGGGAGCCACGGTCGGGGAGACCCAGTACTTC	27								CSARIVAGATVGETQYF		:::::::::0:-5:9:16:-5:-2:25:36:-5:51:::	TLML_7_	RNA
7141	CLONES_TRBTLML_7__apheresis_TCR-JV_cDNA_21_TCCGTCTA_merged_170000.txt	11009	1	3.22737e-05	TGCAGTGCTCATACCTCCGGACAGGGGGCGGGCAATCAGCCCCAGCATTTT	EEEEEEEEEEEEEEEEEEEEEEEEEEEEEEEEEEEEEEEEEEEEEEEEEEE	TRBV20-1*00(215)	TRBD1*00(60)	TRBJ1-5*00(240)		759|768|793|0|9||45.0	13|25|36|18|30||60.0	22|42|70|31|51||100.0												TGCAGTGCTCATACCTCCGGACAGGGGGCGGGCAATCAGCCCCAGCATTTT	36								CSAHTSGQGAGNQPQHF		:::::::::0:-5:9:18:-1:1:30:31:-2:51:::	TLML_7_	RNA
7142	CLONES_TRBTLML_7__apheresis_TCR-JV_cDNA_21_TCCGTCTA_merged_170000.txt	11010	1	3.22737e-05	TGCAGTGCTGGCGGACTAGCGGGCCCTTCCCGCGCTGGGGAGCTGTTTTTT	EEEEEEEEEEEEEEEEEEEEEEEEEEEEEEEEEEEEEEEEEEEEEEEEEEE	TRBV20-1*00(410)	TRBD2*00(55)	TRBJ2-2*00(215)		759|768|793|0|9||45.0	17|28|48|12|23||55.0	28|43|71|36|51||75.0												TGCAGTGCTGGCGGACTAGCGGGCCCTTCCCGCGCTGGGGAGCTGTTTTTT	36								CSAGGLAGPSRAGELFF		:::::::::0:-5:9:12:-1:-4:23:36:-8:51:::	TLML_7_	RNA
7143	CLONES_TRBTLML_7__apheresis_TCR-JV_cDNA_21_TCCGTCTA_merged_170000.txt	11011	1	3.22737e-05	TGCAGTGCTGACCCCCTTGCCGGGGGGGGGTCCTACAATGAGCAGTTCTTC	EEEEEEEEEEEEEEEEAAEAEEEEEEEEEEAEEEEEEEEEEEEAEEEEEEE	TRBV20-1*00(330)	TRBD1*00(30)	TRBJ2-1*00(245)		759|768|793|0|9||45.0	1|7|36|11|17||30.0	21|42|70|30|51||105.0												TGCAGTGCTGACCCCCTTGCCGGGGGGGGGTCCTACAATGAGCAGTTCTTC	32								CSADPLAGGGSYNEQFF		:::::::::0:-5:9:11:11:-17:17:30:-1:51:::	TLML_7_	RNA
7144	CLONES_TRBTLML_7__apheresis_TCR-JV_cDNA_21_TCCGTCTA_merged_170000.txt	11012	1	3.22737e-05	TGCAGTGCTGAGGGGACACGGAAGGCCCTAGGGAACACTGAAGCTTTCTTT	EEEEEEEAEEAEEEEEEEEEEEEEEEEEEEEEEEEEEEEEEEEEEEEEEEE	TRBV20-1*00(91)	TRBD2*00(34),TRBD1*00(30)	TRBJ1-1*00(235)		759|768|793|0|9||45.0	26|36|48|19|29|SG29A|34.0;12|18|36|12|18||30.0	21|40|68|32|51||95.0												TGCAGTGCTGAGGGGACACGGAAGGCCCTAGGGAACACTGAAGCTTTCTTT	32								CSAEGTRKALGNTEAFF		:::::::::0:-5:9:19:-10:4:29:32:-1:51:::	TLML_7_	RNA
7145	CLONES_TRBTLML_7__apheresis_TCR-JV_cDNA_21_TCCGTCTA_merged_170000.txt	11013	1	3.22737e-05	TGCAGTGCTACCTCACTCGGGGGGGCGCTAACCTACAATGAGCAGTTCTTC	EEEEEEEEEEEEEEEEEEEEEEEEEEEEEEEEEEEEEEEEEEEEEEEEEAE	TRBV20-1*00(360)	TRBD1*00(40)	TRBJ2-1*00(240)		759|769|793|0|10||50.0	18|26|36|20|28||40.0	22|42|70|31|51||100.0												TGCAGTGCTACCTCACTCGGGGGGGCGCTAACCTACAATGAGCAGTTCTTC	32								CSATSLGGALTYNEQFF		:::::::::0:-4:10:20:-6:2:28:31:-2:51:::	TLML_7_	RNA
7146	CLONES_TRBTLML_7__apheresis_TCR-JV_cDNA_21_TCCGTCTA_merged_170000.txt	11014	1	3.22737e-05	TGCAGTGCTAGTTGGCCTAGCGGGGCAAACTCCTACAATGAGCAGTTCTTC	EEEEEEEEEEEEEEEEEEEEEAEEEEEEEEEEEEEEAEEEEEEEEEEEEEE	TRBV20-1*00(440)	TRBD2*00(40)	TRBJ2-1*00(250)		759|770|793|0|11||55.0	20|28|48|16|24||40.0	20|42|70|29|51||110.0												TGCAGTGCTAGTTGGCCTAGCGGGGCAAACTCCTACAATGAGCAGTTCTTC	32								CSASWPSGANSYNEQFF		:::::::::0:-3:11:16:-4:-4:24:29:0:51:::	TLML_7_	RNA
7147	CLONES_TRBTLML_7__apheresis_TCR-JV_cDNA_21_TCCGTCTA_merged_170000.txt	11015	1	3.22737e-05	TGCAGTGCTAGTCTCGATGGGGGTTTCTCCAGCAATCAGCCCCAGCATTTT	EEEEEEEEEEEEAEEEEEEEEEEEEEEEEEEEEEEEEEEEEEEEEEEEEEE	TRBV20-1*00(213)	TRBD1*00(25)	TRBJ1-5*00(245)		759|770|793|0|11||55.0	18|23|36|18|23||25.0	21|42|70|30|51||105.0												TGCAGTGCTAGTCTCGATGGGGGTTTCTCCAGCAATCAGCCCCAGCATTTT	32								CSASLDGGFSSNQPQHF		:::::::::0:-3:11:18:-6:-1:23:30:-1:51:::	TLML_7_	RNA
7148	CLONES_TRBTLML_7__apheresis_TCR-JV_cDNA_21_TCCGTCTA_merged_170000.txt	11016	1	3.22737e-05	TGCAGTGCTAGCTCAGGACAGGATGTTCCCCCTAACTATGGCTACACCTTC	EEEEEEEEEEEEEEEEEEEEEEEEEEEEEEEEEEEEEEEEEEEEEEEEEEE	TRBV20-1*00(330)	TRBD1*00(35)	TRBJ1-2*00(240)		759|770|793|0|11||55.0	13|20|36|15|22||35.0	20|40|68|31|51||100.0												TGCAGTGCTAGCTCAGGACAGGATGTTCCCCCTAACTATGGCTACACCTTC	36								CSASSGQDVPPNYGYTF		:::::::::0:-3:11:15:-1:-4:22:31:0:51:::	TLML_7_	RNA
7149	CLONES_TRBTLML_7__apheresis_TCR-JV_cDNA_21_TCCGTCTA_merged_170000.txt	11017	1	3.22737e-05	TGCAGTGCTAGCCCTCGAAGCGGGACGAGCTCCTACAATGAGCAGTTCTTC	EEAEEEEEEEEEEEEEEEEEEEEEEEEEEEEEEEEEEEEEAEEEEEEEEEE	TRBV20-1*00(95)	TRBD2*00(35),TRBD1*00(30)	TRBJ2-1*00(265)		759|770|793|0|11||55.0	22|29|48|18|25||35.0;11|17|36|20|26||30.0	17|42|70|26|51||125.0												TGCAGTGCTAGCCCTCGAAGCGGGACGAGCTCCTACAATGAGCAGTTCTTC	32								CSASPRSGTSSYNEQFF		:::::::::0:-3:11:18:-6:-3:25:26:3:51:::	TLML_7_	RNA
7150	CLONES_TRBTLML_7__apheresis_TCR-JV_cDNA_21_TCCGTCTA_merged_170000.txt	11018	1	3.22737e-05	TGCAGTGCTAGCGGGACAGGGGGCCTCATATACACAGATACGCAGTATTTT	EEEEEEEEEEEEEEEEEEEEEEEEEEEEEEEEEEEEEEEEEEEEEEEEEEE	TRBV20-1*00(385)	TRBD1*00(65)	TRBJ2-3*00(235)		759|770|793|0|11||55.0	11|24|36|11|24||65.0	22|41|69|32|51||95.0												TGCAGTGCTAGCGGGACAGGGGGCCTCATATACACAGATACGCAGTATTTT	36								CSASGTGGLIYTDTQYF		:::::::::0:-3:11:11:1:0:24:32:-2:51:::	TLML_7_	RNA
7151	CLONES_TRBTLML_7__apheresis_TCR-JV_cDNA_21_TCCGTCTA_merged_170000.txt	11019	1	3.22737e-05	TGCAGTGCTAGGTCCCTAACTAGCGGGGTCTCCTACAATGAGCAGTTCTTC	EEEEEEEEEEEEE<AEEAEEEEEEEEEEEEE<E<EEEEEEEEEEEEEEEEE	TRBV20-1*00(525)	TRBD2*00(45)	TRBJ2-1*00(140)		759|770|793|0|11||55.0	19|28|48|18|27||45.0	20|42|70|29|51||110.0												TGCAGTGCTAGGTCCCTAACTAGCGGGGTCTCCTACAATGAGCAGTTCTTC	27								CSARSLTSGVSYNEQFF		:::::::::0:-3:11:18:-3:-4:27:29:0:51:::	TLML_7_	RNA
7152	CLONES_TRBTLML_7__apheresis_TCR-JV_cDNA_21_TCCGTCTA_merged_170000.txt	11020	1	3.22737e-05	TGCAGTGCTAGACCCCTCTATGGCGGGAGGTTTGAAGAGACCCAGTACTTC	EEEEEEEEEEEEEEEEEEEEEEEEEEEEEEEEEEEEEEEEEEEEEEEEEEE	TRBV20-1*00(264)	TRBD2*00(40)	TRBJ2-5*00(225)		759|771|793|0|12||60.0	23|31|48|22|30||40.0	23|40|68|34|51||85.0												TGCAGTGCTAGACCCCTCTATGGCGGGAGGTTTGAAGAGACCCAGTACTTC	36								CSARPLYGGRFEETQYF		:::::::::0:-2:12:22:-7:-1:30:34:-3:51:::	TLML_7_	RNA
7153	CLONES_TRBTLML_7__apheresis_TCR-JV_cDNA_21_TCCGTCTA_merged_170000.txt	11021	1	3.22737e-05	TGCAGTGCTAGACCAGCGCGACAGGGTGCAACTAATGAAAAACTGTTTTTT	EEEEEEEEEEEEEEEEEEEEEEEEAEEEEEEEEEEEEEEEEEEEEEEAAAA	TRBV20-1*00(750)	TRBD1*00(35)	TRBJ1-4*00(130)		759|771|793|0|12||60.0	14|21|36|19|26||35.0	18|43|71|26|51||125.0												TGCAGTGCTAGACCAGCGCGACAGGGTGCAACTAATGAAAAACTGTTTTTT	32								CSARPARQGATNEKLFF		:::::::::0:-2:12:19:-2:-3:26:26:2:51:::	TLML_7_	RNA
7154	CLONES_TRBTLML_7__apheresis_TCR-JV_cDNA_21_TCCGTCTA_merged_170000.txt	11022	1	3.22737e-05	TGCAGTGCTAGACAGGAGTTGACAGGGATCTATAATTCACCCCTCCACTTT	EEEAEEEEEEAEEEEAEEE6AEEEEAE<EAEEEEEEEEEEEEEEEEEEEEE	TRBV20-1*00(840)	TRBD1*00(35)	TRBJ1-6*00(250)		759|771|793|0|12||60.0	14|21|36|20|27||35.0	23|45|73|29|51||110.0												TGCAGTGCTAGACAGGAGTTGACAGGGATCTATAATTCACCCCTCCACTTT	21								CSARQELTGIYNSPLHF		:::::::::0:-2:12:20:-2:-3:27:29:-3:51:::	TLML_7_	RNA
7155	CLONES_TRBTLML_7__apheresis_TCR-JV_cDNA_21_TCCGTCTA_merged_170000.txt	11023	1	3.22737e-05	TGCAGTGCTAGAGTTCACGGCCCTCTGGCAACTAATGAAAAACTGTTTTTT	EEEEEEEEEEEEEEEEEEEEEEEEEAEEEEEEEEEEEEEEEEEEEEEEEEE	TRBV20-1*00(400)	TRBD2*00(35)	TRBJ1-4*00(260)		759|772|793|0|13||65.0	30|37|48|18|25||35.0	19|43|71|27|51||120.0												TGCAGTGCTAGAGTTCACGGCCCTCTGGCAACTAATGAAAAACTGTTTTTT	32								CSARVHGPLATNEKLFF		:::::::::0:-1:13:18:-14:5:25:27:1:51:::	TLML_7_	RNA
7156	CLONES_TRBTLML_7__apheresis_TCR-JV_cDNA_21_TCCGTCTA_merged_170000.txt	11024	1	3.22737e-05	TGCAGTGCTAGAGTAGGGACCTACCCTGGGTCTGGAAACACCATATATTTT	EEEAEEEEEEEEEEEEEEEEEEEEEEEAEEEEEEEEEEEEEEEEEEEEEEE	TRBV20-1*00(565)	TRBD1*00(25),TRBD2*00(25)	TRBJ1-3*00(245)		759|772|793|0|13||65.0	3|8|36|23|28||25.0;16|21|48|15|20||25.0	21|42|70|30|51||105.0												TGCAGTGCTAGAGTAGGGACCTACCCTGGGTCTGGAAACACCATATATTTT	32								CSARVGTYPGSGNTIYF		:::::::::0:-1:13:23:9:-16:28:30:-1:51:::	TLML_7_	RNA
7157	CLONES_TRBTLML_7__apheresis_TCR-JV_cDNA_21_TCCGTCTA_merged_170000.txt	11025	1	3.22737e-05	TGCAGTGCTAGAGTAATTGACGGTAGCGGGTTGTCCTACGAGCAGTACTTC	EEEEEEEEEEEEEEEEEEEEEEEEEEEEEEEEEEEEEEEEEEEEEEEEEEE	TRBV20-1*00(445)	TRBD2*00(35)	TRBJ2-7*00(230)		759|772|793|0|13||65.0	21|28|48|23|30||35.0	21|39|67|33|51||90.0												TGCAGTGCTAGAGTAATTGACGGTAGCGGGTTGTCCTACGAGCAGTACTTC	36								CSARVIDGSGLSYEQYF		:::::::::0:-1:13:23:-5:-4:30:33:-1:51:::	TLML_7_	RNA
7158	CLONES_TRBTLML_7__apheresis_TCR-JV_cDNA_21_TCCGTCTA_merged_170000.txt	11026	1	3.22737e-05	TGCAGTGCTAGAGCGGCGGGGGGCTTTAGGTCCGCAGATACGCAGTATTTT	EEEEEEEEEEEEEEEEEEEEEEEEEEEEEEEEEEEEEEEEEEEEEEEEEEE	TRBV20-1*00(475)	TRBD1*00(30)	TRBJ2-3*00(225)		759|772|793|0|13||65.0	18|24|36|18|24||30.0	24|41|69|34|51||85.0												TGCAGTGCTAGAGCGGCGGGGGGCTTTAGGTCCGCAGATACGCAGTATTTT	36								CSARAAGGFRSADTQYF		:::::::::0:-1:13:18:-6:0:24:34:-4:51:::	TLML_7_	RNA
7159	CLONES_TRBTLML_7__apheresis_TCR-JV_cDNA_21_TCCGTCTA_merged_170000.txt	11027	1	3.22737e-05	TGCAGTGCTAGAGGCCAGGGGGCGGGAGAAGGGACCGGGGAGCTGTTTTTT	<EEEEEAEEEEEEEEEEEEEEE<<EEEEEEEEEEEEEEEEEEEEEEEEEEE	TRBV20-1*00(230)	TRBD1*00(45)	TRBJ2-2*00(230)		759|772|793|0|13||65.0	16|25|36|15|24||45.0	25|43|71|33|51||90.0												TGCAGTGCTAGAGGCCAGGGGGCGGGAGAAGGGACCGGGGAGCTGTTTTTT	27								CSARGQGAGEGTGELFF		:::::::::0:-1:13:15:-4:1:24:33:-5:51:::	TLML_7_	RNA
7160	CLONES_TRBTLML_7__apheresis_TCR-JV_cDNA_21_TCCGTCTA_merged_170000.txt	11028	1	3.22737e-05	TGCAGTGCTAGAGGGGGACTTGGGGTCGGGAGCTACAATGAGCAGTTCTTC	EEEEEEEEEEEEEEEEEEEEEEEEEEEEEEEEEEEEEEEEEEEEEEEEEEE	TRBV20-1*00(300)	TRBD2*00(30)	TRBJ2-1*00(235)		759|772|793|0|13||65.0	16|22|48|14|20||30.0	23|42|70|32|51||95.0												TGCAGTGCTAGAGGGGGACTTGGGGTCGGGAGCTACAATGAGCAGTTCTTC	36								CSARGGLGVGSYNEQFF		:::::::::0:-1:13:14:0:-10:20:32:-3:51:::	TLML_7_	RNA
7161	CLONES_TRBTLML_7__apheresis_TCR-JV_cDNA_21_TCCGTCTA_merged_170000.txt	11029	1	3.22737e-05	TGCAGTGCTAGAGGATGGGTTCGGGGTTATAGCAATCAGCCCCAGCATTTT	EEEEEEEEEEEEEEEEEEEAEEEEEEEEEEEEEEEEEEEEEEAEEEEEEEE	TRBV20-1*00(319)		TRBJ1-5*00(64)		759|772|793|0|13||65.0		18|42|70|27|51||120.0												TGCAGTGCTAGAGGATGGGTTCGGGGTTATAGCAATCAGCCCCAGCATTTT	32								CSARGWVRGYSNQPQHF		:::::::::0:-1:13:::::27:2:51:::	TLML_7_	RNA
7162	CLONES_TRBTLML_7__apheresis_TCR-JV_cDNA_21_TCCGTCTA_merged_170000.txt	11030	1	3.22737e-05	TGCAGTGCTAGAGGAATGTTACTAGCGGGAGTTTCCCACGAGCAGTACTTC	EEEEEEEEEEEEEEEEEEEEEEEEEEEEEEEEEEEEEEEEEEEEEEEEEEE	TRBV20-1*00(369)	TRBD2*00(55)	TRBJ2-7*00(98)		759|772|793|0|13||65.0	19|30|48|20|31||55.0	21|39|67|33|51|ST24C|74.0												TGCAGTGCTAGAGGAATGTTACTAGCGGGAGTTTCCCACGAGCAGTACTTC	36								CSARGMLLAGVSHEQYF		:::::::::0:-1:13:20:-3:-2:31:33:-1:51:::	TLML_7_	RNA
7163	CLONES_TRBTLML_7__apheresis_TCR-JV_cDNA_21_TCCGTCTA_merged_170000.txt	11031	1	3.22737e-05	TGCAGTGCTAGAGATCCGAGTAGCGGGGGCACCTACAATGAGCAGTTCTTC	EEEEEEEEEEEEEEEEEEEEEEEEEEEEEEEEEEEEEEEEEEEEEEEEEEE	TRBV20-1*00(1250)	TRBD2*00(35),TRBD1*00(30)	TRBJ2-1*00(140)		759|775|793|0|16||80.0	21|28|48|20|27||35.0;18|24|36|24|30||30.0	22|42|70|31|51||100.0												TGCAGTGCTAGAGATCCGAGTAGCGGGGGCACCTACAATGAGCAGTTCTTC	36								CSARDPSSGGTYNEQFF		:::::::::0:2:16:20:-5:-4:27:31:-2:51:::	TLML_7_	RNA
7164	CLONES_TRBTLML_7__apheresis_TCR-JV_cDNA_21_TCCGTCTA_merged_170000.txt	11032	1	3.22737e-05	TGCAGTGCTAGAGATCAGGGCCCGAGGGTACGCACAGATACGCAGTATTTT	EEEEEAEAEEEEEEEEEEEEEEEEEEEEEEEEEEEEEEEEAAAAA??????	TRBV20-1*00(1200)	TRBD2*00(35)	TRBJ2-3*00(70)		759|775|793|0|16||80.0	28|35|48|16|23||35.0	21|41|69|31|51||100.0												TGCAGTGCTAGAGATCAGGGCCCGAGGGTACGCACAGATACGCAGTATTTT	30								CSARDQGPRVRTDTQYF		:::::::::0:2:16:16:-12:3:23:31:-1:51:::	TLML_7_	RNA
7165	CLONES_TRBTLML_7__apheresis_TCR-JV_cDNA_21_TCCGTCTA_merged_170000.txt	11033	1	3.22737e-05	TGCAGTGCTAGAGATAGGCGGCGGGAGGGGAACACCGGGGAGCTGTTTTTT	EEEEEEEEEEEEEEEEEEEEEEEEEEEEEEEEEEEEEEEEEEEEEEEEEEE	TRBV20-1*00(645)	TRBD2*00(45)	TRBJ2-2*00(250)		759|774|793|0|15||75.0	23|32|48|20|29||45.0	21|43|71|29|51||110.0												TGCAGTGCTAGAGATAGGCGGCGGGAGGGGAACACCGGGGAGCTGTTTTTT	36								CSARDRRREGNTGELFF		:::::::::0:1:15:20:-7:0:29:29:-1:51:::	TLML_7_	RNA
7166	CLONES_TRBTLML_7__apheresis_TCR-JV_cDNA_21_TCCGTCTA_merged_170000.txt	11034	1	3.22737e-05	TGCAGTGCTAGAGATAGGGCTAGCGGTTGGGGCACAGATACGCAGTATTTT	AEEEEEEEEEAEEEEEEEEEEEEEEEEEEEEEEEEEEEEEAEEEEEEAEEE	TRBV20-1*00(590)	TRBD2*00(35)	TRBJ2-3*00(240)		759|774|793|0|15||75.0	20|27|48|19|26||35.0	21|41|69|31|51||100.0												TGCAGTGCTAGAGATAGGGCTAGCGGTTGGGGCACAGATACGCAGTATTTT	32								CSARDRASGWGTDTQYF		:::::::::0:1:15:19:-4:-5:26:31:-1:51:::	TLML_7_	RNA
7167	CLONES_TRBTLML_7__apheresis_TCR-JV_cDNA_21_TCCGTCTA_merged_170000.txt	11035	1	3.22737e-05	TGCAGTGCTAGAGAGACAGGGGGCAGGGGATGGGACCAGCCCCAGCATTTT	EEEEEEEEEEEEEEEEEEEEEEEEEEEEEEEEEEEEEEEEEEEEEEEEEEE	TRBV20-1*00(330)	TRBD1*00(50)	TRBJ1-5*00(215)		759|773|793|0|14||70.0	14|24|36|14|24||50.0	27|42|70|36|51||75.0												TGCAGTGCTAGAGAGACAGGGGGCAGGGGATGGGACCAGCCCCAGCATTTT	36								CSARETGGRGWDQPQHF		:::::::::0:0:14:14:-2:0:24:36:-7:51:::	TLML_7_	RNA
7168	CLONES_TRBTLML_7__apheresis_TCR-JV_cDNA_21_TCCGTCTA_merged_170000.txt	11036	1	3.22737e-05	TGCAGTGCTAGAGAATCTCGGCCCTCTTCAAGCTCCTACGAGCAGTACTTC	EEEEEEEEEEEEEEEEEEEEEEEEEEEEEEEEEEEEEEEEEEEEEEEEEEE	TRBV20-1*00(540)	TRBD2*00(35)	TRBJ2-7*00(235)		759|773|793|0|14||70.0	30|37|48|19|26||35.0	18|39|67|30|51||105.0												TGCAGTGCTAGAGAATCTCGGCCCTCTTCAAGCTCCTACGAGCAGTACTTC	36								CSARESRPSSSSYEQYF		:::::::::0:0:14:19:-14:5:26:30:2:51:::	TLML_7_	RNA
7169	CLONES_TRBTLML_7__apheresis_TCR-JV_cDNA_21_TCCGTCTA_merged_170000.txt	11037	1	3.22737e-05	TGCAGTGCTAGAATCGTTTTGTGGGACAGGGAATACTATGGCTACACCTTC	EEEEEEEEEEEEEEEEEEEEEEEEEEEEEEEEEEEEEEEEEEEEEEEEEEE	TRBV20-1*00(260)	TRBD1*00(45)	TRBJ1-2*00(225)		759|771|793|0|12||60.0	12|21|36|22|31||45.0	23|40|68|34|51||85.0												TGCAGTGCTAGAATCGTTTTGTGGGACAGGGAATACTATGGCTACACCTTC	36								CSARIVLWDREYYGYTF		:::::::::0:-2:12:22:0:-3:31:34:-3:51:::	TLML_7_	RNA
7170	CLONES_TRBTLML_7__apheresis_TCR-JV_cDNA_21_TCCGTCTA_merged_170000.txt	11038	1	3.22737e-05	TGCAGTGCTAGAAGGACTAGCGGGGGGGCGATCCGCGAGACCCAGTACTTC	EEEEEEEEEEEE<EEEEEEEEEEAEEEEEEEEEEEEEEEEEEEEEEEEEEE	TRBV20-1*00(349)	TRBD2*00(64)	TRBJ2-5*00(215)		759|771|793|0|12||60.0	17|33|48|13|29|SA28G|64.0	25|40|68|36|51||75.0												TGCAGTGCTAGAAGGACTAGCGGGGGGGCGATCCGCGAGACCCAGTACTTC	27								CSARRTSGGAIRETQYF		:::::::::0:-2:12:13:-1:1:29:36:-5:51:::	TLML_7_	RNA
7171	CLONES_TRBTLML_7__apheresis_TCR-JV_cDNA_21_TCCGTCTA_merged_170000.txt	11039	1	3.22737e-05	TGCAGTGCTAGAAATCTCAGGAATAGGGGACTGAACACTGAAGCTTTCTTT	EEEEEEEEEEEEEEEEEEEAEEEEEEEEEEEEEEEEEEEEEEEEEEEEEEE	TRBV20-1*00(523)	TRBD1*00(25),TRBD2*00(25)	TRBJ1-1*00(124)		759|777|793|0|18|SG771A|74.0	12|17|36|26|31||25.0;16|21|48|26|31||25.0	20|40|68|31|51||100.0												TGCAGTGCTAGAAATCTCAGGAATAGGGGACTGAACACTGAAGCTTTCTTT	32								CSARNLRNRGLNTEAFF		:::::::::0:4:18:26:0:-7:31:31:0:51:::	TLML_7_	RNA
7172	CLONES_TRBTLML_7__apheresis_TCR-JV_cDNA_21_TCCGTCTA_merged_170000.txt	11040	1	3.22737e-05	TGCAGTGCCCCCGGTGGAGCGGGGGCCCAATCCTACAATGAGCAGTTCTTC	EEEEEEEEEEEEEEEEEEEEEAEEEEEEEEEEEEEEEEEEEEEEEAAEEEE	TRBV20-1*00(705)	TRBD1*00(30),TRBD2*00(30)	TRBJ2-1*00(245)		759|767|793|0|8||40.0	18|24|36|20|26||30.0;22|28|48|17|23||30.0	21|42|70|30|51||105.0												TGCAGTGCCCCCGGTGGAGCGGGGGCCCAATCCTACAATGAGCAGTTCTTC	32								CSAPGGAGAQSYNEQFF		:::::::::0:-6:8:20:-6:0:26:30:-1:51:::	TLML_7_	RNA
7173	CLONES_TRBTLML_7__apheresis_TCR-JV_cDNA_21_TCCGTCTA_merged_170000.txt	11041	1	3.22737e-05	TGCAGTGCCCGGAAAGACGGGGGGCATAGCTCCTACAATGAGCAGTTCTTC	EEEEEEEEEEEEEEEEEEEEEEEEEEEEEEEEEEEEEEEEEEEEEEEEEEE	TRBV20-1*00(289)	TRBD1*00(34)	TRBJ2-1*00(260)		759|767|793|0|8||40.0	14|24|36|15|25|SA17G|34.0	18|42|70|27|51||120.0												TGCAGTGCCCGGAAAGACGGGGGGCATAGCTCCTACAATGAGCAGTTCTTC	36								CSARKDGGHSSYNEQFF		:::::::::0:-6:8:15:-2:0:25:27:2:51:::	TLML_7_	RNA
7174	CLONES_TRBTLML_7__apheresis_TCR-JV_cDNA_21_TCCGTCTA_merged_170000.txt	11042	1	3.22737e-05	TGCAGTGCGGCCACCCCCAGGGTTGGCGGGGGGGCGGAGACCCAGTACTTC	EEEEEEEEEEEE6EEEEEEEEEEEEAEAEEEEEEEEEEEEEEEEEEEEEEE	TRBV20-1*00(820)	TRBD1*00(35),TRBD2*00(34)	TRBJ2-5*00(115)		759|767|793|0|8||40.0	18|25|36|29|36||35.0;23|33|48|25|35|SA28G|34.0	25|40|68|36|51||75.0												TGCAGTGCGGCCACCCCCAGGGTTGGCGGGGGGGCGGAGACCCAGTACTTC	21								CSAATPRVGGGAETQYF		:::::::::0:-6:8:29:-6:1:36:36:-5:51:::	TLML_7_	RNA
7175	CLONES_TRBTLML_7__apheresis_TCR-JV_cDNA_21_TCCGTCTA_merged_170000.txt	11043	1	3.22737e-05	TGCAGTGCGATGAGACTAGCGGGAGGGTGGGGGCGAGAGACCCAGTACTTC	EEEEEEEEEEEEEEEEEAAEEEEEEEEEEEEEEEEEEEEEEEEEEEEEEEE	TRBV20-1*00(440)	TRBD2*00(70)	TRBJ2-5*00(220)		759|767|793|0|8||40.0	18|32|48|13|27||70.0	24|40|68|35|51||80.0												TGCAGTGCGATGAGACTAGCGGGAGGGTGGGGGCGAGAGACCCAGTACTTC	32								CSAMRLAGGWGRETQYF		:::::::::0:-6:8:13:-2:0:27:35:-4:51:::	TLML_7_	RNA
7176	CLONES_TRBTLML_7__apheresis_TCR-JV_cDNA_21_TCCGTCTA_merged_170000.txt	11044	1	3.22737e-05	TGCAGTGCGACCCGTTGGCAGGGACCGTCTGGGGCCAACGTCCTGACTTTC	EEEEEEEEEEEEEEEEEEEEEEEEEEEEEEEEEEEEEEEEEEEEEEEEEEE	TRBV20-1*00(365)	TRBD1*00(25),TRBD2*00(25)	TRBJ2-6*00(260)		759|767|793|0|8||40.0	12|17|36|20|25||25.0;16|21|48|20|25||25.0	21|45|73|27|51||120.0												TGCAGTGCGACCCGTTGGCAGGGACCGTCTGGGGCCAACGTCCTGACTTTC	36								CSATRWQGPSGANVLTF		:::::::::0:-6:8:20:0:-7:25:27:-1:51:::	TLML_7_	RNA
7177	CLONES_TRBTLML_7__apheresis_TCR-JV_cDNA_21_TCCGTCTA_merged_170000.txt	11045	1	3.22737e-05	TGCAGCGTTGTTCTATTACAGGGAATCGAAGCTAACTATGGCTACACCTTC	EEEEEEEEEEEEEEEEEEEEEEEEEEEEEEEEEEEEEEEEEEEEEEEEEEE	TRBV29-1*00(310)	TRBD1*00(30)	TRBJ1-2*00(250)		700|710|734|0|10||50.0	15|21|36|17|23||30.0	18|40|68|29|51||110.0												TGCAGCGTTGTTCTATTACAGGGAATCGAAGCTAACTATGGCTACACCTTC	36								CSVVLLQGIEANYGYTF		:::::::::0:-4:10:17:-3:-3:23:29:2:51:::	TLML_7_	RNA
7178	CLONES_TRBTLML_7__apheresis_TCR-JV_cDNA_21_TCCGTCTA_merged_170000.txt	11046	1	3.22737e-05	TGCAGCGTTGCCGGGAGCGGGGGGGCGTTTGAGTACAATGAGCAGTTCTTC	EEEEEEEEEEEEEEEEEEEEEEEEEEEAEEEEEEAEEEEEEEEEEEEEEEE	TRBV29-1*00(305)	TRBD2*00(39),TRBD1*00(35)	TRBJ2-1*00(230)		700|710|734|0|10||50.0	22|33|48|15|26|SA28G|39.0;18|25|36|20|27||35.0	24|42|70|33|51||90.0												TGCAGCGTTGCCGGGAGCGGGGGGGCGTTTGAGTACAATGAGCAGTTCTTC	32								CSVAGSGGAFEYNEQFF		:::::::::0:-4:10:15:-6:1:26:33:-4:51:::	TLML_7_	RNA
7179	CLONES_TRBTLML_7__apheresis_TCR-JV_cDNA_21_TCCGTCTA_merged_170000.txt	11047	1	3.22737e-05	TGCAGCGTTGGGACTAGCGGGGGTGAAACCCTCTACAATGAGCAGTTCTTC	EEEEEEEEEEEEEEEEEAEEEEEEEEEEEEEEEEEEEEEEEEEEEEEEEEE	TRBV29-1*00(299)	TRBD2*00(55)	TRBJ2-1*00(235)		700|710|734|0|10||50.0	17|28|48|10|21||55.0	23|42|70|32|51||95.0												TGCAGCGTTGGGACTAGCGGGGGTGAAACCCTCTACAATGAGCAGTTCTTC	32								CSVGTSGGETLYNEQFF		:::::::::0:-4:10:10:-1:-4:21:32:-3:51:::	TLML_7_	RNA
7180	CLONES_TRBTLML_7__apheresis_TCR-JV_cDNA_21_TCCGTCTA_merged_170000.txt	11048	1	3.22737e-05	TGCAGCGTTGAGGACCGGGACAGGGGATCTGGGGCCAACGTCCTGACTTTC	EEEEEEEEEEEEEAEEEEEEEEEEEEEEEEEEEEEEEEEEEEEEEEEEEEE	TRBV29-1*00(315)	TRBD1*00(60)	TRBJ2-6*00(260)		700|711|734|0|11||55.0	10|22|36|14|26||60.0	21|45|73|27|51||120.0												TGCAGCGTTGAGGACCGGGACAGGGGATCTGGGGCCAACGTCCTGACTTTC	32								CSVEDRDRGSGANVLTF		:::::::::0:-3:11:14:2:-2:26:27:-1:51:::	TLML_7_	RNA
7181	CLONES_TRBTLML_7__apheresis_TCR-JV_cDNA_21_TCCGTCTA_merged_170000.txt	11049	1	3.22737e-05	TGCAGCGTTGAAGAGGCATCTACAGGCCCTTCAGGGAATGAGCAGTTCTTC	EEEEEEEEEEEEEEEEEEEEEEEEEEEEEEEEEEEEEEEEEEEEE6EEEEE	TRBV29-1*00(615)	TRBD2*00(30)	TRBJ2-1*00(215)		700|714|734|0|14||70.0	30|36|48|24|30||30.0	27|42|70|36|51||75.0												TGCAGCGTTGAAGAGGCATCTACAGGCCCTTCAGGGAATGAGCAGTTCTTC	21								CSVEEASTGPSGNEQFF		:::::::::0:0:14:24:-14:4:30:36:-7:51:::	TLML_7_	RNA
7182	CLONES_TRBTLML_7__apheresis_TCR-JV_cDNA_21_TCCGTCTA_merged_170000.txt	11050	1	3.22737e-05	TGCAGCGTTGAAGAACTCTACGGGGACCCAATGAACACTGAAGCTTTCTTT	EEEEEEEEEEEE<EEEEEEEEEEAEEEEEEEEEEEEEEEEEEEEEEEEEEE	TRBV29-1*00(910)	TRBD1*00(25),TRBD2*00(25)	TRBJ1-1*00(150)		700|714|734|0|14||70.0	12|17|36|22|27||25.0;16|21|48|22|27||25.0	19|40|68|30|51||105.0												TGCAGCGTTGAAGAACTCTACGGGGACCCAATGAACACTGAAGCTTTCTTT	27								CSVEELYGDPMNTEAFF		:::::::::0:0:14:22:0:-7:27:30:1:51:::	TLML_7_	RNA
7183	CLONES_TRBTLML_7__apheresis_TCR-JV_cDNA_21_TCCGTCTA_merged_170000.txt	11051	1	3.22737e-05	TGCAGCGTTGAAAGGTTATGGGAGGGGCGAAACCAAGAGACCCAGTACTTC	EEEEEEEEEEEEEEEEEEEEEEEEEEEEAEEEEEEEEEEEEEEEEEEEEEE	TRBV29-1*00(395)	TRBD2*00(35),TRBD1*00(30)	TRBJ2-5*00(240)		700|712|734|0|12||60.0	25|32|48|19|26||35.0;19|25|36|23|29||30.0	20|40|68|31|51||100.0												TGCAGCGTTGAAAGGTTATGGGAGGGGCGAAACCAAGAGACCCAGTACTTC	32								CSVERLWEGRNQETQYF		:::::::::0:-2:12:19:-9:0:26:31:0:51:::	TLML_7_	RNA
7184	CLONES_TRBTLML_7__apheresis_TCR-JV_cDNA_21_TCCGTCTA_merged_170000.txt	11052	1	3.22737e-05	TGCAGCGTTATTTGGGGACAGGCAATCTATAGCAATCAGCCCCAGCATTTT	EEEAEEEEEEEEEEEEEEEEEEEEEEEEEEEEEEEEEEEEEEEEEEEEEEE	TRBV29-1*00(185)	TRBD1*00(40)	TRBJ1-5*00(265)		700|709|734|0|9||45.0	12|20|36|14|22||40.0	17|42|70|26|51||125.0												TGCAGCGTTATTTGGGGACAGGCAATCTATAGCAATCAGCCCCAGCATTTT	32								CSVIWGQAIYSNQPQHF		:::::::::0:-5:9:14:0:-4:22:26:3:51:::	TLML_7_	RNA
7185	CLONES_TRBTLML_7__apheresis_TCR-JV_cDNA_21_TCCGTCTA_merged_170000.txt	11053	1	3.22737e-05	TGCAGCGTCGGGGGGCCTACAGGGGAGGGGGCAACGGATACGCAGTATTTT	EEEEEAEEEEEEEAEE<EEA7EEA<EEEEEEEAEAEEEEEEEEEEEEEEEE	TRBV29-1*00(535)	TRBD1*00(35),TRBD2*00(35)	TRBJ2-3*00(215)		700|708|734|0|8||40.0	15|22|36|18|25||35.0;25|32|48|22|29||35.0	26|41|69|36|51||75.0												TGCAGCGTCGGGGGGCCTACAGGGGAGGGGGCAACGGATACGCAGTATTTT	22								CSVGGPTGEGATDTQYF		:::::::::0:-6:8:18:-3:-2:25:36:-6:51:::	TLML_7_	RNA
7186	CLONES_TRBTLML_7__apheresis_TCR-JV_cDNA_21_TCCGTCTA_merged_170000.txt	11054	1	3.22737e-05	TGCAGCGTCGAACCCCCTTCGGGACAGGGGGCGATAACTGAAGCTTTCTTT	EEEEEEEEEEEEEEEEEEEEEEEEEEEEEEEEEEEEEEEEEEEEEEEEEEE	TRBV29-1*00(304)	TRBD1*00(70)	TRBJ1-1*00(215)		700|712|734|0|12|ST708C|44.0	11|25|36|19|33||70.0	25|40|68|36|51||75.0												TGCAGCGTCGAACCCCCTTCGGGACAGGGGGCGATAACTGAAGCTTTCTTT	36								CSVEPPSGQGAITEAFF		:::::::::0:-2:12:19:1:1:33:36:-5:51:::	TLML_7_	RNA
7187	CLONES_TRBTLML_7__apheresis_TCR-JV_cDNA_21_TCCGTCTA_merged_170000.txt	11055	1	3.22737e-05	TGCAGCGTACCTGAAGGGACACCCGTGGGTGGCAATCAGCCCCAGCATTTT	EEEEEEEEEEEEEEEEEEEEEEEEEEEEEEEEEEEEEEEEEEEEEEEEEEE	TRBV29-1*00(465)	TRBD1*00(30)	TRBJ1-5*00(240)		700|708|734|0|8||40.0	12|18|36|15|21||30.0	22|42|70|31|51||100.0												TGCAGCGTACCTGAAGGGACACCCGTGGGTGGCAATCAGCCCCAGCATTTT	36								CSVPEGTPVGGNQPQHF		:::::::::0:-6:8:15:0:-6:21:31:-2:51:::	TLML_7_	RNA
7188	CLONES_TRBTLML_7__apheresis_TCR-JV_cDNA_21_TCCGTCTA_merged_170000.txt	11056	1	3.22737e-05	TGCAGCGTAAAAGGGGGCCCCGCGCAGGGACACCAAGAGACCCAGTACTTC	EEEEEEEEEEEEEEEEEEEEEEEEEEEEEEEEEEEEEEEEEEEEEEEEEEE	TRBV29-1*00(145)	TRBD1*00(35),TRBD2*00(30)	TRBJ2-5*00(240)		700|708|734|0|8||40.0	17|24|36|11|18||35.0;29|35|48|14|20||30.0	20|40|68|31|51||100.0												TGCAGCGTAAAAGGGGGCCCCGCGCAGGGACACCAAGAGACCCAGTACTTC	36								CSVKGGPAQGHQETQYF		:::::::::0:-6:8:11:-5:0:18:31:0:51:::	TLML_7_	RNA
7189	CLONES_TRBTLML_7__apheresis_TCR-JV_cDNA_21_TCCGTCTA_merged_170000.txt	11057	1	3.22737e-05	TGCAGCGCTAGCCGACCCTTACCGGGAGAGGGGTCCGGGGAGCTGTTTTTT	EEEEEEAEEEEEEEEEEEEEEEEEEEEEEEEEEEEEEEEEEEEEEEEEEEE	TRBV20-1*00(823)	TRBD1*00(44)	TRBJ2-2*00(190)		759|770|793|0|11|ST764C|39.0	10|22|36|21|33|SC16G|44.0	26|43|71|34|51||85.0												TGCAGCGCTAGCCGACCCTTACCGGGAGAGGGGTCCGGGGAGCTGTTTTTT	32								CSASRPLPGEGSGELFF		:::::::::0:-3:11:21:2:-2:33:34:-6:51:::	TLML_7_	RNA
7190	CLONES_TRBTLML_7__apheresis_TCR-JV_cDNA_21_TCCGTCTA_merged_170000.txt	11058	1	3.22737e-05	TGAGCCAGCAGCATAACCCAGGTCAAGAGCTCCTACAATGAGCAGTTCTTC	EEEEEEEEEEEEEEEEEEAEEEEEEEEEEEEEEEEEEEEEEEEEEEEAEEE	TRBV7-9*00(264)		TRBJ2-1*00(265)		556|568|593|0|12|ST558A|44.0		17|42|70|26|51||125.0												TGAGCCAGCAGCATAACCCAGGTCAAGAGCTCCTACAATGAGCAGTTCTTC	32								*ASSITQVKSSYNEQFF		:::::::::0:-5:12:::::26:3:51:::	TLML_7_	RNA
7191	CLONES_TRBTLML_7__apheresis_TCR-JV_cDNA_21_TCCGTCTA_merged_170000.txt	11059	1	3.22737e-05	TGTCCACCAGCCCCCCGGCGGACAGGGGCTCCTACAATGAGCAGTTCTTC	AEEEEEEEEEEEEEEEEEEEEEEEEEEEEEEEEEEEEEEEEEEEEEEEEE	TRBV24-1*00(369)	TRBD1*00(25),TRBD2*00(25)	TRBJ2-1*00(259)		559|570|597|0|10|DG562|29.0	1|6|36|10|15||25.0;13|18|48|13|18||25.0	15|42|70|23|50|SA18G|119.0												TGTCCACCAGCCCCCCGGCGGACAGGGGCTCCTACAATGAGCAGTTCTTC	32								CPPAPRRT_GSYNEQFF		:::::::::0:-7:10:10:11:-18:15:23:5:50:::	TLML_7_	RNA
7192	CLONES_TRBTLML_7__apheresis_TCR-JV_cDNA_21_TCCGTCTA_merged_170000.txt	11080	1	3.22737e-05	TGTGCCACCAGTGCCTGGGGGCAGCTCATCTCACAGATACGCAGTATTTT	EEEEEEEEEEEEEEEEEEEEEEEEEEEEEEEEEEEEEEEEEEEEEEEEEE	TRBV24-1*00(105)	TRBD1*00(30)	TRBJ2-3*00(235)		559|572|597|0|13||65.0	18|24|36|16|22||30.0	22|41|69|31|50||95.0												TGTGCCACCAGTGCCTGGGGGCAGCTCATCTCACAGATACGCAGTATTTT	36								CATSAWGQ_HLTDTQYF		:::::::::0:-5:13:16:-6:0:22:31:-2:50:::	TLML_7_	RNA
7193	CLONES_TRBTLML_7__apheresis_TCR-JV_cDNA_21_TCCGTCTA_merged_170000.txt	11081	1	3.22737e-05	TGTGCCAGCAGTCAGCCTCTGACAGGGGGCCCTGCGCCGAGCAGTACTTC	EEEEEEEEAEEEEAEAEEEEAEEEAAEEEEEEEEEEEAEEEEEEEEEEEE	TRBV6-5*00(385),TRBV6-6*00(337)	TRBD1*00(50)	TRBJ2-7*00(205)		519|531|556|0|12||60.0;516|528|553|0|12||60.0	14|24|36|20|30||50.0	26|39|67|37|50||65.0												TGTGCCAGCAGTCAGCCTCTGACAGGGGGCCCTGCGCCGAGCAGTACTTC	32								CASSQPLT_GPCAEQYF		:::::::::0:-5:12:20:-2:0:30:37:-6:50:::	TLML_7_	RNA
7194	CLONES_TRBTLML_7__apheresis_TCR-JV_cDNA_21_TCCGTCTA_merged_170000.txt	11082	1	3.22737e-05	TGTGCCAGCAGTGACTCCCCGGACGGTTTAGCTCCTACGAGCAGTACTTC	EEEEEEEEEEEEEEEEEEEEAEEEEEEEEEEEEEEEEEEEEEEEEEEEEE	TRBV6-4*00(118)	TRBD1*00(25),TRBD2*00(25)	TRBJ2-7*00(129)		518|535|555|0|17||85.0	9|14|36|17|22||25.0;13|18|48|17|22||25.0	18|39|67|29|50||105.0												TGTGCCAGCAGTGACTCCCCGGACGGTTTAGCTCCTACGAGCAGTACTTC	32								CASSDSPD_FSSYEQYF		:::::::::0:0:17:17:3:-10:22:29:2:50:::	TLML_7_	RNA
7195	CLONES_TRBTLML_7__apheresis_TCR-JV_cDNA_21_TCCGTCTA_merged_170000.txt	11083	1	3.22737e-05	TGTGCCAGCAGCTTAGTAACGAGGGCGGGCTACACCAGCCCCAGCATTTT	EEEEEEEEEEEEEEEEEEEEEEEEEEEEEEEEEEEEEEEEEEEEEEEEEE	TRBV11-3*00(110)	TRBD2*00(30)	TRBJ1-5*00(141)		521|537|558|0|16||80.0	27|33|48|20|26||30.0	27|42|70|35|50||75.0												TGTGCCAGCAGCTTAGTAACGAGGGCGGGCTACACCAGCCCCAGCATTTT	36								CASSLVTR_GLHQPQHF		:::::::::0:-1:16:20:-11:1:26:35:-7:50:::	TLML_7_	RNA
7196	CLONES_TRBTLML_7__apheresis_TCR-JV_cDNA_21_TCCGTCTA_merged_170000.txt	11084	1	3.22737e-05	TGTGCCAGCAGCTCCACCGACTAGCGGGGGGGCGGGAGACCCAGTACTTC	EEEEEEEEEEEEEEEEEEEEEEEEEEEEEEEEEEEEEEEEEEEEEEEEEE	TRBV11-2*00(112),TRBV11-3*00(112),TRBV7-2*00(112)	TRBD2*00(59)	TRBJ2-5*00(215)		522|535|559|0|13||65.0;521|534|558|0|13||65.0;580|593|617|0|13||65.0	18|33|48|18|33|SA28G|59.0	25|40|68|35|50||75.0												TGTGCCAGCAGCTCCACCGACTAGCGGGGGGGCGGGAGACCCAGTACTTC	36								CASSSTD*_GGRETQYF		:::::::::0:-4:13:18:-2:1:33:35:-5:50:::	TLML_7_	RNA
7197	CLONES_TRBTLML_7__apheresis_TCR-JV_cDNA_21_TCCGTCTA_merged_170000.txt	11085	1	3.22737e-05	TGTGCCAGCAGCCTACTTCTGGGGGAGAGAACACAGATACGCAGTATTTT	EEEEEEAEE<EEEEAEAEEEA<EEEEEEAEEEEEEEEEEEAAEEEEEEEE	TRBV7-3*00(410)	TRBD1*00(25),TRBD2*00(25)	TRBJ2-3*00(235)		540|552|577|0|12||60.0	18|23|36|20|25||25.0;25|30|48|22|27||25.0	22|41|69|31|50||95.0												TGTGCCAGCAGCCTACTTCTGGGGGAGAGAACACAGATACGCAGTATTTT	27								CASSLLLG_ENTDTQYF		:::::::::0:-5:12:20:-6:-1:25:31:-2:50:::	TLML_7_	RNA
7198	CLONES_TRBTLML_7__apheresis_TCR-JV_cDNA_21_TCCGTCTA_merged_170000.txt	11086	1	3.22737e-05	TGTGCCAGCAGCCCTCCGAGGAAAGCAGCGAGAACACTGAAGCTTTCTTT	EEEEEEEEEEEEEEEEEEEEEEEEEEEEEEEEEEEEEEEEEEEEEEEEEE	TRBV3-1*00(290),TRBV3-2*00(290)		TRBJ1-1*00(235)		543|556|580|0|13||65.0;543|556|580|0|13||65.0		21|40|68|31|50||95.0												TGTGCCAGCAGCCCTCCGAGGAAAGCAGCGAGAACACTGAAGCTTTCTTT	36								CASSPPRK_SENTEAFF		:::::::::0:-4:13:::::31:-1:50:::	TLML_7_	RNA
7199	CLONES_TRBTLML_7__apheresis_TCR-JV_cDNA_21_TCCGTCTA_merged_170000.txt	11087	1	3.22737e-05	TGTGCCAGCAGCCCCTCTTTTCCAGCCCCCTAGACTACGAGCAGTACTTC	EEEEEEEEEEEEEAEEEEEEEEEEEEEEEEEEEEEEEAEEEEEEEEEEEE	TRBV7-2*00(275),TRBV7-8*00(243)	TRBD1*00(35)	TRBJ2-7*00(220)		580|592|617|0|12||60.0;567|579|604|0|12||60.0	0|7|36|24|31||35.0	23|39|67|34|50||80.0												TGTGCCAGCAGCCCCTCTTTTCCAGCCCCCTAGACTACGAGCAGTACTTC	32								CASSPSFP_PLDYEQYF		:::::::::0:-5:12:24:12:-17:31:34:-3:50:::	TLML_7_	RNA
7200	CLONES_TRBTLML_7__apheresis_TCR-JV_cDNA_21_TCCGTCTA_merged_170000.txt	11088	1	3.22737e-05	TGTGCCAGCAGCCCCTCAGGGTGGGCGGCCTTAGCTACGAGCAGTACTTC	EEEEEEEEEEEEEEEEEEEEEEEEEEEEEEEEEEEEEEEEEEEEEEEEEE	TRBV9*00(495)	TRBD1*00(25),TRBD2*00(25)	TRBJ2-7*00(220)		559|571|595|0|12||60.0	16|21|36|16|21||25.0;0|5|48|12|17||25.0	23|39|67|34|50||80.0												TGTGCCAGCAGCCCCTCAGGGTGGGCGGCCTTAGCTACGAGCAGTACTTC	36								CASSPSGW_GLSYEQYF		:::::::::0:-4:12:16:-4:-3:21:34:-3:50:::	TLML_7_	RNA
7201	CLONES_TRBTLML_7__apheresis_TCR-JV_cDNA_21_TCCGTCTA_merged_170000.txt	11089	1	3.22737e-05	TGTGCCAGCAGCCGGAGGGCGTCTCCCGCTCCTACAATGAGCAGTTCTTC	EEEEEEEEEEEEEEEEEEEEEEEEEEEEEEEEEEEEEEEEEEEEEEEEEE	TRBV5-7*00(345),TRBV5-6*00(329),TRBV5-5*00(313)	TRBD2*00(35)	TRBJ2-1*00(255)		551|563|587|0|12||60.0;550|562|586|0|12||60.0;549|561|585|0|12||60.0	26|33|48|13|20||35.0	19|42|70|27|50||115.0												TGTGCCAGCAGCCGGAGGGCGTCTCCCGCTCCTACAATGAGCAGTTCTTC	36								CASSRRAS_RSYNEQFF		:::::::::0:-4:12:13:-10:1:20:27:1:50:::	TLML_7_	RNA
7202	CLONES_TRBTLML_7__apheresis_TCR-JV_cDNA_21_TCCGTCTA_merged_170000.txt	11090	1	3.22737e-05	TGTGCCAGCAGCCAAGCCAGGGCGAAGTGAGCACAGATACGCAGTATTTT	EEAAEEEEEEEEEEEEEEEEEEEEEEEEAAAEEEEEEAEEEEEEEEEEEE	TRBV14*00(604)	TRBD1*00(25),TRBD2*00(25)	TRBJ2-3*00(245)		516|532|553|0|16||80.0	16|21|36|17|22||25.0;28|33|48|18|23||25.0	20|41|69|29|50||105.0												TGTGCCAGCAGCCAAGCCAGGGCGAAGTGAGCACAGATACGCAGTATTTT	32								CASSQARA_VSTDTQYF		:::::::::0:-1:16:17:-4:-3:22:29:0:50:::	TLML_7_	RNA
7203	CLONES_TRBTLML_7__apheresis_TCR-JV_cDNA_21_TCCGTCTA_merged_170000.txt	11091	1	3.22737e-05	TGTGCCAGCAGCCAAGATCGCCGACAGGGGTGGACACTGAAGCTTTCTTT	EEEEEEEEEEEEEEEEEEEEEEEEEEEEEEEEEEEEEEEEEEAAAAA???	TRBV3-2*00(713)	TRBD1*00(40)	TRBJ1-1*00(70)		543|562|580|0|19||95.0	14|22|36|22|30||40.0	23|40|68|33|50||85.0												TGTGCCAGCAGCCAAGATCGCCGACAGGGGTGGACACTGAAGCTTTCTTT	30								CASSQDRR_GVDTEAFF		:::::::::0:2:19:22:-2:-2:30:33:-3:50:::	TLML_7_	RNA
7204	CLONES_TRBTLML_7__apheresis_TCR-JV_cDNA_21_TCCGTCTA_merged_170000.txt	11092	1	3.22737e-05	TGTGCCAGCAGCGACAAAGCGGACAGCCGGTCCAAGAGACCCAGTACTTC	EEEEEEEEEAEEEEEEEEEEEEEEEEEEEEEEEEEEAEEEEEEEEEEEEE	TRBV7-3*00(565)	TRBD1*00(30)	TRBJ2-5*00(235)		540|552|577|0|12||60.0	13|19|36|20|26||30.0	21|40|68|31|50||95.0												TGTGCCAGCAGCGACAAAGCGGACAGCCGGTCCAAGAGACCCAGTACTTC	32								CASSDKAD_PVQETQYF		:::::::::0:-5:12:20:-1:-5:26:31:-1:50:::	TLML_7_	RNA
7205	CLONES_TRBTLML_7__apheresis_TCR-JV_cDNA_21_TCCGTCTA_merged_170000.txt	11093	1	3.22737e-05	TGTGCCAGCAGCACGCGGGACATCCGGATAGCAATCAGCCCCAGCATTTT	EEEEEEEEEEEEEEEEEEEEEAEEEEEEEEEEEEEEEEEEEEEEEEEEEE	TRBV7-7*00(335),TRBV7-6*00(303)	TRBD1*00(35),TRBD2*00(30)	TRBJ1-5*00(239)		585|597|622|0|12||60.0;576|588|613|0|12||60.0	11|18|36|15|22||35.0;15|21|48|15|21||30.0	19|42|70|27|50||115.0												TGTGCCAGCAGCACGCGGGACATCCGGATAGCAATCAGCCCCAGCATTTT	32								CASSTRDI_DSNQPQHF		:::::::::0:-5:12:15:1:-6:22:27:1:50:::	TLML_7_	RNA
7206	CLONES_TRBTLML_7__apheresis_TCR-JV_cDNA_21_TCCGTCTA_merged_170000.txt	11094	1	3.22737e-05	TGTGCCAGCAGCACGGGACTAGCGGGACTAGCACAGATACGCAGTATTTT	EEEEEEEEEEAEEEEEEEEEEEEEEEEEEEEEEEEEEEEEEEEEEEEEEA	TRBV11-3*00(375),TRBV11-1*00(359),TRBV11-2*00(343)	TRBD2*00(70)	TRBJ2-3*00(255)		521|533|558|0|12||60.0;531|543|568|0|12||60.0;522|534|559|0|12||60.0	15|29|48|13|27||70.0	18|41|69|27|50||115.0												TGTGCCAGCAGCACGGGACTAGCGGGACTAGCACAGATACGCAGTATTTT	32								CASSTGLA_TSTDTQYF		:::::::::0:-5:12:13:1:-3:27:27:2:50:::	TLML_7_	RNA
7207	CLONES_TRBTLML_7__apheresis_TCR-JV_cDNA_21_TCCGTCTA_merged_170000.txt	11095	1	3.22737e-05	TGTGCCAGCAGCAAGCAGACTCTAGCGGGAGGGGGTACGAGCAGTACTTC	EEEEEEEEEEEEEEEEEEEEEEEEEEEEEEEEEEEEEEEEEEEEEEEEEE	TRBV21-1*00(272)	TRBD2*00(60)	TRBJ2-7*00(215)		544|558|581|0|14||70.0	20|32|48|21|33||60.0	24|39|67|35|50||75.0												TGTGCCAGCAGCAAGCAGACTCTAGCGGGAGGGGGTACGAGCAGTACTTC	36								CASSKQTL_GRGYEQYF		:::::::::0:-3:14:21:-4:0:33:35:-4:50:::	TLML_7_	RNA
7208	CLONES_TRBTLML_7__apheresis_TCR-JV_cDNA_21_TCCGTCTA_merged_170000.txt	11096	1	3.22737e-05	TGTGCCAGCAGCAAACGTACCGGGACCACACCACAGATACGCAGTATTTT	EEEEEEEAEEEEEEEEEEEEAEEEEEEEEEEEEEEEEEEEEEEEEEEEEE	TRBV21-1*00(193)	TRBD1*00(35),TRBD2*00(35)	TRBJ2-3*00(235)		544|559|581|0|15||75.0	10|17|36|19|26||35.0;14|21|48|19|26||35.0	22|41|69|31|50||95.0												TGTGCCAGCAGCAAACGTACCGGGACCACACCACAGATACGCAGTATTTT	32								CASSKRTG_HTTDTQYF		:::::::::0:-2:15:19:2:-7:26:31:-2:50:::	TLML_7_	RNA
7209	CLONES_TRBTLML_7__apheresis_TCR-JV_cDNA_21_TCCGTCTA_merged_170000.txt	11097	1	3.22737e-05	TGTGCCAGCAGCAAAGGAGTCGCAGGAGGGCGCCCAATGAGCAGTTCTTC	EEEEEEEEEEEEEEEEEEEEEEEEEEEEEAEEEEEEEEEEEEEEEEEEEE	TRBV21-1*00(479)	TRBD1*00(35),TRBD2*00(35)	TRBJ2-1*00(220)		544|560|581|0|16||80.0	20|27|36|27|34||35.0;26|33|48|24|31||35.0	26|42|70|34|50||80.0												TGTGCCAGCAGCAAAGGAGTCGCAGGAGGGCGCCCAATGAGCAGTTCTTC	32								CASSKGVA_RAPNEQFF		:::::::::0:-1:16:27:-8:3:34:34:-6:50:::	TLML_7_	RNA
7210	CLONES_TRBTLML_7__apheresis_TCR-JV_cDNA_21_TCCGTCTA_merged_170000.txt	11098	1	3.22737e-05	TGTGCCAGCAGCAAAGACGGCGGGAGTATCCCACAGATACGCAGTATTTT	EEEEEEEEEEEEEEEEEEEEEEEEEEEEEEEEEEEEEEEEEEEEEEEEEE	TRBV21-1*00(340)	TRBD2*00(35)	TRBJ2-3*00(235)		544|560|581|0|16||80.0	23|30|48|19|26||35.0	22|41|69|31|50||95.0												TGTGCCAGCAGCAAAGACGGCGGGAGTATCCCACAGATACGCAGTATTTT	36								CASSKDGG_YPTDTQYF		:::::::::0:-1:16:19:-7:-2:26:31:-2:50:::	TLML_7_	RNA
7211	CLONES_TRBTLML_7__apheresis_TCR-JV_cDNA_21_TCCGTCTA_merged_170000.txt	11099	1	3.22737e-05	TGTGCCAGCAGCAAAAAGAGTCCCAACCGATCTCCTACGAGCAGTACTTC	EEEEEEEEEEEEEEEEEEEEEEEEEEEEEEEEEEEEEEEEEEEEEEEEEE	TRBV21-1*00(570)	TRBD2*00(30)	TRBJ2-7*00(235)		544|559|581|0|15||75.0	10|16|48|18|24||30.0	20|39|67|31|50||95.0												TGTGCCAGCAGCAAAAAGAGTCCCAACCGATCTCCTACGAGCAGTACTTC	36								CASSKKSP_PISYEQYF		:::::::::0:-2:15:18:6:-16:24:31:0:50:::	TLML_7_	RNA
7212	CLONES_TRBTLML_7__apheresis_TCR-JV_cDNA_21_TCCGTCTA_merged_170000.txt	11100	1	3.22737e-05	TGTGCCAGGCGAGAGACAAGACAGGGCAGAACACCGGGGAGCTGTTTTTT	EEEEEEEEEEEEEEEEEEEEEEEEEEEEEEEEEEEEEEEEEEEEEEEEEE	TRBV27*00(595)	TRBD1*00(35)	TRBJ2-2*00(180)		556|564|593|0|8||40.0	14|21|36|19|26||35.0	21|43|71|28|50||110.0												TGTGCCAGGCGAGAGACAAGACAGGGCAGAACACCGGGGAGCTGTTTTTT	36								CARRETRQ_QNTGELFF		:::::::::0:-9:8:19:-2:-3:26:28:-1:50:::	TLML_7_	RNA
7213	CLONES_TRBTLML_7__apheresis_TCR-JV_cDNA_21_TCCGTCTA_merged_170000.txt	11101	1	3.22737e-05	TGTGCCAGGGTTAGCCGGGGCGGTAAACTCGCTACAATGAGCAGTTCTTC	EEEEEEEEEEEEEEEEEEEEEEEEEEEEEEEEEEEEEEEEEEEEEEEEEE	TRBV27*00(219)	TRBD1*00(30)	TRBJ2-1*00(235)		556|564|593|0|8||40.0	19|25|36|16|22||30.0	23|42|70|31|50||95.0												TGTGCCAGGGTTAGCCGGGGCGGTAAACTCGCTACAATGAGCAGTTCTTC	36								CARVSRGG_TRYNEQFF		:::::::::0:-9:8:16:-7:1:22:31:-3:50:::	TLML_7_	RNA
7214	CLONES_TRBTLML_7__apheresis_TCR-JV_cDNA_21_TCCGTCTA_merged_170000.txt	11108	1	3.22737e-05	TGTGCAAGTCGCTTTATGAAGAAGGACAGGGTGGCTACGAGCAGTACTTC	EEEEEEEEEEEEEEEEEEEEEEEEEEEEEEEEEEEEEEEEEEEEEEEEEE	TRBV12-2*00(139)	TRBD1*00(40)	TRBJ2-7*00(220)		526|540|563|0|14||70.0	13|21|36|23|31||40.0	23|39|67|34|50||80.0												TGTGCAAGTCGCTTTATGAAGAAGGACAGGGTGGCTACGAGCAGTACTTC	36								CASRFMKK_QGGYEQYF		:::::::::0:-3:14:23:-1:-3:31:34:-3:50:::	TLML_7_	RNA
7215	CLONES_TRBTLML_7__apheresis_TCR-JV_cDNA_21_TCCGTCTA_merged_170000.txt	11109	1	3.22737e-05	TGTGCAAGTCGCTTTATGAAGAAGGACAGGGTGGCTACAAGCAGTACTTC	EEEEEEEEEEEEEEEEEEEEEEEEEEEEEEEEEEEEEEEEEEEEEEEEEE	TRBV12-2*00(139)	TRBD1*00(40)	TRBJ2-7*00(204)		526|540|563|0|14||70.0	13|21|36|23|31||40.0	23|39|67|34|50|SG27A|64.0												TGTGCAAGTCGCTTTATGAAGAAGGACAGGGTGGCTACAAGCAGTACTTC	36								CASRFMKK_QGGYKQYF		:::::::::0:-3:14:23:-1:-3:31:34:-3:50:::	TLML_7_	RNA
7216	CLONES_TRBTLML_7__apheresis_TCR-JV_cDNA_21_TCCGTCTA_merged_170000.txt	11113	1	3.22737e-05	TGCGCCGGGGGGGACAGGGGGCCCACGACAACACCGGGGAGCTGTTTTTT	EEEEEEEEEEEEEEEEEEAEEEEEEEEEEEEEEEEEEEEAAAAA??????	TRBV23-1*00(855)	TRBD1*00(60)	TRBJ2-2*00(75)		580|586|617|0|6||30.0	12|24|36|10|22||60.0	22|43|71|29|50||105.0												TGCGCCGGGGGGGACAGGGGGCCCACGACAACACCGGGGAGCTGTTTTTT	30								CAGGDRGP_DNTGELFF		:::::::::0:-11:6:10:0:0:22:29:-2:50:::	TLML_7_	RNA
7217	CLONES_TRBTLML_7__apheresis_TCR-JV_cDNA_21_TCCGTCTA_merged_170000.txt	11114	1	3.22737e-05	TGCGCCAGCACTCACCACCGGACAGGCACCTCCAAGAGACCCAGTACTTC	EEEEEEEEEEEAE<EEEEE<EEE<AEEEEEEEEEEAA<AEEEEEEEEEEE	TRBV23-1*00(754)	TRBD1*00(35)	TRBJ2-5*00(235)		580|594|617|0|14|SG590C|54.0	13|20|36|19|26||35.0	21|40|68|31|50||95.0												TGCGCCAGCACTCACCACCGGACAGGCACCTCCAAGAGACCCAGTACTTC	27								CASTHHRT_HLQETQYF		:::::::::0:-3:14:19:-1:-4:26:31:-1:50:::	TLML_7_	RNA
7218	CLONES_TRBTLML_7__apheresis_TCR-JV_cDNA_21_TCCGTCTA_merged_170000.txt	11115	1	3.22737e-05	TGCGCCAGCAGTCAATCTACTCGGTCTAGCGTTTCTACGAGCAGTACTTC	EEEEEEEEEEEEEEEEEEEEEEEEEEEEEEEEEEEEEEEEEEEEEEEEEE	TRBV23-1*00(510)	TRBD2*00(30)	TRBJ2-7*00(220)		580|597|617|0|17||85.0	20|26|48|25|31||30.0	23|39|67|34|50||80.0												TGCGCCAGCAGTCAATCTACTCGGTCTAGCGTTTCTACGAGCAGTACTTC	36								CASSQSTR_*RFYEQYF		:::::::::0:0:17:25:-4:-6:31:34:-3:50:::	TLML_7_	RNA
7219	CLONES_TRBTLML_7__apheresis_TCR-JV_cDNA_21_TCCGTCTA_merged_170000.txt	11116	1	3.22737e-05	TGCGCCAGCAGTCAATCCTGAGCTAGCGGGTTGACAATGAGCAGTTCTTC	EAEEEEEEEEEEEEEEEEEEEEEEEEEEEEEEEEEEEEEEEEEEEEEEEE	TRBV23-1*00(625)	TRBD2*00(40)	TRBJ2-1*00(225)		580|597|617|0|17||85.0	20|28|48|22|30||40.0	25|42|70|33|50||85.0												TGCGCCAGCAGTCAATCCTGAGCTAGCGGGTTGACAATGAGCAGTTCTTC	32								CASSQS*A_RVDNEQFF		:::::::::0:0:17:22:-4:-4:30:33:-5:50:::	TLML_7_	RNA
7220	CLONES_TRBTLML_7__apheresis_TCR-JV_cDNA_21_TCCGTCTA_merged_170000.txt	11117	1	3.22737e-05	TGCGCCAGCAGTCAATCAGGGACAGTGCCTAGAATCAGCCCCAGCATTTT	EEEEEEEEEEEEEEEEEEEEEEEEEEEEEEEEEEEEEEEEEEAEEEEEEE	TRBV23-1*00(320)	TRBD1*00(35)	TRBJ1-5*00(230)		580|597|617|0|17||85.0	12|19|36|18|25||35.0	24|42|70|32|50||90.0												TGCGCCAGCAGTCAATCAGGGACAGTGCCTAGAATCAGCCCCAGCATTTT	32								CASSQSGT_A*NQPQHF		:::::::::0:0:17:18:0:-5:25:32:-4:50:::	TLML_7_	RNA
7221	CLONES_TRBTLML_7__apheresis_TCR-JV_cDNA_21_TCCGTCTA_merged_170000.txt	11118	1	3.22737e-05	TGCGCCAGCAGTCAACCGCGATCAGCGGGGGGGCGTATGAGCAGTTCTTC	EEEEEEEEEEEEEEEEEEEEAEEEEAAEEEEEEEEEEEEEEEEEEEEAEE	TRBV23-1*00(500)	TRBD2*00(39),TRBD1*00(35)	TRBJ2-1*00(210)		580|595|617|0|15||75.0	22|33|48|23|34|SA28G|39.0;18|25|36|28|35||35.0	28|42|70|36|50||70.0												TGCGCCAGCAGTCAACCGCGATCAGCGGGGGGGCGTATGAGCAGTTCTTC	32								CASSQPRS_GGAYEQFF		:::::::::0:-2:15:23:-6:1:34:36:-8:50:::	TLML_7_	RNA
7222	CLONES_TRBTLML_7__apheresis_TCR-JV_cDNA_21_TCCGTCTA_merged_170000.txt	11119	1	3.22737e-05	TGCGCCAGCAGTCAAACGTCAGCGGGGGGTCCGGAGAGACCCAGTACTTC	EEEEEEEEEEEEEEEEEEEEEEEEEEEEEEEEEEEEEEEEEEEEEEEEEE	TRBV23-1*00(349)	TRBD2*00(30)	TRBJ2-5*00(220)		580|595|617|0|15||75.0	22|28|48|20|26||30.0	24|40|68|34|50||80.0												TGCGCCAGCAGTCAAACGTCAGCGGGGGGTCCGGAGAGACCCAGTACTTC	36								CASSQTSA_GSGETQYF		:::::::::0:-2:15:20:-6:-4:26:34:-4:50:::	TLML_7_	RNA
7223	CLONES_TRBTLML_7__apheresis_TCR-JV_cDNA_21_TCCGTCTA_merged_170000.txt	11120	1	3.22737e-05	TGCGCCAGCAGTGAGCGGAGAGAGGATGGGGCAATCAGCCCCAGCATTTT	EEEEEEEEEEEEEEEEEEEEEEEEEEEEEEEEEEEEEEEEEEEEEEEEEE	TRBV10-2*00(436)		TRBJ1-5*00(125)		533|548|570|0|15||75.0		22|42|70|30|50||100.0												TGCGCCAGCAGTGAGCGGAGAGAGGATGGGGCAATCAGCCCCAGCATTTT	36								CASSERRE_WGNQPQHF		:::::::::0:-2:15:::::30:-2:50:::	TLML_7_	RNA
7224	CLONES_TRBTLML_7__apheresis_TCR-JV_cDNA_21_TCCGTCTA_merged_170000.txt	11121	1	3.22737e-05	TGCGCCAGCAGCCCCTCTAGCGGGGGGGAGACACCGGGGAGCTGTTTTTT	EEEEEE7EEEEEEEEAEEEEEEEEEEEEEEEEEEEEEEEEEEEEEEAEEE	TRBV5-1*00(215)	TRBD2*00(44)	TRBJ2-2*00(240)		554|566|590|0|12||60.0	20|32|48|16|28|SA28G|44.0	23|43|71|30|50||100.0												TGCGCCAGCAGCCCCTCTAGCGGGGGGGAGACACCGGGGAGCTGTTTTTT	22								CASSPSSG_GDTGELFF		:::::::::0:-4:12:16:-4:0:28:30:-3:50:::	TLML_7_	RNA
7225	CLONES_TRBTLML_7__apheresis_TCR-JV_cDNA_21_TCCGTCTA_merged_170000.txt	11122	1	3.22737e-05	TGCGCCAGCAGCCAAGGGAAAAAGCGGGAGCAGAGTACGAGCAGTACTTC	EEEEEEEEEEEEEEEEEEEEEEEEEEEEEEEEEEEEEEEEEEEEEEEEEE	TRBV4-3*00(300),TRBV4-2*00(284),TRBV4-1*00(268)	TRBD2*00(40)	TRBJ2-7*00(215)		537|553|574|0|16||80.0;537|553|574|0|16|ST539C|64.0;537|553|574|0|16||80.0	22|30|48|22|30||40.0	24|39|67|35|50||75.0												TGCGCCAGCAGCCAAGGGAAAAAGCGGGAGCAGAGTACGAGCAGTACTTC	36								CASSQGKK_GAEYEQYF		:::::::::0:-1:16:22:-6:-2:30:35:-4:50:::	TLML_7_	RNA
7226	CLONES_TRBTLML_7__apheresis_TCR-JV_cDNA_21_TCCGTCTA_merged_170000.txt	11125	1	3.22737e-05	TGCAGTGCTAGAGACCGGGACAGTGGTCGGACTTCACTGAAGCTTTCTTT	EEEEEEEEEEEEEEEEEEEEEEEEEEEEEEEEEEEEEEEEEEEEEEEEEE	TRBV20-1*00(525)	TRBD1*00(45)	TRBJ1-1*00(220)		759|773|793|0|14||70.0	10|19|36|14|23||45.0	24|40|68|34|50||80.0												TGCAGTGCTAGAGACCGGGACAGTGGTCGGACTTCACTGAAGCTTTCTTT	36								CSARDRDS_SDFTEAFF		:::::::::0:0:14:14:2:-5:23:34:-4:50:::	TLML_7_	RNA
7227	CLONES_TRBTLML_7__apheresis_TCR-JV_cDNA_21_TCCGTCTA_merged_170000.txt	11149	1	3.22737e-05	TGTGCCACCATCGGGGCTCGCGGCGGGATTAACAGATACGCAGTATTTT	EEEEEEEEEEAEEEEEEAEAEEEEEEEEEEEAEEEEEEEEEEEEEEEEE	TRBV6-4*00(405)	TRBD2*00(30)	TRBJ2-3*00(89)		518|525|555|0|7||35.0	23|29|48|22|28||30.0	23|41|69|31|49||90.0												TGTGCCACCATCGGGGCTCGCGGCGGGATTAACAGATACGCAGTATTTT	32								CATIGARG_GLTDTQYF		:::::::::0:-10:7:22:-7:-3:28:31:-3:49:::	TLML_7_	RNA
7228	CLONES_TRBTLML_7__apheresis_TCR-JV_cDNA_21_TCCGTCTA_merged_170000.txt	11150	1	3.22737e-05	TGTGCCAGTCAGGATCACCTAGCGGACTAGCACAGATACGCAGTATTTT	AEEEEEEEEEEEEEEEEEEEEEEEEEEEEEEEEEEEEEEEEEEEEEEEE	TRBV7-3*00(349)	TRBD2*00(35)	TRBJ2-3*00(255)		540|548|577|0|8||40.0	20|27|48|18|25||35.0	18|41|69|26|49||115.0												TGTGCCAGTCAGGATCACCTAGCGGACTAGCACAGATACGCAGTATTTT	32								CASQDHLA_TSTDTQYF		:::::::::0:-9:8:18:-4:-5:25:26:2:49:::	TLML_7_	RNA
7229	CLONES_TRBTLML_7__apheresis_TCR-JV_cDNA_21_TCCGTCTA_merged_170000.txt	11151	1	3.22737e-05	TGTGCCAGCTCTCTAACCCCGCCGGGGGGACTCCTACGAGCAGTACTTC	EEEEEEEEAEEEEEEEEAEEEEEEEEEAAEEAAEEEEEEEEEEEEEEEE	TRBV3-2*00(494),TRBV3-1*00(446)	TRBD1*00(25),TRBD2*00(25)	TRBJ2-7*00(235)		543|552|580|0|9||45.0;543|552|580|0|9||45.0	10|15|36|21|26||25.0;4|9|48|17|22||25.0	20|39|67|30|49||95.0												TGTGCCAGCTCTCTAACCCCGCCGGGGGGACTCCTACGAGCAGTACTTC	32								CASSLTPP_GDSYEQYF		:::::::::0:-8:9:21:2:-9:26:30:0:49:::	TLML_7_	RNA
7230	CLONES_TRBTLML_7__apheresis_TCR-JV_cDNA_21_TCCGTCTA_merged_170000.txt	11152	1	3.22737e-05	TGTGCCAGCACTCCCAGGGCCGAGCTCCTATAATTCACCCCTCCACTTT	AEAEAEEAEEEEEEEEEEEEEEEEEEEEEAEEEEEAEEEEEAEEEEEEE	TRBV21-1*00(470)	TRBD2*00(30)	TRBJ1-6*00(264)		544|554|581|0|10||50.0	28|34|48|15|21||30.0	17|45|73|21|49||140.0												TGTGCCAGCACTCCCAGGGCCGAGCTCCTATAATTCACCCCTCCACTTT	32								CASTPRAE_SYNSPLHF		:::::::::0:-7:10:15:-12:2:21:21:3:49:::	TLML_7_	RNA
7231	CLONES_TRBTLML_7__apheresis_TCR-JV_cDNA_21_TCCGTCTA_merged_170000.txt	11153	1	3.22737e-05	TGTGCCAGCACCTGGGGCGCAGCGGGAGGGCCTGTAGACCCAGTACTTC	EEEEEEEEEEEEEEEEEEEEEEEEEEEEEEEEEEEEEEEEEEEEEEEEE	TRBV9*00(116)	TRBD2*00(60)	TRBJ2-5*00(210)		559|569|595|0|10||50.0	22|34|48|20|32||60.0	26|40|68|35|49||70.0												TGTGCCAGCACCTGGGGCGCAGCGGGAGGGCCTGTAGACCCAGTACTTC	36								CASTWGAA_EGL*TQYF		:::::::::0:-6:10:20:-6:2:32:35:-6:49:::	TLML_7_	RNA
7232	CLONES_TRBTLML_7__apheresis_TCR-JV_cDNA_21_TCCGTCTA_merged_170000.txt	11154	1	3.22737e-05	TGTGCCAGCAGTGCCCCCGGGGCGGGAGGAGAACAATGAGCAGTTCTTC	EEEEEEEEEEEEEEEEEEEEEEEEEEEEEEEEEEEEEEEEEEEEEEEEE	TRBV2*00(440)	TRBD2*00(40)	TRBJ2-1*00(225)		518|531|555|0|13||65.0	23|31|48|21|29||40.0	25|42|70|32|49||85.0												TGTGCCAGCAGTGCCCCCGGGGCGGGAGGAGAACAATGAGCAGTTCTTC	36								CASSAPGA_EENNEQFF		:::::::::0:-4:13:21:-7:-1:29:32:-5:49:::	TLML_7_	RNA
7233	CLONES_TRBTLML_7__apheresis_TCR-JV_cDNA_21_TCCGTCTA_merged_170000.txt	11155	1	3.22737e-05	TGTGCCAGCAGTGATCCGGGACATCAAAGAAGTTGAGGAGCTGTTTTTT	EEEEEEEEEEEEEEEEEEEEEEEEEEEEEEEEEEEEEEEEEEE<EEEEE	TRBV7-3*00(570)	TRBD1*00(40),TRBD2*00(35)	TRBJ2-2*00(205)		540|551|577|0|11||55.0	10|18|36|15|23||40.0;14|21|48|15|22||35.0	30|43|71|36|49||65.0												TGTGCCAGCAGTGATCCGGGACATCAAAGAAGTTGAGGAGCTGTTTTTT	27								CASSDPGH_KEVEELFF		:::::::::0:-6:11:15:2:-6:23:36:-10:49:::	TLML_7_	RNA
7234	CLONES_TRBTLML_7__apheresis_TCR-JV_cDNA_21_TCCGTCTA_merged_170000.txt	11156	1	3.22737e-05	TGTGCCAGCAGTAAACAATTGACTATCCCCCGCGGATACGCAGTATTTT	EEEEEEEEEEEEEEEEEEEEEEEEEEAEEAEEEAEEEEEEEEEEEEEEE	TRBV6-5*00(499)	TRBD1*00(25),TRBD2*00(25)	TRBJ2-3*00(215)		519|531|556|0|12||60.0	1|6|36|26|31||25.0;4|9|48|28|33||25.0	26|41|69|34|49||75.0												TGTGCCAGCAGTAAACAATTGACTATCCCCCGCGGATACGCAGTATTTT	32								CASSKQLT_SPADTQYF		:::::::::0:-5:12:26:11:-18:31:34:-6:49:::	TLML_7_	RNA
7235	CLONES_TRBTLML_7__apheresis_TCR-JV_cDNA_21_TCCGTCTA_merged_170000.txt	11157	1	3.22737e-05	TGTGCCAGCAGCTTTCTCGGGGGGGCCCCACCAAGAGACCCAGTACTTC	EEEEAAEEEEEEEEEEEEEEEEAEEAEEEE<EEEAEEEEEEEEEEEEEE	TRBV11-3*00(770)	TRBD1*00(39),TRBD2*00(39)	TRBJ2-5*00(240)		521|535|558|0|14||70.0	18|29|36|18|29|SC23G|39.0;24|35|48|17|28|SA28G|39.0	20|40|68|29|49||100.0												TGTGCCAGCAGCTTTCTCGGGGGGGCCCCACCAAGAGACCCAGTACTTC	27								CASSFLGG_PHQETQYF		:::::::::0:-3:14:18:-6:5:29:29:0:49:::	TLML_7_	RNA
7236	CLONES_TRBTLML_7__apheresis_TCR-JV_cDNA_21_TCCGTCTA_merged_170000.txt	11158	1	3.22737e-05	TGTGCCAGCAGCTTTCTACAGCTTTGATTACACCGGGGAGCTGTTTTTT	EEEEEEEEEE<EEEEEEEEEEEEEEEEEEEEEEEAEEEEEEEEEEEEEE	TRBV5-8*00(495),TRBV5-4*00(447)		TRBJ2-2*00(240)		551|565|587|0|14||70.0;549|563|585|0|14||70.0		23|43|71|29|49||100.0												TGTGCCAGCAGCTTTCTACAGCTTTGATTACACCGGGGAGCTGTTTTTT	27								CASSFLQL_DYTGELFF		:::::::::0:-2:14:::::29:-3:49:::	TLML_7_	RNA
7237	CLONES_TRBTLML_7__apheresis_TCR-JV_cDNA_21_TCCGTCTA_merged_170000.txt	11159	1	3.22737e-05	TGTGCCAGCAGCTTTGTGCGCCAGATCCGTCGACCAGCCCCAGCATTTT	EEEEEEEEEEEEEEEEEEEEEEEEEEEEEEEEEEEEEEEEEEEEEEEEE	TRBV7-6*00(275)	TRBD1*00(25)	TRBJ1-5*00(215)		576|590|613|0|14||70.0	22|27|36|17|22||25.0	27|42|70|34|49||75.0												TGTGCCAGCAGCTTTGTGCGCCAGATCCGTCGACCAGCCCCAGCATTTT	36								CASSFVRQ_SVDQPQHF		:::::::::0:-3:14:17:-10:3:22:34:-7:49:::	TLML_7_	RNA
7238	CLONES_TRBTLML_7__apheresis_TCR-JV_cDNA_21_TCCGTCTA_merged_170000.txt	11160	1	3.22737e-05	TGTGCCAGCAGCTTATCAGAGACCCCTAGGAAACACTGAAGCTTTCTTT	EEEEEEEEEEEEEEEEEEEEEEEEEEEEEEEEEEEEEEEEEEEEEEEEE	TRBV7-6*00(335),TRBV7-7*00(303)	TRBD1*00(25)	TRBJ1-1*00(230)		576|591|613|0|15||75.0;585|600|622|0|15||75.0	2|7|36|22|27||25.0	22|40|68|31|49||90.0												TGTGCCAGCAGCTTATCAGAGACCCCTAGGAAACACTGAAGCTTTCTTT	36								CASSLSET_LGNTEAFF		:::::::::0:-2:15:22:10:-17:27:31:-2:49:::	TLML_7_	RNA
7239	CLONES_TRBTLML_7__apheresis_TCR-JV_cDNA_21_TCCGTCTA_merged_170000.txt	11161	1	3.22737e-05	TGTGCCAGCAGCTTAGTTCCAGGGGGCTATGAACACTGAAGCTTTCTTT	EEEEEEEEEEEEEEEEEEEEEEEEEEEEEEEEEEEEEEEEEEEEEEEEE	TRBV11-2*00(205),TRBV11-3*00(189)	TRBD1*00(40)	TRBJ1-1*00(245)		522|538|559|0|16||80.0;521|537|558|0|16||80.0	16|24|36|19|27||40.0	19|40|68|28|49||105.0												TGTGCCAGCAGCTTAGTTCCAGGGGGCTATGAACACTGAAGCTTTCTTT	36								CASSLVPG_AMNTEAFF		:::::::::0:-1:16:19:-4:0:27:28:1:49:::	TLML_7_	RNA
7240	CLONES_TRBTLML_7__apheresis_TCR-JV_cDNA_21_TCCGTCTA_merged_170000.txt	11162	1	3.22737e-05	TGTGCCAGCAGCTTAGACTAGCGGAGCGAACACCGGGGAGCTGTTTTTT	EEEEEEEEEEEEEEEEEEEEEEEEEEEEAEEEEEEEEEEEEEEEEEEEE	TRBV7-9*00(365)	TRBD2*00(40)	TRBJ2-2*00(260)		556|572|593|0|16||80.0	19|27|48|16|24||40.0	19|43|71|25|49||120.0												TGTGCCAGCAGCTTAGACTAGCGGAGCGAACACCGGGGAGCTGTTTTTT	32								CASSLD*R_ANTGELFF		:::::::::0:-1:16:16:-3:-5:24:25:1:49:::	TLML_7_	RNA
7241	CLONES_TRBTLML_7__apheresis_TCR-JV_cDNA_21_TCCGTCTA_merged_170000.txt	11163	1	3.22737e-05	TGTGCCAGCAGCTCGGGACCCACGGGGTGGACCGGGGAGCTGTTTTTTT	EEEEEEEEEEEEEEEEEEEEEAEEEEEEEEEEEEEEEEEEEEEEEEEEE	TRBV7-2*00(280),TRBV7-8*00(248)	TRBD1*00(30),TRBD2*00(30)	TRBJ2-2*00(209)		580|593|617|0|13||65.0;567|580|604|0|13||65.0	11|17|36|13|19||30.0;15|21|48|13|19||30.0	25|43|71|30|49|I43T|69.0												TGTGCCAGCAGCTCGGGACCCACGGGGTGGACCGGGGAGCTGTTTTTTT	32								CASSSGPT_GGPGSCFF		:::::::::0:-4:13:13:1:-7:19:30:-5:49:::	TLML_7_	RNA
7242	CLONES_TRBTLML_7__apheresis_TCR-JV_cDNA_21_TCCGTCTA_merged_170000.txt	11164	1	3.22737e-05	TGTGCCAGCAGCCCTAGGGAACAAATGACCTCTCTACGAGCAGTACTTC	EEEEEEEEEEEEEEEEEEEEEEEEEEEAEEEEEEEEEAEEEEEEEEEEE	TRBV21-1*00(600)		TRBJ2-7*00(220)		544|556|581|0|12||60.0		23|39|67|33|49||80.0												TGTGCCAGCAGCCCTAGGGAACAAATGACCTCTCTACGAGCAGTACTTC	32								CASSPREQ_*PLYEQYF		:::::::::0:-5:12:::::33:-3:49:::	TLML_7_	RNA
7243	CLONES_TRBTLML_7__apheresis_TCR-JV_cDNA_21_TCCGTCTA_merged_170000.txt	11165	1	3.22737e-05	TGTGCCAGCAGCGTCGAGCGGGGAGCCGACTAACTATGGCTACACCTTC	EEEEEEEEEEEEEEEEEEEEEEEEEEEEEEEEEEEEEEEEEEEEEEEEE	TRBV7-4*00(345)	TRBD2*00(30)	TRBJ1-2*00(240)		545|557|582|0|12||60.0	22|28|48|16|22||30.0	20|40|68|29|49||100.0												TGTGCCAGCAGCGTCGAGCGGGGAGCCGACTAACTATGGCTACACCTTC	36								CASSVERG_PTNYGYTF		:::::::::0:-5:12:16:-6:-4:22:29:0:49:::	TLML_7_	RNA
7244	CLONES_TRBTLML_7__apheresis_TCR-JV_cDNA_21_TCCGTCTA_merged_170000.txt	11166	1	3.22737e-05	TGTGCCAGCAGCGACTCCGGGGCCCGTTTTACTCTATGGCTACACCTTC	EEEEEEEEEEEEEEEEEEEEEEEEEEEEEEEEEEEEEEEEEEEAE<AEE	TRBV6-5*00(250)	TRBD2*00(30)	TRBJ1-2*00(220)		519|530|556|0|11||55.0	29|35|48|19|25||30.0	24|40|68|33|49||80.0												TGTGCCAGCAGCGACTCCGGGGCCCGTTTTACTCTATGGCTACACCTTC	27								CASSDSGA_VLLYGYTF		:::::::::0:-6:11:19:-13:3:25:33:-4:49:::	TLML_7_	RNA
7245	CLONES_TRBTLML_7__apheresis_TCR-JV_cDNA_21_TCCGTCTA_merged_170000.txt	11167	1	3.22737e-05	TGTGCCAGCAGCAAGGCTCTGAAACCCCGGGGCCAACGTCCTGACTTTC	EEEEEEEEEEEEEAEEEEEAEEEEEEEEEEEEEEEEEEAEEEEEEEEEE	TRBV21-1*00(390)		TRBJ2-6*00(245)		544|558|581|0|14||70.0		24|45|73|28|49||105.0												TGTGCCAGCAGCAAGGCTCTGAAACCCCGGGGCCAACGTCCTGACTTTC	32								CASSKALK_PGANVLTF		:::::::::0:-3:14:::::28:-4:49:::	TLML_7_	RNA
7246	CLONES_TRBTLML_7__apheresis_TCR-JV_cDNA_21_TCCGTCTA_merged_170000.txt	11168	1	3.22737e-05	TGTGCCAGCAGCAAAGCCCGGGAGGACAGGGGCCTACGAGCAGTACTTC	EEEEEEEEEEEEEEEEEEEEEEEEEEEEEEEEEEEEEEEEEEEEEEEEE	TRBV21-1*00(540)	TRBD1*00(45)	TRBJ2-7*00(225)		544|561|581|0|17||85.0	13|22|36|23|32||45.0	22|39|67|32|49||85.0												TGTGCCAGCAGCAAAGCCCGGGAGGACAGGGGCCTACGAGCAGTACTTC	36								CASSKARE_TGAYEQYF		:::::::::0:0:17:23:-1:-2:32:32:-2:49:::	TLML_7_	RNA
7247	CLONES_TRBTLML_7__apheresis_TCR-JV_cDNA_21_TCCGTCTA_merged_170000.txt	11169	1	3.22737e-05	TGTGCCAGCAGCAAAGAGGTTGCGGTGAATATCCTACGAGCAGTACTTC	EEEEEEEEEEEEEEEEEEEEEEEEEEEEEEEEEEEEEEEEEEEEEEAAA	TRBV21-1*00(790)		TRBJ2-7*00(100)		544|560|581|0|16||80.0		21|39|67|31|49||90.0												TGTGCCAGCAGCAAAGAGGTTGCGGTGAATATCCTACGAGCAGTACTTC	32								CASSKEVA_*ISYEQYF		:::::::::0:-1:16:::::31:-1:49:::	TLML_7_	RNA
7248	CLONES_TRBTLML_7__apheresis_TCR-JV_cDNA_21_TCCGTCTA_merged_170000.txt	11170	1	3.22737e-05	TGTGCCAGAATCCCCGACGAGAAGACAGGGAAACTACGAGCAGTACTTC	EEEEEEEEEEEEAEEEEEAEEEEEEEEEEEEEEEEEEEEEEEEEEEEEE	TRBV5-3*00(415)	TRBD1*00(35)	TRBJ2-7*00(220)		551|561|587|0|10||50.0	14|21|36|23|30||35.0	23|39|67|33|49||80.0												TGTGCCAGAATCCCCGACGAGAAGACAGGGAAACTACGAGCAGTACTTC	32								CARIPDEK_QGNYEQYF		:::::::::0:-6:10:23:-2:-3:30:33:-3:49:::	TLML_7_	RNA
7249	CLONES_TRBTLML_7__apheresis_TCR-JV_cDNA_21_TCCGTCTA_merged_170000.txt	11171	1	3.22737e-05	TGTGCCAGAAGCTTGGCCCAGGCTAGCGGGGGGCGAAAAGCAGTTCTTC	EEAEEEAEEEEEEEEEEEEEEEEEEEE<EEEEEEEEEEEEEEEEEEEEE	TRBV5-3*00(195),TRBV5-5*00(179)	TRBD2*00(40),TRBD1*00(35)	TRBJ2-1*00(195)		551|569|587|0|18||90.0;549|567|585|0|18|SC557A|74.0	20|28|48|22|30||40.0;18|25|36|28|35||35.0	31|42|70|38|49||55.0												TGTGCCAGAAGCTTGGCCCAGGCTAGCGGGGGGCGAAAAGCAGTTCTTC	27								CARSLAQA_AGGEKQFF		:::::::::0:2:18:22:-4:-4:30:38:-11:49:::	TLML_7_	RNA
7250	CLONES_TRBTLML_7__apheresis_TCR-JV_cDNA_21_TCCGTCTA_merged_170000.txt	11175	1	3.22737e-05	TGTGCAAGTCGAGGCTTCGGGCTAGCGGTACACAGATACGCAGTATTTT	EEEEEEEEEEEEEEEEEEEEEEEEEEEEEEEEEEEEEEEEEEEEEEEEE	TRBV12-2*00(276)	TRBD2*00(35)	TRBJ2-3*00(235)		526|537|563|0|11||55.0	20|27|48|21|28||35.0	22|41|69|30|49||95.0												TGTGCAAGTCGAGGCTTCGGGCTAGCGGTACACAGATACGCAGTATTTT	36								CASRGFGL_RYTDTQYF		:::::::::0:-6:11:21:-4:-5:28:30:-2:49:::	TLML_7_	RNA
7251	CLONES_TRBTLML_7__apheresis_TCR-JV_cDNA_21_TCCGTCTA_merged_170000.txt	11181	1	3.22737e-05	TGCGCCAGCAGTCCTTCCACCCGGGACAGGACTCTACGAGCAGTACTTC	EEEEEEEEEEEAEEEEEEEEEEEEEEEEEEEEEEEEEEEAEEEEEEEEE	TRBV23-1*00(915)	TRBD1*00(55)	TRBJ2-7*00(160)		580|593|617|0|13||65.0	9|20|36|19|30||55.0	23|39|67|33|49||80.0												TGCGCCAGCAGTCCTTCCACCCGGGACAGGACTCTACGAGCAGTACTTC	32								CASSPSTR_TGLYEQYF		:::::::::0:-4:13:19:3:-4:30:33:-3:49:::	TLML_7_	RNA
7252	CLONES_TRBTLML_7__apheresis_TCR-JV_cDNA_21_TCCGTCTA_merged_170000.txt	11182	1	3.22737e-05	TGCGCCAGCAGTCCCCCTCAGGGGGGTATTCACAGATACGCAGTATTTT	EEEEEEEEEEEEEEEEEEEEEEEEEEEEEEEEEEEEEEEEEEEEEEEEE	TRBV23-1*00(320)	TRBD1*00(35)	TRBJ2-3*00(235)		580|593|617|0|13||65.0	16|23|36|18|25||35.0	22|41|69|30|49||95.0												TGCGCCAGCAGTCCCCCTCAGGGGGGTATTCACAGATACGCAGTATTTT	36								CASSPPQG_VFTDTQYF		:::::::::0:-4:13:18:-4:-1:25:30:-2:49:::	TLML_7_	RNA
7253	CLONES_TRBTLML_7__apheresis_TCR-JV_cDNA_21_TCCGTCTA_merged_170000.txt	11183	1	3.22737e-05	TGCGCCAGCAGTCCGAACCCCAAACAGGGTTGGCAATGAGCAGTTCTTC	EEEEEEEEEEEEAEAEEEEEEEEEEEE<EEEEAEEEEAEAEEAEEEEEE	TRBV23-1*00(570)	TRBD1*00(30)	TRBJ2-1*00(124)		580|593|617|0|13||65.0	15|21|36|23|29||30.0	26|42|70|33|49||80.0												TGCGCCAGCAGTCCGAACCCCAAACAGGGTTGGCAATGAGCAGTTCTTC	27								CASSPNPK_RVGNEQFF		:::::::::0:-4:13:23:-3:-3:29:33:-6:49:::	TLML_7_	RNA
7254	CLONES_TRBTLML_7__apheresis_TCR-JV_cDNA_21_TCCGTCTA_merged_170000.txt	11184	1	3.22737e-05	TGCGCCAGCAGCCAAGATAGTAGAACATGCAGCCGATGAGCAGTTCTTC	EEEEEEEEEEEEEEEEEEEEEEEEEEEEEEEEEEEEEEEEEEEAEEEEA	TRBV4-1*00(600)		TRBJ2-1*00(210)		537|555|574|0|18||90.0		28|42|70|35|49||70.0												TGCGCCAGCAGCCAAGATAGTAGAACATGCAGCCGATGAGCAGTTCTTC	32								CASSQDSR_HAADEQFF		:::::::::0:1:18:::::35:-8:49:::	TLML_7_	RNA
7255	CLONES_TRBTLML_7__apheresis_TCR-JV_cDNA_21_TCCGTCTA_merged_170000.txt	11188	1	3.22737e-05	TGCAGTGCTAGAGATTGGGGACGGCTCTCCCCTCTACGAGCAGTACTTC	EEEEEEEEEEEEEEEEEEEEEEEEEEEEEEEEEEEEEEEEEEEEEEEEE	TRBV20-1*00(484)	TRBD2*00(38)	TRBJ2-7*00(220)		759|774|793|0|15||75.0	25|39|48|17|31|SG29CSC33T|38.0	23|39|67|33|49||80.0												TGCAGTGCTAGAGATTGGGGACGGCTCTCCCCTCTACGAGCAGTACTTC	36								CSARDWGR_SPLYEQYF		:::::::::0:1:15:17:-9:7:31:33:-3:49:::	TLML_7_	RNA
7256	CLONES_TRBTLML_7__apheresis_TCR-JV_cDNA_21_TCCGTCTA_merged_170000.txt	11189	1	3.22737e-05	TTAACCGCTGGAGGGGGTGGACATCCCCTACTCGCGGCGCAGTTCTTC	EEEEEEEEEEEEEEEEEEEEEEEEEEEEEEEEEEEEEEEEEEEEEEEE	TRBV21-1*00(325)	TRBD1*00(30),TRBD2*00(30)	TRBJ2-1*00(190)		544|545|581|0|1||5.0	17|23|36|11|17||30.0;26|32|48|9|15||30.0	32|42|70|38|48||50.0												TTAACCGCTGGAGGGGGTGGACATCCCCTACTCGCGGCGCAGTTCTTC	36								LTAGGGGHPLLAAQFF		:::::::::0:-16:1:11:-5:-1:17:38:-12:48:::	TLML_7_	RNA
7257	CLONES_TRBTLML_7__apheresis_TCR-JV_cDNA_21_TCCGTCTA_merged_170000.txt	11190	1	3.22737e-05	TCTGCCAGCGGGCAACTAGCGGGGGGCACCACAGATACGCAGTATTTT	EEEEEEEEEEEEEEEEEEEEEEEEEEEEEEEEEEEEEEEEEEEEAAAA	TRBV6-6*00(1269)	TRBD2*00(45)	TRBJ2-3*00(100)		516|525|553|0|9|SG517C|29.0	19|28|48|14|23||45.0	22|41|69|29|48||95.0												TCTGCCAGCGGGCAACTAGCGGGGGGCACCACAGATACGCAGTATTTT	32								SASGQLAGGTTDTQYF		:::::::::0:-8:9:14:-3:-4:23:29:-2:48:::	TLML_7_	RNA
7258	CLONES_TRBTLML_7__apheresis_TCR-JV_cDNA_21_TCCGTCTA_merged_170000.txt	11191	1	3.22737e-05	TCCGCCAGCAGCCAACAGACTAGCGGGGGCACAGATACGCAGTATTTT	EEEEEEAEEAEEAEEEEEEEEEEEEEAEEEEEEEEEAEEEEEEEEEEE	TRBV5-1*00(759)	TRBD2*00(50)	TRBJ2-3*00(240)		554|566|590|0|12|SG555C|44.0	18|28|48|17|27||50.0	21|41|69|28|48||100.0												TCCGCCAGCAGCCAACAGACTAGCGGGGGCACAGATACGCAGTATTTT	32								SASSQQTSGGTDTQYF		:::::::::0:-4:12:17:-2:-4:27:28:-1:48:::	TLML_7_	RNA
7259	CLONES_TRBTLML_7__apheresis_TCR-JV_cDNA_21_TCCGTCTA_merged_170000.txt	11195	1	3.22737e-05	TGTCCCAGCAGTTTCACCGGGACAGGGGGTTCCTACGAGCAGTACTTC	EEEEEEEAEEEEEEEEEEEEEEEEEEEEEEEEEEEEEEEEEEEEEEAE	TRBV27*00(639)	TRBD1*00(65)	TRBJ2-7*00(230)		556|570|593|0|14|SG559C|54.0	10|23|36|16|29||65.0	21|39|67|30|48||90.0												TGTCCCAGCAGTTTCACCGGGACAGGGGGTTCCTACGAGCAGTACTTC	32								CPSSFTGTGGSYEQYF		:::::::::0:-3:14:16:2:-1:29:30:-1:48:::	TLML_7_	RNA
7260	CLONES_TRBTLML_7__apheresis_TCR-JV_cDNA_21_TCCGTCTA_merged_170000.txt	11204	1	3.22737e-05	TGTGTCAGCAGTGTCCTACTAGCGGGGAACACCGGGGAGCTGTTTTTT	EEEEEEEEEEEEEEEEEEEEEEEEEEEEEAEEEEEEEEEEEEEEEEEE	TRBV2*00(554)	TRBD2*00(45)	TRBJ2-2*00(250)		518|531|555|0|13|SC522T|49.0	19|28|48|17|26||45.0	21|43|71|26|48||110.0												TGTGTCAGCAGTGTCCTACTAGCGGGGAACACCGGGGAGCTGTTTTTT	32								CVSSVLLAGNTGELFF		:::::::::0:-4:13:17:-3:-4:26:26:-1:48:::	TLML_7_	RNA
7261	CLONES_TRBTLML_7__apheresis_TCR-JV_cDNA_21_TCCGTCTA_merged_170000.txt	11445	1	3.22737e-05	TGTGCTAGTGCGGGGACTAGCGGGGCTGATTTGGAGACCCAGTACTTC	EEEEEEEEEEEEEEEEEEEEEEEEEEEEEEEEEEEEEEEEEEEEEEEE	TRBV12-5*00(385)	TRBD2*00(60)	TRBJ2-5*00(215)		530|540|567|0|10||50.0	16|28|48|12|24||60.0	25|40|68|33|48||75.0												TGTGCTAGTGCGGGGACTAGCGGGGCTGATTTGGAGACCCAGTACTTC	36								CASAGTSGADLETQYF		:::::::::0:-7:10:12:0:-4:24:33:-5:48:::	TLML_7_	RNA
7262	CLONES_TRBTLML_7__apheresis_TCR-JV_cDNA_21_TCCGTCTA_merged_170000.txt	11446	1	3.22737e-05	TGTGCTAGTGGTTTTCTGACTATGGCTAGCACAGATACGCAGTATTTT	EEEEEEEEEEEEEEEEEEEEEEEEEEEEEEEEEEEEEEEEEEEEAAAA	TRBV12-5*00(1030)	TRBD2*00(25)	TRBJ2-3*00(125)		530|544|567|0|14||70.0	18|23|48|17|22||25.0	17|41|69|24|48||120.0												TGTGCTAGTGGTTTTCTGACTATGGCTAGCACAGATACGCAGTATTTT	32								CASGFLTMASTDTQYF		:::::::::0:-3:14:17:-2:-9:22:24:3:48:::	TLML_7_	RNA
7263	CLONES_TRBTLML_7__apheresis_TCR-JV_cDNA_21_TCCGTCTA_merged_170000.txt	11447	1	3.22737e-05	TGTGCTAGTGGTTTTATAGGGACTAGCGGCTCCTACGAGCAGTACTTC	EEEEEEEEEEEEEEEEEEEEEEEEEEEEEEEEEEEEEEEEEEEEEEEE	TRBV12-5*00(267)	TRBD2*00(50)	TRBJ2-7*00(240)		530|544|567|0|14||70.0	16|26|48|18|28||50.0	19|39|67|28|48||100.0												TGTGCTAGTGGTTTTATAGGGACTAGCGGCTCCTACGAGCAGTACTTC	36								CASGFIGTSGSYEQYF		:::::::::0:-3:14:18:0:-6:28:28:1:48:::	TLML_7_	RNA
7264	CLONES_TRBTLML_7__apheresis_TCR-JV_cDNA_21_TCCGTCTA_merged_170000.txt	11448	1	3.22737e-05	TGTGCTAGTGGTTTTAGGGGACTGGACCCGTCCTACGAGCAGTACTTC	EEEEEEEEEEEEEEEEEEEEEEEEEEEEEEEEEEAEEEEEEEEEEEEE	TRBV12-5*00(355)	TRBD2*00(30)	TRBJ2-7*00(230)		530|544|567|0|14||70.0	16|22|48|17|23||30.0	21|39|67|30|48||90.0												TGTGCTAGTGGTTTTAGGGGACTGGACCCGTCCTACGAGCAGTACTTC	32								CASGFRGLDPSYEQYF		:::::::::0:-3:14:17:0:-10:23:30:-1:48:::	TLML_7_	RNA
7265	CLONES_TRBTLML_7__apheresis_TCR-JV_cDNA_21_TCCGTCTA_merged_170000.txt	11449	1	3.22737e-05	TGTGCTAGTGGTTTGCCCAGGTCTACCTCTGGAAACACCATATATTTT	EEEEEEEEEEEEEEEEEEEEEAEEEEEEEEEEEEEEEEEEEEEEEAAA	TRBV12-5*00(745)		TRBJ1-3*00(120)		530|545|567|0|15||75.0		20|42|70|26|48||110.0												TGTGCTAGTGGTTTGCCCAGGTCTACCTCTGGAAACACCATATATTTT	32								CASGLPRSTSGNTIYF		:::::::::0:-2:15:::::26:0:48:::	TLML_7_	RNA
7266	CLONES_TRBTLML_7__apheresis_TCR-JV_cDNA_21_TCCGTCTA_merged_170000.txt	11450	1	3.22737e-05	TGTGCTAGTGGTTTGGTGATAGGAGGGGAGGGTACTGAAGCTTTCTTT	EEEEEEEEEEEEEEEEEEEEEEEEEEEEEEEEEEEEEEEEEEEEEEEE	TRBV12-5*00(165)	TRBD2*00(35)	TRBJ1-1*00(215)		530|547|567|0|17||85.0	25|32|48|25|32||35.0	25|40|68|33|48||75.0												TGTGCTAGTGGTTTGGTGATAGGAGGGGAGGGTACTGAAGCTTTCTTT	36								CASGLVIGGEGTEAFF		:::::::::0:0:17:25:-9:0:32:33:-5:48:::	TLML_7_	RNA
7267	CLONES_TRBTLML_7__apheresis_TCR-JV_cDNA_21_TCCGTCTA_merged_170000.txt	11451	1	3.22737e-05	TGTGCTAGTGGTTTGGTACTTGGGCCTAGCACAGATACGCAGTATTTT	EEEEEEEEEEEEEEEEEEEEEEEEEEEEEEEEEEEEEEEEEEEEEEEE	TRBV12-5*00(676)		TRBJ2-3*00(180)		530|549|567|0|19||95.0		18|41|69|25|48||115.0												TGTGCTAGTGGTTTGGTACTTGGGCCTAGCACAGATACGCAGTATTTT	36								CASGLVLGPSTDTQYF		:::::::::0:2:19:::::25:2:48:::	TLML_7_	RNA
7268	CLONES_TRBTLML_7__apheresis_TCR-JV_cDNA_21_TCCGTCTA_merged_170000.txt	11452	1	3.22737e-05	TGTGCTAGTGGTTTGGGGTACAGGGGTCGTGATGGTGGCTACACCTTC	EEEEEEEEEEEEEEEEEEEEEEEEEEEEEEEEEEEEEEEEEEEEEEEE	TRBV12-5*00(362)	TRBD1*00(35)	TRBJ1-2*00(109)		530|546|567|0|16||80.0	15|22|36|19|26||35.0	27|40|68|35|48||65.0												TGTGCTAGTGGTTTGGGGTACAGGGGTCGTGATGGTGGCTACACCTTC	36								CASGLGYRGRDGGYTF		:::::::::0:-1:16:19:-3:-2:26:35:-7:48:::	TLML_7_	RNA
7269	CLONES_TRBTLML_7__apheresis_TCR-JV_cDNA_21_TCCGTCTA_merged_170000.txt	11453	1	3.22737e-05	TGTGCTAGTGGTTCCCCCCGGGGAATTCAGAACACTGAAGCTTTCTTT	EEEEEEEEAEEEEEEEEEEEEEEEEEEEEEEEEEEEEEEEEEAEEEEE	TRBV12-5*00(365)	TRBD1*00(30),TRBD2*00(30)	TRBJ1-1*00(235)		530|543|567|0|13||65.0	9|15|36|16|22||30.0;13|19|48|16|22||30.0	21|40|68|29|48||95.0												TGTGCTAGTGGTTCCCCCCGGGGAATTCAGAACACTGAAGCTTTCTTT	32								CASGSPRGIQNTEAFF		:::::::::0:-4:13:16:3:-9:22:29:-1:48:::	TLML_7_	RNA
7270	CLONES_TRBTLML_7__apheresis_TCR-JV_cDNA_21_TCCGTCTA_merged_170000.txt	11454	1	3.22737e-05	TGTGCTAGTGGTTCAACTAGCGGGAGCTCCTACAATGAGCAGTTCTTC	EEEEEEEEEEEEEEEEEEEEEEEEEEEEEEEEEEEEEEEEEEEEEEEE	TRBV12-5*00(220)	TRBD2*00(35)	TRBJ2-1*00(270)		530|543|567|0|13||65.0	19|26|48|15|22||35.0	16|42|70|22|48||130.0												TGTGCTAGTGGTTCAACTAGCGGGAGCTCCTACAATGAGCAGTTCTTC	36								CASGSTSGSSYNEQFF		:::::::::0:-4:13:15:-3:-6:22:22:4:48:::	TLML_7_	RNA
7271	CLONES_TRBTLML_7__apheresis_TCR-JV_cDNA_21_TCCGTCTA_merged_170000.txt	11455	1	3.22737e-05	TGTGCTAGTGGTCCCGCTTCTCAGGGGGCAAACACTGAAGCTTTCTTT	EEEEEEEEEEEEEEEE<EEEEEEEEEEEEEEEEEEEEEEEEEEEEEEE	TRBV12-5*00(515)	TRBD1*00(40)	TRBJ1-1*00(230)		530|542|567|0|12||60.0	16|24|36|21|29||40.0	22|40|68|30|48||90.0												TGTGCTAGTGGTCCCGCTTCTCAGGGGGCAAACACTGAAGCTTTCTTT	27								CASGPASQGANTEAFF		:::::::::0:-5:12:21:-4:0:29:30:-2:48:::	TLML_7_	RNA
7272	CLONES_TRBTLML_7__apheresis_TCR-JV_cDNA_21_TCCGTCTA_merged_170000.txt	11456	1	3.22737e-05	TGTGCTAGTGGTCCGGCACCGGACAGAAGGAAAAACATTCAGTACTTC	EAEEEEEEEEAAEEEEEEEEAEEEEEEEEEEEAEEEEEE<AE6EEEEE	TRBV12-5*00(525)	TRBD1*00(30)	TRBJ2-4*00(230)		530|542|567|0|12||60.0	13|19|36|20|26||30.0	24|42|70|30|48||90.0												TGTGCTAGTGGTCCGGCACCGGACAGAAGGAAAAACATTCAGTACTTC	21								CASGPAPDRRKNIQYF		:::::::::0:-5:12:20:-1:-5:26:30:-4:48:::	TLML_7_	RNA
7273	CLONES_TRBTLML_7__apheresis_TCR-JV_cDNA_21_TCCGTCTA_merged_170000.txt	11457	1	3.22737e-05	TGTGCTAGCAGCTTTGGGCCTAGCGGGAGTACCGGGGAGCTGTTTTTT	EEEEEEEEEEEEEEEEEEEEEEEEEEEEEEEEEEEEEEEEEEEEEEEE	TRBV7-6*00(114),TRBV7-7*00(114)	TRBD2*00(54)	TRBJ2-2*00(230)		576|590|613|0|14|SC581T|54.0;585|599|622|0|14|SC590T|54.0	16|30|48|15|29|SA19C|54.0	25|43|71|30|48||90.0												TGTGCTAGCAGCTTTGGGCCTAGCGGGAGTACCGGGGAGCTGTTTTTT	36								CASSFGPSGSTGELFF		:::::::::0:-3:14:15:0:-2:29:30:-5:48:::	TLML_7_	RNA
7274	CLONES_TRBTLML_7__apheresis_TCR-JV_cDNA_21_TCCGTCTA_merged_170000.txt	11458	1	3.22737e-05	TGTGCTAGCAGCTTAGCAAGGGCAACGAACACCGGGGAGCTGTTTTTT	EEEEEEEEEEEEEEEEEEEEEEEEEEEEEEEEEEEEEEEEEEEEEEEE	TRBV7-9*00(349)	TRBD2*00(25)	TRBJ2-2*00(255)		556|573|593|0|17|SC561T|69.0	28|33|48|18|23||25.0	20|43|71|25|48||115.0												TGTGCTAGCAGCTTAGCAAGGGCAACGAACACCGGGGAGCTGTTTTTT	36								CASSLARATNTGELFF		:::::::::0:0:17:18:-12:1:23:25:0:48:::	TLML_7_	RNA
7275	CLONES_TRBTLML_7__apheresis_TCR-JV_cDNA_21_TCCGTCTA_merged_170000.txt	11459	1	3.22737e-05	TGTGCTAGCAGCCCTACTAGCGGACCACCAACCGGGGAGCTGTTTTTT	AEEEEEEEEEEEEEEEEE<EEEEEAEEEEEEEE6EEEEEEEEEEEEEA	TRBV7-7*00(714),TRBV7-6*00(634)	TRBD2*00(40)	TRBJ2-2*00(230)		585|597|622|0|12|SC590T|44.0;576|588|613|0|12|SC581T|44.0	19|27|48|15|23||40.0	25|43|71|30|48||90.0												TGTGCTAGCAGCCCTACTAGCGGACCACCAACCGGGGAGCTGTTTTTT	21								CASSPTSGPPTGELFF		:::::::::0:-5:12:15:-3:-5:23:30:-5:48:::	TLML_7_	RNA
7276	CLONES_TRBTLML_7__apheresis_TCR-JV_cDNA_21_TCCGTCTA_merged_170000.txt	11460	1	3.22737e-05	TGTGCTAGCAGCCCGAGACTAGCGGGAGGTTTGGAGACCCAGTACTTC	EEAEEEAEEEEEEEEEEEEEEEEEEEEEEEEEEEEEEEEEEEEEEEEE	TRBV7-7*00(416)	TRBD2*00(69)	TRBJ2-5*00(133)		585|597|622|0|12|SC590T|44.0	14|31|48|12|29|SG17A|69.0	25|40|68|33|48||75.0												TGTGCTAGCAGCCCGAGACTAGCGGGAGGTTTGGAGACCCAGTACTTC	32								CASSPRLAGGLETQYF		:::::::::0:-5:12:12:2:-1:29:33:-5:48:::	TLML_7_	RNA
7277	CLONES_TRBTLML_7__apheresis_TCR-JV_cDNA_21_TCCGTCTA_merged_170000.txt	11461	1	3.22737e-05	TGTGCTAGCAACCGACCGACGGACAGACCAACCTACGAGCAGTACTTC	EEEEEEEEEEEEEEEEEEAEEEEEEEEEEEEEEEEEEEEEEEEEEEEE	TRBV28*00(294)	TRBD1*00(30)	TRBJ2-7*00(225)		564|574|601|0|10|SC569T|34.0	13|19|36|20|26||30.0	22|39|67|31|48||85.0												TGTGCTAGCAACCGACCGACGGACAGACCAACCTACGAGCAGTACTTC	32								CASNRPTDRPTYEQYF		:::::::::0:-7:10:20:-1:-5:26:31:-2:48:::	TLML_7_	RNA
7278	CLONES_TRBTLML_7__apheresis_TCR-JV_cDNA_21_TCCGTCTA_merged_170000.txt	11463	1	3.22737e-05	TGTGCCTTTCGGGCCTACCTACAGGGAACTAACTATGGCTACACCTTC	EEEEEEEEEEEEEEEEEEEEEEEEEEEEEEEEEEEEEEEEEEEEEEEE	TRBV2*00(240)	TRBD1*00(30)	TRBJ1-2*00(224)		518|524|555|0|6||30.0	15|21|36|20|26||30.0	20|40|68|28|48||100.0												TGTGCCTTTCGGGCCTACCTACAGGGAACTAACTATGGCTACACCTTC	36								CAFRAYLQGTNYGYTF		:::::::::0:-11:6:20:-3:-3:26:28:0:48:::	TLML_7_	RNA
7279	CLONES_TRBTLML_7__apheresis_TCR-JV_cDNA_21_TCCGTCTA_merged_170000.txt	11482	1	3.22737e-05	TGTGCCTTGGCGCGGGGTTTAGGGGAGCCTTTCTATGGCTACACCTTC	EEEEEEEEEEEEEEEEEEEEEEEEEEEEEEEEEEEEEEEEEEEEEEEE	TRBV30*00(402)	TRBD1*00(25),TRBD2*00(25)	TRBJ1-2*00(152)		787|794|821|0|7||35.0	17|22|36|20|25||25.0;23|28|48|11|16||25.0	24|40|68|32|48||80.0												TGTGCCTTGGCGCGGGGTTTAGGGGAGCCTTTCTATGGCTACACCTTC	36								CALARGLGEPFYGYTF		:::::::::0:-7:7:20:-5:-2:25:32:-4:48:::	TLML_7_	RNA
7280	CLONES_TRBTLML_7__apheresis_TCR-JV_cDNA_21_TCCGTCTA_merged_170000.txt	11485	1	3.22737e-05	TGTGCCTCGGCCCGGGGACAGGGGTCGATCAACTATGGCTACACCTTC	EEAEEEEEEEEEEEEEEEEEEEEEEEEEEEEEEEEEEEEEEEEEAAAA	TRBV6-5*00(905)	TRBD1*00(50)	TRBJ1-2*00(95)		519|525|556|0|6||30.0	12|22|36|14|24||50.0	22|40|68|30|48||90.0												TGTGCCTCGGCCCGGGGACAGGGGTCGATCAACTATGGCTACACCTTC	32								CASARGQGSINYGYTF		:::::::::0:-11:6:14:0:-2:24:30:-2:48:::	TLML_7_	RNA
7281	CLONES_TRBTLML_7__apheresis_TCR-JV_cDNA_21_TCCGTCTA_merged_170000.txt	11486	1	3.22737e-05	TGTGCCTCGGGACTAGCGGGGGCGTCCATCACAGATACGCAGTATTTT	EEEEEEEEEEEEEEEEEEEEEEEEEEEEEEEEEEEEEEEEEEEEEEEE	TRBV10-3*00(130),TRBV6-1*00(130),TRBV6-5*00(130),TRBV6-6*00(130),TRBV6-9*00(114)	TRBD2*00(65)	TRBJ2-3*00(235)		533|539|570|0|6||30.0;516|522|553|0|6||30.0;519|525|556|0|6||30.0;516|522|553|0|6||30.0;515|521|552|0|6||30.0	15|28|48|7|20||65.0	22|41|69|29|48||95.0												TGTGCCTCGGGACTAGCGGGGGCGTCCATCACAGATACGCAGTATTTT	36								CASGLAGASITDTQYF		:::::::::0:-11:6:7:1:-4:20:29:-2:48:::	TLML_7_	RNA
7282	CLONES_TRBTLML_7__apheresis_TCR-JV_cDNA_21_TCCGTCTA_merged_170000.txt	11501	1	3.22737e-05	TGTGCCTGTACGAAGCGGGAGGGCCGGGACACCGGGGAGCTGTTTTTT	EEEEEEEEEEEEEEEEEEEEEEEEEEEEEEEEEEEEEEEEEEEEEEEE	TRBV6-2*00(200),TRBV6-3*00(200),TRBV6-1*00(184),TRBV6-5*00(184)	TRBD2*00(60)	TRBJ2-2*00(240)		516|522|553|0|6||30.0;516|522|553|0|6||30.0;516|522|553|0|6||30.0;519|525|556|0|6||30.0	22|34|48|13|25||60.0	23|43|71|28|48||100.0												TGTGCCTGTACGAAGCGGGAGGGCCGGGACACCGGGGAGCTGTTTTTT	36								CACTKREGRDTGELFF		:::::::::0:-11:6:13:-6:2:25:28:-3:48:::	TLML_7_	RNA
7283	CLONES_TRBTLML_7__apheresis_TCR-JV_cDNA_21_TCCGTCTA_merged_170000.txt	11502	1	3.22737e-05	TGTGCCTGGTGCCCCCGGGTGGGGTCGAGCACGGATACGCAGTATTTT	EEEEEEEEEEEEEEEEEEEEEEEEEEEEEEEEEEEEEEEEEEEEEEEE	TRBV30*00(144)	TRBD1*00(30),TRBD2*00(30)	TRBJ2-3*00(229)		787|796|821|0|9||45.0	0|6|36|10|16||30.0;13|19|48|13|19||30.0	20|41|69|27|48|SA25G|89.0												TGTGCCTGGTGCCCCCGGGTGGGGTCGAGCACGGATACGCAGTATTTT	36								CAWCPRVGSSTDTQYF		:::::::::0:-5:9:10:12:-18:16:27:0:48:::	TLML_7_	RNA
7284	CLONES_TRBTLML_7__apheresis_TCR-JV_cDNA_21_TCCGTCTA_merged_170000.txt	11503	1	3.22737e-05	TGTGCCTGGGCACCCGATGGGGGACCGTACCAAGAGACCCAGTACTTC	EEEEEEEEEEEEEEEEEEEEEEEEEEEEEEAEEEEEEEEEEEEEEEEE	TRBV30*00(595)	TRBD1*00(25),TRBD2*00(25)	TRBJ2-5*00(250)		787|796|821|0|9||45.0	12|17|36|20|25||25.0;16|21|48|20|25||25.0	18|40|68|26|48||110.0												TGTGCCTGGGCACCCGATGGGGGACCGTACCAAGAGACCCAGTACTTC	32								CAWAPDGGPYQETQYF		:::::::::0:-5:9:20:0:-7:25:26:2:48:::	TLML_7_	RNA
7285	CLONES_TRBTLML_7__apheresis_TCR-JV_cDNA_21_TCCGTCTA_merged_170000.txt	11504	1	3.22737e-05	TGTGCCTGGGATCTAGCGGGAGTGGCTGGGGCCAACGTCCTGACTTTC	EEEEEEEEEEEEEEEEEEEEEEEEEEEEEAEEEEEEEEEEEEAEEEEE	TRBV30*00(250)	TRBD2*00(50)	TRBJ2-6*00(255)		787|796|821|0|9||45.0	20|30|48|12|22||50.0	22|45|73|25|48||115.0												TGTGCCTGGGATCTAGCGGGAGTGGCTGGGGCCAACGTCCTGACTTTC	32								CAWDLAGVAGANVLTF		:::::::::0:-5:9:12:-4:-2:22:25:-2:48:::	TLML_7_	RNA
7286	CLONES_TRBTLML_7__apheresis_TCR-JV_cDNA_21_TCCGTCTA_merged_170000.txt	11506	1	3.22737e-05	TGTGCCTGGGACCGTGGAGGACTAGCGGGGTACAATGAGCAGTTCTTC	EEEEEEEEEEEEEEEEEEEEEEEEEEEEEEEEEEEEEEEEEEAEEEEE	TRBV30*00(545)	TRBD2*00(55)	TRBJ2-1*00(230)		787|796|821|0|9||45.0	17|28|48|18|29||55.0	24|42|70|30|48||90.0												TGTGCCTGGGACCGTGGAGGACTAGCGGGGTACAATGAGCAGTTCTTC	32								CAWDRGGLAGYNEQFF		:::::::::0:-5:9:18:-1:-4:29:30:-4:48:::	TLML_7_	RNA
7287	CLONES_TRBTLML_7__apheresis_TCR-JV_cDNA_21_TCCGTCTA_merged_170000.txt	11507	1	3.22737e-05	TGTGCCTGGACTAAGGGACTAGCGGGGGGCCTCGGTGAGCAGTTCTTC	EEEEEEEEEEEEEEEEEEEEEEAEEEEEEEAEAEEEEEEEEEEEEEEE	TRBV30*00(335)	TRBD2*00(64)	TRBJ2-1*00(205)		787|797|821|0|10||50.0	16|34|48|14|31|DA28|64.0	29|42|70|35|48||65.0												TGTGCCTGGACTAAGGGACTAGCGGGGGGCCTCGGTGAGCAGTTCTTC	32								CAWTKGLAGGLGEQFF		:::::::::0:-4:10:14:0:2:31:35:-9:48:::	TLML_7_	RNA
7288	CLONES_TRBTLML_7__apheresis_TCR-JV_cDNA_21_TCCGTCTA_merged_170000.txt	11508	1	3.22737e-05	TGTGCCTGGACGAAGACAGGGGCCATGATAAATTCACCCCTCCACTTT	EEEEEEEEEEEEEEEEEEEEEEEEEEEEEEEEEEEEEEEEEEEEEEEE	TRBV30*00(335)	TRBD1*00(40)	TRBJ1-6*00(230)		787|797|821|0|10||50.0	14|22|36|14|22||40.0	27|45|73|30|48||90.0												TGTGCCTGGACGAAGACAGGGGCCATGATAAATTCACCCCTCCACTTT	36								CAWTKTGAMINSPLHF		:::::::::0:-4:10:14:-2:-2:22:30:-7:48:::	TLML_7_	RNA
7289	CLONES_TRBTLML_7__apheresis_TCR-JV_cDNA_21_TCCGTCTA_merged_170000.txt	11509	1	3.22737e-05	TGTGCCTGGAGTTTTTTCGAGGGCGGCATATTGGGGGAGCAGTACTTC	EEEEE<EAEEEEEEEEEEEEEEEEEEAEAEEEEAEEEEEEEEEEEEEA	TRBV30*00(680)	TRBD2*00(30)	TRBJ2-7*00(200)		787|799|821|0|12||60.0	27|33|48|18|24||30.0	27|39|67|36|48||60.0												TGTGCCTGGAGTTTTTTCGAGGGCGGCATATTGGGGGAGCAGTACTTC	27								CAWSFFEGGILGEQYF		:::::::::0:-2:12:18:-11:1:24:36:-7:48:::	TLML_7_	RNA
7290	CLONES_TRBTLML_7__apheresis_TCR-JV_cDNA_21_TCCGTCTA_merged_170000.txt	11510	1	3.22737e-05	TGTGCCTGGAGTTTTGCAGGGGTTAACTCTGGAAACACCATATATTTT	EAEEA<AAEEEEEEEAEEAEEEEEEEEAEEEEEEEEEEEEEEEEEEEE	TRBV30*00(184)	TRBD1*00(30)	TRBJ1-3*00(250)		787|799|821|0|12||60.0	16|22|36|16|22||30.0	20|42|70|26|48||110.0												TGTGCCTGGAGTTTTGCAGGGGTTAACTCTGGAAACACCATATATTTT	27								CAWSFAGVNSGNTIYF		:::::::::0:-2:12:16:-4:-2:22:26:0:48:::	TLML_7_	RNA
7291	CLONES_TRBTLML_7__apheresis_TCR-JV_cDNA_21_TCCGTCTA_merged_170000.txt	11511	1	3.22737e-05	TGTGCCTGGAGTTTGTCACTACTCAGGGGAACGGGCGAGCAGTACTTC	EEEEEEEEEEEEEEEEEEEEEAEEEEEEEEEEEEAE<EEEEEEEEEEE	TRBV30*00(534)	TRBD1*00(30)	TRBJ2-7*00(205)		787|799|821|0|12||60.0	16|22|36|23|29||30.0	26|39|67|35|48||65.0												TGTGCCTGGAGTTTGTCACTACTCAGGGGAACGGGCGAGCAGTACTTC	27								CAWSLSLLRGTGEQYF		:::::::::0:-2:12:23:-4:-2:29:35:-6:48:::	TLML_7_	RNA
7292	CLONES_TRBTLML_7__apheresis_TCR-JV_cDNA_21_TCCGTCTA_merged_170000.txt	11512	1	3.22737e-05	TGTGCCTGGAGTTTAGCCGCCGGGACCCTAGGGGATACGCAGTATTTT	EEEEEEEEEEEEEEEEEEEEEEEEEEEEEEEEEEEEEEEEEEEEEEEE	TRBV30*00(550)	TRBD1*00(35),TRBD2*00(35)	TRBJ2-3*00(215)		787|799|821|0|12||60.0	10|17|36|19|26||35.0;14|21|48|19|26||35.0	26|41|69|33|48||75.0												TGTGCCTGGAGTTTAGCCGCCGGGACCCTAGGGGATACGCAGTATTTT	36								CAWSLAAGTLGDTQYF		:::::::::0:-2:12:19:2:-7:26:33:-6:48:::	TLML_7_	RNA
7293	CLONES_TRBTLML_7__apheresis_TCR-JV_cDNA_21_TCCGTCTA_merged_170000.txt	11513	1	3.22737e-05	TGTGCCTGGAGTCTCTTTAGCGGAGCTATGGACAATGAGCAGTTCTTC	EEEEEEEEEEEEEEEEEEEEEEEEEEEEEEEEEEEEEEEEEEEEEEEE	TRBV30*00(445)	TRBD2*00(30)	TRBJ2-1*00(225)		787|799|821|0|12||60.0	21|27|48|17|23||30.0	25|42|70|31|48||85.0												TGTGCCTGGAGTCTCTTTAGCGGAGCTATGGACAATGAGCAGTTCTTC	36								CAWSLFSGAMDNEQFF		:::::::::0:-2:12:17:-5:-5:23:31:-5:48:::	TLML_7_	RNA
7294	CLONES_TRBTLML_7__apheresis_TCR-JV_cDNA_21_TCCGTCTA_merged_170000.txt	11514	1	3.22737e-05	TGTGCCTGGAGTCTATCTTCGCACAGTCGAGACACTGAAGCTTTCTTT	EEEEEEEEEEEEEEEEEEEEAEAEEEEEAEEEEEEEEEEEEEEEEEEE	TRBV30*00(340)		TRBJ1-1*00(225)		787|799|821|0|12||60.0		23|40|68|31|48||85.0												TGTGCCTGGAGTCTATCTTCGCACAGTCGAGACACTGAAGCTTTCTTT	32								CAWSLSSHSRDTEAFF		:::::::::0:-2:12:::::31:-3:48:::	TLML_7_	RNA
7295	CLONES_TRBTLML_7__apheresis_TCR-JV_cDNA_21_TCCGTCTA_merged_170000.txt	11515	1	3.22737e-05	TGTGCCTGGAGTCCCCCCTATGGACTGCCGAACTATGGCTACACCTTC	EEEEEEEEEAEEEEEEEEEEEEEEEEEEEEEEEEEEEEEEEEEEEEEE	TRBV30*00(130)	TRBD1*00(30)	TRBJ1-2*00(230)		787|799|821|0|12||60.0	1|7|36|13|19||30.0	22|40|68|30|48||90.0												TGTGCCTGGAGTCCCCCCTATGGACTGCCGAACTATGGCTACACCTTC	32								CAWSPPYGLPNYGYTF		:::::::::0:-2:12:13:11:-17:19:30:-2:48:::	TLML_7_	RNA
7296	CLONES_TRBTLML_7__apheresis_TCR-JV_cDNA_21_TCCGTCTA_merged_170000.txt	11516	1	3.22737e-05	TGTGCCTGGAGTCGGTTAACACCCGGTTCTTTATATGGCTACACCTTC	EEEEEEEEEEEEEEEEEEEEEEEEEEEEEEEEEEEEEEEEEEEEEEEE	TRBV30*00(345)	TRBD1*00(25),TRBD2*00(25)	TRBJ1-2*00(215)		787|799|821|0|12||60.0	9|14|36|21|26||25.0;13|18|48|21|26||25.0	25|40|68|33|48||75.0												TGTGCCTGGAGTCGGTTAACACCCGGTTCTTTATATGGCTACACCTTC	36								CAWSRLTPGSLYGYTF		:::::::::0:-2:12:21:3:-10:26:33:-5:48:::	TLML_7_	RNA
7297	CLONES_TRBTLML_7__apheresis_TCR-JV_cDNA_21_TCCGTCTA_merged_170000.txt	11517	1	3.22737e-05	TGTGCCTGGAGTGTCCCAGGGGGGAGGACTAATGAAAAACTGTTTTTT	EEEEEEEEAEEEEEEEEEEEEEEEEEEEEEEEEEEEEEEEEE6EEEEE	TRBV30*00(640)	TRBD1*00(35),TRBD2*00(30)	TRBJ1-4*00(245)		787|801|821|0|14||70.0	16|23|36|16|23||35.0;25|31|48|21|27||30.0	22|43|71|27|48||105.0												TGTGCCTGGAGTGTCCCAGGGGGGAGGACTAATGAAAAACTGTTTTTT	21								CAWSVPGGRTNEKLFF		:::::::::0:0:14:16:-4:-1:23:27:-2:48:::	TLML_7_	RNA
7298	CLONES_TRBTLML_7__apheresis_TCR-JV_cDNA_21_TCCGTCTA_merged_170000.txt	11518	1	3.22737e-05	TGTGCCTGGAGTGTACTTCCGGGACAGGGACATACTGAAGCTTTCTTT	EEAEEEEEEEEEEEEEEEEEEEAAEEEEEEEEEEEEEEEEEEEEEEEE	TRBV30*00(520)	TRBD1*00(55)	TRBJ1-1*00(215)		787|803|821|0|16||80.0	10|21|36|18|29||55.0	25|40|68|33|48||75.0												TGTGCCTGGAGTGTACTTCCGGGACAGGGACATACTGAAGCTTTCTTT	32								CAWSVLPGQGHTEAFF		:::::::::0:2:16:18:2:-3:29:33:-5:48:::	TLML_7_	RNA
7299	CLONES_TRBTLML_7__apheresis_TCR-JV_cDNA_21_TCCGTCTA_merged_170000.txt	11519	1	3.22737e-05	TGTGCCTGGAGTGTACCAAGAGGGGCATATAACTATGGCTACACCTTC	EEEEEEEEEEEEEEEEEEEEEEEEEEEEEEEEEEEEEEEEEEEEEEEE	TRBV30*00(266)	TRBD1*00(25),TRBD2*00(25)	TRBJ1-2*00(235)		787|803|821|0|16||80.0	17|22|36|20|25||25.0;27|32|48|19|24||25.0	21|40|68|29|48||95.0												TGTGCCTGGAGTGTACCAAGAGGGGCATATAACTATGGCTACACCTTC	36								CAWSVPRGAYNYGYTF		:::::::::0:2:16:20:-5:-2:25:29:-1:48:::	TLML_7_	RNA
7300	CLONES_TRBTLML_7__apheresis_TCR-JV_cDNA_21_TCCGTCTA_merged_170000.txt	11520	1	3.22737e-05	TGTGCCTGGAGTGTACATAGGGCGGGGAAGAACTATGGCTACACCTTC	EEEEEEEEEEEEEEEEEEEEEEEEEEEEEEEEEEEEEEEEEEEEEEEE	TRBV30*00(570)	TRBD1*00(25),TRBD2*00(25)	TRBJ1-2*00(230)		787|804|821|0|17||85.0	20|25|36|19|24||25.0;23|28|48|21|26||25.0	22|40|68|30|48||90.0												TGTGCCTGGAGTGTACATAGGGCGGGGAAGAACTATGGCTACACCTTC	36								CAWSVHRAGKNYGYTF		:::::::::0:3:17:19:-8:1:24:30:-2:48:::	TLML_7_	RNA
7301	CLONES_TRBTLML_7__apheresis_TCR-JV_cDNA_21_TCCGTCTA_merged_170000.txt	11521	1	3.22737e-05	TGTGCCTGGAGTGTACACAGGGACAGGATAAACTATGGCTACACCTTC	EEEEEEEEEEEEEEEEEEEEEEEEEEEEEEEEEEEEEEEEEEEEEEEE	TRBV30*00(190)	TRBD1*00(40)	TRBJ1-2*00(230)		787|805|821|0|18||90.0	12|20|36|19|27||40.0	22|40|68|30|48||90.0												TGTGCCTGGAGTGTACACAGGGACAGGATAAACTATGGCTACACCTTC	36								CAWSVHRDRINYGYTF		:::::::::0:4:18:19:0:-4:27:30:-2:48:::	TLML_7_	RNA
7302	CLONES_TRBTLML_7__apheresis_TCR-JV_cDNA_21_TCCGTCTA_merged_170000.txt	11522	1	3.22737e-05	TGTGCCTGGAGTGTACAGGGCAAATTCTCCTACAATGAGCAGTTCTTC	EEEEEEEEEEEEEEEEEEEEEEEEEEEEEEEEEEEEEEEEEEEEEEEE	TRBV30*00(305)		TRBJ2-1*00(250)		787|804|821|0|17||85.0		20|42|70|26|48||110.0												TGTGCCTGGAGTGTACAGGGCAAATTCTCCTACAATGAGCAGTTCTTC	36								CAWSVQGKFSYNEQFF		:::::::::0:3:17:::::26:0:48:::	TLML_7_	RNA
7303	CLONES_TRBTLML_7__apheresis_TCR-JV_cDNA_21_TCCGTCTA_merged_170000.txt	11523	1	3.22737e-05	TGTGCCTGGAGTGTAGGTTTTAGCAGTATCTACAATGAGCAGTTCTTC	EEEEEEEEEEEEEEEEEEEEEEEEEEEEEEEEEEEEEEEEEEEEEEEE	TRBV30*00(625)		TRBJ2-1*00(130)		787|802|821|0|15||75.0		23|42|70|29|48||95.0												TGTGCCTGGAGTGTAGGTTTTAGCAGTATCTACAATGAGCAGTTCTTC	36								CAWSVGFSSIYNEQFF		:::::::::0:1:15:::::29:-3:48:::	TLML_7_	RNA
7304	CLONES_TRBTLML_7__apheresis_TCR-JV_cDNA_21_TCCGTCTA_merged_170000.txt	11524	1	3.22737e-05	TGTGCCTGGAGTGCCGCGGACAGGGGCTATAATTCACCCCTCCACTTT	EEEEEEEEEEEEEEEEEEEEEEEAEEEEEEEEEEEEEEEEEEEEEEEE	TRBV30*00(795)	TRBD1*00(45)	TRBJ1-6*00(155)		787|800|821|0|13||65.0	13|22|36|17|26||45.0	23|45|73|26|48||110.0												TGTGCCTGGAGTGCCGCGGACAGGGGCTATAATTCACCCCTCCACTTT	32								CAWSAADRGYNSPLHF		:::::::::0:-1:13:17:-1:-2:26:26:-3:48:::	TLML_7_	RNA
7305	CLONES_TRBTLML_7__apheresis_TCR-JV_cDNA_21_TCCGTCTA_merged_170000.txt	11525	1	3.22737e-05	TGTGCCTGGAGTGCCACAGGGCGATCTAGCACAGATACGCAGTATTTT	EEEEEEEAEEEEEEEEEEEEEEEEEEEEEEEEEEEEEEEEEEEEEEEE	TRBV30*00(1025)	TRBD1*00(30)	TRBJ2-3*00(255)		787|800|821|0|13||65.0	15|21|36|15|21||30.0	18|41|69|25|48||115.0												TGTGCCTGGAGTGCCACAGGGCGATCTAGCACAGATACGCAGTATTTT	32								CAWSATGRSSTDTQYF		:::::::::0:-1:13:15:-3:-3:21:25:2:48:::	TLML_7_	RNA
7306	CLONES_TRBTLML_7__apheresis_TCR-JV_cDNA_21_TCCGTCTA_merged_170000.txt	11526	1	3.22737e-05	TGTGCCTGGAGTGGAGGTGGCGGGGACTCCTACAATGAGCAGTTCTTC	EEEEEEEEEEEAAEEEEEEEEEEEEEEEEEEEEEEEEEEEEEEEEEEE	TRBV30*00(555)	TRBD2*00(25)	TRBJ2-1*00(250)		787|800|821|0|13||65.0	23|28|48|19|24||25.0	20|42|70|26|48||110.0												TGTGCCTGGAGTGGAGGTGGCGGGGACTCCTACAATGAGCAGTTCTTC	32								CAWSGGGGDSYNEQFF		:::::::::0:-1:13:19:-7:-4:24:26:0:48:::	TLML_7_	RNA
7307	CLONES_TRBTLML_7__apheresis_TCR-JV_cDNA_21_TCCGTCTA_merged_170000.txt	11527	1	3.22737e-05	TGTGCCTGGAGTGAGGACGGGGCGGCAGGGCACACTGAAGCTTTCTTT	EEEEEEEEEEEEEEEEEEEEEEEEEEEEEEEEEEEEEEEEEEEEEEEE	TRBV30*00(95)	TRBD2*00(34),TRBD1*00(30)	TRBJ1-1*00(225)		787|800|821|0|13||65.0	23|33|48|21|31|SG27C|34.0;19|25|36|18|24||30.0	23|40|68|31|48||85.0												TGTGCCTGGAGTGAGGACGGGGCGGCAGGGCACACTGAAGCTTTCTTT	36								CAWSEDGAAGHTEAFF		:::::::::0:-1:13:21:-7:1:31:31:-3:48:::	TLML_7_	RNA
7308	CLONES_TRBTLML_7__apheresis_TCR-JV_cDNA_21_TCCGTCTA_merged_170000.txt	11528	1	3.22737e-05	TGTGCCTGGAGTATTCGGACAGGCTTCATGAACACTGAAGCTTTCTTT	EEEEEEEEEEEEEEEEEEEEEEEEEEEEEEEEEEAEEEEEAAAAA???	TRBV30*00(610)	TRBD1*00(35)	TRBJ1-1*00(105)		787|799|821|0|12||60.0	13|20|36|16|23||35.0	16|40|68|24|48||120.0												TGTGCCTGGAGTATTCGGACAGGCTTCATGAACACTGAAGCTTTCTTT	30								CAWSIRTGFMNTEAFF		:::::::::0:-2:12:16:-1:-4:23:24:4:48:::	TLML_7_	RNA
7309	CLONES_TRBTLML_7__apheresis_TCR-JV_cDNA_21_TCCGTCTA_merged_170000.txt	11529	1	3.22737e-05	TGTGCCTGGAGCCTCGGGACTAGCCATTTCACAGATACGCAGTATTTT	EEEEEEEEEEEEEEEEEEEEEEEEEEEEEEEEEEEEEEEEEEEEEEEE	TRBV30*00(375)	TRBD2*00(50)	TRBJ2-3*00(235)		787|798|821|0|11||55.0	15|25|48|14|24||50.0	22|41|69|29|48||95.0												TGTGCCTGGAGCCTCGGGACTAGCCATTTCACAGATACGCAGTATTTT	36								CAWSLGTSHFTDTQYF		:::::::::0:-3:11:14:1:-7:24:29:-2:48:::	TLML_7_	RNA
7310	CLONES_TRBTLML_7__apheresis_TCR-JV_cDNA_21_TCCGTCTA_merged_170000.txt	11530	1	3.22737e-05	TGTGCCTGGAGCCTAAGACTAGCGGGGGGCCACCTACCGCAGTATTTT	EEEEEEEEEEEEEEEAEEEE<EEEEEEEEEEEEEEEEEEEAEEEEEEE	TRBV30*00(769)	TRBD2*00(54)	TRBJ2-3*00(195)		787|798|821|0|11||55.0	18|34|48|16|31|DA28|54.0	30|41|69|37|48||55.0												TGTGCCTGGAGCCTAAGACTAGCGGGGGGCCACCTACCGCAGTATTTT	27								CAWSLRLAGGHLPQYF		:::::::::0:-3:11:16:-2:2:31:37:-10:48:::	TLML_7_	RNA
7311	CLONES_TRBTLML_7__apheresis_TCR-JV_cDNA_21_TCCGTCTA_merged_170000.txt	11531	1	3.22737e-05	TGTGCCTGGAGCCCCTCTCTGGTTAGCTCCTACAATGAGCAGTTCTTC	EEEEAEEEEEEEEEEEEEEEEEEEEEEAEEEEEEEEEEEEAEEEEEEA	TRBV30*00(750)	TRBD1*00(25),TRBD2*00(25)	TRBJ2-1*00(200)		787|798|821|0|11||55.0	2|7|36|11|16||25.0;0|5|48|12|17||25.0	18|42|70|24|48||120.0												TGTGCCTGGAGCCCCTCTCTGGTTAGCTCCTACAATGAGCAGTTCTTC	32								CAWSPSLVSSYNEQFF		:::::::::0:-3:11:11:10:-17:16:24:2:48:::	TLML_7_	RNA
7312	CLONES_TRBTLML_7__apheresis_TCR-JV_cDNA_21_TCCGTCTA_merged_170000.txt	11532	1	3.22737e-05	TGTGCCTGGAGGGAACCGGGACAGATCTCTAACTATGGCTACACCTTC	EEEEEEEEEEEEEEEE<EEEEEEEEEEEEEEEEEAEEEEEEEEEEEEA	TRBV30*00(365)	TRBD1*00(45)	TRBJ1-2*00(240)		787|798|821|0|11||55.0	10|19|36|15|24||45.0	20|40|68|28|48||100.0												TGTGCCTGGAGGGAACCGGGACAGATCTCTAACTATGGCTACACCTTC	27								CAWREPGQISNYGYTF		:::::::::0:-3:11:15:2:-5:24:28:0:48:::	TLML_7_	RNA
7313	CLONES_TRBTLML_7__apheresis_TCR-JV_cDNA_21_TCCGTCTA_merged_170000.txt	11533	1	3.22737e-05	TGTGCCTGGAGAACCCCCAGGACGGGAGTAATGAACATTCAGTACTTC	EEEEEEEEEEEEEEEEEEEEEEEEEEEEEEEEEEEEEEEEEEEEEEEE	TRBV30*00(195)	TRBD2*00(30)	TRBJ2-4*00(215)		787|798|821|0|11||55.0	24|30|48|22|28||30.0	27|42|70|33|48||75.0												TGTGCCTGGAGAACCCCCAGGACGGGAGTAATGAACATTCAGTACTTC	36								CAWRTPRTGVMNIQYF		:::::::::0:-3:11:22:-8:-2:28:33:-7:48:::	TLML_7_	RNA
7314	CLONES_TRBTLML_7__apheresis_TCR-JV_cDNA_21_TCCGTCTA_merged_170000.txt	11534	1	3.22737e-05	TGTGCCTGGAATGGGGGTGACCGTTCCGGGGCCAACGTCCTGACTTTC	EEEEAEEEEEEEEEEEEEEEEEEEAEAEEEEEEEEEEEEEEEEEEEEE	TRBV30*00(330)	TRBD1*00(25)	TRBJ2-6*00(245)		787|797|821|0|10||50.0	18|23|36|12|17||25.0	24|45|73|27|48||105.0												TGTGCCTGGAATGGGGGTGACCGTTCCGGGGCCAACGTCCTGACTTTC	32								CAWNGGDRSGANVLTF		:::::::::0:-4:10:12:-6:-1:17:27:-4:48:::	TLML_7_	RNA
7315	CLONES_TRBTLML_7__apheresis_TCR-JV_cDNA_21_TCCGTCTA_merged_170000.txt	11535	1	3.22737e-05	TGTGCCTGGAATAGGGATGCGGGAAGGGTGGACACTGAAGCTTTCTTT	EEEEEEEEEEEEEEEEEEEEEEEEEEEEAEEEEEEEEEEEEEEEEEEE	TRBV30*00(360)	TRBD2*00(30)	TRBJ1-1*00(225)		787|797|821|0|10||50.0	23|29|48|18|24||30.0	23|40|68|31|48||85.0												TGTGCCTGGAATAGGGATGCGGGAAGGGTGGACACTGAAGCTTTCTTT	32								CAWNRDAGRVDTEAFF		:::::::::0:-4:10:18:-7:-3:24:31:-3:48:::	TLML_7_	RNA
7316	CLONES_TRBTLML_7__apheresis_TCR-JV_cDNA_21_TCCGTCTA_merged_170000.txt	11536	1	3.22737e-05	TGTGCCTGGAACTTCTCGCCGGGACAGGGCTCTGAAAAACTGTTTTTT	EEEEEEEEEEEEEEEEEEEEEEEEEEEEEEEEEEEEEEEEEEEEEEEE	TRBV30*00(1135)	TRBD1*00(55)	TRBJ1-4*00(120)		787|797|821|0|10||50.0	10|21|36|18|29||55.0	27|43|71|32|48||80.0												TGTGCCTGGAACTTCTCGCCGGGACAGGGCTCTGAAAAACTGTTTTTT	36								CAWNFSPGQGSEKLFF		:::::::::0:-4:10:18:2:-3:29:32:-7:48:::	TLML_7_	RNA
7317	CLONES_TRBTLML_7__apheresis_TCR-JV_cDNA_21_TCCGTCTA_merged_170000.txt	11549	1	3.22737e-05	TGTGCCGTGACCTTAGATAATCCCAGGCGGAACACTGAAGCTTTCTTT	EEEEEEEEEEEEEEEEEEEEEEEEEEEEEEEEEEEEEEEEEEEEEEEE	TRBV11-2*00(238)		TRBJ1-1*00(235)		522|528|559|0|6||30.0		21|40|68|29|48||95.0												TGTGCCGTGACCTTAGATAATCCCAGGCGGAACACTGAAGCTTTCTTT	36								CAVTLDNPRRNTEAFF		:::::::::0:-11:6:::::29:-1:48:::	TLML_7_	RNA
7318	CLONES_TRBTLML_7__apheresis_TCR-JV_cDNA_21_TCCGTCTA_merged_170000.txt	11566	1	3.22737e-05	TGTGCCGCCTGGGACAGGGGGGACCCACAGGGCACTGAAGCTTTCTTT	EEEEEEEAEEEEAEEEEEEEEEEEEEEEEEEAEEEEEEEEEEEEEEEE	TRBV19*00(515)	TRBD1*00(55)	TRBJ1-1*00(220)		559|565|596|0|6||30.0	12|23|36|10|21||55.0	24|40|68|32|48||80.0												TGTGCCGCCTGGGACAGGGGGGACCCACAGGGCACTGAAGCTTTCTTT	32								CAAWDRGDPQGTEAFF		:::::::::0:-11:6:10:0:-1:21:32:-4:48:::	TLML_7_	RNA
7319	CLONES_TRBTLML_7__apheresis_TCR-JV_cDNA_21_TCCGTCTA_merged_170000.txt	11571	1	3.22737e-05	TGTGCCATTCCCCGGGACCCTAAACAGGGGGCCAACGTCCTGACTTTC	EEEEEEEEEEEEEEEEEEEEEEEAEEEEEEEEEEEEEEEEEEEEEEEE	TRBV10-3*00(495)	TRBD1*00(40),TRBD2*00(40)	TRBJ2-6*00(245)		533|541|570|0|8||40.0	9|17|36|10|18||40.0;13|21|48|10|18||40.0	24|45|73|27|48||105.0												TGTGCCATTCCCCGGGACCCTAAACAGGGGGCCAACGTCCTGACTTTC	32								CAIPRDPKQGANVLTF		:::::::::0:-9:8:10:3:-7:18:27:-4:48:::	TLML_7_	RNA
7320	CLONES_TRBTLML_7__apheresis_TCR-JV_cDNA_21_TCCGTCTA_merged_170000.txt	11572	1	3.22737e-05	TGTGCCATCGCCCCGGGGGCAGGCATAGCCAAAAACATTCAGTACTTC	EEEEEEEEEEEEEEEEEEEEEEEEEEEEEEEEEEEEEEEEEEEEEEEE	TRBV10-3*00(240)	TRBD1*00(30),TRBD2*00(30)	TRBJ2-4*00(255)		533|542|570|0|9||45.0	9|15|36|11|17||30.0;13|19|48|11|17||30.0	19|42|70|25|48||115.0												TGTGCCATCGCCCCGGGGGCAGGCATAGCCAAAAACATTCAGTACTTC	36								CAIAPGAGIAKNIQYF		:::::::::0:-8:9:11:3:-9:17:25:1:48:::	TLML_7_	RNA
7321	CLONES_TRBTLML_7__apheresis_TCR-JV_cDNA_21_TCCGTCTA_merged_170000.txt	11573	1	3.22737e-05	TGTGCCATCGCCGGCCAGGACGGAAGCCTGACCGGGGAGCTGTTTTTT	EEEEEEEEEEEAEEEEEEEEEEEEEEEEEEEEEEEEEEEEEEEEEEEE	TRBV10-3*00(359)		TRBJ2-2*00(230)		533|542|570|0|9||45.0		25|43|71|30|48||90.0												TGTGCCATCGCCGGCCAGGACGGAAGCCTGACCGGGGAGCTGTTTTTT	32								CAIAGQDGSLTGELFF		:::::::::0:-8:9:::::30:-5:48:::	TLML_7_	RNA
7322	CLONES_TRBTLML_7__apheresis_TCR-JV_cDNA_21_TCCGTCTA_merged_170000.txt	11574	1	3.22737e-05	TGTGCCATCAGTTTGGCTGGACTAGCGGGCACAGATACGCAGTATTTT	EEEEEEEEEEEEEEEEEEEEEEEEEEEEEEEEEEEEEEEEEEEEEEEE	TRBV10-3*00(1088)	TRBD2*00(50)	TRBJ2-3*00(240)		533|545|570|0|12||60.0	17|27|48|18|28||50.0	21|41|69|28|48||100.0												TGTGCCATCAGTTTGGCTGGACTAGCGGGCACAGATACGCAGTATTTT	36								CAISLAGLAGTDTQYF		:::::::::0:-5:12:18:-1:-5:28:28:-1:48:::	TLML_7_	RNA
7323	CLONES_TRBTLML_7__apheresis_TCR-JV_cDNA_21_TCCGTCTA_merged_170000.txt	11575	1	3.22737e-05	TGTGCCATCAGTCTCTCTTTTCCTCCGTACCAAGAGACCCAGTACTTC	EEEEEEEEEEEEEEEEEEEEEEEEEEEE7EEEEEEEAEEEEEEEEEEE	TRBV10-3*00(345)	TRBD2*00(25)	TRBJ2-5*00(250)		533|545|570|0|12||60.0	1|6|48|21|26||25.0	18|40|68|26|48||110.0												TGTGCCATCAGTCTCTCTTTTCCTCCGTACCAAGAGACCCAGTACTTC	22								CAISLSFPPYQETQYF		:::::::::0:-5:12:21:15:-26:26:26:2:48:::	TLML_7_	RNA
7324	CLONES_TRBTLML_7__apheresis_TCR-JV_cDNA_21_TCCGTCTA_merged_170000.txt	11576	1	3.22737e-05	TGTGCCATCAGTGTTACTAGCGGAGCTAGCACAGATACGCAGTATTTT	EEEEEEEEEEEEEEEEEEEEAAEEEEEEEEEEEEEEEEEEEEEEEEEE	TRBV10-3*00(380)	TRBD2*00(40)	TRBJ2-3*00(260)		533|546|570|0|13||65.0	19|27|48|15|23||40.0	17|41|69|24|48||120.0												TGTGCCATCAGTGTTACTAGCGGAGCTAGCACAGATACGCAGTATTTT	32								CAISVTSGASTDTQYF		:::::::::0:-4:13:15:-3:-5:23:24:3:48:::	TLML_7_	RNA
7325	CLONES_TRBTLML_7__apheresis_TCR-JV_cDNA_21_TCCGTCTA_merged_170000.txt	11577	1	3.22737e-05	TGTGCCATCAGTGCCGCACCCCCTGGAGAAGCAGATACGCAGTATTTT	EEEEEEEEEEEEEEEEEEEEEEEEEEEEEEEEEEE<EEEEEEEEEEEE	TRBV10-3*00(640)	TRBD1*00(35)	TRBJ2-3*00(225)		533|546|570|0|13||65.0	1|8|36|18|25||35.0	24|41|69|31|48||85.0												TGTGCCATCAGTGCCGCACCCCCTGGAGAAGCAGATACGCAGTATTTT	27								CAISAAPPGEADTQYF		:::::::::0:-4:13:18:11:-16:25:31:-4:48:::	TLML_7_	RNA
7326	CLONES_TRBTLML_7__apheresis_TCR-JV_cDNA_21_TCCGTCTA_merged_170000.txt	11578	1	3.22737e-05	TGTGCCATCAGTGGGGGAGACAGCTCTACCGAGGATACGCAGTATTTT	EEEEEAEAAAEEAEEEEAEEEEEEEEEEEEEEEEEEEEEEEEEAEEEE	TRBV10-3*00(374)	TRBD1*00(25),TRBD2*00(25)	TRBJ2-3*00(215)		533|546|570|0|13||65.0	14|19|36|18|23||25.0;25|30|48|14|19||25.0	26|41|69|33|48||75.0												TGTGCCATCAGTGGGGGAGACAGCTCTACCGAGGATACGCAGTATTTT	32								CAISGGDSSTEDTQYF		:::::::::0:-4:13:18:-2:-5:23:33:-6:48:::	TLML_7_	RNA
7327	CLONES_TRBTLML_7__apheresis_TCR-JV_cDNA_21_TCCGTCTA_merged_170000.txt	11579	1	3.22737e-05	TGTGCCATCAGTGGGGACCTGTACCCGTCCGTGGGTGAAGCTTTCTTT	EEEEEEEEEEEEEEEEEEEEEEEEEEEEEEEAEEEEEEEEEEEEEEEE	TRBV10-3*00(156)	TRBD1*00(25),TRBD2*00(25)	TRBJ1-1*00(105)		533|546|570|0|13||65.0	4|9|36|17|22||25.0;16|21|48|13|18||25.0	27|40|68|35|48||65.0												TGTGCCATCAGTGGGGACCTGTACCCGTCCGTGGGTGAAGCTTTCTTT	32								CAISGDLYPSVGEAFF		:::::::::0:-4:13:17:8:-15:22:35:-7:48:::	TLML_7_	RNA
7328	CLONES_TRBTLML_7__apheresis_TCR-JV_cDNA_21_TCCGTCTA_merged_170000.txt	11580	1	3.22737e-05	TGTGCCATCAGTGATCTCGGGCAGGATAGCAATCAGCCCCAGCATTTT	EEEEEEEEEAEEEEEEEEEEEEEEEEEEEEEEEEEEEAEEEEEEEEEE	TRBV10-3*00(525)		TRBJ1-5*00(255)		533|547|570|0|14||70.0		19|42|70|25|48||115.0												TGTGCCATCAGTGATCTCGGGCAGGATAGCAATCAGCCCCAGCATTTT	32								CAISDLGQDSNQPQHF		:::::::::0:-3:14:::::25:1:48:::	TLML_7_	RNA
7329	CLONES_TRBTLML_7__apheresis_TCR-JV_cDNA_21_TCCGTCTA_merged_170000.txt	11581	1	3.22737e-05	TGTGCCATCAGTGATCCCGGGACTAGCGGGAGAAATGAGCAGTTCTTC	EEEEEEEEEEEEEEEEEAEAEEEEEEEEEEEEEEEEEEEEEEEEEEEE	TRBV10-3*00(679)	TRBD2*00(90)	TRBJ2-1*00(200)		533|547|570|0|14||70.0	12|30|48|14|32||90.0	27|42|70|33|48||75.0												TGTGCCATCAGTGATCCCGGGACTAGCGGGAGAAATGAGCAGTTCTTC	32								CAISDPGTSGRNEQFF		:::::::::0:-3:14:14:4:-2:32:33:-7:48:::	TLML_7_	RNA
7330	CLONES_TRBTLML_7__apheresis_TCR-JV_cDNA_21_TCCGTCTA_merged_170000.txt	11582	1	3.22737e-05	TGTGCCATCAGTGATGTTACGGGGGAGACCACCGGGGAGCTGTTTTTT	EEEEEEEEEEEEEEEEEEEEEEEEEEEEEEEEEEEEEEEEEEEEEEEE	TRBV10-3*00(335)	TRBD1*00(25),TRBD2*00(25)	TRBJ2-2*00(235)		533|547|570|0|14||70.0	18|23|36|20|25||25.0;25|30|48|22|27||25.0	24|43|71|29|48||95.0												TGTGCCATCAGTGATGTTACGGGGGAGACCACCGGGGAGCTGTTTTTT	36								CAISDVTGETTGELFF		:::::::::0:-3:14:20:-6:-1:25:29:-4:48:::	TLML_7_	RNA
7331	CLONES_TRBTLML_7__apheresis_TCR-JV_cDNA_21_TCCGTCTA_merged_170000.txt	11583	1	3.22737e-05	TGTGCCATCAGTGACCCGGGACTAGCGGGAGTAGGGGAGCAGTACTTC	EEEEEEEEEEEEEAEEEEEEEEEEEEEEEEEEEEEEEEEEEEEEEEEE	TRBV10-3*00(545)	TRBD2*00(85)	TRBJ2-7*00(200)		533|547|570|0|14||70.0	13|30|48|14|31||85.0	27|39|67|36|48||60.0												TGTGCCATCAGTGACCCGGGACTAGCGGGAGTAGGGGAGCAGTACTTC	32								CAISDPGLAGVGEQYF		:::::::::0:-3:14:14:3:-2:31:36:-7:48:::	TLML_7_	RNA
7332	CLONES_TRBTLML_7__apheresis_TCR-JV_cDNA_21_TCCGTCTA_merged_170000.txt	11584	1	3.22737e-05	TGTGCCATCAGTGACCAGAGAGGGGCCTCCCCCTCACCCCTCCACTTT	<EEEEEEEEEEEEEEEEEEEEEAEEEEEEEEEEEEEEEEEEEEEEEEE	TRBV10-3*00(705)	TRBD2*00(44)	TRBJ1-6*00(215)		533|547|570|0|14||70.0	27|39|48|19|31|SC32G|44.0	30|45|73|33|48||75.0												TGTGCCATCAGTGACCAGAGAGGGGCCTCCCCCTCACCCCTCCACTTT	27								CAISDQRGASPSPLHF		:::::::::0:-3:14:19:-11:7:31:33:-10:48:::	TLML_7_	RNA
7333	CLONES_TRBTLML_7__apheresis_TCR-JV_cDNA_21_TCCGTCTA_merged_170000.txt	11585	1	3.22737e-05	TGTGCCATCAGTGAGTCCCGCCCGGGGAGTATCTATGAGCAGTTCTTC	EEEEEEEEEEEEEEEEEEEEEEEEEEEEEEEEEEEEEEEEEEEEAEEE	TRBV10-3*00(280)	TRBD1*00(30),TRBD2*00(30)	TRBJ2-1*00(210)		533|550|570|0|17||85.0	9|15|36|20|26||30.0;13|19|48|20|26||30.0	28|42|70|34|48||70.0												TGTGCCATCAGTGAGTCCCGCCCGGGGAGTATCTATGAGCAGTTCTTC	32								CAISESRPGSIYEQFF		:::::::::0:0:17:20:3:-9:26:34:-8:48:::	TLML_7_	RNA
7334	CLONES_TRBTLML_7__apheresis_TCR-JV_cDNA_21_TCCGTCTA_merged_170000.txt	11586	1	3.22737e-05	TGTGCCATCAGTGAGTCCCGGTCGCCCGGGGCCAACGTCCTGACTTTC	EEEEEEEEEEEEEEEEEEEEEEEEEEEEEEEEEEEEEEEEEEEEEEEE	TRBV10-3*00(205)	TRBD1*00(25)	TRBJ2-6*00(213)		533|550|570|0|17||85.0	23|28|36|22|27||25.0	24|45|73|27|48||105.0												TGTGCCATCAGTGAGTCCCGGTCGCCCGGGGCCAACGTCCTGACTTTC	36								CAISESRSPGANVLTF		:::::::::0:0:17:22:-11:4:27:27:-4:48:::	TLML_7_	RNA
7335	CLONES_TRBTLML_7__apheresis_TCR-JV_cDNA_21_TCCGTCTA_merged_170000.txt	11587	1	3.22737e-05	TGTGCCATCAGTGAGTCGCCGGGACGGGCTAATTCACCCCTCCACTTT	EEEEEEEEEEEEEEEEEEEEEEEEEEEEEEEEEEEEEEEEEEEEEEEE	TRBV10-3*00(520)	TRBD1*00(35),TRBD2*00(35)	TRBJ1-6*00(219)		533|551|570|0|18||90.0	10|17|36|18|25||35.0;14|21|48|18|25||35.0	26|45|73|29|48||95.0												TGTGCCATCAGTGAGTCGCCGGGACGGGCTAATTCACCCCTCCACTTT	36								CAISESPGRANSPLHF		:::::::::0:1:18:18:2:-7:25:29:-6:48:::	TLML_7_	RNA
7336	CLONES_TRBTLML_7__apheresis_TCR-JV_cDNA_21_TCCGTCTA_merged_170000.txt	11588	1	3.22737e-05	TGTGCCATCAGTGAGTCGGTAACTAGCGGGCCCAACGAGCAGTACTTC	EEEEEEEEEEEEEEEEEEEEEEEEEEEEEEEEEEEEEEEEEEEEEEEE	TRBV10-3*00(245)	TRBD2*00(45)	TRBJ2-7*00(210)		533|551|570|0|18||90.0	19|28|48|21|30||45.0	25|39|67|34|48||70.0												TGTGCCATCAGTGAGTCGGTAACTAGCGGGCCCAACGAGCAGTACTTC	36								CAISESVTSGPNEQYF		:::::::::0:1:18:21:-3:-4:30:34:-5:48:::	TLML_7_	RNA
7337	CLONES_TRBTLML_7__apheresis_TCR-JV_cDNA_21_TCCGTCTA_merged_170000.txt	11589	1	3.22737e-05	TGTGCCATCAGTGAGTCGGGCTTTGACCTGCTAGAGACCCAGTACTTC	EEAEEEEEEEEEEEEEEEEEA6EEEEEEEEEEEEEEEEEEEEEEEAAA	TRBV10-3*00(870)		TRBJ2-5*00(90)		533|551|570|0|18||90.0		24|40|68|32|48||80.0												TGTGCCATCAGTGAGTCGGGCTTTGACCTGCTAGAGACCCAGTACTTC	21								CAISESGFDLLETQYF		:::::::::0:1:18:::::32:-4:48:::	TLML_7_	RNA
7338	CLONES_TRBTLML_7__apheresis_TCR-JV_cDNA_21_TCCGTCTA_merged_170000.txt	11590	1	3.22737e-05	TGTGCCATCAGTGAGTCGGGGACCTCCGGGGGAGAGACCCAGTACTTC	EEEEEEEEEEEEEEAEEEEEEEEEAEEEAEEAEAAEEEEEEEEEEEEE	TRBV10-3*00(725)	TRBD2*00(29),TRBD1*00(25)	TRBJ2-5*00(220)		533|551|570|0|18||90.0	29|38|48|18|27|SC32A|29.0;10|15|36|25|30||25.0	24|40|68|32|48||80.0												TGTGCCATCAGTGAGTCGGGGACCTCCGGGGGAGAGACCCAGTACTTC	32								CAISESGTSGGETQYF		:::::::::0:1:18:18:-13:6:27:32:-4:48:::	TLML_7_	RNA
7339	CLONES_TRBTLML_7__apheresis_TCR-JV_cDNA_21_TCCGTCTA_merged_170000.txt	11591	1	3.22737e-05	TGTGCCATCAGTGAGTCGAGGGGACAAGTGAACACTGAAGCTTTCTTT	EEEEEEEEEEEEEEEAEEEEEEEEEEEEEEEEEEEEEEEEEEEEEEEE	TRBV10-3*00(795)	TRBD1*00(30)	TRBJ1-1*00(135)		533|552|570|0|19||95.0	12|18|36|20|26||30.0	20|40|68|28|48||100.0												TGTGCCATCAGTGAGTCGAGGGGACAAGTGAACACTGAAGCTTTCTTT	32								CAISESRGQVNTEAFF		:::::::::0:2:19:20:0:-6:26:28:0:48:::	TLML_7_	RNA
7340	CLONES_TRBTLML_7__apheresis_TCR-JV_cDNA_21_TCCGTCTA_merged_170000.txt	11592	1	3.22737e-05	TGTGCCATCAGTGAGATCTCGGGAGGCCTACAAGAGACCCAGTACTTC	EEEEEEEEEEEEEEEEEEEEEEEEEEEEEEEEEEEEEEEEEEEEEEEE	TRBV10-3*00(100)	TRBD2*00(35)	TRBJ2-5*00(214)		533|548|570|0|15||75.0	24|31|48|19|26||35.0	22|40|68|30|48||90.0												TGTGCCATCAGTGAGATCTCGGGAGGCCTACAAGAGACCCAGTACTTC	36								CAISEISGGLQETQYF		:::::::::0:-2:15:19:-8:-1:26:30:-2:48:::	TLML_7_	RNA
7341	CLONES_TRBTLML_7__apheresis_TCR-JV_cDNA_21_TCCGTCTA_merged_170000.txt	11593	1	3.22737e-05	TGTGCCATCAGTGAGACTGACAGGAATCCCTACAATGAGCAGTTCTTC	EEEEEEEEEEEEEEEEEEEAEEEEEEEEEEEEEEEEEEEEEEEEEEEE	TRBV10-3*00(435)	TRBD1*00(30)	TRBJ2-1*00(240)		533|548|570|0|15||75.0	14|20|36|18|24||30.0	22|42|70|28|48||100.0												TGTGCCATCAGTGAGACTGACAGGAATCCCTACAATGAGCAGTTCTTC	32								CAISETDRNPYNEQFF		:::::::::0:-2:15:18:-2:-4:24:28:-2:48:::	TLML_7_	RNA
7342	CLONES_TRBTLML_7__apheresis_TCR-JV_cDNA_21_TCCGTCTA_merged_170000.txt	11594	1	3.22737e-05	TGTGCCATCAGTGAACCCGCCAGGGAGTGGGGAAACACCATATATTTT	AEE<EAEEEEEAEEE<AEAEEEEEE6EEEAEEEEEE6AEEEEEEEEEE	TRBV10-3*00(325)	TRBD1*00(25),TRBD2*00(25)	TRBJ1-3*00(230)		533|547|570|0|14||70.0	16|21|36|20|25||25.0;4|9|48|15|20||25.0	24|42|70|30|48||90.0												TGTGCCATCAGTGAACCCGCCAGGGAGTGGGGAAACACCATATATTTT	21								CAISEPAREWGNTIYF		:::::::::0:-3:14:20:-4:-3:25:30:-4:48:::	TLML_7_	RNA
7343	CLONES_TRBTLML_7__apheresis_TCR-JV_cDNA_21_TCCGTCTA_merged_170000.txt	11595	1	3.22737e-05	TGTGCCATCAGTGAAGGTCGCGGGGGGATTGCTGAAAAACTGTTTTTT	EEEEEEEEEEEEEEEEEEEEEEEEEEEEEEEEEEEAEEEEEEEEEEEE	TRBV10-3*00(295)	TRBD1*00(25),TRBD2*00(25)	TRBJ1-4*00(220)		533|547|570|0|14||70.0	18|23|36|21|26||25.0;23|28|48|19|24||25.0	27|43|71|32|48||80.0												TGTGCCATCAGTGAAGGTCGCGGGGGGATTGCTGAAAAACTGTTTTTT	32								CAISEGRGGIAEKLFF		:::::::::0:-3:14:21:-6:-1:26:32:-7:48:::	TLML_7_	RNA
7344	CLONES_TRBTLML_7__apheresis_TCR-JV_cDNA_21_TCCGTCTA_merged_170000.txt	11596	1	3.22737e-05	TGTGCCATCAGTAGTAAATACAGGGGGCAATCCTACGAGCAGTACTTC	EEEEEEEEEEEEEEEEEEEA<EEE6EEEEEEAEEEEEEEEEEEEEEAE	TRBV10-3*00(725)	TRBD1*00(45)	TRBJ2-7*00(230)		533|545|570|0|12||60.0	15|24|36|19|28||45.0	21|39|67|30|48||90.0												TGTGCCATCAGTAGTAAATACAGGGGGCAATCCTACGAGCAGTACTTC	21								CAISSKYRGQSYEQYF		:::::::::0:-5:12:19:-3:0:28:30:-1:48:::	TLML_7_	RNA
7345	CLONES_TRBTLML_7__apheresis_TCR-JV_cDNA_21_TCCGTCTA_merged_170000.txt	11597	1	3.22737e-05	TGTGCCATCAGCGTCGATAACTCAGGGCACACCGGGGAGCTGTTTTTT	EEEEEEEEEEEEEEEEEEEEEEEEEEEEEEEEEEEEEEEEEEEEEEEE	TRBV10-3*00(739)	TRBD1*00(25),TRBD2*00(25)	TRBJ2-2*00(170)		533|544|570|0|11||55.0	16|21|36|22|27||25.0;28|33|48|23|28||25.0	23|43|71|28|48||100.0												TGTGCCATCAGCGTCGATAACTCAGGGCACACCGGGGAGCTGTTTTTT	36								CAISVDNSGHTGELFF		:::::::::0:-6:11:22:-4:-3:27:28:-3:48:::	TLML_7_	RNA
7346	CLONES_TRBTLML_7__apheresis_TCR-JV_cDNA_21_TCCGTCTA_merged_170000.txt	11598	1	3.22737e-05	TGTGCCATCAGCGACCCGCCGTTTGCGGGAGGTAGCGAGCAGTACTTC	EEEEEEEEEEEEEEEAEEEEEEEEEEEEEEEEEEEEEEEEEEEEEEEE	TRBV10-3*00(145),TRBV6-4*00(133),TRBV6-1*00(129),TRBV6-5*00(129),TRBV6-6*00(129)	TRBD2*00(40)	TRBJ2-7*00(205)		533|544|570|0|11||55.0;518|533|555|0|15|SG525TST529C|43.0;516|527|553|0|11|SG523T|39.0;519|530|556|0|11|SG526T|39.0;516|527|553|0|11|SG523T|39.0	23|31|48|24|32||40.0	26|39|67|35|48||65.0												TGTGCCATCAGCGACCCGCCGTTTGCGGGAGGTAGCGAGCAGTACTTC	32								CAISDPPFAGGSEQYF		:::::::::0:-6:11:24:-7:-1:32:35:-6:48:::	TLML_7_	RNA
7347	CLONES_TRBTLML_7__apheresis_TCR-JV_cDNA_21_TCCGTCTA_merged_170000.txt	11599	1	3.22737e-05	TGTGCCATCAGGGCAGGGGGCCCCAGCTCCTACAATGAGCAGTTCTTC	EEEEEEAEEEEEEEEEEEEEEEEAAAEEA<EEEEEAEEEEEEEEEEEE	TRBV10-3*00(700)	TRBD1*00(40)	TRBJ2-1*00(260)		533|544|570|0|11||55.0	16|24|36|13|21||40.0	18|42|70|24|48||120.0												TGTGCCATCAGGGCAGGGGGCCCCAGCTCCTACAATGAGCAGTTCTTC	27								CAIRAGGPSSYNEQFF		:::::::::0:-6:11:13:-4:0:21:24:2:48:::	TLML_7_	RNA
7348	CLONES_TRBTLML_7__apheresis_TCR-JV_cDNA_21_TCCGTCTA_merged_170000.txt	11600	1	3.22737e-05	TGTGCCATCAGGGATCCACAGGGAGGCGTAGGAAACACCATATATTTT	EEEEEEEEEEEEEEEEEEEAEEEEEEAEEEEEEEEEEEEEEEEEEEEE	TRBV10-3*00(510)	TRBD1*00(30),TRBD2*00(30)	TRBJ1-3*00(230)		533|544|570|0|11||55.0	15|21|36|17|23||30.0;25|31|48|20|26||30.0	24|42|70|30|48||90.0												TGTGCCATCAGGGATCCACAGGGAGGCGTAGGAAACACCATATATTTT	32								CAIRDPQGGVGNTIYF		:::::::::0:-6:11:17:-3:-3:23:30:-4:48:::	TLML_7_	RNA
7349	CLONES_TRBTLML_7__apheresis_TCR-JV_cDNA_21_TCCGTCTA_merged_170000.txt	11601	1	3.22737e-05	TGTGCCATCAGGGACAACAGGGGGGCCTCCACAGATACGCAGTATTTT	EEEEEEEEEEEEEEEEEEEEEEEEEEEEEEEEEEEEEEEEEEEEAAAA	TRBV10-3*00(625)	TRBD1*00(40)	TRBJ2-3*00(100)		533|544|570|0|11||55.0	15|23|36|16|24||40.0	22|41|69|29|48||95.0												TGTGCCATCAGGGACAACAGGGGGGCCTCCACAGATACGCAGTATTTT	32								CAIRDNRGASTDTQYF		:::::::::0:-6:11:16:-3:-1:24:29:-2:48:::	TLML_7_	RNA
7350	CLONES_TRBTLML_7__apheresis_TCR-JV_cDNA_21_TCCGTCTA_merged_170000.txt	11602	1	3.22737e-05	TGTGCCATCAGGACGGGACAGGGGAACTACGACTATGGCTACACCTTC	EEEEEEEEEEEEEEEAEEEEEEEEEEEEEEEEEEEEEEEEEEEEEEEE	TRBV10-3*00(755)	TRBD1*00(55)	TRBJ1-2*00(225)		533|544|570|0|11||55.0	11|22|36|13|24||55.0	23|40|68|31|48||85.0												TGTGCCATCAGGACGGGACAGGGGAACTACGACTATGGCTACACCTTC	32								CAIRTGQGNYDYGYTF		:::::::::0:-6:11:13:1:-2:24:31:-3:48:::	TLML_7_	RNA
7351	CLONES_TRBTLML_7__apheresis_TCR-JV_cDNA_21_TCCGTCTA_merged_170000.txt	11603	1	3.22737e-05	TGTGCCATCAGGAGCGGGGGGGCTAGGGGCACAGATACGCAGTATTTT	EEEEEEEEEEEEEEEEEEEEEEEEEEEEEEEEEE7EEEEEEEEEEEEE	TRBV10-3*00(294)	TRBD2*00(39)	TRBJ2-3*00(240)		533|544|570|0|11||55.0	22|33|48|12|23|SA28G|39.0	21|41|69|28|48||100.0												TGTGCCATCAGGAGCGGGGGGGCTAGGGGCACAGATACGCAGTATTTT	22								CAIRSGGARGTDTQYF		:::::::::0:-6:11:12:-6:1:23:28:-1:48:::	TLML_7_	RNA
7352	CLONES_TRBTLML_7__apheresis_TCR-JV_cDNA_21_TCCGTCTA_merged_170000.txt	11604	1	3.22737e-05	TGTGCCATCAGACTAGCGGGAGGGCCGGACACCGGGGAGCTGTTTTTT	EEEEEEEEEEEEEEEEEEEEEEEEEEEEEEEEEEEEEEEEEEEEEEEE	TRBV10-3*00(280)	TRBD2*00(75)	TRBJ2-2*00(240)		533|544|570|0|11||55.0	19|34|48|11|26||75.0	23|43|71|28|48||100.0												TGTGCCATCAGACTAGCGGGAGGGCCGGACACCGGGGAGCTGTTTTTT	36								CAIRLAGGPDTGELFF		:::::::::0:-6:11:11:-3:2:26:28:-3:48:::	TLML_7_	RNA
7353	CLONES_TRBTLML_7__apheresis_TCR-JV_cDNA_21_TCCGTCTA_merged_170000.txt	11605	1	3.22737e-05	TGTGCCATCAGACCCAGAACTAGCGGAGCTTGGGATACGCAGTATTTT	EEEEEEEEEEEEAAEEEE<EAEEEEAEEEEEAEEEEEEAEEEEAEEEE	TRBV10-3*00(585)	TRBD2*00(40)	TRBJ2-3*00(215)		533|544|570|0|11||55.0	19|27|48|18|26||40.0	26|41|69|33|48||75.0												TGTGCCATCAGACCCAGAACTAGCGGAGCTTGGGATACGCAGTATTTT	27								CAIRPRTSGAWDTQYF		:::::::::0:-6:11:18:-3:-5:26:33:-6:48:::	TLML_7_	RNA
7354	CLONES_TRBTLML_7__apheresis_TCR-JV_cDNA_21_TCCGTCTA_merged_170000.txt	11606	1	3.22737e-05	TGTGCCATCAGAGGTAGCGGGAGATTAAACACCGGGGAGCTGTTTTTT	EEEEEEEEEEEEEEEEEEEEEEEEEEEEEEEEEEEEEEEEEEEEEEEE	TRBV10-3*00(410)	TRBD2*00(45)	TRBJ2-2*00(245)		533|544|570|0|11||55.0	21|30|48|14|23||45.0	22|43|71|27|48||105.0												TGTGCCATCAGAGGTAGCGGGAGATTAAACACCGGGGAGCTGTTTTTT	36								CAIRGSGRLNTGELFF		:::::::::0:-6:11:14:-5:-2:23:27:-2:48:::	TLML_7_	RNA
7355	CLONES_TRBTLML_7__apheresis_TCR-JV_cDNA_21_TCCGTCTA_merged_170000.txt	11607	1	3.22737e-05	TGTGCCATCAGAGAGAGTACAGGGAGTGATAATTCACCCCTCCACTTT	EEEEEEEEEEEEEEEEEEEEEEEEEEEEEEEEEEEEEEEEEEEEEEEE	TRBV10-3*00(349)	TRBD1*00(30)	TRBJ1-6*00(224)		533|548|570|0|15|ST544A|59.0	15|21|36|18|24||30.0	25|45|73|28|48||100.0												TGTGCCATCAGAGAGAGTACAGGGAGTGATAATTCACCCCTCCACTTT	36								CAIRESTGSDNSPLHF		:::::::::0:-2:15:18:-3:-3:24:28:-5:48:::	TLML_7_	RNA
7356	CLONES_TRBTLML_7__apheresis_TCR-JV_cDNA_21_TCCGTCTA_merged_170000.txt	11608	1	3.22737e-05	TGTGCCATCAACTTGCACCGGGACAGCTCCTACAATGAGCAGTTCTTC	EEEEEEEEEEEEEEEEEEEEAEEEEEEEEEEEEEEEEEEEEEEEEAEE	TRBV10-3*00(375)	TRBD1*00(35),TRBD2*00(35)	TRBJ2-1*00(260)		533|543|570|0|10||50.0	10|17|36|17|24||35.0;14|21|48|17|24||35.0	18|42|70|24|48||120.0												TGTGCCATCAACTTGCACCGGGACAGCTCCTACAATGAGCAGTTCTTC	32								CAINLHRDSSYNEQFF		:::::::::0:-7:10:17:2:-7:24:24:2:48:::	TLML_7_	RNA
7357	CLONES_TRBTLML_7__apheresis_TCR-JV_cDNA_21_TCCGTCTA_merged_170000.txt	11610	1	3.22737e-05	TGTGCCACTCAAATGGGGGGCGCGGGAACTAATGAAAAACTGTTTTTT	EEEEEEEEEEEEAEEEE<EEEEEEEEEEEEAEEAEEEE<EEAEEEEEE	TRBV19*00(765)	TRBD1*00(40)	TRBJ1-4*00(250)		559|566|596|0|7||35.0	18|26|36|15|23||40.0	21|43|71|26|48||110.0												TGTGCCACTCAAATGGGGGGCGCGGGAACTAATGAAAAACTGTTTTTT	27								CATQMGGAGTNEKLFF		:::::::::0:-10:7:15:-6:2:23:26:-1:48:::	TLML_7_	RNA
7358	CLONES_TRBTLML_7__apheresis_TCR-JV_cDNA_21_TCCGTCTA_merged_170000.txt	11611	1	3.22737e-05	TGTGCCACCTTCGTAGCGGGGGCCCCCCCGGGGGAGACCCAGTACTTC	EEEEEAEEEEEEEEEEEEEEEEEEEEEEEAAA<AEEEEEEEEEEEEEA	TRBV6-5*00(669)	TRBD1*00(44),TRBD2*00(39)	TRBJ2-5*00(215)		519|526|556|0|7||35.0	18|30|36|17|29|SG24C|44.0;29|40|48|19|30|ST35C|39.0	25|40|68|33|48||75.0												TGTGCCACCTTCGTAGCGGGGGCCCCCCCGGGGGAGACCCAGTACTTC	27								CATFVAGAPPGETQYF		:::::::::0:-10:7:17:-6:6:29:33:-5:48:::	TLML_7_	RNA
7359	CLONES_TRBTLML_7__apheresis_TCR-JV_cDNA_21_TCCGTCTA_merged_170000.txt	11612	1	3.22737e-05	TGTGCCACCTCTAGAGGGACCGCCCAGGAGATAGATACGCAGTATTTT	EEEEEEEEEEEEEEEEEEEEEEEEEEEEEEEEEEEEEEEEEEEEEEEE	TRBV24-1*00(500)	TRBD2*00(29),TRBD1*00(25)	TRBJ2-3*00(220)		559|568|597|0|9||45.0	20|29|48|10|19|SC24A|29.0;12|17|36|15|20||25.0	25|41|69|32|48||80.0												TGTGCCACCTCTAGAGGGACCGCCCAGGAGATAGATACGCAGTATTTT	36								CATSRGTAQEIDTQYF		:::::::::0:-9:9:10:-4:-3:19:32:-5:48:::	TLML_7_	RNA
7360	CLONES_TRBTLML_7__apheresis_TCR-JV_cDNA_21_TCCGTCTA_merged_170000.txt	11613	1	3.22737e-05	TGTGCCACCTGGTCAAAGCGGGAGGGACGGGTAGATACGCAGTATTTT	EEEEEEEEEEEEEEEEEEEEEEEEEEEEEEEEEEEEEEEEEEEEEEEE	TRBV6-5*00(705)	TRBD2*00(50)	TRBJ2-3*00(160)		519|526|556|0|7||35.0	22|32|48|16|26||50.0	25|41|69|32|48||80.0												TGTGCCACCTGGTCAAAGCGGGAGGGACGGGTAGATACGCAGTATTTT	36								CATWSKREGRVDTQYF		:::::::::0:-10:7:16:-6:0:26:32:-5:48:::	TLML_7_	RNA
7361	CLONES_TRBTLML_7__apheresis_TCR-JV_cDNA_21_TCCGTCTA_merged_170000.txt	11618	1	3.22737e-05	TGTGCCACCTGGGAGGGTACTAGCGGACCCTACAATGAGCAGTTCTTC	EEEEAEEEEEEAAEEEAEEEEEEEEEEEEEEEEEEEEEEEEEEEEEAE	TRBV2*00(370)	TRBD2*00(40)	TRBJ2-1*00(240)		518|525|555|0|7||35.0	19|27|48|18|26||40.0	22|42|70|28|48||100.0												TGTGCCACCTGGGAGGGTACTAGCGGACCCTACAATGAGCAGTTCTTC	32								CATWEGTSGPYNEQFF		:::::::::0:-10:7:18:-3:-5:26:28:-2:48:::	TLML_7_	RNA
7362	CLONES_TRBTLML_7__apheresis_TCR-JV_cDNA_21_TCCGTCTA_merged_170000.txt	11619	1	3.22737e-05	TGTGCCACCGCCGAGGGGGTCAGGGGGTATAGGGATGAGCAGTTCTTC	EEEEAEEEEEEEEAE6EEAAEAEEAEEEEEEEEEEEEEEEEEEEEEEE	TRBV24-1*00(1060)	TRBD1*00(39)	TRBJ2-1*00(210)		559|568|597|0|9||45.0	12|23|36|16|27|SA15T|39.0	28|42|70|34|48||70.0												TGTGCCACCGCCGAGGGGGTCAGGGGGTATAGGGATGAGCAGTTCTTC	21								CATAEGVRGYRDEQFF		:::::::::0:-9:9:16:0:-1:27:34:-8:48:::	TLML_7_	RNA
7363	CLONES_TRBTLML_7__apheresis_TCR-JV_cDNA_21_TCCGTCTA_merged_170000.txt	11620	1	3.22737e-05	TGTGCCACCGGTTCCCCAGGGGGCACAACTAATGAAAAACTGTTTTTT	EEEEEEAEEEEEEEEEEEEEEEEEEEEEEEEEEEEEEEEEEEEEEEEE	TRBV7-9*00(320)	TRBD1*00(40)	TRBJ1-4*00(255)		556|563|593|0|7||35.0	16|24|36|16|24||40.0	20|43|71|25|48||115.0												TGTGCCACCGGTTCCCCAGGGGGCACAACTAATGAAAAACTGTTTTTT	32								CATGSPGGTTNEKLFF		:::::::::0:-10:7:16:-4:0:24:25:0:48:::	TLML_7_	RNA
7364	CLONES_TRBTLML_7__apheresis_TCR-JV_cDNA_21_TCCGTCTA_merged_170000.txt	11621	1	3.22737e-05	TGTGCCACCGACTCCTTTCCGGGACAGGGGGCTGGAGAGCAGTACTTC	EEEEEEEEEEAEEEEEAAEEEEEEEEEEEEEEAEEEEEEEEEEEEEEE	TRBV15*00(273)	TRBD1*00(70)	TRBJ2-7*00(200)		552|561|589|0|9||45.0	10|24|36|18|32||70.0	27|39|67|36|48||60.0												TGTGCCACCGACTCCTTTCCGGGACAGGGGGCTGGAGAGCAGTACTTC	32								CATDSFPGQGAGEQYF		:::::::::0:-8:9:18:2:0:32:36:-7:48:::	TLML_7_	RNA
7365	CLONES_TRBTLML_7__apheresis_TCR-JV_cDNA_21_TCCGTCTA_merged_170000.txt	11622	1	3.22737e-05	TGTGCCACCGAAGCGGGGGGACTTACCTCCTACAATGAGCAGTTCTTC	EEEEEEEEEEEEEEEEEEEEEEEEEEEEEEEEAEEEEEEEEEEEEEEE	TRBV10-3*00(122)	TRBD2*00(30)	TRBJ2-1*00(250)		533|540|570|0|7||35.0	16|22|48|17|23||30.0	20|42|70|26|48||110.0												TGTGCCACCGAAGCGGGGGGACTTACCTCCTACAATGAGCAGTTCTTC	32								CATEAGGLTSYNEQFF		:::::::::0:-10:7:17:0:-10:23:26:0:48:::	TLML_7_	RNA
7366	CLONES_TRBTLML_7__apheresis_TCR-JV_cDNA_21_TCCGTCTA_merged_170000.txt	11623	1	3.22737e-05	TGTGCCACCAGTTCTCTAGGGGAGAAAGGCACAGATACGCAGTATTTT	EEEEEE<EAEEEEEEE<EA6EE<EEEEEEEEAEEE<AEEEAEEEEAEE	TRBV24-1*00(410)	TRBD1*00(25),TRBD2*00(25)	TRBJ2-3*00(240)		559|571|597|0|12||60.0	17|22|36|17|22||25.0;25|30|48|19|24||25.0	21|41|69|28|48||100.0												TGTGCCACCAGTTCTCTAGGGGAGAAAGGCACAGATACGCAGTATTTT	21								CATSSLGEKGTDTQYF		:::::::::0:-6:12:17:-5:-2:22:28:-1:48:::	TLML_7_	RNA
7367	CLONES_TRBTLML_7__apheresis_TCR-JV_cDNA_21_TCCGTCTA_merged_170000.txt	11624	1	3.22737e-05	TGTGCCACCAGTTCTGTAGCGGGACCTAGCACAGATACGCAGTATTTT	EEEEEEEEEEEEEEEEEEEEEEEEEEEEEEEEEEEEEEEEEEEEEEEE	TRBV24-1*00(105)	TRBD2*00(40)	TRBJ2-3*00(255)		559|571|597|0|12||60.0	21|29|48|16|24||40.0	18|41|69|25|48||115.0												TGTGCCACCAGTTCTGTAGCGGGACCTAGCACAGATACGCAGTATTTT	36								CATSSVAGPSTDTQYF		:::::::::0:-6:12:16:-5:-3:24:25:2:48:::	TLML_7_	RNA
7368	CLONES_TRBTLML_7__apheresis_TCR-JV_cDNA_21_TCCGTCTA_merged_170000.txt	11625	1	3.22737e-05	TGTGCCACCAGTGCCCGGACAGCGCAAGGGGCATACGAGCAGTACTTC	EEEEEEEEEEEEEEEEEEEEEEEEEEEEAEEEEEEEEEEEEEEEEEEE	TRBV24-1*00(685)	TRBD1*00(30)	TRBJ2-7*00(205)		559|572|597|0|13||65.0	13|19|36|16|22||30.0	24|39|67|33|48||75.0												TGTGCCACCAGTGCCCGGACAGCGCAAGGGGCATACGAGCAGTACTTC	32								CATSARTAQGAYEQYF		:::::::::0:-5:13:16:-1:-5:22:33:-4:48:::	TLML_7_	RNA
7369	CLONES_TRBTLML_7__apheresis_TCR-JV_cDNA_21_TCCGTCTA_merged_170000.txt	11626	1	3.22737e-05	TGTGCCACCAGTGATTTTCGGCTAGCGTACACCGGGGAGCTGTTTTTT	EEEEEEEE<EEEEEEEEEEEEAEAEAEE<EAEEEEEEEEEEEEEEEEE	TRBV24-1*00(530)		TRBJ2-2*00(244)		559|576|597|0|17||85.0		19|43|71|24|48|SA22T|104.0												TGTGCCACCAGTGATTTTCGGCTAGCGTACACCGGGGAGCTGTTTTTT	27								CATSDFRLAYTGELFF		:::::::::0:-1:17:::::24:1:48:::	TLML_7_	RNA
7370	CLONES_TRBTLML_7__apheresis_TCR-JV_cDNA_21_TCCGTCTA_merged_170000.txt	11627	1	3.22737e-05	TGTGCCACCAGTGATTTGGGGTCAGGTCTTCACAATGAGCAGTTCTTC	EEEEEEEEEEEEEEEEEEEAEEEEEEAEEEEEEEEEEEEEEEEEAAAA	TRBV24-1*00(1140)		TRBJ2-1*00(90)		559|577|597|0|18||90.0		25|42|70|31|48||85.0												TGTGCCACCAGTGATTTGGGGTCAGGTCTTCACAATGAGCAGTTCTTC	32								CATSDLGSGLHNEQFF		:::::::::0:0:18:::::31:-5:48:::	TLML_7_	RNA
7371	CLONES_TRBTLML_7__apheresis_TCR-JV_cDNA_21_TCCGTCTA_merged_170000.txt	11628	1	3.22737e-05	TGTGCCACCAGTGATTTGATAGCGAGCTCCTACAATGAGCAGTTCTTC	EEEEEE7EEEEEEEEEEEEEEEEEEEEEEEEEEEEEEEEEEEEEEEEE	TRBV24-1*00(810)		TRBJ2-1*00(265)		559|577|597|0|18||90.0		17|42|70|23|48||125.0												TGTGCCACCAGTGATTTGATAGCGAGCTCCTACAATGAGCAGTTCTTC	22								CATSDLIASSYNEQFF		:::::::::0:0:18:::::23:3:48:::	TLML_7_	RNA
7372	CLONES_TRBTLML_7__apheresis_TCR-JV_cDNA_21_TCCGTCTA_merged_170000.txt	11629	1	3.22737e-05	TGTGCCACCAGTGATTTATCGCCGACATCCTACAATGAGCAGTTCTTC	EEEEEEEEEEEEEEEEEEEEEEEEEEEEEEEEEEEEEEEEEEEEEEEE	TRBV24-1*00(660)		TRBJ2-1*00(160)		559|576|597|0|17||85.0		21|42|70|27|48||105.0												TGTGCCACCAGTGATTTATCGCCGACATCCTACAATGAGCAGTTCTTC	36								CATSDLSPTSYNEQFF		:::::::::0:-1:17:::::27:-1:48:::	TLML_7_	RNA
