## Supplementary material for "Delineation and monitoring of the T cell repertoire of adoptive cell transfer product during the treatment of advanced melanoma": MiXCR Output (part 46 of 120)

### Sheet: Sheet1 (continued)
cloneno	filename	cloneId	cloneCount	cloneFraction	clonalSequence	clonalSequenceQuality	allVHitsWithScore	allDHitsWithScore	allJHitsWithScore	allCHitsWithScore	allVAlignments	allDAlignments	allJAlignments	allCAlignments	nSeqFR1	minQualFR1	nSeqCDR1	minQualCDR1	nSeqFR2	minQualFR2	nSeqCDR2	minQualCDR2	nSeqFR3	minQualFR3	nSeqCDR3	minQualCDR3	nSeqFR4	minQualFR4	aaSeqFR1	aaSeqCDR1	aaSeqFR2	aaSeqCDR2	aaSeqFR3	aaSeqCDR3	aaSeqFR4	refPoints	patient	cohort
7373	CLONES_TRBTLML_7__apheresis_TCR-JV_cDNA_21_TCCGTCTA_merged_170000.txt	11630	1	3.22737e-05	TGTGCCACCAGTGATTTAGCGGACGTAGGCACAGATACGCAGTATTTT	EEEEEEEEEEEEEEEEEEEEEEEEEEEEEEEEEEEEEEEEEEEEEEEE	TRBV24-1*00(530)	TRBD2*00(25)	TRBJ2-3*00(240)		559|576|597|0|17||85.0	22|27|48|17|22||25.0	21|41|69|28|48||100.0												TGTGCCACCAGTGATTTAGCGGACGTAGGCACAGATACGCAGTATTTT	36								CATSDLADVGTDTQYF		:::::::::0:-1:17:17:-6:-5:22:28:-1:48:::	TLML_7_	RNA
7374	CLONES_TRBTLML_7__apheresis_TCR-JV_cDNA_21_TCCGTCTA_merged_170000.txt	11631	1	3.22737e-05	TGTGCCACCAGTGATTCCGGGGACAGGGGCACAGATACGCAGTATTTT	EEEEAEEEEEEEEEEEEAEEEEEEEEEEEEEEEEEEEEEEEEEEEEEE	TRBV24-1*00(275)	TRBD1*00(45)	TRBJ2-3*00(240)		559|575|597|0|16||80.0	12|21|36|19|28||45.0	21|41|69|28|48||100.0												TGTGCCACCAGTGATTCCGGGGACAGGGGCACAGATACGCAGTATTTT	32								CATSDSGDRGTDTQYF		:::::::::0:-2:16:19:0:-3:28:28:-1:48:::	TLML_7_	RNA
7375	CLONES_TRBTLML_7__apheresis_TCR-JV_cDNA_21_TCCGTCTA_merged_170000.txt	11632	1	3.22737e-05	TGTGCCACCAGTGATTCCAGCGGGAGTAGAAGCAATGAGCAGTTCTTC	EEEEEEEE<EEEEEEEEEAEEAEEEEAEEEEEEEEEEEEEEEEEAEEE	TRBV24-1*00(310)	TRBD2*00(40)	TRBJ2-1*00(194)		559|575|597|0|16||80.0	22|30|48|18|26||40.0	26|42|70|32|48||80.0												TGTGCCACCAGTGATTCCAGCGGGAGTAGAAGCAATGAGCAGTTCTTC	27								CATSDSSGSRSNEQFF		:::::::::0:-2:16:18:-6:-2:26:32:-6:48:::	TLML_7_	RNA
7376	CLONES_TRBTLML_7__apheresis_TCR-JV_cDNA_21_TCCGTCTA_merged_170000.txt	11633	1	3.22737e-05	TGTGCCACCAGTGATCCGAGACCGGGGCCAAACTATGGCTACACCTTC	AAEEEEAEEEEEEAEEEEEEEEEEEAEEEEEEEEEEEEEEEEEEEEEE	TRBV24-1*00(90)	TRBD1*00(28),TRBD2*00(25)	TRBJ1-2*00(230)		559|574|597|0|15||75.0	10|22|36|15|27|SG13ASA17C|28.0;14|19|48|21|26||25.0	22|40|68|30|48||90.0												TGTGCCACCAGTGATCCGAGACCGGGGCCAAACTATGGCTACACCTTC	32								CATSDPRPGPNYGYTF		:::::::::0:-3:15:15:2:-2:27:30:-2:48:::	TLML_7_	RNA
7377	CLONES_TRBTLML_7__apheresis_TCR-JV_cDNA_21_TCCGTCTA_merged_170000.txt	11634	1	3.22737e-05	TGTGCCACCAGTGATGCCAGCGGGGGGTACTACAATGAGCAGTTCTTC	EEEEEEEEEEEEEEEEEEEEEEEEEEEEEEEEEEEEEEEEEEEEEEEE	TRBV24-1*00(319)	TRBD2*00(30)	TRBJ2-1*00(235)		559|574|597|0|15||75.0	22|28|48|18|24||30.0	23|42|70|29|48||95.0												TGTGCCACCAGTGATGCCAGCGGGGGGTACTACAATGAGCAGTTCTTC	36								CATSDASGGYYNEQFF		:::::::::0:-3:15:18:-6:-4:24:29:-3:48:::	TLML_7_	RNA
7378	CLONES_TRBTLML_7__apheresis_TCR-JV_cDNA_21_TCCGTCTA_merged_170000.txt	11635	1	3.22737e-05	TGTGCCACCAGTGATGGGGGGGTTGGGGCCAAAAACATTCAGTACTTC	EEEEEEEEEEEEEEEEEEEEEEEEEEEEEEEEEEEEEEEEEEEEEEEE	TRBV24-1*00(198)	TRBD1*00(25)	TRBJ2-4*00(245)		559|574|597|0|15||75.0	18|23|36|15|20||25.0	21|42|70|27|48||105.0												TGTGCCACCAGTGATGGGGGGGTTGGGGCCAAAAACATTCAGTACTTC	36								CATSDGGVGAKNIQYF		:::::::::0:-3:15:15:-6:-1:20:27:-1:48:::	TLML_7_	RNA
7379	CLONES_TRBTLML_7__apheresis_TCR-JV_cDNA_21_TCCGTCTA_merged_170000.txt	11636	1	3.22737e-05	TGTGCCACCAGTGATGGGGGACAGGGGGCCGGCGATGAGCAGTTCTTC	EEEAEEEEEE<EEEEEE<<EEEEEEEEEEEEEEAEEEAEEEEEAEEEE	TRBV24-1*00(819)	TRBD1*00(60)	TRBJ2-1*00(210)		559|574|597|0|15||75.0	12|24|36|17|29||60.0	28|42|70|34|48||70.0												TGTGCCACCAGTGATGGGGGACAGGGGGCCGGCGATGAGCAGTTCTTC	27								CATSDGGQGAGDEQFF		:::::::::0:-3:15:17:0:0:29:34:-8:48:::	TLML_7_	RNA
7380	CLONES_TRBTLML_7__apheresis_TCR-JV_cDNA_21_TCCGTCTA_merged_170000.txt	11637	1	3.22737e-05	TGTGCCACCAGTGATAGCAGGGGGCATTCGGCCGGGGAGCTGTTTTTT	EAEEAEEEEEEEEEEEEEEEEEEEEEEEEEEEEEEEEEEEEEAEEEEE	TRBV24-1*00(305)	TRBD1*00(40)	TRBJ2-2*00(225)		559|574|597|0|15||75.0	16|24|36|17|25||40.0	26|43|71|31|48||85.0												TGTGCCACCAGTGATAGCAGGGGGCATTCGGCCGGGGAGCTGTTTTTT	32								CATSDSRGHSAGELFF		:::::::::0:-3:15:17:-4:0:25:31:-6:48:::	TLML_7_	RNA
7381	CLONES_TRBTLML_7__apheresis_TCR-JV_cDNA_21_TCCGTCTA_merged_170000.txt	11638	1	3.22737e-05	TGTGCCACCAGTGATAATATCCGGGACTACACAGATACGCAGTATTTT	EEEEEEEEEEEEEEEEEEEEEEEEEEEEEEEEEEEEEEEEEEEEEEEE	TRBV24-1*00(180)	TRBD2*00(45)	TRBJ2-3*00(235)		559|574|597|0|15||75.0	14|23|48|20|29||45.0	22|41|69|29|48||95.0												TGTGCCACCAGTGATAATATCCGGGACTACACAGATACGCAGTATTTT	36								CATSDNIRDYTDTQYF		:::::::::0:-3:15:20:2:-9:29:29:-2:48:::	TLML_7_	RNA
7382	CLONES_TRBTLML_7__apheresis_TCR-JV_cDNA_21_TCCGTCTA_merged_170000.txt	11639	1	3.22737e-05	TGTGCCACCAGTGACTCGTCCCCGGGGGCCTACAATGAGCAGTTCTTC	EEEEEEEEEEEEEEEEEEEEEEEEEEEEEEEEEEEEEEEEEEEEEEEE	TRBV24-1*00(445)	TRBD1*00(30),TRBD2*00(30)	TRBJ2-1*00(240)		559|573|597|0|14||70.0	9|15|36|20|26||30.0;13|19|48|20|26||30.0	22|42|70|28|48||100.0												TGTGCCACCAGTGACTCGTCCCCGGGGGCCTACAATGAGCAGTTCTTC	36								CATSDSSPGAYNEQFF		:::::::::0:-4:14:20:3:-9:26:28:-2:48:::	TLML_7_	RNA
7383	CLONES_TRBTLML_7__apheresis_TCR-JV_cDNA_21_TCCGTCTA_merged_170000.txt	11640	1	3.22737e-05	TGTGCCACCAGTGACCTCAGGACAGGAGGGACCTATGGCTACACCTTC	EEEEEEEEEEEEEEEEEEEEEEEEEEEEEEEEEEEEEEEEEEEEEEEE	TRBV24-1*00(225)	TRBD1*00(35),TRBD2*00(30)	TRBJ1-2*00(220)		559|573|597|0|14||70.0	13|20|36|19|26||35.0;26|32|48|24|30||30.0	24|40|68|32|48||80.0												TGTGCCACCAGTGACCTCAGGACAGGAGGGACCTATGGCTACACCTTC	36								CATSDLRTGGTYGYTF		:::::::::0:-4:14:19:-1:-4:26:32:-4:48:::	TLML_7_	RNA
7384	CLONES_TRBTLML_7__apheresis_TCR-JV_cDNA_21_TCCGTCTA_merged_170000.txt	11641	1	3.22737e-05	TGTGCCACCAGTGACCCCCGTGGCGGGGGGGCAGATGAGCAGTTCTTC	EEEEEEEEEEEEEEEEEEEEEEEEEEEEEEEEEEEEEEEEEEEEEEEE	TRBV24-1*00(150)	TRBD2*00(34),TRBD1*00(30)	TRBJ2-1*00(210)		559|573|597|0|14||70.0	23|33|48|22|32|SA28G|34.0;18|24|36|26|32||30.0	28|42|70|34|48||70.0												TGTGCCACCAGTGACCCCCGTGGCGGGGGGGCAGATGAGCAGTTCTTC	36								CATSDPRGGGADEQFF		:::::::::0:-4:14:22:-7:1:32:34:-8:48:::	TLML_7_	RNA
7385	CLONES_TRBTLML_7__apheresis_TCR-JV_cDNA_21_TCCGTCTA_merged_170000.txt	11642	1	3.22737e-05	TGTGCCACCAGTGACCCGACCCGGGACAGCTATCAGCCCCAGCATTTT	EEEEEEEEEEEEEAEEEEEEEEEEEEEEEEEEEEEEEEEEEEEEEEEE	TRBV24-1*00(765)	TRBD1*00(40),TRBD2*00(40)	TRBJ1-5*00(194)		559|573|597|0|14||70.0	9|17|36|19|27||40.0;13|21|48|19|27||40.0	21|42|70|27|48|SA24T|89.0												TGTGCCACCAGTGACCCGACCCGGGACAGCTATCAGCCCCAGCATTTT	32								CATSDPTRDSYQPQHF		:::::::::0:-4:14:19:3:-7:27:27:-1:48:::	TLML_7_	RNA
7386	CLONES_TRBTLML_7__apheresis_TCR-JV_cDNA_21_TCCGTCTA_merged_170000.txt	11643	1	3.22737e-05	TGTGCCACCAGTGACCGACGGGGGAGGGTTCCGGATACGCAGTATTTT	EEEEEEEEEEEEEEEEEEEEEEEEEEEEEEEEEEEEEEEEEEEEEEEE	TRBV24-1*00(320)	TRBD2*00(35)	TRBJ2-3*00(215)		559|573|597|0|14||70.0	25|32|48|21|28||35.0	26|41|69|33|48||75.0												TGTGCCACCAGTGACCGACGGGGGAGGGTTCCGGATACGCAGTATTTT	36								CATSDRRGRVPDTQYF		:::::::::0:-4:14:21:-9:0:28:33:-6:48:::	TLML_7_	RNA
7387	CLONES_TRBTLML_7__apheresis_TCR-JV_cDNA_21_TCCGTCTA_merged_170000.txt	11644	1	3.22737e-05	TGTGCCACCAGTGACGTGACAGGGGGCACCTACAATGAGCAGTTCTTC	EEEEEEEEEEEEEEEEAEEEEEEEEEEEEEEEEEEEEEEEEEEEEEAA	TRBV24-1*00(1176)	TRBD1*00(50)	TRBJ2-1*00(115)		559|573|597|0|14||70.0	14|24|36|17|27||50.0	22|42|70|28|48||100.0												TGTGCCACCAGTGACGTGACAGGGGGCACCTACAATGAGCAGTTCTTC	32								CATSDVTGGTYNEQFF		:::::::::0:-4:14:17:-2:0:27:28:-2:48:::	TLML_7_	RNA
7388	CLONES_TRBTLML_7__apheresis_TCR-JV_cDNA_21_TCCGTCTA_merged_170000.txt	11645	1	3.22737e-05	TGTGCCACCAGTGACACCGGGACAGGGAGTGGCTATGAGCAGTTCTTC	EEEEEEEEEEEEE7EEEEEEEEEEEEEEEEEEEEEEEEEEEEEEEEEE	TRBV24-1*00(440)	TRBD1*00(55)	TRBJ2-1*00(210)		559|573|597|0|14||70.0	10|21|36|16|27||55.0	28|42|70|34|48||70.0												TGTGCCACCAGTGACACCGGGACAGGGAGTGGCTATGAGCAGTTCTTC	22								CATSDTGTGSGYEQFF		:::::::::0:-4:14:16:2:-3:27:34:-8:48:::	TLML_7_	RNA
7389	CLONES_TRBTLML_7__apheresis_TCR-JV_cDNA_21_TCCGTCTA_merged_170000.txt	11646	1	3.22737e-05	TGTGCCACCAGTGACAGGGGGACAGGGTCAGCAGATACGCAGTATTTT	EEEEEEEEEEEEEEEEEEEEEEEEEEEEEEEEEEEEEEEEEEEEEEEE	TRBV24-1*00(240)	TRBD1*00(45)	TRBJ2-3*00(225)		559|573|597|0|14||70.0	12|21|36|18|27||45.0	24|41|69|31|48||85.0												TGTGCCACCAGTGACAGGGGGACAGGGTCAGCAGATACGCAGTATTTT	36								CATSDRGTGSADTQYF		:::::::::0:-4:14:18:0:-3:27:31:-4:48:::	TLML_7_	RNA
7390	CLONES_TRBTLML_7__apheresis_TCR-JV_cDNA_21_TCCGTCTA_merged_170000.txt	11647	1	3.22737e-05	TGTGCCACCAGTGAACTTGGACAGTTAGGGTACGATGGCTACACCTTC	EEEEEEEEEEEEEEEEEEEEEEEEEEEEEEEEEEEEEEEEEEEEEEEE	TRBV24-1*00(600)	TRBD1*00(30)	TRBJ1-2*00(210)		559|573|597|0|14||70.0	13|19|36|18|24||30.0	26|40|68|34|48||70.0												TGTGCCACCAGTGAACTTGGACAGTTAGGGTACGATGGCTACACCTTC	36								CATSELGQLGYDGYTF		:::::::::0:-4:14:18:-1:-5:24:34:-6:48:::	TLML_7_	RNA
7391	CLONES_TRBTLML_7__apheresis_TCR-JV_cDNA_21_TCCGTCTA_merged_170000.txt	11648	1	3.22737e-05	TGTGCCACCAGTGAAGCTAGACTAGCGGTGTACAATGAGCAGTTCTTC	EEEEEEEEEEEEEEEEEEEEEEEEEEEEEEEEEEEEEEEEAAAAA???	TRBV24-1*00(810)	TRBD2*00(45)	TRBJ2-1*00(75)		559|573|597|0|14||70.0	18|27|48|19|28||45.0	24|42|70|30|48||90.0												TGTGCCACCAGTGAAGCTAGACTAGCGGTGTACAATGAGCAGTTCTTC	30								CATSEARLAVYNEQFF		:::::::::0:-4:14:19:-2:-5:28:30:-4:48:::	TLML_7_	RNA
7392	CLONES_TRBTLML_7__apheresis_TCR-JV_cDNA_21_TCCGTCTA_merged_170000.txt	11649	1	3.22737e-05	TGTGCCACCAGTGAAACGGGACTAGCGGGAGCCGATACGCAGTATTTT	EEEEEEEEEEEEEEEEEEEEEEEEEEEEEEEEEEEEEEEEEEEEEEEE	TRBV24-1*00(315)	TRBD2*00(75)	TRBJ2-3*00(215)		559|573|597|0|14||70.0	15|30|48|16|31||75.0	26|41|69|33|48||75.0												TGTGCCACCAGTGAAACGGGACTAGCGGGAGCCGATACGCAGTATTTT	36								CATSETGLAGADTQYF		:::::::::0:-4:14:16:1:-2:31:33:-6:48:::	TLML_7_	RNA
7393	CLONES_TRBTLML_7__apheresis_TCR-JV_cDNA_21_TCCGTCTA_merged_170000.txt	11650	1	3.22737e-05	TGTGCCACCAGCTGGGGCGGGACATTGGCGGACAATGAGCAGTTCTTC	EEEEEEEEEEEEEEEEEEEEEEEEEEEEEEEEEEEEEEEEEEEEEEEE	TRBV15*00(224)	TRBD1*00(35),TRBD2*00(30)	TRBJ2-1*00(225)		552|564|589|0|12||60.0	11|18|36|17|24||35.0;15|21|48|17|23||30.0	25|42|70|31|48||85.0												TGTGCCACCAGCTGGGGCGGGACATTGGCGGACAATGAGCAGTTCTTC	36								CATSWGGTLADNEQFF		:::::::::0:-5:12:17:1:-6:24:31:-5:48:::	TLML_7_	RNA
7394	CLONES_TRBTLML_7__apheresis_TCR-JV_cDNA_21_TCCGTCTA_merged_170000.txt	11651	1	3.22737e-05	TGTGCCACCAGCCTCCGGACTAGCGAAGCAATCTACGAGCAGTACTTC	EEEEEEEEEEEEEEEEEEEEEEEEEEEEEEEAEEEEEEEEEEEEEEEE	TRBV15*00(659)	TRBD2*00(45)	TRBJ2-7*00(115)		552|564|589|0|12||60.0	17|26|48|16|25||45.0	23|39|67|32|48||80.0												TGTGCCACCAGCCTCCGGACTAGCGAAGCAATCTACGAGCAGTACTTC	32								CATSLRTSEAIYEQYF		:::::::::0:-5:12:16:-1:-6:25:32:-3:48:::	TLML_7_	RNA
7395	CLONES_TRBTLML_7__apheresis_TCR-JV_cDNA_21_TCCGTCTA_merged_170000.txt	11652	1	3.22737e-05	TGTGCCACCAGCCCCTCTATGGGCGGGAGGGACAATGAGCAGTTCTTC	EEEEEAEAEAAEEE<EAEEEEEEEEEEEEEEEEEEEEEEEEEEEEEEE	TRBV15*00(374)	TRBD2*00(45)	TRBJ2-1*00(225)		552|564|589|0|12||60.0	23|32|48|22|31||45.0	25|42|70|31|48||85.0												TGTGCCACCAGCCCCTCTATGGGCGGGAGGGACAATGAGCAGTTCTTC	27								CATSPSMGGRDNEQFF		:::::::::0:-5:12:22:-7:0:31:31:-5:48:::	TLML_7_	RNA
7396	CLONES_TRBTLML_7__apheresis_TCR-JV_cDNA_21_TCCGTCTA_merged_170000.txt	11653	1	3.22737e-05	TGTGCCACCAGCAGCGTTCCCGGGACGCCTAACTATGGCTACACCTTC	EEEEEEEEEEEEEEEEEEEEEEEEEEEEEEEEEEEEEEEEEEEEEEEE	TRBV15*00(324)	TRBD1*00(45),TRBD2*00(45)	TRBJ1-2*00(240)		552|566|589|0|14||70.0	8|17|36|17|26||45.0;12|21|48|17|26||45.0	20|40|68|28|48||100.0												TGTGCCACCAGCAGCGTTCCCGGGACGCCTAACTATGGCTACACCTTC	36								CATSSVPGTPNYGYTF		:::::::::0:-3:14:17:4:-7:26:28:0:48:::	TLML_7_	RNA
7397	CLONES_TRBTLML_7__apheresis_TCR-JV_cDNA_21_TCCGTCTA_merged_170000.txt	11654	1	3.22737e-05	TGTGCCACCAGCAGGTCGCGTCAGGGTCCCTACAATGAGCAGTTCTTC	EEEEAEAEEEEAEEAEEEAEEAEEEEEEEEEEEEEEEEEEEEA<7EEE	TRBV15*00(584)	TRBD1*00(25)	TRBJ2-1*00(240)		552|566|589|0|14||70.0	16|21|36|21|26||25.0	22|42|70|28|48||100.0												TGTGCCACCAGCAGGTCGCGTCAGGGTCCCTACAATGAGCAGTTCTTC	22								CATSRSRQGPYNEQFF		:::::::::0:-3:14:21:-4:-3:26:28:-2:48:::	TLML_7_	RNA
7398	CLONES_TRBTLML_7__apheresis_TCR-JV_cDNA_21_TCCGTCTA_merged_170000.txt	11655	1	3.22737e-05	TGTGCCACCAGCAGGCCGGGACTAGGGCTCTCCTACGAGCAGTACTTC	EEEEEEEEEEEEEEEEEEEEEEEEEEEEEEEEEEEEEEEEEEEEEEEE	TRBV15*00(140)	TRBD2*00(50)	TRBJ2-7*00(235)		552|566|589|0|14||70.0	14|24|48|15|25||50.0	20|39|67|29|48||95.0												TGTGCCACCAGCAGGCCGGGACTAGGGCTCTCCTACGAGCAGTACTTC	36								CATSRPGLGLSYEQYF		:::::::::0:-3:14:15:2:-8:25:29:0:48:::	TLML_7_	RNA
7399	CLONES_TRBTLML_7__apheresis_TCR-JV_cDNA_21_TCCGTCTA_merged_170000.txt	11656	1	3.22737e-05	TGTGCCACCAGCAGGCCGACGGGCGGGAGTTACAATGAGCAGTTCTTC	EEEEEEEEEEEEEEEEEEEEEEEEEEEEEEEEEAEEEEEEEEEEEEEE	TRBV15*00(274)	TRBD2*00(35)	TRBJ2-1*00(230)		552|566|589|0|14||70.0	23|30|48|22|29||35.0	24|42|70|30|48||90.0												TGTGCCACCAGCAGGCCGACGGGCGGGAGTTACAATGAGCAGTTCTTC	32								CATSRPTGGSYNEQFF		:::::::::0:-3:14:22:-7:-2:29:30:-4:48:::	TLML_7_	RNA
7400	CLONES_TRBTLML_7__apheresis_TCR-JV_cDNA_21_TCCGTCTA_merged_170000.txt	11657	1	3.22737e-05	TGTGCCACCAGCAGATCAGTCCCTAAGGGCGGTGAAAAACTGTTTTTT	EEEEEEEEEEEEEEEEEEEEEEEEEEEEEEEEEEEEEEEEEEEEEEEE	TRBV15*00(354)	TRBD2*00(30)	TRBJ1-4*00(220)		552|567|589|0|15||75.0	10|16|48|17|23||30.0	27|43|71|32|48||80.0												TGTGCCACCAGCAGATCAGTCCCTAAGGGCGGTGAAAAACTGTTTTTT	36								CATSRSVPKGGEKLFF		:::::::::0:-2:15:17:6:-16:23:32:-7:48:::	TLML_7_	RNA
7401	CLONES_TRBTLML_7__apheresis_TCR-JV_cDNA_21_TCCGTCTA_merged_170000.txt	11658	1	3.22737e-05	TGTGCCACCAGCAGAGTGTCGGGGGGCCCCTACAATGAGCAGTTCTTC	EEEEEEEEEEEEEEEEEEEAEEEEEEEEEEEEEEEEEEAEEEEAEEEE	TRBV15*00(150)	TRBD1*00(30)	TRBJ2-1*00(240)		552|568|589|0|16||80.0	18|24|36|21|27||30.0	22|42|70|28|48||100.0												TGTGCCACCAGCAGAGTGTCGGGGGGCCCCTACAATGAGCAGTTCTTC	32								CATSRVSGGPYNEQFF		:::::::::0:-1:16:21:-6:0:27:28:-2:48:::	TLML_7_	RNA
7402	CLONES_TRBTLML_7__apheresis_TCR-JV_cDNA_21_TCCGTCTA_merged_170000.txt	11659	1	3.22737e-05	TGTGCCACCAGCAGAGTGCCCTCGGACAGATACAATGAGCAGTTCTTC	EEEEEEEEEEEEEEEEEEEEEEEEEEEEEEEEEAEAAEAEEEEEEEEE	TRBV15*00(649)	TRBD1*00(30),TRBD2*00(30)	TRBJ2-1*00(230)		552|568|589|0|16||80.0	13|19|36|23|29||30.0;31|37|48|17|23||30.0	24|42|70|30|48||90.0												TGTGCCACCAGCAGAGTGCCCTCGGACAGATACAATGAGCAGTTCTTC	32								CATSRVPSDRYNEQFF		:::::::::0:-1:16:23:-1:-5:29:30:-4:48:::	TLML_7_	RNA
7403	CLONES_TRBTLML_7__apheresis_TCR-JV_cDNA_21_TCCGTCTA_merged_170000.txt	11660	1	3.22737e-05	TGTGCCACCAGCAGAGTAGCGGGGGCCCTCACAGATACGCAGTATTTT	EEEEEEEEEEEEEEEEEEEAEEEEEEEEEEEEEEEEEEEEEEEAAAAA	TRBV15*00(1129)	TRBD2*00(35),TRBD1*00(30)	TRBJ2-3*00(95)		552|568|589|0|16||80.0	21|28|48|16|23||35.0;18|24|36|20|26||30.0	22|41|69|29|48||95.0												TGTGCCACCAGCAGAGTAGCGGGGGCCCTCACAGATACGCAGTATTTT	32								CATSRVAGALTDTQYF		:::::::::0:-1:16:16:-5:-4:23:29:-2:48:::	TLML_7_	RNA
7404	CLONES_TRBTLML_7__apheresis_TCR-JV_cDNA_21_TCCGTCTA_merged_170000.txt	11661	1	3.22737e-05	TGTGCCACCAGCAGAGCCCACAGTCGGGGCCAAGAGACCCAGTACTTC	EEEEEEEEEEEEEEEEEEEEEEEEEEEEEEEEEEEEEEEEEEEEEEEE	TRBV15*00(123)		TRBJ2-5*00(70)		552|568|589|0|16||80.0		21|40|68|29|48||95.0												TGTGCCACCAGCAGAGCCCACAGTCGGGGCCAAGAGACCCAGTACTTC	36								CATSRAHSRGQETQYF		:::::::::0:-1:16:::::29:-1:48:::	TLML_7_	RNA
7405	CLONES_TRBTLML_7__apheresis_TCR-JV_cDNA_21_TCCGTCTA_merged_170000.txt	11662	1	3.22737e-05	TGTGCCACCAGCAGAGATTTCGTCGGACAGAACTACGAGCAGTACTTC	EEEEEEEEEEEEEEEEEEEEEEEEEEEEEEEEEEEEEEEEEEEEEEEE	TRBV15*00(539)	TRBD1*00(30)	TRBJ2-7*00(220)		552|570|589|0|18||90.0	13|19|36|24|30||30.0	23|39|67|32|48||80.0												TGTGCCACCAGCAGAGATTTCGTCGGACAGAACTACGAGCAGTACTTC	36								CATSRDFVGQNYEQYF		:::::::::0:1:18:24:-1:-5:30:32:-3:48:::	TLML_7_	RNA
7406	CLONES_TRBTLML_7__apheresis_TCR-JV_cDNA_21_TCCGTCTA_merged_170000.txt	11663	1	3.22737e-05	TGTGCCACCAGCAGAGATTTCACGACCGGGGGGCATGAGCAGTTCTTC	EEEEEEEEEEEEAEEEEEEEEEEEEEEEEEEEEEEEEEEEEEEEEEEE	TRBV15*00(479)	TRBD1*00(30)	TRBJ2-1*00(210)		552|570|589|0|18||90.0	18|24|36|28|34||30.0	28|42|70|34|48||70.0												TGTGCCACCAGCAGAGATTTCACGACCGGGGGGCATGAGCAGTTCTTC	32								CATSRDFTTGGHEQFF		:::::::::0:1:18:28:-6:0:34:34:-8:48:::	TLML_7_	RNA
7407	CLONES_TRBTLML_7__apheresis_TCR-JV_cDNA_21_TCCGTCTA_merged_170000.txt	11664	1	3.22737e-05	TGTGCCACCAGCAGAGATTCGGCCGCGGGGCAAGAGACCCAGTACTTC	EEEEEEEEEEEEEEEEEEEEEEEEEEEEEEEEEEEEEEEEEEEEEEEE	TRBV15*00(564)	TRBD2*00(25)	TRBJ2-5*00(230)		552|570|589|0|18||90.0	23|28|48|24|29||25.0	22|40|68|30|48||90.0												TGTGCCACCAGCAGAGATTCGGCCGCGGGGCAAGAGACCCAGTACTTC	36								CATSRDSAAGQETQYF		:::::::::0:1:18:24:-7:-4:29:30:-2:48:::	TLML_7_	RNA
7408	CLONES_TRBTLML_7__apheresis_TCR-JV_cDNA_21_TCCGTCTA_merged_170000.txt	11665	1	3.22737e-05	TGTGCCACCAGCAGAGATTACCAGGACAGTCACTATGGCTACACCTTC	EEEEEEAEEEEEEEEEEEEEEEEEEAEEEEEEEEEEEEEEEEEEEEEE	TRBV15*00(160)	TRBD1*00(30)	TRBJ1-2*00(225)		552|570|589|0|18||90.0	13|19|36|23|29||30.0	23|40|68|31|48||85.0												TGTGCCACCAGCAGAGATTACCAGGACAGTCACTATGGCTACACCTTC	32								CATSRDYQDSHYGYTF		:::::::::0:1:18:23:-1:-5:29:31:-3:48:::	TLML_7_	RNA
7409	CLONES_TRBTLML_7__apheresis_TCR-JV_cDNA_21_TCCGTCTA_merged_170000.txt	11666	1	3.22737e-05	TGTGCCACCAGCAGAGATCCCCCGGGGGAGGGTTCACCCCTCCACTTT	EEEEEEEEEEEEEEAEEEEEEEEEEEEAAEEEEEEEEEAEEAEEEEEE	TRBV15*00(284)	TRBD2*00(35),TRBD1*00(30)	TRBJ1-6*00(220)		552|571|589|0|19||95.0	25|32|48|25|32||35.0;9|15|36|20|26||30.0	29|45|73|32|48||80.0												TGTGCCACCAGCAGAGATCCCCCGGGGGAGGGTTCACCCCTCCACTTT	32								CATSRDPPGEGSPLHF		:::::::::0:2:19:25:-9:0:32:32:-9:48:::	TLML_7_	RNA
7410	CLONES_TRBTLML_7__apheresis_TCR-JV_cDNA_21_TCCGTCTA_merged_170000.txt	11667	1	3.22737e-05	TGTGCCACCAGCAGAGATCCCAACTTGTACCAAGAGACCCAGTACTTC	EEEEEEEEE7EAEEEEEEEEEAEEEEEEEEAEEEEEE<E<EEEEEEEE	TRBV15*00(484)		TRBJ2-5*00(250)		552|571|589|0|19||95.0		18|40|68|26|48||110.0												TGTGCCACCAGCAGAGATCCCAACTTGTACCAAGAGACCCAGTACTTC	22								CATSRDPNLYQETQYF		:::::::::0:2:19:::::26:2:48:::	TLML_7_	RNA
7411	CLONES_TRBTLML_7__apheresis_TCR-JV_cDNA_21_TCCGTCTA_merged_170000.txt	11668	1	3.22737e-05	TGTGCCACCAGCAGAGATCAGGGGCTGAACACCGGGGAGCTGTTTTTT	EEEEEEEEEEEEEEEEEEEEEEEEEEEEEEEEEEEEEEEEEEEEEEEE	TRBV15*00(304)	TRBD1*00(25)	TRBJ2-2*00(250)		552|571|589|0|19||95.0	17|22|36|19|24||25.0	21|43|71|26|48||110.0												TGTGCCACCAGCAGAGATCAGGGGCTGAACACCGGGGAGCTGTTTTTT	36								CATSRDQGLNTGELFF		:::::::::0:2:19:19:-5:-2:24:26:-1:48:::	TLML_7_	RNA
7412	CLONES_TRBTLML_7__apheresis_TCR-JV_cDNA_21_TCCGTCTA_merged_170000.txt	11669	1	3.22737e-05	TGTGCCACCAGCAGAGATGGGGGGAGAGCCCAAGAGACCCAGTACTTC	EEEEEEEEEEEEEEEAEEEEEEEEEEAEEEEEEEEEEEAAAEEEEEEE	TRBV15*00(479)	TRBD1*00(25),TRBD2*00(25)	TRBJ2-5*00(235)		552|570|589|0|18||90.0	18|23|36|18|23||25.0;25|30|48|21|26||25.0	21|40|68|29|48||95.0												TGTGCCACCAGCAGAGATGGGGGGAGAGCCCAAGAGACCCAGTACTTC	32								CATSRDGGRAQETQYF		:::::::::0:1:18:18:-6:-1:23:29:-1:48:::	TLML_7_	RNA
7413	CLONES_TRBTLML_7__apheresis_TCR-JV_cDNA_21_TCCGTCTA_merged_170000.txt	11670	1	3.22737e-05	TGTGCCACCAGCAGAGACAGGGATCCGGGCAATCAGCCCCAGCATTTT	EEEEEEEEEEEEEEEEEEEEEEEEEEEEEEEEEEEEEEEEEEEEEEEE	TRBV15*00(155)	TRBD1*00(25)	TRBJ1-5*00(240)		552|569|589|0|17||85.0	16|21|36|17|22||25.0	22|42|70|28|48||100.0												TGTGCCACCAGCAGAGACAGGGATCCGGGCAATCAGCCCCAGCATTTT	36								CATSRDRDPGNQPQHF		:::::::::0:0:17:17:-4:-3:22:28:-2:48:::	TLML_7_	RNA
7414	CLONES_TRBTLML_7__apheresis_TCR-JV_cDNA_21_TCCGTCTA_merged_170000.txt	11671	1	3.22737e-05	TGTGCCACCAGCAGAGAATTGGCGATGAGCTCCTACGAGCAGTACTTC	EEEEEEEEEEEEEEEEEEEEEEEEEEEEEEEEEEEEEEEEEEEEEEEE	TRBV15*00(174)		TRBJ2-7*00(250)		552|569|589|0|17||85.0		17|39|67|26|48||110.0												TGTGCCACCAGCAGAGAATTGGCGATGAGCTCCTACGAGCAGTACTTC	36								CATSRELAMSSYEQYF		:::::::::0:0:17:::::26:3:48:::	TLML_7_	RNA
7415	CLONES_TRBTLML_7__apheresis_TCR-JV_cDNA_21_TCCGTCTA_merged_170000.txt	11672	1	3.22737e-05	TGTGCCACCAGCAGAGAAATTGGGGGCAGGAACACTGAAGCTTTCTTT	EEEEEEEEEEEEEEEEEEEEEEEEEEEEEEEEEEEEEEEEEEEEEEEE	TRBV15*00(231)	TRBD1*00(30)	TRBJ1-1*00(76)		552|569|589|0|17||85.0	18|24|36|21|27||30.0	21|40|68|29|48||95.0												TGTGCCACCAGCAGAGAAATTGGGGGCAGGAACACTGAAGCTTTCTTT	36								CATSREIGGRNTEAFF		:::::::::0:0:17:21:-6:0:27:29:-1:48:::	TLML_7_	RNA
7416	CLONES_TRBTLML_7__apheresis_TCR-JV_cDNA_21_TCCGTCTA_merged_170000.txt	11673	1	3.22737e-05	TGTGCCACCAGGCGAGGCGGGGGCGGTTTAGCCTATGGCTACACCTTC	EEEEEE6EEEEEEEEEEEEEEEEEEEEEEEEAEEEAEEEEEEEEEEEE	TRBV27*00(109)	TRBD1*00(35)	TRBJ1-2*00(220)		556|567|593|0|11|SG563C|39.0	18|25|36|18|25||35.0	24|40|68|32|48||80.0												TGTGCCACCAGGCGAGGCGGGGGCGGTTTAGCCTATGGCTACACCTTC	21								CATRRGGGGLAYGYTF		:::::::::0:-6:11:18:-6:1:25:32:-4:48:::	TLML_7_	RNA
7417	CLONES_TRBTLML_7__apheresis_TCR-JV_cDNA_21_TCCGTCTA_merged_170000.txt	11675	1	3.22737e-05	TGTGCCACGTCGACAGGAAAGCTATCTGGGGCCAACGTCCTGACTTTC	EEEEEEEEEEEEEEEEEEEEEEEEEEEEEEEEEEEEEEEEEEEEEEEE	TRBV19*00(230)	TRBD1*00(30)	TRBJ2-6*00(260)		559|566|596|0|7||35.0	14|20|36|11|17||30.0	21|45|73|24|48||120.0												TGTGCCACGTCGACAGGAAAGCTATCTGGGGCCAACGTCCTGACTTTC	36								CATSTGKLSGANVLTF		:::::::::0:-10:7:11:-2:-4:17:24:-1:48:::	TLML_7_	RNA
7418	CLONES_TRBTLML_7__apheresis_TCR-JV_cDNA_21_TCCGTCTA_merged_170000.txt	11676	1	3.22737e-05	TGTGCCACGCGGGAGGCGGATGGGAGGGTCTACAATGAGCAGTTCTTC	EEEEEEEEEEEAEAAAAAEEE<<EEEAEEEEEEEEEEE<EEEEEEEEE	TRBV15*00(739)	TRBD2*00(40)	TRBJ2-1*00(235)		552|560|589|0|8||40.0	23|31|48|8|16||40.0	23|42|70|29|48||95.0												TGTGCCACGCGGGAGGCGGATGGGAGGGTCTACAATGAGCAGTTCTTC	27								CATREADGRVYNEQFF		:::::::::0:-9:8:8:-7:-1:16:29:-3:48:::	TLML_7_	RNA
7419	CLONES_TRBTLML_7__apheresis_TCR-JV_cDNA_21_TCCGTCTA_merged_170000.txt	11677	1	3.22737e-05	TGTGCCACGGACGACGGCCAGGGACATAGCAATCAGCCCCAGCATTTT	EEEEEEEEEEEEEEEEEEEEEEEEEAEEEEAEEEEEAAAEEEAEEEEE	TRBV15*00(364)	TRBD1*00(25),TRBD2*00(25)	TRBJ1-5*00(255)		552|560|589|0|8||40.0	12|17|36|20|25||25.0;16|21|48|20|25||25.0	19|42|70|25|48||115.0												TGTGCCACGGACGACGGCCAGGGACATAGCAATCAGCCCCAGCATTTT	32								CATDDGQGHSNQPQHF		:::::::::0:-9:8:20:0:-7:25:25:1:48:::	TLML_7_	RNA
7420	CLONES_TRBTLML_7__apheresis_TCR-JV_cDNA_21_TCCGTCTA_merged_170000.txt	11678	1	3.22737e-05	TGTGCCACGAGGGGGACTAGCGGGAGAAACACCGGGGAGCTGTTTTTT	EAEEEEEEEEEEEEEEEEEEEEEEEEAEEEEAAEEEEEEE<EEEEEEE	TRBV10-3*00(150)	TRBD2*00(70)	TRBJ2-2*00(245)		533|540|570|0|7||35.0	16|30|48|12|26||70.0	22|43|71|27|48||105.0												TGTGCCACGAGGGGGACTAGCGGGAGAAACACCGGGGAGCTGTTTTTT	27								CATRGTSGRNTGELFF		:::::::::0:-10:7:12:0:-2:26:27:-2:48:::	TLML_7_	RNA
7421	CLONES_TRBTLML_7__apheresis_TCR-JV_cDNA_21_TCCGTCTA_merged_170000.txt	11679	1	3.22737e-05	TGTGCCACAACGGGGCTAGCGGGGAGCTCCTACAATGAGCAGTTCTTA	EEEEEEEEEEEEEEEEEEEEEEEEEEEEEEEEEEEEEEEEEEEEEEEA	TRBV6-2*00(379),TRBV6-3*00(379)	TRBD2*00(44)	TRBJ2-1*00(62)		516|523|553|0|7||35.0;516|523|553|0|7||35.0	15|27|48|10|22|SA19G|44.0	16|42|70|22|48|SC41A|114.0												TGTGCCACAACGGGGCTAGCGGGGAGCTCCTACAATGAGCAGTTCTTA	32								CATTGLAGSSYNEQFL		:::::::::0:-10:7:10:1:-5:22:22:4:48:::	TLML_7_	RNA
7422	CLONES_TRBTLML_7__apheresis_TCR-JV_cDNA_21_TCCGTCTA_merged_170000.txt	11680	1	3.22737e-05	TGTGCCAGTTACTCAAGATGGGACAGGGATAGTGGAGGCTACACCTTC	EEEE<EEAEEEEEEEEEA<<<EEAEAEEAEA6EE6A<EAEAEEEEEEA	TRBV6-5*00(349)	TRBD1*00(45)	TRBJ1-2*00(200)		519|527|556|0|8||40.0	12|21|36|19|28||45.0	28|40|68|36|48||60.0												TGTGCCAGTTACTCAAGATGGGACAGGGATAGTGGAGGCTACACCTTC	21								CASYSRWDRDSGGYTF		:::::::::0:-9:8:19:0:-3:28:36:-8:48:::	TLML_7_	RNA
7423	CLONES_TRBTLML_7__apheresis_TCR-JV_cDNA_21_TCCGTCTA_merged_170000.txt	11681	1	3.22737e-05	TGTGCCAGTGCCCGAGGGACTAGCGGGATGGTTGCTGAGCAGTTCTTC	EEEEEEEEEEEEEEEEEEEEEEEEEEEEEEEEEEEEEEEEEEEEEEEE	TRBV19*00(240)	TRBD2*00(65)	TRBJ2-1*00(205)		559|568|596|0|9||45.0	16|29|48|15|28||65.0	29|42|70|35|48||65.0												TGTGCCAGTGCCCGAGGGACTAGCGGGATGGTTGCTGAGCAGTTCTTC	36								CASARGTSGMVAEQFF		:::::::::0:-8:9:15:0:-3:28:35:-9:48:::	TLML_7_	RNA
7424	CLONES_TRBTLML_7__apheresis_TCR-JV_cDNA_21_TCCGTCTA_merged_170000.txt	11682	1	3.22737e-05	TGTGCCAGTGGTATCTTGGACAGTCTTGGGATATATGGCTACACCTTC	EEEEEAEEEEEEEEEEEEEAEEEEEEEEEEEEEEEEEEEEEEEEEEEE	TRBV19*00(379)	TRBD1*00(30)	TRBJ1-2*00(215)		559|573|596|0|14|SA568G|54.0	13|19|36|17|23||30.0	25|40|68|33|48||75.0												TGTGCCAGTGGTATCTTGGACAGTCTTGGGATATATGGCTACACCTTC	32								CASGILDSLGIYGYTF		:::::::::0:-3:14:17:-1:-5:23:33:-5:48:::	TLML_7_	RNA
7425	CLONES_TRBTLML_7__apheresis_TCR-JV_cDNA_21_TCCGTCTA_merged_170000.txt	11683	1	3.22737e-05	TGTGCCAGTGAGCCCCTAGCGGGGGGTAACACCGGGGAGCTGTTTTTT	EEEEEEEEAEEEEEEEEAEEEEEEEEEEEEEEEEEEEEEEEEEEEEEE	TRBV19*00(345)	TRBD2*00(40)	TRBJ2-2*00(245)		559|568|596|0|9||45.0	20|28|48|15|23||40.0	22|43|71|27|48||105.0												TGTGCCAGTGAGCCCCTAGCGGGGGGTAACACCGGGGAGCTGTTTTTT	32								CASEPLAGGNTGELFF		:::::::::0:-8:9:15:-4:-4:23:27:-2:48:::	TLML_7_	RNA
7426	CLONES_TRBTLML_7__apheresis_TCR-JV_cDNA_21_TCCGTCTA_merged_170000.txt	11684	1	3.22737e-05	TGTGCCAGTATCCGGGACACGATCTCTGGGGCCAACGTCCTGACTTTC	EAEEEEEEEEEAAEEEEEEEEEEEEEEEEEEEEEEEEEEEEEEEEEEE	TRBV10-3*00(255)	TRBD1*00(40),TRBD2*00(35)	TRBJ2-6*00(265)		533|540|570|0|7||35.0	10|18|36|11|19||40.0;14|21|48|11|18||35.0	20|45|73|23|48||125.0												TGTGCCAGTATCCGGGACACGATCTCTGGGGCCAACGTCCTGACTTTC	32								CASIRDTISGANVLTF		:::::::::0:-10:7:11:2:-6:19:23:0:48:::	TLML_7_	RNA
7427	CLONES_TRBTLML_7__apheresis_TCR-JV_cDNA_21_TCCGTCTA_merged_170000.txt	11685	1	3.22737e-05	TGTGCCAGTATCGGCCTAGCGGGAGAGTTCACCGGGGAGCTGTTTTTT	EEEEEEEEEEEEEEEEEEEEEEEEEEEEEEEEEEAEEEEEEEEEEAEE	TRBV19*00(120)	TRBD2*00(50)	TRBJ2-2*00(235)		559|569|596|0|10||50.0	20|30|48|15|25||50.0	24|43|71|29|48||95.0												TGTGCCAGTATCGGCCTAGCGGGAGAGTTCACCGGGGAGCTGTTTTTT	32								CASIGLAGEFTGELFF		:::::::::0:-7:10:15:-4:-2:25:29:-4:48:::	TLML_7_	RNA
7428	CLONES_TRBTLML_7__apheresis_TCR-JV_cDNA_21_TCCGTCTA_merged_170000.txt	11686	1	3.22737e-05	TGTGCCAGTATGGGGAGACGGTCCACAACTAATGAAAAACTGTTTTTT	EEEEEEEEEEEEEEEEE6EEEEEEEEEEEEEEEEEEEEEEEEEEEEEE	TRBV19*00(120)	TRBD2*00(25)	TRBJ1-4*00(255)		559|569|596|0|10||50.0	25|30|48|12|17||25.0	20|43|71|25|48||115.0												TGTGCCAGTATGGGGAGACGGTCCACAACTAATGAAAAACTGTTTTTT	21								CASMGRRSTTNEKLFF		:::::::::0:-7:10:12:-9:-2:17:25:0:48:::	TLML_7_	RNA
7429	CLONES_TRBTLML_7__apheresis_TCR-JV_cDNA_21_TCCGTCTA_merged_170000.txt	11687	1	3.22737e-05	TGTGCCAGTACCTTGACAGGGTTTGAGACCAAAAACATTCAGTACTTC	EEEEEEEEEEEEEEEEEEEEEEEEEEEEEAEEEEEEEEEEEEEEEEEE	TRBV19*00(294)	TRBD1*00(35)	TRBJ2-4*00(240)		559|569|596|0|10||50.0	14|21|36|14|21||35.0	22|42|70|28|48||100.0												TGTGCCAGTACCTTGACAGGGTTTGAGACCAAAAACATTCAGTACTTC	32								CASTLTGFETKNIQYF		:::::::::0:-7:10:14:-2:-3:21:28:-2:48:::	TLML_7_	RNA
7430	CLONES_TRBTLML_7__apheresis_TCR-JV_cDNA_21_TCCGTCTA_merged_170000.txt	11688	1	3.22737e-05	TGTGCCAGTACCCCCTCGGTAGCGGGGGACACAGATACGCAGTATTTT	EEEEE<EEEEEEEEEEEEAEEEAEEAEAEEEEEEEEEEEEEEEEEEEE	TRBV19*00(275)	TRBD2*00(35),TRBD1*00(30)	TRBJ2-3*00(235)		559|569|596|0|10||50.0	21|28|48|19|26||35.0;1|7|36|10|16||30.0	22|41|69|29|48||95.0												TGTGCCAGTACCCCCTCGGTAGCGGGGGACACAGATACGCAGTATTTT	27								CASTPSVAGDTDTQYF		:::::::::0:-7:10:19:-5:-4:26:29:-2:48:::	TLML_7_	RNA
7431	CLONES_TRBTLML_7__apheresis_TCR-JV_cDNA_21_TCCGTCTA_merged_170000.txt	11689	1	3.22737e-05	TGTGCCAGTACCGCCCCCCTTATGACAGGGGGACGTGGCTACACCTTC	EEEEEAEEEEEEEEEEEEEEEEEEEEEEEEEEEEEEEEEEEEEEEEEE	TRBV19*00(389)	TRBD1*00(45)	TRBJ1-2*00(205)		559|569|596|0|10||50.0	14|23|36|23|32||45.0	27|40|68|35|48||65.0												TGTGCCAGTACCGCCCCCCTTATGACAGGGGGACGTGGCTACACCTTC	32								CASTAPLMTGGRGYTF		:::::::::0:-7:10:23:-2:-1:32:35:-7:48:::	TLML_7_	RNA
7432	CLONES_TRBTLML_7__apheresis_TCR-JV_cDNA_21_TCCGTCTA_merged_170000.txt	11690	1	3.22737e-05	TGTGCCAGTACCATCTGGACATTCACCTCTGGAAACACCATATATTTT	EEEEEEEEEEEEEEEEEEEEEEEEEEEEEEEEEEEEEEEEEEEEEEEE	TRBV19*00(575)	TRBD1*00(25)	TRBJ1-3*00(180)		559|569|596|0|10||50.0	13|18|36|16|21||25.0	20|42|70|26|48||110.0												TGTGCCAGTACCATCTGGACATTCACCTCTGGAAACACCATATATTTT	36								CASTIWTFTSGNTIYF		:::::::::0:-7:10:16:-1:-6:21:26:0:48:::	TLML_7_	RNA
7433	CLONES_TRBTLML_7__apheresis_TCR-JV_cDNA_21_TCCGTCTA_merged_170000.txt	11691	1	3.22737e-05	TGTGCCAGTACCATCCGGGAGGGGCGCCTCTCAGAAGGCTACACCTTC	EEEEAEEAEEEEEEEEEEEEEEAEAEEEEEEAEEEEEEEEEEAEEEEE	TRBV19*00(405)	TRBD1*00(40),TRBD2*00(40)	TRBJ1-2*00(200)		559|569|596|0|10||50.0	19|27|36|20|28||40.0;24|32|48|15|23||40.0	28|40|68|36|48||60.0												TGTGCCAGTACCATCCGGGAGGGGCGCCTCTCAGAAGGCTACACCTTC	32								CASTIREGRLSEGYTF		:::::::::0:-7:10:20:-7:3:28:36:-8:48:::	TLML_7_	RNA
7434	CLONES_TRBTLML_7__apheresis_TCR-JV_cDNA_21_TCCGTCTA_merged_170000.txt	11692	1	3.22737e-05	TGTGCCAGTAGTTTCCGCAGGAGTTATAGCACAGATACGCAGTATTTT	EEEEEEEEEEEEEEEEEEEEEEEEEEEEEEEEEEEEEEEEEEEEEEEE	TRBV19*00(377)		TRBJ2-3*00(124)		559|571|596|0|12||60.0		19|41|69|26|48||110.0												TGTGCCAGTAGTTTCCGCAGGAGTTATAGCACAGATACGCAGTATTTT	36								CASSFRRSYSTDTQYF		:::::::::0:-5:12:::::26:1:48:::	TLML_7_	RNA
7435	CLONES_TRBTLML_7__apheresis_TCR-JV_cDNA_21_TCCGTCTA_merged_170000.txt	11693	1	3.22737e-05	TGTGCCAGTAGTTCCCACAGGACAGTGAACACCGGGGAGCTGTTTTTT	EEEEEEEEEEEEEEEEEEEEEEEEEEEEAEEEAEEEEEEEEEEEEEEE	TRBV19*00(120)	TRBD1*00(30)	TRBJ2-2*00(250)		559|571|596|0|12||60.0	13|19|36|19|25||30.0	21|43|71|26|48||110.0												TGTGCCAGTAGTTCCCACAGGACAGTGAACACCGGGGAGCTGTTTTTT	32								CASSSHRTVNTGELFF		:::::::::0:-5:12:19:-1:-5:25:26:-1:48:::	TLML_7_	RNA
7436	CLONES_TRBTLML_7__apheresis_TCR-JV_cDNA_21_TCCGTCTA_merged_170000.txt	11694	1	3.22737e-05	TGTGCCAGTAGTTCAGGCGGGCGCCGGGGGAACACTGAAGCTTTCTTT	EEEEEEEEEEEEEEEEEEEEEEAAAEEEEEEEEEEEEEEEEEEEEEEE	TRBV19*00(315)	TRBD1*00(35)	TRBJ1-1*00(235)		559|571|596|0|12||60.0	20|27|36|18|25||35.0	21|40|68|29|48||95.0												TGTGCCAGTAGTTCAGGCGGGCGCCGGGGGAACACTGAAGCTTTCTTT	32								CASSSGGRRGNTEAFF		:::::::::0:-5:12:18:-8:3:25:29:-1:48:::	TLML_7_	RNA
7437	CLONES_TRBTLML_7__apheresis_TCR-JV_cDNA_21_TCCGTCTA_merged_170000.txt	11695	1	3.22737e-05	TGTGCCAGTAGTCTATCCGGGACAACTGGGGCCAACGTCCTGACTTTC	E<EEEEEAEEEEEEEEEEAEEEEEEEEEEAEAEEEEEAEEEEEEEEEE	TRBV19*00(495)	TRBD1*00(40),TRBD2*00(35)	TRBJ2-6*00(239)		559|571|596|0|12||60.0	10|18|36|16|24||40.0;14|21|48|16|23||35.0	22|45|73|25|48||115.0												TGTGCCAGTAGTCTATCCGGGACAACTGGGGCCAACGTCCTGACTTTC	27								CASSLSGTTGANVLTF		:::::::::0:-5:12:16:2:-6:24:25:-2:48:::	TLML_7_	RNA
7438	CLONES_TRBTLML_7__apheresis_TCR-JV_cDNA_21_TCCGTCTA_merged_170000.txt	11696	1	3.22737e-05	TGTGCCAGTAGTCCCTTTATCACAGGGGCTAACTATGGCTACACCTTC	EEEEEEEEEEEEEEEEEEEEEEEEEEEEEEEEEEEEEEEEEEEEEEEE	TRBV19*00(250)	TRBD1*00(30)	TRBJ1-2*00(245)		559|571|596|0|12||60.0	15|21|36|21|27||30.0	19|40|68|27|48||105.0												TGTGCCAGTAGTCCCTTTATCACAGGGGCTAACTATGGCTACACCTTC	36								CASSPFITGANYGYTF		:::::::::0:-5:12:21:-3:-3:27:27:1:48:::	TLML_7_	RNA
7439	CLONES_TRBTLML_7__apheresis_TCR-JV_cDNA_21_TCCGTCTA_merged_170000.txt	11697	1	3.22737e-05	TGTGCCAGTAGTCCCTCGGGCGGCCCGCTCAACTATGGCTACACCTTC	EEEEEEEEEEEEEEEEEEEEEEEEEEEEEEEEEEEEEEEEEEEEEEEE	TRBV19*00(415)	TRBD2*00(30),TRBD1*00(29)	TRBJ1-2*00(230)		559|571|596|0|12||60.0	4|10|48|23|29||30.0;20|29|36|17|26|SC25G|29.0	22|40|68|30|48||90.0												TGTGCCAGTAGTCCCTCGGGCGGCCCGCTCAACTATGGCTACACCTTC	36								CASSPSGGPLNYGYTF		:::::::::0:-5:12:23:12:-22:29:30:-2:48:::	TLML_7_	RNA
7440	CLONES_TRBTLML_7__apheresis_TCR-JV_cDNA_21_TCCGTCTA_merged_170000.txt	11698	1	3.22737e-05	TGTGCCAGTAGTCCCTCGACCGATTCAGACTTCTATGGCTACACCTTC	EEEEEEEEEEEEEEEEEEEEEEEEEEEEEEEEEEEEEEEEEEEEEEEE	TRBV19*00(304)	TRBD2*00(25)	TRBJ1-2*00(204)		559|571|596|0|12||60.0	0|5|48|12|17||25.0	24|40|68|32|48||80.0												TGTGCCAGTAGTCCCTCGACCGATTCAGACTTCTATGGCTACACCTTC	36								CASSPSTDSDFYGYTF		:::::::::0:-5:12:12:16:-27:17:32:-4:48:::	TLML_7_	RNA
7441	CLONES_TRBTLML_7__apheresis_TCR-JV_cDNA_21_TCCGTCTA_merged_170000.txt	11699	1	3.22737e-05	TGTGCCAGTAGTCCCAAGCTAGCGGGAGTAGCCGGGGAGCTGTTTTTT	EEEEEEEEEEEEEEEEEEEEEEEEEEEEEEEEEEEEEEEEAEEEEEEE	TRBV19*00(104)	TRBD2*00(50)	TRBJ2-2*00(225)		559|571|596|0|12||60.0	20|30|48|18|28||50.0	26|43|71|31|48||85.0												TGTGCCAGTAGTCCCAAGCTAGCGGGAGTAGCCGGGGAGCTGTTTTTT	32								CASSPKLAGVAGELFF		:::::::::0:-5:12:18:-4:-2:28:31:-6:48:::	TLML_7_	RNA
7442	CLONES_TRBTLML_7__apheresis_TCR-JV_cDNA_21_TCCGTCTA_merged_170000.txt	11700	1	3.22737e-05	TGTGCCAGTAGTCCGTCCCGGGACAGGAACTCCTACGAGCAGTACTTC	EEEEEEEEEEEEEEEEEEEEEEEEEEEEEEEEEEEEEEEEEEEEEEEE	TRBV19*00(87)	TRBD1*00(50),TRBD2*00(50)	TRBJ2-7*00(244)		559|571|596|0|12||60.0	7|17|36|14|24||50.0;11|21|48|14|24||50.0	15|39|67|24|48|SG19A|104.0												TGTGCCAGTAGTCCGTCCCGGGACAGGAACTCCTACGAGCAGTACTTC	36								CASSPSRDRNSYEQYF		:::::::::0:-5:12:14:5:-7:24:24:5:48:::	TLML_7_	RNA
7443	CLONES_TRBTLML_7__apheresis_TCR-JV_cDNA_21_TCCGTCTA_merged_170000.txt	11701	1	3.22737e-05	TGTGCCAGTAGTCCGCCCCTGAGCGGGATCCCCTACGAGCAGTACTTC	EEEEEEEEEEEEEEEEEEEEEAEEEEEEEEEEEEEEEEEEEEEEEEEE	TRBV19*00(320)	TRBD2*00(35),TRBD1*00(30)	TRBJ2-7*00(225)		559|571|596|0|12||60.0	22|29|48|21|28||35.0;2|8|36|15|21||30.0	22|39|67|31|48||85.0												TGTGCCAGTAGTCCGCCCCTGAGCGGGATCCCCTACGAGCAGTACTTC	32								CASSPPLSGIPYEQYF		:::::::::0:-5:12:21:-6:-3:28:31:-2:48:::	TLML_7_	RNA
7444	CLONES_TRBTLML_7__apheresis_TCR-JV_cDNA_21_TCCGTCTA_merged_170000.txt	11702	1	3.22737e-05	TGTGCCAGTAGTCCGATAGCGGGAGCGAGGACAGATACGCAGTATTTT	EEEEEEEEEEEEEEEEEEEEEEEEEEEEEEEEEEEEEEEEEEEEEEEE	TRBV19*00(130)	TRBD2*00(45)	TRBJ2-3*00(230)		559|571|596|0|12||60.0	21|30|48|16|25||45.0	23|41|69|30|48||90.0												TGTGCCAGTAGTCCGATAGCGGGAGCGAGGACAGATACGCAGTATTTT	36								CASSPIAGARTDTQYF		:::::::::0:-5:12:16:-5:-2:25:30:-3:48:::	TLML_7_	RNA
7445	CLONES_TRBTLML_7__apheresis_TCR-JV_cDNA_21_TCCGTCTA_merged_170000.txt	11703	1	3.22737e-05	TGTGCCAGTAGTCCGAGGACGAGGAGGCTGAACACTGAAGCTTTCTTT	EEEEEEEEEEE6EEEEEEEEEEEEEEEEEEEEEEEEEEEEEEEAEEEE	TRBV19*00(1050)	TRBD2*00(25)	TRBJ1-1*00(205)		559|571|596|0|12||60.0	26|31|48|22|27||25.0	20|40|68|28|48||100.0												TGTGCCAGTAGTCCGAGGACGAGGAGGCTGAACACTGAAGCTTTCTTT	21								CASSPRTRRLNTEAFF		:::::::::0:-5:12:22:-10:-1:27:28:0:48:::	TLML_7_	RNA
7446	CLONES_TRBTLML_7__apheresis_TCR-JV_cDNA_21_TCCGTCTA_merged_170000.txt	11704	1	3.22737e-05	TGTGCCAGTAGTCCACGGGGAGGGGCAAGCTCCTACGAGCAGTACTTC	EEEEEEEEEEEEEEEEAEEEEEEEEEEEEEEEEEEEEEEEEEEEEEEA	TRBV19*00(90)	TRBD2*00(35)	TRBJ2-7*00(245)		559|571|596|0|12||60.0	25|32|48|17|24||35.0	18|39|67|27|48||105.0												TGTGCCAGTAGTCCACGGGGAGGGGCAAGCTCCTACGAGCAGTACTTC	32								CASSPRGGASSYEQYF		:::::::::0:-5:12:17:-9:0:24:27:2:48:::	TLML_7_	RNA
7447	CLONES_TRBTLML_7__apheresis_TCR-JV_cDNA_21_TCCGTCTA_merged_170000.txt	11705	1	3.22737e-05	TGTGCCAGTAGTCCACAGGGGGCCGTCCCTCTCTATGGCTACACCTTC	EEEEEEEEEEEEEEEEEEEEEEEEEEEEEEEEEEEEEEEEEEEEEEEE	TRBV19*00(885)	TRBD1*00(45)	TRBJ1-2*00(120)		559|571|596|0|12||60.0	15|24|36|14|23||45.0	24|40|68|32|48||80.0												TGTGCCAGTAGTCCACAGGGGGCCGTCCCTCTCTATGGCTACACCTTC	36								CASSPQGAVPLYGYTF		:::::::::0:-5:12:14:-3:0:23:32:-4:48:::	TLML_7_	RNA
7448	CLONES_TRBTLML_7__apheresis_TCR-JV_cDNA_21_TCCGTCTA_merged_170000.txt	11706	1	3.22737e-05	TGTGCCAGTAGTCCAGGCTTGGGGGAGGGCAATCAGCCCCAGCATTTT	EEEEEEEEEEEEEEEEEEEEEEEEEEEEEEEEEEEEEEEEEEEEEEEE	TRBV19*00(440)	TRBD2*00(30)	TRBJ1-5*00(240)		559|571|596|0|12||60.0	25|31|48|22|28||30.0	22|42|70|28|48||100.0												TGTGCCAGTAGTCCAGGCTTGGGGGAGGGCAATCAGCCCCAGCATTTT	36								CASSPGLGEGNQPQHF		:::::::::0:-5:12:22:-9:-1:28:28:-2:48:::	TLML_7_	RNA
7449	CLONES_TRBTLML_7__apheresis_TCR-JV_cDNA_21_TCCGTCTA_merged_170000.txt	11707	1	3.22737e-05	TGTGCCAGTAGTCAGGGACTAGCGGGACCCACAGATACGCAGTATTTT	EEAEEEEEEEEEEEAEEEEEEEEEEEEEEEEEEEEEEEEEEEEEEEEE	TRBV19*00(970)	TRBD2*00(65)	TRBJ2-3*00(235)		559|571|596|0|12||60.0	16|29|48|14|27||65.0	22|41|69|29|48||95.0												TGTGCCAGTAGTCAGGGACTAGCGGGACCCACAGATACGCAGTATTTT	32								CASSQGLAGPTDTQYF		:::::::::0:-5:12:14:0:-3:27:29:-2:48:::	TLML_7_	RNA
7450	CLONES_TRBTLML_7__apheresis_TCR-JV_cDNA_21_TCCGTCTA_merged_170000.txt	11708	1	3.22737e-05	TGTGCCAGTAGTCAGAATTCCGGATCCTATAATTCACCCCTCCACTTT	EEEEEEEEEEEEEEEEEEEEA<EEEEEEAEEEEEEEEEEEEEEEEEEE	TRBV19*00(184)		TRBJ1-6*00(244)		559|571|596|0|12||60.0		21|45|73|24|48||120.0												TGTGCCAGTAGTCAGAATTCCGGATCCTATAATTCACCCCTCCACTTT	27								CASSQNSGSYNSPLHF		:::::::::0:-5:12:::::24:-1:48:::	TLML_7_	RNA
7451	CLONES_TRBTLML_7__apheresis_TCR-JV_cDNA_21_TCCGTCTA_merged_170000.txt	11709	1	3.22737e-05	TGTGCCAGTAGTGCCTCCGGGACTAGCGGGAGTGAGACCCAGTACTTC	EEEEEEEEEEEEEEEEEEEEEEEEEEEEEEEE6EEEEEEEEEEEEEEE	TRBV19*00(1080)	TRBD2*00(80)	TRBJ2-5*00(150)		559|571|596|0|12||60.0	14|30|48|16|32||80.0	25|40|68|33|48||75.0												TGTGCCAGTAGTGCCTCCGGGACTAGCGGGAGTGAGACCCAGTACTTC	21								CASSASGTSGSETQYF		:::::::::0:-5:12:16:2:-2:32:33:-5:48:::	TLML_7_	RNA
7452	CLONES_TRBTLML_7__apheresis_TCR-JV_cDNA_21_TCCGTCTA_merged_170000.txt	11710	1	3.22737e-05	TGTGCCAGTAGTGCCCGGGACAGAGACTATGATCAGCCCCAGCATTTT	EEEEE<EEEEEEEEEEEEEEAEEEEAEEAEAEEEEEEEEEEE6EEEEE	TRBV19*00(335)	TRBD1*00(50)	TRBJ1-5*00(225)		559|571|596|0|12||60.0	9|19|36|13|23||50.0	25|42|70|31|48||85.0												TGTGCCAGTAGTGCCCGGGACAGAGACTATGATCAGCCCCAGCATTTT	21								CASSARDRDYDQPQHF		:::::::::0:-5:12:13:3:-5:23:31:-5:48:::	TLML_7_	RNA
7453	CLONES_TRBTLML_7__apheresis_TCR-JV_cDNA_21_TCCGTCTA_merged_170000.txt	11711	1	3.22737e-05	TGTGCCAGTAGTGCCCAGGGGGCCTCTACCTTCTATGGCTACACCTTC	EEEEEEEEEEEEEEEEEEEAEEEEEEEEEEEEEEEEEAEEEEEEEEEE	TRBV19*00(380)	TRBD1*00(40)	TRBJ1-2*00(220)		559|571|596|0|12||60.0	16|24|36|15|23||40.0	24|40|68|32|48||80.0												TGTGCCAGTAGTGCCCAGGGGGCCTCTACCTTCTATGGCTACACCTTC	32								CASSAQGASTFYGYTF		:::::::::0:-5:12:15:-4:0:23:32:-4:48:::	TLML_7_	RNA
7454	CLONES_TRBTLML_7__apheresis_TCR-JV_cDNA_21_TCCGTCTA_merged_170000.txt	11712	1	3.22737e-05	TGTGCCAGTAGTGCCGCAGGACAGGGGGGCAATCAGCCCCAGCATTTT	EEEEEEEEEEEEEEEEEAEEEEEEEEAEEEEEEEEEEEEEEEEEEEEE	TRBV19*00(780)	TRBD1*00(50)	TRBJ1-5*00(185)		559|571|596|0|12||60.0	13|23|36|18|28||50.0	22|42|70|28|48||100.0												TGTGCCAGTAGTGCCGCAGGACAGGGGGGCAATCAGCCCCAGCATTTT	32								CASSAAGQGGNQPQHF		:::::::::0:-5:12:18:-1:-1:28:28:-2:48:::	TLML_7_	RNA
7455	CLONES_TRBTLML_7__apheresis_TCR-JV_cDNA_21_TCCGTCTA_merged_170000.txt	11713	1	3.22737e-05	TGTGCCAGTAGTGCCGGCGGGGGGGCCGTCAACATTGAAGCTTTCTTT	EEEE<AEAEEEEEEEEAEAEEAEEEEAEEEEEEEEEEEEEAEEEE6EE	TRBV19*00(780)	TRBD2*00(39)	TRBJ1-1*00(214)		559|571|596|0|12||60.0	23|34|48|16|27|SA28G|39.0	22|40|68|30|48|SC26T|74.0												TGTGCCAGTAGTGCCGGCGGGGGGGCCGTCAACATTGAAGCTTTCTTT	21								CASSAGGGAVNIEAFF		:::::::::0:-5:12:16:-7:2:27:30:-2:48:::	TLML_7_	RNA
7456	CLONES_TRBTLML_7__apheresis_TCR-JV_cDNA_21_TCCGTCTA_merged_170000.txt	11714	1	3.22737e-05	TGTGCCAGTAGTGCCGGAACAGGGGCTGGGGCCAACGTCCTGACTTTC	EEEEEEEEEEEEEEEEEEEEEEEEEEEEEEEEEEEEEEEEEEEEEEEE	TRBV19*00(264)	TRBD1*00(44)	TRBJ2-6*00(255)		559|571|596|0|12||60.0	10|22|36|13|25|SG14A|44.0	22|45|73|25|48||115.0												TGTGCCAGTAGTGCCGGAACAGGGGCTGGGGCCAACGTCCTGACTTTC	36								CASSAGTGAGANVLTF		:::::::::0:-5:12:13:2:-2:25:25:-2:48:::	TLML_7_	RNA
7457	CLONES_TRBTLML_7__apheresis_TCR-JV_cDNA_21_TCCGTCTA_merged_170000.txt	11715	1	3.22737e-05	TGTGCCAGTAGTGCGTCCCCGGTCGATACGGCATACGAGCAGTACTTC	EEEEEE<EEEEAEEEEEEEEEEEEAEEEEAEEEEEEEEEEEEEEEEEE	TRBV19*00(880)	TRBD1*00(28),TRBD2*00(25)	TRBJ2-7*00(215)		559|571|596|0|12||60.0	22|34|36|12|24|SC25TST30G|28.0;11|16|48|14|19||25.0	24|39|67|33|48||75.0												TGTGCCAGTAGTGCGTCCCCGGTCGATACGGCATACGAGCAGTACTTC	27								CASSASPVDTAYEQYF		:::::::::0:-5:12:12:-10:10:24:33:-4:48:::	TLML_7_	RNA
7458	CLONES_TRBTLML_7__apheresis_TCR-JV_cDNA_21_TCCGTCTA_merged_170000.txt	11716	1	3.22737e-05	TGTGCCAGTAGTGCGCAACCGGGACAGCAGTATTCACCCCTCCACTTT	EEEEAEEEEEEEEEEEA<AEEEEEEEEEEEEEEEEEEEEEEEAEEEEA	TRBV19*00(485)	TRBD1*00(45)	TRBJ1-6*00(209)		559|571|596|0|12||60.0	10|19|36|18|27||45.0	28|45|73|31|48||85.0												TGTGCCAGTAGTGCGCAACCGGGACAGCAGTATTCACCCCTCCACTTT	27								CASSAQPGQQYSPLHF		:::::::::0:-5:12:18:2:-5:27:31:-8:48:::	TLML_7_	RNA
7459	CLONES_TRBTLML_7__apheresis_TCR-JV_cDNA_21_TCCGTCTA_merged_170000.txt	11717	1	3.22737e-05	TGTGCCAGTAGTGCGGGCGGGGCCCCGGTTCAAGAGACCCAGTACTTC	EEEEEEEEEEEEEEEEEEEEEEEEEEEEEEEAEEEEEEEEEEEEEEEE	TRBV19*00(360)	TRBD2*00(30)	TRBJ2-5*00(230)		559|571|596|0|12||60.0	29|35|48|19|25||30.0	22|40|68|30|48||90.0												TGTGCCAGTAGTGCGGGCGGGGCCCCGGTTCAAGAGACCCAGTACTTC	32								CASSAGGAPVQETQYF		:::::::::0:-5:12:19:-13:3:25:30:-2:48:::	TLML_7_	RNA
7460	CLONES_TRBTLML_7__apheresis_TCR-JV_cDNA_21_TCCGTCTA_merged_170000.txt	11718	1	3.22737e-05	TGTGCCAGTAGTGCGGGGACAGGGGTCGGTAATCAGCCCCAGCATTTT	EEEEEEEEEEEEEEEEEEEEEEEEEEEEEEEEEEEEEEEEEEEEEEEE	TRBV19*00(290)	TRBD1*00(50)	TRBJ1-5*00(230)		559|571|596|0|12||60.0	12|22|36|15|25||50.0	24|42|70|30|48||90.0												TGTGCCAGTAGTGCGGGGACAGGGGTCGGTAATCAGCCCCAGCATTTT	36								CASSAGTGVGNQPQHF		:::::::::0:-5:12:15:0:-2:25:30:-4:48:::	TLML_7_	RNA
7461	CLONES_TRBTLML_7__apheresis_TCR-JV_cDNA_21_TCCGTCTA_merged_170000.txt	11719	1	3.22737e-05	TGTGCCAGTAGTATTTTGGGCCCCCTGGGAGGAAACACCATATATTTT	AEEEEEEEEEEEEEEEEEEEEEEAEEEAEEEEEEEEEEAEEE<EEEAE	TRBV19*00(360)	TRBD1*00(40)	TRBJ1-3*00(230)		559|573|596|0|14||70.0	0|8|36|19|27||40.0	24|42|70|30|48||90.0												TGTGCCAGTAGTATTTTGGGCCCCCTGGGAGGAAACACCATATATTTT	27								CASSILGPLGGNTIYF		:::::::::0:-3:14:19:12:-16:27:30:-4:48:::	TLML_7_	RNA
7462	CLONES_TRBTLML_7__apheresis_TCR-JV_cDNA_21_TCCGTCTA_merged_170000.txt	11720	1	3.22737e-05	TGTGCCAGTAGTATTGCGAAATCCCAGGTTGAAAACATTCAGTACTTC	EEEEEEEEEEEEEEEEEEEEEEEEEEEEAEEEEEEEEEAEEEEEEEEE	TRBV19*00(650)		TRBJ2-4*00(225)		559|573|596|0|14||70.0		25|42|70|31|48||85.0												TGTGCCAGTAGTATTGCGAAATCCCAGGTTGAAAACATTCAGTACTTC	32								CASSIAKSQVENIQYF		:::::::::0:-3:14:::::31:-5:48:::	TLML_7_	RNA
7463	CLONES_TRBTLML_7__apheresis_TCR-JV_cDNA_21_TCCGTCTA_merged_170000.txt	11721	1	3.22737e-05	TGTGCCAGTAGTATTGGTCAGGGGATCTCTAACTATGGCTACACCTTC	EEEEEEEEEEEEEEEEEEEEEEEEEEEEEEEEEEEEEEEEEEEEEEAE	TRBV19*00(630)	TRBD1*00(30)	TRBJ1-2*00(240)		559|573|596|0|14||70.0	16|22|36|18|24||30.0	20|40|68|28|48||100.0												TGTGCCAGTAGTATTGGTCAGGGGATCTCTAACTATGGCTACACCTTC	32								CASSIGQGISNYGYTF		:::::::::0:-3:14:18:-4:-2:24:28:0:48:::	TLML_7_	RNA
7464	CLONES_TRBTLML_7__apheresis_TCR-JV_cDNA_21_TCCGTCTA_merged_170000.txt	11722	1	3.22737e-05	TGTGCCAGTAGTATTGGCTTTTTAGGCACCTACAATGAGCAGTTCTTC	EEEEEEEEEEEEEEEEEEEEEEEEEEEEEEEEEEEEEEEEEEEEEEEE	TRBV19*00(240)		TRBJ2-1*00(240)		559|573|596|0|14||70.0		22|42|70|28|48||100.0												TGTGCCAGTAGTATTGGCTTTTTAGGCACCTACAATGAGCAGTTCTTC	36								CASSIGFLGTYNEQFF		:::::::::0:-3:14:::::28:-2:48:::	TLML_7_	RNA
7465	CLONES_TRBTLML_7__apheresis_TCR-JV_cDNA_21_TCCGTCTA_merged_170000.txt	11723	1	3.22737e-05	TGTGCCAGTAGTATTGGAGTCAGGATTCTGAACACTGAAGCTTTCTTT	EE<AEEE<EEEEEEEEEEEEE<EEEEEEEE<EEEAAEEEEEEEEEEEE	TRBV19*00(665)		TRBJ1-1*00(240)		559|573|596|0|14||70.0		20|40|68|28|48||100.0												TGTGCCAGTAGTATTGGAGTCAGGATTCTGAACACTGAAGCTTTCTTT	27								CASSIGVRILNTEAFF		:::::::::0:-3:14:::::28:0:48:::	TLML_7_	RNA
7466	CLONES_TRBTLML_7__apheresis_TCR-JV_cDNA_21_TCCGTCTA_merged_170000.txt	11724	1	3.22737e-05	TGTGCCAGTAGTATTGGAGTATGGAACAGGGAGTTGGGCTACACCTTC	EEEEEEEEEEEEEEEEEEEEAEEEEEEEEEEEEEEEEEEEEEEEEEEE	TRBV19*00(325)	TRBD1*00(30)	TRBJ1-2*00(200)		559|573|596|0|14||70.0	15|21|36|25|31||30.0	28|40|68|36|48||60.0												TGTGCCAGTAGTATTGGAGTATGGAACAGGGAGTTGGGCTACACCTTC	32								CASSIGVWNRELGYTF		:::::::::0:-3:14:25:-3:-3:31:36:-8:48:::	TLML_7_	RNA
7467	CLONES_TRBTLML_7__apheresis_TCR-JV_cDNA_21_TCCGTCTA_merged_170000.txt	11725	1	3.22737e-05	TGTGCCAGTAGTATTAGTGGTCTTCGAGGGGACAATGAGCAGTTCTTC	EEEEEEEEEEEEEEEEEEAEEEEEEEEE<EEEEEEEEEEEEEEEEEEE	TRBV19*00(837)	TRBD1*00(25),TRBD2*00(25)	TRBJ2-1*00(225)		559|573|596|0|14||70.0	17|22|36|26|31||25.0;27|32|48|25|30||25.0	25|42|70|31|48||85.0												TGTGCCAGTAGTATTAGTGGTCTTCGAGGGGACAATGAGCAGTTCTTC	27								CASSISGLRGDNEQFF		:::::::::0:-3:14:26:-5:-2:31:31:-5:48:::	TLML_7_	RNA
7468	CLONES_TRBTLML_7__apheresis_TCR-JV_cDNA_21_TCCGTCTA_merged_170000.txt	11726	1	3.22737e-05	TGTGCCAGTAGTATCTTGGACAGTCTTGGGATATATGGCTACACCTTC	EEEEEEEEEEEEEEEEEEEEEEEEEEEEEEEEEEEEEEEEEEEEEEEE	TRBV19*00(379)	TRBD1*00(30)	TRBJ1-2*00(215)		559|573|596|0|14||70.0	13|19|36|17|23||30.0	25|40|68|33|48||75.0												TGTGCCAGTAGTATCTTGGACAGTCTTGGGATATATGGCTACACCTTC	36								CASSILDSLGIYGYTF		:::::::::0:-3:14:17:-1:-5:23:33:-5:48:::	TLML_7_	RNA
7469	CLONES_TRBTLML_7__apheresis_TCR-JV_cDNA_21_TCCGTCTA_merged_170000.txt	11727	1	3.22737e-05	TGTGCCAGTAGTATCCTAGGATTGGGGCGATTCGGTGAGCAGTTCTTC	EEEEEEEEEEEEEEEEEEEEEEEEEEEEEEEEEEEEEEEEEEEEEEEE	TRBV19*00(330)	TRBD1*00(30)	TRBJ2-1*00(205)		559|573|596|0|14||70.0	19|25|36|23|29||30.0	29|42|70|35|48||65.0												TGTGCCAGTAGTATCCTAGGATTGGGGCGATTCGGTGAGCAGTTCTTC	36								CASSILGLGRFGEQFF		:::::::::0:-3:14:23:-7:1:29:35:-9:48:::	TLML_7_	RNA
7470	CLONES_TRBTLML_7__apheresis_TCR-JV_cDNA_21_TCCGTCTA_merged_170000.txt	11728	1	3.22737e-05	TGTGCCAGTAGTATCCCTTCAACAGGGGGGAACAATGAGCAGTTCTTC	EEEEEEEEEEEEEEEEEEEEEEEEEEEEEEEEEEEEEEEEEEEEEEEE	TRBV19*00(212)	TRBD1*00(40)	TRBJ2-1*00(225)		559|573|596|0|14||70.0	15|23|36|21|29||40.0	25|42|70|31|48||85.0												TGTGCCAGTAGTATCCCTTCAACAGGGGGGAACAATGAGCAGTTCTTC	36								CASSIPSTGGNNEQFF		:::::::::0:-3:14:21:-3:-1:29:31:-5:48:::	TLML_7_	RNA
7471	CLONES_TRBTLML_7__apheresis_TCR-JV_cDNA_21_TCCGTCTA_merged_170000.txt	11729	1	3.22737e-05	TGTGCCAGTAGTATCCCCTCAGCGGGGGCCCACAATGAGCAGTTCTTC	EEEEEEAEEEEEEEEEEEEEEEEEAEEEEEEEEEEEEEEEEEEEEEEE	TRBV19*00(809)	TRBD1*00(30),TRBD2*00(30)	TRBJ2-1*00(165)		559|573|596|0|14||70.0	18|24|36|23|29||30.0;22|28|48|20|26||30.0	25|42|70|31|48||85.0												TGTGCCAGTAGTATCCCCTCAGCGGGGGCCCACAATGAGCAGTTCTTC	32								CASSIPSAGAHNEQFF		:::::::::0:-3:14:23:-6:0:29:31:-5:48:::	TLML_7_	RNA
7472	CLONES_TRBTLML_7__apheresis_TCR-JV_cDNA_21_TCCGTCTA_merged_170000.txt	11730	1	3.22737e-05	TGTGCCAGTAGTATCCAAACAGCCGGAGAAACAGATACGCAGTATTTT	EEEEEEEEEEEEEEEEEEEE7EEEEEEEEEEEEEEEEEEEEEEEAAAA	TRBV19*00(595)		TRBJ2-3*00(90)		559|573|596|0|14||70.0		23|41|69|30|48||90.0												TGTGCCAGTAGTATCCAAACAGCCGGAGAAACAGATACGCAGTATTTT	22								CASSIQTAGETDTQYF		:::::::::0:-3:14:::::30:-3:48:::	TLML_7_	RNA
7473	CLONES_TRBTLML_7__apheresis_TCR-JV_cDNA_21_TCCGTCTA_merged_170000.txt	11731	1	3.22737e-05	TGTGCCAGTAGTATCGGGACAGGGAATTTCAATCAGCCCCAGCATTTT	EEEEEEEEEEEEEEEEEEEEEEEEEEEEEEEEEEEEEEEEEEEEEEEE	TRBV19*00(445)	TRBD1*00(50)	TRBJ1-5*00(235)		559|573|596|0|14||70.0	11|21|36|14|24||50.0	23|42|70|29|48||95.0												TGTGCCAGTAGTATCGGGACAGGGAATTTCAATCAGCCCCAGCATTTT	36								CASSIGTGNFNQPQHF		:::::::::0:-3:14:14:1:-3:24:29:-3:48:::	TLML_7_	RNA
7474	CLONES_TRBTLML_7__apheresis_TCR-JV_cDNA_21_TCCGTCTA_merged_170000.txt	11732	1	3.22737e-05	TGTGCCAGTAGTATGGCGTCCGCAGGCGCTAACTATGGCTACACCTTC	EAEAAEEA7EEEAEEEEAEEAEEEEEEEAEEEEEEEEEEEEEAEEEEE	TRBV19*00(390)		TRBJ1-2*00(245)		559|573|596|0|14||70.0		19|40|68|27|48||105.0												TGTGCCAGTAGTATGGCGTCCGCAGGCGCTAACTATGGCTACACCTTC	22								CASSMASAGANYGYTF		:::::::::0:-3:14:::::27:1:48:::	TLML_7_	RNA
7475	CLONES_TRBTLML_7__apheresis_TCR-JV_cDNA_21_TCCGTCTA_merged_170000.txt	11733	1	3.22737e-05	TGTGCCAGTAGTATGGGGCTAGCGGCCACCGGGGATACGCAGTATTTT	EEEEEEEEEEEEEEA6EEEEEEEEEEE<EEAAEEEEE<EEEEEEAEEE	TRBV19*00(325)	TRBD2*00(39)	TRBJ2-3*00(215)		559|573|596|0|14||70.0	16|27|48|14|25|SA19G|39.0	26|41|69|33|48||75.0												TGTGCCAGTAGTATGGGGCTAGCGGCCACCGGGGATACGCAGTATTTT	21								CASSMGLAATGDTQYF		:::::::::0:-3:14:14:0:-5:25:33:-6:48:::	TLML_7_	RNA
7476	CLONES_TRBTLML_7__apheresis_TCR-JV_cDNA_21_TCCGTCTA_merged_170000.txt	11734	1	3.22737e-05	TGTGCCAGTAGTATGAATCCAGGGGCGAGCAATCAGCCCCAGCATTTT	EEEEEEEEEEEEEEEEEEEEAEEEEEEEEEEEEEEEAE6EEEEEEEEE	TRBV19*00(119)	TRBD1*00(30)	TRBJ1-5*00(245)		559|573|596|0|14||70.0	16|22|36|19|25||30.0	21|42|70|27|48||105.0												TGTGCCAGTAGTATGAATCCAGGGGCGAGCAATCAGCCCCAGCATTTT	21								CASSMNPGASNQPQHF		:::::::::0:-3:14:19:-4:-2:25:27:-1:48:::	TLML_7_	RNA
7477	CLONES_TRBTLML_7__apheresis_TCR-JV_cDNA_21_TCCGTCTA_merged_170000.txt	11735	1	3.22737e-05	TGTGCCAGTAGTATATCGGCGGGGGGCCCCCACAATGAGCAGTTCTTC	EEEEEEEEEEEEEEAEEEEEEEEEEAEEEEE7EEEEEEEEEEEEEEEE	TRBV19*00(580)	TRBD1*00(39),TRBD2*00(34)	TRBJ2-1*00(225)		559|574|596|0|15||75.0	19|30|36|20|31|SC23G|39.0;23|35|48|18|29|DA28|34.0	25|42|70|31|48||85.0												TGTGCCAGTAGTATATCGGCGGGGGGCCCCCACAATGAGCAGTTCTTC	22								CASSISAGGPHNEQFF		:::::::::0:-2:15:20:-7:6:31:31:-5:48:::	TLML_7_	RNA
7478	CLONES_TRBTLML_7__apheresis_TCR-JV_cDNA_21_TCCGTCTA_merged_170000.txt	11736	1	3.22737e-05	TGTGCCAGTAGTATACGGGGGGCGCGGGGCAATCAGCCCCAGCATTTT	EEEEEEEEEEEEEEEEEEEEEEAEEEEEEEEEEEEEEEEEEEEEEEEE	TRBV19*00(300)	TRBD1*00(40)	TRBJ1-5*00(240)		559|574|596|0|15||75.0	18|26|36|17|25||40.0	22|42|70|28|48||100.0												TGTGCCAGTAGTATACGGGGGGCGCGGGGCAATCAGCCCCAGCATTTT	32								CASSIRGARGNQPQHF		:::::::::0:-2:15:17:-6:2:25:28:-2:48:::	TLML_7_	RNA
7479	CLONES_TRBTLML_7__apheresis_TCR-JV_cDNA_21_TCCGTCTA_merged_170000.txt	11737	1	3.22737e-05	TGTGCCAGTAGTATACAGCTAGCGGGAGGGCAAGAGACCCAGTACTTC	EEEEEEEEEEEEEEEEEEEEEEEEEEEEEEEEEEEEEEEEEEEAEEEE	TRBV19*00(670)	TRBD2*00(60)	TRBJ2-5*00(230)		559|574|596|0|15||75.0	20|32|48|18|30||60.0	22|40|68|30|48||90.0												TGTGCCAGTAGTATACAGCTAGCGGGAGGGCAAGAGACCCAGTACTTC	32								CASSIQLAGGQETQYF		:::::::::0:-2:15:18:-4:0:30:30:-2:48:::	TLML_7_	RNA
7480	CLONES_TRBTLML_7__apheresis_TCR-JV_cDNA_21_TCCGTCTA_merged_170000.txt	11738	1	3.22737e-05	TGTGCCAGTAGTATAGTTCGGACTAGCGGGAGCTATGAGCAGTTCTTT	EEEEEEEEEEEEEEEEEEEEEEEEEEEEEEEAEEEEEEEEEEEEAEEE	TRBV19*00(226)	TRBD2*00(65)	TRBJ2-1*00(194)		559|575|596|0|16||80.0	17|30|48|19|32||65.0	28|42|70|34|48|SC41T|54.0												TGTGCCAGTAGTATAGTTCGGACTAGCGGGAGCTATGAGCAGTTCTTT	32								CASSIVRTSGSYEQFF		:::::::::0:-1:16:19:-1:-2:32:34:-8:48:::	TLML_7_	RNA
7481	CLONES_TRBTLML_7__apheresis_TCR-JV_cDNA_21_TCCGTCTA_merged_170000.txt	11739	1	3.22737e-05	TGTGCCAGTAGTATAGTAAGTGGACAGGGGAGAGAGACCCAGTACTTC	EEEEEEEEEEEEEEEEEEEEE<EEEEEEEEEEEEEEEEEEEEEEEEEE	TRBV19*00(754)	TRBD1*00(45)	TRBJ2-5*00(220)		559|575|596|0|16||80.0	13|22|36|21|30||45.0	24|40|68|32|48||80.0												TGTGCCAGTAGTATAGTAAGTGGACAGGGGAGAGAGACCCAGTACTTC	27								CASSIVSGQGRETQYF		:::::::::0:-1:16:21:-1:-2:30:32:-4:48:::	TLML_7_	RNA
7482	CLONES_TRBTLML_7__apheresis_TCR-JV_cDNA_21_TCCGTCTA_merged_170000.txt	11740	1	3.22737e-05	TGTGCCAGTAGTATAGCCGGGGGTCTCCCAACGGAGACCCAGTACTTC	EEEEEEEEEEEEEEEEAEEEEEEEEEEEEEAEEEEEEEEEEEEEEEEE	TRBV19*00(415)	TRBD1*00(25),TRBD2*00(25)	TRBJ2-5*00(215)		559|575|596|0|16||80.0	10|15|36|16|21||25.0;2|7|48|24|29||25.0	25|40|68|33|48||75.0												TGTGCCAGTAGTATAGCCGGGGGTCTCCCAACGGAGACCCAGTACTTC	32								CASSIAGGLPTETQYF		:::::::::0:-1:16:16:2:-9:21:33:-5:48:::	TLML_7_	RNA
7483	CLONES_TRBTLML_7__apheresis_TCR-JV_cDNA_21_TCCGTCTA_merged_170000.txt	11741	1	3.22737e-05	TGTGCCAGTAGTATAGGTCCAGAAAGGGGCGGAGAGACCCAGTACTTC	EEEEEEEEEEEEEEEEEEEEEEEEEEEEEEEEEEEEEEEEEEEEEEEE	TRBV19*00(699)	TRBD1*00(30)	TRBJ2-5*00(140)		559|575|596|0|16||80.0	19|25|36|25|31||30.0	24|40|68|32|48||80.0												TGTGCCAGTAGTATAGGTCCAGAAAGGGGCGGAGAGACCCAGTACTTC	36								CASSIGPERGGETQYF		:::::::::0:-1:16:25:-7:1:31:32:-4:48:::	TLML_7_	RNA
7484	CLONES_TRBTLML_7__apheresis_TCR-JV_cDNA_21_TCCGTCTA_merged_170000.txt	11742	1	3.22737e-05	TGTGCCAGTAGTATAGGGGGGTCTGCGAACACCGGGGAGCTGTTTTTT	EEEEEEEEEEEEEEEEEEEAEEEEEEEEEEEEEEEEEEEEEEEEEEEE	TRBV19*00(370)	TRBD1*00(25)	TRBJ2-2*00(260)		559|575|596|0|16||80.0	18|23|36|16|21||25.0	19|43|71|24|48||120.0												TGTGCCAGTAGTATAGGGGGGTCTGCGAACACCGGGGAGCTGTTTTTT	32								CASSIGGSANTGELFF		:::::::::0:-1:16:16:-6:-1:21:24:1:48:::	TLML_7_	RNA
7485	CLONES_TRBTLML_7__apheresis_TCR-JV_cDNA_21_TCCGTCTA_merged_170000.txt	11743	1	3.22737e-05	TGTGCCAGTAGTATAGGGGACAGGGGGCTCAATCAGCCCCAGCATTTT	EEEEEEEEEAEEEEEEEEEEEEEEEEEEEEEEEAEEEEEEEEEEEEEE	TRBV19*00(125)	TRBD1*00(60)	TRBJ1-5*00(235)		559|575|596|0|16||80.0	12|24|36|16|28||60.0	23|42|70|29|48||95.0												TGTGCCAGTAGTATAGGGGACAGGGGGCTCAATCAGCCCCAGCATTTT	32								CASSIGDRGLNQPQHF		:::::::::0:-1:16:16:0:0:28:29:-3:48:::	TLML_7_	RNA
7486	CLONES_TRBTLML_7__apheresis_TCR-JV_cDNA_21_TCCGTCTA_merged_170000.txt	11744	1	3.22737e-05	TGTGCCAGTAGTATAGGACCGACAGGATACAATCAGCCCCAGCATTTT	EEEEEEEEEEEEEEEEEEEEEEEEEEEEEEEEEEEEEEEEEEEEEEEE	TRBV19*00(275)	TRBD1*00(30)	TRBJ1-5*00(235)		559|575|596|0|16||80.0	14|20|36|20|26||30.0	23|42|70|29|48||95.0												TGTGCCAGTAGTATAGGACCGACAGGATACAATCAGCCCCAGCATTTT	36								CASSIGPTGYNQPQHF		:::::::::0:-1:16:20:-2:-4:26:29:-3:48:::	TLML_7_	RNA
7487	CLONES_TRBTLML_7__apheresis_TCR-JV_cDNA_21_TCCGTCTA_merged_170000.txt	11745	1	3.22737e-05	TGTGCCAGTAGTATAGGACAGGGACCCCTACCCTACGAGCAGTACTTC	EEEEEEEEEEEEEEEEEEEEEEEEEEEEEEEEEEEEEEEEEEEEEEEE	TRBV19*00(500)	TRBD1*00(35)	TRBJ2-7*00(225)		559|575|596|0|16||80.0	14|21|36|16|23||35.0	22|39|67|31|48||85.0												TGTGCCAGTAGTATAGGACAGGGACCCCTACCCTACGAGCAGTACTTC	36								CASSIGQGPLPYEQYF		:::::::::0:-1:16:16:-2:-3:23:31:-2:48:::	TLML_7_	RNA
7488	CLONES_TRBTLML_7__apheresis_TCR-JV_cDNA_21_TCCGTCTA_merged_170000.txt	11746	1	3.22737e-05	TGTGCCAGTAGTATAGATGGTGGGGGGGTCGGTCAGCCCCAGCATTTT	EEEEEEEEEEEAEEEEEEEEEEAEEEEEEEEEEEEEAAEEEEEEEEEE	TRBV19*00(435)	TRBD1*00(25)	TRBJ1-5*00(220)		559|577|596|0|18||90.0	18|23|36|21|26||25.0	26|42|70|32|48||80.0												TGTGCCAGTAGTATAGATGGTGGGGGGGTCGGTCAGCCCCAGCATTTT	32								CASSIDGGGVGQPQHF		:::::::::0:1:18:21:-6:-1:26:32:-6:48:::	TLML_7_	RNA
7489	CLONES_TRBTLML_7__apheresis_TCR-JV_cDNA_21_TCCGTCTA_merged_170000.txt	11747	1	3.22737e-05	TGTGCCAGTAGTATAGACCGCGGGACAGGGGATGAAAAACTGTTTTTT	EEEEEEEEEEEEEEEEEEEEEEEEEEEEEEEEEEEEEEEEEEEEEEEE	TRBV19*00(370)	TRBD1*00(55)	TRBJ1-4*00(225)		559|576|596|0|17||85.0	11|22|36|20|31||55.0	26|43|71|31|48||85.0												TGTGCCAGTAGTATAGACCGCGGGACAGGGGATGAAAAACTGTTTTTT	36								CASSIDRGTGDEKLFF		:::::::::0:0:17:20:1:-2:31:31:-6:48:::	TLML_7_	RNA
7490	CLONES_TRBTLML_7__apheresis_TCR-JV_cDNA_21_TCCGTCTA_merged_170000.txt	11748	1	3.22737e-05	TGTGCCAGTAGTATAGACAGGGAAGGTAGCAATCAGCCCCAGCATTTT	EEEEEEEEEEEEEEEEEEEEEAEEEEEEAEEEEEEEEAAEEEEEEEEE	TRBV19*00(315)	TRBD1*00(25)	TRBJ1-5*00(250)		559|576|596|0|17||85.0	16|21|36|17|22||25.0	20|42|70|26|48||110.0												TGTGCCAGTAGTATAGACAGGGAAGGTAGCAATCAGCCCCAGCATTTT	32								CASSIDREGSNQPQHF		:::::::::0:0:17:17:-4:-3:22:26:0:48:::	TLML_7_	RNA
7491	CLONES_TRBTLML_7__apheresis_TCR-JV_cDNA_21_TCCGTCTA_merged_170000.txt	11749	1	3.22737e-05	TGTGCCAGTAGTATAGAGATTAGCGGGGGTCCCGGGACCCAGTACTTC	EEEEEEEEEEEEEEEEEEEEEEEEEEEEEEEEEEAEEEEEEEEEEEEE	TRBV19*00(310)	TRBD1*00(35),TRBD2*00(35)	TRBJ2-5*00(205)		559|576|596|0|17||85.0	7|14|36|28|35||35.0;11|18|48|28|35||35.0	27|40|68|35|48||65.0												TGTGCCAGTAGTATAGAGATTAGCGGGGGTCCCGGGACCCAGTACTTC	32								CASSIEISGGPGTQYF		:::::::::0:0:17:28:5:-10:35:35:-7:48:::	TLML_7_	RNA
7492	CLONES_TRBTLML_7__apheresis_TCR-JV_cDNA_21_TCCGTCTA_merged_170000.txt	11750	1	3.22737e-05	TGTGCCAGTAGTATAATATCAGGGAAATGGATCTATGGCTACACCTTC	EEEEEEEEEEEEEEEEEEEEEEEEEEEEEEEEEEEEEEEEEEEEEEEE	TRBV19*00(155)	TRBD1*00(25)	TRBJ1-2*00(168)		559|574|596|0|15||75.0	16|21|36|19|24||25.0	24|40|68|32|48||80.0												TGTGCCAGTAGTATAATATCAGGGAAATGGATCTATGGCTACACCTTC	36								CASSIISGKWIYGYTF		:::::::::0:-2:15:19:-4:-3:24:32:-4:48:::	TLML_7_	RNA
7493	CLONES_TRBTLML_7__apheresis_TCR-JV_cDNA_21_TCCGTCTA_merged_170000.txt	11751	1	3.22737e-05	TGTGCCAGTAGTATAAGCCTAGCGGGGGCCTCCTACGAGCAGTACTTC	EEEEEEEEEEEEEEEEEEEEEEEEEEEEEEEEEEEEEEEEEEEEEEEE	TRBV19*00(310)	TRBD2*00(40)	TRBJ2-7*00(235)		559|574|596|0|15||75.0	20|28|48|18|26||40.0	20|39|67|29|48||95.0												TGTGCCAGTAGTATAAGCCTAGCGGGGGCCTCCTACGAGCAGTACTTC	36								CASSISLAGASYEQYF		:::::::::0:-2:15:18:-4:-4:26:29:0:48:::	TLML_7_	RNA
7494	CLONES_TRBTLML_7__apheresis_TCR-JV_cDNA_21_TCCGTCTA_merged_170000.txt	11752	1	3.22737e-05	TGTGCCAGTAGTACTGGGGCCTTCCGGGCGAACACTGAAGCTTTCTTT	EEEEAEEEEEEEEEEEEEEEEEEEEEEEEEEEEEEEEAEEEEEEEEEE	TRBV19*00(535)	TRBD2*00(29),TRBD1*00(25)	TRBJ1-1*00(235)		559|572|596|0|13||65.0	29|38|48|16|25|SC34T|29.0;10|15|36|23|28||25.0	21|40|68|29|48||95.0												TGTGCCAGTAGTACTGGGGCCTTCCGGGCGAACACTGAAGCTTTCTTT	32								CASSTGAFRANTEAFF		:::::::::0:-4:13:16:-13:6:25:29:-1:48:::	TLML_7_	RNA
7495	CLONES_TRBTLML_7__apheresis_TCR-JV_cDNA_21_TCCGTCTA_merged_170000.txt	11753	1	3.22737e-05	TGTGCCAGTAGTACTAGGACTAGCGGGAGCACAGATACGCAGTATTTT	EEEEEEEEEEEEEEEEEEEEEEEEEEEEEEAEEEEEEEEEEEEEEEEE	TRBV19*00(105)	TRBD2*00(55)	TRBJ2-3*00(245)		559|572|596|0|13||65.0	17|28|48|16|27||55.0	20|41|69|27|48||105.0												TGTGCCAGTAGTACTAGGACTAGCGGGAGCACAGATACGCAGTATTTT	32								CASSTRTSGSTDTQYF		:::::::::0:-4:13:16:-1:-4:27:27:0:48:::	TLML_7_	RNA
7496	CLONES_TRBTLML_7__apheresis_TCR-JV_cDNA_21_TCCGTCTA_merged_170000.txt	11754	1	3.22737e-05	TGTGCCAGTAGTACCGGACAGGGGGCTGTGGTCACTGAAGCTTTCTTT	EEEEEAEAEEEEEEEEEEEEEEEEEEEEEAEEEEEEEEEEEEEEEEEE	TRBV19*00(405)	TRBD1*00(55)	TRBJ1-1*00(220)		559|572|596|0|13||65.0	13|24|36|15|26||55.0	24|40|68|32|48||80.0												TGTGCCAGTAGTACCGGACAGGGGGCTGTGGTCACTGAAGCTTTCTTT	32								CASSTGQGAVVTEAFF		:::::::::0:-4:13:15:-1:0:26:32:-4:48:::	TLML_7_	RNA
7497	CLONES_TRBTLML_7__apheresis_TCR-JV_cDNA_21_TCCGTCTA_merged_170000.txt	11755	1	3.22737e-05	TGTGCCAGTAGTACACCCAGGGGAGGGGGTAGCACTGAAGCTTTCTTT	EEEEEEEEAEEEEEEEEEAEEAEEEEEEEEEEEEEEEEEEEEEEEEEE	TRBV19*00(490)	TRBD2*00(35),TRBD1*00(30)	TRBJ1-1*00(220)		559|572|596|0|13||65.0	25|32|48|20|27||35.0;16|22|36|17|23||30.0	24|40|68|32|48||80.0												TGTGCCAGTAGTACACCCAGGGGAGGGGGTAGCACTGAAGCTTTCTTT	32								CASSTPRGGGSTEAFF		:::::::::0:-4:13:20:-9:0:27:32:-4:48:::	TLML_7_	RNA
7498	CLONES_TRBTLML_7__apheresis_TCR-JV_cDNA_21_TCCGTCTA_merged_170000.txt	11756	1	3.22737e-05	TGTGCCAGTAGTAGAACCGGGACAGGGGGCTGGAAGACCCAGTACTTC	E6EEEEEEEEEEEEEEEEEEEEEEEEEAEAEEEEEEEEEEEEEEEEEA	TRBV19*00(1240)	TRBD1*00(70)	TRBJ2-5*00(90)		559|572|596|0|13||65.0	10|24|36|16|30||70.0	26|40|68|34|48||70.0												TGTGCCAGTAGTAGAACCGGGACAGGGGGCTGGAAGACCCAGTACTTC	21								CASSRTGTGGWKTQYF		:::::::::0:-4:13:16:2:0:30:34:-6:48:::	TLML_7_	RNA
7500	CLONES_TRBTLML_7__apheresis_TCR-JV_cDNA_21_TCCGTCTA_merged_170000.txt	11758	1	3.22737e-05	TGTGCCAGTAGTAATAGATACAGGTCTGCCACCGGGGAGCTGTTTTTT	EEEEEEEEEEEEEEEEEEEEEEEEEEEEEEEEEEEEEEEEEEEEEEEE	TRBV19*00(109)	TRBD1*00(25)	TRBJ2-2*00(235)		559|577|596|0|19|I571A|69.0	15|20|36|19|24||25.0	24|43|71|29|48||95.0												TGTGCCAGTAGTAATAGATACAGGTCTGCCACCGGGGAGCTGTTTTTT	36								CASSNRYRSATGELFF		:::::::::0:1:19:19:-3:-4:24:29:-4:48:::	TLML_7_	RNA
7501	CLONES_TRBTLML_7__apheresis_TCR-JV_cDNA_21_TCCGTCTA_merged_170000.txt	11759	1	3.22737e-05	TGTGCCAGTAGTAACCGAGACAGGGGGGCCGAAGGCGGGCAGTACTTC	EEEEEEEEEEEEEEEEEEEEEEAEEEEEEEEEEEEEAEAEEEEEEEEE	TRBV19*00(625)	TRBD1*00(49)	TRBJ2-7*00(190)		559|572|596|0|13||65.0	10|23|36|14|27|SG13A|49.0	29|39|67|38|48||50.0												TGTGCCAGTAGTAACCGAGACAGGGGGGCCGAAGGCGGGCAGTACTTC	32								CASSNRDRGAEGGQYF		:::::::::0:-4:13:14:2:-1:27:38:-9:48:::	TLML_7_	RNA
7502	CLONES_TRBTLML_7__apheresis_TCR-JV_cDNA_21_TCCGTCTA_merged_170000.txt	11760	1	3.22737e-05	TGTGCCAGTAGTAAGAGGCAGCGGGGGAGAAACTATGGCTGCACCTTC	EEEEEEEEEEEEEEEEEEEEEEEEEEEEEEEEEEEEEEEEEEEEEEEE	TRBV19*00(105)	TRBD2*00(30)	TRBJ1-2*00(214)		559|572|596|0|13||65.0	22|28|48|19|25||30.0	22|40|68|30|48|SA32G|74.0												TGTGCCAGTAGTAAGAGGCAGCGGGGGAGAAACTATGGCTGCACCTTC	36								CASSKRQRGRNYGCTF		:::::::::0:-4:13:19:-6:-4:25:30:-2:48:::	TLML_7_	RNA
7503	CLONES_TRBTLML_7__apheresis_TCR-JV_cDNA_21_TCCGTCTA_merged_170000.txt	11761	1	3.22737e-05	TGTGCCAGTAGCTCCGGACGGTACGGGGGAAGCACTGAAGCTTTCTTT	EEEEEEEEEEEEEEEEEEEEEEEEEEEEEEEEEEEEEEEEEEEEEEEE	TRBV19*00(500)	TRBD1*00(25)	TRBJ1-1*00(220)		559|570|596|0|11||55.0	18|23|36|24|29||25.0	24|40|68|32|48||80.0												TGTGCCAGTAGCTCCGGACGGTACGGGGGAAGCACTGAAGCTTTCTTT	36								CASSSGRYGGSTEAFF		:::::::::0:-6:11:24:-6:-1:29:32:-4:48:::	TLML_7_	RNA
7504	CLONES_TRBTLML_7__apheresis_TCR-JV_cDNA_21_TCCGTCTA_merged_170000.txt	11762	1	3.22737e-05	TGTGCCAGTAGCCCACATGGGGGGGGGAGTAATGAAAAACTGTTTTTT	EEEAEEEEEEEEEEEEEEEE<EEEEEEEEEEEEEEEEEEEEEEEEEEE	TRBV19*00(395)	TRBD1*00(25),TRBD2*00(25)	TRBJ1-4*00(235)		559|570|596|0|11||55.0	18|23|36|18|23||25.0;25|30|48|24|29||25.0	24|43|71|29|48||95.0												TGTGCCAGTAGCCCACATGGGGGGGGGAGTAATGAAAAACTGTTTTTT	27								CASSPHGGGSNEKLFF		:::::::::0:-6:11:18:-6:-1:23:29:-4:48:::	TLML_7_	RNA
7505	CLONES_TRBTLML_7__apheresis_TCR-JV_cDNA_21_TCCGTCTA_merged_170000.txt	11763	1	3.22737e-05	TGTGCCAGTAGCCAAAACACGGGGCCCGTGACACTTGAAGCTTTCTTT	EEEEEEEEEEEEEEEEEEEEEEEEEEEEEEEEEEEEEEEEEEEEEEEE	TRBV19*00(290)	TRBD2*00(30),TRBD1*00(29)	TRBJ1-1*00(205)		559|570|596|0|11||55.0	29|35|48|21|27||30.0;9|18|36|24|33|SG13T|29.0	27|40|68|35|48||65.0												TGTGCCAGTAGCCAAAACACGGGGCCCGTGACACTTGAAGCTTTCTTT	36								CASSQNTGPVTLEAFF		:::::::::0:-6:11:21:-13:3:27:35:-7:48:::	TLML_7_	RNA
7506	CLONES_TRBTLML_7__apheresis_TCR-JV_cDNA_21_TCCGTCTA_merged_170000.txt	11764	1	3.22737e-05	TGTGCCAGTAGCACCGCCGGGGCCCCGGGAATCGAAAAACTGTTTTTT	EEEEEEEEEEEEAEEEEEEEEEEEEEEEEEEAEEEEEEEEEEEEEEEE	TRBV19*00(805)	TRBD1*00(35),TRBD2*00(35)	TRBJ1-4*00(215)		559|570|596|0|11||55.0	9|16|36|23|30||35.0;13|20|48|23|30||35.0	28|43|71|33|48||75.0												TGTGCCAGTAGCACCGCCGGGGCCCCGGGAATCGAAAAACTGTTTTTT	32								CASSTAGAPGIEKLFF		:::::::::0:-6:11:23:3:-8:30:33:-8:48:::	TLML_7_	RNA
7507	CLONES_TRBTLML_7__apheresis_TCR-JV_cDNA_21_TCCGTCTA_merged_170000.txt	11765	1	3.22737e-05	TGTGCCAGTAGCAATATATGGGGACAGGGTATTCAGCCCCAGCATTTT	EEEEEEEEEEEEEEEEEEEEEEEEEEEEEEEEEEEEAEAEEEEEEEEE	TRBV19*00(355)	TRBD1*00(45)	TRBJ1-5*00(220)		559|570|596|0|11||55.0	12|21|36|20|29||45.0	26|42|70|32|48||80.0												TGTGCCAGTAGCAATATATGGGGACAGGGTATTCAGCCCCAGCATTTT	32								CASSNIWGQGIQPQHF		:::::::::0:-6:11:20:0:-3:29:32:-6:48:::	TLML_7_	RNA
7508	CLONES_TRBTLML_7__apheresis_TCR-JV_cDNA_21_TCCGTCTA_merged_170000.txt	11766	1	3.22737e-05	TGTGCCAGTAGGTTAACAGGGGGCAGCCGCAGCTATGGCTACACCTTC	EEEEEEEEEEEEEEEEEEEEEEEEEEEEEEEEEEEEEEEEEEEEEEEE	TRBV19*00(277)	TRBD1*00(45)	TRBJ1-2*00(220)		559|570|596|0|11||55.0	15|24|36|15|24||45.0	24|40|68|32|48||80.0												TGTGCCAGTAGGTTAACAGGGGGCAGCCGCAGCTATGGCTACACCTTC	36								CASRLTGGSRSYGYTF		:::::::::0:-6:11:15:-3:0:24:32:-4:48:::	TLML_7_	RNA
7509	CLONES_TRBTLML_7__apheresis_TCR-JV_cDNA_21_TCCGTCTA_merged_170000.txt	11767	1	3.22737e-05	TGTGCCAGTAGGCCTACTACAGGGCTAGCTAACTATGGCTACACCTTC	EEEEEEEEEEEEEEEEEEEEEEEEEEEEEEEEEEEEEEEEEEEEEEEE	TRBV19*00(485)	TRBD1*00(30)	TRBJ1-2*00(255)		559|570|596|0|11||55.0	15|21|36|18|24||30.0	17|40|68|25|48||115.0												TGTGCCAGTAGGCCTACTACAGGGCTAGCTAACTATGGCTACACCTTC	36								CASRPTTGLANYGYTF		:::::::::0:-6:11:18:-3:-3:24:25:3:48:::	TLML_7_	RNA
7510	CLONES_TRBTLML_7__apheresis_TCR-JV_cDNA_21_TCCGTCTA_merged_170000.txt	11768	1	3.22737e-05	TGTGCCAGTAGGCCCGCCGGGGGACAGACTAACTATGGCTACACCTTC	EEEEEEEEEEEEEEEEEEEEEEEEEEEEEEEEEEEEEEEEEEEEEEEE	TRBV19*00(105)	TRBD1*00(35)	TRBJ1-2*00(240)		559|570|596|0|11||55.0	12|19|36|20|27||35.0	20|40|68|28|48||100.0												TGTGCCAGTAGGCCCGCCGGGGGACAGACTAACTATGGCTACACCTTC	36								CASRPAGGQTNYGYTF		:::::::::0:-6:11:20:0:-5:27:28:0:48:::	TLML_7_	RNA
7511	CLONES_TRBTLML_7__apheresis_TCR-JV_cDNA_21_TCCGTCTA_merged_170000.txt	11769	1	3.22737e-05	TGTGCCAGTAGGGCATGGACAGGGGACAGGCGTCAGCCCCAGCATTTT	EEEEEEEEEEEEEEEEEEEEEEEEEEEEEEEEEEEEEEEEEEEEEEEE	TRBV19*00(130)	TRBD1*00(45)	TRBJ1-5*00(220)		559|570|596|0|11||55.0	13|22|36|16|25||45.0	26|42|70|32|48||80.0												TGTGCCAGTAGGGCATGGACAGGGGACAGGCGTCAGCCCCAGCATTTT	36								CASRAWTGDRRQPQHF		:::::::::0:-6:11:16:-1:-2:25:32:-6:48:::	TLML_7_	RNA
7512	CLONES_TRBTLML_7__apheresis_TCR-JV_cDNA_21_TCCGTCTA_merged_170000.txt	11770	1	3.22737e-05	TGTGCCAGTAGGGATTTGGGCCCGGGGACCTACAATGAGCAGTTCTTC	EEEEEEEEEEEEEEEEEEEEEEEEEEEEEEEEEEEEEEEEEEEEEEEE	TRBV19*00(315)	TRBD1*00(30),TRBD2*00(30)	TRBJ2-1*00(240)		559|570|596|0|11||55.0	9|15|36|20|26||30.0;13|19|48|20|26||30.0	22|42|70|28|48||100.0												TGTGCCAGTAGGGATTTGGGCCCGGGGACCTACAATGAGCAGTTCTTC	36								CASRDLGPGTYNEQFF		:::::::::0:-6:11:20:3:-9:26:28:-2:48:::	TLML_7_	RNA
7513	CLONES_TRBTLML_7__apheresis_TCR-JV_cDNA_21_TCCGTCTA_merged_170000.txt	11771	1	3.22737e-05	TGTGCCAGTAGGGAACTAGCGGGATGGGTAGACAATGAGCAGTTCTTC	EEEEEEEEEEEEEEEEEEEEEEEEEEEEE6EEEEEEEEEEEEEEEEEE	TRBV19*00(125)	TRBD2*00(50)	TRBJ2-1*00(225)		559|570|596|0|11||55.0	19|29|48|14|24||50.0	25|42|70|31|48||85.0												TGTGCCAGTAGGGAACTAGCGGGATGGGTAGACAATGAGCAGTTCTTC	21								CASRELAGWVDNEQFF		:::::::::0:-6:11:14:-3:-3:24:31:-5:48:::	TLML_7_	RNA
7514	CLONES_TRBTLML_7__apheresis_TCR-JV_cDNA_21_TCCGTCTA_merged_170000.txt	11772	1	3.22737e-05	TGTGCCAGTAGGACAGGGGGGCAGGCCTCCAACTATGGCTACACCTTC	EEEEEEEEEEEEEEEEEEEEEEEEEEEEEEEEEEEEEEEEEEEEEEEE	TRBV19*00(150)	TRBD1*00(45)	TRBJ1-2*00(230)		559|570|596|0|11||55.0	14|23|36|11|20||45.0	22|40|68|30|48||90.0												TGTGCCAGTAGGACAGGGGGGCAGGCCTCCAACTATGGCTACACCTTC	36								CASRTGGQASNYGYTF		:::::::::0:-6:11:11:-2:-1:20:30:-2:48:::	TLML_7_	RNA
7515	CLONES_TRBTLML_7__apheresis_TCR-JV_cDNA_21_TCCGTCTA_merged_170000.txt	11773	1	3.22737e-05	TGTGCCAGCTTTGGAGGATCGATTTCTGGGGCCAACGTCCTGACTTTC	EAEEEEEEEEEEEEEEEEEEEAEEEEEEEEEEEEEEEEEEEEEEEEEE	TRBV11-1*00(130),TRBV7-9*00(130),TRBV5-5*00(114),TRBV5-8*00(114),TRBV7-2*00(114)	TRBD2*00(25)	TRBJ2-6*00(260)		531|540|568|0|9||45.0;556|565|593|0|9||45.0;549|558|585|0|9||45.0;551|560|587|0|9||45.0;580|589|617|0|9||45.0	26|31|48|12|17||25.0	21|45|73|24|48||120.0												TGTGCCAGCTTTGGAGGATCGATTTCTGGGGCCAACGTCCTGACTTTC	32								CASFGGSISGANVLTF		:::::::::0:-8:9:12:-10:-1:17:24:-1:48:::	TLML_7_	RNA
7516	CLONES_TRBTLML_7__apheresis_TCR-JV_cDNA_21_TCCGTCTA_merged_170000.txt	11774	1	3.22737e-05	TGTGCCAGCTCTTCACGGGGACTGGGAAGCGGCACTGAAGCTTTCTTT	EEEEEEEEEEEEEEEEEEEEEEEEEEEEEEEEEEEEEEEEEEEEEEEE	TRBV16*00(185)	TRBD2*00(30),TRBD1*00(29)	TRBJ1-1*00(220)		537|546|574|0|9||45.0	16|22|48|17|23||30.0;12|21|36|17|26|SA17T|29.0	24|40|68|32|48||80.0												TGTGCCAGCTCTTCACGGGGACTGGGAAGCGGCACTGAAGCTTTCTTT	36								CASSSRGLGSGTEAFF		:::::::::0:-8:9:17:0:-10:23:32:-4:48:::	TLML_7_	RNA
7517	CLONES_TRBTLML_7__apheresis_TCR-JV_cDNA_21_TCCGTCTA_merged_170000.txt	11775	1	3.22737e-05	TGTGCCAGCTCCCTCTCCGGGTTCCCGCCCCCCGGGGAGCTGTTTTTT	EEEE<EEEEEEEEAEEEEEEEEEEEEEE<E<EEEEEEEAEEEEEEEEE	TRBV6-6*00(240),TRBV6-1*00(224)	TRBD1*00(30),TRBD2*00(30)	TRBJ2-2*00(225)		516|525|553|0|9||45.0;516|525|553|0|9||45.0	23|29|36|25|31||30.0;3|9|48|22|28||30.0	26|43|71|31|48||85.0												TGTGCCAGCTCCCTCTCCGGGTTCCCGCCCCCCGGGGAGCTGTTTTTT	27								CASSLSGFPPPGELFF		:::::::::0:-8:9:25:-11:5:31:31:-6:48:::	TLML_7_	RNA
7518	CLONES_TRBTLML_7__apheresis_TCR-JV_cDNA_21_TCCGTCTA_merged_170000.txt	11776	1	3.22737e-05	TGTGCCAGCTCCCCTGGTTCCGGGGGGAGCACAGATACGCAGTATTTT	EEEEEEEEEEEEEEEEEEEEEEEEEEEEEEEEEEEEEEEEEEEEEEEE	TRBV18*00(455)	TRBD1*00(25),TRBD2*00(25)	TRBJ2-3*00(245)		702|713|739|0|11||55.0	3|8|36|11|16||25.0;14|19|48|19|24||25.0	20|41|69|27|48||105.0												TGTGCCAGCTCCCCTGGTTCCGGGGGGAGCACAGATACGCAGTATTTT	36								CASSPGSGGSTDTQYF		:::::::::0:-6:11:11:9:-16:16:27:0:48:::	TLML_7_	RNA
7519	CLONES_TRBTLML_7__apheresis_TCR-JV_cDNA_21_TCCGTCTA_merged_170000.txt	11777	1	3.22737e-05	TGTGCCAGCTCCCGGTTAAGTGGCGATATTTACAATGAGCAGTTCTTC	EEEEEEEEEEEEEEEEEEEEEEEEEEEEEEEEEEEEEEEEEEEEEEEE	TRBV12-3*00(775),TRBV12-4*00(775)	TRBD1*00(30),TRBD2*00(30)	TRBJ2-1*00(145)		530|539|567|0|9||45.0;530|539|567|0|9||45.0	8|14|36|9|15||30.0;12|18|48|9|15||30.0	24|42|70|30|48||90.0												TGTGCCAGCTCCCGGTTAAGTGGCGATATTTACAATGAGCAGTTCTTC	36								CASSRLSGDIYNEQFF		:::::::::0:-8:9:9:4:-10:15:30:-4:48:::	TLML_7_	RNA
7520	CLONES_TRBTLML_7__apheresis_TCR-JV_cDNA_21_TCCGTCTA_merged_170000.txt	11778	1	3.22737e-05	TGTGCCAGCTCCAGACGGAGCGGGGGACCCCTCTACGAGCAGTACTTC	<EEEA<AEEEEAEEEEEEAEEEEEEEEEEAEAAEEEEEAEEEEEEEEE	TRBV6-5*00(270),TRBV6-1*00(238),TRBV6-8*00(238)	TRBD2*00(30)	TRBJ2-7*00(220)		519|528|556|0|9||45.0;516|525|553|0|9||45.0;512|521|549|0|9||45.0	22|28|48|18|24||30.0	23|39|67|32|48||80.0												TGTGCCAGCTCCAGACGGAGCGGGGGACCCCTCTACGAGCAGTACTTC	27								CASSRRSGGPLYEQYF		:::::::::0:-8:9:18:-6:-4:24:32:-3:48:::	TLML_7_	RNA
7521	CLONES_TRBTLML_7__apheresis_TCR-JV_cDNA_21_TCCGTCTA_merged_170000.txt	11779	1	3.22737e-05	TGTGCCAGCTCGCTGACTGGGCAGAGCATGAACACTGAAGCTTTCTTT	EEEEEEEEEEEEEEEEEEEEEEEEEEEEEEEEEEEEEEEEEEEEEEEE	TRBV18*00(300)		TRBJ1-1*00(250)		702|713|739|0|11||55.0		18|40|68|26|48||110.0												TGTGCCAGCTCGCTGACTGGGCAGAGCATGAACACTGAAGCTTTCTTT	36								CASSLTGQSMNTEAFF		:::::::::0:-6:11:::::26:2:48:::	TLML_7_	RNA
7522	CLONES_TRBTLML_7__apheresis_TCR-JV_cDNA_21_TCCGTCTA_merged_170000.txt	11780	1	3.22737e-05	TGTGCCAGCTCGCGGACCGGGACAGGGGAATTCACTGAAGCTTTCTTT	EEEEEEEEEEEEEEEEEEEEEEEEEEEEEEEEEEEEEEEEEEEEEEEE	TRBV18*00(475)	TRBD1*00(60)	TRBJ1-1*00(220)		702|713|739|0|11||55.0	10|22|36|16|28||60.0	24|40|68|32|48||80.0												TGTGCCAGCTCGCGGACCGGGACAGGGGAATTCACTGAAGCTTTCTTT	36								CASSRTGTGEFTEAFF		:::::::::0:-6:11:16:2:-2:28:32:-4:48:::	TLML_7_	RNA
7523	CLONES_TRBTLML_7__apheresis_TCR-JV_cDNA_21_TCCGTCTA_merged_170000.txt	11781	1	3.22737e-05	TGTGCCAGCTCACTGCTTCCGGCGGAGGGGGCGAATGAGCAGTTCTTC	EEEEEEEEEEEEEEEEEEEEEEEEEEEEEEEEEEEEEEEEEEEEEEEE	TRBV18*00(135)	TRBD1*00(40)	TRBJ2-1*00(215)		702|715|739|0|13||65.0	17|25|36|25|33||40.0	27|42|70|33|48||75.0												TGTGCCAGCTCACTGCTTCCGGCGGAGGGGGCGAATGAGCAGTTCTTC	36								CASSLLPAEGANEQFF		:::::::::0:-4:13:25:-5:1:33:33:-7:48:::	TLML_7_	RNA
7524	CLONES_TRBTLML_7__apheresis_TCR-JV_cDNA_21_TCCGTCTA_merged_170000.txt	11782	1	3.22737e-05	TGTGCCAGCTCACCTTCCCGGGACAAGCTAACCTACGAGCAGTACTTC	EE<EEEEEEAEEEEAEEEEEEEEEE<EEEEAEEEEEEEAEEEEEEEEE	TRBV18*00(1125)	TRBD1*00(50),TRBD2*00(49)	TRBJ2-7*00(225)		702|716|739|0|14||70.0	8|18|36|15|25||50.0;12|25|48|15|28|ST21A|49.0	22|39|67|31|48||85.0												TGTGCCAGCTCACCTTCCCGGGACAAGCTAACCTACGAGCAGTACTTC	27								CASSPSRDKLTYEQYF		:::::::::0:-3:14:15:4:-6:25:31:-2:48:::	TLML_7_	RNA
7525	CLONES_TRBTLML_7__apheresis_TCR-JV_cDNA_21_TCCGTCTA_merged_170000.txt	11783	1	3.22737e-05	TGTGCCAGCTCACCTCTGACACCCTCGGGCACAGATACGCAGTATTTT	EEEEEEEEEEEEEEEEEEAEEEEEEEEEEEEEEEAEEEAEEAEEEEEE	TRBV18*00(525)	TRBD2*00(25)	TRBJ2-3*00(190)		702|716|739|0|14||70.0	0|5|48|21|26||25.0	21|41|69|28|48||100.0												TGTGCCAGCTCACCTCTGACACCCTCGGGCACAGATACGCAGTATTTT	32								CASSPLTPSGTDTQYF		:::::::::0:-3:14:21:16:-27:26:28:-1:48:::	TLML_7_	RNA
7526	CLONES_TRBTLML_7__apheresis_TCR-JV_cDNA_21_TCCGTCTA_merged_170000.txt	11784	1	3.22737e-05	TGTGCCAGCTCACCTCGACTAGCGGAGAACACCGGGGAGCTGTTTTTT	EEEEEEEEEEEEEEEEEEEEEEEEEEEAEEEEEEEEEEEEEEEEEEEE	TRBV18*00(490)	TRBD2*00(45)	TRBJ2-2*00(250)		702|716|739|0|14||70.0	18|27|48|16|25||45.0	21|43|71|26|48||110.0												TGTGCCAGCTCACCTCGACTAGCGGAGAACACCGGGGAGCTGTTTTTT	32								CASSPRLAENTGELFF		:::::::::0:-3:14:16:-2:-5:25:26:-1:48:::	TLML_7_	RNA
7527	CLONES_TRBTLML_7__apheresis_TCR-JV_cDNA_21_TCCGTCTA_merged_170000.txt	11785	1	3.22737e-05	TGTGCCAGCTCACCTGGCCACGTGGGGCTAGACACTGAAGCTTTCTTT	EEEEEEEEEEEEEEEEEEEEEEEEEEEEEEEEEEEEEEEEEEEEEEEE	TRBV18*00(490)	TRBD1*00(25),TRBD2*00(25)	TRBJ1-1*00(225)		702|716|739|0|14||70.0	19|24|36|23|28||25.0;7|12|48|26|31||25.0	23|40|68|31|48||85.0												TGTGCCAGCTCACCTGGCCACGTGGGGCTAGACACTGAAGCTTTCTTT	36								CASSPGHVGLDTEAFF		:::::::::0:-3:14:23:-7:0:28:31:-3:48:::	TLML_7_	RNA
7528	CLONES_TRBTLML_7__apheresis_TCR-JV_cDNA_21_TCCGTCTA_merged_170000.txt	11786	1	3.22737e-05	TGTGCCAGCTCACCCTCGGGACGTAACTCTGGAAACACCATATATTTT	EEEEEEEEEEEEEEEEEEEEEEEEEEEEEEEEEEEEEEEEEAEEEEAE	TRBV18*00(140)	TRBD1*00(30),TRBD2*00(30)	TRBJ1-3*00(250)		702|716|739|0|14||70.0	11|17|36|16|22||30.0;15|21|48|16|22||30.0	20|42|70|26|48||110.0												TGTGCCAGCTCACCCTCGGGACGTAACTCTGGAAACACCATATATTTT	32								CASSPSGRNSGNTIYF		:::::::::0:-3:14:16:1:-7:22:26:0:48:::	TLML_7_	RNA
7529	CLONES_TRBTLML_7__apheresis_TCR-JV_cDNA_21_TCCGTCTA_merged_170000.txt	11787	1	3.22737e-05	TGTGCCAGCTCACCCTACAGGGGGGCGTCGGACACTGAAGCTTTCTTT	EEEEEEEEEEEEEEEEEEEEEEEEEEEEEEEEEEEEEEEEEEEEEEEE	TRBV18*00(290)	TRBD1*00(40)	TRBJ1-1*00(225)		702|716|739|0|14||70.0	15|23|36|16|24||40.0	23|40|68|31|48||85.0												TGTGCCAGCTCACCCTACAGGGGGGCGTCGGACACTGAAGCTTTCTTT	36								CASSPYRGASDTEAFF		:::::::::0:-3:14:16:-3:-1:24:31:-3:48:::	TLML_7_	RNA
7530	CLONES_TRBTLML_7__apheresis_TCR-JV_cDNA_21_TCCGTCTA_merged_170000.txt	11788	1	3.22737e-05	TGTGCCAGCTCACCCCCCCGCGCGGGAGTTTCCTACGAGCAGTACTTC	EEEEEEEEEEEEEEEEEEEEEEEEEEEEEEEEEEEEEEEEEEEEEEEE	TRBV18*00(87)	TRBD2*00(35)	TRBJ2-7*00(230)		702|716|739|0|14||70.0	23|30|48|21|28||35.0	21|39|67|30|48||90.0												TGTGCCAGCTCACCCCCCCGCGCGGGAGTTTCCTACGAGCAGTACTTC	36								CASSPPRAGVSYEQYF		:::::::::0:-3:14:21:-7:-2:28:30:-1:48:::	TLML_7_	RNA
7531	CLONES_TRBTLML_7__apheresis_TCR-JV_cDNA_21_TCCGTCTA_merged_170000.txt	11789	1	3.22737e-05	TGTGCCAGCTCACCCCCCCGGGACACCTCCAGAGGGGAGCTGTTTTTT	EEEEAEEEEEEEEEEEEEEEAEEEEAE6EEEEAEEEEEEEEEEEEEEE	TRBV18*00(474)	TRBD1*00(45),TRBD2*00(40)	TRBJ2-2*00(215)		702|716|739|0|14||70.0	9|18|36|16|25||45.0;13|21|48|16|24||40.0	28|43|71|33|48||75.0												TGTGCCAGCTCACCCCCCCGGGACACCTCCAGAGGGGAGCTGTTTTTT	21								CASSPPRDTSRGELFF		:::::::::0:-3:14:16:3:-6:25:33:-8:48:::	TLML_7_	RNA
7532	CLONES_TRBTLML_7__apheresis_TCR-JV_cDNA_21_TCCGTCTA_merged_170000.txt	11790	1	3.22737e-05	TGTGCCAGCTCACCCCCGCTAGCGGGAGCCACTGATACGCAGTATTTT	EEEEEEEEEEEEEEEEEEEEEEEEEEEEEEEEEEEEEEEEEEEEEEEE	TRBV18*00(143)	TRBD2*00(50)	TRBJ2-3*00(219)		702|720|739|0|18|SA716C|74.0	20|30|48|18|28||50.0	22|41|69|29|48|SA25T|79.0												TGTGCCAGCTCACCCCCGCTAGCGGGAGCCACTGATACGCAGTATTTT	36								CASSPPLAGATDTQYF		:::::::::0:1:18:18:-4:-2:28:29:-2:48:::	TLML_7_	RNA
7533	CLONES_TRBTLML_7__apheresis_TCR-JV_cDNA_21_TCCGTCTA_merged_170000.txt	11791	1	3.22737e-05	TGTGCCAGCTCACCGTCGGAATCAGGGGCTGGAAACACCATATATTTT	EEEEEEEEEEEEEEEEEEEEEEEEE7EEEEEEEEEE7EEEEEEEEEEE	TRBV18*00(110)	TRBD1*00(30)	TRBJ1-3*00(240)		702|716|739|0|14||70.0	16|22|36|22|28||30.0	22|42|70|28|48||100.0												TGTGCCAGCTCACCGTCGGAATCAGGGGCTGGAAACACCATATATTTT	22								CASSPSESGAGNTIYF		:::::::::0:-3:14:22:-4:-2:28:28:-2:48:::	TLML_7_	RNA
7534	CLONES_TRBTLML_7__apheresis_TCR-JV_cDNA_21_TCCGTCTA_merged_170000.txt	11792	1	3.22737e-05	TGTGCCAGCTCACCGTCACCGGGCGGGACGAACCAGCCCCAGCATTTT	EEEEEEAEEEEEEEEEEEEEEEEEEEEEEEEEEEEEEEEEEEEEEEEE	TRBV18*00(490)	TRBD1*00(30),TRBD2*00(30)	TRBJ1-5*00(215)		702|716|739|0|14||70.0	11|17|36|23|29||30.0;15|21|48|23|29||30.0	27|42|70|33|48||75.0												TGTGCCAGCTCACCGTCACCGGGCGGGACGAACCAGCCCCAGCATTTT	32								CASSPSPGGTNQPQHF		:::::::::0:-3:14:23:1:-7:29:33:-7:48:::	TLML_7_	RNA
7535	CLONES_TRBTLML_7__apheresis_TCR-JV_cDNA_21_TCCGTCTA_merged_170000.txt	11793	1	3.22737e-05	TGTGCCAGCTCACCGGGGCAGGGAAGCTCCTACAATGAGCAGTTCTTC	EEEEEEEEEEEEEEEEEEEEEEEEEEEEEEEEEEEEEEEEEEEEEEEE	TRBV18*00(535)	TRBD1*00(29)	TRBJ2-1*00(260)		702|716|739|0|14||70.0	12|21|36|14|23|SA15G|29.0	18|42|70|24|48||120.0												TGTGCCAGCTCACCGGGGCAGGGAAGCTCCTACAATGAGCAGTTCTTC	36								CASSPGQGSSYNEQFF		:::::::::0:-3:14:14:0:-3:23:24:2:48:::	TLML_7_	RNA
7536	CLONES_TRBTLML_7__apheresis_TCR-JV_cDNA_21_TCCGTCTA_merged_170000.txt	11794	1	3.22737e-05	TGTGCCAGCTCACCATTCCCGACAGGGGTGAACACTGAAGCTTTCTTT	EEEEEEEEEEEEEEEEEEEEEEEEEEEEEEEEEEEEEEEEEEEEEEEE	TRBV18*00(430)	TRBD1*00(40)	TRBJ1-1*00(240)		702|717|739|0|15||75.0	14|22|36|20|28||40.0	20|40|68|28|48||100.0												TGTGCCAGCTCACCATTCCCGACAGGGGTGAACACTGAAGCTTTCTTT	36								CASSPFPTGVNTEAFF		:::::::::0:-2:15:20:-2:-2:28:28:0:48:::	TLML_7_	RNA
7537	CLONES_TRBTLML_7__apheresis_TCR-JV_cDNA_21_TCCGTCTA_merged_170000.txt	11795	1	3.22737e-05	TGTGCCAGCTCACCATCTTCAGCGGGGGGGCGAGATACGCAGTATTTT	EEEEEEEEEEEEEEEEEEEEEEEEEEEAEEEEEEEEEEEEEEEEEEEE	TRBV18*00(295)	TRBD2*00(39),TRBD1*00(35)	TRBJ2-3*00(220)		702|717|739|0|15||75.0	22|33|48|20|31|SA28G|39.0;18|25|36|25|32||35.0	25|41|69|32|48||80.0												TGTGCCAGCTCACCATCTTCAGCGGGGGGGCGAGATACGCAGTATTTT	32								CASSPSSAGGRDTQYF		:::::::::0:-2:15:20:-6:1:31:32:-5:48:::	TLML_7_	RNA
7538	CLONES_TRBTLML_7__apheresis_TCR-JV_cDNA_21_TCCGTCTA_merged_170000.txt	11796	1	3.22737e-05	TGTGCCAGCTCACCACTTGCAGGGGGAAGCACAGATACGCAGTATTTT	EEEEEEEEEEEEEEEEEEEEEEEEEEEEEEEEEEEEEEEEEEEEEEEE	TRBV18*00(515)	TRBD1*00(35)	TRBJ2-3*00(245)		702|718|739|0|16||80.0	16|23|36|19|26||35.0	20|41|69|27|48||105.0												TGTGCCAGCTCACCACTTGCAGGGGGAAGCACAGATACGCAGTATTTT	36								CASSPLAGGSTDTQYF		:::::::::0:-1:16:19:-4:-1:26:27:0:48:::	TLML_7_	RNA
7539	CLONES_TRBTLML_7__apheresis_TCR-JV_cDNA_21_TCCGTCTA_merged_170000.txt	11797	1	3.22737e-05	TGTGCCAGCTCACCACCTGGGGGCCGGTCTAATGAAAAACTGTTTTTT	EEEEEEEEEEEEEEEEEEEEEEEEEEEEEEEEEEEEEEEEEEEEEEEE	TRBV18*00(505)	TRBD1*00(30)	TRBJ1-4*00(240)		702|719|739|0|17||85.0	18|24|36|18|24||30.0	23|43|71|28|48||100.0												TGTGCCAGCTCACCACCTGGGGGCCGGTCTAATGAAAAACTGTTTTTT	36								CASSPPGGRSNEKLFF		:::::::::0:0:17:18:-6:0:24:28:-3:48:::	TLML_7_	RNA
7540	CLONES_TRBTLML_7__apheresis_TCR-JV_cDNA_21_TCCGTCTA_merged_170000.txt	11798	1	3.22737e-05	TGTGCCAGCTCACCACCCCTTAGGGCCCTACAAGAGACCCAGTACTTC	EEEEEEEEEE6<EAEEEEEEEEEEEAEE<EE7EE7EAEEEEEEEEEEE	TRBV18*00(225)	TRBD2*00(40)	TRBJ2-5*00(230)		702|719|739|0|17||85.0	28|36|48|21|29||40.0	22|40|68|30|48||90.0												TGTGCCAGCTCACCACCCCTTAGGGCCCTACAAGAGACCCAGTACTTC	21								CASSPPLRALQETQYF		:::::::::0:0:17:21:-12:4:29:30:-2:48:::	TLML_7_	RNA
7541	CLONES_TRBTLML_7__apheresis_TCR-JV_cDNA_21_TCCGTCTA_merged_170000.txt	11799	1	3.22737e-05	TGTGCCAGCTCACCACCCCCAGGGGCCGGCCTGTACGAGCAGTACTTC	EEEEEEEEEEEEEEEEEEEEEEEEEEEEEEEEEEEEEEEEEEEEEEEE	TRBV18*00(289)	TRBD1*00(30)	TRBJ2-7*00(215)		702|719|739|0|17||85.0	16|22|36|19|25||30.0	24|39|67|33|48||75.0												TGTGCCAGCTCACCACCCCCAGGGGCCGGCCTGTACGAGCAGTACTTC	36								CASSPPPGAGLYEQYF		:::::::::0:0:17:19:-4:-2:25:33:-4:48:::	TLML_7_	RNA
7542	CLONES_TRBTLML_7__apheresis_TCR-JV_cDNA_21_TCCGTCTA_merged_170000.txt	11800	1	3.22737e-05	TGTGCCAGCTCACCACCCGGGTTACAGGATGGGACTGAAGCTTTCTTT	EEEEEEEEEEEEEEEEEEAEEEEEEEAEEAAAEEEEEEEEEEEEEEEE	TRBV18*00(810)	TRBD1*00(25)	TRBJ1-1*00(215)		702|719|739|0|17||85.0	15|20|36|23|28||25.0	25|40|68|33|48||75.0												TGTGCCAGCTCACCACCCGGGTTACAGGATGGGACTGAAGCTTTCTTT	32								CASSPPGLQDGTEAFF		:::::::::0:0:17:23:-3:-4:28:33:-5:48:::	TLML_7_	RNA
7543	CLONES_TRBTLML_7__apheresis_TCR-JV_cDNA_21_TCCGTCTA_merged_170000.txt	11801	1	3.22737e-05	TGTGCCAGCTCACCACCGGTTGTATCGGGAATCGAGACCCAGTACTTC	EEEEAEEEEEEEEEEEEAEE7AEEEEEEAEEEEEEEEEEEEEEEEEEE	TRBV18*00(500)	TRBD1*00(25),TRBD2*00(25)	TRBJ2-5*00(215)		702|722|739|0|20||100.0	11|16|36|25|30||25.0;15|20|48|25|30||25.0	25|40|68|33|48||75.0												TGTGCCAGCTCACCACCGGTTGTATCGGGAATCGAGACCCAGTACTTC	22								CASSPPVVSGIETQYF		:::::::::0:3:20:25:1:-8:30:33:-5:48:::	TLML_7_	RNA
7544	CLONES_TRBTLML_7__apheresis_TCR-JV_cDNA_21_TCCGTCTA_merged_170000.txt	11802	1	3.22737e-05	TGTGCCAGCTCACCACCGGTTATAGCGCTAGCATATGAGCAGTTCTTC	EEAEEEAEEEE<EEEEEEEEEEEEEEAEEEEEEEEEEEEEEEEEEEEE	TRBV18*00(939)	TRBD2*00(30)	TRBJ2-1*00(210)		702|722|739|0|20||100.0	6|12|48|25|31||30.0	28|42|70|34|48||70.0												TGTGCCAGCTCACCACCGGTTATAGCGCTAGCATATGAGCAGTTCTTC	27								CASSPPVIALAYEQFF		:::::::::0:3:20:25:10:-20:31:34:-8:48:::	TLML_7_	RNA
7545	CLONES_TRBTLML_7__apheresis_TCR-JV_cDNA_21_TCCGTCTA_merged_170000.txt	11803	1	3.22737e-05	TGTGCCAGCTCACCACCGGTAGGGACGTCTGGAAACACCATATATTTT	EEAEEEEEAEEEEEEAEEEEEEEEEEEAEEEEEEEEEEEEEEAAAAAA	TRBV18*00(1195)	TRBD1*00(25),TRBD2*00(25)	TRBJ1-3*00(105)		702|722|739|0|20||100.0	12|17|36|21|26||25.0;16|21|48|21|26||25.0	21|42|70|27|48||105.0												TGTGCCAGCTCACCACCGGTAGGGACGTCTGGAAACACCATATATTTT	32								CASSPPVGTSGNTIYF		:::::::::0:3:20:21:0:-7:26:27:-1:48:::	TLML_7_	RNA
7546	CLONES_TRBTLML_7__apheresis_TCR-JV_cDNA_21_TCCGTCTA_merged_170000.txt	11804	1	3.22737e-05	TGTGCCAGCTCACCACCGAGCGGGGGGCTTGGGGATGGCTACACCTTC	EEEEEEEEEEEEEEEEEEEEEEEEEEEEEEEEEEEEEEEEEEEEEEEE	TRBV18*00(460)	TRBD1*00(30),TRBD2*00(30)	TRBJ1-2*00(210)		702|720|739|0|18||90.0	18|24|36|22|28||30.0;22|28|48|18|24||30.0	26|40|68|34|48||70.0												TGTGCCAGCTCACCACCGAGCGGGGGGCTTGGGGATGGCTACACCTTC	36								CASSPPSGGLGDGYTF		:::::::::0:1:18:22:-6:0:28:34:-6:48:::	TLML_7_	RNA
7547	CLONES_TRBTLML_7__apheresis_TCR-JV_cDNA_21_TCCGTCTA_merged_170000.txt	11805	1	3.22737e-05	TGTGCCAGCTCACCACCGAACAGGGCAAACGACGGGGAGCTGTTTTTT	EEEEEEEEEEEEEEEEEEEEEEEEEEEEEEEEEEEEEEEEEEEEEEEE	TRBV18*00(255)	TRBD1*00(30)	TRBJ2-2*00(220)		702|720|739|0|18||90.0	15|21|36|19|25||30.0	27|43|71|32|48||80.0												TGTGCCAGCTCACCACCGAACAGGGCAAACGACGGGGAGCTGTTTTTT	36								CASSPPNRANDGELFF		:::::::::0:1:18:19:-3:-3:25:32:-7:48:::	TLML_7_	RNA
7548	CLONES_TRBTLML_7__apheresis_TCR-JV_cDNA_21_TCCGTCTA_merged_170000.txt	11806	1	3.22737e-05	TGTGCCAGCTCACCACGTCAGAGACTAGCGGCTAATGAGCAGTTCTTC	EEEEEEAEEEEAEEEEEEEEEEEEEEEEEEEEEEEEEEEEEEEEEEEE	TRBV18*00(265)	TRBD2*00(45)	TRBJ2-1*00(215)		702|718|739|0|16||80.0	18|27|48|22|31||45.0	27|42|70|33|48||75.0												TGTGCCAGCTCACCACGTCAGAGACTAGCGGCTAATGAGCAGTTCTTC	32								CASSPRQRLAANEQFF		:::::::::0:-1:16:22:-2:-5:31:33:-7:48:::	TLML_7_	RNA
7549	CLONES_TRBTLML_7__apheresis_TCR-JV_cDNA_21_TCCGTCTA_merged_170000.txt	11807	1	3.22737e-05	TGTGCCAGCTCACCACAAGGGGCAGGATCGGGCGAAAAACTGTTTTTT	EEEEEEEEEEEEEEEEEEEEEEEEEEEEEEEEEEEEEEEEEE<EEEEE	TRBV18*00(440)	TRBD1*00(25)	TRBJ1-4*00(215)		702|718|739|0|16||80.0	17|22|36|17|22||25.0	28|43|71|33|48||75.0												TGTGCCAGCTCACCACAAGGGGCAGGATCGGGCGAAAAACTGTTTTTT	27								CASSPQGAGSGEKLFF		:::::::::0:-1:16:17:-5:-2:22:33:-8:48:::	TLML_7_	RNA
7550	CLONES_TRBTLML_7__apheresis_TCR-JV_cDNA_21_TCCGTCTA_merged_170000.txt	11808	1	3.22737e-05	TGTGCCAGCTCACCACAAATTGGGGGGTCGGACACTGAAGCTTTCTTT	EEEEAEEEEEEEE<AEEEEEEEEEEEEEEEEAEEEEEEEEEEEEEEEE	TRBV18*00(150)	TRBD1*00(25)	TRBJ1-1*00(225)		702|718|739|0|16||80.0	18|23|36|21|26||25.0	23|40|68|31|48||85.0												TGTGCCAGCTCACCACAAATTGGGGGGTCGGACACTGAAGCTTTCTTT	27								CASSPQIGGSDTEAFF		:::::::::0:-1:16:21:-6:-1:26:31:-3:48:::	TLML_7_	RNA
7551	CLONES_TRBTLML_7__apheresis_TCR-JV_cDNA_21_TCCGTCTA_merged_170000.txt	11809	1	3.22737e-05	TGTGCCAGCTCACCAGGCCAAGCGGGGGGAAAAGAGACCCAGTACTTC	EEEEEEEEEEEEEEEEEEEEEEEEEEEEEEEEEEEEEEEEEEEEEEEE	TRBV18*00(115)	TRBD2*00(30)	TRBJ2-5*00(225)		702|717|739|0|15||75.0	22|28|48|20|26||30.0	23|40|68|31|48||85.0												TGTGCCAGCTCACCAGGCCAAGCGGGGGGAAAAGAGACCCAGTACTTC	36								CASSPGQAGGKETQYF		:::::::::0:-2:15:20:-6:-4:26:31:-3:48:::	TLML_7_	RNA
7552	CLONES_TRBTLML_7__apheresis_TCR-JV_cDNA_21_TCCGTCTA_merged_170000.txt	11810	1	3.22737e-05	TGTGCCAGCTCACCAGAACGTAGACCGGGGGTCGATGAGCAGTTCTTC	EEEEEEEEEEEEEEEEEEEEEEEEEEEEEEEEEEEEEEEEEEEEAEEE	TRBV18*00(180)	TRBD1*00(29),TRBD2*00(25)	TRBJ2-1*00(210)		702|717|739|0|15||75.0	14|23|36|22|31|SA17C|29.0;14|19|48|24|29||25.0	28|42|70|34|48||70.0												TGTGCCAGCTCACCAGAACGTAGACCGGGGGTCGATGAGCAGTTCTTC	32								CASSPERRPGVDEQFF		:::::::::0:-2:15:22:-2:-1:31:34:-8:48:::	TLML_7_	RNA
7553	CLONES_TRBTLML_7__apheresis_TCR-JV_cDNA_21_TCCGTCTA_merged_170000.txt	11811	1	3.22737e-05	TGTGCCAGCTCACCAGAAGGGACGTATAGCACAGATACGCAGTATTTT	AAAEEEEEEEEEEEEEEEEEEEEAE7EEEEEEEEEEEEEEEEEEEEEE	TRBV18*00(85)	TRBD1*00(25),TRBD2*00(25)	TRBJ2-3*00(250)		702|717|739|0|15||75.0	12|17|36|18|23||25.0;16|21|48|18|23||25.0	19|41|69|26|48||110.0												TGTGCCAGCTCACCAGAAGGGACGTATAGCACAGATACGCAGTATTTT	22								CASSPEGTYSTDTQYF		:::::::::0:-2:15:18:0:-7:23:26:1:48:::	TLML_7_	RNA
7554	CLONES_TRBTLML_7__apheresis_TCR-JV_cDNA_21_TCCGTCTA_merged_170000.txt	11812	1	3.22737e-05	TGTGCCAGCTCACGTATAGCGGGAGATTCCTACAATGAGCAGTTCTTC	EEEEEEEEEEEEEEEEEEEEEEEEE<EEEEEEEEEEEEEEEEEEEEEA	TRBV18*00(535)	TRBD2*00(45)	TRBJ2-1*00(245)		702|715|739|0|13||65.0	21|30|48|16|25||45.0	21|42|70|27|48||105.0												TGTGCCAGCTCACGTATAGCGGGAGATTCCTACAATGAGCAGTTCTTC	27								CASSRIAGDSYNEQFF		:::::::::0:-4:13:16:-5:-2:25:27:-1:48:::	TLML_7_	RNA
7555	CLONES_TRBTLML_7__apheresis_TCR-JV_cDNA_21_TCCGTCTA_merged_170000.txt	11813	1	3.22737e-05	TGTGCCAGCTCACGGCCCGGGACAGGGGGCTTAAATGAGCAGTTCTTC	EEEEEEEEEEEEEEEEAEEEEEEEEEEEEEEEEEEEEEEEEEEEEEEE	TRBV18*00(510)	TRBD1*00(75)	TRBJ2-1*00(215)		702|715|739|0|13||65.0	9|24|36|15|30||75.0	27|42|70|33|48||75.0												TGTGCCAGCTCACGGCCCGGGACAGGGGGCTTAAATGAGCAGTTCTTC	32								CASSRPGTGGLNEQFF		:::::::::0:-4:13:15:3:0:30:33:-7:48:::	TLML_7_	RNA
7556	CLONES_TRBTLML_7__apheresis_TCR-JV_cDNA_21_TCCGTCTA_merged_170000.txt	11814	1	3.22737e-05	TGTGCCAGCTCACGGGAACTAGCGGGGAACACCGGGGAGCTGTTTTTT	E6EEEEEEEEEEEEEAEEEEEEEAEEEEEEEEEAEEEEAEEEEEEEEE	TRBV18*00(135)	TRBD2*00(45)	TRBJ2-2*00(250)		702|715|739|0|13||65.0	19|28|48|17|26||45.0	21|43|71|26|48||110.0												TGTGCCAGCTCACGGGAACTAGCGGGGAACACCGGGGAGCTGTTTTTT	21								CASSRELAGNTGELFF		:::::::::0:-4:13:17:-3:-4:26:26:-1:48:::	TLML_7_	RNA
7557	CLONES_TRBTLML_7__apheresis_TCR-JV_cDNA_21_TCCGTCTA_merged_170000.txt	11815	1	3.22737e-05	TGTGCCAGCTCACGAGACTCCGGGACAGGGAGGAATGAGCAGTTCTTC	EEEEEEEEEEEEEEEEEEEEEEEEEEEEEEEEEEEEEEEEEEEEEEEE	TRBV18*00(325)	TRBD1*00(55)	TRBJ2-1*00(215)		702|715|739|0|13||65.0	10|21|36|19|30||55.0	27|42|70|33|48||75.0												TGTGCCAGCTCACGAGACTCCGGGACAGGGAGGAATGAGCAGTTCTTC	36								CASSRDSGTGRNEQFF		:::::::::0:-4:13:19:2:-3:30:33:-7:48:::	TLML_7_	RNA
7558	CLONES_TRBTLML_7__apheresis_TCR-JV_cDNA_21_TCCGTCTA_merged_170000.txt	11816	1	3.22737e-05	TGTGCCAGCTCACAGGGGGGGCTACGAGCTAACTATGGCTACACCTTC	EEEEEEEEEAEEE<EEEEEEEEEEEEEEEEEEEEEEEEEEEEEEEEEE	TRBV18*00(485)	TRBD1*00(30)	TRBJ1-2*00(250)		702|715|739|0|13||65.0	17|23|36|13|19||30.0	18|40|68|26|48||110.0												TGTGCCAGCTCACAGGGGGGGCTACGAGCTAACTATGGCTACACCTTC	27								CASSQGGLRANYGYTF		:::::::::0:-4:13:13:-5:-1:19:26:2:48:::	TLML_7_	RNA
7559	CLONES_TRBTLML_7__apheresis_TCR-JV_cDNA_21_TCCGTCTA_merged_170000.txt	11817	1	3.22737e-05	TGTGCCAGCTCACAACGACTAGCCCCAAGCCCCAATGAGCAGTTCTTC	EEEEEEEEEEEEEEEEEEEEEEEEEEEEEEEEEEEEEEEEEEEEEAEE	TRBV18*00(520)	TRBD2*00(35)	TRBJ2-1*00(170)		702|715|739|0|13||65.0	18|25|48|16|23||35.0	26|42|70|32|48||80.0												TGTGCCAGCTCACAACGACTAGCCCCAAGCCCCAATGAGCAGTTCTTC	32								CASSQRLAPSPNEQFF		:::::::::0:-4:13:16:-2:-7:23:32:-6:48:::	TLML_7_	RNA
7560	CLONES_TRBTLML_7__apheresis_TCR-JV_cDNA_21_TCCGTCTA_merged_170000.txt	11818	1	3.22737e-05	TGTGCCAGCTCAGCCCCAATGGGACAGGGAACAGATACGCAGTATTTT	EEEEEEEAEEAEAEEAAEEEEAEEAEEEEEEEEEEEEEAEEEEEEEEE	TRBV18*00(280)	TRBD1*00(45)	TRBJ2-3*00(230)		702|714|739|0|12||60.0	12|21|36|20|29||45.0	23|41|69|30|48||90.0												TGTGCCAGCTCAGCCCCAATGGGACAGGGAACAGATACGCAGTATTTT	32								CASSAPMGQGTDTQYF		:::::::::0:-5:12:20:0:-3:29:30:-3:48:::	TLML_7_	RNA
7561	CLONES_TRBTLML_7__apheresis_TCR-JV_cDNA_21_TCCGTCTA_merged_170000.txt	11819	1	3.22737e-05	TGTGCCAGCTCAGCAACCGGGACAGGGGTTGCCTACGAGCAGTACTTC	EEEEEEEEEEEEEEEEEEEEEEEEEEEEEEEEEEEEEEEEEEEEEEEE	TRBV18*00(320)	TRBD1*00(60)	TRBJ2-7*00(225)		702|714|739|0|12||60.0	10|22|36|16|28||60.0	22|39|67|31|48||85.0												TGTGCCAGCTCAGCAACCGGGACAGGGGTTGCCTACGAGCAGTACTTC	36								CASSATGTGVAYEQYF		:::::::::0:-5:12:16:2:-2:28:31:-2:48:::	TLML_7_	RNA
7562	CLONES_TRBTLML_7__apheresis_TCR-JV_cDNA_21_TCCGTCTA_merged_170000.txt	11820	1	3.22737e-05	TGTGCCAGCTCAGGCCTGGACAAGGCCGTCAACTATGGCTACACCTTC	EEEEEEEEEEEEEEEEEEEEEEEEEEEEEEEEEEEEEEEEEEEEEEEE	TRBV18*00(930)	TRBD1*00(25)	TRBJ1-2*00(190)		702|714|739|0|12||60.0	13|18|36|17|22||25.0	22|40|68|30|48||90.0												TGTGCCAGCTCAGGCCTGGACAAGGCCGTCAACTATGGCTACACCTTC	36								CASSGLDKAVNYGYTF		:::::::::0:-5:12:17:-1:-6:22:30:-2:48:::	TLML_7_	RNA
7563	CLONES_TRBTLML_7__apheresis_TCR-JV_cDNA_21_TCCGTCTA_merged_170000.txt	11821	1	3.22737e-05	TGTGCCAGCTCAGACGAAATGGGGTGGTCTGGAAACACCATATATTTT	EEE<EEEEEEEEEEEEEEEEEEEEEEEEEEEEEEEEEEEEEEEEEEEE	TRBV18*00(420)		TRBJ1-3*00(245)		702|714|739|0|12||60.0		21|42|70|27|48||105.0												TGTGCCAGCTCAGACGAAATGGGGTGGTCTGGAAACACCATATATTTT	27								CASSDEMGWSGNTIYF		:::::::::0:-5:12:::::27:-1:48:::	TLML_7_	RNA
7564	CLONES_TRBTLML_7__apheresis_TCR-JV_cDNA_21_TCCGTCTA_merged_170000.txt	11822	1	3.22737e-05	TGTGCCAGCTCAAACAGGGGTGGAAGCTCCTACAATGAGCAGTTCTTC	EEEEEEEEEEEEEEEEEEEEEEEEEEEEEEEEEEEEEEEEEEEEEEEE	TRBV18*00(280)	TRBD1*00(35)	TRBJ2-1*00(260)		702|714|739|0|12||60.0	15|22|36|13|20||35.0	18|42|70|24|48||120.0												TGTGCCAGCTCAAACAGGGGTGGAAGCTCCTACAATGAGCAGTTCTTC	36								CASSNRGGSSYNEQFF		:::::::::0:-5:12:13:-3:-2:20:24:2:48:::	TLML_7_	RNA
7565	CLONES_TRBTLML_7__apheresis_TCR-JV_cDNA_21_TCCGTCTA_merged_170000.txt	11823	1	3.22737e-05	TGTGCCAGCCTCGTTGGGGCGACCCGGATACGCAATGAGCAGTTCTTC	EEEEEEEEEEEEEEEEEEEEEEEEEAEEEEEEEEEEEEAEEEEEEEEE	TRBV6-2*00(305),TRBV6-3*00(305)	TRBD1*00(34)	TRBJ2-1*00(220)		516|525|553|0|9||45.0;516|525|553|0|9||45.0	19|29|36|15|25|SC25A|34.0	26|42|70|32|48||80.0												TGTGCCAGCCTCGTTGGGGCGACCCGGATACGCAATGAGCAGTTCTTC	32								CASLVGATRIRNEQFF		:::::::::0:-8:9:15:-7:5:25:32:-6:48:::	TLML_7_	RNA
7566	CLONES_TRBTLML_7__apheresis_TCR-JV_cDNA_21_TCCGTCTA_merged_170000.txt	11824	1	3.22737e-05	TGTGCCAGCCTGGCGCCGGGGGGAAGCTCCTACAATGAGCAGTTCTTC	EEEEEEEEEEEEEEEEEEEAEEEEEEEEEAEEEEEAEEEEEEAEEEEE	TRBV12-4*00(1104),TRBV12-3*00(1056)	TRBD1*00(30)	TRBJ2-1*00(200)		530|539|567|0|9||45.0;530|539|567|0|9||45.0	21|27|36|11|17||30.0	18|42|70|24|48||120.0												TGTGCCAGCCTGGCGCCGGGGGGAAGCTCCTACAATGAGCAGTTCTTC	32								CASLAPGGSSYNEQFF		:::::::::0:-8:9:11:-9:3:17:24:2:48:::	TLML_7_	RNA
7567	CLONES_TRBTLML_7__apheresis_TCR-JV_cDNA_21_TCCGTCTA_merged_170000.txt	11825	1	3.22737e-05	TGTGCCAGCCCCAGACAGCTAGCGGGGCCTTACAATGAGCAGTTCTTC	EEEEEEEEEEAEEEEEEEEEEEEEEEEEEEEEEEEEEEEEEEEAEEEE	TRBV25-1*00(630)	TRBD2*00(40)	TRBJ2-1*00(230)		551|560|588|0|9||45.0	20|28|48|18|26||40.0	24|42|70|30|48||90.0												TGTGCCAGCCCCAGACAGCTAGCGGGGCCTTACAATGAGCAGTTCTTC	32								CASPRQLAGPYNEQFF		:::::::::0:-8:9:18:-4:-4:26:30:-4:48:::	TLML_7_	RNA
7568	CLONES_TRBTLML_7__apheresis_TCR-JV_cDNA_21_TCCGTCTA_merged_170000.txt	11826	1	3.22737e-05	TGTGCCAGCCGCTCGGGGGCCTTTTTTGGTAACTATGGCTACACCTTC	EEEEEEEEEEEEEEEEEEEA<EEEEEEEEEEEEEEEEEEEEEEEEEEE	TRBV6-1*00(126),TRBV6-5*00(126),TRBV6-6*00(126),TRBV6-8*00(110),TRBV6-9*00(110)	TRBD1*00(30)	TRBJ1-2*00(235)		516|525|553|0|9||45.0;519|528|556|0|9||45.0;516|525|553|0|9||45.0;512|521|549|0|9||45.0;515|524|552|0|9||45.0	18|24|36|14|20||30.0	21|40|68|29|48||95.0												TGTGCCAGCCGCTCGGGGGCCTTTTTTGGTAACTATGGCTACACCTTC	27								CASRSGAFFGNYGYTF		:::::::::0:-8:9:14:-6:0:20:29:-1:48:::	TLML_7_	RNA
7569	CLONES_TRBTLML_7__apheresis_TCR-JV_cDNA_21_TCCGTCTA_merged_170000.txt	11827	1	3.22737e-05	TGTGCCAGCCGCAGATTACAGGGCACCTCTGGAAACACCATATATTTT	EEEEEEEEEEEEEEEEEEEEEEEEEEEEEEEEEEEEEEEEEEEEEEEE	TRBV7-9*00(275)	TRBD1*00(30)	TRBJ1-3*00(250)		556|565|593|0|9||45.0	15|21|36|17|23||30.0	20|42|70|26|48||110.0												TGTGCCAGCCGCAGATTACAGGGCACCTCTGGAAACACCATATATTTT	36								CASRRLQGTSGNTIYF		:::::::::0:-8:9:17:-3:-3:23:26:0:48:::	TLML_7_	RNA
7570	CLONES_TRBTLML_7__apheresis_TCR-JV_cDNA_21_TCCGTCTA_merged_170000.txt	11828	1	3.22737e-05	TGTGCCAGCCGGCTCCCGGGGGGATCGAACACCGGGGAGCTGTTTTTT	EEEEEEEEEEEEEEEEEAEEEEEEEEEEEEEEEEEEEEEEEEEEEEEE	TRBV6-2*00(270),TRBV6-3*00(270)	TRBD1*00(35),TRBD2*00(35)	TRBJ2-2*00(255)		516|525|553|0|9||45.0;516|525|553|0|9||45.0	8|15|36|13|20||35.0;12|19|48|13|20||35.0	20|43|71|25|48||115.0												TGTGCCAGCCGGCTCCCGGGGGGATCGAACACCGGGGAGCTGTTTTTT	32								CASRLPGGSNTGELFF		:::::::::0:-8:9:13:4:-9:20:25:0:48:::	TLML_7_	RNA
7571	CLONES_TRBTLML_7__apheresis_TCR-JV_cDNA_21_TCCGTCTA_merged_170000.txt	11829	1	3.22737e-05	TGTGCCAGCCGGGGTCGAGGCGGGGGGCTCTACAATGAGCAGTTCTTC	EEEEEEEEEEEEEEEEEEEEEEEEEEEEEEEEEEEEEEEEEEEEEEEE	TRBV6-2*00(102),TRBV6-3*00(102)	TRBD1*00(30)	TRBJ2-1*00(235)		516|525|553|0|9||45.0;516|525|553|0|9||45.0	18|24|36|22|28||30.0	23|42|70|29|48||95.0												TGTGCCAGCCGGGGTCGAGGCGGGGGGCTCTACAATGAGCAGTTCTTC	36								CASRGRGGGLYNEQFF		:::::::::0:-8:9:22:-6:0:28:29:-3:48:::	TLML_7_	RNA
7572	CLONES_TRBTLML_7__apheresis_TCR-JV_cDNA_21_TCCGTCTA_merged_170000.txt	11830	1	3.22737e-05	TGTGCCAGCCGAATGCAAGGGGCGTATTTGGGTTATGGCTACACCTTC	EEEEEEEEEEEEEEEEEEEEEEEEEEEEEEEEEEEEEEEEEEEEEEEE	TRBV6-5*00(370),TRBV6-6*00(322)	TRBD1*00(30)	TRBJ1-2*00(215)		519|528|556|0|9||45.0;516|525|553|0|9||45.0	19|25|36|18|24||30.0	25|40|68|33|48||75.0												TGTGCCAGCCGAATGCAAGGGGCGTATTTGGGTTATGGCTACACCTTC	36								CASRMQGAYLGYGYTF		:::::::::0:-8:9:18:-7:1:24:33:-5:48:::	TLML_7_	RNA
7573	CLONES_TRBTLML_7__apheresis_TCR-JV_cDNA_21_TCCGTCTA_merged_170000.txt	11831	1	3.22737e-05	TGTGCCAGCCACGGACTAGCGGGAGGGTTCAAAAAGACCCAGTACTTC	EEEEEEEEEEAEEEEEEEEEEEEEEEEEEEEEEEEEEEEEEEEEEEEE	TRBV27*00(185)	TRBD2*00(75)	TRBJ2-5*00(210)		556|565|593|0|9||45.0	17|32|48|12|27||75.0	26|40|68|34|48||70.0												TGTGCCAGCCACGGACTAGCGGGAGGGTTCAAAAAGACCCAGTACTTC	32								CASHGLAGGFKKTQYF		:::::::::0:-8:9:12:-1:0:27:34:-6:48:::	TLML_7_	RNA
7574	CLONES_TRBTLML_7__apheresis_TCR-JV_cDNA_21_TCCGTCTA_merged_170000.txt	11832	1	3.22737e-05	TGTGCCAGCGTTGGAGCGGGAGGTGTGAGCACAGATACGCAGTATTTT	EEEEEEEEEEEAEEEEEEEEEEEEEEEEEEEEEEEEEEEEEEEEEEEE	TRBV12-3*00(465),TRBV12-4*00(465)	TRBD2*00(45)	TRBJ2-3*00(245)		530|539|567|0|9||45.0;530|539|567|0|9||45.0	22|31|48|14|23||45.0	20|41|69|27|48||105.0												TGTGCCAGCGTTGGAGCGGGAGGTGTGAGCACAGATACGCAGTATTTT	32								CASVGAGGVSTDTQYF		:::::::::0:-8:9:14:-6:-1:23:27:0:48:::	TLML_7_	RNA
7575	CLONES_TRBTLML_7__apheresis_TCR-JV_cDNA_21_TCCGTCTA_merged_170000.txt	11833	1	3.22737e-05	TGTGCCAGCGCTCCCCTGGGGGTGGCGGGAGTAGGGGAGCAGTTCTTC	EEEEEEEEEEEEEEEEEEEEEEEEEEEEEEEEEEEEEEEEEEEEEEEE	TRBV7-2*00(753)	TRBD2*00(35),TRBD1*00(30)	TRBJ2-1*00(115)		580|589|617|0|9||45.0	23|30|48|24|31||35.0;2|8|36|12|18||30.0	30|42|70|36|48||60.0												TGTGCCAGCGCTCCCCTGGGGGTGGCGGGAGTAGGGGAGCAGTTCTTC	36								CASAPLGVAGVGEQFF		:::::::::0:-8:9:24:-7:-2:31:36:-10:48:::	TLML_7_	RNA
7576	CLONES_TRBTLML_7__apheresis_TCR-JV_cDNA_21_TCCGTCTA_merged_170000.txt	11834	1	3.22737e-05	TGTGCCAGCGCAGTGCAGGGACAGGTGGGCACAGATACGCAGTATTTT	EEEEEE6EEEAEEEEEEEEEEEEEEEEEEEAEEE6AEEEAEEEEEEEA	TRBV27*00(215)	TRBD1*00(40)	TRBJ2-3*00(240)		556|565|593|0|9||45.0	12|20|36|17|25||40.0	21|41|69|28|48||100.0												TGTGCCAGCGCAGTGCAGGGACAGGTGGGCACAGATACGCAGTATTTT	21								CASAVQGQVGTDTQYF		:::::::::0:-8:9:17:0:-4:25:28:-1:48:::	TLML_7_	RNA
7577	CLONES_TRBTLML_7__apheresis_TCR-JV_cDNA_21_TCCGTCTA_merged_170000.txt	11835	1	3.22737e-05	TGTGCCAGCGGTCGTAGCGGGAGTAACTCCTACAATGAGCAGTTCTTC	EEEEAEEEAAAEEAEEEEEEEAEEEEEEEEEEEEEEEEEEEEEEEEEE	TRBV7-2*00(85),TRBV7-3*00(85),TRBV7-4*00(85),TRBV7-8*00(85),TRBV7-9*00(85)	TRBD2*00(45)	TRBJ2-1*00(250)		580|589|617|0|9||45.0;540|549|577|0|9||45.0;545|554|582|0|9||45.0;567|576|604|0|9||45.0;556|565|593|0|9||45.0	21|30|48|14|23||45.0	20|42|70|26|48||110.0												TGTGCCAGCGGTCGTAGCGGGAGTAACTCCTACAATGAGCAGTTCTTC	32								CASGRSGSNSYNEQFF		:::::::::0:-8:9:14:-5:-2:23:26:0:48:::	TLML_7_	RNA
7578	CLONES_TRBTLML_7__apheresis_TCR-JV_cDNA_21_TCCGTCTA_merged_170000.txt	11836	1	3.22737e-05	TGTGCCAGCGGCCCCGGACAGGGACCGAACACCGGGGAGCTGTTTTTT	EEEEEEEEEEEEEEEEEEEEEEEEEEEEEEEEEEEEEEEEEEEEEEEE	TRBV9*00(355)	TRBD1*00(44)	TRBJ2-2*00(255)		559|568|595|0|9||45.0	9|21|36|11|23|SG12C|44.0	20|43|71|25|48||115.0												TGTGCCAGCGGCCCCGGACAGGGACCGAACACCGGGGAGCTGTTTTTT	36								CASGPGQGPNTGELFF		:::::::::0:-7:9:11:3:-3:23:25:0:48:::	TLML_7_	RNA
7579	CLONES_TRBTLML_7__apheresis_TCR-JV_cDNA_21_TCCGTCTA_merged_170000.txt	11837	1	3.22737e-05	TGTGCCAGCGGGTCGTCGCCTGTCCAGTCCCCCTACGAGCAGTACTTC	EEEEEEEEEEEEEEEEEEEEEEEEEEEEEEEEEEEEEEEEEEEEEEEE	TRBV11-1*00(150),TRBV7-9*00(150)	TRBD1*00(35),TRBD2*00(30)	TRBJ2-7*00(225)		531|540|568|0|9||45.0;556|565|593|0|9||45.0	4|11|36|18|25||35.0;10|16|48|25|31||30.0	22|39|67|31|48||85.0												TGTGCCAGCGGGTCGTCGCCTGTCCAGTCCCCCTACGAGCAGTACTTC	36								CASGSSPVQSPYEQYF		:::::::::0:-8:9:18:8:-13:25:31:-2:48:::	TLML_7_	RNA
7580	CLONES_TRBTLML_7__apheresis_TCR-JV_cDNA_21_TCCGTCTA_merged_170000.txt	11838	1	3.22737e-05	TGTGCCAGCGGACGTTGGGGGGTTCTTAGCACAGATACGCAGTATTTT	EEEEEEEEEEE<EEEAEEEEEEEEEEEEEEEEEEEEEEEEEEEEEEEE	TRBV6-5*00(450)	TRBD1*00(25)	TRBJ2-3*00(250)		519|528|556|0|9||45.0	18|23|36|16|21||25.0	19|41|69|26|48||110.0												TGTGCCAGCGGACGTTGGGGGGTTCTTAGCACAGATACGCAGTATTTT	27								CASGRWGVLSTDTQYF		:::::::::0:-8:9:16:-6:-1:21:26:1:48:::	TLML_7_	RNA
7581	CLONES_TRBTLML_7__apheresis_TCR-JV_cDNA_21_TCCGTCTA_merged_170000.txt	11839	1	3.22737e-05	TGTGCCAGCGGAGCGGGAGGGCCCCCGAACACCGGGGAGCTGTTTTTT	EEEEEEEEEEEEEEEEEEEEEEEEEEEEEEEEEEEEEEEEEEEEEEEE	TRBV7-3*00(205)	TRBD2*00(65)	TRBJ2-2*00(255)		540|549|577|0|9||45.0	22|35|48|11|24||65.0	20|43|71|25|48||115.0												TGTGCCAGCGGAGCGGGAGGGCCCCCGAACACCGGGGAGCTGTTTTTT	36								CASGAGGPPNTGELFF		:::::::::0:-8:9:11:-6:3:24:25:0:48:::	TLML_7_	RNA
7582	CLONES_TRBTLML_7__apheresis_TCR-JV_cDNA_21_TCCGTCTA_merged_170000.txt	11840	1	3.22737e-05	TGTGCCAGCGAGCCCTCGGCGGGAGGGTATGGAGATACGCAGTATTTT	EEEEEEEEEEEEEEEAEEEEEEEEEEEEEEEEEEEEEEEEEEEEEEEE	TRBV11-1*00(150),TRBV7-9*00(150)	TRBD2*00(45)	TRBJ2-3*00(220)		531|540|568|0|9||45.0;556|565|593|0|9||45.0	23|32|48|18|27||45.0	25|41|69|32|48||80.0												TGTGCCAGCGAGCCCTCGGCGGGAGGGTATGGAGATACGCAGTATTTT	32								CASEPSAGGYGDTQYF		:::::::::0:-8:9:18:-7:0:27:32:-5:48:::	TLML_7_	RNA
7583	CLONES_TRBTLML_7__apheresis_TCR-JV_cDNA_21_TCCGTCTA_merged_170000.txt	11841	1	3.22737e-05	TGTGCCAGCATTAGACTAGGGGGCAGGGTGCCCGGGGAGCTGTTTTTT	EEEEEEEEEEEEEEEEEEEEEEEEEEEEEEEEEEEEE6EEEEEEEEEE	TRBV12-3*00(85),TRBV12-4*00(85),TRBV6-2*00(85),TRBV6-3*00(85),TRBV6-5*00(85)	TRBD1*00(35),TRBD2*00(34)	TRBJ2-2*00(225)		530|540|567|0|10||50.0;530|540|567|0|10||50.0;516|526|553|0|10||50.0;516|526|553|0|10||50.0;519|529|556|0|10||50.0	17|24|36|17|24||35.0;18|28|48|13|23|SC24G|34.0	26|43|71|31|48||85.0												TGTGCCAGCATTAGACTAGGGGGCAGGGTGCCCGGGGAGCTGTTTTTT	21								CASIRLGGRVPGELFF		:::::::::0:-7:10:17:-5:0:24:31:-6:48:::	TLML_7_	RNA
7584	CLONES_TRBTLML_7__apheresis_TCR-JV_cDNA_21_TCCGTCTA_merged_170000.txt	11842	1	3.22737e-05	TGTGCCAGCATCTACGGGATTGGGGCCCGCCAGGAGACCCAGTACTTC	EEEEEEEEEEEEEEEEEEEEEEEEEEEEEEEEEEEEEEEEEEEEEEEE	TRBV6-2*00(220),TRBV6-3*00(220),TRBV6-1*00(204),TRBV6-5*00(204)	TRBD2*00(30)	TRBJ2-5*00(219)		516|526|553|0|10||50.0;516|526|553|0|10||50.0;516|526|553|0|10||50.0;519|529|556|0|10||50.0	29|35|48|22|28||30.0	21|40|68|29|48|SA24G|79.0												TGTGCCAGCATCTACGGGATTGGGGCCCGCCAGGAGACCCAGTACTTC	36								CASIYGIGARQETQYF		:::::::::0:-7:10:22:-13:3:28:29:-1:48:::	TLML_7_	RNA
7585	CLONES_TRBTLML_7__apheresis_TCR-JV_cDNA_21_TCCGTCTA_merged_170000.txt	11843	1	3.22737e-05	TGTGCCAGCATCCGCGGGACAAGGAACTCCTACAATGAGCAGTTCTTC	EEEEEEEEEEEEEEEEEEEEEEEEEEEEEEEEEEEEEEEEEEEEEEAE	TRBV6-2*00(273),TRBV6-3*00(273)	TRBD1*00(35),TRBD2*00(30)	TRBJ2-1*00(121)		516|526|553|0|10||50.0;516|526|553|0|10||50.0	11|18|36|14|21||35.0;15|21|48|14|20||30.0	15|42|70|21|48|SG19A|119.0												TGTGCCAGCATCCGCGGGACAAGGAACTCCTACAATGAGCAGTTCTTC	32								CASIRGTRNSYNEQFF		:::::::::0:-7:10:14:1:-6:21:21:5:48:::	TLML_7_	RNA
7586	CLONES_TRBTLML_7__apheresis_TCR-JV_cDNA_21_TCCGTCTA_merged_170000.txt	11844	1	3.22737e-05	TGTGCCAGCATCACTAGGACAGGCACCAACACCGGGGAGCTGTTTTTT	EEEEAEEEEEEEEEEEEEEEEEEEEEEEEEEEAEEEEEEEEEAEEEEE	TRBV6-5*00(325)	TRBD1*00(35)	TRBJ2-2*00(245)		519|529|556|0|10||50.0	13|20|36|16|23||35.0	22|43|71|27|48||105.0												TGTGCCAGCATCACTAGGACAGGCACCAACACCGGGGAGCTGTTTTTT	32								CASITRTGTNTGELFF		:::::::::0:-7:10:16:-1:-4:23:27:-2:48:::	TLML_7_	RNA
7587	CLONES_TRBTLML_7__apheresis_TCR-JV_cDNA_21_TCCGTCTA_merged_170000.txt	11845	1	3.22737e-05	TGTGCCAGCATCAAAGGGGGCGGGAGGGACAAAAATGAGCAGTTCTTC	EEEEEEEEEEEEEEEEEEEEEEEEEEEEEEEEEEEEEEEEEEEEEEEE	TRBV12-3*00(265),TRBV12-4*00(265)	TRBD2*00(45),TRBD1*00(40)	TRBJ2-1*00(215)		530|540|567|0|10||50.0;530|540|567|0|10||50.0	23|32|48|19|28||45.0;17|25|36|14|22||40.0	27|42|70|33|48||75.0												TGTGCCAGCATCAAAGGGGGCGGGAGGGACAAAAATGAGCAGTTCTTC	36								CASIKGGGRDKNEQFF		:::::::::0:-7:10:19:-7:0:28:33:-7:48:::	TLML_7_	RNA
7588	CLONES_TRBTLML_7__apheresis_TCR-JV_cDNA_21_TCCGTCTA_merged_170000.txt	11846	1	3.22737e-05	TGTGCCAGCATGGCTAGCGGGAGGGCCGCGTACAATGAGCAGTTCTTC	EEEEEEEEEEEEEEEEEEEEEEEEEEEEEEEEEEEEEEEAAAAA????	TRBV12-3*00(700),TRBV12-4*00(700)	TRBD2*00(70)	TRBJ2-1*00(70)		530|540|567|0|10||50.0;530|540|567|0|10||50.0	20|34|48|13|27||70.0	24|42|70|30|48||90.0												TGTGCCAGCATGGCTAGCGGGAGGGCCGCGTACAATGAGCAGTTCTTC	30								CASMASGRAAYNEQFF		:::::::::0:-7:10:13:-4:2:27:30:-4:48:::	TLML_7_	RNA
7589	CLONES_TRBTLML_7__apheresis_TCR-JV_cDNA_21_TCCGTCTA_merged_170000.txt	11847	1	3.22737e-05	TGTGCCAGCATGACTGGGACTAGCGGGTTCTCCTACGAGCAGTACTTC	EE<EEEEEEEEEEEEEEEEEEEEEEEE6AEEEEEEEEEEEEEAEEEEE	TRBV7-6*00(350),TRBV7-7*00(334)	TRBD2*00(60)	TRBJ2-7*00(235)		576|586|613|0|10||50.0;585|595|622|0|10||50.0	16|28|48|15|27||60.0	20|39|67|29|48||95.0												TGTGCCAGCATGACTGGGACTAGCGGGTTCTCCTACGAGCAGTACTTC	21								CASMTGTSGFSYEQYF		:::::::::0:-7:10:15:0:-4:27:29:0:48:::	TLML_7_	RNA
7590	CLONES_TRBTLML_7__apheresis_TCR-JV_cDNA_21_TCCGTCTA_merged_170000.txt	11848	1	3.22737e-05	TGTGCCAGCACTTGGGGACTAGCGGGAGGGGCCTACGAGCAGTACTTC	EEEEEEEEEEEEEEEEEEEEEEEEEEEEEEEEEEEEEEEEEEEEEEEA	TRBV6-1*00(175),TRBV6-5*00(175),TRBV6-6*00(175),TRBV6-8*00(159)	TRBD2*00(80)	TRBJ2-7*00(225)		516|526|553|0|10||50.0;519|529|556|0|10||50.0;516|526|553|0|10||50.0;512|522|549|0|10||50.0	16|32|48|14|30||80.0	22|39|67|31|48||85.0												TGTGCCAGCACTTGGGGACTAGCGGGAGGGGCCTACGAGCAGTACTTC	32								CASTWGLAGGAYEQYF		:::::::::0:-7:10:14:0:0:30:31:-2:48:::	TLML_7_	RNA
7591	CLONES_TRBTLML_7__apheresis_TCR-JV_cDNA_21_TCCGTCTA_merged_170000.txt	11849	1	3.22737e-05	TGTGCCAGCACTCTAGCGGGGGGGCCATTTGAAGAGACCCAGTACTTC	EEAEEEEAEEEEE<EEEEEEAAEEEEEEEEEEEEEEEEEEEEEEEEEE	TRBV21-1*00(155)	TRBD2*00(54)	TRBJ2-5*00(225)		544|554|581|0|10||50.0	20|34|48|12|26|SA28G|54.0	23|40|68|31|48||85.0												TGTGCCAGCACTCTAGCGGGGGGGCCATTTGAAGAGACCCAGTACTTC	27								CASTLAGGPFEETQYF		:::::::::0:-7:10:12:-4:2:26:31:-3:48:::	TLML_7_	RNA
7592	CLONES_TRBTLML_7__apheresis_TCR-JV_cDNA_21_TCCGTCTA_merged_170000.txt	11850	1	3.22737e-05	TGTGCCAGCACTCCCAGTTTCCGGATGAACACCGGGGAGCTGTTTTTT	EEEEEAEAAEEEEEEEEEEEAEAEEEEEEEEEEEAEAEEEEEEEEEEE	TRBV2*00(80)	TRBD2*00(25)	TRBJ2-2*00(250)		518|528|555|0|10||50.0	2|7|48|10|15||25.0	21|43|71|26|48||110.0												TGTGCCAGCACTCCCAGTTTCCGGATGAACACCGGGGAGCTGTTTTTT	32								CASTPSFRMNTGELFF		:::::::::0:-7:10:10:14:-25:15:26:-1:48:::	TLML_7_	RNA
7593	CLONES_TRBTLML_7__apheresis_TCR-JV_cDNA_21_TCCGTCTA_merged_170000.txt	11851	1	3.22737e-05	TGTGCCAGCACTCGTTGGTCGTCCTCTGGGGCCAACGTCCTGACTTTC	EEEEEEEE6EEEEEEEEEEEEEEAEAEEEEEEEEEEEEEEEEEEEEEE	TRBV7-3*00(120)		TRBJ2-6*00(249)		540|550|577|0|10||50.0		20|45|73|23|48||125.0												TGTGCCAGCACTCGTTGGTCGTCCTCTGGGGCCAACGTCCTGACTTTC	21								CASTRWSSSGANVLTF		:::::::::0:-7:10:::::23:0:48:::	TLML_7_	RNA
7594	CLONES_TRBTLML_7__apheresis_TCR-JV_cDNA_21_TCCGTCTA_merged_170000.txt	11852	1	3.22737e-05	TGTGCCAGCACCTTAGAGGTTTGGACTCGAGCCTACGAGCAGTACTTC	EEEAAEEEEEEEEEEEEEEE<EAEEEEEAEEEAEEAEAEAEEEEEEEE	TRBV7-6*00(519),TRBV7-7*00(471)	TRBD2*00(25)	TRBJ2-7*00(225)		576|592|613|0|16|SG586C|64.0;585|601|622|0|16|SG595C|64.0	17|22|48|22|27||25.0	22|39|67|31|48||85.0												TGTGCCAGCACCTTAGAGGTTTGGACTCGAGCCTACGAGCAGTACTTC	27								CASTLEVWTRAYEQYF		:::::::::0:-1:16:22:-1:-10:27:31:-2:48:::	TLML_7_	RNA
7595	CLONES_TRBTLML_7__apheresis_TCR-JV_cDNA_21_TCCGTCTA_merged_170000.txt	11853	1	3.22737e-05	TGTGCCAGCACCTCCCTGGGCCAGGGCGGTTACAATGAGCAGTTCTTC	EEEEEEEEEEEEEEEEEEEEEEEEEEEEEEEEEEEEEEEEEEEAEEEE	TRBV9*00(825)	TRBD2*00(30),TRBD1*00(29)	TRBJ2-1*00(195)		559|569|595|0|10||50.0	1|7|48|10|16||30.0;12|21|36|17|26|SA15C|29.0	24|42|70|30|48||90.0												TGTGCCAGCACCTCCCTGGGCCAGGGCGGTTACAATGAGCAGTTCTTC	32								CASTSLGQGGYNEQFF		:::::::::0:-6:10:10:15:-25:16:30:-4:48:::	TLML_7_	RNA
7596	CLONES_TRBTLML_7__apheresis_TCR-JV_cDNA_21_TCCGTCTA_merged_170000.txt	11854	1	3.22737e-05	TGTGCCAGCACCTATCGGTTAGCGGGAGGATTCTACGAGCAGTACTTC	EEEEEEEEEEEEEEEAEEEEEEEEEEEEEEAEEEEEEEEEEEAAEEEE	TRBV6-1*00(300),TRBV6-6*00(268)	TRBD2*00(50)	TRBJ2-7*00(220)		516|526|553|0|10||50.0;516|526|553|0|10||50.0	21|31|48|19|29||50.0	23|39|67|32|48||80.0												TGTGCCAGCACCTATCGGTTAGCGGGAGGATTCTACGAGCAGTACTTC	32								CASTYRLAGGFYEQYF		:::::::::0:-7:10:19:-5:-1:29:32:-3:48:::	TLML_7_	RNA
7597	CLONES_TRBTLML_7__apheresis_TCR-JV_cDNA_21_TCCGTCTA_merged_170000.txt	11855	1	3.22737e-05	TGTGCCAGCACCTATGGTCTAGCGGGAGAGGCGGATACGCAGTATTTT	EEEEEEEEEEEEEEEEEEEEEEEEEEEEEEEEEEEEEEEEEEEEEEEE	TRBV6-6*00(86)	TRBD2*00(50)	TRBJ2-3*00(215)		516|526|553|0|10||50.0	20|30|48|18|28||50.0	26|41|69|33|48||75.0												TGTGCCAGCACCTATGGTCTAGCGGGAGAGGCGGATACGCAGTATTTT	36								CASTYGLAGEADTQYF		:::::::::0:-7:10:18:-4:-2:28:33:-6:48:::	TLML_7_	RNA
7598	CLONES_TRBTLML_7__apheresis_TCR-JV_cDNA_21_TCCGTCTA_merged_170000.txt	11856	1	3.22737e-05	TGTGCCAGCACCCTCGGACTAGGCAGGGGGTCCTACGAGCAGTACTTC	EEEEEEEEEEEEEEEEEEEEEEEEEEEEEEEEEEEEEEEEEEEEEEEE	TRBV6-2*00(171),TRBV6-3*00(171),TRBV6-5*00(159)	TRBD1*00(35),TRBD2*00(35)	TRBJ2-7*00(230)		516|526|553|0|10||50.0;516|526|553|0|10||50.0;519|529|556|0|10||50.0	16|23|36|23|30||35.0;17|24|48|15|22||35.0	21|39|67|30|48||90.0												TGTGCCAGCACCCTCGGACTAGGCAGGGGGTCCTACGAGCAGTACTTC	36								CASTLGLGRGSYEQYF		:::::::::0:-7:10:23:-4:-1:30:30:-1:48:::	TLML_7_	RNA
7599	CLONES_TRBTLML_7__apheresis_TCR-JV_cDNA_21_TCCGTCTA_merged_170000.txt	11857	1	3.22737e-05	TGTGCCAGCACCCTGACAGGCACCCCCCGCACAGATACGCAGTATTTT	EEEEEEEEEEEEEEEAEEEEEEEEEEEEEEEEEEEEEEEEEEEEEEEE	TRBV27*00(170)	TRBD1*00(30)	TRBJ2-3*00(240)		556|566|593|0|10||50.0	14|20|36|14|20||30.0	21|41|69|28|48||100.0												TGTGCCAGCACCCTGACAGGCACCCCCCGCACAGATACGCAGTATTTT	32								CASTLTGTPRTDTQYF		:::::::::0:-7:10:14:-2:-4:20:28:-1:48:::	TLML_7_	RNA
7600	CLONES_TRBTLML_7__apheresis_TCR-JV_cDNA_21_TCCGTCTA_merged_170000.txt	11858	1	3.22737e-05	TGTGCCAGCACCCCTGGAGGGGGAAGGAACACCGGGGAGCTGTTTTTT	AAEEEEEEEEEEEAEAEEEEEEEEEEEEEEEEEEEEEEAEEEEEEEEE	TRBV27*00(550)	TRBD1*00(30),TRBD2*00(30)	TRBJ2-2*00(250)		556|566|593|0|10||50.0	2|8|36|10|16||30.0;26|32|48|15|21||30.0	21|43|71|26|48||110.0												TGTGCCAGCACCCCTGGAGGGGGAAGGAACACCGGGGAGCTGTTTTTT	32								CASTPGGGRNTGELFF		:::::::::0:-7:10:10:10:-16:16:26:-1:48:::	TLML_7_	RNA
7601	CLONES_TRBTLML_7__apheresis_TCR-JV_cDNA_21_TCCGTCTA_merged_170000.txt	11859	1	3.22737e-05	TGTGCCAGCACCCCAATCAGCGGGAAGTCCTACAATGAGCAGTTCTTC	EEEEEEEEEAEE<EEAEEEEEEEEEEEEEEEEEEEEEEEEEEEEEEEE	TRBV11-1*00(300),TRBV11-3*00(284)	TRBD2*00(35)	TRBJ2-1*00(245)		531|541|568|0|10||50.0;521|531|558|0|10||50.0	22|29|48|18|25||35.0	21|42|70|27|48||105.0												TGTGCCAGCACCCCAATCAGCGGGAAGTCCTACAATGAGCAGTTCTTC	27								CASTPISGKSYNEQFF		:::::::::0:-7:10:18:-6:-3:25:27:-1:48:::	TLML_7_	RNA
7602	CLONES_TRBTLML_7__apheresis_TCR-JV_cDNA_21_TCCGTCTA_merged_170000.txt	11860	1	3.22737e-05	TGTGCCAGCACCCGGACAGGGAGAGGAGAAACCGGGGAGCTGTTTTTT	EEEEEEEEEEEEEEEAEEEAEEEEEEEEEEAEEEEEEEEEEEEEEEEE	TRBV3-1*00(275),TRBV3-2*00(275)	TRBD1*00(40)	TRBJ2-2*00(230)		543|553|580|0|10||50.0;543|553|580|0|10||50.0	13|21|36|13|21||40.0	25|43|71|30|48||90.0												TGTGCCAGCACCCGGACAGGGAGAGGAGAAACCGGGGAGCTGTTTTTT	32								CASTRTGRGETGELFF		:::::::::0:-7:10:13:-1:-3:21:30:-5:48:::	TLML_7_	RNA
7603	CLONES_TRBTLML_7__apheresis_TCR-JV_cDNA_21_TCCGTCTA_merged_170000.txt	11861	1	3.22737e-05	TGTGCCAGCACCCACCTTGGGACAGGGGGCGCGTATGGCTACACCTTC	EEEEEEEEEEEEEEEEEEEEEEEEEEEEEEEEEEEEEEEEEEEEEEEE	TRBV27*00(340)	TRBD1*00(70)	TRBJ1-2*00(215)		556|566|593|0|10||50.0	12|26|36|18|32||70.0	25|40|68|33|48||75.0												TGTGCCAGCACCCACCTTGGGACAGGGGGCGCGTATGGCTACACCTTC	36								CASTHLGTGGAYGYTF		:::::::::0:-7:10:18:0:2:32:33:-5:48:::	TLML_7_	RNA
7604	CLONES_TRBTLML_7__apheresis_TCR-JV_cDNA_21_TCCGTCTA_merged_170000.txt	11862	1	3.22737e-05	TGTGCCAGCACCCAGGGTGTCCCCGGGTTAAATTCACCCCTCCACTTT	EEEEEEEEEEEAEEEEEEEEEEEEEEEEEEEEEEEEEEEEEEEEEEEE	TRBV27*00(445)	TRBD1*00(30),TRBD2*00(30)	TRBJ1-6*00(230)		556|566|593|0|10||50.0	6|12|36|17|23||30.0;13|19|48|21|27||30.0	27|45|73|30|48||90.0												TGTGCCAGCACCCAGGGTGTCCCCGGGTTAAATTCACCCCTCCACTTT	32								CASTQGVPGLNSPLHF		:::::::::0:-7:10:17:6:-12:23:30:-7:48:::	TLML_7_	RNA
7605	CLONES_TRBTLML_7__apheresis_TCR-JV_cDNA_21_TCCGTCTA_merged_170000.txt	11863	1	3.22737e-05	TGTGCCAGCACCCAATGGGGGCCAGCGGTAAATGAAAAACTGTTTTTT	EEEEEEEEAEEEEEEEEEEEEEEEEEEEEEE<EEEEEEEEEEEEEEEE	TRBV12-3*00(290),TRBV12-4*00(290)	TRBD1*00(30)	TRBJ1-4*00(230)		530|540|567|0|10||50.0;530|540|567|0|10||50.0	18|24|36|16|22||30.0	25|43|71|30|48||90.0												TGTGCCAGCACCCAATGGGGGCCAGCGGTAAATGAAAAACTGTTTTTT	27								CASTQWGPAVNEKLFF		:::::::::0:-7:10:16:-6:0:22:30:-5:48:::	TLML_7_	RNA
7606	CLONES_TRBTLML_7__apheresis_TCR-JV_cDNA_21_TCCGTCTA_merged_170000.txt	11864	1	3.22737e-05	TGTGCCAGCACCGCTCGGGACGGGAGGGCCCAAGAGACCCAGTACTTC	EAEEEEEEEEEEEEAEEEEEEEEEEEEEEEEEEEEEEEAEAEEEEEEE	TRBV12-3*00(270),TRBV12-4*00(270)	TRBD2*00(45)	TRBJ2-5*00(235)		530|540|567|0|10||50.0;530|540|567|0|10||50.0	24|33|48|20|29||45.0	21|40|68|29|48||95.0												TGTGCCAGCACCGCTCGGGACGGGAGGGCCCAAGAGACCCAGTACTTC	32								CASTARDGRAQETQYF		:::::::::0:-7:10:20:-8:1:29:29:-1:48:::	TLML_7_	RNA
7607	CLONES_TRBTLML_7__apheresis_TCR-JV_cDNA_21_TCCGTCTA_merged_170000.txt	11865	1	3.22737e-05	TGTGCCAGCACCGGGGAAAGGGCTAGCGGGAGCAATGAGCAGTTCTTC	EEEEEEEEEEEEEEEEEEEEEEEEEEEEEEEEEEEEEEEEEEEEEEEE	TRBV2*00(305)	TRBD2*00(50)	TRBJ2-1*00(220)		518|528|555|0|10||50.0	20|30|48|22|32||50.0	26|42|70|32|48||80.0												TGTGCCAGCACCGGGGAAAGGGCTAGCGGGAGCAATGAGCAGTTCTTC	36								CASTGERASGSNEQFF		:::::::::0:-7:10:22:-4:-2:32:32:-6:48:::	TLML_7_	RNA
7608	CLONES_TRBTLML_7__apheresis_TCR-JV_cDNA_21_TCCGTCTA_merged_170000.txt	11866	1	3.22737e-05	TGTGCCAGCACCGGACAGGGCCTCTCTGGGGCCAACGTCCTGACTTTC	EEEEEEEEEEEEEEEEEEEEEEEEEEEEEEEEEEEEEEEEEEEEEEEE	TRBV7-9*00(590)	TRBD1*00(40)	TRBJ2-6*00(165)		556|566|593|0|10||50.0	13|21|36|12|20||40.0	20|45|73|23|48||125.0												TGTGCCAGCACCGGACAGGGCCTCTCTGGGGCCAACGTCCTGACTTTC	36								CASTGQGLSGANVLTF		:::::::::0:-7:10:12:-1:-3:20:23:0:48:::	TLML_7_	RNA
7609	CLONES_TRBTLML_7__apheresis_TCR-JV_cDNA_21_TCCGTCTA_merged_170000.txt	11867	1	3.22737e-05	TGTGCCAGCACCAGACAGGGGGCGGCCTCCGACTCTGAGCAGTTCTTC	EEEEEEEEEEEEEEEEEEEEEEEEEEEEEEEEEEEEEEEEEEEEEEEE	TRBV12-4*00(1004),TRBV12-3*00(956)	TRBD1*00(55)	TRBJ2-1*00(179)		530|540|567|0|10||50.0;530|540|567|0|10||50.0	14|25|36|13|24||55.0	29|42|70|35|48||65.0												TGTGCCAGCACCAGACAGGGGGCGGCCTCCGACTCTGAGCAGTTCTTC	36								CASTRQGAASDSEQFF		:::::::::0:-7:10:13:-2:1:24:35:-9:48:::	TLML_7_	RNA
7610	CLONES_TRBTLML_7__apheresis_TCR-JV_cDNA_21_TCCGTCTA_merged_170000.txt	11868	1	3.22737e-05	TGTGCCAGCACCAACCGAGCCGGGACAGGGGGGAATGAGCAGTTCTTC	EEEEEEAEEEEEEAEEEAEEEEEEEEEEEEEEEEEEEEEEEEEAEEEE	TRBV12-3*00(375),TRBV12-4*00(375)	TRBD1*00(65)	TRBJ2-1*00(215)		530|540|567|0|10||50.0;530|540|567|0|10||50.0	10|23|36|19|32||65.0	27|42|70|33|48||75.0												TGTGCCAGCACCAACCGAGCCGGGACAGGGGGGAATGAGCAGTTCTTC	32								CASTNRAGTGGNEQFF		:::::::::0:-7:10:19:2:-1:32:33:-7:48:::	TLML_7_	RNA
7611	CLONES_TRBTLML_7__apheresis_TCR-JV_cDNA_21_TCCGTCTA_merged_170000.txt	11869	1	3.22737e-05	TGTGCCAGCACCAAAGGGGTGGCGGGAGTACTGCGCGAGCAGTACTTC	EEAEEEEAEEEEEE6EEEEEEEEEEEEEEEEEEEEEEEAEEEEEEEEE	TRBV3-1*00(815)	TRBD2*00(35)	TRBJ2-7*00(170)		543|553|580|0|10||50.0	23|30|48|21|28||35.0	26|39|67|35|48||65.0												TGTGCCAGCACCAAAGGGGTGGCGGGAGTACTGCGCGAGCAGTACTTC	21								CASTKGVAGVLREQYF		:::::::::0:-7:10:21:-7:-2:28:35:-6:48:::	TLML_7_	RNA
7612	CLONES_TRBTLML_7__apheresis_TCR-JV_cDNA_21_TCCGTCTA_merged_170000.txt	11870	1	3.22737e-05	TGTGCCAGCACGCCCGGGCCCCTCCCGCACACAGATACGCAGTATTTT	EEAEEEEEEEEEEEEEAEEEEEEEEEEEEEAEEEEEEEEEEEEEAAAA	TRBV27*00(700)	TRBD2*00(45)	TRBJ2-3*00(100)		556|566|593|0|10||50.0	0|9|48|19|28||45.0	22|41|69|29|48||95.0												TGTGCCAGCACGCCCGGGCCCCTCCCGCACACAGATACGCAGTATTTT	32								CASTPGPLPHTDTQYF		:::::::::0:-7:10:19:16:-23:28:29:-2:48:::	TLML_7_	RNA
7613	CLONES_TRBTLML_7__apheresis_TCR-JV_cDNA_21_TCCGTCTA_merged_170000.txt	11871	1	3.22737e-05	TGTGCCAGCACGCGGGACAGGGACCCGCCGCTCGAGGGCTACACCTTC	EEEEEEEEEEEEEEEEEEEEEEEEEEEEEEEEEEEEAEEEEEEEEEEE	TRBV7-2*00(795)	TRBD1*00(50)	TRBJ1-2*00(200)		580|590|617|0|10||50.0	11|21|36|12|22||50.0	28|40|68|36|48||60.0												TGTGCCAGCACGCGGGACAGGGACCCGCCGCTCGAGGGCTACACCTTC	32								CASTRDRDPPLEGYTF		:::::::::0:-7:10:12:1:-3:22:36:-8:48:::	TLML_7_	RNA
7614	CLONES_TRBTLML_7__apheresis_TCR-JV_cDNA_21_TCCGTCTA_merged_170000.txt	11872	1	3.22737e-05	TGTGCCAGCAGTTTTTTCCCGAAGACTAGCCAGGGCGAGCAGTACTTC	EEEEEEEEEEEEEEEEEEEEEEAEEEEEEEEAEEE<EEEEEEEEEEEE	TRBV27*00(415)	TRBD2*00(35)	TRBJ2-7*00(205)		556|570|593|0|14||70.0	18|25|48|23|30||35.0	26|39|67|35|48||65.0												TGTGCCAGCAGTTTTTTCCCGAAGACTAGCCAGGGCGAGCAGTACTTC	27								CASSFFPKTSQGEQYF		:::::::::0:-3:14:23:-2:-7:30:35:-6:48:::	TLML_7_	RNA
7615	CLONES_TRBTLML_7__apheresis_TCR-JV_cDNA_21_TCCGTCTA_merged_170000.txt	11873	1	3.22737e-05	TGTGCCAGCAGTTTTTTGGGGTTGGCAGGTAATCAGCCCCAGCATTTT	EEEEEEEEEEEEEEEEEEEEEEEEEEEEEEEEEEEEEEEEEEEEEEEE	TRBV12-3*00(139),TRBV12-4*00(139)		TRBJ1-5*00(230)		530|544|567|0|14||70.0;530|544|567|0|14||70.0		24|42|70|30|48||90.0												TGTGCCAGCAGTTTTTTGGGGTTGGCAGGTAATCAGCCCCAGCATTTT	36								CASSFLGLAGNQPQHF		:::::::::0:-3:14:::::30:-4:48:::	TLML_7_	RNA
7616	CLONES_TRBTLML_7__apheresis_TCR-JV_cDNA_21_TCCGTCTA_merged_170000.txt	11874	1	3.22737e-05	TGTGCCAGCAGTTTTTCTTTGACACTCAGCAACTATGGCTACACCTTC	EEEEEEEEEEEEEEEEEEEEEEEEEEEEEEEEEEEEEEEEEEEEEEEE	TRBV12-3*00(585),TRBV12-4*00(585)		TRBJ1-2*00(230)		530|544|567|0|14||70.0;530|544|567|0|14||70.0		22|40|68|30|48||90.0												TGTGCCAGCAGTTTTTCTTTGACACTCAGCAACTATGGCTACACCTTC	36								CASSFSLTLSNYGYTF		:::::::::0:-3:14:::::30:-2:48:::	TLML_7_	RNA
7617	CLONES_TRBTLML_7__apheresis_TCR-JV_cDNA_21_TCCGTCTA_merged_170000.txt	11875	1	3.22737e-05	TGTGCCAGCAGTTTTTCAGGGGCCGTAGCCAAAAACATTCAGTACTTC	EEEEEEEEEEEEEEEEEEEEEEEEEEEEEEEEEEEEEEEEEEEEEEEE	TRBV27*00(570)	TRBD1*00(30)	TRBJ2-4*00(174)		556|570|593|0|14||70.0	16|22|36|16|22||30.0	19|42|70|25|48||115.0												TGTGCCAGCAGTTTTTCAGGGGCCGTAGCCAAAAACATTCAGTACTTC	36								CASSFSGAVAKNIQYF		:::::::::0:-3:14:16:-4:-2:22:25:1:48:::	TLML_7_	RNA
7618	CLONES_TRBTLML_7__apheresis_TCR-JV_cDNA_21_TCCGTCTA_merged_170000.txt	11876	1	3.22737e-05	TGTGCCAGCAGTTTTGGCCCCTCAACCTCTGGAAACACCATATATTTT	EEEEEEEEEEEEEEEEEEEEEEEEEEEEEEEEEEEEEEEEEEEEEEEE	TRBV12-3*00(525),TRBV12-4*00(525)	TRBD1*00(25),TRBD2*00(25)	TRBJ1-3*00(250)		530|544|567|0|14||70.0;530|544|567|0|14||70.0	0|5|36|16|21||25.0;0|5|48|18|23||25.0	20|42|70|26|48||110.0												TGTGCCAGCAGTTTTGGCCCCTCAACCTCTGGAAACACCATATATTTT	36								CASSFGPSTSGNTIYF		:::::::::0:-3:14:16:12:-19:21:26:0:48:::	TLML_7_	RNA
7619	CLONES_TRBTLML_7__apheresis_TCR-JV_cDNA_21_TCCGTCTA_merged_170000.txt	11877	1	3.22737e-05	TGTGCCAGCAGTTTTGGGACTAGCCGACGCACAGATACGCAGTATTTT	EEEEEEEEEAEEEEEEEEEEEEEEEEEEEE<EEEEEEEEEEEEEEEEE	TRBV12-3*00(295),TRBV12-4*00(295)	TRBD2*00(45)	TRBJ2-3*00(240)		530|544|567|0|14||70.0;530|544|567|0|14||70.0	16|25|48|15|24||45.0	21|41|69|28|48||100.0												TGTGCCAGCAGTTTTGGGACTAGCCGACGCACAGATACGCAGTATTTT	27								CASSFGTSRRTDTQYF		:::::::::0:-3:14:15:0:-7:24:28:-1:48:::	TLML_7_	RNA
7620	CLONES_TRBTLML_7__apheresis_TCR-JV_cDNA_21_TCCGTCTA_merged_170000.txt	11878	1	3.22737e-05	TGTGCCAGCAGTTTTAAGAGGGGGCGCGGCACCGGGGAGCTGTTTTTT	EEEEEEEEEEEEEEEEEEEEEEEEEEEEEEEEEEEEEEEEEEEEEEEE	TRBV28*00(390)	TRBD1*00(45)	TRBJ2-2*00(235)		564|578|601|0|14||70.0	17|26|36|18|27||45.0	24|43|71|29|48||95.0												TGTGCCAGCAGTTTTAAGAGGGGGCGCGGCACCGGGGAGCTGTTTTTT	36								CASSFKRGRGTGELFF		:::::::::0:-3:14:18:-5:2:27:29:-4:48:::	TLML_7_	RNA
7621	CLONES_TRBTLML_7__apheresis_TCR-JV_cDNA_21_TCCGTCTA_merged_170000.txt	11879	1	3.22737e-05	TGTGCCAGCAGTTTCTGGGGGGCGGATGGGAACACTGAAGCTTTCTTT	EEEEEEEEEEEEEEEEEEAEEEEA<EEAEAEEEEEEEEEEEEEEEEEE	TRBV12-3*00(740),TRBV12-4*00(740)	TRBD1*00(35)	TRBJ1-1*00(235)		530|544|567|0|14||70.0;530|544|567|0|14||70.0	18|25|36|17|24||35.0	21|40|68|29|48||95.0												TGTGCCAGCAGTTTCTGGGGGGCGGATGGGAACACTGAAGCTTTCTTT	27								CASSFWGADGNTEAFF		:::::::::0:-3:14:17:-6:1:24:29:-1:48:::	TLML_7_	RNA
7622	CLONES_TRBTLML_7__apheresis_TCR-JV_cDNA_21_TCCGTCTA_merged_170000.txt	11880	1	3.22737e-05	TGTGCCAGCAGTTTCTATCGCGGGAGCTTGAACCATGAGCAGTTCTTC	EEEEEEEEEEEEEEEEEEEEEAAEEEEEEEEEEEEEEEEEAEEEEEEE	TRBV12-3*00(575),TRBV12-4*00(575)	TRBD2*00(35)	TRBJ2-1*00(210)		530|544|567|0|14||70.0;530|544|567|0|14||70.0	23|30|48|19|26||35.0	28|42|70|34|48||70.0												TGTGCCAGCAGTTTCTATCGCGGGAGCTTGAACCATGAGCAGTTCTTC	32								CASSFYRGSLNHEQFF		:::::::::0:-3:14:19:-7:-2:26:34:-8:48:::	TLML_7_	RNA
7623	CLONES_TRBTLML_7__apheresis_TCR-JV_cDNA_21_TCCGTCTA_merged_170000.txt	11881	1	3.22737e-05	TGTGCCAGCAGTTTCTATAAGGGACAGGGGGCGAATGAGCAGTTCTTC	EEEEEEEEEEEEEEEEEEEEEEEEEEEEEEEEEEEEEEEEEEEEEEEE	TRBV27*00(565)	TRBD1*00(65)	TRBJ2-1*00(215)		556|570|593|0|14||70.0	12|25|36|20|33||65.0	27|42|70|33|48||75.0												TGTGCCAGCAGTTTCTATAAGGGACAGGGGGCGAATGAGCAGTTCTTC	36								CASSFYKGQGANEQFF		:::::::::0:-3:14:20:0:1:33:33:-7:48:::	TLML_7_	RNA
7624	CLONES_TRBTLML_7__apheresis_TCR-JV_cDNA_21_TCCGTCTA_merged_170000.txt	11882	1	3.22737e-05	TGTGCCAGCAGTTTCCCGGGGTTTCAACTTGGCGCTGAAGCTTTCTTT	<EEEEEEEAEEEEEEEAEEAEEEEEEEEEEEEEAEEEEEEEEEEEEEE	TRBV12-3*00(450),TRBV12-4*00(450)	TRBD1*00(30),TRBD2*00(30)	TRBJ1-1*00(210)		530|544|567|0|14||70.0;530|544|567|0|14||70.0	9|15|36|14|20||30.0;13|19|48|14|20||30.0	26|40|68|34|48||70.0												TGTGCCAGCAGTTTCCCGGGGTTTCAACTTGGCGCTGAAGCTTTCTTT	27								CASSFPGFQLGAEAFF		:::::::::0:-3:14:14:3:-9:20:34:-6:48:::	TLML_7_	RNA
7625	CLONES_TRBTLML_7__apheresis_TCR-JV_cDNA_21_TCCGTCTA_merged_170000.txt	11883	1	3.22737e-05	TGTGCCAGCAGTTTCGTCTCGGACAGGGGGTCCTACGAGCAGTACTTC	EEEEEEEEEEEEEEEEEEEEEEEEEEEEEEEEEEEEEEEEEEEEEEEE	TRBV27*00(350)	TRBD1*00(50)	TRBJ2-7*00(230)		556|570|593|0|14||70.0	13|23|36|20|30||50.0	21|39|67|30|48||90.0												TGTGCCAGCAGTTTCGTCTCGGACAGGGGGTCCTACGAGCAGTACTTC	36								CASSFVSDRGSYEQYF		:::::::::0:-3:14:20:-1:-1:30:30:-1:48:::	TLML_7_	RNA
7626	CLONES_TRBTLML_7__apheresis_TCR-JV_cDNA_21_TCCGTCTA_merged_170000.txt	11884	1	3.22737e-05	TGTGCCAGCAGTTTCGGACTAGCGGGGGGGTACAATGAGCAGTTCTTC	EEEEEEEEEEEEEEEEEEEEEEEEEEEEEEEEEEEEEEEEEEEEEEEE	TRBV12-3*00(315),TRBV12-4*00(315)	TRBD2*00(59)	TRBJ2-1*00(230)		530|544|567|0|14||70.0;530|544|567|0|14||70.0	17|32|48|15|30|SA28G|59.0	24|42|70|30|48||90.0												TGTGCCAGCAGTTTCGGACTAGCGGGGGGGTACAATGAGCAGTTCTTC	36								CASSFGLAGGYNEQFF		:::::::::0:-3:14:15:-1:0:30:30:-4:48:::	TLML_7_	RNA
7627	CLONES_TRBTLML_7__apheresis_TCR-JV_cDNA_21_TCCGTCTA_merged_170000.txt	11885	1	3.22737e-05	TGTGCCAGCAGTTTCGGACTAGCGGGGAGCCAAGAGACCCAGTACTTC	AAEEEEEEEE6EEEEEEEEEEE<E<AEAEAAEAEEEEEE<EEEEEEEE	TRBV28*00(450)	TRBD2*00(55)	TRBJ2-5*00(235)		564|578|601|0|14||70.0	17|28|48|15|26||55.0	21|40|68|29|48||95.0												TGTGCCAGCAGTTTCGGACTAGCGGGGAGCCAAGAGACCCAGTACTTC	21								CASSFGLAGSQETQYF		:::::::::0:-3:14:15:-1:-4:26:29:-1:48:::	TLML_7_	RNA
7628	CLONES_TRBTLML_7__apheresis_TCR-JV_cDNA_21_TCCGTCTA_merged_170000.txt	11886	1	3.22737e-05	TGTGCCAGCAGTTTCAGTAGCGGGACGATCACAGATACGCAGTATTTT	EEEEEEEEEEEEEEEEEEEEEEEEEEEEEEEEEEEEEEEEEEEEEEEE	TRBV6-2*00(270),TRBV6-3*00(270)	TRBD2*00(40)	TRBJ2-3*00(235)		516|529|553|0|13||65.0;516|529|553|0|13||65.0	21|29|48|17|25||40.0	22|41|69|29|48||95.0												TGTGCCAGCAGTTTCAGTAGCGGGACGATCACAGATACGCAGTATTTT	36								CASSFSSGTITDTQYF		:::::::::0:-4:13:17:-5:-3:25:29:-2:48:::	TLML_7_	RNA
7629	CLONES_TRBTLML_7__apheresis_TCR-JV_cDNA_21_TCCGTCTA_merged_170000.txt	11887	1	3.22737e-05	TGTGCCAGCAGTTTCAGATGGCAGGGGGTTTTTTATGAGCAGTTCTTC	EEEEEEEEEEEEEAAEEEEEEEEAEAEEEEEEEEEEEEEEEEEEEEEE	TRBV12-3*00(795),TRBV12-4*00(795)	TRBD1*00(35)	TRBJ2-1*00(210)		530|544|567|0|14||70.0;530|544|567|0|14||70.0	16|23|36|21|28||35.0	28|42|70|34|48||70.0												TGTGCCAGCAGTTTCAGATGGCAGGGGGTTTTTTATGAGCAGTTCTTC	32								CASSFRWQGVFYEQFF		:::::::::0:-3:14:21:-4:-1:28:34:-8:48:::	TLML_7_	RNA
7630	CLONES_TRBTLML_7__apheresis_TCR-JV_cDNA_21_TCCGTCTA_merged_170000.txt	11888	1	3.22737e-05	TGTGCCAGCAGTTTCAAGGGGGGAAACTATGGAAACACCATATATTTT	EEEEEEEEEEEEEEEEEEEEEEEEEEEEEEEEEEEEEEEEEEEEEEEE	TRBV12-3*00(575),TRBV12-4*00(575)	TRBD1*00(30)	TRBJ1-3*00(235)		530|544|567|0|14||70.0;530|544|567|0|14||70.0	17|23|36|16|22||30.0	23|42|70|29|48||95.0												TGTGCCAGCAGTTTCAAGGGGGGAAACTATGGAAACACCATATATTTT	36								CASSFKGGNYGNTIYF		:::::::::0:-3:14:16:-5:-1:22:29:-3:48:::	TLML_7_	RNA
7631	CLONES_TRBTLML_7__apheresis_TCR-JV_cDNA_21_TCCGTCTA_merged_170000.txt	11889	1	3.22737e-05	TGTGCCAGCAGTTTGCGACAGGGCCCCTCTGGAAACACCATATATTTT	EEEEEEEEEEEEEEEEEEEEEEEEEEEEEEEEEEEEEEEEEEEEEEEE	TRBV2*00(260)	TRBD1*00(35),TRBD2*00(35)	TRBJ1-3*00(250)		518|530|555|0|12||60.0	14|21|36|16|23||35.0;28|35|48|19|26||35.0	20|42|70|26|48||110.0												TGTGCCAGCAGTTTGCGACAGGGCCCCTCTGGAAACACCATATATTTT	36								CASSLRQGPSGNTIYF		:::::::::0:-5:12:16:-2:-3:23:26:0:48:::	TLML_7_	RNA
7632	CLONES_TRBTLML_7__apheresis_TCR-JV_cDNA_21_TCCGTCTA_merged_170000.txt	11890	1	3.22737e-05	TGTGCCAGCAGTTTGCGAAGCGGGGCTAGCTCCTACGAGCAGTACTTC	EEEEEEEEEEEAEEEEEEEEEAEAEEEEEEEEEEEEEEEEEEEEEAAA	TRBV7-2*00(544)	TRBD2*00(30)	TRBJ2-7*00(115)		580|591|617|0|11||55.0	22|28|48|18|24||30.0	18|39|67|27|48||105.0												TGTGCCAGCAGTTTGCGAAGCGGGGCTAGCTCCTACGAGCAGTACTTC	32								CASSLRSGASSYEQYF		:::::::::0:-6:11:18:-6:-4:24:27:2:48:::	TLML_7_	RNA
7633	CLONES_TRBTLML_7__apheresis_TCR-JV_cDNA_21_TCCGTCTA_merged_170000.txt	11891	1	3.22737e-05	TGTGCCAGCAGTTTGGTTTTAGCGGTGGGTAACAATGAGCAGTTCTTC	EEEEEEAEEEEEEEEEEEEEEEEEEEEEEEEEEEEEEEEEEEEEEEEE	TRBV12-3*00(290),TRBV12-4*00(290)	TRBD2*00(30)	TRBJ2-1*00(225)		530|544|567|0|14||70.0;530|544|567|0|14||70.0	21|27|48|19|25||30.0	25|42|70|31|48||85.0												TGTGCCAGCAGTTTGGTTTTAGCGGTGGGTAACAATGAGCAGTTCTTC	32								CASSLVLAVGNNEQFF		:::::::::0:-3:14:19:-5:-5:25:31:-5:48:::	TLML_7_	RNA
7634	CLONES_TRBTLML_7__apheresis_TCR-JV_cDNA_21_TCCGTCTA_merged_170000.txt	11892	1	3.22737e-05	TGTGCCAGCAGTTTGGCTTGGGAGGGCCGGGGAGATACGCAGTATTTT	EEEEEEEEEEEEEEEEEEEEEEEEEEEEEEEEEEEEEEEEEEEEEEEE	TRBV12-3*00(405),TRBV12-4*00(405)	TRBD2*00(45)	TRBJ2-3*00(220)		530|544|567|0|14||70.0;530|544|567|0|14||70.0	25|34|48|19|28||45.0	25|41|69|32|48||80.0												TGTGCCAGCAGTTTGGCTTGGGAGGGCCGGGGAGATACGCAGTATTTT	36								CASSLAWEGRGDTQYF		:::::::::0:-3:14:19:-9:2:28:32:-5:48:::	TLML_7_	RNA
7635	CLONES_TRBTLML_7__apheresis_TCR-JV_cDNA_21_TCCGTCTA_merged_170000.txt	11893	1	3.22737e-05	TGTGCCAGCAGTTTGGGATTACAGGGGAACACCGGGGAGCTGTTTTTT	EEEEEEEEEEEEEEEEEEEEEEEEEEEEEEEEEEEEEEEEEEEEEEEE	TRBV12-3*00(1195),TRBV12-4*00(1147)	TRBD1*00(30)	TRBJ2-2*00(155)		530|544|567|0|14||70.0;530|544|567|0|14||70.0	15|21|36|20|26||30.0	21|43|71|26|48||110.0												TGTGCCAGCAGTTTGGGATTACAGGGGAACACCGGGGAGCTGTTTTTT	36								CASSLGLQGNTGELFF		:::::::::0:-3:14:20:-3:-3:26:26:-1:48:::	TLML_7_	RNA
7636	CLONES_TRBTLML_7__apheresis_TCR-JV_cDNA_21_TCCGTCTA_merged_170000.txt	11894	1	3.22737e-05	TGTGCCAGCAGTTTGACACAGGGGCAAAGATGGGGTGGCTACACCTTC	EEEEEEEEEEEEEEEEEEEEEEEEEEEEEEEEEEEEEEEEEEEEEEEE	TRBV12-3*00(445),TRBV12-4*00(445)	TRBD1*00(35)	TRBJ1-2*00(205)		530|544|567|0|14||70.0;530|544|567|0|14||70.0	15|22|36|17|24||35.0	27|40|68|35|48||65.0												TGTGCCAGCAGTTTGACACAGGGGCAAAGATGGGGTGGCTACACCTTC	36								CASSLTQGQRWGGYTF		:::::::::0:-3:14:17:-3:-2:24:35:-7:48:::	TLML_7_	RNA
7637	CLONES_TRBTLML_7__apheresis_TCR-JV_cDNA_21_TCCGTCTA_merged_170000.txt	11895	1	3.22737e-05	TGTGCCAGCAGTTTGAGTTTTATGAGGGATTCAGGGACCCAGCATTTT	EEEEEEEEEEEEEEEEEEEEEEEEEEEEEEEEEEAEEEEEEEEEEEEE	TRBV28*00(1185)	TRBD1*00(25),TRBD2*00(25)	TRBJ1-5*00(135)		564|578|601|0|14||70.0	16|21|36|31|36||25.0;27|32|48|23|28||25.0	31|42|70|37|48||55.0												TGTGCCAGCAGTTTGAGTTTTATGAGGGATTCAGGGACCCAGCATTTT	32								CASSLSFMRDSGTQHF		:::::::::0:-3:14:31:-4:-3:36:37:-11:48:::	TLML_7_	RNA
7638	CLONES_TRBTLML_7__apheresis_TCR-JV_cDNA_21_TCCGTCTA_merged_170000.txt	11896	1	3.22737e-05	TGTGCCAGCAGTTTATTCCCAGCGGGGGCATACAATGAGCAGTTCTTC	EEEEEEEEEEEEEEEEEEEEEEEEEEEEEEEEEEEEEEEEEEEEEEEE	TRBV28*00(170)	TRBD1*00(30),TRBD2*00(30)	TRBJ2-1*00(230)		564|580|601|0|16||80.0	18|24|36|23|29||30.0;22|28|48|20|26||30.0	24|42|70|30|48||90.0												TGTGCCAGCAGTTTATTCCCAGCGGGGGCATACAATGAGCAGTTCTTC	36								CASSLFPAGAYNEQFF		:::::::::0:-1:16:23:-6:0:29:30:-4:48:::	TLML_7_	RNA
7639	CLONES_TRBTLML_7__apheresis_TCR-JV_cDNA_21_TCCGTCTA_merged_170000.txt	11897	1	3.22737e-05	TGTGCCAGCAGTTTATTGGGCTCGGGAGGGGCAGATACGCAGTATTTT	EEEEEEEEEEEEEEEEEEEEEEEEEEEEEEEEEEEEEEEEEEEEEEEE	TRBV28*00(165)	TRBD2*00(40)	TRBJ2-3*00(209)		564|580|601|0|16||80.0	24|32|48|22|30||40.0	24|41|69|31|48||85.0												TGTGCCAGCAGTTTATTGGGCTCGGGAGGGGCAGATACGCAGTATTTT	36								CASSLLGSGGADTQYF		:::::::::0:-1:16:22:-8:0:30:31:-4:48:::	TLML_7_	RNA
7640	CLONES_TRBTLML_7__apheresis_TCR-JV_cDNA_21_TCCGTCTA_merged_170000.txt	11898	1	3.22737e-05	TGTGCCAGCAGTTTATTGGGGCAGGGGGAAGGGAATGAGCAGTTCTTC	EEEEEEEEEEEEEEEEEEEEEEEEEEEEEEEAEEEEEEEEEEEEEEEE	TRBV28*00(393)	TRBD1*00(39)	TRBJ2-1*00(99)		564|580|601|0|16||80.0	12|23|36|17|28|SA15G|39.0	27|42|70|33|48||75.0												TGTGCCAGCAGTTTATTGGGGCAGGGGGAAGGGAATGAGCAGTTCTTC	32								CASSLLGQGEGNEQFF		:::::::::0:-1:16:17:0:-1:28:33:-7:48:::	TLML_7_	RNA
7641	CLONES_TRBTLML_7__apheresis_TCR-JV_cDNA_21_TCCGTCTA_merged_170000.txt	11899	1	3.22737e-05	TGTGCCAGCAGTTTATTGAATGGGGTCGGGGTAAACATTCAGTACTTC	EEEEEEEEEEEEEEEEEEEEEEEEEEEEEAEEEEEEEEEEEEEEE6EA	TRBV28*00(665)		TRBJ2-4*00(100)		564|580|601|0|16||80.0		26|42|70|32|48||80.0												TGTGCCAGCAGTTTATTGAATGGGGTCGGGGTAAACATTCAGTACTTC	21								CASSLLNGVGVNIQYF		:::::::::0:-1:16:::::32:-6:48:::	TLML_7_	RNA
7642	CLONES_TRBTLML_7__apheresis_TCR-JV_cDNA_21_TCCGTCTA_merged_170000.txt	11900	1	3.22737e-05	TGTGCCAGCAGTTTATCTGTGTACAGGGGTACCGGGGAGCTGTTTTTT	EEEEEEEEEEEEEEEEEEEEEEEEEEEEEEEEEEEEEEEEEEEEEEEE	TRBV27*00(205)	TRBD1*00(35)	TRBJ2-2*00(230)		556|573|593|0|17||85.0	15|22|36|22|29||35.0	25|43|71|30|48||90.0												TGTGCCAGCAGTTTATCTGTGTACAGGGGTACCGGGGAGCTGTTTTTT	36								CASSLSVYRGTGELFF		:::::::::0:0:17:22:-3:-2:29:30:-5:48:::	TLML_7_	RNA
7643	CLONES_TRBTLML_7__apheresis_TCR-JV_cDNA_21_TCCGTCTA_merged_170000.txt	11901	1	3.22737e-05	TGTGCCAGCAGTTTATCTGGAAGCGGGGGGCTTTACGAGCAGTACTTC	EEEEEEEEEEEEEEEEEEEEEEEEEEEEEEEEEEEEEEEEEEEEEEEE	TRBV27*00(235)	TRBD1*00(30),TRBD2*00(30)	TRBJ2-7*00(215)		556|573|593|0|17||85.0	18|24|36|25|31||30.0;22|28|48|21|27||30.0	24|39|67|33|48||75.0												TGTGCCAGCAGTTTATCTGGAAGCGGGGGGCTTTACGAGCAGTACTTC	36								CASSLSGSGGLYEQYF		:::::::::0:0:17:25:-6:0:31:33:-4:48:::	TLML_7_	RNA
7644	CLONES_TRBTLML_7__apheresis_TCR-JV_cDNA_21_TCCGTCTA_merged_170000.txt	11902	1	3.22737e-05	TGTGCCAGCAGTTTATCCGATAGCGGGGCACCCTACGAGCAGTACTTC	EEEEEEEEEEEEEEEEEEEEEEEEEEEEEEEEEEEEEEEEEEEEEEEE	TRBV27*00(450)	TRBD2*00(35)	TRBJ2-7*00(225)		556|573|593|0|17||85.0	21|28|48|20|27||35.0	22|39|67|31|48||85.0												TGTGCCAGCAGTTTATCCGATAGCGGGGCACCCTACGAGCAGTACTTC	36								CASSLSDSGAPYEQYF		:::::::::0:0:17:20:-5:-4:27:31:-2:48:::	TLML_7_	RNA
7645	CLONES_TRBTLML_7__apheresis_TCR-JV_cDNA_21_TCCGTCTA_merged_170000.txt	11903	1	3.22737e-05	TGTGCCAGCAGTTTATCGTGGGCCAGCTCTGGAAACACCATATATTTT	EEEEEEEEEEEEEEEEEEEEEEEEEEEEEEEEEEEEEEEEEEEEEEEE	TRBV27*00(325)	TRBD2*00(25)	TRBJ1-3*00(260)		556|574|593|0|18||90.0	29|34|48|19|24||25.0	18|42|70|24|48||120.0												TGTGCCAGCAGTTTATCGTGGGCCAGCTCTGGAAACACCATATATTTT	36								CASSLSWASSGNTIYF		:::::::::0:1:18:19:-13:2:24:24:2:48:::	TLML_7_	RNA
7646	CLONES_TRBTLML_7__apheresis_TCR-JV_cDNA_21_TCCGTCTA_merged_170000.txt	11904	1	3.22737e-05	TGTGCCAGCAGTTTATCGGCAGGGGATAGGTCCTACGAGCAGTACTTC	EA7EAEEEEEEEEEEEEEEEEEEEEEEEEEEEEEEEEEEEEEEEEEEE	TRBV27*00(519)	TRBD1*00(30)	TRBJ2-7*00(230)		556|574|593|0|18||90.0	16|22|36|19|25||30.0	21|39|67|30|48||90.0												TGTGCCAGCAGTTTATCGGCAGGGGATAGGTCCTACGAGCAGTACTTC	22								CASSLSAGDRSYEQYF		:::::::::0:1:18:19:-4:-2:25:30:-1:48:::	TLML_7_	RNA
7647	CLONES_TRBTLML_7__apheresis_TCR-JV_cDNA_21_TCCGTCTA_merged_170000.txt	11905	1	3.22737e-05	TGTGCCAGCAGTTTATCGGGGCAGGGGAACACCGGGGAGCTGTTTTTT	EEEEEEEEEEEEEEEEEEEEEEEEEEEEEEEEEEEEEEEEEEEEEEEE	TRBV27*00(160)	TRBD1*00(25)	TRBJ2-2*00(250)		556|574|593|0|18||90.0	16|21|36|21|26||25.0	21|43|71|26|48||110.0												TGTGCCAGCAGTTTATCGGGGCAGGGGAACACCGGGGAGCTGTTTTTT	36								CASSLSGQGNTGELFF		:::::::::0:1:18:21:-4:-3:26:26:-1:48:::	TLML_7_	RNA
7648	CLONES_TRBTLML_7__apheresis_TCR-JV_cDNA_21_TCCGTCTA_merged_170000.txt	11906	1	3.22737e-05	TGTGCCAGCAGTTTATCGACAGGGGCTCGCGGCTATGGCTACACCTTC	EEEEEEEEEEEAAEEEAEEEEEEEEEEEEEEEEEEEEEEEEEAEEEEE	TRBV28*00(335)	TRBD1*00(40)	TRBJ1-2*00(220)		564|580|601|0|16||80.0	14|22|36|17|25||40.0	24|40|68|32|48||80.0												TGTGCCAGCAGTTTATCGACAGGGGCTCGCGGCTATGGCTACACCTTC	32								CASSLSTGARGYGYTF		:::::::::0:-1:16:17:-2:-2:25:32:-4:48:::	TLML_7_	RNA
7649	CLONES_TRBTLML_7__apheresis_TCR-JV_cDNA_21_TCCGTCTA_merged_170000.txt	11907	1	3.22737e-05	TGTGCCAGCAGTTTATCACGGCCCAGTCTTAACTATGGCTACACCTTC	E6EEEEEEEEEEEEEEEEEEEEEEEEEEEEEEEEEEEEEEEEEEEEEE	TRBV28*00(81)	TRBD2*00(25)	TRBJ1-2*00(235)		564|580|601|0|16||80.0	30|35|48|19|24||25.0	21|40|68|29|48||95.0												TGTGCCAGCAGTTTATCACGGCCCAGTCTTAACTATGGCTACACCTTC	21								CASSLSRPSLNYGYTF		:::::::::0:-1:16:19:-14:3:24:29:-1:48:::	TLML_7_	RNA
7650	CLONES_TRBTLML_7__apheresis_TCR-JV_cDNA_21_TCCGTCTA_merged_170000.txt	11908	1	3.22737e-05	TGTGCCAGCAGTTTATGGGTTCGGCGGGAGTGTTACGAGCAGTACTTC	EEEEEAEEEEEEEEEEEAEAEEEEEEEEEEEEEEEEEEEEEEEEEEEE	TRBV27*00(525)	TRBD2*00(35)	TRBJ2-7*00(215)		556|572|593|0|16||80.0	23|30|48|23|30||35.0	24|39|67|33|48||75.0												TGTGCCAGCAGTTTATGGGTTCGGCGGGAGTGTTACGAGCAGTACTTC	32								CASSLWVRRECYEQYF		:::::::::0:-1:16:23:-7:-2:30:33:-4:48:::	TLML_7_	RNA
7651	CLONES_TRBTLML_7__apheresis_TCR-JV_cDNA_21_TCCGTCTA_merged_170000.txt	11909	1	3.22737e-05	TGTGCCAGCAGTTTATGGAGACTAGCGGGGGCCTACGAGCAGTACTTC	EEEEEEEEEEEEEEEEEEEEEEEEEEEEAEEAEEEEEEEEEEEEEEEE	TRBV28*00(206)	TRBD2*00(50)	TRBJ2-7*00(225)		564|581|601|0|17||85.0	18|28|48|19|29||50.0	22|39|67|31|48||85.0												TGTGCCAGCAGTTTATGGAGACTAGCGGGGGCCTACGAGCAGTACTTC	32								CASSLWRLAGAYEQYF		:::::::::0:0:17:19:-2:-4:29:31:-2:48:::	TLML_7_	RNA
7652	CLONES_TRBTLML_7__apheresis_TCR-JV_cDNA_21_TCCGTCTA_merged_170000.txt	11910	1	3.22737e-05	TGTGCCAGCAGTTTATATACAGGGGGCAACACCGGGGAGCTGTTTTTT	EEEEEEEEEEEEEEEEEEEEEEEEEEEEEEEEEEEEEEAEEEEEEEEE	TRBV27*00(250)	TRBD1*00(45)	TRBJ2-2*00(245)		556|572|593|0|16||80.0	15|24|36|18|27||45.0	22|43|71|27|48||105.0												TGTGCCAGCAGTTTATATACAGGGGGCAACACCGGGGAGCTGTTTTTT	32								CASSLYTGGNTGELFF		:::::::::0:-1:16:18:-3:0:27:27:-2:48:::	TLML_7_	RNA
7653	CLONES_TRBTLML_7__apheresis_TCR-JV_cDNA_21_TCCGTCTA_merged_170000.txt	11911	1	3.22737e-05	TGTGCCAGCAGTTTATACGCGAGCGGGGGCTACAATGAGCAGTTCTTC	EEEEEEEEEEEEEEEEEEEEEEEEEEEEEEEEEEEEEEEEEEEEEEEE	TRBV27*00(323)	TRBD2*00(30)	TRBJ2-1*00(235)		556|572|593|0|16||80.0	22|28|48|21|27||30.0	23|42|70|29|48||95.0												TGTGCCAGCAGTTTATACGCGAGCGGGGGCTACAATGAGCAGTTCTTC	36								CASSLYASGGYNEQFF		:::::::::0:-1:16:21:-6:-4:27:29:-3:48:::	TLML_7_	RNA
7654	CLONES_TRBTLML_7__apheresis_TCR-JV_cDNA_21_TCCGTCTA_merged_170000.txt	11912	1	3.22737e-05	TGTGCCAGCAGTTTACTCGGGACGGCCTCCTCCCACGAGCAGTACTTC	EEEEEEEEEEEEEEEEEEEEEAEEEEEEEEEEEEEEEEEEEEEEEEEE	TRBV28*00(355)	TRBD2*00(34),TRBD1*00(30)	TRBJ2-7*00(219)		564|579|601|0|15||75.0	24|34|48|17|27|SG29C|34.0;11|17|36|17|23||30.0	20|39|67|29|48|ST24C|79.0												TGTGCCAGCAGTTTACTCGGGACGGCCTCCTCCCACGAGCAGTACTTC	32								CASSLLGTASSHEQYF		:::::::::0:-2:15:17:-8:2:27:29:0:48:::	TLML_7_	RNA
7655	CLONES_TRBTLML_7__apheresis_TCR-JV_cDNA_21_TCCGTCTA_merged_170000.txt	11913	1	3.22737e-05	TGTGCCAGCAGTTTACTACTAGCGGGAGGGCCTTATGAGCAGTTCTTC	EEEEEEEEEEEEEEEEEEEEEEEEEEEEEEEEEEEEEEEEEEEEEEEE	TRBV27*00(350)	TRBD2*00(75)	TRBJ2-1*00(210)		556|571|593|0|15||75.0	19|34|48|17|32||75.0	28|42|70|34|48||70.0												TGTGCCAGCAGTTTACTACTAGCGGGAGGGCCTTATGAGCAGTTCTTC	36								CASSLLLAGGPYEQFF		:::::::::0:-2:15:17:-3:2:32:34:-8:48:::	TLML_7_	RNA
7656	CLONES_TRBTLML_7__apheresis_TCR-JV_cDNA_21_TCCGTCTA_merged_170000.txt	11914	1	3.22737e-05	TGTGCCAGCAGTTTACTAGCGGGGGCCTACACAGATACGCAGTATTTT	EEEEEEEEEEEEEEEEEEEEEEEEEEEEEEEEEEEEEEEEEEEEEAAE	TRBV12-3*00(558),TRBV12-4*00(558)	TRBD2*00(40)	TRBJ2-3*00(67)		530|545|567|0|15||75.0;530|545|567|0|15||75.0	20|28|48|15|23||40.0	22|41|69|29|48||95.0												TGTGCCAGCAGTTTACTAGCGGGGGCCTACACAGATACGCAGTATTTT	32								CASSLLAGAYTDTQYF		:::::::::0:-2:15:15:-4:-4:23:29:-2:48:::	TLML_7_	RNA
7657	CLONES_TRBTLML_7__apheresis_TCR-JV_cDNA_21_TCCGTCTA_merged_170000.txt	11915	1	3.22737e-05	TGTGCCAGCAGTTTACCTGCGACTCTTAAGTCCTACGAGCAGTACTTC	EEAEEEEEEEEAEEEEEEEEEEEEEEEAAEEEEEEEEEAEEEEEEEEE	TRBV28*00(919)		TRBJ2-7*00(230)		564|579|601|0|15||75.0		21|39|67|30|48||90.0												TGTGCCAGCAGTTTACCTGCGACTCTTAAGTCCTACGAGCAGTACTTC	32								CASSLPATLKSYEQYF		:::::::::0:-2:15:::::30:-1:48:::	TLML_7_	RNA
7658	CLONES_TRBTLML_7__apheresis_TCR-JV_cDNA_21_TCCGTCTA_merged_170000.txt	11916	1	3.22737e-05	TGTGCCAGCAGTTTACGGAGCGGGAGCTCCTACAATGAGCAGTTCTTC	EEEEEEEEEEEEEEE6AEEEAEEEEEEE<EEEEEEEEAEEEEEEEEAA	TRBV12-3*00(560),TRBV12-4*00(560)		TRBJ2-1*00(160)		530|545|567|0|15||75.0;530|545|567|0|15||75.0		16|42|70|22|48||130.0												TGTGCCAGCAGTTTACGGAGCGGGAGCTCCTACAATGAGCAGTTCTTC	21								CASSLRSGSSYNEQFF		:::::::::0:-2:15:::::22:4:48:::	TLML_7_	RNA
7659	CLONES_TRBTLML_7__apheresis_TCR-JV_cDNA_21_TCCGTCTA_merged_170000.txt	11917	1	3.22737e-05	TGTGCCAGCAGTTTAGTACTAGCGGGAGTAAAGGAGACCCAGTACTTC	EEEEEEEEEEEEEEEEEEEEEEEEEEEEEEEEEEEEEEEEEEEEEEEE	TRBV12-3*00(830),TRBV12-4*00(830)	TRBD2*00(55)	TRBJ2-5*00(170)		530|546|567|0|16||80.0;530|546|567|0|16||80.0	19|30|48|17|28||55.0	25|40|68|33|48||75.0												TGTGCCAGCAGTTTAGTACTAGCGGGAGTAAAGGAGACCCAGTACTTC	36								CASSLVLAGVKETQYF		:::::::::0:-1:16:17:-3:-2:28:33:-5:48:::	TLML_7_	RNA
7660	CLONES_TRBTLML_7__apheresis_TCR-JV_cDNA_21_TCCGTCTA_merged_170000.txt	11918	1	3.22737e-05	TGTGCCAGCAGTTTAGTAGCGGGAGTTGAAACAGATACGCAGTATTTT	EEEEEEEEEEEEEEEEEEEEEEEEEEEEEEEEEEEEEEEEEEEEEEEE	TRBV28*00(430)	TRBD2*00(45)	TRBJ2-3*00(230)		564|579|601|0|15||75.0	21|30|48|16|25||45.0	23|41|69|30|48||90.0												TGTGCCAGCAGTTTAGTAGCGGGAGTTGAAACAGATACGCAGTATTTT	36								CASSLVAGVETDTQYF		:::::::::0:-2:15:16:-5:-2:25:30:-3:48:::	TLML_7_	RNA
7661	CLONES_TRBTLML_7__apheresis_TCR-JV_cDNA_21_TCCGTCTA_merged_170000.txt	11919	1	3.22737e-05	TGTGCCAGCAGTTTAGTAGCGGGAGGAGGAACCGGGGAGCTGTTTTTT	EEAEEEEEEEEAEAEEEEEEEEEEEEE<EEEEEEEEEEEEEEEEEEEE	TRBV12-3*00(290),TRBV12-4*00(290)	TRBD2*00(50)	TRBJ2-2*00(230)		530|546|567|0|16||80.0;530|546|567|0|16||80.0	21|31|48|16|26||50.0	25|43|71|30|48||90.0												TGTGCCAGCAGTTTAGTAGCGGGAGGAGGAACCGGGGAGCTGTTTTTT	27								CASSLVAGGGTGELFF		:::::::::0:-1:16:16:-5:-1:26:30:-5:48:::	TLML_7_	RNA
7662	CLONES_TRBTLML_7__apheresis_TCR-JV_cDNA_21_TCCGTCTA_merged_170000.txt	11920	1	3.22737e-05	TGTGCCAGCAGTTTAGCCCTAGCGGGGGGGGGAGAGACCCAGTACTTC	EEEEEEEEEEEEEEEEAEEAAEEEEEEEEEEEAA<EEEEEEEEEEEEE	TRBV12-3*00(544),TRBV12-4*00(544)	TRBD2*00(29),TRBD1*00(25)	TRBJ2-5*00(220)		530|551|567|0|21|SG547C|89.0;530|551|567|0|21|SG547C|89.0	23|32|48|21|30|SA28G|29.0;18|23|36|23|28||25.0	24|40|68|32|48||80.0												TGTGCCAGCAGTTTAGCCCTAGCGGGGGGGGGAGAGACCCAGTACTTC	27								CASSLALAGGGETQYF		:::::::::0:4:21:21:-7:0:30:32:-4:48:::	TLML_7_	RNA
7663	CLONES_TRBTLML_7__apheresis_TCR-JV_cDNA_21_TCCGTCTA_merged_170000.txt	11921	1	3.22737e-05	TGTGCCAGCAGTTTAGCCGCCCGGGTGAGCGGTCAGCCCCAGCATTTT	EEEEEEEEEEEEEEEEEEEEEEEEEEEEEEEEEEEEEEEEEEEEEEEE	TRBV12-3*00(252),TRBV12-4*00(252)	TRBD1*00(30),TRBD2*00(30)	TRBJ1-5*00(220)		530|547|567|0|17||85.0;530|547|567|0|17||85.0	9|15|36|19|25||30.0;13|19|48|19|25||30.0	26|42|70|32|48||80.0												TGTGCCAGCAGTTTAGCCGCCCGGGTGAGCGGTCAGCCCCAGCATTTT	36								CASSLAARVSGQPQHF		:::::::::0:0:17:19:3:-9:25:32:-6:48:::	TLML_7_	RNA
7664	CLONES_TRBTLML_7__apheresis_TCR-JV_cDNA_21_TCCGTCTA_merged_170000.txt	11922	1	3.22737e-05	TGTGCCAGCAGTTTAGCGCTACAGGGATGGAGTAATGAGCAGTTCTTC	EEEEEEEEEEEEEEEEEEEEEEEEEEEEEEEEEEEEEEEEEEEEEEEE	TRBV12-3*00(175),TRBV12-4*00(175)	TRBD1*00(25)	TRBJ2-1*00(215)		530|551|567|0|21||105.0;530|551|567|0|21||105.0	16|21|36|21|26||25.0	27|42|70|33|48||75.0												TGTGCCAGCAGTTTAGCGCTACAGGGATGGAGTAATGAGCAGTTCTTC	36								CASSLALQGWSNEQFF		:::::::::0:4:21:21:-4:-3:26:33:-7:48:::	TLML_7_	RNA
7665	CLONES_TRBTLML_7__apheresis_TCR-JV_cDNA_21_TCCGTCTA_merged_170000.txt	11923	1	3.22737e-05	TGTGCCAGCAGTTTAGCGCTAGCGGGAGTGGGCAATGAGCAGTTCTTC	EEEEEEEEEEEEEEEAE<EEEEAEEEEEEEEAEEEEEEEEEEEEEEEE	TRBV12-3*00(560),TRBV12-4*00(560)	TRBD2*00(35)	TRBJ2-1*00(220)		530|551|567|0|21||105.0;530|551|567|0|21||105.0	23|30|48|21|28||35.0	26|42|70|32|48||80.0												TGTGCCAGCAGTTTAGCGCTAGCGGGAGTGGGCAATGAGCAGTTCTTC	27								CASSLALAGVGNEQFF		:::::::::0:4:21:21:-7:-2:28:32:-6:48:::	TLML_7_	RNA
7666	CLONES_TRBTLML_7__apheresis_TCR-JV_cDNA_21_TCCGTCTA_merged_170000.txt	11924	1	3.22737e-05	TGTGCCAGCAGTTTAGCAGGGCTAGCGAACACCTACGAGCAGTACTTC	EEEEEEEEEEEAEEEEEEEEEEAEEEEE7EEEEE<EAEEEEEEAEE<E	TRBV12-3*00(315),TRBV12-4*00(315)	TRBD2*00(30)	TRBJ2-7*00(225)		530|547|567|0|17||85.0;530|547|567|0|17||85.0	20|26|48|21|27||30.0	22|39|67|31|48||85.0												TGTGCCAGCAGTTTAGCAGGGCTAGCGAACACCTACGAGCAGTACTTC	22								CASSLAGLANTYEQYF		:::::::::0:0:17:21:-4:-6:27:31:-2:48:::	TLML_7_	RNA
7667	CLONES_TRBTLML_7__apheresis_TCR-JV_cDNA_21_TCCGTCTA_merged_170000.txt	11925	1	3.22737e-05	TGTGCCAGCAGTTTAGGTTGGGGAAGTCGTCCCTACGAGCAGTACTTC	EEEEEEAEEEEEEEEEEEEEEEEEEEEEEEEEEEEEEEEEEEEEEEEE	TRBV27*00(420)		TRBJ2-7*00(225)		556|571|593|0|15||75.0		22|39|67|31|48||85.0												TGTGCCAGCAGTTTAGGTTGGGGAAGTCGTCCCTACGAGCAGTACTTC	32								CASSLGWGSRPYEQYF		:::::::::0:-2:15:::::31:-2:48:::	TLML_7_	RNA
7668	CLONES_TRBTLML_7__apheresis_TCR-JV_cDNA_21_TCCGTCTA_merged_170000.txt	11926	1	3.22737e-05	TGTGCCAGCAGTTTAGGTCGGAATGTAGGCGGCACTGAAGCTTTCTTT	EEEEEEEEEEEEEEEEEEEEEEEEEEEEEEEEEEEEEEEEEEEEEEEE	TRBV12-3*00(519),TRBV12-4*00(519)		TRBJ1-1*00(180)		530|546|567|0|16||80.0;530|546|567|0|16||80.0		24|40|68|32|48||80.0												TGTGCCAGCAGTTTAGGTCGGAATGTAGGCGGCACTGAAGCTTTCTTT	36								CASSLGRNVGGTEAFF		:::::::::0:-1:16:::::32:-4:48:::	TLML_7_	RNA
7669	CLONES_TRBTLML_7__apheresis_TCR-JV_cDNA_21_TCCGTCTA_merged_170000.txt	11927	1	3.22737e-05	TGTGCCAGCAGTTTAGGGGTACGTAGCTCCTACAATGAGCAGTTCTTC	EEEEEEEEEEEEEEEEEEEEEEEEEEEEEEEEEEEEEEEEEEEEEEEE	TRBV27*00(335)		TRBJ2-1*00(260)		556|571|593|0|15||75.0		18|42|70|24|48||120.0												TGTGCCAGCAGTTTAGGGGTACGTAGCTCCTACAATGAGCAGTTCTTC	36								CASSLGVRSSYNEQFF		:::::::::0:-2:15:::::24:2:48:::	TLML_7_	RNA
7670	CLONES_TRBTLML_7__apheresis_TCR-JV_cDNA_21_TCCGTCTA_merged_170000.txt	11928	1	3.22737e-05	TGTGCCAGCAGTTTAGGGGACAGATCCCCTCGGGATGGCTACACCTTC	EEEEEAEEA<EEEEEEEEEEEEEEEEEEAEAAAEEEEEEEEEEEEEEA	TRBV12-3*00(490),TRBV12-4*00(490)	TRBD1*00(35)	TRBJ1-2*00(210)		530|546|567|0|16||80.0;530|546|567|0|16||80.0	12|19|36|16|23||35.0	26|40|68|34|48||70.0												TGTGCCAGCAGTTTAGGGGACAGATCCCCTCGGGATGGCTACACCTTC	27								CASSLGDRSPRDGYTF		:::::::::0:-1:16:16:0:-5:23:34:-6:48:::	TLML_7_	RNA
7671	CLONES_TRBTLML_7__apheresis_TCR-JV_cDNA_21_TCCGTCTA_merged_170000.txt	11929	1	3.22737e-05	TGTGCCAGCAGTTTAGGGACAGGGACTATTGGAAACACCATATATTTT	EE<EEAAEEEEEEEEEAEAEEAEEEEEEEEAEEAEEEEEEEEEEEEEE	TRBV12-3*00(585),TRBV12-4*00(585)	TRBD1*00(40),TRBD2*00(35)	TRBJ1-3*00(235)		530|546|567|0|16||80.0;530|546|567|0|16||80.0	13|21|36|16|24||40.0;16|23|48|21|28||35.0	23|42|70|29|48||95.0												TGTGCCAGCAGTTTAGGGACAGGGACTATTGGAAACACCATATATTTT	27								CASSLGTGTIGNTIYF		:::::::::0:-1:16:16:-1:-3:24:29:-3:48:::	TLML_7_	RNA
7672	CLONES_TRBTLML_7__apheresis_TCR-JV_cDNA_21_TCCGTCTA_merged_170000.txt	11930	1	3.22737e-05	TGTGCCAGCAGTTTAGGGACAGGATGGAGCTACAATGAGCAGTTCTTC	EEEEEEEEEEEEEEEEEEEEEEEEEEEEEEEEEEEEEAEEEEEEEEEE	TRBV12-3*00(150),TRBV12-4*00(150)	TRBD1*00(35)	TRBJ2-1*00(235)		530|546|567|0|16||80.0;530|546|567|0|16||80.0	13|20|36|16|23||35.0	23|42|70|29|48||95.0												TGTGCCAGCAGTTTAGGGACAGGATGGAGCTACAATGAGCAGTTCTTC	32								CASSLGTGWSYNEQFF		:::::::::0:-1:16:16:-1:-4:23:29:-3:48:::	TLML_7_	RNA
7673	CLONES_TRBTLML_7__apheresis_TCR-JV_cDNA_21_TCCGTCTA_merged_170000.txt	11931	1	3.22737e-05	TGTGCCAGCAGTTTAGGGAGGGAGCTGGTCCAAGAGACCCAGTACTTC	EEEEEEEEEEEAEEEEEA<EEEEEEEEAEEEEEEEEEEEEEEEEEEEE	TRBV12-3*00(805),TRBV12-4*00(805)	TRBD2*00(30)	TRBJ2-5*00(235)		530|546|567|0|16||80.0;530|546|567|0|16||80.0	26|32|48|16|22||30.0	21|40|68|29|48||95.0												TGTGCCAGCAGTTTAGGGAGGGAGCTGGTCCAAGAGACCCAGTACTTC	27								CASSLGRELVQETQYF		:::::::::0:-1:16:16:-10:0:22:29:-1:48:::	TLML_7_	RNA
7674	CLONES_TRBTLML_7__apheresis_TCR-JV_cDNA_21_TCCGTCTA_merged_170000.txt	11932	1	3.22737e-05	TGTGCCAGCAGTTTAGGACAGGGGGCATTGAACACTGAAGCTTTCTTT	EEEEEEEEEEEEEEAEEEEEEEEEEEEEEEEEEEAEEEEEEEEEEEEE	TRBV27*00(120),TRBV13*00(114),TRBV12-3*00(109),TRBV12-4*00(109)	TRBD1*00(55)	TRBJ1-1*00(240)		556|571|593|0|15||75.0;567|584|604|0|17|SC578T|69.0;530|546|567|0|16||80.0;530|546|567|0|16||80.0	13|24|36|15|26||55.0	20|40|68|28|48||100.0												TGTGCCAGCAGTTTAGGACAGGGGGCATTGAACACTGAAGCTTTCTTT	32								CASSLGQGALNTEAFF		:::::::::0:-2:15:15:-1:0:26:28:0:48:::	TLML_7_	RNA
7675	CLONES_TRBTLML_7__apheresis_TCR-JV_cDNA_21_TCCGTCTA_merged_170000.txt	11933	1	3.22737e-05	TGTGCCAGCAGTTTAGATGACAACTCTGGGGCCAACGTCCTGACTTTC	EEEEEEEEEEEEEEEEEEEEEEEEEEEEEEAEEEEEEEEEEEEEEEEE	TRBV12-3*00(230),TRBV12-4*00(230)		TRBJ2-6*00(265)		530|546|567|0|16||80.0;530|546|567|0|16||80.0		20|45|73|23|48||125.0												TGTGCCAGCAGTTTAGATGACAACTCTGGGGCCAACGTCCTGACTTTC	32								CASSLDDNSGANVLTF		:::::::::0:-1:16:::::23:0:48:::	TLML_7_	RNA
7676	CLONES_TRBTLML_7__apheresis_TCR-JV_cDNA_21_TCCGTCTA_merged_170000.txt	11934	1	3.22737e-05	TGTGCCAGCAGTTTAGATGAAAAAAGGCTGTATGAAGGTCAGCATTTT	EEEE<EEEEAEEEEEEEEEEEEEEEEEEEEEEEEEEAEEEEEEEEEEE	TRBV12-3*00(500),TRBV12-4*00(500)		TRBJ1-5*00(185)		530|546|567|0|16||80.0;530|546|567|0|16||80.0		33|42|70|39|48||45.0												TGTGCCAGCAGTTTAGATGAAAAAAGGCTGTATGAAGGTCAGCATTTT	27								CASSLDEKRLYEGQHF		:::::::::0:-1:16:::::39:-13:48:::	TLML_7_	RNA
7677	CLONES_TRBTLML_7__apheresis_TCR-JV_cDNA_21_TCCGTCTA_merged_170000.txt	11935	1	3.22737e-05	TGTGCCAGCAGTTTAAGTTCGGGAGCCTATAATTCACCCCTCCACTTT	EEEEEEEEEEEEEEEEEEEEEEEEEEEEEEEEEEEEEEEEEEEEEAEE	TRBV12-3*00(180),TRBV12-4*00(180)	TRBD2*00(30)	TRBJ1-6*00(255)		530|545|567|0|15||75.0;530|545|567|0|15||75.0	24|30|48|19|25||30.0	22|45|73|25|48||115.0												TGTGCCAGCAGTTTAAGTTCGGGAGCCTATAATTCACCCCTCCACTTT	32								CASSLSSGAYNSPLHF		:::::::::0:-2:15:19:-8:-2:25:25:-2:48:::	TLML_7_	RNA
7678	CLONES_TRBTLML_7__apheresis_TCR-JV_cDNA_21_TCCGTCTA_merged_170000.txt	11936	1	3.22737e-05	TGTGCCAGCAGTTTAAGGGGGCGAGGTATTCGGTTCGGCTACACCTTC	EEEEEEEEEEEEEEEEEEEEEEEEEEEEEEEEEEEEEEEEEEEEEEEE	TRBV27*00(435)	TRBD1*00(40)	TRBJ1-2*00(200)		556|571|593|0|15||75.0	17|25|36|15|23||40.0	28|40|68|36|48||60.0												TGTGCCAGCAGTTTAAGGGGGCGAGGTATTCGGTTCGGCTACACCTTC	36								CASSLRGRGIRFGYTF		:::::::::0:-2:15:15:-5:1:23:36:-8:48:::	TLML_7_	RNA
7679	CLONES_TRBTLML_7__apheresis_TCR-JV_cDNA_21_TCCGTCTA_merged_170000.txt	11937	1	3.22737e-05	TGTGCCAGCAGTTTAAAGGGCGGGAGGGCCAAGAATGAGCAGTTCTTC	AEEEAEAEEEEAEEEEEEEEEEEEEEEEEEEEEEEEEEEEEEEEEEEE	TRBV12-3*00(95),TRBV12-4*00(95)	TRBD2*00(55)	TRBJ2-1*00(215)		530|545|567|0|15||75.0;530|545|567|0|15||75.0	23|34|48|19|30||55.0	27|42|70|33|48||75.0												TGTGCCAGCAGTTTAAAGGGCGGGAGGGCCAAGAATGAGCAGTTCTTC	32								CASSLKGGRAKNEQFF		:::::::::0:-2:15:19:-7:2:30:33:-7:48:::	TLML_7_	RNA
7680	CLONES_TRBTLML_7__apheresis_TCR-JV_cDNA_21_TCCGTCTA_merged_170000.txt	11938	1	3.22737e-05	TGTGCCAGCAGTTCTTTGACATCTTGGACCCCCCCGACGCAGTATTTT	EEEEEEEEEEEEEEEEEEEEEEEEEEEEEEEEEEEEEEEEEEEEEEEE	TRBV6-2*00(228),TRBV6-3*00(228),TRBV6-1*00(207)	TRBD1*00(25)	TRBJ2-3*00(200)		516|529|553|0|13||65.0;516|529|553|0|13||65.0;516|528|553|0|12||60.0	1|6|36|28|33||25.0	29|41|69|36|48||60.0												TGTGCCAGCAGTTCTTTGACATCTTGGACCCCCCCGACGCAGTATTTT	36								CASSSLTSWTPPTQYF		:::::::::0:-4:13:28:11:-18:33:36:-9:48:::	TLML_7_	RNA
7681	CLONES_TRBTLML_7__apheresis_TCR-JV_cDNA_21_TCCGTCTA_merged_170000.txt	11939	1	3.22737e-05	TGTGCCAGCAGTTCTTCGGCAGGGCACGTGTCCTACGAGCAGTACTTC	EEEEEEEEEEEEEEEEEEEEEEEEEEEEEEEEEEEEEEEEEEEEEEEE	TRBV27*00(420)	TRBD2*00(29),TRBD1*00(25)	TRBJ2-7*00(230)		556|569|593|0|13||65.0	24|33|48|16|25|SG27C|29.0;16|21|36|19|24||25.0	21|39|67|30|48||90.0												TGTGCCAGCAGTTCTTCGGCAGGGCACGTGTCCTACGAGCAGTACTTC	36								CASSSSAGHVSYEQYF		:::::::::0:-4:13:16:-8:1:25:30:-1:48:::	TLML_7_	RNA
7682	CLONES_TRBTLML_7__apheresis_TCR-JV_cDNA_21_TCCGTCTA_merged_170000.txt	11940	1	3.22737e-05	TGTGCCAGCAGTTCTCACCGGGTGGAGACTGGAAACACCATATATTTT	EEEEEEEEEEEEEEEEEEEEEEEEEEEEEEEEEEEEEEEEEEEEEEEE	TRBV25-1*00(320)	TRBD1*00(25),TRBD2*00(25)	TRBJ1-3*00(240)		551|563|588|0|12||60.0	10|15|36|17|22||25.0;14|19|48|17|22||25.0	22|42|70|28|48||100.0												TGTGCCAGCAGTTCTCACCGGGTGGAGACTGGAAACACCATATATTTT	36								CASSSHRVETGNTIYF		:::::::::0:-5:12:17:2:-9:22:28:-2:48:::	TLML_7_	RNA
7683	CLONES_TRBTLML_7__apheresis_TCR-JV_cDNA_21_TCCGTCTA_merged_170000.txt	11941	1	3.22737e-05	TGTGCCAGCAGTTCCTTAGGGGCGGGGATGAACACTGAAGCTTTCTTT	EEEEEEEEEEEEEAAEEEEEEEEEEEEEEEEEEEEEEEEEEEEEEEEE	TRBV27*00(345)	TRBD1*00(30)	TRBJ1-1*00(245)		556|569|593|0|13||65.0	19|25|36|18|24||30.0	19|40|68|27|48||105.0												TGTGCCAGCAGTTCCTTAGGGGCGGGGATGAACACTGAAGCTTTCTTT	32								CASSSLGAGMNTEAFF		:::::::::0:-4:13:18:-7:1:24:27:1:48:::	TLML_7_	RNA
7684	CLONES_TRBTLML_7__apheresis_TCR-JV_cDNA_21_TCCGTCTA_merged_170000.txt	11942	1	3.22737e-05	TGTGCCAGCAGTTCCTGGTCGGGGGGGCGCGACACTGAAGCTTTCTTT	EEEEEEEEEEEEEEEEEEEEEEEEEEEEEEEEEEEEEEEEEEEEEEEE	TRBV6-4*00(98),TRBV6-5*00(93),TRBV6-6*00(93),TRBV6-1*00(88)	TRBD1*00(40)	TRBJ1-1*00(225)		518|530|555|0|12||60.0;519|532|556|0|13||65.0;516|529|553|0|13||65.0;516|528|553|0|12||60.0	18|26|36|22|30||40.0	23|40|68|31|48||85.0												TGTGCCAGCAGTTCCTGGTCGGGGGGGCGCGACACTGAAGCTTTCTTT	36								CASSSWSGGRDTEAFF		:::::::::0:-5:12:22:-6:2:30:31:-3:48:::	TLML_7_	RNA
7685	CLONES_TRBTLML_7__apheresis_TCR-JV_cDNA_21_TCCGTCTA_merged_170000.txt	11943	1	3.22737e-05	TGTGCCAGCAGTTCCTATCACACCCCGAACACCGGGGAGCTGTTTTTT	EEEEEEEEEEEEEEEEEEEEEEEEEEEEAEEEEEEEEEEEEEAEEEEE	TRBV6-2*00(700),TRBV6-3*00(700)		TRBJ2-2*00(255)		516|529|553|0|13||65.0;516|529|553|0|13||65.0		20|43|71|25|48||115.0												TGTGCCAGCAGTTCCTATCACACCCCGAACACCGGGGAGCTGTTTTTT	32								CASSSYHTPNTGELFF		:::::::::0:-4:13:::::25:0:48:::	TLML_7_	RNA
7686	CLONES_TRBTLML_7__apheresis_TCR-JV_cDNA_21_TCCGTCTA_merged_170000.txt	11944	1	3.22737e-05	TGTGCCAGCAGTTCCCTCCCGCAGGGGGCCCCTCTTGGAGCTTTCTTT	EEEEEEEEEEEEEEEEEEEEEEEEEEEEEEEEEEEEAEEEEEEEEEEE	TRBV6-2*00(425),TRBV6-3*00(425)	TRBD2*00(45),TRBD1*00(40)	TRBJ1-1*00(190)		516|529|553|0|13||65.0;516|529|553|0|13||65.0	0|9|48|13|22||45.0;16|24|36|21|29||40.0	30|40|68|38|48||50.0												TGTGCCAGCAGTTCCCTCCCGCAGGGGGCCCCTCTTGGAGCTTTCTTT	32								CASSSLPQGAPLGAFF		:::::::::0:-4:13:13:16:-23:22:38:-10:48:::	TLML_7_	RNA
7687	CLONES_TRBTLML_7__apheresis_TCR-JV_cDNA_21_TCCGTCTA_merged_170000.txt	11945	1	3.22737e-05	TGTGCCAGCAGTTCCCTCGACCGTTACTATAACTATGGCTACACCTTC	EEEEEEAAEEEEEEEEEEEEAEEEEEEEEEEEEEEEEEEEEEEEEE6A	TRBV27*00(160)	TRBD2*00(25)	TRBJ1-2*00(235)		556|569|593|0|13||65.0	0|5|48|13|18||25.0	21|40|68|29|48||95.0												TGTGCCAGCAGTTCCCTCGACCGTTACTATAACTATGGCTACACCTTC	21								CASSSLDRYYNYGYTF		:::::::::0:-4:13:13:16:-27:18:29:-1:48:::	TLML_7_	RNA
7688	CLONES_TRBTLML_7__apheresis_TCR-JV_cDNA_21_TCCGTCTA_merged_170000.txt	11946	1	3.22737e-05	TGTGCCAGCAGTTCCCCGGGACTGGGACGGGCCAACGTCCTGACTTTC	EEEEEEEEEEEEEEEEEEAEEEEEEEEEEEEEEEEEEEEEEEEAAAAA	TRBV6-5*00(785)	TRBD2*00(45),TRBD1*00(44)	TRBJ2-6*00(100)		519|532|556|0|13||65.0	13|22|48|14|23||45.0;9|21|36|14|26|SA17T|44.0	25|45|73|28|48||100.0												TGTGCCAGCAGTTCCCCGGGACTGGGACGGGCCAACGTCCTGACTTTC	32								CASSSPGLGRANVLTF		:::::::::0:-4:13:14:3:-10:23:28:-5:48:::	TLML_7_	RNA
7689	CLONES_TRBTLML_7__apheresis_TCR-JV_cDNA_21_TCCGTCTA_merged_170000.txt	11947	1	3.22737e-05	TGTGCCAGCAGTTCCCCAGGGACTAGCGGGATCTCGCTCCTGTTCTTC	EEEEEEEE6EEEEEEEEEEEEEEEEEEEEEEEEEEEEEEEEEEEEEEE	TRBV6-2*00(235),TRBV6-3*00(235),TRBV6-5*00(219),TRBV6-1*00(214)	TRBD2*00(65)	TRBJ2-1*00(175)		516|529|553|0|13||65.0;516|529|553|0|13||65.0;519|532|556|0|13||65.0;516|528|553|0|12||60.0	16|29|48|18|31||65.0	35|42|70|41|48||35.0												TGTGCCAGCAGTTCCCCAGGGACTAGCGGGATCTCGCTCCTGTTCTTC	21								CASSSPGTSGISLLFF		:::::::::0:-4:13:18:0:-3:31:41:-15:48:::	TLML_7_	RNA
7690	CLONES_TRBTLML_7__apheresis_TCR-JV_cDNA_21_TCCGTCTA_merged_170000.txt	11948	1	3.22737e-05	TGTGCCAGCAGTTCCCGGGTCCGACGGGCCCAAGAGACCCAGTACTTC	EEEEEEEEEEEEEEEEEEEEEEEEEEEEEEEEAEEEEEEEEEEEEEEE	TRBV6-2*00(520),TRBV6-3*00(520)	TRBD1*00(30),TRBD2*00(30)	TRBJ2-5*00(235)		516|529|553|0|13||65.0;516|529|553|0|13||65.0	9|15|36|13|19||30.0;13|19|48|13|19||30.0	21|40|68|29|48||95.0												TGTGCCAGCAGTTCCCGGGTCCGACGGGCCCAAGAGACCCAGTACTTC	32								CASSSRVRRAQETQYF		:::::::::0:-4:13:13:3:-9:19:29:-1:48:::	TLML_7_	RNA
7691	CLONES_TRBTLML_7__apheresis_TCR-JV_cDNA_21_TCCGTCTA_merged_170000.txt	11949	1	3.22737e-05	TGTGCCAGCAGTTCCCGGGGGACTGGAGCAATGGAGGGCTACACCTTC	EEEEEE<EEEEEEEEEEEEEEAEEEEEEEEEEEEEEEEEEEEEEEEEE	TRBV6-2*00(420),TRBV6-3*00(420)	TRBD1*00(30),TRBD2*00(30)	TRBJ1-2*00(200)		516|529|553|0|13||65.0;516|529|553|0|13||65.0	9|15|36|13|19||30.0;13|19|48|13|19||30.0	28|40|68|36|48||60.0												TGTGCCAGCAGTTCCCGGGGGACTGGAGCAATGGAGGGCTACACCTTC	27								CASSSRGTGAMEGYTF		:::::::::0:-4:13:13:3:-9:19:36:-8:48:::	TLML_7_	RNA
7692	CLONES_TRBTLML_7__apheresis_TCR-JV_cDNA_21_TCCGTCTA_merged_170000.txt	11950	1	3.22737e-05	TGTGCCAGCAGTTCCGCGGGAGCGGGAGGGACAGAGACCCAGTACTTC	EEEEEEEEEEEEEEEEEEEEEEEEEEEEEEEEEEEEEEEEEEEEEEEE	TRBV12-3*00(490),TRBV12-4*00(490)	TRBD2*00(50)	TRBJ2-5*00(220)		530|543|567|0|13||65.0;530|543|567|0|13||65.0	22|32|48|20|30||50.0	24|40|68|32|48||80.0												TGTGCCAGCAGTTCCGCGGGAGCGGGAGGGACAGAGACCCAGTACTTC	36								CASSSAGAGGTETQYF		:::::::::0:-4:13:20:-6:0:30:32:-4:48:::	TLML_7_	RNA
7693	CLONES_TRBTLML_7__apheresis_TCR-JV_cDNA_21_TCCGTCTA_merged_170000.txt	11951	1	3.22737e-05	TGTGCCAGCAGTTCCGCACAGACAGGGGGGGACGTTGAGGCTTTCTTT	AEEEEEEEEEAEEEAEEEEEEAAAEEEEEEEEEEEEEE<AEEEEEEEA	TRBV12-3*00(580),TRBV12-4*00(580)	TRBD1*00(45)	TRBJ1-1*00(69)		530|543|567|0|13||65.0;530|543|567|0|13||65.0	14|23|36|20|29||45.0	27|40|68|35|48|SA30G|49.0												TGTGCCAGCAGTTCCGCACAGACAGGGGGGGACGTTGAGGCTTTCTTT	27								CASSSAQTGGDVEAFF		:::::::::0:-4:13:20:-2:-1:29:35:-7:48:::	TLML_7_	RNA
7694	CLONES_TRBTLML_7__apheresis_TCR-JV_cDNA_21_TCCGTCTA_merged_170000.txt	11952	1	3.22737e-05	TGTGCCAGCAGTTCCGCAAAGGTAGCGGGAGCCTACGAGCAGTACTTC	EEEEEEEEEEEEEEEEEEAEEEEEEEEEEEEEEEEEEEEEEEEEEEEE	TRBV28*00(455)	TRBD2*00(45)	TRBJ2-7*00(225)		564|577|601|0|13||65.0	21|30|48|22|31||45.0	22|39|67|31|48||85.0												TGTGCCAGCAGTTCCGCAAAGGTAGCGGGAGCCTACGAGCAGTACTTC	32								CASSSAKVAGAYEQYF		:::::::::0:-4:13:22:-5:-2:31:31:-2:48:::	TLML_7_	RNA
7695	CLONES_TRBTLML_7__apheresis_TCR-JV_cDNA_21_TCCGTCTA_merged_170000.txt	11953	1	3.22737e-05	TGTGCCAGCAGTTCCGAGGACAGGGGGCGCGGGTATGGCTACACCTTC	EEAEEEEEEEEEEEEEEEEEEEEEEEEEEEEEEEEEEEEEEEEEEEEE	TRBV6-6*00(510)	TRBD1*00(65)	TRBJ1-2*00(215)		516|529|553|0|13||65.0	13|26|36|17|30||65.0	25|40|68|33|48||75.0												TGTGCCAGCAGTTCCGAGGACAGGGGGCGCGGGTATGGCTACACCTTC	32								CASSSEDRGRGYGYTF		:::::::::0:-4:13:17:-1:2:30:33:-5:48:::	TLML_7_	RNA
7696	CLONES_TRBTLML_7__apheresis_TCR-JV_cDNA_21_TCCGTCTA_merged_170000.txt	11954	1	3.22737e-05	TGTGCCAGCAGTTCCACCACGACAGGGAATTATGCTGGCTACACCTTC	EEEEEEEEEEEEEEEEEEEEEEEEEEEEEEEEEEEEEEEEEEEEEEEE	TRBV27*00(210)	TRBD1*00(35)	TRBJ1-2*00(205)		556|569|593|0|13||65.0	14|21|36|20|27||35.0	27|40|68|35|48||65.0												TGTGCCAGCAGTTCCACCACGACAGGGAATTATGCTGGCTACACCTTC	36								CASSSTTTGNYAGYTF		:::::::::0:-4:13:20:-2:-3:27:35:-7:48:::	TLML_7_	RNA
7697	CLONES_TRBTLML_7__apheresis_TCR-JV_cDNA_21_TCCGTCTA_merged_170000.txt	11955	1	3.22737e-05	TGTGCCAGCAGTTCCAATCCCAGGACTACATCCTACGAGCAGTACTTC	EEEEEEEEEEEEEEEEEEEEE<AEEEEEEEEEEEEEEEEEEEEEEEEE	TRBV12-3*00(515),TRBV12-4*00(515)	TRBD2*00(39)	TRBJ2-7*00(230)		530|543|567|0|13||65.0;530|543|567|0|13||65.0	12|23|48|17|28|SG16A|39.0	21|39|67|30|48||90.0												TGTGCCAGCAGTTCCAATCCCAGGACTACATCCTACGAGCAGTACTTC	27								CASSSNPRTTSYEQYF		:::::::::0:-4:13:17:4:-9:28:30:-1:48:::	TLML_7_	RNA
7698	CLONES_TRBTLML_7__apheresis_TCR-JV_cDNA_21_TCCGTCTA_merged_170000.txt	11956	1	3.22737e-05	TGTGCCAGCAGTTCCAAGCGACGGACTAGCACAGATACGCAGTATTTT	EEEEEEEEEEEEEEEEEEEEEEEEEEEEEEEEEEEEEEEEEEEEEEEE	TRBV6-2*00(555),TRBV6-3*00(555)		TRBJ2-3*00(255)		516|529|553|0|13||65.0;516|529|553|0|13||65.0		18|41|69|25|48||115.0												TGTGCCAGCAGTTCCAAGCGACGGACTAGCACAGATACGCAGTATTTT	36								CASSSKRRTSTDTQYF		:::::::::0:-4:13:::::25:2:48:::	TLML_7_	RNA
7699	CLONES_TRBTLML_7__apheresis_TCR-JV_cDNA_21_TCCGTCTA_merged_170000.txt	11957	1	3.22737e-05	TGTGCCAGCAGTTCCAAACTAGCGGGGGAAACAGATACGCAGTATTTT	EEEEEEEEEEEEEEEEEEEEEEEEEEEEEEEEEEEEEEEEEEEEEEEE	TRBV9*00(425)	TRBD2*00(45)	TRBJ2-3*00(230)		559|570|595|0|11||55.0	19|28|48|17|26||45.0	23|41|69|30|48||90.0												TGTGCCAGCAGTTCCAAACTAGCGGGGGAAACAGATACGCAGTATTTT	36								CASSSKLAGETDTQYF		:::::::::0:-5:11:17:-3:-4:26:30:-3:48:::	TLML_7_	RNA
7700	CLONES_TRBTLML_7__apheresis_TCR-JV_cDNA_21_TCCGTCTA_merged_170000.txt	11958	1	3.22737e-05	TGTGCCAGCAGTTCGGGGGCTGGTGCCGTGCAAGAGACCCAGTACTTC	EEEEEEEEEEEEEEEEEEEEEEEEEEEEEEEEEEEEEEEEEEEEEEEE	TRBV2*00(172)	TRBD1*00(30)	TRBJ2-5*00(230)		518|530|555|0|12||60.0	18|24|36|14|20||30.0	22|40|68|30|48||90.0												TGTGCCAGCAGTTCGGGGGCTGGTGCCGTGCAAGAGACCCAGTACTTC	36								CASSSGAGAVQETQYF		:::::::::0:-5:12:14:-6:0:20:30:-2:48:::	TLML_7_	RNA
7701	CLONES_TRBTLML_7__apheresis_TCR-JV_cDNA_21_TCCGTCTA_merged_170000.txt	11959	1	3.22737e-05	TGTGCCAGCAGTTCACCCGGGACTCCCGAGGAATCACCCCTCCACTTT	EEEEEEEEEEEEE<EEAAEAEAAEEEEEEEEEEEEEA<AEAA<E6EEE	TRBV28*00(155)	TRBD2*00(45),TRBD1*00(40)	TRBJ1-6*00(199)		564|577|601|0|13||65.0	13|22|48|15|24||45.0;9|17|36|15|23||40.0	30|45|73|33|48||75.0												TGTGCCAGCAGTTCACCCGGGACTCCCGAGGAATCACCCCTCCACTTT	21								CASSSPGTPEESPLHF		:::::::::0:-4:13:15:3:-10:24:33:-10:48:::	TLML_7_	RNA
7702	CLONES_TRBTLML_7__apheresis_TCR-JV_cDNA_21_TCCGTCTA_merged_170000.txt	11960	1	3.22737e-05	TGTGCCAGCAGTTCAGCGGGGTGGCGGGGGCAAGAGACCCAGTACTTC	EA6EEEEEEEEEEEAEEEEEEEEEEAEEAAEEAEAEEEEEEEEEEEEA	TRBV28*00(510)	TRBD2*00(30)	TRBJ2-5*00(230)		564|577|601|0|13||65.0	22|28|48|14|20||30.0	22|40|68|30|48||90.0												TGTGCCAGCAGTTCAGCGGGGTGGCGGGGGCAAGAGACCCAGTACTTC	21								CASSSAGWRGQETQYF		:::::::::0:-4:13:14:-6:-4:20:30:-2:48:::	TLML_7_	RNA
7703	CLONES_TRBTLML_7__apheresis_TCR-JV_cDNA_21_TCCGTCTA_merged_170000.txt	11961	1	3.22737e-05	TGTGCCAGCAGTTCAAACAGGGGACTAGCGAACAATGAGCAGTTCTTC	EEEEEEEEEEEEEEEEEEEEEEEEEEEEEEEEEEEEE7EEEEEEEEEE	TRBV6-2*00(590),TRBV6-3*00(590)	TRBD2*00(50)	TRBJ2-1*00(225)		516|529|553|0|13||65.0;516|529|553|0|13||65.0	16|26|48|20|30||50.0	25|42|70|31|48||85.0												TGTGCCAGCAGTTCAAACAGGGGACTAGCGAACAATGAGCAGTTCTTC	22								CASSSNRGLANNEQFF		:::::::::0:-4:13:20:0:-6:30:31:-5:48:::	TLML_7_	RNA
7704	CLONES_TRBTLML_7__apheresis_TCR-JV_cDNA_21_TCCGTCTA_merged_170000.txt	11962	1	3.22737e-05	TGTGCCAGCAGTTGGTTCAGGGGGCCCCTCTCCTACGAGCAGTACTTC	EEEEEEEEEEEEEEEEEEEEEEEEEEEEEEEEEEEEEEEEEEEEEEEE	TRBV7-9*00(590)	TRBD1*00(40)	TRBJ2-7*00(125)		556|567|593|0|11||55.0	16|24|36|17|25||40.0	20|39|67|29|48||95.0												TGTGCCAGCAGTTGGTTCAGGGGGCCCCTCTCCTACGAGCAGTACTTC	36								CASSWFRGPLSYEQYF		:::::::::0:-6:11:17:-4:0:25:29:0:48:::	TLML_7_	RNA
7705	CLONES_TRBTLML_7__apheresis_TCR-JV_cDNA_21_TCCGTCTA_merged_170000.txt	11963	1	3.22737e-05	TGTGCCAGCAGTTGGGCTAGCGGGGGGACCACAGATACGCAGTATTTT	EEEEEEEEEEEEEEEEEEEEEEEEEEEEEEEEEEEEEEEAEEEEEEEE	TRBV6-5*00(425),TRBV6-6*00(377)	TRBD2*00(40)	TRBJ2-3*00(235)		519|532|556|0|13||65.0;516|529|553|0|13||65.0	20|28|48|16|24||40.0	22|41|69|29|48||95.0												TGTGCCAGCAGTTGGGCTAGCGGGGGGACCACAGATACGCAGTATTTT	32								CASSWASGGTTDTQYF		:::::::::0:-4:13:16:-4:-4:24:29:-2:48:::	TLML_7_	RNA
7706	CLONES_TRBTLML_7__apheresis_TCR-JV_cDNA_21_TCCGTCTA_merged_170000.txt	11964	1	3.22737e-05	TGTGCCAGCAGTTGGACTAGCGGGGAGAACACCGGGGAGCTGTTTTTT	EEEAAEEEEEEEAEEEEEEEEAEEEEEEEEEEAAAEEEEEEEEEEEEE	TRBV2*00(480)	TRBD2*00(55)	TRBJ2-2*00(250)		518|530|555|0|12||60.0	17|28|48|13|24||55.0	21|43|71|26|48||110.0												TGTGCCAGCAGTTGGACTAGCGGGGAGAACACCGGGGAGCTGTTTTTT	32								CASSWTSGENTGELFF		:::::::::0:-5:12:13:-1:-4:24:26:-1:48:::	TLML_7_	RNA
7707	CLONES_TRBTLML_7__apheresis_TCR-JV_cDNA_21_TCCGTCTA_merged_170000.txt	11965	1	3.22737e-05	TGTGCCAGCAGTTATTTCGGACAGATAAGCAATCAGCCCCAGCATTTT	EEEEEAEEEEEEEEEEEEAEEEEEEEEEEEEEEEEEEEEEEEEEEEEE	TRBV6-2*00(1130),TRBV6-3*00(1130)	TRBD1*00(30)	TRBJ1-5*00(210)		516|530|553|0|14||70.0;516|530|553|0|14||70.0	13|19|36|18|24||30.0	21|42|70|27|48||105.0												TGTGCCAGCAGTTATTTCGGACAGATAAGCAATCAGCCCCAGCATTTT	32								CASSYFGQISNQPQHF		:::::::::0:-3:14:18:-1:-5:24:27:-1:48:::	TLML_7_	RNA
7708	CLONES_TRBTLML_7__apheresis_TCR-JV_cDNA_21_TCCGTCTA_merged_170000.txt	11966	1	3.22737e-05	TGTGCCAGCAGTTATTCCGAGGGGGCCCGCACAGATACGCAGTATTTT	EEEEEEEEEEEEEEEEEEEEEEEEEEEEEEEEEEEEEEEEEEEEEEEE	TRBV6-5*00(945)	TRBD1*00(35),TRBD2*00(30)	TRBJ2-3*00(140)		519|533|556|0|14||70.0	17|24|36|19|26||35.0;29|35|48|22|28||30.0	21|41|69|28|48||100.0												TGTGCCAGCAGTTATTCCGAGGGGGCCCGCACAGATACGCAGTATTTT	36								CASSYSEGARTDTQYF		:::::::::0:-3:14:19:-5:0:26:28:-1:48:::	TLML_7_	RNA
7709	CLONES_TRBTLML_7__apheresis_TCR-JV_cDNA_21_TCCGTCTA_merged_170000.txt	11967	1	3.22737e-05	TGTGCCAGCAGTTATTGGGGCCGCGCCGGCGCGGATGAGCAGTTCTTC	EEEEEAEEEAEEEEEEEEEEEEEEAEAEEEEEAEEAEEE6EEAAEEEA	TRBV6-2*00(605),TRBV6-3*00(605)	TRBD1*00(25),TRBD2*00(25)	TRBJ2-1*00(210)		516|530|553|0|14||70.0;516|530|553|0|14||70.0	19|24|36|16|21||25.0;29|34|48|17|22||25.0	28|42|70|34|48||70.0												TGTGCCAGCAGTTATTGGGGCCGCGCCGGCGCGGATGAGCAGTTCTTC	21								CASSYWGRAGADEQFF		:::::::::0:-3:14:16:-7:0:21:34:-8:48:::	TLML_7_	RNA
7710	CLONES_TRBTLML_7__apheresis_TCR-JV_cDNA_21_TCCGTCTA_merged_170000.txt	11968	1	3.22737e-05	TGTGCCAGCAGTTATCGGCGGGGATGGAGCTACAATGAGCAGTTCTTC	EEEEEEEEEEEEEAEAEEEEEEEEEEEEEEEEEEEEEEEEEEEEEEEE	TRBV6-2*00(265),TRBV6-3*00(265)	TRBD2*00(25)	TRBJ2-1*00(235)		516|530|553|0|14||70.0;516|530|553|0|14||70.0	23|28|48|17|22||25.0	23|42|70|29|48||95.0												TGTGCCAGCAGTTATCGGCGGGGATGGAGCTACAATGAGCAGTTCTTC	32								CASSYRRGWSYNEQFF		:::::::::0:-3:14:17:-7:-4:22:29:-3:48:::	TLML_7_	RNA
7711	CLONES_TRBTLML_7__apheresis_TCR-JV_cDNA_21_TCCGTCTA_merged_170000.txt	11969	1	3.22737e-05	TGTGCCAGCAGTTATATTACTAGCGTAAACACAGATACGCAGTATTTT	EEEEEEEEEEEEEEEEEEEEEEEEEEEEEEEEEEEEEEEEEEEEEEEE	TRBV6-5*00(192),TRBV6-1*00(177)	TRBD2*00(35)	TRBJ2-3*00(235)		519|533|556|0|14||70.0;516|528|553|0|12||60.0	19|26|48|18|25||35.0	22|41|69|29|48||95.0												TGTGCCAGCAGTTATATTACTAGCGTAAACACAGATACGCAGTATTTT	36								CASSYITSVNTDTQYF		:::::::::0:-3:14:18:-3:-6:25:29:-2:48:::	TLML_7_	RNA
7712	CLONES_TRBTLML_7__apheresis_TCR-JV_cDNA_21_TCCGTCTA_merged_170000.txt	11970	1	3.22737e-05	TGTGCCAGCAGTTACTTCGGCGGGACGTTCCAAAGTGAGCAGTTCTTC	EE<EEEEEEEEEEEEEEEEE<EEEAEAEEAEEAEEEEEEEEEEEEEEE	TRBV6-2*00(310),TRBV6-3*00(310)	TRBD1*00(30),TRBD2*00(30)	TRBJ2-1*00(205)		516|532|553|0|16||80.0;516|532|553|0|16||80.0	11|17|36|20|26||30.0;15|21|48|20|26||30.0	29|42|70|35|48||65.0												TGTGCCAGCAGTTACTTCGGCGGGACGTTCCAAAGTGAGCAGTTCTTC	27								CASSYFGGTFQSEQFF		:::::::::0:-1:16:20:1:-7:26:35:-9:48:::	TLML_7_	RNA
7713	CLONES_TRBTLML_7__apheresis_TCR-JV_cDNA_21_TCCGTCTA_merged_170000.txt	11971	1	3.22737e-05	TGTGCCAGCAGTTACTTGCTGGGACACGTCAATCAGCCCCAGCATTTT	EEEEEEEEEEEEEEEEEEEEEEEEEEEEEEEEEEEEEEEEEEEEEEEE	TRBV6-5*00(129),TRBV6-6*00(129),TRBV10-3*00(125),TRBV6-4*00(113)	TRBD1*00(30)	TRBJ1-5*00(235)		519|535|556|0|16||80.0;516|532|553|0|16||80.0;533|545|570|0|12|ST540G|44.0;518|534|555|0|16|SG530T|64.0	12|18|36|20|26||30.0	23|42|70|29|48||95.0												TGTGCCAGCAGTTACTTGCTGGGACACGTCAATCAGCCCCAGCATTTT	36								CASSYLLGHVNQPQHF		:::::::::0:-1:16:20:0:-6:26:29:-3:48:::	TLML_7_	RNA
7714	CLONES_TRBTLML_7__apheresis_TCR-JV_cDNA_21_TCCGTCTA_merged_170000.txt	11972	1	3.22737e-05	TGTGCCAGCAGTTACTCTTACATCGATAGCAATCAGCCCCAGCATTTT	EEEEEEEEAEEEEEEAEEEEEE<E<EEAAEEEEEEA<EEEEAEEEEEE	TRBV6-2*00(400),TRBV6-3*00(400)		TRBJ1-5*00(255)		516|533|553|0|17||85.0;516|533|553|0|17||85.0		19|42|70|25|48||115.0												TGTGCCAGCAGTTACTCTTACATCGATAGCAATCAGCCCCAGCATTTT	27								CASSYSYIDSNQPQHF		:::::::::0:0:17:::::25:1:48:::	TLML_7_	RNA
7715	CLONES_TRBTLML_7__apheresis_TCR-JV_cDNA_21_TCCGTCTA_merged_170000.txt	11973	1	3.22737e-05	TGTGCCAGCAGTTACTCTATGATAGCGGGAGCTTATGAGCAGTTCTTC	EEEEEEAEEEEEEEEEEEEEEEEEEEEEEEEEEEEEEEEEEEAEEEEE	TRBV6-2*00(260),TRBV6-3*00(260)	TRBD2*00(45)	TRBJ2-1*00(210)		516|533|553|0|17||85.0;516|533|553|0|17||85.0	21|30|48|22|31||45.0	28|42|70|34|48||70.0												TGTGCCAGCAGTTACTCTATGATAGCGGGAGCTTATGAGCAGTTCTTC	32								CASSYSMIAGAYEQFF		:::::::::0:0:17:22:-5:-2:31:34:-8:48:::	TLML_7_	RNA
7716	CLONES_TRBTLML_7__apheresis_TCR-JV_cDNA_21_TCCGTCTA_merged_170000.txt	11974	1	3.22737e-05	TGTGCCAGCAGTTACTCTAGGACGGGGATGAACACTGAAGCTTTCTTT	EEEEAEAEEEEEEEEAEE<EEEEEEEEEEEEEEEEAEEEEEEEEEEEE	TRBV6-2*00(429),TRBV6-3*00(429)		TRBJ1-1*00(245)		516|533|553|0|17||85.0;516|533|553|0|17||85.0		19|40|68|27|48||105.0												TGTGCCAGCAGTTACTCTAGGACGGGGATGAACACTGAAGCTTTCTTT	27								CASSYSRTGMNTEAFF		:::::::::0:0:17:::::27:1:48:::	TLML_7_	RNA
7717	CLONES_TRBTLML_7__apheresis_TCR-JV_cDNA_21_TCCGTCTA_merged_170000.txt	11975	1	3.22737e-05	TGTGCCAGCAGTTACTCCCTAGCGCAAAGGGGCAATGAGCAGTTCTTC	EEEEEEEEEEEEEEEEEEEEEEEEEEEEEEEEEEEEEEEEEEEEEEEE	TRBV6-5*00(425),TRBV6-6*00(377)	TRBD2*00(30)	TRBJ2-1*00(220)		519|536|556|0|17||85.0;516|533|553|0|17||85.0	20|26|48|18|24||30.0	26|42|70|32|48||80.0												TGTGCCAGCAGTTACTCCCTAGCGCAAAGGGGCAATGAGCAGTTCTTC	36								CASSYSLAQRGNEQFF		:::::::::0:0:17:18:-4:-6:24:32:-6:48:::	TLML_7_	RNA
7718	CLONES_TRBTLML_7__apheresis_TCR-JV_cDNA_21_TCCGTCTA_merged_170000.txt	11976	1	3.22737e-05	TGTGCCAGCAGTTACTCCGGCGGGGGGCGGTCCGATACGCAGTATTTT	EEEEEEEEEEEEEEEEEEEEEEEEEEEEEEEEEEEEEEEEEEEEEEEE	TRBV6-5*00(495),TRBV6-6*00(431)	TRBD1*00(35)	TRBJ2-3*00(215)		519|536|556|0|17||85.0;516|533|553|0|17||85.0	18|25|36|22|29||35.0	26|41|69|33|48||75.0												TGTGCCAGCAGTTACTCCGGCGGGGGGCGGTCCGATACGCAGTATTTT	36								CASSYSGGGRSDTQYF		:::::::::0:0:17:22:-6:1:29:33:-6:48:::	TLML_7_	RNA
7719	CLONES_TRBTLML_7__apheresis_TCR-JV_cDNA_21_TCCGTCTA_merged_170000.txt	11977	1	3.22737e-05	TGTGCCAGCAGTTACTCCGGGACCCCGAGCTCCTACGAGCAGTACTTC	EEEEEEEEEEEEEEEEEEEEEEEEEEEEEEEEEEEEEEEEEEEEEEEE	TRBV6-5*00(255),TRBV6-2*00(239),TRBV6-3*00(239),TRBV6-6*00(239),TRBV6-8*00(239)	TRBD1*00(30),TRBD2*00(30)	TRBJ2-7*00(250)		519|536|556|0|17||85.0;516|533|553|0|17||85.0;516|533|553|0|17||85.0;516|533|553|0|17||85.0;512|529|549|0|17||85.0	11|17|36|17|23||30.0;15|21|48|17|23||30.0	17|39|67|26|48||110.0												TGTGCCAGCAGTTACTCCGGGACCCCGAGCTCCTACGAGCAGTACTTC	36								CASSYSGTPSSYEQYF		:::::::::0:0:17:17:1:-7:23:26:3:48:::	TLML_7_	RNA
7720	CLONES_TRBTLML_7__apheresis_TCR-JV_cDNA_21_TCCGTCTA_merged_170000.txt	11978	1	3.22737e-05	TGTGCCAGCAGTTACTCCAAGGACTCAAGCACAGATACGCAGTATTTT	EEEEEEEEEEAEEEEE<EEEEEEAEEEEEEEEEEAEEEAEEEEEEEEE	TRBV6-6*00(445),TRBV6-5*00(397)	TRBD2*00(25)	TRBJ2-3*00(245)		516|533|553|0|17||85.0;519|536|556|0|17||85.0	17|22|48|20|25||25.0	20|41|69|27|48||105.0												TGTGCCAGCAGTTACTCCAAGGACTCAAGCACAGATACGCAGTATTTT	27								CASSYSKDSSTDTQYF		:::::::::0:0:17:20:-1:-10:25:27:0:48:::	TLML_7_	RNA
7721	CLONES_TRBTLML_7__apheresis_TCR-JV_cDNA_21_TCCGTCTA_merged_170000.txt	11979	1	3.22737e-05	TGTGCCAGCAGTTACTCGTCGGGTATGGTTGCCTACGAGCAGTACTTC	EEEEEEEEEEEEEEEEEEEEEAEEEEEEEEEEEEEEEEEEEEEEEEEE	TRBV6-5*00(585)		TRBJ2-7*00(225)		519|537|556|0|18||90.0		22|39|67|31|48||85.0												TGTGCCAGCAGTTACTCGTCGGGTATGGTTGCCTACGAGCAGTACTTC	32								CASSYSSGMVAYEQYF		:::::::::0:1:18:::::31:-2:48:::	TLML_7_	RNA
7722	CLONES_TRBTLML_7__apheresis_TCR-JV_cDNA_21_TCCGTCTA_merged_170000.txt	11980	1	3.22737e-05	TGTGCCAGCAGTTACTCGCTTGCGGCATCCAATCAGCCCCAGCATTTT	AEEEEEEEEEEEEEEEEEEEEEEEAEEEEEAEEEEEEEEEEEEEEEEE	TRBV6-2*00(434),TRBV6-3*00(434)		TRBJ1-5*00(235)		516|534|553|0|18||90.0;516|534|553|0|18||90.0		23|42|70|29|48||95.0												TGTGCCAGCAGTTACTCGCTTGCGGCATCCAATCAGCCCCAGCATTTT	32								CASSYSLAASNQPQHF		:::::::::0:1:18:::::29:-3:48:::	TLML_7_	RNA
7723	CLONES_TRBTLML_7__apheresis_TCR-JV_cDNA_21_TCCGTCTA_merged_170000.txt	11981	1	3.22737e-05	TGTGCCAGCAGTTACTCGGCTCAGGCAGGGCCCTACGAGCAGTACTTC	EEEEEEEEEEEEEEEEEEEEEEEEEEEEEEEEEEEEEEEEEEEEEEEE	TRBV6-2*00(310),TRBV6-3*00(310)	TRBD1*00(25),TRBD2*00(25)	TRBJ2-7*00(225)		516|534|553|0|18||90.0;516|534|553|0|18||90.0	16|21|36|25|30||25.0;28|33|48|26|31||25.0	22|39|67|31|48||85.0												TGTGCCAGCAGTTACTCGGCTCAGGCAGGGCCCTACGAGCAGTACTTC	36								CASSYSAQAGPYEQYF		:::::::::0:1:18:25:-4:-3:30:31:-2:48:::	TLML_7_	RNA
7724	CLONES_TRBTLML_7__apheresis_TCR-JV_cDNA_21_TCCGTCTA_merged_170000.txt	11982	1	3.22737e-05	TGTGCCAGCAGTTACTCGGCTAGCGGGTGGGGCGAGACCAAGTACTTC	EEEEAEEEEEEEEEAEEEAEEEEEEEE7EAEAEEEEEEEEAEEEEEEE	TRBV6-5*00(369),TRBV6-8*00(337)	TRBD2*00(44)	TRBJ2-5*00(199)		519|537|556|0|18||90.0;512|530|549|0|18||90.0	20|32|48|19|31|SA28T|44.0	25|40|68|33|48|SC31A|59.0												TGTGCCAGCAGTTACTCGGCTAGCGGGTGGGGCGAGACCAAGTACTTC	22								CASSYSASGWGETKYF		:::::::::0:1:18:19:-4:0:31:33:-5:48:::	TLML_7_	RNA
7725	CLONES_TRBTLML_7__apheresis_TCR-JV_cDNA_21_TCCGTCTA_merged_170000.txt	11983	1	3.22737e-05	TGTGCCAGCAGTTACTCGGCCAGGGATTCGATCACTGAAGCTTTCTTT	EEEEAEEAEEEEEE<EEEEEEEAEEEEE<EEEEEEEEEEEEEEEE<EE	TRBV6-2*00(285),TRBV6-3*00(285)	TRBD1*00(25)	TRBJ1-1*00(220)		516|534|553|0|18||90.0;516|534|553|0|18||90.0	16|21|36|20|25||25.0	24|40|68|32|48||80.0												TGTGCCAGCAGTTACTCGGCCAGGGATTCGATCACTGAAGCTTTCTTT	27								CASSYSARDSITEAFF		:::::::::0:1:18:20:-4:-3:25:32:-4:48:::	TLML_7_	RNA
7726	CLONES_TRBTLML_7__apheresis_TCR-JV_cDNA_21_TCCGTCTA_merged_170000.txt	11984	1	3.22737e-05	TGTGCCAGCAGTTACTCGGCAGCTTCCAGCTCCTACGAGCAGTACTTC	EEE<EEAEAEEEEEAEEEAEAEEEEEEAEEEEAEEEEEEEEEEEEEEE	TRBV6-2*00(525),TRBV6-3*00(525)		TRBJ2-7*00(245)		516|534|553|0|18||90.0;516|534|553|0|18||90.0		18|39|67|27|48||105.0												TGTGCCAGCAGTTACTCGGCAGCTTCCAGCTCCTACGAGCAGTACTTC	27								CASSYSAASSSYEQYF		:::::::::0:1:18:::::27:2:48:::	TLML_7_	RNA
7727	CLONES_TRBTLML_7__apheresis_TCR-JV_cDNA_21_TCCGTCTA_merged_170000.txt	11985	1	3.22737e-05	TGTGCCAGCAGTTACTCGATCTTGGGTCAGGACTACGAGCAGTACTTC	EEEEEEEEEEEEEEEEEEEEEEEEEEEEEEEEEEEEEEEEEEEEEEEE	TRBV6-5*00(127),TRBV6-2*00(126),TRBV6-3*00(126)		TRBJ2-7*00(220)		519|538|556|0|19||95.0;516|535|553|0|19||95.0;516|535|553|0|19||95.0		23|39|67|32|48||80.0												TGTGCCAGCAGTTACTCGATCTTGGGTCAGGACTACGAGCAGTACTTC	36								CASSYSILGQDYEQYF		:::::::::0:2:19:::::32:-3:48:::	TLML_7_	RNA
7728	CLONES_TRBTLML_7__apheresis_TCR-JV_cDNA_21_TCCGTCTA_merged_170000.txt	11986	1	3.22737e-05	TGTGCCAGCAGTTACTCGACCGGCGGGAGTAATCCTGAGCAGTTCTTC	EEEEEEEEEEEEEEEEEEEEEEEEEEEEEEEEEEEEEEEEEEEEEEEE	TRBV6-2*00(203),TRBV6-3*00(203)	TRBD2*00(35)	TRBJ2-1*00(205)		516|535|553|0|19||95.0;516|535|553|0|19||95.0	23|30|48|22|29||35.0	29|42|70|35|48||65.0												TGTGCCAGCAGTTACTCGACCGGCGGGAGTAATCCTGAGCAGTTCTTC	36								CASSYSTGGSNPEQFF		:::::::::0:2:19:22:-7:-2:29:35:-9:48:::	TLML_7_	RNA
7729	CLONES_TRBTLML_7__apheresis_TCR-JV_cDNA_21_TCCGTCTA_merged_170000.txt	11987	1	3.22737e-05	TGTGCCAGCAGTTACTCGACAGTGGACATGAACACTGAAGCTTTCTTT	EE6EAEAEEEEEEEEEAAEEEEEEEEEEEEEEEEEEEEEEEEEEEEEE	TRBV6-3*00(662),TRBV6-2*00(646)		TRBJ1-1*00(253)		516|535|553|0|19||95.0;516|535|553|0|19||95.0		11|40|68|19|48|ST16GST17A|113.0												TGTGCCAGCAGTTACTCGACAGTGGACATGAACACTGAAGCTTTCTTT	21								CASSYSTVDMNTEAFF		:::::::::0:2:19:::::19:9:48:::	TLML_7_	RNA
7730	CLONES_TRBTLML_7__apheresis_TCR-JV_cDNA_21_TCCGTCTA_merged_170000.txt	11988	1	3.22737e-05	TGTGCCAGCAGTTACTCGAGAGCAGTAGGTCCCTACGAGCAGTACTTC	E<<E<E<EEEEEEEEEEEEEEEEEEEEEEAEEEEAEEEEEEEEEEEEE	TRBV6-2*00(415),TRBV6-3*00(415)		TRBJ2-7*00(225)		516|536|553|0|20||100.0;516|536|553|0|20||100.0		22|39|67|31|48||85.0												TGTGCCAGCAGTTACTCGAGAGCAGTAGGTCCCTACGAGCAGTACTTC	27								CASSYSRAVGPYEQYF		:::::::::0:3:20:::::31:-2:48:::	TLML_7_	RNA
7731	CLONES_TRBTLML_7__apheresis_TCR-JV_cDNA_21_TCCGTCTA_merged_170000.txt	11989	1	3.22737e-05	TGTGCCAGCAGTTACTCGAAGGTGGCTGGGGCCAACGTCCTGACTTTC	EEEEEEEEEEEEEEEEEEEEEEEEEEEEEEEEEEEEEEEEEE7EEEEE	TRBV6-5*00(540)		TRBJ2-6*00(255)		519|538|556|0|19||95.0		22|45|73|25|48||115.0												TGTGCCAGCAGTTACTCGAAGGTGGCTGGGGCCAACGTCCTGACTTTC	22								CASSYSKVAGANVLTF		:::::::::0:2:19:::::25:-2:48:::	TLML_7_	RNA
7732	CLONES_TRBTLML_7__apheresis_TCR-JV_cDNA_21_TCCGTCTA_merged_170000.txt	11990	1	3.22737e-05	TGTGCCAGCAGTTACTCATCAGCGGGGGGGCAGTATGAGCAGTTCTTC	EAEEEAAEEEEAEEEEEEEAEEEEAEE6EEEEAEEEEEEEEEEEEEEA	TRBV6-2*00(864),TRBV6-3*00(864)	TRBD2*00(39)	TRBJ2-1*00(210)		516|533|553|0|17||85.0;516|533|553|0|17||85.0	22|33|48|20|31|SA28G|39.0	28|42|70|34|48||70.0												TGTGCCAGCAGTTACTCATCAGCGGGGGGGCAGTATGAGCAGTTCTTC	21								CASSYSSAGGQYEQFF		:::::::::0:0:17:20:-6:1:31:34:-8:48:::	TLML_7_	RNA
7733	CLONES_TRBTLML_7__apheresis_TCR-JV_cDNA_21_TCCGTCTA_merged_170000.txt	11991	1	3.22737e-05	TGTGCCAGCAGTTACTCAGTTAGCGTGAACACCGGGGAGCTGTTTTTT	EEEEEEEEEEEEEEEAEEEEEEEEEEEEEEEEEEEEEAEEEEEEEEEE	TRBV6-5*00(500),TRBV6-6*00(436)	TRBD2*00(25)	TRBJ2-2*00(250)		519|536|556|0|17||85.0;516|533|553|0|17||85.0	21|26|48|20|25||25.0	21|43|71|26|48||110.0												TGTGCCAGCAGTTACTCAGTTAGCGTGAACACCGGGGAGCTGTTTTTT	32								CASSYSVSVNTGELFF		:::::::::0:0:17:20:-5:-6:25:26:-1:48:::	TLML_7_	RNA
7734	CLONES_TRBTLML_7__apheresis_TCR-JV_cDNA_21_TCCGTCTA_merged_170000.txt	11992	1	3.22737e-05	TGTGCCAGCAGTTACTCAGTCTTTGGTTCCGGGAATGAGCAGTTCTTC	EEEEEEEEEEEEEEEEEEEEEEEEEEEEEEEEEEEEEEEEEEEEEEEE	TRBV6-2*00(255),TRBV6-3*00(255),TRBV6-5*00(239),TRBV6-6*00(223),TRBV6-8*00(223)	TRBD1*00(25),TRBD2*00(25)	TRBJ2-1*00(215)		516|533|553|0|17||85.0;516|533|553|0|17||85.0;519|536|556|0|17||85.0;516|533|553|0|17||85.0;512|529|549|0|17||85.0	10|15|36|28|33||25.0;14|19|48|28|33||25.0	27|42|70|33|48||75.0												TGTGCCAGCAGTTACTCAGTCTTTGGTTCCGGGAATGAGCAGTTCTTC	36								CASSYSVFGSGNEQFF		:::::::::0:0:17:28:2:-9:33:33:-7:48:::	TLML_7_	RNA
7735	CLONES_TRBTLML_7__apheresis_TCR-JV_cDNA_21_TCCGTCTA_merged_170000.txt	11993	1	3.22737e-05	TGTGCCAGCAGTTACTCAGCAGGCGGGGAATGGACTGAAGCTTTCTTT	EEEEEEEEEEEEEEEEEEEEEEEEEEEEEEEEEEEEEEEEEEEEEEEE	TRBV6-5*00(540)	TRBD2*00(25)	TRBJ1-1*00(215)		519|536|556|0|17||85.0	23|28|48|22|27||25.0	25|40|68|33|48||75.0												TGTGCCAGCAGTTACTCAGCAGGCGGGGAATGGACTGAAGCTTTCTTT	36								CASSYSAGGEWTEAFF		:::::::::0:0:17:22:-7:-4:27:33:-5:48:::	TLML_7_	RNA
7736	CLONES_TRBTLML_7__apheresis_TCR-JV_cDNA_21_TCCGTCTA_merged_170000.txt	11994	1	3.22737e-05	TGTGCCAGCAGTTACCTCCGCGCAGGCAACACCGGGGAGCTGTTTTTT	EEEEEEEEEEEEEEEEEEEEEEEEEEEEEEEEEEEEEEEEEEEEEEEE	TRBV6-5*00(155)		TRBJ2-2*00(245)		519|534|556|0|15||75.0		22|43|71|27|48||105.0												TGTGCCAGCAGTTACCTCCGCGCAGGCAACACCGGGGAGCTGTTTTTT	36								CASSYLRAGNTGELFF		:::::::::0:-2:15:::::27:-2:48:::	TLML_7_	RNA
7737	CLONES_TRBTLML_7__apheresis_TCR-JV_cDNA_21_TCCGTCTA_merged_170000.txt	11995	1	3.22737e-05	TGTGCCAGCAGTTACCTCGGAAAAAGGAGGGAATATGGCTACACCTTC	EEEEEEEEEEEEEEEEEEEEEEEEEEEEEEEEEEEEEEEEEEEEEEEE	TRBV6-2*00(329),TRBV6-3*00(329)	TRBD2*00(30)	TRBJ1-2*00(215)		516|531|553|0|15||75.0;516|531|553|0|15||75.0	26|32|48|25|31||30.0	25|40|68|33|48||75.0												TGTGCCAGCAGTTACCTCGGAAAAAGGAGGGAATATGGCTACACCTTC	36								CASSYLGKRREYGYTF		:::::::::0:-2:15:25:-10:0:31:33:-5:48:::	TLML_7_	RNA
7738	CLONES_TRBTLML_7__apheresis_TCR-JV_cDNA_21_TCCGTCTA_merged_170000.txt	11996	1	3.22737e-05	TGTGCCAGCAGTTACCCTAGCGGAACGTACCAAGAGACCCAGTACTTC	EEEEEEEEEEEEEEEEEEEEEEEEEEEEEEAEEEAEAEEEEEEEEEEE	TRBV6-5*00(220),TRBV6-6*00(220),TRBV6-1*00(205),TRBV6-2*00(204),TRBV6-3*00(204)	TRBD2*00(35)	TRBJ2-5*00(250)		519|534|556|0|15||75.0;516|531|553|0|15||75.0;516|528|553|0|12||60.0;516|531|553|0|15||75.0;516|531|553|0|15||75.0	20|27|48|16|23||35.0	18|40|68|26|48||110.0												TGTGCCAGCAGTTACCCTAGCGGAACGTACCAAGAGACCCAGTACTTC	32								CASSYPSGTYQETQYF		:::::::::0:-2:15:16:-4:-5:23:26:2:48:::	TLML_7_	RNA
7739	CLONES_TRBTLML_7__apheresis_TCR-JV_cDNA_21_TCCGTCTA_merged_170000.txt	11997	1	3.22737e-05	TGTGCCAGCAGTTACCCCCAAATCGAGGCGAGGTATGAGCAGTTCTTC	EEEEEEEEEEEEEEEEEEEEEEEEEEEEEEEEEEEEEEEEEEAEEEEE	TRBV6-2*00(245),TRBV6-3*00(245),TRBV6-5*00(229)		TRBJ2-1*00(210)		516|531|553|0|15||75.0;516|531|553|0|15||75.0;519|534|556|0|15||75.0		28|42|70|34|48||70.0												TGTGCCAGCAGTTACCCCCAAATCGAGGCGAGGTATGAGCAGTTCTTC	32								CASSYPQIEARYEQFF		:::::::::0:-2:15:::::34:-8:48:::	TLML_7_	RNA
7740	CLONES_TRBTLML_7__apheresis_TCR-JV_cDNA_21_TCCGTCTA_merged_170000.txt	11998	1	3.22737e-05	TGTGCCAGCAGTTACCCCAGGCAGGTTATCAATCAGCCCCAGCATTTT	EEEEEEE<EEEEEEEEEEAEEEEEEEEEEEEAEEEEAEEEEEEEEEEE	TRBV6-6*00(570)		TRBJ1-5*00(235)		516|531|553|0|15||75.0		23|42|70|29|48||95.0												TGTGCCAGCAGTTACCCCAGGCAGGTTATCAATCAGCCCCAGCATTTT	27								CASSYPRQVINQPQHF		:::::::::0:-2:15:::::29:-3:48:::	TLML_7_	RNA
7741	CLONES_TRBTLML_7__apheresis_TCR-JV_cDNA_21_TCCGTCTA_merged_170000.txt	11999	1	3.22737e-05	TGTGCCAGCAGTTACCCCAAAACAGACAGGGCCAACGAGCAGTACTTC	EEEEEEEAEEEAEEEEEEEEEEEEAEEEEEEEEEEEEEEEEEEEEEEE	TRBV6-2*00(600),TRBV6-3*00(600)	TRBD1*00(35),TRBD2*00(30)	TRBJ2-7*00(210)		516|531|553|0|15||75.0;516|531|553|0|15||75.0	14|21|36|24|31||35.0;28|34|48|27|33||30.0	25|39|67|34|48||70.0												TGTGCCAGCAGTTACCCCAAAACAGACAGGGCCAACGAGCAGTACTTC	32								CASSYPKTDRANEQYF		:::::::::0:-2:15:24:-2:-3:31:34:-5:48:::	TLML_7_	RNA
7742	CLONES_TRBTLML_7__apheresis_TCR-JV_cDNA_21_TCCGTCTA_merged_170000.txt	12000	1	3.22737e-05	TGTGCCAGCAGTTACCCAATGGGGACAACTAATGAAAAACTGTTTTTT	EEAEEEEEEE<EEEAEEEAAEE<EEEEEEEAEEEEEEEEEAEEEEEAE	TRBV6-6*00(525)		TRBJ1-4*00(255)		516|531|553|0|15||75.0		20|43|71|25|48||115.0												TGTGCCAGCAGTTACCCAATGGGGACAACTAATGAAAAACTGTTTTTT	27								CASSYPMGTTNEKLFF		:::::::::0:-2:15:::::25:0:48:::	TLML_7_	RNA
7743	CLONES_TRBTLML_7__apheresis_TCR-JV_cDNA_21_TCCGTCTA_merged_170000.txt	12001	1	3.22737e-05	TGTGCCAGCAGTTACCCAACCCCAGCGGGGTACAATGAGCAGTTCTTC	EEEEEEEEEEEEEEEEEEEEEEEEEEEEEEEEEEEEEEEEEEEEEEEE	TRBV6-2*00(538),TRBV6-3*00(538)	TRBD2*00(30)	TRBJ2-1*00(200)		516|531|553|0|15||75.0;516|531|553|0|15||75.0	22|28|48|23|29||30.0	24|42|70|30|48||90.0												TGTGCCAGCAGTTACCCAACCCCAGCGGGGTACAATGAGCAGTTCTTC	36								CASSYPTPAGYNEQFF		:::::::::0:-2:15:23:-6:-4:29:30:-4:48:::	TLML_7_	RNA
7744	CLONES_TRBTLML_7__apheresis_TCR-JV_cDNA_21_TCCGTCTA_merged_170000.txt	12002	1	3.22737e-05	TGTGCCAGCAGTTACCGGTCGGGGGGCGGCAATCAGCCCCAGCATTTT	EEEEEAEAAEEEEEEEEEEEEEEEEEEEEEEEEE<EEEEEEAEEEEEE	TRBV6-6*00(435),TRBV6-5*00(387)	TRBD1*00(35)	TRBJ1-5*00(240)		516|531|553|0|15||75.0;519|534|556|0|15||75.0	18|25|36|21|28||35.0	22|42|70|28|48||100.0												TGTGCCAGCAGTTACCGGTCGGGGGGCGGCAATCAGCCCCAGCATTTT	27								CASSYRSGGGNQPQHF		:::::::::0:-2:15:21:-6:1:28:28:-2:48:::	TLML_7_	RNA
7745	CLONES_TRBTLML_7__apheresis_TCR-JV_cDNA_21_TCCGTCTA_merged_170000.txt	12003	1	3.22737e-05	TGTGCCAGCAGTTACCGGGTTGAGGACAGGGCAGATACGCAGTATTTT	EEEEEEEEEEEEEEEEEEEEAEEEEEEEEEEEEEEEAEEEEEEEEEEE	TRBV6-5*00(690)	TRBD1*00(40)	TRBJ2-3*00(160)		519|534|556|0|15||75.0	13|21|36|23|31||40.0	24|41|69|31|48||85.0												TGTGCCAGCAGTTACCGGGTTGAGGACAGGGCAGATACGCAGTATTTT	32								CASSYRVEDRADTQYF		:::::::::0:-2:15:23:-1:-3:31:31:-4:48:::	TLML_7_	RNA
7746	CLONES_TRBTLML_7__apheresis_TCR-JV_cDNA_21_TCCGTCTA_merged_170000.txt	12004	1	3.22737e-05	TGTGCCAGCAGTTACCGAACTAGCGGGGGAGGGGATACGCAGTATTTT	EEEEEEEEEEEEEEEEAEEEEEEEEAEEEEEEEEEEEEEEEEEEEEEE	TRBV6-6*00(530)	TRBD2*00(45)	TRBJ2-3*00(215)		516|531|553|0|15||75.0	19|28|48|18|27||45.0	26|41|69|33|48||75.0												TGTGCCAGCAGTTACCGAACTAGCGGGGGAGGGGATACGCAGTATTTT	32								CASSYRTSGGGDTQYF		:::::::::0:-2:15:18:-3:-4:27:33:-6:48:::	TLML_7_	RNA
7747	CLONES_TRBTLML_7__apheresis_TCR-JV_cDNA_21_TCCGTCTA_merged_170000.txt	12005	1	3.22737e-05	TGTGCCAGCAGTTACGTGGGACTAGCGGGAGAAGATACGCAGTATTTT	EEEEEEEEEEEEEEEEEEEEEEEEEEAAEEEEEEEEEEEEEEEEEEEE	TRBV6-5*00(310)	TRBD2*00(70)	TRBJ2-3*00(204)		519|534|556|0|15||75.0	16|30|48|17|31||70.0	25|41|69|32|48||80.0												TGTGCCAGCAGTTACGTGGGACTAGCGGGAGAAGATACGCAGTATTTT	32								CASSYVGLAGEDTQYF		:::::::::0:-2:15:17:0:-2:31:32:-5:48:::	TLML_7_	RNA
7748	CLONES_TRBTLML_7__apheresis_TCR-JV_cDNA_21_TCCGTCTA_merged_170000.txt	12006	1	3.22737e-05	TGTGCCAGCAGTTACGCTCCATCGGCAACTAATGAAAAACTGTTTTTT	EEEEEEEEEEEEEEEEEEEEEEEEEEEEEEEEEEEEEEAEEEEEEEEE	TRBV6-5*00(233),TRBV6-1*00(213)		TRBJ1-4*00(260)		519|534|556|0|15||75.0;516|528|553|0|12||60.0		19|43|71|24|48||120.0												TGTGCCAGCAGTTACGCTCCATCGGCAACTAATGAAAAACTGTTTTTT	32								CASSYAPSATNEKLFF		:::::::::0:-2:15:::::24:1:48:::	TLML_7_	RNA
7749	CLONES_TRBTLML_7__apheresis_TCR-JV_cDNA_21_TCCGTCTA_merged_170000.txt	12007	1	3.22737e-05	TGTGCCAGCAGTTACGCCCCAAAGGGAATGAACACTGAAGCTTTCTTT	EEEEEEEEEEEEEEEEEEEEEEEEEEEEEEEEEEEEEEEEEEEEEEEA	TRBV6-5*00(1090)	TRBD1*00(25)	TRBJ1-1*00(125)		519|534|556|0|15||75.0	0|5|36|15|20||25.0	19|40|68|27|48||105.0												TGTGCCAGCAGTTACGCCCCAAAGGGAATGAACACTGAAGCTTTCTTT	32								CASSYAPKGMNTEAFF		:::::::::0:-2:15:15:12:-19:20:27:1:48:::	TLML_7_	RNA
7750	CLONES_TRBTLML_7__apheresis_TCR-JV_cDNA_21_TCCGTCTA_merged_170000.txt	12008	1	3.22737e-05	TGTGCCAGCAGTTACGCCGGACTAGCGGGGCCCGATGAGCAGTTCTTC	EEEEEEEEEEEEEEEEEEEEEEEEEEEAEEEEEEEEAEEEEEEEEEEE	TRBV6-2*00(590),TRBV6-3*00(590)	TRBD2*00(55)	TRBJ2-1*00(210)		516|531|553|0|15||75.0;516|531|553|0|15||75.0	17|28|48|18|29||55.0	28|42|70|34|48||70.0												TGTGCCAGCAGTTACGCCGGACTAGCGGGGCCCGATGAGCAGTTCTTC	32								CASSYAGLAGPDEQFF		:::::::::0:-2:15:18:-1:-4:29:34:-8:48:::	TLML_7_	RNA
7751	CLONES_TRBTLML_7__apheresis_TCR-JV_cDNA_21_TCCGTCTA_merged_170000.txt	12009	1	3.22737e-05	TGTGCCAGCAGTTACGCGACCGACCGGGGGACCGGGGAGCTGTTTTTT	EEEEEEEEEEEEEEEEEEEEEEEEEEEEEEEEEEEEEEEEAEEEEEEE	TRBV6-2*00(334),TRBV6-3*00(334)	TRBD1*00(29),TRBD2*00(25)	TRBJ2-2*00(230)		516|535|553|0|19|ST531G|79.0;516|535|553|0|19|ST531G|79.0	14|23|36|21|30|SA17C|29.0;14|19|48|23|28||25.0	25|43|71|30|48||90.0												TGTGCCAGCAGTTACGCGACCGACCGGGGGACCGGGGAGCTGTTTTTT	32								CASSYATDRGTGELFF		:::::::::0:2:19:21:-2:-1:30:30:-5:48:::	TLML_7_	RNA
7752	CLONES_TRBTLML_7__apheresis_TCR-JV_cDNA_21_TCCGTCTA_merged_170000.txt	12010	1	3.22737e-05	TGTGCCAGCAGTTACGCGACAGGGGGCGCGAAGGAGACCCAGTACTTC	EEEEEEEEEEEEEEEEEEEEEEEEEEEEEEEEEEEEEEEEEEEEEEEE	TRBV6-5*00(231),TRBV6-1*00(212)	TRBD1*00(50)	TRBJ2-5*00(215)		519|538|556|0|19|ST534G|79.0;516|528|553|0|12||60.0	16|26|36|19|29||50.0	25|40|68|33|48||75.0												TGTGCCAGCAGTTACGCGACAGGGGGCGCGAAGGAGACCCAGTACTTC	36								CASSYATGGAKETQYF		:::::::::0:2:19:19:-4:2:29:33:-5:48:::	TLML_7_	RNA
7753	CLONES_TRBTLML_7__apheresis_TCR-JV_cDNA_21_TCCGTCTA_merged_170000.txt	12011	1	3.22737e-05	TGTGCCAGCAGTTACGGTGCTAGAGGCCCACGAGATACGCAGTATTTT	EEEEEEEEEEEEEEEEEEEEEEEEEEEEEEEEEEEEEEEEEEEEEEEE	TRBV6-2*00(510),TRBV6-3*00(510)	TRBD2*00(25)	TRBJ2-3*00(220)		516|531|553|0|15||75.0;516|531|553|0|15||75.0	7|12|48|18|23||25.0	25|41|69|32|48||80.0												TGTGCCAGCAGTTACGGTGCTAGAGGCCCACGAGATACGCAGTATTTT	36								CASSYGARGPRDTQYF		:::::::::0:-2:15:18:9:-20:23:32:-5:48:::	TLML_7_	RNA
7754	CLONES_TRBTLML_7__apheresis_TCR-JV_cDNA_21_TCCGTCTA_merged_170000.txt	12012	1	3.22737e-05	TGTGCCAGCAGTTACGGCGGTACCTCCTATAATTCACCCCTCCACTTT	EEEEEEEEEEEEEEEEEEEEEEEEEEEEEEEEEEE<EEEEEEE<EEEE	TRBV6-2*00(255),TRBV6-3*00(255),TRBV6-1*00(224)		TRBJ1-6*00(265)		516|531|553|0|15||75.0;516|531|553|0|15||75.0;516|528|553|0|12||60.0		20|45|73|23|48||125.0												TGTGCCAGCAGTTACGGCGGTACCTCCTATAATTCACCCCTCCACTTT	27								CASSYGGTSYNSPLHF		:::::::::0:-2:15:::::23:0:48:::	TLML_7_	RNA
7755	CLONES_TRBTLML_7__apheresis_TCR-JV_cDNA_21_TCCGTCTA_merged_170000.txt	12013	1	3.22737e-05	TGTGCCAGCAGTTACGGGCCCACAGGGGGCGGTCAGCCCCAGCATTTT	EEEEEEEEEEEEEEEEEEEEEEEEEEEEEEEEEEEEEEEEEEEEEEEE	TRBV6-2*00(220),TRBV6-3*00(220)	TRBD1*00(50)	TRBJ1-5*00(220)		516|531|553|0|15||75.0;516|531|553|0|15||75.0	15|25|36|21|31||50.0	26|42|70|32|48||80.0												TGTGCCAGCAGTTACGGGCCCACAGGGGGCGGTCAGCCCCAGCATTTT	36								CASSYGPTGGGQPQHF		:::::::::0:-2:15:21:-3:1:31:32:-6:48:::	TLML_7_	RNA
7756	CLONES_TRBTLML_7__apheresis_TCR-JV_cDNA_21_TCCGTCTA_merged_170000.txt	12014	1	3.22737e-05	TGTGCCAGCAGTTACGGGGCCCCTCCGAACACCGGGGAGCTGTTTTTT	EEEEEEEEEEEEEEEEEEEEEEEEEEEEEEEEEEEEEEEEEEEEEEEE	TRBV6-5*00(295)	TRBD2*00(30)	TRBJ2-2*00(255)		519|534|556|0|15||75.0	29|35|48|16|22||30.0	20|43|71|25|48||115.0												TGTGCCAGCAGTTACGGGGCCCCTCCGAACACCGGGGAGCTGTTTTTT	36								CASSYGAPPNTGELFF		:::::::::0:-2:15:16:-13:3:22:25:0:48:::	TLML_7_	RNA
7757	CLONES_TRBTLML_7__apheresis_TCR-JV_cDNA_21_TCCGTCTA_merged_170000.txt	12015	1	3.22737e-05	TGTGCCAGCAGTTACGGGGGAAGCTCCTATAATTCACCCCTCCACTTT	EEEEEEEEEEEEEEEEEEEEEEEEEEEEEEEEEEEEEEEEEEEEEEEE	TRBV6-5*00(400),TRBV6-6*00(352)	TRBD1*00(25)	TRBJ1-6*00(275)		519|534|556|0|15||75.0;516|531|553|0|15||75.0	18|23|36|15|20||25.0	18|45|73|21|48||135.0												TGTGCCAGCAGTTACGGGGGAAGCTCCTATAATTCACCCCTCCACTTT	36								CASSYGGSSYNSPLHF		:::::::::0:-2:15:15:-6:-1:20:21:2:48:::	TLML_7_	RNA
7758	CLONES_TRBTLML_7__apheresis_TCR-JV_cDNA_21_TCCGTCTA_merged_170000.txt	12016	1	3.22737e-05	TGTGCCAGCAGTTACGACTCCCCGGGGTACGATGAAAAACTGTTTTTT	EEEEEEEEEEEEEEEEEEEEEEEEEEEEEEEEEEEEEEEEEEEEEEEE	TRBV6-6*00(138)	TRBD1*00(30),TRBD2*00(30)	TRBJ1-4*00(81)		516|531|553|0|15||75.0	9|15|36|20|26||30.0;13|19|48|20|26||30.0	26|43|71|31|48||85.0												TGTGCCAGCAGTTACGACTCCCCGGGGTACGATGAAAAACTGTTTTTT	36								CASSYDSPGYDEKLFF		:::::::::0:-2:15:20:3:-9:26:31:-6:48:::	TLML_7_	RNA
7759	CLONES_TRBTLML_7__apheresis_TCR-JV_cDNA_21_TCCGTCTA_merged_170000.txt	12017	1	3.22737e-05	TGTGCCAGCAGTTACGACCGGGAGCGATCCTACAATGAGCAGTTCTTC	EEEEEEEEEEEEEEEEEEEEEEEEEEEEEEEEEEEEEEEEEEEEEEEE	TRBV6-2*00(240),TRBV6-3*00(240),TRBV6-5*00(224),TRBV6-1*00(209)	TRBD1*00(30),TRBD2*00(30)	TRBJ2-1*00(245)		516|531|553|0|15||75.0;516|531|553|0|15||75.0;519|534|556|0|15||75.0;516|528|553|0|12||60.0	10|16|36|17|23||30.0;14|20|48|17|23||30.0	21|42|70|27|48||105.0												TGTGCCAGCAGTTACGACCGGGAGCGATCCTACAATGAGCAGTTCTTC	36								CASSYDRERSYNEQFF		:::::::::0:-2:15:17:2:-8:23:27:-1:48:::	TLML_7_	RNA
7760	CLONES_TRBTLML_7__apheresis_TCR-JV_cDNA_21_TCCGTCTA_merged_170000.txt	12018	1	3.22737e-05	TGTGCCAGCAGTTACGAATTTGCGGTATCTGGAAACACCATATATTTT	EEEEEEEEEEEEEEEEEEEEEEAEEEEEEEEEEEEEEEEEEEEEEEEE	TRBV6-6*00(1275)		TRBJ1-3*00(175)		516|531|553|0|15||75.0		21|42|70|27|48||105.0												TGTGCCAGCAGTTACGAATTTGCGGTATCTGGAAACACCATATATTTT	32								CASSYEFAVSGNTIYF		:::::::::0:-2:15:::::27:-1:48:::	TLML_7_	RNA
7761	CLONES_TRBTLML_7__apheresis_TCR-JV_cDNA_21_TCCGTCTA_merged_170000.txt	12019	1	3.22737e-05	TGTGCCAGCAGTTACACAGGGAGCTTCTCTCCCTACGAGCAGTACTTC	EEEEEEEEEEEEEEEEEEEEEEEEEEEEEEEEEEEEEEEEEEEEEEEA	TRBV6-2*00(390),TRBV6-3*00(390)	TRBD1*00(30)	TRBJ2-7*00(225)		516|531|553|0|15||75.0;516|531|553|0|15||75.0	15|21|36|15|21||30.0	22|39|67|31|48||85.0												TGTGCCAGCAGTTACACAGGGAGCTTCTCTCCCTACGAGCAGTACTTC	32								CASSYTGSFSPYEQYF		:::::::::0:-2:15:15:-3:-3:21:31:-2:48:::	TLML_7_	RNA
7762	CLONES_TRBTLML_7__apheresis_TCR-JV_cDNA_21_TCCGTCTA_merged_170000.txt	12020	1	3.22737e-05	TGTGCCAGCAGTTACAGGGACAGGGGCCGCGGGACTGAAGCTTTCTTT	EEEEEEEEEEEEEEEEEEEEEEEEEEEEEEEAEEEEEEEEEEEEEEEE	TRBV6-2*00(390),TRBV6-3*00(390)	TRBD1*00(54)	TRBJ1-1*00(215)		516|531|553|0|15||75.0;516|531|553|0|15||75.0	12|26|36|16|30|SG22C|54.0	25|40|68|33|48||75.0												TGTGCCAGCAGTTACAGGGACAGGGGCCGCGGGACTGAAGCTTTCTTT	32								CASSYRDRGRGTEAFF		:::::::::0:-2:15:16:0:2:30:33:-5:48:::	TLML_7_	RNA
7763	CLONES_TRBTLML_7__apheresis_TCR-JV_cDNA_21_TCCGTCTA_merged_170000.txt	12021	1	3.22737e-05	TGTGCCAGCAGTTACAACACGGGAAAGAACCAAGAGACCCAGTACTTC	EEEEEEEEEEEEEEEEEEEEEEEEEEEEEEEAEEEEEEEEEEEEEEEE	TRBV6-2*00(97),TRBV6-3*00(97)	TRBD1*00(25),TRBD2*00(25)	TRBJ2-5*00(240)		516|531|553|0|15||75.0;516|531|553|0|15||75.0	11|16|36|19|24||25.0;15|20|48|19|24||25.0	20|40|68|28|48||100.0												TGTGCCAGCAGTTACAACACGGGAAAGAACCAAGAGACCCAGTACTTC	32								CASSYNTGKNQETQYF		:::::::::0:-2:15:19:1:-8:24:28:0:48:::	TLML_7_	RNA
7764	CLONES_TRBTLML_7__apheresis_TCR-JV_cDNA_21_TCCGTCTA_merged_170000.txt	12022	1	3.22737e-05	TGTGCCAGCAGTCTTTCCTTGGGGGAGGGGCACGGGGAGCTGTTTTTT	EEEEEEEEEEEEEEEEEAEEEEEEEEEEEEEEEEEEEEEEEEEEEEEE	TRBV12-3*00(130),TRBV12-4*00(130)	TRBD2*00(35)	TRBJ2-2*00(220)		530|542|567|0|12||60.0;530|542|567|0|12||60.0	25|32|48|22|29||35.0	27|43|71|32|48||80.0												TGTGCCAGCAGTCTTTCCTTGGGGGAGGGGCACGGGGAGCTGTTTTTT	32								CASSLSLGEGHGELFF		:::::::::0:-5:12:22:-9:0:29:32:-7:48:::	TLML_7_	RNA
7765	CLONES_TRBTLML_7__apheresis_TCR-JV_cDNA_21_TCCGTCTA_merged_170000.txt	12023	1	3.22737e-05	TGTGCCAGCAGTCTTCAGGGGGGGTTCTCTGGAAACACCATATATTTT	EEEEEEEEEEEEEEEEEEEEEAEEEEEEEEEEEEEEEEEEEAEAEEEE	TRBV2*00(395)	TRBD1*00(35)	TRBJ1-3*00(250)		518|530|555|0|12||60.0	16|23|36|15|22||35.0	20|42|70|26|48||110.0												TGTGCCAGCAGTCTTCAGGGGGGGTTCTCTGGAAACACCATATATTTT	32								CASSLQGGFSGNTIYF		:::::::::0:-5:12:15:-4:-1:22:26:0:48:::	TLML_7_	RNA
7766	CLONES_TRBTLML_7__apheresis_TCR-JV_cDNA_21_TCCGTCTA_merged_170000.txt	12024	1	3.22737e-05	TGTGCCAGCAGTCTTGGGACAGGGGGCTTGAACACTGAAGCTTTCTTT	EEEEEEEEEEEEEEEEEEEEEEEEEEEEEEEEEEEEEEEEEEEEEEEE	TRBV12-3*00(190),TRBV12-4*00(190)	TRBD1*00(60)	TRBJ1-1*00(240)		530|542|567|0|12||60.0;530|542|567|0|12||60.0	12|24|36|15|27||60.0	20|40|68|28|48||100.0												TGTGCCAGCAGTCTTGGGACAGGGGGCTTGAACACTGAAGCTTTCTTT	36								CASSLGTGGLNTEAFF		:::::::::0:-5:12:15:0:0:27:28:0:48:::	TLML_7_	RNA
7767	CLONES_TRBTLML_7__apheresis_TCR-JV_cDNA_21_TCCGTCTA_merged_170000.txt	12025	1	3.22737e-05	TGTGCCAGCAGTCTCCCAAGACAGGACTCTGGAAACACCATATATTTT	EEEEEEEEEEEEEEEEEEEEEEEEEEEEEEEEEEEEEEEEEEEEEEEE	TRBV28*00(200)	TRBD1*00(30)	TRBJ1-3*00(250)		564|576|601|0|12||60.0	14|20|36|19|25||30.0	20|42|70|26|48||110.0												TGTGCCAGCAGTCTCCCAAGACAGGACTCTGGAAACACCATATATTTT	36								CASSLPRQDSGNTIYF		:::::::::0:-5:12:19:-2:-4:25:26:0:48:::	TLML_7_	RNA
7768	CLONES_TRBTLML_7__apheresis_TCR-JV_cDNA_21_TCCGTCTA_merged_170000.txt	12026	1	3.22737e-05	TGTGCCAGCAGTCTCGGTAGACTAGCGGGGGGTGAGACCCAGTACTTC	EEEEEEEEEEEEEEEEEEAEEEEEEEEEEEEEAEEEEEEEEEEEEEEE	TRBV3-1*00(635)	TRBD2*00(50)	TRBJ2-5*00(215)		543|554|580|0|11||55.0	18|28|48|19|29||50.0	25|40|68|33|48||75.0												TGTGCCAGCAGTCTCGGTAGACTAGCGGGGGGTGAGACCCAGTACTTC	32								CASSLGRLAGGETQYF		:::::::::0:-6:11:19:-2:-4:29:33:-5:48:::	TLML_7_	RNA
7769	CLONES_TRBTLML_7__apheresis_TCR-JV_cDNA_21_TCCGTCTA_merged_170000.txt	12027	1	3.22737e-05	TGTGCCAGCAGTCTCGGGACAGGGGACCCTATCTATGGCTACACCTTC	EEEEEEEEEEEEEEEEEEEEEEEEEEEEEEEEEEEEE6EEEEEEEEEE	TRBV28*00(395)	TRBD1*00(55)	TRBJ1-2*00(224)		564|576|601|0|12||60.0	11|22|36|14|25||55.0	20|40|68|28|48|SA23T|84.0												TGTGCCAGCAGTCTCGGGACAGGGGACCCTATCTATGGCTACACCTTC	21								CASSLGTGDPIYGYTF		:::::::::0:-5:12:14:1:-2:25:28:0:48:::	TLML_7_	RNA
7770	CLONES_TRBTLML_7__apheresis_TCR-JV_cDNA_21_TCCGTCTA_merged_170000.txt	12028	1	3.22737e-05	TGTGCCAGCAGTCTGGGTCTTTCCCCTACCTACAATGAGCAGTTCTTC	EEEEEEEEEEEEEEEEEEEEEEEEEEEEEEEEEEEEEEEEEEEEEEEE	TRBV12-3*00(515),TRBV12-4*00(515)	TRBD1*00(25)	TRBJ2-1*00(240)		530|542|567|0|12||60.0;530|542|567|0|12||60.0	2|7|36|22|27||25.0	22|42|70|28|48||100.0												TGTGCCAGCAGTCTGGGTCTTTCCCCTACCTACAATGAGCAGTTCTTC	36								CASSLGLSPTYNEQFF		:::::::::0:-5:12:22:10:-17:27:28:-2:48:::	TLML_7_	RNA
7771	CLONES_TRBTLML_7__apheresis_TCR-JV_cDNA_21_TCCGTCTA_merged_170000.txt	12029	1	3.22737e-05	TGTGCCAGCAGTCTAGCGGGTTTCGCAGGGGGTAATGGCTACACCTTC	EEEEEEEEEEEEEEEEEEEEEEEEEEEEEEEEEEEEEEEEEEEEEEEE	TRBV12-3*00(106),TRBV12-4*00(106)	TRBD1*00(35)	TRBJ1-2*00(125)		530|548|567|0|18|ST542C|74.0;530|548|567|0|18|ST542C|74.0	16|23|36|25|32||35.0	26|40|68|34|48||70.0												TGTGCCAGCAGTCTAGCGGGTTTCGCAGGGGGTAATGGCTACACCTTC	36								CASSLAGFAGGNGYTF		:::::::::0:1:18:25:-4:-1:32:34:-6:48:::	TLML_7_	RNA
7772	CLONES_TRBTLML_7__apheresis_TCR-JV_cDNA_21_TCCGTCTA_merged_170000.txt	12030	1	3.22737e-05	TGTGCCAGCAGTCTAAGGACAGGAGCAAGCACAGATACGCAGTATTTT	EEEEEEEEEEEEEEEEEEEEEEEEEEEEEEEEEEEEAAAAA???????	TRBV12-4*00(933)	TRBD1*00(35)	TRBJ2-3*00(70)		530|542|567|0|12||60.0	13|20|36|16|23||35.0	20|41|69|27|48||105.0												TGTGCCAGCAGTCTAAGGACAGGAGCAAGCACAGATACGCAGTATTTT	30								CASSLRTGASTDTQYF		:::::::::0:-5:12:16:-1:-4:23:27:0:48:::	TLML_7_	RNA
7773	CLONES_TRBTLML_7__apheresis_TCR-JV_cDNA_21_TCCGTCTA_merged_170000.txt	12031	1	3.22737e-05	TGTGCCAGCAGTCCTCTGGGTAGCGGGAGGCCTAACGAGCAGTACTTC	EEEEEEEEEEEEEEEEEEEEEEEEEEEEEEEEEAEEEEEEEEEEEEEA	TRBV27*00(675)	TRBD2*00(50)	TRBJ2-7*00(210)		556|568|593|0|12||60.0	21|31|48|20|30||50.0	25|39|67|34|48||70.0												TGTGCCAGCAGTCCTCTGGGTAGCGGGAGGCCTAACGAGCAGTACTTC	32								CASSPLGSGRPNEQYF		:::::::::0:-5:12:20:-5:-1:30:34:-5:48:::	TLML_7_	RNA
7774	CLONES_TRBTLML_7__apheresis_TCR-JV_cDNA_21_TCCGTCTA_merged_170000.txt	12032	1	3.22737e-05	TGTGCCAGCAGTCCTCGGGACAGGGCCAAACCCTACGAGCAGTACTTC	EEEEEEEEEEEEEEEEEEEEEEEEEEEEEEEEEEEEEEEEEEEEEEEE	TRBV6-2*00(160),TRBV6-3*00(160),TRBV6-1*00(144),TRBV6-5*00(144),TRBV6-6*00(144)	TRBD1*00(50)	TRBJ2-7*00(225)		516|528|553|0|12||60.0;516|528|553|0|12||60.0;516|528|553|0|12||60.0;519|531|556|0|12||60.0;516|528|553|0|12||60.0	11|21|36|15|25||50.0	22|39|67|31|48||85.0												TGTGCCAGCAGTCCTCGGGACAGGGCCAAACCCTACGAGCAGTACTTC	36								CASSPRDRAKPYEQYF		:::::::::0:-5:12:15:1:-3:25:31:-2:48:::	TLML_7_	RNA
7775	CLONES_TRBTLML_7__apheresis_TCR-JV_cDNA_21_TCCGTCTA_merged_170000.txt	12033	1	3.22737e-05	TGTGCCAGCAGTCCTGGGACTAGCGGGGGGGCCATTGAGCAGTTCTTC	EAEEEEAEEEEEEAEEEEEEEEEEAEEEEEEEEEAEEEEEAEEEEEEE	TRBV2*00(140)	TRBD2*00(74)	TRBJ2-1*00(205)		518|530|555|0|12||60.0	16|34|48|15|33|SA28G|74.0	29|42|70|35|48||65.0												TGTGCCAGCAGTCCTGGGACTAGCGGGGGGGCCATTGAGCAGTTCTTC	32								CASSPGTSGGAIEQFF		:::::::::0:-5:12:15:0:2:33:35:-9:48:::	TLML_7_	RNA
7776	CLONES_TRBTLML_7__apheresis_TCR-JV_cDNA_21_TCCGTCTA_merged_170000.txt	12034	1	3.22737e-05	TGTGCCAGCAGTCCTATGACTAGCGGGGGCACAGATACGCAGTATTTT	EEEEEEEEEEEEEEEEEEEEEEEEEEEEEEAEEEAEEEEEEEEEEEEE	TRBV12-3*00(515),TRBV12-4*00(515)	TRBD2*00(50)	TRBJ2-3*00(240)		530|542|567|0|12||60.0;530|542|567|0|12||60.0	18|28|48|17|27||50.0	21|41|69|28|48||100.0												TGTGCCAGCAGTCCTATGACTAGCGGGGGCACAGATACGCAGTATTTT	32								CASSPMTSGGTDTQYF		:::::::::0:-5:12:17:-2:-4:27:28:-1:48:::	TLML_7_	RNA
7777	CLONES_TRBTLML_7__apheresis_TCR-JV_cDNA_21_TCCGTCTA_merged_170000.txt	12035	1	3.22737e-05	TGTGCCAGCAGTCCCTTCCGGGGACTAGCGGTCAATGAGCAGTTCTTC	EEEEEEEEEEEEE6EEEEEEEEEEEEEEAEEEEEEEEEEEEEEEEEEE	TRBV6-1*00(320)	TRBD2*00(59)	TRBJ2-1*00(220)		516|528|553|0|12||60.0	12|27|48|16|31|SC15G|59.0	26|42|70|32|48||80.0												TGTGCCAGCAGTCCCTTCCGGGGACTAGCGGTCAATGAGCAGTTCTTC	21								CASSPFRGLAVNEQFF		:::::::::0:-5:12:16:4:-5:31:32:-6:48:::	TLML_7_	RNA
7778	CLONES_TRBTLML_7__apheresis_TCR-JV_cDNA_21_TCCGTCTA_merged_170000.txt	12036	1	3.22737e-05	TGTGCCAGCAGTCCCTGGGGTGAAGAGCGGGAGGAGACCCAGTACTTC	EEEEEEEEEEEEEAEEEEEEEEEEEEE<AEEEEEEEEEEEEEEEEEEE	TRBV6-1*00(200),TRBV6-5*00(200),TRBV6-6*00(200),TRBV6-8*00(184),TRBV6-9*00(184)	TRBD2*00(40)	TRBJ2-5*00(215)		516|528|553|0|12||60.0;519|531|556|0|12||60.0;516|528|553|0|12||60.0;512|524|549|0|12||60.0;515|527|552|0|12||60.0	22|30|48|25|33||40.0	25|40|68|33|48||75.0												TGTGCCAGCAGTCCCTGGGGTGAAGAGCGGGAGGAGACCCAGTACTTC	27								CASSPWGEEREETQYF		:::::::::0:-5:12:25:-6:-2:33:33:-5:48:::	TLML_7_	RNA
7779	CLONES_TRBTLML_7__apheresis_TCR-JV_cDNA_21_TCCGTCTA_merged_170000.txt	12037	1	3.22737e-05	TGTGCCAGCAGTCCCTATATGGGACAGGGGAATGAGCCCCAGCATTTT	EEEEEEEEAEEEEEEEEEEEEEEEEEEEEEEEEEEEEEEEEEEEEEEE	TRBV12-3*00(130),TRBV12-4*00(130)	TRBD1*00(50)	TRBJ1-5*00(214)		530|542|567|0|12||60.0;530|542|567|0|12||60.0	12|22|36|20|30||50.0	24|42|70|30|48|SC27G|74.0												TGTGCCAGCAGTCCCTATATGGGACAGGGGAATGAGCCCCAGCATTTT	32								CASSPYMGQGNEPQHF		:::::::::0:-5:12:20:0:-2:30:30:-4:48:::	TLML_7_	RNA
7780	CLONES_TRBTLML_7__apheresis_TCR-JV_cDNA_21_TCCGTCTA_merged_170000.txt	12038	1	3.22737e-05	TGTGCCAGCAGTCCCTACAGGGGAATCGTGAACACTGAAGCTTTCTTT	EEEEEEEEEEEEEEEEEEEEEEEEEEEEEEEEEEEEEEEEEEEEEEEE	TRBV6-5*00(457)	TRBD1*00(35)	TRBJ1-1*00(131)		519|531|556|0|12||60.0	15|22|36|16|23||35.0	20|40|68|28|48||100.0												TGTGCCAGCAGTCCCTACAGGGGAATCGTGAACACTGAAGCTTTCTTT	36								CASSPYRGIVNTEAFF		:::::::::0:-5:12:16:-3:-2:23:28:0:48:::	TLML_7_	RNA
7781	CLONES_TRBTLML_7__apheresis_TCR-JV_cDNA_21_TCCGTCTA_merged_170000.txt	12039	1	3.22737e-05	TGTGCCAGCAGTCCCCTTAGCGGGGGACTTTACAATGAGCAGTTCTTC	EEEEEEEEAEEEEEEEEEEEEEEEEEEEEEEEEEEEEEEEEEEEEEEE	TRBV9*00(165)	TRBD2*00(35)	TRBJ2-1*00(230)		559|570|595|0|11||55.0	21|28|48|17|24||35.0	24|42|70|30|48||90.0												TGTGCCAGCAGTCCCCTTAGCGGGGGACTTTACAATGAGCAGTTCTTC	32								CASSPLSGGLYNEQFF		:::::::::0:-5:11:17:-5:-4:24:30:-4:48:::	TLML_7_	RNA
7782	CLONES_TRBTLML_7__apheresis_TCR-JV_cDNA_21_TCCGTCTA_merged_170000.txt	12040	1	3.22737e-05	TGTGCCAGCAGTCCCCTCGGTGGGTCCAGCGGTCAGCCCCAGCATTTT	EEE6EEEEEEEEEEEEEEE6EEAEEEEEEEEEAEEEEEAEEEEEEEEE	TRBV6-5*00(260),TRBV6-1*00(228),TRBV6-8*00(228)	TRBD1*00(25),TRBD2*00(25)	TRBJ1-5*00(220)		519|531|556|0|12||60.0;516|528|553|0|12||60.0;512|524|549|0|12||60.0	2|7|36|12|17||25.0;0|5|48|13|18||25.0	26|42|70|32|48||80.0												TGTGCCAGCAGTCCCCTCGGTGGGTCCAGCGGTCAGCCCCAGCATTTT	21								CASSPLGGSSGQPQHF		:::::::::0:-5:12:12:10:-17:17:32:-6:48:::	TLML_7_	RNA
7783	CLONES_TRBTLML_7__apheresis_TCR-JV_cDNA_21_TCCGTCTA_merged_170000.txt	12041	1	3.22737e-05	TGTGCCAGCAGTCCCCTGTCTAGCGGGACCGGGAACGAGCAGTACTTC	EEAEEEEEEEEEEEEAEEEEEEEEEEEEEEEEEEEEEEEEEEEEEAEE	TRBV27*00(820)	TRBD2*00(45),TRBD1*00(40)	TRBJ2-7*00(100)		556|568|593|0|12||60.0	20|29|48|19|28||45.0;2|10|36|12|20||40.0	25|39|67|34|48||70.0												TGTGCCAGCAGTCCCCTGTCTAGCGGGACCGGGAACGAGCAGTACTTC	32								CASSPLSSGTGNEQYF		:::::::::0:-5:12:19:-4:-3:28:34:-5:48:::	TLML_7_	RNA
7784	CLONES_TRBTLML_7__apheresis_TCR-JV_cDNA_21_TCCGTCTA_merged_170000.txt	12042	1	3.22737e-05	TGTGCCAGCAGTCCCCCCCCGGGACAGGCATACAATGAGCAGTTCTTC	EEEEEEEEAEEEAEEEEAEAEEEAEEEEEEEEEEEEAEEEEEEEEEEE	TRBV6-2*00(190),TRBV6-3*00(190),TRBV6-1*00(174),TRBV6-5*00(174),TRBV6-6*00(174)	TRBD1*00(55)	TRBJ2-1*00(230)		516|528|553|0|12||60.0;516|528|553|0|12||60.0;516|528|553|0|12||60.0;519|531|556|0|12||60.0;516|528|553|0|12||60.0	9|20|36|17|28||55.0	24|42|70|30|48||90.0												TGTGCCAGCAGTCCCCCCCCGGGACAGGCATACAATGAGCAGTTCTTC	32								CASSPPPGQAYNEQFF		:::::::::0:-5:12:17:3:-4:28:30:-4:48:::	TLML_7_	RNA
7785	CLONES_TRBTLML_7__apheresis_TCR-JV_cDNA_21_TCCGTCTA_merged_170000.txt	12043	1	3.22737e-05	TGTGCCAGCAGTCCCCGGGGACTAGCGGGATACAATGAGCAGTTCTTC	EEEEEA7EEEEEEEEEEEEAAEEEEEEAEEEEEEEEE<EEEEEEEEEE	TRBV6-2*00(350),TRBV6-3*00(350)	TRBD2*00(65)	TRBJ2-1*00(230)		516|528|553|0|12||60.0;516|528|553|0|12||60.0	16|29|48|17|30||65.0	24|42|70|30|48||90.0												TGTGCCAGCAGTCCCCGGGGACTAGCGGGATACAATGAGCAGTTCTTC	22								CASSPRGLAGYNEQFF		:::::::::0:-5:12:17:0:-3:30:30:-4:48:::	TLML_7_	RNA
7786	CLONES_TRBTLML_7__apheresis_TCR-JV_cDNA_21_TCCGTCTA_merged_170000.txt	12044	1	3.22737e-05	TGTGCCAGCAGTCCCCGATCTGGCGGACTCACAGATACGCAGTATTTT	EEEEEEEEEEEEEEEEEEEEEEEEEEEEEEEEEEEEEEEEEEEEEEEE	TRBV27*00(375)	TRBD2*00(25)	TRBJ2-3*00(235)		556|568|593|0|12||60.0	17|22|48|24|29||25.0	22|41|69|29|48||95.0												TGTGCCAGCAGTCCCCGATCTGGCGGACTCACAGATACGCAGTATTTT	36								CASSPRSGGLTDTQYF		:::::::::0:-5:12:24:-1:-10:29:29:-2:48:::	TLML_7_	RNA
7787	CLONES_TRBTLML_7__apheresis_TCR-JV_cDNA_21_TCCGTCTA_merged_170000.txt	12045	1	3.22737e-05	TGTGCCAGCAGTCCCGTAGCGGGAGGGCCGGACGGGGAGCTGTTTTTT	EEEEEAEEEEEEEEAE<6EEEEEEEEEEAEEEEEEEEEEAAEEEEEEE	TRBV6-6*00(385),TRBV6-5*00(337)	TRBD2*00(65)	TRBJ2-2*00(220)		516|528|553|0|12||60.0;519|531|556|0|12||60.0	21|34|48|16|29||65.0	27|43|71|32|48||80.0												TGTGCCAGCAGTCCCGTAGCGGGAGGGCCGGACGGGGAGCTGTTTTTT	21								CASSPVAGGPDGELFF		:::::::::0:-5:12:16:-5:2:29:32:-7:48:::	TLML_7_	RNA
7788	CLONES_TRBTLML_7__apheresis_TCR-JV_cDNA_21_TCCGTCTA_merged_170000.txt	12046	1	3.22737e-05	TGTGCCAGCAGTCCCACCATCGGCGGGGTCTACAATGAGCAGTTCTTC	EEEEEEEEEEEEEEEEEEEEEEEEEEEEEEEEEEEEEEEEEEEEEEEE	TRBV7-3*00(510)	TRBD2*00(25)	TRBJ2-1*00(235)		540|551|577|0|11||55.0	23|28|48|22|27||25.0	23|42|70|29|48||95.0												TGTGCCAGCAGTCCCACCATCGGCGGGGTCTACAATGAGCAGTTCTTC	36								CASSPTIGGVYNEQFF		:::::::::0:-6:11:22:-7:-4:27:29:-3:48:::	TLML_7_	RNA
7789	CLONES_TRBTLML_7__apheresis_TCR-JV_cDNA_21_TCCGTCTA_merged_170000.txt	12047	1	3.22737e-05	TGTGCCAGCAGTCCGGCGGGTCCCCAGTACCAAGAGACCCAGTACTTC	EEEEEEEEEEEEEEEEEEEEEEEEEEEEEEEEEEEEEEEEEEEEEEEE	TRBV28*00(255)	TRBD1*00(25),TRBD2*00(25)	TRBJ2-5*00(250)		564|576|601|0|12||60.0	7|12|36|19|24||25.0;11|16|48|19|24||25.0	18|40|68|26|48||110.0												TGTGCCAGCAGTCCGGCGGGTCCCCAGTACCAAGAGACCCAGTACTTC	36								CASSPAGPQYQETQYF		:::::::::0:-5:12:19:5:-12:24:26:2:48:::	TLML_7_	RNA
7790	CLONES_TRBTLML_7__apheresis_TCR-JV_cDNA_21_TCCGTCTA_merged_170000.txt	12048	1	3.22737e-05	TGTGCCAGCAGTCCGAGTTGGGGGTCCTATAATTCACCCCTCCACTTT	EEEEEEEEEEEEEEEEEEEEEEEEEEEEEEEEEEEEEEEEEEEEEEEE	TRBV27*00(130)	TRBD1*00(25)	TRBJ1-6*00(260)		556|568|593|0|12||60.0	18|23|36|19|24||25.0	21|45|73|24|48||120.0												TGTGCCAGCAGTCCGAGTTGGGGGTCCTATAATTCACCCCTCCACTTT	36								CASSPSWGSYNSPLHF		:::::::::0:-5:12:19:-6:-1:24:24:-1:48:::	TLML_7_	RNA
7791	CLONES_TRBTLML_7__apheresis_TCR-JV_cDNA_21_TCCGTCTA_merged_170000.txt	12049	1	3.22737e-05	TGTGCCAGCAGTCCGAGGGGGAGGTCGGTGAACTATGGCTACACCTTC	EEEEEEEEEAEEEEEAEEEEEEEEAEEEEEEEEEEEEEEEEEEEEEAE	TRBV6-2*00(964),TRBV6-3*00(964)	TRBD1*00(30),TRBD2*00(30)	TRBJ1-2*00(190)		516|528|553|0|12||60.0;516|528|553|0|12||60.0	17|23|36|15|21||30.0;25|31|48|18|24||30.0	22|40|68|30|48||90.0												TGTGCCAGCAGTCCGAGGGGGAGGTCGGTGAACTATGGCTACACCTTC	32								CASSPRGRSVNYGYTF		:::::::::0:-5:12:15:-5:-1:21:30:-2:48:::	TLML_7_	RNA
7792	CLONES_TRBTLML_7__apheresis_TCR-JV_cDNA_21_TCCGTCTA_merged_170000.txt	12050	1	3.22737e-05	TGTGCCAGCAGTCCACCTGGACAGGGTTTCGGACAGCCCCAGCATTTT	EEEEEEEEEEEEEEEEEEEEEEEEEEEEEEEEEEEEEEEEEEEEEEEE	TRBV2*00(499)	TRBD1*00(40)	TRBJ1-5*00(215)		518|530|555|0|12||60.0	13|21|36|18|26||40.0	27|42|70|33|48||75.0												TGTGCCAGCAGTCCACCTGGACAGGGTTTCGGACAGCCCCAGCATTTT	36								CASSPPGQGFGQPQHF		:::::::::0:-5:12:18:-1:-3:26:33:-7:48:::	TLML_7_	RNA
7793	CLONES_TRBTLML_7__apheresis_TCR-JV_cDNA_21_TCCGTCTA_merged_170000.txt	12051	1	3.22737e-05	TGTGCCAGCAGTCCACATCCGCGGGAGGGCCGCTACGAGCAGTACTTC	EEEEEEEEEEEEEEEEEEEEEEEEEEEEEEEEEEEEEEEEEEEEEEEE	TRBV28*00(650)	TRBD2*00(55)	TRBJ2-7*00(220)		564|576|601|0|12||60.0	23|34|48|20|31||55.0	23|39|67|32|48||80.0												TGTGCCAGCAGTCCACATCCGCGGGAGGGCCGCTACGAGCAGTACTTC	36								CASSPHPREGRYEQYF		:::::::::0:-5:12:20:-7:2:31:32:-3:48:::	TLML_7_	RNA
7794	CLONES_TRBTLML_7__apheresis_TCR-JV_cDNA_21_TCCGTCTA_merged_170000.txt	12052	1	3.22737e-05	TGTGCCAGCAGTCCACAACCGGGACACACCAACTATGGCTACACCTTC	EEEEEEEEEEEEEEEEEEEEE<EEEEEEEEEEEEEEEEEEEEEEEEEE	TRBV6-5*00(750)	TRBD1*00(40),TRBD2*00(35)	TRBJ1-2*00(175)		519|531|556|0|12||60.0	10|18|36|18|26||40.0;14|21|48|18|25||35.0	22|40|68|30|48||90.0												TGTGCCAGCAGTCCACAACCGGGACACACCAACTATGGCTACACCTTC	27								CASSPQPGHTNYGYTF		:::::::::0:-5:12:18:2:-6:26:30:-2:48:::	TLML_7_	RNA
7795	CLONES_TRBTLML_7__apheresis_TCR-JV_cDNA_21_TCCGTCTA_merged_170000.txt	12053	1	3.22737e-05	TGTGCCAGCAGTCCAACCCCGACGGAGATTCTCTATGGCTACACCTTC	EEEEEEEEEEEEEEEEEEEEEEEEEEEEEEEEEEEEEEEEEEEEEEEE	TRBV27*00(369)		TRBJ1-2*00(130)		556|568|593|0|12||60.0		24|40|68|32|48||80.0												TGTGCCAGCAGTCCAACCCCGACGGAGATTCTCTATGGCTACACCTTC	36								CASSPTPTEILYGYTF		:::::::::0:-5:12:::::32:-4:48:::	TLML_7_	RNA
7796	CLONES_TRBTLML_7__apheresis_TCR-JV_cDNA_21_TCCGTCTA_merged_170000.txt	12054	1	3.22737e-05	TGTGCCAGCAGTCCAAGTAACAGGGCCGTGAACACTGAAGCTTTCTTT	EEEEEEEEEEEEEEEEEEEEEEEEEEEEEEEEEEEEEEEEEEEEEEEE	TRBV12-3*00(205),TRBV12-4*00(205)	TRBD1*00(30),TRBD2*00(30)	TRBJ1-1*00(240)		530|542|567|0|12||60.0;530|542|567|0|12||60.0	15|21|36|19|25||30.0;28|34|48|21|27||30.0	20|40|68|28|48||100.0												TGTGCCAGCAGTCCAAGTAACAGGGCCGTGAACACTGAAGCTTTCTTT	36								CASSPSNRAVNTEAFF		:::::::::0:-5:12:19:-3:-3:25:28:0:48:::	TLML_7_	RNA
7797	CLONES_TRBTLML_7__apheresis_TCR-JV_cDNA_21_TCCGTCTA_merged_170000.txt	12055	1	3.22737e-05	TGTGCCAGCAGTCCAAGGACAGGAGGGCCCGGAAACACCATATATTTT	EEEEEEEEEEEEEEEEEEEEEEEEEEEEEEEEEEEEEEEEEEEEEEEE	TRBV28*00(135)	TRBD2*00(45)	TRBJ1-3*00(230)		564|576|601|0|12||60.0	26|35|48|21|30||45.0	24|42|70|30|48||90.0												TGTGCCAGCAGTCCAAGGACAGGAGGGCCCGGAAACACCATATATTTT	36								CASSPRTGGPGNTIYF		:::::::::0:-5:12:21:-10:3:30:30:-4:48:::	TLML_7_	RNA
7798	CLONES_TRBTLML_7__apheresis_TCR-JV_cDNA_21_TCCGTCTA_merged_170000.txt	12056	1	3.22737e-05	TGTGCCAGCAGTCGTCCCGGGACAGGGGGGAACCAGCCCCAGCATTTT	EEEEEEEEEEEEEEEEAEEAAE<EE<EEAEEEEEEEEEEAEEEEEEEE	TRBV6-1*00(210),TRBV6-5*00(210),TRBV6-6*00(210),TRBV6-8*00(194),TRBV6-9*00(194)	TRBD1*00(80)	TRBJ1-5*00(215)		516|528|553|0|12||60.0;519|531|556|0|12||60.0;516|528|553|0|12||60.0;512|524|549|0|12||60.0;515|527|552|0|12||60.0	7|23|36|13|29||80.0	27|42|70|33|48||75.0												TGTGCCAGCAGTCGTCCCGGGACAGGGGGGAACCAGCCCCAGCATTTT	27								CASSRPGTGGNQPQHF		:::::::::0:-5:12:13:5:-1:29:33:-7:48:::	TLML_7_	RNA
7799	CLONES_TRBTLML_7__apheresis_TCR-JV_cDNA_21_TCCGTCTA_merged_170000.txt	12057	1	3.22737e-05	TGTGCCAGCAGTCGCTTAGCGGGGAGCTCCTACAATGAGCAGTTCTTC	EEEEEEEEEEEEEEEEEEEAAEEEEEEEEEEEEEEEEEEEEEEEEEEE	TRBV12-3*00(710),TRBV12-4*00(710)	TRBD2*00(30)	TRBJ2-1*00(270)		530|542|567|0|12||60.0;530|542|567|0|12||60.0	21|27|48|16|22||30.0	16|42|70|22|48||130.0												TGTGCCAGCAGTCGCTTAGCGGGGAGCTCCTACAATGAGCAGTTCTTC	32								CASSRLAGSSYNEQFF		:::::::::0:-5:12:16:-5:-5:22:22:4:48:::	TLML_7_	RNA
7800	CLONES_TRBTLML_7__apheresis_TCR-JV_cDNA_21_TCCGTCTA_merged_170000.txt	12058	1	3.22737e-05	TGTGCCAGCAGTCGCGCCGGACAGGGGGCGACCTATGGCTACACCTTC	EEEEEEEEEEEEEEEA<EEEEEEEEEEEEEEEEEEEEEEEEEEEEEAE	TRBV6-5*00(540)	TRBD1*00(60)	TRBJ1-2*00(220)		519|531|556|0|12||60.0	13|25|36|18|30||60.0	24|40|68|32|48||80.0												TGTGCCAGCAGTCGCGCCGGACAGGGGGCGACCTATGGCTACACCTTC	27								CASSRAGQGATYGYTF		:::::::::0:-5:12:18:-1:1:30:32:-4:48:::	TLML_7_	RNA
7801	CLONES_TRBTLML_7__apheresis_TCR-JV_cDNA_21_TCCGTCTA_merged_170000.txt	12059	1	3.22737e-05	TGTGCCAGCAGTCGAAGACAGGAGAAGGGGACTTACGAGCAGTACTTC	EEEEEEEEEEEEEEEEEEEEEEAEEEEEEEEEEEEEEEEEEEEEEEEE	TRBV11-1*00(160),TRBV7-9*00(160),TRBV11-3*00(144),TRBV5-5*00(144)	TRBD1*00(30),TRBD2*00(30)	TRBJ2-7*00(215)		531|542|568|0|11||55.0;556|567|593|0|11||55.0;521|532|558|0|11||55.0;549|560|585|0|11||55.0	14|20|36|16|22||30.0;16|22|48|27|33||30.0	24|39|67|33|48||75.0												TGTGCCAGCAGTCGAAGACAGGAGAAGGGGACTTACGAGCAGTACTTC	32								CASSRRQEKGTYEQYF		:::::::::0:-6:11:16:-2:-4:22:33:-4:48:::	TLML_7_	RNA
7802	CLONES_TRBTLML_7__apheresis_TCR-JV_cDNA_21_TCCGTCTA_merged_170000.txt	12060	1	3.22737e-05	TGTGCCAGCAGTCACGCTATGATGACTATCTACAATGAGCAGTTCTTC	EEEE<AEEAEEEEEEEEEEEAEEAEEEEEEEEEEEEEEEAEEEEEEEE	TRBV3-1*00(455),TRBV3-2*00(407)	TRBD2*00(25)	TRBJ2-1*00(235)		543|554|580|0|11||55.0;543|554|580|0|11||55.0	6|11|48|14|19||25.0	23|42|70|29|48||95.0												TGTGCCAGCAGTCACGCTATGATGACTATCTACAATGAGCAGTTCTTC	27								CASSHAMMTIYNEQFF		:::::::::0:-6:11:14:10:-21:19:29:-3:48:::	TLML_7_	RNA
7803	CLONES_TRBTLML_7__apheresis_TCR-JV_cDNA_21_TCCGTCTA_merged_170000.txt	12061	1	3.22737e-05	TGTGCCAGCAGTCAGGGACAGGGTCCAGGCGATCAGCCCCAGCATTTT	EEEEEEEEEEEEEEEEEEEEEEEEEAEEEEEEEEEEEEEEEEEEEEEE	TRBV27*00(200)	TRBD1*00(45)	TRBJ1-5*00(225)		556|568|593|0|12||60.0	12|21|36|14|23||45.0	25|42|70|31|48||85.0												TGTGCCAGCAGTCAGGGACAGGGTCCAGGCGATCAGCCCCAGCATTTT	32								CASSQGQGPGDQPQHF		:::::::::0:-5:12:14:0:-3:23:31:-5:48:::	TLML_7_	RNA
7804	CLONES_TRBTLML_7__apheresis_TCR-JV_cDNA_21_TCCGTCTA_merged_170000.txt	12062	1	3.22737e-05	TGTGCCAGCAGTCAGGAACTCACGGGGAGCACAGATACGCAGTATTTT	EEEEEAAEEEEEEEEEEEEEEEEEEEEEEEEEAEEEEEEEEEEEEEEE	TRBV6-4*00(550)		TRBJ2-3*00(245)		518|530|555|0|12||60.0		20|41|69|27|48||105.0												TGTGCCAGCAGTCAGGAACTCACGGGGAGCACAGATACGCAGTATTTT	32								CASSQELTGSTDTQYF		:::::::::0:-5:12:::::27:0:48:::	TLML_7_	RNA
7805	CLONES_TRBTLML_7__apheresis_TCR-JV_cDNA_21_TCCGTCTA_merged_170000.txt	12063	1	3.22737e-05	TGTGCCAGCAGTCAGACGACAGGGCAAGCGGATACAAAACTGTTTTTT	EEEEEEEEEEEEEEEEEEEEEEEEEEEEEEEEEEEEEEEEEEEEEEEE	TRBV7-9*00(375)	TRBD1*00(35)	TRBJ1-4*00(205)		556|567|593|0|11||55.0	14|21|36|17|24||35.0	30|43|71|35|48||65.0												TGTGCCAGCAGTCAGACGACAGGGCAAGCGGATACAAAACTGTTTTTT	36								CASSQTTGQADTKLFF		:::::::::0:-6:11:17:-2:-3:24:35:-10:48:::	TLML_7_	RNA
7806	CLONES_TRBTLML_7__apheresis_TCR-JV_cDNA_21_TCCGTCTA_merged_170000.txt	12064	1	3.22737e-05	TGTGCCAGCAGTCAACCGGGACAGGGTGCGGAAGGCAGACAGTACTTC	EEAEEEEEEEEEEEEEEEAEEEEEEEEEEEEEEEEEEEEEEEEEEEEE	TRBV25-1*00(954)	TRBD1*00(59)	TRBJ2-7*00(185)		551|563|588|0|12||60.0	10|25|36|15|30|SG21T|59.0	30|39|67|39|48||45.0												TGTGCCAGCAGTCAACCGGGACAGGGTGCGGAAGGCAGACAGTACTTC	32								CASSQPGQGAEGRQYF		:::::::::0:-5:12:15:2:1:30:39:-10:48:::	TLML_7_	RNA
7807	CLONES_TRBTLML_7__apheresis_TCR-JV_cDNA_21_TCCGTCTA_merged_170000.txt	12065	1	3.22737e-05	TGTGCCAGCAGTCAAATAGCGGGGACTACCTACAATGAGCAGTTCTTC	EEEEEEEEEEEEEEEEEEEEAEEEEEEEEEEEEEEEEEEEEAEEEEEE	TRBV11-2*00(610),TRBV11-1*00(546),TRBV11-3*00(546)	TRBD2*00(35)	TRBJ2-1*00(240)		522|533|559|0|11||55.0;531|542|568|0|11||55.0;521|532|558|0|11||55.0	16|23|48|21|28||35.0	22|42|70|28|48||100.0												TGTGCCAGCAGTCAAATAGCGGGGACTACCTACAATGAGCAGTTCTTC	32								CASSQIAGTTYNEQFF		:::::::::0:-6:11:21:0:-9:28:28:-2:48:::	TLML_7_	RNA
7808	CLONES_TRBTLML_7__apheresis_TCR-JV_cDNA_21_TCCGTCTA_merged_170000.txt	12066	1	3.22737e-05	TGTGCCAGCAGTGTCTCGGGCCCTCCGCGCGCCTACGAGCAGTACTTC	EE<EEEEEEEEEEEEEEEEEEEEEEEEEEEAE<EEEEEEAEEEEEAEE	TRBV6-4*00(299)	TRBD2*00(40)	TRBJ2-7*00(225)		518|536|555|0|18|SA531T|74.0	30|38|48|18|26||40.0	22|39|67|31|48||85.0												TGTGCCAGCAGTGTCTCGGGCCCTCCGCGCGCCTACGAGCAGTACTTC	27								CASSVSGPPRAYEQYF		:::::::::0:1:18:18:-14:6:26:31:-2:48:::	TLML_7_	RNA
7809	CLONES_TRBTLML_7__apheresis_TCR-JV_cDNA_21_TCCGTCTA_merged_170000.txt	12067	1	3.22737e-05	TGTGCCAGCAGTGTCCTACTAGCGGGGAACACCGGGGAGCTGTTTTTT	EEAEAEAEEEEEEEEEEEEEEEAEEEEEEAEEEAEEEEEEEEEEEEEE	TRBV2*00(554)	TRBD2*00(45)	TRBJ2-2*00(250)		518|531|555|0|13||65.0	19|28|48|17|26||45.0	21|43|71|26|48||110.0												TGTGCCAGCAGTGTCCTACTAGCGGGGAACACCGGGGAGCTGTTTTTT	32								CASSVLLAGNTGELFF		:::::::::0:-4:13:17:-3:-4:26:26:-1:48:::	TLML_7_	RNA
7810	CLONES_TRBTLML_7__apheresis_TCR-JV_cDNA_21_TCCGTCTA_merged_170000.txt	12068	1	3.22737e-05	TGTGCCAGCAGTGTCCTAGCGGGGAGAGGCACAGATACGCAGTATTTT	<EAEEEEEEEEEEEEEEEEEEEEEEEEEEEEEEEEEEEEEEEAEEEEE	TRBV2*00(345)	TRBD2*00(40)	TRBJ2-3*00(240)		518|531|555|0|13||65.0	20|28|48|15|23||40.0	21|41|69|28|48||100.0												TGTGCCAGCAGTGTCCTAGCGGGGAGAGGCACAGATACGCAGTATTTT	27								CASSVLAGRGTDTQYF		:::::::::0:-4:13:15:-4:-4:23:28:-1:48:::	TLML_7_	RNA
7811	CLONES_TRBTLML_7__apheresis_TCR-JV_cDNA_21_TCCGTCTA_merged_170000.txt	12069	1	3.22737e-05	TGTGCCAGCAGTGTGATGGAGGGCGGGGGGATTTACGAGCAGTACTTC	EEEEEEEEEEE<E<AEEEEEAEEEEEA<<EEEEEEEEEEEEEEEEEEA	TRBV6-1*00(725)	TRBD2*00(35)	TRBJ2-7*00(215)		516|529|553|0|13||65.0	26|33|48|17|24||35.0	24|39|67|33|48||75.0												TGTGCCAGCAGTGTGATGGAGGGCGGGGGGATTTACGAGCAGTACTTC	27								CASSVMEGGGIYEQYF		:::::::::0:-4:13:17:-10:1:24:33:-4:48:::	TLML_7_	RNA
7812	CLONES_TRBTLML_7__apheresis_TCR-JV_cDNA_21_TCCGTCTA_merged_170000.txt	12070	1	3.22737e-05	TGTGCCAGCAGTGTAAGACGGAGAGCGAACACCGGGGAGCTGTTTTTT	EEEEEEEEEEEEEEEEEEEEEEEEEEEEEEEEEEEEEEEEAEEEEEEE	TRBV2*00(340)		TRBJ2-2*00(260)		518|531|555|0|13||65.0		19|43|71|24|48||120.0												TGTGCCAGCAGTGTAAGACGGAGAGCGAACACCGGGGAGCTGTTTTTT	32								CASSVRRRANTGELFF		:::::::::0:-4:13:::::24:1:48:::	TLML_7_	RNA
7813	CLONES_TRBTLML_7__apheresis_TCR-JV_cDNA_21_TCCGTCTA_merged_170000.txt	12071	1	3.22737e-05	TGTGCCAGCAGTGCTCCCCATCCCACAGGGAGTAACGAGCAGTACTTC	EEEEEEEEEEEEEEEEEEEEEEEEEEEEEEEEEEEEEEEEEEEEEEEE	TRBV25-1*00(495)	TRBD1*00(30)	TRBJ2-7*00(210)		551|564|588|0|13||65.0	15|21|36|24|30||30.0	25|39|67|34|48||70.0												TGTGCCAGCAGTGCTCCCCATCCCACAGGGAGTAACGAGCAGTACTTC	36								CASSAPHPTGSNEQYF		:::::::::0:-4:13:24:-3:-3:30:34:-5:48:::	TLML_7_	RNA
7814	CLONES_TRBTLML_7__apheresis_TCR-JV_cDNA_21_TCCGTCTA_merged_170000.txt	12072	1	3.22737e-05	TGTGCCAGCAGTGCTAACCGGGACCCCAGCTCCTACGAGCAGTACTTC	EEEEEEEEEEEEEEEEEEEEAEEEEEEEEEEEEEEEAEAEEEEEEAEE	TRBV25-1*00(700)	TRBD1*00(35),TRBD2*00(35)	TRBJ2-7*00(245)		551|564|588|0|13||65.0	10|17|36|17|24||35.0;14|21|48|17|24||35.0	18|39|67|27|48||105.0												TGTGCCAGCAGTGCTAACCGGGACCCCAGCTCCTACGAGCAGTACTTC	32								CASSANRDPSSYEQYF		:::::::::0:-4:13:17:2:-7:24:27:2:48:::	TLML_7_	RNA
7815	CLONES_TRBTLML_7__apheresis_TCR-JV_cDNA_21_TCCGTCTA_merged_170000.txt	12073	1	3.22737e-05	TGTGCCAGCAGTGCCTCAGGGGGCCCAACTAATGAAAAACTGTTTTTT	AEEEEEEEEEEEEEEEEEEE<AAEEEEEEEEEEAEEEEEEEAEAAAAA	TRBV2*00(995)	TRBD1*00(40)	TRBJ1-4*00(115)		518|531|555|0|13||65.0	16|24|36|16|24||40.0	20|43|71|25|48||115.0												TGTGCCAGCAGTGCCTCAGGGGGCCCAACTAATGAAAAACTGTTTTTT	27								CASSASGGPTNEKLFF		:::::::::0:-4:13:16:-4:0:24:25:0:48:::	TLML_7_	RNA
7816	CLONES_TRBTLML_7__apheresis_TCR-JV_cDNA_21_TCCGTCTA_merged_170000.txt	12074	1	3.22737e-05	TGTGCCAGCAGTGCCCGACACAGGGTTAGCACAGATACGCAGTATTTT	EEEEEEEEEEEEEEEEEEEEEEEEEEEEEEEEEEEEEEEEEEEEEEEE	TRBV6-1*00(303)	TRBD1*00(30)	TRBJ2-3*00(96)		516|529|553|0|13||65.0	15|21|36|19|25||30.0	19|41|69|26|48||110.0												TGTGCCAGCAGTGCCCGACACAGGGTTAGCACAGATACGCAGTATTTT	36								CASSARHRVSTDTQYF		:::::::::0:-4:13:19:-3:-3:25:26:1:48:::	TLML_7_	RNA
7817	CLONES_TRBTLML_7__apheresis_TCR-JV_cDNA_21_TCCGTCTA_merged_170000.txt	12075	1	3.22737e-05	TGTGCCAGCAGTGCCGCAGGGGGCGCGAACACCGGGGAGCTGTTTTTT	EEEEEEEEEEEEEEEEAAEEEEEEEEEEEEEAEEEEEEEEEEEEEEEE	TRBV6-1*00(315),TRBV6-6*00(278)	TRBD1*00(35)	TRBJ2-2*00(265)		516|529|553|0|13||65.0;516|528|553|0|12||60.0	16|23|36|16|23||35.0	18|43|71|23|48||125.0												TGTGCCAGCAGTGCCGCAGGGGGCGCGAACACCGGGGAGCTGTTTTTT	32								CASSAAGGANTGELFF		:::::::::0:-4:13:16:-4:-1:23:23:2:48:::	TLML_7_	RNA
7818	CLONES_TRBTLML_7__apheresis_TCR-JV_cDNA_21_TCCGTCTA_merged_170000.txt	12076	1	3.22737e-05	TGTGCCAGCAGTGCCGGGACCCCCGGCTCTGGAAACACCATATATTTT	EEEEEEEEEEEEEEEEAEAEAE<AEAEEEEEEEEEEEEEEEEEEEEEE	TRBV27*00(415)	TRBD1*00(35),TRBD2*00(35)	TRBJ1-3*00(255)		556|568|593|0|12||60.0	10|17|36|13|20||35.0;14|21|48|13|20||35.0	19|42|70|25|48||115.0												TGTGCCAGCAGTGCCGGGACCCCCGGCTCTGGAAACACCATATATTTT	27								CASSAGTPGSGNTIYF		:::::::::0:-5:12:13:2:-7:20:25:1:48:::	TLML_7_	RNA
7819	CLONES_TRBTLML_7__apheresis_TCR-JV_cDNA_21_TCCGTCTA_merged_170000.txt	12077	1	3.22737e-05	TGTGCCAGCAGTGCGCGGGGGGCCTACATCAACAATGAGCAGTTCTTC	EEEEEEEEEEEEEEEEAEEEEE<AEEEEEEEAEEEAAEEEEEEAE<EE	TRBV27*00(560)	TRBD1*00(30),TRBD2*00(29)	TRBJ2-1*00(225)		556|568|593|0|12||60.0	18|24|36|17|23||30.0;23|34|48|14|24|DA28|29.0	25|42|70|31|48||85.0												TGTGCCAGCAGTGCGCGGGGGGCCTACATCAACAATGAGCAGTTCTTC	27								CASSARGAYINNEQFF		:::::::::0:-5:12:17:-6:0:23:31:-5:48:::	TLML_7_	RNA
7820	CLONES_TRBTLML_7__apheresis_TCR-JV_cDNA_21_TCCGTCTA_merged_170000.txt	12078	1	3.22737e-05	TGTGCCAGCAGTGCGGGGACGCCCCTAGCCAAAAACATTCAGTACTTC	EEEEEEEEEEEEEEEEEEEEEEEEEEEEEEEEEEEEEEEEEEEEEEEE	TRBV6-7*00(255)	TRBD1*00(34)	TRBJ2-4*00(260)		516|528|553|0|12||60.0	18|28|36|14|24|SG22A|34.0	18|42|70|24|48||120.0												TGTGCCAGCAGTGCGGGGACGCCCCTAGCCAAAAACATTCAGTACTTC	36								CASSAGTPLAKNIQYF		:::::::::0:-5:12:14:-6:4:24:24:2:48:::	TLML_7_	RNA
7821	CLONES_TRBTLML_7__apheresis_TCR-JV_cDNA_21_TCCGTCTA_merged_170000.txt	12079	1	3.22737e-05	TGTGCCAGCAGTGCGACAGTTCCAGGAGGTAATGGAAAACTGTTTTTT	EEEEEEEEEEEEEEEEEEEEEEEAEEEEEEEEEEEEEEEEEEAAEEEE	TRBV12-3*00(705),TRBV12-4*00(705)	TRBD1*00(25),TRBD2*00(25)	TRBJ1-4*00(129)		530|542|567|0|12||60.0;530|542|567|0|12||60.0	14|19|36|14|19||25.0;26|31|48|24|29||25.0	24|43|71|29|48|SA29G|79.0												TGTGCCAGCAGTGCGACAGTTCCAGGAGGTAATGGAAAACTGTTTTTT	32								CASSATVPGGNGKLFF		:::::::::0:-5:12:14:-2:-5:19:29:-4:48:::	TLML_7_	RNA
7822	CLONES_TRBTLML_7__apheresis_TCR-JV_cDNA_21_TCCGTCTA_merged_170000.txt	12080	1	3.22737e-05	TGTGCCAGCAGTGCGAGCACGGGTGCCTGGTACAATGAGCAGTTCTTC	EEEEEEEEEEEEEEEEEEEEEEEEEEEEEEEEEEEEEEEEEEEEEEEE	TRBV25-1*00(175)		TRBJ2-1*00(230)		551|564|588|0|13||65.0		24|42|70|30|48||90.0												TGTGCCAGCAGTGCGAGCACGGGTGCCTGGTACAATGAGCAGTTCTTC	36								CASSASTGAWYNEQFF		:::::::::0:-4:13:::::30:-4:48:::	TLML_7_	RNA
7823	CLONES_TRBTLML_7__apheresis_TCR-JV_cDNA_21_TCCGTCTA_merged_170000.txt	12081	1	3.22737e-05	TGTGCCAGCAGTGGTCTAGGTCAGGTCGGCACAGATACGCAGTATTTT	EEEEEEEEEEEEEEEEEEEEEEEEEEEEEEEEEEEEEEEEEEEEEEEE	TRBV2*00(325)		TRBJ2-3*00(240)		518|531|555|0|13||65.0		21|41|69|28|48||100.0												TGTGCCAGCAGTGGTCTAGGTCAGGTCGGCACAGATACGCAGTATTTT	36								CASSGLGQVGTDTQYF		:::::::::0:-4:13:::::28:-1:48:::	TLML_7_	RNA
7824	CLONES_TRBTLML_7__apheresis_TCR-JV_cDNA_21_TCCGTCTA_merged_170000.txt	12082	1	3.22737e-05	TGTGCCAGCAGTGGTGGGGGCGGGAGCTCCTACAATGAGCAGTTCTTC	EEAEEEEEEAEEEEEEEEEEEEEEEEEEEEEEEEEEEEEEEEEEEEEE	TRBV25-1*00(814)	TRBD1*00(35)	TRBJ2-1*00(210)		551|564|588|0|13||65.0	18|25|36|15|22||35.0	16|42|70|22|48||130.0												TGTGCCAGCAGTGGTGGGGGCGGGAGCTCCTACAATGAGCAGTTCTTC	32								CASSGGGGSSYNEQFF		:::::::::0:-4:13:15:-6:1:22:22:4:48:::	TLML_7_	RNA
7825	CLONES_TRBTLML_7__apheresis_TCR-JV_cDNA_21_TCCGTCTA_merged_170000.txt	12083	1	3.22737e-05	TGTGCCAGCAGTGGCTCACTAGCAGGGCCCTACAATGAGCAGTTCTTC	EEEEEEEEEEEEEEEEEEEEEEEEEEEEEEEEEEEEEEEEEEAEEEEE	TRBV27*00(321)	TRBD2*00(30)	TRBJ2-1*00(240)		556|568|593|0|12||60.0	19|25|48|17|23||30.0	22|42|70|28|48||100.0												TGTGCCAGCAGTGGCTCACTAGCAGGGCCCTACAATGAGCAGTTCTTC	32								CASSGSLAGPYNEQFF		:::::::::0:-5:12:17:-3:-7:23:28:-2:48:::	TLML_7_	RNA
7826	CLONES_TRBTLML_7__apheresis_TCR-JV_cDNA_21_TCCGTCTA_merged_170000.txt	12084	1	3.22737e-05	TGTGCCAGCAGTGGCCCCGGGACTAGCGGCACAGATACGCAGTATTTT	EEEEEEEEEEEEEEEEEEEEEEEEEEEEEEEEEEEEEEEEEEEEEEEE	TRBV12-3*00(416),TRBV12-4*00(416)	TRBD2*00(65)	TRBJ2-3*00(120)		530|542|567|0|12||60.0;530|542|567|0|12||60.0	13|26|48|15|28||65.0	21|41|69|28|48||100.0												TGTGCCAGCAGTGGCCCCGGGACTAGCGGCACAGATACGCAGTATTTT	36								CASSGPGTSGTDTQYF		:::::::::0:-5:12:15:3:-6:28:28:-1:48:::	TLML_7_	RNA
7827	CLONES_TRBTLML_7__apheresis_TCR-JV_cDNA_21_TCCGTCTA_merged_170000.txt	12085	1	3.22737e-05	TGTGCCAGCAGTGGCAGGACTAGCGGGATACACAATGAGCAGTTCTTC	EEEEEEEEEEEEEEEEEEEEEEEEEEEEEEEEEEEEEEEEEEEEEEEE	TRBV25-1*00(465)	TRBD2*00(60)	TRBJ2-1*00(225)		551|564|588|0|13||65.0	17|29|48|16|28||60.0	25|42|70|31|48||85.0												TGTGCCAGCAGTGGCAGGACTAGCGGGATACACAATGAGCAGTTCTTC	36								CASSGRTSGIHNEQFF		:::::::::0:-4:13:16:-1:-3:28:31:-5:48:::	TLML_7_	RNA
7828	CLONES_TRBTLML_7__apheresis_TCR-JV_cDNA_21_TCCGTCTA_merged_170000.txt	12086	1	3.22737e-05	TGTGCCAGCAGTGGGTTAGCGGTAAGCTCCTACAATGAGCAGTTCTTC	EEEEEEEEEEEEEEEEEEEEEEEEEEEEEEEEEEEEEEEEEEEEEEEE	TRBV2*00(455)	TRBD2*00(30)	TRBJ2-1*00(260)		518|531|555|0|13||65.0	21|27|48|16|22||30.0	18|42|70|24|48||120.0												TGTGCCAGCAGTGGGTTAGCGGTAAGCTCCTACAATGAGCAGTTCTTC	36								CASSGLAVSSYNEQFF		:::::::::0:-4:13:16:-5:-5:22:24:2:48:::	TLML_7_	RNA
7829	CLONES_TRBTLML_7__apheresis_TCR-JV_cDNA_21_TCCGTCTA_merged_170000.txt	12087	1	3.22737e-05	TGTGCCAGCAGTGGGACAGGGGCTTCGGGCACCGGGGAGCTGTTTTTT	EEEEEAEAEEEEEAEEEEEAA<EEEEAEEEEEEEAAEEEEEEEEEEEE	TRBV2*00(975)	TRBD1*00(45)	TRBJ2-2*00(235)		518|531|555|0|13||65.0	13|22|36|13|22||45.0	24|43|71|29|48||95.0												TGTGCCAGCAGTGGGACAGGGGCTTCGGGCACCGGGGAGCTGTTTTTT	27								CASSGTGASGTGELFF		:::::::::0:-4:13:13:-1:-2:22:29:-4:48:::	TLML_7_	RNA
7830	CLONES_TRBTLML_7__apheresis_TCR-JV_cDNA_21_TCCGTCTA_merged_170000.txt	12088	1	3.22737e-05	TGTGCCAGCAGTGGGACAGGGGGAGTCGGCAATCAGCCCCAGCATTTT	EEEEEEEEEEEEEEEEEEEEEEEEEEEEEEEEEE<EEEEAEEAEEEEE	TRBV6-2*00(450),TRBV6-3*00(450)	TRBD1*00(55)	TRBJ1-5*00(240)		516|528|553|0|12||60.0;516|528|553|0|12||60.0	12|23|36|12|23||55.0	22|42|70|28|48||100.0												TGTGCCAGCAGTGGGACAGGGGGAGTCGGCAATCAGCCCCAGCATTTT	27								CASSGTGGVGNQPQHF		:::::::::0:-5:12:12:0:-1:23:28:-2:48:::	TLML_7_	RNA
7831	CLONES_TRBTLML_7__apheresis_TCR-JV_cDNA_21_TCCGTCTA_merged_170000.txt	12089	1	3.22737e-05	TGTGCCAGCAGTGATTTGGGGGGCGGTAGCTCCTACGAGCAGTACTTC	EEEEEEEEEEEEAEEAEEEEEEEEEEEEEE6EEEE<AEEEEEEEEAEA	TRBV6-1*00(240),TRBV6-5*00(230),TRBV6-3*00(214),TRBV6-6*00(214),TRBV6-8*00(214)	TRBD1*00(35)	TRBJ2-7*00(245)		516|530|553|0|14||70.0;519|531|556|0|12||60.0;516|528|553|0|12||60.0;516|528|553|0|12||60.0;512|524|549|0|12||60.0	18|25|36|18|25||35.0	18|39|67|27|48||105.0												TGTGCCAGCAGTGATTTGGGGGGCGGTAGCTCCTACGAGCAGTACTTC	21								CASSDLGGGSSYEQYF		:::::::::0:-3:14:18:-6:1:25:27:2:48:::	TLML_7_	RNA
7832	CLONES_TRBTLML_7__apheresis_TCR-JV_cDNA_21_TCCGTCTA_merged_170000.txt	12090	1	3.22737e-05	TGTGCCAGCAGTGATCTCGGACAGGGAGACACAGATACGCAGTATTTT	EEEEEEEEEEEEEEEEEEEEEEEEEEEEEEEEEEEEEEEEEEEEEEEE	TRBV2*00(200)	TRBD1*00(40)	TRBJ2-3*00(235)		518|532|555|0|14||70.0	13|21|36|18|26||40.0	22|41|69|29|48||95.0												TGTGCCAGCAGTGATCTCGGACAGGGAGACACAGATACGCAGTATTTT	36								CASSDLGQGDTDTQYF		:::::::::0:-3:14:18:-1:-3:26:29:-2:48:::	TLML_7_	RNA
7833	CLONES_TRBTLML_7__apheresis_TCR-JV_cDNA_21_TCCGTCTA_merged_170000.txt	12091	1	3.22737e-05	TGTGCCAGCAGTGATCCCGCCCTCCAACCTGGGACGGAAGCTTTCTTT	EEEEEEEEEEEEEEEEEEEEEEEEEEEEEEEEEEEEEEEEEEEEEEEE	TRBV25-1*00(340)	TRBD2*00(35)	TRBJ1-1*00(200)		551|565|588|0|14||70.0	31|38|48|18|25||35.0	28|40|68|36|48||60.0												TGTGCCAGCAGTGATCCCGCCCTCCAACCTGGGACGGAAGCTTTCTTT	36								CASSDPALQPGTEAFF		:::::::::0:-3:14:18:-15:6:25:36:-8:48:::	TLML_7_	RNA
7834	CLONES_TRBTLML_7__apheresis_TCR-JV_cDNA_21_TCCGTCTA_merged_170000.txt	12092	1	3.22737e-05	TGTGCCAGCAGTGATCCGGCCTTTACGTCCTACAATGAGCAGTTCTTC	EEEEEEEEEEEEEEEEEEEEEEEEEEEEEEEEEEEEEEEEEEEEEEEE	TRBV27*00(390)		TRBJ2-1*00(245)		556|568|593|0|12||60.0		21|42|70|27|48||105.0												TGTGCCAGCAGTGATCCGGCCTTTACGTCCTACAATGAGCAGTTCTTC	36								CASSDPAFTSYNEQFF		:::::::::0:-5:12:::::27:-1:48:::	TLML_7_	RNA
7835	CLONES_TRBTLML_7__apheresis_TCR-JV_cDNA_21_TCCGTCTA_merged_170000.txt	12093	1	3.22737e-05	TGTGCCAGCAGTGATCCGGAAGAGGGGCCAGGGACTGAAGCTTTCTTT	EEEEEEEEEEEEEAEEEEEEEEEEEEEEEEEEEEEEEEEEEEEEEEEE	TRBV25-1*00(190)	TRBD1*00(29),TRBD2*00(25)	TRBJ1-1*00(215)		551|565|588|0|14||70.0	12|21|36|24|33|SA15C|29.0;27|32|48|21|26||25.0	25|40|68|33|48||75.0												TGTGCCAGCAGTGATCCGGAAGAGGGGCCAGGGACTGAAGCTTTCTTT	32								CASSDPEEGPGTEAFF		:::::::::0:-3:14:24:0:-3:33:33:-5:48:::	TLML_7_	RNA
7836	CLONES_TRBTLML_7__apheresis_TCR-JV_cDNA_21_TCCGTCTA_merged_170000.txt	12094	1	3.22737e-05	TGTGCCAGCAGTGATCCAGGGACTAGGGCCACAGATACGCAGTATTTT	EEEEEEEEEEEEEEEEEEEEEEEEEEEEEEEEEEEEEEEEEEEEEEEE	TRBV6-1*00(240),TRBV6-5*00(230),TRBV6-3*00(214),TRBV6-6*00(214),TRBV6-8*00(214)	TRBD2*00(44)	TRBJ2-3*00(235)		516|530|553|0|14||70.0;519|531|556|0|12||60.0;516|528|553|0|12||60.0;516|528|553|0|12||60.0;512|524|549|0|12||60.0	12|24|48|14|26|SC15A|44.0	22|41|69|29|48||95.0												TGTGCCAGCAGTGATCCAGGGACTAGGGCCACAGATACGCAGTATTTT	36								CASSDPGTRATDTQYF		:::::::::0:-3:14:14:4:-8:26:29:-2:48:::	TLML_7_	RNA
7837	CLONES_TRBTLML_7__apheresis_TCR-JV_cDNA_21_TCCGTCTA_merged_170000.txt	12095	1	3.22737e-05	TGTGCCAGCAGTGATGCTAGCGGGAGGATCGGAGATACGCAGTATTTT	EEEEEEAEEEEAEEEEEEEEEEEEEEEEEEEEEEEEEEEEEEEEEEEE	TRBV25-1*00(494)	TRBD2*00(55)	TRBJ2-3*00(220)		551|565|588|0|14||70.0	20|31|48|16|27||55.0	25|41|69|32|48||80.0												TGTGCCAGCAGTGATGCTAGCGGGAGGATCGGAGATACGCAGTATTTT	32								CASSDASGRIGDTQYF		:::::::::0:-3:14:16:-4:-1:27:32:-5:48:::	TLML_7_	RNA
7838	CLONES_TRBTLML_7__apheresis_TCR-JV_cDNA_21_TCCGTCTA_merged_170000.txt	12096	1	3.22737e-05	TGTGCCAGCAGTGATACTGGCGGGGGACCCACAGATACGCAGTATTTT	EEEEEEEEEA<<EAEEEEEAEA<AAEEEEEEEEEEEAEEEEEEEEEEE	TRBV25-1*00(115)	TRBD2*00(29),TRBD1*00(25)	TRBJ2-3*00(235)		551|565|588|0|14||70.0	19|28|48|15|24|SA22G|29.0;12|17|36|23|28||25.0	22|41|69|29|48||95.0												TGTGCCAGCAGTGATACTGGCGGGGGACCCACAGATACGCAGTATTTT	27								CASSDTGGGPTDTQYF		:::::::::0:-3:14:15:-3:-4:24:29:-2:48:::	TLML_7_	RNA
7839	CLONES_TRBTLML_7__apheresis_TCR-JV_cDNA_21_TCCGTCTA_merged_170000.txt	12097	1	3.22737e-05	TGTGCCAGCAGTGACTCTATGAGTTTTAGCACAGATACGCAGTATTTT	EEEEEEEEEEEEEEEEEEEEEEEEEEEEEEEEEEEEEEEEEEEEEEEE	TRBV6-4*00(470)		TRBJ2-3*00(250)		518|535|555|0|17||85.0		19|41|69|26|48||110.0												TGTGCCAGCAGTGACTCTATGAGTTTTAGCACAGATACGCAGTATTTT	36								CASSDSMSFSTDTQYF		:::::::::0:0:17:::::26:1:48:::	TLML_7_	RNA
7840	CLONES_TRBTLML_7__apheresis_TCR-JV_cDNA_21_TCCGTCTA_merged_170000.txt	12098	1	3.22737e-05	TGTGCCAGCAGTGACTCAGGGGACCCCTACTTTTGGGAGCAGTACTTC	AAAAEEEEEEEEE6EEEEEEEEAEEEEEEEEAEEEEEEEEEEEEEEEE	TRBV6-4*00(90)	TRBD1*00(25),TRBD2*00(25)	TRBJ2-7*00(200)		518|535|555|0|17||85.0	2|7|36|23|28||25.0;16|21|48|19|24||25.0	27|39|67|36|48||60.0												TGTGCCAGCAGTGACTCAGGGGACCCCTACTTTTGGGAGCAGTACTTC	21								CASSDSGDPYFWEQYF		:::::::::0:0:17:23:10:-17:28:36:-7:48:::	TLML_7_	RNA
7841	CLONES_TRBTLML_7__apheresis_TCR-JV_cDNA_21_TCCGTCTA_merged_170000.txt	12099	1	3.22737e-05	TGTGCCAGCAGTGACCCGCCGGCAGCAGCCTCCTACGAGCAGTACTTC	EEEEEEEEEEEEEEEEEEEEEEEEEEEEEEEEEEEEEEEEEEEEEEEE	TRBV12-3*00(515),TRBV12-4*00(515)	TRBD2*00(25)	TRBJ2-7*00(235)		530|542|567|0|12||60.0;530|542|567|0|12||60.0	4|9|48|14|19||25.0	20|39|67|29|48||95.0												TGTGCCAGCAGTGACCCGCCGGCAGCAGCCTCCTACGAGCAGTACTTC	36								CASSDPPAAASYEQYF		:::::::::0:-5:12:14:12:-23:19:29:0:48:::	TLML_7_	RNA
7842	CLONES_TRBTLML_7__apheresis_TCR-JV_cDNA_21_TCCGTCTA_merged_170000.txt	12100	1	3.22737e-05	TGTGCCAGCAGTGACCCACTAGCGGGGGGGGCGTATACGCAGTATTTT	EEEEEEEEEEEEEEEEEEEEEAEEEEEEEEEEEEEEEEEEEEEEEEEE	TRBV25-1*00(730)	TRBD2*00(49)	TRBJ2-3*00(145)		551|565|588|0|14||70.0	19|32|48|17|30|SA28G|49.0	27|41|69|34|48||70.0												TGTGCCAGCAGTGACCCACTAGCGGGGGGGGCGTATACGCAGTATTTT	32								CASSDPLAGGAYTQYF		:::::::::0:-3:14:17:-3:0:30:34:-7:48:::	TLML_7_	RNA
7843	CLONES_TRBTLML_7__apheresis_TCR-JV_cDNA_21_TCCGTCTA_merged_170000.txt	12101	1	3.22737e-05	TGTGCCAGCAGTGACGCTAGCGGGAGGACGAACAATGAGCAGTTCTTC	EEEEEEEEEEEEEAEEEEEEEEEEEEEEEEEEEEEEEEEEEEEEEEEE	TRBV6-4*00(130),TRBV6-1*00(125),TRBV6-3*00(115),TRBV6-5*00(115),TRBV6-6*00(115)	TRBD2*00(55)	TRBJ2-1*00(225)		518|533|555|0|15||75.0;516|530|553|0|14||70.0;516|528|553|0|12||60.0;519|531|556|0|12||60.0;516|528|553|0|12||60.0	20|31|48|16|27||55.0	25|42|70|31|48||85.0												TGTGCCAGCAGTGACGCTAGCGGGAGGACGAACAATGAGCAGTTCTTC	32								CASSDASGRTNNEQFF		:::::::::0:-2:15:16:-4:-1:27:31:-5:48:::	TLML_7_	RNA
7844	CLONES_TRBTLML_7__apheresis_TCR-JV_cDNA_21_TCCGTCTA_merged_170000.txt	12102	1	3.22737e-05	TGTGCCAGCAGTGACGGGGGGGCCTCTGGGGCCAACGTCCTGACTTTC	EEEEEEEEEEEEEEEEEEEEEEEEEEEEEEEEEEEEEEEEEEEEEEEE	TRBV6-4*00(96)	TRBD1*00(30)	TRBJ2-6*00(265)		518|533|555|0|15||75.0	18|24|36|17|23||30.0	20|45|73|23|48||125.0												TGTGCCAGCAGTGACGGGGGGGCCTCTGGGGCCAACGTCCTGACTTTC	36								CASSDGGASGANVLTF		:::::::::0:-2:15:17:-6:0:23:23:0:48:::	TLML_7_	RNA
7845	CLONES_TRBTLML_7__apheresis_TCR-JV_cDNA_21_TCCGTCTA_merged_170000.txt	12103	1	3.22737e-05	TGTGCCAGCAGTGAGTCGGACAGATCCTTCAAGAATGAGCAGTTCTTC	EEEEEEEEEEEEEEEEEEEEEEEEEEEEEEEEEEEEEEEEEEEEEEEE	TRBV25-1*00(690)	TRBD1*00(30)	TRBJ2-1*00(215)		551|565|588|0|14||70.0	13|19|36|17|23||30.0	27|42|70|33|48||75.0												TGTGCCAGCAGTGAGTCGGACAGATCCTTCAAGAATGAGCAGTTCTTC	36								CASSESDRSFKNEQFF		:::::::::0:-3:14:17:-1:-5:23:33:-7:48:::	TLML_7_	RNA
7846	CLONES_TRBTLML_7__apheresis_TCR-JV_cDNA_21_TCCGTCTA_merged_170000.txt	12104	1	3.22737e-05	TGTGCCAGCAGTGAGTCACGGAGTACATCTAACTATGGCTACACCTTC	EEEEEEEEEEEEEEEEEEEEEEEEEEEEEEEEEEEEEEEEEEEEEEEE	TRBV6-1*00(375)		TRBJ1-2*00(240)		516|530|553|0|14||70.0		20|40|68|28|48||100.0												TGTGCCAGCAGTGAGTCACGGAGTACATCTAACTATGGCTACACCTTC	36								CASSESRSTSNYGYTF		:::::::::0:-3:14:::::28:0:48:::	TLML_7_	RNA
7847	CLONES_TRBTLML_7__apheresis_TCR-JV_cDNA_21_TCCGTCTA_merged_170000.txt	12105	1	3.22737e-05	TGTGCCAGCAGTGAGTGAAGCAGGGTGGGGTCAGATACGCAGTATTTT	EEEEEEEEEEEEEEEEEEEEEEEEEEEEEEEEEEEEEEEEEEEEEEEE	TRBV6-1*00(425)	TRBD1*00(25)	TRBJ2-3*00(225)		516|530|553|0|14||70.0	16|21|36|20|25||25.0	24|41|69|31|48||85.0												TGTGCCAGCAGTGAGTGAAGCAGGGTGGGGTCAGATACGCAGTATTTT	36								CASSE*SRVGSDTQYF		:::::::::0:-3:14:20:-4:-3:25:31:-4:48:::	TLML_7_	RNA
7848	CLONES_TRBTLML_7__apheresis_TCR-JV_cDNA_21_TCCGTCTA_merged_170000.txt	12106	1	3.22737e-05	TGTGCCAGCAGTGAGCCCATTCAGGGGATGAACACTGAAGCTTTCTTT	EEEEEEAEEEEEEEEEEEEEEEEAEEEE6EEEEEEEEEEEEAEEEEEE	TRBV6-1*00(225),TRBV6-5*00(215),TRBV6-6*00(215),TRBV6-3*00(199),TRBV6-8*00(199)	TRBD1*00(30)	TRBJ1-1*00(245)		516|530|553|0|14||70.0;519|531|556|0|12||60.0;516|528|553|0|12||60.0;516|528|553|0|12||60.0;512|524|549|0|12||60.0	16|22|36|21|27||30.0	19|40|68|27|48||105.0												TGTGCCAGCAGTGAGCCCATTCAGGGGATGAACACTGAAGCTTTCTTT	21								CASSEPIQGMNTEAFF		:::::::::0:-3:14:21:-4:-2:27:27:1:48:::	TLML_7_	RNA
7849	CLONES_TRBTLML_7__apheresis_TCR-JV_cDNA_21_TCCGTCTA_merged_170000.txt	12107	1	3.22737e-05	TGTGCCAGCAGTGAGCGAGGAAGCGCTAGCACAGATACGCAGTATTTT	EEEEEAEEEEEE6EEA<EEAEEAEAEEEEEEEEEEEEEE<EEEEEEEE	TRBV6-4*00(560)		TRBJ2-3*00(260)		518|532|555|0|14||70.0		17|41|69|24|48||120.0												TGTGCCAGCAGTGAGCGAGGAAGCGCTAGCACAGATACGCAGTATTTT	21								CASSERGSASTDTQYF		:::::::::0:-3:14:::::24:3:48:::	TLML_7_	RNA
7850	CLONES_TRBTLML_7__apheresis_TCR-JV_cDNA_21_TCCGTCTA_merged_170000.txt	12108	1	3.22737e-05	TGTGCCAGCAGTGAGGGCCGGACCGTTAATAATTCACCCCTCCACTTT	EEEEAE6EEEE<EEEEEEEEEEEAEEEEEEEAEEEAEEEEEEEEEEEE	TRBV2*00(795)	TRBD2*00(25)	TRBJ1-6*00(224)		518|532|555|0|14||70.0	29|34|48|14|19||25.0	25|45|73|28|48||100.0												TGTGCCAGCAGTGAGGGCCGGACCGTTAATAATTCACCCCTCCACTTT	21								CASSEGRTVNNSPLHF		:::::::::0:-3:14:14:-13:2:19:28:-5:48:::	TLML_7_	RNA
7851	CLONES_TRBTLML_7__apheresis_TCR-JV_cDNA_21_TCCGTCTA_merged_170000.txt	12109	1	3.22737e-05	TGTGCCAGCAGTGAGGGACTAGTAATAGCCAAAAACATTCAGTACTTC	EEEEEEEEEEEEEEEEEEEEEEEEEEEEEEEEEEEEEEEEEEEEEEEE	TRBV6-4*00(255)	TRBD2*00(40)	TRBJ2-4*00(255)		518|532|555|0|14||70.0	16|24|48|14|22||40.0	19|42|70|25|48||115.0												TGTGCCAGCAGTGAGGGACTAGTAATAGCCAAAAACATTCAGTACTTC	36								CASSEGLVIAKNIQYF		:::::::::0:-3:14:14:0:-8:22:25:1:48:::	TLML_7_	RNA
7852	CLONES_TRBTLML_7__apheresis_TCR-JV_cDNA_21_TCCGTCTA_merged_170000.txt	12110	1	3.22737e-05	TGTGCCAGCAGTGAGGGAGGGGCGGCGGCTAACTATGGCTACACCTTC	EEEEEEEEEEEEEEEEEEEEEEEEEEEEEEEEEEEEEEEEEEEEEEEE	TRBV25-1*00(335)	TRBD2*00(35),TRBD1*00(30)	TRBJ1-2*00(245)		551|565|588|0|14||70.0	25|32|48|14|21||35.0;19|25|36|18|24||30.0	19|40|68|27|48||105.0												TGTGCCAGCAGTGAGGGAGGGGCGGCGGCTAACTATGGCTACACCTTC	36								CASSEGGAAANYGYTF		:::::::::0:-3:14:14:-9:0:21:27:1:48:::	TLML_7_	RNA
7853	CLONES_TRBTLML_7__apheresis_TCR-JV_cDNA_21_TCCGTCTA_merged_170000.txt	12111	1	3.22737e-05	TGTGCCAGCAGTGAGAGCGGGCTCTCCCTGGGGAATGAGCAGTTCTTC	EEEEEEEEEEEEEEEEEEEEEEEEEEEEEEEEEEEEEEEEEEEEEEEE	TRBV2*00(350)	TRBD2*00(34)	TRBJ2-1*00(215)		518|532|555|0|14||70.0	29|39|48|18|28|SC33T|34.0	27|42|70|33|48||75.0												TGTGCCAGCAGTGAGAGCGGGCTCTCCCTGGGGAATGAGCAGTTCTTC	36								CASSESGLSLGNEQFF		:::::::::0:-3:14:18:-13:7:28:33:-7:48:::	TLML_7_	RNA
7854	CLONES_TRBTLML_7__apheresis_TCR-JV_cDNA_21_TCCGTCTA_merged_170000.txt	12112	1	3.22737e-05	TGTGCCAGCAGTGAGAGAGCGGGGGGCCGCACAGATACGCAGTATTTT	EEEEEEEEEEEEAEEEEEEEEEEEEEEEEEEEEEEEEEEEEEEEEAEA	TRBV2*00(1165)	TRBD2*00(34),TRBD1*00(30)	TRBJ2-3*00(135)		518|532|555|0|14||70.0	22|34|48|17|28|DA28|34.0;18|24|36|21|27||30.0	21|41|69|28|48||100.0												TGTGCCAGCAGTGAGAGAGCGGGGGGCCGCACAGATACGCAGTATTTT	32								CASSERAGGRTDTQYF		:::::::::0:-3:14:17:-6:2:28:28:-1:48:::	TLML_7_	RNA
7855	CLONES_TRBTLML_7__apheresis_TCR-JV_cDNA_21_TCCGTCTA_merged_170000.txt	12113	1	3.22737e-05	TGTGCCAGCAGTGAGAGAAGCAGGGTGGGGTCAGATACGCAGTATTTT	EEEEEEEEEEEEEEEEEEEEEEEEEEEEEEEEEEEEEEEEEEEEEEEE	TRBV6-1*00(425)	TRBD1*00(25)	TRBJ2-3*00(225)		516|530|553|0|14||70.0	16|21|36|20|25||25.0	24|41|69|31|48||85.0												TGTGCCAGCAGTGAGAGAAGCAGGGTGGGGTCAGATACGCAGTATTTT	36								CASSERSRVGSDTQYF		:::::::::0:-3:14:20:-4:-3:25:31:-4:48:::	TLML_7_	RNA
7856	CLONES_TRBTLML_7__apheresis_TCR-JV_cDNA_21_TCCGTCTA_merged_170000.txt	12114	1	3.22737e-05	TGTGCCAGCAGTGAATTTCGACCTGCAACTAATGAAAAACTGTTTTTT	EEEEEEEEEEEEEEEEEAEEEEEEEEEEEEEEE<EEEEEAEEEEEEEE	TRBV6-1*00(320)		TRBJ1-4*00(265)		516|531|553|0|15||75.0		18|43|71|23|48||125.0												TGTGCCAGCAGTGAATTTCGACCTGCAACTAATGAAAAACTGTTTTTT	27								CASSEFRPATNEKLFF		:::::::::0:-2:15:::::23:2:48:::	TLML_7_	RNA
7857	CLONES_TRBTLML_7__apheresis_TCR-JV_cDNA_21_TCCGTCTA_merged_170000.txt	12115	1	3.22737e-05	TGTGCCAGCAGTGAATTTGGAGGGGCCACTAACTATGGCTACACCTTC	EEEEEAEEEEEEEEEEEEEEEEEEEEEEEEEEEEEEEEEEEEEEEEEE	TRBV25-1*00(340)	TRBD2*00(30)	TRBJ1-2*00(240)		551|567|588|0|16||80.0	26|32|48|18|24||30.0	20|40|68|28|48||100.0												TGTGCCAGCAGTGAATTTGGAGGGGCCACTAACTATGGCTACACCTTC	32								CASSEFGGATNYGYTF		:::::::::0:-1:16:18:-10:0:24:28:0:48:::	TLML_7_	RNA
7858	CLONES_TRBTLML_7__apheresis_TCR-JV_cDNA_21_TCCGTCTA_merged_170000.txt	12116	1	3.22737e-05	TGTGCCAGCAGTGAATTCGGGACAGGCGGCTACAATGAGCAGTTCTTC	EEEEEEEEEEEEEEEEEEEEEEEEEEEEEEEEEEEEEEEEEEEEEEEE	TRBV6-1*00(245),TRBV6-5*00(230),TRBV6-3*00(214),TRBV6-6*00(214),TRBV6-8*00(214)	TRBD1*00(45)	TRBJ2-1*00(235)		516|531|553|0|15||75.0;519|531|556|0|12||60.0;516|528|553|0|12||60.0;516|528|553|0|12||60.0;512|524|549|0|12||60.0	11|20|36|17|26||45.0	23|42|70|29|48||95.0												TGTGCCAGCAGTGAATTCGGGACAGGCGGCTACAATGAGCAGTTCTTC	36								CASSEFGTGGYNEQFF		:::::::::0:-2:15:17:1:-4:26:29:-3:48:::	TLML_7_	RNA
7859	CLONES_TRBTLML_7__apheresis_TCR-JV_cDNA_21_TCCGTCTA_merged_170000.txt	12117	1	3.22737e-05	TGTGCCAGCAGTGAATTCAAGGGACAGGGGGACGACGAGCAGTACTTC	EEEEAEEEEEEEEEEEEEEEEEEEEEAEEAAAEAEEEEEEEEEEEEEE	TRBV25-1*00(855)	TRBD1*00(55)	TRBJ2-7*00(210)		551|567|588|0|16||80.0	12|23|36|20|31||55.0	25|39|67|34|48||70.0												TGTGCCAGCAGTGAATTCAAGGGACAGGGGGACGACGAGCAGTACTTC	32								CASSEFKGQGDDEQYF		:::::::::0:-1:16:20:0:-1:31:34:-5:48:::	TLML_7_	RNA
7860	CLONES_TRBTLML_7__apheresis_TCR-JV_cDNA_21_TCCGTCTA_merged_170000.txt	12118	1	3.22737e-05	TGTGCCAGCAGTGAATCGGGGGCTGGAGGATCAGATACGCAGTATTTT	EEEEEEEEEEEEEEEEEEEEEEEEEEEEEEEEEEEEEEEEEEEEEEEE	TRBV25-1*00(310)	TRBD1*00(30)	TRBJ2-3*00(225)		551|567|588|0|16||80.0	18|24|36|17|23||30.0	24|41|69|31|48||85.0												TGTGCCAGCAGTGAATCGGGGGCTGGAGGATCAGATACGCAGTATTTT	36								CASSESGAGGSDTQYF		:::::::::0:-1:16:17:-6:0:23:31:-4:48:::	TLML_7_	RNA
7861	CLONES_TRBTLML_7__apheresis_TCR-JV_cDNA_21_TCCGTCTA_merged_170000.txt	12119	1	3.22737e-05	TGTGCCAGCAGTGAATCAGGGCAGGGCGCCGGAAACACCATATATTTT	EEEEEEEEEEEEEEEEEEEEEEEEEEEEEEEEEEEEEEEEEEEEEEEE	TRBV25-1*00(270)	TRBD1*00(35)	TRBJ1-3*00(230)		551|567|588|0|16||80.0	20|27|36|23|30||35.0	24|42|70|30|48||90.0												TGTGCCAGCAGTGAATCAGGGCAGGGCGCCGGAAACACCATATATTTT	36								CASSESGQGAGNTIYF		:::::::::0:-1:16:23:-8:3:30:30:-4:48:::	TLML_7_	RNA
7862	CLONES_TRBTLML_7__apheresis_TCR-JV_cDNA_21_TCCGTCTA_merged_170000.txt	12120	1	3.22737e-05	TGTGCCAGCAGTGAATGGGCTGGGGGCCGGGGCTCACCCCTCCACTTT	EEEEEEEEEEEEEEEEEEEEEEEEEEEEEEEEEEEEEEEEEEEEEEEE	TRBV25-1*00(315)	TRBD1*00(30)	TRBJ1-6*00(215)		551|567|588|0|16||80.0	18|24|36|21|27||30.0	30|45|73|33|48||75.0												TGTGCCAGCAGTGAATGGGCTGGGGGCCGGGGCTCACCCCTCCACTTT	36								CASSEWAGGRGSPLHF		:::::::::0:-1:16:21:-6:0:27:33:-10:48:::	TLML_7_	RNA
7863	CLONES_TRBTLML_7__apheresis_TCR-JV_cDNA_21_TCCGTCTA_merged_170000.txt	12121	1	3.22737e-05	TGTGCCAGCAGTGAATATAAGGGGCTAGCCAAAAACATTCAGTACTTC	EEEEEEEEEEEEEEEEEEEEEEEEEEEEEEEEEEEEEEEEEEEEAAAA	TRBV25-1*00(945)		TRBJ2-4*00(135)		551|570|588|0|19||95.0		16|42|70|22|48||130.0												TGTGCCAGCAGTGAATATAAGGGGCTAGCCAAAAACATTCAGTACTTC	32								CASSEYKGLAKNIQYF		:::::::::0:2:19:::::22:4:48:::	TLML_7_	RNA
7864	CLONES_TRBTLML_7__apheresis_TCR-JV_cDNA_21_TCCGTCTA_merged_170000.txt	12122	1	3.22737e-05	TGTGCCAGCAGTGAACTAGCGGGGGGGCCAGGGCATGAGCAGTTCTTC	EEEEEEEEEEEEEEEEEEEEEEEEEEEEAEEEEEEEEEEEEEEEEEEE	TRBV2*00(220)	TRBD2*00(54)	TRBJ2-1*00(210)		518|533|555|0|15||75.0	20|34|48|15|29|SA28G|54.0	28|42|70|34|48||70.0												TGTGCCAGCAGTGAACTAGCGGGGGGGCCAGGGCATGAGCAGTTCTTC	32								CASSELAGGPGHEQFF		:::::::::0:-2:15:15:-4:2:29:34:-8:48:::	TLML_7_	RNA
7865	CLONES_TRBTLML_7__apheresis_TCR-JV_cDNA_21_TCCGTCTA_merged_170000.txt	12123	1	3.22737e-05	TGTGCCAGCAGTGAACGTAGCGGGAGGGCCGGTGAGACCCAGTACTTC	EEEEEEEEEEEEEEEEEEEEEEEEEEEEEEEEEEEEEEEEEEEEEEEE	TRBV25-1*00(198)	TRBD2*00(65)	TRBJ2-5*00(215)		551|566|588|0|15||75.0	21|34|48|17|30||65.0	25|40|68|33|48||75.0												TGTGCCAGCAGTGAACGTAGCGGGAGGGCCGGTGAGACCCAGTACTTC	36								CASSERSGRAGETQYF		:::::::::0:-2:15:17:-5:2:30:33:-5:48:::	TLML_7_	RNA
7866	CLONES_TRBTLML_7__apheresis_TCR-JV_cDNA_21_TCCGTCTA_merged_170000.txt	12124	1	3.22737e-05	TGTGCCAGCAGTGAAGTGATGGGGAGCTCCTACAATGAGCAGTTCTTC	EEEEEEEEEEEEEEEEEEEEEEEEEEEEEEEEEEEEEEEEEEEEEEEE	TRBV2*00(475)		TRBJ2-1*00(270)		518|534|555|0|16||80.0		16|42|70|22|48||130.0												TGTGCCAGCAGTGAAGTGATGGGGAGCTCCTACAATGAGCAGTTCTTC	36								CASSEVMGSSYNEQFF		:::::::::0:-1:16:::::22:4:48:::	TLML_7_	RNA
7867	CLONES_TRBTLML_7__apheresis_TCR-JV_cDNA_21_TCCGTCTA_merged_170000.txt	12125	1	3.22737e-05	TGTGCCAGCAGTGAAGCGTATGGGCTTCAGGGCAATGAGCAGTTCTTC	EEEEEEEEEEEEEEEEEEEEEEEEEEEEEEEEEEEEEEEEEEEEEEEE	TRBV2*00(130),TRBV6-1*00(130)	TRBD1*00(25)	TRBJ2-1*00(220)		518|536|555|0|18||90.0;516|534|553|0|18||90.0	16|21|36|27|32||25.0	26|42|70|32|48||80.0												TGTGCCAGCAGTGAAGCGTATGGGCTTCAGGGCAATGAGCAGTTCTTC	36								CASSEAYGLQGNEQFF		:::::::::0:1:18:27:-4:-3:32:32:-6:48:::	TLML_7_	RNA
7868	CLONES_TRBTLML_7__apheresis_TCR-JV_cDNA_21_TCCGTCTA_merged_170000.txt	12126	1	3.22737e-05	TGTGCCAGCAGTGAAGCGAGTCTAGCCGATTACAATGAGCAGTTCTTC	EEEEEEEEEEEEEEEEEEEEEEEEEEEEEEEEEEEEEEEEEEEEEEEE	TRBV25-1*00(150)	TRBD2*00(25)	TRBJ2-1*00(230)		551|566|588|0|15||75.0	20|25|48|21|26||25.0	24|42|70|30|48||90.0												TGTGCCAGCAGTGAAGCGAGTCTAGCCGATTACAATGAGCAGTTCTTC	36								CASSEASLADYNEQFF		:::::::::0:-2:15:21:-4:-7:26:30:-4:48:::	TLML_7_	RNA
7869	CLONES_TRBTLML_7__apheresis_TCR-JV_cDNA_21_TCCGTCTA_merged_170000.txt	12127	1	3.22737e-05	TGTGCCAGCAGTGAAGGGTTTGGGATACTCTCCTACGAGCAGTACTTC	EEEEEEEEEEEEEEEEEEEEEEEEEEEEEEEEEEEEEEEEEE7EEEEE	TRBV2*00(250)		TRBJ2-7*00(235)		518|534|555|0|16||80.0		20|39|67|29|48||95.0												TGTGCCAGCAGTGAAGGGTTTGGGATACTCTCCTACGAGCAGTACTTC	22								CASSEGFGILSYEQYF		:::::::::0:-1:16:::::29:0:48:::	TLML_7_	RNA
7870	CLONES_TRBTLML_7__apheresis_TCR-JV_cDNA_21_TCCGTCTA_merged_170000.txt	12128	1	3.22737e-05	TGTGCCAGCAGTGAAGAGAATAGCGGGATCTCAGATACGCAGTATTTT	EEEEEEEEEEEEEEEEEEEEEEEEEEEEEEEEEEEEEEEEEEEEEEEE	TRBV2*00(120)	TRBD2*00(40)	TRBJ2-3*00(225)		518|534|555|0|16||80.0	21|29|48|20|28||40.0	24|41|69|31|48||85.0												TGTGCCAGCAGTGAAGAGAATAGCGGGATCTCAGATACGCAGTATTTT	36								CASSEENSGISDTQYF		:::::::::0:-1:16:20:-5:-3:28:31:-4:48:::	TLML_7_	RNA
7871	CLONES_TRBTLML_7__apheresis_TCR-JV_cDNA_21_TCCGTCTA_merged_170000.txt	12129	1	3.22737e-05	TGTGCCAGCAGTGAAGAATTCCAGGGAGGGAACACTGAAGCTTTCTTT	EEEEEEEEEEEEEEEEEEEEEEEEEEEEEEEEEEEEEEEEEEEEEEEE	TRBV6-1*00(318),TRBV6-6*00(282)	TRBD2*00(30)	TRBJ1-1*00(235)		516|532|553|0|16||80.0;516|528|553|0|12||60.0	25|31|48|23|29||30.0	21|40|68|29|48||95.0												TGTGCCAGCAGTGAAGAATTCCAGGGAGGGAACACTGAAGCTTTCTTT	36								CASSEEFQGGNTEAFF		:::::::::0:-1:16:23:-9:-1:29:29:-1:48:::	TLML_7_	RNA
7872	CLONES_TRBTLML_7__apheresis_TCR-JV_cDNA_21_TCCGTCTA_merged_170000.txt	12130	1	3.22737e-05	TGTGCCAGCAGTGAAGAACGAGTTACCCGTGTCCTTGGGCAGTTCTTC	EEEEEEEEEEEEEEEEEEEEEEEEEEEEEEEEEEEEEEEEEEEEEEEE	TRBV2*00(835)	TRBD1*00(29)	TRBJ2-1*00(190)		518|534|555|0|16||80.0	2|11|36|25|34|SC5G|29.0	32|42|70|38|48||50.0												TGTGCCAGCAGTGAAGAACGAGTTACCCGTGTCCTTGGGCAGTTCTTC	36								CASSEERVTRVLGQFF		:::::::::0:-1:16:25:10:-13:34:38:-12:48:::	TLML_7_	RNA
7873	CLONES_TRBTLML_7__apheresis_TCR-JV_cDNA_21_TCCGTCTA_merged_170000.txt	12131	1	3.22737e-05	TGTGCCAGCAGTGAAATTCATACTTATAGCAATCAGCCCCAGCATTTT	EEEEEEEEEEEEEEEEEEEEEEEEEEEEEEEEEEEEEEEEEEEEEEEE	TRBV2*00(207)		TRBJ1-5*00(260)		518|533|555|0|15||75.0		18|42|70|24|48||120.0												TGTGCCAGCAGTGAAATTCATACTTATAGCAATCAGCCCCAGCATTTT	36								CASSEIHTYSNQPQHF		:::::::::0:-2:15:::::24:2:48:::	TLML_7_	RNA
7874	CLONES_TRBTLML_7__apheresis_TCR-JV_cDNA_21_TCCGTCTA_merged_170000.txt	12132	1	3.22737e-05	TGTGCCAGCAGTGAAACCGGGACAACAATGAACACTGAAGCTTTCTTT	AEEEEEEEEEEEAEEEEEEEEEEEEEEEEEEEEEEEEEEEEEEEEEEE	TRBV2*00(570)	TRBD1*00(40),TRBD2*00(35)	TRBJ1-1*00(245)		518|533|555|0|15||75.0	10|18|36|16|24||40.0;14|21|48|16|23||35.0	19|40|68|27|48||105.0												TGTGCCAGCAGTGAAACCGGGACAACAATGAACACTGAAGCTTTCTTT	32								CASSETGTTMNTEAFF		:::::::::0:-2:15:16:2:-6:24:27:1:48:::	TLML_7_	RNA
7875	CLONES_TRBTLML_7__apheresis_TCR-JV_cDNA_21_TCCGTCTA_merged_170000.txt	12133	1	3.22737e-05	TGTGCCAGCAGTATTTACAGGGGGCAGGGCTACAATGAGCAGTTCTTC	EEEEEEEEEEEEEEEEEEEEEEEEEEEEEEEEEEEEEEEEEEEEEEEE	TRBV6-2*00(560),TRBV6-3*00(560)	TRBD1*00(45)	TRBJ2-1*00(215)		516|528|553|0|12||60.0;516|528|553|0|12||60.0	15|24|36|16|25||45.0	23|42|70|29|48||95.0												TGTGCCAGCAGTATTTACAGGGGGCAGGGCTACAATGAGCAGTTCTTC	36								CASSIYRGQGYNEQFF		:::::::::0:-5:12:16:-3:0:25:29:-3:48:::	TLML_7_	RNA
7876	CLONES_TRBTLML_7__apheresis_TCR-JV_cDNA_21_TCCGTCTA_merged_170000.txt	12134	1	3.22737e-05	TGTGCCAGCAGTATGACTGAGTCGCGGGTCAATCAGCCCCAGCATTTT	EEEEEEEEEEEEEEEEEEEEEEEEEEEEEEEEEEEEEEEEEEEEEEEE	TRBV12-3*00(515),TRBV12-4*00(515)	TRBD2*00(29)	TRBJ1-5*00(235)		530|542|567|0|12||60.0;530|542|567|0|12||60.0	10|19|48|19|28|SC14G|29.0	23|42|70|29|48||95.0												TGTGCCAGCAGTATGACTGAGTCGCGGGTCAATCAGCCCCAGCATTTT	36								CASSMTESRVNQPQHF		:::::::::0:-5:12:19:6:-13:28:29:-3:48:::	TLML_7_	RNA
7877	CLONES_TRBTLML_7__apheresis_TCR-JV_cDNA_21_TCCGTCTA_merged_170000.txt	12135	1	3.22737e-05	TGTGCCAGCAGTATATCAGGGTACTTGAACACCGGGGAGCTGTTTTTT	EEEEEAEEEEEEAEEEEEE<EEAEEEEEEEEEAEEEEEEEEEEEEEEE	TRBV2*00(490)	TRBD1*00(25)	TRBJ2-2*00(250)		518|530|555|0|12||60.0	16|21|36|16|21||25.0	21|43|71|26|48||110.0												TGTGCCAGCAGTATATCAGGGTACTTGAACACCGGGGAGCTGTTTTTT	27								CASSISGYLNTGELFF		:::::::::0:-5:12:16:-4:-3:21:26:-1:48:::	TLML_7_	RNA
7878	CLONES_TRBTLML_7__apheresis_TCR-JV_cDNA_21_TCCGTCTA_merged_170000.txt	12136	1	3.22737e-05	TGTGCCAGCAGTACTTTAAGCGGGAGGGTGGGCGGTGAGCAGTTCTTC	EEEEEEEEEEEEEEEEEEEEEEEEEEEEEEEEEEEEEEEEEEEEEEEE	TRBV9*00(375)	TRBD2*00(50)	TRBJ2-1*00(205)		559|570|595|0|11||55.0	22|32|48|18|28||50.0	29|42|70|35|48||65.0												TGTGCCAGCAGTACTTTAAGCGGGAGGGTGGGCGGTGAGCAGTTCTTC	36								CASSTLSGRVGGEQFF		:::::::::0:-5:11:18:-6:0:28:35:-9:48:::	TLML_7_	RNA
7879	CLONES_TRBTLML_7__apheresis_TCR-JV_cDNA_21_TCCGTCTA_merged_170000.txt	12137	1	3.22737e-05	TGTGCCAGCAGTACTGGGGCCGGAGTGAGGACCGGGGAGCTGTTTTTT	EEEEEEEEEEEEEEEEEEEEEEEEEEEEEEEEEEEEEEEEEEEAAEEE	TRBV6-1*00(495)	TRBD1*00(25),TRBD2*00(25)	TRBJ2-2*00(61)		516|528|553|0|12||60.0	19|24|36|15|20||25.0;29|34|48|16|21||25.0	25|43|71|30|48||90.0												TGTGCCAGCAGTACTGGGGCCGGAGTGAGGACCGGGGAGCTGTTTTTT	32								CASSTGAGVRTGELFF		:::::::::0:-5:12:15:-7:0:20:30:-5:48:::	TLML_7_	RNA
7880	CLONES_TRBTLML_7__apheresis_TCR-JV_cDNA_21_TCCGTCTA_merged_170000.txt	12138	1	3.22737e-05	TGTGCCAGCAGTACTAGCGCTGGAGGATGAACCGGGGAGCTGTTTTTT	EEEEEAEEEEEEEAEEEEEEEEEEEEEEEEEEEEEEEEEEEEEEEEEE	TRBV6-4*00(390)	TRBD2*00(35)	TRBJ2-2*00(230)		518|530|555|0|12||60.0	19|26|48|12|19||35.0	25|43|71|30|48||90.0												TGTGCCAGCAGTACTAGCGCTGGAGGATGAACCGGGGAGCTGTTTTTT	32								CASSTSAGG*TGELFF		:::::::::0:-5:12:12:-3:-6:19:30:-5:48:::	TLML_7_	RNA
7881	CLONES_TRBTLML_7__apheresis_TCR-JV_cDNA_21_TCCGTCTA_merged_170000.txt	12139	1	3.22737e-05	TGTGCCAGCAGTACCCCCGGGGGCGTCGGGGCCGGGGAGCTGTTTTTT	EEEEEEEEEEEEEEEEEEEEEEEEEEEEEEEEEEEEEEEEEEAEEAEE	TRBV6-2*00(215),TRBV6-3*00(215),TRBV6-1*00(199),TRBV6-5*00(199),TRBV6-6*00(199)	TRBD1*00(35),TRBD2*00(30)	TRBJ2-2*00(225)		516|528|553|0|12||60.0;516|528|553|0|12||60.0;516|528|553|0|12||60.0;519|531|556|0|12||60.0;516|528|553|0|12||60.0	18|25|36|18|25||35.0;13|19|48|15|21||30.0	26|43|71|31|48||85.0												TGTGCCAGCAGTACCCCCGGGGGCGTCGGGGCCGGGGAGCTGTTTTTT	32								CASSTPGGVGAGELFF		:::::::::0:-5:12:18:-6:1:25:31:-6:48:::	TLML_7_	RNA
7882	CLONES_TRBTLML_7__apheresis_TCR-JV_cDNA_21_TCCGTCTA_merged_170000.txt	12140	1	3.22737e-05	TGTGCCAGCAGTACCCCCGAGTTGGACCGAACCTACGAGCAGTACTTC	EEEEEEEAEEEEEEEEEEEEEEEEEEEEEEEEEEEEEEEEEEEEEEEE	TRBV28*00(296)	TRBD1*00(25)	TRBJ2-7*00(225)		564|576|601|0|12||60.0	1|6|36|13|18||25.0	22|39|67|31|48||85.0												TGTGCCAGCAGTACCCCCGAGTTGGACCGAACCTACGAGCAGTACTTC	32								CASSTPELDRTYEQYF		:::::::::0:-5:12:13:11:-18:18:31:-2:48:::	TLML_7_	RNA
7883	CLONES_TRBTLML_7__apheresis_TCR-JV_cDNA_21_TCCGTCTA_merged_170000.txt	12141	1	3.22737e-05	TGTGCCAGCAGTACCGACAGGGGTGGGCATAATGAAAAACTGTTTTTT	AEEEEEEEEEEEEEEEEEEEAEEEEEEEEEEEEEEEEEEEEEEEEEEE	TRBV12-3*00(555),TRBV12-4*00(555)	TRBD1*00(40)	TRBJ1-4*00(235)		530|542|567|0|12||60.0;530|542|567|0|12||60.0	14|22|36|15|23||40.0	24|43|71|29|48||95.0												TGTGCCAGCAGTACCGACAGGGGTGGGCATAATGAAAAACTGTTTTTT	32								CASSTDRGGHNEKLFF		:::::::::0:-5:12:15:-2:-2:23:29:-4:48:::	TLML_7_	RNA
7884	CLONES_TRBTLML_7__apheresis_TCR-JV_cDNA_21_TCCGTCTA_merged_170000.txt	12142	1	3.22737e-05	TGTGCCAGCAGTACGGGGTTACTACTATCTGGAAACACCATATATTTT	EEEEEEEEEEEEAAEEEEAEEEEEEEEEEEEEEEEEEAE<EEEEEEEE	TRBV6-5*00(455)		TRBJ1-3*00(245)		519|531|556|0|12||60.0		21|42|70|27|48||105.0												TGTGCCAGCAGTACGGGGTTACTACTATCTGGAAACACCATATATTTT	27								CASSTGLLLSGNTIYF		:::::::::0:-5:12:::::27:-1:48:::	TLML_7_	RNA
7885	CLONES_TRBTLML_7__apheresis_TCR-JV_cDNA_21_TCCGTCTA_merged_170000.txt	12143	1	3.22737e-05	TGTGCCAGCAGTACATCGACGCGGGGCCCCACAGATACGCAGTATTTT	AEEEE<EEAEEEEEEEAAEEAA<AAEEAEE<6EEAEE<EEEAEEEEEE	TRBV6-5*00(280),TRBV6-1*00(248)	TRBD2*00(30)	TRBJ2-3*00(235)		519|531|556|0|12||60.0;516|528|553|0|12||60.0	29|35|48|23|29||30.0	22|41|69|29|48||95.0												TGTGCCAGCAGTACATCGACGCGGGGCCCCACAGATACGCAGTATTTT	21								CASSTSTRGPTDTQYF		:::::::::0:-5:12:23:-13:3:29:29:-2:48:::	TLML_7_	RNA
7886	CLONES_TRBTLML_7__apheresis_TCR-JV_cDNA_21_TCCGTCTA_merged_170000.txt	12144	1	3.22737e-05	TGTGCCAGCAGTACAGTTCAGCTTCTAGCCAAAAACATTCAGTACTTC	EEEEEEEEEEEEEEEEEEEEEEEEEEEEEEEEEEEEEEEEEEEEEEEE	TRBV7-9*00(240)		TRBJ2-4*00(260)		556|567|593|0|11||55.0		18|42|70|24|48||120.0												TGTGCCAGCAGTACAGTTCAGCTTCTAGCCAAAAACATTCAGTACTTC	36								CASSTVQLLAKNIQYF		:::::::::0:-6:11:::::24:2:48:::	TLML_7_	RNA
7887	CLONES_TRBTLML_7__apheresis_TCR-JV_cDNA_21_TCCGTCTA_merged_170000.txt	12145	1	3.22737e-05	TGTGCCAGCAGTAGCGAGGGACTGGGAACCTCCTACGAGCAGTACTTC	EEEEEEEEEEEEEEEEEEEEEEEE<EEEEEEEEEEAEEEEEAEEEEEE	TRBV27*00(255)	TRBD2*00(30),TRBD1*00(29)	TRBJ2-7*00(235)		556|568|593|0|12||60.0	16|22|48|17|23||30.0;12|21|36|17|26|SA17T|29.0	20|39|67|29|48||95.0												TGTGCCAGCAGTAGCGAGGGACTGGGAACCTCCTACGAGCAGTACTTC	27								CASSSEGLGTSYEQYF		:::::::::0:-5:12:17:0:-10:23:29:0:48:::	TLML_7_	RNA
7888	CLONES_TRBTLML_7__apheresis_TCR-JV_cDNA_21_TCCGTCTA_merged_170000.txt	12146	1	3.22737e-05	TGTGCCAGCAGTAGCAGCATTTATGACACGGACTATGGCTACACCTTC	EEEEAEEEEEEEEEEEEEEEEEEEEEEEEEEEEEEEEEEEEEEEEEEE	TRBV6-1*00(170),TRBV6-5*00(170),TRBV6-6*00(170),TRBV6-3*00(154),TRBV6-9*00(154)		TRBJ1-2*00(225)		516|528|553|0|12||60.0;519|531|556|0|12||60.0;516|528|553|0|12||60.0;516|528|553|0|12||60.0;515|527|552|0|12||60.0		23|40|68|31|48||85.0												TGTGCCAGCAGTAGCAGCATTTATGACACGGACTATGGCTACACCTTC	32								CASSSSIYDTDYGYTF		:::::::::0:-5:12:::::31:-3:48:::	TLML_7_	RNA
7889	CLONES_TRBTLML_7__apheresis_TCR-JV_cDNA_21_TCCGTCTA_merged_170000.txt	12147	1	3.22737e-05	TGTGCCAGCAGTAGATCAGGAGCCAGATTGAACACTGAAGCTTTCTTT	EEEEEEEEEEEEEEEEEEEEEEEEEEEEEAEEEEEEEEEEEEEEEEEE	TRBV27*00(305)		TRBJ1-1*00(240)		556|568|593|0|12||60.0		20|40|68|28|48||100.0												TGTGCCAGCAGTAGATCAGGAGCCAGATTGAACACTGAAGCTTTCTTT	32								CASSRSGARLNTEAFF		:::::::::0:-5:12:::::28:0:48:::	TLML_7_	RNA
7890	CLONES_TRBTLML_7__apheresis_TCR-JV_cDNA_21_TCCGTCTA_merged_170000.txt	12148	1	3.22737e-05	TGTGCCAGCAGTAAGACTCCGGCAGGGGCCAACAATGAGCAGTTCTTC	EEEEEEEEEEEEEEEEEEEEEEEEEEEEEEEEEEEEEAEEEEEEEEEE	TRBV12-3*00(510),TRBV12-4*00(510)	TRBD1*00(30)	TRBJ2-1*00(225)		530|542|567|0|12||60.0;530|542|567|0|12||60.0	16|22|36|22|28||30.0	25|42|70|31|48||85.0												TGTGCCAGCAGTAAGACTCCGGCAGGGGCCAACAATGAGCAGTTCTTC	32								CASSKTPAGANNEQFF		:::::::::0:-5:12:22:-4:-2:28:31:-5:48:::	TLML_7_	RNA
7891	CLONES_TRBTLML_7__apheresis_TCR-JV_cDNA_21_TCCGTCTA_merged_170000.txt	12149	1	3.22737e-05	TGTGCCAGCAGCTTTTATGGACCGGGGGGCACAGATACGCAGTATTTT	EEEEEEEEEEEEEEEEEEEEEEEEEEEEEEEEEEEEEEEEEEEEEEEE	TRBV14*00(335)	TRBD1*00(34)	TRBJ2-3*00(240)		516|528|553|0|12||60.0	13|23|36|18|28|SA17C|34.0	21|41|69|28|48||100.0												TGTGCCAGCAGCTTTTATGGACCGGGGGGCACAGATACGCAGTATTTT	36								CASSFYGPGGTDTQYF		:::::::::0:-5:12:18:-1:-1:28:28:-1:48:::	TLML_7_	RNA
7892	CLONES_TRBTLML_7__apheresis_TCR-JV_cDNA_21_TCCGTCTA_merged_170000.txt	12150	1	3.22737e-05	TGTGCCAGCAGCTTTCCGACTAGCGGGGGTTGGAATGAGCAGTTCTTC	EEEEEEEEEEEEEEEEEEEEEEEEEEEEEAEEEEEEEEEEEEEEEEEE	TRBV5-6*00(455),TRBV5-7*00(439),TRBV5-5*00(407)	TRBD2*00(50)	TRBJ2-1*00(215)		550|564|586|0|14||70.0;551|565|587|0|14||70.0;549|563|585|0|14||70.0	18|28|48|17|27||50.0	27|42|70|33|48||75.0												TGTGCCAGCAGCTTTCCGACTAGCGGGGGTTGGAATGAGCAGTTCTTC	32								CASSFPTSGGWNEQFF		:::::::::0:-2:14:17:-2:-4:27:33:-7:48:::	TLML_7_	RNA
7893	CLONES_TRBTLML_7__apheresis_TCR-JV_cDNA_21_TCCGTCTA_merged_170000.txt	12151	1	3.22737e-05	TGTGCCAGCAGCTTTCGGCGAACTGCAACTAATGAAAAACTGTTTTTT	<6EEAAEEAEEEEEEE6A6AEAEEEAEEEEEEEEEAEEE<EEEEEEEE	TRBV7-2*00(543)		TRBJ1-4*00(265)		580|594|617|0|14||70.0		18|43|71|23|48||125.0												TGTGCCAGCAGCTTTCGGCGAACTGCAACTAATGAAAAACTGTTTTTT	21								CASSFRRTATNEKLFF		:::::::::0:-3:14:::::23:2:48:::	TLML_7_	RNA
7894	CLONES_TRBTLML_7__apheresis_TCR-JV_cDNA_21_TCCGTCTA_merged_170000.txt	12152	1	3.22737e-05	TGTGCCAGCAGCTTTCGACTAGCGGGATTCACAGATACGCAGTATTTT	EEEEEEEEEEEEEEEEEEEEEEEEEEEEEEEEEEEEEEEEEEEEEEEE	TRBV11-2*00(610),TRBV11-1*00(562),TRBV11-3*00(562)	TRBD2*00(55)	TRBJ2-3*00(235)		522|536|559|0|14||70.0;531|545|568|0|14||70.0;521|535|558|0|14||70.0	18|29|48|16|27||55.0	22|41|69|29|48||95.0												TGTGCCAGCAGCTTTCGACTAGCGGGATTCACAGATACGCAGTATTTT	36								CASSFRLAGFTDTQYF		:::::::::0:-3:14:16:-2:-3:27:29:-2:48:::	TLML_7_	RNA
7895	CLONES_TRBTLML_7__apheresis_TCR-JV_cDNA_21_TCCGTCTA_merged_170000.txt	12153	1	3.22737e-05	TGTGCCAGCAGCTTTGGGCAGGGGGCAACTAATGAAAAACTGTTTTTT	EEEEEEEEAEEEEAEEEEEEAE<EE<EEEEEEEEEEEEEEEEEEEEEE	TRBV7-8*00(460)	TRBD1*00(30)	TRBJ1-4*00(260)		567|581|604|0|14||70.0	16|22|36|18|24||30.0	19|43|71|24|48||120.0												TGTGCCAGCAGCTTTGGGCAGGGGGCAACTAATGAAAAACTGTTTTTT	27								CASSFGQGATNEKLFF		:::::::::0:-3:14:18:-4:-2:24:24:1:48:::	TLML_7_	RNA
7896	CLONES_TRBTLML_7__apheresis_TCR-JV_cDNA_21_TCCGTCTA_merged_170000.txt	12154	1	3.22737e-05	TGTGCCAGCAGCTTTGGGACAGGGGCGGATGGCGCTGAAGCTTTCTTT	EEEEEEEEEEEEEEEEEEEEEEEEEEEEEEEEEEEEEEEEEEEEEEEE	TRBV5-4*00(175)	TRBD1*00(50)	TRBJ1-1*00(210)		549|563|585|0|14||70.0	12|22|36|15|25||50.0	26|40|68|34|48||70.0												TGTGCCAGCAGCTTTGGGACAGGGGCGGATGGCGCTGAAGCTTTCTTT	36								CASSFGTGADGAEAFF		:::::::::0:-2:14:15:0:-2:25:34:-6:48:::	TLML_7_	RNA
7897	CLONES_TRBTLML_7__apheresis_TCR-JV_cDNA_21_TCCGTCTA_merged_170000.txt	12155	1	3.22737e-05	TGTGCCAGCAGCTTTGGGACAGGGGGCGGCACAGATACGCAGTATTTT	EEEEAE<EEEEEEEEEEA<EAEEEAEEE6<AEEEEEEAEEEEEEEEEE	TRBV7-9*00(360)	TRBD1*00(65)	TRBJ2-3*00(240)		556|570|593|0|14||70.0	12|25|36|15|28||65.0	21|41|69|28|48||100.0												TGTGCCAGCAGCTTTGGGACAGGGGGCGGCACAGATACGCAGTATTTT	21								CASSFGTGGGTDTQYF		:::::::::0:-3:14:15:0:1:28:28:-1:48:::	TLML_7_	RNA
7898	CLONES_TRBTLML_7__apheresis_TCR-JV_cDNA_21_TCCGTCTA_merged_170000.txt	12156	1	3.22737e-05	TGTGCCAGCAGCTTTATCGGGGCGGCGGGCACCTACGAGCAGTACTTC	EEEEEEEEEEEEEEEEEEEEEEEEEEEEEEEEEEEEEEEEEEEEEEEE	TRBV7-2*00(515)	TRBD1*00(30)	TRBJ2-7*00(225)		580|594|617|0|14||70.0	19|25|36|18|24||30.0	22|39|67|31|48||85.0												TGTGCCAGCAGCTTTATCGGGGCGGCGGGCACCTACGAGCAGTACTTC	36								CASSFIGAAGTYEQYF		:::::::::0:-3:14:18:-7:1:24:31:-2:48:::	TLML_7_	RNA
7899	CLONES_TRBTLML_7__apheresis_TCR-JV_cDNA_21_TCCGTCTA_merged_170000.txt	12157	1	3.22737e-05	TGTGCCAGCAGCTTTACTAGCGGGCGTGGCACAGATACGCAGTATTTT	EEEEEEEEAEEEEEEEEEEAEEAEE<EEEE6EEEEEEE6AEEEEEEAE	TRBV7-2*00(233)	TRBD2*00(45)	TRBJ2-3*00(240)		580|594|617|0|14||70.0	19|28|48|15|24||45.0	21|41|69|28|48||100.0												TGTGCCAGCAGCTTTACTAGCGGGCGTGGCACAGATACGCAGTATTTT	21								CASSFTSGRGTDTQYF		:::::::::0:-3:14:15:-3:-4:24:28:-1:48:::	TLML_7_	RNA
7900	CLONES_TRBTLML_7__apheresis_TCR-JV_cDNA_21_TCCGTCTA_merged_170000.txt	12158	1	3.22737e-05	TGTGCCAGCAGCTTTAGCCCGGGGGGATCTGGAAACACCATATATTTT	EEEEEEEEEEEEEEEEEEEEEEEEEEEEEEEEEEEEEEEEEEEEEEEE	TRBV7-2*00(405)	TRBD1*00(30),TRBD2*00(30)	TRBJ1-3*00(245)		580|594|617|0|14||70.0	9|15|36|17|23||30.0;13|19|48|17|23||30.0	21|42|70|27|48||105.0												TGTGCCAGCAGCTTTAGCCCGGGGGGATCTGGAAACACCATATATTTT	36								CASSFSPGGSGNTIYF		:::::::::0:-3:14:17:3:-9:23:27:-1:48:::	TLML_7_	RNA
7901	CLONES_TRBTLML_7__apheresis_TCR-JV_cDNA_21_TCCGTCTA_merged_170000.txt	12159	1	3.22737e-05	TGTGCCAGCAGCTTTAGAGCGGGGAGATGGACAGATACGCAGTATTTT	EEEEEEEEEEEEEEEEEEEEEEEEEEEEEEEEEEEEEEEEEAAAAA??	TRBV7-9*00(600)	TRBD2*00(30)	TRBJ2-3*00(80)		556|570|593|0|14||70.0	22|28|48|17|23||30.0	23|41|69|30|48||90.0												TGTGCCAGCAGCTTTAGAGCGGGGAGATGGACAGATACGCAGTATTTT	30								CASSFRAGRWTDTQYF		:::::::::0:-3:14:17:-6:-4:23:30:-3:48:::	TLML_7_	RNA
7902	CLONES_TRBTLML_7__apheresis_TCR-JV_cDNA_21_TCCGTCTA_merged_170000.txt	12160	1	3.22737e-05	TGTGCCAGCAGCTTCCTTAGCGGGGGGGCCCAAGAGACCCAGTACTTC	EEEEEEEAEEEEEEEEEEEEEEEEEEEEEEEEEEEEEEEEEEEEEEEE	TRBV5-4*00(265)	TRBD2*00(44)	TRBJ2-5*00(92)		549|563|585|0|14||70.0	21|33|48|17|29|SA28G|44.0	21|40|68|29|48||95.0												TGTGCCAGCAGCTTCCTTAGCGGGGGGGCCCAAGAGACCCAGTACTTC	32								CASSFLSGGAQETQYF		:::::::::0:-2:14:17:-5:1:29:29:-1:48:::	TLML_7_	RNA
7903	CLONES_TRBTLML_7__apheresis_TCR-JV_cDNA_21_TCCGTCTA_merged_170000.txt	12161	1	3.22737e-05	TGTGCCAGCAGCTTCCTAATCGGACCCCCTGGGACTGAAGCTTTCTTT	EEEEEEEEEEEEEEEEEEEEEEEEEEEEEEEEEEEEEEEEEEEEEEEE	TRBV11-2*00(455),TRBV11-3*00(423)	TRBD1*00(35)	TRBJ1-1*00(199)		522|536|559|0|14||70.0;521|535|558|0|14||70.0	1|8|36|24|31||35.0	25|40|68|33|48||75.0												TGTGCCAGCAGCTTCCTAATCGGACCCCCTGGGACTGAAGCTTTCTTT	36								CASSFLIGPPGTEAFF		:::::::::0:-3:14:24:11:-16:31:33:-5:48:::	TLML_7_	RNA
7904	CLONES_TRBTLML_7__apheresis_TCR-JV_cDNA_21_TCCGTCTA_merged_170000.txt	12162	1	3.22737e-05	TGTGCCAGCAGCTTCCCCGAGCGGGGAGACACAGATACGCAGTATTTT	EEEEEEEEEEEEEEEEEEEAEEEEEEEEEEEEEEEEEEEEEEEEEEEE	TRBV11-1*00(140),TRBV7-9*00(140),TRBV5-5*00(124),TRBV5-8*00(124),TRBV7-2*00(124)	TRBD2*00(30)	TRBJ2-3*00(235)		531|545|568|0|14||70.0;556|570|593|0|14||70.0;549|563|585|0|14||70.0;551|565|587|0|14||70.0;580|594|617|0|14||70.0	22|28|48|19|25||30.0	22|41|69|29|48||95.0												TGTGCCAGCAGCTTCCCCGAGCGGGGAGACACAGATACGCAGTATTTT	32								CASSFPERGDTDTQYF		:::::::::0:-3:14:19:-6:-4:25:29:-2:48:::	TLML_7_	RNA
7905	CLONES_TRBTLML_7__apheresis_TCR-JV_cDNA_21_TCCGTCTA_merged_170000.txt	12163	1	3.22737e-05	TGTGCCAGCAGCTTCCGCCCTGACGCATCCTACAATGAGCAGTTCTTC	EEEEEEEEEEEEEEEEEEEEEEAEEEEEEEEEEEEEEEEEEEEEEEEE	TRBV14*00(170)	TRBD1*00(25),TRBD2*00(25)	TRBJ2-1*00(245)		516|528|553|0|12||60.0	3|8|36|17|22||25.0;31|36|48|16|21||25.0	21|42|70|27|48||105.0												TGTGCCAGCAGCTTCCGCCCTGACGCATCCTACAATGAGCAGTTCTTC	32								CASSFRPDASYNEQFF		:::::::::0:-5:12:17:9:-16:22:27:-1:48:::	TLML_7_	RNA
7906	CLONES_TRBTLML_7__apheresis_TCR-JV_cDNA_21_TCCGTCTA_merged_170000.txt	12164	1	3.22737e-05	TGTGCCAGCAGCTTCCGGGACAGGCTGAACACCGGGGAGCTGTTTTTT	EEEEEEEEE6EEEEEEEEEEEEEEEEEEEEEEEEEEEEEEEEEAEEEE	TRBV11-1*00(140),TRBV7-9*00(140),TRBV5-8*00(124),TRBV7-2*00(124),TRBV7-6*00(124)	TRBD1*00(50)	TRBJ2-2*00(250)		531|545|568|0|14||70.0;556|570|593|0|14||70.0;551|565|587|0|14||70.0;580|594|617|0|14||70.0;576|590|613|0|14||70.0	10|20|36|14|24||50.0	21|43|71|26|48||110.0												TGTGCCAGCAGCTTCCGGGACAGGCTGAACACCGGGGAGCTGTTTTTT	21								CASSFRDRLNTGELFF		:::::::::0:-3:14:14:2:-4:24:26:-1:48:::	TLML_7_	RNA
7907	CLONES_TRBTLML_7__apheresis_TCR-JV_cDNA_21_TCCGTCTA_merged_170000.txt	12165	1	3.22737e-05	TGTGCCAGCAGCTTCCGGACAGGACTATTTAACTATGGCTACACCTTC	EEEEEEEEEEEEEEEEAEAEAAAEEEEEEEEEAEEEAEEEAEEEEEEE	TRBV7-2*00(715)	TRBD1*00(35),TRBD2*00(30)	TRBJ1-2*00(235)		580|594|617|0|14||70.0	13|20|36|16|23||35.0;17|23|48|21|27||30.0	21|40|68|29|48||95.0												TGTGCCAGCAGCTTCCGGACAGGACTATTTAACTATGGCTACACCTTC	32								CASSFRTGLFNYGYTF		:::::::::0:-3:14:16:-1:-4:23:29:-1:48:::	TLML_7_	RNA
7908	CLONES_TRBTLML_7__apheresis_TCR-JV_cDNA_21_TCCGTCTA_merged_170000.txt	12166	1	3.22737e-05	TGTGCCAGCAGCTTCCGACAGGGGGCAGCTGGAAACACCATATATTTT	EEEEEEEEEEEEEEEEEEEEEEEEEEEEEEEEEEEEEEEEEEEEEEEE	TRBV11-2*00(90),TRBV11-3*00(90)	TRBD1*00(50)	TRBJ1-3*00(240)		522|536|559|0|14||70.0;521|535|558|0|14||70.0	14|24|36|16|26||50.0	22|42|70|28|48||100.0												TGTGCCAGCAGCTTCCGACAGGGGGCAGCTGGAAACACCATATATTTT	36								CASSFRQGAAGNTIYF		:::::::::0:-3:14:16:-2:0:26:28:-2:48:::	TLML_7_	RNA
7909	CLONES_TRBTLML_7__apheresis_TCR-JV_cDNA_21_TCCGTCTA_merged_170000.txt	12167	1	3.22737e-05	TGTGCCAGCAGCTTCCACCCGGGGGGGCCTGACAATGAGCAGTTCTTC	EEEEEEAEEEEEEEEEAEEEEEEEEEEEEEEEEEEEEEEEEEEEEEEE	TRBV7-8*00(230),TRBV7-2*00(214)	TRBD2*00(34),TRBD1*00(30)	TRBJ2-1*00(225)		567|581|604|0|14||70.0;580|594|617|0|14||70.0	24|34|48|19|29|SA28G|34.0;9|15|36|17|23||30.0	25|42|70|31|48||85.0												TGTGCCAGCAGCTTCCACCCGGGGGGGCCTGACAATGAGCAGTTCTTC	32								CASSFHPGGPDNEQFF		:::::::::0:-3:14:19:-8:2:29:31:-5:48:::	TLML_7_	RNA
7910	CLONES_TRBTLML_7__apheresis_TCR-JV_cDNA_21_TCCGTCTA_merged_170000.txt	12168	1	3.22737e-05	TGTGCCAGCAGCTTCGCACTGGACAGGGGGCGAGGGGAGCTGTTTTTT	EEEEEEEEEEEEEEEEEEEEEEEEEEEEEEEEEEEEEEEEEEEEEEEE	TRBV11-1*00(175),TRBV7-9*00(175)	TRBD1*00(60)	TRBJ2-2*00(215)		531|545|568|0|14||70.0;556|570|593|0|14||70.0	13|25|36|20|32||60.0	28|43|71|33|48||75.0												TGTGCCAGCAGCTTCGCACTGGACAGGGGGCGAGGGGAGCTGTTTTTT	36								CASSFALDRGRGELFF		:::::::::0:-3:14:20:-1:1:32:33:-8:48:::	TLML_7_	RNA
7911	CLONES_TRBTLML_7__apheresis_TCR-JV_cDNA_21_TCCGTCTA_merged_170000.txt	12169	1	3.22737e-05	TGTGCCAGCAGCTTCAGGACTAGCGGTAACACCGGGGAGCTGTTTTTT	EAEEEEEAEEEEEEEEEEEEEEEEEE<EEEEEEAAEEEEEEEEEEEEE	TRBV7-6*00(490),TRBV7-7*00(458)	TRBD2*00(50)	TRBJ2-2*00(245)		576|590|613|0|14||70.0;585|599|622|0|14||70.0	17|27|48|16|26||50.0	22|43|71|27|48||105.0												TGTGCCAGCAGCTTCAGGACTAGCGGTAACACCGGGGAGCTGTTTTTT	27								CASSFRTSGNTGELFF		:::::::::0:-3:14:16:-1:-5:26:27:-2:48:::	TLML_7_	RNA
7912	CLONES_TRBTLML_7__apheresis_TCR-JV_cDNA_21_TCCGTCTA_merged_170000.txt	12170	1	3.22737e-05	TGTGCCAGCAGCTTCAGGACTAGCGGGACCACAGATACGCAGTATTTT	EEEEEEEEEEEEEEEEEEEEEEEEEEEEEEEEEEEEEEEEEEEEEEEE	TRBV11-1*00(153),TRBV11-3*00(137)	TRBD2*00(60)	TRBJ2-3*00(235)		531|545|568|0|14||70.0;521|535|558|0|14||70.0	17|29|48|16|28||60.0	22|41|69|29|48||95.0												TGTGCCAGCAGCTTCAGGACTAGCGGGACCACAGATACGCAGTATTTT	36								CASSFRTSGTTDTQYF		:::::::::0:-3:14:16:-1:-3:28:29:-2:48:::	TLML_7_	RNA
7913	CLONES_TRBTLML_7__apheresis_TCR-JV_cDNA_21_TCCGTCTA_merged_170000.txt	12171	1	3.22737e-05	TGTGCCAGCAGCTTGTCCGGCGGGGGGGCCCGAGAGACCCAGTACTTC	6AEEEEEEEEEEEEE6EEEEEEEEEEEEEEEEEEEEEEEEEEEAAAAA	TRBV7-8*00(870)	TRBD2*00(44)	TRBJ2-5*00(80)		567|581|604|0|14||70.0	23|35|48|19|31|SA28G|44.0	24|40|68|32|48||80.0												TGTGCCAGCAGCTTGTCCGGCGGGGGGGCCCGAGAGACCCAGTACTTC	21								CASSLSGGGARETQYF		:::::::::0:-3:14:19:-7:3:31:32:-4:48:::	TLML_7_	RNA
7914	CLONES_TRBTLML_7__apheresis_TCR-JV_cDNA_21_TCCGTCTA_merged_170000.txt	12172	1	3.22737e-05	TGTGCCAGCAGCTTGTGGGGGGCTGAATTGTACAATGAGCAGTTCTTC	EEEEEEEEEEEEEEEEEEEEEEEEEEEEEEEEEEEEEEEEEEEEEEEE	TRBV7-2*00(355),TRBV7-8*00(323)	TRBD1*00(30)	TRBJ2-1*00(230)		580|594|617|0|14||70.0;567|581|604|0|14||70.0	18|24|36|17|23||30.0	24|42|70|30|48||90.0												TGTGCCAGCAGCTTGTGGGGGGCTGAATTGTACAATGAGCAGTTCTTC	36								CASSLWGAELYNEQFF		:::::::::0:-3:14:17:-6:0:23:30:-4:48:::	TLML_7_	RNA
7915	CLONES_TRBTLML_7__apheresis_TCR-JV_cDNA_21_TCCGTCTA_merged_170000.txt	12173	1	3.22737e-05	TGTGCCAGCAGCTTGTATTCCGGGGGGTTGAACACTGAAGCTTTCTTT	EEEEEE<EEEEEEEEEEEEEEEEEEEEEAEEEEEEAEEEEEE6EEEEE	TRBV5-6*00(685)	TRBD1*00(25),TRBD2*00(25)	TRBJ1-1*00(240)		550|565|586|0|15||75.0	10|15|36|19|24||25.0;14|19|48|19|24||25.0	20|40|68|28|48||100.0												TGTGCCAGCAGCTTGTATTCCGGGGGGTTGAACACTGAAGCTTTCTTT	21								CASSLYSGGLNTEAFF		:::::::::0:-1:15:19:2:-9:24:28:0:48:::	TLML_7_	RNA
7916	CLONES_TRBTLML_7__apheresis_TCR-JV_cDNA_21_TCCGTCTA_merged_170000.txt	12174	1	3.22737e-05	TGTGCCAGCAGCTTGCTCGGACTAGCGGTGCCAGATACGCAGTATTTT	EEEEEEEEEEEEEEEEEEEEEEEEEEEEEEEEEEEEEEEEEEEEEEEE	TRBV7-2*00(505)	TRBD2*00(50)	TRBJ2-3*00(225)		580|594|617|0|14||70.0	17|27|48|18|28||50.0	24|41|69|31|48||85.0												TGTGCCAGCAGCTTGCTCGGACTAGCGGTGCCAGATACGCAGTATTTT	36								CASSLLGLAVPDTQYF		:::::::::0:-3:14:18:-1:-5:28:31:-4:48:::	TLML_7_	RNA
7917	CLONES_TRBTLML_7__apheresis_TCR-JV_cDNA_21_TCCGTCTA_merged_170000.txt	12175	1	3.22737e-05	TGTGCCAGCAGCTTGCCTTCTAAAGCCCACACCGGGGAGCTGTTTTTT	EEEEAEEEEEEEEEEEEEEEEEEEEEEEEEEEEEEEEEEEEEEEEEEE	TRBV5-4*00(770)		TRBJ2-2*00(240)		549|564|585|0|15||75.0		23|43|71|28|48||100.0												TGTGCCAGCAGCTTGCCTTCTAAAGCCCACACCGGGGAGCTGTTTTTT	32								CASSLPSKAHTGELFF		:::::::::0:-1:15:::::28:-3:48:::	TLML_7_	RNA
7918	CLONES_TRBTLML_7__apheresis_TCR-JV_cDNA_21_TCCGTCTA_merged_170000.txt	12176	1	3.22737e-05	TGTGCCAGCAGCTTGCCCGCAACGTTAAGCTCCTACGAGCAGTACTTC	EEEEEEEEEEEEEEEEEEEEEEEEEEEEEEEEEEEEEEEEEEEEEEEE	TRBV5-4*00(105),TRBV5-5*00(105),TRBV5-6*00(105),TRBV5-7*00(105),TRBV5-8*00(105)	TRBD2*00(25)	TRBJ2-7*00(229)		549|564|585|0|15||75.0;549|564|585|0|15||75.0;550|565|586|0|15||75.0;551|566|587|0|15||75.0;551|566|587|0|15||75.0	4|9|48|15|20||25.0	18|39|67|27|48||105.0												TGTGCCAGCAGCTTGCCCGCAACGTTAAGCTCCTACGAGCAGTACTTC	36								CASSLPATLSSYEQYF		:::::::::0:-1:15:15:12:-23:20:27:2:48:::	TLML_7_	RNA
7919	CLONES_TRBTLML_7__apheresis_TCR-JV_cDNA_21_TCCGTCTA_merged_170000.txt	12177	1	3.22737e-05	TGTGCCAGCAGCTTGCCAGCGGGGGAGGGCACAGATACGCAGTATTTT	EEEEEEEEEEEEEEEEEEEEEEEEEEEEEEEEEEEAEEEEEEEEEEEE	TRBV5-6*00(205),TRBV5-5*00(189),TRBV5-7*00(189)	TRBD2*00(30)	TRBJ2-3*00(240)		550|565|586|0|15||75.0;549|564|585|0|15||75.0;551|566|587|0|15||75.0	22|28|48|17|23||30.0	21|41|69|28|48||100.0												TGTGCCAGCAGCTTGCCAGCGGGGGAGGGCACAGATACGCAGTATTTT	32								CASSLPAGEGTDTQYF		:::::::::0:-1:15:17:-6:-4:23:28:-1:48:::	TLML_7_	RNA
7920	CLONES_TRBTLML_7__apheresis_TCR-JV_cDNA_21_TCCGTCTA_merged_170000.txt	12178	1	3.22737e-05	TGTGCCAGCAGCTTGCGGCTAGCGGGGTTCACAGATACGCAGTATTTT	EEEEEEEEEEEEEEEE<AEEEEEEEEEEEEEEEEEEEEEEEEEAAAAA	TRBV5-4*00(835)	TRBD2*00(40)	TRBJ2-3*00(95)		549|564|585|0|15||75.0	20|28|48|18|26||40.0	22|41|69|29|48||95.0												TGTGCCAGCAGCTTGCGGCTAGCGGGGTTCACAGATACGCAGTATTTT	27								CASSLRLAGFTDTQYF		:::::::::0:-1:15:18:-4:-4:26:29:-2:48:::	TLML_7_	RNA
7921	CLONES_TRBTLML_7__apheresis_TCR-JV_cDNA_21_TCCGTCTA_merged_170000.txt	12179	1	3.22737e-05	TGTGCCAGCAGCTTGGTTTGGCTAGCGGTATCCTACGAGCAGTACTTC	EEEEEAEEEEEEEEEEAEEEEEEEEEEEEEEEEEEEEEEEEEEEEEEE	TRBV5-5*00(465),TRBV5-6*00(417)	TRBD2*00(35)	TRBJ2-7*00(230)		549|565|585|0|16||80.0;550|566|586|0|16||80.0	20|27|48|21|28||35.0	21|39|67|30|48||90.0												TGTGCCAGCAGCTTGGTTTGGCTAGCGGTATCCTACGAGCAGTACTTC	32								CASSLVWLAVSYEQYF		:::::::::0:0:16:21:-4:-5:28:30:-1:48:::	TLML_7_	RNA
7922	CLONES_TRBTLML_7__apheresis_TCR-JV_cDNA_21_TCCGTCTA_merged_170000.txt	12180	1	3.22737e-05	TGTGCCAGCAGCTTGGTTGGCCTAGCGGCTTACAATGAGCAGTTCTTC	EEEEEEEEEEEEEEEEAEEEEEEEEEEEEEEEEEEEEEEEEEEAEEEE	TRBV5-4*00(1035)	TRBD2*00(35)	TRBJ2-1*00(125)		549|565|585|0|16||80.0	20|27|48|21|28||35.0	24|42|70|30|48||90.0												TGTGCCAGCAGCTTGGTTGGCCTAGCGGCTTACAATGAGCAGTTCTTC	32								CASSLVGLAAYNEQFF		:::::::::0:0:16:21:-4:-5:28:30:-4:48:::	TLML_7_	RNA
7923	CLONES_TRBTLML_7__apheresis_TCR-JV_cDNA_21_TCCGTCTA_merged_170000.txt	12181	1	3.22737e-05	TGTGCCAGCAGCTTGGTCCGGGGCGCGAACACCGGGGAGCTGTTTTTT	EEEEEEEEEEEEEEEEEEEEEEEEEEEE<EEEEEE<EEEEEEEEEEEE	TRBV5-4*00(250),TRBV5-8*00(234)	TRBD1*00(25),TRBD2*00(25)	TRBJ2-2*00(265)		549|565|585|0|16||80.0;551|567|587|0|16||80.0	10|15|36|17|22||25.0;14|19|48|17|22||25.0	18|43|71|23|48||125.0												TGTGCCAGCAGCTTGGTCCGGGGCGCGAACACCGGGGAGCTGTTTTTT	27								CASSLVRGANTGELFF		:::::::::0:0:16:17:2:-9:22:23:2:48:::	TLML_7_	RNA
7924	CLONES_TRBTLML_7__apheresis_TCR-JV_cDNA_21_TCCGTCTA_merged_170000.txt	12182	1	3.22737e-05	TGTGCCAGCAGCTTGGTCGGGACAGGAATTAATGAAAAACTGTTTTTT	EEEEEEEEEEEEEEEEEEEEEEEEEEEEEEEEEEEEEEEEEEEEEEEE	TRBV5-4*00(200),TRBV5-8*00(184)	TRBD1*00(45)	TRBJ1-4*00(235)		549|565|585|0|16||80.0;551|567|587|0|16||80.0	11|20|36|17|26||45.0	24|43|71|29|48||95.0												TGTGCCAGCAGCTTGGTCGGGACAGGAATTAATGAAAAACTGTTTTTT	36								CASSLVGTGINEKLFF		:::::::::0:0:16:17:1:-4:26:29:-4:48:::	TLML_7_	RNA
7925	CLONES_TRBTLML_7__apheresis_TCR-JV_cDNA_21_TCCGTCTA_merged_170000.txt	12183	1	3.22737e-05	TGTGCCAGCAGCTTGGTGGGACCTCATAACTCCGGGGAGCTGTTTTTT	EEEEEEEEAEEEEEEEEEEEEEEAEEEEEEEEEEAEAEEEEEEEEEEE	TRBV5-4*00(1030)	TRBD1*00(25),TRBD2*00(25)	TRBJ2-2*00(229)		549|565|585|0|16||80.0	12|17|36|17|22||25.0;16|21|48|17|22||25.0	22|43|71|27|48|SA25T|89.0												TGTGCCAGCAGCTTGGTGGGACCTCATAACTCCGGGGAGCTGTTTTTT	32								CASSLVGPHNSGELFF		:::::::::0:0:16:17:0:-7:22:27:-2:48:::	TLML_7_	RNA
7926	CLONES_TRBTLML_7__apheresis_TCR-JV_cDNA_21_TCCGTCTA_merged_170000.txt	12184	1	3.22737e-05	TGTGCCAGCAGCTTGGCTAGGGGAGCGAGCACAGATACGCAGTATTTT	EEEEEEEEEEEEEEEEEEEEEEEEEEEEEEEEEEEEEEEEEEEEEEEE	TRBV5-4*00(300),TRBV5-8*00(284)	TRBD1*00(25),TRBD2*00(25)	TRBJ2-3*00(245)		549|566|585|0|17||85.0;551|568|587|0|17||85.0	17|22|36|18|23||25.0;25|30|48|20|25||25.0	20|41|69|27|48||105.0												TGTGCCAGCAGCTTGGCTAGGGGAGCGAGCACAGATACGCAGTATTTT	36								CASSLARGASTDTQYF		:::::::::0:1:17:18:-5:-2:23:27:0:48:::	TLML_7_	RNA
7927	CLONES_TRBTLML_7__apheresis_TCR-JV_cDNA_21_TCCGTCTA_merged_170000.txt	12185	1	3.22737e-05	TGTGCCAGCAGCTTGGCCCGGACTAGCGGGAGTGATGAGCAGTTCTTC	EEEEEEEEEEEEEEEEEEEEEEEEEEEEEEEEEEEEEEEEEEEEEEEE	TRBV5-4*00(97)	TRBD2*00(65)	TRBJ2-1*00(210)		549|567|585|0|18||90.0	17|30|48|19|32||65.0	28|42|70|34|48||70.0												TGTGCCAGCAGCTTGGCCCGGACTAGCGGGAGTGATGAGCAGTTCTTC	36								CASSLARTSGSDEQFF		:::::::::0:2:18:19:-1:-2:32:34:-8:48:::	TLML_7_	RNA
7928	CLONES_TRBTLML_7__apheresis_TCR-JV_cDNA_21_TCCGTCTA_merged_170000.txt	12186	1	3.22737e-05	TGTGCCAGCAGCTTGGCCGGGTGGGTAGCGGCCCACGAGCAGTACTTC	EEEEEEEEEEEEEEEEEEEEEEEEEEEEEEEEEEEEEEEEEEEEEEEE	TRBV5-4*00(560),TRBV5-8*00(512)	TRBD2*00(30)	TRBJ2-7*00(210)		549|567|585|0|18||90.0;551|569|587|0|18||90.0	21|27|48|25|31||30.0	25|39|67|34|48||70.0												TGTGCCAGCAGCTTGGCCGGGTGGGTAGCGGCCCACGAGCAGTACTTC	36								CASSLAGWVAAHEQYF		:::::::::0:2:18:25:-5:-5:31:34:-5:48:::	TLML_7_	RNA
7929	CLONES_TRBTLML_7__apheresis_TCR-JV_cDNA_21_TCCGTCTA_merged_170000.txt	12187	1	3.22737e-05	TGTGCCAGCAGCTTGGCCGAGCGGGAGGTGGGAAATGAGCAGTTCTTC	EEEEEEEEEEEEEEEEEEEEEEEEEEEEEEEEEEEEEEEEEEEEEEEE	TRBV5-6*00(169),TRBV5-7*00(169),TRBV5-4*00(153),TRBV5-5*00(153),TRBV5-8*00(153)	TRBD2*00(30)	TRBJ2-1*00(215)		550|572|586|0|22|SA568G|94.0;551|573|587|0|22|SA569G|94.0;549|571|585|0|22|SA567G|94.0;549|571|585|0|22|SA567G|94.0;551|573|587|0|22|SA569G|94.0	25|31|48|22|28||30.0	27|42|70|33|48||75.0												TGTGCCAGCAGCTTGGCCGAGCGGGAGGTGGGAAATGAGCAGTTCTTC	36								CASSLAEREVGNEQFF		:::::::::0:6:22:22:-9:-1:28:33:-7:48:::	TLML_7_	RNA
7930	CLONES_TRBTLML_7__apheresis_TCR-JV_cDNA_21_TCCGTCTA_merged_170000.txt	12188	1	3.22737e-05	TGTGCCAGCAGCTTGGCGGGCGTGAAGGCACGGGAGACCCAGTACTTC	EEEEEEEEEEEEEEEEEEEEEEEEEEEEEEEEEEEEEEEEEEEEEEEE	TRBV5-5*00(470),TRBV5-6*00(422)	TRBD1*00(25)	TRBJ2-5*00(215)		549|566|585|0|17||85.0;550|567|586|0|17||85.0	20|25|36|17|22||25.0	25|40|68|33|48||75.0												TGTGCCAGCAGCTTGGCGGGCGTGAAGGCACGGGAGACCCAGTACTTC	36								CASSLAGVKARETQYF		:::::::::0:1:17:17:-8:1:22:33:-5:48:::	TLML_7_	RNA
7931	CLONES_TRBTLML_7__apheresis_TCR-JV_cDNA_21_TCCGTCTA_merged_170000.txt	12189	1	3.22737e-05	TGTGCCAGCAGCTTGGCGGACCCTCGGGGCAATCAGCCCCAGCATTTT	EEEEEEEEEEEEEEEEEEEEEEEEEEEEEEEEEEAEEEEEEEEEEEEE	TRBV7-9*00(654)	TRBD2*00(25)	TRBJ1-5*00(240)		556|574|593|0|18|SA570G|74.0	0|5|48|20|25||25.0	22|42|70|28|48||100.0												TGTGCCAGCAGCTTGGCGGACCCTCGGGGCAATCAGCCCCAGCATTTT	32								CASSLADPRGNQPQHF		:::::::::0:1:18:20:16:-27:25:28:-2:48:::	TLML_7_	RNA
7932	CLONES_TRBTLML_7__apheresis_TCR-JV_cDNA_21_TCCGTCTA_merged_170000.txt	12190	1	3.22737e-05	TGTGCCAGCAGCTTGGCGAGCGGAAGGGGCCTCTATGGCTACACCTTC	EEEEEEEEEEEEEEEEEEEEEEEEEEEEEEEEEEEEEAEEEEEEEEEE	TRBV5-6*00(655)	TRBD2*00(38)	TRBJ1-2*00(220)		550|567|586|0|17||85.0	22|36|48|18|32|SG27ASC32G|38.0	24|40|68|32|48||80.0												TGTGCCAGCAGCTTGGCGAGCGGAAGGGGCCTCTATGGCTACACCTTC	32								CASSLASGRGLYGYTF		:::::::::0:1:17:18:-6:4:32:32:-4:48:::	TLML_7_	RNA
7933	CLONES_TRBTLML_7__apheresis_TCR-JV_cDNA_21_TCCGTCTA_merged_170000.txt	12191	1	3.22737e-05	TGTGCCAGCAGCTTGGCATGGGGACAGCTCGAAGAGACCCAGTACTTC	EEEEEEEEEEEEEEEEEEEEEEEEEEEEEEEEEEEEEEEEEEEEEEEE	TRBV5-8*00(665)	TRBD1*00(35)	TRBJ2-5*00(195)		551|568|587|0|17||85.0	12|19|36|20|27||35.0	23|40|68|31|48||85.0												TGTGCCAGCAGCTTGGCATGGGGACAGCTCGAAGAGACCCAGTACTTC	36								CASSLAWGQLEETQYF		:::::::::0:1:17:20:0:-5:27:31:-3:48:::	TLML_7_	RNA
7934	CLONES_TRBTLML_7__apheresis_TCR-JV_cDNA_21_TCCGTCTA_merged_170000.txt	12192	1	3.22737e-05	TGTGCCAGCAGCTTGGCACTTGGCAGCCGGCGCACTGAAGCTTTCTTT	EEEEEEEEEEEEEEEEEEEEEEEEEEEEEEEEEEEEEEEEEEEEEEEE	TRBV5-4*00(870)		TRBJ1-1*00(220)		549|566|585|0|17||85.0		24|40|68|32|48||80.0												TGTGCCAGCAGCTTGGCACTTGGCAGCCGGCGCACTGAAGCTTTCTTT	36								CASSLALGSRRTEAFF		:::::::::0:1:17:::::32:-4:48:::	TLML_7_	RNA
7935	CLONES_TRBTLML_7__apheresis_TCR-JV_cDNA_21_TCCGTCTA_merged_170000.txt	12193	1	3.22737e-05	TGTGCCAGCAGCTTGGCAGGTCGGCGGACCTCCTACGAGCAGTACTTC	EAEEEEEEEEEE<EEEAEEAEEEEEEEEEEEEEEAEEEEEEEEEEEEA	TRBV5-4*00(575),TRBV5-8*00(527)		TRBJ2-7*00(239)		549|566|585|0|17||85.0;551|568|587|0|17||85.0		16|39|67|25|48|SG19C|99.0												TGTGCCAGCAGCTTGGCAGGTCGGCGGACCTCCTACGAGCAGTACTTC	27								CASSLAGRRTSYEQYF		:::::::::0:1:17:::::25:4:48:::	TLML_7_	RNA
7936	CLONES_TRBTLML_7__apheresis_TCR-JV_cDNA_21_TCCGTCTA_merged_170000.txt	12194	1	3.22737e-05	TGTGCCAGCAGCTTGGGTTTGCGGAGGGCCCACAATGAGCAGTTCTTC	EEEEEEEEEEEEEEEEEEEEEEAEEEEEEEEEEEEEEEEEEEEEEEEE	TRBV5-4*00(570)	TRBD2*00(45)	TRBJ2-1*00(225)		549|565|585|0|16||80.0	26|35|48|22|31||45.0	25|42|70|31|48||85.0												TGTGCCAGCAGCTTGGGTTTGCGGAGGGCCCACAATGAGCAGTTCTTC	32								CASSLGLRRAHNEQFF		:::::::::0:0:16:22:-10:3:31:31:-5:48:::	TLML_7_	RNA
7937	CLONES_TRBTLML_7__apheresis_TCR-JV_cDNA_21_TCCGTCTA_merged_170000.txt	12195	1	3.22737e-05	TGTGCCAGCAGCTTGGGTTCAGGGACAGGGCGGACTGAAGCTTTCTTT	EEEEEEEEEEEEEEEEEEEEEEEEEEEEEEEEEEEEEEEEEEEEEEEE	TRBV5-8*00(110),TRBV5-3*00(106)	TRBD1*00(45)	TRBJ1-1*00(215)		551|567|587|0|16||80.0;551|567|587|0|16|SA559C|64.0	12|21|36|21|30||45.0	25|40|68|33|48||75.0												TGTGCCAGCAGCTTGGGTTCAGGGACAGGGCGGACTGAAGCTTTCTTT	36								CASSLGSGTGRTEAFF		:::::::::0:0:16:21:0:-3:30:33:-5:48:::	TLML_7_	RNA
7938	CLONES_TRBTLML_7__apheresis_TCR-JV_cDNA_21_TCCGTCTA_merged_170000.txt	12196	1	3.22737e-05	TGTGCCAGCAGCTTGGGCTCTAGCGGTTCCAACAATGAGCAGTTCTTC	EEEEEEEEEAEEEEEEEEEEEEEEEEEEEEEE<EEEEEEEEEEEEEEE	TRBV7-3*00(250)	TRBD2*00(35)	TRBJ2-1*00(229)		540|554|577|0|14||70.0	20|27|48|19|26||35.0	21|42|70|27|48|ST24A|89.0												TGTGCCAGCAGCTTGGGCTCTAGCGGTTCCAACAATGAGCAGTTCTTC	27								CASSLGSSGSNNEQFF		:::::::::0:-3:14:19:-4:-5:26:27:-1:48:::	TLML_7_	RNA
7939	CLONES_TRBTLML_7__apheresis_TCR-JV_cDNA_21_TCCGTCTA_merged_170000.txt	12197	1	3.22737e-05	TGTGCCAGCAGCTTGGGCGCAGGGGGCTCCCAAGAGACCCAGTACTTC	EEEEEEEEEEEEEEEEEEEEEEEEEEEEEEEEEEEEEEEEEEEEEEEE	TRBV5-4*00(505),TRBV5-8*00(457)	TRBD1*00(40)	TRBJ2-5*00(235)		549|565|585|0|16||80.0;551|567|587|0|16||80.0	16|24|36|19|27||40.0	21|40|68|29|48||95.0												TGTGCCAGCAGCTTGGGCGCAGGGGGCTCCCAAGAGACCCAGTACTTC	36								CASSLGAGGSQETQYF		:::::::::0:0:16:19:-4:0:27:29:-1:48:::	TLML_7_	RNA
7940	CLONES_TRBTLML_7__apheresis_TCR-JV_cDNA_21_TCCGTCTA_merged_170000.txt	12198	1	3.22737e-05	TGTGCCAGCAGCTTGGGCGGGGGTTTCAACAAAGACATTCAGTACTTC	EEEEAEEEEEEEEAEEEEEEEEEEEEEEEEEEEEEEEEEEEEEEEEEE	TRBV5-5*00(560),TRBV5-6*00(512)	TRBD1*00(25),TRBD2*00(25)	TRBJ2-4*00(219)		549|565|585|0|16||80.0;550|566|586|0|16||80.0	18|23|36|18|23||25.0;23|28|48|16|21||25.0	23|42|70|29|48|SA27G|79.0												TGTGCCAGCAGCTTGGGCGGGGGTTTCAACAAAGACATTCAGTACTTC	32								CASSLGGGFNKDIQYF		:::::::::0:0:16:18:-6:-1:23:29:-3:48:::	TLML_7_	RNA
7941	CLONES_TRBTLML_7__apheresis_TCR-JV_cDNA_21_TCCGTCTA_merged_170000.txt	12199	1	3.22737e-05	TGTGCCAGCAGCTTGGGCAGGGGAGGTTTTATTACTGAAGCTTTCTTT	EEEEEEEEEEEEEEEEEEEEEEEEEEEEEEEEEEEEEEEEEEEEEEEE	TRBV7-2*00(550)	TRBD1*00(30),TRBD2*00(30)	TRBJ1-1*00(215)		580|594|617|0|14||70.0	16|22|36|17|23||30.0;25|31|48|20|26||30.0	25|40|68|33|48||75.0												TGTGCCAGCAGCTTGGGCAGGGGAGGTTTTATTACTGAAGCTTTCTTT	36								CASSLGRGGFITEAFF		:::::::::0:-3:14:17:-4:-2:23:33:-5:48:::	TLML_7_	RNA
7942	CLONES_TRBTLML_7__apheresis_TCR-JV_cDNA_21_TCCGTCTA_merged_170000.txt	12200	1	3.22737e-05	TGTGCCAGCAGCTTGGGACTGAACCAAGCGGGAGAGACCCAGTACTTC	AEEEEEEEEEEEEEEEEEEEEEEEEEEAAEAEEEEEEEEEEEEEEAAA	TRBV5-6*00(1340)	TRBD2*00(30)	TRBJ2-5*00(90)		550|566|586|0|16||80.0	22|28|48|26|32||30.0	24|40|68|32|48||80.0												TGTGCCAGCAGCTTGGGACTGAACCAAGCGGGAGAGACCCAGTACTTC	32								CASSLGLNQAGETQYF		:::::::::0:0:16:26:-6:-4:32:32:-4:48:::	TLML_7_	RNA
7943	CLONES_TRBTLML_7__apheresis_TCR-JV_cDNA_21_TCCGTCTA_merged_170000.txt	12201	1	3.22737e-05	TGTGCCAGCAGCTTGGGACCCGGGACAGGGGGAGAGACCCAGTACTTC	EEEEEEEEEEEEEEEEEEEEEEEEEEEEEEEEEEEEEEEEEEEEEEEE	TRBV7-8*00(515)	TRBD1*00(70)	TRBJ2-5*00(220)		567|581|604|0|14||70.0	9|23|36|18|32||70.0	24|40|68|32|48||80.0												TGTGCCAGCAGCTTGGGACCCGGGACAGGGGGAGAGACCCAGTACTTC	36								CASSLGPGTGGETQYF		:::::::::0:-3:14:18:3:-1:32:32:-4:48:::	TLML_7_	RNA
7944	CLONES_TRBTLML_7__apheresis_TCR-JV_cDNA_21_TCCGTCTA_merged_170000.txt	12202	1	3.22737e-05	TGTGCCAGCAGCTTGGGACAGGGAATTGGAGAAGATACGCAGTATTTT	EEEEEEAEEEAEEEEEEEEEEEAEEEEEEEEEEEEEEEAEEEEEEEEE	TRBV5-4*00(840)	TRBD1*00(35)	TRBJ2-3*00(220)		549|565|585|0|16||80.0	14|21|36|16|23||35.0	25|41|69|32|48||80.0												TGTGCCAGCAGCTTGGGACAGGGAATTGGAGAAGATACGCAGTATTTT	32								CASSLGQGIGEDTQYF		:::::::::0:0:16:16:-2:-3:23:32:-5:48:::	TLML_7_	RNA
7945	CLONES_TRBTLML_7__apheresis_TCR-JV_cDNA_21_TCCGTCTA_merged_170000.txt	12203	1	3.22737e-05	TGTGCCAGCAGCTTGGGAGCGGTTGCTAGCACAGATACGCAGTATTTT	EEEEAEEEEEEEAEEEEEEEEEEEAEEEEE<EEEEAEE<EEEEEEEEE	TRBV7-9*00(300)	TRBD2*00(25)	TRBJ2-3*00(265)		556|570|593|0|14||70.0	22|27|48|17|22||25.0	16|41|69|23|48||125.0												TGTGCCAGCAGCTTGGGAGCGGTTGCTAGCACAGATACGCAGTATTTT	27								CASSLGAVASTDTQYF		:::::::::0:-3:14:17:-6:-5:22:23:4:48:::	TLML_7_	RNA
7946	CLONES_TRBTLML_7__apheresis_TCR-JV_cDNA_21_TCCGTCTA_merged_170000.txt	12204	1	3.22737e-05	TGTGCCAGCAGCTTGGGAGGACTAGCGGGGCGGGAGACCCAGTACTTC	EAEEEEEEEEEEAEEEEEEEEEEEEEEEEEEEEEEAAEEEEAEEEEEE	TRBV7-2*00(505)	TRBD2*00(55)	TRBJ2-5*00(215)		580|594|617|0|14||70.0	17|28|48|18|29||55.0	25|40|68|33|48||75.0												TGTGCCAGCAGCTTGGGAGGACTAGCGGGGCGGGAGACCCAGTACTTC	32								CASSLGGLAGRETQYF		:::::::::0:-3:14:18:-1:-4:29:33:-5:48:::	TLML_7_	RNA
7947	CLONES_TRBTLML_7__apheresis_TCR-JV_cDNA_21_TCCGTCTA_merged_170000.txt	12205	1	3.22737e-05	TGTGCCAGCAGCTTGGATAGCGGGGGCATCCAAGAGACCCAGTACTTC	A<AEEEAEEAEEEAEEEE<EEAAEE<AEE<EEEEEEEEEEEEEEEEEE	TRBV5-6*00(457)	TRBD2*00(35),TRBD1*00(30)	TRBJ2-5*00(235)		550|566|586|0|16||80.0	21|28|48|17|24||35.0;18|24|36|21|27||30.0	21|40|68|29|48||95.0												TGTGCCAGCAGCTTGGATAGCGGGGGCATCCAAGAGACCCAGTACTTC	27								CASSLDSGGIQETQYF		:::::::::0:0:16:17:-5:-4:24:29:-1:48:::	TLML_7_	RNA
7948	CLONES_TRBTLML_7__apheresis_TCR-JV_cDNA_21_TCCGTCTA_merged_170000.txt	12206	1	3.22737e-05	TGTGCCAGCAGCTTGGATAGCGGGAGAGAGACAGATACGCAGTATTTT	EEEEEEEEEEEEEEEEEEEEEEEEEEEEEEEEEEEEEEEEEEEEEAAA	TRBV11-2*00(734)	TRBD2*00(40)	TRBJ2-3*00(100)		522|540|559|0|18|SA536G|74.0	22|30|48|18|26||40.0	23|41|69|30|48||90.0												TGTGCCAGCAGCTTGGATAGCGGGAGAGAGACAGATACGCAGTATTTT	32								CASSLDSGRETDTQYF		:::::::::0:1:18:18:-6:-2:26:30:-3:48:::	TLML_7_	RNA
7949	CLONES_TRBTLML_7__apheresis_TCR-JV_cDNA_21_TCCGTCTA_merged_170000.txt	12207	1	3.22737e-05	TGTGCCAGCAGCTTGGACCTTAGACTTAGCTCCTACGAGCAGTACTTC	EEEEEEEEEEEEEEEAEEEEAEEEEEEEEEEEEEEEEEEEEEEEEEEE	TRBV7-6*00(375),TRBV7-7*00(343)		TRBJ2-7*00(245)		576|590|613|0|14||70.0;585|599|622|0|14||70.0		18|39|67|27|48||105.0												TGTGCCAGCAGCTTGGACCTTAGACTTAGCTCCTACGAGCAGTACTTC	32								CASSLDLRLSSYEQYF		:::::::::0:-3:14:::::27:2:48:::	TLML_7_	RNA
7950	CLONES_TRBTLML_7__apheresis_TCR-JV_cDNA_21_TCCGTCTA_merged_170000.txt	12208	1	3.22737e-05	TGTGCCAGCAGCTTGGACGGGGGCCGGGGCAATCAGCCCCAGCATTTT	EEEEEEEEEEEEEEEEEEEEEEEEEEEEEEAEEEEEEEEEEEEEEEEE	TRBV5-4*00(475)	TRBD1*00(30)	TRBJ1-5*00(240)		549|565|585|0|16||80.0	18|24|36|18|24||30.0	22|42|70|28|48||100.0												TGTGCCAGCAGCTTGGACGGGGGCCGGGGCAATCAGCCCCAGCATTTT	32								CASSLDGGRGNQPQHF		:::::::::0:0:16:18:-6:0:24:28:-2:48:::	TLML_7_	RNA
7951	CLONES_TRBTLML_7__apheresis_TCR-JV_cDNA_21_TCCGTCTA_merged_170000.txt	12209	1	3.22737e-05	TGTGCCAGCAGCTTGGAGCGGGGGTTCTCTGGAAACACCATATATTTT	EEEEEEEEEEAEEEEEEEEAEEAEEEEEEEEEEEEEEEEEEEEEEEEE	TRBV5-4*00(150),TRBV5-5*00(150),TRBV5-8*00(150),TRBV5-6*00(134),TRBV5-7*00(134)	TRBD2*00(30)	TRBJ1-3*00(250)		549|565|585|0|16||80.0;549|565|585|0|16||80.0;551|567|587|0|16||80.0;550|566|586|0|16||80.0;551|567|587|0|16||80.0	22|28|48|16|22||30.0	20|42|70|26|48||110.0												TGTGCCAGCAGCTTGGAGCGGGGGTTCTCTGGAAACACCATATATTTT	32								CASSLERGFSGNTIYF		:::::::::0:0:16:16:-6:-4:22:26:0:48:::	TLML_7_	RNA
7952	CLONES_TRBTLML_7__apheresis_TCR-JV_cDNA_21_TCCGTCTA_merged_170000.txt	12210	1	3.22737e-05	TGTGCCAGCAGCTTGGAACAGGATTTCATGAACACTGAAGCTTTCTTT	EEEEEEEEEEEEEEEEEEEEEEEEEEEEEEEEEEEEEEEEAAAAA???	TRBV5-6*00(740)	TRBD1*00(25)	TRBJ1-1*00(105)		550|566|586|0|16||80.0	15|20|36|17|22||25.0	16|40|68|24|48||120.0												TGTGCCAGCAGCTTGGAACAGGATTTCATGAACACTGAAGCTTTCTTT	30								CASSLEQDFMNTEAFF		:::::::::0:0:16:17:-3:-4:22:24:4:48:::	TLML_7_	RNA
7953	CLONES_TRBTLML_7__apheresis_TCR-JV_cDNA_21_TCCGTCTA_merged_170000.txt	12211	1	3.22737e-05	TGTGCCAGCAGCTTGGAAGGTGACCTAGCCAAAAACATTCAGTACTTC	EEEEEAAEEEEEEEEEEEEEEEEEEEEEEEEEEEEEEEEEEEEEEEEE	TRBV5-4*00(890)		TRBJ2-4*00(260)		549|565|585|0|16||80.0		18|42|70|24|48||120.0												TGTGCCAGCAGCTTGGAAGGTGACCTAGCCAAAAACATTCAGTACTTC	32								CASSLEGDLAKNIQYF		:::::::::0:0:16:::::24:2:48:::	TLML_7_	RNA
7954	CLONES_TRBTLML_7__apheresis_TCR-JV_cDNA_21_TCCGTCTA_merged_170000.txt	12212	1	3.22737e-05	TGTGCCAGCAGCTTGACTAGCGGGGGGGCCAGAGATACGCAGTATTTT	EEEEEEEEEEEEEEEEEEEEEEEEEEEEEEEEEEEEEEEEEEEEEEEE	TRBV7-6*00(285),TRBV7-7*00(253)	TRBD2*00(64)	TRBJ2-3*00(220)		576|590|613|0|14||70.0;585|599|622|0|14||70.0	18|34|48|14|30|SA28G|64.0	25|41|69|32|48||80.0												TGTGCCAGCAGCTTGACTAGCGGGGGGGCCAGAGATACGCAGTATTTT	36								CASSLTSGGARDTQYF		:::::::::0:-3:14:14:-2:2:30:32:-5:48:::	TLML_7_	RNA
7955	CLONES_TRBTLML_7__apheresis_TCR-JV_cDNA_21_TCCGTCTA_merged_170000.txt	12213	1	3.22737e-05	TGTGCCAGCAGCTTGACTAGCGGAGTGGGAACAGATACGCAGTATTTT	EEAEEEEEEEEEEEEEEEEEEEEEEEEEEEEEEEEEEEEEEEEEEEEE	TRBV11-2*00(610),TRBV11-1*00(562),TRBV11-3*00(562)	TRBD2*00(45)	TRBJ2-3*00(230)		522|536|559|0|14||70.0;531|545|568|0|14||70.0;521|535|558|0|14||70.0	18|27|48|14|23||45.0	23|41|69|30|48||90.0												TGTGCCAGCAGCTTGACTAGCGGAGTGGGAACAGATACGCAGTATTTT	32								CASSLTSGVGTDTQYF		:::::::::0:-3:14:14:-2:-5:23:30:-3:48:::	TLML_7_	RNA
7956	CLONES_TRBTLML_7__apheresis_TCR-JV_cDNA_21_TCCGTCTA_merged_170000.txt	12214	1	3.22737e-05	TGTGCCAGCAGCTTGACCCCAGGGGCCTTCACAGATACGCAGTATTTT	EEEEEEEEEEEEEEEEEEEEEEEEEEEEEEEEEEEEEEEEEEEEEEEE	TRBV7-9*00(525)	TRBD1*00(30)	TRBJ2-3*00(235)		556|570|593|0|14||70.0	16|22|36|19|25||30.0	22|41|69|29|48||95.0												TGTGCCAGCAGCTTGACCCCAGGGGCCTTCACAGATACGCAGTATTTT	36								CASSLTPGAFTDTQYF		:::::::::0:-3:14:19:-4:-2:25:29:-2:48:::	TLML_7_	RNA
7957	CLONES_TRBTLML_7__apheresis_TCR-JV_cDNA_21_TCCGTCTA_merged_170000.txt	12215	1	3.22737e-05	TGTGCCAGCAGCTTGACGACTAGCGAGGACAAAAACATTCAGTACTTC	EEEEEEEEEEEEEEEEEEEEEEEEEAEEEEEEEEEEEEEEEEEEEEEE	TRBV13*00(735)	TRBD2*00(40)	TRBJ2-4*00(235)		567|581|604|0|14||70.0	18|26|48|17|25||40.0	23|42|70|29|48||95.0												TGTGCCAGCAGCTTGACGACTAGCGAGGACAAAAACATTCAGTACTTC	32								CASSLTTSEDKNIQYF		:::::::::0:-3:14:17:-2:-6:25:29:-3:48:::	TLML_7_	RNA
7958	CLONES_TRBTLML_7__apheresis_TCR-JV_cDNA_21_TCCGTCTA_merged_170000.txt	12216	1	3.22737e-05	TGTGCCAGCAGCTTGACAGGGGATAGCTCCTACAATGAGCAGTTCTTC	EAEEEEEEEEEEEEEEEEEEEEEEEEEEEEEEEEEEEEEEEEEEEEEE	TRBV11-2*00(100),TRBV11-3*00(100),TRBV7-2*00(100),TRBV7-3*00(100),TRBV7-8*00(100)	TRBD1*00(40)	TRBJ2-1*00(260)		522|536|559|0|14||70.0;521|535|558|0|14||70.0;580|594|617|0|14||70.0;540|554|577|0|14||70.0;567|581|604|0|14||70.0	14|22|36|14|22||40.0	18|42|70|24|48||120.0												TGTGCCAGCAGCTTGACAGGGGATAGCTCCTACAATGAGCAGTTCTTC	32								CASSLTGDSSYNEQFF		:::::::::0:-3:14:14:-2:-2:22:24:2:48:::	TLML_7_	RNA
7959	CLONES_TRBTLML_7__apheresis_TCR-JV_cDNA_21_TCCGTCTA_merged_170000.txt	12217	1	3.22737e-05	TGTGCCAGCAGCTTGAGTCTGAGCTCTGGGGCCAACGTCCTGACTTTC	EEEEEEEEEEEEEEEEEEEEEEEEEEEEEEEEEEEEEEEEEEEEEEEE	TRBV5-6*00(1225)		TRBJ2-6*00(195)		550|565|586|0|15||75.0		17|45|73|20|48||140.0												TGTGCCAGCAGCTTGAGTCTGAGCTCTGGGGCCAACGTCCTGACTTTC	36								CASSLSLSSGANVLTF		:::::::::0:-1:15:::::20:3:48:::	TLML_7_	RNA
7960	CLONES_TRBTLML_7__apheresis_TCR-JV_cDNA_21_TCCGTCTA_merged_170000.txt	12218	1	3.22737e-05	TGTGCCAGCAGCTTATTTCATGGCCGAAACACCGGGGAGCTGTTTTTT	EEEEEEEEEEEEEEEEEEEEEEEEEEEEEEEEEEEEEEEEEEEEEEEE	TRBV7-2*00(520)		TRBJ2-2*00(229)		580|595|617|0|15||75.0		22|43|71|27|48||105.0												TGTGCCAGCAGCTTATTTCATGGCCGAAACACCGGGGAGCTGTTTTTT	36								CASSLFHGRNTGELFF		:::::::::0:-2:15:::::27:-2:48:::	TLML_7_	RNA
7961	CLONES_TRBTLML_7__apheresis_TCR-JV_cDNA_21_TCCGTCTA_merged_170000.txt	12219	1	3.22737e-05	TGTGCCAGCAGCTTATTCTCGGCGGGGGGGCTCAATGAGCAGTTCTTC	EEEEEEAEEEEEEEEEEEEEEEEEEEEEEEEEEEEEEEEEEEEEEEEE	TRBV11-3*00(120),TRBV7-2*00(120),TRBV7-3*00(120),TRBV7-4*00(120),TRBV7-8*00(120)	TRBD2*00(34),TRBD1*00(30)	TRBJ2-1*00(220)		521|536|558|0|15||75.0;580|595|617|0|15||75.0;540|555|577|0|15||75.0;545|560|582|0|15||75.0;567|582|604|0|15||75.0	23|33|48|21|31|SA28G|34.0;18|24|36|25|31||30.0	26|42|70|32|48||80.0												TGTGCCAGCAGCTTATTCTCGGCGGGGGGGCTCAATGAGCAGTTCTTC	32								CASSLFSAGGLNEQFF		:::::::::0:-2:15:21:-7:1:31:32:-6:48:::	TLML_7_	RNA
7962	CLONES_TRBTLML_7__apheresis_TCR-JV_cDNA_21_TCCGTCTA_merged_170000.txt	12220	1	3.22737e-05	TGTGCCAGCAGCTTATTACTAGCGGGGTATTACAATGAGCAGTTCTTC	EEEEEEEEEEEEEEEEEEEEEEEEEEEEEEEEEEEEEEEEEEEEEEEE	TRBV11-2*00(152)	TRBD2*00(45)	TRBJ2-1*00(140)		522|537|559|0|15||75.0	19|28|48|17|26||45.0	24|42|70|30|48||90.0												TGTGCCAGCAGCTTATTACTAGCGGGGTATTACAATGAGCAGTTCTTC	36								CASSLLLAGYYNEQFF		:::::::::0:-2:15:17:-3:-4:26:30:-4:48:::	TLML_7_	RNA
7963	CLONES_TRBTLML_7__apheresis_TCR-JV_cDNA_21_TCCGTCTA_merged_170000.txt	12221	1	3.22737e-05	TGTGCCAGCAGCTTATTAGGGGGCCCTAATTTAAACGTCCTGACTTTC	EEEEEEEEEEEEEEEEEEEEEEEEEEEEEEEEEEEEE<EEEEEEEEEE	TRBV11-2*00(514),TRBV11-3*00(482),TRBV11-1*00(466)	TRBD1*00(35),TRBD2*00(35)	TRBJ2-6*00(180)		522|537|559|0|15||75.0;521|536|558|0|15||75.0;531|546|568|0|15||75.0	17|24|36|17|24||35.0;29|36|48|20|27||35.0	30|45|73|33|48||75.0												TGTGCCAGCAGCTTATTAGGGGGCCCTAATTTAAACGTCCTGACTTTC	27								CASSLLGGPNLNVLTF		:::::::::0:-2:15:17:-5:0:24:33:-10:48:::	TLML_7_	RNA
7964	CLONES_TRBTLML_7__apheresis_TCR-JV_cDNA_21_TCCGTCTA_merged_170000.txt	12222	1	3.22737e-05	TGTGCCAGCAGCTTATCCCTAGACAGCCCAGGAGGTGGCTACACCTTC	EEEEEEEEEEEEEEEEEEEEEEEEEEEEEEEEEEEEEEEEEEEEEEEE	TRBV7-9*00(540)	TRBD1*00(25),TRBD2*00(25)	TRBJ1-2*00(205)		556|571|593|0|15||75.0	14|19|36|21|26||25.0;26|31|48|30|35||25.0	27|40|68|35|48||65.0												TGTGCCAGCAGCTTATCCCTAGACAGCCCAGGAGGTGGCTACACCTTC	36								CASSLSLDSPGGGYTF		:::::::::0:-2:15:21:-2:-5:26:35:-7:48:::	TLML_7_	RNA
7965	CLONES_TRBTLML_7__apheresis_TCR-JV_cDNA_21_TCCGTCTA_merged_170000.txt	12223	1	3.22737e-05	TGTGCCAGCAGCTTATCCCGGCCCGGGGGTTACAATGAGCAGTTCTTC	EEEEEEEEEEEEEEEEEEEEEEEEEEEEE6EEEEEEEAEEEE6EEEEE	TRBV7-2*00(596)	TRBD1*00(30),TRBD2*00(30)	TRBJ2-1*00(230)		580|595|617|0|15||75.0	8|14|36|15|21||30.0;12|18|48|15|21||30.0	24|42|70|30|48||90.0												TGTGCCAGCAGCTTATCCCGGCCCGGGGGTTACAATGAGCAGTTCTTC	21								CASSLSRPGGYNEQFF		:::::::::0:-2:15:15:4:-10:21:30:-4:48:::	TLML_7_	RNA
7966	CLONES_TRBTLML_7__apheresis_TCR-JV_cDNA_21_TCCGTCTA_merged_170000.txt	12224	1	3.22737e-05	TGTGCCAGCAGCTTATCCGGACAGGTTGATGGCTATGGCTACACCTTC	EEEEEEEEEEEEEEEEEEEEEEEEEEEEEEEEEEEEEEEEEEEEEEEE	TRBV7-8*00(473)	TRBD1*00(35)	TRBJ1-2*00(180)		567|582|604|0|15||75.0	13|20|36|18|25||35.0	24|40|68|32|48||80.0												TGTGCCAGCAGCTTATCCGGACAGGTTGATGGCTATGGCTACACCTTC	36								CASSLSGQVDGYGYTF		:::::::::0:-2:15:18:-1:-4:25:32:-4:48:::	TLML_7_	RNA
7967	CLONES_TRBTLML_7__apheresis_TCR-JV_cDNA_21_TCCGTCTA_merged_170000.txt	12225	1	3.22737e-05	TGTGCCAGCAGCTTATCAGGGGACAGCCGAACCTACGAGCAGTACTTC	EEE<EEEEEEEEEEEEEE<EEEEEEEEEEEEEEEEEEEEEEEEEEEEE	TRBV7-2*00(295),TRBV7-8*00(263)	TRBD1*00(35)	TRBJ2-7*00(225)		580|595|617|0|15||75.0;567|582|604|0|15||75.0	12|19|36|19|26||35.0	22|39|67|31|48||85.0												TGTGCCAGCAGCTTATCAGGGGACAGCCGAACCTACGAGCAGTACTTC	27								CASSLSGDSRTYEQYF		:::::::::0:-2:15:19:0:-5:26:31:-2:48:::	TLML_7_	RNA
7968	CLONES_TRBTLML_7__apheresis_TCR-JV_cDNA_21_TCCGTCTA_merged_170000.txt	12226	1	3.22737e-05	TGTGCCAGCAGCTTATGGTCACGACAGTTGAACTATGGCTACACCTTC	EEEEEEEEEEEEEEEEEEEEEEEEEEEEEEEEEEEEEEEEEEEEEEEE	TRBV7-2*00(1140)	TRBD1*00(25)	TRBJ1-2*00(130)		580|595|617|0|15||75.0	14|19|36|22|27||25.0	22|40|68|30|48||90.0												TGTGCCAGCAGCTTATGGTCACGACAGTTGAACTATGGCTACACCTTC	36								CASSLWSRQLNYGYTF		:::::::::0:-2:15:22:-2:-5:27:30:-2:48:::	TLML_7_	RNA
7969	CLONES_TRBTLML_7__apheresis_TCR-JV_cDNA_21_TCCGTCTA_merged_170000.txt	12227	1	3.22737e-05	TGTGCCAGCAGCTTATGGGCAGGTTTGAACACCGGGGAGCTGTTTTTT	EEEEEEEEEEEEEEEEEEEEEEEEEEEEEEEEEEEEEEEEEEEEEEEE	TRBV13*00(134)		TRBJ2-2*00(250)		567|582|604|0|15||75.0		21|43|71|26|48||110.0												TGTGCCAGCAGCTTATGGGCAGGTTTGAACACCGGGGAGCTGTTTTTT	36								CASSLWAGLNTGELFF		:::::::::0:-2:15:::::26:-1:48:::	TLML_7_	RNA
7970	CLONES_TRBTLML_7__apheresis_TCR-JV_cDNA_21_TCCGTCTA_merged_170000.txt	12228	1	3.22737e-05	TGTGCCAGCAGCTTATATGCGGGAGCGAACACCGGGGAGCTGTTTTTT	EEEEEEEEEEEEEEEAEEEEEEEEEEEEEEEEEEEEEEEAAAAA????	TRBV11-1*00(1205)	TRBD2*00(30)	TRBJ2-2*00(100)		531|546|568|0|15||75.0	23|29|48|18|24||30.0	19|43|71|24|48||120.0												TGTGCCAGCAGCTTATATGCGGGAGCGAACACCGGGGAGCTGTTTTTT	30								CASSLYAGANTGELFF		:::::::::0:-2:15:18:-7:-3:24:24:1:48:::	TLML_7_	RNA
7971	CLONES_TRBTLML_7__apheresis_TCR-JV_cDNA_21_TCCGTCTA_merged_170000.txt	12229	1	3.22737e-05	TGTGCCAGCAGCTTATATGACAGGGGACCCTCCAATGAGCAGTTCTTC	AAEEAEEEEEEEEEEEEEEEEEEEEEEEEAEEEEEEEEEEEEEEEEEE	TRBV7-2*00(90),TRBV7-3*00(90),TRBV7-4*00(90),TRBV7-8*00(90),TRBV7-9*00(90)	TRBD1*00(40)	TRBJ2-1*00(224)		580|595|617|0|15||75.0;540|555|577|0|15||75.0;545|560|582|0|15||75.0;567|582|604|0|15||75.0;556|571|593|0|15||75.0	14|22|36|18|26||40.0	22|42|70|28|48|SA25C|84.0												TGTGCCAGCAGCTTATATGACAGGGGACCCTCCAATGAGCAGTTCTTC	32								CASSLYDRGPSNEQFF		:::::::::0:-2:15:18:-2:-2:26:28:-2:48:::	TLML_7_	RNA
7972	CLONES_TRBTLML_7__apheresis_TCR-JV_cDNA_21_TCCGTCTA_merged_170000.txt	12230	1	3.22737e-05	TGTGCCAGCAGCTTATACGACAGGGGGCGCGACACTGAAGCTTTCTTT	EEEEEEEEEEEEEEEEEEEEEEEEEEEEEEEEEEEEEEEEEEEEEEEE	TRBV11-2*00(155),TRBV11-3*00(155),TRBV7-2*00(155),TRBV11-1*00(139),TRBV7-9*00(139)	TRBD1*00(60)	TRBJ1-1*00(225)		522|537|559|0|15||75.0;521|536|558|0|15||75.0;580|595|617|0|15||75.0;531|546|568|0|15||75.0;556|571|593|0|15||75.0	14|26|36|18|30||60.0	23|40|68|31|48||85.0												TGTGCCAGCAGCTTATACGACAGGGGGCGCGACACTGAAGCTTTCTTT	36								CASSLYDRGRDTEAFF		:::::::::0:-2:15:18:-2:2:30:31:-3:48:::	TLML_7_	RNA
7973	CLONES_TRBTLML_7__apheresis_TCR-JV_cDNA_21_TCCGTCTA_merged_170000.txt	12231	1	3.22737e-05	TGTGCCAGCAGCTTACTAGCGGGAGAGCCCACAGATACGCAGTATTTT	EEAEEEEEEEEEEEEEEEEEEEEEEEEEEEEEEEEEEEEEEEEEEEEE	TRBV7-2*00(800)	TRBD2*00(54)	TRBJ2-3*00(235)		580|595|617|0|15||75.0	20|34|48|15|29|SG30A|54.0	22|41|69|29|48||95.0												TGTGCCAGCAGCTTACTAGCGGGAGAGCCCACAGATACGCAGTATTTT	32								CASSLLAGEPTDTQYF		:::::::::0:-2:15:15:-4:2:29:29:-2:48:::	TLML_7_	RNA
7974	CLONES_TRBTLML_7__apheresis_TCR-JV_cDNA_21_TCCGTCTA_merged_170000.txt	12232	1	3.22737e-05	TGTGCCAGCAGCTTACCTCGGGGTGGCTCTTACAATGAGCAGTTCTTC	EEEEEEEEEEEEAEEEEEEEEEEEEEEEEEEEEEEEEEEEEEEEEEEA	TRBV7-6*00(141)		TRBJ2-1*00(119)		576|591|613|0|15||75.0		19|42|70|25|48|SC23T|99.0												TGTGCCAGCAGCTTACCTCGGGGTGGCTCTTACAATGAGCAGTTCTTC	32								CASSLPRGGSYNEQFF		:::::::::0:-2:15:::::25:1:48:::	TLML_7_	RNA
7975	CLONES_TRBTLML_7__apheresis_TCR-JV_cDNA_21_TCCGTCTA_merged_170000.txt	12233	1	3.22737e-05	TGTGCCAGCAGCTTACCCCGGGACCGACTAAGCTATGGCTACACCTTC	EEEEEEEEEEEEEEEEEEEEEEEEEEEEEEEEAEEEEEEEEEEEEEEE	TRBV11-1*00(145),TRBV7-9*00(145),TRBV11-3*00(129),TRBV7-2*00(129),TRBV7-6*00(129)	TRBD1*00(40),TRBD2*00(40)	TRBJ1-2*00(220)		531|546|568|0|15||75.0;556|571|593|0|15||75.0;521|536|558|0|15||75.0;580|595|617|0|15||75.0;576|591|613|0|15||75.0	9|17|36|16|24||40.0;13|21|48|16|24||40.0	24|40|68|32|48||80.0												TGTGCCAGCAGCTTACCCCGGGACCGACTAAGCTATGGCTACACCTTC	32								CASSLPRDRLSYGYTF		:::::::::0:-2:15:16:3:-7:24:32:-4:48:::	TLML_7_	RNA
7976	CLONES_TRBTLML_7__apheresis_TCR-JV_cDNA_21_TCCGTCTA_merged_170000.txt	12234	1	3.22737e-05	TGTGCCAGCAGCTTACCCCAGCGGGGGTGGCTAGGGGGCTACACCTTC	EEEEEEEEEEEEEEEEAEEEEEEEEEEEEEEEEEEEEEEEEEEEAEEE	TRBV13*00(505)	TRBD2*00(30)	TRBJ1-2*00(200)		567|582|604|0|15||75.0	22|28|48|19|25||30.0	28|40|68|36|48||60.0												TGTGCCAGCAGCTTACCCCAGCGGGGGTGGCTAGGGGGCTACACCTTC	32								CASSLPQRGWLGGYTF		:::::::::0:-2:15:19:-6:-4:25:36:-8:48:::	TLML_7_	RNA
7977	CLONES_TRBTLML_7__apheresis_TCR-JV_cDNA_21_TCCGTCTA_merged_170000.txt	12235	1	3.22737e-05	TGTGCCAGCAGCTTACCGGGACTAGCGGGAGGGGAGACCCAGTACTTC	EEEEEEEEEEEEEEEEEEEEEEEEEEEEEEEEEEEEEEAEEEEEEEEE	TRBV11-1*00(180),TRBV7-9*00(180),TRBV11-3*00(164),TRBV5-5*00(159)	TRBD2*00(90)	TRBJ2-5*00(215)		531|546|568|0|15||75.0;556|571|593|0|15||75.0;521|536|558|0|15||75.0;549|563|585|0|14||70.0	14|32|48|15|33||90.0	25|40|68|33|48||75.0												TGTGCCAGCAGCTTACCGGGACTAGCGGGAGGGGAGACCCAGTACTTC	32								CASSLPGLAGGETQYF		:::::::::0:-2:15:15:2:0:33:33:-5:48:::	TLML_7_	RNA
7978	CLONES_TRBTLML_7__apheresis_TCR-JV_cDNA_21_TCCGTCTA_merged_170000.txt	12236	1	3.22737e-05	TGTGCCAGCAGCTTACATGGAGGTGCGGGCACCGGGGAGCTGTTTTTT	EE<EEEAEEEEEEEEEEEEEEEEEEEEEEEEEEEEEEEEAAEE<EEEE	TRBV7-2*00(385),TRBV7-8*00(337)	TRBD2*00(25)	TRBJ2-2*00(235)		580|595|617|0|15||75.0;567|582|604|0|15||75.0	23|28|48|24|29||25.0	24|43|71|29|48||95.0												TGTGCCAGCAGCTTACATGGAGGTGCGGGCACCGGGGAGCTGTTTTTT	27								CASSLHGGAGTGELFF		:::::::::0:-2:15:24:-7:-4:29:29:-4:48:::	TLML_7_	RNA
7979	CLONES_TRBTLML_7__apheresis_TCR-JV_cDNA_21_TCCGTCTA_merged_170000.txt	12237	1	3.22737e-05	TGTGCCAGCAGCTTACAGCGGGGGGACTCCTACAATGAGCAGTTCTTC	EEEEEEEEEEEEEEAEAEEEEEEEEEEEEEEEEEEEEEEEEEEEEEEE	TRBV7-3*00(500)	TRBD2*00(30)	TRBJ2-1*00(250)		540|555|577|0|15||75.0	22|28|48|16|22||30.0	20|42|70|26|48||110.0												TGTGCCAGCAGCTTACAGCGGGGGGACTCCTACAATGAGCAGTTCTTC	32								CASSLQRGDSYNEQFF		:::::::::0:-2:15:16:-6:-4:22:26:0:48:::	TLML_7_	RNA
7980	CLONES_TRBTLML_7__apheresis_TCR-JV_cDNA_21_TCCGTCTA_merged_170000.txt	12238	1	3.22737e-05	TGTGCCAGCAGCTTACAGGGAGTTTTGGCCGGAAACACCATATATTTT	EEEEEEEEEEEEEEEEEEEEEEEEEEEEEEEEEEEEEEEEEEEEEEEE	TRBV5-6*00(140),TRBV5-7*00(140),TRBV5-4*00(124),TRBV5-5*00(124),TRBV5-8*00(124)	TRBD1*00(30)	TRBJ1-3*00(230)		550|564|586|0|14||70.0;551|565|587|0|14||70.0;549|563|585|0|14||70.0;549|563|585|0|14||70.0;551|565|587|0|14||70.0	15|21|36|14|20||30.0	24|42|70|30|48||90.0												TGTGCCAGCAGCTTACAGGGAGTTTTGGCCGGAAACACCATATATTTT	36								CASSLQGVLAGNTIYF		:::::::::0:-2:14:14:-3:-3:20:30:-4:48:::	TLML_7_	RNA
7981	CLONES_TRBTLML_7__apheresis_TCR-JV_cDNA_21_TCCGTCTA_merged_170000.txt	12239	1	3.22737e-05	TGTGCCAGCAGCTTACAAGGTGGAGTAGTCAAAAACATTCAGTACTTC	EEEEEEEEEEEEEEEEEEEEEEEEEEEEEEEEEEAEEEEEEEEEEEEE	TRBV7-2*00(345),TRBV7-8*00(313)		TRBJ2-4*00(239)		580|595|617|0|15||75.0;567|582|604|0|15||75.0		19|42|70|25|48|SC22T|99.0												TGTGCCAGCAGCTTACAAGGTGGAGTAGTCAAAAACATTCAGTACTTC	32								CASSLQGGVVKNIQYF		:::::::::0:-2:15:::::25:1:48:::	TLML_7_	RNA
7982	CLONES_TRBTLML_7__apheresis_TCR-JV_cDNA_21_TCCGTCTA_merged_170000.txt	12240	1	3.22737e-05	TGTGCCAGCAGCTTACAAGGGACAGGGGGCAATCAGCCCCAGCATTTT	EEEEEEEEEEEEEEEEEEEEEEEEEEEEEEEEEEEEEEEEEEEEEEEE	TRBV5-4*00(186),TRBV5-8*00(170)	TRBD1*00(50)	TRBJ1-5*00(240)		549|563|585|0|14||70.0;551|565|587|0|14||70.0	12|22|36|18|28||50.0	22|42|70|28|48||100.0												TGTGCCAGCAGCTTACAAGGGACAGGGGGCAATCAGCCCCAGCATTTT	36								CASSLQGTGGNQPQHF		:::::::::0:-2:14:18:0:-2:28:28:-2:48:::	TLML_7_	RNA
7983	CLONES_TRBTLML_7__apheresis_TCR-JV_cDNA_21_TCCGTCTA_merged_170000.txt	12241	1	3.22737e-05	TGTGCCAGCAGCTTAGTTTTGCGGGGGGGCACAGATACGCAGTATTTT	EEEEEEEE<<EEEEEA<E<EAAEEEEEEEAAEEEAEEEEEEEEEEEEE	TRBV7-2*00(515)	TRBD1*00(25),TRBD2*00(25)	TRBJ2-3*00(240)		580|596|617|0|16||80.0	18|23|36|22|27||25.0;23|28|48|20|25||25.0	21|41|69|28|48||100.0												TGTGCCAGCAGCTTAGTTTTGCGGGGGGGCACAGATACGCAGTATTTT	27								CASSLVLRGGTDTQYF		:::::::::0:-1:16:22:-6:-1:27:28:-1:48:::	TLML_7_	RNA
7984	CLONES_TRBTLML_7__apheresis_TCR-JV_cDNA_21_TCCGTCTA_merged_170000.txt	12242	1	3.22737e-05	TGTGCCAGCAGCTTAGTTTTAGTGGCCTCCTACAATGAGCAGTTCTTC	EEEEEEEEEEEEEEEEEEEEEEEEEEEEEEEEEEEEEEEEEEEEEEEE	TRBV11-1*00(150),TRBV7-9*00(150),TRBV11-3*00(134),TRBV7-2*00(134),TRBV7-6*00(134)		TRBJ2-1*00(250)		531|547|568|0|16||80.0;556|572|593|0|16||80.0;521|537|558|0|16||80.0;580|596|617|0|16||80.0;576|592|613|0|16||80.0		20|42|70|26|48||110.0												TGTGCCAGCAGCTTAGTTTTAGTGGCCTCCTACAATGAGCAGTTCTTC	36								CASSLVLVASYNEQFF		:::::::::0:-1:16:::::26:0:48:::	TLML_7_	RNA
7985	CLONES_TRBTLML_7__apheresis_TCR-JV_cDNA_21_TCCGTCTA_merged_170000.txt	12243	1	3.22737e-05	TGTGCCAGCAGCTTAGTTCCGGGGGGGTCCACAGATACGCAGTATTTT	EEEEEEEEEEEEEEEEEEEEEEEEEEEEEEEEEEEEEEEEEEEEEEEE	TRBV7-2*00(490)	TRBD1*00(25),TRBD2*00(25)	TRBJ2-3*00(235)		580|596|617|0|16||80.0	10|15|36|18|23||25.0;14|19|48|18|23||25.0	22|41|69|29|48||95.0												TGTGCCAGCAGCTTAGTTCCGGGGGGGTCCACAGATACGCAGTATTTT	36								CASSLVPGGSTDTQYF		:::::::::0:-1:16:18:2:-9:23:29:-2:48:::	TLML_7_	RNA
7986	CLONES_TRBTLML_7__apheresis_TCR-JV_cDNA_21_TCCGTCTA_merged_170000.txt	12244	1	3.22737e-05	TGTGCCAGCAGCTTAGTTGGCGGGTGGAGCACAGATACGCAGTATTTT	EEEEEEEEEEEEEEEEEEEEEEEEEEEEEEEEEEEEEEEEEEEEEEEE	TRBV7-2*00(300),TRBV7-8*00(268)	TRBD2*00(25)	TRBJ2-3*00(245)		580|596|617|0|16||80.0;567|583|604|0|16||80.0	23|28|48|19|24||25.0	20|41|69|27|48||105.0												TGTGCCAGCAGCTTAGTTGGCGGGTGGAGCACAGATACGCAGTATTTT	36								CASSLVGGWSTDTQYF		:::::::::0:-1:16:19:-7:-4:24:27:0:48:::	TLML_7_	RNA
7987	CLONES_TRBTLML_7__apheresis_TCR-JV_cDNA_21_TCCGTCTA_merged_170000.txt	12245	1	3.22737e-05	TGTGCCAGCAGCTTAGTTGGCGGGAGAACCAAAAACATTCAGTACTTC	EEEEEEEEEEEEEEEEEEEEEEEEEEEEEEEEEEEEEEEEEEEEEEEE	TRBV7-8*00(509)	TRBD2*00(35)	TRBJ2-4*00(240)		567|583|604|0|16||80.0	23|30|48|19|26||35.0	22|42|70|28|48||100.0												TGTGCCAGCAGCTTAGTTGGCGGGAGAACCAAAAACATTCAGTACTTC	36								CASSLVGGRTKNIQYF		:::::::::0:-1:16:19:-7:-2:26:28:-2:48:::	TLML_7_	RNA
7988	CLONES_TRBTLML_7__apheresis_TCR-JV_cDNA_21_TCCGTCTA_merged_170000.txt	12246	1	3.22737e-05	TGTGCCAGCAGCTTAGTTGGGGCGGGTACCTGGGAGACCCAGTACTTC	EEEEEEEEEEEEEEEEEEEEEEEEEEEEEEEEEAEEEEAEEEEEEEEA	TRBV7-2*00(330),TRBV7-8*00(298)	TRBD1*00(30)	TRBJ2-5*00(215)		580|596|617|0|16||80.0;567|583|604|0|16||80.0	19|25|36|18|24||30.0	25|40|68|33|48||75.0												TGTGCCAGCAGCTTAGTTGGGGCGGGTACCTGGGAGACCCAGTACTTC	32								CASSLVGAGTWETQYF		:::::::::0:-1:16:18:-7:1:24:33:-5:48:::	TLML_7_	RNA
7989	CLONES_TRBTLML_7__apheresis_TCR-JV_cDNA_21_TCCGTCTA_merged_170000.txt	12247	1	3.22737e-05	TGTGCCAGCAGCTTAGTTGGGGGGTCGAATTACAATGAGCAGTTCTTC	EEEEEEEEEEEEEEEEEEEEEEEEEEEEEEEEEEEEEEEEEEEEEEEE	TRBV7-2*00(545)	TRBD1*00(25)	TRBJ2-1*00(170)		580|596|617|0|16||80.0	18|23|36|18|23||25.0	24|42|70|30|48||90.0												TGTGCCAGCAGCTTAGTTGGGGGGTCGAATTACAATGAGCAGTTCTTC	36								CASSLVGGSNYNEQFF		:::::::::0:-1:16:18:-6:-1:23:30:-4:48:::	TLML_7_	RNA
7990	CLONES_TRBTLML_7__apheresis_TCR-JV_cDNA_21_TCCGTCTA_merged_170000.txt	12248	1	3.22737e-05	TGTGCCAGCAGCTTAGTTGGATCGGGACTAACAGATACGCAGTATTTT	EEEEEEEEEEEEAEEEAEEEEEEEEEEEEEEEEEEEEEEEEEEEEEEE	TRBV11-2*00(410),TRBV11-3*00(378),TRBV11-1*00(362)	TRBD2*00(40)	TRBJ2-3*00(230)		522|538|559|0|16||80.0;521|537|558|0|16||80.0;531|547|568|0|16||80.0	15|23|48|22|30||40.0	23|41|69|30|48||90.0												TGTGCCAGCAGCTTAGTTGGATCGGGACTAACAGATACGCAGTATTTT	32								CASSLVGSGLTDTQYF		:::::::::0:-1:16:22:1:-9:30:30:-3:48:::	TLML_7_	RNA
7991	CLONES_TRBTLML_7__apheresis_TCR-JV_cDNA_21_TCCGTCTA_merged_170000.txt	12249	1	3.22737e-05	TGTGCCAGCAGCTTAGTCTCTAGCGGGGACTCCTACGAGCAGTACTTC	EEEEEEEEEEEEEEEEEEEEEEEEEEAEEEEEEEEEEEEEEEEEEEEA	TRBV7-9*00(420)	TRBD2*00(40)	TRBJ2-7*00(235)		556|572|593|0|16||80.0	20|28|48|19|27||40.0	20|39|67|29|48||95.0												TGTGCCAGCAGCTTAGTCTCTAGCGGGGACTCCTACGAGCAGTACTTC	32								CASSLVSSGDSYEQYF		:::::::::0:-1:16:19:-4:-4:27:29:0:48:::	TLML_7_	RNA
7992	CLONES_TRBTLML_7__apheresis_TCR-JV_cDNA_21_TCCGTCTA_merged_170000.txt	12250	1	3.22737e-05	TGTGCCAGCAGCTTAGTCCTAGCGGCTCCTTACAATGAGCAGTTCTTC	EEEEEEEEEEEEEEEEEEEEEEEEEEEEEEEEEEEEEEEEEEEEEEEE	TRBV7-9*00(535)	TRBD2*00(30)	TRBJ2-1*00(204)		556|572|593|0|16||80.0	20|26|48|18|24||30.0	19|42|70|24|48|I25T|94.0												TGTGCCAGCAGCTTAGTCCTAGCGGCTCCTTACAATGAGCAGTTCTTC	36								CASSLVLAAPYNEQFF		:::::::::0:-1:16:18:-4:-6:24:24:1:48:::	TLML_7_	RNA
7993	CLONES_TRBTLML_7__apheresis_TCR-JV_cDNA_21_TCCGTCTA_merged_170000.txt	12251	1	3.22737e-05	TGTGCCAGCAGCTTAGTCGCGGCGAGGGGAGGCGGGGAGCTGTTTTTT	EEEEEEEEEEEEEEEEEEEEEEEEEEEEEEEEEEEEEEEEEEEEEEEE	TRBV13*00(535)	TRBD2*00(30)	TRBJ2-2*00(220)		567|583|604|0|16||80.0	25|31|48|26|32||30.0	27|43|71|32|48||80.0												TGTGCCAGCAGCTTAGTCGCGGCGAGGGGAGGCGGGGAGCTGTTTTTT	36								CASSLVAARGGGELFF		:::::::::0:-1:16:26:-9:-1:32:32:-7:48:::	TLML_7_	RNA
7994	CLONES_TRBTLML_7__apheresis_TCR-JV_cDNA_21_TCCGTCTA_merged_170000.txt	12252	1	3.22737e-05	TGTGCCAGCAGCTTAGTCGGCAGGCTAATGAACACTGAAGCTTTCTTT	EEEEEEEEEEEEEEEEEEEEEEEEEEEEEEEEEEEEEEEEEEEEEEEE	TRBV7-4*00(206)		TRBJ1-1*00(245)		545|561|582|0|16||80.0		19|40|68|27|48||105.0												TGTGCCAGCAGCTTAGTCGGCAGGCTAATGAACACTGAAGCTTTCTTT	36								CASSLVGRLMNTEAFF		:::::::::0:-1:16:::::27:1:48:::	TLML_7_	RNA
7995	CLONES_TRBTLML_7__apheresis_TCR-JV_cDNA_21_TCCGTCTA_merged_170000.txt	12253	1	3.22737e-05	TGTGCCAGCAGCTTAGTCGGACTAGCGGGATACAATGAGCAGTTCTTC	EEEEEEE<EEEEEEEEEEAAAEEEEEEEEEEEEEEEEEEAEEEEEEEE	TRBV11-3*00(450),TRBV11-1*00(434),TRBV11-2*00(418)	TRBD2*00(60)	TRBJ2-1*00(230)		521|537|558|0|16||80.0;531|547|568|0|16||80.0;522|538|559|0|16||80.0	17|29|48|18|30||60.0	24|42|70|30|48||90.0												TGTGCCAGCAGCTTAGTCGGACTAGCGGGATACAATGAGCAGTTCTTC	27								CASSLVGLAGYNEQFF		:::::::::0:-1:16:18:-1:-3:30:30:-4:48:::	TLML_7_	RNA
7996	CLONES_TRBTLML_7__apheresis_TCR-JV_cDNA_21_TCCGTCTA_merged_170000.txt	12254	1	3.22737e-05	TGTGCCAGCAGCTTAGTGTCTCCCAGCCTCACCGGGGAGCTGTTTTTT	EEEEEEEEEEEEEEEEEEEEEEEEEEEEEEEEEEEEEEEEEEEEEEEE	TRBV7-9*00(248)	TRBD2*00(25)	TRBJ2-2*00(235)		556|572|593|0|16||80.0	2|7|48|19|24||25.0	24|43|71|29|48||95.0												TGTGCCAGCAGCTTAGTGTCTCCCAGCCTCACCGGGGAGCTGTTTTTT	36								CASSLVSPSLTGELFF		:::::::::0:-1:16:19:14:-25:24:29:-4:48:::	TLML_7_	RNA
7997	CLONES_TRBTLML_7__apheresis_TCR-JV_cDNA_21_TCCGTCTA_merged_170000.txt	12255	1	3.22737e-05	TGTGCCAGCAGCTTAGTGGTGGCGAGCTCCTACAATGAGCAGTTCTTC	EEEEEEEEEEEEEEEEEEEEEEEEEEEEEEEEEEEEEEEEEEEEEEEE	TRBV7-2*00(620)		TRBJ2-1*00(265)		580|596|617|0|16||80.0		17|42|70|23|48||125.0												TGTGCCAGCAGCTTAGTGGTGGCGAGCTCCTACAATGAGCAGTTCTTC	36								CASSLVVASSYNEQFF		:::::::::0:-1:16:::::23:3:48:::	TLML_7_	RNA
7998	CLONES_TRBTLML_7__apheresis_TCR-JV_cDNA_21_TCCGTCTA_merged_170000.txt	12256	1	3.22737e-05	TGTGCCAGCAGCTTAGTGGGAGGAGGTGTGTACAATGAGCAGTTCTTC	EEEEEAEEEEEEEEEEEEEEEEEEEEEEEEEEEEEEEEEEEEEEEEEE	TRBV7-9*00(300)	TRBD2*00(30)	TRBJ2-1*00(230)		556|572|593|0|16||80.0	25|31|48|17|23||30.0	24|42|70|30|48||90.0												TGTGCCAGCAGCTTAGTGGGAGGAGGTGTGTACAATGAGCAGTTCTTC	32								CASSLVGGGVYNEQFF		:::::::::0:-1:16:17:-9:-1:23:30:-4:48:::	TLML_7_	RNA
7999	CLONES_TRBTLML_7__apheresis_TCR-JV_cDNA_21_TCCGTCTA_merged_170000.txt	12257	1	3.22737e-05	TGTGCCAGCAGCTTAGTGGACGCGGGCCCTCAAGAGACCCAGTACTTC	EEEEEEEEEEEEEEEEEEEEEEEEEEEEEEEEEEEEEEEEEEEEEEEE	TRBV7-2*00(395),TRBV7-8*00(347)	TRBD2*00(35)	TRBJ2-5*00(230)		580|596|617|0|16||80.0;567|583|604|0|16||80.0	29|36|48|23|30||35.0	22|40|68|30|48||90.0												TGTGCCAGCAGCTTAGTGGACGCGGGCCCTCAAGAGACCCAGTACTTC	36								CASSLVDAGPQETQYF		:::::::::0:-1:16:23:-13:4:30:30:-2:48:::	TLML_7_	RNA
8000	CLONES_TRBTLML_7__apheresis_TCR-JV_cDNA_21_TCCGTCTA_merged_170000.txt	12258	1	3.22737e-05	TGTGCCAGCAGCTTAGTGAGGTTCGTGAGCTCCTACGAGCAGTACTTC	EEEEEEEEEEEEEEEEEEEEEE6EEAAEEEEEEEEEA<EEEEEEEEEE	TRBV7-2*00(780)		TRBJ2-7*00(250)		580|596|617|0|16||80.0		17|39|67|26|48||110.0												TGTGCCAGCAGCTTAGTGAGGTTCGTGAGCTCCTACGAGCAGTACTTC	21								CASSLVRFVSSYEQYF		:::::::::0:-1:16:::::26:3:48:::	TLML_7_	RNA
8001	CLONES_TRBTLML_7__apheresis_TCR-JV_cDNA_21_TCCGTCTA_merged_170000.txt	12259	1	3.22737e-05	TGTGCCAGCAGCTTAGTGAAGCAGGTTTCCTACAATGAGCAGTTCTTC	EEEEEEEEEEEAEEEEEEEEEEEEEEEEEEEEEEEEEEEEEEEEEEEE	TRBV7-3*00(565)		TRBJ2-1*00(245)		540|555|577|0|15||75.0		21|42|70|27|48||105.0												TGTGCCAGCAGCTTAGTGAAGCAGGTTTCCTACAATGAGCAGTTCTTC	32								CASSLVKQVSYNEQFF		:::::::::0:-2:15:::::27:-1:48:::	TLML_7_	RNA
8002	CLONES_TRBTLML_7__apheresis_TCR-JV_cDNA_21_TCCGTCTA_merged_170000.txt	12260	1	3.22737e-05	TGTGCCAGCAGCTTAGTATCGGGGCTCCCCGGGCAGCCCCAGCATTTT	EEEEEEEEEEEEEEEEEEEAEEEEEEEEAEEEEEEEE<EEEAEEEEEA	TRBV11-1*00(105),TRBV11-2*00(105),TRBV11-3*00(105),TRBV7-2*00(105),TRBV7-9*00(105)	TRBD1*00(34),TRBD2*00(30)	TRBJ1-5*00(215)		531|547|568|0|16||80.0;522|538|559|0|16||80.0;521|537|558|0|16||80.0;580|596|617|0|16||80.0;556|572|593|0|16||80.0	19|29|36|20|30|SG24T|34.0;13|19|48|27|33||30.0	27|42|70|33|48||75.0												TGTGCCAGCAGCTTAGTATCGGGGCTCCCCGGGCAGCCCCAGCATTTT	27								CASSLVSGLPGQPQHF		:::::::::0:-1:16:20:-7:5:30:33:-7:48:::	TLML_7_	RNA
8003	CLONES_TRBTLML_7__apheresis_TCR-JV_cDNA_21_TCCGTCTA_merged_170000.txt	12261	1	3.22737e-05	TGTGCCAGCAGCTTAGTAGGGCGGGGCAGCACAGATACGCAGTATTTT	EEEEEEEEEEEEEEEEEEEEEEEEEAEEEEEEEEEEAAAAA???????	TRBV7-9*00(1155)	TRBD1*00(25),TRBD2*00(25)	TRBJ2-3*00(70)		556|572|593|0|16||80.0	19|24|36|22|27||25.0;23|28|48|20|25||25.0	20|41|69|27|48||105.0												TGTGCCAGCAGCTTAGTAGGGCGGGGCAGCACAGATACGCAGTATTTT	30								CASSLVGRGSTDTQYF		:::::::::0:-1:16:22:-7:0:27:27:0:48:::	TLML_7_	RNA
8004	CLONES_TRBTLML_7__apheresis_TCR-JV_cDNA_21_TCCGTCTA_merged_170000.txt	12262	1	3.22737e-05	TGTGCCAGCAGCTTAGTAGGGCAGGGGGCCTACAATGAGCAGTTCTTC	EEEEAEEEEEEEEEEEEEEEEEEEEEEEEEEEEEEEEAEEEEEEEEAE	TRBV7-2*00(275),TRBV7-8*00(259)	TRBD1*00(35)	TRBJ2-1*00(240)		580|596|617|0|16||80.0;567|583|604|0|16||80.0	16|23|36|21|28||35.0	22|42|70|28|48||100.0												TGTGCCAGCAGCTTAGTAGGGCAGGGGGCCTACAATGAGCAGTTCTTC	32								CASSLVGQGAYNEQFF		:::::::::0:-1:16:21:-4:-1:28:28:-2:48:::	TLML_7_	RNA
8005	CLONES_TRBTLML_7__apheresis_TCR-JV_cDNA_21_TCCGTCTA_merged_170000.txt	12263	1	3.22737e-05	TGTGCCAGCAGCTTAGTAAGGCAGGGGAGCTCCTACGAGCAGTACTTC	EEEEEEEEEEEEEEEEEEEEEEEE<EAEEEEEEEEEEEEEEEEEEEEE	TRBV7-6*00(750),TRBV7-7*00(670)		TRBJ2-7*00(255)		576|592|613|0|16||80.0;585|601|622|0|16||80.0		16|39|67|25|48||115.0												TGTGCCAGCAGCTTAGTAAGGCAGGGGAGCTCCTACGAGCAGTACTTC	27								CASSLVRQGSSYEQYF		:::::::::0:-1:16:::::25:4:48:::	TLML_7_	RNA
8006	CLONES_TRBTLML_7__apheresis_TCR-JV_cDNA_21_TCCGTCTA_merged_170000.txt	12264	1	3.22737e-05	TGTGCCAGCAGCTTAGCTCGACAGGGGGGGGACACTGAAGCTTTCTTT	AEEEEEEEEEEEEEEEEEEEAEEAEEEEEEEEEEEEEEEEEEEEEEEE	TRBV7-8*00(345),TRBV7-2*00(313)	TRBD1*00(45)	TRBJ1-1*00(225)		567|584|604|0|17||85.0;580|597|617|0|17||85.0	14|23|36|19|28||45.0	23|40|68|31|48||85.0												TGTGCCAGCAGCTTAGCTCGACAGGGGGGGGACACTGAAGCTTTCTTT	32								CASSLARQGGDTEAFF		:::::::::0:0:17:19:-2:-1:28:31:-3:48:::	TLML_7_	RNA
8007	CLONES_TRBTLML_7__apheresis_TCR-JV_cDNA_21_TCCGTCTA_merged_170000.txt	12265	1	3.22737e-05	TGTGCCAGCAGCTTAGCTAGCGGGCGGGACACCGGGGAGCTGTTTTTT	EEAEEEEEEAEEEEEEEEEEAEEEEEEEEEEEEEEEEEEEEEEEEEEE	TRBV5-4*00(544),TRBV5-8*00(496)	TRBD2*00(44)	TRBJ2-2*00(240)		549|563|585|0|14||70.0;551|565|587|0|14||70.0	20|32|48|16|28|SA28C|44.0	23|43|71|28|48||100.0												TGTGCCAGCAGCTTAGCTAGCGGGCGGGACACCGGGGAGCTGTTTTTT	32								CASSLASGRDTGELFF		:::::::::0:-2:14:16:-4:0:28:28:-3:48:::	TLML_7_	RNA
8008	CLONES_TRBTLML_7__apheresis_TCR-JV_cDNA_21_TCCGTCTA_merged_170000.txt	12266	1	3.22737e-05	TGTGCCAGCAGCTTAGCCTCCCCCCTACAGGGTAGGGAGCTGTTTTTT	EEEEEEEEEEEEEEEEEEEEEEEEEEEEEEEEEEEEEEEEEEEEEEEE	TRBV7-2*00(335),TRBV7-8*00(303)	TRBD1*00(30)	TRBJ2-2*00(210)		580|597|617|0|17||85.0;567|584|604|0|17||85.0	1|7|36|20|26||30.0	29|43|71|34|48||70.0												TGTGCCAGCAGCTTAGCCTCCCCCCTACAGGGTAGGGAGCTGTTTTTT	36								CASSLASPLQGRELFF		:::::::::0:0:17:20:11:-17:26:34:-9:48:::	TLML_7_	RNA
8009	CLONES_TRBTLML_7__apheresis_TCR-JV_cDNA_21_TCCGTCTA_merged_170000.txt	12267	1	3.22737e-05	TGTGCCAGCAGCTTAGCCCCGGGACTTAACACAGATACGCAGTATTTT	EEEEEEEEEEEEEEEEEEEEEEEEEEEEEEEEEEEEEEEEEEEEEEEE	TRBV7-6*00(155),TRBV11-1*00(139),TRBV7-9*00(139)	TRBD2*00(45),TRBD1*00(40)	TRBJ2-3*00(235)		576|593|613|0|17||85.0;531|548|568|0|17||85.0;556|573|593|0|17||85.0	13|22|48|17|26||45.0;9|17|36|17|25||40.0	22|41|69|29|48||95.0												TGTGCCAGCAGCTTAGCCCCGGGACTTAACACAGATACGCAGTATTTT	36								CASSLAPGLNTDTQYF		:::::::::0:0:17:17:3:-10:26:29:-2:48:::	TLML_7_	RNA
8010	CLONES_TRBTLML_7__apheresis_TCR-JV_cDNA_21_TCCGTCTA_merged_170000.txt	12268	1	3.22737e-05	TGTGCCAGCAGCTTAGCCGCGGGAGGGCCTTGGGAGACCCAGTACTTC	EEEEEEEEEEEEEEEEEEEEEEEEEEEEEEEEEEEEEEEEEEEAEEEE	TRBV7-2*00(155),TRBV11-2*00(150),TRBV11-3*00(150),TRBV7-8*00(139),TRBV7-9*00(139)	TRBD2*00(55)	TRBJ2-5*00(215)		580|597|617|0|17||85.0;522|538|559|0|16||80.0;521|537|558|0|16||80.0;567|584|604|0|17||85.0;556|573|593|0|17||85.0	23|34|48|18|29||55.0	25|40|68|33|48||75.0												TGTGCCAGCAGCTTAGCCGCGGGAGGGCCTTGGGAGACCCAGTACTTC	32								CASSLAAGGPWETQYF		:::::::::0:0:17:18:-7:2:29:33:-5:48:::	TLML_7_	RNA
8011	CLONES_TRBTLML_7__apheresis_TCR-JV_cDNA_21_TCCGTCTA_merged_170000.txt	12269	1	3.22737e-05	TGTGCCAGCAGCTTAGCCAGACCTAGCGGGATGGATGAGCAGTTCTTC	EEEEEEEEEEEEEEEEEEEEEEEEEEEEEEEEEEEEEEEEEEEEEEEE	TRBV11-1*00(160),TRBV7-9*00(160),TRBV7-2*00(144)	TRBD2*00(45)	TRBJ2-1*00(210)		531|548|568|0|17||85.0;556|573|593|0|17||85.0;580|597|617|0|17||85.0	20|29|48|22|31||45.0	28|42|70|34|48||70.0												TGTGCCAGCAGCTTAGCCAGACCTAGCGGGATGGATGAGCAGTTCTTC	36								CASSLARPSGMDEQFF		:::::::::0:0:17:22:-4:-3:31:34:-8:48:::	TLML_7_	RNA
8012	CLONES_TRBTLML_7__apheresis_TCR-JV_cDNA_21_TCCGTCTA_merged_170000.txt	12270	1	3.22737e-05	TGTGCCAGCAGCTTAGCGTCTAGCGGCCACTACAATGAGCAGTTCTTC	EEEEEEEEEEEEEEEEEEEEEEEEEEEEEEEEEEEEEEEEEEEEEEAE	TRBV7-8*00(425)	TRBD2*00(35)	TRBJ2-1*00(235)		567|585|604|0|18||90.0	20|27|48|19|26||35.0	23|42|70|29|48||95.0												TGTGCCAGCAGCTTAGCGTCTAGCGGCCACTACAATGAGCAGTTCTTC	32								CASSLASSGHYNEQFF		:::::::::0:1:18:19:-4:-5:26:29:-3:48:::	TLML_7_	RNA
8013	CLONES_TRBTLML_7__apheresis_TCR-JV_cDNA_21_TCCGTCTA_merged_170000.txt	12271	1	3.22737e-05	TGTGCCAGCAGCTTAGCGCTTGTCAGACTCACAGATACGCAGTATTTT	EEEEEEAEEEEEEEEEEEEEEEEEEEEEEEEEEEEEEEEEEEEEEEEE	TRBV11-1*00(170),TRBV7-9*00(170),TRBV7-2*00(154),TRBV7-6*00(154)		TRBJ2-3*00(235)		531|551|568|0|20||100.0;556|576|593|0|20||100.0;580|600|617|0|20||100.0;576|596|613|0|20||100.0		22|41|69|29|48||95.0												TGTGCCAGCAGCTTAGCGCTTGTCAGACTCACAGATACGCAGTATTTT	32								CASSLALVRLTDTQYF		:::::::::0:3:20:::::29:-2:48:::	TLML_7_	RNA
8014	CLONES_TRBTLML_7__apheresis_TCR-JV_cDNA_21_TCCGTCTA_merged_170000.txt	12272	1	3.22737e-05	TGTGCCAGCAGCTTAGCGCTTAAGGGGGGCAATTCACCCCTCCACTTT	EEEEEEEEEEEEEEEEEEEEEEEEEEEEEEEEEEEEEEEEEEEEEEEE	TRBV7-6*00(555),TRBV7-7*00(507)	TRBD1*00(30)	TRBJ1-6*00(214)		576|596|613|0|20||100.0;585|605|622|0|20||100.0	17|23|36|22|28||30.0	27|45|73|30|48||90.0												TGTGCCAGCAGCTTAGCGCTTAAGGGGGGCAATTCACCCCTCCACTTT	36								CASSLALKGGNSPLHF		:::::::::0:3:20:22:-5:-1:28:30:-7:48:::	TLML_7_	RNA
8015	CLONES_TRBTLML_7__apheresis_TCR-JV_cDNA_21_TCCGTCTA_merged_170000.txt	12273	1	3.22737e-05	TGTGCCAGCAGCTTAGCGCTAGGGACTAGCTACAATGAGCAGTTCTTC	EEEEEEAEEEEEEEEAEEEEEEEEEEEEEEEEEEEEEEEEEEEEEEEE	TRBV7-9*00(1230)	TRBD2*00(40)	TRBJ2-1*00(165)		556|577|593|0|21||105.0	16|24|48|21|29||40.0	23|42|70|29|48||95.0												TGTGCCAGCAGCTTAGCGCTAGGGACTAGCTACAATGAGCAGTTCTTC	32								CASSLALGTSYNEQFF		:::::::::0:4:21:21:0:-8:29:29:-3:48:::	TLML_7_	RNA
8016	CLONES_TRBTLML_7__apheresis_TCR-JV_cDNA_21_TCCGTCTA_merged_170000.txt	12274	1	3.22737e-05	TGTGCCAGCAGCTTAGCGCCTCTCGGGTCCTACAATGAGCAGTTCTTC	EEEEEEEEEEEEEEEEEEEEEEEEEEEEEEAAEEAEE<7EEAEEEAEE	TRBV7-8*00(515)		TRBJ2-1*00(245)		567|586|604|0|19||95.0		21|42|70|27|48||105.0												TGTGCCAGCAGCTTAGCGCCTCTCGGGTCCTACAATGAGCAGTTCTTC	22								CASSLAPLGSYNEQFF		:::::::::0:2:19:::::27:-1:48:::	TLML_7_	RNA
8017	CLONES_TRBTLML_7__apheresis_TCR-JV_cDNA_21_TCCGTCTA_merged_170000.txt	12275	1	3.22737e-05	TGTGCCAGCAGCTTAGCGCCGGGAGGGGTCTGGGGTGAAGCTTTCTTT	EEEEEEEEEEEEEEEEAEEEEEEEEEEEEEEAEEEEEEEEEEEEAEEE	TRBV7-2*00(160),TRBV11-2*00(145),TRBV11-3*00(145),TRBV7-8*00(144),TRBV7-9*00(144)	TRBD2*00(40)	TRBJ1-1*00(205)		580|599|617|0|19||95.0;522|538|559|0|16||80.0;521|537|558|0|16||80.0;567|586|604|0|19||95.0;556|575|593|0|19||95.0	24|32|48|19|27||40.0	27|40|68|35|48||65.0												TGTGCCAGCAGCTTAGCGCCGGGAGGGGTCTGGGGTGAAGCTTTCTTT	32								CASSLAPGGVWGEAFF		:::::::::0:2:19:19:-8:0:27:35:-7:48:::	TLML_7_	RNA
8018	CLONES_TRBTLML_7__apheresis_TCR-JV_cDNA_21_TCCGTCTA_merged_170000.txt	12276	1	3.22737e-05	TGTGCCAGCAGCTTAGCGCGGGGACTAGTTGCCGGGGAGCTGTTTTTT	AEEEEEEEEEEEEEEEEEEEEEEEEEEEEEEEEAEEEEEEEEEEEEEE	TRBV7-6*00(200),TRBV7-7*00(184)	TRBD2*00(40)	TRBJ2-2*00(225)		576|595|613|0|19||95.0;585|604|622|0|19||95.0	16|24|48|20|28||40.0	26|43|71|31|48||85.0												TGTGCCAGCAGCTTAGCGCGGGGACTAGTTGCCGGGGAGCTGTTTTTT	32								CASSLARGLVAGELFF		:::::::::0:2:19:20:0:-8:28:31:-6:48:::	TLML_7_	RNA
8019	CLONES_TRBTLML_7__apheresis_TCR-JV_cDNA_21_TCCGTCTA_merged_170000.txt	12277	1	3.22737e-05	TGTGCCAGCAGCTTAGCGGGGTTTCGGGGTTTGGAGACCCAGTACTTC	EEEEEEEEEAEEEEEEEEEEEEEEEEEEEEEEEEEEEEEEEEEEEEEE	TRBV7-4*00(92),TRBV11-1*00(87)		TRBJ2-5*00(215)		545|563|582|0|18||90.0;531|549|568|0|18||90.0		25|40|68|33|48||75.0												TGTGCCAGCAGCTTAGCGGGGTTTCGGGGTTTGGAGACCCAGTACTTC	32								CASSLAGFRGLETQYF		:::::::::0:1:18:::::33:-5:48:::	TLML_7_	RNA
8020	CLONES_TRBTLML_7__apheresis_TCR-JV_cDNA_21_TCCGTCTA_merged_170000.txt	12278	1	3.22737e-05	TGTGCCAGCAGCTTAGCGGGAGGGGGGCGCAATCAGCCCCAGCATTTT	EEEEEAEEEEEEEEEEEEEEEEEEEEEEEEEEEEEEAAEAE6EEEEEE	TRBV7-9*00(670)	TRBD1*00(30),TRBD2*00(30)	TRBJ1-5*00(240)		556|574|593|0|18||90.0	17|23|36|20|26||30.0;26|32|48|18|24||30.0	22|42|70|28|48||100.0												TGTGCCAGCAGCTTAGCGGGAGGGGGGCGCAATCAGCCCCAGCATTTT	21								CASSLAGGGRNQPQHF		:::::::::0:1:18:20:-5:-1:26:28:-2:48:::	TLML_7_	RNA
8021	CLONES_TRBTLML_7__apheresis_TCR-JV_cDNA_21_TCCGTCTA_merged_170000.txt	12279	1	3.22737e-05	TGTGCCAGCAGCTTAGCGGAGCCAGGGGGCGTATCGGGCTACACCTTC	EEEEEAEEEEEEEEEEEEEEEEEEEEEEEEEEE6EEEEEEAEEEEEEE	TRBV7-2*00(140),TRBV7-8*00(140),TRBV11-2*00(130),TRBV11-3*00(130),TRBV7-3*00(125)	TRBD1*00(45)	TRBJ1-2*00(200)		580|598|617|0|18||90.0;567|585|604|0|18||90.0;522|538|559|0|16||80.0;521|537|558|0|16||80.0;540|555|577|0|15||75.0	16|25|36|22|31||45.0	28|40|68|36|48||60.0												TGTGCCAGCAGCTTAGCGGAGCCAGGGGGCGTATCGGGCTACACCTTC	21								CASSLAEPGGVSGYTF		:::::::::0:1:18:22:-4:1:31:36:-8:48:::	TLML_7_	RNA
8022	CLONES_TRBTLML_7__apheresis_TCR-JV_cDNA_21_TCCGTCTA_merged_170000.txt	12280	1	3.22737e-05	TGTGCCAGCAGCTTAGCGGAAGGGGCAGGGGGGCGCGAGCAGTACTTC	EEEEEEEEEEEEEEEEEEEEEEEEEEEEEEEEEEEEEEEEEEEEEAAA	TRBV7-8*00(760)	TRBD1*00(39)	TRBJ2-7*00(75)		567|585|604|0|18||90.0	12|23|36|21|32|SA15G|39.0	26|39|67|35|48||65.0												TGTGCCAGCAGCTTAGCGGAAGGGGCAGGGGGGCGCGAGCAGTACTTC	32								CASSLAEGAGGREQYF		:::::::::0:1:18:21:0:-1:32:35:-6:48:::	TLML_7_	RNA
8023	CLONES_TRBTLML_7__apheresis_TCR-JV_cDNA_21_TCCGTCTA_merged_170000.txt	12281	1	3.22737e-05	TGTGCCAGCAGCTTAGCGGAAGGACAGGGGTTTCACGGCTACACCTTC	EEEEAEAEEEEEEEEEEEEEEEEEEEEEEEEEEEEEEEEEEEEEEEEE	TRBV7-9*00(404)	TRBD1*00(45)	TRBJ1-2*00(200)		556|574|593|0|18||90.0	13|22|36|21|30||45.0	28|40|68|36|48||60.0												TGTGCCAGCAGCTTAGCGGAAGGACAGGGGTTTCACGGCTACACCTTC	32								CASSLAEGQGFHGYTF		:::::::::0:1:18:21:-1:-2:30:36:-8:48:::	TLML_7_	RNA
8024	CLONES_TRBTLML_7__apheresis_TCR-JV_cDNA_21_TCCGTCTA_merged_170000.txt	12282	1	3.22737e-05	TGTGCCAGCAGCTTAGCGATGATAAGCGGAGACAATGAGCAGTTCTTC	EEEEEEEEEEEEEEEEEEEEEEEEEEEEEEEEEEEEEEEEEEEEEEEE	TRBV7-2*00(325)	TRBD2*00(25)	TRBJ2-1*00(177)		580|598|617|0|18||90.0	22|27|48|24|29||25.0	25|42|70|31|48||85.0												TGTGCCAGCAGCTTAGCGATGATAAGCGGAGACAATGAGCAGTTCTTC	36								CASSLAMISGDNEQFF		:::::::::0:1:18:24:-6:-5:29:31:-5:48:::	TLML_7_	RNA
8025	CLONES_TRBTLML_7__apheresis_TCR-JV_cDNA_21_TCCGTCTA_merged_170000.txt	12283	1	3.22737e-05	TGTGCCAGCAGCTTAGCGAGCGGGAGCTCCTACAATGAGCAGTTCTTC	EEEEEAEEEEEEEEEEEEEEEEEEEEEEEEEEEEEEEEEEEEEEEEEE	TRBV7-2*00(520)		TRBJ2-1*00(270)		580|598|617|0|18||90.0		16|42|70|22|48||130.0												TGTGCCAGCAGCTTAGCGAGCGGGAGCTCCTACAATGAGCAGTTCTTC	32								CASSLASGSSYNEQFF		:::::::::0:1:18:::::22:4:48:::	TLML_7_	RNA
8026	CLONES_TRBTLML_7__apheresis_TCR-JV_cDNA_21_TCCGTCTA_merged_170000.txt	12284	1	3.22737e-05	TGTGCCAGCAGCTTAGCATCTTCTATCTCTGGAAACACCATATATTTT	EEEEEEEEEEEEEEEEEEEEEEEEEEEEEEEEEEEEEEEEEEEEEEEE	TRBV7-2*00(795)		TRBJ1-3*00(250)		580|597|617|0|17||85.0		20|42|70|26|48||110.0												TGTGCCAGCAGCTTAGCATCTTCTATCTCTGGAAACACCATATATTTT	36								CASSLASSISGNTIYF		:::::::::0:0:17:::::26:0:48:::	TLML_7_	RNA
8027	CLONES_TRBTLML_7__apheresis_TCR-JV_cDNA_21_TCCGTCTA_merged_170000.txt	12285	1	3.22737e-05	TGTGCCAGCAGCTTAGCATGGGGAAGGAACACCGGGGAGCTGTTTTTT	EEEEEEEEEEEEEEEEEEEEEEEEEEEEEEEEEEEEEEEEEEEEEEEE	TRBV7-2*00(130),TRBV7-4*00(130),TRBV7-8*00(130),TRBV11-2*00(125),TRBV11-3*00(125)		TRBJ2-2*00(250)		580|597|617|0|17||85.0;545|562|582|0|17||85.0;567|584|604|0|17||85.0;522|538|559|0|16||80.0;521|537|558|0|16||80.0		21|43|71|26|48||110.0												TGTGCCAGCAGCTTAGCATGGGGAAGGAACACCGGGGAGCTGTTTTTT	36								CASSLAWGRNTGELFF		:::::::::0:0:17:::::26:-1:48:::	TLML_7_	RNA
8028	CLONES_TRBTLML_7__apheresis_TCR-JV_cDNA_21_TCCGTCTA_merged_170000.txt	12286	1	3.22737e-05	TGTGCCAGCAGCTTAGCACCGGGACTAGCTGTGGGTACGCAGTATTTT	EEEEEEEEEEEEEEEEEEEEEEEEEEEEEEEEEEEEEEEEEEEEEEEE	TRBV7-6*00(280),TRBV7-9*00(248)	TRBD2*00(55)	TRBJ2-3*00(205)		576|593|613|0|17||85.0;556|573|593|0|17||85.0	14|25|48|18|29||55.0	28|41|69|35|48||65.0												TGTGCCAGCAGCTTAGCACCGGGACTAGCTGTGGGTACGCAGTATTTT	36								CASSLAPGLAVGTQYF		:::::::::0:0:17:18:2:-7:29:35:-8:48:::	TLML_7_	RNA
8029	CLONES_TRBTLML_7__apheresis_TCR-JV_cDNA_21_TCCGTCTA_merged_170000.txt	12287	1	3.22737e-05	TGTGCCAGCAGCTTAGCAGGACCATCGATGAACACTGAAGCTTTCTTT	EEEEEEAEEEEEEEEEEEEEEEEEAAEEEAEEEEEEEEEEEEEEEEEE	TRBV7-2*00(429)		TRBJ1-1*00(245)		580|597|617|0|17||85.0		19|40|68|27|48||105.0												TGTGCCAGCAGCTTAGCAGGACCATCGATGAACACTGAAGCTTTCTTT	32								CASSLAGPSMNTEAFF		:::::::::0:0:17:::::27:1:48:::	TLML_7_	RNA
8030	CLONES_TRBTLML_7__apheresis_TCR-JV_cDNA_21_TCCGTCTA_merged_170000.txt	12288	1	3.22737e-05	TGTGCCAGCAGCTTAGCAATTAGAGTTAGCACAGATACGCAGTATTTT	EEEEEEAEEEEEEEEEEEEEE<EEEEEEEEEEEEEEEEEEEEEEEEEE	TRBV7-2*00(625)		TRBJ2-3*00(250)		580|597|617|0|17||85.0		19|41|69|26|48||110.0												TGTGCCAGCAGCTTAGCAATTAGAGTTAGCACAGATACGCAGTATTTT	27								CASSLAIRVSTDTQYF		:::::::::0:0:17:::::26:1:48:::	TLML_7_	RNA
8031	CLONES_TRBTLML_7__apheresis_TCR-JV_cDNA_21_TCCGTCTA_merged_170000.txt	12289	1	3.22737e-05	TGTGCCAGCAGCTTAGGTTGGGAGTTGGGTAACTACGAGCAGTACTTC	EEEEEEEEEEEEEEEEEAEEEEEEEEEEEEEEAEEEEEEEEEEEEEEE	TRBV7-9*00(330)	TRBD2*00(25)	TRBJ2-7*00(220)		556|572|593|0|16||80.0	25|30|48|19|24||25.0	23|39|67|32|48||80.0												TGTGCCAGCAGCTTAGGTTGGGAGTTGGGTAACTACGAGCAGTACTTC	32								CASSLGWELGNYEQYF		:::::::::0:-1:16:19:-9:-2:24:32:-3:48:::	TLML_7_	RNA
8032	CLONES_TRBTLML_7__apheresis_TCR-JV_cDNA_21_TCCGTCTA_merged_170000.txt	12290	1	3.22737e-05	TGTGCCAGCAGCTTAGGTCCCGGGACTAGTGGGTACGAGCAGTACTTC	EEEEEEEEEEEEEEEEEEEEEEEEEEEEEEEEEEEEEEEEEEAEEEEE	TRBV13*00(540)	TRBD2*00(64)	TRBJ2-7*00(215)		567|584|604|0|17||85.0	12|28|48|17|33|SC24T|64.0	24|39|67|33|48||75.0												TGTGCCAGCAGCTTAGGTCCCGGGACTAGTGGGTACGAGCAGTACTTC	32								CASSLGPGTSGYEQYF		:::::::::0:0:17:17:4:-4:33:33:-4:48:::	TLML_7_	RNA
8033	CLONES_TRBTLML_7__apheresis_TCR-JV_cDNA_21_TCCGTCTA_merged_170000.txt	12291	1	3.22737e-05	TGTGCCAGCAGCTTAGGTCGTCAGGGACGTTTAACTGAAGCTTTCTTT	EEEEEEEEEEEEEEEEEEEEEEEEEEEEEEEEEEEEEAEEEEEEEEEE	TRBV7-3*00(180),TRBV11-3*00(169),TRBV7-4*00(169)	TRBD1*00(25),TRBD2*00(25)	TRBJ1-1*00(215)		540|555|577|0|15||75.0;521|537|558|0|16||80.0;545|561|582|0|16||80.0	12|17|36|23|28||25.0;16|21|48|23|28||25.0	25|40|68|33|48||75.0												TGTGCCAGCAGCTTAGGTCGTCAGGGACGTTTAACTGAAGCTTTCTTT	32								CASSLGRQGRLTEAFF		:::::::::0:-2:15:23:0:-7:28:33:-5:48:::	TLML_7_	RNA
8034	CLONES_TRBTLML_7__apheresis_TCR-JV_cDNA_21_TCCGTCTA_merged_170000.txt	12292	1	3.22737e-05	TGTGCCAGCAGCTTAGGTCGGGGGAGGTCCTACAATGAGCAGTTCTTC	EEEEEEEEEEEEEEEEEEEEEEEEEEEEEEEEEEEEEEEEEEEEEEEE	TRBV11-1*00(185),TRBV7-9*00(185),TRBV11-3*00(169)		TRBJ2-1*00(254)		531|547|568|0|16||80.0;556|572|593|0|16||80.0;521|537|558|0|16||80.0		16|42|70|22|48|SC20G|114.0												TGTGCCAGCAGCTTAGGTCGGGGGAGGTCCTACAATGAGCAGTTCTTC	36								CASSLGRGRSYNEQFF		:::::::::0:-1:16:::::22:4:48:::	TLML_7_	RNA
8035	CLONES_TRBTLML_7__apheresis_TCR-JV_cDNA_21_TCCGTCTA_merged_170000.txt	12293	1	3.22737e-05	TGTGCCAGCAGCTTAGGTAGCGGGAGGGCCCTCGGGGAGCTGTTTTTT	EEEEEEEEEEEEEEEEEEEEAEEEEEEEEEEEEAEEEEEE<EEEEEEE	TRBV11-2*00(620),TRBV11-1*00(572),TRBV11-3*00(572)	TRBD2*00(75)	TRBJ2-2*00(220)		522|538|559|0|16||80.0;531|547|568|0|16||80.0;521|537|558|0|16||80.0	21|36|48|17|32||75.0	27|43|71|32|48||80.0												TGTGCCAGCAGCTTAGGTAGCGGGAGGGCCCTCGGGGAGCTGTTTTTT	27								CASSLGSGRALGELFF		:::::::::0:-1:16:17:-5:4:32:32:-7:48:::	TLML_7_	RNA
8036	CLONES_TRBTLML_7__apheresis_TCR-JV_cDNA_21_TCCGTCTA_merged_170000.txt	12294	1	3.22737e-05	TGTGCCAGCAGCTTAGGCTCCAGGGCTAGCACAGATACGCAGTATTTT	EEEEEEEEEEEEEEEEEEEEEEEEEEEEEEEEEEEEEEEEEEEEEEEE	TRBV7-8*00(685)		TRBJ2-3*00(260)		567|583|604|0|16||80.0		17|41|69|24|48||120.0												TGTGCCAGCAGCTTAGGCTCCAGGGCTAGCACAGATACGCAGTATTTT	36								CASSLGSRASTDTQYF		:::::::::0:-1:16:::::24:3:48:::	TLML_7_	RNA
8037	CLONES_TRBTLML_7__apheresis_TCR-JV_cDNA_21_TCCGTCTA_merged_170000.txt	12295	1	3.22737e-05	TGTGCCAGCAGCTTAGGCCCTGTGGCTAGCGGGCACGAGCAGTACTTC	EEEEEEEEEEEEEEEEEEEEEEEEEEEEEEEEEEEEEEEEEEEEEEEE	TRBV7-2*00(465)	TRBD2*00(40)	TRBJ2-7*00(210)		580|596|617|0|16||80.0	20|28|48|25|33||40.0	25|39|67|34|48||70.0												TGTGCCAGCAGCTTAGGCCCTGTGGCTAGCGGGCACGAGCAGTACTTC	36								CASSLGPVASGHEQYF		:::::::::0:-1:16:25:-4:-4:33:34:-5:48:::	TLML_7_	RNA
8038	CLONES_TRBTLML_7__apheresis_TCR-JV_cDNA_21_TCCGTCTA_merged_170000.txt	12296	1	3.22737e-05	TGTGCCAGCAGCTTAGGCCCGACAGGGGGCACAGATACGCAGTATTTT	EEEEEEEEEEEEEEEEEEEEEEEAEEEEAEEEEEEEEEEEEEEEEEEE	TRBV7-2*00(430)	TRBD1*00(40)	TRBJ2-3*00(240)		580|596|617|0|16||80.0	14|22|36|20|28||40.0	21|41|69|28|48||100.0												TGTGCCAGCAGCTTAGGCCCGACAGGGGGCACAGATACGCAGTATTTT	32								CASSLGPTGGTDTQYF		:::::::::0:-1:16:20:-2:-2:28:28:-1:48:::	TLML_7_	RNA
8039	CLONES_TRBTLML_7__apheresis_TCR-JV_cDNA_21_TCCGTCTA_merged_170000.txt	12297	1	3.22737e-05	TGTGCCAGCAGCTTAGGCCGGGACCCAAGGAGCAATGAGCAGTTCTTC	EEEEEEEEEEEEEEEEEEEEEEEEEEEEEEEEEEEEEEEEEEEEEEEE	TRBV13*00(480)	TRBD1*00(25),TRBD2*00(25)	TRBJ2-1*00(220)		567|586|604|0|19||95.0	12|17|36|19|24||25.0;16|21|48|19|24||25.0	26|42|70|32|48||80.0												TGTGCCAGCAGCTTAGGCCGGGACCCAAGGAGCAATGAGCAGTTCTTC	36								CASSLGRDPRSNEQFF		:::::::::0:2:19:19:0:-7:24:32:-6:48:::	TLML_7_	RNA
8040	CLONES_TRBTLML_7__apheresis_TCR-JV_cDNA_21_TCCGTCTA_merged_170000.txt	12298	1	3.22737e-05	TGTGCCAGCAGCTTAGGCGAGGGGACGGGCCATTCACCCCTCCACTTT	EEEEEEEEEEEEEEEEEEEEEEEEEEEEEEEEEEEEEEEEEEEEEEEE	TRBV7-6*00(186),TRBV7-9*00(186)	TRBD1*00(25),TRBD2*00(25)	TRBJ1-6*00(225)		576|592|613|0|16||80.0;556|572|593|0|16||80.0	12|17|36|21|26||25.0;16|21|48|21|26||25.0	28|45|73|31|48||85.0												TGTGCCAGCAGCTTAGGCGAGGGGACGGGCCATTCACCCCTCCACTTT	36								CASSLGEGTGHSPLHF		:::::::::0:-1:16:21:0:-7:26:31:-8:48:::	TLML_7_	RNA
8041	CLONES_TRBTLML_7__apheresis_TCR-JV_cDNA_21_TCCGTCTA_merged_170000.txt	12299	1	3.22737e-05	TGTGCCAGCAGCTTAGGCAGTTGGCCCATGAACACTGAAGCTTTCTTT	EEEEEEEEEEEEEEEEEEEEEEEEEEEEEEEEEEEEEEEEEAEEEEEE	TRBV11-2*00(130),TRBV11-3*00(130),TRBV7-2*00(130),TRBV7-8*00(130),TRBV7-3*00(125)		TRBJ1-1*00(250)		522|538|559|0|16||80.0;521|537|558|0|16||80.0;580|596|617|0|16||80.0;567|583|604|0|16||80.0;540|555|577|0|15||75.0		18|40|68|26|48||110.0												TGTGCCAGCAGCTTAGGCAGTTGGCCCATGAACACTGAAGCTTTCTTT	32								CASSLGSWPMNTEAFF		:::::::::0:-1:16:::::26:2:48:::	TLML_7_	RNA
8042	CLONES_TRBTLML_7__apheresis_TCR-JV_cDNA_21_TCCGTCTA_merged_170000.txt	12300	1	3.22737e-05	TGTGCCAGCAGCTTAGGGTCGGACGCCTTCAACTATGGCTACACCTTC	EEEEEEEEEEEEEEEEEEEEEEEEAEEEEEEEEEEEEEEEEEEEEEEE	TRBV7-9*00(705)		TRBJ1-2*00(195)		556|572|593|0|16||80.0		22|40|68|30|48||90.0												TGTGCCAGCAGCTTAGGGTCGGACGCCTTCAACTATGGCTACACCTTC	32								CASSLGSDAFNYGYTF		:::::::::0:-1:16:::::30:-2:48:::	TLML_7_	RNA
8043	CLONES_TRBTLML_7__apheresis_TCR-JV_cDNA_21_TCCGTCTA_merged_170000.txt	12301	1	3.22737e-05	TGTGCCAGCAGCTTAGGGCGAGCGGGGACCCAAGAGACCCAGTACTTC	EEEEEEEEEEEEEEEEEEEEEEEEEAEEEEEEEEEEAEEEEEEEEEEE	TRBV7-8*00(310),TRBV7-2*00(278)	TRBD2*00(30)	TRBJ2-5*00(235)		567|583|604|0|16||80.0;580|596|617|0|16||80.0	22|28|48|20|26||30.0	21|40|68|29|48||95.0												TGTGCCAGCAGCTTAGGGCGAGCGGGGACCCAAGAGACCCAGTACTTC	32								CASSLGRAGTQETQYF		:::::::::0:-1:16:20:-6:-4:26:29:-1:48:::	TLML_7_	RNA
8044	CLONES_TRBTLML_7__apheresis_TCR-JV_cDNA_21_TCCGTCTA_merged_170000.txt	12302	1	3.22737e-05	TGTGCCAGCAGCTTAGGGGCCAGGGCGGATTCCTACGAGCAGTACTTC	EEEEEEEEEEEEEEEEEEEEEEEEEEEEEEEEEEEEEEEEEEEEEEEE	TRBV11-3*00(365),TRBV11-1*00(349),TRBV11-2*00(333)	TRBD1*00(29),TRBD2*00(25)	TRBJ2-7*00(230)		521|537|558|0|16||80.0;531|547|568|0|16||80.0;522|538|559|0|16||80.0	12|21|36|16|25|SA15C|29.0;28|33|48|21|26||25.0	21|39|67|30|48||90.0												TGTGCCAGCAGCTTAGGGGCCAGGGCGGATTCCTACGAGCAGTACTTC	36								CASSLGARADSYEQYF		:::::::::0:-1:16:16:0:-3:25:30:-1:48:::	TLML_7_	RNA
8045	CLONES_TRBTLML_7__apheresis_TCR-JV_cDNA_21_TCCGTCTA_merged_170000.txt	12303	1	3.22737e-05	TGTGCCAGCAGCTTAGGGGGTAGCGGGACCACAGATACGCAGTATTTT	EEEEEEEEEEEEEEEEEEEAEAAEEEEEEAEEEEEEAEEEEEEEEEEE	TRBV7-8*00(365),TRBV7-2*00(333)	TRBD2*00(40)	TRBJ2-3*00(235)		567|583|604|0|16||80.0;580|596|617|0|16||80.0	21|29|48|20|28||40.0	22|41|69|29|48||95.0												TGTGCCAGCAGCTTAGGGGGTAGCGGGACCACAGATACGCAGTATTTT	32								CASSLGGSGTTDTQYF		:::::::::0:-1:16:20:-5:-3:28:29:-2:48:::	TLML_7_	RNA
8046	CLONES_TRBTLML_7__apheresis_TCR-JV_cDNA_21_TCCGTCTA_merged_170000.txt	12304	1	3.22737e-05	TGTGCCAGCAGCTTAGGGGGGCCGGGACAGAATCAGCCCCAGCATTTT	EEEEEEEEEAEEEEEEEEEEEEEEEEEEEEEEEEEEEEEEEEEEEEEE	TRBV7-2*00(276),TRBV7-8*00(244)	TRBD1*00(45)	TRBJ1-5*00(230)		580|596|617|0|16||80.0;567|583|604|0|16||80.0	10|19|36|21|30||45.0	24|42|70|30|48||90.0												TGTGCCAGCAGCTTAGGGGGGCCGGGACAGAATCAGCCCCAGCATTTT	32								CASSLGGPGQNQPQHF		:::::::::0:-1:16:21:2:-5:30:30:-4:48:::	TLML_7_	RNA
8047	CLONES_TRBTLML_7__apheresis_TCR-JV_cDNA_21_TCCGTCTA_merged_170000.txt	12305	1	3.22737e-05	TGTGCCAGCAGCTTAGGGGGGACCCTTCTAAAATCCGAGCAGTACTTC	EEEEEEEEEEEAEEEEEAEEEEEEEEEEEEEEEEEEA7EEEEEEEEEE	TRBV9*00(484)	TRBD1*00(25),TRBD2*00(25)	TRBJ2-7*00(205)		559|575|595|0|16|SG571T|64.0	12|17|36|18|23||25.0;16|21|48|18|23||25.0	26|39|67|35|48||65.0												TGTGCCAGCAGCTTAGGGGGGACCCTTCTAAAATCCGAGCAGTACTTC	22								CASSLGGTLLKSEQYF		:::::::::0:0:16:18:0:-7:23:35:-6:48:::	TLML_7_	RNA
8048	CLONES_TRBTLML_7__apheresis_TCR-JV_cDNA_21_TCCGTCTA_merged_170000.txt	12306	1	3.22737e-05	TGTGCCAGCAGCTTAGGGACTAGCGGGAGTAGAGATGAGCAGTTCTTC	EEAEEEEEEEEEEEEEEEEEEEEEEEEEEEEEEEEEEEEEEEEEEEAE	TRBV7-8*00(330),TRBV7-2*00(298)	TRBD2*00(65)	TRBJ2-1*00(210)		567|583|604|0|16||80.0;580|596|617|0|16||80.0	17|30|48|16|29||65.0	28|42|70|34|48||70.0												TGTGCCAGCAGCTTAGGGACTAGCGGGAGTAGAGATGAGCAGTTCTTC	32								CASSLGTSGSRDEQFF		:::::::::0:-1:16:16:-1:-2:29:34:-8:48:::	TLML_7_	RNA
8049	CLONES_TRBTLML_7__apheresis_TCR-JV_cDNA_21_TCCGTCTA_merged_170000.txt	12307	1	3.22737e-05	TGTGCCAGCAGCTTAGGGACTAGCGGAACCGACGGGGAGCTGTTTTTT	EEEEEEEE<EEEEEEEEEEEEEA<EEEEEAAEEEEEEEEEEEEEEEEA	TRBV11-1*00(410),TRBV11-3*00(394),TRBV11-2*00(362)	TRBD2*00(50)	TRBJ2-2*00(220)		531|547|568|0|16||80.0;521|537|558|0|16||80.0;522|538|559|0|16||80.0	17|27|48|16|26||50.0	27|43|71|32|48||80.0												TGTGCCAGCAGCTTAGGGACTAGCGGAACCGACGGGGAGCTGTTTTTT	27								CASSLGTSGTDGELFF		:::::::::0:-1:16:16:-1:-5:26:32:-7:48:::	TLML_7_	RNA
8050	CLONES_TRBTLML_7__apheresis_TCR-JV_cDNA_21_TCCGTCTA_merged_170000.txt	12308	1	3.22737e-05	TGTGCCAGCAGCTTAGGGACAGGCCTAGCCAAAAACATTCAGTACTTC	EEEEE<EEEEEEEEAEEEEEEEEEEEEEEEEEEAEAEEEEEEEEEEEE	TRBV7-6*00(595),TRBV7-7*00(547)	TRBD1*00(35)	TRBJ2-4*00(195)		576|592|613|0|16||80.0;585|601|622|0|16||80.0	13|20|36|16|23||35.0	18|42|70|24|48||120.0												TGTGCCAGCAGCTTAGGGACAGGCCTAGCCAAAAACATTCAGTACTTC	27								CASSLGTGLAKNIQYF		:::::::::0:-1:16:16:-1:-4:23:24:2:48:::	TLML_7_	RNA
8051	CLONES_TRBTLML_7__apheresis_TCR-JV_cDNA_21_TCCGTCTA_merged_170000.txt	12309	1	3.22737e-05	TGTGCCAGCAGCTTAGGGAGGGTCGTAACGAACACTGAAGCTTTCTTT	EEEEEEEEEEEEEEEEEEEEEAEEEEEEEEEEEEEEEEEEEEEEEEEE	TRBV11-2*00(318),TRBV11-3*00(286)	TRBD2*00(30)	TRBJ1-1*00(235)		522|538|559|0|16||80.0;521|537|558|0|16||80.0	26|32|48|16|22||30.0	21|40|68|29|48||95.0												TGTGCCAGCAGCTTAGGGAGGGTCGTAACGAACACTGAAGCTTTCTTT	32								CASSLGRVVTNTEAFF		:::::::::0:-1:16:16:-10:0:22:29:-1:48:::	TLML_7_	RNA
8052	CLONES_TRBTLML_7__apheresis_TCR-JV_cDNA_21_TCCGTCTA_merged_170000.txt	12310	1	3.22737e-05	TGTGCCAGCAGCTTAGGGAGGGCCCCTAGCACAGATACGCAGTATTTT	EEEEEEE<EEEEEEAAEEEEEEEEEEEEEEEEEEEEEEEEEEEEEEEE	TRBV7-9*00(780)	TRBD2*00(45)	TRBJ2-3*00(255)		556|572|593|0|16||80.0	26|35|48|16|25||45.0	18|41|69|25|48||115.0												TGTGCCAGCAGCTTAGGGAGGGCCCCTAGCACAGATACGCAGTATTTT	27								CASSLGRAPSTDTQYF		:::::::::0:-1:16:16:-10:3:25:25:2:48:::	TLML_7_	RNA
8053	CLONES_TRBTLML_7__apheresis_TCR-JV_cDNA_21_TCCGTCTA_merged_170000.txt	12311	1	3.22737e-05	TGTGCCAGCAGCTTAGGATTGGCGAAAAAGGGCTATGGCTACACCTTC	EEEEEEEEEEAEEEEEEEEEEEEEEEAEEAEEEEEEEEEEEEEEEAEE	TRBV11-1*00(150),TRBV7-9*00(150),TRBV11-2*00(134),TRBV11-3*00(134),TRBV7-2*00(134)		TRBJ1-2*00(220)		531|547|568|0|16||80.0;556|572|593|0|16||80.0;522|538|559|0|16||80.0;521|537|558|0|16||80.0;580|596|617|0|16||80.0		24|40|68|32|48||80.0												TGTGCCAGCAGCTTAGGATTGGCGAAAAAGGGCTATGGCTACACCTTC	32								CASSLGLAKKGYGYTF		:::::::::0:-1:16:::::32:-4:48:::	TLML_7_	RNA
8054	CLONES_TRBTLML_7__apheresis_TCR-JV_cDNA_21_TCCGTCTA_merged_170000.txt	12312	1	3.22737e-05	TGTGCCAGCAGCTTAGGATTGGGAGGGCGACTGAATGAGCAGTTCTTC	EEEEEEAEEEEEEEEEEEEEEEEEAEEEEEEEEEEEEEEEEEEEEEEE	TRBV7-9*00(355)	TRBD2*00(40)	TRBJ2-1*00(215)		556|572|593|0|16||80.0	25|33|48|20|28||40.0	27|42|70|33|48||75.0												TGTGCCAGCAGCTTAGGATTGGGAGGGCGACTGAATGAGCAGTTCTTC	32								CASSLGLGGRLNEQFF		:::::::::0:-1:16:20:-9:1:28:33:-7:48:::	TLML_7_	RNA
8055	CLONES_TRBTLML_7__apheresis_TCR-JV_cDNA_21_TCCGTCTA_merged_170000.txt	12313	1	3.22737e-05	TGTGCCAGCAGCTTAGGACTAGCGGGGGGAAAAAAGACCCAGTACTTC	EEEEEEEEEEEEEEEEEEEEEEEEEEEEEEEEEEEEEEEEEEEEEEEE	TRBV7-2*00(340),TRBV7-8*00(308)	TRBD2*00(50)	TRBJ2-5*00(210)		580|596|617|0|16||80.0;567|583|604|0|16||80.0	18|28|48|16|26||50.0	26|40|68|34|48||70.0												TGTGCCAGCAGCTTAGGACTAGCGGGGGGAAAAAAGACCCAGTACTTC	36								CASSLGLAGGKKTQYF		:::::::::0:-1:16:16:-2:-4:26:34:-6:48:::	TLML_7_	RNA
8056	CLONES_TRBTLML_7__apheresis_TCR-JV_cDNA_21_TCCGTCTA_merged_170000.txt	12314	1	3.22737e-05	TGTGCCAGCAGCTTAGGACTAGCGGGAGACACAGATACGCAGTATTTT	EEEEEEEEEEEEEEEEE6EEEEEEEEEEEEEEEEEEEEEEEEEEEEEE	TRBV11-3*00(185),TRBV11-1*00(169),TRBV11-2*00(169),TRBV7-2*00(169),TRBV7-9*00(169)	TRBD2*00(60)	TRBJ2-3*00(235)		521|537|558|0|16||80.0;531|547|568|0|16||80.0;522|538|559|0|16||80.0;580|596|617|0|16||80.0;556|572|593|0|16||80.0	18|30|48|16|28||60.0	22|41|69|29|48||95.0												TGTGCCAGCAGCTTAGGACTAGCGGGAGACACAGATACGCAGTATTTT	21								CASSLGLAGDTDTQYF		:::::::::0:-1:16:16:-2:-2:28:29:-2:48:::	TLML_7_	RNA
8057	CLONES_TRBTLML_7__apheresis_TCR-JV_cDNA_21_TCCGTCTA_merged_170000.txt	12315	1	3.22737e-05	TGTGCCAGCAGCTTAGGAGGGGGCTCTGGGGCCAACGTCCTGACTTTC	EEEEEEEEEEEEEEEEEEEEEEEEEEEEEEEEEEEEEEEEEEEEEEEE	TRBV7-2*00(119),TRBV7-8*00(119)	TRBD1*00(25),TRBD2*00(25)	TRBJ2-6*00(64)		580|596|617|0|16||80.0;567|583|604|0|16||80.0	17|22|36|17|22||25.0;27|32|48|16|21||25.0	19|45|73|22|48||130.0												TGTGCCAGCAGCTTAGGAGGGGGCTCTGGGGCCAACGTCCTGACTTTC	36								CASSLGGGSGANVLTF		:::::::::0:-1:16:17:-5:-2:22:22:1:48:::	TLML_7_	RNA
8058	CLONES_TRBTLML_7__apheresis_TCR-JV_cDNA_21_TCCGTCTA_merged_170000.txt	12316	1	3.22737e-05	TGTGCCAGCAGCTTAGATCCAATAGGGAGGTCCGGTGGCTACACCTTC	EEEEEEEEEEEEEEEEEEEEEEEEEEEEEEEEEEEAEEEEEEEEEEEE	TRBV11-3*00(974)	TRBD2*00(30)	TRBJ1-2*00(105)		521|540|558|0|19||95.0	25|31|48|24|30||30.0	27|40|68|35|48||65.0												TGTGCCAGCAGCTTAGATCCAATAGGGAGGTCCGGTGGCTACACCTTC	32								CASSLDPIGRSGGYTF		:::::::::0:2:19:24:-9:-1:30:35:-7:48:::	TLML_7_	RNA
8059	CLONES_TRBTLML_7__apheresis_TCR-JV_cDNA_21_TCCGTCTA_merged_170000.txt	12317	1	3.22737e-05	TGTGCCAGCAGCTTAGATCGGAGCCAAACCTACAATGAGCAGTTCTTC	EEEEEEEEEEEEEEEEEEEEEEEEEEEEEEEEEEEEEEEEEE<EEEEE	TRBV11-2*00(175),TRBV11-3*00(175),TRBV7-2*00(160)		TRBJ2-1*00(240)		522|541|559|0|19||95.0;521|540|558|0|19||95.0;580|596|617|0|16||80.0		22|42|70|28|48||100.0												TGTGCCAGCAGCTTAGATCGGAGCCAAACCTACAATGAGCAGTTCTTC	27								CASSLDRSQTYNEQFF		:::::::::0:2:19:::::28:-2:48:::	TLML_7_	RNA
8060	CLONES_TRBTLML_7__apheresis_TCR-JV_cDNA_21_TCCGTCTA_merged_170000.txt	12318	1	3.22737e-05	TGTGCCAGCAGCTTAGATCGAGCGGGGCCCTGGAATGAGCAGTTCTTC	EEEEE<EEEEEEEEEEEEEE6EEEEEEEEEAEEEAEEEEEEEEEEEEE	TRBV7-9*00(300)	TRBD2*00(35)	TRBJ2-1*00(215)		556|572|593|0|16||80.0	29|36|48|24|31||35.0	27|42|70|33|48||75.0												TGTGCCAGCAGCTTAGATCGAGCGGGGCCCTGGAATGAGCAGTTCTTC	21								CASSLDRAGPWNEQFF		:::::::::0:-1:16:24:-13:4:31:33:-7:48:::	TLML_7_	RNA
8061	CLONES_TRBTLML_7__apheresis_TCR-JV_cDNA_21_TCCGTCTA_merged_170000.txt	12319	1	3.22737e-05	TGTGCCAGCAGCTTAGATGATAGCGGGAGCCGGGAGACCCAGTACTTC	EEEEEEEEEEEEEEEEEEEEEEEEEEEEEEEEEEEEEEEEEEEEEEEE	TRBV11-2*00(100),TRBV7-2*00(95)	TRBD2*00(45)	TRBJ2-5*00(215)		522|540|559|0|18||90.0;580|596|617|0|16||80.0	21|30|48|20|29||45.0	25|40|68|33|48||75.0												TGTGCCAGCAGCTTAGATGATAGCGGGAGCCGGGAGACCCAGTACTTC	36								CASSLDDSGSRETQYF		:::::::::0:1:18:20:-5:-2:29:33:-5:48:::	TLML_7_	RNA
8062	CLONES_TRBTLML_7__apheresis_TCR-JV_cDNA_21_TCCGTCTA_merged_170000.txt	12320	1	3.22737e-05	TGTGCCAGCAGCTTAGATATCCCCTCGGGACAGGGAGTCTACACCTTC	EEEEEEEEEEEEEEEEEEEEEEEEEEEEEEEEEEEEEEEEEEEEEEEE	TRBV11-2*00(340),TRBV11-3*00(308)	TRBD1*00(50)	TRBJ1-2*00(190)		522|540|559|0|18||90.0;521|539|558|0|18||90.0	11|21|36|25|35||50.0	30|40|68|38|48||50.0												TGTGCCAGCAGCTTAGATATCCCCTCGGGACAGGGAGTCTACACCTTC	36								CASSLDIPSGQGVYTF		:::::::::0:1:18:25:1:-3:35:38:-10:48:::	TLML_7_	RNA
8063	CLONES_TRBTLML_7__apheresis_TCR-JV_cDNA_21_TCCGTCTA_merged_170000.txt	12321	1	3.22737e-05	TGTGCCAGCAGCTTAGATAGGCTAGCGGGACAAGAGACCCAGTACTTC	EEEEEEEEEEEEEEEEEEAEEEEEEEEEAEEEEEEEEEEEEAEEEEAE	TRBV11-2*00(160),TRBV11-3*00(160),TRBV7-2*00(150)	TRBD2*00(45)	TRBJ2-5*00(230)		522|540|559|0|18||90.0;521|539|558|0|18||90.0;580|596|617|0|16||80.0	20|29|48|21|30||45.0	22|40|68|30|48||90.0												TGTGCCAGCAGCTTAGATAGGCTAGCGGGACAAGAGACCCAGTACTTC	32								CASSLDRLAGQETQYF		:::::::::0:1:18:21:-4:-3:30:30:-2:48:::	TLML_7_	RNA
8064	CLONES_TRBTLML_7__apheresis_TCR-JV_cDNA_21_TCCGTCTA_merged_170000.txt	12322	1	3.22737e-05	TGTGCCAGCAGCTTAGACGTCGCGGGGGGCACAGATACGCAGTATTTT	AAEEEEAEEEEEAEEEAEEEEEEEEEEEEE<EAEEEEEEEEE<EAEEA	TRBV7-3*00(410)	TRBD1*00(25),TRBD2*00(25)	TRBJ2-3*00(240)		540|555|577|0|15||75.0	18|23|36|23|28||25.0;23|28|48|21|26||25.0	21|41|69|28|48||100.0												TGTGCCAGCAGCTTAGACGTCGCGGGGGGCACAGATACGCAGTATTTT	27								CASSLDVAGGTDTQYF		:::::::::0:-2:15:23:-6:-1:28:28:-1:48:::	TLML_7_	RNA
8065	CLONES_TRBTLML_7__apheresis_TCR-JV_cDNA_21_TCCGTCTA_merged_170000.txt	12323	1	3.22737e-05	TGTGCCAGCAGCTTAGACGGGGGGCTAGTGAACACTGAAGCTTTCTTT	AAAAEEEEEEEEEEEEEEEEEEEEEEEEEEEEEEEEEEEEEEEEEEEE	TRBV7-4*00(85),TRBV7-3*00(80)	TRBD1*00(30)	TRBJ1-1*00(240)		545|561|582|0|16||80.0;540|555|577|0|15||75.0	18|24|36|19|25||30.0	20|40|68|28|48||100.0												TGTGCCAGCAGCTTAGACGGGGGGCTAGTGAACACTGAAGCTTTCTTT	32								CASSLDGGLVNTEAFF		:::::::::0:-1:16:19:-6:0:25:28:0:48:::	TLML_7_	RNA
8066	CLONES_TRBTLML_7__apheresis_TCR-JV_cDNA_21_TCCGTCTA_merged_170000.txt	12324	1	3.22737e-05	TGTGCCAGCAGCTTAGACAGCGGGGAGTACACCGGGGAGCTGTTTTTT	EEEEAEEEEEEEEEEEEEEEEEEEEEEEEEEEEAEEEEEEEEEEEEEA	TRBV7-3*00(530)	TRBD2*00(30),TRBD1*00(29)	TRBJ2-2*00(240)		540|555|577|0|15||75.0	22|28|48|18|24||30.0;14|23|36|15|24|SG19C|29.0	23|43|71|28|48||100.0												TGTGCCAGCAGCTTAGACAGCGGGGAGTACACCGGGGAGCTGTTTTTT	32								CASSLDSGEYTGELFF		:::::::::0:-2:15:18:-6:-4:24:28:-3:48:::	TLML_7_	RNA
8067	CLONES_TRBTLML_7__apheresis_TCR-JV_cDNA_21_TCCGTCTA_merged_170000.txt	12325	1	3.22737e-05	TGTGCCAGCAGCTTAGACAGGACAGGGGGGTACAGTGAGCAGTTCTTC	EEEEEEEEEEEEEEEEEEEEEEEEEEEEEEEEEEEEEEEEEEEEEEEE	TRBV7-2*00(340),TRBV7-8*00(308)	TRBD1*00(50)	TRBJ2-1*00(214)		580|596|617|0|16||80.0;567|583|604|0|16||80.0	13|23|36|19|29||50.0	24|42|70|30|48|SA28G|74.0												TGTGCCAGCAGCTTAGACAGGACAGGGGGGTACAGTGAGCAGTTCTTC	36								CASSLDRTGGYSEQFF		:::::::::0:-1:16:19:-1:-1:29:30:-4:48:::	TLML_7_	RNA
8068	CLONES_TRBTLML_7__apheresis_TCR-JV_cDNA_21_TCCGTCTA_merged_170000.txt	12326	1	3.22737e-05	TGTGCCAGCAGCTTAGAGTCCAGGGGGGACTCCTACGAGCAGTACTTC	EEEEEEEEEEEEEEEEEEEEEEEEEEEEEEEEEEEEEEEEEEEEEEEE	TRBV7-8*00(510)	TRBD1*00(35)	TRBJ2-7*00(235)		567|583|604|0|16||80.0	16|23|36|20|27||35.0	20|39|67|29|48||95.0												TGTGCCAGCAGCTTAGAGTCCAGGGGGGACTCCTACGAGCAGTACTTC	36								CASSLESRGDSYEQYF		:::::::::0:-1:16:20:-4:-1:27:29:0:48:::	TLML_7_	RNA
8069	CLONES_TRBTLML_7__apheresis_TCR-JV_cDNA_21_TCCGTCTA_merged_170000.txt	12327	1	3.22737e-05	TGTGCCAGCAGCTTAGAGCTCGCGGGAGGAATTAACGAGCAGTACTTC	EEEEEE6EEAEEEEEEEEEEEEEEAAEEEEEEEEEEEEEEEEEEEEEE	TRBV7-3*00(210),TRBV7-4*00(187)	TRBD2*00(40)	TRBJ2-7*00(210)		540|555|577|0|15||75.0;545|565|582|0|20|SC561A|84.0	23|31|48|21|29||40.0	25|39|67|34|48||70.0												TGTGCCAGCAGCTTAGAGCTCGCGGGAGGAATTAACGAGCAGTACTTC	21								CASSLELAGGINEQYF		:::::::::0:-2:15:21:-7:-1:29:34:-5:48:::	TLML_7_	RNA
8070	CLONES_TRBTLML_7__apheresis_TCR-JV_cDNA_21_TCCGTCTA_merged_170000.txt	12328	1	3.22737e-05	TGTGCCAGCAGCTTAGAGGCTAGCGCCAACTACAATGAGCAGTTCTTC	EEEEEEEEEEEEEEEEEEEEEEEEEEEEEEEEEEEEEEEEEEEEEEEE	TRBV11-2*00(271),TRBV11-3*00(239)	TRBD2*00(30)	TRBJ2-1*00(235)		522|539|559|0|17||85.0;521|538|558|0|17||85.0	20|26|48|19|25||30.0	23|42|70|29|48||95.0												TGTGCCAGCAGCTTAGAGGCTAGCGCCAACTACAATGAGCAGTTCTTC	36								CASSLEASANYNEQFF		:::::::::0:0:17:19:-4:-6:25:29:-3:48:::	TLML_7_	RNA
8071	CLONES_TRBTLML_7__apheresis_TCR-JV_cDNA_21_TCCGTCTA_merged_170000.txt	12329	1	3.22737e-05	TGTGCCAGCAGCTTAGAGGGCCACAGGAACCAAGAGACCCAGTACTTC	EEEEEEEEEEEEEEEEEEEEEEEEEEEEEEEEEEEEEEEEEEEEEEEE	TRBV11-3*00(205),TRBV11-2*00(189),TRBV11-1*00(184)	TRBD1*00(25),TRBD2*00(25)	TRBJ2-5*00(240)		521|538|558|0|17||85.0;522|539|559|0|17||85.0;531|547|568|0|16||80.0	15|20|36|22|27||25.0;29|34|48|17|22||25.0	20|40|68|28|48||100.0												TGTGCCAGCAGCTTAGAGGGCCACAGGAACCAAGAGACCCAGTACTTC	36								CASSLEGHRNQETQYF		:::::::::0:0:17:22:-3:-4:27:28:0:48:::	TLML_7_	RNA
8072	CLONES_TRBTLML_7__apheresis_TCR-JV_cDNA_21_TCCGTCTA_merged_170000.txt	12330	1	3.22737e-05	TGTGCCAGCAGCTTAGAGGGCAGGGGGCAGGTCGATGAGCAGTTCTTC	EAEEEEEEEEEEEEEEEEEEEEEEEEEEEEEEEEEEEEEEEEEEEEEE	TRBV7-2*00(365),TRBV7-8*00(333)	TRBD1*00(40)	TRBJ2-1*00(210)		580|596|617|0|16||80.0;567|583|604|0|16||80.0	16|24|36|20|28||40.0	28|42|70|34|48||70.0												TGTGCCAGCAGCTTAGAGGGCAGGGGGCAGGTCGATGAGCAGTTCTTC	32								CASSLEGRGQVDEQFF		:::::::::0:-1:16:20:-4:0:28:34:-8:48:::	TLML_7_	RNA
8073	CLONES_TRBTLML_7__apheresis_TCR-JV_cDNA_21_TCCGTCTA_merged_170000.txt	12331	1	3.22737e-05	TGTGCCAGCAGCTTAGAGGGACTAGTATCCTACAATGAGCAGTTCTTC	EEEEEEEEEEEEEEEEEEEEEEEEEEEEEEEEEEEEEAEEEEEEEEEE	TRBV11-2*00(155),TRBV11-3*00(155),TRBV7-2*00(150)	TRBD2*00(40)	TRBJ2-1*00(245)		522|539|559|0|17||85.0;521|538|558|0|17||85.0;580|596|617|0|16||80.0	16|24|48|17|25||40.0	21|42|70|27|48||105.0												TGTGCCAGCAGCTTAGAGGGACTAGTATCCTACAATGAGCAGTTCTTC	32								CASSLEGLVSYNEQFF		:::::::::0:0:17:17:0:-8:25:27:-1:48:::	TLML_7_	RNA
8074	CLONES_TRBTLML_7__apheresis_TCR-JV_cDNA_21_TCCGTCTA_merged_170000.txt	12332	1	3.22737e-05	TGTGCCAGCAGCTTAGAACCGGCGTACTCTGGAAACACCATATATTTT	EEEEEEAAEEEEEEEEEEEEEEEEEEEEEEEEEEEEEEEEEEEEEEEE	TRBV7-2*00(245),TRBV7-8*00(229)		TRBJ1-3*00(250)		580|596|617|0|16||80.0;567|583|604|0|16||80.0		20|42|70|26|48||110.0												TGTGCCAGCAGCTTAGAACCGGCGTACTCTGGAAACACCATATATTTT	32								CASSLEPAYSGNTIYF		:::::::::0:-1:16:::::26:0:48:::	TLML_7_	RNA
8075	CLONES_TRBTLML_7__apheresis_TCR-JV_cDNA_21_TCCGTCTA_merged_170000.txt	12333	1	3.22737e-05	TGTGCCAGCAGCTTAGAAATCCGTCTCGGCGGCAATGAGCAGTTCTTC	EEEEEEEEEEEEEEEEEEEEEEEEEEEEEEEEEEEEEEEEEEEEEEEE	TRBV11-2*00(155),TRBV11-3*00(155),TRBV7-2*00(150)		TRBJ2-1*00(220)		522|539|559|0|17||85.0;521|538|558|0|17||85.0;580|596|617|0|16||80.0		26|42|70|32|48||80.0												TGTGCCAGCAGCTTAGAAATCCGTCTCGGCGGCAATGAGCAGTTCTTC	36								CASSLEIRLGGNEQFF		:::::::::0:0:17:::::32:-6:48:::	TLML_7_	RNA
8076	CLONES_TRBTLML_7__apheresis_TCR-JV_cDNA_21_TCCGTCTA_merged_170000.txt	12334	1	3.22737e-05	TGTGCCAGCAGCTTAATTTCCAGCGGGGGGGCCCGTGAGCAGTTCTTC	EEEEEEEEEEEEEEEEEEEEEEEEEEEEEEEEEEEEEEEEEEEEEEEE	TRBV7-3*00(110)	TRBD2*00(49)	TRBJ2-1*00(205)		540|556|577|0|16||80.0	22|35|48|21|34|SA28G|49.0	29|42|70|35|48||65.0												TGTGCCAGCAGCTTAATTTCCAGCGGGGGGGCCCGTGAGCAGTTCTTC	36								CASSLISSGGAREQFF		:::::::::0:-1:16:21:-6:3:34:35:-9:48:::	TLML_7_	RNA
8077	CLONES_TRBTLML_7__apheresis_TCR-JV_cDNA_21_TCCGTCTA_merged_170000.txt	12335	1	3.22737e-05	TGTGCCAGCAGCTTAATCGGGGAGGTCCCCTCCAATGAGCAGTTCTTC	EEEEEEEEEEEEEEEEEEEEEEEEEEEEEEEEEEEEEEEEEEEEEEEE	TRBV5-6*00(117)	TRBD2*00(30)	TRBJ2-1*00(224)		550|564|586|0|14||70.0	25|31|48|19|25||30.0	22|42|70|28|48|SA25C|84.0												TGTGCCAGCAGCTTAATCGGGGAGGTCCCCTCCAATGAGCAGTTCTTC	36								CASSLIGEVPSNEQFF		:::::::::0:-2:14:19:-9:-1:25:28:-2:48:::	TLML_7_	RNA
8078	CLONES_TRBTLML_7__apheresis_TCR-JV_cDNA_21_TCCGTCTA_merged_170000.txt	12336	1	3.22737e-05	TGTGCCAGCAGCTTAATGGCTAGCGGGAACACCGGGGAGCTGTTTTTT	EEEEEEEEEEEEEE6EEEEEEEEEEEEEEEEEEEAEEEEEEEEEEEEE	TRBV7-3*00(125),TRBV11-3*00(120),TRBV7-2*00(120),TRBV7-4*00(120),TRBV7-8*00(120)	TRBD2*00(35)	TRBJ2-2*00(250)		540|556|577|0|16||80.0;521|536|558|0|15||75.0;580|595|617|0|15||75.0;545|560|582|0|15||75.0;567|582|604|0|15||75.0	20|27|48|19|26||35.0	21|43|71|26|48||110.0												TGTGCCAGCAGCTTAATGGCTAGCGGGAACACCGGGGAGCTGTTTTTT	21								CASSLMASGNTGELFF		:::::::::0:-1:16:19:-4:-5:26:26:-1:48:::	TLML_7_	RNA
8079	CLONES_TRBTLML_7__apheresis_TCR-JV_cDNA_21_TCCGTCTA_merged_170000.txt	12337	1	3.22737e-05	TGTGCCAGCAGCTTAATACGTCTGACAGGGAAAAGGGATGCTTTCTTT	EEEEEEEEEEEEEEEEEEEEEEEEEEEEEEEEEEEEEEEEEEEEEEEE	TRBV11-1*00(145),TRBV7-9*00(145),TRBV11-2*00(129),TRBV11-3*00(129),TRBV7-2*00(129)	TRBD1*00(35)	TRBJ1-1*00(185)		531|546|568|0|15||75.0;556|571|593|0|15||75.0;522|537|559|0|15||75.0;521|536|558|0|15||75.0;580|595|617|0|15||75.0	14|21|36|23|30||35.0	31|40|68|39|48||45.0												TGTGCCAGCAGCTTAATACGTCTGACAGGGAAAAGGGATGCTTTCTTT	36								CASSLIRLTGKRDAFF		:::::::::0:-2:15:23:-2:-3:30:39:-11:48:::	TLML_7_	RNA
8080	CLONES_TRBTLML_7__apheresis_TCR-JV_cDNA_21_TCCGTCTA_merged_170000.txt	12338	1	3.22737e-05	TGTGCCAGCAGCTTAATAAGCGGGAGTTCCACAGATACGCAGTATTTT	EEEEEEEEEEEEEEEEEAAEEEAEEEEEEEEEEEEEEEEEEEEEEEEE	TRBV7-2*00(785)	TRBD2*00(40)	TRBJ2-3*00(235)		580|595|617|0|15||75.0	22|30|48|18|26||40.0	22|41|69|29|48||95.0												TGTGCCAGCAGCTTAATAAGCGGGAGTTCCACAGATACGCAGTATTTT	32								CASSLISGSSTDTQYF		:::::::::0:-2:15:18:-6:-2:26:29:-2:48:::	TLML_7_	RNA
8081	CLONES_TRBTLML_7__apheresis_TCR-JV_cDNA_21_TCCGTCTA_merged_170000.txt	12339	1	3.22737e-05	TGTGCCAGCAGCTTAACCCATGGAACGGGGGCCAACGTCCTGACTTTC	EEEEEEEEEEEEEEEEEEEEEEEEEEEEEEEEEEEEEEEEEEEEEEEE	TRBV7-3*00(588)		TRBJ2-6*00(205)		540|557|577|0|17||85.0		24|45|73|27|48||105.0												TGTGCCAGCAGCTTAACCCATGGAACGGGGGCCAACGTCCTGACTTTC	36								CASSLTHGTGANVLTF		:::::::::0:0:17:::::27:-4:48:::	TLML_7_	RNA
8082	CLONES_TRBTLML_7__apheresis_TCR-JV_cDNA_21_TCCGTCTA_merged_170000.txt	12340	1	3.22737e-05	TGTGCCAGCAGCTTAACGCTCGCAGGGGGCACAGATACGCAGTATTTT	AEEEEEEEEEEEEEEEEEEEEEEEAEEEEEEEEEEEEEEEEEEEEEEE	TRBV7-3*00(575)	TRBD1*00(30)	TRBJ2-3*00(240)		540|558|577|0|18||90.0	16|22|36|22|28||30.0	21|41|69|28|48||100.0												TGTGCCAGCAGCTTAACGCTCGCAGGGGGCACAGATACGCAGTATTTT	32								CASSLTLAGGTDTQYF		:::::::::0:1:18:22:-4:-2:28:28:-1:48:::	TLML_7_	RNA
8083	CLONES_TRBTLML_7__apheresis_TCR-JV_cDNA_21_TCCGTCTA_merged_170000.txt	12341	1	3.22737e-05	TGTGCCAGCAGCTTAACGGGACAGGGGACCAACTATGGCTACACCTTC	EEEEEEEEEEEEEEEEEEEEEEEEEEEEEEEEEEEEEEEEEEEEEEEE	TRBV11-2*00(545),TRBV11-3*00(513),TRBV11-1*00(497)	TRBD1*00(55)	TRBJ1-2*00(230)		522|537|559|0|15||75.0;521|536|558|0|15||75.0;531|546|568|0|15||75.0	11|22|36|16|27||55.0	22|40|68|30|48||90.0												TGTGCCAGCAGCTTAACGGGACAGGGGACCAACTATGGCTACACCTTC	36								CASSLTGQGTNYGYTF		:::::::::0:-2:15:16:1:-2:27:30:-2:48:::	TLML_7_	RNA
8084	CLONES_TRBTLML_7__apheresis_TCR-JV_cDNA_21_TCCGTCTA_merged_170000.txt	12342	1	3.22737e-05	TGTGCCAGCAGCTTAACGATGGGAGGCTGGGGCGACGAGCAGTACTTC	EEEEEEEEEEEEEEEEEEEEEEEEEEEEEEEEEEEEEEEEEEEEEEEE	TRBV7-2*00(335),TRBV7-8*00(303)	TRBD1*00(30),TRBD2*00(30)	TRBJ2-7*00(210)		580|595|617|0|15||75.0;567|582|604|0|15||75.0	19|25|36|28|34||30.0;25|31|48|20|26||30.0	25|39|67|34|48||70.0												TGTGCCAGCAGCTTAACGATGGGAGGCTGGGGCGACGAGCAGTACTTC	36								CASSLTMGGWGDEQYF		:::::::::0:-2:15:28:-7:1:34:34:-5:48:::	TLML_7_	RNA
8085	CLONES_TRBTLML_7__apheresis_TCR-JV_cDNA_21_TCCGTCTA_merged_170000.txt	12343	1	3.22737e-05	TGTGCCAGCAGCTTAAGTTTACGGGGGAGCACAGATACGCAGTATTTT	EEEEEEEEEEEEEEEEEEEEEEEEEEEEEEEEEEEEEEEEEEEEEEEE	TRBV7-8*00(305),TRBV7-2*00(273)	TRBD1*00(25)	TRBJ2-3*00(245)		567|582|604|0|15||75.0;580|595|617|0|15||75.0	18|23|36|22|27||25.0	20|41|69|27|48||105.0												TGTGCCAGCAGCTTAAGTTTACGGGGGAGCACAGATACGCAGTATTTT	36								CASSLSLRGSTDTQYF		:::::::::0:-2:15:22:-6:-1:27:27:0:48:::	TLML_7_	RNA
8086	CLONES_TRBTLML_7__apheresis_TCR-JV_cDNA_21_TCCGTCTA_merged_170000.txt	12344	1	3.22737e-05	TGTGCCAGCAGCTTAAGTTCTGGGGCTAGCACAGATACGCAGTATTTT	EEEEEEEEEEEEEEEEEEEEEEAEEEEEEEEEEEEEEEEEEEEEEEEE	TRBV7-7*00(805),TRBV7-6*00(725)		TRBJ2-3*00(220)		585|600|622|0|15||75.0;576|591|613|0|15||75.0		17|41|69|24|48||120.0												TGTGCCAGCAGCTTAAGTTCTGGGGCTAGCACAGATACGCAGTATTTT	32								CASSLSSGASTDTQYF		:::::::::0:-2:15:::::24:3:48:::	TLML_7_	RNA
8087	CLONES_TRBTLML_7__apheresis_TCR-JV_cDNA_21_TCCGTCTA_merged_170000.txt	12345	1	3.22737e-05	TGTGCCAGCAGCTTAAGTGACAGACCACTAGGCACTGAAGCTTTCTTT	EEEEEEEEEEEEEEEEEEEEEEEEEEAEEEEEEEEEEEEEEEEEEEEE	TRBV7-9*00(295)	TRBD1*00(25),TRBD2*00(25)	TRBJ1-1*00(220)		556|571|593|0|15||75.0	14|19|36|18|23||25.0;19|24|48|26|31||25.0	24|40|68|32|48||80.0												TGTGCCAGCAGCTTAAGTGACAGACCACTAGGCACTGAAGCTTTCTTT	32								CASSLSDRPLGTEAFF		:::::::::0:-2:15:18:-2:-5:23:32:-4:48:::	TLML_7_	RNA
8088	CLONES_TRBTLML_7__apheresis_TCR-JV_cDNA_21_TCCGTCTA_merged_170000.txt	12346	1	3.22737e-05	TGTGCCAGCAGCTTAAGCCCCTCCCGGGGAGGGTATGAGCAGTTCTTC	EEEEEEEEEEEEEEEEEEEEEEEEEEEEEEEEEEE<EEEEEEEEEEEE	TRBV7-3*00(460)	TRBD2*00(40),TRBD1*00(35)	TRBJ2-1*00(210)		540|556|577|0|16||80.0	0|8|48|18|26||40.0;8|15|36|21|28||35.0	28|42|70|34|48||70.0												TGTGCCAGCAGCTTAAGCCCCTCCCGGGGAGGGTATGAGCAGTTCTTC	27								CASSLSPSRGGYEQFF		:::::::::0:-1:16:18:16:-24:26:34:-8:48:::	TLML_7_	RNA
8089	CLONES_TRBTLML_7__apheresis_TCR-JV_cDNA_21_TCCGTCTA_merged_170000.txt	12347	1	3.22737e-05	TGTGCCAGCAGCTTAAGGTCCCAGGGTATAGCCTATGGCTACACCTTC	EEEEEEEEEEEEEEEEEEEEEEEEEEEEEEEEEEEEEEEEEEEEEEEE	TRBV7-2*00(390),TRBV7-8*00(342)	TRBD1*00(25),TRBD2*00(25)	TRBJ1-2*00(220)		580|595|617|0|15||75.0;567|582|604|0|15||75.0	7|12|36|17|22||25.0;11|16|48|17|22||25.0	24|40|68|32|48||80.0												TGTGCCAGCAGCTTAAGGTCCCAGGGTATAGCCTATGGCTACACCTTC	36								CASSLRSQGIAYGYTF		:::::::::0:-2:15:17:5:-12:22:32:-4:48:::	TLML_7_	RNA
8090	CLONES_TRBTLML_7__apheresis_TCR-JV_cDNA_21_TCCGTCTA_merged_170000.txt	12348	1	3.22737e-05	TGTGCCAGCAGCTTAAGGCTAGCGGGAGGGACCGGGGAGCTGTTTTTT	AEEEEEEEEEEEEEEEEEEEEEEEEEEEEEEEEEEEEEEEEEEEEEEE	TRBV7-6*00(530),TRBV7-7*00(482)	TRBD2*00(60)	TRBJ2-2*00(230)		576|591|613|0|15||75.0;585|600|622|0|15||75.0	20|32|48|18|30||60.0	25|43|71|30|48||90.0												TGTGCCAGCAGCTTAAGGCTAGCGGGAGGGACCGGGGAGCTGTTTTTT	32								CASSLRLAGGTGELFF		:::::::::0:-2:15:18:-4:0:30:30:-5:48:::	TLML_7_	RNA
8091	CLONES_TRBTLML_7__apheresis_TCR-JV_cDNA_21_TCCGTCTA_merged_170000.txt	12349	1	3.22737e-05	TGTGCCAGCAGCTTAAGGCCGGATAGCTCCTACAATGAGCAGTTCTTC	EEEEEEAEEEEEEEEE<EAEEEEEAEEEEEEEAEEEEEEAEAEAEAEA	TRBV7-9*00(615)		TRBJ2-1*00(260)		556|571|593|0|15||75.0		18|42|70|24|48||120.0												TGTGCCAGCAGCTTAAGGCCGGATAGCTCCTACAATGAGCAGTTCTTC	27								CASSLRPDSSYNEQFF		:::::::::0:-2:15:::::24:2:48:::	TLML_7_	RNA
8092	CLONES_TRBTLML_7__apheresis_TCR-JV_cDNA_21_TCCGTCTA_merged_170000.txt	12350	1	3.22737e-05	TGTGCCAGCAGCTTAAGGGCGGGACGGAATAATTCACCCCTCCACTTT	EEEEEEEEEEEEEEEEEEEEEEEEEEEEEEEEEEEEEEEEEEEEEEEE	TRBV7-2*00(529)	TRBD1*00(30),TRBD2*00(30)	TRBJ1-6*00(240)		580|595|617|0|15||75.0	11|17|36|19|25||30.0;15|21|48|19|25||30.0	25|45|73|28|48||100.0												TGTGCCAGCAGCTTAAGGGCGGGACGGAATAATTCACCCCTCCACTTT	36								CASSLRAGRNNSPLHF		:::::::::0:-2:15:19:1:-7:25:28:-5:48:::	TLML_7_	RNA
8093	CLONES_TRBTLML_7__apheresis_TCR-JV_cDNA_21_TCCGTCTA_merged_170000.txt	12351	1	3.22737e-05	TGTGCCAGCAGCTTAAGGGGCGGGGTTAATACCGGGGAGCTGTTTTTT	EEEEEEEEEEEEEEAEEEEEEEEEEEEEEEEEEEEEEEEEEEEEEEEE	TRBV7-2*00(495)	TRBD1*00(30)	TRBJ2-2*00(230)		580|595|617|0|15||75.0	19|25|36|16|22||30.0	25|43|71|30|48||90.0												TGTGCCAGCAGCTTAAGGGGCGGGGTTAATACCGGGGAGCTGTTTTTT	32								CASSLRGGVNTGELFF		:::::::::0:-2:15:16:-7:1:22:30:-5:48:::	TLML_7_	RNA
8095	CLONES_TRBTLML_7__apheresis_TCR-JV_cDNA_21_TCCGTCTA_merged_170000.txt	12353	1	3.22737e-05	TGTGCCAGCAGCTTAAGGATGGCTAGCAGTTCCGGGGAGCTGTTTTTT	EEEEEAAEEEEEEEAAEEEEEEEAEEEEE<EEEEEEEEEEEEAEEEEE	TRBV7-3*00(415)	TRBD2*00(25)	TRBJ2-2*00(225)		540|556|577|0|16||80.0	7|12|48|21|26||25.0	26|43|71|31|48||85.0												TGTGCCAGCAGCTTAAGGATGGCTAGCAGTTCCGGGGAGCTGTTTTTT	27								CASSLRMASSSGELFF		:::::::::0:-1:16:21:9:-20:26:31:-6:48:::	TLML_7_	RNA
8096	CLONES_TRBTLML_7__apheresis_TCR-JV_cDNA_21_TCCGTCTA_merged_170000.txt	12354	1	3.22737e-05	TGTGCCAGCAGCTTAAGACTAGCGGGGAACACCGGGGAGCTGTTTTTT	EEEEEEEEEEEEEEEEEEEEEEAEEEEEEEEEEEAEEEEEEEEEEEEE	TRBV7-4*00(97),TRBV7-3*00(86)	TRBD2*00(50)	TRBJ2-2*00(250)		545|560|582|0|15||75.0;540|556|577|0|16||80.0	18|28|48|16|26||50.0	21|43|71|26|48||110.0												TGTGCCAGCAGCTTAAGACTAGCGGGGAACACCGGGGAGCTGTTTTTT	32								CASSLRLAGNTGELFF		:::::::::0:-2:15:16:-2:-4:26:26:-1:48:::	TLML_7_	RNA
8097	CLONES_TRBTLML_7__apheresis_TCR-JV_cDNA_21_TCCGTCTA_merged_170000.txt	12355	1	3.22737e-05	TGTGCCAGCAGCTTAAGAGGGACTGGATCCTACAATGAGCAGTTCTTC	EEEEEEEEEEEEEEEEEEEEEEEEEEEEEEEEEEEEEEEEEEEEEEEE	TRBV11-1*00(145),TRBV7-9*00(145),TRBV11-2*00(129),TRBV11-3*00(129),TRBV7-2*00(129)	TRBD2*00(30)	TRBJ2-1*00(245)		531|546|568|0|15||75.0;556|571|593|0|15||75.0;522|537|559|0|15||75.0;521|536|558|0|15||75.0;580|595|617|0|15||75.0	16|22|48|18|24||30.0	21|42|70|27|48||105.0												TGTGCCAGCAGCTTAAGAGGGACTGGATCCTACAATGAGCAGTTCTTC	36								CASSLRGTGSYNEQFF		:::::::::0:-2:15:18:0:-10:24:27:-1:48:::	TLML_7_	RNA
8098	CLONES_TRBTLML_7__apheresis_TCR-JV_cDNA_21_TCCGTCTA_merged_170000.txt	12356	1	3.22737e-05	TGTGCCAGCAGCTTAAATCCGAGGGTCGACGGGGATGAGCAGTTCTTC	EEEEEEEEEEEEEEEEEEEEEEEEEEEEAEEEEEEEEEEEEEEEEEEE	TRBV7-3*00(110),TRBV11-2*00(109),TRBV11-3*00(109),TRBV7-8*00(105),TRBV7-9*00(105)	TRBD2*00(25)	TRBJ2-1*00(210)		540|556|577|0|16||80.0;522|541|559|0|19|SG537A|79.0;521|540|558|0|19|SG536A|79.0;567|582|604|0|15||75.0;556|571|593|0|15||75.0	27|32|48|20|25||25.0	28|42|70|34|48||70.0												TGTGCCAGCAGCTTAAATCCGAGGGTCGACGGGGATGAGCAGTTCTTC	32								CASSLNPRVDGDEQFF		:::::::::0:-1:16:20:-11:0:25:34:-8:48:::	TLML_7_	RNA
8099	CLONES_TRBTLML_7__apheresis_TCR-JV_cDNA_21_TCCGTCTA_merged_170000.txt	12357	1	3.22737e-05	TGTGCCAGCAGCTTAAATGACCGGGGAAGCACCGGGGAGCTGTTTTTT	EEEEEEEEEEEEEEEEEEEEEEEEEEEEEEEEEEEEEEEEEEEEEEEE	TRBV11-2*00(535),TRBV11-3*00(503),TRBV11-1*00(487)	TRBD1*00(25),TRBD2*00(25)	TRBJ2-2*00(235)		522|537|559|0|15||75.0;521|536|558|0|15||75.0;531|546|568|0|15||75.0	10|15|36|20|25||25.0;14|19|48|20|25||25.0	24|43|71|29|48||95.0												TGTGCCAGCAGCTTAAATGACCGGGGAAGCACCGGGGAGCTGTTTTTT	36								CASSLNDRGSTGELFF		:::::::::0:-2:15:20:2:-9:25:29:-4:48:::	TLML_7_	RNA
8100	CLONES_TRBTLML_7__apheresis_TCR-JV_cDNA_21_TCCGTCTA_merged_170000.txt	12358	1	3.22737e-05	TGTGCCAGCAGCTTAAATAGCGGGAAGAGCACAGATACGCAGTATTTT	EEEEEEEEEEEEEEEEEEEEEEEEEEEEEEEEEEEEEEEEEEEEEEEE	TRBV7-3*00(507)	TRBD2*00(40)	TRBJ2-3*00(117)		540|556|577|0|16||80.0	21|29|48|17|25||40.0	20|41|69|27|48||105.0												TGTGCCAGCAGCTTAAATAGCGGGAAGAGCACAGATACGCAGTATTTT	36								CASSLNSGKSTDTQYF		:::::::::0:-1:16:17:-5:-3:25:27:0:48:::	TLML_7_	RNA
8101	CLONES_TRBTLML_7__apheresis_TCR-JV_cDNA_21_TCCGTCTA_merged_170000.txt	12359	1	3.22737e-05	TGTGCCAGCAGCTTAAAGGCTAGCGGGGCCGGAGATACACAGTATTTT	EAEEEEEEEEEEAEEEEEEEEEAEEEEAEAEEEEEEEEEAEEEEEEEE	TRBV7-6*00(360),TRBV7-7*00(328)	TRBD2*00(40)	TRBJ2-3*00(204)		576|591|613|0|15||75.0;585|600|622|0|15||75.0	20|28|48|19|27||40.0	25|41|69|32|48|SG31A|64.0												TGTGCCAGCAGCTTAAAGGCTAGCGGGGCCGGAGATACACAGTATTTT	32								CASSLKASGAGDTQYF		:::::::::0:-2:15:19:-4:-4:27:32:-5:48:::	TLML_7_	RNA
8102	CLONES_TRBTLML_7__apheresis_TCR-JV_cDNA_21_TCCGTCTA_merged_170000.txt	12360	1	3.22737e-05	TGTGCCAGCAGCTCTTTAGCGGGGGGGCGTTTCAATGAGCAGTTCTTC	EEEEEEEEEEEEEEEEEEEEEEEEEEEEEEEEEEEEEEEEEEEEEEEE	TRBV7-8*00(285),TRBV7-2*00(253)	TRBD2*00(44)	TRBJ2-1*00(220)		567|580|604|0|13||65.0;580|593|617|0|13||65.0	21|33|48|16|28|SA28G|44.0	26|42|70|32|48||80.0												TGTGCCAGCAGCTCTTTAGCGGGGGGGCGTTTCAATGAGCAGTTCTTC	36								CASSSLAGGRFNEQFF		:::::::::0:-4:13:16:-5:1:28:32:-6:48:::	TLML_7_	RNA
8103	CLONES_TRBTLML_7__apheresis_TCR-JV_cDNA_21_TCCGTCTA_merged_170000.txt	12361	1	3.22737e-05	TGTGCCAGCAGCTCTTACAGGGACGCAAACACCGGGGAGCTGTTTTTT	EEEEEEEEEEEEEEEEEEEEEEEEEEEEEEEEEEEEEEEEEEEEEEEE	TRBV11-1*00(520),TRBV11-3*00(504),TRBV11-2*00(472)	TRBD1*00(30)	TRBJ2-2*00(249)		531|544|568|0|13||65.0;521|534|558|0|13||65.0;522|535|559|0|13||65.0	15|21|36|16|22||30.0	18|43|71|23|48|SG21A|109.0												TGTGCCAGCAGCTCTTACAGGGACGCAAACACCGGGGAGCTGTTTTTT	36								CASSSYRDANTGELFF		:::::::::0:-4:13:16:-3:-3:22:23:2:48:::	TLML_7_	RNA
8104	CLONES_TRBTLML_7__apheresis_TCR-JV_cDNA_21_TCCGTCTA_merged_170000.txt	12362	1	3.22737e-05	TGTGCCAGCAGCTCTCGGGCGGGGTCTATCATTGATACGCAGTATTTT	EEEEEEEEEEEEEEEEEEEEEEEEEEEEEEEEEEEEEEEEEEEEEEEE	TRBV7-2*00(156),TRBV7-8*00(140)	TRBD1*00(25),TRBD2*00(25)	TRBJ2-3*00(215)		580|593|617|0|13||65.0;567|580|604|0|13||65.0	20|25|36|16|21||25.0;23|28|48|18|23||25.0	26|41|69|33|48||75.0												TGTGCCAGCAGCTCTCGGGCGGGGTCTATCATTGATACGCAGTATTTT	36								CASSSRAGSIIDTQYF		:::::::::0:-4:13:16:-8:1:21:33:-6:48:::	TLML_7_	RNA
8105	CLONES_TRBTLML_7__apheresis_TCR-JV_cDNA_21_TCCGTCTA_merged_170000.txt	12363	1	3.22737e-05	TGTGCCAGCAGCTCTCAGGGGCGCGGAGGCACCGGGGAGCTGTTTTTT	E<EEEEEEEEE<AEAEEEAEAEEAEEEEEEEEEAEEEAEEEEEEEEEE	TRBV7-3*00(580)	TRBD1*00(35)	TRBJ2-2*00(235)		540|553|577|0|13||65.0	19|26|36|17|24||35.0	24|43|71|29|48||95.0												TGTGCCAGCAGCTCTCAGGGGCGCGGAGGCACCGGGGAGCTGTTTTTT	27								CASSSQGRGGTGELFF		:::::::::0:-4:13:17:-7:2:24:29:-4:48:::	TLML_7_	RNA
8106	CLONES_TRBTLML_7__apheresis_TCR-JV_cDNA_21_TCCGTCTA_merged_170000.txt	12364	1	3.22737e-05	TGTGCCAGCAGCTCTGCTAGACGAGGCTCGGGGGAGACCCAGTACTTC	EEEEEEEEEEEEEEEEEEEEEEEEEEEEEEEEEEEEEEEEEEAEEEEE	TRBV7-6*00(275),TRBV7-7*00(243)	TRBD2*00(25)	TRBJ2-5*00(215)		576|589|613|0|13||65.0;585|598|622|0|13||65.0	7|12|48|15|20||25.0	25|40|68|33|48||75.0												TGTGCCAGCAGCTCTGCTAGACGAGGCTCGGGGGAGACCCAGTACTTC	32								CASSSARRGSGETQYF		:::::::::0:-4:13:15:9:-20:20:33:-5:48:::	TLML_7_	RNA
8107	CLONES_TRBTLML_7__apheresis_TCR-JV_cDNA_21_TCCGTCTA_merged_170000.txt	12365	1	3.22737e-05	TGTGCCAGCAGCTCTGGGGTCACTTTCCTCAACTATGGCTACACCTTC	EEAEEEEEEEEEEEEEEEEEEEEEEEEEEEEEEEEEEEEEEEEEEEEE	TRBV6-2*00(225),TRBV6-3*00(225),TRBV6-1*00(209),TRBV6-5*00(209)		TRBJ1-2*00(230)		516|527|553|0|11||55.0;516|527|553|0|11||55.0;516|527|553|0|11||55.0;519|530|556|0|11||55.0		22|40|68|30|48||90.0												TGTGCCAGCAGCTCTGGGGTCACTTTCCTCAACTATGGCTACACCTTC	32								CASSSGVTFLNYGYTF		:::::::::0:-6:11:::::30:-2:48:::	TLML_7_	RNA
8108	CLONES_TRBTLML_7__apheresis_TCR-JV_cDNA_21_TCCGTCTA_merged_170000.txt	12366	1	3.22737e-05	TGTGCCAGCAGCTCTGACCGGGCGAATGTGGGAAACATTCAGTACTTC	EEEEEEEEEEAEEAEEEEE<<AAEEEEAEEEEEEEAEEEEEEEEEEEE	TRBV3-1*00(594)	TRBD1*00(25),TRBD2*00(25)	TRBJ2-4*00(155)		543|555|580|0|12||60.0	10|15|36|17|22||25.0;14|19|48|17|22||25.0	26|42|70|32|48||80.0												TGTGCCAGCAGCTCTGACCGGGCGAATGTGGGAAACATTCAGTACTTC	27								CASSSDRANVGNIQYF		:::::::::0:-5:12:17:2:-9:22:32:-6:48:::	TLML_7_	RNA
8109	CLONES_TRBTLML_7__apheresis_TCR-JV_cDNA_21_TCCGTCTA_merged_170000.txt	12367	1	3.22737e-05	TGTGCCAGCAGCTCTATGGACAGGGCTGAGTACACTGAAGCTTTCTTT	EEEEEEEEEEEEEEEEEEEEEEEEEEEAEEEEEEEEEEEEEEEEEEEE	TRBV13*00(674)	TRBD1*00(40)	TRBJ1-1*00(225)		567|580|604|0|13||65.0	13|21|36|17|25||40.0	23|40|68|31|48||85.0												TGTGCCAGCAGCTCTATGGACAGGGCTGAGTACACTGAAGCTTTCTTT	32								CASSSMDRAEYTEAFF		:::::::::0:-4:13:17:-1:-3:25:31:-3:48:::	TLML_7_	RNA
8110	CLONES_TRBTLML_7__apheresis_TCR-JV_cDNA_21_TCCGTCTA_merged_170000.txt	12368	1	3.22737e-05	TGTGCCAGCAGCTCTACCCGGGACTCCACGACCGGGGAGCTGTTTTTT	EEEEAA6EAAEEEEEEEAAEEEEEEEEAAEEEEEEEEEEEEEEEEEEE	TRBV11-1*00(135),TRBV7-9*00(135),TRBV5-4*00(119),TRBV5-5*00(119),TRBV5-8*00(119)	TRBD2*00(45),TRBD1*00(40)	TRBJ2-2*00(230)		531|544|568|0|13||65.0;556|569|593|0|13||65.0;549|562|585|0|13||65.0;549|562|585|0|13||65.0;551|564|587|0|13||65.0	13|22|48|16|25||45.0;9|17|36|16|24||40.0	25|43|71|30|48||90.0												TGTGCCAGCAGCTCTACCCGGGACTCCACGACCGGGGAGCTGTTTTTT	21								CASSSTRDSTTGELFF		:::::::::0:-4:13:16:3:-10:25:30:-5:48:::	TLML_7_	RNA
8111	CLONES_TRBTLML_7__apheresis_TCR-JV_cDNA_21_TCCGTCTA_merged_170000.txt	12369	1	3.22737e-05	TGTGCCAGCAGCTCTACCGGGACAAAGAACGTTGATGAGCAGTTCTTC	EEEEAEEEEEEEEEEEEEEEEEEEEEEEEEEEEEEEEEEEEEEEEEEE	TRBV9*00(235)	TRBD1*00(40),TRBD2*00(35)	TRBJ2-1*00(210)		559|571|595|0|12||60.0	10|18|36|16|24||40.0;14|21|48|16|23||35.0	28|42|70|34|48||70.0												TGTGCCAGCAGCTCTACCGGGACAAAGAACGTTGATGAGCAGTTCTTC	32								CASSSTGTKNVDEQFF		:::::::::0:-4:12:16:2:-6:24:34:-8:48:::	TLML_7_	RNA
8112	CLONES_TRBTLML_7__apheresis_TCR-JV_cDNA_21_TCCGTCTA_merged_170000.txt	12370	1	3.22737e-05	TGTGCCAGCAGCTCTACGCCGGGACTAGCGGGCGGGGAGCTGTTTTTT	EEEEEEEEEEEEEEEEEEEEEEEEEEEEEEEEEEEEEEEEEEEEEEEE	TRBV12-3*00(255),TRBV12-4*00(255)	TRBD2*00(70)	TRBJ2-2*00(220)		530|541|567|0|11||55.0;530|541|567|0|11||55.0	14|28|48|18|32||70.0	27|43|71|32|48||80.0												TGTGCCAGCAGCTCTACGCCGGGACTAGCGGGCGGGGAGCTGTTTTTT	36								CASSSTPGLAGGELFF		:::::::::0:-6:11:18:2:-4:32:32:-7:48:::	TLML_7_	RNA
8113	CLONES_TRBTLML_7__apheresis_TCR-JV_cDNA_21_TCCGTCTA_merged_170000.txt	12371	1	3.22737e-05	TGTGCCAGCAGCTCCTTTGTGGGGGCGAACACCGGGGAGCTGTTTTTT	EEEEEEEEEEEEEEEEEEEEEEEEEEEEEEEEEEEEEEEEEEEEEEEE	TRBV5-4*00(360),TRBV5-8*00(344)		TRBJ2-2*00(260)		549|562|585|0|13||65.0;551|564|587|0|13||65.0		19|43|71|24|48||120.0												TGTGCCAGCAGCTCCTTTGTGGGGGCGAACACCGGGGAGCTGTTTTTT	36								CASSSFVGANTGELFF		:::::::::0:-3:13:::::24:1:48:::	TLML_7_	RNA
8114	CLONES_TRBTLML_7__apheresis_TCR-JV_cDNA_21_TCCGTCTA_merged_170000.txt	12372	1	3.22737e-05	TGTGCCAGCAGCTCCTTGAGGGGGCGGCAGACCGGGGAGCTGTTTTTT	EEEEEEEEAEEEEEEEEEEEEEEEEEEEEEEEEEEEEEEEEEEEEEEE	TRBV27*00(220)	TRBD1*00(40)	TRBJ2-2*00(230)		556|567|593|0|11||55.0	17|25|36|18|26||40.0	25|43|71|30|48||90.0												TGTGCCAGCAGCTCCTTGAGGGGGCGGCAGACCGGGGAGCTGTTTTTT	32								CASSSLRGRQTGELFF		:::::::::0:-6:11:18:-5:1:26:30:-5:48:::	TLML_7_	RNA
8115	CLONES_TRBTLML_7__apheresis_TCR-JV_cDNA_21_TCCGTCTA_merged_170000.txt	12373	1	3.22737e-05	TGTGCCAGCAGCTCCCTCGGGGGCGTTGGCGGAAACACCATATATTTT	EEEEEEEEEEEEEEEEEEEEEEEEEEEEEEEEEEEEEEEEEEEEEEEE	TRBV11-1*00(170),TRBV7-9*00(170),TRBV11-3*00(154),TRBV5-5*00(154)	TRBD1*00(35)	TRBJ1-3*00(230)		531|544|568|0|13||65.0;556|569|593|0|13||65.0;521|534|558|0|13||65.0;549|562|585|0|13||65.0	18|25|36|18|25||35.0	24|42|70|30|48||90.0												TGTGCCAGCAGCTCCCTCGGGGGCGTTGGCGGAAACACCATATATTTT	36								CASSSLGGVGGNTIYF		:::::::::0:-4:13:18:-6:1:25:30:-4:48:::	TLML_7_	RNA
8116	CLONES_TRBTLML_7__apheresis_TCR-JV_cDNA_21_TCCGTCTA_merged_170000.txt	12374	1	3.22737e-05	TGTGCCAGCAGCTCCCTCGGGGGGGCCCGCTACAATGAGCAGTTCTTC	EEEEEEEEEEEEEEEEEEEEEEEEEEEEEEEEEEEEEEEEEEEEEEEE	TRBV7-3*00(630)	TRBD2*00(39),TRBD1*00(34)	TRBJ2-1*00(235)		540|553|577|0|13||65.0	24|35|48|17|28|SA28G|39.0;18|28|36|18|28|SC23G|34.0	23|42|70|29|48||95.0												TGTGCCAGCAGCTCCCTCGGGGGGGCCCGCTACAATGAGCAGTTCTTC	36								CASSSLGGARYNEQFF		:::::::::0:-4:13:17:-8:3:28:29:-3:48:::	TLML_7_	RNA
8117	CLONES_TRBTLML_7__apheresis_TCR-JV_cDNA_21_TCCGTCTA_merged_170000.txt	12375	1	3.22737e-05	TGTGCCAGCAGCTCCCTATTTGATGACAGAGCAGATACGCAGTATTTT	EEEEEEEEEEEEEEEEEEEEEEEEEEEEEEEEEEEEEEEEEEEEEEEE	TRBV7-3*00(90)	TRBD1*00(25)	TRBJ2-3*00(225)		540|553|577|0|13||65.0	14|19|36|24|29||25.0	24|41|69|31|48||85.0												TGTGCCAGCAGCTCCCTATTTGATGACAGAGCAGATACGCAGTATTTT	36								CASSSLFDDRADTQYF		:::::::::0:-4:13:24:-2:-5:29:31:-4:48:::	TLML_7_	RNA
8118	CLONES_TRBTLML_7__apheresis_TCR-JV_cDNA_21_TCCGTCTA_merged_170000.txt	12376	1	3.22737e-05	TGTGCCAGCAGCTCCCTACAGGGAGGTTTCGCCGGGGAGCTGTTTTTT	EEEEEEEEEEEEEEEEEEEEEEEEEEEEEEEEEEEEEEEEEEEEEEEE	TRBV7-2*00(595)	TRBD1*00(30),TRBD2*00(30)	TRBJ2-2*00(225)		580|593|617|0|13||65.0	15|21|36|17|23||30.0;25|31|48|20|26||30.0	26|43|71|31|48||85.0												TGTGCCAGCAGCTCCCTACAGGGAGGTTTCGCCGGGGAGCTGTTTTTT	36								CASSSLQGGFAGELFF		:::::::::0:-4:13:17:-3:-3:23:31:-6:48:::	TLML_7_	RNA
8119	CLONES_TRBTLML_7__apheresis_TCR-JV_cDNA_21_TCCGTCTA_merged_170000.txt	12377	1	3.22737e-05	TGTGCCAGCAGCTCCCTAGCGGACACTACCACAGATACGCAGTATTTT	EEEEAEEEEEEEEEEEEEEEEEEEEEEEEEEEEEEEEEEEEEEEEEEE	TRBV13*00(135)	TRBD2*00(35)	TRBJ2-3*00(239)		567|580|604|0|13||65.0	20|27|48|15|22||35.0	18|41|69|25|48|SG21C|99.0												TGTGCCAGCAGCTCCCTAGCGGACACTACCACAGATACGCAGTATTTT	32								CASSSLADTTTDTQYF		:::::::::0:-4:13:15:-4:-5:22:25:2:48:::	TLML_7_	RNA
8120	CLONES_TRBTLML_7__apheresis_TCR-JV_cDNA_21_TCCGTCTA_merged_170000.txt	12378	1	3.22737e-05	TGTGCCAGCAGCTCCCCGGGAGGTCTAGATAATTCACCCCTCCACTTT	EEEEEEEAEEEAEEEEEEEEEEEE6EEEEEEEEEEEEEEEEEEEEEEE	TRBV7-9*00(1065)	TRBD1*00(35),TRBD2*00(35)	TRBJ1-6*00(240)		556|569|593|0|13||65.0	9|16|36|14|21||35.0;13|20|48|14|21||35.0	25|45|73|28|48||100.0												TGTGCCAGCAGCTCCCCGGGAGGTCTAGATAATTCACCCCTCCACTTT	21								CASSSPGGLDNSPLHF		:::::::::0:-4:13:14:3:-8:21:28:-5:48:::	TLML_7_	RNA
8121	CLONES_TRBTLML_7__apheresis_TCR-JV_cDNA_21_TCCGTCTA_merged_170000.txt	12379	1	3.22737e-05	TGTGCCAGCAGCTCCCGGCTAGCGGGGAACACAGATACGCAGTATTTT	EEEEEEEEEEEEEEEEEEEEEEEEEEEEEEEEEEEEEEEEEEEEEEEE	TRBV7-2*00(325),TRBV7-8*00(293)	TRBD2*00(40)	TRBJ2-3*00(235)		580|593|617|0|13||65.0;567|580|604|0|13||65.0	20|28|48|18|26||40.0	22|41|69|29|48||95.0												TGTGCCAGCAGCTCCCGGCTAGCGGGGAACACAGATACGCAGTATTTT	36								CASSSRLAGNTDTQYF		:::::::::0:-4:13:18:-4:-4:26:29:-2:48:::	TLML_7_	RNA
8122	CLONES_TRBTLML_7__apheresis_TCR-JV_cDNA_21_TCCGTCTA_merged_170000.txt	12380	1	3.22737e-05	TGTGCCAGCAGCTCCCGGACTAGCGGGCACGCAGATACGCAGTATTTT	EEEEEEEEEEEEEEEEEEEEEEEEEEEEEEEEEEEEEEEEEEEEEEEE	TRBV5-4*00(427),TRBV5-8*00(379)	TRBD2*00(55)	TRBJ2-3*00(135)		549|562|585|0|13||65.0;551|564|587|0|13||65.0	17|28|48|16|27||55.0	24|41|69|31|48||85.0												TGTGCCAGCAGCTCCCGGACTAGCGGGCACGCAGATACGCAGTATTTT	36								CASSSRTSGHADTQYF		:::::::::0:-3:13:16:-1:-4:27:31:-4:48:::	TLML_7_	RNA
8123	CLONES_TRBTLML_7__apheresis_TCR-JV_cDNA_21_TCCGTCTA_merged_170000.txt	12381	1	3.22737e-05	TGTGCCAGCAGCTCCCGACTTGCAGCGGTCTACAATGAGCAGTTCTTC	EEEEEEEAEEEAAAAEEEEEEEAEEE<EAEEEEEEEEE<EEEEEEEEE	TRBV7-2*00(765)	TRBD2*00(25)	TRBJ2-1*00(235)		580|593|617|0|13||65.0	22|27|48|23|28||25.0	23|42|70|29|48||95.0												TGTGCCAGCAGCTCCCGACTTGCAGCGGTCTACAATGAGCAGTTCTTC	27								CASSSRLAAVYNEQFF		:::::::::0:-4:13:23:-6:-5:28:29:-3:48:::	TLML_7_	RNA
8124	CLONES_TRBTLML_7__apheresis_TCR-JV_cDNA_21_TCCGTCTA_merged_170000.txt	12382	1	3.22737e-05	TGTGCCAGCAGCTCCCAGGGCGAAGCTGGGGCCAACGTCCTGACTTTC	EEEEEEEEEEEEEEEAEEEEEEAEEEEEEEEEEA<EEEEEEEEEEEEE	TRBV11-1*00(125)	TRBD1*00(25),TRBD2*00(25)	TRBJ2-6*00(255)		531|544|568|0|13||65.0	16|21|36|15|20||25.0;28|33|48|16|21||25.0	22|45|73|25|48||115.0												TGTGCCAGCAGCTCCCAGGGCGAAGCTGGGGCCAACGTCCTGACTTTC	27								CASSSQGEAGANVLTF		:::::::::0:-4:13:15:-4:-3:20:25:-2:48:::	TLML_7_	RNA
8125	CLONES_TRBTLML_7__apheresis_TCR-JV_cDNA_21_TCCGTCTA_merged_170000.txt	12383	1	3.22737e-05	TGTGCCAGCAGCTCCCAGGACAGTCCTAACACCGGGGAGCTGTTTTTT	EEEEEEAEEEEEEEAEEEEEEEEEEEEEEEEEAAEE<AEEEEEEEEE<	TRBV6-2*00(175),TRBV6-3*00(175),TRBV6-1*00(159),TRBV6-5*00(159),TRBV6-6*00(159)	TRBD1*00(39)	TRBJ2-2*00(245)		516|527|553|0|11||55.0;516|527|553|0|11||55.0;516|527|553|0|11||55.0;519|530|556|0|11||55.0;516|527|553|0|11||55.0	8|19|36|12|23|SG12A|39.0	22|43|71|27|48||105.0												TGTGCCAGCAGCTCCCAGGACAGTCCTAACACCGGGGAGCTGTTTTTT	27								CASSSQDSPNTGELFF		:::::::::0:-6:11:12:4:-5:23:27:-2:48:::	TLML_7_	RNA
8126	CLONES_TRBTLML_7__apheresis_TCR-JV_cDNA_21_TCCGTCTA_merged_170000.txt	12384	1	3.22737e-05	TGTGCCAGCAGCTCCGCGGGAGCCCGGGGGGCCGGGGAGCTGTTTTTT	EEEEEEEEEEEEEEEEEEEEEEEEEEEEEEEEEEEEEEEEEEEEEEEE	TRBV13*00(309)	TRBD2*00(35),TRBD1*00(30)	TRBJ2-2*00(225)		567|580|604|0|13||65.0	23|30|48|15|22||35.0;9|15|36|22|28||30.0	26|43|71|31|48||85.0												TGTGCCAGCAGCTCCGCGGGAGCCCGGGGGGCCGGGGAGCTGTTTTTT	36								CASSSAGARGAGELFF		:::::::::0:-4:13:15:-7:-2:22:31:-6:48:::	TLML_7_	RNA
8127	CLONES_TRBTLML_7__apheresis_TCR-JV_cDNA_21_TCCGTCTA_merged_170000.txt	12385	1	3.22737e-05	TGTGCCAGCAGCTCCGGCGACGGGACGAACTACAATGAGCAGTTCTTC	EEEEEEEEEEEEEEEEEEEEEEEEEEEEEEEEEEEEEEEEEEEEEEEE	TRBV7-3*00(515)	TRBD1*00(30),TRBD2*00(30)	TRBJ2-1*00(235)		540|553|577|0|13||65.0	11|17|36|20|26||30.0;15|21|48|20|26||30.0	23|42|70|29|48||95.0												TGTGCCAGCAGCTCCGGCGACGGGACGAACTACAATGAGCAGTTCTTC	36								CASSSGDGTNYNEQFF		:::::::::0:-4:13:20:1:-7:26:29:-3:48:::	TLML_7_	RNA
8128	CLONES_TRBTLML_7__apheresis_TCR-JV_cDNA_21_TCCGTCTA_merged_170000.txt	12386	1	3.22737e-05	TGTGCCAGCAGCTCCGGGGGGGCCTATAGCAATCAGCCCCAGCATTTT	EEEEEEEEEEEEEEEAEEEEEEEEEEEEEEEEEEEEEEEEEEEEEEEE	TRBV11-2*00(125),TRBV11-3*00(125),TRBV7-2*00(125),TRBV7-3*00(125),TRBV7-8*00(125)	TRBD1*00(30),TRBD2*00(29)	TRBJ1-5*00(265)		522|535|559|0|13||65.0;521|534|558|0|13||65.0;580|593|617|0|13||65.0;540|553|577|0|13||65.0;567|580|604|0|13||65.0	18|24|36|17|23||30.0;24|33|48|14|23|SA28G|29.0	17|42|70|23|48||125.0												TGTGCCAGCAGCTCCGGGGGGGCCTATAGCAATCAGCCCCAGCATTTT	32								CASSSGGAYSNQPQHF		:::::::::0:-4:13:17:-6:0:23:23:3:48:::	TLML_7_	RNA
8129	CLONES_TRBTLML_7__apheresis_TCR-JV_cDNA_21_TCCGTCTA_merged_170000.txt	12387	1	3.22737e-05	TGTGCCAGCAGCTCCGGGACTTACATAGCCAAAAACATTCAGTACTTC	EEEEEEEEEEEEEAEEEEEEEEEEEEEEEEEAEEEEEEEEEEEEEEEE	TRBV7-9*00(440)	TRBD2*00(40),TRBD1*00(35)	TRBJ2-4*00(255)		556|569|593|0|13||65.0	14|22|48|13|21||40.0;10|17|36|13|20||35.0	19|42|70|25|48||115.0												TGTGCCAGCAGCTCCGGGACTTACATAGCCAAAAACATTCAGTACTTC	32								CASSSGTYIAKNIQYF		:::::::::0:-4:13:13:2:-10:21:25:1:48:::	TLML_7_	RNA
8130	CLONES_TRBTLML_7__apheresis_TCR-JV_cDNA_21_TCCGTCTA_merged_170000.txt	12388	1	3.22737e-05	TGTGCCAGCAGCTCCGGACTAGCGGGGGCCCCAGATACGCAGTATTTT	EEEEEEEEEEEEEEEEEEEEEEEEEEEEEEEEEEEEEEEEEEEEEEEE	TRBV13*00(519)	TRBD2*00(55)	TRBJ2-3*00(225)		567|580|604|0|13||65.0	17|28|48|15|26||55.0	24|41|69|31|48||85.0												TGTGCCAGCAGCTCCGGACTAGCGGGGGCCCCAGATACGCAGTATTTT	36								CASSSGLAGAPDTQYF		:::::::::0:-4:13:15:-1:-4:26:31:-4:48:::	TLML_7_	RNA
8131	CLONES_TRBTLML_7__apheresis_TCR-JV_cDNA_21_TCCGTCTA_merged_170000.txt	12389	1	3.22737e-05	TGTGCCAGCAGCTCCACTGACAGGGGCCCGTACAATGAGCAGTTCTTC	EEEEEEEEEEEEEEEEEEEEEEEEEEEEEEEEEEEEEEEEEEAEEEEE	TRBV7-9*00(277)	TRBD1*00(40)	TRBJ2-1*00(230)		556|569|593|0|13||65.0	14|22|36|18|26||40.0	24|42|70|30|48||90.0												TGTGCCAGCAGCTCCACTGACAGGGGCCCGTACAATGAGCAGTTCTTC	32								CASSSTDRGPYNEQFF		:::::::::0:-4:13:18:-2:-2:26:30:-4:48:::	TLML_7_	RNA
8132	CLONES_TRBTLML_7__apheresis_TCR-JV_cDNA_21_TCCGTCTA_merged_170000.txt	12390	1	3.22737e-05	TGTGCCAGCAGCTCCACTAGCGGGAGTAGGACAGATACGCAGTATTTT	EEEEEEEEEEEEEEEEEEEEEEEEEEEEEEEEEEEEEEEEEEEEEEEE	TRBV7-8*00(365)	TRBD2*00(55)	TRBJ2-3*00(218)		567|580|604|0|13||65.0	19|30|48|15|26||55.0	19|41|69|26|48|SC22G|94.0												TGTGCCAGCAGCTCCACTAGCGGGAGTAGGACAGATACGCAGTATTTT	36								CASSSTSGSRTDTQYF		:::::::::0:-4:13:15:-3:-2:26:26:1:48:::	TLML_7_	RNA
8133	CLONES_TRBTLML_7__apheresis_TCR-JV_cDNA_21_TCCGTCTA_merged_170000.txt	12391	1	3.22737e-05	TGTGCCAGCAGCTCCACCGGGACAGGGACCCCCTACGAGCAGTACTTC	EEEEEEEEEEEEEEEEEEEEEEEEEEEEEEEEEEEEEEEEEEEEEEEE	TRBV11-2*00(135),TRBV11-3*00(135),TRBV7-2*00(135),TRBV5-8*00(119),TRBV7-9*00(119)	TRBD1*00(55)	TRBJ2-7*00(225)		522|535|559|0|13||65.0;521|534|558|0|13||65.0;580|593|617|0|13||65.0;551|564|587|0|13||65.0;556|569|593|0|13||65.0	10|21|36|16|27||55.0	22|39|67|31|48||85.0												TGTGCCAGCAGCTCCACCGGGACAGGGACCCCCTACGAGCAGTACTTC	36								CASSSTGTGTPYEQYF		:::::::::0:-4:13:16:2:-3:27:31:-2:48:::	TLML_7_	RNA
8134	CLONES_TRBTLML_7__apheresis_TCR-JV_cDNA_21_TCCGTCTA_merged_170000.txt	12392	1	3.22737e-05	TGTGCCAGCAGCTCCAACCCCCCCGGATCGGGCACTGAAGCTTTCTTT	EEEEEEEEEEEAEA<EEE<AEA<E<EAEEE<EEEEEEEEEE7EEAEEE	TRBV7-2*00(535)	TRBD1*00(25),TRBD2*00(25)	TRBJ1-1*00(220)		580|593|617|0|13||65.0	1|6|36|17|22||25.0;13|18|48|21|26||25.0	24|40|68|32|48||80.0												TGTGCCAGCAGCTCCAACCCCCCCGGATCGGGCACTGAAGCTTTCTTT	22								CASSSNPPGSGTEAFF		:::::::::0:-4:13:17:11:-18:22:32:-4:48:::	TLML_7_	RNA
8135	CLONES_TRBTLML_7__apheresis_TCR-JV_cDNA_21_TCCGTCTA_merged_170000.txt	12393	1	3.22737e-05	TGTGCCAGCAGCTCGTACAGGGGACGGGGCACCGGGGAGCTGTTTTTT	EEEEEEEEEEEEEEEEEAEEEEEEEEEEEEEEEEEEEEEEEEEEEEEE	TRBV11-3*00(285),TRBV11-1*00(269),TRBV11-2*00(253)	TRBD1*00(35)	TRBJ2-2*00(235)		521|534|558|0|13||65.0;531|544|568|0|13||65.0;522|535|559|0|13||65.0	15|22|36|16|23||35.0	24|43|71|29|48||95.0												TGTGCCAGCAGCTCGTACAGGGGACGGGGCACCGGGGAGCTGTTTTTT	32								CASSSYRGRGTGELFF		:::::::::0:-4:13:16:-3:-2:23:29:-4:48:::	TLML_7_	RNA
8136	CLONES_TRBTLML_7__apheresis_TCR-JV_cDNA_21_TCCGTCTA_merged_170000.txt	12394	1	3.22737e-05	TGTGCCAGCAGCTCGGTAGCGGGAGGGCCCGCAGATACGCAGTATTTT	EEEEEEEEEEEEEEEEEEEEEEEEEEEEEEEEEEEE<EEEEEEEEEEE	TRBV7-3*00(409)	TRBD2*00(70)	TRBJ2-3*00(225)		540|553|577|0|13||65.0	21|35|48|16|30||70.0	24|41|69|31|48||85.0												TGTGCCAGCAGCTCGGTAGCGGGAGGGCCCGCAGATACGCAGTATTTT	27								CASSSVAGGPADTQYF		:::::::::0:-4:13:16:-5:3:30:31:-4:48:::	TLML_7_	RNA
8137	CLONES_TRBTLML_7__apheresis_TCR-JV_cDNA_21_TCCGTCTA_merged_170000.txt	12395	1	3.22737e-05	TGTGCCAGCAGCTCGGGGGAGAGGCAGGTAGGAAATGAGCAGTTCTTC	EEEEEEEEEEEEEAEEEEEEEEEEEEEEEEEEEEEEEEEEEEEEEEEE	TRBV11-1*00(170),TRBV7-9*00(170),TRBV11-3*00(154),TRBV5-5*00(154)	TRBD1*00(25),TRBD2*00(25)	TRBJ2-1*00(215)		531|544|568|0|13||65.0;556|569|593|0|13||65.0;521|534|558|0|13||65.0;549|562|585|0|13||65.0	18|23|36|14|19||25.0;25|30|48|16|21||25.0	27|42|70|33|48||75.0												TGTGCCAGCAGCTCGGGGGAGAGGCAGGTAGGAAATGAGCAGTTCTTC	32								CASSSGERQVGNEQFF		:::::::::0:-4:13:14:-6:-1:19:33:-7:48:::	TLML_7_	RNA
8138	CLONES_TRBTLML_7__apheresis_TCR-JV_cDNA_21_TCCGTCTA_merged_170000.txt	12396	1	3.22737e-05	TGTGCCAGCAGCTCGGGACAGGGGGCATTGACCGGGGAGCTGTTTTTT	EEEEEEEEEEEEEEEAEEEEEEEEEEEEEEAEEEEEEEEEEEEEEEEE	TRBV14*00(105)	TRBD1*00(65)	TRBJ2-2*00(230)		516|528|553|0|12||60.0	11|24|36|13|26||65.0	25|43|71|30|48||90.0												TGTGCCAGCAGCTCGGGACAGGGGGCATTGACCGGGGAGCTGTTTTTT	32								CASSSGQGALTGELFF		:::::::::0:-5:12:13:1:0:26:30:-5:48:::	TLML_7_	RNA
8139	CLONES_TRBTLML_7__apheresis_TCR-JV_cDNA_21_TCCGTCTA_merged_170000.txt	12397	1	3.22737e-05	TGTGCCAGCAGCTCGACCCCCGGCAATATGAACACTGAAGCTTTCTTT	EE<AEEAEEAEAEAE<EAAEAAEEEEEEEEEEEEEEEEEEEEEEEEEE	TRBV11-3*00(827)	TRBD1*00(25),TRBD2*00(25)	TRBJ1-1*00(245)		521|534|558|0|13||65.0	1|6|36|16|21||25.0;13|18|48|18|23||25.0	19|40|68|27|48||105.0												TGTGCCAGCAGCTCGACCCCCGGCAATATGAACACTGAAGCTTTCTTT	27								CASSSTPGNMNTEAFF		:::::::::0:-4:13:16:11:-18:21:27:1:48:::	TLML_7_	RNA
8140	CLONES_TRBTLML_7__apheresis_TCR-JV_cDNA_21_TCCGTCTA_merged_170000.txt	12398	1	3.22737e-05	TGTGCCAGCAGCTCGACGGACAGGGAGCCCAATCAGCCCCAGCATTTT	EEEEEEEEEEEEEEEEEEEEEEEEEEEEEEEEEEEEEEEEEEEEEEEE	TRBV7-9*00(325)	TRBD1*00(40)	TRBJ1-5*00(235)		556|569|593|0|13||65.0	13|21|36|17|25||40.0	23|42|70|29|48||95.0												TGTGCCAGCAGCTCGACGGACAGGGAGCCCAATCAGCCCCAGCATTTT	36								CASSSTDREPNQPQHF		:::::::::0:-4:13:17:-1:-3:25:29:-3:48:::	TLML_7_	RNA
8141	CLONES_TRBTLML_7__apheresis_TCR-JV_cDNA_21_TCCGTCTA_merged_170000.txt	12399	1	3.22737e-05	TGTGCCAGCAGCTCATTGACTAGCGGGGTAACAGATACGCAGTATTTT	EEEEEEEEEEEEEEEEEEEEEEEEEEEEEEEEEEEEEEEEEEEEEEEE	TRBV13*00(135)	TRBD2*00(50)	TRBJ2-3*00(230)		567|580|604|0|13||65.0	18|28|48|17|27||50.0	23|41|69|30|48||90.0												TGTGCCAGCAGCTCATTGACTAGCGGGGTAACAGATACGCAGTATTTT	36								CASSSLTSGVTDTQYF		:::::::::0:-4:13:17:-2:-4:27:30:-3:48:::	TLML_7_	RNA
8142	CLONES_TRBTLML_7__apheresis_TCR-JV_cDNA_21_TCCGTCTA_merged_170000.txt	12400	1	3.22737e-05	TGTGCCAGCAGCTCACTAGGTGGCGGGGGCACAGATACGCAGTATTTT	EEEEEEEEEEEEEEEEEEEEEEAEEEEEEEEEEEAEEEEEEEEEEEEE	TRBV11-2*00(425),TRBV11-3*00(393),TRBV11-1*00(377)	TRBD2*00(25)	TRBJ2-3*00(240)		522|535|559|0|13||65.0;521|534|558|0|13||65.0;531|544|568|0|13||65.0	19|24|48|14|19||25.0	21|41|69|28|48||100.0												TGTGCCAGCAGCTCACTAGGTGGCGGGGGCACAGATACGCAGTATTTT	32								CASSSLGGGGTDTQYF		:::::::::0:-4:13:14:-3:-8:19:28:-1:48:::	TLML_7_	RNA
8143	CLONES_TRBTLML_7__apheresis_TCR-JV_cDNA_21_TCCGTCTA_merged_170000.txt	12401	1	3.22737e-05	TGTGCCAGCAGCTCACCGGCGCACAGAGCCTACACTGAAGCTTTCTTT	EEEEEEEEEEEE7AEEEEEEEEEEEEEEEEEEEEEEEEEEEEEEEEEE	TRBV5-5*00(450),TRBV5-6*00(402)	TRBD1*00(25)	TRBJ1-1*00(225)		549|562|585|0|13||65.0;550|563|586|0|13||65.0	21|26|36|17|22||25.0	23|40|68|31|48||85.0												TGTGCCAGCAGCTCACCGGCGCACAGAGCCTACACTGAAGCTTTCTTT	22								CASSSPAHRAYTEAFF		:::::::::0:-3:13:17:-9:2:22:31:-3:48:::	TLML_7_	RNA
8144	CLONES_TRBTLML_7__apheresis_TCR-JV_cDNA_21_TCCGTCTA_merged_170000.txt	12402	1	3.22737e-05	TGTGCCAGCAGCTCACCAGGCAGCCGCTCTGGAAACACCATATATTTT	EEEEEEEEEEEEEEEEEEEEEEEEEEEEEEEEEEEEEEEEEEEEEEEE	TRBV7-2*00(356)		TRBJ1-3*00(117)		580|593|617|0|13||65.0		19|42|70|25|48||115.0												TGTGCCAGCAGCTCACCAGGCAGCCGCTCTGGAAACACCATATATTTT	36								CASSSPGSRSGNTIYF		:::::::::0:-4:13:::::25:1:48:::	TLML_7_	RNA
8145	CLONES_TRBTLML_7__apheresis_TCR-JV_cDNA_21_TCCGTCTA_merged_170000.txt	12403	1	3.22737e-05	TGTGCCAGCAGCTCACGCCGAGGGACTGAGCCAGATACGCAGTATTTT	EEEEEEEEEEEEEEEEEEEEEEEEEEEEEEEEEEEEEEEEEEEEEEEE	TRBV7-9*00(645)	TRBD2*00(30)	TRBJ2-3*00(175)		556|569|593|0|13||65.0	16|22|48|21|27||30.0	24|41|69|31|48||85.0												TGTGCCAGCAGCTCACGCCGAGGGACTGAGCCAGATACGCAGTATTTT	36								CASSSRRGTEPDTQYF		:::::::::0:-4:13:21:0:-10:27:31:-4:48:::	TLML_7_	RNA
8146	CLONES_TRBTLML_7__apheresis_TCR-JV_cDNA_21_TCCGTCTA_merged_170000.txt	12404	1	3.22737e-05	TGTGCCAGCAGCTCACGGACGGGGTCTCGGGTCAACATTCAGTACTTC	EEEEEEEEEEEEEEEEEEEEEEEEEEEEEEEEEEEEEEEEEEEEEEEE	TRBV7-6*00(96),TRBV7-9*00(96)		TRBJ2-4*00(215)		576|589|613|0|13||65.0;556|569|593|0|13||65.0		27|42|70|33|48||75.0												TGTGCCAGCAGCTCACGGACGGGGTCTCGGGTCAACATTCAGTACTTC	36								CASSSRTGSRVNIQYF		:::::::::0:-4:13:::::33:-7:48:::	TLML_7_	RNA
8147	CLONES_TRBTLML_7__apheresis_TCR-JV_cDNA_21_TCCGTCTA_merged_170000.txt	12405	1	3.22737e-05	TGTGCCAGCAGCTCACAGGGCGGTACGAACACCGGGGAGCTGTTTTTT	EEEEEEEEEEEEEEEEEEEEEEEEEEEEEEEEEEEEEEEE6EEAEEEE	TRBV7-2*00(535)	TRBD1*00(30)	TRBJ2-2*00(255)		580|593|617|0|13||65.0	15|21|36|14|20||30.0	20|43|71|25|48||115.0												TGTGCCAGCAGCTCACAGGGCGGTACGAACACCGGGGAGCTGTTTTTT	21								CASSSQGGTNTGELFF		:::::::::0:-4:13:14:-3:-3:20:25:0:48:::	TLML_7_	RNA
8148	CLONES_TRBTLML_7__apheresis_TCR-JV_cDNA_21_TCCGTCTA_merged_170000.txt	12406	1	3.22737e-05	TGTGCCAGCAGCTCAGGATCGGACAGAACCTACAATGAGCAGTTCTTC	EEEEEEEEEEEEEEEEEEEEEEEEEEEEEEEEEEEEEEEEEEEEEEEE	TRBV5-4*00(535),TRBV5-8*00(487)	TRBD1*00(30)	TRBJ2-1*00(200)		549|562|585|0|13||65.0;551|564|587|0|13||65.0	13|19|36|20|26||30.0	22|42|70|28|48||100.0												TGTGCCAGCAGCTCAGGATCGGACAGAACCTACAATGAGCAGTTCTTC	36								CASSSGSDRTYNEQFF		:::::::::0:-3:13:20:-1:-5:26:28:-2:48:::	TLML_7_	RNA
8149	CLONES_TRBTLML_7__apheresis_TCR-JV_cDNA_21_TCCGTCTA_merged_170000.txt	12407	1	3.22737e-05	TGTGCCAGCAGCTCAATGCCCGGGACAGGGACGAACGAGCAGTACTTC	EEEEEEEEEEEAEEEEEEEEEEEEEEEEEEEEEAAEEEEEEEEEEEEE	TRBV7-2*00(560)	TRBD1*00(60)	TRBJ2-7*00(210)		580|593|617|0|13||65.0	9|21|36|18|30||60.0	25|39|67|34|48||70.0												TGTGCCAGCAGCTCAATGCCCGGGACAGGGACGAACGAGCAGTACTTC	32								CASSSMPGTGTNEQYF		:::::::::0:-4:13:18:3:-3:30:34:-5:48:::	TLML_7_	RNA
8150	CLONES_TRBTLML_7__apheresis_TCR-JV_cDNA_21_TCCGTCTA_merged_170000.txt	12408	1	3.22737e-05	TGTGCCAGCAGCTGGCTAGGGACAGCCCCCGGGGAAAAACTGTTTTTT	EAAEEEEEEEEEEEEEEEEEEEEEEEEEEEEAEEEEEEEE7EEEEEEE	TRBV5-6*00(590)	TRBD1*00(35),TRBD2*00(30)	TRBJ1-4*00(215)		550|563|586|0|13||65.0	12|19|36|18|25||35.0;13|19|48|27|33||30.0	28|43|71|33|48||75.0												TGTGCCAGCAGCTGGCTAGGGACAGCCCCCGGGGAAAAACTGTTTTTT	22								CASSWLGTAPGEKLFF		:::::::::0:-3:13:18:0:-5:25:33:-8:48:::	TLML_7_	RNA
8151	CLONES_TRBTLML_7__apheresis_TCR-JV_cDNA_21_TCCGTCTA_merged_170000.txt	12409	1	3.22737e-05	TGTGCCAGCAGCTGGCCGCGGATACCCGACACAGATACGCAGTATTTT	EEEEEEEEEEEEEEEEEEEEAEEEEEEEEEEEEEEEEEEEEEEEAAAA	TRBV5-6*00(750)		TRBJ2-3*00(100)		550|563|586|0|13||65.0		22|41|69|29|48||95.0												TGTGCCAGCAGCTGGCCGCGGATACCCGACACAGATACGCAGTATTTT	32								CASSWPRIPDTDTQYF		:::::::::0:-3:13:::::29:-2:48:::	TLML_7_	RNA
8152	CLONES_TRBTLML_7__apheresis_TCR-JV_cDNA_21_TCCGTCTA_merged_170000.txt	12410	1	3.22737e-05	TGTGCCAGCAGCTGGGGACTAGCGGGGCCGTACAATGAGCAGTTCTTC	EEEEE<EEEEEEAEAEEAEE7EEAAEE7AEEEEEEE<EAEEEEEEEEE	TRBV5-6*00(380),TRBV5-5*00(364),TRBV5-7*00(364)	TRBD2*00(60)	TRBJ2-1*00(230)		550|563|586|0|13||65.0;549|562|585|0|13||65.0;551|564|587|0|13||65.0	16|28|48|14|26||60.0	24|42|70|30|48||90.0												TGTGCCAGCAGCTGGGGACTAGCGGGGCCGTACAATGAGCAGTTCTTC	22								CASSWGLAGPYNEQFF		:::::::::0:-3:13:14:0:-4:26:30:-4:48:::	TLML_7_	RNA
8153	CLONES_TRBTLML_7__apheresis_TCR-JV_cDNA_21_TCCGTCTA_merged_170000.txt	12411	1	3.22737e-05	TGTGCCAGCAGCTGGGGACCTAGCGGGAGCCCAGATACGCAGTATTTT	EEEEEEEEEEEEEEEEEEEEEEEEEEEEEEEEEEEEEEEEEEEEEEEE	TRBV11-1*00(145),TRBV7-9*00(145),TRBV5-8*00(129),TRBV7-2*00(129),TRBV7-6*00(129)	TRBD2*00(40)	TRBJ2-3*00(229)		531|544|568|0|13||65.0;556|569|593|0|13||65.0;551|564|587|0|13||65.0;580|593|617|0|13||65.0;576|589|613|0|13||65.0	20|28|48|19|27||40.0	20|41|69|27|48|SA23C|89.0												TGTGCCAGCAGCTGGGGACCTAGCGGGAGCCCAGATACGCAGTATTTT	36								CASSWGPSGSPDTQYF		:::::::::0:-4:13:19:-4:-4:27:27:0:48:::	TLML_7_	RNA
8154	CLONES_TRBTLML_7__apheresis_TCR-JV_cDNA_21_TCCGTCTA_merged_170000.txt	12412	1	3.22737e-05	TGTGCCAGCAGCTGGGACCGGGACAGGGGCTACAATGAGCAGTTCTTC	EEEEEEEEEEEEAEEEEEEEEEAEEEAEEEEEEEEEEEEEEEEEEEEE	TRBV7-8*00(285),TRBV7-2*00(253)	TRBD1*00(60)	TRBJ2-1*00(235)		567|580|604|0|13||65.0;580|593|617|0|13||65.0	10|22|36|17|29||60.0	23|42|70|29|48||95.0												TGTGCCAGCAGCTGGGACCGGGACAGGGGCTACAATGAGCAGTTCTTC	32								CASSWDRDRGYNEQFF		:::::::::0:-4:13:17:2:-2:29:29:-3:48:::	TLML_7_	RNA
8155	CLONES_TRBTLML_7__apheresis_TCR-JV_cDNA_21_TCCGTCTA_merged_170000.txt	12413	1	3.22737e-05	TGTGCCAGCAGCTGGATAGGGGGCGCGGACACAGATACGCAGTATTTT	EEEEEEEEEEEEEEEEEEEEEEEEEEEEEEEEEEEEEEEEEEEEEEEE	TRBV3-1*00(337),TRBV3-2*00(321)	TRBD1*00(49)	TRBJ2-3*00(235)		543|555|580|0|12||60.0;543|555|580|0|12||60.0	13|26|36|13|26|SC16T|49.0	22|41|69|29|48||95.0												TGTGCCAGCAGCTGGATAGGGGGCGCGGACACAGATACGCAGTATTTT	36								CASSWIGGADTDTQYF		:::::::::0:-5:12:13:-1:2:26:29:-2:48:::	TLML_7_	RNA
8156	CLONES_TRBTLML_7__apheresis_TCR-JV_cDNA_21_TCCGTCTA_merged_170000.txt	12414	1	3.22737e-05	TGTGCCAGCAGCTGGACAGGGGGCCAGAATCAGGAAAAACTGTTTTTT	EEEEEAAEEEEEEEEEEEEEEEEEEEEEEEEEEEEEEEEEEEEEEEEE	TRBV6-5*00(615)	TRBD1*00(55)	TRBJ1-4*00(215)		519|530|556|0|11||55.0	13|24|36|13|24||55.0	28|43|71|33|48||75.0												TGTGCCAGCAGCTGGACAGGGGGCCAGAATCAGGAAAAACTGTTTTTT	32								CASSWTGGQNQEKLFF		:::::::::0:-6:11:13:-1:0:24:33:-8:48:::	TLML_7_	RNA
8157	CLONES_TRBTLML_7__apheresis_TCR-JV_cDNA_21_TCCGTCTA_merged_170000.txt	12415	1	3.22737e-05	TGTGCCAGCAGCTATTATACAGGGGGCAATTCCTACGAGCAGTACTTC	EEEEEEEEEEEEEEEEEEEEEEEEEEEEEEEEEEEEEEEEEEEEEEEE	TRBV7-9*00(350)	TRBD1*00(45)	TRBJ2-7*00(230)		556|569|593|0|13||65.0	15|24|36|18|27||45.0	21|39|67|30|48||90.0												TGTGCCAGCAGCTATTATACAGGGGGCAATTCCTACGAGCAGTACTTC	36								CASSYYTGGNSYEQYF		:::::::::0:-4:13:18:-3:0:27:30:-1:48:::	TLML_7_	RNA
8158	CLONES_TRBTLML_7__apheresis_TCR-JV_cDNA_21_TCCGTCTA_merged_170000.txt	12416	1	3.22737e-05	TGTGCCAGCAGCTACTCTAGCGGGGGGCCCGTCTATGAGCAGTTCTTC	EEEEEEEEEEEEEEEEEEEEEEEEEEEEEEEEEEEEEEEEEEEEEAEE	TRBV6-2*00(239),TRBV6-3*00(239),TRBV6-5*00(223),TRBV6-1*00(209)	TRBD2*00(44)	TRBJ2-1*00(210)		516|533|553|0|17|ST527C|69.0;516|533|553|0|17|ST527C|69.0;519|536|556|0|17|ST530C|69.0;516|527|553|0|11||55.0	21|35|48|17|30|DA28|44.0	28|42|70|34|48||70.0												TGTGCCAGCAGCTACTCTAGCGGGGGGCCCGTCTATGAGCAGTTCTTC	32								CASSYSSGGPVYEQFF		:::::::::0:0:17:17:-5:3:30:34:-8:48:::	TLML_7_	RNA
8159	CLONES_TRBTLML_7__apheresis_TCR-JV_cDNA_21_TCCGTCTA_merged_170000.txt	12417	1	3.22737e-05	TGTGCCAGCAGCTACTCGGGACTAGCGGGAACGGTGACCCAGTACTTC	EEEEEEEEEEEEEEEEEEEEEEEEEEEEEEEEEEEEEEEEEEEEEEEE	TRBV7-8*00(177),TRBV7-2*00(161)	TRBD2*00(70)	TRBJ2-5*00(205)		567|580|604|0|13||65.0;580|593|617|0|13||65.0	15|29|48|16|30||70.0	27|40|68|35|48||65.0												TGTGCCAGCAGCTACTCGGGACTAGCGGGAACGGTGACCCAGTACTTC	36								CASSYSGLAGTVTQYF		:::::::::0:-4:13:16:1:-3:30:35:-7:48:::	TLML_7_	RNA
8160	CLONES_TRBTLML_7__apheresis_TCR-JV_cDNA_21_TCCGTCTA_merged_170000.txt	12418	1	3.22737e-05	TGTGCCAGCAGCTACACTAGCGAGAGCTCCTACAATGAGCAGTTCTTC	EEEEEEEEEEEEEEEEEEEEEEEEEEEEEEEEEEEEEEEEEEEEEEEE	TRBV9*00(510)	TRBD2*00(35)	TRBJ2-1*00(265)		559|571|595|0|12||60.0	19|26|48|15|22||35.0	17|42|70|23|48||125.0												TGTGCCAGCAGCTACACTAGCGAGAGCTCCTACAATGAGCAGTTCTTC	36								CASSYTSESSYNEQFF		:::::::::0:-4:12:15:-3:-6:22:23:3:48:::	TLML_7_	RNA
8161	CLONES_TRBTLML_7__apheresis_TCR-JV_cDNA_21_TCCGTCTA_merged_170000.txt	12419	1	3.22737e-05	TGTGCCAGCAGCCTTTCCAGGGCCGGGGGCAACACTGAAGCTTTCTTT	EEEEEEEEEEEEEEEEEEEEEEEEEEEEEEEEEEEEEEEEEEEEEEEE	TRBV11-2*00(120),TRBV11-3*00(120)	TRBD1*00(30),TRBD2*00(30)	TRBJ1-1*00(230)		522|534|559|0|12||60.0;521|533|558|0|12||60.0	18|24|36|24|30||30.0;28|34|48|18|24||30.0	22|40|68|30|48||90.0												TGTGCCAGCAGCCTTTCCAGGGCCGGGGGCAACACTGAAGCTTTCTTT	36								CASSLSRAGGNTEAFF		:::::::::0:-5:12:24:-6:0:30:30:-2:48:::	TLML_7_	RNA
8162	CLONES_TRBTLML_7__apheresis_TCR-JV_cDNA_21_TCCGTCTA_merged_170000.txt	12420	1	3.22737e-05	TGTGCCAGCAGCCTTCTAGCGGGGGAAAACACAGATACGCAGTATTTT	EEEEEEEEEEEEEEEEEEEEEEEEEEEEEEEEEEEEEEEEEEEEEEEA	TRBV7-3*00(130)	TRBD2*00(40)	TRBJ2-3*00(235)		540|552|577|0|12||60.0	20|28|48|15|23||40.0	22|41|69|29|48||95.0												TGTGCCAGCAGCCTTCTAGCGGGGGAAAACACAGATACGCAGTATTTT	32								CASSLLAGENTDTQYF		:::::::::0:-5:12:15:-4:-4:23:29:-2:48:::	TLML_7_	RNA
8163	CLONES_TRBTLML_7__apheresis_TCR-JV_cDNA_21_TCCGTCTA_merged_170000.txt	12421	1	3.22737e-05	TGTGCCAGCAGCCTTCCGGGACAGAGCTCCTACAATGAGCAGTTCTTC	EEEEEEEEEEEEEEEEEEEEEEEEEEEEAEEEEEEEEEEEEEEEEEEE	TRBV5-6*00(240),TRBV5-5*00(224),TRBV5-7*00(224)	TRBD1*00(40),TRBD2*00(35)	TRBJ2-1*00(265)		550|562|586|0|12||60.0;549|561|585|0|12||60.0;551|563|587|0|12||60.0	10|18|36|15|23||40.0;14|21|48|15|22||35.0	17|42|70|23|48||125.0												TGTGCCAGCAGCCTTCCGGGACAGAGCTCCTACAATGAGCAGTTCTTC	32								CASSLPGQSSYNEQFF		:::::::::0:-4:12:15:2:-6:23:23:3:48:::	TLML_7_	RNA
8164	CLONES_TRBTLML_7__apheresis_TCR-JV_cDNA_21_TCCGTCTA_merged_170000.txt	12422	1	3.22737e-05	TGTGCCAGCAGCCTTGGGACAGGGTTGAGCTCCTACGAGCAGTACTTC	EEEEAAEAEEEEEEAAEEEEEEEEEEEEE6AEEEEEEEEAEEEAAAAA	TRBV7-9*00(548)	TRBD1*00(45)	TRBJ2-7*00(115)		556|568|593|0|12||60.0	12|21|36|15|24||45.0	17|39|67|26|48||110.0												TGTGCCAGCAGCCTTGGGACAGGGTTGAGCTCCTACGAGCAGTACTTC	21								CASSLGTGLSSYEQYF		:::::::::0:-5:12:15:0:-3:24:26:3:48:::	TLML_7_	RNA
8165	CLONES_TRBTLML_7__apheresis_TCR-JV_cDNA_21_TCCGTCTA_merged_170000.txt	12423	1	3.22737e-05	TGTGCCAGCAGCCTTAGACTAGCGGGAGGGCCGGATACGCAGTATTTT	EEEAAAEEE7AAEEEEEEEEAEEEEAEEEEEEAEEEEEEEEEAE<AEA	TRBV7-2*00(565)	TRBD2*00(80)	TRBJ2-3*00(215)		580|592|617|0|12||60.0	18|34|48|16|32||80.0	26|41|69|33|48||75.0												TGTGCCAGCAGCCTTAGACTAGCGGGAGGGCCGGATACGCAGTATTTT	22								CASSLRLAGGPDTQYF		:::::::::0:-5:12:16:-2:2:32:33:-6:48:::	TLML_7_	RNA
8166	CLONES_TRBTLML_7__apheresis_TCR-JV_cDNA_21_TCCGTCTA_merged_170000.txt	12424	1	3.22737e-05	TGTGCCAGCAGCCTCTGGACTAGCGGGAGCACAGATACGCAGTATTTT	EEEEEEEEEEEEEEEEE<EEEEEEEEEAEEEEEEEEEAAAEEEEEEEE	TRBV13*00(370)	TRBD2*00(55)	TRBJ2-3*00(245)		567|579|604|0|12||60.0	17|28|48|16|27||55.0	20|41|69|27|48||105.0												TGTGCCAGCAGCCTCTGGACTAGCGGGAGCACAGATACGCAGTATTTT	27								CASSLWTSGSTDTQYF		:::::::::0:-5:12:16:-1:-4:27:27:0:48:::	TLML_7_	RNA
8167	CLONES_TRBTLML_7__apheresis_TCR-JV_cDNA_21_TCCGTCTA_merged_170000.txt	12425	1	3.22737e-05	TGTGCCAGCAGCCTCCTTAGGACTAGCGGGAGCCATGAGCAGTTCTTC	EEEEEEEEEEEEEEEEEEEEEEEEEEEEEEEEEEEEEEEEEEEEEEEE	TRBV7-2*00(259),TRBV7-8*00(227)	TRBD2*00(65)	TRBJ2-1*00(210)		580|592|617|0|12||60.0;567|579|604|0|12||60.0	17|30|48|19|32||65.0	28|42|70|34|48||70.0												TGTGCCAGCAGCCTCCTTAGGACTAGCGGGAGCCATGAGCAGTTCTTC	36								CASSLLRTSGSHEQFF		:::::::::0:-5:12:19:-1:-2:32:34:-8:48:::	TLML_7_	RNA
8168	CLONES_TRBTLML_7__apheresis_TCR-JV_cDNA_21_TCCGTCTA_merged_170000.txt	12426	1	3.22737e-05	TGTGCCAGCAGCCTCCTGACTAGCGCACCCTACAATGAGCAGTTCTTC	EEEEEEEEEEEEEEEEEEEEEEEEEEAEEEEEEEEEEEEEEEEEEEEE	TRBV3-1*00(305),TRBV3-2*00(305)	TRBD2*00(40)	TRBJ2-1*00(240)		543|556|580|0|13||65.0;543|556|580|0|13||65.0	18|26|48|17|25||40.0	22|42|70|28|48||100.0												TGTGCCAGCAGCCTCCTGACTAGCGCACCCTACAATGAGCAGTTCTTC	32								CASSLLTSAPYNEQFF		:::::::::0:-4:13:17:-2:-6:25:28:-2:48:::	TLML_7_	RNA
8169	CLONES_TRBTLML_7__apheresis_TCR-JV_cDNA_21_TCCGTCTA_merged_170000.txt	12427	1	3.22737e-05	TGTGCCAGCAGCCTCCCGGGGACTAACTCCAACTATGGCTACACCTTC	EEEEEEEEEEEEEEEEEEEEEEEEEEEEEEEEEEEEEEEEEEEEEEEE	TRBV7-9*00(280)	TRBD1*00(35),TRBD2*00(35)	TRBJ1-2*00(230)		556|568|593|0|12||60.0	8|15|36|13|20||35.0;12|19|48|13|20||35.0	22|40|68|30|48||90.0												TGTGCCAGCAGCCTCCCGGGGACTAACTCCAACTATGGCTACACCTTC	36								CASSLPGTNSNYGYTF		:::::::::0:-5:12:13:4:-9:20:30:-2:48:::	TLML_7_	RNA
8170	CLONES_TRBTLML_7__apheresis_TCR-JV_cDNA_21_TCCGTCTA_merged_170000.txt	12428	1	3.22737e-05	TGTGCCAGCAGCCTCGGGACTAGCGGGGTGGGGAAGACCCAGTACTTC	EEEEEEEEEEEEEEEEEEEEEEEEEEEEEEEEEEEEEEEEEEEEEEEE	TRBV5-6*00(375),TRBV5-5*00(359),TRBV5-7*00(359)	TRBD2*00(65)	TRBJ2-5*00(210)		550|562|586|0|12||60.0;549|561|585|0|12||60.0;551|563|587|0|12||60.0	15|28|48|14|27||65.0	26|40|68|34|48||70.0												TGTGCCAGCAGCCTCGGGACTAGCGGGGTGGGGAAGACCCAGTACTTC	36								CASSLGTSGVGKTQYF		:::::::::0:-4:12:14:1:-4:27:34:-6:48:::	TLML_7_	RNA
8171	CLONES_TRBTLML_7__apheresis_TCR-JV_cDNA_21_TCCGTCTA_merged_170000.txt	12429	1	3.22737e-05	TGTGCCAGCAGCCTCGGACTAGCGGGAGCCCAAGAGACCCAGTACTTC	EEEEEEEEEEEEEEEEEEEEEEEEEEEEEEEEEEEEEEEEEEEEEAAA	TRBV12-3*00(1010),TRBV12-4*00(962)	TRBD2*00(65)	TRBJ2-5*00(105)		530|541|567|0|11||55.0;530|541|567|0|11||55.0	17|30|48|15|28||65.0	21|40|68|29|48||95.0												TGTGCCAGCAGCCTCGGACTAGCGGGAGCCCAAGAGACCCAGTACTTC	32								CASSLGLAGAQETQYF		:::::::::0:-6:11:15:-1:-2:28:29:-1:48:::	TLML_7_	RNA
8172	CLONES_TRBTLML_7__apheresis_TCR-JV_cDNA_21_TCCGTCTA_merged_170000.txt	12430	1	3.22737e-05	TGTGCCAGCAGCCTCGAGGAGGGGGGCCCCTACAATGAGCAGTTCTTC	EE<EAEEEEEEEEEEEEEEEAEEEEEEEEEEE<EEEEEEEEEEEEEEE	TRBV7-9*00(230)	TRBD1*00(30),TRBD2*00(30)	TRBJ2-1*00(240)		556|568|593|0|12||60.0	17|23|36|19|25||30.0;26|32|48|17|23||30.0	22|42|70|28|48||100.0												TGTGCCAGCAGCCTCGAGGAGGGGGGCCCCTACAATGAGCAGTTCTTC	27								CASSLEEGGPYNEQFF		:::::::::0:-5:12:19:-5:-1:25:28:-2:48:::	TLML_7_	RNA
8173	CLONES_TRBTLML_7__apheresis_TCR-JV_cDNA_21_TCCGTCTA_merged_170000.txt	12431	1	3.22737e-05	TGTGCCAGCAGCCTCAGACTAGCGGGACAACGAGGTGAGCAGTTCTTC	EEEEEEEEEEEEEAEEEEEEEEEEEEEEEEEEEEEEEEEEEEEEEEEE	TRBV7-2*00(760)	TRBD2*00(55)	TRBJ2-1*00(205)		580|592|617|0|12||60.0	18|29|48|16|27||55.0	29|42|70|35|48||65.0												TGTGCCAGCAGCCTCAGACTAGCGGGACAACGAGGTGAGCAGTTCTTC	32								CASSLRLAGQRGEQFF		:::::::::0:-5:12:16:-2:-3:27:35:-9:48:::	TLML_7_	RNA
8174	CLONES_TRBTLML_7__apheresis_TCR-JV_cDNA_21_TCCGTCTA_merged_170000.txt	12432	1	3.22737e-05	TGTGCCAGCAGCCTGTTGGAAGCGGCAAACACCGGGGAGCTGTTTTTT	EAEEEEEEEEEEEEAE<EEAEEAAEAEEEEEEEEEEEE<EEEEEEEEE	TRBV5-6*00(515),TRBV5-7*00(483),TRBV5-5*00(467)	TRBD2*00(25)	TRBJ2-2*00(245)		550|562|586|0|12||60.0;551|563|587|0|12||60.0;549|561|585|0|12||60.0	22|27|48|20|25||25.0	22|43|71|27|48||105.0												TGTGCCAGCAGCCTGTTGGAAGCGGCAAACACCGGGGAGCTGTTTTTT	27								CASSLLEAANTGELFF		:::::::::0:-4:12:20:-6:-5:25:27:-2:48:::	TLML_7_	RNA
8175	CLONES_TRBTLML_7__apheresis_TCR-JV_cDNA_21_TCCGTCTA_merged_170000.txt	12433	1	3.22737e-05	TGTGCCAGCAGCCTGGGAGCGGGAGGGCCGGTCAATGAGCAGTTCTTC	AEEEEEEEEEEEEEEEEAEEEEEEEEEEEEEEEEEEEEEEEEEEEEEE	TRBV9*00(459)	TRBD2*00(60)	TRBJ2-1*00(164)		559|571|595|0|12||60.0	22|34|48|17|29||60.0	26|42|70|32|48||80.0												TGTGCCAGCAGCCTGGGAGCGGGAGGGCCGGTCAATGAGCAGTTCTTC	32								CASSLGAGGPVNEQFF		:::::::::0:-4:12:17:-6:2:29:32:-6:48:::	TLML_7_	RNA
8176	CLONES_TRBTLML_7__apheresis_TCR-JV_cDNA_21_TCCGTCTA_merged_170000.txt	12434	1	3.22737e-05	TGTGCCAGCAGCCTGGACAGGGGCGCAACTAATGAAAAACTGTTTTTT	AEAEAEEEE<EEEEEEEEEAEAEEEEEEEEEEEEAEEEEEEEEEEEEE	TRBV3-1*00(160),TRBV3-2*00(160)	TRBD1*00(45)	TRBJ1-4*00(260)		543|556|580|0|13||65.0;543|556|580|0|13||65.0	13|22|36|14|23||45.0	19|43|71|24|48||120.0												TGTGCCAGCAGCCTGGACAGGGGCGCAACTAATGAAAAACTGTTTTTT	27								CASSLDRGATNEKLFF		:::::::::0:-4:13:14:-1:-2:23:24:1:48:::	TLML_7_	RNA
8177	CLONES_TRBTLML_7__apheresis_TCR-JV_cDNA_21_TCCGTCTA_merged_170000.txt	12435	1	3.22737e-05	TGTGCCAGCAGCCTGACAGGGCTTCCCTCTGGAAACACCATATATTTT	EEEEEEEEEEEEEEEEEEEEEEEEEEEEEEEEEEEEEEEEEEEEEEEE	TRBV7-2*00(345),TRBV7-8*00(313)	TRBD1*00(35)	TRBJ1-3*00(198)		580|592|617|0|12||60.0;567|579|604|0|12||60.0	14|21|36|14|21||35.0	20|42|70|26|48||110.0												TGTGCCAGCAGCCTGACAGGGCTTCCCTCTGGAAACACCATATATTTT	36								CASSLTGLPSGNTIYF		:::::::::0:-5:12:14:-2:-3:21:26:0:48:::	TLML_7_	RNA
8178	CLONES_TRBTLML_7__apheresis_TCR-JV_cDNA_21_TCCGTCTA_merged_170000.txt	12436	1	3.22737e-05	TGTGCCAGCAGCCTATCTAGCGGGGGGGCTTCGGATACGCAGTATTTT	EEEEEEEEEEEEEEEEEEEEEEEEEEEEEEEEE<EEEEEEEEEEEEEA	TRBV7-2*00(215),TRBV7-8*00(199)	TRBD2*00(49)	TRBJ2-3*00(215)		580|592|617|0|12||60.0;567|579|604|0|12||60.0	20|33|48|16|29|SA28G|49.0	26|41|69|33|48||75.0												TGTGCCAGCAGCCTATCTAGCGGGGGGGCTTCGGATACGCAGTATTTT	27								CASSLSSGGASDTQYF		:::::::::0:-5:12:16:-4:1:29:33:-6:48:::	TLML_7_	RNA
8179	CLONES_TRBTLML_7__apheresis_TCR-JV_cDNA_21_TCCGTCTA_merged_170000.txt	12437	1	3.22737e-05	TGTGCCAGCAGCCTACTAGCGGGAGGGCCCTACAATGAGCAGTTCTTC	EEEEEEEEEEEEEEEEEEEEEEEEEEEEEEEEEEEEEEEEEEEEEEEE	TRBV13*00(498)	TRBD2*00(70)	TRBJ2-1*00(118)		567|579|604|0|12||60.0	19|33|48|14|28||70.0	22|42|70|28|48||100.0												TGTGCCAGCAGCCTACTAGCGGGAGGGCCCTACAATGAGCAGTTCTTC	36								CASSLLAGGPYNEQFF		:::::::::0:-5:12:14:-3:1:28:28:-2:48:::	TLML_7_	RNA
8180	CLONES_TRBTLML_7__apheresis_TCR-JV_cDNA_21_TCCGTCTA_merged_170000.txt	12438	1	3.22737e-05	TGTGCCAGCAGCCTACAAGCGGGTTTTCTTTACAATGAGCAGTTCTTC	EEEEEEEEEEEEEEEEEEEEEEEEEEEEEEEEEEEEEEEEEEEEEEEE	TRBV11-3*00(120),TRBV7-2*00(120),TRBV7-3*00(120),TRBV7-8*00(120)	TRBD2*00(30)	TRBJ2-1*00(230)		521|533|558|0|12||60.0;580|592|617|0|12||60.0;540|552|577|0|12||60.0;567|579|604|0|12||60.0	22|28|48|17|23||30.0	24|42|70|30|48||90.0												TGTGCCAGCAGCCTACAAGCGGGTTTTCTTTACAATGAGCAGTTCTTC	36								CASSLQAGFLYNEQFF		:::::::::0:-5:12:17:-6:-4:23:30:-4:48:::	TLML_7_	RNA
8181	CLONES_TRBTLML_7__apheresis_TCR-JV_cDNA_21_TCCGTCTA_merged_170000.txt	12439	1	3.22737e-05	TGTGCCAGCAGCCTAGCGGGGGTCCCCGGGGACTATGGCTACACCTTC	EEEEEEEEEEEEEEEEEEEEEEEEEEEEEEEEEEEEEEEEEEEEEEEE	TRBV7-2*00(354),TRBV7-8*00(322)	TRBD1*00(30),TRBD2*00(30)	TRBJ1-2*00(225)		580|598|617|0|18|ST592C|74.0;567|585|604|0|18|ST579C|74.0	9|15|36|24|30||30.0;13|19|48|24|30||30.0	23|40|68|31|48||85.0												TGTGCCAGCAGCCTAGCGGGGGTCCCCGGGGACTATGGCTACACCTTC	36								CASSLAGVPGDYGYTF		:::::::::0:1:18:24:3:-9:30:31:-3:48:::	TLML_7_	RNA
8182	CLONES_TRBTLML_7__apheresis_TCR-JV_cDNA_21_TCCGTCTA_merged_170000.txt	12440	1	3.22737e-05	TGTGCCAGCAGCCTAGCACCGGGGTTCAGCTCCTACGAGCAGTACTTC	EEEAEEEEEAEAEEEEEEEEEEEEEAAEEEEEEEAEEEEEEEEEAAAA	TRBV7-2*00(609)	TRBD1*00(25),TRBD2*00(25)	TRBJ2-7*00(245)		580|597|617|0|17|ST592C|69.0	10|15|36|18|23||25.0;14|19|48|18|23||25.0	18|39|67|27|48||105.0												TGTGCCAGCAGCCTAGCACCGGGGTTCAGCTCCTACGAGCAGTACTTC	32								CASSLAPGFSSYEQYF		:::::::::0:0:17:18:2:-9:23:27:2:48:::	TLML_7_	RNA
8183	CLONES_TRBTLML_7__apheresis_TCR-JV_cDNA_21_TCCGTCTA_merged_170000.txt	12441	1	3.22737e-05	TGTGCCAGCAGCCTAGGGGGGGAAGGAGCTGGTCAGCCCCAGCATTTT	EEEEEEEEEEEEEEEEEEEEEEEEEEEEEEEEEEEEEEEEEEEEEEEE	TRBV3-1*00(94),TRBV3-2*00(94)	TRBD1*00(30)	TRBJ1-5*00(220)		543|556|580|0|13||65.0;543|556|580|0|13||65.0	17|23|36|14|20||30.0	26|42|70|32|48||80.0												TGTGCCAGCAGCCTAGGGGGGGAAGGAGCTGGTCAGCCCCAGCATTTT	36								CASSLGGEGAGQPQHF		:::::::::0:-4:13:14:-5:-1:20:32:-6:48:::	TLML_7_	RNA
8184	CLONES_TRBTLML_7__apheresis_TCR-JV_cDNA_21_TCCGTCTA_merged_170000.txt	12442	1	3.22737e-05	TGTGCCAGCAGCCTAGGAGGGGGGAGATCCTACAATGAGCAGTTCTTC	EEEEEEEEEEEEEEEEEEEEEEEEEEEEEEEEEEEEEEEEEEEEEEEE	TRBV7-2*00(773)	TRBD1*00(25),TRBD2*00(25)	TRBJ2-1*00(254)		580|596|617|0|16|ST592C|64.0	17|22|36|17|22||25.0;27|32|48|16|21||25.0	16|42|70|22|48|SC20A|114.0												TGTGCCAGCAGCCTAGGAGGGGGGAGATCCTACAATGAGCAGTTCTTC	36								CASSLGGGRSYNEQFF		:::::::::0:-1:16:17:-5:-2:22:22:4:48:::	TLML_7_	RNA
8185	CLONES_TRBTLML_7__apheresis_TCR-JV_cDNA_21_TCCGTCTA_merged_170000.txt	12443	1	3.22737e-05	TGTGCCAGCAGCCTAAAGACTAGCGGGAGGGCGTACGAGCAGTACTTC	EEEEEEAEEEEEEEEEEEEEEEEEEEEEEEEEEEEEEEEEEEEEEEEE	TRBV7-6*00(130)	TRBD2*00(75)	TRBJ2-7*00(215)		576|588|613|0|12||60.0	18|33|48|17|32||75.0	24|39|67|33|48||75.0												TGTGCCAGCAGCCTAAAGACTAGCGGGAGGGCGTACGAGCAGTACTTC	32								CASSLKTSGRAYEQYF		:::::::::0:-5:12:17:-2:1:32:33:-4:48:::	TLML_7_	RNA
8186	CLONES_TRBTLML_7__apheresis_TCR-JV_cDNA_21_TCCGTCTA_merged_170000.txt	12444	1	3.22737e-05	TGTGCCAGCAGCCCTTTAGCGGGGGACCCCTACAATGAGCAGTTCTTC	EEEEEEEEEEEEEEEEE7EEEEEEEEEEEEEEEEEEEEEEEEEEEEEA	TRBV7-3*00(515)	TRBD2*00(35)	TRBJ2-1*00(240)		540|552|577|0|12||60.0	21|28|48|16|23||35.0	22|42|70|28|48||100.0												TGTGCCAGCAGCCCTTTAGCGGGGGACCCCTACAATGAGCAGTTCTTC	22								CASSPLAGDPYNEQFF		:::::::::0:-5:12:16:-5:-4:23:28:-2:48:::	TLML_7_	RNA
8187	CLONES_TRBTLML_7__apheresis_TCR-JV_cDNA_21_TCCGTCTA_merged_170000.txt	12445	1	3.22737e-05	TGTGCCAGCAGCCCTTCGGGGGTAACAGGGAATCAGCCCCAGCATTTT	EEEEEEEEEEEEEEEEEEEEEEEEEEEEEEEEEEEEEEEEEEEEEEEE	TRBV11-1*00(165),TRBV7-9*00(165)	TRBD1*00(30)	TRBJ1-5*00(230)		531|543|568|0|12||60.0;556|568|593|0|12||60.0	15|21|36|24|30||30.0	24|42|70|30|48||90.0												TGTGCCAGCAGCCCTTCGGGGGTAACAGGGAATCAGCCCCAGCATTTT	36								CASSPSGVTGNQPQHF		:::::::::0:-5:12:24:-3:-3:30:30:-4:48:::	TLML_7_	RNA
8188	CLONES_TRBTLML_7__apheresis_TCR-JV_cDNA_21_TCCGTCTA_merged_170000.txt	12446	1	3.22737e-05	TGTGCCAGCAGCCCTTACTACCTTAGGAGCTCCTACGAGCAGTACTTC	EEEEEEEEEEEEEEEEEEEEEEEEEEEEEEEEEEEEEAEEEEEEEEEE	TRBV3-1*00(170),TRBV3-2*00(170)		TRBJ2-7*00(265)		543|556|580|0|13||65.0;543|556|580|0|13||65.0		14|39|67|23|48||125.0												TGTGCCAGCAGCCCTTACTACCTTAGGAGCTCCTACGAGCAGTACTTC	32								CASSPYYLRSSYEQYF		:::::::::0:-4:13:::::23:6:48:::	TLML_7_	RNA
8189	CLONES_TRBTLML_7__apheresis_TCR-JV_cDNA_21_TCCGTCTA_merged_170000.txt	12447	1	3.22737e-05	TGTGCCAGCAGCCCTCTCCGGGGGGACGCCACCGGGGAGCTGTTTTTT	EEEEEEEEEEEEEEEEEEEEEEEEEEEEEEEEEEEEEEEEAEEEEEEE	TRBV6-2*00(185),TRBV6-3*00(185),TRBV6-1*00(169),TRBV6-5*00(169),TRBV6-6*00(169)	TRBD1*00(28),TRBD2*00(25)	TRBJ2-2*00(235)		516|527|553|0|11||55.0;516|527|553|0|11||55.0;516|527|553|0|11||55.0;519|530|556|0|11||55.0;516|527|553|0|11||55.0	3|15|36|11|23|SG7CSC11G|28.0;0|5|48|11|16||25.0	24|43|71|29|48||95.0												TGTGCCAGCAGCCCTCTCCGGGGGGACGCCACCGGGGAGCTGTTTTTT	32								CASSPLRGDATGELFF		:::::::::0:-6:11:11:9:-9:23:29:-4:48:::	TLML_7_	RNA
8190	CLONES_TRBTLML_7__apheresis_TCR-JV_cDNA_21_TCCGTCTA_merged_170000.txt	12448	1	3.22737e-05	TGTGCCAGCAGCCCTCCCAGAGGGAGGCGCACAGATACGCAGTATTTT	EEEEEEEEEEEEEEEEEEEEEEEEEEEEEEEEEEEEEEEEEEEEEEEE	TRBV7-9*00(470)	TRBD2*00(30)	TRBJ2-3*00(240)		556|568|593|0|12||60.0	1|7|48|12|18||30.0	21|41|69|28|48||100.0												TGTGCCAGCAGCCCTCCCAGAGGGAGGCGCACAGATACGCAGTATTTT	36								CASSPPRGRRTDTQYF		:::::::::0:-5:12:12:15:-25:18:28:-1:48:::	TLML_7_	RNA
8191	CLONES_TRBTLML_7__apheresis_TCR-JV_cDNA_21_TCCGTCTA_merged_170000.txt	12449	1	3.22737e-05	TGTGCCAGCAGCCCTCCGTGGCTAGCGGGAGGCAATGAGCAGTTCTTC	EEEEEEEEEEEEEEEEEAEEEEEEEEEEEEEEEEEEEEEEEEEEEEEE	TRBV13*00(175)	TRBD2*00(55)	TRBJ2-1*00(220)		567|579|604|0|12||60.0	20|31|48|21|32||55.0	26|42|70|32|48||80.0												TGTGCCAGCAGCCCTCCGTGGCTAGCGGGAGGCAATGAGCAGTTCTTC	32								CASSPPWLAGGNEQFF		:::::::::0:-5:12:21:-4:-1:32:32:-6:48:::	TLML_7_	RNA
8192	CLONES_TRBTLML_7__apheresis_TCR-JV_cDNA_21_TCCGTCTA_merged_170000.txt	12450	1	3.22737e-05	TGTGCCAGCAGCCCTCCGGTAGGGGAAGGGACAGATACGCAGTATTTT	EEEEEEEAEEEEEEEEEEEEEEEEEEEEEEEEEEEEEEEEEEEEEEEE	TRBV6-2*00(550),TRBV6-3*00(550)	TRBD2*00(30)	TRBJ2-3*00(225)		516|527|553|0|11||55.0;516|527|553|0|11||55.0	0|6|48|11|17||30.0	23|41|69|30|48||90.0												TGTGCCAGCAGCCCTCCGGTAGGGGAAGGGACAGATACGCAGTATTTT	32								CASSPPVGEGTDTQYF		:::::::::0:-6:11:11:16:-26:17:30:-3:48:::	TLML_7_	RNA
8193	CLONES_TRBTLML_7__apheresis_TCR-JV_cDNA_21_TCCGTCTA_merged_170000.txt	12451	1	3.22737e-05	TGTGCCAGCAGCCCTCGGGACAGGTCGGACACCGGGGAGCTGTTTTTT	EEEEEEEEEEAEAEEEEEAEEE6EEEEEEEEEEEEEEEEEEEEEEEEE	TRBV7-3*00(123)	TRBD1*00(45)	TRBJ2-2*00(240)		540|552|577|0|12||60.0	11|20|36|15|24||45.0	23|43|71|28|48||100.0												TGTGCCAGCAGCCCTCGGGACAGGTCGGACACCGGGGAGCTGTTTTTT	21								CASSPRDRSDTGELFF		:::::::::0:-5:12:15:1:-4:24:28:-3:48:::	TLML_7_	RNA
8194	CLONES_TRBTLML_7__apheresis_TCR-JV_cDNA_21_TCCGTCTA_merged_170000.txt	12452	1	3.22737e-05	TGTGCCAGCAGCCCTGCAGGGGCGCCGAACACCGGGGAGCTGTTTTTT	EEEEEEEEEEEEEEEEEEEEEEEEEEEEEEEEEEEEEEEE<EEEEEEE	TRBV7-6*00(515),TRBV7-7*00(467)	TRBD1*00(35)	TRBJ2-2*00(184)		576|588|613|0|12||60.0;585|597|622|0|12||60.0	19|26|36|18|25||35.0	20|43|71|25|48||115.0												TGTGCCAGCAGCCCTGCAGGGGCGCCGAACACCGGGGAGCTGTTTTTT	27								CASSPAGAPNTGELFF		:::::::::0:-5:12:18:-7:2:25:25:0:48:::	TLML_7_	RNA
8195	CLONES_TRBTLML_7__apheresis_TCR-JV_cDNA_21_TCCGTCTA_merged_170000.txt	12453	1	3.22737e-05	TGTGCCAGCAGCCCTGGGCCAGGGGTTATGAACACTGAAGCTTTCTTT	EEEEEEEEEEEEEEEEEEEEEEEEEEEEEEEEEEEEEEEEEEEEEEEE	TRBV7-2*00(485)	TRBD1*00(34)	TRBJ1-1*00(225)		580|592|617|0|12||60.0	12|22|36|15|25|SA15C|34.0	19|40|68|27|48||105.0												TGTGCCAGCAGCCCTGGGCCAGGGGTTATGAACACTGAAGCTTTCTTT	36								CASSPGPGVMNTEAFF		:::::::::0:-5:12:15:0:-2:25:27:1:48:::	TLML_7_	RNA
8196	CLONES_TRBTLML_7__apheresis_TCR-JV_cDNA_21_TCCGTCTA_merged_170000.txt	12454	1	3.22737e-05	TGTGCCAGCAGCCCTGGACCCCGGACCGACAGCGGGGAGCTGTTTTTT	EEEEEEEEEEEEEEEEEEEEEEEEEEEEEEEEEEEEEEEEEEEEEEEE	TRBV4-2*00(94)	TRBD1*00(25),TRBD2*00(25)	TRBJ2-2*00(224)		537|550|574|0|13||65.0	9|14|36|19|24||25.0;13|18|48|19|24||25.0	23|43|71|28|48|SC26G|84.0												TGTGCCAGCAGCCCTGGACCCCGGACCGACAGCGGGGAGCTGTTTTTT	36								CASSPGPRTDSGELFF		:::::::::0:-4:13:19:3:-10:24:28:-3:48:::	TLML_7_	RNA
8197	CLONES_TRBTLML_7__apheresis_TCR-JV_cDNA_21_TCCGTCTA_merged_170000.txt	12455	1	3.22737e-05	TGTGCCAGCAGCCCTATGGACAGGCAGGACACCGGGGAGCTGTTTTTT	EEEEEEEEEEEEEEEEEEEEEEEEEEEEEEEEEEEEEEEEEEEEEEEE	TRBV7-9*00(600)	TRBD1*00(35)	TRBJ2-2*00(240)		556|568|593|0|12||60.0	13|20|36|17|24||35.0	23|43|71|28|48||100.0												TGTGCCAGCAGCCCTATGGACAGGCAGGACACCGGGGAGCTGTTTTTT	36								CASSPMDRQDTGELFF		:::::::::0:-5:12:17:-1:-4:24:28:-3:48:::	TLML_7_	RNA
8198	CLONES_TRBTLML_7__apheresis_TCR-JV_cDNA_21_TCCGTCTA_merged_170000.txt	12456	1	3.22737e-05	TGTGCCAGCAGCCCTACTAGCCCTTATTCTATGGGTGAGCAGTTCTTC	EEEEEEEEEEEEEEEEEEEEEEEEEEEEEEEEEEEEEEEEEEEEEEEE	TRBV3-1*00(355),TRBV3-2*00(339)	TRBD2*00(30)	TRBJ2-1*00(205)		543|556|580|0|13||65.0;543|556|580|0|13||65.0	19|25|48|15|21||30.0	29|42|70|35|48||65.0												TGTGCCAGCAGCCCTACTAGCCCTTATTCTATGGGTGAGCAGTTCTTC	36								CASSPTSPYSMGEQFF		:::::::::0:-4:13:15:-3:-7:21:35:-9:48:::	TLML_7_	RNA
8199	CLONES_TRBTLML_7__apheresis_TCR-JV_cDNA_21_TCCGTCTA_merged_170000.txt	12457	1	3.22737e-05	TGTGCCAGCAGCCCTAGGGCTAGCGGGAGTGGAGATGAGCAGTTCTTC	EEAEEEEEEEEEEEEEEAEEE6AEAAEEEEEEEEEEEEEEEEEEEEAE	TRBV5-6*00(810)	TRBD2*00(50)	TRBJ2-1*00(210)		550|562|586|0|12||60.0	20|30|48|19|29||50.0	28|42|70|34|48||70.0												TGTGCCAGCAGCCCTAGGGCTAGCGGGAGTGGAGATGAGCAGTTCTTC	21								CASSPRASGSGDEQFF		:::::::::0:-4:12:19:-4:-2:29:34:-8:48:::	TLML_7_	RNA
8200	CLONES_TRBTLML_7__apheresis_TCR-JV_cDNA_21_TCCGTCTA_merged_170000.txt	12458	1	3.22737e-05	TGTGCCAGCAGCCCTAGGACTAGCGTTAGCTCCTACGAGCAGTACTTC	EEEEEEEEEEEEEEEEEEEEEEEEEEEEEEEEEEEEEEEEEEEEEEEE	TRBV7-2*00(350),TRBV7-8*00(318)	TRBD2*00(45)	TRBJ2-7*00(245)		580|592|617|0|12||60.0;567|579|604|0|12||60.0	17|26|48|16|25||45.0	18|39|67|27|48||105.0												TGTGCCAGCAGCCCTAGGACTAGCGTTAGCTCCTACGAGCAGTACTTC	36								CASSPRTSVSSYEQYF		:::::::::0:-5:12:16:-1:-6:25:27:2:48:::	TLML_7_	RNA
8201	CLONES_TRBTLML_7__apheresis_TCR-JV_cDNA_21_TCCGTCTA_merged_170000.txt	12459	1	3.22737e-05	TGTGCCAGCAGCCCTAGACTAGCGGGGACCTACAATGAGCAGTTCTTC	EEEEEAEEEAEEEEEEEEEAEAEEEEEEEEEEEEEEEEEEEEEEEEEE	TRBV11-2*00(515),TRBV11-3*00(483),TRBV11-1*00(467)	TRBD2*00(50)	TRBJ2-1*00(240)		522|534|559|0|12||60.0;521|533|558|0|12||60.0;531|543|568|0|12||60.0	18|28|48|16|26||50.0	22|42|70|28|48||100.0												TGTGCCAGCAGCCCTAGACTAGCGGGGACCTACAATGAGCAGTTCTTC	32								CASSPRLAGTYNEQFF		:::::::::0:-5:12:16:-2:-4:26:28:-2:48:::	TLML_7_	RNA
8202	CLONES_TRBTLML_7__apheresis_TCR-JV_cDNA_21_TCCGTCTA_merged_170000.txt	12460	1	3.22737e-05	TGTGCCAGCAGCCCCTTCGGACAGGGCGAGAACTACGAGCAGTACTTC	EEEEEEEEEEEEEEEEEEEEEEEEEEEEEEEEEEEEEEEEEEEEEEEE	TRBV14*00(495)	TRBD1*00(40)	TRBJ2-7*00(220)		516|529|553|0|13||65.0	13|21|36|18|26||40.0	23|39|67|32|48||80.0												TGTGCCAGCAGCCCCTTCGGACAGGGCGAGAACTACGAGCAGTACTTC	36								CASSPFGQGENYEQYF		:::::::::0:-4:13:18:-1:-3:26:32:-3:48:::	TLML_7_	RNA
8203	CLONES_TRBTLML_7__apheresis_TCR-JV_cDNA_21_TCCGTCTA_merged_170000.txt	12461	1	3.22737e-05	TGTGCCAGCAGCCCCTTGCGGACGGCGAGCTCCTACGAGCAGTACTTC	EEEEEEEEEEEEEEEEEEEEEEEEEEEEEEEEEEEEEEEEEEEEEEEA	TRBV7-2*00(427)		TRBJ2-7*00(84)		580|592|617|0|12||60.0		17|39|67|26|48||110.0												TGTGCCAGCAGCCCCTTGCGGACGGCGAGCTCCTACGAGCAGTACTTC	32								CASSPLRTASSYEQYF		:::::::::0:-5:12:::::26:3:48:::	TLML_7_	RNA
8204	CLONES_TRBTLML_7__apheresis_TCR-JV_cDNA_21_TCCGTCTA_merged_170000.txt	12462	1	3.22737e-05	TGTGCCAGCAGCCCCTTAGCGGGAGAAGGGGAAAATGAGCAGTTCTTC	EEEEEEEEAEEEEAEAEEEEEEEEEEEEEEEEEEEEEEEAEEEEAEEE	TRBV27*00(255)	TRBD2*00(45)	TRBJ2-1*00(215)		556|567|593|0|11||55.0	21|30|48|16|25||45.0	27|42|70|33|48||75.0												TGTGCCAGCAGCCCCTTAGCGGGAGAAGGGGAAAATGAGCAGTTCTTC	32								CASSPLAGEGENEQFF		:::::::::0:-6:11:16:-5:-2:25:33:-7:48:::	TLML_7_	RNA
8205	CLONES_TRBTLML_7__apheresis_TCR-JV_cDNA_21_TCCGTCTA_merged_170000.txt	12463	1	3.22737e-05	TGTGCCAGCAGCCCCTCGCGGATAAGCTCCTACAATGAGCAGTTCTTC	EEEEEEEEEEEEEEEEEEEEEEEEEEEEEEEEEEEEEEEEEEEEEEEE	TRBV7-2*00(320),TRBV7-8*00(288)	TRBD2*00(25)	TRBJ2-1*00(260)		580|592|617|0|12||60.0;567|579|604|0|12||60.0	0|5|48|12|17||25.0	18|42|70|24|48||120.0												TGTGCCAGCAGCCCCTCGCGGATAAGCTCCTACAATGAGCAGTTCTTC	36								CASSPSRISSYNEQFF		:::::::::0:-5:12:12:16:-27:17:24:2:48:::	TLML_7_	RNA
8206	CLONES_TRBTLML_7__apheresis_TCR-JV_cDNA_21_TCCGTCTA_merged_170000.txt	12464	1	3.22737e-05	TGTGCCAGCAGCCCCCTTCTCCCGTCCTCTGGAAACACCATATATTTT	EEEEEEEEEEEEEEEEEEEEEEEEEEEEEEEEEEEEEEEEEEEEEEEE	TRBV7-9*00(310)	TRBD2*00(30),TRBD1*00(28)	TRBJ1-3*00(250)		556|568|593|0|12||60.0	2|8|48|18|24||30.0;1|13|36|12|24|SC5TSG7C|28.0	20|42|70|26|48||110.0												TGTGCCAGCAGCCCCCTTCTCCCGTCCTCTGGAAACACCATATATTTT	36								CASSPLLPSSGNTIYF		:::::::::0:-5:12:18:14:-24:24:26:0:48:::	TLML_7_	RNA
8207	CLONES_TRBTLML_7__apheresis_TCR-JV_cDNA_21_TCCGTCTA_merged_170000.txt	12465	1	3.22737e-05	TGTGCCAGCAGCCCCCTTGGAGCGGGAGGCACAGATACGCAGTATTTT	EEEEEEEEEEEEEEEEEEEEEEEEEEEEEEEEEEEEEEEEEEEEEEEE	TRBV7-2*00(538)	TRBD2*00(40)	TRBJ2-3*00(150)		580|592|617|0|12||60.0	22|30|48|20|28||40.0	21|41|69|28|48||100.0												TGTGCCAGCAGCCCCCTTGGAGCGGGAGGCACAGATACGCAGTATTTT	36								CASSPLGAGGTDTQYF		:::::::::0:-5:12:20:-6:-2:28:28:-1:48:::	TLML_7_	RNA
8208	CLONES_TRBTLML_7__apheresis_TCR-JV_cDNA_21_TCCGTCTA_merged_170000.txt	12466	1	3.22737e-05	TGTGCCAGCAGCCCCCTCCCGCAGGGCGAGAGCACTGAAGCTTTCTTT	EEEEEEEEEEEEEEEEEEEEEEEEEEEEEEEEEEEEEAEEEEEEAEEE	TRBV4-2*00(175),TRBV4-3*00(159)	TRBD2*00(45)	TRBJ1-1*00(220)		537|550|574|0|13||65.0;537|550|574|0|13|SC539T|49.0	0|9|48|13|22||45.0	24|40|68|32|48||80.0												TGTGCCAGCAGCCCCCTCCCGCAGGGCGAGAGCACTGAAGCTTTCTTT	32								CASSPLPQGESTEAFF		:::::::::0:-4:13:13:16:-23:22:32:-4:48:::	TLML_7_	RNA
8209	CLONES_TRBTLML_7__apheresis_TCR-JV_cDNA_21_TCCGTCTA_merged_170000.txt	12467	1	3.22737e-05	TGTGCCAGCAGCCCCCTCGGTGGGGGAGGGAGGGCTGAAGCTTTCTTT	EEEEEEEEEEEEEEEEEEAEEEEEEEEEEEEEEEEEEEEEEEEAEEAE	TRBV7-3*00(600)	TRBD2*00(35)	TRBJ1-1*00(210)		540|552|577|0|12||60.0	25|32|48|23|30||35.0	26|40|68|34|48||70.0												TGTGCCAGCAGCCCCCTCGGTGGGGGAGGGAGGGCTGAAGCTTTCTTT	32								CASSPLGGGGRAEAFF		:::::::::0:-5:12:23:-9:0:30:34:-6:48:::	TLML_7_	RNA
8210	CLONES_TRBTLML_7__apheresis_TCR-JV_cDNA_21_TCCGTCTA_merged_170000.txt	12468	1	3.22737e-05	TGTGCCAGCAGCCCCCCTGGCCTCGGGTCTAACTATGGCTACACCTTC	EEEEEEEEEEEEEEEEEEEEEEEEEEEEEEEEEEEEEEEEEEEEEAEE	TRBV3-2*00(479),TRBV3-1*00(431)	TRBD1*00(30)	TRBJ1-2*00(240)		543|556|580|0|13||65.0;543|556|580|0|13||65.0	2|8|36|13|19||30.0	20|40|68|28|48||100.0												TGTGCCAGCAGCCCCCCTGGCCTCGGGTCTAACTATGGCTACACCTTC	32								CASSPPGLGSNYGYTF		:::::::::0:-4:13:13:10:-16:19:28:0:48:::	TLML_7_	RNA
8211	CLONES_TRBTLML_7__apheresis_TCR-JV_cDNA_21_TCCGTCTA_merged_170000.txt	12469	1	3.22737e-05	TGTGCCAGCAGCCCCCCTAGGCTAGCGGGAGAAGAGACCCAGTACTTC	EEEEEEEEEAEEEEEEEEEEEEEEEEEEEEEEEEEEEEEEEEEEEEEE	TRBV7-1*00(105),TRBV7-2*00(105),TRBV7-3*00(105),TRBV7-4*00(105),TRBV7-8*00(105)	TRBD2*00(50)	TRBJ2-5*00(225)		572|584|609|0|12||60.0;580|592|617|0|12||60.0;540|552|577|0|12||60.0;545|557|582|0|12||60.0;567|579|604|0|12||60.0	20|30|48|21|31||50.0	23|40|68|31|48||85.0												TGTGCCAGCAGCCCCCCTAGGCTAGCGGGAGAAGAGACCCAGTACTTC	32								CASSPPRLAGEETQYF		:::::::::0:-5:12:21:-4:-2:31:31:-3:48:::	TLML_7_	RNA
8212	CLONES_TRBTLML_7__apheresis_TCR-JV_cDNA_21_TCCGTCTA_merged_170000.txt	12470	1	3.22737e-05	TGTGCCAGCAGCCCCCCCGGAAGGGGTAAGGATCAGCCCCAGCATTTT	EEEEEEEEEEEEEEEEEEEEEEEEEEEEEEEEEEEEEEEEEEEEEEEE	TRBV7-2*00(153),TRBV7-8*00(153)	TRBD1*00(25),TRBD2*00(25)	TRBJ1-5*00(225)		580|592|617|0|12||60.0;567|579|604|0|12||60.0	1|6|36|12|17||25.0;13|18|48|15|20||25.0	25|42|70|31|48||85.0												TGTGCCAGCAGCCCCCCCGGAAGGGGTAAGGATCAGCCCCAGCATTTT	36								CASSPPGRGKDQPQHF		:::::::::0:-5:12:12:11:-18:17:31:-5:48:::	TLML_7_	RNA
8213	CLONES_TRBTLML_7__apheresis_TCR-JV_cDNA_21_TCCGTCTA_merged_170000.txt	12471	1	3.22737e-05	TGTGCCAGCAGCCCCCCGTAGCGGGACCCAACCTACGAGCAGTACTTC	EEEEEEEEEEEEEEEEEEEEEEEEEEEEEEEEEEEEEEEEEEEEEEEE	TRBV11-3*00(350),TRBV11-1*00(334),TRBV11-2*00(318)	TRBD2*00(40)	TRBJ2-7*00(225)		521|533|558|0|12||60.0;531|543|568|0|12||60.0;522|534|559|0|12||60.0	21|29|48|18|26||40.0	22|39|67|31|48||85.0												TGTGCCAGCAGCCCCCCGTAGCGGGACCCAACCTACGAGCAGTACTTC	36								CASSPP*RDPTYEQYF		:::::::::0:-5:12:18:-5:-3:26:31:-2:48:::	TLML_7_	RNA
8214	CLONES_TRBTLML_7__apheresis_TCR-JV_cDNA_21_TCCGTCTA_merged_170000.txt	12472	1	3.22737e-05	TGTGCCAGCAGCCCCCCGGGACTAGCGGGTGTAAATGAGCAGTTCTTC	EEEEEEEEEEEEEEEEEEAEEEEEEEEEEEEEEEEEEEEEEEEEEEEE	TRBV11-2*00(120),TRBV11-3*00(120),TRBV7-2*00(120),TRBV7-3*00(120),TRBV7-8*00(120)	TRBD2*00(75)	TRBJ2-1*00(215)		522|534|559|0|12||60.0;521|533|558|0|12||60.0;580|592|617|0|12||60.0;540|552|577|0|12||60.0;567|579|604|0|12||60.0	13|28|48|14|29||75.0	27|42|70|33|48||75.0												TGTGCCAGCAGCCCCCCGGGACTAGCGGGTGTAAATGAGCAGTTCTTC	32								CASSPPGLAGVNEQFF		:::::::::0:-5:12:14:3:-4:29:33:-7:48:::	TLML_7_	RNA
8215	CLONES_TRBTLML_7__apheresis_TCR-JV_cDNA_21_TCCGTCTA_merged_170000.txt	12473	1	3.22737e-05	TGTGCCAGCAGCCCCCGTGGCCTCCCTCCCTACAATGAGCAGTTCTTC	EEEEEEEEEEEEEEAEEEEEEEEEEEEEEEEEEEEEEEEEEEEEEEEE	TRBV9*00(430)	TRBD2*00(30)	TRBJ2-1*00(240)		559|571|595|0|12||60.0	1|7|48|20|26||30.0	22|42|70|28|48||100.0												TGTGCCAGCAGCCCCCGTGGCCTCCCTCCCTACAATGAGCAGTTCTTC	32								CASSPRGLPPYNEQFF		:::::::::0:-4:12:20:15:-25:26:28:-2:48:::	TLML_7_	RNA
8216	CLONES_TRBTLML_7__apheresis_TCR-JV_cDNA_21_TCCGTCTA_merged_170000.txt	12474	1	3.22737e-05	TGTGCCAGCAGCCCCCGCCGGGCTAGCGGGGCCTACGAGCAGTACTTC	EEEEEEEEEEEEEEEEEEEEEEEEEEEEEEEEEEEEEEEEEEEEEEEE	TRBV7-9*00(360)	TRBD2*00(44)	TRBJ2-7*00(225)		556|568|593|0|12||60.0	14|28|48|17|30|DA19|44.0	22|39|67|31|48||85.0												TGTGCCAGCAGCCCCCGCCGGGCTAGCGGGGCCTACGAGCAGTACTTC	36								CASSPRRASGAYEQYF		:::::::::0:-5:12:17:2:-4:30:31:-2:48:::	TLML_7_	RNA
8217	CLONES_TRBTLML_7__apheresis_TCR-JV_cDNA_21_TCCGTCTA_merged_170000.txt	12475	1	3.22737e-05	TGTGCCAGCAGCCCCCGCGGGACCAAGTCCTGGGATGAGCAGTTCTTC	EEEEEEEEEEEEEEEEEEEEEEEEEEEEEEEEEEEEEEEEEEEEEEEE	TRBV3-1*00(625)	TRBD1*00(30),TRBD2*00(30)	TRBJ2-1*00(210)		543|556|580|0|13||65.0	11|17|36|17|23||30.0;15|21|48|17|23||30.0	28|42|70|34|48||70.0												TGTGCCAGCAGCCCCCGCGGGACCAAGTCCTGGGATGAGCAGTTCTTC	36								CASSPRGTKSWDEQFF		:::::::::0:-4:13:17:1:-7:23:34:-8:48:::	TLML_7_	RNA
8218	CLONES_TRBTLML_7__apheresis_TCR-JV_cDNA_21_TCCGTCTA_merged_170000.txt	12476	1	3.22737e-05	TGTGCCAGCAGCCCCCGGGGCAGGGGAGATGGGACTGAAGCTTTCTTT	EEEEEEEEEEEEEEEEEEEEEEEEEEEEEEEEEEEEEEEEEEEEEEEE	TRBV4-2*00(241),TRBV4-3*00(225)	TRBD1*00(49)	TRBJ1-1*00(88)		537|550|574|0|13||65.0;537|550|574|0|13|SC539T|49.0	9|22|36|13|26|SA15G|49.0	25|40|68|33|48||75.0												TGTGCCAGCAGCCCCCGGGGCAGGGGAGATGGGACTGAAGCTTTCTTT	36								CASSPRGRGDGTEAFF		:::::::::0:-4:13:13:3:-2:26:33:-5:48:::	TLML_7_	RNA
8219	CLONES_TRBTLML_7__apheresis_TCR-JV_cDNA_21_TCCGTCTA_merged_170000.txt	12477	1	3.22737e-05	TGTGCCAGCAGCCCCCGGACTAGCGGGCCAACAGATACGCAGTATTTT	EEEEEEEEEEEEEEEEEEEEEEEEEEEEEEEEEEEEEEEEEEEEEEEE	TRBV7-3*00(575)	TRBD2*00(59)	TRBJ2-3*00(230)		540|552|577|0|12||60.0	13|28|48|12|27|SG16C|59.0	23|41|69|30|48||90.0												TGTGCCAGCAGCCCCCGGACTAGCGGGCCAACAGATACGCAGTATTTT	36								CASSPRTSGPTDTQYF		:::::::::0:-5:12:12:3:-4:27:30:-3:48:::	TLML_7_	RNA
8220	CLONES_TRBTLML_7__apheresis_TCR-JV_cDNA_21_TCCGTCTA_merged_170000.txt	12478	1	3.22737e-05	TGTGCCAGCAGCCCCCGGACAGGGGCCGCAAACTATGGCTACACCTTC	EEEEEEEEEEEEEEEEEEEEEEEEEEEEEEEEEEEEEEEEEEEEEEEE	TRBV7-9*00(475)	TRBD1*00(53)	TRBJ1-2*00(199)		556|568|593|0|12||60.0	9|26|36|12|29|SG12CSG22C|53.0	22|40|68|30|48||90.0												TGTGCCAGCAGCCCCCGGACAGGGGCCGCAAACTATGGCTACACCTTC	36								CASSPRTGAANYGYTF		:::::::::0:-5:12:12:3:2:29:30:-2:48:::	TLML_7_	RNA
8221	CLONES_TRBTLML_7__apheresis_TCR-JV_cDNA_21_TCCGTCTA_merged_170000.txt	12479	1	3.22737e-05	TGTGCCAGCAGCCCCCGAGCAACGGGGGACTACAATGAGCAGTTCTTC	EEEEEEEEEEEEAEEEEEEEEEEEEEEEEEEEEEEEEEEEEEEEEEEE	TRBV13*00(100),TRBV6-1*00(95),TRBV6-4*00(95),TRBV6-5*00(95),TRBV6-6*00(95)	TRBD1*00(25)	TRBJ2-1*00(235)		567|579|604|0|12||60.0;516|527|553|0|11||55.0;518|529|555|0|11||55.0;519|530|556|0|11||55.0;516|527|553|0|11||55.0	18|23|36|23|28||25.0	23|42|70|29|48||95.0												TGTGCCAGCAGCCCCCGAGCAACGGGGGACTACAATGAGCAGTTCTTC	32								CASSPRATGDYNEQFF		:::::::::0:-5:12:23:-6:-1:28:29:-3:48:::	TLML_7_	RNA
8222	CLONES_TRBTLML_7__apheresis_TCR-JV_cDNA_21_TCCGTCTA_merged_170000.txt	12480	1	3.22737e-05	TGTGCCAGCAGCCCCCGAGGTGACGGGAGCTCCTACGAGCAGTACTTC	EEEEEEEEEEEEEEEEEEEEEEEEEEEEEEEEEEEEEEEEEEEEEEEE	TRBV9*00(370)		TRBJ2-7*00(255)		559|571|595|0|12||60.0		16|39|67|25|48||115.0												TGTGCCAGCAGCCCCCGAGGTGACGGGAGCTCCTACGAGCAGTACTTC	36								CASSPRGDGSSYEQYF		:::::::::0:-4:12:::::25:4:48:::	TLML_7_	RNA
8223	CLONES_TRBTLML_7__apheresis_TCR-JV_cDNA_21_TCCGTCTA_merged_170000.txt	12481	1	3.22737e-05	TGTGCCAGCAGCCCCCGAAGGGGGGGGACTTCGGAGACCCAGTACTTC	EEEEEEEEEEEEEEEAEEEEEEEEEEEEEEEEEEEEEEEEEEEEEEEE	TRBV7-2*00(535)	TRBD1*00(30),TRBD2*00(30)	TRBJ2-5*00(215)		580|592|617|0|12||60.0	17|23|36|18|24||30.0;16|22|48|24|30||30.0	25|40|68|33|48||75.0												TGTGCCAGCAGCCCCCGAAGGGGGGGGACTTCGGAGACCCAGTACTTC	32								CASSPRRGGTSETQYF		:::::::::0:-5:12:18:-5:-1:24:33:-5:48:::	TLML_7_	RNA
8224	CLONES_TRBTLML_7__apheresis_TCR-JV_cDNA_21_TCCGTCTA_merged_170000.txt	12482	1	3.22737e-05	TGTGCCAGCAGCCCCCACCGGGGTCAGGCGGGCACTGAAGCTTTCTTT	EEEEEEEEEEEEEEEEEEEEEEEEEEEEEEEEEEEEEEEEEEEEEEEE	TRBV7-8*00(335),TRBV7-2*00(303)	TRBD1*00(25),TRBD2*00(25)	TRBJ1-1*00(220)		567|579|604|0|12||60.0;580|592|617|0|12||60.0	10|15|36|17|22||25.0;14|19|48|17|22||25.0	24|40|68|32|48||80.0												TGTGCCAGCAGCCCCCACCGGGGTCAGGCGGGCACTGAAGCTTTCTTT	36								CASSPHRGQAGTEAFF		:::::::::0:-5:12:17:2:-9:22:32:-4:48:::	TLML_7_	RNA
8225	CLONES_TRBTLML_7__apheresis_TCR-JV_cDNA_21_TCCGTCTA_merged_170000.txt	12483	1	3.22737e-05	TGTGCCAGCAGCCCCCAGTTGCGGGGGGCTCCAGATACGCAGTATTTT	EEEEEEEEEEEEEEEEEEEEEEEEEEEEEEEEEEEEEEEEEEEEEEEE	TRBV7-6*00(334),TRBV7-7*00(302)	TRBD1*00(30)	TRBJ2-3*00(225)		576|588|613|0|12||60.0;585|597|622|0|12||60.0	18|24|36|23|29||30.0	24|41|69|31|48||85.0												TGTGCCAGCAGCCCCCAGTTGCGGGGGGCTCCAGATACGCAGTATTTT	36								CASSPQLRGAPDTQYF		:::::::::0:-5:12:23:-6:0:29:31:-4:48:::	TLML_7_	RNA
8226	CLONES_TRBTLML_7__apheresis_TCR-JV_cDNA_21_TCCGTCTA_merged_170000.txt	12484	1	3.22737e-05	TGTGCCAGCAGCCCCCAGGGACTAGCGTTTTCATATACGCAGTATTTT	EEEEEEEEEEEEEEEEEEEEEEEEEEEEEEEEEEEEEEEEEEEEEEEE	TRBV3-1*00(285),TRBV3-2*00(285)	TRBD2*00(50)	TRBJ2-3*00(210)		543|556|580|0|13||65.0;543|556|580|0|13||65.0	16|26|48|17|27||50.0	27|41|69|34|48||70.0												TGTGCCAGCAGCCCCCAGGGACTAGCGTTTTCATATACGCAGTATTTT	36								CASSPQGLAFSYTQYF		:::::::::0:-4:13:17:0:-6:27:34:-7:48:::	TLML_7_	RNA
8227	CLONES_TRBTLML_7__apheresis_TCR-JV_cDNA_21_TCCGTCTA_merged_170000.txt	12485	1	3.22737e-05	TGTGCCAGCAGCCCCGTCCCGACAGGGGATCACTACGAGCAGTACTTC	EE<EEEEEEEEEEEEEEEEEEEEEEEEEEEEEEEEEE<EEEEAEEEEE	TRBV4-2*00(580),TRBV4-3*00(564)	TRBD1*00(40)	TRBJ2-7*00(220)		537|550|574|0|13||65.0;537|550|574|0|13|SC539T|49.0	14|22|36|20|28||40.0	23|39|67|32|48||80.0												TGTGCCAGCAGCCCCGTCCCGACAGGGGATCACTACGAGCAGTACTTC	27								CASSPVPTGDHYEQYF		:::::::::0:-4:13:20:-2:-2:28:32:-3:48:::	TLML_7_	RNA
8228	CLONES_TRBTLML_7__apheresis_TCR-JV_cDNA_21_TCCGTCTA_merged_170000.txt	12486	1	3.22737e-05	TGTGCCAGCAGCCCCGTAGCGGGAGGTAGCACCGGGGAGCTGTTTTTT	EEEEEEEEEEEEEEEEEEEEEEEEEEEEEEEEEEEEEEEEEEEEEEEE	TRBV6-2*00(465),TRBV6-3*00(465)	TRBD2*00(50)	TRBJ2-2*00(235)		516|527|553|0|11||55.0;516|527|553|0|11||55.0	21|31|48|16|26||50.0	24|43|71|29|48||95.0												TGTGCCAGCAGCCCCGTAGCGGGAGGTAGCACCGGGGAGCTGTTTTTT	36								CASSPVAGGSTGELFF		:::::::::0:-6:11:16:-5:-1:26:29:-4:48:::	TLML_7_	RNA
8229	CLONES_TRBTLML_7__apheresis_TCR-JV_cDNA_21_TCCGTCTA_merged_170000.txt	12487	1	3.22737e-05	TGTGCCAGCAGCCCCGCTAGCGGACTTAACACCGGGGAGTTGTTTTTT	EEEEEEEEEEEEEEEAEEEAAAEAEEEEEEEAEEEEEEEEEEEEEEEE	TRBV13*00(310)	TRBD2*00(40)	TRBJ2-2*00(229)		567|579|604|0|12||60.0	4|12|48|12|20||40.0	22|43|71|27|48|SC34T|89.0												TGTGCCAGCAGCCCCGCTAGCGGACTTAACACCGGGGAGTTGTTTTTT	32								CASSPASGLNTGELFF		:::::::::0:-5:12:12:12:-20:20:27:-2:48:::	TLML_7_	RNA
8230	CLONES_TRBTLML_7__apheresis_TCR-JV_cDNA_21_TCCGTCTA_merged_170000.txt	12488	1	3.22737e-05	TGTGCCAGCAGCCCCGCCCCGGGACTAGCGACCGTCGAGCAGTACTTC	EEEEEEEEEEEEEEEEAEEEEEEEEEEEEEEEEEEEEEEEEEEEEEEE	TRBV7-6*00(445),TRBV7-7*00(413)	TRBD2*00(65)	TRBJ2-7*00(205)		576|588|613|0|12||60.0;585|597|622|0|12||60.0	13|26|48|17|30||65.0	26|39|67|35|48||65.0												TGTGCCAGCAGCCCCGCCCCGGGACTAGCGACCGTCGAGCAGTACTTC	32								CASSPAPGLATVEQYF		:::::::::0:-5:12:17:3:-6:30:35:-6:48:::	TLML_7_	RNA
8232	CLONES_TRBTLML_7__apheresis_TCR-JV_cDNA_21_TCCGTCTA_merged_170000.txt	12490	1	3.22737e-05	TGTGCCAGCAGCCCCGGTGGAGGGGGCGCATCCGGGGAGCTGTTTTTT	EEEEEEEEEEEEEEEEE<EEEEEEEEEEEEEEEEEEEEEEEEEAEEEE	TRBV7-8*00(460)	TRBD1*00(45)	TRBJ2-2*00(225)		567|579|604|0|12||60.0	17|26|36|20|29||45.0	26|43|71|31|48||85.0												TGTGCCAGCAGCCCCGGTGGAGGGGGCGCATCCGGGGAGCTGTTTTTT	27								CASSPGGGGASGELFF		:::::::::0:-5:12:20:-5:2:29:31:-6:48:::	TLML_7_	RNA
8233	CLONES_TRBTLML_7__apheresis_TCR-JV_cDNA_21_TCCGTCTA_merged_170000.txt	12491	1	3.22737e-05	TGTGCCAGCAGCCCCGGTGAGGCCTCGTACCAAGAGACCCAGTACTTC	EEEEEEEEEEEEEEEEEEEEEEEEEEEEEEEEEEAEEEEEEEEEEEEE	TRBV6-2*00(474),TRBV6-3*00(474)	TRBD1*00(25),TRBD2*00(25)	TRBJ2-5*00(250)		516|527|553|0|11||55.0;516|527|553|0|11||55.0	9|14|36|12|17||25.0;13|18|48|12|17||25.0	18|40|68|26|48||110.0												TGTGCCAGCAGCCCCGGTGAGGCCTCGTACCAAGAGACCCAGTACTTC	32								CASSPGEASYQETQYF		:::::::::0:-6:11:12:3:-10:17:26:2:48:::	TLML_7_	RNA
8234	CLONES_TRBTLML_7__apheresis_TCR-JV_cDNA_21_TCCGTCTA_merged_170000.txt	12492	1	3.22737e-05	TGTGCCAGCAGCCCCGGGACAGGGGATATGAACACTGAAGCTTTCTTT	EEEEEEEEEEEEEEEEEEEEEEEEEEEEEEEEEEEEEEEEEEEEEEEE	TRBV5-6*00(570),TRBV5-7*00(522),TRBV5-5*00(506)	TRBD1*00(65)	TRBJ1-1*00(245)		550|562|586|0|12||60.0;551|563|587|0|12||60.0;549|561|585|0|12||60.0	9|22|36|12|25||65.0	19|40|68|27|48||105.0												TGTGCCAGCAGCCCCGGGACAGGGGATATGAACACTGAAGCTTTCTTT	36								CASSPGTGDMNTEAFF		:::::::::0:-4:12:12:3:-2:25:27:1:48:::	TLML_7_	RNA
8235	CLONES_TRBTLML_7__apheresis_TCR-JV_cDNA_21_TCCGTCTA_merged_170000.txt	12493	1	3.22737e-05	TGTGCCAGCAGCCCCGGACTCTCCGGCGGTGTAGAGACCCAGTACTTC	EEEEEEEEEEEEEEEEEEEEEEEEEEEAEEEEEEEEEEEEEEEEEEEE	TRBV5-4*00(445),TRBV5-8*00(413)	TRBD1*00(25),TRBD2*00(25)	TRBJ2-5*00(220)		549|561|585|0|12||60.0;551|563|587|0|12||60.0	9|14|36|12|17||25.0;13|18|48|12|17||25.0	24|40|68|32|48||80.0												TGTGCCAGCAGCCCCGGACTCTCCGGCGGTGTAGAGACCCAGTACTTC	32								CASSPGLSGGVETQYF		:::::::::0:-4:12:12:3:-10:17:32:-4:48:::	TLML_7_	RNA
8236	CLONES_TRBTLML_7__apheresis_TCR-JV_cDNA_21_TCCGTCTA_merged_170000.txt	12494	1	3.22737e-05	TGTGCCAGCAGCCCCGGACTAGCGGGGTGGGGAGATACGCAGTATTTT	EEEEEEEEEEEEEEEEEEEEAEEEEEEEEEEEEEEEEEEEEEEEEEEE	TRBV5-4*00(725)	TRBD2*00(55)	TRBJ2-3*00(220)		549|561|585|0|12||60.0	17|28|48|15|26||55.0	25|41|69|32|48||80.0												TGTGCCAGCAGCCCCGGACTAGCGGGGTGGGGAGATACGCAGTATTTT	32								CASSPGLAGWGDTQYF		:::::::::0:-4:12:15:-1:-4:26:32:-5:48:::	TLML_7_	RNA
8237	CLONES_TRBTLML_7__apheresis_TCR-JV_cDNA_21_TCCGTCTA_merged_170000.txt	12495	1	3.22737e-05	TGTGCCAGCAGCCCCGGACTAGCGGGGGACACCGGGGAGCTGTTTTTT	EEEEEEEEAEEEEEEEEEEEEEEEEEEEEEEEEEEEEEEEEEEEEEEE	TRBV6-2*00(159),TRBV6-3*00(159),TRBV6-1*00(143),TRBV6-5*00(143),TRBV6-6*00(143)	TRBD2*00(59)	TRBJ2-2*00(240)		516|527|553|0|11||55.0;516|527|553|0|11||55.0;516|527|553|0|11||55.0;519|530|556|0|11||55.0;516|527|553|0|11||55.0	13|28|48|11|26|SG16C|59.0	23|43|71|28|48||100.0												TGTGCCAGCAGCCCCGGACTAGCGGGGGACACCGGGGAGCTGTTTTTT	32								CASSPGLAGDTGELFF		:::::::::0:-6:11:11:3:-4:26:28:-3:48:::	TLML_7_	RNA
8238	CLONES_TRBTLML_7__apheresis_TCR-JV_cDNA_21_TCCGTCTA_merged_170000.txt	12496	1	3.22737e-05	TGTGCCAGCAGCCCCATCGGGAACTTACTCCAAGAGACCCAGTACTTC	EEEEEEEEEEEEEEEEEEEEEEEEEEEEEEEEEEEEEEEEEEEEEEEE	TRBV7-2*00(429)	TRBD1*00(25),TRBD2*00(25)	TRBJ2-5*00(62)		580|592|617|0|12||60.0	11|16|36|17|22||25.0;15|20|48|17|22||25.0	21|40|68|29|48||95.0												TGTGCCAGCAGCCCCATCGGGAACTTACTCCAAGAGACCCAGTACTTC	36								CASSPIGNLLQETQYF		:::::::::0:-5:12:17:1:-8:22:29:-1:48:::	TLML_7_	RNA
8239	CLONES_TRBTLML_7__apheresis_TCR-JV_cDNA_21_TCCGTCTA_merged_170000.txt	12497	1	3.22737e-05	TGTGCCAGCAGCCCCACCGACCGCTACTCTGGAAACACCATATATTTT	EAEEEE<EEEEEEEEEEEEEEAEEEEEEEEEEEEEEEEEEAEEEEEEE	TRBV9*00(835)	TRBD2*00(30)	TRBJ1-3*00(250)		559|571|595|0|12||60.0	5|11|48|20|26||30.0	20|42|70|26|48||110.0												TGTGCCAGCAGCCCCACCGACCGCTACTCTGGAAACACCATATATTTT	27								CASSPTDRYSGNTIYF		:::::::::0:-4:12:20:11:-21:26:26:0:48:::	TLML_7_	RNA
8240	CLONES_TRBTLML_7__apheresis_TCR-JV_cDNA_21_TCCGTCTA_merged_170000.txt	12498	1	3.22737e-05	TGTGCCAGCAGCCCCACGTTAGGCAGGGTCGATCAGCCCCAGCATTTT	EEEEEAEEEEEEE<EEEEEEEEEEEEEEEEEEEEEEEEEAEEEEEEEE	TRBV12-3*00(510),TRBV12-4*00(510)	TRBD1*00(25)	TRBJ1-5*00(225)		530|541|567|0|11||55.0;530|541|567|0|11||55.0	16|21|36|23|28||25.0	25|42|70|31|48||85.0												TGTGCCAGCAGCCCCACGTTAGGCAGGGTCGATCAGCCCCAGCATTTT	27								CASSPTLGRVDQPQHF		:::::::::0:-6:11:23:-4:-3:28:31:-5:48:::	TLML_7_	RNA
8241	CLONES_TRBTLML_7__apheresis_TCR-JV_cDNA_21_TCCGTCTA_merged_170000.txt	12499	1	3.22737e-05	TGTGCCAGCAGCCCCACGGGGCGGGAGGACACCGGGGAGCTGTTTTTT	EAEEEEEEEEEEAAE<EAAEEEEEEEEEEEEEEEEEEEEEEEEEEEEE	TRBV7-2*00(345),TRBV7-8*00(313)	TRBD2*00(40)	TRBJ2-2*00(240)		580|592|617|0|12||60.0;567|579|604|0|12||60.0	23|31|48|20|28||40.0	23|43|71|28|48||100.0												TGTGCCAGCAGCCCCACGGGGCGGGAGGACACCGGGGAGCTGTTTTTT	27								CASSPTGREDTGELFF		:::::::::0:-5:12:20:-7:-1:28:28:-3:48:::	TLML_7_	RNA
8242	CLONES_TRBTLML_7__apheresis_TCR-JV_cDNA_21_TCCGTCTA_merged_170000.txt	12500	1	3.22737e-05	TGTGCCAGCAGCCCCACAGCCGGGACAGGAGTCTACGAGCAGTACTTC	EEEEEEEEEEEEEEEEEAEEEEEEEEEEEEEEEEEEEEEEEEEEEEEE	TRBV7-9*00(335)	TRBD1*00(50)	TRBJ2-7*00(220)		556|568|593|0|12||60.0	10|20|36|19|29||50.0	23|39|67|32|48||80.0												TGTGCCAGCAGCCCCACAGCCGGGACAGGAGTCTACGAGCAGTACTTC	32								CASSPTAGTGVYEQYF		:::::::::0:-5:12:19:2:-4:29:32:-3:48:::	TLML_7_	RNA
8243	CLONES_TRBTLML_7__apheresis_TCR-JV_cDNA_21_TCCGTCTA_merged_170000.txt	12501	1	3.22737e-05	TGTGCCAGCAGCCCCAGTGGCCCAGGGCCTATCAACGAGCAGTACTTC	EEEEEEEEEEEEEEEEEAEEEEE6EEEEEEEEEEEEEEEEEEEEEEEE	TRBV13*00(775)	TRBD2*00(30)	TRBJ2-7*00(210)		567|579|604|0|12||60.0	28|34|48|23|29||30.0	25|39|67|34|48||70.0												TGTGCCAGCAGCCCCAGTGGCCCAGGGCCTATCAACGAGCAGTACTTC	21								CASSPSGPGPINEQYF		:::::::::0:-5:12:23:-12:2:29:34:-5:48:::	TLML_7_	RNA
8244	CLONES_TRBTLML_7__apheresis_TCR-JV_cDNA_21_TCCGTCTA_merged_170000.txt	12502	1	3.22737e-05	TGTGCCAGCAGCCCCAGGGGAGGGGGCGATGGAAACATTCAGTACTTC	EEEEEEEEEEEEEEEEEAEEEEEAEAEEEEEEEEEEEEEEEEEEEEEE	TRBV7-9*00(770)	TRBD1*00(40),TRBD2*00(35)	TRBJ2-4*00(220)		556|568|593|0|12||60.0	17|25|36|20|28||40.0;25|32|48|17|24||35.0	26|42|70|32|48||80.0												TGTGCCAGCAGCCCCAGGGGAGGGGGCGATGGAAACATTCAGTACTTC	32								CASSPRGGGDGNIQYF		:::::::::0:-5:12:20:-5:1:28:32:-6:48:::	TLML_7_	RNA
8245	CLONES_TRBTLML_7__apheresis_TCR-JV_cDNA_21_TCCGTCTA_merged_170000.txt	12503	1	3.22737e-05	TGTGCCAGCAGCCCCAACCCTAGCGGGAGCGCAGATACGCAGTATTTT	EEEEEEEEEEEEEEEEEEEEEEEEEEEEEEEEEEEEEEEEEEEEEEEE	TRBV11-2*00(590),TRBV11-1*00(542),TRBV11-3*00(542)	TRBD2*00(40)	TRBJ2-3*00(229)		522|534|559|0|12||60.0;531|543|568|0|12||60.0;521|533|558|0|12||60.0	20|28|48|19|27||40.0	20|41|69|27|48|SA23G|89.0												TGTGCCAGCAGCCCCAACCCTAGCGGGAGCGCAGATACGCAGTATTTT	36								CASSPNPSGSADTQYF		:::::::::0:-5:12:19:-4:-4:27:27:0:48:::	TLML_7_	RNA
8246	CLONES_TRBTLML_7__apheresis_TCR-JV_cDNA_21_TCCGTCTA_merged_170000.txt	12504	1	3.22737e-05	TGTGCCAGCAGCCCGCCGGGGGGGGGGATATGGCACGAGCAGTACTTC	EEEEEEEEEEEEEEEEEEEEEEEEEEEE<EEEEEEEAEEEEEEEEEEE	TRBV12-3*00(415),TRBV12-4*00(415)	TRBD1*00(25),TRBD2*00(25)	TRBJ2-7*00(210)		530|541|567|0|11||55.0;530|541|567|0|11||55.0	10|15|36|15|20||25.0;4|9|48|11|16||25.0	25|39|67|34|48||70.0												TGTGCCAGCAGCCCGCCGGGGGGGGGGATATGGCACGAGCAGTACTTC	27								CASSPPGGGIWHEQYF		:::::::::0:-6:11:15:2:-9:20:34:-5:48:::	TLML_7_	RNA
8247	CLONES_TRBTLML_7__apheresis_TCR-JV_cDNA_21_TCCGTCTA_merged_170000.txt	12505	1	3.22737e-05	TGTGCCAGCAGCCCGCGGGACAGGGCCAATAACTATGGCTACACCTTC	EEEEEEEEEEEEEEEEAEEEEEEEEAEEEEEEEEEEEEEEEEEEEEEE	TRBV9*00(98)	TRBD1*00(50)	TRBJ1-2*00(150)		559|571|595|0|12||60.0	11|21|36|15|25||50.0	21|40|68|29|48||95.0												TGTGCCAGCAGCCCGCGGGACAGGGCCAATAACTATGGCTACACCTTC	32								CASSPRDRANNYGYTF		:::::::::0:-4:12:15:1:-3:25:29:-1:48:::	TLML_7_	RNA
8248	CLONES_TRBTLML_7__apheresis_TCR-JV_cDNA_21_TCCGTCTA_merged_170000.txt	12506	1	3.22737e-05	TGTGCCAGCAGCCCGCGACTCTCCGACCTATTGGATGAGCAGTTCTTC	EEEEEEEEEEEEEEEEEEEEEEEEEEAEEEEEEEEEEEEEEEEEEEEE	TRBV7-3*00(280),TRBV7-4*00(248)		TRBJ2-1*00(210)		540|552|577|0|12||60.0;545|557|582|0|12||60.0		28|42|70|34|48||70.0												TGTGCCAGCAGCCCGCGACTCTCCGACCTATTGGATGAGCAGTTCTTC	32								CASSPRLSDLLDEQFF		:::::::::0:-5:12:::::34:-8:48:::	TLML_7_	RNA
8249	CLONES_TRBTLML_7__apheresis_TCR-JV_cDNA_21_TCCGTCTA_merged_170000.txt	12507	1	3.22737e-05	TGTGCCAGCAGCCCGGCCGGGACAGGCACTGGAAACACCATATATTTT	EEEEEEEEEEEEEEEEEEEEEEEEEEEEEEEEEEEEEEEEEEEEEEEE	TRBV7-2*00(600)	TRBD1*00(50)	TRBJ1-3*00(155)		580|592|617|0|12||60.0	10|20|36|16|26||50.0	22|42|70|28|48||100.0												TGTGCCAGCAGCCCGGCCGGGACAGGCACTGGAAACACCATATATTTT	36								CASSPAGTGTGNTIYF		:::::::::0:-5:12:16:2:-4:26:28:-2:48:::	TLML_7_	RNA
8250	CLONES_TRBTLML_7__apheresis_TCR-JV_cDNA_21_TCCGTCTA_merged_170000.txt	12508	1	3.22737e-05	TGTGCCAGCAGCCCGGGCGCGGGGGGGCTTTTAGATACGCAGTATTTT	EEEEEEEEEEEEEEEEEEEEEEEEEEEEEEEEEEEEEEEEEEEEEEEE	TRBV3-1*00(450),TRBV3-2*00(402)	TRBD2*00(34),TRBD1*00(30)	TRBJ2-3*00(220)		543|556|580|0|13||65.0;543|556|580|0|13||65.0	23|33|48|18|28|SA28G|34.0;18|24|36|22|28||30.0	25|41|69|32|48||80.0												TGTGCCAGCAGCCCGGGCGCGGGGGGGCTTTTAGATACGCAGTATTTT	36								CASSPGAGGLLDTQYF		:::::::::0:-4:13:18:-7:1:28:32:-5:48:::	TLML_7_	RNA
8251	CLONES_TRBTLML_7__apheresis_TCR-JV_cDNA_21_TCCGTCTA_merged_170000.txt	12509	1	3.22737e-05	TGTGCCAGCAGCCCGGGGGACCGCAACTCCTACAATGAGCAGTTCTTC	EEEEEEEEEEEEEEEEEEEEEEEEEEEEEEEEAEEEEEEEEEEAEEEE	TRBV11-2*00(1169)	TRBD1*00(25),TRBD2*00(25)	TRBJ2-1*00(185)		522|534|559|0|12||60.0	10|15|36|12|17||25.0;14|19|48|12|17||25.0	20|42|70|26|48||110.0												TGTGCCAGCAGCCCGGGGGACCGCAACTCCTACAATGAGCAGTTCTTC	32								CASSPGDRNSYNEQFF		:::::::::0:-5:12:12:2:-9:17:26:0:48:::	TLML_7_	RNA
8252	CLONES_TRBTLML_7__apheresis_TCR-JV_cDNA_21_TCCGTCTA_merged_170000.txt	12510	1	3.22737e-05	TGTGCCAGCAGCCCGGGACGGCTAGCGGTTAACAATGAGCAGTTCTTC	EEEEEEEEEEEEEEEEEEEEEEEEEEEEEEEEEEEEEEEEEEEEAAAA	TRBV7-9*00(1100)	TRBD1*00(35),TRBD2*00(35)	TRBJ2-1*00(90)		556|568|593|0|12||60.0	10|17|36|12|19||35.0;14|21|48|12|19||35.0	25|42|70|31|48||85.0												TGTGCCAGCAGCCCGGGACGGCTAGCGGTTAACAATGAGCAGTTCTTC	32								CASSPGRLAVNNEQFF		:::::::::0:-5:12:12:2:-7:19:31:-5:48:::	TLML_7_	RNA
8253	CLONES_TRBTLML_7__apheresis_TCR-JV_cDNA_21_TCCGTCTA_merged_170000.txt	12511	1	3.22737e-05	TGTGCCAGCAGCCCGGGACAGGGGGAGGGTAACTATGGCTACACCTTC	EEEEEEEEEEEEEEEEEEEEEEEEEEEEEEEEEEEEEEEEEEEEEEEE	TRBV9*00(495)	TRBD1*00(65)	TRBJ1-2*00(185)		559|571|595|0|12||60.0	10|23|36|12|25||65.0	21|40|68|29|48||95.0												TGTGCCAGCAGCCCGGGACAGGGGGAGGGTAACTATGGCTACACCTTC	36								CASSPGQGEGNYGYTF		:::::::::0:-4:12:12:2:-1:25:29:-1:48:::	TLML_7_	RNA
8254	CLONES_TRBTLML_7__apheresis_TCR-JV_cDNA_21_TCCGTCTA_merged_170000.txt	12512	1	3.22737e-05	TGTGCCAGCAGCCCGGGAGGGGCAGCGACCTTCTATGGCTACACCTTC	EEEEEEEEEEEEEEEEEEEEEEEEEEEEEEEEEEEEEEEEEEEEEEEE	TRBV5-4*00(325)	TRBD2*00(40)	TRBJ1-2*00(72)		549|561|585|0|12||60.0	24|32|48|13|21||40.0	24|40|68|32|48||80.0												TGTGCCAGCAGCCCGGGAGGGGCAGCGACCTTCTATGGCTACACCTTC	36								CASSPGGAATFYGYTF		:::::::::0:-4:12:13:-8:0:21:32:-4:48:::	TLML_7_	RNA
8255	CLONES_TRBTLML_7__apheresis_TCR-JV_cDNA_21_TCCGTCTA_merged_170000.txt	12513	1	3.22737e-05	TGTGCCAGCAGCCCGGACTTCCAGCGGGTCTCCTACGAGCAGTACTTC	EEEEEEEEEEEEEEEEEEAEEEEEEEEEEEEEEEEEEEEEEEEEEEEA	TRBV7-2*00(490)	TRBD2*00(30)	TRBJ2-7*00(235)		580|592|617|0|12||60.0	22|28|48|22|28||30.0	20|39|67|29|48||95.0												TGTGCCAGCAGCCCGGACTTCCAGCGGGTCTCCTACGAGCAGTACTTC	32								CASSPDFQRVSYEQYF		:::::::::0:-5:12:22:-6:-4:28:29:0:48:::	TLML_7_	RNA
8256	CLONES_TRBTLML_7__apheresis_TCR-JV_cDNA_21_TCCGTCTA_merged_170000.txt	12514	1	3.22737e-05	TGTGCCAGCAGCCCGATTTTGGGGTCGGGGGCCCATGGCTACACCTTC	EEAEEEEEEEEEEEEEEEEEEEEEEAEEEEEEEEEEEEEEEEEEEEEE	TRBV14*00(365)	TRBD1*00(30),TRBD2*00(30)	TRBJ1-2*00(210)		516|529|553|0|13||65.0	18|24|36|26|32||30.0;29|35|48|28|34||30.0	26|40|68|34|48||70.0												TGTGCCAGCAGCCCGATTTTGGGGTCGGGGGCCCATGGCTACACCTTC	32								CASSPILGSGAHGYTF		:::::::::0:-4:13:26:-6:0:32:34:-6:48:::	TLML_7_	RNA
8257	CLONES_TRBTLML_7__apheresis_TCR-JV_cDNA_21_TCCGTCTA_merged_170000.txt	12515	1	3.22737e-05	TGTGCCAGCAGCCCGACCCTAGGGGTACAAAGCTATGGCTACACCTTC	EEEEEEEEEEEEEEEAE6EA<AEEEEEE6EAEEEEEEEEEEEEEEEAE	TRBV7-8*00(280),TRBV7-2*00(248)	TRBD1*00(25)	TRBJ1-2*00(220)		567|579|604|0|12||60.0;580|592|617|0|12||60.0	17|22|36|20|25||25.0	24|40|68|32|48||80.0												TGTGCCAGCAGCCCGACCCTAGGGGTACAAAGCTATGGCTACACCTTC	21								CASSPTLGVQSYGYTF		:::::::::0:-5:12:20:-5:-2:25:32:-4:48:::	TLML_7_	RNA
8258	CLONES_TRBTLML_7__apheresis_TCR-JV_cDNA_21_TCCGTCTA_merged_170000.txt	12516	1	3.22737e-05	TGTGCCAGCAGCCCATGGGAGGTGGGGGGCACAGATACGCAGTATTTT	EEEEEEEEEEEEEEEEEEEEEEEEEEEEEEEEEEEEEEEEEEEEEEEE	TRBV7-2*00(320),TRBV7-8*00(288)	TRBD2*00(30)	TRBJ2-3*00(240)		580|592|617|0|12||60.0;567|579|604|0|12||60.0	25|31|48|16|22||30.0	21|41|69|28|48||100.0												TGTGCCAGCAGCCCATGGGAGGTGGGGGGCACAGATACGCAGTATTTT	36								CASSPWEVGGTDTQYF		:::::::::0:-5:12:16:-9:-1:22:28:-1:48:::	TLML_7_	RNA
8259	CLONES_TRBTLML_7__apheresis_TCR-JV_cDNA_21_TCCGTCTA_merged_170000.txt	12517	1	3.22737e-05	TGTGCCAGCAGCCCACTGGACATCGGATTGCAAGAGACCCAGTACTTC	EEEEEEEEEEEEEEEEEEEEEEEEEEEEEEEEEEEEEEEEEEEEEEEE	TRBV3-1*00(325),TRBV3-2*00(309)	TRBD1*00(25)	TRBJ2-5*00(230)		543|556|580|0|13||65.0;543|556|580|0|13||65.0	13|18|36|17|22||25.0	22|40|68|30|48||90.0												TGTGCCAGCAGCCCACTGGACATCGGATTGCAAGAGACCCAGTACTTC	36								CASSPLDIGLQETQYF		:::::::::0:-4:13:17:-1:-6:22:30:-2:48:::	TLML_7_	RNA
8260	CLONES_TRBTLML_7__apheresis_TCR-JV_cDNA_21_TCCGTCTA_merged_170000.txt	12518	1	3.22737e-05	TGTGCCAGCAGCCCACCGGGGGGGCTGTCCTACAATGAGCAGTTCTTC	EEEEEEEEEEEEEEEEEEEEEEEEEEEEEEEEEEEEAEEEEEEEEEEE	TRBV5-6*00(820)	TRBD1*00(30),TRBD2*00(29)	TRBJ2-1*00(245)		550|562|586|0|12||60.0	18|24|36|19|25||30.0;24|33|48|16|25|SA28G|29.0	21|42|70|27|48||105.0												TGTGCCAGCAGCCCACCGGGGGGGCTGTCCTACAATGAGCAGTTCTTC	32								CASSPPGGLSYNEQFF		:::::::::0:-4:12:19:-6:0:25:27:-1:48:::	TLML_7_	RNA
8261	CLONES_TRBTLML_7__apheresis_TCR-JV_cDNA_21_TCCGTCTA_merged_170000.txt	12519	1	3.22737e-05	TGTGCCAGCAGCCCACGGCTAGCGGGAGGGCCAGATACGCAGTATTTT	EEEEEEEEEEEEAEEAEEEEEEEEEAE<EEEEEEEEEAEEEEEEEEEE	TRBV7-2*00(680)	TRBD2*00(65)	TRBJ2-3*00(209)		580|592|617|0|12||60.0	20|33|48|18|31||65.0	24|41|69|31|48||85.0												TGTGCCAGCAGCCCACGGCTAGCGGGAGGGCCAGATACGCAGTATTTT	27								CASSPRLAGGPDTQYF		:::::::::0:-5:12:18:-4:1:31:31:-4:48:::	TLML_7_	RNA
8262	CLONES_TRBTLML_7__apheresis_TCR-JV_cDNA_21_TCCGTCTA_merged_170000.txt	12520	1	3.22737e-05	TGTGCCAGCAGCCCACGGGCAGCGGGAGACACCGGGGAGCTGTTTTTT	EEEEEEEEEEEEEEEEAEEEEEAEEEEEEEEEEEEEEEEEEEAEEEEE	TRBV7-2*00(280)	TRBD2*00(40)	TRBJ2-2*00(240)		580|592|617|0|12||60.0	22|30|48|20|28||40.0	23|43|71|28|48||100.0												TGTGCCAGCAGCCCACGGGCAGCGGGAGACACCGGGGAGCTGTTTTTT	32								CASSPRAAGDTGELFF		:::::::::0:-5:12:20:-6:-2:28:28:-3:48:::	TLML_7_	RNA
8263	CLONES_TRBTLML_7__apheresis_TCR-JV_cDNA_21_TCCGTCTA_merged_170000.txt	12521	1	3.22737e-05	TGTGCCAGCAGCCCACACCGCGACAGGATGAACTATGGCTACACCTTC	EAEAAEEEEAEEAEEEEAEEEEAEAEEEEEEEEEEE6EEEEAA<AEEE	TRBV7-2*00(419)	TRBD1*00(34)	TRBJ1-2*00(230)		580|592|617|0|12||60.0	10|20|36|17|27|SG13C|34.0	22|40|68|30|48||90.0												TGTGCCAGCAGCCCACACCGCGACAGGATGAACTATGGCTACACCTTC	21								CASSPHRDRMNYGYTF		:::::::::0:-5:12:17:2:-4:27:30:-2:48:::	TLML_7_	RNA
8264	CLONES_TRBTLML_7__apheresis_TCR-JV_cDNA_21_TCCGTCTA_merged_170000.txt	12522	1	3.22737e-05	TGTGCCAGCAGCCCACACAGGGGCCCGGCTCAAGAGACCCAGTACTTC	EEAEEAEEEAEEEEEEEEEEEEEEEEEEEEEEEEEEEEEEEEEEEEEE	TRBV11-3*00(515),TRBV11-1*00(499),TRBV11-2*00(483)	TRBD1*00(35),TRBD2*00(30)	TRBJ2-5*00(230)		521|533|558|0|12||60.0;531|543|568|0|12||60.0;522|534|559|0|12||60.0	15|22|36|16|23||35.0;29|35|48|20|26||30.0	22|40|68|30|48||90.0												TGTGCCAGCAGCCCACACAGGGGCCCGGCTCAAGAGACCCAGTACTTC	32								CASSPHRGPAQETQYF		:::::::::0:-5:12:16:-3:-2:23:30:-2:48:::	TLML_7_	RNA
8265	CLONES_TRBTLML_7__apheresis_TCR-JV_cDNA_21_TCCGTCTA_merged_170000.txt	12523	1	3.22737e-05	TGTGCCAGCAGCCCAGTCGGGGGGAGCTCCTACAATGAGCAGTTCTTC	EEEEEEEEEEEEEEEEEEEEEEEEEEEEEEEEEEEEEEEEEEEEEEEE	TRBV4-2*00(315),TRBV4-3*00(299)		TRBJ2-1*00(270)		537|550|574|0|13||65.0;537|550|574|0|13|SC539T|49.0		16|42|70|22|48||130.0												TGTGCCAGCAGCCCAGTCGGGGGGAGCTCCTACAATGAGCAGTTCTTC	36								CASSPVGGSSYNEQFF		:::::::::0:-4:13:::::22:4:48:::	TLML_7_	RNA
8266	CLONES_TRBTLML_7__apheresis_TCR-JV_cDNA_21_TCCGTCTA_merged_170000.txt	12524	1	3.22737e-05	TGTGCCAGCAGCCCAGCCCCACGGGGGGCGTTCAATGAGCAGTTCTTC	EEAEAEEEEEEE<EEEEEEAAEA<EEEEEEEEEEEEEEEEEEEEEEEE	TRBV7-2*00(770)	TRBD1*00(35)	TRBJ2-1*00(220)		580|592|617|0|12||60.0	18|25|36|23|30||35.0	26|42|70|32|48||80.0												TGTGCCAGCAGCCCAGCCCCACGGGGGGCGTTCAATGAGCAGTTCTTC	27								CASSPAPRGAFNEQFF		:::::::::0:-5:12:23:-6:1:30:32:-6:48:::	TLML_7_	RNA
8267	CLONES_TRBTLML_7__apheresis_TCR-JV_cDNA_21_TCCGTCTA_merged_170000.txt	12525	1	3.22737e-05	TGTGCCAGCAGCCCAGCGGGTAGCCTGTACCAAGAGACCCAGTACTTC	EEEEEEEEEEEEEEEEEEEEEEEEEEEEEEEEEEEEEEEEEEEEEEEE	TRBV7-6*00(515),TRBV7-7*00(467)	TRBD2*00(30)	TRBJ2-5*00(250)		576|588|613|0|12||60.0;585|597|622|0|12||60.0	22|28|48|14|20||30.0	18|40|68|26|48||110.0												TGTGCCAGCAGCCCAGCGGGTAGCCTGTACCAAGAGACCCAGTACTTC	36								CASSPAGSLYQETQYF		:::::::::0:-5:12:14:-6:-4:20:26:2:48:::	TLML_7_	RNA
8268	CLONES_TRBTLML_7__apheresis_TCR-JV_cDNA_21_TCCGTCTA_merged_170000.txt	12526	1	3.22737e-05	TGTGCCAGCAGCCCAGGGACTAAGCGGTACACAGATACGCAGTATTTT	EEEEEEEEEEEEEEEEEEEEEEEEEEEEEEEEEEEEEEEEEEEEEEEE	TRBV4-2*00(119),TRBV5-4*00(119),TRBV5-5*00(119),TRBV5-8*00(119),TRBV4-3*00(113)	TRBD2*00(35)	TRBJ2-3*00(235)		537|550|574|0|13||65.0;549|561|585|0|12||60.0;549|561|585|0|12||60.0;551|563|587|0|12||60.0;537|550|574|0|13|SC539T|49.0	16|23|48|15|22||35.0	22|41|69|29|48||95.0												TGTGCCAGCAGCCCAGGGACTAAGCGGTACACAGATACGCAGTATTTT	36								CASSPGTKRYTDTQYF		:::::::::0:-4:13:15:0:-9:22:29:-2:48:::	TLML_7_	RNA
8269	CLONES_TRBTLML_7__apheresis_TCR-JV_cDNA_21_TCCGTCTA_merged_170000.txt	12527	1	3.22737e-05	TGTGCCAGCAGCCCAGGACAGGGGGCTCTTTTCCCCGAGCAGTACTTC	EEEEEEEEEEEEAAEEEEEEEEEEEEAEEEEEEEEEEEEEEEEEEEEE	TRBV6-2*00(555),TRBV6-3*00(555)	TRBD1*00(59)	TRBJ2-7*00(205)		516|527|553|0|11||55.0;516|527|553|0|11||55.0	9|24|36|11|26|SG12A|59.0	26|39|67|35|48||65.0												TGTGCCAGCAGCCCAGGACAGGGGGCTCTTTTCCCCGAGCAGTACTTC	32								CASSPGQGALFPEQYF		:::::::::0:-6:11:11:3:0:26:35:-6:48:::	TLML_7_	RNA
8270	CLONES_TRBTLML_7__apheresis_TCR-JV_cDNA_21_TCCGTCTA_merged_170000.txt	12528	1	3.22737e-05	TGTGCCAGCAGCCCAGGACAGGGGGCGCACGTAGAGACCCAGTACTTC	EEEEEEEEEEEAEEEEEEEAEEEEEEEEEEEEEEEEEEEEEEEEEEEE	TRBV7-2*00(760)	TRBD1*00(65)	TRBJ2-5*00(220)		580|592|617|0|12||60.0	13|26|36|15|28||65.0	24|40|68|32|48||80.0												TGTGCCAGCAGCCCAGGACAGGGGGCGCACGTAGAGACCCAGTACTTC	32								CASSPGQGAHVETQYF		:::::::::0:-5:12:15:-1:2:28:32:-4:48:::	TLML_7_	RNA
8271	CLONES_TRBTLML_7__apheresis_TCR-JV_cDNA_21_TCCGTCTA_merged_170000.txt	12529	1	3.22737e-05	TGTGCCAGCAGCCCAACCCAGAAAGACTTCGTGGATACGCAGTATTTT	EEEEEEEEEEEEEEEEEEEEEEEEEEEEEEEEEEEEEEEEEEEEEEEE	TRBV13*00(110)		TRBJ2-3*00(215)		567|579|604|0|12||60.0		26|41|69|33|48||75.0												TGTGCCAGCAGCCCAACCCAGAAAGACTTCGTGGATACGCAGTATTTT	36								CASSPTQKDFVDTQYF		:::::::::0:-5:12:::::33:-6:48:::	TLML_7_	RNA
8272	CLONES_TRBTLML_7__apheresis_TCR-JV_cDNA_21_TCCGTCTA_merged_170000.txt	12530	1	3.22737e-05	TGTGCCAGCAGCCCAAGGGGGGGAAGTAGCACAGATACGCAGTATTTT	EEEEEEEEEEEEEEAEEEEEEEEEEEEEEEEEEEEEEEAEEEEEEEEE	TRBV3-1*00(470),TRBV3-2*00(422)	TRBD1*00(30)	TRBJ2-3*00(250)		543|556|580|0|13||65.0;543|556|580|0|13||65.0	17|23|36|15|21||30.0	19|41|69|26|48||110.0												TGTGCCAGCAGCCCAAGGGGGGGAAGTAGCACAGATACGCAGTATTTT	32								CASSPRGGSSTDTQYF		:::::::::0:-4:13:15:-5:-1:21:26:1:48:::	TLML_7_	RNA
8273	CLONES_TRBTLML_7__apheresis_TCR-JV_cDNA_21_TCCGTCTA_merged_170000.txt	12531	1	3.22737e-05	TGTGCCAGCAGCCCAAGGACTAGCGGGGGTTCTAATGAGCAGTTCTTC	EEEEEEEEEEEEEEEEEEEEEEEEEEEEEEAEEEEEEEEEEEEEEEEE	TRBV11-1*00(755)	TRBD2*00(55)	TRBJ2-1*00(215)		531|543|568|0|12||60.0	17|28|48|16|27||55.0	27|42|70|33|48||75.0												TGTGCCAGCAGCCCAAGGACTAGCGGGGGTTCTAATGAGCAGTTCTTC	32								CASSPRTSGGSNEQFF		:::::::::0:-5:12:16:-1:-4:27:33:-7:48:::	TLML_7_	RNA
8274	CLONES_TRBTLML_7__apheresis_TCR-JV_cDNA_21_TCCGTCTA_merged_170000.txt	12532	1	3.22737e-05	TGTGCCAGCAGCCCAAGGACAGGGTGGATGAACACTGAAGCTTTCTTT	EEEEEEEEEEEEEEEEEEEEEEEEEEEEEEEEEEEEEEEEEEEEEEEE	TRBV4-2*00(115),TRBV5-4*00(110),TRBV5-5*00(110),TRBV5-8*00(110)	TRBD1*00(40)	TRBJ1-1*00(245)		537|550|574|0|13||65.0;549|561|585|0|12||60.0;549|561|585|0|12||60.0;551|563|587|0|12||60.0	13|21|36|16|24||40.0	19|40|68|27|48||105.0												TGTGCCAGCAGCCCAAGGACAGGGTGGATGAACACTGAAGCTTTCTTT	36								CASSPRTGWMNTEAFF		:::::::::0:-4:13:16:-1:-3:24:27:1:48:::	TLML_7_	RNA
8275	CLONES_TRBTLML_7__apheresis_TCR-JV_cDNA_21_TCCGTCTA_merged_170000.txt	12533	1	3.22737e-05	TGTGCCAGCAGCCCAAGACTCGGCAGTAGAATAACTGAAGCTTTCTTT	EEEEEEEEEEEEEEEEEEEEEEEEEEEEEEEEEEEEEEEEEEAAAAA?	TRBV7-2*00(665)		TRBJ1-1*00(70)		580|592|617|0|12||60.0		25|40|68|33|48||75.0												TGTGCCAGCAGCCCAAGACTCGGCAGTAGAATAACTGAAGCTTTCTTT	30								CASSPRLGSRITEAFF		:::::::::0:-5:12:::::33:-5:48:::	TLML_7_	RNA
8276	CLONES_TRBTLML_7__apheresis_TCR-JV_cDNA_21_TCCGTCTA_merged_170000.txt	12534	1	3.22737e-05	TGTGCCAGCAGCCCAAATAGCGGGAGGGCCGGAGATACGCAGTATTTT	EEEEEE6EEEEEEEEEEEEEEEEEEEEEEEEEEEAEEEEEEEEEEEEE	TRBV7-2*00(230),TRBV7-8*00(214)	TRBD2*00(65)	TRBJ2-3*00(220)		580|592|617|0|12||60.0;567|579|604|0|12||60.0	21|34|48|17|30||65.0	25|41|69|32|48||80.0												TGTGCCAGCAGCCCAAATAGCGGGAGGGCCGGAGATACGCAGTATTTT	21								CASSPNSGRAGDTQYF		:::::::::0:-5:12:17:-5:2:30:32:-5:48:::	TLML_7_	RNA
8277	CLONES_TRBTLML_7__apheresis_TCR-JV_cDNA_21_TCCGTCTA_merged_170000.txt	12535	1	3.22737e-05	TGTGCCAGCAGCCCAAACACAGGGTTAACTGGAAACACCATATATTTT	EEEEEEEEEEEEEEEEEEEEEEEEEEEEEEEEEEEEEEEEEEEEEEEE	TRBV9*00(350)	TRBD1*00(30)	TRBJ1-3*00(240)		559|571|595|0|12||60.0	15|21|36|18|24||30.0	22|42|70|28|48||100.0												TGTGCCAGCAGCCCAAACACAGGGTTAACTGGAAACACCATATATTTT	36								CASSPNTGLTGNTIYF		:::::::::0:-4:12:18:-3:-3:24:28:-2:48:::	TLML_7_	RNA
8278	CLONES_TRBTLML_7__apheresis_TCR-JV_cDNA_21_TCCGTCTA_merged_170000.txt	12536	1	3.22737e-05	TGTGCCAGCAGCCGTGGCGTATTCAGGGGAGATGGTGAAGCTTTCTTT	EEEEEEEEEEEEEAAEEEEEEEEEEEEEEEEEEEEEEEAEEEEEEEEE	TRBV5-6*00(625)	TRBD1*00(30)	TRBJ1-1*00(205)		550|562|586|0|12||60.0	16|22|36|23|29||30.0	27|40|68|35|48||65.0												TGTGCCAGCAGCCGTGGCGTATTCAGGGGAGATGGTGAAGCTTTCTTT	32								CASSRGVFRGDGEAFF		:::::::::0:-4:12:23:-4:-2:29:35:-7:48:::	TLML_7_	RNA
8279	CLONES_TRBTLML_7__apheresis_TCR-JV_cDNA_21_TCCGTCTA_merged_170000.txt	12537	1	3.22737e-05	TGTGCCAGCAGCCGTGAAACCAGGGGGCTCGACTATGGCTACACCTTC	EEEEEEEEEEEEEEAEEEE<EEEEEEAEAEEEEEAEEEEEEEEEEEEE	TRBV7-3*00(825)	TRBD1*00(40)	TRBJ1-2*00(225)		540|552|577|0|12||60.0	16|24|36|20|28||40.0	23|40|68|31|48||85.0												TGTGCCAGCAGCCGTGAAACCAGGGGGCTCGACTATGGCTACACCTTC	27								CASSRETRGLDYGYTF		:::::::::0:-5:12:20:-4:0:28:31:-3:48:::	TLML_7_	RNA
8280	CLONES_TRBTLML_7__apheresis_TCR-JV_cDNA_21_TCCGTCTA_merged_170000.txt	12538	1	3.22737e-05	TGTGCCAGCAGCCGTATAGCGGGAGGGGGCTACAATGAGCAGTTCTTC	EEEEEEEEEEEEEEEEEEEEEEEEEEEEEEEEEEEEEEEEEEEEEEEE	TRBV7-1*00(105),TRBV7-2*00(105),TRBV7-3*00(105),TRBV7-4*00(105),TRBV7-8*00(105)	TRBD2*00(55)	TRBJ2-1*00(235)		572|584|609|0|12||60.0;580|592|617|0|12||60.0;540|552|577|0|12||60.0;545|557|582|0|12||60.0;567|579|604|0|12||60.0	21|32|48|16|27||55.0	23|42|70|29|48||95.0												TGTGCCAGCAGCCGTATAGCGGGAGGGGGCTACAATGAGCAGTTCTTC	36								CASSRIAGGGYNEQFF		:::::::::0:-5:12:16:-5:0:27:29:-3:48:::	TLML_7_	RNA
8281	CLONES_TRBTLML_7__apheresis_TCR-JV_cDNA_21_TCCGTCTA_merged_170000.txt	12539	1	3.22737e-05	TGTGCCAGCAGCCGCTCTCTCGGGGTAAGAGGGGGCATTCAGTACTTC	EEEEEEEEEEEEEEEEEEEEEEEEEEEEEEEEEEEEEEEEEEEEEEEE	TRBV11-1*00(364),TRBV11-3*00(348)	TRBD1*00(30)	TRBJ2-4*00(205)		531|543|568|0|12||60.0;521|533|558|0|12||60.0	17|23|36|29|35||30.0	29|42|70|35|48||65.0												TGTGCCAGCAGCCGCTCTCTCGGGGTAAGAGGGGGCATTCAGTACTTC	36								CASSRSLGVRGGIQYF		:::::::::0:-5:12:29:-5:-1:35:35:-9:48:::	TLML_7_	RNA
8282	CLONES_TRBTLML_7__apheresis_TCR-JV_cDNA_21_TCCGTCTA_merged_170000.txt	12540	1	3.22737e-05	TGTGCCAGCAGCCGCCTCGGGACAGGGGCAGGTCAGCCCCAGCATTTT	EEEEEEEEEEEEEEEEEEEAEEEEEEAEEEAEEEEEEEEEEEEEEEEE	TRBV7-2*00(705)	TRBD1*00(55)	TRBJ1-5*00(220)		580|592|617|0|12||60.0	11|22|36|17|28||55.0	26|42|70|32|48||80.0												TGTGCCAGCAGCCGCCTCGGGACAGGGGCAGGTCAGCCCCAGCATTTT	32								CASSRLGTGAGQPQHF		:::::::::0:-5:12:17:1:-2:28:32:-6:48:::	TLML_7_	RNA
8283	CLONES_TRBTLML_7__apheresis_TCR-JV_cDNA_21_TCCGTCTA_merged_170000.txt	12541	1	3.22737e-05	TGTGCCAGCAGCCGCCACGTCTATGTAGCGGACGGGGAGCTGTTTTTT	EEEEEEEEAAEEEEEEEEEEEEEEEEEEAEEEEEEEEEEEEEAEEEEE	TRBV7-9*00(975)	TRBD2*00(30)	TRBJ2-2*00(145)		556|568|593|0|12||60.0	21|27|48|25|31||30.0	27|43|71|32|48||80.0												TGTGCCAGCAGCCGCCACGTCTATGTAGCGGACGGGGAGCTGTTTTTT	32								CASSRHVYVADGELFF		:::::::::0:-5:12:25:-5:-5:31:32:-7:48:::	TLML_7_	RNA
8284	CLONES_TRBTLML_7__apheresis_TCR-JV_cDNA_21_TCCGTCTA_merged_170000.txt	12542	1	3.22737e-05	TGTGCCAGCAGCCGCGGGACAGGGGTCGTTGCAGATACGCAGTATTTT	EEEEEEEEEEEEEEEEEEEEEEEEEAEEEEAEEEEEEEEEEEEEEEEE	TRBV6-5*00(690)	TRBD1*00(55)	TRBJ2-3*00(220)		519|530|556|0|11||55.0	11|22|36|14|25||55.0	24|41|69|31|48||85.0												TGTGCCAGCAGCCGCGGGACAGGGGTCGTTGCAGATACGCAGTATTTT	32								CASSRGTGVVADTQYF		:::::::::0:-6:11:14:1:-2:25:31:-4:48:::	TLML_7_	RNA
8285	CLONES_TRBTLML_7__apheresis_TCR-JV_cDNA_21_TCCGTCTA_merged_170000.txt	12543	1	3.22737e-05	TGTGCCAGCAGCCGCGGACTAGCGGGGCTCCTTGAGACCCAGTACTTC	EEEEEEEEEEEEEEEEEEEEEEEEEEEEEEEEEEEEEEEEEAEEEEEE	TRBV7-2*00(625)	TRBD2*00(55)	TRBJ2-5*00(215)		580|592|617|0|12||60.0	17|28|48|15|26||55.0	25|40|68|33|48||75.0												TGTGCCAGCAGCCGCGGACTAGCGGGGCTCCTTGAGACCCAGTACTTC	32								CASSRGLAGLLETQYF		:::::::::0:-5:12:15:-1:-4:26:33:-5:48:::	TLML_7_	RNA
8286	CLONES_TRBTLML_7__apheresis_TCR-JV_cDNA_21_TCCGTCTA_merged_170000.txt	12544	1	3.22737e-05	TGTGCCAGCAGCCGGCGAGCCGGATTTGATACCGGGGAGCTGTTTTTT	EEEEEEEEEEEEEEEEEEEEEEEEEEEEEEEEEEEEEEAEEEAEEEAE	TRBV7-6*00(604),TRBV7-7*00(540)		TRBJ2-2*00(125)		576|588|613|0|12||60.0;585|597|622|0|12||60.0		25|43|71|30|48||90.0												TGTGCCAGCAGCCGGCGAGCCGGATTTGATACCGGGGAGCTGTTTTTT	32								CASSRRAGFDTGELFF		:::::::::0:-5:12:::::30:-5:48:::	TLML_7_	RNA
8287	CLONES_TRBTLML_7__apheresis_TCR-JV_cDNA_21_TCCGTCTA_merged_170000.txt	12545	1	3.22737e-05	TGTGCCAGCAGCCGGCAGCGGGAGGGCCTAGGGAATGAGCAGTTCTTC	EEEEEEAEEEEEEEEEEEEEEEEEEEEEEEEEEEEEEEEEEEEEEEEE	TRBV12-3*00(275),TRBV12-4*00(275)	TRBD2*00(60)	TRBJ2-1*00(215)		530|541|567|0|11||55.0;530|541|567|0|11||55.0	22|34|48|16|28||60.0	27|42|70|33|48||75.0												TGTGCCAGCAGCCGGCAGCGGGAGGGCCTAGGGAATGAGCAGTTCTTC	32								CASSRQREGLGNEQFF		:::::::::0:-6:11:16:-6:2:28:33:-7:48:::	TLML_7_	RNA
8288	CLONES_TRBTLML_7__apheresis_TCR-JV_cDNA_21_TCCGTCTA_merged_170000.txt	12546	1	3.22737e-05	TGTGCCAGCAGCCGGGGGGGAAGCATACCCTACAATGAGCAGTTCTTC	EEEEEEEEEEEEEEEEEAEEEEEEEEEEEEEEEEEEAEEEAEEEEEEE	TRBV13*00(515)	TRBD1*00(25)	TRBJ2-1*00(240)		567|579|604|0|12||60.0	18|23|36|13|18||25.0	22|42|70|28|48||100.0												TGTGCCAGCAGCCGGGGGGGAAGCATACCCTACAATGAGCAGTTCTTC	32								CASSRGGSIPYNEQFF		:::::::::0:-5:12:13:-6:-1:18:28:-2:48:::	TLML_7_	RNA
8289	CLONES_TRBTLML_7__apheresis_TCR-JV_cDNA_21_TCCGTCTA_merged_170000.txt	12547	1	3.22737e-05	TGTGCCAGCAGCCGGACTGGGCGGGGACCCCAAGATACGCAGTATTTT	EEEEEEEEEEEEEEEEEEEEEEEEEEEEEEEEEEEEEEEEEEEEEEEE	TRBV7-3*00(280),TRBV7-4*00(248)	TRBD1*00(25),TRBD2*00(25)	TRBJ2-3*00(220)		540|552|577|0|12||60.0;545|557|582|0|12||60.0	12|17|36|23|28||25.0;16|21|48|23|28||25.0	25|41|69|32|48||80.0												TGTGCCAGCAGCCGGACTGGGCGGGGACCCCAAGATACGCAGTATTTT	36								CASSRTGRGPQDTQYF		:::::::::0:-5:12:23:0:-7:28:32:-5:48:::	TLML_7_	RNA
8290	CLONES_TRBTLML_7__apheresis_TCR-JV_cDNA_21_TCCGTCTA_merged_170000.txt	12548	1	3.22737e-05	TGTGCCAGCAGCCGGACTAGCGGGGCCTCCTACAATGAGCAGTTCTTC	EEEEEEEEEEEEEEEEEEEEEEEEEEEEEEEEEEEEEEEEEEEEEEEE	TRBV7-8*00(420)	TRBD2*00(55)	TRBJ2-1*00(250)		567|579|604|0|12||60.0	17|28|48|13|24||55.0	20|42|70|26|48||110.0												TGTGCCAGCAGCCGGACTAGCGGGGCCTCCTACAATGAGCAGTTCTTC	36								CASSRTSGASYNEQFF		:::::::::0:-5:12:13:-1:-4:24:26:0:48:::	TLML_7_	RNA
8291	CLONES_TRBTLML_7__apheresis_TCR-JV_cDNA_21_TCCGTCTA_merged_170000.txt	12549	1	3.22737e-05	TGTGCCAGCAGCCGGACTAGCGGGAGTTCTGACAATGAGCAGTTCTTC	AEEEEEEEEEEEEAEAEEEEAE<EAE<EEEEEEEEEEEEEEEEAEEEA	TRBV7-6*00(895)	TRBD2*00(65)	TRBJ2-1*00(225)		576|588|613|0|12||60.0	17|30|48|13|26||65.0	25|42|70|31|48||85.0												TGTGCCAGCAGCCGGACTAGCGGGAGTTCTGACAATGAGCAGTTCTTC	27								CASSRTSGSSDNEQFF		:::::::::0:-5:12:13:-1:-2:26:31:-5:48:::	TLML_7_	RNA
8292	CLONES_TRBTLML_7__apheresis_TCR-JV_cDNA_21_TCCGTCTA_merged_170000.txt	12550	1	3.22737e-05	TGTGCCAGCAGCCGGACAGGGGGCACCAACGGTCAGCCCCAGCATTTT	EEEEEEEEEEEEEEEEEEEEEEEEEEEEEEEEEEEEEEEEEEEEEEEE	TRBV7-8*00(230),TRBV7-2*00(214)	TRBD1*00(55)	TRBJ1-5*00(220)		567|579|604|0|12||60.0;580|592|617|0|12||60.0	13|24|36|13|24||55.0	26|42|70|32|48||80.0												TGTGCCAGCAGCCGGACAGGGGGCACCAACGGTCAGCCCCAGCATTTT	36								CASSRTGGTNGQPQHF		:::::::::0:-5:12:13:-1:0:24:32:-6:48:::	TLML_7_	RNA
8293	CLONES_TRBTLML_7__apheresis_TCR-JV_cDNA_21_TCCGTCTA_merged_170000.txt	12551	1	3.22737e-05	TGTGCCAGCAGCCGACTAGCGGGGGGGCCGGGAGAGACCCAGTACTTC	EEEEEEEEEEEEEEEEEEEEEEEEEEEEEEEEEEEEEEEEEEEEEEEE	TRBV4-2*00(244),TRBV4-3*00(228)	TRBD2*00(64)	TRBJ2-5*00(220)		537|550|574|0|13||65.0;537|550|574|0|13|SC539T|49.0	18|34|48|13|29|SA28G|64.0	24|40|68|32|48||80.0												TGTGCCAGCAGCCGACTAGCGGGGGGGCCGGGAGAGACCCAGTACTTC	36								CASSRLAGGPGETQYF		:::::::::0:-4:13:13:-2:2:29:32:-4:48:::	TLML_7_	RNA
8294	CLONES_TRBTLML_7__apheresis_TCR-JV_cDNA_21_TCCGTCTA_merged_170000.txt	12552	1	3.22737e-05	TGTGCCAGCAGCCGACCGGTTACTAGCGGGGAGGGTGAGCAGTTCTTC	EEEEEEEEEEEEEEEEAEEEEEEEEEEEEAEEEEEAEAEEEEEEEEEE	TRBV3-1*00(220),TRBV3-2*00(220)	TRBD2*00(45)	TRBJ2-1*00(205)		543|556|580|0|13||65.0;543|556|580|0|13||65.0	19|28|48|21|30||45.0	29|42|70|35|48||65.0												TGTGCCAGCAGCCGACCGGTTACTAGCGGGGAGGGTGAGCAGTTCTTC	32								CASSRPVTSGEGEQFF		:::::::::0:-4:13:21:-3:-4:30:35:-9:48:::	TLML_7_	RNA
8295	CLONES_TRBTLML_7__apheresis_TCR-JV_cDNA_21_TCCGTCTA_merged_170000.txt	12553	1	3.22737e-05	TGTGCCAGCAGCCGACAGGTTTTGAGCTCCTACAATGAGCAGTTCTTC	EEEEEEEEEEEEEEEEEEEEEEEEEEEEEEEEEEEEEEEEEEEEEEEE	TRBV7-2*00(375),TRBV7-8*00(327)	TRBD1*00(30)	TRBJ2-1*00(265)		580|592|617|0|12||60.0;567|579|604|0|12||60.0	14|20|36|13|19||30.0	17|42|70|23|48||125.0												TGTGCCAGCAGCCGACAGGTTTTGAGCTCCTACAATGAGCAGTTCTTC	36								CASSRQVLSSYNEQFF		:::::::::0:-5:12:13:-2:-4:19:23:3:48:::	TLML_7_	RNA
8296	CLONES_TRBTLML_7__apheresis_TCR-JV_cDNA_21_TCCGTCTA_merged_170000.txt	12554	1	3.22737e-05	TGTGCCAGCAGCCGAGTAGCGGGCTCGAACACCGGGGAGCTGTTTTTT	EEEEEEEEEEEEEEEEEEEEEEEEEEEEEEEEEEEEEEEEEEEEAEEE	TRBV7-2*00(260),TRBV7-8*00(244)	TRBD2*00(35)	TRBJ2-2*00(255)		580|592|617|0|12||60.0;567|579|604|0|12||60.0	21|28|48|16|23||35.0	20|43|71|25|48||115.0												TGTGCCAGCAGCCGAGTAGCGGGCTCGAACACCGGGGAGCTGTTTTTT	32								CASSRVAGSNTGELFF		:::::::::0:-5:12:16:-5:-4:23:25:0:48:::	TLML_7_	RNA
8297	CLONES_TRBTLML_7__apheresis_TCR-JV_cDNA_21_TCCGTCTA_merged_170000.txt	12555	1	3.22737e-05	TGTGCCAGCAGCCGAGCTGCGGGCGGGAGAACAGATACGCAGTATTTT	EEEEEEEEEEEEEEEEEEEEEEEEEEEEEEEEEEEEEEEEEEEEEEEE	TRBV7-6*00(295),TRBV7-7*00(263)	TRBD2*00(35)	TRBJ2-3*00(230)		576|588|613|0|12||60.0;585|597|622|0|12||60.0	23|30|48|22|29||35.0	23|41|69|30|48||90.0												TGTGCCAGCAGCCGAGCTGCGGGCGGGAGAACAGATACGCAGTATTTT	36								CASSRAAGGRTDTQYF		:::::::::0:-5:12:22:-7:-2:29:30:-3:48:::	TLML_7_	RNA
8298	CLONES_TRBTLML_7__apheresis_TCR-JV_cDNA_21_TCCGTCTA_merged_170000.txt	12556	1	3.22737e-05	TGTGCCAGCAGCCGAGGGGGGAAGACTAGCACAGATACGCAGTATTTT	EEEEEEEEEEEEEEEEEEEEAEEEEEE6EEEEEEEEEEEEEEEEEEEE	TRBV6-5*00(690)	TRBD1*00(30)	TRBJ2-3*00(255)		519|530|556|0|11||55.0	17|23|36|14|20||30.0	18|41|69|25|48||115.0												TGTGCCAGCAGCCGAGGGGGGAAGACTAGCACAGATACGCAGTATTTT	21								CASSRGGKTSTDTQYF		:::::::::0:-6:11:14:-5:-1:20:25:2:48:::	TLML_7_	RNA
8299	CLONES_TRBTLML_7__apheresis_TCR-JV_cDNA_21_TCCGTCTA_merged_170000.txt	12557	1	3.22737e-05	TGTGCCAGCAGCCGAATTAGCGGGGGCGACTCCTACGAGCAGTACTTC	EEEEEEEEEEEEEEEEEEEEEEEEEEEEEEEEEEEEEEEEEEEEEEEE	TRBV4-2*00(295),TRBV4-3*00(279)	TRBD1*00(35),TRBD2*00(35)	TRBJ2-7*00(235)		537|550|574|0|13||65.0;537|550|574|0|13|SC539T|49.0	18|25|36|21|28||35.0;21|28|48|17|24||35.0	20|39|67|29|48||95.0												TGTGCCAGCAGCCGAATTAGCGGGGGCGACTCCTACGAGCAGTACTTC	36								CASSRISGGDSYEQYF		:::::::::0:-4:13:21:-6:1:28:29:0:48:::	TLML_7_	RNA
8300	CLONES_TRBTLML_7__apheresis_TCR-JV_cDNA_21_TCCGTCTA_merged_170000.txt	12558	1	3.22737e-05	TGTGCCAGCAGCCGAATCACAGGAGGGGGAATTAGGGAGCAGTACTTC	EEEEEEEEEEEEEEEEEEEEEEEEEEEEEEEEEEEEEEEEEEEEEEEE	TRBV6-6*00(715)	TRBD1*00(30),TRBD2*00(30)	TRBJ2-7*00(95)		516|527|553|0|11||55.0	17|23|36|23|29||30.0;26|32|48|21|27||30.0	27|39|67|36|48||60.0												TGTGCCAGCAGCCGAATCACAGGAGGGGGAATTAGGGAGCAGTACTTC	36								CASSRITGGGIREQYF		:::::::::0:-6:11:23:-5:-1:29:36:-7:48:::	TLML_7_	RNA
8301	CLONES_TRBTLML_7__apheresis_TCR-JV_cDNA_21_TCCGTCTA_merged_170000.txt	12559	1	3.22737e-05	TGTGCCAGCAGCCGAACCGGGACTAGGTTATACAATGAGCAGTTCTTC	EEEEEEAEAEEAEEEEEAEEEEEEEEEEEEEEEEEEEEEEEEE<EEEE	TRBV3-1*00(135),TRBV3-2*00(135)	TRBD2*00(50)	TRBJ2-1*00(230)		543|556|580|0|13||65.0;543|556|580|0|13||65.0	14|24|48|16|26||50.0	24|42|70|30|48||90.0												TGTGCCAGCAGCCGAACCGGGACTAGGTTATACAATGAGCAGTTCTTC	27								CASSRTGTRLYNEQFF		:::::::::0:-4:13:16:2:-8:26:30:-4:48:::	TLML_7_	RNA
8302	CLONES_TRBTLML_7__apheresis_TCR-JV_cDNA_21_TCCGTCTA_merged_170000.txt	12560	1	3.22737e-05	TGTGCCAGCAGCCGAAGGACCGGGGCTGGCGACACTGAAGCTTTCTTT	EEEEEEEEAEEEEEEEEEEEEEEEAEEEEEEEEEEEEEEEEEEEEEEE	TRBV14*00(520)	TRBD1*00(29),TRBD2*00(28)	TRBJ1-1*00(225)		516|529|553|0|13||65.0	13|22|36|16|25|SA17C|29.0;14|26|48|19|31|SA19GSA22G|28.0	23|40|68|31|48||85.0												TGTGCCAGCAGCCGAAGGACCGGGGCTGGCGACACTGAAGCTTTCTTT	32								CASSRRTGAGDTEAFF		:::::::::0:-4:13:16:-1:-2:25:31:-3:48:::	TLML_7_	RNA
8303	CLONES_TRBTLML_7__apheresis_TCR-JV_cDNA_21_TCCGTCTA_merged_170000.txt	12561	1	3.22737e-05	TGTGCCAGCAGCCATGCCGGGACTAGCGGCACAGATACGCAGTATTTT	AEEEEAEEEEEEEEEAEEEEEEEEEEE<EEAEEE7AEEE7EEEEEEEA	TRBV7-2*00(590)	TRBD2*00(60)	TRBJ2-3*00(240)		580|592|617|0|12||60.0	14|26|48|16|28||60.0	21|41|69|28|48||100.0												TGTGCCAGCAGCCATGCCGGGACTAGCGGCACAGATACGCAGTATTTT	22								CASSHAGTSGTDTQYF		:::::::::0:-5:12:16:2:-6:28:28:-1:48:::	TLML_7_	RNA
8304	CLONES_TRBTLML_7__apheresis_TCR-JV_cDNA_21_TCCGTCTA_merged_170000.txt	12562	1	3.22737e-05	TGTGCCAGCAGCCATGGGACCAAGGGGTTAACAGATACGCAGTATTTT	EEEEEEEEEEEEEEEEAEEEEEEEEEEEEEEEEEEEAEAAEEEEEAEE	TRBV7-9*00(575)	TRBD1*00(25),TRBD2*00(25)	TRBJ2-3*00(230)		556|568|593|0|12||60.0	12|17|36|15|20||25.0;16|21|48|15|20||25.0	23|41|69|30|48||90.0												TGTGCCAGCAGCCATGGGACCAAGGGGTTAACAGATACGCAGTATTTT	32								CASSHGTKGLTDTQYF		:::::::::0:-5:12:15:0:-7:20:30:-3:48:::	TLML_7_	RNA
8305	CLONES_TRBTLML_7__apheresis_TCR-JV_cDNA_21_TCCGTCTA_merged_170000.txt	12563	1	3.22737e-05	TGTGCCAGCAGCCATGATGGGCTAGCGGGAGTCTACGAGCAGTACTTC	EEEEEEEEEEEEEEEEEEEEEEEEEEEEEEEEEEEEEEEEEEEEEEEE	TRBV7-9*00(204)	TRBD2*00(50)	TRBJ2-7*00(220)		556|568|593|0|12||60.0	20|30|48|21|31||50.0	23|39|67|32|48||80.0												TGTGCCAGCAGCCATGATGGGCTAGCGGGAGTCTACGAGCAGTACTTC	36								CASSHDGLAGVYEQYF		:::::::::0:-5:12:21:-4:-2:31:32:-3:48:::	TLML_7_	RNA
8306	CLONES_TRBTLML_7__apheresis_TCR-JV_cDNA_21_TCCGTCTA_merged_170000.txt	12564	1	3.22737e-05	TGTGCCAGCAGCCATACGGGGGGGCCTGTTGGAGATACGCAGTATTTT	EEEAEEEEEAEEEEEEEEEEAEEEE<EE7EEEEEEEEEEEEEEEAEEE	TRBV3-1*00(175),TRBV3-2*00(175)	TRBD2*00(34),TRBD1*00(30)	TRBJ2-3*00(220)		543|557|580|0|14||70.0;543|557|580|0|14||70.0	24|34|48|16|26|SA28G|34.0;18|24|36|19|25||30.0	25|41|69|32|48||80.0												TGTGCCAGCAGCCATACGGGGGGGCCTGTTGGAGATACGCAGTATTTT	22								CASSHTGGPVGDTQYF		:::::::::0:-3:14:16:-8:2:26:32:-5:48:::	TLML_7_	RNA
8307	CLONES_TRBTLML_7__apheresis_TCR-JV_cDNA_21_TCCGTCTA_merged_170000.txt	12565	1	3.22737e-05	TGTGCCAGCAGCCACTCGCTGGCGGGAGCCCCCAGAGAGCAGTACTTC	EEEEEEEEEEEEEEEEEEEEEEEEEEEEEEEEEEEEEEEEEEEEEEEE	TRBV7-2*00(495)	TRBD2*00(35),TRBD1*00(34)	TRBJ2-7*00(200)		580|592|617|0|12||60.0	23|30|48|21|28||35.0;20|30|36|23|33|SC23A|34.0	27|39|67|36|48||60.0												TGTGCCAGCAGCCACTCGCTGGCGGGAGCCCCCAGAGAGCAGTACTTC	36								CASSHSLAGAPREQYF		:::::::::0:-5:12:21:-7:-2:28:36:-7:48:::	TLML_7_	RNA
8308	CLONES_TRBTLML_7__apheresis_TCR-JV_cDNA_21_TCCGTCTA_merged_170000.txt	12566	1	3.22737e-05	TGTGCCAGCAGCCACTCACTTACCAGCTCCTACAATGAGCAGTTCTTC	EAEEEEEEEEE7EEEEEEEEAEEAEEEEEEEE7EEAEEEEEEEE<AEE	TRBV14*00(290)		TRBJ2-1*00(260)		516|530|553|0|14||70.0		18|42|70|24|48||120.0												TGTGCCAGCAGCCACTCACTTACCAGCTCCTACAATGAGCAGTTCTTC	22								CASSHSLTSSYNEQFF		:::::::::0:-3:14:::::24:2:48:::	TLML_7_	RNA
8309	CLONES_TRBTLML_7__apheresis_TCR-JV_cDNA_21_TCCGTCTA_merged_170000.txt	12567	1	3.22737e-05	TGTGCCAGCAGCCACCTCCCCGGCAGACAGCAAGAGACCCAGTACTTC	EEEEEEEEEEEEEEEEEEEEEEEEEEEEEEEEEEEEEEEEEEEEEEEE	TRBV14*00(255)	TRBD2*00(30)	TRBJ2-5*00(230)		516|530|553|0|14||70.0	1|7|48|14|20||30.0	22|40|68|30|48||90.0												TGTGCCAGCAGCCACCTCCCCGGCAGACAGCAAGAGACCCAGTACTTC	36								CASSHLPGRQQETQYF		:::::::::0:-3:14:14:15:-25:20:30:-2:48:::	TLML_7_	RNA
8310	CLONES_TRBTLML_7__apheresis_TCR-JV_cDNA_21_TCCGTCTA_merged_170000.txt	12568	1	3.22737e-05	TGTGCCAGCAGCCACCTGGTGGGGAGCGACACCGGGGAGCTGTTTTTT	EEEEEAEEEEEEEEEEEEEEAEAEEEEEEEEEEEEEEEEEEEEEEEEE	TRBV4-2*00(425),TRBV4-3*00(409)	TRBD2*00(25)	TRBJ2-2*00(240)		537|551|574|0|14||70.0;537|551|574|0|14|SC539T|54.0	25|30|48|21|26||25.0	23|43|71|28|48||100.0												TGTGCCAGCAGCCACCTGGTGGGGAGCGACACCGGGGAGCTGTTTTTT	32								CASSHLVGSDTGELFF		:::::::::0:-3:14:21:-9:-2:26:28:-3:48:::	TLML_7_	RNA
8311	CLONES_TRBTLML_7__apheresis_TCR-JV_cDNA_21_TCCGTCTA_merged_170000.txt	12569	1	3.22737e-05	TGTGCCAGCAGCCACCATGACAGGGTCTCTAACTATGGCTACACCTTC	AEEEAEEEEEEEAEE<EEEEEEEEEEAEEEEEEEEEEEEEEEEEEAAE	TRBV3-1*00(310),TRBV3-2*00(310)	TRBD1*00(35)	TRBJ1-2*00(240)		543|557|580|0|14||70.0;543|557|580|0|14||70.0	14|21|36|18|25||35.0	20|40|68|28|48||100.0												TGTGCCAGCAGCCACCATGACAGGGTCTCTAACTATGGCTACACCTTC	27								CASSHHDRVSNYGYTF		:::::::::0:-3:14:18:-2:-3:25:28:0:48:::	TLML_7_	RNA
8312	CLONES_TRBTLML_7__apheresis_TCR-JV_cDNA_21_TCCGTCTA_merged_170000.txt	12570	1	3.22737e-05	TGTGCCAGCAGCCACGTACAGCCCAATCTTAACTATGGCTACACCTTC	EEEEEEEEEEEEEEEEEEEEEEEEEEEEEEEEEEEEEEEAEEEEEEEE	TRBV14*00(88)		TRBJ1-2*00(235)		516|530|553|0|14||70.0		21|40|68|29|48||95.0												TGTGCCAGCAGCCACGTACAGCCCAATCTTAACTATGGCTACACCTTC	32								CASSHVQPNLNYGYTF		:::::::::0:-3:14:::::29:-1:48:::	TLML_7_	RNA
8313	CLONES_TRBTLML_7__apheresis_TCR-JV_cDNA_21_TCCGTCTA_merged_170000.txt	12571	1	3.22737e-05	TGTGCCAGCAGCCACGTAACTAGCGGGGGCACAGATACGCAGTATTTT	EEEEEEEEEEEEEEEEEEEEEEEEEEEEEEEEEAEEEEEEEEEEEEEE	TRBV4-2*00(675)	TRBD2*00(45)	TRBJ2-3*00(190)		537|551|574|0|14||70.0	19|28|48|18|27||45.0	21|41|69|28|48||100.0												TGTGCCAGCAGCCACGTAACTAGCGGGGGCACAGATACGCAGTATTTT	32								CASSHVTSGGTDTQYF		:::::::::0:-3:14:18:-3:-4:27:28:-1:48:::	TLML_7_	RNA
8314	CLONES_TRBTLML_7__apheresis_TCR-JV_cDNA_21_TCCGTCTA_merged_170000.txt	12572	1	3.22737e-05	TGTGCCAGCAGCCACGCGGCCGGACAGGTCTGGGATGGCTACACCTTC	EEEEEEEEEEEEEEEEEEEEEEEEEEEEEEEEEEEEEEEEEEEEEEEE	TRBV4-2*00(730)	TRBD1*00(35)	TRBJ1-2*00(110)		537|551|574|0|14||70.0	13|20|36|21|28||35.0	26|40|68|34|48||70.0												TGTGCCAGCAGCCACGCGGCCGGACAGGTCTGGGATGGCTACACCTTC	36								CASSHAAGQVWDGYTF		:::::::::0:-3:14:21:-1:-4:28:34:-6:48:::	TLML_7_	RNA
8315	CLONES_TRBTLML_7__apheresis_TCR-JV_cDNA_21_TCCGTCTA_merged_170000.txt	12573	1	3.22737e-05	TGTGCCAGCAGCCACGGTCGAGGGGGGGGGGCAGATACGCAGTATTTT	EEAEEE7EEEEEEEEEE7EEEEEEEEEEEAEEEEEEEEEEEEEEEEEE	TRBV3-1*00(490),TRBV3-2*00(442)	TRBD1*00(30)	TRBJ2-3*00(225)		543|557|580|0|14||70.0;543|557|580|0|14||70.0	17|23|36|20|26||30.0	24|41|69|31|48||85.0												TGTGCCAGCAGCCACGGTCGAGGGGGGGGGGCAGATACGCAGTATTTT	22								CASSHGRGGGADTQYF		:::::::::0:-3:14:20:-5:-1:26:31:-4:48:::	TLML_7_	RNA
8316	CLONES_TRBTLML_7__apheresis_TCR-JV_cDNA_21_TCCGTCTA_merged_170000.txt	12574	1	3.22737e-05	TGTGCCAGCAGCCACGGCGCAGGGGCGCTTTCCTACGAGCAGTACTTC	EEEEEEAEEEEEEEEAEEEEEEEEEAEE<EEAEEEEEEEEEEEEAEEE	TRBV7-9*00(725)	TRBD1*00(35)	TRBJ2-7*00(230)		556|568|593|0|12||60.0	19|26|36|21|28||35.0	21|39|67|30|48||90.0												TGTGCCAGCAGCCACGGCGCAGGGGCGCTTTCCTACGAGCAGTACTTC	27								CASSHGAGALSYEQYF		:::::::::0:-5:12:21:-7:2:28:30:-1:48:::	TLML_7_	RNA
8317	CLONES_TRBTLML_7__apheresis_TCR-JV_cDNA_21_TCCGTCTA_merged_170000.txt	12575	1	3.22737e-05	TGTGCCAGCAGCCACGAGACAGGGGGCGAAGACTACGAGCAGTACTTC	EA<EEEEEEEEAEEEAEEEEEEAEAAEEEEEEEEEEEEEEEEEEEEEE	TRBV11-1*00(129),TRBV7-9*00(129),TRBV4-2*00(123)	TRBD1*00(55)	TRBJ2-7*00(220)		531|543|568|0|12||60.0;556|568|593|0|12||60.0;537|551|574|0|14||70.0	14|25|36|17|28||55.0	23|39|67|32|48||80.0												TGTGCCAGCAGCCACGAGACAGGGGGCGAAGACTACGAGCAGTACTTC	27								CASSHETGGEDYEQYF		:::::::::0:-5:12:17:-2:1:28:32:-3:48:::	TLML_7_	RNA
8318	CLONES_TRBTLML_7__apheresis_TCR-JV_cDNA_21_TCCGTCTA_merged_170000.txt	12576	1	3.22737e-05	TGTGCCAGCAGCCACAGCTCAGGGGAGGAGTACAATGAGCAGTTCTTC	EEEEEEEEEEEEAEEEEEEEEEEEEEEEEEEEEEEEEEEEEEEEEEEE	TRBV11-2*00(335)	TRBD1*00(30),TRBD2*00(30)	TRBJ2-1*00(230)		522|534|559|0|12||60.0	16|22|36|19|25||30.0;25|31|48|22|28||30.0	24|42|70|30|48||90.0												TGTGCCAGCAGCCACAGCTCAGGGGAGGAGTACAATGAGCAGTTCTTC	32								CASSHSSGEEYNEQFF		:::::::::0:-5:12:19:-4:-2:25:30:-4:48:::	TLML_7_	RNA
8319	CLONES_TRBTLML_7__apheresis_TCR-JV_cDNA_21_TCCGTCTA_merged_170000.txt	12577	1	3.22737e-05	TGTGCCAGCAGCCAGGTTAACAGGGATAGCAGAAACACCATATATTTT	EEEEEEEEEEEEEEEEEEEEEEEEEEEEEEEEEEEEEEEAAEEEEEEE	TRBV4-2*00(430),TRBV4-3*00(414)	TRBD1*00(30)	TRBJ1-3*00(225)		537|551|574|0|14||70.0;537|551|574|0|14|SC539T|54.0	15|21|36|19|25||30.0	25|42|70|31|48||85.0												TGTGCCAGCAGCCAGGTTAACAGGGATAGCAGAAACACCATATATTTT	32								CASSQVNRDSRNTIYF		:::::::::0:-3:14:19:-3:-3:25:31:-5:48:::	TLML_7_	RNA
8320	CLONES_TRBTLML_7__apheresis_TCR-JV_cDNA_21_TCCGTCTA_merged_170000.txt	12578	1	3.22737e-05	TGTGCCAGCAGCCAGGCTAGCTCTTCTAGCACAGATACGCAGTATTTT	EEEEEEEEEEEEEEEEEEEEEEEEEEEEEEEEEEEEEEEEEEEEEEEE	TRBV3-1*00(1179)	TRBD2*00(25)	TRBJ2-3*00(150)		543|557|580|0|14||70.0	7|12|48|15|20||25.0	18|41|69|25|48||115.0												TGTGCCAGCAGCCAGGCTAGCTCTTCTAGCACAGATACGCAGTATTTT	36								CASSQASSSSTDTQYF		:::::::::0:-3:14:15:9:-20:20:25:2:48:::	TLML_7_	RNA
8321	CLONES_TRBTLML_7__apheresis_TCR-JV_cDNA_21_TCCGTCTA_merged_170000.txt	12579	1	3.22737e-05	TGTGCCAGCAGCCAGGGGGATAGCGGGGACCAAGAGACCCAGTACTTC	EEEEEEEEAEEEEEEAEEEEAEEAE<EEAEEEEEEEEEEEEEEEEEEE	TRBV11-2*00(329),TRBV11-3*00(297)	TRBD1*00(35),TRBD2*00(35)	TRBJ2-5*00(240)		522|534|559|0|12||60.0;521|533|558|0|12||60.0	16|23|36|12|19||35.0;21|28|48|20|27||35.0	20|40|68|28|48||100.0												TGTGCCAGCAGCCAGGGGGATAGCGGGGACCAAGAGACCCAGTACTTC	27								CASSQGDSGDQETQYF		:::::::::0:-5:12:12:-4:-1:19:28:0:48:::	TLML_7_	RNA
8322	CLONES_TRBTLML_7__apheresis_TCR-JV_cDNA_21_TCCGTCTA_merged_170000.txt	12580	1	3.22737e-05	TGTGCCAGCAGCCAGGGGACTAGCGGTGGGGGAGAGACCCAGTACTTC	AEEEEEE<EEE7EAEEAEEEEEEEAEEEEEEEAEEEEEEEEEEEEEEE	TRBV3-1*00(350),TRBV3-2*00(334)	TRBD2*00(55)	TRBJ2-5*00(220)		543|557|580|0|14||70.0;543|557|580|0|14||70.0	16|27|48|15|26||55.0	24|40|68|32|48||80.0												TGTGCCAGCAGCCAGGGGACTAGCGGTGGGGGAGAGACCCAGTACTTC	22								CASSQGTSGGGETQYF		:::::::::0:-3:14:15:0:-5:26:32:-4:48:::	TLML_7_	RNA
8323	CLONES_TRBTLML_7__apheresis_TCR-JV_cDNA_21_TCCGTCTA_merged_170000.txt	12581	1	3.22737e-05	TGTGCCAGCAGCCAGGGGACAGGGTTGAAGGTGCGGGGCTACACCTTC	EEEEEEEEEEEAEEEEE<EEEEEEEEEEEEEEEEEEEEEEEEEEEEEE	TRBV7-2*00(730)	TRBD1*00(45)	TRBJ1-2*00(95)		580|592|617|0|12||60.0	12|21|36|15|24||45.0	28|40|68|36|48||60.0												TGTGCCAGCAGCCAGGGGACAGGGTTGAAGGTGCGGGGCTACACCTTC	27								CASSQGTGLKVRGYTF		:::::::::0:-5:12:15:0:-3:24:36:-8:48:::	TLML_7_	RNA
8324	CLONES_TRBTLML_7__apheresis_TCR-JV_cDNA_21_TCCGTCTA_merged_170000.txt	12582	1	3.22737e-05	TGTGCCAGCAGCCAGGACGGATACTCTTATAATTCACCCCTCCACTTT	EEEEEEEEEEEEEEEEEEEEEEEEEEEEEEEEEEEEEEEEEEEEEEEE	TRBV5-6*00(130),TRBV5-7*00(130)		TRBJ1-6*00(249)		550|562|586|0|12||60.0;551|563|587|0|12||60.0		20|45|73|23|48|SC23T|109.0												TGTGCCAGCAGCCAGGACGGATACTCTTATAATTCACCCCTCCACTTT	36								CASSQDGYSYNSPLHF		:::::::::0:-4:12:::::23:0:48:::	TLML_7_	RNA
8325	CLONES_TRBTLML_7__apheresis_TCR-JV_cDNA_21_TCCGTCTA_merged_170000.txt	12583	1	3.22737e-05	TGTGCCAGCAGCCAGGACATTAGGAGCTCTGGAAACACCATATATTTT	EEEEEEEEEEEEEEEEEEEEEEEEEEEEEEEEEEAEEEEEEEEEEEEE	TRBV4-2*00(140),TRBV4-3*00(124)	TRBD1*00(25)	TRBJ1-3*00(265)		537|551|574|0|14||70.0;537|551|574|0|14|SC539T|54.0	13|18|36|14|19||25.0	17|42|70|23|48||125.0												TGTGCCAGCAGCCAGGACATTAGGAGCTCTGGAAACACCATATATTTT	32								CASSQDIRSSGNTIYF		:::::::::0:-3:14:14:-1:-6:19:23:3:48:::	TLML_7_	RNA
8326	CLONES_TRBTLML_7__apheresis_TCR-JV_cDNA_21_TCCGTCTA_merged_170000.txt	12584	1	3.22737e-05	TGTGCCAGCAGCCAGGAGACTAGCGGGAGAGCAGATACGCAGTATTTT	EEEEEEEEEEEEEEEEEEEEEEEEEEEEEEEEEEEEEEEEEEEEEEEE	TRBV3-1*00(455),TRBV3-2*00(407)	TRBD2*00(60)	TRBJ2-3*00(225)		543|557|580|0|14||70.0;543|557|580|0|14||70.0	18|30|48|17|29||60.0	24|41|69|31|48||85.0												TGTGCCAGCAGCCAGGAGACTAGCGGGAGAGCAGATACGCAGTATTTT	36								CASSQETSGRADTQYF		:::::::::0:-3:14:17:-2:-2:29:31:-4:48:::	TLML_7_	RNA
8327	CLONES_TRBTLML_7__apheresis_TCR-JV_cDNA_21_TCCGTCTA_merged_170000.txt	12585	1	3.22737e-05	TGTGCCAGCAGCCAGGAACTAGCGCGTGACTACAATGAGCAGTTCTTC	EEEEEEEAEEEEEEEEEEEEEEEEEEEEEEEEEEEEAEEEEEEEEEEE	TRBV14*00(320)	TRBD2*00(35)	TRBJ2-1*00(235)		516|530|553|0|14||70.0	19|26|48|17|24||35.0	23|42|70|29|48||95.0												TGTGCCAGCAGCCAGGAACTAGCGCGTGACTACAATGAGCAGTTCTTC	32								CASSQELARDYNEQFF		:::::::::0:-3:14:17:-3:-6:24:29:-3:48:::	TLML_7_	RNA
8328	CLONES_TRBTLML_7__apheresis_TCR-JV_cDNA_21_TCCGTCTA_merged_170000.txt	12586	1	3.22737e-05	TGTGCCAGCAGCCAGGAACGCAGGGTTGCTGGAAACACCATATATTTT	EEEEEEEEEEEEEEEEEEEEEEAEEEEEEEEEEEEEEEEEEEEEEEEE	TRBV4-2*00(224),TRBV4-3*00(208)	TRBD1*00(25)	TRBJ1-3*00(240)		537|551|574|0|14||70.0;537|551|574|0|14|SC539T|54.0	16|21|36|20|25||25.0	22|42|70|28|48||100.0												TGTGCCAGCAGCCAGGAACGCAGGGTTGCTGGAAACACCATATATTTT	32								CASSQERRVAGNTIYF		:::::::::0:-3:14:20:-4:-3:25:28:-2:48:::	TLML_7_	RNA
8329	CLONES_TRBTLML_7__apheresis_TCR-JV_cDNA_21_TCCGTCTA_merged_170000.txt	12587	1	3.22737e-05	TGTGCCAGCAGCCAGAGTTATTCGGGAGGTTCCAATGAGCAGTTCTTC	EEEEEEEEEEEEEEEEEEEEAEAEEEEEEAEEEEEEEEEEEEEEEEEE	TRBV3-1*00(995)	TRBD2*00(35)	TRBJ2-1*00(220)		543|557|580|0|14||70.0	24|31|48|22|29||35.0	26|42|70|32|48||80.0												TGTGCCAGCAGCCAGAGTTATTCGGGAGGTTCCAATGAGCAGTTCTTC	32								CASSQSYSGGSNEQFF		:::::::::0:-3:14:22:-8:-1:29:32:-6:48:::	TLML_7_	RNA
8330	CLONES_TRBTLML_7__apheresis_TCR-JV_cDNA_21_TCCGTCTA_merged_170000.txt	12588	1	3.22737e-05	TGTGCCAGCAGCCAGAGACAGGTTGCAACTAATGAAAAACTGTTTTTT	EEEEEEEEEEEEEEEEEEEEEEEEEEEEEEEEEEEEEEEEEEEEEEEE	TRBV4-2*00(80)	TRBD1*00(25)	TRBJ1-4*00(275)		537|551|574|0|14||70.0	14|19|36|16|21||25.0	16|43|71|21|48||135.0												TGTGCCAGCAGCCAGAGACAGGTTGCAACTAATGAAAAACTGTTTTTT	36								CASSQRQVATNEKLFF		:::::::::0:-3:14:16:-2:-5:21:21:4:48:::	TLML_7_	RNA
8331	CLONES_TRBTLML_7__apheresis_TCR-JV_cDNA_21_TCCGTCTA_merged_170000.txt	12589	1	3.22737e-05	TGTGCCAGCAGCCAATTCCGGGGGCAGCCGGTGGAGACCCAGTACTTC	EEEEEEEEEEE<EEEEEEEEEEEEEEEEEEEEEEEEEEEEEEEEEEEE	TRBV3-1*00(479),TRBV3-2*00(431)	TRBD1*00(30)	TRBJ2-5*00(215)		543|558|580|0|15||75.0;543|558|580|0|15||75.0	18|24|36|19|25||30.0	25|40|68|33|48||75.0												TGTGCCAGCAGCCAATTCCGGGGGCAGCCGGTGGAGACCCAGTACTTC	27								CASSQFRGQPVETQYF		:::::::::0:-2:15:19:-6:0:25:33:-5:48:::	TLML_7_	RNA
8332	CLONES_TRBTLML_7__apheresis_TCR-JV_cDNA_21_TCCGTCTA_merged_170000.txt	12590	1	3.22737e-05	TGTGCCAGCAGCCAATCGAGGGGAGAGGGTAATGAAAAACTGTTTTTT	EEEEEEEEEEEEEEEEEEEEEEEEEEEEEEEEEEEEEEEEEEEEEEEE	TRBV16*00(315)	TRBD1*00(29),TRBD2*00(25)	TRBJ1-4*00(235)		537|556|574|0|19||95.0	12|21|36|20|29|SC16G|29.0;25|30|48|20|25||25.0	24|43|71|29|48||95.0												TGTGCCAGCAGCCAATCGAGGGGAGAGGGTAATGAAAAACTGTTTTTT	36								CASSQSRGEGNEKLFF		:::::::::0:2:19:20:0:-3:29:29:-4:48:::	TLML_7_	RNA
8333	CLONES_TRBTLML_7__apheresis_TCR-JV_cDNA_21_TCCGTCTA_merged_170000.txt	12591	1	3.22737e-05	TGTGCCAGCAGCCAATGGGCGCTAGCGGGAGAGGATACGCAGTATTTT	EEEEEEEEEEEEEEEEEEEEEEEEEEEEEEEEEEEEEEEEEEEEEEEE	TRBV3-1*00(780)	TRBD2*00(50)	TRBJ2-3*00(120)		543|558|580|0|15||75.0	20|30|48|21|31||50.0	26|41|69|33|48||75.0												TGTGCCAGCAGCCAATGGGCGCTAGCGGGAGAGGATACGCAGTATTTT	36								CASSQWALAGEDTQYF		:::::::::0:-2:15:21:-4:-2:31:33:-6:48:::	TLML_7_	RNA
8334	CLONES_TRBTLML_7__apheresis_TCR-JV_cDNA_21_TCCGTCTA_merged_170000.txt	12592	1	3.22737e-05	TGTGCCAGCAGCCAACCTCGAGGGGGGAACTACAATGAGCAGTTCTTC	EEEEEEAEEEAEEEEEEEEEEEEEAEEEEEEEEEEEEEEEEEEEEEEA	TRBV7-2*00(549)	TRBD1*00(30)	TRBJ2-1*00(105)		580|592|617|0|12||60.0	17|23|36|20|26||30.0	23|42|70|29|48||95.0												TGTGCCAGCAGCCAACCTCGAGGGGGGAACTACAATGAGCAGTTCTTC	32								CASSQPRGGNYNEQFF		:::::::::0:-5:12:20:-5:-1:26:29:-3:48:::	TLML_7_	RNA
8335	CLONES_TRBTLML_7__apheresis_TCR-JV_cDNA_21_TCCGTCTA_merged_170000.txt	12593	1	3.22737e-05	TGTGCCAGCAGCCAACCCCCTAAGCTGGGTTACAATGAGCAGTTCTTC	EEEEEEEEEEEEEEEEEEEEEEEEEEEEEEEEEEEEEEEEEEEEEEEE	TRBV11-1*00(130),TRBV7-9*00(130),TRBV4-2*00(129),TRBV7-2*00(114),TRBV7-6*00(114)	TRBD1*00(30)	TRBJ2-1*00(230)		531|543|568|0|12||60.0;556|568|593|0|12||60.0;537|552|574|0|15||75.0;580|592|617|0|12||60.0;576|588|613|0|12||60.0	1|7|36|15|21||30.0	24|42|70|30|48||90.0												TGTGCCAGCAGCCAACCCCCTAAGCTGGGTTACAATGAGCAGTTCTTC	36								CASSQPPKLGYNEQFF		:::::::::0:-5:12:15:11:-17:21:30:-4:48:::	TLML_7_	RNA
8336	CLONES_TRBTLML_7__apheresis_TCR-JV_cDNA_21_TCCGTCTA_merged_170000.txt	12594	1	3.22737e-05	TGTGCCAGCAGCCAACCAGCAGGATTATCTGGAGATACGCAGTATTTT	EEEEEEEEEEEEEEEEEEEEEEEEEEEEEEEEEEEEEEEEEEEEEEEE	TRBV6-5*00(135)		TRBJ2-3*00(220)		519|530|556|0|11||55.0		25|41|69|32|48||80.0												TGTGCCAGCAGCCAACCAGCAGGATTATCTGGAGATACGCAGTATTTT	36								CASSQPAGLSGDTQYF		:::::::::0:-6:11:::::32:-5:48:::	TLML_7_	RNA
8337	CLONES_TRBTLML_7__apheresis_TCR-JV_cDNA_21_TCCGTCTA_merged_170000.txt	12595	1	3.22737e-05	TGTGCCAGCAGCCAACCAGGGGCGAGAGGCTACAATGAGCAGTTCTTC	EEEEEEEEEAEEEEEEEEEEEEEEEEEEEEEEEEEEEEEEEEEEEEEE	TRBV4-2*00(144),TRBV5-4*00(129),TRBV5-5*00(129),TRBV5-8*00(129)	TRBD1*00(30)	TRBJ2-1*00(235)		537|552|574|0|15||75.0;549|561|585|0|12||60.0;549|561|585|0|12||60.0;551|563|587|0|12||60.0	16|22|36|16|22||30.0	23|42|70|29|48||95.0												TGTGCCAGCAGCCAACCAGGGGCGAGAGGCTACAATGAGCAGTTCTTC	32								CASSQPGARGYNEQFF		:::::::::0:-2:15:16:-4:-2:22:29:-3:48:::	TLML_7_	RNA
8338	CLONES_TRBTLML_7__apheresis_TCR-JV_cDNA_21_TCCGTCTA_merged_170000.txt	12596	1	3.22737e-05	TGTGCCAGCAGCCAACGTTACTCCCGCGGGGCAGATACGCAGTATTTT	EEEEAEEEEEEEEEEEEEEEEEEA<EAEEEEEEEEEEEEAAEEEEEEA	TRBV14*00(265)	TRBD2*00(35)	TRBJ2-3*00(225)		516|531|553|0|15||75.0	2|9|48|20|27||35.0	24|41|69|31|48||85.0												TGTGCCAGCAGCCAACGTTACTCCCGCGGGGCAGATACGCAGTATTTT	27								CASSQRYSRGADTQYF		:::::::::0:-2:15:20:14:-23:27:31:-4:48:::	TLML_7_	RNA
8339	CLONES_TRBTLML_7__apheresis_TCR-JV_cDNA_21_TCCGTCTA_merged_170000.txt	12597	1	3.22737e-05	TGTGCCAGCAGCCAACGCAGGGACTCTGGGGCCAACGTCCTGACTTTC	EEAEEA<EEEEEEAEAEEEE6EEA<EAA6EEEEAEEEEEEEAEEEAEA	TRBV3-1*00(795)	TRBD1*00(25)	TRBJ2-6*00(265)		543|558|580|0|15||75.0	16|21|36|17|22||25.0	20|45|73|23|48||125.0												TGTGCCAGCAGCCAACGCAGGGACTCTGGGGCCAACGTCCTGACTTTC	21								CASSQRRDSGANVLTF		:::::::::0:-2:15:17:-4:-3:22:23:0:48:::	TLML_7_	RNA
8340	CLONES_TRBTLML_7__apheresis_TCR-JV_cDNA_21_TCCGTCTA_merged_170000.txt	12598	1	3.22737e-05	TGTGCCAGCAGCCAACGGACTAGCGGAGCCACAGATACGCAGTATTTT	EEEAEEEEEEEEEEEEEEEEEEEEEEEEEEAEEEEEEEEEEEEEEEEE	TRBV11-2*00(129),TRBV11-3*00(129),TRBV7-2*00(129),TRBV7-3*00(113),TRBV7-8*00(113)	TRBD2*00(50)	TRBJ2-3*00(235)		522|534|559|0|12||60.0;521|533|558|0|12||60.0;580|592|617|0|12||60.0;540|552|577|0|12||60.0;567|579|604|0|12||60.0	17|27|48|16|26||50.0	22|41|69|29|48||95.0												TGTGCCAGCAGCCAACGGACTAGCGGAGCCACAGATACGCAGTATTTT	32								CASSQRTSGATDTQYF		:::::::::0:-5:12:16:-1:-5:26:29:-2:48:::	TLML_7_	RNA
8341	CLONES_TRBTLML_7__apheresis_TCR-JV_cDNA_21_TCCGTCTA_merged_170000.txt	12599	1	3.22737e-05	TGTGCCAGCAGCCAAGTTGGCGGGAGGTACTACAATGAGCAGTTCTTC	EEEEEEEEEEEEEEEEEEEEEEEEEEEEEEEEEEEEEEEEEEEEEEEA	TRBV14*00(365)		TRBJ2-1*00(238)		516|532|553|0|16||80.0		16|42|70|22|48|SC20GSC22A|98.0												TGTGCCAGCAGCCAAGTTGGCGGGAGGTACTACAATGAGCAGTTCTTC	32								CASSQVGGRYYNEQFF		:::::::::0:-1:16:::::22:4:48:::	TLML_7_	RNA
8342	CLONES_TRBTLML_7__apheresis_TCR-JV_cDNA_21_TCCGTCTA_merged_170000.txt	12600	1	3.22737e-05	TGTGCCAGCAGCCAAGTTGGGGGAGGAACGTACAATGAGCAGTTCTTC	EEEEEEEEEEEEEEEEEEEEEEEEEEEEEEEEEEEEEEEEEEEEEEEE	TRBV4-2*00(160),TRBV5-4*00(140),TRBV5-5*00(140),TRBV5-8*00(140)	TRBD2*00(30)	TRBJ2-1*00(230)		537|553|574|0|16||80.0;549|561|585|0|12||60.0;549|561|585|0|12||60.0;551|563|587|0|12||60.0	25|31|48|20|26||30.0	24|42|70|30|48||90.0												TGTGCCAGCAGCCAAGTTGGGGGAGGAACGTACAATGAGCAGTTCTTC	36								CASSQVGGGTYNEQFF		:::::::::0:-1:16:20:-9:-1:26:30:-4:48:::	TLML_7_	RNA
8343	CLONES_TRBTLML_7__apheresis_TCR-JV_cDNA_21_TCCGTCTA_merged_170000.txt	12601	1	3.22737e-05	TGTGCCAGCAGCCAAGTTGAGTCGGGAGTTGATGATACGCAGTATTTT	EEEEEEEEEEEEEEEEEEEEEEEEEEEEEEEEEEEEEEEEEEEEEEEE	TRBV3-2*00(242),TRBV3-1*00(226)	TRBD2*00(30)	TRBJ2-3*00(173)		543|559|580|0|16||80.0;543|559|580|0|16||80.0	24|30|48|22|28||30.0	26|41|69|33|48||75.0												TGTGCCAGCAGCCAAGTTGAGTCGGGAGTTGATGATACGCAGTATTTT	36								CASSQVESGVDDTQYF		:::::::::0:-1:16:22:-8:-2:28:33:-6:48:::	TLML_7_	RNA
8344	CLONES_TRBTLML_7__apheresis_TCR-JV_cDNA_21_TCCGTCTA_merged_170000.txt	12602	1	3.22737e-05	TGTGCCAGCAGCCAAGTCGGCCGCCTCGCAGGGGGTACGCAGTATTTT	EEEEEEEEEEEEEEEEEEEEEEEEEEEEEEEEEEEEEEEEEEEEEEEE	TRBV14*00(220)	TRBD1*00(35)	TRBJ2-3*00(137)		516|532|553|0|16||80.0	16|23|36|28|35||35.0	28|41|69|35|48||65.0												TGTGCCAGCAGCCAAGTCGGCCGCCTCGCAGGGGGTACGCAGTATTTT	36								CASSQVGRLAGGTQYF		:::::::::0:-1:16:28:-4:-1:35:35:-8:48:::	TLML_7_	RNA
8345	CLONES_TRBTLML_7__apheresis_TCR-JV_cDNA_21_TCCGTCTA_merged_170000.txt	12603	1	3.22737e-05	TGTGCCAGCAGCCAAGTCACTAGCGGGGGGGCCGGTACGCAGTATTTT	EEEEEEEEEEEEEEEEEEEEEEEEEEEEEEEEEEEEEEEEEEEEEEEE	TRBV14*00(230)	TRBD2*00(59)	TRBJ2-3*00(205)		516|532|553|0|16||80.0	19|34|48|18|33|SA28G|59.0	28|41|69|35|48||65.0												TGTGCCAGCAGCCAAGTCACTAGCGGGGGGGCCGGTACGCAGTATTTT	36								CASSQVTSGGAGTQYF		:::::::::0:-1:16:18:-3:2:33:35:-8:48:::	TLML_7_	RNA
8346	CLONES_TRBTLML_7__apheresis_TCR-JV_cDNA_21_TCCGTCTA_merged_170000.txt	12604	1	3.22737e-05	TGTGCCAGCAGCCAAGTCACCGGACTAGGGGATCATGAGCAGTTCTTC	EEEEEEEEEEEEEEEEEEEEEEAEEEEEEEEEEEEEEEEEEEEEEEEE	TRBV3-1*00(640)	TRBD2*00(35)	TRBJ2-1*00(105)		543|559|580|0|16||80.0	17|24|48|21|28||35.0	28|42|70|34|48||70.0												TGTGCCAGCAGCCAAGTCACCGGACTAGGGGATCATGAGCAGTTCTTC	32								CASSQVTGLGDHEQFF		:::::::::0:-1:16:21:-1:-8:28:34:-8:48:::	TLML_7_	RNA
8347	CLONES_TRBTLML_7__apheresis_TCR-JV_cDNA_21_TCCGTCTA_merged_170000.txt	12605	1	3.22737e-05	TGTGCCAGCAGCCAAGTCAAAGTCTCTGGGGCCAACGTCCTGACTTTC	EEEEEEEEEEEEEEEEEEEEEEEEEEEEEEEEEEEEEEEEAEEEEEEE	TRBV3-1*00(180),TRBV3-2*00(180)		TRBJ2-6*00(265)		543|559|580|0|16||80.0;543|559|580|0|16||80.0		20|45|73|23|48||125.0												TGTGCCAGCAGCCAAGTCAAAGTCTCTGGGGCCAACGTCCTGACTTTC	32								CASSQVKVSGANVLTF		:::::::::0:-1:16:::::23:0:48:::	TLML_7_	RNA
8348	CLONES_TRBTLML_7__apheresis_TCR-JV_cDNA_21_TCCGTCTA_merged_170000.txt	12606	1	3.22737e-05	TGTGCCAGCAGCCAAGTGTGGACAGAAGCCAAAAACATTCAGTACTTC	EEEEEEEEEEEEEEEEEEEEEEEEEEEEEEEEEEEEEEEEEEEEEEEE	TRBV7-2*00(205)	TRBD1*00(30)	TRBJ2-4*00(250)		580|592|617|0|12||60.0	13|19|36|19|25||30.0	20|42|70|26|48||110.0												TGTGCCAGCAGCCAAGTGTGGACAGAAGCCAAAAACATTCAGTACTTC	36								CASSQVWTEAKNIQYF		:::::::::0:-5:12:19:-1:-5:25:26:0:48:::	TLML_7_	RNA
8349	CLONES_TRBTLML_7__apheresis_TCR-JV_cDNA_21_TCCGTCTA_merged_170000.txt	12607	1	3.22737e-05	TGTGCCAGCAGCCAAGTGTACTCGCGGGAGGGCCTCACTCATTACTTC	EEEEEEEEEEEEEEEEEEEEEEEEEEEEEEEEEEEEEEEEEEAEEEEE	TRBV3-1*00(288),TRBV3-2*00(272)	TRBD2*00(59)	TRBJ2-7*00(170)		543|559|580|0|16||80.0;543|559|580|0|16||80.0	19|34|48|19|34|SA22C|59.0	33|39|67|42|48||30.0												TGTGCCAGCAGCCAAGTGTACTCGCGGGAGGGCCTCACTCATTACTTC	32								CASSQVYSREGLTHYF		:::::::::0:-1:16:19:-3:2:34:42:-13:48:::	TLML_7_	RNA
8350	CLONES_TRBTLML_7__apheresis_TCR-JV_cDNA_21_TCCGTCTA_merged_170000.txt	12608	1	3.22737e-05	TGTGCCAGCAGCCAAGTGCTCAGAGCGGACGGCTACGAGCAGTACTTC	EEAEEEEEEEEEEEEEEEEEEEEEEEEEEEEEEEEEEEEEEEEEEEEE	TRBV4-2*00(1150),TRBV4-3*00(1006)	TRBD2*00(25)	TRBJ2-7*00(220)		537|553|574|0|16||80.0;537|553|574|0|16|SC539T|64.0	22|27|48|23|28||25.0	23|39|67|32|48||80.0												TGTGCCAGCAGCCAAGTGCTCAGAGCGGACGGCTACGAGCAGTACTTC	32								CASSQVLRADGYEQYF		:::::::::0:-1:16:23:-6:-5:28:32:-3:48:::	TLML_7_	RNA
8351	CLONES_TRBTLML_7__apheresis_TCR-JV_cDNA_21_TCCGTCTA_merged_170000.txt	12609	1	3.22737e-05	TGTGCCAGCAGCCAAGTGGAGGCGGGAGGGTCCGATGAGCAGTTCTTC	EEEEEEEEEEEEEEEEEEEEEEEEEEEEEEEEEEEEEEEEEEEEEEEE	TRBV3-1*00(180),TRBV3-2*00(180)	TRBD2*00(45)	TRBJ2-1*00(210)		543|559|580|0|16||80.0;543|559|580|0|16||80.0	23|32|48|21|30||45.0	28|42|70|34|48||70.0												TGTGCCAGCAGCCAAGTGGAGGCGGGAGGGTCCGATGAGCAGTTCTTC	36								CASSQVEAGGSDEQFF		:::::::::0:-1:16:21:-7:0:30:34:-8:48:::	TLML_7_	RNA
8352	CLONES_TRBTLML_7__apheresis_TCR-JV_cDNA_21_TCCGTCTA_merged_170000.txt	12610	1	3.22737e-05	TGTGCCAGCAGCCAAGTGAGGGGGAGTCGCTTCTACGAGCAGTACTTC	EEEEEEAEEEEEEEEEEEEAEEEEEEEEEEEEEEEEEAEEEEEEEEEE	TRBV14*00(1074)	TRBD1*00(30)	TRBJ2-7*00(224)		516|532|553|0|16||80.0	17|23|36|18|24||30.0	19|39|67|28|48|SC22T|84.0												TGTGCCAGCAGCCAAGTGAGGGGGAGTCGCTTCTACGAGCAGTACTTC	32								CASSQVRGSRFYEQYF		:::::::::0:-1:16:18:-5:-1:24:28:1:48:::	TLML_7_	RNA
8353	CLONES_TRBTLML_7__apheresis_TCR-JV_cDNA_21_TCCGTCTA_merged_170000.txt	12611	1	3.22737e-05	TGTGCCAGCAGCCAAGCCCCCTTTGGCGGAGGAGAGACCCAGTACTTC	EEEEEEEAEEEAEEEEEEEAEAEEEEEEEEEEEAEEAEEEEEEEEEEE	TRBV3-1*00(300),TRBV3-2*00(300)	TRBD1*00(30)	TRBJ2-5*00(220)		543|559|580|0|16||80.0;543|559|580|0|16||80.0	1|7|36|16|22||30.0	24|40|68|32|48||80.0												TGTGCCAGCAGCCAAGCCCCCTTTGGCGGAGGAGAGACCCAGTACTTC	32								CASSQAPFGGGETQYF		:::::::::0:-1:16:16:11:-17:22:32:-4:48:::	TLML_7_	RNA
8354	CLONES_TRBTLML_7__apheresis_TCR-JV_cDNA_21_TCCGTCTA_merged_170000.txt	12612	1	3.22737e-05	TGTGCCAGCAGCCAAGCGGCAGGGATGAGGGCAGATACGCAGTATTTT	EEEEEEEEEEEEEEEEEEEEEEEEEEEEEEEEEEEEEEEEEEEEEEEE	TRBV4-2*00(300),TRBV4-3*00(284)	TRBD1*00(25),TRBD2*00(25)	TRBJ2-3*00(225)		537|553|574|0|16||80.0;537|553|574|0|16|SC539T|64.0	16|21|36|19|24||25.0;27|32|48|26|31||25.0	24|41|69|31|48||85.0												TGTGCCAGCAGCCAAGCGGCAGGGATGAGGGCAGATACGCAGTATTTT	36								CASSQAAGMRADTQYF		:::::::::0:-1:16:19:-4:-3:24:31:-4:48:::	TLML_7_	RNA
8355	CLONES_TRBTLML_7__apheresis_TCR-JV_cDNA_21_TCCGTCTA_merged_170000.txt	12613	1	3.22737e-05	TGTGCCAGCAGCCAAGCAGGGAGCGGGAACTACAATGAGCAGTTCTTC	EEEEEEEEEEEEEEEEEEEEEEEEEEEEEEEEEEEEEEEEEEEEEEEE	TRBV4-2*00(103),TRBV5-5*00(93)	TRBD2*00(35)	TRBJ2-1*00(235)		537|553|574|0|16||80.0;549|561|585|0|12||60.0	22|29|48|21|28||35.0	23|42|70|29|48||95.0												TGTGCCAGCAGCCAAGCAGGGAGCGGGAACTACAATGAGCAGTTCTTC	36								CASSQAGSGNYNEQFF		:::::::::0:-1:16:21:-6:-3:28:29:-3:48:::	TLML_7_	RNA
8356	CLONES_TRBTLML_7__apheresis_TCR-JV_cDNA_21_TCCGTCTA_merged_170000.txt	12614	1	3.22737e-05	TGTGCCAGCAGCCAAGGTCCGGGACAGGGGGAGGCTGAAGCTTTCTTT	EEEEEEEEEEEEEEEEEEEEEEEEEEEEEEEEEEEEEEEEEEEEEEEE	TRBV3-1*00(1070)	TRBD1*00(65)	TRBJ1-1*00(115)		543|559|580|0|16||80.0	10|23|36|18|31||65.0	26|40|68|34|48||70.0												TGTGCCAGCAGCCAAGGTCCGGGACAGGGGGAGGCTGAAGCTTTCTTT	36								CASSQGPGQGEAEAFF		:::::::::0:-1:16:18:2:-1:31:34:-6:48:::	TLML_7_	RNA
8357	CLONES_TRBTLML_7__apheresis_TCR-JV_cDNA_21_TCCGTCTA_merged_170000.txt	12615	1	3.22737e-05	TGTGCCAGCAGCCAAGGTCAAGCGGGAGGGGGAGAGACCCAGTACTTC	EEEEEEEEEEEEEEEEEEEEEEEEEEEEEEEEEEEEEEAEEEEEEEEE	TRBV4-2*00(324),TRBV4-3*00(308)	TRBD2*00(50)	TRBJ2-5*00(220)		537|553|574|0|16||80.0;537|553|574|0|16|SC539T|64.0	22|32|48|20|30||50.0	24|40|68|32|48||80.0												TGTGCCAGCAGCCAAGGTCAAGCGGGAGGGGGAGAGACCCAGTACTTC	32								CASSQGQAGGGETQYF		:::::::::0:-1:16:20:-6:0:30:32:-4:48:::	TLML_7_	RNA
8358	CLONES_TRBTLML_7__apheresis_TCR-JV_cDNA_21_TCCGTCTA_merged_170000.txt	12616	1	3.22737e-05	TGTGCCAGCAGCCAAGGGGCCGGGGCGACCACCGGGGAGCTGTTTTTT	EEEEEEEEEEEEEEEEEEEEEEEEEEEEEEEEEEEEEEEEEEEEEEEE	TRBV3-1*00(340),TRBV3-2*00(324)	TRBD1*00(25),TRBD2*00(25)	TRBJ2-2*00(244)		543|559|580|0|16||80.0;543|559|580|0|16||80.0	10|15|36|19|24||25.0;14|19|48|19|24||25.0	19|43|71|24|48|SA23C|104.0												TGTGCCAGCAGCCAAGGGGCCGGGGCGACCACCGGGGAGCTGTTTTTT	36								CASSQGAGATTGELFF		:::::::::0:-1:16:19:2:-9:24:24:1:48:::	TLML_7_	RNA
8359	CLONES_TRBTLML_7__apheresis_TCR-JV_cDNA_21_TCCGTCTA_merged_170000.txt	12617	1	3.22737e-05	TGTGCCAGCAGCCAAGGGGGAGGGCCCCCCGGAAACATTCAGTACTTC	EEEEEEEEEEEEEEEEEEEEAEEEEEEEEE<AEEEEEEEEEEEEEEEE	TRBV3-1*00(820)	TRBD2*00(50)	TRBJ2-4*00(220)		543|559|580|0|16||80.0	25|35|48|17|27||50.0	26|42|70|32|48||80.0												TGTGCCAGCAGCCAAGGGGGAGGGCCCCCCGGAAACATTCAGTACTTC	27								CASSQGGGPPGNIQYF		:::::::::0:-1:16:17:-9:3:27:32:-6:48:::	TLML_7_	RNA
8360	CLONES_TRBTLML_7__apheresis_TCR-JV_cDNA_21_TCCGTCTA_merged_170000.txt	12618	1	3.22737e-05	TGTGCCAGCAGCCAAGGGATCGTTGGGCAGGGAAACACCATATATTTT	EEEEEEEEEEEEEEEEEEEEEEEEEEEEEEEEEEEEEEEEEEEEEEEE	TRBV14*00(109)		TRBJ1-3*00(71)		516|532|553|0|16||80.0		24|42|70|30|48||90.0												TGTGCCAGCAGCCAAGGGATCGTTGGGCAGGGAAACACCATATATTTT	36								CASSQGIVGQGNTIYF		:::::::::0:-1:16:::::30:-4:48:::	TLML_7_	RNA
8361	CLONES_TRBTLML_7__apheresis_TCR-JV_cDNA_21_TCCGTCTA_merged_170000.txt	12619	1	3.22737e-05	TGTGCCAGCAGCCAAGGACCCCGCGGGAGAAACAATGAGCAGTTCTTC	EEEEEEEEEEEEEEEEEEAEEEEEEEEEEEEEEEEEEEEEEEEEEEEE	TRBV4-2*00(500),TRBV4-3*00(484)	TRBD2*00(35)	TRBJ2-1*00(225)		537|553|574|0|16||80.0;537|553|574|0|16|SC539T|64.0	23|30|48|22|29||35.0	25|42|70|31|48||85.0												TGTGCCAGCAGCCAAGGACCCCGCGGGAGAAACAATGAGCAGTTCTTC	32								CASSQGPRGRNNEQFF		:::::::::0:-1:16:22:-7:-2:29:31:-5:48:::	TLML_7_	RNA
8362	CLONES_TRBTLML_7__apheresis_TCR-JV_cDNA_21_TCCGTCTA_merged_170000.txt	12620	1	3.22737e-05	TGTGCCAGCAGCCAAGGAATCGGAATCTATAATTCACCCCTCCACTTT	EEEEEEEEEEEEEEEEEEEEEEEEEEEEEEEEEEEEEEEEEEEEEEEE	TRBV14*00(475)		TRBJ1-6*00(250)		516|532|553|0|16||80.0		23|45|73|26|48||110.0												TGTGCCAGCAGCCAAGGAATCGGAATCTATAATTCACCCCTCCACTTT	36								CASSQGIGIYNSPLHF		:::::::::0:-1:16:::::26:-3:48:::	TLML_7_	RNA
8363	CLONES_TRBTLML_7__apheresis_TCR-JV_cDNA_21_TCCGTCTA_merged_170000.txt	12621	1	3.22737e-05	TGTGCCAGCAGCCAAGGAAGGCTAAGAAAACTCTATGGCTACACCTTC	EEEEEEEEEEEEEEEEEEEEEEEEEEEEEEEEEEEEEEEEEEEEEEEE	TRBV14*00(535)		TRBJ1-2*00(220)		516|532|553|0|16||80.0		24|40|68|32|48||80.0												TGTGCCAGCAGCCAAGGAAGGCTAAGAAAACTCTATGGCTACACCTTC	36								CASSQGRLRKLYGYTF		:::::::::0:-1:16:::::32:-4:48:::	TLML_7_	RNA
8364	CLONES_TRBTLML_7__apheresis_TCR-JV_cDNA_21_TCCGTCTA_merged_170000.txt	12622	1	3.22737e-05	TGTGCCAGCAGCCAAGATTTGGCAGGGGGCGTCCGCAGAAAGTTCTTC	EEEEEEEEEEEEAEEEEEEEEEAEEEEEEEEEEEEEEEEEEEEEEEEE	TRBV4-2*00(294),TRBV4-3*00(278)	TRBD1*00(40)	TRBJ2-1*00(180)		537|561|574|0|23|DC555|94.0;537|561|574|0|23|SC539TDC555|78.0	17|25|36|23|31||40.0	34|42|70|40|48||40.0												TGTGCCAGCAGCCAAGATTTGGCAGGGGGCGTCCGCAGAAAGTTCTTC	32								CASSQDLAGGVRRKFF		:::::::::0:7:23:23:-5:1:31:40:-14:48:::	TLML_7_	RNA
8365	CLONES_TRBTLML_7__apheresis_TCR-JV_cDNA_21_TCCGTCTA_merged_170000.txt	12623	1	3.22737e-05	TGTGCCAGCAGCCAAGATTTGGGAGGGGATCATTCACCCCTCCACTTT	EEEEEEEEEEEEEEEEEEEEEEEEEEEEEEEEEEEEEEEEEEEEEEEE	TRBV4-2*00(605),TRBV4-3*00(589)	TRBD2*00(35)	TRBJ1-6*00(209)		537|555|574|0|18||90.0;537|555|574|0|18|SC539T|74.0	25|32|48|20|27||35.0	28|45|73|31|48||85.0												TGTGCCAGCAGCCAAGATTTGGGAGGGGATCATTCACCCCTCCACTTT	36								CASSQDLGGDHSPLHF		:::::::::0:1:18:20:-9:0:27:31:-8:48:::	TLML_7_	RNA
8366	CLONES_TRBTLML_7__apheresis_TCR-JV_cDNA_21_TCCGTCTA_merged_170000.txt	12624	1	3.22737e-05	TGTGCCAGCAGCCAAGATTTACGAGGGTCCGGGAACGAGCAGTACTTC	EEEEEEAEEEEEEEEEAE6<EEEEEAEEEEEEEEAEEEEEEEEEEEEE	TRBV4-2*00(425),TRBV4-3*00(409)	TRBD1*00(30),TRBD2*00(30)	TRBJ2-7*00(210)		537|555|574|0|18||90.0;537|555|574|0|18|SC539T|74.0	10|16|36|28|34||30.0;14|20|48|28|34||30.0	25|39|67|34|48||70.0												TGTGCCAGCAGCCAAGATTTACGAGGGTCCGGGAACGAGCAGTACTTC	21								CASSQDLRGSGNEQYF		:::::::::0:1:18:28:2:-8:34:34:-5:48:::	TLML_7_	RNA
8367	CLONES_TRBTLML_7__apheresis_TCR-JV_cDNA_21_TCCGTCTA_merged_170000.txt	12625	1	3.22737e-05	TGTGCCAGCAGCCAAGATTGGGGGGGTGTCGGCACTGAAGCTTTCTTT	EEEEEEEEEEEEEEEEEEEEEEEEEEEEEEEEEEEEEEEEEEEEEEEE	TRBV14*00(545)	TRBD1*00(25)	TRBJ1-1*00(220)		516|534|553|0|18||90.0	18|23|36|19|24||25.0	24|40|68|32|48||80.0												TGTGCCAGCAGCCAAGATTGGGGGGGTGTCGGCACTGAAGCTTTCTTT	36								CASSQDWGGVGTEAFF		:::::::::0:1:18:19:-6:-1:24:32:-4:48:::	TLML_7_	RNA
8368	CLONES_TRBTLML_7__apheresis_TCR-JV_cDNA_21_TCCGTCTA_merged_170000.txt	12626	1	3.22737e-05	TGTGCCAGCAGCCAAGATTGGAGGGGGCGGAGAGAGACCCAGTACTTC	EEEEEEAEEEEEEEEEEEEEEEEEAEEEEEEEEEEEEEEEEEEEEEEE	TRBV14*00(565)	TRBD1*00(40)	TRBJ2-5*00(220)		516|534|553|0|18||90.0	17|25|36|21|29||40.0	24|40|68|32|48||80.0												TGTGCCAGCAGCCAAGATTGGAGGGGGCGGAGAGAGACCCAGTACTTC	32								CASSQDWRGRRETQYF		:::::::::0:1:18:21:-5:1:29:32:-4:48:::	TLML_7_	RNA
8369	CLONES_TRBTLML_7__apheresis_TCR-JV_cDNA_21_TCCGTCTA_merged_170000.txt	12627	1	3.22737e-05	TGTGCCAGCAGCCAAGATCTCCCTAGCGGGAACTATCGGCAGTACTTC	EEEEEEEEEEEEEEEEEEEEEEEEEEEEEEEEEEEEEEEEEEEEEEEE	TRBV3-1*00(288),TRBV3-2*00(288)	TRBD2*00(45)	TRBJ2-7*00(190)		543|563|580|0|20||100.0;543|563|580|0|20||100.0	20|29|48|22|31||45.0	29|39|67|38|48||50.0												TGTGCCAGCAGCCAAGATCTCCCTAGCGGGAACTATCGGCAGTACTTC	36								CASSQDLPSGNYRQYF		:::::::::0:3:20:22:-4:-3:31:38:-9:48:::	TLML_7_	RNA
8370	CLONES_TRBTLML_7__apheresis_TCR-JV_cDNA_21_TCCGTCTA_merged_170000.txt	12628	1	3.22737e-05	TGTGCCAGCAGCCAAGATCTCCGGACTGATACCTACGAGCAGTACTTC	EAEEEAEEEEEEAEEEEEEEEEEEEEEEEEEEEEEEEEEEEEEEEEEE	TRBV4-2*00(380),TRBV4-3*00(364)	TRBD2*00(25)	TRBJ2-7*00(225)		537|557|574|0|20||100.0;537|557|574|0|20|SC539T|84.0	17|22|48|22|27||25.0	22|39|67|31|48||85.0												TGTGCCAGCAGCCAAGATCTCCGGACTGATACCTACGAGCAGTACTTC	32								CASSQDLRTDTYEQYF		:::::::::0:3:20:22:-1:-10:27:31:-2:48:::	TLML_7_	RNA
8371	CLONES_TRBTLML_7__apheresis_TCR-JV_cDNA_21_TCCGTCTA_merged_170000.txt	12629	1	3.22737e-05	TGTGCCAGCAGCCAAGATCTCAGGCAGGGGGGGACTGAAGCTTTCTTT	EE<EEEEEEEEEEEEEEEEEEEEEEEEEEEEEEEEEEAEEEEEEEEEE	TRBV14*00(285)	TRBD1*00(35)	TRBJ1-1*00(215)		516|536|553|0|20||100.0	16|23|36|24|31||35.0	25|40|68|33|48||75.0												TGTGCCAGCAGCCAAGATCTCAGGCAGGGGGGGACTGAAGCTTTCTTT	27								CASSQDLRQGGTEAFF		:::::::::0:3:20:24:-4:-1:31:33:-5:48:::	TLML_7_	RNA
8372	CLONES_TRBTLML_7__apheresis_TCR-JV_cDNA_21_TCCGTCTA_merged_170000.txt	12630	1	3.22737e-05	TGTGCCAGCAGCCAAGATCTAGGACGGGCGGTCTCTGAAGCTTTCTTT	EEEEEEEEEEEEEEEEEEEEEEEEEEEEEEEEEEEEEEEEEEEEEEEE	TRBV4-2*00(560),TRBV4-3*00(544)	TRBD1*00(25)	TRBJ1-1*00(210)		537|557|574|0|20||100.0;537|557|574|0|20|SC539T|84.0	20|25|36|25|30||25.0	26|40|68|34|48||70.0												TGTGCCAGCAGCCAAGATCTAGGACGGGCGGTCTCTGAAGCTTTCTTT	36								CASSQDLGRAVSEAFF		:::::::::0:3:20:25:-8:1:30:34:-6:48:::	TLML_7_	RNA
8374	CLONES_TRBTLML_7__apheresis_TCR-JV_cDNA_21_TCCGTCTA_merged_170000.txt	12632	1	3.22737e-05	TGTGCCAGCAGCCAAGATCGAACAGGGGCTCTCTATGGCTACACCTTC	EEEEEEEEEEEEEEEEEEEEEEEEEEEEEEEEEEEEEEEEEEEEEEEE	TRBV14*00(140)	TRBD1*00(35)	TRBJ1-2*00(220)		516|535|553|0|19||95.0	15|22|36|21|28||35.0	24|40|68|32|48||80.0												TGTGCCAGCAGCCAAGATCGAACAGGGGCTCTCTATGGCTACACCTTC	36								CASSQDRTGALYGYTF		:::::::::0:2:19:21:-3:-2:28:32:-4:48:::	TLML_7_	RNA
8375	CLONES_TRBTLML_7__apheresis_TCR-JV_cDNA_21_TCCGTCTA_merged_170000.txt	12633	1	3.22737e-05	TGTGCCAGCAGCCAAGATCGAAACTGGGCAAAACAGCCCCAGCATTTT	EEEEEEEEEEEEEEEEEEEEEEEEEEEEEEEEEEEEEEEEEEEEEEEE	TRBV4-2*00(165),TRBV4-3*00(149)		TRBJ1-5*00(215)		537|556|574|0|19||95.0;537|556|574|0|19|SC539T|79.0		27|42|70|33|48||75.0												TGTGCCAGCAGCCAAGATCGAAACTGGGCAAAACAGCCCCAGCATTTT	36								CASSQDRNWAKQPQHF		:::::::::0:2:19:::::33:-7:48:::	TLML_7_	RNA
8376	CLONES_TRBTLML_7__apheresis_TCR-JV_cDNA_21_TCCGTCTA_merged_170000.txt	12634	1	3.22737e-05	TGTGCCAGCAGCCAAGATCAGACCGGGCGTGAAAAGACCCAGTACTTC	EEEEEEEEEEAEEEEEEEEEEEEEEEEEEEEEEEEEEEEEEEEEEEEE	TRBV3-1*00(205),TRBV3-2*00(205)	TRBD1*00(25),TRBD2*00(25)	TRBJ2-5*00(210)		543|562|580|0|19||95.0;543|562|580|0|19||95.0	10|15|36|22|27||25.0;14|19|48|22|27||25.0	26|40|68|34|48||70.0												TGTGCCAGCAGCCAAGATCAGACCGGGCGTGAAAAGACCCAGTACTTC	32								CASSQDQTGREKTQYF		:::::::::0:2:19:22:2:-9:27:34:-6:48:::	TLML_7_	RNA
8377	CLONES_TRBTLML_7__apheresis_TCR-JV_cDNA_21_TCCGTCTA_merged_170000.txt	12635	1	3.22737e-05	TGTGCCAGCAGCCAAGATGGCGGGTCTCTAGGGAATGAGCAGTTCTTC	EEEEEEEEEEEEEAEAEEAEEEEEEEEEEEEEEEEEEEEEEEAEAEEE	TRBV4-2*00(124),TRBV4-3*00(108)	TRBD2*00(25)	TRBJ2-1*00(215)		537|555|574|0|18||90.0;537|555|574|0|18|SC539T|74.0	23|28|48|19|24||25.0	27|42|70|33|48||75.0												TGTGCCAGCAGCCAAGATGGCGGGTCTCTAGGGAATGAGCAGTTCTTC	32								CASSQDGGSLGNEQFF		:::::::::0:1:18:19:-7:-4:24:33:-7:48:::	TLML_7_	RNA
8378	CLONES_TRBTLML_7__apheresis_TCR-JV_cDNA_21_TCCGTCTA_merged_170000.txt	12636	1	3.22737e-05	TGTGCCAGCAGCCAAGATGGGGGTTTAGCTAACTATGGCTACACCTTC	EEEEEEEEEEEEEEEEEEEEEEEEEEEEEEEEEEEEEEEEEEEEEEEE	TRBV4-2*00(590),TRBV4-3*00(574)	TRBD1*00(25)	TRBJ1-2*00(160)		537|555|574|0|18||90.0;537|555|574|0|18|SC539T|74.0	18|23|36|18|23||25.0	16|40|68|24|48||120.0												TGTGCCAGCAGCCAAGATGGGGGTTTAGCTAACTATGGCTACACCTTC	36								CASSQDGGLANYGYTF		:::::::::0:1:18:18:-6:-1:23:24:4:48:::	TLML_7_	RNA
8379	CLONES_TRBTLML_7__apheresis_TCR-JV_cDNA_21_TCCGTCTA_merged_170000.txt	12637	1	3.22737e-05	TGTGCCAGCAGCCAAGATGACTTTTGGGACGACAATGAGCAGTTCTTC	EEEAEEEEEEEEEEEEEEEEEEEEEEEEEEEEEEEEEEAEEEEEEEEE	TRBV14*00(388)	TRBD1*00(25),TRBD2*00(25)	TRBJ2-1*00(129)		516|534|553|0|18||90.0	12|17|36|25|30||25.0;16|21|48|25|30||25.0	25|42|70|31|48||85.0												TGTGCCAGCAGCCAAGATGACTTTTGGGACGACAATGAGCAGTTCTTC	32								CASSQDDFWDDNEQFF		:::::::::0:1:18:25:0:-7:30:31:-5:48:::	TLML_7_	RNA
8380	CLONES_TRBTLML_7__apheresis_TCR-JV_cDNA_21_TCCGTCTA_merged_170000.txt	12638	1	3.22737e-05	TGTGCCAGCAGCCAAGATGAAGGGACAGTCTCCTACGAGCAGTACTTC	EEEEEEEEEEEEEEEEEEEEEEEEEEEEEEEEEEEEEEEEEEEEEEEE	TRBV4-2*00(545),TRBV4-3*00(529)	TRBD1*00(35)	TRBJ2-7*00(235)		537|555|574|0|18||90.0;537|555|574|0|18|SC539T|74.0	12|19|36|21|28||35.0	20|39|67|29|48||95.0												TGTGCCAGCAGCCAAGATGAAGGGACAGTCTCCTACGAGCAGTACTTC	36								CASSQDEGTVSYEQYF		:::::::::0:1:18:21:0:-5:28:29:0:48:::	TLML_7_	RNA
8381	CLONES_TRBTLML_7__apheresis_TCR-JV_cDNA_21_TCCGTCTA_merged_170000.txt	12639	1	3.22737e-05	TGTGCCAGCAGCCAAGATGAAGGGACAGCCTCCTACGAGCAGTACTTC	EEEEEEEEEEEEEEEEEEEEEEEEEEEEEEEEEEEEEEEEEEEEEEEE	TRBV4-2*00(545),TRBV4-3*00(529)	TRBD1*00(35)	TRBJ2-7*00(235)		537|555|574|0|18||90.0;537|555|574|0|18|SC539T|74.0	12|19|36|21|28||35.0	20|39|67|29|48||95.0												TGTGCCAGCAGCCAAGATGAAGGGACAGCCTCCTACGAGCAGTACTTC	36								CASSQDEGTASYEQYF		:::::::::0:1:18:21:0:-5:28:29:0:48:::	TLML_7_	RNA
8382	CLONES_TRBTLML_7__apheresis_TCR-JV_cDNA_21_TCCGTCTA_merged_170000.txt	12640	1	3.22737e-05	TGTGCCAGCAGCCAAGATGAAATAGGACAAAACACTGAAGCTTTCTTT	EEEEEEEEEEEEEEEEEEEEEEEEEEEEEEEEEEEEEEEEEEEEEEEE	TRBV4-2*00(370),TRBV4-3*00(354)	TRBD1*00(25)	TRBJ1-1*00(230)		537|555|574|0|18||90.0;537|555|574|0|18|SC539T|74.0	13|18|36|24|29||25.0	22|40|68|30|48||90.0												TGTGCCAGCAGCCAAGATGAAATAGGACAAAACACTGAAGCTTTCTTT	36								CASSQDEIGQNTEAFF		:::::::::0:1:18:24:-1:-6:29:30:-2:48:::	TLML_7_	RNA
8383	CLONES_TRBTLML_7__apheresis_TCR-JV_cDNA_21_TCCGTCTA_merged_170000.txt	12641	1	3.22737e-05	TGTGCCAGCAGCCAAGATATGGGGGACGCTAATGAAAAACTGTTTTTT	EEEEEEEEEEEEEEEEEEEEEEEEEEEEEEEEEEEAEEEEEEAEEEEE	TRBV4-2*00(310),TRBV4-3*00(294)	TRBD1*00(25),TRBD2*00(25)	TRBJ1-4*00(240)		537|555|574|0|18||90.0;537|555|574|0|18|SC539T|74.0	12|17|36|22|27||25.0;16|21|48|22|27||25.0	23|43|71|28|48||100.0												TGTGCCAGCAGCCAAGATATGGGGGACGCTAATGAAAAACTGTTTTTT	32								CASSQDMGDANEKLFF		:::::::::0:1:18:22:0:-7:27:28:-3:48:::	TLML_7_	RNA
8384	CLONES_TRBTLML_7__apheresis_TCR-JV_cDNA_21_TCCGTCTA_merged_170000.txt	12642	1	3.22737e-05	TGTGCCAGCAGCCAAGATACAGGCTCTGGGGCCAACGTCCTGACTTTC	EEEEEEEEEEEEEEEEEEEEEEEAEEEEEEEEEEEEEEEEEEEEEEEE	TRBV3-1*00(575),TRBV3-2*00(527)		TRBJ2-6*00(270)		543|561|580|0|18||90.0;543|561|580|0|18||90.0		19|45|73|22|48||130.0												TGTGCCAGCAGCCAAGATACAGGCTCTGGGGCCAACGTCCTGACTTTC	32								CASSQDTGSGANVLTF		:::::::::0:1:18:::::22:1:48:::	TLML_7_	RNA
8385	CLONES_TRBTLML_7__apheresis_TCR-JV_cDNA_21_TCCGTCTA_merged_170000.txt	12643	1	3.22737e-05	TGTGCCAGCAGCCAAGATAGCAGCGCGGGGTACAATGAGCAGTTCTTC	EEEEEEEEEEEEEEEEEEEEEEEEEEEEEEEEEEEEEEEEEEEEEEEE	TRBV4-2*00(639),TRBV4-3*00(575)	TRBD2*00(25)	TRBJ2-1*00(145)		537|555|574|0|18||90.0;537|555|574|0|18|SC539T|74.0	23|28|48|24|29||25.0	24|42|70|30|48||90.0												TGTGCCAGCAGCCAAGATAGCAGCGCGGGGTACAATGAGCAGTTCTTC	36								CASSQDSSAGYNEQFF		:::::::::0:1:18:24:-7:-4:29:30:-4:48:::	TLML_7_	RNA
8386	CLONES_TRBTLML_7__apheresis_TCR-JV_cDNA_21_TCCGTCTA_merged_170000.txt	12644	1	3.22737e-05	TGTGCCAGCAGCCAAGACCTAGCGGGGTACTACAATGAGCAGTTCTTC	EEEEEEEEEEEEEEEEEEEEEAEEEEE6EEEEEEEEEEEEEAEAEEEE	TRBV4-2*00(890)	TRBD2*00(40)	TRBJ2-1*00(150)		537|554|574|0|17||85.0	20|28|48|18|26||40.0	23|42|70|29|48||95.0												TGTGCCAGCAGCCAAGACCTAGCGGGGTACTACAATGAGCAGTTCTTC	21								CASSQDLAGYYNEQFF		:::::::::0:0:17:18:-4:-4:26:29:-3:48:::	TLML_7_	RNA
8387	CLONES_TRBTLML_7__apheresis_TCR-JV_cDNA_21_TCCGTCTA_merged_170000.txt	12645	1	3.22737e-05	TGTGCCAGCAGCCAAGACCCGCGCATGAGCCACTACGAGCAGTACTTC	EEEEEEEEEEEEEEEEEEEEEEEEEEEAEEEEEEEEEEEAEEEEEEEE	TRBV14*00(230)	TRBD2*00(25)	TRBJ2-7*00(220)		516|533|553|0|17||85.0	4|9|48|17|22||25.0	23|39|67|32|48||80.0												TGTGCCAGCAGCCAAGACCCGCGCATGAGCCACTACGAGCAGTACTTC	32								CASSQDPRMSHYEQYF		:::::::::0:0:17:17:12:-23:22:32:-3:48:::	TLML_7_	RNA
8388	CLONES_TRBTLML_7__apheresis_TCR-JV_cDNA_21_TCCGTCTA_merged_170000.txt	12646	1	3.22737e-05	TGTGCCAGCAGCCAAGACCGCCAGGGGGGCGCAGATACGCAGTATTTT	EEEEEEEEEEEEEEEEAEEEEEEEEEEEEEEEEEEEEEEEEEEEEEEE	TRBV4-2*00(237),TRBV4-3*00(221)	TRBD1*00(35)	TRBJ2-3*00(225)		537|554|574|0|17||85.0;537|554|574|0|17|SC539T|69.0	16|23|36|21|28||35.0	24|41|69|31|48||85.0												TGTGCCAGCAGCCAAGACCGCCAGGGGGGCGCAGATACGCAGTATTTT	32								CASSQDRQGGADTQYF		:::::::::0:0:17:21:-4:-1:28:31:-4:48:::	TLML_7_	RNA
8389	CLONES_TRBTLML_7__apheresis_TCR-JV_cDNA_21_TCCGTCTA_merged_170000.txt	12647	1	3.22737e-05	TGTGCCAGCAGCCAAGAGCTTCTCTCTGGGGCCAACGTCCTGACTTTC	EEEEEEEEEEEEEEEEEEEEEEEEEEEEEEEEEEEEEEEEEEEEEEEE	TRBV4-2*00(254),TRBV4-3*00(238)		TRBJ2-6*00(265)		537|558|574|0|21|ST554G|89.0;537|558|574|0|21|SC539TST554G|73.0		20|45|73|23|48||125.0												TGTGCCAGCAGCCAAGAGCTTCTCTCTGGGGCCAACGTCCTGACTTTC	36								CASSQELLSGANVLTF		:::::::::0:4:21:::::23:0:48:::	TLML_7_	RNA
8390	CLONES_TRBTLML_7__apheresis_TCR-JV_cDNA_21_TCCGTCTA_merged_170000.txt	12648	1	3.22737e-05	TGTGCCAGCAGCCAAGAGCCCGGGGACCCGAACAATGAGCAGTTCTTC	EEEEEEEEEEEAEEEEEEEEEAA<EEEEEEEEEAEEEEEEEEEEEEEE	TRBV3-1*00(870)	TRBD1*00(30),TRBD2*00(30)	TRBJ2-1*00(225)		543|560|580|0|17||85.0	9|15|36|18|24||30.0;13|19|48|18|24||30.0	25|42|70|31|48||85.0												TGTGCCAGCAGCCAAGAGCCCGGGGACCCGAACAATGAGCAGTTCTTC	27								CASSQEPGDPNNEQFF		:::::::::0:0:17:18:3:-9:24:31:-5:48:::	TLML_7_	RNA
8391	CLONES_TRBTLML_7__apheresis_TCR-JV_cDNA_21_TCCGTCTA_merged_170000.txt	12649	1	3.22737e-05	TGTGCCAGCAGCCAAGAGCCGGCGGGGGGCACAGATACGCAGTATTTT	EEAEEEEEEEEEEEEEEEEEEEEEEEEEEEEEEEEEEEEEEEEEAAAA	TRBV4-2*00(775)	TRBD1*00(25),TRBD2*00(25)	TRBJ2-3*00(105)		537|554|574|0|17||85.0	18|23|36|23|28||25.0;23|28|48|21|26||25.0	21|41|69|28|48||100.0												TGTGCCAGCAGCCAAGAGCCGGCGGGGGGCACAGATACGCAGTATTTT	32								CASSQEPAGGTDTQYF		:::::::::0:0:17:23:-6:-1:28:28:-1:48:::	TLML_7_	RNA
8392	CLONES_TRBTLML_7__apheresis_TCR-JV_cDNA_21_TCCGTCTA_merged_170000.txt	12650	1	3.22737e-05	TGTGCCAGCAGCCAAGAGGTCGGCGGACTCAACTATGGCTACACCTTC	EEEEEEEEEEEEEEEEEEEEEEEEEEEEEEEEEEEEEEEEEEEAEEEA	TRBV3-1*00(570),TRBV3-2*00(522)	TRBD2*00(25)	TRBJ1-2*00(230)		543|560|580|0|17||85.0;543|560|580|0|17||85.0	17|22|48|24|29||25.0	22|40|68|30|48||90.0												TGTGCCAGCAGCCAAGAGGTCGGCGGACTCAACTATGGCTACACCTTC	32								CASSQEVGGLNYGYTF		:::::::::0:0:17:24:-1:-10:29:30:-2:48:::	TLML_7_	RNA
8393	CLONES_TRBTLML_7__apheresis_TCR-JV_cDNA_21_TCCGTCTA_merged_170000.txt	12651	1	3.22737e-05	TGTGCCAGCAGCCAAGAGGTGTTGCTTGACCCAGATACGCAGTATTTT	EEEEEEEEEEEEEEEEEEEEEEEEEEEEAEAEEEEEEEEEEEEEEEEE	TRBV4-2*00(365),TRBV4-3*00(349)		TRBJ2-3*00(225)		537|554|574|0|17||85.0;537|554|574|0|17|SC539T|69.0		24|41|69|31|48||85.0												TGTGCCAGCAGCCAAGAGGTGTTGCTTGACCCAGATACGCAGTATTTT	32								CASSQEVLLDPDTQYF		:::::::::0:0:17:::::31:-4:48:::	TLML_7_	RNA
8394	CLONES_TRBTLML_7__apheresis_TCR-JV_cDNA_21_TCCGTCTA_merged_170000.txt	12652	1	3.22737e-05	TGTGCCAGCAGCCAAGAGGCCCACCCCAGGTCCTATGGCTACACCTTC	EEEEEEEEEEEEEEEEEEEEEEEEEEEEEEEEEEEEEEEEEEEEEEEE	TRBV4-2*00(900)	TRBD2*00(29)	TRBJ1-2*00(220)		537|554|574|0|17||85.0	30|39|48|17|26|ST35A|29.0	24|40|68|32|48||80.0												TGTGCCAGCAGCCAAGAGGCCCACCCCAGGTCCTATGGCTACACCTTC	36								CASSQEAHPRSYGYTF		:::::::::0:0:17:17:-14:7:26:32:-4:48:::	TLML_7_	RNA
8395	CLONES_TRBTLML_7__apheresis_TCR-JV_cDNA_21_TCCGTCTA_merged_170000.txt	12653	1	3.22737e-05	TGTGCCAGCAGCCAAGAGGGAGCGGATGGGCGAAACATTCAGTACTTC	EEEEEEEEEEEEEEEEEEEEEEEEEEEEEEEEEEEEEEEEEEEEEEEE	TRBV4-2*00(155),TRBV4-3*00(139)	TRBD1*00(25),TRBD2*00(25)	TRBJ2-4*00(220)		537|554|574|0|17||85.0;537|554|574|0|17|SC539T|69.0	20|25|36|27|32||25.0;22|27|48|20|25||25.0	26|42|70|32|48||80.0												TGTGCCAGCAGCCAAGAGGGAGCGGATGGGCGAAACATTCAGTACTTC	36								CASSQEGADGRNIQYF		:::::::::0:0:17:27:-8:1:32:32:-6:48:::	TLML_7_	RNA
8396	CLONES_TRBTLML_7__apheresis_TCR-JV_cDNA_21_TCCGTCTA_merged_170000.txt	12654	1	3.22737e-05	TGTGCCAGCAGCCAAGAGGATCTAGCAGGCACAGATACGCAGTATTTT	EEEEEEEEEEEEEEEEEEEEEEEEEEEEEEEEEEEEEEEEEEEEEEEE	TRBV14*00(164)	TRBD2*00(25)	TRBJ2-3*00(240)		516|533|553|0|17||85.0	20|25|48|21|26||25.0	21|41|69|28|48||100.0												TGTGCCAGCAGCCAAGAGGATCTAGCAGGCACAGATACGCAGTATTTT	36								CASSQEDLAGTDTQYF		:::::::::0:0:17:21:-4:-7:26:28:-1:48:::	TLML_7_	RNA
8397	CLONES_TRBTLML_7__apheresis_TCR-JV_cDNA_21_TCCGTCTA_merged_170000.txt	12655	1	3.22737e-05	TGTGCCAGCAGCCAAGAGGAGGTGGGAGGGATGGATACGCAGTATTTT	EEEEE<AEEAEEEEEE<EEEEEEEEEEEEEEEEAEEEEEEEEEEEEEE	TRBV3-2*00(659)	TRBD2*00(35)	TRBJ2-3*00(215)		543|560|580|0|17||85.0	25|32|48|23|30||35.0	26|41|69|33|48||75.0												TGTGCCAGCAGCCAAGAGGAGGTGGGAGGGATGGATACGCAGTATTTT	27								CASSQEEVGGMDTQYF		:::::::::0:0:17:23:-9:0:30:33:-6:48:::	TLML_7_	RNA
8398	CLONES_TRBTLML_7__apheresis_TCR-JV_cDNA_21_TCCGTCTA_merged_170000.txt	12656	1	3.22737e-05	TGTGCCAGCAGCCAAGAGATAGCGGGAGAGGATGAGACCCAGTACTTC	EEEEEEEEEEEEEEEEEEEEEEEEEEEEEEEEEEEEEEEEEEEEEEEE	TRBV4-2*00(410),TRBV4-3*00(394)	TRBD2*00(45)	TRBJ2-5*00(215)		537|554|574|0|17||85.0;537|554|574|0|17|SC539T|69.0	21|30|48|19|28||45.0	25|40|68|33|48||75.0												TGTGCCAGCAGCCAAGAGATAGCGGGAGAGGATGAGACCCAGTACTTC	36								CASSQEIAGEDETQYF		:::::::::0:0:17:19:-5:-2:28:33:-5:48:::	TLML_7_	RNA
8399	CLONES_TRBTLML_7__apheresis_TCR-JV_cDNA_21_TCCGTCTA_merged_170000.txt	12657	1	3.22737e-05	TGTGCCAGCAGCCAAGAGAAAGGCTCTGGGGCCAACGTCCTGACTTTC	EEEEEEEEEEEEEEEEEEEEEEEEEEEEAAEEEEEEEEEEEEEEAEEE	TRBV4-2*00(455),TRBV4-3*00(439)		TRBJ2-6*00(270)		537|554|574|0|17||85.0;537|554|574|0|17|SC539T|69.0		19|45|73|22|48||130.0												TGTGCCAGCAGCCAAGAGAAAGGCTCTGGGGCCAACGTCCTGACTTTC	32								CASSQEKGSGANVLTF		:::::::::0:0:17:::::22:1:48:::	TLML_7_	RNA
8400	CLONES_TRBTLML_7__apheresis_TCR-JV_cDNA_21_TCCGTCTA_merged_170000.txt	12658	1	3.22737e-05	TGTGCCAGCAGCCAAGAAGTGCGGCAGGGAGCCTACGAGCAGTACTTC	EEEEEAAEEEEEEEEEEEEEEEEEEEEEEEEEEEEEEEEEEEEEEEEE	TRBV4-2*00(305),TRBV4-3*00(289)	TRBD2*00(29),TRBD1*00(25)	TRBJ2-7*00(225)		537|554|574|0|17||85.0;537|554|574|0|17|SC539T|69.0	23|32|48|20|29|SG27C|29.0;16|21|36|24|29||25.0	22|39|67|31|48||85.0												TGTGCCAGCAGCCAAGAAGTGCGGCAGGGAGCCTACGAGCAGTACTTC	32								CASSQEVRQGAYEQYF		:::::::::0:0:17:20:-7:0:29:31:-2:48:::	TLML_7_	RNA
8401	CLONES_TRBTLML_7__apheresis_TCR-JV_cDNA_21_TCCGTCTA_merged_170000.txt	12659	1	3.22737e-05	TGTGCCAGCAGCCAAGAAGGACTAGCACACTACAATGAGCAGTTCTTC	EEEEEEEEEEEEEEEEEEEEEEEEEEEEEEEEEEEEEEEEEEEEEEEE	TRBV4-2*00(500),TRBV4-3*00(484)	TRBD2*00(40)	TRBJ2-1*00(235)		537|554|574|0|17||85.0;537|554|574|0|17|SC539T|69.0	17|25|48|18|26||40.0	23|42|70|29|48||95.0												TGTGCCAGCAGCCAAGAAGGACTAGCACACTACAATGAGCAGTTCTTC	36								CASSQEGLAHYNEQFF		:::::::::0:0:17:18:-1:-7:26:29:-3:48:::	TLML_7_	RNA
8402	CLONES_TRBTLML_7__apheresis_TCR-JV_cDNA_21_TCCGTCTA_merged_170000.txt	12660	1	3.22737e-05	TGTGCCAGCAGCCAAGAAAAAGGACAGGGCTTCTATGGCTACACCTTC	EEEEEEEEEEEEEEEEEEEEEEEEEEEEEEEEAEEEEEEEEAEEEEEE	TRBV4-2*00(165),TRBV4-3*00(149)	TRBD1*00(40)	TRBJ1-2*00(220)		537|554|574|0|17||85.0;537|554|574|0|17|SC539T|69.0	13|21|36|21|29||40.0	24|40|68|32|48||80.0												TGTGCCAGCAGCCAAGAAAAAGGACAGGGCTTCTATGGCTACACCTTC	32								CASSQEKGQGFYGYTF		:::::::::0:0:17:21:-1:-3:29:32:-4:48:::	TLML_7_	RNA
8403	CLONES_TRBTLML_7__apheresis_TCR-JV_cDNA_21_TCCGTCTA_merged_170000.txt	12661	1	3.22737e-05	TGTGCCAGCAGCCAAATCCAGGGCGCTGGGGCCAACGTCCTGACTTTC	EEEEEEEEEEEEEEEEEEEEEEEEEEEEEEEEEEEEEEEEEEEEEEEE	TRBV4-2*00(405),TRBV4-3*00(389)		TRBJ2-6*00(263)		537|552|574|0|15||75.0;537|552|574|0|15|SC539T|59.0		14|45|73|17|48|SA18GST21G|123.0												TGTGCCAGCAGCCAAATCCAGGGCGCTGGGGCCAACGTCCTGACTTTC	36								CASSQIQGAGANVLTF		:::::::::0:-2:15:::::17:6:48:::	TLML_7_	RNA
8404	CLONES_TRBTLML_7__apheresis_TCR-JV_cDNA_21_TCCGTCTA_merged_170000.txt	12662	1	3.22737e-05	TGTGCCAGCAGCCAAAGTCGCGGGGAGCAAAGTTCACCCCTCCACTTT	EEEEEEEEEEEEEEEEEEEEEAEEEEEEEEEEEEEEEEEEEEEEEEEE	TRBV4-2*00(225),TRBV4-3*00(209)	TRBD2*00(29)	TRBJ1-6*00(220)		537|552|574|0|15||75.0;537|552|574|0|15|SC539T|59.0	10|19|48|15|24|SC14G|29.0	29|45|73|32|48||80.0												TGTGCCAGCAGCCAAAGTCGCGGGGAGCAAAGTTCACCCCTCCACTTT	32								CASSQSRGEQSSPLHF		:::::::::0:-2:15:15:6:-13:24:32:-9:48:::	TLML_7_	RNA
8405	CLONES_TRBTLML_7__apheresis_TCR-JV_cDNA_21_TCCGTCTA_merged_170000.txt	12663	1	3.22737e-05	TGTGCCAGCAGCGTTTCGGTTAATGTGGTCTACAATGAGCAGTTCTTC	EEEEEEE6EEEEEEEEEEEEEEEEEEEEEEEEEEEEEEEEAEEEEEEE	TRBV9*00(125)		TRBJ2-1*00(235)		559|573|595|0|14||70.0		23|42|70|29|48||95.0												TGTGCCAGCAGCGTTTCGGTTAATGTGGTCTACAATGAGCAGTTCTTC	21								CASSVSVNVVYNEQFF		:::::::::0:-2:14:::::29:-3:48:::	TLML_7_	RNA
8406	CLONES_TRBTLML_7__apheresis_TCR-JV_cDNA_21_TCCGTCTA_merged_170000.txt	12664	1	3.22737e-05	TGTGCCAGCAGCGTTCGTAAGCGGGGGGGCACAGATACGCAGTATTTT	EEEEEE<EEEEEEAEEEEEEEAEEEEEEEEEEEEEEEEEEEEEEEEEE	TRBV28*00(455)	TRBD2*00(30)	TRBJ2-3*00(240)		564|575|601|0|11||55.0	22|28|48|19|25||30.0	21|41|69|28|48||100.0												TGTGCCAGCAGCGTTCGTAAGCGGGGGGGCACAGATACGCAGTATTTT	27								CASSVRKRGGTDTQYF		:::::::::0:-6:11:19:-6:-4:25:28:-1:48:::	TLML_7_	RNA
8407	CLONES_TRBTLML_7__apheresis_TCR-JV_cDNA_21_TCCGTCTA_merged_170000.txt	12665	1	3.22737e-05	TGTGCCAGCAGCGTTCAGCCGGGACCCAGCACAGATACGCAGTATTTT	EEEEEEEEEEEEEEEEEEEEEEEEEEEEEEEEEEEEEEEEEEEEEEEE	TRBV9*00(331)	TRBD1*00(35),TRBD2*00(35)	TRBJ2-3*00(245)		559|573|595|0|14||70.0	10|17|36|18|25||35.0;14|21|48|18|25||35.0	20|41|69|27|48||105.0												TGTGCCAGCAGCGTTCAGCCGGGACCCAGCACAGATACGCAGTATTTT	36								CASSVQPGPSTDTQYF		:::::::::0:-2:14:18:2:-7:25:27:0:48:::	TLML_7_	RNA
8408	CLONES_TRBTLML_7__apheresis_TCR-JV_cDNA_21_TCCGTCTA_merged_170000.txt	12666	1	3.22737e-05	TGTGCCAGCAGCGTTGGGGGGGCTGGTGGTGGAAACACCATATATTTT	EEEEEEEEEEEAEAEEEEEEEEEEEEEEEAEEEEEEEEEEEEEEEEEE	TRBV9*00(405)	TRBD1*00(30)	TRBJ1-3*00(235)		559|573|595|0|14||70.0	18|24|36|17|23||30.0	23|42|70|29|48||95.0												TGTGCCAGCAGCGTTGGGGGGGCTGGTGGTGGAAACACCATATATTTT	32								CASSVGGAGGGNTIYF		:::::::::0:-2:14:17:-6:0:23:29:-3:48:::	TLML_7_	RNA
8409	CLONES_TRBTLML_7__apheresis_TCR-JV_cDNA_21_TCCGTCTA_merged_170000.txt	12667	1	3.22737e-05	TGTGCCAGCAGCGTTACCCCTGGGGGATCCACCGGGGAGCTGTTTTTT	EEEEEEEEEEEEEEEEEEEEEEEEEEEEEEAEEEEEEEEEEEEEEEEE	TRBV9*00(175)	TRBD1*00(30)	TRBJ2-2*00(235)		559|573|595|0|14||70.0	2|8|36|16|22||30.0	24|43|71|29|48||95.0												TGTGCCAGCAGCGTTACCCCTGGGGGATCCACCGGGGAGCTGTTTTTT	32								CASSVTPGGSTGELFF		:::::::::0:-2:14:16:10:-16:22:29:-4:48:::	TLML_7_	RNA
8410	CLONES_TRBTLML_7__apheresis_TCR-JV_cDNA_21_TCCGTCTA_merged_170000.txt	12668	1	3.22737e-05	TGTGCCAGCAGCGTCGGGACAGGCCCGAGCTCCTACGAGCAGTACTTC	EEEEEEAEEEEEEEAE6EEEEEEEEEEEEEEEEEEAEEEEEEEEAEEA	TRBV9*00(815)	TRBD1*00(45)	TRBJ2-7*00(250)		559|573|595|0|14||70.0	11|20|36|14|23||45.0	17|39|67|26|48||110.0												TGTGCCAGCAGCGTCGGGACAGGCCCGAGCTCCTACGAGCAGTACTTC	21								CASSVGTGPSSYEQYF		:::::::::0:-2:14:14:1:-4:23:26:3:48:::	TLML_7_	RNA
8411	CLONES_TRBTLML_7__apheresis_TCR-JV_cDNA_21_TCCGTCTA_merged_170000.txt	12669	1	3.22737e-05	TGTGCCAGCAGCGTCGGACTAGCGGCCACAACCGGGGAGCTGTTTTTT	EEEEAEAEEEEEEEEEEEEEEEEAEEEEEEEEEEEEEEEEEEEEEEEE	TRBV9*00(445)	TRBD2*00(50)	TRBJ2-2*00(230)		559|573|595|0|14||70.0	17|27|48|15|25||50.0	25|43|71|30|48||90.0												TGTGCCAGCAGCGTCGGACTAGCGGCCACAACCGGGGAGCTGTTTTTT	32								CASSVGLAATTGELFF		:::::::::0:-2:14:15:-1:-5:25:30:-5:48:::	TLML_7_	RNA
8412	CLONES_TRBTLML_7__apheresis_TCR-JV_cDNA_21_TCCGTCTA_merged_170000.txt	12670	1	3.22737e-05	TGTGCCAGCAGCGTCAGCGGGACAGTGTCTGCAGATACGCAGTATTTT	EEEEEEEEEEEEEEEEEEEEEEEEEEEEEEEEEEEEEEEEEEEEEEEE	TRBV9*00(350)	TRBD1*00(40),TRBD2*00(35)	TRBJ2-3*00(225)		559|573|595|0|14||70.0	11|19|36|17|25||40.0;22|29|48|15|22||35.0	24|41|69|31|48||85.0												TGTGCCAGCAGCGTCAGCGGGACAGTGTCTGCAGATACGCAGTATTTT	36								CASSVSGTVSADTQYF		:::::::::0:-2:14:17:1:-5:25:31:-4:48:::	TLML_7_	RNA
8413	CLONES_TRBTLML_7__apheresis_TCR-JV_cDNA_21_TCCGTCTA_merged_170000.txt	12671	1	3.22737e-05	TGTGCCAGCAGCGTGTGGGGGGGAGAGAACACCGGGGAGCTGTTTTTT	EEEEAAEEEEEEEAE7EEEEEEAEEEEEEEEEEEEEEEEEEEEEEEEE	TRBV4-2*00(490),TRBV4-3*00(474)	TRBD1*00(25),TRBD2*00(25)	TRBJ2-2*00(250)		537|549|574|0|12||60.0;537|549|574|0|12|SC539T|44.0	18|23|36|16|21||25.0;25|30|48|20|25||25.0	21|43|71|26|48||110.0												TGTGCCAGCAGCGTGTGGGGGGGAGAGAACACCGGGGAGCTGTTTTTT	22								CASSVWGGENTGELFF		:::::::::0:-5:12:16:-6:-1:21:26:-1:48:::	TLML_7_	RNA
8414	CLONES_TRBTLML_7__apheresis_TCR-JV_cDNA_21_TCCGTCTA_merged_170000.txt	12672	1	3.22737e-05	TGTGCCAGCAGCGTGGGACTAGCGGGAGTAAAAGAGACCCAGTACTTC	EEEEEEEEEEEEEEEEEEEEEEEEEEEEEEEEEEEEEEEEEEEEEEEE	TRBV12-3*00(125),TRBV12-4*00(125)	TRBD2*00(70)	TRBJ2-5*00(225)		530|541|567|0|11||55.0;530|541|567|0|11||55.0	16|30|48|14|28||70.0	23|40|68|31|48||85.0												TGTGCCAGCAGCGTGGGACTAGCGGGAGTAAAAGAGACCCAGTACTTC	36								CASSVGLAGVKETQYF		:::::::::0:-6:11:14:0:-2:28:31:-3:48:::	TLML_7_	RNA
8415	CLONES_TRBTLML_7__apheresis_TCR-JV_cDNA_21_TCCGTCTA_merged_170000.txt	12673	1	3.22737e-05	TGTGCCAGCAGCGTGGAGGGTCCCCTGAATAATTCACCCCTCCACTTT	EEEEEEEEEEEEEEEEEEEEEEEEEEEEEEEEEEEEEEEEEEEEEEEE	TRBV13*00(487)	TRBD1*00(30),TRBD2*00(30)	TRBJ1-6*00(112)		567|579|604|0|12||60.0	2|8|36|21|27||30.0;26|32|48|14|20||30.0	25|45|73|28|48||100.0												TGTGCCAGCAGCGTGGAGGGTCCCCTGAATAATTCACCCCTCCACTTT	36								CASSVEGPLNNSPLHF		:::::::::0:-5:12:21:10:-16:27:28:-5:48:::	TLML_7_	RNA
8416	CLONES_TRBTLML_7__apheresis_TCR-JV_cDNA_21_TCCGTCTA_merged_170000.txt	12674	1	3.22737e-05	TGTGCCAGCAGCGTATTAGTCGGGAAGACCCCCAGCGAGCAGTACTTC	EEEEEEEEEEEEEEEEEEEEEEAEEEEEEEEEEEEEEEEEEEEEEEEE	TRBV7-9*00(430)	TRBD1*00(25),TRBD2*00(25)	TRBJ2-7*00(205)		556|568|593|0|12||60.0	1|6|36|28|33||25.0;9|14|48|16|21||25.0	26|39|67|35|48||65.0												TGTGCCAGCAGCGTATTAGTCGGGAAGACCCCCAGCGAGCAGTACTTC	32								CASSVLVGKTPSEQYF		:::::::::0:-5:12:28:11:-18:33:35:-6:48:::	TLML_7_	RNA
8417	CLONES_TRBTLML_7__apheresis_TCR-JV_cDNA_21_TCCGTCTA_merged_170000.txt	12675	1	3.22737e-05	TGTGCCAGCAGCGTATCCCGGGGGTGGGGCTACAATGAGCAGTTCTTC	EEEEEEEEEEEEEEEEEEEEEEEEEEEEEEEEEEEEEEEEEEEEEEEE	TRBV9*00(460)	TRBD1*00(35),TRBD2*00(35)	TRBJ2-1*00(235)		559|574|595|0|15||75.0	8|15|36|15|22||35.0;12|19|48|15|22||35.0	23|42|70|29|48||95.0												TGTGCCAGCAGCGTATCCCGGGGGTGGGGCTACAATGAGCAGTTCTTC	36								CASSVSRGWGYNEQFF		:::::::::0:-1:15:15:4:-9:22:29:-3:48:::	TLML_7_	RNA
8418	CLONES_TRBTLML_7__apheresis_TCR-JV_cDNA_21_TCCGTCTA_merged_170000.txt	12676	1	3.22737e-05	TGTGCCAGCAGCGTATCGCCCCAACAGGGTCACACTGAAGCTTTCTTT	EEEEEEEEEEEEEEEEEEEEEEEEEEEAAEEEEEEEEEEEEEEEEEEE	TRBV9*00(565)	TRBD1*00(30)	TRBJ1-1*00(225)		559|574|595|0|15||75.0	15|21|36|23|29||30.0	23|40|68|31|48||85.0												TGTGCCAGCAGCGTATCGCCCCAACAGGGTCACACTGAAGCTTTCTTT	32								CASSVSPQQGHTEAFF		:::::::::0:-1:15:23:-3:-3:29:31:-3:48:::	TLML_7_	RNA
8419	CLONES_TRBTLML_7__apheresis_TCR-JV_cDNA_21_TCCGTCTA_merged_170000.txt	12677	1	3.22737e-05	TGTGCCAGCAGCGTACTCTCCGAAACCCCAGGGTTAGAAGCTTTCTTT	EEEEEEEEEEEEEEEEEEEEEEEEEEEEEEEEEEEEEEEEEEEEEEEE	TRBV9*00(350)	TRBD1*00(25)	TRBJ1-1*00(200)		559|574|595|0|15||75.0	16|21|36|28|33||25.0	28|40|68|36|48||60.0												TGTGCCAGCAGCGTACTCTCCGAAACCCCAGGGTTAGAAGCTTTCTTT	36								CASSVLSETPGLEAFF		:::::::::0:-1:15:28:-4:-3:33:36:-8:48:::	TLML_7_	RNA
8420	CLONES_TRBTLML_7__apheresis_TCR-JV_cDNA_21_TCCGTCTA_merged_170000.txt	12678	1	3.22737e-05	TGTGCCAGCAGCGTACTGGCGGGCAGTGAATACAATGAGCAGTTCTTC	EEEEEEEEEEEEEEEEEEEEEAEEEEEEEEEEEEEEEEEEEEEEEEEE	TRBV9*00(495)	TRBD2*00(25)	TRBJ2-1*00(230)		559|574|595|0|15||75.0	23|28|48|18|23||25.0	24|42|70|30|48||90.0												TGTGCCAGCAGCGTACTGGCGGGCAGTGAATACAATGAGCAGTTCTTC	32								CASSVLAGSEYNEQFF		:::::::::0:-1:15:18:-7:-4:23:30:-4:48:::	TLML_7_	RNA
8421	CLONES_TRBTLML_7__apheresis_TCR-JV_cDNA_21_TCCGTCTA_merged_170000.txt	12679	1	3.22737e-05	TGTGCCAGCAGCGTACGACAGGGGGCGGGCACCGGGGAGCTGTTTTTT	EEEEEEEEEEEAEEEAEEEEEEE<EEAEEEEEEEEEEEEEEEEEEEEE	TRBV11-3*00(153),TRBV11-1*00(137)	TRBD1*00(55)	TRBJ2-2*00(235)		521|533|558|0|12||60.0;531|543|568|0|12||60.0	14|25|36|16|27||55.0	24|43|71|29|48||95.0												TGTGCCAGCAGCGTACGACAGGGGGCGGGCACCGGGGAGCTGTTTTTT	27								CASSVRQGAGTGELFF		:::::::::0:-5:12:16:-2:1:27:29:-4:48:::	TLML_7_	RNA
8422	CLONES_TRBTLML_7__apheresis_TCR-JV_cDNA_21_TCCGTCTA_merged_170000.txt	12680	1	3.22737e-05	TGTGCCAGCAGCGTAGTTGGTAGCGGAGGCACAGATACGCAGTATTTT	EEEEEEEEEEEEEEEEEEEEEEEEEEEEEEEEEEEEEEEEEEEEEEEE	TRBV9*00(155)	TRBD2*00(30)	TRBJ2-3*00(240)		559|575|595|0|16||80.0	21|27|48|20|26||30.0	21|41|69|28|48||100.0												TGTGCCAGCAGCGTAGTTGGTAGCGGAGGCACAGATACGCAGTATTTT	36								CASSVVGSGGTDTQYF		:::::::::0:0:16:20:-5:-5:26:28:-1:48:::	TLML_7_	RNA
8423	CLONES_TRBTLML_7__apheresis_TCR-JV_cDNA_21_TCCGTCTA_merged_170000.txt	12681	1	3.22737e-05	TGTGCCAGCAGCGTAGTAGGCGGGGGAACCACAGATACGCAGTATTTT	EEEEEEEEE6EEEEEEEEEEEEEEEEEEEEEEEEEEEEEEEEEEEEEE	TRBV9*00(310)	TRBD1*00(25),TRBD2*00(25)	TRBJ2-3*00(235)		559|575|595|0|16||80.0	18|23|36|21|26||25.0;23|28|48|19|24||25.0	22|41|69|29|48||95.0												TGTGCCAGCAGCGTAGTAGGCGGGGGAACCACAGATACGCAGTATTTT	21								CASSVVGGGTTDTQYF		:::::::::0:0:16:21:-6:-1:26:29:-2:48:::	TLML_7_	RNA
8424	CLONES_TRBTLML_7__apheresis_TCR-JV_cDNA_21_TCCGTCTA_merged_170000.txt	12682	1	3.22737e-05	TGTGCCAGCAGCGTAGTAACTAGCGGGGGAGACAATGAGCAGTTCTTC	EEEEEEEEEEEEEEEEEEEEEEEEEEEEEEEEEEEEEEEEEEEEEEEE	TRBV9*00(365)	TRBD2*00(45)	TRBJ2-1*00(225)		559|575|595|0|16||80.0	19|28|48|18|27||45.0	25|42|70|31|48||85.0												TGTGCCAGCAGCGTAGTAACTAGCGGGGGAGACAATGAGCAGTTCTTC	36								CASSVVTSGGDNEQFF		:::::::::0:0:16:18:-3:-4:27:31:-5:48:::	TLML_7_	RNA
8425	CLONES_TRBTLML_7__apheresis_TCR-JV_cDNA_21_TCCGTCTA_merged_170000.txt	12683	1	3.22737e-05	TGTGCCAGCAGCGTAGCTCCGACAGCATTCACGCAAGAAGCTTTCTTT	EEEEEEEEEEEEEEEEEEEEEEEEEEEEEEEEEEEEEEEEEEEEEEEE	TRBV9*00(545)	TRBD1*00(25)	TRBJ1-1*00(200)		559|577|595|0|18||90.0	14|19|36|20|25||25.0	28|40|68|36|48||60.0												TGTGCCAGCAGCGTAGCTCCGACAGCATTCACGCAAGAAGCTTTCTTT	36								CASSVAPTAFTQEAFF		:::::::::0:2:18:20:-2:-5:25:36:-8:48:::	TLML_7_	RNA
8426	CLONES_TRBTLML_7__apheresis_TCR-JV_cDNA_21_TCCGTCTA_merged_170000.txt	12684	1	3.22737e-05	TGTGCCAGCAGCGTAGCTGAGGGCCCCCCCAGGGAGACCCAGTACTTC	EEEEEEEEEAEEEEEEEEEEEEEEEEEEEEEEEEEEEEEEEEEEEEEA	TRBV9*00(1030)	TRBD2*00(44)	TRBJ2-5*00(95)		559|577|595|0|18||90.0	27|39|48|18|30|ST35C|44.0	25|40|68|33|48||75.0												TGTGCCAGCAGCGTAGCTGAGGGCCCCCCCAGGGAGACCCAGTACTTC	32								CASSVAEGPPRETQYF		:::::::::0:2:18:18:-11:7:30:33:-5:48:::	TLML_7_	RNA
8427	CLONES_TRBTLML_7__apheresis_TCR-JV_cDNA_21_TCCGTCTA_merged_170000.txt	12685	1	3.22737e-05	TGTGCCAGCAGCGTAGCCCCGCGGGGGGGAGGAGATACGCAGTATTTT	EEEEEEEEEEEEEEEEEEEEEEEEEEEEEEEEEEEEEEEAEEEEEAEE	TRBV9*00(165)	TRBD2*00(30)	TRBJ2-3*00(220)		559|576|595|0|17||85.0	25|31|48|26|32||30.0	25|41|69|32|48||80.0												TGTGCCAGCAGCGTAGCCCCGCGGGGGGGAGGAGATACGCAGTATTTT	32								CASSVAPRGGGDTQYF		:::::::::0:1:17:26:-9:-1:32:32:-5:48:::	TLML_7_	RNA
8428	CLONES_TRBTLML_7__apheresis_TCR-JV_cDNA_21_TCCGTCTA_merged_170000.txt	12686	1	3.22737e-05	TGTGCCAGCAGCGTAGCGCTGGTCGGGGCCTACAATGAGCAGTTCTTC	EEEEEEEEEEEEEEEEEAEEEEEEEEEEAEEEEEEEEEEEEEEE<EEE	TRBV9*00(205)		TRBJ2-1*00(240)		559|576|595|0|17||85.0		22|42|70|28|48||100.0												TGTGCCAGCAGCGTAGCGCTGGTCGGGGCCTACAATGAGCAGTTCTTC	27								CASSVALVGAYNEQFF		:::::::::0:1:17:::::28:-2:48:::	TLML_7_	RNA
8429	CLONES_TRBTLML_7__apheresis_TCR-JV_cDNA_21_TCCGTCTA_merged_170000.txt	12687	1	3.22737e-05	TGTGCCAGCAGCGTAGGTACTAGCGGGGGACCCGAGACCCAGTACTTC	EEEEEEEEEEEEEEEEEEEEEEEEEEEEEEEEEEEEEEEEEEEEEEEE	TRBV9*00(394)	TRBD2*00(35)	TRBJ2-5*00(215)		559|579|595|0|20|SC575G|84.0	21|28|48|20|27||35.0	25|40|68|33|48||75.0												TGTGCCAGCAGCGTAGGTACTAGCGGGGGACCCGAGACCCAGTACTTC	36								CASSVGTSGGPETQYF		:::::::::0:4:20:20:-5:-4:27:33:-5:48:::	TLML_7_	RNA
8430	CLONES_TRBTLML_7__apheresis_TCR-JV_cDNA_21_TCCGTCTA_merged_170000.txt	12688	1	3.22737e-05	TGTGCCAGCAGCGTAGGCGGGAAACGACTCACCGGGGAGCTGTTTTTT	EEEEEEEEEEEEEEEEEEEEEE6EEEEEEEAEEEEEEEEEAEEEEEEE	TRBV9*00(105)	TRBD2*00(30)	TRBJ2-2*00(235)		559|575|595|0|16||80.0	23|29|48|16|22||30.0	24|43|71|29|48||95.0												TGTGCCAGCAGCGTAGGCGGGAAACGACTCACCGGGGAGCTGTTTTTT	21								CASSVGGKRLTGELFF		:::::::::0:0:16:16:-7:-3:22:29:-4:48:::	TLML_7_	RNA
8431	CLONES_TRBTLML_7__apheresis_TCR-JV_cDNA_21_TCCGTCTA_merged_170000.txt	12689	1	3.22737e-05	TGTGCCAGCAGCGTAGGGTCTAGCACGGTAGGAGAGACCCAGTACTTC	EEEEEEEEEEEEEEEEAEEEEEEEEEEEEEEEEEEEEEEEEEEEEEEE	TRBV9*00(865)	TRBD2*00(25)	TRBJ2-5*00(220)		559|575|595|0|16||80.0	20|25|48|19|24||25.0	24|40|68|32|48||80.0												TGTGCCAGCAGCGTAGGGTCTAGCACGGTAGGAGAGACCCAGTACTTC	32								CASSVGSSTVGETQYF		:::::::::0:0:16:19:-4:-7:24:32:-4:48:::	TLML_7_	RNA
8432	CLONES_TRBTLML_7__apheresis_TCR-JV_cDNA_21_TCCGTCTA_merged_170000.txt	12690	1	3.22737e-05	TGTGCCAGCAGCGTAGGGCGGGAGTGGTCCTACAATGAGCAGTTCTTC	EEEEEEEEEEEEEEEEEEEEEEEEEEEEEEEEEEEEEEEEEEEEEEEE	TRBV9*00(655)	TRBD2*00(35)	TRBJ2-1*00(180)		559|575|595|0|16||80.0	23|30|48|17|24||35.0	21|42|70|27|48||105.0												TGTGCCAGCAGCGTAGGGCGGGAGTGGTCCTACAATGAGCAGTTCTTC	36								CASSVGREWSYNEQFF		:::::::::0:0:16:17:-7:-2:24:27:-1:48:::	TLML_7_	RNA
8433	CLONES_TRBTLML_7__apheresis_TCR-JV_cDNA_21_TCCGTCTA_merged_170000.txt	12691	1	3.22737e-05	TGTGCCAGCAGCGTAGGGGTATCCTCTGGGGCCAACGTCCTGACTTTC	EEEAEEEAEEEEEEEEEEEEEEEEEEEEEEEEEEEEEEEEEEEEEEEE	TRBV9*00(415)		TRBJ2-6*00(265)		559|575|595|0|16||80.0		20|45|73|23|48||125.0												TGTGCCAGCAGCGTAGGGGTATCCTCTGGGGCCAACGTCCTGACTTTC	32								CASSVGVSSGANVLTF		:::::::::0:0:16:::::23:0:48:::	TLML_7_	RNA
8434	CLONES_TRBTLML_7__apheresis_TCR-JV_cDNA_21_TCCGTCTA_merged_170000.txt	12692	1	3.22737e-05	TGTGCCAGCAGCGTAGGGGGGGGAGCAGCCCAAGAGACCCAGTACTTC	EEEEEEEEEEEEEEEEEEEEEEEEEEEEEEEEEEEEEEEEEEEEEEEE	TRBV9*00(390)	TRBD1*00(25),TRBD2*00(25)	TRBJ2-5*00(235)		559|575|595|0|16||80.0	18|23|36|16|21||25.0;25|30|48|20|25||25.0	21|40|68|29|48||95.0												TGTGCCAGCAGCGTAGGGGGGGGAGCAGCCCAAGAGACCCAGTACTTC	36								CASSVGGGAAQETQYF		:::::::::0:0:16:16:-6:-1:21:29:-1:48:::	TLML_7_	RNA
8435	CLONES_TRBTLML_7__apheresis_TCR-JV_cDNA_21_TCCGTCTA_merged_170000.txt	12693	1	3.22737e-05	TGTGCCAGCAGCGTAGGGGACAGGGGGCGCGAAAATGAGCAGTTCTTC	EEEEEEEEEEEE<AEEEEEEEAEEEEEEEEEEEEEEEEEEEEEAEEEE	TRBV9*00(740)	TRBD1*00(70)	TRBJ2-1*00(215)		559|575|595|0|16||80.0	12|26|36|16|30||70.0	27|42|70|33|48||75.0												TGTGCCAGCAGCGTAGGGGACAGGGGGCGCGAAAATGAGCAGTTCTTC	27								CASSVGDRGRENEQFF		:::::::::0:0:16:16:0:2:30:33:-7:48:::	TLML_7_	RNA
8436	CLONES_TRBTLML_7__apheresis_TCR-JV_cDNA_21_TCCGTCTA_merged_170000.txt	12694	1	3.22737e-05	TGTGCCAGCAGCGTAGGGGAGCGGGCTAGCACAGATACGCAGTATTTT	EEEAEAEEAAAEEEEAAEEEEE<EEEEEAEEEEEEEEEEAEEAEEEEE	TRBV9*00(530)	TRBD2*00(25)	TRBJ2-3*00(260)		559|575|595|0|16||80.0	22|27|48|19|24||25.0	17|41|69|24|48||120.0												TGTGCCAGCAGCGTAGGGGAGCGGGCTAGCACAGATACGCAGTATTTT	27								CASSVGERASTDTQYF		:::::::::0:0:16:19:-6:-5:24:24:3:48:::	TLML_7_	RNA
8437	CLONES_TRBTLML_7__apheresis_TCR-JV_cDNA_21_TCCGTCTA_merged_170000.txt	12695	1	3.22737e-05	TGTGCCAGCAGCGTAGGATTGAGCGGGAGTGGAAATACGCAGTATTTT	EEEEEAEEEEEEEEEEEEEEEEEEEAEAEEEEEEEEEEEEEEEEEEEE	TRBV9*00(240)	TRBD2*00(40)	TRBJ2-3*00(210)		559|575|595|0|16||80.0	22|30|48|21|29||40.0	27|41|69|34|48||70.0												TGTGCCAGCAGCGTAGGATTGAGCGGGAGTGGAAATACGCAGTATTTT	32								CASSVGLSGSGNTQYF		:::::::::0:0:16:21:-6:-2:29:34:-7:48:::	TLML_7_	RNA
8438	CLONES_TRBTLML_7__apheresis_TCR-JV_cDNA_21_TCCGTCTA_merged_170000.txt	12696	1	3.22737e-05	TGTGCCAGCAGCGTAGGATCGGGACTAGCGGGGGATGAGCAGTTCTTC	EEEAEEEAEEEEE<EEEEEEEAAEEEEEAAAEEEEEEEEEEEEEEEEE	TRBV9*00(565)	TRBD2*00(65)	TRBJ2-1*00(210)		559|575|595|0|16||80.0	15|28|48|19|32||65.0	28|42|70|34|48||70.0												TGTGCCAGCAGCGTAGGATCGGGACTAGCGGGGGATGAGCAGTTCTTC	27								CASSVGSGLAGDEQFF		:::::::::0:0:16:19:1:-4:32:34:-8:48:::	TLML_7_	RNA
8439	CLONES_TRBTLML_7__apheresis_TCR-JV_cDNA_21_TCCGTCTA_merged_170000.txt	12697	1	3.22737e-05	TGTGCCAGCAGCGTAGGAGGCGGGGGAAGCACAGATACGCAGTATTTT	EEEEEEEEEEEEEEEEEEEEEEEEEEEEEEEEEEEEEEEEEEEEEEEE	TRBV9*00(400)	TRBD1*00(25),TRBD2*00(25)	TRBJ2-3*00(245)		559|575|595|0|16||80.0	18|23|36|21|26||25.0;23|28|48|19|24||25.0	20|41|69|27|48||105.0												TGTGCCAGCAGCGTAGGAGGCGGGGGAAGCACAGATACGCAGTATTTT	36								CASSVGGGGSTDTQYF		:::::::::0:0:16:21:-6:-1:26:27:0:48:::	TLML_7_	RNA
8440	CLONES_TRBTLML_7__apheresis_TCR-JV_cDNA_21_TCCGTCTA_merged_170000.txt	12698	1	3.22737e-05	TGTGCCAGCAGCGTAGGAACGGGAGGTCCGGGAGATACGCAGTATTTT	EEEEEEEEEEEEEEEEEEEEEEEEEEEEEEEEEEEEEEEEEEEEEEEE	TRBV9*00(370)	TRBD2*00(35)	TRBJ2-3*00(220)		559|575|595|0|16||80.0	24|31|48|19|26||35.0	25|41|69|32|48||80.0												TGTGCCAGCAGCGTAGGAACGGGAGGTCCGGGAGATACGCAGTATTTT	36								CASSVGTGGPGDTQYF		:::::::::0:0:16:19:-8:-1:26:32:-5:48:::	TLML_7_	RNA
8441	CLONES_TRBTLML_7__apheresis_TCR-JV_cDNA_21_TCCGTCTA_merged_170000.txt	12699	1	3.22737e-05	TGTGCCAGCAGCGTAGATTTGGCTAGGGGCACAGATACGCAGTATTTT	EE<EEEEEEEEEEEEEEEEEEEEEEEEEEEEEEEEEEEEEEEEEEEEE	TRBV9*00(445)	TRBD2*00(25)	TRBJ2-3*00(240)		559|575|595|0|16||80.0	7|12|48|21|26||25.0	21|41|69|28|48||100.0												TGTGCCAGCAGCGTAGATTTGGCTAGGGGCACAGATACGCAGTATTTT	27								CASSVDLARGTDTQYF		:::::::::0:0:16:21:9:-20:26:28:-1:48:::	TLML_7_	RNA
8443	CLONES_TRBTLML_7__apheresis_TCR-JV_cDNA_21_TCCGTCTA_merged_170000.txt	12701	1	3.22737e-05	TGTGCCAGCAGCGTAGATGTGGCGAGGAGCACAGATACGCAGTATTTT	EEEEEEEEEEEEEEEEEEEEEEEEEEEEEEEEEEEEEEEEEEEEEEEE	TRBV9*00(380)		TRBJ2-3*00(245)		559|575|595|0|16||80.0		20|41|69|27|48||105.0												TGTGCCAGCAGCGTAGATGTGGCGAGGAGCACAGATACGCAGTATTTT	36								CASSVDVARSTDTQYF		:::::::::0:0:16:::::27:0:48:::	TLML_7_	RNA
8444	CLONES_TRBTLML_7__apheresis_TCR-JV_cDNA_21_TCCGTCTA_merged_170000.txt	12702	1	3.22737e-05	TGTGCCAGCAGCGTAGACGAGTGGATTAACACCGGGGAGCTGTTTTTT	EEEEEEEEEEEEEEEEEEEEEEEEEEEEEEEEEEEEEEEEEEEEEEEE	TRBV9*00(185)		TRBJ2-2*00(245)		559|575|595|0|16||80.0		22|43|71|27|48||105.0												TGTGCCAGCAGCGTAGACGAGTGGATTAACACCGGGGAGCTGTTTTTT	36								CASSVDEWINTGELFF		:::::::::0:0:16:::::27:-2:48:::	TLML_7_	RNA
8445	CLONES_TRBTLML_7__apheresis_TCR-JV_cDNA_21_TCCGTCTA_merged_170000.txt	12703	1	3.22737e-05	TGTGCCAGCAGCGTAGAGGGGACAGGGGGCTTGGAGACCCAGTACTTC	EEEEEEEEEEEEEEEEEEEEEEEEEEEEEEEEEEEEEEEEEEEEEEEA	TRBV9*00(465)	TRBD1*00(60)	TRBJ2-5*00(215)		559|575|595|0|16||80.0	12|24|36|18|30||60.0	25|40|68|33|48||75.0												TGTGCCAGCAGCGTAGAGGGGACAGGGGGCTTGGAGACCCAGTACTTC	32								CASSVEGTGGLETQYF		:::::::::0:0:16:18:0:0:30:33:-5:48:::	TLML_7_	RNA
8446	CLONES_TRBTLML_7__apheresis_TCR-JV_cDNA_21_TCCGTCTA_merged_170000.txt	12704	1	3.22737e-05	TGTGCCAGCAGCGTAGAGACAGGGTTCGAGGGAGATACGCAGTATTTT	EEEEEEEEEEEEEEEEEEEEEEEEEEEEEEEEEEEEEEEEEEEEEEEE	TRBV9*00(510)	TRBD1*00(35)	TRBJ2-3*00(215)		559|575|595|0|16||80.0	14|21|36|17|24||35.0	25|41|69|32|48||80.0												TGTGCCAGCAGCGTAGAGACAGGGTTCGAGGGAGATACGCAGTATTTT	36								CASSVETGFEGDTQYF		:::::::::0:0:16:17:-2:-3:24:32:-5:48:::	TLML_7_	RNA
8447	CLONES_TRBTLML_7__apheresis_TCR-JV_cDNA_21_TCCGTCTA_merged_170000.txt	12705	1	3.22737e-05	TGTGCCAGCAGCGTAATCGGCAGGGGTCCCGGGGAGACCCAGTACTTC	EEEA<EEEEAEEEEEEEEEEEEEEEEEEEEEEEEEEEEEAEEEEEEEE	TRBV9*00(430)	TRBD1*00(40),TRBD2*00(40)	TRBJ2-5*00(215)		559|574|595|0|15||75.0	7|15|36|25|33||40.0;11|19|48|25|33||40.0	25|40|68|33|48||75.0												TGTGCCAGCAGCGTAATCGGCAGGGGTCCCGGGGAGACCCAGTACTTC	27								CASSVIGRGPGETQYF		:::::::::0:-1:15:25:5:-9:33:33:-5:48:::	TLML_7_	RNA
8448	CLONES_TRBTLML_7__apheresis_TCR-JV_cDNA_21_TCCGTCTA_merged_170000.txt	12706	1	3.22737e-05	TGTGCCAGCAGCGTAATCACCGGGACATTGAACACTGAAGCTTTCTTT	EEEEEEEEEEEEEEEEEEAEEEEEEEEEEEEEEEEEEEEEEEEEEEEE	TRBV11-1*00(130),TRBV7-9*00(130),TRBV5-5*00(114),TRBV7-2*00(114),TRBV7-6*00(114)	TRBD1*00(40),TRBD2*00(35)	TRBJ1-1*00(240)		531|543|568|0|12||60.0;556|568|593|0|12||60.0;549|561|585|0|12||60.0;580|592|617|0|12||60.0;576|588|613|0|12||60.0	10|18|36|19|27||40.0;14|21|48|19|26||35.0	20|40|68|28|48||100.0												TGTGCCAGCAGCGTAATCACCGGGACATTGAACACTGAAGCTTTCTTT	32								CASSVITGTLNTEAFF		:::::::::0:-5:12:19:2:-6:27:28:0:48:::	TLML_7_	RNA
8449	CLONES_TRBTLML_7__apheresis_TCR-JV_cDNA_21_TCCGTCTA_merged_170000.txt	12707	1	3.22737e-05	TGTGCCAGCAGCGTAAACTCAGGAGCAGGGTGGAATGGCTACACCTTC	EEEEAEEEEEEEEEEEEEEEEEE<EEEEEEEEEEEEEEEEEEEEEAEE	TRBV9*00(385)	TRBD1*00(25)	TRBJ1-2*00(210)		559|574|595|0|15||75.0	16|21|36|25|30||25.0	26|40|68|34|48||70.0												TGTGCCAGCAGCGTAAACTCAGGAGCAGGGTGGAATGGCTACACCTTC	27								CASSVNSGAGWNGYTF		:::::::::0:-1:15:25:-4:-3:30:34:-6:48:::	TLML_7_	RNA
8450	CLONES_TRBTLML_7__apheresis_TCR-JV_cDNA_21_TCCGTCTA_merged_170000.txt	12708	1	3.22737e-05	TGTGCCAGCAGCGCTCTGACAGGGGCGGCCACCGGGGAGCTGTTTTTT	EEEEEEEEEEEEEEEEEEEEEEEEEEEEEEEEEEEEEEEEEEEEEEEE	TRBV9*00(359)	TRBD1*00(40)	TRBJ2-2*00(219)		559|572|595|0|13||65.0	14|22|36|17|25||40.0	24|43|71|29|48||95.0												TGTGCCAGCAGCGCTCTGACAGGGGCGGCCACCGGGGAGCTGTTTTTT	36								CASSALTGAATGELFF		:::::::::0:-3:13:17:-2:-2:25:29:-4:48:::	TLML_7_	RNA
8451	CLONES_TRBTLML_7__apheresis_TCR-JV_cDNA_21_TCCGTCTA_merged_170000.txt	12709	1	3.22737e-05	TGTGCCAGCAGCGCTCAGGGGCGGGAGAACACCGGGGAGCTGTTTTTT	EEEEEEEEEEEEEEEEEEEEEEEEEEEEEEEEEEEEEEEEEEEEEEEE	TRBV7-9*00(485)	TRBD1*00(30),TRBD2*00(30)	TRBJ2-2*00(250)		556|568|593|0|12||60.0	16|22|36|15|21||30.0;23|29|48|20|26||30.0	21|43|71|26|48||110.0												TGTGCCAGCAGCGCTCAGGGGCGGGAGAACACCGGGGAGCTGTTTTTT	36								CASSAQGRENTGELFF		:::::::::0:-5:12:15:-4:-2:21:26:-1:48:::	TLML_7_	RNA
8452	CLONES_TRBTLML_7__apheresis_TCR-JV_cDNA_21_TCCGTCTA_merged_170000.txt	12710	1	3.22737e-05	TGTGCCAGCAGCGCTACAGGGAGTCTAGCCCCAGATACGCAGTATTTT	EEEEEEEEEEEEEEEEEEEEEEEEEEEEEEAEEEEEEEEEEEAAEEEE	TRBV9*00(260)	TRBD1*00(30)	TRBJ2-3*00(225)		559|572|595|0|13||65.0	15|21|36|15|21||30.0	24|41|69|31|48||85.0												TGTGCCAGCAGCGCTACAGGGAGTCTAGCCCCAGATACGCAGTATTTT	32								CASSATGSLAPDTQYF		:::::::::0:-3:13:15:-3:-3:21:31:-4:48:::	TLML_7_	RNA
8453	CLONES_TRBTLML_7__apheresis_TCR-JV_cDNA_21_TCCGTCTA_merged_170000.txt	12711	1	3.22737e-05	TGTGCCAGCAGCGCTAGCCAAACAGGGATAACCGGGGAGCTGTTTTTT	EAEEEEEEEAEEEEEEEEEEEEEEEEEEEE7EEEEEEEEEEEAEEEEE	TRBV7-2*00(495)	TRBD1*00(30)	TRBJ2-2*00(230)		580|592|617|0|12||60.0	15|21|36|21|27||30.0	25|43|71|30|48||90.0												TGTGCCAGCAGCGCTAGCCAAACAGGGATAACCGGGGAGCTGTTTTTT	22								CASSASQTGITGELFF		:::::::::0:-5:12:21:-3:-3:27:30:-5:48:::	TLML_7_	RNA
8454	CLONES_TRBTLML_7__apheresis_TCR-JV_cDNA_21_TCCGTCTA_merged_170000.txt	12712	1	3.22737e-05	TGTGCCAGCAGCGCTAGCGGGAGGGCCGTCACAGATACGCAGTATTTT	EEEEEEEEEEEEEEEEEEEEEEEEEEEEEEEEEEEEEEEEEEEEEEAE	TRBV7-8*00(565)	TRBD2*00(70)	TRBJ2-3*00(235)		567|579|604|0|12||60.0	20|34|48|13|27||70.0	22|41|69|29|48||95.0												TGTGCCAGCAGCGCTAGCGGGAGGGCCGTCACAGATACGCAGTATTTT	32								CASSASGRAVTDTQYF		:::::::::0:-5:12:13:-4:2:27:29:-2:48:::	TLML_7_	RNA
8455	CLONES_TRBTLML_7__apheresis_TCR-JV_cDNA_21_TCCGTCTA_merged_170000.txt	12713	1	3.22737e-05	TGTGCCAGCAGCGCTAGGGCTAGCGGGGGGACAGATACGCAGTATTTT	EAEEEEEEAEAEAEEEAEEEEEEEEEEEEEEEEEEEEEEEEEEEEEEE	TRBV2*00(115)	TRBD2*00(40)	TRBJ2-3*00(230)		518|529|555|0|11||55.0	20|28|48|19|27||40.0	23|41|69|30|48||90.0												TGTGCCAGCAGCGCTAGGGCTAGCGGGGGGACAGATACGCAGTATTTT	32								CASSARASGGTDTQYF		:::::::::0:-6:11:19:-4:-4:27:30:-3:48:::	TLML_7_	RNA
8456	CLONES_TRBTLML_7__apheresis_TCR-JV_cDNA_21_TCCGTCTA_merged_170000.txt	12714	1	3.22737e-05	TGTGCCAGCAGCGCCCGGGTCGGGGGTTCCTACAATGAGCAGTTCTTC	EEEEEEEEEEEEEEEEEEEEEEEEEEEEEEEEEEEEEEEEEEEEEEEE	TRBV5-6*00(555),TRBV5-7*00(507),TRBV5-5*00(491)	TRBD1*00(33),TRBD2*00(30)	TRBJ2-1*00(245)		550|562|586|0|12||60.0;551|563|587|0|12||60.0;549|561|585|0|12||60.0	9|22|36|13|26|SA15TSA17G|33.0;13|19|48|13|19||30.0	21|42|70|27|48||105.0												TGTGCCAGCAGCGCCCGGGTCGGGGGTTCCTACAATGAGCAGTTCTTC	36								CASSARVGGSYNEQFF		:::::::::0:-4:12:13:3:-2:26:27:-1:48:::	TLML_7_	RNA
8457	CLONES_TRBTLML_7__apheresis_TCR-JV_cDNA_21_TCCGTCTA_merged_170000.txt	12715	1	3.22737e-05	TGTGCCAGCAGCGCCCGGGACAGCCCCGCGGGCTATGGCTACACCTTC	EEEEEEEEEEEEEEEEEEEEEEEEEEEEEEEEEEEEEEEEEEEEEEEE	TRBV7-2*00(280),TRBV7-8*00(248)	TRBD1*00(50)	TRBJ1-2*00(220)		580|592|617|0|12||60.0;567|579|604|0|12||60.0	9|19|36|13|23||50.0	24|40|68|32|48||80.0												TGTGCCAGCAGCGCCCGGGACAGCCCCGCGGGCTATGGCTACACCTTC	36								CASSARDSPAGYGYTF		:::::::::0:-5:12:13:3:-5:23:32:-4:48:::	TLML_7_	RNA
8458	CLONES_TRBTLML_7__apheresis_TCR-JV_cDNA_21_TCCGTCTA_merged_170000.txt	12716	1	3.22737e-05	TGTGCCAGCAGCGCCCGGAGCGGGGGGGCGTCCGGGGAGCTGTTTTTT	EEEEEEEEEEEEEEEEEEEEEAAEEEEEEEEEEEEEEEEEEEEEEEEE	TRBV7-2*00(525)	TRBD2*00(39),TRBD1*00(35)	TRBJ2-2*00(225)		580|592|617|0|12||60.0	22|33|48|18|29|SA28G|39.0;18|25|36|23|30||35.0	26|43|71|31|48||85.0												TGTGCCAGCAGCGCCCGGAGCGGGGGGGCGTCCGGGGAGCTGTTTTTT	32								CASSARSGGASGELFF		:::::::::0:-5:12:18:-6:1:29:31:-6:48:::	TLML_7_	RNA
8459	CLONES_TRBTLML_7__apheresis_TCR-JV_cDNA_21_TCCGTCTA_merged_170000.txt	12717	1	3.22737e-05	TGTGCCAGCAGCGCCCGGAGCGGGGGAAGCACAGATACGCAGTATTTT	EEEEEEEEEEEEEEEEEEEEEEEEEEEEEEEEEEEEEEEEEEEEEEEE	TRBV2*00(430)	TRBD2*00(30)	TRBJ2-3*00(245)		518|529|555|0|11||55.0	22|28|48|18|24||30.0	20|41|69|27|48||105.0												TGTGCCAGCAGCGCCCGGAGCGGGGGAAGCACAGATACGCAGTATTTT	36								CASSARSGGSTDTQYF		:::::::::0:-6:11:18:-6:-4:24:27:0:48:::	TLML_7_	RNA
8460	CLONES_TRBTLML_7__apheresis_TCR-JV_cDNA_21_TCCGTCTA_merged_170000.txt	12718	1	3.22737e-05	TGTGCCAGCAGCGCCCAGTTCTGGGACCCGGACTACGAGCAGTACTTC	EAEEEAAEEEEEEEEEEEEEEEEEEEEEEEEEEEEEEEEEEAEEEEEE	TRBV9*00(515)	TRBD1*00(25),TRBD2*00(25)	TRBJ2-7*00(220)		559|572|595|0|13||65.0	9|14|36|26|31||25.0;13|18|48|26|31||25.0	23|39|67|32|48||80.0												TGTGCCAGCAGCGCCCAGTTCTGGGACCCGGACTACGAGCAGTACTTC	32								CASSAQFWDPDYEQYF		:::::::::0:-3:13:26:3:-10:31:32:-3:48:::	TLML_7_	RNA
8461	CLONES_TRBTLML_7__apheresis_TCR-JV_cDNA_21_TCCGTCTA_merged_170000.txt	12719	1	3.22737e-05	TGTGCCAGCAGCGCCCAGGGGACAGCCAATAATTCACCCCTCCACTTT	EEEEEEEEEEEEEEEEEEEEEEEEEEEEEEEEEEEEEAEEEEAEEEEE	TRBV3-1*00(285),TRBV3-2*00(285)	TRBD1*00(35)	TRBJ1-6*00(240)		543|555|580|0|12||60.0;543|555|580|0|12||60.0	12|19|36|18|25||35.0	25|45|73|28|48||100.0												TGTGCCAGCAGCGCCCAGGGGACAGCCAATAATTCACCCCTCCACTTT	32								CASSAQGTANNSPLHF		:::::::::0:-5:12:18:0:-5:25:28:-5:48:::	TLML_7_	RNA
8462	CLONES_TRBTLML_7__apheresis_TCR-JV_cDNA_21_TCCGTCTA_merged_170000.txt	12720	1	3.22737e-05	TGTGCCAGCAGCGCCGTTCCCGCGGGAGGGCGAGATACGCAGTATTTT	EEEEEEEEEEEEEEEEEEEEEEEEEEEEEEEEEEEEEEEEEEEEEEEE	TRBV7-2*00(310),TRBV7-8*00(278)	TRBD2*00(50)	TRBJ2-3*00(220)		580|592|617|0|12||60.0;567|579|604|0|12||60.0	23|33|48|21|31||50.0	25|41|69|32|48||80.0												TGTGCCAGCAGCGCCGTTCCCGCGGGAGGGCGAGATACGCAGTATTTT	36								CASSAVPAGGRDTQYF		:::::::::0:-5:12:21:-7:1:31:32:-5:48:::	TLML_7_	RNA
8463	CLONES_TRBTLML_7__apheresis_TCR-JV_cDNA_21_TCCGTCTA_merged_170000.txt	12721	1	3.22737e-05	TGTGCCAGCAGCGCCGGTTCGACTAGCGGGGGGGAGACCCAGTACTTC	EEEEEEEEEEEEEEEEEEEEEEEEEEEEEEEEEEEEEEEEEEEEEEEE	TRBV9*00(135)	TRBD2*00(50)	TRBJ2-5*00(215)		559|572|595|0|13||65.0	18|28|48|20|30||50.0	25|40|68|33|48||75.0												TGTGCCAGCAGCGCCGGTTCGACTAGCGGGGGGGAGACCCAGTACTTC	36								CASSAGSTSGGETQYF		:::::::::0:-3:13:20:-2:-4:30:33:-5:48:::	TLML_7_	RNA
8464	CLONES_TRBTLML_7__apheresis_TCR-JV_cDNA_21_TCCGTCTA_merged_170000.txt	12722	1	3.22737e-05	TGTGCCAGCAGCGCCGGATACCGGACAGGGATGGCTGAAGCTTTCTTT	EEEEEEEEEEEEEEEEEEEEEEEEEEEEEEEEEEEEEEEEEEEEEEEE	TRBV6-6*00(475)	TRBD1*00(40)	TRBJ1-1*00(210)		516|527|553|0|11||55.0	13|21|36|22|30||40.0	26|40|68|34|48||70.0												TGTGCCAGCAGCGCCGGATACCGGACAGGGATGGCTGAAGCTTTCTTT	36								CASSAGYRTGMAEAFF		:::::::::0:-6:11:22:-1:-3:30:34:-6:48:::	TLML_7_	RNA
8465	CLONES_TRBTLML_7__apheresis_TCR-JV_cDNA_21_TCCGTCTA_merged_170000.txt	12723	1	3.22737e-05	TGTGCCAGCAGCGCCGAGGACGGACTTTCCTACAATGAGCAGTTCTTC	EEEEEEEEEEEEEEEEEEEEEEEEEEEEEEEEEEEEEEEEEEEEEEEE	TRBV7-2*00(95),TRBV7-3*00(95),TRBV7-4*00(95),TRBV7-8*00(95),TRBV7-9*00(95)	TRBD2*00(25)	TRBJ2-1*00(245)		580|592|617|0|12||60.0;540|552|577|0|12||60.0;545|557|582|0|12||60.0;567|579|604|0|12||60.0;556|568|593|0|12||60.0	17|22|48|21|26||25.0	21|42|70|27|48||105.0												TGTGCCAGCAGCGCCGAGGACGGACTTTCCTACAATGAGCAGTTCTTC	36								CASSAEDGLSYNEQFF		:::::::::0:-5:12:21:-1:-10:26:27:-1:48:::	TLML_7_	RNA
8466	CLONES_TRBTLML_7__apheresis_TCR-JV_cDNA_21_TCCGTCTA_merged_170000.txt	12724	1	3.22737e-05	TGTGCCAGCAGCGCCGAACGGGGGGGAATTAACACTGAAGCTTTCTTT	EEEEEE<EEEEEEEEEEEEEEEEEEEEEEEEEEEEEEEEEEEEEEEEE	TRBV6-2*00(465),TRBV6-3*00(465)	TRBD1*00(25)	TRBJ1-1*00(230)		516|527|553|0|11||55.0;516|527|553|0|11||55.0	18|23|36|19|24||25.0	22|40|68|30|48||90.0												TGTGCCAGCAGCGCCGAACGGGGGGGAATTAACACTGAAGCTTTCTTT	27								CASSAERGGINTEAFF		:::::::::0:-6:11:19:-6:-1:24:30:-2:48:::	TLML_7_	RNA
8467	CLONES_TRBTLML_7__apheresis_TCR-JV_cDNA_21_TCCGTCTA_merged_170000.txt	12725	1	3.22737e-05	TGTGCCAGCAGCGCCACTAGCGGGAGGTATTACAATGAGCAGTTCTTC	EEEEEEEEEEEEEEEEEEEEEEEEEEEEEEEEEEEEEEEEEEEEEEEE	TRBV5-4*00(345),TRBV5-8*00(329)	TRBD2*00(60)	TRBJ2-1*00(230)		549|561|585|0|12||60.0;551|563|587|0|12||60.0	19|31|48|15|27||60.0	24|42|70|30|48||90.0												TGTGCCAGCAGCGCCACTAGCGGGAGGTATTACAATGAGCAGTTCTTC	36								CASSATSGRYYNEQFF		:::::::::0:-4:12:15:-3:-1:27:30:-4:48:::	TLML_7_	RNA
8468	CLONES_TRBTLML_7__apheresis_TCR-JV_cDNA_21_TCCGTCTA_merged_170000.txt	12726	1	3.22737e-05	TGTGCCAGCAGCGCCACTAGCGGAAGAGGCTTAGATACGCAGTATTTT	EEEEAAEAA<AEAAEEEEEEEAEEEEEEEEEAEEEEE<AAEAEEEEEE	TRBV7-2*00(893)	TRBD2*00(40)	TRBJ2-3*00(220)		580|592|617|0|12||60.0	19|27|48|15|23||40.0	25|41|69|32|48||80.0												TGTGCCAGCAGCGCCACTAGCGGAAGAGGCTTAGATACGCAGTATTTT	27								CASSATSGRGLDTQYF		:::::::::0:-5:12:15:-3:-5:23:32:-5:48:::	TLML_7_	RNA
8469	CLONES_TRBTLML_7__apheresis_TCR-JV_cDNA_21_TCCGTCTA_merged_170000.txt	12727	1	3.22737e-05	TGTGCCAGCAGCGCGATACGGGGGCCGGAGTCAAACATTCAGTACTTC	EEEEEEEEEEEEEEEEEEEEEEEEEEEEEEEEEEEEEEEEEEEEEEEE	TRBV5-6*00(255),TRBV5-5*00(239),TRBV5-7*00(239)	TRBD1*00(30)	TRBJ2-4*00(220)		550|562|586|0|12||60.0;549|561|585|0|12||60.0;551|563|587|0|12||60.0	18|24|36|19|25||30.0	26|42|70|32|48||80.0												TGTGCCAGCAGCGCGATACGGGGGCCGGAGTCAAACATTCAGTACTTC	36								CASSAIRGPESNIQYF		:::::::::0:-4:12:19:-6:0:25:32:-6:48:::	TLML_7_	RNA
8470	CLONES_TRBTLML_7__apheresis_TCR-JV_cDNA_21_TCCGTCTA_merged_170000.txt	12728	1	3.22737e-05	TGTGCCAGCAGCGCAGCTGGCCGGGGCGATCTCTCCGAGCAGTACTTC	EEEEEEEEEE<EEEEEEEEEEEEEEEEEEEEEEEEEE7EEEEEEEEEE	TRBV9*00(529)	TRBD1*00(30)	TRBJ2-7*00(205)		559|577|595|0|18|ST572C|74.0	19|25|36|22|28||30.0	26|39|67|35|48||65.0												TGTGCCAGCAGCGCAGCTGGCCGGGGCGATCTCTCCGAGCAGTACTTC	22								CASSAAGRGDLSEQYF		:::::::::0:2:18:22:-7:1:28:35:-6:48:::	TLML_7_	RNA
8471	CLONES_TRBTLML_7__apheresis_TCR-JV_cDNA_21_TCCGTCTA_merged_170000.txt	12729	1	3.22737e-05	TGTGCCAGCAGCGCAGATATTACCGGGACCCCACCCGAAGCTTTCTTT	EEEEEEEEEEEEEEEEEEEEEEEAEEEEEEEEEEEEEEEEEEEEEEEE	TRBV5-6*00(435),TRBV5-7*00(419),TRBV5-5*00(387)	TRBD1*00(35),TRBD2*00(35)	TRBJ1-1*00(200)		550|562|586|0|12||60.0;551|563|587|0|12||60.0;549|561|585|0|12||60.0	10|17|36|22|29||35.0;14|21|48|22|29||35.0	28|40|68|36|48||60.0												TGTGCCAGCAGCGCAGATATTACCGGGACCCCACCCGAAGCTTTCTTT	32								CASSADITGTPPEAFF		:::::::::0:-4:12:22:2:-7:29:36:-8:48:::	TLML_7_	RNA
8472	CLONES_TRBTLML_7__apheresis_TCR-JV_cDNA_21_TCCGTCTA_merged_170000.txt	12730	1	3.22737e-05	TGTGCCAGCAGCGCAACCTCGACAGGTTTTAATGAAAAACTGTTTTTT	EEEEEEEEEEEAEEEEEEEEEEEEEEEEEEEEEEEEEEEEEEEEEEEE	TRBV7-2*00(480)	TRBD1*00(30)	TRBJ1-4*00(235)		580|592|617|0|12||60.0	14|20|36|20|26||30.0	24|43|71|29|48||95.0												TGTGCCAGCAGCGCAACCTCGACAGGTTTTAATGAAAAACTGTTTTTT	32								CASSATSTGFNEKLFF		:::::::::0:-5:12:20:-2:-4:26:29:-4:48:::	TLML_7_	RNA
8473	CLONES_TRBTLML_7__apheresis_TCR-JV_cDNA_21_TCCGTCTA_merged_170000.txt	12731	1	3.22737e-05	TGTGCCAGCAGCGCAAGGGTACAGGGGAGCCTCTATGGCTACACCTTC	EAEEEEEEEEEEEEEEEEEEEEEEEEEEEEEEEEEEEEEEAEEEAEEE	TRBV7-2*00(374),TRBV7-8*00(326)	TRBD1*00(35)	TRBJ1-2*00(220)		580|592|617|0|12||60.0;567|579|604|0|12||60.0	15|22|36|20|27||35.0	24|40|68|32|48||80.0												TGTGCCAGCAGCGCAAGGGTACAGGGGAGCCTCTATGGCTACACCTTC	32								CASSARVQGSLYGYTF		:::::::::0:-5:12:20:-3:-2:27:32:-4:48:::	TLML_7_	RNA
8474	CLONES_TRBTLML_7__apheresis_TCR-JV_cDNA_21_TCCGTCTA_merged_170000.txt	12732	1	3.22737e-05	TGTGCCAGCAGCGGCCAGCCCGGGACAGGGACGTTTGAGCAGTTCTTC	EEEEEEEEEEEEEEEEEEEEEEEE<EEEEEEEEEEEEEEEEEAEEEEE	TRBV6-2*00(275),TRBV6-3*00(275)	TRBD1*00(60)	TRBJ2-1*00(189)		516|527|553|0|11||55.0;516|527|553|0|11||55.0	9|21|36|18|30||60.0	29|42|70|35|48||65.0												TGTGCCAGCAGCGGCCAGCCCGGGACAGGGACGTTTGAGCAGTTCTTC	27								CASSGQPGTGTFEQFF		:::::::::0:-6:11:18:3:-3:30:35:-9:48:::	TLML_7_	RNA
8475	CLONES_TRBTLML_7__apheresis_TCR-JV_cDNA_21_TCCGTCTA_merged_170000.txt	12733	1	3.22737e-05	TGTGCCAGCAGCGGCACTAGCGGGAGTGGCACAGATACGCAGTATTTT	EEEEEEEEEEEEEEEEEEEEEEEEEAEEEEEEEEEEEEEEEEEEEEEE	TRBV7-2*00(345),TRBV7-8*00(313)	TRBD2*00(55)	TRBJ2-3*00(240)		580|592|617|0|12||60.0;567|579|604|0|12||60.0	19|30|48|15|26||55.0	21|41|69|28|48||100.0												TGTGCCAGCAGCGGCACTAGCGGGAGTGGCACAGATACGCAGTATTTT	32								CASSGTSGSGTDTQYF		:::::::::0:-5:12:15:-3:-2:26:28:-1:48:::	TLML_7_	RNA
8476	CLONES_TRBTLML_7__apheresis_TCR-JV_cDNA_21_TCCGTCTA_merged_170000.txt	12734	1	3.22737e-05	TGTGCCAGCAGCGGCAATACTGGGAGCTCCTACAATGAGCAGTTCTTC	EEEEEEEEEEEEEEEEEEEEEEEEEEE6EEEEEEAEEEEEEEEEEEEE	TRBV5-4*00(880)		TRBJ2-1*00(270)		549|561|585|0|12||60.0		16|42|70|22|48||130.0												TGTGCCAGCAGCGGCAATACTGGGAGCTCCTACAATGAGCAGTTCTTC	21								CASSGNTGSSYNEQFF		:::::::::0:-4:12:::::22:4:48:::	TLML_7_	RNA
8477	CLONES_TRBTLML_7__apheresis_TCR-JV_cDNA_21_TCCGTCTA_merged_170000.txt	12735	1	3.22737e-05	TGTGCCAGCAGCGGGGGTAGACTAGCGTTCACAGATACGCAGTATTTT	EEEEEEEEEEEEEEEEEEEEEEEEEEEEEEEEEEEEEEEEEEEEEEEE	TRBV5-8*00(255),TRBV5-4*00(239)	TRBD2*00(40)	TRBJ2-3*00(235)		551|563|587|0|12||60.0;549|561|585|0|12||60.0	18|26|48|19|27||40.0	22|41|69|29|48||95.0												TGTGCCAGCAGCGGGGGTAGACTAGCGTTCACAGATACGCAGTATTTT	36								CASSGGRLAFTDTQYF		:::::::::0:-4:12:19:-2:-6:27:29:-2:48:::	TLML_7_	RNA
8478	CLONES_TRBTLML_7__apheresis_TCR-JV_cDNA_21_TCCGTCTA_merged_170000.txt	12736	1	3.22737e-05	TGTGCCAGCAGCGGGACTAGCGGGAGGAGCACAGATACGCAGTATTTT	EEEEEEEEEEEEEEEEEEEEEEEEEEEEEEEEEEEEEEEEEEEEEEEE	TRBV6-2*00(500),TRBV6-3*00(500)	TRBD2*00(80)	TRBJ2-3*00(245)		516|527|553|0|11||55.0;516|527|553|0|11||55.0	15|31|48|11|27||80.0	20|41|69|27|48||105.0												TGTGCCAGCAGCGGGACTAGCGGGAGGAGCACAGATACGCAGTATTTT	36								CASSGTSGRSTDTQYF		:::::::::0:-6:11:11:1:-1:27:27:0:48:::	TLML_7_	RNA
8479	CLONES_TRBTLML_7__apheresis_TCR-JV_cDNA_21_TCCGTCTA_merged_170000.txt	12737	1	3.22737e-05	TGTGCCAGCAGCGGGACAGGGATCGTCAGCAATCAGCCCCAGCATTTT	AEEEEE<EEEEEEEEEEEEEAEEEEAEAEEEEEEEEEEEEEEEEEEEE	TRBV7-8*00(515)	TRBD1*00(45)	TRBJ1-5*00(245)		567|579|604|0|12||60.0	12|21|36|12|21||45.0	21|42|70|27|48||105.0												TGTGCCAGCAGCGGGACAGGGATCGTCAGCAATCAGCCCCAGCATTTT	27								CASSGTGIVSNQPQHF		:::::::::0:-5:12:12:0:-3:21:27:-1:48:::	TLML_7_	RNA
8480	CLONES_TRBTLML_7__apheresis_TCR-JV_cDNA_21_TCCGTCTA_merged_170000.txt	12738	1	3.22737e-05	TGTGCCAGCAGCGGGAGAGCGGGAGGGTTCACAGATACGCAGTATTTT	EEEEEEEEEEEEEEEEEEEEEEEEEEEEEEEEEEEEEEEEEEEEEEEE	TRBV11-2*00(565),TRBV11-3*00(533),TRBV11-1*00(517)	TRBD2*00(50)	TRBJ2-3*00(235)		522|534|559|0|12||60.0;521|533|558|0|12||60.0;531|543|568|0|12||60.0	22|32|48|17|27||50.0	22|41|69|29|48||95.0												TGTGCCAGCAGCGGGAGAGCGGGAGGGTTCACAGATACGCAGTATTTT	36								CASSGRAGGFTDTQYF		:::::::::0:-5:12:17:-6:0:27:29:-2:48:::	TLML_7_	RNA
8481	CLONES_TRBTLML_7__apheresis_TCR-JV_cDNA_21_TCCGTCTA_merged_170000.txt	12739	1	3.22737e-05	TGTGCCAGCAGCGGACAGTCCCCAATTAACACCGGGGAGCTGTTTTTT	EEEEEEEEEEEEEEEEEEEEEEEEEEEEEEEEE<EEEEEEEEEEEEEE	TRBV6-6*00(450)	TRBD1*00(30),TRBD2*00(30)	TRBJ2-2*00(245)		516|527|553|0|11||55.0	13|19|36|12|18||30.0;10|16|48|16|22||30.0	22|43|71|27|48||105.0												TGTGCCAGCAGCGGACAGTCCCCAATTAACACCGGGGAGCTGTTTTTT	27								CASSGQSPINTGELFF		:::::::::0:-6:11:12:-1:-5:18:27:-2:48:::	TLML_7_	RNA
8482	CLONES_TRBTLML_7__apheresis_TCR-JV_cDNA_21_TCCGTCTA_merged_170000.txt	12740	1	3.22737e-05	TGTGCCAGCAGCGGAGGGGTACTAGCGGTTGGAGATACGCAGTATTTT	EEEEEEEEEAEEEEEEEEEEEEEEEEEEEEEEEEEEEEEEEEEEEEEE	TRBV7-3*00(609)	TRBD2*00(40)	TRBJ2-3*00(220)		540|552|577|0|12||60.0	19|27|48|20|28||40.0	25|41|69|32|48||80.0												TGTGCCAGCAGCGGAGGGGTACTAGCGGTTGGAGATACGCAGTATTTT	32								CASSGGVLAVGDTQYF		:::::::::0:-5:12:20:-3:-5:28:32:-5:48:::	TLML_7_	RNA
8483	CLONES_TRBTLML_7__apheresis_TCR-JV_cDNA_21_TCCGTCTA_merged_170000.txt	12741	1	3.22737e-05	TGTGCCAGCAGCGGAGGACTAGCGCTAGTAACCGGGGAGCTGTTTTTT	EEEEEEEEEEEEEEEEEEEEEEEEEEEEEEEEEEEEEEEEEEEEEEEE	TRBV11-2*00(130),TRBV11-3*00(130),TRBV7-2*00(130),TRBV7-8*00(114),TRBV7-9*00(114)	TRBD2*00(45)	TRBJ2-2*00(230)		522|534|559|0|12||60.0;521|533|558|0|12||60.0;580|592|617|0|12||60.0;567|579|604|0|12||60.0;556|568|593|0|12||60.0	17|26|48|15|24||45.0	25|43|71|30|48||90.0												TGTGCCAGCAGCGGAGGACTAGCGCTAGTAACCGGGGAGCTGTTTTTT	36								CASSGGLALVTGELFF		:::::::::0:-5:12:15:-1:-6:24:30:-5:48:::	TLML_7_	RNA
8484	CLONES_TRBTLML_7__apheresis_TCR-JV_cDNA_21_TCCGTCTA_merged_170000.txt	12742	1	3.22737e-05	TGTGCCAGCAGCGGAACAGGGGGAAACTCCTACAATGAGCAGTTCTTC	EEEEEEEEEEEEEEEEEAEEEEEEEEEEEEEEEEEEEEEEEEEEEEEE	TRBV9*00(409)	TRBD1*00(40)	TRBJ2-1*00(250)		559|572|595|0|13||65.0	15|23|36|15|23||40.0	20|42|70|26|48||110.0												TGTGCCAGCAGCGGAACAGGGGGAAACTCCTACAATGAGCAGTTCTTC	32								CASSGTGGNSYNEQFF		:::::::::0:-3:13:15:-3:-1:23:26:0:48:::	TLML_7_	RNA
8485	CLONES_TRBTLML_7__apheresis_TCR-JV_cDNA_21_TCCGTCTA_merged_170000.txt	12743	1	3.22737e-05	TGTGCCAGCAGCGATTGGGGACAGGGGGACAACAATGAGCAGTTCTTC	EEEEEEEEEEEEEEEEEEEEEEEEEEEEEEEEEEEEAEEEEEEEEEEE	TRBV7-9*00(385)	TRBD1*00(55)	TRBJ2-1*00(225)		556|568|593|0|12||60.0	12|23|36|17|28||55.0	25|42|70|31|48||85.0												TGTGCCAGCAGCGATTGGGGACAGGGGGACAACAATGAGCAGTTCTTC	32								CASSDWGQGDNNEQFF		:::::::::0:-5:12:17:0:-1:28:31:-5:48:::	TLML_7_	RNA
8486	CLONES_TRBTLML_7__apheresis_TCR-JV_cDNA_21_TCCGTCTA_merged_170000.txt	12744	1	3.22737e-05	TGTGCCAGCAGCGATTACAGGGGTTCACAGAATCAGCCCCAGCATTTT	EEEEEEEEEEEEEEEEEEEEEEEAEEEEEEEEEEEEEEEEEEEEEEEE	TRBV7-9*00(579)	TRBD1*00(35)	TRBJ1-5*00(230)		556|568|593|0|12||60.0	15|22|36|16|23||35.0	24|42|70|30|48||90.0												TGTGCCAGCAGCGATTACAGGGGTTCACAGAATCAGCCCCAGCATTTT	32								CASSDYRGSQNQPQHF		:::::::::0:-5:12:16:-3:-2:23:30:-4:48:::	TLML_7_	RNA
8487	CLONES_TRBTLML_7__apheresis_TCR-JV_cDNA_21_TCCGTCTA_merged_170000.txt	12745	1	3.22737e-05	TGTGCCAGCAGCGATCATACTAGCGGGGCATTCAGGCAACAGTTCTTC	EEEEEEEEEAEEEAAEEEEEEEEEEEEEEEEAEEEEEEEEEEEEEEEE	TRBV7-6*00(384),TRBV7-7*00(352)	TRBD2*00(45)	TRBJ2-1*00(185)		576|588|613|0|12||60.0;585|597|622|0|12||60.0	19|28|48|18|27||45.0	33|42|70|39|48||45.0												TGTGCCAGCAGCGATCATACTAGCGGGGCATTCAGGCAACAGTTCTTC	32								CASSDHTSGAFRQQFF		:::::::::0:-5:12:18:-3:-4:27:39:-13:48:::	TLML_7_	RNA
8488	CLONES_TRBTLML_7__apheresis_TCR-JV_cDNA_21_TCCGTCTA_merged_170000.txt	12746	1	3.22737e-05	TGTGCCAGCAGCGATGGACTCTCTCGAGCCAAAAACATTCAGTACTTC	EEEEEEEEEEEEEEEEEEEEEEEEEEEEEEEEEEEEEEEEEEEEEEEE	TRBV11-2*00(110),TRBV11-3*00(110),TRBV7-2*00(110),TRBV7-3*00(110)	TRBD2*00(25)	TRBJ2-4*00(250)		522|534|559|0|12||60.0;521|533|558|0|12||60.0;580|592|617|0|12||60.0;540|552|577|0|12||60.0	17|22|48|15|20||25.0	20|42|70|26|48||110.0												TGTGCCAGCAGCGATGGACTCTCTCGAGCCAAAAACATTCAGTACTTC	36								CASSDGLSRAKNIQYF		:::::::::0:-5:12:15:-1:-10:20:26:0:48:::	TLML_7_	RNA
8489	CLONES_TRBTLML_7__apheresis_TCR-JV_cDNA_21_TCCGTCTA_merged_170000.txt	12747	1	3.22737e-05	TGTGCCAGCAGCGATGGACTAGCGGAGGGGGGGCTCGAGCAGTACTTC	EE<EAEEEEEEEEEEEEEEEEEEEEEEEEEEEEEEEEAEEEEEEEEEE	TRBV7-2*00(350),TRBV7-8*00(318)	TRBD2*00(50)	TRBJ2-7*00(205)		580|592|617|0|12||60.0;567|579|604|0|12||60.0	17|27|48|15|25||50.0	26|39|67|35|48||65.0												TGTGCCAGCAGCGATGGACTAGCGGAGGGGGGGCTCGAGCAGTACTTC	27								CASSDGLAEGGLEQYF		:::::::::0:-5:12:15:-1:-5:25:35:-6:48:::	TLML_7_	RNA
8490	CLONES_TRBTLML_7__apheresis_TCR-JV_cDNA_21_TCCGTCTA_merged_170000.txt	12748	1	3.22737e-05	TGTGCCAGCAGCGACCTAGCGGGAGGAGGTCAAGAGACCCAGTACTTC	EEEEEEEEEEEEEEEEEEEEEEEEEEEEEEEEEEEEEEEEEEEEEEEE	TRBV7-2*00(100),TRBV7-3*00(100),TRBV7-4*00(100),TRBV7-8*00(100),TRBV7-9*00(100)	TRBD2*00(55)	TRBJ2-5*00(230)		580|592|617|0|12||60.0;540|552|577|0|12||60.0;545|557|582|0|12||60.0;567|579|604|0|12||60.0;556|568|593|0|12||60.0	20|31|48|15|26||55.0	22|40|68|30|48||90.0												TGTGCCAGCAGCGACCTAGCGGGAGGAGGTCAAGAGACCCAGTACTTC	36								CASSDLAGGGQETQYF		:::::::::0:-5:12:15:-4:-1:26:30:-2:48:::	TLML_7_	RNA
8491	CLONES_TRBTLML_7__apheresis_TCR-JV_cDNA_21_TCCGTCTA_merged_170000.txt	12749	1	3.22737e-05	TGTGCCAGCAGCGAGGGGGCAGGGCTTTCCGACTATGGCTACACCTTC	EEEEEEEEEEEEEEEEEEEEEEEEEEEEEEEEEEEEEEEEEEEEEEEE	TRBV7-2*00(210),TRBV7-8*00(194)	TRBD1*00(35)	TRBJ1-2*00(225)		580|592|617|0|12||60.0;567|579|604|0|12||60.0	17|24|36|13|20||35.0	23|40|68|31|48||85.0												TGTGCCAGCAGCGAGGGGGCAGGGCTTTCCGACTATGGCTACACCTTC	36								CASSEGAGLSDYGYTF		:::::::::0:-5:12:13:-5:0:20:31:-3:48:::	TLML_7_	RNA
8492	CLONES_TRBTLML_7__apheresis_TCR-JV_cDNA_21_TCCGTCTA_merged_170000.txt	12750	1	3.22737e-05	TGTGCCAGCAGCGAGGGGACAGGGGGGGACATGGAGACCCAGTACTTC	7EEEEE7EEEEEEEEEEEEE7EEEEEEEEEEEEEEEAEEEEEEEEEEE	TRBV9*00(170)	TRBD1*00(55)	TRBJ2-5*00(215)		559|572|595|0|13||65.0	12|23|36|15|26||55.0	25|40|68|33|48||75.0												TGTGCCAGCAGCGAGGGGACAGGGGGGGACATGGAGACCCAGTACTTC	22								CASSEGTGGDMETQYF		:::::::::0:-3:13:15:0:-1:26:33:-5:48:::	TLML_7_	RNA
8493	CLONES_TRBTLML_7__apheresis_TCR-JV_cDNA_21_TCCGTCTA_merged_170000.txt	12751	1	3.22737e-05	TGTGCCAGCAGCGAGATGGGACTAGCGAGCACAGATACGCAGTATTTT	EEEEE<EEEEEEEEEEEEEEEEEEAEEEEEEEEEEEEEEEEEEEEEEE	TRBV9*00(550)	TRBD2*00(50)	TRBJ2-3*00(245)		559|572|595|0|13||65.0	16|26|48|17|27||50.0	20|41|69|27|48||105.0												TGTGCCAGCAGCGAGATGGGACTAGCGAGCACAGATACGCAGTATTTT	27								CASSEMGLASTDTQYF		:::::::::0:-3:13:17:0:-6:27:27:0:48:::	TLML_7_	RNA
8494	CLONES_TRBTLML_7__apheresis_TCR-JV_cDNA_21_TCCGTCTA_merged_170000.txt	12752	1	3.22737e-05	TGTGCCAGCAGCGAAGGGCTGGCGGGTTTAACCGGGGAGCTGTTTTTT	EEEEEEEEEEEEEEEEEEEEEEEEEE<EEEEEEEEEEEEEEEEEEEEE	TRBV6-1*00(99),TRBV6-5*00(92),TRBV6-8*00(88)	TRBD2*00(25)	TRBJ2-2*00(214)		516|536|553|0|20|ST527CSC532G|68.0;519|530|556|0|11||55.0;512|523|549|0|11||55.0	23|28|48|21|26||25.0	25|43|71|30|48||90.0												TGTGCCAGCAGCGAAGGGCTGGCGGGTTTAACCGGGGAGCTGTTTTTT	27								CASSEGLAGLTGELFF		:::::::::0:3:20:21:-7:-4:26:30:-5:48:::	TLML_7_	RNA
8495	CLONES_TRBTLML_7__apheresis_TCR-JV_cDNA_21_TCCGTCTA_merged_170000.txt	12753	1	3.22737e-05	TGTGCCAGCAGCGAAATACCGAGGGGATTGGGCGGCGAGCAGTACTTC	EEEEEEEEEEEEEEEEEEEEEEEEEEEEEEEEEEEEEEEEEEEEEEEE	TRBV7-2*00(480)	TRBD1*00(25),TRBD2*00(25)	TRBJ2-7*00(205)		580|592|617|0|12||60.0	17|22|36|21|26||25.0;27|32|48|20|25||25.0	26|39|67|35|48||65.0												TGTGCCAGCAGCGAAATACCGAGGGGATTGGGCGGCGAGCAGTACTTC	36								CASSEIPRGLGGEQYF		:::::::::0:-5:12:21:-5:-2:26:35:-6:48:::	TLML_7_	RNA
8496	CLONES_TRBTLML_7__apheresis_TCR-JV_cDNA_21_TCCGTCTA_merged_170000.txt	12754	1	3.22737e-05	TGTGCCAGCAGCATTACTAGCGGGAGGGCCGAACACGAGCAGTACTTC	EEEEEEEEEEEEEEEEEEEEEEEEEEEEEEEEEEEEEEEEEEEEEEEE	TRBV7-2*00(307),TRBV7-8*00(275)	TRBD2*00(75)	TRBJ2-7*00(210)		580|592|617|0|12||60.0;567|579|604|0|12||60.0	19|34|48|15|30||75.0	25|39|67|34|48||70.0												TGTGCCAGCAGCATTACTAGCGGGAGGGCCGAACACGAGCAGTACTTC	36								CASSITSGRAEHEQYF		:::::::::0:-5:12:15:-3:2:30:34:-5:48:::	TLML_7_	RNA
8497	CLONES_TRBTLML_7__apheresis_TCR-JV_cDNA_21_TCCGTCTA_merged_170000.txt	12755	1	3.22737e-05	TGTGCCAGCAGCATTAGACTTGACGGGCTGAATGAAAAACTGTTTTTT	EEEEEEEEEAEEEEEEEAEEEEEEEEEEEEEEEEEEEEEEEEEEEEEE	TRBV28*00(445)		TRBJ1-4*00(230)		564|575|601|0|11||55.0		25|43|71|30|48||90.0												TGTGCCAGCAGCATTAGACTTGACGGGCTGAATGAAAAACTGTTTTTT	32								CASSIRLDGLNEKLFF		:::::::::0:-6:11:::::30:-5:48:::	TLML_7_	RNA
8498	CLONES_TRBTLML_7__apheresis_TCR-JV_cDNA_21_TCCGTCTA_merged_170000.txt	12756	1	3.22737e-05	TGTGCCAGCAGCATGCGGACAGGGACTATGAACACTGAAGCTTTCTTT	EEEEEEEEEEEEEEEEEEEEEEEEEEEEEEEEEEEEEEEEEEEEEEEE	TRBV7-2*00(243)	TRBD1*00(40)	TRBJ1-1*00(245)		580|592|617|0|12||60.0	13|21|36|16|24||40.0	19|40|68|27|48||105.0												TGTGCCAGCAGCATGCGGACAGGGACTATGAACACTGAAGCTTTCTTT	36								CASSMRTGTMNTEAFF		:::::::::0:-5:12:16:-1:-3:24:27:1:48:::	TLML_7_	RNA
8499	CLONES_TRBTLML_7__apheresis_TCR-JV_cDNA_21_TCCGTCTA_merged_170000.txt	12757	1	3.22737e-05	TGTGCCAGCAGCATGGCTCGGGGAGCGGGGACAGATACGCAGTATTTT	EEEEEEEEEEEEEEEEEEEEEEEEEEEEEEEEEEEEEEEEEEEEEEEE	TRBV5-4*00(318),TRBV5-8*00(302)	TRBD2*00(30)	TRBJ2-3*00(230)		549|566|585|0|17|ST561A|69.0;551|568|587|0|17|ST563A|69.0	22|28|48|23|29||30.0	23|41|69|30|48||90.0												TGTGCCAGCAGCATGGCTCGGGGAGCGGGGACAGATACGCAGTATTTT	36								CASSMARGAGTDTQYF		:::::::::0:1:17:23:-6:-4:29:30:-3:48:::	TLML_7_	RNA
8500	CLONES_TRBTLML_7__apheresis_TCR-JV_cDNA_21_TCCGTCTA_merged_170000.txt	12758	1	3.22737e-05	TGTGCCAGCAGCATATTACGGCCCCTCGGCACCGGGGAGCTGTTTTTT	EEEEEE<EEEEEEEEEEEEEEEEEAEEEEAEEEEEEEEEE<EEEEEEE	TRBV6-5*00(290)	TRBD1*00(25),TRBD2*00(25)	TRBJ2-2*00(235)		519|530|556|0|11||55.0	0|5|36|20|25||25.0;0|5|48|22|27||25.0	24|43|71|29|48||95.0												TGTGCCAGCAGCATATTACGGCCCCTCGGCACCGGGGAGCTGTTTTTT	27								CASSILRPLGTGELFF		:::::::::0:-6:11:20:12:-19:25:29:-4:48:::	TLML_7_	RNA
8501	CLONES_TRBTLML_7__apheresis_TCR-JV_cDNA_21_TCCGTCTA_merged_170000.txt	12759	1	3.22737e-05	TGTGCCAGCAGCACTTATGGACAGGGGATGAACACTGAAGCTTTCTTT	EEEEEEEEEEEEEEEEEEEEEEEEEEEEEEEEEEEEEEEEEEEEEEEE	TRBV5-4*00(165)	TRBD1*00(45)	TRBJ1-1*00(245)		549|561|585|0|12||60.0	13|22|36|18|27||45.0	19|40|68|27|48||105.0												TGTGCCAGCAGCACTTATGGACAGGGGATGAACACTGAAGCTTTCTTT	36								CASSTYGQGMNTEAFF		:::::::::0:-4:12:18:-1:-2:27:27:1:48:::	TLML_7_	RNA
8502	CLONES_TRBTLML_7__apheresis_TCR-JV_cDNA_21_TCCGTCTA_merged_170000.txt	12760	1	3.22737e-05	TGTGCCAGCAGCACTAGACTAGCGGGGGGTCAAGAGACCCAGTACTTC	EEEEEE<EEEEEAEEEEEEEEE<EEEEAEEEEEEAEEEEEEEEEEEAE	TRBV11-2*00(345),TRBV11-3*00(313)	TRBD2*00(50)	TRBJ2-5*00(230)		522|534|559|0|12||60.0;521|533|558|0|12||60.0	18|28|48|16|26||50.0	22|40|68|30|48||90.0												TGTGCCAGCAGCACTAGACTAGCGGGGGGTCAAGAGACCCAGTACTTC	27								CASSTRLAGGQETQYF		:::::::::0:-5:12:16:-2:-4:26:30:-2:48:::	TLML_7_	RNA
8503	CLONES_TRBTLML_7__apheresis_TCR-JV_cDNA_21_TCCGTCTA_merged_170000.txt	12761	1	3.22737e-05	TGTGCCAGCAGCACCCGACAGGGGGCAACGGGTGAAAAACTGTTTTTT	EEEEEEEEEEEEEEEEEEEEEEEEEEEEEEEEEEEEEEEEEEEEEEEE	TRBV11-2*00(130),TRBV11-3*00(130),TRBV7-2*00(130),TRBV5-8*00(114),TRBV7-9*00(114)	TRBD1*00(50)	TRBJ1-4*00(220)		522|534|559|0|12||60.0;521|533|558|0|12||60.0;580|592|617|0|12||60.0;551|563|587|0|12||60.0;556|568|593|0|12||60.0	14|24|36|16|26||50.0	27|43|71|32|48||80.0												TGTGCCAGCAGCACCCGACAGGGGGCAACGGGTGAAAAACTGTTTTTT	36								CASSTRQGATGEKLFF		:::::::::0:-5:12:16:-2:0:26:32:-7:48:::	TLML_7_	RNA
8504	CLONES_TRBTLML_7__apheresis_TCR-JV_cDNA_21_TCCGTCTA_merged_170000.txt	12762	1	3.22737e-05	TGTGCCAGCAGCACCCAGACAGGGCAGAAGGATTCACCCCTCCACTTT	EEEEEEEEEEEEEEEEEEEEEEEEEEEEEEEEEEEEEEEEEEEEEEEE	TRBV7-2*00(530)	TRBD1*00(35)	TRBJ1-6*00(175)		580|592|617|0|12||60.0	14|21|36|17|24||35.0	28|45|73|31|48||85.0												TGTGCCAGCAGCACCCAGACAGGGCAGAAGGATTCACCCCTCCACTTT	36								CASSTQTGQKDSPLHF		:::::::::0:-5:12:17:-2:-3:24:31:-8:48:::	TLML_7_	RNA
8505	CLONES_TRBTLML_7__apheresis_TCR-JV_cDNA_21_TCCGTCTA_merged_170000.txt	12763	1	3.22737e-05	TGTGCCAGCAGCACCGGGACTAGCGGGATATGGAATGAGCAGTTCTTC	EEEEEEEEEEEEEEEEEEEEEEEEEEEEEEEEEEEEEEEEEEEEEEEE	TRBV7-2*00(280)	TRBD2*00(75)	TRBJ2-1*00(215)		580|592|617|0|12||60.0	14|29|48|13|28||75.0	27|42|70|33|48||75.0												TGTGCCAGCAGCACCGGGACTAGCGGGATATGGAATGAGCAGTTCTTC	36								CASSTGTSGIWNEQFF		:::::::::0:-5:12:13:2:-3:28:33:-7:48:::	TLML_7_	RNA
8506	CLONES_TRBTLML_7__apheresis_TCR-JV_cDNA_21_TCCGTCTA_merged_170000.txt	12764	1	3.22737e-05	TGTGCCAGCAGCACCATAGATGGAGGCTCCTACAATGAGCAGTTCTTC	EEEEEEEEEEEEEEEEEEEEEEEEEEEEEEEEEEEEEEEEEEEEEAEE	TRBV7-9*00(290)		TRBJ2-1*00(255)		556|568|593|0|12||60.0		19|42|70|25|48||115.0												TGTGCCAGCAGCACCATAGATGGAGGCTCCTACAATGAGCAGTTCTTC	32								CASSTIDGGSYNEQFF		:::::::::0:-5:12:::::25:1:48:::	TLML_7_	RNA
8507	CLONES_TRBTLML_7__apheresis_TCR-JV_cDNA_21_TCCGTCTA_merged_170000.txt	12765	1	3.22737e-05	TGTGCCAGCAGCACCACGGACAGTAAGTCCTACAATGAGCAGTTCTTC	EEEEEEEEEEEEEEEEEEEEEEEEEEEEEEEEEEEEEEEEEEEEEEEE	TRBV7-9*00(600)	TRBD1*00(30)	TRBJ2-1*00(210)		556|568|593|0|12||60.0	13|19|36|17|23||30.0	21|42|70|27|48||105.0												TGTGCCAGCAGCACCACGGACAGTAAGTCCTACAATGAGCAGTTCTTC	36								CASSTTDSKSYNEQFF		:::::::::0:-5:12:17:-1:-5:23:27:-1:48:::	TLML_7_	RNA
8508	CLONES_TRBTLML_7__apheresis_TCR-JV_cDNA_21_TCCGTCTA_merged_170000.txt	12766	1	3.22737e-05	TGTGCCAGCAGCAGCAGCGGACAATCTTCGTGGTATGGCTACACCTTC	EEEEEEEEEEEEEEEEEEEEEEEEEEEEEEEEEEEEEEEEEEEEEEEE	TRBV5-4*00(550),TRBV5-8*00(502)	TRBD1*00(25),TRBD2*00(25)	TRBJ1-2*00(215)		549|561|585|0|12||60.0;551|563|587|0|12||60.0	13|18|36|18|23||25.0;22|27|48|15|20||25.0	25|40|68|33|48||75.0												TGTGCCAGCAGCAGCAGCGGACAATCTTCGTGGTATGGCTACACCTTC	36								CASSSSGQSSWYGYTF		:::::::::0:-4:12:18:-1:-6:23:33:-5:48:::	TLML_7_	RNA
8509	CLONES_TRBTLML_7__apheresis_TCR-JV_cDNA_21_TCCGTCTA_merged_170000.txt	12767	1	3.22737e-05	TGTGCCAGCAGCAGGCCTTCTAGCGGGCCTTCGGACATTCAGTACTTC	EEEEEEEEEEEEEEEEEEEEEEEEEEEEEEEEEEEEEEEEEEEEEEEE	TRBV5-4*00(514)	TRBD2*00(40)	TRBJ2-4*00(210)		549|561|585|0|12||60.0	20|28|48|19|27||40.0	28|42|70|34|48||70.0												TGTGCCAGCAGCAGGCCTTCTAGCGGGCCTTCGGACATTCAGTACTTC	36								CASSRPSSGPSDIQYF		:::::::::0:-4:12:19:-4:-4:27:34:-8:48:::	TLML_7_	RNA
8510	CLONES_TRBTLML_7__apheresis_TCR-JV_cDNA_21_TCCGTCTA_merged_170000.txt	12768	1	3.22737e-05	TGTGCCAGCAGCAGGCCCCCGGGACAGGATAACAATGAGCAGTTCTTC	EEEEEEEEEEEEEEEEAEEEEEEEEEAEEEEEEEEEEEEEEEEEEEEE	TRBV21-1*00(385)	TRBD1*00(55)	TRBJ2-1*00(225)		544|557|581|0|13||65.0	9|20|36|17|28||55.0	25|42|70|31|48||85.0												TGTGCCAGCAGCAGGCCCCCGGGACAGGATAACAATGAGCAGTTCTTC	32								CASSRPPGQDNNEQFF		:::::::::0:-4:13:17:3:-4:28:31:-5:48:::	TLML_7_	RNA
8511	CLONES_TRBTLML_7__apheresis_TCR-JV_cDNA_21_TCCGTCTA_merged_170000.txt	12769	1	3.22737e-05	TGTGCCAGCAGCAGAGGACAGGTTGGGGCGGTCACTGAAGCTTTCTTT	EEEEEEEEEEEEEEEEEEEEEEEEEEEEEEEEEEEEEEEEEEEEEEEE	TRBV7-3*00(515)	TRBD1*00(35)	TRBJ1-1*00(220)		540|552|577|0|12||60.0	13|20|36|15|22||35.0	24|40|68|32|48||80.0												TGTGCCAGCAGCAGAGGACAGGTTGGGGCGGTCACTGAAGCTTTCTTT	36								CASSRGQVGAVTEAFF		:::::::::0:-5:12:15:-1:-4:22:32:-4:48:::	TLML_7_	RNA
8512	CLONES_TRBTLML_7__apheresis_TCR-JV_cDNA_21_TCCGTCTA_merged_170000.txt	12770	1	3.22737e-05	TGTGCCAGCAGCAACCTCCGGGACATCGTTCCCTACGAGCAGTACTTC	EEEEEEEEEEEEEEEEEEAEEEEEEEEEEEEEEEEEEEEEEEEEEEEE	TRBV5-6*00(180),TRBV5-5*00(164),TRBV5-7*00(164)	TRBD1*00(40),TRBD2*00(35)	TRBJ2-7*00(225)		550|562|586|0|12||60.0;549|561|585|0|12||60.0;551|563|587|0|12||60.0	10|18|36|17|25||40.0;14|21|48|17|24||35.0	22|39|67|31|48||85.0												TGTGCCAGCAGCAACCTCCGGGACATCGTTCCCTACGAGCAGTACTTC	32								CASSNLRDIVPYEQYF		:::::::::0:-4:12:17:2:-6:25:31:-2:48:::	TLML_7_	RNA
8513	CLONES_TRBTLML_7__apheresis_TCR-JV_cDNA_21_TCCGTCTA_merged_170000.txt	12771	1	3.22737e-05	TGTGCCAGCAGCAACAAATTGGGTCGGGCGCTGGGTGAGCAGTTCTTC	EEEEEEEEEEEEEEEEEEEEEEEEEEEEEEEEEEEEEEEEEEEEEEEE	TRBV4-2*00(140),TRBV5-4*00(140),TRBV5-5*00(140),TRBV5-8*00(140),TRBV5-3*00(124)	TRBD1*00(30)	TRBJ2-1*00(205)		537|549|574|0|12||60.0;549|561|585|0|12||60.0;549|561|585|0|12||60.0;551|563|587|0|12||60.0;551|563|587|0|12|SA559C|44.0	20|26|36|25|31||30.0	29|42|70|35|48||65.0												TGTGCCAGCAGCAACAAATTGGGTCGGGCGCTGGGTGAGCAGTTCTTC	36								CASSNKLGRALGEQFF		:::::::::0:-5:12:25:-8:2:31:35:-9:48:::	TLML_7_	RNA
8514	CLONES_TRBTLML_7__apheresis_TCR-JV_cDNA_21_TCCGTCTA_merged_170000.txt	12772	1	3.22737e-05	TGTGCCAGCAGCAAATGGACAGGGGAAGTCTACAATGAGCAGTTCTTC	EEEEEEEEEEEEEEEEEEEEEEEEEEEEEEEEEEEEEEEEEEEEAAAA	TRBV14*00(769)	TRBD1*00(45)	TRBJ2-1*00(100)		516|528|553|0|12||60.0	13|22|36|16|25||45.0	23|42|70|29|48||95.0												TGTGCCAGCAGCAAATGGACAGGGGAAGTCTACAATGAGCAGTTCTTC	32								CASSKWTGEVYNEQFF		:::::::::0:-5:12:16:-1:-2:25:29:-3:48:::	TLML_7_	RNA
8515	CLONES_TRBTLML_7__apheresis_TCR-JV_cDNA_21_TCCGTCTA_merged_170000.txt	12773	1	3.22737e-05	TGTGCCAGCAGCAAACCGGGACAGGGGGCTGCTGATACGCAGTATTTT	EEEEEAEEEEEEEEEEEEEEEEEEEEEEEEEEEEEEEEEEEEEEEEEE	TRBV9*00(410)	TRBD1*00(70)	TRBJ2-3*00(105)		559|571|595|0|12||60.0	10|24|36|15|29||70.0	26|41|69|33|48||75.0												TGTGCCAGCAGCAAACCGGGACAGGGGGCTGCTGATACGCAGTATTTT	32								CASSKPGQGAADTQYF		:::::::::0:-4:12:15:2:0:29:33:-6:48:::	TLML_7_	RNA
8516	CLONES_TRBTLML_7__apheresis_TCR-JV_cDNA_21_TCCGTCTA_merged_170000.txt	12774	1	3.22737e-05	TGTGCCAGCAGCAAAGATCGAATCTACGCTGGAAACACCATATATTTT	EEEEEEEEEEEEEEEEEEEEEEEEEEEEEEEEEEEEEEEEEEEEEEEE	TRBV21-1*00(330)		TRBJ1-3*00(240)		544|560|581|0|16||80.0		22|42|70|28|48||100.0												TGTGCCAGCAGCAAAGATCGAATCTACGCTGGAAACACCATATATTTT	36								CASSKDRIYAGNTIYF		:::::::::0:-1:16:::::28:-2:48:::	TLML_7_	RNA
8517	CLONES_TRBTLML_7__apheresis_TCR-JV_cDNA_21_TCCGTCTA_merged_170000.txt	12775	1	3.22737e-05	TGTGCCAGCAGCAAAGATGCTAGCGGGGTATCCTACGAGCAGTACTTC	EEEEEEEEEEEEEEEEEEEAEEEEEEEEEEEEEEEEEEEEEEEEEEEE	TRBV21-1*00(300)	TRBD2*00(40)	TRBJ2-7*00(230)		544|560|581|0|16||80.0	20|28|48|19|27||40.0	21|39|67|30|48||90.0												TGTGCCAGCAGCAAAGATGCTAGCGGGGTATCCTACGAGCAGTACTTC	32								CASSKDASGVSYEQYF		:::::::::0:-1:16:19:-4:-4:27:30:-1:48:::	TLML_7_	RNA
8518	CLONES_TRBTLML_7__apheresis_TCR-JV_cDNA_21_TCCGTCTA_merged_170000.txt	12776	1	3.22737e-05	TGTGCCAGCAGCAAAGAGGGTAGGCTAGTCCCAGATACGCAGTATTTT	E<EEAEEEEEEEEEEAEEEA<E6EEEEEEAE<EAEEEEEEEEEEEAEA	TRBV21-1*00(489)	TRBD2*00(40)	TRBJ2-3*00(225)		544|560|581|0|16||80.0	7|15|48|23|31||40.0	24|41|69|31|48||85.0												TGTGCCAGCAGCAAAGAGGGTAGGCTAGTCCCAGATACGCAGTATTTT	21								CASSKEGRLVPDTQYF		:::::::::0:-1:16:23:9:-17:31:31:-4:48:::	TLML_7_	RNA
8519	CLONES_TRBTLML_7__apheresis_TCR-JV_cDNA_21_TCCGTCTA_merged_170000.txt	12777	1	3.22737e-05	TGTGCCAGCAGCAAAACCGGGGGACTACCTATCTACGAGCAGTACTTC	EEEEEEEEEEEEEEEAEEE<EAEEEEEEEEEEEEEEEEEAEEEEEEEE	TRBV21-1*00(680)	TRBD2*00(35)	TRBJ2-7*00(220)		544|559|581|0|15||75.0	16|23|48|20|27||35.0	23|39|67|32|48||80.0												TGTGCCAGCAGCAAAACCGGGGGACTACCTATCTACGAGCAGTACTTC	27								CASSKTGGLPIYEQYF		:::::::::0:-2:15:20:0:-9:27:32:-3:48:::	TLML_7_	RNA
8520	CLONES_TRBTLML_7__apheresis_TCR-JV_cDNA_21_TCCGTCTA_merged_170000.txt	12778	1	3.22737e-05	TGTGCCAGCAGCAAAAGTGAGGGGATCGCTGGAAACACCATATATTTT	EEEEEEAEEEEEAEEEEEEEEEEEAEEEEEEEEEEEEAAEEEEEEEEE	TRBV4-2*00(490),TRBV4-3*00(474)	TRBD1*00(25),TRBD2*00(25)	TRBJ1-3*00(240)		537|549|574|0|12||60.0;537|549|574|0|12|SC539T|44.0	17|22|36|19|24||25.0;27|32|48|18|23||25.0	22|42|70|28|48||100.0												TGTGCCAGCAGCAAAAGTGAGGGGATCGCTGGAAACACCATATATTTT	32								CASSKSEGIAGNTIYF		:::::::::0:-5:12:19:-5:-2:24:28:-2:48:::	TLML_7_	RNA
8521	CLONES_TRBTLML_7__apheresis_TCR-JV_cDNA_21_TCCGTCTA_merged_170000.txt	12779	1	3.22737e-05	TGTGCCAGCAGCAAAAGGGCCCAGGGGGCGGGGTACGAGCAGTACTTC	EEEEEEEEEEEEEEEEEEEEEEEEEEEEEEEEEEEEEEEEEEEEEEEE	TRBV12-3*00(100),TRBV12-4*00(100)	TRBD1*00(45)	TRBJ2-7*00(215)		530|541|567|0|11||55.0;530|541|567|0|11||55.0	16|25|36|21|30||45.0	24|39|67|33|48||75.0												TGTGCCAGCAGCAAAAGGGCCCAGGGGGCGGGGTACGAGCAGTACTTC	36								CASSKRAQGAGYEQYF		:::::::::0:-6:11:21:-4:1:30:33:-4:48:::	TLML_7_	RNA
8522	CLONES_TRBTLML_7__apheresis_TCR-JV_cDNA_21_TCCGTCTA_merged_170000.txt	12780	1	3.22737e-05	TGTGCCAGCAGGTCGGACCTACAGGGGACCTACAATGAGCAGTTCTTC	EEEEEEEEEEEEEEEEEEEEEEEEEEEEEEEEEEEEEEEEEEEEEEEE	TRBV5-4*00(385),TRBV5-8*00(369)	TRBD1*00(35)	TRBJ2-1*00(240)		549|560|585|0|11||55.0;551|562|587|0|11||55.0	15|22|36|20|27||35.0	22|42|70|28|48||100.0												TGTGCCAGCAGGTCGGACCTACAGGGGACCTACAATGAGCAGTTCTTC	36								CASRSDLQGTYNEQFF		:::::::::0:-5:11:20:-3:-2:27:28:-2:48:::	TLML_7_	RNA
8523	CLONES_TRBTLML_7__apheresis_TCR-JV_cDNA_21_TCCGTCTA_merged_170000.txt	12781	1	3.22737e-05	TGTGCCAGCAGGCTTTTAGGACAGTCTGGGGCCAACGTCCTGACTTTC	EEEEEEEEEEEEEEEEEEEEEEEEEEEEEEEEEEEEEEEEEEEEEEEE	TRBV12-3*00(520),TRBV12-4*00(520)	TRBD1*00(30)	TRBJ2-6*00(260)		530|541|567|0|11||55.0;530|541|567|0|11||55.0	13|19|36|18|24||30.0	21|45|73|24|48||120.0												TGTGCCAGCAGGCTTTTAGGACAGTCTGGGGCCAACGTCCTGACTTTC	36								CASRLLGQSGANVLTF		:::::::::0:-6:11:18:-1:-5:24:24:-1:48:::	TLML_7_	RNA
8524	CLONES_TRBTLML_7__apheresis_TCR-JV_cDNA_21_TCCGTCTA_merged_170000.txt	12782	1	3.22737e-05	TGTGCCAGCAGGCTTAGACTAGCGGGGGGGCCAGATACGCAGTATTTT	EEEEEEEEEEEEEEEEEEEEEEEEEEEEEEEEEEEEEEEEEEEEEEEE	TRBV6-5*00(163),TRBV6-6*00(163)	TRBD2*00(59)	TRBJ2-3*00(225)		519|530|556|0|11||55.0;516|527|553|0|11||55.0	18|33|48|16|31|SA28G|59.0	24|41|69|31|48||85.0												TGTGCCAGCAGGCTTAGACTAGCGGGGGGGCCAGATACGCAGTATTTT	36								CASRLRLAGGPDTQYF		:::::::::0:-6:11:16:-2:1:31:31:-4:48:::	TLML_7_	RNA
8525	CLONES_TRBTLML_7__apheresis_TCR-JV_cDNA_21_TCCGTCTA_merged_170000.txt	12783	1	3.22737e-05	TGTGCCAGCAGGCCCCCGGGCGGGAGGCTGTCAGAGACCCAGTACTTC	EEEEEEEEEEEEEEEEEEEEEEEEEEEEEEAEEEEEEEEEEEEEEEEE	TRBV7-2*00(480)	TRBD2*00(40)	TRBJ2-5*00(220)		580|591|617|0|11||55.0	23|31|48|19|27||40.0	24|40|68|32|48||80.0												TGTGCCAGCAGGCCCCCGGGCGGGAGGCTGTCAGAGACCCAGTACTTC	32								CASRPPGGRLSETQYF		:::::::::0:-6:11:19:-7:-1:27:32:-4:48:::	TLML_7_	RNA
8526	CLONES_TRBTLML_7__apheresis_TCR-JV_cDNA_21_TCCGTCTA_merged_170000.txt	12784	1	3.22737e-05	TGTGCCAGCAGGCCCCAGGGACTAGCGCCTTACAATGAGCAGTTCTTC	EEEEEEEEEAEEEEEEEEEEEEEEEEEEEEEEEEEEEEEEEEE<EEEE	TRBV12-3*00(560),TRBV12-4*00(560)	TRBD2*00(50)	TRBJ2-1*00(230)		530|541|567|0|11||55.0;530|541|567|0|11||55.0	16|26|48|17|27||50.0	24|42|70|30|48||90.0												TGTGCCAGCAGGCCCCAGGGACTAGCGCCTTACAATGAGCAGTTCTTC	27								CASRPQGLAPYNEQFF		:::::::::0:-6:11:17:0:-6:27:30:-4:48:::	TLML_7_	RNA
8527	CLONES_TRBTLML_7__apheresis_TCR-JV_cDNA_21_TCCGTCTA_merged_170000.txt	12785	1	3.22737e-05	TGTGCCAGCAGGCCCGGCGAACTAGCGGGCACAGATACGCAGTATTTT	EEEEEEEEEEEAEEE<EEEEEEEEEAA6AEEEAAEEEEEEEEEEEEEE	TRBV6-5*00(765)	TRBD2*00(40)	TRBJ2-3*00(240)		519|530|556|0|11||55.0	19|27|48|20|28||40.0	21|41|69|28|48||100.0												TGTGCCAGCAGGCCCGGCGAACTAGCGGGCACAGATACGCAGTATTTT	21								CASRPGELAGTDTQYF		:::::::::0:-6:11:20:-3:-5:28:28:-1:48:::	TLML_7_	RNA
8528	CLONES_TRBTLML_7__apheresis_TCR-JV_cDNA_21_TCCGTCTA_merged_170000.txt	12786	1	3.22737e-05	TGTGCCAGCAGGCCAATACAGGGGGCGGGGTCCGATGAGCAGTTCTTC	EEEEEEEEEEEEEEEEEEEEEEEEEEEEEEEEEEEEEEEEEEEEEEEE	TRBV11-1*00(175),TRBV11-3*00(159)	TRBD1*00(50)	TRBJ2-1*00(210)		531|542|568|0|11||55.0;521|532|558|0|11||55.0	15|25|36|17|27||50.0	28|42|70|34|48||70.0												TGTGCCAGCAGGCCAATACAGGGGGCGGGGTCCGATGAGCAGTTCTTC	36								CASRPIQGAGSDEQFF		:::::::::0:-6:11:17:-3:1:27:34:-8:48:::	TLML_7_	RNA
8529	CLONES_TRBTLML_7__apheresis_TCR-JV_cDNA_21_TCCGTCTA_merged_170000.txt	12787	1	3.22737e-05	TGTGCCAGCAGGCACCTGACAGGGCCCAGCACAGATACGCAGTATTTT	EEEEEEEEEEEEEEEEEEEEEEEEEEEEEEEEEEEEEEEEEEEEEEEE	TRBV11-1*00(100),TRBV7-9*00(100)	TRBD1*00(35),TRBD2*00(35)	TRBJ2-3*00(245)		531|542|568|0|11||55.0;556|567|593|0|11||55.0	14|21|36|17|24||35.0;28|35|48|20|27||35.0	20|41|69|27|48||105.0												TGTGCCAGCAGGCACCTGACAGGGCCCAGCACAGATACGCAGTATTTT	36								CASRHLTGPSTDTQYF		:::::::::0:-6:11:17:-2:-3:24:27:0:48:::	TLML_7_	RNA
8530	CLONES_TRBTLML_7__apheresis_TCR-JV_cDNA_21_TCCGTCTA_merged_170000.txt	12788	1	3.22737e-05	TGTGCCAGCAGGCAAATAGCGGGAAGTGGCTACAATGAGCAGTTCTTC	EEEEEEEEEEEEEEEEEEEEEEAEEEEEEEEEEEEEEEEEEEEEEEEE	TRBV6-5*00(1045)	TRBD2*00(40)	TRBJ2-1*00(235)		519|530|556|0|11||55.0	21|29|48|16|24||40.0	23|42|70|29|48||95.0												TGTGCCAGCAGGCAAATAGCGGGAAGTGGCTACAATGAGCAGTTCTTC	32								CASRQIAGSGYNEQFF		:::::::::0:-6:11:16:-5:-3:24:29:-3:48:::	TLML_7_	RNA
8531	CLONES_TRBTLML_7__apheresis_TCR-JV_cDNA_21_TCCGTCTA_merged_170000.txt	12789	1	3.22737e-05	TGTGCCAGCAGGGGGACAGCCCTCACTAGCACAGATACGCAGTATTTT	EAEEEEEEEEEEEEEEEEEEEEEEEEEEEEEEEEEEEAEEEEEEEEEE	TRBV11-3*00(305),TRBV11-1*00(289),TRBV11-2*00(273)	TRBD1*00(35),TRBD2*00(30)	TRBJ2-3*00(255)		521|532|558|0|11||55.0;531|542|568|0|11||55.0;522|533|559|0|11||55.0	12|19|36|12|19||35.0;31|37|48|18|24||30.0	18|41|69|25|48||115.0												TGTGCCAGCAGGGGGACAGCCCTCACTAGCACAGATACGCAGTATTTT	32								CASRGTALTSTDTQYF		:::::::::0:-6:11:12:0:-5:19:25:2:48:::	TLML_7_	RNA
8532	CLONES_TRBTLML_7__apheresis_TCR-JV_cDNA_21_TCCGTCTA_merged_170000.txt	12790	1	3.22737e-05	TGTGCCAGCAGGGACCAGAAAACGGGCGAATCCTACGAGCAGTACTTC	EEEEEEEEEEEEEEEEEEEEEEEEEEEEEEEEEEEEEEEEEEEEEEEE	TRBV4-2*00(130),TRBV5-4*00(130),TRBV5-5*00(130),TRBV5-8*00(130),TRBV5-3*00(115)	TRBD1*00(25)	TRBJ2-7*00(230)		537|548|574|0|11||55.0;549|560|585|0|11||55.0;549|560|585|0|11||55.0;551|562|587|0|11||55.0;551|559|587|0|8||40.0	20|25|36|23|28||25.0	21|39|67|30|48||90.0												TGTGCCAGCAGGGACCAGAAAACGGGCGAATCCTACGAGCAGTACTTC	36								CASRDQKTGESYEQYF		:::::::::0:-6:11:23:-8:1:28:30:-1:48:::	TLML_7_	RNA
8533	CLONES_TRBTLML_7__apheresis_TCR-JV_cDNA_21_TCCGTCTA_merged_170000.txt	12791	1	3.22737e-05	TGTGCCAGCAGGGAAGCCGGGACGCCGACTTACAATGAGCAGTTCTTC	EEEEEEEEEEEEEEEEEEEEAEEEEEEEEEEEEEEEEEEEEEEEEEEE	TRBV2*00(438)	TRBD1*00(30),TRBD2*00(30)	TRBJ2-1*00(230)		518|535|555|0|17|ST529G|69.0	11|17|36|17|23||30.0;15|21|48|17|23||30.0	24|42|70|30|48||90.0												TGTGCCAGCAGGGAAGCCGGGACGCCGACTTACAATGAGCAGTTCTTC	32								CASREAGTPTYNEQFF		:::::::::0:0:17:17:1:-7:23:30:-4:48:::	TLML_7_	RNA
8534	CLONES_TRBTLML_7__apheresis_TCR-JV_cDNA_21_TCCGTCTA_merged_170000.txt	12792	1	3.22737e-05	TGTGCCAGCAGGGAAAGGGACTCCTACGCCACAGATACGCAGTATTTT	EEEEEEEEEEEEEEEEEEEEEEEEEEEEEEEEEEEEEEEEEEEEEEEE	TRBV27*00(755)	TRBD2*00(30)	TRBJ2-3*00(235)		556|567|593|0|11||55.0	16|22|48|16|22||30.0	22|41|69|29|48||95.0												TGTGCCAGCAGGGAAAGGGACTCCTACGCCACAGATACGCAGTATTTT	36								CASRERDSYATDTQYF		:::::::::0:-6:11:16:0:-10:22:29:-2:48:::	TLML_7_	RNA
8535	CLONES_TRBTLML_7__apheresis_TCR-JV_cDNA_21_TCCGTCTA_merged_170000.txt	12793	1	3.22737e-05	TGTGCCAGCAGGGAAAGATCAGGGAGATCTTCCTCCGAGCAGTACTTC	EEEEEEEEEEEEEEEEEEEEEEEEEEEEEEEEEEEEEEEEEEEAEEEE	TRBV6-2*00(370),TRBV6-3*00(370)	TRBD1*00(25),TRBD2*00(25)	TRBJ2-7*00(214)		516|527|553|0|11||55.0;516|527|553|0|11||55.0	16|21|36|19|24||25.0;25|30|48|21|26||25.0	21|39|67|30|48|SA25C|74.0												TGTGCCAGCAGGGAAAGATCAGGGAGATCTTCCTCCGAGCAGTACTTC	32								CASRERSGRSSSEQYF		:::::::::0:-6:11:19:-4:-3:24:30:-1:48:::	TLML_7_	RNA
8536	CLONES_TRBTLML_7__apheresis_TCR-JV_cDNA_21_TCCGTCTA_merged_170000.txt	12794	1	3.22737e-05	TGTGCCAGCAGGACCGCGGTGGGGGAGAGGTCCTACGAGCAGTACTTC	EEEEEEEEEEEEAEEEEEEAEEEEEEEEEEEEEEEEEEEEEEEEEEEE	TRBV12-3*00(335),TRBV12-4*00(335)	TRBD1*00(25)	TRBJ2-7*00(234)		530|541|567|0|11||55.0;530|541|567|0|11||55.0	18|23|36|20|25||25.0	17|39|67|26|48|SC20G|94.0												TGTGCCAGCAGGACCGCGGTGGGGGAGAGGTCCTACGAGCAGTACTTC	32								CASRTAVGERSYEQYF		:::::::::0:-6:11:20:-6:-1:25:26:3:48:::	TLML_7_	RNA
8537	CLONES_TRBTLML_7__apheresis_TCR-JV_cDNA_21_TCCGTCTA_merged_170000.txt	12795	1	3.22737e-05	TGTGCCAGCAGGACCGGGACAGGGATCGGCACAGATACGCAGTATTTT	EEEEEEAEEEEEEEEEEEEEEEEEE7EEEEAEEEEEEEEEEEEEEEEE	TRBV6-2*00(370),TRBV6-3*00(370)	TRBD1*00(55)	TRBJ2-3*00(240)		516|527|553|0|11||55.0;516|527|553|0|11||55.0	10|21|36|13|24||55.0	21|41|69|28|48||100.0												TGTGCCAGCAGGACCGGGACAGGGATCGGCACAGATACGCAGTATTTT	22								CASRTGTGIGTDTQYF		:::::::::0:-6:11:13:2:-3:24:28:-1:48:::	TLML_7_	RNA
8538	CLONES_TRBTLML_7__apheresis_TCR-JV_cDNA_21_TCCGTCTA_merged_170000.txt	12796	1	3.22737e-05	TGTGCCAGCAGGAGGGACGGAGACTCTGGGGCCAACGTCCTGACTTTC	EAEEEEEEEEEAEEAEEEEEEEAEEEEEEEEEEAEEEEEEEEEEEEEE	TRBV2*00(200)	TRBD1*00(25),TRBD2*00(25)	TRBJ2-6*00(265)		518|529|555|0|11||55.0	12|17|36|13|18||25.0;16|21|48|13|18||25.0	20|45|73|23|48||125.0												TGTGCCAGCAGGAGGGACGGAGACTCTGGGGCCAACGTCCTGACTTTC	32								CASRRDGDSGANVLTF		:::::::::0:-6:11:13:0:-7:18:23:0:48:::	TLML_7_	RNA
8539	CLONES_TRBTLML_7__apheresis_TCR-JV_cDNA_21_TCCGTCTA_merged_170000.txt	12797	1	3.22737e-05	TGTGCCAGCAGGAGGACAGGACTAGGGAGAGGGGATACGCAGTATTTT	EEEEEEEAEEEEEEEEEEEEEEEEEEEEEEEAEEEEEEEEEEEEEEEA	TRBV27*00(330)	TRBD2*00(43)	TRBJ2-3*00(215)		556|567|593|0|11||55.0	17|32|48|18|33|SC24GSG26A|43.0	26|41|69|33|48||75.0												TGTGCCAGCAGGAGGACAGGACTAGGGAGAGGGGATACGCAGTATTTT	32								CASRRTGLGRGDTQYF		:::::::::0:-6:11:18:-1:0:33:33:-6:48:::	TLML_7_	RNA
8540	CLONES_TRBTLML_7__apheresis_TCR-JV_cDNA_21_TCCGTCTA_merged_170000.txt	12798	1	3.22737e-05	TGTGCCAGCAGATTAGCGGGGGGCGCGAACACCGGGGAGCTGTTTTTT	EEEEEEEEEEEEEEEEEEEEEEEEEEEEEEEEEEEEEEEEEEEEEEEE	TRBV7-3*00(292),TRBV7-4*00(259)	TRBD1*00(25),TRBD2*00(25)	TRBJ2-2*00(265)		540|555|577|0|15|SC551A|59.0;545|563|582|0|18|SC556A|74.0	18|23|36|17|22||25.0;23|28|48|15|20||25.0	18|43|71|23|48||125.0												TGTGCCAGCAGATTAGCGGGGGGCGCGAACACCGGGGAGCTGTTTTTT	36								CASRLAGGANTGELFF		:::::::::0:-2:15:17:-6:-1:22:23:2:48:::	TLML_7_	RNA
8541	CLONES_TRBTLML_7__apheresis_TCR-JV_cDNA_21_TCCGTCTA_merged_170000.txt	12799	1	3.22737e-05	TGTGCCAGCAGATCCGGGACAGGGGGCACGAACACTGAAGCTTTCTTT	EEEEEEEEEEEEEEEEEEEEEEEEEEEEEEEEEEEEEEEEEEEEEEEE	TRBV9*00(505)	TRBD1*00(70)	TRBJ1-1*00(235)		559|570|595|0|11||55.0	10|24|36|13|27||70.0	21|40|68|29|48||95.0												TGTGCCAGCAGATCCGGGACAGGGGGCACGAACACTGAAGCTTTCTTT	36								CASRSGTGGTNTEAFF		:::::::::0:-5:11:13:2:0:27:29:-1:48:::	TLML_7_	RNA
8542	CLONES_TRBTLML_7__apheresis_TCR-JV_cDNA_21_TCCGTCTA_merged_170000.txt	12800	1	3.22737e-05	TGTGCCAGCAGATACCGGGACTCCTCTAATTACAATGAGCAGTTCTTC	EEEEEEEEEEEEEEEEAEEEEEEEEEEEEEAEEEEEEEEEEEEEEEEE	TRBV11-3*00(285),TRBV11-1*00(269),TRBV11-2*00(253)	TRBD2*00(40),TRBD1*00(35)	TRBJ2-1*00(230)		521|532|558|0|11||55.0;531|542|568|0|11||55.0;522|533|559|0|11||55.0	14|22|48|14|22||40.0;10|17|36|14|21||35.0	24|42|70|30|48||90.0												TGTGCCAGCAGATACCGGGACTCCTCTAATTACAATGAGCAGTTCTTC	32								CASRYRDSSNYNEQFF		:::::::::0:-6:11:14:2:-10:22:30:-4:48:::	TLML_7_	RNA
8543	CLONES_TRBTLML_7__apheresis_TCR-JV_cDNA_21_TCCGTCTA_merged_170000.txt	12801	1	3.22737e-05	TGTGCCAGCAGACTCCGGGGGGAGGGACCCAACAATGAGCAGTTCTTC	EEEEEEEEEEEEEEEEEEEEEEEEEEEEEEEEEEEEEEEEEEEEEEEE	TRBV6-2*00(480),TRBV6-3*00(480)	TRBD2*00(35)	TRBJ2-1*00(225)		516|527|553|0|11||55.0;516|527|553|0|11||55.0	25|32|48|19|26||35.0	25|42|70|31|48||85.0												TGTGCCAGCAGACTCCGGGGGGAGGGACCCAACAATGAGCAGTTCTTC	36								CASRLRGEGPNNEQFF		:::::::::0:-6:11:19:-9:0:26:31:-5:48:::	TLML_7_	RNA
8544	CLONES_TRBTLML_7__apheresis_TCR-JV_cDNA_21_TCCGTCTA_merged_170000.txt	12802	1	3.22737e-05	TGTGCCAGCAGACTCCGGACAGGGGGATATCGAGAGACCCAGTACTTC	EEEEEEEEEEEEEEEEEEEEEEEEEEEEEEEEEEEEEEEEEE6EEEEE	TRBV5-5*00(750),TRBV5-7*00(670)	TRBD1*00(50)	TRBJ2-5*00(115)		549|560|585|0|11||55.0;551|562|587|0|11||55.0	13|23|36|16|26||50.0	24|40|68|32|48||80.0												TGTGCCAGCAGACTCCGGACAGGGGGATATCGAGAGACCCAGTACTTC	21								CASRLRTGGYRETQYF		:::::::::0:-5:11:16:-1:-1:26:32:-4:48:::	TLML_7_	RNA
8545	CLONES_TRBTLML_7__apheresis_TCR-JV_cDNA_21_TCCGTCTA_merged_170000.txt	12803	1	3.22737e-05	TGTGCCAGCAGACTAGGGACTGGCCTACTCACCGGGGAGCTGTTTTTT	EEEEEEEEEEEAEEEEEEEEEEEEEEEEEEEEEEEEAAEEEE<A<AEE	TRBV28*00(275)	TRBD2*00(30)	TRBJ2-2*00(235)		564|575|601|0|11||55.0	16|22|48|15|21||30.0	24|43|71|29|48||95.0												TGTGCCAGCAGACTAGGGACTGGCCTACTCACCGGGGAGCTGTTTTTT	27								CASRLGTGLLTGELFF		:::::::::0:-6:11:15:0:-10:21:29:-4:48:::	TLML_7_	RNA
8546	CLONES_TRBTLML_7__apheresis_TCR-JV_cDNA_21_TCCGTCTA_merged_170000.txt	12804	1	3.22737e-05	TGTGCCAGCAGACCCCTCGGGACAGGGAGTTACAATGAGCAGTTCTTC	EEEEEEEEEEEEEEEEEEEEEEEEEEEEEEEEEEEEEEEEEEEEEEEE	TRBV6-2*00(109),TRBV6-3*00(109)	TRBD1*00(50)	TRBJ2-1*00(230)		516|527|553|0|11||55.0;516|527|553|0|11||55.0	11|21|36|17|27||50.0	24|42|70|30|48||90.0												TGTGCCAGCAGACCCCTCGGGACAGGGAGTTACAATGAGCAGTTCTTC	36								CASRPLGTGSYNEQFF		:::::::::0:-6:11:17:1:-3:27:30:-4:48:::	TLML_7_	RNA
8547	CLONES_TRBTLML_7__apheresis_TCR-JV_cDNA_21_TCCGTCTA_merged_170000.txt	12805	1	3.22737e-05	TGTGCCAGCAGACCCGCTTTTACTCTCTTGTACAATGAGCAGTTCTTC	EEEEEEEEEEEEEEEEEEEEEEEEEEEEEEEEAEEEEAEEEEEEEEEE	TRBV7-2*00(725)	TRBD2*00(30)	TRBJ2-1*00(214)		580|591|617|0|11||55.0	4|10|48|12|18||30.0	24|42|70|30|48||90.0												TGTGCCAGCAGACCCGCTTTTACTCTCTTGTACAATGAGCAGTTCTTC	32								CASRPAFTLLYNEQFF		:::::::::0:-6:11:12:12:-22:18:30:-4:48:::	TLML_7_	RNA
8548	CLONES_TRBTLML_7__apheresis_TCR-JV_cDNA_21_TCCGTCTA_merged_170000.txt	12806	1	3.22737e-05	TGTGCCAGCAGACCCGACATGCGGCCCTCGGTAGAGCCCCAGCATTTT	EEEEEEEEEEEEEEEEEEEEEEEEEEEEEEEEEEEEEEEEEEEEEEEE	TRBV27*00(315)	TRBD2*00(35)	TRBJ1-5*00(210)		556|567|593|0|11||55.0	30|37|48|22|29||35.0	28|42|70|34|48||70.0												TGTGCCAGCAGACCCGACATGCGGCCCTCGGTAGAGCCCCAGCATTTT	36								CASRPDMRPSVEPQHF		:::::::::0:-6:11:22:-14:5:29:34:-8:48:::	TLML_7_	RNA
8549	CLONES_TRBTLML_7__apheresis_TCR-JV_cDNA_21_TCCGTCTA_merged_170000.txt	12807	1	3.22737e-05	TGTGCCAGCAGACGGACTAGCGGGGCGAACACCGGGGAGCTGTTTTTT	EEEEEEEEEEEEEEEEEEEEEEEEEEEEEEEEEEEEEEEEEEEEEEEE	TRBV7-6*00(350),TRBV7-7*00(318)	TRBD2*00(55)	TRBJ2-2*00(260)		576|587|613|0|11||55.0;585|596|622|0|11||55.0	17|28|48|13|24||55.0	19|43|71|24|48||120.0												TGTGCCAGCAGACGGACTAGCGGGGCGAACACCGGGGAGCTGTTTTTT	36								CASRRTSGANTGELFF		:::::::::0:-6:11:13:-1:-4:24:24:1:48:::	TLML_7_	RNA
8550	CLONES_TRBTLML_7__apheresis_TCR-JV_cDNA_21_TCCGTCTA_merged_170000.txt	12808	1	3.22737e-05	TGTGCCAGCAGACGACTAGGGGCGGGGGGAGACAATGAGCAGTTCTTC	EEEEEEEEEEEEEEEEEAEEEEEEEEEEEEEEEEEEEEEEEEEEEEEE	TRBV6-2*00(225),TRBV6-3*00(225),TRBV6-1*00(209),TRBV6-5*00(209)	TRBD1*00(30),TRBD2*00(30)	TRBJ2-1*00(225)		516|527|553|0|11||55.0;516|527|553|0|11||55.0;516|527|553|0|11||55.0;519|530|556|0|11||55.0	19|25|36|18|24||30.0;18|24|48|13|19||30.0	25|42|70|31|48||85.0												TGTGCCAGCAGACGACTAGGGGCGGGGGGAGACAATGAGCAGTTCTTC	32								CASRRLGAGGDNEQFF		:::::::::0:-6:11:18:-7:1:24:31:-5:48:::	TLML_7_	RNA
8551	CLONES_TRBTLML_7__apheresis_TCR-JV_cDNA_21_TCCGTCTA_merged_170000.txt	12809	1	3.22737e-05	TGTGCCAGCAGAGTCGACGACAGGTGGGCTTTGGCTGAAGCTTTCTTT	EEEEEEEEEEEEEEEEEEEEEEAEAAEEEEEEEE<EEAEEEEEEAEEE	TRBV6-1*00(250),TRBV6-6*00(234),TRBV6-5*00(218),TRBV6-9*00(218)	TRBD1*00(30)	TRBJ1-1*00(210)		516|527|553|0|11||55.0;516|527|553|0|11||55.0;519|530|556|0|11||55.0;515|526|552|0|11||55.0	14|20|36|18|24||30.0	26|40|68|34|48||70.0												TGTGCCAGCAGAGTCGACGACAGGTGGGCTTTGGCTGAAGCTTTCTTT	27								CASRVDDRWALAEAFF		:::::::::0:-6:11:18:-2:-4:24:34:-6:48:::	TLML_7_	RNA
8552	CLONES_TRBTLML_7__apheresis_TCR-JV_cDNA_21_TCCGTCTA_merged_170000.txt	12810	1	3.22737e-05	TGTGCCAGCAGAGCTTGGGGCTCTGAGGGGGGTGGGGAGCAGTTCTTC	E<EEEEEEEEEEEAEEEEEEEEEEEEEEEEEEAEAEEEEEEEEAEEEE	TRBV11-2*00(480),TRBV11-3*00(448),TRBV11-1*00(432)	TRBD1*00(30)	TRBJ2-1*00(200)		522|533|559|0|11||55.0;521|532|558|0|11||55.0;531|542|568|0|11||55.0	17|23|36|25|31||30.0	30|42|70|36|48||60.0												TGTGCCAGCAGAGCTTGGGGCTCTGAGGGGGGTGGGGAGCAGTTCTTC	27								CASRAWGSEGGGEQFF		:::::::::0:-6:11:25:-5:-1:31:36:-10:48:::	TLML_7_	RNA
8553	CLONES_TRBTLML_7__apheresis_TCR-JV_cDNA_21_TCCGTCTA_merged_170000.txt	12811	1	3.22737e-05	TGTGCCAGCAGAGCCGGGACAGGCTCTGGGGCCAACGTCCTGACTTTC	EEEEEEEEEEEEEEEEEEEEEEEEEEEEEEEEEEEEEEEEEEEEEEEE	TRBV7-9*00(380)	TRBD1*00(45)	TRBJ2-6*00(270)		556|567|593|0|11||55.0	10|19|36|13|22||45.0	19|45|73|22|48||130.0												TGTGCCAGCAGAGCCGGGACAGGCTCTGGGGCCAACGTCCTGACTTTC	36								CASRAGTGSGANVLTF		:::::::::0:-6:11:13:2:-5:22:22:1:48:::	TLML_7_	RNA
8554	CLONES_TRBTLML_7__apheresis_TCR-JV_cDNA_21_TCCGTCTA_merged_170000.txt	12812	1	3.22737e-05	TGTGCCAGCAGAGGCTCGGGACTAGCGGGTCCAGAGACCCAGTACTTC	EEEEEEEEEEEEEEEEEEEEEEEEEEEEEEEEEEEEEEEEEEEEEEEE	TRBV6-6*00(330)	TRBD2*00(65)	TRBJ2-5*00(220)		516|527|553|0|11||55.0	15|28|48|16|29||65.0	24|40|68|32|48||80.0												TGTGCCAGCAGAGGCTCGGGACTAGCGGGTCCAGAGACCCAGTACTTC	36								CASRGSGLAGPETQYF		:::::::::0:-6:11:16:1:-4:29:32:-4:48:::	TLML_7_	RNA
8555	CLONES_TRBTLML_7__apheresis_TCR-JV_cDNA_21_TCCGTCTA_merged_170000.txt	12813	1	3.22737e-05	TGTGCCAGCAGAGGCCTTCACGAGCGTAACACAGATACGCAGTATTTT	EEEEEEEEEEEEEEEEEEEEEEEEEEEEEEEEEEEEEEEEEEEEEEEE	TRBV6-2*00(181),TRBV6-3*00(181)		TRBJ2-3*00(235)		516|527|553|0|11||55.0;516|527|553|0|11||55.0		22|41|69|29|48||95.0												TGTGCCAGCAGAGGCCTTCACGAGCGTAACACAGATACGCAGTATTTT	36								CASRGLHERNTDTQYF		:::::::::0:-6:11:::::29:-2:48:::	TLML_7_	RNA
8556	CLONES_TRBTLML_7__apheresis_TCR-JV_cDNA_21_TCCGTCTA_merged_170000.txt	12814	1	3.22737e-05	TGTGCCAGCAGAGGCCCTAGCGGCCGTAAAGGGGATACGCAGTATTTT	EEEEEEEEEEEAAAEEEEEEEEEEAEEEEEEEAEEEEEAAEEEEEAEE	TRBV2*00(410)	TRBD2*00(35)	TRBJ2-3*00(215)		518|529|555|0|11||55.0	20|27|48|16|23||35.0	26|41|69|33|48||75.0												TGTGCCAGCAGAGGCCCTAGCGGCCGTAAAGGGGATACGCAGTATTTT	32								CASRGPSGRKGDTQYF		:::::::::0:-6:11:16:-4:-5:23:33:-6:48:::	TLML_7_	RNA
8557	CLONES_TRBTLML_7__apheresis_TCR-JV_cDNA_21_TCCGTCTA_merged_170000.txt	12815	1	3.22737e-05	TGTGCCAGCAGAGAATTACTAGTTGCAACTAATGAAAAACTGTTTTTT	EEEEEEEEEEEAEEEEEEEEEEEEEEEEEEEEEEEAEAAEEEEEEEEE	TRBV4-2*00(645),TRBV4-3*00(565)		TRBJ1-4*00(285)		537|548|574|0|11||55.0;537|548|574|0|11|SC539T|39.0		14|43|71|19|48||145.0												TGTGCCAGCAGAGAATTACTAGTTGCAACTAATGAAAAACTGTTTTTT	32								CASRELLVATNEKLFF		:::::::::0:-6:11:::::19:6:48:::	TLML_7_	RNA
8558	CLONES_TRBTLML_7__apheresis_TCR-JV_cDNA_21_TCCGTCTA_merged_170000.txt	12816	1	3.22737e-05	TGTGCCAGCAGAACCCTACGGGGAGGAACTAATGAAAAACTGTTTTTT	EEEEEEEEEEEEEEEEEEEEAAAEEAEEEEEEEEEAAAAA????????	TRBV27*00(780)	TRBD2*00(30)	TRBJ1-4*00(70)		556|567|593|0|11||55.0	25|31|48|20|26||30.0	21|43|71|26|48||110.0												TGTGCCAGCAGAACCCTACGGGGAGGAACTAATGAAAAACTGTTTTTT	30								CASRTLRGGTNEKLFF		:::::::::0:-6:11:20:-9:-1:26:26:-1:48:::	TLML_7_	RNA
8559	CLONES_TRBTLML_7__apheresis_TCR-JV_cDNA_21_TCCGTCTA_merged_170000.txt	12817	1	3.22737e-05	TGTGCCAGCAGAAGGACAGAGCACTCTAACACCGGGGAGCTGTTTTTT	EEEEE<EEEEEEAAEAEAAEEEE<EEEE<AA<AAEAEEA<EEEEEEAE	TRBV6-5*00(580)	TRBD1*00(30)	TRBJ2-2*00(245)		519|530|556|0|11||55.0	13|19|36|13|19||30.0	22|43|71|27|48||105.0												TGTGCCAGCAGAAGGACAGAGCACTCTAACACCGGGGAGCTGTTTTTT	27								CASRRTEHSNTGELFF		:::::::::0:-6:11:13:-1:-5:19:27:-2:48:::	TLML_7_	RNA
8560	CLONES_TRBTLML_7__apheresis_TCR-JV_cDNA_21_TCCGTCTA_merged_170000.txt	12818	1	3.22737e-05	TGTGCCAGCAGAAGAGACCTAGCGGGGGGTATCTACGAGCAGTACTTC	EEEEEEEEEEEEEEEEEEEEEEEEEEEEEEEEEEEAEEEEEEEEEEEE	TRBV7-2*00(365)	TRBD2*00(40)	TRBJ2-7*00(220)		580|591|617|0|11||55.0	20|28|48|18|26||40.0	23|39|67|32|48||80.0												TGTGCCAGCAGAAGAGACCTAGCGGGGGGTATCTACGAGCAGTACTTC	32								CASRRDLAGGIYEQYF		:::::::::0:-6:11:18:-4:-4:26:32:-3:48:::	TLML_7_	RNA
8561	CLONES_TRBTLML_7__apheresis_TCR-JV_cDNA_21_TCCGTCTA_merged_170000.txt	12819	1	3.22737e-05	TGTGCCAGCAGAAAAGGGGAGAAGAGGGGCAATGAAAAACTGTTTTTT	EEEEEEEEEEEEEEEEEEEEEEEE<EEEEEEEEEEAEEAEEAEAEEAE	TRBV21-1*00(594)	TRBD1*00(25),TRBD2*00(25)	TRBJ1-4*00(230)		544|560|581|0|16|SC555A|64.0	17|22|36|24|29||25.0;25|30|48|16|21||25.0	25|43|71|30|48||90.0												TGTGCCAGCAGAAAAGGGGAGAAGAGGGGCAATGAAAAACTGTTTTTT	27								CASRKGEKRGNEKLFF		:::::::::0:-1:16:24:-5:-2:29:30:-5:48:::	TLML_7_	RNA
8562	CLONES_TRBTLML_7__apheresis_TCR-JV_cDNA_21_TCCGTCTA_merged_170000.txt	12820	1	3.22737e-05	TGTGCCAGCAATTCGGGACTAGCGGGAGTAAGTGAGACCCAGTACTTC	EEEEEEEEEEEEAEEEEEEEEEEEEEEEEEEEEEEEEEEEEEEEEEEA	TRBV28*00(1130)	TRBD2*00(75)	TRBJ2-5*00(95)		564|574|601|0|10||50.0	15|30|48|13|28||75.0	25|40|68|33|48||75.0												TGTGCCAGCAATTCGGGACTAGCGGGAGTAAGTGAGACCCAGTACTTC	32								CASNSGLAGVSETQYF		:::::::::0:-7:10:13:1:-2:28:33:-5:48:::	TLML_7_	RNA
8563	CLONES_TRBTLML_7__apheresis_TCR-JV_cDNA_21_TCCGTCTA_merged_170000.txt	12821	1	3.22737e-05	TGTGCCAGCAATCGGATCGGGACTAGCGGGAGGAATGAGCAGTTCTTC	EEEEEEEEEEEEEEEEEEEAEEEEEEEEEEEEEEEEEEEEEEEEEEEE	TRBV6-2*00(570),TRBV6-3*00(570)	TRBD2*00(80)	TRBJ2-1*00(115)		516|526|553|0|10||50.0;516|526|553|0|10||50.0	15|31|48|17|33||80.0	27|42|70|33|48||75.0												TGTGCCAGCAATCGGATCGGGACTAGCGGGAGGAATGAGCAGTTCTTC	32								CASNRIGTSGRNEQFF		:::::::::0:-7:10:17:1:-1:33:33:-7:48:::	TLML_7_	RNA
8564	CLONES_TRBTLML_7__apheresis_TCR-JV_cDNA_21_TCCGTCTA_merged_170000.txt	12822	1	3.22737e-05	TGTGCCAGCAATGGACTAGCGGGAGCACCAGGAGAGACCCAGTACTTC	EEEEEEEEEEEEEEEEEEEEEEEEEEEEEEEEEEEEEEEEEEEEEEEE	TRBV6-5*00(145)	TRBD2*00(65)	TRBJ2-5*00(220)		519|529|556|0|10||50.0	17|30|48|12|25||65.0	24|40|68|32|48||80.0												TGTGCCAGCAATGGACTAGCGGGAGCACCAGGAGAGACCCAGTACTTC	36								CASNGLAGAPGETQYF		:::::::::0:-7:10:12:-1:-2:25:32:-4:48:::	TLML_7_	RNA
8565	CLONES_TRBTLML_7__apheresis_TCR-JV_cDNA_21_TCCGTCTA_merged_170000.txt	12823	1	3.22737e-05	TGTGCCAGCAACTTCGGTCGAGTTACGATGCAAGAGACCCAGTACTTC	EEEEEEEEEEEEEEEEEEEEEEEEEEEEEEEEEEEEEEEEEEEEEEEE	TRBV5-4*00(479),TRBV5-8*00(431)		TRBJ2-5*00(230)		549|563|585|0|14|SG559A|54.0;551|565|587|0|14|SG561A|54.0		22|40|68|30|48||90.0												TGTGCCAGCAACTTCGGTCGAGTTACGATGCAAGAGACCCAGTACTTC	36								CASNFGRVTMQETQYF		:::::::::0:-2:14:::::30:-2:48:::	TLML_7_	RNA
8566	CLONES_TRBTLML_7__apheresis_TCR-JV_cDNA_21_TCCGTCTA_merged_170000.txt	12824	1	3.22737e-05	TGTGCCAGCAACGATGATTACTGGGGGATTAACACTGAAGCTTTCTTT	EEEEEEEEEEEEEEEEEEEEEEEEEEEEEEEEEEEEEEEEEEEEEEEE	TRBV7-9*00(280)	TRBD1*00(25)	TRBJ1-1*00(230)		556|566|593|0|10||50.0	18|23|36|22|27||25.0	22|40|68|30|48||90.0												TGTGCCAGCAACGATGATTACTGGGGGATTAACACTGAAGCTTTCTTT	36								CASNDDYWGINTEAFF		:::::::::0:-7:10:22:-6:-1:27:30:-2:48:::	TLML_7_	RNA
8567	CLONES_TRBTLML_7__apheresis_TCR-JV_cDNA_21_TCCGTCTA_merged_170000.txt	12825	1	3.22737e-05	TGTGCCAGCAACGACCCCGGGACAAGAGGGAACACTGAAGCTTTCTTT	EEEEEEEEEEEEEEEEEEEEEEEEEEEEEEEEEEEEEEEEEEEEEEEE	TRBV9*00(470)	TRBD1*00(45),TRBD2*00(40)	TRBJ1-1*00(235)		559|569|595|0|10||50.0	9|18|36|15|24||45.0;13|21|48|15|23||40.0	21|40|68|29|48||95.0												TGTGCCAGCAACGACCCCGGGACAAGAGGGAACACTGAAGCTTTCTTT	36								CASNDPGTRGNTEAFF		:::::::::0:-6:10:15:3:-6:24:29:-1:48:::	TLML_7_	RNA
8568	CLONES_TRBTLML_7__apheresis_TCR-JV_cDNA_21_TCCGTCTA_merged_170000.txt	12826	1	3.22737e-05	TGTGCCAGCAAAATCGGACAGGGGAGTTATAATTCACCCCTCCACTTT	AEEEEEEE<E<EEEEEAEAEEEE6EAEEAEEEEE<EAAAEEEEEEEEA	TRBV2*00(590)	TRBD1*00(45)	TRBJ1-6*00(245)		518|528|555|0|10||50.0	13|22|36|15|24||45.0	24|45|73|27|48||105.0												TGTGCCAGCAAAATCGGACAGGGGAGTTATAATTCACCCCTCCACTTT	21								CASKIGQGSYNSPLHF		:::::::::0:-7:10:15:-1:-2:24:27:-4:48:::	TLML_7_	RNA
8569	CLONES_TRBTLML_7__apheresis_TCR-JV_cDNA_21_TCCGTCTA_merged_170000.txt	12827	1	3.22737e-05	TGTGCCAGAAGCTTGCGCCTAGCGGGAGCCTACAATGAGCAGTTCTTC	EEEEEEEEEEEEEEEEEEEEEEEEEEEEEEEEEEEEEEEEEEEEEEEE	TRBV5-3*00(170),TRBV5-5*00(154),TRBV5-8*00(154)	TRBD2*00(50)	TRBJ2-1*00(235)		551|566|587|0|15||75.0;549|564|585|0|15|SC557A|59.0;551|566|587|0|15|SC559A|59.0	20|30|48|18|28||50.0	22|42|70|28|48||100.0												TGTGCCAGAAGCTTGCGCCTAGCGGGAGCCTACAATGAGCAGTTCTTC	36								CARSLRLAGAYNEQFF		:::::::::0:-1:15:18:-4:-2:28:28:-2:48:::	TLML_7_	RNA
8570	CLONES_TRBTLML_7__apheresis_TCR-JV_cDNA_21_TCCGTCTA_merged_170000.txt	12828	1	3.22737e-05	TGTGCCAGAAGCTTGGTCGGCTAGGAGAGTTATCACGAGCAGTACTTC	EEEEEEEEEEEEEEEEEEEEEEEEEEEEEEEEEEEEEEEEEEEEEEEE	TRBV5-3*00(185),TRBV5-5*00(169)	TRBD2*00(25)	TRBJ2-7*00(210)		551|567|587|0|16||80.0;549|565|585|0|16|SC557A|64.0	7|12|48|19|24||25.0	25|39|67|34|48||70.0												TGTGCCAGAAGCTTGGTCGGCTAGGAGAGTTATCACGAGCAGTACTTC	36								CARSLVG*ESYHEQYF		:::::::::0:0:16:19:9:-20:24:34:-5:48:::	TLML_7_	RNA
8571	CLONES_TRBTLML_7__apheresis_TCR-JV_cDNA_21_TCCGTCTA_merged_170000.txt	12829	1	3.22737e-05	TGTGCCAACAGCTTACGAAGATACCCGAACACCGGGGAGCTGTTTTTT	EEEEEEEEEAEEAEEEEEEEAEEEEEEEEEAEEAEAEAAEEEEEEEEE	TRBV7-3*00(534)		TRBJ2-2*00(255)		540|555|577|0|15|SG547A|59.0		20|43|71|25|48||115.0												TGTGCCAACAGCTTACGAAGATACCCGAACACCGGGGAGCTGTTTTTT	32								CANSLRRYPNTGELFF		:::::::::0:-2:15:::::25:0:48:::	TLML_7_	RNA
8572	CLONES_TRBTLML_7__apheresis_TCR-JV_cDNA_21_TCCGTCTA_merged_170000.txt	12987	1	3.22737e-05	TGCCCCAGCAGAATTACTAGCGCCGTAAGCACAGATACGCAGTATTTT	EEEAEAEAAEEEEEEEEEEEAEAEEEEEAAEEEEEEEEEAEEEAEEEE	TRBV5-1*00(194)	TRBD2*00(35)	TRBJ2-3*00(245)		554|565|590|0|11|SG557C|39.0	19|26|48|15|22||35.0	20|41|69|27|48||105.0												TGCCCCAGCAGAATTACTAGCGCCGTAAGCACAGATACGCAGTATTTT	32								CPSRITSAVSTDTQYF		:::::::::0:-5:11:15:-3:-6:22:27:0:48:::	TLML_7_	RNA
8573	CLONES_TRBTLML_7__apheresis_TCR-JV_cDNA_21_TCCGTCTA_merged_170000.txt	12988	1	3.22737e-05	TGCGCTCCTTCCGGGAAGACCCTACGAATTTACAATGAGCAGTTCTTC	EEEEEEEEEEENNNNNNNNNNNNNNEEEEEEEEEEEEEEEEEEEEEEE	TRBV23-1*00(665)	TRBD1*00(30),TRBD2*00(30)	TRBJ2-1*00(230)		580|585|617|0|5||25.0	10|16|36|10|16||30.0;14|20|48|10|16||30.0	24|42|70|30|48||90.0												TGCGCTCCTTCCGGGAAGACCCTACGAATTTACAATGAGCAGTTCTTC	36								CAPSGKTLRIYNEQFF		:::::::::0:-12:5:10:2:-8:16:30:-4:48:::	TLML_7_	RNA
8574	CLONES_TRBTLML_7__apheresis_TCR-JV_cDNA_21_TCCGTCTA_merged_170000.txt	12989	1	3.22737e-05	TGCGCCAGCTCCGTCGGGGGGACAGGAAACACCGGGGAGCTGTTTTTT	EEEEEEEEEEEEEAEEEEEEEEEEEEEEAEAEEEEEEEEEEEEEEEEE	TRBV5-1*00(500)	TRBD1*00(40)	TRBJ2-2*00(245)		554|563|590|0|9||45.0	12|20|36|18|26||40.0	22|43|71|27|48||105.0												TGCGCCAGCTCCGTCGGGGGGACAGGAAACACCGGGGAGCTGTTTTTT	32								CASSVGGTGNTGELFF		:::::::::0:-7:9:18:0:-4:26:27:-2:48:::	TLML_7_	RNA
8575	CLONES_TRBTLML_7__apheresis_TCR-JV_cDNA_21_TCCGTCTA_merged_170000.txt	12990	1	3.22737e-05	TGCGCCAGCGTCCCAGAAGGCGGGAGGAACACCGGGGAGCTGTTTTTT	EEEEEEEEEEEEEEEEEEEEEEEEEEEEEEEEEEEEEEEEEEEEEEEE	TRBV5-1*00(400)	TRBD2*00(35)	TRBJ2-2*00(250)		554|563|590|0|9||45.0	23|30|48|19|26||35.0	21|43|71|26|48||110.0												TGCGCCAGCGTCCCAGAAGGCGGGAGGAACACCGGGGAGCTGTTTTTT	36								CASVPEGGRNTGELFF		:::::::::0:-7:9:19:-7:-2:26:26:-1:48:::	TLML_7_	RNA
8576	CLONES_TRBTLML_7__apheresis_TCR-JV_cDNA_21_TCCGTCTA_merged_170000.txt	12991	1	3.22737e-05	TGCGCCAGCATTCTCCTTAGCGGAAGCTCCTACAATGAGCAGTTCTTC	EEEEEEEEEEEEEEEEEEEEEEEEEEEEEEEEEEEEEEEEEEEEEEEE	TRBV10-2*00(220)	TRBD2*00(30)	TRBJ2-1*00(260)		533|543|570|0|10||50.0	21|27|48|17|23||30.0	18|42|70|24|48||120.0												TGCGCCAGCATTCTCCTTAGCGGAAGCTCCTACAATGAGCAGTTCTTC	36								CASILLSGSSYNEQFF		:::::::::0:-7:10:17:-5:-5:23:24:2:48:::	TLML_7_	RNA
8577	CLONES_TRBTLML_7__apheresis_TCR-JV_cDNA_21_TCCGTCTA_merged_170000.txt	12992	1	3.22737e-05	TGCGCCAGCACTCCTACAGCGGGAGTGTGGGGTCTCGAGCAGTACTTC	EEEEEEEEEEEEEEEEEEEEEEEEEEEEEEEEAEEEEEEEEEEEEEEE	TRBV5-1*00(330)	TRBD2*00(40)	TRBJ2-7*00(205)		554|564|590|0|10||50.0	22|30|48|17|25||40.0	26|39|67|35|48||65.0												TGCGCCAGCACTCCTACAGCGGGAGTGTGGGGTCTCGAGCAGTACTTC	32								CASTPTAGVWGLEQYF		:::::::::0:-6:10:17:-6:-2:25:35:-6:48:::	TLML_7_	RNA
8578	CLONES_TRBTLML_7__apheresis_TCR-JV_cDNA_21_TCCGTCTA_merged_170000.txt	12993	1	3.22737e-05	TGCGCCAGCACCTCCTCTTACAGCGGGAACACCGGGGAGCTGTTTTTT	EEAEEEEEEEEEEEEEEEEEEEEEEEEEEEEEEEEEEEEEEEEEEEEE	TRBV5-1*00(145)	TRBD2*00(25)	TRBJ2-2*00(250)		554|564|590|0|10||50.0	1|6|48|10|15||25.0	21|43|71|26|48||110.0												TGCGCCAGCACCTCCTCTTACAGCGGGAACACCGGGGAGCTGTTTTTT	32								CASTSSYSGNTGELFF		:::::::::0:-6:10:10:15:-26:15:26:-1:48:::	TLML_7_	RNA
8579	CLONES_TRBTLML_7__apheresis_TCR-JV_cDNA_21_TCCGTCTA_merged_170000.txt	12994	1	3.22737e-05	TGCGCCAGCACCCCCCGGCGGGAGCGGGACACCGGGGAGCTGTTTTTT	EEEEEEEEEEEEEEEEEEEEEEEEEEEEEEEEEEEEEEEEEEEEEEEE	TRBV5-1*00(480)	TRBD2*00(35)	TRBJ2-2*00(195)		554|564|590|0|10||50.0	23|30|48|17|24||35.0	23|43|71|28|48||100.0												TGCGCCAGCACCCCCCGGCGGGAGCGGGACACCGGGGAGCTGTTTTTT	36								CASTPRRERDTGELFF		:::::::::0:-6:10:17:-7:-2:24:28:-3:48:::	TLML_7_	RNA
8580	CLONES_TRBTLML_7__apheresis_TCR-JV_cDNA_21_TCCGTCTA_merged_170000.txt	12995	1	3.22737e-05	TGCGCCAGCAGTTTGGATAGCGGGGTCGGGGAGGAGACCCAGTACTTC	EEEEEEEEEEEEEEEEEEEEEEEEAAEEEEAEEEEEEAEEEEEEEEEE	TRBV5-1*00(519)	TRBD2*00(35)	TRBJ2-5*00(215)		554|570|590|0|16|SC565T|64.0	21|28|48|17|24||35.0	25|40|68|33|48||75.0												TGCGCCAGCAGTTTGGATAGCGGGGTCGGGGAGGAGACCCAGTACTTC	32								CASSLDSGVGEETQYF		:::::::::0:0:16:17:-5:-4:24:33:-5:48:::	TLML_7_	RNA
8581	CLONES_TRBTLML_7__apheresis_TCR-JV_cDNA_21_TCCGTCTA_merged_170000.txt	12996	1	3.22737e-05	TGCGCCAGCAGTTCCGGGAACAGGGGGCGTTTAGATACGCAGTATTTT	EEEEEEEEEEEEEEEEEEEEEEEEEEEEEEEEEEEEEEEEEEEEAAAA	TRBV5-1*00(1115)	TRBD1*00(54)	TRBJ2-3*00(85)		554|565|590|0|11||55.0	10|25|36|13|29|I15A|54.0	25|41|69|32|48||80.0												TGCGCCAGCAGTTCCGGGAACAGGGGGCGTTTAGATACGCAGTATTTT	32								CASSSGNRGRLDTQYF		:::::::::0:-5:11:13:2:1:29:32:-5:48:::	TLML_7_	RNA
8582	CLONES_TRBTLML_7__apheresis_TCR-JV_cDNA_21_TCCGTCTA_merged_170000.txt	12997	1	3.22737e-05	TGCGCCAGCAGTCCCGCCGAGGGGGTTTACAAAAACATTCAGTACTTC	EEEEEEEEEEEEEEEEEEEEEEEEEEEEEEEEEEEEEEEEEEEEEEEE	TRBV5-1*00(160)	TRBD1*00(30),TRBD2*00(30)	TRBJ2-4*00(235)		554|565|590|0|11||55.0	17|23|36|19|25||30.0;3|9|48|11|17||30.0	23|42|70|29|48||95.0												TGCGCCAGCAGTCCCGCCGAGGGGGTTTACAAAAACATTCAGTACTTC	36								CASSPAEGVYKNIQYF		:::::::::0:-5:11:19:-5:-1:25:29:-3:48:::	TLML_7_	RNA
8583	CLONES_TRBTLML_7__apheresis_TCR-JV_cDNA_21_TCCGTCTA_merged_170000.txt	12998	1	3.22737e-05	TGCGCCAGCAGTCCGCTAGCGGGGGAGAACACCGGGGAGCTGTTTTTT	EEEEEEEEEEEEEEEEEEEEEEEEEEEEEEEEEEEEEEEEEEEEEEEE	TRBV23-1*00(185)	TRBD2*00(40)	TRBJ2-2*00(250)		580|593|617|0|13||65.0	20|28|48|15|23||40.0	21|43|71|26|48||110.0												TGCGCCAGCAGTCCGCTAGCGGGGGAGAACACCGGGGAGCTGTTTTTT	36								CASSPLAGENTGELFF		:::::::::0:-4:13:15:-4:-4:23:26:-1:48:::	TLML_7_	RNA
8584	CLONES_TRBTLML_7__apheresis_TCR-JV_cDNA_21_TCCGTCTA_merged_170000.txt	12999	1	3.22737e-05	TGCGCCAGCAGTCAATCCTACAGGATCTACACAGATACGCAGTATTTT	EEEEEEEEEEEEEEEEEEEEEEEEEEEEEEEEEEEEEEEEEEEEEEEE	TRBV23-1*00(699)	TRBD1*00(25)	TRBJ2-3*00(195)		580|597|617|0|17||85.0	15|20|36|19|24||25.0	22|41|69|29|48||95.0												TGCGCCAGCAGTCAATCCTACAGGATCTACACAGATACGCAGTATTTT	36								CASSQSYRIYTDTQYF		:::::::::0:0:17:19:-3:-4:24:29:-2:48:::	TLML_7_	RNA
8585	CLONES_TRBTLML_7__apheresis_TCR-JV_cDNA_21_TCCGTCTA_merged_170000.txt	13000	1	3.22737e-05	TGCGCCAGCAGTCAATCGAACGGTACCGGCATCACTGAAGCTTTCTTT	EEEEEEEEEEEEEEEEEAEEEEEEEEEEEEEEEEEEEEAEEEEEEEEE	TRBV23-1*00(165)		TRBJ1-1*00(220)		580|599|617|0|19||95.0		24|40|68|32|48||80.0												TGCGCCAGCAGTCAATCGAACGGTACCGGCATCACTGAAGCTTTCTTT	32								CASSQSNGTGITEAFF		:::::::::0:2:19:::::32:-4:48:::	TLML_7_	RNA
8586	CLONES_TRBTLML_7__apheresis_TCR-JV_cDNA_21_TCCGTCTA_merged_170000.txt	13001	1	3.22737e-05	TGCGCCAGCAGTGCAGGGGGCGGGGCTGGGGCCAACGTCCTGACTTTC	EEEEEEEEEEEEEEEEEEEEEEEEEEEEEEEEEEEEEEEEEEEEEAEE	TRBV4-3*00(157),TRBV4-2*00(141)	TRBD1*00(45)	TRBJ2-6*00(255)		537|548|574|0|11||55.0;537|548|574|0|11|ST539C|39.0	16|25|36|13|22||45.0	22|45|73|25|48||115.0												TGCGCCAGCAGTGCAGGGGGCGGGGCTGGGGCCAACGTCCTGACTTTC	32								CASSAGGGAGANVLTF		:::::::::0:-6:11:13:-4:1:22:25:-2:48:::	TLML_7_	RNA
8587	CLONES_TRBTLML_7__apheresis_TCR-JV_cDNA_21_TCCGTCTA_merged_170000.txt	13002	1	3.22737e-05	TGCGCCAGCAGTGATTTCAGGGGGGAAAGGGGGACTGAAGCTTTCTTT	EEEEEEEEEEEEEEEEEEEEEEEEEEEEEEEAEEEEEEEEEEEEEEEE	TRBV10-2*00(735)	TRBD1*00(39)	TRBJ1-1*00(120)		533|547|570|0|14||70.0	12|23|36|22|33|SC16A|39.0	25|40|68|33|48||75.0												TGCGCCAGCAGTGATTTCAGGGGGGAAAGGGGGACTGAAGCTTTCTTT	32								CASSDFRGERGTEAFF		:::::::::0:-3:14:22:0:-1:33:33:-5:48:::	TLML_7_	RNA
8588	CLONES_TRBTLML_7__apheresis_TCR-JV_cDNA_21_TCCGTCTA_merged_170000.txt	13003	1	3.22737e-05	TGCGCCAGCAGTGATAGTTTTAGGGGTCGTGATGAAAAACTGTTTTTT	EEEEEEEEEEEEEEEEEEEEEEEEEEEEEEEEEEEEEEEEEEEEEEEE	TRBV10-2*00(514)	TRBD1*00(25)	TRBJ1-4*00(160)		533|547|570|0|14||70.0	17|22|36|21|26||25.0	26|43|71|31|48||85.0												TGCGCCAGCAGTGATAGTTTTAGGGGTCGTGATGAAAAACTGTTTTTT	36								CASSDSFRGRDEKLFF		:::::::::0:-3:14:21:-5:-2:26:31:-6:48:::	TLML_7_	RNA
8590	CLONES_TRBTLML_7__apheresis_TCR-JV_cDNA_21_TCCGTCTA_merged_170000.txt	13005	1	3.22737e-05	TGCGCCAGCAGTGAGTCGAATCGGCGTACCTACAATGAGCAGTTCTTC	EEEEEEEEEEEEEEEEEEEEEEEEEEEEEEEEEEEEEAEEEEEEEEEE	TRBV10-2*00(179),TRBV10-1*00(163)		TRBJ2-1*00(240)		533|552|570|0|19||95.0;533|552|570|0|19||95.0		22|42|70|28|48||100.0												TGCGCCAGCAGTGAGTCGAATCGGCGTACCTACAATGAGCAGTTCTTC	32								CASSESNRRTYNEQFF		:::::::::0:2:19:::::28:-2:48:::	TLML_7_	RNA
8591	CLONES_TRBTLML_7__apheresis_TCR-JV_cDNA_21_TCCGTCTA_merged_170000.txt	13006	1	3.22737e-05	TGCGCCAGCAGTGAGGCACTAGCGGGGGGGCGGAATACGCAGTATTTT	EEEEEEEEEEEEEEEEEAEEEEEEEEEEEEE6EEEEEEEEEEEEEEEE	TRBV10-2*00(400)	TRBD2*00(54)	TRBJ2-3*00(210)		533|548|570|0|15||75.0	19|33|48|17|31|SA28G|54.0	27|41|69|34|48||70.0												TGCGCCAGCAGTGAGGCACTAGCGGGGGGGCGGAATACGCAGTATTTT	21								CASSEALAGGRNTQYF		:::::::::0:-2:15:17:-3:1:31:34:-7:48:::	TLML_7_	RNA
8592	CLONES_TRBTLML_7__apheresis_TCR-JV_cDNA_21_TCCGTCTA_merged_170000.txt	13007	1	3.22737e-05	TGCGCCAGCAGCTTTGCCCTAGCGGGGAACACAGATACGCAGTATTTT	EEEAEEEEAEAEEEEEEEEEEEEEEEEEEEEEEEEEEEEEEEEEAEEE	TRBV5-1*00(134)	TRBD2*00(40)	TRBJ2-3*00(235)		554|572|590|0|18|SG568T|74.0	20|28|48|18|26||40.0	22|41|69|29|48||95.0												TGCGCCAGCAGCTTTGCCCTAGCGGGGAACACAGATACGCAGTATTTT	32								CASSFALAGNTDTQYF		:::::::::0:2:18:18:-4:-4:26:29:-2:48:::	TLML_7_	RNA
8593	CLONES_TRBTLML_7__apheresis_TCR-JV_cDNA_21_TCCGTCTA_merged_170000.txt	13008	1	3.22737e-05	TGCGCCAGCAGCTTTAGCGCGGGATCGATGGTTTATACGCAGTATTTT	EEEAEEEEEEEEEEEEEEEEEAEEEEEEEEE6EEEEEEEEEEEEEEEE	TRBV5-1*00(810)	TRBD2*00(30)	TRBJ2-3*00(194)		554|568|590|0|14||70.0	23|29|48|18|24||30.0	27|41|69|34|48||70.0												TGCGCCAGCAGCTTTAGCGCGGGATCGATGGTTTATACGCAGTATTTT	21								CASSFSAGSMVYTQYF		:::::::::0:-2:14:18:-7:-3:24:34:-7:48:::	TLML_7_	RNA
8594	CLONES_TRBTLML_7__apheresis_TCR-JV_cDNA_21_TCCGTCTA_merged_170000.txt	13009	1	3.22737e-05	TGCGCCAGCAGCTTTAACCGACCCGGGACAGGAGAAAAACTGTTTTTT	EEEEEEEEEEEEEEEEEEEEEEEEAEEEEEEEEEEEEEEEEEEEEEEE	TRBV5-1*00(600)	TRBD1*00(55)	TRBJ1-4*00(215)		554|568|590|0|14||70.0	9|20|36|21|32||55.0	28|43|71|33|48||75.0												TGCGCCAGCAGCTTTAACCGACCCGGGACAGGAGAAAAACTGTTTTTT	32								CASSFNRPGTGEKLFF		:::::::::0:-2:14:21:3:-4:32:33:-8:48:::	TLML_7_	RNA
8595	CLONES_TRBTLML_7__apheresis_TCR-JV_cDNA_21_TCCGTCTA_merged_170000.txt	13010	1	3.22737e-05	TGCGCCAGCAGCTTCCTAAGGGAACTCATCTCCGGGGAGCTGTTTTTT	EEEEEEEEEEEEEEEEEEEEEEEEEEEEEEEEEEEEEEEEEEEEEEEE	TRBV5-1*00(500)		TRBJ2-2*00(225)		554|568|590|0|14||70.0		26|43|71|31|48||85.0												TGCGCCAGCAGCTTCCTAAGGGAACTCATCTCCGGGGAGCTGTTTTTT	36								CASSFLRELISGELFF		:::::::::0:-2:14:::::31:-6:48:::	TLML_7_	RNA
8596	CLONES_TRBTLML_7__apheresis_TCR-JV_cDNA_21_TCCGTCTA_merged_170000.txt	13011	1	3.22737e-05	TGCGCCAGCAGCTTCCCTGTGTCCAGGGACCTCAATGAGCAGTTCTTC	EEEEEEEEEEEEEEEEEEEEEEEEEEEEEEEEEEEEEEEEEEEEEEEE	TRBV5-1*00(304)	TRBD1*00(39),TRBD2*00(34)	TRBJ2-1*00(220)		554|568|590|0|14||70.0	6|17|36|19|30|SC11A|39.0;11|21|48|20|30|SC15A|34.0	26|42|70|32|48||80.0												TGCGCCAGCAGCTTCCCTGTGTCCAGGGACCTCAATGAGCAGTTCTTC	36								CASSFPVSRDLNEQFF		:::::::::0:-2:14:19:6:-7:30:32:-6:48:::	TLML_7_	RNA
8597	CLONES_TRBTLML_7__apheresis_TCR-JV_cDNA_21_TCCGTCTA_merged_170000.txt	13012	1	3.22737e-05	TGCGCCAGCAGCTTCGCCGGGACTAAGGGCACAGATACGCAGTATTTT	EEEEEEEAEEEEEEEEEEEEEEEEEAAAEEEEEEEEEEEEEEEEEEEE	TRBV5-1*00(718)	TRBD2*00(35)	TRBJ2-3*00(240)		554|572|590|0|18|SG568C|74.0	16|23|48|18|25||35.0	21|41|69|28|48||100.0												TGCGCCAGCAGCTTCGCCGGGACTAAGGGCACAGATACGCAGTATTTT	32								CASSFAGTKGTDTQYF		:::::::::0:2:18:18:0:-9:25:28:-1:48:::	TLML_7_	RNA
8598	CLONES_TRBTLML_7__apheresis_TCR-JV_cDNA_21_TCCGTCTA_merged_170000.txt	13013	1	3.22737e-05	TGCGCCAGCAGCTTCGGCGGGGGGGCCCTCCAGGAGACCCAGTACTTC	EEEEEEEEEEEEEEEEEEEEEEEEEEEEEEEEEEEE7EEEEEEEEEEE	TRBV5-1*00(430)	TRBD2*00(49)	TRBJ2-5*00(219)		554|568|590|0|14||70.0	23|36|48|16|29|SA28G|49.0	21|40|68|29|48|SA24G|79.0												TGCGCCAGCAGCTTCGGCGGGGGGGCCCTCCAGGAGACCCAGTACTTC	22								CASSFGGGALQETQYF		:::::::::0:-2:14:16:-7:4:29:29:-1:48:::	TLML_7_	RNA
8599	CLONES_TRBTLML_7__apheresis_TCR-JV_cDNA_21_TCCGTCTA_merged_170000.txt	13014	1	3.22737e-05	TGCGCCAGCAGCTTCGACCCCCGACAGGGACTCTACGAGCAGTACTTC	AEEEEEEEEEEEEEEEEEEEEEEAEEEEEEEEEEEEEEEEEEEEEEEE	TRBV5-1*00(785)	TRBD1*00(35),TRBD2*00(30)	TRBJ2-7*00(220)		554|568|590|0|14||70.0	14|21|36|22|29||35.0;16|22|48|26|32||30.0	23|39|67|32|48||80.0												TGCGCCAGCAGCTTCGACCCCCGACAGGGACTCTACGAGCAGTACTTC	32								CASSFDPRQGLYEQYF		:::::::::0:-2:14:22:-2:-3:29:32:-3:48:::	TLML_7_	RNA
8600	CLONES_TRBTLML_7__apheresis_TCR-JV_cDNA_21_TCCGTCTA_merged_170000.txt	13015	1	3.22737e-05	TGCGCCAGCAGCTTGTTCCTAGCGGGGGCCCAAGGAGAGCAGTTCTTC	EEEEEEEEEEEEEEEEEEEEEEEEEEEEEEEEEEEEEEEEEEEEEEEE	TRBV5-1*00(505)	TRBD2*00(40)	TRBJ2-1*00(200)		554|569|590|0|15||75.0	20|28|48|18|26||40.0	30|42|70|36|48||60.0												TGCGCCAGCAGCTTGTTCCTAGCGGGGGCCCAAGGAGAGCAGTTCTTC	36								CASSLFLAGAQGEQFF		:::::::::0:-1:15:18:-4:-4:26:36:-10:48:::	TLML_7_	RNA
8601	CLONES_TRBTLML_7__apheresis_TCR-JV_cDNA_21_TCCGTCTA_merged_170000.txt	13016	1	3.22737e-05	TGCGCCAGCAGCTTGTTCGCTTTTTGGCTGGACAATGAGCAGTTCTTC	EEEEEEEEEEEEEEEEEEEEEEEEEEEEEEEEEEEEEEEEEEEEEEEE	TRBV5-1*00(175)		TRBJ2-1*00(225)		554|569|590|0|15||75.0		25|42|70|31|48||85.0												TGCGCCAGCAGCTTGTTCGCTTTTTGGCTGGACAATGAGCAGTTCTTC	36								CASSLFAFWLDNEQFF		:::::::::0:-1:15:::::31:-5:48:::	TLML_7_	RNA
8602	CLONES_TRBTLML_7__apheresis_TCR-JV_cDNA_21_TCCGTCTA_merged_170000.txt	13017	1	3.22737e-05	TGCGCCAGCAGCTTGTCCTCGGGACAGACAACCTACGAGCAGTACTTC	EEEEEEEEEEEEEEEEEEEEEAEEEEEEEEEEEEEEEEEEEEEEEEEE	TRBV5-1*00(205)	TRBD1*00(40)	TRBJ2-7*00(225)		554|569|590|0|15||75.0	11|19|36|19|27||40.0	22|39|67|31|48||85.0												TGCGCCAGCAGCTTGTCCTCGGGACAGACAACCTACGAGCAGTACTTC	32								CASSLSSGQTTYEQYF		:::::::::0:-1:15:19:1:-5:27:31:-2:48:::	TLML_7_	RNA
8603	CLONES_TRBTLML_7__apheresis_TCR-JV_cDNA_21_TCCGTCTA_merged_170000.txt	13018	1	3.22737e-05	TGCGCCAGCAGCTTGTCCGGGACAGGGGGCACCGGGGAGCTGTTTTTT	EEEEEEEEEEEEEEEEEEEEEEEEEEEEEEEEEEEEEEEEEE6EEEEE	TRBV5-1*00(620)	TRBD1*00(65)	TRBJ2-2*00(165)		554|569|590|0|15||75.0	10|23|36|16|29||65.0	24|43|71|29|48||95.0												TGCGCCAGCAGCTTGTCCGGGACAGGGGGCACCGGGGAGCTGTTTTTT	21								CASSLSGTGGTGELFF		:::::::::0:-1:15:16:2:-1:29:29:-4:48:::	TLML_7_	RNA
8604	CLONES_TRBTLML_7__apheresis_TCR-JV_cDNA_21_TCCGTCTA_merged_170000.txt	13019	1	3.22737e-05	TGCGCCAGCAGCTTGTCCAGGGGGCGGGACACCGGGGAGCTGTTTTTT	EEEEEEEEEEEEEEEEEEEEEEEEEEEEEEAEEEEEEEEEEEEEEEEE	TRBV5-1*00(124)	TRBD1*00(35)	TRBJ2-2*00(240)		554|573|590|0|19|SG569T|79.0	18|25|36|19|26||35.0	23|43|71|28|48||100.0												TGCGCCAGCAGCTTGTCCAGGGGGCGGGACACCGGGGAGCTGTTTTTT	32								CASSLSRGRDTGELFF		:::::::::0:3:19:19:-6:1:26:28:-3:48:::	TLML_7_	RNA
8605	CLONES_TRBTLML_7__apheresis_TCR-JV_cDNA_21_TCCGTCTA_merged_170000.txt	13020	1	3.22737e-05	TGCGCCAGCAGCTTGTCGGTCGGAGCGGGAGTCAATGAGCAGTTCTTC	EEEEEEEEEEEEEEEEEEEAEEEEEEEEEEEEEEEEEEEEEEEEEEEE	TRBV5-1*00(565)	TRBD2*00(40)	TRBJ2-1*00(220)		554|569|590|0|15||75.0	22|30|48|23|31||40.0	26|42|70|32|48||80.0												TGCGCCAGCAGCTTGTCGGTCGGAGCGGGAGTCAATGAGCAGTTCTTC	32								CASSLSVGAGVNEQFF		:::::::::0:-1:15:23:-6:-2:31:32:-6:48:::	TLML_7_	RNA
8606	CLONES_TRBTLML_7__apheresis_TCR-JV_cDNA_21_TCCGTCTA_merged_170000.txt	13021	1	3.22737e-05	TGCGCCAGCAGCTTGGTTCCGGGGGCTAGCACAGATACGCAGTATTTT	EEEEEEEEEEAAEEEEEEEEEEEEEEEEAEEAEEEEEEEEEEEEEEEE	TRBV5-1*00(155)	TRBD1*00(25),TRBD2*00(25)	TRBJ2-3*00(260)		554|570|590|0|16||80.0	10|15|36|18|23||25.0;14|19|48|18|23||25.0	17|41|69|24|48||120.0												TGCGCCAGCAGCTTGGTTCCGGGGGCTAGCACAGATACGCAGTATTTT	32								CASSLVPGASTDTQYF		:::::::::0:0:16:18:2:-9:23:24:3:48:::	TLML_7_	RNA
8607	CLONES_TRBTLML_7__apheresis_TCR-JV_cDNA_21_TCCGTCTA_merged_170000.txt	13022	1	3.22737e-05	TGCGCCAGCAGCTTGGTGGGATCTCTTCGGAAGGGGGAGCAGTTCTTC	EEEEEEEEEEEEEEEEEEEEEEEEEEEEEEEEEEEEEEEEEEEEEEEE	TRBV5-1*00(190)	TRBD1*00(25)	TRBJ2-1*00(200)		554|570|590|0|16||80.0	17|22|36|31|36||25.0	30|42|70|36|48||60.0												TGCGCCAGCAGCTTGGTGGGATCTCTTCGGAAGGGGGAGCAGTTCTTC	36								CASSLVGSLRKGEQFF		:::::::::0:0:16:31:-5:-2:36:36:-10:48:::	TLML_7_	RNA
8608	CLONES_TRBTLML_7__apheresis_TCR-JV_cDNA_21_TCCGTCTA_merged_170000.txt	13023	1	3.22737e-05	TGCGCCAGCAGCTTGGTAGCGGGGAGCTCCTACAATGAGCAGTTCTTC	EEEEEEEEEEEEEEEEEEEEEEEEEEEEEEEEEEEEEEEEEEEEEEEE	TRBV5-1*00(365)	TRBD2*00(30)	TRBJ2-1*00(270)		554|570|590|0|16||80.0	21|27|48|16|22||30.0	16|42|70|22|48||130.0												TGCGCCAGCAGCTTGGTAGCGGGGAGCTCCTACAATGAGCAGTTCTTC	36								CASSLVAGSSYNEQFF		:::::::::0:0:16:16:-5:-5:22:22:4:48:::	TLML_7_	RNA
8609	CLONES_TRBTLML_7__apheresis_TCR-JV_cDNA_21_TCCGTCTA_merged_170000.txt	13024	1	3.22737e-05	TGCGCCAGCAGCTTGGCCGTACAAGGGGTCCAGGGAGAGCAGTACTTC	EEEEEEEEEEEEEEEEEEEEEEEEEEEEEEEEEAEEEEEEEEEEEEEA	TRBV5-1*00(187)	TRBD1*00(29),TRBD2*00(29)	TRBJ2-7*00(200)		554|572|590|0|18||90.0	7|16|36|27|36|SC11A|29.0;11|20|48|27|36|SC15A|29.0	27|39|67|36|48||60.0												TGCGCCAGCAGCTTGGCCGTACAAGGGGTCCAGGGAGAGCAGTACTTC	32								CASSLAVQGVQGEQYF		:::::::::0:2:18:27:5:-8:36:36:-7:48:::	TLML_7_	RNA
8610	CLONES_TRBTLML_7__apheresis_TCR-JV_cDNA_21_TCCGTCTA_merged_170000.txt	13025	1	3.22737e-05	TGCGCCAGCAGCTTGGCCGCGGACAGGGGGTCGGAGACCCAGTACTTC	EEEEEEEEEEEEEEEEEEEEEEEEEEEEEEAEEEEEEEEEEEEEEEEE	TRBV5-1*00(580)	TRBD1*00(50)	TRBJ2-5*00(215)		554|572|590|0|18||90.0	13|23|36|20|30||50.0	25|40|68|33|48||75.0												TGCGCCAGCAGCTTGGCCGCGGACAGGGGGTCGGAGACCCAGTACTTC	32								CASSLAADRGSETQYF		:::::::::0:2:18:20:-1:-1:30:33:-5:48:::	TLML_7_	RNA
8611	CLONES_TRBTLML_7__apheresis_TCR-JV_cDNA_21_TCCGTCTA_merged_170000.txt	13026	1	3.22737e-05	TGCGCCAGCAGCTTGGCCGGGGGCTTCTCCAAAAACATTCAGTACTTT	EEAEEEEEEEEEEAEEAEEEEEEEEEEEEEEEEEEEEEEEEEEEEEEE	TRBV5-1*00(390)	TRBD1*00(30)	TRBJ2-4*00(224)		554|572|590|0|18||90.0	18|24|36|18|24||30.0	22|42|70|28|48|SC41T|84.0												TGCGCCAGCAGCTTGGCCGGGGGCTTCTCCAAAAACATTCAGTACTTT	32								CASSLAGGFSKNIQYF		:::::::::0:2:18:18:-6:0:24:28:-2:48:::	TLML_7_	RNA
8612	CLONES_TRBTLML_7__apheresis_TCR-JV_cDNA_21_TCCGTCTA_merged_170000.txt	13027	1	3.22737e-05	TGCGCCAGCAGCTTGGCGTACGCTACCGACACAGATACGCAGTATTTT	EEEEEAEEEEEEEEEEEEEEEEEEEEEEEEEEEEEEEEEEEE<EEEEE	TRBV5-1*00(555)	TRBD2*00(25)	TRBJ2-3*00(235)		554|571|590|0|17||85.0	6|11|48|20|25||25.0	22|41|69|29|48||95.0												TGCGCCAGCAGCTTGGCGTACGCTACCGACACAGATACGCAGTATTTT	27								CASSLAYATDTDTQYF		:::::::::0:1:17:20:10:-21:25:29:-2:48:::	TLML_7_	RNA
8613	CLONES_TRBTLML_7__apheresis_TCR-JV_cDNA_21_TCCGTCTA_merged_170000.txt	13028	1	3.22737e-05	TGCGCCAGCAGCTTGGGTGGGGACTACCAGGTCTACGAGCAGTACTTC	EEEEEEEEEEEEEEEEEEEEEEEEEEEEEEEEEEEEEEEEEEEEEEEE	TRBV5-1*00(235)	TRBD2*00(35)	TRBJ2-7*00(220)		554|570|590|0|16||80.0	16|23|48|19|26||35.0	23|39|67|32|48||80.0												TGCGCCAGCAGCTTGGGTGGGGACTACCAGGTCTACGAGCAGTACTTC	36								CASSLGGDYQVYEQYF		:::::::::0:0:16:19:0:-9:26:32:-3:48:::	TLML_7_	RNA
8614	CLONES_TRBTLML_7__apheresis_TCR-JV_cDNA_21_TCCGTCTA_merged_170000.txt	13029	1	3.22737e-05	TGCGCCAGCAGCTTGGGCGGGGGAGTTCCGAACACTGAAGCTTTCTTT	EEEEEAEEEEEEAAAEEEEEEEEEEEEAEEE<EEEEEAEEEEEEAEEA	TRBV5-1*00(395)	TRBD1*00(25),TRBD2*00(25)	TRBJ1-1*00(235)		554|570|590|0|16||80.0	18|23|36|18|23||25.0;23|28|48|16|21||25.0	21|40|68|29|48||95.0												TGCGCCAGCAGCTTGGGCGGGGGAGTTCCGAACACTGAAGCTTTCTTT	27								CASSLGGGVPNTEAFF		:::::::::0:0:16:18:-6:-1:23:29:-1:48:::	TLML_7_	RNA
8615	CLONES_TRBTLML_7__apheresis_TCR-JV_cDNA_21_TCCGTCTA_merged_170000.txt	13030	1	3.22737e-05	TGCGCCAGCAGCTTGGGGGGCCGAAGCTCCTACAATGAGCAGTTCTTC	EEEEEEEEEEEEEAEEEEEEEEEEEEEEEEEEEEEAAAAA????????	TRBV5-1*00(675)	TRBD1*00(25),TRBD2*00(25)	TRBJ2-1*00(80)		554|570|590|0|16||80.0	19|24|36|16|21||25.0;29|34|48|17|22||25.0	18|42|70|24|48||120.0												TGCGCCAGCAGCTTGGGGGGCCGAAGCTCCTACAATGAGCAGTTCTTC	30								CASSLGGRSSYNEQFF		:::::::::0:0:16:16:-7:0:21:24:2:48:::	TLML_7_	RNA
8616	CLONES_TRBTLML_7__apheresis_TCR-JV_cDNA_21_TCCGTCTA_merged_170000.txt	13031	1	3.22737e-05	TGCGCCAGCAGCTTGGGGGGGACCCAGTCCTACAATGAGCAGTTCTTC	EEEEEEEEEEEEEAEEEEEEEEEEEEEEEEEEEEEEEEEEEEEEEEEE	TRBV5-1*00(1095)	TRBD1*00(25),TRBD2*00(25)	TRBJ2-1*00(245)		554|570|590|0|16||80.0	12|17|36|18|23||25.0;16|21|48|18|23||25.0	21|42|70|27|48||105.0												TGCGCCAGCAGCTTGGGGGGGACCCAGTCCTACAATGAGCAGTTCTTC	32								CASSLGGTQSYNEQFF		:::::::::0:0:16:18:0:-7:23:27:-1:48:::	TLML_7_	RNA
8617	CLONES_TRBTLML_7__apheresis_TCR-JV_cDNA_21_TCCGTCTA_merged_170000.txt	13032	1	3.22737e-05	TGCGCCAGCAGCTTGGGGGGATCTATGGGCAATCAGCCCCAGCATTTT	EEEEEEEEEEEEEEEEEEEEEEEEEEEEEEEEEEEEEEEEEEEEEEEE	TRBV5-1*00(185)		TRBJ1-5*00(240)		554|570|590|0|16||80.0		22|42|70|28|48||100.0												TGCGCCAGCAGCTTGGGGGGATCTATGGGCAATCAGCCCCAGCATTTT	36								CASSLGGSMGNQPQHF		:::::::::0:0:16:::::28:-2:48:::	TLML_7_	RNA
8618	CLONES_TRBTLML_7__apheresis_TCR-JV_cDNA_21_TCCGTCTA_merged_170000.txt	13033	1	3.22737e-05	TGCGCCAGCAGCTTGGGGGACAGGGGTAACACCGGGGAGCTGTTTTTT	EEAEAEEEEEEAEEEEEEEEEEEEEEEEEEEEEEEEEEEEAEEEEEEE	TRBV5-1*00(575)	TRBD1*00(50)	TRBJ2-2*00(205)		554|570|590|0|16||80.0	12|22|36|16|26||50.0	22|43|71|27|48||105.0												TGCGCCAGCAGCTTGGGGGACAGGGGTAACACCGGGGAGCTGTTTTTT	32								CASSLGDRGNTGELFF		:::::::::0:0:16:16:0:-2:26:27:-2:48:::	TLML_7_	RNA
8619	CLONES_TRBTLML_7__apheresis_TCR-JV_cDNA_21_TCCGTCTA_merged_170000.txt	13034	1	3.22737e-05	TGCGCCAGCAGCTTGGACCGATCCTCCTTGGGGAATGAGCAGTTCTTC	EEEEEEEEEEEEEEEEEEEEEEEEEEEEEEEEEEEEEEEEEEEEEEEE	TRBV5-1*00(150)	TRBD2*00(25)	TRBJ2-1*00(215)		554|570|590|0|16||80.0	1|6|48|22|27||25.0	27|42|70|33|48||75.0												TGCGCCAGCAGCTTGGACCGATCCTCCTTGGGGAATGAGCAGTTCTTC	36								CASSLDRSSLGNEQFF		:::::::::0:0:16:22:15:-26:27:33:-7:48:::	TLML_7_	RNA
8620	CLONES_TRBTLML_7__apheresis_TCR-JV_cDNA_21_TCCGTCTA_merged_170000.txt	13035	1	3.22737e-05	TGCGCCAGCAGCTTGGAAGGGCGGGAGGGTTCAGATACGCAGTATTTT	EEEEEEEEEEEEEEEEEEEEEEEEEEEEEEEEEEEEEEEEEEEEEEEE	TRBV5-1*00(290)	TRBD2*00(45)	TRBJ2-3*00(225)		554|570|590|0|16||80.0	23|32|48|20|29||45.0	24|41|69|31|48||85.0												TGCGCCAGCAGCTTGGAAGGGCGGGAGGGTTCAGATACGCAGTATTTT	36								CASSLEGREGSDTQYF		:::::::::0:0:16:20:-7:0:29:31:-4:48:::	TLML_7_	RNA
8621	CLONES_TRBTLML_7__apheresis_TCR-JV_cDNA_21_TCCGTCTA_merged_170000.txt	13036	1	3.22737e-05	TGCGCCAGCAGCTTGACCATAGCGGGAGGATGGGAGACCCAGTACTTC	EEEEEEEEEEEEEEEEEEEEEEEEEEEEAEEEEEEEEEEEEEEEEEEE	TRBV5-1*00(549)	TRBD2*00(50)	TRBJ2-5*00(215)		554|573|590|0|19|SG569A|79.0	21|31|48|19|29||50.0	25|40|68|33|48||75.0												TGCGCCAGCAGCTTGACCATAGCGGGAGGATGGGAGACCCAGTACTTC	32								CASSLTIAGGWETQYF		:::::::::0:3:19:19:-5:-1:29:33:-5:48:::	TLML_7_	RNA
8622	CLONES_TRBTLML_7__apheresis_TCR-JV_cDNA_21_TCCGTCTA_merged_170000.txt	13037	1	3.22737e-05	TGCGCCAGCAGCTTGAGTCCTAGCGGGACCAGCTACGAGCAGTACTTC	E6EEEEEE<EEEEEEEEEEEEEEEEEEEE<EEAEEE<EEEEEEEEEA<	TRBV5-1*00(285)	TRBD2*00(45)	TRBJ2-7*00(220)		554|569|590|0|15||75.0	20|29|48|19|28||45.0	23|39|67|32|48||80.0												TGCGCCAGCAGCTTGAGTCCTAGCGGGACCAGCTACGAGCAGTACTTC	21								CASSLSPSGTSYEQYF		:::::::::0:-1:15:19:-4:-3:28:32:-3:48:::	TLML_7_	RNA
8623	CLONES_TRBTLML_7__apheresis_TCR-JV_cDNA_21_TCCGTCTA_merged_170000.txt	13038	1	3.22737e-05	TGCGCCAGCAGCTTACAGGGGGGGGCAACTAATGAAAAACTGTTTTTT	EEAEE<AEEEEEEEEEEEEEEEEEEEEEAEEEEEEEEEEEEAEAEEEE	TRBV5-1*00(245)	TRBD1*00(40)	TRBJ1-4*00(260)		554|568|590|0|14||70.0	15|23|36|14|22||40.0	19|43|71|24|48||120.0												TGCGCCAGCAGCTTACAGGGGGGGGCAACTAATGAAAAACTGTTTTTT	27								CASSLQGGATNEKLFF		:::::::::0:-2:14:14:-3:-1:22:24:1:48:::	TLML_7_	RNA
8624	CLONES_TRBTLML_7__apheresis_TCR-JV_cDNA_21_TCCGTCTA_merged_170000.txt	13039	1	3.22737e-05	TGCGCCAGCAGCTTAGGGCGGCTAACTCTGGACTCTGGCTACACCTTC	EEEEEEAEEEEEEE<EAEAEEEEEEEEEEEEEEEEEEEEEEEEEEEEE	TRBV5-1*00(780)	TRBD1*00(25),TRBD2*00(25)	TRBJ1-2*00(209)		554|568|590|0|14||70.0	20|25|36|15|20||25.0;28|33|48|14|19||25.0	23|40|68|31|48|SA26C|69.0												TGCGCCAGCAGCTTAGGGCGGCTAACTCTGGACTCTGGCTACACCTTC	27								CASSLGRLTLDSGYTF		:::::::::0:-2:14:15:-8:1:20:31:-3:48:::	TLML_7_	RNA
8625	CLONES_TRBTLML_7__apheresis_TCR-JV_cDNA_21_TCCGTCTA_merged_170000.txt	13040	1	3.22737e-05	TGCGCCAGCAGCTTAGACGGGGCTACCCTCCAAGAGACCCAGTACTTC	EEEEEEEEEEEEEEEEEEEEEEEEEEEEEEEEEEEEEEEEEEEEEEEE	TRBV5-1*00(350)	TRBD1*00(25)	TRBJ2-5*00(235)		554|568|590|0|14||70.0	19|24|36|18|23||25.0	21|40|68|29|48||95.0												TGCGCCAGCAGCTTAGACGGGGCTACCCTCCAAGAGACCCAGTACTTC	36								CASSLDGATLQETQYF		:::::::::0:-2:14:18:-7:0:23:29:-1:48:::	TLML_7_	RNA
8626	CLONES_TRBTLML_7__apheresis_TCR-JV_cDNA_21_TCCGTCTA_merged_170000.txt	13041	1	3.22737e-05	TGCGCCAGCAGCTTAGACGGACAGCTCTCTGGAAACACCATATATTTT	EEEEEEEEEEEEEEEEEEEEEEEEEEEEEEEEEEEEEEEEEEEEEEEE	TRBV5-1*00(91)	TRBD1*00(30)	TRBJ1-3*00(250)		554|568|590|0|14||70.0	13|19|36|18|24||30.0	20|42|70|26|48||110.0												TGCGCCAGCAGCTTAGACGGACAGCTCTCTGGAAACACCATATATTTT	36								CASSLDGQLSGNTIYF		:::::::::0:-2:14:18:-1:-5:24:26:0:48:::	TLML_7_	RNA
8627	CLONES_TRBTLML_7__apheresis_TCR-JV_cDNA_21_TCCGTCTA_merged_170000.txt	13042	1	3.22737e-05	TGCGCCAGCAGCTTAGACAGGGCCTCTGGGGCCAACGTCCTGACTTTC	EEEEEEEEEEEEEEEEEEAEEEEEEEEEEEEEEEEEE6EEEE7EEEEE	TRBV5-1*00(525)	TRBD1*00(35)	TRBJ2-6*00(265)		554|568|590|0|14||70.0	14|21|36|15|22||35.0	20|45|73|23|48||125.0												TGCGCCAGCAGCTTAGACAGGGCCTCTGGGGCCAACGTCCTGACTTTC	21								CASSLDRASGANVLTF		:::::::::0:-2:14:15:-2:-3:22:23:0:48:::	TLML_7_	RNA
8628	CLONES_TRBTLML_7__apheresis_TCR-JV_cDNA_21_TCCGTCTA_merged_170000.txt	13043	1	3.22737e-05	TGCGCCAGCAGCTTAATTCCGGGAGATGTCACAGATACGCAGTATTTT	EEEEEEEEEEEEEEEEEEEEAEEEEEEEEEEEEEEEEEEEEEEEEEEE	TRBV5-1*00(350)	TRBD1*00(30),TRBD2*00(30)	TRBJ2-3*00(235)		554|568|590|0|14||70.0	10|16|36|18|24||30.0;14|20|48|18|24||30.0	22|41|69|29|48||95.0												TGCGCCAGCAGCTTAATTCCGGGAGATGTCACAGATACGCAGTATTTT	32								CASSLIPGDVTDTQYF		:::::::::0:-2:14:18:2:-8:24:29:-2:48:::	TLML_7_	RNA
8629	CLONES_TRBTLML_7__apheresis_TCR-JV_cDNA_21_TCCGTCTA_merged_170000.txt	13044	1	3.22737e-05	TGCGCCAGCAGCTTAACCGGGGTGAGCTCCTACAATGAGCAGTTCTTC	EEEEEEEEEEEEEEEEEEEEEEEEEEEEEEEAAEEEEEEEEEE6AAAA	TRBV5-1*00(1335)	TRBD1*00(25),TRBD2*00(25)	TRBJ2-1*00(130)		554|568|590|0|14||70.0	10|15|36|16|21||25.0;14|19|48|16|21||25.0	17|42|70|23|48||125.0												TGCGCCAGCAGCTTAACCGGGGTGAGCTCCTACAATGAGCAGTTCTTC	21								CASSLTGVSSYNEQFF		:::::::::0:-2:14:16:2:-9:21:23:3:48:::	TLML_7_	RNA
8630	CLONES_TRBTLML_7__apheresis_TCR-JV_cDNA_21_TCCGTCTA_merged_170000.txt	13045	1	3.22737e-05	TGCGCCAGCAGCTTAAACAGGTTTTCAGTCCCCGCTGAAGCTTTCTTT	EEEEEEEAEEEEEEEEEEEEEEEEEEEEEEEEEEEEEEEEEEEEEEEE	TRBV5-1*00(175)	TRBD2*00(30)	TRBJ1-1*00(210)		554|568|590|0|14||70.0	10|16|48|26|32||30.0	26|40|68|34|48||70.0												TGCGCCAGCAGCTTAAACAGGTTTTCAGTCCCCGCTGAAGCTTTCTTT	32								CASSLNRFSVPAEAFF		:::::::::0:-2:14:26:6:-16:32:34:-6:48:::	TLML_7_	RNA
8631	CLONES_TRBTLML_7__apheresis_TCR-JV_cDNA_21_TCCGTCTA_merged_170000.txt	13046	1	3.22737e-05	TGCGCCAGCAGCTCTCACCGGGCGACGAGGCAAGAGACCCAGTACTTC	EEEEEEEEEEEEEEEEEEEEEEEEEEEEEEEEEEEEEEEEEEEEEEEE	TRBV4-3*00(140)	TRBD1*00(25),TRBD2*00(25)	TRBJ2-5*00(230)		537|549|574|0|12||60.0	10|15|36|17|22||25.0;14|19|48|17|22||25.0	22|40|68|30|48||90.0												TGCGCCAGCAGCTCTCACCGGGCGACGAGGCAAGAGACCCAGTACTTC	36								CASSSHRATRQETQYF		:::::::::0:-5:12:17:2:-9:22:30:-2:48:::	TLML_7_	RNA
8632	CLONES_TRBTLML_7__apheresis_TCR-JV_cDNA_21_TCCGTCTA_merged_170000.txt	13047	1	3.22737e-05	TGCGCCAGCAGCTCCGTCGGACTCGTAGTACAAGAGACCCAGTACTTC	EEEEEEEEE<EEAEEEEEEEEEEEEEEEEEEEAAEEEEEEEEEEEEEE	TRBV5-1*00(515)	TRBD2*00(25)	TRBJ2-5*00(230)		554|567|590|0|13||65.0	17|22|48|18|23||25.0	22|40|68|30|48||90.0												TGCGCCAGCAGCTCCGTCGGACTCGTAGTACAAGAGACCCAGTACTTC	27								CASSSVGLVVQETQYF		:::::::::0:-3:13:18:-1:-10:23:30:-2:48:::	TLML_7_	RNA
8633	CLONES_TRBTLML_7__apheresis_TCR-JV_cDNA_21_TCCGTCTA_merged_170000.txt	13048	1	3.22737e-05	TGCGCCAGCAGCTCCGGACTAGCGTCGACCCGGGATACGCAGTATTTT	EEAEEEEEEEEEEEEEAAEEEEEEEEEAEEEAEEEEEEEAEEEEEEEE	TRBV5-1*00(170)	TRBD2*00(45)	TRBJ2-3*00(215)		554|567|590|0|13||65.0	17|26|48|15|24||45.0	26|41|69|33|48||75.0												TGCGCCAGCAGCTCCGGACTAGCGTCGACCCGGGATACGCAGTATTTT	32								CASSSGLASTRDTQYF		:::::::::0:-3:13:15:-1:-6:24:33:-6:48:::	TLML_7_	RNA
8634	CLONES_TRBTLML_7__apheresis_TCR-JV_cDNA_21_TCCGTCTA_merged_170000.txt	13049	1	3.22737e-05	TGCGCCAGCAGCTCGTCGGGTTCTAGCTCCTACAATGAGCAGTTCTTC	EEEEEEEEEEEEEEE<EEEEEEEEEEEEEEEEEEEEEEEEEEEEEEEE	TRBV5-1*00(296)		TRBJ2-1*00(260)		554|567|590|0|13||65.0		18|42|70|24|48||120.0												TGCGCCAGCAGCTCGTCGGGTTCTAGCTCCTACAATGAGCAGTTCTTC	27								CASSSSGSSSYNEQFF		:::::::::0:-3:13:::::24:2:48:::	TLML_7_	RNA
8635	CLONES_TRBTLML_7__apheresis_TCR-JV_cDNA_21_TCCGTCTA_merged_170000.txt	13050	1	3.22737e-05	TGCGCCAGCAGCTCGGCAGGGGACGGCCGGCTTGGTGGCTACACCTTC	EEEEEEEEEEEEEEEEEEEEEEEEEEEEEEEEEEEEEEEEEEEEEEEE	TRBV5-1*00(499)	TRBD2*00(29),TRBD1*00(25)	TRBJ1-2*00(205)		554|571|590|0|17|ST567C|69.0	25|34|48|19|28|SG29C|29.0;12|17|36|19|24||25.0	27|40|68|35|48||65.0												TGCGCCAGCAGCTCGGCAGGGGACGGCCGGCTTGGTGGCTACACCTTC	36								CASSSAGDGRLGGYTF		:::::::::0:1:17:19:-9:2:28:35:-7:48:::	TLML_7_	RNA
8636	CLONES_TRBTLML_7__apheresis_TCR-JV_cDNA_21_TCCGTCTA_merged_170000.txt	13051	1	3.22737e-05	TGCGCCAGCAGCTCGGGGACTAGCCCCCTCACCGGGGAGCTGTTTTTT	AAEEEEEEEAAEAEEEAAEEEEEAEEEEE6EEEE<AEEEEEEEEEEEE	TRBV5-1*00(920)	TRBD2*00(45)	TRBJ2-2*00(235)		554|567|590|0|13||65.0	16|25|48|15|24||45.0	24|43|71|29|48||95.0												TGCGCCAGCAGCTCGGGGACTAGCCCCCTCACCGGGGAGCTGTTTTTT	21								CASSSGTSPLTGELFF		:::::::::0:-3:13:15:0:-7:24:29:-4:48:::	TLML_7_	RNA
8637	CLONES_TRBTLML_7__apheresis_TCR-JV_cDNA_21_TCCGTCTA_merged_170000.txt	13052	1	3.22737e-05	TGCGCCAGCAGCTCGAGACTAGCGGACTCCTACAATGAGCAGTTCTTC	EEAEEAE6EEAEEEEEAEEEEEEAEAEEEEEEEEEEAEEEEEAEEEEE	TRBV5-1*00(539)	TRBD2*00(45)	TRBJ2-1*00(250)		554|567|590|0|13||65.0	18|27|48|16|25||45.0	20|42|70|26|48||110.0												TGCGCCAGCAGCTCGAGACTAGCGGACTCCTACAATGAGCAGTTCTTC	21								CASSSRLADSYNEQFF		:::::::::0:-3:13:16:-2:-5:25:26:0:48:::	TLML_7_	RNA
8638	CLONES_TRBTLML_7__apheresis_TCR-JV_cDNA_21_TCCGTCTA_merged_170000.txt	13053	1	3.22737e-05	TGCGCCAGCAGCTCAACAAGCGGGAGGGCAGGGAATGAGCAGTTCTTC	EEEEEEEEEEEEEEEEEEEEEEEEEEEEEEEEEEEEEEEEEEEEEEEE	TRBV5-1*00(350)	TRBD2*00(55)	TRBJ2-1*00(215)		554|567|590|0|13||65.0	22|33|48|18|29||55.0	27|42|70|33|48||75.0												TGCGCCAGCAGCTCAACAAGCGGGAGGGCAGGGAATGAGCAGTTCTTC	36								CASSSTSGRAGNEQFF		:::::::::0:-3:13:18:-6:1:29:33:-7:48:::	TLML_7_	RNA
8639	CLONES_TRBTLML_7__apheresis_TCR-JV_cDNA_21_TCCGTCTA_merged_170000.txt	13054	1	3.22737e-05	TGCGCCAGCAGCTCAAATTCCGGGACGCCGAACACTGAAGCTTTCTTT	EEEEEEEEEEEEEEEEEEEEEEEEEEEEEEEEEEEEEEEEEEEEEEEE	TRBV5-1*00(385)	TRBD1*00(35),TRBD2*00(35)	TRBJ1-1*00(235)		554|567|590|0|13||65.0	10|17|36|19|26||35.0;14|21|48|19|26||35.0	21|40|68|29|48||95.0												TGCGCCAGCAGCTCAAATTCCGGGACGCCGAACACTGAAGCTTTCTTT	36								CASSSNSGTPNTEAFF		:::::::::0:-3:13:19:2:-7:26:29:-1:48:::	TLML_7_	RNA
8640	CLONES_TRBTLML_7__apheresis_TCR-JV_cDNA_21_TCCGTCTA_merged_170000.txt	13055	1	3.22737e-05	TGCGCCAGCAGCTGGGGCGTGGCGAGCTCCTACAATGAGCAGTTCTTC	EEEEEEEEEEEEEEEEEEEEEEEEEEEEEEEEEEEEEEEEEEEEEEEE	TRBV5-1*00(170)	TRBD1*00(30)	TRBJ2-1*00(265)		554|567|590|0|13||65.0	19|25|36|13|19||30.0	17|42|70|23|48||125.0												TGCGCCAGCAGCTGGGGCGTGGCGAGCTCCTACAATGAGCAGTTCTTC	36								CASSWGVASSYNEQFF		:::::::::0:-3:13:13:-7:1:19:23:3:48:::	TLML_7_	RNA
8641	CLONES_TRBTLML_7__apheresis_TCR-JV_cDNA_21_TCCGTCTA_merged_170000.txt	13056	1	3.22737e-05	TGCGCCAGCAGCTGGACTAGCAGTATTAGCACAGATATGCAGTATTTT	EEEEEEEEEEEEEEEEEEEEEEEEEEEEEEEEEEEEEEEEEEEEEEEE	TRBV5-1*00(420)	TRBD2*00(40)	TRBJ2-3*00(234)		554|567|590|0|13||65.0	17|25|48|13|21||40.0	19|41|69|26|48|SC30T|94.0												TGCGCCAGCAGCTGGACTAGCAGTATTAGCACAGATATGCAGTATTTT	36								CASSWTSSISTDMQYF		:::::::::0:-3:13:13:-1:-7:21:26:1:48:::	TLML_7_	RNA
8642	CLONES_TRBTLML_7__apheresis_TCR-JV_cDNA_21_TCCGTCTA_merged_170000.txt	13057	1	3.22737e-05	TGCGCCAGCAGCCTTTCAGACAGACTCTTAAACAATGAGCAGTTCTTC	EEEEEEEEEEEEEEEEEEEEEEEEEEEEEEEEEEEEEEEEEEEEEEEE	TRBV4-3*00(135)	TRBD1*00(25)	TRBJ2-1*00(225)		537|550|574|0|13||65.0	14|19|36|18|23||25.0	25|42|70|31|48||85.0												TGCGCCAGCAGCCTTTCAGACAGACTCTTAAACAATGAGCAGTTCTTC	36								CASSLSDRLLNNEQFF		:::::::::0:-4:13:18:-2:-5:23:31:-5:48:::	TLML_7_	RNA
8643	CLONES_TRBTLML_7__apheresis_TCR-JV_cDNA_21_TCCGTCTA_merged_170000.txt	13058	1	3.22737e-05	TGCGCCAGCAGCCTTGGGCTAGCGGTACTATACAATGAGCAGTTCTTC	EEEEEEEEEEEEEEEEEEEEEEEEEEEEEEEEEEEEEEEEEEEEEEEE	TRBV5-1*00(240)	TRBD2*00(35)	TRBJ2-1*00(230)		554|566|590|0|12||60.0	20|27|48|18|25||35.0	24|42|70|30|48||90.0												TGCGCCAGCAGCCTTGGGCTAGCGGTACTATACAATGAGCAGTTCTTC	36								CASSLGLAVLYNEQFF		:::::::::0:-4:12:18:-4:-5:25:30:-4:48:::	TLML_7_	RNA
8644	CLONES_TRBTLML_7__apheresis_TCR-JV_cDNA_21_TCCGTCTA_merged_170000.txt	13059	1	3.22737e-05	TGCGCCAGCAGCCTTGAAGCGGGGGGGACCACCGGGGAGCTGTTTTTT	EEEEEEEEEEEEEEEEEEEEEEEEEEEEEEEEEAEEEEEEEEEEEEEE	TRBV4-3*00(725)	TRBD2*00(34)	TRBJ2-2*00(140)		537|550|574|0|13||65.0	22|32|48|17|27|SA28G|34.0	24|43|71|29|48||95.0												TGCGCCAGCAGCCTTGAAGCGGGGGGGACCACCGGGGAGCTGTTTTTT	32								CASSLEAGGTTGELFF		:::::::::0:-4:13:17:-6:0:27:29:-4:48:::	TLML_7_	RNA
8645	CLONES_TRBTLML_7__apheresis_TCR-JV_cDNA_21_TCCGTCTA_merged_170000.txt	13060	1	3.22737e-05	TGCGCCAGCAGCCTCCGGACAGGTAACATGAACACTGAAGCTTTCTTT	EEEAEEEEEEEEEEEEEEEEEEEEEEEEEEEEEEEEEEEEEEAEEEEE	TRBV5-1*00(490)	TRBD1*00(35)	TRBJ1-1*00(250)		554|566|590|0|12||60.0	13|20|36|16|23||35.0	18|40|68|26|48||110.0												TGCGCCAGCAGCCTCCGGACAGGTAACATGAACACTGAAGCTTTCTTT	32								CASSLRTGNMNTEAFF		:::::::::0:-4:12:16:-1:-4:23:26:2:48:::	TLML_7_	RNA
8646	CLONES_TRBTLML_7__apheresis_TCR-JV_cDNA_21_TCCGTCTA_merged_170000.txt	13061	1	3.22737e-05	TGCGCCAGCAGCCTCCAGACAGGGAGGGGGCAAGAGACCCAGTACTTC	EEEEEEEEEEEEEEEEEEEEEEEEEEEEEEEEEEEEEEEEEEEEEEEE	TRBV5-1*00(415)	TRBD1*00(35),TRBD2*00(35)	TRBJ2-5*00(230)		554|566|590|0|12||60.0	14|21|36|17|24||35.0;25|32|48|21|28||35.0	22|40|68|30|48||90.0												TGCGCCAGCAGCCTCCAGACAGGGAGGGGGCAAGAGACCCAGTACTTC	36								CASSLQTGRGQETQYF		:::::::::0:-4:12:17:-2:-3:24:30:-2:48:::	TLML_7_	RNA
8647	CLONES_TRBTLML_7__apheresis_TCR-JV_cDNA_21_TCCGTCTA_merged_170000.txt	13062	1	3.22737e-05	TGCGCCAGCAGCCTGGGTTTCTGGGGGCCGAACACTGAAGCTTTCTTT	EAEEEEEEEEEEEE<AEEAEEEEAEEEEEEEEEAEEEEEEEEEEEEEE	TRBV5-1*00(634)	TRBD1*00(30)	TRBJ1-1*00(235)		554|570|590|0|16|ST566C|64.0	18|24|36|22|28||30.0	21|40|68|29|48||95.0												TGCGCCAGCAGCCTGGGTTTCTGGGGGCCGAACACTGAAGCTTTCTTT	27								CASSLGFWGPNTEAFF		:::::::::0:0:16:22:-6:0:28:29:-1:48:::	TLML_7_	RNA
8648	CLONES_TRBTLML_7__apheresis_TCR-JV_cDNA_21_TCCGTCTA_merged_170000.txt	13063	1	3.22737e-05	TGCGCCAGCAGCCCTAGCCCTAGCGGGGGGCTGAATGAGCAGTTCTTC	EAEEEEAEAEEEEEEEEEEEE<EAAAA<<AEEEAEEEEEEEEEEEEEE	TRBV4-3*00(830)	TRBD2*00(40)	TRBJ2-1*00(215)		537|550|574|0|13||65.0	20|28|48|19|27||40.0	27|42|70|33|48||75.0												TGCGCCAGCAGCCCTAGCCCTAGCGGGGGGCTGAATGAGCAGTTCTTC	27								CASSPSPSGGLNEQFF		:::::::::0:-4:13:19:-4:-4:27:33:-7:48:::	TLML_7_	RNA
8649	CLONES_TRBTLML_7__apheresis_TCR-JV_cDNA_21_TCCGTCTA_merged_170000.txt	13064	1	3.22737e-05	TGCGCCAGCAGCCCCCTAGGAACGAGGGATGGGAATGAGCAGTTCTTC	EEEEEEEEEEEEEEEEEEAEEEEEEEEEEEEEEEEEEEEEEEEAEEEE	TRBV4-3*00(585),TRBV4-2*00(569)	TRBD2*00(25)	TRBJ2-1*00(215)		537|550|574|0|13||65.0;537|550|574|0|13|ST539C|49.0	27|32|48|23|28||25.0	27|42|70|33|48||75.0												TGCGCCAGCAGCCCCCTAGGAACGAGGGATGGGAATGAGCAGTTCTTC	32								CASSPLGTRDGNEQFF		:::::::::0:-4:13:23:-11:0:28:33:-7:48:::	TLML_7_	RNA
8650	CLONES_TRBTLML_7__apheresis_TCR-JV_cDNA_21_TCCGTCTA_merged_170000.txt	13065	1	3.22737e-05	TGCGCCAGCAGCCCCGGGGGGGCCAGGAACACCGGGGAGCTGTTTTTT	EEEEEEEEEEEEEEEEEEEEEEEEEEEEEEEEEEAEEEEEEEEEEEEE	TRBV5-1*00(505)	TRBD2*00(34),TRBD1*00(30)	TRBJ2-2*00(250)		554|566|590|0|12||60.0	24|34|48|14|24|SA28G|34.0;9|15|36|12|18||30.0	21|43|71|26|48||110.0												TGCGCCAGCAGCCCCGGGGGGGCCAGGAACACCGGGGAGCTGTTTTTT	32								CASSPGGARNTGELFF		:::::::::0:-4:12:14:-8:2:24:26:-1:48:::	TLML_7_	RNA
8651	CLONES_TRBTLML_7__apheresis_TCR-JV_cDNA_21_TCCGTCTA_merged_170000.txt	13066	1	3.22737e-05	TGCGCCAGCAGCCCCGGGACTAGCGCTTACACCGGGGAGCTGTTTTTT	EEEEEEEEEEEEEEEEEEEEEEEEEEEEEE6EEEEEE6EEEEEEEEEE	TRBV5-1*00(105)	TRBD2*00(65)	TRBJ2-2*00(240)		554|566|590|0|12||60.0	13|26|48|12|25||65.0	23|43|71|28|48||100.0												TGCGCCAGCAGCCCCGGGACTAGCGCTTACACCGGGGAGCTGTTTTTT	21								CASSPGTSAYTGELFF		:::::::::0:-4:12:12:3:-6:25:28:-3:48:::	TLML_7_	RNA
8652	CLONES_TRBTLML_7__apheresis_TCR-JV_cDNA_21_TCCGTCTA_merged_170000.txt	13067	1	3.22737e-05	TGCGCCAGCAGCCCCAGGACGGGACAGGGGGGCAATGAGCAGTTCTTC	EEEEEEEEEEEEEEEEEEEEEEEEEEEEEEEEEEEEEEEEEEEEEEEE	TRBV4-3*00(415),TRBV4-2*00(399)	TRBD1*00(60)	TRBJ2-1*00(220)		537|550|574|0|13||65.0;537|550|574|0|13|ST539C|49.0	11|23|36|19|31||60.0	26|42|70|32|48||80.0												TGCGCCAGCAGCCCCAGGACGGGACAGGGGGGCAATGAGCAGTTCTTC	36								CASSPRTGQGGNEQFF		:::::::::0:-4:13:19:1:-1:31:32:-6:48:::	TLML_7_	RNA
8653	CLONES_TRBTLML_7__apheresis_TCR-JV_cDNA_21_TCCGTCTA_merged_170000.txt	13068	1	3.22737e-05	TGCGCCAGCAGCCCGTCCGTAGACTTGAGCTCCTACGAGCAGTACTTC	EEEEEEEEEEEEEEEEEEEEEEEEEEEEEEEEEEEEEEEEEEEEEEEE	TRBV4-3*00(210),TRBV4-1*00(194),TRBV4-2*00(194)		TRBJ2-7*00(250)		537|550|574|0|13||65.0;537|550|574|0|13||65.0;537|550|574|0|13|ST539C|49.0		17|39|67|26|48||110.0												TGCGCCAGCAGCCCGTCCGTAGACTTGAGCTCCTACGAGCAGTACTTC	36								CASSPSVDLSSYEQYF		:::::::::0:-4:13:::::26:3:48:::	TLML_7_	RNA
8654	CLONES_TRBTLML_7__apheresis_TCR-JV_cDNA_21_TCCGTCTA_merged_170000.txt	13069	1	3.22737e-05	TGCGCCAGCAGCCCGCAGACAGGGAGCTCTGGAAACACCATATATTTT	EEEEEEEEEEEEEEEEEEEEEEEEEEEEEEEEEEEEEEEEEEEEEEEE	TRBV5-1*00(490)	TRBD1*00(30)	TRBJ1-3*00(265)		554|566|590|0|12||60.0	14|20|36|17|23||30.0	17|42|70|23|48||125.0												TGCGCCAGCAGCCCGCAGACAGGGAGCTCTGGAAACACCATATATTTT	36								CASSPQTGSSGNTIYF		:::::::::0:-4:12:17:-2:-4:23:23:3:48:::	TLML_7_	RNA
8655	CLONES_TRBTLML_7__apheresis_TCR-JV_cDNA_21_TCCGTCTA_merged_170000.txt	13070	1	3.22737e-05	TGCGCCAGCAGCCCGGGACTCCTATCGAGCACAGATACGCAGTATTTT	EEEEEEEEEEEEEEEEEEEEEEEEEEEEEEEEEEEEEEEEEEEEEEEE	TRBV5-1*00(276)	TRBD2*00(40),TRBD1*00(35)	TRBJ2-3*00(229)		554|566|590|0|12||60.0	14|22|48|12|20||40.0;10|17|36|12|19||35.0	20|41|69|27|48||105.0												TGCGCCAGCAGCCCGGGACTCCTATCGAGCACAGATACGCAGTATTTT	36								CASSPGLLSSTDTQYF		:::::::::0:-4:12:12:2:-10:20:27:0:48:::	TLML_7_	RNA
8656	CLONES_TRBTLML_7__apheresis_TCR-JV_cDNA_21_TCCGTCTA_merged_170000.txt	13071	1	3.22737e-05	TGCGCCAGCAGCCCGAAGGACAGGGGGAGGAACACTGAAGCTTTCTTT	EEEEEEEEEEEEEEEEEEEEEEEEEEEEEEEEEEEEEEEEEEEEEEEE	TRBV5-1*00(490)	TRBD1*00(50)	TRBJ1-1*00(235)		554|566|590|0|12||60.0	13|23|36|17|27||50.0	21|40|68|29|48||95.0												TGCGCCAGCAGCCCGAAGGACAGGGGGAGGAACACTGAAGCTTTCTTT	36								CASSPKDRGRNTEAFF		:::::::::0:-4:12:17:-1:-1:27:29:-1:48:::	TLML_7_	RNA
8657	CLONES_TRBTLML_7__apheresis_TCR-JV_cDNA_21_TCCGTCTA_merged_170000.txt	13072	1	3.22737e-05	TGCGCCAGCAGCCCAGGACGGGGGCAGGGGATCCCTGAAGCTTTCTTT	EEEEEAEEEEEEEEEEEEEEEEEEEEEEEEEEEEEEEEEEEEEEEEEE	TRBV5-1*00(555)	TRBD1*00(34)	TRBJ1-1*00(210)		554|566|590|0|12||60.0	12|22|36|20|30|SA15G|34.0	26|40|68|34|48||70.0												TGCGCCAGCAGCCCAGGACGGGGGCAGGGGATCCCTGAAGCTTTCTTT	32								CASSPGRGQGIPEAFF		:::::::::0:-4:12:20:0:-2:30:34:-6:48:::	TLML_7_	RNA
8658	CLONES_TRBTLML_7__apheresis_TCR-JV_cDNA_21_TCCGTCTA_merged_170000.txt	13073	1	3.22737e-05	TGCGCCAGCAGCCCAACAGGGGGGCTAGCCAAAAACATTCAGTACTTC	EEEEEEEEEEEEEEEEEEEEEEEEEEEEEEEEEEEEEEEEEEEEEEEE	TRBV4-1*00(485)	TRBD1*00(35)	TRBJ2-4*00(270)		537|550|574|0|13||65.0	15|22|36|15|22||35.0	16|42|70|22|48||130.0												TGCGCCAGCAGCCCAACAGGGGGGCTAGCCAAAAACATTCAGTACTTC	36								CASSPTGGLAKNIQYF		:::::::::0:-4:13:15:-3:-2:22:22:4:48:::	TLML_7_	RNA
8659	CLONES_TRBTLML_7__apheresis_TCR-JV_cDNA_21_TCCGTCTA_merged_170000.txt	13074	1	3.22737e-05	TGCGCCAGCAGCCGCGGTGGGGGCGCGAGCTACAATGAGCAGTTCTTC	EEEEEEEEEEEEEEEEEEEEEEEEEEEEEEEEEEEEEEEEEEEEEEEE	TRBV4-1*00(270)	TRBD1*00(40)	TRBJ2-1*00(235)		537|550|574|0|13||65.0	18|26|36|18|26||40.0	23|42|70|29|48||95.0												TGCGCCAGCAGCCGCGGTGGGGGCGCGAGCTACAATGAGCAGTTCTTC	36								CASSRGGGASYNEQFF		:::::::::0:-4:13:18:-6:2:26:29:-3:48:::	TLML_7_	RNA
8660	CLONES_TRBTLML_7__apheresis_TCR-JV_cDNA_21_TCCGTCTA_merged_170000.txt	13075	1	3.22737e-05	TGCGCCAGCAGCCGCAGCGACTCAATCCGCACAGATACGCAGTATTTT	EEEEEEEAEEAAEEAE<AAEEEEEEEEEEEEEEEEEEEEEEEEEEEAE	TRBV4-1*00(975)		TRBJ2-3*00(240)		537|550|574|0|13||65.0		21|41|69|28|48||100.0												TGCGCCAGCAGCCGCAGCGACTCAATCCGCACAGATACGCAGTATTTT	27								CASSRSDSIRTDTQYF		:::::::::0:-4:13:::::28:-1:48:::	TLML_7_	RNA
8661	CLONES_TRBTLML_7__apheresis_TCR-JV_cDNA_21_TCCGTCTA_merged_170000.txt	13076	1	3.22737e-05	TGCGCCAGCAGCCGAGGACTAGCGGGAGAATTCAACGAGCAGTACTTC	EEEEEEEEEEEEEEEEEEEEEEEEEEEEEEEEEEEEEEEEEEEEEEEE	TRBV4-1*00(315)	TRBD2*00(65)	TRBJ2-7*00(210)		537|550|574|0|13||65.0	17|30|48|15|28||65.0	25|39|67|34|48||70.0												TGCGCCAGCAGCCGAGGACTAGCGGGAGAATTCAACGAGCAGTACTTC	36								CASSRGLAGEFNEQYF		:::::::::0:-4:13:15:-1:-2:28:34:-5:48:::	TLML_7_	RNA
8662	CLONES_TRBTLML_7__apheresis_TCR-JV_cDNA_21_TCCGTCTA_merged_170000.txt	13077	1	3.22737e-05	TGCGCCAGCAGCCGAAAGGCTGGGACATCCCACAATGAGCAGTTCTTC	EEEEEEEEEEEEEEEEEEEEAAAEEEEEEEEEEEEEEEEEEEEAAAAA	TRBV4-3*00(760)	TRBD1*00(30)	TRBJ2-1*00(89)		537|550|574|0|13||65.0	12|18|36|21|27||30.0	21|42|70|27|48|ST24C|89.0												TGCGCCAGCAGCCGAAAGGCTGGGACATCCCACAATGAGCAGTTCTTC	32								CASSRKAGTSHNEQFF		:::::::::0:-4:13:21:0:-6:27:27:-1:48:::	TLML_7_	RNA
8663	CLONES_TRBTLML_7__apheresis_TCR-JV_cDNA_21_TCCGTCTA_merged_170000.txt	13078	1	3.22737e-05	TGCGCCAGCAGCCACTCAGGGGTTTCTGGGGCCAACGTCCTGACTTTC	EEEEEEEEEEEEEEEEEAEEEEEEEEEEEEEEEEEEEEEEEEEEEEEE	TRBV4-3*00(375),TRBV4-2*00(359)	TRBD1*00(30)	TRBJ2-6*00(260)		537|551|574|0|14||70.0;537|551|574|0|14|ST539C|54.0	16|22|36|16|22||30.0	21|45|73|24|48||120.0												TGCGCCAGCAGCCACTCAGGGGTTTCTGGGGCCAACGTCCTGACTTTC	32								CASSHSGVSGANVLTF		:::::::::0:-3:14:16:-4:-2:22:24:-1:48:::	TLML_7_	RNA
8664	CLONES_TRBTLML_7__apheresis_TCR-JV_cDNA_21_TCCGTCTA_merged_170000.txt	13079	1	3.22737e-05	TGCGCCAGCAGCCACGCCTGGACAGGGGGCGCGTACGAGCAGTACTTC	EEEEEEEEEEEEEEEEEEEEEEEEEEEEEEEEE6EEEEEEEEEEEEEE	TRBV4-3*00(760)	TRBD1*00(65)	TRBJ2-7*00(205)		537|551|574|0|14||70.0	13|26|36|19|32||65.0	24|39|67|33|48||75.0												TGCGCCAGCAGCCACGCCTGGACAGGGGGCGCGTACGAGCAGTACTTC	21								CASSHAWTGGAYEQYF		:::::::::0:-3:14:19:-1:2:32:33:-4:48:::	TLML_7_	RNA
8665	CLONES_TRBTLML_7__apheresis_TCR-JV_cDNA_21_TCCGTCTA_merged_170000.txt	13080	1	3.22737e-05	TGCGCCAGCAGCCAGCGGCCGTCAGGACCCACCGGGGAGCTGTTTTTT	EEEEEEEEE7EEEEEEEEEEEAEEEEEEEEEEEEEEEEEEEEEEEEEE	TRBV4-3*00(484),TRBV4-2*00(468)		TRBJ2-2*00(235)		537|551|574|0|14||70.0;537|551|574|0|14|ST539C|54.0		24|43|71|29|48||95.0												TGCGCCAGCAGCCAGCGGCCGTCAGGACCCACCGGGGAGCTGTTTTTT	22								CASSQRPSGPTGELFF		:::::::::0:-3:14:::::29:-4:48:::	TLML_7_	RNA
8666	CLONES_TRBTLML_7__apheresis_TCR-JV_cDNA_21_TCCGTCTA_merged_170000.txt	13081	1	3.22737e-05	TGCGCCAGCAGCCAGGGACAGGGCTTTTGGAACACTGAAGCTTTCTTT	EEEEEEEEEEEEEEEEEAEEEEEEEEEEEEEEEEEEEEEEEEEEEEEE	TRBV4-3*00(180),TRBV4-1*00(164),TRBV4-2*00(164)	TRBD1*00(45)	TRBJ1-1*00(235)		537|551|574|0|14||70.0;537|551|574|0|14||70.0;537|551|574|0|14|ST539C|54.0	12|21|36|14|23||45.0	21|40|68|29|48||95.0												TGCGCCAGCAGCCAGGGACAGGGCTTTTGGAACACTGAAGCTTTCTTT	32								CASSQGQGFWNTEAFF		:::::::::0:-3:14:14:0:-3:23:29:-1:48:::	TLML_7_	RNA
8667	CLONES_TRBTLML_7__apheresis_TCR-JV_cDNA_21_TCCGTCTA_merged_170000.txt	13082	1	3.22737e-05	TGCGCCAGCAGCCAGGGACAGGGCATAGGGACAGATACGCAGTATTTT	AEEEEAAEEEEEEEEEE6EEEEEAEEEEEEEEEEEEEEEEEEEEEEEE	TRBV4-1*00(140)	TRBD1*00(45)	TRBJ2-3*00(230)		537|551|574|0|14||70.0	12|21|36|14|23||45.0	23|41|69|30|48||90.0												TGCGCCAGCAGCCAGGGACAGGGCATAGGGACAGATACGCAGTATTTT	21								CASSQGQGIGTDTQYF		:::::::::0:-3:14:14:0:-3:23:30:-3:48:::	TLML_7_	RNA
8668	CLONES_TRBTLML_7__apheresis_TCR-JV_cDNA_21_TCCGTCTA_merged_170000.txt	13083	1	3.22737e-05	TGCGCCAGCAGCCAGGGACAGGGGACAATGAACACTGAAGCTTTCTTT	EEEEEEEAEEEEEEEEEEEEEEEEEEEEEEEEEEEEEEEEEEEEEEEE	TRBV4-3*00(1010)	TRBD1*00(50)	TRBJ1-1*00(140)		537|551|574|0|14||70.0	12|22|36|14|24||50.0	19|40|68|27|48||105.0												TGCGCCAGCAGCCAGGGACAGGGGACAATGAACACTGAAGCTTTCTTT	32								CASSQGQGTMNTEAFF		:::::::::0:-3:14:14:0:-2:24:27:1:48:::	TLML_7_	RNA
8669	CLONES_TRBTLML_7__apheresis_TCR-JV_cDNA_21_TCCGTCTA_merged_170000.txt	13084	1	3.22737e-05	TGCGCCAGCAGCCAGGATGGACAGGGGCGACGTGAGACCCAGTACTTC	EEEEEEEEEEEEEEEEEEEEEEEEEEEEEEEEEEEEEEEEEEEEEEEE	TRBV4-3*00(304),TRBV4-2*00(288),TRBV4-1*00(272)	TRBD1*00(45)	TRBJ2-5*00(215)		537|555|574|0|18|SA551G|74.0;537|555|574|0|18|ST539CSA551G|58.0;537|555|574|0|18|SA551G|74.0	13|22|36|18|27||45.0	25|40|68|33|48||75.0												TGCGCCAGCAGCCAGGATGGACAGGGGCGACGTGAGACCCAGTACTTC	36								CASSQDGQGRRETQYF		:::::::::0:1:18:18:-1:-2:27:33:-5:48:::	TLML_7_	RNA
8670	CLONES_TRBTLML_7__apheresis_TCR-JV_cDNA_21_TCCGTCTA_merged_170000.txt	13085	1	3.22737e-05	TGCGCCAGCAGCCAGGATACAGGGGTGACTAATGAAAAACTGTTTTTT	EEEEEEEEEEEEEEEEEEEEEEEEEEEEEEEEEEEEEEEEEEEEEEEE	TRBV4-3*00(504),TRBV4-2*00(488)	TRBD1*00(35)	TRBJ1-4*00(229)		537|555|574|0|18|SA551G|74.0;537|555|574|0|18|ST539CSA551G|58.0	15|22|36|18|25||35.0	22|43|71|27|48||105.0												TGCGCCAGCAGCCAGGATACAGGGGTGACTAATGAAAAACTGTTTTTT	36								CASSQDTGVTNEKLFF		:::::::::0:1:18:18:-3:-2:25:27:-2:48:::	TLML_7_	RNA
8671	CLONES_TRBTLML_7__apheresis_TCR-JV_cDNA_21_TCCGTCTA_merged_170000.txt	13086	1	3.22737e-05	TGCGCCAGCAGCCAGGAACCGGGACAGGGTCGAGATACGCAGTATTTT	EEEEEEEEEEEEEEEAEAAEEAEEAEEAEEEEEEEEEEEEEEEEEEEE	TRBV4-3*00(790)	TRBD1*00(55)	TRBJ2-3*00(220)		537|551|574|0|14||70.0	10|21|36|18|29||55.0	25|41|69|32|48||80.0												TGCGCCAGCAGCCAGGAACCGGGACAGGGTCGAGATACGCAGTATTTT	32								CASSQEPGQGRDTQYF		:::::::::0:-3:14:18:2:-3:29:32:-5:48:::	TLML_7_	RNA
8672	CLONES_TRBTLML_7__apheresis_TCR-JV_cDNA_21_TCCGTCTA_merged_170000.txt	13087	1	3.22737e-05	TGCGCCAGCAGCCAGACCGGGACTAGTCCTCAAGAGACCCAGTACTTC	EEEEEEEEEEAEEEEAEEEEEEEEEEEEA7EEEEEEEEEEEEEEEEEE	TRBV4-3*00(420),TRBV4-2*00(404)	TRBD2*00(50)	TRBJ2-5*00(230)		537|551|574|0|14||70.0;537|551|574|0|14|ST539C|54.0	14|24|48|16|26||50.0	22|40|68|30|48||90.0												TGCGCCAGCAGCCAGACCGGGACTAGTCCTCAAGAGACCCAGTACTTC	22								CASSQTGTSPQETQYF		:::::::::0:-3:14:16:2:-8:26:30:-2:48:::	TLML_7_	RNA
8673	CLONES_TRBTLML_7__apheresis_TCR-JV_cDNA_21_TCCGTCTA_merged_170000.txt	13088	1	3.22737e-05	TGCGCCAGCAGCCAATCCGTAGGCCAGACTCCCTACGAGCAGTACTTC	EAEEEEEEEEEEEEEEEEEAAEEEEEEEEEEEEEEEEEEEEEEEEEEE	TRBV4-3*00(820)		TRBJ2-7*00(225)		537|552|574|0|15||75.0		22|39|67|31|48||85.0												TGCGCCAGCAGCCAATCCGTAGGCCAGACTCCCTACGAGCAGTACTTC	32								CASSQSVGQTPYEQYF		:::::::::0:-2:15:::::31:-2:48:::	TLML_7_	RNA
8674	CLONES_TRBTLML_7__apheresis_TCR-JV_cDNA_21_TCCGTCTA_merged_170000.txt	13089	1	3.22737e-05	TGCGCCAGCAGCCAATGGCCAGCGGGGGTACCCAATGAGCAGTTCTTC	EEEEEEEEEEEEEEEEEEEEEEEEEEEEEEEEEEEEEEEEEEEEEEEE	TRBV4-1*00(670)	TRBD2*00(30)	TRBJ2-1*00(220)		537|552|574|0|15||75.0	22|28|48|20|26||30.0	26|42|70|32|48||80.0												TGCGCCAGCAGCCAATGGCCAGCGGGGGTACCCAATGAGCAGTTCTTC	36								CASSQWPAGVPNEQFF		:::::::::0:-2:15:20:-6:-4:26:32:-6:48:::	TLML_7_	RNA
8675	CLONES_TRBTLML_7__apheresis_TCR-JV_cDNA_21_TCCGTCTA_merged_170000.txt	13090	1	3.22737e-05	TGCGCCAGCAGCCAATATGGGACTCTCGAGGGAGGTGCGGCTTTCTTT	EEEEEAEEEEEEEEEEEAEEEEEEEEEEEEEEEEEEEEEEEEEEEEEE	TRBV5-1*00(165)	TRBD2*00(30)	TRBJ1-1*00(185)		554|566|590|0|12||60.0	16|22|48|18|24||30.0	31|40|68|39|48||45.0												TGCGCCAGCAGCCAATATGGGACTCTCGAGGGAGGTGCGGCTTTCTTT	32								CASSQYGTLEGGAAFF		:::::::::0:-4:12:18:0:-10:24:39:-11:48:::	TLML_7_	RNA
8676	CLONES_TRBTLML_7__apheresis_TCR-JV_cDNA_21_TCCGTCTA_merged_170000.txt	13091	1	3.22737e-05	TGCGCCAGCAGCCAACCACTAGCGGGGGGTTTGGAGACCCAGTACTTC	EEEEEEEEEEEEEEEEEEEEEEEEEEEEEEEEEEEEEEEEEEEEEEEE	TRBV4-1*00(530)	TRBD2*00(45)	TRBJ2-5*00(180)		537|552|574|0|15||75.0	19|28|48|17|26||45.0	25|40|68|33|48||75.0												TGCGCCAGCAGCCAACCACTAGCGGGGGGTTTGGAGACCCAGTACTTC	36								CASSQPLAGGLETQYF		:::::::::0:-2:15:17:-3:-4:26:33:-5:48:::	TLML_7_	RNA
8677	CLONES_TRBTLML_7__apheresis_TCR-JV_cDNA_21_TCCGTCTA_merged_170000.txt	13092	1	3.22737e-05	TGCGCCAGCAGCCAAGTTTTATTGTATAGCAATCAGCCCCAGCATTTT	EEEEEEEEEEEEEEAEEEEEEEEEEEEEEEEEEEEEEEEEEEEEEEEE	TRBV4-3*00(250),TRBV4-2*00(234),TRBV4-1*00(218)		TRBJ1-5*00(260)		537|553|574|0|16||80.0;537|553|574|0|16|ST539C|64.0;537|553|574|0|16||80.0		18|42|70|24|48||120.0												TGCGCCAGCAGCCAAGTTTTATTGTATAGCAATCAGCCCCAGCATTTT	32								CASSQVLLYSNQPQHF		:::::::::0:-1:16:::::24:2:48:::	TLML_7_	RNA
8678	CLONES_TRBTLML_7__apheresis_TCR-JV_cDNA_21_TCCGTCTA_merged_170000.txt	13093	1	3.22737e-05	TGCGCCAGCAGCCAAGTTCAGGCGAGTAGCACAGATACGCAGTATTTT	EEEEEEEEEAEEEEEAEEEEEEEEEEEEEAEEEEEEEEEEEEAEEEEE	TRBV4-1*00(530)		TRBJ2-3*00(250)		537|553|574|0|16||80.0		19|41|69|26|48||110.0												TGCGCCAGCAGCCAAGTTCAGGCGAGTAGCACAGATACGCAGTATTTT	32								CASSQVQASSTDTQYF		:::::::::0:-1:16:::::26:1:48:::	TLML_7_	RNA
8679	CLONES_TRBTLML_7__apheresis_TCR-JV_cDNA_21_TCCGTCTA_merged_170000.txt	13094	1	3.22737e-05	TGCGCCAGCAGCCAAGTTGACGTGACTAGCACAGATACGCAGTATTTT	EEEEEEEEEEEEEEEEEEEEEEEEEEEEEEEEEEEEEEEEEEEEEEEE	TRBV4-3*00(635),TRBV4-2*00(571)		TRBJ2-3*00(255)		537|553|574|0|16||80.0;537|553|574|0|16|ST539C|64.0		18|41|69|25|48||115.0												TGCGCCAGCAGCCAAGTTGACGTGACTAGCACAGATACGCAGTATTTT	36								CASSQVDVTSTDTQYF		:::::::::0:-1:16:::::25:2:48:::	TLML_7_	RNA
8680	CLONES_TRBTLML_7__apheresis_TCR-JV_cDNA_21_TCCGTCTA_merged_170000.txt	13095	1	3.22737e-05	TGCGCCAGCAGCCAAGTCGGGGGCTTGAACACCGGGGAGCTGTTTTTT	EEEEEEEEEEEEEEEEEEEEEEEEEEEEEEEEEEEEEEEEEEEEEEEE	TRBV4-3*00(540),TRBV4-2*00(524)	TRBD1*00(30)	TRBJ2-2*00(250)		537|553|574|0|16||80.0;537|553|574|0|16|ST539C|64.0	18|24|36|18|24||30.0	21|43|71|26|48||110.0												TGCGCCAGCAGCCAAGTCGGGGGCTTGAACACCGGGGAGCTGTTTTTT	36								CASSQVGGLNTGELFF		:::::::::0:-1:16:18:-6:0:24:26:-1:48:::	TLML_7_	RNA
8681	CLONES_TRBTLML_7__apheresis_TCR-JV_cDNA_21_TCCGTCTA_merged_170000.txt	13096	1	3.22737e-05	TGCGCCAGCAGCCAAGTCACTAGCGGGAGCTTCGATGAGCAGTTCTTC	EEEEEEEEEEEEEEEEEEEEEEEEEEEEEEEEEEEEEEEEEEEEEEEE	TRBV4-3*00(144),TRBV4-1*00(128)	TRBD2*00(55)	TRBJ2-1*00(210)		537|553|574|0|16||80.0;537|553|574|0|16||80.0	19|30|48|18|29||55.0	28|42|70|34|48||70.0												TGCGCCAGCAGCCAAGTCACTAGCGGGAGCTTCGATGAGCAGTTCTTC	36								CASSQVTSGSFDEQFF		:::::::::0:-1:16:18:-3:-2:29:34:-8:48:::	TLML_7_	RNA
8682	CLONES_TRBTLML_7__apheresis_TCR-JV_cDNA_21_TCCGTCTA_merged_170000.txt	13097	1	3.22737e-05	TGCGCCAGCAGCCAAGTGTGGAGCGACAGAACAGATACGCAGTATTTT	EEEEEEEEEEEEEEEEEEEEEEEEEEEEEEEEEEEEEEEEEEEEEE<E	TRBV4-3*00(150),TRBV4-2*00(134)	TRBD1*00(25)	TRBJ2-3*00(230)		537|553|574|0|16||80.0;537|553|574|0|16|ST539C|64.0	14|19|36|24|29||25.0	23|41|69|30|48||90.0												TGCGCCAGCAGCCAAGTGTGGAGCGACAGAACAGATACGCAGTATTTT	27								CASSQVWSDRTDTQYF		:::::::::0:-1:16:24:-2:-5:29:30:-3:48:::	TLML_7_	RNA
8683	CLONES_TRBTLML_7__apheresis_TCR-JV_cDNA_21_TCCGTCTA_merged_170000.txt	13098	1	3.22737e-05	TGCGCCAGCAGCCAAGTAAGGGGTTCTGGGGCCAACGTCCTGACTTTC	EEEEEEEEEEEEEEEEEEEEEEEEEEEEEEEEEEEEEEEEEEEEEAAA	TRBV4-1*00(885)	TRBD1*00(25)	TRBJ2-6*00(130)		537|553|574|0|16||80.0	17|22|36|18|23||25.0	21|45|73|24|48||120.0												TGCGCCAGCAGCCAAGTAAGGGGTTCTGGGGCCAACGTCCTGACTTTC	32								CASSQVRGSGANVLTF		:::::::::0:-1:16:18:-5:-2:23:24:-1:48:::	TLML_7_	RNA
8684	CLONES_TRBTLML_7__apheresis_TCR-JV_cDNA_21_TCCGTCTA_merged_170000.txt	13099	1	3.22737e-05	TGCGCCAGCAGCCAAGCTTCGCGGGGGGGAATTAATGAGCAGTTCTTC	EEEEEEEEEEEEEEEEEEEEEEEEEEEEEEEEEEEEEEEEEEEEEEEE	TRBV4-1*00(1085)	TRBD2*00(29),TRBD1*00(25)	TRBJ2-1*00(175)		537|553|574|0|16||80.0	23|32|48|20|29|SA28G|29.0;18|23|36|22|27||25.0	27|42|70|33|48||75.0												TGCGCCAGCAGCCAAGCTTCGCGGGGGGGAATTAATGAGCAGTTCTTC	36								CASSQASRGGINEQFF		:::::::::0:-1:16:20:-7:0:29:33:-7:48:::	TLML_7_	RNA
8685	CLONES_TRBTLML_7__apheresis_TCR-JV_cDNA_21_TCCGTCTA_merged_170000.txt	13100	1	3.22737e-05	TGCGCCAGCAGCCAAGCCGGGACAGGGTTCACAGATACGCAGTATTTT	EEEEEEEEEEEEEEEEEEEEEEEEEEEEEEEEEEEEEEEEEEEEEEEE	TRBV4-3*00(360),TRBV4-2*00(344)	TRBD1*00(55)	TRBJ2-3*00(235)		537|553|574|0|16||80.0;537|553|574|0|16|ST539C|64.0	10|21|36|16|27||55.0	22|41|69|29|48||95.0												TGCGCCAGCAGCCAAGCCGGGACAGGGTTCACAGATACGCAGTATTTT	36								CASSQAGTGFTDTQYF		:::::::::0:-1:16:16:2:-3:27:29:-2:48:::	TLML_7_	RNA
8686	CLONES_TRBTLML_7__apheresis_TCR-JV_cDNA_21_TCCGTCTA_merged_170000.txt	13101	1	3.22737e-05	TGCGCCAGCAGCCAAGCCGGACAGGCCCCTAATGAAAAACTGTTTTTT	EEEEEEEEEEEEEEEEEEEEEEEEEEEEEAEEEEEEEEEEEEEEEEEE	TRBV4-3*00(535),TRBV4-2*00(519)	TRBD1*00(35)	TRBJ1-4*00(240)		537|553|574|0|16||80.0;537|553|574|0|16|ST539C|64.0	13|20|36|18|25||35.0	23|43|71|28|48||100.0												TGCGCCAGCAGCCAAGCCGGACAGGCCCCTAATGAAAAACTGTTTTTT	32								CASSQAGQAPNEKLFF		:::::::::0:-1:16:18:-1:-4:25:28:-3:48:::	TLML_7_	RNA
8687	CLONES_TRBTLML_7__apheresis_TCR-JV_cDNA_21_TCCGTCTA_merged_170000.txt	13102	1	3.22737e-05	TGCGCCAGCAGCCAAGCCGGACAGGGTGGACACAATGAGCAGTTCTTC	EEEEAEEEEEEEEEEEEEEEEEEEEEEEEEEEEEEEEEEEEEEEEEEE	TRBV4-3*00(540),TRBV4-2*00(524)	TRBD1*00(40)	TRBJ2-1*00(225)		537|553|574|0|16||80.0;537|553|574|0|16|ST539C|64.0	13|21|36|18|26||40.0	25|42|70|31|48||85.0												TGCGCCAGCAGCCAAGCCGGACAGGGTGGACACAATGAGCAGTTCTTC	32								CASSQAGQGGHNEQFF		:::::::::0:-1:16:18:-1:-3:26:31:-5:48:::	TLML_7_	RNA
8688	CLONES_TRBTLML_7__apheresis_TCR-JV_cDNA_21_TCCGTCTA_merged_170000.txt	13103	1	3.22737e-05	TGCGCCAGCAGCCAAGCGTCCTCTCCGAACACCGGGGAGCTGTTTTTT	EEEEEEEEEEEEEEEEEEEEEEEEEEEEEEEEEEEEEEEEEEEEEEEE	TRBV4-3*00(160),TRBV4-1*00(144),TRBV4-2*00(144)		TRBJ2-2*00(255)		537|553|574|0|16||80.0;537|553|574|0|16||80.0;537|553|574|0|16|ST539C|64.0		20|43|71|25|48||115.0												TGCGCCAGCAGCCAAGCGTCCTCTCCGAACACCGGGGAGCTGTTTTTT	36								CASSQASSPNTGELFF		:::::::::0:-1:16:::::25:0:48:::	TLML_7_	RNA
8689	CLONES_TRBTLML_7__apheresis_TCR-JV_cDNA_21_TCCGTCTA_merged_170000.txt	13104	1	3.22737e-05	TGCGCCAGCAGCCAAGCGACGGGTCTGAGCAATCAGCCCCAGCATTTT	EEEE<EEEAEEAEEEEEEEEEEEEEEEEEEEEEEEEEEEEEEEEEEEE	TRBV4-1*00(350)		TRBJ1-5*00(245)		537|553|574|0|16||80.0		21|42|70|27|48||105.0												TGCGCCAGCAGCCAAGCGACGGGTCTGAGCAATCAGCCCCAGCATTTT	27								CASSQATGLSNQPQHF		:::::::::0:-1:16:::::27:-1:48:::	TLML_7_	RNA
8690	CLONES_TRBTLML_7__apheresis_TCR-JV_cDNA_21_TCCGTCTA_merged_170000.txt	13105	1	3.22737e-05	TGCGCCAGCAGCCAAGCAATTCAGGGCTCGGTCACTGAAGCTTTCTTT	EEEEEEEEEEEEEEEEEEEEEEEEEEEEEEEEEEEEEEEEEEEEEEEE	TRBV4-3*00(540),TRBV4-2*00(524)	TRBD1*00(25),TRBD2*00(25)	TRBJ1-1*00(220)		537|553|574|0|16||80.0;537|553|574|0|16|ST539C|64.0	16|21|36|21|26||25.0;28|33|48|22|27||25.0	24|40|68|32|48||80.0												TGCGCCAGCAGCCAAGCAATTCAGGGCTCGGTCACTGAAGCTTTCTTT	36								CASSQAIQGSVTEAFF		:::::::::0:-1:16:21:-4:-3:26:32:-4:48:::	TLML_7_	RNA
8691	CLONES_TRBTLML_7__apheresis_TCR-JV_cDNA_21_TCCGTCTA_merged_170000.txt	13106	1	3.22737e-05	TGCGCCAGCAGCCAAGGTGCGGGGCTGGCGGGCAATGAGCAGTTCTTC	EA<EAEEEEEEEEEEEAEAAEEEEEEEEEEEEEEEEEEEEEEEEEEEA	TRBV4-3*00(575),TRBV4-2*00(559)	TRBD2*00(33)	TRBJ2-1*00(220)		537|553|574|0|16||80.0;537|553|574|0|16|ST539C|64.0	15|28|48|19|32|SA19GSA22G|33.0	26|42|70|32|48||80.0												TGCGCCAGCAGCCAAGGTGCGGGGCTGGCGGGCAATGAGCAGTTCTTC	27								CASSQGAGLAGNEQFF		:::::::::0:-1:16:19:1:-4:32:32:-6:48:::	TLML_7_	RNA
8692	CLONES_TRBTLML_7__apheresis_TCR-JV_cDNA_21_TCCGTCTA_merged_170000.txt	13107	1	3.22737e-05	TGCGCCAGCAGCCAAGGCGGACTAGCGGGAGGCAATGAGCAGTTCTTC	EEEAEEEEEAEEEEEEEEEEAEEEEEAEEEEEEEEAEEEEEEEEEEEE	TRBV4-3*00(255),TRBV4-2*00(239),TRBV4-1*00(223)	TRBD2*00(70)	TRBJ2-1*00(220)		537|553|574|0|16||80.0;537|553|574|0|16|ST539C|64.0;537|553|574|0|16||80.0	17|31|48|18|32||70.0	26|42|70|32|48||80.0												TGCGCCAGCAGCCAAGGCGGACTAGCGGGAGGCAATGAGCAGTTCTTC	32								CASSQGGLAGGNEQFF		:::::::::0:-1:16:18:-1:-1:32:32:-6:48:::	TLML_7_	RNA
8693	CLONES_TRBTLML_7__apheresis_TCR-JV_cDNA_21_TCCGTCTA_merged_170000.txt	13108	1	3.22737e-05	TGCGCCAGCAGCCAAGGGTCAGGGAAGGGGAACACTGAAGCTTTCTTT	EEEEEEEEEEEEEEEEEEEEEEEEEEEEEEEEEEEEEEEEEEEEEEEE	TRBV4-3*00(155),TRBV4-1*00(139),TRBV4-2*00(139)	TRBD1*00(25)	TRBJ1-1*00(235)		537|553|574|0|16||80.0;537|553|574|0|16||80.0;537|553|574|0|16|ST539C|64.0	16|21|36|19|24||25.0	21|40|68|29|48||95.0												TGCGCCAGCAGCCAAGGGTCAGGGAAGGGGAACACTGAAGCTTTCTTT	36								CASSQGSGKGNTEAFF		:::::::::0:-1:16:19:-4:-3:24:29:-1:48:::	TLML_7_	RNA
8694	CLONES_TRBTLML_7__apheresis_TCR-JV_cDNA_21_TCCGTCTA_merged_170000.txt	13109	1	3.22737e-05	TGCGCCAGCAGCCAAGGGGCGGCGGAAAAGGGGTACGAGCAGTACTTC	EEEEEEEEEEEEEEEEEEEEEEEEEEEEEEEEEEEEEEEEEEEEEEEE	TRBV4-3*00(477),TRBV4-2*00(461)	TRBD1*00(25)	TRBJ2-7*00(118)		537|553|574|0|16||80.0;537|553|574|0|16|ST539C|64.0	17|22|36|28|33||25.0	24|39|67|33|48||75.0												TGCGCCAGCAGCCAAGGGGCGGCGGAAAAGGGGTACGAGCAGTACTTC	36								CASSQGAAEKGYEQYF		:::::::::0:-1:16:28:-5:-2:33:33:-4:48:::	TLML_7_	RNA
8695	CLONES_TRBTLML_7__apheresis_TCR-JV_cDNA_21_TCCGTCTA_merged_170000.txt	13110	1	3.22737e-05	TGCGCCAGCAGCCAAGGGGGACTAGCGATCACCGGGGAGCTGTTTTTT	EEEEEEEEEEEEEEEEEEEEEEEEEEEEEEEEEEEEEEEEEEEEEEEE	TRBV4-1*00(345)	TRBD2*00(35)	TRBJ2-2*00(244)		537|553|574|0|16||80.0	16|23|48|17|24||35.0	19|43|71|24|48|SA23T|104.0												TGCGCCAGCAGCCAAGGGGGACTAGCGATCACCGGGGAGCTGTTTTTT	36								CASSQGGLAITGELFF		:::::::::0:-1:16:17:0:-9:24:24:1:48:::	TLML_7_	RNA
8696	CLONES_TRBTLML_7__apheresis_TCR-JV_cDNA_21_TCCGTCTA_merged_170000.txt	13111	1	3.22737e-05	TGCGCCAGCAGCCAAGGGACTAGCGGAAGGGGAGAGACCCAGTACTTC	EEEEEEEEEEEEEEEEEEEEEEEEEEEEEEEEEEEEEEEEEEEEEEEE	TRBV4-3*00(895)	TRBD2*00(59)	TRBJ2-5*00(120)		537|553|574|0|16||80.0	17|32|48|16|31|SG27A|59.0	24|40|68|32|48||80.0												TGCGCCAGCAGCCAAGGGACTAGCGGAAGGGGAGAGACCCAGTACTTC	36								CASSQGTSGRGETQYF		:::::::::0:-1:16:16:-1:0:31:32:-4:48:::	TLML_7_	RNA
8697	CLONES_TRBTLML_7__apheresis_TCR-JV_cDNA_21_TCCGTCTA_merged_170000.txt	13112	1	3.22737e-05	TGCGCCAGCAGCCAAGGACTAGCGGGGGCCTCGGAGACCCAGTACTTC	EEEEEEEEEEEEEEEEEEEEEEEEEEEEEEEEEEEEAEEEAEEEEEEE	TRBV4-3*00(540),TRBV4-2*00(524)	TRBD2*00(50)	TRBJ2-5*00(215)		537|553|574|0|16||80.0;537|553|574|0|16|ST539C|64.0	18|28|48|16|26||50.0	25|40|68|33|48||75.0												TGCGCCAGCAGCCAAGGACTAGCGGGGGCCTCGGAGACCCAGTACTTC	32								CASSQGLAGASETQYF		:::::::::0:-1:16:16:-2:-4:26:33:-5:48:::	TLML_7_	RNA
8698	CLONES_TRBTLML_7__apheresis_TCR-JV_cDNA_21_TCCGTCTA_merged_170000.txt	13113	1	3.22737e-05	TGCGCCAGCAGCCAAGGACTAGCGGGGGCGTACAATGAGCAGTTCTTC	EEEEEEEEEEEEEEEEEEEEEEEEEEEEEEEEEEEEEEEEEEEEEEEE	TRBV4-3*00(795)	TRBD2*00(50)	TRBJ2-1*00(115)		537|553|574|0|16||80.0	18|28|48|16|26||50.0	24|42|70|30|48||90.0												TGCGCCAGCAGCCAAGGACTAGCGGGGGCGTACAATGAGCAGTTCTTC	36								CASSQGLAGAYNEQFF		:::::::::0:-1:16:16:-2:-4:26:30:-4:48:::	TLML_7_	RNA
8699	CLONES_TRBTLML_7__apheresis_TCR-JV_cDNA_21_TCCGTCTA_merged_170000.txt	13114	1	3.22737e-05	TGCGCCAGCAGCCAAGGACTAGCGGGGATCTACAATGAGCAGTTCTTC	EEEEEEEEEEEEEEEEEAEEEEEEEEEEEEEEEEEEEEEEEEEEEEEE	TRBV4-3*00(150)	TRBD2*00(50)	TRBJ2-1*00(235)		537|553|574|0|16||80.0	18|28|48|16|26||50.0	23|42|70|29|48||95.0												TGCGCCAGCAGCCAAGGACTAGCGGGGATCTACAATGAGCAGTTCTTC	32								CASSQGLAGIYNEQFF		:::::::::0:-1:16:16:-2:-4:26:29:-3:48:::	TLML_7_	RNA
8700	CLONES_TRBTLML_7__apheresis_TCR-JV_cDNA_21_TCCGTCTA_merged_170000.txt	13115	1	3.22737e-05	TGCGCCAGCAGCCAAGGAGCTAGCGCCAGCCAAACTGCGCAGTTCTTC	EAEEEEEEEEEEEEEEAEEEEEEEEEEEEEEEEEEEEEEEEEEEEEEE	TRBV4-3*00(285),TRBV4-2*00(269)	TRBD2*00(30)	TRBJ2-1*00(190)		537|553|574|0|16||80.0;537|553|574|0|16|ST539C|64.0	20|26|48|19|25||30.0	32|42|70|38|48||50.0												TGCGCCAGCAGCCAAGGAGCTAGCGCCAGCCAAACTGCGCAGTTCTTC	32								CASSQGASASQTAQFF		:::::::::0:-1:16:19:-4:-6:25:38:-12:48:::	TLML_7_	RNA
8701	CLONES_TRBTLML_7__apheresis_TCR-JV_cDNA_21_TCCGTCTA_merged_170000.txt	13116	1	3.22737e-05	TGCGCCAGCAGCCAAGATTTAACAGAGCACAATTCACCCCTCCACTTT	EEEEEEEEEEEEEEEEEEEEEEEEEEEEEEEEAEEEEEEEEEEEEEEE	TRBV4-1*00(183),TRBV4-3*00(167)		TRBJ1-6*00(230)		537|555|574|0|18||90.0;537|555|574|0|18||90.0		27|45|73|30|48||90.0												TGCGCCAGCAGCCAAGATTTAACAGAGCACAATTCACCCCTCCACTTT	32								CASSQDLTEHNSPLHF		:::::::::0:1:18:::::30:-7:48:::	TLML_7_	RNA
8702	CLONES_TRBTLML_7__apheresis_TCR-JV_cDNA_21_TCCGTCTA_merged_170000.txt	13117	1	3.22737e-05	TGCGCCAGCAGCCAAGATTCCAGTGACTCTGGAAACACCATATATTTT	EEEEEEEEEEEEEEEEEEEEEEEEEEEEEEEEEEEEEEEEEEEEEEAE	TRBV4-3*00(155),TRBV4-1*00(139),TRBV4-2*00(139)		TRBJ1-3*00(253)		537|555|574|0|18||90.0;537|555|574|0|18||90.0;537|555|574|0|18|ST539C|74.0		12|42|70|17|48|SA18TI20A|113.0												TGCGCCAGCAGCCAAGATTCCAGTGACTCTGGAAACACCATATATTTT	32								CASSQDSSDSGNTIYF		:::::::::0:1:18:::::17:8:48:::	TLML_7_	RNA
8703	CLONES_TRBTLML_7__apheresis_TCR-JV_cDNA_21_TCCGTCTA_merged_170000.txt	13118	1	3.22737e-05	TGCGCCAGCAGCCAAGATTCGTCCGGGGCTGGAAACACCATATATTTT	EEEEEEEEEEEEEEEEEEEEEEEEEEEEEEEEEEEEEEEEEEEEEEEE	TRBV4-3*00(334),TRBV4-2*00(318)	TRBD1*00(25),TRBD2*00(25)	TRBJ1-3*00(240)		537|555|574|0|18||90.0;537|555|574|0|18|ST539C|74.0	10|15|36|22|27||25.0;14|19|48|22|27||25.0	22|42|70|28|48||100.0												TGCGCCAGCAGCCAAGATTCGTCCGGGGCTGGAAACACCATATATTTT	36								CASSQDSSGAGNTIYF		:::::::::0:1:18:22:2:-9:27:28:-2:48:::	TLML_7_	RNA
8704	CLONES_TRBTLML_7__apheresis_TCR-JV_cDNA_21_TCCGTCTA_merged_170000.txt	13119	1	3.22737e-05	TGCGCCAGCAGCCAAGATTCGGGCAGGGGGTATCAGCCCCAGCATTTT	EEEEEEEEEEEEEEEEEEEEEEEEEEEEEEEAEEEEEEEEAEEEEEEE	TRBV4-1*00(135),TRBV4-3*00(135),TRBV4-2*00(119)	TRBD1*00(35)	TRBJ1-5*00(225)		537|555|574|0|18||90.0;537|555|574|0|18||90.0;537|555|574|0|18|ST539C|74.0	16|23|36|23|30||35.0	25|42|70|31|48||85.0												TGCGCCAGCAGCCAAGATTCGGGCAGGGGGTATCAGCCCCAGCATTTT	32								CASSQDSGRGYQPQHF		:::::::::0:1:18:23:-4:-1:30:31:-5:48:::	TLML_7_	RNA
8705	CLONES_TRBTLML_7__apheresis_TCR-JV_cDNA_21_TCCGTCTA_merged_170000.txt	13120	1	3.22737e-05	TGCGCCAGCAGCCAAGATTGGGCAGGGCCGGACTATGGCTACACCTTC	EAEEEEEEEEEEEEEEEEEEAEEEEEEAEEEEEEEEEEEEEEEEEEEE	TRBV4-3*00(310),TRBV4-2*00(294),TRBV4-1*00(278)	TRBD2*00(30)	TRBJ1-2*00(225)		537|555|574|0|18||90.0;537|555|574|0|18|ST539C|74.0;537|555|574|0|18||90.0	28|34|48|23|29||30.0	23|40|68|31|48||85.0												TGCGCCAGCAGCCAAGATTGGGCAGGGCCGGACTATGGCTACACCTTC	32								CASSQDWAGPDYGYTF		:::::::::0:1:18:23:-12:2:29:31:-3:48:::	TLML_7_	RNA
8706	CLONES_TRBTLML_7__apheresis_TCR-JV_cDNA_21_TCCGTCTA_merged_170000.txt	13121	1	3.22737e-05	TGCGCCAGCAGCCAAGATCTTATTGACGGTAAAGAGACCCAGTACTTC	E<<EE6EEEEEE<EEAEEEEEEEEEEAAEEEEEEEAEE<EEEEEEEEA	TRBV4-1*00(385)		TRBJ2-5*00(209)		537|558|574|0|21||105.0		23|40|68|31|48||85.0												TGCGCCAGCAGCCAAGATCTTATTGACGGTAAAGAGACCCAGTACTTC	21								CASSQDLIDGKETQYF		:::::::::0:4:21:::::31:-3:48:::	TLML_7_	RNA
8707	CLONES_TRBTLML_7__apheresis_TCR-JV_cDNA_21_TCCGTCTA_merged_170000.txt	13122	1	3.22737e-05	TGCGCCAGCAGCCAAGATCGTAACGCGGGGGCAGATACGCAGTATTTT	EEEEEEEEEEEEEEEEEEEEEEAEEEEEEEEEEEEEEEEEEEEEEEEE	TRBV4-3*00(170),TRBV4-1*00(154),TRBV4-2*00(154)	TRBD1*00(25),TRBD2*00(25)	TRBJ2-3*00(225)		537|556|574|0|19||95.0;537|556|574|0|19||95.0;537|556|574|0|19|ST539C|79.0	18|23|36|26|31||25.0;23|28|48|24|29||25.0	24|41|69|31|48||85.0												TGCGCCAGCAGCCAAGATCGTAACGCGGGGGCAGATACGCAGTATTTT	32								CASSQDcDNAGADTQYF		:::::::::0:2:19:26:-6:-1:31:31:-4:48:::	TLML_7_	RNA
8708	CLONES_TRBTLML_7__apheresis_TCR-JV_cDNA_21_TCCGTCTA_merged_170000.txt	13123	1	3.22737e-05	TGCGCCAGCAGCCAAGATCGGGGGCGGACTAACAATGAGCAGTTCTTC	EAEEAEEEEEEEEEEEEEEEEEEEEEEEEEEEEEEEEEEEEEEEEEEE	TRBV4-3*00(595),TRBV4-2*00(579)	TRBD1*00(35),TRBD2*00(30)	TRBJ2-1*00(225)		537|556|574|0|19||95.0;537|556|574|0|19|ST539C|79.0	18|25|36|19|26||35.0;17|23|48|25|31||30.0	25|42|70|31|48||85.0												TGCGCCAGCAGCCAAGATCGGGGGCGGACTAACAATGAGCAGTTCTTC	32								CASSQDRGRTNNEQFF		:::::::::0:2:19:19:-6:1:26:31:-5:48:::	TLML_7_	RNA
8709	CLONES_TRBTLML_7__apheresis_TCR-JV_cDNA_21_TCCGTCTA_merged_170000.txt	13124	1	3.22737e-05	TGCGCCAGCAGCCAAGATCGGGACAGGGGAGCCTACGAGCAGTACTTC	E6EE6EEAEAAEEEEAEAEEEEAEE<<A<EEEAEEEEEEEEEEEE6EE	TRBV4-3*00(251),TRBV4-2*00(235),TRBV4-1*00(219)	TRBD1*00(50)	TRBJ2-7*00(225)		537|556|574|0|19||95.0;537|556|574|0|19|ST539C|79.0;537|556|574|0|19||95.0	12|22|36|19|29||50.0	22|39|67|31|48||85.0												TGCGCCAGCAGCCAAGATCGGGACAGGGGAGCCTACGAGCAGTACTTC	21								CASSQDRDRGAYEQYF		:::::::::0:2:19:19:0:-2:29:31:-2:48:::	TLML_7_	RNA
8710	CLONES_TRBTLML_7__apheresis_TCR-JV_cDNA_21_TCCGTCTA_merged_170000.txt	13125	1	3.22737e-05	TGCGCCAGCAGCCAAGATCGAAGGGGTAACACCGGGGAGCTGTTTTTT	EEEEEEEEEEEEEEEEEEEEEEEEEAEEEEEEEEEEEEEEEEEEEEEE	TRBV4-1*00(483)	TRBD1*00(25)	TRBJ2-2*00(245)		537|556|574|0|19||95.0	17|22|36|21|26||25.0	22|43|71|27|48||105.0												TGCGCCAGCAGCCAAGATCGAAGGGGTAACACCGGGGAGCTGTTTTTT	32								CASSQDRRGNTGELFF		:::::::::0:2:19:21:-5:-2:26:27:-2:48:::	TLML_7_	RNA
8711	CLONES_TRBTLML_7__apheresis_TCR-JV_cDNA_21_TCCGTCTA_merged_170000.txt	13126	1	3.22737e-05	TGCGCCAGCAGCCAAGATGCGGGAGTGGCCTACAATGAGCAGTTCTTC	EEEEEEEEEEEEEEEEEEEEEEEEEAEEEEEEEEEEEEEEEEEEEEEE	TRBV4-3*00(515),TRBV4-2*00(499)	TRBD2*00(35)	TRBJ2-1*00(240)		537|555|574|0|18||90.0;537|555|574|0|18|ST539C|74.0	23|30|48|18|25||35.0	22|42|70|28|48||100.0												TGCGCCAGCAGCCAAGATGCGGGAGTGGCCTACAATGAGCAGTTCTTC	32								CASSQDAGVAYNEQFF		:::::::::0:1:18:18:-7:-2:25:28:-2:48:::	TLML_7_	RNA
8712	CLONES_TRBTLML_7__apheresis_TCR-JV_cDNA_21_TCCGTCTA_merged_170000.txt	13127	1	3.22737e-05	TGCGCCAGCAGCCAAGATGGTCCCGGGGGTACAGATACGCAGTATTTT	EEEEEEEEEEEEEEEEEEEEEEEEEEEEE<EEEEEEEEEEEEEEEEEE	TRBV4-3*00(520),TRBV4-2*00(504)	TRBD1*00(40),TRBD2*00(40)	TRBJ2-3*00(180)		537|555|574|0|18||90.0;537|555|574|0|18|ST539C|74.0	7|15|36|19|27||40.0;11|19|48|19|27||40.0	23|41|69|30|48||90.0												TGCGCCAGCAGCCAAGATGGTCCCGGGGGTACAGATACGCAGTATTTT	27								CASSQDGPGGTDTQYF		:::::::::0:1:18:19:5:-9:27:30:-3:48:::	TLML_7_	RNA
8713	CLONES_TRBTLML_7__apheresis_TCR-JV_cDNA_21_TCCGTCTA_merged_170000.txt	13128	1	3.22737e-05	TGCGCCAGCAGCCAAGATAGCCGGGACTCCACTGGCTCGCAGTATTTT	EEEEEEEEEEEEEEEEEEEEEEEEEEEEEEEEEEEEEEEEEEEEEEEE	TRBV4-3*00(370),TRBV4-2*00(354)	TRBD2*00(40),TRBD1*00(35)	TRBJ2-3*00(195)		537|555|574|0|18||90.0;537|555|574|0|18|ST539C|74.0	14|22|48|20|28||40.0;10|17|36|20|27||35.0	30|41|69|37|48||55.0												TGCGCCAGCAGCCAAGATAGCCGGGACTCCACTGGCTCGCAGTATTTT	36								CASSQDSRDSTGSQYF		:::::::::0:1:18:20:2:-10:28:37:-10:48:::	TLML_7_	RNA
8714	CLONES_TRBTLML_7__apheresis_TCR-JV_cDNA_21_TCCGTCTA_merged_170000.txt	13129	1	3.22737e-05	TGCGCCAGCAGCCAAGATAGACAGGGGGTCTTCTATGGCTACACCTTC	EEEEEEEEEEEEEEEEEEEEEEAEEEEEAEEEEEEEEEEEEEEEEAAA	TRBV4-3*00(615),TRBV4-2*00(599)	TRBD1*00(45)	TRBJ1-2*00(90)		537|555|574|0|18||90.0;537|555|574|0|18|ST539C|74.0	14|23|36|19|28||45.0	24|40|68|32|48||80.0												TGCGCCAGCAGCCAAGATAGACAGGGGGTCTTCTATGGCTACACCTTC	32								CASSQDRQGVFYGYTF		:::::::::0:1:18:19:-2:-1:28:32:-4:48:::	TLML_7_	RNA
8715	CLONES_TRBTLML_7__apheresis_TCR-JV_cDNA_21_TCCGTCTA_merged_170000.txt	13130	1	3.22737e-05	TGCGCCAGCAGCCAAGATAATCTGAGCGGGAGTAACGAGCAGTACTTC	EEEEEEEEEEEEEEEEEEEEEEEEEEEEEEEEEEEEEEEEEEEEEEEE	TRBV4-3*00(170)	TRBD2*00(40)	TRBJ2-7*00(210)		537|555|574|0|18||90.0	22|30|48|24|32||40.0	25|39|67|34|48||70.0												TGCGCCAGCAGCCAAGATAATCTGAGCGGGAGTAACGAGCAGTACTTC	36								CASSQDNLSGSNEQYF		:::::::::0:1:18:24:-6:-2:32:34:-5:48:::	TLML_7_	RNA
8716	CLONES_TRBTLML_7__apheresis_TCR-JV_cDNA_21_TCCGTCTA_merged_170000.txt	13131	1	3.22737e-05	TGCGCCAGCAGCCAAGACCCGGGGGGGATGTACAATGAGCAGTTCTTC	EEAEEEE<EEEEEEEEEEEEEEEEEEEEEEEEEEEEEEEEEEEEEEEE	TRBV4-3*00(365),TRBV4-2*00(349)	TRBD1*00(30),TRBD2*00(30)	TRBJ2-1*00(230)		537|554|574|0|17||85.0;537|554|574|0|17|ST539C|69.0	9|15|36|17|23||30.0;13|19|48|17|23||30.0	24|42|70|30|48||90.0												TGCGCCAGCAGCCAAGACCCGGGGGGGATGTACAATGAGCAGTTCTTC	27								CASSQDPGGMYNEQFF		:::::::::0:0:17:17:3:-9:23:30:-4:48:::	TLML_7_	RNA
8717	CLONES_TRBTLML_7__apheresis_TCR-JV_cDNA_21_TCCGTCTA_merged_170000.txt	13132	1	3.22737e-05	TGCGCCAGCAGCCAAGACCCGACTCGGGGCTCTGATACGCAGTATTTT	EEEEEEEEEAEEEEEE<EEEEEEEEEEEEAEEEEEEEEEEEEEEEEEE	TRBV4-3*00(365),TRBV4-2*00(349)	TRBD1*00(25)	TRBJ2-3*00(215)		537|554|574|0|17||85.0;537|554|574|0|17|ST539C|69.0	19|24|36|25|30||25.0	26|41|69|33|48||75.0												TGCGCCAGCAGCCAAGACCCGACTCGGGGCTCTGATACGCAGTATTTT	27								CASSQDPTRGSDTQYF		:::::::::0:0:17:25:-7:0:30:33:-6:48:::	TLML_7_	RNA
8718	CLONES_TRBTLML_7__apheresis_TCR-JV_cDNA_21_TCCGTCTA_merged_170000.txt	13133	1	3.22737e-05	TGCGCCAGCAGCCAAGACCGGGAAAGAGTGACAGACACCATATATTTT	EEEEEEEEEEEEEEEEEEEEEEEEEEEEEEEEEEEEEEEEEEEEEEEA	TRBV4-3*00(855)	TRBD1*00(30),TRBD2*00(30)	TRBJ1-3*00(90)		537|554|574|0|17||85.0	10|16|36|17|23||30.0;14|20|48|17|23||30.0	28|42|70|34|48||70.0												TGCGCCAGCAGCCAAGACCGGGAAAGAGTGACAGACACCATATATTTT	32								CASSQDRERVTDTIYF		:::::::::0:0:17:17:2:-8:23:34:-8:48:::	TLML_7_	RNA
8719	CLONES_TRBTLML_7__apheresis_TCR-JV_cDNA_21_TCCGTCTA_merged_170000.txt	13134	1	3.22737e-05	TGCGCCAGCAGCCAAGACCAGCCCAGCTCGGGGGAAAAACTGTTTTTT	EEEEEEEEEEEEEEEEEEEEEEEEAEEAEEEEEEEEEEAEEEEEEEEE	TRBV4-3*00(345),TRBV4-2*00(329)		TRBJ1-4*00(215)		537|554|574|0|17||85.0;537|554|574|0|17|ST539C|69.0		28|43|71|33|48||75.0												TGCGCCAGCAGCCAAGACCAGCCCAGCTCGGGGGAAAAACTGTTTTTT	32								CASSQDQPSSGEKLFF		:::::::::0:0:17:::::33:-8:48:::	TLML_7_	RNA
8720	CLONES_TRBTLML_7__apheresis_TCR-JV_cDNA_21_TCCGTCTA_merged_170000.txt	13135	1	3.22737e-05	TGCGCCAGCAGCCAAGACGGACTACCTGGGGCCAACGTCCTGACTTTC	EEEEE<EEEEEEEEEEEEEEEEEEEEEEEEEEEEEEEEEEEEEEEAEE	TRBV4-1*00(342)	TRBD2*00(30)	TRBJ2-6*00(255)		537|554|574|0|17||85.0	17|23|48|18|24||30.0	22|45|73|25|48||115.0												TGCGCCAGCAGCCAAGACGGACTACCTGGGGCCAACGTCCTGACTTTC	27								CASSQDGLPGANVLTF		:::::::::0:0:17:18:-1:-9:24:25:-2:48:::	TLML_7_	RNA
8721	CLONES_TRBTLML_7__apheresis_TCR-JV_cDNA_21_TCCGTCTA_merged_170000.txt	13136	1	3.22737e-05	TGCGCCAGCAGCCAAGACAGCAACCCTAGCACAGATACGCAGTATTTT	EEEEEEEEEEEEEAEEEEEEEEEEEEEEEEEEEEEEEEEEAEEEEEEE	TRBV4-1*00(515)		TRBJ2-3*00(255)		537|554|574|0|17||85.0		18|41|69|25|48||115.0												TGCGCCAGCAGCCAAGACAGCAACCCTAGCACAGATACGCAGTATTTT	32								CASSQDSNPSTDTQYF		:::::::::0:0:17:::::25:2:48:::	TLML_7_	RNA
8722	CLONES_TRBTLML_7__apheresis_TCR-JV_cDNA_21_TCCGTCTA_merged_170000.txt	13137	1	3.22737e-05	TGCGCCAGCAGCCAAGAGTACGGAGGGAGGACCGGGGAGCTGTTTTTT	EEA<<EEAEA<AAEEEEEEEAEEEEEEAEEEEAAA6EE<EEEEEEEEA	TRBV4-3*00(865)	TRBD2*00(30)	TRBJ2-2*00(230)		537|554|574|0|17||85.0	25|31|48|24|30||30.0	25|43|71|30|48||90.0												TGCGCCAGCAGCCAAGAGTACGGAGGGAGGACCGGGGAGCTGTTTTTT	21								CASSQEYGGRTGELFF		:::::::::0:0:17:24:-9:-1:30:30:-5:48:::	TLML_7_	RNA
8723	CLONES_TRBTLML_7__apheresis_TCR-JV_cDNA_21_TCCGTCTA_merged_170000.txt	13138	1	3.22737e-05	TGCGCCAGCAGCCAAGAGGCGGCCGCGGCGGCCGGGGAGCTGTTTTTT	EEEEEEEEEEEEEEEEAEEEEEEEEEEEEEEAEAEEEEEEEEEEAAAA	TRBV4-3*00(865)		TRBJ2-2*00(90)		537|554|574|0|17||85.0		26|43|71|31|48||85.0												TGCGCCAGCAGCCAAGAGGCGGCCGCGGCGGCCGGGGAGCTGTTTTTT	32								CASSQEAAAAAGELFF		:::::::::0:0:17:::::31:-6:48:::	TLML_7_	RNA
8724	CLONES_TRBTLML_7__apheresis_TCR-JV_cDNA_21_TCCGTCTA_merged_170000.txt	13139	1	3.22737e-05	TGCGCCAGCAGCCAAGAGGGGGATGGGGACACAGATACGCAGTATTTT	EEEEEEEEEEEEEEEEEEEEEEEEEEEEEEEEEEEEEEEEEEEEEEEE	TRBV4-3*00(155)	TRBD1*00(25)	TRBJ2-3*00(235)		537|554|574|0|17||85.0	18|23|36|17|22||25.0	22|41|69|29|48||95.0												TGCGCCAGCAGCCAAGAGGGGGATGGGGACACAGATACGCAGTATTTT	36								CASSQEGDGDTDTQYF		:::::::::0:0:17:17:-6:-1:22:29:-2:48:::	TLML_7_	RNA
8725	CLONES_TRBTLML_7__apheresis_TCR-JV_cDNA_21_TCCGTCTA_merged_170000.txt	13140	1	3.22737e-05	TGCGCCAGCAGCCAAGAGGGGACAGGGAAAAGAGATACGCAGTATTTT	EEEEEEEEEEEEEEEEEEEEEEEEEEEEEEEEEEEEEEEEEEEEEEEE	TRBV4-3*00(335),TRBV4-2*00(319)	TRBD1*00(45)	TRBJ2-3*00(220)		537|554|574|0|17||85.0;537|554|574|0|17|ST539C|69.0	12|21|36|18|27||45.0	25|41|69|32|48||80.0												TGCGCCAGCAGCCAAGAGGGGACAGGGAAAAGAGATACGCAGTATTTT	36								CASSQEGTGKRDTQYF		:::::::::0:0:17:18:0:-3:27:32:-5:48:::	TLML_7_	RNA
8726	CLONES_TRBTLML_7__apheresis_TCR-JV_cDNA_21_TCCGTCTA_merged_170000.txt	13141	1	3.22737e-05	TGCGCCAGCAGCCAAGAGAGACTAGCGGGGACAGATACGCAGTATTTT	EEEE<EEEEEEEEEEEAEEEEEEEEEEEEEEEEEEEEEEEEEEEEEEE	TRBV4-3*00(305),TRBV4-2*00(289),TRBV4-1*00(273)	TRBD2*00(50)	TRBJ2-3*00(230)		537|554|574|0|17||85.0;537|554|574|0|17|ST539C|69.0;537|554|574|0|17||85.0	18|28|48|19|29||50.0	23|41|69|30|48||90.0												TGCGCCAGCAGCCAAGAGAGACTAGCGGGGACAGATACGCAGTATTTT	27								CASSQERLAGTDTQYF		:::::::::0:0:17:19:-2:-4:29:30:-3:48:::	TLML_7_	RNA
8727	CLONES_TRBTLML_7__apheresis_TCR-JV_cDNA_21_TCCGTCTA_merged_170000.txt	13142	1	3.22737e-05	TGCGCCAGCAGCCAAGAGAACGCGGGGAAGGCAGATACGCAGTATTTT	EEEEEEEEEEEEEEEEEEEEEEEEEEEEEEEEEEEEEEEEEEEEEEEE	TRBV4-3*00(132),TRBV4-1*00(116),TRBV4-2*00(116)	TRBD2*00(25)	TRBJ2-3*00(225)		537|554|574|0|17||85.0;537|554|574|0|17||85.0;537|554|574|0|17|ST539C|69.0	23|28|48|21|26||25.0	24|41|69|31|48||85.0												TGCGCCAGCAGCCAAGAGAACGCGGGGAAGGCAGATACGCAGTATTTT	36								CASSQENAGKADTQYF		:::::::::0:0:17:21:-7:-4:26:31:-4:48:::	TLML_7_	RNA
8728	CLONES_TRBTLML_7__apheresis_TCR-JV_cDNA_21_TCCGTCTA_merged_170000.txt	13143	1	3.22737e-05	TGCGCCAGCAGCCAAGAATTTAGAGGGGGCCTCTATGGCTACACCTTC	EEEEEEEEEEEEEEEEEEEEEEEAEEEEEEEEEEEEEEEEAEEEEEEE	TRBV4-3*00(1035)	TRBD1*00(35)	TRBJ1-2*00(120)		537|554|574|0|17||85.0	17|24|36|23|30||35.0	24|40|68|32|48||80.0												TGCGCCAGCAGCCAAGAATTTAGAGGGGGCCTCTATGGCTACACCTTC	32								CASSQEFRGGLYGYTF		:::::::::0:0:17:23:-5:0:30:32:-4:48:::	TLML_7_	RNA
8729	CLONES_TRBTLML_7__apheresis_TCR-JV_cDNA_21_TCCGTCTA_merged_170000.txt	13144	1	3.22737e-05	TGCGCCAGCAGCCAAGAACTAGCGGGCCTCTCCTACGAGCAGTACTTC	EEEEEEEEEEEEEEEEEEEEEEEEEEEEEEEEEEEEEEEEEEEEEEEE	TRBV4-3*00(218),TRBV4-1*00(203),TRBV4-2*00(202)	TRBD2*00(45)	TRBJ2-7*00(235)		537|554|574|0|17||85.0;537|554|574|0|17||85.0;537|554|574|0|17|ST539C|69.0	19|28|48|17|26||45.0	20|39|67|29|48||95.0												TGCGCCAGCAGCCAAGAACTAGCGGGCCTCTCCTACGAGCAGTACTTC	36								CASSQELAGLSYEQYF		:::::::::0:0:17:17:-3:-4:26:29:0:48:::	TLML_7_	RNA
8730	CLONES_TRBTLML_7__apheresis_TCR-JV_cDNA_21_TCCGTCTA_merged_170000.txt	13145	1	3.22737e-05	TGCGCCAGCAGCCAAGAACAGTTGGGGCCCGGCGAAAAACTGTTTTTT	EEEEEEEEEEEEEEEEEEEAEEEEEEEE<EEEEEEEEEEEEEAEEEEE	TRBV4-3*00(555),TRBV4-2*00(539)	TRBD2*00(30)	TRBJ1-4*00(215)		537|554|574|0|17||85.0;537|554|574|0|17|ST539C|69.0	29|35|48|24|30||30.0	28|43|71|33|48||75.0												TGCGCCAGCAGCCAAGAACAGTTGGGGCCCGGCGAAAAACTGTTTTTT	27								CASSQEQLGPGEKLFF		:::::::::0:0:17:24:-13:3:30:33:-8:48:::	TLML_7_	RNA
8731	CLONES_TRBTLML_7__apheresis_TCR-JV_cDNA_21_TCCGTCTA_merged_170000.txt	13146	1	3.22737e-05	TGCGCCAGCAGCCAAGAAATGAGACTAAACTACAATGAGCAGTTCTTC	EEEEEEEEEEAEEEEEEEEEEEAEEEEEEEEAEEEEEAEEEEEEEEEE	TRBV4-3*00(910)	TRBD2*00(25)	TRBJ2-1*00(235)		537|554|574|0|17||85.0	18|23|48|22|27||25.0	23|42|70|29|48||95.0												TGCGCCAGCAGCCAAGAAATGAGACTAAACTACAATGAGCAGTTCTTC	32								CASSQEMRLNYNEQFF		:::::::::0:0:17:22:-2:-9:27:29:-3:48:::	TLML_7_	RNA
8732	CLONES_TRBTLML_7__apheresis_TCR-JV_cDNA_21_TCCGTCTA_merged_170000.txt	13147	1	3.22737e-05	TGCGCCAGCAGCCAAGAAAGTATCGGGACTCAAGAGACCCAGTACTTC	EEEEEEEEEEEEEEEEEEEEEEEEAEEEEEEEEEEEEEEEEAEEEEEE	TRBV4-1*00(362)	TRBD2*00(35),TRBD1*00(30)	TRBJ2-5*00(230)		537|554|574|0|17||85.0	15|22|48|23|30||35.0;11|17|36|23|29||30.0	22|40|68|30|48||90.0												TGCGCCAGCAGCCAAGAAAGTATCGGGACTCAAGAGACCCAGTACTTC	32								CASSQESIGTQETQYF		:::::::::0:0:17:23:1:-10:30:30:-2:48:::	TLML_7_	RNA
8733	CLONES_TRBTLML_7__apheresis_TCR-JV_cDNA_21_TCCGTCTA_merged_170000.txt	13148	1	3.22737e-05	TGCGCCAGCAGCCAAAGGGGTTGGGGGAGGGCCCATGAGCAGTTCTTC	EEEEEEEEEEEEEEEEEEEEEEEEEEEEEEEEEEEEEAEEEEEEEEEE	TRBV4-3*00(129),TRBV4-1*00(113)	TRBD2*00(50)	TRBJ2-1*00(210)		537|552|574|0|15||75.0;537|552|574|0|15||75.0	25|35|48|24|34||50.0	28|42|70|34|48||70.0												TGCGCCAGCAGCCAAAGGGGTTGGGGGAGGGCCCATGAGCAGTTCTTC	32								CASSQRGWGRAHEQFF		:::::::::0:-2:15:24:-9:3:34:34:-8:48:::	TLML_7_	RNA
8734	CLONES_TRBTLML_7__apheresis_TCR-JV_cDNA_21_TCCGTCTA_merged_170000.txt	13149	1	3.22737e-05	TGCGCCAGCAGCGTTGGTCCCGGGATGGGGAGAAACATTCAGTACTTC	EEEEEEEEEEEEEEEEEEEEEEEEEEEEEEEEEEEEEEEEEEEEEEEE	TRBV5-1*00(86)	TRBD1*00(45),TRBD2*00(45)	TRBJ2-4*00(220)		554|566|590|0|12||60.0	7|16|36|16|25||45.0;11|20|48|16|25||45.0	26|42|70|32|48||80.0												TGCGCCAGCAGCGTTGGTCCCGGGATGGGGAGAAACATTCAGTACTTC	36								CASSVGPGMGRNIQYF		:::::::::0:-4:12:16:5:-8:25:32:-6:48:::	TLML_7_	RNA
8735	CLONES_TRBTLML_7__apheresis_TCR-JV_cDNA_21_TCCGTCTA_merged_170000.txt	13150	1	3.22737e-05	TGCGCCAGCAGCGTGCGTGAACAGGGGGCTACCGGGGAGCTGTTTTTT	EEEEEEEEEAEEEEEEEEEEEEEEEEEEEEEEEEEEEAEAEEEEEEEE	TRBV5-1*00(130)	TRBD1*00(45)	TRBJ2-2*00(230)		554|566|590|0|12||60.0	15|24|36|20|29||45.0	25|43|71|30|48||90.0												TGCGCCAGCAGCGTGCGTGAACAGGGGGCTACCGGGGAGCTGTTTTTT	32								CASSVREQGATGELFF		:::::::::0:-4:12:20:-3:0:29:30:-5:48:::	TLML_7_	RNA
8736	CLONES_TRBTLML_7__apheresis_TCR-JV_cDNA_21_TCCGTCTA_merged_170000.txt	13151	1	3.22737e-05	TGCGCCAGCAGCGCGGGACTACAGGGTGGGTCCTACGAGCAGTACTTC	EEAEEEEEEEEEEEEEEEEEEEEEEEEEEEEEEEEEEEEEEEEEEEEE	TRBV5-1*00(245)	TRBD2*00(40)	TRBJ2-7*00(230)		554|566|590|0|12||60.0	15|23|48|13|21||40.0	21|39|67|30|48||90.0												TGCGCCAGCAGCGCGGGACTACAGGGTGGGTCCTACGAGCAGTACTTC	32								CASSAGLQGGSYEQYF		:::::::::0:-4:12:13:1:-9:21:30:-1:48:::	TLML_7_	RNA
8737	CLONES_TRBTLML_7__apheresis_TCR-JV_cDNA_21_TCCGTCTA_merged_170000.txt	13152	1	3.22737e-05	TGCGCCAGCAGCGGTGGACTAGCGGGGGGCACAGATACGCAGTATTTT	EEEEEEEEEEEEEEEEEEEEEEEEEEEEEEEEEEEEEEEEEEEEEEEE	TRBV4-1*00(130)	TRBD2*00(55)	TRBJ2-3*00(240)		537|549|574|0|12||60.0	17|28|48|15|26||55.0	21|41|69|28|48||100.0												TGCGCCAGCAGCGGTGGACTAGCGGGGGGCACAGATACGCAGTATTTT	36								CASSGGLAGGTDTQYF		:::::::::0:-5:12:15:-1:-4:26:28:-1:48:::	TLML_7_	RNA
8738	CLONES_TRBTLML_7__apheresis_TCR-JV_cDNA_21_TCCGTCTA_merged_170000.txt	13153	1	3.22737e-05	TGCGCCAGCAGCGGGGGCGGCGTCAGGGTTGAAGAGACCCAGTACTTC	EEAEEEAEEAEAEEEEEEEEEEEEEEEEEEEAEEEEEEEEEEEEEEEE	TRBV5-1*00(415)	TRBD1*00(35)	TRBJ2-5*00(225)		554|566|590|0|12||60.0	18|25|36|12|19||35.0	23|40|68|31|48||85.0												TGCGCCAGCAGCGGGGGCGGCGTCAGGGTTGAAGAGACCCAGTACTTC	32								CASSGGGVRVEETQYF		:::::::::0:-4:12:12:-6:1:19:31:-3:48:::	TLML_7_	RNA
8739	CLONES_TRBTLML_7__apheresis_TCR-JV_cDNA_21_TCCGTCTA_merged_170000.txt	13154	1	3.22737e-05	TGCGCCAGCAGCGGATCGACTAGCGGGCTTTACAATGAGCAGTTCTTC	EEEEEEEEEEEEEEEEEEEEEEEEEEEEEEEEEEEEEEEEEEEEEEEE	TRBV5-1*00(130)	TRBD2*00(50)	TRBJ2-1*00(230)		554|566|590|0|12||60.0	18|28|48|17|27||50.0	24|42|70|30|48||90.0												TGCGCCAGCAGCGGATCGACTAGCGGGCTTTACAATGAGCAGTTCTTC	36								CASSGSTSGLYNEQFF		:::::::::0:-4:12:17:-2:-4:27:30:-4:48:::	TLML_7_	RNA
8740	CLONES_TRBTLML_7__apheresis_TCR-JV_cDNA_21_TCCGTCTA_merged_170000.txt	13155	1	3.22737e-05	TGCGCCAGCAGCGATGCTACTAGTAGTATCCCAGATACGCAGTATTTT	EEEEEEEEEEEEEEEEEEEEEEEAEEEEEEEEEEEEEEEEEEEEEEEE	TRBV5-1*00(900)	TRBD2*00(25)	TRBJ2-3*00(130)		554|566|590|0|12||60.0	8|13|48|19|24||25.0	24|41|69|31|48||85.0												TGCGCCAGCAGCGATGCTACTAGTAGTATCCCAGATACGCAGTATTTT	32								CASSDATSSIPDTQYF		:::::::::0:-4:12:19:8:-19:24:31:-4:48:::	TLML_7_	RNA
8741	CLONES_TRBTLML_7__apheresis_TCR-JV_cDNA_21_TCCGTCTA_merged_170000.txt	13156	1	3.22737e-05	TGCGCCAGCAGCGAGGACAGGCTTGCAACTAATGAAAAACTGTTTTTT	EEEEEEEEEEEEEEEEEEEEEEEAEEEEEEEEEEEEEAEEEEEEAAAA	TRBV5-1*00(695)	TRBD1*00(35)	TRBJ1-4*00(135)		554|566|590|0|12||60.0	13|20|36|14|21||35.0	17|43|71|22|48||130.0												TGCGCCAGCAGCGAGGACAGGCTTGCAACTAATGAAAAACTGTTTTTT	32								CASSEDRLATNEKLFF		:::::::::0:-4:12:14:-1:-4:21:22:3:48:::	TLML_7_	RNA
8742	CLONES_TRBTLML_7__apheresis_TCR-JV_cDNA_21_TCCGTCTA_merged_170000.txt	13157	1	3.22737e-05	TGCGCCAGCAGCATTAGCGGGTCCTCAAGCACAGATACGCAGTATTTT	EEEEEEEEEEEEEEEEEAEEEEEEEEEEEEEEEEEEEEEEEEEEEEEE	TRBV5-1*00(380)	TRBD2*00(35)	TRBJ2-3*00(245)		554|566|590|0|12||60.0	21|28|48|14|21||35.0	20|41|69|27|48||105.0												TGCGCCAGCAGCATTAGCGGGTCCTCAAGCACAGATACGCAGTATTTT	32								CASSISGSSSTDTQYF		:::::::::0:-4:12:14:-5:-4:21:27:0:48:::	TLML_7_	RNA
8743	CLONES_TRBTLML_7__apheresis_TCR-JV_cDNA_21_TCCGTCTA_merged_170000.txt	13158	1	3.22737e-05	TGCGCCAGCAGCATGGACCGGGACAGGGGCTCCGAGACCCAGTACTTC	EEEEEEEEEEEEEEEEEEEEEEEEEEEEEEEEEEEEAEEEEEEEEEEE	TRBV5-1*00(519)	TRBD1*00(60)	TRBJ2-5*00(215)		554|570|590|0|16|ST566A|64.0	10|22|36|17|29||60.0	25|40|68|33|48||75.0												TGCGCCAGCAGCATGGACCGGGACAGGGGCTCCGAGACCCAGTACTTC	32								CASSMDRDRGSETQYF		:::::::::0:0:16:17:2:-2:29:33:-5:48:::	TLML_7_	RNA
8744	CLONES_TRBTLML_7__apheresis_TCR-JV_cDNA_21_TCCGTCTA_merged_170000.txt	13159	1	3.22737e-05	TGCGCCAGCAGCAGCCGGACAGGGACTTTGAACACTGAAGCTTTCTTT	EEEEEEEEEEEEEEEEEEEEEEA<EEEEEEEEEEEEEEEEAAAAA???	TRBV5-1*00(765)	TRBD1*00(40)	TRBJ1-1*00(85)		554|566|590|0|12||60.0	13|21|36|16|24||40.0	20|40|68|28|48||100.0												TGCGCCAGCAGCAGCCGGACAGGGACTTTGAACACTGAAGCTTTCTTT	27								CASSSRTGTLNTEAFF		:::::::::0:-4:12:16:-1:-3:24:28:0:48:::	TLML_7_	RNA
8745	CLONES_TRBTLML_7__apheresis_TCR-JV_cDNA_21_TCCGTCTA_merged_170000.txt	13160	1	3.22737e-05	TGCGCCAGCAGCAACTGGGACAGGGAGTACACAGATACGCAGTATTTT	EEEEEAEEEAAEAEEEAEEEEEEEEEEEEEEEEEEEEAEEAEEEEEEE	TRBV5-1*00(1160)	TRBD1*00(45)	TRBJ2-3*00(120)		554|566|590|0|12||60.0	12|21|36|16|25||45.0	22|41|69|29|48||95.0												TGCGCCAGCAGCAACTGGGACAGGGAGTACACAGATACGCAGTATTTT	32								CASSNWDREYTDTQYF		:::::::::0:-4:12:16:0:-3:25:29:-2:48:::	TLML_7_	RNA
8747	CLONES_TRBTLML_7__apheresis_TCR-JV_cDNA_21_TCCGTCTA_merged_170000.txt	13162	1	3.22737e-05	TGCGCCAGCAAAAAAACCGGGACAGGAGACTACAATGAGCAGTTCTTC	EEEEEEEEEEEEEEEEEEEEEEEEEEEEEEEEEEEEEEEEEEEEEEEE	TRBV5-1*00(400)	TRBD1*00(50)	TRBJ2-1*00(235)		554|564|590|0|10||50.0	10|20|36|16|26||50.0	23|42|70|29|48||95.0												TGCGCCAGCAAAAAAACCGGGACAGGAGACTACAATGAGCAGTTCTTC	36								CASKKTGTGDYNEQFF		:::::::::0:-6:10:16:2:-4:26:29:-3:48:::	TLML_7_	RNA
8748	CLONES_TRBTLML_7__apheresis_TCR-JV_cDNA_21_TCCGTCTA_merged_170000.txt	13163	1	3.22737e-05	TGCGCCAACAGCAAAGGAGGGAGGGGGACCTACAATGAGCAGTTCTTC	EEEEEA<EEAEEEEEEEEE6EEAEEEEAEEEEEEEEEEEEEEEEEAEE	TRBV5-1*00(935)	TRBD2*00(35),TRBD1*00(30)	TRBJ2-1*00(240)		554|566|590|0|12|SG561A|44.0	25|32|48|18|25||35.0;17|23|36|21|27||30.0	22|42|70|28|48||100.0												TGCGCCAACAGCAAAGGAGGGAGGGGGACCTACAATGAGCAGTTCTTC	21								CANSKGGRGTYNEQFF		:::::::::0:-4:12:18:-9:0:25:28:-2:48:::	TLML_7_	RNA
8749	CLONES_TRBTLML_7__apheresis_TCR-JV_cDNA_21_TCCGTCTA_merged_170000.txt	13206	1	3.22737e-05	TGCAGTTACATAGCGGGGGGCTCGGAGAACGGTGGCGAGCAGTACTTC	EEEEEEAEEEEEEEEEEEEAEAAEEEEEEEEEAEEEEEEEEEEEEEEE	TRBV20-1*00(704)	TRBD2*00(35),TRBD1*00(30)	TRBJ2-7*00(205)		759|765|793|0|6||30.0	21|28|48|10|17||35.0;18|24|36|15|21||30.0	26|39|67|35|48||65.0												TGCAGTTACATAGCGGGGGGCTCGGAGAACGGTGGCGAGCAGTACTTC	32								CSYIAGGSENGGEQYF		:::::::::0:-8:6:10:-5:-4:17:35:-6:48:::	TLML_7_	RNA
8750	CLONES_TRBTLML_7__apheresis_TCR-JV_cDNA_21_TCCGTCTA_merged_170000.txt	13207	1	3.22737e-05	TGCAGTGTCATGGGACAAGGCAAAGCTATGAACACTGAAGCTTTCTTT	EEEEEEEEEEEEEEEEEEEEEEEEEEEEEEEEEEEEEEEEEEEEEEEE	TRBV20-1*00(220)	TRBD1*00(30)	TRBJ1-1*00(245)		759|766|793|0|7||35.0	12|18|36|11|17||30.0	19|40|68|27|48||105.0												TGCAGTGTCATGGGACAAGGCAAAGCTATGAACACTGAAGCTTTCTTT	36								CSVMGQGKAMNTEAFF		:::::::::0:-7:7:11:0:-6:17:27:1:48:::	TLML_7_	RNA
8751	CLONES_TRBTLML_7__apheresis_TCR-JV_cDNA_21_TCCGTCTA_merged_170000.txt	13208	1	3.22737e-05	TGCAGTGCTTTGGCCCCACTAGCGGCAGTTACCTACGAGCAGTACTTC	EEEEEEEEEEEEEEEEEEEEEEEAEEEEEEEEEEEEEEEEEEEEEEEE	TRBV20-1*00(735)	TRBD2*00(40)	TRBJ2-7*00(225)		759|768|793|0|9||45.0	19|27|48|17|25||40.0	22|39|67|31|48||85.0												TGCAGTGCTTTGGCCCCACTAGCGGCAGTTACCTACGAGCAGTACTTC	32								CSALAPLAAVTYEQYF		:::::::::0:-5:9:17:-3:-5:25:31:-2:48:::	TLML_7_	RNA
8752	CLONES_TRBTLML_7__apheresis_TCR-JV_cDNA_21_TCCGTCTA_merged_170000.txt	13209	1	3.22737e-05	TGCAGTGCTTTACAGGGTCCGAGCTCCTATAATTCACCCCTCCACTTT	EEEEEEEEEEEEEEEEEAEEEEEEEEEEEEEEEEEEEEEEEEEEEEEE	TRBV20-1*00(200)	TRBD1*00(30)	TRBJ1-6*00(264)		759|768|793|0|9||45.0	15|21|36|11|17||30.0	17|45|73|20|48||140.0												TGCAGTGCTTTACAGGGTCCGAGCTCCTATAATTCACCCCTCCACTTT	32								CSALQGPSSYNSPLHF		:::::::::0:-5:9:11:-3:-3:17:20:3:48:::	TLML_7_	RNA
8753	CLONES_TRBTLML_7__apheresis_TCR-JV_cDNA_21_TCCGTCTA_merged_170000.txt	13210	1	3.22737e-05	TGCAGTGCTTTAAATCCGGGACTAGCCCCTACAGATACGCAGTATTTT	AEEEEEEEEEEEEEEEEEEEEEEEEEEEEEEEEEEEEEEEEEEEEEEE	TRBV20-1*00(875)	TRBD2*00(55)	TRBJ2-3*00(115)		759|768|793|0|9||45.0	14|25|48|15|26||55.0	23|41|69|30|48||90.0												TGCAGTGCTTTAAATCCGGGACTAGCCCCTACAGATACGCAGTATTTT	32								CSALNPGLAPTDTQYF		:::::::::0:-5:9:15:2:-7:26:30:-3:48:::	TLML_7_	RNA
8754	CLONES_TRBTLML_7__apheresis_TCR-JV_cDNA_21_TCCGTCTA_merged_170000.txt	13211	1	3.22737e-05	TGCAGTGCTTCCGCGACCACTAGCGGGAAATTTTACGAGCAGTACTTC	EEEEEEEEEEEEEEEEEEEEEEEEEEEEEEEEEEEEEEEEEEEEEEEE	TRBV20-1*00(235)	TRBD2*00(50)	TRBJ2-7*00(215)		759|768|793|0|9||45.0	19|29|48|18|28||50.0	24|39|67|33|48||75.0												TGCAGTGCTTCCGCGACCACTAGCGGGAAATTTTACGAGCAGTACTTC	36								CSASATTSGKFYEQYF		:::::::::0:-5:9:18:-3:-3:28:33:-4:48:::	TLML_7_	RNA
8755	CLONES_TRBTLML_7__apheresis_TCR-JV_cDNA_21_TCCGTCTA_merged_170000.txt	13212	1	3.22737e-05	TGCAGTGCTCCCCGGGGACTAGCGGGACGCACAGATACGCAGTATTTT	EEEEEEEEEEEEEEEEEEEEEEEEEEEEEEAEEEEEEEEEEEEEEEEE	TRBV20-1*00(115)	TRBD2*00(65)	TRBJ2-3*00(240)		759|768|793|0|9||45.0	16|29|48|14|27||65.0	21|41|69|28|48||100.0												TGCAGTGCTCCCCGGGGACTAGCGGGACGCACAGATACGCAGTATTTT	32								CSAPRGLAGRTDTQYF		:::::::::0:-5:9:14:0:-3:27:28:-1:48:::	TLML_7_	RNA
8756	CLONES_TRBTLML_7__apheresis_TCR-JV_cDNA_21_TCCGTCTA_merged_170000.txt	13213	1	3.22737e-05	TGCAGTGCTCCGCCTGGGACAGGCCCTAAGAACTATGGCTACACCTTC	EEEEEEEEEEEEEEEEEEEEEEEEEEEEEEEEEEEEEEEEEEEEEEEE	TRBV20-1*00(166)	TRBD1*00(40)	TRBJ1-2*00(82)		759|768|793|0|9||45.0	12|20|36|15|23||40.0	22|40|68|30|48||90.0												TGCAGTGCTCCGCCTGGGACAGGCCCTAAGAACTATGGCTACACCTTC	36								CSAPPGTGPKNYGYTF		:::::::::0:-5:9:15:0:-4:23:30:-2:48:::	TLML_7_	RNA
8757	CLONES_TRBTLML_7__apheresis_TCR-JV_cDNA_21_TCCGTCTA_merged_170000.txt	13214	1	3.22737e-05	TGCAGTGCTCCGCCTAGCGGGGCCGGAGACACAGATACGCAGTATTTT	EEAEEAEEAAAEEEEEEEEEEAEEEAEEEEEEEEEE<EAEEEAEEEEA	TRBV20-1*00(510)	TRBD2*00(40)	TRBJ2-3*00(235)		759|768|793|0|9||45.0	20|28|48|13|21||40.0	22|41|69|29|48||95.0												TGCAGTGCTCCGCCTAGCGGGGCCGGAGACACAGATACGCAGTATTTT	27								CSAPPSGAGDTDTQYF		:::::::::0:-5:9:13:-4:-4:21:29:-2:48:::	TLML_7_	RNA
8758	CLONES_TRBTLML_7__apheresis_TCR-JV_cDNA_21_TCCGTCTA_merged_170000.txt	13215	1	3.22737e-05	TGCAGTGCTCGTATTCCGGGACTAGCGGGCACCGGGGAGCTGTTTTTT	EEEEEEEEEEEEEEEEEEEEEEEEEEEEEEEEEEEEEEEEEEEEEEEE	TRBV20-1*00(410)	TRBD2*00(70)	TRBJ2-2*00(235)		759|768|793|0|9||45.0	14|28|48|15|29||70.0	24|43|71|29|48||95.0												TGCAGTGCTCGTATTCCGGGACTAGCGGGCACCGGGGAGCTGTTTTTT	36								CSARIPGLAGTGELFF		:::::::::0:-5:9:15:2:-4:29:29:-4:48:::	TLML_7_	RNA
8759	CLONES_TRBTLML_7__apheresis_TCR-JV_cDNA_21_TCCGTCTA_merged_170000.txt	13216	1	3.22737e-05	TGCAGTGCTCACCCCCGACTAGCGGGAGAGTACAATGAGCAGTTCTTC	EEEEEEEEEEEEEEEEEEEEEEEEEEEEEEEEEEEEEEEEEEEEEEAE	TRBV20-1*00(610)	TRBD2*00(60)	TRBJ2-1*00(230)		759|768|793|0|9||45.0	18|30|48|16|28||60.0	24|42|70|30|48||90.0												TGCAGTGCTCACCCCCGACTAGCGGGAGAGTACAATGAGCAGTTCTTC	32								CSAHPRLAGEYNEQFF		:::::::::0:-5:9:16:-2:-2:28:30:-4:48:::	TLML_7_	RNA
8760	CLONES_TRBTLML_7__apheresis_TCR-JV_cDNA_21_TCCGTCTA_merged_170000.txt	13217	1	3.22737e-05	TGCAGTGCTGCTGGTGCTAGCGGGTCACTCGCCGCCACGCAGTATTTT	EEEEEEEEEEEEEEEEEEEEEEEEEEEEEEEEEEEEEEEEEEEEEEEE	TRBV20-1*00(265)	TRBD2*00(40)	TRBJ2-3*00(200)		759|768|793|0|9||45.0	20|28|48|16|24||40.0	29|41|69|36|48||60.0												TGCAGTGCTGCTGGTGCTAGCGGGTCACTCGCCGCCACGCAGTATTTT	36								CSAAGASGSLAATQYF		:::::::::0:-5:9:16:-4:-4:24:36:-9:48:::	TLML_7_	RNA
8761	CLONES_TRBTLML_7__apheresis_TCR-JV_cDNA_21_TCCGTCTA_merged_170000.txt	13218	1	3.22737e-05	TGCAGTGCTGCCCGTGGGATACCCTCTGGGGCCAACGTCCTGACTTTC	EEEEEEEEEEEEEEEEEEEEEEEEEEEEEEEEEEEEEEEEEEEEEEEE	TRBV20-1*00(115)		TRBJ2-6*00(265)		759|768|793|0|9||45.0		20|45|73|23|48||125.0												TGCAGTGCTGCCCGTGGGATACCCTCTGGGGCCAACGTCCTGACTTTC	36								CSAARGIPSGANVLTF		:::::::::0:-5:9:::::23:0:48:::	TLML_7_	RNA
8762	CLONES_TRBTLML_7__apheresis_TCR-JV_cDNA_21_TCCGTCTA_merged_170000.txt	13219	1	3.22737e-05	TGCAGTGCTGGGGGACTAGCGGGGGATTCCTACAATGAGCAGTTCTTC	EEEEEEEEEEEEEEEEEEEEEEEEEEEEEEEEEEEEEEEEEEEEEEEE	TRBV20-1*00(505)	TRBD2*00(60)	TRBJ2-1*00(245)		759|768|793|0|9||45.0	16|28|48|11|23||60.0	21|42|70|27|48||105.0												TGCAGTGCTGGGGGACTAGCGGGGGATTCCTACAATGAGCAGTTCTTC	36								CSAGGLAGDSYNEQFF		:::::::::0:-5:9:11:0:-4:23:27:-1:48:::	TLML_7_	RNA
8763	CLONES_TRBTLML_7__apheresis_TCR-JV_cDNA_21_TCCGTCTA_merged_170000.txt	13220	1	3.22737e-05	TGCAGTGCTGGGGACGTTTTAAGGGGGTCGTCCCATGGCTACACCTTC	EEEEEEEEEEEEEEEEEEEEEEEEEAEEEEEEEEEEEEEEEEEEEEEE	TRBV20-1*00(469)	TRBD1*00(30)	TRBJ1-2*00(210)		759|768|793|0|9||45.0	17|23|36|21|27||30.0	26|40|68|34|48||70.0												TGCAGTGCTGGGGACGTTTTAAGGGGGTCGTCCCATGGCTACACCTTC	32								CSAGDVLRGSSHGYTF		:::::::::0:-5:9:21:-5:-1:27:34:-6:48:::	TLML_7_	RNA
8764	CLONES_TRBTLML_7__apheresis_TCR-JV_cDNA_21_TCCGTCTA_merged_170000.txt	13221	1	3.22737e-05	TGCAGTGCTGGACTAGCGGGGGGGCCAGGGGCAGATACGCAGTATTTT	EEEEEEEEEEEEEEEEEEEEEEEEEEEEEEEEEEEEEEEEEEEEEEEE	TRBV20-1*00(445)	TRBD2*00(69)	TRBJ2-3*00(209)		759|768|793|0|9||45.0	17|34|48|9|26|SA28G|69.0	24|41|69|31|48||85.0												TGCAGTGCTGGACTAGCGGGGGGGCCAGGGGCAGATACGCAGTATTTT	36								CSAGLAGGPGADTQYF		:::::::::0:-5:9:9:-1:2:26:31:-4:48:::	TLML_7_	RNA
8765	CLONES_TRBTLML_7__apheresis_TCR-JV_cDNA_21_TCCGTCTA_merged_170000.txt	13222	1	3.22737e-05	TGCAGTGCTGATACGCCCCCCGACAATCCTTCATTGGGCTACACCTTC	EEEEEEEEEEEEEEEEEEEEEEEEEEEEEEEEEEEEEEEEEEEEEEEE	TRBV20-1*00(205)	TRBD1*00(35)	TRBJ1-2*00(200)		759|768|793|0|9||45.0	23|30|36|13|20||35.0	28|40|68|36|48||60.0												TGCAGTGCTGATACGCCCCCCGACAATCCTTCATTGGGCTACACCTTC	36								CSADTPPDNPSLGYTF		:::::::::0:-5:9:13:-11:6:20:36:-8:48:::	TLML_7_	RNA
8766	CLONES_TRBTLML_7__apheresis_TCR-JV_cDNA_21_TCCGTCTA_merged_170000.txt	13223	1	3.22737e-05	TGCAGTGCTGAGTCCCGACAGGGGGCAAGCACAGATACGCAGTATTTT	EEEEEEEEEEEEEAEEEAEEEAEEEEEEEEEEEEEEAEEEEEEEEEEE	TRBV20-1*00(485)	TRBD1*00(50)	TRBJ2-3*00(245)		759|768|793|0|9||45.0	14|24|36|16|26||50.0	20|41|69|27|48||105.0												TGCAGTGCTGAGTCCCGACAGGGGGCAAGCACAGATACGCAGTATTTT	32								CSAESRQGASTDTQYF		:::::::::0:-5:9:16:-2:0:26:27:0:48:::	TLML_7_	RNA
8767	CLONES_TRBTLML_7__apheresis_TCR-JV_cDNA_21_TCCGTCTA_merged_170000.txt	13224	1	3.22737e-05	TGCAGTGCTATCCCCCGGCTAAAGCGGAGCACAGATACGCAGTATTTT	EEEEEEEEEEEEEEEEEEEEEEEEEEEEEEEEEEEEEEEEEEEEEEEE	TRBV20-1*00(330)	TRBD1*00(25),TRBD2*00(25)	TRBJ2-3*00(245)		759|769|793|0|10||50.0	1|6|36|11|16||25.0;13|18|48|13|18||25.0	20|41|69|27|48||105.0												TGCAGTGCTATCCCCCGGCTAAAGCGGAGCACAGATACGCAGTATTTT	36								CSAIPRLKRSTDTQYF		:::::::::0:-4:10:11:11:-18:16:27:0:48:::	TLML_7_	RNA
8768	CLONES_TRBTLML_7__apheresis_TCR-JV_cDNA_21_TCCGTCTA_merged_170000.txt	13225	1	3.22737e-05	TGCAGTGCTACTAGCGGGAGAAGATTGGGAGCGGATACGCAGTATTTT	EEEEEEEEEEEEEEEEEEEEEEEEEEEEEEEEEEEEEEEEEEEEEEEE	TRBV20-1*00(440)	TRBD2*00(50)	TRBJ2-3*00(215)		759|769|793|0|10||50.0	20|30|48|10|20||50.0	26|41|69|33|48||75.0												TGCAGTGCTACTAGCGGGAGAAGATTGGGAGCGGATACGCAGTATTTT	36								CSATSGRRLGADTQYF		:::::::::0:-4:10:10:-4:-2:20:33:-6:48:::	TLML_7_	RNA
8769	CLONES_TRBTLML_7__apheresis_TCR-JV_cDNA_21_TCCGTCTA_merged_170000.txt	13226	1	3.22737e-05	TGCAGTGCTACCCGCCCGGGGCCTAGCTCCTACAATGAGCAGTTCTTC	EEAEEAEEEEAE<EEEEEEEEEEEEEEEEEEEEEAAEEEEEEAEEEEE	TRBV20-1*00(839)	TRBD1*00(30),TRBD2*00(30)	TRBJ2-1*00(260)		759|769|793|0|10||50.0	9|15|36|14|20||30.0;13|19|48|14|20||30.0	18|42|70|24|48||120.0												TGCAGTGCTACCCGCCCGGGGCCTAGCTCCTACAATGAGCAGTTCTTC	27								CSATRPGPSSYNEQFF		:::::::::0:-4:10:14:3:-9:20:24:2:48:::	TLML_7_	RNA
8770	CLONES_TRBTLML_7__apheresis_TCR-JV_cDNA_21_TCCGTCTA_merged_170000.txt	13227	1	3.22737e-05	TGCAGTGCTACCAACACAAGACAGGGGGGGAATCAGCCCCAGCATTTT	EEEEEEEEEEEEEEEEEEEE6EEEEEEEEAEEEEEAEEEEAEEEEEEE	TRBV20-1*00(415)	TRBD1*00(45)	TRBJ1-5*00(230)		759|769|793|0|10||50.0	14|23|36|19|28||45.0	24|42|70|30|48||90.0												TGCAGTGCTACCAACACAAGACAGGGGGGGAATCAGCCCCAGCATTTT	21								CSATNTRQGGNQPQHF		:::::::::0:-4:10:19:-2:-1:28:30:-4:48:::	TLML_7_	RNA
8771	CLONES_TRBTLML_7__apheresis_TCR-JV_cDNA_21_TCCGTCTA_merged_170000.txt	13228	1	3.22737e-05	TGCAGTGCTACGTCCCCAACTACTATTAGCACAGATACGCAGTATTTT	EEEEEEEEEEEEEEEEEEEEEEEEEEEEEEEEEEEEEEEEEEEEAEEE	TRBV20-1*00(544)	TRBD1*00(25),TRBD2*00(25)	TRBJ2-3*00(104)		759|769|793|0|10||50.0	7|12|36|11|16||25.0;11|16|48|11|16||25.0	19|41|69|26|48||110.0												TGCAGTGCTACGTCCCCAACTACTATTAGCACAGATACGCAGTATTTT	32								CSATSPTTISTDTQYF		:::::::::0:-4:10:11:5:-12:16:26:1:48:::	TLML_7_	RNA
8772	CLONES_TRBTLML_7__apheresis_TCR-JV_cDNA_21_TCCGTCTA_merged_170000.txt	13229	1	3.22737e-05	TGCAGTGCTACAACCCCGGACAGGGTGATTAACTATGGCTACACCTTC	EEEEEEEEEEEEEEEEEEEEEEEEEEEEEEEEEEEEEEEEEEEEEEEE	TRBV20-1*00(375)	TRBD1*00(44)	TRBJ1-2*00(235)		759|769|793|0|10||50.0	9|21|36|13|25|SG12C|44.0	21|40|68|29|48||95.0												TGCAGTGCTACAACCCCGGACAGGGTGATTAACTATGGCTACACCTTC	36								CSATTPDRVINYGYTF		:::::::::0:-4:10:13:3:-3:25:29:-1:48:::	TLML_7_	RNA
8773	CLONES_TRBTLML_7__apheresis_TCR-JV_cDNA_21_TCCGTCTA_merged_170000.txt	13230	1	3.22737e-05	TGCAGTGCTAGTTTCACTAGCGGGAGCCTAACGGAGACCCAGTACTTC	EEEEEEEEEEEEEEAAEEEEEEEEAEEEEEEEEEEEEEAEEEEEEEEE	TRBV20-1*00(315)	TRBD2*00(55)	TRBJ2-5*00(199)		759|770|793|0|11||55.0	19|30|48|15|26||55.0	25|40|68|33|48||75.0												TGCAGTGCTAGTTTCACTAGCGGGAGCCTAACGGAGACCCAGTACTTC	32								CSASFTSGSLTETQYF		:::::::::0:-3:11:15:-3:-2:26:33:-5:48:::	TLML_7_	RNA
8774	CLONES_TRBTLML_7__apheresis_TCR-JV_cDNA_21_TCCGTCTA_merged_170000.txt	13231	1	3.22737e-05	TGCAGTGCTAGTTTACTAGCGGGGAGTTTCTCCGGGGAGCTGTTTTTT	AEEEEEEEEEEEEEEEEEEEEEEEEEEEEEEE<<AAAEEEEEEEEEEE	TRBV20-1*00(465)	TRBD2*00(45)	TRBJ2-2*00(225)		759|770|793|0|11||55.0	19|28|48|14|23||45.0	26|43|71|31|48||85.0												TGCAGTGCTAGTTTACTAGCGGGGAGTTTCTCCGGGGAGCTGTTTTTT	27								CSASLLAGSFSGELFF		:::::::::0:-3:11:14:-3:-4:23:31:-6:48:::	TLML_7_	RNA
8775	CLONES_TRBTLML_7__apheresis_TCR-JV_cDNA_21_TCCGTCTA_merged_170000.txt	13232	1	3.22737e-05	TGCAGTGCTAGTTACCGGGACAGGGACCCCTCCGAGACCCAGTACTTC	EEEEEEEEEEEEEEEAEAEEEAEEEEEEEEEEEEEEEEEEEEEAAAAA	TRBV20-1*00(1044)	TRBD1*00(55)	TRBJ2-5*00(75)		759|770|793|0|11||55.0	10|21|36|14|25||55.0	25|40|68|33|48||75.0												TGCAGTGCTAGTTACCGGGACAGGGACCCCTCCGAGACCCAGTACTTC	32								CSASYRDRDPSETQYF		:::::::::0:-3:11:14:2:-3:25:33:-5:48:::	TLML_7_	RNA
8776	CLONES_TRBTLML_7__apheresis_TCR-JV_cDNA_21_TCCGTCTA_merged_170000.txt	13233	1	3.22737e-05	TGCAGTGCTAGTCCCCCTAATCGGGACAGGAGGAATGAGCAGTTCTTC	EEEEEEEEEEEEEEEEEEEEEEEEEEEEEEEEEEEEEEEEEEEEEEEE	TRBV20-1*00(355)	TRBD1*00(45)	TRBJ2-1*00(215)		759|770|793|0|11||55.0	11|20|36|21|30||45.0	27|42|70|33|48||75.0												TGCAGTGCTAGTCCCCCTAATCGGGACAGGAGGAATGAGCAGTTCTTC	36								CSASPPNRDRRNEQFF		:::::::::0:-3:11:21:1:-4:30:33:-7:48:::	TLML_7_	RNA
8777	CLONES_TRBTLML_7__apheresis_TCR-JV_cDNA_21_TCCGTCTA_merged_170000.txt	13234	1	3.22737e-05	TGCAGTGCTAGTCAGGGTGGCGGGACGACTCTCGGGACCCAGTACTTC	EEEEEEEEEEE7EEEEEEAEEEEEEEAEEEEEEEEE7EEEEEEEEEAE	TRBV20-1*00(280)	TRBD1*00(30),TRBD2*00(30)	TRBJ2-5*00(205)		759|770|793|0|11||55.0	11|17|36|20|26||30.0;15|21|48|20|26||30.0	27|40|68|35|48||65.0												TGCAGTGCTAGTCAGGGTGGCGGGACGACTCTCGGGACCCAGTACTTC	22								CSASQGGGTTLGTQYF		:::::::::0:-3:11:20:1:-7:26:35:-7:48:::	TLML_7_	RNA
8778	CLONES_TRBTLML_7__apheresis_TCR-JV_cDNA_21_TCCGTCTA_merged_170000.txt	13235	1	3.22737e-05	TGCAGTGCTAGTAGGCTACCCAGCGGGGCCTTCAATGAGCAGTTCTTC	EEEEEEEEEEEEEEEEEEEEEEEEEEEEEEEEEEEEEEEEEEEEEEEE	TRBV20-1*00(455)	TRBD2*00(30)	TRBJ2-1*00(224)		759|770|793|0|11||55.0	22|28|48|21|27||30.0	22|42|70|28|48|SA25T|84.0												TGCAGTGCTAGTAGGCTACCCAGCGGGGCCTTCAATGAGCAGTTCTTC	36								CSASRLPSGAFNEQFF		:::::::::0:-3:11:21:-6:-4:27:28:-2:48:::	TLML_7_	RNA
8779	CLONES_TRBTLML_7__apheresis_TCR-JV_cDNA_21_TCCGTCTA_merged_170000.txt	13236	1	3.22737e-05	TGCAGTGCTAGTAATATGGTAGGGTGGGCCAATCAGCCCCAGCATTTT	EEEEEEEAEAEEE<EEE<EEEEEEEEEEEEAEEEEEEEEEEEEEEEEE	TRBV20-1*00(745)		TRBJ1-5*00(235)		759|770|793|0|11||55.0		23|42|70|29|48||95.0												TGCAGTGCTAGTAATATGGTAGGGTGGGCCAATCAGCCCCAGCATTTT	27								CSASNMVGWANQPQHF		:::::::::0:-3:11:::::29:-3:48:::	TLML_7_	RNA
8780	CLONES_TRBTLML_7__apheresis_TCR-JV_cDNA_21_TCCGTCTA_merged_170000.txt	13237	1	3.22737e-05	TGCAGTGCTAGCTTACAGGCTAGCGGGCCTGACTACGAGCAGTACTTC	EEEEE<EEEEEEEEEEEEEEEEEEAAEEEEEEEEEEAEEAEEEEEEEA	TRBV20-1*00(795)	TRBD2*00(40)	TRBJ2-7*00(220)		759|770|793|0|11||55.0	20|28|48|19|27||40.0	23|39|67|32|48||80.0												TGCAGTGCTAGCTTACAGGCTAGCGGGCCTGACTACGAGCAGTACTTC	27								CSASLQASGPDYEQYF		:::::::::0:-3:11:19:-4:-4:27:32:-3:48:::	TLML_7_	RNA
8781	CLONES_TRBTLML_7__apheresis_TCR-JV_cDNA_21_TCCGTCTA_merged_170000.txt	13238	1	3.22737e-05	TGCAGTGCTAGGCCCCCACGGCGGGGGTCTACAGATACGCAGTATTTT	EEEEEEEEEEEEEEEEEEEEEEEEEEEEEEEEEEEEEEEEEEEEEEEE	TRBV20-1*00(560)	TRBD1*00(30)	TRBJ2-3*00(230)		759|770|793|0|11||55.0	0|6|36|11|17||30.0	23|41|69|30|48||90.0												TGCAGTGCTAGGCCCCCACGGCGGGGGTCTACAGATACGCAGTATTTT	36								CSARPPRRGSTDTQYF		:::::::::0:-3:11:11:12:-18:17:30:-3:48:::	TLML_7_	RNA
8782	CLONES_TRBTLML_7__apheresis_TCR-JV_cDNA_21_TCCGTCTA_merged_170000.txt	13239	1	3.22737e-05	TGCAGTGCTAGGCCGACGGGAAAAGTATTGAACACTGAAGCTTTCTTT	EEEEEEEEEEEEEEEEEEEEEEEEEEEEEEEEEEEEEEEEEEEEEEEE	TRBV20-1*00(535)	TRBD1*00(25),TRBD2*00(25)	TRBJ1-1*00(240)		759|770|793|0|11||55.0	11|16|36|16|21||25.0;15|20|48|16|21||25.0	20|40|68|28|48||100.0												TGCAGTGCTAGGCCGACGGGAAAAGTATTGAACACTGAAGCTTTCTTT	36								CSARPTGKVLNTEAFF		:::::::::0:-3:11:16:1:-8:21:28:0:48:::	TLML_7_	RNA
8783	CLONES_TRBTLML_7__apheresis_TCR-JV_cDNA_21_TCCGTCTA_merged_170000.txt	13240	1	3.22737e-05	TGCAGTGCTAGGCCAGTCCTGACAGGCCCGTCCACTGAAGCTTTCTTT	EEEEEEEEEEEEEEEEEEEEEEEEAEEEEEEEAEEEEEEEEEEEEEEE	TRBV20-1*00(964)	TRBD1*00(30)	TRBJ1-1*00(220)		759|770|793|0|11||55.0	14|20|36|20|26||30.0	24|40|68|32|48||80.0												TGCAGTGCTAGGCCAGTCCTGACAGGCCCGTCCACTGAAGCTTTCTTT	32								CSARPVLTGPSTEAFF		:::::::::0:-3:11:20:-2:-4:26:32:-4:48:::	TLML_7_	RNA
8784	CLONES_TRBTLML_7__apheresis_TCR-JV_cDNA_21_TCCGTCTA_merged_170000.txt	13241	1	3.22737e-05	TGCAGTGCTAGGCGGGCCGCTCGGGACACCTACAATGAGCAGTTCTTC	EEEEEEEEEEEEEEEEEEEEEEEEEEEEEEEEEEEEEEEEEEEEEEEE	TRBV20-1*00(365)	TRBD1*00(35),TRBD2*00(30)	TRBJ2-1*00(240)		759|770|793|0|11||55.0	11|18|36|21|28||35.0;15|21|48|21|27||30.0	22|42|70|28|48||100.0												TGCAGTGCTAGGCGGGCCGCTCGGGACACCTACAATGAGCAGTTCTTC	36								CSARRAARDTYNEQFF		:::::::::0:-3:11:21:1:-6:28:28:-2:48:::	TLML_7_	RNA
8785	CLONES_TRBTLML_7__apheresis_TCR-JV_cDNA_21_TCCGTCTA_merged_170000.txt	13242	1	3.22737e-05	TGCAGTGCTAGGGCGGACAGGCCAGGTACGGCCTATGGCTACACCTTC	EEAEEEEEEEEEEEEEEEEEEEEEEEEEEEEEEEEEEEEEEEEEEEEE	TRBV20-1*00(290)	TRBD1*00(35)	TRBJ1-2*00(220)		759|770|793|0|11||55.0	13|20|36|14|21||35.0	24|40|68|32|48||80.0												TGCAGTGCTAGGGCGGACAGGCCAGGTACGGCCTATGGCTACACCTTC	32								CSARADRPGTAYGYTF		:::::::::0:-3:11:14:-1:-4:21:32:-4:48:::	TLML_7_	RNA
8786	CLONES_TRBTLML_7__apheresis_TCR-JV_cDNA_21_TCCGTCTA_merged_170000.txt	13243	1	3.22737e-05	TGCAGTGCTAGGGCGATATCGGGACAGGGGGCGAGTGGCTACACCTTC	EENNNNNNNNNNNNNNNNNNNNNEEEEEEEEEEEEEEEEEEEEEEEEE	TRBV20-1*00(1219)	TRBD1*00(70)	TRBJ1-2*00(205)		759|770|793|0|11||55.0	11|25|36|19|33||70.0	27|40|68|35|48||65.0												TGCAGTGCTAGGGCGATATCGGGACAGGGGGCGAGTGGCTACACCTTC	36								CSARAISGQGASGYTF		:::::::::0:-3:11:19:1:1:33:35:-7:48:::	TLML_7_	RNA
8787	CLONES_TRBTLML_7__apheresis_TCR-JV_cDNA_21_TCCGTCTA_merged_170000.txt	13244	1	3.22737e-05	TGCAGTGCTAGGGATGGAAGCGCGGGTGACACCGGGGAGCTGTTTTTT	EEEEEEEEEEEEEEEEEEEEEEEEAEEEEEE<EAAE<EEEEEEEEEEE	TRBV20-1*00(659)	TRBD2*00(25)	TRBJ2-2*00(165)		759|774|793|0|15|SA770G|59.0	23|28|48|21|26||25.0	23|43|71|28|48||100.0												TGCAGTGCTAGGGATGGAAGCGCGGGTGACACCGGGGAGCTGTTTTTT	27								CSARDGSAGDTGELFF		:::::::::0:1:15:21:-7:-4:26:28:-3:48:::	TLML_7_	RNA
8788	CLONES_TRBTLML_7__apheresis_TCR-JV_cDNA_21_TCCGTCTA_merged_170000.txt	13245	1	3.22737e-05	TGCAGTGCTAGGGACAGGGATAAGGGCAGCATCAATGAGCAGTTCTTC	EEEEEEEEEEEEEEEEEEEEEEEEEEEEEEEEEEEEEEEEEEEEEEEE	TRBV20-1*00(385)	TRBD1*00(40)	TRBJ2-1*00(220)		759|770|793|0|11||55.0	13|21|36|11|19||40.0	26|42|70|32|48||80.0												TGCAGTGCTAGGGACAGGGATAAGGGCAGCATCAATGAGCAGTTCTTC	36								CSARDRDKGSINEQFF		:::::::::0:-3:11:11:-1:-3:19:32:-6:48:::	TLML_7_	RNA
8789	CLONES_TRBTLML_7__apheresis_TCR-JV_cDNA_21_TCCGTCTA_merged_170000.txt	13246	1	3.22737e-05	TGCAGTGCTAGGACCCCGACTAGCGGGAGTTACGATACGCAGTATTTT	EEEEEEEEEEEEEEEEEEEEEEEEEEEEEEEEEEEEEEEEEEEEEEEE	TRBV20-1*00(455)	TRBD2*00(60)	TRBJ2-3*00(215)		759|770|793|0|11||55.0	18|30|48|17|29||60.0	26|41|69|33|48||75.0												TGCAGTGCTAGGACCCCGACTAGCGGGAGTTACGATACGCAGTATTTT	36								CSARTPTSGSYDTQYF		:::::::::0:-3:11:17:-2:-2:29:33:-6:48:::	TLML_7_	RNA
8790	CLONES_TRBTLML_7__apheresis_TCR-JV_cDNA_21_TCCGTCTA_merged_170000.txt	13247	1	3.22737e-05	TGCAGTGCTAGGACCCGAGGGGGAGACCGCAATCAGCCCCAGCATTTT	EEEEEEEEEEEEEEEEEEEEEEEEEEEEEEEEEEEEEEEEEEEEEEEE	TRBV20-1*00(260)	TRBD1*00(30)	TRBJ1-5*00(240)		759|770|793|0|11||55.0	17|23|36|17|23||30.0	22|42|70|28|48||100.0												TGCAGTGCTAGGACCCGAGGGGGAGACCGCAATCAGCCCCAGCATTTT	36								CSARTRGGDRNQPQHF		:::::::::0:-3:11:17:-5:-1:23:28:-2:48:::	TLML_7_	RNA
8791	CLONES_TRBTLML_7__apheresis_TCR-JV_cDNA_21_TCCGTCTA_merged_170000.txt	13248	1	3.22737e-05	TGCAGTGCTAGATCCCCGGGACAGGCAATTACCGGGGAGCTGTTTTTT	EEEEEEEEEEEEEEEEEEEE6EEEEEEEEEEEEEEEEEEEEEEEEEEE	TRBV20-1*00(155)	TRBD1*00(55)	TRBJ2-2*00(230)		759|771|793|0|12||60.0	9|20|36|14|25||55.0	25|43|71|30|48||90.0												TGCAGTGCTAGATCCCCGGGACAGGCAATTACCGGGGAGCTGTTTTTT	21								CSARSPGQAITGELFF		:::::::::0:-2:12:14:3:-4:25:30:-5:48:::	TLML_7_	RNA
8792	CLONES_TRBTLML_7__apheresis_TCR-JV_cDNA_21_TCCGTCTA_merged_170000.txt	13249	1	3.22737e-05	TGCAGTGCTAGACCAGGGGGCTCTTACTCTGGAAACACCATATATTTT	EEEEEEEEEEEEEEEEEEEEEEEEEEEEEEEEEEEEEEEEEEEEEEEE	TRBV20-1*00(485)	TRBD1*00(40)	TRBJ1-3*00(250)		759|771|793|0|12||60.0	16|24|36|13|21||40.0	20|42|70|26|48||110.0												TGCAGTGCTAGACCAGGGGGCTCTTACTCTGGAAACACCATATATTTT	36								CSARPGGSYSGNTIYF		:::::::::0:-2:12:13:-4:0:21:26:0:48:::	TLML_7_	RNA
8793	CLONES_TRBTLML_7__apheresis_TCR-JV_cDNA_21_TCCGTCTA_merged_170000.txt	13250	1	3.22737e-05	TGCAGTGCTAGACGGCGGGGGGCCCTGCTGAACACTGAAGCTTTCTTT	EEEEEEEEEEEEAEEEAEEEEEEEEEEEEEEEEEEEEEEEEEEEEEEE	TRBV20-1*00(1059)	TRBD2*00(39)	TRBJ1-1*00(210)		759|771|793|0|12||60.0	23|36|48|14|26|DA28|39.0	20|40|68|28|48||100.0												TGCAGTGCTAGACGGCGGGGGGCCCTGCTGAACACTGAAGCTTTCTTT	32								CSARRRGALLNTEAFF		:::::::::0:-2:12:14:-7:4:26:28:0:48:::	TLML_7_	RNA
8794	CLONES_TRBTLML_7__apheresis_TCR-JV_cDNA_21_TCCGTCTA_merged_170000.txt	13251	1	3.22737e-05	TGCAGTGCTAGACAAGAATCCCCGGGCGGAACCGGGGAGCTGTTTTTT	EEEEEEEEEEEEEEEEEEEEEEEEEEEEEEEEEEEEEEEEAEEEEEEE	TRBV20-1*00(314)	TRBD1*00(30),TRBD2*00(30)	TRBJ2-2*00(230)		759|771|793|0|12||60.0	9|15|36|20|26||30.0;13|19|48|20|26||30.0	25|43|71|30|48||90.0												TGCAGTGCTAGACAAGAATCCCCGGGCGGAACCGGGGAGCTGTTTTTT	32								CSARQESPGGTGELFF		:::::::::0:-2:12:20:3:-9:26:30:-5:48:::	TLML_7_	RNA
8795	CLONES_TRBTLML_7__apheresis_TCR-JV_cDNA_21_TCCGTCTA_merged_170000.txt	13252	1	3.22737e-05	TGCAGTGCTAGAGTTCCTCATCATGGGGGCGGCGAGACCCAGTACTTC	EEEEEEEEEEEAEEEEEEEEEEEEEEEEEEEEEEEEEEEEEEEEEEEE	TRBV20-1*00(395)	TRBD1*00(35)	TRBJ2-5*00(215)		759|772|793|0|13||65.0	18|25|36|24|31||35.0	25|40|68|33|48||75.0												TGCAGTGCTAGAGTTCCTCATCATGGGGGCGGCGAGACCCAGTACTTC	32								CSARVPHHGGGETQYF		:::::::::0:-1:13:24:-6:1:31:33:-5:48:::	TLML_7_	RNA
8796	CLONES_TRBTLML_7__apheresis_TCR-JV_cDNA_21_TCCGTCTA_merged_170000.txt	13253	1	3.22737e-05	TGCAGTGCTAGAGTATTTGTCGGGGGCGACCAAGAGACCCAGTACTTC	EEEEEEEEEEEEEEEEEEEEEEEEEAEEEEEEEEEEEEEEEEEEEAEE	TRBV20-1*00(755)	TRBD1*00(35)	TRBJ2-5*00(240)		759|772|793|0|13||65.0	18|25|36|21|28||35.0	20|40|68|28|48||100.0												TGCAGTGCTAGAGTATTTGTCGGGGGCGACCAAGAGACCCAGTACTTC	32								CSARVFVGGDQETQYF		:::::::::0:-1:13:21:-6:1:28:28:0:48:::	TLML_7_	RNA
8797	CLONES_TRBTLML_7__apheresis_TCR-JV_cDNA_21_TCCGTCTA_merged_170000.txt	13254	1	3.22737e-05	TGCAGTGCTAGAGCTCCGGGACAGATGTTTTTCTATGGCTACACCTTC	EEEEEEEEEEEEEEEEEEEEEEEEEEEEEEEEEEEEEEEEEEEEAAAA	TRBV20-1*00(815)	TRBD1*00(45)	TRBJ1-2*00(85)		759|772|793|0|13||65.0	10|19|36|15|24||45.0	24|40|68|32|48||80.0												TGCAGTGCTAGAGCTCCGGGACAGATGTTTTTCTATGGCTACACCTTC	32								CSARAPGQMFFYGYTF		:::::::::0:-1:13:15:2:-5:24:32:-4:48:::	TLML_7_	RNA
8798	CLONES_TRBTLML_7__apheresis_TCR-JV_cDNA_21_TCCGTCTA_merged_170000.txt	13255	1	3.22737e-05	TGCAGTGCTAGAGCTGAGTTGGGGACAGGTTTGTACGAGCAGTACTTC	EEEEEEEEEEEEEEEEEEEEEEEEEEEEEEEEEEEEEEEEEEEEEEEE	TRBV20-1*00(290)	TRBD1*00(40)	TRBJ2-7*00(215)		759|772|793|0|13||65.0	12|20|36|21|29||40.0	24|39|67|33|48||75.0												TGCAGTGCTAGAGCTGAGTTGGGGACAGGTTTGTACGAGCAGTACTTC	36								CSARAELGTGLYEQYF		:::::::::0:-1:13:21:0:-4:29:33:-4:48:::	TLML_7_	RNA
8799	CLONES_TRBTLML_7__apheresis_TCR-JV_cDNA_21_TCCGTCTA_merged_170000.txt	13256	1	3.22737e-05	TGCAGTGCTAGAGCCTCCACTCGGGGGTGGGGAGGGACCATATATTTT	EEEEEEEEEEEEEEEEEEEEEEEEEEEEEEEEEEEEEEEEEEEEEEEE	TRBV20-1*00(175)	TRBD2*00(35)	TRBJ1-3*00(200)		759|772|793|0|13||65.0	25|32|48|29|36||35.0	30|42|70|36|48||60.0												TGCAGTGCTAGAGCCTCCACTCGGGGGTGGGGAGGGACCATATATTTT	36								CSARASTRGWGGTIYF		:::::::::0:-1:13:29:-9:0:36:36:-10:48:::	TLML_7_	RNA
8800	CLONES_TRBTLML_7__apheresis_TCR-JV_cDNA_21_TCCGTCTA_merged_170000.txt	13257	1	3.22737e-05	TGCAGTGCTAGAGCGCAGGGGGGATCCTACTCCTACGAGCAGTACTTC	EEEEEEEEEEEEE<EEEEEEEEEEEEEEEEEEEEEEEEEEEEEEEEEE	TRBV20-1*00(325)	TRBD1*00(35)	TRBJ2-7*00(235)		759|772|793|0|13||65.0	16|23|36|15|22||35.0	20|39|67|29|48||95.0												TGCAGTGCTAGAGCGCAGGGGGGATCCTACTCCTACGAGCAGTACTTC	27								CSARAQGGSYSYEQYF		:::::::::0:-1:13:15:-4:-1:22:29:0:48:::	TLML_7_	RNA
8801	CLONES_TRBTLML_7__apheresis_TCR-JV_cDNA_21_TCCGTCTA_merged_170000.txt	13258	1	3.22737e-05	TGCAGTGCTAGAGCGATTCAGGGGAGTTGGCAAGAGACCCAGTACTTC	EEEEEEEEEEEEEEEEEEEEEEEEEEEEEEEEEEEEEEEEEEEEEEEE	TRBV20-1*00(340)	TRBD1*00(30)	TRBJ2-5*00(230)		759|772|793|0|13||65.0	16|22|36|18|24||30.0	22|40|68|30|48||90.0												TGCAGTGCTAGAGCGATTCAGGGGAGTTGGCAAGAGACCCAGTACTTC	36								CSARAIQGSWQETQYF		:::::::::0:-1:13:18:-4:-2:24:30:-2:48:::	TLML_7_	RNA
8802	CLONES_TRBTLML_7__apheresis_TCR-JV_cDNA_21_TCCGTCTA_merged_170000.txt	13259	1	3.22737e-05	TGCAGTGCTAGAGCAACATCGGGATCGCCTAACAATGAGCAGTTCTTC	EEEEEEAEEEEEEEEEEEEEEEEEEEAEEEEEEEEEEEEEEEEEEEEE	TRBV20-1*00(350)	TRBD1*00(25),TRBD2*00(25)	TRBJ2-1*00(225)		759|772|793|0|13||65.0	11|16|36|19|24||25.0;15|20|48|19|24||25.0	25|42|70|31|48||85.0												TGCAGTGCTAGAGCAACATCGGGATCGCCTAACAATGAGCAGTTCTTC	32								CSARATSGSPNNEQFF		:::::::::0:-1:13:19:1:-8:24:31:-5:48:::	TLML_7_	RNA
8803	CLONES_TRBTLML_7__apheresis_TCR-JV_cDNA_21_TCCGTCTA_merged_170000.txt	13260	1	3.22737e-05	TGCAGTGCTAGAGGTAGCGGGAGGGCCATCACCGGGGAGCTGTTTTTT	EAEEEEEEEEEEEEEEEEEEEEAEEEEEEEAEEAEEEEEEEEEEAEEE	TRBV20-1*00(315)	TRBD2*00(65)	TRBJ2-2*00(235)		759|772|793|0|13||65.0	21|34|48|14|27||65.0	24|43|71|29|48||95.0												TGCAGTGCTAGAGGTAGCGGGAGGGCCATCACCGGGGAGCTGTTTTTT	32								CSARGSGRAITGELFF		:::::::::0:-1:13:14:-5:2:27:29:-4:48:::	TLML_7_	RNA
8804	CLONES_TRBTLML_7__apheresis_TCR-JV_cDNA_21_TCCGTCTA_merged_170000.txt	13261	1	3.22737e-05	TGCAGTGCTAGAGGGCGTGGACTAGTCGGTACCGGGGAGCTGTTTTTT	EEEEEEEAAEEEEEEEEEAEEEEEEE<AEEEEEEEEEEEEEEEEEEEE	TRBV20-1*00(130)	TRBD2*00(35)	TRBJ2-2*00(230)		759|772|793|0|13||65.0	17|24|48|18|25||35.0	25|43|71|30|48||90.0												TGCAGTGCTAGAGGGCGTGGACTAGTCGGTACCGGGGAGCTGTTTTTT	27								CSARGRGLVGTGELFF		:::::::::0:-1:13:18:-1:-8:25:30:-5:48:::	TLML_7_	RNA
8805	CLONES_TRBTLML_7__apheresis_TCR-JV_cDNA_21_TCCGTCTA_merged_170000.txt	13262	1	3.22737e-05	TGCAGTGCTAGAGGAGTTGGTAGCGGGGATTACAATGAGCAGTTCTTC	EEEEEEEEEEEEEEEEEEEEEEEEEEEEEEEEEEEEAEEEEEEEEEEE	TRBV20-1*00(395)	TRBD2*00(35)	TRBJ2-1*00(230)		759|772|793|0|13||65.0	21|28|48|20|27||35.0	24|42|70|30|48||90.0												TGCAGTGCTAGAGGAGTTGGTAGCGGGGATTACAATGAGCAGTTCTTC	32								CSARGVGSGDYNEQFF		:::::::::0:-1:13:20:-5:-4:27:30:-4:48:::	TLML_7_	RNA
8806	CLONES_TRBTLML_7__apheresis_TCR-JV_cDNA_21_TCCGTCTA_merged_170000.txt	13263	1	3.22737e-05	TGCAGTGCTAGAGATTGGGCTAGCGGGGGCCCAGATACGCAGTATTTT	EEEEEEEEEEEEEEEEEEEEEEEEEEEEEEEEEEEEEEEEEEEEEEEE	TRBV20-1*00(284)	TRBD2*00(40)	TRBJ2-3*00(225)		759|774|793|0|15||75.0	20|28|48|19|27||40.0	24|41|69|31|48||85.0												TGCAGTGCTAGAGATTGGGCTAGCGGGGGCCCAGATACGCAGTATTTT	36								CSARDWASGGPDTQYF		:::::::::0:1:15:19:-4:-4:27:31:-4:48:::	TLML_7_	RNA
8807	CLONES_TRBTLML_7__apheresis_TCR-JV_cDNA_21_TCCGTCTA_merged_170000.txt	13264	1	3.22737e-05	TGCAGTGCTAGAGATTGGACGGGGCGAAATAATCGCGAGCAGTACTTC	AEAEEEEEEEEEEEEEEEEEEEAEAEEEEEEAEEEEEEEEEEEEEEAA	TRBV20-1*00(1104)	TRBD1*00(30)	TRBJ2-7*00(205)		759|774|793|0|15||75.0	19|25|36|20|26||30.0	26|39|67|35|48||65.0												TGCAGTGCTAGAGATTGGACGGGGCGAAATAATCGCGAGCAGTACTTC	32								CSARDWTGRNNREQYF		:::::::::0:1:15:20:-7:1:26:35:-6:48:::	TLML_7_	RNA
8808	CLONES_TRBTLML_7__apheresis_TCR-JV_cDNA_21_TCCGTCTA_merged_170000.txt	13265	1	3.22737e-05	TGCAGTGCTAGAGATCTCGGGCTAGCGGCGTACAATGAGCAGTTCTTC	EEEEEEEEEEEEEEEEEEEEEEEEEEEEEEEEEEEEEEEEEEEEEEEE	TRBV20-1*00(655)	TRBD2*00(35)	TRBJ2-1*00(230)		759|777|793|0|18||90.0	20|27|48|21|28||35.0	24|42|70|30|48||90.0												TGCAGTGCTAGAGATCTCGGGCTAGCGGCGTACAATGAGCAGTTCTTC	36								CSARDLGLAAYNEQFF		:::::::::0:4:18:21:-4:-5:28:30:-4:48:::	TLML_7_	RNA
8809	CLONES_TRBTLML_7__apheresis_TCR-JV_cDNA_21_TCCGTCTA_merged_170000.txt	13266	1	3.22737e-05	TGCAGTGCTAGAGATCTCGGGGCTAGCGCAACCTACGAGCAGTACTTC	EEEEEEEEEEEEEAEEEEEAEEEEEEEEEEEEEEEEEEEEEEEEEEEE	TRBV20-1*00(230)	TRBD2*00(34)	TRBJ2-7*00(225)		759|777|793|0|18||90.0	16|26|48|18|28|SA19G|34.0	22|39|67|31|48||85.0												TGCAGTGCTAGAGATCTCGGGGCTAGCGCAACCTACGAGCAGTACTTC	32								CSARDLGASATYEQYF		:::::::::0:4:18:18:0:-6:28:31:-2:48:::	TLML_7_	RNA
8810	CLONES_TRBTLML_7__apheresis_TCR-JV_cDNA_21_TCCGTCTA_merged_170000.txt	13267	1	3.22737e-05	TGCAGTGCTAGAGATCTCGGGACAGAAACCAACTATGGCTACACCTTC	EEEEEEEEEEEEEEEEEEEEEAEEEEEEEEEEEEEEEEEEEEEEEEEE	TRBV20-1*00(200)	TRBD1*00(35)	TRBJ1-2*00(230)		759|777|793|0|18||90.0	12|19|36|18|25||35.0	22|40|68|30|48||90.0												TGCAGTGCTAGAGATCTCGGGACAGAAACCAACTATGGCTACACCTTC	32								CSARDLGTETNYGYTF		:::::::::0:4:18:18:0:-5:25:30:-2:48:::	TLML_7_	RNA
8811	CLONES_TRBTLML_7__apheresis_TCR-JV_cDNA_21_TCCGTCTA_merged_170000.txt	13268	1	3.22737e-05	TGCAGTGCTAGAGATCTAAAACTAGCGGGAGTCGGTGAGCAGTTCTTC	EEEEEEEEEEEEEEEEEEEEEEEEEEEEEEEEEEEEEEEEEEEEEEEE	TRBV20-1*00(180)	TRBD2*00(55)	TRBJ2-1*00(205)		759|776|793|0|17||85.0	19|30|48|20|31||55.0	29|42|70|35|48||65.0												TGCAGTGCTAGAGATCTAAAACTAGCGGGAGTCGGTGAGCAGTTCTTC	36								CSARDLKLAGVGEQFF		:::::::::0:3:17:20:-3:-2:31:35:-9:48:::	TLML_7_	RNA
8812	CLONES_TRBTLML_7__apheresis_TCR-JV_cDNA_21_TCCGTCTA_merged_170000.txt	13269	1	3.22737e-05	TGCAGTGCTAGAGATCCCTTAGCGGGAGGCACCGGGGAGCTGTTTTTT	EEEEEEEEEAEEEEEEEEEEEEEEEEEEEEEEEEEEEEEEEEEEEEEE	TRBV20-1*00(115)	TRBD2*00(50)	TRBJ2-2*00(235)		759|775|793|0|16||80.0	21|31|48|19|29||50.0	24|43|71|29|48||95.0												TGCAGTGCTAGAGATCCCTTAGCGGGAGGCACCGGGGAGCTGTTTTTT	32								CSARDPLAGGTGELFF		:::::::::0:2:16:19:-5:-1:29:29:-4:48:::	TLML_7_	RNA
8813	CLONES_TRBTLML_7__apheresis_TCR-JV_cDNA_21_TCCGTCTA_merged_170000.txt	13270	1	3.22737e-05	TGCAGTGCTAGAGATCCCTCAGGGGGCTCCTACAATGAGCAGTTCTTC	EAEEEEEEEEEEEEEEEEEEEEEEEEEEEEEEEEEEEEEEEEEEEEEE	TRBV20-1*00(1154)	TRBD1*00(30)	TRBJ2-1*00(255)		759|775|793|0|16||80.0	16|22|36|19|25||30.0	19|42|70|25|48||115.0												TGCAGTGCTAGAGATCCCTCAGGGGGCTCCTACAATGAGCAGTTCTTC	32								CSARDPSGGSYNEQFF		:::::::::0:2:16:19:-4:-2:25:25:1:48:::	TLML_7_	RNA
8814	CLONES_TRBTLML_7__apheresis_TCR-JV_cDNA_21_TCCGTCTA_merged_170000.txt	13271	1	3.22737e-05	TGCAGTGCTAGAGATCCCCTAGCGGGATACACAGATACGCAGTATTTT	EEEEEEEEEAEEEEEEEEEEEEEEEEEEEEEEEEEEEEEEEEEEEEEA	TRBV20-1*00(235)	TRBD2*00(45)	TRBJ2-3*00(235)		759|775|793|0|16||80.0	20|29|48|18|27||45.0	22|41|69|29|48||95.0												TGCAGTGCTAGAGATCCCCTAGCGGGATACACAGATACGCAGTATTTT	32								CSARDPLAGYTDTQYF		:::::::::0:2:16:18:-4:-3:27:29:-2:48:::	TLML_7_	RNA
8815	CLONES_TRBTLML_7__apheresis_TCR-JV_cDNA_21_TCCGTCTA_merged_170000.txt	13272	1	3.22737e-05	TGCAGTGCTAGAGATCCCCGGACAGGTCTGAACACTGAAGCTTTCTTT	EEEEEEEEEEEEEEEEEEEEEEEEEEEEEEEEEEEEEEEEEEEEEEEE	TRBV20-1*00(210)	TRBD1*00(35)	TRBJ1-1*00(240)		759|775|793|0|16||80.0	13|20|36|19|26||35.0	20|40|68|28|48||100.0												TGCAGTGCTAGAGATCCCCGGACAGGTCTGAACACTGAAGCTTTCTTT	36								CSARDPRTGLNTEAFF		:::::::::0:2:16:19:-1:-4:26:28:0:48:::	TLML_7_	RNA
8816	CLONES_TRBTLML_7__apheresis_TCR-JV_cDNA_21_TCCGTCTA_merged_170000.txt	13273	1	3.22737e-05	TGCAGTGCTAGAGATCCCGTTAGCGGGAGTGAGGAGACCCAGTACTTC	EEEEEEEEEEEEEEEEEEEEEEEEEEEEEEEEEEEEEEEEEEEEEEEA	TRBV20-1*00(780)	TRBD2*00(45)	TRBJ2-5*00(95)		759|775|793|0|16||80.0	21|30|48|20|29||45.0	25|40|68|33|48||75.0												TGCAGTGCTAGAGATCCCGTTAGCGGGAGTGAGGAGACCCAGTACTTC	32								CSARDPVSGSEETQYF		:::::::::0:2:16:20:-5:-2:29:33:-5:48:::	TLML_7_	RNA
8817	CLONES_TRBTLML_7__apheresis_TCR-JV_cDNA_21_TCCGTCTA_merged_170000.txt	13274	1	3.22737e-05	TGCAGTGCTAGAGATCGGCCCAGGGTATTGGACTATGGCTACACCTTC	EEEEEEEEEEEEEAEEEEAEEEEEEAAEEEEEEEEEAEEEEEEEEEEE	TRBV20-1*00(445)	TRBD1*00(25),TRBD2*00(25)	TRBJ1-2*00(225)		759|775|793|0|16||80.0	16|21|36|20|25||25.0;30|35|48|16|21||25.0	23|40|68|31|48||85.0												TGCAGTGCTAGAGATCGGCCCAGGGTATTGGACTATGGCTACACCTTC	32								CSARDRPRVLDYGYTF		:::::::::0:2:16:20:-4:-3:25:31:-3:48:::	TLML_7_	RNA
8818	CLONES_TRBTLML_7__apheresis_TCR-JV_cDNA_21_TCCGTCTA_merged_170000.txt	13275	1	3.22737e-05	TGCAGTGCTAGAGATCGGGCGACAGGGAATACGTATGGCTACACCTTC	EEEEEEEEEEEEEEEEEEEEEEEEEEEEEEEEEEEEEEEEEEEEEEEE	TRBV20-1*00(610)	TRBD1*00(35)	TRBJ1-2*00(115)		759|775|793|0|16||80.0	14|21|36|20|27||35.0	25|40|68|33|48||75.0												TGCAGTGCTAGAGATCGGGCGACAGGGAATACGTATGGCTACACCTTC	36								CSARDRATGNTYGYTF		:::::::::0:2:16:20:-2:-3:27:33:-5:48:::	TLML_7_	RNA
8819	CLONES_TRBTLML_7__apheresis_TCR-JV_cDNA_21_TCCGTCTA_merged_170000.txt	13276	1	3.22737e-05	TGCAGTGCTAGAGATCGGGGACAGGTTTTTAATTCACCCCTCCACTTT	EEEEEEEEEEEEEEEEEEEEEEEEEEEEEEEEEEEEEEEEEEEEEEEE	TRBV20-1*00(200)	TRBD1*00(40)	TRBJ1-6*00(219)		759|775|793|0|16||80.0	12|20|36|17|25||40.0	26|45|73|29|48||95.0												TGCAGTGCTAGAGATCGGGGACAGGTTTTTAATTCACCCCTCCACTTT	36								CSARDRGQVFNSPLHF		:::::::::0:2:16:17:0:-4:25:29:-6:48:::	TLML_7_	RNA
8820	CLONES_TRBTLML_7__apheresis_TCR-JV_cDNA_21_TCCGTCTA_merged_170000.txt	13277	1	3.22737e-05	TGCAGTGCTAGAGATCGGGACCGCCCGACTAATGAAAAACTGTTTTTT	EEEEEEEEEEEEEEEEEEEEEEEEEEEEEEEEEEEEEEEEEEEEEAAA	TRBV20-1*00(780)	TRBD1*00(25),TRBD2*00(25)	TRBJ1-4*00(115)		759|775|793|0|16||80.0	12|17|36|16|21||25.0;16|21|48|16|21||25.0	22|43|71|27|48||105.0												TGCAGTGCTAGAGATCGGGACCGCCCGACTAATGAAAAACTGTTTTTT	32								CSARDRDRPTNEKLFF		:::::::::0:2:16:16:0:-7:21:27:-2:48:::	TLML_7_	RNA
8821	CLONES_TRBTLML_7__apheresis_TCR-JV_cDNA_21_TCCGTCTA_merged_170000.txt	13278	1	3.22737e-05	TGCAGTGCTAGAGATCAGGACTGGCTTCCCGTTGTTACGCAGTATTTT	EEEEEEEEEEEEEEEEEEEEEEEEEAEEEEEEEEEEEEEEEEEEEEEE	TRBV20-1*00(330)	TRBD1*00(25),TRBD2*00(25)	TRBJ2-3*00(205)		759|775|793|0|16||80.0	8|13|36|26|31||25.0;3|8|48|26|31||25.0	28|41|69|35|48||65.0												TGCAGTGCTAGAGATCAGGACTGGCTTCCCGTTGTTACGCAGTATTTT	32								CSARDQDWLPVVTQYF		:::::::::0:2:16:26:4:-11:31:35:-8:48:::	TLML_7_	RNA
8822	CLONES_TRBTLML_7__apheresis_TCR-JV_cDNA_21_TCCGTCTA_merged_170000.txt	13279	1	3.22737e-05	TGCAGTGCTAGAGATCAAGGTGGACCTTTGAACACTGAAGCTTTCTTT	AE<<EAEEEEEEEEEAEEEEEEEEEEEEEEEEEEEEEEEEEEEEEEEE	TRBV20-1*00(545)		TRBJ1-1*00(240)		759|775|793|0|16||80.0		20|40|68|28|48||100.0												TGCAGTGCTAGAGATCAAGGTGGACCTTTGAACACTGAAGCTTTCTTT	27								CSARDQGGPLNTEAFF		:::::::::0:2:16:::::28:0:48:::	TLML_7_	RNA
8823	CLONES_TRBTLML_7__apheresis_TCR-JV_cDNA_21_TCCGTCTA_merged_170000.txt	13280	1	3.22737e-05	TGCAGTGCTAGAGATGTTTCCGGCGGGATCACAGATACGCAGTATTTT	EEEEEEEEEEEEEEEEEEEEEEEEEEEEEEEEEEEEEEEEEEEEEEEE	TRBV20-1*00(280)	TRBD2*00(30)	TRBJ2-3*00(235)		759|774|793|0|15||75.0	23|29|48|22|28||30.0	22|41|69|29|48||95.0												TGCAGTGCTAGAGATGTTTCCGGCGGGATCACAGATACGCAGTATTTT	36								CSARDVSGGITDTQYF		:::::::::0:1:15:22:-7:-3:28:29:-2:48:::	TLML_7_	RNA
8824	CLONES_TRBTLML_7__apheresis_TCR-JV_cDNA_21_TCCGTCTA_merged_170000.txt	13281	1	3.22737e-05	TGCAGTGCTAGAGATGGCTCGCGGGGAGGCGACACTGAAGCTTTCTTT	EEEEEEEEEEEEEEEEEEEEEEEEEEEEEEEEEEEEEEEEEEEEEEEE	TRBV20-1*00(1179)	TRBD2*00(30)	TRBJ1-1*00(155)		759|774|793|0|15||75.0	25|31|48|23|29||30.0	23|40|68|31|48||85.0												TGCAGTGCTAGAGATGGCTCGCGGGGAGGCGACACTGAAGCTTTCTTT	36								CSARDGSRGGDTEAFF		:::::::::0:1:15:23:-9:-1:29:31:-3:48:::	TLML_7_	RNA
8825	CLONES_TRBTLML_7__apheresis_TCR-JV_cDNA_21_TCCGTCTA_merged_170000.txt	13282	1	3.22737e-05	TGCAGTGCTAGAGATGGGGACAGGGTCTCTGGAAACACCATATATTTT	EEEEEEEEEEEEEEEEEEAEEEEEEEEAEEEEEEEEEEEEEEEEEEEE	TRBV20-1*00(825)	TRBD1*00(45)	TRBJ1-3*00(250)		759|774|793|0|15||75.0	12|21|36|16|25||45.0	20|42|70|26|48||110.0												TGCAGTGCTAGAGATGGGGACAGGGTCTCTGGAAACACCATATATTTT	32								CSARDGDRVSGNTIYF		:::::::::0:1:15:16:0:-3:25:26:0:48:::	TLML_7_	RNA
8826	CLONES_TRBTLML_7__apheresis_TCR-JV_cDNA_21_TCCGTCTA_merged_170000.txt	13283	1	3.22737e-05	TGCAGTGCTAGAGATATGCAACTAGCGGGAGTCCATGAGCAGTTCTTC	EEEEEEEEEEEEEEEEEEEEEEEEEEEEEEEEEEEEEEEEEEEAEEEE	TRBV20-1*00(1179)	TRBD2*00(55)	TRBJ2-1*00(175)		759|774|793|0|15||75.0	19|30|48|20|31||55.0	28|42|70|34|48||70.0												TGCAGTGCTAGAGATATGCAACTAGCGGGAGTCCATGAGCAGTTCTTC	32								CSARDMQLAGVHEQFF		:::::::::0:1:15:20:-3:-2:31:34:-8:48:::	TLML_7_	RNA
8827	CLONES_TRBTLML_7__apheresis_TCR-JV_cDNA_21_TCCGTCTA_merged_170000.txt	13284	1	3.22737e-05	TGCAGTGCTAGAGATATGGGGCTAGCAGATCCCAATGAGCAGTTCTTC	EEEEEEEEEEEEEEEEEEEEEEEEEEEEEEEEEEEEEEEEEEEEEAEE	TRBV20-1*00(640)	TRBD2*00(29),TRBD1*00(25)	TRBJ2-1*00(220)		759|774|793|0|15||75.0	16|25|48|17|26|SA19G|29.0;19|24|36|17|22||25.0	26|42|70|32|48||80.0												TGCAGTGCTAGAGATATGGGGCTAGCAGATCCCAATGAGCAGTTCTTC	32								CSARDMGLADPNEQFF		:::::::::0:1:15:17:0:-7:26:32:-6:48:::	TLML_7_	RNA
8828	CLONES_TRBTLML_7__apheresis_TCR-JV_cDNA_21_TCCGTCTA_merged_170000.txt	13285	1	3.22737e-05	TGCAGTGCTAGAGATACTTCGGCGGGGGATTACAATGAGCAGTTCTTC	EEEEEEEEEEEEEEEEEEEAAEEEEEEEEEEEEEEEEEEEEEEEEEEE	TRBV20-1*00(290)	TRBD1*00(25),TRBD2*00(25)	TRBJ2-1*00(230)		759|774|793|0|15||75.0	18|23|36|23|28||25.0;23|28|48|21|26||25.0	24|42|70|30|48||90.0												TGCAGTGCTAGAGATACTTCGGCGGGGGATTACAATGAGCAGTTCTTC	32								CSARDTSAGDYNEQFF		:::::::::0:1:15:23:-6:-1:28:30:-4:48:::	TLML_7_	RNA
8829	CLONES_TRBTLML_7__apheresis_TCR-JV_cDNA_21_TCCGTCTA_merged_170000.txt	13286	1	3.22737e-05	TGCAGTGCTAGAGATAGTCTCGCGGGAGGTCGGAATGAGCAGTTCTTC	EEEEEEEEEEEEEEEEEEEEEEEEEEEEEAEEEEEEEEEEEEEEEEEE	TRBV20-1*00(440)	TRBD2*00(40)	TRBJ2-1*00(215)		759|774|793|0|15||75.0	23|31|48|21|29||40.0	27|42|70|33|48||75.0												TGCAGTGCTAGAGATAGTCTCGCGGGAGGTCGGAATGAGCAGTTCTTC	32								CSARDSLAGGRNEQFF		:::::::::0:1:15:21:-7:-1:29:33:-7:48:::	TLML_7_	RNA
8830	CLONES_TRBTLML_7__apheresis_TCR-JV_cDNA_21_TCCGTCTA_merged_170000.txt	13287	1	3.22737e-05	TGCAGTGCTAGAGATAGGGTCAAGGGAATGAACACTGAAGCTTTCTTT	EEEEEEEEEEEEEEEEEEEEEEEEEEEEEEEEEEEEEEEEEEEEEEEE	TRBV20-1*00(475)		TRBJ1-1*00(245)		759|774|793|0|15||75.0		19|40|68|27|48||105.0												TGCAGTGCTAGAGATAGGGTCAAGGGAATGAACACTGAAGCTTTCTTT	36								CSARDRVKGMNTEAFF		:::::::::0:1:15:::::27:1:48:::	TLML_7_	RNA
8831	CLONES_TRBTLML_7__apheresis_TCR-JV_cDNA_21_TCCGTCTA_merged_170000.txt	13288	1	3.22737e-05	TGCAGTGCTAGAGATAATGGGGGAGGAACTAATGAAAAACTGTTTTTT	EEEEEEEEEEEEEEA6EEEEEEEEEEEEEEEEEEEEEEEEEEEEEEEE	TRBV20-1*00(145)	TRBD2*00(30)	TRBJ1-4*00(250)		759|774|793|0|15||75.0	25|31|48|20|26||30.0	21|43|71|26|48||110.0												TGCAGTGCTAGAGATAATGGGGGAGGAACTAATGAAAAACTGTTTTTT	21								CSARDNGGGTNEKLFF		:::::::::0:1:15:20:-9:-1:26:26:-1:48:::	TLML_7_	RNA
8832	CLONES_TRBTLML_7__apheresis_TCR-JV_cDNA_21_TCCGTCTA_merged_170000.txt	13289	1	3.22737e-05	TGCAGTGCTAGAGACCCGACTAGCGGCTCACACAATGAGCAGTTCTTC	AEEEEEEAEEEEEEEAEEEEEEEEEAEAEEEEEEEEAEEEEEA<EEEE	TRBV20-1*00(370)	TRBD2*00(45)	TRBJ2-1*00(225)		759|773|793|0|14||70.0	18|27|48|17|26||45.0	25|42|70|31|48||85.0												TGCAGTGCTAGAGACCCGACTAGCGGCTCACACAATGAGCAGTTCTTC	27								CSARDPTSGSHNEQFF		:::::::::0:0:14:17:-2:-5:26:31:-5:48:::	TLML_7_	RNA
8833	CLONES_TRBTLML_7__apheresis_TCR-JV_cDNA_21_TCCGTCTA_merged_170000.txt	13290	1	3.22737e-05	TGCAGTGCTAGAGACGCCTTCCGGAGCGGGGGGCATGAGCAGTTCTTC	EEEEEEEEEEEEEEEEEEEEEEEAEAEEEAEEEEEEEEEEEEAEEEEE	TRBV20-1*00(760)	TRBD1*00(30),TRBD2*00(30)	TRBJ2-1*00(210)		759|773|793|0|14||70.0	18|24|36|28|34||30.0;22|28|48|24|30||30.0	28|42|70|34|48||70.0												TGCAGTGCTAGAGACGCCTTCCGGAGCGGGGGGCATGAGCAGTTCTTC	32								CSARDAFRSGGHEQFF		:::::::::0:0:14:28:-6:0:34:34:-8:48:::	TLML_7_	RNA
8834	CLONES_TRBTLML_7__apheresis_TCR-JV_cDNA_21_TCCGTCTA_merged_170000.txt	13291	1	3.22737e-05	TGCAGTGCTAGAGACGCCTATACTAGCGGGGGGTACGAGCAGTACTTC	EEEEEEEEEEAEAEEEEEEEEEEEEEEEEEEEEEEEEEEEEEAEEEEA	TRBV20-1*00(645)	TRBD2*00(45)	TRBJ2-7*00(95)		759|773|793|0|14||70.0	19|28|48|21|30||45.0	24|39|67|33|48||75.0												TGCAGTGCTAGAGACGCCTATACTAGCGGGGGGTACGAGCAGTACTTC	32								CSARDAYTSGGYEQYF		:::::::::0:0:14:21:-3:-4:30:33:-4:48:::	TLML_7_	RNA
8835	CLONES_TRBTLML_7__apheresis_TCR-JV_cDNA_21_TCCGTCTA_merged_170000.txt	13292	1	3.22737e-05	TGCAGTGCTAGAGAGCCCGGGACTAGCGTCGACAATGAGCAGTTCTTC	EEEEEEEEEEEEEEEEEEEEEAEEEEEEEEEEEEEEEEEEEEEEEEEE	TRBV20-1*00(330)	TRBD2*00(65)	TRBJ2-1*00(225)		759|773|793|0|14||70.0	13|26|48|15|28||65.0	25|42|70|31|48||85.0												TGCAGTGCTAGAGAGCCCGGGACTAGCGTCGACAATGAGCAGTTCTTC	32								CSAREPGTSVDNEQFF		:::::::::0:0:14:15:3:-6:28:31:-5:48:::	TLML_7_	RNA
8836	CLONES_TRBTLML_7__apheresis_TCR-JV_cDNA_21_TCCGTCTA_merged_170000.txt	13293	1	3.22737e-05	TGCAGTGCTAGAGAGGTAGCGGGAGAATCCTCCTACGAGCAGTACTTC	EEEEEEEEEEEEEEEEEEEEEAEEEEAEEEEEEEEEEEEEEEEEEEEE	TRBV20-1*00(215)	TRBD2*00(45)	TRBJ2-7*00(235)		759|773|793|0|14||70.0	21|30|48|16|25||45.0	20|39|67|29|48||95.0												TGCAGTGCTAGAGAGGTAGCGGGAGAATCCTCCTACGAGCAGTACTTC	32								CSAREVAGESSYEQYF		:::::::::0:0:14:16:-5:-2:25:29:0:48:::	TLML_7_	RNA
8837	CLONES_TRBTLML_7__apheresis_TCR-JV_cDNA_21_TCCGTCTA_merged_170000.txt	13294	1	3.22737e-05	TGCAGTGCTAGAGAGGCGACGACGGTAAACACCGGGGAGCTGTTTTTT	EAEEEEEEEEEEEEEEEEEEEEEEEEEEEEEEEAEEEEEEEAEEEEEE	TRBV20-1*00(1174)		TRBJ2-2*00(200)		759|773|793|0|14||70.0		22|43|71|27|48||105.0												TGCAGTGCTAGAGAGGCGACGACGGTAAACACCGGGGAGCTGTTTTTT	32								CSAREATTVNTGELFF		:::::::::0:0:14:::::27:-2:48:::	TLML_7_	RNA
8838	CLONES_TRBTLML_7__apheresis_TCR-JV_cDNA_21_TCCGTCTA_merged_170000.txt	13295	1	3.22737e-05	TGCAGTGCTAGAAACCGGGACACCTTTAGCAATCAGCCCCAGCATTTT	EEEEEEEEEEEEEEEAEEEEEEEEEEEEEEEEEAEEEAAAEEEEEEEE	TRBV20-1*00(405)	TRBD1*00(40),TRBD2*00(35)	TRBJ1-5*00(250)		759|771|793|0|12||60.0	10|18|36|14|22||40.0;14|21|48|14|21||35.0	20|42|70|26|48||110.0												TGCAGTGCTAGAAACCGGGACACCTTTAGCAATCAGCCCCAGCATTTT	32								CSARNRDTFSNQPQHF		:::::::::0:-2:12:14:2:-6:22:26:0:48:::	TLML_7_	RNA
8839	CLONES_TRBTLML_7__apheresis_TCR-JV_cDNA_21_TCCGTCTA_merged_170000.txt	13296	1	3.22737e-05	TGCAGTGCTAGAAACCAGGGATACTCTGGGGCCAACGTCCTGACTTTC	EEEEEEEEEEEEEEEEEEEEEEEEEEEEEEEEEEEEEEEEEEEEEEEE	TRBV20-1*00(314)	TRBD1*00(25)	TRBJ2-6*00(265)		759|771|793|0|12||60.0	16|21|36|15|20||25.0	20|45|73|23|48||125.0												TGCAGTGCTAGAAACCAGGGATACTCTGGGGCCAACGTCCTGACTTTC	36								CSARNQGYSGANVLTF		:::::::::0:-2:12:15:-4:-3:20:23:0:48:::	TLML_7_	RNA
8840	CLONES_TRBTLML_7__apheresis_TCR-JV_cDNA_21_TCCGTCTA_merged_170000.txt	13297	1	3.22737e-05	TGCAGTGCTAGAAAGTATCGACAGGGGCCTACCTACGAGCAGTACTTC	EEEEEEEEEEEEEEEEEEEEEEEEEEEEEEEEEEEEEEEEEE<EEEE<	TRBV20-1*00(480)	TRBD1*00(40)	TRBJ2-7*00(225)		759|771|793|0|12||60.0	14|22|36|19|27||40.0	22|39|67|31|48||85.0												TGCAGTGCTAGAAAGTATCGACAGGGGCCTACCTACGAGCAGTACTTC	27								CSARKYRQGPTYEQYF		:::::::::0:-2:12:19:-2:-2:27:31:-2:48:::	TLML_7_	RNA
8841	CLONES_TRBTLML_7__apheresis_TCR-JV_cDNA_21_TCCGTCTA_merged_170000.txt	13298	1	3.22737e-05	TGCAGTGCTAATTCCCCGGGACAGAGCTCCTACAATGAGCAGTTCTTC	EEEEEEEEEEEEEEEEEEEEEEEEEEEEEEEEEEEEEEEEEEEEEEEE	TRBV20-1*00(195)	TRBD1*00(45),TRBD2*00(40)	TRBJ2-1*00(265)		759|769|793|0|10||50.0	9|18|36|14|23||45.0;13|21|48|14|22||40.0	17|42|70|23|48||125.0												TGCAGTGCTAATTCCCCGGGACAGAGCTCCTACAATGAGCAGTTCTTC	36								CSANSPGQSSYNEQFF		:::::::::0:-4:10:14:3:-6:23:23:3:48:::	TLML_7_	RNA
8842	CLONES_TRBTLML_7__apheresis_TCR-JV_cDNA_21_TCCGTCTA_merged_170000.txt	13299	1	3.22737e-05	TGCAGTGCTAAAGATTCCGGGACAGGGACCTCCAATGAGCAGTTCTTC	EEEEEEEEEEEEEEEEEEEEEEEEEEEEEEEEEEEEEEEEEEEEEEEE	TRBV20-1*00(234)	TRBD1*00(55)	TRBJ2-1*00(224)		759|774|793|0|15|SG769A|59.0	10|21|36|16|27||55.0	22|42|70|28|48|SA25C|84.0												TGCAGTGCTAAAGATTCCGGGACAGGGACCTCCAATGAGCAGTTCTTC	36								CSAKDSGTGTSNEQFF		:::::::::0:1:15:16:2:-3:27:28:-2:48:::	TLML_7_	RNA
8843	CLONES_TRBTLML_7__apheresis_TCR-JV_cDNA_21_TCCGTCTA_merged_170000.txt	13300	1	3.22737e-05	TGCAGTGCTAAAATCCCGACCCGGGGAATGGAAGAGACCCAGTACTTC	EEEEEEEEEEEEEEEEEEEEEEEEEEEEEEEEEEEEEEEEEEEEEEEE	TRBV20-1*00(464)	TRBD1*00(30),TRBD2*00(30)	TRBJ2-5*00(225)		759|769|793|0|10||50.0	9|15|36|19|25||30.0;13|19|48|19|25||30.0	23|40|68|31|48||85.0												TGCAGTGCTAAAATCCCGACCCGGGGAATGGAAGAGACCCAGTACTTC	36								CSAKIPTRGMEETQYF		:::::::::0:-4:10:19:3:-9:25:31:-3:48:::	TLML_7_	RNA
8844	CLONES_TRBTLML_7__apheresis_TCR-JV_cDNA_21_TCCGTCTA_merged_170000.txt	13301	1	3.22737e-05	TGCAGTGCCCCGGGTGGCAGAGGAGTTGACTCCTACGAGCAGTACTCC	EEEEEEEEEEEEEEEEEEEEEEEEEEEEEEEEEEEEEEEEEEEEEEEE	TRBV20-1*00(340)	TRBD1*00(30),TRBD2*00(30)	TRBJ2-7*00(219)		759|767|793|0|8||40.0	9|15|36|8|14||30.0;13|19|48|8|14||30.0	20|39|67|29|48|ST37C|79.0												TGCAGTGCCCCGGGTGGCAGAGGAGTTGACTCCTACGAGCAGTACTCC	36								CSAPGGRGVDSYEQYS		:::::::::0:-6:8:8:3:-9:14:29:0:48:::	TLML_7_	RNA
8845	CLONES_TRBTLML_7__apheresis_TCR-JV_cDNA_21_TCCGTCTA_merged_170000.txt	13302	1	3.22737e-05	TGCAGTGCCCAGGTGTCTGGGCGGGGCGCCTACAATGAGCAGTTCTTC	EEEEEEEEEEEEEEEEEEEEEEEEEEEEEEEEEEEEEEEEEEEEEEEE	TRBV20-1*00(230)	TRBD1*00(30)	TRBJ2-1*00(240)		759|767|793|0|8||40.0	19|25|36|22|28||30.0	22|42|70|28|48||100.0												TGCAGTGCCCAGGTGTCTGGGCGGGGCGCCTACAATGAGCAGTTCTTC	36								CSAQVSGRGAYNEQFF		:::::::::0:-6:8:22:-7:1:28:28:-2:48:::	TLML_7_	RNA
8846	CLONES_TRBTLML_7__apheresis_TCR-JV_cDNA_21_TCCGTCTA_merged_170000.txt	13303	1	3.22737e-05	TGCAGTGCCCAAAGCCTAGCGGGAGGGGACTACAATGAGCAGTTCTTC	EEEEEEEEEEEEEEEEEEEEEEEEEEEEEEEEEEEEEEEEEEEEEEEE	TRBV20-1*00(405)	TRBD2*00(60)	TRBJ2-1*00(235)		759|767|793|0|8||40.0	20|32|48|15|27||60.0	23|42|70|29|48||95.0												TGCAGTGCCCAAAGCCTAGCGGGAGGGGACTACAATGAGCAGTTCTTC	36								CSAQSLAGGDYNEQFF		:::::::::0:-6:8:15:-4:0:27:29:-3:48:::	TLML_7_	RNA
8847	CLONES_TRBTLML_7__apheresis_TCR-JV_cDNA_21_TCCGTCTA_merged_170000.txt	13304	1	3.22737e-05	TGCAGTGCCGCCCTCCGTTCGGGGAGCGACAATCAGCCCCAGCATTTT	EEEEEEE<EEEEEEEEEEEEEEEEEEEEEEEEEEEEEEEEEEEEEEEE	TRBV20-1*00(315)	TRBD2*00(35)	TRBJ1-5*00(235)		759|767|793|0|8||40.0	31|38|48|9|16||35.0	23|42|70|29|48||95.0												TGCAGTGCCGCCCTCCGTTCGGGGAGCGACAATCAGCCCCAGCATTTT	27								CSAALRSGSDNQPQHF		:::::::::0:-6:8:9:-15:6:16:29:-3:48:::	TLML_7_	RNA
8848	CLONES_TRBTLML_7__apheresis_TCR-JV_cDNA_21_TCCGTCTA_merged_170000.txt	13305	1	3.22737e-05	TGCAGTGCCGGGAGTTCCGGAGGGAGTAGCAATCAGCCCCAGCATTTT	EEEEEEEEEEEEAEEEEEEAEEEEEEEEEEEEEEAEEEEEEAEAEEEE	TRBV20-1*00(214)	TRBD2*00(30)	TRBJ1-5*00(250)		759|767|793|0|8||40.0	24|30|48|8|14||30.0	20|42|70|26|48||110.0												TGCAGTGCCGGGAGTTCCGGAGGGAGTAGCAATCAGCCCCAGCATTTT	32								CSAGSSGGSSNQPQHF		:::::::::0:-6:8:8:-8:-2:14:26:0:48:::	TLML_7_	RNA
8849	CLONES_TRBTLML_7__apheresis_TCR-JV_cDNA_21_TCCGTCTA_merged_170000.txt	13306	1	3.22737e-05	TGCAGTGCCGAGGCGATATTAAAAGCGACCCACTACGAGCAGTACTTC	EEEEEAEEEEEEEAEEEAEEEEEEEEEEEEEEEEEEEEEEEEEEEEEE	TRBV20-1*00(730)		TRBJ2-7*00(220)		759|767|793|0|8||40.0		23|39|67|32|48||80.0												TGCAGTGCCGAGGCGATATTAAAAGCGACCCACTACGAGCAGTACTTC	32								CSAEAILKATHYEQYF		:::::::::0:-6:8:::::32:-3:48:::	TLML_7_	RNA
8850	CLONES_TRBTLML_7__apheresis_TCR-JV_cDNA_21_TCCGTCTA_merged_170000.txt	13307	1	3.22737e-05	TGCAGTGCCGAGGGGAGACAGAGTCTAGCCAAAAACATTCAGTACTTC	EEEEEEEEEEEEEEEEEEEEEEEEEEEEEEEEEEEEEEEEEEEEEEEE	TRBV20-1*00(300)	TRBD1*00(25),TRBD2*00(25)	TRBJ2-4*00(260)		759|767|793|0|8||40.0	14|19|36|16|21||25.0;25|30|48|12|17||25.0	18|42|70|24|48||120.0												TGCAGTGCCGAGGGGAGACAGAGTCTAGCCAAAAACATTCAGTACTTC	36								CSAEGRQSLAKNIQYF		:::::::::0:-6:8:16:-2:-5:21:24:2:48:::	TLML_7_	RNA
8851	CLONES_TRBTLML_7__apheresis_TCR-JV_cDNA_21_TCCGTCTA_merged_170000.txt	13308	1	3.22737e-05	TGCAGTGCCATCCCCGGGACAGGCTTCATGAACACTGAAGCTTTCTTT	EEEEEEEEEEEEEEEEEAEEEEEAEAEEEEEEEEEEEEEEEEEEEEEE	TRBV20-1*00(963)	TRBD1*00(55)	TRBJ1-1*00(260)		759|767|793|0|8||40.0	9|20|36|12|23||55.0	16|40|68|24|48||120.0												TGCAGTGCCATCCCCGGGACAGGCTTCATGAACACTGAAGCTTTCTTT	32								CSAIPGTGFMNTEAFF		:::::::::0:-6:8:12:3:-4:23:24:4:48:::	TLML_7_	RNA
8852	CLONES_TRBTLML_7__apheresis_TCR-JV_cDNA_21_TCCGTCTA_merged_170000.txt	13309	1	3.22737e-05	TGCAGTGCCACCCCTCATGCGGCAGGGATACAAGAGACCCAGTACTTC	EEEEEEEEEEEEEEEEEEEEEEEEEEEEEEEEEEEEEEEEEEEEEEEE	TRBV20-1*00(450)	TRBD2*00(29),TRBD1*00(25)	TRBJ2-5*00(230)		759|767|793|0|8||40.0	23|32|48|18|27|SG27C|29.0;2|7|36|10|15||25.0	22|40|68|30|48||90.0												TGCAGTGCCACCCCTCATGCGGCAGGGATACAAGAGACCCAGTACTTC	36								CSATPHAAGIQETQYF		:::::::::0:-6:8:18:-7:0:27:30:-2:48:::	TLML_7_	RNA
8853	CLONES_TRBTLML_7__apheresis_TCR-JV_cDNA_21_TCCGTCTA_merged_170000.txt	13310	1	3.22737e-05	TGCAGTGCCAGACTAGCGGGAGGATCGGACACCGGGGAGCTGTTTTTT	EEEEEEEEEEEEEEEEEEEEEEEEEEEEEEEEEEEEEEEEEEEEEEEE	TRBV20-1*00(209)	TRBD2*00(55)	TRBJ2-2*00(240)		759|771|793|0|12|ST767C|44.0	20|31|48|12|23||55.0	23|43|71|28|48||100.0												TGCAGTGCCAGACTAGCGGGAGGATCGGACACCGGGGAGCTGTTTTTT	36								CSARLAGGSDTGELFF		:::::::::0:-2:12:12:-4:-1:23:28:-3:48:::	TLML_7_	RNA
8854	CLONES_TRBTLML_7__apheresis_TCR-JV_cDNA_21_TCCGTCTA_merged_170000.txt	13311	1	3.22737e-05	TGCAGTGCGCAGGGGACTAGCGGGAGGGCTACAGATACGCAGTATTTT	EEEEEEEEEEEEEEEEEEEEEEEEEEEEE<EEEEAEEEEEEEEEEEEE	TRBV20-1*00(415)	TRBD2*00(85)	TRBJ2-3*00(230)		759|767|793|0|8||40.0	16|33|48|12|29||85.0	23|41|69|30|48||90.0												TGCAGTGCGCAGGGGACTAGCGGGAGGGCTACAGATACGCAGTATTTT	27								CSAQGTSGRATDTQYF		:::::::::0:-6:8:12:0:1:29:30:-3:48:::	TLML_7_	RNA
8855	CLONES_TRBTLML_7__apheresis_TCR-JV_cDNA_21_TCCGTCTA_merged_170000.txt	13312	1	3.22737e-05	TGCAGTGCGGCCCCCCGCGGGGGGGCTCGGACAGATACGCAGTATTTT	EEEEEEEEEEEEEEEEEEAA<EAAAEAEEEEEEEEEEEEEEEEEEEEE	TRBV20-1*00(695)	TRBD2*00(34),TRBD1*00(30)	TRBJ2-3*00(230)		759|767|793|0|8||40.0	23|33|48|16|26|SA28G|34.0;0|6|36|9|15||30.0	23|41|69|30|48||90.0												TGCAGTGCGGCCCCCCGCGGGGGGGCTCGGACAGATACGCAGTATTTT	27								CSAAPRGGARTDTQYF		:::::::::0:-6:8:16:-7:1:26:30:-3:48:::	TLML_7_	RNA
8856	CLONES_TRBTLML_7__apheresis_TCR-JV_cDNA_21_TCCGTCTA_merged_170000.txt	13313	1	3.22737e-05	TGCAGTGCGACACTAGCGGGAGGGGCTACTTTCTACGAGCAGTACTTC	EEEEEEEEEEEEEEEEEEEEEEEEEEEEEEEEEEEEEEEEEEEEEEEE	TRBV20-1*00(265)	TRBD2*00(65)	TRBJ2-7*00(220)		759|767|793|0|8||40.0	19|32|48|11|24||65.0	23|39|67|32|48||80.0												TGCAGTGCGACACTAGCGGGAGGGGCTACTTTCTACGAGCAGTACTTC	36								CSATLAGGATFYEQYF		:::::::::0:-6:8:11:-3:0:24:32:-3:48:::	TLML_7_	RNA
8857	CLONES_TRBTLML_7__apheresis_TCR-JV_cDNA_21_TCCGTCTA_merged_170000.txt	13314	1	3.22737e-05	TGCAGTGCACCGGCTAGCGGGAGTTGGAGCACAGATACGCAGTATTTT	EEEEEEEEEEEEEEEEEEEAEEAEEEEEEEEEEEEEEEEEEEEEEEEE	TRBV20-1*00(365)	TRBD2*00(50)	TRBJ2-3*00(245)		759|767|793|0|8||40.0	20|30|48|13|23||50.0	20|41|69|27|48||105.0												TGCAGTGCACCGGCTAGCGGGAGTTGGAGCACAGATACGCAGTATTTT	32								CSAPASGSWSTDTQYF		:::::::::0:-6:8:13:-4:-2:23:27:0:48:::	TLML_7_	RNA
8858	CLONES_TRBTLML_7__apheresis_TCR-JV_cDNA_21_TCCGTCTA_merged_170000.txt	13315	1	3.22737e-05	TGCAGTGCAGGGGGGACATTTTGGGGGTACCAAGAGACCCAGTACTTC	EEEEEEEEEEEEEEEEEEEEEEEEEEEEEEEEEEEEEEEEEEEEEEEE	TRBV20-1*00(275)	TRBD1*00(30)	TRBJ2-5*00(255)		759|767|793|0|8||40.0	12|18|36|12|18||30.0	17|40|68|25|48||115.0												TGCAGTGCAGGGGGGACATTTTGGGGGTACCAAGAGACCCAGTACTTC	36								CSAGGTFWGYQETQYF		:::::::::0:-6:8:12:0:-6:18:25:3:48:::	TLML_7_	RNA
8859	CLONES_TRBTLML_7__apheresis_TCR-JV_cDNA_21_TCCGTCTA_merged_170000.txt	13316	1	3.22737e-05	TGCAGCCCCGCGGTCTATGTACAGGGCCATTCCTACGAGCAGTACTTC	EEEEEEE<EEEEEEEEEEEEEEEEEEEEAEEEEAEEEEEEEAEEE<EA	TRBV29-1*00(480)	TRBD1*00(30),TRBD2*00(30)	TRBJ2-7*00(230)		700|706|734|0|6||30.0	15|21|36|20|26||30.0;28|34|48|22|28||30.0	21|39|67|30|48||90.0												TGCAGCCCCGCGGTCTATGTACAGGGCCATTCCTACGAGCAGTACTTC	27								CSPAVYVQGHSYEQYF		:::::::::0:-8:6:20:-3:-3:26:30:-1:48:::	TLML_7_	RNA
8860	CLONES_TRBTLML_7__apheresis_TCR-JV_cDNA_21_TCCGTCTA_merged_170000.txt	13317	1	3.22737e-05	TGCAGCGTTTTTCGGACGGGACTAGCAAACACAGATACGCAGTATTTT	EEEEEEEEEAEEEEAEEEEEEEEEEEAAEEEEEE<EEEEEEEEEEEEE	TRBV29-1*00(485)	TRBD2*00(50)	TRBJ2-3*00(235)		700|709|734|0|9||45.0	15|25|48|16|26||50.0	22|41|69|29|48||95.0												TGCAGCGTTTTTCGGACGGGACTAGCAAACACAGATACGCAGTATTTT	27								CSVFRTGLANTDTQYF		:::::::::0:-5:9:16:1:-7:26:29:-2:48:::	TLML_7_	RNA
8861	CLONES_TRBTLML_7__apheresis_TCR-JV_cDNA_21_TCCGTCTA_merged_170000.txt	13318	1	3.22737e-05	TGCAGCGTTCTCCCAGGGGCGGCGGCAACTAATGAAAAACTGTTTTTT	EEEEEEEEEEEEEEEEEEEEEEEEEEEEEEEEEEEEEEEEEEEEEEEE	TRBV29-1*00(155)	TRBD1*00(30)	TRBJ1-4*00(260)		700|709|734|0|9||45.0	16|22|36|13|19||30.0	19|43|71|24|48||120.0												TGCAGCGTTCTCCCAGGGGCGGCGGCAACTAATGAAAAACTGTTTTTT	36								CSVLPGAAATNEKLFF		:::::::::0:-5:9:13:-4:-2:19:24:1:48:::	TLML_7_	RNA
8862	CLONES_TRBTLML_7__apheresis_TCR-JV_cDNA_21_TCCGTCTA_merged_170000.txt	13319	1	3.22737e-05	TGCAGCGTTCGGGACAGGGGTCCCCGCGCCAAAAACATTCAGTACTTC	EEEEEEEEEEEEEEEEEEEEEEEEEEEEEEEEEEEEAEEEEEEEEEEE	TRBV29-1*00(380)	TRBD1*00(55)	TRBJ2-4*00(245)		700|709|734|0|9||45.0	11|22|36|9|20||55.0	21|42|70|27|48||105.0												TGCAGCGTTCGGGACAGGGGTCCCCGCGCCAAAAACATTCAGTACTTC	32								CSVRDRGPRAKNIQYF		:::::::::0:-5:9:9:1:-2:20:27:-1:48:::	TLML_7_	RNA
8863	CLONES_TRBTLML_7__apheresis_TCR-JV_cDNA_21_TCCGTCTA_merged_170000.txt	13320	1	3.22737e-05	TGCAGCGTTCACCGGGACAGGGAGGGGTCCAATCAGCCCCAGCATTTT	EEEEEEEEEEEEEEEEEEEEEEEEEEEEEEEEEEEEEEEEEEEEEEEE	TRBV29-1*00(270)	TRBD1*00(55)	TRBJ1-5*00(235)		700|709|734|0|9||45.0	10|21|36|11|22||55.0	23|42|70|29|48||95.0												TGCAGCGTTCACCGGGACAGGGAGGGGTCCAATCAGCCCCAGCATTTT	36								CSVHRDREGSNQPQHF		:::::::::0:-5:9:11:2:-3:22:29:-3:48:::	TLML_7_	RNA
8864	CLONES_TRBTLML_7__apheresis_TCR-JV_cDNA_21_TCCGTCTA_merged_170000.txt	13321	1	3.22737e-05	TGCAGCGTTGTCGGCCAGCGGACCGGGGATTCCTACGAGCAGTACTTC	EEEEEEEEEEEEEEEEEEEEE6EEEEEEEAEEEEEEEEEEEEEEEEEE	TRBV29-1*00(204)	TRBD1*00(29),TRBD2*00(25)	TRBJ2-7*00(230)		700|710|734|0|10||50.0	13|22|36|19|28|SA17C|29.0;14|19|48|22|27||25.0	21|39|67|30|48||90.0												TGCAGCGTTGTCGGCCAGCGGACCGGGGATTCCTACGAGCAGTACTTC	21								CSVVGQRTGDSYEQYF		:::::::::0:-4:10:19:-1:-2:28:30:-1:48:::	TLML_7_	RNA
8865	CLONES_TRBTLML_7__apheresis_TCR-JV_cDNA_21_TCCGTCTA_merged_170000.txt	13322	1	3.22737e-05	TGCAGCGTTGTGGACAGGGTCGTCCTGAGGGACACTGAAGCTTTCTTT	EEEEEEEEEEEEEEEE6EEEEEEEEEEEEEEEEEEEEEEEEEEEEEEE	TRBV29-1*00(289)	TRBD1*00(40)	TRBJ1-1*00(225)		700|710|734|0|10||50.0	13|21|36|11|19||40.0	23|40|68|31|48||85.0												TGCAGCGTTGTGGACAGGGTCGTCCTGAGGGACACTGAAGCTTTCTTT	21								CSVVDRVVLRDTEAFF		:::::::::0:-4:10:11:-1:-3:19:31:-3:48:::	TLML_7_	RNA
8866	CLONES_TRBTLML_7__apheresis_TCR-JV_cDNA_21_TCCGTCTA_merged_170000.txt	13323	1	3.22737e-05	TGCAGCGTTGTAAACCCCGGGACTAGCGGGAGAGATGAGCAGTTCTTC	EEEAEEEEEEEEEEEEEEEEEEEEEEEEEEEEEEEEEEEEEEEEEEEE	TRBV29-1*00(95)	TRBD2*00(85)	TRBJ2-1*00(210)		700|710|734|0|10||50.0	13|30|48|15|32||85.0	28|42|70|34|48||70.0												TGCAGCGTTGTAAACCCCGGGACTAGCGGGAGAGATGAGCAGTTCTTC	32								CSVVNPGTSGRDEQFF		:::::::::0:-4:10:15:3:-2:32:34:-8:48:::	TLML_7_	RNA
8867	CLONES_TRBTLML_7__apheresis_TCR-JV_cDNA_21_TCCGTCTA_merged_170000.txt	13324	1	3.22737e-05	TGCAGCGTTGCACTTATGACAGGCCTGGGCACCGGGGAGCTGTTTTTT	EEEEEEEEEEEEEEEEEEEEEEEEEEEEEAEEEEEEEEEEEEEEEEEE	TRBV29-1*00(395)	TRBD1*00(30)	TRBJ2-2*00(235)		700|710|734|0|10||50.0	14|20|36|17|23||30.0	24|43|71|29|48||95.0												TGCAGCGTTGCACTTATGACAGGCCTGGGCACCGGGGAGCTGTTTTTT	32								CSVALMTGLGTGELFF		:::::::::0:-4:10:17:-2:-4:23:29:-4:48:::	TLML_7_	RNA
8868	CLONES_TRBTLML_7__apheresis_TCR-JV_cDNA_21_TCCGTCTA_merged_170000.txt	13325	1	3.22737e-05	TGCAGCGTTGGGAGAAGTGGGACAGGGTATGCAGATACGCAGTATTTT	EEEEAEEEEEEEEEEEEEEEEAEEEEEEEEEEEEEEEEEEEE<EEEEE	TRBV29-1*00(310)	TRBD1*00(45)	TRBJ2-3*00(225)		700|710|734|0|10||50.0	12|21|36|18|27||45.0	24|41|69|31|48||85.0												TGCAGCGTTGGGAGAAGTGGGACAGGGTATGCAGATACGCAGTATTTT	27								CSVGRSGTGYADTQYF		:::::::::0:-4:10:18:0:-3:27:31:-4:48:::	TLML_7_	RNA
8869	CLONES_TRBTLML_7__apheresis_TCR-JV_cDNA_21_TCCGTCTA_merged_170000.txt	13326	1	3.22737e-05	TGCAGCGTTGGAGGTGGATTCGGAGGGGATTACAATGAGCAGTTCTTC	EEEEEEEEEEEEEEEEEEEEEEEEEEEEEEEEEEEEEEEEEEEEEEEE	TRBV29-1*00(635)	TRBD2*00(30)	TRBJ2-1*00(170)		700|710|734|0|10||50.0	26|32|48|21|27||30.0	24|42|70|30|48||90.0												TGCAGCGTTGGAGGTGGATTCGGAGGGGATTACAATGAGCAGTTCTTC	36								CSVGGGFGGDYNEQFF		:::::::::0:-4:10:21:-10:0:27:30:-4:48:::	TLML_7_	RNA
8870	CLONES_TRBTLML_7__apheresis_TCR-JV_cDNA_21_TCCGTCTA_merged_170000.txt	13327	1	3.22737e-05	TGCAGCGTTGACTCGATAGATAAGGCGGGAGCGCTTGAGCAGTTCTTC	EEEAEEEAEEEEEEEEEEEEEEEEEEEEEEEEEEEEEEEEEEEEEEEE	TRBV29-1*00(694)	TRBD2*00(35)	TRBJ2-1*00(205)		700|711|734|0|11||55.0	23|30|48|24|31||35.0	29|42|70|35|48||65.0												TGCAGCGTTGACTCGATAGATAAGGCGGGAGCGCTTGAGCAGTTCTTC	32								CSVDSIDKAGALEQFF		:::::::::0:-3:11:24:-7:-2:31:35:-9:48:::	TLML_7_	RNA
8871	CLONES_TRBTLML_7__apheresis_TCR-JV_cDNA_21_TCCGTCTA_merged_170000.txt	13328	1	3.22737e-05	TGCAGCGTTGACGCGGGGTTTGGCTCTGGGGCCAACGTCCTGACTTTC	EEEEEEEEEEEEEEEEEEEEEEEEEEEEEEEEEEEEEEEEEEEEEEEE	TRBV29-1*00(185)	TRBD2*00(25)	TRBJ2-6*00(270)		700|711|734|0|11||55.0	23|28|48|12|17||25.0	19|45|73|22|48||130.0												TGCAGCGTTGACGCGGGGTTTGGCTCTGGGGCCAACGTCCTGACTTTC	36								CSVDAGFGSGANVLTF		:::::::::0:-3:11:12:-7:-4:17:22:1:48:::	TLML_7_	RNA
8872	CLONES_TRBTLML_7__apheresis_TCR-JV_cDNA_21_TCCGTCTA_merged_170000.txt	13329	1	3.22737e-05	TGCAGCGTTGAGTTGGACAGCAAGAGAGTCACCGGGGAGCTGTTTTTT	EEEEEEEEEEEEEEEEEEEEEEEEEAEEEEEEEEEEAEEEEEEEEEEE	TRBV29-1*00(1003)	TRBD1*00(30)	TRBJ2-2*00(195)		700|711|734|0|11||55.0	13|19|36|14|20||30.0	24|43|71|29|48||95.0												TGCAGCGTTGAGTTGGACAGCAAGAGAGTCACCGGGGAGCTGTTTTTT	32								CSVELDSKRVTGELFF		:::::::::0:-3:11:14:-1:-5:20:29:-4:48:::	TLML_7_	RNA
8873	CLONES_TRBTLML_7__apheresis_TCR-JV_cDNA_21_TCCGTCTA_merged_170000.txt	13330	1	3.22737e-05	TGCAGCGTTGAGGGGAGGGAAGGGACTGCGGGCTATGAGCAGTTCTTC	EEEEEEEAEEEEEEEEEEEEEEEEEEEEEEEEEEEEEEEEEEEEEEEE	TRBV29-1*00(165)	TRBD2*00(35)	TRBJ2-1*00(210)		700|711|734|0|11||55.0	25|32|48|12|19||35.0	28|42|70|34|48||70.0												TGCAGCGTTGAGGGGAGGGAAGGGACTGCGGGCTATGAGCAGTTCTTC	32								CSVEGREGTAGYEQFF		:::::::::0:-3:11:12:-9:0:19:34:-8:48:::	TLML_7_	RNA
8874	CLONES_TRBTLML_7__apheresis_TCR-JV_cDNA_21_TCCGTCTA_merged_170000.txt	13331	1	3.22737e-05	TGCAGCGTTGAATTGCCCCGCCCGGGTTTGGACACTGAAGCTTTCTTT	EEEEEEEEEEEEEEEEEEEEEEEEEEEEEEEEEEEEEEEEEEEEEEEE	TRBV29-1*00(180)	TRBD1*00(30),TRBD2*00(30)	TRBJ1-1*00(225)		700|712|734|0|12||60.0	9|15|36|20|26||30.0;13|19|48|20|26||30.0	23|40|68|31|48||85.0												TGCAGCGTTGAATTGCCCCGCCCGGGTTTGGACACTGAAGCTTTCTTT	36								CSVELPRPGLDTEAFF		:::::::::0:-2:12:20:3:-9:26:31:-3:48:::	TLML_7_	RNA
8875	CLONES_TRBTLML_7__apheresis_TCR-JV_cDNA_21_TCCGTCTA_merged_170000.txt	13332	1	3.22737e-05	TGCAGCGTTGAATCTCCCTGGGACACCGGACGCCCCGAGCAGTACTTC	EEEEEEEEEEEEEEEEEEEEEEEEAEEEEEEEEEEEEEEEEEEEEEEE	TRBV29-1*00(210)	TRBD1*00(32)	TRBJ2-7*00(205)		700|712|734|0|12||60.0	12|28|36|19|35|SG18CSG19CSG22A|32.0	26|39|67|35|48||65.0												TGCAGCGTTGAATCTCCCTGGGACACCGGACGCCCCGAGCAGTACTTC	32								CSVESPWDTGRPEQYF		:::::::::0:-2:12:19:0:4:35:35:-6:48:::	TLML_7_	RNA
8876	CLONES_TRBTLML_7__apheresis_TCR-JV_cDNA_21_TCCGTCTA_merged_170000.txt	13333	1	3.22737e-05	TGCAGCGTTGAATAAGGCGAGGGGTCTAGCAATCAGCCCCAGCATTTT	EEEEEEEEEEEEEEEEEAEEEEEEEEEEEEEEEEEEEEAEEEEEEEEE	TRBV29-1*00(215)	TRBD1*00(25),TRBD2*00(25)	TRBJ1-5*00(250)		700|712|734|0|12||60.0	17|22|36|19|24||25.0;27|32|48|18|23||25.0	20|42|70|26|48||110.0												TGCAGCGTTGAATAAGGCGAGGGGTCTAGCAATCAGCCCCAGCATTTT	32								CSVE*GEGSSNQPQHF		:::::::::0:-2:12:19:-5:-2:24:26:0:48:::	TLML_7_	RNA
8877	CLONES_TRBTLML_7__apheresis_TCR-JV_cDNA_21_TCCGTCTA_merged_170000.txt	13334	1	3.22737e-05	TGCAGCGTTGAAGGCCACTCCCGACAGGGGGCGGATGGCTACACCTTC	EEEEEEEEEEEEEEEEEEEEEEEEEEEEEEEEEEEEEEEEEAEEEEEE	TRBV29-1*00(325)	TRBD1*00(55)	TRBJ1-2*00(210)		700|713|734|0|13||65.0	14|25|36|22|33||55.0	26|40|68|34|48||70.0												TGCAGCGTTGAAGGCCACTCCCGACAGGGGGCGGATGGCTACACCTTC	32								CSVEGHSRQGADGYTF		:::::::::0:-1:13:22:-2:1:33:34:-6:48:::	TLML_7_	RNA
8878	CLONES_TRBTLML_7__apheresis_TCR-JV_cDNA_21_TCCGTCTA_merged_170000.txt	13335	1	3.22737e-05	TGCAGCGTTGAAGGGCCACGGGAAGTTCTTCTCGATGAGCAGTTCTTC	EEEEEEEEEEAEEAEEEEEE<EEEEEAAEEEEEEEEEEEEEEEEEEEE	TRBV29-1*00(400)	TRBD1*00(25),TRBD2*00(25)	TRBJ2-1*00(210)		700|713|734|0|13||65.0	11|16|36|18|23||25.0;15|20|48|18|23||25.0	28|42|70|34|48||70.0												TGCAGCGTTGAAGGGCCACGGGAAGTTCTTCTCGATGAGCAGTTCTTC	27								CSVEGPREVLLDEQFF		:::::::::0:-1:13:18:1:-8:23:34:-8:48:::	TLML_7_	RNA
8879	CLONES_TRBTLML_7__apheresis_TCR-JV_cDNA_21_TCCGTCTA_merged_170000.txt	13336	1	3.22737e-05	TGCAGCGTTGAAGGGGGGGAGGGCGTTTTTCCAGATACGCAGTATTTT	EEEEEEEAEEEEEEEEEEEEEEEEEEEEEEEEEEEEEEEEEEEEEEEE	TRBV29-1*00(505)	TRBD2*00(40)	TRBJ2-3*00(225)		700|713|734|0|13||65.0	25|33|48|16|24||40.0	24|41|69|31|48||85.0												TGCAGCGTTGAAGGGGGGGAGGGCGTTTTTCCAGATACGCAGTATTTT	32								CSVEGGEGVFPDTQYF		:::::::::0:-1:13:16:-9:1:24:31:-4:48:::	TLML_7_	RNA
8880	CLONES_TRBTLML_7__apheresis_TCR-JV_cDNA_21_TCCGTCTA_merged_170000.txt	13337	1	3.22737e-05	TGCAGCGTTGAAGATTCCGCAGGGCCTTTGTCCTACGAGCAGTACTTC	EEEEEEEEAEEEEEEEEAEEEEEEEEEEEEEEEEEAEEEEEEEEEEEE	TRBV29-1*00(335)	TRBD2*00(30)	TRBJ2-7*00(230)		700|715|734|0|15||75.0	28|34|48|20|26||30.0	21|39|67|30|48||90.0												TGCAGCGTTGAAGATTCCGCAGGGCCTTTGTCCTACGAGCAGTACTTC	32								CSVEDSAGPLSYEQYF		:::::::::0:1:15:20:-12:2:26:30:-1:48:::	TLML_7_	RNA
8881	CLONES_TRBTLML_7__apheresis_TCR-JV_cDNA_21_TCCGTCTA_merged_170000.txt	13338	1	3.22737e-05	TGCAGCGTTGAAGATTCATTCACGGGAACGCCAGATACGCAGTATTTT	EEEEEEEEEEEEEEEEEEEEEEEEEEEEEEEEEEEEEEEEEEEEEEEE	TRBV29-1*00(285)	TRBD1*00(25),TRBD2*00(25)	TRBJ2-3*00(225)		700|715|734|0|15||75.0	11|16|36|22|27||25.0;15|20|48|22|27||25.0	24|41|69|31|48||85.0												TGCAGCGTTGAAGATTCATTCACGGGAACGCCAGATACGCAGTATTTT	36								CSVEDSFTGTPDTQYF		:::::::::0:1:15:22:1:-8:27:31:-4:48:::	TLML_7_	RNA
8882	CLONES_TRBTLML_7__apheresis_TCR-JV_cDNA_21_TCCGTCTA_merged_170000.txt	13339	1	3.22737e-05	TGCAGCGTTGAAGATTGGGGCAGTGTGATGGGCAATGAGCAGTTCTTC	EEEEEEEEEEEEEEEEEEEEEEEEEEEEEEEEEEAEEEEEEEEEEEEE	TRBV29-1*00(155)	TRBD1*00(25)	TRBJ2-1*00(220)		700|715|734|0|15||75.0	19|24|36|16|21||25.0	26|42|70|32|48||80.0												TGCAGCGTTGAAGATTGGGGCAGTGTGATGGGCAATGAGCAGTTCTTC	32								CSVEDWGSVMGNEQFF		:::::::::0:1:15:16:-7:0:21:32:-6:48:::	TLML_7_	RNA
8883	CLONES_TRBTLML_7__apheresis_TCR-JV_cDNA_21_TCCGTCTA_merged_170000.txt	13340	1	3.22737e-05	TGCAGCGTCGAAAAGCGGGGGCGAGGGAACACCGGGGAGCTGTTTTTT	EEEEEEEEEEEEEAEEEEEEEEEEEEEEEEEEEEEEEEEEEEEEEEEE	TRBV29-1*00(604)	TRBD1*00(35),TRBD2*00(30)	TRBJ2-2*00(250)		700|712|734|0|12|ST708C|44.0	18|25|36|16|23||35.0;22|28|48|13|19||30.0	21|43|71|26|48||110.0												TGCAGCGTCGAAAAGCGGGGGCGAGGGAACACCGGGGAGCTGTTTTTT	32								CSVEKRGRGNTGELFF		:::::::::0:-2:12:16:-6:1:23:26:-1:48:::	TLML_7_	RNA
8884	CLONES_TRBTLML_7__apheresis_TCR-JV_cDNA_21_TCCGTCTA_merged_170000.txt	13341	1	3.22737e-05	TGCAGCGTGACCATTGACACAGGGGGCCCCCACTATGGCTACACCTTC	EEEEEEEEEEEEEAEEEEEEEEEEEEEEEEEEEEEEEEEEEEEEAAAA	TRBV29-1*00(870)	TRBD1*00(49)	TRBJ1-2*00(90)		700|708|734|0|8||40.0	15|28|36|18|31|SG24C|49.0	23|40|68|31|48||85.0												TGCAGCGTGACCATTGACACAGGGGGCCCCCACTATGGCTACACCTTC	32								CSVTIDTGGPHYGYTF		:::::::::0:-6:8:18:-3:4:31:31:-3:48:::	TLML_7_	RNA
8885	CLONES_TRBTLML_7__apheresis_TCR-JV_cDNA_21_TCCGTCTA_merged_170000.txt	13342	1	3.22737e-05	TGCAGCGTAGTACATGGGGTAAGGGGGGCTGGGGACGAGCAGTACTTC	EEEEEEEEEEEEEEEEEEEEEEEEEEEEEEEEEEEEEEEEEEEEEEEE	TRBV29-1*00(270)	TRBD1*00(30)	TRBJ2-7*00(210)		700|708|734|0|8||40.0	17|23|36|21|27||30.0	25|39|67|34|48||70.0												TGCAGCGTAGTACATGGGGTAAGGGGGGCTGGGGACGAGCAGTACTTC	36								CSVVHGVRGAGDEQYF		:::::::::0:-6:8:21:-5:-1:27:34:-5:48:::	TLML_7_	RNA
8886	CLONES_TRBTLML_7__apheresis_TCR-JV_cDNA_21_TCCGTCTA_merged_170000.txt	13343	1	3.22737e-05	TGCAGCGCTGTGGGGGTCGTTGACAGGTTGGGCACTGAAGCTTTCTTT	EEEEEEEEEEEEEEEEEEEEEEEEEEEEEEEEEEEEEEEEEEEEEEEE	TRBV29-1*00(220)	TRBD1*00(30)	TRBJ1-1*00(220)		700|707|734|0|7||35.0	14|20|36|21|27||30.0	24|40|68|32|48||80.0												TGCAGCGCTGTGGGGGTCGTTGACAGGTTGGGCACTGAAGCTTTCTTT	36								CSAVGVVDRLGTEAFF		:::::::::0:-7:7:21:-2:-4:27:32:-4:48:::	TLML_7_	RNA
8887	CLONES_TRBTLML_7__apheresis_TCR-JV_cDNA_21_TCCGTCTA_merged_170000.txt	13344	1	3.22737e-05	TGCAGCGCTGGGGGGACTAGCGGGAGACCATACAATGAGCAGTTCTTC	EEEAEEEEEEEEEEEEEEEEEEEEEEEEEEEEEEEEEEEEEEAEEEEE	TRBV29-1*00(196)	TRBD2*00(70)	TRBJ2-1*00(214)		700|707|734|0|7||35.0	16|30|48|12|26||70.0	24|42|70|30|48||90.0												TGCAGCGCTGGGGGGACTAGCGGGAGACCATACAATGAGCAGTTCTTC	32								CSAGGTSGRPYNEQFF		:::::::::0:-7:7:12:0:-2:26:30:-4:48:::	TLML_7_	RNA
8888	CLONES_TRBTLML_7__apheresis_TCR-JV_cDNA_21_TCCGTCTA_merged_170000.txt	13345	1	3.22737e-05	TGCAGCGCTGACTCTTCTACAGATATAGTCGAAAACATTCAGTACTTC	EEEEEEEEEEEEEEEEEEEEEEEEEEEEEEEEEEEEEEEEEEEEEEEE	TRBV29-1*00(269)	TRBD2*00(25)	TRBJ2-4*00(225)		700|711|734|0|11|ST707C|39.0	9|14|48|25|30||25.0	25|42|70|31|48||85.0												TGCAGCGCTGACTCTTCTACAGATATAGTCGAAAACATTCAGTACTTC	36								CSADSSTDIVENIQYF		:::::::::0:-3:11:25:7:-18:30:31:-5:48:::	TLML_7_	RNA
8889	CLONES_TRBTLML_7__apheresis_TCR-JV_cDNA_21_TCCGTCTA_merged_170000.txt	13346	1	3.22737e-05	TGCAGCGCAGTTAGGTGGGAGGCCCCAAGCACAGATACGCAGTATTTT	EEEEEEEEEEAE<EEAEEEAEEEEEEEEEEEEEEEEEEEEEEEEAAAA	TRBV29-1*00(730)	TRBD2*00(34)	TRBJ2-3*00(110)		700|707|734|0|7||35.0	25|35|48|16|26|SG31C|34.0	20|41|69|27|48||105.0												TGCAGCGCAGTTAGGTGGGAGGCCCCAAGCACAGATACGCAGTATTTT	27								CSAVRWEAPSTDTQYF		:::::::::0:-7:7:16:-9:3:26:27:0:48:::	TLML_7_	RNA
8890	CLONES_TRBTLML_7__apheresis_TCR-JV_cDNA_21_TCCGTCTA_merged_170000.txt	13347	1	3.22737e-05	TGCAGCGCAGGGGCTGGTGATTGGGCGGTACCCTACGAGCAGTACTTC	EEAEE<EEEEEEEEEEEEEEEEEEEEEEEEEEAEEEAEEEEEEEEEEA	TRBV29-1*00(270)	TRBD1*00(30)	TRBJ2-7*00(225)		700|707|734|0|7||35.0	16|22|36|7|13||30.0	22|39|67|31|48||85.0												TGCAGCGCAGGGGCTGGTGATTGGGCGGTACCCTACGAGCAGTACTTC	27								CSAGAGDWAVPYEQYF		:::::::::0:-7:7:7:-4:-2:13:31:-2:48:::	TLML_7_	RNA
8891	CLONES_TRBTLML_7__apheresis_TCR-JV_cDNA_21_TCCGTCTA_merged_170000.txt	13348	1	3.22737e-05	TGCAGCACCCAGGGGGGGCTGGGCTCTAGCACAGATACGCAGTATTTT	EEEEEEEEEEEEEEEEEEEEEEEEEEEEEEEEEEEEEEEEEEEEEEEE	TRBV29-1*00(405)	TRBD1*00(35)	TRBJ2-3*00(255)		700|706|734|0|6||30.0	16|23|36|9|16||35.0	18|41|69|25|48||115.0												TGCAGCACCCAGGGGGGGCTGGGCTCTAGCACAGATACGCAGTATTTT	36								CSTQGGLGSSTDTQYF		:::::::::0:-8:6:9:-4:-1:16:25:2:48:::	TLML_7_	RNA
8892	CLONES_TRBTLML_7__apheresis_TCR-JV_cDNA_21_TCCGTCTA_merged_170000.txt	13350	1	3.22737e-05	CGTGCCAGTAGTCCCAAGCTAGCGGGAGTAGCCGGGGAGCTGTTTTTT	EEEEEEEEEEEEEEEEEEEEEEEEEEEEEEEEEEEEEEEEEEEEEEEE	TRBV19*00(82)	TRBD2*00(50)	TRBJ2-2*00(225)		559|571|596|0|12|ST559C|44.0	20|30|48|18|28||50.0	26|43|71|31|48||85.0												CGTGCCAGTAGTCCCAAGCTAGCGGGAGTAGCCGGGGAGCTGTTTTTT	36								RASSPKLAGVAGELFF		:::::::::0:-5:12:18:-4:-2:28:31:-6:48:::	TLML_7_	RNA
8893	CLONES_TRBTLML_7__apheresis_TCR-JV_cDNA_21_TCCGTCTA_merged_170000.txt	13351	1	3.22737e-05	CGTGCCAGCAACCAAGCCGGGACTAGCGGGAATAATGAGCAGTTCTTC	EEEEEEEEEEEEEEEEEEEEEEEEEEEAEEEEEEEEEEEEEEEEEEEE	TRBV3-1*00(463),TRBV3-2*00(415)	TRBD2*00(75)	TRBJ2-1*00(215)		543|559|580|0|16|ST543CSG553A|48.0;543|559|580|0|16|ST543CSG553A|48.0	14|29|48|16|31||75.0	27|42|70|33|48||75.0												CGTGCCAGCAACCAAGCCGGGACTAGCGGGAATAATGAGCAGTTCTTC	32								RASNQAGTSGNNEQFF		:::::::::0:-1:16:16:2:-3:31:33:-7:48:::	TLML_7_	RNA
8894	CLONES_TRBTLML_7__apheresis_TCR-JV_cDNA_21_TCCGTCTA_merged_170000.txt	13352	1	3.22737e-05	CGCGCCAGCAGTCCCTGCGGGAGGACAGGGGGCACTGAAGCTTTCTTT	EEEEEEEEEEEEEEEEEEEEEEEEEEEEEEEEEEEEEEEEEEEEEEEE	TRBV23-1*00(241)	TRBD1*00(50)	TRBJ1-1*00(220)		580|593|617|0|13|ST580C|49.0	13|23|36|22|32||50.0	24|40|68|32|48||80.0												CGCGCCAGCAGTCCCTGCGGGAGGACAGGGGGCACTGAAGCTTTCTTT	36								RASSPCGRTGGTEAFF		:::::::::0:-4:13:22:-1:-1:32:32:-4:48:::	TLML_7_	RNA
8895	CLONES_TRBTLML_7__apheresis_TCR-JV_cDNA_21_TCCGTCTA_merged_170000.txt	13381	1	3.22737e-05	TGTGCTAGCGATCTGTAGCGGGAGAGGGAAGGGATGAGCAGTTCTTC	EEEEEEEEEEEEEEEEEEEEEEEEEEEEEEEEEEEEEEEEEEEEEEE	TRBV7-7*00(289)	TRBD2*00(45)	TRBJ2-1*00(210)		585|594|622|0|9|SC590T|29.0	21|30|48|15|24||45.0	28|42|70|33|47||70.0												TGTGCTAGCGATCTGTAGCGGGAGAGGGAAGGGATGAGCAGTTCTTC	36								CASDL*RE_GRDEQFF		:::::::::0:-8:9:15:-5:-2:24:33:-8:47:::	TLML_7_	RNA
8896	CLONES_TRBTLML_7__apheresis_TCR-JV_cDNA_21_TCCGTCTA_merged_170000.txt	13383	1	3.22737e-05	TGTGCCTGGGGACCCTTTCCGACAGGGACTAATGAAAAACTGTTTTT	EEAEEAEEEEEEEEEEEEEEEEE7EEEEEEEEEEEEEEEEEEEEEEE	TRBV30*00(250)	TRBD1*00(35)	TRBJ1-4*00(219)		787|796|821|0|9||45.0	14|21|36|20|27||35.0	22|43|71|27|47|DT42|79.0												TGTGCCTGGGGACCCTTTCCGACAGGGACTAATGAAAAACTGTTTTT	22								CAWGPFPT_D**KTVF		:::::::::0:-5:9:20:-2:-3:27:27:-2:47:::	TLML_7_	RNA
8897	CLONES_TRBTLML_7__apheresis_TCR-JV_cDNA_21_TCCGTCTA_merged_170000.txt	13386	1	3.22737e-05	TGTGCCATCAGTGAGGCGAAGGGGGGGCCACCTCCGGTCCGTTCTTC	EEEAEEEEEEEEAEEEEEEEEEEEEEEEEEEEEEEEEEEEEEEEEEE	TRBV10-3*00(714)	TRBD1*00(38)	TRBJ2-1*00(175)		533|552|570|0|19|ST548G|79.0	17|31|36|19|33|SC23GSC27A|38.0	35|42|70|40|47||35.0												TGTGCCATCAGTGAGGCGAAGGGGGGGCCACCTCCGGTCCGTTCTTC	32								CAISEAKG_ATSGPFF		:::::::::0:2:19:19:-5:7:33:40:-15:47:::	TLML_7_	RNA
8898	CLONES_TRBTLML_7__apheresis_TCR-JV_cDNA_21_TCCGTCTA_merged_170000.txt	13388	1	3.22737e-05	TGTGCCAGTAGTATTAGTGGAGTGGGGGGACGCAATGAGCAGTTTTC	EE<EEEEEE<EEEAEAEAEE<EAEEEEEEEAEEEEEEEEEEEEAEEE	TRBV19*00(790)	TRBD1*00(25),TRBD2*00(25)	TRBJ2-1*00(194)		559|573|596|0|14||70.0	12|17|36|26|31||25.0;16|21|48|26|31||25.0	26|42|70|32|47|DC38|54.0												TGTGCCAGTAGTATTAGTGGAGTGGGGGGACGCAATGAGCAGTTTTC	27								CASSISGV_GTQ*AVF		:::::::::0:-3:14:26:0:-7:31:32:-6:47:::	TLML_7_	RNA
8899	CLONES_TRBTLML_7__apheresis_TCR-JV_cDNA_21_TCCGTCTA_merged_170000.txt	13389	1	3.22737e-05	TGTGCCAGCCTGATTATAGGGGGGCCCTTGGCTATGGCTACACCTTC	EEEEEEEEEEEEEEEEEEEEEEEEEEEEEEEEEEEEEEEEEEEEEEE	TRBV19*00(660)	TRBD2*00(35),TRBD1*00(30)	TRBJ1-2*00(185)		559|567|596|0|8||40.0	29|36|48|21|28||35.0;17|23|36|17|23||30.0	24|40|68|31|47||80.0												TGTGCCAGCCTGATTATAGGGGGGCCCTTGGCTATGGCTACACCTTC	36								CASLIIGG_LGYGYTF		:::::::::0:-9:8:21:-13:4:28:31:-4:47:::	TLML_7_	RNA
8900	CLONES_TRBTLML_7__apheresis_TCR-JV_cDNA_21_TCCGTCTA_merged_170000.txt	13390	1	3.22737e-05	TGTGCCAGCGAGTCCACGGGCCCCGGTGGGGTTCACCCCTCCACTTT	EEEEEEEEEEEEEEEEEEEEEEEEEEEEEEEEEEEEEEEEEEEEEEE	TRBV9*00(480)	TRBD2*00(30)	TRBJ1-6*00(220)		559|568|595|0|9||45.0	29|35|48|17|23||30.0	29|45|73|31|47||80.0												TGTGCCAGCGAGTCCACGGGCCCCGGTGGGGTTCACCCCTCCACTTT	36								CASESTGP_WGSPLHF		:::::::::0:-7:9:17:-13:3:23:31:-9:47:::	TLML_7_	RNA
8901	CLONES_TRBTLML_7__apheresis_TCR-JV_cDNA_21_TCCGTCTA_merged_170000.txt	13391	1	3.22737e-05	TGTGCCAGCACCTTGACAGGGGCCTACATGAACACTGAAGCTTCTTT	EEEEEEEEEEEEEEEEEEEEEEEEEEEEEEE<EEEEEEEEEEEEEEE	TRBV28*00(260)	TRBD1*00(40)	TRBJ1-1*00(224)		564|574|601|0|10||50.0	14|22|36|14|22||40.0	18|40|68|26|47|DT35|84.0												TGTGCCAGCACCTTGACAGGGGCCTACATGAACACTGAAGCTTCTTT	27								CASTLTGA_HEH*SFF		:::::::::0:-7:10:14:-2:-2:22:26:2:47:::	TLML_7_	RNA
8902	CLONES_TRBTLML_7__apheresis_TCR-JV_cDNA_21_TCCGTCTA_merged_170000.txt	13392	1	3.22737e-05	TGTGCCAGCACCATCGAGGGGGAATGATCACAGATACGCAGTATTTT	EEEEEEEEEEEEEEEEEEEEEEEEEEEEEEEEEEEEEEEEEEEEEEE	TRBV6-4*00(994)	TRBD1*00(30)	TRBJ2-3*00(120)		518|528|555|0|10||50.0	17|23|36|16|22||30.0	22|41|69|28|47||95.0												TGTGCCAGCACCATCGAGGGGGAATGATCACAGATACGCAGTATTTT	36								CASTIEGE_ITDTQYF		:::::::::0:-7:10:16:-5:-1:22:28:-2:47:::	TLML_7_	RNA
8903	CLONES_TRBTLML_7__apheresis_TCR-JV_cDNA_21_TCCGTCTA_merged_170000.txt	13393	1	3.22737e-05	TGTGCCAGCAGTTACTCGAAGGGGGGGGGAATTCACCCCTCCACTTT	EEEEEEEEEEEEEEEEEEEEEEEEEEEEEEEEEEEEEEEEEEEEEEE	TRBV6-5*00(380),TRBV6-6*00(332),TRBV6-8*00(332)	TRBD1*00(30)	TRBJ1-6*00(230)		519|538|556|0|19||95.0;516|535|553|0|19||95.0;512|531|549|0|19||95.0	17|23|36|19|25||30.0	27|45|73|29|47||90.0												TGTGCCAGCAGTTACTCGAAGGGGGGGGGAATTCACCCCTCCACTTT	36								CASSYSKG_GNSPLHF		:::::::::0:2:19:19:-5:-1:25:29:-7:47:::	TLML_7_	RNA
8904	CLONES_TRBTLML_7__apheresis_TCR-JV_cDNA_21_TCCGTCTA_merged_170000.txt	13394	1	3.22737e-05	TGTGCCAGCAGCTTTAATGGGGGGCTCCCCTCTATGGCTACACCTTC	EEEEEEEEEEEEEEEEEEEEEEEEEEEEEEEEEEEEEEEEEEEEEEE	TRBV7-4*00(117)	TRBD1*00(39)	TRBJ1-2*00(220)		545|559|582|0|14||70.0	18|29|36|19|30|SG24T|39.0	24|40|68|31|47||80.0												TGTGCCAGCAGCTTTAATGGGGGGCTCCCCTCTATGGCTACACCTTC	36								CASSFNGG_PLYGYTF		:::::::::0:-3:14:19:-6:5:30:31:-4:47:::	TLML_7_	RNA
8905	CLONES_TRBTLML_7__apheresis_TCR-JV_cDNA_21_TCCGTCTA_merged_170000.txt	13395	1	3.22737e-05	TGTGCCAGCAGCTTCGCGCTAGCGGGAGACCCGATACGCAGTATTTT	EEEEEEEEA<EEEEAEAEEEEEEEEEEE7EEEAEEEEEEEEEEEAEA	TRBV11-1*00(523),TRBV11-3*00(520),TRBV11-2*00(488)	TRBD2*00(35)	TRBJ2-3*00(215)		531|552|568|0|21|SA545C|89.0;521|535|558|0|14||70.0;522|536|559|0|14||70.0	23|30|48|21|28||35.0	26|41|69|32|47||75.0												TGTGCCAGCAGCTTCGCGCTAGCGGGAGACCCGATACGCAGTATTTT	22								CASSFALA_RPDTQYF		:::::::::0:4:21:21:-7:-2:28:32:-6:47:::	TLML_7_	RNA
8906	CLONES_TRBTLML_7__apheresis_TCR-JV_cDNA_21_TCCGTCTA_merged_170000.txt	13396	1	3.22737e-05	TGTGCCAGCAGCTTGCGAAGGACAGGGGCTCCTACGAGCAGTACTTC	EEEEEEEEEEEEEEEEEEEEEEEEEEAAEEEEEEEAEEEEEEEEEEE	TRBV5-4*00(150),TRBV5-5*00(150),TRBV5-8*00(150),TRBV4-2*00(135),TRBV5-7*00(134)		TRBJ2-7*00(244)		549|564|585|0|15||75.0;549|564|585|0|15||75.0;551|566|587|0|15||75.0;537|549|574|0|12||60.0;551|566|587|0|15||75.0		15|39|67|23|47|SA18G|104.0												TGTGCCAGCAGCTTGCGAAGGACAGGGGCTCCTACGAGCAGTACTTC	32								CASSLRRT_GSYEQYF		:::::::::0:-1:15:::::23:5:47:::	TLML_7_	RNA
8907	CLONES_TRBTLML_7__apheresis_TCR-JV_cDNA_21_TCCGTCTA_merged_170000.txt	13397	1	3.22737e-05	TGTGCCAGCAGCTTGGCTTCTAGCGGGGGGCATATGAGCAGTTCTTC	EEEEEEEEEEEEEEEEEEEEEEEEEEEAEEEEEEEEEEEEEAEEAEE	TRBV5-5*00(148),TRBV5-6*00(132)	TRBD2*00(40)	TRBJ2-1*00(210)		549|566|585|0|17||85.0;550|567|586|0|17||85.0	20|28|48|19|27||40.0	28|42|70|33|47||70.0												TGTGCCAGCAGCTTGGCTTCTAGCGGGGGGCATATGAGCAGTTCTTC	32								CASSLASS_GAYEQFF		:::::::::0:1:17:19:-4:-4:27:33:-8:47:::	TLML_7_	RNA
8908	CLONES_TRBTLML_7__apheresis_TCR-JV_cDNA_21_TCCGTCTA_merged_170000.txt	13398	1	3.22737e-05	TGTGCCAGCAGCTTGGGGAGGAGAACCATGAACACTGAGCTTTCTTT	EEEEEEEEAEEEEEEE6EE6EEEEEEEEEEEAEEEEEEAEEEEEEEE	TRBV7-8*00(744)	TRBD2*00(30)	TRBJ1-1*00(224)		567|581|604|0|14||70.0	25|31|48|15|21||30.0	18|40|68|26|47|DA30|84.0												TGTGCCAGCAGCTTGGGGAGGAGAACCATGAACACTGAGCTTTCTTT	21								CASSLGRR_HEH*AFF		:::::::::0:-3:14:15:-9:-1:21:26:2:47:::	TLML_7_	RNA
8909	CLONES_TRBTLML_7__apheresis_TCR-JV_cDNA_21_TCCGTCTA_merged_170000.txt	13399	1	3.22737e-05	TGTGCCAGCAGCTTATGAGACTAGCGGCTCAAGAGACCCAGTACTTC	EEEEEEEE<EEEEEEEEEEEEEEEEEEEEEEEEEEEEEEEEEEEEEE	TRBV7-3*00(295),TRBV7-4*00(263)	TRBD2*00(45)	TRBJ2-5*00(230)		540|555|577|0|15||75.0;545|560|582|0|15||75.0	18|27|48|18|27||45.0	22|40|68|29|47||90.0												TGTGCCAGCAGCTTATGAGACTAGCGGCTCAAGAGACCCAGTACTTC	27								CASSL*D*_AQETQYF		:::::::::0:-2:15:18:-2:-5:27:29:-2:47:::	TLML_7_	RNA
8910	CLONES_TRBTLML_7__apheresis_TCR-JV_cDNA_21_TCCGTCTA_merged_170000.txt	13400	1	3.22737e-05	TGTGCCAGCAGCTTACAGTCCGGACAATTACAGATACGCAGTATTTT	EEEAEAEEEEEEEEEEEAEEEEA<6EEEEEEEEEAEEAEEAEEEEEE	TRBV7-9*00(495)	TRBD1*00(25),TRBD2*00(25)	TRBJ2-3*00(230)		556|571|593|0|15||75.0	13|18|36|21|26||25.0;10|15|48|16|21||25.0	23|41|69|29|47||90.0												TGTGCCAGCAGCTTACAGTCCGGACAATTACAGATACGCAGTATTTT	21								CASSLQSG_ITDTQYF		:::::::::0:-2:15:21:-1:-6:26:29:-3:47:::	TLML_7_	RNA
8911	CLONES_TRBTLML_7__apheresis_TCR-JV_cDNA_21_TCCGTCTA_merged_170000.txt	13401	1	3.22737e-05	TGTGCCAGCAGCTTAGCGCGGCTAGAACTGCCGGGGAGCTGTTTTTT	EEEEEEEEEEEEEEEEEEEEEEEEEEEEEEEEEEEEEEEEEEEEEEE	TRBV11-1*00(135),TRBV7-2*00(135),TRBV7-8*00(135),TRBV7-9*00(135),TRBV11-3*00(120)	TRBD2*00(25)	TRBJ2-2*00(225)		531|550|568|0|19||95.0;580|599|617|0|19||95.0;567|586|604|0|19||95.0;556|575|593|0|19||95.0;521|537|558|0|16||80.0	7|12|48|20|25||25.0	26|43|71|30|47||85.0												TGTGCCAGCAGCTTAGCGCGGCTAGAACTGCCGGGGAGCTGTTTTTT	36								CASSLARL_TAGELFF		:::::::::0:2:19:20:9:-20:25:30:-6:47:::	TLML_7_	RNA
8912	CLONES_TRBTLML_7__apheresis_TCR-JV_cDNA_21_TCCGTCTA_merged_170000.txt	13402	1	3.22737e-05	TGTGCCAGCAGCTTAGGCGCGGGGGGGGCACAGATACGCAGTATTTT	EEEEEEEEEEEEEEEEEEEEAEEEEEEEEEEEEEEEEAEEEEEEEEE	TRBV11-2*00(340),TRBV11-3*00(308)	TRBD2*00(29),TRBD1*00(25)	TRBJ2-3*00(240)		522|538|559|0|16||80.0;521|537|558|0|16||80.0	23|32|48|18|27|SA28G|29.0;18|23|36|20|25||25.0	21|41|69|27|47||100.0												TGTGCCAGCAGCTTAGGCGCGGGGGGGGCACAGATACGCAGTATTTT	32								CASSLGAG_GTDTQYF		:::::::::0:-1:16:18:-7:0:27:27:-1:47:::	TLML_7_	RNA
8913	CLONES_TRBTLML_7__apheresis_TCR-JV_cDNA_21_TCCGTCTA_merged_170000.txt	13403	1	3.22737e-05	TGTGCCAGCAGCTCCTTCGGGGGAGGCCCCACTACGAGCAGTACTTC	EEEEEEEEEEEEEEEEEEEEEEEEEEEEEEEEEEEEEEEEEEEEEEE	TRBV21-1*00(485)	TRBD2*00(34)	TRBJ2-7*00(220)		544|556|581|0|12||60.0	25|35|48|20|30|SG31C|34.0	23|39|67|31|47||80.0												TGTGCCAGCAGCTCCTTCGGGGGAGGCCCCACTACGAGCAGTACTTC	36								CASSSFGG_PHYEQYF		:::::::::0:-5:12:20:-9:3:30:31:-3:47:::	TLML_7_	RNA
8914	CLONES_TRBTLML_7__apheresis_TCR-JV_cDNA_21_TCCGTCTA_merged_170000.txt	13404	1	3.22737e-05	TGTGCCAGCAGCTGTTAAAGGGGCTAGCCAAAAACATTCAGTACTTC	EEEEEEEEEEEEEEEEEEEEEEEEEEEEEEEEEEEEEEEEEEEEEEE	TRBV7-3*00(165),TRBV11-3*00(149),TRBV7-4*00(149)		TRBJ2-4*00(270)		540|553|577|0|13||65.0;521|534|558|0|13||65.0;545|558|582|0|13||65.0		16|42|70|21|47||130.0												TGTGCCAGCAGCTGTTAAAGGGGCTAGCCAAAAACATTCAGTACTTC	36								CASSC*RG_AKNIQYF		:::::::::0:-4:13:::::21:4:47:::	TLML_7_	RNA
8915	CLONES_TRBTLML_7__apheresis_TCR-JV_cDNA_21_TCCGTCTA_merged_170000.txt	13405	1	3.22737e-05	TGTGCCAGCAGCTGGGGGACAGCCTACGGGGGACTGAAGCTTTCTTT	EEEEEEEEEEEEEEEEEEEEEEEEEEAEEEEEAEEEEEEEEEEEEEE	TRBV7-6*00(125),TRBV7-7*00(125)	TRBD1*00(35)	TRBJ1-1*00(163)		576|589|613|0|13||65.0;585|598|622|0|13||65.0	12|19|36|15|22||35.0	25|40|68|32|47||75.0												TGTGCCAGCAGCTGGGGGACAGCCTACGGGGGACTGAAGCTTTCTTT	32								CASSWGTA_RGTEAFF		:::::::::0:-4:13:15:0:-5:22:32:-5:47:::	TLML_7_	RNA
8916	CLONES_TRBTLML_7__apheresis_TCR-JV_cDNA_21_TCCGTCTA_merged_170000.txt	13406	1	3.22737e-05	TGTGCCAGCAGCCTACCGGGCCCACCGGCAGCAATGAGCAGTTCTTC	EEEEEEEEEEEEEEEEEEEEEEEEEEEEEEEEEEEEEEEEEEEEEEE	TRBV21-1*00(255)	TRBD2*00(30)	TRBJ2-1*00(220)		544|556|581|0|12||60.0	29|35|48|17|23||30.0	26|42|70|31|47||80.0												TGTGCCAGCAGCCTACCGGGCCCACCGGCAGCAATGAGCAGTTCTTC	36								CASSLPGP_GSNEQFF		:::::::::0:-5:12:17:-13:3:23:31:-6:47:::	TLML_7_	RNA
8917	CLONES_TRBTLML_7__apheresis_TCR-JV_cDNA_21_TCCGTCTA_merged_170000.txt	13407	1	3.22737e-05	TGTGCCAGCAGCCCCCCGGGGGCCTCATATACAATGAGCAGTTCTTC	EEEEEEEEEEEEEEEEEEEEEEEEEEEEEEEEEEEEEEEEEEEEEEE	TRBV7-2*00(600)	TRBD1*00(30),TRBD2*00(30)	TRBJ2-1*00(180)		580|592|617|0|12||60.0	9|15|36|14|20||30.0;13|19|48|14|20||30.0	24|42|70|29|47||90.0												TGTGCCAGCAGCCCCCCGGGGGCCTCATATACAATGAGCAGTTCTTC	36								CASSPPGA_IYNEQFF		:::::::::0:-5:12:14:3:-9:20:29:-4:47:::	TLML_7_	RNA
8918	CLONES_TRBTLML_7__apheresis_TCR-JV_cDNA_21_TCCGTCTA_merged_170000.txt	13408	1	3.22737e-05	TGTGCCAGCAGCCCCCGAAGGGGGGGACTTCGGAGACCCAGTACTTC	EEEEEEEEEEEEEEEEEEEEEEEEEEEEEEEEEEEEEEEEEEEEEEE	TRBV7-2*00(509)	TRBD1*00(30),TRBD2*00(30)	TRBJ2-5*00(215)		580|592|617|0|12||60.0	17|23|36|18|24||30.0;16|22|48|23|29||30.0	25|40|68|32|47||75.0												TGTGCCAGCAGCCCCCGAAGGGGGGGACTTCGGAGACCCAGTACTTC	36								CASSPRRG_TSETQYF		:::::::::0:-5:12:18:-5:-1:24:32:-5:47:::	TLML_7_	RNA
8919	CLONES_TRBTLML_7__apheresis_TCR-JV_cDNA_21_TCCGTCTA_merged_170000.txt	13409	1	3.22737e-05	TGTGCCAGCAGCCATACTAGCGGGGGGGCCGGTGGGAGCAGTACTTC	EEEEEEEEEEEEEEEEEEEEEEEEEAEEEEEEEEAEEEEEEEEEEEE	TRBV7-7*00(345),TRBV7-6*00(313)	TRBD2*00(59)	TRBJ2-7*00(184)		585|597|622|0|12||60.0;576|588|613|0|12||60.0	19|34|48|15|30|SA28G|59.0	27|39|67|35|47||60.0												TGTGCCAGCAGCCATACTAGCGGGGGGGCCGGTGGGAGCAGTACTTC	32								CASSHTSG_GRWEQYF		:::::::::0:-5:12:15:-3:2:30:35:-7:47:::	TLML_7_	RNA
8920	CLONES_TRBTLML_7__apheresis_TCR-JV_cDNA_21_TCCGTCTA_merged_170000.txt	13410	1	3.22737e-05	TGTGCCAGCAGCCAAGATATGAGGGGTGAGGCTACGAGCAGTACTTC	EEEEEEEEEEEEEEEEEEEEEEEEEEEEEEE<EEEEEEAEEEEEEEE	TRBV3-1*00(190),TRBV3-2*00(190)	TRBD1*00(25),TRBD2*00(25)	TRBJ2-7*00(220)		543|561|580|0|18||90.0;543|561|580|0|18||90.0	17|22|36|21|26||25.0;27|32|48|20|25||25.0	23|39|67|31|47||80.0												TGTGCCAGCAGCCAAGATATGAGGGGTGAGGCTACGAGCAGTACTTC	27								CASSQDMR_*GYEQYF		:::::::::0:1:18:21:-5:-2:26:31:-3:47:::	TLML_7_	RNA
8921	CLONES_TRBTLML_7__apheresis_TCR-JV_cDNA_21_TCCGTCTA_merged_170000.txt	13411	1	3.22737e-05	TGTGCCAGCAGCGCCCAGGGGAAGGTGTGGGCACTGAAGCTTTCTTT	EEEEEEEEEEEEEEAEEEEE<EEEEEEEEAEEEEEAAEEEEEEEEEE	TRBV9*00(560)	TRBD1*00(30)	TRBJ1-1*00(125)		559|572|595|0|13||65.0	16|22|36|15|21||30.0	24|40|68|31|47||80.0												TGTGCCAGCAGCGCCCAGGGGAAGGTGTGGGCACTGAAGCTTTCTTT	27								CASSAQGK_VGTEAFF		:::::::::0:-3:13:15:-4:-2:21:31:-4:47:::	TLML_7_	RNA
8922	CLONES_TRBTLML_7__apheresis_TCR-JV_cDNA_21_TCCGTCTA_merged_170000.txt	13412	1	3.22737e-05	TGTGCCAGCAGCAAACAGGGGGGGCCGCCTACAATGAGCAGTTCTTC	EEEEEEEEE6EEEEEEEEEEEEEEEEEEEEEEEEEEEEEEEEEEEEE	TRBV7-2*00(319)	TRBD1*00(44)	TRBJ2-1*00(240)		580|592|617|0|12||60.0	15|27|36|14|26|SC23G|44.0	22|42|70|27|47||100.0												TGTGCCAGCAGCAAACAGGGGGGGCCGCCTACAATGAGCAGTTCTTC	21								CASSKQGG_AYNEQFF		:::::::::0:-5:12:14:-3:3:26:27:-2:47:::	TLML_7_	RNA
8923	CLONES_TRBTLML_7__apheresis_TCR-JV_cDNA_21_TCCGTCTA_merged_170000.txt	13413	1	3.22737e-05	TGTGCCAGAAGCCCCCGTAGGGCGGGGACACAGATACGCAGTATTTT	EEEE<EEEEEEEEEAEEEEEEEEAEEEEEEEEEEEEEEEEEEEEEEE	TRBV5-3*00(165),TRBV5-5*00(149)	TRBD1*00(25),TRBD2*00(25)	TRBJ2-3*00(235)		551|563|587|0|12||60.0;549|561|585|0|12|SC557A|44.0	20|25|36|19|24||25.0;23|28|48|21|26||25.0	22|41|69|28|47||95.0												TGTGCCAGAAGCCCCCGTAGGGCGGGGACACAGATACGCAGTATTTT	27								CARSPRRA_DTDTQYF		:::::::::0:-4:12:19:-8:1:24:28:-2:47:::	TLML_7_	RNA
8924	CLONES_TRBTLML_7__apheresis_TCR-JV_cDNA_21_TCCGTCTA_merged_170000.txt	13423	1	3.22737e-05	TGTACGAACCTAAGCATCGGACAGCCGATCAAGAGACCCAGTACTTC	EEEEEEEEEEEEEEEEEEEEEEEEEEEEEEEEEEEEEEEEEEEEEEE	TRBV6-4*00(214)	TRBD1*00(30)	TRBJ2-5*00(230)		518|521|555|0|3||15.0	13|19|36|18|24||30.0	22|40|68|29|47||90.0												TGTACGAACCTAAGCATCGGACAGCCGATCAAGAGACCCAGTACTTC	36								CTNLSIGQ_DQETQYF		:::::::::0:-14:3:18:-1:-5:24:29:-2:47:::	TLML_7_	RNA
8925	CLONES_TRBTLML_7__apheresis_TCR-JV_cDNA_21_TCCGTCTA_merged_170000.txt	13427	1	3.22737e-05	TGCGCCAGCAGTCATAATACCCCGGGACAGGGGACGAGCAGTACTTC	EEEEEEEEEEEEEEEEEEEEEEEEEEEEEEEEEEEEEEEEEEEEEEE	TRBV23-1*00(575)	TRBD1*00(65)	TRBJ2-7*00(105)		580|594|617|0|14||70.0	9|22|36|20|33||65.0	25|39|67|33|47||70.0												TGCGCCAGCAGTCATAATACCCCGGGACAGGGGACGAGCAGTACTTC	36								CASSHNTP_TGDEQYF		:::::::::0:-3:14:20:3:-2:33:33:-5:47:::	TLML_7_	RNA
8926	CLONES_TRBTLML_7__apheresis_TCR-JV_cDNA_21_TCCGTCTA_merged_170000.txt	13428	1	3.22737e-05	TGCGCCAGCAGTCAGCCAGACAGGGGAAAGACTATGGCTACACCTTC	EEEEEEEEEEEEEEEEEEEEEEEEEEEEEEEEEEEEEEEEEEEEEEE	TRBV23-1*00(135)	TRBD1*00(40)	TRBJ1-2*00(225)		580|594|617|0|14||70.0	14|22|36|18|26||40.0	23|40|68|30|47||85.0												TGCGCCAGCAGTCAGCCAGACAGGGGAAAGACTATGGCTACACCTTC	36								CASSQPDR_KDYGYTF		:::::::::0:-3:14:18:-2:-2:26:30:-3:47:::	TLML_7_	RNA
8927	CLONES_TRBTLML_7__apheresis_TCR-JV_cDNA_21_TCCGTCTA_merged_170000.txt	13429	1	3.22737e-05	TGCGCCAGCAGTCAAGCCGATAAGAACGAAATCAGCCCCAGCATTTT	EEEAEEEEEEEEEEEEEEEEEEEEEEEAEEEEEEEEEAEEEEEEEEE	TRBV23-1*00(145)		TRBJ1-5*00(230)		580|595|617|0|15||75.0		24|42|70|29|47||90.0												TGCGCCAGCAGTCAAGCCGATAAGAACGAAATCAGCCCCAGCATTTT	32								CASSQADK_RNQPQHF		:::::::::0:-2:15:::::29:-4:47:::	TLML_7_	RNA
8928	CLONES_TRBTLML_7__apheresis_TCR-JV_cDNA_21_TCCGTCTA_merged_170000.txt	13430	1	3.22737e-05	TGCGCCAGCAGCTTGGCGTGCCCTGAGTGCTAAAGCCCCAGCATTTT	AEAEEAEEEEEEEAEEEEAEEA<EEEEEEEEEEEEEEAEAEEEEEEE	TRBV5-1*00(514)	TRBD1*00(25),TRBD2*00(25)	TRBJ1-5*00(210)		554|571|590|0|17||85.0	3|8|36|20|25||25.0;31|36|48|19|24||25.0	28|42|70|33|47||70.0												TGCGCCAGCAGCTTGGCGTGCCCTGAGTGCTAAAGCCCCAGCATTTT	27								CASSLACP_VLKPQHF		:::::::::0:1:17:20:9:-16:25:33:-8:47:::	TLML_7_	RNA
8929	CLONES_TRBTLML_7__apheresis_TCR-JV_cDNA_21_TCCGTCTA_merged_170000.txt	13431	1	3.22737e-05	TGCGCCAGCAGCCGAGGAAACAGGGATTGTGTTCACCCCTCCACTTT	EEEEEEEEEEEEEEEEEEEEEEEEEEEEEEEEEEEEEEEEEEEEEEE	TRBV23-1*00(150)	TRBD1*00(30)	TRBJ1-6*00(220)		580|591|617|0|11||55.0	15|21|36|19|25||30.0	29|45|73|31|47||80.0												TGCGCCAGCAGCCGAGGAAACAGGGATTGTGTTCACCCCTCCACTTT	36								CASSRGNR_LCSPLHF		:::::::::0:-6:11:19:-3:-3:25:31:-9:47:::	TLML_7_	RNA
8930	CLONES_TRBTLML_7__apheresis_TCR-JV_cDNA_21_TCCGTCTA_merged_170000.txt	13432	1	3.22737e-05	TGCGCCAGCAGCCACAAGTAGTCCGCACCAATGAAAAACTGTTTTTT	EEAEEEEEEEEEEEEEEEEEEEEEEEEEEEEEEEEEEEEEEEEEEEE	TRBV23-1*00(275)	TRBD2*00(30)	TRBJ1-4*00(230)		580|591|617|0|11||55.0	9|15|48|18|24||30.0	25|43|71|29|47||90.0												TGCGCCAGCAGCCACAAGTAGTCCGCACCAATGAAAAACTGTTTTTT	32								CASSHK*S_TNEKLFF		:::::::::0:-6:11:18:7:-17:24:29:-5:47:::	TLML_7_	RNA
8931	CLONES_TRBTLML_7__apheresis_TCR-JV_cDNA_21_TCCGTCTA_merged_170000.txt	13433	1	3.22737e-05	TGCGCCAGCAGCCAAAATGACACAGGGGGCGGGAGACCCAGTACTTC	EEEEEEEEEEEEEEEEEEEEEEEEEEEEEEEEEEEEEEEEEEEEEEE	TRBV4-3*00(885)	TRBD1*00(50)	TRBJ2-5*00(110)		537|552|574|0|15||75.0	15|25|36|21|31||50.0	25|40|68|32|47||75.0												TGCGCCAGCAGCCAAAATGACACAGGGGGCGGGAGACCCAGTACTTC	36								CASSQNDT_GRETQYF		:::::::::0:-2:15:21:-3:1:31:32:-5:47:::	TLML_7_	RNA
8932	CLONES_TRBTLML_7__apheresis_TCR-JV_cDNA_21_TCCGTCTA_merged_170000.txt	13435	1	3.22737e-05	TGCACCAGCAGCCAGTAGCGGGGGGTCCCTACAATGAGCAGTTCTTC	EEEEEEEEEEEEEEEEEEEEEEEEEEEEEEEEEEEEEEEEEEEEEEE	TRBV1*00(350)	TRBD2*00(35)	TRBJ2-1*00(240)		533|547|570|0|14||70.0	21|28|48|15|22||35.0	22|42|70|27|47||100.0												TGCACCAGCAGCCAGTAGCGGGGGGTCCCTACAATGAGCAGTTCTTC	36								CTSSQ*RG_PYNEQFF		:::::::::0:-3:14:15:-5:-4:22:27:-2:47:::	TLML_7_	RNA
8933	CLONES_TRBTLML_7__apheresis_TCR-JV_cDNA_21_TCCGTCTA_merged_170000.txt	13436	1	3.22737e-05	TGCAGTGCTAGTTCACTAGCGGGGGTTTCTCCGGGGAGCTGTTTTTT	EEAEEEEEEEEEEEEEEEA<<AA<EEEEEEEEAAEEEEEEEEEEEEE	TRBV20-1*00(620)	TRBD2*00(45)	TRBJ2-2*00(225)		759|770|793|0|11||55.0	19|28|48|14|23||45.0	26|43|71|30|47||85.0												TGCAGTGCTAGTTCACTAGCGGGGGTTTCTCCGGGGAGCTGTTTTTT	27								CSASSLAG_FSGELFF		:::::::::0:-3:11:14:-3:-4:23:30:-6:47:::	TLML_7_	RNA
8934	CLONES_TRBTLML_7__apheresis_TCR-JV_cDNA_21_TCCGTCTA_merged_170000.txt	13437	1	3.22737e-05	TGCAGTGCTAGACCCCCGGACAGAGCCTTAGCTATGGCTACACCTTC	EEEEEEEEEEEEEEEEEEEEEEEAEEEAEEEEAAEEAEEEE<EEE<E	TRBV20-1*00(360)	TRBD1*00(34)	TRBJ1-2*00(220)		759|771|793|0|12||60.0	9|19|36|13|23|SG12C|34.0	24|40|68|31|47||80.0												TGCAGTGCTAGACCCCCGGACAGAGCCTTAGCTATGGCTACACCTTC	27								CSARPPDR_LSYGYTF		:::::::::0:-2:12:13:3:-5:23:31:-4:47:::	TLML_7_	RNA
8935	CLONES_TRBTLML_7__apheresis_TCR-JV_cDNA_21_TCCGTCTA_merged_170000.txt	13438	1	3.22737e-05	TGCAGTGCTAGAACAATCTAGCGGCGGATTTTCCTGAGCAGTTCTTC	EEEEEEEEEEEEEEEEEEEEEEEEEEEEEEEEEEEEEEEEEEEEEEE	TRBV20-1*00(320)	TRBD2*00(35)	TRBJ2-1*00(205)		759|771|793|0|12||60.0	20|27|48|17|24||35.0	29|42|70|34|47||65.0												TGCAGTGCTAGAACAATCTAGCGGCGGATTTTCCTGAGCAGTTCTTC	36								CSARTI*R_DFPEQFF		:::::::::0:-2:12:17:-4:-5:24:34:-9:47:::	TLML_7_	RNA
8936	CLONES_TRBTLML_7__apheresis_TCR-JV_cDNA_21_TCCGTCTA_merged_170000.txt	13473	1	3.22737e-05	TGTGCCTCCTACCTTACCTTGGGGGGGCCACAATGAGCAGTTCTTC	EEEEEEEEEEEEEEEEEEEEEEEEEEEEEEEEEEEEEEEEEEEEEE	TRBV10-3*00(485)	TRBD1*00(30),TRBD2*00(29)	TRBJ2-1*00(225)		533|539|570|0|6||30.0	18|24|36|22|28||30.0;25|34|48|20|29|SA28G|29.0	25|42|70|29|46||85.0												TGTGCCTCCTACCTTACCTTGGGGGGGCCACAATGAGCAGTTCTTC	36								CASYLTLG_GHNEQFF		:::::::::0:-11:6:22:-6:0:28:29:-5:46:::	TLML_7_	RNA
8937	CLONES_TRBTLML_7__apheresis_TCR-JV_cDNA_21_TCCGTCTA_merged_170000.txt	13480	1	3.22737e-05	TGTGCCACCAGCCTGACAGGGGGTTATACCGGGGAGCTGTTTTTTT	EEEEEEEEEEEEEEEEEEEEEEEEEEEEEEEEEEEEEEEEEEEEEE	TRBV24-1*00(820)	TRBD1*00(45)	TRBJ2-2*00(194)		559|570|597|0|11||55.0	14|23|36|14|23||45.0	25|43|71|27|46|I43T|69.0												TGTGCCACCAGCCTGACAGGGGGTTATACCGGGGAGCTGTTTTTTT	36								CATSLTGG_IPGSCFF		:::::::::0:-7:11:14:-2:-1:23:27:-5:46:::	TLML_7_	RNA
8938	CLONES_TRBTLML_7__apheresis_TCR-JV_cDNA_21_TCCGTCTA_merged_170000.txt	13481	1	3.22737e-05	TGTGCCAGCACCAAAAACCGGGACCCCACCGGGGAGCTGTTTTTTT	EEEEEEEEEEEEEEAAEEEEEEEEEAEEEEAEEEAAEAEEEEEEEE	TRBV12-3*00(505),TRBV12-4*00(505)	TRBD1*00(35),TRBD2*00(35)	TRBJ2-2*00(214)		530|540|567|0|10||50.0;530|540|567|0|10||50.0	10|17|36|17|24||35.0;14|21|48|17|24||35.0	24|43|71|26|46|I43T|74.0												TGTGCCAGCACCAAAAACCGGGACCCCACCGGGGAGCTGTTTTTTT	32								CASTKNRD_PPGSCFF		:::::::::0:-7:10:17:2:-7:24:26:-4:46:::	TLML_7_	RNA
8939	CLONES_TRBTLML_7__apheresis_TCR-JV_cDNA_21_TCCGTCTA_merged_170000.txt	13482	1	3.22737e-05	TGTGCCAGCAGTTACAACGACAGGGGGCAGGTACGAGCAGTACTTC	EEEEEEEEEEEEEEEE6EEEEEEEEEEEEEEEEEEEEEAEEEE6EE	TRBV6-5*00(215),TRBV6-6*00(215),TRBV6-1*00(200),TRBV6-2*00(199),TRBV6-3*00(199)	TRBD1*00(50)	TRBJ2-7*00(215)		519|534|556|0|15||75.0;516|531|553|0|15||75.0;516|528|553|0|12||60.0;516|531|553|0|15||75.0;516|531|553|0|15||75.0	14|24|36|18|28||50.0	24|39|67|31|46||75.0												TGTGCCAGCAGTTACAACGACAGGGGGCAGGTACGAGCAGTACTTC	21								CASSYNDR_GRYEQYF		:::::::::0:-2:15:18:-2:0:28:31:-4:46:::	TLML_7_	RNA
8940	CLONES_TRBTLML_7__apheresis_TCR-JV_cDNA_21_TCCGTCTA_merged_170000.txt	13483	1	3.22737e-05	TGTGCCAGCAGTTAAATAAGGGGGGCGCAGGACTGAAGCTTTCTTT	EEEEEEEEEEEEEEEEEEEEEEEEEEEEEEEEEEEEEEEEEEEEEE	TRBV6-5*00(163),TRBV6-6*00(163),TRBV6-1*00(153),TRBV6-3*00(147),TRBV6-9*00(147)	TRBD1*00(40)	TRBJ1-1*00(215)		519|533|556|0|14||70.0;516|530|553|0|14||70.0;516|528|553|0|12||60.0;516|530|553|0|14||70.0;515|529|552|0|14||70.0	18|26|36|20|28||40.0	25|40|68|31|46||75.0												TGTGCCAGCAGTTAAATAAGGGGGGCGCAGGACTGAAGCTTTCTTT	36								CASS*IRG_RRTEAFF		:::::::::0:-3:14:20:-6:2:28:31:-5:46:::	TLML_7_	RNA
8941	CLONES_TRBTLML_7__apheresis_TCR-JV_cDNA_21_TCCGTCTA_merged_170000.txt	13484	1	3.22737e-05	TGTGCCAGCAGTCTGTAGCGGGGGGTAATCAGATACGCAGTATTTT	EEEEEEEEEEEEEEEEEEEEEEEEEEEEEEEEEEEEEEEEEEEEEE	TRBV11-2*00(315),TRBV11-3*00(283)	TRBD2*00(35)	TRBJ2-3*00(225)		522|533|559|0|11||55.0;521|532|558|0|11||55.0	21|28|48|15|22||35.0	24|41|69|29|46||85.0												TGTGCCAGCAGTCTGTAGCGGGGGGTAATCAGATACGCAGTATTTT	36								CASSL*RG_*SDTQYF		:::::::::0:-6:11:15:-5:-4:22:29:-4:46:::	TLML_7_	RNA
8942	CLONES_TRBTLML_7__apheresis_TCR-JV_cDNA_21_TCCGTCTA_merged_170000.txt	13485	1	3.22737e-05	TGTGCCAGCAGTGAAAGGGGGTTTTTTTTTCTACGAGCAGTACTTC	E<EEEEEEEEEEEEEEAEEEEEEEEEEEEEEEEEAEEEEEEEEEEE	TRBV25-1*00(190)	TRBD1*00(30)	TRBJ2-7*00(220)		551|566|588|0|15||75.0	17|23|36|15|21||30.0	23|39|67|30|46||80.0												TGTGCCAGCAGTGAAAGGGGGTTTTTTTTTCTACGAGCAGTACTTC	27								CASSERGF_FFYEQYF		:::::::::0:-2:15:15:-5:-1:21:30:-3:46:::	TLML_7_	RNA
8943	CLONES_TRBTLML_7__apheresis_TCR-JV_cDNA_21_TCCGTCTA_merged_170000.txt	13486	1	3.22737e-05	TGTGCCAGCAGCTTGGAGGGGGTCCGGGGCCAACGTCCTGACTTTC	EEEEEEEEEAEEEEEEEEEEEEEEEEEEEEEEEEEEEEEEEEEEEE	TRBV11-3*00(575),TRBV11-1*00(559),TRBV11-2*00(543)	TRBD1*00(30),TRBD2*00(30)	TRBJ2-6*00(245)		521|535|558|0|14||70.0;531|545|568|0|14||70.0;522|536|559|0|14||70.0	17|23|36|16|22||30.0;26|32|48|14|20||30.0	24|45|73|25|46||105.0												TGTGCCAGCAGCTTGGAGGGGGTCCGGGGCCAACGTCCTGACTTTC	32								CASSLEGV_GANVLTF		:::::::::0:-3:14:16:-5:-1:22:25:-4:46:::	TLML_7_	RNA
8944	CLONES_TRBTLML_7__apheresis_TCR-JV_cDNA_21_TCCGTCTA_merged_170000.txt	13487	1	3.22737e-05	TGTGCCAGCAGCTTATTAGAGGCGACCCACTATCGAGCAGTACTTC	EE<EEEEEEEEEEEEEEEEEEEEEEEEEEEEEEEEEEEEEEEEEEE	TRBV7-3*00(180),TRBV7-4*00(164)		TRBJ2-7*00(205)		540|555|577|0|15||75.0;545|560|582|0|15||75.0		26|39|67|33|46||65.0												TGTGCCAGCAGCTTATTAGAGGCGACCCACTATCGAGCAGTACTTC	27								CASSLLEA_PTIEQYF		:::::::::0:-2:15:::::33:-6:46:::	TLML_7_	RNA
8945	CLONES_TRBTLML_7__apheresis_TCR-JV_cDNA_21_TCCGTCTA_merged_170000.txt	13488	1	3.22737e-05	TGTGCCAGCAGCTTAGAGGGCGTACGGGACAGATACGCAGTATTTT	EEEEEEEEEEEEEEEEEEEEEEEEEEEEEEEEEEEEEEEEEEEEEE	TRBV11-2*00(690)	TRBD1*00(25)	TRBJ2-3*00(214)		522|539|559|0|17||85.0	20|25|36|17|22||25.0	23|41|69|28|46||90.0												TGTGCCAGCAGCTTAGAGGGCGTACGGGACAGATACGCAGTATTTT	36								CASSLEGV_GTDTQYF		:::::::::0:0:17:17:-8:1:22:28:-3:46:::	TLML_7_	RNA
8946	CLONES_TRBTLML_7__apheresis_TCR-JV_cDNA_21_TCCGTCTA_merged_170000.txt	13489	1	3.22737e-05	TGTGCCAGCAGCTTAGAGGGACAGGGAGCCGGGGAGCTGTTTTTTT	EEEEEEEEEEEEEEEEEEEEEEEEEEEEEEEEEEEEEEEEEEEEEE	TRBV11-1*00(535),TRBV11-3*00(524),TRBV11-2*00(492)	TRBD1*00(45)	TRBJ2-2*00(204)		531|547|568|0|16||80.0;521|538|558|0|17||85.0;522|539|559|0|17||85.0	12|21|36|17|26||45.0	26|43|71|28|46|I43T|64.0												TGTGCCAGCAGCTTAGAGGGACAGGGAGCCGGGGAGCTGTTTTTTT	36								CASSLEGQ_EPGSCFF		:::::::::0:-1:16:17:0:-3:26:28:-6:46:::	TLML_7_	RNA
8947	CLONES_TRBTLML_7__apheresis_TCR-JV_cDNA_21_TCCGTCTA_merged_170000.txt	13490	1	3.22737e-05	TGTGCCAGCAGCTCCCACCACCGGGACCTTGAATGAGCAGTTCTTC	EEEEEEEEEEEEEEEEEEEEEEEEE7EEEEEEEEEAEEAEEEEEEE	TRBV6-5*00(575)	TRBD1*00(35),TRBD2*00(35)	TRBJ2-1*00(199)		519|530|556|0|11||55.0	10|17|36|20|27||35.0;14|21|48|20|27||35.0	27|42|70|31|46||75.0												TGTGCCAGCAGCTCCCACCACCGGGACCTTGAATGAGCAGTTCTTC	22								CASSSHHR_TLNEQFF		:::::::::0:-6:11:20:2:-7:27:31:-7:46:::	TLML_7_	RNA
8948	CLONES_TRBTLML_7__apheresis_TCR-JV_cDNA_21_TCCGTCTA_merged_170000.txt	13491	1	3.22737e-05	TGTGCCAGCAGCCTCGGGACAGGAAACACCGGGGAGCTGTTTTTTT	EEEEEEEEEEEEEEEEEEEEEEEEEEEEEEEEEEEEEEEEEEEEEE	TRBV4-2*00(145),TRBV5-4*00(140),TRBV5-5*00(140),TRBV5-8*00(140)	TRBD1*00(45)	TRBJ2-2*00(224)		537|550|574|0|13||65.0;549|561|585|0|12||60.0;549|561|585|0|12||60.0;551|563|587|0|12||60.0	11|20|36|14|23||45.0	22|43|71|24|46|I43T|84.0												TGTGCCAGCAGCCTCGGGACAGGAAACACCGGGGAGCTGTTTTTTT	36								CASSLGTG_TPGSCFF		:::::::::0:-4:13:14:1:-4:23:24:-2:46:::	TLML_7_	RNA
8949	CLONES_TRBTLML_7__apheresis_TCR-JV_cDNA_21_TCCGTCTA_merged_170000.txt	13492	1	3.22737e-05	TGTGCCAGCAGCCAAGGGGGACTAGCGGTACAATGAGCAGTTCTTC	EEEEEEEEEEEEEEEEEEEEEEEEEEEEEEEEEEEEEEEEEEEEEE	TRBV3-1*00(190),TRBV3-2*00(190)	TRBD2*00(55)	TRBJ2-1*00(230)		543|559|580|0|16||80.0;543|559|580|0|16||80.0	16|27|48|17|28||55.0	24|42|70|28|46||90.0												TGTGCCAGCAGCCAAGGGGGACTAGCGGTACAATGAGCAGTTCTTC	36								CASSQGGL_RYNEQFF		:::::::::0:-1:16:17:0:-5:28:28:-4:46:::	TLML_7_	RNA
8950	CLONES_TRBTLML_7__apheresis_TCR-JV_cDNA_21_TCCGTCTA_merged_170000.txt	13493	1	3.22737e-05	TGTGCCAGCAGCGTAGGCCGGGGCCCTATACAATGAGCAGTTCTTC	EEEEEEEEEEEEEEEEEEEEEEEEEEEEEEEEEEEEEEEEEEEEEE	TRBV9*00(530)	TRBD2*00(35)	TRBJ2-1*00(230)		559|575|595|0|16||80.0	29|36|48|20|27||35.0	24|42|70|28|46||90.0												TGTGCCAGCAGCGTAGGCCGGGGCCCTATACAATGAGCAGTTCTTC	36								CASSVGRG_LYNEQFF		:::::::::0:0:16:20:-13:4:27:28:-4:46:::	TLML_7_	RNA
8951	CLONES_TRBTLML_7__apheresis_TCR-JV_cDNA_21_TCCGTCTA_merged_170000.txt	13494	1	3.22737e-05	TGTGCCAGCAGCGTAGGGGGGGGGGCAGGGCAATGAGCAGTTCTTC	EEEEEEAEEEEEEAEEEEEEEEEEEEEEEEEEEEAEEEEEEEEEAE	TRBV9*00(420)	TRBD1*00(30)	TRBJ2-1*00(220)		559|575|595|0|16||80.0	18|24|36|20|26||30.0	26|42|70|30|46||80.0												TGTGCCAGCAGCGTAGGGGGGGGGGCAGGGCAATGAGCAGTTCTTC	32								CASSVGGG_QGNEQFF		:::::::::0:0:16:20:-6:0:26:30:-6:46:::	TLML_7_	RNA
8952	CLONES_TRBTLML_7__apheresis_TCR-JV_cDNA_21_TCCGTCTA_merged_170000.txt	13495	1	3.22737e-05	TGTGCCAGCAGCGTAGATGGGACATTATAATTCACCCCTCCACTTT	EEEEEEEEEEEEEEEEEEEEEEEEEEEEEEEEEEEEEEEEEEEEEE	TRBV9*00(320)	TRBD1*00(30)	TRBJ1-6*00(229)		559|575|595|0|16||80.0	12|18|36|18|24||30.0	24|45|73|25|46||105.0												TGTGCCAGCAGCGTAGATGGGACATTATAATTCACCCCTCCACTTT	36								CASSVDGT_YNSPLHF		:::::::::0:0:16:18:0:-6:24:25:-4:46:::	TLML_7_	RNA
8953	CLONES_TRBTLML_7__apheresis_TCR-JV_cDNA_21_TCCGTCTA_merged_170000.txt	13496	1	3.22737e-05	TGTGCCAGCAGCGGAATGACAGGATACGAACACTGAAGCTTTCTTT	EEEEAEEEEEEEEAAEEEAEEEEEEEEEEEEEEEEEEEEAEAAAAA	TRBV5-7*00(741)	TRBD1*00(30)	TRBJ1-1*00(95)		551|563|587|0|12||60.0	14|20|36|17|23||30.0	21|40|68|27|46||95.0												TGTGCCAGCAGCGGAATGACAGGATACGAACACTGAAGCTTTCTTT	32								CASSGMTG_TNTEAFF		:::::::::0:-4:12:17:-2:-4:23:27:-1:46:::	TLML_7_	RNA
8954	CLONES_TRBTLML_7__apheresis_TCR-JV_cDNA_21_TCCGTCTA_merged_170000.txt	13497	1	3.22737e-05	TGTGCCAGCAGCACCAAAGCGGGGGGGGCTTTCTACGCAGTATTTT	7E7EEE77EEEEEEE777EEEEEEEEEAEEEEEEEEEEEEEEEEEE	TRBV9*00(298)	TRBD2*00(34),TRBD1*00(30)	TRBJ2-3*00(205)		559|571|595|0|12||60.0	22|32|48|17|27|SA28G|34.0;18|24|36|23|29||30.0	28|41|69|33|46||65.0												TGTGCCAGCAGCACCAAAGCGGGGGGGGCTTTCTACGCAGTATTTT	22								CASSTKAG_GLSTQYF		:::::::::0:-4:12:17:-6:0:27:33:-8:46:::	TLML_7_	RNA
8955	CLONES_TRBTLML_7__apheresis_TCR-JV_cDNA_21_TCCGTCTA_merged_170000.txt	13498	1	3.22737e-05	TGTGCCAGCAGCAGCGCCTTTGGGAACACCGGGGAGCTGTTTTTTT	EAE6EEEEEEEEEEEEEEEEEEEEEEEEEEEEEEEEEEEEEEEEEE	TRBV7-2*00(375),TRBV7-8*00(327)	TRBD1*00(25)	TRBJ2-2*00(229)		580|592|617|0|12||60.0;567|579|604|0|12||60.0	22|27|36|13|18||25.0	21|43|71|23|46|I43T|89.0												TGTGCCAGCAGCAGCGCCTTTGGGAACACCGGGGAGCTGTTTTTTT	21								CASSSAFG_TPGSCFF		:::::::::0:-5:12:13:-10:3:18:23:-1:46:::	TLML_7_	RNA
8956	CLONES_TRBTLML_7__apheresis_TCR-JV_cDNA_21_TCCGTCTA_merged_170000.txt	13499	1	3.22737e-05	TGTGCCAGCAGCAAAGAGGCTCCGGAAGAACACTGAAGCTTTCTTT	EEEEEEEEEEEEEEEEEEEEEEEEEEEEEEEEEEEEEEEEEEEEEE	TRBV21-1*00(190)		TRBJ1-1*00(235)		544|560|581|0|16||80.0		21|40|68|27|46||95.0												TGTGCCAGCAGCAAAGAGGCTCCGGAAGAACACTGAAGCTTTCTTT	36								CASSKEAP_KNTEAFF		:::::::::0:-1:16:::::27:-1:46:::	TLML_7_	RNA
8957	CLONES_TRBTLML_7__apheresis_TCR-JV_cDNA_21_TCCGTCTA_merged_170000.txt	13500	1	3.22737e-05	TGTGCCAGCAGGACGGGACAGGGGTTCACCGGGGAGCTGTTTTTTT	EEEEEEEEEEEEEEEEEEEEEEEEEEEEEEEEEEEEEEEEEEEEEE	TRBV7-9*00(305)	TRBD1*00(55)	TRBJ2-2*00(214)		556|567|593|0|11||55.0	11|22|36|13|24||55.0	24|43|71|26|46|I43T|74.0												TGTGCCAGCAGGACGGGACAGGGGTTCACCGGGGAGCTGTTTTTTT	36								CASRTGQG_SPGSCFF		:::::::::0:-6:11:13:1:-2:24:26:-4:46:::	TLML_7_	RNA
8958	CLONES_TRBTLML_7__apheresis_TCR-JV_cDNA_21_TCCGTCTA_merged_170000.txt	13501	1	3.22737e-05	TGTGCCAGAAGCGCGGGACTAGCGGGGAAAAGTGGAGCAGTTCTTC	EEEEEEEEEEEEEEEEEEEEEEAEEEEEEEEEEEEEEEEEEEEEEE	TRBV5-3*00(325)	TRBD2*00(65)	TRBJ2-1*00(200)		551|563|587|0|12||60.0	15|28|48|13|26||65.0	30|42|70|34|46||60.0												TGTGCCAGAAGCGCGGGACTAGCGGGGAAAAGTGGAGCAGTTCTTC	32								CARSAGLA_GKVEQFF		:::::::::0:-4:12:13:1:-4:26:34:-10:46:::	TLML_7_	RNA
8959	CLONES_TRBTLML_7__apheresis_TCR-JV_cDNA_21_TCCGTCTA_merged_170000.txt	13518	1	3.22737e-05	TGCGCCAGCGGGCAGATGGTGGCCTCGGTATGAAAAACTGTTTTTT	EEEEEEEEEEEEEEEEAEE<EEEEEEEEEEEEEEEEEEEAEEEEEE	TRBV23-1*00(265)		TRBJ1-4*00(225)		580|589|617|0|9||45.0		26|43|71|29|46||85.0												TGCGCCAGCGGGCAGATGGTGGCCTCGGTATGAAAAACTGTTTTTT	27								CASGQMVA_RYEKLFF		:::::::::0:-8:9:::::29:-6:46:::	TLML_7_	RNA
8960	CLONES_TRBTLML_7__apheresis_TCR-JV_cDNA_21_TCCGTCTA_merged_170000.txt	13519	1	3.22737e-05	TGCGCCAGCAGTCTCGGGGCTATCCGACACAGATACGCAGTATTTT	EEEEEEEEEEEEEEEEEEEEEEEEEEEEEEEEEEEEEEEEEEEEEE	TRBV23-1*00(135)	TRBD1*00(25)	TRBJ2-3*00(235)		580|593|617|0|13||65.0	19|24|36|15|20||25.0	22|41|69|27|46||95.0												TGCGCCAGCAGTCTCGGGGCTATCCGACACAGATACGCAGTATTTT	36								CASSLGAI_DTDTQYF		:::::::::0:-4:13:15:-7:0:20:27:-2:46:::	TLML_7_	RNA
8961	CLONES_TRBTLML_7__apheresis_TCR-JV_cDNA_21_TCCGTCTA_merged_170000.txt	13520	1	3.22737e-05	TGCGCCAGCAGTCCCTTCGGACAGGAAGCAGGAGACCCAGTACTTC	EEEEEEEEEEEEEEEEEEEEEEEEEEEEEEEEEEEEEEEEEEEEEE	TRBV23-1*00(220)	TRBD1*00(35)	TRBJ2-5*00(215)		580|593|617|0|13||65.0	13|20|36|18|25||35.0	25|40|68|31|46||75.0												TGCGCCAGCAGTCCCTTCGGACAGGAAGCAGGAGACCCAGTACTTC	36								CASSPFGQ_KQETQYF		:::::::::0:-4:13:18:-1:-4:25:31:-5:46:::	TLML_7_	RNA
8962	CLONES_TRBTLML_7__apheresis_TCR-JV_cDNA_21_TCCGTCTA_merged_170000.txt	13521	1	3.22737e-05	TGCGCCAGCAGTCAATCGTCCTGGTAGTCCCTACGAGCAGTACTTC	EEEEEAEEEEEEEEEEEEEEEEEEEEEEEEEEEEEEEEEEEEEEEE	TRBV23-1*00(200)	TRBD2*00(25)	TRBJ2-7*00(225)		580|598|617|0|18||90.0	9|14|48|24|29||25.0	22|39|67|29|46||85.0												TGCGCCAGCAGTCAATCGTCCTGGTAGTCCCTACGAGCAGTACTTC	32								CASSQSSW_SPYEQYF		:::::::::0:1:18:24:7:-18:29:29:-2:46:::	TLML_7_	RNA
8963	CLONES_TRBTLML_7__apheresis_TCR-JV_cDNA_21_TCCGTCTA_merged_170000.txt	13522	1	3.22737e-05	TGCGCCAGCAGTCAATCGTGGCAGGAGCAATCAGCCCCAGCATTTT	EEEEEEEEEEEEEEEEEEEEEEEEEEEEEEAEEEEEEEEEEEEEEE	TRBV23-1*00(259)		TRBJ1-5*00(245)		580|598|617|0|18||90.0		21|42|70|25|46||105.0												TGCGCCAGCAGTCAATCGTGGCAGGAGCAATCAGCCCCAGCATTTT	32								CASSQSWQ_SNQPQHF		:::::::::0:1:18:::::25:-1:46:::	TLML_7_	RNA
8964	CLONES_TRBTLML_7__apheresis_TCR-JV_cDNA_21_TCCGTCTA_merged_170000.txt	13523	1	3.22737e-05	TGCGCCAGCAGTCAATCGTAGCGGGAGCACAGATACGCAGTATTTT	EEEEEEEEEEEEEEEEEEEEEEEEEEEEEEEEEEEEEEEEEEEEEE	TRBV23-1*00(87)	TRBD2*00(35)	TRBJ2-3*00(245)		580|598|617|0|18||90.0	21|28|48|18|25||35.0	20|41|69|25|46||105.0												TGCGCCAGCAGTCAATCGTAGCGGGAGCACAGATACGCAGTATTTT	36								CASSQS*R_STDTQYF		:::::::::0:1:18:18:-5:-4:25:25:0:46:::	TLML_7_	RNA
8965	CLONES_TRBTLML_7__apheresis_TCR-JV_cDNA_21_TCCGTCTA_merged_170000.txt	13524	1	3.22737e-05	TGCGCCAGCAGTCAATAGGACGGATTCTAACTATGGCTACACCTTC	EEEEEEEEEEEEEEEEEEEEEEEEEEEEEEEEEEEEEEEEEEEEEE	TRBV23-1*00(174)		TRBJ1-2*00(240)		580|596|617|0|16||80.0		20|40|68|26|46||100.0												TGCGCCAGCAGTCAATAGGACGGATTCTAACTATGGCTACACCTTC	36								CASSQ*DG_SNYGYTF		:::::::::0:-1:16:::::26:0:46:::	TLML_7_	RNA
8966	CLONES_TRBTLML_7__apheresis_TCR-JV_cDNA_21_TCCGTCTA_merged_170000.txt	13525	1	3.22737e-05	TGCGCCAGCAGTGAGCCCGGGACAGTGGCGCTATGGCTACACCTTC	EEEAEEEEEEEEEEEEEEEEEEEEEEEEEEEEEEEEEEEEEEEEEE	TRBV10-1*00(464)	TRBD1*00(50)	TRBJ1-2*00(220)		533|548|570|0|15||75.0	9|19|36|15|25||50.0	24|40|68|30|46||80.0												TGCGCCAGCAGTGAGCCCGGGACAGTGGCGCTATGGCTACACCTTC	32								CASSEPGT_WRYGYTF		:::::::::0:-2:15:15:3:-5:25:30:-4:46:::	TLML_7_	RNA
8967	CLONES_TRBTLML_7__apheresis_TCR-JV_cDNA_21_TCCGTCTA_merged_170000.txt	13526	1	3.22737e-05	TGCGCCAGCAGCCCCCTACTAGCGGGAGATTGACGAGCAGTACTTC	EEEEEEEEEEEEEEEEEEEEEEEEEEEEEEEEEEEEEEEEEEEEEE	TRBV4-1*00(325)	TRBD2*00(55)	TRBJ2-7*00(210)		537|550|574|0|13||65.0	19|30|48|17|28||55.0	25|39|67|32|46||70.0												TGCGCCAGCAGCCCCCTACTAGCGGGAGATTGACGAGCAGTACTTC	36								CASSPLLA_EIDEQYF		:::::::::0:-4:13:17:-3:-2:28:32:-5:46:::	TLML_7_	RNA
8968	CLONES_TRBTLML_7__apheresis_TCR-JV_cDNA_21_TCCGTCTA_merged_170000.txt	13527	1	3.22737e-05	TGCGCCAGCAGCCAAGATTGACTAGCGGGGTTATGAGCAGTTCTTC	EEEEEEEEEEEEEEEEEEEEEEEEEEEEEEAEEEEEEEEEEEEEEE	TRBV4-3*00(485),TRBV4-2*00(469)	TRBD2*00(50)	TRBJ2-1*00(210)		537|555|574|0|18||90.0;537|555|574|0|18|ST539C|74.0	18|28|48|19|29||50.0	28|42|70|32|46||70.0												TGCGCCAGCAGCCAAGATTGACTAGCGGGGTTATGAGCAGTTCTTC	32								CASSQD*L_RGYEQFF		:::::::::0:1:18:19:-2:-4:29:32:-8:46:::	TLML_7_	RNA
8969	CLONES_TRBTLML_7__apheresis_TCR-JV_cDNA_21_TCCGTCTA_merged_170000.txt	13528	1	3.22737e-05	TGCGCCAGCAGCCAAGATGGTGATTCGGTACAATGAGCAGTTCTTC	EAEEEEEEEEEEAEEEEEEEEEEEEEEEEEEEEEEEEEEEEEEEEE	TRBV4-1*00(300),TRBV4-3*00(268)		TRBJ2-1*00(230)		537|555|574|0|18||90.0;537|555|574|0|18||90.0		24|42|70|28|46||90.0												TGCGCCAGCAGCCAAGATGGTGATTCGGTACAATGAGCAGTTCTTC	32								CASSQDGD_RYNEQFF		:::::::::0:1:18:::::28:-4:46:::	TLML_7_	RNA
8970	CLONES_TRBTLML_7__apheresis_TCR-JV_cDNA_21_TCCGTCTA_merged_170000.txt	13529	1	3.22737e-05	TGCGCCAGCAAGCCTTCCTTCGACAGGGTGCTACGAGCAGTACTTC	EEEEEEEEEEEEEEEEEE<EEEEEEEEEEEEEEEEEEEEEEEEEEE	TRBV23-1*00(305)	TRBD1*00(35)	TRBJ2-7*00(220)		580|590|617|0|10||50.0	14|21|36|21|28||35.0	23|39|67|30|46||80.0												TGCGCCAGCAAGCCTTCCTTCGACAGGGTGCTACGAGCAGTACTTC	27								CASKPSFD_GCYEQYF		:::::::::0:-7:10:21:-2:-3:28:30:-3:46:::	TLML_7_	RNA
8971	CLONES_TRBTLML_7__apheresis_TCR-JV_cDNA_21_TCCGTCTA_merged_170000.txt	13533	1	3.22737e-05	TGCAGCGTAGAGCGGTCCTTCTGCAGGCAATCAGCCCCAGCATTTT	EEEEEEEEEEEEEEEEEEEEEEEEEEEEEEEEEEEEEEEEEEEEEE	TRBV29-1*00(289)	TRBD2*00(25)	TRBJ1-5*00(96)		700|708|734|0|8||40.0	22|27|48|10|15||25.0	22|42|70|26|46||100.0												TGCAGCGTAGAGCGGTCCTTCTGCAGGCAATCAGCCCCAGCATTTT	36								CSVERSFC_GNQPQHF		:::::::::0:-6:8:10:-6:-5:15:26:-2:46:::	TLML_7_	RNA
8972	CLONES_TRBTLML_7__apheresis_TCR-JV_cDNA_21_TCCGTCTA_merged_170000.txt	13538	1	3.22737e-05	TGTCCCAGCAGTTCTCTAGCGGGAGGGCCTGATGAGCAGTTCTTC	EEEEEAEAAEEEAAEEEEEEAEEEAEEEEEEEEEEEEEEEAEEEE	TRBV28*00(221)	TRBD2*00(70)	TRBJ2-1*00(210)		564|577|601|0|13|SG567C|49.0	20|34|48|15|29||70.0	28|42|70|31|45||70.0												TGTCCCAGCAGTTCTCTAGCGGGAGGGCCTGATGAGCAGTTCTTC	32								CPSSSLAGGPDEQFF		:::::::::0:-4:13:15:-4:2:29:31:-8:45:::	TLML_7_	RNA
8973	CLONES_TRBTLML_7__apheresis_TCR-JV_cDNA_21_TCCGTCTA_merged_170000.txt	13539	1	3.22737e-05	TGTCCCAGCAGCATTCCACTGGGGACGCAAGAGACCCAGTACTTC	EEEEEEEEEEEEEEEAEEEEEEEEEEEEEEEEEEEEEEEEEEEEE	TRBV7-9*00(499)	TRBD1*00(25),TRBD2*00(25)	TRBJ2-5*00(214)		556|568|593|0|12|SG559C|44.0	12|17|36|21|26||25.0;16|21|48|21|26||25.0	22|40|68|27|45||90.0												TGTCCCAGCAGCATTCCACTGGGGACGCAAGAGACCCAGTACTTC	32								CPSSIPLGTQETQYF		:::::::::0:-5:12:21:0:-7:26:27:-2:45:::	TLML_7_	RNA
8974	CLONES_TRBTLML_7__apheresis_TCR-JV_cDNA_21_TCCGTCTA_merged_170000.txt	13566	1	3.22737e-05	TGTGTCAGCAGCCCAAGGGAACGACGTAGCACTGAAGCTTTCTTT	EEEEEEEEEEEEEEEEEEEEEEEEEEEEEEEEEEEEEEEEEEEEE	TRBV7-8*00(304),TRBV7-2*00(272)		TRBJ1-1*00(220)		567|579|604|0|12|SC571T|44.0;580|592|617|0|12|SC584T|44.0		24|40|68|29|45||80.0												TGTGTCAGCAGCCCAAGGGAACGACGTAGCACTGAAGCTTTCTTT	36								CVSSPRERRSTEAFF		:::::::::0:-5:12:::::29:-4:45:::	TLML_7_	RNA
8975	CLONES_TRBTLML_7__apheresis_TCR-JV_cDNA_21_TCCGTCTA_merged_170000.txt	13967	1	3.22737e-05	TGTGCTATTACTCCTGGGACTAGCGGGGCAGATACGCAGTATTTT	EEEEEEEEEEEEEEEEEEEEEE<EEEEEEEEEEEEEEEEEEEEEE	TRBV12-5*00(440)	TRBD2*00(64)	TRBJ2-3*00(220)		530|537|567|0|7||35.0	12|28|48|11|27|SC15T|64.0	24|41|69|28|45||85.0												TGTGCTATTACTCCTGGGACTAGCGGGGCAGATACGCAGTATTTT	27								CAITPGTSGADTQYF		:::::::::0:-10:7:11:4:-4:27:28:-4:45:::	TLML_7_	RNA
8976	CLONES_TRBTLML_7__apheresis_TCR-JV_cDNA_21_TCCGTCTA_merged_170000.txt	13968	1	3.22737e-05	TGTGCTATATCAAACGCCGGGGGGGAAGACTACGAGCAGTACTTC	EEEEEEEEEAEEAAAEEEEAEEEEAEEEEEEEEEEEEEEEEEEAE	TRBV11-3*00(918)	TRBD1*00(25),TRBD2*00(25)	TRBJ2-7*00(220)		521|526|558|0|5||25.0	10|15|36|16|21||25.0;14|19|48|16|21||25.0	23|39|67|29|45||80.0												TGTGCTATATCAAACGCCGGGGGGGAAGACTACGAGCAGTACTTC	32								CAISNAGGEDYEQYF		:::::::::0:-12:5:16:2:-9:21:29:-3:45:::	TLML_7_	RNA
8977	CLONES_TRBTLML_7__apheresis_TCR-JV_cDNA_21_TCCGTCTA_merged_170000.txt	13988	1	3.22737e-05	TGTGCTAGTGGTTTGGGATCGGACGGCTTCTCTGAAGCTTTCTTT	EEEEEEEEEEEEEEEEEEEEEEEEEEEEEEEEEEEEEEEEEEEEE	TRBV12-5*00(595)		TRBJ1-1*00(210)		530|546|567|0|16||80.0		26|40|68|31|45||70.0												TGTGCTAGTGGTTTGGGATCGGACGGCTTCTCTGAAGCTTTCTTT	36								CASGLGSDGFSEAFF		:::::::::0:-1:16:::::31:-6:45:::	TLML_7_	RNA
8978	CLONES_TRBTLML_7__apheresis_TCR-JV_cDNA_21_TCCGTCTA_merged_170000.txt	13989	1	3.22737e-05	TGTGCTAGTGGTTTGGATCAAGACTGGAATCAGCCCCAGCATTTT	EEEEEEEEEEEEEEEEEEEEEEEEEEEEEEEEEEEEEEEEEEEEE	TRBV12-5*00(415)		TRBJ1-5*00(230)		530|546|567|0|16||80.0		24|42|70|27|45||90.0												TGTGCTAGTGGTTTGGATCAAGACTGGAATCAGCCCCAGCATTTT	36								CASGLDQDWNQPQHF		:::::::::0:-1:16:::::27:-4:45:::	TLML_7_	RNA
8979	CLONES_TRBTLML_7__apheresis_TCR-JV_cDNA_21_TCCGTCTA_merged_170000.txt	13990	1	3.22737e-05	TGTGCTAGTGGTTTGAAACTAGCGACGGACAATGAGCAGTTCTTC	EEEEEEEEEEEEEEEEEEEEEEEEEEEEEEEEEEEEEEEEEEEEE	TRBV12-5*00(295)	TRBD2*00(35)	TRBJ2-1*00(225)		530|545|567|0|15||75.0	19|26|48|17|24||35.0	25|42|70|28|45||85.0												TGTGCTAGTGGTTTGAAACTAGCGACGGACAATGAGCAGTTCTTC	36								CASGLKLATDNEQFF		:::::::::0:-2:15:17:-3:-6:24:28:-5:45:::	TLML_7_	RNA
8980	CLONES_TRBTLML_7__apheresis_TCR-JV_cDNA_21_TCCGTCTA_merged_170000.txt	13991	1	3.22737e-05	TGTGCTAGTGGTTCGGTTTCGGGGGTGAACACTGAAGCTTTCTTT	EEEEEEEEEEEEEEEEEEEEEEEEEEEEEEEEEEEEEEEEEEEEE	TRBV12-5*00(449)	TRBD1*00(25)	TRBJ1-1*00(240)		530|547|567|0|17|ST543C|69.0	18|23|36|20|25||25.0	20|40|68|25|45||100.0												TGTGCTAGTGGTTCGGTTTCGGGGGTGAACACTGAAGCTTTCTTT	36								CASGSVSGVNTEAFF		:::::::::0:0:17:20:-6:-1:25:25:0:45:::	TLML_7_	RNA
8981	CLONES_TRBTLML_7__apheresis_TCR-JV_cDNA_21_TCCGTCTA_merged_170000.txt	13992	1	3.22737e-05	TGTGCTAGTGGTCTCGGTTCCCCCTGGGAAGATACGCAGTATTTT	EEEEEEEEEEEEEAEEEEEEEEEEEEEEEEEEEEEEEEEEEEEEE	TRBV12-5*00(485)	TRBD1*00(35)	TRBJ2-3*00(220)		530|542|567|0|12||60.0	1|8|36|19|26||35.0	25|41|69|29|45||80.0												TGTGCTAGTGGTCTCGGTTCCCCCTGGGAAGATACGCAGTATTTT	32								CASGLGSPWEDTQYF		:::::::::0:-5:12:19:11:-16:26:29:-5:45:::	TLML_7_	RNA
8982	CLONES_TRBTLML_7__apheresis_TCR-JV_cDNA_21_TCCGTCTA_merged_170000.txt	13993	1	3.22737e-05	TGTGCTAGTGGCTCACAGGGGGAGAATAACTATGGCTACACCTTC	EEEEEEEEEAEEEEEEEEEEEEEEEEEEEEEEEEEEEEEEEEEEE	TRBV12-5*00(570)	TRBD1*00(40)	TRBJ1-2*00(235)		530|541|567|0|11||55.0	15|23|36|14|22||40.0	21|40|68|26|45||95.0												TGTGCTAGTGGCTCACAGGGGGAGAATAACTATGGCTACACCTTC	32								CASGSQGENNYGYTF		:::::::::0:-6:11:14:-3:-1:22:26:-1:45:::	TLML_7_	RNA
8983	CLONES_TRBTLML_7__apheresis_TCR-JV_cDNA_21_TCCGTCTA_merged_170000.txt	13994	1	3.22737e-05	TGTGCTAGTGGCCTCGGGCCCGCGAACACCGGGGAGCTGTTTTTT	EEEEEEEEEEEEEEEEEEEEEAEEEEEEEEEEEEEEEEEEEEEEE	TRBV12-5*00(1045)	TRBD2*00(25)	TRBJ2-2*00(205)		530|541|567|0|11||55.0	29|34|48|15|20||25.0	18|43|71|20|45||125.0												TGTGCTAGTGGCCTCGGGCCCGCGAACACCGGGGAGCTGTTTTTT	32								CASGLGPANTGELFF		:::::::::0:-6:11:15:-13:2:20:20:2:45:::	TLML_7_	RNA
8984	CLONES_TRBTLML_7__apheresis_TCR-JV_cDNA_21_TCCGTCTA_merged_170000.txt	13995	1	3.22737e-05	TGTGCTAGTGGCCCCCCCGGACAGGTAAACAATGAGCAGTTCTTC	EEEEEEEEEEEEEEEEEEEEEEEEEEEEEEEEEEEAEEEEEEEEE	TRBV12-5*00(335)	TRBD1*00(39)	TRBJ2-1*00(225)		530|541|567|0|11||55.0	9|20|36|14|25|SG12C|39.0	25|42|70|28|45||85.0												TGTGCTAGTGGCCCCCCCGGACAGGTAAACAATGAGCAGTTCTTC	32								CASGPPGQVNNEQFF		:::::::::0:-6:11:14:3:-4:25:28:-5:45:::	TLML_7_	RNA
8985	CLONES_TRBTLML_7__apheresis_TCR-JV_cDNA_21_TCCGTCTA_merged_170000.txt	13996	1	3.22737e-05	TGTGCTAGTGGCCCCGACGGCCTATGGGCCAACGTCCTGACTTTC	EEEEEEEEEEEEEEEEEAEEEEEEEEEEEEEEEEEEEEEEEEEEE	TRBV12-5*00(140)		TRBJ2-6*00(240)		530|541|567|0|11||55.0		25|45|73|25|45||100.0												TGTGCTAGTGGCCCCGACGGCCTATGGGCCAACGTCCTGACTTTC	32								CASGPDGLWANVLTF		:::::::::0:-6:11:::::25:-5:45:::	TLML_7_	RNA
8986	CLONES_TRBTLML_7__apheresis_TCR-JV_cDNA_21_TCCGTCTA_merged_170000.txt	13997	1	3.22737e-05	TGTGCTAGTGGGGAAGCGATCAGCGGGGGGCAGACCCAGTACTTC	EEEEEEEEEEEEEEEEEEEEEEEEEAEEEEEEEEEEEEEEEEEEE	TRBV12-5*00(1005)	TRBD1*00(30),TRBD2*00(30)	TRBJ2-5*00(110)		530|541|567|0|11||55.0	18|24|36|25|31||30.0;22|28|48|21|27||30.0	26|40|68|31|45||70.0												TGTGCTAGTGGGGAAGCGATCAGCGGGGGGCAGACCCAGTACTTC	32								CASGEAISGGQTQYF		:::::::::0:-6:11:25:-6:0:31:31:-6:45:::	TLML_7_	RNA
8987	CLONES_TRBTLML_7__apheresis_TCR-JV_cDNA_21_TCCGTCTA_merged_170000.txt	13998	1	3.22737e-05	TGTGCTAGTGGATCCAGCGGAGGGATGTACTACGAGCAGTACTTC	EEEEEEEEEEEEEEEEEEEEEEEEEEEEEEEEEEEEEEEEEEEEE	TRBV12-5*00(390)	TRBD2*00(30)	TRBJ2-7*00(220)		530|541|567|0|11||55.0	26|32|48|18|24||30.0	23|39|67|29|45||80.0												TGTGCTAGTGGATCCAGCGGAGGGATGTACTACGAGCAGTACTTC	36								CASGSSGGMYYEQYF		:::::::::0:-6:11:18:-10:0:24:29:-3:45:::	TLML_7_	RNA
8988	CLONES_TRBTLML_7__apheresis_TCR-JV_cDNA_21_TCCGTCTA_merged_170000.txt	13999	1	3.22737e-05	TGTGCTAGTGAGAGGGCGGGGGGGTCTTTCAATGAGCAGTTCTTC	AEEEEEEEAAEAEAEEEEEEEEE7EEEEEEEEEEE<EEEEEEEEE	TRBV12-5*00(480)	TRBD2*00(30)	TRBJ2-1*00(220)		530|540|567|0|10||50.0	27|33|48|11|17||30.0	26|42|70|29|45||80.0												TGTGCTAGTGAGAGGGCGGGGGGGTCTTTCAATGAGCAGTTCTTC	22								CASERAGGSFNEQFF		:::::::::0:-7:10:11:-11:1:17:29:-6:45:::	TLML_7_	RNA
8989	CLONES_TRBTLML_7__apheresis_TCR-JV_cDNA_21_TCCGTCTA_merged_170000.txt	14000	1	3.22737e-05	TGTGCTAGTGAAAACGGGCAGGGGGCTAAGGATGAGCAGTTCTTC	EEEEEEEEEEEEEEEEEEEEEEEEEEEEEEEEEEEEEEEEEEEEE	TRBV12-5*00(430)	TRBD1*00(40)	TRBJ2-1*00(210)		530|540|567|0|10||50.0	16|24|36|18|26||40.0	28|42|70|31|45||70.0												TGTGCTAGTGAAAACGGGCAGGGGGCTAAGGATGAGCAGTTCTTC	36								CASENGQGAKDEQFF		:::::::::0:-7:10:18:-4:0:26:31:-8:45:::	TLML_7_	RNA
8990	CLONES_TRBTLML_7__apheresis_TCR-JV_cDNA_21_TCCGTCTA_merged_170000.txt	14001	1	3.22737e-05	TGTGCTAGCGCTCCTGGAGGTTTGGGCAATCAGCCCCAGCATTTT	EEEEEEEEEEEEEEEEEEEEEEEEEEEEEEEEEEEEEEEEEEEEE	TRBV12-5*00(595)	TRBD2*00(25)	TRBJ1-5*00(240)		530|538|567|0|8||40.0	26|31|48|15|20||25.0	22|42|70|25|45||100.0												TGTGCTAGCGCTCCTGGAGGTTTGGGCAATCAGCCCCAGCATTTT	36								CASAPGGLGNQPQHF		:::::::::0:-9:8:15:-10:-1:20:25:-2:45:::	TLML_7_	RNA
8991	CLONES_TRBTLML_7__apheresis_TCR-JV_cDNA_21_TCCGTCTA_merged_170000.txt	14002	1	3.22737e-05	TGTGCTAGCACCAGAGAGTGGCAGGGTTCCTATGGCTACACCTTC	EEEEEEEEEEEEEEEEEEEEEEEEEEEEEEEEEEEEEEEEEEEEE	TRBV6-1*00(124),TRBV6-4*00(124),TRBV6-5*00(124),TRBV6-6*00(124),TRBV10-3*00(115)	TRBD1*00(25)	TRBJ1-2*00(220)		516|526|553|0|10|SC521T|34.0;518|528|555|0|10|SC523T|34.0;519|529|556|0|10|SC524T|34.0;516|526|553|0|10|SC521T|34.0;533|538|570|0|5||25.0	16|21|36|21|26||25.0	24|40|68|29|45||80.0												TGTGCTAGCACCAGAGAGTGGCAGGGTTCCTATGGCTACACCTTC	36								CASTREWQGSYGYTF		:::::::::0:-7:10:21:-4:-3:26:29:-4:45:::	TLML_7_	RNA
8992	CLONES_TRBTLML_7__apheresis_TCR-JV_cDNA_21_TCCGTCTA_merged_170000.txt	14003	1	3.22737e-05	TGTGCTAGCAGTTGGACTAGCGGGAGACGAGAGACCCAGTACTTC	EEEEEEEEEEEEEEEEEEEEEEEEEEEEEEEEEEEEEEEEEEEEE	TRBV6-5*00(219),TRBV6-1*00(214),TRBV6-3*00(203),TRBV6-6*00(203),TRBV6-8*00(203)	TRBD2*00(65)	TRBJ2-5*00(220)		519|532|556|0|13|SC524T|49.0;516|528|553|0|12|SC521T|44.0;516|529|553|0|13|SC521T|49.0;516|529|553|0|13|SC521T|49.0;512|525|549|0|13|SC517T|49.0	17|30|48|13|26||65.0	24|40|68|29|45||80.0												TGTGCTAGCAGTTGGACTAGCGGGAGACGAGAGACCCAGTACTTC	36								CASSWTSGRRETQYF		:::::::::0:-4:13:13:-1:-2:26:29:-4:45:::	TLML_7_	RNA
8993	CLONES_TRBTLML_7__apheresis_TCR-JV_cDNA_21_TCCGTCTA_merged_170000.txt	14004	1	3.22737e-05	TGTGCTAGCAGCTTAGCGGGACAGGCCACCGGGGAGCTGTTTTTT	EEEEEEEEEEEEEEEEEEEEEEEEEEEEEEEEEEEEEEEEEEEEE	TRBV7-6*00(134),TRBV7-7*00(134)	TRBD1*00(35)	TRBJ2-2*00(235)		576|594|613|0|18|SC581T|74.0;585|603|622|0|18|SC590T|74.0	13|20|36|18|25||35.0	24|43|71|26|45||95.0												TGTGCTAGCAGCTTAGCGGGACAGGCCACCGGGGAGCTGTTTTTT	36								CASSLAGQATGELFF		:::::::::0:1:18:18:-1:-4:25:26:-4:45:::	TLML_7_	RNA
8994	CLONES_TRBTLML_7__apheresis_TCR-JV_cDNA_21_TCCGTCTA_merged_170000.txt	14005	1	3.22737e-05	TGTGCTAGCAGCGCGGACAGGGAGAACACCGGGGAGCTGTTTTTT	EEEEEEEEEEEEEEEEEEEEEEEEE6EEEAEEEEEEEEEEEEEEE	TRBV7-7*00(249),TRBV7-6*00(217)	TRBD1*00(40)	TRBJ2-2*00(250)		585|597|622|0|12|SC590T|44.0;576|588|613|0|12|SC581T|44.0	13|21|36|14|22||40.0	21|43|71|23|45||110.0												TGTGCTAGCAGCGCGGACAGGGAGAACACCGGGGAGCTGTTTTTT	21								CASSADRENTGELFF		:::::::::0:-5:12:14:-1:-3:22:23:-1:45:::	TLML_7_	RNA
8995	CLONES_TRBTLML_7__apheresis_TCR-JV_cDNA_21_TCCGTCTA_merged_170000.txt	14006	1	3.22737e-05	TGTGCTAGCAGCGGCTCAAGGACAGGGGGAGAGACCCAGTACTTC	EEEEEEEEEEEEEEEAEEA<E<E<EEEEEEEEEEEEEEEEEEEEE	TRBV7-7*00(744),TRBV7-6*00(664)	TRBD1*00(50)	TRBJ2-5*00(220)		585|597|622|0|12|SC590T|44.0;576|588|613|0|12|SC581T|44.0	13|23|36|19|29||50.0	24|40|68|29|45||80.0												TGTGCTAGCAGCGGCTCAAGGACAGGGGGAGAGACCCAGTACTTC	27								CASSGSRTGGETQYF		:::::::::0:-5:12:19:-1:-1:29:29:-4:45:::	TLML_7_	RNA
8996	CLONES_TRBTLML_7__apheresis_TCR-JV_cDNA_21_TCCGTCTA_merged_170000.txt	14014	1	3.22737e-05	TGTGCCTCCTATCGGGTCAAGATAGCTAACTATGGCTACACCTTC	EEEEEEEEEEEEEEEEEEEEEEEEEEEEEEEEEEEEEEEEEEEEE	TRBV30*00(260)		TRBJ1-2*00(255)		787|794|821|0|7||35.0		17|40|68|22|45||115.0												TGTGCCTCCTATCGGGTCAAGATAGCTAACTATGGCTACACCTTC	36								CASYRVKIANYGYTF		:::::::::0:-7:7:::::22:3:45:::	TLML_7_	RNA
8997	CLONES_TRBTLML_7__apheresis_TCR-JV_cDNA_21_TCCGTCTA_merged_170000.txt	14015	1	3.22737e-05	TGTGCCTCCCTGGGCAGTTGGCTTAAGAGCACTGAAGCTTTCTTT	EEEEEAEEEEEEEEEEEEEEEEEEEEEEEEEEEEEEEEAEEEEEE	TRBV19*00(545)	TRBD1*00(25)	TRBJ1-1*00(220)		559|565|596|0|6||30.0	3|8|36|7|12||25.0	24|40|68|29|45||80.0												TGTGCCTCCCTGGGCAGTTGGCTTAAGAGCACTGAAGCTTTCTTT	32								CASLGSWLKSTEAFF		:::::::::0:-11:6:7:9:-16:12:29:-4:45:::	TLML_7_	RNA
8998	CLONES_TRBTLML_7__apheresis_TCR-JV_cDNA_21_TCCGTCTA_merged_170000.txt	14017	1	3.22737e-05	TGTGCCTCCATAATACAGCTGGTGTCCTACAATGAGCAGTTCTTC	EEEEEEEEEEEEEEEEEEEEEEEEEEEEEEEEEEAEAEEEEEEEE	TRBV30*00(320)		TRBJ2-1*00(60)		787|794|821|0|7||35.0		21|42|70|24|45||105.0												TGTGCCTCCATAATACAGCTGGTGTCCTACAATGAGCAGTTCTTC	32								CASIIQLVSYNEQFF		:::::::::0:-7:7:::::24:-1:45:::	TLML_7_	RNA
8999	CLONES_TRBTLML_7__apheresis_TCR-JV_cDNA_21_TCCGTCTA_merged_170000.txt	14018	1	3.22737e-05	TGTGCCTCCAGCACAGGCGACTCTTCAAACTATGGCTACACCTTC	EEEEEEEEEEEEEEEEEEEEEEEEEEEEEEEEEEEEEEEEEEEEE	TRBV30*00(385)	TRBD1*00(25)	TRBJ1-2*00(230)		787|794|821|0|7||35.0	15|20|36|12|17||25.0	22|40|68|27|45||90.0												TGTGCCTCCAGCACAGGCGACTCTTCAAACTATGGCTACACCTTC	36								CASSTGDSSNYGYTF		:::::::::0:-7:7:12:-3:-4:17:27:-2:45:::	TLML_7_	RNA
9000	CLONES_TRBTLML_7__apheresis_TCR-JV_cDNA_21_TCCGTCTA_merged_170000.txt	14019	1	3.22737e-05	TGTGCCTCACAGGGGCCGAGTGCAACTAATGAAAAACTGTTTTTT	EEEEEEEEEEEEEEEEEEEEEEEEEEEEEEEEEEEEEEEEEEEEE	TRBV6-1*00(175),TRBV6-5*00(175),TRBV6-6*00(175),TRBV6-8*00(159),TRBV6-9*00(159)	TRBD1*00(35)	TRBJ1-4*00(265)		516|522|553|0|6||30.0;519|525|556|0|6||30.0;516|522|553|0|6||30.0;512|518|549|0|6||30.0;515|521|552|0|6||30.0	15|22|36|8|15||35.0	18|43|71|20|45||125.0												TGTGCCTCACAGGGGCCGAGTGCAACTAATGAAAAACTGTTTTTT	36								CASQGPSATNEKLFF		:::::::::0:-11:6:8:-3:-2:15:20:2:45:::	TLML_7_	RNA
9001	CLONES_TRBTLML_7__apheresis_TCR-JV_cDNA_21_TCCGTCTA_merged_170000.txt	14032	1	3.22737e-05	TGTGCCTGTAACCCTTGGGGGGGCGCGGGCACTGAAGCTTTCTTT	EEEEEEEEEEEEEEEEEEEEEEEEEEEEEEEEEEEEEEEEEEEEE	TRBV30*00(360)	TRBD1*00(40)	TRBJ1-1*00(220)		787|795|821|0|8||40.0	18|26|36|18|26||40.0	24|40|68|29|45||80.0												TGTGCCTGTAACCCTTGGGGGGGCGCGGGCACTGAAGCTTTCTTT	36								CACNPWGGAGTEAFF		:::::::::0:-6:8:18:-6:2:26:29:-4:45:::	TLML_7_	RNA
9002	CLONES_TRBTLML_7__apheresis_TCR-JV_cDNA_21_TCCGTCTA_merged_170000.txt	14033	1	3.22737e-05	TGTGCCTGCCCTAACCGGGACAGGGGAGGCCGCGAGCAGTACTTC	EEEEEEEEEEEEEAEEEEEEEEEEEEEEEEEEEEEEEEEEEEEEE	TRBV30*00(325)	TRBD1*00(60)	TRBJ2-7*00(205)		787|795|821|0|8||40.0	10|22|36|14|26||60.0	26|39|67|32|45||65.0												TGTGCCTGCCCTAACCGGGACAGGGGAGGCCGCGAGCAGTACTTC	32								CACPNRDRGGREQYF		:::::::::0:-6:8:14:2:-2:26:32:-6:45:::	TLML_7_	RNA
9003	CLONES_TRBTLML_7__apheresis_TCR-JV_cDNA_21_TCCGTCTA_merged_170000.txt	14034	1	3.22737e-05	TGTGCCTGCAGTTACCCTCCCGGGACCGGTCGCGGGGTGTACTTC	EEEEEEEEEEEEEEEEEEEEEEEEEEEAEEEEEE<EEEEEEEEEE	TRBV6-2*00(694),TRBV6-3*00(694)	TRBD1*00(45),TRBD2*00(45)	TRBJ2-7*00(175)		516|531|553|0|15|SA522T|59.0;516|531|553|0|15|SA522T|59.0	8|17|36|17|26||45.0;12|21|48|17|26||45.0	32|39|67|38|45||35.0												TGTGCCTGCAGTTACCCTCCCGGGACCGGTCGCGGGGTGTACTTC	27								CACSYPPGTGRGVYF		:::::::::0:-2:15:17:4:-7:26:38:-12:45:::	TLML_7_	RNA
9004	CLONES_TRBTLML_7__apheresis_TCR-JV_cDNA_21_TCCGTCTA_merged_170000.txt	14035	1	3.22737e-05	TGTGCCTGCAGGACATCCCAGTCCTATAATTCACCCCTCCACTTT	EEEEEEEEAEEEEEEEEEEEEEEEEEEEEEEE<EEEEEEEEEEEE	TRBV30*00(140)	TRBD1*00(25)	TRBJ1-6*00(260)		787|795|821|0|8||40.0	13|18|36|10|15||25.0	21|45|73|21|45||120.0												TGTGCCTGCAGGACATCCCAGTCCTATAATTCACCCCTCCACTTT	27								CACRTSQSYNSPLHF		:::::::::0:-6:8:10:-1:-6:15:21:-1:45:::	TLML_7_	RNA
9005	CLONES_TRBTLML_7__apheresis_TCR-JV_cDNA_21_TCCGTCTA_merged_170000.txt	14036	1	3.22737e-05	TGTGCCTGGTTGCCTTGGGACAGGGTGAACACTGAAGCTTTCTTT	EEEEEEEEEEEEEEEEEEEEEEEEEEEEEEEEEEEEEEEEEEEEE	TRBV30*00(525)	TRBD1*00(45)	TRBJ1-1*00(165)		787|796|821|0|9||45.0	12|21|36|16|25||45.0	20|40|68|25|45||100.0												TGTGCCTGGTTGCCTTGGGACAGGGTGAACACTGAAGCTTTCTTT	36								CAWLPWDRVNTEAFF		:::::::::0:-5:9:16:0:-3:25:25:0:45:::	TLML_7_	RNA
9006	CLONES_TRBTLML_7__apheresis_TCR-JV_cDNA_21_TCCGTCTA_merged_170000.txt	14037	1	3.22737e-05	TGTGCCTGGTGGCGGGGGCCAGCTGGAACCGGGGAGCTGTTTTTT	EEEEEEEEEEEEEEEEEEEEEEEAEEEEEEEEEEAEEEEAEEEEE	TRBV30*00(755)	TRBD1*00(30)	TRBJ2-2*00(230)		787|796|821|0|9||45.0	18|24|36|13|19||30.0	25|43|71|27|45||90.0												TGTGCCTGGTGGCGGGGGCCAGCTGGAACCGGGGAGCTGTTTTTT	32								CAWWRGPAGTGELFF		:::::::::0:-5:9:13:-6:0:19:27:-5:45:::	TLML_7_	RNA
9007	CLONES_TRBTLML_7__apheresis_TCR-JV_cDNA_21_TCCGTCTA_merged_170000.txt	14038	1	3.22737e-05	TGTGCCTGGTACAGGGGGGTAGTGTCACCCGGGGAGCTGTTTTTT	EEEEEEEEEEEEEEEEEEEEEEEEEEEEEEEEEEEEEEEEEEEEE	TRBV30*00(230)	TRBD1*00(40)	TRBJ2-2*00(209)		787|796|821|0|9||45.0	15|23|36|10|18||40.0	26|43|71|28|45||85.0												TGTGCCTGGTACAGGGGGGTAGTGTCACCCGGGGAGCTGTTTTTT	36								CAWYRGVVSPGELFF		:::::::::0:-5:9:10:-3:-1:18:28:-6:45:::	TLML_7_	RNA
9008	CLONES_TRBTLML_7__apheresis_TCR-JV_cDNA_21_TCCGTCTA_merged_170000.txt	14039	1	3.22737e-05	TGTGCCTGGCGGGGACTAGCGGGTGCCGGGAATGAGCAGTTCTTC	EEEEEEEEAEEEEEEEEEEEEEEEEEEAAEEEEEAEEEEEEEEEE	TRBV30*00(115)	TRBD2*00(60)	TRBJ2-1*00(215)		787|796|821|0|9||45.0	16|28|48|11|23||60.0	27|42|70|30|45||75.0												TGTGCCTGGCGGGGACTAGCGGGTGCCGGGAATGAGCAGTTCTTC	32								CAWRGLAGAGNEQFF		:::::::::0:-5:9:11:0:-4:23:30:-7:45:::	TLML_7_	RNA
9009	CLONES_TRBTLML_7__apheresis_TCR-JV_cDNA_21_TCCGTCTA_merged_170000.txt	14040	1	3.22737e-05	TGTGCCTGGCAGAGACAGTCCTCTAGCACAGATACGCAGTATTTT	EEAEEEEEEEEEEEEEEEEEEEEEEEEEEEEEEEEEEEEEEAAAA	TRBV30*00(960)	TRBD1*00(25),TRBD2*00(25)	TRBJ2-3*00(120)		787|796|821|0|9||45.0	14|19|36|13|18||25.0;10|15|48|16|21||25.0	18|41|69|22|45||115.0												TGTGCCTGGCAGAGACAGTCCTCTAGCACAGATACGCAGTATTTT	32								CAWQRQSSSTDTQYF		:::::::::0:-5:9:13:-2:-5:18:22:2:45:::	TLML_7_	RNA
9010	CLONES_TRBTLML_7__apheresis_TCR-JV_cDNA_21_TCCGTCTA_merged_170000.txt	14041	1	3.22737e-05	TGTGCCTGGGGGAGGGGCGGGGGGAACCAAGAGACCCAGTACTTC	EEEEE<<EA<EE<EEE<EEEEEEEAEEAEE6EEEE<AEAEEEEA<	TRBV30*00(550)	TRBD2*00(35),TRBD1*00(30)	TRBJ2-5*00(240)		787|796|821|0|9||45.0	25|32|48|9|16||35.0;19|25|36|13|19||30.0	20|40|68|25|45||100.0												TGTGCCTGGGGGAGGGGCGGGGGGAACCAAGAGACCCAGTACTTC	21								CAWGRGGGNQETQYF		:::::::::0:-5:9:9:-9:0:16:25:0:45:::	TLML_7_	RNA
9011	CLONES_TRBTLML_7__apheresis_TCR-JV_cDNA_21_TCCGTCTA_merged_170000.txt	14042	1	3.22737e-05	TGTGCCTGGGGGAGGGGAGGACAGTTTTATAATGAGCAGTTCTTC	EEEEEEAEEEEEE6EAEEEEEEEEAEEEEEEEEEEEEEEEEEEEE	TRBV30*00(775)	TRBD2*00(35),TRBD1*00(30)	TRBJ2-1*00(215)		787|796|821|0|9||45.0	25|32|48|9|16||35.0;13|19|36|18|24||30.0	27|42|70|30|45||75.0												TGTGCCTGGGGGAGGGGAGGACAGTTTTATAATGAGCAGTTCTTC	21								CAWGRGGQFYNEQFF		:::::::::0:-5:9:9:-9:0:16:30:-7:45:::	TLML_7_	RNA
9012	CLONES_TRBTLML_7__apheresis_TCR-JV_cDNA_21_TCCGTCTA_merged_170000.txt	14043	1	3.22737e-05	TGTGCCTGGGATCAATACGGACAGGTGGGCTTCGGCTACACCTTC	EEEEEEEEEEEEEEEEEEEEEEEEEEEEEEEEEEEEEEEEEEEEE	TRBV30*00(595)	TRBD1*00(35)	TRBJ1-2*00(95)		787|796|821|0|9||45.0	13|20|36|18|25||35.0	28|40|68|33|45||60.0												TGTGCCTGGGATCAATACGGACAGGTGGGCTTCGGCTACACCTTC	36								CAWDQYGQVGFGYTF		:::::::::0:-5:9:18:-1:-4:25:33:-8:45:::	TLML_7_	RNA
9013	CLONES_TRBTLML_7__apheresis_TCR-JV_cDNA_21_TCCGTCTA_merged_170000.txt	14044	1	3.22737e-05	TGTGCCTGGATCCCTCCGGGACAGGACTCCAATGGCTACACCTTC	EEEEEEEEEEEEEEEEEEEEEEEEEEEEEEEEEEEEEEEEEEAEE	TRBV30*00(565)	TRBD1*00(50)	TRBJ1-2*00(210)		787|797|821|0|10||50.0	10|20|36|15|25||50.0	26|40|68|31|45||70.0												TGTGCCTGGATCCCTCCGGGACAGGACTCCAATGGCTACACCTTC	32								CAWIPPGQDSNGYTF		:::::::::0:-4:10:15:2:-4:25:31:-6:45:::	TLML_7_	RNA
9014	CLONES_TRBTLML_7__apheresis_TCR-JV_cDNA_21_TCCGTCTA_merged_170000.txt	14045	1	3.22737e-05	TGTGCCTGGACCGGCGGGGGGGCCGGGACAGATACGCAGTATTTT	EEEAAE7EEEEEEEE<AAEAEEEEAAAEEE<EEEAEEEEEEEEEE	TRBV30*00(770)	TRBD2*00(39)	TRBJ2-3*00(230)		787|797|821|0|10||50.0	23|34|48|13|24|SA28G|39.0	23|41|69|27|45||90.0												TGTGCCTGGACCGGCGGGGGGGCCGGGACAGATACGCAGTATTTT	22								CAWTGGGAGTDTQYF		:::::::::0:-4:10:13:-7:2:24:27:-3:45:::	TLML_7_	RNA
9015	CLONES_TRBTLML_7__apheresis_TCR-JV_cDNA_21_TCCGTCTA_merged_170000.txt	14046	1	3.22737e-05	TGTGCCTGGACCATATTGCGGGTTTTGGACACTGAAGCTTTCTTT	EEEEEEEEEEEEEEEEEEEEEEAEEEEEEEEEEEEEEEEEEEEEE	TRBV30*00(417)	TRBD2*00(25)	TRBJ1-1*00(141)		787|797|821|0|10||50.0	23|28|48|17|22||25.0	23|40|68|28|45||85.0												TGTGCCTGGACCATATTGCGGGTTTTGGACACTGAAGCTTTCTTT	32								CAWTILRVLDTEAFF		:::::::::0:-4:10:17:-7:-4:22:28:-3:45:::	TLML_7_	RNA
9016	CLONES_TRBTLML_7__apheresis_TCR-JV_cDNA_21_TCCGTCTA_merged_170000.txt	14047	1	3.22737e-05	TGTGCCTGGAGTTTTGGGCCCTCTGTGGCCAACGTCCTGACTTTC	EEEEEEEEEEEEEEEEEEEEEEEEEEEEEEEEEEEEEEEEEEEEE	TRBV30*00(150)	TRBD2*00(25)	TRBJ2-6*00(249)		787|799|821|0|12||60.0	29|34|48|15|20||25.0	20|45|73|20|45|SG25T|109.0												TGTGCCTGGAGTTTTGGGCCCTCTGTGGCCAACGTCCTGACTTTC	36								CAWSFGPSVANVLTF		:::::::::0:-2:12:15:-13:2:20:20:0:45:::	TLML_7_	RNA
9017	CLONES_TRBTLML_7__apheresis_TCR-JV_cDNA_21_TCCGTCTA_merged_170000.txt	14048	1	3.22737e-05	TGTGCCTGGAGTTTTGGGAGTCTCTCTGGAAACACCATATATTTT	EEEEEEEEEEEEEEEEEEEEEEEEEEEEEEEEEEEEEEEEEEEEE	TRBV30*00(250)	TRBD2*00(25)	TRBJ1-3*00(250)		787|799|821|0|12||60.0	25|30|48|15|20||25.0	20|42|70|23|45||110.0												TGTGCCTGGAGTTTTGGGAGTCTCTCTGGAAACACCATATATTTT	36								CAWSFGSLSGNTIYF		:::::::::0:-2:12:15:-9:-2:20:23:0:45:::	TLML_7_	RNA
9018	CLONES_TRBTLML_7__apheresis_TCR-JV_cDNA_21_TCCGTCTA_merged_170000.txt	14049	1	3.22737e-05	TGTGCCTGGAGTTTGCAGGGCTATAGCAATCAGCCCCAGCATTTT	EEEAEEEEEEEEEEEEEEEEEEEEEEEEEEEEEEEEEEEEEEEEE	TRBV30*00(455)		TRBJ1-5*00(270)		787|799|821|0|12||60.0		16|42|70|19|45||130.0												TGTGCCTGGAGTTTGCAGGGCTATAGCAATCAGCCCCAGCATTTT	32								CAWSLQGYSNQPQHF		:::::::::0:-2:12:::::19:4:45:::	TLML_7_	RNA
9019	CLONES_TRBTLML_7__apheresis_TCR-JV_cDNA_21_TCCGTCTA_merged_170000.txt	14050	1	3.22737e-05	TGTGCCTGGAGTTTGGGACGGACCCTTAACTATGGCTACACCTTC	EEEEEEEEEEEEEEEEEEEEEAEEEEEE<EEEEEEEEEEEEEEEE	TRBV30*00(145)	TRBD1*00(25),TRBD2*00(25)	TRBJ1-2*00(235)		787|799|821|0|12||60.0	12|17|36|14|19||25.0;16|21|48|14|19||25.0	21|40|68|26|45||95.0												TGTGCCTGGAGTTTGGGACGGACCCTTAACTATGGCTACACCTTC	27								CAWSLGRTLNYGYTF		:::::::::0:-2:12:14:0:-7:19:26:-1:45:::	TLML_7_	RNA
9020	CLONES_TRBTLML_7__apheresis_TCR-JV_cDNA_21_TCCGTCTA_merged_170000.txt	14051	1	3.22737e-05	TGTGCCTGGAGTTTACTAGCGGGGGGTTACAATGAGCAGTTCTTC	EEEEEEEEEEEEEEEEEEEEEEEEEEEEEEEEEEEEEEEEEEEEE	TRBV30*00(338)	TRBD2*00(35)	TRBJ2-1*00(230)		787|803|821|0|16|SG799T|64.0	21|28|48|16|23||35.0	24|42|70|27|45||90.0												TGTGCCTGGAGTTTACTAGCGGGGGGTTACAATGAGCAGTTCTTC	36								CAWSLLAGGYNEQFF		:::::::::0:2:16:16:-5:-4:23:27:-4:45:::	TLML_7_	RNA
9021	CLONES_TRBTLML_7__apheresis_TCR-JV_cDNA_21_TCCGTCTA_merged_170000.txt	14052	1	3.22737e-05	TGTGCCTGGAGTTTAGGCAGACATTTTGGCACTGAAGCTTTCTTT	E6EEAEAEEEEEEEEEEEEEEEEEEEEEEEEEEEEEEEEEEEEEE	TRBV30*00(610)		TRBJ1-1*00(220)		787|799|821|0|12||60.0		24|40|68|29|45||80.0												TGTGCCTGGAGTTTAGGCAGACATTTTGGCACTGAAGCTTTCTTT	21								CAWSLGRHFGTEAFF		:::::::::0:-2:12:::::29:-4:45:::	TLML_7_	RNA
9022	CLONES_TRBTLML_7__apheresis_TCR-JV_cDNA_21_TCCGTCTA_merged_170000.txt	14053	1	3.22737e-05	TGTGCCTGGAGTTCCCCCGGGCGCGTAGGCGATGAGCAGTTCTTC	EEEEEEEEEEEEEEAEAEEEEEEEEEEEEEEEEEEEEEEEEEEEE	TRBV30*00(245)	TRBD1*00(30),TRBD2*00(30)	TRBJ2-1*00(210)		787|799|821|0|12||60.0	9|15|36|15|21||30.0;13|19|48|15|21||30.0	28|42|70|31|45||70.0												TGTGCCTGGAGTTCCCCCGGGCGCGTAGGCGATGAGCAGTTCTTC	32								CAWSSPGRVGDEQFF		:::::::::0:-2:12:15:3:-9:21:31:-8:45:::	TLML_7_	RNA
9023	CLONES_TRBTLML_7__apheresis_TCR-JV_cDNA_21_TCCGTCTA_merged_170000.txt	14054	1	3.22737e-05	TGTGCCTGGAGTTCGGGGACAGGTTGGAACACTGAAGCTTTCTTT	EEEEEEEEEEEEEEEEEEEEEEEEEEEEEEEEEEEEEEEEEEEEE	TRBV30*00(455)	TRBD1*00(40)	TRBJ1-1*00(235)		787|799|821|0|12||60.0	12|20|36|15|23||40.0	21|40|68|26|45||95.0												TGTGCCTGGAGTTCGGGGACAGGTTGGAACACTGAAGCTTTCTTT	36								CAWSSGTGWNTEAFF		:::::::::0:-2:12:15:0:-4:23:26:-1:45:::	TLML_7_	RNA
9024	CLONES_TRBTLML_7__apheresis_TCR-JV_cDNA_21_TCCGTCTA_merged_170000.txt	14055	1	3.22737e-05	TGTGCCTGGAGTCTCACTCTGCCAACTAATGAAAAACTGTTTTTT	EEEEEEEEEEEEEEEEEEEEEEEEEEEEEEEEEEEEEEEEEEEEE	TRBV30*00(455)		TRBJ1-4*00(255)		787|799|821|0|12||60.0		20|43|71|22|45||115.0												TGTGCCTGGAGTCTCACTCTGCCAACTAATGAAAAACTGTTTTTT	36								CAWSLTLPTNEKLFF		:::::::::0:-2:12:::::22:0:45:::	TLML_7_	RNA
9025	CLONES_TRBTLML_7__apheresis_TCR-JV_cDNA_21_TCCGTCTA_merged_170000.txt	14056	1	3.22737e-05	TGTGCCTGGAGTCTGGGGGTAGCGGGAGTCAATGAGCAGTTCTTC	E<EEEEEAEEEEE<EEEEEEEEEEEEEEAEEEEEEEEEEEEEEEE	TRBV30*00(585)	TRBD2*00(45)	TRBJ2-1*00(220)		787|799|821|0|12||60.0	21|30|48|19|28||45.0	26|42|70|29|45||80.0												TGTGCCTGGAGTCTGGGGGTAGCGGGAGTCAATGAGCAGTTCTTC	27								CAWSLGVAGVNEQFF		:::::::::0:-2:12:19:-5:-2:28:29:-6:45:::	TLML_7_	RNA
9026	CLONES_TRBTLML_7__apheresis_TCR-JV_cDNA_21_TCCGTCTA_merged_170000.txt	14057	1	3.22737e-05	TGTGCCTGGAGTCCTCGGGGGTTCCTCTCCTACGAGCAGTACTTC	EEEEEEEEEEEEEEEEEEEEEEEEEEEEEEEEEEEEEEEEEEAAA	TRBV30*00(705)	TRBD1*00(25)	TRBJ2-7*00(105)		787|799|821|0|12||60.0	18|23|36|16|21||25.0	20|39|67|26|45||95.0												TGTGCCTGGAGTCCTCGGGGGTTCCTCTCCTACGAGCAGTACTTC	32								CAWSPRGFLSYEQYF		:::::::::0:-2:12:16:-6:-1:21:26:0:45:::	TLML_7_	RNA
9027	CLONES_TRBTLML_7__apheresis_TCR-JV_cDNA_21_TCCGTCTA_merged_170000.txt	14058	1	3.22737e-05	TGTGCCTGGAGTCCCACCGGGACAGGGGGGTACGAGCAGTACTTC	EEEEEEEEEEEEEEEEEEEEEEEEEEEEEEEEEEEEEEEEEEEEE	TRBV30*00(195)	TRBD1*00(65)	TRBJ2-7*00(215)		787|799|821|0|12||60.0	10|23|36|16|29||65.0	24|39|67|30|45||75.0												TGTGCCTGGAGTCCCACCGGGACAGGGGGGTACGAGCAGTACTTC	36								CAWSPTGTGGYEQYF		:::::::::0:-2:12:16:2:-1:29:30:-4:45:::	TLML_7_	RNA
9028	CLONES_TRBTLML_7__apheresis_TCR-JV_cDNA_21_TCCGTCTA_merged_170000.txt	14059	1	3.22737e-05	TGTGCCTGGAGTCCGGGACTTACAAGGGATGAAAAACTGTTTTTT	EEEEEEEEEEEEEEEEEEEEEEEEEEEEEEEEEEEEEEEEEEEEE	TRBV30*00(170)	TRBD2*00(40),TRBD1*00(35)	TRBJ1-4*00(225)		787|799|821|0|12||60.0	14|22|48|12|20||40.0;10|17|36|12|19||35.0	26|43|71|28|45||85.0												TGTGCCTGGAGTCCGGGACTTACAAGGGATGAAAAACTGTTTTTT	36								CAWSPGLTRDEKLFF		:::::::::0:-2:12:12:2:-10:20:28:-6:45:::	TLML_7_	RNA
9029	CLONES_TRBTLML_7__apheresis_TCR-JV_cDNA_21_TCCGTCTA_merged_170000.txt	14060	1	3.22737e-05	TGTGCCTGGAGTCCGAAAGGAAGGGGCGGAACTGAAGCTTTCTTT	EEEEEEEEEEEEEEEEEEEEEEEEEEEEEEEEEEEEEEEEEEEAE	TRBV30*00(285)	TRBD1*00(30)	TRBJ1-1*00(215)		787|799|821|0|12||60.0	19|25|36|22|28||30.0	25|40|68|30|45||75.0												TGTGCCTGGAGTCCGAAAGGAAGGGGCGGAACTGAAGCTTTCTTT	32								CAWSPKGRGGTEAFF		:::::::::0:-2:12:22:-7:1:28:30:-5:45:::	TLML_7_	RNA
9030	CLONES_TRBTLML_7__apheresis_TCR-JV_cDNA_21_TCCGTCTA_merged_170000.txt	14061	1	3.22737e-05	TGTGCCTGGAGTCGTAGCGGGCGTGCCTACAATGAGCAGTTCTTC	EEEEEEEEEEEEEEEEEAEAEEE<AEEEEEEEAEEEEEEAEEEEE	TRBV30*00(745)	TRBD2*00(35)	TRBJ2-1*00(240)		787|799|821|0|12||60.0	21|28|48|14|21||35.0	22|42|70|25|45||100.0												TGTGCCTGGAGTCGTAGCGGGCGTGCCTACAATGAGCAGTTCTTC	27								CAWSRSGRAYNEQFF		:::::::::0:-2:12:14:-5:-4:21:25:-2:45:::	TLML_7_	RNA
9031	CLONES_TRBTLML_7__apheresis_TCR-JV_cDNA_21_TCCGTCTA_merged_170000.txt	14062	1	3.22737e-05	TGTGCCTGGAGTCGGGGCAGCACCTATAATTCACCCCTCCACTTT	EEEAEEEEEEEEEEEEEEAEEEEEEEEEEEEEEEEEEEEEEEEEE	TRBV30*00(655)	TRBD1*00(25)	TRBJ1-6*00(243)		787|799|821|0|12||60.0	19|24|36|13|18||25.0	18|45|73|18|45|ST21A|119.0												TGTGCCTGGAGTCGGGGCAGCACCTATAATTCACCCCTCCACTTT	32								CAWSRGSTYNSPLHF		:::::::::0:-2:12:13:-7:0:18:18:2:45:::	TLML_7_	RNA
9032	CLONES_TRBTLML_7__apheresis_TCR-JV_cDNA_21_TCCGTCTA_merged_170000.txt	14063	1	3.22737e-05	TGTGCCTGGAGTCGGACAGCCTCAGAAGGTCAGCCCCAGCATTTT	EEEEEEEEEEEEEEEEEEEEEEEEEEEEE7EEEEEEEEEEEEEEE	TRBV30*00(355)	TRBD1*00(30)	TRBJ1-5*00(220)		787|799|821|0|12||60.0	13|19|36|13|19||30.0	26|42|70|29|45||80.0												TGTGCCTGGAGTCGGACAGCCTCAGAAGGTCAGCCCCAGCATTTT	22								CAWSRTASEGQPQHF		:::::::::0:-2:12:13:-1:-5:19:29:-6:45:::	TLML_7_	RNA
9033	CLONES_TRBTLML_7__apheresis_TCR-JV_cDNA_21_TCCGTCTA_merged_170000.txt	14064	1	3.22737e-05	TGTGCCTGGAGTCATGCGGACCGTAGCACAGATACGCAGTATTTT	EEEEEEEEEEEEEEEEEEEEEEEEEEEEEEEEEEEEEEEEEEEEE	TRBV30*00(248)		TRBJ2-3*00(250)		787|799|821|0|12||60.0		19|41|69|23|45||110.0												TGTGCCTGGAGTCATGCGGACCGTAGCACAGATACGCAGTATTTT	36								CAWSHADRSTDTQYF		:::::::::0:-2:12:::::23:1:45:::	TLML_7_	RNA
9034	CLONES_TRBTLML_7__apheresis_TCR-JV_cDNA_21_TCCGTCTA_merged_170000.txt	14065	1	3.22737e-05	TGTGCCTGGAGTGTTGGGAACAGGGACGTGCAGACCCAGTACTTC	EEEAAAEEEEEEE<EEEEEEEEEEEEEEEEEEEEEEEEEEEEEEE	TRBV30*00(505)	TRBD1*00(30)	TRBJ2-5*00(165)		787|801|821|0|14||70.0	15|21|36|19|25||30.0	26|40|68|31|45||70.0												TGTGCCTGGAGTGTTGGGAACAGGGACGTGCAGACCCAGTACTTC	27								CAWSVGNRDVQTQYF		:::::::::0:0:14:19:-3:-3:25:31:-6:45:::	TLML_7_	RNA
9035	CLONES_TRBTLML_7__apheresis_TCR-JV_cDNA_21_TCCGTCTA_merged_170000.txt	14066	1	3.22737e-05	TGTGCCTGGAGTGTCGCGGGGAGATATAATTCACCCCTCCACTTT	EEEEEEEEEEEEEEEEEEEEEEEEEEEEEEEEEEEEEEEEEEEEE	TRBV30*00(355)	TRBD2*00(25)	TRBJ1-6*00(245)		787|801|821|0|14||70.0	23|28|48|15|20||25.0	24|45|73|24|45||105.0												TGTGCCTGGAGTGTCGCGGGGAGATATAATTCACCCCTCCACTTT	36								CAWSVAGRYNSPLHF		:::::::::0:0:14:15:-7:-4:20:24:-4:45:::	TLML_7_	RNA
9036	CLONES_TRBTLML_7__apheresis_TCR-JV_cDNA_21_TCCGTCTA_merged_170000.txt	14067	1	3.22737e-05	TGTGCCTGGAGTGTCGGTTACGGAGCCTACACTGAAGCTTTCTTT	EEEEEEEEEEEEEEEEEEEEEEEEEEEEEEEEEEEEEEEEEEEEE	TRBV30*00(290)		TRBJ1-1*00(225)		787|801|821|0|14||70.0		23|40|68|28|45||85.0												TGTGCCTGGAGTGTCGGTTACGGAGCCTACACTGAAGCTTTCTTT	36								CAWSVGYGAYTEAFF		:::::::::0:0:14:::::28:-3:45:::	TLML_7_	RNA
9037	CLONES_TRBTLML_7__apheresis_TCR-JV_cDNA_21_TCCGTCTA_merged_170000.txt	14068	1	3.22737e-05	TGTGCCTGGAGTGTCAGTCTAACCCCTAATTCACCCCTCCACTTT	EEEEEEEEEEEEEEEEEEEEEEEEEEEEAEEEEEEEEEEEEEEEE	TRBV30*00(675)		TRBJ1-6*00(235)		787|801|821|0|14||70.0		26|45|73|26|45||95.0												TGTGCCTGGAGTGTCAGTCTAACCCCTAATTCACCCCTCCACTTT	32								CAWSVSLTPNSPLHF		:::::::::0:0:14:::::26:-6:45:::	TLML_7_	RNA
9038	CLONES_TRBTLML_7__apheresis_TCR-JV_cDNA_21_TCCGTCTA_merged_170000.txt	14069	1	3.22737e-05	TGTGCCTGGAGTGTGGATAGCGGGGGCTCCTACGAGCAGTACTTC	EEEEEEEEEEEEEEEEEEEEEEEEEEEEEEEEEEEEEEEEEEEEE	TRBV30*00(448)	TRBD2*00(35)	TRBJ2-7*00(240)		787|801|821|0|14||70.0	21|28|48|17|24||35.0	19|39|67|25|45||100.0												TGTGCCTGGAGTGTGGATAGCGGGGGCTCCTACGAGCAGTACTTC	36								CAWSVDSGGSYEQYF		:::::::::0:0:14:17:-5:-4:24:25:1:45:::	TLML_7_	RNA
9039	CLONES_TRBTLML_7__apheresis_TCR-JV_cDNA_21_TCCGTCTA_merged_170000.txt	14070	1	3.22737e-05	TGTGCCTGGAGTGTATCCGGATTTTCCACAGATACGCAGTATTTT	EAEEEAEEEEEEEEEAAEEEEEEEEEEEEEEAEAEEEEEEEEEEE	TRBV30*00(360)		TRBJ2-3*00(235)		787|802|821|0|15||75.0		22|41|69|26|45||95.0												TGTGCCTGGAGTGTATCCGGATTTTCCACAGATACGCAGTATTTT	32								CAWSVSGFSTDTQYF		:::::::::0:1:15:::::26:-2:45:::	TLML_7_	RNA
9040	CLONES_TRBTLML_7__apheresis_TCR-JV_cDNA_21_TCCGTCTA_merged_170000.txt	14071	1	3.22737e-05	TGTGCCTGGAGTGTACTGACAGAGTATAATTCACCCCTCCACTTT	EEEEEEEEEEEEEEEEEEEEEEEEEEEEEAEEEEEEEEEEEEEEE	TRBV30*00(1200)	TRBD1*00(25)	TRBJ1-6*00(180)		787|803|821|0|16||80.0	14|19|36|17|22||25.0	24|45|73|24|45||105.0												TGTGCCTGGAGTGTACTGACAGAGTATAATTCACCCCTCCACTTT	32								CAWSVLTEYNSPLHF		:::::::::0:2:16:17:-2:-5:22:24:-4:45:::	TLML_7_	RNA
9041	CLONES_TRBTLML_7__apheresis_TCR-JV_cDNA_21_TCCGTCTA_merged_170000.txt	14072	1	3.22737e-05	TGTGCCTGGAGTGTACTAGCGGGCTCCCAAGAGACCCAGTACTTC	EEEEEEEEEEEEEEEEEEEEEEEEEEEEEEEEEEEEEEEEEEEEE	TRBV30*00(485)	TRBD2*00(35)	TRBJ2-5*00(235)		787|803|821|0|16||80.0	21|28|48|16|23||35.0	21|40|68|26|45||95.0												TGTGCCTGGAGTGTACTAGCGGGCTCCCAAGAGACCCAGTACTTC	36								CAWSVLAGSQETQYF		:::::::::0:2:16:16:-5:-4:23:26:-1:45:::	TLML_7_	RNA
9042	CLONES_TRBTLML_7__apheresis_TCR-JV_cDNA_21_TCCGTCTA_merged_170000.txt	14073	1	3.22737e-05	TGTGCCTGGAGTGTACTAGGGGGCTCTCCCTACGAGCAGTACTTC	EEAAAAEAEEAEEAEEEEEEAEEEEEEEEEEAEEEEEEEEEEEEE	TRBV30*00(930)	TRBD1*00(35)	TRBJ2-7*00(225)		787|803|821|0|16||80.0	17|24|36|17|24||35.0	22|39|67|28|45||85.0												TGTGCCTGGAGTGTACTAGGGGGCTCTCCCTACGAGCAGTACTTC	32								CAWSVLGGSPYEQYF		:::::::::0:2:16:17:-5:0:24:28:-2:45:::	TLML_7_	RNA
9043	CLONES_TRBTLML_7__apheresis_TCR-JV_cDNA_21_TCCGTCTA_merged_170000.txt	14074	1	3.22737e-05	TGTGCCTGGAGTGTACCGGGAGAAGGCAATCAGCCCCAGCATTTT	EEEEEEEEEEEEEEEEEEEAEEEEEEEEEEEEEEEEEEEEEEEEE	TRBV30*00(774)	TRBD2*00(30)	TRBJ1-5*00(240)		787|803|821|0|16||80.0	24|30|48|16|22||30.0	22|42|70|25|45||100.0												TGTGCCTGGAGTGTACCGGGAGAAGGCAATCAGCCCCAGCATTTT	32								CAWSVPGEGNQPQHF		:::::::::0:2:16:16:-8:-2:22:25:-2:45:::	TLML_7_	RNA
9044	CLONES_TRBTLML_7__apheresis_TCR-JV_cDNA_21_TCCGTCTA_merged_170000.txt	14075	1	3.22737e-05	TGTGCCTGGAGTGTACCGGACAGGGTCTCCTATGGCTACACCTTC	EEEEEEEEEEEEEEEEEEEEEEEEEEEEEEEEEEEEEEEEEEEEE	TRBV30*00(320)	TRBD1*00(40)	TRBJ1-2*00(220)		787|803|821|0|16||80.0	13|21|36|17|25||40.0	24|40|68|29|45||80.0												TGTGCCTGGAGTGTACCGGACAGGGTCTCCTATGGCTACACCTTC	36								CAWSVPDRVSYGYTF		:::::::::0:2:16:17:-1:-3:25:29:-4:45:::	TLML_7_	RNA
9045	CLONES_TRBTLML_7__apheresis_TCR-JV_cDNA_21_TCCGTCTA_merged_170000.txt	14076	1	3.22737e-05	TGTGCCTGGAGTGTACGCGTGGGGATATCGGCTGAAGCTTTCTTT	EEEEEEEEEEEEEEEEEEEEEEEEEEEEEEEEEEEEEEEEEEEEE	TRBV30*00(430)		TRBJ1-1*00(210)		787|803|821|0|16||80.0		26|40|68|31|45||70.0												TGTGCCTGGAGTGTACGCGTGGGGATATCGGCTGAAGCTTTCTTT	36								CAWSVRVGISAEAFF		:::::::::0:2:16:::::31:-6:45:::	TLML_7_	RNA
9046	CLONES_TRBTLML_7__apheresis_TCR-JV_cDNA_21_TCCGTCTA_merged_170000.txt	14077	1	3.22737e-05	TGTGCCTGGAGTGTACGCGGCGGGAGTAGTGAGACCCAGTACTTC	EEEEEEEEEEEEEEEEEEEEAEEEEEEEEEEAEEE<EEEEAEEEE	TRBV30*00(305)	TRBD2*00(35)	TRBJ2-5*00(215)		787|803|821|0|16||80.0	23|30|48|19|26||35.0	25|40|68|30|45||75.0												TGTGCCTGGAGTGTACGCGGCGGGAGTAGTGAGACCCAGTACTTC	27								CAWSVRGGSSETQYF		:::::::::0:2:16:19:-7:-2:26:30:-5:45:::	TLML_7_	RNA
9047	CLONES_TRBTLML_7__apheresis_TCR-JV_cDNA_21_TCCGTCTA_merged_170000.txt	14078	1	3.22737e-05	TGTGCCTGGAGTGTAGCCAGGGGGTACCAAGAGACCCAGTACTTC	EEEEEEEEEAEEEEEEAEEEEEEEEEEEAEEEEEEEEEEEEEEEE	TRBV30*00(360)	TRBD1*00(25)	TRBJ2-5*00(255)		787|802|821|0|15||75.0	16|21|36|17|22||25.0	17|40|68|22|45||115.0												TGTGCCTGGAGTGTAGCCAGGGGGTACCAAGAGACCCAGTACTTC	32								CAWSVARGYQETQYF		:::::::::0:1:15:17:-4:-3:22:22:3:45:::	TLML_7_	RNA
9048	CLONES_TRBTLML_7__apheresis_TCR-JV_cDNA_21_TCCGTCTA_merged_170000.txt	14079	1	3.22737e-05	TGTGCCTGGAGTGTAGGGGCAGGGGGCGTCTATGGCTACACCTTC	EEEEEEEEEEEEEEEEEEEEEEEEEEEEEEEEEEEEEEEEEEEEE	TRBV30*00(250)	TRBD1*00(49)	TRBJ1-2*00(220)		787|802|821|0|15||75.0	12|25|36|15|28|SA15G|49.0	24|40|68|29|45||80.0												TGTGCCTGGAGTGTAGGGGCAGGGGGCGTCTATGGCTACACCTTC	36								CAWSVGAGGVYGYTF		:::::::::0:1:15:15:0:1:28:29:-4:45:::	TLML_7_	RNA
9049	CLONES_TRBTLML_7__apheresis_TCR-JV_cDNA_21_TCCGTCTA_merged_170000.txt	14080	1	3.22737e-05	TGTGCCTGGAGTGTAGAAGGGGACTTACACAATGAGCAGTTCTTC	EEEEEEEEEEEEEEEEEEEEEEEEEEEAEEEEEEEEEEEEEEEEE	TRBV30*00(392)	TRBD2*00(30)	TRBJ2-1*00(87)		787|802|821|0|15||75.0	16|22|48|19|25||30.0	25|42|70|28|45||85.0												TGTGCCTGGAGTGTAGAAGGGGACTTACACAATGAGCAGTTCTTC	32								CAWSVEGDLHNEQFF		:::::::::0:1:15:19:0:-10:25:28:-5:45:::	TLML_7_	RNA
9050	CLONES_TRBTLML_7__apheresis_TCR-JV_cDNA_21_TCCGTCTA_merged_170000.txt	14081	1	3.22737e-05	TGTGCCTGGAGTGTAAATCTGGAGGATAACTATGGCTACACCTTC	EEEEEEEEEEEEEEEEEEEEEEEEEEEEEEEEEEEEEEEEEEEEE	TRBV30*00(790)	TRBD2*00(25)	TRBJ1-2*00(235)		787|802|821|0|15||75.0	26|31|48|20|25||25.0	21|40|68|26|45||95.0												TGTGCCTGGAGTGTAAATCTGGAGGATAACTATGGCTACACCTTC	36								CAWSVNLEDNYGYTF		:::::::::0:1:15:20:-10:-1:25:26:-1:45:::	TLML_7_	RNA
9051	CLONES_TRBTLML_7__apheresis_TCR-JV_cDNA_21_TCCGTCTA_merged_170000.txt	14082	1	3.22737e-05	TGTGCCTGGAGTGCTACCGGGACAGGGAGTTCTGGCTACACCTTC	EEEEEEEEEEAEEEEEEEEEEEEEEEEEEEEEEEEEEEEEEEEEE	TRBV30*00(950)	TRBD1*00(55)	TRBJ1-2*00(95)		787|800|821|0|13||65.0	10|21|36|16|27||55.0	27|40|68|32|45||65.0												TGTGCCTGGAGTGCTACCGGGACAGGGAGTTCTGGCTACACCTTC	32								CAWSATGTGSSGYTF		:::::::::0:-1:13:16:2:-3:27:32:-7:45:::	TLML_7_	RNA
9052	CLONES_TRBTLML_7__apheresis_TCR-JV_cDNA_21_TCCGTCTA_merged_170000.txt	14083	1	3.22737e-05	TGTGCCTGGAGTGCCTCGGACAGGGATGGTCAGCCCCAGCATTTT	EEEEEEEEAEEEEEEEEEEEEEEEEEEEEAEEEEEEEEEEEEEEE	TRBV30*00(800)	TRBD1*00(40)	TRBJ1-5*00(220)		787|800|821|0|13||65.0	13|21|36|17|25||40.0	26|42|70|29|45||80.0												TGTGCCTGGAGTGCCTCGGACAGGGATGGTCAGCCCCAGCATTTT	32								CAWSASDRDGQPQHF		:::::::::0:-1:13:17:-1:-3:25:29:-6:45:::	TLML_7_	RNA
9053	CLONES_TRBTLML_7__apheresis_TCR-JV_cDNA_21_TCCGTCTA_merged_170000.txt	14084	1	3.22737e-05	TGTGCCTGGAGTGCACTCGGGGGGAGGACAGATACGCAGTATTTT	EEEEEEEEEEEEEEEEEEEEEEEEEEEEEEEEEEEEEEEEEEEEE	TRBV30*00(290)	TRBD2*00(30)	TRBJ2-3*00(230)		787|800|821|0|13||65.0	25|31|48|21|27||30.0	23|41|69|27|45||90.0												TGTGCCTGGAGTGCACTCGGGGGGAGGACAGATACGCAGTATTTT	36								CAWSALGGRTDTQYF		:::::::::0:-1:13:21:-9:-1:27:27:-3:45:::	TLML_7_	RNA
9054	CLONES_TRBTLML_7__apheresis_TCR-JV_cDNA_21_TCCGTCTA_merged_170000.txt	14085	1	3.22737e-05	TGTGCCTGGAGTGGGACTAGCGGGAGTGAAAACATTCAGTACTTC	EEEE<EEAEEEEEEEEEEEEEAEEEEEEEEEE6EEEAEEEEEEEE	TRBV30*00(223)	TRBD2*00(65)	TRBJ2-4*00(225)		787|800|821|0|13||65.0	17|30|48|13|26||65.0	25|42|70|28|45||85.0												TGTGCCTGGAGTGGGACTAGCGGGAGTGAAAACATTCAGTACTTC	21								CAWSGTSGSENIQYF		:::::::::0:-1:13:13:-1:-2:26:28:-5:45:::	TLML_7_	RNA
9055	CLONES_TRBTLML_7__apheresis_TCR-JV_cDNA_21_TCCGTCTA_merged_170000.txt	14086	1	3.22737e-05	TGTGCCTGGAGTGATCCCAGGGGAATTTACAATGAGCAGTTCTTC	EEEEAEEEEEEEEEEEEEEEEAEEEEEEEEEEEEEEEEEEEEEEE	TRBV30*00(795)	TRBD1*00(30)	TRBJ2-1*00(230)		787|800|821|0|13||65.0	16|22|36|17|23||30.0	24|42|70|27|45||90.0												TGTGCCTGGAGTGATCCCAGGGGAATTTACAATGAGCAGTTCTTC	32								CAWSDPRGIYNEQFF		:::::::::0:-1:13:17:-4:-2:23:27:-4:45:::	TLML_7_	RNA
9056	CLONES_TRBTLML_7__apheresis_TCR-JV_cDNA_21_TCCGTCTA_merged_170000.txt	14087	1	3.22737e-05	TGTGCCTGGAGTGAGGAGGGGGCGAGTCTCTTTGGCTACACCTTC	EEEEEEEEEEEEEEEEEEEEEEEEEEEEEEEEEEEEEEEEEEEEE	TRBV30*00(350)	TRBD1*00(40)	TRBJ1-2*00(205)		787|800|821|0|13||65.0	17|25|36|16|24||40.0	27|40|68|32|45||65.0												TGTGCCTGGAGTGAGGAGGGGGCGAGTCTCTTTGGCTACACCTTC	36								CAWSEEGASLFGYTF		:::::::::0:-1:13:16:-5:1:24:32:-7:45:::	TLML_7_	RNA
9057	CLONES_TRBTLML_7__apheresis_TCR-JV_cDNA_21_TCCGTCTA_merged_170000.txt	14088	1	3.22737e-05	TGTGCCTGGAGTACGGGACTAGCGGTCTACAATGAGCAGTTCTTC	EEEEEEEEEEE6EEEEEEEEAEEEAAEEEEEEEEEEEEEEEEEEE	TRBV30*00(305)	TRBD2*00(60)	TRBJ2-1*00(235)		787|799|821|0|12||60.0	15|27|48|13|25||60.0	23|42|70|26|45||95.0												TGTGCCTGGAGTACGGGACTAGCGGTCTACAATGAGCAGTTCTTC	21								CAWSTGLAVYNEQFF		:::::::::0:-2:12:13:1:-5:25:26:-3:45:::	TLML_7_	RNA
9058	CLONES_TRBTLML_7__apheresis_TCR-JV_cDNA_21_TCCGTCTA_merged_170000.txt	14089	1	3.22737e-05	TGTGCCTGGAGTAGAGCGGGAGGTCGCCAAGAGACCCAGTACTTC	EEEEEEAAEEEEEEEEEEEEEEEEEEEEEEEEEEEEEEEEEEEEE	TRBV30*00(444)	TRBD2*00(45)	TRBJ2-5*00(235)		787|799|821|0|12||60.0	22|31|48|14|23||45.0	21|40|68|26|45||95.0												TGTGCCTGGAGTAGAGCGGGAGGTCGCCAAGAGACCCAGTACTTC	32								CAWSRAGGRQETQYF		:::::::::0:-2:12:14:-6:-1:23:26:-1:45:::	TLML_7_	RNA
9059	CLONES_TRBTLML_7__apheresis_TCR-JV_cDNA_21_TCCGTCTA_merged_170000.txt	14090	1	3.22737e-05	TGTGCCTGGAGCCCCTCCAAGAGGTTTAACTATGGCTACACCTTC	EEEEEAEEEEEEEEEEEEEEEEEEEEEEAEEEEEEEEEEEEEEEE	TRBV30*00(125)	TRBD2*00(30)	TRBJ1-2*00(235)		787|798|821|0|11||55.0	0|6|48|12|18||30.0	21|40|68|26|45||95.0												TGTGCCTGGAGCCCCTCCAAGAGGTTTAACTATGGCTACACCTTC	32								CAWSPSKRFNYGYTF		:::::::::0:-3:11:12:16:-26:18:26:-1:45:::	TLML_7_	RNA
9060	CLONES_TRBTLML_7__apheresis_TCR-JV_cDNA_21_TCCGTCTA_merged_170000.txt	14091	1	3.22737e-05	TGTGCCTGGAGCCCCCCCGGGACACTCCAAGAGACCCAGTACTTC	EEE<EEEAEEEEAEEEE<AEEEEEEEEAEEEEEEEEEAEEEEEEA	TRBV30*00(705)	TRBD1*00(45),TRBD2*00(40)	TRBJ2-5*00(235)		787|798|821|0|11||55.0	9|18|36|15|24||45.0;13|21|48|15|23||40.0	21|40|68|26|45||95.0												TGTGCCTGGAGCCCCCCCGGGACACTCCAAGAGACCCAGTACTTC	27								CAWSPPGTLQETQYF		:::::::::0:-3:11:15:3:-6:24:26:-1:45:::	TLML_7_	RNA
9061	CLONES_TRBTLML_7__apheresis_TCR-JV_cDNA_21_TCCGTCTA_merged_170000.txt	14092	1	3.22737e-05	TGTGCCTGGAGCCCGAACCTCCGGGACAGGGGAAAGCAGTACTTC	EEEEEEEEEAEEEEEEEEEEEEEEEEEEEEEEEEEEEEEEEEEEE	TRBV30*00(340)	TRBD1*00(60)	TRBJ2-7*00(195)		787|798|821|0|11||55.0	10|22|36|20|32||60.0	28|39|67|34|45||55.0												TGTGCCTGGAGCCCGAACCTCCGGGACAGGGGAAAGCAGTACTTC	32								CAWSPNLRDRGKQYF		:::::::::0:-3:11:20:2:-2:32:34:-8:45:::	TLML_7_	RNA
9062	CLONES_TRBTLML_7__apheresis_TCR-JV_cDNA_21_TCCGTCTA_merged_170000.txt	14093	1	3.22737e-05	TGTGCCTGGAGCGCAGGGAGCTCCTATAATTCACCCCTCCACTTT	EEEEEEEEEEEEEEEEEEEEEEEEEEEEEEEEEEEEEEEEEEEEE	TRBV30*00(584)		TRBJ1-6*00(285)		787|798|821|0|11||55.0		16|45|73|16|45||145.0												TGTGCCTGGAGCGCAGGGAGCTCCTATAATTCACCCCTCCACTTT	36								CAWSAGSSYNSPLHF		:::::::::0:-3:11:::::16:4:45:::	TLML_7_	RNA
9063	CLONES_TRBTLML_7__apheresis_TCR-JV_cDNA_21_TCCGTCTA_merged_170000.txt	14094	1	3.22737e-05	TGTGCCTGGAGCGGTGCTAGCGGCGGATACAATGAGCAGTTCTTC	EEEEEEEEEEEEEEEEEEEEEEAEEEEEEEEEEEEEEEEEEEEEE	TRBV30*00(730)	TRBD2*00(35)	TRBJ2-1*00(230)		787|798|821|0|11||55.0	20|27|48|16|23||35.0	24|42|70|27|45||90.0												TGTGCCTGGAGCGGTGCTAGCGGCGGATACAATGAGCAGTTCTTC	32								CAWSGASGGYNEQFF		:::::::::0:-3:11:16:-4:-5:23:27:-4:45:::	TLML_7_	RNA
9064	CLONES_TRBTLML_7__apheresis_TCR-JV_cDNA_21_TCCGTCTA_merged_170000.txt	14095	1	3.22737e-05	TGTGCCTGGAGCGGACCGACAGGGCGGGCGGAAAAACTGTTTTTT	EEEEEEEEEEEEEEEEEEEEEEEEEEEEEEEEAEE6EEEEAEEEE	TRBV30*00(280)	TRBD1*00(35)	TRBJ1-4*00(215)		787|798|821|0|11||55.0	14|21|36|17|24||35.0	28|43|71|30|45||75.0												TGTGCCTGGAGCGGACCGACAGGGCGGGCGGAAAAACTGTTTTTT	21								CAWSGPTGRAEKLFF		:::::::::0:-3:11:17:-2:-3:24:30:-8:45:::	TLML_7_	RNA
9065	CLONES_TRBTLML_7__apheresis_TCR-JV_cDNA_21_TCCGTCTA_merged_170000.txt	14096	1	3.22737e-05	TGTGCCTGGAGCAACGGGGCTAGCTCCTACAATGAGCAGTTCTTC	EEEEEEEEEEEEEEEEEEEEEEEEEEEEEEEEEEEEEEEEEEEEE	TRBV30*00(445)	TRBD1*00(25)	TRBJ2-1*00(260)		787|798|821|0|11||55.0	19|24|36|15|20||25.0	18|42|70|21|45||120.0												TGTGCCTGGAGCAACGGGGCTAGCTCCTACAATGAGCAGTTCTTC	36								CAWSNGASSYNEQFF		:::::::::0:-3:11:15:-7:0:20:21:2:45:::	TLML_7_	RNA
9066	CLONES_TRBTLML_7__apheresis_TCR-JV_cDNA_21_TCCGTCTA_merged_170000.txt	14097	1	3.22737e-05	TGTGCCTGGAGGTGGGCAGGAAACATGAACACTGAAGCTTTCTTT	EEEEEEEEEEEEEEEEEEEEEEEEEEEEEEEEEEEEEEEEEEEEE	TRBV30*00(120)		TRBJ1-1*00(250)		787|798|821|0|11||55.0		18|40|68|23|45||110.0												TGTGCCTGGAGGTGGGCAGGAAACATGAACACTGAAGCTTTCTTT	36								CAWRWAGNMNTEAFF		:::::::::0:-3:11:::::23:2:45:::	TLML_7_	RNA
9067	CLONES_TRBTLML_7__apheresis_TCR-JV_cDNA_21_TCCGTCTA_merged_170000.txt	14098	1	3.22737e-05	TGTGCCTGGAGGGAGGGGGCGGCCGGGAGGTCTGAAGCTTTCTTT	EEEEEEEEEEEEEEEEEEEEEEEEEEEEEEEEEEEEEEEEEEEEE	TRBV30*00(555)	TRBD1*00(40),TRBD2*00(35)	TRBJ1-1*00(210)		787|798|821|0|11||55.0	17|25|36|13|21||40.0;24|31|48|23|30||35.0	26|40|68|31|45||70.0												TGTGCCTGGAGGGAGGGGGCGGCCGGGAGGTCTGAAGCTTTCTTT	36								CAWREGAAGRSEAFF		:::::::::0:-3:11:13:-5:1:21:31:-6:45:::	TLML_7_	RNA
9068	CLONES_TRBTLML_7__apheresis_TCR-JV_cDNA_21_TCCGTCTA_merged_170000.txt	14099	1	3.22737e-05	TGTGCCTGGAGATCTAGCGGGAAGTCCTACAATGAGCAGTTCTTC	EEEEEEEEEEEEEEEEEEEEEEEEEEEEEEEEEEEEEEEEEEEEE	TRBV30*00(815)	TRBD2*00(45)	TRBJ2-1*00(145)		787|798|821|0|11||55.0	20|29|48|13|22||45.0	21|42|70|24|45||105.0												TGTGCCTGGAGATCTAGCGGGAAGTCCTACAATGAGCAGTTCTTC	36								CAWRSSGKSYNEQFF		:::::::::0:-3:11:13:-4:-3:22:24:-1:45:::	TLML_7_	RNA
9069	CLONES_TRBTLML_7__apheresis_TCR-JV_cDNA_21_TCCGTCTA_merged_170000.txt	14100	1	3.22737e-05	TGTGCCTGGAACAGGGGCGAGGCGGGCAATCAGCCCCAGCATTTT	EEEEAEEEEEEEEEEEEAEEEE6EEEEEEEEEEAAEEEEEEEEEE	TRBV30*00(375)	TRBD1*00(35)	TRBJ1-5*00(240)		787|797|821|0|10||50.0	15|22|36|10|17||35.0	22|42|70|25|45||100.0												TGTGCCTGGAACAGGGGCGAGGCGGGCAATCAGCCCCAGCATTTT	21								CAWNRGEAGNQPQHF		:::::::::0:-4:10:10:-3:-2:17:25:-2:45:::	TLML_7_	RNA
9070	CLONES_TRBTLML_7__apheresis_TCR-JV_cDNA_21_TCCGTCTA_merged_170000.txt	14101	1	3.22737e-05	TGTGCCTGGAAATTTAGCGGGCGTAGCACAGATACGCAGTATTTT	EEEEEEEEEEEEEEEEEEEEEEEEEEEEEEEEEEEEEEEEEEEEE	TRBV30*00(375)	TRBD2*00(35)	TRBJ2-3*00(250)		787|797|821|0|10||50.0	21|28|48|14|21||35.0	19|41|69|23|45||110.0												TGTGCCTGGAAATTTAGCGGGCGTAGCACAGATACGCAGTATTTT	36								CAWKFSGRSTDTQYF		:::::::::0:-4:10:14:-5:-4:21:23:1:45:::	TLML_7_	RNA
9071	CLONES_TRBTLML_7__apheresis_TCR-JV_cDNA_21_TCCGTCTA_merged_170000.txt	14102	1	3.22737e-05	TGTGCCTGGAAACCGGGACAGGGGGCCGGGAACATTCAGTACTTC	EEEEEEEEEEEEEEEEEEEEEEEEEEEEEEEEEEEEEEEEAEEEE	TRBV30*00(335)	TRBD1*00(70)	TRBJ2-4*00(215)		787|797|821|0|10||50.0	10|24|36|12|26||70.0	27|42|70|30|45||75.0												TGTGCCTGGAAACCGGGACAGGGGGCCGGGAACATTCAGTACTTC	32								CAWKPGQGAGNIQYF		:::::::::0:-4:10:12:2:0:26:30:-7:45:::	TLML_7_	RNA
9072	CLONES_TRBTLML_7__apheresis_TCR-JV_cDNA_21_TCCGTCTA_merged_170000.txt	14103	1	3.22737e-05	TGTGCCTGGAAAGAGGCGGGGGCGCGCCCCTATGGCTACACCTTC	EEEEE<<AAAEAEEEEEEEEEEEEEEEEEEEAEEAEE7EE7AEEE	TRBV30*00(450)	TRBD1*00(44)	TRBJ1-2*00(220)		787|797|821|0|10||50.0	18|30|36|17|29|SC26G|44.0	24|40|68|29|45||80.0												TGTGCCTGGAAAGAGGCGGGGGCGCGCCCCTATGGCTACACCTTC	22								CAWKEAGARPYGYTF		:::::::::0:-4:10:17:-6:6:29:29:-4:45:::	TLML_7_	RNA
9073	CLONES_TRBTLML_7__apheresis_TCR-JV_cDNA_21_TCCGTCTA_merged_170000.txt	14106	1	3.22737e-05	TGTGCCCCCTTAACCCAACCAGGAACTAGAAACGAGCAGTACTTC	EEEEEEEEAEAEEEEEEEEEEEEEEEEEEEEEEEEEEEEEEEEEE	TRBV30*00(465)	TRBD2*00(25)	TRBJ2-7*00(210)		787|793|821|0|6||30.0	19|24|48|24|29||25.0	25|39|67|31|45||70.0												TGTGCCCCCTTAACCCAACCAGGAACTAGAAACGAGCAGTACTTC	32								CAPLTQPGTRNEQYF		:::::::::0:-8:6:24:-3:-8:29:31:-5:45:::	TLML_7_	RNA
9074	CLONES_TRBTLML_7__apheresis_TCR-JV_cDNA_21_TCCGTCTA_merged_170000.txt	14107	1	3.22737e-05	TGTGCCCCCCGGGACTACCTACCCGGGGACAATGAGCAGTTCTTC	EEEEEEEEEEEEEEEEEEEEEEEEEEEEEEEEEEEAEEEEEAEEE	TRBV9*00(805)	TRBD2*00(50)	TRBJ2-1*00(225)		559|565|595|0|6||30.0	13|23|48|7|17||50.0	25|42|70|28|45||85.0												TGTGCCCCCCGGGACTACCTACCCGGGGACAATGAGCAGTTCTTC	32								CAPRDYLPGDNEQFF		:::::::::0:-10:6:7:3:-9:17:28:-5:45:::	TLML_7_	RNA
9075	CLONES_TRBTLML_7__apheresis_TCR-JV_cDNA_21_TCCGTCTA_merged_170000.txt	14109	1	3.22737e-05	TGTGCCCCAGGGGTCCTAGCGGCTCCCACAGATACGCAGTATTTT	EEEEEEEEEEEEEEEEEEEEEEEEEEEAEEEEEEEEEEEEEEEEE	TRBV19*00(160)	TRBD2*00(35),TRBD1*00(30)	TRBJ2-3*00(235)		559|565|596|0|6||30.0	20|27|48|15|22||35.0;16|22|36|7|13||30.0	22|41|69|26|45||95.0												TGTGCCCCAGGGGTCCTAGCGGCTCCCACAGATACGCAGTATTTT	32								CAPGVLAAPTDTQYF		:::::::::0:-11:6:15:-4:-5:22:26:-2:45:::	TLML_7_	RNA
9076	CLONES_TRBTLML_7__apheresis_TCR-JV_cDNA_21_TCCGTCTA_merged_170000.txt	14110	1	3.22737e-05	TGTGCCCGGACCAAGGGGAAGGATACTAACTATGGCTACACCTTC	EEEEEEEEEEEEEEEEEEEEEEEEEEEEEEEEEEEEEEEEEEEEE	TRBV30*00(534)	TRBD1*00(25)	TRBJ1-2*00(205)		787|797|821|0|10|ST793C|34.0	17|22|36|13|18||25.0	20|40|68|25|45||100.0												TGTGCCCGGACCAAGGGGAAGGATACTAACTATGGCTACACCTTC	36								CARTKGKDTNYGYTF		:::::::::0:-4:10:13:-5:-2:18:25:0:45:::	TLML_7_	RNA
9077	CLONES_TRBTLML_7__apheresis_TCR-JV_cDNA_21_TCCGTCTA_merged_170000.txt	14117	1	3.22737e-05	TGTGCCGTCAGCCAGGGGCCTCCACCGACAGATACGCAGTATTTT	EEEEEEEEEEAEEEEEEEEEEEEEAEEEEEEEEEEEEEEE<EEEE	TRBV24-1*00(260)	TRBD2*00(34),TRBD1*00(30)	TRBJ2-3*00(230)		559|565|597|0|6||30.0	28|38|48|13|23|SC32G|34.0;16|22|36|12|18||30.0	23|41|69|27|45||90.0												TGTGCCGTCAGCCAGGGGCCTCCACCGACAGATACGCAGTATTTT	27								CAVSQGPPPTDTQYF		:::::::::0:-12:6:13:-12:6:23:27:-3:45:::	TLML_7_	RNA
9078	CLONES_TRBTLML_7__apheresis_TCR-JV_cDNA_21_TCCGTCTA_merged_170000.txt	14192	1	3.22737e-05	TGTGCCGGACAGAGAGGGTCTACTGGGGCCAACGTCCTGACTTTC	EEAEEEEEEEEEEEEEEEEEEEEEEEEEEEEEEEEEEEEEEEEEE	TRBV6-1*00(315)	TRBD1*00(30)	TRBJ2-6*00(255)		516|522|553|0|6||30.0	13|19|36|6|12||30.0	22|45|73|22|45||115.0												TGTGCCGGACAGAGAGGGTCTACTGGGGCCAACGTCCTGACTTTC	32								CAGQRGSTGANVLTF		:::::::::0:-11:6:6:-1:-5:12:22:-2:45:::	TLML_7_	RNA
9079	CLONES_TRBTLML_7__apheresis_TCR-JV_cDNA_21_TCCGTCTA_merged_170000.txt	14193	1	3.22737e-05	TGTGCCATCCCCTCAGCGGGGGGATCCACAGATACGCAGTATTTT	EEEEEEEEEEEEAEEEEAAEAAEEEEEEEEEEEEEEEEEEEEEEE	TRBV10-3*00(905)	TRBD2*00(30)	TRBJ2-3*00(165)		533|542|570|0|9||45.0	22|28|48|14|20||30.0	22|41|69|26|45||95.0												TGTGCCATCCCCTCAGCGGGGGGATCCACAGATACGCAGTATTTT	32								CAIPSAGGSTDTQYF		:::::::::0:-8:9:14:-6:-4:20:26:-2:45:::	TLML_7_	RNA
9080	CLONES_TRBTLML_7__apheresis_TCR-JV_cDNA_21_TCCGTCTA_merged_170000.txt	14194	1	3.22737e-05	TGTGCCATCCGTACCGCGGGGGGTCAATACAATGAGCAGTTCTTC	EEEEEEEEEEEEEEEEEEAEEEEEEEAEEEEEEEEEEEEAEEEEE	TRBV10-3*00(680)	TRBD1*00(25),TRBD2*00(25)	TRBJ2-1*00(230)		533|542|570|0|9||45.0	18|23|36|17|22||25.0;23|28|48|15|20||25.0	24|42|70|27|45||90.0												TGTGCCATCCGTACCGCGGGGGGTCAATACAATGAGCAGTTCTTC	32								CAIRTAGGQYNEQFF		:::::::::0:-8:9:17:-6:-1:22:27:-4:45:::	TLML_7_	RNA
9081	CLONES_TRBTLML_7__apheresis_TCR-JV_cDNA_21_TCCGTCTA_merged_170000.txt	14195	1	3.22737e-05	TGTGCCATCGGCTTTGCGGGAGGAAGCACAGATACGCAGTATTTT	EEEEEEEEEEEEEEEEEAEEEEEEEEEEEEEEEEEEEEEEEEEEE	TRBV10-3*00(710)	TRBD2*00(40)	TRBJ2-3*00(245)		533|542|570|0|9||45.0	23|31|48|15|23||40.0	20|41|69|24|45||105.0												TGTGCCATCGGCTTTGCGGGAGGAAGCACAGATACGCAGTATTTT	32								CAIGFAGGSTDTQYF		:::::::::0:-8:9:15:-7:-1:23:24:0:45:::	TLML_7_	RNA
9082	CLONES_TRBTLML_7__apheresis_TCR-JV_cDNA_21_TCCGTCTA_merged_170000.txt	14196	1	3.22737e-05	TGTGCCATCGGAAGGACAGGAACTAGCACAGATACGCAGTATTTT	EEEEEEEEEEEEEEEEEEEEEEEEEEEEEEEEEEEEEEEEEEEEE	TRBV6-2*00(333),TRBV6-3*00(333)	TRBD1*00(35)	TRBJ2-3*00(255)		516|523|553|0|7||35.0;516|523|553|0|7||35.0	13|20|36|13|20||35.0	18|41|69|22|45||115.0												TGTGCCATCGGAAGGACAGGAACTAGCACAGATACGCAGTATTTT	36								CAIGRTGTSTDTQYF		:::::::::0:-10:7:13:-1:-4:20:22:2:45:::	TLML_7_	RNA
9083	CLONES_TRBTLML_7__apheresis_TCR-JV_cDNA_21_TCCGTCTA_merged_170000.txt	14197	1	3.22737e-05	TGTGCCATCATCCCCGACAACACTAGCACAGATACGCAGTATTTT	EEEEEEEEEEEEEEEEEEEEEEEEEEEEEEEEEEEEEEEEEEEEE	TRBV10-3*00(750)		TRBJ2-3*00(255)		533|543|570|0|10||50.0		18|41|69|22|45||115.0												TGTGCCATCATCCCCGACAACACTAGCACAGATACGCAGTATTTT	36								CAIIPDNTSTDTQYF		:::::::::0:-7:10:::::22:2:45:::	TLML_7_	RNA
9084	CLONES_TRBTLML_7__apheresis_TCR-JV_cDNA_21_TCCGTCTA_merged_170000.txt	14198	1	3.22737e-05	TGTGCCATCACTGCAGGGTTTAGGGAGAACAATGAGCAGTTCTTC	EEEEEEEEEEEEEEEEEEEEEEEEEEEEEEEEEEEEEEEEEEEEE	TRBV10-3*00(530)	TRBD1*00(25),TRBD2*00(25)	TRBJ2-1*00(165)		533|543|570|0|10||50.0	16|21|36|13|18||25.0;25|30|48|22|27||25.0	25|42|70|28|45||85.0												TGTGCCATCACTGCAGGGTTTAGGGAGAACAATGAGCAGTTCTTC	36								CAITAGFRENNEQFF		:::::::::0:-7:10:13:-4:-3:18:28:-5:45:::	TLML_7_	RNA
9085	CLONES_TRBTLML_7__apheresis_TCR-JV_cDNA_21_TCCGTCTA_merged_170000.txt	14199	1	3.22737e-05	TGTGCCATCACCCCCACAGGGGGCAGGAACACTGAAGCTTTCTTT	EEEEEEEEEEEEEEEAEEEEEEEEEEEEEEAEEEEEEEEEEEEEE	TRBV10-3*00(375)	TRBD1*00(45)	TRBJ1-1*00(219)		533|543|570|0|10||50.0	15|24|36|15|24||45.0	21|40|68|26|45||95.0												TGTGCCATCACCCCCACAGGGGGCAGGAACACTGAAGCTTTCTTT	32								CAITPTGGRNTEAFF		:::::::::0:-7:10:15:-3:0:24:26:-1:45:::	TLML_7_	RNA
9086	CLONES_TRBTLML_7__apheresis_TCR-JV_cDNA_21_TCCGTCTA_merged_170000.txt	14200	1	3.22737e-05	TGTGCCATCAGTTTTAACAGGGAAGAGAAAAACATTCAGTACTTC	EEEEEEEEEEEEEEEEEEEEEEEEEEEEEEEEEEEEEEEEEEEEE	TRBV10-3*00(150),TRBV6-5*00(139),TRBV6-6*00(139),TRBV6-1*00(134),TRBV6-4*00(134)	TRBD1*00(30)	TRBJ2-4*00(230)		533|545|570|0|12||60.0;519|532|556|0|13|SG526T|49.0;516|529|553|0|13|SG523T|49.0;516|528|553|0|12|SG523T|44.0;518|530|555|0|12|SG525T|44.0	15|21|36|16|22||30.0	24|42|70|27|45||90.0												TGTGCCATCAGTTTTAACAGGGAAGAGAAAAACATTCAGTACTTC	36								CAISFNREEKNIQYF		:::::::::0:-5:12:16:-3:-3:22:27:-4:45:::	TLML_7_	RNA
9087	CLONES_TRBTLML_7__apheresis_TCR-JV_cDNA_21_TCCGTCTA_merged_170000.txt	14201	1	3.22737e-05	TGTGCCATCAGTTCTCACGACAGTACCTCCTACGAGCAGTACTTC	EEEEEEEEEEEEEEEEEEEEEEEEEEEEEEEEEEEEEEEEEEEEE	TRBV10-3*00(385)	TRBD1*00(25)	TRBJ2-7*00(235)		533|545|570|0|12||60.0	14|19|36|18|23||25.0	20|39|67|26|45||95.0												TGTGCCATCAGTTCTCACGACAGTACCTCCTACGAGCAGTACTTC	36								CAISSHDSTSYEQYF		:::::::::0:-5:12:18:-2:-5:23:26:0:45:::	TLML_7_	RNA
9088	CLONES_TRBTLML_7__apheresis_TCR-JV_cDNA_21_TCCGTCTA_merged_170000.txt	14202	1	3.22737e-05	TGTGCCATCAGTCCCTCGCGGGGAGGGACAGATACGCAGTATTTT	EEEEEEEEEEEEAEEEEEEEEEEEAEEEEAEEEEEEEEEEEAAAA	TRBV10-3*00(785)	TRBD2*00(35)	TRBJ2-3*00(95)		533|545|570|0|12||60.0	25|32|48|20|27||35.0	23|41|69|27|45||90.0												TGTGCCATCAGTCCCTCGCGGGGAGGGACAGATACGCAGTATTTT	32								CAISPSRGGTDTQYF		:::::::::0:-5:12:20:-9:0:27:27:-3:45:::	TLML_7_	RNA
9089	CLONES_TRBTLML_7__apheresis_TCR-JV_cDNA_21_TCCGTCTA_merged_170000.txt	14203	1	3.22737e-05	TGTGCCATCAGTCAGACAGGGCCGTCTGGAAACACCATATATTTT	EEEEEEEEEEEEEEEEEEEEEEEEEEEEEEEAEEEEEAEEAAEEE	TRBV10-3*00(695)	TRBD1*00(35),TRBD2*00(30)	TRBJ1-3*00(245)		533|545|570|0|12||60.0	14|21|36|14|21||35.0;28|34|48|17|23||30.0	21|42|70|24|45||105.0												TGTGCCATCAGTCAGACAGGGCCGTCTGGAAACACCATATATTTT	32								CAISQTGPSGNTIYF		:::::::::0:-5:12:14:-2:-3:21:24:-1:45:::	TLML_7_	RNA
9090	CLONES_TRBTLML_7__apheresis_TCR-JV_cDNA_21_TCCGTCTA_merged_170000.txt	14204	1	3.22737e-05	TGTGCCATCAGTGCTGTAGGACAGGGATACAATGAGCAGTTCTTC	EEEEEEEEEEEEEEEEEEEEEEEEEEEEEEEEEEEEEEEEEEEEE	TRBV10-3*00(595)	TRBD1*00(40)	TRBJ2-1*00(230)		533|546|570|0|13||65.0	13|21|36|18|26||40.0	24|42|70|27|45||90.0												TGTGCCATCAGTGCTGTAGGACAGGGATACAATGAGCAGTTCTTC	36								CAISAVGQGYNEQFF		:::::::::0:-4:13:18:-1:-3:26:27:-4:45:::	TLML_7_	RNA
9091	CLONES_TRBTLML_7__apheresis_TCR-JV_cDNA_21_TCCGTCTA_merged_170000.txt	14205	1	3.22737e-05	TGTGCCATCAGTGCCACTAGCGGGGGAAACAATGAGCAGTTCTTC	EEEEEEEEEEEEEEEEEEEEEEEEEEEEEEEEEEEEEEEEEEEEE	TRBV10-3*00(520)	TRBD2*00(45)	TRBJ2-1*00(225)		533|546|570|0|13||65.0	19|28|48|15|24||45.0	25|42|70|28|45||85.0												TGTGCCATCAGTGCCACTAGCGGGGGAAACAATGAGCAGTTCTTC	36								CAISATSGGNNEQFF		:::::::::0:-4:13:15:-3:-4:24:28:-5:45:::	TLML_7_	RNA
9092	CLONES_TRBTLML_7__apheresis_TCR-JV_cDNA_21_TCCGTCTA_merged_170000.txt	14206	1	3.22737e-05	TGTGCCATCAGTGGCGACGGACTCCTGGGCGAAAAACTGTTTTTT	EEEEEEEEEEEEEEEEEEEEEEEEEAEEEEEEEAAEEEEEEEEEE	TRBV10-3*00(335)	TRBD2*00(25)	TRBJ1-4*00(215)		533|546|570|0|13||65.0	17|22|48|18|23||25.0	28|43|71|30|45||75.0												TGTGCCATCAGTGGCGACGGACTCCTGGGCGAAAAACTGTTTTTT	32								CAISGDGLLGEKLFF		:::::::::0:-4:13:18:-1:-10:23:30:-8:45:::	TLML_7_	RNA
9093	CLONES_TRBTLML_7__apheresis_TCR-JV_cDNA_21_TCCGTCTA_merged_170000.txt	14207	1	3.22737e-05	TGTGCCATCAGTGGCGACAGGGGAGCCACAGATACGCAGTATTTT	EEAEEEEEEEEEEEEEEEEEEEEEEEEAEEEEEEEEEEEEEEEEE	TRBV10-3*00(1137)	TRBD1*00(40)	TRBJ2-3*00(170)		533|546|570|0|13||65.0	14|22|36|15|23||40.0	22|41|69|26|45||95.0												TGTGCCATCAGTGGCGACAGGGGAGCCACAGATACGCAGTATTTT	32								CAISGDRGATDTQYF		:::::::::0:-4:13:15:-2:-2:23:26:-2:45:::	TLML_7_	RNA
9094	CLONES_TRBTLML_7__apheresis_TCR-JV_cDNA_21_TCCGTCTA_merged_170000.txt	14208	1	3.22737e-05	TGTGCCATCAGTGATTCAGCAGGGGGCAATCAGCCCCAGCATTTT	EEEEEEAEEEEEEEEEEEEEEEEEEEEEEEEEEEEEEEEEEEEEE	TRBV10-3*00(460)	TRBD1*00(30)	TRBJ1-5*00(240)		533|547|570|0|14||70.0	16|22|36|19|25||30.0	22|42|70|25|45||100.0												TGTGCCATCAGTGATTCAGCAGGGGGCAATCAGCCCCAGCATTTT	32								CAISDSAGGNQPQHF		:::::::::0:-3:14:19:-4:-2:25:25:-2:45:::	TLML_7_	RNA
9095	CLONES_TRBTLML_7__apheresis_TCR-JV_cDNA_21_TCCGTCTA_merged_170000.txt	14209	1	3.22737e-05	TGTGCCATCAGTGATTGGACAGGCGTGGATATCGAGCAGTACTTC	EEEEEEEEEEEEEEEEEEEEEEEEEEEEEEEEEEEEEEEEEEEEE	TRBV10-3*00(316)	TRBD1*00(35)	TRBJ2-7*00(205)		533|547|570|0|14||70.0	13|20|36|16|23||35.0	26|39|67|32|45||65.0												TGTGCCATCAGTGATTGGACAGGCGTGGATATCGAGCAGTACTTC	36								CAISDWTGVDIEQYF		:::::::::0:-3:14:16:-1:-4:23:32:-6:45:::	TLML_7_	RNA
9096	CLONES_TRBTLML_7__apheresis_TCR-JV_cDNA_21_TCCGTCTA_merged_170000.txt	14210	1	3.22737e-05	TGTGCCATCAGTGATATGGTTTTTGGGGCCAACGTCCTGACTTTC	EEEEEEEEEEEEEEEEEEEAEEEEEEEEEEEEEEEEEEEEEEEEE	TRBV10-3*00(162)		TRBJ2-6*00(250)		533|547|570|0|14||70.0		23|45|73|23|45||110.0												TGTGCCATCAGTGATATGGTTTTTGGGGCCAACGTCCTGACTTTC	32								CAISDMVFGANVLTF		:::::::::0:-3:14:::::23:-3:45:::	TLML_7_	RNA
9097	CLONES_TRBTLML_7__apheresis_TCR-JV_cDNA_21_TCCGTCTA_merged_170000.txt	14211	1	3.22737e-05	TGTGCCATCAGTGACTCCGGGACTGGCCAAGATACGCAGTATTTT	EEEEEEEEEEEEEEEEEEEEEEEEEEEEEEEEEEEEEEEEEEEEE	TRBV10-3*00(240)	TRBD2*00(40),TRBD1*00(35)	TRBJ2-3*00(220)		533|547|570|0|14||70.0	14|22|48|16|24||40.0;10|17|36|16|23||35.0	25|41|69|29|45||80.0												TGTGCCATCAGTGACTCCGGGACTGGCCAAGATACGCAGTATTTT	36								CAISDSGTGQDTQYF		:::::::::0:-3:14:16:2:-10:24:29:-5:45:::	TLML_7_	RNA
9098	CLONES_TRBTLML_7__apheresis_TCR-JV_cDNA_21_TCCGTCTA_merged_170000.txt	14212	1	3.22737e-05	TGTGCCATCAGTGACCCGGGACAGGTCAGTCAGCCCCAGCATTTT	EEEEEEAEEEEEEEEEEEEEEEEEEEEEEEEEEEEEEEEEEEEEE	TRBV10-3*00(245)	TRBD1*00(55)	TRBJ1-5*00(76)		533|547|570|0|14||70.0	9|20|36|14|25||55.0	26|42|70|29|45||80.0												TGTGCCATCAGTGACCCGGGACAGGTCAGTCAGCCCCAGCATTTT	32								CAISDPGQVSQPQHF		:::::::::0:-3:14:14:3:-4:25:29:-6:45:::	TLML_7_	RNA
9099	CLONES_TRBTLML_7__apheresis_TCR-JV_cDNA_21_TCCGTCTA_merged_170000.txt	14213	1	3.22737e-05	TGTGCCATCAGTGACCCGATAGCGGACACAGATACGCAGTATTTT	EEEEEEEEEEEEEEEEEEEEEEEEEEEEEEEEEAEEEEEEEEEEE	TRBV10-3*00(335)	TRBD2*00(30)	TRBJ2-3*00(235)		533|547|570|0|14||70.0	21|27|48|19|25||30.0	22|41|69|26|45||95.0												TGTGCCATCAGTGACCCGATAGCGGACACAGATACGCAGTATTTT	32								CAISDPIADTDTQYF		:::::::::0:-3:14:19:-5:-5:25:26:-2:45:::	TLML_7_	RNA
9100	CLONES_TRBTLML_7__apheresis_TCR-JV_cDNA_21_TCCGTCTA_merged_170000.txt	14214	1	3.22737e-05	TGTGCCATCAGTGAGTCCGGGACACCTAACTATGGCTACACCTTC	EEEEEEEEEEEEEEEEEEEEEEEEEEEEEEEEEEEEEEEEEEEEE	TRBV10-3*00(759)	TRBD1*00(35),TRBD2*00(30)	TRBJ1-2*00(240)		533|550|570|0|17||85.0	11|18|36|17|24||35.0;15|21|48|17|23||30.0	20|40|68|25|45||100.0												TGTGCCATCAGTGAGTCCGGGACACCTAACTATGGCTACACCTTC	36								CAISESGTPNYGYTF		:::::::::0:0:17:17:1:-6:24:25:0:45:::	TLML_7_	RNA
9101	CLONES_TRBTLML_7__apheresis_TCR-JV_cDNA_21_TCCGTCTA_merged_170000.txt	14215	1	3.22737e-05	TGTGCCATCAGTGAGTCCACCCGGGACAGATACGAGCAGTACTTC	EEAEEEEEEEEEEEE6EEEEEEEEEEEEAEEEEEEEEEEEEAAAA	TRBV10-3*00(865)	TRBD1*00(50)	TRBJ2-7*00(80)		533|550|570|0|17||85.0	9|19|36|19|29||50.0	24|39|67|30|45||75.0												TGTGCCATCAGTGAGTCCACCCGGGACAGATACGAGCAGTACTTC	21								CAISESTRDRYEQYF		:::::::::0:0:17:19:3:-5:29:30:-4:45:::	TLML_7_	RNA
9102	CLONES_TRBTLML_7__apheresis_TCR-JV_cDNA_21_TCCGTCTA_merged_170000.txt	14216	1	3.22737e-05	TGTGCCATCAGTGAGTCCAGGGAGGGGAACTATGGCTACACCTTC	EEEEEEEEEEEEEEEEEEEEEEEAEEEEEEEEEEEEEEEEEEEEE	TRBV10-3*00(1073)	TRBD2*00(35)	TRBJ1-2*00(130)		533|550|570|0|17||85.0	25|32|48|19|26||35.0	22|40|68|27|45||90.0												TGTGCCATCAGTGAGTCCAGGGAGGGGAACTATGGCTACACCTTC	32								CAISESREGNYGYTF		:::::::::0:0:17:19:-9:0:26:27:-2:45:::	TLML_7_	RNA
9103	CLONES_TRBTLML_7__apheresis_TCR-JV_cDNA_21_TCCGTCTA_merged_170000.txt	14217	1	3.22737e-05	TGTGCCATCAGTGAGTCGCTAGCAGGTGCCGGGGAGCTGTTTTTT	EEEEEEEEEEEEEEEEEEEEEEEEEEEEEEEEEEEEEEEEEEEEE	TRBV10-3*00(310)	TRBD2*00(25)	TRBJ2-2*00(225)		533|551|570|0|18||90.0	20|25|48|18|23||25.0	26|43|71|28|45||85.0												TGTGCCATCAGTGAGTCGCTAGCAGGTGCCGGGGAGCTGTTTTTT	36								CAISESLAGAGELFF		:::::::::0:1:18:18:-4:-7:23:28:-6:45:::	TLML_7_	RNA
9104	CLONES_TRBTLML_7__apheresis_TCR-JV_cDNA_21_TCCGTCTA_merged_170000.txt	14218	1	3.22737e-05	TGTGCCATCAGTGAGTCGGACAGGGGGCAAGAGACCCAGTACTTC	EEEEEAEEEEEEEEEEEEEEEEEEEEEEEEEEEEEEEEEEEEEEE	TRBV10-3*00(450)	TRBD1*00(45)	TRBJ2-5*00(230)		533|551|570|0|18||90.0	14|23|36|18|27||45.0	22|40|68|27|45||90.0												TGTGCCATCAGTGAGTCGGACAGGGGGCAAGAGACCCAGTACTTC	32								CAISESDRGQETQYF		:::::::::0:1:18:18:-2:-1:27:27:-2:45:::	TLML_7_	RNA
9105	CLONES_TRBTLML_7__apheresis_TCR-JV_cDNA_21_TCCGTCTA_merged_170000.txt	14219	1	3.22737e-05	TGTGCCATCAGTGAGTCGAGGTCGTCGGATGAAAAACTGTTTTTT	EEEEEEEEEEEEEEEEEEEEEEEEAEEEEEEEEEEEEEEEEEEEE	TRBV10-3*00(521)		TRBJ1-4*00(96)		533|552|570|0|19||95.0		26|43|71|28|45||85.0												TGTGCCATCAGTGAGTCGAGGTCGTCGGATGAAAAACTGTTTTTT	32								CAISESRSSDEKLFF		:::::::::0:2:19:::::28:-6:45:::	TLML_7_	RNA
9106	CLONES_TRBTLML_7__apheresis_TCR-JV_cDNA_21_TCCGTCTA_merged_170000.txt	14220	1	3.22737e-05	TGTGCCATCAGTGAGTCGAGAGGCCGACAAGAGACCCGGTACTTC	EEEEEEEEEEEEEAEEEE<EEEEEEEEEEEEEE6EEEEEEEEEEA	TRBV10-3*00(420)		TRBJ2-5*00(214)		533|552|570|0|19||95.0		22|40|68|27|45|SA32G|74.0												TGTGCCATCAGTGAGTCGAGAGGCCGACAAGAGACCCGGTACTTC	21								CAISESRGRQETRYF		:::::::::0:2:19:::::27:-2:45:::	TLML_7_	RNA
9107	CLONES_TRBTLML_7__apheresis_TCR-JV_cDNA_21_TCCGTCTA_merged_170000.txt	14221	1	3.22737e-05	TGTGCCATCAGTGAGTCACCAGGGGGAGCGGAAAAACTGTTTTTT	<EEAEEEEAEEEEEEAEEA6EE<<EEEEEEEEEEEEEEEEEEEEE	TRBV10-3*00(450)	TRBD1*00(35)	TRBJ1-4*00(215)		533|550|570|0|17||85.0	16|23|36|19|26||35.0	28|43|71|30|45||75.0												TGTGCCATCAGTGAGTCACCAGGGGGAGCGGAAAAACTGTTTTTT	21								CAISESPGGAEKLFF		:::::::::0:0:17:19:-4:-1:26:30:-8:45:::	TLML_7_	RNA
9108	CLONES_TRBTLML_7__apheresis_TCR-JV_cDNA_21_TCCGTCTA_merged_170000.txt	14222	1	3.22737e-05	TGTGCCATCAGTGAGTCAAGGGTTAAGAACACTGAAGCTTTCTTT	EEEEEEEEEEEEEEEEEEEEEEEEEEEEEEEEEEEEEEEEEEEEE	TRBV10-3*00(620)		TRBJ1-1*00(235)		533|550|570|0|17||85.0		21|40|68|26|45||95.0												TGTGCCATCAGTGAGTCAAGGGTTAAGAACACTGAAGCTTTCTTT	36								CAISESRVKNTEAFF		:::::::::0:0:17:::::26:-1:45:::	TLML_7_	RNA
9109	CLONES_TRBTLML_7__apheresis_TCR-JV_cDNA_21_TCCGTCTA_merged_170000.txt	14223	1	3.22737e-05	TGTGCCATCAGTGAGTGGCAGGGGGACACCGGGGAGCTGTTTTTT	EEEEEEEEEEEEEEEEEEEEEEEEEEEEEEEEEEEEEEEEEEEEE	TRBV10-3*00(164)	TRBD1*00(35)	TRBJ2-2*00(240)		533|549|570|0|16||80.0	16|23|36|18|25||35.0	23|43|71|25|45||100.0												TGTGCCATCAGTGAGTGGCAGGGGGACACCGGGGAGCTGTTTTTT	36								CAISEWQGDTGELFF		:::::::::0:-1:16:18:-4:-1:25:25:-3:45:::	TLML_7_	RNA
9110	CLONES_TRBTLML_7__apheresis_TCR-JV_cDNA_21_TCCGTCTA_merged_170000.txt	14224	1	3.22737e-05	TGTGCCATCAGTGAGCCTGCGGGAACAGGGGCTGAAGCTTTCTTT	EEEEEEEEEEEEEEEEEEEEEEEEEEEEEEEEEEEEEEEEEEEEE	TRBV10-3*00(410)	TRBD1*00(35),TRBD2*00(30)	TRBJ1-1*00(210)		533|548|570|0|15||75.0	15|22|36|24|31||35.0;23|29|48|18|24||30.0	26|40|68|31|45||70.0												TGTGCCATCAGTGAGCCTGCGGGAACAGGGGCTGAAGCTTTCTTT	36								CAISEPAGTGAEAFF		:::::::::0:-2:15:24:-3:-2:31:31:-6:45:::	TLML_7_	RNA
9111	CLONES_TRBTLML_7__apheresis_TCR-JV_cDNA_21_TCCGTCTA_merged_170000.txt	14225	1	3.22737e-05	TGTGCCATCAGTGAGGCCGGGACCGCTAACTATGGCTACACCTTC	EEEEEEEEAEEEEEEEAAEAEEEEEEEEEEEEEEEEEEEEEEEEE	TRBV10-3*00(660)	TRBD1*00(35),TRBD2*00(35)	TRBJ1-2*00(245)		533|548|570|0|15||75.0	10|17|36|16|23||35.0;14|21|48|16|23||35.0	19|40|68|24|45||105.0												TGTGCCATCAGTGAGGCCGGGACCGCTAACTATGGCTACACCTTC	32								CAISEAGTANYGYTF		:::::::::0:-2:15:16:2:-7:23:24:1:45:::	TLML_7_	RNA
9112	CLONES_TRBTLML_7__apheresis_TCR-JV_cDNA_21_TCCGTCTA_merged_170000.txt	14226	1	3.22737e-05	TGTGCCATCAGTGAGGCACAAGGTAATGAAGATGAGCAGTTCTTC	EEEEEEEEEEEEEEEEEEEAEEEEEEEEEEEEEEEEEEEEEEEEE	TRBV10-3*00(839)		TRBJ2-1*00(180)		533|548|570|0|15||75.0		28|42|70|31|45||70.0												TGTGCCATCAGTGAGGCACAAGGTAATGAAGATGAGCAGTTCTTC	32								CAISEAQGNEDEQFF		:::::::::0:-2:15:::::31:-8:45:::	TLML_7_	RNA
9113	CLONES_TRBTLML_7__apheresis_TCR-JV_cDNA_21_TCCGTCTA_merged_170000.txt	14227	1	3.22737e-05	TGTGCCATCAGTGAGGGGACTAGCAGATACAATGAGCAGTTCTTC	EEEEEEEEEEEEEEEEEEEEEAEEEEEEEEEEEEEEEEEEEEEEE	TRBV10-3*00(884)	TRBD2*00(45)	TRBJ2-1*00(230)		533|548|570|0|15||75.0	16|25|48|15|24||45.0	24|42|70|27|45||90.0												TGTGCCATCAGTGAGGGGACTAGCAGATACAATGAGCAGTTCTTC	32								CAISEGTSRYNEQFF		:::::::::0:-2:15:15:0:-7:24:27:-4:45:::	TLML_7_	RNA
9114	CLONES_TRBTLML_7__apheresis_TCR-JV_cDNA_21_TCCGTCTA_merged_170000.txt	14228	1	3.22737e-05	TGTGCCATCAGTGAGGGACAGTATAGCAATCAGCCCCAGCATTTT	EEEEEEEEEEEEEEEEEEEEEEEEEEEEEEEEEEEEEEEEEEEEE	TRBV10-3*00(84)	TRBD1*00(30)	TRBJ1-5*00(260)		533|548|570|0|15||75.0	13|19|36|15|21||30.0	18|42|70|21|45||120.0												TGTGCCATCAGTGAGGGACAGTATAGCAATCAGCCCCAGCATTTT	36								CAISEGQYSNQPQHF		:::::::::0:-2:15:15:-1:-5:21:21:2:45:::	TLML_7_	RNA
9115	CLONES_TRBTLML_7__apheresis_TCR-JV_cDNA_21_TCCGTCTA_merged_170000.txt	14229	1	3.22737e-05	TGTGCCATCAGTGAGGAACCAAGCGTCACAGATACGCAGTATTTT	EEEEEEEEEEEEEE<EEEEEEEEEEAEEEEEEEAEAEEEEEEEEE	TRBV10-3*00(710)		TRBJ2-3*00(235)		533|548|570|0|15||75.0		22|41|69|26|45||95.0												TGTGCCATCAGTGAGGAACCAAGCGTCACAGATACGCAGTATTTT	27								CAISEEPSVTDTQYF		:::::::::0:-2:15:::::26:-2:45:::	TLML_7_	RNA
9116	CLONES_TRBTLML_7__apheresis_TCR-JV_cDNA_21_TCCGTCTA_merged_170000.txt	14230	1	3.22737e-05	TGTGCCATCAGTGAGACCCGACAGGGGAGAGACATTCAGTACTTC	EEEEEEEEEEEEEEEEEEEEEEEEEEEEEEEEEEEEEEEEEEEEE	TRBV10-3*00(530)	TRBD1*00(40)	TRBJ2-4*00(210)		533|548|570|0|15||75.0	14|22|36|19|27||40.0	28|42|70|31|45||70.0												TGTGCCATCAGTGAGACCCGACAGGGGAGAGACATTCAGTACTTC	36								CAISETRQGRDIQYF		:::::::::0:-2:15:19:-2:-2:27:31:-8:45:::	TLML_7_	RNA
9117	CLONES_TRBTLML_7__apheresis_TCR-JV_cDNA_21_TCCGTCTA_merged_170000.txt	14231	1	3.22737e-05	TGTGCCATCAGTGAGACCGGACAGGGTGGCGATGAGCAGTTCTTC	EEEEEEEEEEEEEEEEEEEEEEEEEEEEEEEEEEEEEEEEEEEEE	TRBV10-3*00(358)	TRBD1*00(40)	TRBJ2-1*00(184)		533|548|570|0|15||75.0	13|21|36|18|26||40.0	28|42|70|31|45||70.0												TGTGCCATCAGTGAGACCGGACAGGGTGGCGATGAGCAGTTCTTC	36								CAISETGQGGDEQFF		:::::::::0:-2:15:18:-1:-3:26:31:-8:45:::	TLML_7_	RNA
9118	CLONES_TRBTLML_7__apheresis_TCR-JV_cDNA_21_TCCGTCTA_merged_170000.txt	14232	1	3.22737e-05	TGTGCCATCAGTGAGACGACTAGGGGGGCAGATACGCAGTATTTT	EEEEEEEEEEEEEEEEEEEEEEEEEEEEEEEEEEEEEEEEEEEEE	TRBV10-3*00(354)	TRBD1*00(30)	TRBJ2-3*00(225)		533|554|570|0|21|ST548A|89.0	17|23|36|21|27||30.0	24|41|69|28|45||85.0												TGTGCCATCAGTGAGACGACTAGGGGGGCAGATACGCAGTATTTT	36								CAISETTRGADTQYF		:::::::::0:4:21:21:-5:-1:27:28:-4:45:::	TLML_7_	RNA
9119	CLONES_TRBTLML_7__apheresis_TCR-JV_cDNA_21_TCCGTCTA_merged_170000.txt	14233	1	3.22737e-05	TGTGCCATCAGTGAGAGGACTAGCGAGACAGATACGCAGTATTTT	EEE<EEEEEEEEEEEEEEEEEEEEEEEEEEEEEEEEEEEEEEEEE	TRBV10-3*00(759)	TRBD2*00(45)	TRBJ2-3*00(230)		533|548|570|0|15||75.0	17|26|48|16|25||45.0	23|41|69|27|45||90.0												TGTGCCATCAGTGAGAGGACTAGCGAGACAGATACGCAGTATTTT	27								CAISERTSETDTQYF		:::::::::0:-2:15:16:-1:-6:25:27:-3:45:::	TLML_7_	RNA
9120	CLONES_TRBTLML_7__apheresis_TCR-JV_cDNA_21_TCCGTCTA_merged_170000.txt	14234	1	3.22737e-05	TGTGCCATCAGTGAGAACCTGGGGCAGGGGTATGGCTACACCTTC	EEEEEEEEEEEEEEEEEEEEEEEEEEEEEEEEEEEEEEEEEEEEE	TRBV10-3*00(775)	TRBD1*00(34)	TRBJ1-2*00(110)		533|548|570|0|15||75.0	12|22|36|20|30|SA15G|34.0	25|40|68|30|45||75.0												TGTGCCATCAGTGAGAACCTGGGGCAGGGGTATGGCTACACCTTC	36								CAISENLGQGYGYTF		:::::::::0:-2:15:20:0:-2:30:30:-5:45:::	TLML_7_	RNA
9121	CLONES_TRBTLML_7__apheresis_TCR-JV_cDNA_21_TCCGTCTA_merged_170000.txt	14235	1	3.22737e-05	TGTGCCATCAGTGAATCCGGACTGATAAATCAGCCCCAGCATTTT	EEEEEEEEEEEEEEAEEEAEEEEEEEEEAEEEEEEEEEEEEEEE<	TRBV10-3*00(410)	TRBD2*00(25)	TRBJ1-5*00(230)		533|547|570|0|14||70.0	17|22|48|18|23||25.0	24|42|70|27|45||90.0												TGTGCCATCAGTGAATCCGGACTGATAAATCAGCCCCAGCATTTT	27								CAISESGLINQPQHF		:::::::::0:-3:14:18:-1:-10:23:27:-4:45:::	TLML_7_	RNA
9122	CLONES_TRBTLML_7__apheresis_TCR-JV_cDNA_21_TCCGTCTA_merged_170000.txt	14236	1	3.22737e-05	TGTGCCATCAGTGAACAGGGAGGGTTCGACACTGAAGCTTTCTTT	EEEEEEEEEEEEEEEEEEEEEEEEEEEEEEEEEEEEEEEEEEEEE	TRBV10-3*00(187)	TRBD2*00(35),TRBD1*00(30)	TRBJ1-1*00(225)		533|547|570|0|14||70.0	25|32|48|17|24||35.0;15|21|36|14|20||30.0	23|40|68|28|45||85.0												TGTGCCATCAGTGAACAGGGAGGGTTCGACACTGAAGCTTTCTTT	36								CAISEQGGFDTEAFF		:::::::::0:-3:14:17:-9:0:24:28:-3:45:::	TLML_7_	RNA
9123	CLONES_TRBTLML_7__apheresis_TCR-JV_cDNA_21_TCCGTCTA_merged_170000.txt	14237	1	3.22737e-05	TGTGCCATCAGTGAACAACAGGCAACTAATGAAAAACTGTTTTTT	EEEEEEEEEEA<EEEEE<AEEEEEEEEEEEEEEEEEEEEEEEEEE	TRBV10-3*00(430)		TRBJ1-4*00(260)		533|547|570|0|14||70.0		19|43|71|21|45||120.0												TGTGCCATCAGTGAACAACAGGCAACTAATGAAAAACTGTTTTTT	27								CAISEQQATNEKLFF		:::::::::0:-3:14:::::21:1:45:::	TLML_7_	RNA
9124	CLONES_TRBTLML_7__apheresis_TCR-JV_cDNA_21_TCCGTCTA_merged_170000.txt	14238	1	3.22737e-05	TGTGCCATCAGTGAAGGGGCAGATAGCAATCAGCCCCAGCATTTT	EEEEEEEEEEEEEEEEEEEEEEEEEEEEEEEEEEEEEEAEEEEEE	TRBV10-3*00(430)	TRBD1*00(25)	TRBJ1-5*00(255)		533|547|570|0|14||70.0	17|22|36|14|19||25.0	19|42|70|22|45||115.0												TGTGCCATCAGTGAAGGGGCAGATAGCAATCAGCCCCAGCATTTT	32								CAISEGADSNQPQHF		:::::::::0:-3:14:14:-5:-2:19:22:1:45:::	TLML_7_	RNA
9125	CLONES_TRBTLML_7__apheresis_TCR-JV_cDNA_21_TCCGTCTA_merged_170000.txt	14239	1	3.22737e-05	TGTGCCATCAGCCCGGGACAGGGGAAAAACACTGAAGCTTTCTTT	EEEEEEEEEEEEEEEEEEEEEEEEEEEEEEEEEEEEEEEEEEEEE	TRBV10-3*00(380)	TRBD1*00(65)	TRBJ1-1*00(230)		533|544|570|0|11||55.0	9|22|36|11|24||65.0	22|40|68|27|45||90.0												TGTGCCATCAGCCCGGGACAGGGGAAAAACACTGAAGCTTTCTTT	36								CAISPGQGKNTEAFF		:::::::::0:-6:11:11:3:-2:24:27:-2:45:::	TLML_7_	RNA
9126	CLONES_TRBTLML_7__apheresis_TCR-JV_cDNA_21_TCCGTCTA_merged_170000.txt	14240	1	3.22737e-05	TGTGCCATCAGCCCAGCTTGGACATCGAACAATGAGCAGTTCTTC	EEEEEEEEEEEEEEEEEEEEEEEEEEEEEEEEEEEEEEEEAEEEE	TRBV10-3*00(140),TRBV6-1*00(124),TRBV6-4*00(124),TRBV6-5*00(124),TRBV6-6*00(124)	TRBD1*00(25)	TRBJ2-1*00(225)		533|544|570|0|11||55.0;516|527|553|0|11|SG523T|39.0;518|529|555|0|11|SG525T|39.0;519|530|556|0|11|SG526T|39.0;516|527|553|0|11|SG523T|39.0	13|18|36|19|24||25.0	25|42|70|28|45||85.0												TGTGCCATCAGCCCAGCTTGGACATCGAACAATGAGCAGTTCTTC	32								CAISPAWTSNNEQFF		:::::::::0:-6:11:19:-1:-6:24:28:-5:45:::	TLML_7_	RNA
9127	CLONES_TRBTLML_7__apheresis_TCR-JV_cDNA_21_TCCGTCTA_merged_170000.txt	14241	1	3.22737e-05	TGTGCCATCAGCCGGGGGGACAGGGTGAAAGATACGCAGTATTTT	EEEEEAEEEEEEEEEEEEE<EEEEE<EEEEEEEEEEAEEEEEEEE	TRBV10-3*00(359)	TRBD1*00(45)	TRBJ2-3*00(220)		533|544|570|0|11||55.0	12|21|36|16|25||45.0	25|41|69|29|45||80.0												TGTGCCATCAGCCGGGGGGACAGGGTGAAAGATACGCAGTATTTT	27								CAISRGDRVKDTQYF		:::::::::0:-6:11:16:0:-3:25:29:-5:45:::	TLML_7_	RNA
9128	CLONES_TRBTLML_7__apheresis_TCR-JV_cDNA_21_TCCGTCTA_merged_170000.txt	14242	1	3.22737e-05	TGTGCCATCAGCGCGTTGGGACAGGGGAATGAAAAACTGTTTTTT	EEEEEEEEEEEEEEEEEEEEEEEEEEEEEEEEEEEEEEEEEEEEE	TRBV10-3*00(260)	TRBD1*00(50)	TRBJ1-4*00(230)		533|544|570|0|11||55.0	12|22|36|17|27||50.0	25|43|71|27|45||90.0												TGTGCCATCAGCGCGTTGGGACAGGGGAATGAAAAACTGTTTTTT	36								CAISALGQGNEKLFF		:::::::::0:-6:11:17:0:-2:27:27:-5:45:::	TLML_7_	RNA
9129	CLONES_TRBTLML_7__apheresis_TCR-JV_cDNA_21_TCCGTCTA_merged_170000.txt	14243	1	3.22737e-05	TGTGCCATCAGCGCGACAGGGGGTGACGGAAACACCATATATTTT	EAEEEEEEAAEAAEEEEAAA<EEEEEEEEEEEEEEEEEEEEEEEE	TRBV10-3*00(520)	TRBD1*00(45)	TRBJ1-3*00(230)		533|544|570|0|11||55.0	14|23|36|14|23||45.0	24|42|70|27|45||90.0												TGTGCCATCAGCGCGACAGGGGGTGACGGAAACACCATATATTTT	27								CAISATGGDGNTIYF		:::::::::0:-6:11:14:-2:-1:23:27:-4:45:::	TLML_7_	RNA
9130	CLONES_TRBTLML_7__apheresis_TCR-JV_cDNA_21_TCCGTCTA_merged_170000.txt	14244	1	3.22737e-05	TGTGCCATCAGCGGGACTAGCGGGGTCGGAGATGAGCAGTTCTTC	EEEEEEEEEEEEEEEEEEEEEEEEEEEEEEEEEEEEEEEEEEEEE	TRBV10-3*00(98),TRBV6-4*00(98)	TRBD2*00(65)	TRBJ2-1*00(210)		533|544|570|0|11||55.0;518|529|555|0|11|SG525T|39.0	15|28|48|11|24||65.0	28|42|70|31|45||70.0												TGTGCCATCAGCGGGACTAGCGGGGTCGGAGATGAGCAGTTCTTC	36								CAISGTSGVGDEQFF		:::::::::0:-6:11:11:1:-4:24:31:-8:45:::	TLML_7_	RNA
9131	CLONES_TRBTLML_7__apheresis_TCR-JV_cDNA_21_TCCGTCTA_merged_170000.txt	14245	1	3.22737e-05	TGTGCCATCAGCGACAGGGTCACGAACACCGGGGAGCTGTTTTTT	EEEEEEEEEEEEEEEEEEEEEEEEEEEEEEEEEEEEEEEEEEEEE	TRBV10-3*00(386)	TRBD1*00(35)	TRBJ2-2*00(114)		533|544|570|0|11||55.0	14|21|36|12|19||35.0	20|43|71|22|45||115.0												TGTGCCATCAGCGACAGGGTCACGAACACCGGGGAGCTGTTTTTT	36								CAISDRVTNTGELFF		:::::::::0:-6:11:12:-2:-3:19:22:0:45:::	TLML_7_	RNA
9132	CLONES_TRBTLML_7__apheresis_TCR-JV_cDNA_21_TCCGTCTA_merged_170000.txt	14246	1	3.22737e-05	TGTGCCATCAGGAGCGGGAACAAAGAGCGAGAAAAACTGTTTTTT	EEEEEEEEEEEEEEEEEEEEEEEEEEEEEEEEEEEEEEEEEEEEE	TRBV10-3*00(105)	TRBD2*00(35)	TRBJ1-4*00(215)		533|544|570|0|11||55.0	22|29|48|12|19||35.0	28|43|71|30|45||75.0												TGTGCCATCAGGAGCGGGAACAAAGAGCGAGAAAAACTGTTTTTT	36								CAIRSGNKEREKLFF		:::::::::0:-6:11:12:-6:-3:19:30:-8:45:::	TLML_7_	RNA
9133	CLONES_TRBTLML_7__apheresis_TCR-JV_cDNA_21_TCCGTCTA_merged_170000.txt	14247	1	3.22737e-05	TGTGCCATCAGGAGACAGGGGGAGAGGAACTACGAGCAGTACTTC	EEEEEEEEEEEEEEEEEEEEEEEEEEEEEEEEEEEEEEEEEEEEE	TRBV10-3*00(415)	TRBD1*00(45)	TRBJ2-7*00(220)		533|544|570|0|11||55.0	14|23|36|13|22||45.0	23|39|67|29|45||80.0												TGTGCCATCAGGAGACAGGGGGAGAGGAACTACGAGCAGTACTTC	36								CAIRRQGERNYEQYF		:::::::::0:-6:11:13:-2:-1:22:29:-3:45:::	TLML_7_	RNA
9134	CLONES_TRBTLML_7__apheresis_TCR-JV_cDNA_21_TCCGTCTA_merged_170000.txt	14248	1	3.22737e-05	TGTGCCATCAGAACCGACAGTGAGTTCTCCTACGAGCAGTACTTC	EEAEEEEEEEEE7EEEAEAEEEEEEEEEEEEAEEEEEEEEEEEEE	TRBV10-3*00(430)	TRBD1*00(25)	TRBJ2-7*00(235)		533|544|570|0|11||55.0	14|19|36|15|20||25.0	20|39|67|26|45||95.0												TGTGCCATCAGAACCGACAGTGAGTTCTCCTACGAGCAGTACTTC	22								CAIRTDSEFSYEQYF		:::::::::0:-6:11:15:-2:-5:20:26:0:45:::	TLML_7_	RNA
9135	CLONES_TRBTLML_7__apheresis_TCR-JV_cDNA_21_TCCGTCTA_merged_170000.txt	14249	1	3.22737e-05	TGTGCCATCAGAAACAGCGAGTCTGGGGCCAACGTCCTGACTTTC	EEEEEAEEEEEEEEEA<EEEEEEEEEEEEAEEEEAEEEEEEEEEE	TRBV10-3*00(490)		TRBJ2-6*00(260)		533|544|570|0|11||55.0		21|45|73|21|45||120.0												TGTGCCATCAGAAACAGCGAGTCTGGGGCCAACGTCCTGACTTTC	27								CAIRNSESGANVLTF		:::::::::0:-6:11:::::21:-1:45:::	TLML_7_	RNA
9136	CLONES_TRBTLML_7__apheresis_TCR-JV_cDNA_21_TCCGTCTA_merged_170000.txt	14250	1	3.22737e-05	TGTGCCATCAAGGTTTCCCTTGCAGGTCTAGAGGGCTACACCTTC	EEEEEEEEEEEEEEE<EEEEEEEEEEEEEEEEEEEEEEEEEEEEE	TRBV10-3*00(515)		TRBJ1-2*00(200)		533|543|570|0|10||50.0		28|40|68|33|45||60.0												TGTGCCATCAAGGTTTCCCTTGCAGGTCTAGAGGGCTACACCTTC	27								CAIKVSLAGLEGYTF		:::::::::0:-7:10:::::33:-8:45:::	TLML_7_	RNA
9137	CLONES_TRBTLML_7__apheresis_TCR-JV_cDNA_21_TCCGTCTA_merged_170000.txt	14251	1	3.22737e-05	TGTGCCACTCCCGGGACTAGCGGGACTTCCTACGAGCAGTACTTC	EAEEEEEEEEEEEEEEEEEEEEAEE6EEEEEAEEEAAEEEAEAEE	TRBV19*00(1038)	TRBD2*00(85)	TRBJ2-7*00(230)		559|566|596|0|7||35.0	12|29|48|8|25||85.0	21|39|67|27|45||90.0												TGTGCCACTCCCGGGACTAGCGGGACTTCCTACGAGCAGTACTTC	21								CATPGTSGTSYEQYF		:::::::::0:-10:7:8:4:-3:25:27:-1:45:::	TLML_7_	RNA
9138	CLONES_TRBTLML_7__apheresis_TCR-JV_cDNA_21_TCCGTCTA_merged_170000.txt	14253	1	3.22737e-05	TGTGCCACTAGTGTCGGGACAGGCCCAACCTACGAGCAGTACTTC	EEEEAEEEEEEEEEEAEEEEEEEEEEEEEEEEEEEEEEEEEEEEE	TRBV19*00(279)	TRBD1*00(45)	TRBJ2-7*00(225)		559|571|596|0|12|SG566C|44.0	11|20|36|14|23||45.0	22|39|67|28|45||85.0												TGTGCCACTAGTGTCGGGACAGGCCCAACCTACGAGCAGTACTTC	32								CATSVGTGPTYEQYF		:::::::::0:-5:12:14:1:-4:23:28:-2:45:::	TLML_7_	RNA
9139	CLONES_TRBTLML_7__apheresis_TCR-JV_cDNA_21_TCCGTCTA_merged_170000.txt	14254	1	3.22737e-05	TGTGCCACCTCGAAAACACTGGGGGCACTCTACGAGCAGTACTTC	EEEAEEEEEEEEE6EEEEEEEEEEEEEEEEEEEEEEEEEEEEEEE	TRBV6-2*00(90),TRBV6-3*00(90),TRBV6-4*00(90),TRBV6-5*00(90),TRBV6-6*00(90)	TRBD1*00(30)	TRBJ2-7*00(220)		516|523|553|0|7||35.0;516|523|553|0|7||35.0;518|525|555|0|7||35.0;519|526|556|0|7||35.0;516|523|553|0|7||35.0	18|24|36|20|26||30.0	23|39|67|29|45||80.0												TGTGCCACCTCGAAAACACTGGGGGCACTCTACGAGCAGTACTTC	21								CATSKTLGALYEQYF		:::::::::0:-10:7:20:-6:0:26:29:-3:45:::	TLML_7_	RNA
9140	CLONES_TRBTLML_7__apheresis_TCR-JV_cDNA_21_TCCGTCTA_merged_170000.txt	14262	1	3.22737e-05	TGTGCCACCCGGTTGAGCGGGAGGGCCGACAATGAGCAGTTCTTC	EEEEEEEEEEEEEEEEEEEEEEEEEEEEEEEEEEEEEEEEEEEEE	TRBV10-3*00(220)	TRBD2*00(60)	TRBJ2-1*00(225)		533|540|570|0|7||35.0	22|34|48|15|27||60.0	25|42|70|28|45||85.0												TGTGCCACCCGGTTGAGCGGGAGGGCCGACAATGAGCAGTTCTTC	36								CATRLSGRADNEQFF		:::::::::0:-10:7:15:-6:2:27:28:-5:45:::	TLML_7_	RNA
9141	CLONES_TRBTLML_7__apheresis_TCR-JV_cDNA_21_TCCGTCTA_merged_170000.txt	14263	1	3.22737e-05	TGTGCCACCCAAGGAGGGGGCAGTCAGTACTATGGCTACACCTTC	EEEEEEAEEEEEEEEEEEEEEEEEEEEEEEEEEEEEEEEEEEEEE	TRBV13*00(490)	TRBD1*00(35),TRBD2*00(30)	TRBJ1-2*00(225)		567|574|604|0|7||35.0	17|24|36|14|21||35.0;26|32|48|12|18||30.0	23|40|68|28|45||85.0												TGTGCCACCCAAGGAGGGGGCAGTCAGTACTATGGCTACACCTTC	32								CATQGGGSQYYGYTF		:::::::::0:-10:7:14:-5:0:21:28:-3:45:::	TLML_7_	RNA
9142	CLONES_TRBTLML_7__apheresis_TCR-JV_cDNA_21_TCCGTCTA_merged_170000.txt	14264	1	3.22737e-05	TGTGCCACCGTTCTGGCTAGCGGGATTTCGGATGAGCAGTTCTTC	EEEEEEEEEEEEEEEEEEEEEEEEEEEEEEEEEEEEEEEEEEEEA	TRBV10-3*00(513)	TRBD2*00(45)	TRBJ2-1*00(63)		533|540|570|0|7||35.0	20|29|48|16|25||45.0	28|42|70|31|45||70.0												TGTGCCACCGTTCTGGCTAGCGGGATTTCGGATGAGCAGTTCTTC	32								CATVLASGISDEQFF		:::::::::0:-10:7:16:-4:-3:25:31:-8:45:::	TLML_7_	RNA
9143	CLONES_TRBTLML_7__apheresis_TCR-JV_cDNA_21_TCCGTCTA_merged_170000.txt	14265	1	3.22737e-05	TGTGCCACCGAACCCTCCCTGGGGCTGAACACTGAAGCTTTCTTT	EEEEEEEEEEEAEEEEEEEEEEEEEEEEEEEEEEEEEEAEEEEEE	TRBV7-2*00(480)	TRBD2*00(35)	TRBJ1-1*00(240)		580|587|617|0|7||35.0	0|7|48|12|19||35.0	20|40|68|25|45||100.0												TGTGCCACCGAACCCTCCCTGGGGCTGAACACTGAAGCTTTCTTT	32								CATEPSLGLNTEAFF		:::::::::0:-10:7:12:16:-25:19:25:0:45:::	TLML_7_	RNA
9144	CLONES_TRBTLML_7__apheresis_TCR-JV_cDNA_21_TCCGTCTA_merged_170000.txt	14266	1	3.22737e-05	TGTGCCACCGAAACCACTAGCGGGGCCTCCTACGAGCAGTACTTC	EEEEEEEEEEEEEEEEEEEEEEEEEEEEEEEEEEEEEEEEEEEEE	TRBV10-3*00(725)	TRBD2*00(45)	TRBJ2-7*00(235)		533|540|570|0|7||35.0	19|28|48|15|24||45.0	20|39|67|26|45||95.0												TGTGCCACCGAAACCACTAGCGGGGCCTCCTACGAGCAGTACTTC	36								CATETTSGASYEQYF		:::::::::0:-10:7:15:-3:-4:24:26:0:45:::	TLML_7_	RNA
9145	CLONES_TRBTLML_7__apheresis_TCR-JV_cDNA_21_TCCGTCTA_merged_170000.txt	14267	1	3.22737e-05	TGTGCCACCACCCCCGAAAGCTCCTATAATTCACCCCTCCACTTT	EEEEEEEEEAEEEEAEEEEEEEEEEEEEEEEEEEEEEEEEEEEEE	TRBV2*00(295)	TRBD1*00(25)	TRBJ1-6*00(275)		518|525|555|0|7||35.0	1|6|36|10|15||25.0	18|45|73|18|45||135.0												TGTGCCACCACCCCCGAAAGCTCCTATAATTCACCCCTCCACTTT	32								CATTPESSYNSPLHF		:::::::::0:-10:7:10:11:-18:15:18:2:45:::	TLML_7_	RNA
9146	CLONES_TRBTLML_7__apheresis_TCR-JV_cDNA_21_TCCGTCTA_merged_170000.txt	14268	1	3.22737e-05	TGTGCCACCACCCCGGGAGCTAGCGGAAACAATGAGCAGTTCTTC	EEEEEEEEEAEEEEAEEEEEEEEEEEEEEEEEEEEEEEEEEEEEE	TRBV24-1*00(560)	TRBD2*00(49)	TRBJ2-1*00(225)		559|569|597|0|10||50.0	13|27|48|11|26|I20G|49.0	25|42|70|28|45||85.0												TGTGCCACCACCCCGGGAGCTAGCGGAAACAATGAGCAGTTCTTC	32								CATTPGASGNNEQFF		:::::::::0:-8:10:11:3:-5:26:28:-5:45:::	TLML_7_	RNA
9147	CLONES_TRBTLML_7__apheresis_TCR-JV_cDNA_21_TCCGTCTA_merged_170000.txt	14269	1	3.22737e-05	TGTGCCACCACCGCTCTGGCGGGGAACTCCTACGAGCAGTACTTC	EEEEEEEEEEEEEEEEEEEEEEEEEEEEEEEEEEEEEEEEEEEEE	TRBV19*00(260)	TRBD2*00(25)	TRBJ2-7*00(239)		559|566|596|0|7||35.0	5|10|48|10|15||25.0	16|39|67|22|45|SG19A|99.0												TGTGCCACCACCGCTCTGGCGGGGAACTCCTACGAGCAGTACTTC	36								CATTALAGNSYEQYF		:::::::::0:-10:7:10:11:-22:15:22:4:45:::	TLML_7_	RNA
9148	CLONES_TRBTLML_7__apheresis_TCR-JV_cDNA_21_TCCGTCTA_merged_170000.txt	14270	1	3.22737e-05	TGTGCCACCAGTTCCCCAGGGAGGCGGGGAGATACGCAGTATTTT	EEEEEEEEEEEEEEEEEEEEEEEEEEEEEEEEEEEEEEEEEEEEE	TRBV24-1*00(155)	TRBD2*00(30)	TRBJ2-3*00(220)		559|571|597|0|12||60.0	25|31|48|18|24||30.0	25|41|69|29|45||80.0												TGTGCCACCAGTTCCCCAGGGAGGCGGGGAGATACGCAGTATTTT	36								CATSSPGRRGDTQYF		:::::::::0:-6:12:18:-9:-1:24:29:-5:45:::	TLML_7_	RNA
9149	CLONES_TRBTLML_7__apheresis_TCR-JV_cDNA_21_TCCGTCTA_merged_170000.txt	14271	1	3.22737e-05	TGTGCCACCAGTTCGGCTAGCGGAAATACAGATACGCAGTATTTT	EEEEEEEEEEEEEEEEEEEEEEAEEEEEEEEEEEEEEEEEEEEEE	TRBV24-1*00(445)	TRBD2*00(35)	TRBJ2-3*00(230)		559|571|597|0|12||60.0	20|27|48|16|23||35.0	23|41|69|27|45||90.0												TGTGCCACCAGTTCGGCTAGCGGAAATACAGATACGCAGTATTTT	32								CATSSASGNTDTQYF		:::::::::0:-6:12:16:-4:-5:23:27:-3:45:::	TLML_7_	RNA
9150	CLONES_TRBTLML_7__apheresis_TCR-JV_cDNA_21_TCCGTCTA_merged_170000.txt	14272	1	3.22737e-05	TGTGCCACCAGTCATAACCGGGGGATTACCTACGAGCAGTACTTC	EEEEEEEEEEEEEEEEEEEAEEEEEEEEEEEEEEEEEEEEEEEEE	TRBV15*00(264)	TRBD1*00(25),TRBD2*00(25)	TRBJ2-7*00(225)		552|563|589|0|11||55.0	10|15|36|17|22||25.0;14|19|48|17|22||25.0	22|39|67|28|45||85.0												TGTGCCACCAGTCATAACCGGGGGATTACCTACGAGCAGTACTTC	32								CATSHNRGITYEQYF		:::::::::0:-6:11:17:2:-9:22:28:-2:45:::	TLML_7_	RNA
9151	CLONES_TRBTLML_7__apheresis_TCR-JV_cDNA_21_TCCGTCTA_merged_170000.txt	14273	1	3.22737e-05	TGTGCCACCAGTGTTTCGGGCTCTGGGGCCAACGTCCTGACTTTC	EEEEEEE6EEEEEEEEAE6EEEEEEAEEEEEEEEEEEEEEEEEEE	TRBV24-1*00(206)		TRBJ2-6*00(270)		559|572|597|0|13||65.0		19|45|73|19|45||130.0												TGTGCCACCAGTGTTTCGGGCTCTGGGGCCAACGTCCTGACTTTC	21								CATSVSGSGANVLTF		:::::::::0:-5:13:::::19:1:45:::	TLML_7_	RNA
9152	CLONES_TRBTLML_7__apheresis_TCR-JV_cDNA_21_TCCGTCTA_merged_170000.txt	14274	1	3.22737e-05	TGTGCCACCAGTGTACAGGGAAGGTCCGGCGGGGAGCTGTTTTTT	EEEEEEEEEEEEEEEEEEEEEEEEEEEEEEEEEEEEEEEEEEEEE	TRBV24-1*00(685)	TRBD1*00(30)	TRBJ2-2*00(180)		559|572|597|0|13||65.0	15|21|36|14|20||30.0	27|43|71|29|45||80.0												TGTGCCACCAGTGTACAGGGAAGGTCCGGCGGGGAGCTGTTTTTT	36								CATSVQGRSGGELFF		:::::::::0:-5:13:14:-3:-3:20:29:-7:45:::	TLML_7_	RNA
9153	CLONES_TRBTLML_7__apheresis_TCR-JV_cDNA_21_TCCGTCTA_merged_170000.txt	14275	1	3.22737e-05	TGTGCCACCAGTGCTAAACAGGGCTTACAAGAGACCCAGTACTTC	EEEAEEEEEEEEEAEEEEEEEEEEEEEEEEEEEEEEEEEEEEEEE	TRBV24-1*00(739)	TRBD1*00(30)	TRBJ2-5*00(230)		559|572|597|0|13||65.0	15|21|36|17|23||30.0	22|40|68|27|45||90.0												TGTGCCACCAGTGCTAAACAGGGCTTACAAGAGACCCAGTACTTC	32								CATSAKQGLQETQYF		:::::::::0:-5:13:17:-3:-3:23:27:-2:45:::	TLML_7_	RNA
9154	CLONES_TRBTLML_7__apheresis_TCR-JV_cDNA_21_TCCGTCTA_merged_170000.txt	14276	1	3.22737e-05	TGTGCCACCAGTGCCTCGGGAGGGGACACAGATACGCAGTATTTT	EEEEEEEEEEEEEEEEEEEEEEEEEEEEEEEEEEEEEEEEEEEEE	TRBV24-1*00(82)	TRBD2*00(40)	TRBJ2-3*00(235)		559|572|597|0|13||65.0	24|32|48|16|24||40.0	22|41|69|26|45||95.0												TGTGCCACCAGTGCCTCGGGAGGGGACACAGATACGCAGTATTTT	36								CATSASGGDTDTQYF		:::::::::0:-5:13:16:-8:0:24:26:-2:45:::	TLML_7_	RNA
9155	CLONES_TRBTLML_7__apheresis_TCR-JV_cDNA_21_TCCGTCTA_merged_170000.txt	14277	1	3.22737e-05	TGTGCCACCAGTGGCCAGGGGCTACACACAGATACGCAGTATTTT	EEEEEEEEEEEEEEEEEEEEEEEEEEEEEEEEEEEEEEEEEEEEE	TRBV24-1*00(185)	TRBD1*00(30)	TRBJ2-3*00(235)		559|572|597|0|13||65.0	16|22|36|15|21||30.0	22|41|69|26|45||95.0												TGTGCCACCAGTGGCCAGGGGCTACACACAGATACGCAGTATTTT	36								CATSGQGLHTDTQYF		:::::::::0:-5:13:15:-4:-2:21:26:-2:45:::	TLML_7_	RNA
9156	CLONES_TRBTLML_7__apheresis_TCR-JV_cDNA_21_TCCGTCTA_merged_170000.txt	14278	1	3.22737e-05	TGTGCCACCAGTGGGGGGACAGGGGTCACAGATACGCAGTATTTT	EEEEEEEEEEEEEEEEEEEEEEEEEEEEEEEEEEEEEEEEEEEEE	TRBV24-1*00(225)	TRBD1*00(50)	TRBJ2-3*00(235)		559|572|597|0|13||65.0	12|22|36|15|25||50.0	22|41|69|26|45||95.0												TGTGCCACCAGTGGGGGGACAGGGGTCACAGATACGCAGTATTTT	36								CATSGGTGVTDTQYF		:::::::::0:-5:13:15:0:-2:25:26:-2:45:::	TLML_7_	RNA
9157	CLONES_TRBTLML_7__apheresis_TCR-JV_cDNA_21_TCCGTCTA_merged_170000.txt	14279	1	3.22737e-05	TGTGCCACCAGTGGGAACAGGGGTTATCACGGGGAGCTGTTTTTT	EEEEEEEEEEEEEEEEEEEEEEEEEEEEEEEEEEEEEEEEEEEEE	TRBV24-1*00(223)	TRBD1*00(35)	TRBJ2-2*00(220)		559|572|597|0|13||65.0	15|22|36|16|23||35.0	27|43|71|29|45||80.0												TGTGCCACCAGTGGGAACAGGGGTTATCACGGGGAGCTGTTTTTT	36								CATSGNRGYHGELFF		:::::::::0:-5:13:16:-3:-2:23:29:-7:45:::	TLML_7_	RNA
9158	CLONES_TRBTLML_7__apheresis_TCR-JV_cDNA_21_TCCGTCTA_merged_170000.txt	14280	1	3.22737e-05	TGTGCCACCAGTGGAGGACTAGAAGCCCCTAATACGCAGTATTTT	AEEEEEEEEEAE6EEEAEEEEEEEAEEEEEEEEEEEEEEEEEEEE	TRBV24-1*00(468)	TRBD2*00(35)	TRBJ2-3*00(210)		559|572|597|0|13||65.0	17|24|48|15|22||35.0	27|41|69|31|45||70.0												TGTGCCACCAGTGGAGGACTAGAAGCCCCTAATACGCAGTATTTT	21								CATSGGLEAPNTQYF		:::::::::0:-5:13:15:-1:-8:22:31:-7:45:::	TLML_7_	RNA
9159	CLONES_TRBTLML_7__apheresis_TCR-JV_cDNA_21_TCCGTCTA_merged_170000.txt	14281	1	3.22737e-05	TGTGCCACCAGTGATTTTTCCCCCCGCGACAATGAGCAGTTCTTC	EEAEEEEEEEEEEEEEEEEEEEEEEEEEEEEEEEEEEEEEEEEEE	TRBV24-1*00(860)	TRBD1*00(25),TRBD2*00(25)	TRBJ2-1*00(165)		559|576|597|0|17||85.0	1|6|36|19|24||25.0;4|9|48|22|27||25.0	25|42|70|28|45||85.0												TGTGCCACCAGTGATTTTTCCCCCCGCGACAATGAGCAGTTCTTC	32								CATSDFSPRDNEQFF		:::::::::0:-1:17:19:11:-18:24:28:-5:45:::	TLML_7_	RNA
9160	CLONES_TRBTLML_7__apheresis_TCR-JV_cDNA_21_TCCGTCTA_merged_170000.txt	14282	1	3.22737e-05	TGTGCCACCAGTGATTTTAGCGGGGGGGCCAATGAGCAGTTCTTC	EEEEEEEEEEEEEEEEEEEEEEEEEEEEEEEEEEEEEEEEEEEEE	TRBV24-1*00(415)	TRBD2*00(44)	TRBJ2-1*00(220)		559|576|597|0|17||85.0	21|33|48|17|29|SA28G|44.0	26|42|70|29|45||80.0												TGTGCCACCAGTGATTTTAGCGGGGGGGCCAATGAGCAGTTCTTC	36								CATSDFSGGANEQFF		:::::::::0:-1:17:17:-5:1:29:29:-6:45:::	TLML_7_	RNA
9161	CLONES_TRBTLML_7__apheresis_TCR-JV_cDNA_21_TCCGTCTA_merged_170000.txt	14283	1	3.22737e-05	TGTGCCACCAGTGATTTCTTAGCGCCCTACAATGAGCAGTTCTTC	EEEEEEEEEEEEEEEEEEEEEEEEEEEEEEEEEEEEEEEEEEEEE	TRBV24-1*00(440)	TRBD2*00(25)	TRBJ2-1*00(240)		559|576|597|0|17||85.0	21|26|48|19|24||25.0	22|42|70|25|45||100.0												TGTGCCACCAGTGATTTCTTAGCGCCCTACAATGAGCAGTTCTTC	36								CATSDFLAPYNEQFF		:::::::::0:-1:17:19:-5:-6:24:25:-2:45:::	TLML_7_	RNA
9162	CLONES_TRBTLML_7__apheresis_TCR-JV_cDNA_21_TCCGTCTA_merged_170000.txt	14284	1	3.22737e-05	TGTGCCACCAGTGATTTCAGGCAGGGGCCCAATACGCAGTATTTT	EEEEEEEEE6EEEAEEEEEEEEEEEEAEEEEEEEEEEEEEEEEEE	TRBV24-1*00(320)	TRBD1*00(30),TRBD2*00(30)	TRBJ2-3*00(210)		559|576|597|0|17||85.0	16|22|36|21|27||30.0;29|35|48|24|30||30.0	27|41|69|31|45||70.0												TGTGCCACCAGTGATTTCAGGCAGGGGCCCAATACGCAGTATTTT	21								CATSDFRQGPNTQYF		:::::::::0:-1:17:21:-4:-2:27:31:-7:45:::	TLML_7_	RNA
9163	CLONES_TRBTLML_7__apheresis_TCR-JV_cDNA_21_TCCGTCTA_merged_170000.txt	14285	1	3.22737e-05	TGTGCCACCAGTGATTTGCCCTGGGACAGTCACGAGCAGTACTTC	EEEEEEEEEEEEEEEEEEEEEEEEEEEEEEEEEEEEEEEEEEEEE	TRBV24-1*00(515)	TRBD1*00(35)	TRBJ2-7*00(210)		559|578|597|0|19||95.0	12|19|36|22|29||35.0	25|39|67|31|45||70.0												TGTGCCACCAGTGATTTGCCCTGGGACAGTCACGAGCAGTACTTC	36								CATSDLPWDSHEQYF		:::::::::0:1:19:22:0:-5:29:31:-5:45:::	TLML_7_	RNA
9164	CLONES_TRBTLML_7__apheresis_TCR-JV_cDNA_21_TCCGTCTA_merged_170000.txt	14286	1	3.22737e-05	TGTGCCACCAGTGATTTGGGCAGGGGCGACAATGAGCAGTTCTTC	EEEEEEEEEEEEEEEEEEEEEEEEEEEEEEEEEEAEEAEEEEEEE	TRBV24-1*00(710)	TRBD1*00(30)	TRBJ2-1*00(173)		559|577|597|0|18||90.0	16|22|36|20|26||30.0	25|42|70|28|45||85.0												TGTGCCACCAGTGATTTGGGCAGGGGCGACAATGAGCAGTTCTTC	32								CATSDLGRGDNEQFF		:::::::::0:0:18:20:-4:-2:26:28:-5:45:::	TLML_7_	RNA
9165	CLONES_TRBTLML_7__apheresis_TCR-JV_cDNA_21_TCCGTCTA_merged_170000.txt	14287	1	3.22737e-05	TGTGCCACCAGTGATTTGAGGGGACAGTACAATGAGCAGTTCTTC	EEEEEEEEEEEEEEEEEEEEEEEEEEEEEEEEEEEEEEEEEAAAA	TRBV24-1*00(875)	TRBD1*00(35)	TRBJ2-1*00(95)		559|577|597|0|18||90.0	12|19|36|20|27||35.0	24|42|70|27|45||90.0												TGTGCCACCAGTGATTTGAGGGGACAGTACAATGAGCAGTTCTTC	32								CATSDLRGQYNEQFF		:::::::::0:0:18:20:0:-5:27:27:-4:45:::	TLML_7_	RNA
9166	CLONES_TRBTLML_7__apheresis_TCR-JV_cDNA_21_TCCGTCTA_merged_170000.txt	14288	1	3.22737e-05	TGTGCCACCAGTGATTTACGTTCTGGAAAAGAGACCCAGTACTTC	EEEEEEEEEEEEEEEEEEEEEEEEEEEEEEEEEEEEEEEEEEEEE	TRBV24-1*00(195)		TRBJ2-5*00(225)		559|576|597|0|17||85.0		23|40|68|28|45||85.0												TGTGCCACCAGTGATTTACGTTCTGGAAAAGAGACCCAGTACTTC	36								CATSDLRSGKETQYF		:::::::::0:-1:17:::::28:-3:45:::	TLML_7_	RNA
9167	CLONES_TRBTLML_7__apheresis_TCR-JV_cDNA_21_TCCGTCTA_merged_170000.txt	14289	1	3.22737e-05	TGTGCCACCAGTGATTCTACTACATGGATCTATGGCTACACCTTC	EEEEEEEEEEEEEEEEEEEEEEEEEEEEEEEEEEEEEEEEEEEEE	TRBV24-1*00(84)		TRBJ1-2*00(220)		559|575|597|0|16||80.0		24|40|68|29|45||80.0												TGTGCCACCAGTGATTCTACTACATGGATCTATGGCTACACCTTC	36								CATSDSTTWIYGYTF		:::::::::0:-2:16:::::29:-4:45:::	TLML_7_	RNA
9168	CLONES_TRBTLML_7__apheresis_TCR-JV_cDNA_21_TCCGTCTA_merged_170000.txt	14290	1	3.22737e-05	TGTGCCACCAGTGATTCCGGGACAGAAGCCGGGGAGCTGTTTTTT	EEEEEEEEEEEEEAEEEEEEEEEEEEEEEEEEEEEEEEEEEEEEE	TRBV24-1*00(101)	TRBD1*00(45)	TRBJ2-2*00(225)		559|575|597|0|16||80.0	10|19|36|16|25||45.0	26|43|71|28|45||85.0												TGTGCCACCAGTGATTCCGGGACAGAAGCCGGGGAGCTGTTTTTT	32								CATSDSGTEAGELFF		:::::::::0:-2:16:16:2:-5:25:28:-6:45:::	TLML_7_	RNA
9169	CLONES_TRBTLML_7__apheresis_TCR-JV_cDNA_21_TCCGTCTA_merged_170000.txt	14291	1	3.22737e-05	TGTGCCACCAGTGATTCGGGCGGTAGCACAGATACGCAGTATTTT	EEEEEEEEEEEEEEEEEEEEEEEEEEEEEEEEEEEEEEEEEEEEE	TRBV24-1*00(233)	TRBD1*00(25)	TRBJ2-3*00(250)		559|575|597|0|16||80.0	20|25|36|17|22||25.0	19|41|69|23|45||110.0												TGTGCCACCAGTGATTCGGGCGGTAGCACAGATACGCAGTATTTT	36								CATSDSGGSTDTQYF		:::::::::0:-2:16:17:-8:1:22:23:1:45:::	TLML_7_	RNA
9170	CLONES_TRBTLML_7__apheresis_TCR-JV_cDNA_21_TCCGTCTA_merged_170000.txt	14292	1	3.22737e-05	TGTGCCACCAGTGATTCGGGGTCGAACACCGGGGAGCTGTTTTTT	EEEEEEEEEEEEEEEEEEEEEEEEEEEEEEEEEEEEEEEEEEEEA	TRBV24-1*00(610)		TRBJ2-2*00(115)		559|575|597|0|16||80.0		20|43|71|22|45||115.0												TGTGCCACCAGTGATTCGGGGTCGAACACCGGGGAGCTGTTTTTT	32								CATSDSGSNTGELFF		:::::::::0:-2:16:::::22:0:45:::	TLML_7_	RNA
9171	CLONES_TRBTLML_7__apheresis_TCR-JV_cDNA_21_TCCGTCTA_merged_170000.txt	14293	1	3.22737e-05	TGTGCCACCAGTGATTCAAGAGGAGGCTATAATGAGCAGTTCTTC	EEEEEEEEEEEEEEEEEEEEEEEEEEEEEEEEEEEEEEEEEEEEE	TRBV24-1*00(440)	TRBD2*00(25)	TRBJ2-1*00(219)		559|575|597|0|16||80.0	26|31|48|21|26||25.0	23|42|70|26|45|SC26T|79.0												TGTGCCACCAGTGATTCAAGAGGAGGCTATAATGAGCAGTTCTTC	36								CATSDSRGGYNEQFF		:::::::::0:-2:16:21:-10:-1:26:26:-3:45:::	TLML_7_	RNA
9172	CLONES_TRBTLML_7__apheresis_TCR-JV_cDNA_21_TCCGTCTA_merged_170000.txt	14294	1	3.22737e-05	TGTGCCACCAGTGATTATGGAGCAGGGAACAATGAGCAGTTCTTC	EEEEEEEEEEEEEEEEEEEEEEEEEEEEEEEEEEEEEEEEEEEEE	TRBV24-1*00(700)	TRBD1*00(25)	TRBJ2-1*00(225)		559|575|597|0|16||80.0	16|21|36|22|27||25.0	25|42|70|28|45||85.0												TGTGCCACCAGTGATTATGGAGCAGGGAACAATGAGCAGTTCTTC	36								CATSDYGAGNNEQFF		:::::::::0:-2:16:22:-4:-3:27:28:-5:45:::	TLML_7_	RNA
9173	CLONES_TRBTLML_7__apheresis_TCR-JV_cDNA_21_TCCGTCTA_merged_170000.txt	14295	1	3.22737e-05	TGTGCCACCAGTGATTATAGAGAAAGCACAGATACGCAGTATTTT	EEEEEEEEEEAEEEAEEEEEEEEEEEEEEEEEEEEEEEEEEEEEE	TRBV24-1*00(940)		TRBJ2-3*00(245)		559|575|597|0|16||80.0		20|41|69|24|45||105.0												TGTGCCACCAGTGATTATAGAGAAAGCACAGATACGCAGTATTTT	32								CATSDYRESTDTQYF		:::::::::0:-2:16:::::24:0:45:::	TLML_7_	RNA
9174	CLONES_TRBTLML_7__apheresis_TCR-JV_cDNA_21_TCCGTCTA_merged_170000.txt	14296	1	3.22737e-05	TGTGCCACCAGTGATCCCCGGACCCCGAGGGGTGAGCAGTTCTTC	EAEEEEEEEEEEEEEEEEEEEEEEEEEEEEEEEEEEEEEEAEEEE	TRBV24-1*00(720)	TRBD1*00(25),TRBD2*00(25)	TRBJ2-1*00(205)		559|574|597|0|15||75.0	9|14|36|16|21||25.0;13|18|48|16|21||25.0	29|42|70|32|45||65.0												TGTGCCACCAGTGATCCCCGGACCCCGAGGGGTGAGCAGTTCTTC	32								CATSDPRTPRGEQFF		:::::::::0:-3:15:16:3:-10:21:32:-9:45:::	TLML_7_	RNA
9175	CLONES_TRBTLML_7__apheresis_TCR-JV_cDNA_21_TCCGTCTA_merged_170000.txt	14297	1	3.22737e-05	TGTGCCACCAGTGATCCCGGGGATGGCAATCAGCCCCAGCATTTT	EEEEEEEEEAEEEEEEEEEEEEEEEEEEEEEEEEEEEEEEEEEEE	TRBV24-1*00(565)	TRBD1*00(30),TRBD2*00(30)	TRBJ1-5*00(240)		559|574|597|0|15||75.0	9|15|36|15|21||30.0;13|19|48|15|21||30.0	22|42|70|25|45||100.0												TGTGCCACCAGTGATCCCGGGGATGGCAATCAGCCCCAGCATTTT	32								CATSDPGDGNQPQHF		:::::::::0:-3:15:15:3:-9:21:25:-2:45:::	TLML_7_	RNA
9176	CLONES_TRBTLML_7__apheresis_TCR-JV_cDNA_21_TCCGTCTA_merged_170000.txt	14298	1	3.22737e-05	TGTGCCACCAGTGATCCCGACGTACGGGACAATGAGCAGTTCTTC	EEEEEEEEEEEEEEEEEAEEEEEEEEEEEEEEEEEEEEEEEEEEA	TRBV24-1*00(420)		TRBJ2-1*00(225)		559|574|597|0|15||75.0		25|42|70|28|45||85.0												TGTGCCACCAGTGATCCCGACGTACGGGACAATGAGCAGTTCTTC	32								CATSDPDVRDNEQFF		:::::::::0:-3:15:::::28:-5:45:::	TLML_7_	RNA
9177	CLONES_TRBTLML_7__apheresis_TCR-JV_cDNA_21_TCCGTCTA_merged_170000.txt	14299	1	3.22737e-05	TGTGCCACCAGTGATCCCACAGACCGTTCCGGGGAGCTGTTTTTT	EEEEEEEEEEEEEEEEEEEEEEEEEEEEEEEEEEEEEEEEEEEEE	TRBV24-1*00(685)		TRBJ2-2*00(185)		559|574|597|0|15||75.0		26|43|71|28|45||85.0												TGTGCCACCAGTGATCCCACAGACCGTTCCGGGGAGCTGTTTTTT	36								CATSDPTDRSGELFF		:::::::::0:-3:15:::::28:-6:45:::	TLML_7_	RNA
9178	CLONES_TRBTLML_7__apheresis_TCR-JV_cDNA_21_TCCGTCTA_merged_170000.txt	14300	1	3.22737e-05	TGTGCCACCAGTGATCCGTCGGGCTCCTACAATGAGCAGTTCTTC	EEEEEEEEEEEEEEEEEEEEEEEEEEEEEEEEEEEEEEEEEEEEE	TRBV24-1*00(485)		TRBJ2-1*00(255)		559|574|597|0|15||75.0		19|42|70|22|45||115.0												TGTGCCACCAGTGATCCGTCGGGCTCCTACAATGAGCAGTTCTTC	36								CATSDPSGSYNEQFF		:::::::::0:-3:15:::::22:1:45:::	TLML_7_	RNA
9179	CLONES_TRBTLML_7__apheresis_TCR-JV_cDNA_21_TCCGTCTA_merged_170000.txt	14301	1	3.22737e-05	TGTGCCACCAGTGATCGGACAGGAGGAGGTCAGCCCCAGCATTTT	EEEEEEEEEEEEEEEEEAEEEEEEEEE<EEEEEEEEEEEAEEEEE	TRBV24-1*00(1075)	TRBD1*00(35)	TRBJ1-5*00(220)		559|574|597|0|15||75.0	13|20|36|16|23||35.0	26|42|70|29|45||80.0												TGTGCCACCAGTGATCGGACAGGAGGAGGTCAGCCCCAGCATTTT	27								CATSDRTGGGQPQHF		:::::::::0:-3:15:16:-1:-4:23:29:-6:45:::	TLML_7_	RNA
9180	CLONES_TRBTLML_7__apheresis_TCR-JV_cDNA_21_TCCGTCTA_merged_170000.txt	14302	1	3.22737e-05	TGTGCCACCAGTGATGAACAGGGCGGGGATTCACCCCTCCACTTT	EEEEEEEEEEEEEEEEEEEEEEAEEEEEAE7EEEEEEEEEEAEEE	TRBV24-1*00(350)	TRBD1*00(30)	TRBJ1-6*00(209)		559|574|597|0|15||75.0	15|21|36|17|23||30.0	28|45|73|28|45||85.0												TGTGCCACCAGTGATGAACAGGGCGGGGATTCACCCCTCCACTTT	22								CATSDEQGGDSPLHF		:::::::::0:-3:15:17:-3:-3:23:28:-8:45:::	TLML_7_	RNA
9181	CLONES_TRBTLML_7__apheresis_TCR-JV_cDNA_21_TCCGTCTA_merged_170000.txt	14303	1	3.22737e-05	TGTGCCACCAGTGATAATTTGGGGGGCAGGGACGAGTAGTACTTC	EEEEEE<EEEEEEEAEEEEEEEEEEEEEEAE6EEEEEEEEEEEEE	TRBV24-1*00(320)	TRBD1*00(30)	TRBJ2-7*00(194)		559|574|597|0|15||75.0	18|24|36|21|27||30.0	25|39|67|31|45|SC30T|54.0												TGTGCCACCAGTGATAATTTGGGGGGCAGGGACGAGTAGTACTTC	21								CATSDNLGGRDE*YF		:::::::::0:-3:15:21:-6:0:27:31:-5:45:::	TLML_7_	RNA
9182	CLONES_TRBTLML_7__apheresis_TCR-JV_cDNA_21_TCCGTCTA_merged_170000.txt	14304	1	3.22737e-05	TGTGCCACCAGTGATAATTTGGGGGGCAGGGACGAGCAGTACTTC	EEEEEEEEEEEEEEEEEEEEEEEEEEEEEEEEEEEEEEEEEEEEE	TRBV24-1*00(320)	TRBD1*00(30)	TRBJ2-7*00(210)		559|574|597|0|15||75.0	18|24|36|21|27||30.0	25|39|67|31|45||70.0												TGTGCCACCAGTGATAATTTGGGGGGCAGGGACGAGCAGTACTTC	36								CATSDNLGGRDEQYF		:::::::::0:-3:15:21:-6:0:27:31:-5:45:::	TLML_7_	RNA
9183	CLONES_TRBTLML_7__apheresis_TCR-JV_cDNA_21_TCCGTCTA_merged_170000.txt	14305	1	3.22737e-05	TGTGCCACCAGTGACTTAAACAGGGGATCATCTGGCTACACCTTC	EEEEEEEEEEEEEEEEEEEEEEEEEEEEEEEEEEEEEEEEEEEEE	TRBV24-1*00(875)	TRBD1*00(35)	TRBJ1-2*00(150)		559|573|597|0|14||70.0	15|22|36|19|26||35.0	27|40|68|32|45||65.0												TGTGCCACCAGTGACTTAAACAGGGGATCATCTGGCTACACCTTC	36								CATSDLNRGSSGYTF		:::::::::0:-4:14:19:-3:-2:26:32:-7:45:::	TLML_7_	RNA
9184	CLONES_TRBTLML_7__apheresis_TCR-JV_cDNA_21_TCCGTCTA_merged_170000.txt	14306	1	3.22737e-05	TGTGCCACCAGTGACCCCCGGACCGAAGAGAATGAGCAGTTCTTC	EEEEEEEEEEEEEEEEEEEEEEEEEEEEEEEEEEEEEEEEEEEEE	TRBV24-1*00(359)	TRBD1*00(25),TRBD2*00(25)	TRBJ2-1*00(189)		559|573|597|0|14||70.0	1|6|36|14|19||25.0;13|18|48|16|21||25.0	27|42|70|30|45||75.0												TGTGCCACCAGTGACCCCCGGACCGAAGAGAATGAGCAGTTCTTC	36								CATSDPRTEENEQFF		:::::::::0:-4:14:14:11:-18:19:30:-7:45:::	TLML_7_	RNA
9185	CLONES_TRBTLML_7__apheresis_TCR-JV_cDNA_21_TCCGTCTA_merged_170000.txt	14307	1	3.22737e-05	TGTGCCACCAGTGACCCCGGGACAGGCCTCTACGAGCAGTACTTC	EEEEEEEEEEEEEEEEEEEEEEEEEEEEEEEEEEEEEEEEEEEEE	TRBV24-1*00(435)	TRBD1*00(55)	TRBJ2-7*00(220)		559|573|597|0|14||70.0	9|20|36|15|26||55.0	23|39|67|29|45||80.0												TGTGCCACCAGTGACCCCGGGACAGGCCTCTACGAGCAGTACTTC	36								CATSDPGTGLYEQYF		:::::::::0:-4:14:15:3:-4:26:29:-3:45:::	TLML_7_	RNA
9186	CLONES_TRBTLML_7__apheresis_TCR-JV_cDNA_21_TCCGTCTA_merged_170000.txt	14308	1	3.22737e-05	TGTGCCACCAGTGACCCCGGGACAGGGACCGGGGAGCTGTTTTTT	EEEEEEEEEEEEEEEEEEEEEEEEEEEEEEEEEEEEAEEEEEEEE	TRBV24-1*00(265)	TRBD1*00(60)	TRBJ2-2*00(230)		559|573|597|0|14||70.0	9|21|36|15|27||60.0	25|43|71|27|45||90.0												TGTGCCACCAGTGACCCCGGGACAGGGACCGGGGAGCTGTTTTTT	32								CATSDPGTGTGELFF		:::::::::0:-4:14:15:3:-3:27:27:-5:45:::	TLML_7_	RNA
9187	CLONES_TRBTLML_7__apheresis_TCR-JV_cDNA_21_TCCGTCTA_merged_170000.txt	14309	1	3.22737e-05	TGTGCCACCAGTGACCCCGGATCTACCCGGGAGACCCAGTACTTC	EEEEEEEEEEEEEAEEEAEEEEEEEEEEEAEEE6EEEEEEEEEEE	TRBV24-1*00(115)	TRBD1*00(25),TRBD2*00(25)	TRBJ2-5*00(215)		559|573|597|0|14||70.0	9|14|36|15|20||25.0;13|18|48|15|20||25.0	25|40|68|30|45||75.0												TGTGCCACCAGTGACCCCGGATCTACCCGGGAGACCCAGTACTTC	21								CATSDPGSTRETQYF		:::::::::0:-4:14:15:3:-10:20:30:-5:45:::	TLML_7_	RNA
9188	CLONES_TRBTLML_7__apheresis_TCR-JV_cDNA_21_TCCGTCTA_merged_170000.txt	14310	1	3.22737e-05	TGTGCCACCAGTGACCCAGGGGGGGCTTACAATGAGCAGTTCTTC	EEEEEEEEEEEEEEEEEEEEEEEEEEEEEEEEEEEEEEEEEEEEE	TRBV24-1*00(415)	TRBD1*00(35)	TRBJ2-1*00(230)		559|573|597|0|14||70.0	16|23|36|16|23||35.0	24|42|70|27|45||90.0												TGTGCCACCAGTGACCCAGGGGGGGCTTACAATGAGCAGTTCTTC	36								CATSDPGGAYNEQFF		:::::::::0:-4:14:16:-4:-1:23:27:-4:45:::	TLML_7_	RNA
9189	CLONES_TRBTLML_7__apheresis_TCR-JV_cDNA_21_TCCGTCTA_merged_170000.txt	14311	1	3.22737e-05	TGTGCCACCAGTGACAAGCGGGAGGATGTCGGGGAGCTGTTTTTT	EEEAEEEEEEEEEEEEEEEEEEEEEEEEEEEEEEEEEEEEEEEEE	TRBV24-1*00(230)	TRBD2*00(45)	TRBJ2-2*00(220)		559|573|597|0|14||70.0	22|31|48|16|25||45.0	27|43|71|29|45||80.0												TGTGCCACCAGTGACAAGCGGGAGGATGTCGGGGAGCTGTTTTTT	32								CATSDKREDVGELFF		:::::::::0:-4:14:16:-6:-1:25:29:-7:45:::	TLML_7_	RNA
9190	CLONES_TRBTLML_7__apheresis_TCR-JV_cDNA_21_TCCGTCTA_merged_170000.txt	14312	1	3.22737e-05	TGTGCCACCAGTGAGTTAACCAACCACCAAGAGACCCAGTACTTC	EEEEEEEEEEEEEEEEEEEEEEEEEEEEEEEEEEEEEEEEEEEAE	TRBV24-1*00(580)		TRBJ2-5*00(135)		559|573|597|0|14||70.0		20|40|68|25|45||100.0												TGTGCCACCAGTGAGTTAACCAACCACCAAGAGACCCAGTACTTC	32								CATSELTNHQETQYF		:::::::::0:-4:14:::::25:0:45:::	TLML_7_	RNA
9191	CLONES_TRBTLML_7__apheresis_TCR-JV_cDNA_21_TCCGTCTA_merged_170000.txt	14313	1	3.22737e-05	TGTGCCACCAGTGAGTCCGGGACTAAGGGGAATGAGCAGTTCTTC	EEEEEEEEEEEEEEEEEEEEEEEEEEEEEEEEEEEAEEEEEEEEE	TRBV24-1*00(320)	TRBD2*00(45)	TRBJ2-1*00(215)		559|573|597|0|14||70.0	14|23|48|16|25||45.0	27|42|70|30|45||75.0												TGTGCCACCAGTGAGTCCGGGACTAAGGGGAATGAGCAGTTCTTC	32								CATSESGTKGNEQFF		:::::::::0:-4:14:16:2:-9:25:30:-7:45:::	TLML_7_	RNA
9192	CLONES_TRBTLML_7__apheresis_TCR-JV_cDNA_21_TCCGTCTA_merged_170000.txt	14314	1	3.22737e-05	TGTGCCACCAGTGAGGGACAGGGAAGCTCCTACGAGCAGTACTTC	EEAEE<AEEEEAEAEEEEEAEEEEEEEEEEEEEEEEEEEEEEEEE	TRBV24-1*00(930)	TRBD1*00(45)	TRBJ2-7*00(245)		559|573|597|0|14||70.0	12|21|36|14|23||45.0	18|39|67|24|45||105.0												TGTGCCACCAGTGAGGGACAGGGAAGCTCCTACGAGCAGTACTTC	27								CATSEGQGSSYEQYF		:::::::::0:-4:14:14:0:-3:23:24:2:45:::	TLML_7_	RNA
9193	CLONES_TRBTLML_7__apheresis_TCR-JV_cDNA_21_TCCGTCTA_merged_170000.txt	14315	1	3.22737e-05	TGTGCCACCAGCTCTAAACGAGGGGGCAATCAGCCCCAGCATTTT	EEEEEEEEEEEEEEEEEEEEEEEEEEEEEEEEEEEEEEEEEEEEE	TRBV15*00(379)	TRBD1*00(25),TRBD2*00(25)	TRBJ1-5*00(240)		552|564|589|0|12||60.0	17|22|36|20|25||25.0;27|32|48|19|24||25.0	22|42|70|25|45||100.0												TGTGCCACCAGCTCTAAACGAGGGGGCAATCAGCCCCAGCATTTT	36								CATSSKRGGNQPQHF		:::::::::0:-5:12:20:-5:-2:25:25:-2:45:::	TLML_7_	RNA
9194	CLONES_TRBTLML_7__apheresis_TCR-JV_cDNA_21_TCCGTCTA_merged_170000.txt	14316	1	3.22737e-05	TGTGCCACCAGCTACGAGACAGGGGAGATTCAGCCCCAGCATTTT	EEEEEEEEEEEEEEEEEEEEEEEEEEEAEEEEEEEEEEEEEAEEA	TRBV15*00(329)	TRBD1*00(40)	TRBJ1-5*00(220)		552|564|589|0|12||60.0	14|22|36|17|25||40.0	26|42|70|29|45||80.0												TGTGCCACCAGCTACGAGACAGGGGAGATTCAGCCCCAGCATTTT	32								CATSYETGEIQPQHF		:::::::::0:-5:12:17:-2:-2:25:29:-6:45:::	TLML_7_	RNA
9195	CLONES_TRBTLML_7__apheresis_TCR-JV_cDNA_21_TCCGTCTA_merged_170000.txt	14317	1	3.22737e-05	TGTGCCACCAGCCCCAGGGGGAGGAGGTCCTATGGCTACACCTTC	EEEEEEEEEEEEEEEEEEEEEEEEEEEEEEEEEAEEEEEEEEEEE	TRBV15*00(339)	TRBD1*00(35),TRBD2*00(30)	TRBJ1-2*00(220)		552|564|589|0|12||60.0	16|23|36|14|21||35.0;25|31|48|18|24||30.0	24|40|68|29|45||80.0												TGTGCCACCAGCCCCAGGGGGAGGAGGTCCTATGGCTACACCTTC	32								CATSPRGRRSYGYTF		:::::::::0:-5:12:14:-4:-1:21:29:-4:45:::	TLML_7_	RNA
9196	CLONES_TRBTLML_7__apheresis_TCR-JV_cDNA_21_TCCGTCTA_merged_170000.txt	14318	1	3.22737e-05	TGTGCCACCAGCGCCCCCGGGACAGGGAACTATGGCTACACCTTC	EEEEAEEEEAAEEEEEEEEEEEEEEEEEEEEEEEEEEEEEEEEEE	TRBV24-1*00(325)	TRBD1*00(60)	TRBJ1-2*00(230)		559|570|597|0|11||55.0	9|21|36|15|27||60.0	22|40|68|27|45||90.0												TGTGCCACCAGCGCCCCCGGGACAGGGAACTATGGCTACACCTTC	32								CATSAPGTGNYGYTF		:::::::::0:-7:11:15:3:-3:27:27:-2:45:::	TLML_7_	RNA
9197	CLONES_TRBTLML_7__apheresis_TCR-JV_cDNA_21_TCCGTCTA_merged_170000.txt	14319	1	3.22737e-05	TGTGCCACCAGCGGGGACACCGGGACTTACTACGAGCAGTACTTC	EEEEEEEEEEEEEEEEEEEEEEEEEEEEEEEEEEEEEEEEEEEEE	TRBV15*00(524)	TRBD2*00(40),TRBD1*00(35)	TRBJ2-7*00(220)		552|564|589|0|12||60.0	14|22|48|19|27||40.0;10|17|36|19|26||35.0	23|39|67|29|45||80.0												TGTGCCACCAGCGGGGACACCGGGACTTACTACGAGCAGTACTTC	36								CATSGDTGTYYEQYF		:::::::::0:-5:12:19:2:-10:27:29:-3:45:::	TLML_7_	RNA
9198	CLONES_TRBTLML_7__apheresis_TCR-JV_cDNA_21_TCCGTCTA_merged_170000.txt	14320	1	3.22737e-05	TGTGCCACCAGCGGACTAGCGGGAGTTTTCGATGAGCAGTTCTTC	EEEEEEEEEEEEEEEEEEEEEEEEEEEEEEEEEEEEEEEEEEEEE	TRBV24-1*00(205)	TRBD2*00(65)	TRBJ2-1*00(210)		559|570|597|0|11||55.0	17|30|48|12|25||65.0	28|42|70|31|45||70.0												TGTGCCACCAGCGGACTAGCGGGAGTTTTCGATGAGCAGTTCTTC	36								CATSGLAGVFDEQFF		:::::::::0:-7:11:12:-1:-2:25:31:-8:45:::	TLML_7_	RNA
9199	CLONES_TRBTLML_7__apheresis_TCR-JV_cDNA_21_TCCGTCTA_merged_170000.txt	14321	1	3.22737e-05	TGTGCCACCAGCGGAGCGGGACGGCGGTTCTATGGCTACACCTTC	EEEEEEEEEEEEEEEEEEAEEEEEEEEEEEEEEEEEEEEEEEEEE	TRBV15*00(682)	TRBD1*00(30),TRBD2*00(30)	TRBJ1-2*00(115)		552|568|589|0|16|SA564G|64.0	11|17|36|16|22||30.0;15|21|48|16|22||30.0	24|40|68|29|45||80.0												TGTGCCACCAGCGGAGCGGGACGGCGGTTCTATGGCTACACCTTC	32								CATSGAGRRFYGYTF		:::::::::0:-1:16:16:1:-7:22:29:-4:45:::	TLML_7_	RNA
9200	CLONES_TRBTLML_7__apheresis_TCR-JV_cDNA_21_TCCGTCTA_merged_170000.txt	14322	1	3.22737e-05	TGTGCCACCAGCACCCGGACTAGCGGAGACAATGAGCAGTTCTTC	EEEEEEEEEEEE<EEAE<EEEEEEEEEEEEEEEEAEEEEEEEEEE	TRBV15*00(454)	TRBD2*00(50)	TRBJ2-1*00(225)		552|565|589|0|13||65.0	17|27|48|16|26||50.0	25|42|70|28|45||85.0												TGTGCCACCAGCACCCGGACTAGCGGAGACAATGAGCAGTTCTTC	27								CATSTRTSGDNEQFF		:::::::::0:-4:13:16:-1:-5:26:28:-5:45:::	TLML_7_	RNA
9201	CLONES_TRBTLML_7__apheresis_TCR-JV_cDNA_21_TCCGTCTA_merged_170000.txt	14323	1	3.22737e-05	TGTGCCACCAGCACCGAACAGGGCAGGGGAAACACCATATATTTT	EEEEEEAEEE<EEEEEEEEEEEEEEEEEEEEEEEEEEEEEEEEEE	TRBV15*00(454)	TRBD1*00(30)	TRBJ1-3*00(230)		552|565|589|0|13||65.0	15|21|36|17|23||30.0	24|42|70|27|45||90.0												TGTGCCACCAGCACCGAACAGGGCAGGGGAAACACCATATATTTT	27								CATSTEQGRGNTIYF		:::::::::0:-4:13:17:-3:-3:23:27:-4:45:::	TLML_7_	RNA
9202	CLONES_TRBTLML_7__apheresis_TCR-JV_cDNA_21_TCCGTCTA_merged_170000.txt	14324	1	3.22737e-05	TGTGCCACCAGCAGTAAACGGGAGGGTAACAATGAGCAGTTCTTC	EEEEEEEEEEEEEEEEEEEEEEEEEEEEEEEEEEEEEEEEEEEEE	TRBV15*00(349)	TRBD2*00(40)	TRBJ2-1*00(225)		552|566|589|0|14||70.0	24|32|48|18|26||40.0	25|42|70|28|45||85.0												TGTGCCACCAGCAGTAAACGGGAGGGTAACAATGAGCAGTTCTTC	36								CATSSKREGNNEQFF		:::::::::0:-3:14:18:-8:0:26:28:-5:45:::	TLML_7_	RNA
9203	CLONES_TRBTLML_7__apheresis_TCR-JV_cDNA_21_TCCGTCTA_merged_170000.txt	14325	1	3.22737e-05	TGTGCCACCAGCAGCGTGTTATCCCGCGGAGAGACCCAGTACTTC	EEEEEEEEEEEEEEEEEEEEEEEAEEEEEEEEEEEEEEEEEEEEE	TRBV15*00(544)	TRBD2*00(30)	TRBJ2-5*00(220)		552|566|589|0|14||70.0	3|9|48|21|27||30.0	24|40|68|29|45||80.0												TGTGCCACCAGCAGCGTGTTATCCCGCGGAGAGACCCAGTACTTC	32								CATSSVLSRGETQYF		:::::::::0:-3:14:21:13:-23:27:29:-4:45:::	TLML_7_	RNA
9204	CLONES_TRBTLML_7__apheresis_TCR-JV_cDNA_21_TCCGTCTA_merged_170000.txt	14326	1	3.22737e-05	TGTGCCACCAGCAGGGCAGGACAGGTCCAAGAGACCCAGTACTTC	EEEEEEEEEEEEEEEEEEEEEEEEEEEEEEEEEEEEEEEEEEEEE	TRBV15*00(284)	TRBD1*00(35)	TRBJ2-5*00(235)		552|566|589|0|14||70.0	13|20|36|18|25||35.0	21|40|68|26|45||95.0												TGTGCCACCAGCAGGGCAGGACAGGTCCAAGAGACCCAGTACTTC	36								CATSRAGQVQETQYF		:::::::::0:-3:14:18:-1:-4:25:26:-1:45:::	TLML_7_	RNA
9205	CLONES_TRBTLML_7__apheresis_TCR-JV_cDNA_21_TCCGTCTA_merged_170000.txt	14327	1	3.22737e-05	TGTGCCACCAGCAGGGGGTCACGGACAGGAGAGACCCAGTACTTC	EEEEEEEEEEEEEEEEEEEEEEEEEEEEEEEEEEEEEEEEEEEEE	TRBV15*00(754)	TRBD1*00(35)	TRBJ2-5*00(220)		552|566|589|0|14||70.0	13|20|36|22|29||35.0	24|40|68|29|45||80.0												TGTGCCACCAGCAGGGGGTCACGGACAGGAGAGACCCAGTACTTC	36								CATSRGSRTGETQYF		:::::::::0:-3:14:22:-1:-4:29:29:-4:45:::	TLML_7_	RNA
9206	CLONES_TRBTLML_7__apheresis_TCR-JV_cDNA_21_TCCGTCTA_merged_170000.txt	14328	1	3.22737e-05	TGTGCCACCAGCAGACTAGGGACTAGCGGGAACGAGCAGTACTTC	EEEEEEEEEEEEEEEEEEEEEEEEEEEEEEEAEEEEEEEEEEEEE	TRBV15*00(277)	TRBD2*00(65)	TRBJ2-7*00(125)		552|567|589|0|15||75.0	16|29|48|18|31||65.0	25|39|67|31|45||70.0												TGTGCCACCAGCAGACTAGGGACTAGCGGGAACGAGCAGTACTTC	32								CATSRLGTSGNEQYF		:::::::::0:-2:15:18:0:-3:31:31:-5:45:::	TLML_7_	RNA
9207	CLONES_TRBTLML_7__apheresis_TCR-JV_cDNA_21_TCCGTCTA_merged_170000.txt	14329	1	3.22737e-05	TGTGCCACCAGCAGACCGTCAAACAGACTAGATACGCAGTATTTT	EEEEEEEEEEEEEEEEEEEEEEEEEEEEEEEEEEEEEEEEEEEEE	TRBV15*00(309)		TRBJ2-3*00(220)		552|567|589|0|15||75.0		25|41|69|29|45||80.0												TGTGCCACCAGCAGACCGTCAAACAGACTAGATACGCAGTATTTT	36								CATSRPSNRLDTQYF		:::::::::0:-2:15:::::29:-5:45:::	TLML_7_	RNA
9208	CLONES_TRBTLML_7__apheresis_TCR-JV_cDNA_21_TCCGTCTA_merged_170000.txt	14330	1	3.22737e-05	TGTGCCACCAGCAGAGTCGCCGGGACAGGGGAAGGCTACACCTTC	EEEEEEEEEEEEEEEEEEAEEEEEEEEEEEEEEEEEEEEEEEAEE	TRBV15*00(294)	TRBD1*00(60)	TRBJ1-2*00(200)		552|568|589|0|16||80.0	10|22|36|19|31||60.0	28|40|68|33|45||60.0												TGTGCCACCAGCAGAGTCGCCGGGACAGGGGAAGGCTACACCTTC	32								CATSRVAGTGEGYTF		:::::::::0:-1:16:19:2:-2:31:33:-8:45:::	TLML_7_	RNA
9209	CLONES_TRBTLML_7__apheresis_TCR-JV_cDNA_21_TCCGTCTA_merged_170000.txt	14331	1	3.22737e-05	TGTGCCACCAGCAGAGCCCAGGGTGCGTCCTACGAGCAGTACTTC	EEEEEEEEEEEEEEEEEAEEEEEEEEEEEEEEEEEEEEEEEEEEE	TRBV15*00(584)	TRBD1*00(29)	TRBJ2-7*00(230)		552|568|589|0|16||80.0	16|25|36|18|27|SG21T|29.0	21|39|67|27|45||90.0												TGTGCCACCAGCAGAGCCCAGGGTGCGTCCTACGAGCAGTACTTC	32								CATSRAQGASYEQYF		:::::::::0:-1:16:18:-4:1:27:27:-1:45:::	TLML_7_	RNA
9210	CLONES_TRBTLML_7__apheresis_TCR-JV_cDNA_21_TCCGTCTA_merged_170000.txt	14332	1	3.22737e-05	TGTGCCACCAGCAGAGCGCGGGTATCCTACAATGAGCAGTTCTTC	EEEE<EAEEEEEEEAEEEEEEEEEEEEEEEEEEEEEEEEEEEEEE	TRBV15*00(469)	TRBD2*00(25)	TRBJ2-1*00(245)		552|568|589|0|16||80.0	23|28|48|17|22||25.0	21|42|70|24|45||105.0												TGTGCCACCAGCAGAGCGCGGGTATCCTACAATGAGCAGTTCTTC	27								CATSRARVSYNEQFF		:::::::::0:-1:16:17:-7:-4:22:24:-1:45:::	TLML_7_	RNA
9211	CLONES_TRBTLML_7__apheresis_TCR-JV_cDNA_21_TCCGTCTA_merged_170000.txt	14333	1	3.22737e-05	TGTGCCACCAGCAGAGGTCCGGGGAGGGCAGATACGCGCTATTTT	EEEEEAE<EEEEEAEEEEEEEEEEEEEEEEEEEEEEEEEEEEEEE	TRBV15*00(144)	TRBD2*00(35)	TRBJ2-3*00(193)		552|568|589|0|16||80.0	25|32|48|21|28||35.0	24|41|69|28|45|SA33GSG34C|53.0												TGTGCCACCAGCAGAGGTCCGGGGAGGGCAGATACGCGCTATTTT	27								CATSRGPGRADTRYF		:::::::::0:-1:16:21:-9:0:28:28:-4:45:::	TLML_7_	RNA
9212	CLONES_TRBTLML_7__apheresis_TCR-JV_cDNA_21_TCCGTCTA_merged_170000.txt	14334	1	3.22737e-05	TGTGCCACCAGCAGAGGCTTTTTTTCAGGTTCACCCCTCCACTTT	EEEEEEEEEEEEEEEEEEEEEEEEEEEEEEEEEEEEEEEEEEEEE	TRBV15*00(150)		TRBJ1-6*00(204)		552|568|589|0|16||80.0		29|45|73|29|45||80.0												TGTGCCACCAGCAGAGGCTTTTTTTCAGGTTCACCCCTCCACTTT	36								CATSRGFFSGSPLHF		:::::::::0:-1:16:::::29:-9:45:::	TLML_7_	RNA
9213	CLONES_TRBTLML_7__apheresis_TCR-JV_cDNA_21_TCCGTCTA_merged_170000.txt	14335	1	3.22737e-05	TGTGCCACCAGCAGAGGCGCGGGACTCCTACTAGGTTACACCTTC	EEEEEEEEAEEEEEEEEEEEEEEEE<EEEEEEEEEEAEEAEEEEE	TRBV15*00(719)	TRBD2*00(35),TRBD1*00(30)	TRBJ1-2*00(185)		552|568|589|0|16||80.0	15|22|48|19|26||35.0;11|17|36|19|25||30.0	31|40|68|36|45||45.0												TGTGCCACCAGCAGAGGCGCGGGACTCCTACTAGGTTACACCTTC	27								CATSRGAGLLLGYTF		:::::::::0:-1:16:19:1:-10:26:36:-11:45:::	TLML_7_	RNA
9214	CLONES_TRBTLML_7__apheresis_TCR-JV_cDNA_21_TCCGTCTA_merged_170000.txt	14336	1	3.22737e-05	TGTGCCACCAGCAGAGGATACAGTAGCGGCGTCGAGCAGTACTTC	EEEEEEEEEEEEEEEEEEEEEEEEEEEEEEEEEEEEEEEEEEEEE	TRBV15*00(469)	TRBD2*00(30)	TRBJ2-7*00(205)		552|568|589|0|16||80.0	21|27|48|23|29||30.0	26|39|67|32|45||65.0												TGTGCCACCAGCAGAGGATACAGTAGCGGCGTCGAGCAGTACTTC	36								CATSRGYSSGVEQYF		:::::::::0:-1:16:23:-5:-5:29:32:-6:45:::	TLML_7_	RNA
9215	CLONES_TRBTLML_7__apheresis_TCR-JV_cDNA_21_TCCGTCTA_merged_170000.txt	14337	1	3.22737e-05	TGTGCCACCAGCAGAGGAGGGACTACCACAGATACGCAGTATTTT	EEEEEEEEEEEEEEEEEEEEEEEEEEEEEEEEEEEEEEEEEEEEE	TRBV15*00(174)	TRBD2*00(25)	TRBJ2-3*00(239)		552|568|589|0|16||80.0	27|32|48|16|21||25.0	18|41|69|22|45|SG21C|99.0												TGTGCCACCAGCAGAGGAGGGACTACCACAGATACGCAGTATTTT	36								CATSRGGTTTDTQYF		:::::::::0:-1:16:16:-11:0:21:22:2:45:::	TLML_7_	RNA
9216	CLONES_TRBTLML_7__apheresis_TCR-JV_cDNA_21_TCCGTCTA_merged_170000.txt	14338	1	3.22737e-05	TGTGCCACCAGCAGAGATCTGGATGAAATCAATGAGCAGTTCTTC	EEEEEEEEEEEEEEEEEEEEEEEEEEEEEEEEEEEEEEEEEEEEE	TRBV15*00(189)		TRBJ2-1*00(220)		552|572|589|0|20||100.0		26|42|70|29|45||80.0												TGTGCCACCAGCAGAGATCTGGATGAAATCAATGAGCAGTTCTTC	36								CATSRDLDEINEQFF		:::::::::0:3:20:::::29:-6:45:::	TLML_7_	RNA
9217	CLONES_TRBTLML_7__apheresis_TCR-JV_cDNA_21_TCCGTCTA_merged_170000.txt	14339	1	3.22737e-05	TGTGCCACCAGCAGAGATCGGGCAGGGGCAGGTGAGCAGTTCTTC	EEEEEEEEEEEEEEEEEEEEEEEEEEEEEEEEEEEEEEEEEEEEE	TRBV15*00(165)	TRBD1*00(30)	TRBJ2-1*00(205)		552|571|589|0|19||95.0	16|22|36|22|28||30.0	29|42|70|32|45||65.0												TGTGCCACCAGCAGAGATCGGGCAGGGGCAGGTGAGCAGTTCTTC	36								CATSRDRAGAGEQFF		:::::::::0:2:19:22:-4:-2:28:32:-9:45:::	TLML_7_	RNA
9218	CLONES_TRBTLML_7__apheresis_TCR-JV_cDNA_21_TCCGTCTA_merged_170000.txt	14340	1	3.22737e-05	TGTGCCACCAGCAGAGATCGAGCAGACCTCTATGGCTACACCTTC	EEEEEEEEEEEEEEEEEEEEEEEEEEAEEEEAEEEEEEEEEEEEE	TRBV15*00(484)		TRBJ1-2*00(220)		552|571|589|0|19||95.0		24|40|68|29|45||80.0												TGTGCCACCAGCAGAGATCGAGCAGACCTCTATGGCTACACCTTC	32								CATSRDRADLYGYTF		:::::::::0:2:19:::::29:-4:45:::	TLML_7_	RNA
9219	CLONES_TRBTLML_7__apheresis_TCR-JV_cDNA_21_TCCGTCTA_merged_170000.txt	14341	1	3.22737e-05	TGTGCCACCAGCAGAGATGCGGGATACTCAGATACGCAGTATTTT	EEAEEEAEEEEEEEEEEEEEEEEEAEEEEEEEEEEEEEEEEEEEE	TRBV15*00(404)	TRBD2*00(30)	TRBJ2-3*00(225)		552|570|589|0|18||90.0	23|29|48|18|24||30.0	24|41|69|28|45||85.0												TGTGCCACCAGCAGAGATGCGGGATACTCAGATACGCAGTATTTT	32								CATSRDAGYSDTQYF		:::::::::0:1:18:18:-7:-3:24:28:-4:45:::	TLML_7_	RNA
9220	CLONES_TRBTLML_7__apheresis_TCR-JV_cDNA_21_TCCGTCTA_merged_170000.txt	14342	1	3.22737e-05	TGTGCCACCAGCAGAGATGGCAAGGGGAGAGTGGGCTACACCTTC	EEEEEEEEEEEEEEEEEEEEEEEEEEEEEEEEEEEEEEEEEEEEE	TRBV15*00(554)	TRBD1*00(25),TRBD2*00(25)	TRBJ1-2*00(200)		552|570|589|0|18||90.0	17|22|36|22|27||25.0;25|30|48|24|29||25.0	28|40|68|33|45||60.0												TGTGCCACCAGCAGAGATGGCAAGGGGAGAGTGGGCTACACCTTC	36								CATSRDGKGRVGYTF		:::::::::0:1:18:22:-5:-2:27:33:-8:45:::	TLML_7_	RNA
9221	CLONES_TRBTLML_7__apheresis_TCR-JV_cDNA_21_TCCGTCTA_merged_170000.txt	14343	1	3.22737e-05	TGTGCCACCAGCAGAGATGGGAAGACAAACAATGAGCAGTTCTTC	EEEEEEEEEEEEEEEEEEEEEEEEEEEEEEEEEEEEEEEEEEEEE	TRBV15*00(479)		TRBJ2-1*00(225)		552|570|589|0|18||90.0		25|42|70|28|45||85.0												TGTGCCACCAGCAGAGATGGGAAGACAAACAATGAGCAGTTCTTC	36								CATSRDGKTNNEQFF		:::::::::0:1:18:::::28:-5:45:::	TLML_7_	RNA
9222	CLONES_TRBTLML_7__apheresis_TCR-JV_cDNA_21_TCCGTCTA_merged_170000.txt	14344	1	3.22737e-05	TGTGCCACCAGCAGAGATGGACTAGCGGGGAACATTCAGTACTTC	EEEEEEEEEEEEEEEEEEEEEEEEEEAEEEEEEEEEEEEEEEEEE	TRBV15*00(454)	TRBD2*00(55)	TRBJ2-4*00(215)		552|570|589|0|18||90.0	17|28|48|18|29||55.0	27|42|70|30|45||75.0												TGTGCCACCAGCAGAGATGGACTAGCGGGGAACATTCAGTACTTC	32								CATSRDGLAGNIQYF		:::::::::0:1:18:18:-1:-4:29:30:-7:45:::	TLML_7_	RNA
9223	CLONES_TRBTLML_7__apheresis_TCR-JV_cDNA_21_TCCGTCTA_merged_170000.txt	14345	1	3.22737e-05	TGTGCCACCAGCAGAGATAAGGGATTGAACACTGAAGCTTTCTTT	EEAAEEEEEEEAEEEEEEAEEEEEEEEEEEEEAEEEEEEEEEEEE	TRBV15*00(219)		TRBJ1-1*00(240)		552|570|589|0|18||90.0		20|40|68|25|45||100.0												TGTGCCACCAGCAGAGATAAGGGATTGAACACTGAAGCTTTCTTT	32								CATSRDKGLNTEAFF		:::::::::0:1:18:::::25:0:45:::	TLML_7_	RNA
9224	CLONES_TRBTLML_7__apheresis_TCR-JV_cDNA_21_TCCGTCTA_merged_170000.txt	14346	1	3.22737e-05	TGTGCCACCAGCAGAGACCCGGGATTCCAAGAGACCCAGTACTTC	AEAEEEEEEEEEEEEEEEEEEEEEAEEEEEEEEEEEEEEEEEEEE	TRBV15*00(879)	TRBD1*00(35),TRBD2*00(35)	TRBJ2-5*00(235)		552|569|589|0|17||85.0	9|16|36|17|24||35.0;13|20|48|17|24||35.0	21|40|68|26|45||95.0												TGTGCCACCAGCAGAGACCCGGGATTCCAAGAGACCCAGTACTTC	32								CATSRDPGFQETQYF		:::::::::0:0:17:17:3:-8:24:26:-1:45:::	TLML_7_	RNA
9225	CLONES_TRBTLML_7__apheresis_TCR-JV_cDNA_21_TCCGTCTA_merged_170000.txt	14347	1	3.22737e-05	TGTGCCACCAGCAGAGACAGGACCTCAGGAAACACCATATATTTT	EEEEEEEEEEEAEEEEEEEEEEEEEEEEEEEEEEEEEEEEEEEEE	TRBV15*00(534)		TRBJ1-3*00(234)		552|569|589|0|17||85.0		20|42|70|23|45|ST23A|94.0												TGTGCCACCAGCAGAGACAGGACCTCAGGAAACACCATATATTTT	32								CATSRDRTSGNTIYF		:::::::::0:0:17:::::23:0:45:::	TLML_7_	RNA
9226	CLONES_TRBTLML_7__apheresis_TCR-JV_cDNA_21_TCCGTCTA_merged_170000.txt	14348	1	3.22737e-05	TGTGCCACCAGCAGAGAATTGCTAGCTGGGGGGGAGCTGTTTTTT	EEEEEEEEEEEEEEEEEEEEEEEEEEEEEEEEEEEEEAEEEEEEE	TRBV15*00(155)	TRBD2*00(25)	TRBJ2-2*00(215)		552|569|589|0|17||85.0	7|12|48|20|25||25.0	28|43|71|30|45||75.0												TGTGCCACCAGCAGAGAATTGCTAGCTGGGGGGGAGCTGTTTTTT	32								CATSRELLAGGELFF		:::::::::0:0:17:20:9:-20:25:30:-8:45:::	TLML_7_	RNA
9227	CLONES_TRBTLML_7__apheresis_TCR-JV_cDNA_21_TCCGTCTA_merged_170000.txt	14349	1	3.22737e-05	TGTGCCACCAGCAGAACCGGGACAGACAACACTGAAGCTTTCTTT	EEEEEEEEEEEEAEEEEEEEEEEEEEEEEEEEEEEEEEEEEEEEE	TRBV15*00(869)	TRBD1*00(45)	TRBJ1-1*00(230)		552|567|589|0|15||75.0	10|19|36|16|25||45.0	22|40|68|27|45||90.0												TGTGCCACCAGCAGAACCGGGACAGACAACACTGAAGCTTTCTTT	32								CATSRTGTDNTEAFF		:::::::::0:-2:15:16:2:-5:25:27:-2:45:::	TLML_7_	RNA
9228	CLONES_TRBTLML_7__apheresis_TCR-JV_cDNA_21_TCCGTCTA_merged_170000.txt	14350	1	3.22737e-05	TGTGCCACCAGCAGAACACAGGGACAGGGCTACGAGCAGTACTTC	EEEEEEEEA<EEEEEEEEEEEEEEEEEEEEEEEEEEEEEEEEEEE	TRBV15*00(448)	TRBD1*00(45)	TRBJ2-7*00(220)		552|567|589|0|15||75.0	12|21|36|20|29||45.0	23|39|67|29|45||80.0												TGTGCCACCAGCAGAACACAGGGACAGGGCTACGAGCAGTACTTC	27								CATSRTQGQGYEQYF		:::::::::0:-2:15:20:0:-3:29:29:-3:45:::	TLML_7_	RNA
9229	CLONES_TRBTLML_7__apheresis_TCR-JV_cDNA_21_TCCGTCTA_merged_170000.txt	14351	1	3.22737e-05	TGTGCCACCAGGTTAGGGACAGGCGCTCAAGAGACCCAGTACTTC	EEEEEEEEEEEEEEEEEEEEEEEEEEEEEEEEEEEEEEEEEEEEE	TRBV15*00(269)	TRBD1*00(40)	TRBJ2-5*00(230)		552|563|589|0|11||55.0	12|20|36|15|23||40.0	22|40|68|27|45||90.0												TGTGCCACCAGGTTAGGGACAGGCGCTCAAGAGACCCAGTACTTC	36								CATRLGTGAQETQYF		:::::::::0:-6:11:15:0:-4:23:27:-2:45:::	TLML_7_	RNA
9230	CLONES_TRBTLML_7__apheresis_TCR-JV_cDNA_21_TCCGTCTA_merged_170000.txt	14352	1	3.22737e-05	TGTGCCACCAGGGGGAATAGCGGGATCACAGATACGCAGTATTTT	EEEEEEAEEEEEEEEEAEEEEEEEEEEEEEEEEEEEEEEEEEEEE	TRBV24-1*00(290)	TRBD2*00(49)	TRBJ2-3*00(235)		559|570|597|0|11||55.0	16|29|48|12|25|SC20A|49.0	22|41|69|26|45||95.0												TGTGCCACCAGGGGGAATAGCGGGATCACAGATACGCAGTATTTT	32								CATRGNSGITDTQYF		:::::::::0:-7:11:12:0:-3:25:26:-2:45:::	TLML_7_	RNA
9231	CLONES_TRBTLML_7__apheresis_TCR-JV_cDNA_21_TCCGTCTA_merged_170000.txt	14353	1	3.22737e-05	TGTGCCACCAGGAGCCTGACCGTTAACCGAAACACCATATATTTT	EEEEEEEEEEEEEEEEEEEEEEEEEEEEEEEEEEAEEEEEEEEEE	TRBV27*00(899)		TRBJ1-3*00(140)		556|567|593|0|11|SG563C|39.0		25|42|70|28|45||85.0												TGTGCCACCAGGAGCCTGACCGTTAACCGAAACACCATATATTTT	32								CATRSLTVNRNTIYF		:::::::::0:-6:11:::::28:-5:45:::	TLML_7_	RNA
9232	CLONES_TRBTLML_7__apheresis_TCR-JV_cDNA_21_TCCGTCTA_merged_170000.txt	14354	1	3.22737e-05	TGTGCCACGCGACTAGCGGGACCGTCCTACAATGAGCAGTTCTTC	EEEEEEEEEEEEEEEEEEEEEEEEEEEEEEEEEEEEEEEEEEEEE	TRBV12-3*00(255),TRBV12-4*00(255)	TRBD2*00(55)	TRBJ2-1*00(245)		530|537|567|0|7||35.0;530|537|567|0|7||35.0	18|29|48|10|21||55.0	21|42|70|24|45||105.0												TGTGCCACGCGACTAGCGGGACCGTCCTACAATGAGCAGTTCTTC	36								CATRLAGPSYNEQFF		:::::::::0:-10:7:10:-2:-3:21:24:-1:45:::	TLML_7_	RNA
9233	CLONES_TRBTLML_7__apheresis_TCR-JV_cDNA_21_TCCGTCTA_merged_170000.txt	14355	1	3.22737e-05	TGTGCCACGGAGGCCGGGGGAGGCCCCAATCAGCCCCAGCATTTT	EEEEEEEEEEEEEEEEEEEEEEEEEEEEEEEEEEEEEEEEEEEEE	TRBV24-1*00(355)	TRBD2*00(30)	TRBJ1-5*00(235)		559|567|597|0|8||40.0	25|31|48|17|23||30.0	23|42|70|26|45||95.0												TGTGCCACGGAGGCCGGGGGAGGCCCCAATCAGCCCCAGCATTTT	36								CATEAGGGPNQPQHF		:::::::::0:-10:8:17:-9:-1:23:26:-3:45:::	TLML_7_	RNA
9234	CLONES_TRBTLML_7__apheresis_TCR-JV_cDNA_21_TCCGTCTA_merged_170000.txt	14356	1	3.22737e-05	TGTGCCACGAGGCCCCGGTCAGACTTTGGAAACACCATATATTTT	EEEEEEEEE7EEEEEEEEEEEEEEEEEEEEEEEEEEEEEEEEEEE	TRBV6-6*00(230),TRBV6-1*00(214)	TRBD1*00(25),TRBD2*00(25)	TRBJ1-3*00(235)		516|523|553|0|7||35.0;516|523|553|0|7||35.0	0|5|36|11|16||25.0;13|18|48|13|18||25.0	23|42|70|26|45||95.0												TGTGCCACGAGGCCCCGGTCAGACTTTGGAAACACCATATATTTT	22								CATRPRSDFGNTIYF		:::::::::0:-10:7:11:12:-19:16:26:-3:45:::	TLML_7_	RNA
9235	CLONES_TRBTLML_7__apheresis_TCR-JV_cDNA_21_TCCGTCTA_merged_170000.txt	14357	1	3.22737e-05	TGTGCCACACGCCCTCAACGCGGGGGACCCAATGAGCAGTTCTTC	EE<AEEEEEEEAEEEEEEEAEEEEAEEEEEAEEEEEEEAEAAEEE	TRBV10-3*00(660)	TRBD2*00(30)	TRBJ2-1*00(220)		533|540|570|0|7||35.0	31|37|48|10|16||30.0	26|42|70|29|45||80.0												TGTGCCACACGCCCTCAACGCGGGGGACCCAATGAGCAGTTCTTC	27								CATRPQRGGPNEQFF		:::::::::0:-10:7:10:-15:5:16:29:-6:45:::	TLML_7_	RNA
9236	CLONES_TRBTLML_7__apheresis_TCR-JV_cDNA_21_TCCGTCTA_merged_170000.txt	14358	1	3.22737e-05	TGTGCCACAGCCCTAGCGGGAGGATTGACAGATACGCAGTATTTT	EEEEEEEEEEEEEEEEEEEEEEEEEEEEEEEEEEEEEEEEEAAAA	TRBV19*00(1025)	TRBD2*00(55)	TRBJ2-3*00(95)		559|566|596|0|7||35.0	20|31|48|12|23||55.0	23|41|69|27|45||90.0												TGTGCCACAGCCCTAGCGGGAGGATTGACAGATACGCAGTATTTT	32								CATALAGGLTDTQYF		:::::::::0:-10:7:12:-4:-1:23:27:-3:45:::	TLML_7_	RNA
9237	CLONES_TRBTLML_7__apheresis_TCR-JV_cDNA_21_TCCGTCTA_merged_170000.txt	14359	1	3.22737e-05	TGTGCCACAACCCCCGGGGCTCGGGTTGGGGATGAGCAGTTCTTC	EEEEEEEEEEEEEEEEEEEEEEEEEEEEEEEEEEEEEEEEEEEEE	TRBV7-6*00(135),TRBV11-1*00(119),TRBV7-9*00(119)	TRBD1*00(30),TRBD2*00(30)	TRBJ2-1*00(210)		576|583|613|0|7||35.0;531|538|568|0|7||35.0;556|563|593|0|7||35.0	9|15|36|12|18||30.0;13|19|48|12|18||30.0	28|42|70|31|45||70.0												TGTGCCACAACCCCCGGGGCTCGGGTTGGGGATGAGCAGTTCTTC	36								CATTPGARVGDEQFF		:::::::::0:-10:7:12:3:-9:18:31:-8:45:::	TLML_7_	RNA
9238	CLONES_TRBTLML_7__apheresis_TCR-JV_cDNA_21_TCCGTCTA_merged_170000.txt	14360	1	3.22737e-05	TGTGCCACAAGCTGGGGACGGCTAATGAACACTGAAGCTTTCTTT	EEEEEEEEEEEAEEEEEEEEEEEEEEEEEEEEEEEEEEEEEEEEE	TRBV19*00(280)	TRBD1*00(25),TRBD2*00(25)	TRBJ1-1*00(245)		559|566|596|0|7||35.0	12|17|36|14|19||25.0;16|21|48|14|19||25.0	19|40|68|24|45||105.0												TGTGCCACAAGCTGGGGACGGCTAATGAACACTGAAGCTTTCTTT	32								CATSWGRLMNTEAFF		:::::::::0:-10:7:14:0:-7:19:24:1:45:::	TLML_7_	RNA
9239	CLONES_TRBTLML_7__apheresis_TCR-JV_cDNA_21_TCCGTCTA_merged_170000.txt	14361	1	3.22737e-05	TGTGCCAGTTTGAAAAGCGCCGGGGGCAATCAGCCCCAGCATTTT	EEEEEEEEAEEEEEEEEAEEAEEEEEEEEEEEEE<<EEEEE<EEA	TRBV19*00(400)	TRBD1*00(25),TRBD2*00(25)	TRBJ1-5*00(240)		559|568|596|0|9||45.0	10|15|36|19|24||25.0;14|19|48|19|24||25.0	22|42|70|25|45||100.0												TGTGCCAGTTTGAAAAGCGCCGGGGGCAATCAGCCCCAGCATTTT	27								CASLKSAGGNQPQHF		:::::::::0:-8:9:19:2:-9:24:25:-2:45:::	TLML_7_	RNA
9240	CLONES_TRBTLML_7__apheresis_TCR-JV_cDNA_21_TCCGTCTA_merged_170000.txt	14362	1	3.22737e-05	TGTGCCAGTTACCCCCTTAAATGGGAGTCCTACGAGCAGTACTTC	EEEEEEEEEEEEEAEEEEEEEEEEEAEEEEEEEEEEEEEEEEEEE	TRBV6-2*00(545),TRBV6-3*00(545)	TRBD1*00(30)	TRBJ2-7*00(230)		516|524|553|0|8||40.0;516|524|553|0|8||40.0	1|7|36|11|17||30.0	21|39|67|27|45||90.0												TGTGCCAGTTACCCCCTTAAATGGGAGTCCTACGAGCAGTACTTC	32								CASYPLKWESYEQYF		:::::::::0:-9:8:11:11:-17:17:27:-1:45:::	TLML_7_	RNA
9241	CLONES_TRBTLML_7__apheresis_TCR-JV_cDNA_21_TCCGTCTA_merged_170000.txt	14363	1	3.22737e-05	TGTGCCAGTCGAGCCCAGAATCTCCCAGGAGATACGCAGTATTTT	EEEEEEEEEEEEEEEEEEEEEEEEEEEEEEEEEEEEEEEEEEEEE	TRBV11-3*00(145)	TRBD2*00(25)	TRBJ2-3*00(220)		521|529|558|0|8||40.0	2|7|48|21|26||25.0	25|41|69|29|45||80.0												TGTGCCAGTCGAGCCCAGAATCTCCCAGGAGATACGCAGTATTTT	36								CASRAQNLPGDTQYF		:::::::::0:-9:8:21:14:-25:26:29:-5:45:::	TLML_7_	RNA
9242	CLONES_TRBTLML_7__apheresis_TCR-JV_cDNA_21_TCCGTCTA_merged_170000.txt	14364	1	3.22737e-05	TGTGCCAGTGTAGGGGCGGACGGTATGAACACTGAAGCTTTCTTT	EEEEEEEEEEEEEEEEEEEEEEEEEEEAAEEEEEEEEEEEEAEEE	TRBV19*00(300)	TRBD1*00(30)	TRBJ1-1*00(245)		559|568|596|0|9||45.0	19|25|36|12|18||30.0	19|40|68|24|45||105.0												TGTGCCAGTGTAGGGGCGGACGGTATGAACACTGAAGCTTTCTTT	32								CASVGADGMNTEAFF		:::::::::0:-8:9:12:-7:1:18:24:1:45:::	TLML_7_	RNA
9243	CLONES_TRBTLML_7__apheresis_TCR-JV_cDNA_21_TCCGTCTA_merged_170000.txt	14365	1	3.22737e-05	TGTGCCAGTGGTTCAACCCGACTCGTGAGCAATGAGCAGTTCTTC	EEEEEEEEEEEAEEEEEEEEEEEEEEEEEEEEEEEEEEEEEEEEE	TRBV2*00(905)		TRBJ2-1*00(220)		518|526|555|0|8||40.0		26|42|70|29|45||80.0												TGTGCCAGTGGTTCAACCCGACTCGTGAGCAATGAGCAGTTCTTC	32								CASGSTRLVSNEQFF		:::::::::0:-9:8:::::29:-6:45:::	TLML_7_	RNA
9244	CLONES_TRBTLML_7__apheresis_TCR-JV_cDNA_21_TCCGTCTA_merged_170000.txt	14366	1	3.22737e-05	TGTGCCAGTGGGTGGGGGGGCGCGACCCCCTATGGCTACACCTTC	AEEEA7EEAAEEEEEEEEEEEEE7EEEAEEAEEEEEEEEEE<EEE	TRBV27*00(485)	TRBD1*00(40)	TRBJ1-2*00(194)		556|564|593|0|8||40.0	18|26|36|15|23||40.0	24|40|68|29|45||80.0												TGTGCCAGTGGGTGGGGGGGCGCGACCCCCTATGGCTACACCTTC	22								CASGWGGATPYGYTF		:::::::::0:-9:8:15:-6:2:23:29:-4:45:::	TLML_7_	RNA
9245	CLONES_TRBTLML_7__apheresis_TCR-JV_cDNA_21_TCCGTCTA_merged_170000.txt	14367	1	3.22737e-05	TGTGCCAGTGGGACCCGGGACAGGGGATCTTCTGAAGCTTTCTTT	EEAEEEEAEAEEEEAEAEEEAEA<AEEEEAEEEEEEEEEEEEEEE	TRBV19*00(885)	TRBD1*00(65)	TRBJ1-1*00(210)		559|568|596|0|9||45.0	9|22|36|13|26||65.0	26|40|68|31|45||70.0												TGTGCCAGTGGGACCCGGGACAGGGGATCTTCTGAAGCTTTCTTT	27								CASGTRDRGSSEAFF		:::::::::0:-8:9:13:3:-2:26:31:-6:45:::	TLML_7_	RNA
9246	CLONES_TRBTLML_7__apheresis_TCR-JV_cDNA_21_TCCGTCTA_merged_170000.txt	14368	1	3.22737e-05	TGTGCCAGTATCTTCAGTGGGCGAGCTAACTATGGCTACACCTTC	EEEEEAEEEEEEEEEEEEEEEEEEEEEEEEEEEEEEEAEEEEEEE	TRBV19*00(120)	TRBD1*00(29)	TRBJ1-2*00(250)		559|569|596|0|10||50.0	16|25|36|14|23|SG19T|29.0	18|40|68|23|45||110.0												TGTGCCAGTATCTTCAGTGGGCGAGCTAACTATGGCTACACCTTC	32								CASIFSGRANYGYTF		:::::::::0:-7:10:14:-4:1:23:23:2:45:::	TLML_7_	RNA
9247	CLONES_TRBTLML_7__apheresis_TCR-JV_cDNA_21_TCCGTCTA_merged_170000.txt	14369	1	3.22737e-05	TGTGCCAGTATCCCCCCTAGCGGGAGCAGGGACGAGCAGTTCTTC	EEEEEEEEEEEEEAEEEEEEEEEEEEEEEEEEEE<EEEEEEEEEE	TRBV19*00(300)	TRBD2*00(50)	TRBJ2-1*00(200)		559|569|596|0|10||50.0	20|30|48|16|26||50.0	30|42|70|33|45||60.0												TGTGCCAGTATCCCCCCTAGCGGGAGCAGGGACGAGCAGTTCTTC	27								CASIPPSGSRDEQFF		:::::::::0:-7:10:16:-4:-2:26:33:-10:45:::	TLML_7_	RNA
9248	CLONES_TRBTLML_7__apheresis_TCR-JV_cDNA_21_TCCGTCTA_merged_170000.txt	14370	1	3.22737e-05	TGTGCCAGTATGATCCCCGAACAGGGGGGAAATGGCTACACCTTC	E<AEEEEEEEEEEEEEEEAEEA<EEAEAEEEEEE<EEEEEEEEEA	TRBV19*00(800)	TRBD1*00(43)	TRBJ1-2*00(210)		559|569|596|0|10||50.0	8|23|36|13|28|SG12CSG14A|43.0	26|40|68|31|45||70.0												TGTGCCAGTATGATCCCCGAACAGGGGGGAAATGGCTACACCTTC	27								CASMIPEQGGNGYTF		:::::::::0:-7:10:13:4:-1:28:31:-6:45:::	TLML_7_	RNA
9249	CLONES_TRBTLML_7__apheresis_TCR-JV_cDNA_21_TCCGTCTA_merged_170000.txt	14371	1	3.22737e-05	TGTGCCAGTATAGGGCAGGACTACCTAAGGGGTGAGCAGTTCTTC	EEEEEEEEEEEEEEEEEAEEEEAEEEEEEEEE7EEEEEEAEEEEE	TRBV19*00(344)	TRBD2*00(30)	TRBJ2-1*00(205)		559|569|596|0|10||50.0	17|23|48|17|23||30.0	29|42|70|32|45||65.0												TGTGCCAGTATAGGGCAGGACTACCTAAGGGGTGAGCAGTTCTTC	22								CASIGQDYLRGEQFF		:::::::::0:-7:10:17:-1:-9:23:32:-9:45:::	TLML_7_	RNA
9250	CLONES_TRBTLML_7__apheresis_TCR-JV_cDNA_21_TCCGTCTA_merged_170000.txt	14372	1	3.22737e-05	TGTGCCAGTACTTATAGCCCGGAGGGGGGCACTGAAGCTTTCTTT	EEEEEEEEEEEEEEEEEEEEEEEEEEEEEE7EEEEEEEEEEEEEE	TRBV19*00(650)	TRBD1*00(30),TRBD2*00(30)	TRBJ1-1*00(195)		559|569|596|0|10||50.0	17|23|36|22|28||30.0;26|32|48|20|26||30.0	24|40|68|29|45||80.0												TGTGCCAGTACTTATAGCCCGGAGGGGGGCACTGAAGCTTTCTTT	22								CASTYSPEGGTEAFF		:::::::::0:-7:10:22:-5:-1:28:29:-4:45:::	TLML_7_	RNA
9251	CLONES_TRBTLML_7__apheresis_TCR-JV_cDNA_21_TCCGTCTA_merged_170000.txt	14373	1	3.22737e-05	TGTGCCAGTACTCAGGGGGCGCTCGGGGCCAACGTCCTGACTTTC	EEEEEEEEEEEEEEEEEEEEEEEEEEEEEEEEEEEEEEEEEEAAA	TRBV19*00(649)	TRBD1*00(50)	TRBJ2-6*00(115)		559|569|596|0|10||50.0	16|26|36|12|22||50.0	24|45|73|24|45||105.0												TGTGCCAGTACTCAGGGGGCGCTCGGGGCCAACGTCCTGACTTTC	32								CASTQGALGANVLTF		:::::::::0:-7:10:12:-4:2:22:24:-4:45:::	TLML_7_	RNA
9252	CLONES_TRBTLML_7__apheresis_TCR-JV_cDNA_21_TCCGTCTA_merged_170000.txt	14374	1	3.22737e-05	TGTGCCAGTACTCAGACAGGGGAGGTAAACACTGAAGCTTTCTTT	EEEEEEEEEEEEEEEEEEEEEEEEEEEEEEEEEEEEEEEEEEEEE	TRBV19*00(340)	TRBD1*00(40)	TRBJ1-1*00(230)		559|569|596|0|10||50.0	14|22|36|14|22||40.0	22|40|68|27|45||90.0												TGTGCCAGTACTCAGACAGGGGAGGTAAACACTGAAGCTTTCTTT	36								CASTQTGEVNTEAFF		:::::::::0:-7:10:14:-2:-2:22:27:-2:45:::	TLML_7_	RNA
9253	CLONES_TRBTLML_7__apheresis_TCR-JV_cDNA_21_TCCGTCTA_merged_170000.txt	14375	1	3.22737e-05	TGTGCCAGTACTAGCCCGACTAGCGCTTTCTACGAGCAGTACTTC	EEEEEEEEAEEEEEEEAEEEEEEE<EEEAAEEEEEEEEEEEEEEE	TRBV7-2*00(735)	TRBD2*00(40)	TRBJ2-7*00(220)		580|588|617|0|8||40.0	18|26|48|17|25||40.0	23|39|67|29|45||80.0												TGTGCCAGTACTAGCCCGACTAGCGCTTTCTACGAGCAGTACTTC	27								CASTSPTSAFYEQYF		:::::::::0:-9:8:17:-2:-6:25:29:-3:45:::	TLML_7_	RNA
9254	CLONES_TRBTLML_7__apheresis_TCR-JV_cDNA_21_TCCGTCTA_merged_170000.txt	14376	1	3.22737e-05	TGTGCCAGTACCCTCGACAGGGCCGGGAACACTGAAGCTTTCTTT	EEEEEEEEEEEEEEEEEEAEAEEEEEEEEEEEEEEEEEEEEEEEE	TRBV19*00(293)	TRBD1*00(35),TRBD2*00(30)	TRBJ1-1*00(235)		559|569|596|0|10||50.0	14|21|36|15|22||35.0;28|34|48|18|24||30.0	21|40|68|26|45||95.0												TGTGCCAGTACCCTCGACAGGGCCGGGAACACTGAAGCTTTCTTT	32								CASTLDRAGNTEAFF		:::::::::0:-7:10:15:-2:-3:22:26:-1:45:::	TLML_7_	RNA
9255	CLONES_TRBTLML_7__apheresis_TCR-JV_cDNA_21_TCCGTCTA_merged_170000.txt	14377	1	3.22737e-05	TGTGCCAGTACCCCCCCACAGGGGGGGAACACTGAAGCTTTCTTT	EEEEEEEAEEEEEEEEE<EEEEEEAEEEEEEEEEEEEEEEEEEEE	TRBV19*00(286)	TRBD1*00(40)	TRBJ1-1*00(235)		559|569|596|0|10||50.0	15|23|36|17|25||40.0	21|40|68|26|45||95.0												TGTGCCAGTACCCCCCCACAGGGGGGGAACACTGAAGCTTTCTTT	27								CASTPPQGGNTEAFF		:::::::::0:-7:10:17:-3:-1:25:26:-1:45:::	TLML_7_	RNA
9256	CLONES_TRBTLML_7__apheresis_TCR-JV_cDNA_21_TCCGTCTA_merged_170000.txt	14378	1	3.22737e-05	TGTGCCAGTACCCCCGCCCCAGGGGTGAATCAGCCCCAGCATTTT	EEEEEEEEEEEEEEEEEEEEEEEEEEEEEEEEEEEEEEEEEEEEE	TRBV19*00(406)	TRBD1*00(30)	TRBJ1-5*00(162)		559|569|596|0|10||50.0	16|22|36|19|25||30.0	24|42|70|27|45||90.0												TGTGCCAGTACCCCCGCCCCAGGGGTGAATCAGCCCCAGCATTTT	36								CASTPAPGVNQPQHF		:::::::::0:-7:10:19:-4:-2:25:27:-4:45:::	TLML_7_	RNA
9257	CLONES_TRBTLML_7__apheresis_TCR-JV_cDNA_21_TCCGTCTA_merged_170000.txt	14379	1	3.22737e-05	TGTGCCAGTACCCCGCCGGGGATTCAAAATTCACCCCTCCACTTT	EEEEEEEEEEEEEEEEAEEEEEEEEEEEEEEEEEEEAEEEEAEEE	TRBV19*00(390)	TRBD1*00(25),TRBD2*00(25)	TRBJ1-6*00(230)		559|569|596|0|10||50.0	10|15|36|15|20||25.0;4|9|48|11|16||25.0	27|45|73|27|45||90.0												TGTGCCAGTACCCCGCCGGGGATTCAAAATTCACCCCTCCACTTT	32								CASTPPGIQNSPLHF		:::::::::0:-7:10:15:2:-9:20:27:-7:45:::	TLML_7_	RNA
9258	CLONES_TRBTLML_7__apheresis_TCR-JV_cDNA_21_TCCGTCTA_merged_170000.txt	14380	1	3.22737e-05	TGTGCCAGTACCCCAGGTCTGTATAGCAATCAGCCCCAGCATTTT	EEEEEEEEEEEEEEEEEEEEEEEEEEEEEEEEEEEEEEEEEEEEE	TRBV19*00(360)		TRBJ1-5*00(260)		559|569|596|0|10||50.0		18|42|70|21|45||120.0												TGTGCCAGTACCCCAGGTCTGTATAGCAATCAGCCCCAGCATTTT	36								CASTPGLYSNQPQHF		:::::::::0:-7:10:::::21:2:45:::	TLML_7_	RNA
9259	CLONES_TRBTLML_7__apheresis_TCR-JV_cDNA_21_TCCGTCTA_merged_170000.txt	14381	1	3.22737e-05	TGTGCCAGTACCCGGGGGACTAGGGGTAGCGGGGAGCTGTTTTTT	EEEEEEEEEEEEEEEEEEEEEEEEEEEEEEEEEEEEEEEEEEEEE	TRBV19*00(108)	TRBD2*00(40)	TRBJ2-2*00(220)		559|569|596|0|10||50.0	16|24|48|15|23||40.0	27|43|71|29|45||80.0												TGTGCCAGTACCCGGGGGACTAGGGGTAGCGGGGAGCTGTTTTTT	36								CASTRGTRGSGELFF		:::::::::0:-7:10:15:0:-8:23:29:-7:45:::	TLML_7_	RNA
9260	CLONES_TRBTLML_7__apheresis_TCR-JV_cDNA_21_TCCGTCTA_merged_170000.txt	14382	1	3.22737e-05	TGTGCCAGTACCCGACTAGCGGGAGGGCCTAGTGAGCAGTTCTTC	EEEEEEEEEEEEEEAEAEEEEEEEEEEEEEEEEEEEEEEEEEEEE	TRBV19*00(275)	TRBD2*00(80)	TRBJ2-1*00(205)		559|569|596|0|10||50.0	18|34|48|13|29||80.0	29|42|70|32|45||65.0												TGTGCCAGTACCCGACTAGCGGGAGGGCCTAGTGAGCAGTTCTTC	32								CASTRLAGGPSEQFF		:::::::::0:-7:10:13:-2:2:29:32:-9:45:::	TLML_7_	RNA
9261	CLONES_TRBTLML_7__apheresis_TCR-JV_cDNA_21_TCCGTCTA_merged_170000.txt	14383	1	3.22737e-05	TGTGCCAGTACCCGACAGGGGAGAAGAACAGATACGCAGTATTTT	EEEEEEEEEEEEEEEEEEEEEEEEEEEEEEEEEEEEEEEEEEEEE	TRBV19*00(340)	TRBD1*00(40)	TRBJ2-3*00(230)		559|569|596|0|10||50.0	14|22|36|13|21||40.0	23|41|69|27|45||90.0												TGTGCCAGTACCCGACAGGGGAGAAGAACAGATACGCAGTATTTT	36								CASTRQGRRTDTQYF		:::::::::0:-7:10:13:-2:-2:21:27:-3:45:::	TLML_7_	RNA
9262	CLONES_TRBTLML_7__apheresis_TCR-JV_cDNA_21_TCCGTCTA_merged_170000.txt	14384	1	3.22737e-05	TGTGCCAGTACCCGACAGGGGAAAAGAACAGATACGCAGTATTTT	EEEEEEEEEEEEEEEEEEEEEEEEEEEEEEEEEEEEEEEEEEEEE	TRBV19*00(340)	TRBD1*00(40)	TRBJ2-3*00(230)		559|569|596|0|10||50.0	14|22|36|13|21||40.0	23|41|69|27|45||90.0												TGTGCCAGTACCCGACAGGGGAAAAGAACAGATACGCAGTATTTT	36								CASTRQGKRTDTQYF		:::::::::0:-7:10:13:-2:-2:21:27:-3:45:::	TLML_7_	RNA
9263	CLONES_TRBTLML_7__apheresis_TCR-JV_cDNA_21_TCCGTCTA_merged_170000.txt	14385	1	3.22737e-05	TGTGCCAGTACCGCTAGCGTCCGGAGCGCTAACGAGCAGTACTTC	EEEEEEEEAEEEEEEEEEEEEEEEEEEEEEEEEEEEEEEEEEEEE	TRBV19*00(770)	TRBD2*00(35)	TRBJ2-7*00(210)		559|569|596|0|10||50.0	5|12|48|10|17||35.0	25|39|67|31|45||70.0												TGTGCCAGTACCGCTAGCGTCCGGAGCGCTAACGAGCAGTACTTC	32								CASTASVRSANEQYF		:::::::::0:-7:10:10:11:-20:17:31:-5:45:::	TLML_7_	RNA
9264	CLONES_TRBTLML_7__apheresis_TCR-JV_cDNA_21_TCCGTCTA_merged_170000.txt	14386	1	3.22737e-05	TGTGCCAGTACCATACAGGGGACAGGCAAAGTTGGCTACACCTTC	EEAEEEEEEEEEEEEEEEEEEEEEEEEEEEEEEEEEEEEEEEEEE	TRBV19*00(385)	TRBD1*00(40)	TRBJ1-2*00(205)		559|569|596|0|10||50.0	12|20|36|18|26||40.0	27|40|68|32|45||65.0												TGTGCCAGTACCATACAGGGGACAGGCAAAGTTGGCTACACCTTC	32								CASTIQGTGKVGYTF		:::::::::0:-7:10:18:0:-4:26:32:-7:45:::	TLML_7_	RNA
9265	CLONES_TRBTLML_7__apheresis_TCR-JV_cDNA_21_TCCGTCTA_merged_170000.txt	14387	1	3.22737e-05	TGTGCCAGTACCACGCGGGGGCTCCTAAATCAGCCCCAGCATTTT	EEEEEEEEEEEAEEEEEEEEEEEEEEEEEEEEEEAEEEEE7EEEE	TRBV19*00(194)	TRBD1*00(30)	TRBJ1-5*00(230)		559|569|596|0|10||50.0	18|24|36|16|22||30.0	24|42|70|27|45||90.0												TGTGCCAGTACCACGCGGGGGCTCCTAAATCAGCCCCAGCATTTT	22								CASTTRGLLNQPQHF		:::::::::0:-7:10:16:-6:0:22:27:-4:45:::	TLML_7_	RNA
9266	CLONES_TRBTLML_7__apheresis_TCR-JV_cDNA_21_TCCGTCTA_merged_170000.txt	14388	1	3.22737e-05	TGTGCCAGTAGTTTCTCGCCGAGCGGCACAGATACGCAGTATTTT	EEEEEEEEEEEEEEEEEEEEEEEEEAAAEEEEEEEEEEEEEEEEE	TRBV19*00(725)		TRBJ2-3*00(240)		559|571|596|0|12||60.0		21|41|69|25|45||100.0												TGTGCCAGTAGTTTCTCGCCGAGCGGCACAGATACGCAGTATTTT	32								CASSFSPSGTDTQYF		:::::::::0:-5:12:::::25:-1:45:::	TLML_7_	RNA
9267	CLONES_TRBTLML_7__apheresis_TCR-JV_cDNA_21_TCCGTCTA_merged_170000.txt	14389	1	3.22737e-05	TGTGCCAGTAGTTTGCGACAGGGGTCGACCGGGGAGCTGTTTTTT	EEEEEEEEEEEEEEEEEEEEEEEEEEEEEEEEEEEEEEEEAEEEE	TRBV19*00(580)	TRBD1*00(40)	TRBJ2-2*00(230)		559|571|596|0|12||60.0	14|22|36|16|24||40.0	25|43|71|27|45||90.0												TGTGCCAGTAGTTTGCGACAGGGGTCGACCGGGGAGCTGTTTTTT	32								CASSLRQGSTGELFF		:::::::::0:-5:12:16:-2:-2:24:27:-5:45:::	TLML_7_	RNA
9269	CLONES_TRBTLML_7__apheresis_TCR-JV_cDNA_21_TCCGTCTA_merged_170000.txt	14391	1	3.22737e-05	TGTGCCAGTAGTTTACAGTCCGCAACTAATGAAAAACTGTTTTTT	EEEEEAEEEEEEEEEEEEEEEEEEEEAEEEEEAEEEEEEEEEEEE	TRBV19*00(695)	TRBD2*00(25)	TRBJ1-4*00(195)		559|571|596|0|12||60.0	10|15|48|16|21||25.0	19|43|71|21|45||120.0												TGTGCCAGTAGTTTACAGTCCGCAACTAATGAAAAACTGTTTTTT	32								CASSLQSATNEKLFF		:::::::::0:-5:12:16:6:-17:21:21:1:45:::	TLML_7_	RNA
9270	CLONES_TRBTLML_7__apheresis_TCR-JV_cDNA_21_TCCGTCTA_merged_170000.txt	14392	1	3.22737e-05	TGTGCCAGTAGTTTAACTAGCGGGAGTGTCGATACGCAGTATTTT	EEEEEEEEEEEEEEEEEEEEEEEEEEAE7EEEEEEEEEEEEEEEE	TRBV19*00(475)	TRBD2*00(55)	TRBJ2-3*00(215)		559|571|596|0|12||60.0	19|30|48|15|26||55.0	26|41|69|30|45||75.0												TGTGCCAGTAGTTTAACTAGCGGGAGTGTCGATACGCAGTATTTT	22								CASSLTSGSVDTQYF		:::::::::0:-5:12:15:-3:-2:26:30:-6:45:::	TLML_7_	RNA
9271	CLONES_TRBTLML_7__apheresis_TCR-JV_cDNA_21_TCCGTCTA_merged_170000.txt	14393	1	3.22737e-05	TGTGCCAGTAGTTCTAGAGTCGGCTCTGGAAACACCATATATTTT	EEEEEEEEEEEEEEEEEEEEEEEEEEEEEEEEEEEEEEEEEEEEE	TRBV19*00(131)		TRBJ1-3*00(63)		559|571|596|0|12||60.0		19|42|70|22|45||115.0												TGTGCCAGTAGTTCTAGAGTCGGCTCTGGAAACACCATATATTTT	36								CASSSRVGSGNTIYF		:::::::::0:-5:12:::::22:1:45:::	TLML_7_	RNA
9272	CLONES_TRBTLML_7__apheresis_TCR-JV_cDNA_21_TCCGTCTA_merged_170000.txt	14394	1	3.22737e-05	TGTGCCAGTAGTTCGCGGAGGTTTATGAACACTGAAGCTTTCTTT	EEEEEEEEEEEEEEEEEEEEEEEEEEEEEEEEEEEEEEEEEEEEE	TRBV19*00(505)		TRBJ1-1*00(249)		559|571|596|0|12||60.0		15|40|68|20|45|SC18T|109.0												TGTGCCAGTAGTTCGCGGAGGTTTATGAACACTGAAGCTTTCTTT	36								CASSSRRFMNTEAFF		:::::::::0:-5:12:::::20:5:45:::	TLML_7_	RNA
9273	CLONES_TRBTLML_7__apheresis_TCR-JV_cDNA_21_TCCGTCTA_merged_170000.txt	14395	1	3.22737e-05	TGTGCCAGTAGTTCACTAGCGGGAGTAAGTCCCGAGCAGTACTTC	EEEEEEEEEEEEEEEEEEEEEEEEEEEEEEEEEEEEEEEEEEEEE	TRBV19*00(320)	TRBD2*00(55)	TRBJ2-7*00(205)		559|571|596|0|12||60.0	19|30|48|14|25||55.0	26|39|67|32|45||65.0												TGTGCCAGTAGTTCACTAGCGGGAGTAAGTCCCGAGCAGTACTTC	36								CASSSLAGVSPEQYF		:::::::::0:-5:12:14:-3:-2:25:32:-6:45:::	TLML_7_	RNA
9274	CLONES_TRBTLML_7__apheresis_TCR-JV_cDNA_21_TCCGTCTA_merged_170000.txt	14396	1	3.22737e-05	TGTGCCAGTAGTTCAAGACAGGGAGCTAACTATGGCTACACCTTC	EE<EEEEEEAEEEEEEEEEEEEAAEEEEEEEEEEEEEEEEEEEEE	TRBV19*00(560)	TRBD1*00(35)	TRBJ1-2*00(250)		559|571|596|0|12||60.0	14|21|36|16|23||35.0	18|40|68|23|45||110.0												TGTGCCAGTAGTTCAAGACAGGGAGCTAACTATGGCTACACCTTC	27								CASSSRQGANYGYTF		:::::::::0:-5:12:16:-2:-3:23:23:2:45:::	TLML_7_	RNA
9275	CLONES_TRBTLML_7__apheresis_TCR-JV_cDNA_21_TCCGTCTA_merged_170000.txt	14397	1	3.22737e-05	TGTGCCAGTAGTCTTCGAGGACAGCCCAATCAGCCCCAGCATTTT	EEEAEEEEEEEEEEEEEEEEEEEEEEEEEEAAEEEEAAEEEEEEE	TRBV19*00(315)	TRBD1*00(30)	TRBJ1-5*00(235)		559|571|596|0|12||60.0	13|19|36|18|24||30.0	23|42|70|26|45||95.0												TGTGCCAGTAGTCTTCGAGGACAGCCCAATCAGCCCCAGCATTTT	32								CASSLRGQPNQPQHF		:::::::::0:-5:12:18:-1:-5:24:26:-3:45:::	TLML_7_	RNA
9276	CLONES_TRBTLML_7__apheresis_TCR-JV_cDNA_21_TCCGTCTA_merged_170000.txt	14398	1	3.22737e-05	TGTGCCAGTAGTCTGGGCGGGAGTCTCCAAGAGACCCAGTACTTC	EEEEEEEEEEEEEEEEEEEEEEEEEEEEEEEEEEEEEEEEEEEEE	TRBV19*00(380)	TRBD2*00(35)	TRBJ2-5*00(235)		559|571|596|0|12||60.0	23|30|48|16|23||35.0	21|40|68|26|45||95.0												TGTGCCAGTAGTCTGGGCGGGAGTCTCCAAGAGACCCAGTACTTC	36								CASSLGGSLQETQYF		:::::::::0:-5:12:16:-7:-2:23:26:-1:45:::	TLML_7_	RNA
9277	CLONES_TRBTLML_7__apheresis_TCR-JV_cDNA_21_TCCGTCTA_merged_170000.txt	14399	1	3.22737e-05	TGTGCCAGTAGTCTGGGACCAGCGAACACCGGGGAGCTGTTTTTT	EEEEEEEEEEEEEAAAEEEEEEEEEEEEEEEE7EEE<EAEEAEAA	TRBV19*00(165)	TRBD1*00(25),TRBD2*00(25)	TRBJ2-2*00(260)		559|571|596|0|12||60.0	12|17|36|14|19||25.0;16|21|48|14|19||25.0	19|43|71|21|45||120.0												TGTGCCAGTAGTCTGGGACCAGCGAACACCGGGGAGCTGTTTTTT	22								CASSLGPANTGELFF		:::::::::0:-5:12:14:0:-7:19:21:1:45:::	TLML_7_	RNA
9278	CLONES_TRBTLML_7__apheresis_TCR-JV_cDNA_21_TCCGTCTA_merged_170000.txt	14400	1	3.22737e-05	TGTGCCAGTAGTCTAGCGCGTGGGTCCCAAGAGACCCAGTACTTC	EEEEEEEEEEEEEEEEEEEEEEEEEEEAEEEEEEEEEEEEEEEEE	TRBV19*00(504)		TRBJ2-5*00(239)		559|575|596|0|16|SA571C|64.0		17|40|68|22|45|SA20C|99.0												TGTGCCAGTAGTCTAGCGCGTGGGTCCCAAGAGACCCAGTACTTC	32								CASSLARGSQETQYF		:::::::::0:-1:16:::::22:3:45:::	TLML_7_	RNA
9279	CLONES_TRBTLML_7__apheresis_TCR-JV_cDNA_21_TCCGTCTA_merged_170000.txt	14401	1	3.22737e-05	TGTGCCAGTAGTCTAGCGGGAGGGCCCTCAGATACGCAGTATTTT	EEEEEEEEEEEEEEEEEEEEEEEEEEEEEEEEEEEEEEEEEEEEE	TRBV19*00(729)	TRBD2*00(60)	TRBJ2-3*00(225)		559|575|596|0|16|SA571C|64.0	24|36|48|16|28||60.0	24|41|69|28|45||85.0												TGTGCCAGTAGTCTAGCGGGAGGGCCCTCAGATACGCAGTATTTT	36								CASSLAGGPSDTQYF		:::::::::0:-1:16:16:-8:4:28:28:-4:45:::	TLML_7_	RNA
9280	CLONES_TRBTLML_7__apheresis_TCR-JV_cDNA_21_TCCGTCTA_merged_170000.txt	14402	1	3.22737e-05	TGTGCCAGTAGTCCCCTTGGTAGCGGGAGCTACGAGCAGTACTTC	EEEEEEEEEEEEEEEEEEEEEEEEEEEEEEEEEEEEEEEEEEEEE	TRBV19*00(248)	TRBD2*00(45)	TRBJ2-7*00(220)		559|571|596|0|12||60.0	21|30|48|20|29||45.0	23|39|67|29|45||80.0												TGTGCCAGTAGTCCCCTTGGTAGCGGGAGCTACGAGCAGTACTTC	36								CASSPLGSGSYEQYF		:::::::::0:-5:12:20:-5:-2:29:29:-3:45:::	TLML_7_	RNA
9281	CLONES_TRBTLML_7__apheresis_TCR-JV_cDNA_21_TCCGTCTA_merged_170000.txt	14403	1	3.22737e-05	TGTGCCAGTAGTCCCCCCGTGGGGCGAGCTCCGGGGCAGTTCTTC	EEEEEEEEEEEEEEEEEEEEEEEEEEEAEEEEEEEEEEEEEEEEE	TRBV19*00(670)	TRBD1*00(30)	TRBJ2-1*00(190)		559|571|596|0|12||60.0	19|25|36|20|26||30.0	32|42|70|35|45||50.0												TGTGCCAGTAGTCCCCCCGTGGGGCGAGCTCCGGGGCAGTTCTTC	32								CASSPPVGRAPGQFF		:::::::::0:-5:12:20:-7:1:26:35:-12:45:::	TLML_7_	RNA
9282	CLONES_TRBTLML_7__apheresis_TCR-JV_cDNA_21_TCCGTCTA_merged_170000.txt	14404	1	3.22737e-05	TGTGCCAGTAGTCCCCGACAGGGAGTACGAACTGAAGCTTTCTTT	EEEEEEEEEEEEEEEEEEEEEEEEEEEEEEEEEEEEEEEEEEEEE	TRBV19*00(495)	TRBD1*00(35)	TRBJ1-1*00(215)		559|571|596|0|12||60.0	14|21|36|16|23||35.0	25|40|68|30|45||75.0												TGTGCCAGTAGTCCCCGACAGGGAGTACGAACTGAAGCTTTCTTT	36								CASSPRQGVRTEAFF		:::::::::0:-5:12:16:-2:-3:23:30:-5:45:::	TLML_7_	RNA
9283	CLONES_TRBTLML_7__apheresis_TCR-JV_cDNA_21_TCCGTCTA_merged_170000.txt	14405	1	3.22737e-05	TGTGCCAGTAGTCCCAGGGGCGGACTAGGCTACGAGCAGTACTTC	EEEEEEEEEEEEEEEEEEEEEEEEEEEEEEEEEEEEEEEEEEEEE	TRBV19*00(90)	TRBD2*00(35),TRBD1*00(30)	TRBJ2-7*00(220)		559|571|596|0|12||60.0	17|24|48|21|28||35.0;16|22|36|14|20||30.0	23|39|67|29|45||80.0												TGTGCCAGTAGTCCCAGGGGCGGACTAGGCTACGAGCAGTACTTC	36								CASSPRGGLGYEQYF		:::::::::0:-5:12:21:-1:-8:28:29:-3:45:::	TLML_7_	RNA
9284	CLONES_TRBTLML_7__apheresis_TCR-JV_cDNA_21_TCCGTCTA_merged_170000.txt	14406	1	3.22737e-05	TGTGCCAGTAGTCCGCCTTACTCCTCGGGGTACGAGCAGTACTTC	EEEEEEEEEEEEEEEEEEEEEEEEEEEEEEEEEEEEEEEEEEEEA	TRBV19*00(505)		TRBJ2-7*00(215)		559|571|596|0|12||60.0		24|39|67|30|45||75.0												TGTGCCAGTAGTCCGCCTTACTCCTCGGGGTACGAGCAGTACTTC	32								CASSPPYSSGYEQYF		:::::::::0:-5:12:::::30:-4:45:::	TLML_7_	RNA
9285	CLONES_TRBTLML_7__apheresis_TCR-JV_cDNA_21_TCCGTCTA_merged_170000.txt	14407	1	3.22737e-05	TGTGCCAGTAGTCCGGCCTTGACTAGTTCGGATGAGCAGTTCTTC	EEEEEEEEEEEEEEEEEEEEEEEEEEEEEEEEEEEEEEEEEEEEE	TRBV19*00(333)	TRBD2*00(30)	TRBJ2-1*00(194)		559|571|596|0|12||60.0	18|24|48|20|26||30.0	28|42|70|31|45||70.0												TGTGCCAGTAGTCCGGCCTTGACTAGTTCGGATGAGCAGTTCTTC	36								CASSPALTSSDEQFF		:::::::::0:-5:12:20:-2:-8:26:31:-8:45:::	TLML_7_	RNA
9286	CLONES_TRBTLML_7__apheresis_TCR-JV_cDNA_21_TCCGTCTA_merged_170000.txt	14408	1	3.22737e-05	TGTGCCAGTAGTCCGGGACAGGGGGGAGGCTATGGCTACACCTTC	EEEEEEEEEEEEEEEEEEEEEEEEEEEEEEEEEEEEEEEEEEEEE	TRBV19*00(280)	TRBD1*00(65)	TRBJ1-2*00(220)		559|571|596|0|12||60.0	10|23|36|12|25||65.0	24|40|68|29|45||80.0												TGTGCCAGTAGTCCGGGACAGGGGGGAGGCTATGGCTACACCTTC	36								CASSPGQGGGYGYTF		:::::::::0:-5:12:12:2:-1:25:29:-4:45:::	TLML_7_	RNA
9287	CLONES_TRBTLML_7__apheresis_TCR-JV_cDNA_21_TCCGTCTA_merged_170000.txt	14409	1	3.22737e-05	TGTGCCAGTAGTCCGATTGGGGGCTACTCCTACGAGCAGTACTTC	EEEEEEEEEEEEEEEEEEEEEEEEEEEEEEEEEEEEEEEEEEAAA	TRBV19*00(745)	TRBD1*00(30)	TRBJ2-7*00(105)		559|571|596|0|12||60.0	18|24|36|18|24||30.0	20|39|67|26|45||95.0												TGTGCCAGTAGTCCGATTGGGGGCTACTCCTACGAGCAGTACTTC	32								CASSPIGGYSYEQYF		:::::::::0:-5:12:18:-6:0:24:26:0:45:::	TLML_7_	RNA
9288	CLONES_TRBTLML_7__apheresis_TCR-JV_cDNA_21_TCCGTCTA_merged_170000.txt	14410	1	3.22737e-05	TGTGCCAGTAGTCCGATAAACAGGGAAGTGGTCGAGCAGTTCTTC	EEEEEEEEEEEEEEEEEEEEEEEEEEEEEEEEEEEEEEEEEEEEE	TRBV19*00(255)	TRBD1*00(30)	TRBJ2-1*00(200)		559|571|596|0|12||60.0	15|21|36|19|25||30.0	30|42|70|33|45||60.0												TGTGCCAGTAGTCCGATAAACAGGGAAGTGGTCGAGCAGTTCTTC	36								CASSPINREVVEQFF		:::::::::0:-5:12:19:-3:-3:25:33:-10:45:::	TLML_7_	RNA
9289	CLONES_TRBTLML_7__apheresis_TCR-JV_cDNA_21_TCCGTCTA_merged_170000.txt	14411	1	3.22737e-05	TGTGCCAGTAGTCCACCTCCTACAACTAATGAAAAACTGTTTTTT	EEEEEEEEEEEEEEEEEEEEEEEEEEEEEEEEEEEEEEEEEEEEE	TRBV19*00(290)	TRBD2*00(25)	TRBJ1-4*00(255)		559|571|596|0|12||60.0	1|6|48|15|20||25.0	20|43|71|22|45||115.0												TGTGCCAGTAGTCCACCTCCTACAACTAATGAAAAACTGTTTTTT	36								CASSPPPTTNEKLFF		:::::::::0:-5:12:15:15:-26:20:22:0:45:::	TLML_7_	RNA
9290	CLONES_TRBTLML_7__apheresis_TCR-JV_cDNA_21_TCCGTCTA_merged_170000.txt	14412	1	3.22737e-05	TGTGCCAGTAGTCCACGACAGGGTCGAAACTATGGCTACACCTTC	EEEEEEEEEEEEEAEEEEEEEEEEEEEEEEEEEEEEEEAEAEEEE	TRBV19*00(345)	TRBD1*00(35)	TRBJ1-2*00(230)		559|571|596|0|12||60.0	14|21|36|16|23||35.0	22|40|68|27|45||90.0												TGTGCCAGTAGTCCACGACAGGGTCGAAACTATGGCTACACCTTC	32								CASSPRQGRNYGYTF		:::::::::0:-5:12:16:-2:-3:23:27:-2:45:::	TLML_7_	RNA
9291	CLONES_TRBTLML_7__apheresis_TCR-JV_cDNA_21_TCCGTCTA_merged_170000.txt	14413	1	3.22737e-05	TGTGCCAGTAGTCGGAGCCACAGTAGCACAGATACGCAGTATTTT	EEEEEEEEEEEEEEEEEEEEEEEEEEEEEEEEEEEEEEEEEEEEE	TRBV19*00(111)		TRBJ2-3*00(102)		559|571|596|0|12||60.0		19|41|69|23|45||110.0												TGTGCCAGTAGTCGGAGCCACAGTAGCACAGATACGCAGTATTTT	36								CASSRSHSSTDTQYF		:::::::::0:-5:12:::::23:1:45:::	TLML_7_	RNA
9292	CLONES_TRBTLML_7__apheresis_TCR-JV_cDNA_21_TCCGTCTA_merged_170000.txt	14414	1	3.22737e-05	TGTGCCAGTAGTCAGGACAGAACAACTAATGAAAAACTGTTTTTT	EEEEEEEEEEEEEEEEEEEEEEEEEEEEEEEEEEEEEEEEEAAAA	TRBV19*00(750)	TRBD1*00(30)	TRBJ1-4*00(120)		559|571|596|0|12||60.0	13|19|36|14|20||30.0	20|43|71|22|45||115.0												TGTGCCAGTAGTCAGGACAGAACAACTAATGAAAAACTGTTTTTT	32								CASSQDRTTNEKLFF		:::::::::0:-5:12:14:-1:-5:20:22:0:45:::	TLML_7_	RNA
9293	CLONES_TRBTLML_7__apheresis_TCR-JV_cDNA_21_TCCGTCTA_merged_170000.txt	14415	1	3.22737e-05	TGTGCCAGTAGTCAAACCGGGACAGGGGACACTGAAGCTTTCTTT	EEEEEEEEEEEEEEEEEEEEEEEEEEEEEEEEEEEEEEEEEEEEE	TRBV19*00(435)	TRBD1*00(60)	TRBJ1-1*00(225)		559|571|596|0|12||60.0	10|22|36|16|28||60.0	23|40|68|28|45||85.0												TGTGCCAGTAGTCAAACCGGGACAGGGGACACTGAAGCTTTCTTT	36								CASSQTGTGDTEAFF		:::::::::0:-5:12:16:2:-2:28:28:-3:45:::	TLML_7_	RNA
9294	CLONES_TRBTLML_7__apheresis_TCR-JV_cDNA_21_TCCGTCTA_merged_170000.txt	14416	1	3.22737e-05	TGTGCCAGTAGTGTCCGGGACAGAGTCACAGATACGCAGTATTTT	EEEEEEEEEEEEEEEEEEEEEEEEEEEEEEEEEEEEEEEEEEEEE	TRBV19*00(345)	TRBD1*00(45)	TRBJ2-3*00(235)		559|571|596|0|12||60.0	10|19|36|14|23||45.0	22|41|69|26|45||95.0												TGTGCCAGTAGTGTCCGGGACAGAGTCACAGATACGCAGTATTTT	36								CASSVRDRVTDTQYF		:::::::::0:-5:12:14:2:-5:23:26:-2:45:::	TLML_7_	RNA
9295	CLONES_TRBTLML_7__apheresis_TCR-JV_cDNA_21_TCCGTCTA_merged_170000.txt	14417	1	3.22737e-05	TGTGCCAGTAGTGCTTTAGGGGTTGGTAATCAGCATCAGCATTTT	EAEAEEEEEEEEEEEEAEEEEEEEAEEEEEEEEEEEEEEEEEEEE	TRBV19*00(140)	TRBD1*00(25)	TRBJ1-5*00(182)		559|571|596|0|12||60.0	17|22|36|17|22||25.0	24|42|70|27|45|SC31ASC32T|58.0												TGTGCCAGTAGTGCTTTAGGGGTTGGTAATCAGCATCAGCATTTT	32								CASSALGVGNQHQHF		:::::::::0:-5:12:17:-5:-2:22:27:-4:45:::	TLML_7_	RNA
9296	CLONES_TRBTLML_7__apheresis_TCR-JV_cDNA_21_TCCGTCTA_merged_170000.txt	14418	1	3.22737e-05	TGTGCCAGTAGTGCCGTGGGGGAGGCTAGCTATGGCCACACCTTC	EEEEEEEEEEEEEEEAEEAEEEEEEEEEEEEEEEAEEEEEEEEEE	TRBV19*00(530)	TRBD1*00(25),TRBD2*00(25)	TRBJ1-2*00(213)		559|571|596|0|12||60.0	18|23|36|17|22||25.0;25|30|48|19|24||25.0	19|40|68|24|45|SA23GST31C|73.0												TGTGCCAGTAGTGCCGTGGGGGAGGCTAGCTATGGCCACACCTTC	32								CASSAVGEASYGHTF		:::::::::0:-5:12:17:-6:-1:22:24:1:45:::	TLML_7_	RNA
9297	CLONES_TRBTLML_7__apheresis_TCR-JV_cDNA_21_TCCGTCTA_merged_170000.txt	14419	1	3.22737e-05	TGTGCCAGTAGTGCCAGGGGAGCTGGGGCCAACGTCCTGACTTTC	EEEEEEEEEEEEEEEEEEEEEEEEEEEEEEEEEEEEEEEEEEEEE	TRBV19*00(290)	TRBD1*00(30)	TRBJ2-6*00(255)		559|571|596|0|12||60.0	16|22|36|14|20||30.0	22|45|73|22|45||115.0												TGTGCCAGTAGTGCCAGGGGAGCTGGGGCCAACGTCCTGACTTTC	36								CASSARGAGANVLTF		:::::::::0:-5:12:14:-4:-2:20:22:-2:45:::	TLML_7_	RNA
9298	CLONES_TRBTLML_7__apheresis_TCR-JV_cDNA_21_TCCGTCTA_merged_170000.txt	14420	1	3.22737e-05	TGTGCCAGTAGTGCCAATCGGGACAGAGACACTGAAGCTTTCTTT	EEEEEEEEEEEEEEEEEEEEEEEEEEEEEEEEEEEEEEEEEEEEE	TRBV19*00(285)	TRBD1*00(40)	TRBJ1-1*00(225)		559|571|596|0|12||60.0	11|19|36|18|26||40.0	23|40|68|28|45||85.0												TGTGCCAGTAGTGCCAATCGGGACAGAGACACTGAAGCTTTCTTT	36								CASSANRDRDTEAFF		:::::::::0:-5:12:18:1:-5:26:28:-3:45:::	TLML_7_	RNA
9299	CLONES_TRBTLML_7__apheresis_TCR-JV_cDNA_21_TCCGTCTA_merged_170000.txt	14421	1	3.22737e-05	TGTGCCAGTAGTGCAGGGTCCAGAGGGCATCAGCCCCAGCATTTT	EEEEEEEEEEEEEEEEEEEEEEEEEEEEEEEEEEEEEEEEEEEEE	TRBV19*00(500)	TRBD2*00(30)	TRBJ1-5*00(225)		559|571|596|0|12||60.0	27|33|48|22|28||30.0	25|42|70|28|45||85.0												TGTGCCAGTAGTGCAGGGTCCAGAGGGCATCAGCCCCAGCATTTT	36								CASSAGSRGHQPQHF		:::::::::0:-5:12:22:-11:1:28:28:-5:45:::	TLML_7_	RNA
9300	CLONES_TRBTLML_7__apheresis_TCR-JV_cDNA_21_TCCGTCTA_merged_170000.txt	14422	1	3.22737e-05	TGTGCCAGTAGTGATCAGGGACAGGGGGGCTACGAGCAGTACTTC	EEEEEEEEEEEEEEEEEEEEEEEEEEEEEEEEEEEEEEEEEEEEE	TRBV19*00(130)	TRBD1*00(55)	TRBJ2-7*00(220)		559|571|596|0|12||60.0	12|23|36|17|28||55.0	23|39|67|29|45||80.0												TGTGCCAGTAGTGATCAGGGACAGGGGGGCTACGAGCAGTACTTC	36								CASSDQGQGGYEQYF		:::::::::0:-5:12:17:0:-1:28:29:-3:45:::	TLML_7_	RNA
9301	CLONES_TRBTLML_7__apheresis_TCR-JV_cDNA_21_TCCGTCTA_merged_170000.txt	14423	1	3.22737e-05	TGTGCCAGTAGTGATGGCGGGATGGGTACCGGGGAGCTGTTTTTT	EEEEEEEEEEEEEEEEEEEEEEEEEEEEEEEEEEEEEEEEEEEEE	TRBV19*00(121)	TRBD2*00(30)	TRBJ2-2*00(230)		559|571|596|0|12||60.0	23|29|48|16|22||30.0	25|43|71|27|45||90.0												TGTGCCAGTAGTGATGGCGGGATGGGTACCGGGGAGCTGTTTTTT	36								CASSDGGMGTGELFF		:::::::::0:-5:12:16:-7:-3:22:27:-5:45:::	TLML_7_	RNA
9302	CLONES_TRBTLML_7__apheresis_TCR-JV_cDNA_21_TCCGTCTA_merged_170000.txt	14424	1	3.22737e-05	TGTGCCAGTAGTGATGACAGGACTGGGGCCAACGTCCTGACTTTC	AEEEEEEEEEEEEEEEEEEEEEEEEEEEEEEEEEEEEEEEEEEEE	TRBV19*00(435)	TRBD1*00(30)	TRBJ2-6*00(255)		559|571|596|0|12||60.0	14|20|36|15|21||30.0	22|45|73|22|45||115.0												TGTGCCAGTAGTGATGACAGGACTGGGGCCAACGTCCTGACTTTC	32								CASSDDRTGANVLTF		:::::::::0:-5:12:15:-2:-4:21:22:-2:45:::	TLML_7_	RNA
9303	CLONES_TRBTLML_7__apheresis_TCR-JV_cDNA_21_TCCGTCTA_merged_170000.txt	14425	1	3.22737e-05	TGTGCCAGTAGTGACAGGGGGCTCGTCTTTAGTGGCTACACCTTC	EEEEEEEEEEEEEEEEEEEEEEEEEEEEEEEEEEEEEEEEEEEEE	TRBV19*00(295)	TRBD1*00(50)	TRBJ1-2*00(205)		559|571|596|0|12||60.0	14|24|36|12|22||50.0	27|40|68|32|45||65.0												TGTGCCAGTAGTGACAGGGGGCTCGTCTTTAGTGGCTACACCTTC	36								CASSDRGLVFSGYTF		:::::::::0:-5:12:12:-2:0:22:32:-7:45:::	TLML_7_	RNA
9304	CLONES_TRBTLML_7__apheresis_TCR-JV_cDNA_21_TCCGTCTA_merged_170000.txt	14426	1	3.22737e-05	TGTGCCAGTAGTGAACACAGGGGAGGGTCAGATACGCAGTATTTT	EEEEEEEEEEEEEEEEEEEEEEEEEEEEEEEEEEEEEEEEEEEEE	TRBV19*00(200)	TRBD1*00(35),TRBD2*00(35)	TRBJ2-3*00(225)		559|571|596|0|12||60.0	15|22|36|16|23||35.0;25|32|48|20|27||35.0	24|41|69|28|45||85.0												TGTGCCAGTAGTGAACACAGGGGAGGGTCAGATACGCAGTATTTT	36								CASSEHRGGSDTQYF		:::::::::0:-5:12:16:-3:-2:23:28:-4:45:::	TLML_7_	RNA
9305	CLONES_TRBTLML_7__apheresis_TCR-JV_cDNA_21_TCCGTCTA_merged_170000.txt	14427	1	3.22737e-05	TGTGCCAGTAGTATTTTGTTTGGGGACAACTATGGCTACACCTTC	EEEEEEEEEEEEEEEEEEEEEEEEEEEEEEEEEEEEEEEEEEEEE	TRBV19*00(135)	TRBD1*00(25),TRBD2*00(25)	TRBJ1-2*00(230)		559|573|596|0|14||70.0	12|17|36|22|27||25.0;16|21|48|22|27||25.0	22|40|68|27|45||90.0												TGTGCCAGTAGTATTTTGTTTGGGGACAACTATGGCTACACCTTC	36								CASSILFGDNYGYTF		:::::::::0:-3:14:22:0:-7:27:27:-2:45:::	TLML_7_	RNA
9306	CLONES_TRBTLML_7__apheresis_TCR-JV_cDNA_21_TCCGTCTA_merged_170000.txt	14428	1	3.22737e-05	TGTGCCAGTAGTATTTCGGCGGTGGGGAATCAGCCCCAGCATTTT	EEEEEEEEEEEEEEEEEAEEAEEEEEEEEEEEEEEEEEEEEEEEE	TRBV19*00(330)		TRBJ1-5*00(230)		559|573|596|0|14||70.0		24|42|70|27|45||90.0												TGTGCCAGTAGTATTTCGGCGGTGGGGAATCAGCCCCAGCATTTT	32								CASSISAVGNQPQHF		:::::::::0:-3:14:::::27:-4:45:::	TLML_7_	RNA
9307	CLONES_TRBTLML_7__apheresis_TCR-JV_cDNA_21_TCCGTCTA_merged_170000.txt	14429	1	3.22737e-05	TGTGCCAGTAGTATTTCGGGGACTCTGTACAATGAGCAGTTCTTC	EEEEEEEEEEEEEEEEEEEAEEEEEEEEEEEEEEEEEEEEEEEEE	TRBV19*00(545)	TRBD2*00(30)	TRBJ2-1*00(230)		559|573|596|0|14||70.0	16|22|48|18|24||30.0	24|42|70|27|45||90.0												TGTGCCAGTAGTATTTCGGGGACTCTGTACAATGAGCAGTTCTTC	32								CASSISGTLYNEQFF		:::::::::0:-3:14:18:0:-10:24:27:-4:45:::	TLML_7_	RNA
9308	CLONES_TRBTLML_7__apheresis_TCR-JV_cDNA_21_TCCGTCTA_merged_170000.txt	14430	1	3.22737e-05	TGTGCCAGTAGTATTGTGAGGGATTCGGCCGGGGAGCTGTTTTTT	EEEEEAEEEAEEAEEEEEEEEEEEEEEEEEEEEEEEEEEEEEEEE	TRBV19*00(195)	TRBD2*00(25)	TRBJ2-2*00(225)		559|573|596|0|14||70.0	27|32|48|17|22||25.0	26|43|71|28|45||85.0												TGTGCCAGTAGTATTGTGAGGGATTCGGCCGGGGAGCTGTTTTTT	32								CASSIVRDSAGELFF		:::::::::0:-3:14:17:-11:0:22:28:-6:45:::	TLML_7_	RNA
9309	CLONES_TRBTLML_7__apheresis_TCR-JV_cDNA_21_TCCGTCTA_merged_170000.txt	14431	1	3.22737e-05	TGTGCCAGTAGTATTGTATCGAAACTCTACAATGAGCAGTTCTTC	EEEEEEEEEEEEEEEEEEEEEEEEEEEEEEEEEEEEEEEEEEEEE	TRBV19*00(360)		TRBJ2-1*00(235)		559|573|596|0|14||70.0		23|42|70|26|45||95.0												TGTGCCAGTAGTATTGTATCGAAACTCTACAATGAGCAGTTCTTC	36								CASSIVSKLYNEQFF		:::::::::0:-3:14:::::26:-3:45:::	TLML_7_	RNA
9310	CLONES_TRBTLML_7__apheresis_TCR-JV_cDNA_21_TCCGTCTA_merged_170000.txt	14432	1	3.22737e-05	TGTGCCAGTAGTATTGGTCGTACGGAAGGCGCTGGCTACACCTTC	EEEEEEEEEEEEEEEEEEAEEEEEEEEEEEEEEEEEEEEEEEEEE	TRBV19*00(403)	TRBD1*00(25)	TRBJ1-2*00(100)		559|573|596|0|14||70.0	21|26|36|27|32||25.0	27|40|68|32|45||65.0												TGTGCCAGTAGTATTGGTCGTACGGAAGGCGCTGGCTACACCTTC	32								CASSIGRTEGAGYTF		:::::::::0:-3:14:27:-9:2:32:32:-7:45:::	TLML_7_	RNA
9311	CLONES_TRBTLML_7__apheresis_TCR-JV_cDNA_21_TCCGTCTA_merged_170000.txt	14433	1	3.22737e-05	TGTGCCAGTAGTATTGGCGGGAGCTCTGGAAACACCATATATTTT	EEEEEEEEEEEEEEEEEEAEEEEEEEEEEEEEEEE<EEEEEEEEE	TRBV19*00(345)		TRBJ1-3*00(265)		559|573|596|0|14||70.0		17|42|70|20|45||125.0												TGTGCCAGTAGTATTGGCGGGAGCTCTGGAAACACCATATATTTT	27								CASSIGGSSGNTIYF		:::::::::0:-3:14:::::20:3:45:::	TLML_7_	RNA
9312	CLONES_TRBTLML_7__apheresis_TCR-JV_cDNA_21_TCCGTCTA_merged_170000.txt	14434	1	3.22737e-05	TGTGCCAGTAGTATTGGCGGGAGGGCCTACAATGAGCAGTTCTTC	EEEEEEEEEEEEEEEEEEEEEEEEEEEEEEEEEEEEEEEEEEEEE	TRBV19*00(790)	TRBD2*00(45)	TRBJ2-1*00(180)		559|573|596|0|14||70.0	23|32|48|16|25||45.0	22|42|70|25|45||100.0												TGTGCCAGTAGTATTGGCGGGAGGGCCTACAATGAGCAGTTCTTC	36								CASSIGGRAYNEQFF		:::::::::0:-3:14:16:-7:0:25:25:-2:45:::	TLML_7_	RNA
9313	CLONES_TRBTLML_7__apheresis_TCR-JV_cDNA_21_TCCGTCTA_merged_170000.txt	14435	1	3.22737e-05	TGTGCCAGTAGTATTGGCATTCGTGGGCTTGGCGAGCAGTACTTC	EEEEEEEEEEEEEEEEEEEEEEEE<EEEEEEEEEEEEEEEEEAAA	TRBV19*00(689)		TRBJ2-7*00(75)		559|573|596|0|14||70.0		26|39|67|32|45||65.0												TGTGCCAGTAGTATTGGCATTCGTGGGCTTGGCGAGCAGTACTTC	27								CASSIGIRGLGEQYF		:::::::::0:-3:14:::::32:-6:45:::	TLML_7_	RNA
9314	CLONES_TRBTLML_7__apheresis_TCR-JV_cDNA_21_TCCGTCTA_merged_170000.txt	14436	1	3.22737e-05	TGTGCCAGTAGTATTGGAGGGACTTGGAAGGAAAAACTGTTTTTT	EEEEEE6EEAEEEEEEEEEEE6AEAEEEEEEEE<AEEEEEEEEEE	TRBV19*00(130)	TRBD2*00(30)	TRBJ1-4*00(215)		559|573|596|0|14||70.0	16|22|48|18|24||30.0	28|43|71|30|45||75.0												TGTGCCAGTAGTATTGGAGGGACTTGGAAGGAAAAACTGTTTTTT	21								CASSIGGTWKEKLFF		:::::::::0:-3:14:18:0:-10:24:30:-8:45:::	TLML_7_	RNA
9315	CLONES_TRBTLML_7__apheresis_TCR-JV_cDNA_21_TCCGTCTA_merged_170000.txt	14437	1	3.22737e-05	TGTGCCAGTAGTATCTCGACGGAACCCTACTATGGCTACACCTTC	EEEEEEEEEEEEEEEEEEEEEEEEEEEEEEEEEEEEEEEEEAEEE	TRBV19*00(309)		TRBJ1-2*00(225)		559|573|596|0|14||70.0		23|40|68|28|45||85.0												TGTGCCAGTAGTATCTCGACGGAACCCTACTATGGCTACACCTTC	32								CASSISTEPYYGYTF		:::::::::0:-3:14:::::28:-3:45:::	TLML_7_	RNA
9316	CLONES_TRBTLML_7__apheresis_TCR-JV_cDNA_21_TCCGTCTA_merged_170000.txt	14438	1	3.22737e-05	TGTGCCAGTAGTATCCTGCGGCAGGGGCCCTATGGCTACACCTTC	EEEEEEEEEEEEEEEEEEEEEEEEEEEEEEEEEEEEEEEEEEEEE	TRBV19*00(785)	TRBD1*00(30),TRBD2*00(29)	TRBJ1-2*00(190)		559|573|596|0|14||70.0	16|22|36|21|27||30.0;23|32|48|17|26|SG27C|29.0	24|40|68|29|45||80.0												TGTGCCAGTAGTATCCTGCGGCAGGGGCCCTATGGCTACACCTTC	36								CASSILRQGPYGYTF		:::::::::0:-3:14:21:-4:-2:27:29:-4:45:::	TLML_7_	RNA
9317	CLONES_TRBTLML_7__apheresis_TCR-JV_cDNA_21_TCCGTCTA_merged_170000.txt	14439	1	3.22737e-05	TGTGCCAGTAGTATCCCCGCGGGAGGCCCCGGGGAGCTGTTTTTT	EEEEEEEEEAEEEEEEEEEEEEAAEEEEEE<EEAEEEEEEAEEEE	TRBV19*00(830)	TRBD2*00(40)	TRBJ2-2*00(209)		559|573|596|0|14||70.0	23|31|48|18|26||40.0	26|43|71|28|45||85.0												TGTGCCAGTAGTATCCCCGCGGGAGGCCCCGGGGAGCTGTTTTTT	27								CASSIPAGGPGELFF		:::::::::0:-3:14:18:-7:-1:26:28:-6:45:::	TLML_7_	RNA
9318	CLONES_TRBTLML_7__apheresis_TCR-JV_cDNA_21_TCCGTCTA_merged_170000.txt	14440	1	3.22737e-05	TGTGCCAGTAGTATCCGACAGGGGGCAAACTATGGCTACACCTTC	EEEEEEEEEEEEEEEEEEEEEEEEEEEEEEEEEEEEEEEEEEEEE	TRBV19*00(310)	TRBD1*00(50)	TRBJ1-2*00(178)		559|573|596|0|14||70.0	14|24|36|16|26||50.0	22|40|68|27|45||90.0												TGTGCCAGTAGTATCCGACAGGGGGCAAACTATGGCTACACCTTC	36								CASSIRQGANYGYTF		:::::::::0:-3:14:16:-2:0:26:27:-2:45:::	TLML_7_	RNA
9319	CLONES_TRBTLML_7__apheresis_TCR-JV_cDNA_21_TCCGTCTA_merged_170000.txt	14441	1	3.22737e-05	TGTGCCAGTAGTATCCGAAGCGGGGAATACAATGAGCAGTTCTTC	EEEEEEEEEEEEEEEEEEEEEEEEEEEEEEEEEEEEEEEEEEEEE	TRBV19*00(405)	TRBD2*00(30)	TRBJ2-1*00(230)		559|573|596|0|14||70.0	22|28|48|18|24||30.0	24|42|70|27|45||90.0												TGTGCCAGTAGTATCCGAAGCGGGGAATACAATGAGCAGTTCTTC	36								CASSIRSGEYNEQFF		:::::::::0:-3:14:18:-6:-4:24:27:-4:45:::	TLML_7_	RNA
9320	CLONES_TRBTLML_7__apheresis_TCR-JV_cDNA_21_TCCGTCTA_merged_170000.txt	14442	1	3.22737e-05	TGTGCCAGTAGTATCGGTCTGCTCGCCAAAAACATTCAGTACTTC	EEEEEEEEEEEEEEEEEEEEEEEEEEEEEEEEEEEEE<EEEEEEE	TRBV19*00(695)		TRBJ2-4*00(249)		559|573|596|0|14||70.0		17|42|70|20|45|SA20C|109.0												TGTGCCAGTAGTATCGGTCTGCTCGCCAAAAACATTCAGTACTTC	27								CASSIGLLAKNIQYF		:::::::::0:-3:14:::::20:3:45:::	TLML_7_	RNA
9321	CLONES_TRBTLML_7__apheresis_TCR-JV_cDNA_21_TCCGTCTA_merged_170000.txt	14443	1	3.22737e-05	TGTGCCAGTAGTATCGGCTACATTAACACCTACGAGCAGTACTTC	EEEEEEEEEEEEEEEEEEEEEEEEEEEEEEEEEEEEEEEEEEEEE	TRBV19*00(425)		TRBJ2-7*00(225)		559|573|596|0|14||70.0		22|39|67|28|45||85.0												TGTGCCAGTAGTATCGGCTACATTAACACCTACGAGCAGTACTTC	36								CASSIGYINTYEQYF		:::::::::0:-3:14:::::28:-2:45:::	TLML_7_	RNA
9322	CLONES_TRBTLML_7__apheresis_TCR-JV_cDNA_21_TCCGTCTA_merged_170000.txt	14444	1	3.22737e-05	TGTGCCAGTAGTATCGGCCAGGCCGCGGTTTATGGCTACACCTTC	EEEEEAEEEEEEEEEEEEEAEEEEEEAEA<EEEEEEEEEEEEEEA	TRBV19*00(505)		TRBJ1-2*00(215)		559|573|596|0|14||70.0		25|40|68|30|45||75.0												TGTGCCAGTAGTATCGGCCAGGCCGCGGTTTATGGCTACACCTTC	27								CASSIGQAAVYGYTF		:::::::::0:-3:14:::::30:-5:45:::	TLML_7_	RNA
9323	CLONES_TRBTLML_7__apheresis_TCR-JV_cDNA_21_TCCGTCTA_merged_170000.txt	14445	1	3.22737e-05	TGTGCCAGTAGTATCGGCAGGGGGGGAGAACAGCCCCAGCATTTT	EEEEEEEEEEEEEEEEEEEEEEEEEEEEEEEEEEEEEEEEEEEEE	TRBV19*00(308)	TRBD1*00(35)	TRBJ1-5*00(215)		559|573|596|0|14||70.0	16|23|36|17|24||35.0	27|42|70|30|45||75.0												TGTGCCAGTAGTATCGGCAGGGGGGGAGAACAGCCCCAGCATTTT	36								CASSIGRGGEQPQHF		:::::::::0:-3:14:17:-4:-1:24:30:-7:45:::	TLML_7_	RNA
9324	CLONES_TRBTLML_7__apheresis_TCR-JV_cDNA_21_TCCGTCTA_merged_170000.txt	14446	1	3.22737e-05	TGTGCCAGTAGTATCGGGGGGGCCTCCTACAATGAGCAGTTCTTC	EEEEEEEEEEEEEEEEEEEEEEEEEEEEEEEEEEEEEEEEEEEEE	TRBV19*00(360)	TRBD1*00(30),TRBD2*00(29)	TRBJ2-1*00(250)		559|573|596|0|14||70.0	18|24|36|17|23||30.0;24|33|48|14|23|SA28G|29.0	20|42|70|23|45||110.0												TGTGCCAGTAGTATCGGGGGGGCCTCCTACAATGAGCAGTTCTTC	36								CASSIGGASYNEQFF		:::::::::0:-3:14:17:-6:0:23:23:0:45:::	TLML_7_	RNA
9325	CLONES_TRBTLML_7__apheresis_TCR-JV_cDNA_21_TCCGTCTA_merged_170000.txt	14447	1	3.22737e-05	TGTGCCAGTAGTATCGGGACTAGCGGATACAATGAGCAGTTCTTC	EEEEEEEEEEEEEEEEEEEEEEEEEEEEEEEEEEEEEEEEEEEEE	TRBV19*00(430)	TRBD2*00(60)	TRBJ2-1*00(230)		559|573|596|0|14||70.0	15|27|48|14|26||60.0	24|42|70|27|45||90.0												TGTGCCAGTAGTATCGGGACTAGCGGATACAATGAGCAGTTCTTC	36								CASSIGTSGYNEQFF		:::::::::0:-3:14:14:1:-5:26:27:-4:45:::	TLML_7_	RNA
9326	CLONES_TRBTLML_7__apheresis_TCR-JV_cDNA_21_TCCGTCTA_merged_170000.txt	14448	1	3.22737e-05	TGTGCCAGTAGTATGTCGGGACAGCTGAACACTGAAGCTTTCTTT	EEEEEEEEEEEEEEEEEEEEEEEEEEEEEEEEEEEEEEEEEEEEE	TRBV19*00(130)	TRBD1*00(40)	TRBJ1-1*00(240)		559|573|596|0|14||70.0	11|19|36|16|24||40.0	20|40|68|25|45||100.0												TGTGCCAGTAGTATGTCGGGACAGCTGAACACTGAAGCTTTCTTT	36								CASSMSGQLNTEAFF		:::::::::0:-3:14:16:1:-5:24:25:0:45:::	TLML_7_	RNA
9327	CLONES_TRBTLML_7__apheresis_TCR-JV_cDNA_21_TCCGTCTA_merged_170000.txt	14449	1	3.22737e-05	TGTGCCAGTAGTATGGGGCTAGCGGGAGGAAATGAGCAGTTCTTC	EEEEEEEEEEEEEEEEEEEEEEEEEEEEEEEEEEEEEEEEEEEEE	TRBV19*00(325)	TRBD2*00(59)	TRBJ2-1*00(215)		559|573|596|0|14||70.0	16|31|48|14|29|SA19G|59.0	27|42|70|30|45||75.0												TGTGCCAGTAGTATGGGGCTAGCGGGAGGAAATGAGCAGTTCTTC	36								CASSMGLAGGNEQFF		:::::::::0:-3:14:14:0:-1:29:30:-7:45:::	TLML_7_	RNA
9328	CLONES_TRBTLML_7__apheresis_TCR-JV_cDNA_21_TCCGTCTA_merged_170000.txt	14450	1	3.22737e-05	TGTGCCAGTAGTATGGGGACAGCGCAGAATCAGCCCCAGCATTTT	EEEEEEEEEEEEEEEEEEEEEEEEEEEEEEEE<EEEEEEEEEEEE	TRBV19*00(670)	TRBD1*00(35)	TRBJ1-5*00(230)		559|573|596|0|14||70.0	12|19|36|15|22||35.0	24|42|70|27|45||90.0												TGTGCCAGTAGTATGGGGACAGCGCAGAATCAGCCCCAGCATTTT	27								CASSMGTAQNQPQHF		:::::::::0:-3:14:15:0:-5:22:27:-4:45:::	TLML_7_	RNA
9329	CLONES_TRBTLML_7__apheresis_TCR-JV_cDNA_21_TCCGTCTA_merged_170000.txt	14451	1	3.22737e-05	TGTGCCAGTAGTATGGGGAGAGGGGCTACCGGGGAGCTGTTTTTT	EEEEEEEEEEEEEE<EEEEEEEAEEEEEEEEEEEEEEEEEEEEEE	TRBV19*00(1060)	TRBD1*00(34)	TRBJ2-2*00(135)		559|573|596|0|14||70.0	12|22|36|15|25|SC16G|34.0	25|43|71|27|45||90.0												TGTGCCAGTAGTATGGGGAGAGGGGCTACCGGGGAGCTGTTTTTT	27								CASSMGRGATGELFF		:::::::::0:-3:14:15:0:-2:25:27:-5:45:::	TLML_7_	RNA
9330	CLONES_TRBTLML_7__apheresis_TCR-JV_cDNA_21_TCCGTCTA_merged_170000.txt	14452	1	3.22737e-05	TGTGCCAGTAGTATGGGACAGACGAGAAACTATGGCTACACCTTC	EEEEAEEEEEEEEEEEEEEEEEEEEEEEEEEEEEEEEEEEEEEEE	TRBV19*00(195)	TRBD1*00(35)	TRBJ1-2*00(230)		559|573|596|0|14||70.0	12|19|36|14|21||35.0	22|40|68|27|45||90.0												TGTGCCAGTAGTATGGGACAGACGAGAAACTATGGCTACACCTTC	32								CASSMGQTRNYGYTF		:::::::::0:-3:14:14:0:-5:21:27:-2:45:::	TLML_7_	RNA
9331	CLONES_TRBTLML_7__apheresis_TCR-JV_cDNA_21_TCCGTCTA_merged_170000.txt	14453	1	3.22737e-05	TGTGCCAGTAGTATGAGGGGACCCTATAATTCACCCCTCCACTTT	EEEEEEEEEEEEEEEEEEEEEEEEEEEEEEEEEEEEEEEEAAAAA	TRBV19*00(685)	TRBD1*00(25),TRBD2*00(25)	TRBJ1-6*00(115)		559|573|596|0|14||70.0	12|17|36|17|22||25.0;16|21|48|17|22||25.0	22|45|73|22|45||115.0												TGTGCCAGTAGTATGAGGGGACCCTATAATTCACCCCTCCACTTT	32								CASSMRGPYNSPLHF		:::::::::0:-3:14:17:0:-7:22:22:-2:45:::	TLML_7_	RNA
9332	CLONES_TRBTLML_7__apheresis_TCR-JV_cDNA_21_TCCGTCTA_merged_170000.txt	14454	1	3.22737e-05	TGTGCCAGTAGTATGAGGGGACCCTATAATTCACCCCTCAACTTT	EEEEEEEEEEEEEEEEEEEEEEEEEEEEEEEEEEEEEEEEAAAAA	TRBV19*00(685)	TRBD1*00(25),TRBD2*00(25)	TRBJ1-6*00(99)		559|573|596|0|14||70.0	12|17|36|17|22||25.0;16|21|48|17|22||25.0	22|45|73|22|45|SC39A|99.0												TGTGCCAGTAGTATGAGGGGACCCTATAATTCACCCCTCAACTTT	32								CASSMRGPYNSPLNF		:::::::::0:-3:14:17:0:-7:22:22:-2:45:::	TLML_7_	RNA
9333	CLONES_TRBTLML_7__apheresis_TCR-JV_cDNA_21_TCCGTCTA_merged_170000.txt	14455	1	3.22737e-05	TGTGCCAGTAGTATGAGACAGGGTAACACCGGGGAGCTGTTTTTT	EEEEEEAEEEEEEEEEEEEEEEEEEEEEEEEEEEEEEEE7EEEEE	TRBV19*00(369)	TRBD1*00(35)	TRBJ2-2*00(245)		559|573|596|0|14||70.0	14|21|36|16|23||35.0	22|43|71|24|45||105.0												TGTGCCAGTAGTATGAGACAGGGTAACACCGGGGAGCTGTTTTTT	22								CASSMRQGNTGELFF		:::::::::0:-3:14:16:-2:-3:23:24:-2:45:::	TLML_7_	RNA
9334	CLONES_TRBTLML_7__apheresis_TCR-JV_cDNA_21_TCCGTCTA_merged_170000.txt	14456	1	3.22737e-05	TGTGCCAGTAGTATACGCGACTCTGGGGCCAACGTCCTGACTTTC	EEEEEEEEEAEEEEEEEEE<EEEEEEEEEEEEEEEEEEEEEEEEE	TRBV19*00(585)		TRBJ2-6*00(265)		559|574|596|0|15||75.0		20|45|73|20|45||125.0												TGTGCCAGTAGTATACGCGACTCTGGGGCCAACGTCCTGACTTTC	27								CASSIRDSGANVLTF		:::::::::0:-2:15:::::20:0:45:::	TLML_7_	RNA
9335	CLONES_TRBTLML_7__apheresis_TCR-JV_cDNA_21_TCCGTCTA_merged_170000.txt	14457	1	3.22737e-05	TGTGCCAGTAGTATACGGCTAGCGGAATCCTACGAGCAGTACTTC	EEEEEEEEEEEEEEEEEEEEEEEEEEEEEEEEEEEEEEEEEEEEE	TRBV19*00(505)	TRBD2*00(35)	TRBJ2-7*00(230)		559|574|596|0|15||75.0	20|27|48|18|25||35.0	21|39|67|27|45||90.0												TGTGCCAGTAGTATACGGCTAGCGGAATCCTACGAGCAGTACTTC	36								CASSIRLAESYEQYF		:::::::::0:-2:15:18:-4:-5:25:27:-1:45:::	TLML_7_	RNA
9336	CLONES_TRBTLML_7__apheresis_TCR-JV_cDNA_21_TCCGTCTA_merged_170000.txt	14458	1	3.22737e-05	TGTGCCAGTAGTATAGTCTCCATAAAAGGGAACATTCAGTACTTC	EEEEEEEEEEEEEEEEEEEEEEEEEEEEEEEEEEEEEEEEEEEEE	TRBV19*00(315)		TRBJ2-4*00(215)		559|575|596|0|16||80.0		27|42|70|30|45||75.0												TGTGCCAGTAGTATAGTCTCCATAAAAGGGAACATTCAGTACTTC	36								CASSIVSIKGNIQYF		:::::::::0:-1:16:::::30:-7:45:::	TLML_7_	RNA
9337	CLONES_TRBTLML_7__apheresis_TCR-JV_cDNA_21_TCCGTCTA_merged_170000.txt	14459	1	3.22737e-05	TGTGCCAGTAGTATAGCCACGACAGGGCAAGAGACCCAGTACTTC	EEEEEEEEEAEEEEEEEEEEEEEEEEEEEEEEEEEEEEEEEEEEE	TRBV19*00(135)	TRBD1*00(35)	TRBJ2-5*00(230)		559|575|596|0|16||80.0	14|21|36|20|27||35.0	22|40|68|27|45||90.0												TGTGCCAGTAGTATAGCCACGACAGGGCAAGAGACCCAGTACTTC	32								CASSIATTGQETQYF		:::::::::0:-1:16:20:-2:-3:27:27:-2:45:::	TLML_7_	RNA
9338	CLONES_TRBTLML_7__apheresis_TCR-JV_cDNA_21_TCCGTCTA_merged_170000.txt	14460	1	3.22737e-05	TGTGCCAGTAGTATAGCAACGAGAGGGACCACTGAAGCTTTCTTT	EEEEEEEEEEEEEEEEEEEEEEEEEEEEEEEEEEEEEEEEEEEEE	TRBV19*00(200)	TRBD1*00(25),TRBD2*00(25)	TRBJ1-1*00(220)		559|575|596|0|16||80.0	12|17|36|24|29||25.0;16|21|48|24|29||25.0	24|40|68|29|45||80.0												TGTGCCAGTAGTATAGCAACGAGAGGGACCACTGAAGCTTTCTTT	36								CASSIATRGTTEAFF		:::::::::0:-1:16:24:0:-7:29:29:-4:45:::	TLML_7_	RNA
9339	CLONES_TRBTLML_7__apheresis_TCR-JV_cDNA_21_TCCGTCTA_merged_170000.txt	14461	1	3.22737e-05	TGTGCCAGTAGTATAGGTCCCCGCGAAGACACTGAAGCTTTCTTT	EEEEEEEEEEEEEEEEEEEEEEEEEEEEEEEEEEEEEEEEEEEEE	TRBV19*00(280)	TRBD1*00(25),TRBD2*00(25)	TRBJ1-1*00(225)		559|575|596|0|16||80.0	7|12|36|16|21||25.0;4|9|48|19|24||25.0	23|40|68|28|45||85.0												TGTGCCAGTAGTATAGGTCCCCGCGAAGACACTGAAGCTTTCTTT	36								CASSIGPREDTEAFF		:::::::::0:-1:16:16:5:-12:21:28:-3:45:::	TLML_7_	RNA
9340	CLONES_TRBTLML_7__apheresis_TCR-JV_cDNA_21_TCCGTCTA_merged_170000.txt	14462	1	3.22737e-05	TGTGCCAGTAGTATAGGTGGGAGGAGGCACAATGAGCAGTTCTTC	EEEEEEEEEEEEEEEEEEEEEEEEEEEEEEEEEEEEEEEEEEEEE	TRBV19*00(370)	TRBD2*00(30)	TRBJ2-1*00(225)		559|575|596|0|16||80.0	25|31|48|18|24||30.0	25|42|70|28|45||85.0												TGTGCCAGTAGTATAGGTGGGAGGAGGCACAATGAGCAGTTCTTC	36								CASSIGGRRHNEQFF		:::::::::0:-1:16:18:-9:-1:24:28:-5:45:::	TLML_7_	RNA
9341	CLONES_TRBTLML_7__apheresis_TCR-JV_cDNA_21_TCCGTCTA_merged_170000.txt	14463	1	3.22737e-05	TGTGCCAGTAGTATAGGGGGTCTCGACACCGGGGAGCTGTTTTTT	EEEEAEEEEE<EEEEEEAEEEEEEEEEEEEEEEE<EEEEEEEEEE	TRBV19*00(147)		TRBJ2-2*00(240)		559|575|596|0|16||80.0		23|43|71|25|45||100.0												TGTGCCAGTAGTATAGGGGGTCTCGACACCGGGGAGCTGTTTTTT	27								CASSIGGLDTGELFF		:::::::::0:-1:16:::::25:-3:45:::	TLML_7_	RNA
9342	CLONES_TRBTLML_7__apheresis_TCR-JV_cDNA_21_TCCGTCTA_merged_170000.txt	14464	1	3.22737e-05	TGTGCCAGTAGTATAGGAGCGGGACACTTTGAAAAACTGTTTTTT	EEEEEEEEEEEEEAEEEEEAEEEEEEEEEEEEEEEEEEEEEEEEA	TRBV19*00(765)	TRBD1*00(35),TRBD2*00(35)	TRBJ1-4*00(220)		559|575|596|0|16||80.0	11|18|36|19|26||35.0;22|29|48|17|24||35.0	27|43|71|29|45||80.0												TGTGCCAGTAGTATAGGAGCGGGACACTTTGAAAAACTGTTTTTT	32								CASSIGAGHFEKLFF		:::::::::0:-1:16:19:1:-6:26:29:-7:45:::	TLML_7_	RNA
9343	CLONES_TRBTLML_7__apheresis_TCR-JV_cDNA_21_TCCGTCTA_merged_170000.txt	14465	1	3.22737e-05	TGTGCCAGTAGTATAGACGGCTCAGCTAACTATGGCTACACCTTC	EEEEEEEEEEEEEEEEEEEEEEEEEEEEEEEEEEEEEEEEEAAAA	TRBV19*00(1020)		TRBJ1-2*00(115)		559|576|596|0|17||85.0		18|40|68|23|45||110.0												TGTGCCAGTAGTATAGACGGCTCAGCTAACTATGGCTACACCTTC	32								CASSIDGSANYGYTF		:::::::::0:0:17:::::23:2:45:::	TLML_7_	RNA
9344	CLONES_TRBTLML_7__apheresis_TCR-JV_cDNA_21_TCCGTCTA_merged_170000.txt	14466	1	3.22737e-05	TGTGCCAGTAGTATAGAGGGGACGAGGAATCAGCCCCAGCATTTT	EEEEEEEEEEEEEEEEEEEEEEEEEEEEEEEEEEEEEEEEEEEEE	TRBV19*00(430)	TRBD1*00(25),TRBD2*00(25)	TRBJ1-5*00(230)		559|576|596|0|17||85.0	12|17|36|18|23||25.0;16|21|48|18|23||25.0	24|42|70|27|45||90.0												TGTGCCAGTAGTATAGAGGGGACGAGGAATCAGCCCCAGCATTTT	36								CASSIEGTRNQPQHF		:::::::::0:0:17:18:0:-7:23:27:-4:45:::	TLML_7_	RNA
9345	CLONES_TRBTLML_7__apheresis_TCR-JV_cDNA_21_TCCGTCTA_merged_170000.txt	14467	1	3.22737e-05	TGTGCCAGTAGTATAACCCGCCCGAGCAATCAGCCCCAGCATTTT	EEEEEEEEAEEEEEEAEEEEEEEEEEEEEEEEEEEEAEEEEEEEE	TRBV19*00(305)	TRBD1*00(25),TRBD2*00(25)	TRBJ1-5*00(245)		559|574|596|0|15||75.0	23|28|36|18|23||25.0;4|9|48|16|21||25.0	21|42|70|24|45||105.0												TGTGCCAGTAGTATAACCCGCCCGAGCAATCAGCCCCAGCATTTT	32								CASSITRPSNQPQHF		:::::::::0:-2:15:18:-11:4:23:24:-1:45:::	TLML_7_	RNA
9346	CLONES_TRBTLML_7__apheresis_TCR-JV_cDNA_21_TCCGTCTA_merged_170000.txt	14468	1	3.22737e-05	TGTGCCAGTAGTATAACATGGGATGTAACCTACGAGCAGTACTTC	EEEEEEEEEEEEEEEEEEEEEEEEEEEEEEEEEEEEEEEEEEEEE	TRBV19*00(380)		TRBJ2-7*00(225)		559|574|596|0|15||75.0		22|39|67|28|45||85.0												TGTGCCAGTAGTATAACATGGGATGTAACCTACGAGCAGTACTTC	36								CASSITWDVTYEQYF		:::::::::0:-2:15:::::28:-2:45:::	TLML_7_	RNA
9347	CLONES_TRBTLML_7__apheresis_TCR-JV_cDNA_21_TCCGTCTA_merged_170000.txt	14469	1	3.22737e-05	TGTGCCAGTAGTATAAGTGGGGGTAGATACAATGAGCAGTTCTTC	EEEEEEEEEEEEEEEEEEEAEEEEEAEEEEEEEEEE<EEEEEEEE	TRBV19*00(365)	TRBD1*00(25)	TRBJ2-1*00(230)		559|574|596|0|15||75.0	18|23|36|18|23||25.0	24|42|70|27|45||90.0												TGTGCCAGTAGTATAAGTGGGGGTAGATACAATGAGCAGTTCTTC	27								CASSISGGRYNEQFF		:::::::::0:-2:15:18:-6:-1:23:27:-4:45:::	TLML_7_	RNA
9348	CLONES_TRBTLML_7__apheresis_TCR-JV_cDNA_21_TCCGTCTA_merged_170000.txt	14470	1	3.22737e-05	TGTGCCAGTAGTATAAGCTCCGGCACCTCCTACGAGCAGTACTTC	EEEEEEEEEEEEEEEEEEEEEEEEEEEEEEEEEEEEEEEEEEEE7	TRBV19*00(320)		TRBJ2-7*00(235)		559|574|596|0|15||75.0		20|39|67|26|45||95.0												TGTGCCAGTAGTATAAGCTCCGGCACCTCCTACGAGCAGTACTTC	22								CASSISSGTSYEQYF		:::::::::0:-2:15:::::26:0:45:::	TLML_7_	RNA
9349	CLONES_TRBTLML_7__apheresis_TCR-JV_cDNA_21_TCCGTCTA_merged_170000.txt	14471	1	3.22737e-05	TGTGCCAGTAGTATAAGGACTAGCGGGGTTTACGAGCAGTACTTC	EEEEEEEEEEEEEEEEEEEEEEEEEEEE7EEEEEEEEEEEEEAEE	TRBV19*00(415)	TRBD2*00(55)	TRBJ2-7*00(215)		559|574|596|0|15||75.0	17|28|48|16|27||55.0	24|39|67|30|45||75.0												TGTGCCAGTAGTATAAGGACTAGCGGGGTTTACGAGCAGTACTTC	22								CASSIRTSGVYEQYF		:::::::::0:-2:15:16:-1:-4:27:30:-4:45:::	TLML_7_	RNA
9350	CLONES_TRBTLML_7__apheresis_TCR-JV_cDNA_21_TCCGTCTA_merged_170000.txt	14472	1	3.22737e-05	TGTGCCAGTAGTATAAACCGGGATTCTATCTATGGCTACACCTTC	EEEEEEEEEEEEEEEEEEEEEEEEEEEEEEEEEAEEEEEEEEEEE	TRBV19*00(549)	TRBD1*00(30),TRBD2*00(30)	TRBJ1-2*00(224)		559|574|596|0|15||75.0	10|16|36|17|23||30.0;14|20|48|17|23||30.0	20|40|68|25|45|SA23T|84.0												TGTGCCAGTAGTATAAACCGGGATTCTATCTATGGCTACACCTTC	32								CASSINRDSIYGYTF		:::::::::0:-2:15:17:2:-8:23:25:0:45:::	TLML_7_	RNA
9351	CLONES_TRBTLML_7__apheresis_TCR-JV_cDNA_21_TCCGTCTA_merged_170000.txt	14473	1	3.22737e-05	TGTGCCAGTAGTACTCCTAGCGGGAGCCGGTATGAGCAGTTCTTC	EEEEEEEEEEEEEEEEEEEEEEEEEEEEEEEEEEEEEEEEEEEEE	TRBV19*00(100)	TRBD2*00(50)	TRBJ2-1*00(210)		559|572|596|0|13||65.0	20|30|48|16|26||50.0	28|42|70|31|45||70.0												TGTGCCAGTAGTACTCCTAGCGGGAGCCGGTATGAGCAGTTCTTC	36								CASSTPSGSRYEQFF		:::::::::0:-4:13:16:-4:-2:26:31:-8:45:::	TLML_7_	RNA
9352	CLONES_TRBTLML_7__apheresis_TCR-JV_cDNA_21_TCCGTCTA_merged_170000.txt	14474	1	3.22737e-05	TGTGCCAGTAGTACTGGGGGGAGCTCCTACAATGAGCAGTTCTTC	EEEEAEEEEE6EEEEEEEEEEEEEEEEEEEEEEEEEAEEEEEEEE	TRBV19*00(95)		TRBJ2-1*00(270)		559|572|596|0|13||65.0		16|42|70|19|45||130.0												TGTGCCAGTAGTACTGGGGGGAGCTCCTACAATGAGCAGTTCTTC	21								CASSTGGSSYNEQFF		:::::::::0:-4:13:::::19:4:45:::	TLML_7_	RNA
9353	CLONES_TRBTLML_7__apheresis_TCR-JV_cDNA_21_TCCGTCTA_merged_170000.txt	14475	1	3.22737e-05	TGTGCCAGTAGTACCCGGACAGCCTTCACAGATACGCAGTATTTT	EEEEEEEEEEEEEEEEEEEEEEEEEEEAEEEEEEEEEEEEEEEEE	TRBV19*00(230)	TRBD1*00(30)	TRBJ2-3*00(235)		559|572|596|0|13||65.0	13|19|36|16|22||30.0	22|41|69|26|45||95.0												TGTGCCAGTAGTACCCGGACAGCCTTCACAGATACGCAGTATTTT	32								CASSTRTAFTDTQYF		:::::::::0:-4:13:16:-1:-5:22:26:-2:45:::	TLML_7_	RNA
9354	CLONES_TRBTLML_7__apheresis_TCR-JV_cDNA_21_TCCGTCTA_merged_170000.txt	14476	1	3.22737e-05	TGTGCCAGTAGTACCCGACAGGGCGCGGACACTGAAGCTTTCTTT	EEEEEEEEEEEEEEEEEEEEEEEEEEEEEEEEEEEEEEEEEEEEE	TRBV19*00(254)	TRBD1*00(39)	TRBJ1-1*00(225)		559|572|596|0|13||65.0	14|25|36|16|27|SG21C|39.0	23|40|68|28|45||85.0												TGTGCCAGTAGTACCCGACAGGGCGCGGACACTGAAGCTTTCTTT	36								CASSTRQGADTEAFF		:::::::::0:-4:13:16:-2:1:27:28:-3:45:::	TLML_7_	RNA
9355	CLONES_TRBTLML_7__apheresis_TCR-JV_cDNA_21_TCCGTCTA_merged_170000.txt	14477	1	3.22737e-05	TGTGCCAGTAGTACCGGGGCTAGCTCCTACAATGAGCAGTTCTTC	EEEEEEEEEEEEEEAEEEEEEEEEEEEEEEEEEEEEEEEEEEEEE	TRBV19*00(300)	TRBD1*00(25),TRBD2*00(25)	TRBJ2-1*00(260)		559|572|596|0|13||65.0	10|15|36|13|18||25.0;14|19|48|13|18||25.0	18|42|70|21|45||120.0												TGTGCCAGTAGTACCGGGGCTAGCTCCTACAATGAGCAGTTCTTC	32								CASSTGASSYNEQFF		:::::::::0:-4:13:13:2:-9:18:21:2:45:::	TLML_7_	RNA
9356	CLONES_TRBTLML_7__apheresis_TCR-JV_cDNA_21_TCCGTCTA_merged_170000.txt	14478	1	3.22737e-05	TGTGCCAGTAGTACGTGGACAGGGGTCGGCAATGAGCAGTTCTTC	EEEEEEEEEEEEEEEEEEEEEEEEEEEEEEEEEEEEEEEEEEEEE	TRBV19*00(534)	TRBD1*00(45)	TRBJ2-1*00(220)		559|572|596|0|13||65.0	13|22|36|16|25||45.0	26|42|70|29|45||80.0												TGTGCCAGTAGTACGTGGACAGGGGTCGGCAATGAGCAGTTCTTC	36								CASSTWTGVGNEQFF		:::::::::0:-4:13:16:-1:-2:25:29:-6:45:::	TLML_7_	RNA
9357	CLONES_TRBTLML_7__apheresis_TCR-JV_cDNA_21_TCCGTCTA_merged_170000.txt	14479	1	3.22737e-05	TGTGCCAGTAGTACGCGACAGACTACTCGGGAGACCCAGTACTTC	EEEEEEEEEEEEEEEEEEEEEEEEEEEEEEEEEEEEEEEEEEEEE	TRBV19*00(231)	TRBD1*00(25),TRBD2*00(25)	TRBJ2-5*00(215)		559|572|596|0|13||65.0	14|19|36|16|21||25.0;18|23|48|20|25||25.0	25|40|68|30|45||75.0												TGTGCCAGTAGTACGCGACAGACTACTCGGGAGACCCAGTACTTC	36								CASSTRQTTRETQYF		:::::::::0:-4:13:16:-2:-5:21:30:-5:45:::	TLML_7_	RNA
9358	CLONES_TRBTLML_7__apheresis_TCR-JV_cDNA_21_TCCGTCTA_merged_170000.txt	14480	1	3.22737e-05	TGTGCCAGTAGTACGGCTTATACTAGCACAGATACGCAGTATTTT	EAEEEEEEEEEEEEEAEEEEEEEEEEEEEEEEEEEEEEEEEEEEE	TRBV19*00(422)		TRBJ2-3*00(93)		559|572|596|0|13||65.0		18|41|69|22|45||115.0												TGTGCCAGTAGTACGGCTTATACTAGCACAGATACGCAGTATTTT	32								CASSTAYTSTDTQYF		:::::::::0:-4:13:::::22:2:45:::	TLML_7_	RNA
9359	CLONES_TRBTLML_7__apheresis_TCR-JV_cDNA_21_TCCGTCTA_merged_170000.txt	14481	1	3.22737e-05	TGTGCCAGTAGTACACGGCAGGCCGACACCGGGGAGCTGTTTTTT	EEEEEEEEEEEEEEEEEEEEEEEEEEEEEEEEAEEEEEEEEEEEE	TRBV19*00(510)		TRBJ2-2*00(240)		559|572|596|0|13||65.0		23|43|71|25|45||100.0												TGTGCCAGTAGTACACGGCAGGCCGACACCGGGGAGCTGTTTTTT	32								CASSTRQADTGELFF		:::::::::0:-4:13:::::25:-3:45:::	TLML_7_	RNA
9360	CLONES_TRBTLML_7__apheresis_TCR-JV_cDNA_21_TCCGTCTA_merged_170000.txt	14482	1	3.22737e-05	TGTGCCAGTAGTAGCCGGGACAGGGGCACAGATACGCAGTATTTT	EEEEEEEEEEEEEEEEEEEEEEEEEEEEEAEEEEEEEEEEEEEEE	TRBV19*00(1080)	TRBD1*00(55)	TRBJ2-3*00(180)		559|572|596|0|13||65.0	10|21|36|14|25||55.0	21|41|69|25|45||100.0												TGTGCCAGTAGTAGCCGGGACAGGGGCACAGATACGCAGTATTTT	32								CASSSRDRGTDTQYF		:::::::::0:-4:13:14:2:-3:25:25:-1:45:::	TLML_7_	RNA
9361	CLONES_TRBTLML_7__apheresis_TCR-JV_cDNA_21_TCCGTCTA_merged_170000.txt	14483	1	3.22737e-05	TGTGCCAGTAGTAGGTCTGGCGGGCGTACCTACGAGCAGTACTTC	EEEAEEEEEEEEEEEE6EEEAEEEEAEEEEEAEEEEEEEEEAAEA	TRBV19*00(400)	TRBD1*00(25),TRBD2*00(25)	TRBJ2-7*00(225)		559|572|596|0|13||65.0	20|25|36|21|26||25.0;23|28|48|19|24||25.0	22|39|67|28|45||85.0												TGTGCCAGTAGTAGGTCTGGCGGGCGTACCTACGAGCAGTACTTC	21								CASSRSGGRTYEQYF		:::::::::0:-4:13:21:-8:1:26:28:-2:45:::	TLML_7_	RNA
9362	CLONES_TRBTLML_7__apheresis_TCR-JV_cDNA_21_TCCGTCTA_merged_170000.txt	14484	1	3.22737e-05	TGTGCCAGTAGTAAGGGGGCAGGGAACGGGTACGAGCAGTACTTC	EEEEEEEEEAEEEEEEEEEEEEEEEEEEEEEEEEEEEEEEEEEEE	TRBV19*00(365)	TRBD1*00(35)	TRBJ2-7*00(215)		559|572|596|0|13||65.0	17|24|36|13|20||35.0	24|39|67|30|45||75.0												TGTGCCAGTAGTAAGGGGGCAGGGAACGGGTACGAGCAGTACTTC	32								CASSKGAGNGYEQYF		:::::::::0:-4:13:13:-5:0:20:30:-4:45:::	TLML_7_	RNA
9363	CLONES_TRBTLML_7__apheresis_TCR-JV_cDNA_21_TCCGTCTA_merged_170000.txt	14485	1	3.22737e-05	TGTGCCAGTAGTAAGACAGGGGGCGCCGCCGGGGAGCTGTTTTTT	EEEEEEEEEEEEAEEEEEEEEEEEEEEEEEEEEEEEEEEEEEEEE	TRBV19*00(525)	TRBD1*00(65)	TRBJ2-2*00(225)		559|572|596|0|13||65.0	14|27|36|14|27||65.0	26|43|71|28|45||85.0												TGTGCCAGTAGTAAGACAGGGGGCGCCGCCGGGGAGCTGTTTTTT	32								CASSKTGGAAGELFF		:::::::::0:-4:13:14:-2:3:27:28:-6:45:::	TLML_7_	RNA
9364	CLONES_TRBTLML_7__apheresis_TCR-JV_cDNA_21_TCCGTCTA_merged_170000.txt	14486	1	3.22737e-05	TGTGCCAGTAGTAAACTGGGGAATTTCGGAGATACGCAGTATTTT	EEEEEEEEEEEEEEEEEEEEAEEAEE<AAEEEEEEEAEEEEEEEA	TRBV19*00(410)		TRBJ2-3*00(220)		559|572|596|0|13||65.0		25|41|69|29|45||80.0												TGTGCCAGTAGTAAACTGGGGAATTTCGGAGATACGCAGTATTTT	27								CASSKLGNFGDTQYF		:::::::::0:-4:13:::::29:-5:45:::	TLML_7_	RNA
9365	CLONES_TRBTLML_7__apheresis_TCR-JV_cDNA_21_TCCGTCTA_merged_170000.txt	14487	1	3.22737e-05	TGTGCCAGTAGCTTCCAGCGGGGGCACACCGGGGAGCTGTTTTTT	EEEEEEEEEEEEEEEEEEEEEEEEEEEEEEEEEEEEEEEEEEEEE	TRBV19*00(580)	TRBD1*00(30),TRBD2*00(30)	TRBJ2-2*00(145)		559|570|596|0|11||55.0	18|24|36|19|25||30.0;22|28|48|16|22||30.0	23|43|71|25|45||100.0												TGTGCCAGTAGCTTCCAGCGGGGGCACACCGGGGAGCTGTTTTTT	36								CASSFQRGHTGELFF		:::::::::0:-6:11:19:-6:0:25:25:-3:45:::	TLML_7_	RNA
9366	CLONES_TRBTLML_7__apheresis_TCR-JV_cDNA_21_TCCGTCTA_merged_170000.txt	14488	1	3.22737e-05	TGTGCCAGTAGCTCGGCCCCCCCGGCGAACACTGAAGCTTTCTTT	EEEEEEEEEEEEEEEEEEEEEEEEEEEAEEEEEEEEEEEEEEAEE	TRBV19*00(285)	TRBD2*00(34),TRBD1*00(30)	TRBJ1-1*00(235)		559|570|596|0|11||55.0	30|40|48|14|24|ST35C|34.0;0|6|36|15|21||30.0	21|40|68|26|45||95.0												TGTGCCAGTAGCTCGGCCCCCCCGGCGAACACTGAAGCTTTCTTT	32								CASSSAPPANTEAFF		:::::::::0:-6:11:14:-14:8:24:26:-1:45:::	TLML_7_	RNA
9367	CLONES_TRBTLML_7__apheresis_TCR-JV_cDNA_21_TCCGTCTA_merged_170000.txt	14489	1	3.22737e-05	TGTGCCAGTAGCCTTGGGACTAGCTCCTACAATGAGCAGTTCTTC	EEEEEEEEEEEEEEEEEEEEEEEEEAEAEEEEEEEAEAEEEEEEE	TRBV19*00(280)	TRBD2*00(30)	TRBJ2-1*00(260)		559|570|596|0|11||55.0	16|22|48|15|21||30.0	18|42|70|21|45||120.0												TGTGCCAGTAGCCTTGGGACTAGCTCCTACAATGAGCAGTTCTTC	32								CASSLGTSSYNEQFF		:::::::::0:-6:11:15:0:-10:21:21:2:45:::	TLML_7_	RNA
9368	CLONES_TRBTLML_7__apheresis_TCR-JV_cDNA_21_TCCGTCTA_merged_170000.txt	14490	1	3.22737e-05	TGTGCCAGTAGCCCTCGCGGGATGTCCTACAATGAGCAGTTCTTC	EEEEEEEEEEEEEEEEEEEEEEEEEEEEEEEEEEEEEEEEEEEEE	TRBV19*00(115)	TRBD2*00(30)	TRBJ2-1*00(245)		559|570|596|0|11||55.0	23|29|48|16|22||30.0	21|42|70|24|45||105.0												TGTGCCAGTAGCCCTCGCGGGATGTCCTACAATGAGCAGTTCTTC	36								CASSPRGMSYNEQFF		:::::::::0:-6:11:16:-7:-3:22:24:-1:45:::	TLML_7_	RNA
9369	CLONES_TRBTLML_7__apheresis_TCR-JV_cDNA_21_TCCGTCTA_merged_170000.txt	14491	1	3.22737e-05	TGTGCCAGTAGCCCCCGGGGACAGGGTACCTACGAGCAGTACTTC	EEEEEEEEEEEEEEAEEEEEEEEEEEEEEEEEEEEEEEEEEEAEE	TRBV19*00(680)	TRBD1*00(45)	TRBJ2-7*00(225)		559|570|596|0|11||55.0	12|21|36|17|26||45.0	22|39|67|28|45||85.0												TGTGCCAGTAGCCCCCGGGGACAGGGTACCTACGAGCAGTACTTC	32								CASSPRGQGTYEQYF		:::::::::0:-6:11:17:0:-3:26:28:-2:45:::	TLML_7_	RNA
9370	CLONES_TRBTLML_7__apheresis_TCR-JV_cDNA_21_TCCGTCTA_merged_170000.txt	14492	1	3.22737e-05	TGTGCCAGTAGCCCCACGGTTGGGGCTGTGGAGACCCAGTACTTC	EEEEEEEEAEEEEEEEEEEEEEEEEEEEEEEEEEEEEEEEEEEEE	TRBV19*00(180)	TRBD1*00(25)	TRBJ2-5*00(215)		559|570|596|0|11||55.0	19|24|36|21|26||25.0	25|40|68|30|45||75.0												TGTGCCAGTAGCCCCACGGTTGGGGCTGTGGAGACCCAGTACTTC	32								CASSPTVGAVETQYF		:::::::::0:-6:11:21:-7:0:26:30:-5:45:::	TLML_7_	RNA
9371	CLONES_TRBTLML_7__apheresis_TCR-JV_cDNA_21_TCCGTCTA_merged_170000.txt	14493	1	3.22737e-05	TGTGCCAGTAGCCCCAGCCGGGACGGCAATTCACCCCTCCACTTT	EEEEEEEEEEEEEEEAEEEE6EEEEEEEEEEEEEEEEEEEEEEAE	TRBV19*00(280)	TRBD1*00(35),TRBD2*00(35)	TRBJ1-6*00(230)		559|570|596|0|11||55.0	10|17|36|17|24||35.0;14|21|48|17|24||35.0	27|45|73|27|45||90.0												TGTGCCAGTAGCCCCAGCCGGGACGGCAATTCACCCCTCCACTTT	21								CASSPSRDGNSPLHF		:::::::::0:-6:11:17:2:-7:24:27:-7:45:::	TLML_7_	RNA
9372	CLONES_TRBTLML_7__apheresis_TCR-JV_cDNA_21_TCCGTCTA_merged_170000.txt	14494	1	3.22737e-05	TGTGCCAGTAGCCCGACAGTAGACATGAACACTGAAGCTTTCTTT	EEEEEEEEEEEEE<EEEEEEEEEEEEEEEEEEEEEEEEEEEEEEE	TRBV19*00(125)	TRBD1*00(25)	TRBJ1-1*00(234)		559|570|596|0|11||55.0	14|19|36|14|19||25.0	18|40|68|23|45||110.0												TGTGCCAGTAGCCCGACAGTAGACATGAACACTGAAGCTTTCTTT	27								CASSPTVDMNTEAFF		:::::::::0:-6:11:14:-2:-5:19:23:2:45:::	TLML_7_	RNA
9373	CLONES_TRBTLML_7__apheresis_TCR-JV_cDNA_21_TCCGTCTA_merged_170000.txt	14495	1	3.22737e-05	TGTGCCAGTAGCCCATTCGAGACAGCGTCAGGAAAACTGTTTTTT	EEEEEEEEEEEEEEEEEEEEEEEEEEEEEEEEEEEEEEEEEEEEE	TRBV19*00(140)	TRBD1*00(25)	TRBJ1-4*00(205)		559|570|596|0|11||55.0	14|19|36|20|25||25.0	30|43|71|32|45||65.0												TGTGCCAGTAGCCCATTCGAGACAGCGTCAGGAAAACTGTTTTTT	36								CASSPFETASGKLFF		:::::::::0:-6:11:20:-2:-5:25:32:-10:45:::	TLML_7_	RNA
9374	CLONES_TRBTLML_7__apheresis_TCR-JV_cDNA_21_TCCGTCTA_merged_170000.txt	14496	1	3.22737e-05	TGTGCCAGTAGCGCAGGGATGGCGGGCAATCAGCCCCAGCATTTT	EEEEEEEEEEEEEEEEEEEEEEEEEEEEEEEEEEEEEEEEEEEEE	TRBV19*00(142)	TRBD1*00(25)	TRBJ1-5*00(240)		559|570|596|0|11||55.0	16|21|36|13|18||25.0	22|42|70|25|45||100.0												TGTGCCAGTAGCGCAGGGATGGCGGGCAATCAGCCCCAGCATTTT	36								CASSAGMAGNQPQHF		:::::::::0:-6:11:13:-4:-3:18:25:-2:45:::	TLML_7_	RNA
9375	CLONES_TRBTLML_7__apheresis_TCR-JV_cDNA_21_TCCGTCTA_merged_170000.txt	14497	1	3.22737e-05	TGTGCCAGTAGCAGAGGACTAGCGCCTGCCTACGAGCAGTACTTC	EEEEEEEEEAEEEEEEEEEEEEEEEEEEEEEEEEEEEEEEEE6EE	TRBV19*00(600)	TRBD2*00(45)	TRBJ2-7*00(225)		559|570|596|0|11||55.0	17|26|48|15|24||45.0	22|39|67|28|45||85.0												TGTGCCAGTAGCAGAGGACTAGCGCCTGCCTACGAGCAGTACTTC	21								CASSRGLAPAYEQYF		:::::::::0:-6:11:15:-1:-6:24:28:-2:45:::	TLML_7_	RNA
9376	CLONES_TRBTLML_7__apheresis_TCR-JV_cDNA_21_TCCGTCTA_merged_170000.txt	14498	1	3.22737e-05	TGTGCCAGTAGCAACCCAGGGGGAAGGTCCTACGAGCAGTACTTC	EEEEEEEEEEEEEEEEAEEEEEEEEEEEEEEEEEEEEEEEEEAEE	TRBV19*00(410)	TRBD1*00(35)	TRBJ2-7*00(230)		559|570|596|0|11||55.0	16|23|36|16|23||35.0	21|39|67|27|45||90.0												TGTGCCAGTAGCAACCCAGGGGGAAGGTCCTACGAGCAGTACTTC	32								CASSNPGGRSYEQYF		:::::::::0:-6:11:16:-4:-1:23:27:-1:45:::	TLML_7_	RNA
9377	CLONES_TRBTLML_7__apheresis_TCR-JV_cDNA_21_TCCGTCTA_merged_170000.txt	14499	1	3.22737e-05	TGTGCCAGTAGGTCCGGGACAGGCGAAAATCAGCCCCAGCATTTT	EEEEEEEEEEEEEEEEEEEEEEEEEEEEEEEEEEEEEEEEEEEEE	TRBV19*00(290)	TRBD1*00(50)	TRBJ1-5*00(230)		559|570|596|0|11||55.0	10|20|36|13|23||50.0	24|42|70|27|45||90.0												TGTGCCAGTAGGTCCGGGACAGGCGAAAATCAGCCCCAGCATTTT	36								CASRSGTGENQPQHF		:::::::::0:-6:11:13:2:-4:23:27:-4:45:::	TLML_7_	RNA
9378	CLONES_TRBTLML_7__apheresis_TCR-JV_cDNA_21_TCCGTCTA_merged_170000.txt	14500	1	3.22737e-05	TGTGCCAGTAGACGCCGGGACCTTAGCACAGATACGCAGTATTTT	EEEEEEEEEEEEEEEEEEEEEEEEEEEEEEEEEEEEEEEEEEEEE	TRBV19*00(505)	TRBD1*00(35),TRBD2*00(35)	TRBJ2-3*00(250)		559|570|596|0|11||55.0	10|17|36|14|21||35.0;14|21|48|14|21||35.0	19|41|69|23|45||110.0												TGTGCCAGTAGACGCCGGGACCTTAGCACAGATACGCAGTATTTT	36								CASRRRDLSTDTQYF		:::::::::0:-6:11:14:2:-7:21:23:1:45:::	TLML_7_	RNA
9379	CLONES_TRBTLML_7__apheresis_TCR-JV_cDNA_21_TCCGTCTA_merged_170000.txt	14501	1	3.22737e-05	TGTGCCAGTAGAGAAGGTGGTGCGGGATGGGCTGAAGCTTTCTTT	EEEEEEEEEEEEEEEEEEEEEEEEEEEEEEEEEEEEEEEEEEEEE	TRBV19*00(113)	TRBD2*00(30)	TRBJ1-1*00(210)		559|570|596|0|11||55.0	23|29|48|21|27||30.0	26|40|68|31|45||70.0												TGTGCCAGTAGAGAAGGTGGTGCGGGATGGGCTGAAGCTTTCTTT	36								CASREGGAGWAEAFF		:::::::::0:-6:11:21:-7:-3:27:31:-6:45:::	TLML_7_	RNA
9380	CLONES_TRBTLML_7__apheresis_TCR-JV_cDNA_21_TCCGTCTA_merged_170000.txt	14502	1	3.22737e-05	TGTGCCAGTAATTCCCGGGAGGGTATCTCAGATACGCAGTATTTT	EEEEEEEEEEEEEEEEEEEEEEEEEEEEEEEEEEEEEEEEEEEEE	TRBV19*00(90),TRBV5-6*00(80),TRBV5-7*00(80)	TRBD1*00(40),TRBD2*00(40)	TRBJ2-3*00(225)		559|569|596|0|10||50.0;550|558|586|0|8||40.0;551|559|587|0|8||40.0	8|16|36|12|20||40.0;12|20|48|12|20||40.0	24|41|69|28|45||85.0												TGTGCCAGTAATTCCCGGGAGGGTATCTCAGATACGCAGTATTTT	36								CASNSREGISDTQYF		:::::::::0:-7:10:12:4:-8:20:28:-4:45:::	TLML_7_	RNA
9381	CLONES_TRBTLML_7__apheresis_TCR-JV_cDNA_21_TCCGTCTA_merged_170000.txt	14503	1	3.22737e-05	TGTGCCAGTAATCCCGGCAGACAGTTGAACACTGAAGCTTTCTTT	EEEEEEEEEEEEEEEEEEEEEEEEEEEEEEEEEEEEEEEEEEEEA	TRBV19*00(805)	TRBD1*00(30),TRBD2*00(30)	TRBJ1-1*00(120)		559|569|596|0|10||50.0	8|14|36|11|17||30.0;12|18|48|11|17||30.0	20|40|68|25|45||100.0												TGTGCCAGTAATCCCGGCAGACAGTTGAACACTGAAGCTTTCTTT	32								CASNPGRQLNTEAFF		:::::::::0:-7:10:11:4:-10:17:25:0:45:::	TLML_7_	RNA
9382	CLONES_TRBTLML_7__apheresis_TCR-JV_cDNA_21_TCCGTCTA_merged_170000.txt	14504	1	3.22737e-05	TGTGCCAGTAATCCGGCTGGCGTTGGACAGGGCTTACAGTTCTTC	EEEEEEEEEEEEEEEEEEEEEEEEEEEEEEEEEEEEEEEEEEEEE	TRBV19*00(435)	TRBD1*00(40)	TRBJ2-1*00(185)		559|569|596|0|10||50.0	13|21|36|24|32||40.0	33|42|70|36|45||45.0												TGTGCCAGTAATCCGGCTGGCGTTGGACAGGGCTTACAGTTCTTC	36								CASNPAGVGQGLQFF		:::::::::0:-7:10:24:-1:-3:32:36:-13:45:::	TLML_7_	RNA
9383	CLONES_TRBTLML_7__apheresis_TCR-JV_cDNA_21_TCCGTCTA_merged_170000.txt	14505	1	3.22737e-05	TGTGCCAGTAACGAGTTTGGACTTCCGAACACTGAAGCTTTCTTT	EEEEEEEEEEEEEEEEEEEEEEEEEEEEEEEEEEEEEEEEAAAAA	TRBV19*00(970)	TRBD2*00(25)	TRBJ1-1*00(95)		559|569|596|0|10||50.0	17|22|48|18|23||25.0	21|40|68|26|45||95.0												TGTGCCAGTAACGAGTTTGGACTTCCGAACACTGAAGCTTTCTTT	32								CASNEFGLPNTEAFF		:::::::::0:-7:10:18:-1:-10:23:26:-1:45:::	TLML_7_	RNA
9384	CLONES_TRBTLML_7__apheresis_TCR-JV_cDNA_21_TCCGTCTA_merged_170000.txt	14506	1	3.22737e-05	TGTGCCAGTAAAGGGGGGACAGGGAGTATAGAGACCCAGTACTTC	EEEEEEEEEEEEEEEA<EEEEEEEEEEEEAEEEAEEE<AAEEEEE	TRBV19*00(465)	TRBD1*00(45)	TRBJ2-5*00(195)		559|569|596|0|10||50.0	12|21|36|15|24||45.0	24|40|68|29|45||80.0												TGTGCCAGTAAAGGGGGGACAGGGAGTATAGAGACCCAGTACTTC	27								CASKGGTGSIETQYF		:::::::::0:-7:10:15:0:-3:24:29:-4:45:::	TLML_7_	RNA
9385	CLONES_TRBTLML_7__apheresis_TCR-JV_cDNA_21_TCCGTCTA_merged_170000.txt	14507	1	3.22737e-05	TGTGCCAGTAAAACAGGGGGCAATCAGGCCACTGAAGCTTTCTTT	AEEEEEEEEEEEEEEEEEEEEEEEEEEEEEEEEEEEEEEEEEEEE	TRBV19*00(375)	TRBD1*00(45)	TRBJ1-1*00(220)		559|569|596|0|10||50.0	15|24|36|12|21||45.0	24|40|68|29|45||80.0												TGTGCCAGTAAAACAGGGGGCAATCAGGCCACTGAAGCTTTCTTT	32								CASKTGGNQATEAFF		:::::::::0:-7:10:12:-3:0:21:29:-4:45:::	TLML_7_	RNA
9386	CLONES_TRBTLML_7__apheresis_TCR-JV_cDNA_21_TCCGTCTA_merged_170000.txt	14508	1	3.22737e-05	TGTGCCAGCTTACCGGACAGACTTATGAACACTGAAGCTTTCTTT	EEEEEEEEEEEAEEAEEEEEEEAEEEEEEEEAEEEEEEEEEEEEE	TRBV21-1*00(465)	TRBD1*00(30)	TRBJ1-1*00(245)		544|553|581|0|9||45.0	13|19|36|14|20||30.0	19|40|68|24|45||105.0												TGTGCCAGCTTACCGGACAGACTTATGAACACTGAAGCTTTCTTT	32								CASLPDRLMNTEAFF		:::::::::0:-8:9:14:-1:-5:20:24:1:45:::	TLML_7_	RNA
9387	CLONES_TRBTLML_7__apheresis_TCR-JV_cDNA_21_TCCGTCTA_merged_170000.txt	14509	1	3.22737e-05	TGTGCCAGCTCTCCTAGAGAGCGGGCCCCCTACGAGCAGTACTTC	EEEEEEEEEEEEEEEEEEEEEEEEEEEEEEEEEEEEEEEEEEEEE	TRBV27*00(320)	TRBD2*00(30)	TRBJ2-7*00(225)		556|565|593|0|9||45.0	22|28|48|19|25||30.0	22|39|67|28|45||85.0												TGTGCCAGCTCTCCTAGAGAGCGGGCCCCCTACGAGCAGTACTTC	36								CASSPRERAPYEQYF		:::::::::0:-8:9:19:-6:-4:25:28:-2:45:::	TLML_7_	RNA
9388	CLONES_TRBTLML_7__apheresis_TCR-JV_cDNA_21_TCCGTCTA_merged_170000.txt	14510	1	3.22737e-05	TGTGCCAGCTCTGGGCTTCTCAGCTCCTACAATGAGCAGTTCTTC	EEEEEEEEEEEEEAEEEEEEEEEEEEEEEEEEEEEEEEEEEEEEA	TRBV9*00(480)		TRBJ2-1*00(260)		559|568|595|0|9||45.0		18|42|70|21|45||120.0												TGTGCCAGCTCTGGGCTTCTCAGCTCCTACAATGAGCAGTTCTTC	32								CASSGLLSSYNEQFF		:::::::::0:-7:9:::::21:2:45:::	TLML_7_	RNA
9389	CLONES_TRBTLML_7__apheresis_TCR-JV_cDNA_21_TCCGTCTA_merged_170000.txt	14511	1	3.22737e-05	TGTGCCAGCTCTGGACTAGCCGGACTCGAGAAGACCCAGTACTTC	EEEEEEEEE<EEAEEEEEEEEAEEEEEAAAEEEEAE<EEEEEEEE	TRBV6-1*00(765)	TRBD2*00(44)	TRBJ2-5*00(210)		516|525|553|0|9||45.0	17|29|48|12|24|SG25C|44.0	26|40|68|31|45||70.0												TGTGCCAGCTCTGGACTAGCCGGACTCGAGAAGACCCAGTACTTC	27								CASSGLAGLEKTQYF		:::::::::0:-8:9:12:-1:-3:24:31:-6:45:::	TLML_7_	RNA
9390	CLONES_TRBTLML_7__apheresis_TCR-JV_cDNA_21_TCCGTCTA_merged_170000.txt	14512	1	3.22737e-05	TGTGCCAGCTCCCTCAACGACAATCGGGATCAGCCCCAGCATTTT	EEEEEEEEEEEEEEEEEEEEEEEEEEEEEEEEEEEEEEEEEEEEE	TRBV18*00(125)		TRBJ1-5*00(225)		702|713|739|0|11||55.0		25|42|70|28|45||85.0												TGTGCCAGCTCCCTCAACGACAATCGGGATCAGCCCCAGCATTTT	36								CASSLNDNRDQPQHF		:::::::::0:-6:11:::::28:-5:45:::	TLML_7_	RNA
9391	CLONES_TRBTLML_7__apheresis_TCR-JV_cDNA_21_TCCGTCTA_merged_170000.txt	14513	1	3.22737e-05	TGTGCCAGCTCCCTAAATCAGGGTGGCAATCAGCCCCAGCATTTT	EEEEEEEEEEEAAEEEEEAAAEEAEEEEEEAEAEEAEE<EEEEEE	TRBV18*00(645)	TRBD1*00(25)	TRBJ1-5*00(240)		702|713|739|0|11||55.0	16|21|36|18|23||25.0	22|42|70|25|45||100.0												TGTGCCAGCTCCCTAAATCAGGGTGGCAATCAGCCCCAGCATTTT	27								CASSLNQGGNQPQHF		:::::::::0:-6:11:18:-4:-3:23:25:-2:45:::	TLML_7_	RNA
9392	CLONES_TRBTLML_7__apheresis_TCR-JV_cDNA_21_TCCGTCTA_merged_170000.txt	14514	1	3.22737e-05	TGTGCCAGCTCCCCTGGACAGGGGGGCAATCAGCCCCAGCATTTT	EEEEEEEEEEEEEEEEEEEEEEEEEEEEEEEEEEEEEEEEEEEEE	TRBV18*00(213)	TRBD1*00(54)	TRBJ1-5*00(240)		702|713|739|0|11||55.0	9|23|36|11|25|SG12T|54.0	22|42|70|25|45||100.0												TGTGCCAGCTCCCCTGGACAGGGGGGCAATCAGCCCCAGCATTTT	36								CASSPGQGGNQPQHF		:::::::::0:-6:11:11:3:-1:25:25:-2:45:::	TLML_7_	RNA
9393	CLONES_TRBTLML_7__apheresis_TCR-JV_cDNA_21_TCCGTCTA_merged_170000.txt	14515	1	3.22737e-05	TGTGCCAGCTCCCGGCCAGGGGGGGGAAACACTGAAGCTTTCTTT	EEAEEEEEEEEEAAEEEEEAEEAAEEEEEEEEEEEEEEEEEEEEE	TRBV25-1*00(1060)	TRBD1*00(35),TRBD2*00(30)	TRBJ1-1*00(125)		551|560|588|0|9||45.0	16|23|36|16|23||35.0;12|18|48|9|15||30.0	22|40|68|27|45||90.0												TGTGCCAGCTCCCGGCCAGGGGGGGGAAACACTGAAGCTTTCTTT	32								CASSRPGGGNTEAFF		:::::::::0:-8:9:16:-4:-1:23:27:-2:45:::	TLML_7_	RNA
9394	CLONES_TRBTLML_7__apheresis_TCR-JV_cDNA_21_TCCGTCTA_merged_170000.txt	14516	1	3.22737e-05	TGTGCCAGCTCCGACGGGGGGGGAGTTCGCTACGAGCAGTACTTC	EAEEEEAEEEEEEEEEEEEEEEEEEEAEEEEAEAEEEEEAEEEEE	TRBV18*00(430)	TRBD1*00(29),TRBD2*00(25)	TRBJ2-7*00(220)		702|713|739|0|11||55.0	14|23|36|12|21|SA17G|29.0;25|30|48|20|25||25.0	23|39|67|29|45||80.0												TGTGCCAGCTCCGACGGGGGGGGAGTTCGCTACGAGCAGTACTTC	32								CASSDGGGVRYEQYF		:::::::::0:-6:11:12:-2:-1:21:29:-3:45:::	TLML_7_	RNA
9395	CLONES_TRBTLML_7__apheresis_TCR-JV_cDNA_21_TCCGTCTA_merged_170000.txt	14517	1	3.22737e-05	TGTGCCAGCTCCGAAGGCGAGGGGTGGAACACTGAAGCTTTCTTT	EEEEEEEEEEEEEE7EEAAEA<AAEAAEEE<AEAEEAEAAEEEEE	TRBV2*00(265)	TRBD1*00(25),TRBD2*00(25)	TRBJ1-1*00(235)		518|527|555|0|9||45.0	17|22|36|19|24||25.0;27|32|48|18|23||25.0	21|40|68|26|45||95.0												TGTGCCAGCTCCGAAGGCGAGGGGTGGAACACTGAAGCTTTCTTT	22								CASSEGEGWNTEAFF		:::::::::0:-8:9:19:-5:-2:24:26:-1:45:::	TLML_7_	RNA
9396	CLONES_TRBTLML_7__apheresis_TCR-JV_cDNA_21_TCCGTCTA_merged_170000.txt	14518	1	3.22737e-05	TGTGCCAGCTCCAATCAGAGGGCAGAGAACACTGAAGCTTTCTTT	EEEEEEEEEEEEEEEEEEEEEEEEEEEEEEEEEEEEEEEEEEEEE	TRBV18*00(160)	TRBD2*00(30)	TRBJ1-1*00(76)		702|713|739|0|11||55.0	27|33|48|17|23||30.0	21|40|68|26|45||95.0												TGTGCCAGCTCCAATCAGAGGGCAGAGAACACTGAAGCTTTCTTT	36								CASSNQRAENTEAFF		:::::::::0:-6:11:17:-11:1:23:26:-1:45:::	TLML_7_	RNA
9397	CLONES_TRBTLML_7__apheresis_TCR-JV_cDNA_21_TCCGTCTA_merged_170000.txt	14519	1	3.22737e-05	TGTGCCAGCTCCAATGGACTAGCGGGGAGTTATGAGCAGTTCTTC	EEEEEEEEEEEEEEEEEEEEEEEEEEEEEEEAEEEEEEEEEEEEE	TRBV18*00(430)	TRBD2*00(55)	TRBJ2-1*00(210)		702|713|739|0|11||55.0	17|28|48|15|26||55.0	28|42|70|31|45||70.0												TGTGCCAGCTCCAATGGACTAGCGGGGAGTTATGAGCAGTTCTTC	32								CASSNGLAGSYEQFF		:::::::::0:-6:11:15:-1:-4:26:31:-8:45:::	TLML_7_	RNA
9398	CLONES_TRBTLML_7__apheresis_TCR-JV_cDNA_21_TCCGTCTA_merged_170000.txt	14520	1	3.22737e-05	TGTGCCAGCTCCAAGGCGGGACAGGGGAACTATGGCTACACCTTC	EEEEEEEEEEEEEEEEEEEEEEEEEEEEEEEEEEEEEEEEEEEEE	TRBV18*00(460)	TRBD1*00(55)	TRBJ1-2*00(107)		702|713|739|0|11||55.0	11|22|36|16|27||55.0	22|40|68|27|45||90.0												TGTGCCAGCTCCAAGGCGGGACAGGGGAACTATGGCTACACCTTC	36								CASSKAGQGNYGYTF		:::::::::0:-6:11:16:1:-2:27:27:-2:45:::	TLML_7_	RNA
9400	CLONES_TRBTLML_7__apheresis_TCR-JV_cDNA_21_TCCGTCTA_merged_170000.txt	14522	1	3.22737e-05	TGTGCCAGCTCGCCGACTCAGCAGGGTGACTATGGCTACACCTTC	EEEEEEEEEEEEEEEEEEEEEEEEEEEEEEEEEEEEEAEEAEEEE	TRBV18*00(475)	TRBD1*00(25)	TRBJ1-2*00(225)		702|713|739|0|11||55.0	16|21|36|21|26||25.0	23|40|68|28|45||85.0												TGTGCCAGCTCGCCGACTCAGCAGGGTGACTATGGCTACACCTTC	32								CASSPTQQGDYGYTF		:::::::::0:-6:11:21:-4:-3:26:28:-3:45:::	TLML_7_	RNA
9401	CLONES_TRBTLML_7__apheresis_TCR-JV_cDNA_21_TCCGTCTA_merged_170000.txt	14523	1	3.22737e-05	TGTGCCAGCTCGCCAACAACTAGCGGTGGGTACGAGCAGTACTTC	EEEEEEEEEEEEEEEEEEEEEEEEEEEEEEEEEEEEEEEEEEEEE	TRBV18*00(349)	TRBD2*00(40)	TRBJ2-7*00(215)		702|717|739|0|15|SA713G|59.0	19|27|48|18|26||40.0	24|39|67|30|45||75.0												TGTGCCAGCTCGCCAACAACTAGCGGTGGGTACGAGCAGTACTTC	36								CASSPTTSGGYEQYF		:::::::::0:-2:15:18:-3:-5:26:30:-4:45:::	TLML_7_	RNA
9402	CLONES_TRBTLML_7__apheresis_TCR-JV_cDNA_21_TCCGTCTA_merged_170000.txt	14524	1	3.22737e-05	TGTGCCAGCTCGGCTAGCGGGAGTGAAGTCGATGAGCAGTTCTTC	EEEEEEEEEEEEEEEEEEEEEEEEEEEEEEEEEEEEEEEAEEEEE	TRBV9*00(305)	TRBD2*00(50)	TRBJ2-1*00(210)		559|568|595|0|9||45.0	20|30|48|13|23||50.0	28|42|70|31|45||70.0												TGTGCCAGCTCGGCTAGCGGGAGTGAAGTCGATGAGCAGTTCTTC	32								CASSASGSEVDEQFF		:::::::::0:-7:9:13:-4:-2:23:31:-8:45:::	TLML_7_	RNA
9403	CLONES_TRBTLML_7__apheresis_TCR-JV_cDNA_21_TCCGTCTA_merged_170000.txt	14525	1	3.22737e-05	TGTGCCAGCTCGAGGGGACTATCTGGGGCCAACGTCCTGACTTTC	EEEEEEEEEEAEAEEEEEEEEAEEEEEEEEEEEEEEEEEEEEEEE	TRBV19*00(1060)	TRBD2*00(35)	TRBJ2-6*00(260)		559|567|596|0|8||40.0	16|23|48|14|21||35.0	21|45|73|21|45||120.0												TGTGCCAGCTCGAGGGGACTATCTGGGGCCAACGTCCTGACTTTC	32								CASSRGLSGANVLTF		:::::::::0:-9:8:14:0:-9:21:21:-1:45:::	TLML_7_	RNA
9404	CLONES_TRBTLML_7__apheresis_TCR-JV_cDNA_21_TCCGTCTA_merged_170000.txt	14526	1	3.22737e-05	TGTGCCAGCTCATCGAGGACAGGGCAGGCAGGTGGCTACACCTTC	EEEEEEEEEEEEEEEEEEEEEEEEEEEEEEEEEEEEEEEEEEEEE	TRBV18*00(1093)	TRBD1*00(40)	TRBJ1-2*00(105)		702|714|739|0|12||60.0	13|21|36|16|24||40.0	27|40|68|32|45||65.0												TGTGCCAGCTCATCGAGGACAGGGCAGGCAGGTGGCTACACCTTC	36								CASSSRTGQAGGYTF		:::::::::0:-5:12:16:-1:-3:24:32:-7:45:::	TLML_7_	RNA
9405	CLONES_TRBTLML_7__apheresis_TCR-JV_cDNA_21_TCCGTCTA_merged_170000.txt	14527	1	3.22737e-05	TGTGCCAGCTCACTGGGACATGAGGGGCCGGAGACCCAGTACTTC	EEEEEEEEEEEEEEEEEEEEEEEEEEEEEEEEEEEEEEEEEEEEE	TRBV18*00(135)	TRBD1*00(30)	TRBJ2-5*00(215)		702|715|739|0|13||65.0	12|18|36|14|20||30.0	25|40|68|30|45||75.0												TGTGCCAGCTCACTGGGACATGAGGGGCCGGAGACCCAGTACTTC	36								CASSLGHEGPETQYF		:::::::::0:-4:13:14:0:-6:20:30:-5:45:::	TLML_7_	RNA
9406	CLONES_TRBTLML_7__apheresis_TCR-JV_cDNA_21_TCCGTCTA_merged_170000.txt	14528	1	3.22737e-05	TGTGCCAGCTCACCTTCAGGGATGTCGAACACTGAAGCTTTCTTT	EEEEEEEEEEEEEEEEEEEEEEEEEEEEEEEEEEEEEEEEEEEEE	TRBV18*00(213)	TRBD1*00(25)	TRBJ1-1*00(235)		702|716|739|0|14||70.0	16|21|36|16|21||25.0	21|40|68|26|45||95.0												TGTGCCAGCTCACCTTCAGGGATGTCGAACACTGAAGCTTTCTTT	36								CASSPSGMSNTEAFF		:::::::::0:-3:14:16:-4:-3:21:26:-1:45:::	TLML_7_	RNA
9407	CLONES_TRBTLML_7__apheresis_TCR-JV_cDNA_21_TCCGTCTA_merged_170000.txt	14529	1	3.22737e-05	TGTGCCAGCTCACCTCCGACAGGGGTGAACACTGAAGCTTTCTTT	EEEEEEEEEEEEEEEEEEEEEEEEEEEEEEEEEEEEEAAAAA???	TRBV18*00(744)	TRBD1*00(35)	TRBJ1-1*00(85)		702|720|739|0|18|SA716T|74.0	15|22|36|18|25||35.0	20|40|68|25|45||100.0												TGTGCCAGCTCACCTCCGACAGGGGTGAACACTGAAGCTTTCTTT	30								CASSPPTGVNTEAFF		:::::::::0:1:18:18:-3:-2:25:25:0:45:::	TLML_7_	RNA
9408	CLONES_TRBTLML_7__apheresis_TCR-JV_cDNA_21_TCCGTCTA_merged_170000.txt	14530	1	3.22737e-05	TGTGCCAGCTCACCTCGCAGGGACGGAGACAATGAGCAGTTCTTC	EEEEEEEEEEE<E<AEEEEEEEEEEEEEEEEEAEAEEEE<EEEEE	TRBV18*00(490)	TRBD1*00(25),TRBD2*00(25)	TRBJ2-1*00(195)		702|716|739|0|14||70.0	12|17|36|19|24||25.0;16|21|48|19|24||25.0	25|42|70|28|45||85.0												TGTGCCAGCTCACCTCGCAGGGACGGAGACAATGAGCAGTTCTTC	27								CASSPRRDGDNEQFF		:::::::::0:-3:14:19:0:-7:24:28:-5:45:::	TLML_7_	RNA
9409	CLONES_TRBTLML_7__apheresis_TCR-JV_cDNA_21_TCCGTCTA_merged_170000.txt	14531	1	3.22737e-05	TGTGCCAGCTCACCTGACAGGGAGATCACAGATACGCAGTATTTT	EEEEEEEEEEEEEEEEEEEEEEEEEEEEEEEEEEEEEEEEEEEEE	TRBV18*00(530)	TRBD1*00(35)	TRBJ2-3*00(235)		702|716|739|0|14||70.0	14|21|36|15|22||35.0	22|41|69|26|45||95.0												TGTGCCAGCTCACCTGACAGGGAGATCACAGATACGCAGTATTTT	36								CASSPDREITDTQYF		:::::::::0:-3:14:15:-2:-3:22:26:-2:45:::	TLML_7_	RNA
9410	CLONES_TRBTLML_7__apheresis_TCR-JV_cDNA_21_TCCGTCTA_merged_170000.txt	14532	1	3.22737e-05	TGTGCCAGCTCACCTAGACAGGGTCAAGGCACTGAAGCTTTCTTT	EEEEEEEEEEEEEEEEEEEEEEEEEEEEEEEEEEEEEEEEEEEEE	TRBV18*00(449)	TRBD1*00(35)	TRBJ1-1*00(204)		702|716|739|0|14||70.0	14|21|36|16|23||35.0	24|40|68|29|45||80.0												TGTGCCAGCTCACCTAGACAGGGTCAAGGCACTGAAGCTTTCTTT	36								CASSPRQGQGTEAFF		:::::::::0:-3:14:16:-2:-3:23:29:-4:45:::	TLML_7_	RNA
9411	CLONES_TRBTLML_7__apheresis_TCR-JV_cDNA_21_TCCGTCTA_merged_170000.txt	14533	1	3.22737e-05	TGTGCCAGCTCACCCCCAACGACAGGAAACTATGGCTACACCTTC	EEEEEAEEEEEEAEEEEEAEEEEEEEEEEEEEEEEEEEEEEEAAA	TRBV18*00(585)	TRBD1*00(30)	TRBJ1-2*00(230)		702|716|739|0|14||70.0	14|20|36|20|26||30.0	22|40|68|27|45||90.0												TGTGCCAGCTCACCCCCAACGACAGGAAACTATGGCTACACCTTC	32								CASSPPTTGNYGYTF		:::::::::0:-3:14:20:-2:-4:26:27:-2:45:::	TLML_7_	RNA
9412	CLONES_TRBTLML_7__apheresis_TCR-JV_cDNA_21_TCCGTCTA_merged_170000.txt	14534	1	3.22737e-05	TGTGCCAGCTCACCCCGGCCTGAGACCTACAATGAGCAGTTCTTC	EEEEEEEEEEEEEEEEAEEEEEEEEEEEEEEEEEEEEEEEEEEEE	TRBV18*00(970)		TRBJ2-1*00(180)		702|716|739|0|14||70.0		22|42|70|25|45||100.0												TGTGCCAGCTCACCCCGGCCTGAGACCTACAATGAGCAGTTCTTC	32								CASSPRPETYNEQFF		:::::::::0:-3:14:::::25:-2:45:::	TLML_7_	RNA
9413	CLONES_TRBTLML_7__apheresis_TCR-JV_cDNA_21_TCCGTCTA_merged_170000.txt	14535	1	3.22737e-05	TGTGCCAGCTCACCCGCTAGGGGCTTTCAAGAGACCCAGTACTTC	EEEEEEEEEEEEEEEEEEEEEEEEEEEEAEEEEEE<EEEEEEEEE	TRBV18*00(140)	TRBD2*00(30)	TRBJ2-5*00(230)		702|716|739|0|14||70.0	6|12|48|14|20||30.0	22|40|68|27|45||90.0												TGTGCCAGCTCACCCGCTAGGGGCTTTCAAGAGACCCAGTACTTC	27								CASSPARGFQETQYF		:::::::::0:-3:14:14:10:-20:20:27:-2:45:::	TLML_7_	RNA
9414	CLONES_TRBTLML_7__apheresis_TCR-JV_cDNA_21_TCCGTCTA_merged_170000.txt	14536	1	3.22737e-05	TGTGCCAGCTCACCCGGTATGGCAGGCTACAATGAGCAGTTCTTC	EEEEEEEEEEEAEEEEEEEEEEEEEEEEEEEEEEEEEEEEEEEEE	TRBV18*00(255)		TRBJ2-1*00(235)		702|716|739|0|14||70.0		23|42|70|26|45||95.0												TGTGCCAGCTCACCCGGTATGGCAGGCTACAATGAGCAGTTCTTC	32								CASSPGMAGYNEQFF		:::::::::0:-3:14:::::26:-3:45:::	TLML_7_	RNA
9415	CLONES_TRBTLML_7__apheresis_TCR-JV_cDNA_21_TCCGTCTA_merged_170000.txt	14537	1	3.22737e-05	TGTGCCAGCTCACCCGGGGGACAGGGGGAATATGGCTACACCTTC	EEEEEEEEEEEEEEEEEEEEEEEEEEEEAEEEEEEEEEEEEEEEE	TRBV18*00(775)	TRBD1*00(55)	TRBJ1-2*00(115)		702|716|739|0|14||70.0	12|23|36|17|28||55.0	25|40|68|30|45||75.0												TGTGCCAGCTCACCCGGGGGACAGGGGGAATATGGCTACACCTTC	32								CASSPGGQGEYGYTF		:::::::::0:-3:14:17:0:-1:28:30:-5:45:::	TLML_7_	RNA
9416	CLONES_TRBTLML_7__apheresis_TCR-JV_cDNA_21_TCCGTCTA_merged_170000.txt	14538	1	3.22737e-05	TGTGCCAGCTCACCCGGAGGTCCCTCTGGAAACACCATATATTTT	EEEEAEEEEEEEEEAEAEEEEEEEEEEEEEEEEEEEEEEEEEEEE	TRBV18*00(930)	TRBD2*00(25)	TRBJ1-3*00(250)		702|716|739|0|14||70.0	26|31|48|15|20||25.0	20|42|70|23|45||110.0												TGTGCCAGCTCACCCGGAGGTCCCTCTGGAAACACCATATATTTT	32								CASSPGGPSGNTIYF		:::::::::0:-3:14:15:-10:-1:20:23:0:45:::	TLML_7_	RNA
9417	CLONES_TRBTLML_7__apheresis_TCR-JV_cDNA_21_TCCGTCTA_merged_170000.txt	14539	1	3.22737e-05	TGTGCCAGCTCACCCGACGGGGGGGCCCCAGATACGCAGTATTTT	EEEEEEEEEEEEEEEEEEEEEEEEEEEEEEEEEEEEEEEEEEEEE	TRBV18*00(114)	TRBD2*00(39),TRBD1*00(34)	TRBJ2-3*00(225)		702|716|739|0|14||70.0	24|35|48|17|28|SA28G|39.0;18|28|36|18|28|SC23G|34.0	24|41|69|28|45||85.0												TGTGCCAGCTCACCCGACGGGGGGGCCCCAGATACGCAGTATTTT	36								CASSPDGGAPDTQYF		:::::::::0:-3:14:17:-8:3:28:28:-4:45:::	TLML_7_	RNA
9418	CLONES_TRBTLML_7__apheresis_TCR-JV_cDNA_21_TCCGTCTA_merged_170000.txt	14540	1	3.22737e-05	TGTGCCAGCTCACCGTCGGCAGGGGAATGGACTGAAGCTTTCTTT	EEEEEEEEEEEEEEEEEEEEEEEEEEEEEEEEEEEEEEEEEEEEE	TRBV18*00(585)	TRBD1*00(30)	TRBJ1-1*00(215)		702|716|739|0|14||70.0	16|22|36|19|25||30.0	25|40|68|30|45||75.0												TGTGCCAGCTCACCGTCGGCAGGGGAATGGACTGAAGCTTTCTTT	36								CASSPSAGEWTEAFF		:::::::::0:-3:14:19:-4:-2:25:30:-5:45:::	TLML_7_	RNA
9419	CLONES_TRBTLML_7__apheresis_TCR-JV_cDNA_21_TCCGTCTA_merged_170000.txt	14541	1	3.22737e-05	TGTGCCAGCTCACCGCTGGGACAGCCCAATCAGCCCCAGCATTTT	EEEEEAEEEEAEEEEEEEEEEEEEEEEEEEEEEEEEEEEEEEEEE	TRBV18*00(575)	TRBD1*00(35)	TRBJ1-5*00(235)		702|716|739|0|14||70.0	12|19|36|17|24||35.0	23|42|70|26|45||95.0												TGTGCCAGCTCACCGCTGGGACAGCCCAATCAGCCCCAGCATTTT	32								CASSPLGQPNQPQHF		:::::::::0:-3:14:17:0:-5:24:26:-3:45:::	TLML_7_	RNA
9420	CLONES_TRBTLML_7__apheresis_TCR-JV_cDNA_21_TCCGTCTA_merged_170000.txt	14542	1	3.22737e-05	TGTGCCAGCTCACCGCCTAATACAGGGAACGCTGAAGCTTTCTTT	EEEEEEEEEEEEEEEEEEEEEEEEEEEEEEEEEEEEEEEEEEEEE	TRBV18*00(153)	TRBD1*00(25)	TRBJ1-1*00(219)		702|716|739|0|14||70.0	15|20|36|21|26||25.0	21|40|68|26|45|SA25G|79.0												TGTGCCAGCTCACCGCCTAATACAGGGAACGCTGAAGCTTTCTTT	36								CASSPPNTGNAEAFF		:::::::::0:-3:14:21:-3:-4:26:26:-1:45:::	TLML_7_	RNA
9421	CLONES_TRBTLML_7__apheresis_TCR-JV_cDNA_21_TCCGTCTA_merged_170000.txt	14543	1	3.22737e-05	TGTGCCAGCTCACCGCACCGGGACGCTAATGAAAAACTGTTTTTT	EEEEEEEEEEEEEEEEEEEEEEEEEEEEEEEEEEEEEEEEEEEEE	TRBV18*00(384)	TRBD1*00(35),TRBD2*00(35)	TRBJ1-4*00(166)		702|716|739|0|14||70.0	10|17|36|17|24||35.0;14|21|48|17|24||35.0	23|43|71|25|45||100.0												TGTGCCAGCTCACCGCACCGGGACGCTAATGAAAAACTGTTTTTT	36								CASSPHRDANEKLFF		:::::::::0:-3:14:17:2:-7:24:25:-3:45:::	TLML_7_	RNA
9422	CLONES_TRBTLML_7__apheresis_TCR-JV_cDNA_21_TCCGTCTA_merged_170000.txt	14544	1	3.22737e-05	TGTGCCAGCTCACCGGCGCAGACGAACACCGGGGAGCTGTTTTTT	EEEEEEEE7EEEEEEEEEEEEE7EEEEEEEEEEEEEEEEEEE7EE	TRBV18*00(241)	TRBD1*00(25)	TRBJ2-2*00(255)		702|716|739|0|14||70.0	21|26|36|14|19||25.0	20|43|71|22|45||115.0												TGTGCCAGCTCACCGGCGCAGACGAACACCGGGGAGCTGTTTTTT	22								CASSPAQTNTGELFF		:::::::::0:-3:14:14:-9:2:19:22:0:45:::	TLML_7_	RNA
9423	CLONES_TRBTLML_7__apheresis_TCR-JV_cDNA_21_TCCGTCTA_merged_170000.txt	14545	1	3.22737e-05	TGTGCCAGCTCACCGGGACTAGCGGGGGGCGACGAGCAGTACTTC	EEEEEEEEEEEEAEEAEAAEEEEAEEEEAEEEAAEEEEEEEEEEE	TRBV18*00(740)	TRBD2*00(60)	TRBJ2-7*00(210)		702|716|739|0|14||70.0	16|28|48|14|26||60.0	25|39|67|31|45||70.0												TGTGCCAGCTCACCGGGACTAGCGGGGGGCGACGAGCAGTACTTC	32								CASSPGLAGGDEQYF		:::::::::0:-3:14:14:0:-4:26:31:-5:45:::	TLML_7_	RNA
9424	CLONES_TRBTLML_7__apheresis_TCR-JV_cDNA_21_TCCGTCTA_merged_170000.txt	14546	1	3.22737e-05	TGTGCCAGCTCACCGGGACAGGGGGGCGATCAGCCCCAGCATTTT	EEEAE<EEEEEEEEEEEEEAEEEEEEEEEEEEAEEEEEEEEEEEE	TRBV18*00(545)	TRBD1*00(55)	TRBJ1-5*00(225)		702|716|739|0|14||70.0	12|23|36|14|25||55.0	25|42|70|28|45||85.0												TGTGCCAGCTCACCGGGACAGGGGGGCGATCAGCCCCAGCATTTT	27								CASSPGQGGDQPQHF		:::::::::0:-3:14:14:0:-1:25:28:-5:45:::	TLML_7_	RNA
9425	CLONES_TRBTLML_7__apheresis_TCR-JV_cDNA_21_TCCGTCTA_merged_170000.txt	14547	1	3.22737e-05	TGTGCCAGCTCACCGGACGGGACAACCTACACTGAAGCTTTCTTT	EEEEEEEEEEEEEEEEEEEEEEEEEEEEEEEEEEEEEEEEEEEEE	TRBV18*00(486)	TRBD1*00(35),TRBD2*00(30)	TRBJ1-1*00(86)		702|716|739|0|14||70.0	11|18|36|17|24||35.0;15|21|48|17|23||30.0	23|40|68|28|45||85.0												TGTGCCAGCTCACCGGACGGGACAACCTACACTGAAGCTTTCTTT	36								CASSPDGTTYTEAFF		:::::::::0:-3:14:17:1:-6:24:28:-3:45:::	TLML_7_	RNA
9426	CLONES_TRBTLML_7__apheresis_TCR-JV_cDNA_21_TCCGTCTA_merged_170000.txt	14548	1	3.22737e-05	TGTGCCAGCTCACCGACTGGACAGGGAGGCTACGAGCAGTACTTC	EEEEEEEEEEEEEAEEEEEEEEEEEEEEEEEEAEEEEEEEEEEEE	TRBV18*00(525)	TRBD1*00(40)	TRBJ2-7*00(220)		702|716|739|0|14||70.0	13|21|36|18|26||40.0	23|39|67|29|45||80.0												TGTGCCAGCTCACCGACTGGACAGGGAGGCTACGAGCAGTACTTC	32								CASSPTGQGGYEQYF		:::::::::0:-3:14:18:-1:-3:26:29:-3:45:::	TLML_7_	RNA
9427	CLONES_TRBTLML_7__apheresis_TCR-JV_cDNA_21_TCCGTCTA_merged_170000.txt	14549	1	3.22737e-05	TGTGCCAGCTCACCATTGGGACAGGCAGGCACTGAAGCTTTCTTT	EEEEEEEEEEEEEEEEEEEEEEEEEEEEEEEEEEEEEEEEEEEEE	TRBV18*00(469)	TRBD1*00(40)	TRBJ1-1*00(220)		702|717|739|0|15||75.0	12|20|36|17|25||40.0	24|40|68|29|45||80.0												TGTGCCAGCTCACCATTGGGACAGGCAGGCACTGAAGCTTTCTTT	36								CASSPLGQAGTEAFF		:::::::::0:-2:15:17:0:-4:25:29:-4:45:::	TLML_7_	RNA
9428	CLONES_TRBTLML_7__apheresis_TCR-JV_cDNA_21_TCCGTCTA_merged_170000.txt	14550	1	3.22737e-05	TGTGCCAGCTCACCATCCGGGAGAGGCACAGATACGCAGTATTTT	EEEEEEEEEEE<EEEEEEEEEAEEEEAEAEEEEEEEEEEEEEEEE	TRBV18*00(340)	TRBD1*00(30),TRBD2*00(30)	TRBJ2-3*00(240)		702|717|739|0|15||75.0	10|16|36|16|22||30.0;14|20|48|16|22||30.0	21|41|69|25|45||100.0												TGTGCCAGCTCACCATCCGGGAGAGGCACAGATACGCAGTATTTT	27								CASSPSGRGTDTQYF		:::::::::0:-2:15:16:2:-8:22:25:-1:45:::	TLML_7_	RNA
9429	CLONES_TRBTLML_7__apheresis_TCR-JV_cDNA_21_TCCGTCTA_merged_170000.txt	14551	1	3.22737e-05	TGTGCCAGCTCACCATCAAGGGACACAGATTCACCCCTCCACTTT	EEEEEAEEEEEAEEEEEEEEEEEEEEEEEEEEEEEEEEEEAEEEE	TRBV18*00(86)	TRBD1*00(30)	TRBJ1-6*00(209)		702|717|739|0|15||75.0	12|18|36|19|25||30.0	28|45|73|28|45||85.0												TGTGCCAGCTCACCATCAAGGGACACAGATTCACCCCTCCACTTT	32								CASSPSRDTDSPLHF		:::::::::0:-2:15:19:0:-6:25:28:-8:45:::	TLML_7_	RNA
9430	CLONES_TRBTLML_7__apheresis_TCR-JV_cDNA_21_TCCGTCTA_merged_170000.txt	14552	1	3.22737e-05	TGTGCCAGCTCACCATGGACAGGGGACACCGGGGAGCTGTTTTTT	EEEEAEEEEEEAEEEEEEEEEEEEEEEEEEEEEEEEEEEEEAEEE	TRBV18*00(295)	TRBD1*00(45)	TRBJ2-2*00(240)		702|717|739|0|15||75.0	13|22|36|16|25||45.0	23|43|71|25|45||100.0												TGTGCCAGCTCACCATGGACAGGGGACACCGGGGAGCTGTTTTTT	32								CASSPWTGDTGELFF		:::::::::0:-2:15:16:-1:-2:25:25:-3:45:::	TLML_7_	RNA
9431	CLONES_TRBTLML_7__apheresis_TCR-JV_cDNA_21_TCCGTCTA_merged_170000.txt	14553	1	3.22737e-05	TGTGCCAGCTCACCACTGTCGAGCTCCTACAATGAGCAGTTCTTC	EAEEEEEEEEEEEEEEEEEEEEEEEEEEEEEEEEEEEEEEEEEEE	TRBV18*00(200)		TRBJ2-1*00(265)		702|718|739|0|16||80.0		17|42|70|20|45||125.0												TGTGCCAGCTCACCACTGTCGAGCTCCTACAATGAGCAGTTCTTC	32								CASSPLSSSYNEQFF		:::::::::0:-1:16:::::20:3:45:::	TLML_7_	RNA
9432	CLONES_TRBTLML_7__apheresis_TCR-JV_cDNA_21_TCCGTCTA_merged_170000.txt	14554	1	3.22737e-05	TGTGCCAGCTCACCACTGGACAGCGGCACAGATACGCAGTATTTT	EEEEEEEEEEEEEEEEEEEEEEEEEEEEEEEEEEEEEEEEEEEEE	TRBV18*00(290)	TRBD1*00(30)	TRBJ2-3*00(240)		702|718|739|0|16||80.0	13|19|36|17|23||30.0	21|41|69|25|45||100.0												TGTGCCAGCTCACCACTGGACAGCGGCACAGATACGCAGTATTTT	36								CASSPLDSGTDTQYF		:::::::::0:-1:16:17:-1:-5:23:25:-1:45:::	TLML_7_	RNA
9433	CLONES_TRBTLML_7__apheresis_TCR-JV_cDNA_21_TCCGTCTA_merged_170000.txt	14555	1	3.22737e-05	TGTGCCAGCTCACCACTAGCGGGGGTCTACAATGAGCAGTTCTTC	EEEEEEEEEEEEEEEEEAEEEEEEEEEEEEEEEEEEEEEAEEEEE	TRBV18*00(500)	TRBD2*00(35)	TRBJ2-1*00(235)		702|718|739|0|16||80.0	21|28|48|16|23||35.0	23|42|70|26|45||95.0												TGTGCCAGCTCACCACTAGCGGGGGTCTACAATGAGCAGTTCTTC	32								CASSPLAGVYNEQFF		:::::::::0:-1:16:16:-5:-4:23:26:-3:45:::	TLML_7_	RNA
9434	CLONES_TRBTLML_7__apheresis_TCR-JV_cDNA_21_TCCGTCTA_merged_170000.txt	14556	1	3.22737e-05	TGTGCCAGCTCACCACCGGGACAGGGAACCGAAAAACTGTTTTTT	EEEEEEEEEEEEEEEEEEEEEEEEEEEEEEEEEEEEEEEEEEEEE	TRBV18*00(315)	TRBD1*00(35)	TRBJ1-4*00(215)		702|721|739|0|19||95.0	14|21|36|19|26||35.0	28|43|71|30|45||75.0												TGTGCCAGCTCACCACCGGGACAGGGAACCGAAAAACTGTTTTTT	36								CASSPPGQGTEKLFF		:::::::::0:2:19:19:-2:-3:26:30:-8:45:::	TLML_7_	RNA
9435	CLONES_TRBTLML_7__apheresis_TCR-JV_cDNA_21_TCCGTCTA_merged_170000.txt	14557	1	3.22737e-05	TGTGCCAGCTCACCACCGGACAGGGCCCAAGAGACCCAGTACTTC	EEEEEEEEEEEEEEEEAEEAAEEEEEEEEEEEEEEEEEEEEEEEE	TRBV18*00(270)	TRBD1*00(30)	TRBJ2-5*00(235)		702|721|739|0|19||95.0	15|21|36|19|25||30.0	21|40|68|26|45||95.0												TGTGCCAGCTCACCACCGGACAGGGCCCAAGAGACCCAGTACTTC	32								CASSPPDRAQETQYF		:::::::::0:2:19:19:-3:-3:25:26:-1:45:::	TLML_7_	RNA
9436	CLONES_TRBTLML_7__apheresis_TCR-JV_cDNA_21_TCCGTCTA_merged_170000.txt	14558	1	3.22737e-05	TGTGCCAGCTCACCACCGACAGGGACAAACTATGGCTACACCTTC	EEEEEEEEEEEEEEEEEEEEEEEEEEEEEEEEEEEEEEEEEEEEE	TRBV18*00(784)	TRBD1*00(30)	TRBJ1-2*00(170)		702|720|739|0|18||90.0	12|18|36|21|27||30.0	22|40|68|27|45||90.0												TGTGCCAGCTCACCACCGACAGGGACAAACTATGGCTACACCTTC	36								CASSPPTGTNYGYTF		:::::::::0:1:18:21:0:-6:27:27:-2:45:::	TLML_7_	RNA
9437	CLONES_TRBTLML_7__apheresis_TCR-JV_cDNA_21_TCCGTCTA_merged_170000.txt	14559	1	3.22737e-05	TGTGCCAGCTCACCACCGAGACAGGGGTCAATGGAGCAGTTCTTC	EEEEAEAEEEEEEAEEEEEEEEEEEEEEEEEEEEEEEEEEEEEEE	TRBV18*00(310)	TRBD1*00(40)	TRBJ2-1*00(200)		702|720|739|0|18||90.0	14|22|36|19|27||40.0	30|42|70|33|45||60.0												TGTGCCAGCTCACCACCGAGACAGGGGTCAATGGAGCAGTTCTTC	32								CASSPPRQGSMEQFF		:::::::::0:1:18:19:-2:-2:27:33:-10:45:::	TLML_7_	RNA
9438	CLONES_TRBTLML_7__apheresis_TCR-JV_cDNA_21_TCCGTCTA_merged_170000.txt	14560	1	3.22737e-05	TGTGCCAGCTCACCACGGGGGCAGGGGTCCTACGAGCAGTACTTC	EEEEEEEEAEEEEEEEEEEEEEEEAEEEEAEEEEEEEEEEEEAAA	TRBV18*00(964)	TRBD1*00(34)	TRBJ2-7*00(100)		702|718|739|0|16||80.0	12|22|36|17|27|SA15G|34.0	21|39|67|27|45||90.0												TGTGCCAGCTCACCACGGGGGCAGGGGTCCTACGAGCAGTACTTC	32								CASSPRGQGSYEQYF		:::::::::0:-1:16:17:0:-2:27:27:-1:45:::	TLML_7_	RNA
9439	CLONES_TRBTLML_7__apheresis_TCR-JV_cDNA_21_TCCGTCTA_merged_170000.txt	14561	1	3.22737e-05	TGTGCCAGCTCACCACGGGGGGATGGGGCCAACGTCCTGACTTTC	EEEAEEEEEEEEEEEEEEEEEAEEEAEEEEEEEEEEEEEEEEEEE	TRBV18*00(555)	TRBD1*00(25)	TRBJ2-6*00(250)		702|718|739|0|16||80.0	18|23|36|16|21||25.0	23|45|73|23|45||110.0												TGTGCCAGCTCACCACGGGGGGATGGGGCCAACGTCCTGACTTTC	32								CASSPRGDGANVLTF		:::::::::0:-1:16:16:-6:-1:21:23:-3:45:::	TLML_7_	RNA
9440	CLONES_TRBTLML_7__apheresis_TCR-JV_cDNA_21_TCCGTCTA_merged_170000.txt	14562	1	3.22737e-05	TGTGCCAGCTCACCACGACAGGGGTTGGCGACTGAAGCTTTCTTT	EEEEEEEEEEEEEEEEEEEEEEEEEEEEEEEEEEEEEEEEEEEEE	TRBV18*00(495)	TRBD1*00(40)	TRBJ1-1*00(215)		702|718|739|0|16||80.0	14|22|36|16|24||40.0	25|40|68|30|45||75.0												TGTGCCAGCTCACCACGACAGGGGTTGGCGACTGAAGCTTTCTTT	36								CASSPRQGLATEAFF		:::::::::0:-1:16:16:-2:-2:24:30:-5:45:::	TLML_7_	RNA
9441	CLONES_TRBTLML_7__apheresis_TCR-JV_cDNA_21_TCCGTCTA_merged_170000.txt	14563	1	3.22737e-05	TGTGCCAGCTCACCAGGAGGGACAGAGAATTCACCCCTCCACTTT	EEEEEEEEEEEEEEEEEEEEEEEEEEEEEEEEEEEEEEEEEEEEE	TRBV18*00(705)	TRBD1*00(35),TRBD2*00(30)	TRBJ1-6*00(214)		702|717|739|0|15||75.0	12|19|36|18|25||35.0;26|32|48|15|21||30.0	27|45|73|27|45||90.0												TGTGCCAGCTCACCAGGAGGGACAGAGAATTCACCCCTCCACTTT	36								CASSPGGTENSPLHF		:::::::::0:-2:15:18:0:-5:25:27:-7:45:::	TLML_7_	RNA
9442	CLONES_TRBTLML_7__apheresis_TCR-JV_cDNA_21_TCCGTCTA_merged_170000.txt	14564	1	3.22737e-05	TGTGCCAGCTCACCAGATCGAGTGCAGAGCGGGACCCAGTACTTC	EEAEEEEEEAEEEEEEEEEEEEEEEEEEEAEEEEEEEEEEEEEEE	TRBV18*00(580)	TRBD2*00(25)	TRBJ2-5*00(190)		702|717|739|0|15||75.0	22|27|48|27|32||25.0	27|40|68|32|45||65.0												TGTGCCAGCTCACCAGATCGAGTGCAGAGCGGGACCCAGTACTTC	32								CASSPDRVQSGTQYF		:::::::::0:-2:15:27:-6:-5:32:32:-7:45:::	TLML_7_	RNA
9443	CLONES_TRBTLML_7__apheresis_TCR-JV_cDNA_21_TCCGTCTA_merged_170000.txt	14565	1	3.22737e-05	TGTGCCAGCTCACCAGACCTCGGACCGCCGGCCGAGCAGTACTTC	EEEEEEEEEEEEEEEEEEEEEEAEEEEEAAEEEEEEEEEEEEEEE	TRBV18*00(840)		TRBJ2-7*00(205)		702|717|739|0|15||75.0		26|39|67|32|45||65.0												TGTGCCAGCTCACCAGACCTCGGACCGCCGGCCGAGCAGTACTTC	32								CASSPDLGPPAEQYF		:::::::::0:-2:15:::::32:-6:45:::	TLML_7_	RNA
9444	CLONES_TRBTLML_7__apheresis_TCR-JV_cDNA_21_TCCGTCTA_merged_170000.txt	14566	1	3.22737e-05	TGTGCCAGCTCACCAGAGTCCGGGGAGCGCCACGAGCAGTACTTC	EEEEEEEEEEAAEEAEEEEEEEEEEEEEEEAAEEEEEEEEEEEEE	TRBV18*00(135)	TRBD2*00(25)	TRBJ2-7*00(213)		702|717|739|0|15||75.0	10|15|48|16|21||25.0	16|39|67|23|45|ST21GDT24|73.0												TGTGCCAGCTCACCAGAGTCCGGGGAGCGCCACGAGCAGTACTTC	32								CASSPESGERHEQYF		:::::::::0:-2:15:16:6:-17:21:23:4:45:::	TLML_7_	RNA
9445	CLONES_TRBTLML_7__apheresis_TCR-JV_cDNA_21_TCCGTCTA_merged_170000.txt	14567	1	3.22737e-05	TGTGCCAGCTCACCAGAGCGGGGGGGCCGCAGGGAGCAGTTCTTC	EEEEEEEEEEEEEEEEAEEEEEEEEEEEEEEEEEEEEEEEEEEEE	TRBV18*00(152)	TRBD2*00(44)	TRBJ2-1*00(200)		702|717|739|0|15||75.0	22|34|48|16|28|SA28G|44.0	30|42|70|33|45||60.0												TGTGCCAGCTCACCAGAGCGGGGGGGCCGCAGGGAGCAGTTCTTC	32								CASSPERGGRREQFF		:::::::::0:-2:15:16:-6:2:28:33:-10:45:::	TLML_7_	RNA
9446	CLONES_TRBTLML_7__apheresis_TCR-JV_cDNA_21_TCCGTCTA_merged_170000.txt	14568	1	3.22737e-05	TGTGCCAGCTCACCAATGGCGACAGGGGGCACTGAAGCTTTCTTT	EEEEEEEEEEEEEEEEEE<EEEEEEEEEEEEEEEEEEEEEAEEEE	TRBV18*00(805)	TRBD1*00(45)	TRBJ1-1*00(220)		702|717|739|0|15||75.0	14|23|36|20|29||45.0	24|40|68|29|45||80.0												TGTGCCAGCTCACCAATGGCGACAGGGGGCACTGAAGCTTTCTTT	27								CASSPMATGGTEAFF		:::::::::0:-2:15:20:-2:-1:29:29:-4:45:::	TLML_7_	RNA
9447	CLONES_TRBTLML_7__apheresis_TCR-JV_cDNA_21_TCCGTCTA_merged_170000.txt	14569	1	3.22737e-05	TGTGCCAGCTCACCAACAGGGAGTTCCTACAATGAGCAGTTCTTC	EEEEEEEEEEEEEEEEEEEEEEEEEEEEEEEEEEEEEEEEEEEEE	TRBV18*00(720)		TRBJ2-1*00(254)		702|717|739|0|15||75.0		16|42|70|19|45|SC20T|114.0												TGTGCCAGCTCACCAACAGGGAGTTCCTACAATGAGCAGTTCTTC	36								CASSPTGSSYNEQFF		:::::::::0:-2:15:::::19:4:45:::	TLML_7_	RNA
9448	CLONES_TRBTLML_7__apheresis_TCR-JV_cDNA_21_TCCGTCTA_merged_170000.txt	14570	1	3.22737e-05	TGTGCCAGCTCACCAAGGGGTGGGCCCCCAGATACGCAGTATTTT	EEEEEEEEEEEEEEEAEEEEEEEEEEEEEEEEEEEEEEEEEAEEE	TRBV18*00(590)	TRBD2*00(34)	TRBJ2-3*00(225)		702|717|739|0|15||75.0	25|35|48|17|27|SA28T|34.0	24|41|69|28|45||85.0												TGTGCCAGCTCACCAAGGGGTGGGCCCCCAGATACGCAGTATTTT	32								CASSPRGGPPDTQYF		:::::::::0:-2:15:17:-9:3:27:28:-4:45:::	TLML_7_	RNA
9449	CLONES_TRBTLML_7__apheresis_TCR-JV_cDNA_21_TCCGTCTA_merged_170000.txt	14571	1	3.22737e-05	TGTGCCAGCTCACCAAAGGGGGGAATGGGCACTGAAGCTTTCTTT	EEEEEEEEEEEEEEEEEEEEEEEEEEAEEEEEEEEE<EEEAEEEE	TRBV18*00(840)	TRBD1*00(30)	TRBJ1-1*00(220)		702|717|739|0|15||75.0	17|23|36|16|22||30.0	24|40|68|29|45||80.0												TGTGCCAGCTCACCAAAGGGGGGAATGGGCACTGAAGCTTTCTTT	27								CASSPKGGMGTEAFF		:::::::::0:-2:15:16:-5:-1:22:29:-4:45:::	TLML_7_	RNA
9450	CLONES_TRBTLML_7__apheresis_TCR-JV_cDNA_21_TCCGTCTA_merged_170000.txt	14572	1	3.22737e-05	TGTGCCAGCTCACAGCGACAGGGGGCCAACTATGGCTACACCTTC	EEEEEEAEEEEEEEEEEEEEEEEEEEEEEEEEEEEEEEEEEEEEE	TRBV18*00(435)	TRBD1*00(50)	TRBJ1-2*00(230)		702|715|739|0|13||65.0	14|24|36|16|26||50.0	22|40|68|27|45||90.0												TGTGCCAGCTCACAGCGACAGGGGGCCAACTATGGCTACACCTTC	32								CASSQRQGANYGYTF		:::::::::0:-4:13:16:-2:0:26:27:-2:45:::	TLML_7_	RNA
9451	CLONES_TRBTLML_7__apheresis_TCR-JV_cDNA_21_TCCGTCTA_merged_170000.txt	14573	1	3.22737e-05	TGTGCCAGCTCACAGCAGGGGAGCTCTGGAAACACCATATATTTT	EEEEEEEEEEEEEEEEEEEAEEEEEEEEEEEEEEEEEEEEEEEEE	TRBV18*00(485)	TRBD1*00(25)	TRBJ1-3*00(265)		702|715|739|0|13||65.0	16|21|36|15|20||25.0	17|42|70|20|45||125.0												TGTGCCAGCTCACAGCAGGGGAGCTCTGGAAACACCATATATTTT	32								CASSQQGSSGNTIYF		:::::::::0:-4:13:15:-4:-3:20:20:3:45:::	TLML_7_	RNA
9452	CLONES_TRBTLML_7__apheresis_TCR-JV_cDNA_21_TCCGTCTA_merged_170000.txt	14574	1	3.22737e-05	TGTGCCAGCTCACAACCTGCCGACAGGGGGGATGGCTACACCTTC	EEEEEEEEEEEEEEEEEEEEEEEEEEEEEEEEEEEEEEEEEEEEE	TRBV18*00(254)	TRBD1*00(45)	TRBJ1-2*00(210)		702|719|739|0|17|SC715A|69.0	14|23|36|21|30||45.0	26|40|68|31|45||70.0												TGTGCCAGCTCACAACCTGCCGACAGGGGGGATGGCTACACCTTC	36								CASSQPADRGDGYTF		:::::::::0:0:17:21:-2:-1:30:31:-6:45:::	TLML_7_	RNA
9453	CLONES_TRBTLML_7__apheresis_TCR-JV_cDNA_21_TCCGTCTA_merged_170000.txt	14575	1	3.22737e-05	TGTGCCAGCTCACAAGGGGGGAGCTCCTACAATGAGCAGTTCTTC	EEEEEEEEEEEEEEEEEEAEEEEEEEEEEEEEEEAEEEEEEEEEE	TRBV18*00(580)	TRBD1*00(25)	TRBJ2-1*00(270)		702|715|739|0|13||65.0	17|22|36|14|19||25.0	16|42|70|19|45||130.0												TGTGCCAGCTCACAAGGGGGGAGCTCCTACAATGAGCAGTTCTTC	32								CASSQGGSSYNEQFF		:::::::::0:-4:13:14:-5:-2:19:19:4:45:::	TLML_7_	RNA
9454	CLONES_TRBTLML_7__apheresis_TCR-JV_cDNA_21_TCCGTCTA_merged_170000.txt	14576	1	3.22737e-05	TGTGCCAGCTCAGAGATGAGCAGCTCCTACAATGAGCAGTTCTTC	EEEEEEEEEEEEEEEEEEEEEEEEEEEEEEEEEEEEEEEEEEEEE	TRBV18*00(250)		TRBJ2-1*00(260)		702|714|739|0|12||60.0		18|42|70|21|45||120.0												TGTGCCAGCTCAGAGATGAGCAGCTCCTACAATGAGCAGTTCTTC	36								CASSEMSSSYNEQFF		:::::::::0:-5:12:::::21:2:45:::	TLML_7_	RNA
9455	CLONES_TRBTLML_7__apheresis_TCR-JV_cDNA_21_TCCGTCTA_merged_170000.txt	14577	1	3.22737e-05	TGTGCCAGCTCAGAAAACCGGGACAGGGGTTCAGGCTACACCTTC	EEEEEEEEEEEEEEEEAEEEEEEAEEEEEEEEEEEEEEEEE6<EA	TRBV18*00(515)	TRBD1*00(60)	TRBJ1-2*00(184)		702|714|739|0|12||60.0	10|22|36|17|29||60.0	28|40|68|33|45||60.0												TGTGCCAGCTCAGAAAACCGGGACAGGGGTTCAGGCTACACCTTC	21								CASSENRDRGSGYTF		:::::::::0:-5:12:17:2:-2:29:33:-8:45:::	TLML_7_	RNA
9456	CLONES_TRBTLML_7__apheresis_TCR-JV_cDNA_21_TCCGTCTA_merged_170000.txt	14578	1	3.22737e-05	TGTGCCAGCTCAATTTGGGGGGACTCCTACAATGAGCAGTTCTTC	EEEAEEEEEEEEEEEEEEEEEEEEEEEEEEEEEEEEEEEEEEEEE	TRBV6-2*00(1040),TRBV6-3*00(1040)	TRBD1*00(25)	TRBJ2-1*00(250)		516|525|553|0|9||45.0;516|525|553|0|9||45.0	18|23|36|16|21||25.0	20|42|70|23|45||110.0												TGTGCCAGCTCAATTTGGGGGGACTCCTACAATGAGCAGTTCTTC	32								CASSIWGDSYNEQFF		:::::::::0:-8:9:16:-6:-1:21:23:0:45:::	TLML_7_	RNA
9457	CLONES_TRBTLML_7__apheresis_TCR-JV_cDNA_21_TCCGTCTA_merged_170000.txt	14579	1	3.22737e-05	TGTGCCAGCTCAATCCTCCCGAGCTCCTACAATGAGCAGTTCTTC	EEEEEEEEEEEEEEEEEEEEEEEEEEEEEEEEEEEEEEEEEEEEE	TRBV18*00(113)	TRBD2*00(30)	TRBJ2-1*00(175)		702|714|739|0|12||60.0	1|7|48|14|20||30.0	17|42|70|20|45||125.0												TGTGCCAGCTCAATCCTCCCGAGCTCCTACAATGAGCAGTTCTTC	36								CASSILPSSYNEQFF		:::::::::0:-5:12:14:15:-25:20:20:3:45:::	TLML_7_	RNA
9458	CLONES_TRBTLML_7__apheresis_TCR-JV_cDNA_21_TCCGTCTA_merged_170000.txt	14580	1	3.22737e-05	TGTGCCAGCTCAACCGGGACAGCGAACTACAATGAGCAGTTCTTC	EEEEEEEEEEEEEEEEEEEEEEEEEEEEEEEEEEEEEEEEEEEEE	TRBV18*00(438)	TRBD1*00(45)	TRBJ2-1*00(161)		702|714|739|0|12||60.0	10|19|36|13|22||45.0	23|42|70|26|45||95.0												TGTGCCAGCTCAACCGGGACAGCGAACTACAATGAGCAGTTCTTC	36								CASSTGTANYNEQFF		:::::::::0:-5:12:13:2:-5:22:26:-3:45:::	TLML_7_	RNA
9459	CLONES_TRBTLML_7__apheresis_TCR-JV_cDNA_21_TCCGTCTA_merged_170000.txt	14581	1	3.22737e-05	TGTGCCAGCTCAAGGGACGGGGGTACCAAAAACATTCAGTACTTC	EEEEEEEEEAEEEEEEEEEEEEEEEEEEEEEEEEEEEEEAEEAEE	TRBV18*00(320)	TRBD1*00(34)	TRBJ2-4*00(240)		702|714|739|0|12||60.0	12|22|36|13|23|SA17G|34.0	22|42|70|25|45||100.0												TGTGCCAGCTCAAGGGACGGGGGTACCAAAAACATTCAGTACTTC	32								CASSRDGGTKNIQYF		:::::::::0:-5:12:13:0:-2:23:25:-2:45:::	TLML_7_	RNA
9460	CLONES_TRBTLML_7__apheresis_TCR-JV_cDNA_21_TCCGTCTA_merged_170000.txt	14582	1	3.22737e-05	TGTGCCAGCTGGCGGGAGAGGGTGAACACCGGGGAGCTGTTTTTT	EEEEEEEEEEEEEEEEEEEEEEEEEEEAEEEEEEEEEEEEEEEEE	TRBV7-8*00(344)	TRBD2*00(35),TRBD1*00(34)	TRBJ2-2*00(250)		567|576|604|0|9||45.0	23|30|48|11|18||35.0;11|21|36|12|22|SC16G|34.0	21|43|71|23|45||110.0												TGTGCCAGCTGGCGGGAGAGGGTGAACACCGGGGAGCTGTTTTTT	32								CASWRERVNTGELFF		:::::::::0:-8:9:11:-7:-2:18:23:-1:45:::	TLML_7_	RNA
9461	CLONES_TRBTLML_7__apheresis_TCR-JV_cDNA_21_TCCGTCTA_merged_170000.txt	14583	1	3.22737e-05	TGTGCCAGCTGGGCGGGAGGGACCTCCTACAATGAGCAGTTCTTC	EEEEAEEEEAEEEEEEEEEEEEEEEEEEEEEEEEEEEEEEEEEEE	TRBV2*00(440)	TRBD2*00(35)	TRBJ2-1*00(254)		518|527|555|0|9||45.0	23|30|48|12|19||35.0	16|42|70|19|45|SG19C|114.0												TGTGCCAGCTGGGCGGGAGGGACCTCCTACAATGAGCAGTTCTTC	32								CASWAGGTSYNEQFF		:::::::::0:-8:9:12:-7:-2:19:19:4:45:::	TLML_7_	RNA
9462	CLONES_TRBTLML_7__apheresis_TCR-JV_cDNA_21_TCCGTCTA_merged_170000.txt	14584	1	3.22737e-05	TGTGCCAGCTATACTACCACAGGGGCCCTCTATGGCTACACCTTC	EEEEEEEEEEEEEEEEEEEEEEEEEEEEEEEEEEEEEEEEEEEEE	TRBV6-5*00(630)	TRBD1*00(35),TRBD2*00(35)	TRBJ1-2*00(120)		519|528|556|0|9||45.0	15|22|36|18|25||35.0;29|36|48|22|29||35.0	24|40|68|29|45||80.0												TGTGCCAGCTATACTACCACAGGGGCCCTCTATGGCTACACCTTC	36								CASYTTTGALYGYTF		:::::::::0:-8:9:18:-3:-2:25:29:-4:45:::	TLML_7_	RNA
9463	CLONES_TRBTLML_7__apheresis_TCR-JV_cDNA_21_TCCGTCTA_merged_170000.txt	14585	1	3.22737e-05	TGTGCCAGCCTACTAGCGGGAGCTAGCACCGGGGAGCTGTTTTTT	EEEEEEEEEEEEEEEEEEEEEEEEEEEEEEEEEEEEEEEEEEEEE	TRBV2*00(335)	TRBD2*00(55)	TRBJ2-2*00(235)		518|527|555|0|9||45.0	19|30|48|11|22||55.0	24|43|71|26|45||95.0												TGTGCCAGCCTACTAGCGGGAGCTAGCACCGGGGAGCTGTTTTTT	36								CASLLAGASTGELFF		:::::::::0:-8:9:11:-3:-2:22:26:-4:45:::	TLML_7_	RNA
9464	CLONES_TRBTLML_7__apheresis_TCR-JV_cDNA_21_TCCGTCTA_merged_170000.txt	14586	1	3.22737e-05	TGTGCCAGCCTAGCGGGGAATCCCTCCTACAATGAGCAGTTCTTC	EEEEEEEEEEEEEEEEEEEEEEEEEEEEEEEEEEEEAEAEEEEEE	TRBV6-2*00(455),TRBV6-3*00(455)	TRBD2*00(40)	TRBJ2-1*00(250)		516|525|553|0|9||45.0;516|525|553|0|9||45.0	20|28|48|9|17||40.0	20|42|70|23|45||110.0												TGTGCCAGCCTAGCGGGGAATCCCTCCTACAATGAGCAGTTCTTC	32								CASLAGNPSYNEQFF		:::::::::0:-8:9:9:-4:-4:17:23:0:45:::	TLML_7_	RNA
9465	CLONES_TRBTLML_7__apheresis_TCR-JV_cDNA_21_TCCGTCTA_merged_170000.txt	14587	1	3.22737e-05	TGTGCCAGCCTAAACCTAGCGCTGCGACCCTACGAGCAGTACTTC	EEEEEEAEAEEEE7EEEEEEEEEEEEEEEEEEEEEEEEEEEEEEE	TRBV12-3*00(695),TRBV12-4*00(695)	TRBD2*00(30)	TRBJ2-7*00(225)		530|539|567|0|9||45.0;530|539|567|0|9||45.0	20|26|48|15|21||30.0	22|39|67|28|45||85.0												TGTGCCAGCCTAAACCTAGCGCTGCGACCCTACGAGCAGTACTTC	22								CASLNLALRPYEQYF		:::::::::0:-8:9:15:-4:-6:21:28:-2:45:::	TLML_7_	RNA
9466	CLONES_TRBTLML_7__apheresis_TCR-JV_cDNA_21_TCCGTCTA_merged_170000.txt	14588	1	3.22737e-05	TGTGCCAGCCTAAAACGCCCGGGACCTAATGAAAAACTGTTTTTT	EEEEEAAEEEEEEEAEEEE6EEEEEEEEEEEEEEAEEEEEEEEEE	TRBV7-8*00(998)	TRBD1*00(40),TRBD2*00(40)	TRBJ1-4*00(175)		567|576|604|0|9||45.0	9|17|36|17|25||40.0;13|21|48|17|25||40.0	23|43|71|25|45||100.0												TGTGCCAGCCTAAAACGCCCGGGACCTAATGAAAAACTGTTTTTT	21								CASLKRPGPNEKLFF		:::::::::0:-8:9:17:3:-7:25:25:-3:45:::	TLML_7_	RNA
9467	CLONES_TRBTLML_7__apheresis_TCR-JV_cDNA_21_TCCGTCTA_merged_170000.txt	14589	1	3.22737e-05	TGTGCCAGCCCTCTGGACCGACGAAATAACACTGAAGCTTTCTTT	EEEEEEEEEEEEEEEEEEEEEEEEEEEEEEEEEEEEEEEEEEEEE	TRBV6-2*00(190),TRBV6-3*00(190),TRBV6-1*00(174),TRBV6-5*00(174),TRBV6-6*00(174)		TRBJ1-1*00(230)		516|525|553|0|9||45.0;516|525|553|0|9||45.0;516|525|553|0|9||45.0;519|528|556|0|9||45.0;516|525|553|0|9||45.0		22|40|68|27|45||90.0												TGTGCCAGCCCTCTGGACCGACGAAATAACACTGAAGCTTTCTTT	36								CASPLDRRNNTEAFF		:::::::::0:-8:9:::::27:-2:45:::	TLML_7_	RNA
9468	CLONES_TRBTLML_7__apheresis_TCR-JV_cDNA_21_TCCGTCTA_merged_170000.txt	14590	1	3.22737e-05	TGTGCCAGCCCCGGACTAGCGGGAGCTAGTGTTGAGCAGTTCTTC	EEEEEEEEEEEEEEEEEEEEEEEEEEEEEEEEEEEEEEEAAEEEE	TRBV7-9*00(1120)	TRBD2*00(65)	TRBJ2-1*00(140)		556|565|593|0|9||45.0	17|30|48|12|25||65.0	29|42|70|32|45||65.0												TGTGCCAGCCCCGGACTAGCGGGAGCTAGTGTTGAGCAGTTCTTC	32								CASPGLAGASVEQFF		:::::::::0:-8:9:12:-1:-2:25:32:-9:45:::	TLML_7_	RNA
9469	CLONES_TRBTLML_7__apheresis_TCR-JV_cDNA_21_TCCGTCTA_merged_170000.txt	14591	1	3.22737e-05	TGTGCCAGCCCACAACCCGACAGAGAGCCCTACGAGCAGTACTTC	EEEEEEEEEEEEEEEEEEEEEEEEEEEEEEEEEEEEEEEEEEEEE	TRBV19*00(275)	TRBD1*00(25)	TRBJ2-7*00(225)		559|567|596|0|8||40.0	14|19|36|18|23||25.0	22|39|67|28|45||85.0												TGTGCCAGCCCACAACCCGACAGAGAGCCCTACGAGCAGTACTTC	36								CASPQPDREPYEQYF		:::::::::0:-9:8:18:-2:-5:23:28:-2:45:::	TLML_7_	RNA
9470	CLONES_TRBTLML_7__apheresis_TCR-JV_cDNA_21_TCCGTCTA_merged_170000.txt	14592	1	3.22737e-05	TGTGCCAGCCGTCCGGGACTAGCAAACACAGATACGCAGTATTTT	EEEEEEEEEEEEEEEEEEEEEEEEEEEEEEEEEEEEEEEEEEEEE	TRBV18*00(251)	TRBD2*00(55)	TRBJ2-3*00(235)		702|711|739|0|9||45.0	14|25|48|12|23||55.0	22|41|69|26|45||95.0												TGTGCCAGCCGTCCGGGACTAGCAAACACAGATACGCAGTATTTT	36								CASRPGLANTDTQYF		:::::::::0:-8:9:12:2:-7:23:26:-2:45:::	TLML_7_	RNA
9471	CLONES_TRBTLML_7__apheresis_TCR-JV_cDNA_21_TCCGTCTA_merged_170000.txt	14593	1	3.22737e-05	TGTGCCAGCCGCTATCAATTAGCGGGGGACAATGAGCAGTTCTTC	EEEEEEEEEEEEEEEEEEEEEEEEEEEEEEEEEEEEEEEEEEEEE	TRBV6-2*00(365),TRBV6-3*00(365)	TRBD2*00(35)	TRBJ2-1*00(177)		516|525|553|0|9||45.0;516|525|553|0|9||45.0	21|28|48|19|26||35.0	25|42|70|28|45||85.0												TGTGCCAGCCGCTATCAATTAGCGGGGGACAATGAGCAGTTCTTC	36								CASRYQLAGDNEQFF		:::::::::0:-8:9:19:-5:-4:26:28:-5:45:::	TLML_7_	RNA
9472	CLONES_TRBTLML_7__apheresis_TCR-JV_cDNA_21_TCCGTCTA_merged_170000.txt	14594	1	3.22737e-05	TGTGCCAGCCGCCCTAGCGGGGCCGACACCGGGGAGCTGTTTTTT	EEEEAEEEEEEEEEEEEEEEEEEEEEEEEEEEEEEEEEEEEEEEE	TRBV7-2*00(258)	TRBD2*00(40)	TRBJ2-2*00(166)		580|589|617|0|9||45.0	20|28|48|13|21||40.0	23|43|71|25|45||100.0												TGTGCCAGCCGCCCTAGCGGGGCCGACACCGGGGAGCTGTTTTTT	32								CASRPSGADTGELFF		:::::::::0:-8:9:13:-4:-4:21:25:-3:45:::	TLML_7_	RNA
9473	CLONES_TRBTLML_7__apheresis_TCR-JV_cDNA_21_TCCGTCTA_merged_170000.txt	14595	1	3.22737e-05	TGTGCCAGCCGCCCGACTAGGAGTTTCGATGAAAAACTGTTTTTT	EEEEEEEEEEEEEEEEEEEEEEEEEEEEEEEEEEEEEEEEEEEEE	TRBV6-2*00(215),TRBV6-3*00(215),TRBV6-1*00(199),TRBV6-5*00(199)	TRBD2*00(30)	TRBJ1-4*00(225)		516|525|553|0|9||45.0;516|525|553|0|9||45.0;516|525|553|0|9||45.0;519|528|556|0|9||45.0	18|24|48|14|20||30.0	26|43|71|28|45||85.0												TGTGCCAGCCGCCCGACTAGGAGTTTCGATGAAAAACTGTTTTTT	36								CASRPTRSFDEKLFF		:::::::::0:-8:9:14:-2:-8:20:28:-6:45:::	TLML_7_	RNA
9474	CLONES_TRBTLML_7__apheresis_TCR-JV_cDNA_21_TCCGTCTA_merged_170000.txt	14596	1	3.22737e-05	TGTGCCAGCCGGCCCCCGGGCAGAGCTTTCTATGGCTACACCTTC	EEAEEEEEEEEEEEEEEEEEEEEEEEAEEEEEEEEEEEEEEEEEE	TRBV6-1*00(184),TRBV6-5*00(184),TRBV6-6*00(184),TRBV6-8*00(168)	TRBD1*00(30),TRBD2*00(30)	TRBJ1-2*00(220)		516|525|553|0|9||45.0;519|528|556|0|9||45.0;516|525|553|0|9||45.0;512|521|549|0|9||45.0	0|6|36|11|17||30.0;13|19|48|14|20||30.0	24|40|68|29|45||80.0												TGTGCCAGCCGGCCCCCGGGCAGAGCTTTCTATGGCTACACCTTC	32								CASRPPGRAFYGYTF		:::::::::0:-8:9:11:12:-18:17:29:-4:45:::	TLML_7_	RNA
9475	CLONES_TRBTLML_7__apheresis_TCR-JV_cDNA_21_TCCGTCTA_merged_170000.txt	14597	1	3.22737e-05	TGTGCCAGCCGGCGTATAGCGGGAGGGACAAATGAGCAGTTCTTC	EEEEEEEEEEEEEEEEEEEEEEEEEEEEEEEEEEEEEEEEEEEEE	TRBV6-2*00(305),TRBV6-3*00(305)	TRBD2*00(55)	TRBJ2-1*00(215)		516|525|553|0|9||45.0;516|525|553|0|9||45.0	21|32|48|16|27||55.0	27|42|70|30|45||75.0												TGTGCCAGCCGGCGTATAGCGGGAGGGACAAATGAGCAGTTCTTC	36								CASRRIAGGTNEQFF		:::::::::0:-8:9:16:-5:0:27:30:-7:45:::	TLML_7_	RNA
9476	CLONES_TRBTLML_7__apheresis_TCR-JV_cDNA_21_TCCGTCTA_merged_170000.txt	14598	1	3.22737e-05	TGTGCCAGCCGGACAGGGGGCGGGAGCAATCAGCCCCAGCATTTT	EEEEEEAEEEEEEEEEEEEEEEEEEEEEEEEEEEEEEEEEEEEEE	TRBV27*00(155)	TRBD1*00(60)	TRBJ1-5*00(245)		556|565|593|0|9||45.0	13|25|36|10|22||60.0	21|42|70|24|45||105.0												TGTGCCAGCCGGACAGGGGGCGGGAGCAATCAGCCCCAGCATTTT	32								CASRTGGGSNQPQHF		:::::::::0:-8:9:10:-1:1:22:24:-1:45:::	TLML_7_	RNA
9477	CLONES_TRBTLML_7__apheresis_TCR-JV_cDNA_21_TCCGTCTA_merged_170000.txt	14599	1	3.22737e-05	TGTGCCAGCCGATGGGGGGCATCTAGCAATCAGCCCCAGCATTTT	EEEEEEEEEEEEEEEEEEEEEEEEEEEEEEEEEEEEEEEEEEEEE	TRBV6-5*00(146)	TRBD1*00(30)	TRBJ1-5*00(250)		519|528|556|0|9||45.0	18|24|36|14|20||30.0	20|42|70|23|45||110.0												TGTGCCAGCCGATGGGGGGCATCTAGCAATCAGCCCCAGCATTTT	36								CASRWGASSNQPQHF		:::::::::0:-8:9:14:-6:0:20:23:0:45:::	TLML_7_	RNA
9478	CLONES_TRBTLML_7__apheresis_TCR-JV_cDNA_21_TCCGTCTA_merged_170000.txt	14600	1	3.22737e-05	TGTGCCAGCCGAGGCGGGAGTTTTTCTTACAATGAGCAGTTCTTC	EEEEEEEEEEEEEEEEEEAEEEEEEEEEEEEEEEEEEEEEEEEEE	TRBV7-9*00(304)	TRBD2*00(35)	TRBJ2-1*00(230)		556|565|593|0|9||45.0	23|30|48|13|20||35.0	24|42|70|27|45||90.0												TGTGCCAGCCGAGGCGGGAGTTTTTCTTACAATGAGCAGTTCTTC	32								CASRGGSFSYNEQFF		:::::::::0:-8:9:13:-7:-2:20:27:-4:45:::	TLML_7_	RNA
9479	CLONES_TRBTLML_7__apheresis_TCR-JV_cDNA_21_TCCGTCTA_merged_170000.txt	14601	1	3.22737e-05	TGTGCCAGCCGAAGGCAGGGGACCGGGAACACTGAAGCTTTCTTT	EEEEEEEEEEEEEEEEEEEEEEEEEEEEEEEEEEEEEEEEEEEEE	TRBV2*00(440)	TRBD1*00(30)	TRBJ1-1*00(235)		518|527|555|0|9||45.0	16|22|36|15|21||30.0	21|40|68|26|45||95.0												TGTGCCAGCCGAAGGCAGGGGACCGGGAACACTGAAGCTTTCTTT	36								CASRRQGTGNTEAFF		:::::::::0:-8:9:15:-4:-2:21:26:-1:45:::	TLML_7_	RNA
9480	CLONES_TRBTLML_7__apheresis_TCR-JV_cDNA_21_TCCGTCTA_merged_170000.txt	14602	1	3.22737e-05	TGTGCCAGCCACGAGTACAGGGGAGGCACAGATACGCAGTATTTT	EEEEEEEEEEEEEEEEEEEEEEEEEEEEEEEEEEEEEEEEEEEEE	TRBV6-5*00(338)	TRBD1*00(35)	TRBJ2-3*00(240)		519|528|556|0|9||45.0	15|22|36|16|23||35.0	21|41|69|25|45||100.0												TGTGCCAGCCACGAGTACAGGGGAGGCACAGATACGCAGTATTTT	36								CASHEYRGGTDTQYF		:::::::::0:-8:9:16:-3:-2:23:25:-1:45:::	TLML_7_	RNA
9481	CLONES_TRBTLML_7__apheresis_TCR-JV_cDNA_21_TCCGTCTA_merged_170000.txt	14603	1	3.22737e-05	TGTGCCAGCGTTCGGGGGGGATCGTCCTACAATGAGCAGTTCTTC	<EEEEEEEEEAAEEEEEEEEEEEEEEEEEEEEEEEEEEEEEEEEE	TRBV7-2*00(260),TRBV7-8*00(228)	TRBD1*00(25)	TRBJ2-1*00(245)		580|589|617|0|9||45.0;567|576|604|0|9||45.0	18|23|36|13|18||25.0	21|42|70|24|45||105.0												TGTGCCAGCGTTCGGGGGGGATCGTCCTACAATGAGCAGTTCTTC	27								CASVRGGSSYNEQFF		:::::::::0:-8:9:13:-6:-1:18:24:-1:45:::	TLML_7_	RNA
9482	CLONES_TRBTLML_7__apheresis_TCR-JV_cDNA_21_TCCGTCTA_merged_170000.txt	14604	1	3.22737e-05	TGTGCCAGCGTTGGGCTCGAGGGGGAGGGCACTGAAGCTTTCTTT	EEEEEEEEEEEEEEEEEEEEEAEEEEEEEEEEEEEEEEEEEEEEE	TRBV7-8*00(610)	TRBD2*00(35),TRBD1*00(30)	TRBJ1-1*00(185)		567|576|604|0|9||45.0	25|32|48|22|29||35.0;17|23|36|19|25||30.0	24|40|68|29|45||80.0												TGTGCCAGCGTTGGGCTCGAGGGGGAGGGCACTGAAGCTTTCTTT	32								CASVGLEGEGTEAFF		:::::::::0:-8:9:22:-9:0:29:29:-4:45:::	TLML_7_	RNA
9483	CLONES_TRBTLML_7__apheresis_TCR-JV_cDNA_21_TCCGTCTA_merged_170000.txt	14605	1	3.22737e-05	TGTGCCAGCGTCGACCGCGATGCCAACACCGGGGAGCTGTTTTTT	EEEEEEEEEEEEEEEEEEEEEEEEEEEEEEEEEEEEEEEEEEEEE	TRBV3-1*00(360),TRBV3-2*00(344)		TRBJ2-2*00(245)		543|552|580|0|9||45.0;543|552|580|0|9||45.0		22|43|71|24|45||105.0												TGTGCCAGCGTCGACCGCGATGCCAACACCGGGGAGCTGTTTTTT	36								CASVDRDANTGELFF		:::::::::0:-8:9:::::24:-2:45:::	TLML_7_	RNA
9484	CLONES_TRBTLML_7__apheresis_TCR-JV_cDNA_21_TCCGTCTA_merged_170000.txt	14606	1	3.22737e-05	TGTGCCAGCGCCCGGGGCCAGGGGCTGACCTACGAGCAGTACTTC	EEEEEEEEEEEEEEEEEEEEEEEEEEEEEEEEEEEEEEEEEEEEE	TRBV9*00(495)	TRBD1*00(34),TRBD2*00(30)	TRBJ2-7*00(225)		559|568|595|0|9||45.0	12|22|36|14|24|SA15C|34.0;13|19|48|10|16||30.0	22|39|67|28|45||85.0												TGTGCCAGCGCCCGGGGCCAGGGGCTGACCTACGAGCAGTACTTC	36								CASARGQGLTYEQYF		:::::::::0:-7:9:14:0:-2:24:28:-2:45:::	TLML_7_	RNA
9485	CLONES_TRBTLML_7__apheresis_TCR-JV_cDNA_21_TCCGTCTA_merged_170000.txt	14607	1	3.22737e-05	TGTGCCAGCGCCCGAAAGGGACAGCGTAACTATGGCTACACCTTC	EEEEEEAEEEEEEEEEEEEEEEEEEEEEEEEEEAEEEEEEEEEEE	TRBV6-2*00(265),TRBV6-3*00(265)	TRBD1*00(35)	TRBJ1-2*00(235)		516|525|553|0|9||45.0;516|525|553|0|9||45.0	12|19|36|17|24||35.0	21|40|68|26|45||95.0												TGTGCCAGCGCCCGAAAGGGACAGCGTAACTATGGCTACACCTTC	32								CASARKGQRNYGYTF		:::::::::0:-8:9:17:0:-5:24:26:-1:45:::	TLML_7_	RNA
9486	CLONES_TRBTLML_7__apheresis_TCR-JV_cDNA_21_TCCGTCTA_merged_170000.txt	14608	1	3.22737e-05	TGTGCCAGCGCGCACGGGACAGGGGCCAACACTGAAGCTTTCTTT	EEEEEEEEEEEEEEEEEEEEEEEEEEEEEEEEEEEEEEEEEEEEE	TRBV9*00(355)	TRBD1*00(55)	TRBJ1-1*00(230)		559|568|595|0|9||45.0	11|22|36|14|25||55.0	22|40|68|27|45||90.0												TGTGCCAGCGCGCACGGGACAGGGGCCAACACTGAAGCTTTCTTT	36								CASAHGTGANTEAFF		:::::::::0:-7:9:14:1:-2:25:27:-2:45:::	TLML_7_	RNA
9487	CLONES_TRBTLML_7__apheresis_TCR-JV_cDNA_21_TCCGTCTA_merged_170000.txt	14609	1	3.22737e-05	TGTGCCAGCGCGGGGACTAGCGGGACCTACAATGAGCAGTTCTTC	EEEEEEEEAAEEEEEEEEEEEEEEEEEEEEEEEEEEEEEEEE6EE	TRBV25-1*00(155)	TRBD2*00(65)	TRBJ2-1*00(240)		551|560|588|0|9||45.0	16|29|48|12|25||65.0	22|42|70|25|45||100.0												TGTGCCAGCGCGGGGACTAGCGGGACCTACAATGAGCAGTTCTTC	21								CASAGTSGTYNEQFF		:::::::::0:-8:9:12:0:-3:25:25:-2:45:::	TLML_7_	RNA
9488	CLONES_TRBTLML_7__apheresis_TCR-JV_cDNA_21_TCCGTCTA_merged_170000.txt	14610	1	3.22737e-05	TGTGCCAGCGGTGCAAGGGGGGTGGGCACAGATACGCAGTATTTT	EEEEEEEEAEEEEEEEEEEEEEEEEEEEEEEEEEEEEEEEEEEEE	TRBV12-3*00(500),TRBV12-4*00(500)	TRBD1*00(30)	TRBJ2-3*00(240)		530|539|567|0|9||45.0;530|539|567|0|9||45.0	17|23|36|15|21||30.0	21|41|69|25|45||100.0												TGTGCCAGCGGTGCAAGGGGGGTGGGCACAGATACGCAGTATTTT	32								CASGARGVGTDTQYF		:::::::::0:-8:9:15:-5:-1:21:25:-1:45:::	TLML_7_	RNA
9489	CLONES_TRBTLML_7__apheresis_TCR-JV_cDNA_21_TCCGTCTA_merged_170000.txt	14611	1	3.22737e-05	TGTGCCAGCGGTGAACACGGGGGGCAGTACAATGAGCAGTTCTTC	EEEEEEEEEEEEEEEEEEEEEEEEEEEEEEEEEEEEEEEEEEEEE	TRBV9*00(455)	TRBD1*00(30)	TRBJ2-1*00(230)		559|568|595|0|9||45.0	18|24|36|19|25||30.0	24|42|70|27|45||90.0												TGTGCCAGCGGTGAACACGGGGGGCAGTACAATGAGCAGTTCTTC	36								CASGEHGGQYNEQFF		:::::::::0:-7:9:19:-6:0:25:27:-4:45:::	TLML_7_	RNA
9490	CLONES_TRBTLML_7__apheresis_TCR-JV_cDNA_21_TCCGTCTA_merged_170000.txt	14612	1	3.22737e-05	TGTGCCAGCGGTACTAGCGGGTGGAGCACAGATACGCAGTATTTT	EEEEEEEEEEEEEEEEEEEEEEEEEEEEEEEEEEEEEEEEEEEEE	TRBV7-2*00(210),TRBV7-8*00(194)	TRBD2*00(45)	TRBJ2-3*00(245)		580|589|617|0|9||45.0;567|576|604|0|9||45.0	19|28|48|12|21||45.0	20|41|69|24|45||105.0												TGTGCCAGCGGTACTAGCGGGTGGAGCACAGATACGCAGTATTTT	36								CASGTSGWSTDTQYF		:::::::::0:-8:9:12:-3:-4:21:24:0:45:::	TLML_7_	RNA
9491	CLONES_TRBTLML_7__apheresis_TCR-JV_cDNA_21_TCCGTCTA_merged_170000.txt	14613	1	3.22737e-05	TGTGCCAGCGGCTTAAGCGGGAGTTTTACAGAGACCCAGTACTTC	EEEEEEEEEEEEEEEEEEEAEEEEEEEEEEEEEEEEEEEEEEEEE	TRBV3-1*00(745)	TRBD2*00(40)	TRBJ2-5*00(220)		543|552|580|0|9||45.0	22|30|48|15|23||40.0	24|40|68|29|45||80.0												TGTGCCAGCGGCTTAAGCGGGAGTTTTACAGAGACCCAGTACTTC	32								CASGLSGSFTETQYF		:::::::::0:-8:9:15:-6:-2:23:29:-4:45:::	TLML_7_	RNA
9492	CLONES_TRBTLML_7__apheresis_TCR-JV_cDNA_21_TCCGTCTA_merged_170000.txt	14614	1	3.22737e-05	TGTGCCAGCGGCTACAGGGGGGGATTAGGAAACACCATATATTTT	EEEEEEEEEEEEEEEEEEEEEEEEEEEEEEEEEEEEEEEEEEEEE	TRBV7-2*00(504)	TRBD1*00(40)	TRBJ1-3*00(230)		580|593|617|0|13|SA589G|49.0	15|23|36|13|21||40.0	24|42|70|27|45||90.0												TGTGCCAGCGGCTACAGGGGGGGATTAGGAAACACCATATATTTT	36								CASGYRGGLGNTIYF		:::::::::0:-4:13:13:-3:-1:21:27:-4:45:::	TLML_7_	RNA
9493	CLONES_TRBTLML_7__apheresis_TCR-JV_cDNA_21_TCCGTCTA_merged_170000.txt	14615	1	3.22737e-05	TGTGCCAGCGGCCTACGGACAGGGCGGACCGGGGAGCTGTTTTTT	EEEEEEEEEEEEEEEEEEEEEEEEEEEEEEEEEEEEEEEEEEEEE	TRBV6-6*00(535)	TRBD1*00(40)	TRBJ2-2*00(185)		516|525|553|0|9||45.0	13|21|36|16|24||40.0	25|43|71|27|45||90.0												TGTGCCAGCGGCCTACGGACAGGGCGGACCGGGGAGCTGTTTTTT	36								CASGLRTGRTGELFF		:::::::::0:-8:9:16:-1:-3:24:27:-5:45:::	TLML_7_	RNA
9494	CLONES_TRBTLML_7__apheresis_TCR-JV_cDNA_21_TCCGTCTA_merged_170000.txt	14616	1	3.22737e-05	TGTGCCAGCGGCCGTTCCGGTATGGGCAACACTGAAGCTTTCTTT	EEAEEE<EEEAEEEEEEEAEEEEEEAEEEEEEEEEEAEEAEEEEE	TRBV7-9*00(590)		TRBJ1-1*00(230)		556|565|593|0|9||45.0		22|40|68|27|45||90.0												TGTGCCAGCGGCCGTTCCGGTATGGGCAACACTGAAGCTTTCTTT	27								CASGRSGMGNTEAFF		:::::::::0:-8:9:::::27:-2:45:::	TLML_7_	RNA
9495	CLONES_TRBTLML_7__apheresis_TCR-JV_cDNA_21_TCCGTCTA_merged_170000.txt	14617	1	3.22737e-05	TGTGCCAGCGGCCACCGGGACAGGGAGGCAGATACGCAGTATTTT	EEEEEEEEEEEEEEEEAEEEEEEEEEEEEEEEEEEEEEEEEE<EE	TRBV28*00(370)	TRBD1*00(55)	TRBJ2-3*00(225)		564|573|601|0|9||45.0	10|21|36|14|25||55.0	24|41|69|28|45||85.0												TGTGCCAGCGGCCACCGGGACAGGGAGGCAGATACGCAGTATTTT	27								CASGHRDREADTQYF		:::::::::0:-8:9:14:2:-3:25:28:-4:45:::	TLML_7_	RNA
9496	CLONES_TRBTLML_7__apheresis_TCR-JV_cDNA_21_TCCGTCTA_merged_170000.txt	14618	1	3.22737e-05	TGTGCCAGCGGCGTCATGCTAGCGGGACCCTACGAGCAGTACTTC	EEEEEEEEEEEEEEEEEEEEEEEEEEEEEEEEEEEEEEEEEEEEE	TRBV4-2*00(259),TRBV4-3*00(243)	TRBD2*00(45)	TRBJ2-7*00(225)		537|546|574|0|9||45.0;537|546|574|0|9|SC539T|29.0	20|29|48|18|27||45.0	22|39|67|28|45||85.0												TGTGCCAGCGGCGTCATGCTAGCGGGACCCTACGAGCAGTACTTC	36								CASGVMLAGPYEQYF		:::::::::0:-8:9:18:-4:-3:27:28:-2:45:::	TLML_7_	RNA
9497	CLONES_TRBTLML_7__apheresis_TCR-JV_cDNA_21_TCCGTCTA_merged_170000.txt	14619	1	3.22737e-05	TGTGCCAGCGGGCGCGGACCGAGCTCTGGAAACACCATATATTTT	EEEEEEAEEEEEEEEEEEEEEEEEEEEEEEEEEEEAEEEEEEEEE	TRBV6-1*00(192),TRBV6-5*00(181)	TRBD1*00(30)	TRBJ1-3*00(265)		516|525|553|0|9||45.0;519|528|556|0|9||45.0	20|26|36|9|15||30.0	17|42|70|20|45||125.0												TGTGCCAGCGGGCGCGGACCGAGCTCTGGAAACACCATATATTTT	32								CASGRGPSSGNTIYF		:::::::::0:-8:9:9:-8:2:15:20:3:45:::	TLML_7_	RNA
9498	CLONES_TRBTLML_7__apheresis_TCR-JV_cDNA_21_TCCGTCTA_merged_170000.txt	14620	1	3.22737e-05	TGTGCCAGCGGGAGAAACCGGGACAACTACAATGAGCAGTTCTTC	EEEEEEEEEEEEEEEEEEEEEEEEEEEEEEEEEEEEEEEEEEEEE	TRBV6-5*00(143),TRBV6-6*00(143),TRBV6-1*00(128)	TRBD1*00(40),TRBD2*00(35)	TRBJ2-1*00(235)		519|528|556|0|9||45.0;516|525|553|0|9||45.0;516|525|553|0|9||45.0	10|18|36|17|25||40.0;14|21|48|17|24||35.0	23|42|70|26|45||95.0												TGTGCCAGCGGGAGAAACCGGGACAACTACAATGAGCAGTTCTTC	36								CASGRNRDNYNEQFF		:::::::::0:-8:9:17:2:-6:25:26:-3:45:::	TLML_7_	RNA
9499	CLONES_TRBTLML_7__apheresis_TCR-JV_cDNA_21_TCCGTCTA_merged_170000.txt	14621	1	3.22737e-05	TGTGCCAGCGGACTGACAGGTCCTAAAAGGGCGAGGCAGTACTTC	EEEAEEEEEEEEEEEEEEEE7EEEEEEEEEEEEEEEEEEEEEEEE	TRBV12-3*00(500),TRBV12-4*00(500)	TRBD1*00(30)	TRBJ2-7*00(190)		530|539|567|0|9||45.0;530|539|567|0|9||45.0	14|20|36|14|20||30.0	29|39|67|35|45||50.0												TGTGCCAGCGGACTGACAGGTCCTAAAAGGGCGAGGCAGTACTTC	22								CASGLTGPKRARQYF		:::::::::0:-8:9:14:-2:-4:20:35:-9:45:::	TLML_7_	RNA
9500	CLONES_TRBTLML_7__apheresis_TCR-JV_cDNA_21_TCCGTCTA_merged_170000.txt	14622	1	3.22737e-05	TGTGCCAGCGGAGAAAGCGGGGGCCGTGGGAACATTCAGTACTTC	EEEEEEEEEEEEEEEEEEEEEEEEAEEAEEEEEEEEEEEEEEEEE	TRBV6-6*00(370),TRBV6-5*00(322)	TRBD1*00(30),TRBD2*00(30)	TRBJ2-4*00(215)		516|525|553|0|9||45.0;519|528|556|0|9||45.0	18|24|36|18|24||30.0;22|28|48|15|21||30.0	27|42|70|30|45||75.0												TGTGCCAGCGGAGAAAGCGGGGGCCGTGGGAACATTCAGTACTTC	32								CASGESGGRGNIQYF		:::::::::0:-8:9:18:-6:0:24:30:-7:45:::	TLML_7_	RNA
9501	CLONES_TRBTLML_7__apheresis_TCR-JV_cDNA_21_TCCGTCTA_merged_170000.txt	14623	1	3.22737e-05	TGTGCCAGCGGAACCCCCGACAGGGGCAATCAGCCCCAGCATTTT	EEEEEEEEEEEEEEEEEEEEEEEAEEEEEEEEEEEEEEEEEEEEE	TRBV6-2*00(1285),TRBV6-3*00(1285)	TRBD1*00(35)	TRBJ1-5*00(145)		516|525|553|0|9||45.0;516|525|553|0|9||45.0	14|21|36|18|25||35.0	22|42|70|25|45||100.0												TGTGCCAGCGGAACCCCCGACAGGGGCAATCAGCCCCAGCATTTT	32								CASGTPDRGNQPQHF		:::::::::0:-8:9:18:-2:-3:25:25:-2:45:::	TLML_7_	RNA
9502	CLONES_TRBTLML_7__apheresis_TCR-JV_cDNA_21_TCCGTCTA_merged_170000.txt	14624	1	3.22737e-05	TGTGCCAGCGGAAGACTAGCGAACGCCTACAATGAGCAGTTCTTC	EEEEEEAEEEEEEEEEEEEAEAEEEE6EAEEEEEAEEE<EEEEEE	TRBV3-1*00(292),TRBV3-2*00(276)	TRBD2*00(40)	TRBJ2-1*00(240)		543|552|580|0|9||45.0;543|552|580|0|9||45.0	18|26|48|13|21||40.0	22|42|70|25|45||100.0												TGTGCCAGCGGAAGACTAGCGAACGCCTACAATGAGCAGTTCTTC	21								CASGRLANAYNEQFF		:::::::::0:-8:9:13:-2:-6:21:25:-2:45:::	TLML_7_	RNA
9503	CLONES_TRBTLML_7__apheresis_TCR-JV_cDNA_21_TCCGTCTA_merged_170000.txt	14625	1	3.22737e-05	TGTGCCAGCGATCAGGACCGGGACTACTGGTACGAGCAGTACTTC	EEEEEEEEEEEEEEAEEEEEEEEEEEEEEEEEEEEEEEEEEEAAA	TRBV6-2*00(970),TRBV6-3*00(970)	TRBD2*00(45)	TRBJ2-7*00(85)		516|525|553|0|9||45.0;516|525|553|0|9||45.0	14|23|48|17|26||45.0	24|39|67|30|45||75.0												TGTGCCAGCGATCAGGACCGGGACTACTGGTACGAGCAGTACTTC	32								CASDQDRDYWYEQYF		:::::::::0:-8:9:17:2:-9:26:30:-4:45:::	TLML_7_	RNA
9504	CLONES_TRBTLML_7__apheresis_TCR-JV_cDNA_21_TCCGTCTA_merged_170000.txt	14626	1	3.22737e-05	TGTGCCAGCGATGCTGGGAGCTCCTATAATTCACCCCTCCACTTT	EEEEEEEEEEEEEEEEEEEEEEEEEEEEEEEEEEEEEEEEEEEEE	TRBV6-4*00(135),TRBV6-5*00(135),TRBV10-3*00(125)		TRBJ1-6*00(285)		518|527|555|0|9||45.0;519|528|556|0|9||45.0;533|540|570|0|7||35.0		16|45|73|16|45||145.0												TGTGCCAGCGATGCTGGGAGCTCCTATAATTCACCCCTCCACTTT	36								CASDAGSSYNSPLHF		:::::::::0:-8:9:::::16:4:45:::	TLML_7_	RNA
9505	CLONES_TRBTLML_7__apheresis_TCR-JV_cDNA_21_TCCGTCTA_merged_170000.txt	14627	1	3.22737e-05	TGTGCCAGCGACGATGACAGAAGCTCCTACAATGAGCAGTTCTTC	EEEEEEEEEEEEEEEEEEEEEEEEEEEEEEEEEEEAAAAA?????	TRBV2*00(800)	TRBD1*00(25)	TRBJ2-1*00(95)		518|527|555|0|9||45.0	14|19|36|15|20||25.0	18|42|70|21|45||120.0												TGTGCCAGCGACGATGACAGAAGCTCCTACAATGAGCAGTTCTTC	30								CASDDDRSSYNEQFF		:::::::::0:-8:9:15:-2:-5:20:21:2:45:::	TLML_7_	RNA
9506	CLONES_TRBTLML_7__apheresis_TCR-JV_cDNA_21_TCCGTCTA_merged_170000.txt	14628	1	3.22737e-05	TGTGCCAGCGAATCGACAGGGGGAGCGGATCAGCCCCAGCATTTT	EEEEEEEEEEEEEEEEEEEEEEEEEEEEEEEEEEEEEEEEEEEEE	TRBV2*00(380)	TRBD1*00(45)	TRBJ1-5*00(225)		518|527|555|0|9||45.0	14|23|36|14|23||45.0	25|42|70|28|45||85.0												TGTGCCAGCGAATCGACAGGGGGAGCGGATCAGCCCCAGCATTTT	36								CASESTGGADQPQHF		:::::::::0:-8:9:14:-2:-1:23:28:-5:45:::	TLML_7_	RNA
9507	CLONES_TRBTLML_7__apheresis_TCR-JV_cDNA_21_TCCGTCTA_merged_170000.txt	14629	1	3.22737e-05	TGTGCCAGCATTTCTGGGGCGTATAGCAATCAGCCCCAGCATTTT	EEEEEEEEEEEEEEEEEEEEEEEEEEEEEEEEEEEEEEEEEEEEE	TRBV6-6*00(335)	TRBD1*00(30)	TRBJ1-5*00(260)		516|526|553|0|10||50.0	19|25|36|15|21||30.0	18|42|70|21|45||120.0												TGTGCCAGCATTTCTGGGGCGTATAGCAATCAGCCCCAGCATTTT	36								CASISGAYSNQPQHF		:::::::::0:-7:10:15:-7:1:21:21:2:45:::	TLML_7_	RNA
9508	CLONES_TRBTLML_7__apheresis_TCR-JV_cDNA_21_TCCGTCTA_merged_170000.txt	14630	1	3.22737e-05	TGTGCCAGCATCTTAAGGGGACAGGGACGAAACGAGCAGTACTTC	EEEEEEEEEEEEEEEEEEEEEEEEEEEEEEEEEEEEEEEEEEEEE	TRBV7-9*00(108)	TRBD1*00(45)	TRBJ2-7*00(146)		556|571|593|0|15|SG566T|59.0	12|21|36|17|26||45.0	25|39|67|31|45||70.0												TGTGCCAGCATCTTAAGGGGACAGGGACGAAACGAGCAGTACTTC	36								CASILRGQGRNEQYF		:::::::::0:-2:15:17:0:-3:26:31:-5:45:::	TLML_7_	RNA
9509	CLONES_TRBTLML_7__apheresis_TCR-JV_cDNA_21_TCCGTCTA_merged_170000.txt	14631	1	3.22737e-05	TGTGCCAGCATCTCCGGGGCAGGCCAAAGCGGGGAGCTGTTTTTT	EEEEEEEEEEEEEEEEEEEEEEEEEEEEEEEEEEEEEEEEEAEEE	TRBV12-3*00(150),TRBV12-4*00(150)	TRBD1*00(34)	TRBJ2-2*00(220)		530|540|567|0|10||50.0;530|540|567|0|10||50.0	10|20|36|13|23|SA15G|34.0	27|43|71|29|45||80.0												TGTGCCAGCATCTCCGGGGCAGGCCAAAGCGGGGAGCTGTTTTTT	32								CASISGAGQSGELFF		:::::::::0:-7:10:13:2:-4:23:29:-7:45:::	TLML_7_	RNA
9510	CLONES_TRBTLML_7__apheresis_TCR-JV_cDNA_21_TCCGTCTA_merged_170000.txt	14632	1	3.22737e-05	TGTGCCAGCATCCTTGACAGGGTGGGGAACAATGAGCAGTTCTTC	EEEEEEEEEEEEEEEEEEEEEEEEEEEEEEEEEEEEEEEEEEEEE	TRBV6-5*00(530)	TRBD1*00(35)	TRBJ2-1*00(225)		519|529|556|0|10||50.0	14|21|36|15|22||35.0	25|42|70|28|45||85.0												TGTGCCAGCATCCTTGACAGGGTGGGGAACAATGAGCAGTTCTTC	36								CASILDRVGNNEQFF		:::::::::0:-7:10:15:-2:-3:22:28:-5:45:::	TLML_7_	RNA
9511	CLONES_TRBTLML_7__apheresis_TCR-JV_cDNA_21_TCCGTCTA_merged_170000.txt	14633	1	3.22737e-05	TGTGCCAGCATCCCGGACAGGGGGCGAAATTCACCCCTCCACTTT	EEEEEEEEEEEEEEEEEEEEEEEEEEEEEEEEEEEEEEEEEEEEE	TRBV6-1*00(140),TRBV6-4*00(140),TRBV6-5*00(140),TRBV6-6*00(140),TRBV10-3*00(125)	TRBD1*00(60)	TRBJ1-6*00(214)		516|526|553|0|10||50.0;518|528|555|0|10||50.0;519|529|556|0|10||50.0;516|526|553|0|10||50.0;533|540|570|0|7||35.0	13|25|36|14|26||60.0	27|45|73|27|45||90.0												TGTGCCAGCATCCCGGACAGGGGGCGAAATTCACCCCTCCACTTT	36								CASIPDRGRNSPLHF		:::::::::0:-7:10:14:-1:1:26:27:-7:45:::	TLML_7_	RNA
9512	CLONES_TRBTLML_7__apheresis_TCR-JV_cDNA_21_TCCGTCTA_merged_170000.txt	14634	1	3.22737e-05	TGTGCCAGCATCACCCCCCAGACTAGTTACAATGAGCAGTTCTTC	EEEEEEEEEEEEEEEEEEEEEEEEEEEEEEEEEEEEEEEEEEEEE	TRBV7-2*00(480)	TRBD2*00(30)	TRBJ2-1*00(230)		580|590|617|0|10||50.0	18|24|48|20|26||30.0	24|42|70|27|45||90.0												TGTGCCAGCATCACCCCCCAGACTAGTTACAATGAGCAGTTCTTC	36								CASITPQTSYNEQFF		:::::::::0:-7:10:20:-2:-8:26:27:-4:45:::	TLML_7_	RNA
9513	CLONES_TRBTLML_7__apheresis_TCR-JV_cDNA_21_TCCGTCTA_merged_170000.txt	14635	1	3.22737e-05	TGTGCCAGCATCACAGACAGCCACTCTGGAAACACCATATATTTT	EEEEEEEEEEEEEEEEEEEEEEEEEEE<EEEEEEEEEEEEEEEEE	TRBV21-1*00(523)	TRBD1*00(25)	TRBJ1-3*00(250)		544|554|581|0|10||50.0	14|19|36|15|20||25.0	20|42|70|23|45||110.0												TGTGCCAGCATCACAGACAGCCACTCTGGAAACACCATATATTTT	27								CASITDSHSGNTIYF		:::::::::0:-7:10:15:-2:-5:20:23:0:45:::	TLML_7_	RNA
9514	CLONES_TRBTLML_7__apheresis_TCR-JV_cDNA_21_TCCGTCTA_merged_170000.txt	14636	1	3.22737e-05	TGTGCCAGCATCAGGACTAGCGGGAACACCGGGGAGCTGTTTTTT	EEEEEEEEEEEEEEEEEEEEEEEEEEEAEEEEEEEEEAEEEEEEE	TRBV11-3*00(240),TRBV11-1*00(224)	TRBD2*00(50)	TRBJ2-2*00(250)		521|531|558|0|10||50.0;531|541|568|0|10||50.0	17|27|48|13|23||50.0	21|43|71|23|45||110.0												TGTGCCAGCATCAGGACTAGCGGGAACACCGGGGAGCTGTTTTTT	32								CASIRTSGNTGELFF		:::::::::0:-7:10:13:-1:-5:23:23:-1:45:::	TLML_7_	RNA
9515	CLONES_TRBTLML_7__apheresis_TCR-JV_cDNA_21_TCCGTCTA_merged_170000.txt	14637	1	3.22737e-05	TGTGCCAGCATCAATAGAGGGCAGGGAAGAGAGACCCAGTACTTC	EEEEEEEEEEEEEEEEEEEEEEEEEEEEEEEEEEEEEEEEEEEEE	TRBV11-2*00(110),TRBV11-3*00(110),TRBV7-2*00(110),TRBV7-3*00(110),TRBV7-8*00(110)	TRBD2*00(30)	TRBJ2-5*00(220)		522|532|559|0|10||50.0;521|531|558|0|10||50.0;580|590|617|0|10||50.0;540|550|577|0|10||50.0;567|577|604|0|10||50.0	27|33|48|16|22||30.0	24|40|68|29|45||80.0												TGTGCCAGCATCAATAGAGGGCAGGGAAGAGAGACCCAGTACTTC	36								CASINRGQGRETQYF		:::::::::0:-7:10:16:-11:1:22:29:-4:45:::	TLML_7_	RNA
9516	CLONES_TRBTLML_7__apheresis_TCR-JV_cDNA_21_TCCGTCTA_merged_170000.txt	14638	1	3.22737e-05	TGTGCCAGCATGTACGGACCCTCTGGGGCCAACGTCCTGACTTTC	EEEEEEEEEEEEEEEEEEEEEEEEEEEEEEEEEEEEEEEEEEEEE	TRBV28*00(400)		TRBJ2-6*00(265)		564|574|601|0|10||50.0		20|45|73|20|45||125.0												TGTGCCAGCATGTACGGACCCTCTGGGGCCAACGTCCTGACTTTC	36								CASMYGPSGANVLTF		:::::::::0:-7:10:::::20:0:45:::	TLML_7_	RNA
9517	CLONES_TRBTLML_7__apheresis_TCR-JV_cDNA_21_TCCGTCTA_merged_170000.txt	14639	1	3.22737e-05	TGTGCCAGCATGATCGGGACGGATTCTGGGGGCGGCTACACCTTC	EEEEEEEEEEEEEEAEEE<EEEEEEEEEE<EEEEEEEEEEEEEEE	TRBV7-9*00(780)	TRBD1*00(30),TRBD2*00(30)	TRBJ1-2*00(200)		556|566|593|0|10||50.0	11|17|36|14|20||30.0;15|21|48|14|20||30.0	28|40|68|33|45||60.0												TGTGCCAGCATGATCGGGACGGATTCTGGGGGCGGCTACACCTTC	27								CASMIGTDSGGGYTF		:::::::::0:-7:10:14:1:-7:20:33:-8:45:::	TLML_7_	RNA
9518	CLONES_TRBTLML_7__apheresis_TCR-JV_cDNA_21_TCCGTCTA_merged_170000.txt	14640	1	3.22737e-05	TGTGCCAGCACTCCCCGGGGGGCCGGTTACAATGAGCAGTTCTTC	EAEEEEEEEEEE6E6EE<EAEEEEEEEEAEEEEEEEEEEE7EEEE	TRBV6-2*00(465),TRBV6-3*00(465)	TRBD1*00(30),TRBD2*00(30)	TRBJ2-1*00(230)		516|526|553|0|10||50.0;516|526|553|0|10||50.0	9|15|36|13|19||30.0;13|19|48|13|19||30.0	24|42|70|27|45||90.0												TGTGCCAGCACTCCCCGGGGGGCCGGTTACAATGAGCAGTTCTTC	21								CASTPRGAGYNEQFF		:::::::::0:-7:10:13:3:-9:19:27:-4:45:::	TLML_7_	RNA
9519	CLONES_TRBTLML_7__apheresis_TCR-JV_cDNA_21_TCCGTCTA_merged_170000.txt	14641	1	3.22737e-05	TGTGCCAGCACTAATCCCCTTTATGGGGCCAACGTCCTGACTTTC	EEEEEEEEEEEEEEEEEEEEEEEEEEEEEEEEEEEEEEEEEEEEE	TRBV6-4*00(126),TRBV6-1*00(110),TRBV6-6*00(110)	TRBD1*00(25)	TRBJ2-6*00(250)		518|528|555|0|10||50.0;516|526|553|0|10||50.0;516|526|553|0|10||50.0	2|7|36|15|20||25.0	23|45|73|23|45||110.0												TGTGCCAGCACTAATCCCCTTTATGGGGCCAACGTCCTGACTTTC	36								CASTNPLYGANVLTF		:::::::::0:-7:10:15:10:-17:20:23:-3:45:::	TLML_7_	RNA
9520	CLONES_TRBTLML_7__apheresis_TCR-JV_cDNA_21_TCCGTCTA_merged_170000.txt	14642	1	3.22737e-05	TGTGCCAGCACCTTATCAGGGCCGAACACCGGGGAGCTGTTTTTT	EEEEEEEEEEEEEEEEEEEEEEEEEEEAEEEEEEEEEEEEEEEEE	TRBV7-3*00(279)	TRBD1*00(25),TRBD2*00(25)	TRBJ2-2*00(255)		540|555|577|0|15|SG550C|59.0	16|21|36|16|21||25.0;28|33|48|17|22||25.0	20|43|71|22|45||115.0												TGTGCCAGCACCTTATCAGGGCCGAACACCGGGGAGCTGTTTTTT	32								CASTLSGPNTGELFF		:::::::::0:-2:15:16:-4:-3:21:22:0:45:::	TLML_7_	RNA
9521	CLONES_TRBTLML_7__apheresis_TCR-JV_cDNA_21_TCCGTCTA_merged_170000.txt	14643	1	3.22737e-05	TGTGCCAGCACCTTAGGTTCCCAGGGTTACAATGAGCAGTTCTTC	EEEEEEEEEAEEEEAEEEEEEEEEEEAEEEEEEEEEEEEEEEEEE	TRBV11-2*00(509),TRBV11-3*00(477),TRBV11-1*00(461)	TRBD1*00(25)	TRBJ2-1*00(230)		522|538|559|0|16|SG532C|64.0;521|537|558|0|16|SG531C|64.0;531|547|568|0|16|SG541C|64.0	16|21|36|21|26||25.0	24|42|70|27|45||90.0												TGTGCCAGCACCTTAGGTTCCCAGGGTTACAATGAGCAGTTCTTC	32								CASTLGSQGYNEQFF		:::::::::0:-1:16:21:-4:-3:26:27:-4:45:::	TLML_7_	RNA
9522	CLONES_TRBTLML_7__apheresis_TCR-JV_cDNA_21_TCCGTCTA_merged_170000.txt	14644	1	3.22737e-05	TGTGCCAGCACCTTAACGTTAGGGGCGAACACTGAAGCTTTCTTT	EEEEEEEEEEEEEEEEEEEEEEEEEEEEEEAEEEEEEEEEEEEEE	TRBV7-3*00(529)	TRBD1*00(25)	TRBJ1-1*00(235)		540|561|577|0|21|SG550C|89.0	19|24|36|21|26||25.0	21|40|68|26|45||95.0												TGTGCCAGCACCTTAACGTTAGGGGCGAACACTGAAGCTTTCTTT	32								CASTLTLGANTEAFF		:::::::::0:4:21:21:-7:0:26:26:-1:45:::	TLML_7_	RNA
9523	CLONES_TRBTLML_7__apheresis_TCR-JV_cDNA_21_TCCGTCTA_merged_170000.txt	14645	1	3.22737e-05	TGTGCCAGCACCTTAAATCGGGGGGCAAACACTGAAGCTTTCTTT	EEEEEEEEEEEEEEEEEEEEEEEEEEEEEEEEEEEEEEEEEEEEE	TRBV11-2*00(598),TRBV11-3*00(550),TRBV11-1*00(546)	TRBD1*00(30)	TRBJ1-1*00(230)		522|541|559|0|19|SG532CSG537A|63.0;521|540|558|0|19|SG531CSG536A|63.0;531|546|568|0|15|SG541C|59.0	18|24|36|20|26||30.0	22|40|68|27|45||90.0												TGTGCCAGCACCTTAAATCGGGGGGCAAACACTGAAGCTTTCTTT	36								CASTLNRGANTEAFF		:::::::::0:2:19:20:-6:0:26:27:-2:45:::	TLML_7_	RNA
9524	CLONES_TRBTLML_7__apheresis_TCR-JV_cDNA_21_TCCGTCTA_merged_170000.txt	14646	1	3.22737e-05	TGTGCCAGCACCTCACAGCGGGGGGATTACAATGAGCAGTTCTTC	EEEEEEEEEEEEEEEEEEEEEEEEEEEEEEEEEEEEEEEEEEEEE	TRBV11-2*00(380),TRBV11-3*00(348)	TRBD2*00(30)	TRBJ2-1*00(230)		522|532|559|0|10||50.0;521|531|558|0|10||50.0	22|28|48|16|22||30.0	24|42|70|27|45||90.0												TGTGCCAGCACCTCACAGCGGGGGGATTACAATGAGCAGTTCTTC	36								CASTSQRGDYNEQFF		:::::::::0:-7:10:16:-6:-4:22:27:-4:45:::	TLML_7_	RNA
9525	CLONES_TRBTLML_7__apheresis_TCR-JV_cDNA_21_TCCGTCTA_merged_170000.txt	14647	1	3.22737e-05	TGTGCCAGCACCCTTCAGGCGGCAACTAATGAAAAACTGTTTTTT	EEEEEEEEEEEEEEEEEEEEEEEEEEEEEEEEEEEEEEEEEEEEE	TRBV5-5*00(500),TRBV5-6*00(452)		TRBJ1-4*00(189)		549|559|585|0|10||50.0;550|560|586|0|10||50.0		19|43|71|21|45||120.0												TGTGCCAGCACCCTTCAGGCGGCAACTAATGAAAAACTGTTTTTT	36								CASTLQAATNEKLFF		:::::::::0:-6:10:::::21:1:45:::	TLML_7_	RNA
9526	CLONES_TRBTLML_7__apheresis_TCR-JV_cDNA_21_TCCGTCTA_merged_170000.txt	14648	1	3.22737e-05	TGTGCCAGCACCCTCGGGGTTCAGGGTATACAGCCCCAGCATTTT	EEEEEEEEEEEAEEEEEEEEEEEEEEEEEEEEEEEE<EEEEEEEE	TRBV6-6*00(245),TRBV6-1*00(229)	TRBD1*00(25),TRBD2*00(25)	TRBJ1-5*00(215)		516|526|553|0|10||50.0;516|526|553|0|10||50.0	16|21|36|21|26||25.0;0|5|48|10|15||25.0	27|42|70|30|45||75.0												TGTGCCAGCACCCTCGGGGTTCAGGGTATACAGCCCCAGCATTTT	27								CASTLGVQGIQPQHF		:::::::::0:-7:10:21:-4:-3:26:30:-7:45:::	TLML_7_	RNA
9527	CLONES_TRBTLML_7__apheresis_TCR-JV_cDNA_21_TCCGTCTA_merged_170000.txt	14649	1	3.22737e-05	TGTGCCAGCACCCTACTAGCGACTAGCACAGATACGCAGTATTTT	EEEAEEEEEEEEEEEEEEEEEEEEEEEEEEEEEEEEEEEEEEEEE	TRBV2*00(670)	TRBD2*00(35)	TRBJ2-3*00(255)		518|528|555|0|10||50.0	19|26|48|14|21||35.0	18|41|69|22|45||115.0												TGTGCCAGCACCCTACTAGCGACTAGCACAGATACGCAGTATTTT	32								CASTLLATSTDTQYF		:::::::::0:-7:10:14:-3:-6:21:22:2:45:::	TLML_7_	RNA
9528	CLONES_TRBTLML_7__apheresis_TCR-JV_cDNA_21_TCCGTCTA_merged_170000.txt	14650	1	3.22737e-05	TGTGCCAGCACCCTACGGGGGACAGGGGGTAGAGGCTACACCTTC	EAA<E<EEEEE<EEEEAEA<AEEEE<E6EAEEEEEEEEEEEEEEE	TRBV12-3*00(505),TRBV12-4*00(505)	TRBD1*00(55)	TRBJ1-2*00(200)		530|540|567|0|10||50.0;530|540|567|0|10||50.0	12|23|36|18|29||55.0	28|40|68|33|45||60.0												TGTGCCAGCACCCTACGGGGGACAGGGGGTAGAGGCTACACCTTC	21								CASTLRGTGGRGYTF		:::::::::0:-7:10:18:0:-1:29:33:-8:45:::	TLML_7_	RNA
9529	CLONES_TRBTLML_7__apheresis_TCR-JV_cDNA_21_TCCGTCTA_merged_170000.txt	14651	1	3.22737e-05	TGTGCCAGCACCCCTTTTTTGGGGAGGGCAGATACGCAGTATTTT	EEEEEEEEEEEEEEEEEEEEEEEEEEEEEEEEEEEEEEEEEEEEE	TRBV6-2*00(90),TRBV6-3*00(90),TRBV6-4*00(90),TRBV6-5*00(90),TRBV6-6*00(90)	TRBD2*00(35)	TRBJ2-3*00(225)		516|526|553|0|10||50.0;516|526|553|0|10||50.0;518|528|555|0|10||50.0;519|529|556|0|10||50.0;516|526|553|0|10||50.0	25|32|48|21|28||35.0	24|41|69|28|45||85.0												TGTGCCAGCACCCCTTTTTTGGGGAGGGCAGATACGCAGTATTTT	36								CASTPFLGRADTQYF		:::::::::0:-7:10:21:-9:0:28:28:-4:45:::	TLML_7_	RNA
9530	CLONES_TRBTLML_7__apheresis_TCR-JV_cDNA_21_TCCGTCTA_merged_170000.txt	14652	1	3.22737e-05	TGTGCCAGCACCCCTCAAGGGCTGGGGGGGAATGAGCAGTTCTTC	EEEEEEEEEEEEEEEEEEEEEEEEEEEEEEEEEEEEEEEEEEEEE	TRBV6-6*00(226)	TRBD1*00(25),TRBD2*00(25)	TRBJ2-1*00(215)		516|526|553|0|10||50.0	2|7|36|10|15||25.0;0|5|48|11|16||25.0	27|42|70|30|45||75.0												TGTGCCAGCACCCCTCAAGGGCTGGGGGGGAATGAGCAGTTCTTC	36								CASTPQGLGGNEQFF		:::::::::0:-7:10:10:10:-17:15:30:-7:45:::	TLML_7_	RNA
9531	CLONES_TRBTLML_7__apheresis_TCR-JV_cDNA_21_TCCGTCTA_merged_170000.txt	14653	1	3.22737e-05	TGTGCCAGCACCCCTAACGGGATCCAGAATCAGCCCCAGCATTTT	EEEEEEEEEEEEEEEEEEEEEEEEEEEEEEEEEEEEEEEEEEEEE	TRBV7-8*00(120)	TRBD2*00(29),TRBD1*00(25)	TRBJ1-5*00(230)		567|577|604|0|10||50.0	20|29|48|13|22|SG23A|29.0;2|7|36|10|15||25.0	24|42|70|27|45||90.0												TGTGCCAGCACCCCTAACGGGATCCAGAATCAGCCCCAGCATTTT	36								CASTPNGIQNQPQHF		:::::::::0:-7:10:13:-4:-3:22:27:-4:45:::	TLML_7_	RNA
9532	CLONES_TRBTLML_7__apheresis_TCR-JV_cDNA_21_TCCGTCTA_merged_170000.txt	14654	1	3.22737e-05	TGTGCCAGCACCCCCTCGGGGGGAGCCTACAATGAGCAGTTCTTC	EEEEEEEEAE<66AAAEAEAEEEEEEEEEEEEEEEEEEEEEEEEA	TRBV7-2*00(360)	TRBD1*00(30)	TRBJ2-1*00(240)		580|590|617|0|10||50.0	1|7|36|10|16||30.0	22|42|70|25|45||100.0												TGTGCCAGCACCCCCTCGGGGGGAGCCTACAATGAGCAGTTCTTC	21								CASTPSGGAYNEQFF		:::::::::0:-7:10:10:11:-17:16:25:-2:45:::	TLML_7_	RNA
9533	CLONES_TRBTLML_7__apheresis_TCR-JV_cDNA_21_TCCGTCTA_merged_170000.txt	14655	1	3.22737e-05	TGTGCCAGCACCCCCTGGGGAGGGTTGGATGAAAAACTGTTTTTT	EAAEEEEEEEEEEEEAAAAAAAEEEEEEEAAAAEEEEEEEEEEEE	TRBV12-3*00(740),TRBV12-4*00(740)	TRBD1*00(35),TRBD2*00(35)	TRBJ1-4*00(225)		530|540|567|0|10||50.0;530|540|567|0|10||50.0	1|8|36|10|17||35.0;25|32|48|17|24||35.0	26|43|71|28|45||85.0												TGTGCCAGCACCCCCTGGGGAGGGTTGGATGAAAAACTGTTTTTT	32								CASTPWGGLDEKLFF		:::::::::0:-7:10:10:11:-16:17:28:-6:45:::	TLML_7_	RNA
9534	CLONES_TRBTLML_7__apheresis_TCR-JV_cDNA_21_TCCGTCTA_merged_170000.txt	14656	1	3.22737e-05	TGTGCCAGCACCCCCCGGACAGGGGGTTGGAATGAGCAGTTCTTC	EEEEEEEEEEEEEEEEEEEEEEEEEEEEAEEEEEEEEEEEEEEEE	TRBV12-3*00(860),TRBV12-4*00(860)	TRBD1*00(54)	TRBJ2-1*00(190)		530|540|567|0|10||50.0;530|540|567|0|10||50.0	9|23|36|12|26|SG12C|54.0	27|42|70|30|45||75.0												TGTGCCAGCACCCCCCGGACAGGGGGTTGGAATGAGCAGTTCTTC	32								CASTPRTGGWNEQFF		:::::::::0:-7:10:12:3:-1:26:30:-7:45:::	TLML_7_	RNA
9535	CLONES_TRBTLML_7__apheresis_TCR-JV_cDNA_21_TCCGTCTA_merged_170000.txt	14657	1	3.22737e-05	TGTGCCAGCACCCCCGGGCCATCCGCCTTCTATGGCTACACCTTC	EEEEEEEEEEEEEE<EAEEEEEEEEEEEAEEEEAEEEEEEEE6EE	TRBV12-3*00(270),TRBV12-4*00(270)	TRBD1*00(30),TRBD2*00(30)	TRBJ1-2*00(220)		530|540|567|0|10||50.0;530|540|567|0|10||50.0	9|15|36|12|18||30.0;13|19|48|12|18||30.0	24|40|68|29|45||80.0												TGTGCCAGCACCCCCGGGCCATCCGCCTTCTATGGCTACACCTTC	21								CASTPGPSAFYGYTF		:::::::::0:-7:10:12:3:-9:18:29:-4:45:::	TLML_7_	RNA
9536	CLONES_TRBTLML_7__apheresis_TCR-JV_cDNA_21_TCCGTCTA_merged_170000.txt	14658	1	3.22737e-05	TGTGCCAGCACCCCCACCGGGAGGGGTTTCTACGAGCAGTACTTC	EEEEEEEEAEEEEEEAEEEEEEEEEEEEEEEEEEEEEEEEEEEEE	TRBV6-6*00(245),TRBV6-1*00(229)	TRBD2*00(40)	TRBJ2-7*00(220)		516|526|553|0|10||50.0;516|526|553|0|10||50.0	24|32|48|17|25||40.0	23|39|67|29|45||80.0												TGTGCCAGCACCCCCACCGGGAGGGGTTTCTACGAGCAGTACTTC	32								CASTPTGRGFYEQYF		:::::::::0:-7:10:17:-8:0:25:29:-3:45:::	TLML_7_	RNA
9537	CLONES_TRBTLML_7__apheresis_TCR-JV_cDNA_21_TCCGTCTA_merged_170000.txt	14659	1	3.22737e-05	TGTGCCAGCACCCCCACAGGGGGCGTAGGTCAGCCCCAGCATTTT	EEEEEEEEEEEEEEE<EEEEEEEEEEEEEAE<EEEEEEEEEEEEE	TRBV7-2*00(278),TRBV7-8*00(246)	TRBD1*00(50)	TRBJ1-5*00(220)		580|590|617|0|10||50.0;567|577|604|0|10||50.0	15|25|36|15|25||50.0	26|42|70|29|45||80.0												TGTGCCAGCACCCCCACAGGGGGCGTAGGTCAGCCCCAGCATTTT	27								CASTPTGGVGQPQHF		:::::::::0:-7:10:15:-3:1:25:29:-6:45:::	TLML_7_	RNA
9538	CLONES_TRBTLML_7__apheresis_TCR-JV_cDNA_21_TCCGTCTA_merged_170000.txt	14660	1	3.22737e-05	TGTGCCAGCACCCCGGGACAGGGGTACACCGGGGAGCTGTTTTTT	EAEEEEEEAEAAEAAEEEEEEEAEEEEEEEAAEEEEEEEEEAEEE	TRBV7-6*00(535),TRBV7-7*00(487)	TRBD1*00(65)	TRBJ2-2*00(240)		576|586|613|0|10||50.0;585|595|622|0|10||50.0	9|22|36|11|24||65.0	23|43|71|25|45||100.0												TGTGCCAGCACCCCGGGACAGGGGTACACCGGGGAGCTGTTTTTT	32								CASTPGQGYTGELFF		:::::::::0:-7:10:11:3:-2:24:25:-3:45:::	TLML_7_	RNA
9539	CLONES_TRBTLML_7__apheresis_TCR-JV_cDNA_21_TCCGTCTA_merged_170000.txt	14661	1	3.22737e-05	TGTGCCAGCACCCCACTAGCGGGGGGAACCTACGAGCAGTACTTC	EEEEEEEEEEEEEEEEEEEEEEEEEEEEEEAEEEEEEEEEEEEEE	TRBV6-2*00(343),TRBV6-3*00(343)	TRBD2*00(45)	TRBJ2-7*00(209)		516|526|553|0|10||50.0;516|526|553|0|10||50.0	19|28|48|14|23||45.0	22|39|67|28|45||85.0												TGTGCCAGCACCCCACTAGCGGGGGGAACCTACGAGCAGTACTTC	32								CASTPLAGGTYEQYF		:::::::::0:-7:10:14:-3:-4:23:28:-2:45:::	TLML_7_	RNA
9540	CLONES_TRBTLML_7__apheresis_TCR-JV_cDNA_21_TCCGTCTA_merged_170000.txt	14662	1	3.22737e-05	TGTGCCAGCACCCCAGCTAGCGGGAGTCGAGATGAGCAGTTCTTC	EEAEEEAEEEEEEEEEEEEEEEEEAEEEEEEEEEEEEEEEEEAEE	TRBV6-2*00(410),TRBV6-3*00(410)	TRBD2*00(50)	TRBJ2-1*00(210)		516|526|553|0|10||50.0;516|526|553|0|10||50.0	20|30|48|16|26||50.0	28|42|70|31|45||70.0												TGTGCCAGCACCCCAGCTAGCGGGAGTCGAGATGAGCAGTTCTTC	32								CASTPASGSRDEQFF		:::::::::0:-7:10:16:-4:-2:26:31:-8:45:::	TLML_7_	RNA
9541	CLONES_TRBTLML_7__apheresis_TCR-JV_cDNA_21_TCCGTCTA_merged_170000.txt	14663	1	3.22737e-05	TGTGCCAGCACCCGTAGCGGGGGGGCATACAATGAGCAGTTCTTC	EEEEEEEEEEEEEEEEEEEEEEEEEEEEEEEEEEEEEEEEEEEEE	TRBV5-4*00(455),TRBV5-8*00(407)	TRBD2*00(44)	TRBJ2-1*00(230)		549|559|585|0|10||50.0;551|561|587|0|10||50.0	21|33|48|14|26|SA28G|44.0	24|42|70|27|45||90.0												TGTGCCAGCACCCGTAGCGGGGGGGCATACAATGAGCAGTTCTTC	36								CASTRSGGAYNEQFF		:::::::::0:-6:10:14:-5:1:26:27:-4:45:::	TLML_7_	RNA
9542	CLONES_TRBTLML_7__apheresis_TCR-JV_cDNA_21_TCCGTCTA_merged_170000.txt	14664	1	3.22737e-05	TGTGCCAGCACCCGGGACAGGGGGCTTGGCACTGAAGCTTTCTTT	AEEEEEEEEAEEEEEEAEEEEEEEEEEEEEAEEEEEEEEEEEEEE	TRBV12-3*00(270),TRBV12-4*00(270)	TRBD1*00(75)	TRBJ1-1*00(220)		530|540|567|0|10||50.0;530|540|567|0|10||50.0	9|24|36|10|25||75.0	24|40|68|29|45||80.0												TGTGCCAGCACCCGGGACAGGGGGCTTGGCACTGAAGCTTTCTTT	32								CASTRDRGLGTEAFF		:::::::::0:-7:10:10:3:0:25:29:-4:45:::	TLML_7_	RNA
9543	CLONES_TRBTLML_7__apheresis_TCR-JV_cDNA_21_TCCGTCTA_merged_170000.txt	14665	1	3.22737e-05	TGTGCCAGCACCCGGACAGGTCCTGGACAAGAGACCCAGTACTTC	EEEEEEEEEEEEEEEEEEEEEEEEEEEEEEEEEEEEEEEEEEEEE	TRBV28*00(430)	TRBD1*00(35)	TRBJ2-5*00(230)		564|574|601|0|10||50.0	13|20|36|13|20||35.0	22|40|68|27|45||90.0												TGTGCCAGCACCCGGACAGGTCCTGGACAAGAGACCCAGTACTTC	36								CASTRTGPGQETQYF		:::::::::0:-7:10:13:-1:-4:20:27:-2:45:::	TLML_7_	RNA
9544	CLONES_TRBTLML_7__apheresis_TCR-JV_cDNA_21_TCCGTCTA_merged_170000.txt	14666	1	3.22737e-05	TGTGCCAGCACCCACACTAGCGGAAGAACCGGGGAGCTGTTTTTT	EEEEEEEEEEEEEEEEEEEEEEEEEEEEEEEEEEEEEEEEEEEEE	TRBV11-2*00(310),TRBV11-3*00(278)	TRBD2*00(40)	TRBJ2-2*00(230)		522|532|559|0|10||50.0;521|531|558|0|10||50.0	19|27|48|15|23||40.0	25|43|71|27|45||90.0												TGTGCCAGCACCCACACTAGCGGAAGAACCGGGGAGCTGTTTTTT	36								CASTHTSGRTGELFF		:::::::::0:-7:10:15:-3:-5:23:27:-5:45:::	TLML_7_	RNA
9545	CLONES_TRBTLML_7__apheresis_TCR-JV_cDNA_21_TCCGTCTA_merged_170000.txt	14667	1	3.22737e-05	TGTGCCAGCACCCAGGGCGGGACTCGCACAGATACGCAGTATTTT	EEEEEEEEEEEEEEEEEEEEEEEEEEEEEEEEEEEEEEEEEEEEE	TRBV2*00(110)	TRBD2*00(35),TRBD1*00(30)	TRBJ2-3*00(240)		518|528|555|0|10||50.0	15|22|48|17|24||35.0;11|17|36|17|23||30.0	21|41|69|25|45||100.0												TGTGCCAGCACCCAGGGCGGGACTCGCACAGATACGCAGTATTTT	36								CASTQGGTRTDTQYF		:::::::::0:-7:10:17:1:-10:24:25:-1:45:::	TLML_7_	RNA
9546	CLONES_TRBTLML_7__apheresis_TCR-JV_cDNA_21_TCCGTCTA_merged_170000.txt	14668	1	3.22737e-05	TGTGCCAGCACCCAGGGGCGCGGCCCACCCTACGAGCAGTACTTC	EE<EEEEEEEEEEAEEEEEAEEEEEEEEEEEEEEEEEEEEEEEEE	TRBV13*00(765)	TRBD1*00(35)	TRBJ2-7*00(225)		567|577|604|0|10||50.0	19|26|36|14|21||35.0	22|39|67|28|45||85.0												TGTGCCAGCACCCAGGGGCGCGGCCCACCCTACGAGCAGTACTTC	27								CASTQGRGPPYEQYF		:::::::::0:-7:10:14:-7:2:21:28:-2:45:::	TLML_7_	RNA
