## Supplementary material for "Delineation and monitoring of the T cell repertoire of adoptive cell transfer product during the treatment of advanced melanoma": MiXCR Output (part 47 of 120)

### Sheet: Sheet1 (continued)
cloneno	filename	cloneId	cloneCount	cloneFraction	clonalSequence	clonalSequenceQuality	allVHitsWithScore	allDHitsWithScore	allJHitsWithScore	allCHitsWithScore	allVAlignments	allDAlignments	allJAlignments	allCAlignments	nSeqFR1	minQualFR1	nSeqCDR1	minQualCDR1	nSeqFR2	minQualFR2	nSeqCDR2	minQualCDR2	nSeqFR3	minQualFR3	nSeqCDR3	minQualCDR3	nSeqFR4	minQualFR4	aaSeqFR1	aaSeqCDR1	aaSeqFR2	aaSeqCDR2	aaSeqFR3	aaSeqCDR3	aaSeqFR4	refPoints	patient	cohort
9547	CLONES_TRBTLML_7__apheresis_TCR-JV_cDNA_21_TCCGTCTA_merged_170000.txt	14669	1	3.22737e-05	TGTGCCAGCACCCAAGACAGGATGACCGTCAATGAGCAGTTCTTC	EEEEEEEEEEEEEEEEEEEEEEEEAEEEEEEEEEAEEAEEEEEEE	TRBV3-1*00(314),TRBV3-2*00(314)		TRBJ2-1*00(220)		543|560|580|0|17|SG553C|69.0;543|560|580|0|17|SG553C|69.0		26|42|70|29|45||80.0												TGTGCCAGCACCCAAGACAGGATGACCGTCAATGAGCAGTTCTTC	32								CASTQDRMTVNEQFF		:::::::::0:0:17:::::29:-6:45:::	TLML_7_	RNA
9548	CLONES_TRBTLML_7__apheresis_TCR-JV_cDNA_21_TCCGTCTA_merged_170000.txt	14670	1	3.22737e-05	TGTGCCAGCACCGTGGGGGTCAGGGCCTACAATGAGCAGTTCTTC	EEEEEEEEEEEEEEEEEEEAEEEEEEEEEEEEEEEEEEEEEEEEE	TRBV5-5*00(595)	TRBD1*00(29)	TRBJ2-1*00(240)		549|559|585|0|10||50.0	12|21|36|16|25|SA15T|29.0	22|42|70|25|45||100.0												TGTGCCAGCACCGTGGGGGTCAGGGCCTACAATGAGCAGTTCTTC	32								CASTVGVRAYNEQFF		:::::::::0:-6:10:16:0:-3:25:25:-2:45:::	TLML_7_	RNA
9549	CLONES_TRBTLML_7__apheresis_TCR-JV_cDNA_21_TCCGTCTA_merged_170000.txt	14671	1	3.22737e-05	TGTGCCAGCACCGCTGCCGGGCGTCGCCAAGAGACCCAGTACTTC	EEEEEEEEEEEEEEEEEEEEEEEEEEEEEEEEEEEEEEEEEEEEE	TRBV6-2*00(465),TRBV6-3*00(465)	TRBD1*00(25),TRBD2*00(25)	TRBJ2-5*00(235)		516|526|553|0|10||50.0;516|526|553|0|10||50.0	10|15|36|16|21||25.0;5|10|48|10|15||25.0	21|40|68|26|45||95.0												TGTGCCAGCACCGCTGCCGGGCGTCGCCAAGAGACCCAGTACTTC	36								CASTAAGRRQETQYF		:::::::::0:-7:10:16:2:-9:21:26:-1:45:::	TLML_7_	RNA
9550	CLONES_TRBTLML_7__apheresis_TCR-JV_cDNA_21_TCCGTCTA_merged_170000.txt	14672	1	3.22737e-05	TGTGCCAGCACCGCTGGACTAGCGCAGAAAGATACGCAGTATTTT	EEEEEEEEEEEEEEEEEEEEEEEEEEEEEEEEEEEEEEEEEEEEE	TRBV12-3*00(409),TRBV12-4*00(409)	TRBD2*00(45)	TRBJ2-3*00(220)		530|540|567|0|10||50.0;530|540|567|0|10||50.0	17|26|48|15|24||45.0	25|41|69|29|45||80.0												TGTGCCAGCACCGCTGGACTAGCGCAGAAAGATACGCAGTATTTT	36								CASTAGLAQKDTQYF		:::::::::0:-7:10:15:-1:-6:24:29:-5:45:::	TLML_7_	RNA
9551	CLONES_TRBTLML_7__apheresis_TCR-JV_cDNA_21_TCCGTCTA_merged_170000.txt	14673	1	3.22737e-05	TGTGCCAGCACCGCACAGGGGGGGAATAATTCACCCCTCCACTTT	EEEEEEEEEEEEEEEEEEEEEEEEEEEEEEEEEEEEEEEEEEAAA	TRBV2*00(543)	TRBD1*00(40)	TRBJ1-6*00(99)		518|528|555|0|10||50.0	15|23|36|14|22||40.0	25|45|73|25|45||100.0												TGTGCCAGCACCGCACAGGGGGGGAATAATTCACCCCTCCACTTT	32								CASTAQGGNNSPLHF		:::::::::0:-7:10:14:-3:-1:22:25:-5:45:::	TLML_7_	RNA
9552	CLONES_TRBTLML_7__apheresis_TCR-JV_cDNA_21_TCCGTCTA_merged_170000.txt	14674	1	3.22737e-05	TGTGCCAGCACCGCAATACGGGCGGGAGTTAACATTCAGTACTTC	EEEEEEEEEEEEEEEEEEEEEEEEEEEEEEEEEEEEEEEEEEEEA	TRBV7-2*00(110),TRBV7-8*00(110)	TRBD2*00(35)	TRBJ2-4*00(215)		580|590|617|0|10||50.0;567|577|604|0|10||50.0	23|30|48|21|28||35.0	27|42|70|30|45||75.0												TGTGCCAGCACCGCAATACGGGCGGGAGTTAACATTCAGTACTTC	32								CASTAIRAGVNIQYF		:::::::::0:-7:10:21:-7:-2:28:30:-7:45:::	TLML_7_	RNA
9553	CLONES_TRBTLML_7__apheresis_TCR-JV_cDNA_21_TCCGTCTA_merged_170000.txt	14675	1	3.22737e-05	TGTGCCAGCACCGGGGGACTAGCGCCTTTTAATGAGCAGTTCTTC	EEEEEEEEEEEEEEEEEEEAEEEEEEEEEEEEEEEEEEEEEEEEE	TRBV2*00(595)	TRBD2*00(50)	TRBJ2-1*00(215)		518|528|555|0|10||50.0	16|26|48|14|24||50.0	27|42|70|30|45||75.0												TGTGCCAGCACCGGGGGACTAGCGCCTTTTAATGAGCAGTTCTTC	32								CASTGGLAPFNEQFF		:::::::::0:-7:10:14:0:-6:24:30:-7:45:::	TLML_7_	RNA
9554	CLONES_TRBTLML_7__apheresis_TCR-JV_cDNA_21_TCCGTCTA_merged_170000.txt	14676	1	3.22737e-05	TGTGCCAGCACCGGAGCTAGCGGGGGGTCAAACATTCAGTACTTC	EE<AEEAEEEEAEEEEEEEEEEEEEEAEEEEEEE6EEEEEEEEEE	TRBV6-2*00(1110),TRBV6-3*00(1110)	TRBD2*00(40)	TRBJ2-4*00(120)		516|526|553|0|10||50.0;516|526|553|0|10||50.0	20|28|48|16|24||40.0	26|42|70|29|45||80.0												TGTGCCAGCACCGGAGCTAGCGGGGGGTCAAACATTCAGTACTTC	21								CASTGASGGSNIQYF		:::::::::0:-7:10:16:-4:-4:24:29:-6:45:::	TLML_7_	RNA
9555	CLONES_TRBTLML_7__apheresis_TCR-JV_cDNA_21_TCCGTCTA_merged_170000.txt	14677	1	3.22737e-05	TGTGCCAGCACCGACGGGACTTCCCCCTACAATGAGCAGTTCTTC	EEEEEEEEEEEEEEEEEEEEEEEEEEEEEEE<EEEEEEEEEEEEE	TRBV12-3*00(700),TRBV12-4*00(700)	TRBD2*00(35),TRBD1*00(30)	TRBJ2-1*00(240)		530|540|567|0|10||50.0;530|540|567|0|10||50.0	15|22|48|14|21||35.0;11|17|36|14|20||30.0	22|42|70|25|45||100.0												TGTGCCAGCACCGACGGGACTTCCCCCTACAATGAGCAGTTCTTC	27								CASTDGTSPYNEQFF		:::::::::0:-7:10:14:1:-10:21:25:-2:45:::	TLML_7_	RNA
9556	CLONES_TRBTLML_7__apheresis_TCR-JV_cDNA_21_TCCGTCTA_merged_170000.txt	14678	1	3.22737e-05	TGTGCCAGCACCGACGACAGGGGGCGGACCGGGGAGCTGTTTTTT	AEEEEEEEEEEEEEEEEEEEEEEEEEEEEEEEEEEEEEEEEEEEE	TRBV2*00(403)	TRBD1*00(55)	TRBJ2-2*00(230)		518|528|555|0|10||50.0	14|25|36|15|26||55.0	25|43|71|27|45||90.0												TGTGCCAGCACCGACGACAGGGGGCGGACCGGGGAGCTGTTTTTT	32								CASTDDRGRTGELFF		:::::::::0:-7:10:15:-2:1:26:27:-5:45:::	TLML_7_	RNA
9557	CLONES_TRBTLML_7__apheresis_TCR-JV_cDNA_21_TCCGTCTA_merged_170000.txt	14679	1	3.22737e-05	TGTGCCAGCACCGAGGGGAGGGTCTACAATCAGCCCCAGCATTTT	EEEEEEEEEEEEEEEEEEEEEEEEEEEEEEEEEEEEEEEEEEEEE	TRBV6-1*00(405)	TRBD2*00(35)	TRBJ1-5*00(235)		516|526|553|0|10||50.0	25|32|48|15|22||35.0	23|42|70|26|45||95.0												TGTGCCAGCACCGAGGGGAGGGTCTACAATCAGCCCCAGCATTTT	36								CASTEGRVYNQPQHF		:::::::::0:-7:10:15:-9:0:22:26:-3:45:::	TLML_7_	RNA
9558	CLONES_TRBTLML_7__apheresis_TCR-JV_cDNA_21_TCCGTCTA_merged_170000.txt	14680	1	3.22737e-05	TGTGCCAGCACCGAGGGACTAGCGGGAGGAAATGAGCAGTTCTTC	EEEEEEEEEEEEEAEEEEEEEEAEEEEEEEEEEEEEEEEAEEEEE	TRBV4-2*00(120),TRBV5-4*00(120),TRBV5-5*00(120),TRBV5-8*00(120),TRBV5-3*00(110)	TRBD2*00(75)	TRBJ2-1*00(215)		537|547|574|0|10||50.0;549|559|585|0|10||50.0;549|559|585|0|10||50.0;551|561|587|0|10||50.0;551|559|587|0|8||40.0	16|31|48|14|29||75.0	27|42|70|30|45||75.0												TGTGCCAGCACCGAGGGACTAGCGGGAGGAAATGAGCAGTTCTTC	32								CASTEGLAGGNEQFF		:::::::::0:-7:10:14:0:-1:29:30:-7:45:::	TLML_7_	RNA
9559	CLONES_TRBTLML_7__apheresis_TCR-JV_cDNA_21_TCCGTCTA_merged_170000.txt	14681	1	3.22737e-05	TGTGCCAGCACCATCGGGACAGGGGGAGCAGATACGCAGTATTTT	EEEEEAEEEAEAEEEEEEEEEEEEEEEEEEEEEEEEEEAEE7EEE	TRBV6-2*00(220),TRBV6-3*00(220),TRBV6-1*00(204),TRBV6-5*00(204)	TRBD1*00(60)	TRBJ2-3*00(225)		516|526|553|0|10||50.0;516|526|553|0|10||50.0;516|526|553|0|10||50.0;519|529|556|0|10||50.0	11|23|36|14|26||60.0	24|41|69|28|45||85.0												TGTGCCAGCACCATCGGGACAGGGGGAGCAGATACGCAGTATTTT	22								CASTIGTGGADTQYF		:::::::::0:-7:10:14:1:-1:26:28:-4:45:::	TLML_7_	RNA
9560	CLONES_TRBTLML_7__apheresis_TCR-JV_cDNA_21_TCCGTCTA_merged_170000.txt	14682	1	3.22737e-05	TGTGCCAGCACCATACAGAACACTGGAGGAACTGAAGCTTTCTTT	EEEEEEEEEEEEEEEEEEEEEEEEEEEEEEEEEEEEEEEEEEEEE	TRBV4-2*00(130),TRBV5-4*00(130),TRBV5-5*00(130),TRBV5-8*00(130),TRBV5-3*00(120)	TRBD2*00(25)	TRBJ1-1*00(215)		537|547|574|0|10||50.0;549|559|585|0|10||50.0;549|559|585|0|10||50.0;551|561|587|0|10||50.0;551|559|587|0|8||40.0	26|31|48|24|29||25.0	25|40|68|30|45||75.0												TGTGCCAGCACCATACAGAACACTGGAGGAACTGAAGCTTTCTTT	36								CASTIQNTGGTEAFF		:::::::::0:-7:10:24:-10:-1:29:30:-5:45:::	TLML_7_	RNA
9561	CLONES_TRBTLML_7__apheresis_TCR-JV_cDNA_21_TCCGTCTA_merged_170000.txt	14683	1	3.22737e-05	TGTGCCAGCACCACCGCGGGGGGTATGAACAATGAGCAGTTCTTC	EEEEEEEEEEEEEEEEEEEEEEEEEEEEEEEEEEEEEEEEEEEEE	TRBV7-3*00(288)	TRBD1*00(25),TRBD2*00(25)	TRBJ2-1*00(225)		540|550|577|0|10||50.0	18|23|36|17|22||25.0;23|28|48|15|20||25.0	25|42|70|28|45||85.0												TGTGCCAGCACCACCGCGGGGGGTATGAACAATGAGCAGTTCTTC	36								CASTTAGGMNNEQFF		:::::::::0:-7:10:17:-6:-1:22:28:-5:45:::	TLML_7_	RNA
9562	CLONES_TRBTLML_7__apheresis_TCR-JV_cDNA_21_TCCGTCTA_merged_170000.txt	14684	1	3.22737e-05	TGTGCCAGCACCACGACAGGGGGCAACTCTTATGGCTACACCTTC	EEEEEEEEEEEEEEEEEEEEEEEEEEEEEEEEEEEEEEEEAAAAA	TRBV28*00(750)	TRBD1*00(50)	TRBJ1-2*00(75)		564|574|601|0|10||50.0	14|24|36|14|24||50.0	25|40|68|30|45||75.0												TGTGCCAGCACCACGACAGGGGGCAACTCTTATGGCTACACCTTC	32								CASTTTGGNSYGYTF		:::::::::0:-7:10:14:-2:0:24:30:-5:45:::	TLML_7_	RNA
9563	CLONES_TRBTLML_7__apheresis_TCR-JV_cDNA_21_TCCGTCTA_merged_170000.txt	14685	1	3.22737e-05	TGTGCCAGCACCAGTATGACGGGGTGGGGAGGTGGCTACACCTTC	EEEEEEEEEEEEEEEEEEEEEEEEAEEEEEEEEEEEEEEEEEEEE	TRBV28*00(192)	TRBD2*00(30)	TRBJ1-2*00(205)		564|574|601|0|10||50.0	25|31|48|26|32||30.0	27|40|68|32|45||65.0												TGTGCCAGCACCAGTATGACGGGGTGGGGAGGTGGCTACACCTTC	32								CASTSMTGWGGGYTF		:::::::::0:-7:10:26:-9:-1:32:32:-7:45:::	TLML_7_	RNA
9564	CLONES_TRBTLML_7__apheresis_TCR-JV_cDNA_21_TCCGTCTA_merged_170000.txt	14686	1	3.22737e-05	TGTGCCAGCACCAATGGACAGGGTGGAGCAGATACGCAGTATTTT	EEEEEEEEEEEEEEEEEEEEEEEEEEEEEEEEEEEEEEEEEEEEE	TRBV7-9*00(300)	TRBD1*00(40)	TRBJ2-3*00(225)		556|566|593|0|10||50.0	13|21|36|15|23||40.0	24|41|69|28|45||85.0												TGTGCCAGCACCAATGGACAGGGTGGAGCAGATACGCAGTATTTT	36								CASTNGQGGADTQYF		:::::::::0:-7:10:15:-1:-3:23:28:-4:45:::	TLML_7_	RNA
9565	CLONES_TRBTLML_7__apheresis_TCR-JV_cDNA_21_TCCGTCTA_merged_170000.txt	14687	1	3.22737e-05	TGTGCCAGCACCAACGTTCTCGGACAGGGACTTGGCTACACCTTC	EEEEEEEAEEEEAEEEEEEAEEEAEEEEEEEEEEEEEEEEEEEEE	TRBV7-9*00(590)	TRBD1*00(40)	TRBJ1-2*00(205)		556|566|593|0|10||50.0	13|21|36|21|29||40.0	27|40|68|32|45||65.0												TGTGCCAGCACCAACGTTCTCGGACAGGGACTTGGCTACACCTTC	32								CASTNVLGQGLGYTF		:::::::::0:-7:10:21:-1:-3:29:32:-7:45:::	TLML_7_	RNA
9566	CLONES_TRBTLML_7__apheresis_TCR-JV_cDNA_21_TCCGTCTA_merged_170000.txt	14688	1	3.22737e-05	TGTGCCAGCACCAAACCTCCGGGGATGAACACTGAAGCTTTCTTT	EEEEEEEEEEEEAEEEEEEEEEEEEEEEEEEEEEEEEEEEEEEEA	TRBV6-6*00(910)	TRBD1*00(25),TRBD2*00(25)	TRBJ1-1*00(125)		516|526|553|0|10||50.0	10|15|36|18|23||25.0;1|6|48|15|20||25.0	19|40|68|24|45||105.0												TGTGCCAGCACCAAACCTCCGGGGATGAACACTGAAGCTTTCTTT	32								CASTKPPGMNTEAFF		:::::::::0:-7:10:18:2:-9:23:24:1:45:::	TLML_7_	RNA
9567	CLONES_TRBTLML_7__apheresis_TCR-JV_cDNA_21_TCCGTCTA_merged_170000.txt	14689	1	3.22737e-05	TGTGCCAGCACCAAAAGGGGCGGGAGCGACAATGAGCAGTTCTTC	EEEEEEEEEEEEEEEEEEEEEEEEEEEEEEEEEEEEEEEEEEEEE	TRBV4-2*00(270),TRBV4-3*00(254)	TRBD2*00(35),TRBD1*00(30)	TRBJ2-1*00(225)		537|547|574|0|10||50.0;537|547|574|0|10|SC539T|34.0	23|30|48|19|26||35.0;19|25|36|16|22||30.0	25|42|70|28|45||85.0												TGTGCCAGCACCAAAAGGGGCGGGAGCGACAATGAGCAGTTCTTC	36								CASTKRGGSDNEQFF		:::::::::0:-7:10:19:-7:-2:26:28:-5:45:::	TLML_7_	RNA
9568	CLONES_TRBTLML_7__apheresis_TCR-JV_cDNA_21_TCCGTCTA_merged_170000.txt	14690	1	3.22737e-05	TGTGCCAGCACGTTGCGGGACAGGGGGAGCTATGGCTACACCTTC	EEEEEEEEEEEEAEEEEEEEEEEEEEEEEEEEEEEEEEEEEEEEE	TRBV6-2*00(355),TRBV6-3*00(355)	TRBD1*00(60)	TRBJ1-2*00(220)		516|526|553|0|10||50.0;516|526|553|0|10||50.0	11|23|36|15|27||60.0	24|40|68|29|45||80.0												TGTGCCAGCACGTTGCGGGACAGGGGGAGCTATGGCTACACCTTC	32								CASTLRDRGSYGYTF		:::::::::0:-7:10:15:1:-1:27:29:-4:45:::	TLML_7_	RNA
9569	CLONES_TRBTLML_7__apheresis_TCR-JV_cDNA_21_TCCGTCTA_merged_170000.txt	14691	1	3.22737e-05	TGTGCCAGCACGTCAGACAGGGGGCATAATTCACCCCTCCACTTT	EEEEEEEEEEEEEEEEEEEEEEEEEEEEEEEEEEEEEEEEEEEEE	TRBV27*00(267)	TRBD1*00(50)	TRBJ1-6*00(240)		556|566|593|0|10||50.0	14|24|36|15|25||50.0	25|45|73|25|45||100.0												TGTGCCAGCACGTCAGACAGGGGGCATAATTCACCCCTCCACTTT	36								CASTSDRGHNSPLHF		:::::::::0:-7:10:15:-2:0:25:25:-5:45:::	TLML_7_	RNA
9570	CLONES_TRBTLML_7__apheresis_TCR-JV_cDNA_21_TCCGTCTA_merged_170000.txt	14692	1	3.22737e-05	TGTGCCAGCACGCTAACCGGGACCGCAGCCTTTGAAGCTTTCTTT	EEEEEEEEEEEEEEEEEEEEEEEEEEEEEEEEEEEEEEEEEEEEE	TRBV11-1*00(640)	TRBD1*00(35),TRBD2*00(35)	TRBJ1-1*00(205)		531|541|568|0|10||50.0	10|17|36|16|23||35.0;14|21|48|16|23||35.0	27|40|68|32|45||65.0												TGTGCCAGCACGCTAACCGGGACCGCAGCCTTTGAAGCTTTCTTT	36								CASTLTGTAAFEAFF		:::::::::0:-7:10:16:2:-7:23:32:-7:45:::	TLML_7_	RNA
9571	CLONES_TRBTLML_7__apheresis_TCR-JV_cDNA_21_TCCGTCTA_merged_170000.txt	14693	1	3.22737e-05	TGTGCCAGCACGGACAGGGGGAGATCTAACTATGGCTACACCTTC	EAEEEEEEEEE<EEEEEEEEAEEEEEEEEEEEEEEEEEEEEAAAA	TRBV9*00(660)	TRBD1*00(50)	TRBJ1-2*00(105)		559|569|595|0|10||50.0	13|23|36|11|21||50.0	20|40|68|25|45||100.0												TGTGCCAGCACGGACAGGGGGAGATCTAACTATGGCTACACCTTC	27								CASTDRGRSNYGYTF		:::::::::0:-6:10:11:-1:-1:21:25:0:45:::	TLML_7_	RNA
9572	CLONES_TRBTLML_7__apheresis_TCR-JV_cDNA_21_TCCGTCTA_merged_170000.txt	14694	1	3.22737e-05	TGTGCCAGCACGAGGAAACCCCCGATCACCGGGGAGCTGTTTTTT	EEEEEEAEEEEEEEEEEEEEEEEEEEEEEEEEEEEEEEEEEEEEE	TRBV27*00(395)		TRBJ2-2*00(239)		556|566|593|0|10||50.0		20|43|71|22|45|SA23T|99.0												TGTGCCAGCACGAGGAAACCCCCGATCACCGGGGAGCTGTTTTTT	32								CASTRKPPITGELFF		:::::::::0:-7:10:::::22:0:45:::	TLML_7_	RNA
9573	CLONES_TRBTLML_7__apheresis_TCR-JV_cDNA_21_TCCGTCTA_merged_170000.txt	14695	1	3.22737e-05	TGTGCCAGCACACCTTTGGCCTCCTATAATTCACCCCTCCACTTT	EEEEEEEEEEEAEEEEEEEEEEEEEEEEEEEEEEAEEEEEEEEEE	TRBV6-2*00(495),TRBV6-3*00(495)		TRBJ1-6*00(265)		516|526|553|0|10||50.0;516|526|553|0|10||50.0		20|45|73|20|45||125.0												TGTGCCAGCACACCTTTGGCCTCCTATAATTCACCCCTCCACTTT	32								CASTPLASYNSPLHF		:::::::::0:-7:10:::::20:0:45:::	TLML_7_	RNA
9574	CLONES_TRBTLML_7__apheresis_TCR-JV_cDNA_21_TCCGTCTA_merged_170000.txt	14696	1	3.22737e-05	TGTGCCAGCACACCAGGGGGCAATAGGTACACTGAAGCTTTCTTT	EEEEEEEEEEEEEEEEEEEEEEEAEEEEEEEEEEEEEEEEEEEEE	TRBV27*00(800)	TRBD1*00(40)	TRBJ1-1*00(120)		556|566|593|0|10||50.0	16|24|36|13|21||40.0	23|40|68|28|45||85.0												TGTGCCAGCACACCAGGGGGCAATAGGTACACTGAAGCTTTCTTT	32								CASTPGGNRYTEAFF		:::::::::0:-7:10:13:-4:0:21:28:-3:45:::	TLML_7_	RNA
9575	CLONES_TRBTLML_7__apheresis_TCR-JV_cDNA_21_TCCGTCTA_merged_170000.txt	14697	1	3.22737e-05	TGTGCCAGCACAGAAACGGACAGAGGGGACTATGGCTACACCTTC	EAEEAAEEEEEEEEEEAAEEEEEEEEEEEEEEA<EEEEEEEEEEE	TRBV11-2*00(595),TRBV11-1*00(531),TRBV11-3*00(531)	TRBD1*00(34)	TRBJ1-2*00(225)		522|532|559|0|10||50.0;531|541|568|0|10||50.0;521|531|558|0|10||50.0	13|23|36|17|27|SG19A|34.0	23|40|68|28|45||85.0												TGTGCCAGCACAGAAACGGACAGAGGGGACTATGGCTACACCTTC	27								CASTETDRGDYGYTF		:::::::::0:-7:10:17:-1:-1:27:28:-3:45:::	TLML_7_	RNA
9576	CLONES_TRBTLML_7__apheresis_TCR-JV_cDNA_21_TCCGTCTA_merged_170000.txt	14698	1	3.22737e-05	TGTGCCAGCACAAACCGGGGTCTCAAGGTTGATACGCAGTATTTT	EAEEEEEEE<EEAEEEAEEEEAEEEEEEEEEEEAA6EAEEAEEEA	TRBV7-2*00(550)	TRBD1*00(25),TRBD2*00(25)	TRBJ2-3*00(215)		580|590|617|0|10||50.0	10|15|36|14|19||25.0;14|19|48|14|19||25.0	26|41|69|30|45||75.0												TGTGCCAGCACAAACCGGGGTCTCAAGGTTGATACGCAGTATTTT	21								CASTNRGLKVDTQYF		:::::::::0:-7:10:14:2:-9:19:30:-6:45:::	TLML_7_	RNA
9577	CLONES_TRBTLML_7__apheresis_TCR-JV_cDNA_21_TCCGTCTA_merged_170000.txt	14699	1	3.22737e-05	TGTGCCAGCAGTTTTTCGACGGTAAGCTCCTACGAGCAGTACTTC	EEEEEAEEEEEEEEEAAEAAEEEAEEEEEEEEEAEEEEEEEEEEE	TRBV6-2*00(385),TRBV6-3*00(385)		TRBJ2-7*00(245)		516|529|553|0|13||65.0;516|529|553|0|13||65.0		18|39|67|24|45||105.0												TGTGCCAGCAGTTTTTCGACGGTAAGCTCCTACGAGCAGTACTTC	32								CASSFSTVSSYEQYF		:::::::::0:-4:13:::::24:2:45:::	TLML_7_	RNA
9578	CLONES_TRBTLML_7__apheresis_TCR-JV_cDNA_21_TCCGTCTA_merged_170000.txt	14700	1	3.22737e-05	TGTGCCAGCAGTTTTCTAGCGGGCGTGGCAGATACGCAGTATTTT	EEEEEEEEEEEEEEEEEEEEEEEEEAEEEEEEEAEE<EEEEEEEE	TRBV28*00(160)	TRBD2*00(40)	TRBJ2-3*00(225)		564|578|601|0|14||70.0	20|28|48|15|23||40.0	24|41|69|28|45||85.0												TGTGCCAGCAGTTTTCTAGCGGGCGTGGCAGATACGCAGTATTTT	27								CASSFLAGVADTQYF		:::::::::0:-3:14:15:-4:-4:23:28:-4:45:::	TLML_7_	RNA
9579	CLONES_TRBTLML_7__apheresis_TCR-JV_cDNA_21_TCCGTCTA_merged_170000.txt	14701	1	3.22737e-05	TGTGCCAGCAGTTTTCTAGCGGGAGTCGGGGAGACCCAGTACTTC	EEEAEEEEEEEEEEEE<EEEEEEEEEEEEEEEEEEEEEEEEEEEE	TRBV12-3*00(1155),TRBV12-4*00(1107)	TRBD2*00(50)	TRBJ2-5*00(215)		530|544|567|0|14||70.0;530|544|567|0|14||70.0	20|30|48|15|25||50.0	25|40|68|30|45||75.0												TGTGCCAGCAGTTTTCTAGCGGGAGTCGGGGAGACCCAGTACTTC	27								CASSFLAGVGETQYF		:::::::::0:-3:14:15:-4:-2:25:30:-5:45:::	TLML_7_	RNA
9580	CLONES_TRBTLML_7__apheresis_TCR-JV_cDNA_21_TCCGTCTA_merged_170000.txt	14702	1	3.22737e-05	TGTGCCAGCAGTTTTCGTAGCGGGGGCACAGATACGCAGTATTTT	E<AAEAEEEEEEEEAEEEAEEAEEAEEAEE<AEEE<EEEEEEAEE	TRBV7-7*00(720),TRBV7-6*00(640)	TRBD2*00(35)	TRBJ2-3*00(240)		585|596|622|0|11||55.0;576|587|613|0|11||55.0	21|28|48|17|24||35.0	21|41|69|25|45||100.0												TGTGCCAGCAGTTTTCGTAGCGGGGGCACAGATACGCAGTATTTT	27								CASSFRSGGTDTQYF		:::::::::0:-6:11:17:-5:-4:24:25:-1:45:::	TLML_7_	RNA
9581	CLONES_TRBTLML_7__apheresis_TCR-JV_cDNA_21_TCCGTCTA_merged_170000.txt	14703	1	3.22737e-05	TGTGCCAGCAGTTTTCAGGGGGGGAGCAATCAGCCCCAGCATTTT	EEEEEEEEEEEEEEEEEEEEEEEEEEE<EEEEEEEAEEEEEEEEE	TRBV12-3*00(395),TRBV12-4*00(395)	TRBD1*00(35)	TRBJ1-5*00(245)		530|544|567|0|14||70.0;530|544|567|0|14||70.0	16|23|36|15|22||35.0	21|42|70|24|45||105.0												TGTGCCAGCAGTTTTCAGGGGGGGAGCAATCAGCCCCAGCATTTT	27								CASSFQGGSNQPQHF		:::::::::0:-3:14:15:-4:-1:22:24:-1:45:::	TLML_7_	RNA
9582	CLONES_TRBTLML_7__apheresis_TCR-JV_cDNA_21_TCCGTCTA_merged_170000.txt	14704	1	3.22737e-05	TGTGCCAGCAGTTTTGTTGGGGGGAGGGACACTGAAGCTTTCTTT	EEEEEEEEEEEEEEEEEEEEEEEEEEEEEEEEEEEEEEEEEEEEE	TRBV12-3*00(509),TRBV12-4*00(509)	TRBD2*00(35)	TRBJ1-1*00(225)		530|544|567|0|14||70.0;530|544|567|0|14||70.0	25|32|48|21|28||35.0	23|40|68|28|45||85.0												TGTGCCAGCAGTTTTGTTGGGGGGAGGGACACTGAAGCTTTCTTT	36								CASSFVGGRDTEAFF		:::::::::0:-3:14:21:-9:0:28:28:-3:45:::	TLML_7_	RNA
9583	CLONES_TRBTLML_7__apheresis_TCR-JV_cDNA_21_TCCGTCTA_merged_170000.txt	14705	1	3.22737e-05	TGTGCCAGCAGTTTTGTCCAGGCTAGCACAGATACGCAGTATTTT	EEAEEEAEEEEEEEEEEEAEEEEEEEEEAEEEEEEEEEEEEEEEE	TRBV12-3*00(795),TRBV12-4*00(795)	TRBD1*00(25)	TRBJ2-3*00(190)		530|544|567|0|14||70.0;530|544|567|0|14||70.0	6|11|36|14|19||25.0	17|41|69|21|45||120.0												TGTGCCAGCAGTTTTGTCCAGGCTAGCACAGATACGCAGTATTTT	32								CASSFVQASTDTQYF		:::::::::0:-3:14:14:6:-13:19:21:3:45:::	TLML_7_	RNA
9584	CLONES_TRBTLML_7__apheresis_TCR-JV_cDNA_21_TCCGTCTA_merged_170000.txt	14706	1	3.22737e-05	TGTGCCAGCAGTTTTGTCACAGGGGGTTCGGATACGCAGTATTTT	EEEEEEEEEEEEEEEEEEEEEEEEEEEEEEEEEEEEEEEEEEEEE	TRBV12-3*00(710),TRBV12-4*00(710)	TRBD1*00(40)	TRBJ2-3*00(215)		530|544|567|0|14||70.0;530|544|567|0|14||70.0	15|23|36|18|26||40.0	26|41|69|30|45||75.0												TGTGCCAGCAGTTTTGTCACAGGGGGTTCGGATACGCAGTATTTT	36								CASSFVTGGSDTQYF		:::::::::0:-3:14:18:-3:-1:26:30:-6:45:::	TLML_7_	RNA
9585	CLONES_TRBTLML_7__apheresis_TCR-JV_cDNA_21_TCCGTCTA_merged_170000.txt	14707	1	3.22737e-05	TGTGCCAGCAGTTTTGGGGGATATAGCAATCAGCCCCAGCATTTT	EAEEEEEEEEEAEEEEEEAEEEEEEEEEEEEEEEEEEEEEEEEEE	TRBV12-3*00(715),TRBV12-4*00(715)	TRBD1*00(25)	TRBJ1-5*00(260)		530|544|567|0|14||70.0;530|544|567|0|14||70.0	18|23|36|15|20||25.0	18|42|70|21|45||120.0												TGTGCCAGCAGTTTTGGGGGATATAGCAATCAGCCCCAGCATTTT	32								CASSFGGYSNQPQHF		:::::::::0:-3:14:15:-6:-1:20:21:2:45:::	TLML_7_	RNA
9586	CLONES_TRBTLML_7__apheresis_TCR-JV_cDNA_21_TCCGTCTA_merged_170000.txt	14708	1	3.22737e-05	TGTGCCAGCAGTTTTGGGACAGGGGATTATCAGCCCCAGCATTTT	EEEEEEEEEEEEEEEEEEEEEEEEEEEEEEEEEEEEEEEEEEEEE	TRBV28*00(345)	TRBD1*00(50)	TRBJ1-5*00(225)		564|578|601|0|14||70.0	12|22|36|15|25||50.0	25|42|70|28|45||85.0												TGTGCCAGCAGTTTTGGGACAGGGGATTATCAGCCCCAGCATTTT	36								CASSFGTGDYQPQHF		:::::::::0:-3:14:15:0:-2:25:28:-5:45:::	TLML_7_	RNA
9587	CLONES_TRBTLML_7__apheresis_TCR-JV_cDNA_21_TCCGTCTA_merged_170000.txt	14709	1	3.22737e-05	TGTGCCAGCAGTTTTGGATTCGCGAACACCGGGGAGCTGTTTTTT	EEEEEEEEEEEEEEEEEEEEEEEEEEEEEEAEEEEEEEAEEEEEE	TRBV12-3*00(290),TRBV12-4*00(290)		TRBJ2-2*00(275)		530|544|567|0|14||70.0;530|544|567|0|14||70.0		16|43|71|18|45||135.0												TGTGCCAGCAGTTTTGGATTCGCGAACACCGGGGAGCTGTTTTTT	32								CASSFGFANTGELFF		:::::::::0:-3:14:::::18:4:45:::	TLML_7_	RNA
9588	CLONES_TRBTLML_7__apheresis_TCR-JV_cDNA_21_TCCGTCTA_merged_170000.txt	14710	1	3.22737e-05	TGTGCCAGCAGTTTTGACAGGGGTGGCTCCTACGAGCAGTACTTC	AEEEEEEEEEEEEEEEEEEEEEEAEEEAEEEEEEEEEEEEEEEEE	TRBV27*00(770)	TRBD1*00(40)	TRBJ2-7*00(240)		556|570|593|0|14||70.0	14|22|36|15|23||40.0	19|39|67|25|45||100.0												TGTGCCAGCAGTTTTGACAGGGGTGGCTCCTACGAGCAGTACTTC	32								CASSFDRGGSYEQYF		:::::::::0:-3:14:15:-2:-2:23:25:1:45:::	TLML_7_	RNA
9589	CLONES_TRBTLML_7__apheresis_TCR-JV_cDNA_21_TCCGTCTA_merged_170000.txt	14711	1	3.22737e-05	TGTGCCAGCAGTTTTGAGGGGACCTCCTACAATGAGCAGTTCTTC	EEEEEEEEEEEEEEEEEEEEEEEEEEEEEEEEEEEEEEEEAEEEE	TRBV12-3*00(715),TRBV12-4*00(715)		TRBJ2-1*00(254)		530|544|567|0|14||70.0;530|544|567|0|14||70.0		16|42|70|19|45|SG19C|114.0												TGTGCCAGCAGTTTTGAGGGGACCTCCTACAATGAGCAGTTCTTC	32								CASSFEGTSYNEQFF		:::::::::0:-3:14:::::19:4:45:::	TLML_7_	RNA
9590	CLONES_TRBTLML_7__apheresis_TCR-JV_cDNA_21_TCCGTCTA_merged_170000.txt	14712	1	3.22737e-05	TGTGCCAGCAGTTTTACCGGGAGAGTGGTCAATGAGCAGTTCTTC	AEE<EAAEEEEEEEEEEEEEEEEEEEEEEEEEEEEEEEEEEEEEE	TRBV27*00(465)	TRBD1*00(30),TRBD2*00(30)	TRBJ2-1*00(220)		556|570|593|0|14||70.0	10|16|36|16|22||30.0;14|20|48|16|22||30.0	26|42|70|29|45||80.0												TGTGCCAGCAGTTTTACCGGGAGAGTGGTCAATGAGCAGTTCTTC	27								CASSFTGRVVNEQFF		:::::::::0:-3:14:16:2:-8:22:29:-6:45:::	TLML_7_	RNA
9591	CLONES_TRBTLML_7__apheresis_TCR-JV_cDNA_21_TCCGTCTA_merged_170000.txt	14713	1	3.22737e-05	TGTGCCAGCAGTTTCTCCTCTAGCGGCCCCTACGAGCAGTACTTC	EEEEEEEEEEEEEEEEEEEEEEEEEEEEEEEEEEEEEEEEEEEEE	TRBV12-3*00(705),TRBV12-4*00(705)	TRBD2*00(35)	TRBJ2-7*00(225)		530|544|567|0|14||70.0;530|544|567|0|14||70.0	20|27|48|19|26||35.0	22|39|67|28|45||85.0												TGTGCCAGCAGTTTCTCCTCTAGCGGCCCCTACGAGCAGTACTTC	36								CASSFSSSGPYEQYF		:::::::::0:-3:14:19:-4:-5:26:28:-2:45:::	TLML_7_	RNA
9592	CLONES_TRBTLML_7__apheresis_TCR-JV_cDNA_21_TCCGTCTA_merged_170000.txt	14714	1	3.22737e-05	TGTGCCAGCAGTTTCTCCGGGACAGACAGGTCAGGGGCTTTCTTT	EEEEEEEEEEEEEEEEEEEEEEEEEEEEEEEEEEEEEEEEEEEEE	TRBV12-3*00(170),TRBV12-4*00(170)	TRBD1*00(45)	TRBJ1-1*00(169)		530|544|567|0|14||70.0;530|544|567|0|14||70.0	10|19|36|16|25||45.0	31|40|68|36|45||45.0												TGTGCCAGCAGTTTCTCCGGGACAGACAGGTCAGGGGCTTTCTTT	36								CASSFSGTDRSGAFF		:::::::::0:-3:14:16:2:-5:25:36:-11:45:::	TLML_7_	RNA
9593	CLONES_TRBTLML_7__apheresis_TCR-JV_cDNA_21_TCCGTCTA_merged_170000.txt	14715	1	3.22737e-05	TGTGCCAGCAGTTTCTCCACACAGACGGGCTACGAGCAGTACTTC	EEEEAEEEEEEEEEEEEEEEEEEEEEEEEEEAEEEEEEEEEAEEE	TRBV6-2*00(514),TRBV6-3*00(514)		TRBJ2-7*00(220)		516|533|553|0|17|SA529T|69.0;516|533|553|0|17|SA529T|69.0		23|39|67|29|45||80.0												TGTGCCAGCAGTTTCTCCACACAGACGGGCTACGAGCAGTACTTC	32								CASSFSTQTGYEQYF		:::::::::0:0:17:::::29:-3:45:::	TLML_7_	RNA
9594	CLONES_TRBTLML_7__apheresis_TCR-JV_cDNA_21_TCCGTCTA_merged_170000.txt	14716	1	3.22737e-05	TGTGCCAGCAGTTTCCTTTCATCGAACACCGGGGAGCTGTTTTTT	EEAEEEEEEEEEEEEE<EEEEEEEEAEEEAEEEAEEEEEEEEEEE	TRBV6-1*00(870)		TRBJ2-2*00(255)		516|528|553|0|12||60.0		20|43|71|22|45||115.0												TGTGCCAGCAGTTTCCTTTCATCGAACACCGGGGAGCTGTTTTTT	27								CASSFLSSNTGELFF		:::::::::0:-5:12:::::22:0:45:::	TLML_7_	RNA
9595	CLONES_TRBTLML_7__apheresis_TCR-JV_cDNA_21_TCCGTCTA_merged_170000.txt	14717	1	3.22737e-05	TGTGCCAGCAGTTTCCTCCCGCCGCTAGCCTACGAGCAGTACTTC	EEEEEEEEEEEAAEEEAEEEEEEEEEAEEEEEEAEEEEEEEEAEE	TRBV27*00(385)	TRBD2*00(40)	TRBJ2-7*00(225)		556|570|593|0|14||70.0	1|9|48|14|22||40.0	22|39|67|28|45||85.0												TGTGCCAGCAGTTTCCTCCCGCCGCTAGCCTACGAGCAGTACTTC	32								CASSFLPPLAYEQYF		:::::::::0:-3:14:14:15:-23:22:28:-2:45:::	TLML_7_	RNA
9596	CLONES_TRBTLML_7__apheresis_TCR-JV_cDNA_21_TCCGTCTA_merged_170000.txt	14718	1	3.22737e-05	TGTGCCAGCAGTTTCCCGGGACAGGGGAGTCCTGAAGCTTTCTTT	EEEEEEEEEAEEEEEEEA7EE<EAEEE7EEAEEEEEEEEEE7EEE	TRBV6-2*00(600),TRBV6-3*00(600)	TRBD1*00(70)	TRBJ1-1*00(194)		516|529|553|0|13||65.0;516|529|553|0|13||65.0	8|22|36|13|27||70.0	26|40|68|31|45||70.0												TGTGCCAGCAGTTTCCCGGGACAGGGGAGTCCTGAAGCTTTCTTT	22								CASSFPGQGSPEAFF		:::::::::0:-4:13:13:4:-2:27:31:-6:45:::	TLML_7_	RNA
9597	CLONES_TRBTLML_7__apheresis_TCR-JV_cDNA_21_TCCGTCTA_merged_170000.txt	14719	1	3.22737e-05	TGTGCCAGCAGTTTCCACGACAGGGGGCTCGACGAGCAGTACTTC	EEEEEEEEEEEEEEEEEEEEEEEEEEEEEEEEEEEEEEEEEEEEE	TRBV27*00(515)	TRBD1*00(50)	TRBJ2-7*00(210)		556|570|593|0|14||70.0	14|24|36|18|28||50.0	25|39|67|31|45||70.0												TGTGCCAGCAGTTTCCACGACAGGGGGCTCGACGAGCAGTACTTC	36								CASSFHDRGLDEQYF		:::::::::0:-3:14:18:-2:0:28:31:-5:45:::	TLML_7_	RNA
9598	CLONES_TRBTLML_7__apheresis_TCR-JV_cDNA_21_TCCGTCTA_merged_170000.txt	14720	1	3.22737e-05	TGTGCCAGCAGTTTCGCGGGGCGGGATCTCTATGGCTACACCTTC	EEEEEEEEEEEE<EEEEEEEEEEEEE<EEEEEEEEEEEEEEEEEE	TRBV27*00(570)	TRBD1*00(30),TRBD2*00(30)	TRBJ1-2*00(220)		556|570|593|0|14||70.0	19|25|36|17|23||30.0;23|29|48|20|26||30.0	24|40|68|29|45||80.0												TGTGCCAGCAGTTTCGCGGGGCGGGATCTCTATGGCTACACCTTC	27								CASSFAGRDLYGYTF		:::::::::0:-3:14:17:-7:1:23:29:-4:45:::	TLML_7_	RNA
9599	CLONES_TRBTLML_7__apheresis_TCR-JV_cDNA_21_TCCGTCTA_merged_170000.txt	14721	1	3.22737e-05	TGTGCCAGCAGTTTCGCGGGACTACGCACAGATACGCAGTATTTT	EEEEEEEEEEEEEEEEEEEEEEEEEEEEEEEEEEEEEEEEEEEEE	TRBV28*00(740)	TRBD2*00(40)	TRBJ2-3*00(200)		564|578|601|0|14||70.0	15|23|48|16|24||40.0	21|41|69|25|45||100.0												TGTGCCAGCAGTTTCGCGGGACTACGCACAGATACGCAGTATTTT	36								CASSFAGLRTDTQYF		:::::::::0:-3:14:16:1:-9:24:25:-1:45:::	TLML_7_	RNA
9600	CLONES_TRBTLML_7__apheresis_TCR-JV_cDNA_21_TCCGTCTA_merged_170000.txt	14722	1	3.22737e-05	TGTGCCAGCAGTTTCGGCAGCGGGTCATACAATGAGCAGTTCTTC	EEEEEEAEEEEEEEEEEEEEEEEEEEEEEEEEEEEEEEEEEEEEE	TRBV28*00(220)	TRBD2*00(30)	TRBJ2-1*00(230)		564|578|601|0|14||70.0	22|28|48|18|24||30.0	24|42|70|27|45||90.0												TGTGCCAGCAGTTTCGGCAGCGGGTCATACAATGAGCAGTTCTTC	32								CASSFGSGSYNEQFF		:::::::::0:-3:14:18:-6:-4:24:27:-4:45:::	TLML_7_	RNA
9601	CLONES_TRBTLML_7__apheresis_TCR-JV_cDNA_21_TCCGTCTA_merged_170000.txt	14723	1	3.22737e-05	TGTGCCAGCAGTTTCGGGCTAGCGGGTCCGATTGAGCAGTTCTTC	EEEEEEEEEEEEEEEEEEEEEEEEEEEEEEEEEEEEEEEEEEEEE	TRBV27*00(345)	TRBD2*00(40)	TRBJ2-1*00(205)		556|570|593|0|14||70.0	20|28|48|18|26||40.0	29|42|70|32|45||65.0												TGTGCCAGCAGTTTCGGGCTAGCGGGTCCGATTGAGCAGTTCTTC	36								CASSFGLAGPIEQFF		:::::::::0:-3:14:18:-4:-4:26:32:-9:45:::	TLML_7_	RNA
9602	CLONES_TRBTLML_7__apheresis_TCR-JV_cDNA_21_TCCGTCTA_merged_170000.txt	14724	1	3.22737e-05	TGTGCCAGCAGTTTCGGGGATTTCTCTGGAAACACCATATATTTT	EEEEEEEEEEEEEEEEEEEEEEEEEEEEEEEEEEEEEEEEEEEEE	TRBV12-3*00(106),TRBV12-4*00(106)		TRBJ1-3*00(250)		530|544|567|0|14||70.0;530|544|567|0|14||70.0		20|42|70|23|45||110.0												TGTGCCAGCAGTTTCGGGGATTTCTCTGGAAACACCATATATTTT	36								CASSFGDFSGNTIYF		:::::::::0:-3:14:::::23:0:45:::	TLML_7_	RNA
9603	CLONES_TRBTLML_7__apheresis_TCR-JV_cDNA_21_TCCGTCTA_merged_170000.txt	14725	1	3.22737e-05	TGTGCCAGCAGTTTCGGGGACAGGGATCTACGACAGCAGTACTTC	EEEEEEEEEEEEEEEEAEEEEEEEEEEEEEEEEEEEEEEEEEEEE	TRBV6-2*00(82),TRBV6-3*00(82),TRBV6-5*00(82),TRBV6-6*00(81)	TRBD1*00(45)	TRBJ2-7*00(195)		516|529|553|0|13||65.0;516|529|553|0|13||65.0;519|532|556|0|13||65.0;516|529|553|0|13||65.0	12|21|36|16|25||45.0	28|39|67|34|45||55.0												TGTGCCAGCAGTTTCGGGGACAGGGATCTACGACAGCAGTACTTC	32								CASSFGDRDLRQQYF		:::::::::0:-4:13:16:0:-3:25:34:-8:45:::	TLML_7_	RNA
9604	CLONES_TRBTLML_7__apheresis_TCR-JV_cDNA_21_TCCGTCTA_merged_170000.txt	14726	1	3.22737e-05	TGTGCCAGCAGTTTCGGAGGGCAGGGAATCTATGGCTACACCTTC	EEEEEEEEEEEEEEEEEEEEEEEEEEEEEEEEEEEEEEEEEEEEE	TRBV27*00(290)	TRBD2*00(35)	TRBJ1-2*00(220)		556|570|593|0|14||70.0	26|33|48|15|22||35.0	24|40|68|29|45||80.0												TGTGCCAGCAGTTTCGGAGGGCAGGGAATCTATGGCTACACCTTC	36								CASSFGGQGIYGYTF		:::::::::0:-3:14:15:-10:1:22:29:-4:45:::	TLML_7_	RNA
9605	CLONES_TRBTLML_7__apheresis_TCR-JV_cDNA_21_TCCGTCTA_merged_170000.txt	14727	1	3.22737e-05	TGTGCCAGCAGTTTCACTAGCGGGACCTACAATGAGCAGTTCTTC	EEEEEEEEEEEEEEEEEEEEEEE7EEEEEEEEEEEEEEEEEEEEE	TRBV12-3*00(514),TRBV12-4*00(514)	TRBD2*00(50)	TRBJ2-1*00(159)		530|544|567|0|14||70.0;530|544|567|0|14||70.0	19|29|48|15|25||50.0	22|42|70|25|45||100.0												TGTGCCAGCAGTTTCACTAGCGGGACCTACAATGAGCAGTTCTTC	22								CASSFTSGTYNEQFF		:::::::::0:-3:14:15:-3:-3:25:25:-2:45:::	TLML_7_	RNA
9606	CLONES_TRBTLML_7__apheresis_TCR-JV_cDNA_21_TCCGTCTA_merged_170000.txt	14728	1	3.22737e-05	TGTGCCAGCAGTTTCACCGGCTTCCTAGTGCAGCCCCAGCATTTT	EEEEEEEEEEEEEEEEEEEEEEEEAEEEEEEEEEEEEEEEAEEEE	TRBV27*00(415)	TRBD2*00(25)	TRBJ1-5*00(215)		556|570|593|0|14||70.0	8|13|48|24|29||25.0	27|42|70|30|45||75.0												TGTGCCAGCAGTTTCACCGGCTTCCTAGTGCAGCCCCAGCATTTT	32								CASSFTGFLVQPQHF		:::::::::0:-3:14:24:8:-19:29:30:-7:45:::	TLML_7_	RNA
9607	CLONES_TRBTLML_7__apheresis_TCR-JV_cDNA_21_TCCGTCTA_merged_170000.txt	14729	1	3.22737e-05	TGTGCCAGCAGTTTCAGCGCCCGCCCAAATACTGAAGCTTTCTTT	EEEEEEEEEEEEEEEEEEEEEEEEEEEEEEEEEEEEEEEEEEEEE	TRBV12-3*00(529),TRBV12-4*00(529)	TRBD1*00(25)	TRBJ1-1*00(215)		530|549|567|0|20|I544C|74.0;530|549|567|0|20|I544C|74.0	23|28|36|21|26||25.0	25|40|68|30|45||75.0												TGTGCCAGCAGTTTCAGCGCCCGCCCAAATACTGAAGCTTTCTTT	36								CASSFSARPNTEAFF		:::::::::0:2:20:21:-11:4:26:30:-5:45:::	TLML_7_	RNA
9608	CLONES_TRBTLML_7__apheresis_TCR-JV_cDNA_21_TCCGTCTA_merged_170000.txt	14730	1	3.22737e-05	TGTGCCAGCAGTTTCAGGGAGGCGCGGAACACTGAAGCTTTCTTT	EEEEAEEEAEEEEEEAEEEEAEEEEEEEEAEEEEEEEAAAAA???	TRBV12-3*00(745),TRBV12-4*00(745)	TRBD2*00(30),TRBD1*00(29)	TRBJ1-1*00(80)		530|544|567|0|14||70.0;530|544|567|0|14||70.0	25|31|48|16|22||30.0;16|26|36|14|25|I21A|29.0	21|40|68|26|45||95.0												TGTGCCAGCAGTTTCAGGGAGGCGCGGAACACTGAAGCTTTCTTT	30								CASSFREARNTEAFF		:::::::::0:-3:14:16:-9:-1:22:26:-1:45:::	TLML_7_	RNA
9609	CLONES_TRBTLML_7__apheresis_TCR-JV_cDNA_21_TCCGTCTA_merged_170000.txt	14731	1	3.22737e-05	TGTGCCAGCAGTTTGTTGGCGGGAGGCACCAATGAGCAGTTCTTC	EEEEEEEAEEEEEEEEEEEEEEEEEEEEEEEEEEEEEEEEEEEEE	TRBV28*00(382)	TRBD2*00(40)	TRBJ2-1*00(108)		564|578|601|0|14||70.0	23|31|48|18|26||40.0	26|42|70|29|45||80.0												TGTGCCAGCAGTTTGTTGGCGGGAGGCACCAATGAGCAGTTCTTC	32								CASSLLAGGTNEQFF		:::::::::0:-3:14:18:-7:-1:26:29:-6:45:::	TLML_7_	RNA
9610	CLONES_TRBTLML_7__apheresis_TCR-JV_cDNA_21_TCCGTCTA_merged_170000.txt	14732	1	3.22737e-05	TGTGCCAGCAGTTTGTTAGCGGGGGTCGCAGATACGCAGTATTTT	EEEEEEEEEEEEEEEEEEEEEEEEEEEEEEEEEEEEEEEEEEEEE	TRBV27*00(184)	TRBD2*00(35)	TRBJ2-3*00(225)		556|570|593|0|14||70.0	21|28|48|16|23||35.0	24|41|69|28|45||85.0												TGTGCCAGCAGTTTGTTAGCGGGGGTCGCAGATACGCAGTATTTT	36								CASSLLAGVADTQYF		:::::::::0:-3:14:16:-5:-4:23:28:-4:45:::	TLML_7_	RNA
9611	CLONES_TRBTLML_7__apheresis_TCR-JV_cDNA_21_TCCGTCTA_merged_170000.txt	14733	1	3.22737e-05	TGTGCCAGCAGTTTGTCCGGACAGTTGAACCGGGAGCTGTTTTTT	EEEEEEEEEEEEEEEEEEEEEEEEEEEEEEEEEEEEEEEEEEEEE	TRBV27*00(325)	TRBD1*00(30)	TRBJ2-2*00(210)		556|570|593|0|14||70.0	13|19|36|18|24||30.0	29|43|71|31|45||70.0												TGTGCCAGCAGTTTGTCCGGACAGTTGAACCGGGAGCTGTTTTTT	36								CASSLSGQLNRELFF		:::::::::0:-3:14:18:-1:-5:24:31:-9:45:::	TLML_7_	RNA
9612	CLONES_TRBTLML_7__apheresis_TCR-JV_cDNA_21_TCCGTCTA_merged_170000.txt	14734	1	3.22737e-05	TGTGCCAGCAGTTTGTCGGCCGTTAGCAATCAGCCCCAGCATTTT	EEEEEEEEEEEEEEEEEEEEEEEEEEEEEEEEEEEEAEEEEEEEE	TRBV27*00(464)		TRBJ1-5*00(250)		556|574|593|0|18|SA570G|74.0		20|42|70|23|45||110.0												TGTGCCAGCAGTTTGTCGGCCGTTAGCAATCAGCCCCAGCATTTT	32								CASSLSAVSNQPQHF		:::::::::0:1:18:::::23:0:45:::	TLML_7_	RNA
9613	CLONES_TRBTLML_7__apheresis_TCR-JV_cDNA_21_TCCGTCTA_merged_170000.txt	14735	1	3.22737e-05	TGTGCCAGCAGTTTGTCGGGACTAGCGGGAATGGGGCAGTACTTC	EAEEEEEEEEEEEEEEEEEEEEEAEEEEEEEEEEEEEEEEEEEEE	TRBV28*00(1075)	TRBD2*00(70)	TRBJ2-7*00(190)		564|578|601|0|14||70.0	15|29|48|16|30||70.0	29|39|67|35|45||50.0												TGTGCCAGCAGTTTGTCGGGACTAGCGGGAATGGGGCAGTACTTC	32								CASSLSGLAGMGQYF		:::::::::0:-3:14:16:1:-3:30:35:-9:45:::	TLML_7_	RNA
9614	CLONES_TRBTLML_7__apheresis_TCR-JV_cDNA_21_TCCGTCTA_merged_170000.txt	14736	1	3.22737e-05	TGTGCCAGCAGTTTGTCGGGACAGACTTCCTACGAGCAGTACTTC	EEEEEEEEEEEEEEEEAEEEEEEEEAEEEEEEEEEEEEEEEEEEE	TRBV12-3*00(139),TRBV12-4*00(139)	TRBD1*00(40)	TRBJ2-7*00(230)		530|544|567|0|14||70.0;530|544|567|0|14||70.0	11|19|36|16|24||40.0	21|39|67|27|45||90.0												TGTGCCAGCAGTTTGTCGGGACAGACTTCCTACGAGCAGTACTTC	32								CASSLSGQTSYEQYF		:::::::::0:-3:14:16:1:-5:24:27:-1:45:::	TLML_7_	RNA
9615	CLONES_TRBTLML_7__apheresis_TCR-JV_cDNA_21_TCCGTCTA_merged_170000.txt	14737	1	3.22737e-05	TGTGCCAGCAGTTTGTGGGGCCGAGGAGGTTACGAGCAGTACTTC	EEEEEEEEEEEEEEEEEEEEEEEEEEEEEEEEEEEEEEEEEEEEE	TRBV12-3*00(525),TRBV12-4*00(525)	TRBD1*00(25),TRBD2*00(25)	TRBJ2-7*00(215)		530|544|567|0|14||70.0;530|544|567|0|14||70.0	19|24|36|16|21||25.0;26|31|48|24|29||25.0	24|39|67|30|45||75.0												TGTGCCAGCAGTTTGTGGGGCCGAGGAGGTTACGAGCAGTACTTC	36								CASSLWGRGGYEQYF		:::::::::0:-3:14:16:-7:0:21:30:-4:45:::	TLML_7_	RNA
9616	CLONES_TRBTLML_7__apheresis_TCR-JV_cDNA_21_TCCGTCTA_merged_170000.txt	14738	1	3.22737e-05	TGTGCCAGCAGTTTGCTGGCGACAGGGAAGACTGAAGCTTTCTTT	EEEEEEEEEEEEEEEEEEAE<EEA<<AEEEEEEEEEEEEEEEEEE	TRBV6-2*00(845),TRBV6-3*00(845)	TRBD1*00(30)	TRBJ1-1*00(219)		516|529|553|0|13||65.0;516|529|553|0|13||65.0	14|20|36|20|26||30.0	21|40|68|26|45|SC24G|79.0												TGTGCCAGCAGTTTGCTGGCGACAGGGAAGACTGAAGCTTTCTTT	27								CASSLLATGKTEAFF		:::::::::0:-4:13:20:-2:-4:26:26:-1:45:::	TLML_7_	RNA
9617	CLONES_TRBTLML_7__apheresis_TCR-JV_cDNA_21_TCCGTCTA_merged_170000.txt	14739	1	3.22737e-05	TGTGCCAGCAGTTTGCACAGGGTAAATAATCAGCCCCAGCATTTT	EEEEAAEEAEEEEEEEAEEAEEEEEEEEEEEEEEEEAEEEEEEEE	TRBV28*00(385)	TRBD1*00(30)	TRBJ1-5*00(230)		564|578|601|0|14||70.0	15|21|36|16|22||30.0	24|42|70|27|45||90.0												TGTGCCAGCAGTTTGCACAGGGTAAATAATCAGCCCCAGCATTTT	32								CASSLHRVNNQPQHF		:::::::::0:-3:14:16:-3:-3:22:27:-4:45:::	TLML_7_	RNA
9618	CLONES_TRBTLML_7__apheresis_TCR-JV_cDNA_21_TCCGTCTA_merged_170000.txt	14740	1	3.22737e-05	TGTGCCAGCAGTTTGGTTAGCGGGAGGGACGATGAGCAGTTCTTC	EEEEEEEEEEE6EEEEEEEEEEEEEEEEEEEEEEEEEEEEEEEEE	TRBV12-3*00(905),TRBV12-4*00(905)	TRBD2*00(55)	TRBJ2-1*00(105)		530|544|567|0|14||70.0;530|544|567|0|14||70.0	21|32|48|17|28||55.0	28|42|70|31|45||70.0												TGTGCCAGCAGTTTGGTTAGCGGGAGGGACGATGAGCAGTTCTTC	21								CASSLVSGRDDEQFF		:::::::::0:-3:14:17:-5:0:28:31:-8:45:::	TLML_7_	RNA
9619	CLONES_TRBTLML_7__apheresis_TCR-JV_cDNA_21_TCCGTCTA_merged_170000.txt	14741	1	3.22737e-05	TGTGCCAGCAGTTTGGTCCGGAGTTGGCCAGATACGCAGTATTTT	EEEEAEEEEEEEEEEEEEEEEEEAEEEEEEEEEEEEEEEEEEEEE	TRBV28*00(485)		TRBJ2-3*00(225)		564|578|601|0|14||70.0		24|41|69|28|45||85.0												TGTGCCAGCAGTTTGGTCCGGAGTTGGCCAGATACGCAGTATTTT	32								CASSLVRSWPDTQYF		:::::::::0:-3:14:::::28:-4:45:::	TLML_7_	RNA
9620	CLONES_TRBTLML_7__apheresis_TCR-JV_cDNA_21_TCCGTCTA_merged_170000.txt	14742	1	3.22737e-05	TGTGCCAGCAGTTTGGTATCATTCTCGAACACTGAAGCTTTCTTT	EEEEEEEEEEEEEEEEEEEEEEEEEEEEEEEEEEEEEEEEEEEEE	TRBV12-3*00(140),TRBV12-4*00(140)		TRBJ1-1*00(235)		530|544|567|0|14||70.0;530|544|567|0|14||70.0		21|40|68|26|45||95.0												TGTGCCAGCAGTTTGGTATCATTCTCGAACACTGAAGCTTTCTTT	36								CASSLVSFSNTEAFF		:::::::::0:-3:14:::::26:-1:45:::	TLML_7_	RNA
9621	CLONES_TRBTLML_7__apheresis_TCR-JV_cDNA_21_TCCGTCTA_merged_170000.txt	14743	1	3.22737e-05	TGTGCCAGCAGTTTGGTAGCGGGGAACACCGGGGAGCTGTTTTTT	EEEEE6EEEEEEE<AEEEEAEEAAEEE<EEEEEEEEEAEA<EEEE	TRBV2*00(455)	TRBD2*00(35)	TRBJ2-2*00(245)		518|530|555|0|12||60.0	21|28|48|16|23||35.0	21|43|71|23|45||110.0												TGTGCCAGCAGTTTGGTAGCGGGGAACACCGGGGAGCTGTTTTTT	21								CASSLVAGNTGELFF		:::::::::0:-5:12:16:-5:-4:23:23:-1:45:::	TLML_7_	RNA
9622	CLONES_TRBTLML_7__apheresis_TCR-JV_cDNA_21_TCCGTCTA_merged_170000.txt	14744	1	3.22737e-05	TGTGCCAGCAGTTTGGCGGACAGGGGAGTCTACGAGCAGTACTTC	EEEEEEEEEEEEEEEEEEEEEEEEEEEEEEEEEEEEEEEEEEEEE	TRBV12-3*00(184),TRBV12-4*00(184)	TRBD1*00(40)	TRBJ2-7*00(220)		530|548|567|0|18|SA544G|74.0;530|548|567|0|18|SA544G|74.0	14|22|36|18|26||40.0	23|39|67|29|45||80.0												TGTGCCAGCAGTTTGGCGGACAGGGGAGTCTACGAGCAGTACTTC	36								CASSLADRGVYEQYF		:::::::::0:1:18:18:-2:-2:26:29:-3:45:::	TLML_7_	RNA
9623	CLONES_TRBTLML_7__apheresis_TCR-JV_cDNA_21_TCCGTCTA_merged_170000.txt	14745	1	3.22737e-05	TGTGCCAGCAGTTTGGGTCTGGGTGCAAACTATGGCTACACCTTC	EEEEEEEEEEEEEEEEEEEEEEEEEEEEE<EEEAEEEEEEAEEEE	TRBV12-3*00(220),TRBV12-4*00(220)		TRBJ1-2*00(230)		530|544|567|0|14||70.0;530|544|567|0|14||70.0		22|40|68|27|45||90.0												TGTGCCAGCAGTTTGGGTCTGGGTGCAAACTATGGCTACACCTTC	27								CASSLGLGANYGYTF		:::::::::0:-3:14:::::27:-2:45:::	TLML_7_	RNA
9624	CLONES_TRBTLML_7__apheresis_TCR-JV_cDNA_21_TCCGTCTA_merged_170000.txt	14746	1	3.22737e-05	TGTGCCAGCAGTTTGGGCCTAGGTCTTACCGGGGAGCTGTTTTTT	EEEEEEEEEEEEEEEEEEEEEEEEEEEEEAAAEEEEEEEEEAEEE	TRBV6-2*00(669),TRBV6-3*00(669)	TRBD2*00(25)	TRBJ2-2*00(230)		516|529|553|0|13||65.0;516|529|553|0|13||65.0	29|34|48|14|19||25.0	25|43|71|27|45||90.0												TGTGCCAGCAGTTTGGGCCTAGGTCTTACCGGGGAGCTGTTTTTT	32								CASSLGLGLTGELFF		:::::::::0:-4:13:14:-13:2:19:27:-5:45:::	TLML_7_	RNA
9625	CLONES_TRBTLML_7__apheresis_TCR-JV_cDNA_21_TCCGTCTA_merged_170000.txt	14747	1	3.22737e-05	TGTGCCAGCAGTTTGGGCCGGGTCCACACAGATACGCAGTATTTT	EEEEEEEEEEEEEEEEEEEEEEEEEEEEEEEEEEEEAEEEEEEEE	TRBV12-3*00(525),TRBV12-4*00(525)	TRBD1*00(25),TRBD2*00(25)	TRBJ2-3*00(235)		530|544|567|0|14||70.0;530|544|567|0|14||70.0	10|15|36|17|22||25.0;14|19|48|17|22||25.0	22|41|69|26|45||95.0												TGTGCCAGCAGTTTGGGCCGGGTCCACACAGATACGCAGTATTTT	32								CASSLGRVHTDTQYF		:::::::::0:-3:14:17:2:-9:22:26:-2:45:::	TLML_7_	RNA
9626	CLONES_TRBTLML_7__apheresis_TCR-JV_cDNA_21_TCCGTCTA_merged_170000.txt	14748	1	3.22737e-05	TGTGCCAGCAGTTTGGGCCGGATCCACACAGATACGCAGTATTTT	EEEEEAEEEEEEEEE7EAEEEEEEAEEEEEAEEEEEEEEEAEEEE	TRBV12-3*00(525),TRBV12-4*00(525)	TRBD2*00(25)	TRBJ2-3*00(235)		530|544|567|0|14||70.0;530|544|567|0|14||70.0	29|34|48|14|19||25.0	22|41|69|26|45||95.0												TGTGCCAGCAGTTTGGGCCGGATCCACACAGATACGCAGTATTTT	22								CASSLGRIHTDTQYF		:::::::::0:-3:14:14:-13:2:19:26:-2:45:::	TLML_7_	RNA
9627	CLONES_TRBTLML_7__apheresis_TCR-JV_cDNA_21_TCCGTCTA_merged_170000.txt	14749	1	3.22737e-05	TGTGCCAGCAGTTTGGGGGCCTGGGGAACCGGGGAGCTGTTTTTT	EEEEEEEEEEEAEEEEEEEEAEEEEEEEEEEEEEEEEEEEEEEEE	TRBV12-3*00(525),TRBV12-4*00(525)	TRBD1*00(30)	TRBJ2-2*00(230)		530|544|567|0|14||70.0;530|544|567|0|14||70.0	18|24|36|14|20||30.0	25|43|71|27|45||90.0												TGTGCCAGCAGTTTGGGGGCCTGGGGAACCGGGGAGCTGTTTTTT	32								CASSLGAWGTGELFF		:::::::::0:-3:14:14:-6:0:20:27:-5:45:::	TLML_7_	RNA
9628	CLONES_TRBTLML_7__apheresis_TCR-JV_cDNA_21_TCCGTCTA_merged_170000.txt	14750	1	3.22737e-05	TGTGCCAGCAGTTTGGGGAGTTATAGCAATCAGCCCCAGCATTTT	EEEEEEEEEEEEEEEEEEEEEEEEEEEEEEEEEEEEEEEEEEEEE	TRBV27*00(330)	TRBD2*00(25)	TRBJ1-5*00(170)		556|570|593|0|14||70.0	25|30|48|15|20||25.0	18|42|70|21|45||120.0												TGTGCCAGCAGTTTGGGGAGTTATAGCAATCAGCCCCAGCATTTT	36								CASSLGSYSNQPQHF		:::::::::0:-3:14:15:-9:-2:20:21:2:45:::	TLML_7_	RNA
9629	CLONES_TRBTLML_7__apheresis_TCR-JV_cDNA_21_TCCGTCTA_merged_170000.txt	14751	1	3.22737e-05	TGTGCCAGCAGTTTGGGACTAGCGGTTTACAATGAGCAGTTCTTC	EEEEEEEEEEEEEEEEEEEEEEEEEEEEEEEEEEEEEEEEEEEEE	TRBV6-2*00(575),TRBV6-3*00(575)	TRBD2*00(55)	TRBJ2-1*00(230)		516|529|553|0|13||65.0;516|529|553|0|13||65.0	16|27|48|14|25||55.0	24|42|70|27|45||90.0												TGTGCCAGCAGTTTGGGACTAGCGGTTTACAATGAGCAGTTCTTC	36								CASSLGLAVYNEQFF		:::::::::0:-4:13:14:0:-5:25:27:-4:45:::	TLML_7_	RNA
9630	CLONES_TRBTLML_7__apheresis_TCR-JV_cDNA_21_TCCGTCTA_merged_170000.txt	14752	1	3.22737e-05	TGTGCCAGCAGTTTGGGACAGGCCCTTAATTCACCCCTCCACTTT	EEEEEEEEEEEEEEEEEEEEEEEEEEEEEEEEEEEEEEEAEE<EE	TRBV12-3*00(525),TRBV12-4*00(525)	TRBD1*00(40)	TRBJ1-6*00(235)		530|544|567|0|14||70.0;530|544|567|0|14||70.0	12|20|36|14|22||40.0	26|45|73|26|45||95.0												TGTGCCAGCAGTTTGGGACAGGCCCTTAATTCACCCCTCCACTTT	27								CASSLGQALNSPLHF		:::::::::0:-3:14:14:0:-4:22:26:-6:45:::	TLML_7_	RNA
9631	CLONES_TRBTLML_7__apheresis_TCR-JV_cDNA_21_TCCGTCTA_merged_170000.txt	14753	1	3.22737e-05	TGTGCCAGCAGTTTGGAGCCCGGGATCAACACTGAAGCTTTCTTT	EEEEEEEEEEEEEEEEEEAEEEEEEEEEEAEEEEEEEEEEEEEEE	TRBV2*00(280)	TRBD1*00(35),TRBD2*00(35)	TRBJ1-1*00(230)		518|530|555|0|12||60.0	9|16|36|18|25||35.0;13|20|48|18|25||35.0	22|40|68|27|45||90.0												TGTGCCAGCAGTTTGGAGCCCGGGATCAACACTGAAGCTTTCTTT	32								CASSLEPGINTEAFF		:::::::::0:-5:12:18:3:-8:25:27:-2:45:::	TLML_7_	RNA
9632	CLONES_TRBTLML_7__apheresis_TCR-JV_cDNA_21_TCCGTCTA_merged_170000.txt	14754	1	3.22737e-05	TGTGCCAGCAGTTTGGAGGGGGTGTCGAATTCACCCCTCCACTTT	EEEEEEEEEEEEEEEEEEEEEEEEEEEEEEEEEEEEEEEEEEEEE	TRBV28*00(261)	TRBD1*00(30),TRBD2*00(30)	TRBJ1-6*00(214)		564|578|601|0|14||70.0	17|23|36|16|22||30.0;26|32|48|14|20||30.0	27|45|73|27|45||90.0												TGTGCCAGCAGTTTGGAGGGGGTGTCGAATTCACCCCTCCACTTT	36								CASSLEGVSNSPLHF		:::::::::0:-3:14:16:-5:-1:22:27:-7:45:::	TLML_7_	RNA
9633	CLONES_TRBTLML_7__apheresis_TCR-JV_cDNA_21_TCCGTCTA_merged_170000.txt	14755	1	3.22737e-05	TGTGCCAGCAGTTTGGAGGGGGCGACCACCGGGGAGCTGTTTTTT	EEEEEEEEEEEEEEEEEEEEEEEEEEEEEEEEEEEEEEEEEEEEE	TRBV12-3*00(140),TRBV12-4*00(140)	TRBD2*00(30)	TRBJ2-2*00(244)		530|544|567|0|14||70.0;530|544|567|0|14||70.0	26|32|48|14|20||30.0	19|43|71|21|45|SA23C|104.0												TGTGCCAGCAGTTTGGAGGGGGCGACCACCGGGGAGCTGTTTTTT	36								CASSLEGATTGELFF		:::::::::0:-3:14:14:-10:0:20:21:1:45:::	TLML_7_	RNA
9634	CLONES_TRBTLML_7__apheresis_TCR-JV_cDNA_21_TCCGTCTA_merged_170000.txt	14756	1	3.22737e-05	TGTGCCAGCAGTTTGGAACATACGTACCAAGAGACCCAGTACTTC	EEEEAEEEEEEEEEEEEEEEEEEEAEEEEEEAEEEEEEEEEEEEE	TRBV12-3*00(285),TRBV12-4*00(285)		TRBJ2-5*00(250)		530|544|567|0|14||70.0;530|544|567|0|14||70.0		18|40|68|23|45||110.0												TGTGCCAGCAGTTTGGAACATACGTACCAAGAGACCCAGTACTTC	32								CASSLEHTYQETQYF		:::::::::0:-3:14:::::23:2:45:::	TLML_7_	RNA
9635	CLONES_TRBTLML_7__apheresis_TCR-JV_cDNA_21_TCCGTCTA_merged_170000.txt	14757	1	3.22737e-05	TGTGCCAGCAGTTTGACAGGGGATCCCTACAATGAGCAGTTCTTC	EEEEEEEEEEEEEEEEEEEEEEEEEEEEEEEEEAEEEEEEEEEEE	TRBV6-2*00(550),TRBV6-3*00(550)	TRBD1*00(40)	TRBJ2-1*00(240)		516|529|553|0|13||65.0;516|529|553|0|13||65.0	14|22|36|14|22||40.0	22|42|70|25|45||100.0												TGTGCCAGCAGTTTGACAGGGGATCCCTACAATGAGCAGTTCTTC	32								CASSLTGDPYNEQFF		:::::::::0:-4:13:14:-2:-2:22:25:-2:45:::	TLML_7_	RNA
9636	CLONES_TRBTLML_7__apheresis_TCR-JV_cDNA_21_TCCGTCTA_merged_170000.txt	14758	1	3.22737e-05	TGTGCCAGCAGTTTGAAAAGGCGCTCACCCGGGGAGCTGTTTTTT	EEEEEEEEEEEEEEEEEEEEEEEEEEEEEEEEEEEEEEEEEEEEE	TRBV12-3*00(320),TRBV12-4*00(320)	TRBD1*00(25)	TRBJ2-2*00(225)		530|544|567|0|14||70.0;530|544|567|0|14||70.0	21|26|36|19|24||25.0	26|43|71|28|45||85.0												TGTGCCAGCAGTTTGAAAAGGCGCTCACCCGGGGAGCTGTTTTTT	36								CASSLKRRSPGELFF		:::::::::0:-3:14:19:-9:2:24:28:-6:45:::	TLML_7_	RNA
9637	CLONES_TRBTLML_7__apheresis_TCR-JV_cDNA_21_TCCGTCTA_merged_170000.txt	14759	1	3.22737e-05	TGTGCCAGCAGTTTATTCGTGGGAGGTAACAATGAGCAGTTCTTC	EEEEEEEEEEEEEEEEEEEEEEEEEEEEEEEEEEEEEEEEEEEEE	TRBV12-3*00(255),TRBV12-4*00(255)	TRBD2*00(30)	TRBJ2-1*00(225)		530|545|567|0|15||75.0;530|545|567|0|15||75.0	25|31|48|20|26||30.0	25|42|70|28|45||85.0												TGTGCCAGCAGTTTATTCGTGGGAGGTAACAATGAGCAGTTCTTC	36								CASSLFVGGNNEQFF		:::::::::0:-2:15:20:-9:-1:26:28:-5:45:::	TLML_7_	RNA
9638	CLONES_TRBTLML_7__apheresis_TCR-JV_cDNA_21_TCCGTCTA_merged_170000.txt	14760	1	3.22737e-05	TGTGCCAGCAGTTTATTCGGTAGCGCAACCCCCATTCAGTACTTC	EEEEEEEEEEEEEEEEEEEEEEEEEEAEEEEEEEEEEEEEEEEEE	TRBV28*00(170)	TRBD2*00(25)	TRBJ2-4*00(205)		564|580|601|0|16||80.0	21|26|48|20|25||25.0	29|42|70|32|45||65.0												TGTGCCAGCAGTTTATTCGGTAGCGCAACCCCCATTCAGTACTTC	32								CASSLFGSATPIQYF		:::::::::0:-1:16:20:-5:-6:25:32:-9:45:::	TLML_7_	RNA
9639	CLONES_TRBTLML_7__apheresis_TCR-JV_cDNA_21_TCCGTCTA_merged_170000.txt	14761	1	3.22737e-05	TGTGCCAGCAGTTTATTGGGGACGGTGACAGATACGCAGTATTTT	EEEEEEEEEEEEEEEEEEEEEEEEEEEEEEEEEEEEEEEEEEEEE	TRBV7-9*00(279)	TRBD1*00(25),TRBD2*00(25)	TRBJ2-3*00(230)		556|571|593|0|15|SC567T|59.0	12|17|36|18|23||25.0;16|21|48|18|23||25.0	23|41|69|27|45||90.0												TGTGCCAGCAGTTTATTGGGGACGGTGACAGATACGCAGTATTTT	36								CASSLLGTVTDTQYF		:::::::::0:-2:15:18:0:-7:23:27:-3:45:::	TLML_7_	RNA
9640	CLONES_TRBTLML_7__apheresis_TCR-JV_cDNA_21_TCCGTCTA_merged_170000.txt	14762	1	3.22737e-05	TGTGCCAGCAGTTTATTGAGGGGTATCTCGAATGAGCAGTTCTTC	EEEEEEEEEEEEEEEEEEEEEEEEEEEEEEEEEEEEEEEEEEEEE	TRBV28*00(275)	TRBD1*00(25),TRBD2*00(25)	TRBJ2-1*00(215)		564|580|601|0|16||80.0	17|22|36|18|23||25.0;27|32|48|17|22||25.0	27|42|70|30|45||75.0												TGTGCCAGCAGTTTATTGAGGGGTATCTCGAATGAGCAGTTCTTC	36								CASSLLRGISNEQFF		:::::::::0:-1:16:18:-5:-2:23:30:-7:45:::	TLML_7_	RNA
9641	CLONES_TRBTLML_7__apheresis_TCR-JV_cDNA_21_TCCGTCTA_merged_170000.txt	14763	1	3.22737e-05	TGTGCCAGCAGTTTATCTGGGACAGGGGGTTACGAGCAGTACTTC	EEEEEEEEEEEEEEEEEEEEEEEEEEEEEEEEEEEEEEEEEEEEE	TRBV27*00(140)	TRBD1*00(55)	TRBJ2-7*00(215)		556|573|593|0|17||85.0	12|23|36|18|29||55.0	24|39|67|30|45||75.0												TGTGCCAGCAGTTTATCTGGGACAGGGGGTTACGAGCAGTACTTC	36								CASSLSGTGGYEQYF		:::::::::0:0:17:18:0:-1:29:30:-4:45:::	TLML_7_	RNA
9642	CLONES_TRBTLML_7__apheresis_TCR-JV_cDNA_21_TCCGTCTA_merged_170000.txt	14764	1	3.22737e-05	TGTGCCAGCAGTTTATCCTTGGGCCCGGGGACTGAAGCTTTCTTT	EEEEAEEEAAEEEEEEAEEEEEEEEEEEEEEEEEEEEEEEEEEEE	TRBV27*00(285)	TRBD1*00(30),TRBD2*00(30)	TRBJ1-1*00(215)		556|573|593|0|17||85.0	9|15|36|23|29||30.0;13|19|48|23|29||30.0	25|40|68|30|45||75.0												TGTGCCAGCAGTTTATCCTTGGGCCCGGGGACTGAAGCTTTCTTT	32								CASSLSLGPGTEAFF		:::::::::0:0:17:23:3:-9:29:30:-5:45:::	TLML_7_	RNA
9643	CLONES_TRBTLML_7__apheresis_TCR-JV_cDNA_21_TCCGTCTA_merged_170000.txt	14765	1	3.22737e-05	TGTGCCAGCAGTTTATCCACCAGCCGGGCAGATACGCAGTATTTT	EEEEEEEEEEEEEEEEEEEEAEEEEEEEEEEEEEEEEEEEEEEEE	TRBV27*00(177)	TRBD1*00(25),TRBD2*00(25)	TRBJ2-3*00(225)		556|573|593|0|17||85.0	10|15|36|23|28||25.0;14|19|48|23|28||25.0	24|41|69|28|45||85.0												TGTGCCAGCAGTTTATCCACCAGCCGGGCAGATACGCAGTATTTT	32								CASSLSTSRADTQYF		:::::::::0:0:17:23:2:-9:28:28:-4:45:::	TLML_7_	RNA
9644	CLONES_TRBTLML_7__apheresis_TCR-JV_cDNA_21_TCCGTCTA_merged_170000.txt	14766	1	3.22737e-05	TGTGCCAGCAGTTTATCGTCCAGGGGCGCAGATACGCAGTATTTT	EAEEEEEEEEEEEEEEEEEEEEEEEEEEEEEEEEEEEEEEEEEEE	TRBV27*00(1150)	TRBD1*00(30)	TRBJ2-3*00(120)		556|574|593|0|18||90.0	16|22|36|20|26||30.0	24|41|69|28|45||85.0												TGTGCCAGCAGTTTATCGTCCAGGGGCGCAGATACGCAGTATTTT	32								CASSLSSRGADTQYF		:::::::::0:1:18:20:-4:-2:26:28:-4:45:::	TLML_7_	RNA
9645	CLONES_TRBTLML_7__apheresis_TCR-JV_cDNA_21_TCCGTCTA_merged_170000.txt	14767	1	3.22737e-05	TGTGCCAGCAGTTTATCGCGTAGCGGAGCCCGGGAGCTGTTTTTT	EEAEEEEEEEEEEEEEEEEEEEEEEEEEEEEEEEAEEAEEEEEEE	TRBV27*00(445)	TRBD2*00(30)	TRBJ2-2*00(210)		556|574|593|0|18||90.0	21|27|48|20|26||30.0	29|43|71|31|45||70.0												TGTGCCAGCAGTTTATCGCGTAGCGGAGCCCGGGAGCTGTTTTTT	32								CASSLSRSGARELFF		:::::::::0:1:18:20:-5:-5:26:31:-9:45:::	TLML_7_	RNA
9646	CLONES_TRBTLML_7__apheresis_TCR-JV_cDNA_21_TCCGTCTA_merged_170000.txt	14768	1	3.22737e-05	TGTGCCAGCAGTTTATCGGGGGGGCCACCCTACGAGCAGTACTTC	EEEEEAEEEEEEEEEEEEEEEEEEEEEEEAEEEAEEAEEEAEEEE	TRBV12-3*00(750),TRBV12-4*00(750)	TRBD2*00(34),TRBD1*00(30)	TRBJ2-7*00(225)		530|545|567|0|15||75.0;530|545|567|0|15||75.0	24|34|48|16|26|SA28G|34.0;18|24|36|19|25||30.0	22|39|67|28|45||85.0												TGTGCCAGCAGTTTATCGGGGGGGCCACCCTACGAGCAGTACTTC	32								CASSLSGGPPYEQYF		:::::::::0:-2:15:16:-8:2:26:28:-2:45:::	TLML_7_	RNA
9647	CLONES_TRBTLML_7__apheresis_TCR-JV_cDNA_21_TCCGTCTA_merged_170000.txt	14769	1	3.22737e-05	TGTGCCAGCAGTTTATCGAAGAGCTCCTACAATGAGCAGTTCTTC	EEEEEEEEEEEEEEEEEEEEEEEEEEEEEEEEEEEEEEEEEEEEE	TRBV27*00(410)		TRBJ2-1*00(265)		556|575|593|0|19||95.0		17|42|70|20|45||125.0												TGTGCCAGCAGTTTATCGAAGAGCTCCTACAATGAGCAGTTCTTC	36								CASSLSKSSYNEQFF		:::::::::0:2:19:::::20:3:45:::	TLML_7_	RNA
9648	CLONES_TRBTLML_7__apheresis_TCR-JV_cDNA_21_TCCGTCTA_merged_170000.txt	14770	1	3.22737e-05	TGTGCCAGCAGTTTATGGGCTAGCGGACAAGAGACCCAGTACTTC	EEEEEEEEEEEEEEEEEEEEEEEEEEEEEEEEEEEEEEEEEEEEE	TRBV12-3*00(135),TRBV12-4*00(135)	TRBD2*00(35)	TRBJ2-5*00(230)		530|545|567|0|15||75.0;530|545|567|0|15||75.0	20|27|48|19|26||35.0	22|40|68|27|45||90.0												TGTGCCAGCAGTTTATGGGCTAGCGGACAAGAGACCCAGTACTTC	36								CASSLWASGQETQYF		:::::::::0:-2:15:19:-4:-5:26:27:-2:45:::	TLML_7_	RNA
9649	CLONES_TRBTLML_7__apheresis_TCR-JV_cDNA_21_TCCGTCTA_merged_170000.txt	14771	1	3.22737e-05	TGTGCCAGCAGTTTATATTACAGGGGTGGACAGCCCCAGCATTTT	EEEEEEEEEEEEEEEEEEEEEEEEEEEEEEEEEEEEEEEEEEEEE	TRBV28*00(249)	TRBD1*00(35)	TRBJ1-5*00(71)		564|580|601|0|16||80.0	15|22|36|19|26||35.0	27|42|70|30|45||75.0												TGTGCCAGCAGTTTATATTACAGGGGTGGACAGCCCCAGCATTTT	36								CASSLYYRGGQPQHF		:::::::::0:-1:16:19:-3:-2:26:30:-7:45:::	TLML_7_	RNA
9650	CLONES_TRBTLML_7__apheresis_TCR-JV_cDNA_21_TCCGTCTA_merged_170000.txt	14772	1	3.22737e-05	TGTGCCAGCAGTTTATACCAGGTGTGGGGAAACACCATATATTTT	EAEEEEEEEEEEEEEEEEEEEAEEEAAAEEEEAEAAEEEEEEEEE	TRBV12-3*00(530),TRBV12-4*00(530)		TRBJ1-3*00(230)		530|545|567|0|15||75.0;530|545|567|0|15||75.0		24|42|70|27|45||90.0												TGTGCCAGCAGTTTATACCAGGTGTGGGGAAACACCATATATTTT	32								CASSLYQVWGNTIYF		:::::::::0:-2:15:::::27:-4:45:::	TLML_7_	RNA
9651	CLONES_TRBTLML_7__apheresis_TCR-JV_cDNA_21_TCCGTCTA_merged_170000.txt	14773	1	3.22737e-05	TGTGCCAGCAGTTTATACCAGGGACACAATCAGCCCCAGCATTTT	EEEEEEEEEE7EEEEEEEEEEEEEEEEEEEEE7EEEEAEEEEEEE	TRBV27*00(285)	TRBD1*00(30)	TRBJ1-5*00(235)		556|572|593|0|16||80.0	12|18|36|20|26||30.0	23|42|70|26|45||95.0												TGTGCCAGCAGTTTATACCAGGGACACAATCAGCCCCAGCATTTT	22								CASSLYQGHNQPQHF		:::::::::0:-1:16:20:0:-6:26:26:-3:45:::	TLML_7_	RNA
9652	CLONES_TRBTLML_7__apheresis_TCR-JV_cDNA_21_TCCGTCTA_merged_170000.txt	14774	1	3.22737e-05	TGTGCCAGCAGTTTACTCCCCGATTTGACCGGGGAGCTGTTTTTT	EEEEEEEEEEEEEEEEEEEEEEEEEEEEEEEEEEEEEEEEEEEEE	TRBV28*00(345)	TRBD2*00(25)	TRBJ2-2*00(230)		564|579|601|0|15||75.0	2|7|48|15|20||25.0	25|43|71|27|45||90.0												TGTGCCAGCAGTTTACTCCCCGATTTGACCGGGGAGCTGTTTTTT	36								CASSLLPDLTGELFF		:::::::::0:-2:15:15:14:-25:20:27:-5:45:::	TLML_7_	RNA
9653	CLONES_TRBTLML_7__apheresis_TCR-JV_cDNA_21_TCCGTCTA_merged_170000.txt	14775	1	3.22737e-05	TGTGCCAGCAGTTTACTGGGGGAGGCCAAAAACATTCAGTACTTC	EEEEEEEEEAEEEEEEEEEEEEEEEEEEEEEEEEEEEEEEEEEEE	TRBV12-3*00(580),TRBV12-4*00(580)	TRBD1*00(25),TRBD2*00(25)	TRBJ2-4*00(245)		530|545|567|0|15||75.0;530|545|567|0|15||75.0	18|23|36|17|22||25.0;25|30|48|19|24||25.0	21|42|70|24|45||105.0												TGTGCCAGCAGTTTACTGGGGGAGGCCAAAAACATTCAGTACTTC	32								CASSLLGEAKNIQYF		:::::::::0:-2:15:17:-6:-1:22:24:-1:45:::	TLML_7_	RNA
9654	CLONES_TRBTLML_7__apheresis_TCR-JV_cDNA_21_TCCGTCTA_merged_170000.txt	14776	1	3.22737e-05	TGTGCCAGCAGTTTACGGCAAGTGGCTAACGGGGAGCTGTTTTTT	EEEEEEEEEEEEEEEEEEEAEEEEEEEEEEEEEEEAEEEEEEEEE	TRBV12-3*00(530),TRBV12-4*00(530)		TRBJ2-2*00(155)		530|545|567|0|15||75.0;530|545|567|0|15||75.0		27|43|71|29|45||80.0												TGTGCCAGCAGTTTACGGCAAGTGGCTAACGGGGAGCTGTTTTTT	32								CASSLRQVANGELFF		:::::::::0:-2:15:::::29:-7:45:::	TLML_7_	RNA
9655	CLONES_TRBTLML_7__apheresis_TCR-JV_cDNA_21_TCCGTCTA_merged_170000.txt	14777	1	3.22737e-05	TGTGCCAGCAGTTTACGGGGAATTAACACAGATACGCAGTATTTT	EEEEEEEEEEEEEEEEEEEEEEEEEEEEEEEEEEEEEEEEEEEEE	TRBV12-3*00(510),TRBV12-4*00(510)		TRBJ2-3*00(61)		530|545|567|0|15||75.0;530|545|567|0|15||75.0		22|41|69|26|45||95.0												TGTGCCAGCAGTTTACGGGGAATTAACACAGATACGCAGTATTTT	36								CASSLRGINTDTQYF		:::::::::0:-2:15:::::26:-2:45:::	TLML_7_	RNA
9656	CLONES_TRBTLML_7__apheresis_TCR-JV_cDNA_21_TCCGTCTA_merged_170000.txt	14778	1	3.22737e-05	TGTGCCAGCAGTTTACGACAGGGGTTAAGTTCCGAGCAGTACTTC	EEEEEEEEEEEEEEEEEEEEEEEEEEEEEEEEEEEEEEEEEEEEE	TRBV27*00(132)	TRBD1*00(40)	TRBJ2-7*00(205)		556|571|593|0|15||75.0	14|22|36|16|24||40.0	26|39|67|32|45||65.0												TGTGCCAGCAGTTTACGACAGGGGTTAAGTTCCGAGCAGTACTTC	36								CASSLRQGLSSEQYF		:::::::::0:-2:15:16:-2:-2:24:32:-6:45:::	TLML_7_	RNA
9657	CLONES_TRBTLML_7__apheresis_TCR-JV_cDNA_21_TCCGTCTA_merged_170000.txt	14779	1	3.22737e-05	TGTGCCAGCAGTTTACGACAGATAAACACCGGGGAGCTGTTTTTT	EEEEEEEEEEEEEEEEEEEEEEEEEEEEEEEAEEEEEEEEEEEEE	TRBV27*00(235)	TRBD1*00(25)	TRBJ2-2*00(245)		556|571|593|0|15||75.0	14|19|36|16|21||25.0	22|43|71|24|45||105.0												TGTGCCAGCAGTTTACGACAGATAAACACCGGGGAGCTGTTTTTT	32								CASSLRQINTGELFF		:::::::::0:-2:15:16:-2:-5:21:24:-2:45:::	TLML_7_	RNA
9658	CLONES_TRBTLML_7__apheresis_TCR-JV_cDNA_21_TCCGTCTA_merged_170000.txt	14780	1	3.22737e-05	TGTGCCAGCAGTTTACACAGGGACTTCACAGATACGCAGTATTTT	EEEEEEEEEEEEEEEEEEEEEEEEEEEEEEEEEEEEEEEEEEEEE	TRBV12-3*00(880),TRBV12-4*00(880)	TRBD1*00(30),TRBD2*00(30)	TRBJ2-3*00(235)		530|545|567|0|15||75.0;530|545|567|0|15||75.0	15|21|36|16|22||30.0;16|22|48|19|25||30.0	22|41|69|26|45||95.0												TGTGCCAGCAGTTTACACAGGGACTTCACAGATACGCAGTATTTT	36								CASSLHRDFTDTQYF		:::::::::0:-2:15:16:-3:-3:22:26:-2:45:::	TLML_7_	RNA
9659	CLONES_TRBTLML_7__apheresis_TCR-JV_cDNA_21_TCCGTCTA_merged_170000.txt	14781	1	3.22737e-05	TGTGCCAGCAGTTTACAAGAATTCGTTTCCTACGAGCAGTACTTC	EEEEEEEEEEEEEEEEEEEEEEEEEEEEEEEEEEEEEEEEEEEEE	TRBV12-3*00(145),TRBV12-4*00(145)		TRBJ2-7*00(230)		530|545|567|0|15||75.0;530|545|567|0|15||75.0		21|39|67|27|45||90.0												TGTGCCAGCAGTTTACAAGAATTCGTTTCCTACGAGCAGTACTTC	36								CASSLQEFVSYEQYF		:::::::::0:-2:15:::::27:-1:45:::	TLML_7_	RNA
9660	CLONES_TRBTLML_7__apheresis_TCR-JV_cDNA_21_TCCGTCTA_merged_170000.txt	14782	1	3.22737e-05	TGTGCCAGCAGTTTAGTAGCGGGGGGGCTGGGTGAGCAGTTCTTC	EEEEEAEEEEEEEEEEEEEAAEEE7EEEEEAEEEEEEEEEEEEEE	TRBV27*00(470)	TRBD2*00(44)	TRBJ2-1*00(205)		556|571|593|0|15||75.0	21|33|48|16|28|SA28G|44.0	29|42|70|32|45||65.0												TGTGCCAGCAGTTTAGTAGCGGGGGGGCTGGGTGAGCAGTTCTTC	22								CASSLVAGGLGEQFF		:::::::::0:-2:15:16:-5:1:28:32:-9:45:::	TLML_7_	RNA
9661	CLONES_TRBTLML_7__apheresis_TCR-JV_cDNA_21_TCCGTCTA_merged_170000.txt	14783	1	3.22737e-05	TGTGCCAGCAGTTTAGTAGGGACAGGGCCCTACGAGCAGTACTTC	EEEEEEEEEEEEEEEEEEEEEEEEEEEEEEEEEEEEEEEEEEEEE	TRBV27*00(275)	TRBD1*00(45)	TRBJ2-7*00(225)		556|571|593|0|15||75.0	12|21|36|18|27||45.0	22|39|67|28|45||85.0												TGTGCCAGCAGTTTAGTAGGGACAGGGCCCTACGAGCAGTACTTC	36								CASSLVGTGPYEQYF		:::::::::0:-2:15:18:0:-3:27:28:-2:45:::	TLML_7_	RNA
9662	CLONES_TRBTLML_7__apheresis_TCR-JV_cDNA_21_TCCGTCTA_merged_170000.txt	14784	1	3.22737e-05	TGTGCCAGCAGTTTAGCTGGGACAGAGAACACTGAAGCTTTCTTT	EEEEEEEEEEEEEEEEEEEEEEEEEEEEEEEEEEEEEEEEEEEEE	TRBV12-3*00(210),TRBV12-4*00(210)	TRBD1*00(35)	TRBJ1-1*00(235)		530|547|567|0|17||85.0;530|547|567|0|17||85.0	12|19|36|18|25||35.0	21|40|68|26|45||95.0												TGTGCCAGCAGTTTAGCTGGGACAGAGAACACTGAAGCTTTCTTT	36								CASSLAGTENTEAFF		:::::::::0:0:17:18:0:-5:25:26:-1:45:::	TLML_7_	RNA
9663	CLONES_TRBTLML_7__apheresis_TCR-JV_cDNA_21_TCCGTCTA_merged_170000.txt	14785	1	3.22737e-05	TGTGCCAGCAGTTTAGCCAGGGGGCTGGTTACTGAAGCTTTCTTT	EEEEEEEEEEEEAEEEEEEEEEEEEEEAEEEEEEEEEEEEEEEEE	TRBV6-6*00(925)	TRBD1*00(40)	TRBJ1-1*00(215)		516|529|553|0|13||65.0	16|24|36|17|25||40.0	25|40|68|30|45||75.0												TGTGCCAGCAGTTTAGCCAGGGGGCTGGTTACTGAAGCTTTCTTT	32								CASSLARGLVTEAFF		:::::::::0:-4:13:17:-4:0:25:30:-5:45:::	TLML_7_	RNA
9664	CLONES_TRBTLML_7__apheresis_TCR-JV_cDNA_21_TCCGTCTA_merged_170000.txt	14786	1	3.22737e-05	TGTGCCAGCAGTTTAGCGTCAGGGCCTGGAAACACCATATATTTT	EEEEEEEEEEEEEEEEEEEEEEEEEEEEEEEEEEEEEEEEEEEEE	TRBV12-3*00(785),TRBV12-4*00(785)	TRBD1*00(25),TRBD2*00(25)	TRBJ1-3*00(170)		530|548|567|0|18||90.0;530|548|567|0|18||90.0	16|21|36|19|24||25.0;28|33|48|20|25||25.0	22|42|70|25|45||100.0												TGTGCCAGCAGTTTAGCGTCAGGGCCTGGAAACACCATATATTTT	36								CASSLASGPGNTIYF		:::::::::0:1:18:19:-4:-3:24:25:-2:45:::	TLML_7_	RNA
9665	CLONES_TRBTLML_7__apheresis_TCR-JV_cDNA_21_TCCGTCTA_merged_170000.txt	14787	1	3.22737e-05	TGTGCCAGCAGTTTAGCGCTCGCGGGGGTCCGGGAGCTGTTTTTT	EEEEEAEEEEEEEEEEEEAAEEEEEAEEEEAEEEEEEEEEEEEEE	TRBV27*00(137)	TRBD1*00(25),TRBD2*00(25)	TRBJ2-2*00(210)		556|571|593|0|15||75.0	18|23|36|23|28||25.0;23|28|48|21|26||25.0	29|43|71|31|45||70.0												TGTGCCAGCAGTTTAGCGCTCGCGGGGGTCCGGGAGCTGTTTTTT	32								CASSLALAGVRELFF		:::::::::0:-2:15:23:-6:-1:28:31:-9:45:::	TLML_7_	RNA
9666	CLONES_TRBTLML_7__apheresis_TCR-JV_cDNA_21_TCCGTCTA_merged_170000.txt	14788	1	3.22737e-05	TGTGCCAGCAGTTTAGCGGGGGGGGTCGGTCAGCCCCAGCATTTT	EEEEEEEEEEEEEEEEEAEEEEEEE7EEEEEEEEEEEEEEEEEEE	TRBV12-3*00(405),TRBV12-4*00(405)	TRBD1*00(25)	TRBJ1-5*00(220)		530|548|567|0|18||90.0;530|548|567|0|18||90.0	18|23|36|18|23||25.0	26|42|70|29|45||80.0												TGTGCCAGCAGTTTAGCGGGGGGGGTCGGTCAGCCCCAGCATTTT	22								CASSLAGGVGQPQHF		:::::::::0:1:18:18:-6:-1:23:29:-6:45:::	TLML_7_	RNA
9667	CLONES_TRBTLML_7__apheresis_TCR-JV_cDNA_21_TCCGTCTA_merged_170000.txt	14789	1	3.22737e-05	TGTGCCAGCAGTTTAGCGAAGACGGGTGTACGGGGCTACACCTTC	EEEEEEEEEEEEEEEEEEEEEEEEEEEEEEEEEEEEEEEEEEEEE	TRBV12-3*00(500),TRBV12-4*00(500)		TRBJ1-2*00(200)		530|548|567|0|18||90.0;530|548|567|0|18||90.0		28|40|68|33|45||60.0												TGTGCCAGCAGTTTAGCGAAGACGGGTGTACGGGGCTACACCTTC	36								CASSLAKTGVRGYTF		:::::::::0:1:18:::::33:-8:45:::	TLML_7_	RNA
9668	CLONES_TRBTLML_7__apheresis_TCR-JV_cDNA_21_TCCGTCTA_merged_170000.txt	14790	1	3.22737e-05	TGTGCCAGCAGTTTAGCACAGAAGAGCAATCAGCCCCAGCATTTT	EEEEEEEEEEEEEEEEEEEEEEEEEEEEEEEEEEEEEEEEEEEEE	TRBV12-3*00(253),TRBV12-4*00(253)		TRBJ1-5*00(245)		530|547|567|0|17||85.0;530|547|567|0|17||85.0		21|42|70|24|45||105.0												TGTGCCAGCAGTTTAGCACAGAAGAGCAATCAGCCCCAGCATTTT	36								CASSLAQKSNQPQHF		:::::::::0:0:17:::::24:-1:45:::	TLML_7_	RNA
9669	CLONES_TRBTLML_7__apheresis_TCR-JV_cDNA_21_TCCGTCTA_merged_170000.txt	14791	1	3.22737e-05	TGTGCCAGCAGTTTAGGTAGCGGGGGGAGGAATGAGCAGTTCTTC	EEAEEEEEEEEEEAEEEAEEEEEEEEEEEEEEAEEEEEEEEEEEE	TRBV12-3*00(535),TRBV12-4*00(535)	TRBD2*00(35)	TRBJ2-1*00(215)		530|546|567|0|16||80.0;530|546|567|0|16||80.0	21|28|48|17|24||35.0	27|42|70|30|45||75.0												TGTGCCAGCAGTTTAGGTAGCGGGGGGAGGAATGAGCAGTTCTTC	32								CASSLGSGGRNEQFF		:::::::::0:-1:16:17:-5:-4:24:30:-7:45:::	TLML_7_	RNA
9670	CLONES_TRBTLML_7__apheresis_TCR-JV_cDNA_21_TCCGTCTA_merged_170000.txt	14792	1	3.22737e-05	TGTGCCAGCAGTTTAGGCGGGGGGGACACAGATACGCAGTATTTT	EEEEEEEEEEEEEEEAEEEEEAA6EEEEEEEEAEEEEEEEEEEAE	TRBV12-3*00(840),TRBV12-4*00(840)	TRBD2*00(29),TRBD1*00(25)	TRBJ2-3*00(235)		530|546|567|0|16||80.0;530|546|567|0|16||80.0	23|32|48|16|25|SA28G|29.0;18|23|36|18|23||25.0	22|41|69|26|45||95.0												TGTGCCAGCAGTTTAGGCGGGGGGGACACAGATACGCAGTATTTT	21								CASSLGGGDTDTQYF		:::::::::0:-1:16:16:-7:0:25:26:-2:45:::	TLML_7_	RNA
9671	CLONES_TRBTLML_7__apheresis_TCR-JV_cDNA_21_TCCGTCTA_merged_170000.txt	14793	1	3.22737e-05	TGTGCCAGCAGTTTAGGGGCGGCTAGGAGTAACGAGCAGTTCTTC	EEEEEEEEEEEEEEEEEEEEEEEEEEEEEEEEEEEEEAEEEEEEE	TRBV12-3*00(415),TRBV12-4*00(415)	TRBD1*00(25),TRBD2*00(25)	TRBJ2-1*00(200)		530|546|567|0|16||80.0;530|546|567|0|16||80.0	20|25|36|16|21||25.0;7|12|48|21|26||25.0	30|42|70|33|45||60.0												TGTGCCAGCAGTTTAGGGGCGGCTAGGAGTAACGAGCAGTTCTTC	32								CASSLGAARSNEQFF		:::::::::0:-1:16:16:-8:1:21:33:-10:45:::	TLML_7_	RNA
9672	CLONES_TRBTLML_7__apheresis_TCR-JV_cDNA_21_TCCGTCTA_merged_170000.txt	14794	1	3.22737e-05	TGTGCCAGCAGTTTAGGGGACAGGGGCTAGTACGAGCAGTACTTC	EEEEEEEEEEEAEEEEEEEEEEEEEEEEEEEEEEEEEEEEEEEEE	TRBV6-5*00(430),TRBV6-6*00(382)	TRBD1*00(50)	TRBJ2-7*00(215)		519|532|556|0|13||65.0;516|529|553|0|13||65.0	12|22|36|16|26||50.0	24|39|67|30|45||75.0												TGTGCCAGCAGTTTAGGGGACAGGGGCTAGTACGAGCAGTACTTC	32								CASSLGDRG*YEQYF		:::::::::0:-4:13:16:0:-2:26:30:-4:45:::	TLML_7_	RNA
9673	CLONES_TRBTLML_7__apheresis_TCR-JV_cDNA_21_TCCGTCTA_merged_170000.txt	14795	1	3.22737e-05	TGTGCCAGCAGTTTAGGGACAGGGACTTACAATGAGCAGTTCTTC	EEEEEEEEEEEEEEEEEEEEEEEEEEEEEEEEEEEEEEEEEEEEE	TRBV12-3*00(108),TRBV12-4*00(108)	TRBD1*00(40)	TRBJ2-1*00(230)		530|546|567|0|16||80.0;530|546|567|0|16||80.0	13|21|36|16|24||40.0	24|42|70|27|45||90.0												TGTGCCAGCAGTTTAGGGACAGGGACTTACAATGAGCAGTTCTTC	36								CASSLGTGTYNEQFF		:::::::::0:-1:16:16:-1:-3:24:27:-4:45:::	TLML_7_	RNA
9674	CLONES_TRBTLML_7__apheresis_TCR-JV_cDNA_21_TCCGTCTA_merged_170000.txt	14796	1	3.22737e-05	TGTGCCAGCAGTTTAGGACTGGCTAGCACAGATACGCAGTATTTT	EEEEEEEEEEEEEEEEEEEEEEEEEEEEEEEEEEEEEEEEEEEEE	TRBV12-3*00(519),TRBV12-4*00(519)		TRBJ2-3*00(260)		530|546|567|0|16||80.0;530|546|567|0|16||80.0		17|41|69|21|45||120.0												TGTGCCAGCAGTTTAGGACTGGCTAGCACAGATACGCAGTATTTT	36								CASSLGLASTDTQYF		:::::::::0:-1:16:::::21:3:45:::	TLML_7_	RNA
9675	CLONES_TRBTLML_7__apheresis_TCR-JV_cDNA_21_TCCGTCTA_merged_170000.txt	14797	1	3.22737e-05	TGTGCCAGCAGTTTAGGAGCGGGGGGGCCCGATACGCAGTATTTT	EEEEEEEEEEEAEEEEEEEEEEEEEEEEEEEEEEEEEEEEEEEEE	TRBV12-3*00(150),TRBV12-4*00(150)	TRBD2*00(49)	TRBJ2-3*00(215)		530|546|567|0|16||80.0;530|546|567|0|16||80.0	22|35|48|17|30|SA28G|49.0	26|41|69|30|45||75.0												TGTGCCAGCAGTTTAGGAGCGGGGGGGCCCGATACGCAGTATTTT	32								CASSLGAGGPDTQYF		:::::::::0:-1:16:17:-6:3:30:30:-6:45:::	TLML_7_	RNA
9676	CLONES_TRBTLML_7__apheresis_TCR-JV_cDNA_21_TCCGTCTA_merged_170000.txt	14798	1	3.22737e-05	TGTGCCAGCAGTTTAGATGTCGGGGAGAGCACTGAAGCTTTCTTT	EEEEEEEEEEEEEEEEEEEEEEEEEEEEEEAEEEEEEEEEEEEEE	TRBV12-3*00(715),TRBV12-4*00(715)	TRBD2*00(25)	TRBJ1-1*00(220)		530|546|567|0|16||80.0;530|546|567|0|16||80.0	25|30|48|22|27||25.0	24|40|68|29|45||80.0												TGTGCCAGCAGTTTAGATGTCGGGGAGAGCACTGAAGCTTTCTTT	32								CASSLDVGESTEAFF		:::::::::0:-1:16:22:-9:-2:27:29:-4:45:::	TLML_7_	RNA
9677	CLONES_TRBTLML_7__apheresis_TCR-JV_cDNA_21_TCCGTCTA_merged_170000.txt	14799	1	3.22737e-05	TGTGCCAGCAGTTTAGATGACAGGGTCACCGGGGAGCTGTTTTTT	EEEEEEEEEEEEEEEEEEEEEEEEEEEEEEEEEEEEEEEEEEEEE	TRBV12-3*00(180),TRBV12-4*00(180)	TRBD1*00(35)	TRBJ2-2*00(235)		530|546|567|0|16||80.0;530|546|567|0|16||80.0	14|21|36|18|25||35.0	24|43|71|26|45||95.0												TGTGCCAGCAGTTTAGATGACAGGGTCACCGGGGAGCTGTTTTTT	36								CASSLDDRVTGELFF		:::::::::0:-1:16:18:-2:-3:25:26:-4:45:::	TLML_7_	RNA
9678	CLONES_TRBTLML_7__apheresis_TCR-JV_cDNA_21_TCCGTCTA_merged_170000.txt	14800	1	3.22737e-05	TGTGCCAGCAGTTTAGACACACAGGGTGGCTATGGCTACACCTTC	EEEEEEEEEEEEEEEEEEEEEEEEEEAEEEEEEEEEEEEEEEAAA	TRBV12-3*00(715),TRBV12-4*00(715)	TRBD1*00(30)	TRBJ1-2*00(90)		530|546|567|0|16||80.0;530|546|567|0|16||80.0	15|21|36|20|26||30.0	24|40|68|29|45||80.0												TGTGCCAGCAGTTTAGACACACAGGGTGGCTATGGCTACACCTTC	32								CASSLDTQGGYGYTF		:::::::::0:-1:16:20:-3:-3:26:29:-4:45:::	TLML_7_	RNA
9679	CLONES_TRBTLML_7__apheresis_TCR-JV_cDNA_21_TCCGTCTA_merged_170000.txt	14801	1	3.22737e-05	TGTGCCAGCAGTTTAGAGGGGGTACAGGGGTCCCCCCAGTTCTTC	EEEEEEEEEEEEEEEEEEEEEEEEEEEEEEEEEEEEEEEEEEEEE	TRBV28*00(461)	TRBD1*00(35)	TRBJ2-1*00(81)		564|579|601|0|15||75.0	15|22|36|23|30||35.0	33|42|70|36|45||45.0												TGTGCCAGCAGTTTAGAGGGGGTACAGGGGTCCCCCCAGTTCTTC	36								CASSLEGVQGSPQFF		:::::::::0:-2:15:23:-3:-2:30:36:-13:45:::	TLML_7_	RNA
9680	CLONES_TRBTLML_7__apheresis_TCR-JV_cDNA_21_TCCGTCTA_merged_170000.txt	14802	1	3.22737e-05	TGTGCCAGCAGTTTAATTCTGTCTGGGGCCAACGTCCTGACTTTC	EEEEEEEEEEEEEEEEEEEEEEEEEEEEEEEEEEEEEEEEEEEEE	TRBV12-3*00(530),TRBV12-4*00(530)		TRBJ2-6*00(260)		530|545|567|0|15||75.0;530|545|567|0|15||75.0		21|45|73|21|45||120.0												TGTGCCAGCAGTTTAATTCTGTCTGGGGCCAACGTCCTGACTTTC	36								CASSLILSGANVLTF		:::::::::0:-2:15:::::21:-1:45:::	TLML_7_	RNA
9681	CLONES_TRBTLML_7__apheresis_TCR-JV_cDNA_21_TCCGTCTA_merged_170000.txt	14803	1	3.22737e-05	TGTGCCAGCAGTTTAACCGGGACCGGCCCAGATACGCAGTATTTT	EEEEEEEEEEEEEEEEEEEEEEEEEEEEEEEEEEEEEEEEEEEEE	TRBV27*00(520)	TRBD1*00(35),TRBD2*00(35)	TRBJ2-3*00(170)		556|571|593|0|15||75.0	10|17|36|16|23||35.0;14|21|48|16|23||35.0	24|41|69|28|45||85.0												TGTGCCAGCAGTTTAACCGGGACCGGCCCAGATACGCAGTATTTT	36								CASSLTGTGPDTQYF		:::::::::0:-2:15:16:2:-7:23:28:-4:45:::	TLML_7_	RNA
9682	CLONES_TRBTLML_7__apheresis_TCR-JV_cDNA_21_TCCGTCTA_merged_170000.txt	14804	1	3.22737e-05	TGTGCCAGCAGTTTAAGTGACTACTCCTACAATGAGCAGTTCTTC	EEEEEEEEEEEEEEEEEEEEEEEEEEEEEEEEEEEEEEEA<AAA?	TRBV12-3*00(684),TRBV12-4*00(684)	TRBD2*00(25)	TRBJ2-1*00(105)		530|545|567|0|15||75.0;530|545|567|0|15||75.0	18|23|48|18|23||25.0	20|42|70|23|45||110.0												TGTGCCAGCAGTTTAAGTGACTACTCCTACAATGAGCAGTTCTTC	27								CASSLSDYSYNEQFF		:::::::::0:-2:15:18:-2:-9:23:23:0:45:::	TLML_7_	RNA
9683	CLONES_TRBTLML_7__apheresis_TCR-JV_cDNA_21_TCCGTCTA_merged_170000.txt	14805	1	3.22737e-05	TGTGCCAGCAGTTTAAGTGAGCTACCGGTGGGTGAGCAGTACTTC	EEEEEEEEEEEEEEEEEEEEEEEEEEEEEEEEEEEEEEEEEEEEE	TRBV27*00(145)		TRBJ2-7*00(200)		556|571|593|0|15||75.0		27|39|67|33|45||60.0												TGTGCCAGCAGTTTAAGTGAGCTACCGGTGGGTGAGCAGTACTTC	36								CASSLSELPVGEQYF		:::::::::0:-2:15:::::33:-7:45:::	TLML_7_	RNA
9684	CLONES_TRBTLML_7__apheresis_TCR-JV_cDNA_21_TCCGTCTA_merged_170000.txt	14806	1	3.22737e-05	TGTGCCAGCAGTTTAAGCTCGACTAGCACAGATACGCAGTATTTT	EEEEEEEEEEEEEEEEEEEEEEEEEEEEEEEEEEEEEEEEEEEEE	TRBV25-1*00(785)		TRBJ2-3*00(220)		551|563|588|0|12||60.0		18|41|69|22|45||115.0												TGTGCCAGCAGTTTAAGCTCGACTAGCACAGATACGCAGTATTTT	36								CASSLSSTSTDTQYF		:::::::::0:-5:12:::::22:2:45:::	TLML_7_	RNA
9685	CLONES_TRBTLML_7__apheresis_TCR-JV_cDNA_21_TCCGTCTA_merged_170000.txt	14807	1	3.22737e-05	TGTGCCAGCAGTTTAAGCGGGGGACAGGCTTATGGCTACACCTTC	EEAEEEEEEEEEEEEAEEEEEEEEEEEEEEEEEEEEEEEEEEEEE	TRBV27*00(935)	TRBD1*00(40)	TRBJ1-2*00(215)		556|571|593|0|15||75.0	12|20|36|20|28||40.0	25|40|68|30|45||75.0												TGTGCCAGCAGTTTAAGCGGGGGACAGGCTTATGGCTACACCTTC	32								CASSLSGGQAYGYTF		:::::::::0:-2:15:20:0:-4:28:30:-5:45:::	TLML_7_	RNA
9686	CLONES_TRBTLML_7__apheresis_TCR-JV_cDNA_21_TCCGTCTA_merged_170000.txt	14808	1	3.22737e-05	TGTGCCAGCAGTTTAAGGGGGGGCTTCAAAAACATTCAGTACTTC	EEEEEEEEEEEEEEEEEEEEEEEEEEEEEEEEEEEEEEEEEEEEE	TRBV5-6*00(130),TRBV5-7*00(130),TRBV5-4*00(114),TRBV5-5*00(114),TRBV5-8*00(114)	TRBD1*00(30)	TRBJ2-4*00(235)		550|561|586|0|11||55.0;551|562|587|0|11||55.0;549|560|585|0|11||55.0;549|560|585|0|11||55.0;551|562|587|0|11||55.0	17|23|36|15|21||30.0	23|42|70|26|45||95.0												TGTGCCAGCAGTTTAAGGGGGGGCTTCAAAAACATTCAGTACTTC	36								CASSLRGGFKNIQYF		:::::::::0:-5:11:15:-5:-1:21:26:-3:45:::	TLML_7_	RNA
9687	CLONES_TRBTLML_7__apheresis_TCR-JV_cDNA_21_TCCGTCTA_merged_170000.txt	14809	1	3.22737e-05	TGTGCCAGCAGTTTAAATCCCCCGGCGAATTCACCCCTCCACTTT	EEEEEEEEEEEEEEEEEEEEEEEEEEEEEEEEEEEAEEEEEEEEE	TRBV27*00(775)	TRBD1*00(25),TRBD2*00(25)	TRBJ1-6*00(230)		556|571|593|0|15||75.0	1|6|36|18|23||25.0;13|18|48|20|25||25.0	27|45|73|27|45||90.0												TGTGCCAGCAGTTTAAATCCCCCGGCGAATTCACCCCTCCACTTT	32								CASSLNPPANSPLHF		:::::::::0:-2:15:18:11:-18:23:27:-7:45:::	TLML_7_	RNA
9688	CLONES_TRBTLML_7__apheresis_TCR-JV_cDNA_21_TCCGTCTA_merged_170000.txt	14810	1	3.22737e-05	TGTGCCAGCAGTTTAAACACTGAAGGACGCTACGAGCAGTACTTC	EEEEEAEAEEEEEEEEEEEEEEEEEEE<<EEEEAEEEEEEEEEEE	TRBV27*00(220)		TRBJ2-7*00(220)		556|571|593|0|15||75.0		23|39|67|29|45||80.0												TGTGCCAGCAGTTTAAACACTGAAGGACGCTACGAGCAGTACTTC	27								CASSLNTEGRYEQYF		:::::::::0:-2:15:::::29:-3:45:::	TLML_7_	RNA
9689	CLONES_TRBTLML_7__apheresis_TCR-JV_cDNA_21_TCCGTCTA_merged_170000.txt	14811	1	3.22737e-05	TGTGCCAGCAGTTCTTTGAAAGGCGGTCTGAATGAGCAGTTCTTC	EEEEEEEEEEEEEEEEEEEAEEEEEEAEEEEEEEEEEEEEEAAAA	TRBV6-5*00(880)		TRBJ2-1*00(80)		519|532|556|0|13||65.0		27|42|70|30|45||75.0												TGTGCCAGCAGTTCTTTGAAAGGCGGTCTGAATGAGCAGTTCTTC	32								CASSSLKGGLNEQFF		:::::::::0:-4:13:::::30:-7:45:::	TLML_7_	RNA
9690	CLONES_TRBTLML_7__apheresis_TCR-JV_cDNA_21_TCCGTCTA_merged_170000.txt	14812	1	3.22737e-05	TGTGCCAGCAGTTCTCGGACTAGCGGAGGGGAGACCCAGTACTTC	EEEEEEAEEEEEEEEEEEEEEEEEEEEEEEEEEEEEEEEEEEEEE	TRBV2*00(324)	TRBD2*00(50)	TRBJ2-5*00(215)		518|530|555|0|12||60.0	17|27|48|16|26||50.0	25|40|68|30|45||75.0												TGTGCCAGCAGTTCTCGGACTAGCGGAGGGGAGACCCAGTACTTC	32								CASSSRTSGGETQYF		:::::::::0:-5:12:16:-1:-5:26:30:-5:45:::	TLML_7_	RNA
9691	CLONES_TRBTLML_7__apheresis_TCR-JV_cDNA_21_TCCGTCTA_merged_170000.txt	14813	1	3.22737e-05	TGTGCCAGCAGTTCTAGCGGGGGAAGATACAATGAGCAGTTCTTC	EEEEEEEEEEEEEEEEEEEEEEEEEEEEEEEEEEEEEEEEEEEEE	TRBV6-5*00(215),TRBV6-6*00(215),TRBV6-1*00(210),TRBV6-8*00(199),TRBV6-9*00(199)	TRBD2*00(40)	TRBJ2-1*00(230)		519|532|556|0|13||65.0;516|529|553|0|13||65.0;516|528|553|0|12||60.0;512|525|549|0|13||65.0;515|528|552|0|13||65.0	20|28|48|13|21||40.0	24|42|70|27|45||90.0												TGTGCCAGCAGTTCTAGCGGGGGAAGATACAATGAGCAGTTCTTC	36								CASSSSGGRYNEQFF		:::::::::0:-4:13:13:-4:-4:21:27:-4:45:::	TLML_7_	RNA
9692	CLONES_TRBTLML_7__apheresis_TCR-JV_cDNA_21_TCCGTCTA_merged_170000.txt	14814	1	3.22737e-05	TGTGCCAGCAGTTCCTTCCCCAGGGGGCCGGAGACCCAGTACTTC	EEEEEEEEEEEEEEEEEEEEEEEEEEEEEEEEEEEEEEEEEEEAE	TRBV7-2*00(660)	TRBD1*00(40)	TRBJ2-5*00(185)		580|591|617|0|11||55.0	16|24|36|20|28||40.0	25|40|68|30|45||75.0												TGTGCCAGCAGTTCCTTCCCCAGGGGGCCGGAGACCCAGTACTTC	32								CASSSFPRGPETQYF		:::::::::0:-6:11:20:-4:0:28:30:-5:45:::	TLML_7_	RNA
9693	CLONES_TRBTLML_7__apheresis_TCR-JV_cDNA_21_TCCGTCTA_merged_170000.txt	14815	1	3.22737e-05	TGTGCCAGCAGTTCCTTAGCGGGAACAGTGAATGAGCAGTTCTTC	EEAEE<EEEAEEEEEEEEEEEEEEEEEEEEEEEEEEEEEEEEEEE	TRBV6-2*00(490),TRBV6-3*00(490)	TRBD2*00(40)	TRBJ2-1*00(215)		516|529|553|0|13||65.0;516|529|553|0|13||65.0	21|29|48|16|24||40.0	27|42|70|30|45||75.0												TGTGCCAGCAGTTCCTTAGCGGGAACAGTGAATGAGCAGTTCTTC	27								CASSSLAGTVNEQFF		:::::::::0:-4:13:16:-5:-3:24:30:-7:45:::	TLML_7_	RNA
9694	CLONES_TRBTLML_7__apheresis_TCR-JV_cDNA_21_TCCGTCTA_merged_170000.txt	14816	1	3.22737e-05	TGTGCCAGCAGTTCCTCCGGGACAGGGTTTGAAAAACTGTTTTTT	AEEEEEEEEAAEEEEEEEEEEEEEEAEEEEEEEEEEEEEEAEEEE	TRBV5-6*00(100),TRBV5-7*00(100)	TRBD1*00(55)	TRBJ1-4*00(220)		550|561|586|0|11||55.0;551|562|587|0|11||55.0	10|21|36|16|27||55.0	27|43|71|29|45||80.0												TGTGCCAGCAGTTCCTCCGGGACAGGGTTTGAAAAACTGTTTTTT	32								CASSSSGTGFEKLFF		:::::::::0:-5:11:16:2:-3:27:29:-7:45:::	TLML_7_	RNA
9695	CLONES_TRBTLML_7__apheresis_TCR-JV_cDNA_21_TCCGTCTA_merged_170000.txt	14817	1	3.22737e-05	TGTGCCAGCAGTTCCTCGCTAGCGGGAGGATACGAGCAGTACTTC	EEEEEEEEEEEEEEEEEEEEEEEEEEEEEEEEEEEEEEEEEEEEE	TRBV12-3*00(740),TRBV12-4*00(740)	TRBD2*00(55)	TRBJ2-7*00(110)		530|543|567|0|13||65.0;530|543|567|0|13||65.0	20|31|48|18|29||55.0	24|39|67|30|45||75.0												TGTGCCAGCAGTTCCTCGCTAGCGGGAGGATACGAGCAGTACTTC	36								CASSSSLAGGYEQYF		:::::::::0:-4:13:18:-4:-1:29:30:-4:45:::	TLML_7_	RNA
9696	CLONES_TRBTLML_7__apheresis_TCR-JV_cDNA_21_TCCGTCTA_merged_170000.txt	14818	1	3.22737e-05	TGTGCCAGCAGTTCCTCGCCAGGGCGCCTCTATGGCTACACCTTC	EEEEEEEEEEEEEEEEEEEEEEEEEEEEEEEEEEEEEEEEEEEEE	TRBV7-3*00(560)	TRBD1*00(35)	TRBJ1-2*00(220)		540|551|577|0|11||55.0	20|27|36|21|28||35.0	24|40|68|29|45||80.0												TGTGCCAGCAGTTCCTCGCCAGGGCGCCTCTATGGCTACACCTTC	36								CASSSSPGRLYGYTF		:::::::::0:-6:11:21:-8:3:28:29:-4:45:::	TLML_7_	RNA
9697	CLONES_TRBTLML_7__apheresis_TCR-JV_cDNA_21_TCCGTCTA_merged_170000.txt	14819	1	3.22737e-05	TGTGCCAGCAGTTCCCTCGGACAGGGGAACTATGGCTACACCTTC	EEEEEEEEEEEEEEEEEEEEEEEEEEEEEEEEEEEEEEEEEEEEE	TRBV12-3*00(320),TRBV12-4*00(320)	TRBD1*00(45)	TRBJ1-2*00(230)		530|543|567|0|13||65.0;530|543|567|0|13||65.0	13|22|36|18|27||45.0	22|40|68|27|45||90.0												TGTGCCAGCAGTTCCCTCGGACAGGGGAACTATGGCTACACCTTC	36								CASSSLGQGNYGYTF		:::::::::0:-4:13:18:-1:-2:27:27:-2:45:::	TLML_7_	RNA
9698	CLONES_TRBTLML_7__apheresis_TCR-JV_cDNA_21_TCCGTCTA_merged_170000.txt	14820	1	3.22737e-05	TGTGCCAGCAGTTCCCTAGCGGGAGGACCAGATACGCAGTATTTT	EEEEEEEEEEEEEEEEEEEEEEEEEEEEEEEEEEEEEEEEEEEEE	TRBV6-2*00(550),TRBV6-3*00(550)	TRBD2*00(55)	TRBJ2-3*00(165)		516|529|553|0|13||65.0;516|529|553|0|13||65.0	20|31|48|15|26||55.0	24|41|69|28|45||85.0												TGTGCCAGCAGTTCCCTAGCGGGAGGACCAGATACGCAGTATTTT	36								CASSSLAGGPDTQYF		:::::::::0:-4:13:15:-4:-1:26:28:-4:45:::	TLML_7_	RNA
9699	CLONES_TRBTLML_7__apheresis_TCR-JV_cDNA_21_TCCGTCTA_merged_170000.txt	14821	1	3.22737e-05	TGTGCCAGCAGTTCCCCTGGGGGGGGACAGAGTACGCAGTATTTT	EEEAEEEEEAEEEEEEEEEAEEEEEEEEEEEEEEEEAEEAEEEAE	TRBV6-5*00(515)	TRBD1*00(30)	TRBJ2-3*00(209)		519|532|556|0|13||65.0	2|8|36|13|19||30.0	23|41|69|26|45|I28G|69.0												TGTGCCAGCAGTTCCCCTGGGGGGGGACAGAGTACGCAGTATTTT	32								CASSSPGGGQSTQYF		:::::::::0:-4:13:13:10:-16:19:26:-3:45:::	TLML_7_	RNA
9700	CLONES_TRBTLML_7__apheresis_TCR-JV_cDNA_21_TCCGTCTA_merged_170000.txt	14822	1	3.22737e-05	TGTGCCAGCAGTTCCCCTGGACAGGGGTTGGGTGGCTACACCTTC	EEEEEEEEEEEEEEEEEEEEEEEEEEEEEEEEEEEEEEEEEEEEE	TRBV6-2*00(101),TRBV6-3*00(101),TRBV6-5*00(95),TRBV6-6*00(95)	TRBD1*00(49)	TRBJ1-2*00(205)		516|529|553|0|13||65.0;516|529|553|0|13||65.0;519|532|556|0|13||65.0;516|529|553|0|13||65.0	9|22|36|14|27|SG12T|49.0	27|40|68|32|45||65.0												TGTGCCAGCAGTTCCCCTGGACAGGGGTTGGGTGGCTACACCTTC	36								CASSSPGQGLGGYTF		:::::::::0:-4:13:14:3:-2:27:32:-7:45:::	TLML_7_	RNA
9701	CLONES_TRBTLML_7__apheresis_TCR-JV_cDNA_21_TCCGTCTA_merged_170000.txt	14823	1	3.22737e-05	TGTGCCAGCAGTTCCCCCCAGGGGGACACAGATACGCAGTATTTT	EEEEEEEEEEEEEEAEEEEEE<EEEEEEEEEEEEEEEEEEEEEEE	TRBV28*00(625)	TRBD1*00(35)	TRBJ2-3*00(135)		564|577|601|0|13||65.0	16|23|36|18|25||35.0	22|41|69|26|45||95.0												TGTGCCAGCAGTTCCCCCCAGGGGGACACAGATACGCAGTATTTT	27								CASSSPQGDTDTQYF		:::::::::0:-4:13:18:-4:-1:25:26:-2:45:::	TLML_7_	RNA
9702	CLONES_TRBTLML_7__apheresis_TCR-JV_cDNA_21_TCCGTCTA_merged_170000.txt	14824	1	3.22737e-05	TGTGCCAGCAGTTCCCCCGGGACAGGGGAGACTGAAGCTTTCTTT	EEEEEEEAEAE6EEEEAAEEEEEEEEAEEEEEEEEEEEEEEEEEE	TRBV12-3*00(795),TRBV12-4*00(795)	TRBD1*00(65)	TRBJ1-1*00(215)		530|543|567|0|13||65.0;530|543|567|0|13||65.0	9|22|36|15|28||65.0	25|40|68|30|45||75.0												TGTGCCAGCAGTTCCCCCGGGACAGGGGAGACTGAAGCTTTCTTT	21								CASSSPGTGETEAFF		:::::::::0:-4:13:15:3:-2:28:30:-5:45:::	TLML_7_	RNA
9703	CLONES_TRBTLML_7__apheresis_TCR-JV_cDNA_21_TCCGTCTA_merged_170000.txt	14825	1	3.22737e-05	TGTGCCAGCAGTTCCCCCGGACAGAGCTACAATGAGCAGTTCTTC	EEEEEEEEEEEEEEEEEEEEEEEEEEEEEEEEEEEEEEEEEEEEA	TRBV6-5*00(385),TRBV6-6*00(337)	TRBD1*00(34)	TRBJ2-1*00(235)		519|532|556|0|13||65.0;516|529|553|0|13||65.0	9|19|36|14|24|SG12C|34.0	23|42|70|26|45||95.0												TGTGCCAGCAGTTCCCCCGGACAGAGCTACAATGAGCAGTTCTTC	32								CASSSPGQSYNEQFF		:::::::::0:-4:13:14:3:-5:24:26:-3:45:::	TLML_7_	RNA
9704	CLONES_TRBTLML_7__apheresis_TCR-JV_cDNA_21_TCCGTCTA_merged_170000.txt	14826	1	3.22737e-05	TGTGCCAGCAGTTCCCCGAGAGGGGGATCCTACGAGCAGTACTTC	EEEEEEEEEEEEEEEEEEEEEEEEEEEEEEEEEEAEEEEEEEEEE	TRBV28*00(155)	TRBD1*00(30)	TRBJ2-7*00(230)		564|577|601|0|13||65.0	17|23|36|20|26||30.0	21|39|67|27|45||90.0												TGTGCCAGCAGTTCCCCGAGAGGGGGATCCTACGAGCAGTACTTC	32								CASSSPRGGSYEQYF		:::::::::0:-4:13:20:-5:-1:26:27:-1:45:::	TLML_7_	RNA
9705	CLONES_TRBTLML_7__apheresis_TCR-JV_cDNA_21_TCCGTCTA_merged_170000.txt	14827	1	3.22737e-05	TGTGCCAGCAGTTCCCCAGGACAGGGCCCAGATACGCAGTATTTT	EEEEE<EEEEEAEEEEEEEAAEEEEEEEEEEEEEEE6EEEEEEEE	TRBV6-2*00(595),TRBV6-3*00(595)	TRBD1*00(44)	TRBJ2-3*00(225)		516|529|553|0|13||65.0;516|529|553|0|13||65.0	9|21|36|14|26|SG12A|44.0	24|41|69|28|45||85.0												TGTGCCAGCAGTTCCCCAGGACAGGGCCCAGATACGCAGTATTTT	21								CASSSPGQGPDTQYF		:::::::::0:-4:13:14:3:-3:26:28:-4:45:::	TLML_7_	RNA
9706	CLONES_TRBTLML_7__apheresis_TCR-JV_cDNA_21_TCCGTCTA_merged_170000.txt	14828	1	3.22737e-05	TGTGCCAGCAGTTCCCGGGACTTCTCCACCGGGGAGCTGTTTTTT	EAEEEEEEEEEEEEEEEAEEEEEEEEEEAEEEAEEEEEEEEEEEE	TRBV6-5*00(595)	TRBD2*00(45),TRBD1*00(40)	TRBJ2-2*00(235)		519|532|556|0|13||65.0	13|22|48|13|22||45.0;9|17|36|13|21||40.0	24|43|71|26|45||95.0												TGTGCCAGCAGTTCCCGGGACTTCTCCACCGGGGAGCTGTTTTTT	32								CASSSRDFSTGELFF		:::::::::0:-4:13:13:3:-10:22:26:-4:45:::	TLML_7_	RNA
9707	CLONES_TRBTLML_7__apheresis_TCR-JV_cDNA_21_TCCGTCTA_merged_170000.txt	14829	1	3.22737e-05	TGTGCCAGCAGTTCCCGGACAGGGGGCGGTCAGCCCCAGCATTTT	EEEEEEEEEEEEEEEEEEEEEEEEEEEEEEEEEEEEEEEEEEEEE	TRBV6-2*00(490),TRBV6-3*00(490)	TRBD1*00(60)	TRBJ1-5*00(220)		516|529|553|0|13||65.0;516|529|553|0|13||65.0	13|25|36|16|28||60.0	26|42|70|29|45||80.0												TGTGCCAGCAGTTCCCGGACAGGGGGCGGTCAGCCCCAGCATTTT	36								CASSSRTGGGQPQHF		:::::::::0:-4:13:16:-1:1:28:29:-6:45:::	TLML_7_	RNA
9708	CLONES_TRBTLML_7__apheresis_TCR-JV_cDNA_21_TCCGTCTA_merged_170000.txt	14830	1	3.22737e-05	TGTGCCAGCAGTTCCCGACTAGCGGGGGGCTACGAGCAGTACTTC	EEEEEAEEEEEEEEEEAAEEEEEEEAAEEEAEEEEEAEEEEEEEE	TRBV27*00(765)	TRBD2*00(50)	TRBJ2-7*00(220)		556|569|593|0|13||65.0	18|28|48|16|26||50.0	23|39|67|29|45||80.0												TGTGCCAGCAGTTCCCGACTAGCGGGGGGCTACGAGCAGTACTTC	32								CASSSRLAGGYEQYF		:::::::::0:-4:13:16:-2:-4:26:29:-3:45:::	TLML_7_	RNA
9709	CLONES_TRBTLML_7__apheresis_TCR-JV_cDNA_21_TCCGTCTA_merged_170000.txt	14831	1	3.22737e-05	TGTGCCAGCAGTTCCCAGGCTGGGGTAACCTACGAGCAGTACTTC	EEEEEEEEEEEEEEE<EEEEEEEAEEEEEEEEEEAEEEEEEEEEE	TRBV7-2*00(540)		TRBJ2-7*00(225)		580|591|617|0|11||55.0		22|39|67|28|45||85.0												TGTGCCAGCAGTTCCCAGGCTGGGGTAACCTACGAGCAGTACTTC	27								CASSSQAGVTYEQYF		:::::::::0:-6:11:::::28:-2:45:::	TLML_7_	RNA
9710	CLONES_TRBTLML_7__apheresis_TCR-JV_cDNA_21_TCCGTCTA_merged_170000.txt	14832	1	3.22737e-05	TGTGCCAGCAGTTCCCAGGGTTATAGCAATCAGCCCCAGCATTTT	EEEEEEEEEEEEEEEEEEEEEE<EEEEEEEEEEEEEEEEEEEEEE	TRBV12-3*00(425),TRBV12-4*00(425)	TRBD1*00(25)	TRBJ1-5*00(260)		530|543|567|0|13||65.0;530|543|567|0|13||65.0	16|21|36|15|20||25.0	18|42|70|21|45||120.0												TGTGCCAGCAGTTCCCAGGGTTATAGCAATCAGCCCCAGCATTTT	27								CASSSQGYSNQPQHF		:::::::::0:-4:13:15:-4:-3:20:21:2:45:::	TLML_7_	RNA
9711	CLONES_TRBTLML_7__apheresis_TCR-JV_cDNA_21_TCCGTCTA_merged_170000.txt	14833	1	3.22737e-05	TGTGCCAGCAGTTCCCAGGGGTCCCACAACTACGAGCAGTACTTC	EEEEEEEEAEAEEEAAEAAEEEEEEEEEEEEEEA<EEEEEEEEEE	TRBV7-2*00(430)	TRBD1*00(30)	TRBJ2-7*00(220)		580|591|617|0|11||55.0	16|22|36|15|21||30.0	23|39|67|29|45||80.0												TGTGCCAGCAGTTCCCAGGGGTCCCACAACTACGAGCAGTACTTC	27								CASSSQGSHNYEQYF		:::::::::0:-6:11:15:-4:-2:21:29:-3:45:::	TLML_7_	RNA
9712	CLONES_TRBTLML_7__apheresis_TCR-JV_cDNA_21_TCCGTCTA_merged_170000.txt	14834	1	3.22737e-05	TGTGCCAGCAGTTCCGGGGAGGACCCGAACACTGAAGCTTTCTTT	EEEAAEEEEEEEEEEEAEEEEEEEEEEEEEEEEEEEEEEEEEEEE	TRBV6-2*00(380),TRBV6-3*00(380)	TRBD2*00(34)	TRBJ1-1*00(235)		516|529|553|0|13||65.0;516|529|553|0|13||65.0	25|35|48|16|26|SG31A|34.0	21|40|68|26|45||95.0												TGTGCCAGCAGTTCCGGGGAGGACCCGAACACTGAAGCTTTCTTT	32								CASSSGEDPNTEAFF		:::::::::0:-4:13:16:-9:3:26:26:-1:45:::	TLML_7_	RNA
9713	CLONES_TRBTLML_7__apheresis_TCR-JV_cDNA_21_TCCGTCTA_merged_170000.txt	14835	1	3.22737e-05	TGTGCCAGCAGTTCCGGGACTAGCCCTGTAGGTGGGCAGTTCTTC	EEEEEEEAEEEEEEEEEEEEEEEEAEEEEAEEEAEEEEEEEEEEE	TRBV27*00(275)	TRBD2*00(55)	TRBJ2-1*00(190)		556|569|593|0|13||65.0	14|25|48|13|24||55.0	32|42|70|35|45||50.0												TGTGCCAGCAGTTCCGGGACTAGCCCTGTAGGTGGGCAGTTCTTC	32								CASSSGTSPVGGQFF		:::::::::0:-4:13:13:2:-7:24:35:-12:45:::	TLML_7_	RNA
9714	CLONES_TRBTLML_7__apheresis_TCR-JV_cDNA_21_TCCGTCTA_merged_170000.txt	14836	1	3.22737e-05	TGTGCCAGCAGTTCCGGGACTAGCGGGACAGATACGCAGTATTTT	EEEEEEEEEEEEAEAEEEEEEEEEEEEEEEAEEEEEEEEEEEEEE	TRBV27*00(730)	TRBD2*00(70)	TRBJ2-3*00(230)		556|569|593|0|13||65.0	14|28|48|13|27||70.0	23|41|69|27|45||90.0												TGTGCCAGCAGTTCCGGGACTAGCGGGACAGATACGCAGTATTTT	32								CASSSGTSGTDTQYF		:::::::::0:-4:13:13:2:-4:27:27:-3:45:::	TLML_7_	RNA
9715	CLONES_TRBTLML_7__apheresis_TCR-JV_cDNA_21_TCCGTCTA_merged_170000.txt	14837	1	3.22737e-05	TGTGCCAGCAGTTCCGGGACAGGGGGCATCGGGGAGCTGTTTTTT	EEEEEAEEEEEEEEE<EEEEEEEEEEEEEEEAEEEEEEEEEEEEE	TRBV12-3*00(320),TRBV12-4*00(320)	TRBD1*00(70)	TRBJ2-2*00(220)		530|543|567|0|13||65.0;530|543|567|0|13||65.0	10|24|36|13|27||70.0	27|43|71|29|45||80.0												TGTGCCAGCAGTTCCGGGACAGGGGGCATCGGGGAGCTGTTTTTT	27								CASSSGTGGIGELFF		:::::::::0:-4:13:13:2:0:27:29:-7:45:::	TLML_7_	RNA
9716	CLONES_TRBTLML_7__apheresis_TCR-JV_cDNA_21_TCCGTCTA_merged_170000.txt	14838	1	3.22737e-05	TGTGCCAGCAGTTCCGGGACAGGGAGCAATCAGCCCCAGCATTTT	EEEEEE6EEEEEEEEE<EEEEEEEEEEEEEEEEAAEEEEEEEEEE	TRBV7-9*00(895)	TRBD1*00(55)	TRBJ1-5*00(245)		556|567|593|0|11||55.0	10|21|36|13|24||55.0	21|42|70|24|45||105.0												TGTGCCAGCAGTTCCGGGACAGGGAGCAATCAGCCCCAGCATTTT	21								CASSSGTGSNQPQHF		:::::::::0:-6:11:13:2:-3:24:24:-1:45:::	TLML_7_	RNA
9717	CLONES_TRBTLML_7__apheresis_TCR-JV_cDNA_21_TCCGTCTA_merged_170000.txt	14839	1	3.22737e-05	TGTGCCAGCAGTTCCGATAGGGAGGGGTGGCGCGGCTACACCTTC	EEEEEEEEEEEEEEEEEEEEEEEEEEEEEEEEEEEEEEEEEEEEE	TRBV12-3*00(419),TRBV12-4*00(419)	TRBD2*00(35)	TRBJ1-2*00(200)		530|543|567|0|13||65.0;530|543|567|0|13||65.0	25|32|48|19|26||35.0	28|40|68|33|45||60.0												TGTGCCAGCAGTTCCGATAGGGAGGGGTGGCGCGGCTACACCTTC	36								CASSSDREGWRGYTF		:::::::::0:-4:13:19:-9:0:26:33:-8:45:::	TLML_7_	RNA
9718	CLONES_TRBTLML_7__apheresis_TCR-JV_cDNA_21_TCCGTCTA_merged_170000.txt	14840	1	3.22737e-05	TGTGCCAGCAGTTCCACTAGCGGGGGTAACAATGAGCAGTTCTTC	EEEEEEEEEEEEEEEEEEEEEEEEEEEEEEEEEEEEEEEEEEEEE	TRBV27*00(177)	TRBD2*00(45)	TRBJ2-1*00(225)		556|569|593|0|13||65.0	19|28|48|15|24||45.0	25|42|70|28|45||85.0												TGTGCCAGCAGTTCCACTAGCGGGGGTAACAATGAGCAGTTCTTC	36								CASSSTSGGNNEQFF		:::::::::0:-4:13:15:-3:-4:24:28:-5:45:::	TLML_7_	RNA
9719	CLONES_TRBTLML_7__apheresis_TCR-JV_cDNA_21_TCCGTCTA_merged_170000.txt	14841	1	3.22737e-05	TGTGCCAGCAGTTCCACTAGCGGGAGCACAGATACGCAGTATTTT	EEEEEEEEEEEEEEEEEEEEEEEEEEEEEEEEEEEEEEEEEEEEE	TRBV6-6*00(280),TRBV6-1*00(259)	TRBD2*00(45)	TRBJ2-3*00(245)		516|529|553|0|13||65.0;516|528|553|0|12||60.0	19|28|48|15|24||45.0	20|41|69|24|45||105.0												TGTGCCAGCAGTTCCACTAGCGGGAGCACAGATACGCAGTATTTT	36								CASSSTSGSTDTQYF		:::::::::0:-4:13:15:-3:-4:24:24:0:45:::	TLML_7_	RNA
9720	CLONES_TRBTLML_7__apheresis_TCR-JV_cDNA_21_TCCGTCTA_merged_170000.txt	14842	1	3.22737e-05	TGTGCCAGCAGTTCCACGGGACAGGGCCGACCGGAAGCTTTCTTT	EEEEEEEEEEEEEEEEEEEEEEEEEEEEEEEEEEEEEEEEEEEEE	TRBV27*00(215)	TRBD1*00(50)	TRBJ1-1*00(200)		556|569|593|0|13||65.0	11|21|36|16|26||50.0	28|40|68|33|45||60.0												TGTGCCAGCAGTTCCACGGGACAGGGCCGACCGGAAGCTTTCTTT	36								CASSSTGQGRPEAFF		:::::::::0:-4:13:16:1:-3:26:33:-8:45:::	TLML_7_	RNA
9721	CLONES_TRBTLML_7__apheresis_TCR-JV_cDNA_21_TCCGTCTA_merged_170000.txt	14843	1	3.22737e-05	TGTGCCAGCAGTTCCACGGACGGAACTGGAAACACCATATATTTT	EEEEEEEEEEEEEEEEEEEEEEEEEEEEEEEEEEEEEEEEEEEEE	TRBV6-2*00(340),TRBV6-3*00(340)		TRBJ1-3*00(224)		516|529|553|0|13||65.0;516|529|553|0|13||65.0		22|42|70|25|45||100.0												TGTGCCAGCAGTTCCACGGACGGAACTGGAAACACCATATATTTT	36								CASSSTDGTGNTIYF		:::::::::0:-4:13:::::25:-2:45:::	TLML_7_	RNA
9722	CLONES_TRBTLML_7__apheresis_TCR-JV_cDNA_21_TCCGTCTA_merged_170000.txt	14844	1	3.22737e-05	TGTGCCAGCAGTTCCACGACAGGGAGGAACTATGGCTACACCTTC	EEEEEEEEEEEEEEEEEEEEEEEEEEEEEEEEEEEEEEEEEEEEE	TRBV27*00(550)	TRBD1*00(35),TRBD2*00(30)	TRBJ1-2*00(230)		556|569|593|0|13||65.0	14|21|36|17|24||35.0;25|31|48|21|27||30.0	22|40|68|27|45||90.0												TGTGCCAGCAGTTCCACGACAGGGAGGAACTATGGCTACACCTTC	36								CASSSTTGRNYGYTF		:::::::::0:-4:13:17:-2:-3:24:27:-2:45:::	TLML_7_	RNA
9723	CLONES_TRBTLML_7__apheresis_TCR-JV_cDNA_21_TCCGTCTA_merged_170000.txt	14845	1	3.22737e-05	TGTGCCAGCAGTTCGTTCCGGGCCTCGAACACTGAAGCTTTCTTT	EEEEEEEEEEEEEEEEEEEEEEEEEEEEEEEEEEEEEEEEEEEEE	TRBV25-1*00(525)	TRBD1*00(25),TRBD2*00(25)	TRBJ1-1*00(235)		551|563|588|0|12||60.0	10|15|36|17|22||25.0;14|19|48|17|22||25.0	21|40|68|26|45||95.0												TGTGCCAGCAGTTCGTTCCGGGCCTCGAACACTGAAGCTTTCTTT	36								CASSSFRASNTEAFF		:::::::::0:-5:12:17:2:-9:22:26:-1:45:::	TLML_7_	RNA
9724	CLONES_TRBTLML_7__apheresis_TCR-JV_cDNA_21_TCCGTCTA_merged_170000.txt	14846	1	3.22737e-05	TGTGCCAGCAGTTCGTTCCGGGACGGAGACTATGGCTACACCTTC	EEEEEEEAEEEEEEEEEEEEEEEEEEEEEEEEEEEEEEEEEEEEE	TRBV12-3*00(460),TRBV12-4*00(460)	TRBD1*00(35),TRBD2*00(35)	TRBJ1-2*00(225)		530|543|567|0|13||65.0;530|543|567|0|13||65.0	10|17|36|17|24||35.0;14|21|48|17|24||35.0	23|40|68|28|45||85.0												TGTGCCAGCAGTTCGTTCCGGGACGGAGACTATGGCTACACCTTC	32								CASSSFRDGDYGYTF		:::::::::0:-4:13:17:2:-7:24:28:-3:45:::	TLML_7_	RNA
9725	CLONES_TRBTLML_7__apheresis_TCR-JV_cDNA_21_TCCGTCTA_merged_170000.txt	14847	1	3.22737e-05	TGTGCCAGCAGTTCGTCCCGGGTTCCTACCGGGGAGCTGTTTTTT	EEEEEEEEEEEEEEEEEAEEAEEEEEEEEEEAEEEEEEEEEEAAA	TRBV27*00(685)	TRBD1*00(40),TRBD2*00(40)	TRBJ2-2*00(100)		556|569|593|0|13||65.0	7|15|36|14|22||40.0;11|19|48|14|22||40.0	25|43|71|27|45||90.0												TGTGCCAGCAGTTCGTCCCGGGTTCCTACCGGGGAGCTGTTTTTT	32								CASSSSRVPTGELFF		:::::::::0:-4:13:14:5:-9:22:27:-5:45:::	TLML_7_	RNA
9726	CLONES_TRBTLML_7__apheresis_TCR-JV_cDNA_21_TCCGTCTA_merged_170000.txt	14848	1	3.22737e-05	TGTGCCAGCAGTTCGCTAGGACAGGGTTACAATGAGCAGTTCTTC	EEEEEEAEEEAEEEEEEEEEEEEEEEEEEEEEEEEEEEEEEEEEE	TRBV28*00(304)	TRBD1*00(40)	TRBJ2-1*00(230)		564|577|601|0|13||65.0	13|21|36|18|26||40.0	24|42|70|27|45||90.0												TGTGCCAGCAGTTCGCTAGGACAGGGTTACAATGAGCAGTTCTTC	32								CASSSLGQGYNEQFF		:::::::::0:-4:13:18:-1:-3:26:27:-4:45:::	TLML_7_	RNA
9727	CLONES_TRBTLML_7__apheresis_TCR-JV_cDNA_21_TCCGTCTA_merged_170000.txt	14849	1	3.22737e-05	TGTGCCAGCAGTTCGCCCCCAGTCAACACCGGGGAGCTGTTTTTT	EEEEEEEEEEEEEEEEEEEEEEEEEEEEEEEEEEEEEEEEEEEEE	TRBV6-2*00(380),TRBV6-3*00(380)	TRBD1*00(39)	TRBJ2-2*00(245)		516|529|553|0|13||65.0;516|529|553|0|13||65.0	23|34|36|13|24|ST30A|39.0	22|43|71|24|45||105.0												TGTGCCAGCAGTTCGCCCCCAGTCAACACCGGGGAGCTGTTTTTT	36								CASSSPPVNTGELFF		:::::::::0:-4:13:13:-11:10:24:24:-2:45:::	TLML_7_	RNA
9728	CLONES_TRBTLML_7__apheresis_TCR-JV_cDNA_21_TCCGTCTA_merged_170000.txt	14850	1	3.22737e-05	TGTGCCAGCAGTTCGCCCGTCACGGACGTCTACGAGCAGTACTTC	EEEEEEEEEEEEEEEEEEEEEEEEEEEEEEEEEEEEEEEEEEEEE	TRBV12-3*00(520),TRBV12-4*00(520)	TRBD1*00(25)	TRBJ2-7*00(220)		530|543|567|0|13||65.0;530|543|567|0|13||65.0	23|28|36|13|18||25.0	23|39|67|29|45||80.0												TGTGCCAGCAGTTCGCCCGTCACGGACGTCTACGAGCAGTACTTC	36								CASSSPVTDVYEQYF		:::::::::0:-4:13:13:-11:4:18:29:-3:45:::	TLML_7_	RNA
9729	CLONES_TRBTLML_7__apheresis_TCR-JV_cDNA_21_TCCGTCTA_merged_170000.txt	14851	1	3.22737e-05	TGTGCCAGCAGTTCGCGACAGGGTGGTTCGGTTGAAGCTTTCTTT	EEEEEEAEAEEEEEEEEEEEEEEAEEAEEEEEEEEEEEEEEEEEE	TRBV6-5*00(205)	TRBD1*00(35)	TRBJ1-1*00(205)		519|532|556|0|13||65.0	14|21|36|16|23||35.0	27|40|68|32|45||65.0												TGTGCCAGCAGTTCGCGACAGGGTGGTTCGGTTGAAGCTTTCTTT	32								CASSSRQGGSVEAFF		:::::::::0:-4:13:16:-2:-3:23:32:-7:45:::	TLML_7_	RNA
9730	CLONES_TRBTLML_7__apheresis_TCR-JV_cDNA_21_TCCGTCTA_merged_170000.txt	14852	1	3.22737e-05	TGTGCCAGCAGTTCGCACGACCTCGACCAAAATGAGCAGTTCTTC	EEEEEEEEEEEEEEEEEAEEEEEEEEEEEEEEEEAEEEEAEEEEE	TRBV6-2*00(475),TRBV6-3*00(475)		TRBJ2-1*00(215)		516|529|553|0|13||65.0;516|529|553|0|13||65.0		27|42|70|30|45||75.0												TGTGCCAGCAGTTCGCACGACCTCGACCAAAATGAGCAGTTCTTC	32								CASSSHDLDQNEQFF		:::::::::0:-4:13:::::30:-7:45:::	TLML_7_	RNA
9731	CLONES_TRBTLML_7__apheresis_TCR-JV_cDNA_21_TCCGTCTA_merged_170000.txt	14853	1	3.22737e-05	TGTGCCAGCAGTTCGGCCAAGGCGGGGGCCAACGTCCTGACTTTC	EEEEEEEEEEEEEEEEEEEEEEEEEEEEEEEEEEEEEEEEEEEEE	TRBV27*00(185)		TRBJ2-6*00(245)		556|569|593|0|13||65.0		24|45|73|24|45||105.0												TGTGCCAGCAGTTCGGCCAAGGCGGGGGCCAACGTCCTGACTTTC	36								CASSSAKAGANVLTF		:::::::::0:-4:13:::::24:-4:45:::	TLML_7_	RNA
9732	CLONES_TRBTLML_7__apheresis_TCR-JV_cDNA_21_TCCGTCTA_merged_170000.txt	14854	1	3.22737e-05	TGTGCCAGCAGTTCGGGCCCCGCGGGTGCATATACGCAGTATTTT	EEEEEEEEEEEEEEEEEEEEEEEEEEEEEEEEEEEEEEEEEEEEE	TRBV2*00(125)	TRBD2*00(30)	TRBJ2-3*00(210)		518|530|555|0|12||60.0	29|35|48|14|20||30.0	27|41|69|31|45||70.0												TGTGCCAGCAGTTCGGGCCCCGCGGGTGCATATACGCAGTATTTT	36								CASSSGPAGAYTQYF		:::::::::0:-5:12:14:-13:3:20:31:-7:45:::	TLML_7_	RNA
9733	CLONES_TRBTLML_7__apheresis_TCR-JV_cDNA_21_TCCGTCTA_merged_170000.txt	14855	1	3.22737e-05	TGTGCCAGCAGTTCGATACAGGGAAGGAATCAGCCCCAGCATTTT	EEEEAEEEEEEEEEEEEEEEEEEEEEEEEEEEEEEEEEEEEEEEE	TRBV27*00(475)	TRBD1*00(30)	TRBJ1-5*00(230)		556|569|593|0|13||65.0	15|21|36|17|23||30.0	24|42|70|27|45||90.0												TGTGCCAGCAGTTCGATACAGGGAAGGAATCAGCCCCAGCATTTT	32								CASSSIQGRNQPQHF		:::::::::0:-4:13:17:-3:-3:23:27:-4:45:::	TLML_7_	RNA
9734	CLONES_TRBTLML_7__apheresis_TCR-JV_cDNA_21_TCCGTCTA_merged_170000.txt	14856	1	3.22737e-05	TGTGCCAGCAGTTCACTTCTGTATGGGGCCAACGTCCTGACTTTC	EEEEEEEEEEEEEEEEEEEEEEEEEEEEEEEEEEEEEEEEEEEEE	TRBV6-5*00(146),TRBV6-6*00(146),TRBV6-1*00(141)		TRBJ2-6*00(250)		519|532|556|0|13||65.0;516|529|553|0|13||65.0;516|528|553|0|12||60.0		23|45|73|23|45||110.0												TGTGCCAGCAGTTCACTTCTGTATGGGGCCAACGTCCTGACTTTC	36								CASSSLLYGANVLTF		:::::::::0:-4:13:::::23:-3:45:::	TLML_7_	RNA
9735	CLONES_TRBTLML_7__apheresis_TCR-JV_cDNA_21_TCCGTCTA_merged_170000.txt	14857	1	3.22737e-05	TGTGCCAGCAGTTCACCTCCCCGACAGGGCTATGGCTACACCTTC	EEEEEEEEEEEEEEEEEEEEEEEEEEEEEEEEEEEEEEEEEEEEE	TRBV6-2*00(530),TRBV6-3*00(530)	TRBD1*00(35),TRBD2*00(30)	TRBJ1-2*00(220)		516|529|553|0|13||65.0;516|529|553|0|13||65.0	14|21|36|22|29||35.0;1|7|48|15|21||30.0	24|40|68|29|45||80.0												TGTGCCAGCAGTTCACCTCCCCGACAGGGCTATGGCTACACCTTC	36								CASSSPPRQGYGYTF		:::::::::0:-4:13:22:-2:-3:29:29:-4:45:::	TLML_7_	RNA
9736	CLONES_TRBTLML_7__apheresis_TCR-JV_cDNA_21_TCCGTCTA_merged_170000.txt	14858	1	3.22737e-05	TGTGCCAGCAGTTCACCCTCGCAGGGGGACACTGAAGCTTTCTTT	EAEEE<EEEEAEEEEEEEEEEEEAEAEEAEAEEEEEEEEEAEEEE	TRBV27*00(559)	TRBD1*00(35)	TRBJ1-1*00(225)		556|569|593|0|13||65.0	16|23|36|21|28||35.0	23|40|68|28|45||85.0												TGTGCCAGCAGTTCACCCTCGCAGGGGGACACTGAAGCTTTCTTT	27								CASSSPSQGDTEAFF		:::::::::0:-4:13:21:-4:-1:28:28:-3:45:::	TLML_7_	RNA
9737	CLONES_TRBTLML_7__apheresis_TCR-JV_cDNA_21_TCCGTCTA_merged_170000.txt	14859	1	3.22737e-05	TGTGCCAGCAGTTCAGCTAGCGGGAACTACAATGAGCAGTTCTTC	EEEEEEEEEEEEEEEEEEEEEEEEEEEEEEEEEEEEEAAAAA???	TRBV2*00(770)	TRBD2*00(45)	TRBJ2-1*00(80)		518|530|555|0|12||60.0	20|29|48|16|25||45.0	23|42|70|26|45||95.0												TGTGCCAGCAGTTCAGCTAGCGGGAACTACAATGAGCAGTTCTTC	30								CASSSASGNYNEQFF		:::::::::0:-5:12:16:-4:-3:25:26:-3:45:::	TLML_7_	RNA
9738	CLONES_TRBTLML_7__apheresis_TCR-JV_cDNA_21_TCCGTCTA_merged_170000.txt	14860	1	3.22737e-05	TGTGCCAGCAGTTCAACAGGGAACCCCCAAAATGAGCAGTTCTTC	EEEEEEEEAEEEEEEEEEEE<EEEEEEEEEEEEAEEEEEEEEEEE	TRBV6-2*00(455),TRBV6-3*00(455)	TRBD1*00(30)	TRBJ2-1*00(215)		516|529|553|0|13||65.0;516|529|553|0|13||65.0	15|21|36|15|21||30.0	27|42|70|30|45||75.0												TGTGCCAGCAGTTCAACAGGGAACCCCCAAAATGAGCAGTTCTTC	27								CASSSTGNPQNEQFF		:::::::::0:-4:13:15:-3:-3:21:30:-7:45:::	TLML_7_	RNA
9739	CLONES_TRBTLML_7__apheresis_TCR-JV_cDNA_21_TCCGTCTA_merged_170000.txt	14861	1	3.22737e-05	TGTGCCAGCAGTTCAACAAAGACAGGAGACTATGGCTACACCTTC	EEEEEEEEEEEEEEEEEEEEEEEEEEEEEEEEEEEEEEEEEEEEE	TRBV6-5*00(580)	TRBD1*00(30)	TRBJ1-2*00(125)		519|532|556|0|13||65.0	14|20|36|20|26||30.0	23|40|68|28|45||85.0												TGTGCCAGCAGTTCAACAAAGACAGGAGACTATGGCTACACCTTC	36								CASSSTKTGDYGYTF		:::::::::0:-4:13:20:-2:-4:26:28:-3:45:::	TLML_7_	RNA
9740	CLONES_TRBTLML_7__apheresis_TCR-JV_cDNA_21_TCCGTCTA_merged_170000.txt	14862	1	3.22737e-05	TGTGCCAGCAGTTGGTTCGGGGGCCAAGGCACTGAAGCTTTCTTT	EEEEEEEEEEEEEEEEEEEEEEEEEEEEEEEEEEEAEEEEEEEEE	TRBV6-6*00(425),TRBV6-5*00(377)	TRBD1*00(30)	TRBJ1-1*00(220)		516|529|553|0|13||65.0;519|532|556|0|13||65.0	18|24|36|18|24||30.0	24|40|68|29|45||80.0												TGTGCCAGCAGTTGGTTCGGGGGCCAAGGCACTGAAGCTTTCTTT	32								CASSWFGGQGTEAFF		:::::::::0:-4:13:18:-6:0:24:29:-4:45:::	TLML_7_	RNA
9741	CLONES_TRBTLML_7__apheresis_TCR-JV_cDNA_21_TCCGTCTA_merged_170000.txt	14863	1	3.22737e-05	TGTGCCAGCAGTTGGTCCGGACAGGGCGACTATGGCTACACCTTC	EE<EEEAEAEEEEEEEEAEEEE<EEEEEEEEEEEEEEAEEAEEEE	TRBV6-2*00(725),TRBV6-3*00(725)	TRBD1*00(40)	TRBJ1-2*00(225)		516|529|553|0|13||65.0;516|529|553|0|13||65.0	13|21|36|18|26||40.0	23|40|68|28|45||85.0												TGTGCCAGCAGTTGGTCCGGACAGGGCGACTATGGCTACACCTTC	27								CASSWSGQGDYGYTF		:::::::::0:-4:13:18:-1:-3:26:28:-3:45:::	TLML_7_	RNA
9742	CLONES_TRBTLML_7__apheresis_TCR-JV_cDNA_21_TCCGTCTA_merged_170000.txt	14864	1	3.22737e-05	TGTGCCAGCAGTTGGGGGAGGGCTCGACAGGTTGAGCAGTTCTTC	EEEEEEEEEEEEEEEEAEEEEEEEEEEEEEEEAEEEEEEEEEEEE	TRBV7-8*00(1055)	TRBD2*00(40)	TRBJ2-1*00(205)		567|578|604|0|11||55.0	25|33|48|15|23||40.0	29|42|70|32|45||65.0												TGTGCCAGCAGTTGGGGGAGGGCTCGACAGGTTGAGCAGTTCTTC	32								CASSWGRARQVEQFF		:::::::::0:-6:11:15:-9:1:23:32:-9:45:::	TLML_7_	RNA
9743	CLONES_TRBTLML_7__apheresis_TCR-JV_cDNA_21_TCCGTCTA_merged_170000.txt	14865	1	3.22737e-05	TGTGCCAGCAGTTGGGGACAGGGGAGAACCGGGGAGCTGTTTTTT	EEEEEEEEEEEEEEEEEEEEEEEEEEEEEEAEE<EEEEEEEEEEE	TRBV5-4*00(450),TRBV5-8*00(402)	TRBD1*00(50)	TRBJ2-2*00(230)		549|560|585|0|11||55.0;551|562|587|0|11||55.0	12|22|36|14|24||50.0	25|43|71|27|45||90.0												TGTGCCAGCAGTTGGGGACAGGGGAGAACCGGGGAGCTGTTTTTT	27								CASSWGQGRTGELFF		:::::::::0:-5:11:14:0:-2:24:27:-5:45:::	TLML_7_	RNA
9744	CLONES_TRBTLML_7__apheresis_TCR-JV_cDNA_21_TCCGTCTA_merged_170000.txt	14866	1	3.22737e-05	TGTGCCAGCAGTTGGGACCCGGAGGTCAATCAGCCCCAGCATTTT	EEEEEEEEEEEEEEEEEEEEEEEEEEEEEEEEEEEEEEEEEEEEE	TRBV5-4*00(161)	TRBD1*00(25),TRBD2*00(25)	TRBJ1-5*00(171)		549|560|585|0|11||55.0	9|14|36|17|22||25.0;13|18|48|17|22||25.0	23|42|70|26|45||95.0												TGTGCCAGCAGTTGGGACCCGGAGGTCAATCAGCCCCAGCATTTT	36								CASSWDPEVNQPQHF		:::::::::0:-5:11:17:3:-10:22:26:-3:45:::	TLML_7_	RNA
9745	CLONES_TRBTLML_7__apheresis_TCR-JV_cDNA_21_TCCGTCTA_merged_170000.txt	14867	1	3.22737e-05	TGTGCCAGCAGTTGGACTAGCGGGAGCCCCAATGAGCAGTTCTTC	EEEEEEEEEEEEEEEEEEEEEEEEEEEEEEEEEEEEEEEEEEEEE	TRBV12-3*00(520),TRBV12-4*00(520)	TRBD2*00(65)	TRBJ2-1*00(220)		530|543|567|0|13||65.0;530|543|567|0|13||65.0	17|30|48|13|26||65.0	26|42|70|29|45||80.0												TGTGCCAGCAGTTGGACTAGCGGGAGCCCCAATGAGCAGTTCTTC	36								CASSWTSGSPNEQFF		:::::::::0:-4:13:13:-1:-2:26:29:-6:45:::	TLML_7_	RNA
9746	CLONES_TRBTLML_7__apheresis_TCR-JV_cDNA_21_TCCGTCTA_merged_170000.txt	14868	1	3.22737e-05	TGTGCCAGCAGTTGGACCGGGACTCAGACCTACGAGCAGTACTTC	EEEEEEEEEEEEEEEEEEEEEEEEEEEEEEEEEEEEEEEEEEEEE	TRBV27*00(394)	TRBD2*00(40),TRBD1*00(35)	TRBJ2-7*00(225)		556|569|593|0|13||65.0	14|22|48|16|24||40.0;10|17|36|16|23||35.0	22|39|67|28|45||85.0												TGTGCCAGCAGTTGGACCGGGACTCAGACCTACGAGCAGTACTTC	36								CASSWTGTQTYEQYF		:::::::::0:-4:13:16:2:-10:24:28:-2:45:::	TLML_7_	RNA
9747	CLONES_TRBTLML_7__apheresis_TCR-JV_cDNA_21_TCCGTCTA_merged_170000.txt	14869	1	3.22737e-05	TGTGCCAGCAGTTATTCCTGGGGAGCTAATCAGCCCCAGCATTTT	EEEEEEEEAAEEEEEEEEEEEEAEEEEEEEEEEEEEEEEEEEEEE	TRBV6-2*00(805),TRBV6-3*00(805)	TRBD2*00(25)	TRBJ1-5*00(230)		516|530|553|0|14||70.0;516|530|553|0|14||70.0	25|30|48|20|25||25.0	24|42|70|27|45||90.0												TGTGCCAGCAGTTATTCCTGGGGAGCTAATCAGCCCCAGCATTTT	32								CASSYSWGANQPQHF		:::::::::0:-3:14:20:-9:-2:25:27:-4:45:::	TLML_7_	RNA
9748	CLONES_TRBTLML_7__apheresis_TCR-JV_cDNA_21_TCCGTCTA_merged_170000.txt	14870	1	3.22737e-05	TGTGCCAGCAGTTATTCGGACAGTCACAATGAAAAACTGTTTTTT	EEEEEEEEEAAEEEEEAEEEEEEEEEEEAEEEEEEEEAEEE6AEE	TRBV6-5*00(764)	TRBD1*00(25)	TRBJ1-4*00(165)		519|537|556|0|18|SC533T|74.0	14|19|36|18|23||25.0	25|43|71|27|45||90.0												TGTGCCAGCAGTTATTCGGACAGTCACAATGAAAAACTGTTTTTT	21								CASSYSDSHNEKLFF		:::::::::0:1:18:18:-2:-5:23:27:-5:45:::	TLML_7_	RNA
9749	CLONES_TRBTLML_7__apheresis_TCR-JV_cDNA_21_TCCGTCTA_merged_170000.txt	14871	1	3.22737e-05	TGTGCCAGCAGTTATCTTTCCGGGACAGGGGGCGAGCAGTACTTC	EEEEEEEEEEEEEEEEEEEEEEEEEEEEEEEEEEEEEEEEEEAAA	TRBV6-2*00(885),TRBV6-3*00(885)	TRBD1*00(65)	TRBJ2-7*00(75)		516|530|553|0|14||70.0;516|530|553|0|14||70.0	10|23|36|19|32||65.0	26|39|67|32|45||65.0												TGTGCCAGCAGTTATCTTTCCGGGACAGGGGGCGAGCAGTACTTC	32								CASSYLSGTGGEQYF		:::::::::0:-3:14:19:2:-1:32:32:-6:45:::	TLML_7_	RNA
9750	CLONES_TRBTLML_7__apheresis_TCR-JV_cDNA_21_TCCGTCTA_merged_170000.txt	14872	1	3.22737e-05	TGTGCCAGCAGTTATCGGAGTTATAGCAATCAGCCCCAGCATTTT	EEEEEEEEE<EEEEEEEEEEAEEEEEAA6EEEEEEEEEEEEEEEE	TRBV6-2*00(655),TRBV6-3*00(655)		TRBJ1-5*00(260)		516|530|553|0|14||70.0;516|530|553|0|14||70.0		18|42|70|21|45||120.0												TGTGCCAGCAGTTATCGGAGTTATAGCAATCAGCCCCAGCATTTT	21								CASSYRSYSNQPQHF		:::::::::0:-3:14:::::21:2:45:::	TLML_7_	RNA
9751	CLONES_TRBTLML_7__apheresis_TCR-JV_cDNA_21_TCCGTCTA_merged_170000.txt	14873	1	3.22737e-05	TGTGCCAGCAGTTATCAGGGGTCCTCTGGAAACACCATATATTTT	EEEEEEEEEEEEEEEEEEEEEEEEEEEEEEEEEEEEEEEEEEEEE	TRBV27*00(129)	TRBD1*00(30)	TRBJ1-3*00(250)		556|569|593|0|13||65.0	16|22|36|15|21||30.0	20|42|70|23|45||110.0												TGTGCCAGCAGTTATCAGGGGTCCTCTGGAAACACCATATATTTT	36								CASSYQGSSGNTIYF		:::::::::0:-4:13:15:-4:-2:21:23:0:45:::	TLML_7_	RNA
9752	CLONES_TRBTLML_7__apheresis_TCR-JV_cDNA_21_TCCGTCTA_merged_170000.txt	14874	1	3.22737e-05	TGTGCCAGCAGTTATGTCTGGGGGCCCCACAATGAGCAGTTCTTC	EEEEEEEEEAEEEEEEEEEEEEEEEEEEEEEEEEEEEEEEAEAEE	TRBV6-2*00(369),TRBV6-3*00(369)	TRBD1*00(30),TRBD2*00(30)	TRBJ2-1*00(225)		516|530|553|0|14||70.0;516|530|553|0|14||70.0	18|24|36|19|25||30.0;29|35|48|21|27||30.0	25|42|70|28|45||85.0												TGTGCCAGCAGTTATGTCTGGGGGCCCCACAATGAGCAGTTCTTC	32								CASSYVWGPHNEQFF		:::::::::0:-3:14:19:-6:0:25:28:-5:45:::	TLML_7_	RNA
9753	CLONES_TRBTLML_7__apheresis_TCR-JV_cDNA_21_TCCGTCTA_merged_170000.txt	14875	1	3.22737e-05	TGTGCCAGCAGTTATGGGCAGGGGGACAATCAGCCCCAGCATTTT	EEEEEEEEEEEEEEEEEEEEEEEEEEEEEEEEEEEEEEEEEEEEE	TRBV6-6*00(480)	TRBD1*00(35)	TRBJ1-5*00(235)		516|530|553|0|14||70.0	16|23|36|18|25||35.0	23|42|70|26|45||95.0												TGTGCCAGCAGTTATGGGCAGGGGGACAATCAGCCCCAGCATTTT	36								CASSYGQGDNQPQHF		:::::::::0:-3:14:18:-4:-1:25:26:-3:45:::	TLML_7_	RNA
9754	CLONES_TRBTLML_7__apheresis_TCR-JV_cDNA_21_TCCGTCTA_merged_170000.txt	14876	1	3.22737e-05	TGTGCCAGCAGTTATGGGGCGGGGGTATACAATGAGCAGTTCTTC	EEEEEEEEEEEEEEEEEEEAEEEEEEEEEEEEEEEEEEEEEEEEE	TRBV6-2*00(242),TRBV6-3*00(242)	TRBD1*00(30)	TRBJ2-1*00(230)		516|530|553|0|14||70.0;516|530|553|0|14||70.0	19|25|36|15|21||30.0	24|42|70|27|45||90.0												TGTGCCAGCAGTTATGGGGCGGGGGTATACAATGAGCAGTTCTTC	32								CASSYGAGVYNEQFF		:::::::::0:-3:14:15:-7:1:21:27:-4:45:::	TLML_7_	RNA
9755	CLONES_TRBTLML_7__apheresis_TCR-JV_cDNA_21_TCCGTCTA_merged_170000.txt	14877	1	3.22737e-05	TGTGCCAGCAGTTATGGGGGGGTTGGAGCCTACGAGCAGTACTTC	EEEEEEEEE6EEEEEAAEAE<EEEEEEEEEEEEEEEEEEEEEEEE	TRBV6-5*00(930)	TRBD1*00(25)	TRBJ2-7*00(220)		519|533|556|0|14||70.0	18|23|36|15|20||25.0	22|39|67|28|45||85.0												TGTGCCAGCAGTTATGGGGGGGTTGGAGCCTACGAGCAGTACTTC	21								CASSYGGVGAYEQYF		:::::::::0:-3:14:15:-6:-1:20:28:-2:45:::	TLML_7_	RNA
9756	CLONES_TRBTLML_7__apheresis_TCR-JV_cDNA_21_TCCGTCTA_merged_170000.txt	14878	1	3.22737e-05	TGTGCCAGCAGTTATGGGACCACTAGCACAGATACGCAGTATTTT	EEEEEEEEEEEEEEEEEEEEEEEEEEEEEEEEAAAAA????????	TRBV12-4*00(1000),TRBV12-3*00(968)	TRBD1*00(25),TRBD2*00(25)	TRBJ2-3*00(75)		530|543|567|0|13||65.0;530|543|567|0|13||65.0	12|17|36|15|20||25.0;16|21|48|15|20||25.0	18|41|69|22|45||115.0												TGTGCCAGCAGTTATGGGACCACTAGCACAGATACGCAGTATTTT	30								CASSYGTTSTDTQYF		:::::::::0:-4:13:15:0:-7:20:22:2:45:::	TLML_7_	RNA
9757	CLONES_TRBTLML_7__apheresis_TCR-JV_cDNA_21_TCCGTCTA_merged_170000.txt	14879	1	3.22737e-05	TGTGCCAGCAGTTATGGGAGGAGCTCCTACAATGAGCAGTTCTTC	EEEEEEEEEEEEEEEEEEEEEEEEAEEEEEEEEEEEEEEEAAAAA	TRBV6-5*00(880)		TRBJ2-1*00(140)		519|533|556|0|14||70.0		15|42|70|18|45||135.0												TGTGCCAGCAGTTATGGGAGGAGCTCCTACAATGAGCAGTTCTTC	32								CASSYGRSSYNEQFF		:::::::::0:-3:14:::::18:5:45:::	TLML_7_	RNA
9758	CLONES_TRBTLML_7__apheresis_TCR-JV_cDNA_21_TCCGTCTA_merged_170000.txt	14880	1	3.22737e-05	TGTGCCAGCAGTTATGGACTAGCGGGCGACAATGAGCAGTTCTTC	EEEEEEEEEEEEAEEEEEEEEEEEEEEEEEEEEEEEEEEEEEEEE	TRBV6-5*00(350)	TRBD2*00(55)	TRBJ2-1*00(225)		519|533|556|0|14||70.0	17|28|48|15|26||55.0	25|42|70|28|45||85.0												TGTGCCAGCAGTTATGGACTAGCGGGCGACAATGAGCAGTTCTTC	32								CASSYGLAGDNEQFF		:::::::::0:-3:14:15:-1:-4:26:28:-5:45:::	TLML_7_	RNA
9759	CLONES_TRBTLML_7__apheresis_TCR-JV_cDNA_21_TCCGTCTA_merged_170000.txt	14881	1	3.22737e-05	TGTGCCAGCAGTTATGATTCTAGCGGGAGTAATGAGCAGTTCTTC	EEEEEEEEEEAEEEEEEAEAEEEAEEEEEEEEEEEEEEEEEEEEE	TRBV6-2*00(495),TRBV6-3*00(495)	TRBD2*00(50)	TRBJ2-1*00(215)		516|530|553|0|14||70.0;516|530|553|0|14||70.0	20|30|48|19|29||50.0	27|42|70|30|45||75.0												TGTGCCAGCAGTTATGATTCTAGCGGGAGTAATGAGCAGTTCTTC	32								CASSYDSSGSNEQFF		:::::::::0:-3:14:19:-4:-2:29:30:-7:45:::	TLML_7_	RNA
9760	CLONES_TRBTLML_7__apheresis_TCR-JV_cDNA_21_TCCGTCTA_merged_170000.txt	14882	1	3.22737e-05	TGTGCCAGCAGTTATACTCTAACTAGCACAGATACGCAGTATTTT	EEEEEEEEEEEEEEEEEEEEEEEEEEEEEEEEEEEEEEAAAAA??	TRBV12-3*00(800),TRBV12-4*00(800)		TRBJ2-3*00(105)		530|543|567|0|13||65.0;530|543|567|0|13||65.0		18|41|69|22|45||115.0												TGTGCCAGCAGTTATACTCTAACTAGCACAGATACGCAGTATTTT	30								CASSYTLTSTDTQYF		:::::::::0:-4:13:::::22:2:45:::	TLML_7_	RNA
9761	CLONES_TRBTLML_7__apheresis_TCR-JV_cDNA_21_TCCGTCTA_merged_170000.txt	14883	1	3.22737e-05	TGTGCCAGCAGTTACTTAGGGTCCTTCGACACTGAAGCTTTCTTT	EEEEEEEEEEEEEEEEEEEEEEEEEEEEEEEEEEEEEEEEEEEEE	TRBV6-5*00(715)		TRBJ1-1*00(225)		519|535|556|0|16||80.0		23|40|68|28|45||85.0												TGTGCCAGCAGTTACTTAGGGTCCTTCGACACTGAAGCTTTCTTT	36								CASSYLGSFDTEAFF		:::::::::0:-1:16:::::28:-3:45:::	TLML_7_	RNA
9762	CLONES_TRBTLML_7__apheresis_TCR-JV_cDNA_21_TCCGTCTA_merged_170000.txt	14884	1	3.22737e-05	TGTGCCAGCAGTTACTTAACCCAGATCGGTCAGCCCCAGCATTTT	EEEEEEEEEEEEEEEEEEEEEAEEEEEEEEEEEEEEEEEEEEEEE	TRBV6-2*00(480),TRBV6-3*00(480)		TRBJ1-5*00(204)		516|532|553|0|16||80.0;516|532|553|0|16||80.0		26|42|70|29|45||80.0												TGTGCCAGCAGTTACTTAACCCAGATCGGTCAGCCCCAGCATTTT	32								CASSYLTQIGQPQHF		:::::::::0:-1:16:::::29:-6:45:::	TLML_7_	RNA
9763	CLONES_TRBTLML_7__apheresis_TCR-JV_cDNA_21_TCCGTCTA_merged_170000.txt	14885	1	3.22737e-05	TGTGCCAGCAGTTACTCTCCGGGGATCCAAGAGACCCAGTACTTC	EEEEEEEEEEEEEEEEEEEEEEEEEEEEEEEEEEEEEEEEEEEEE	TRBV6-5*00(475)	TRBD1*00(25),TRBD2*00(25)	TRBJ2-5*00(235)		519|536|556|0|17||85.0	10|15|36|18|23||25.0;14|19|48|18|23||25.0	21|40|68|26|45||95.0												TGTGCCAGCAGTTACTCTCCGGGGATCCAAGAGACCCAGTACTTC	36								CASSYSPGIQETQYF		:::::::::0:0:17:18:2:-9:23:26:-1:45:::	TLML_7_	RNA
9764	CLONES_TRBTLML_7__apheresis_TCR-JV_cDNA_21_TCCGTCTA_merged_170000.txt	14886	1	3.22737e-05	TGTGCCAGCAGTTACTCTGGCAGGGGGCTTGGCGAGCAGTACTTC	EEEEEEEEEEEEEEEEEEAEEEEEEEEEEEEEEAAEEEEEEEEEE	TRBV6-6*00(670)	TRBD1*00(40)	TRBJ2-7*00(205)		516|533|553|0|17||85.0	16|24|36|20|28||40.0	26|39|67|32|45||65.0												TGTGCCAGCAGTTACTCTGGCAGGGGGCTTGGCGAGCAGTACTTC	32								CASSYSGRGLGEQYF		:::::::::0:0:17:20:-4:0:28:32:-6:45:::	TLML_7_	RNA
9765	CLONES_TRBTLML_7__apheresis_TCR-JV_cDNA_21_TCCGTCTA_merged_170000.txt	14887	1	3.22737e-05	TGTGCCAGCAGTTACTCTAGGGACAGGGTCAACGAGCAGTACTTC	EEEEEEEEEEEEEEEEEEEEEEEEEEEEEEEEEEEEEEEEEEEEA	TRBV6-6*00(640)	TRBD1*00(45)	TRBJ2-7*00(90)		516|533|553|0|17||85.0	12|21|36|19|28||45.0	25|39|67|31|45||70.0												TGTGCCAGCAGTTACTCTAGGGACAGGGTCAACGAGCAGTACTTC	32								CASSYSRDRVNEQYF		:::::::::0:0:17:19:0:-3:28:31:-5:45:::	TLML_7_	RNA
9766	CLONES_TRBTLML_7__apheresis_TCR-JV_cDNA_21_TCCGTCTA_merged_170000.txt	14888	1	3.22737e-05	TGTGCCAGCAGTTACTCCGTAGCGGGGAATAATGAGCAGTTCTTC	EEEEEEEEEEEEEEEEEEEEEEEEEEEEEEEEEEEEEEEEEEEEE	TRBV6-5*00(445),TRBV6-6*00(397)	TRBD2*00(35)	TRBJ2-1*00(215)		519|536|556|0|17||85.0;516|533|553|0|17||85.0	21|28|48|19|26||35.0	27|42|70|30|45||75.0												TGTGCCAGCAGTTACTCCGTAGCGGGGAATAATGAGCAGTTCTTC	36								CASSYSVAGNNEQFF		:::::::::0:0:17:19:-5:-4:26:30:-7:45:::	TLML_7_	RNA
9767	CLONES_TRBTLML_7__apheresis_TCR-JV_cDNA_21_TCCGTCTA_merged_170000.txt	14889	1	3.22737e-05	TGTGCCAGCAGTTACTCCGGGCAGGGGAATTCACCCCTCCACTTT	EEEEEEEEEEEEEEEEEAEEEEEAEEEEEEEEEEEEEEEEEEEEE	TRBV6-6*00(445),TRBV6-5*00(397)	TRBD1*00(30)	TRBJ1-6*00(230)		516|533|553|0|17||85.0;519|536|556|0|17||85.0	16|22|36|21|27||30.0	27|45|73|27|45||90.0												TGTGCCAGCAGTTACTCCGGGCAGGGGAATTCACCCCTCCACTTT	32								CASSYSGQGNSPLHF		:::::::::0:0:17:21:-4:-2:27:27:-7:45:::	TLML_7_	RNA
9768	CLONES_TRBTLML_7__apheresis_TCR-JV_cDNA_21_TCCGTCTA_merged_170000.txt	14890	1	3.22737e-05	TGTGCCAGCAGTTACTCCGGGACAGTGGACTATGGCTACACCTTC	EEEEEEEEEEEEEEEEAAEEEEEEEEEEEEEEEE6EEEEEEEEEE	TRBV6-2*00(255),TRBV6-3*00(255),TRBV6-5*00(239),TRBV6-6*00(223),TRBV6-8*00(223)	TRBD1*00(40)	TRBJ1-2*00(225)		516|533|553|0|17||85.0;516|533|553|0|17||85.0;519|536|556|0|17||85.0;516|533|553|0|17||85.0;512|529|549|0|17||85.0	11|19|36|17|25||40.0	23|40|68|28|45||85.0												TGTGCCAGCAGTTACTCCGGGACAGTGGACTATGGCTACACCTTC	21								CASSYSGTVDYGYTF		:::::::::0:0:17:17:1:-5:25:28:-3:45:::	TLML_7_	RNA
9769	CLONES_TRBTLML_7__apheresis_TCR-JV_cDNA_21_TCCGTCTA_merged_170000.txt	14891	1	3.22737e-05	TGTGCCAGCAGTTACTCCGGACTAGCGGGAGATACGCAGTATTTT	EEEEEEEEEEEEEEEEEEAEEEEEEEEEEEEEEEEEEEE<EEEEE	TRBV6-2*00(350),TRBV6-3*00(350)	TRBD2*00(55)	TRBJ2-3*00(220)		516|533|553|0|17||85.0;516|533|553|0|17||85.0	17|28|48|18|29||55.0	25|41|69|29|45||80.0												TGTGCCAGCAGTTACTCCGGACTAGCGGGAGATACGCAGTATTTT	27								CASSYSGLAGDTQYF		:::::::::0:0:17:18:-1:-4:29:29:-5:45:::	TLML_7_	RNA
9770	CLONES_TRBTLML_7__apheresis_TCR-JV_cDNA_21_TCCGTCTA_merged_170000.txt	14892	1	3.22737e-05	TGTGCCAGCAGTTACTCCGACGGCCTCCTAAACATTCAGTACTTC	EEEEEEAEEEEEEEEEEEEEEEEEEEEEEEEEEEEEEEEEEEEEE	TRBV6-6*00(615)	TRBD2*00(25)	TRBJ2-4*00(220)		516|533|553|0|17||85.0	1|6|48|23|28||25.0	26|42|70|29|45||80.0												TGTGCCAGCAGTTACTCCGACGGCCTCCTAAACATTCAGTACTTC	32								CASSYSDGLLNIQYF		:::::::::0:0:17:23:15:-26:28:29:-6:45:::	TLML_7_	RNA
9771	CLONES_TRBTLML_7__apheresis_TCR-JV_cDNA_21_TCCGTCTA_merged_170000.txt	14893	1	3.22737e-05	TGTGCCAGCAGTTACTCGTCAGGGATCTCCTACGAGCAGTACTTC	EAEAE<EEEEEEEEEEEEAEEEEEAEEEEEEEEEEEEEEEEEEEA	TRBV6-6*00(260),TRBV6-5*00(244),TRBV6-2*00(228),TRBV6-3*00(228),TRBV6-8*00(228)		TRBJ2-7*00(239)		516|534|553|0|18||90.0;519|537|556|0|18||90.0;516|534|553|0|18||90.0;516|534|553|0|18||90.0;512|530|549|0|18||90.0		16|39|67|22|45|SG19T|99.0												TGTGCCAGCAGTTACTCGTCAGGGATCTCCTACGAGCAGTACTTC	27								CASSYSSGISYEQYF		:::::::::0:1:18:::::22:4:45:::	TLML_7_	RNA
9772	CLONES_TRBTLML_7__apheresis_TCR-JV_cDNA_21_TCCGTCTA_merged_170000.txt	14894	1	3.22737e-05	TGTGCCAGCAGTTACTCGCCTGATAGCAATCAGCCCCAGCATTTT	EEEEEEEEEEEEEEEEEEEEEEEEEEEEEEEEEEEEEAEEEEEEE	TRBV6-2*00(445),TRBV6-3*00(445)		TRBJ1-5*00(255)		516|534|553|0|18||90.0;516|534|553|0|18||90.0		19|42|70|22|45||115.0												TGTGCCAGCAGTTACTCGCCTGATAGCAATCAGCCCCAGCATTTT	32								CASSYSPDSNQPQHF		:::::::::0:1:18:::::22:1:45:::	TLML_7_	RNA
9773	CLONES_TRBTLML_7__apheresis_TCR-JV_cDNA_21_TCCGTCTA_merged_170000.txt	14895	1	3.22737e-05	TGTGCCAGCAGTTACTCGCCAGGGGGAGGGTACGAGCAGTACTTC	EEEEEEEEEEEEEEEEEEEEEEEEEEEEEEEEEEEEEEEEEEEEE	TRBV6-5*00(444),TRBV6-6*00(396)	TRBD1*00(35),TRBD2*00(35)	TRBJ2-7*00(215)		519|537|556|0|18||90.0;516|534|553|0|18||90.0	16|23|36|19|26||35.0;25|32|48|23|30||35.0	24|39|67|30|45||75.0												TGTGCCAGCAGTTACTCGCCAGGGGGAGGGTACGAGCAGTACTTC	36								CASSYSPGGGYEQYF		:::::::::0:1:18:19:-4:-1:26:30:-4:45:::	TLML_7_	RNA
9774	CLONES_TRBTLML_7__apheresis_TCR-JV_cDNA_21_TCCGTCTA_merged_170000.txt	14896	1	3.22737e-05	TGTGCCAGCAGTTACTCGCGTGAGGGGAGTCCTGAAGCTTTCTTT	EAEEEEEEAEEEEEEEEEEEEEEAEEEEEEEEEEEEEEEEEEEEE	TRBV6-2*00(410),TRBV6-3*00(410)	TRBD1*00(25),TRBD2*00(25)	TRBJ1-1*00(210)		516|534|553|0|18||90.0;516|534|553|0|18||90.0	17|22|36|22|27||25.0;25|30|48|24|29||25.0	26|40|68|31|45||70.0												TGTGCCAGCAGTTACTCGCGTGAGGGGAGTCCTGAAGCTTTCTTT	32								CASSYSREGSPEAFF		:::::::::0:1:18:22:-5:-2:27:31:-6:45:::	TLML_7_	RNA
9775	CLONES_TRBTLML_7__apheresis_TCR-JV_cDNA_21_TCCGTCTA_merged_170000.txt	14897	1	3.22737e-05	TGTGCCAGCAGTTACTCGGTGGTATTAAGAACTGAAGCTTTCTTT	EEEEEEEEEEEEEEEEEEEEEEEEEEEEEEEEAEEEEEEEEEEEE	TRBV6-5*00(495),TRBV6-6*00(431)		TRBJ1-1*00(199)		519|537|556|0|18||90.0;516|534|553|0|18||90.0		25|40|68|30|45||75.0												TGTGCCAGCAGTTACTCGGTGGTATTAAGAACTGAAGCTTTCTTT	32								CASSYSVVLRTEAFF		:::::::::0:1:18:::::30:-5:45:::	TLML_7_	RNA
9776	CLONES_TRBTLML_7__apheresis_TCR-JV_cDNA_21_TCCGTCTA_merged_170000.txt	14898	1	3.22737e-05	TGTGCCAGCAGTTACTCGGTGACAGGGAAGGCCATTCAGTACTTC	EEEEEEEAEEEEEEEEEEEEEEEEEEEEEEEE<EEEEEEEEEEEE	TRBV6-6*00(445),TRBV6-5*00(397)	TRBD1*00(35)	TRBJ2-4*00(205)		516|534|553|0|18||90.0;519|537|556|0|18||90.0	14|21|36|20|27||35.0	29|42|70|32|45||65.0												TGTGCCAGCAGTTACTCGGTGACAGGGAAGGCCATTCAGTACTTC	27								CASSYSVTGKAIQYF		:::::::::0:1:18:20:-2:-3:27:32:-9:45:::	TLML_7_	RNA
9777	CLONES_TRBTLML_7__apheresis_TCR-JV_cDNA_21_TCCGTCTA_merged_170000.txt	14899	1	3.22737e-05	TGTGCCAGCAGTTACTCGGCTAGCAGCTACAATGAGCAGTTCTTC	EEEEEEEEEEEEEEEEEEEEEEEEEEEEEEEEEEEEEEEEEEEEE	TRBV6-5*00(500),TRBV6-6*00(436)	TRBD2*00(25)	TRBJ2-1*00(235)		519|537|556|0|18||90.0;516|534|553|0|18||90.0	7|12|48|18|23||25.0	23|42|70|26|45||95.0												TGTGCCAGCAGTTACTCGGCTAGCAGCTACAATGAGCAGTTCTTC	36								CASSYSASSYNEQFF		:::::::::0:1:18:18:9:-20:23:26:-3:45:::	TLML_7_	RNA
9778	CLONES_TRBTLML_7__apheresis_TCR-JV_cDNA_21_TCCGTCTA_merged_170000.txt	14900	1	3.22737e-05	TGTGCCAGCAGTTACTCGGCCCCCGGGGTCAATGAGCAGTTCTTC	EEEEEEEEEEEEEEEEEEEEEEEEEEEEEEEEEEEEEEEEEEEEE	TRBV6-2*00(202),TRBV6-3*00(202),TRBV6-6*00(196),TRBV6-5*00(181)	TRBD1*00(30),TRBD2*00(30)	TRBJ2-1*00(220)		516|534|553|0|18||90.0;516|534|553|0|18||90.0;516|534|553|0|18||90.0;519|537|556|0|18||90.0	0|6|36|18|24||30.0;13|19|48|21|27||30.0	26|42|70|29|45||80.0												TGTGCCAGCAGTTACTCGGCCCCCGGGGTCAATGAGCAGTTCTTC	36								CASSYSAPGVNEQFF		:::::::::0:1:18:18:12:-18:24:29:-6:45:::	TLML_7_	RNA
9779	CLONES_TRBTLML_7__apheresis_TCR-JV_cDNA_21_TCCGTCTA_merged_170000.txt	14901	1	3.22737e-05	TGTGCCAGCAGTTACTCGGCGGGAGAGACCTACGAGCAGTACTTC	EEEEEEEEEEEEEEEEEEEEEEEEEEEEEEEEEEEEEEEEEEEEE	TRBV6-6*00(815)	TRBD2*00(35)	TRBJ2-7*00(140)		516|534|553|0|18||90.0	23|30|48|18|25||35.0	22|39|67|28|45||85.0												TGTGCCAGCAGTTACTCGGCGGGAGAGACCTACGAGCAGTACTTC	36								CASSYSAGETYEQYF		:::::::::0:1:18:18:-7:-2:25:28:-2:45:::	TLML_7_	RNA
9780	CLONES_TRBTLML_7__apheresis_TCR-JV_cDNA_21_TCCGTCTA_merged_170000.txt	14902	1	3.22737e-05	TGTGCCAGCAGTTACTCGGGGGCAGGGTACGGGCCCCAGCATTTT	EEEEEEEEEEE<EEEEAAEEEEEEEEEEEEEEEEEE<AEAEEEEE	TRBV6-2*00(655),TRBV6-3*00(655)	TRBD1*00(29)	TRBJ1-5*00(205)		516|534|553|0|18||90.0;516|534|553|0|18||90.0	12|21|36|18|27|SA15G|29.0	29|42|70|32|45||65.0												TGTGCCAGCAGTTACTCGGGGGCAGGGTACGGGCCCCAGCATTTT	27								CASSYSGAGYGPQHF		:::::::::0:1:18:18:0:-3:27:32:-9:45:::	TLML_7_	RNA
9781	CLONES_TRBTLML_7__apheresis_TCR-JV_cDNA_21_TCCGTCTA_merged_170000.txt	14903	1	3.22737e-05	TGTGCCAGCAGTTACTCGGAGCCCTCGTCGGGTGGCTACACCTTC	EEEEEEEEEEEEEEEEEEEEEEEEEEEEEEEEEEEEEEEEEEAAA	TRBV6-5*00(725)	TRBD2*00(30)	TRBJ1-2*00(75)		519|537|556|0|18||90.0	31|37|48|20|26||30.0	27|40|68|32|45||65.0												TGTGCCAGCAGTTACTCGGAGCCCTCGTCGGGTGGCTACACCTTC	32								CASSYSEPSSGGYTF		:::::::::0:1:18:20:-15:5:26:32:-7:45:::	TLML_7_	RNA
9782	CLONES_TRBTLML_7__apheresis_TCR-JV_cDNA_21_TCCGTCTA_merged_170000.txt	14904	1	3.22737e-05	TGTGCCAGCAGTTACTCGATAGTAGGGAACACTGAAGCTTTCTTT	EEEEEEEEEEEEEEEEEEEEEEEEEEEEEEEEEEEEEEEEEEEEE	TRBV6-2*00(265),TRBV6-3*00(265),TRBV6-5*00(249),TRBV6-6*00(233),TRBV6-8*00(233)		TRBJ1-1*00(235)		516|535|553|0|19||95.0;516|535|553|0|19||95.0;519|538|556|0|19||95.0;516|535|553|0|19||95.0;512|531|549|0|19||95.0		21|40|68|26|45||95.0												TGTGCCAGCAGTTACTCGATAGTAGGGAACACTGAAGCTTTCTTT	36								CASSYSIVGNTEAFF		:::::::::0:2:19:::::26:-1:45:::	TLML_7_	RNA
9783	CLONES_TRBTLML_7__apheresis_TCR-JV_cDNA_21_TCCGTCTA_merged_170000.txt	14905	1	3.22737e-05	TGTGCCAGCAGTTACTCGACTAGGGGTTACACTGAAGCTTTCTTT	EEEEEEEEEEEEEEEEEEEEEEEEEEEEEEEEEEEEEEEAAAAA?	TRBV6-2*00(1380),TRBV6-3*00(1380)	TRBD1*00(25)	TRBJ1-1*00(80)		516|535|553|0|19||95.0;516|535|553|0|19||95.0	17|22|36|21|26||25.0	23|40|68|28|45||85.0												TGTGCCAGCAGTTACTCGACTAGGGGTTACACTGAAGCTTTCTTT	30								CASSYSTRGYTEAFF		:::::::::0:2:19:21:-5:-2:26:28:-3:45:::	TLML_7_	RNA
9784	CLONES_TRBTLML_7__apheresis_TCR-JV_cDNA_21_TCCGTCTA_merged_170000.txt	14906	1	3.22737e-05	TGTGCCAGCAGTTACTCGAGCAGTACGAACACTGAAGCTTTCTTT	EEEEEEEEEEEEEEEEEEEEEEEEEEEEEEEEEEEEEEEEEEEEE	TRBV6-5*00(219),TRBV6-2*00(203),TRBV6-3*00(203)		TRBJ1-1*00(219)		519|539|556|0|20||100.0;516|536|553|0|20||100.0;516|536|553|0|20||100.0		21|40|68|26|45||95.0												TGTGCCAGCAGTTACTCGAGCAGTACGAACACTGAAGCTTTCTTT	36								CASSYSSSTNTEAFF		:::::::::0:3:20:::::26:-1:45:::	TLML_7_	RNA
9785	CLONES_TRBTLML_7__apheresis_TCR-JV_cDNA_21_TCCGTCTA_merged_170000.txt	14907	1	3.22737e-05	TGTGCCAGCAGTTACTCGAGGGTCGCCCAGGATGGCTACACCTTC	EEEEEEEEEEEEEEEEEEEEEEEEEEEEEEEEEEEEEEEEEEEEE	TRBV6-5*00(245),TRBV6-6*00(245),TRBV6-2*00(229),TRBV6-3*00(229),TRBV6-8*00(229)	TRBD1*00(25)	TRBJ1-2*00(210)		519|539|556|0|20||100.0;516|536|553|0|20||100.0;516|536|553|0|20||100.0;516|536|553|0|20||100.0;512|532|549|0|20||100.0	23|28|36|23|28||25.0	26|40|68|31|45||70.0												TGTGCCAGCAGTTACTCGAGGGTCGCCCAGGATGGCTACACCTTC	36								CASSYSRVAQDGYTF		:::::::::0:3:20:23:-11:4:28:31:-6:45:::	TLML_7_	RNA
9786	CLONES_TRBTLML_7__apheresis_TCR-JV_cDNA_21_TCCGTCTA_merged_170000.txt	14908	1	3.22737e-05	TGTGCCAGCAGTTACTCGAAAGGTGTAGGTGAAAAACTGTTTTTT	EEEEEEEEEEEEEEEEEEEEEEEEEEEEEEEEEEEEEEEEEEEEE	TRBV6-5*00(185),TRBV6-6*00(185),TRBV6-3*00(169),TRBV6-4*00(169),TRBV6-8*00(169)		TRBJ1-4*00(220)		519|538|556|0|19||95.0;516|535|553|0|19||95.0;516|535|553|0|19||95.0;518|537|555|0|19|SG530T|79.0;512|531|549|0|19||95.0		27|43|71|29|45||80.0												TGTGCCAGCAGTTACTCGAAAGGTGTAGGTGAAAAACTGTTTTTT	36								CASSYSKGVGEKLFF		:::::::::0:2:19:::::29:-7:45:::	TLML_7_	RNA
9787	CLONES_TRBTLML_7__apheresis_TCR-JV_cDNA_21_TCCGTCTA_merged_170000.txt	14909	1	3.22737e-05	TGTGCCAGCAGTTACTCACCCAGGGTCAAGTATGGCTACACCTTC	EEAEEEEEEEE<EEEEEAEEEAEAEEAEEEEAEAA<EEEAA<AEE	TRBV6-5*00(580)	TRBD1*00(25)	TRBJ1-2*00(160)		519|536|556|0|17||85.0	16|21|36|20|25||25.0	25|40|68|30|45||75.0												TGTGCCAGCAGTTACTCACCCAGGGTCAAGTATGGCTACACCTTC	27								CASSYSPRVKYGYTF		:::::::::0:0:17:20:-4:-3:25:30:-5:45:::	TLML_7_	RNA
9788	CLONES_TRBTLML_7__apheresis_TCR-JV_cDNA_21_TCCGTCTA_merged_170000.txt	14910	1	3.22737e-05	TGTGCCAGCAGTTACTCACGTGAAGGGGGGTACGAGCAGTACTTC	EAEEEEEEEAEEEEEEEEEEEEEEAEEEEEEEEEEEEEEEEEE<E	TRBV6-2*00(255),TRBV6-3*00(255),TRBV6-5*00(239)	TRBD1*00(30)	TRBJ2-7*00(215)		516|533|553|0|17||85.0;516|533|553|0|17||85.0;519|536|556|0|17||85.0	17|23|36|23|29||30.0	24|39|67|30|45||75.0												TGTGCCAGCAGTTACTCACGTGAAGGGGGGTACGAGCAGTACTTC	27								CASSYSREGGYEQYF		:::::::::0:0:17:23:-5:-1:29:30:-4:45:::	TLML_7_	RNA
9789	CLONES_TRBTLML_7__apheresis_TCR-JV_cDNA_21_TCCGTCTA_merged_170000.txt	14911	1	3.22737e-05	TGTGCCAGCAGTTACTCACGCTCAGGAACAGATACGCAGTATTTT	EEEEEEEEEEEEEEEEEEEEEEEEEEEEEEEEEEEEEEEEEEEAA	TRBV6-2*00(664),TRBV6-3*00(664)		TRBJ2-3*00(105)		516|533|553|0|17||85.0;516|533|553|0|17||85.0		23|41|69|27|45||90.0												TGTGCCAGCAGTTACTCACGCTCAGGAACAGATACGCAGTATTTT	32								CASSYSRSGTDTQYF		:::::::::0:0:17:::::27:-3:45:::	TLML_7_	RNA
9790	CLONES_TRBTLML_7__apheresis_TCR-JV_cDNA_21_TCCGTCTA_merged_170000.txt	14912	1	3.22737e-05	TGTGCCAGCAGTTACTCAGCGGGGGAAGCCGGGGAGCTGTTTTTT	EEEEEEEEEEEEEEEEEEEEEEEEEEEEEEAEEEEEEEEEEEEEE	TRBV6-6*00(600)	TRBD2*00(30)	TRBJ2-2*00(225)		516|533|553|0|17||85.0	22|28|48|17|23||30.0	26|43|71|28|45||85.0												TGTGCCAGCAGTTACTCAGCGGGGGAAGCCGGGGAGCTGTTTTTT	32								CASSYSAGEAGELFF		:::::::::0:0:17:17:-6:-4:23:28:-6:45:::	TLML_7_	RNA
9791	CLONES_TRBTLML_7__apheresis_TCR-JV_cDNA_21_TCCGTCTA_merged_170000.txt	14913	1	3.22737e-05	TGTGCCAGCAGTTACTCAGCAGTCACCACAGATACGCAGTATTTT	EEEEEEEEEEEEEEEEEEEEEEEEEEEEEEEEEEAEAEEEEEEEE	TRBV6-2*00(720),TRBV6-3*00(720)		TRBJ2-3*00(235)		516|533|553|0|17||85.0;516|533|553|0|17||85.0		22|41|69|26|45||95.0												TGTGCCAGCAGTTACTCAGCAGTCACCACAGATACGCAGTATTTT	32								CASSYSAVTTDTQYF		:::::::::0:0:17:::::26:-2:45:::	TLML_7_	RNA
9792	CLONES_TRBTLML_7__apheresis_TCR-JV_cDNA_21_TCCGTCTA_merged_170000.txt	14914	1	3.22737e-05	TGTGCCAGCAGTTACTCAGGGGCTCGAAGGGGGGGCTACACCTTC	EEEEEAEEEEEEEEEEEEEEEEEEEEEEEEEEEEEEEEEEEEEEE	TRBV6-6*00(470)	TRBD1*00(30)	TRBJ1-2*00(200)		516|533|553|0|17||85.0	17|23|36|27|33||30.0	28|40|68|33|45||60.0												TGTGCCAGCAGTTACTCAGGGGCTCGAAGGGGGGGCTACACCTTC	32								CASSYSGARRGGYTF		:::::::::0:0:17:27:-5:-1:33:33:-8:45:::	TLML_7_	RNA
9793	CLONES_TRBTLML_7__apheresis_TCR-JV_cDNA_21_TCCGTCTA_merged_170000.txt	14915	1	3.22737e-05	TGTGCCAGCAGTTACTCAATAGCGGGAGCTTTCGAGCAGTACTTC	EEEEEEEEEEEEEEEEEEEEEEEEEEEEEEEEEEEEEEEEEEEEA	TRBV6-5*00(1325)	TRBD2*00(45)	TRBJ2-7*00(85)		519|536|556|0|17||85.0	21|30|48|19|28||45.0	26|39|67|32|45||65.0												TGTGCCAGCAGTTACTCAATAGCGGGAGCTTTCGAGCAGTACTTC	32								CASSYSIAGAFEQYF		:::::::::0:0:17:19:-5:-2:28:32:-6:45:::	TLML_7_	RNA
9794	CLONES_TRBTLML_7__apheresis_TCR-JV_cDNA_21_TCCGTCTA_merged_170000.txt	14916	1	3.22737e-05	TGTGCCAGCAGTTACCTCATCCAGAGCACAGATACGCAGTATTTT	EEEEEEEEEEEEEEEEEEEEEEEEEEEEEEEEEEEEEEEEEEEEE	TRBV6-2*00(165),TRBV6-3*00(165),TRBV6-5*00(149),TRBV6-6*00(149)		TRBJ2-3*00(245)		516|531|553|0|15||75.0;516|531|553|0|15||75.0;519|534|556|0|15||75.0;516|531|553|0|15||75.0		20|41|69|24|45||105.0												TGTGCCAGCAGTTACCTCATCCAGAGCACAGATACGCAGTATTTT	36								CASSYLIQSTDTQYF		:::::::::0:-2:15:::::24:0:45:::	TLML_7_	RNA
9795	CLONES_TRBTLML_7__apheresis_TCR-JV_cDNA_21_TCCGTCTA_merged_170000.txt	14917	1	3.22737e-05	TGTGCCAGCAGTTACCTGGGACTATCCAACACTGAAGCTTTCTTT	EEAEEEEEEEEEEEEEAEEEEEEEEEEEEEEEEEEEEEEEEEEEE	TRBV12-3*00(325),TRBV12-4*00(325)	TRBD2*00(35)	TRBJ1-1*00(230)		530|543|567|0|13||65.0;530|543|567|0|13||65.0	16|23|48|17|24||35.0	22|40|68|27|45||90.0												TGTGCCAGCAGTTACCTGGGACTATCCAACACTGAAGCTTTCTTT	32								CASSYLGLSNTEAFF		:::::::::0:-4:13:17:0:-9:24:27:-2:45:::	TLML_7_	RNA
9796	CLONES_TRBTLML_7__apheresis_TCR-JV_cDNA_21_TCCGTCTA_merged_170000.txt	14918	1	3.22737e-05	TGTGCCAGCAGTTACCTAGCGGGGGGGCAGTACGAGCAGTACTTC	EEEEEEEEEEEEEEEEEEEEEEEEEEEEEEEEEEEEEEEEEEEEE	TRBV6-5*00(230),TRBV6-6*00(230),TRBV6-1*00(215),TRBV6-3*00(214),TRBV6-8*00(214)	TRBD2*00(49)	TRBJ2-7*00(215)		519|534|556|0|15||75.0;516|531|553|0|15||75.0;516|528|553|0|12||60.0;516|531|553|0|15||75.0;512|527|549|0|15||75.0	20|33|48|15|28|SA28G|49.0	24|39|67|30|45||75.0												TGTGCCAGCAGTTACCTAGCGGGGGGGCAGTACGAGCAGTACTTC	36								CASSYLAGGQYEQYF		:::::::::0:-2:15:15:-4:1:28:30:-4:45:::	TLML_7_	RNA
9797	CLONES_TRBTLML_7__apheresis_TCR-JV_cDNA_21_TCCGTCTA_merged_170000.txt	14919	1	3.22737e-05	TGTGCCAGCAGTTACCCTCGGGAGGGCGACTATGGCTACACCTTC	EEEEEEEEEEEEEEEEEEEEEEEEEEEEEEEEEEEEEEEEEEEEE	TRBV6-2*00(270),TRBV6-3*00(270)	TRBD2*00(45)	TRBJ1-2*00(225)		516|531|553|0|15||75.0;516|531|553|0|15||75.0	24|33|48|18|27||45.0	23|40|68|28|45||85.0												TGTGCCAGCAGTTACCCTCGGGAGGGCGACTATGGCTACACCTTC	36								CASSYPREGDYGYTF		:::::::::0:-2:15:18:-8:1:27:28:-3:45:::	TLML_7_	RNA
9798	CLONES_TRBTLML_7__apheresis_TCR-JV_cDNA_21_TCCGTCTA_merged_170000.txt	14920	1	3.22737e-05	TGTGCCAGCAGTTACCCCGAGACACCTTCCTACGAGCAGTACTTC	EEEEEEEEEEEEEEEAEEEEEEEEEEEEEEEEEEEEEEEEEEEEE	TRBV6-7*00(415)	TRBD1*00(29)	TRBJ2-7*00(230)		516|531|553|0|15||75.0	9|18|36|15|24|SG13A|29.0	21|39|67|27|45||90.0												TGTGCCAGCAGTTACCCCGAGACACCTTCCTACGAGCAGTACTTC	32								CASSYPETPSYEQYF		:::::::::0:-2:15:15:3:-6:24:27:-1:45:::	TLML_7_	RNA
9799	CLONES_TRBTLML_7__apheresis_TCR-JV_cDNA_21_TCCGTCTA_merged_170000.txt	14921	1	3.22737e-05	TGTGCCAGCAGTTACCCGTGGGGAATGAACACTGAAGCTTTCTTT	EEEEEEEEEEEEEEEEEEEEEEEEEEEEEEEEEEEEEEEEEEAEE	TRBV6-2*00(300),TRBV6-3*00(300)		TRBJ1-1*00(245)		516|531|553|0|15||75.0;516|531|553|0|15||75.0		19|40|68|24|45||105.0												TGTGCCAGCAGTTACCCGTGGGGAATGAACACTGAAGCTTTCTTT	32								CASSYPWGMNTEAFF		:::::::::0:-2:15:::::24:1:45:::	TLML_7_	RNA
9800	CLONES_TRBTLML_7__apheresis_TCR-JV_cDNA_21_TCCGTCTA_merged_170000.txt	14922	1	3.22737e-05	TGTGCCAGCAGTTACCGCGTTGAAGCAACAGATACGCAGTATTTT	EEEEAEEEEEEEEEEEEEEAEEEEEEEEEEEEEEEEEEEEEEEEE	TRBV6-2*00(360),TRBV6-3*00(360)		TRBJ2-3*00(230)		516|531|553|0|15||75.0;516|531|553|0|15||75.0		23|41|69|27|45||90.0												TGTGCCAGCAGTTACCGCGTTGAAGCAACAGATACGCAGTATTTT	32								CASSYRVEATDTQYF		:::::::::0:-2:15:::::27:-3:45:::	TLML_7_	RNA
9801	CLONES_TRBTLML_7__apheresis_TCR-JV_cDNA_21_TCCGTCTA_merged_170000.txt	14923	1	3.22737e-05	TGTGCCAGCAGTTACCGGGGTAGGGTCCAAGAGACCCAGTACTTC	EEEEEEEEEEEEEEEEEEEEEEEEEEEEEEEEEEEEEEEEEEEEE	TRBV6-5*00(475)		TRBJ2-5*00(235)		519|534|556|0|15||75.0		21|40|68|26|45||95.0												TGTGCCAGCAGTTACCGGGGTAGGGTCCAAGAGACCCAGTACTTC	36								CASSYRGRVQETQYF		:::::::::0:-2:15:::::26:-1:45:::	TLML_7_	RNA
9802	CLONES_TRBTLML_7__apheresis_TCR-JV_cDNA_21_TCCGTCTA_merged_170000.txt	14924	1	3.22737e-05	TGTGCCAGCAGTTACCGGGACAGGGGTTTCTATGGCTACACCTTC	EEEEEEEEEEEEEEEEEEEEEEEEEEEEEEEEEEEEEEEEEEEEE	TRBV3-1*00(715)	TRBD1*00(60)	TRBJ1-2*00(180)		543|554|580|0|11||55.0	10|22|36|14|26||60.0	24|40|68|29|45||80.0												TGTGCCAGCAGTTACCGGGACAGGGGTTTCTATGGCTACACCTTC	36								CASSYRDRGFYGYTF		:::::::::0:-6:11:14:2:-2:26:29:-4:45:::	TLML_7_	RNA
9803	CLONES_TRBTLML_7__apheresis_TCR-JV_cDNA_21_TCCGTCTA_merged_170000.txt	14925	1	3.22737e-05	TGTGCCAGCAGTTACCGACAGGGTGTATACAATGAGCAGTTCTTC	EEEEEEEEEEEEEEEEEEEEEEEEEEEEEEEEEEEEEEEEEEEEE	TRBV6-2*00(138),TRBV6-3*00(138),TRBV6-5*00(137)	TRBD1*00(35)	TRBJ2-1*00(230)		516|531|553|0|15||75.0;516|531|553|0|15||75.0;519|534|556|0|15||75.0	14|21|36|16|23||35.0	24|42|70|27|45||90.0												TGTGCCAGCAGTTACCGACAGGGTGTATACAATGAGCAGTTCTTC	36								CASSYRQGVYNEQFF		:::::::::0:-2:15:16:-2:-3:23:27:-4:45:::	TLML_7_	RNA
9804	CLONES_TRBTLML_7__apheresis_TCR-JV_cDNA_21_TCCGTCTA_merged_170000.txt	14926	1	3.22737e-05	TGTGCCAGCAGTTACCACCGGGACCGGGATCAGCCCCAGCATTTT	EEEEEAEEEEEAEEEEEEAEAEAAAEAEEEAAAAEAAAEAEEAEE	TRBV6-6*00(490)	TRBD1*00(39),TRBD2*00(35)	TRBJ1-5*00(200)		516|531|553|0|15||75.0	10|21|36|17|28|SA17C|39.0;14|21|48|17|24||35.0	25|42|70|28|45||85.0												TGTGCCAGCAGTTACCACCGGGACCGGGATCAGCCCCAGCATTTT	32								CASSYHRDRDQPQHF		:::::::::0:-2:15:17:2:-3:28:28:-5:45:::	TLML_7_	RNA
9805	CLONES_TRBTLML_7__apheresis_TCR-JV_cDNA_21_TCCGTCTA_merged_170000.txt	14927	1	3.22737e-05	TGTGCCAGCAGTTACCAGGGAATGGGCACAGATACGCAGTATTTT	6EAEEEEEEEA6EEEEEEEEEEEEEEEEEEEEEEEEEEEEEEEEE	TRBV6-5*00(1144)	TRBD1*00(25)	TRBJ2-3*00(240)		519|534|556|0|15||75.0	16|21|36|15|20||25.0	21|41|69|25|45||100.0												TGTGCCAGCAGTTACCAGGGAATGGGCACAGATACGCAGTATTTT	21								CASSYQGMGTDTQYF		:::::::::0:-2:15:15:-4:-3:20:25:-1:45:::	TLML_7_	RNA
9806	CLONES_TRBTLML_7__apheresis_TCR-JV_cDNA_21_TCCGTCTA_merged_170000.txt	14928	1	3.22737e-05	TGTGCCAGCAGTTACCAGGACAGTACAGGCTACGAGCAGTACTTC	EEEEEEEEEEEEEEEEEEEEEEEEEEAEEEEEEEEEEEEEEEEEE	TRBV6-2*00(245),TRBV6-3*00(245),TRBV6-5*00(229),TRBV6-1*00(214)	TRBD1*00(30)	TRBJ2-7*00(220)		516|531|553|0|15||75.0;516|531|553|0|15||75.0;519|534|556|0|15||75.0;516|528|553|0|12||60.0	13|19|36|17|23||30.0	23|39|67|29|45||80.0												TGTGCCAGCAGTTACCAGGACAGTACAGGCTACGAGCAGTACTTC	32								CASSYQDSTGYEQYF		:::::::::0:-2:15:17:-1:-5:23:29:-3:45:::	TLML_7_	RNA
9807	CLONES_TRBTLML_7__apheresis_TCR-JV_cDNA_21_TCCGTCTA_merged_170000.txt	14929	1	3.22737e-05	TGTGCCAGCAGTTACCAGAGGAGTCCTGCTTACGAGCAGTACTTC	EEEEEEEEEEEEEEEEEEEEEEEEEEEEEEEEEEEEEEEEEEEEE	TRBV6-5*00(165),TRBV6-6*00(165),TRBV6-1*00(150),TRBV6-4*00(150),TRBV6-8*00(149)	TRBD2*00(25)	TRBJ2-7*00(215)		519|534|556|0|15||75.0;516|531|553|0|15||75.0;516|528|553|0|12||60.0;518|530|555|0|12||60.0;512|527|549|0|15||75.0	10|15|48|21|26||25.0	24|39|67|30|45||75.0												TGTGCCAGCAGTTACCAGAGGAGTCCTGCTTACGAGCAGTACTTC	36								CASSYQRSPAYEQYF		:::::::::0:-2:15:21:6:-17:26:30:-4:45:::	TLML_7_	RNA
9808	CLONES_TRBTLML_7__apheresis_TCR-JV_cDNA_21_TCCGTCTA_merged_170000.txt	14930	1	3.22737e-05	TGTGCCAGCAGTTACGTTCCACGCTCAACCCATGGCTACACCTTC	EEEEEEEEEEEEEEEEEEEEEEEEEEEEEEEEEEEEEEEEEAAAA	TRBV6-6*00(1125)		TRBJ1-2*00(75)		516|531|553|0|15||75.0		26|40|68|31|45||70.0												TGTGCCAGCAGTTACGTTCCACGCTCAACCCATGGCTACACCTTC	32								CASSYVPRSTHGYTF		:::::::::0:-2:15:::::31:-6:45:::	TLML_7_	RNA
9809	CLONES_TRBTLML_7__apheresis_TCR-JV_cDNA_21_TCCGTCTA_merged_170000.txt	14931	1	3.22737e-05	TGTGCCAGCAGTTACGTGGGGACAGGAGCTTACGAGCAGTACTTC	EEEEEEEEEEEEEEEEEEEEEEEEEEEEEEEEEEEEEEEEEEEEE	TRBV6-2*00(220),TRBV6-3*00(220),TRBV6-5*00(204),TRBV6-6*00(204)	TRBD1*00(40)	TRBJ2-7*00(215)		516|531|553|0|15||75.0;516|531|553|0|15||75.0;519|534|556|0|15||75.0;516|531|553|0|15||75.0	12|20|36|18|26||40.0	24|39|67|30|45||75.0												TGTGCCAGCAGTTACGTGGGGACAGGAGCTTACGAGCAGTACTTC	36								CASSYVGTGAYEQYF		:::::::::0:-2:15:18:0:-4:26:30:-4:45:::	TLML_7_	RNA
9810	CLONES_TRBTLML_7__apheresis_TCR-JV_cDNA_21_TCCGTCTA_merged_170000.txt	14932	1	3.22737e-05	TGTGCCAGCAGTTACGTAGCGGCCGAACCCAGTGAGCAGTTCTTC	EEEEEEEEEEEEEEEEEEEAEEEEEEEEEEEEEEEEEEEEEEEEE	TRBV6-2*00(150),TRBV6-3*00(150),TRBV6-5*00(150),TRBV6-6*00(150),TRBV6-4*00(135)	TRBD2*00(30)	TRBJ2-1*00(205)		516|531|553|0|15||75.0;516|531|553|0|15||75.0;519|534|556|0|15||75.0;516|531|553|0|15||75.0;518|530|555|0|12||60.0	21|27|48|16|22||30.0	29|42|70|32|45||65.0												TGTGCCAGCAGTTACGTAGCGGCCGAACCCAGTGAGCAGTTCTTC	32								CASSYVAAEPSEQFF		:::::::::0:-2:15:16:-5:-5:22:32:-9:45:::	TLML_7_	RNA
9811	CLONES_TRBTLML_7__apheresis_TCR-JV_cDNA_21_TCCGTCTA_merged_170000.txt	14933	1	3.22737e-05	TGTGCCAGCAGTTACGCTATTTCTGGGGCCAACGTCCTGACTTTC	EEEEEEEEEEEEEEEEEEEEEEEEEEEEEEEEAEEEEEEEEEEEE	TRBV6-2*00(365),TRBV6-3*00(365)		TRBJ2-6*00(260)		516|531|553|0|15||75.0;516|531|553|0|15||75.0		21|45|73|21|45||120.0												TGTGCCAGCAGTTACGCTATTTCTGGGGCCAACGTCCTGACTTTC	32								CASSYAISGANVLTF		:::::::::0:-2:15:::::21:-1:45:::	TLML_7_	RNA
9812	CLONES_TRBTLML_7__apheresis_TCR-JV_cDNA_21_TCCGTCTA_merged_170000.txt	14934	1	3.22737e-05	TGTGCCAGCAGTTACGCTATTTCTGGGGACAACGTCCTGACTTTC	EEEEEEAEEEEEEEEEEEEEEEEEEEEEEEEEEEEEEEEEEEEEE	TRBV6-2*00(365),TRBV6-3*00(365)		TRBJ2-6*00(244)		516|531|553|0|15||75.0;516|531|553|0|15||75.0		21|45|73|21|45|SC28A|104.0												TGTGCCAGCAGTTACGCTATTTCTGGGGACAACGTCCTGACTTTC	32								CASSYAISGDNVLTF		:::::::::0:-2:15:::::21:-1:45:::	TLML_7_	RNA
9813	CLONES_TRBTLML_7__apheresis_TCR-JV_cDNA_21_TCCGTCTA_merged_170000.txt	14935	1	3.22737e-05	TGTGCCAGCAGTTACGCCGGTTGGGGCAATCAGCCCCAGCATTTT	EEEEEEEEEEEEEEEEEEEEEEEEEEEEEEEEEEEEEEEEEEEEE	TRBV6-2*00(265),TRBV6-3*00(265),TRBV6-1*00(234),TRBV6-6*00(233)		TRBJ1-5*00(240)		516|531|553|0|15||75.0;516|531|553|0|15||75.0;516|528|553|0|12||60.0;516|531|553|0|15||75.0		22|42|70|25|45||100.0												TGTGCCAGCAGTTACGCCGGTTGGGGCAATCAGCCCCAGCATTTT	36								CASSYAGWGNQPQHF		:::::::::0:-2:15:::::25:-2:45:::	TLML_7_	RNA
9814	CLONES_TRBTLML_7__apheresis_TCR-JV_cDNA_21_TCCGTCTA_merged_170000.txt	14936	1	3.22737e-05	TGTGCCAGCAGTTACGGGTCCAATCCAGCCACTGAAGCTTTCTTT	EEEEEEEEEEEEEEEEEEEEEEEEEEAEEEEEEEEEEEEEEEEEE	TRBV6-2*00(300),TRBV6-3*00(300)		TRBJ1-1*00(220)		516|531|553|0|15||75.0;516|531|553|0|15||75.0		24|40|68|29|45||80.0												TGTGCCAGCAGTTACGGGTCCAATCCAGCCACTGAAGCTTTCTTT	32								CASSYGSNPATEAFF		:::::::::0:-2:15:::::29:-4:45:::	TLML_7_	RNA
9815	CLONES_TRBTLML_7__apheresis_TCR-JV_cDNA_21_TCCGTCTA_merged_170000.txt	14937	1	3.22737e-05	TGTGCCAGCAGTTACGGGCGGCGGAGCACAGATACGCAGTATTTT	EEEEEEEEEEEEEEEEEEEEEEEEAEEEEEEEEEEEEEEEEEEEE	TRBV6-5*00(265),TRBV6-8*00(233)	TRBD1*00(25)	TRBJ2-3*00(245)		519|534|556|0|15||75.0;512|527|549|0|15||75.0	20|25|36|15|20||25.0	20|41|69|24|45||105.0												TGTGCCAGCAGTTACGGGCGGCGGAGCACAGATACGCAGTATTTT	32								CASSYGRRSTDTQYF		:::::::::0:-2:15:15:-8:1:20:24:0:45:::	TLML_7_	RNA
9816	CLONES_TRBTLML_7__apheresis_TCR-JV_cDNA_21_TCCGTCTA_merged_170000.txt	14938	1	3.22737e-05	TGTGCCAGCAGTTACGGGCGACAGTACCAAGAGACCCAGTACTTC	EEEEEEEEEEEEEEEAEEEEEEEEEEEEEEEEEEEEEEEAEEAAA	TRBV6-2*00(759),TRBV6-3*00(759)	TRBD1*00(25)	TRBJ2-5*00(120)		516|531|553|0|15||75.0;516|531|553|0|15||75.0	20|25|36|15|20||25.0	18|40|68|23|45||110.0												TGTGCCAGCAGTTACGGGCGACAGTACCAAGAGACCCAGTACTTC	32								CASSYGRQYQETQYF		:::::::::0:-2:15:15:-8:1:20:23:2:45:::	TLML_7_	RNA
9817	CLONES_TRBTLML_7__apheresis_TCR-JV_cDNA_21_TCCGTCTA_merged_170000.txt	14939	1	3.22737e-05	TGTGCCAGCAGTTACGGGGGACAGGGGAAGGAGACCCAGTACTTC	EEEEEEEEEEEEEEEEEEEEEEEEEEEEEEEEEEEEEEEEEEEEE	TRBV6-2*00(390),TRBV6-3*00(390)	TRBD1*00(50)	TRBJ2-5*00(215)		516|531|553|0|15||75.0;516|531|553|0|15||75.0	12|22|36|17|27||50.0	25|40|68|30|45||75.0												TGTGCCAGCAGTTACGGGGGACAGGGGAAGGAGACCCAGTACTTC	36								CASSYGGQGKETQYF		:::::::::0:-2:15:17:0:-2:27:30:-5:45:::	TLML_7_	RNA
9818	CLONES_TRBTLML_7__apheresis_TCR-JV_cDNA_21_TCCGTCTA_merged_170000.txt	14940	1	3.22737e-05	TGTGCCAGCAGTTACGGGAGCGGGGACACCGGGGAGCTGTTTTTT	EEEEEEEEEEEEEEEEEEEEAAEEEEAEEEEEEEEEEEEEEEEEE	TRBV6-6*00(740)	TRBD2*00(30)	TRBJ2-2*00(240)		516|531|553|0|15||75.0	22|28|48|18|24||30.0	23|43|71|25|45||100.0												TGTGCCAGCAGTTACGGGAGCGGGGACACCGGGGAGCTGTTTTTT	32								CASSYGSGDTGELFF		:::::::::0:-2:15:18:-6:-4:24:25:-3:45:::	TLML_7_	RNA
9819	CLONES_TRBTLML_7__apheresis_TCR-JV_cDNA_21_TCCGTCTA_merged_170000.txt	14941	1	3.22737e-05	TGTGCCAGCAGTTACGGGAGGGGGGGCAGCTACGAGCAGTACTTC	EEEEEEEEEEEE6EEEEEEEEAEEEEEEEEEEEEEEEEEEEEEEE	TRBV6-6*00(565)	TRBD2*00(35),TRBD1*00(30)	TRBJ2-7*00(220)		516|531|553|0|15||75.0	25|32|48|15|22||35.0;17|23|36|18|24||30.0	23|39|67|29|45||80.0												TGTGCCAGCAGTTACGGGAGGGGGGGCAGCTACGAGCAGTACTTC	21								CASSYGRGGSYEQYF		:::::::::0:-2:15:15:-9:0:22:29:-3:45:::	TLML_7_	RNA
9820	CLONES_TRBTLML_7__apheresis_TCR-JV_cDNA_21_TCCGTCTA_merged_170000.txt	14942	1	3.22737e-05	TGTGCCAGCAGTTACGGAGACAGTGGACAAGAGACCCAGTACTTC	E<EEEEEEEEEEEEEEEEEEEEEEEAEEEEEEEEEEEEEEEEEEE	TRBV6-2*00(935),TRBV6-3*00(935)	TRBD1*00(25)	TRBJ2-5*00(130)		516|531|553|0|15||75.0;516|531|553|0|15||75.0	14|19|36|18|23||25.0	22|40|68|27|45||90.0												TGTGCCAGCAGTTACGGAGACAGTGGACAAGAGACCCAGTACTTC	27								CASSYGDSGQETQYF		:::::::::0:-2:15:18:-2:-5:23:27:-2:45:::	TLML_7_	RNA
9821	CLONES_TRBTLML_7__apheresis_TCR-JV_cDNA_21_TCCGTCTA_merged_170000.txt	14943	1	3.22737e-05	TGTGCCAGCAGTTACGGAACGGCTTCTGGAAACACCATATATTTT	??AEE<AEEEE<EEEEA<EEEEEEEAEEEEEEEEEEEAEEEEAEE	TRBV6-5*00(804)		TRBJ1-3*00(245)		519|534|556|0|15||75.0		21|42|70|24|45||105.0												TGTGCCAGCAGTTACGGAACGGCTTCTGGAAACACCATATATTTT	27								CASSYGTASGNTIYF		:::::::::0:-2:15:::::24:-1:45:::	TLML_7_	RNA
9822	CLONES_TRBTLML_7__apheresis_TCR-JV_cDNA_21_TCCGTCTA_merged_170000.txt	14944	1	3.22737e-05	TGTGCCAGCAGTTACGACCTACAGGGGTGGCACGAGCAGTACTTC	EEEEEEEEEEEEEEEEEAEEEEEEEEEEEEEEEAEEEEEEEEAAA	TRBV6-2*00(760),TRBV6-3*00(760)	TRBD1*00(35)	TRBJ2-7*00(80)		516|531|553|0|15||75.0;516|531|553|0|15||75.0	15|22|36|20|27||35.0	25|39|67|31|45||70.0												TGTGCCAGCAGTTACGACCTACAGGGGTGGCACGAGCAGTACTTC	32								CASSYDLQGWHEQYF		:::::::::0:-2:15:20:-3:-2:27:31:-5:45:::	TLML_7_	RNA
9823	CLONES_TRBTLML_7__apheresis_TCR-JV_cDNA_21_TCCGTCTA_merged_170000.txt	14945	1	3.22737e-05	TGTGCCAGCAGTTACGACAGTAAAAACCAAGAGACCCAGTACTTC	EEEEEEEEEEEEEEEEEE<EEEEEEEEEEEEEAEEEEEEEEEEEE	TRBV6-2*00(340),TRBV6-3*00(340)	TRBD1*00(25)	TRBJ2-5*00(240)		516|531|553|0|15||75.0;516|531|553|0|15||75.0	14|19|36|15|20||25.0	20|40|68|25|45||100.0												TGTGCCAGCAGTTACGACAGTAAAAACCAAGAGACCCAGTACTTC	27								CASSYDSKNQETQYF		:::::::::0:-2:15:15:-2:-5:20:25:0:45:::	TLML_7_	RNA
9824	CLONES_TRBTLML_7__apheresis_TCR-JV_cDNA_21_TCCGTCTA_merged_170000.txt	14946	1	3.22737e-05	TGTGCCAGCAGTTACGACAGGGGTGGGCCAGAGACCCAGTACTTC	EEEEEEEEEEEEAEEEEEEEEEEEEEEEEEEEEEE6AEAAEEEEE	TRBV6-5*00(860)	TRBD1*00(40)	TRBJ2-5*00(120)		519|534|556|0|15||75.0	14|22|36|15|23||40.0	24|40|68|29|45||80.0												TGTGCCAGCAGTTACGACAGGGGTGGGCCAGAGACCCAGTACTTC	21								CASSYDRGGPETQYF		:::::::::0:-2:15:15:-2:-2:23:29:-4:45:::	TLML_7_	RNA
9825	CLONES_TRBTLML_7__apheresis_TCR-JV_cDNA_21_TCCGTCTA_merged_170000.txt	14947	1	3.22737e-05	TGTGCCAGCAGTTACGAGGTAGGACAGGATGATACGCAGTATTTT	EEEEEEEEEEEEEEEEEEEEEEEEEEEEEEEEEEEEEEEEEEEEE	TRBV6-2*00(490),TRBV6-3*00(490)	TRBD1*00(35)	TRBJ2-3*00(215)		516|531|553|0|15||75.0;516|531|553|0|15||75.0	13|20|36|21|28||35.0	26|41|69|30|45||75.0												TGTGCCAGCAGTTACGAGGTAGGACAGGATGATACGCAGTATTTT	36								CASSYEVGQDDTQYF		:::::::::0:-2:15:21:-1:-4:28:30:-6:45:::	TLML_7_	RNA
9826	CLONES_TRBTLML_7__apheresis_TCR-JV_cDNA_21_TCCGTCTA_merged_170000.txt	14948	1	3.22737e-05	TGTGCCAGCAGTTACATGGGGACCCACACCGGGGAGCTGTTTTTT	EEEEEEEEEEEEEEEEEEEEEEEEEEEEEEEEEEEEEEEEEEEEE	TRBV6-2*00(220),TRBV6-3*00(220),TRBV6-5*00(204),TRBV6-6*00(204)	TRBD1*00(25),TRBD2*00(25)	TRBJ2-2*00(240)		516|531|553|0|15||75.0;516|531|553|0|15||75.0;519|534|556|0|15||75.0;516|531|553|0|15||75.0	12|17|36|18|23||25.0;16|21|48|18|23||25.0	23|43|71|25|45||100.0												TGTGCCAGCAGTTACATGGGGACCCACACCGGGGAGCTGTTTTTT	36								CASSYMGTHTGELFF		:::::::::0:-2:15:18:0:-7:23:25:-3:45:::	TLML_7_	RNA
9827	CLONES_TRBTLML_7__apheresis_TCR-JV_cDNA_21_TCCGTCTA_merged_170000.txt	14949	1	3.22737e-05	TGTGCCAGCAGTTACACCCAGCGGGGAGCCTACGAGCAGTACTTC	EEEEEEEEEEEEEEEEEEEEEEEEEEEEEEEEEEEEEEEEEEEEE	TRBV6-2*00(245),TRBV6-3*00(245),TRBV6-5*00(229)	TRBD2*00(30)	TRBJ2-7*00(220)		516|531|553|0|15||75.0;516|531|553|0|15||75.0;519|534|556|0|15||75.0	22|28|48|19|25||30.0	22|39|67|28|45||85.0												TGTGCCAGCAGTTACACCCAGCGGGGAGCCTACGAGCAGTACTTC	36								CASSYTQRGAYEQYF		:::::::::0:-2:15:19:-6:-4:25:28:-2:45:::	TLML_7_	RNA
9828	CLONES_TRBTLML_7__apheresis_TCR-JV_cDNA_21_TCCGTCTA_merged_170000.txt	14950	1	3.22737e-05	TGTGCCAGCAGTTACACCGGACAGGGGGCAGATACGCAGTATTTT	AEEEEEEEEEEEEAEAEEAEEAEEEAAEEEEEE<EEEEEEEEEEE	TRBV6-2*00(385),TRBV6-3*00(385)	TRBD1*00(50)	TRBJ2-3*00(225)		516|531|553|0|15||75.0;516|531|553|0|15||75.0	13|23|36|18|28||50.0	24|41|69|28|45||85.0												TGTGCCAGCAGTTACACCGGACAGGGGGCAGATACGCAGTATTTT	27								CASSYTGQGADTQYF		:::::::::0:-2:15:18:-1:-1:28:28:-4:45:::	TLML_7_	RNA
9829	CLONES_TRBTLML_7__apheresis_TCR-JV_cDNA_21_TCCGTCTA_merged_170000.txt	14951	1	3.22737e-05	TGTGCCAGCAGTTACACAGGGTTCGTCGGGCACGAGCAGTACTTC	EEEEEEEEEEEEEEEEEAEEEEEEEEEEEEEEEEEEEEEEEEEEE	TRBV6-6*00(675)	TRBD1*00(30)	TRBJ2-7*00(179)		516|531|553|0|15||75.0	15|21|36|15|21||30.0	25|39|67|31|45||70.0												TGTGCCAGCAGTTACACAGGGTTCGTCGGGCACGAGCAGTACTTC	32								CASSYTGFVGHEQYF		:::::::::0:-2:15:15:-3:-3:21:31:-5:45:::	TLML_7_	RNA
9830	CLONES_TRBTLML_7__apheresis_TCR-JV_cDNA_21_TCCGTCTA_merged_170000.txt	14952	1	3.22737e-05	TGTGCCAGCAGTTACAGTGGACTAGCGGGGCTGGAGCAGTTCTTC	EEEEEEAEEEEEEEEEEEEEEEEEEEEEEEEEEEEEEEEEEEEEE	TRBV6-5*00(530)	TRBD2*00(55)	TRBJ2-1*00(200)		519|534|556|0|15||75.0	17|28|48|18|29||55.0	30|42|70|33|45||60.0												TGTGCCAGCAGTTACAGTGGACTAGCGGGGCTGGAGCAGTTCTTC	32								CASSYSGLAGLEQFF		:::::::::0:-2:15:18:-1:-4:29:33:-10:45:::	TLML_7_	RNA
9831	CLONES_TRBTLML_7__apheresis_TCR-JV_cDNA_21_TCCGTCTA_merged_170000.txt	14953	1	3.22737e-05	TGTGCCAGCAGTTACAGCGGGCGGAGCACAGATACGCAGTATTTT	EEEEEEEEEEEEAEEEEAEEEEEEEEEEAE<EEEEEAEEEEEEEE	TRBV12-3*00(755),TRBV12-4*00(755)	TRBD1*00(34),TRBD2*00(30)	TRBJ2-3*00(245)		530|543|567|0|13||65.0;530|543|567|0|13||65.0	15|25|36|13|23|SG19C|34.0;22|28|48|15|21||30.0	20|41|69|24|45||105.0												TGTGCCAGCAGTTACAGCGGGCGGAGCACAGATACGCAGTATTTT	27								CASSYSGRSTDTQYF		:::::::::0:-4:13:13:-3:1:23:24:0:45:::	TLML_7_	RNA
9832	CLONES_TRBTLML_7__apheresis_TCR-JV_cDNA_21_TCCGTCTA_merged_170000.txt	14954	1	3.22737e-05	TGTGCCAGCAGTTACAGGGGGCTACGGTCGAGTGGCTACACCTTC	EEEEEEEEEEEEEEEEEEEEEEAEEEEEEEEEEEEEEEEEEEEEE	TRBV6-5*00(530)	TRBD1*00(35)	TRBJ1-2*00(205)		519|534|556|0|15||75.0	17|24|36|15|22||35.0	27|40|68|32|45||65.0												TGTGCCAGCAGTTACAGGGGGCTACGGTCGAGTGGCTACACCTTC	32								CASSYRGLRSSGYTF		:::::::::0:-2:15:15:-5:0:22:32:-7:45:::	TLML_7_	RNA
9833	CLONES_TRBTLML_7__apheresis_TCR-JV_cDNA_21_TCCGTCTA_merged_170000.txt	14955	1	3.22737e-05	TGTGCCAGCAGTTACAGGACAGGGGTGTCAGATACGCAGTATTTT	EEEEEEEEEEEEEEEEEEEEEEEEEEEEEEEEEEEEEEEEEEEEE	TRBV6-5*00(435),TRBV6-6*00(387)	TRBD1*00(45)	TRBJ2-3*00(225)		519|534|556|0|15||75.0;516|531|553|0|15||75.0	13|22|36|16|25||45.0	24|41|69|28|45||85.0												TGTGCCAGCAGTTACAGGACAGGGGTGTCAGATACGCAGTATTTT	36								CASSYRTGVSDTQYF		:::::::::0:-2:15:16:-1:-2:25:28:-4:45:::	TLML_7_	RNA
9834	CLONES_TRBTLML_7__apheresis_TCR-JV_cDNA_21_TCCGTCTA_merged_170000.txt	14956	1	3.22737e-05	TGTGCCAGCAGTCTTGGGGACATTAGGAACACTGAAGCTTTCTTT	EEEEEEEEEEEEEEEEEEEEEEEEEEEEEEEEEEEEEEEEEEEEE	TRBV6-2*00(400),TRBV6-3*00(400)	TRBD1*00(30)	TRBJ1-1*00(235)		516|528|553|0|12||60.0;516|528|553|0|12||60.0	12|18|36|16|22||30.0	21|40|68|26|45||95.0												TGTGCCAGCAGTCTTGGGGACATTAGGAACACTGAAGCTTTCTTT	36								CASSLGDIRNTEAFF		:::::::::0:-5:12:16:0:-6:22:26:-1:45:::	TLML_7_	RNA
9835	CLONES_TRBTLML_7__apheresis_TCR-JV_cDNA_21_TCCGTCTA_merged_170000.txt	14957	1	3.22737e-05	TGTGCCAGCAGTCTTACTCGGACAGGGGTGGAAAAACTGTTTTTT	EEEEEEEEEEEAEEEEEEEEEEEEEEEEEEEEEEEEEEEEEEEEE	TRBV27*00(210)	TRBD1*00(45)	TRBJ1-4*00(215)		556|568|593|0|12||60.0	13|22|36|19|28||45.0	28|43|71|30|45||75.0												TGTGCCAGCAGTCTTACTCGGACAGGGGTGGAAAAACTGTTTTTT	32								CASSLTRTGVEKLFF		:::::::::0:-5:12:19:-1:-2:28:30:-8:45:::	TLML_7_	RNA
9836	CLONES_TRBTLML_7__apheresis_TCR-JV_cDNA_21_TCCGTCTA_merged_170000.txt	14958	1	3.22737e-05	TGTGCCAGCAGTCTTAGCGGGGGGCCTTACAATGAGCAGTTCTTC	EEEEEEAEEEEEEEEEEEEEEEEEEEEEEEEEEEEEEEEEEEEEE	TRBV27*00(230)	TRBD2*00(39)	TRBJ2-1*00(230)		556|568|593|0|12||60.0	21|34|48|14|26|DA28|39.0	24|42|70|27|45||90.0												TGTGCCAGCAGTCTTAGCGGGGGGCCTTACAATGAGCAGTTCTTC	32								CASSLSGGPYNEQFF		:::::::::0:-5:12:14:-5:2:26:27:-4:45:::	TLML_7_	RNA
9837	CLONES_TRBTLML_7__apheresis_TCR-JV_cDNA_21_TCCGTCTA_merged_170000.txt	14959	1	3.22737e-05	TGTGCCAGCAGTCTTAGCGGGGGAAACACAGATACGCAGTATTTT	EEEEEEEEEEEEEEEEEEEEEEEEEEEEEEEEEEEEEEEEEEEEE	TRBV7-2*00(494)		TRBJ2-3*00(235)		580|598|617|0|19|I591T|69.0		22|41|69|26|45||95.0												TGTGCCAGCAGTCTTAGCGGGGGAAACACAGATACGCAGTATTTT	36								CASSLSGGNTDTQYF		:::::::::0:1:19:::::26:-2:45:::	TLML_7_	RNA
9838	CLONES_TRBTLML_7__apheresis_TCR-JV_cDNA_21_TCCGTCTA_merged_170000.txt	14960	1	3.22737e-05	TGTGCCAGCAGTCTCTTGGGACAGCAGACTTACGAGCAGTACTTC	EE<AEEEEAEEEEEEEAE6EEEEEEEEE<EEEEEE6EEEEEEEEE	TRBV12-3*00(355),TRBV12-4*00(355)	TRBD1*00(35)	TRBJ2-7*00(215)		530|542|567|0|12||60.0;530|542|567|0|12||60.0	12|19|36|17|24||35.0	24|39|67|30|45||75.0												TGTGCCAGCAGTCTCTTGGGACAGCAGACTTACGAGCAGTACTTC	21								CASSLLGQQTYEQYF		:::::::::0:-5:12:17:0:-5:24:30:-4:45:::	TLML_7_	RNA
9839	CLONES_TRBTLML_7__apheresis_TCR-JV_cDNA_21_TCCGTCTA_merged_170000.txt	14961	1	3.22737e-05	TGTGCCAGCAGTCTCTCCGGGACAGTGAGTTCACCCCTCCACTTT	EEEEEEEEEEEEEEEEEEEEEEEEEEEEEEEEEEEEEEEEEEEEE	TRBV6-1*00(140),TRBV6-4*00(140),TRBV6-5*00(140),TRBV6-6*00(140),TRBV10-3*00(124)	TRBD1*00(45)	TRBJ1-6*00(220)		516|528|553|0|12||60.0;518|530|555|0|12||60.0;519|531|556|0|12||60.0;516|528|553|0|12||60.0;533|545|570|0|12|ST540G|44.0	10|19|36|16|25||45.0	29|45|73|29|45||80.0												TGTGCCAGCAGTCTCTCCGGGACAGTGAGTTCACCCCTCCACTTT	36								CASSLSGTVSSPLHF		:::::::::0:-5:12:16:2:-5:25:29:-9:45:::	TLML_7_	RNA
9840	CLONES_TRBTLML_7__apheresis_TCR-JV_cDNA_21_TCCGTCTA_merged_170000.txt	14962	1	3.22737e-05	TGTGCCAGCAGTCTCTACCGGGGGACGGAAGAGACCCAGTACTTC	EEEAEEEEAEEEEAAA<EEAEAEEEEEEEEEEEEEEEEEEEEEEE	TRBV12-3*00(750),TRBV12-4*00(750)	TRBD1*00(25),TRBD2*00(25)	TRBJ2-5*00(225)		530|542|567|0|12||60.0;530|542|567|0|12||60.0	10|15|36|17|22||25.0;14|19|48|17|22||25.0	23|40|68|28|45||85.0												TGTGCCAGCAGTCTCTACCGGGGGACGGAAGAGACCCAGTACTTC	27								CASSLYRGTEETQYF		:::::::::0:-5:12:17:2:-9:22:28:-3:45:::	TLML_7_	RNA
9841	CLONES_TRBTLML_7__apheresis_TCR-JV_cDNA_21_TCCGTCTA_merged_170000.txt	14963	1	3.22737e-05	TGTGCCAGCAGTCTCCCCCGGGGATTGAACACTGAAGCTTTCTTT	EEEEEEEEEEEEEEEAEEEE<<EEEEEEEEEAEEEEEEEEEEEEE	TRBV5-4*00(370),TRBV5-8*00(354)	TRBD1*00(30),TRBD2*00(30)	TRBJ1-1*00(240)		549|560|585|0|11||55.0;551|562|587|0|11||55.0	9|15|36|16|22||30.0;13|19|48|16|22||30.0	20|40|68|25|45||100.0												TGTGCCAGCAGTCTCCCCCGGGGATTGAACACTGAAGCTTTCTTT	27								CASSLPRGLNTEAFF		:::::::::0:-5:11:16:3:-9:22:25:0:45:::	TLML_7_	RNA
9842	CLONES_TRBTLML_7__apheresis_TCR-JV_cDNA_21_TCCGTCTA_merged_170000.txt	14964	1	3.22737e-05	TGTGCCAGCAGTCTCCGCGGGACAGAGAATCAGCCCCAGCATTTT	EEEEEEEEEEEEEEEEEEEEEEEEEEEEEEEEEEEEEEEEEEEEE	TRBV6-2*00(380),TRBV6-3*00(380)	TRBD1*00(40)	TRBJ1-5*00(230)		516|528|553|0|12||60.0;516|528|553|0|12||60.0	11|19|36|17|25||40.0	24|42|70|27|45||90.0												TGTGCCAGCAGTCTCCGCGGGACAGAGAATCAGCCCCAGCATTTT	36								CASSLRGTENQPQHF		:::::::::0:-5:12:17:1:-5:25:27:-4:45:::	TLML_7_	RNA
9843	CLONES_TRBTLML_7__apheresis_TCR-JV_cDNA_21_TCCGTCTA_merged_170000.txt	14965	1	3.22737e-05	TGTGCCAGCAGTCTCCGGACAGGGGAAAGTCAGCCCCAGCATTTT	EEEEEEEEEEEEEEEEEEEEEEEEEEEEEEEEEEEEEEEEEEEEE	TRBV6-6*00(505)	TRBD1*00(45)	TRBJ1-5*00(220)		516|528|553|0|12||60.0	13|22|36|16|25||45.0	26|42|70|29|45||80.0												TGTGCCAGCAGTCTCCGGACAGGGGAAAGTCAGCCCCAGCATTTT	36								CASSLRTGESQPQHF		:::::::::0:-5:12:16:-1:-2:25:29:-6:45:::	TLML_7_	RNA
9844	CLONES_TRBTLML_7__apheresis_TCR-JV_cDNA_21_TCCGTCTA_merged_170000.txt	14966	1	3.22737e-05	TGTGCCAGCAGTCTCGGACTCTGGTATAATTCACCCCTCCACTTT	EEEEEEEEEEEEEEEEEEEEEEEEEEEEEEEEEEAEEEEEEEEEE	TRBV12-3*00(515),TRBV12-4*00(515)	TRBD2*00(25)	TRBJ1-6*00(245)		530|542|567|0|12||60.0;530|542|567|0|12||60.0	17|22|48|15|20||25.0	24|45|73|24|45||105.0												TGTGCCAGCAGTCTCGGACTCTGGTATAATTCACCCCTCCACTTT	32								CASSLGLWYNSPLHF		:::::::::0:-5:12:15:-1:-10:20:24:-4:45:::	TLML_7_	RNA
9845	CLONES_TRBTLML_7__apheresis_TCR-JV_cDNA_21_TCCGTCTA_merged_170000.txt	14967	1	3.22737e-05	TGTGCCAGCAGTCTCGGACAGGGGGCTCTGGACGAGCAGTACTTC	EEAEEE<EEEEEEEEEEEEEEEEEEEEEEEEEEEEEEEEEEEEEE	TRBV7-8*00(258),TRBV7-2*00(226)	TRBD1*00(55)	TRBJ2-7*00(210)		567|578|604|0|11||55.0;580|591|617|0|11||55.0	13|24|36|15|26||55.0	25|39|67|31|45||70.0												TGTGCCAGCAGTCTCGGACAGGGGGCTCTGGACGAGCAGTACTTC	27								CASSLGQGALDEQYF		:::::::::0:-6:11:15:-1:0:26:31:-5:45:::	TLML_7_	RNA
9846	CLONES_TRBTLML_7__apheresis_TCR-JV_cDNA_21_TCCGTCTA_merged_170000.txt	14968	1	3.22737e-05	TGTGCCAGCAGTCTCGACTCGGCGGTTAACTACGAGCAGTACTTC	EEEEEEEEEEEEEEEEAAEEAEAEEAAE<EEEEE<EEEEEEEEEE	TRBV7-9*00(595)		TRBJ2-7*00(220)		556|567|593|0|11||55.0		23|39|67|29|45||80.0												TGTGCCAGCAGTCTCGACTCGGCGGTTAACTACGAGCAGTACTTC	27								CASSLDSAVNYEQYF		:::::::::0:-6:11:::::29:-3:45:::	TLML_7_	RNA
9847	CLONES_TRBTLML_7__apheresis_TCR-JV_cDNA_21_TCCGTCTA_merged_170000.txt	14969	1	3.22737e-05	TGTGCCAGCAGTCTGTTAGCGGCGGCCAATCAGCCCCAGCATTTT	AEEEEEEEEEEEEEEEEEEA6EEEEEE<EEEEEEEAEEEEEEEEE	TRBV2*00(340)	TRBD2*00(30)	TRBJ1-5*00(235)		518|530|555|0|12||60.0	21|27|48|16|22||30.0	23|42|70|26|45||95.0												TGTGCCAGCAGTCTGTTAGCGGCGGCCAATCAGCCCCAGCATTTT	21								CASSLLAAANQPQHF		:::::::::0:-5:12:16:-5:-5:22:26:-3:45:::	TLML_7_	RNA
9848	CLONES_TRBTLML_7__apheresis_TCR-JV_cDNA_21_TCCGTCTA_merged_170000.txt	14970	1	3.22737e-05	TGTGCCAGCAGTCTGAGGGTCCTCGATAATGAAAAACTGTTTTTT	EEEEEEEEEEEEEEEEEEEEEEEEEEEEEEEEEEEEEEEEEEEEE	TRBV12-3*00(515),TRBV12-4*00(515)	TRBD2*00(34)	TRBJ1-4*00(141)		530|542|567|0|12||60.0;530|542|567|0|12||60.0	27|37|48|14|24|SC32T|34.0	24|43|71|26|45||95.0												TGTGCCAGCAGTCTGAGGGTCCTCGATAATGAAAAACTGTTTTTT	36								CASSLRVLDNEKLFF		:::::::::0:-5:12:14:-11:5:24:26:-4:45:::	TLML_7_	RNA
9849	CLONES_TRBTLML_7__apheresis_TCR-JV_cDNA_21_TCCGTCTA_merged_170000.txt	14971	1	3.22737e-05	TGTGCCAGCAGTCTACTAGCGGGAGGAAAAAACGAGCAGTACTTC	EEEEEEEEEEEEEEEEEEEEEEEEEEEEEEEEEEEEEEEEEEEEE	TRBV12-3*00(130),TRBV12-4*00(130)	TRBD2*00(60)	TRBJ2-7*00(210)		530|542|567|0|12||60.0;530|542|567|0|12||60.0	19|31|48|14|26||60.0	25|39|67|31|45||70.0												TGTGCCAGCAGTCTACTAGCGGGAGGAAAAAACGAGCAGTACTTC	36								CASSLLAGGKNEQYF		:::::::::0:-5:12:14:-3:-1:26:31:-5:45:::	TLML_7_	RNA
9850	CLONES_TRBTLML_7__apheresis_TCR-JV_cDNA_21_TCCGTCTA_merged_170000.txt	14972	1	3.22737e-05	TGTGCCAGCAGTCTACCCGCGGACTTCCAAGAGACCCAGTACTTC	EEEEEE<EEEEEEEAEEEEEEEEEEEEEEEEEEEEAEEEEEEEEE	TRBV12-3*00(320),TRBV12-4*00(320)	TRBD2*00(25)	TRBJ2-5*00(235)		530|542|567|0|12||60.0;530|542|567|0|12||60.0	4|9|48|15|20||25.0	21|40|68|26|45||95.0												TGTGCCAGCAGTCTACCCGCGGACTTCCAAGAGACCCAGTACTTC	27								CASSLPADFQETQYF		:::::::::0:-5:12:15:12:-23:20:26:-1:45:::	TLML_7_	RNA
9851	CLONES_TRBTLML_7__apheresis_TCR-JV_cDNA_21_TCCGTCTA_merged_170000.txt	14973	1	3.22737e-05	TGTGCCAGCAGTCTACAGACTAGCGGGAACAACGAGCAGTACTTC	EEEE<AEEEEEEEEEEEA7EEAAEAEEEEEEEA<EEEEEEEEEEE	TRBV12-3*00(715),TRBV12-4*00(715)	TRBD2*00(55)	TRBJ2-7*00(210)		530|542|567|0|12||60.0;530|542|567|0|12||60.0	18|29|48|17|28||55.0	25|39|67|31|45||70.0												TGTGCCAGCAGTCTACAGACTAGCGGGAACAACGAGCAGTACTTC	22								CASSLQTSGNNEQYF		:::::::::0:-5:12:17:-2:-3:28:31:-5:45:::	TLML_7_	RNA
9852	CLONES_TRBTLML_7__apheresis_TCR-JV_cDNA_21_TCCGTCTA_merged_170000.txt	14974	1	3.22737e-05	TGTGCCAGCAGTCTAGGGTACGGTGGGGCCAACGTCCTGACTTTC	EEEEEEEEEEEEEEEEEEEEEEEEEEEEEEEEEEEEEEEEEEEEE	TRBV2*00(315)		TRBJ2-6*00(250)		518|530|555|0|12||60.0		23|45|73|23|45||110.0												TGTGCCAGCAGTCTAGGGTACGGTGGGGCCAACGTCCTGACTTTC	36								CASSLGYGGANVLTF		:::::::::0:-5:12:::::23:-3:45:::	TLML_7_	RNA
9853	CLONES_TRBTLML_7__apheresis_TCR-JV_cDNA_21_TCCGTCTA_merged_170000.txt	14975	1	3.22737e-05	TGTGCCAGCAGTCTAACTTCTAGCTCCTACAATGAGCAGTTCTTC	EEEEEEEEEAEEEEEEEEEEEEEEEEEEEEEEEEEEEEEEEEEEE	TRBV12-3*00(140),TRBV12-4*00(140)		TRBJ2-1*00(260)		530|542|567|0|12||60.0;530|542|567|0|12||60.0		18|42|70|21|45||120.0												TGTGCCAGCAGTCTAACTTCTAGCTCCTACAATGAGCAGTTCTTC	32								CASSLTSSSYNEQFF		:::::::::0:-5:12:::::21:2:45:::	TLML_7_	RNA
9854	CLONES_TRBTLML_7__apheresis_TCR-JV_cDNA_21_TCCGTCTA_merged_170000.txt	14976	1	3.22737e-05	TGTGCCAGCAGTCCTTCTGGGACAGGGGGCCAGCCCCAGCATTTT	EEEEEEEEEEEEEEEEEEEEEEEEEEEEEEEEEEEEEEEEEEEEE	TRBV3-1*00(475),TRBV3-2*00(427)	TRBD1*00(60)	TRBJ1-5*00(215)		543|554|580|0|11||55.0;543|554|580|0|11||55.0	12|24|36|18|30||60.0	27|42|70|30|45||75.0												TGTGCCAGCAGTCCTTCTGGGACAGGGGGCCAGCCCCAGCATTTT	36								CASSPSGTGGQPQHF		:::::::::0:-6:11:18:0:0:30:30:-7:45:::	TLML_7_	RNA
9855	CLONES_TRBTLML_7__apheresis_TCR-JV_cDNA_21_TCCGTCTA_merged_170000.txt	14977	1	3.22737e-05	TGTGCCAGCAGTCCTTCGGGACAGGGTTGGAGGGAGCAGTACTTC	EEEEEEEEEEEEEEEEEEEEEEEEEEEEEEEEEEEEEEEEEEEEE	TRBV12-3*00(275),TRBV12-4*00(275)	TRBD1*00(50)	TRBJ2-7*00(200)		530|542|567|0|12||60.0;530|542|567|0|12||60.0	11|21|36|16|26||50.0	27|39|67|33|45||60.0												TGTGCCAGCAGTCCTTCGGGACAGGGTTGGAGGGAGCAGTACTTC	36								CASSPSGQGWREQYF		:::::::::0:-5:12:16:1:-3:26:33:-7:45:::	TLML_7_	RNA
9856	CLONES_TRBTLML_7__apheresis_TCR-JV_cDNA_21_TCCGTCTA_merged_170000.txt	14978	1	3.22737e-05	TGTGCCAGCAGTCCTCTAGCGGGGGAGTCCTACGAGCAGTACTTC	EEEEAEEEEAEEEEEEEEEEEEEEEEEEEEEEEEEEEEEEEEEEE	TRBV6-6*00(515)	TRBD2*00(40)	TRBJ2-7*00(230)		516|528|553|0|12||60.0	20|28|48|15|23||40.0	21|39|67|27|45||90.0												TGTGCCAGCAGTCCTCTAGCGGGGGAGTCCTACGAGCAGTACTTC	32								CASSPLAGESYEQYF		:::::::::0:-5:12:15:-4:-4:23:27:-1:45:::	TLML_7_	RNA
9857	CLONES_TRBTLML_7__apheresis_TCR-JV_cDNA_21_TCCGTCTA_merged_170000.txt	14979	1	3.22737e-05	TGTGCCAGCAGTCCTCGATTCTCTGGGGCCAACGTCCTGACTTTC	EEEEEEEEEEEEEEEEEEEEEEEEEEEEEEEEEE<EEEEEEEEEE	TRBV4-2*00(580),TRBV4-3*00(564)		TRBJ2-6*00(215)		537|548|574|0|11||55.0;537|548|574|0|11|SC539T|39.0		20|45|73|20|45||125.0												TGTGCCAGCAGTCCTCGATTCTCTGGGGCCAACGTCCTGACTTTC	27								CASSPRFSGANVLTF		:::::::::0:-6:11:::::20:0:45:::	TLML_7_	RNA
9858	CLONES_TRBTLML_7__apheresis_TCR-JV_cDNA_21_TCCGTCTA_merged_170000.txt	14980	1	3.22737e-05	TGTGCCAGCAGTCCTGTCCAGGGGATTGCGGATGGCTACACCTTC	EEEEEEAEEEEEEEEEAEEAEEEEEAEEEEEEAEEEEEEEEEE<E	TRBV27*00(405)	TRBD1*00(39)	TRBJ1-2*00(210)		556|568|593|0|12||60.0	4|15|36|12|23|SC11A|39.0	26|40|68|31|45||70.0												TGTGCCAGCAGTCCTGTCCAGGGGATTGCGGATGGCTACACCTTC	27								CASSPVQGIADGYTF		:::::::::0:-5:12:12:8:-9:23:31:-6:45:::	TLML_7_	RNA
9859	CLONES_TRBTLML_7__apheresis_TCR-JV_cDNA_21_TCCGTCTA_merged_170000.txt	14981	1	3.22737e-05	TGTGCCAGCAGTCCTGCCCTCGAGAGGGGCCCTACGCAGTATTTT	EEEEEEEEEEEEEEEEEEEEEEEEEEEEEEEEEEEEEEEEEEEEE	TRBV6-2*00(1120),TRBV6-3*00(1120)	TRBD2*00(30)	TRBJ2-3*00(100)		516|528|553|0|12||60.0;516|528|553|0|12||60.0	29|35|48|26|32||30.0	28|41|69|32|45||65.0												TGTGCCAGCAGTCCTGCCCTCGAGAGGGGCCCTACGCAGTATTTT	36								CASSPALERGPTQYF		:::::::::0:-5:12:26:-13:3:32:32:-8:45:::	TLML_7_	RNA
9860	CLONES_TRBTLML_7__apheresis_TCR-JV_cDNA_21_TCCGTCTA_merged_170000.txt	14982	1	3.22737e-05	TGTGCCAGCAGTCCTGGGACAGGGGAAGGGAATGAGCAGTTCTTC	EEEEEEEEEAEEEEAEEEEEEEAEAEEEEEEEEAEEEEEAEEEEE	TRBV12-3*00(530),TRBV12-4*00(530)	TRBD1*00(50)	TRBJ2-1*00(215)		530|542|567|0|12||60.0;530|542|567|0|12||60.0	12|22|36|15|25||50.0	27|42|70|30|45||75.0												TGTGCCAGCAGTCCTGGGACAGGGGAAGGGAATGAGCAGTTCTTC	32								CASSPGTGEGNEQFF		:::::::::0:-5:12:15:0:-2:25:30:-7:45:::	TLML_7_	RNA
9861	CLONES_TRBTLML_7__apheresis_TCR-JV_cDNA_21_TCCGTCTA_merged_170000.txt	14983	1	3.22737e-05	TGTGCCAGCAGTCCTGAGGACAGCCCTAACTATGGCTACACCTTC	EEEEEEEEEEEEEEEEEEEEEEEEEEEEEEEEEEEEEEEEEEEEE	TRBV6-4*00(159)	TRBD1*00(30)	TRBJ1-2*00(240)		518|530|555|0|12||60.0	13|19|36|17|23||30.0	20|40|68|25|45||100.0												TGTGCCAGCAGTCCTGAGGACAGCCCTAACTATGGCTACACCTTC	36								CASSPEDSPNYGYTF		:::::::::0:-5:12:17:-1:-5:23:25:0:45:::	TLML_7_	RNA
9862	CLONES_TRBTLML_7__apheresis_TCR-JV_cDNA_21_TCCGTCTA_merged_170000.txt	14984	1	3.22737e-05	TGTGCCAGCAGTCCTAGAGGGGACACCGCCTACGAGCAGTACTTC	EEEEEEEEEEEEEEEEEEEEEEEE6EEEEEEEEAAEEEEEEEEEA	TRBV6-2*00(205),TRBV6-3*00(205),TRBV6-1*00(189),TRBV6-5*00(189),TRBV6-6*00(189)	TRBD1*00(30)	TRBJ2-7*00(225)		516|528|553|0|12||60.0;516|528|553|0|12||60.0;516|528|553|0|12||60.0;519|531|556|0|12||60.0;516|528|553|0|12||60.0	12|18|36|19|25||30.0	22|39|67|28|45||85.0												TGTGCCAGCAGTCCTAGAGGGGACACCGCCTACGAGCAGTACTTC	21								CASSPRGDTAYEQYF		:::::::::0:-5:12:19:0:-6:25:28:-2:45:::	TLML_7_	RNA
9863	CLONES_TRBTLML_7__apheresis_TCR-JV_cDNA_21_TCCGTCTA_merged_170000.txt	14985	1	3.22737e-05	TGTGCCAGCAGTCCCTTGAGGGGCTCCTACAATGAGCAGTTCTTC	EEEEEEAEEEEEEEEEEEEEEEEEEEEEEEEEEEAEEEEEEEEEE	TRBV12-3*00(520),TRBV12-4*00(520)		TRBJ2-1*00(259)		530|542|567|0|12||60.0;530|542|567|0|12||60.0		15|42|70|18|45|SA18G|119.0												TGTGCCAGCAGTCCCTTGAGGGGCTCCTACAATGAGCAGTTCTTC	32								CASSPLRGSYNEQFF		:::::::::0:-5:12:::::18:5:45:::	TLML_7_	RNA
9864	CLONES_TRBTLML_7__apheresis_TCR-JV_cDNA_21_TCCGTCTA_merged_170000.txt	14986	1	3.22737e-05	TGTGCCAGCAGTCCCTCTTGGGGGAAAAACACTGAAGCTTTCTTT	EEEEEEEEEEEEEEEEEEEEEEEEEEEEEEEEEEEEEEEEEEEEE	TRBV6-5*00(267)	TRBD1*00(25),TRBD2*00(25)	TRBJ1-1*00(230)		519|531|556|0|12||60.0	18|23|36|19|24||25.0;0|5|48|12|17||25.0	22|40|68|27|45||90.0												TGTGCCAGCAGTCCCTCTTGGGGGAAAAACACTGAAGCTTTCTTT	36								CASSPSWGKNTEAFF		:::::::::0:-5:12:19:-6:-1:24:27:-2:45:::	TLML_7_	RNA
9865	CLONES_TRBTLML_7__apheresis_TCR-JV_cDNA_21_TCCGTCTA_merged_170000.txt	14987	1	3.22737e-05	TGTGCCAGCAGTCCCTCCCCATGGGGGAACCAGCCCCAGCATTTT	EEEEEEEEEEEEEEEEEEEEEEEEEEEEEEEEEEEEEEEEEEEEE	TRBV27*00(760)	TRBD2*00(35)	TRBJ1-5*00(155)		556|568|593|0|12||60.0	0|7|48|12|19||35.0	27|42|70|30|45||75.0												TGTGCCAGCAGTCCCTCCCCATGGGGGAACCAGCCCCAGCATTTT	36								CASSPSPWGNQPQHF		:::::::::0:-5:12:12:16:-25:19:30:-7:45:::	TLML_7_	RNA
9866	CLONES_TRBTLML_7__apheresis_TCR-JV_cDNA_21_TCCGTCTA_merged_170000.txt	14988	1	3.22737e-05	TGTGCCAGCAGTCCCTATACCGGGACGGGCTATGGCTACACCTTC	EEEEEEEEEEEEEEEEEEEEEEEEEEEEEEEEEEEEEEEEAEEEE	TRBV12-3*00(360),TRBV12-4*00(360)	TRBD1*00(38),TRBD2*00(35)	TRBJ1-2*00(220)		530|542|567|0|12||60.0;530|542|567|0|12||60.0	3|17|36|12|26|SG7ASC9A|38.0;14|21|48|19|26||35.0	24|40|68|29|45||80.0												TGTGCCAGCAGTCCCTATACCGGGACGGGCTATGGCTACACCTTC	32								CASSPYTGTGYGYTF		:::::::::0:-5:12:12:9:-7:26:29:-4:45:::	TLML_7_	RNA
9867	CLONES_TRBTLML_7__apheresis_TCR-JV_cDNA_21_TCCGTCTA_merged_170000.txt	14989	1	3.22737e-05	TGTGCCAGCAGTCCCCTTACCAGGGGGACTCAGCCCCAGCATTTT	EEEEEEEEEEEEEEEEEEEEAEEEEEEEEEEEEEEEEEEEAEEEE	TRBV6-5*00(415),TRBV6-6*00(367)	TRBD1*00(35)	TRBJ1-5*00(220)		519|531|556|0|12||60.0;516|528|553|0|12||60.0	16|23|36|20|27||35.0	26|42|70|29|45||80.0												TGTGCCAGCAGTCCCCTTACCAGGGGGACTCAGCCCCAGCATTTT	32								CASSPLTRGTQPQHF		:::::::::0:-5:12:20:-4:-1:27:29:-6:45:::	TLML_7_	RNA
9868	CLONES_TRBTLML_7__apheresis_TCR-JV_cDNA_21_TCCGTCTA_merged_170000.txt	14990	1	3.22737e-05	TGTGCCAGCAGTCCCCTCCCCACAGGGGATTCTGAAGCTTTCTTT	EEEEEEEEEEEEEEEEEEEEEEEEEEEEEEEEEEEEEEEEEEEEE	TRBV27*00(405)	TRBD1*00(35),TRBD2*00(35)	TRBJ1-1*00(210)		556|568|593|0|12||60.0	15|22|36|21|28||35.0;0|7|48|13|20||35.0	26|40|68|31|45||70.0												TGTGCCAGCAGTCCCCTCCCCACAGGGGATTCTGAAGCTTTCTTT	36								CASSPLPTGDSEAFF		:::::::::0:-5:12:21:-3:-2:28:31:-6:45:::	TLML_7_	RNA
9869	CLONES_TRBTLML_7__apheresis_TCR-JV_cDNA_21_TCCGTCTA_merged_170000.txt	14991	1	3.22737e-05	TGTGCCAGCAGTCCCCTCCGGGGTAGCAATCAGCCCCAGCATTTT	EEEEEEEEEEEEAEEEEEEEEEEEEEEEEEEEEEEEAEEEEEEEE	TRBV28*00(230)	TRBD2*00(30)	TRBJ1-5*00(250)		564|576|601|0|12||60.0	0|6|48|13|19||30.0	20|42|70|23|45||110.0												TGTGCCAGCAGTCCCCTCCGGGGTAGCAATCAGCCCCAGCATTTT	32								CASSPLRGSNQPQHF		:::::::::0:-5:12:13:16:-26:19:23:0:45:::	TLML_7_	RNA
9870	CLONES_TRBTLML_7__apheresis_TCR-JV_cDNA_21_TCCGTCTA_merged_170000.txt	14992	1	3.22737e-05	TGTGCCAGCAGTCCCCTGGGGGGGATCACAGATACGCAGTATTTT	EEEEEEEEEEEEEEEEEEEEEEEEEEEEEEEEEEAAEEEEEEEEE	TRBV14*00(145)	TRBD1*00(30)	TRBJ2-3*00(235)		516|527|553|0|11||55.0	2|8|36|12|18||30.0	22|41|69|26|45||95.0												TGTGCCAGCAGTCCCCTGGGGGGGATCACAGATACGCAGTATTTT	32								CASSPLGGITDTQYF		:::::::::0:-6:11:12:10:-16:18:26:-2:45:::	TLML_7_	RNA
9871	CLONES_TRBTLML_7__apheresis_TCR-JV_cDNA_21_TCCGTCTA_merged_170000.txt	14993	1	3.22737e-05	TGTGCCAGCAGTCCCCTGGACTGGGCCACAGATACGCAGTATTTT	EEEEEEEEEEEEEEEEEEEEEEEEEEEEEEEAEEEEEEEEEEEEA	TRBV2*00(445)	TRBD1*00(30),TRBD2*00(29)	TRBJ2-3*00(235)		518|530|555|0|12||60.0	2|8|36|12|18||30.0;13|22|48|13|22|SG16T|29.0	22|41|69|26|45||95.0												TGTGCCAGCAGTCCCCTGGACTGGGCCACAGATACGCAGTATTTT	32								CASSPLDWATDTQYF		:::::::::0:-5:12:12:10:-16:18:26:-2:45:::	TLML_7_	RNA
9872	CLONES_TRBTLML_7__apheresis_TCR-JV_cDNA_21_TCCGTCTA_merged_170000.txt	14994	1	3.22737e-05	TGTGCCAGCAGTCCCCTAGCGGGGGCCACCGGTGAGCAGTTCTTC	EEEEEEEEEEEEEEEEEEEEEEEEEEEEEEEEEEEEEEEEEEEEE	TRBV12-3*00(760),TRBV12-4*00(760)	TRBD2*00(40)	TRBJ2-1*00(165)		530|542|567|0|12||60.0;530|542|567|0|12||60.0	20|28|48|15|23||40.0	29|42|70|32|45||65.0												TGTGCCAGCAGTCCCCTAGCGGGGGCCACCGGTGAGCAGTTCTTC	36								CASSPLAGATGEQFF		:::::::::0:-5:12:15:-4:-4:23:32:-9:45:::	TLML_7_	RNA
9873	CLONES_TRBTLML_7__apheresis_TCR-JV_cDNA_21_TCCGTCTA_merged_170000.txt	14995	1	3.22737e-05	TGTGCCAGCAGTCCCCCCGGGACAGGGGTATACGAGCAGTACTTC	EEEEEEEEEEEEEEEEEEEEEEEEEEEEEEEEEEEEEEEEEEEEE	TRBV27*00(334)	TRBD1*00(65)	TRBJ2-7*00(62)		556|568|593|0|12||60.0	9|22|36|15|28||65.0	24|39|67|30|45||75.0												TGTGCCAGCAGTCCCCCCGGGACAGGGGTATACGAGCAGTACTTC	36								CASSPPGTGVYEQYF		:::::::::0:-5:12:15:3:-2:28:30:-4:45:::	TLML_7_	RNA
9874	CLONES_TRBTLML_7__apheresis_TCR-JV_cDNA_21_TCCGTCTA_merged_170000.txt	14996	1	3.22737e-05	TGTGCCAGCAGTCCCCCGGGGGGCGCAGACTATGGCTACACCTTC	EEEEEEEEEEEEEEEEEEEEEEEEEEEEEEEEEEEEEEEEEEEEE	TRBV2*00(280)	TRBD1*00(40)	TRBJ1-2*00(225)		518|530|555|0|12||60.0	18|26|36|18|26||40.0	23|40|68|28|45||85.0												TGTGCCAGCAGTCCCCCGGGGGGCGCAGACTATGGCTACACCTTC	36								CASSPPGGADYGYTF		:::::::::0:-5:12:18:-6:2:26:28:-3:45:::	TLML_7_	RNA
9875	CLONES_TRBTLML_7__apheresis_TCR-JV_cDNA_21_TCCGTCTA_merged_170000.txt	14997	1	3.22737e-05	TGTGCCAGCAGTCCCCCGGAAGATTTTGGAAACACCATATATTTT	EEEEAEEEEEEEEEAEEEEEEEEEEEEEEEEEEEEEEEEEEEEEE	TRBV11-3*00(765)	TRBD1*00(25),TRBD2*00(25)	TRBJ1-3*00(235)		521|532|558|0|11||55.0	1|6|36|12|17||25.0;13|18|48|14|19||25.0	23|42|70|26|45||95.0												TGTGCCAGCAGTCCCCCGGAAGATTTTGGAAACACCATATATTTT	32								CASSPPEDFGNTIYF		:::::::::0:-6:11:12:11:-18:17:26:-3:45:::	TLML_7_	RNA
9876	CLONES_TRBTLML_7__apheresis_TCR-JV_cDNA_21_TCCGTCTA_merged_170000.txt	14998	1	3.22737e-05	TGTGCCAGCAGTCCCCCGACAGCCTTTAACTACGAGCAGTACTTC	EEEEEEEEEEEEEEEEEEEEEEEEEEEEEEEEEEEEEEEEEEEEE	TRBV6-6*00(505)	TRBD1*00(25)	TRBJ2-7*00(220)		516|528|553|0|12||60.0	1|6|36|12|17||25.0	23|39|67|29|45||80.0												TGTGCCAGCAGTCCCCCGACAGCCTTTAACTACGAGCAGTACTTC	36								CASSPPTAFNYEQYF		:::::::::0:-5:12:12:11:-18:17:29:-3:45:::	TLML_7_	RNA
9878	CLONES_TRBTLML_7__apheresis_TCR-JV_cDNA_21_TCCGTCTA_merged_170000.txt	15000	1	3.22737e-05	TGTGCCAGCAGTCCCCGGGGACCTAGCACAGATACGCAGTATTTT	EAEEEEEEEEEEEE<E<<AEEAEEEEEEEEEEEEEEEEEEEEEEE	TRBV7-3*00(275),TRBV7-4*00(243)	TRBD1*00(30),TRBD2*00(30)	TRBJ2-3*00(255)		540|551|577|0|11||55.0;545|556|582|0|11||55.0	9|15|36|13|19||30.0;13|19|48|13|19||30.0	18|41|69|22|45||115.0												TGTGCCAGCAGTCCCCGGGGACCTAGCACAGATACGCAGTATTTT	27								CASSPRGPSTDTQYF		:::::::::0:-6:11:13:3:-9:19:22:2:45:::	TLML_7_	RNA
9879	CLONES_TRBTLML_7__apheresis_TCR-JV_cDNA_21_TCCGTCTA_merged_170000.txt	15001	1	3.22737e-05	TGTGCCAGCAGTCCCCGAGGCAACTCTGGAAACACCATATATTTT	EAEAEEEEEEEEEEEEEEEEEEAEEEEAEEEEEEEEEEEEEEEEE	TRBV6-1*00(415)		TRBJ1-3*00(250)		516|528|553|0|12||60.0		20|42|70|23|45||110.0												TGTGCCAGCAGTCCCCGAGGCAACTCTGGAAACACCATATATTTT	32								CASSPRGNSGNTIYF		:::::::::0:-5:12:::::23:0:45:::	TLML_7_	RNA
9880	CLONES_TRBTLML_7__apheresis_TCR-JV_cDNA_21_TCCGTCTA_merged_170000.txt	15002	1	3.22737e-05	TGTGCCAGCAGTCCCCGAACGGGGGCCCCCGCTGAAGCTTTCTTT	EAEEEEEEEAEEAEEEEE<EEEEEEEEEEEEEEEEEEEEEEEEEE	TRBV12-3*00(499),TRBV12-4*00(499)	TRBD1*00(34),TRBD2*00(30)	TRBJ1-1*00(210)		530|542|567|0|12||60.0;530|542|567|0|12||60.0	18|28|36|20|30|SG24C|34.0;29|35|48|22|28||30.0	26|40|68|31|45||70.0												TGTGCCAGCAGTCCCCGAACGGGGGCCCCCGCTGAAGCTTTCTTT	27								CASSPRTGAPAEAFF		:::::::::0:-5:12:20:-6:4:30:31:-6:45:::	TLML_7_	RNA
9881	CLONES_TRBTLML_7__apheresis_TCR-JV_cDNA_21_TCCGTCTA_merged_170000.txt	15003	1	3.22737e-05	TGTGCCAGCAGTCCCCAGGGCTCGGGGGTAAGTGAGCAGTTCTTC	EEEEEEEEEEEEEEEEEEEAEEEEEEEEEEEEEEEEEEEEEEEEE	TRBV27*00(785)	TRBD1*00(25),TRBD2*00(25)	TRBJ2-1*00(105)		556|568|593|0|12||60.0	16|21|36|15|20||25.0;28|33|48|16|21||25.0	29|42|70|32|45||65.0												TGTGCCAGCAGTCCCCAGGGCTCGGGGGTAAGTGAGCAGTTCTTC	32								CASSPQGSGVSEQFF		:::::::::0:-5:12:15:-4:-3:20:32:-9:45:::	TLML_7_	RNA
9882	CLONES_TRBTLML_7__apheresis_TCR-JV_cDNA_21_TCCGTCTA_merged_170000.txt	15004	1	3.22737e-05	TGTGCCAGCAGTCCCGTCGGACAGATCCAAGAGACCCAGTACTTC	EEEEEEEEEEEEEEEEEEEEEEEEEEEAEEEEEEEEEEEEEEEEE	TRBV7-2*00(510)	TRBD1*00(30)	TRBJ2-5*00(235)		580|591|617|0|11||55.0	13|19|36|18|24||30.0	21|40|68|26|45||95.0												TGTGCCAGCAGTCCCGTCGGACAGATCCAAGAGACCCAGTACTTC	32								CASSPVGQIQETQYF		:::::::::0:-6:11:18:-1:-5:24:26:-1:45:::	TLML_7_	RNA
9883	CLONES_TRBTLML_7__apheresis_TCR-JV_cDNA_21_TCCGTCTA_merged_170000.txt	15005	1	3.22737e-05	TGTGCCAGCAGTCCCGGGGGCAGGGGGAATTCACCCCTCCACTTT	EEEEAEEEAEEEEAAAEAEEAAEEEEEEEEEAEEEAEEEEEEEEE	TRBV12-3*00(435),TRBV12-4*00(435)	TRBD1*00(39)	TRBJ1-6*00(230)		530|542|567|0|12||60.0;530|542|567|0|12||60.0	12|23|36|16|27|SA15G|39.0	27|45|73|27|45||90.0												TGTGCCAGCAGTCCCGGGGGCAGGGGGAATTCACCCCTCCACTTT	32								CASSPGGRGNSPLHF		:::::::::0:-5:12:16:0:-1:27:27:-7:45:::	TLML_7_	RNA
9884	CLONES_TRBTLML_7__apheresis_TCR-JV_cDNA_21_TCCGTCTA_merged_170000.txt	15006	1	3.22737e-05	TGTGCCAGCAGTCCCGGGACTATTCGCTACAATGAGCAGTTCTTC	EEEEEEEEEEEEEEEEAEEEEEEEEEEEEEEEEAAEEEEEEEEEA	TRBV12-3*00(206),TRBV12-4*00(206)	TRBD2*00(50)	TRBJ2-1*00(235)		530|542|567|0|12||60.0;530|542|567|0|12||60.0	13|23|48|12|22||50.0	23|42|70|26|45||95.0												TGTGCCAGCAGTCCCGGGACTATTCGCTACAATGAGCAGTTCTTC	32								CASSPGTIRYNEQFF		:::::::::0:-5:12:12:3:-9:22:26:-3:45:::	TLML_7_	RNA
9885	CLONES_TRBTLML_7__apheresis_TCR-JV_cDNA_21_TCCGTCTA_merged_170000.txt	15007	1	3.22737e-05	TGTGCCAGCAGTCCCGGGACTAGCAGTCCAGATACGCAGTATTTT	EEEEEEEEEEEEEEEEEEEEEEEEEEEEEEEEEEEEEEEEEEEEE	TRBV6-5*00(415),TRBV6-6*00(367)	TRBD2*00(60)	TRBJ2-3*00(225)		519|531|556|0|12||60.0;516|528|553|0|12||60.0	13|25|48|12|24||60.0	24|41|69|28|45||85.0												TGTGCCAGCAGTCCCGGGACTAGCAGTCCAGATACGCAGTATTTT	36								CASSPGTSSPDTQYF		:::::::::0:-5:12:12:3:-7:24:28:-4:45:::	TLML_7_	RNA
9886	CLONES_TRBTLML_7__apheresis_TCR-JV_cDNA_21_TCCGTCTA_merged_170000.txt	15008	1	3.22737e-05	TGTGCCAGCAGTCCCGGGACAGGGGTCACAGATACGCAGTATTTT	EEEEEEEEEEEEEEEEEEEEEEEEEEEEEEEEEEEEEEEEEEEEE	TRBV6-2*00(375),TRBV6-3*00(375)	TRBD1*00(65)	TRBJ2-3*00(235)		516|528|553|0|12||60.0;516|528|553|0|12||60.0	9|22|36|12|25||65.0	22|41|69|26|45||95.0												TGTGCCAGCAGTCCCGGGACAGGGGTCACAGATACGCAGTATTTT	36								CASSPGTGVTDTQYF		:::::::::0:-5:12:12:3:-2:25:26:-2:45:::	TLML_7_	RNA
9887	CLONES_TRBTLML_7__apheresis_TCR-JV_cDNA_21_TCCGTCTA_merged_170000.txt	15009	1	3.22737e-05	TGTGCCAGCAGTCCCGGGACAGGGGGCACAGATACGCAGTATTTT	AEEEEA<EAEAEEEAAAEEEEEAEEEEEEEAEEEEEEEEEEEEEE	TRBV6-6*00(470)	TRBD1*00(65)	TRBJ2-3*00(240)		516|528|553|0|12||60.0	9|22|36|12|25||65.0	21|41|69|25|45||100.0												TGTGCCAGCAGTCCCGGGACAGGGGGCACAGATACGCAGTATTTT	27								CASSPGTGGTDTQYF		:::::::::0:-5:12:12:3:-2:25:25:-1:45:::	TLML_7_	RNA
9888	CLONES_TRBTLML_7__apheresis_TCR-JV_cDNA_21_TCCGTCTA_merged_170000.txt	15010	1	3.22737e-05	TGTGCCAGCAGTCCCGGACAGGGGCCTAACAATGAGCAGTTCTTC	EEEEEEEEEEEEEEEEEAEEEEEEEEEEEEEEEEEEEEEEEEEEE	TRBV27*00(560)	TRBD1*00(45)	TRBJ2-1*00(225)		556|568|593|0|12||60.0	13|22|36|15|24||45.0	25|42|70|28|45||85.0												TGTGCCAGCAGTCCCGGACAGGGGCCTAACAATGAGCAGTTCTTC	32								CASSPGQGPNNEQFF		:::::::::0:-5:12:15:-1:-2:24:28:-5:45:::	TLML_7_	RNA
9889	CLONES_TRBTLML_7__apheresis_TCR-JV_cDNA_21_TCCGTCTA_merged_170000.txt	15011	1	3.22737e-05	TGTGCCAGCAGTCCCGAGACAGGGGCCAACTATGGCTACACCTTC	EEEEEEEEEEEEEEEEEEEEEEEEEEEEEEEEEEEEEEEEEEEEE	TRBV2*00(335)	TRBD1*00(49)	TRBJ1-2*00(230)		518|530|555|0|12||60.0	9|22|36|12|25|SG13A|49.0	22|40|68|27|45||90.0												TGTGCCAGCAGTCCCGAGACAGGGGCCAACTATGGCTACACCTTC	36								CASSPETGANYGYTF		:::::::::0:-5:12:12:3:-2:25:27:-2:45:::	TLML_7_	RNA
9890	CLONES_TRBTLML_7__apheresis_TCR-JV_cDNA_21_TCCGTCTA_merged_170000.txt	15012	1	3.22737e-05	TGTGCCAGCAGTCCCACTAGCGGGGGGGCCTACGAGCAGTACTTC	EEEEEEEEEEEEEEEEEEEEEEEEEEEEEEEEEEEEEEEEEEEEA	TRBV28*00(935)	TRBD2*00(49)	TRBJ2-7*00(105)		564|576|601|0|12||60.0	19|32|48|15|28|SA28G|49.0	22|39|67|28|45||85.0												TGTGCCAGCAGTCCCACTAGCGGGGGGGCCTACGAGCAGTACTTC	32								CASSPTSGGAYEQYF		:::::::::0:-5:12:15:-3:0:28:28:-2:45:::	TLML_7_	RNA
9891	CLONES_TRBTLML_7__apheresis_TCR-JV_cDNA_21_TCCGTCTA_merged_170000.txt	15013	1	3.22737e-05	TGTGCCAGCAGTCCCACCGGGACAGGGGGCAATGAGCAGTTCTTC	EEEEEEEEAEEEEEEEAAEEEEEEAAEEAEEEEEEEEEEEAEEEE	TRBV6-2*00(680),TRBV6-3*00(680)	TRBD1*00(65)	TRBJ2-1*00(220)		516|528|553|0|12||60.0;516|528|553|0|12||60.0	10|23|36|16|29||65.0	26|42|70|29|45||80.0												TGTGCCAGCAGTCCCACCGGGACAGGGGGCAATGAGCAGTTCTTC	32								CASSPTGTGGNEQFF		:::::::::0:-5:12:16:2:-1:29:29:-6:45:::	TLML_7_	RNA
9892	CLONES_TRBTLML_7__apheresis_TCR-JV_cDNA_21_TCCGTCTA_merged_170000.txt	15014	1	3.22737e-05	TGTGCCAGCAGTCCCAGGTTGGCGGGGCTAGATACGCAGTATTTT	EEEEEEEEEEEEEEEEEEA6EEEEEEE7EEEEEEEEEEEEEEEEE	TRBV6-5*00(675)	TRBD1*00(25),TRBD2*00(25)	TRBJ2-3*00(220)		519|531|556|0|12||60.0	19|24|36|23|28||25.0;23|28|48|21|26||25.0	25|41|69|29|45||80.0												TGTGCCAGCAGTCCCAGGTTGGCGGGGCTAGATACGCAGTATTTT	21								CASSPRLAGLDTQYF		:::::::::0:-5:12:23:-7:0:28:29:-5:45:::	TLML_7_	RNA
9893	CLONES_TRBTLML_7__apheresis_TCR-JV_cDNA_21_TCCGTCTA_merged_170000.txt	15015	1	3.22737e-05	TGTGCCAGCAGTCCCAGGGGACAGGCGGGGCATGAGCAGTTCTTC	EEEEEEEEEEEEEEEEEEEEEEEEEEEEEEEEEEEEEEEEEEEEE	TRBV12-3*00(448),TRBV12-4*00(448)	TRBD1*00(40)	TRBJ2-1*00(125)		530|542|567|0|12||60.0;530|542|567|0|12||60.0	12|20|36|17|25||40.0	28|42|70|31|45||70.0												TGTGCCAGCAGTCCCAGGGGACAGGCGGGGCATGAGCAGTTCTTC	36								CASSPRGQAGHEQFF		:::::::::0:-5:12:17:0:-4:25:31:-8:45:::	TLML_7_	RNA
9894	CLONES_TRBTLML_7__apheresis_TCR-JV_cDNA_21_TCCGTCTA_merged_170000.txt	15016	1	3.22737e-05	TGTGCCAGCAGTCCCAACACACCCCCGAATTCACCCCTCCACTTT	EEEAEEEEEEEEEEEEEEEEEEAEEEAEEAEEEEEEEEAEEEEEE	TRBV6-1*00(230),TRBV6-5*00(230),TRBV6-3*00(214),TRBV6-6*00(214),TRBV6-8*00(214)	TRBD1*00(25)	TRBJ1-6*00(230)		516|528|553|0|12||60.0;519|531|556|0|12||60.0;516|528|553|0|12||60.0;516|528|553|0|12||60.0;512|524|549|0|12||60.0	1|6|36|21|26||25.0	27|45|73|27|45||90.0												TGTGCCAGCAGTCCCAACACACCCCCGAATTCACCCCTCCACTTT	32								CASSPNTPPNSPLHF		:::::::::0:-5:12:21:11:-18:26:27:-7:45:::	TLML_7_	RNA
9895	CLONES_TRBTLML_7__apheresis_TCR-JV_cDNA_21_TCCGTCTA_merged_170000.txt	15017	1	3.22737e-05	TGTGCCAGCAGTCCGTCCACTACCGGTGGTGAGACCCAGTACTTC	EEEEEEEEEEEEEEEEEEEEEEEEEEAEAEEEEEEEEEEEEEEEA	TRBV12-3*00(280),TRBV12-4*00(280)		TRBJ2-5*00(215)		530|542|567|0|12||60.0;530|542|567|0|12||60.0		25|40|68|30|45||75.0												TGTGCCAGCAGTCCGTCCACTACCGGTGGTGAGACCCAGTACTTC	32								CASSPSTTGGETQYF		:::::::::0:-5:12:::::30:-5:45:::	TLML_7_	RNA
9896	CLONES_TRBTLML_7__apheresis_TCR-JV_cDNA_21_TCCGTCTA_merged_170000.txt	15018	1	3.22737e-05	TGTGCCAGCAGTCCGTACAGGTCCATGAACACTGAAGCTTTCTTT	EEEEEEEEEEEEEEEEEEEEEEEEEEEEEEEEEEEEEEEEEEEEE	TRBV12-3*00(695),TRBV12-4*00(695)	TRBD1*00(25)	TRBJ1-1*00(215)		530|542|567|0|12||60.0;530|542|567|0|12||60.0	15|20|36|16|21||25.0	18|40|68|23|45||110.0												TGTGCCAGCAGTCCGTACAGGTCCATGAACACTGAAGCTTTCTTT	36								CASSPYRSMNTEAFF		:::::::::0:-5:12:16:-3:-4:21:23:2:45:::	TLML_7_	RNA
9897	CLONES_TRBTLML_7__apheresis_TCR-JV_cDNA_21_TCCGTCTA_merged_170000.txt	15019	1	3.22737e-05	TGTGCCAGCAGTCCGCGCGGGGTCATGGGCGGGGAGCTGTTTTTT	EEEEEEEEEEEEEEEEEEEEEE<AEEAEEEAEEEEEEEEEEEEEE	TRBV7-8*00(630)	TRBD2*00(25)	TRBJ2-2*00(150)		567|578|604|0|11||55.0	23|28|48|16|21||25.0	27|43|71|29|45||80.0												TGTGCCAGCAGTCCGCGCGGGGTCATGGGCGGGGAGCTGTTTTTT	27								CASSPRGVMGGELFF		:::::::::0:-6:11:16:-7:-4:21:29:-7:45:::	TLML_7_	RNA
9898	CLONES_TRBTLML_7__apheresis_TCR-JV_cDNA_21_TCCGTCTA_merged_170000.txt	15020	1	3.22737e-05	TGTGCCAGCAGTCCGGTAGGGGGTTTTGGAAACACCATATATTTT	EEEEEEEEEEEEEEEEEEEEEEEEEEEEEEEEEEEEEEEEEEEEE	TRBV12-3*00(280),TRBV12-4*00(280)	TRBD1*00(30)	TRBJ1-3*00(235)		530|542|567|0|12||60.0;530|542|567|0|12||60.0	17|23|36|17|23||30.0	23|42|70|26|45||95.0												TGTGCCAGCAGTCCGGTAGGGGGTTTTGGAAACACCATATATTTT	36								CASSPVGGFGNTIYF		:::::::::0:-5:12:17:-5:-1:23:26:-3:45:::	TLML_7_	RNA
9899	CLONES_TRBTLML_7__apheresis_TCR-JV_cDNA_21_TCCGTCTA_merged_170000.txt	15021	1	3.22737e-05	TGTGCCAGCAGTCCGGGGACTAGCGGGAGGAATGAGCAGTTCTTC	EEEEEEEEEEEEEEEEEEEEEEEEEEEEEEEEEEEEEEEEEEEEE	TRBV27*00(165)	TRBD2*00(75)	TRBJ2-1*00(215)		556|568|593|0|12||60.0	16|31|48|15|30||75.0	27|42|70|30|45||75.0												TGTGCCAGCAGTCCGGGGACTAGCGGGAGGAATGAGCAGTTCTTC	36								CASSPGTSGRNEQFF		:::::::::0:-5:12:15:0:-1:30:30:-7:45:::	TLML_7_	RNA
9900	CLONES_TRBTLML_7__apheresis_TCR-JV_cDNA_21_TCCGTCTA_merged_170000.txt	15022	1	3.22737e-05	TGTGCCAGCAGTCCGGGACTCCCGGGGGGCTACGAGCAGTACTTC	EEEEEEEEEEEEEEEEEEEEEEEEEEEEEEEEEEEEEEEEEEEEE	TRBV7-3*00(280),TRBV7-4*00(248)	TRBD2*00(40),TRBD1*00(35)	TRBJ2-7*00(220)		540|551|577|0|11||55.0;545|556|582|0|11||55.0	14|22|48|12|20||40.0;8|15|36|19|26||35.0	23|39|67|29|45||80.0												TGTGCCAGCAGTCCGGGACTCCCGGGGGGCTACGAGCAGTACTTC	36								CASSPGLPGGYEQYF		:::::::::0:-6:11:12:2:-10:20:29:-3:45:::	TLML_7_	RNA
9901	CLONES_TRBTLML_7__apheresis_TCR-JV_cDNA_21_TCCGTCTA_merged_170000.txt	15023	1	3.22737e-05	TGTGCCAGCAGTCCGGGACCCACGGGTAATCAGCCCCAGCATTTT	EEEEEEEEEEEEEEEEEEEEEEEEEEEEEEEEEEEEEEEEEEEEE	TRBV12-3*00(130),TRBV12-4*00(130)	TRBD1*00(35),TRBD2*00(35)	TRBJ1-5*00(230)		530|542|567|0|12||60.0;530|542|567|0|12||60.0	10|17|36|12|19||35.0;14|21|48|12|19||35.0	24|42|70|27|45||90.0												TGTGCCAGCAGTCCGGGACCCACGGGTAATCAGCCCCAGCATTTT	36								CASSPGPTGNQPQHF		:::::::::0:-5:12:12:2:-7:19:27:-4:45:::	TLML_7_	RNA
9902	CLONES_TRBTLML_7__apheresis_TCR-JV_cDNA_21_TCCGTCTA_merged_170000.txt	15024	1	3.22737e-05	TGTGCCAGCAGTCCGGGACAGGGGGCGACCGGGGAGCTGTTTTTT	EEEEEEEAEEEEEEEEEEEEEEAEEEEEEEEEEEEEEEEEEAEEE	TRBV12-3*00(540),TRBV12-4*00(540)	TRBD1*00(75)	TRBJ2-2*00(230)		530|542|567|0|12||60.0;530|542|567|0|12||60.0	10|25|36|12|27||75.0	25|43|71|27|45||90.0												TGTGCCAGCAGTCCGGGACAGGGGGCGACCGGGGAGCTGTTTTTT	32								CASSPGQGATGELFF		:::::::::0:-5:12:12:2:1:27:27:-5:45:::	TLML_7_	RNA
9903	CLONES_TRBTLML_7__apheresis_TCR-JV_cDNA_21_TCCGTCTA_merged_170000.txt	15025	1	3.22737e-05	TGTGCCAGCAGTCCGACGGGACTAGCGAACAATGAGCAGTTCTTC	EEAAEEEEEEEEEEEEEEAAEEEEEEEEE<<EAAEEEEEEEEEEE	TRBV7-9*00(915)	TRBD2*00(55)	TRBJ2-1*00(225)		556|567|593|0|11||55.0	15|26|48|16|27||55.0	25|42|70|28|45||85.0												TGTGCCAGCAGTCCGACGGGACTAGCGAACAATGAGCAGTTCTTC	27								CASSPTGLANNEQFF		:::::::::0:-6:11:16:1:-6:27:28:-5:45:::	TLML_7_	RNA
9904	CLONES_TRBTLML_7__apheresis_TCR-JV_cDNA_21_TCCGTCTA_merged_170000.txt	15026	1	3.22737e-05	TGTGCCAGCAGTCCGAGGACTAGGTTATACCACGAGCAGTACTTC	EEEEEEEEEEEEEEEEEEEEEEEEEEEE<EEEEEEEEEEAEEEEE	TRBV12-3*00(250),TRBV12-4*00(250)	TRBD2*00(35)	TRBJ2-7*00(210)		530|542|567|0|12||60.0;530|542|567|0|12||60.0	17|24|48|16|23||35.0	25|39|67|31|45||70.0												TGTGCCAGCAGTCCGAGGACTAGGTTATACCACGAGCAGTACTTC	27								CASSPRTRLYHEQYF		:::::::::0:-5:12:16:-1:-8:23:31:-5:45:::	TLML_7_	RNA
9905	CLONES_TRBTLML_7__apheresis_TCR-JV_cDNA_21_TCCGTCTA_merged_170000.txt	15027	1	3.22737e-05	TGTGCCAGCAGTCCACTCGGGTTGCGGGTCAATGAGCAGTTCTTC	EEEEEEEEEEEEEEEEEEEEEEEEEEEEEEEEEEEEEEEEEEEEE	TRBV27*00(220)	TRBD2*00(25)	TRBJ2-1*00(220)		556|568|593|0|12||60.0	23|28|48|23|28||25.0	26|42|70|29|45||80.0												TGTGCCAGCAGTCCACTCGGGTTGCGGGTCAATGAGCAGTTCTTC	36								CASSPLGLRVNEQFF		:::::::::0:-5:12:23:-7:-4:28:29:-6:45:::	TLML_7_	RNA
9907	CLONES_TRBTLML_7__apheresis_TCR-JV_cDNA_21_TCCGTCTA_merged_170000.txt	15029	1	3.22737e-05	TGTGCCAGCAGTCCACCCGGACAGTTCTATAACGAGCAGTACTTC	EEEEEEEEEEEEEEEEEEEEEEEEEEEEEEEEEEEEEEEEE6AEE	TRBV6-2*00(255),TRBV6-3*00(255)	TRBD1*00(30)	TRBJ2-7*00(210)		516|528|553|0|12||60.0;516|528|553|0|12||60.0	13|19|36|18|24||30.0	25|39|67|31|45||70.0												TGTGCCAGCAGTCCACCCGGACAGTTCTATAACGAGCAGTACTTC	21								CASSPPGQFYNEQYF		:::::::::0:-5:12:18:-1:-5:24:31:-5:45:::	TLML_7_	RNA
9908	CLONES_TRBTLML_7__apheresis_TCR-JV_cDNA_21_TCCGTCTA_merged_170000.txt	15030	1	3.22737e-05	TGTGCCAGCAGTCCACACAGGGGTCACGGCAATGAGCAGTTCTTC	EEEEEEEEEEEEEAEEAEEEEEEEEEEEEEEEEEEEEEEEEEEEE	TRBV28*00(335)	TRBD1*00(35)	TRBJ2-1*00(220)		564|576|601|0|12||60.0	15|22|36|16|23||35.0	26|42|70|29|45||80.0												TGTGCCAGCAGTCCACACAGGGGTCACGGCAATGAGCAGTTCTTC	32								CASSPHRGHGNEQFF		:::::::::0:-5:12:16:-3:-2:23:29:-6:45:::	TLML_7_	RNA
9909	CLONES_TRBTLML_7__apheresis_TCR-JV_cDNA_21_TCCGTCTA_merged_170000.txt	15031	1	3.22737e-05	TGTGCCAGCAGTCCACAGGGGCGCAAACGGGAAAAACTGTTTTTT	EEEEEEEEEEEEEEEEEEEEEEEEEEEEEEEEEEEEEEEEEAAAA	TRBV28*00(845)	TRBD1*00(35)	TRBJ1-4*00(80)		564|576|601|0|12||60.0	15|22|36|14|21||35.0	28|43|71|30|45||75.0												TGTGCCAGCAGTCCACAGGGGCGCAAACGGGAAAAACTGTTTTTT	32								CASSPQGRKREKLFF		:::::::::0:-5:12:14:-3:-2:21:30:-8:45:::	TLML_7_	RNA
9910	CLONES_TRBTLML_7__apheresis_TCR-JV_cDNA_21_TCCGTCTA_merged_170000.txt	15032	1	3.22737e-05	TGTGCCAGCAGTCCACAGACAGGGTTCGAAAAAAAACTGTTTTTT	EEEEEEEEEEEEEEEEEEEEEEEEEEEEEEEEEEEEEEEEEEEEE	TRBV12-3*00(515),TRBV12-4*00(515)	TRBD1*00(35)	TRBJ1-4*00(210)		530|542|567|0|12||60.0;530|542|567|0|12||60.0	14|21|36|17|24||35.0	29|43|71|31|45||70.0												TGTGCCAGCAGTCCACAGACAGGGTTCGAAAAAAAACTGTTTTTT	36								CASSPQTGFEKKLFF		:::::::::0:-5:12:17:-2:-3:24:31:-9:45:::	TLML_7_	RNA
9911	CLONES_TRBTLML_7__apheresis_TCR-JV_cDNA_21_TCCGTCTA_merged_170000.txt	15033	1	3.22737e-05	TGTGCCAGCAGTCCAGCCTTACAGGGAGAGCAGCCCCAGTATTTT	EEEEEAEEEEEEEEEEEEEEEEEE<EEEEEEEAEEEEEEEEEEEE	TRBV7-2*00(465)	TRBD1*00(30)	TRBJ1-5*00(199)		580|591|617|0|11||55.0	15|21|36|20|26||30.0	27|42|70|30|45|SC36T|59.0												TGTGCCAGCAGTCCAGCCTTACAGGGAGAGCAGCCCCAGTATTTT	27								CASSPALQGEQPQYF		:::::::::0:-6:11:20:-3:-3:26:30:-7:45:::	TLML_7_	RNA
9912	CLONES_TRBTLML_7__apheresis_TCR-JV_cDNA_21_TCCGTCTA_merged_170000.txt	15034	1	3.22737e-05	TGTGCCAGCAGTCCAGCCTTACAGGGAGAGCAGCCCCAGCATTTT	EEEEEEEEEEEEEEEEEEEEEEEEEEEEEEEEEEEEEEEEEEEEE	TRBV7-2*00(465)	TRBD1*00(30)	TRBJ1-5*00(215)		580|591|617|0|11||55.0	15|21|36|20|26||30.0	27|42|70|30|45||75.0												TGTGCCAGCAGTCCAGCCTTACAGGGAGAGCAGCCCCAGCATTTT	36								CASSPALQGEQPQHF		:::::::::0:-6:11:20:-3:-3:26:30:-7:45:::	TLML_7_	RNA
9913	CLONES_TRBTLML_7__apheresis_TCR-JV_cDNA_21_TCCGTCTA_merged_170000.txt	15035	1	3.22737e-05	TGTGCCAGCAGTCCAGGTGGGGGCTCCTACAATGAGCAGTTCTTC	EEEEEEEEEEEEEEEEEEEEEEEEEEEEEEEEEEEEEEEEEEEEE	TRBV12-3*00(120),TRBV12-4*00(120)		TRBJ2-1*00(255)		530|542|567|0|12||60.0;530|542|567|0|12||60.0		19|42|70|22|45||115.0												TGTGCCAGCAGTCCAGGTGGGGGCTCCTACAATGAGCAGTTCTTC	36								CASSPGGGSYNEQFF		:::::::::0:-5:12:::::22:1:45:::	TLML_7_	RNA
9914	CLONES_TRBTLML_7__apheresis_TCR-JV_cDNA_21_TCCGTCTA_merged_170000.txt	15036	1	3.22737e-05	TGTGCCAGCAGTCCAGGGGACAGGGCGGGTCAGCCCCAGCATTTT	EEEEEEEEEEEEEEEEEEEEEEEEEEEEEEEEEEEEEEEEEEEEE	TRBV27*00(329)	TRBD1*00(45)	TRBJ1-5*00(220)		556|568|593|0|12||60.0	12|21|36|16|25||45.0	26|42|70|29|45||80.0												TGTGCCAGCAGTCCAGGGGACAGGGCGGGTCAGCCCCAGCATTTT	36								CASSPGDRAGQPQHF		:::::::::0:-5:12:16:0:-3:25:29:-6:45:::	TLML_7_	RNA
9915	CLONES_TRBTLML_7__apheresis_TCR-JV_cDNA_21_TCCGTCTA_merged_170000.txt	15037	1	3.22737e-05	TGTGCCAGCAGTCCAACAGGGGTCTATAATTCACCCCTCCACTTT	EEEEEEEEEEEEEEEEEEEEEEEEEEEEEEEEEEEEEEEEEEEEE	TRBV6-1*00(175),TRBV6-5*00(175),TRBV6-6*00(175),TRBV6-8*00(159),TRBV6-9*00(159)	TRBD1*00(35)	TRBJ1-6*00(250)		516|528|553|0|12||60.0;519|531|556|0|12||60.0;516|528|553|0|12||60.0;512|524|549|0|12||60.0;515|527|552|0|12||60.0	15|22|36|15|22||35.0	23|45|73|23|45||110.0												TGTGCCAGCAGTCCAACAGGGGTCTATAATTCACCCCTCCACTTT	36								CASSPTGVYNSPLHF		:::::::::0:-5:12:15:-3:-2:22:23:-3:45:::	TLML_7_	RNA
9916	CLONES_TRBTLML_7__apheresis_TCR-JV_cDNA_21_TCCGTCTA_merged_170000.txt	15038	1	3.22737e-05	TGTGCCAGCAGTCCAAGGGCAGCTTCGAACACTGAAGCTTTCTTT	EEEEEEEEEEEEEEEAEEEEEEEEEEEEEEEEEEEEEEEEEEEEE	TRBV2*00(130)	TRBD2*00(25)	TRBJ1-1*00(235)		518|530|555|0|12||60.0	28|33|48|15|20||25.0	21|40|68|26|45||95.0												TGTGCCAGCAGTCCAAGGGCAGCTTCGAACACTGAAGCTTTCTTT	32								CASSPRAASNTEAFF		:::::::::0:-5:12:15:-12:1:20:26:-1:45:::	TLML_7_	RNA
9917	CLONES_TRBTLML_7__apheresis_TCR-JV_cDNA_21_TCCGTCTA_merged_170000.txt	15039	1	3.22737e-05	TGTGCCAGCAGTCGTACTAGCGGTGCCTACAATGAGCAGTTCTTC	EEEEEEEEEEEEEEEAEEEEEEEEAEEEEEEEEEEAEEEEAE<EE	TRBV6-1*00(289),TRBV6-6*00(257),TRBV6-9*00(257)	TRBD2*00(40)	TRBJ2-1*00(240)		516|528|553|0|12||60.0;516|528|553|0|12||60.0;515|527|552|0|12||60.0	19|27|48|15|23||40.0	22|42|70|25|45||100.0												TGTGCCAGCAGTCGTACTAGCGGTGCCTACAATGAGCAGTTCTTC	27								CASSRTSGAYNEQFF		:::::::::0:-5:12:15:-3:-5:23:25:-2:45:::	TLML_7_	RNA
9918	CLONES_TRBTLML_7__apheresis_TCR-JV_cDNA_21_TCCGTCTA_merged_170000.txt	15040	1	3.22737e-05	TGTGCCAGCAGTCGCCCTGGACAGGGGCACACTGAAGCTTTCTTT	EEEEEEEEEEEEEEEEEEEEEEEEEEEEEEEEEEEEEEEEEEEEE	TRBV6-5*00(420),TRBV6-6*00(372)	TRBD1*00(49)	TRBJ1-1*00(225)		519|531|556|0|12||60.0;516|528|553|0|12||60.0	9|22|36|14|27|SG12T|49.0	23|40|68|28|45||85.0												TGTGCCAGCAGTCGCCCTGGACAGGGGCACACTGAAGCTTTCTTT	36								CASSRPGQGHTEAFF		:::::::::0:-5:12:14:3:-2:27:28:-3:45:::	TLML_7_	RNA
9919	CLONES_TRBTLML_7__apheresis_TCR-JV_cDNA_21_TCCGTCTA_merged_170000.txt	15041	1	3.22737e-05	TGTGCCAGCAGTCGCGGCCGACGGGCGAACACTGAAGCTTTCTTT	EEEEEEAEAEEEEEEEEEEEEEEEEEEEEEEEEEEEEEEEEEEEE	TRBV28*00(225)		TRBJ1-1*00(235)		564|576|601|0|12||60.0		21|40|68|26|45||95.0												TGTGCCAGCAGTCGCGGCCGACGGGCGAACACTGAAGCTTTCTTT	32								CASSRGRRANTEAFF		:::::::::0:-5:12:::::26:-1:45:::	TLML_7_	RNA
9920	CLONES_TRBTLML_7__apheresis_TCR-JV_cDNA_21_TCCGTCTA_merged_170000.txt	15042	1	3.22737e-05	TGTGCCAGCAGTCGCGGGACGGCGAGCACCGGGGAGCTGTTTTTT	EEEEEEEEEEEEEEEEEEEEEEEEEEEEEEEEEEEEEEEEEEEEE	TRBV6-5*00(452)	TRBD1*00(30),TRBD2*00(30)	TRBJ2-2*00(156)		519|531|556|0|12||60.0	11|17|36|14|20||30.0;15|21|48|14|20||30.0	19|43|71|21|45|SA23G|104.0												TGTGCCAGCAGTCGCGGGACGGCGAGCACCGGGGAGCTGTTTTTT	36								CASSRGTASTGELFF		:::::::::0:-5:12:14:1:-7:20:21:1:45:::	TLML_7_	RNA
9921	CLONES_TRBTLML_7__apheresis_TCR-JV_cDNA_21_TCCGTCTA_merged_170000.txt	15043	1	3.22737e-05	TGTGCCAGCAGTCGCGGGACAGGGTTTTCCTATGGCTACACCTTC	EEEEEEEEEEEEEEEEEEEEEEEEEEEEEEEEEEEEEEEEEEEEE	TRBV6-2*00(230),TRBV6-3*00(230),TRBV6-1*00(214),TRBV6-5*00(214)	TRBD1*00(50)	TRBJ1-2*00(220)		516|528|553|0|12||60.0;516|528|553|0|12||60.0;516|528|553|0|12||60.0;519|531|556|0|12||60.0	11|21|36|14|24||50.0	24|40|68|29|45||80.0												TGTGCCAGCAGTCGCGGGACAGGGTTTTCCTATGGCTACACCTTC	36								CASSRGTGFSYGYTF		:::::::::0:-5:12:14:1:-3:24:29:-4:45:::	TLML_7_	RNA
9922	CLONES_TRBTLML_7__apheresis_TCR-JV_cDNA_21_TCCGTCTA_merged_170000.txt	15044	1	3.22737e-05	TGTGCCAGCAGTCGGTTGGTCCTGAACACCGGGGAGCTGTTTTTT	EEEEEEEEEEEEEEEEEEEEEEEEEEEEEEEEEEEEEEEEEEEEE	TRBV5-6*00(150),TRBV5-7*00(150),TRBV5-5*00(134),TRBV5-8*00(134)		TRBJ2-2*00(250)		550|561|586|0|11||55.0;551|562|587|0|11||55.0;549|560|585|0|11||55.0;551|562|587|0|11||55.0		21|43|71|23|45||110.0												TGTGCCAGCAGTCGGTTGGTCCTGAACACCGGGGAGCTGTTTTTT	36								CASSRLVLNTGELFF		:::::::::0:-5:11:::::23:-1:45:::	TLML_7_	RNA
9923	CLONES_TRBTLML_7__apheresis_TCR-JV_cDNA_21_TCCGTCTA_merged_170000.txt	15045	1	3.22737e-05	TGTGCCAGCAGTCGGGCCAGGTATAGCAATCAGCCCCAGCATTTT	EEEEEEEEEEEEEEEEEEEEEEEEEEEEAEEEEEEEEEEEEEEEE	TRBV12-3*00(515),TRBV12-4*00(515)	TRBD1*00(29),TRBD2*00(25)	TRBJ1-5*00(260)		530|542|567|0|12||60.0;530|542|567|0|12||60.0	11|20|36|12|21|SA15C|29.0;29|34|48|13|18||25.0	18|42|70|21|45||120.0												TGTGCCAGCAGTCGGGCCAGGTATAGCAATCAGCCCCAGCATTTT	32								CASSRARYSNQPQHF		:::::::::0:-5:12:12:1:-4:21:21:2:45:::	TLML_7_	RNA
9924	CLONES_TRBTLML_7__apheresis_TCR-JV_cDNA_21_TCCGTCTA_merged_170000.txt	15046	1	3.22737e-05	TGTGCCAGCAGTCGGGGGGGCCTAGCCAAAAACATTCAGTACTTC	EEEEEEEEEEEEEEEEEEEEEEEEEEEEEEEEEEEEEEEEEEEEE	TRBV12-3*00(550),TRBV12-4*00(550)	TRBD1*00(30),TRBD2*00(29)	TRBJ2-4*00(260)		530|542|567|0|12||60.0;530|542|567|0|12||60.0	18|24|36|15|21||30.0;24|33|48|12|21|SA28G|29.0	18|42|70|21|45||120.0												TGTGCCAGCAGTCGGGGGGGCCTAGCCAAAAACATTCAGTACTTC	36								CASSRGGLAKNIQYF		:::::::::0:-5:12:15:-6:0:21:21:2:45:::	TLML_7_	RNA
9925	CLONES_TRBTLML_7__apheresis_TCR-JV_cDNA_21_TCCGTCTA_merged_170000.txt	15047	1	3.22737e-05	TGTGCCAGCAGTCGGGACAGGGCCTCTAACTATGGCTACACCTTC	EEEEEEEEEEEEEEEEEEEEEEEEEEEEEEEEEEEEEEEEEEEEE	TRBV4-2*00(335),TRBV4-3*00(319)	TRBD1*00(50)	TRBJ1-2*00(240)		537|548|574|0|11||55.0;537|548|574|0|11|SC539T|39.0	11|21|36|12|22||50.0	20|40|68|25|45||100.0												TGTGCCAGCAGTCGGGACAGGGCCTCTAACTATGGCTACACCTTC	36								CASSRDRASNYGYTF		:::::::::0:-6:11:12:1:-3:22:25:0:45:::	TLML_7_	RNA
9926	CLONES_TRBTLML_7__apheresis_TCR-JV_cDNA_21_TCCGTCTA_merged_170000.txt	15048	1	3.22737e-05	TGTGCCAGCAGTCGGACTAGCGGACCCCAAGAGACCCAGTACTTC	EEAEEEEEEEEAEEEEEEEEEEEEEEEAEEEEEEEEEEEEEEAEA	TRBV11-2*00(490),TRBV11-3*00(458),TRBV11-1*00(442)	TRBD2*00(50)	TRBJ2-5*00(235)		522|533|559|0|11||55.0;521|532|558|0|11||55.0;531|542|568|0|11||55.0	17|27|48|13|23||50.0	21|40|68|26|45||95.0												TGTGCCAGCAGTCGGACTAGCGGACCCCAAGAGACCCAGTACTTC	32								CASSRTSGPQETQYF		:::::::::0:-6:11:13:-1:-5:23:26:-1:45:::	TLML_7_	RNA
9927	CLONES_TRBTLML_7__apheresis_TCR-JV_cDNA_21_TCCGTCTA_merged_170000.txt	15049	1	3.22737e-05	TGTGCCAGCAGTCGGACCGGGACGCCAGGATACGAGCAGTACTTC	EEEEEEEEEEEEEEE<EEEEEEEEEEEEEEEAEEEEEEEEEEEEE	TRBV6-2*00(380),TRBV6-3*00(380)	TRBD1*00(35),TRBD2*00(35)	TRBJ2-7*00(215)		516|528|553|0|12||60.0;516|528|553|0|12||60.0	10|17|36|16|23||35.0;14|21|48|16|23||35.0	24|39|67|30|45||75.0												TGTGCCAGCAGTCGGACCGGGACGCCAGGATACGAGCAGTACTTC	27								CASSRTGTPGYEQYF		:::::::::0:-5:12:16:2:-7:23:30:-4:45:::	TLML_7_	RNA
9928	CLONES_TRBTLML_7__apheresis_TCR-JV_cDNA_21_TCCGTCTA_merged_170000.txt	15050	1	3.22737e-05	TGTGCCAGCAGTCGACCGGGACACCAGAACACTGAAGCTTTCTTT	EEEEEEEEEEEEEEEEEEEEEEEEEEEEEEEEEEEEEEEEEEEEE	TRBV12-3*00(515),TRBV12-4*00(515)	TRBD1*00(40),TRBD2*00(35)	TRBJ1-1*00(235)		530|542|567|0|12||60.0;530|542|567|0|12||60.0	10|18|36|15|23||40.0;14|21|48|15|22||35.0	21|40|68|26|45||95.0												TGTGCCAGCAGTCGACCGGGACACCAGAACACTGAAGCTTTCTTT	36								CASSRPGHQNTEAFF		:::::::::0:-5:12:15:2:-6:23:26:-1:45:::	TLML_7_	RNA
9929	CLONES_TRBTLML_7__apheresis_TCR-JV_cDNA_21_TCCGTCTA_merged_170000.txt	15051	1	3.22737e-05	TGTGCCAGCAGTCGACCGGACACTTTGGGAAACACCATATATTTT	EEEEEEEEEEEEEEEEEEEEEEEEEEEEEEEEEEEEEEEEEEEEE	TRBV12-3*00(165),TRBV12-4*00(165)	TRBD1*00(25)	TRBJ1-3*00(230)		530|542|567|0|12||60.0;530|542|567|0|12||60.0	13|18|36|17|22||25.0	24|42|70|27|45||90.0												TGTGCCAGCAGTCGACCGGACACTTTGGGAAACACCATATATTTT	36								CASSRPDTLGNTIYF		:::::::::0:-5:12:17:-1:-6:22:27:-4:45:::	TLML_7_	RNA
9930	CLONES_TRBTLML_7__apheresis_TCR-JV_cDNA_21_TCCGTCTA_merged_170000.txt	15052	1	3.22737e-05	TGTGCCAGCAGTCGACAGGGGCTAAACACCGGGGAGCTGTTTTTT	EEEEEEEEEEEEEEEAEEEEEEEEEEEEEEEAEEEAEEEEEEEEE	TRBV12-3*00(515),TRBV12-4*00(515)	TRBD1*00(40)	TRBJ2-2*00(245)		530|542|567|0|12||60.0;530|542|567|0|12||60.0	14|22|36|13|21||40.0	22|43|71|24|45||105.0												TGTGCCAGCAGTCGACAGGGGCTAAACACCGGGGAGCTGTTTTTT	32								CASSRQGLNTGELFF		:::::::::0:-5:12:13:-2:-2:21:24:-2:45:::	TLML_7_	RNA
9931	CLONES_TRBTLML_7__apheresis_TCR-JV_cDNA_21_TCCGTCTA_merged_170000.txt	15053	1	3.22737e-05	TGTGCCAGCAGTCGAGCGGGAGGGCCGGGGAATGAGCAGTTCTTC	EEEEEEEEEEEEEEEEEEEEEEEEEEEEEEEEEEEEEEEEEEEEE	TRBV12-3*00(680),TRBV12-4*00(680)	TRBD2*00(60)	TRBJ2-1*00(215)		530|542|567|0|12||60.0;530|542|567|0|12||60.0	22|34|48|14|26||60.0	27|42|70|30|45||75.0												TGTGCCAGCAGTCGAGCGGGAGGGCCGGGGAATGAGCAGTTCTTC	36								CASSRAGGPGNEQFF		:::::::::0:-5:12:14:-6:2:26:30:-7:45:::	TLML_7_	RNA
9932	CLONES_TRBTLML_7__apheresis_TCR-JV_cDNA_21_TCCGTCTA_merged_170000.txt	15054	1	3.22737e-05	TGTGCCAGCAGTCGAGGGGAGGTTGGCACAGATACGCAGTATTTT	EEEEEEEEEEEEEEEEEEEEEEEEEEEEEEEEEEEEEEEEEEEEE	TRBV12-3*00(303),TRBV12-4*00(303)	TRBD2*00(30)	TRBJ2-3*00(240)		530|542|567|0|12||60.0;530|542|567|0|12||60.0	25|31|48|16|22||30.0	21|41|69|25|45||100.0												TGTGCCAGCAGTCGAGGGGAGGTTGGCACAGATACGCAGTATTTT	36								CASSRGEVGTDTQYF		:::::::::0:-5:12:16:-9:-1:22:25:-1:45:::	TLML_7_	RNA
9933	CLONES_TRBTLML_7__apheresis_TCR-JV_cDNA_21_TCCGTCTA_merged_170000.txt	15055	1	3.22737e-05	TGTGCCAGCAGTCGAGGACTAGCTGGAACAGATACGCAGTATTTT	EEEEEEEEEEEEEEEEEEEEEEEEEEEEEEEEEEEEEEEEEAEAE	TRBV6-2*00(230),TRBV6-3*00(230),TRBV6-1*00(214),TRBV6-5*00(214)	TRBD2*00(44)	TRBJ2-3*00(230)		516|528|553|0|12||60.0;516|528|553|0|12||60.0;516|528|553|0|12||60.0;519|531|556|0|12||60.0	17|29|48|15|27|SG25T|44.0	23|41|69|27|45||90.0												TGTGCCAGCAGTCGAGGACTAGCTGGAACAGATACGCAGTATTTT	32								CASSRGLAGTDTQYF		:::::::::0:-5:12:15:-1:-3:27:27:-3:45:::	TLML_7_	RNA
9934	CLONES_TRBTLML_7__apheresis_TCR-JV_cDNA_21_TCCGTCTA_merged_170000.txt	15056	1	3.22737e-05	TGTGCCAGCAGTCGAGGACCGGCCTCTGGAAACACCATATATTTT	EEEEEEEEEEEEEEEEEEEEEEEEEEEEEEEEEEEEEEEEEEEEE	TRBV6-2*00(446),TRBV6-3*00(446)		TRBJ1-3*00(157)		516|528|553|0|12||60.0;516|528|553|0|12||60.0		20|42|70|23|45||110.0												TGTGCCAGCAGTCGAGGACCGGCCTCTGGAAACACCATATATTTT	36								CASSRGPASGNTIYF		:::::::::0:-5:12:::::23:0:45:::	TLML_7_	RNA
9935	CLONES_TRBTLML_7__apheresis_TCR-JV_cDNA_21_TCCGTCTA_merged_170000.txt	15057	1	3.22737e-05	TGTGCCAGCAGTCGAACCCCGACAGGCCAAGAGACCCAGTACTTC	EEEEEEEEEEEEEEEEEEEEEEEEEEEEEEEEEEEEEEEEEEEEE	TRBV7-6*00(121)	TRBD1*00(30)	TRBJ2-5*00(235)		576|587|613|0|11||55.0	14|20|36|20|26||30.0	21|40|68|26|45||95.0												TGTGCCAGCAGTCGAACCCCGACAGGCCAAGAGACCCAGTACTTC	36								CASSRTPTGQETQYF		:::::::::0:-6:11:20:-2:-4:26:26:-1:45:::	TLML_7_	RNA
9936	CLONES_TRBTLML_7__apheresis_TCR-JV_cDNA_21_TCCGTCTA_merged_170000.txt	15058	1	3.22737e-05	TGTGCCAGCAGTCATAAGACTAGCAGCCAAGAGACCCAGTACTTC	EEEEEEEEEEEEEEEEEEEEEEEEEEEEEEEEEEEEEEEEEEEEE	TRBV3-1*00(240),TRBV3-2*00(240)	TRBD2*00(35)	TRBJ2-5*00(235)		543|554|580|0|11||55.0;543|554|580|0|11||55.0	18|25|48|17|24||35.0	21|40|68|26|45||95.0												TGTGCCAGCAGTCATAAGACTAGCAGCCAAGAGACCCAGTACTTC	36								CASSHKTSSQETQYF		:::::::::0:-6:11:17:-2:-7:24:26:-1:45:::	TLML_7_	RNA
9937	CLONES_TRBTLML_7__apheresis_TCR-JV_cDNA_21_TCCGTCTA_merged_170000.txt	15059	1	3.22737e-05	TGTGCCAGCAGTCACCACGTCTCTGGGGCCAACGTCCTGACTTTC	EEEEEEEEEEEEEEEEEEEEEEEEEEEEEEEEEEEEEEEEEEEEE	TRBV13*00(280)		TRBJ2-6*00(265)		567|578|604|0|11||55.0		20|45|73|20|45||125.0												TGTGCCAGCAGTCACCACGTCTCTGGGGCCAACGTCCTGACTTTC	36								CASSHHVSGANVLTF		:::::::::0:-6:11:::::20:0:45:::	TLML_7_	RNA
9938	CLONES_TRBTLML_7__apheresis_TCR-JV_cDNA_21_TCCGTCTA_merged_170000.txt	15060	1	3.22737e-05	TGTGCCAGCAGTCACGGGACTAGCGGCCCCTACGAGCAGTACTTC	EEEEEEEEEEEEEAEEEEEEEEEEEEEEEEEEEEEEEEEEEEEEE	TRBV6-2*00(505),TRBV6-3*00(505)	TRBD2*00(60)	TRBJ2-7*00(225)		516|528|553|0|12||60.0;516|528|553|0|12||60.0	15|27|48|14|26||60.0	22|39|67|28|45||85.0												TGTGCCAGCAGTCACGGGACTAGCGGCCCCTACGAGCAGTACTTC	32								CASSHGTSGPYEQYF		:::::::::0:-5:12:14:1:-5:26:28:-2:45:::	TLML_7_	RNA
9939	CLONES_TRBTLML_7__apheresis_TCR-JV_cDNA_21_TCCGTCTA_merged_170000.txt	15061	1	3.22737e-05	TGTGCCAGCAGTCACACCGGTTATAGCAATCAGCCCCAGCATTTT	EEEEEEAEEEEEEEEEAEEEEEEEEAEEEEEEEEEEAEEEEEEEE	TRBV12-3*00(515),TRBV12-4*00(515)		TRBJ1-5*00(260)		530|542|567|0|12||60.0;530|542|567|0|12||60.0		18|42|70|21|45||120.0												TGTGCCAGCAGTCACACCGGTTATAGCAATCAGCCCCAGCATTTT	32								CASSHTGYSNQPQHF		:::::::::0:-5:12:::::21:2:45:::	TLML_7_	RNA
9940	CLONES_TRBTLML_7__apheresis_TCR-JV_cDNA_21_TCCGTCTA_merged_170000.txt	15062	1	3.22737e-05	TGTGCCAGCAGTCACACGGACAGGACTAATTCACCCCTCCACTTT	EEEEAEEEEEEEEEEEEEEAEEEAEEEEEEEEEEEEEEEEEEEEE	TRBV25-1*00(490)	TRBD1*00(35)	TRBJ1-6*00(219)		551|563|588|0|12||60.0	13|20|36|17|24||35.0	26|45|73|26|45||95.0												TGTGCCAGCAGTCACACGGACAGGACTAATTCACCCCTCCACTTT	32								CASSHTDRTNSPLHF		:::::::::0:-5:12:17:-1:-4:24:26:-6:45:::	TLML_7_	RNA
9941	CLONES_TRBTLML_7__apheresis_TCR-JV_cDNA_21_TCCGTCTA_merged_170000.txt	15063	1	3.22737e-05	TGTGCCAGCAGTCAGTTGGACAGGGAAGGAGGTGGCTACACCTTC	EAEEEEEEEEEEEEEEE<EEE6EEAEEEEEEEAEEEEEEEEEEEE	TRBV25-1*00(1095)	TRBD1*00(40)	TRBJ1-2*00(205)		551|563|588|0|12||60.0	13|21|36|17|25||40.0	27|40|68|32|45||65.0												TGTGCCAGCAGTCAGTTGGACAGGGAAGGAGGTGGCTACACCTTC	21								CASSQLDREGGGYTF		:::::::::0:-5:12:17:-1:-3:25:32:-7:45:::	TLML_7_	RNA
9942	CLONES_TRBTLML_7__apheresis_TCR-JV_cDNA_21_TCCGTCTA_merged_170000.txt	15064	1	3.22737e-05	TGTGCCAGCAGTCAACTAGCGGGGGGCCAGGATACGCAGTATTTT	EEEEEEEEEEEEEEEEEEEEEEEEEEEEEEEEEEEEEEEEEEEEE	TRBV6-2*00(555),TRBV6-3*00(555)	TRBD2*00(49)	TRBJ2-3*00(215)		516|528|553|0|12||60.0;516|528|553|0|12||60.0	19|34|48|14|28|DA28|49.0	26|41|69|30|45||75.0												TGTGCCAGCAGTCAACTAGCGGGGGGCCAGGATACGCAGTATTTT	36								CASSQLAGGQDTQYF		:::::::::0:-5:12:14:-3:2:28:30:-6:45:::	TLML_7_	RNA
9944	CLONES_TRBTLML_7__apheresis_TCR-JV_cDNA_21_TCCGTCTA_merged_170000.txt	15066	1	3.22737e-05	TGTGCCAGCAGTCAAGACGGAGCTACGGTGAACGAGCAGTACTTC	EEEEEEEEEEEEEEEEEEEEEEEEEEEEEEE6EAEEEEEEEEEEE	TRBV6-2*00(215),TRBV6-3*00(215),TRBV6-1*00(203),TRBV6-5*00(199),TRBV6-6*00(199)		TRBJ2-7*00(210)		516|528|553|0|12||60.0;516|528|553|0|12||60.0;516|532|553|0|16|SG528C|64.0;519|531|556|0|12||60.0;516|528|553|0|12||60.0		25|39|67|31|45||70.0												TGTGCCAGCAGTCAAGACGGAGCTACGGTGAACGAGCAGTACTTC	21								CASSQDGATVNEQYF		:::::::::0:-5:12:::::31:-5:45:::	TLML_7_	RNA
9945	CLONES_TRBTLML_7__apheresis_TCR-JV_cDNA_21_TCCGTCTA_merged_170000.txt	15067	1	3.22737e-05	TGTGCCAGCAGTCAAGAGAAACAGGGTAACTATGGCTACACCTTC	EEEEEEEEEEEEEEEEEEEEEEEEEEEEEEEEEEEEEEEEEEEEE	TRBV4-2*00(99)	TRBD1*00(30)	TRBJ1-2*00(235)		537|554|574|0|17|SC548T|69.0	15|21|36|20|26||30.0	21|40|68|26|45||95.0												TGTGCCAGCAGTCAAGAGAAACAGGGTAACTATGGCTACACCTTC	36								CASSQEKQGNYGYTF		:::::::::0:0:17:20:-3:-3:26:26:-1:45:::	TLML_7_	RNA
9946	CLONES_TRBTLML_7__apheresis_TCR-JV_cDNA_21_TCCGTCTA_merged_170000.txt	15068	1	3.22737e-05	TGTGCCAGCAGTCAAAGAAGGACTGTGGGGACTGAAGCTTTCTTT	EEEEEEEEEEEEEEEEEEEEEEEEEEEEEEEEEEEEEEEEEEEEE	TRBV14*00(574)	TRBD2*00(25)	TRBJ1-1*00(215)		516|531|553|0|15|SC527T|59.0	17|22|48|19|24||25.0	25|40|68|30|45||75.0												TGTGCCAGCAGTCAAAGAAGGACTGTGGGGACTGAAGCTTTCTTT	36								CASSQRRTVGTEAFF		:::::::::0:-2:15:19:-1:-10:24:30:-5:45:::	TLML_7_	RNA
9947	CLONES_TRBTLML_7__apheresis_TCR-JV_cDNA_21_TCCGTCTA_merged_170000.txt	15069	1	3.22737e-05	TGTGCCAGCAGTGTTCAACAGGGGGCTAAGACTGAAGCTTTCTTT	E7EEEEEAAEEEEEEAEEEEEEEEEEEEEEEEEEEEEEEEEEEEE	TRBV6-5*00(695)	TRBD1*00(45)	TRBJ1-1*00(130)		519|531|556|0|12||60.0	15|24|36|17|26||45.0	25|40|68|30|45||75.0												TGTGCCAGCAGTGTTCAACAGGGGGCTAAGACTGAAGCTTTCTTT	22								CASSVQQGAKTEAFF		:::::::::0:-5:12:17:-3:0:26:30:-5:45:::	TLML_7_	RNA
9948	CLONES_TRBTLML_7__apheresis_TCR-JV_cDNA_21_TCCGTCTA_merged_170000.txt	15070	1	3.22737e-05	TGTGCCAGCAGTGTCGGGACTAGCGGGAGGGGCGAGCAGTACTTC	E<EAEEEEEEEAEAEEEEEEEEEEEEEAEEEEAEEEEEEAEEEEE	TRBV27*00(564)	TRBD2*00(85)	TRBJ2-7*00(205)		556|568|593|0|12||60.0	15|32|48|14|31||85.0	26|39|67|32|45||65.0												TGTGCCAGCAGTGTCGGGACTAGCGGGAGGGGCGAGCAGTACTTC	27								CASSVGTSGRGEQYF		:::::::::0:-5:12:14:1:0:31:32:-6:45:::	TLML_7_	RNA
9949	CLONES_TRBTLML_7__apheresis_TCR-JV_cDNA_21_TCCGTCTA_merged_170000.txt	15071	1	3.22737e-05	TGTGCCAGCAGTGTCGGGACGGGGAAAAATCAGCCCCAGCATTTT	EEEEEEAEEEEEEEEEEEEEEEEEEEEEEEEEEEEEEEEEEEEEE	TRBV6-5*00(594)	TRBD1*00(34),TRBD2*00(30)	TRBJ1-5*00(230)		519|531|556|0|12||60.0	11|21|36|14|24|SA17G|34.0;15|21|48|14|20||30.0	24|42|70|27|45||90.0												TGTGCCAGCAGTGTCGGGACGGGGAAAAATCAGCCCCAGCATTTT	32								CASSVGTGKNQPQHF		:::::::::0:-5:12:14:1:-3:24:27:-4:45:::	TLML_7_	RNA
9950	CLONES_TRBTLML_7__apheresis_TCR-JV_cDNA_21_TCCGTCTA_merged_170000.txt	15072	1	3.22737e-05	TGTGCCAGCAGTGTCGGGACAGCCTTCAATGAAAAACTGTTTTTT	EEEEEEEEEEEEEEEEEEEEEEEEEEEEEEEEEEEEEEEEEAAAA	TRBV12-3*00(835),TRBV12-4*00(835)	TRBD1*00(40)	TRBJ1-4*00(95)		530|542|567|0|12||60.0;530|542|567|0|12||60.0	11|19|36|14|22||40.0	25|43|71|27|45||90.0												TGTGCCAGCAGTGTCGGGACAGCCTTCAATGAAAAACTGTTTTTT	32								CASSVGTAFNEKLFF		:::::::::0:-5:12:14:1:-5:22:27:-5:45:::	TLML_7_	RNA
9951	CLONES_TRBTLML_7__apheresis_TCR-JV_cDNA_21_TCCGTCTA_merged_170000.txt	15073	1	3.22737e-05	TGTGCCAGCAGTGTGGGTCTAGCGGGGGGCTACGAGCAGTACTTC	EEEEEEEEEEEEEEEEEEEEEEEEEEEEEEEEEEEEEEEEEEEEE	TRBV6-1*00(679)	TRBD2*00(44)	TRBJ2-7*00(220)		516|529|553|0|13||65.0	16|28|48|14|26|SA19T|44.0	23|39|67|29|45||80.0												TGTGCCAGCAGTGTGGGTCTAGCGGGGGGCTACGAGCAGTACTTC	36								CASSVGLAGGYEQYF		:::::::::0:-4:13:14:0:-4:26:29:-3:45:::	TLML_7_	RNA
9952	CLONES_TRBTLML_7__apheresis_TCR-JV_cDNA_21_TCCGTCTA_merged_170000.txt	15074	1	3.22737e-05	TGTGCCAGCAGTGTATTCGACCCTACAAATTCACCCCTCCACTTT	EEEEEEEEEEEEEEEEEEEEEEEEEEEEEEEEEEEEEEEEEEEEE	TRBV2*00(285)		TRBJ1-6*00(230)		518|531|555|0|13||65.0		27|45|73|27|45||90.0												TGTGCCAGCAGTGTATTCGACCCTACAAATTCACCCCTCCACTTT	36								CASSVFDPTNSPLHF		:::::::::0:-4:13:::::27:-7:45:::	TLML_7_	RNA
9953	CLONES_TRBTLML_7__apheresis_TCR-JV_cDNA_21_TCCGTCTA_merged_170000.txt	15075	1	3.22737e-05	TGTGCCAGCAGTGTAGTGGGCGGTTTGACCGGGGAGCTGTTTTTT	EEEEEEEEEEEEEEEEEEEEEEEEEEEEEEEEEEEEEEEEEEEEE	TRBV25-1*00(313)	TRBD1*00(25)	TRBJ2-2*00(230)		551|564|588|0|13||65.0	20|25|36|17|22||25.0	25|43|71|27|45||90.0												TGTGCCAGCAGTGTAGTGGGCGGTTTGACCGGGGAGCTGTTTTTT	36								CASSVVGGLTGELFF		:::::::::0:-4:13:17:-8:1:22:27:-5:45:::	TLML_7_	RNA
9954	CLONES_TRBTLML_7__apheresis_TCR-JV_cDNA_21_TCCGTCTA_merged_170000.txt	15076	1	3.22737e-05	TGTGCCAGCAGTGCCTTAGCGGGAGAAATTCATGAGCAGTTCTTC	EEEEEEEEEEEEEEEEEEEEEEEEEEEEEEEEEEEEEEEEEEEEE	TRBV6-4*00(138),TRBV27*00(123)	TRBD2*00(45)	TRBJ2-1*00(210)		518|531|555|0|13||65.0;556|568|593|0|12||60.0	21|30|48|16|25||45.0	28|42|70|31|45||70.0												TGTGCCAGCAGTGCCTTAGCGGGAGAAATTCATGAGCAGTTCTTC	36								CASSALAGEIHEQFF		:::::::::0:-4:13:16:-5:-2:25:31:-8:45:::	TLML_7_	RNA
9955	CLONES_TRBTLML_7__apheresis_TCR-JV_cDNA_21_TCCGTCTA_merged_170000.txt	15077	1	3.22737e-05	TGTGCCAGCAGTGCCTGGACAGGGCGGGATAATGAGCAGTTCTTC	EEEEEEEEEEEEEAEAAEEEEEEAEA<6EEEEEEEEAEEEEEEEE	TRBV25-1*00(385)	TRBD1*00(40)	TRBJ2-1*00(215)		551|564|588|0|13||65.0	13|21|36|16|24||40.0	27|42|70|30|45||75.0												TGTGCCAGCAGTGCCTGGACAGGGCGGGATAATGAGCAGTTCTTC	21								CASSAWTGRDNEQFF		:::::::::0:-4:13:16:-1:-3:24:30:-7:45:::	TLML_7_	RNA
9956	CLONES_TRBTLML_7__apheresis_TCR-JV_cDNA_21_TCCGTCTA_merged_170000.txt	15078	1	3.22737e-05	TGTGCCAGCAGTGCCCGGACTAGCGGGGCAGATACGCAGTATTTT	EAEEEEAEEEEEEEEEEEEEEEEEEEEEEEEEEEEEEEEEEEEEE	TRBV6-4*00(490)	TRBD2*00(55)	TRBJ2-3*00(225)		518|531|555|0|13||65.0	17|28|48|16|27||55.0	24|41|69|28|45||85.0												TGTGCCAGCAGTGCCCGGACTAGCGGGGCAGATACGCAGTATTTT	32								CASSARTSGADTQYF		:::::::::0:-4:13:16:-1:-4:27:28:-4:45:::	TLML_7_	RNA
9957	CLONES_TRBTLML_7__apheresis_TCR-JV_cDNA_21_TCCGTCTA_merged_170000.txt	15079	1	3.22737e-05	TGTGCCAGCAGTGCCATCAGGGAGATCGGTTCACCCCTCCACTTT	EEEEEEEEEEEEEEEEEEEEEEEEEEEEEEAEEEEEEEEEEEEEE	TRBV6-2*00(475),TRBV6-3*00(475)	TRBD1*00(25),TRBD2*00(25)	TRBJ1-6*00(220)		516|528|553|0|12||60.0;516|528|553|0|12||60.0	16|21|36|17|22||25.0;25|30|48|19|24||25.0	29|45|73|29|45||80.0												TGTGCCAGCAGTGCCATCAGGGAGATCGGTTCACCCCTCCACTTT	32								CASSAIREIGSPLHF		:::::::::0:-5:12:17:-4:-3:22:29:-9:45:::	TLML_7_	RNA
9958	CLONES_TRBTLML_7__apheresis_TCR-JV_cDNA_21_TCCGTCTA_merged_170000.txt	15080	1	3.22737e-05	TGTGCCAGCAGTGCCACTACTACCTCTAATGAAAAACTGTTTTTT	EEEEEEEEEEEEEEEEEEEEEEEEEEEEEEEEEEEEEEEEEEEEE	TRBV5-4*00(525),TRBV5-8*00(477)		TRBJ1-4*00(240)		549|560|585|0|11||55.0;551|562|587|0|11||55.0		23|43|71|25|45||100.0												TGTGCCAGCAGTGCCACTACTACCTCTAATGAAAAACTGTTTTTT	36								CASSATTTSNEKLFF		:::::::::0:-5:11:::::25:-3:45:::	TLML_7_	RNA
9959	CLONES_TRBTLML_7__apheresis_TCR-JV_cDNA_21_TCCGTCTA_merged_170000.txt	15081	1	3.22737e-05	TGTGCCAGCAGTGCGTCACTAGCGGGGCAAGAGACCCAGTACTTC	EEEEEEEEEEEEEEEEEEEEEEEEEEEEEEEEE7EEEEEEEEEEE	TRBV25-1*00(565)	TRBD2*00(45)	TRBJ2-5*00(230)		551|564|588|0|13||65.0	19|28|48|17|26||45.0	22|40|68|27|45||90.0												TGTGCCAGCAGTGCGTCACTAGCGGGGCAAGAGACCCAGTACTTC	22								CASSASLAGQETQYF		:::::::::0:-4:13:17:-3:-4:26:27:-2:45:::	TLML_7_	RNA
9960	CLONES_TRBTLML_7__apheresis_TCR-JV_cDNA_21_TCCGTCTA_merged_170000.txt	15082	1	3.22737e-05	TGTGCCAGCAGTGCGCCGGACGACAGAAACACTGAAGCTTTCTTT	EEEEEEEEEEEEAEEEAEEEEEEEEEEEEEEEEAEEAEEEEEEEE	TRBV6-1*00(385)	TRBD1*00(25)	TRBJ1-1*00(230)		516|529|553|0|13||65.0	14|19|36|21|26||25.0	22|40|68|27|45||90.0												TGTGCCAGCAGTGCGCCGGACGACAGAAACACTGAAGCTTTCTTT	32								CASSAPDDRNTEAFF		:::::::::0:-4:13:21:-2:-5:26:27:-2:45:::	TLML_7_	RNA
9961	CLONES_TRBTLML_7__apheresis_TCR-JV_cDNA_21_TCCGTCTA_merged_170000.txt	15083	1	3.22737e-05	TGTGCCAGCAGTGCGGTTAGGGCCGGGGCCAACGTCCTGACTTTC	EEEEEEAEEEEEEEEEEEEEEEEEEEEEEEEEEEEEEEEEEEEEE	TRBV12-3*00(790),TRBV12-4*00(790)	TRBD2*00(30)	TRBJ2-6*00(245)		530|542|567|0|12||60.0;530|542|567|0|12||60.0	28|34|48|18|24||30.0	24|45|73|24|45||105.0												TGTGCCAGCAGTGCGGTTAGGGCCGGGGCCAACGTCCTGACTTTC	32								CASSAVRAGANVLTF		:::::::::0:-5:12:18:-12:2:24:24:-4:45:::	TLML_7_	RNA
9962	CLONES_TRBTLML_7__apheresis_TCR-JV_cDNA_21_TCCGTCTA_merged_170000.txt	15084	1	3.22737e-05	TGTGCCAGCAGTGCGGTAGCGGGGGGATACAATGAGCAGTTCTTC	EEEEEEEEEEEEEEEEEEEEEEEEEEEEEEEEEEEEEEEEEEEEE	TRBV12-3*00(440),TRBV12-4*00(440)	TRBD2*00(35)	TRBJ2-1*00(230)		530|542|567|0|12||60.0;530|542|567|0|12||60.0	21|28|48|16|23||35.0	24|42|70|27|45||90.0												TGTGCCAGCAGTGCGGTAGCGGGGGGATACAATGAGCAGTTCTTC	36								CASSAVAGGYNEQFF		:::::::::0:-5:12:16:-5:-4:23:27:-4:45:::	TLML_7_	RNA
9963	CLONES_TRBTLML_7__apheresis_TCR-JV_cDNA_21_TCCGTCTA_merged_170000.txt	15085	1	3.22737e-05	TGTGCCAGCAGTGCGGGCCGGACTAGCACAGATACGCAGTATTTT	EEEAEEEEAAEEE<EAEEEEEAEEEEAEEEEEEEEEEEEEEEEEE	TRBV2*00(424)	TRBD2*00(25)	TRBJ2-3*00(255)		518|531|555|0|13||65.0	29|34|48|14|19||25.0	18|41|69|22|45||115.0												TGTGCCAGCAGTGCGGGCCGGACTAGCACAGATACGCAGTATTTT	27								CASSAGRTSTDTQYF		:::::::::0:-4:13:14:-13:2:19:22:2:45:::	TLML_7_	RNA
9964	CLONES_TRBTLML_7__apheresis_TCR-JV_cDNA_21_TCCGTCTA_merged_170000.txt	15086	1	3.22737e-05	TGTGCCAGCAGTGCGGGACTAGCGGGCCTATACGAGCAGTACTTC	EEEEEEEEEEEEEEEEEEEEEEEEEEEEEEEEEEEEEEEEEEEEE	TRBV2*00(605)	TRBD2*00(65)	TRBJ2-7*00(175)		518|531|555|0|13||65.0	15|28|48|13|26||65.0	24|39|67|30|45||75.0												TGTGCCAGCAGTGCGGGACTAGCGGGCCTATACGAGCAGTACTTC	36								CASSAGLAGLYEQYF		:::::::::0:-4:13:13:1:-4:26:30:-4:45:::	TLML_7_	RNA
9965	CLONES_TRBTLML_7__apheresis_TCR-JV_cDNA_21_TCCGTCTA_merged_170000.txt	15087	1	3.22737e-05	TGTGCCAGCAGTGGTCACAGTCTTAGCAATCAGCCCCAGCATTTT	EEEEEEEEEEEEEEEEEEEEEEEEEEEEEEEEEEEEEEEEEEEEE	TRBV6-1*00(560)		TRBJ1-5*00(250)		516|529|553|0|13||65.0		20|42|70|23|45||110.0												TGTGCCAGCAGTGGTCACAGTCTTAGCAATCAGCCCCAGCATTTT	36								CASSGHSLSNQPQHF		:::::::::0:-4:13:::::23:0:45:::	TLML_7_	RNA
9966	CLONES_TRBTLML_7__apheresis_TCR-JV_cDNA_21_TCCGTCTA_merged_170000.txt	15088	1	3.22737e-05	TGTGCCAGCAGTGGTCAGACACTAGTCAGCTATGGCTACACCTTC	EEEEEE<EEEEEAEEEEEEEEEEEEAAEEEEAEEEEEEEEEEEEE	TRBV6-1*00(385)	TRBD2*00(30)	TRBJ1-2*00(220)		516|529|553|0|13||65.0	8|14|48|21|27||30.0	24|40|68|29|45||80.0												TGTGCCAGCAGTGGTCAGACACTAGTCAGCTATGGCTACACCTTC	27								CASSGQTLVSYGYTF		:::::::::0:-4:13:21:8:-18:27:29:-4:45:::	TLML_7_	RNA
9967	CLONES_TRBTLML_7__apheresis_TCR-JV_cDNA_21_TCCGTCTA_merged_170000.txt	15089	1	3.22737e-05	TGTGCCAGCAGTGGCTCCGACGGTTGGGACACTGAAGCTTTCTTT	EEEEEEEEEEEEEEEEEEEEEEEAEEEEEEAEEEEEEEEEEEEEE	TRBV6-1*00(275),TRBV6-6*00(254)		TRBJ1-1*00(225)		516|529|553|0|13||65.0;516|528|553|0|12||60.0		23|40|68|28|45||85.0												TGTGCCAGCAGTGGCTCCGACGGTTGGGACACTGAAGCTTTCTTT	32								CASSGSDGWDTEAFF		:::::::::0:-4:13:::::28:-3:45:::	TLML_7_	RNA
9968	CLONES_TRBTLML_7__apheresis_TCR-JV_cDNA_21_TCCGTCTA_merged_170000.txt	15090	1	3.22737e-05	TGTGCCAGCAGTGGCGACCGGGACGGCCTCTATGGCTACACCTTC	EEEAEEEAEEE<AAEAEEEEEEEEEEEEEEEEEEEEEEEEEEEEE	TRBV6-5*00(935)	TRBD1*00(35),TRBD2*00(35)	TRBJ1-2*00(220)		519|531|556|0|12||60.0	10|17|36|17|24||35.0;14|21|48|17|24||35.0	24|40|68|29|45||80.0												TGTGCCAGCAGTGGCGACCGGGACGGCCTCTATGGCTACACCTTC	27								CASSGDRDGLYGYTF		:::::::::0:-5:12:17:2:-7:24:29:-4:45:::	TLML_7_	RNA
9969	CLONES_TRBTLML_7__apheresis_TCR-JV_cDNA_21_TCCGTCTA_merged_170000.txt	15091	1	3.22737e-05	TGTGCCAGCAGTGGCACAGGGAAAACCTACAATGAGCAGTTCTTC	EEEEEEEEEEEEEEEEEEEEEEEEEEEEEEEEEEEEEEEEEEEEE	TRBV2*00(325)	TRBD1*00(30)	TRBJ2-1*00(240)		518|531|555|0|13||65.0	15|21|36|15|21||30.0	22|42|70|25|45||100.0												TGTGCCAGCAGTGGCACAGGGAAAACCTACAATGAGCAGTTCTTC	36								CASSGTGKTYNEQFF		:::::::::0:-4:13:15:-3:-3:21:25:-2:45:::	TLML_7_	RNA
9970	CLONES_TRBTLML_7__apheresis_TCR-JV_cDNA_21_TCCGTCTA_merged_170000.txt	15092	1	3.22737e-05	TGTGCCAGCAGTGGCAGGGCGGAGGGCAACTATGGCTACACCTTC	EEEEEEEEEEEEEEEEEAEEEEEEEEEEEEEEEEEEEEEEEEEEE	TRBV28*00(900)	TRBD2*00(35)	TRBJ1-2*00(230)		564|576|601|0|12||60.0	26|33|48|20|27||35.0	22|40|68|27|45||90.0												TGTGCCAGCAGTGGCAGGGCGGAGGGCAACTATGGCTACACCTTC	32								CASSGRAEGNYGYTF		:::::::::0:-5:12:20:-10:1:27:27:-2:45:::	TLML_7_	RNA
9971	CLONES_TRBTLML_7__apheresis_TCR-JV_cDNA_21_TCCGTCTA_merged_170000.txt	15093	1	3.22737e-05	TGTGCCAGCAGTGGGCCGGGCGGGGAAGCGGATACGCAGTATTTT	EEEEEEEEEEEEEEEEEEEEEEEEEEEEEEEEEEEEEEEEEEEEE	TRBV2*00(565)	TRBD1*00(25),TRBD2*00(25)	TRBJ2-3*00(215)		518|531|555|0|13||65.0	10|15|36|15|20||25.0;14|19|48|15|20||25.0	26|41|69|30|45||75.0												TGTGCCAGCAGTGGGCCGGGCGGGGAAGCGGATACGCAGTATTTT	36								CASSGPGGEADTQYF		:::::::::0:-4:13:15:2:-9:20:30:-6:45:::	TLML_7_	RNA
9972	CLONES_TRBTLML_7__apheresis_TCR-JV_cDNA_21_TCCGTCTA_merged_170000.txt	15094	1	3.22737e-05	TGTGCCAGCAGTGGGGGACAGGGGCGGTCCGGGGAGCTGTTTTTT	EEEEEEEEEEEEEEEEEEEEEEEEEEEAEEEEEEEEEEEEEEEEE	TRBV25-1*00(505)	TRBD1*00(50)	TRBJ2-2*00(225)		551|564|588|0|13||65.0	12|22|36|14|24||50.0	26|43|71|28|45||85.0												TGTGCCAGCAGTGGGGGACAGGGGCGGTCCGGGGAGCTGTTTTTT	32								CASSGGQGRSGELFF		:::::::::0:-4:13:14:0:-2:24:28:-6:45:::	TLML_7_	RNA
9973	CLONES_TRBTLML_7__apheresis_TCR-JV_cDNA_21_TCCGTCTA_merged_170000.txt	15095	1	3.22737e-05	TGTGCCAGCAGTGGGACGACTAGCGGGGGGACTGAGCAGTTCTTC	EEEEEEEEEEEEEEEEEEEEEEEEEEEEEEEEEE<EEEEEAEEEE	TRBV2*00(569)	TRBD2*00(50)	TRBJ2-1*00(205)		518|531|555|0|13||65.0	18|28|48|17|27||50.0	29|42|70|32|45||65.0												TGTGCCAGCAGTGGGACGACTAGCGGGGGGACTGAGCAGTTCTTC	27								CASSGTTSGGTEQFF		:::::::::0:-4:13:17:-2:-4:27:32:-9:45:::	TLML_7_	RNA
9974	CLONES_TRBTLML_7__apheresis_TCR-JV_cDNA_21_TCCGTCTA_merged_170000.txt	15096	1	3.22737e-05	TGTGCCAGCAGTGGGAGTGCGGACAGGGGCTTGGAACTGTTTTTT	EEEEEEEEEEEEEAAEEEEEAEEEEEEAEEEEEEEEEEEEEEEAE	TRBV2*00(325)	TRBD1*00(45)	TRBJ1-4*00(195)		518|531|555|0|13||65.0	13|22|36|20|29||45.0	32|43|71|34|45||55.0												TGTGCCAGCAGTGGGAGTGCGGACAGGGGCTTGGAACTGTTTTTT	32								CASSGSADRGLELFF		:::::::::0:-4:13:20:-1:-2:29:34:-12:45:::	TLML_7_	RNA
9975	CLONES_TRBTLML_7__apheresis_TCR-JV_cDNA_21_TCCGTCTA_merged_170000.txt	15097	1	3.22737e-05	TGTGCCAGCAGTGGGAACAGGGGTTCAGGTGAAAAACTGTTTTTT	EEEEEEEEEEEEEEEEEEEEEEEEEEEEEEEEEEEEEEEEEAAAA	TRBV27*00(760)	TRBD1*00(35)	TRBJ1-4*00(85)		556|568|593|0|12||60.0	15|22|36|16|23||35.0	27|43|71|29|45||80.0												TGTGCCAGCAGTGGGAACAGGGGTTCAGGTGAAAAACTGTTTTTT	32								CASSGNRGSGEKLFF		:::::::::0:-5:12:16:-3:-2:23:29:-7:45:::	TLML_7_	RNA
9976	CLONES_TRBTLML_7__apheresis_TCR-JV_cDNA_21_TCCGTCTA_merged_170000.txt	15098	1	3.22737e-05	TGTGCCAGCAGTGGACTAGCGGTTACCTACAATGAGCAGTTCTTC	EEEEEEEEEEEEEEEEEEEEEEEEEEEEEEEEEEEEEEEAEEEEE	TRBV6-1*00(325)	TRBD2*00(45)	TRBJ2-1*00(240)		516|529|553|0|13||65.0	18|27|48|13|22||45.0	22|42|70|25|45||100.0												TGTGCCAGCAGTGGACTAGCGGTTACCTACAATGAGCAGTTCTTC	32								CASSGLAVTYNEQFF		:::::::::0:-4:13:13:-2:-5:22:25:-2:45:::	TLML_7_	RNA
9977	CLONES_TRBTLML_7__apheresis_TCR-JV_cDNA_21_TCCGTCTA_merged_170000.txt	15099	1	3.22737e-05	TGTGCCAGCAGTGGACAGGGCCTACTCTCCTACGAGCAGTACTTC	EEEEEEEEEEEEEEEEAEEEEEEEEEEEEEEEEEAEEEEEEEEEE	TRBV6-1*00(334)	TRBD1*00(35),TRBD2*00(30)	TRBJ2-7*00(235)		516|529|553|0|13||65.0	14|21|36|13|20||35.0;28|34|48|16|22||30.0	20|39|67|26|45||95.0												TGTGCCAGCAGTGGACAGGGCCTACTCTCCTACGAGCAGTACTTC	32								CASSGQGLLSYEQYF		:::::::::0:-4:13:13:-2:-3:20:26:0:45:::	TLML_7_	RNA
9978	CLONES_TRBTLML_7__apheresis_TCR-JV_cDNA_21_TCCGTCTA_merged_170000.txt	15100	1	3.22737e-05	TGTGCCAGCAGTGGACAGGGACATTGCAATCAGCCCCAGCATTTT	EEEEEEEEEEEEEEEEEEEEEEEEEEEEEEEEEEEEEEEEEEEEE	TRBV7-3*00(482)	TRBD1*00(40)	TRBJ1-5*00(122)		540|551|577|0|11||55.0	13|21|36|12|20||40.0	22|42|70|25|45||100.0												TGTGCCAGCAGTGGACAGGGACATTGCAATCAGCCCCAGCATTTT	36								CASSGQGHCNQPQHF		:::::::::0:-6:11:12:-1:-3:20:25:-2:45:::	TLML_7_	RNA
9979	CLONES_TRBTLML_7__apheresis_TCR-JV_cDNA_21_TCCGTCTA_merged_170000.txt	15101	1	3.22737e-05	TGTGCCAGCAGTGGAGGGGGCGCCCGGGGCTACGAGCAGTACTTC	EEEEAEEEEEEEEEEEEEEEEEEEEEEEEEEEEEEEEEEEEEEEE	TRBV5-6*00(130),TRBV5-7*00(130)	TRBD1*00(55)	TRBJ2-7*00(220)		550|561|586|0|11||55.0;551|562|587|0|11||55.0	17|28|36|14|25||55.0	23|39|67|29|45||80.0												TGTGCCAGCAGTGGAGGGGGCGCCCGGGGCTACGAGCAGTACTTC	32								CASSGGGARGYEQYF		:::::::::0:-5:11:14:-5:4:25:29:-3:45:::	TLML_7_	RNA
9980	CLONES_TRBTLML_7__apheresis_TCR-JV_cDNA_21_TCCGTCTA_merged_170000.txt	15102	1	3.22737e-05	TGTGCCAGCAGTGGAGGACAGGGGGTCCCATTAGGCTACACCTTC	EEEEEEEEEEEEEEEEEEEEEEEEEEEEEEEEEEEEEEEEEEEEE	TRBV25-1*00(700)	TRBD1*00(50)	TRBJ1-2*00(148)		551|564|588|0|13||65.0	13|23|36|15|25||50.0	28|40|68|33|45||60.0												TGTGCCAGCAGTGGAGGACAGGGGGTCCCATTAGGCTACACCTTC	36								CASSGGQGVPLGYTF		:::::::::0:-4:13:15:-1:-1:25:33:-8:45:::	TLML_7_	RNA
9981	CLONES_TRBTLML_7__apheresis_TCR-JV_cDNA_21_TCCGTCTA_merged_170000.txt	15103	1	3.22737e-05	TGTGCCAGCAGTGGAGGAGGAGCAGCCTACAATGAGCAGTTCTTC	EEEEEEAEEEEAEEEEEEEEEEEEEEEEEEEEEEEEEEEEEEEEE	TRBV6-2*00(122),TRBV6-3*00(122),TRBV6-5*00(117),TRBV6-6*00(116)	TRBD2*00(25)	TRBJ2-1*00(240)		516|528|553|0|12||60.0;516|528|553|0|12||60.0;519|531|556|0|12||60.0;516|528|553|0|12||60.0	26|31|48|12|17||25.0	22|42|70|25|45||100.0												TGTGCCAGCAGTGGAGGAGGAGCAGCCTACAATGAGCAGTTCTTC	32								CASSGGGAAYNEQFF		:::::::::0:-5:12:12:-10:-1:17:25:-2:45:::	TLML_7_	RNA
9982	CLONES_TRBTLML_7__apheresis_TCR-JV_cDNA_21_TCCGTCTA_merged_170000.txt	15104	1	3.22737e-05	TGTGCCAGCAGTGATTGGGGACCAGGGGCCGGGGAGCTGTTTTTT	EEEEEEEEEEAEAEEEAEEEEEEEEEEEEEEEEEEEEEEEEEEEE	TRBV6-1*00(800)	TRBD1*00(30)	TRBJ2-2*00(180)		516|530|553|0|14||70.0	16|22|36|22|28||30.0	26|43|71|28|45||85.0												TGTGCCAGCAGTGATTGGGGACCAGGGGCCGGGGAGCTGTTTTTT	32								CASSDWGPGAGELFF		:::::::::0:-3:14:22:-4:-2:28:28:-6:45:::	TLML_7_	RNA
9983	CLONES_TRBTLML_7__apheresis_TCR-JV_cDNA_21_TCCGTCTA_merged_170000.txt	15105	1	3.22737e-05	TGTGCCAGCAGTGATCCTAACACTAATTACAATGAGCAGTTCTTC	EEEEEEEEEEEEEEEEEAEEEEEEEEEEEEEEEEEEEEEEEEEAA	TRBV2*00(605)		TRBJ2-1*00(230)		518|532|555|0|14||70.0		24|42|70|27|45||90.0												TGTGCCAGCAGTGATCCTAACACTAATTACAATGAGCAGTTCTTC	32								CASSDPNTNYNEQFF		:::::::::0:-3:14:::::27:-4:45:::	TLML_7_	RNA
9984	CLONES_TRBTLML_7__apheresis_TCR-JV_cDNA_21_TCCGTCTA_merged_170000.txt	15106	1	3.22737e-05	TGTGCCAGCAGTGATCAGGTCTATAGCAATCAGCCCCAGCATTTT	EEEEEE<EEEEEEEEEEEEEEEEEEEEEEEEEEEEEEEEEEEEEE	TRBV6-1*00(355)		TRBJ1-5*00(265)		516|530|553|0|14||70.0		17|42|70|20|45||125.0												TGTGCCAGCAGTGATCAGGTCTATAGCAATCAGCCCCAGCATTTT	27								CASSDQVYSNQPQHF		:::::::::0:-3:14:::::20:3:45:::	TLML_7_	RNA
9985	CLONES_TRBTLML_7__apheresis_TCR-JV_cDNA_21_TCCGTCTA_merged_170000.txt	15107	1	3.22737e-05	TGTGCCAGCAGTGATGTAGTGTTGGCCCTTCGAGAGCAGTACTTC	EEEEEEEEEEEEEEEEEEEEEEEEEEEEEEEEEEEEEEEEEEEEE	TRBV2*00(710)	TRBD2*00(30)	TRBJ2-7*00(200)		518|532|555|0|14||70.0	30|36|48|23|29||30.0	27|39|67|33|45||60.0												TGTGCCAGCAGTGATGTAGTGTTGGCCCTTCGAGAGCAGTACTTC	36								CASSDVVLALREQYF		:::::::::0:-3:14:23:-14:4:29:33:-7:45:::	TLML_7_	RNA
9986	CLONES_TRBTLML_7__apheresis_TCR-JV_cDNA_21_TCCGTCTA_merged_170000.txt	15108	1	3.22737e-05	TGTGCCAGCAGTGATAGCGGGGGTTTTCACAATGAGCAGTTCTTC	EEEEEEEEEEEEEEEEEEEEEEEEEEEEEEEEEEEEEEEEEAAA6	TRBV2*00(1105)	TRBD2*00(35)	TRBJ2-1*00(90)		518|532|555|0|14||70.0	21|28|48|14|21||35.0	25|42|70|28|45||85.0												TGTGCCAGCAGTGATAGCGGGGGTTTTCACAATGAGCAGTTCTTC	21								CASSDSGGFHNEQFF		:::::::::0:-3:14:14:-5:-4:21:28:-5:45:::	TLML_7_	RNA
9987	CLONES_TRBTLML_7__apheresis_TCR-JV_cDNA_21_TCCGTCTA_merged_170000.txt	15109	1	3.22737e-05	TGTGCCAGCAGTGATAAGTTGTGGGGGCCTGATGGCTACACCTTC	EEEEAEEEEEEEEEEEEEEEEEEEEEEEEEEEEEEEEEEEEEEEE	TRBV25-1*00(300)	TRBD1*00(30)	TRBJ1-2*00(210)		551|565|588|0|14||70.0	18|24|36|22|28||30.0	26|40|68|31|45||70.0												TGTGCCAGCAGTGATAAGTTGTGGGGGCCTGATGGCTACACCTTC	32								CASSDKLWGPDGYTF		:::::::::0:-3:14:22:-6:0:28:31:-6:45:::	TLML_7_	RNA
9988	CLONES_TRBTLML_7__apheresis_TCR-JV_cDNA_21_TCCGTCTA_merged_170000.txt	15110	1	3.22737e-05	TGTGCCAGCAGTGACTCTTTTTCTGGGGCCAACGTCCTGACTTTC	EEEEEEEEEEEEEEEEEEEEEEEEEEEEEEEEEEEEEEEEEEEEE	TRBV6-4*00(220)		TRBJ2-6*00(260)		518|535|555|0|17||85.0		21|45|73|21|45||120.0												TGTGCCAGCAGTGACTCTTTTTCTGGGGCCAACGTCCTGACTTTC	36								CASSDSFSGANVLTF		:::::::::0:0:17:::::21:-1:45:::	TLML_7_	RNA
9989	CLONES_TRBTLML_7__apheresis_TCR-JV_cDNA_21_TCCGTCTA_merged_170000.txt	15111	1	3.22737e-05	TGTGCCAGCAGTGACTCCGGGGGGGCCTCAGATACGCAGTATTTT	EEEEEEEEEEEEEEEEEEEEEEEEEEEEEEEEEEEEEEEEEEEEE	TRBV6-4*00(535)	TRBD2*00(34),TRBD1*00(30)	TRBJ2-3*00(209)		518|535|555|0|17||85.0	24|34|48|17|27|SA28G|34.0;18|24|36|20|26||30.0	24|41|69|28|45||85.0												TGTGCCAGCAGTGACTCCGGGGGGGCCTCAGATACGCAGTATTTT	36								CASSDSGGASDTQYF		:::::::::0:0:17:17:-8:2:27:28:-4:45:::	TLML_7_	RNA
9990	CLONES_TRBTLML_7__apheresis_TCR-JV_cDNA_21_TCCGTCTA_merged_170000.txt	15112	1	3.22737e-05	TGTGCCAGCAGTGACTGGGGGCCTCCCAACACTGAAGCTTTCTTT	EEEEEEEEEEEEEEEEEEEEEEEEEEEEEEEEEEEEEEEEEEEEE	TRBV2*00(465)	TRBD2*00(34),TRBD1*00(30)	TRBJ1-1*00(230)		518|532|555|0|14||70.0	29|39|48|17|27|SC32G|34.0;18|24|36|16|22||30.0	22|40|68|27|45||90.0												TGTGCCAGCAGTGACTGGGGGCCTCCCAACACTGAAGCTTTCTTT	36								CASSDWGPPNTEAFF		:::::::::0:-3:14:17:-13:7:27:27:-2:45:::	TLML_7_	RNA
9991	CLONES_TRBTLML_7__apheresis_TCR-JV_cDNA_21_TCCGTCTA_merged_170000.txt	15113	1	3.22737e-05	TGTGCCAGCAGTGACCCGGGACAGCCGAAGTACGAGCAGTACTTC	EEEEEEEEEEEEEEEEAEEEEEEEAAEEEEEEEEEEEEEEEEEEE	TRBV6-1*00(225),TRBV6-5*00(215),TRBV6-6*00(215),TRBV6-3*00(199),TRBV6-8*00(199)	TRBD1*00(50)	TRBJ2-7*00(215)		516|530|553|0|14||70.0;519|531|556|0|12||60.0;516|528|553|0|12||60.0;516|528|553|0|12||60.0;512|524|549|0|12||60.0	9|19|36|14|24||50.0	24|39|67|30|45||75.0												TGTGCCAGCAGTGACCCGGGACAGCCGAAGTACGAGCAGTACTTC	32								CASSDPGQPKYEQYF		:::::::::0:-3:14:14:3:-5:24:30:-4:45:::	TLML_7_	RNA
9992	CLONES_TRBTLML_7__apheresis_TCR-JV_cDNA_21_TCCGTCTA_merged_170000.txt	15114	1	3.22737e-05	TGTGCCAGCAGTGACCGGGACAGGGTTATCGATGAGCAGTTCTTC	EEEEEEAEEEEEEEEEEEEEEEEEEEEEEEEEEEEEEEEEEEEEE	TRBV25-1*00(635)	TRBD1*00(55)	TRBJ2-1*00(210)		551|565|588|0|14||70.0	10|21|36|14|25||55.0	28|42|70|31|45||70.0												TGTGCCAGCAGTGACCGGGACAGGGTTATCGATGAGCAGTTCTTC	32								CASSDRDRVIDEQFF		:::::::::0:-3:14:14:2:-3:25:31:-8:45:::	TLML_7_	RNA
9993	CLONES_TRBTLML_7__apheresis_TCR-JV_cDNA_21_TCCGTCTA_merged_170000.txt	15115	1	3.22737e-05	TGTGCCAGCAGTGACCAAGGACCCGCGGGGGAAAAACTGTTTTTT	EEEEEEEEEEEEEEEEEEEEEEEEEAEEEEEEEEEEEEEEEEEEE	TRBV2*00(525)	TRBD2*00(25)	TRBJ1-4*00(215)		518|532|555|0|14||70.0	4|9|48|21|26||25.0	28|43|71|30|45||75.0												TGTGCCAGCAGTGACCAAGGACCCGCGGGGGAAAAACTGTTTTTT	32								CASSDQGPAGEKLFF		:::::::::0:-3:14:21:12:-23:26:30:-8:45:::	TLML_7_	RNA
9994	CLONES_TRBTLML_7__apheresis_TCR-JV_cDNA_21_TCCGTCTA_merged_170000.txt	15116	1	3.22737e-05	TGTGCCAGCAGTGACGCGGGGGCCAGATACAATGAGCAGTTCTTC	EEEEEEEEEEEEEEEEEEEEEEEEEEEEEEEEEEEEEEEEEEEEE	TRBV3-1*00(540),TRBV3-2*00(492)	TRBD1*00(30)	TRBJ2-1*00(230)		543|554|580|0|11||55.0;543|554|580|0|11||55.0	18|24|36|17|23||30.0	24|42|70|27|45||90.0												TGTGCCAGCAGTGACGCGGGGGCCAGATACAATGAGCAGTTCTTC	36								CASSDAGARYNEQFF		:::::::::0:-6:11:17:-6:0:23:27:-4:45:::	TLML_7_	RNA
9995	CLONES_TRBTLML_7__apheresis_TCR-JV_cDNA_21_TCCGTCTA_merged_170000.txt	15117	1	3.22737e-05	TGTGCCAGCAGTGACGGCGGGGGCTCATACAATGAGCAGTTCTTC	EEEEEEEEEEEEEEEEEEEEEEEEEEEEEEEEEEEEEEEEEEEEE	TRBV6-4*00(285)	TRBD2*00(25)	TRBJ2-1*00(239)		518|533|555|0|15||75.0	23|28|48|16|21||25.0	19|42|70|22|45|SC23A|99.0												TGTGCCAGCAGTGACGGCGGGGGCTCATACAATGAGCAGTTCTTC	36								CASSDGGGSYNEQFF		:::::::::0:-2:15:16:-7:-4:21:22:1:45:::	TLML_7_	RNA
9996	CLONES_TRBTLML_7__apheresis_TCR-JV_cDNA_21_TCCGTCTA_merged_170000.txt	15118	1	3.22737e-05	TGTGCCAGCAGTGACGGGAGGGCCGGCACCGGGGAGCTGTTTTTT	EEEEAEEEEEEEEEEEEEEEEEEEEEEEEEEEEEEEEEEEAEEEE	TRBV2*00(465)	TRBD2*00(50)	TRBJ2-2*00(235)		518|532|555|0|14||70.0	24|34|48|14|24||50.0	24|43|71|26|45||95.0												TGTGCCAGCAGTGACGGGAGGGCCGGCACCGGGGAGCTGTTTTTT	32								CASSDGRAGTGELFF		:::::::::0:-3:14:14:-8:2:24:26:-4:45:::	TLML_7_	RNA
9997	CLONES_TRBTLML_7__apheresis_TCR-JV_cDNA_21_TCCGTCTA_merged_170000.txt	15119	1	3.22737e-05	TGTGCCAGCAGTGACACCGGTACATCCGCCCGGGGCTACACCTTC	EEEEEEEEEEEEEEEEEEEEEEEEEEAEEEEEEEEEEEEEEEEEE	TRBV25-1*00(445)	TRBD1*00(25),TRBD2*00(25)	TRBJ1-2*00(200)		551|565|588|0|14||70.0	9|14|36|28|33||25.0;13|18|48|28|33||25.0	28|40|68|33|45||60.0												TGTGCCAGCAGTGACACCGGTACATCCGCCCGGGGCTACACCTTC	32								CASSDTGTSARGYTF		:::::::::0:-3:14:28:3:-10:33:33:-8:45:::	TLML_7_	RNA
9998	CLONES_TRBTLML_7__apheresis_TCR-JV_cDNA_21_TCCGTCTA_merged_170000.txt	15120	1	3.22737e-05	TGTGCCAGCAGTGAGTGGAGGGGGAGCAATCAGCCCCAGCATTTT	EEEEEEEEEEEEEEEEEEEEEEEEEEEEEEEEEEEEEEEEEEEEE	TRBV2*00(230)	TRBD1*00(30),TRBD2*00(30)	TRBJ1-5*00(245)		518|532|555|0|14||70.0	17|23|36|18|24||30.0;26|32|48|16|22||30.0	21|42|70|24|45||105.0												TGTGCCAGCAGTGAGTGGAGGGGGAGCAATCAGCCCCAGCATTTT	36								CASSEWRGSNQPQHF		:::::::::0:-3:14:18:-5:-1:24:24:-1:45:::	TLML_7_	RNA
9999	CLONES_TRBTLML_7__apheresis_TCR-JV_cDNA_21_TCCGTCTA_merged_170000.txt	15121	1	3.22737e-05	TGTGCCAGCAGTGAGCAACAGCTATATAATTCACCCCTCCACTTT	EEEE<EEEEEEAEEEEEEEEEEEEEEEEEEEEEEEEEAEEEEEEE	TRBV2*00(385)		TRBJ1-6*00(245)		518|532|555|0|14||70.0		24|45|73|24|45||105.0												TGTGCCAGCAGTGAGCAACAGCTATATAATTCACCCCTCCACTTT	27								CASSEQQLYNSPLHF		:::::::::0:-3:14:::::24:-4:45:::	TLML_7_	RNA
10000	CLONES_TRBTLML_7__apheresis_TCR-JV_cDNA_21_TCCGTCTA_merged_170000.txt	15122	1	3.22737e-05	TGTGCCAGCAGTGAGGTTATACCATTCACAGATACGCAGTATTTT	EEEEEEEEEEEEEEEEEEEEEEEEEEEEEEEEEEEEEEEEEEEEE	TRBV6-1*00(215),TRBV6-5*00(205),TRBV6-6*00(205),TRBV6-8*00(189),TRBV6-9*00(189)		TRBJ2-3*00(235)		516|530|553|0|14||70.0;519|531|556|0|12||60.0;516|528|553|0|12||60.0;512|524|549|0|12||60.0;515|527|552|0|12||60.0		22|41|69|26|45||95.0												TGTGCCAGCAGTGAGGTTATACCATTCACAGATACGCAGTATTTT	36								CASSEVIPFTDTQYF		:::::::::0:-3:14:::::26:-2:45:::	TLML_7_	RNA
10001	CLONES_TRBTLML_7__apheresis_TCR-JV_cDNA_21_TCCGTCTA_merged_170000.txt	15123	1	3.22737e-05	TGTGCCAGCAGTGAGGTCTGGATGATCACAGATACGCAGTATTTT	EEEEEEEEEEEEEEAEEEEAEEEEEEAEEEEEEEAEEEEEEAAAA	TRBV2*00(715)		TRBJ2-3*00(100)		518|532|555|0|14||70.0		22|41|69|26|45||95.0												TGTGCCAGCAGTGAGGTCTGGATGATCACAGATACGCAGTATTTT	32								CASSEVWMITDTQYF		:::::::::0:-3:14:::::26:-2:45:::	TLML_7_	RNA
10002	CLONES_TRBTLML_7__apheresis_TCR-JV_cDNA_21_TCCGTCTA_merged_170000.txt	15124	1	3.22737e-05	TGTGCCAGCAGTGAGGGAGAGGGGGGATGGTATGGCTACACCTTC	EEEEEEEEEEEEEEEEEEEEEEEEEEEEEEEEEEEEEEEEE<EEE	TRBV6-1*00(330)	TRBD1*00(39)	TRBJ1-2*00(215)		516|530|553|0|14||70.0	12|23|36|14|25|SC16G|39.0	25|40|68|30|45||75.0												TGTGCCAGCAGTGAGGGAGAGGGGGGATGGTATGGCTACACCTTC	27								CASSEGEGGWYGYTF		:::::::::0:-3:14:14:0:-1:25:30:-5:45:::	TLML_7_	RNA
10003	CLONES_TRBTLML_7__apheresis_TCR-JV_cDNA_21_TCCGTCTA_merged_170000.txt	15125	1	3.22737e-05	TGTGCCAGCAGTGAGACGACAGGGCGCACTTATGGCTACACCTTC	EEEEEEEEEEEEEEEEEEEEEEEEEEEEEEEEEEEEEEEEEEEEE	TRBV6-1*00(320)	TRBD1*00(35)	TRBJ1-2*00(215)		516|530|553|0|14||70.0	14|21|36|17|24||35.0	25|40|68|30|45||75.0												TGTGCCAGCAGTGAGACGACAGGGCGCACTTATGGCTACACCTTC	36								CASSETTGRTYGYTF		:::::::::0:-3:14:17:-2:-3:24:30:-5:45:::	TLML_7_	RNA
10004	CLONES_TRBTLML_7__apheresis_TCR-JV_cDNA_21_TCCGTCTA_merged_170000.txt	15126	1	3.22737e-05	TGTGCCAGCAGTGAGACAGGGGTTCCAAGCTACGAGCAGTACTTC	EEEEEEEEEEEEEEEEEEEEEE6EEEEEEEAEEEEEEEEEEAAAA	TRBV2*00(830)	TRBD1*00(40)	TRBJ2-7*00(85)		518|532|555|0|14||70.0	14|22|36|14|22||40.0	23|39|67|29|45||80.0												TGTGCCAGCAGTGAGACAGGGGTTCCAAGCTACGAGCAGTACTTC	21								CASSETGVPSYEQYF		:::::::::0:-3:14:14:-2:-2:22:29:-3:45:::	TLML_7_	RNA
10005	CLONES_TRBTLML_7__apheresis_TCR-JV_cDNA_21_TCCGTCTA_merged_170000.txt	15127	1	3.22737e-05	TGTGCCAGCAGTGAGACAGGGATGGGGAATTCACCCCTCCACTTT	EEEEEEEEEEAEEEEEEEEEEEEEEEEEEEEEEEEEEEEEEEEEE	TRBV6-4*00(280)	TRBD1*00(35)	TRBJ1-6*00(230)		518|532|555|0|14||70.0	14|21|36|14|21||35.0	27|45|73|27|45||90.0												TGTGCCAGCAGTGAGACAGGGATGGGGAATTCACCCCTCCACTTT	32								CASSETGMGNSPLHF		:::::::::0:-3:14:14:-2:-3:21:27:-7:45:::	TLML_7_	RNA
10006	CLONES_TRBTLML_7__apheresis_TCR-JV_cDNA_21_TCCGTCTA_merged_170000.txt	15128	1	3.22737e-05	TGTGCCAGCAGTGAATTCGGGACTCAATTCTACGAGCAGTACTTC	EEEEEEEEEEEE7EEEEEEE6EEEEEEEEEEEEEEEEEEEEEEEE	TRBV2*00(335)	TRBD2*00(35),TRBD1*00(30)	TRBJ2-7*00(220)		518|533|555|0|15||75.0	15|22|48|17|24||35.0;11|17|36|17|23||30.0	23|39|67|29|45||80.0												TGTGCCAGCAGTGAATTCGGGACTCAATTCTACGAGCAGTACTTC	21								CASSEFGTQFYEQYF		:::::::::0:-2:15:17:1:-10:24:29:-3:45:::	TLML_7_	RNA
10007	CLONES_TRBTLML_7__apheresis_TCR-JV_cDNA_21_TCCGTCTA_merged_170000.txt	15129	1	3.22737e-05	TGTGCCAGCAGTGAATTGTCTAGCGGGGCCTACGAGCAGTACTTC	EEEEEEEEEEEEEEEEEEEEEEEAEEEEEEEEEEEEEEEEEEEEE	TRBV2*00(355)	TRBD2*00(40)	TRBJ2-7*00(225)		518|533|555|0|15||75.0	20|28|48|19|27||40.0	22|39|67|28|45||85.0												TGTGCCAGCAGTGAATTGTCTAGCGGGGCCTACGAGCAGTACTTC	32								CASSELSSGAYEQYF		:::::::::0:-2:15:19:-4:-4:27:28:-2:45:::	TLML_7_	RNA
10008	CLONES_TRBTLML_7__apheresis_TCR-JV_cDNA_21_TCCGTCTA_merged_170000.txt	15130	1	3.22737e-05	TGTGCCAGCAGTGAATCTCCCGGGGAAAGGGATACGCAGTATTTT	<EAEEEEEEEEEEEEEEEEEEEEEEEEEEEEEEEEEEEEEEEEEE	TRBV6-4*00(276)	TRBD1*00(35),TRBD2*00(35)	TRBJ2-3*00(215)		518|532|555|0|14||70.0	8|15|36|17|24||35.0;12|19|48|17|24||35.0	26|41|69|30|45||75.0												TGTGCCAGCAGTGAATCTCCCGGGGAAAGGGATACGCAGTATTTT	27								CASSESPGERDTQYF		:::::::::0:-3:14:17:4:-9:24:30:-6:45:::	TLML_7_	RNA
10009	CLONES_TRBTLML_7__apheresis_TCR-JV_cDNA_21_TCCGTCTA_merged_170000.txt	15131	1	3.22737e-05	TGTGCCAGCAGTGAATCGAGGGGAGTGGCCGGGGAGCTGTTTTTT	EEEEEEEEEEEEEEEEEEEEEEEEEEEEEEEEEEAEEEEEEEEEE	TRBV2*00(325)	TRBD1*00(25),TRBD2*00(25)	TRBJ2-2*00(225)		518|533|555|0|15||75.0	17|22|36|18|23||25.0;25|30|48|20|25||25.0	26|43|71|28|45||85.0												TGTGCCAGCAGTGAATCGAGGGGAGTGGCCGGGGAGCTGTTTTTT	32								CASSESRGVAGELFF		:::::::::0:-2:15:18:-5:-2:23:28:-6:45:::	TLML_7_	RNA
10010	CLONES_TRBTLML_7__apheresis_TCR-JV_cDNA_21_TCCGTCTA_merged_170000.txt	15132	1	3.22737e-05	TGTGCCAGCAGTGAATGGCAGGGCTCCGGAAACACCATATATTTT	EEEEEEEEEEEEEEEEEEEEEEEEEEEEEEEEEEEEEEEEEEEEE	TRBV6-1*00(245),TRBV6-5*00(230),TRBV6-3*00(214),TRBV6-6*00(214),TRBV6-8*00(214)		TRBJ1-3*00(243)		516|531|553|0|15||75.0;519|531|556|0|12||60.0;516|528|553|0|12||60.0;516|528|553|0|12||60.0;512|524|549|0|12||60.0		15|42|70|18|45|SA18GST23C|103.0												TGTGCCAGCAGTGAATGGCAGGGCTCCGGAAACACCATATATTTT	36								CASSEWQGSGNTIYF		:::::::::0:-2:15:::::18:5:45:::	TLML_7_	RNA
10011	CLONES_TRBTLML_7__apheresis_TCR-JV_cDNA_21_TCCGTCTA_merged_170000.txt	15133	1	3.22737e-05	TGTGCCAGCAGTGAATGGGCGGGGGGCACAGATACGCAGTATTTT	EEEEEEEEEEEEEEEEEEEEEEEEEEEEEEEEEEAEEEEEEEEEE	TRBV25-1*00(355)	TRBD1*00(25),TRBD2*00(25)	TRBJ2-3*00(240)		551|567|588|0|16||80.0	18|23|36|20|25||25.0;23|28|48|18|23||25.0	21|41|69|25|45||100.0												TGTGCCAGCAGTGAATGGGCGGGGGGCACAGATACGCAGTATTTT	32								CASSEWAGGTDTQYF		:::::::::0:-1:16:20:-6:-1:25:25:-1:45:::	TLML_7_	RNA
10012	CLONES_TRBTLML_7__apheresis_TCR-JV_cDNA_21_TCCGTCTA_merged_170000.txt	15134	1	3.22737e-05	TGTGCCAGCAGTGAACCGCCTTCTAGCACAGATACGCAGTATTTT	EEEEEEEEEEEEEEEEEEEEEEEEEEEEEEEEEEEEEEEEEEEEE	TRBV6-1*00(559)		TRBJ2-3*00(195)		516|535|553|0|19|SG531C|79.0		18|41|69|22|45||115.0												TGTGCCAGCAGTGAACCGCCTTCTAGCACAGATACGCAGTATTTT	36								CASSEPPSSTDTQYF		:::::::::0:2:19:::::22:2:45:::	TLML_7_	RNA
10013	CLONES_TRBTLML_7__apheresis_TCR-JV_cDNA_21_TCCGTCTA_merged_170000.txt	15135	1	3.22737e-05	TGTGCCAGCAGTGAACCGAGCGGGGGGCAAGAGACCCAGTACTTC	EEEEEEEEEEEEEE6EEEEEEEEEEEEEEEEEEEEEEEEEEEEEE	TRBV2*00(180)	TRBD2*00(30)	TRBJ2-5*00(230)		518|533|555|0|15||75.0	22|28|48|18|24||30.0	22|40|68|27|45||90.0												TGTGCCAGCAGTGAACCGAGCGGGGGGCAAGAGACCCAGTACTTC	21								CASSEPSGGQETQYF		:::::::::0:-2:15:18:-6:-4:24:27:-2:45:::	TLML_7_	RNA
10014	CLONES_TRBTLML_7__apheresis_TCR-JV_cDNA_21_TCCGTCTA_merged_170000.txt	15136	1	3.22737e-05	TGTGCCAGCAGTGAACAAGGAGGGATCGGGCATGGCTACACCTTC	EEEEEEEEEEEEEEEEEEEEEEEEEEEEEEEEEEEEEEEEEEEEE	TRBV6-1*00(355)	TRBD2*00(30)	TRBJ1-2*00(210)		516|531|553|0|15||75.0	26|32|48|18|24||30.0	26|40|68|31|45||70.0												TGTGCCAGCAGTGAACAAGGAGGGATCGGGCATGGCTACACCTTC	36								CASSEQGGIGHGYTF		:::::::::0:-2:15:18:-10:0:24:31:-6:45:::	TLML_7_	RNA
10015	CLONES_TRBTLML_7__apheresis_TCR-JV_cDNA_21_TCCGTCTA_merged_170000.txt	15137	1	3.22737e-05	TGTGCCAGCAGTGAAGTGTCAAGCTCCTACAATGAGCAGTTCTTC	EEEEEEEEEEEEEEEEEEEEEEEEEEEEEEEEEEEEEEEEEAAAA	TRBV2*00(755)		TRBJ2-1*00(125)		518|534|555|0|16||80.0		18|42|70|21|45||120.0												TGTGCCAGCAGTGAAGTGTCAAGCTCCTACAATGAGCAGTTCTTC	32								CASSEVSSSYNEQFF		:::::::::0:-1:16:::::21:2:45:::	TLML_7_	RNA
10016	CLONES_TRBTLML_7__apheresis_TCR-JV_cDNA_21_TCCGTCTA_merged_170000.txt	15138	1	3.22737e-05	TGTGCCAGCAGTGAAGTGTACTCTGGGGCCAACGTCCTGACTTTC	EEEEEEEEEEEEEEEEEEEEEEEEEEEEEEEEEEEEEE<EAEAEE	TRBV2*00(645)		TRBJ2-6*00(265)		518|534|555|0|16||80.0		20|45|73|20|45||125.0												TGTGCCAGCAGTGAAGTGTACTCTGGGGCCAACGTCCTGACTTTC	27								CASSEVYSGANVLTF		:::::::::0:-1:16:::::20:0:45:::	TLML_7_	RNA
10017	CLONES_TRBTLML_7__apheresis_TCR-JV_cDNA_21_TCCGTCTA_merged_170000.txt	15139	1	3.22737e-05	TGTGCCAGCAGTGAAGCCCCAGCGGAGACCTACGAGCAGTACTTC	EEEEEEEEEEEEEEEEEEEEEEEEEEEEEEEEEEEEEEEEEEEEE	TRBV6-1*00(495)	TRBD2*00(25)	TRBJ2-7*00(225)		516|533|553|0|17||85.0	22|27|48|20|25||25.0	22|39|67|28|45||85.0												TGTGCCAGCAGTGAAGCCCCAGCGGAGACCTACGAGCAGTACTTC	36								CASSEAPAETYEQYF		:::::::::0:0:17:20:-6:-5:25:28:-2:45:::	TLML_7_	RNA
10018	CLONES_TRBTLML_7__apheresis_TCR-JV_cDNA_21_TCCGTCTA_merged_170000.txt	15140	1	3.22737e-05	TGTGCCAGCAGTGAAGCCGTGAGACGAGGTCAGCCCCAGCATTTT	EEEEEEEEEEEEEEEEEEEEEEEEEEEEEAEEEEEEEEEEEEEEE	TRBV2*00(775)		TRBJ1-5*00(185)		518|535|555|0|17||85.0		26|42|70|29|45||80.0												TGTGCCAGCAGTGAAGCCGTGAGACGAGGTCAGCCCCAGCATTTT	32								CASSEAVRRGQPQHF		:::::::::0:0:17:::::29:-6:45:::	TLML_7_	RNA
10019	CLONES_TRBTLML_7__apheresis_TCR-JV_cDNA_21_TCCGTCTA_merged_170000.txt	15141	1	3.22737e-05	TGTGCCAGCAGTGAAGCGCCCGCTAGGTACACTGAAGCTTTCTTT	EEEEEEEEEEEEEEEEEEEEEEEEEEEEEEEEEEEEEEEEEEEEE	TRBV2*00(152)	TRBD2*00(35)	TRBJ1-1*00(77)		518|537|555|0|19||95.0	5|12|48|19|26||35.0	23|40|68|28|45||85.0												TGTGCCAGCAGTGAAGCGCCCGCTAGGTACACTGAAGCTTTCTTT	36								CASSEAPARYTEAFF		:::::::::0:2:19:19:11:-20:26:28:-3:45:::	TLML_7_	RNA
10020	CLONES_TRBTLML_7__apheresis_TCR-JV_cDNA_21_TCCGTCTA_merged_170000.txt	15142	1	3.22737e-05	TGTGCCAGCAGTGAAGCGCCAGGGGAGCCCAATGAGCAGTTCTTC	EEEEEEEEEEEEEEEEEEEEEEEEEEEEEEEEEEEEEEEEEEEEE	TRBV6-1*00(265)	TRBD1*00(30)	TRBJ2-1*00(220)		516|535|553|0|19||95.0	16|22|36|19|25||30.0	26|42|70|29|45||80.0												TGTGCCAGCAGTGAAGCGCCAGGGGAGCCCAATGAGCAGTTCTTC	36								CASSEAPGEPNEQFF		:::::::::0:2:19:19:-4:-2:25:29:-6:45:::	TLML_7_	RNA
10021	CLONES_TRBTLML_7__apheresis_TCR-JV_cDNA_21_TCCGTCTA_merged_170000.txt	15143	1	3.22737e-05	TGTGCCAGCAGTGAAGCGCGGCGGTCTGGAAACACCATATATTTT	EEEEEEEEEEEEEEEEEEEEEEEEEEEEEEEEEEEEEEEEEEEEE	TRBV2*00(525)		TRBJ1-3*00(245)		518|537|555|0|19||95.0		21|42|70|24|45||105.0												TGTGCCAGCAGTGAAGCGCGGCGGTCTGGAAACACCATATATTTT	36								CASSEARRSGNTIYF		:::::::::0:2:19:::::24:-1:45:::	TLML_7_	RNA
10022	CLONES_TRBTLML_7__apheresis_TCR-JV_cDNA_21_TCCGTCTA_merged_170000.txt	15144	1	3.22737e-05	TGTGCCAGCAGTGAAGCGGGCACCCAGGGGGAGACCCAGTACTTC	EAAEEEEEEEEEEEAEEAEEEEEEEEEAEEEEEEEEEEEEEEEEE	TRBV25-1*00(919)	TRBD1*00(30)	TRBJ2-5*00(215)		551|566|588|0|15||75.0	16|22|36|24|30||30.0	25|40|68|30|45||75.0												TGTGCCAGCAGTGAAGCGGGCACCCAGGGGGAGACCCAGTACTTC	32								CASSEAGTQGETQYF		:::::::::0:-2:15:24:-4:-2:30:30:-5:45:::	TLML_7_	RNA
10023	CLONES_TRBTLML_7__apheresis_TCR-JV_cDNA_21_TCCGTCTA_merged_170000.txt	15145	1	3.22737e-05	TGTGCCAGCAGTGAAGCGGGAGAAATAGATAATGAGCAGTTCTTC	EEEEEE<EEEEEEEEEEEEEEEEEEEEAEEEEEEEEEEEEEEEEE	TRBV2*00(350)		TRBJ2-1*00(215)		518|536|555|0|18||90.0		27|42|70|30|45||75.0												TGTGCCAGCAGTGAAGCGGGAGAAATAGATAATGAGCAGTTCTTC	27								CASSEAGEIDNEQFF		:::::::::0:1:18:::::30:-7:45:::	TLML_7_	RNA
10024	CLONES_TRBTLML_7__apheresis_TCR-JV_cDNA_21_TCCGTCTA_merged_170000.txt	15146	1	3.22737e-05	TGTGCCAGCAGTGAAGCAAAGAGCGGGAACAATGAGCAGTTCTTC	EEEEEEEEEEEEEEEEEEEEEE<<EAAEEAEAEE<EEA7EEEAEE	TRBV2*00(527)	TRBD2*00(35)	TRBJ2-1*00(225)		518|535|555|0|17||85.0	22|29|48|21|28||35.0	25|42|70|28|45||85.0												TGTGCCAGCAGTGAAGCAAAGAGCGGGAACAATGAGCAGTTCTTC	22								CASSEAKSGNNEQFF		:::::::::0:0:17:21:-6:-3:28:28:-5:45:::	TLML_7_	RNA
10025	CLONES_TRBTLML_7__apheresis_TCR-JV_cDNA_21_TCCGTCTA_merged_170000.txt	15147	1	3.22737e-05	TGTGCCAGCAGTGAAGGGTGGGGGATTCAAGAGACCCAGTACTTC	AEEEEEEEEEEEEEEEEEEEEAAAEEEEEEEEE7EEEEEEEEEEE	TRBV6-1*00(340)	TRBD1*00(25)	TRBJ2-5*00(230)		516|532|553|0|16||80.0	18|23|36|19|24||25.0	22|40|68|27|45||90.0												TGTGCCAGCAGTGAAGGGTGGGGGATTCAAGAGACCCAGTACTTC	22								CASSEGWGIQETQYF		:::::::::0:-1:16:19:-6:-1:24:27:-2:45:::	TLML_7_	RNA
10026	CLONES_TRBTLML_7__apheresis_TCR-JV_cDNA_21_TCCGTCTA_merged_170000.txt	15148	1	3.22737e-05	TGTGCCAGCAGTGAAGGACAGGGGGGTGGCTACGAGCAGTACTTC	EEEEEEEEEEEEEEEEEEEEEEEEEEEEEEEEEEEEEEEEEEEEE	TRBV2*00(365)	TRBD1*00(45)	TRBJ2-7*00(220)		518|534|555|0|16||80.0	14|23|36|16|25||45.0	23|39|67|29|45||80.0												TGTGCCAGCAGTGAAGGACAGGGGGGTGGCTACGAGCAGTACTTC	36								CASSEGQGGGYEQYF		:::::::::0:-1:16:16:-2:-1:25:29:-3:45:::	TLML_7_	RNA
10027	CLONES_TRBTLML_7__apheresis_TCR-JV_cDNA_21_TCCGTCTA_merged_170000.txt	15149	1	3.22737e-05	TGTGCCAGCAGTGAAGAGGGACAGGGGAACTATGGCTACACCTTC	EEEEEEEEEEEEEEEEEEEEEEEEEEEEEEEEEEEEEEEEEEEEE	TRBV2*00(360)	TRBD1*00(50)	TRBJ1-2*00(214)		518|534|555|0|16||80.0	12|22|36|17|27||50.0	22|40|68|27|45||90.0												TGTGCCAGCAGTGAAGAGGGACAGGGGAACTATGGCTACACCTTC	36								CASSEEGQGNYGYTF		:::::::::0:-1:16:17:0:-2:27:27:-2:45:::	TLML_7_	RNA
10028	CLONES_TRBTLML_7__apheresis_TCR-JV_cDNA_21_TCCGTCTA_merged_170000.txt	15150	1	3.22737e-05	TGTGCCAGCAGTGAAGAAGTGGGGGACAACCAAAAACTGTTTTTT	EEEEEEEEEEEEEEEEAEEEEEEEAEEEEEEEEEEEEEEEEEEEE	TRBV2*00(475)	TRBD1*00(30)	TRBJ1-4*00(210)		518|534|555|0|16||80.0	12|18|36|22|28||30.0	29|43|71|31|45||70.0												TGTGCCAGCAGTGAAGAAGTGGGGGACAACCAAAAACTGTTTTTT	32								CASSEEVGDNQKLFF		:::::::::0:-1:16:22:0:-6:28:31:-9:45:::	TLML_7_	RNA
10029	CLONES_TRBTLML_7__apheresis_TCR-JV_cDNA_21_TCCGTCTA_merged_170000.txt	15151	1	3.22737e-05	TGTGCCAGCAGTGAAATCGGGTTCGGGGGGAATGAGCAGTTCTTC	EEEEEEEAEAEAEEEEEEEEEEAEEEEEEEEEEEEEEEEEAEEEE	TRBV6-1*00(884)	TRBD1*00(25)	TRBJ2-1*00(215)		516|531|553|0|15||75.0	18|23|36|24|29||25.0	27|42|70|30|45||75.0												TGTGCCAGCAGTGAAATCGGGTTCGGGGGGAATGAGCAGTTCTTC	32								CASSEIGFGGNEQFF		:::::::::0:-2:15:24:-6:-1:29:30:-7:45:::	TLML_7_	RNA
10030	CLONES_TRBTLML_7__apheresis_TCR-JV_cDNA_21_TCCGTCTA_merged_170000.txt	15152	1	3.22737e-05	TGTGCCAGCAGTGAAATAGGAATCAGCCAAGAGACCCAGTACTTC	EEEEEAEEEEEEEEEEEEEEEEEEEEEEEEEEEEEEEEEEEEEEE	TRBV2*00(330)		TRBJ2-5*00(235)		518|533|555|0|15||75.0		21|40|68|26|45||95.0												TGTGCCAGCAGTGAAATAGGAATCAGCCAAGAGACCCAGTACTTC	32								CASSEIGISQETQYF		:::::::::0:-2:15:::::26:-1:45:::	TLML_7_	RNA
10031	CLONES_TRBTLML_7__apheresis_TCR-JV_cDNA_21_TCCGTCTA_merged_170000.txt	15153	1	3.22737e-05	TGTGCCAGCAGTGAAAGTGGGACAGGGACCTATGGCTACACCTTC	EEEEEEEEEEEEEAEEEEEEEEEEEEEEAEEEEEEEEEEEEAEEE	TRBV2*00(145)	TRBD1*00(45)	TRBJ1-2*00(220)		518|533|555|0|15||75.0	12|21|36|18|27||45.0	24|40|68|29|45||80.0												TGTGCCAGCAGTGAAAGTGGGACAGGGACCTATGGCTACACCTTC	32								CASSESGTGTYGYTF		:::::::::0:-2:15:18:0:-3:27:29:-4:45:::	TLML_7_	RNA
10032	CLONES_TRBTLML_7__apheresis_TCR-JV_cDNA_21_TCCGTCTA_merged_170000.txt	15154	1	3.22737e-05	TGTGCCAGCAGTGAAAGGGGGGGCGGGAACACTGAAGCTTTCTTT	EEEEEEEEEEEEEEEEEEEEEEEEAEEEEEEEEEEAEEEEEEEEE	TRBV25-1*00(185)	TRBD1*00(35)	TRBJ1-1*00(235)		551|566|588|0|15||75.0	18|25|36|18|25||35.0	21|40|68|26|45||95.0												TGTGCCAGCAGTGAAAGGGGGGGCGGGAACACTGAAGCTTTCTTT	32								CASSERGGGNTEAFF		:::::::::0:-2:15:18:-6:1:25:26:-1:45:::	TLML_7_	RNA
10033	CLONES_TRBTLML_7__apheresis_TCR-JV_cDNA_21_TCCGTCTA_merged_170000.txt	15155	1	3.22737e-05	TGTGCCAGCAGTGAAAGGACTAGCGACACAGATACGCAGTATTTT	EEEEEEEEEEEEEEEEEEEEEEEEEEEEEEEEEEEEEEEEEEEEE	TRBV2*00(490)	TRBD2*00(45)	TRBJ2-3*00(235)		518|533|555|0|15||75.0	17|26|48|16|25||45.0	22|41|69|26|45||95.0												TGTGCCAGCAGTGAAAGGACTAGCGACACAGATACGCAGTATTTT	36								CASSERTSDTDTQYF		:::::::::0:-2:15:16:-1:-6:25:26:-2:45:::	TLML_7_	RNA
10034	CLONES_TRBTLML_7__apheresis_TCR-JV_cDNA_21_TCCGTCTA_merged_170000.txt	15156	1	3.22737e-05	TGTGCCAGCAGTATTCCCTCGGGACGGTTCACTGAAGCTTTCTTT	EEEEEEEEEEEEEEEEEEEEEEEEEEEAEEEEEEEEEEEEEEEEE	TRBV7-2*00(259),TRBV7-8*00(227)	TRBD1*00(30),TRBD2*00(30)	TRBJ1-1*00(220)		580|591|617|0|11||55.0;567|578|604|0|11||55.0	11|17|36|19|25||30.0;15|21|48|19|25||30.0	24|40|68|29|45||80.0												TGTGCCAGCAGTATTCCCTCGGGACGGTTCACTGAAGCTTTCTTT	32								CASSIPSGRFTEAFF		:::::::::0:-6:11:19:1:-7:25:29:-4:45:::	TLML_7_	RNA
10035	CLONES_TRBTLML_7__apheresis_TCR-JV_cDNA_21_TCCGTCTA_merged_170000.txt	15157	1	3.22737e-05	TGTGCCAGCAGTATCCCTGGGTACTCCTACAATGAGCAGTTCTTC	EEEEEEEEEEEEEEEE<EEEEEEEEEEEEEEEEEEEEEEEEEEEE	TRBV28*00(445)	TRBD1*00(25)	TRBJ2-1*00(250)		564|576|601|0|12||60.0	3|8|36|14|19||25.0	20|42|70|23|45||110.0												TGTGCCAGCAGTATCCCTGGGTACTCCTACAATGAGCAGTTCTTC	27								CASSIPGYSYNEQFF		:::::::::0:-5:12:14:9:-16:19:23:0:45:::	TLML_7_	RNA
10036	CLONES_TRBTLML_7__apheresis_TCR-JV_cDNA_21_TCCGTCTA_merged_170000.txt	15158	1	3.22737e-05	TGTGCCAGCAGTATCAGCGGGAGAGGACCAGATACGCAGTATTTT	EEEEEEEEEEEEEEEEEEEEEEEEEEEEEEEEEEEEEEEEEEEEE	TRBV2*00(114)	TRBD2*00(40)	TRBJ2-3*00(225)		518|530|555|0|12||60.0	22|30|48|15|23||40.0	24|41|69|28|45||85.0												TGTGCCAGCAGTATCAGCGGGAGAGGACCAGATACGCAGTATTTT	36								CASSISGRGPDTQYF		:::::::::0:-5:12:15:-6:-2:23:28:-4:45:::	TLML_7_	RNA
10037	CLONES_TRBTLML_7__apheresis_TCR-JV_cDNA_21_TCCGTCTA_merged_170000.txt	15159	1	3.22737e-05	TGTGCCAGCAGTATGGAAACACTAGGCACAGATACGCAGTATTTT	EEEEEEEEEEEEEEEEEEEEEEEEEEEEEEEEEEEEEEEEEEEEE	TRBV27*00(105),TRBV13*00(100)	TRBD2*00(25)	TRBJ2-3*00(240)		556|568|593|0|12||60.0;567|578|604|0|11||55.0	19|24|48|20|25||25.0	21|41|69|25|45||100.0												TGTGCCAGCAGTATGGAAACACTAGGCACAGATACGCAGTATTTT	36								CASSMETLGTDTQYF		:::::::::0:-5:12:20:-3:-8:25:25:-1:45:::	TLML_7_	RNA
10038	CLONES_TRBTLML_7__apheresis_TCR-JV_cDNA_21_TCCGTCTA_merged_170000.txt	15160	1	3.22737e-05	TGTGCCAGCAGTATGACTAGCGGGAGGCTCAATGAGCAGTTCTTC	AEEEEAEEEEEEEEAEAEEEEEEEEEEEEEEEEEEEEEEEEEEEA	TRBV12-3*00(515),TRBV12-4*00(515)	TRBD2*00(65)	TRBJ2-1*00(220)		530|542|567|0|12||60.0;530|542|567|0|12||60.0	18|31|48|14|27||65.0	26|42|70|29|45||80.0												TGTGCCAGCAGTATGACTAGCGGGAGGCTCAATGAGCAGTTCTTC	32								CASSMTSGRLNEQFF		:::::::::0:-5:12:14:-2:-1:27:29:-6:45:::	TLML_7_	RNA
10039	CLONES_TRBTLML_7__apheresis_TCR-JV_cDNA_21_TCCGTCTA_merged_170000.txt	15161	1	3.22737e-05	TGTGCCAGCAGTACTTTAGCGGGGGGCGGCAATGAGCAGTTCTTC	EEEEEEEEEEEEEEEEEEEEEEEEEEEEEEEEEEEEEEEEEEEEE	TRBV27*00(555)	TRBD1*00(35),TRBD2*00(35)	TRBJ2-1*00(220)		556|568|593|0|12||60.0	18|25|36|21|28||35.0;21|28|48|16|23||35.0	26|42|70|29|45||80.0												TGTGCCAGCAGTACTTTAGCGGGGGGCGGCAATGAGCAGTTCTTC	36								CASSTLAGGGNEQFF		:::::::::0:-5:12:21:-6:1:28:29:-6:45:::	TLML_7_	RNA
10040	CLONES_TRBTLML_7__apheresis_TCR-JV_cDNA_21_TCCGTCTA_merged_170000.txt	15162	1	3.22737e-05	TGTGCCAGCAGTACTAGCGGGGGGCGTACAGATACGCAGTATTTT	EEEEEEEEEEEEEEEEEEEEEEEEEEEEEEEEEEEEEEEEEEEEE	TRBV11-2*00(102),TRBV11-3*00(102),TRBV5-4*00(102),TRBV7-2*00(102)	TRBD2*00(45)	TRBJ2-3*00(230)		522|533|559|0|11||55.0;521|532|558|0|11||55.0;549|560|585|0|11||55.0;580|591|617|0|11||55.0	19|28|48|12|21||45.0	23|41|69|27|45||90.0												TGTGCCAGCAGTACTAGCGGGGGGCGTACAGATACGCAGTATTTT	36								CASSTSGGRTDTQYF		:::::::::0:-6:11:12:-3:-4:21:27:-3:45:::	TLML_7_	RNA
10041	CLONES_TRBTLML_7__apheresis_TCR-JV_cDNA_21_TCCGTCTA_merged_170000.txt	15163	1	3.22737e-05	TGTGCCAGCAGTACTAGGACAGGGGGCGACTATGGCTACACCTTC	EEEEEEAEEAEEEEEEEEEEEEEEEEEEEEEEEEEEEEEEEEEEE	TRBV27*00(270)	TRBD1*00(60)	TRBJ1-2*00(225)		556|568|593|0|12||60.0	13|25|36|16|28||60.0	23|40|68|28|45||85.0												TGTGCCAGCAGTACTAGGACAGGGGGCGACTATGGCTACACCTTC	32								CASSTRTGGDYGYTF		:::::::::0:-5:12:16:-1:1:28:28:-3:45:::	TLML_7_	RNA
10042	CLONES_TRBTLML_7__apheresis_TCR-JV_cDNA_21_TCCGTCTA_merged_170000.txt	15164	1	3.22737e-05	TGTGCCAGCAGTACCTCCGGGACAAAGTACAATGAGCAGTTCTTC	EEEEEEEEEEEEEEAE<AEEEEEAEEAEEAEEEEEEEEEE<EAEE	TRBV6-5*00(405),TRBV6-6*00(357)	TRBD1*00(40),TRBD2*00(35)	TRBJ2-1*00(230)		519|531|556|0|12||60.0;516|528|553|0|12||60.0	10|18|36|16|24||40.0;14|21|48|16|23||35.0	24|42|70|27|45||90.0												TGTGCCAGCAGTACCTCCGGGACAAAGTACAATGAGCAGTTCTTC	27								CASSTSGTKYNEQFF		:::::::::0:-5:12:16:2:-6:24:27:-4:45:::	TLML_7_	RNA
10043	CLONES_TRBTLML_7__apheresis_TCR-JV_cDNA_21_TCCGTCTA_merged_170000.txt	15165	1	3.22737e-05	TGTGCCAGCAGTACCCTCAGGGGAATTCGGGAGACCCAGTACTTC	EEEEEEEEEEEEEEEEEEEEEEEEEEEAEEEEEEEEEEEEEEEEE	TRBV12-3*00(120),TRBV12-4*00(120)	TRBD1*00(30)	TRBJ2-5*00(215)		530|542|567|0|12||60.0;530|542|567|0|12||60.0	16|22|36|17|23||30.0	25|40|68|30|45||75.0												TGTGCCAGCAGTACCCTCAGGGGAATTCGGGAGACCCAGTACTTC	32								CASSTLRGIRETQYF		:::::::::0:-5:12:17:-4:-2:23:30:-5:45:::	TLML_7_	RNA
10044	CLONES_TRBTLML_7__apheresis_TCR-JV_cDNA_21_TCCGTCTA_merged_170000.txt	15166	1	3.22737e-05	TGTGCCAGCAGTACCCGGGACAGGAGAGCCGGGGAGCTGTTTTTT	EEEEEEEEEEEEEEEEEEEEEEEEEE<AEAEEEEEAEEEEEEAEE	TRBV6-5*00(525)	TRBD1*00(55)	TRBJ2-2*00(225)		519|531|556|0|12||60.0	9|20|36|13|24||55.0	26|43|71|28|45||85.0												TGTGCCAGCAGTACCCGGGACAGGAGAGCCGGGGAGCTGTTTTTT	27								CASSTRDRRAGELFF		:::::::::0:-5:12:13:3:-4:24:28:-6:45:::	TLML_7_	RNA
10045	CLONES_TRBTLML_7__apheresis_TCR-JV_cDNA_21_TCCGTCTA_merged_170000.txt	15167	1	3.22737e-05	TGTGCCAGCAGTACCCGGACAGGGGCCAACACTGAAGCTTTCTTT	EAEEEEEEEEEEAEEEEAAE<EEEEEEEEEEEEEEEEEEEEEEEE	TRBV25-1*00(835)	TRBD1*00(45)	TRBJ1-1*00(230)		551|563|588|0|12||60.0	13|22|36|16|25||45.0	22|40|68|27|45||90.0												TGTGCCAGCAGTACCCGGACAGGGGCCAACACTGAAGCTTTCTTT	27								CASSTRTGANTEAFF		:::::::::0:-5:12:16:-1:-2:25:27:-2:45:::	TLML_7_	RNA
10046	CLONES_TRBTLML_7__apheresis_TCR-JV_cDNA_21_TCCGTCTA_merged_170000.txt	15168	1	3.22737e-05	TGTGCCAGCAGTACCGACAGGGGGAGGTACTATGGCTACACCTTC	EEEEEEEEEEEEEEEEEEEEEEEEEEEEEEEEEEEEEEEEEEEEE	TRBV12-3*00(280),TRBV12-4*00(280)	TRBD1*00(45)	TRBJ1-2*00(225)		530|542|567|0|12||60.0;530|542|567|0|12||60.0	14|23|36|15|24||45.0	23|40|68|28|45||85.0												TGTGCCAGCAGTACCGACAGGGGGAGGTACTATGGCTACACCTTC	36								CASSTDRGRYYGYTF		:::::::::0:-5:12:15:-2:-1:24:28:-3:45:::	TLML_7_	RNA
10047	CLONES_TRBTLML_7__apheresis_TCR-JV_cDNA_21_TCCGTCTA_merged_170000.txt	15169	1	3.22737e-05	TGTGCCAGCAGTACCACCGGGACAGGGGCCGACGGCCTCCACTTT	EEEEEEEEEEAEAAEAEEEEEEE<EAEEEEEEAAEEEEEEEEEEE	TRBV2*00(665)	TRBD1*00(60)	TRBJ1-6*00(190)		518|530|555|0|12||60.0	10|22|36|16|28||60.0	35|45|73|35|45||50.0												TGTGCCAGCAGTACCACCGGGACAGGGGCCGACGGCCTCCACTTT	27								CASSTTGTGADGLHF		:::::::::0:-5:12:16:2:-2:28:35:-15:45:::	TLML_7_	RNA
10048	CLONES_TRBTLML_7__apheresis_TCR-JV_cDNA_21_TCCGTCTA_merged_170000.txt	15170	1	3.22737e-05	TGTGCCAGCAGTACCAAACGGGGGCGACTTGAGGCCCAGCATTTT	EEEEEEEEEEEEEEEEEEEEEEEEEEEEEEEEEEEEEEEEEEEEE	TRBV6-2*00(230),TRBV6-3*00(230),TRBV6-1*00(214),TRBV6-5*00(214)	TRBD1*00(35)	TRBJ1-5*00(195)		516|528|553|0|12||60.0;516|528|553|0|12||60.0;516|528|553|0|12||60.0;519|531|556|0|12||60.0	18|25|36|19|26||35.0	31|42|70|34|45||55.0												TGTGCCAGCAGTACCAAACGGGGGCGACTTGAGGCCCAGCATTTT	36								CASSTKRGRLEAQHF		:::::::::0:-5:12:19:-6:1:26:34:-11:45:::	TLML_7_	RNA
10049	CLONES_TRBTLML_7__apheresis_TCR-JV_cDNA_21_TCCGTCTA_merged_170000.txt	15171	1	3.22737e-05	TGTGCCAGCAGTACGTGGGGGACAGTCACAGATACGCAGTATTTT	EEEEEEEEEEEEEEEEEEEEEEEEEEEEEEEEEEEEEEEEEEEEE	TRBV11-2*00(150),TRBV11-3*00(150),TRBV7-2*00(150),TRBV7-8*00(134),TRBV7-9*00(134)	TRBD1*00(35)	TRBJ2-3*00(235)		522|533|559|0|11||55.0;521|532|558|0|11||55.0;580|591|617|0|11||55.0;567|578|604|0|11||55.0;556|567|593|0|11||55.0	12|19|36|18|25||35.0	22|41|69|26|45||95.0												TGTGCCAGCAGTACGTGGGGGACAGTCACAGATACGCAGTATTTT	36								CASSTWGTVTDTQYF		:::::::::0:-6:11:18:0:-5:25:26:-2:45:::	TLML_7_	RNA
10050	CLONES_TRBTLML_7__apheresis_TCR-JV_cDNA_21_TCCGTCTA_merged_170000.txt	15172	1	3.22737e-05	TGTGCCAGCAGTACGCGGACAGGGGTCGACAATGAGCAGTTCTTC	EEEEEEEEEEEEEEEEEEEEEEEEEEEEEEEEEEEEEEEEEEEEE	TRBV28*00(130)	TRBD1*00(45)	TRBJ2-1*00(225)		564|576|601|0|12||60.0	13|22|36|16|25||45.0	25|42|70|28|45||85.0												TGTGCCAGCAGTACGCGGACAGGGGTCGACAATGAGCAGTTCTTC	36								CASSTRTGVDNEQFF		:::::::::0:-5:12:16:-1:-2:25:28:-5:45:::	TLML_7_	RNA
10051	CLONES_TRBTLML_7__apheresis_TCR-JV_cDNA_21_TCCGTCTA_merged_170000.txt	15173	1	3.22737e-05	TGTGCCAGCAGTACGGCGGGACTAGCCGCCAATGAGCAGTTCTTC	EEEEEEEEEEEEEEEEEEEEEEEEEEEEEEEEEEEEEEEEEEEEE	TRBV6-2*00(375),TRBV6-3*00(375)	TRBD2*00(50)	TRBJ2-1*00(220)		516|528|553|0|12||60.0;516|528|553|0|12||60.0	15|25|48|16|26||50.0	26|42|70|29|45||80.0												TGTGCCAGCAGTACGGCGGGACTAGCCGCCAATGAGCAGTTCTTC	36								CASSTAGLAANEQFF		:::::::::0:-5:12:16:1:-7:26:29:-6:45:::	TLML_7_	RNA
10052	CLONES_TRBTLML_7__apheresis_TCR-JV_cDNA_21_TCCGTCTA_merged_170000.txt	15174	1	3.22737e-05	TGTGCCAGCAGTACGGGCCTCCAACATTACACTGAAGCTTTCTTT	EEEEEEEEEEEEEEEEEEEEEEEAEEEEAEEEEEEEEEEEEEEEE	TRBV12-3*00(515),TRBV12-4*00(515)	TRBD2*00(25)	TRBJ1-1*00(225)		530|542|567|0|12||60.0;530|542|567|0|12||60.0	1|6|48|17|22||25.0	23|40|68|28|45||85.0												TGTGCCAGCAGTACGGGCCTCCAACATTACACTGAAGCTTTCTTT	32								CASSTGLQHYTEAFF		:::::::::0:-5:12:17:15:-26:22:28:-3:45:::	TLML_7_	RNA
10053	CLONES_TRBTLML_7__apheresis_TCR-JV_cDNA_21_TCCGTCTA_merged_170000.txt	15175	1	3.22737e-05	TGTGCCAGCAGTACGGGACTAGAACGCCAAGAGACCCAGTACTTC	EEEEEEEEEEEEEEEEEEEEEEEEEEEEEEEEEEEEEEEEEEEEE	TRBV6-2*00(505),TRBV6-3*00(505)	TRBD2*00(45)	TRBJ2-5*00(235)		516|528|553|0|12||60.0;516|528|553|0|12||60.0	15|24|48|13|22||45.0	21|40|68|26|45||95.0												TGTGCCAGCAGTACGGGACTAGAACGCCAAGAGACCCAGTACTTC	36								CASSTGLERQETQYF		:::::::::0:-5:12:13:1:-8:22:26:-1:45:::	TLML_7_	RNA
10054	CLONES_TRBTLML_7__apheresis_TCR-JV_cDNA_21_TCCGTCTA_merged_170000.txt	15176	1	3.22737e-05	TGTGCCAGCAGTACGACTGGGGACCATTACTACGAGCAGTACTTC	EEEEEEEEEEEEEEEEEEEEEEEEEEEEEEEEEEEEEEEEEEEEE	TRBV12-3*00(750),TRBV12-4*00(750)	TRBD1*00(25),TRBD2*00(25)	TRBJ2-7*00(220)		530|542|567|0|12||60.0;530|542|567|0|12||60.0	12|17|36|19|24||25.0;16|21|48|19|24||25.0	23|39|67|29|45||80.0												TGTGCCAGCAGTACGACTGGGGACCATTACTACGAGCAGTACTTC	36								CASSTTGDHYYEQYF		:::::::::0:-5:12:19:0:-7:24:29:-3:45:::	TLML_7_	RNA
10055	CLONES_TRBTLML_7__apheresis_TCR-JV_cDNA_21_TCCGTCTA_merged_170000.txt	15177	1	3.22737e-05	TGTGCCAGCAGTACAAACAGGGCGGGGAACACTGAAGCTTTCTTT	EEEEEEEEAEEEEEEEEEEEEEEEEEEEEEEEEEAEAEAEEEEEE	TRBV12-3*00(280),TRBV12-4*00(280)	TRBD1*00(30)	TRBJ1-1*00(235)		530|542|567|0|12||60.0;530|542|567|0|12||60.0	15|21|36|16|22||30.0	21|40|68|26|45||95.0												TGTGCCAGCAGTACAAACAGGGCGGGGAACACTGAAGCTTTCTTT	32								CASSTNRAGNTEAFF		:::::::::0:-5:12:16:-3:-3:22:26:-1:45:::	TLML_7_	RNA
10056	CLONES_TRBTLML_7__apheresis_TCR-JV_cDNA_21_TCCGTCTA_merged_170000.txt	15178	1	3.22737e-05	TGTGCCAGCAGTAGTTCGGGACTTCGCTCCTACAAGCAGTACTTC	EEEEEEEEEEEEAEEEEEEEEEEEEEEE<EEEAEEEEE6<EEAEE	TRBV12-3*00(310),TRBV12-4*00(310)	TRBD2*00(35),TRBD1*00(30)	TRBJ2-7*00(224)		530|542|567|0|12||60.0;530|542|567|0|12||60.0	15|22|48|16|23||35.0;11|17|36|16|22||30.0	19|39|67|25|45|SG27A|84.0												TGTGCCAGCAGTAGTTCGGGACTTCGCTCCTACAAGCAGTACTTC	21								CASSSSGLRSYKQYF		:::::::::0:-5:12:16:1:-10:23:25:1:45:::	TLML_7_	RNA
10057	CLONES_TRBTLML_7__apheresis_TCR-JV_cDNA_21_TCCGTCTA_merged_170000.txt	15179	1	3.22737e-05	TGTGCCAGCAGTAGCAGGACATTAGCCAAAAACATTCAGTACTTC	EEEEEEEEEEEEEEEEEEEEEEEEEEEEEEEEEEEEEEEEEEEEE	TRBV27*00(320)	TRBD1*00(25)	TRBJ2-4*00(255)		556|568|593|0|12||60.0	13|18|36|16|21||25.0	19|42|70|22|45||115.0												TGTGCCAGCAGTAGCAGGACATTAGCCAAAAACATTCAGTACTTC	36								CASSSRTLAKNIQYF		:::::::::0:-5:12:16:-1:-6:21:22:1:45:::	TLML_7_	RNA
10058	CLONES_TRBTLML_7__apheresis_TCR-JV_cDNA_21_TCCGTCTA_merged_170000.txt	15180	1	3.22737e-05	TGTGCCAGCAGTAGGGACTTTCCCCTCAAAAACATTCAGTACTTC	EEEEEEEEEEEEEEEEEEEEEEEEEEEEEEEEEEEEEEEEEEEEE	TRBV5-4*00(225),TRBV5-8*00(209)	TRBD2*00(30)	TRBJ2-4*00(235)		549|560|585|0|11||55.0;551|562|587|0|11||55.0	16|22|48|13|19||30.0	23|42|70|26|45||95.0												TGTGCCAGCAGTAGGGACTTTCCCCTCAAAAACATTCAGTACTTC	36								CASSRDFPLKNIQYF		:::::::::0:-5:11:13:0:-10:19:26:-3:45:::	TLML_7_	RNA
10059	CLONES_TRBTLML_7__apheresis_TCR-JV_cDNA_21_TCCGTCTA_merged_170000.txt	15181	1	3.22737e-05	TGTGCCAGCAGTAATTACGCCACTAGTTCCGGGGAGCTGTTTTTT	EEEEEEEEEEEEEEEEEEEEEEEEEEEEEEEEEEEEEEEEEEEEE	TRBV12-3*00(110),TRBV12-4*00(110)	TRBD2*00(25)	TRBJ2-2*00(225)		530|542|567|0|12||60.0;530|542|567|0|12||60.0	8|13|48|22|27||25.0	26|43|71|28|45||85.0												TGTGCCAGCAGTAATTACGCCACTAGTTCCGGGGAGCTGTTTTTT	36								CASSNYATSSGELFF		:::::::::0:-5:12:22:8:-19:27:28:-6:45:::	TLML_7_	RNA
10060	CLONES_TRBTLML_7__apheresis_TCR-JV_cDNA_21_TCCGTCTA_merged_170000.txt	15182	1	3.22737e-05	TGTGCCAGCAGTAATCGACTAGCGGGAGGTTATACGCAGTATTTT	EEEEEEEEEEEEEEEEEEEEEEEEEEEEEEEEEEEEEEEEEEEEE	TRBV4-2*00(125),TRBV5-5*00(125),TRBV5-8*00(125),TRBV5-3*00(110),TRBV7-2*00(109)	TRBD2*00(65)	TRBJ2-3*00(210)		537|548|574|0|11||55.0;549|560|585|0|11||55.0;551|562|587|0|11||55.0;551|559|587|0|8||40.0;580|591|617|0|11||55.0	18|31|48|16|29||65.0	27|41|69|31|45||70.0												TGTGCCAGCAGTAATCGACTAGCGGGAGGTTATACGCAGTATTTT	36								CASSNRLAGGYTQYF		:::::::::0:-6:11:16:-2:-1:29:31:-7:45:::	TLML_7_	RNA
10061	CLONES_TRBTLML_7__apheresis_TCR-JV_cDNA_21_TCCGTCTA_merged_170000.txt	15183	1	3.22737e-05	TGTGCCAGCAGTAATGACAGGTCCTCCCTCTATGGCTACACCTTC	EEEEEEEEEEEEEEEEEEEEEEEEEEEEAEEEEEEEEEEE6EEEE	TRBV6-5*00(695)	TRBD1*00(30),TRBD2*00(30)	TRBJ1-2*00(220)		519|531|556|0|12||60.0	14|20|36|15|21||30.0;1|7|48|22|28||30.0	24|40|68|29|45||80.0												TGTGCCAGCAGTAATGACAGGTCCTCCCTCTATGGCTACACCTTC	21								CASSNDRSSLYGYTF		:::::::::0:-5:12:15:-2:-4:21:29:-4:45:::	TLML_7_	RNA
10062	CLONES_TRBTLML_7__apheresis_TCR-JV_cDNA_21_TCCGTCTA_merged_170000.txt	15184	1	3.22737e-05	TGTGCCAGCAGTAACCCGACGTACTCTGGAAACACCATATATTTT	EEEEEEEEEEEEEEEEEEEEEEEEEEEEEEEEAEEEAEAEEEEAE	TRBV11-1*00(505),TRBV11-3*00(489),TRBV11-2*00(457)		TRBJ1-3*00(250)		531|542|568|0|11||55.0;521|532|558|0|11||55.0;522|533|559|0|11||55.0		20|42|70|23|45||110.0												TGTGCCAGCAGTAACCCGACGTACTCTGGAAACACCATATATTTT	32								CASSNPTYSGNTIYF		:::::::::0:-6:11:::::23:0:45:::	TLML_7_	RNA
10063	CLONES_TRBTLML_7__apheresis_TCR-JV_cDNA_21_TCCGTCTA_merged_170000.txt	15185	1	3.22737e-05	TGTGCCAGCAGTAACCCGACAGGGGGTGTTGAAAAACTGTTTTTT	EEEEEAEEEEEEEEEAEEEEEEEEEEEEEEEEEEEEEEEEEEEEE	TRBV2*00(320)	TRBD1*00(45)	TRBJ1-4*00(220)		518|530|555|0|12||60.0	14|23|36|17|26||45.0	27|43|71|29|45||80.0												TGTGCCAGCAGTAACCCGACAGGGGGTGTTGAAAAACTGTTTTTT	32								CASSNPTGGVEKLFF		:::::::::0:-5:12:17:-2:-1:26:29:-7:45:::	TLML_7_	RNA
10064	CLONES_TRBTLML_7__apheresis_TCR-JV_cDNA_21_TCCGTCTA_merged_170000.txt	15186	1	3.22737e-05	TGTGCCAGCAGTAACCAAGCGGGACAGTTCTACGAGCAGTACTTC	EEEEEEEEEEEEEEEEEEEAEEEEEEEEEEEEEEEEEEEEEEEAA	TRBV6-6*00(230),TRBV6-1*00(214),TRBV6-5*00(214)	TRBD1*00(40),TRBD2*00(35)	TRBJ2-7*00(220)		516|528|553|0|12||60.0;516|528|553|0|12||60.0;519|531|556|0|12||60.0	11|19|36|19|27||40.0;22|29|48|17|24||35.0	23|39|67|29|45||80.0												TGTGCCAGCAGTAACCAAGCGGGACAGTTCTACGAGCAGTACTTC	32								CASSNQAGQFYEQYF		:::::::::0:-5:12:19:1:-5:27:29:-3:45:::	TLML_7_	RNA
10065	CLONES_TRBTLML_7__apheresis_TCR-JV_cDNA_21_TCCGTCTA_merged_170000.txt	15187	1	3.22737e-05	TGTGCCAGCAGTAACAACAGGGCAACTAACTATGGCTACACCTTC	EEEEEEEEEEEEEEEEEEEEEEEEEAEEEEEEEEEEEEEEEEEEE	TRBV6-6*00(675)	TRBD1*00(30)	TRBJ1-2*00(240)		516|528|553|0|12||60.0	15|21|36|16|22||30.0	20|40|68|25|45||100.0												TGTGCCAGCAGTAACAACAGGGCAACTAACTATGGCTACACCTTC	32								CASSNNRATNYGYTF		:::::::::0:-5:12:16:-3:-3:22:25:0:45:::	TLML_7_	RNA
10066	CLONES_TRBTLML_7__apheresis_TCR-JV_cDNA_21_TCCGTCTA_merged_170000.txt	15188	1	3.22737e-05	TGTGCCAGCAGTAAGGGGACAGGGGGGGACAATGAGCAGTTCTTC	EEEAEEEEEEEEEEEEEEEEEEEEEEEEEEEEEEEEEEEEEEEEE	TRBV2*00(325)	TRBD1*00(55)	TRBJ2-1*00(225)		518|530|555|0|12||60.0	12|23|36|15|26||55.0	25|42|70|28|45||85.0												TGTGCCAGCAGTAAGGGGACAGGGGGGGACAATGAGCAGTTCTTC	32								CASSKGTGGDNEQFF		:::::::::0:-5:12:15:0:-1:26:28:-5:45:::	TLML_7_	RNA
10067	CLONES_TRBTLML_7__apheresis_TCR-JV_cDNA_21_TCCGTCTA_merged_170000.txt	15189	1	3.22737e-05	TGTGCCAGCAGTAAGAGCGGGGCTGCCTACAATGAGCAGTTCTTC	EEEEEEEEEEEEEEEEEEEEEEEEEEEEEEEEEEEEEEEEEEEEE	TRBV6-5*00(1255)	TRBD2*00(30)	TRBJ2-1*00(190)		519|531|556|0|12||60.0	22|28|48|15|21||30.0	22|42|70|25|45||100.0												TGTGCCAGCAGTAAGAGCGGGGCTGCCTACAATGAGCAGTTCTTC	36								CASSKSGAAYNEQFF		:::::::::0:-5:12:15:-6:-4:21:25:-2:45:::	TLML_7_	RNA
10068	CLONES_TRBTLML_7__apheresis_TCR-JV_cDNA_21_TCCGTCTA_merged_170000.txt	15190	1	3.22737e-05	TGTGCCAGCAGTAAGAGCGGGAGAGGATACAATGAGCAGTTCTTC	EEEEEEEEEEEEEEEEEEEEEEEEEEEEEEEEEEEEEEEEEEEEE	TRBV12-3*00(760),TRBV12-4*00(760)	TRBD2*00(40)	TRBJ2-1*00(230)		530|542|567|0|12||60.0;530|542|567|0|12||60.0	22|30|48|15|23||40.0	24|42|70|27|45||90.0												TGTGCCAGCAGTAAGAGCGGGAGAGGATACAATGAGCAGTTCTTC	36								CASSKSGRGYNEQFF		:::::::::0:-5:12:15:-6:-2:23:27:-4:45:::	TLML_7_	RNA
10069	CLONES_TRBTLML_7__apheresis_TCR-JV_cDNA_21_TCCGTCTA_merged_170000.txt	15191	1	3.22737e-05	TGTGCCAGCAGCTTTTTTAGGGTCTTCAATTCACCCCTCCACTTT	EAEEAEEEAEEEAEEEEEEEEEEEEEEEEEEEEEEEEEEEEEEEE	TRBV7-2*00(381)		TRBJ1-6*00(230)		580|594|617|0|14||70.0		27|45|73|27|45||90.0												TGTGCCAGCAGCTTTTTTAGGGTCTTCAATTCACCCCTCCACTTT	32								CASSFFRVFNSPLHF		:::::::::0:-3:14:::::27:-7:45:::	TLML_7_	RNA
10070	CLONES_TRBTLML_7__apheresis_TCR-JV_cDNA_21_TCCGTCTA_merged_170000.txt	15192	1	3.22737e-05	TGTGCCAGCAGCTTTTCCGTAGGGGGGAACACTGAAGCTTTCTTT	EEEEEEEEEEEEEEEEEEEEEEEEEEEEEEEEEEEEEAAAAA???	TRBV7-2*00(890)	TRBD1*00(30)	TRBJ1-1*00(80)		580|594|617|0|14||70.0	17|23|36|20|26||30.0	21|40|68|26|45||95.0												TGTGCCAGCAGCTTTTCCGTAGGGGGGAACACTGAAGCTTTCTTT	30								CASSFSVGGNTEAFF		:::::::::0:-3:14:20:-5:-1:26:26:-1:45:::	TLML_7_	RNA
10071	CLONES_TRBTLML_7__apheresis_TCR-JV_cDNA_21_TCCGTCTA_merged_170000.txt	15193	1	3.22737e-05	TGTGCCAGCAGCTTTTCCGCTAGGGCCCCCTACGAGCAGTACTTC	EEEEEEEEEEEEEEEEEEEEEEEEEEEEEEEEEEEEEEEEEEEEE	TRBV5-4*00(365),TRBV5-8*00(349)	TRBD2*00(35)	TRBJ2-7*00(225)		549|563|585|0|14||70.0;551|565|587|0|14||70.0	5|12|48|16|23||35.0	22|39|67|28|45||85.0												TGTGCCAGCAGCTTTTCCGCTAGGGCCCCCTACGAGCAGTACTTC	36								CASSFSARAPYEQYF		:::::::::0:-2:14:16:11:-20:23:28:-2:45:::	TLML_7_	RNA
10072	CLONES_TRBTLML_7__apheresis_TCR-JV_cDNA_21_TCCGTCTA_merged_170000.txt	15194	1	3.22737e-05	TGTGCCAGCAGCTTTTCCGGACTAGCGGGATTAGAGCAGTTCTTC	EEEEEEEEEEAEEEEEEEEEEEEEEEAEEEEEEEEEEEEEEEEEE	TRBV5-4*00(500),TRBV5-8*00(452)	TRBD2*00(60)	TRBJ2-1*00(200)		549|563|585|0|14||70.0;551|565|587|0|14||70.0	17|29|48|18|30||60.0	30|42|70|33|45||60.0												TGTGCCAGCAGCTTTTCCGGACTAGCGGGATTAGAGCAGTTCTTC	32								CASSFSGLAGLEQFF		:::::::::0:-2:14:18:-1:-3:30:33:-10:45:::	TLML_7_	RNA
10073	CLONES_TRBTLML_7__apheresis_TCR-JV_cDNA_21_TCCGTCTA_merged_170000.txt	15195	1	3.22737e-05	TGTGCCAGCAGCTTTTCGGTGGCAACTAATGAAAAACTGTTTTTT	EEEEEEEEEEEEEEEEEEEEEEEEEEEEEEEEEEEEEEEEEEEEE	TRBV7-8*00(461)		TRBJ1-4*00(146)		567|581|604|0|14||70.0		19|43|71|21|45||120.0												TGTGCCAGCAGCTTTTCGGTGGCAACTAATGAAAAACTGTTTTTT	36								CASSFSVATNEKLFF		:::::::::0:-3:14:::::21:1:45:::	TLML_7_	RNA
10074	CLONES_TRBTLML_7__apheresis_TCR-JV_cDNA_21_TCCGTCTA_merged_170000.txt	15196	1	3.22737e-05	TGTGCCAGCAGCTTTCTGCGGGGGGCCGACAATGAGCAGTTCTTC	EEEEEEEEEEEEEEEEEEEEEEEEEAEEEEEEEEEEAEEEEEEEE	TRBV7-9*00(535)	TRBD1*00(30),TRBD2*00(29)	TRBJ2-1*00(150)		556|570|593|0|14||70.0	18|24|36|20|26||30.0;23|34|48|17|27|DA28|29.0	25|42|70|28|45||85.0												TGTGCCAGCAGCTTTCTGCGGGGGGCCGACAATGAGCAGTTCTTC	32								CASSFLRGADNEQFF		:::::::::0:-3:14:20:-6:0:26:28:-5:45:::	TLML_7_	RNA
10075	CLONES_TRBTLML_7__apheresis_TCR-JV_cDNA_21_TCCGTCTA_merged_170000.txt	15197	1	3.22737e-05	TGTGCCAGCAGCTTTCTGAGCGGGGCCACAGATACGCAGTATTTT	EEEEEEEEEEEEEEEEEEEEEEEEEEEEEEEEEEEEEEEEEEEEE	TRBV7-3*00(290),TRBV7-4*00(258)	TRBD2*00(30)	TRBJ2-3*00(235)		540|554|577|0|14||70.0;545|559|582|0|14||70.0	22|28|48|18|24||30.0	22|41|69|26|45||95.0												TGTGCCAGCAGCTTTCTGAGCGGGGCCACAGATACGCAGTATTTT	36								CASSFLSGATDTQYF		:::::::::0:-3:14:18:-6:-4:24:26:-2:45:::	TLML_7_	RNA
10076	CLONES_TRBTLML_7__apheresis_TCR-JV_cDNA_21_TCCGTCTA_merged_170000.txt	15198	1	3.22737e-05	TGTGCCAGCAGCTTTCTAGCGGGAGCGGAAGAGACCCAGTACTTC	EEEEEEEEEEEEAEEEEEEEEEEEEEEEEEEEEEEEEEEEEEEEE	TRBV7-9*00(320)	TRBD2*00(50)	TRBJ2-5*00(225)		556|570|593|0|14||70.0	20|30|48|15|25||50.0	23|40|68|28|45||85.0												TGTGCCAGCAGCTTTCTAGCGGGAGCGGAAGAGACCCAGTACTTC	32								CASSFLAGAEETQYF		:::::::::0:-3:14:15:-4:-2:25:28:-3:45:::	TLML_7_	RNA
10077	CLONES_TRBTLML_7__apheresis_TCR-JV_cDNA_21_TCCGTCTA_merged_170000.txt	15199	1	3.22737e-05	TGTGCCAGCAGCTTTCCGGGACAGGGCACAGATACGCAGTATTTT	EEEEEEEEEEEEEEEE<EEEEEEEEEEEEEEEEEEEEEEEEEEEE	TRBV5-4*00(730)	TRBD1*00(50)	TRBJ2-3*00(240)		549|563|585|0|14||70.0	10|20|36|15|25||50.0	21|41|69|25|45||100.0												TGTGCCAGCAGCTTTCCGGGACAGGGCACAGATACGCAGTATTTT	27								CASSFPGQGTDTQYF		:::::::::0:-2:14:15:2:-4:25:25:-1:45:::	TLML_7_	RNA
10078	CLONES_TRBTLML_7__apheresis_TCR-JV_cDNA_21_TCCGTCTA_merged_170000.txt	15200	1	3.22737e-05	TGTGCCAGCAGCTTTCGTCTGATCTCAAACACTGAAGCTTTCTTT	AEEEEEEEEEEEEEEEEEEEEEEEEEEEEEEEEEEEEEEEEEEEE	TRBV7-2*00(90),TRBV7-3*00(90),TRBV7-4*00(90),TRBV7-8*00(90),TRBV7-9*00(90)		TRBJ1-1*00(230)		580|594|617|0|14||70.0;540|554|577|0|14||70.0;545|559|582|0|14||70.0;567|581|604|0|14||70.0;556|570|593|0|14||70.0		22|40|68|27|45||90.0												TGTGCCAGCAGCTTTCGTCTGATCTCAAACACTGAAGCTTTCTTT	32								CASSFRLISNTEAFF		:::::::::0:-3:14:::::27:-2:45:::	TLML_7_	RNA
10079	CLONES_TRBTLML_7__apheresis_TCR-JV_cDNA_21_TCCGTCTA_merged_170000.txt	15201	1	3.22737e-05	TGTGCCAGCAGCTTTCAACTAGCGGGACACAATGAGCAGTTCTTC	EEEEEEEEEEEEEEEEEEEEEEEEEEEEEEEEEEEEEEEEEEEEE	TRBV7-3*00(800)	TRBD2*00(50)	TRBJ2-1*00(225)		540|554|577|0|14||70.0	19|29|48|17|27||50.0	25|42|70|28|45||85.0												TGTGCCAGCAGCTTTCAACTAGCGGGACACAATGAGCAGTTCTTC	36								CASSFQLAGHNEQFF		:::::::::0:-3:14:17:-3:-3:27:28:-5:45:::	TLML_7_	RNA
10080	CLONES_TRBTLML_7__apheresis_TCR-JV_cDNA_21_TCCGTCTA_merged_170000.txt	15202	1	3.22737e-05	TGTGCCAGCAGCTTTGCCCTTGAGTACCAAGAGACCCAGTACTTC	EEEEEEEEEEEEEEEEEEEEEEEEEEEEEEEEEEEEEEEEEEEAA	TRBV7-9*00(770)	TRBD2*00(25)	TRBJ2-5*00(125)		556|570|593|0|14||70.0	31|36|48|15|20||25.0	18|40|68|23|45||110.0												TGTGCCAGCAGCTTTGCCCTTGAGTACCAAGAGACCCAGTACTTC	32								CASSFALEYQETQYF		:::::::::0:-3:14:15:-15:4:20:23:2:45:::	TLML_7_	RNA
10081	CLONES_TRBTLML_7__apheresis_TCR-JV_cDNA_21_TCCGTCTA_merged_170000.txt	15203	1	3.22737e-05	TGTGCCAGCAGCTTTGCGGGGGGCCGGCGGAATGAGCAGTTCTTC	EEEEEEEEEEEEEEEEEEEEEEEEEEEEEEEEEEEEEEEEEEEEE	TRBV5-4*00(175),TRBV5-8*00(159)	TRBD1*00(30),TRBD2*00(29)	TRBJ2-1*00(215)		549|563|585|0|14||70.0;551|565|587|0|14||70.0	18|24|36|18|24||30.0;23|34|48|15|25|DA28|29.0	27|42|70|30|45||75.0												TGTGCCAGCAGCTTTGCGGGGGGCCGGCGGAATGAGCAGTTCTTC	36								CASSFAGGRRNEQFF		:::::::::0:-2:14:18:-6:0:24:30:-7:45:::	TLML_7_	RNA
10082	CLONES_TRBTLML_7__apheresis_TCR-JV_cDNA_21_TCCGTCTA_merged_170000.txt	15204	1	3.22737e-05	TGTGCCAGCAGCTTTGCGGGGGAACCGCAAGAGACCCAGTACTTC	EEEEEEEEEEEEEEAEEEEEEEEEEEEEEEEEAEEEEEEEEEEEE	TRBV7-9*00(294)		TRBJ2-5*00(230)		556|574|593|0|18|SA570T|74.0		22|40|68|27|45||90.0												TGTGCCAGCAGCTTTGCGGGGGAACCGCAAGAGACCCAGTACTTC	32								CASSFAGEPQETQYF		:::::::::0:1:18:::::27:-2:45:::	TLML_7_	RNA
10083	CLONES_TRBTLML_7__apheresis_TCR-JV_cDNA_21_TCCGTCTA_merged_170000.txt	15205	1	3.22737e-05	TGTGCCAGCAGCTTTGGTGGGCCGGGGGCAGATACGCAGTATTTT	EEEEEEEEEEEEEEEEEAEEEEEAEEEEEEEEEEEEEEEEEEEEE	TRBV7-6*00(900),TRBV7-7*00(820)	TRBD1*00(25),TRBD2*00(25)	TRBJ2-3*00(225)		576|590|613|0|14||70.0;585|599|622|0|14||70.0	10|15|36|21|26||25.0;14|19|48|21|26||25.0	24|41|69|28|45||85.0												TGTGCCAGCAGCTTTGGTGGGCCGGGGGCAGATACGCAGTATTTT	32								CASSFGGPGADTQYF		:::::::::0:-3:14:21:2:-9:26:28:-4:45:::	TLML_7_	RNA
10084	CLONES_TRBTLML_7__apheresis_TCR-JV_cDNA_21_TCCGTCTA_merged_170000.txt	15206	1	3.22737e-05	TGTGCCAGCAGCTTTGGGCCAGGCTTCCAAGAGACCCAGTACTTC	EEEEEEEEEEEEEEEEEEEEEEEEEEEEEEEEEEEEEEEEEEEEE	TRBV5-6*00(355),TRBV5-5*00(339),TRBV5-7*00(339)	TRBD2*00(25)	TRBJ2-5*00(235)		550|564|586|0|14||70.0;549|563|585|0|14||70.0;551|565|587|0|14||70.0	29|34|48|15|20||25.0	21|40|68|26|45||95.0												TGTGCCAGCAGCTTTGGGCCAGGCTTCCAAGAGACCCAGTACTTC	36								CASSFGPGFQETQYF		:::::::::0:-2:14:15:-13:2:20:26:-1:45:::	TLML_7_	RNA
10085	CLONES_TRBTLML_7__apheresis_TCR-JV_cDNA_21_TCCGTCTA_merged_170000.txt	15207	1	3.22737e-05	TGTGCCAGCAGCTTTGGGGGCTCGGACAAAAACATTCAGTACTTC	EEEEEEAEEEEEEEEEEEEEEEEEEEEEEEEEEEEEEAEEEEEEE	TRBV7-9*00(330)	TRBD1*00(30)	TRBJ2-4*00(235)		556|570|593|0|14||70.0	18|24|36|15|21||30.0	23|42|70|26|45||95.0												TGTGCCAGCAGCTTTGGGGGCTCGGACAAAAACATTCAGTACTTC	32								CASSFGGSDKNIQYF		:::::::::0:-3:14:15:-6:0:21:26:-3:45:::	TLML_7_	RNA
10086	CLONES_TRBTLML_7__apheresis_TCR-JV_cDNA_21_TCCGTCTA_merged_170000.txt	15208	1	3.22737e-05	TGTGCCAGCAGCTTTGGAGGAGCGGGGGGGGATGAGCAGTTCTTC	EEEEEEEEEEEEEEEEEEEEEEEEEEEEEEEEEEEEEEEEEEEEE	TRBV11-2*00(175),TRBV7-2*00(175),TRBV11-3*00(159),TRBV5-8*00(159),TRBV7-8*00(159)	TRBD2*00(34)	TRBJ2-1*00(210)		522|536|559|0|14||70.0;580|594|617|0|14||70.0;521|535|558|0|14||70.0;551|565|587|0|14||70.0;567|581|604|0|14||70.0	22|32|48|20|30|SA28G|34.0	28|42|70|31|45||70.0												TGTGCCAGCAGCTTTGGAGGAGCGGGGGGGGATGAGCAGTTCTTC	36								CASSFGGAGGDEQFF		:::::::::0:-3:14:20:-6:0:30:31:-8:45:::	TLML_7_	RNA
10087	CLONES_TRBTLML_7__apheresis_TCR-JV_cDNA_21_TCCGTCTA_merged_170000.txt	15209	1	3.22737e-05	TGTGCCAGCAGCTTTGGAGGAAGCTCCTACAATGAGCAGTTCTTC	EEEEEEEEEEEEEEEEEEEEEEEEEEEEEEEEEEEEEEEEEEEEE	TRBV11-1*00(261),TRBV11-3*00(245)	TRBD2*00(25)	TRBJ2-1*00(260)		531|545|568|0|14||70.0;521|535|558|0|14||70.0	26|31|48|15|20||25.0	18|42|70|21|45||120.0												TGTGCCAGCAGCTTTGGAGGAAGCTCCTACAATGAGCAGTTCTTC	36								CASSFGGSSYNEQFF		:::::::::0:-3:14:15:-10:-1:20:21:2:45:::	TLML_7_	RNA
10088	CLONES_TRBTLML_7__apheresis_TCR-JV_cDNA_21_TCCGTCTA_merged_170000.txt	15210	1	3.22737e-05	TGTGCCAGCAGCTTTGAGGGGGCGATGATCCATACGCAGTATTTT	EEEEEAEAEEEEEEEEEEE<EEEEEEEEEEEEEEEEEEEEEEEEE	TRBV11-1*00(975)	TRBD1*00(40)	TRBJ2-3*00(210)		531|545|568|0|14||70.0	17|25|36|16|24||40.0	27|41|69|31|45||70.0												TGTGCCAGCAGCTTTGAGGGGGCGATGATCCATACGCAGTATTTT	27								CASSFEGAMIHTQYF		:::::::::0:-3:14:16:-5:1:24:31:-7:45:::	TLML_7_	RNA
10089	CLONES_TRBTLML_7__apheresis_TCR-JV_cDNA_21_TCCGTCTA_merged_170000.txt	15211	1	3.22737e-05	TGTGCCAGCAGCTTTATGGGACAGGGAATAGGCGAGCAGTACTTC	EEEEEEEEEEEEEEEEEEEEEEEEEEEEEEEEEEEEEEEEEEEEE	TRBV7-3*00(355)	TRBD1*00(45)	TRBJ2-7*00(205)		540|554|577|0|14||70.0	12|21|36|17|26||45.0	26|39|67|32|45||65.0												TGTGCCAGCAGCTTTATGGGACAGGGAATAGGCGAGCAGTACTTC	36								CASSFMGQGIGEQYF		:::::::::0:-3:14:17:0:-3:26:32:-6:45:::	TLML_7_	RNA
10090	CLONES_TRBTLML_7__apheresis_TCR-JV_cDNA_21_TCCGTCTA_merged_170000.txt	15212	1	3.22737e-05	TGTGCCAGCAGCTTTACTAGCGGGAGCTCAGATGAGCAGTTCTTC	EEEEEEEEEEEEEEEEEEEEEEEEEEEEEEEEEEEEEEEEEEEEE	TRBV11-2*00(220)	TRBD2*00(55)	TRBJ2-1*00(210)		522|536|559|0|14||70.0	19|30|48|15|26||55.0	28|42|70|31|45||70.0												TGTGCCAGCAGCTTTACTAGCGGGAGCTCAGATGAGCAGTTCTTC	36								CASSFTSGSSDEQFF		:::::::::0:-3:14:15:-3:-2:26:31:-8:45:::	TLML_7_	RNA
10091	CLONES_TRBTLML_7__apheresis_TCR-JV_cDNA_21_TCCGTCTA_merged_170000.txt	15213	1	3.22737e-05	TGTGCCAGCAGCTTTACCCGAGACAGGGTTTCTTTGCAGTACTTC	EEEEEEEEEEEEEEEEEEEEEEEEEEEEEEEEEEEEEEEEEEEEE	TRBV12-3*00(275),TRBV12-4*00(275)	TRBD1*00(44)	TRBJ2-7*00(190)		530|541|567|0|11||55.0;530|541|567|0|11||55.0	9|21|36|16|28|SG13A|44.0	29|39|67|35|45||50.0												TGTGCCAGCAGCTTTACCCGAGACAGGGTTTCTTTGCAGTACTTC	36								CASSFTRDRVSLQYF		:::::::::0:-6:11:16:3:-3:28:35:-9:45:::	TLML_7_	RNA
10092	CLONES_TRBTLML_7__apheresis_TCR-JV_cDNA_21_TCCGTCTA_merged_170000.txt	15214	1	3.22737e-05	TGTGCCAGCAGCTTTACGGGAGAAAACACCGGGGAGCTGTTTTTT	EEEEEEEEEEAEEEEEEEEEEEEEEEEEEEEEEEEEEEEEEEAEE	TRBV11-2*00(615),TRBV11-1*00(551),TRBV11-3*00(551)	TRBD2*00(30)	TRBJ2-2*00(245)		522|536|559|0|14||70.0;531|545|568|0|14||70.0;521|535|558|0|14||70.0	24|30|48|16|22||30.0	22|43|71|24|45||105.0												TGTGCCAGCAGCTTTACGGGAGAAAACACCGGGGAGCTGTTTTTT	32								CASSFTGENTGELFF		:::::::::0:-3:14:16:-8:-2:22:24:-2:45:::	TLML_7_	RNA
10093	CLONES_TRBTLML_7__apheresis_TCR-JV_cDNA_21_TCCGTCTA_merged_170000.txt	15215	1	3.22737e-05	TGTGCCAGCAGCTTTAGCGGCACAGGGGGCGAGGGCTACACCTTC	EE<AEEEEEEEEEAE<AEEEEEEAEE<EEEAEEEAEEEEEEEEEE	TRBV5-6*00(785)	TRBD1*00(54)	TRBJ1-2*00(200)		550|564|586|0|14||70.0	11|25|36|17|31|SG14C|54.0	28|40|68|33|45||60.0												TGTGCCAGCAGCTTTAGCGGCACAGGGGGCGAGGGCTACACCTTC	27								CASSFSGTGGEGYTF		:::::::::0:-2:14:17:1:1:31:33:-8:45:::	TLML_7_	RNA
10094	CLONES_TRBTLML_7__apheresis_TCR-JV_cDNA_21_TCCGTCTA_merged_170000.txt	15216	1	3.22737e-05	TGTGCCAGCAGCTTTAGCGGGGGGCCGGCAGAGACCCAGTACTTC	EEEEEEEEEAEEEEEEEAAEEEEEEEEAEEEEEEEEEEEEEEEEE	TRBV7-3*00(525)	TRBD2*00(39)	TRBJ2-5*00(220)		540|554|577|0|14||70.0	21|34|48|14|26|DA28|39.0	24|40|68|29|45||80.0												TGTGCCAGCAGCTTTAGCGGGGGGCCGGCAGAGACCCAGTACTTC	32								CASSFSGGPAETQYF		:::::::::0:-3:14:14:-5:2:26:29:-4:45:::	TLML_7_	RNA
10095	CLONES_TRBTLML_7__apheresis_TCR-JV_cDNA_21_TCCGTCTA_merged_170000.txt	15217	1	3.22737e-05	TGTGCCAGCAGCTTTAGACAGGGGGCTTCGGGTGAGCAGTTCTTC	EEEEEEEAEEEEEEEEEEEEEEEEEEEEEEEEEEEEEEEEEEEEE	TRBV5-6*00(565),TRBV5-7*00(517),TRBV5-5*00(501)	TRBD1*00(50)	TRBJ2-1*00(164)		550|564|586|0|14||70.0;551|565|587|0|14||70.0;549|563|585|0|14||70.0	14|24|36|16|26||50.0	29|42|70|32|45||65.0												TGTGCCAGCAGCTTTAGACAGGGGGCTTCGGGTGAGCAGTTCTTC	32								CASSFRQGASGEQFF		:::::::::0:-2:14:16:-2:0:26:32:-9:45:::	TLML_7_	RNA
10096	CLONES_TRBTLML_7__apheresis_TCR-JV_cDNA_21_TCCGTCTA_merged_170000.txt	15218	1	3.22737e-05	TGTGCCAGCAGCTTTAGAGCGGGGGCCCAAGAGACCCAGTACTTC	EEEEE<AEEEEEEEEEEEEEEEEEEEEEEEEEEEEEEEEEEEEEE	TRBV7-9*00(370)	TRBD1*00(30),TRBD2*00(30)	TRBJ2-5*00(235)		556|570|593|0|14||70.0	18|24|36|20|26||30.0;22|28|48|17|23||30.0	21|40|68|26|45||95.0												TGTGCCAGCAGCTTTAGAGCGGGGGCCCAAGAGACCCAGTACTTC	27								CASSFRAGAQETQYF		:::::::::0:-3:14:20:-6:0:26:26:-1:45:::	TLML_7_	RNA
10097	CLONES_TRBTLML_7__apheresis_TCR-JV_cDNA_21_TCCGTCTA_merged_170000.txt	15219	1	3.22737e-05	TGTGCCAGCAGCTTTAGAGCGGGAGCCTACAATGAGCAGTTCTTC	EEEEEEEEEEEEEEEEEEEEEEEEEEEEEEEEEEEEEEEEEEEEE	TRBV11-1*00(540),TRBV11-3*00(524),TRBV11-2*00(492)	TRBD2*00(40)	TRBJ2-1*00(235)		531|545|568|0|14||70.0;521|535|558|0|14||70.0;522|536|559|0|14||70.0	22|30|48|17|25||40.0	22|42|70|25|45||100.0												TGTGCCAGCAGCTTTAGAGCGGGAGCCTACAATGAGCAGTTCTTC	36								CASSFRAGAYNEQFF		:::::::::0:-3:14:17:-6:-2:25:25:-2:45:::	TLML_7_	RNA
10098	CLONES_TRBTLML_7__apheresis_TCR-JV_cDNA_21_TCCGTCTA_merged_170000.txt	15220	1	3.22737e-05	TGTGCCAGCAGCTTTAACAGCGGGAGCACAGATACGCAGTATTTT	EEEEEEEEEEEEEEEEEEAEEEEEEEEEEEEEEEEEEEEEEEEEE	TRBV11-1*00(320),TRBV11-3*00(304)	TRBD2*00(30)	TRBJ2-3*00(245)		531|545|568|0|14||70.0;521|535|558|0|14||70.0	22|28|48|18|24||30.0	20|41|69|24|45||105.0												TGTGCCAGCAGCTTTAACAGCGGGAGCACAGATACGCAGTATTTT	32								CASSFNSGSTDTQYF		:::::::::0:-3:14:18:-6:-4:24:24:0:45:::	TLML_7_	RNA
10099	CLONES_TRBTLML_7__apheresis_TCR-JV_cDNA_21_TCCGTCTA_merged_170000.txt	15221	1	3.22737e-05	TGTGCCAGCAGCTTTAAGGCTAGCGGGAGCAATGAGCAGTTCTTC	AE<EEEEEEEEEEEEEEEAEAEEEEEEEEEEEEEEEEEEEEEEEE	TRBV7-2*00(594)	TRBD2*00(50)	TRBJ2-1*00(220)		580|594|617|0|14||70.0	20|30|48|19|29||50.0	26|42|70|29|45||80.0												TGTGCCAGCAGCTTTAAGGCTAGCGGGAGCAATGAGCAGTTCTTC	27								CASSFKASGSNEQFF		:::::::::0:-3:14:19:-4:-2:29:29:-6:45:::	TLML_7_	RNA
10100	CLONES_TRBTLML_7__apheresis_TCR-JV_cDNA_21_TCCGTCTA_merged_170000.txt	15222	1	3.22737e-05	TGTGCCAGCAGCTTCTTGACAGAGCCTAACTATGGCTACACCTTC	EEEEEEEEEEEEEEEEEEEEEEEEEEEEEEEEEEEEEEEEEEEEE	TRBV9*00(460)	TRBD1*00(25)	TRBJ1-2*00(240)		559|571|595|0|12||60.0	14|19|36|17|22||25.0	20|40|68|25|45||100.0												TGTGCCAGCAGCTTCTTGACAGAGCCTAACTATGGCTACACCTTC	36								CASSFLTEPNYGYTF		:::::::::0:-4:12:17:-2:-5:22:25:0:45:::	TLML_7_	RNA
10101	CLONES_TRBTLML_7__apheresis_TCR-JV_cDNA_21_TCCGTCTA_merged_170000.txt	15223	1	3.22737e-05	TGTGCCAGCAGCTTCTCCCGGAGTTATCCCGGGGAGCTGTTTTTT	EEEEEAEEEEEEEEEEEEEEEEEEEEEEEEAEEEEEEAEEEEEEE	TRBV5-4*00(549),TRBV5-8*00(501)	TRBD1*00(30),TRBD2*00(30)	TRBJ2-2*00(225)		549|563|585|0|14||70.0;551|565|587|0|14||70.0	8|14|36|15|21||30.0;2|8|48|14|20||30.0	26|43|71|28|45||85.0												TGTGCCAGCAGCTTCTCCCGGAGTTATCCCGGGGAGCTGTTTTTT	32								CASSFSRSYPGELFF		:::::::::0:-2:14:15:4:-10:21:28:-6:45:::	TLML_7_	RNA
10102	CLONES_TRBTLML_7__apheresis_TCR-JV_cDNA_21_TCCGTCTA_merged_170000.txt	15224	1	3.22737e-05	TGTGCCAGCAGCTTCTCCGGGGGCCCCTACAATGAGCAGTTCTTC	EEEEEEEEEEEEEEEEEEEEEEEEEEEEEEEEEEEEEEEEEEEEE	TRBV7-2*00(188)	TRBD1*00(30)	TRBJ2-1*00(144)		580|594|617|0|14||70.0	18|24|36|18|24||30.0	22|42|70|25|45||100.0												TGTGCCAGCAGCTTCTCCGGGGGCCCCTACAATGAGCAGTTCTTC	36								CASSFSGGPYNEQFF		:::::::::0:-3:14:18:-6:0:24:25:-2:45:::	TLML_7_	RNA
10103	CLONES_TRBTLML_7__apheresis_TCR-JV_cDNA_21_TCCGTCTA_merged_170000.txt	15225	1	3.22737e-05	TGTGCCAGCAGCTTCTGGGGCGCTCATGGAAACACCATATATTTT	EEEEEEEEEEEEEEEEEEEEEEEEEEEEEAEEEEEEEEEEEEEEE	TRBV5-4*00(540),TRBV5-8*00(492)	TRBD1*00(35)	TRBJ1-3*00(235)		549|563|585|0|14||70.0;551|565|587|0|14||70.0	19|26|36|16|23||35.0	23|42|70|26|45||95.0												TGTGCCAGCAGCTTCTGGGGCGCTCATGGAAACACCATATATTTT	32								CASSFWGAHGNTIYF		:::::::::0:-2:14:16:-7:2:23:26:-3:45:::	TLML_7_	RNA
10104	CLONES_TRBTLML_7__apheresis_TCR-JV_cDNA_21_TCCGTCTA_merged_170000.txt	15226	1	3.22737e-05	TGTGCCAGCAGCTTCTGGGGGAGCTCCTACAATGAGCAGTTCTTC	EEEEEEEEEEEEEEEEEEEEEEEEEEEEEEEEEEEEEEEEEEEEE	TRBV7-6*00(467),TRBV7-7*00(424)		TRBJ2-1*00(192)		576|590|613|0|14||70.0;585|599|622|0|14||70.0		16|42|70|19|45||130.0												TGTGCCAGCAGCTTCTGGGGGAGCTCCTACAATGAGCAGTTCTTC	36								CASSFWGSSYNEQFF		:::::::::0:-3:14:::::19:4:45:::	TLML_7_	RNA
10105	CLONES_TRBTLML_7__apheresis_TCR-JV_cDNA_21_TCCGTCTA_merged_170000.txt	15227	1	3.22737e-05	TGTGCCAGCAGCTTCTACGCCAGGGAATCCGAAAAACTGTTTTTT	EEEEEEEEEEEEEEEEEEEEEEEEEEEEEEEEEEEEEEEEEEEEE	TRBV5-6*00(405),TRBV5-5*00(389),TRBV5-7*00(389)	TRBD1*00(25)	TRBJ1-4*00(215)		550|564|586|0|14||70.0;549|563|585|0|14||70.0;551|565|587|0|14||70.0	16|21|36|20|25||25.0	28|43|71|30|45||75.0												TGTGCCAGCAGCTTCTACGCCAGGGAATCCGAAAAACTGTTTTTT	36								CASSFYARESEKLFF		:::::::::0:-2:14:20:-4:-3:25:30:-8:45:::	TLML_7_	RNA
10106	CLONES_TRBTLML_7__apheresis_TCR-JV_cDNA_21_TCCGTCTA_merged_170000.txt	15228	1	3.22737e-05	TGTGCCAGCAGCTTCCTAGCGGGGGGATTCGATGAGCAGTTCTTC	EEEEAEEEEEEEEEE6EEEEEEEAEAEEEEEEEEEEEEE<EEAAE	TRBV5-5*00(525),TRBV5-6*00(477)	TRBD2*00(40)	TRBJ2-1*00(145)		549|563|585|0|14||70.0;550|564|586|0|14||70.0	20|28|48|15|23||40.0	28|42|70|31|45||70.0												TGTGCCAGCAGCTTCCTAGCGGGGGGATTCGATGAGCAGTTCTTC	21								CASSFLAGGFDEQFF		:::::::::0:-2:14:15:-4:-4:23:31:-8:45:::	TLML_7_	RNA
10107	CLONES_TRBTLML_7__apheresis_TCR-JV_cDNA_21_TCCGTCTA_merged_170000.txt	15229	1	3.22737e-05	TGTGCCAGCAGCTTCCCTCTGGGGGGGAACACTGAAGCTTTCTTT	EEEEEEEEEEEEEEEEEEEEEEEEEEE7EE7EEEEEEEEEEEEEE	TRBV7-2*00(295)	TRBD1*00(25),TRBD2*00(25)	TRBJ1-1*00(235)		580|594|617|0|14||70.0	18|23|36|20|25||25.0;0|5|48|14|19||25.0	21|40|68|26|45||95.0												TGTGCCAGCAGCTTCCCTCTGGGGGGGAACACTGAAGCTTTCTTT	22								CASSFPLGGNTEAFF		:::::::::0:-3:14:20:-6:-1:25:26:-1:45:::	TLML_7_	RNA
10108	CLONES_TRBTLML_7__apheresis_TCR-JV_cDNA_21_TCCGTCTA_merged_170000.txt	15230	1	3.22737e-05	TGTGCCAGCAGCTTCCCTGGGACGGCGGGGAATGAGCAGTTCTTC	EEEEEEEEEEEEEEEEEEEEEEEEEEEEEEEEEEEEEEEEEEEEE	TRBV7-8*00(290),TRBV7-2*00(258)	TRBD1*00(25),TRBD2*00(25)	TRBJ2-1*00(199)		567|581|604|0|14||70.0;580|594|617|0|14||70.0	3|8|36|14|19||25.0;16|21|48|18|23||25.0	27|42|70|30|45||75.0												TGTGCCAGCAGCTTCCCTGGGACGGCGGGGAATGAGCAGTTCTTC	36								CASSFPGTAGNEQFF		:::::::::0:-3:14:14:9:-16:19:30:-7:45:::	TLML_7_	RNA
10109	CLONES_TRBTLML_7__apheresis_TCR-JV_cDNA_21_TCCGTCTA_merged_170000.txt	15231	1	3.22737e-05	TGTGCCAGCAGCTTCCGCGGGACCGTTCAGAACGAGCAGTACTTC	EEEEEEEEEEEEEEEEEEEEEEEEEEEEEEEEEEEEEEEEEEEEE	TRBV7-2*00(479)	TRBD1*00(30),TRBD2*00(30)	TRBJ2-7*00(194)		580|594|617|0|14||70.0	11|17|36|17|23||30.0;15|21|48|17|23||30.0	25|39|67|31|45||70.0												TGTGCCAGCAGCTTCCGCGGGACCGTTCAGAACGAGCAGTACTTC	36								CASSFRGTVQNEQYF		:::::::::0:-3:14:17:1:-7:23:31:-5:45:::	TLML_7_	RNA
10110	CLONES_TRBTLML_7__apheresis_TCR-JV_cDNA_21_TCCGTCTA_merged_170000.txt	15232	1	3.22737e-05	TGTGCCAGCAGCTTCCGGCCGGCCGAGGGGAGAGGCTACACCTTC	EEEEEEEEEEEEEEEEEEEEEEEEEEEEEEEEEEEEEEEEEEEEE	TRBV5-5*00(560)	TRBD1*00(25),TRBD2*00(25)	TRBJ1-2*00(160)		549|563|585|0|14||70.0	17|22|36|25|30||25.0;25|30|48|27|32||25.0	28|40|68|33|45||60.0												TGTGCCAGCAGCTTCCGGCCGGCCGAGGGGAGAGGCTACACCTTC	36								CASSFRPAEGRGYTF		:::::::::0:-2:14:25:-5:-2:30:33:-8:45:::	TLML_7_	RNA
10111	CLONES_TRBTLML_7__apheresis_TCR-JV_cDNA_21_TCCGTCTA_merged_170000.txt	15233	1	3.22737e-05	TGTGCCAGCAGCTTCCGGGGGGCGAGGGACACTGAAGCTTTCTTT	EEEEEEEEEEEEEEEEEEEEEEEEEEEEEEEEEEEEEEEEEEEEE	TRBV5-6*00(270),TRBV5-5*00(254),TRBV5-7*00(254)	TRBD1*00(35)	TRBJ1-1*00(225)		550|564|586|0|14||70.0;549|563|585|0|14||70.0;551|565|587|0|14||70.0	18|25|36|17|24||35.0	23|40|68|28|45||85.0												TGTGCCAGCAGCTTCCGGGGGGCGAGGGACACTGAAGCTTTCTTT	36								CASSFRGARDTEAFF		:::::::::0:-2:14:17:-6:1:24:28:-3:45:::	TLML_7_	RNA
10112	CLONES_TRBTLML_7__apheresis_TCR-JV_cDNA_21_TCCGTCTA_merged_170000.txt	15234	1	3.22737e-05	TGTGCCAGCAGCTTCCGGACGAATACTAACTATGGCTACACCTTC	EEEEEEEEEAEEEEEEEEEEEEEEEEEEEEEEEEEEEEAEEEEEE	TRBV7-2*00(305),TRBV7-8*00(273)		TRBJ1-2*00(188)		580|594|617|0|14||70.0;567|581|604|0|14||70.0		20|40|68|25|45||100.0												TGTGCCAGCAGCTTCCGGACGAATACTAACTATGGCTACACCTTC	32								CASSFRTNTNYGYTF		:::::::::0:-3:14:::::25:0:45:::	TLML_7_	RNA
10113	CLONES_TRBTLML_7__apheresis_TCR-JV_cDNA_21_TCCGTCTA_merged_170000.txt	15235	1	3.22737e-05	TGTGCCAGCAGCTTCCGACTAGCGGGAGGAAATGAGCAGTTCTTC	EEEEEEEEEEEEEEEEEEEEEEEEEEEEEEEEEEEEEEEEEEEEE	TRBV7-2*00(205),TRBV7-8*00(189)	TRBD2*00(65)	TRBJ2-1*00(215)		580|594|617|0|14||70.0;567|581|604|0|14||70.0	18|31|48|16|29||65.0	27|42|70|30|45||75.0												TGTGCCAGCAGCTTCCGACTAGCGGGAGGAAATGAGCAGTTCTTC	36								CASSFRLAGGNEQFF		:::::::::0:-3:14:16:-2:-1:29:30:-7:45:::	TLML_7_	RNA
10114	CLONES_TRBTLML_7__apheresis_TCR-JV_cDNA_21_TCCGTCTA_merged_170000.txt	15236	1	3.22737e-05	TGTGCCAGCAGCTTCGTGACAGGGAACCAAGAGACCCAGTACTTC	EEEEEEEEEEEEEEEEEEEEEEEEEEEEEEEEEAEEEEEEEEEEE	TRBV7-2*00(525)	TRBD1*00(35)	TRBJ2-5*00(240)		580|594|617|0|14||70.0	14|21|36|17|24||35.0	20|40|68|25|45||100.0												TGTGCCAGCAGCTTCGTGACAGGGAACCAAGAGACCCAGTACTTC	32								CASSFVTGNQETQYF		:::::::::0:-3:14:17:-2:-3:24:25:0:45:::	TLML_7_	RNA
10115	CLONES_TRBTLML_7__apheresis_TCR-JV_cDNA_21_TCCGTCTA_merged_170000.txt	15237	1	3.22737e-05	TGTGCCAGCAGCTTCGCGTTGGGGGTGAACACTGAAGCTTTCTTT	EEEEEEEEEEEEEEEEEEEEEEEEEEEEEEEEEEEEEEEEEEEEE	TRBV7-2*00(389),TRBV7-8*00(341)	TRBD1*00(25)	TRBJ1-1*00(240)		580|598|617|0|18|SA594C|74.0;567|585|604|0|18|SA581C|74.0	18|23|36|20|25||25.0	20|40|68|25|45||100.0												TGTGCCAGCAGCTTCGCGTTGGGGGTGAACACTGAAGCTTTCTTT	36								CASSFALGVNTEAFF		:::::::::0:1:18:20:-6:-1:25:25:0:45:::	TLML_7_	RNA
10116	CLONES_TRBTLML_7__apheresis_TCR-JV_cDNA_21_TCCGTCTA_merged_170000.txt	15238	1	3.22737e-05	TGTGCCAGCAGCTTCGCGGGGGACTACTACAATGAGCAGTTCTTC	EEAEEEEEEEEEEEEEEEEEEEEEEEEEEEEEEEEEEEEEEEEEE	TRBV7-2*00(569)	TRBD2*00(35)	TRBJ2-1*00(235)		580|598|617|0|18|SA594C|74.0	16|23|48|19|26||35.0	23|42|70|26|45||95.0												TGTGCCAGCAGCTTCGCGGGGGACTACTACAATGAGCAGTTCTTC	32								CASSFAGDYYNEQFF		:::::::::0:1:18:19:0:-9:26:26:-3:45:::	TLML_7_	RNA
10117	CLONES_TRBTLML_7__apheresis_TCR-JV_cDNA_21_TCCGTCTA_merged_170000.txt	15239	1	3.22737e-05	TGTGCCAGCAGCTTCGGTGGAGCGATATTCAATGAGCAGTTCTTC	EEEEEEEEEEEEEEEEEEEEEEEEEEEEEEEEEEEEEEEEEEEEE	TRBV7-2*00(474)		TRBJ2-1*00(220)		580|594|617|0|14||70.0		26|42|70|29|45||80.0												TGTGCCAGCAGCTTCGGTGGAGCGATATTCAATGAGCAGTTCTTC	36								CASSFGGAIFNEQFF		:::::::::0:-3:14:::::29:-6:45:::	TLML_7_	RNA
10118	CLONES_TRBTLML_7__apheresis_TCR-JV_cDNA_21_TCCGTCTA_merged_170000.txt	15240	1	3.22737e-05	TGTGCCAGCAGCTTCGGTATACGGGCTGGAAACACCATATATTTT	EEEEEEEEEEEEEEEEEEEEEEEEEEEEEEEEEEEEEEEEEEEEE	TRBV7-2*00(209),TRBV7-8*00(193)		TRBJ1-3*00(240)		580|594|617|0|14||70.0;567|581|604|0|14||70.0		22|42|70|25|45||100.0												TGTGCCAGCAGCTTCGGTATACGGGCTGGAAACACCATATATTTT	36								CASSFGIRAGNTIYF		:::::::::0:-3:14:::::25:-2:45:::	TLML_7_	RNA
10119	CLONES_TRBTLML_7__apheresis_TCR-JV_cDNA_21_TCCGTCTA_merged_170000.txt	15241	1	3.22737e-05	TGTGCCAGCAGCTTCGGACTAGCGGGAAGGGAAGAGCAGTTCTTC	EEEEEEEEEEEEEEEEEEEEEEEEEEEEEEEEEEEEEEEEEEEEE	TRBV7-3*00(155)	TRBD2*00(60)	TRBJ2-1*00(200)		540|554|577|0|14||70.0	17|29|48|15|27||60.0	30|42|70|33|45||60.0												TGTGCCAGCAGCTTCGGACTAGCGGGAAGGGAAGAGCAGTTCTTC	36								CASSFGLAGREEQFF		:::::::::0:-3:14:15:-1:-3:27:33:-10:45:::	TLML_7_	RNA
10120	CLONES_TRBTLML_7__apheresis_TCR-JV_cDNA_21_TCCGTCTA_merged_170000.txt	15242	1	3.22737e-05	TGTGCCAGCAGCTTCGGAGTCCTCAGCTCCTACGAGCAGTACTTC	EEEEEEEEEEEEEEEEEEEEEEEEEEEEEEEEEEEEEEEEEEEEE	TRBV5-4*00(560),TRBV5-8*00(512)	TRBD2*00(25)	TRBJ2-7*00(245)		549|563|585|0|14||70.0;551|565|587|0|14||70.0	10|15|48|17|22||25.0	18|39|67|24|45||105.0												TGTGCCAGCAGCTTCGGAGTCCTCAGCTCCTACGAGCAGTACTTC	36								CASSFGVLSSYEQYF		:::::::::0:-2:14:17:6:-17:22:24:2:45:::	TLML_7_	RNA
10121	CLONES_TRBTLML_7__apheresis_TCR-JV_cDNA_21_TCCGTCTA_merged_170000.txt	15243	1	3.22737e-05	TGTGCCAGCAGCTTCGACAGGGTGCTTTCCTATGGCTACACCTTC	EEEEEEEEEEEEEEEEEEEEEEEEEEEEEEEEEEEEEEEEEEEEE	TRBV7-2*00(250),TRBV7-8*00(234)	TRBD1*00(35)	TRBJ1-2*00(220)		580|594|617|0|14||70.0;567|581|604|0|14||70.0	14|21|36|15|22||35.0	24|40|68|29|45||80.0												TGTGCCAGCAGCTTCGACAGGGTGCTTTCCTATGGCTACACCTTC	36								CASSFDRVLSYGYTF		:::::::::0:-3:14:15:-2:-3:22:29:-4:45:::	TLML_7_	RNA
10122	CLONES_TRBTLML_7__apheresis_TCR-JV_cDNA_21_TCCGTCTA_merged_170000.txt	15244	1	3.22737e-05	TGTGCCAGCAGCTTCGACAGGGAGGGGAACACTGAAGCTTTCTTT	EEEEEEEEEEEEEEEEEEEEEEEEEEEEEEEEEEEEEEEEEEEEE	TRBV11-2*00(150),TRBV11-3*00(150),TRBV7-2*00(150),TRBV5-8*00(134),TRBV7-9*00(134)	TRBD1*00(35),TRBD2*00(35)	TRBJ1-1*00(235)		522|536|559|0|14||70.0;521|535|558|0|14||70.0;580|594|617|0|14||70.0;551|565|587|0|14||70.0;556|570|593|0|14||70.0	14|21|36|15|22||35.0;25|32|48|19|26||35.0	21|40|68|26|45||95.0												TGTGCCAGCAGCTTCGACAGGGAGGGGAACACTGAAGCTTTCTTT	36								CASSFDREGNTEAFF		:::::::::0:-3:14:15:-2:-3:22:26:-1:45:::	TLML_7_	RNA
10123	CLONES_TRBTLML_7__apheresis_TCR-JV_cDNA_21_TCCGTCTA_merged_170000.txt	15245	1	3.22737e-05	TGTGCCAGCAGCTTCGAGGGGAGTAGCAATCAGCCCCAGCATTTT	EEEEEEEEEEEEEEEEEEEEEEEEEEEEEEEEEAEEEEEEEEEEE	TRBV5-4*00(140),TRBV5-5*00(140),TRBV5-8*00(140),TRBV4-2*00(130),TRBV7-9*00(124)	TRBD1*00(25),TRBD2*00(25)	TRBJ1-5*00(250)		549|563|585|0|14||70.0;549|563|585|0|14||70.0;551|565|587|0|14||70.0;537|549|574|0|12||60.0;556|570|593|0|14||70.0	17|22|36|16|21||25.0;25|30|48|18|23||25.0	20|42|70|23|45||110.0												TGTGCCAGCAGCTTCGAGGGGAGTAGCAATCAGCCCCAGCATTTT	32								CASSFEGSSNQPQHF		:::::::::0:-2:14:16:-5:-2:21:23:0:45:::	TLML_7_	RNA
10124	CLONES_TRBTLML_7__apheresis_TCR-JV_cDNA_21_TCCGTCTA_merged_170000.txt	15246	1	3.22737e-05	TGTGCCAGCAGCTTCATGGTATCGTACCAAGAGACCCAGTACTTC	EEEEEEEEEEEEEEEEEEEEEEEEEEEEEEEAE7EEEEEEEEEEE	TRBV7-8*00(290),TRBV7-2*00(258)		TRBJ2-5*00(250)		567|581|604|0|14||70.0;580|594|617|0|14||70.0		18|40|68|23|45||110.0												TGTGCCAGCAGCTTCATGGTATCGTACCAAGAGACCCAGTACTTC	22								CASSFMVSYQETQYF		:::::::::0:-3:14:::::23:2:45:::	TLML_7_	RNA
10125	CLONES_TRBTLML_7__apheresis_TCR-JV_cDNA_21_TCCGTCTA_merged_170000.txt	15247	1	3.22737e-05	TGTGCCAGCAGCTTCATGGGCGGGGTCTACAATGAGCAGTTCTTC	EEEEEEEEEEEEEEEEEEEEEEEEEEEEEEEEEEEEEEEEEEEEE	TRBV7-9*00(203)	TRBD1*00(25),TRBD2*00(25)	TRBJ2-1*00(161)		556|570|593|0|14||70.0	20|25|36|17|22||25.0;23|28|48|19|24||25.0	23|42|70|26|45||95.0												TGTGCCAGCAGCTTCATGGGCGGGGTCTACAATGAGCAGTTCTTC	36								CASSFMGGVYNEQFF		:::::::::0:-3:14:17:-8:1:22:26:-3:45:::	TLML_7_	RNA
10126	CLONES_TRBTLML_7__apheresis_TCR-JV_cDNA_21_TCCGTCTA_merged_170000.txt	15248	1	3.22737e-05	TGTGCCAGCAGCTTCACCGGGACAGGGAACGAAAAACTGTTTTTT	EEEEEEEEEEEEAEEEEEEEEEEEEEEEEEEEEEEEEEEEEEEEE	TRBV7-8*00(355),TRBV7-2*00(323)	TRBD1*00(55)	TRBJ1-4*00(215)		567|581|604|0|14||70.0;580|594|617|0|14||70.0	10|21|36|16|27||55.0	28|43|71|30|45||75.0												TGTGCCAGCAGCTTCACCGGGACAGGGAACGAAAAACTGTTTTTT	32								CASSFTGTGNEKLFF		:::::::::0:-3:14:16:2:-3:27:30:-8:45:::	TLML_7_	RNA
10127	CLONES_TRBTLML_7__apheresis_TCR-JV_cDNA_21_TCCGTCTA_merged_170000.txt	15249	1	3.22737e-05	TGTGCCAGCAGCTTCAGTGCTGGTTCCTACAATGAGCAGTTCTTC	AEEEE<EEEEEEEEEAEEEEEEEEEAAEEEEE<AEEE6EEEAEEA	TRBV7-3*00(480)		TRBJ2-1*00(245)		540|554|577|0|14||70.0		21|42|70|24|45||105.0												TGTGCCAGCAGCTTCAGTGCTGGTTCCTACAATGAGCAGTTCTTC	21								CASSFSAGSYNEQFF		:::::::::0:-3:14:::::24:-1:45:::	TLML_7_	RNA
10128	CLONES_TRBTLML_7__apheresis_TCR-JV_cDNA_21_TCCGTCTA_merged_170000.txt	15250	1	3.22737e-05	TGTGCCAGCAGCTTCAGCGGGGTTAGCTCCTACGAGCAGTACTTC	EEEEEEEEEEEEEEEEEEEEEEEEEEEAEEEEEEEEEEEEEEEEA	TRBV9*00(139),TRBV3-1*00(123),TRBV3-2*00(123)	TRBD2*00(30)	TRBJ2-7*00(245)		559|571|595|0|12||60.0;543|555|580|0|12||60.0;543|555|580|0|12||60.0	22|28|48|15|21||30.0	18|39|67|24|45||105.0												TGTGCCAGCAGCTTCAGCGGGGTTAGCTCCTACGAGCAGTACTTC	32								CASSFSGVSSYEQYF		:::::::::0:-4:12:15:-6:-4:21:24:2:45:::	TLML_7_	RNA
10129	CLONES_TRBTLML_7__apheresis_TCR-JV_cDNA_21_TCCGTCTA_merged_170000.txt	15251	1	3.22737e-05	TGTGCCAGCAGCTTCAGCGGGGGGTTACAAGAGACCCAGTACTTC	EEEEEEEEEEEEEEEEEEEEEEEEEEEEEEE<EEEEEEEEEAEEE	TRBV9*00(510)	TRBD2*00(30)	TRBJ2-5*00(230)		559|571|595|0|12||60.0	22|28|48|15|21||30.0	22|40|68|27|45||90.0												TGTGCCAGCAGCTTCAGCGGGGGGTTACAAGAGACCCAGTACTTC	27								CASSFSGGLQETQYF		:::::::::0:-4:12:15:-6:-4:21:27:-2:45:::	TLML_7_	RNA
10130	CLONES_TRBTLML_7__apheresis_TCR-JV_cDNA_21_TCCGTCTA_merged_170000.txt	15252	1	3.22737e-05	TGTGCCAGCAGCTTCAACCCGGGACGCACAGATACGCAGTATTTT	EEEEEEEEEEEEEEEEEEEEEEEEEEEEEEEEEEEEEEEEEEEEE	TRBV7-3*00(290),TRBV7-4*00(258)	TRBD1*00(40),TRBD2*00(40)	TRBJ2-3*00(240)		540|554|577|0|14||70.0;545|559|582|0|14||70.0	9|17|36|17|25||40.0;13|21|48|17|25||40.0	21|41|69|25|45||100.0												TGTGCCAGCAGCTTCAACCCGGGACGCACAGATACGCAGTATTTT	36								CASSFNPGRTDTQYF		:::::::::0:-3:14:17:3:-7:25:25:-1:45:::	TLML_7_	RNA
10131	CLONES_TRBTLML_7__apheresis_TCR-JV_cDNA_21_TCCGTCTA_merged_170000.txt	15253	1	3.22737e-05	TGTGCCAGCAGCTTGTTCGGTGCTAGCTCAGAGACCCAGTACTTC	EEEEEEEEEEEEEEEEEEEEEEEEEEEEEEEEEEEEEEEEEEEEE	TRBV7-9*00(300)	TRBD2*00(25)	TRBJ2-5*00(220)		556|570|593|0|14||70.0	7|12|48|21|26||25.0	24|40|68|29|45||80.0												TGTGCCAGCAGCTTGTTCGGTGCTAGCTCAGAGACCCAGTACTTC	36								CASSLFGASSETQYF		:::::::::0:-3:14:21:9:-20:26:29:-4:45:::	TLML_7_	RNA
10132	CLONES_TRBTLML_7__apheresis_TCR-JV_cDNA_21_TCCGTCTA_merged_170000.txt	15254	1	3.22737e-05	TGTGCCAGCAGCTTGTTCGGGGACGCCTACAATGAGCAGTTCTTC	EEEEEEEEEEEEEEEEEEEEEEEEEEEEEEEEEEEEEEEEEEEEE	TRBV5-6*00(185),TRBV5-5*00(169),TRBV5-7*00(169)	TRBD1*00(25),TRBD2*00(25)	TRBJ2-1*00(240)		550|565|586|0|15||75.0;549|564|585|0|15||75.0;551|566|587|0|15||75.0	12|17|36|19|24||25.0;16|21|48|19|24||25.0	22|42|70|25|45||100.0												TGTGCCAGCAGCTTGTTCGGGGACGCCTACAATGAGCAGTTCTTC	36								CASSLFGDAYNEQFF		:::::::::0:-1:15:19:0:-7:24:25:-2:45:::	TLML_7_	RNA
10133	CLONES_TRBTLML_7__apheresis_TCR-JV_cDNA_21_TCCGTCTA_merged_170000.txt	15255	1	3.22737e-05	TGTGCCAGCAGCTTGTCTCCGTCTGGGGCCAACGTCCTGACTTTC	EEEEEEEEEEEEEEEEEEEEEEEEEEEEEEEEEEEEEEEEEEEEE	TRBV5-4*00(459)		TRBJ2-6*00(98)		549|564|585|0|15||75.0		21|45|73|21|45||120.0												TGTGCCAGCAGCTTGTCTCCGTCTGGGGCCAACGTCCTGACTTTC	36								CASSLSPSGANVLTF		:::::::::0:-1:15:::::21:-1:45:::	TLML_7_	RNA
10134	CLONES_TRBTLML_7__apheresis_TCR-JV_cDNA_21_TCCGTCTA_merged_170000.txt	15256	1	3.22737e-05	TGTGCCAGCAGCTTGTCCTGGGACAGGGGGCACGGCTACACCTTC	EEEEEEEEEEEEEEEEEEEEEEEEEEEEEEEEEEEEEEEEEEEEE	TRBV7-6*00(540),TRBV7-7*00(492)	TRBD1*00(69)	TRBJ1-2*00(200)		576|590|613|0|14||70.0;585|599|622|0|14||70.0	7|24|36|14|31|SC11T|69.0	28|40|68|33|45||60.0												TGTGCCAGCAGCTTGTCCTGGGACAGGGGGCACGGCTACACCTTC	36								CASSLSWDRGHGYTF		:::::::::0:-3:14:14:5:0:31:33:-8:45:::	TLML_7_	RNA
10135	CLONES_TRBTLML_7__apheresis_TCR-JV_cDNA_21_TCCGTCTA_merged_170000.txt	15257	1	3.22737e-05	TGTGCCAGCAGCTTGTCCGCGGGAGGTTTCTACGAGCAGTACTTC	EEEEEEEEEEEEEEEEEEEEEEEEEEAEEEEEEEEEEEEEEEEEE	TRBV5-4*00(710)	TRBD2*00(40)	TRBJ2-7*00(130)		549|564|585|0|15||75.0	23|31|48|18|26||40.0	23|39|67|29|45||80.0												TGTGCCAGCAGCTTGTCCGCGGGAGGTTTCTACGAGCAGTACTTC	32								CASSLSAGGFYEQYF		:::::::::0:-1:15:18:-7:-1:26:29:-3:45:::	TLML_7_	RNA
10136	CLONES_TRBTLML_7__apheresis_TCR-JV_cDNA_21_TCCGTCTA_merged_170000.txt	15258	1	3.22737e-05	TGTGCCAGCAGCTTGTCGCCTAGCGGGGGGGATGAGCAGTTCTTC	EEEEEAEEEEEEEEEEEEEEEEEEEEEEEEEEEEEEEEEEAEEEE	TRBV5-6*00(595),TRBV5-7*00(521)	TRBD2*00(44)	TRBJ2-1*00(210)		550|565|586|0|15||75.0;551|566|587|0|15||75.0	20|32|48|19|31|SA28G|44.0	28|42|70|31|45||70.0												TGTGCCAGCAGCTTGTCGCCTAGCGGGGGGGATGAGCAGTTCTTC	32								CASSLSPSGGDEQFF		:::::::::0:-1:15:19:-4:0:31:31:-8:45:::	TLML_7_	RNA
10137	CLONES_TRBTLML_7__apheresis_TCR-JV_cDNA_21_TCCGTCTA_merged_170000.txt	15259	1	3.22737e-05	TGTGCCAGCAGCTTGTCGCCCGCCATGAACACTGAAGCTTTCTTT	EEEEAEEEEEEEEEEE<EEEAEEEEEEEEEEEEEEEEEEEEEEEE	TRBV5-6*00(505),TRBV5-7*00(473),TRBV5-5*00(457)	TRBD1*00(25),TRBD2*00(25)	TRBJ1-1*00(250)		550|565|586|0|15||75.0;551|566|587|0|15||75.0;549|564|585|0|15||75.0	23|28|36|16|21||25.0;4|9|48|18|23||25.0	18|40|68|23|45||110.0												TGTGCCAGCAGCTTGTCGCCCGCCATGAACACTGAAGCTTTCTTT	27								CASSLSPAMNTEAFF		:::::::::0:-1:15:16:-11:4:21:23:2:45:::	TLML_7_	RNA
10138	CLONES_TRBTLML_7__apheresis_TCR-JV_cDNA_21_TCCGTCTA_merged_170000.txt	15260	1	3.22737e-05	TGTGCCAGCAGCTTGTCGGGCGGATTCGATTCACCCCTCCACTTT	EEEEEEEEEEEEEEEEEEEEEEEEEEEEEEEEEEEEEAEAEEEEE	TRBV5-6*00(309),TRBV5-5*00(293),TRBV5-7*00(293)	TRBD1*00(25)	TRBJ1-6*00(225)		550|565|586|0|15||75.0;549|564|585|0|15||75.0;551|566|587|0|15||75.0	20|25|36|17|22||25.0	28|45|73|28|45||85.0												TGTGCCAGCAGCTTGTCGGGCGGATTCGATTCACCCCTCCACTTT	32								CASSLSGGFDSPLHF		:::::::::0:-1:15:17:-8:1:22:28:-8:45:::	TLML_7_	RNA
10139	CLONES_TRBTLML_7__apheresis_TCR-JV_cDNA_21_TCCGTCTA_merged_170000.txt	15261	1	3.22737e-05	TGTGCCAGCAGCTTGTCGACAGGGGGGGCCTATGGCTACACCTTC	EEEEEEEEEEEEEEEEEEEEEEEEEEEEEEEEEEEEEEEEEEEEE	TRBV7-3*00(290),TRBV7-4*00(258)	TRBD1*00(45)	TRBJ1-2*00(220)		540|554|577|0|14||70.0;545|559|582|0|14||70.0	14|23|36|17|26||45.0	24|40|68|29|45||80.0												TGTGCCAGCAGCTTGTCGACAGGGGGGGCCTATGGCTACACCTTC	36								CASSLSTGGAYGYTF		:::::::::0:-3:14:17:-2:-1:26:29:-4:45:::	TLML_7_	RNA
10140	CLONES_TRBTLML_7__apheresis_TCR-JV_cDNA_21_TCCGTCTA_merged_170000.txt	15262	1	3.22737e-05	TGTGCCAGCAGCTTGTCACAGAGCAACACCGGGGAGCTGTTTTTT	EEEEEEEEEEEEEEEEEEEEEEEEEEEEEEEEEEEEEEEEEEEEE	TRBV11-3*00(510),TRBV11-1*00(494),TRBV11-2*00(478)		TRBJ2-2*00(245)		521|535|558|0|14||70.0;531|545|568|0|14||70.0;522|536|559|0|14||70.0		22|43|71|24|45||105.0												TGTGCCAGCAGCTTGTCACAGAGCAACACCGGGGAGCTGTTTTTT	36								CASSLSQSNTGELFF		:::::::::0:-3:14:::::24:-2:45:::	TLML_7_	RNA
10141	CLONES_TRBTLML_7__apheresis_TCR-JV_cDNA_21_TCCGTCTA_merged_170000.txt	15263	1	3.22737e-05	TGTGCCAGCAGCTTGTCAGCGATGCCATCAGATACGCAGTATTTT	EEEEAAEEEEEEEEEEEEEEEEEEEEEEEEEEEEEEEEEEEEAEE	TRBV5-4*00(505),TRBV5-8*00(457)		TRBJ2-3*00(225)		549|564|585|0|15||75.0;551|566|587|0|15||75.0		24|41|69|28|45||85.0												TGTGCCAGCAGCTTGTCAGCGATGCCATCAGATACGCAGTATTTT	32								CASSLSAMPSDTQYF		:::::::::0:-1:15:::::28:-4:45:::	TLML_7_	RNA
10142	CLONES_TRBTLML_7__apheresis_TCR-JV_cDNA_21_TCCGTCTA_merged_170000.txt	15264	1	3.22737e-05	TGTGCCAGCAGCTTGTGGACAGGGAACACCGGGGAGCTGTTTTTT	EEEEEEEEEEEEEEEEEEEEEEEEEEEEEEEEEEEEEEEEEEEEE	TRBV5-4*00(92),TRBV5-5*00(92),TRBV5-8*00(92),TRBV7-8*00(87),TRBV7-9*00(82)	TRBD1*00(35)	TRBJ2-2*00(250)		549|564|585|0|15||75.0;549|564|585|0|15||75.0;551|566|587|0|15||75.0;567|581|604|0|14||70.0;556|570|593|0|14||70.0	13|20|36|16|23||35.0	21|43|71|23|45||110.0												TGTGCCAGCAGCTTGTGGACAGGGAACACCGGGGAGCTGTTTTTT	36								CASSLWTGNTGELFF		:::::::::0:-1:15:16:-1:-4:23:23:-1:45:::	TLML_7_	RNA
10143	CLONES_TRBTLML_7__apheresis_TCR-JV_cDNA_21_TCCGTCTA_merged_170000.txt	15265	1	3.22737e-05	TGTGCCAGCAGCTTGTACCGGTCCTGGGATCAGCCCCAGCATTTT	EEEEEEEEEEEEEEEEEEEEEEEEEEEEEEEEEEEEEEEEEEEEE	TRBV5-8*00(229),TRBV5-3*00(213)		TRBJ1-5*00(225)		551|566|587|0|15||75.0;551|566|587|0|15|SA559C|59.0		25|42|70|28|45||85.0												TGTGCCAGCAGCTTGTACCGGTCCTGGGATCAGCCCCAGCATTTT	36								CASSLYRSWDQPQHF		:::::::::0:-1:15:::::28:-5:45:::	TLML_7_	RNA
10144	CLONES_TRBTLML_7__apheresis_TCR-JV_cDNA_21_TCCGTCTA_merged_170000.txt	15266	1	3.22737e-05	TGTGCCAGCAGCTTGTACGGGGGGGTGAACAATGAGCAGTTCTTC	EEEEEEAEEEEEAEEAEEEEEEEEEAEEEEAEEEEEEEEEEEEEE	TRBV11-2*00(675)	TRBD1*00(25)	TRBJ2-1*00(225)		522|536|559|0|14||70.0	18|23|36|18|23||25.0	25|42|70|28|45||85.0												TGTGCCAGCAGCTTGTACGGGGGGGTGAACAATGAGCAGTTCTTC	32								CASSLYGGVNNEQFF		:::::::::0:-3:14:18:-6:-1:23:28:-5:45:::	TLML_7_	RNA
10145	CLONES_TRBTLML_7__apheresis_TCR-JV_cDNA_21_TCCGTCTA_merged_170000.txt	15267	1	3.22737e-05	TGTGCCAGCAGCTTGCTCCGGACTAGCACAGATACGCAGTATTTT	EEEEEEEEEEEEEEEEEEEEEEEEEEEEEEEEEEEEEEEEEEEEE	TRBV5-6*00(340),TRBV5-5*00(324),TRBV5-7*00(324)		TRBJ2-3*00(255)		550|565|586|0|15||75.0;549|564|585|0|15||75.0;551|566|587|0|15||75.0		18|41|69|22|45||115.0												TGTGCCAGCAGCTTGCTCCGGACTAGCACAGATACGCAGTATTTT	36								CASSLLRTSTDTQYF		:::::::::0:-1:15:::::22:2:45:::	TLML_7_	RNA
10146	CLONES_TRBTLML_7__apheresis_TCR-JV_cDNA_21_TCCGTCTA_merged_170000.txt	15268	1	3.22737e-05	TGTGCCAGCAGCTTGCTCGCGGGAGGGTACAATGAGCAGTTCTTC	EEEEEEEEEEEEEEEEEEEEEEEEEEEEEEEEEEEEEEEEEEEEE	TRBV7-3*00(810)	TRBD2*00(45)	TRBJ2-1*00(200)		540|554|577|0|14||70.0	23|32|48|18|27||45.0	24|42|70|27|45||90.0												TGTGCCAGCAGCTTGCTCGCGGGAGGGTACAATGAGCAGTTCTTC	36								CASSLLAGGYNEQFF		:::::::::0:-3:14:18:-7:0:27:27:-4:45:::	TLML_7_	RNA
10147	CLONES_TRBTLML_7__apheresis_TCR-JV_cDNA_21_TCCGTCTA_merged_170000.txt	15269	1	3.22737e-05	TGTGCCAGCAGCTTGCCAGGGAACGTAGCCTATGGCTACACCTTC	EEEEEEEEEEEEEEEEEEEEAEEEEEEEEEEEEAEEEAEEEEEEE	TRBV7-2*00(715)	TRBD1*00(25)	TRBJ1-2*00(220)		580|594|617|0|14||70.0	16|21|36|16|21||25.0	24|40|68|29|45||80.0												TGTGCCAGCAGCTTGCCAGGGAACGTAGCCTATGGCTACACCTTC	32								CASSLPGNVAYGYTF		:::::::::0:-3:14:16:-4:-3:21:29:-4:45:::	TLML_7_	RNA
10148	CLONES_TRBTLML_7__apheresis_TCR-JV_cDNA_21_TCCGTCTA_merged_170000.txt	15270	1	3.22737e-05	TGTGCCAGCAGCTTGCGTCTAGCGGGAGCAGATGAGCAGTTCTTC	EEEEEEAEEEEEEEEEEEEEEEEEEEEEEEEEEEEEEEEEEEEEE	TRBV11-3*00(480),TRBV11-1*00(464),TRBV11-2*00(448)	TRBD2*00(50)	TRBJ2-1*00(210)		521|535|558|0|14||70.0;531|545|568|0|14||70.0;522|536|559|0|14||70.0	20|30|48|18|28||50.0	28|42|70|31|45||70.0												TGTGCCAGCAGCTTGCGTCTAGCGGGAGCAGATGAGCAGTTCTTC	32								CASSLRLAGADEQFF		:::::::::0:-3:14:18:-4:-2:28:31:-8:45:::	TLML_7_	RNA
10149	CLONES_TRBTLML_7__apheresis_TCR-JV_cDNA_21_TCCGTCTA_merged_170000.txt	15271	1	3.22737e-05	TGTGCCAGCAGCTTGCAACACGGGCTCACAGATACGCAGTATTTT	EEEEEEEEEEEEEEEEEEEAEEEEEEEEEEEEEEEEEEEEEEEEE	TRBV7-2*00(151),TRBV7-8*00(135)		TRBJ2-3*00(235)		580|594|617|0|14||70.0;567|581|604|0|14||70.0		22|41|69|26|45||95.0												TGTGCCAGCAGCTTGCAACACGGGCTCACAGATACGCAGTATTTT	32								CASSLQHGLTDTQYF		:::::::::0:-3:14:::::26:-2:45:::	TLML_7_	RNA
10150	CLONES_TRBTLML_7__apheresis_TCR-JV_cDNA_21_TCCGTCTA_merged_170000.txt	15272	1	3.22737e-05	TGTGCCAGCAGCTTGGTTAGCGGGGGCCGGGGTGAGCAGTTCTTC	EEEEEEEEEEEEEEEEEEEEEEEEEEEEEEEEEEEEEEEEEEEEE	TRBV7-3*00(235)	TRBD2*00(35),TRBD1*00(30)	TRBJ2-1*00(205)		540|554|577|0|14||70.0	21|28|48|17|24||35.0;18|24|36|21|27||30.0	29|42|70|32|45||65.0												TGTGCCAGCAGCTTGGTTAGCGGGGGCCGGGGTGAGCAGTTCTTC	36								CASSLVSGGRGEQFF		:::::::::0:-3:14:17:-5:-4:24:32:-9:45:::	TLML_7_	RNA
10151	CLONES_TRBTLML_7__apheresis_TCR-JV_cDNA_21_TCCGTCTA_merged_170000.txt	15273	1	3.22737e-05	TGTGCCAGCAGCTTGGTGGGGGGGGGAAACAATGAGCAGTTCTTC	EEEEEEEEEEEEEEEEEEEEEEEEEEEEEEEEEEAEEEEEEEEEE	TRBV11-2*00(140),TRBV11-3*00(140),TRBV7-2*00(140),TRBV5-5*00(134),TRBV5-8*00(134)	TRBD1*00(25)	TRBJ2-1*00(225)		522|536|559|0|14||70.0;521|535|558|0|14||70.0;580|594|617|0|14||70.0;549|565|585|0|16||80.0;551|567|587|0|16||80.0	18|23|36|17|22||25.0	25|42|70|28|45||85.0												TGTGCCAGCAGCTTGGTGGGGGGGGGAAACAATGAGCAGTTCTTC	32								CASSLVGGGNNEQFF		:::::::::0:-3:14:17:-6:-1:22:28:-5:45:::	TLML_7_	RNA
10152	CLONES_TRBTLML_7__apheresis_TCR-JV_cDNA_21_TCCGTCTA_merged_170000.txt	15274	1	3.22737e-05	TGTGCCAGCAGCTTGGTGACAGGGGGAAGCAATGAGCAGTTCTTC	EEEEEEEEEEEEEEEEEEEEEEEEEEEEEEEEEEEEEEEEEAEEE	TRBV7-6*00(253),TRBV7-7*00(221)	TRBD1*00(45)	TRBJ2-1*00(220)		576|590|613|0|14||70.0;585|599|622|0|14||70.0	14|23|36|17|26||45.0	26|42|70|29|45||80.0												TGTGCCAGCAGCTTGGTGACAGGGGGAAGCAATGAGCAGTTCTTC	32								CASSLVTGGSNEQFF		:::::::::0:-3:14:17:-2:-1:26:29:-6:45:::	TLML_7_	RNA
10153	CLONES_TRBTLML_7__apheresis_TCR-JV_cDNA_21_TCCGTCTA_merged_170000.txt	15275	1	3.22737e-05	TGTGCCAGCAGCTTGGCTCTGGTAATGAACACTGAAGCTTTCTTT	EEEEEEEEEEEEEEEEEEEEEEEEEEEEEEEEEEEEEEEEEEEEE	TRBV5-8*00(575),TRBV5-4*00(527)		TRBJ1-1*00(245)		551|568|587|0|17||85.0;549|566|585|0|17||85.0		19|40|68|24|45||105.0												TGTGCCAGCAGCTTGGCTCTGGTAATGAACACTGAAGCTTTCTTT	36								CASSLALVMNTEAFF		:::::::::0:1:17:::::24:1:45:::	TLML_7_	RNA
10154	CLONES_TRBTLML_7__apheresis_TCR-JV_cDNA_21_TCCGTCTA_merged_170000.txt	15276	1	3.22737e-05	TGTGCCAGCAGCTTGGCTAGCGGTTACACAGATACGCAGTATTTT	EAEEEEEEEEEEAEAEEEEEEEEEEEEEEEEEEEEEEEEEEEEEE	TRBV5-4*00(175),TRBV5-8*00(159)	TRBD2*00(30)	TRBJ2-3*00(235)		549|566|585|0|17||85.0;551|568|587|0|17||85.0	21|27|48|17|23||30.0	22|41|69|26|45||95.0												TGTGCCAGCAGCTTGGCTAGCGGTTACACAGATACGCAGTATTTT	32								CASSLASGYTDTQYF		:::::::::0:1:17:17:-5:-5:23:26:-2:45:::	TLML_7_	RNA
10155	CLONES_TRBTLML_7__apheresis_TCR-JV_cDNA_21_TCCGTCTA_merged_170000.txt	15277	1	3.22737e-05	TGTGCCAGCAGCTTGGCCTCTGGGAGGTCGTATGGCTACACCTTC	EEEEEEEEEEEEEEEEEEEEEEEEEEEEEEEEEEEEEEEEEEEEE	TRBV5-6*00(212),TRBV5-5*00(196),TRBV5-7*00(196)	TRBD2*00(30)	TRBJ1-2*00(215)		550|568|586|0|18||90.0;549|567|585|0|18||90.0;551|569|587|0|18||90.0	25|31|48|21|27||30.0	25|40|68|30|45||75.0												TGTGCCAGCAGCTTGGCCTCTGGGAGGTCGTATGGCTACACCTTC	36								CASSLASGRSYGYTF		:::::::::0:2:18:21:-9:-1:27:30:-5:45:::	TLML_7_	RNA
10156	CLONES_TRBTLML_7__apheresis_TCR-JV_cDNA_21_TCCGTCTA_merged_170000.txt	15278	1	3.22737e-05	TGTGCCAGCAGCTTGGCCGAACTTCTAACGGGGGAGCTGTTTTTT	EEEEEEEEEEEEEEEEEE<EEAEEEEEEEEEEEEEEEEEEEEEEE	TRBV7-2*00(740)		TRBJ2-2*00(215)		580|594|617|0|14||70.0		28|43|71|30|45||75.0												TGTGCCAGCAGCTTGGCCGAACTTCTAACGGGGGAGCTGTTTTTT	27								CASSLAELLTGELFF		:::::::::0:-3:14:::::30:-8:45:::	TLML_7_	RNA
10157	CLONES_TRBTLML_7__apheresis_TCR-JV_cDNA_21_TCCGTCTA_merged_170000.txt	15279	1	3.22737e-05	TGTGCCAGCAGCTTGGCGGGGGTGCTCTCCTACGAGCAGTACTTC	EEEEEEEEEEEEEEEEEEEEEEEEEEEEEEEEEEEEEEEEEEEEE	TRBV5-4*00(190),TRBV5-8*00(174)	TRBD1*00(25)	TRBJ2-7*00(235)		549|566|585|0|17||85.0;551|568|587|0|17||85.0	18|23|36|17|22||25.0	20|39|67|26|45||95.0												TGTGCCAGCAGCTTGGCGGGGGTGCTCTCCTACGAGCAGTACTTC	36								CASSLAGVLSYEQYF		:::::::::0:1:17:17:-6:-1:22:26:0:45:::	TLML_7_	RNA
10158	CLONES_TRBTLML_7__apheresis_TCR-JV_cDNA_21_TCCGTCTA_merged_170000.txt	15280	1	3.22737e-05	TGTGCCAGCAGCTTGGCGGGGACCCGAAATTCACCCCTCCACTTT	EEEEEEEEEEEEEEEEEEEEEEEEEEEEEEEEEEEEEEEEEEEEE	TRBV5-4*00(113)	TRBD1*00(25),TRBD2*00(25)	TRBJ1-6*00(214)		549|566|585|0|17||85.0	12|17|36|18|23||25.0;16|21|48|18|23||25.0	27|45|73|27|45||90.0												TGTGCCAGCAGCTTGGCGGGGACCCGAAATTCACCCCTCCACTTT	36								CASSLAGTRNSPLHF		:::::::::0:1:17:18:0:-7:23:27:-7:45:::	TLML_7_	RNA
10159	CLONES_TRBTLML_7__apheresis_TCR-JV_cDNA_21_TCCGTCTA_merged_170000.txt	15281	1	3.22737e-05	TGTGCCAGCAGCTTGGCAGGGGCCCCCTACAATGAGCAGTTCTTC	EEEEEEEEEEEEEEEEEEEEEEEEEEEEEEEEEEEEEEEEEEEEE	TRBV5-4*00(370),TRBV5-8*00(354)	TRBD2*00(30)	TRBJ2-1*00(240)		549|566|585|0|17||85.0;551|568|587|0|17||85.0	29|35|48|19|25||30.0	22|42|70|25|45||100.0												TGTGCCAGCAGCTTGGCAGGGGCCCCCTACAATGAGCAGTTCTTC	36								CASSLAGAPYNEQFF		:::::::::0:1:17:19:-13:3:25:25:-2:45:::	TLML_7_	RNA
10160	CLONES_TRBTLML_7__apheresis_TCR-JV_cDNA_21_TCCGTCTA_merged_170000.txt	15282	1	3.22737e-05	TGTGCCAGCAGCTTGGGTGGTTATTTCGAAGAGACCCAGTACTTC	EEEEEEEEEEEEEEEEEEEEEEEEEEEEEEEEEEEEEEEEEEEEE	TRBV5-4*00(150),TRBV5-5*00(150),TRBV5-8*00(150),TRBV5-6*00(134),TRBV5-7*00(134)		TRBJ2-5*00(225)		549|565|585|0|16||80.0;549|565|585|0|16||80.0;551|567|587|0|16||80.0;550|566|586|0|16||80.0;551|567|587|0|16||80.0		23|40|68|28|45||85.0												TGTGCCAGCAGCTTGGGTGGTTATTTCGAAGAGACCCAGTACTTC	36								CASSLGGYFEETQYF		:::::::::0:0:16:::::28:-3:45:::	TLML_7_	RNA
10161	CLONES_TRBTLML_7__apheresis_TCR-JV_cDNA_21_TCCGTCTA_merged_170000.txt	15283	1	3.22737e-05	TGTGCCAGCAGCTTGGGCGGGAGCCCCCACAATGAGCAGTTCTTC	EEEEEEEEEEEEEEEEEEEEEEEEEEEEEEEEEEEEEEEEEEEEE	TRBV5-4*00(515),TRBV5-8*00(467)		TRBJ2-1*00(238)		549|565|585|0|16||80.0;551|567|587|0|16||80.0		16|42|70|19|45|ST21CST24C|98.0												TGTGCCAGCAGCTTGGGCGGGAGCCCCCACAATGAGCAGTTCTTC	36								CASSLGGSPHNEQFF		:::::::::0:0:16:::::19:4:45:::	TLML_7_	RNA
10162	CLONES_TRBTLML_7__apheresis_TCR-JV_cDNA_21_TCCGTCTA_merged_170000.txt	15284	1	3.22737e-05	TGTGCCAGCAGCTTGGGGTCCGGATCATTCTACGAGCAGTACTTC	EEEEEEEEEEEEEEEEEEAEEEEEEEEEEEEEEEEEEEEEEEEEE	TRBV7-9*00(355)		TRBJ2-7*00(220)		556|570|593|0|14||70.0		23|39|67|29|45||80.0												TGTGCCAGCAGCTTGGGGTCCGGATCATTCTACGAGCAGTACTTC	32								CASSLGSGSFYEQYF		:::::::::0:-3:14:::::29:-3:45:::	TLML_7_	RNA
10163	CLONES_TRBTLML_7__apheresis_TCR-JV_cDNA_21_TCCGTCTA_merged_170000.txt	15285	1	3.22737e-05	TGTGCCAGCAGCTTGGGGCCGGTCGTGATTGGTGAGCAGTTCTTC	EEEE6EEEEEE6EEEEEEEAEEEEEEEEEEEEEAEEEEEEEAEEE	TRBV5-5*00(500),TRBV5-6*00(452)		TRBJ2-1*00(205)		549|565|585|0|16||80.0;550|566|586|0|16||80.0		29|42|70|32|45||65.0												TGTGCCAGCAGCTTGGGGCCGGTCGTGATTGGTGAGCAGTTCTTC	21								CASSLGPVVIGEQFF		:::::::::0:0:16:::::32:-9:45:::	TLML_7_	RNA
10164	CLONES_TRBTLML_7__apheresis_TCR-JV_cDNA_21_TCCGTCTA_merged_170000.txt	15286	1	3.22737e-05	TGTGCCAGCAGCTTGGGGGCTAGCGGAACCTACGAGCAGTACTTC	EEEEEEEEEEEEEEEEEEEEEEEEEEEEEEEEEEEEEEEEEEEEE	TRBV5-5*00(435),TRBV5-6*00(403),TRBV5-7*00(387)	TRBD2*00(35)	TRBJ2-7*00(225)		549|565|585|0|16||80.0;550|566|586|0|16||80.0;551|567|587|0|16||80.0	20|27|48|19|26||35.0	22|39|67|28|45||85.0												TGTGCCAGCAGCTTGGGGGCTAGCGGAACCTACGAGCAGTACTTC	36								CASSLGASGTYEQYF		:::::::::0:0:16:19:-4:-5:26:28:-2:45:::	TLML_7_	RNA
10165	CLONES_TRBTLML_7__apheresis_TCR-JV_cDNA_21_TCCGTCTA_merged_170000.txt	15287	1	3.22737e-05	TGTGCCAGCAGCTTGGGGGGCCTGACAGGGCCCGAAGCTTTCTTT	EEEEEEEEEEEEEEEEEEEEEEEEEEEEEEEEEEEEEEEEEEEEE	TRBV5-6*00(310),TRBV5-5*00(294),TRBV5-7*00(294)	TRBD1*00(35),TRBD2*00(35)	TRBJ1-1*00(200)		550|566|586|0|16||80.0;549|565|585|0|16||80.0;551|567|587|0|16||80.0	14|21|36|23|30||35.0;28|35|48|26|33||35.0	28|40|68|33|45||60.0												TGTGCCAGCAGCTTGGGGGGCCTGACAGGGCCCGAAGCTTTCTTT	36								CASSLGGLTGPEAFF		:::::::::0:0:16:23:-2:-3:30:33:-8:45:::	TLML_7_	RNA
10166	CLONES_TRBTLML_7__apheresis_TCR-JV_cDNA_21_TCCGTCTA_merged_170000.txt	15288	1	3.22737e-05	TGTGCCAGCAGCTTGGGGGGGCCTAACACAGATACGCAGTATTTT	EE<EEEEEEEEEEEEEE<EEEEEEEEEEEEEEEEEEEEEEEEEEE	TRBV5-4*00(645)	TRBD1*00(30)	TRBJ2-3*00(239)		549|565|585|0|16||80.0	18|24|36|16|22||30.0	18|41|69|22|45|SG21A|99.0												TGTGCCAGCAGCTTGGGGGGGCCTAACACAGATACGCAGTATTTT	27								CASSLGGPNTDTQYF		:::::::::0:0:16:16:-6:0:22:22:2:45:::	TLML_7_	RNA
10167	CLONES_TRBTLML_7__apheresis_TCR-JV_cDNA_21_TCCGTCTA_merged_170000.txt	15289	1	3.22737e-05	TGTGCCAGCAGCTTGGGGGGACAGTGGGCGGGTTCCCAGCATTTT	EEEEEEEEEEEEEEEEEEEEEEEEEEEEEEEEEEEEEEEEEEEEE	TRBV5-8*00(525)	TRBD1*00(49)	TRBJ1-5*00(195)		551|567|587|0|16||80.0	12|25|36|17|30|SG19T|49.0	31|42|70|34|45||55.0												TGTGCCAGCAGCTTGGGGGGACAGTGGGCGGGTTCCCAGCATTTT	36								CASSLGGQWAGSQHF		:::::::::0:0:16:17:0:1:30:34:-11:45:::	TLML_7_	RNA
10168	CLONES_TRBTLML_7__apheresis_TCR-JV_cDNA_21_TCCGTCTA_merged_170000.txt	15290	1	3.22737e-05	TGTGCCAGCAGCTTGGGGGACAGGGGATTCTTGGGCTACACCTTC	EEEEEAEEEEEEEEEEEEEEEEEEEEEEEEEEEEEEEEEEEAEEE	TRBV5-4*00(510)	TRBD1*00(50)	TRBJ1-2*00(200)		549|565|585|0|16||80.0	12|22|36|16|26||50.0	28|40|68|33|45||60.0												TGTGCCAGCAGCTTGGGGGACAGGGGATTCTTGGGCTACACCTTC	32								CASSLGDRGFLGYTF		:::::::::0:0:16:16:0:-2:26:33:-8:45:::	TLML_7_	RNA
10169	CLONES_TRBTLML_7__apheresis_TCR-JV_cDNA_21_TCCGTCTA_merged_170000.txt	15291	1	3.22737e-05	TGTGCCAGCAGCTTGGGGACAGGGGGCAATCAGCCCCAGCATTTT	EEEEEEEEEEEEEEAEEEEEEEEEEEEEEEEEEEEEEEEEEEEEE	TRBV7-2*00(780)	TRBD1*00(50)	TRBJ1-5*00(240)		580|594|617|0|14||70.0	12|22|36|15|25||50.0	22|42|70|25|45||100.0												TGTGCCAGCAGCTTGGGGACAGGGGGCAATCAGCCCCAGCATTTT	32								CASSLGTGGNQPQHF		:::::::::0:-3:14:15:0:-2:25:25:-2:45:::	TLML_7_	RNA
10170	CLONES_TRBTLML_7__apheresis_TCR-JV_cDNA_21_TCCGTCTA_merged_170000.txt	15292	1	3.22737e-05	TGTGCCAGCAGCTTGGGGACAGGGGATAATTCACCCCTCCACTTT	EEEE<EEEEEEEEEEEEEEEEEEEEEEEEEEEAEE<<EEEE6AEE	TRBV5-4*00(210),TRBV5-8*00(194)	TRBD1*00(45)	TRBJ1-6*00(224)		549|565|585|0|16||80.0;551|567|587|0|16||80.0	13|22|36|16|25||45.0	25|45|73|25|45||100.0												TGTGCCAGCAGCTTGGGGACAGGGGATAATTCACCCCTCCACTTT	21								CASSLGTGDNSPLHF		:::::::::0:0:16:16:-1:-2:25:25:-5:45:::	TLML_7_	RNA
10171	CLONES_TRBTLML_7__apheresis_TCR-JV_cDNA_21_TCCGTCTA_merged_170000.txt	15293	1	3.22737e-05	TGTGCCAGCAGCTTGGGGAGCGCAGAGAACACTGAAGCTTTCTTT	EEEEEEEEEEEEEEEEEEEEEEEEEEAEEEEEEEEEEEEEEEEEE	TRBV5-5*00(740),TRBV5-7*00(660)		TRBJ1-1*00(235)		549|565|585|0|16||80.0;551|567|587|0|16||80.0		21|40|68|26|45||95.0												TGTGCCAGCAGCTTGGGGAGCGCAGAGAACACTGAAGCTTTCTTT	32								CASSLGSAENTEAFF		:::::::::0:0:16:::::26:-1:45:::	TLML_7_	RNA
10172	CLONES_TRBTLML_7__apheresis_TCR-JV_cDNA_21_TCCGTCTA_merged_170000.txt	15294	1	3.22737e-05	TGTGCCAGCAGCTTGGGATGGCCCCCCGAGGGTGAGCAGTTCTTC	EEEEEEEEEEEEEEEEEEEEEEEEEEEEEEEEEEEEEEEEEEEEE	TRBV5-4*00(145),TRBV5-8*00(129)	TRBD1*00(30)	TRBJ2-1*00(205)		549|565|585|0|16||80.0;551|567|587|0|16||80.0	0|6|36|20|26||30.0	29|42|70|32|45||65.0												TGTGCCAGCAGCTTGGGATGGCCCCCCGAGGGTGAGCAGTTCTTC	36								CASSLGWPPEGEQFF		:::::::::0:0:16:20:12:-18:26:32:-9:45:::	TLML_7_	RNA
10173	CLONES_TRBTLML_7__apheresis_TCR-JV_cDNA_21_TCCGTCTA_merged_170000.txt	15295	1	3.22737e-05	TGTGCCAGCAGCTTGGGACTTAAAATGGGGGAGACCCAGTACTTC	EEEEEEEEEEEEEEEEEEEEEAEEEEEEEEEEEEEEEEEEEEEEE	TRBV5-5*00(465),TRBV5-6*00(417)		TRBJ2-5*00(215)		549|565|585|0|16||80.0;550|566|586|0|16||80.0		25|40|68|30|45||75.0												TGTGCCAGCAGCTTGGGACTTAAAATGGGGGAGACCCAGTACTTC	32								CASSLGLKMGETQYF		:::::::::0:0:16:::::30:-5:45:::	TLML_7_	RNA
10174	CLONES_TRBTLML_7__apheresis_TCR-JV_cDNA_21_TCCGTCTA_merged_170000.txt	15296	1	3.22737e-05	TGTGCCAGCAGCTTGGGACTAGCGGGAGTTAGTGAGCAGTACTTC	EEEEEEAEEEEEAEEEEEEEEAEEEEEE7EEEAEEEEEEEEEEEE	TRBV7-2*00(469)	TRBD2*00(70)	TRBJ2-7*00(200)		580|594|617|0|14||70.0	16|30|48|14|28||70.0	27|39|67|33|45||60.0												TGTGCCAGCAGCTTGGGACTAGCGGGAGTTAGTGAGCAGTACTTC	22								CASSLGLAGVSEQYF		:::::::::0:-3:14:14:0:-2:28:33:-7:45:::	TLML_7_	RNA
10175	CLONES_TRBTLML_7__apheresis_TCR-JV_cDNA_21_TCCGTCTA_merged_170000.txt	15297	1	3.22737e-05	TGTGCCAGCAGCTTGGGACGGTGGGATTTGCGGGGCTACACCTTC	EEEEEEEEEEEEEEEEEEEEEEEEEEEEEEEEEEEEEEEEEEEEE	TRBV5-4*00(150),TRBV5-5*00(150),TRBV5-8*00(150)		TRBJ1-2*00(200)		549|565|585|0|16||80.0;549|565|585|0|16||80.0;551|567|587|0|16||80.0		28|40|68|33|45||60.0												TGTGCCAGCAGCTTGGGACGGTGGGATTTGCGGGGCTACACCTTC	36								CASSLGRWDLRGYTF		:::::::::0:0:16:::::33:-8:45:::	TLML_7_	RNA
10176	CLONES_TRBTLML_7__apheresis_TCR-JV_cDNA_21_TCCGTCTA_merged_170000.txt	15298	1	3.22737e-05	TGTGCCAGCAGCTTGGGACAGGCCTCCTTAGTAAGCTACACCTTC	EEEEEEEEEEEEEEEEEEEEEAEAEEAEEEEEEEEEEEAEEEEEE	TRBV11-3*00(215),TRBV11-1*00(199)	TRBD1*00(40)	TRBJ1-2*00(195)		521|535|558|0|14||70.0;531|545|568|0|14||70.0	12|20|36|14|22||40.0	29|40|68|34|45||55.0												TGTGCCAGCAGCTTGGGACAGGCCTCCTTAGTAAGCTACACCTTC	32								CASSLGQASLVSYTF		:::::::::0:-3:14:14:0:-4:22:34:-9:45:::	TLML_7_	RNA
10177	CLONES_TRBTLML_7__apheresis_TCR-JV_cDNA_21_TCCGTCTA_merged_170000.txt	15299	1	3.22737e-05	TGTGCCAGCAGCTTGGGACAGGGGGCCGAAGATACGCAGTATTTT	EEEEEEEEEEEEEEEEEEEEEEEEEEEEEEEEEEEEEEEEEEEEE	TRBV5-4*00(365),TRBV5-8*00(349)	TRBD1*00(50)	TRBJ2-3*00(220)		549|565|585|0|16||80.0;551|567|587|0|16||80.0	14|24|36|16|26||50.0	25|41|69|29|45||80.0												TGTGCCAGCAGCTTGGGACAGGGGGCCGAAGATACGCAGTATTTT	36								CASSLGQGAEDTQYF		:::::::::0:0:16:16:-2:0:26:29:-5:45:::	TLML_7_	RNA
10178	CLONES_TRBTLML_7__apheresis_TCR-JV_cDNA_21_TCCGTCTA_merged_170000.txt	15300	1	3.22737e-05	TGTGCCAGCAGCTTGGGAGCAGGGAGCCCAGATACGCAGTATTTT	EEEEEEEEEEEEEEEEEEEEEEEEEEEEEEEEEEEEEEEEEEEEE	TRBV5-6*00(128),TRBV5-7*00(128)	TRBD1*00(25)	TRBJ2-3*00(229)		550|566|586|0|16||80.0;551|567|587|0|16||80.0	16|21|36|19|24||25.0	20|41|69|24|45|SA23C|89.0												TGTGCCAGCAGCTTGGGAGCAGGGAGCCCAGATACGCAGTATTTT	36								CASSLGAGSPDTQYF		:::::::::0:0:16:19:-4:-3:24:24:0:45:::	TLML_7_	RNA
10179	CLONES_TRBTLML_7__apheresis_TCR-JV_cDNA_21_TCCGTCTA_merged_170000.txt	15301	1	3.22737e-05	TGTGCCAGCAGCTTGGGAGGCAGCCCAAAGTCACCCCTCCACTTT	EEEEEEEEEEEE7EEEEEEEEEEEEEEEEE7EEEEEEAEEEEEE7	TRBV5-6*00(250),TRBV5-5*00(234),TRBV5-7*00(234)		TRBJ1-6*00(199)		550|566|586|0|16||80.0;549|565|585|0|16||80.0;551|567|587|0|16||80.0		30|45|73|30|45||75.0												TGTGCCAGCAGCTTGGGAGGCAGCCCAAAGTCACCCCTCCACTTT	22								CASSLGGSPKSPLHF		:::::::::0:0:16:::::30:-10:45:::	TLML_7_	RNA
10180	CLONES_TRBTLML_7__apheresis_TCR-JV_cDNA_21_TCCGTCTA_merged_170000.txt	15302	1	3.22737e-05	TGTGCCAGCAGCTTGGGAGGGCCGGGGTCCTACGAGCAGTACTTC	EEEEEEEEEEEEEEEEEEEEEEEEEEEEEEEEEEEEEEEEEEEEE	TRBV27*00(550)	TRBD2*00(45)	TRBJ2-7*00(230)		556|567|593|0|11||55.0	25|34|48|14|23||45.0	21|39|67|27|45||90.0												TGTGCCAGCAGCTTGGGAGGGCCGGGGTCCTACGAGCAGTACTTC	36								CASSLGGPGSYEQYF		:::::::::0:-6:11:14:-9:2:23:27:-1:45:::	TLML_7_	RNA
10181	CLONES_TRBTLML_7__apheresis_TCR-JV_cDNA_21_TCCGTCTA_merged_170000.txt	15303	1	3.22737e-05	TGTGCCAGCAGCTTGGGAGGGGCGGCTTTCACTGAAGCTTTCTTT	EEEEEEEEEEEEEEEEEEEEEEEEEEEEEEEEEEEEEEEEEEEEE	TRBV5-4*00(150),TRBV5-5*00(150),TRBV5-8*00(150),TRBV5-3*00(134)	TRBD1*00(30)	TRBJ1-1*00(220)		549|565|585|0|16||80.0;549|565|585|0|16||80.0;551|567|587|0|16||80.0;551|567|587|0|16|SA559C|64.0	19|25|36|18|24||30.0	24|40|68|29|45||80.0												TGTGCCAGCAGCTTGGGAGGGGCGGCTTTCACTGAAGCTTTCTTT	36								CASSLGGAAFTEAFF		:::::::::0:0:16:18:-7:1:24:29:-4:45:::	TLML_7_	RNA
10182	CLONES_TRBTLML_7__apheresis_TCR-JV_cDNA_21_TCCGTCTA_merged_170000.txt	15304	1	3.22737e-05	TGTGCCAGCAGCTTGGAGCTGGTGGGGCCATTCGGCTACACCTTC	EEEEEEEEEEEEEEEEEEEEEEEEEEEEEEEEEEEEEEEEEEEEE	TRBV5-4*00(565),TRBV5-8*00(517)	TRBD1*00(25),TRBD2*00(25)	TRBJ1-2*00(200)		549|565|585|0|16||80.0;551|567|587|0|16||80.0	19|24|36|23|28||25.0;29|34|48|24|29||25.0	28|40|68|33|45||60.0												TGTGCCAGCAGCTTGGAGCTGGTGGGGCCATTCGGCTACACCTTC	36								CASSLELVGPFGYTF		:::::::::0:0:16:23:-7:0:28:33:-8:45:::	TLML_7_	RNA
10183	CLONES_TRBTLML_7__apheresis_TCR-JV_cDNA_21_TCCGTCTA_merged_170000.txt	15305	1	3.22737e-05	TGTGCCAGCAGCTTGGAGGCCAGGGGGCACCACGAGCAGTACTTC	EEEEEEEEEEEEEEEEEEAEEEEEEEEEAEEEEEEEEEEEEEEEE	TRBV5-4*00(150),TRBV5-5*00(150),TRBV5-8*00(150),TRBV5-6*00(134),TRBV5-7*00(134)	TRBD1*00(40)	TRBJ2-7*00(210)		549|565|585|0|16||80.0;549|565|585|0|16||80.0;551|567|587|0|16||80.0;550|566|586|0|16||80.0;551|567|587|0|16||80.0	16|24|36|20|28||40.0	25|39|67|31|45||70.0												TGTGCCAGCAGCTTGGAGGCCAGGGGGCACCACGAGCAGTACTTC	32								CASSLEARGHHEQYF		:::::::::0:0:16:20:-4:0:28:31:-5:45:::	TLML_7_	RNA
10184	CLONES_TRBTLML_7__apheresis_TCR-JV_cDNA_21_TCCGTCTA_merged_170000.txt	15306	1	3.22737e-05	TGTGCCAGCAGCTTGGAGAAGGCTGGGCAGGGGGCTTACACCTTC	EEEEEEEEEEEEEEEEEEEEEEEEEEEEEEEEEEEEEEEEEEEEE	TRBV5-4*00(330),TRBV5-8*00(314)	TRBD1*00(40)	TRBJ1-2*00(185)		549|565|585|0|16||80.0;551|567|587|0|16||80.0	16|24|36|27|35||40.0	31|40|68|36|45||45.0												TGTGCCAGCAGCTTGGAGAAGGCTGGGCAGGGGGCTTACACCTTC	36								CASSLEKAGQGAYTF		:::::::::0:0:16:27:-4:0:35:36:-11:45:::	TLML_7_	RNA
10185	CLONES_TRBTLML_7__apheresis_TCR-JV_cDNA_21_TCCGTCTA_merged_170000.txt	15307	1	3.22737e-05	TGTGCCAGCAGCTTGGAATCGAGCTCCTACAATGAGCAGTTCTTC	EEEEEEEEEEEEEEEEEEEEEEEEEEEEEEEEEEEEEEEEEEEEE	TRBV5-4*00(330),TRBV5-8*00(314)		TRBJ2-1*00(265)		549|565|585|0|16||80.0;551|567|587|0|16||80.0		17|42|70|20|45||125.0												TGTGCCAGCAGCTTGGAATCGAGCTCCTACAATGAGCAGTTCTTC	36								CASSLESSSYNEQFF		:::::::::0:0:16:::::20:3:45:::	TLML_7_	RNA
10186	CLONES_TRBTLML_7__apheresis_TCR-JV_cDNA_21_TCCGTCTA_merged_170000.txt	15308	1	3.22737e-05	TGTGCCAGCAGCTTGGAACCGAGGTTGGGCACTGAAGCTTTCTTT	EEEEEEEEAEEEEAEEEAEEEEEEEEEEEEEEEEAEEEEEEEEEE	TRBV7-9*00(610)		TRBJ1-1*00(220)		556|570|593|0|14||70.0		24|40|68|29|45||80.0												TGTGCCAGCAGCTTGGAACCGAGGTTGGGCACTGAAGCTTTCTTT	32								CASSLEPRLGTEAFF		:::::::::0:-3:14:::::29:-4:45:::	TLML_7_	RNA
10187	CLONES_TRBTLML_7__apheresis_TCR-JV_cDNA_21_TCCGTCTA_merged_170000.txt	15309	1	3.22737e-05	TGTGCCAGCAGCTTGGAACAGGGACACACCGGGGAGCTGTTTTTT	EEEEEEEEEEEEEEEEEEEEEEEEEEEEEEEEEEEEEEEEEEEEE	TRBV7-9*00(575)	TRBD1*00(30)	TRBJ2-2*00(140)		556|570|593|0|14||70.0	15|21|36|17|23||30.0	23|43|71|25|45||100.0												TGTGCCAGCAGCTTGGAACAGGGACACACCGGGGAGCTGTTTTTT	36								CASSLEQGHTGELFF		:::::::::0:-3:14:17:-3:-3:23:25:-3:45:::	TLML_7_	RNA
10188	CLONES_TRBTLML_7__apheresis_TCR-JV_cDNA_21_TCCGTCTA_merged_170000.txt	15310	1	3.22737e-05	TGTGCCAGCAGCTTGGAAGCGGCATCCTACAATGAGCAGTTCTTC	EEEEEEEEEEEEEEEEEEEEEEEEEEEAEEEEEA6EEEEEEEEEE	TRBV7-2*00(240),TRBV7-8*00(224)	TRBD2*00(25)	TRBJ2-1*00(245)		580|594|617|0|14||70.0;567|581|604|0|14||70.0	22|27|48|17|22||25.0	21|42|70|24|45||105.0												TGTGCCAGCAGCTTGGAAGCGGCATCCTACAATGAGCAGTTCTTC	21								CASSLEAASYNEQFF		:::::::::0:-3:14:17:-6:-5:22:24:-1:45:::	TLML_7_	RNA
10189	CLONES_TRBTLML_7__apheresis_TCR-JV_cDNA_21_TCCGTCTA_merged_170000.txt	15311	1	3.22737e-05	TGTGCCAGCAGCTTGGAAGGGACGGCAGGGTCTGAAGCTTTCTTT	EEEEEEEEAAEEEEAEEEEEEEEEEEEEEE<EEEEEEEEEEEEEE	TRBV5-6*00(440),TRBV5-7*00(424),TRBV5-5*00(408)	TRBD1*00(25),TRBD2*00(25)	TRBJ1-1*00(210)		550|566|586|0|16||80.0;551|567|587|0|16||80.0;549|565|585|0|16||80.0	12|17|36|18|23||25.0;16|21|48|18|23||25.0	26|40|68|31|45||70.0												TGTGCCAGCAGCTTGGAAGGGACGGCAGGGTCTGAAGCTTTCTTT	27								CASSLEGTAGSEAFF		:::::::::0:0:16:18:0:-7:23:31:-6:45:::	TLML_7_	RNA
10190	CLONES_TRBTLML_7__apheresis_TCR-JV_cDNA_21_TCCGTCTA_merged_170000.txt	15312	1	3.22737e-05	TGTGCCAGCAGCTTGGAAGAGGGGCCTCCCTATGGCTACACCTTC	EEEEEEEEEEEEEEEEEEEEEEEEEEEEEEEEEEEEEEEEEEEEA	TRBV5-6*00(535),TRBV5-7*00(503),TRBV5-5*00(487)	TRBD2*00(39)	TRBJ1-2*00(220)		550|566|586|0|16||80.0;551|567|587|0|16||80.0;549|565|585|0|16||80.0	27|38|48|18|29|SC32G|39.0	24|40|68|29|45||80.0												TGTGCCAGCAGCTTGGAAGAGGGGCCTCCCTATGGCTACACCTTC	32								CASSLEEGPPYGYTF		:::::::::0:0:16:18:-11:6:29:29:-4:45:::	TLML_7_	RNA
10191	CLONES_TRBTLML_7__apheresis_TCR-JV_cDNA_21_TCCGTCTA_merged_170000.txt	15313	1	3.22737e-05	TGTGCCAGCAGCTTGGAAATACAGGGGCCAGATGAGCAGTTCTTC	EEEEEEEEEEEEEEEEEEEEEEEEEEEEEEEEEEEEEEEEEEEEE	TRBV5-8*00(570),TRBV5-4*00(522)	TRBD1*00(35)	TRBJ2-1*00(210)		551|567|587|0|16||80.0;549|565|585|0|16||80.0	15|22|36|20|27||35.0	28|42|70|31|45||70.0												TGTGCCAGCAGCTTGGAAATACAGGGGCCAGATGAGCAGTTCTTC	36								CASSLEIQGPDEQFF		:::::::::0:0:16:20:-3:-2:27:31:-8:45:::	TLML_7_	RNA
10192	CLONES_TRBTLML_7__apheresis_TCR-JV_cDNA_21_TCCGTCTA_merged_170000.txt	15314	1	3.22737e-05	TGTGCCAGCAGCTTGATTGGGGGGACTAATGAAAAACTGTTTTTT	EEEEEEE<EEEEEEEEEEEEEEEEEEEEEEEEAEEEEEEEEEEEE	TRBV7-2*00(490)	TRBD1*00(25)	TRBJ1-4*00(245)		580|594|617|0|14||70.0	18|23|36|18|23||25.0	22|43|71|24|45||105.0												TGTGCCAGCAGCTTGATTGGGGGGACTAATGAAAAACTGTTTTTT	27								CASSLIGGTNEKLFF		:::::::::0:-3:14:18:-6:-1:23:24:-2:45:::	TLML_7_	RNA
10193	CLONES_TRBTLML_7__apheresis_TCR-JV_cDNA_21_TCCGTCTA_merged_170000.txt	15315	1	3.22737e-05	TGTGCCAGCAGCTTGATGCGAGCAGGAGGAGAGACCCAGTACTTC	EEEEEEEEEEEEEEEEEEEEEEEEEEEEEEEEEEEEEEEEEEEEE	TRBV5-5*00(440),TRBV5-6*00(408)	TRBD2*00(29)	TRBJ2-5*00(220)		549|564|585|0|15||75.0;550|565|586|0|15||75.0	22|31|48|20|29|SG25A|29.0	24|40|68|29|45||80.0												TGTGCCAGCAGCTTGATGCGAGCAGGAGGAGAGACCCAGTACTTC	36								CASSLMRAGGETQYF		:::::::::0:-1:15:20:-6:-1:29:29:-4:45:::	TLML_7_	RNA
10194	CLONES_TRBTLML_7__apheresis_TCR-JV_cDNA_21_TCCGTCTA_merged_170000.txt	15316	1	3.22737e-05	TGTGCCAGCAGCTTGATGGCGGGGACCACAGATACGCAGTATTTT	EEEEEEEEEEEEEEEEEEEEEEEEEEEEEEEEEEEEEEEEEEEEE	TRBV7-3*00(545)	TRBD1*00(25),TRBD2*00(25)	TRBJ2-3*00(235)		540|554|577|0|14||70.0	12|17|36|21|26||25.0;16|21|48|21|26||25.0	22|41|69|26|45||95.0												TGTGCCAGCAGCTTGATGGCGGGGACCACAGATACGCAGTATTTT	36								CASSLMAGTTDTQYF		:::::::::0:-3:14:21:0:-7:26:26:-2:45:::	TLML_7_	RNA
10195	CLONES_TRBTLML_7__apheresis_TCR-JV_cDNA_21_TCCGTCTA_merged_170000.txt	15317	1	3.22737e-05	TGTGCCAGCAGCTTGATGAGTGGACAGGGCTATAAGCAGTACTTC	EEEEEEEEEEEEEEEEEEEEEEEEEEEEEEEEEEEEEEEEEEEEE	TRBV5-4*00(283),TRBV5-8*00(267)	TRBD1*00(40)	TRBJ2-7*00(195)		549|564|585|0|15||75.0;551|566|587|0|15||75.0	13|21|36|21|29||40.0	28|39|67|34|45||55.0												TGTGCCAGCAGCTTGATGAGTGGACAGGGCTATAAGCAGTACTTC	36								CASSLMSGQGYKQYF		:::::::::0:-1:15:21:-1:-3:29:34:-8:45:::	TLML_7_	RNA
10196	CLONES_TRBTLML_7__apheresis_TCR-JV_cDNA_21_TCCGTCTA_merged_170000.txt	15318	1	3.22737e-05	TGTGCCAGCAGCTTGATAGGGGGTGTCTCCTACGAGCAGTACTTC	EEEEEEEEEEEEEEEEEEEEEEEEEEEEEEEEEEEEEEEEEEEEE	TRBV7-2*00(130),TRBV7-8*00(114)	TRBD1*00(30)	TRBJ2-7*00(235)		580|594|617|0|14||70.0;567|581|604|0|14||70.0	17|23|36|17|23||30.0	20|39|67|26|45||95.0												TGTGCCAGCAGCTTGATAGGGGGTGTCTCCTACGAGCAGTACTTC	36								CASSLIGGVSYEQYF		:::::::::0:-3:14:17:-5:-1:23:26:0:45:::	TLML_7_	RNA
10197	CLONES_TRBTLML_7__apheresis_TCR-JV_cDNA_21_TCCGTCTA_merged_170000.txt	15319	1	3.22737e-05	TGTGCCAGCAGCTTGACTTTGAGCTCTGGAAACACCATATATTTT	EEEEEEEEEEEEEEEEEEEEEEEEEEEEEEEEEEEEEEAAAAA??	TRBV7-9*00(770)		TRBJ1-3*00(115)		556|570|593|0|14||70.0		17|42|70|20|45||125.0												TGTGCCAGCAGCTTGACTTTGAGCTCTGGAAACACCATATATTTT	30								CASSLTLSSGNTIYF		:::::::::0:-3:14:::::20:3:45:::	TLML_7_	RNA
10198	CLONES_TRBTLML_7__apheresis_TCR-JV_cDNA_21_TCCGTCTA_merged_170000.txt	15320	1	3.22737e-05	TGTGCCAGCAGCTTGACTGTCTCTGGGGCCAACGTCCTGACTTTC	EEEEEEEEEEEEEEEEEEEAEEEEEEEEEEEEEEEEEEEEEEAAA	TRBV13*00(590)		TRBJ2-6*00(135)		567|581|604|0|14||70.0		20|45|73|20|45||125.0												TGTGCCAGCAGCTTGACTGTCTCTGGGGCCAACGTCCTGACTTTC	32								CASSLTVSGANVLTF		:::::::::0:-3:14:::::20:0:45:::	TLML_7_	RNA
10199	CLONES_TRBTLML_7__apheresis_TCR-JV_cDNA_21_TCCGTCTA_merged_170000.txt	15321	1	3.22737e-05	TGTGCCAGCAGCTTGACTAGCGGGAAGGGAGAGACCCAGTACTTC	EEEEEEEEEEEEEEEEEEEEEEEEEEEEEEEEEEEEEEEEEEEEE	TRBV5-4*00(110),TRBV5-8*00(98)	TRBD2*00(50)	TRBJ2-5*00(220)		549|564|585|0|15||75.0;551|566|587|0|15||75.0	19|29|48|15|25||50.0	24|40|68|29|45||80.0												TGTGCCAGCAGCTTGACTAGCGGGAAGGGAGAGACCCAGTACTTC	36								CASSLTSGKGETQYF		:::::::::0:-1:15:15:-3:-3:25:29:-4:45:::	TLML_7_	RNA
10200	CLONES_TRBTLML_7__apheresis_TCR-JV_cDNA_21_TCCGTCTA_merged_170000.txt	15322	1	3.22737e-05	TGTGCCAGCAGCTTGACCCGGGGGGGGGATCAGCCCCAGCATTTT	EEEEEE6AAAEEAAEEEAA<AAEEE<EEEEEE<EEAE<EEE<EEE	TRBV5-8*00(480),TRBV5-4*00(432)	TRBD1*00(30),TRBD2*00(30)	TRBJ1-5*00(225)		551|566|587|0|15||75.0;549|564|585|0|15||75.0	9|15|36|16|22||30.0;13|19|48|16|22||30.0	25|42|70|28|45||85.0												TGTGCCAGCAGCTTGACCCGGGGGGGGGATCAGCCCCAGCATTTT	21								CASSLTRGGDQPQHF		:::::::::0:-1:15:16:3:-9:22:28:-5:45:::	TLML_7_	RNA
10201	CLONES_TRBTLML_7__apheresis_TCR-JV_cDNA_21_TCCGTCTA_merged_170000.txt	15323	1	3.22737e-05	TGTGCCAGCAGCTTGACGCACCAGTCGGACTACGAGCAGTACTTC	EEEEEEEEEEEEEEEEEEEEEEAEEEEEEEEEEEEEEEEEEEEEE	TRBV5-6*00(390),TRBV5-5*00(374),TRBV5-7*00(374)		TRBJ2-7*00(220)		550|565|586|0|15||75.0;549|564|585|0|15||75.0;551|566|587|0|15||75.0		23|39|67|29|45||80.0												TGTGCCAGCAGCTTGACGCACCAGTCGGACTACGAGCAGTACTTC	32								CASSLTHQSDYEQYF		:::::::::0:-1:15:::::29:-3:45:::	TLML_7_	RNA
10202	CLONES_TRBTLML_7__apheresis_TCR-JV_cDNA_21_TCCGTCTA_merged_170000.txt	15324	1	3.22737e-05	TGTGCCAGCAGCTTGACAGGGGGACTAAACACTGAAGCTTTCTTT	EEEEEEEEEEEEEEEEEEEEEEEEEEEEEEEEEEEEEEEEEEEEE	TRBV7-8*00(205),TRBV7-2*00(189)	TRBD1*00(45)	TRBJ1-1*00(198)		567|581|604|0|14||70.0;580|594|617|0|14||70.0	14|23|36|14|23||45.0	22|40|68|27|45||90.0												TGTGCCAGCAGCTTGACAGGGGGACTAAACACTGAAGCTTTCTTT	36								CASSLTGGLNTEAFF		:::::::::0:-3:14:14:-2:-1:23:27:-2:45:::	TLML_7_	RNA
10203	CLONES_TRBTLML_7__apheresis_TCR-JV_cDNA_21_TCCGTCTA_merged_170000.txt	15325	1	3.22737e-05	TGTGCCAGCAGCTTGACAGGATTGAACTCCTACGAGCAGTACTTC	EEEEE6EEEEEEEEEEEEAEEEEEEEEEE<EEEEEEEEEEEEEEE	TRBV7-2*00(500)	TRBD1*00(30)	TRBJ2-7*00(235)		580|594|617|0|14||70.0	14|20|36|14|20||30.0	20|39|67|26|45||95.0												TGTGCCAGCAGCTTGACAGGATTGAACTCCTACGAGCAGTACTTC	21								CASSLTGLNSYEQYF		:::::::::0:-3:14:14:-2:-4:20:26:0:45:::	TLML_7_	RNA
10204	CLONES_TRBTLML_7__apheresis_TCR-JV_cDNA_21_TCCGTCTA_merged_170000.txt	15326	1	3.22737e-05	TGTGCCAGCAGCTTGAGCCAAACCTACTACAATGAGCAGTTCTTC	EEEEEEEEEEAEEEEEEEEEAEEEEEEEEEEEEEEEEEEEEEEEE	TRBV11-2*00(290)		TRBJ2-1*00(235)		522|536|559|0|14||70.0		23|42|70|26|45||95.0												TGTGCCAGCAGCTTGAGCCAAACCTACTACAATGAGCAGTTCTTC	32								CASSLSQTYYNEQFF		:::::::::0:-3:14:::::26:-3:45:::	TLML_7_	RNA
10205	CLONES_TRBTLML_7__apheresis_TCR-JV_cDNA_21_TCCGTCTA_merged_170000.txt	15327	1	3.22737e-05	TGTGCCAGCAGCTTGAGAGGGGACAAATACAATGAGCAGTTCTTC	EEEEEEEEEEEEEEEEEEEEEEEEEEEEEEEEEEEEEEEEEEEEE	TRBV7-3*00(425)	TRBD1*00(30)	TRBJ2-1*00(230)		540|554|577|0|14||70.0	12|18|36|19|25||30.0	24|42|70|27|45||90.0												TGTGCCAGCAGCTTGAGAGGGGACAAATACAATGAGCAGTTCTTC	36								CASSLRGDKYNEQFF		:::::::::0:-3:14:19:0:-6:25:27:-4:45:::	TLML_7_	RNA
10206	CLONES_TRBTLML_7__apheresis_TCR-JV_cDNA_21_TCCGTCTA_merged_170000.txt	15328	1	3.22737e-05	TGTGCCAGCAGCTTGAATCCCGGGAGTGGAACTGAAGCTTTCTTT	EEEEEEAEEEEEEEEAEEEAEEEAEEEEEEEEEEEEEEEEEEEEE	TRBV5-4*00(360),TRBV5-8*00(344)	TRBD1*00(40),TRBD2*00(40)	TRBJ1-1*00(215)		549|564|585|0|15||75.0;551|566|587|0|15||75.0	8|16|36|17|25||40.0;12|20|48|17|25||40.0	25|40|68|30|45||75.0												TGTGCCAGCAGCTTGAATCCCGGGAGTGGAACTGAAGCTTTCTTT	32								CASSLNPGSGTEAFF		:::::::::0:-1:15:17:4:-8:25:30:-5:45:::	TLML_7_	RNA
10207	CLONES_TRBTLML_7__apheresis_TCR-JV_cDNA_21_TCCGTCTA_merged_170000.txt	15329	1	3.22737e-05	TGTGCCAGCAGCTTATTTTCTGACATAAATTCACCCCTCCACTTT	EEEEEEEEEEEEEEEEEEEEEEEEEEEEEEEEEEEEEEEEEEEEE	TRBV13*00(325)		TRBJ1-6*00(230)		567|582|604|0|15||75.0		27|45|73|27|45||90.0												TGTGCCAGCAGCTTATTTTCTGACATAAATTCACCCCTCCACTTT	36								CASSLFSDINSPLHF		:::::::::0:-2:15:::::27:-7:45:::	TLML_7_	RNA
10208	CLONES_TRBTLML_7__apheresis_TCR-JV_cDNA_21_TCCGTCTA_merged_170000.txt	15330	1	3.22737e-05	TGTGCCAGCAGCTTATTTTACGGAGGGGCTGGTGAGCAGTTCTTC	EEEEEEAEEAEEEEEEEEEAEEEEEEEEEEEEEEEEEEEEEEEEE	TRBV7-2*00(530)	TRBD2*00(30)	TRBJ2-1*00(205)		580|595|617|0|15||75.0	26|32|48|21|27||30.0	29|42|70|32|45||65.0												TGTGCCAGCAGCTTATTTTACGGAGGGGCTGGTGAGCAGTTCTTC	32								CASSLFYGGAGEQFF		:::::::::0:-2:15:21:-10:0:27:32:-9:45:::	TLML_7_	RNA
10209	CLONES_TRBTLML_7__apheresis_TCR-JV_cDNA_21_TCCGTCTA_merged_170000.txt	15331	1	3.22737e-05	TGTGCCAGCAGCTTATTCCGCGGACAGGGCAATGAGCAGTTCTTC	EEEEEEEEEEEEEEEEEEEEEEEEEEEEEEEEEEEEEEEEEEEEE	TRBV11-1*00(444),TRBV11-3*00(428),TRBV11-2*00(396)	TRBD1*00(40)	TRBJ2-1*00(204)		531|546|568|0|15||75.0;521|536|558|0|15||75.0;522|537|559|0|15||75.0	13|21|36|21|29||40.0	26|42|70|29|45||80.0												TGTGCCAGCAGCTTATTCCGCGGACAGGGCAATGAGCAGTTCTTC	36								CASSLFRGQGNEQFF		:::::::::0:-2:15:21:-1:-3:29:29:-6:45:::	TLML_7_	RNA
10210	CLONES_TRBTLML_7__apheresis_TCR-JV_cDNA_21_TCCGTCTA_merged_170000.txt	15332	1	3.22737e-05	TGTGCCAGCAGCTTATTGTCCGAGGGTGGAAACACCATATATTTT	EEEEEE7EEEEEEEEEEEEEEEEEEEAEEEEEEEEEEEEEEEEEE	TRBV11-2*00(620),TRBV11-1*00(556),TRBV11-3*00(556)	TRBD1*00(25),TRBD2*00(25)	TRBJ1-3*00(235)		522|537|559|0|15||75.0;531|546|568|0|15||75.0;521|536|558|0|15||75.0	6|11|36|16|21||25.0;27|32|48|21|26||25.0	23|42|70|26|45||95.0												TGTGCCAGCAGCTTATTGTCCGAGGGTGGAAACACCATATATTTT	22								CASSLLSEGGNTIYF		:::::::::0:-2:15:16:6:-13:21:26:-3:45:::	TLML_7_	RNA
10211	CLONES_TRBTLML_7__apheresis_TCR-JV_cDNA_21_TCCGTCTA_merged_170000.txt	15333	1	3.22737e-05	TGTGCCAGCAGCTTATTGGTCTCCTATAATTCACCCCTCCACTTT	EEEEEAEEEEEEEEEEEEEEAEEEEEEEEEEEEA<<EEEAEAAAE	TRBV7-9*00(355)		TRBJ1-6*00(249)		556|571|593|0|15||75.0		20|45|73|20|45||125.0												TGTGCCAGCAGCTTATTGGTCTCCTATAATTCACCCCTCCACTTT	27								CASSLLVSYNSPLHF		:::::::::0:-2:15:::::20:0:45:::	TLML_7_	RNA
10212	CLONES_TRBTLML_7__apheresis_TCR-JV_cDNA_21_TCCGTCTA_merged_170000.txt	15334	1	3.22737e-05	TGTGCCAGCAGCTTATTAAACTCGGGGAACACTGAAGCTTTCTTT	EEEEEEEEEEEEEEEEEEEEEEEEEEEEEEEEEEEEEEEEEEEEE	TRBV11-1*00(180),TRBV7-9*00(180),TRBV11-3*00(164),TRBV5-5*00(159)		TRBJ1-1*00(235)		531|546|568|0|15||75.0;556|571|593|0|15||75.0;521|536|558|0|15||75.0;549|563|585|0|14||70.0		21|40|68|26|45||95.0												TGTGCCAGCAGCTTATTAAACTCGGGGAACACTGAAGCTTTCTTT	36								CASSLLNSGNTEAFF		:::::::::0:-2:15:::::26:-1:45:::	TLML_7_	RNA
10213	CLONES_TRBTLML_7__apheresis_TCR-JV_cDNA_21_TCCGTCTA_merged_170000.txt	15335	1	3.22737e-05	TGTGCCAGCAGCTTATCTTCGGGTATCGACTATGGCTACACCTTC	EEEEEEEEEEEEEEEEEEEEEEEE6EEEEEEEEEEEEEEEEEEEE	TRBV7-6*00(175),TRBV11-1*00(159),TRBV7-7*00(159),TRBV7-9*00(159)		TRBJ1-2*00(225)		576|591|613|0|15||75.0;531|546|568|0|15||75.0;585|600|622|0|15||75.0;556|571|593|0|15||75.0		23|40|68|28|45||85.0												TGTGCCAGCAGCTTATCTTCGGGTATCGACTATGGCTACACCTTC	21								CASSLSSGIDYGYTF		:::::::::0:-2:15:::::28:-3:45:::	TLML_7_	RNA
10214	CLONES_TRBTLML_7__apheresis_TCR-JV_cDNA_21_TCCGTCTA_merged_170000.txt	15336	1	3.22737e-05	TGTGCCAGCAGCTTATCTACCGGGAGCCGGCGGGAGCTGTTTTTT	EEEEEEEEEEEEEEEEEEEEEEEEEEEEEEEEEEEEEEEAEEEEE	TRBV7-9*00(360)	TRBD2*00(34),TRBD1*00(30)	TRBJ2-2*00(210)		556|571|593|0|15||75.0	20|30|48|16|26|SG23C|34.0;10|16|36|19|25||30.0	29|43|71|31|45||70.0												TGTGCCAGCAGCTTATCTACCGGGAGCCGGCGGGAGCTGTTTTTT	32								CASSLSTGSRRELFF		:::::::::0:-2:15:16:-4:-2:26:31:-9:45:::	TLML_7_	RNA
10215	CLONES_TRBTLML_7__apheresis_TCR-JV_cDNA_21_TCCGTCTA_merged_170000.txt	15337	1	3.22737e-05	TGTGCCAGCAGCTTATCCCAGGGAACCTACAATGAGCAGTTCTTC	EEEEEEEEEEEEEEEEEEEEEEEEEEEEEEEEEEEEEEEEEEEEE	TRBV7-2*00(179)	TRBD1*00(25)	TRBJ2-1*00(65)		580|595|617|0|15||75.0	16|21|36|18|23||25.0	22|42|70|25|45||100.0												TGTGCCAGCAGCTTATCCCAGGGAACCTACAATGAGCAGTTCTTC	36								CASSLSQGTYNEQFF		:::::::::0:-2:15:18:-4:-3:23:25:-2:45:::	TLML_7_	RNA
10216	CLONES_TRBTLML_7__apheresis_TCR-JV_cDNA_21_TCCGTCTA_merged_170000.txt	15338	1	3.22737e-05	TGTGCCAGCAGCTTATCCGACGCGAACACCGGGGAGCTGTTTTTT	AAEEEEEEEEEEEEEEEEEEEEEEEEEEEEEEEEEEEEEEEEEEE	TRBV11-2*00(90),TRBV11-3*00(90),TRBV7-2*00(90),TRBV7-4*00(90),TRBV7-9*00(90)		TRBJ2-2*00(265)		522|537|559|0|15||75.0;521|536|558|0|15||75.0;580|595|617|0|15||75.0;545|560|582|0|15||75.0;556|571|593|0|15||75.0		18|43|71|20|45||125.0												TGTGCCAGCAGCTTATCCGACGCGAACACCGGGGAGCTGTTTTTT	32								CASSLSDANTGELFF		:::::::::0:-2:15:::::20:2:45:::	TLML_7_	RNA
10217	CLONES_TRBTLML_7__apheresis_TCR-JV_cDNA_21_TCCGTCTA_merged_170000.txt	15339	1	3.22737e-05	TGTGCCAGCAGCTTATCGTTACGATACACCGGGGAGCTGTTTTTT	EEEEEEEEEEEEEEEEEEEEEEEEEEEEEEEEEEEEEEEEEEEEE	TRBV11-3*00(290),TRBV11-1*00(274),TRBV11-2*00(258)		TRBJ2-2*00(240)		521|536|558|0|15||75.0;531|546|568|0|15||75.0;522|537|559|0|15||75.0		23|43|71|25|45||100.0												TGTGCCAGCAGCTTATCGTTACGATACACCGGGGAGCTGTTTTTT	36								CASSLSLRYTGELFF		:::::::::0:-2:15:::::25:-3:45:::	TLML_7_	RNA
10218	CLONES_TRBTLML_7__apheresis_TCR-JV_cDNA_21_TCCGTCTA_merged_170000.txt	15340	1	3.22737e-05	TGTGCCAGCAGCTTATCGGCCGGGAGGGCCCATGAGCAGTTCTTC	EEEEEEEEEEEEEEEEEEEEEEEEEEEEEEEEEEEEEEEEEEAEE	TRBV11-1*00(195),TRBV11-3*00(179)	TRBD2*00(55)	TRBJ2-1*00(210)		531|546|568|0|15||75.0;521|536|558|0|15||75.0	24|35|48|20|31||55.0	28|42|70|31|45||70.0												TGTGCCAGCAGCTTATCGGCCGGGAGGGCCCATGAGCAGTTCTTC	32								CASSLSAGRAHEQFF		:::::::::0:-2:15:20:-8:3:31:31:-8:45:::	TLML_7_	RNA
10219	CLONES_TRBTLML_7__apheresis_TCR-JV_cDNA_21_TCCGTCTA_merged_170000.txt	15341	1	3.22737e-05	TGTGCCAGCAGCTTATCGACTACGCCGACAGATACGCAGTATTTT	EEEEEEEEEEEEEEEEEEAEEAEEEEEEEEEEEEEEEEEEEEEEE	TRBV7-2*00(610)	TRBD2*00(25)	TRBJ2-3*00(230)		580|595|617|0|15||75.0	18|23|48|17|22||25.0	23|41|69|27|45||90.0												TGTGCCAGCAGCTTATCGACTACGCCGACAGATACGCAGTATTTT	32								CASSLSTTPTDTQYF		:::::::::0:-2:15:17:-2:-9:22:27:-3:45:::	TLML_7_	RNA
10220	CLONES_TRBTLML_7__apheresis_TCR-JV_cDNA_21_TCCGTCTA_merged_170000.txt	15342	1	3.22737e-05	TGTGCCAGCAGCTTATCAGGGGCTGAAAACTATGGCTACTCCTTC	EEEEEEEEEEEEEEEEEEEEEEEEEEEEEEEEEEEEEEEEEEEEE	TRBV11-2*00(174)	TRBD1*00(30)	TRBJ1-2*00(214)		522|537|559|0|15||75.0	16|22|36|16|22||30.0	22|40|68|27|45|SA34T|74.0												TGTGCCAGCAGCTTATCAGGGGCTGAAAACTATGGCTACTCCTTC	36								CASSLSGAENYGYSF		:::::::::0:-2:15:16:-4:-2:22:27:-2:45:::	TLML_7_	RNA
10221	CLONES_TRBTLML_7__apheresis_TCR-JV_cDNA_21_TCCGTCTA_merged_170000.txt	15343	1	3.22737e-05	TGTGCCAGCAGCTTATCAGGGGCTGAAAACTATGGCTACACCTTC	EEEEEEEEEEEEEEEEEEEEEEEEEEEEEEEEEEEEEEEEEEEEE	TRBV11-2*00(164)	TRBD1*00(30)	TRBJ1-2*00(230)		522|537|559|0|15||75.0	16|22|36|16|22||30.0	22|40|68|27|45||90.0												TGTGCCAGCAGCTTATCAGGGGCTGAAAACTATGGCTACACCTTC	36								CASSLSGAENYGYTF		:::::::::0:-2:15:16:-4:-2:22:27:-2:45:::	TLML_7_	RNA
10222	CLONES_TRBTLML_7__apheresis_TCR-JV_cDNA_21_TCCGTCTA_merged_170000.txt	15344	1	3.22737e-05	TGTGCCAGCAGCTTATCAGGGGCCCTATCCTACGAGCAGTACTTC	EEEEEEEEEEEEEEEEEEEEEEEEEEEEEEEEEEEEEEEEEEEEE	TRBV11-2*00(145),TRBV11-3*00(145),TRBV7-2*00(145),TRBV7-8*00(129),TRBV7-9*00(129)	TRBD2*00(35),TRBD1*00(30)	TRBJ2-7*00(230)		522|537|559|0|15||75.0;521|536|558|0|15||75.0;580|595|617|0|15||75.0;567|582|604|0|15||75.0;556|571|593|0|15||75.0	29|36|48|19|26||35.0;16|22|36|16|22||30.0	21|39|67|27|45||90.0												TGTGCCAGCAGCTTATCAGGGGCCCTATCCTACGAGCAGTACTTC	36								CASSLSGALSYEQYF		:::::::::0:-2:15:19:-13:4:26:27:-1:45:::	TLML_7_	RNA
10223	CLONES_TRBTLML_7__apheresis_TCR-JV_cDNA_21_TCCGTCTA_merged_170000.txt	15345	1	3.22737e-05	TGTGCCAGCAGCTTATCAGACCTCTTTGGGCATGGCTACACCTTC	EEEEEEEEEEEEEEEEEEEEEEEEEEEEEEEEEEEEEEEEEEEEE	TRBV7-9*00(579)		TRBJ1-2*00(210)		556|571|593|0|15||75.0		26|40|68|31|45||70.0												TGTGCCAGCAGCTTATCAGACCTCTTTGGGCATGGCTACACCTTC	36								CASSLSDLFGHGYTF		:::::::::0:-2:15:::::31:-6:45:::	TLML_7_	RNA
10224	CLONES_TRBTLML_7__apheresis_TCR-JV_cDNA_21_TCCGTCTA_merged_170000.txt	15346	1	3.22737e-05	TGTGCCAGCAGCTTATGGGGGGGCGCGGACACTGAAGCTTTCTTT	EEEEEEEEEEEEEEEEEEEEEEEEEEEEEEEEEEEEEEEEEEEEE	TRBV7-9*00(405)	TRBD1*00(40)	TRBJ1-1*00(225)		556|571|593|0|15||75.0	18|26|36|18|26||40.0	23|40|68|28|45||85.0												TGTGCCAGCAGCTTATGGGGGGGCGCGGACACTGAAGCTTTCTTT	36								CASSLWGGADTEAFF		:::::::::0:-2:15:18:-6:2:26:28:-3:45:::	TLML_7_	RNA
10225	CLONES_TRBTLML_7__apheresis_TCR-JV_cDNA_21_TCCGTCTA_merged_170000.txt	15347	1	3.22737e-05	TGTGCCAGCAGCTTATGGGGACAGCCTAATGAAAAACTGTTTTTT	EEEEEEEEEEEEEEEEEEEEEEEEEEEEEEEEEEEEEEEEEEEEE	TRBV7-9*00(355)	TRBD1*00(35)	TRBJ1-4*00(240)		556|571|593|0|15||75.0	12|19|36|17|24||35.0	23|43|71|25|45||100.0												TGTGCCAGCAGCTTATGGGGACAGCCTAATGAAAAACTGTTTTTT	36								CASSLWGQPNEKLFF		:::::::::0:-2:15:17:0:-5:24:25:-3:45:::	TLML_7_	RNA
10226	CLONES_TRBTLML_7__apheresis_TCR-JV_cDNA_21_TCCGTCTA_merged_170000.txt	15348	1	3.22737e-05	TGTGCCAGCAGCTTATATCGGTCTGGAACAGATACGCAGTATTTT	EEEEEEEEEEEEEEEEEEEEEEEEEEEEEEEEEEEEEEEEEEEEE	TRBV11-2*00(139),TRBV11-3*00(139),TRBV7-2*00(135),TRBV7-3*00(135),TRBV7-8*00(135)		TRBJ2-3*00(230)		522|541|559|0|19|SG537T|79.0;521|540|558|0|19|SG536T|79.0;580|595|617|0|15||75.0;540|555|577|0|15||75.0;567|582|604|0|15||75.0		23|41|69|27|45||90.0												TGTGCCAGCAGCTTATATCGGTCTGGAACAGATACGCAGTATTTT	36								CASSLYRSGTDTQYF		:::::::::0:2:19:::::27:-3:45:::	TLML_7_	RNA
10227	CLONES_TRBTLML_7__apheresis_TCR-JV_cDNA_21_TCCGTCTA_merged_170000.txt	15349	1	3.22737e-05	TGTGCCAGCAGCTTATATAGCGGGAACTCCTACGAGCAGTACTTC	EEEEAEEEEEEEEEEEEEEEEEEEEEEEEEEEEEEEEEEEEEEEE	TRBV7-8*00(515)	TRBD2*00(25)	TRBJ2-7*00(239)		567|582|604|0|15||75.0	21|26|48|17|22||25.0	16|39|67|22|45|SG19A|99.0												TGTGCCAGCAGCTTATATAGCGGGAACTCCTACGAGCAGTACTTC	32								CASSLYSGNSYEQYF		:::::::::0:-2:15:17:-5:-6:22:22:4:45:::	TLML_7_	RNA
10228	CLONES_TRBTLML_7__apheresis_TCR-JV_cDNA_21_TCCGTCTA_merged_170000.txt	15350	1	3.22737e-05	TGTGCCAGCAGCTTATACACAGGGAAGGCAGATACGCAGTATTTT	EEEEEEEEEAEEEEE<EEEAEEAEAAAAEE<EEEEEEEEEAEEAE	TRBV7-6*00(635),TRBV7-7*00(571)	TRBD1*00(30)	TRBJ2-3*00(225)		576|591|613|0|15||75.0;585|600|622|0|15||75.0	15|21|36|18|24||30.0	24|41|69|28|45||85.0												TGTGCCAGCAGCTTATACACAGGGAAGGCAGATACGCAGTATTTT	27								CASSLYTGKADTQYF		:::::::::0:-2:15:18:-3:-3:24:28:-4:45:::	TLML_7_	RNA
10229	CLONES_TRBTLML_7__apheresis_TCR-JV_cDNA_21_TCCGTCTA_merged_170000.txt	15351	1	3.22737e-05	TGTGCCAGCAGCTTATAGGAGGACAGTAATGAAAAACTGTTTTTT	EEEEEAAEEEEEAAEEEEEEEEEEEEEEEEEEEEEEEEEEEEEEE	TRBV11-3*00(390),TRBV11-1*00(374),TRBV11-2*00(358)	TRBD1*00(30)	TRBJ1-4*00(235)		521|536|558|0|15||75.0;531|546|568|0|15||75.0;522|537|559|0|15||75.0	13|19|36|20|26||30.0	24|43|71|26|45||95.0												TGTGCCAGCAGCTTATAGGAGGACAGTAATGAAAAACTGTTTTTT	32								CASSL*EDSNEKLFF		:::::::::0:-2:15:20:-1:-5:26:26:-4:45:::	TLML_7_	RNA
10230	CLONES_TRBTLML_7__apheresis_TCR-JV_cDNA_21_TCCGTCTA_merged_170000.txt	15352	1	3.22737e-05	TGTGCCAGCAGCTTACTTCACAGGGGTTACAATGAGCAGTTCTTC	EAEEEEEEEEEE<EEEAEEEEEEAEEEEEEEEEEEEAEEEEEEEE	TRBV7-3*00(295)	TRBD1*00(35)	TRBJ2-1*00(230)		540|555|577|0|15||75.0	15|22|36|19|26||35.0	24|42|70|27|45||90.0												TGTGCCAGCAGCTTACTTCACAGGGGTTACAATGAGCAGTTCTTC	27								CASSLLHRGYNEQFF		:::::::::0:-2:15:19:-3:-2:26:27:-4:45:::	TLML_7_	RNA
10231	CLONES_TRBTLML_7__apheresis_TCR-JV_cDNA_21_TCCGTCTA_merged_170000.txt	15353	1	3.22737e-05	TGTGCCAGCAGCTTACTTGGCGGGGGGTACAATGAGCAGTTCTTC	EEEEEEEEEEEEAEEEAEEEEEEEEEEEEEEEEEEEEEEEEEEEE	TRBV7-3*00(213)	TRBD1*00(25),TRBD2*00(25)	TRBJ2-1*00(114)		540|555|577|0|15||75.0	18|23|36|21|26||25.0;23|28|48|19|24||25.0	24|42|70|27|45||90.0												TGTGCCAGCAGCTTACTTGGCGGGGGGTACAATGAGCAGTTCTTC	32								CASSLLGGGYNEQFF		:::::::::0:-2:15:21:-6:-1:26:27:-4:45:::	TLML_7_	RNA
10232	CLONES_TRBTLML_7__apheresis_TCR-JV_cDNA_21_TCCGTCTA_merged_170000.txt	15354	1	3.22737e-05	TGTGCCAGCAGCTTACTCCCCGCTAGCACAGATACGCAGTATTTT	EEEEEEEEEEEEEEEEEEEEEEEEEEEEEEEEEEEEEEEEEEEEE	TRBV7-2*00(390),TRBV7-8*00(342)	TRBD2*00(25)	TRBJ2-3*00(260)		580|595|617|0|15||75.0;567|582|604|0|15||75.0	2|7|48|15|20||25.0	17|41|69|21|45||120.0												TGTGCCAGCAGCTTACTCCCCGCTAGCACAGATACGCAGTATTTT	36								CASSLLPASTDTQYF		:::::::::0:-2:15:15:14:-25:20:21:3:45:::	TLML_7_	RNA
10233	CLONES_TRBTLML_7__apheresis_TCR-JV_cDNA_21_TCCGTCTA_merged_170000.txt	15355	1	3.22737e-05	TGTGCCAGCAGCTTACTCGGGGAATCCTACAATGAGCAGTTCTTC	EEEEEEEEEEEEEEEEEEEEEEEEEEEEEEEEEEEEEEEEEEEEE	TRBV7-8*00(360),TRBV7-2*00(328)		TRBJ2-1*00(245)		567|582|604|0|15||75.0;580|595|617|0|15||75.0		21|42|70|24|45||105.0												TGTGCCAGCAGCTTACTCGGGGAATCCTACAATGAGCAGTTCTTC	36								CASSLLGESYNEQFF		:::::::::0:-2:15:::::24:-1:45:::	TLML_7_	RNA
10234	CLONES_TRBTLML_7__apheresis_TCR-JV_cDNA_21_TCCGTCTA_merged_170000.txt	15356	1	3.22737e-05	TGTGCCAGCAGCTTACTGGGGGACCCCACAGATACGCAGTATTTT	EEEEEEEEEEEEEEEEEEEEEEEEEEEEEEEEEEEEEEEEEEEEE	TRBV7-2*00(360),TRBV7-8*00(328)	TRBD1*00(25),TRBD2*00(25)	TRBJ2-3*00(235)		580|595|617|0|15||75.0;567|582|604|0|15||75.0	12|17|36|19|24||25.0;16|21|48|19|24||25.0	22|41|69|26|45||95.0												TGTGCCAGCAGCTTACTGGGGGACCCCACAGATACGCAGTATTTT	36								CASSLLGDPTDTQYF		:::::::::0:-2:15:19:0:-7:24:26:-2:45:::	TLML_7_	RNA
10235	CLONES_TRBTLML_7__apheresis_TCR-JV_cDNA_21_TCCGTCTA_merged_170000.txt	15357	1	3.22737e-05	TGTGCCAGCAGCTTACTAGCGGGGGGGCCGCACGAGCAGTACTTC	EEEEEEEEEEEEAEEEEEEEEEEEEEEEEEEEEEEEEEEEEEEEE	TRBV7-2*00(207),TRBV7-8*00(191)	TRBD2*00(54)	TRBJ2-7*00(210)		580|595|617|0|15||75.0;567|582|604|0|15||75.0	20|34|48|15|29|SA28G|54.0	25|39|67|31|45||70.0												TGTGCCAGCAGCTTACTAGCGGGGGGGCCGCACGAGCAGTACTTC	32								CASSLLAGGPHEQYF		:::::::::0:-2:15:15:-4:2:29:31:-5:45:::	TLML_7_	RNA
10236	CLONES_TRBTLML_7__apheresis_TCR-JV_cDNA_21_TCCGTCTA_merged_170000.txt	15358	1	3.22737e-05	TGTGCCAGCAGCTTACCGCGGACAGGGAAGCTCGAGCAGTACTTC	EEAEEEEEEEEEEEEEAEEEAEEEEE6EEEEAEEEEAEEEEEEEE	TRBV7-2*00(339),TRBV7-8*00(307)	TRBD1*00(40)	TRBJ2-7*00(205)		580|599|617|0|19|SG595C|79.0;567|586|604|0|19|SG582C|79.0	13|21|36|19|27||40.0	26|39|67|32|45||65.0												TGTGCCAGCAGCTTACCGCGGACAGGGAAGCTCGAGCAGTACTTC	21								CASSLPRTGKLEQYF		:::::::::0:2:19:19:-1:-3:27:32:-6:45:::	TLML_7_	RNA
10237	CLONES_TRBTLML_7__apheresis_TCR-JV_cDNA_21_TCCGTCTA_merged_170000.txt	15359	1	3.22737e-05	TGTGCCAGCAGCTTACCGGCTCGGGGCACAGATACGCAGTATTTT	EEEEEEEEEEEEEEEEEEEEEEEEEEEEEEEEEEEEEEEEEEEEE	TRBV11-1*00(145),TRBV7-9*00(145),TRBV11-2*00(129),TRBV11-3*00(129),TRBV7-2*00(129)		TRBJ2-3*00(240)		531|546|568|0|15||75.0;556|571|593|0|15||75.0;522|537|559|0|15||75.0;521|536|558|0|15||75.0;580|595|617|0|15||75.0		21|41|69|25|45||100.0												TGTGCCAGCAGCTTACCGGCTCGGGGCACAGATACGCAGTATTTT	36								CASSLPARGTDTQYF		:::::::::0:-2:15:::::25:-1:45:::	TLML_7_	RNA
10238	CLONES_TRBTLML_7__apheresis_TCR-JV_cDNA_21_TCCGTCTA_merged_170000.txt	15360	1	3.22737e-05	TGTGCCAGCAGCTTACCGGGACCGCCGACAAATGAGCAGTTCTTC	EEAEEEEEEEEEEEEEEAEEEEEEAEEEEEEEEEEEEEEEEEEEE	TRBV11-2*00(770)	TRBD1*00(35),TRBD2*00(35)	TRBJ2-1*00(215)		522|537|559|0|15||75.0	10|17|36|15|22||35.0;14|21|48|15|22||35.0	27|42|70|30|45||75.0												TGTGCCAGCAGCTTACCGGGACCGCCGACAAATGAGCAGTTCTTC	32								CASSLPGPPTNEQFF		:::::::::0:-2:15:15:2:-7:22:30:-7:45:::	TLML_7_	RNA
10239	CLONES_TRBTLML_7__apheresis_TCR-JV_cDNA_21_TCCGTCTA_merged_170000.txt	15361	1	3.22737e-05	TGTGCCAGCAGCTTACCGACTAGCGGGGGGAAAGAGCAGTTCTTC	EEEEEEEEEEEEEEEEEEEEEEEEEEEEEEEEEEEEEEEEEEEEE	TRBV7-2*00(360),TRBV7-8*00(328)	TRBD2*00(50)	TRBJ2-1*00(200)		580|595|617|0|15||75.0;567|582|604|0|15||75.0	18|28|48|17|27||50.0	30|42|70|33|45||60.0												TGTGCCAGCAGCTTACCGACTAGCGGGGGGAAAGAGCAGTTCTTC	36								CASSLPTSGGKEQFF		:::::::::0:-2:15:17:-2:-4:27:33:-10:45:::	TLML_7_	RNA
10240	CLONES_TRBTLML_7__apheresis_TCR-JV_cDNA_21_TCCGTCTA_merged_170000.txt	15362	1	3.22737e-05	TGTGCCAGCAGCTTACCACGGCTGCGCACAGATACGCAGTATTTT	EEEEEEEEEEEEEEEEEEEAEEEEEEEEEEEEEEEEEEEEEEEEE	TRBV7-9*00(615)		TRBJ2-3*00(240)		556|571|593|0|15||75.0		21|41|69|25|45||100.0												TGTGCCAGCAGCTTACCACGGCTGCGCACAGATACGCAGTATTTT	32								CASSLPRLRTDTQYF		:::::::::0:-2:15:::::25:-1:45:::	TLML_7_	RNA
10241	CLONES_TRBTLML_7__apheresis_TCR-JV_cDNA_21_TCCGTCTA_merged_170000.txt	15363	1	3.22737e-05	TGTGCCAGCAGCTTACCAGGGGGCGCCAACTATGGCTACACCTTC	EEEEEEEEEEEEEEEEEEEEEEEEEEEEEEEEEEEEEEEEEEEEE	TRBV11-2*00(295),TRBV11-3*00(263)	TRBD1*00(55)	TRBJ1-2*00(230)		522|537|559|0|15||75.0;521|536|558|0|15||75.0	16|27|36|16|27||55.0	22|40|68|27|45||90.0												TGTGCCAGCAGCTTACCAGGGGGCGCCAACTATGGCTACACCTTC	36								CASSLPGGANYGYTF		:::::::::0:-2:15:16:-4:3:27:27:-2:45:::	TLML_7_	RNA
10242	CLONES_TRBTLML_7__apheresis_TCR-JV_cDNA_21_TCCGTCTA_merged_170000.txt	15364	1	3.22737e-05	TGTGCCAGCAGCTTACGTCTAGGGGGTACGAAGACCCAGTACTTC	EEEEEEEEEEEEEEEEEEEEEEEEEEEEEEEEEEEEEEEEEEEEE	TRBV7-8*00(655)	TRBD1*00(30)	TRBJ2-5*00(210)		567|582|604|0|15||75.0	17|23|36|20|26||30.0	26|40|68|31|45||70.0												TGTGCCAGCAGCTTACGTCTAGGGGGTACGAAGACCCAGTACTTC	36								CASSLRLGGTKTQYF		:::::::::0:-2:15:20:-5:-1:26:31:-6:45:::	TLML_7_	RNA
10243	CLONES_TRBTLML_7__apheresis_TCR-JV_cDNA_21_TCCGTCTA_merged_170000.txt	15365	1	3.22737e-05	TGTGCCAGCAGCTTACGTGGCGGGGAGGTGTACGAGCAGTACTTC	EEEEEEEEEEEEEEEEEEEEEEEEEEEEEEEEEEEEEEEEEEEEE	TRBV7-2*00(479)	TRBD2*00(30)	TRBJ2-7*00(215)		580|595|617|0|15||75.0	25|31|48|22|28||30.0	24|39|67|30|45||75.0												TGTGCCAGCAGCTTACGTGGCGGGGAGGTGTACGAGCAGTACTTC	36								CASSLRGGEVYEQYF		:::::::::0:-2:15:22:-9:-1:28:30:-4:45:::	TLML_7_	RNA
10244	CLONES_TRBTLML_7__apheresis_TCR-JV_cDNA_21_TCCGTCTA_merged_170000.txt	15366	1	3.22737e-05	TGTGCCAGCAGCTTACGGCTAGCGGAGGCGGGTGAGCAGTTCTTC	EEEEEEEEEEEEEEEEEEEEEEEEEEEEEAEEEEEEEEEEEAAAA	TRBV7-9*00(685)	TRBD2*00(35)	TRBJ2-1*00(70)		556|571|593|0|15||75.0	20|27|48|18|25||35.0	29|42|70|32|45||65.0												TGTGCCAGCAGCTTACGGCTAGCGGAGGCGGGTGAGCAGTTCTTC	32								CASSLRLAEAGEQFF		:::::::::0:-2:15:18:-4:-5:25:32:-9:45:::	TLML_7_	RNA
10245	CLONES_TRBTLML_7__apheresis_TCR-JV_cDNA_21_TCCGTCTA_merged_170000.txt	15367	1	3.22737e-05	TGTGCCAGCAGCTTACGGGACACGATAAATTCACCCCTCCACTTT	EEEEEEEEEEEEEEEEEEEEEEEEEEEEEEEEEEEEEEEEEEEEE	TRBV11-2*00(150),TRBV11-3*00(150),TRBV7-2*00(150),TRBV11-1*00(134),TRBV7-9*00(134)	TRBD1*00(35),TRBD2*00(30)	TRBJ1-6*00(230)		522|537|559|0|15||75.0;521|536|558|0|15||75.0;580|595|617|0|15||75.0;531|546|568|0|15||75.0;556|571|593|0|15||75.0	11|18|36|15|22||35.0;15|21|48|15|21||30.0	27|45|73|27|45||90.0												TGTGCCAGCAGCTTACGGGACACGATAAATTCACCCCTCCACTTT	36								CASSLRDTINSPLHF		:::::::::0:-2:15:15:1:-6:22:27:-7:45:::	TLML_7_	RNA
10246	CLONES_TRBTLML_7__apheresis_TCR-JV_cDNA_21_TCCGTCTA_merged_170000.txt	15368	1	3.22737e-05	TGTGCCAGCAGCTTACGGATTTCTGGGGCCAACGTCCTGACTTTC	EEEEEEEEEEEEEEEEEEEEEEEEEEEEEEEEEEEEEEEEEAAAA	TRBV7-2*00(770)		TRBJ2-6*00(125)		580|595|617|0|15||75.0		21|45|73|21|45||120.0												TGTGCCAGCAGCTTACGGATTTCTGGGGCCAACGTCCTGACTTTC	32								CASSLRISGANVLTF		:::::::::0:-2:15:::::21:-1:45:::	TLML_7_	RNA
10247	CLONES_TRBTLML_7__apheresis_TCR-JV_cDNA_21_TCCGTCTA_merged_170000.txt	15369	1	3.22737e-05	TGTGCCAGCAGCTTACGACTGATTACTACCTACGAGCAGTACTTC	EEEEEEEEEEEEEEEEEEEEEEEEEEEEEEEEEEEEEEEEEEEEE	TRBV11-2*00(145),TRBV11-3*00(145),TRBV7-2*00(145),TRBV7-8*00(129),TRBV7-9*00(129)		TRBJ2-7*00(225)		522|537|559|0|15||75.0;521|536|558|0|15||75.0;580|595|617|0|15||75.0;567|582|604|0|15||75.0;556|571|593|0|15||75.0		22|39|67|28|45||85.0												TGTGCCAGCAGCTTACGACTGATTACTACCTACGAGCAGTACTTC	36								CASSLRLITTYEQYF		:::::::::0:-2:15:::::28:-2:45:::	TLML_7_	RNA
10248	CLONES_TRBTLML_7__apheresis_TCR-JV_cDNA_21_TCCGTCTA_merged_170000.txt	15370	1	3.22737e-05	TGTGCCAGCAGCTTACGACTAGCGGGACGGAACGAGCAGTACTTC	EEEEAEEEEEEEEEEEEEEEEEEEEEEEEEEEEEEEEEEEEEEEE	TRBV7-8*00(360),TRBV7-2*00(328)	TRBD2*00(55)	TRBJ2-7*00(210)		567|582|604|0|15||75.0;580|595|617|0|15||75.0	18|29|48|16|27||55.0	25|39|67|31|45||70.0												TGTGCCAGCAGCTTACGACTAGCGGGACGGAACGAGCAGTACTTC	32								CASSLRLAGRNEQYF		:::::::::0:-2:15:16:-2:-3:27:31:-5:45:::	TLML_7_	RNA
10249	CLONES_TRBTLML_7__apheresis_TCR-JV_cDNA_21_TCCGTCTA_merged_170000.txt	15371	1	3.22737e-05	TGTGCCAGCAGCTTACATGGGGGGAGCACCGGGGAGCTGTTTTTT	EEEEEEEEEEEEEEEEEEEEEEEEEEEEEEEEEEEEEEEEEEEEE	TRBV7-2*00(530)	TRBD1*00(25),TRBD2*00(25)	TRBJ2-2*00(235)		580|595|617|0|15||75.0	18|23|36|18|23||25.0;25|30|48|21|26||25.0	24|43|71|26|45||95.0												TGTGCCAGCAGCTTACATGGGGGGAGCACCGGGGAGCTGTTTTTT	36								CASSLHGGSTGELFF		:::::::::0:-2:15:18:-6:-1:23:26:-4:45:::	TLML_7_	RNA
10250	CLONES_TRBTLML_7__apheresis_TCR-JV_cDNA_21_TCCGTCTA_merged_170000.txt	15372	1	3.22737e-05	TGTGCCAGCAGCTTACAGCGGGGGGTCCAAGAGACCCAGTACTTC	EEEEEEEEEEEEEEEEEEEEEEEEEEEEEEEEEEEEEEEEEEEEE	TRBV7-2*00(335),TRBV7-8*00(303)	TRBD2*00(30)	TRBJ2-5*00(235)		580|595|617|0|15||75.0;567|582|604|0|15||75.0	22|28|48|16|22||30.0	21|40|68|26|45||95.0												TGTGCCAGCAGCTTACAGCGGGGGGTCCAAGAGACCCAGTACTTC	36								CASSLQRGVQETQYF		:::::::::0:-2:15:16:-6:-4:22:26:-1:45:::	TLML_7_	RNA
10251	CLONES_TRBTLML_7__apheresis_TCR-JV_cDNA_21_TCCGTCTA_merged_170000.txt	15373	1	3.22737e-05	TGTGCCAGCAGCTTACAGGGTATAGGCACAGATACGCAGTATTTT	AEEEEEEEEEEEEEEEEEEEEEEEEAEEEEEEEEEEEEEEEEEEE	TRBV7-3*00(755)	TRBD1*00(25)	TRBJ2-3*00(180)		540|555|577|0|15||75.0	16|21|36|15|20||25.0	21|41|69|25|45||100.0												TGTGCCAGCAGCTTACAGGGTATAGGCACAGATACGCAGTATTTT	32								CASSLQGIGTDTQYF		:::::::::0:-2:15:15:-4:-3:20:25:-1:45:::	TLML_7_	RNA
10252	CLONES_TRBTLML_7__apheresis_TCR-JV_cDNA_21_TCCGTCTA_merged_170000.txt	15374	1	3.22737e-05	TGTGCCAGCAGCTTACAGGGGGCGGCAAATCAGCCCCAGCATTTT	EEEEEEEEEEEEEEEEEEEEEEEEEEEEEEEEEEEEEEEEEEEEE	TRBV6-6*00(285),TRBV6-1*00(269)	TRBD1*00(50)	TRBJ1-5*00(230)		516|527|553|0|11||55.0;516|527|553|0|11||55.0	15|25|36|14|24||50.0	24|42|70|27|45||90.0												TGTGCCAGCAGCTTACAGGGGGCGGCAAATCAGCCCCAGCATTTT	36								CASSLQGAANQPQHF		:::::::::0:-6:11:14:-3:1:24:27:-4:45:::	TLML_7_	RNA
10253	CLONES_TRBTLML_7__apheresis_TCR-JV_cDNA_21_TCCGTCTA_merged_170000.txt	15375	1	3.22737e-05	TGTGCCAGCAGCTTACAGGGGACAGCAAACAATGAGCAGTTCTTC	EEEEEEEEEEEEEEEEEEEEEEEEEEEEEEEEEEEEEEEEEEEEE	TRBV11-2*00(490),TRBV11-3*00(458),TRBV11-1*00(442)	TRBD1*00(35)	TRBJ2-1*00(194)		522|537|559|0|15||75.0;521|536|558|0|15||75.0;531|546|568|0|15||75.0	12|19|36|18|25||35.0	25|42|70|28|45||85.0												TGTGCCAGCAGCTTACAGGGGACAGCAAACAATGAGCAGTTCTTC	36								CASSLQGTANNEQFF		:::::::::0:-2:15:18:0:-5:25:28:-5:45:::	TLML_7_	RNA
10254	CLONES_TRBTLML_7__apheresis_TCR-JV_cDNA_21_TCCGTCTA_merged_170000.txt	15376	1	3.22737e-05	TGTGCCAGCAGCTTACAGGGAATAATGAACACTGAAGCTTTCTTT	EEEEEEEEEEEEEEEEEEEEEEEEEEEEEEEEEEEEEEEEEEEEE	TRBV5-4*00(251),TRBV5-8*00(235)	TRBD1*00(30)	TRBJ1-1*00(245)		549|563|585|0|14||70.0;551|565|587|0|14||70.0	15|21|36|14|20||30.0	19|40|68|24|45||105.0												TGTGCCAGCAGCTTACAGGGAATAATGAACACTGAAGCTTTCTTT	36								CASSLQGIMNTEAFF		:::::::::0:-2:14:14:-3:-3:20:24:1:45:::	TLML_7_	RNA
10255	CLONES_TRBTLML_7__apheresis_TCR-JV_cDNA_21_TCCGTCTA_merged_170000.txt	15377	1	3.22737e-05	TGTGCCAGCAGCTTACAAGGGTCAGTAACCTACGAGCAGTACTTC	EEEEEEEEEEEEEEEEEEEEEEEEEEEEEEEEEEEEEEEEEEEEE	TRBV11-2*00(145),TRBV11-3*00(145),TRBV7-2*00(145),TRBV7-8*00(129),TRBV7-9*00(129)		TRBJ2-7*00(225)		522|537|559|0|15||75.0;521|536|558|0|15||75.0;580|595|617|0|15||75.0;567|582|604|0|15||75.0;556|571|593|0|15||75.0		22|39|67|28|45||85.0												TGTGCCAGCAGCTTACAAGGGTCAGTAACCTACGAGCAGTACTTC	36								CASSLQGSVTYEQYF		:::::::::0:-2:15:::::28:-2:45:::	TLML_7_	RNA
10256	CLONES_TRBTLML_7__apheresis_TCR-JV_cDNA_21_TCCGTCTA_merged_170000.txt	15378	1	3.22737e-05	TGTGCCAGCAGCTTAGTTCTGGCTGGGGCCAACGTCCTGACTTTC	EEEEEEEE<EEEEEEEEEEEEEEEEEEEEEAEEEEEEEEEEEEEE	TRBV7-9*00(420)		TRBJ2-6*00(255)		556|572|593|0|16||80.0		22|45|73|22|45||115.0												TGTGCCAGCAGCTTAGTTCTGGCTGGGGCCAACGTCCTGACTTTC	27								CASSLVLAGANVLTF		:::::::::0:-1:16:::::22:-2:45:::	TLML_7_	RNA
10257	CLONES_TRBTLML_7__apheresis_TCR-JV_cDNA_21_TCCGTCTA_merged_170000.txt	15379	1	3.22737e-05	TGTGCCAGCAGCTTAGTTCCTAGCGGGGCCTACGAGCAGTACTTC	EAEEEEEEEEEEEEEEEEEEEEEEAEEEAEEEEEEEEEEEAEEEE	TRBV7-8*00(610)	TRBD2*00(40)	TRBJ2-7*00(225)		567|583|604|0|16||80.0	20|28|48|19|27||40.0	22|39|67|28|45||85.0												TGTGCCAGCAGCTTAGTTCCTAGCGGGGCCTACGAGCAGTACTTC	32								CASSLVPSGAYEQYF		:::::::::0:-1:16:19:-4:-4:27:28:-2:45:::	TLML_7_	RNA
10258	CLONES_TRBTLML_7__apheresis_TCR-JV_cDNA_21_TCCGTCTA_merged_170000.txt	15380	1	3.22737e-05	TGTGCCAGCAGCTTAGTTCCGGGGTCGACCTACGAGCAGTACTTC	EEEEEEEEEEEEEEEEEEEAEEEEEEEEEEEEEEEEEEEEEEEEE	TRBV11-2*00(86),TRBV11-3*00(86),TRBV7-2*00(86),TRBV7-8*00(86),TRBV7-9*00(86)	TRBD1*00(25),TRBD2*00(25)	TRBJ2-7*00(225)		522|538|559|0|16||80.0;521|537|558|0|16||80.0;580|596|617|0|16||80.0;567|583|604|0|16||80.0;556|572|593|0|16||80.0	10|15|36|18|23||25.0;14|19|48|18|23||25.0	22|39|67|28|45||85.0												TGTGCCAGCAGCTTAGTTCCGGGGTCGACCTACGAGCAGTACTTC	32								CASSLVPGSTYEQYF		:::::::::0:-1:16:18:2:-9:23:28:-2:45:::	TLML_7_	RNA
10259	CLONES_TRBTLML_7__apheresis_TCR-JV_cDNA_21_TCCGTCTA_merged_170000.txt	15381	1	3.22737e-05	TGTGCCAGCAGCTTAGTTGCGGACAGGGACCACGAGCAGTACTTC	EEEEEEEEEEEEEEEEEEEEEEEEEEEEEEEEEEEEEEEEEEEEE	TRBV7-2*00(610)	TRBD1*00(40)	TRBJ2-7*00(210)		580|596|617|0|16||80.0	13|21|36|20|28||40.0	25|39|67|31|45||70.0												TGTGCCAGCAGCTTAGTTGCGGACAGGGACCACGAGCAGTACTTC	36								CASSLVADRDHEQYF		:::::::::0:-1:16:20:-1:-3:28:31:-5:45:::	TLML_7_	RNA
10260	CLONES_TRBTLML_7__apheresis_TCR-JV_cDNA_21_TCCGTCTA_merged_170000.txt	15382	1	3.22737e-05	TGTGCCAGCAGCTTAGTTATGGGCAGGGGCTACGAGCAGTACTTC	EEEEEAEEE<EEEE<EEAEEEEEEAEEEEEEEEEEEEEEEEA<AE	TRBV7-8*00(300),TRBV7-2*00(268)	TRBD1*00(30)	TRBJ2-7*00(220)		567|583|604|0|16||80.0;580|596|617|0|16||80.0	16|22|36|23|29||30.0	23|39|67|29|45||80.0												TGTGCCAGCAGCTTAGTTATGGGCAGGGGCTACGAGCAGTACTTC	27								CASSLVMGRGYEQYF		:::::::::0:-1:16:23:-4:-2:29:29:-3:45:::	TLML_7_	RNA
10261	CLONES_TRBTLML_7__apheresis_TCR-JV_cDNA_21_TCCGTCTA_merged_170000.txt	15383	1	3.22737e-05	TGTGCCAGCAGCTTAGTTACGGGGGGCCAACAGCCCCAGCATTTT	EEEEEEEEEEEEEEEEEEEEEEEEEEEAEEEEEEEEEEEEEEEEE	TRBV11-3*00(115),TRBV7-2*00(115),TRBV7-4*00(115),TRBV7-8*00(115),TRBV7-9*00(115)	TRBD1*00(30)	TRBJ1-5*00(215)		521|537|558|0|16||80.0;580|596|617|0|16||80.0;545|561|582|0|16||80.0;567|583|604|0|16||80.0;556|572|593|0|16||80.0	18|24|36|21|27||30.0	27|42|70|30|45||75.0												TGTGCCAGCAGCTTAGTTACGGGGGGCCAACAGCCCCAGCATTTT	32								CASSLVTGGQQPQHF		:::::::::0:-1:16:21:-6:0:27:30:-7:45:::	TLML_7_	RNA
10262	CLONES_TRBTLML_7__apheresis_TCR-JV_cDNA_21_TCCGTCTA_merged_170000.txt	15384	1	3.22737e-05	TGTGCCAGCAGCTTAGTCCGCCCTCAGGCAGATACGCAGTATTTT	EEEEEEEEEEEEEEEEEEEEEEEEEEEEEEEEEEEEEEEEAAAAA	TRBV7-9*00(780)	TRBD2*00(30)	TRBJ2-3*00(85)		556|572|593|0|16||80.0	31|37|48|19|25||30.0	24|41|69|28|45||85.0												TGTGCCAGCAGCTTAGTCCGCCCTCAGGCAGATACGCAGTATTTT	32								CASSLVRPQADTQYF		:::::::::0:-1:16:19:-15:5:25:28:-4:45:::	TLML_7_	RNA
10263	CLONES_TRBTLML_7__apheresis_TCR-JV_cDNA_21_TCCGTCTA_merged_170000.txt	15385	1	3.22737e-05	TGTGCCAGCAGCTTAGTCGCGGGGGGGCCAGATACGCAGTATTTT	EEEEEEEEEEEEEEEEEEEEEEEEEEEEEEEEEEEEEEEEEEEEE	TRBV7-8*00(150)	TRBD2*00(34),TRBD1*00(30)	TRBJ2-3*00(225)		567|583|604|0|16||80.0	23|33|48|18|28|SA28G|34.0;18|24|36|22|28||30.0	24|41|69|28|45||85.0												TGTGCCAGCAGCTTAGTCGCGGGGGGGCCAGATACGCAGTATTTT	36								CASSLVAGGPDTQYF		:::::::::0:-1:16:18:-7:1:28:28:-4:45:::	TLML_7_	RNA
10264	CLONES_TRBTLML_7__apheresis_TCR-JV_cDNA_21_TCCGTCTA_merged_170000.txt	15386	1	3.22737e-05	TGTGCCAGCAGCTTAGTCGGACAGGGTCAGGAGACCCAGTACTTC	EEEEEEEEEEEEEEEEEEEEEEEEEEEEEEEEEEEEEEEEEEEEE	TRBV7-2*00(329)	TRBD1*00(40)	TRBJ2-5*00(215)		580|596|617|0|16||80.0	13|21|36|18|26||40.0	25|40|68|30|45||75.0												TGTGCCAGCAGCTTAGTCGGACAGGGTCAGGAGACCCAGTACTTC	36								CASSLVGQGQETQYF		:::::::::0:-1:16:18:-1:-3:26:30:-5:45:::	TLML_7_	RNA
10265	CLONES_TRBTLML_7__apheresis_TCR-JV_cDNA_21_TCCGTCTA_merged_170000.txt	15387	1	3.22737e-05	TGTGCCAGCAGCTTAGTCGGACAGGGACGTGTTGAAGCTTTCTTT	EEEEEEEEEEEEEEEEEEEEEEEEEEEEEEEEEEEEEEEEEEEEE	TRBV7-2*00(205),TRBV7-8*00(189)	TRBD1*00(40)	TRBJ1-1*00(205)		580|596|617|0|16||80.0;567|583|604|0|16||80.0	13|21|36|18|26||40.0	27|40|68|32|45||65.0												TGTGCCAGCAGCTTAGTCGGACAGGGACGTGTTGAAGCTTTCTTT	36								CASSLVGQGRVEAFF		:::::::::0:-1:16:18:-1:-3:26:32:-7:45:::	TLML_7_	RNA
10266	CLONES_TRBTLML_7__apheresis_TCR-JV_cDNA_21_TCCGTCTA_merged_170000.txt	15388	1	3.22737e-05	TGTGCCAGCAGCTTAGTCACCCGGGACCCGAACGAGCAGTACTTC	EEEEEEEEEEEEEEEEEEEEEEEEEEEEEEEEEEEEEEEEEEEEE	TRBV7-6*00(330),TRBV7-7*00(298)	TRBD1*00(40),TRBD2*00(40)	TRBJ2-7*00(210)		576|592|613|0|16||80.0;585|601|622|0|16||80.0	9|17|36|19|27||40.0;13|21|48|19|27||40.0	25|39|67|31|45||70.0												TGTGCCAGCAGCTTAGTCACCCGGGACCCGAACGAGCAGTACTTC	36								CASSLVTRDPNEQYF		:::::::::0:-1:16:19:3:-7:27:31:-5:45:::	TLML_7_	RNA
10267	CLONES_TRBTLML_7__apheresis_TCR-JV_cDNA_21_TCCGTCTA_merged_170000.txt	15389	1	3.22737e-05	TGTGCCAGCAGCTTAGTGTTCCTAGCGGGGCAGACCCAGTACTTC	EEEEEEEEEEEEEEEEEEEEEEEAAEEEEEEEEEEEEEEEEEEEE	TRBV7-2*00(196)	TRBD2*00(40)	TRBJ2-5*00(61)		580|596|617|0|16||80.0	20|28|48|21|29||40.0	26|40|68|31|45||70.0												TGTGCCAGCAGCTTAGTGTTCCTAGCGGGGCAGACCCAGTACTTC	32								CASSLVFLAGQTQYF		:::::::::0:-1:16:21:-4:-4:29:31:-6:45:::	TLML_7_	RNA
10268	CLONES_TRBTLML_7__apheresis_TCR-JV_cDNA_21_TCCGTCTA_merged_170000.txt	15390	1	3.22737e-05	TGTGCCAGCAGCTTAGTGGCGGGGGACCACAATGAGCAGTTCTTC	EEEEEEEEEEEEEEEEEEEEEEEEEEEEEEEEEEEEEEEEEEEEE	TRBV7-9*00(321)	TRBD1*00(25),TRBD2*00(25)	TRBJ2-1*00(225)		556|572|593|0|16||80.0	12|17|36|22|27||25.0;16|21|48|22|27||25.0	25|42|70|28|45||85.0												TGTGCCAGCAGCTTAGTGGCGGGGGACCACAATGAGCAGTTCTTC	36								CASSLVAGDHNEQFF		:::::::::0:-1:16:22:0:-7:27:28:-5:45:::	TLML_7_	RNA
10269	CLONES_TRBTLML_7__apheresis_TCR-JV_cDNA_21_TCCGTCTA_merged_170000.txt	15391	1	3.22737e-05	TGTGCCAGCAGCTTAGTGGCGGGATCCACCCACGAGCAGTACTTC	EEEEEEEEEEEEEEEEEEEEEEEEEEEEEEEEEEEEEEEEEEEEE	TRBV11-3*00(105),TRBV7-2*00(105),TRBV7-4*00(105),TRBV7-8*00(105),TRBV7-9*00(105)	TRBD2*00(30)	TRBJ2-7*00(210)		521|537|558|0|16||80.0;580|596|617|0|16||80.0;545|561|582|0|16||80.0;567|583|604|0|16||80.0;556|572|593|0|16||80.0	23|29|48|18|24||30.0	25|39|67|31|45||70.0												TGTGCCAGCAGCTTAGTGGCGGGATCCACCCACGAGCAGTACTTC	36								CASSLVAGSTHEQYF		:::::::::0:-1:16:18:-7:-3:24:31:-5:45:::	TLML_7_	RNA
10270	CLONES_TRBTLML_7__apheresis_TCR-JV_cDNA_21_TCCGTCTA_merged_170000.txt	15392	1	3.22737e-05	TGTGCCAGCAGCTTAGTGGGTAGCAGAGAAGAGACCCAGTACTTC	EEEEEEEEEEEEEEEEEEEEEEEEEEEEEEEEEEEEEEEEEEEEE	TRBV7-7*00(160),TRBV7-6*00(144)		TRBJ2-5*00(225)		585|601|622|0|16||80.0;576|592|613|0|16||80.0		23|40|68|28|45||85.0												TGTGCCAGCAGCTTAGTGGGTAGCAGAGAAGAGACCCAGTACTTC	36								CASSLVGSREETQYF		:::::::::0:-1:16:::::28:-3:45:::	TLML_7_	RNA
10271	CLONES_TRBTLML_7__apheresis_TCR-JV_cDNA_21_TCCGTCTA_merged_170000.txt	15393	1	3.22737e-05	TGTGCCAGCAGCTTAGTGGGGGCGACAGGAAACACCATATATTTT	EEEEEEEEEEEEEEEEEEEEEEEEEEEEEEEEEAEEEEEEEEEEE	TRBV11-2*00(150),TRBV11-3*00(150),TRBV7-2*00(150),TRBV11-1*00(134),TRBV7-9*00(134)	TRBD1*00(35)	TRBJ1-3*00(230)		522|538|559|0|16||80.0;521|537|558|0|16||80.0;580|596|617|0|16||80.0;531|547|568|0|16||80.0;556|572|593|0|16||80.0	18|25|36|17|24||35.0	24|42|70|27|45||90.0												TGTGCCAGCAGCTTAGTGGGGGCGACAGGAAACACCATATATTTT	32								CASSLVGATGNTIYF		:::::::::0:-1:16:17:-6:1:24:27:-4:45:::	TLML_7_	RNA
10272	CLONES_TRBTLML_7__apheresis_TCR-JV_cDNA_21_TCCGTCTA_merged_170000.txt	15394	1	3.22737e-05	TGTGCCAGCAGCTTAGTGGGGGGTCGATACTACGAGCAGTACTTC	EEEEEEEEEEEEEEEEEEEEEEEEEEEEEEEEEEEEEEEEEEEEE	TRBV11-2*00(170),TRBV11-3*00(170),TRBV7-2*00(170),TRBV7-8*00(154),TRBV7-9*00(154)	TRBD1*00(25)	TRBJ2-7*00(220)		522|538|559|0|16||80.0;521|537|558|0|16||80.0;580|596|617|0|16||80.0;567|583|604|0|16||80.0;556|572|593|0|16||80.0	18|23|36|17|22||25.0	23|39|67|29|45||80.0												TGTGCCAGCAGCTTAGTGGGGGGTCGATACTACGAGCAGTACTTC	36								CASSLVGGRYYEQYF		:::::::::0:-1:16:17:-6:-1:22:29:-3:45:::	TLML_7_	RNA
10273	CLONES_TRBTLML_7__apheresis_TCR-JV_cDNA_21_TCCGTCTA_merged_170000.txt	15395	1	3.22737e-05	TGTGCCAGCAGCTTAGTGGGATCAATTAACTATGGCTACACCTTC	EEEEEEEEEEEEEEEEEEEEEEEEEEEEEEEEEEEEEEEEEEEEE	TRBV7-2*00(295),TRBV7-8*00(263)		TRBJ1-2*00(235)		580|596|617|0|16||80.0;567|583|604|0|16||80.0		21|40|68|26|45||95.0												TGTGCCAGCAGCTTAGTGGGATCAATTAACTATGGCTACACCTTC	36								CASSLVGSINYGYTF		:::::::::0:-1:16:::::26:-1:45:::	TLML_7_	RNA
10274	CLONES_TRBTLML_7__apheresis_TCR-JV_cDNA_21_TCCGTCTA_merged_170000.txt	15396	1	3.22737e-05	TGTGCCAGCAGCTTAGTGGGAGGGGACAGTCATGAGCAGTTCTTC	EAEEEEAEEEEEEEEEEEEEEEEAEEEEEEEEEEEEEEEEEEEEE	TRBV11-2*00(415),TRBV11-3*00(383),TRBV11-1*00(367)	TRBD1*00(35),TRBD2*00(35)	TRBJ2-1*00(210)		522|538|559|0|16||80.0;521|537|558|0|16||80.0;531|547|568|0|16||80.0	12|19|36|22|29||35.0;25|32|48|17|24||35.0	28|42|70|31|45||70.0												TGTGCCAGCAGCTTAGTGGGAGGGGACAGTCATGAGCAGTTCTTC	32								CASSLVGGDSHEQFF		:::::::::0:-1:16:22:0:-5:29:31:-8:45:::	TLML_7_	RNA
10275	CLONES_TRBTLML_7__apheresis_TCR-JV_cDNA_21_TCCGTCTA_merged_170000.txt	15397	1	3.22737e-05	TGTGCCAGCAGCTTAGTGACGGGGGCGGGCTATGGCTACACCTTC	E<EEEAEEEEEEEEEEAEEEEEEEEEEEEEEEEEEEEEEEEEEEA	TRBV7-2*00(276)	TRBD1*00(35)	TRBJ1-2*00(136)		580|596|617|0|16||80.0	18|25|36|20|27||35.0	24|40|68|29|45||80.0												TGTGCCAGCAGCTTAGTGACGGGGGCGGGCTATGGCTACACCTTC	27								CASSLVTGAGYGYTF		:::::::::0:-1:16:20:-6:1:27:29:-4:45:::	TLML_7_	RNA
10276	CLONES_TRBTLML_7__apheresis_TCR-JV_cDNA_21_TCCGTCTA_merged_170000.txt	15398	1	3.22737e-05	TGTGCCAGCAGCTTAGTGAGACAGGGGACCCGTGAGCAGTTCTTC	EEEEEEEEEEEEEEEEEEEEEAEEEEEEAEEEEEEEEEEEAAAAA	TRBV7-8*00(750)	TRBD1*00(40)	TRBJ2-1*00(70)		567|583|604|0|16||80.0	14|22|36|19|27||40.0	29|42|70|32|45||65.0												TGTGCCAGCAGCTTAGTGAGACAGGGGACCCGTGAGCAGTTCTTC	32								CASSLVRQGTREQFF		:::::::::0:-1:16:19:-2:-2:27:32:-9:45:::	TLML_7_	RNA
10277	CLONES_TRBTLML_7__apheresis_TCR-JV_cDNA_21_TCCGTCTA_merged_170000.txt	15399	1	3.22737e-05	TGTGCCAGCAGCTTAGTAGCGTTGACTCAAGAGACCCAGTACTTC	EEEEEEE<AEEEEEAEEEEEEEEEEEEEEEEEEEE7EEEEEEEEE	TRBV7-2*00(300),TRBV7-8*00(268)	TRBD2*00(25)	TRBJ2-5*00(230)		580|596|617|0|16||80.0;567|583|604|0|16||80.0	21|26|48|16|21||25.0	22|40|68|27|45||90.0												TGTGCCAGCAGCTTAGTAGCGTTGACTCAAGAGACCCAGTACTTC	22								CASSLVALTQETQYF		:::::::::0:-1:16:16:-5:-6:21:27:-2:45:::	TLML_7_	RNA
10278	CLONES_TRBTLML_7__apheresis_TCR-JV_cDNA_21_TCCGTCTA_merged_170000.txt	15400	1	3.22737e-05	TGTGCCAGCAGCTTAGTAGCGGGGACCTACAATGAGCAGTTCTTC	AEEE<EAAEEEEEEEEEEEEAEEEEEEEEEEEEEEEEEEEAEEEE	TRBV7-7*00(620),TRBV7-6*00(572)	TRBD2*00(35)	TRBJ2-1*00(240)		585|601|622|0|16||80.0;576|592|613|0|16||80.0	21|28|48|16|23||35.0	22|42|70|25|45||100.0												TGTGCCAGCAGCTTAGTAGCGGGGACCTACAATGAGCAGTTCTTC	27								CASSLVAGTYNEQFF		:::::::::0:-1:16:16:-5:-4:23:25:-2:45:::	TLML_7_	RNA
10279	CLONES_TRBTLML_7__apheresis_TCR-JV_cDNA_21_TCCGTCTA_merged_170000.txt	15401	1	3.22737e-05	TGTGCCAGCAGCTTAGTAGCGGGAGAGGGAAATGAGCAGTTCTTC	EEEEEEEEEEEEEEEEEEEEEAEEEEEEEEEEEEEEEEEEEEEEE	TRBV11-3*00(85)	TRBD2*00(45)	TRBJ2-1*00(215)		521|537|558|0|16||80.0	21|30|48|16|25||45.0	27|42|70|30|45||75.0												TGTGCCAGCAGCTTAGTAGCGGGAGAGGGAAATGAGCAGTTCTTC	32								CASSLVAGEGNEQFF		:::::::::0:-1:16:16:-5:-2:25:30:-7:45:::	TLML_7_	RNA
10280	CLONES_TRBTLML_7__apheresis_TCR-JV_cDNA_21_TCCGTCTA_merged_170000.txt	15402	1	3.22737e-05	TGTGCCAGCAGCTTAGTAGCGAGAGCAGGAGATACGCAGTATTTT	EEEEEEEEEEEEEEEEEEEEEEEEEEEEEEEEEEEEEEEEEEEEE	TRBV7-2*00(620)	TRBD2*00(29)	TRBJ2-3*00(220)		580|596|617|0|16||80.0	21|30|48|16|25|SG26A|29.0	25|41|69|29|45||80.0												TGTGCCAGCAGCTTAGTAGCGAGAGCAGGAGATACGCAGTATTTT	36								CASSLVARAGDTQYF		:::::::::0:-1:16:16:-5:-2:25:29:-5:45:::	TLML_7_	RNA
10281	CLONES_TRBTLML_7__apheresis_TCR-JV_cDNA_21_TCCGTCTA_merged_170000.txt	15403	1	3.22737e-05	TGTGCCAGCAGCTTAGTAGGTGGCGGGTATAGCGAGCAGTACTTC	EEEEEEEEEEEEEEEEEEEEEEEEEEEEEEEEEEEEEEEEEEEEE	TRBV11-1*00(150),TRBV11-2*00(134),TRBV11-3*00(134)	TRBD2*00(25)	TRBJ2-7*00(205)		531|547|568|0|16||80.0;522|538|559|0|16||80.0;521|537|558|0|16||80.0	23|28|48|22|27||25.0	26|39|67|32|45||65.0												TGTGCCAGCAGCTTAGTAGGTGGCGGGTATAGCGAGCAGTACTTC	36								CASSLVGGGYSEQYF		:::::::::0:-1:16:22:-7:-4:27:32:-6:45:::	TLML_7_	RNA
10282	CLONES_TRBTLML_7__apheresis_TCR-JV_cDNA_21_TCCGTCTA_merged_170000.txt	15404	1	3.22737e-05	TGTGCCAGCAGCTTAGCTGGGCTGGGCAATCAGCCCCAGCATTTT	EEEEEEEEEEEEEEEEEEEEEEEEEEEEEEEEEEEEEAEEEEEEE	TRBV7-2*00(465)		TRBJ1-5*00(240)		580|597|617|0|17||85.0		22|42|70|25|45||100.0												TGTGCCAGCAGCTTAGCTGGGCTGGGCAATCAGCCCCAGCATTTT	32								CASSLAGLGNQPQHF		:::::::::0:0:17:::::25:-2:45:::	TLML_7_	RNA
10283	CLONES_TRBTLML_7__apheresis_TCR-JV_cDNA_21_TCCGTCTA_merged_170000.txt	15405	1	3.22737e-05	TGTGCCAGCAGCTTAGCTGGGACAGTCAATCAGCCCCAGCATTTT	EEEEEEEEEEEEEEEEEEEEEEEEEEEEEEEEEEEEEEEEEEEEE	TRBV7-8*00(103)	TRBD1*00(35)	TRBJ1-5*00(235)		567|584|604|0|17||85.0	12|19|36|18|25||35.0	23|42|70|26|45||95.0												TGTGCCAGCAGCTTAGCTGGGACAGTCAATCAGCCCCAGCATTTT	36								CASSLAGTVNQPQHF		:::::::::0:0:17:18:0:-5:25:26:-3:45:::	TLML_7_	RNA
10284	CLONES_TRBTLML_7__apheresis_TCR-JV_cDNA_21_TCCGTCTA_merged_170000.txt	15406	1	3.22737e-05	TGTGCCAGCAGCTTAGCTACGCTACCCTACAATGAGCAGTTCTTC	EEEEEEEEEEEEEEEEEEEEEEEEEEEEEEEEEEEEEEEEEEEEE	TRBV7-2*00(210),TRBV7-8*00(194)	TRBD2*00(25)	TRBJ2-1*00(240)		580|597|617|0|17||85.0;567|584|604|0|17||85.0	6|11|48|19|24||25.0	22|42|70|25|45||100.0												TGTGCCAGCAGCTTAGCTACGCTACCCTACAATGAGCAGTTCTTC	36								CASSLATLPYNEQFF		:::::::::0:0:17:19:10:-21:24:25:-2:45:::	TLML_7_	RNA
10285	CLONES_TRBTLML_7__apheresis_TCR-JV_cDNA_21_TCCGTCTA_merged_170000.txt	15407	1	3.22737e-05	TGTGCCAGCAGCTTAGCCTATGTCCCTGCCTACGAGCAGTACTTC	EEEEEEEEEEEEEEEEEEEEEEEEEEEEEEEEEEEEEEEEEEEEE	TRBV11-2*00(250),TRBV11-3*00(218)	TRBD1*00(30)	TRBJ2-7*00(225)		522|538|559|0|16||80.0;521|537|558|0|16||80.0	6|12|36|20|26||30.0	22|39|67|28|45||85.0												TGTGCCAGCAGCTTAGCCTATGTCCCTGCCTACGAGCAGTACTTC	36								CASSLAYVPAYEQYF		:::::::::0:-1:16:20:6:-12:26:28:-2:45:::	TLML_7_	RNA
10286	CLONES_TRBTLML_7__apheresis_TCR-JV_cDNA_21_TCCGTCTA_merged_170000.txt	15408	1	3.22737e-05	TGTGCCAGCAGCTTAGCCCCTGGCGGGGTCTATGAGCAGTTCTTC	EEEEEEEEEEEEEEEEEEEEEEEEEEEEEEEEEEEEEEEEEEEEE	TRBV7-3*00(620)	TRBD1*00(30)	TRBJ2-1*00(210)		540|555|577|0|15||75.0	2|8|36|16|22||30.0	28|42|70|31|45||70.0												TGTGCCAGCAGCTTAGCCCCTGGCGGGGTCTATGAGCAGTTCTTC	36								CASSLAPGGVYEQFF		:::::::::0:-2:15:16:10:-16:22:31:-8:45:::	TLML_7_	RNA
10287	CLONES_TRBTLML_7__apheresis_TCR-JV_cDNA_21_TCCGTCTA_merged_170000.txt	15409	1	3.22737e-05	TGTGCCAGCAGCTTAGCCGGGAGTTTGACCGGGGAGCTGTTTTTT	EEEEEEEEEEEEEEEEEEEEEEEEEEEEEEEEEEEEEEEEEEEEE	TRBV11-1*00(130)	TRBD2*00(30)	TRBJ2-2*00(230)		531|548|568|0|17||85.0	24|30|48|17|23||30.0	25|43|71|27|45||90.0												TGTGCCAGCAGCTTAGCCGGGAGTTTGACCGGGGAGCTGTTTTTT	36								CASSLAGSLTGELFF		:::::::::0:0:17:17:-8:-2:23:27:-5:45:::	TLML_7_	RNA
10288	CLONES_TRBTLML_7__apheresis_TCR-JV_cDNA_21_TCCGTCTA_merged_170000.txt	15410	1	3.22737e-05	TGTGCCAGCAGCTTAGCCGGGAGCCATCGTAAGCCCCAGCATTTT	EAEEAEEEEEEEEEEEAAAAEEEEEEEEEEEEEEAEEEEEEEEEE	TRBV7-2*00(555)	TRBD2*00(30)	TRBJ1-5*00(210)		580|597|617|0|17||85.0	24|30|48|17|23||30.0	28|42|70|31|45||70.0												TGTGCCAGCAGCTTAGCCGGGAGCCATCGTAAGCCCCAGCATTTT	32								CASSLAGSHRKPQHF		:::::::::0:0:17:17:-8:-2:23:31:-8:45:::	TLML_7_	RNA
10289	CLONES_TRBTLML_7__apheresis_TCR-JV_cDNA_21_TCCGTCTA_merged_170000.txt	15411	1	3.22737e-05	TGTGCCAGCAGCTTAGCGTTAGCGGGAGGCCCCGAGCAGTACTTC	EEEEEEEEEEEEEEEEEEEEEEEEAEEEEEEEEEEEEEEEEEEEE	TRBV7-2*00(820)	TRBD2*00(50)	TRBJ2-7*00(205)		580|598|617|0|18||90.0	21|31|48|19|29||50.0	26|39|67|32|45||65.0												TGTGCCAGCAGCTTAGCGTTAGCGGGAGGCCCCGAGCAGTACTTC	32								CASSLALAGGPEQYF		:::::::::0:1:18:19:-5:-1:29:32:-6:45:::	TLML_7_	RNA
10290	CLONES_TRBTLML_7__apheresis_TCR-JV_cDNA_21_TCCGTCTA_merged_170000.txt	15412	1	3.22737e-05	TGTGCCAGCAGCTTAGCGTCGGGAGCGAACTACGAGCAGTACTTC	EEEEEEEEEEEEEEEEEEEEEEEEEEEEEEEEEEAEEEEEEEEEE	TRBV7-2*00(310),TRBV7-8*00(278)	TRBD2*00(30)	TRBJ2-7*00(220)		580|598|617|0|18||90.0;567|585|604|0|18||90.0	24|30|48|19|25||30.0	23|39|67|29|45||80.0												TGTGCCAGCAGCTTAGCGTCGGGAGCGAACTACGAGCAGTACTTC	32								CASSLASGANYEQYF		:::::::::0:1:18:19:-8:-2:25:29:-3:45:::	TLML_7_	RNA
10291	CLONES_TRBTLML_7__apheresis_TCR-JV_cDNA_21_TCCGTCTA_merged_170000.txt	15413	1	3.22737e-05	TGTGCCAGCAGCTTAGCGTCAGTAAATCAAGAGACCCAGTACTTC	EEEEEEEEEEEEEEEEEEEEEEEEEEEEEEEEEEEEEEEEEEEEE	TRBV7-8*00(795)		TRBJ2-5*00(230)		567|585|604|0|18||90.0		22|40|68|27|45||90.0												TGTGCCAGCAGCTTAGCGTCAGTAAATCAAGAGACCCAGTACTTC	36								CASSLASVNQETQYF		:::::::::0:1:18:::::27:-2:45:::	TLML_7_	RNA
10292	CLONES_TRBTLML_7__apheresis_TCR-JV_cDNA_21_TCCGTCTA_merged_170000.txt	15414	1	3.22737e-05	TGTGCCAGCAGCTTAGCGCTTCGTGGTGGATCTGAAGCTTTCTTT	EEEEEEEEEEEE7EEEEEEEE7AEEEAAEEE77EEEEEEEEEEEE	TRBV7-2*00(293)		TRBJ1-1*00(210)		580|600|617|0|20||100.0		26|40|68|31|45||70.0												TGTGCCAGCAGCTTAGCGCTTCGTGGTGGATCTGAAGCTTTCTTT	22								CASSLALRGGSEAFF		:::::::::0:3:20:::::31:-6:45:::	TLML_7_	RNA
10293	CLONES_TRBTLML_7__apheresis_TCR-JV_cDNA_21_TCCGTCTA_merged_170000.txt	15415	1	3.22737e-05	TGTGCCAGCAGCTTAGCGCCCCAGGCGGACTATGGCTACACCTTC	EEEEEEEEEEEEEEEEEEEEEEEEEEEEAEEEEEEEEEEEEEEEE	TRBV7-2*00(515)		TRBJ1-2*00(225)		580|599|617|0|19||95.0		23|40|68|28|45||85.0												TGTGCCAGCAGCTTAGCGCCCCAGGCGGACTATGGCTACACCTTC	32								CASSLAPQADYGYTF		:::::::::0:2:19:::::28:-3:45:::	TLML_7_	RNA
10294	CLONES_TRBTLML_7__apheresis_TCR-JV_cDNA_21_TCCGTCTA_merged_170000.txt	15416	1	3.22737e-05	TGTGCCAGCAGCTTAGCGCCGCTCAGGGCTGACGAGCAGTACTTC	EEEEEEEEEEEEEEEEEEEEEEEEEEEEEEEEEEEEEEEEEEEEE	TRBV7-8*00(635)	TRBD1*00(25),TRBD2*00(25)	TRBJ2-7*00(110)		567|586|604|0|19||95.0	16|21|36|23|28||25.0;28|33|48|24|29||25.0	25|39|67|31|45||70.0												TGTGCCAGCAGCTTAGCGCCGCTCAGGGCTGACGAGCAGTACTTC	36								CASSLAPLRADEQYF		:::::::::0:2:19:23:-4:-3:28:31:-5:45:::	TLML_7_	RNA
10295	CLONES_TRBTLML_7__apheresis_TCR-JV_cDNA_21_TCCGTCTA_merged_170000.txt	15417	1	3.22737e-05	TGTGCCAGCAGCTTAGCGCCGGGAGATTACAATGAGCAGTTCTTC	EEEEEEEEEEEEEEEEEEEAEEEEEEEEEEEEE<EEEEEEEEEEE	TRBV7-2*00(206)	TRBD2*00(30)	TRBJ2-1*00(134)		580|599|617|0|19||95.0	24|30|48|19|25||30.0	24|42|70|27|45||90.0												TGTGCCAGCAGCTTAGCGCCGGGAGATTACAATGAGCAGTTCTTC	27								CASSLAPGDYNEQFF		:::::::::0:2:19:19:-8:-2:25:27:-4:45:::	TLML_7_	RNA
10296	CLONES_TRBTLML_7__apheresis_TCR-JV_cDNA_21_TCCGTCTA_merged_170000.txt	15418	1	3.22737e-05	TGTGCCAGCAGCTTAGCGCGCGGGAACACCGGGGAGCTGTTTTTT	EEEEEEEEEEEEEEEEEEEEEEEEEEEEEEEEEEEEEEEEEEEEE	TRBV7-2*00(119)		TRBJ2-2*00(250)		580|599|617|0|19||95.0		21|43|71|23|45||110.0												TGTGCCAGCAGCTTAGCGCGCGGGAACACCGGGGAGCTGTTTTTT	36								CASSLARGNTGELFF		:::::::::0:2:19:::::23:-1:45:::	TLML_7_	RNA
10297	CLONES_TRBTLML_7__apheresis_TCR-JV_cDNA_21_TCCGTCTA_merged_170000.txt	15419	1	3.22737e-05	TGTGCCAGCAGCTTAGCGCGGGACGGGGGAGAGACCCAGTACTTC	EEEEEEEEEEEEEEEEEEEEEEAEEEEEEEEEEEEEEEEEEEEEE	TRBV7-2*00(165),TRBV11-2*00(150),TRBV11-3*00(150),TRBV11-1*00(149),TRBV7-9*00(149)	TRBD1*00(34)	TRBJ2-5*00(220)		580|599|617|0|19||95.0;522|538|559|0|16||80.0;521|537|558|0|16||80.0;531|550|568|0|19||95.0;556|575|593|0|19||95.0	12|22|36|19|29|SA17G|34.0	24|40|68|29|45||80.0												TGTGCCAGCAGCTTAGCGCGGGACGGGGGAGAGACCCAGTACTTC	32								CASSLARDGGETQYF		:::::::::0:2:19:19:0:-2:29:29:-4:45:::	TLML_7_	RNA
10298	CLONES_TRBTLML_7__apheresis_TCR-JV_cDNA_21_TCCGTCTA_merged_170000.txt	15420	1	3.22737e-05	TGTGCCAGCAGCTTAGCGGTGGGGGCGTATTCACCCCTCCACTTT	EEEEEEEEEEEEEEEEEEEEEEEEEEEEEEEEEEEEEEEEEEEEE	TRBV7-2*00(146)	TRBD1*00(35)	TRBJ1-6*00(225)		580|598|617|0|18||90.0	18|25|36|20|27||35.0	28|45|73|28|45||85.0												TGTGCCAGCAGCTTAGCGGTGGGGGCGTATTCACCCCTCCACTTT	36								CASSLAVGAYSPLHF		:::::::::0:1:18:20:-6:1:27:28:-8:45:::	TLML_7_	RNA
10299	CLONES_TRBTLML_7__apheresis_TCR-JV_cDNA_21_TCCGTCTA_merged_170000.txt	15421	1	3.22737e-05	TGTGCCAGCAGCTTAGCGGCCGGGAGCACAGATACGCAGTATTTT	EEEEEEEEEEEEEEEEEEEEEEEEEEEEEEEEEEEEEEEEEEEEE	TRBV11-1*00(170),TRBV7-9*00(170),TRBV7-6*00(154)	TRBD1*00(25),TRBD2*00(25)	TRBJ2-3*00(245)		531|549|568|0|18||90.0;556|574|593|0|18||90.0;576|594|613|0|18||90.0	10|15|36|19|24||25.0;14|19|48|19|24||25.0	20|41|69|24|45||105.0												TGTGCCAGCAGCTTAGCGGCCGGGAGCACAGATACGCAGTATTTT	36								CASSLAAGSTDTQYF		:::::::::0:1:18:19:2:-9:24:24:0:45:::	TLML_7_	RNA
10300	CLONES_TRBTLML_7__apheresis_TCR-JV_cDNA_21_TCCGTCTA_merged_170000.txt	15422	1	3.22737e-05	TGTGCCAGCAGCTTAGCGGGCTCCCCGGGAGAGACCCAGTACTTC	EEEEEEEEEEEEAEEEEEEEEEEEEEEEEEEEEEEEEEEEEEEEE	TRBV11-1*00(195),TRBV7-9*00(195)	TRBD1*00(30),TRBD2*00(30)	TRBJ2-5*00(220)		531|549|568|0|18||90.0;556|574|593|0|18||90.0	9|15|36|23|29||30.0;13|19|48|23|29||30.0	24|40|68|29|45||80.0												TGTGCCAGCAGCTTAGCGGGCTCCCCGGGAGAGACCCAGTACTTC	32								CASSLAGSPGETQYF		:::::::::0:1:18:23:3:-9:29:29:-4:45:::	TLML_7_	RNA
10301	CLONES_TRBTLML_7__apheresis_TCR-JV_cDNA_21_TCCGTCTA_merged_170000.txt	15423	1	3.22737e-05	TGTGCCAGCAGCTTAGCGGGGTACCACACAGATACGCAGTATTTT	EEEAEEEEEEEEEEEEAEEAEEEEEEEEEEEEEEEEEEEEEEEEE	TRBV7-2*00(785)		TRBJ2-3*00(235)		580|598|617|0|18||90.0		22|41|69|26|45||95.0												TGTGCCAGCAGCTTAGCGGGGTACCACACAGATACGCAGTATTTT	32								CASSLAGYHTDTQYF		:::::::::0:1:18:::::26:-2:45:::	TLML_7_	RNA
10302	CLONES_TRBTLML_7__apheresis_TCR-JV_cDNA_21_TCCGTCTA_merged_170000.txt	15424	1	3.22737e-05	TGTGCCAGCAGCTTAGCGGGGGGTAACACCGGGGAGCTGTTTTTT	EEEEEEEEEEEEEEEEEEEEEEEAEEEEEEEEEEEEEAEEEEEEE	TRBV7-2*00(500)	TRBD1*00(25)	TRBJ2-2*00(245)		580|598|617|0|18||90.0	18|23|36|18|23||25.0	22|43|71|24|45||105.0												TGTGCCAGCAGCTTAGCGGGGGGTAACACCGGGGAGCTGTTTTTT	32								CASSLAGGNTGELFF		:::::::::0:1:18:18:-6:-1:23:24:-2:45:::	TLML_7_	RNA
10303	CLONES_TRBTLML_7__apheresis_TCR-JV_cDNA_21_TCCGTCTA_merged_170000.txt	15425	1	3.22737e-05	TGTGCCAGCAGCTTAGCGGGGACTAGTCCTCTTGAGCAGTTCTTC	EEEEEEEEEEEEEEEEEEEEEEEEEEEEEEEEEEEEEEEEEEEEE	TRBV7-3*00(550)	TRBD2*00(40)	TRBJ2-1*00(205)		540|555|577|0|15||75.0	16|24|48|18|26||40.0	29|42|70|32|45||65.0												TGTGCCAGCAGCTTAGCGGGGACTAGTCCTCTTGAGCAGTTCTTC	36								CASSLAGTSPLEQFF		:::::::::0:-2:15:18:0:-8:26:32:-9:45:::	TLML_7_	RNA
10304	CLONES_TRBTLML_7__apheresis_TCR-JV_cDNA_21_TCCGTCTA_merged_170000.txt	15426	1	3.22737e-05	TGTGCCAGCAGCTTAGCGGGGACAGGCACAGATACGCAGTATTTT	EEEEEEEEEEEEEEEEEEEEEEEEEEEEEEEEEEEEEEEEEEEEE	TRBV7-9*00(251)	TRBD1*00(35)	TRBJ2-3*00(240)		556|574|593|0|18||90.0	12|19|36|18|25||35.0	21|41|69|25|45||100.0												TGTGCCAGCAGCTTAGCGGGGACAGGCACAGATACGCAGTATTTT	36								CASSLAGTGTDTQYF		:::::::::0:1:18:18:0:-5:25:25:-1:45:::	TLML_7_	RNA
10305	CLONES_TRBTLML_7__apheresis_TCR-JV_cDNA_21_TCCGTCTA_merged_170000.txt	15427	1	3.22737e-05	TGTGCCAGCAGCTTAGCGGGACAGGGGGCCTACGAGCAGTACTTC	EEEEEEEEEEEEEEEEEEEEEEEEEEEEEEEEEEEEEEEEEEEEE	TRBV7-2*00(293)	TRBD1*00(50)	TRBJ2-7*00(220)		580|598|617|0|18||90.0	13|23|36|18|28||50.0	22|39|67|28|45||85.0												TGTGCCAGCAGCTTAGCGGGACAGGGGGCCTACGAGCAGTACTTC	36								CASSLAGQGAYEQYF		:::::::::0:1:18:18:-1:-1:28:28:-2:45:::	TLML_7_	RNA
10306	CLONES_TRBTLML_7__apheresis_TCR-JV_cDNA_21_TCCGTCTA_merged_170000.txt	15428	1	3.22737e-05	TGTGCCAGCAGCTTAGCGACATATGGCACCGGGGAGCTGTTTTTT	EEEEEEEEEEEAEEEEEEEEEEEEEEEEEEEEEEEEEAEEAAAAA	TRBV7-6*00(466),TRBV7-7*00(450)		TRBJ2-2*00(95)		576|594|613|0|18||90.0;585|603|622|0|18||90.0		24|43|71|26|45||95.0												TGTGCCAGCAGCTTAGCGACATATGGCACCGGGGAGCTGTTTTTT	32								CASSLATYGTGELFF		:::::::::0:1:18:::::26:-4:45:::	TLML_7_	RNA
10307	CLONES_TRBTLML_7__apheresis_TCR-JV_cDNA_21_TCCGTCTA_merged_170000.txt	15429	1	3.22737e-05	TGTGCCAGCAGCTTAGCGAGCCAGGCCTACAATGAGCAGTTCTTC	EEEEEEEEEEEEEEEEEEEEEEEEEEEEEEEEEEEEEEEEEEEEE	TRBV7-9*00(355)		TRBJ2-1*00(240)		556|574|593|0|18||90.0		22|42|70|25|45||100.0												TGTGCCAGCAGCTTAGCGAGCCAGGCCTACAATGAGCAGTTCTTC	36								CASSLASQAYNEQFF		:::::::::0:1:18:::::25:-2:45:::	TLML_7_	RNA
10308	CLONES_TRBTLML_7__apheresis_TCR-JV_cDNA_21_TCCGTCTA_merged_170000.txt	15430	1	3.22737e-05	TGTGCCAGCAGCTTAGCGAGGGTTGGTTCGCGTACGCAGTATTTT	EEEEEEEEEEEEEEEEEEEEEEEEEEEEEEEEEEEAEEEEEEEEE	TRBV7-2*00(404),TRBV7-8*00(356)		TRBJ2-3*00(205)		580|598|617|0|18||90.0;567|585|604|0|18||90.0		28|41|69|32|45||65.0												TGTGCCAGCAGCTTAGCGAGGGTTGGTTCGCGTACGCAGTATTTT	32								CASSLARVGSRTQYF		:::::::::0:1:18:::::32:-8:45:::	TLML_7_	RNA
10309	CLONES_TRBTLML_7__apheresis_TCR-JV_cDNA_21_TCCGTCTA_merged_170000.txt	15431	1	3.22737e-05	TGTGCCAGCAGCTTAGCGAGGGACAGCTCCTACGAGCAGTACTTC	EEEEEEEEEEEEEEEEEEEEEEEE<EEEEEEEEEEEEEEEEEAEE	TRBV7-2*00(514)	TRBD1*00(25),TRBD2*00(25)	TRBJ2-7*00(245)		580|598|617|0|18||90.0	12|17|36|19|24||25.0;16|21|48|19|24||25.0	18|39|67|24|45||105.0												TGTGCCAGCAGCTTAGCGAGGGACAGCTCCTACGAGCAGTACTTC	27								CASSLARDSSYEQYF		:::::::::0:1:18:19:0:-7:24:24:2:45:::	TLML_7_	RNA
10310	CLONES_TRBTLML_7__apheresis_TCR-JV_cDNA_21_TCCGTCTA_merged_170000.txt	15432	1	3.22737e-05	TGTGCCAGCAGCTTAGCGAACGAAGGGTTTGACGAGCAGTACTTC	EEEEEEEEEEEEEEEEEEEEEEEEEEEEEEEEEEEEEEEEEEEEE	TRBV7-9*00(370)		TRBJ2-7*00(210)		556|574|593|0|18||90.0		25|39|67|31|45||70.0												TGTGCCAGCAGCTTAGCGAACGAAGGGTTTGACGAGCAGTACTTC	36								CASSLANEGFDEQYF		:::::::::0:1:18:::::31:-5:45:::	TLML_7_	RNA
10311	CLONES_TRBTLML_7__apheresis_TCR-JV_cDNA_21_TCCGTCTA_merged_170000.txt	15433	1	3.22737e-05	TGTGCCAGCAGCTTAGCACGCTGGAACTACAATGAGCAGTTCTTC	EEEEEEEEEEEEEEEEEEEEEEEAEEEEEEEEEEEEEAEEAEEEE	TRBV7-8*00(315),TRBV7-2*00(288)		TRBJ2-1*00(235)		567|584|604|0|17||85.0;580|597|617|0|17||85.0		23|42|70|26|45||95.0												TGTGCCAGCAGCTTAGCACGCTGGAACTACAATGAGCAGTTCTTC	32								CASSLARWNYNEQFF		:::::::::0:0:17:::::26:-3:45:::	TLML_7_	RNA
10312	CLONES_TRBTLML_7__apheresis_TCR-JV_cDNA_21_TCCGTCTA_merged_170000.txt	15434	1	3.22737e-05	TGTGCCAGCAGCTTAGCAGCGGGACTGACAGATACGCAGTATTTT	EEEEEEEEEEEEEEEEEEEEEEEEEEEEEEEEEEEEEEEEEEEEE	TRBV11-2*00(300),TRBV11-3*00(268)	TRBD2*00(35),TRBD1*00(30)	TRBJ2-3*00(230)		522|538|559|0|16||80.0;521|537|558|0|16||80.0	15|22|48|19|26||35.0;11|17|36|19|25||30.0	23|41|69|27|45||90.0												TGTGCCAGCAGCTTAGCAGCGGGACTGACAGATACGCAGTATTTT	36								CASSLAAGLTDTQYF		:::::::::0:-1:16:19:1:-10:26:27:-3:45:::	TLML_7_	RNA
10313	CLONES_TRBTLML_7__apheresis_TCR-JV_cDNA_21_TCCGTCTA_merged_170000.txt	15435	1	3.22737e-05	TGTGCCAGCAGCTTAGCAGGCTCAGGGGGAGATACGCAGTATTTT	EEEEEEEEEEEEEEEEEEEEEEEEEEEEEEEEEAEEEEEEEEEEE	TRBV7-2*00(310),TRBV7-8*00(278)	TRBD1*00(35)	TRBJ2-3*00(220)		580|597|617|0|17||85.0;567|584|604|0|17||85.0	16|23|36|22|29||35.0	25|41|69|29|45||80.0												TGTGCCAGCAGCTTAGCAGGCTCAGGGGGAGATACGCAGTATTTT	32								CASSLAGSGGDTQYF		:::::::::0:0:17:22:-4:-1:29:29:-5:45:::	TLML_7_	RNA
10314	CLONES_TRBTLML_7__apheresis_TCR-JV_cDNA_21_TCCGTCTA_merged_170000.txt	15436	1	3.22737e-05	TGTGCCAGCAGCTTAGCAGGGGGGAAGCCCGGGGAGCTGTTTTTT	EEEEEEEEEEEEEEEEEEEEEEEAEEEEEEEEEEAEEEEEEEEEE	TRBV7-2*00(155),TRBV11-2*00(150),TRBV11-3*00(150),TRBV11-1*00(139),TRBV7-9*00(139)	TRBD1*00(30)	TRBJ2-2*00(225)		580|597|617|0|17||85.0;522|538|559|0|16||80.0;521|537|558|0|16||80.0;531|548|568|0|17||85.0;556|573|593|0|17||85.0	17|23|36|17|23||30.0	26|43|71|28|45||85.0												TGTGCCAGCAGCTTAGCAGGGGGGAAGCCCGGGGAGCTGTTTTTT	32								CASSLAGGKPGELFF		:::::::::0:0:17:17:-5:-1:23:28:-6:45:::	TLML_7_	RNA
10315	CLONES_TRBTLML_7__apheresis_TCR-JV_cDNA_21_TCCGTCTA_merged_170000.txt	15437	1	3.22737e-05	TGTGCCAGCAGCTTAGCAAGCCGGGTTGGCACTGAAGCTTTCTTT	EEEEAEEEEEEEEEEEEEEEEEEEEEEEEEEEEEEAEEEEEEEEE	TRBV7-9*00(305)	TRBD1*00(25),TRBD2*00(25)	TRBJ1-1*00(220)		556|573|593|0|17||85.0	10|15|36|20|25||25.0;14|19|48|20|25||25.0	24|40|68|29|45||80.0												TGTGCCAGCAGCTTAGCAAGCCGGGTTGGCACTGAAGCTTTCTTT	32								CASSLASRVGTEAFF		:::::::::0:0:17:20:2:-9:25:29:-4:45:::	TLML_7_	RNA
10316	CLONES_TRBTLML_7__apheresis_TCR-JV_cDNA_21_TCCGTCTA_merged_170000.txt	15438	1	3.22737e-05	TGTGCCAGCAGCTTAGGTTCTATCCGGGCAGATACGCAGTATTTT	EEEEEEEEEEEEEEEEEEEEEEEEEEEEEEEEEEEEEEEEEEEEE	TRBV7-2*00(440)	TRBD1*00(25),TRBD2*00(25)	TRBJ2-3*00(225)		580|596|617|0|16||80.0	10|15|36|23|28||25.0;14|19|48|23|28||25.0	24|41|69|28|45||85.0												TGTGCCAGCAGCTTAGGTTCTATCCGGGCAGATACGCAGTATTTT	36								CASSLGSIRADTQYF		:::::::::0:-1:16:23:2:-9:28:28:-4:45:::	TLML_7_	RNA
10317	CLONES_TRBTLML_7__apheresis_TCR-JV_cDNA_21_TCCGTCTA_merged_170000.txt	15439	1	3.22737e-05	TGTGCCAGCAGCTTAGGTTCAGGGGGCGATCAGCCCCAGCATTTT	EEEEEAEEEAAEEEEEEEEEEEEEAEEEEEEEEEEEEEEEEEEEE	TRBV5-6*00(1070)	TRBD1*00(45)	TRBJ1-5*00(225)		550|564|586|0|14||70.0	16|25|36|19|28||45.0	25|42|70|28|45||85.0												TGTGCCAGCAGCTTAGGTTCAGGGGGCGATCAGCCCCAGCATTTT	32								CASSLGSGGDQPQHF		:::::::::0:-2:14:19:-4:1:28:28:-5:45:::	TLML_7_	RNA
10318	CLONES_TRBTLML_7__apheresis_TCR-JV_cDNA_21_TCCGTCTA_merged_170000.txt	15440	1	3.22737e-05	TGTGCCAGCAGCTTAGGTCAGTCAGGCACAGATACGCAGTATTTT	EEEEEEEEEEEEEEEEEEEEEEEEEEEEEEEEEEEEEEEEEEEEE	TRBV7-3*00(155),TRBV7-4*00(144)		TRBJ2-3*00(240)		540|555|577|0|15||75.0;545|561|582|0|16||80.0		21|41|69|25|45||100.0												TGTGCCAGCAGCTTAGGTCAGTCAGGCACAGATACGCAGTATTTT	36								CASSLGQSGTDTQYF		:::::::::0:-2:15:::::25:-1:45:::	TLML_7_	RNA
10319	CLONES_TRBTLML_7__apheresis_TCR-JV_cDNA_21_TCCGTCTA_merged_170000.txt	15441	1	3.22737e-05	TGTGCCAGCAGCTTAGGTGTCAGGACGCGAAACACCATATATTTT	EEEEEEEEEEEEEEEEEEEEEEEEEEAEEEEEEEEEEEEEEEEEE	TRBV7-2*00(512)		TRBJ1-3*00(134)		580|596|617|0|16||80.0		25|42|70|28|45||85.0												TGTGCCAGCAGCTTAGGTGTCAGGACGCGAAACACCATATATTTT	32								CASSLGVRTRNTIYF		:::::::::0:-1:16:::::28:-5:45:::	TLML_7_	RNA
10320	CLONES_TRBTLML_7__apheresis_TCR-JV_cDNA_21_TCCGTCTA_merged_170000.txt	15442	1	3.22737e-05	TGTGCCAGCAGCTTAGGTGACAGGAGGTACAATGAGCAGTTCTTC	EEEEEEEEEEEEEEEEEEEEEEEEEEEEEEEEEEEEEEEEEEEEE	TRBV5-6*00(525),TRBV5-7*00(493),TRBV5-5*00(477)	TRBD1*00(30)	TRBJ2-1*00(230)		550|564|586|0|14||70.0;551|565|587|0|14||70.0;549|563|585|0|14||70.0	14|20|36|18|24||30.0	24|42|70|27|45||90.0												TGTGCCAGCAGCTTAGGTGACAGGAGGTACAATGAGCAGTTCTTC	36								CASSLGDRRYNEQFF		:::::::::0:-2:14:18:-2:-4:24:27:-4:45:::	TLML_7_	RNA
10321	CLONES_TRBTLML_7__apheresis_TCR-JV_cDNA_21_TCCGTCTA_merged_170000.txt	15443	1	3.22737e-05	TGTGCCAGCAGCTTAGGCTGGGACAGCCCCGGGGAGCTGTTTTTT	EAEEEEAAEEAEEEEAAAEAEEEEEEEEEE<EA<AEEEEEEEEEE	TRBV7-9*00(850)	TRBD1*00(35)	TRBJ2-2*00(225)		556|572|593|0|16||80.0	12|19|36|19|26||35.0	26|43|71|28|45||85.0												TGTGCCAGCAGCTTAGGCTGGGACAGCCCCGGGGAGCTGTTTTTT	27								CASSLGWDSPGELFF		:::::::::0:-1:16:19:0:-5:26:28:-6:45:::	TLML_7_	RNA
10322	CLONES_TRBTLML_7__apheresis_TCR-JV_cDNA_21_TCCGTCTA_merged_170000.txt	15444	1	3.22737e-05	TGTGCCAGCAGCTTAGGCTACGGGGACAATTCACCCCTCCACTTT	EEEEEEEEEEEEEEEEEEEEEEEEEEEEEEEEEEEEEEEEEEEEE	TRBV11-1*00(185),TRBV7-9*00(185),TRBV11-3*00(169)	TRBD1*00(25),TRBD2*00(25)	TRBJ1-6*00(230)		531|547|568|0|16||80.0;556|572|593|0|16||80.0;521|537|558|0|16||80.0	12|17|36|22|27||25.0;16|21|48|22|27||25.0	27|45|73|27|45||90.0												TGTGCCAGCAGCTTAGGCTACGGGGACAATTCACCCCTCCACTTT	36								CASSLGYGDNSPLHF		:::::::::0:-1:16:22:0:-7:27:27:-7:45:::	TLML_7_	RNA
10323	CLONES_TRBTLML_7__apheresis_TCR-JV_cDNA_21_TCCGTCTA_merged_170000.txt	15445	1	3.22737e-05	TGTGCCAGCAGCTTAGGCCCATCAGGGGGCTATGGCTACACCTTC	EEEEEEEEEEEEEEEEEEAEEEEEEEEEEEEEEEEEEEEEEEEEE	TRBV7-3*00(187)	TRBD1*00(35)	TRBJ1-2*00(220)		540|555|577|0|15||75.0	16|23|36|22|29||35.0	24|40|68|29|45||80.0												TGTGCCAGCAGCTTAGGCCCATCAGGGGGCTATGGCTACACCTTC	32								CASSLGPSGGYGYTF		:::::::::0:-2:15:22:-4:-1:29:29:-4:45:::	TLML_7_	RNA
10324	CLONES_TRBTLML_7__apheresis_TCR-JV_cDNA_21_TCCGTCTA_merged_170000.txt	15446	1	3.22737e-05	TGTGCCAGCAGCTTAGGCCCAGGGGCGACCTATGGCTACACCTTC	EEEAEEEEEEEEEEEEEAEAEAEEEEEEEEEEEAEEEEEEEEEEE	TRBV11-2*00(625),TRBV11-1*00(561),TRBV11-3*00(561)	TRBD1*00(30)	TRBJ1-2*00(220)		522|538|559|0|16||80.0;531|547|568|0|16||80.0;521|537|558|0|16||80.0	16|22|36|19|25||30.0	24|40|68|29|45||80.0												TGTGCCAGCAGCTTAGGCCCAGGGGCGACCTATGGCTACACCTTC	32								CASSLGPGATYGYTF		:::::::::0:-1:16:19:-4:-2:25:29:-4:45:::	TLML_7_	RNA
10325	CLONES_TRBTLML_7__apheresis_TCR-JV_cDNA_21_TCCGTCTA_merged_170000.txt	15447	1	3.22737e-05	TGTGCCAGCAGCTTAGGCCGCGGCAGGGGGGCTGAAGCTTTCTTT	EEEEEEEEEEEEEEEEEEEEEEEEEEEEEEEEEEEEEEEEEEEEE	TRBV11-3*00(115),TRBV7-2*00(115),TRBV7-4*00(115),TRBV7-8*00(115),TRBV7-9*00(115)	TRBD1*00(35)	TRBJ1-1*00(210)		521|537|558|0|16||80.0;580|596|617|0|16||80.0;545|561|582|0|16||80.0;567|583|604|0|16||80.0;556|572|593|0|16||80.0	16|23|36|23|30||35.0	26|40|68|31|45||70.0												TGTGCCAGCAGCTTAGGCCGCGGCAGGGGGGCTGAAGCTTTCTTT	36								CASSLGRGRGAEAFF		:::::::::0:-1:16:23:-4:-1:30:31:-6:45:::	TLML_7_	RNA
10326	CLONES_TRBTLML_7__apheresis_TCR-JV_cDNA_21_TCCGTCTA_merged_170000.txt	15448	1	3.22737e-05	TGTGCCAGCAGCTTAGGCCGGGACCGGACCTACGAGCAGTACTTC	EEEAEEEEEEEEEEE<EEEEEEEEEEEEEEEEEEEEEEEEEEEEE	TRBV11-3*00(1014)	TRBD1*00(35),TRBD2*00(35)	TRBJ2-7*00(225)		521|537|558|0|16||80.0	10|17|36|17|24||35.0;14|21|48|17|24||35.0	22|39|67|28|45||85.0												TGTGCCAGCAGCTTAGGCCGGGACCGGACCTACGAGCAGTACTTC	27								CASSLGRDRTYEQYF		:::::::::0:-1:16:17:2:-7:24:28:-2:45:::	TLML_7_	RNA
10327	CLONES_TRBTLML_7__apheresis_TCR-JV_cDNA_21_TCCGTCTA_merged_170000.txt	15449	1	3.22737e-05	TGTGCCAGCAGCTTAGGCCAGGCTGGAGAAAACATTCAGTACTTC	EEEEEEEEEEEEEEEEEEEEEEEEEEEEEEEEEEEEEEEEEEEEE	TRBV7-8*00(347),TRBV7-2*00(315)		TRBJ2-4*00(225)		567|583|604|0|16||80.0;580|596|617|0|16||80.0		25|42|70|28|45||85.0												TGTGCCAGCAGCTTAGGCCAGGCTGGAGAAAACATTCAGTACTTC	36								CASSLGQAGENIQYF		:::::::::0:-1:16:::::28:-5:45:::	TLML_7_	RNA
10328	CLONES_TRBTLML_7__apheresis_TCR-JV_cDNA_21_TCCGTCTA_merged_170000.txt	15450	1	3.22737e-05	TGTGCCAGCAGCTTAGGCGGCGGCTTCTTAGAGACCCAGTACTTC	EEEEEEEEEEEEEEEEEEEEEEEEEEEEEEEEEEEEEEEEEEEEE	TRBV7-2*00(310),TRBV7-8*00(278)		TRBJ2-5*00(220)		580|596|617|0|16||80.0;567|583|604|0|16||80.0		24|40|68|29|45||80.0												TGTGCCAGCAGCTTAGGCGGCGGCTTCTTAGAGACCCAGTACTTC	36								CASSLGGGFLETQYF		:::::::::0:-1:16:::::29:-4:45:::	TLML_7_	RNA
10329	CLONES_TRBTLML_7__apheresis_TCR-JV_cDNA_21_TCCGTCTA_merged_170000.txt	15451	1	3.22737e-05	TGTGCCAGCAGCTTAGGGTCCCCGGGCGTTCAGCCCCAGCATTTT	EEEEEEEEEEEEEEAEEEEEEE<EEEEEEEEEEEEEAEEEEEEEE	TRBV7-4*00(360)	TRBD1*00(30),TRBD2*00(30)	TRBJ1-5*00(220)		545|561|582|0|16||80.0	9|15|36|20|26||30.0;13|19|48|20|26||30.0	26|42|70|29|45||80.0												TGTGCCAGCAGCTTAGGGTCCCCGGGCGTTCAGCCCCAGCATTTT	27								CASSLGSPGVQPQHF		:::::::::0:-1:16:20:3:-9:26:29:-6:45:::	TLML_7_	RNA
10330	CLONES_TRBTLML_7__apheresis_TCR-JV_cDNA_21_TCCGTCTA_merged_170000.txt	15452	1	3.22737e-05	TGTGCCAGCAGCTTAGGGTCCAAACTCTACAATGAGCAGTTCTTC	EEEEEEEEEEEEEEEEEEEEEEEEEEEEEEEEEEEEEEEEEEEEE	TRBV11-1*00(538),TRBV11-3*00(522),TRBV11-2*00(490)		TRBJ2-1*00(124)		531|547|568|0|16||80.0;521|537|558|0|16||80.0;522|538|559|0|16||80.0		23|42|70|26|45||95.0												TGTGCCAGCAGCTTAGGGTCCAAACTCTACAATGAGCAGTTCTTC	36								CASSLGSKLYNEQFF		:::::::::0:-1:16:::::26:-3:45:::	TLML_7_	RNA
10331	CLONES_TRBTLML_7__apheresis_TCR-JV_cDNA_21_TCCGTCTA_merged_170000.txt	15453	1	3.22737e-05	TGTGCCAGCAGCTTAGGGTCGGGGGCGCCCACTGAAGCTTTCTTT	EEEEEEEEEEEEEEEEEEEEEEEEEEEEEEEEEEEEEEEEEEEEE	TRBV7-9*00(300)	TRBD1*00(45)	TRBJ1-1*00(220)		556|572|593|0|16||80.0	18|27|36|20|29||45.0	24|40|68|29|45||80.0												TGTGCCAGCAGCTTAGGGTCGGGGGCGCCCACTGAAGCTTTCTTT	36								CASSLGSGAPTEAFF		:::::::::0:-1:16:20:-6:3:29:29:-4:45:::	TLML_7_	RNA
10332	CLONES_TRBTLML_7__apheresis_TCR-JV_cDNA_21_TCCGTCTA_merged_170000.txt	15454	1	3.22737e-05	TGTGCCAGCAGCTTAGGGTCGGGACGGGGCGATACGCAGTATTTT	EEEEEEEEEAEEAEAEEEEEEEEEEEEEAEEEEAEEEEEEEEEEE	TRBV7-2*00(420)	TRBD1*00(34),TRBD2*00(30)	TRBJ2-3*00(215)		580|596|617|0|16||80.0	11|21|36|19|29|SA17G|34.0;15|21|48|19|25||30.0	26|41|69|30|45||75.0												TGTGCCAGCAGCTTAGGGTCGGGACGGGGCGATACGCAGTATTTT	32								CASSLGSGRGDTQYF		:::::::::0:-1:16:19:1:-3:29:30:-6:45:::	TLML_7_	RNA
10333	CLONES_TRBTLML_7__apheresis_TCR-JV_cDNA_21_TCCGTCTA_merged_170000.txt	15455	1	3.22737e-05	TGTGCCAGCAGCTTAGGGCTAAGCTCCTACAATGAGCAGTTCTTC	EEEEEEEEEEEEEEEEEEEEEEEEEEEEEEEEEEEEEEEEEEEEE	TRBV11-2*00(154)		TRBJ2-1*00(229)		522|547|559|0|25|SA538GST539G|93.0		18|42|70|21|45||120.0												TGTGCCAGCAGCTTAGGGCTAAGCTCCTACAATGAGCAGTTCTTC	36								CASSLGLSSYNEQFF		:::::::::0:8:25:::::21:2:45:::	TLML_7_	RNA
10334	CLONES_TRBTLML_7__apheresis_TCR-JV_cDNA_21_TCCGTCTA_merged_170000.txt	15456	1	3.22737e-05	TGTGCCAGCAGCTTAGGGCCGGGAGGGCAAGAGACCCAGTACTTC	EEAEEEEEEEEEEEAEEEEEEEEEEEEEEEEEEEEEEEEEEEAAA	TRBV7-3*00(770)	TRBD2*00(40)	TRBJ2-5*00(100)		540|555|577|0|15||75.0	24|32|48|19|27||40.0	22|40|68|27|45||90.0												TGTGCCAGCAGCTTAGGGCCGGGAGGGCAAGAGACCCAGTACTTC	32								CASSLGPGGQETQYF		:::::::::0:-2:15:19:-8:0:27:27:-2:45:::	TLML_7_	RNA
10335	CLONES_TRBTLML_7__apheresis_TCR-JV_cDNA_21_TCCGTCTA_merged_170000.txt	15457	1	3.22737e-05	TGTGCCAGCAGCTTAGGGCGGCCAGAAGGTCATGGCTACACCTTC	EEEEEEEEEEEEEEEEEEEEEEEEEEEEEEEEEEEEEEEEEEEEE	TRBV7-2*00(300),TRBV7-8*00(268)		TRBJ1-2*00(210)		580|596|617|0|16||80.0;567|583|604|0|16||80.0		26|40|68|31|45||70.0												TGTGCCAGCAGCTTAGGGCGGCCAGAAGGTCATGGCTACACCTTC	36								CASSLGRPEGHGYTF		:::::::::0:-1:16:::::31:-6:45:::	TLML_7_	RNA
10336	CLONES_TRBTLML_7__apheresis_TCR-JV_cDNA_21_TCCGTCTA_merged_170000.txt	15458	1	3.22737e-05	TGTGCCAGCAGCTTAGGGCGGGTTAGCACAGATACGCAGTATTTT	EEEEEEEEEEEEEEEEEEEEEEEEEEEEEEEEEEEEEEEEEEEEE	TRBV7-3*00(329)	TRBD1*00(25),TRBD2*00(25)	TRBJ2-3*00(250)		540|555|577|0|15||75.0	20|25|36|15|20||25.0;23|28|48|17|22||25.0	19|41|69|23|45||110.0												TGTGCCAGCAGCTTAGGGCGGGTTAGCACAGATACGCAGTATTTT	36								CASSLGRVSTDTQYF		:::::::::0:-2:15:15:-8:1:20:23:1:45:::	TLML_7_	RNA
10337	CLONES_TRBTLML_7__apheresis_TCR-JV_cDNA_21_TCCGTCTA_merged_170000.txt	15459	1	3.22737e-05	TGTGCCAGCAGCTTAGGGCGGGAGGTTAGCAATGAGCAGTTCTTC	AEEEEEEEEEEEEEEEEEEEEE<EE<EAEEEEEEEEEEEEEEEAE	TRBV11-1*00(330),TRBV11-3*00(314)	TRBD2*00(40)	TRBJ2-1*00(220)		531|547|568|0|16||80.0;521|537|558|0|16||80.0	23|31|48|17|25||40.0	26|42|70|29|45||80.0												TGTGCCAGCAGCTTAGGGCGGGAGGTTAGCAATGAGCAGTTCTTC	27								CASSLGREVSNEQFF		:::::::::0:-1:16:17:-7:-1:25:29:-6:45:::	TLML_7_	RNA
10338	CLONES_TRBTLML_7__apheresis_TCR-JV_cDNA_21_TCCGTCTA_merged_170000.txt	15460	1	3.22737e-05	TGTGCCAGCAGCTTAGGGCAGGGGGGGACGGATACGCAGTATTTT	EEEEEEEEEEEEEEEEEEEEEEEEEEEEEEEEEEEEEEEEEEEEE	TRBV7-2*00(390),TRBV7-8*00(342)	TRBD1*00(35)	TRBJ2-3*00(215)		580|596|617|0|16||80.0;567|583|604|0|16||80.0	16|23|36|18|25||35.0	26|41|69|30|45||75.0												TGTGCCAGCAGCTTAGGGCAGGGGGGGACGGATACGCAGTATTTT	36								CASSLGQGGTDTQYF		:::::::::0:-1:16:18:-4:-1:25:30:-6:45:::	TLML_7_	RNA
10339	CLONES_TRBTLML_7__apheresis_TCR-JV_cDNA_21_TCCGTCTA_merged_170000.txt	15461	1	3.22737e-05	TGTGCCAGCAGCTTAGGGGCTAGCGGCCAAGAGACCCAGTACTTC	EEEEEEEEEEEEEEEEEEEEEEEEEEEEEEEEEEEEEEEEEEEEE	TRBV11-2*00(165),TRBV11-3*00(165),TRBV7-2*00(165),TRBV7-8*00(149),TRBV7-9*00(149)	TRBD2*00(35)	TRBJ2-5*00(235)		522|538|559|0|16||80.0;521|537|558|0|16||80.0;580|596|617|0|16||80.0;567|583|604|0|16||80.0;556|572|593|0|16||80.0	20|27|48|19|26||35.0	21|40|68|26|45||95.0												TGTGCCAGCAGCTTAGGGGCTAGCGGCCAAGAGACCCAGTACTTC	36								CASSLGASGQETQYF		:::::::::0:-1:16:19:-4:-5:26:26:-1:45:::	TLML_7_	RNA
10340	CLONES_TRBTLML_7__apheresis_TCR-JV_cDNA_21_TCCGTCTA_merged_170000.txt	15462	1	3.22737e-05	TGTGCCAGCAGCTTAGGGGCGGGAGCTATATACGAGCAGTACTTC	EEEEEEEEEEEEEEEEEEEEEEEEEEEEEEEEEEEEEEEEEEEEE	TRBV7-2*00(355),TRBV7-8*00(323)	TRBD2*00(35)	TRBJ2-7*00(215)		580|596|617|0|16||80.0;567|583|604|0|16||80.0	23|30|48|18|25||35.0	24|39|67|30|45||75.0												TGTGCCAGCAGCTTAGGGGCGGGAGCTATATACGAGCAGTACTTC	36								CASSLGAGAIYEQYF		:::::::::0:-1:16:18:-7:-2:25:30:-4:45:::	TLML_7_	RNA
10341	CLONES_TRBTLML_7__apheresis_TCR-JV_cDNA_21_TCCGTCTA_merged_170000.txt	15463	1	3.22737e-05	TGTGCCAGCAGCTTAGGGGCACTAGGGTACAATGAGCAGTTCTTC	EEEEEEEEEEEEEEEEEEEEEEEEEEEAEEEEAEEEEEE<EEEEE	TRBV7-2*00(555)	TRBD2*00(25)	TRBJ2-1*00(230)		580|596|617|0|16||80.0	19|24|48|20|25||25.0	24|42|70|27|45||90.0												TGTGCCAGCAGCTTAGGGGCACTAGGGTACAATGAGCAGTTCTTC	27								CASSLGALGYNEQFF		:::::::::0:-1:16:20:-3:-8:25:27:-4:45:::	TLML_7_	RNA
10342	CLONES_TRBTLML_7__apheresis_TCR-JV_cDNA_21_TCCGTCTA_merged_170000.txt	15464	1	3.22737e-05	TGTGCCAGCAGCTTAGGGGGCGGGAGCACAGATACGCAGTATTTT	EEEEEEEEEEEEEEEEEEEEEEEEEEEEEEEEEEEEEEEEEEEEE	TRBV11-2*00(330),TRBV11-3*00(298)	TRBD1*00(30)	TRBJ2-3*00(245)		522|538|559|0|16||80.0;521|537|558|0|16||80.0	19|25|36|16|22||30.0	20|41|69|24|45||105.0												TGTGCCAGCAGCTTAGGGGGCGGGAGCACAGATACGCAGTATTTT	36								CASSLGGGSTDTQYF		:::::::::0:-1:16:16:-7:1:22:24:0:45:::	TLML_7_	RNA
10343	CLONES_TRBTLML_7__apheresis_TCR-JV_cDNA_21_TCCGTCTA_merged_170000.txt	15465	1	3.22737e-05	TGTGCCAGCAGCTTAGGGGGGGCGCCCGGTCAGCCCCAGCATTTT	EEEEEEEEEEEEEEEEEEEEEAEEEEEEEEEEEEEEEEEEEEEEE	TRBV7-2*00(815)	TRBD1*00(50)	TRBJ1-5*00(220)		580|596|617|0|16||80.0	18|28|36|17|27||50.0	26|42|70|29|45||80.0												TGTGCCAGCAGCTTAGGGGGGGCGCCCGGTCAGCCCCAGCATTTT	32								CASSLGGAPGQPQHF		:::::::::0:-1:16:17:-6:4:27:29:-6:45:::	TLML_7_	RNA
10344	CLONES_TRBTLML_7__apheresis_TCR-JV_cDNA_21_TCCGTCTA_merged_170000.txt	15466	1	3.22737e-05	TGTGCCAGCAGCTTAGGGGGGGGAGACTCACCCGAGCAGTACTTC	EEEEEEEEEEEEEAEAEEEEEEEAEEEEEEEEEEEEEEEEEEEEA	TRBV7-2*00(709)	TRBD1*00(25),TRBD2*00(25)	TRBJ2-7*00(85)		580|596|617|0|16||80.0	18|23|36|16|21||25.0;25|30|48|20|25||25.0	26|39|67|32|45||65.0												TGTGCCAGCAGCTTAGGGGGGGGAGACTCACCCGAGCAGTACTTC	32								CASSLGGGDSPEQYF		:::::::::0:-1:16:16:-6:-1:21:32:-6:45:::	TLML_7_	RNA
10345	CLONES_TRBTLML_7__apheresis_TCR-JV_cDNA_21_TCCGTCTA_merged_170000.txt	15467	1	3.22737e-05	TGTGCCAGCAGCTTAGGGGGGACAGGGAACACTGAAGCTTTCTTT	EEE<AAE<EEEAEEEEAEE<EEEAEAEEEEEEEEEEEAEEEEEEE	TRBV7-9*00(360)	TRBD1*00(40)	TRBJ1-1*00(235)		556|572|593|0|16||80.0	12|20|36|18|26||40.0	21|40|68|26|45||95.0												TGTGCCAGCAGCTTAGGGGGGACAGGGAACACTGAAGCTTTCTTT	27								CASSLGGTGNTEAFF		:::::::::0:-1:16:18:0:-4:26:26:-1:45:::	TLML_7_	RNA
10346	CLONES_TRBTLML_7__apheresis_TCR-JV_cDNA_21_TCCGTCTA_merged_170000.txt	15468	1	3.22737e-05	TGTGCCAGCAGCTTAGGGGGACCCAGTAACTATGGCTACACCTTC	EEEEEEEEEEEEEEEEEEEEEEEEEEEEEEEEEEEEEEEEEEEEE	TRBV5-4*00(540),TRBV5-8*00(492)	TRBD1*00(30)	TRBJ1-2*00(235)		549|563|585|0|14||70.0;551|565|587|0|14||70.0	17|23|36|14|20||30.0	21|40|68|26|45||95.0												TGTGCCAGCAGCTTAGGGGGACCCAGTAACTATGGCTACACCTTC	36								CASSLGGPSNYGYTF		:::::::::0:-2:14:14:-5:-1:20:26:-1:45:::	TLML_7_	RNA
10347	CLONES_TRBTLML_7__apheresis_TCR-JV_cDNA_21_TCCGTCTA_merged_170000.txt	15469	1	3.22737e-05	TGTGCCAGCAGCTTAGGGGGACAGTCCGCAGATACGCAGTATTTT	EEE<AE<EEEEEEEEEEEEEEEEEEEEEEEEEEEEEEEEEEEEEE	TRBV11-3*00(570),TRBV11-1*00(554),TRBV11-2*00(538)	TRBD1*00(35)	TRBJ2-3*00(225)		521|537|558|0|16||80.0;531|547|568|0|16||80.0;522|538|559|0|16||80.0	12|19|36|17|24||35.0	24|41|69|28|45||85.0												TGTGCCAGCAGCTTAGGGGGACAGTCCGCAGATACGCAGTATTTT	27								CASSLGGQSADTQYF		:::::::::0:-1:16:17:0:-5:24:28:-4:45:::	TLML_7_	RNA
10348	CLONES_TRBTLML_7__apheresis_TCR-JV_cDNA_21_TCCGTCTA_merged_170000.txt	15470	1	3.22737e-05	TGTGCCAGCAGCTTAGGGGGAGGTGCCTTCTACGAGCAGTACTTC	EEEEEEEEEEEEEEEEEEEEEEEEEEEEEEEEEEEEEEEEEEEEE	TRBV11-1*00(123),TRBV7-6*00(123)	TRBD2*00(30)	TRBJ2-7*00(204)		531|547|568|0|16||80.0;576|592|613|0|16||80.0	25|31|48|17|23||30.0	23|39|67|29|45||80.0												TGTGCCAGCAGCTTAGGGGGAGGTGCCTTCTACGAGCAGTACTTC	36								CASSLGGGAFYEQYF		:::::::::0:-1:16:17:-9:-1:23:29:-3:45:::	TLML_7_	RNA
10349	CLONES_TRBTLML_7__apheresis_TCR-JV_cDNA_21_TCCGTCTA_merged_170000.txt	15471	1	3.22737e-05	TGTGCCAGCAGCTTAGGGGATAGGGCTCCTTACGAGCAGTACTTC	EEEEEEEEEEEEEEEEEEEEEEEEEEEEEEEEEEEEEEEEEEEEE	TRBV7-6*00(185),TRBV7-7*00(169)		TRBJ2-7*00(219)		576|592|613|0|16||80.0;585|601|622|0|16||80.0		19|39|67|24|45|I25T|79.0												TGTGCCAGCAGCTTAGGGGATAGGGCTCCTTACGAGCAGTACTTC	36								CASSLGDRAPYEQYF		:::::::::0:-1:16:::::24:1:45:::	TLML_7_	RNA
10350	CLONES_TRBTLML_7__apheresis_TCR-JV_cDNA_21_TCCGTCTA_merged_170000.txt	15472	1	3.22737e-05	TGTGCCAGCAGCTTAGGGACTGCCCTCCCAGATACGCAGTATTTT	EEEEEEEEEEEEEEEEEEEEEEEEEEEEEEEEEEEEEEEEEEEEE	TRBV7-2*00(780)	TRBD2*00(35)	TRBJ2-3*00(225)		580|596|617|0|16||80.0	31|38|48|21|28||35.0	24|41|69|28|45||85.0												TGTGCCAGCAGCTTAGGGACTGCCCTCCCAGATACGCAGTATTTT	36								CASSLGTALPDTQYF		:::::::::0:-1:16:21:-15:6:28:28:-4:45:::	TLML_7_	RNA
10351	CLONES_TRBTLML_7__apheresis_TCR-JV_cDNA_21_TCCGTCTA_merged_170000.txt	15473	1	3.22737e-05	TGTGCCAGCAGCTTAGGGACTACGCGTGGAGAGACCCAGTACTTC	EEA<AAEAEEEEEEEEAAEEEEEEEE<EEEEEEEEAEEEEEEAEA	TRBV7-3*00(530)	TRBD2*00(35)	TRBJ2-5*00(220)		540|555|577|0|15||75.0	16|23|48|15|22||35.0	24|40|68|29|45||80.0												TGTGCCAGCAGCTTAGGGACTACGCGTGGAGAGACCCAGTACTTC	27								CASSLGTTRGETQYF		:::::::::0:-2:15:15:0:-9:22:29:-4:45:::	TLML_7_	RNA
10352	CLONES_TRBTLML_7__apheresis_TCR-JV_cDNA_21_TCCGTCTA_merged_170000.txt	15474	1	3.22737e-05	TGTGCCAGCAGCTTAGGGACTAGCGGGAAAGAGACCCAGTACTTC	EEEEEEEEEEEEEEEEEEEEEEEEEEEEEEEEEEEEEEEEEEEEE	TRBV11-2*00(195)	TRBD2*00(60)	TRBJ2-5*00(225)		522|538|559|0|16||80.0	17|29|48|16|28||60.0	23|40|68|28|45||85.0												TGTGCCAGCAGCTTAGGGACTAGCGGGAAAGAGACCCAGTACTTC	36								CASSLGTSGKETQYF		:::::::::0:-1:16:16:-1:-3:28:28:-3:45:::	TLML_7_	RNA
10353	CLONES_TRBTLML_7__apheresis_TCR-JV_cDNA_21_TCCGTCTA_merged_170000.txt	15475	1	3.22737e-05	TGTGCCAGCAGCTTAGGGACCGGGACTTCAAATGAGCAGTTCTTC	EEEEEEEEEEEEEEEEEEEEEEEEEEEEEEEEEEEEEEEEAEEEE	TRBV7-2*00(635)	TRBD2*00(40),TRBD1*00(35)	TRBJ2-1*00(215)		580|596|617|0|16||80.0	14|22|48|19|27||40.0;10|17|36|19|26||35.0	27|42|70|30|45||75.0												TGTGCCAGCAGCTTAGGGACCGGGACTTCAAATGAGCAGTTCTTC	32								CASSLGTGTSNEQFF		:::::::::0:-1:16:19:2:-10:27:30:-7:45:::	TLML_7_	RNA
10355	CLONES_TRBTLML_7__apheresis_TCR-JV_cDNA_21_TCCGTCTA_merged_170000.txt	15477	1	3.22737e-05	TGTGCCAGCAGCTTAGGGACAGGGGCCACAGATACGCAGTATTTT	EEAEEEEEEEEEEEEEEEAEEEEEEEEEEEEEEEEEEEEEEEEEE	TRBV5-4*00(555),TRBV5-8*00(507)	TRBD1*00(50)	TRBJ2-3*00(185)		549|563|585|0|14||70.0;551|565|587|0|14||70.0	12|22|36|15|25||50.0	22|41|69|26|45||95.0												TGTGCCAGCAGCTTAGGGACAGGGGCCACAGATACGCAGTATTTT	32								CASSLGTGATDTQYF		:::::::::0:-2:14:15:0:-2:25:26:-2:45:::	TLML_7_	RNA
10356	CLONES_TRBTLML_7__apheresis_TCR-JV_cDNA_21_TCCGTCTA_merged_170000.txt	15478	1	3.22737e-05	TGTGCCAGCAGCTTAGGGACAGGATTCTCCTACGAGCAGTACTTC	EEEEEEEEEEEEEEEEEEEEEEEEEEEEEEEEEEEEEEEEEEEEE	TRBV7-8*00(610)	TRBD1*00(35)	TRBJ2-7*00(130)		567|583|604|0|16||80.0	13|20|36|16|23||35.0	20|39|67|26|45||95.0												TGTGCCAGCAGCTTAGGGACAGGATTCTCCTACGAGCAGTACTTC	36								CASSLGTGFSYEQYF		:::::::::0:-1:16:16:-1:-4:23:26:0:45:::	TLML_7_	RNA
10357	CLONES_TRBTLML_7__apheresis_TCR-JV_cDNA_21_TCCGTCTA_merged_170000.txt	15479	1	3.22737e-05	TGTGCCAGCAGCTTAGGACTAGCGGCTACAGATACGCAGTATATT	EEEEEEEEEEEEEEEEEEEEEEEEEEEEEEEEEEEEEEEEEEEEE	TRBV5-4*00(730)	TRBD2*00(50)	TRBJ2-3*00(214)		549|563|585|0|14||70.0	17|27|48|15|25||50.0	23|41|69|27|45|ST38A|74.0												TGTGCCAGCAGCTTAGGACTAGCGGCTACAGATACGCAGTATATT	36								CASSLGLAATDTQYI		:::::::::0:-2:14:15:-1:-5:25:27:-3:45:::	TLML_7_	RNA
10358	CLONES_TRBTLML_7__apheresis_TCR-JV_cDNA_21_TCCGTCTA_merged_170000.txt	15480	1	3.22737e-05	TGTGCCAGCAGCTTAGGACTAGCGGACTACAATGAGCAGTTCTTC	EEEEEEEEEEEEEEEEEEEEEEEEEEEEEEEEEEEEEEEEEEEEE	TRBV11-2*00(150),TRBV11-3*00(150),TRBV7-2*00(150)	TRBD2*00(45)	TRBJ2-1*00(235)		522|538|559|0|16||80.0;521|537|558|0|16||80.0;580|596|617|0|16||80.0	18|27|48|16|25||45.0	23|42|70|26|45||95.0												TGTGCCAGCAGCTTAGGACTAGCGGACTACAATGAGCAGTTCTTC	36								CASSLGLADYNEQFF		:::::::::0:-1:16:16:-2:-5:25:26:-3:45:::	TLML_7_	RNA
10359	CLONES_TRBTLML_7__apheresis_TCR-JV_cDNA_21_TCCGTCTA_merged_170000.txt	15481	1	3.22737e-05	TGTGCCAGCAGCTTAGGACGGGGGGGTCAAGAGACCCAGTACTTC	EEEEEEEEEEEEEEEEEEEEEEEEEEEEEEEEEEEEEEEEEEEEE	TRBV11-2*00(145),TRBV11-3*00(145),TRBV7-2*00(145)	TRBD1*00(29)	TRBJ2-5*00(230)		522|538|559|0|16||80.0;521|537|558|0|16||80.0;580|596|617|0|16||80.0	14|23|36|16|25|SA17G|29.0	22|40|68|27|45||90.0												TGTGCCAGCAGCTTAGGACGGGGGGGTCAAGAGACCCAGTACTTC	36								CASSLGRGGQETQYF		:::::::::0:-1:16:16:-2:-1:25:27:-2:45:::	TLML_7_	RNA
10361	CLONES_TRBTLML_7__apheresis_TCR-JV_cDNA_21_TCCGTCTA_merged_170000.txt	15483	1	3.22737e-05	TGTGCCAGCAGCTTAGGACAGGGGGCGCGGGATGAGCAGTTCTTC	EEEEEEEEEEEEEEEEEEEEEEEEAEEEEEEEEEEEEEEEEEEEE	TRBV7-3*00(344),TRBV7-4*00(301)	TRBD1*00(65)	TRBJ2-1*00(210)		540|555|577|0|15||75.0;545|561|582|0|16||80.0	13|26|36|15|28||65.0	28|42|70|31|45||70.0												TGTGCCAGCAGCTTAGGACAGGGGGCGCGGGATGAGCAGTTCTTC	32								CASSLGQGARDEQFF		:::::::::0:-2:15:15:-1:2:28:31:-8:45:::	TLML_7_	RNA
10362	CLONES_TRBTLML_7__apheresis_TCR-JV_cDNA_21_TCCGTCTA_merged_170000.txt	15484	1	3.22737e-05	TGTGCCAGCAGCTTAGGACAGGGAGGCCCAGATACGCAGTATTTT	EEEEEEEEEEEEEEEEEEEEEEEEEEEEEEEEEEEEEEEEEEEEE	TRBV7-3*00(745)	TRBD1*00(40)	TRBJ2-3*00(185)		540|555|577|0|15||75.0	13|21|36|15|23||40.0	24|41|69|28|45||85.0												TGTGCCAGCAGCTTAGGACAGGGAGGCCCAGATACGCAGTATTTT	36								CASSLGQGGPDTQYF		:::::::::0:-2:15:15:-1:-3:23:28:-4:45:::	TLML_7_	RNA
10363	CLONES_TRBTLML_7__apheresis_TCR-JV_cDNA_21_TCCGTCTA_merged_170000.txt	15485	1	3.22737e-05	TGTGCCAGCAGCTTAGGAGTCACCGACACCGGGGAGCTGTTTTTT	EEEEEEEEEEEEEEEEEEEEEEEEEEEEEEEEEEEEEEEEEEEEE	TRBV11-2*00(150),TRBV11-3*00(150),TRBV7-2*00(150),TRBV7-8*00(134),TRBV7-9*00(134)		TRBJ2-2*00(240)		522|538|559|0|16||80.0;521|537|558|0|16||80.0;580|596|617|0|16||80.0;567|583|604|0|16||80.0;556|572|593|0|16||80.0		23|43|71|25|45||100.0												TGTGCCAGCAGCTTAGGAGTCACCGACACCGGGGAGCTGTTTTTT	36								CASSLGVTDTGELFF		:::::::::0:-1:16:::::25:-3:45:::	TLML_7_	RNA
10364	CLONES_TRBTLML_7__apheresis_TCR-JV_cDNA_21_TCCGTCTA_merged_170000.txt	15486	1	3.22737e-05	TGTGCCAGCAGCTTAGGAGCGGGAGTAGGCTACGAGCAGTACTTC	A6EEEEEEE6EEAEEEEEEEEAEEEEEE6EEEEEAEEEE7EEEEE	TRBV11-3*00(95),TRBV7-2*00(95),TRBV7-4*00(95),TRBV7-8*00(95),TRBV7-9*00(95)	TRBD2*00(40)	TRBJ2-7*00(220)		521|537|558|0|16||80.0;580|596|617|0|16||80.0;545|561|582|0|16||80.0;567|583|604|0|16||80.0;556|572|593|0|16||80.0	22|30|48|17|25||40.0	23|39|67|29|45||80.0												TGTGCCAGCAGCTTAGGAGCGGGAGTAGGCTACGAGCAGTACTTC	21								CASSLGAGVGYEQYF		:::::::::0:-1:16:17:-6:-2:25:29:-3:45:::	TLML_7_	RNA
10365	CLONES_TRBTLML_7__apheresis_TCR-JV_cDNA_21_TCCGTCTA_merged_170000.txt	15487	1	3.22737e-05	TGTGCCAGCAGCTTAGGAGGGGCTGGAGGAGATACGCAGTATTTT	EEEEEEEEEEEEEEEEEEEEEEEEEEEEEEEEEEEEEEEEEEEEE	TRBV7-2*00(565)	TRBD1*00(25),TRBD2*00(25)	TRBJ2-3*00(220)		580|596|617|0|16||80.0	17|22|36|17|22||25.0;26|31|48|24|29||25.0	25|41|69|29|45||80.0												TGTGCCAGCAGCTTAGGAGGGGCTGGAGGAGATACGCAGTATTTT	36								CASSLGGAGGDTQYF		:::::::::0:-1:16:17:-5:-2:22:29:-5:45:::	TLML_7_	RNA
10366	CLONES_TRBTLML_7__apheresis_TCR-JV_cDNA_21_TCCGTCTA_merged_170000.txt	15488	1	3.22737e-05	TGTGCCAGCAGCTTAGGAGGGGGGTTGGCCACTGAAGCTTTCTTT	EEEEEEEEEAEEEEEEEEEEEEEEEEEEEEEEEEEEEEEEEEEEE	TRBV11-1*00(185),TRBV7-9*00(185),TRBV11-3*00(169)	TRBD1*00(30)	TRBJ1-1*00(220)		531|547|568|0|16||80.0;556|572|593|0|16||80.0;521|537|558|0|16||80.0	17|23|36|17|23||30.0	24|40|68|29|45||80.0												TGTGCCAGCAGCTTAGGAGGGGGGTTGGCCACTGAAGCTTTCTTT	32								CASSLGGGLATEAFF		:::::::::0:-1:16:17:-5:-1:23:29:-4:45:::	TLML_7_	RNA
10367	CLONES_TRBTLML_7__apheresis_TCR-JV_cDNA_21_TCCGTCTA_merged_170000.txt	15489	1	3.22737e-05	TGTGCCAGCAGCTTAGGAAGCGGGAGTACCGAGACCCAGTACTTC	EEAAEEEEEEEEEEEEEEEEEEE<EEEEEEEAE<EEEEEEEEEEE	TRBV7-9*00(406)	TRBD2*00(40)	TRBJ2-5*00(215)		556|572|593|0|16||80.0	22|30|48|18|26||40.0	25|40|68|30|45||75.0												TGTGCCAGCAGCTTAGGAAGCGGGAGTACCGAGACCCAGTACTTC	27								CASSLGSGSTETQYF		:::::::::0:-1:16:18:-6:-2:26:30:-5:45:::	TLML_7_	RNA
10368	CLONES_TRBTLML_7__apheresis_TCR-JV_cDNA_21_TCCGTCTA_merged_170000.txt	15490	1	3.22737e-05	TGTGCCAGCAGCTTAGGAAAAGTGCCGGTCTATGGCTACACCTTC	EEEEEEEEEEEEEEEEEEEEEEEEEEEEEEEEEEEEEEEEEEEEE	TRBV11-2*00(145),TRBV11-3*00(145),TRBV7-2*00(145),TRBV7-8*00(129)		TRBJ1-2*00(220)		522|538|559|0|16||80.0;521|537|558|0|16||80.0;580|596|617|0|16||80.0;567|583|604|0|16||80.0		24|40|68|29|45||80.0												TGTGCCAGCAGCTTAGGAAAAGTGCCGGTCTATGGCTACACCTTC	36								CASSLGKVPVYGYTF		:::::::::0:-1:16:::::29:-4:45:::	TLML_7_	RNA
10369	CLONES_TRBTLML_7__apheresis_TCR-JV_cDNA_21_TCCGTCTA_merged_170000.txt	15491	1	3.22737e-05	TGTGCCAGCAGCTTAGATTTCCGTAAAGCCTACGAGCAGTACTTC	EAEAEEEEEEEEEEEEEEEEEEEEEEEAEEEEEAEEEEEEEEEEE	TRBV7-2*00(490)		TRBJ2-7*00(225)		580|596|617|0|16||80.0		22|39|67|28|45||85.0												TGTGCCAGCAGCTTAGATTTCCGTAAAGCCTACGAGCAGTACTTC	32								CASSLDFRKAYEQYF		:::::::::0:-1:16:::::28:-2:45:::	TLML_7_	RNA
10370	CLONES_TRBTLML_7__apheresis_TCR-JV_cDNA_21_TCCGTCTA_merged_170000.txt	15492	1	3.22737e-05	TGTGCCAGCAGCTTAGATTCAGGGACTAACACTGAAGCTTTCTTT	EEEEEEEEEEEEEEEEEEEEEEEEEEEEEEEEEEEEEEEEEEEEE	TRBV7-9*00(104)	TRBD2*00(30)	TRBJ1-1*00(230)		556|572|593|0|16||80.0	16|22|48|21|27||30.0	22|40|68|27|45||90.0												TGTGCCAGCAGCTTAGATTCAGGGACTAACACTGAAGCTTTCTTT	36								CASSLDSGTNTEAFF		:::::::::0:-1:16:21:0:-10:27:27:-2:45:::	TLML_7_	RNA
10371	CLONES_TRBTLML_7__apheresis_TCR-JV_cDNA_21_TCCGTCTA_merged_170000.txt	15493	1	3.22737e-05	TGTGCCAGCAGCTTAGATTGGGGGGCTAGTGAAAAACTGTTTTTT	EEEEEEEEEEEEEEEEEEEEEEEEEEEEEEEEEEEEEEEEEEEEE	TRBV7-2*00(390)	TRBD1*00(25)	TRBJ1-4*00(224)		580|596|617|0|16||80.0	18|23|36|19|24||25.0	23|43|71|25|45|SA26G|84.0												TGTGCCAGCAGCTTAGATTGGGGGGCTAGTGAAAAACTGTTTTTT	36								CASSLDWGASEKLFF		:::::::::0:-1:16:19:-6:-1:24:25:-3:45:::	TLML_7_	RNA
10372	CLONES_TRBTLML_7__apheresis_TCR-JV_cDNA_21_TCCGTCTA_merged_170000.txt	15494	1	3.22737e-05	TGTGCCAGCAGCTTAGATCTAGGGCTAGCGGGTCGAGGATTCTTC	EEEEEEEEEAEEEAEAEEEEEEEEEEEEEEEEEEEEEEEEEEEEE	TRBV11-2*00(435),TRBV11-3*00(403)	TRBD2*00(40)	TRBJ2-1*00(170)		522|543|559|0|21||105.0;521|542|558|0|21||105.0	20|28|48|24|32||40.0	36|42|70|39|45||30.0												TGTGCCAGCAGCTTAGATCTAGGGCTAGCGGGTCGAGGATTCTTC	32								CASSLDLGLAGRGFF		:::::::::0:4:21:24:-4:-4:32:39:-16:45:::	TLML_7_	RNA
10373	CLONES_TRBTLML_7__apheresis_TCR-JV_cDNA_21_TCCGTCTA_merged_170000.txt	15495	1	3.22737e-05	TGTGCCAGCAGCTTAGATCCTTTACCTACGACGATTCAGTACTTC	EEEEEEEEEEEEEEEEEEEEEEEEEEEEEEEEEEEEEEEEEEEEE	TRBV11-3*00(205),TRBV11-2*00(189)		TRBJ2-4*00(200)		521|540|558|0|19||95.0;522|541|559|0|19||95.0		30|42|70|33|45||60.0												TGTGCCAGCAGCTTAGATCCTTTACCTACGACGATTCAGTACTTC	36								CASSLDPLPTTIQYF		:::::::::0:2:19:::::33:-10:45:::	TLML_7_	RNA
10374	CLONES_TRBTLML_7__apheresis_TCR-JV_cDNA_21_TCCGTCTA_merged_170000.txt	15496	1	3.22737e-05	TGTGCCAGCAGCTTAGATCCTCGCAGGAGCGAGACCCAGTACTTC	AEEEEEAEEEEEEAEAEE6AEAEEEEEEEEEEE<EEEEEEEEEEE	TRBV11-1*00(485),TRBV11-3*00(484),TRBV11-2*00(452)		TRBJ2-5*00(215)		531|547|568|0|16||80.0;521|540|558|0|19||95.0;522|541|559|0|19||95.0		25|40|68|30|45||75.0												TGTGCCAGCAGCTTAGATCCTCGCAGGAGCGAGACCCAGTACTTC	21								CASSLDPRRSETQYF		:::::::::0:-1:16:::::30:-5:45:::	TLML_7_	RNA
10375	CLONES_TRBTLML_7__apheresis_TCR-JV_cDNA_21_TCCGTCTA_merged_170000.txt	15497	1	3.22737e-05	TGTGCCAGCAGCTTAGATCCTAGCGCCACCTACGAGCAGTACTTC	EEEEEEEEEAEEEEEEEE<EEEEEAAAEEEEEEEAEEEEEEAEEE	TRBV7-2*00(495)	TRBD2*00(30)	TRBJ2-7*00(225)		580|596|617|0|16||80.0	20|26|48|19|25||30.0	22|39|67|28|45||85.0												TGTGCCAGCAGCTTAGATCCTAGCGCCACCTACGAGCAGTACTTC	27								CASSLDPSATYEQYF		:::::::::0:-1:16:19:-4:-6:25:28:-2:45:::	TLML_7_	RNA
10376	CLONES_TRBTLML_7__apheresis_TCR-JV_cDNA_21_TCCGTCTA_merged_170000.txt	15498	1	3.22737e-05	TGTGCCAGCAGCTTAGATCCCTGGAAGCGACATACGCAGTATTTT	EEEEEEEEEEEEEEEEEEEEEEAEEEEEEEEEEEEEEEEEEEAAE	TRBV11-2*00(145),TRBV11-3*00(145),TRBV7-2*00(130),TRBV7-8*00(130)		TRBJ2-3*00(210)		522|541|559|0|19||95.0;521|540|558|0|19||95.0;580|596|617|0|16||80.0;567|583|604|0|16||80.0		27|41|69|31|45||70.0												TGTGCCAGCAGCTTAGATCCCTGGAAGCGACATACGCAGTATTTT	32								CASSLDPWKRHTQYF		:::::::::0:2:19:::::31:-7:45:::	TLML_7_	RNA
10377	CLONES_TRBTLML_7__apheresis_TCR-JV_cDNA_21_TCCGTCTA_merged_170000.txt	15499	1	3.22737e-05	TGTGCCAGCAGCTTAGATCCGGGAGTAGGCGGGGAGCTGTTTTTT	EEEEEEEEEEEEEEEEEEEEEEEEEEEEEEEEEEEEEEEAEEEEE	TRBV7-2*00(183)	TRBD2*00(34),TRBD1*00(30)	TRBJ2-2*00(136)		580|596|617|0|16||80.0	14|24|48|18|28|SC20G|34.0;10|16|36|18|24||30.0	27|43|71|29|45||80.0												TGTGCCAGCAGCTTAGATCCGGGAGTAGGCGGGGAGCTGTTTTTT	32								CASSLDPGVGGELFF		:::::::::0:-1:16:18:2:-8:28:29:-7:45:::	TLML_7_	RNA
10378	CLONES_TRBTLML_7__apheresis_TCR-JV_cDNA_21_TCCGTCTA_merged_170000.txt	15500	1	3.22737e-05	TGTGCCAGCAGCTTAGATCATGGTTGGGACTATGGCTACACCTTC	EEEEEEEEEEEEEEEEAEEEEEEEEEAEEEEEEEEEEEEEEEEEE	TRBV11-2*00(380),TRBV11-3*00(348)		TRBJ1-2*00(225)		522|541|559|0|19||95.0;521|540|558|0|19||95.0		23|40|68|28|45||85.0												TGTGCCAGCAGCTTAGATCATGGTTGGGACTATGGCTACACCTTC	32								CASSLDHGWDYGYTF		:::::::::0:2:19:::::28:-3:45:::	TLML_7_	RNA
10379	CLONES_TRBTLML_7__apheresis_TCR-JV_cDNA_21_TCCGTCTA_merged_170000.txt	15501	1	3.22737e-05	TGTGCCAGCAGCTTAGATCATACTAGCACCAATGAGCAGTTCTTC	EEEEEEEEEEEEEEEEEEEEEEEEEEEEEEEEEEEEEEEEEEEEE	TRBV11-2*00(175),TRBV11-3*00(175),TRBV7-2*00(160)	TRBD2*00(30)	TRBJ2-1*00(220)		522|541|559|0|19||95.0;521|540|558|0|19||95.0;580|596|617|0|16||80.0	19|25|48|21|27||30.0	26|42|70|29|45||80.0												TGTGCCAGCAGCTTAGATCATACTAGCACCAATGAGCAGTTCTTC	36								CASSLDHTSTNEQFF		:::::::::0:2:19:21:-3:-7:27:29:-6:45:::	TLML_7_	RNA
10380	CLONES_TRBTLML_7__apheresis_TCR-JV_cDNA_21_TCCGTCTA_merged_170000.txt	15502	1	3.22737e-05	TGTGCCAGCAGCTTAGATGCAGGGGTGGCCACTGAAGCTTTCTTT	EEEEEEEEEEAEAEEEEEEEEEEEEEEEEAEEEEEEEEEEEEEEE	TRBV11-2*00(390),TRBV11-3*00(358)	TRBD1*00(30)	TRBJ1-1*00(220)		522|540|559|0|18||90.0;521|539|558|0|18||90.0	16|22|36|19|25||30.0	24|40|68|29|45||80.0												TGTGCCAGCAGCTTAGATGCAGGGGTGGCCACTGAAGCTTTCTTT	32								CASSLDAGVATEAFF		:::::::::0:1:18:19:-4:-2:25:29:-4:45:::	TLML_7_	RNA
10381	CLONES_TRBTLML_7__apheresis_TCR-JV_cDNA_21_TCCGTCTA_merged_170000.txt	15503	1	3.22737e-05	TGTGCCAGCAGCTTAGATGGGCTCGACTCCTACGAGCAGTACTTC	EEEEEEAEEAEEAEEEEEEEEEEEEEEEEEEEEEEEEEEEEEEEE	TRBV7-2*00(475)		TRBJ2-7*00(235)		580|596|617|0|16||80.0		20|39|67|26|45||95.0												TGTGCCAGCAGCTTAGATGGGCTCGACTCCTACGAGCAGTACTTC	32								CASSLDGLDSYEQYF		:::::::::0:-1:16:::::26:0:45:::	TLML_7_	RNA
10382	CLONES_TRBTLML_7__apheresis_TCR-JV_cDNA_21_TCCGTCTA_merged_170000.txt	15504	1	3.22737e-05	TGTGCCAGCAGCTTAGATGGGCTAGTTCTGAATGAGCAGTTCTTC	EEEEEEEEEEEEAEEEEEEEEEEEAEEEEEEEEEEEEEEEEEEEA	TRBV7-6*00(324),TRBV7-7*00(292)	TRBD2*00(30)	TRBJ2-1*00(215)		576|592|613|0|16||80.0;585|601|622|0|16||80.0	7|13|48|20|26||30.0	27|42|70|30|45||75.0												TGTGCCAGCAGCTTAGATGGGCTAGTTCTGAATGAGCAGTTCTTC	32								CASSLDGLVLNEQFF		:::::::::0:-1:16:20:9:-19:26:30:-7:45:::	TLML_7_	RNA
10383	CLONES_TRBTLML_7__apheresis_TCR-JV_cDNA_21_TCCGTCTA_merged_170000.txt	15505	1	3.22737e-05	TGTGCCAGCAGCTTAGATGGGGACCGAACCTACGAGCAGTACTTC	EEEEEEEEEEEEEEEEEEEEEEEEEEEEEEEEEEEEEEEEEAAAA	TRBV11-2*00(1175)	TRBD1*00(25),TRBD2*00(25)	TRBJ2-7*00(90)		522|540|559|0|18||90.0	12|17|36|19|24||25.0;16|21|48|19|24||25.0	22|39|67|28|45||85.0												TGTGCCAGCAGCTTAGATGGGGACCGAACCTACGAGCAGTACTTC	32								CASSLDGDRTYEQYF		:::::::::0:1:18:19:0:-7:24:28:-2:45:::	TLML_7_	RNA
10384	CLONES_TRBTLML_7__apheresis_TCR-JV_cDNA_21_TCCGTCTA_merged_170000.txt	15506	1	3.22737e-05	TGTGCCAGCAGCTTAGATGGACAGCCTAACACTGAAGCTTTCTTT	EEEEEEEEEEEEEEEEEEEEEEEEEEEEEEEEEEEEEEEEEEEEE	TRBV7-2*00(500)	TRBD1*00(30)	TRBJ1-1*00(230)		580|596|617|0|16||80.0	13|19|36|18|24||30.0	22|40|68|27|45||90.0												TGTGCCAGCAGCTTAGATGGACAGCCTAACACTGAAGCTTTCTTT	36								CASSLDGQPNTEAFF		:::::::::0:-1:16:18:-1:-5:24:27:-2:45:::	TLML_7_	RNA
10385	CLONES_TRBTLML_7__apheresis_TCR-JV_cDNA_21_TCCGTCTA_merged_170000.txt	15507	1	3.22737e-05	TGTGCCAGCAGCTTAGATAGCCAGGCCGTCAATGAGCAGTTCTTC	EEEEEEEEEEEEEEEEEEEEEEEEEEEEEEEEEEEEEEEEEEEEE	TRBV11-2*00(228)		TRBJ2-1*00(220)		522|540|559|0|18||90.0		26|42|70|29|45||80.0												TGTGCCAGCAGCTTAGATAGCCAGGCCGTCAATGAGCAGTTCTTC	36								CASSLDSQAVNEQFF		:::::::::0:1:18:::::29:-6:45:::	TLML_7_	RNA
10386	CLONES_TRBTLML_7__apheresis_TCR-JV_cDNA_21_TCCGTCTA_merged_170000.txt	15508	1	3.22737e-05	TGTGCCAGCAGCTTAGATAGCGGGAGGGGGAATGAGCAGTTCTTC	EEEEEEEEAEEEEEEEEEEEEEEEEEEEEEEEEEEEEEEEEEEEE	TRBV7-2*00(430)	TRBD2*00(55)	TRBJ2-1*00(215)		580|596|617|0|16||80.0	21|32|48|17|28||55.0	27|42|70|30|45||75.0												TGTGCCAGCAGCTTAGATAGCGGGAGGGGGAATGAGCAGTTCTTC	32								CASSLDSGRGNEQFF		:::::::::0:-1:16:17:-5:0:28:30:-7:45:::	TLML_7_	RNA
10387	CLONES_TRBTLML_7__apheresis_TCR-JV_cDNA_21_TCCGTCTA_merged_170000.txt	15509	1	3.22737e-05	TGTGCCAGCAGCTTAGACCTTCTTTGGGCTACCGGGGCTTTCTTT	EEEE<EEEAEEEEEEEEEEEEEEEEEEEEEE<EEEAEEEEEEEEE	TRBV7-8*00(554)	TRBD1*00(25),TRBD2*00(25)	TRBJ1-1*00(185)		567|583|604|0|16||80.0	10|15|36|31|36||25.0;14|19|48|31|36||25.0	31|40|68|36|45||45.0												TGTGCCAGCAGCTTAGACCTTCTTTGGGCTACCGGGGCTTTCTTT	27								CASSLDLLWATGAFF		:::::::::0:-1:16:31:2:-9:36:36:-11:45:::	TLML_7_	RNA
10388	CLONES_TRBTLML_7__apheresis_TCR-JV_cDNA_21_TCCGTCTA_merged_170000.txt	15510	1	3.22737e-05	TGTGCCAGCAGCTTAGACGGCTTCCCCACAGATACGCAGTATTTT	EEAEEEEEEEEEEEEEEEEEEEEEEEEEEEEEEEEEEEEEEEEEE	TRBV7-2*00(865)		TRBJ2-3*00(235)		580|596|617|0|16||80.0		22|41|69|26|45||95.0												TGTGCCAGCAGCTTAGACGGCTTCCCCACAGATACGCAGTATTTT	32								CASSLDGFPTDTQYF		:::::::::0:-1:16:::::26:-2:45:::	TLML_7_	RNA
10389	CLONES_TRBTLML_7__apheresis_TCR-JV_cDNA_21_TCCGTCTA_merged_170000.txt	15511	1	3.22737e-05	TGTGCCAGCAGCTTAGACGGGCGCTCCACAGATACGCAGTATTTT	EEEEEEEEEEEEEAEEAEEEEEEEEEEEEEEEEEEEEEEEEEEEE	TRBV7-3*00(390)	TRBD1*00(30)	TRBJ2-3*00(235)		540|555|577|0|15||75.0	20|26|36|18|24||30.0	22|41|69|26|45||95.0												TGTGCCAGCAGCTTAGACGGGCGCTCCACAGATACGCAGTATTTT	32								CASSLDGRSTDTQYF		:::::::::0:-2:15:18:-8:2:24:26:-2:45:::	TLML_7_	RNA
10390	CLONES_TRBTLML_7__apheresis_TCR-JV_cDNA_21_TCCGTCTA_merged_170000.txt	15512	1	3.22737e-05	TGTGCCAGCAGCTTAGACGGGAGGGACTACAATGAGCAGTTCTTC	EEEEEEEEEEEEEEEEEEEEEEEEEEEEEEEEEEEEEEEEEEEEE	TRBV11-3*00(600),TRBV11-1*00(579),TRBV11-2*00(568)	TRBD2*00(40)	TRBJ2-1*00(200)		521|538|558|0|17||85.0;531|547|568|0|16||80.0;522|539|559|0|17||85.0	24|32|48|17|25||40.0	23|42|70|26|45||95.0												TGTGCCAGCAGCTTAGACGGGAGGGACTACAATGAGCAGTTCTTC	36								CASSLDGRDYNEQFF		:::::::::0:0:17:17:-8:0:25:26:-3:45:::	TLML_7_	RNA
10391	CLONES_TRBTLML_7__apheresis_TCR-JV_cDNA_21_TCCGTCTA_merged_170000.txt	15513	1	3.22737e-05	TGTGCCAGCAGCTTAGACAGCTGGGGCACAGATACGCAGTATTTT	<EAEEAEEEEAEEEEEAEEAEEEE6E<EEEEEEEEEAEEEEEEEE	TRBV11-2*00(490),TRBV11-3*00(458),TRBV11-1*00(437)		TRBJ2-3*00(240)		522|539|559|0|17||85.0;521|538|558|0|17||85.0;531|547|568|0|16||80.0		21|41|69|25|45||100.0												TGTGCCAGCAGCTTAGACAGCTGGGGCACAGATACGCAGTATTTT	21								CASSLDSWGTDTQYF		:::::::::0:0:17:::::25:-1:45:::	TLML_7_	RNA
10392	CLONES_TRBTLML_7__apheresis_TCR-JV_cDNA_21_TCCGTCTA_merged_170000.txt	15514	1	3.22737e-05	TGTGCCAGCAGCTTAGACAGCGTGCTAATTCAGCCCCAGCATTTT	EEEEEEEEEEEEEEEEEEEEEEEEEEEEEEEEEEEEEEEEEEEEE	TRBV7-2*00(255),TRBV7-8*00(239)		TRBJ1-5*00(220)		580|596|617|0|16||80.0;567|583|604|0|16||80.0		26|42|70|29|45||80.0												TGTGCCAGCAGCTTAGACAGCGTGCTAATTCAGCCCCAGCATTTT	36								CASSLDSVLIQPQHF		:::::::::0:-1:16:::::29:-6:45:::	TLML_7_	RNA
10393	CLONES_TRBTLML_7__apheresis_TCR-JV_cDNA_21_TCCGTCTA_merged_170000.txt	15515	1	3.22737e-05	TGTGCCAGCAGCTTAGACAGGGGTCTTTACAATGAGCAGTTCTTC	EE<EEEEEEEEEEEEEEEE<EAE7EEEEEEEEEEEEEEEAAEEEE	TRBV11-2*00(655),TRBV11-1*00(586),TRBV11-3*00(575)	TRBD1*00(30)	TRBJ2-1*00(230)		522|539|559|0|17||85.0;531|547|568|0|16||80.0;521|538|558|0|17||85.0	16|22|36|17|23||30.0	24|42|70|27|45||90.0												TGTGCCAGCAGCTTAGACAGGGGTCTTTACAATGAGCAGTTCTTC	22								CASSLDRGLYNEQFF		:::::::::0:0:17:17:-4:-2:23:27:-4:45:::	TLML_7_	RNA
10394	CLONES_TRBTLML_7__apheresis_TCR-JV_cDNA_21_TCCGTCTA_merged_170000.txt	15516	1	3.22737e-05	TGTGCCAGCAGCTTAGACAGGATTATGGCGAGTGGCTACACCTTC	EEEEEEEEEEEEEEEEEEEEEEEEEEEEEEEEEEEEEEEEEEEEE	TRBV7-9*00(620)	TRBD1*00(25)	TRBJ1-2*00(205)		556|572|593|0|16||80.0	15|20|36|16|21||25.0	27|40|68|32|45||65.0												TGTGCCAGCAGCTTAGACAGGATTATGGCGAGTGGCTACACCTTC	36								CASSLDRIMASGYTF		:::::::::0:-1:16:16:-3:-4:21:32:-7:45:::	TLML_7_	RNA
10395	CLONES_TRBTLML_7__apheresis_TCR-JV_cDNA_21_TCCGTCTA_merged_170000.txt	15517	1	3.22737e-05	TGTGCCAGCAGCTTAGAGCCGGTAGTGGCCTACGAGCAGTACTTC	EEEEEEEEEEEEEEEEEEEEEEAEEEEEEEAEEEEEEEEEEEEEE	TRBV7-6*00(300),TRBV7-7*00(268)		TRBJ2-7*00(225)		576|592|613|0|16||80.0;585|601|622|0|16||80.0		22|39|67|28|45||85.0												TGTGCCAGCAGCTTAGAGCCGGTAGTGGCCTACGAGCAGTACTTC	32								CASSLEPVVAYEQYF		:::::::::0:-1:16:::::28:-2:45:::	TLML_7_	RNA
10396	CLONES_TRBTLML_7__apheresis_TCR-JV_cDNA_21_TCCGTCTA_merged_170000.txt	15518	1	3.22737e-05	TGTGCCAGCAGCTTAGAGGCCGAGGGCTACAATGAGCAGTTCTTC	<EEEEEEEEEEEEEEEEEEAEAEEEEEEEEEEEEEEAEEEEEEEE	TRBV7-3*00(324)	TRBD2*00(25)	TRBJ2-1*00(235)		540|555|577|0|15||75.0	27|32|48|21|26||25.0	23|42|70|26|45||95.0												TGTGCCAGCAGCTTAGAGGCCGAGGGCTACAATGAGCAGTTCTTC	27								CASSLEAEGYNEQFF		:::::::::0:-2:15:21:-11:0:26:26:-3:45:::	TLML_7_	RNA
10397	CLONES_TRBTLML_7__apheresis_TCR-JV_cDNA_21_TCCGTCTA_merged_170000.txt	15519	1	3.22737e-05	TGTGCCAGCAGCTTAGAGGCGGGGGGGCTGGATACGCAGTATTTT	EEEEEEEEEEEEEAEEAEEEEEEEEEEEEEEEEEEEEEEEEEEEE	TRBV11-2*00(155),TRBV11-3*00(155),TRBV7-2*00(150)	TRBD2*00(34),TRBD1*00(30)	TRBJ2-3*00(215)		522|539|559|0|17||85.0;521|538|558|0|17||85.0;580|596|617|0|16||80.0	23|33|48|18|28|SA28G|34.0;18|24|36|22|28||30.0	26|41|69|30|45||75.0												TGTGCCAGCAGCTTAGAGGCGGGGGGGCTGGATACGCAGTATTTT	32								CASSLEAGGLDTQYF		:::::::::0:0:17:18:-7:1:28:30:-6:45:::	TLML_7_	RNA
10398	CLONES_TRBTLML_7__apheresis_TCR-JV_cDNA_21_TCCGTCTA_merged_170000.txt	15520	1	3.22737e-05	TGTGCCAGCAGCTTAGAGGGCTTGAGTAATTCACCCCTCCACTTT	EEEEEEEEEEAEEEEEEEEEEEEEEEEEEEEEEEEEEEEEEEEAE	TRBV11-1*00(185),TRBV7-9*00(185),TRBV11-3*00(174)	TRBD2*00(25)	TRBJ1-6*00(219)		531|547|568|0|16||80.0;556|572|593|0|16||80.0;521|538|558|0|17||85.0	28|33|48|16|21||25.0	26|45|73|26|45||95.0												TGTGCCAGCAGCTTAGAGGGCTTGAGTAATTCACCCCTCCACTTT	32								CASSLEGLSNSPLHF		:::::::::0:-1:16:16:-12:1:21:26:-6:45:::	TLML_7_	RNA
10399	CLONES_TRBTLML_7__apheresis_TCR-JV_cDNA_21_TCCGTCTA_merged_170000.txt	15521	1	3.22737e-05	TGTGCCAGCAGCTTAGAGGGGACAGGGCTCTACGAGCAGTACTTC	AEEAEEEEEEEEEEAEEEEEEEEE66EEEEEEAEEEEEEEEEEE<	TRBV11-2*00(135),TRBV11-3*00(135),TRBV7-2*00(130),TRBV7-8*00(130)	TRBD1*00(45)	TRBJ2-7*00(220)		522|539|559|0|17||85.0;521|538|558|0|17||85.0;580|596|617|0|16||80.0;567|583|604|0|16||80.0	12|21|36|18|27||45.0	23|39|67|29|45||80.0												TGTGCCAGCAGCTTAGAGGGGACAGGGCTCTACGAGCAGTACTTC	21								CASSLEGTGLYEQYF		:::::::::0:0:17:18:0:-3:27:29:-3:45:::	TLML_7_	RNA
10400	CLONES_TRBTLML_7__apheresis_TCR-JV_cDNA_21_TCCGTCTA_merged_170000.txt	15522	1	3.22737e-05	TGTGCCAGCAGCTTAGAGGGACAGGGATCGAATGAGCAGTTCTTC	EEEEEEEEEEEEEEEEEEEEEEEEEEEEEEEEEEEEEEEEEEEEE	TRBV7-2*00(340),TRBV7-8*00(308)	TRBD1*00(45)	TRBJ2-1*00(215)		580|596|617|0|16||80.0;567|583|604|0|16||80.0	12|21|36|17|26||45.0	27|42|70|30|45||75.0												TGTGCCAGCAGCTTAGAGGGACAGGGATCGAATGAGCAGTTCTTC	36								CASSLEGQGSNEQFF		:::::::::0:-1:16:17:0:-3:26:30:-7:45:::	TLML_7_	RNA
10401	CLONES_TRBTLML_7__apheresis_TCR-JV_cDNA_21_TCCGTCTA_merged_170000.txt	15523	1	3.22737e-05	TGTGCCAGCAGCTTAGAGGGAGGGGGGAACACTGAAGCTTTCTTT	AEEEEAAE6EEEA<EAAEEE<EEEEAEE<EAEEEEEEEEEEEEEE	TRBV7-2*00(660)	TRBD2*00(35),TRBD1*00(30)	TRBJ1-1*00(235)		580|596|617|0|16||80.0	25|32|48|17|24||35.0;17|23|36|20|26||30.0	21|40|68|26|45||95.0												TGTGCCAGCAGCTTAGAGGGAGGGGGGAACACTGAAGCTTTCTTT	21								CASSLEGGGNTEAFF		:::::::::0:-1:16:17:-9:0:24:26:-1:45:::	TLML_7_	RNA
10402	CLONES_TRBTLML_7__apheresis_TCR-JV_cDNA_21_TCCGTCTA_merged_170000.txt	15524	1	3.22737e-05	TGTGCCAGCAGCTTAGAGACTAGCGGGAGTCGTACGCAGTATTTT	EEEEEEEEEEEEEEEEEEEEEEEEAEEEEEEEEEEAEEEEEEEEE	TRBV7-2*00(714)	TRBD2*00(60)	TRBJ2-3*00(100)		580|596|617|0|16||80.0	18|30|48|17|29||60.0	28|41|69|32|45||65.0												TGTGCCAGCAGCTTAGAGACTAGCGGGAGTCGTACGCAGTATTTT	32								CASSLETSGSRTQYF		:::::::::0:-1:16:17:-2:-2:29:32:-8:45:::	TLML_7_	RNA
10403	CLONES_TRBTLML_7__apheresis_TCR-JV_cDNA_21_TCCGTCTA_merged_170000.txt	15525	1	3.22737e-05	TGTGCCAGCAGCTTAGAGAACAGAGGCACAGATACGCAGTATTTT	EEEEEEEEEEEEEEEEEEEEEEEEEEEEEEEEEEEEEEEEEEEEE	TRBV7-2*00(395)		TRBJ2-3*00(240)		580|596|617|0|16||80.0		21|41|69|25|45||100.0												TGTGCCAGCAGCTTAGAGAACAGAGGCACAGATACGCAGTATTTT	36								CASSLENRGTDTQYF		:::::::::0:-1:16:::::25:-1:45:::	TLML_7_	RNA
10404	CLONES_TRBTLML_7__apheresis_TCR-JV_cDNA_21_TCCGTCTA_merged_170000.txt	15526	1	3.22737e-05	TGTGCCAGCAGCTTAGAACTAGCGGGAGGTGGAGAGCAGTTCTTC	EEEEEEEEEEEEEEEEEEEEEEEEEEEEEEEEEEEEEEEEEEEEE	TRBV7-2*00(605)	TRBD2*00(60)	TRBJ2-1*00(200)		580|596|617|0|16||80.0	19|31|48|17|29||60.0	30|42|70|33|45||60.0												TGTGCCAGCAGCTTAGAACTAGCGGGAGGTGGAGAGCAGTTCTTC	36								CASSLELAGGGEQFF		:::::::::0:-1:16:17:-3:-1:29:33:-10:45:::	TLML_7_	RNA
10405	CLONES_TRBTLML_7__apheresis_TCR-JV_cDNA_21_TCCGTCTA_merged_170000.txt	15527	1	3.22737e-05	TGTGCCAGCAGCTTAGAAGTAGGACAGGCCCGCGGCTACACCTTC	EEEEEEEEEEEEEEEEEEEEEEEEEEEEEEEEEEEEEEEEEEEEE	TRBV7-2*00(540)	TRBD1*00(35)	TRBJ1-2*00(200)		580|596|617|0|16||80.0	13|20|36|21|28||35.0	28|40|68|33|45||60.0												TGTGCCAGCAGCTTAGAAGTAGGACAGGCCCGCGGCTACACCTTC	36								CASSLEVGQARGYTF		:::::::::0:-1:16:21:-1:-4:28:33:-8:45:::	TLML_7_	RNA
10406	CLONES_TRBTLML_7__apheresis_TCR-JV_cDNA_21_TCCGTCTA_merged_170000.txt	15528	1	3.22737e-05	TGTGCCAGCAGCTTAGAAGCTTCGGCGCCCTACGAGCAGTACTTC	EEEEEEEEEEEEEEEEEEEEEEEEEAEEEEEEEEAEEEEEEEEEE	TRBV7-2*00(220),TRBV7-8*00(204)	TRBD1*00(25)	TRBJ2-7*00(225)		580|596|617|0|16||80.0;567|583|604|0|16||80.0	21|26|36|23|28||25.0	22|39|67|28|45||85.0												TGTGCCAGCAGCTTAGAAGCTTCGGCGCCCTACGAGCAGTACTTC	32								CASSLEASAPYEQYF		:::::::::0:-1:16:23:-9:2:28:28:-2:45:::	TLML_7_	RNA
10407	CLONES_TRBTLML_7__apheresis_TCR-JV_cDNA_21_TCCGTCTA_merged_170000.txt	15529	1	3.22737e-05	TGTGCCAGCAGCTTAGAAGCGCGGAAGGGCTACGAGCAGTACTTC	EEEEEEEEE6EEEEEEEEEEEEEEEEEEEEEEEEEEEEEEEEEEE	TRBV7-2*00(300),TRBV7-8*00(268)	TRBD2*00(29)	TRBJ2-7*00(220)		580|596|617|0|16||80.0;567|583|604|0|16||80.0	23|32|48|20|29|SG27A|29.0	23|39|67|29|45||80.0												TGTGCCAGCAGCTTAGAAGCGCGGAAGGGCTACGAGCAGTACTTC	21								CASSLEARKGYEQYF		:::::::::0:-1:16:20:-7:0:29:29:-3:45:::	TLML_7_	RNA
10408	CLONES_TRBTLML_7__apheresis_TCR-JV_cDNA_21_TCCGTCTA_merged_170000.txt	15530	1	3.22737e-05	TGTGCCAGCAGCTTAGAAGGTGGCGGGTCCCACGAGCAGTACTTC	EEEEEEEEEEEEEEEEEEEEEEEEEEEEEEEEEEEEEEEEEEEEE	TRBV7-3*00(435)	TRBD2*00(25)	TRBJ2-7*00(198)		540|555|577|0|15||75.0	23|28|48|22|27||25.0	21|39|67|27|45|ST24C|74.0												TGTGCCAGCAGCTTAGAAGGTGGCGGGTCCCACGAGCAGTACTTC	36								CASSLEGGGSHEQYF		:::::::::0:-2:15:22:-7:-4:27:27:-1:45:::	TLML_7_	RNA
10409	CLONES_TRBTLML_7__apheresis_TCR-JV_cDNA_21_TCCGTCTA_merged_170000.txt	15531	1	3.22737e-05	TGTGCCAGCAGCTTAGAAGGCAGCCCTACGAGTGGGCAGTACTTC	EEEEEEEEEEEEEEEEEEEEEEEEEEEEEEEEEEEEEEEEEEEEE	TRBV7-2*00(705)	TRBD2*00(25)	TRBJ2-7*00(190)		580|596|617|0|16||80.0	31|36|48|22|27||25.0	29|39|67|35|45||50.0												TGTGCCAGCAGCTTAGAAGGCAGCCCTACGAGTGGGCAGTACTTC	36								CASSLEGSPTSGQYF		:::::::::0:-1:16:22:-15:4:27:35:-9:45:::	TLML_7_	RNA
10410	CLONES_TRBTLML_7__apheresis_TCR-JV_cDNA_21_TCCGTCTA_merged_170000.txt	15532	1	3.22737e-05	TGTGCCAGCAGCTTAGAAGGGACTAGTGGAGAGACCCAGTACTTC	EEEEEEEEEEEEEEEEEEEEEEEAEEEEEEEEEEEEEEEEEEEEE	TRBV7-2*00(300),TRBV7-8*00(268)	TRBD2*00(40)	TRBJ2-5*00(220)		580|596|617|0|16||80.0;567|583|604|0|16||80.0	16|24|48|18|26||40.0	24|40|68|29|45||80.0												TGTGCCAGCAGCTTAGAAGGGACTAGTGGAGAGACCCAGTACTTC	32								CASSLEGTSGETQYF		:::::::::0:-1:16:18:0:-8:26:29:-4:45:::	TLML_7_	RNA
10411	CLONES_TRBTLML_7__apheresis_TCR-JV_cDNA_21_TCCGTCTA_merged_170000.txt	15533	1	3.22737e-05	TGTGCCAGCAGCTTAGAAGGGACAGCTGGAAACACCATATATTTT	EEEEEEEEEEEEEEEEEEEEEEEEEEEEEEEEEEEEEEEEEEEEE	TRBV7-2*00(128)	TRBD1*00(35)	TRBJ1-3*00(240)		580|596|617|0|16||80.0	12|19|36|18|25||35.0	22|42|70|25|45||100.0												TGTGCCAGCAGCTTAGAAGGGACAGCTGGAAACACCATATATTTT	36								CASSLEGTAGNTIYF		:::::::::0:-1:16:18:0:-5:25:25:-2:45:::	TLML_7_	RNA
10412	CLONES_TRBTLML_7__apheresis_TCR-JV_cDNA_21_TCCGTCTA_merged_170000.txt	15534	1	3.22737e-05	TGTGCCAGCAGCTTAATTTCTAGAGGGGGCACTGAAGCTTTCTTT	EEEEEEEEEEEEAAEEEEEEEEEAEEEEEEEEEAEEEEEEEEEEE	TRBV7-9*00(359)	TRBD1*00(30)	TRBJ1-1*00(220)		556|571|593|0|15||75.0	17|23|36|23|29||30.0	24|40|68|29|45||80.0												TGTGCCAGCAGCTTAATTTCTAGAGGGGGCACTGAAGCTTTCTTT	32								CASSLISRGGTEAFF		:::::::::0:-2:15:23:-5:-1:29:29:-4:45:::	TLML_7_	RNA
10413	CLONES_TRBTLML_7__apheresis_TCR-JV_cDNA_21_TCCGTCTA_merged_170000.txt	15535	1	3.22737e-05	TGTGCCAGCAGCTTAATTGCAGGGGACGACTATGGCTACACCTTC	EEEEEEEEEEEEEEEEEEEEEEEEEEEEEEEEEEEEEEEEEEEEE	TRBV7-2*00(785)	TRBD1*00(30)	TRBJ1-2*00(185)		580|595|617|0|15||75.0	16|22|36|19|25||30.0	23|40|68|28|45||85.0												TGTGCCAGCAGCTTAATTGCAGGGGACGACTATGGCTACACCTTC	36								CASSLIAGDDYGYTF		:::::::::0:-2:15:19:-4:-2:25:28:-3:45:::	TLML_7_	RNA
10414	CLONES_TRBTLML_7__apheresis_TCR-JV_cDNA_21_TCCGTCTA_merged_170000.txt	15536	1	3.22737e-05	TGTGCCAGCAGCTTAATTATGGGAGGACGTCAAGAGCAGTTCTTC	EEEEEEEEEEEEEEEEEEEEEEEEEEEEEEEEEEEEEEEEEEEEE	TRBV7-3*00(470)	TRBD2*00(30)	TRBJ2-1*00(200)		540|556|577|0|16||80.0	25|31|48|20|26||30.0	30|42|70|33|45||60.0												TGTGCCAGCAGCTTAATTATGGGAGGACGTCAAGAGCAGTTCTTC	36								CASSLIMGGRQEQFF		:::::::::0:-1:16:20:-9:-1:26:33:-10:45:::	TLML_7_	RNA
10415	CLONES_TRBTLML_7__apheresis_TCR-JV_cDNA_21_TCCGTCTA_merged_170000.txt	15537	1	3.22737e-05	TGTGCCAGCAGCTTAATCGCAGGGTCGCAGGAGACCCAGTACTTC	AAEEEEEEEEEEEEEEEAEEEEEEEEEEEEEEEEEEEEEEEEEEE	TRBV7-3*00(95),TRBV11-1*00(90),TRBV11-2*00(90),TRBV11-3*00(90),TRBV7-2*00(90)	TRBD1*00(25)	TRBJ2-5*00(215)		540|556|577|0|16||80.0;531|546|568|0|15||75.0;522|537|559|0|15||75.0;521|536|558|0|15||75.0;580|595|617|0|15||75.0	16|21|36|19|24||25.0	25|40|68|30|45||75.0												TGTGCCAGCAGCTTAATCGCAGGGTCGCAGGAGACCCAGTACTTC	32								CASSLIAGSQETQYF		:::::::::0:-1:16:19:-4:-3:24:30:-5:45:::	TLML_7_	RNA
10416	CLONES_TRBTLML_7__apheresis_TCR-JV_cDNA_21_TCCGTCTA_merged_170000.txt	15538	1	3.22737e-05	TGTGCCAGCAGCTTAATGACTAGCGGGACCTACGAGCAGTACTTC	EEEEEEEEEEEEEEEEEEEEEEEE<EEEEEEEEEEEEEEEEEEEE	TRBV7-2*00(720)	TRBD2*00(55)	TRBJ2-7*00(225)		580|595|617|0|15||75.0	18|29|48|17|28||55.0	22|39|67|28|45||85.0												TGTGCCAGCAGCTTAATGACTAGCGGGACCTACGAGCAGTACTTC	27								CASSLMTSGTYEQYF		:::::::::0:-2:15:17:-2:-3:28:28:-2:45:::	TLML_7_	RNA
10417	CLONES_TRBTLML_7__apheresis_TCR-JV_cDNA_21_TCCGTCTA_merged_170000.txt	15539	1	3.22737e-05	TGTGCCAGCAGCTTAATAGGGGAAGGGGCAGATACGCAGTATTTT	EEEEEEEEEEEEEEEEEEEEEEEEEEEEEEEEEEEEEEEEAAAAA	TRBV7-3*00(635)	TRBD1*00(25)	TRBJ2-3*00(85)		540|556|577|0|16||80.0	17|22|36|17|22||25.0	24|41|69|28|45||85.0												TGTGCCAGCAGCTTAATAGGGGAAGGGGCAGATACGCAGTATTTT	32								CASSLIGEGADTQYF		:::::::::0:-1:16:17:-5:-2:22:28:-4:45:::	TLML_7_	RNA
10418	CLONES_TRBTLML_7__apheresis_TCR-JV_cDNA_21_TCCGTCTA_merged_170000.txt	15540	1	3.22737e-05	TGTGCCAGCAGCTTAATAAGCGTACAGGGTTTTGAAGCTTTCTTT	EEEEEEEEEEEEEEEEEEEEEEEEEEEEEEEEEEEEEEEEEEEEE	TRBV11-2*00(160),TRBV11-3*00(160),TRBV7-2*00(160),TRBV11-1*00(144),TRBV7-9*00(144)	TRBD1*00(30)	TRBJ1-1*00(205)		522|537|559|0|15||75.0;521|536|558|0|15||75.0;580|595|617|0|15||75.0;531|546|568|0|15||75.0;556|571|593|0|15||75.0	15|21|36|23|29||30.0	27|40|68|32|45||65.0												TGTGCCAGCAGCTTAATAAGCGTACAGGGTTTTGAAGCTTTCTTT	36								CASSLISVQGFEAFF		:::::::::0:-2:15:23:-3:-3:29:32:-7:45:::	TLML_7_	RNA
10419	CLONES_TRBTLML_7__apheresis_TCR-JV_cDNA_21_TCCGTCTA_merged_170000.txt	15541	1	3.22737e-05	TGTGCCAGCAGCTTAACTTCAACTAGCGGGGGGGAGCTGTTTTTT	E<AAAAAAEEEE7EE<AEEEEEEEEEEAEEEEEEEEEEEEEEEEE	TRBV7-3*00(630)	TRBD2*00(45)	TRBJ2-2*00(215)		540|557|577|0|17||85.0	19|28|48|21|30||45.0	28|43|71|30|45||75.0												TGTGCCAGCAGCTTAACTTCAACTAGCGGGGGGGAGCTGTTTTTT	22								CASSLTSTSGGELFF		:::::::::0:0:17:21:-3:-4:30:30:-8:45:::	TLML_7_	RNA
10420	CLONES_TRBTLML_7__apheresis_TCR-JV_cDNA_21_TCCGTCTA_merged_170000.txt	15542	1	3.22737e-05	TGTGCCAGCAGCTTAACTCGGGGGGCCACAGATACGCAGTATTTT	EEEEEEEEEEEEAEEEEEEEEEEAEEEEEEEEEEEAEEEEEEEEE	TRBV7-8*00(255),TRBV7-2*00(239)	TRBD1*00(30)	TRBJ2-3*00(235)		567|582|604|0|15||75.0;580|595|617|0|15||75.0	18|24|36|20|26||30.0	22|41|69|26|45||95.0												TGTGCCAGCAGCTTAACTCGGGGGGCCACAGATACGCAGTATTTT	32								CASSLTRGATDTQYF		:::::::::0:-2:15:20:-6:0:26:26:-2:45:::	TLML_7_	RNA
10421	CLONES_TRBTLML_7__apheresis_TCR-JV_cDNA_21_TCCGTCTA_merged_170000.txt	15543	1	3.22737e-05	TGTGCCAGCAGCTTAACTGCCGGGAGTCGCTACGAGCAGTACTTC	EEEEEEEEEEEEEEEEEEEEEEEEEEEEEEEEEEEEEEEEEEEEE	TRBV7-3*00(202)	TRBD1*00(30),TRBD2*00(30)	TRBJ2-7*00(220)		540|557|577|0|17||85.0	10|16|36|19|25||30.0;14|20|48|19|25||30.0	23|39|67|29|45||80.0												TGTGCCAGCAGCTTAACTGCCGGGAGTCGCTACGAGCAGTACTTC	36								CASSLTAGSRYEQYF		:::::::::0:0:17:19:2:-8:25:29:-3:45:::	TLML_7_	RNA
10422	CLONES_TRBTLML_7__apheresis_TCR-JV_cDNA_21_TCCGTCTA_merged_170000.txt	15544	1	3.22737e-05	TGTGCCAGCAGCTTAACTGGGGTCAGCTCCTACGAGCAGTACTTC	EEEEEEEEEEEEEEEEEEEEEEEEEEEEEEEEEEEEEEEEEEEEE	TRBV11-1*00(155),TRBV7-9*00(155),TRBV11-2*00(139),TRBV11-3*00(139),TRBV7-2*00(139)		TRBJ2-7*00(245)		531|546|568|0|15||75.0;556|571|593|0|15||75.0;522|537|559|0|15||75.0;521|536|558|0|15||75.0;580|595|617|0|15||75.0		18|39|67|24|45||105.0												TGTGCCAGCAGCTTAACTGGGGTCAGCTCCTACGAGCAGTACTTC	36								CASSLTGVSSYEQYF		:::::::::0:-2:15:::::24:2:45:::	TLML_7_	RNA
10423	CLONES_TRBTLML_7__apheresis_TCR-JV_cDNA_21_TCCGTCTA_merged_170000.txt	15545	1	3.22737e-05	TGTGCCAGCAGCTTAACTACAGGGCTAGGAAACACCATATATTTT	EEEEEEEEEEEEEEEEEEEEEEEEEEEEEEEEEEEEEEEEEEEEE	TRBV7-6*00(149)	TRBD1*00(30)	TRBJ1-3*00(185)		576|591|613|0|15||75.0	15|21|36|18|24||30.0	24|42|70|27|45||90.0												TGTGCCAGCAGCTTAACTACAGGGCTAGGAAACACCATATATTTT	36								CASSLTTGLGNTIYF		:::::::::0:-2:15:18:-3:-3:24:27:-4:45:::	TLML_7_	RNA
10424	CLONES_TRBTLML_7__apheresis_TCR-JV_cDNA_21_TCCGTCTA_merged_170000.txt	15546	1	3.22737e-05	TGTGCCAGCAGCTTAACCGGCAGCTCCTACAATGAGCAGTTCTTC	EEEEEEAEEEEEEEEEEEEAEEEEEAEEEEEEEEEEEEEEEEEEE	TRBV7-9*00(355)		TRBJ2-1*00(260)		556|571|593|0|15||75.0		18|42|70|21|45||120.0												TGTGCCAGCAGCTTAACCGGCAGCTCCTACAATGAGCAGTTCTTC	32								CASSLTGSSYNEQFF		:::::::::0:-2:15:::::21:2:45:::	TLML_7_	RNA
10425	CLONES_TRBTLML_7__apheresis_TCR-JV_cDNA_21_TCCGTCTA_merged_170000.txt	15547	1	3.22737e-05	TGTGCCAGCAGCTTAACCGGGTCATCTAATGAAAAACTGTTTTTT	EEEEEEEEEEEEEEEEEEEEEEEEEEEEEEEEEEEEEEEEEEEEE	TRBV7-3*00(370)		TRBJ1-4*00(240)		540|557|577|0|17||85.0		23|43|71|25|45||100.0												TGTGCCAGCAGCTTAACCGGGTCATCTAATGAAAAACTGTTTTTT	36								CASSLTGSSNEKLFF		:::::::::0:0:17:::::25:-3:45:::	TLML_7_	RNA
10426	CLONES_TRBTLML_7__apheresis_TCR-JV_cDNA_21_TCCGTCTA_merged_170000.txt	15548	1	3.22737e-05	TGTGCCAGCAGCTTAACCGGGGCGCGTAACACTGAAGCTTTCTTT	EEEEEEEEEEEEEEEEEEEEEEEEEEEEEEEEEEEEEEEEEEEEE	TRBV12-3*00(584),TRBV12-4*00(584)	TRBD1*00(35)	TRBJ1-1*00(145)		530|545|567|0|15|ST541C|59.0;530|545|567|0|15|ST541C|59.0	19|26|36|18|25||35.0	22|40|68|27|45||90.0												TGTGCCAGCAGCTTAACCGGGGCGCGTAACACTGAAGCTTTCTTT	36								CASSLTGARNTEAFF		:::::::::0:-2:15:18:-7:2:25:27:-2:45:::	TLML_7_	RNA
10427	CLONES_TRBTLML_7__apheresis_TCR-JV_cDNA_21_TCCGTCTA_merged_170000.txt	15549	1	3.22737e-05	TGTGCCAGCAGCTTAACCGGGACCAACTCCTACGAGCAGTACTTC	EEEEEE6EEEEEEE6AEEEEE6EEEEEEEEEEEEEEEEEEEEEEE	TRBV7-3*00(115),TRBV7-2*00(105),TRBV7-4*00(105),TRBV7-8*00(105),TRBV7-9*00(105)	TRBD1*00(30),TRBD2*00(30)	TRBJ2-7*00(235)		540|557|577|0|17||85.0;580|595|617|0|15||75.0;545|560|582|0|15||75.0;567|582|604|0|15||75.0;556|571|593|0|15||75.0	11|17|36|17|23||30.0;15|21|48|17|23||30.0	20|39|67|26|45||95.0												TGTGCCAGCAGCTTAACCGGGACCAACTCCTACGAGCAGTACTTC	21								CASSLTGTNSYEQYF		:::::::::0:0:17:17:1:-7:23:26:0:45:::	TLML_7_	RNA
10428	CLONES_TRBTLML_7__apheresis_TCR-JV_cDNA_21_TCCGTCTA_merged_170000.txt	15550	1	3.22737e-05	TGTGCCAGCAGCTTAACCAGCGGGAGTTTAGGCGAGCAGTACTTC	EEEEEEEEEEEEEEEEEEEEAEEEEEEEEEEEEEEEEEEEEEEEE	TRBV7-2*00(615)	TRBD2*00(40)	TRBJ2-7*00(205)		580|595|617|0|15||75.0	22|30|48|18|26||40.0	26|39|67|32|45||65.0												TGTGCCAGCAGCTTAACCAGCGGGAGTTTAGGCGAGCAGTACTTC	32								CASSLTSGSLGEQYF		:::::::::0:-2:15:18:-6:-2:26:32:-6:45:::	TLML_7_	RNA
10429	CLONES_TRBTLML_7__apheresis_TCR-JV_cDNA_21_TCCGTCTA_merged_170000.txt	15551	1	3.22737e-05	TGTGCCAGCAGCTTAACGTTTGGGACAGGGTCCGAGCAGTACTTC	EEEEEEEEEEEEEEEEEEEEEEEEEEEEEEEEEEEEEEEEEEEEE	TRBV7-3*00(145)	TRBD1*00(45)	TRBJ2-7*00(205)		540|560|577|0|20||100.0	12|21|36|21|30||45.0	26|39|67|32|45||65.0												TGTGCCAGCAGCTTAACGTTTGGGACAGGGTCCGAGCAGTACTTC	36								CASSLTFGTGSEQYF		:::::::::0:3:20:21:0:-3:30:32:-6:45:::	TLML_7_	RNA
10430	CLONES_TRBTLML_7__apheresis_TCR-JV_cDNA_21_TCCGTCTA_merged_170000.txt	15552	1	3.22737e-05	TGTGCCAGCAGCTTAACGTCCGGTAGGGCACTCCGGCTGTTTTTT	EEEEEEEEEEEEEEEEEEEEEEEEEEEEEEEEEEEE<EEAAEEEE	TRBV7-9*00(295)	TRBD2*00(38)	TRBJ2-2*00(190)		556|571|593|0|15||75.0	24|38|48|20|34|SG27TSC33A|38.0	33|43|71|35|45||50.0												TGTGCCAGCAGCTTAACGTCCGGTAGGGCACTCCGGCTGTTTTTT	27								CASSLTSGRALRLFF		:::::::::0:-2:15:20:-8:6:34:35:-13:45:::	TLML_7_	RNA
10431	CLONES_TRBTLML_7__apheresis_TCR-JV_cDNA_21_TCCGTCTA_merged_170000.txt	15553	1	3.22737e-05	TGTGCCAGCAGCTTAACGCTTGGTGGCACAGATACGCAGTATTTT	EEEEE6<EEEEEAEEAEEEEEEEEEEEEEEEEEEEAEEEEEEEEE	TRBV7-3*00(545)		TRBJ2-3*00(240)		540|558|577|0|18||90.0		21|41|69|25|45||100.0												TGTGCCAGCAGCTTAACGCTTGGTGGCACAGATACGCAGTATTTT	21								CASSLTLGGTDTQYF		:::::::::0:1:18:::::25:-1:45:::	TLML_7_	RNA
10432	CLONES_TRBTLML_7__apheresis_TCR-JV_cDNA_21_TCCGTCTA_merged_170000.txt	15554	1	3.22737e-05	TGTGCCAGCAGCTTAACGCGGGAGGACACAGATACGCAGTATTTT	EEEEEEEEEEEEE6EEEEEEEEEEEEEEEEEEEEEEEEEEEEEEE	TRBV7-3*00(367)	TRBD2*00(35)	TRBJ2-3*00(235)		540|558|577|0|18||90.0	24|31|48|18|25||35.0	22|41|69|26|45||95.0												TGTGCCAGCAGCTTAACGCGGGAGGACACAGATACGCAGTATTTT	21								CASSLTREDTDTQYF		:::::::::0:1:18:18:-8:-1:25:26:-2:45:::	TLML_7_	RNA
10433	CLONES_TRBTLML_7__apheresis_TCR-JV_cDNA_21_TCCGTCTA_merged_170000.txt	15555	1	3.22737e-05	TGTGCCAGCAGCTTAACGGGGGGGCAATCAGATACGCAGTATTTT	EEEEEEEEEEEEAEE<EEEEAEEEEEAEEEEEEEEEEEEEEEEEE	TRBV7-2*00(225),TRBV7-8*00(209)	TRBD1*00(30),TRBD2*00(29)	TRBJ2-3*00(225)		580|595|617|0|15||75.0;567|582|604|0|15||75.0	18|24|36|19|25||30.0;24|33|48|16|25|SA28G|29.0	24|41|69|28|45||85.0												TGTGCCAGCAGCTTAACGGGGGGGCAATCAGATACGCAGTATTTT	27								CASSLTGGQSDTQYF		:::::::::0:-2:15:19:-6:0:25:28:-4:45:::	TLML_7_	RNA
10434	CLONES_TRBTLML_7__apheresis_TCR-JV_cDNA_21_TCCGTCTA_merged_170000.txt	15556	1	3.22737e-05	TGTGCCAGCAGCTTAACGGACCCGTCCACGGGGGAAGCTTTCTTT	EEEEEEEEEEEEEEEEEEEEEEEEEEEEEEEEEEEEEEEEEEEEE	TRBV7-9*00(263)		TRBJ1-1*00(200)		556|571|593|0|15||75.0		28|40|68|33|45||60.0												TGTGCCAGCAGCTTAACGGACCCGTCCACGGGGGAAGCTTTCTTT	36								CASSLTDPSTGEAFF		:::::::::0:-2:15:::::33:-8:45:::	TLML_7_	RNA
10435	CLONES_TRBTLML_7__apheresis_TCR-JV_cDNA_21_TCCGTCTA_merged_170000.txt	15557	1	3.22737e-05	TGTGCCAGCAGCTTAACGGACAGGAGCTCCTACGAGCAGTACTTC	EEEEEEEEEEEEEEEEEEEEEEEEEEEEEEEEEEEEEEEEEEEEE	TRBV5-5*00(525),TRBV5-6*00(477)		TRBJ2-7*00(260)		549|563|585|0|14||70.0;550|564|586|0|14||70.0		15|39|67|21|45||120.0												TGTGCCAGCAGCTTAACGGACAGGAGCTCCTACGAGCAGTACTTC	36								CASSLTDRSSYEQYF		:::::::::0:-2:14:::::21:5:45:::	TLML_7_	RNA
10436	CLONES_TRBTLML_7__apheresis_TCR-JV_cDNA_21_TCCGTCTA_merged_170000.txt	15558	1	3.22737e-05	TGTGCCAGCAGCTTAACGATCTCGATCACTGATACGCAGTATTTT	EEEEEEEEEEEEEEEEEEEEEEEEEEEEEEEEEEEEEEEEEEEEE	TRBV7-3*00(255)		TRBJ2-3*00(219)		540|558|577|0|18||90.0		22|41|69|26|45|SA25T|79.0												TGTGCCAGCAGCTTAACGATCTCGATCACTGATACGCAGTATTTT	36								CASSLTISITDTQYF		:::::::::0:1:18:::::26:-2:45:::	TLML_7_	RNA
10437	CLONES_TRBTLML_7__apheresis_TCR-JV_cDNA_21_TCCGTCTA_merged_170000.txt	15559	1	3.22737e-05	TGTGCCAGCAGCTTAACAGGCGGGGCCCCATACGAGCAGTACTTC	EEEEEEEEEEEEEEEEEEEEAEEEEAAAAAEEEEEEAEEEEEEEA	TRBV7-3*00(540)	TRBD2*00(30),TRBD1*00(28)	TRBJ2-7*00(215)		540|557|577|0|17||85.0	29|35|48|22|28||30.0;17|29|36|17|29|SG20CSC23G|28.0	24|39|67|30|45||75.0												TGTGCCAGCAGCTTAACAGGCGGGGCCCCATACGAGCAGTACTTC	32								CASSLTGGAPYEQYF		:::::::::0:0:17:22:-13:3:28:30:-4:45:::	TLML_7_	RNA
10438	CLONES_TRBTLML_7__apheresis_TCR-JV_cDNA_21_TCCGTCTA_merged_170000.txt	15560	1	3.22737e-05	TGTGCCAGCAGCTTAACAGGGGTCATAAACTATGGCTACACCTTC	EEEEEEEEEEEE<EEEEEEEEEEEEEAEEA<AEAEEEEEEEEEEE	TRBV7-2*00(500)	TRBD1*00(35)	TRBJ1-2*00(230)		580|595|617|0|15||75.0	15|22|36|15|22||35.0	22|40|68|27|45||90.0												TGTGCCAGCAGCTTAACAGGGGTCATAAACTATGGCTACACCTTC	27								CASSLTGVINYGYTF		:::::::::0:-2:15:15:-3:-2:22:27:-2:45:::	TLML_7_	RNA
10439	CLONES_TRBTLML_7__apheresis_TCR-JV_cDNA_21_TCCGTCTA_merged_170000.txt	15561	1	3.22737e-05	TGTGCCAGCAGCTTAACAGGGACGGTCACCGGGGAGCTGTTTTTT	EEEEEEEEEEEEEAEEEEEEEEEAEEEEEEAEEEEEEAEEEEEEE	TRBV7-9*00(1154)	TRBD1*00(30)	TRBJ2-2*00(140)		556|571|593|0|15||75.0	15|21|36|15|21||30.0	24|43|71|26|45||95.0												TGTGCCAGCAGCTTAACAGGGACGGTCACCGGGGAGCTGTTTTTT	32								CASSLTGTVTGELFF		:::::::::0:-2:15:15:-3:-3:21:26:-4:45:::	TLML_7_	RNA
10440	CLONES_TRBTLML_7__apheresis_TCR-JV_cDNA_21_TCCGTCTA_merged_170000.txt	15562	1	3.22737e-05	TGTGCCAGCAGCTTAAGTCTCGAGTCCGGAACTGAAGCTTACTTT	<AAAEEEEAAEEEEEEEEEEEEEEEA<<<EEEEAEEEEAEEEEEE	TRBV7-6*00(360),TRBV7-7*00(328)	TRBD2*00(25)	TRBJ1-1*00(199)		576|591|613|0|15||75.0;585|600|622|0|15||75.0	10|15|48|22|27||25.0	25|40|68|30|45|ST35A|59.0												TGTGCCAGCAGCTTAAGTCTCGAGTCCGGAACTGAAGCTTACTTT	27								CASSLSLESGTEAYF		:::::::::0:-2:15:22:6:-17:27:30:-5:45:::	TLML_7_	RNA
10441	CLONES_TRBTLML_7__apheresis_TCR-JV_cDNA_21_TCCGTCTA_merged_170000.txt	15563	1	3.22737e-05	TGTGCCAGCAGCTTAAGTCAGGGCTCCTACAATGAGCAGTTCTTC	EEEEEEEEEEEEEEEEEEEEEEEEEEEAEEAEEEE<EAEE<<6EE	TRBV7-2*00(400)		TRBJ2-1*00(255)		580|595|617|0|15||75.0		19|42|70|22|45||115.0												TGTGCCAGCAGCTTAAGTCAGGGCTCCTACAATGAGCAGTTCTTC	21								CASSLSQGSYNEQFF		:::::::::0:-2:15:::::22:1:45:::	TLML_7_	RNA
10442	CLONES_TRBTLML_7__apheresis_TCR-JV_cDNA_21_TCCGTCTA_merged_170000.txt	15564	1	3.22737e-05	TGTGCCAGCAGCTTAAGTCAGGGAACCCCCTACGAGCAGTACTTC	EEEEEEEEEEEEEEEEEEAEEEEEEEEEEEEEEEEEEEEEEEEEE	TRBV7-2*00(360),TRBV7-8*00(328)	TRBD1*00(25)	TRBJ2-7*00(225)		580|595|617|0|15||75.0;567|582|604|0|15||75.0	16|21|36|18|23||25.0	22|39|67|28|45||85.0												TGTGCCAGCAGCTTAAGTCAGGGAACCCCCTACGAGCAGTACTTC	32								CASSLSQGTPYEQYF		:::::::::0:-2:15:18:-4:-3:23:28:-2:45:::	TLML_7_	RNA
10443	CLONES_TRBTLML_7__apheresis_TCR-JV_cDNA_21_TCCGTCTA_merged_170000.txt	15565	1	3.22737e-05	TGTGCCAGCAGCTTAAGTACAGGGGCAATGTATGGCTACACCTTC	EEEEEEEEEEEEEEEEE<EEEEEEEEEEEEEEEEEEEEEEEEEEE	TRBV7-6*00(540),TRBV7-7*00(492)	TRBD1*00(35)	TRBJ1-2*00(215)		576|591|613|0|15||75.0;585|600|622|0|15||75.0	15|22|36|18|25||35.0	25|40|68|30|45||75.0												TGTGCCAGCAGCTTAAGTACAGGGGCAATGTATGGCTACACCTTC	27								CASSLSTGAMYGYTF		:::::::::0:-2:15:18:-3:-2:25:30:-5:45:::	TLML_7_	RNA
10444	CLONES_TRBTLML_7__apheresis_TCR-JV_cDNA_21_TCCGTCTA_merged_170000.txt	15566	1	3.22737e-05	TGTGCCAGCAGCTTAAGTAGGGTCGAAGAAACTGAAGCTTTCTTT	EEEEEAEEEEEEEEEEEEEEEEEEEEEEEEEEA<EAEEEEEEEEE	TRBV11-1*00(375),TRBV11-3*00(359),TRBV11-2*00(327)		TRBJ1-1*00(215)		531|546|568|0|15||75.0;521|536|558|0|15||75.0;522|537|559|0|15||75.0		25|40|68|30|45||75.0												TGTGCCAGCAGCTTAAGTAGGGTCGAAGAAACTGAAGCTTTCTTT	27								CASSLSRVEETEAFF		:::::::::0:-2:15:::::30:-5:45:::	TLML_7_	RNA
10445	CLONES_TRBTLML_7__apheresis_TCR-JV_cDNA_21_TCCGTCTA_merged_170000.txt	15567	1	3.22737e-05	TGTGCCAGCAGCTTAAGCGTTCTCAACAACTATGGCTACACCTTC	EEEEEEEEEEEEEEEEEEEEEEEEEEEEEEEEEEEEEEEEEEEEE	TRBV11-1*00(145),TRBV7-9*00(145),TRBV11-2*00(129),TRBV11-3*00(129),TRBV7-2*00(129)		TRBJ1-2*00(230)		531|546|568|0|15||75.0;556|571|593|0|15||75.0;522|537|559|0|15||75.0;521|536|558|0|15||75.0;580|595|617|0|15||75.0		22|40|68|27|45||90.0												TGTGCCAGCAGCTTAAGCGTTCTCAACAACTATGGCTACACCTTC	36								CASSLSVLNNYGYTF		:::::::::0:-2:15:::::27:-2:45:::	TLML_7_	RNA
10446	CLONES_TRBTLML_7__apheresis_TCR-JV_cDNA_21_TCCGTCTA_merged_170000.txt	15568	1	3.22737e-05	TGTGCCAGCAGCTTAAGCGGGACTAGCATAGAGACCCAGTACTTC	EEEEEEEEEAEEEEEEEEEEEEEEEEEEEEEEEEEEEEEEAEEEE	TRBV7-2*00(405)	TRBD2*00(50)	TRBJ2-5*00(220)		580|595|617|0|15||75.0	15|25|48|17|27||50.0	24|40|68|29|45||80.0												TGTGCCAGCAGCTTAAGCGGGACTAGCATAGAGACCCAGTACTTC	32								CASSLSGTSIETQYF		:::::::::0:-2:15:17:1:-7:27:29:-4:45:::	TLML_7_	RNA
10447	CLONES_TRBTLML_7__apheresis_TCR-JV_cDNA_21_TCCGTCTA_merged_170000.txt	15569	1	3.22737e-05	TGTGCCAGCAGCTTAAGGCTAGCGATGGGGAATACGCAGTATTTT	EEEEEEEEEEEEEEEEEEEEEEEEEEEEEEEEEEEEEEEEEEEEE	TRBV7-2*00(295),TRBV7-8*00(263)	TRBD2*00(30)	TRBJ2-3*00(210)		580|595|617|0|15||75.0;567|582|604|0|15||75.0	20|26|48|18|24||30.0	27|41|69|31|45||70.0												TGTGCCAGCAGCTTAAGGCTAGCGATGGGGAATACGCAGTATTTT	36								CASSLRLAMGNTQYF		:::::::::0:-2:15:18:-4:-6:24:31:-7:45:::	TLML_7_	RNA
10448	CLONES_TRBTLML_7__apheresis_TCR-JV_cDNA_21_TCCGTCTA_merged_170000.txt	15570	1	3.22737e-05	TGTGCCAGCAGCTTAAGGGGTTTTGGCGGAGAGACCCAGTACTTC	EEEEEEEEEEEEEEEEEEEEEEEEEEEEEEEEE6EAEEEEEEEEE	TRBV11-2*00(110),TRBV5-8*00(105)	TRBD1*00(25)	TRBJ2-5*00(220)		522|537|559|0|15||75.0;551|565|587|0|14||70.0	17|22|36|15|20||25.0	24|40|68|29|45||80.0												TGTGCCAGCAGCTTAAGGGGTTTTGGCGGAGAGACCCAGTACTTC	21								CASSLRGFGGETQYF		:::::::::0:-2:15:15:-5:-2:20:29:-4:45:::	TLML_7_	RNA
10449	CLONES_TRBTLML_7__apheresis_TCR-JV_cDNA_21_TCCGTCTA_merged_170000.txt	15571	1	3.22737e-05	TGTGCCAGCAGCTTAAGGGGGGCCATAAGTTCACCCCTCCACTTT	EEEEEEEEEEEEEEEEEEEEEEEEEEEEEEEEEEEEEEEEEEEEE	TRBV7-3*00(465)	TRBD1*00(30)	TRBJ1-6*00(204)		540|556|577|0|16||80.0	18|24|36|17|23||30.0	29|45|73|29|45||80.0												TGTGCCAGCAGCTTAAGGGGGGCCATAAGTTCACCCCTCCACTTT	36								CASSLRGAISSPLHF		:::::::::0:-1:16:17:-6:0:23:29:-9:45:::	TLML_7_	RNA
10450	CLONES_TRBTLML_7__apheresis_TCR-JV_cDNA_21_TCCGTCTA_merged_170000.txt	15572	1	3.22737e-05	TGTGCCAGCAGCTTAAGGGGGACAGGGTTCTACGAGCAGTACTTC	EEEEEEAEEEEEEEEEEEEEEEEEEEEEEEEEEEAEEEEEEEEEE	TRBV5-4*00(145),TRBV5-5*00(145),TRBV5-8*00(145),TRBV4-2*00(135),TRBV5-3*00(129)	TRBD1*00(45)	TRBJ2-7*00(220)		549|563|585|0|14||70.0;549|563|585|0|14||70.0;551|565|587|0|14||70.0;537|549|574|0|12||60.0;551|565|587|0|14|SA559C|54.0	12|21|36|18|27||45.0	23|39|67|29|45||80.0												TGTGCCAGCAGCTTAAGGGGGACAGGGTTCTACGAGCAGTACTTC	32								CASSLRGTGFYEQYF		:::::::::0:-2:14:18:0:-3:27:29:-3:45:::	TLML_7_	RNA
10451	CLONES_TRBTLML_7__apheresis_TCR-JV_cDNA_21_TCCGTCTA_merged_170000.txt	15573	1	3.22737e-05	TGTGCCAGCAGCTTAAGGGGACAGATGAATTCACCCCTCCACTTT	EEEEEEEEEEEEEEEEEEEEEEEEEEEEEEEEEEEEEEEEEEEEE	TRBV7-2*00(489)	TRBD1*00(35)	TRBJ1-6*00(214)		580|595|617|0|15||75.0	12|19|36|17|24||35.0	27|45|73|27|45||90.0												TGTGCCAGCAGCTTAAGGGGACAGATGAATTCACCCCTCCACTTT	36								CASSLRGQMNSPLHF		:::::::::0:-2:15:17:0:-5:24:27:-7:45:::	TLML_7_	RNA
10452	CLONES_TRBTLML_7__apheresis_TCR-JV_cDNA_21_TCCGTCTA_merged_170000.txt	15574	1	3.22737e-05	TGTGCCAGCAGCTTAAGGGGAATTTCTGGAAACACCATATATTTT	EEEEEEEEEEEEEEEEAEEEEEEAEEEEEEAEEEEEEEEEEEEEE	TRBV7-2*00(292)	TRBD1*00(25)	TRBJ1-3*00(102)		580|595|617|0|15||75.0	17|22|36|15|20||25.0	21|42|70|24|45||105.0												TGTGCCAGCAGCTTAAGGGGAATTTCTGGAAACACCATATATTTT	32								CASSLRGISGNTIYF		:::::::::0:-2:15:15:-5:-2:20:24:-1:45:::	TLML_7_	RNA
10453	CLONES_TRBTLML_7__apheresis_TCR-JV_cDNA_21_TCCGTCTA_merged_170000.txt	15575	1	3.22737e-05	TGTGCCAGCAGCTTAAGGACTAGCAATACCGGGGAGCTGTTTTTT	EEEEEEEEEEEEEEEEEEEEEEEEEEEEEEEEEEEEEEEEEEEEE	TRBV7-2*00(195),TRBV7-8*00(179)	TRBD2*00(40)	TRBJ2-2*00(214)		580|595|617|0|15||75.0;567|582|604|0|15||75.0	17|25|48|16|24||40.0	25|43|71|27|45||90.0												TGTGCCAGCAGCTTAAGGACTAGCAATACCGGGGAGCTGTTTTTT	36								CASSLRTSNTGELFF		:::::::::0:-2:15:16:-1:-7:24:27:-5:45:::	TLML_7_	RNA
10454	CLONES_TRBTLML_7__apheresis_TCR-JV_cDNA_21_TCCGTCTA_merged_170000.txt	15576	1	3.22737e-05	TGTGCCAGCAGCTTAAGACTAGCGGGAGGGACTGAGCAGTTCTTC	EEEEEEEEEAEEEEEEEEEEEEEEEEEEEEEEAAEEEEEEAEEEE	TRBV7-3*00(424)	TRBD2*00(70)	TRBJ2-1*00(205)		540|556|577|0|16||80.0	18|32|48|16|30||70.0	29|42|70|32|45||65.0												TGTGCCAGCAGCTTAAGACTAGCGGGAGGGACTGAGCAGTTCTTC	32								CASSLRLAGGTEQFF		:::::::::0:-1:16:16:-2:0:30:32:-9:45:::	TLML_7_	RNA
10455	CLONES_TRBTLML_7__apheresis_TCR-JV_cDNA_21_TCCGTCTA_merged_170000.txt	15577	1	3.22737e-05	TGTGCCAGCAGCTTAAGACTAGCGGGAGAAAATGAGCAGTTCTTC	EEEEEEEEEEEEAEEEEEEEEAEEEEEEEEEEEAEEEEEEEEEEA	TRBV11-1*00(335),TRBV11-3*00(319)	TRBD2*00(60)	TRBJ2-1*00(215)		531|546|568|0|15||75.0;521|536|558|0|15||75.0	18|30|48|16|28||60.0	27|42|70|30|45||75.0												TGTGCCAGCAGCTTAAGACTAGCGGGAGAAAATGAGCAGTTCTTC	32								CASSLRLAGENEQFF		:::::::::0:-2:15:16:-2:-2:28:30:-7:45:::	TLML_7_	RNA
10456	CLONES_TRBTLML_7__apheresis_TCR-JV_cDNA_21_TCCGTCTA_merged_170000.txt	15578	1	3.22737e-05	TGTGCCAGCAGCTTAAGACGAGCGGGATACTACGAGCAGTACTTC	EEEEEEEEEEEEEEEEEEEEEEEEEEEEEEEEEEEEEEEEEEEEE	TRBV7-2*00(395),TRBV7-8*00(347)	TRBD2*00(39)	TRBJ2-7*00(220)		580|595|617|0|15||75.0;567|582|604|0|15||75.0	18|29|48|16|27|ST21G|39.0	23|39|67|29|45||80.0												TGTGCCAGCAGCTTAAGACGAGCGGGATACTACGAGCAGTACTTC	36								CASSLRRAGYYEQYF		:::::::::0:-2:15:16:-2:-3:27:29:-3:45:::	TLML_7_	RNA
10457	CLONES_TRBTLML_7__apheresis_TCR-JV_cDNA_21_TCCGTCTA_merged_170000.txt	15579	1	3.22737e-05	TGTGCCAGCAGCTTAAGACAGGGGGTAACTTCACCCCTCCACTTT	EEEEEEEEEEEEEEEEEEEEEEEEEEEEEEEEEEEEAEEEAAAAA	TRBV7-3*00(640)	TRBD1*00(45)	TRBJ1-6*00(80)		540|556|577|0|16||80.0	14|23|36|16|25||45.0	29|45|73|29|45||80.0												TGTGCCAGCAGCTTAAGACAGGGGGTAACTTCACCCCTCCACTTT	32								CASSLRQGVTSPLHF		:::::::::0:-1:16:16:-2:-1:25:29:-9:45:::	TLML_7_	RNA
10458	CLONES_TRBTLML_7__apheresis_TCR-JV_cDNA_21_TCCGTCTA_merged_170000.txt	15580	1	3.22737e-05	TGTGCCAGCAGCTTAAGAGCGGGAGACACCGGGGAGCTGTTTTTT	EEEEEEEEEEEEAEEEAAEAAEEEEAEAAEEEEEEEEEEAEEEEA	TRBV11-1*00(145),TRBV7-9*00(145),TRBV11-3*00(129),TRBV7-2*00(129),TRBV7-6*00(129)	TRBD2*00(40)	TRBJ2-2*00(240)		531|546|568|0|15||75.0;556|571|593|0|15||75.0;521|536|558|0|15||75.0;580|595|617|0|15||75.0;576|591|613|0|15||75.0	22|30|48|17|25||40.0	23|43|71|25|45||100.0												TGTGCCAGCAGCTTAAGAGCGGGAGACACCGGGGAGCTGTTTTTT	32								CASSLRAGDTGELFF		:::::::::0:-2:15:17:-6:-2:25:25:-3:45:::	TLML_7_	RNA
10459	CLONES_TRBTLML_7__apheresis_TCR-JV_cDNA_21_TCCGTCTA_merged_170000.txt	15581	1	3.22737e-05	TGTGCCAGCAGCTTAAGAGGTCGGGAGGCCGGGGAGCTGTTTTTT	EEEEEEEEEEEEEEEEEEEEEEEEEEEEEEEEEEEEEEEEEEEEE	TRBV7-3*00(430)	TRBD2*00(35)	TRBJ2-2*00(225)		540|556|577|0|16||80.0	24|31|48|21|28||35.0	26|43|71|28|45||85.0												TGTGCCAGCAGCTTAAGAGGTCGGGAGGCCGGGGAGCTGTTTTTT	36								CASSLRGREAGELFF		:::::::::0:-1:16:21:-8:-1:28:28:-6:45:::	TLML_7_	RNA
10460	CLONES_TRBTLML_7__apheresis_TCR-JV_cDNA_21_TCCGTCTA_merged_170000.txt	15582	1	3.22737e-05	TGTGCCAGCAGCTTAAATCCCAGGTCTGGAAACACCATATATTTT	EEEEEEEEEEEEEEEEEEEEEEAEEEEEEEAEEEEEEEEEEEEEE	TRBV11-2*00(299),TRBV11-3*00(267)		TRBJ1-3*00(245)		522|541|559|0|19|SG537A|79.0;521|540|558|0|19|SG536A|79.0		21|42|70|24|45||105.0												TGTGCCAGCAGCTTAAATCCCAGGTCTGGAAACACCATATATTTT	32								CASSLNPRSGNTIYF		:::::::::0:2:19:::::24:-1:45:::	TLML_7_	RNA
10461	CLONES_TRBTLML_7__apheresis_TCR-JV_cDNA_21_TCCGTCTA_merged_170000.txt	15583	1	3.22737e-05	TGTGCCAGCAGCTTAAATGCTGGTGCCTACAATGAGCAGTTCTTC	EEEEEEEEEEEEEEEEEEEEEEEEEEEEEEEEEEEEEEEEEEEEE	TRBV7-3*00(128),TRBV11-2*00(123),TRBV11-3*00(123),TRBV7-2*00(123),TRBV7-8*00(123)		TRBJ2-1*00(240)		540|556|577|0|16||80.0;522|537|559|0|15||75.0;521|536|558|0|15||75.0;580|595|617|0|15||75.0;567|582|604|0|15||75.0		22|42|70|25|45||100.0												TGTGCCAGCAGCTTAAATGCTGGTGCCTACAATGAGCAGTTCTTC	36								CASSLNAGAYNEQFF		:::::::::0:-1:16:::::25:-2:45:::	TLML_7_	RNA
10462	CLONES_TRBTLML_7__apheresis_TCR-JV_cDNA_21_TCCGTCTA_merged_170000.txt	15584	1	3.22737e-05	TGTGCCAGCAGCTTAAATGGACGGCTGAACACTGAAGCTTTCTTT	AAEEEEEEEEEEEEEEEEEEEEEEEEEAEEEEEEEEEEEEEEEEE	TRBV7-3*00(95),TRBV11-2*00(90),TRBV11-3*00(90),TRBV7-2*00(90),TRBV7-9*00(90)		TRBJ1-1*00(240)		540|556|577|0|16||80.0;522|537|559|0|15||75.0;521|536|558|0|15||75.0;580|595|617|0|15||75.0;556|571|593|0|15||75.0		20|40|68|25|45||100.0												TGTGCCAGCAGCTTAAATGGACGGCTGAACACTGAAGCTTTCTTT	32								CASSLNGRLNTEAFF		:::::::::0:-1:16:::::25:0:45:::	TLML_7_	RNA
10463	CLONES_TRBTLML_7__apheresis_TCR-JV_cDNA_21_TCCGTCTA_merged_170000.txt	15585	1	3.22737e-05	TGTGCCAGCAGCTTAAACTACGACAGTCTCTATGGCTACACCTTC	EEEEEEEEEEEEEEEE<EEEEEEEEEEEEEEEEEEEEEEEEEEEE	TRBV7-2*00(615)	TRBD1*00(25)	TRBJ1-2*00(220)		580|595|617|0|15||75.0	14|19|36|21|26||25.0	24|40|68|29|45||80.0												TGTGCCAGCAGCTTAAACTACGACAGTCTCTATGGCTACACCTTC	27								CASSLNYDSLYGYTF		:::::::::0:-2:15:21:-2:-5:26:29:-4:45:::	TLML_7_	RNA
10464	CLONES_TRBTLML_7__apheresis_TCR-JV_cDNA_21_TCCGTCTA_merged_170000.txt	15586	1	3.22737e-05	TGTGCCAGCAGCTTAAACCAAGCGGGAGCAGAGACCCAGTACTTC	EEEEEEEEEEEEEEEEEEEEEEEEEEEEEEEEEEEEEEEEEEEEE	TRBV13*00(295)	TRBD2*00(40)	TRBJ2-5*00(220)		567|582|604|0|15||75.0	22|30|48|20|28||40.0	24|40|68|29|45||80.0												TGTGCCAGCAGCTTAAACCAAGCGGGAGCAGAGACCCAGTACTTC	36								CASSLNQAGAETQYF		:::::::::0:-2:15:20:-6:-2:28:29:-4:45:::	TLML_7_	RNA
10465	CLONES_TRBTLML_7__apheresis_TCR-JV_cDNA_21_TCCGTCTA_merged_170000.txt	15587	1	3.22737e-05	TGTGCCAGCAGCTTAAACGGGGGTGGCAACACTGAAGCTTTCTTT	EEEEEEEEEEEEEEEEEEEEEEEAEEEEEEEEEEEEEEEEEEEEE	TRBV7-3*00(535)	TRBD1*00(25)	TRBJ1-1*00(230)		540|556|577|0|16||80.0	18|23|36|18|23||25.0	22|40|68|27|45||90.0												TGTGCCAGCAGCTTAAACGGGGGTGGCAACACTGAAGCTTTCTTT	32								CASSLNGGGNTEAFF		:::::::::0:-1:16:18:-6:-1:23:27:-2:45:::	TLML_7_	RNA
10466	CLONES_TRBTLML_7__apheresis_TCR-JV_cDNA_21_TCCGTCTA_merged_170000.txt	15588	1	3.22737e-05	TGTGCCAGCAGCTTAAACAGGGGTGCTAATGAAAAACTGTTTTTT	EEEEEEAEEEEEAEEEEEEEEEEEAEEAAEEEEEEEEEEEEEEEE	TRBV7-9*00(340)	TRBD1*00(35)	TRBJ1-4*00(240)		556|571|593|0|15||75.0	15|22|36|16|23||35.0	23|43|71|25|45||100.0												TGTGCCAGCAGCTTAAACAGGGGTGCTAATGAAAAACTGTTTTTT	32								CASSLNRGANEKLFF		:::::::::0:-2:15:16:-3:-2:23:25:-3:45:::	TLML_7_	RNA
10467	CLONES_TRBTLML_7__apheresis_TCR-JV_cDNA_21_TCCGTCTA_merged_170000.txt	15589	1	3.22737e-05	TGTGCCAGCAGCTTAAAAAGCGGGGATTCCTACGAGCAGTACTTC	EEEEEEEEEEEEEEEEEEEEEEEEEEEEEEEEEEEEEEEEEEEEA	TRBV27*00(759)	TRBD2*00(30)	TRBJ2-7*00(110)		556|571|593|0|15|ST567C|59.0	22|28|48|18|24||30.0	21|39|67|27|45||90.0												TGTGCCAGCAGCTTAAAAAGCGGGGATTCCTACGAGCAGTACTTC	32								CASSLKSGDSYEQYF		:::::::::0:-2:15:18:-6:-4:24:27:-1:45:::	TLML_7_	RNA
10468	CLONES_TRBTLML_7__apheresis_TCR-JV_cDNA_21_TCCGTCTA_merged_170000.txt	15590	1	3.22737e-05	TGTGCCAGCAGCTCTTCTACGACAGGGGGCGAGGGCTACACCTTC	EEEEEEEEEEEEEEEEEEEEEEEEEEEEEEEEEEEEEEEEEEEEE	TRBV5-6*00(510),TRBV5-7*00(478),TRBV5-5*00(462)	TRBD1*00(55)	TRBJ1-2*00(200)		550|563|586|0|13||65.0;551|564|587|0|13||65.0;549|562|585|0|13||65.0	14|25|36|20|31||55.0	28|40|68|33|45||60.0												TGTGCCAGCAGCTCTTCTACGACAGGGGGCGAGGGCTACACCTTC	36								CASSSSTTGGEGYTF		:::::::::0:-3:13:20:-2:1:31:33:-8:45:::	TLML_7_	RNA
10469	CLONES_TRBTLML_7__apheresis_TCR-JV_cDNA_21_TCCGTCTA_merged_170000.txt	15591	1	3.22737e-05	TGTGCCAGCAGCTCTTGGGACTTATCCTACAATGAGCAGTTCTTC	EAEEEEEEEEEEEEEEEEEEEEEEEEEEEEEEEEEEEEEEEEEEE	TRBV7-9*00(735)	TRBD2*00(30)	TRBJ2-1*00(185)		556|569|593|0|13||65.0	16|22|48|16|22||30.0	21|42|70|24|45||105.0												TGTGCCAGCAGCTCTTGGGACTTATCCTACAATGAGCAGTTCTTC	32								CASSSWDLSYNEQFF		:::::::::0:-4:13:16:0:-10:22:24:-1:45:::	TLML_7_	RNA
10470	CLONES_TRBTLML_7__apheresis_TCR-JV_cDNA_21_TCCGTCTA_merged_170000.txt	15592	1	3.22737e-05	TGTGCCAGCAGCTCTCTGCCACCCCCCAACTATGGCTACACCTTC	EEEEEEEEEEEEEEEEEEEEEEEEEEEEEEEEEEEEEEEEEEEEE	TRBV7-2*00(230)	TRBD1*00(25)	TRBJ1-2*00(66)		580|593|617|0|13||65.0	1|6|36|21|26||25.0	22|40|68|27|45||90.0												TGTGCCAGCAGCTCTCTGCCACCCCCCAACTATGGCTACACCTTC	36								CASSSLPPPNYGYTF		:::::::::0:-4:13:21:11:-18:26:27:-2:45:::	TLML_7_	RNA
10471	CLONES_TRBTLML_7__apheresis_TCR-JV_cDNA_21_TCCGTCTA_merged_170000.txt	15593	1	3.22737e-05	TGTGCCAGCAGCTCTCCTTCACTGAGCTCCTACGAGCAGTACTTC	EEEEAEEEEEEAEEEEEEEEEEEEEEEEEEEEEEEEEEAEEEEEE	TRBV13*00(385)		TRBJ2-7*00(250)		567|580|604|0|13||65.0		17|39|67|23|45||110.0												TGTGCCAGCAGCTCTCCTTCACTGAGCTCCTACGAGCAGTACTTC	32								CASSSPSLSSYEQYF		:::::::::0:-4:13:::::23:3:45:::	TLML_7_	RNA
10472	CLONES_TRBTLML_7__apheresis_TCR-JV_cDNA_21_TCCGTCTA_merged_170000.txt	15594	1	3.22737e-05	TGTGCCAGCAGCTCTCCGAGAGGGACGAATTCACCCCTCCACTTT	EEEE6EEEAEEEEAEEEEEEEEEEEEEEEEEAEEEEAEEEEEEEE	TRBV3-1*00(287),TRBV3-2*00(287)	TRBD1*00(25),TRBD2*00(25)	TRBJ1-6*00(230)		543|555|580|0|12||60.0;543|555|580|0|12||60.0	12|17|36|21|26||25.0;16|21|48|21|26||25.0	27|45|73|27|45||90.0												TGTGCCAGCAGCTCTCCGAGAGGGACGAATTCACCCCTCCACTTT	21								CASSSPRGTNSPLHF		:::::::::0:-5:12:21:0:-7:26:27:-7:45:::	TLML_7_	RNA
10473	CLONES_TRBTLML_7__apheresis_TCR-JV_cDNA_21_TCCGTCTA_merged_170000.txt	15595	1	3.22737e-05	TGTGCCAGCAGCTCTGGGAACTCCTACACCGGGGAGCTGTTTTTT	EEEEEEEEEEEEEEEEEEEEEEEEEEEEEEEEEEEEEEEEEEEEE	TRBV7-8*00(285),TRBV7-2*00(253)		TRBJ2-2*00(240)		567|580|604|0|13||65.0;580|593|617|0|13||65.0		23|43|71|25|45||100.0												TGTGCCAGCAGCTCTGGGAACTCCTACACCGGGGAGCTGTTTTTT	36								CASSSGNSYTGELFF		:::::::::0:-4:13:::::25:-3:45:::	TLML_7_	RNA
10474	CLONES_TRBTLML_7__apheresis_TCR-JV_cDNA_21_TCCGTCTA_merged_170000.txt	15596	1	3.22737e-05	TGTGCCAGCAGCTCTGGACAGATGGACGGGGAAAAACTGTTTTTT	EEEEEEEEEEEEEEEEEEEEEEEEEEEEEEEE7EAEEEEEEEEEE	TRBV7-7*00(479),TRBV7-6*00(447)	TRBD1*00(30)	TRBJ1-4*00(215)		585|598|622|0|13||65.0;576|589|613|0|13||65.0	13|19|36|15|21||30.0	28|43|71|30|45||75.0												TGTGCCAGCAGCTCTGGACAGATGGACGGGGAAAAACTGTTTTTT	22								CASSSGQMDGEKLFF		:::::::::0:-4:13:15:-1:-5:21:30:-8:45:::	TLML_7_	RNA
10475	CLONES_TRBTLML_7__apheresis_TCR-JV_cDNA_21_TCCGTCTA_merged_170000.txt	15597	1	3.22737e-05	TGTGCCAGCAGCTCTGATAGCGGTTCCTACAATGAGCAGTTCTTC	EEEEEEEEEEEEEEEEEEEEEEEEEEEEEEEEEEEEEEEEEEEEE	TRBV5-4*00(533),TRBV5-8*00(485)	TRBD2*00(30)	TRBJ2-1*00(245)		549|562|585|0|13||65.0;551|564|587|0|13||65.0	21|27|48|17|23||30.0	21|42|70|24|45||105.0												TGTGCCAGCAGCTCTGATAGCGGTTCCTACAATGAGCAGTTCTTC	36								CASSSDSGSYNEQFF		:::::::::0:-3:13:17:-5:-5:23:24:-1:45:::	TLML_7_	RNA
10476	CLONES_TRBTLML_7__apheresis_TCR-JV_cDNA_21_TCCGTCTA_merged_170000.txt	15598	1	3.22737e-05	TGTGCCAGCAGCTCTACTACCTCTCCCGTGGATACGCAGTATTTT	EEEE<EEEEEEEEEEEEEEAEEEEEEEEAAEEEEEEEAEEAAAAA	TRBV12-3*00(705),TRBV12-4*00(705)	TRBD2*00(30),TRBD1*00(29)	TRBJ2-3*00(75)		530|541|567|0|11||55.0;530|541|567|0|11||55.0	2|8|48|22|28||30.0;4|13|36|19|28|SG7C|29.0	26|41|69|30|45||75.0												TGTGCCAGCAGCTCTACTACCTCTCCCGTGGATACGCAGTATTTT	27								CASSSTTSPVDTQYF		:::::::::0:-6:11:22:14:-24:28:30:-6:45:::	TLML_7_	RNA
10477	CLONES_TRBTLML_7__apheresis_TCR-JV_cDNA_21_TCCGTCTA_merged_170000.txt	15599	1	3.22737e-05	TGTGCCAGCAGCTCTACGGGACTAGCGATCCACGAGCAGTACTTC	EEEEEE<EEEEEAEEAEEEEEEEEEEEEEEEEEEEEEEEEEEEEE	TRBV7-8*00(770)	TRBD2*00(55)	TRBJ2-7*00(210)		567|580|604|0|13||65.0	15|26|48|16|27||55.0	25|39|67|31|45||70.0												TGTGCCAGCAGCTCTACGGGACTAGCGATCCACGAGCAGTACTTC	27								CASSSTGLAIHEQYF		:::::::::0:-4:13:16:1:-6:27:31:-5:45:::	TLML_7_	RNA
10478	CLONES_TRBTLML_7__apheresis_TCR-JV_cDNA_21_TCCGTCTA_merged_170000.txt	15600	1	3.22737e-05	TGTGCCAGCAGCTCTAGACTTCTACAGGGTGGAGGCTACACCTTC	EEEEEEEEEEEEEEEEEEEEEEEEEEEEEEEEEEEEEEEEEEEEE	TRBV7-2*00(295),TRBV7-8*00(263)	TRBD1*00(30)	TRBJ1-2*00(200)		580|593|617|0|13||65.0;567|580|604|0|13||65.0	15|21|36|23|29||30.0	28|40|68|33|45||60.0												TGTGCCAGCAGCTCTAGACTTCTACAGGGTGGAGGCTACACCTTC	36								CASSSRLLQGGGYTF		:::::::::0:-4:13:23:-3:-3:29:33:-8:45:::	TLML_7_	RNA
10479	CLONES_TRBTLML_7__apheresis_TCR-JV_cDNA_21_TCCGTCTA_merged_170000.txt	15601	1	3.22737e-05	TGTGCCAGCAGCTCCTTGGACAGGGTTAACTATGGCTACACCTTC	EEEEEEEEEEEEEEEEEEEEEEEEEEEEEEEEEEEEEEEEEEEEE	TRBV7-3*00(254)	TRBD1*00(40)	TRBJ1-2*00(235)		540|553|577|0|13||65.0	13|21|36|17|25||40.0	21|40|68|26|45||95.0												TGTGCCAGCAGCTCCTTGGACAGGGTTAACTATGGCTACACCTTC	36								CASSSLDRVNYGYTF		:::::::::0:-4:13:17:-1:-3:25:26:-1:45:::	TLML_7_	RNA
10480	CLONES_TRBTLML_7__apheresis_TCR-JV_cDNA_21_TCCGTCTA_merged_170000.txt	15602	1	3.22737e-05	TGTGCCAGCAGCTCCTCCGGGACAGTGAATGAAAAACTGTTTTTT	EEEEEEEEEEEEEEEEEEEEEEEAEEEEEEEEEEEEEEEEEAAAA	TRBV7-2*00(1035)	TRBD1*00(45)	TRBJ1-4*00(95)		580|593|617|0|13||65.0	10|19|36|16|25||45.0	25|43|71|27|45||90.0												TGTGCCAGCAGCTCCTCCGGGACAGTGAATGAAAAACTGTTTTTT	32								CASSSSGTVNEKLFF		:::::::::0:-4:13:16:2:-5:25:27:-5:45:::	TLML_7_	RNA
10481	CLONES_TRBTLML_7__apheresis_TCR-JV_cDNA_21_TCCGTCTA_merged_170000.txt	15603	1	3.22737e-05	TGTGCCAGCAGCTCCTCCGGGACAGGGATCGCCGAGCAGTACTTC	EEEEEEEEEEEEEEEEEEAEEEEEEEEEEEEEEEEEEEEEEEEEE	TRBV7-3*00(315)	TRBD1*00(55)	TRBJ2-7*00(205)		540|553|577|0|13||65.0	10|21|36|16|27||55.0	26|39|67|32|45||65.0												TGTGCCAGCAGCTCCTCCGGGACAGGGATCGCCGAGCAGTACTTC	32								CASSSSGTGIAEQYF		:::::::::0:-4:13:16:2:-3:27:32:-6:45:::	TLML_7_	RNA
10482	CLONES_TRBTLML_7__apheresis_TCR-JV_cDNA_21_TCCGTCTA_merged_170000.txt	15604	1	3.22737e-05	TGTGCCAGCAGCTCCTGGGACAGGGCTGGAAACACCATATATTTT	EEEEEEEEEEEEEEEEEEEEEEEEEEEEEEEEEEEEEEEEEEEEE	TRBV11-1*00(135),TRBV7-9*00(135),TRBV5-5*00(119),TRBV5-8*00(119),TRBV7-2*00(119)	TRBD1*00(45)	TRBJ1-3*00(240)		531|544|568|0|13||65.0;556|569|593|0|13||65.0;549|562|585|0|13||65.0;551|564|587|0|13||65.0;580|593|617|0|13||65.0	12|21|36|16|25||45.0	22|42|70|25|45||100.0												TGTGCCAGCAGCTCCTGGGACAGGGCTGGAAACACCATATATTTT	36								CASSSWDRAGNTIYF		:::::::::0:-4:13:16:0:-3:25:25:-2:45:::	TLML_7_	RNA
10483	CLONES_TRBTLML_7__apheresis_TCR-JV_cDNA_21_TCCGTCTA_merged_170000.txt	15605	1	3.22737e-05	TGTGCCAGCAGCTCCCTTCTTCCCTCTAACTATGGCTACACCTTC	EEEEEEEEEEEEEEEEEEEEEEEEEEEEEEEEEEAEEEEEEEEEE	TRBV7-9*00(655)		TRBJ1-2*00(240)		556|569|593|0|13||65.0		20|40|68|25|45||100.0												TGTGCCAGCAGCTCCCTTCTTCCCTCTAACTATGGCTACACCTTC	32								CASSSLLPSNYGYTF		:::::::::0:-4:13:::::25:0:45:::	TLML_7_	RNA
10484	CLONES_TRBTLML_7__apheresis_TCR-JV_cDNA_21_TCCGTCTA_merged_170000.txt	15606	1	3.22737e-05	TGTGCCAGCAGCTCCCTTGGGACTAGGAGAGAGACCCAGTACTTC	EEEEEEEEEEEEEEEEEEEEEEEEEEEEEEEEEEEEEEEEEEEEE	TRBV7-8*00(400)	TRBD2*00(40)	TRBJ2-5*00(220)		567|580|604|0|13||65.0	16|24|48|18|26||40.0	24|40|68|29|45||80.0												TGTGCCAGCAGCTCCCTTGGGACTAGGAGAGAGACCCAGTACTTC	36								CASSSLGTRRETQYF		:::::::::0:-4:13:18:0:-8:26:29:-4:45:::	TLML_7_	RNA
10485	CLONES_TRBTLML_7__apheresis_TCR-JV_cDNA_21_TCCGTCTA_merged_170000.txt	15607	1	3.22737e-05	TGTGCCAGCAGCTCCCTCTTACCGGGTAGGAATGGCTACACCTTC	EEAEEEEAAEAEEEEEEEEEEEEEEEEEEEEEEEEEEEEEEEEEE	TRBV7-9*00(590)	TRBD1*00(25),TRBD2*00(25)	TRBJ1-2*00(210)		556|569|593|0|13||65.0	10|15|36|21|26||25.0;0|5|48|13|18||25.0	26|40|68|31|45||70.0												TGTGCCAGCAGCTCCCTCTTACCGGGTAGGAATGGCTACACCTTC	32								CASSSLLPGRNGYTF		:::::::::0:-4:13:21:2:-9:26:31:-6:45:::	TLML_7_	RNA
10486	CLONES_TRBTLML_7__apheresis_TCR-JV_cDNA_21_TCCGTCTA_merged_170000.txt	15608	1	3.22737e-05	TGTGCCAGCAGCTCCCTCATTAGCTCCTACAATGAGCAGTTCTTC	EEEEEEEEEEEEEEEEEEEEEEEEEEEEEEEEEEAEEEEEEEEEE	TRBV11-1*00(135),TRBV7-9*00(135),TRBV5-8*00(119),TRBV7-2*00(119),TRBV7-6*00(119)	TRBD2*00(25)	TRBJ2-1*00(260)		531|544|568|0|13||65.0;556|569|593|0|13||65.0;551|564|587|0|13||65.0;580|593|617|0|13||65.0;576|589|613|0|13||65.0	0|5|48|13|18||25.0	18|42|70|21|45||120.0												TGTGCCAGCAGCTCCCTCATTAGCTCCTACAATGAGCAGTTCTTC	32								CASSSLISSYNEQFF		:::::::::0:-4:13:13:16:-27:18:21:2:45:::	TLML_7_	RNA
10487	CLONES_TRBTLML_7__apheresis_TCR-JV_cDNA_21_TCCGTCTA_merged_170000.txt	15609	1	3.22737e-05	TGTGCCAGCAGCTCCCTGACCCTCTCTGGAAACACCATATATTTT	EEEEEEEEEEEEEEEEEEEEEEEEEEEEEEEEEEEEEEEEEEEEE	TRBV7-6*00(87)	TRBD1*00(29)	TRBJ1-3*00(160)		576|589|613|0|13||65.0	3|12|36|13|22|ST8A|29.0	20|42|70|23|45||110.0												TGTGCCAGCAGCTCCCTGACCCTCTCTGGAAACACCATATATTTT	36								CASSSLTLSGNTIYF		:::::::::0:-4:13:13:9:-12:22:23:0:45:::	TLML_7_	RNA
10488	CLONES_TRBTLML_7__apheresis_TCR-JV_cDNA_21_TCCGTCTA_merged_170000.txt	15610	1	3.22737e-05	TGTGCCAGCAGCTCCCTACTAACAGGGAAGGCTGAAGCTTTCTTT	EEEEEEEEEEEEEEEEEEEEEEEEEEEEEEEEEEEEEEEEEEEEE	TRBV7-2*00(325),TRBV7-8*00(293)	TRBD1*00(30)	TRBJ1-1*00(210)		580|593|617|0|13||65.0;567|580|604|0|13||65.0	15|21|36|21|27||30.0	26|40|68|31|45||70.0												TGTGCCAGCAGCTCCCTACTAACAGGGAAGGCTGAAGCTTTCTTT	36								CASSSLLTGKAEAFF		:::::::::0:-4:13:21:-3:-3:27:31:-6:45:::	TLML_7_	RNA
10489	CLONES_TRBTLML_7__apheresis_TCR-JV_cDNA_21_TCCGTCTA_merged_170000.txt	15611	1	3.22737e-05	TGTGCCAGCAGCTCCCCTGGAGGGGGAACCGGGGAGCTGTTTTTT	EEEEEEEEEEEEEEEEEEEEEEEEEEEEEEEEEEEAEEEEEEEEE	TRBV7-2*00(525)	TRBD1*00(30),TRBD2*00(30)	TRBJ2-2*00(230)		580|593|617|0|13||65.0	2|8|36|13|19||30.0;26|32|48|18|24||30.0	25|43|71|27|45||90.0												TGTGCCAGCAGCTCCCCTGGAGGGGGAACCGGGGAGCTGTTTTTT	32								CASSSPGGGTGELFF		:::::::::0:-4:13:13:10:-16:19:27:-5:45:::	TLML_7_	RNA
10490	CLONES_TRBTLML_7__apheresis_TCR-JV_cDNA_21_TCCGTCTA_merged_170000.txt	15612	1	3.22737e-05	TGTGCCAGCAGCTCCCCCGGAGTAAAGGGCACTGAGCAGTTCTTC	EEEEEEEEEEEEEEEEEEEEEEEEEEEEEEEEEEEEEEEEEEEEE	TRBV7-9*00(208)	TRBD1*00(25),TRBD2*00(25)	TRBJ2-1*00(131)		556|569|593|0|13||65.0	1|6|36|13|18||25.0;13|18|48|15|20||25.0	29|42|70|32|45||65.0												TGTGCCAGCAGCTCCCCCGGAGTAAAGGGCACTGAGCAGTTCTTC	36								CASSSPGVKGTEQFF		:::::::::0:-4:13:13:11:-18:18:32:-9:45:::	TLML_7_	RNA
10491	CLONES_TRBTLML_7__apheresis_TCR-JV_cDNA_21_TCCGTCTA_merged_170000.txt	15613	1	3.22737e-05	TGTGCCAGCAGCTCCCCCACAGGAGACACAGATACGCAGTATTTT	EEAEAEEEEEEEEEAEEE<AEEEEEEEEEEEEEEEEEEEEEAEEE	TRBV7-3*00(645)	TRBD1*00(25)	TRBJ2-3*00(235)		540|553|577|0|13||65.0	1|6|36|13|18||25.0	22|41|69|26|45||95.0												TGTGCCAGCAGCTCCCCCACAGGAGACACAGATACGCAGTATTTT	27								CASSSPTGDTDTQYF		:::::::::0:-4:13:13:11:-18:18:26:-2:45:::	TLML_7_	RNA
10492	CLONES_TRBTLML_7__apheresis_TCR-JV_cDNA_21_TCCGTCTA_merged_170000.txt	15614	1	3.22737e-05	TGTGCCAGCAGCTCCCCGGGTAGCGGGCTCTACGAGCAGTACTTC	EEEEEEEEEEEEEEEEEEEEEEEAEEEEEEAAEEEEEEEEEEEEE	TRBV28*00(395)	TRBD2*00(35),TRBD1*00(30)	TRBJ2-7*00(220)		564|575|601|0|11||55.0	21|28|48|20|27||35.0;9|15|36|14|20||30.0	23|39|67|29|45||80.0												TGTGCCAGCAGCTCCCCGGGTAGCGGGCTCTACGAGCAGTACTTC	32								CASSSPGSGLYEQYF		:::::::::0:-6:11:20:-5:-4:27:29:-3:45:::	TLML_7_	RNA
10493	CLONES_TRBTLML_7__apheresis_TCR-JV_cDNA_21_TCCGTCTA_merged_170000.txt	15615	1	3.22737e-05	TGTGCCAGCAGCTCCCCGGGGGCTTCCTACAATGAGCAGTTCTTC	EEEEEEEEEEEEEEEEEEEEEEEEEEEEEEEEEEEEEEEEEEEEE	TRBV11-3*00(189),TRBV11-1*00(173)	TRBD1*00(30),TRBD2*00(30)	TRBJ2-1*00(245)		521|534|558|0|13||65.0;531|544|568|0|13||65.0	9|15|36|14|20||30.0;13|19|48|14|20||30.0	21|42|70|24|45||105.0												TGTGCCAGCAGCTCCCCGGGGGCTTCCTACAATGAGCAGTTCTTC	36								CASSSPGASYNEQFF		:::::::::0:-4:13:14:3:-9:20:24:-1:45:::	TLML_7_	RNA
10494	CLONES_TRBTLML_7__apheresis_TCR-JV_cDNA_21_TCCGTCTA_merged_170000.txt	15616	1	3.22737e-05	TGTGCCAGCAGCTCCCCGACAGGGCCGAGATACGAGCAGTACTTC	EEEEEEEEEEEEEEEEEEEEEEEEEEEEEEEEEEEEEEEEEEEEE	TRBV5-4*00(875)	TRBD1*00(35),TRBD2*00(30)	TRBJ2-7*00(115)		549|562|585|0|13||65.0	14|21|36|17|24||35.0;28|34|48|20|26||30.0	24|39|67|30|45||75.0												TGTGCCAGCAGCTCCCCGACAGGGCCGAGATACGAGCAGTACTTC	36								CASSSPTGPRYEQYF		:::::::::0:-3:13:17:-2:-3:24:30:-4:45:::	TLML_7_	RNA
10495	CLONES_TRBTLML_7__apheresis_TCR-JV_cDNA_21_TCCGTCTA_merged_170000.txt	15617	1	3.22737e-05	TGTGCCAGCAGCTCCCGCCGGGCCGGGGATTGGCCCCAGCATTTT	EEEEEEEEEEEEEEEEEEEEEEEEEEEEEEEEEEEEAEEEEEEEE	TRBV12-3*00(310),TRBV12-4*00(310)	TRBD2*00(35)	TRBJ1-5*00(205)		530|541|567|0|11||55.0;530|541|567|0|11||55.0	2|9|48|11|18||35.0	29|42|70|32|45||65.0												TGTGCCAGCAGCTCCCGCCGGGCCGGGGATTGGCCCCAGCATTTT	32								CASSSRRAGDWPQHF		:::::::::0:-6:11:11:14:-23:18:32:-9:45:::	TLML_7_	RNA
10496	CLONES_TRBTLML_7__apheresis_TCR-JV_cDNA_21_TCCGTCTA_merged_170000.txt	15618	1	3.22737e-05	TGTGCCAGCAGCTCCCGCCGATTAGCGACCTACGAGCAGTACTTC	EEEEEEA6EAEEAEEEAEEEEEEEEEEEEEEEEEEEEEEEEEEEE	TRBV7-2*00(258),TRBV7-8*00(258)	TRBD2*00(25)	TRBJ2-7*00(225)		580|593|617|0|13||65.0;567|580|604|0|13||65.0	4|9|48|13|18||25.0	22|39|67|28|45||85.0												TGTGCCAGCAGCTCCCGCCGATTAGCGACCTACGAGCAGTACTTC	21								CASSSRRLATYEQYF		:::::::::0:-4:13:13:12:-23:18:28:-2:45:::	TLML_7_	RNA
10497	CLONES_TRBTLML_7__apheresis_TCR-JV_cDNA_21_TCCGTCTA_merged_170000.txt	15619	1	3.22737e-05	TGTGCCAGCAGCTCCCGGGGGGGATCCTACAATGAGCAGTTCTTC	EEEEEEEEEEEEEEEEEEEEEEEEEEEEEEEEEEEEEEEEEEEEE	TRBV7-3*00(530)	TRBD1*00(30),TRBD2*00(30)	TRBJ2-1*00(245)		540|553|577|0|13||65.0	9|15|36|13|19||30.0;13|19|48|13|19||30.0	21|42|70|24|45||105.0												TGTGCCAGCAGCTCCCGGGGGGGATCCTACAATGAGCAGTTCTTC	36								CASSSRGGSYNEQFF		:::::::::0:-4:13:13:3:-9:19:24:-1:45:::	TLML_7_	RNA
10498	CLONES_TRBTLML_7__apheresis_TCR-JV_cDNA_21_TCCGTCTA_merged_170000.txt	15620	1	3.22737e-05	TGTGCCAGCAGCTCCCGGACAGGGCGGCACACTGAAGCTTTCTTT	EEEEEEEEEEEEEEEEEEEEAEEEEEEEEEEEEEEEEAAAAA???	TRBV11-2*00(874)	TRBD1*00(40)	TRBJ1-1*00(70)		522|535|559|0|13||65.0	13|21|36|16|24||40.0	23|40|68|28|45||85.0												TGTGCCAGCAGCTCCCGGACAGGGCGGCACACTGAAGCTTTCTTT	30								CASSSRTGRHTEAFF		:::::::::0:-4:13:16:-1:-3:24:28:-3:45:::	TLML_7_	RNA
10499	CLONES_TRBTLML_7__apheresis_TCR-JV_cDNA_21_TCCGTCTA_merged_170000.txt	15621	1	3.22737e-05	TGTGCCAGCAGCTCCCGACTAGAAAGCACAGATACGCAGTATTTT	EEEEEEEEEEEEEEEEEEEEEEEEEEEEEEEEEEEEEEEEEEEEE	TRBV7-9*00(605)	TRBD2*00(30)	TRBJ2-3*00(245)		556|569|593|0|13||65.0	18|24|48|16|22||30.0	20|41|69|24|45||105.0												TGTGCCAGCAGCTCCCGACTAGAAAGCACAGATACGCAGTATTTT	36								CASSSRLESTDTQYF		:::::::::0:-4:13:16:-2:-8:22:24:0:45:::	TLML_7_	RNA
10500	CLONES_TRBTLML_7__apheresis_TCR-JV_cDNA_21_TCCGTCTA_merged_170000.txt	15622	1	3.22737e-05	TGTGCCAGCAGCTCCCGACAGAGCTCCTACAATGAGCAGTTCTTC	EEEEEEEEEEEEEEEEEEEEEEEEEEEEEEEEEEEEEEEEEEEEE	TRBV5-4*00(285),TRBV5-8*00(269)		TRBJ2-1*00(265)		549|562|585|0|13||65.0;551|564|587|0|13||65.0		17|42|70|20|45||125.0												TGTGCCAGCAGCTCCCGACAGAGCTCCTACAATGAGCAGTTCTTC	36								CASSSRQSSYNEQFF		:::::::::0:-3:13:::::20:3:45:::	TLML_7_	RNA
10501	CLONES_TRBTLML_7__apheresis_TCR-JV_cDNA_21_TCCGTCTA_merged_170000.txt	15623	1	3.22737e-05	TGTGCCAGCAGCTCCCAGGGGGCTCTCAGGAATGAGCAGTTCTTC	EEEEEEEEEEEEEEEEEEEAEEEAEEEEEEEEEEEEEEEEEEEEE	TRBV7-7*00(485),TRBV7-6*00(453)	TRBD1*00(40)	TRBJ2-1*00(215)		585|598|622|0|13||65.0;576|589|613|0|13||65.0	16|24|36|15|23||40.0	27|42|70|30|45||75.0												TGTGCCAGCAGCTCCCAGGGGGCTCTCAGGAATGAGCAGTTCTTC	32								CASSSQGALRNEQFF		:::::::::0:-4:13:15:-4:0:23:30:-7:45:::	TLML_7_	RNA
10502	CLONES_TRBTLML_7__apheresis_TCR-JV_cDNA_21_TCCGTCTA_merged_170000.txt	15624	1	3.22737e-05	TGTGCCAGCAGCTCCCAGGGGGGTTATACAGATACGCAGTATTTT	EEEEEEEEEEEEEAEEEEEEEEEEEEAEEEEAEE<AEEEEAEEEE	TRBV7-2*00(589)	TRBD1*00(35)	TRBJ2-3*00(230)		580|593|617|0|13||65.0	16|23|36|15|22||35.0	23|41|69|27|45||90.0												TGTGCCAGCAGCTCCCAGGGGGGTTATACAGATACGCAGTATTTT	27								CASSSQGGYTDTQYF		:::::::::0:-4:13:15:-4:-1:22:27:-3:45:::	TLML_7_	RNA
10503	CLONES_TRBTLML_7__apheresis_TCR-JV_cDNA_21_TCCGTCTA_merged_170000.txt	15625	1	3.22737e-05	TGTGCCAGCAGCTCCCAGACAGGGGAGCGAAACACCATATATTTT	EEEEEEEEEEEEEEEEEEAEEEEEEEEEEEEEEEEEEEEEEEEEE	TRBV7-2*00(560)	TRBD1*00(40)	TRBJ1-3*00(225)		580|593|617|0|13||65.0	14|22|36|17|25||40.0	25|42|70|28|45||85.0												TGTGCCAGCAGCTCCCAGACAGGGGAGCGAAACACCATATATTTT	32								CASSSQTGERNTIYF		:::::::::0:-4:13:17:-2:-2:25:28:-5:45:::	TLML_7_	RNA
10504	CLONES_TRBTLML_7__apheresis_TCR-JV_cDNA_21_TCCGTCTA_merged_170000.txt	15626	1	3.22737e-05	TGTGCCAGCAGCTCCGCGTTTAGGGCCTATGACGGCTACACCTTC	EEEEEEEEEEEEEEEEEEEEEEEEEEEEEEEEEEEEEEEEEEEEE	TRBV9*00(500)	TRBD2*00(30)	TRBJ1-2*00(200)		559|571|595|0|12||60.0	28|34|48|21|27||30.0	28|40|68|33|45||60.0												TGTGCCAGCAGCTCCGCGTTTAGGGCCTATGACGGCTACACCTTC	36								CASSSAFRAYDGYTF		:::::::::0:-4:12:21:-12:2:27:33:-8:45:::	TLML_7_	RNA
10505	CLONES_TRBTLML_7__apheresis_TCR-JV_cDNA_21_TCCGTCTA_merged_170000.txt	15627	1	3.22737e-05	TGTGCCAGCAGCTCCGGTGGCAGTCCGAACACTGAAGCTTTCTTT	EEEEEEEEEEEEEEEEEEEEEEEEEEEEEEEEEEEEEAAAAA???	TRBV7-9*00(765)	TRBD2*00(25)	TRBJ1-1*00(80)		556|569|593|0|13||65.0	10|15|48|21|26||25.0	21|40|68|26|45||95.0												TGTGCCAGCAGCTCCGGTGGCAGTCCGAACACTGAAGCTTTCTTT	30								CASSSGGSPNTEAFF		:::::::::0:-4:13:21:6:-17:26:26:-1:45:::	TLML_7_	RNA
10506	CLONES_TRBTLML_7__apheresis_TCR-JV_cDNA_21_TCCGTCTA_merged_170000.txt	15628	1	3.22737e-05	TGTGCCAGCAGCTCCGGCCCGGGGGGCTCAGAGACCCAGTACTTC	EEEEEEEEEEEEEEEEEEEEEEAEEEEEEAEEEEEEEEEEEEEEE	TRBV7-2*00(250),TRBV7-8*00(234)	TRBD1*00(30),TRBD2*00(30)	TRBJ2-5*00(220)		580|593|617|0|13||65.0;567|580|604|0|13||65.0	9|15|36|17|23||30.0;13|19|48|17|23||30.0	24|40|68|29|45||80.0												TGTGCCAGCAGCTCCGGCCCGGGGGGCTCAGAGACCCAGTACTTC	32								CASSSGPGGSETQYF		:::::::::0:-4:13:17:3:-9:23:29:-4:45:::	TLML_7_	RNA
10507	CLONES_TRBTLML_7__apheresis_TCR-JV_cDNA_21_TCCGTCTA_merged_170000.txt	15629	1	3.22737e-05	TGTGCCAGCAGCTCCGGCGGGAGAGGGGATGAGAACCAGTACTTC	EEEEEEEEEEEEEEEEEEEEEEEAEEEEEEEEEEEEEEEEEEEEE	TRBV11-2*00(124),TRBV11-3*00(124),TRBV11-1*00(108),TRBV5-5*00(108),TRBV5-8*00(108)	TRBD1*00(39),TRBD2*00(35)	TRBJ2-5*00(199)		522|535|559|0|13||65.0;521|534|558|0|13||65.0;531|544|568|0|13||65.0;549|562|585|0|13||65.0;551|564|587|0|13||65.0	11|22|36|17|28|SC16G|39.0;23|30|48|16|23||35.0	25|40|68|30|45|SC29A|59.0												TGTGCCAGCAGCTCCGGCGGGAGAGGGGATGAGAACCAGTACTTC	32								CASSSGGRGDENQYF		:::::::::0:-4:13:17:1:-2:28:30:-5:45:::	TLML_7_	RNA
10508	CLONES_TRBTLML_7__apheresis_TCR-JV_cDNA_21_TCCGTCTA_merged_170000.txt	15630	1	3.22737e-05	TGTGCCAGCAGCTCCGGGGACATCCGTCATCAGCCCCAGCATTTT	EEEEEEEEEEEEEEEEEEEEEEEEAEEEEEEEEEEEEEEEEEEEE	TRBV7-2*00(380)	TRBD1*00(30)	TRBJ1-5*00(225)		580|593|617|0|13||65.0	12|18|36|16|22||30.0	25|42|70|28|45||85.0												TGTGCCAGCAGCTCCGGGGACATCCGTCATCAGCCCCAGCATTTT	32								CASSSGDIRHQPQHF		:::::::::0:-4:13:16:0:-6:22:28:-5:45:::	TLML_7_	RNA
10509	CLONES_TRBTLML_7__apheresis_TCR-JV_cDNA_21_TCCGTCTA_merged_170000.txt	15631	1	3.22737e-05	TGTGCCAGCAGCTCCGGGACTAGCGGACTCCACGAGCAGTACTTC	EAEEEEEEEEEEEEEEEEEEEEEEEEEEEEEEEEEEEEEEEEEEE	TRBV2*00(515)	TRBD2*00(65)	TRBJ2-7*00(140)		518|529|555|0|11||55.0	14|27|48|13|26||65.0	25|39|67|31|45||70.0												TGTGCCAGCAGCTCCGGGACTAGCGGACTCCACGAGCAGTACTTC	32								CASSSGTSGLHEQYF		:::::::::0:-6:11:13:2:-5:26:31:-5:45:::	TLML_7_	RNA
10510	CLONES_TRBTLML_7__apheresis_TCR-JV_cDNA_21_TCCGTCTA_merged_170000.txt	15632	1	3.22737e-05	TGTGCCAGCAGCTCCGGACTAGCGGGTTACAATGAGCAGTTCTTC	EEEEEEEEEEEEEEEEEEEEEEEEEEEEEEEEEEEEEEEEEAEEE	TRBV11-2*00(135),TRBV11-3*00(135),TRBV7-2*00(135),TRBV5-8*00(119),TRBV7-9*00(119)	TRBD2*00(55)	TRBJ2-1*00(230)		522|535|559|0|13||65.0;521|534|558|0|13||65.0;580|593|617|0|13||65.0;551|564|587|0|13||65.0;556|569|593|0|13||65.0	17|28|48|15|26||55.0	24|42|70|27|45||90.0												TGTGCCAGCAGCTCCGGACTAGCGGGTTACAATGAGCAGTTCTTC	32								CASSSGLAGYNEQFF		:::::::::0:-4:13:15:-1:-4:26:27:-4:45:::	TLML_7_	RNA
10511	CLONES_TRBTLML_7__apheresis_TCR-JV_cDNA_21_TCCGTCTA_merged_170000.txt	15633	1	3.22737e-05	TGTGCCAGCAGCTCCGGACTAGCGGGGAATTACGAGCAGTACTTC	EEEAEEEEEEEEEEE<EEEEE7EAEAEEEEEAEEEEEEEEEEEEA	TRBV7-3*00(694)	TRBD2*00(55)	TRBJ2-7*00(110)		540|553|577|0|13||65.0	17|28|48|15|26||55.0	24|39|67|30|45||75.0												TGTGCCAGCAGCTCCGGACTAGCGGGGAATTACGAGCAGTACTTC	22								CASSSGLAGNYEQYF		:::::::::0:-4:13:15:-1:-4:26:30:-4:45:::	TLML_7_	RNA
10512	CLONES_TRBTLML_7__apheresis_TCR-JV_cDNA_21_TCCGTCTA_merged_170000.txt	15634	1	3.22737e-05	TGTGCCAGCAGCTCCGGACAGGAGTTCTCCTACGAGCAGTACTTC	EEEEEEEEEEEEEEEAEEEEEEEEEEEEEEEEEEEEEEEEEEEEA	TRBV7-3*00(560)	TRBD1*00(35)	TRBJ2-7*00(235)		540|553|577|0|13||65.0	13|20|36|15|22||35.0	20|39|67|26|45||95.0												TGTGCCAGCAGCTCCGGACAGGAGTTCTCCTACGAGCAGTACTTC	32								CASSSGQEFSYEQYF		:::::::::0:-4:13:15:-1:-4:22:26:0:45:::	TLML_7_	RNA
10513	CLONES_TRBTLML_7__apheresis_TCR-JV_cDNA_21_TCCGTCTA_merged_170000.txt	15635	1	3.22737e-05	TGTGCCAGCAGCTCCATCTTAGCGGGAGTGAAGACCCAGTACTTC	EEEEEAEEEEEEEEEEEEAEEEAEEEEEEEEEEEEEEEEEEEEEE	TRBV27*00(220)	TRBD2*00(45)	TRBJ2-5*00(210)		556|567|593|0|11||55.0	21|30|48|19|28||45.0	26|40|68|31|45||70.0												TGTGCCAGCAGCTCCATCTTAGCGGGAGTGAAGACCCAGTACTTC	32								CASSSILAGVKTQYF		:::::::::0:-6:11:19:-5:-2:28:31:-6:45:::	TLML_7_	RNA
10514	CLONES_TRBTLML_7__apheresis_TCR-JV_cDNA_21_TCCGTCTA_merged_170000.txt	15636	1	3.22737e-05	TGTGCCAGCAGCTCCACCCTGGGAGGGGTTGGCGAGCAGTACTTC	EEEAEEEEEEEEEEEEEEEEAAAEAEAEAEAEAEEEAEEEEEEEE	TRBV7-2*00(730)	TRBD2*00(35)	TRBJ2-7*00(205)		580|593|617|0|13||65.0	25|32|48|20|27||35.0	26|39|67|32|45||65.0												TGTGCCAGCAGCTCCACCCTGGGAGGGGTTGGCGAGCAGTACTTC	32								CASSSTLGGVGEQYF		:::::::::0:-4:13:20:-9:0:27:32:-6:45:::	TLML_7_	RNA
10515	CLONES_TRBTLML_7__apheresis_TCR-JV_cDNA_21_TCCGTCTA_merged_170000.txt	15637	1	3.22737e-05	TGTGCCAGCAGCTCCACCGGGTCACTTAACTATGGCTACACCTTC	EEEEEEEAEEEEEEEEEEEAEEEEEEEEEEAEEEEEEEEEEEEEE	TRBV7-2*00(884)	TRBD1*00(25),TRBD2*00(25)	TRBJ1-2*00(135)		580|593|617|0|13||65.0	10|15|36|16|21||25.0;14|19|48|16|21||25.0	21|40|68|26|45||95.0												TGTGCCAGCAGCTCCACCGGGTCACTTAACTATGGCTACACCTTC	32								CASSSTGSLNYGYTF		:::::::::0:-4:13:16:2:-9:21:26:-1:45:::	TLML_7_	RNA
10516	CLONES_TRBTLML_7__apheresis_TCR-JV_cDNA_21_TCCGTCTA_merged_170000.txt	15638	1	3.22737e-05	TGTGCCAGCAGCTCCAGCGGGGTCAGCACAGATACGCAGTATTTT	EEEEEEEEEEEEEEEEEEEEEEEEEEEEEEEEEEEEEEEEEAEEE	TRBV7-2*00(285),TRBV7-8*00(253)	TRBD2*00(30)	TRBJ2-3*00(245)		580|593|617|0|13||65.0;567|580|604|0|13||65.0	22|28|48|15|21||30.0	20|41|69|24|45||105.0												TGTGCCAGCAGCTCCAGCGGGGTCAGCACAGATACGCAGTATTTT	32								CASSSSGVSTDTQYF		:::::::::0:-4:13:15:-6:-4:21:24:0:45:::	TLML_7_	RNA
10517	CLONES_TRBTLML_7__apheresis_TCR-JV_cDNA_21_TCCGTCTA_merged_170000.txt	15639	1	3.22737e-05	TGTGCCAGCAGCTCCAGGGGGGGACGGCCCTACGAGCAGTACTTC	EEEEEEEEEEEE<EEEEEEEEEAEAEEEEEEEEEEAEEEEEEEEE	TRBV7-9*00(990)	TRBD1*00(35)	TRBJ2-7*00(225)		556|569|593|0|13||65.0	16|23|36|14|21||35.0	22|39|67|28|45||85.0												TGTGCCAGCAGCTCCAGGGGGGGACGGCCCTACGAGCAGTACTTC	27								CASSSRGGRPYEQYF		:::::::::0:-4:13:14:-4:-1:21:28:-2:45:::	TLML_7_	RNA
10518	CLONES_TRBTLML_7__apheresis_TCR-JV_cDNA_21_TCCGTCTA_merged_170000.txt	15640	1	3.22737e-05	TGTGCCAGCAGCTCCAGACAGAACAAGAACACTGAAGCTTTCTTT	EEEEEEEEEEEEEEEEEEEEEEEEEEEEEEEEEEEEEEEEEEEEE	TRBV7-8*00(535)	TRBD1*00(25)	TRBJ1-1*00(235)		567|580|604|0|13||65.0	14|19|36|16|21||25.0	21|40|68|26|45||95.0												TGTGCCAGCAGCTCCAGACAGAACAAGAACACTGAAGCTTTCTTT	36								CASSSRQNKNTEAFF		:::::::::0:-4:13:16:-2:-5:21:26:-1:45:::	TLML_7_	RNA
10519	CLONES_TRBTLML_7__apheresis_TCR-JV_cDNA_21_TCCGTCTA_merged_170000.txt	15641	1	3.22737e-05	TGTGCCAGCAGCTCGTTGGGGGGGGACACAGATACGCAGTATTTT	EEEEEEEEEEEEEEEEEEEEEEEEEEEEEEEEEEEEEEEEEEEEE	TRBV11-2*00(700)	TRBD1*00(25)	TRBJ2-3*00(235)		522|535|559|0|13||65.0	18|23|36|17|22||25.0	22|41|69|26|45||95.0												TGTGCCAGCAGCTCGTTGGGGGGGGACACAGATACGCAGTATTTT	36								CASSSLGGDTDTQYF		:::::::::0:-4:13:17:-6:-1:22:26:-2:45:::	TLML_7_	RNA
10520	CLONES_TRBTLML_7__apheresis_TCR-JV_cDNA_21_TCCGTCTA_merged_170000.txt	15642	1	3.22737e-05	TGTGCCAGCAGCTCGTCTGGACTAGAATCCGGGGAGCTGTTTTTT	EEEEEEEEEEEEEEEEEEEEEEEEEEEEEEEEEEEEEEEEEEEEE	TRBV7-9*00(574)	TRBD2*00(35)	TRBJ2-2*00(225)		556|569|593|0|13||65.0	17|24|48|18|25||35.0	26|43|71|28|45||85.0												TGTGCCAGCAGCTCGTCTGGACTAGAATCCGGGGAGCTGTTTTTT	36								CASSSSGLESGELFF		:::::::::0:-4:13:18:-1:-8:25:28:-6:45:::	TLML_7_	RNA
10521	CLONES_TRBTLML_7__apheresis_TCR-JV_cDNA_21_TCCGTCTA_merged_170000.txt	15643	1	3.22737e-05	TGTGCCAGCAGCTCGCTTGGCGGCGACTCCTACGAGCAGTACTTC	AEAEEEEEEEEEAAEAAEAEEAA<EEEEEAEAEEEEEEEEEEEEA	TRBV7-9*00(890)		TRBJ2-7*00(235)		556|569|593|0|13||65.0		20|39|67|26|45||95.0												TGTGCCAGCAGCTCGCTTGGCGGCGACTCCTACGAGCAGTACTTC	27								CASSSLGGDSYEQYF		:::::::::0:-4:13:::::26:0:45:::	TLML_7_	RNA
10522	CLONES_TRBTLML_7__apheresis_TCR-JV_cDNA_21_TCCGTCTA_merged_170000.txt	15644	1	3.22737e-05	TGTGCCAGCAGCTCGCCGGGGACGGGAGACAATGAGCAGTTCTTC	EEEEEEEEEEEEEEEEEEEE<EEEEEEEEEEEEEEEEEEEEEEEE	TRBV7-3*00(735)	TRBD2*00(30)	TRBJ2-1*00(225)		540|553|577|0|13||65.0	24|30|48|22|28||30.0	25|42|70|28|45||85.0												TGTGCCAGCAGCTCGCCGGGGACGGGAGACAATGAGCAGTTCTTC	27								CASSSPGTGDNEQFF		:::::::::0:-4:13:22:-8:-2:28:28:-5:45:::	TLML_7_	RNA
10523	CLONES_TRBTLML_7__apheresis_TCR-JV_cDNA_21_TCCGTCTA_merged_170000.txt	15645	1	3.22737e-05	TGTGCCAGCAGCTCGCCGGGACGGTTGAACACTGAAGCTTTCTTT	EEEEEEEEEEEEEEEAEEEEEEEEEEEEEEEEEEEEEEEEEEEEE	TRBV5-6*00(170),TRBV5-7*00(170)	TRBD1*00(35),TRBD2*00(35)	TRBJ1-1*00(240)		550|563|586|0|13||65.0;551|564|587|0|13||65.0	10|17|36|15|22||35.0;14|21|48|15|22||35.0	20|40|68|25|45||100.0												TGTGCCAGCAGCTCGCCGGGACGGTTGAACACTGAAGCTTTCTTT	32								CASSSPGRLNTEAFF		:::::::::0:-3:13:15:2:-7:22:25:0:45:::	TLML_7_	RNA
10524	CLONES_TRBTLML_7__apheresis_TCR-JV_cDNA_21_TCCGTCTA_merged_170000.txt	15646	1	3.22737e-05	TGTGCCAGCAGCTCGCGGGACAGGGGTGATCATGGCTACACCTTC	EEEEEEEEEEEEEEEEEEEEEEEEEEEEEEEEEEEEEEEEEEEEE	TRBV13*00(515)	TRBD1*00(55)	TRBJ1-2*00(210)		567|580|604|0|13||65.0	11|22|36|15|26||55.0	26|40|68|31|45||70.0												TGTGCCAGCAGCTCGCGGGACAGGGGTGATCATGGCTACACCTTC	36								CASSSRDRGDHGYTF		:::::::::0:-4:13:15:1:-2:26:31:-6:45:::	TLML_7_	RNA
10525	CLONES_TRBTLML_7__apheresis_TCR-JV_cDNA_21_TCCGTCTA_merged_170000.txt	15647	1	3.22737e-05	TGTGCCAGCAGCTCGCGGACAGGAACCGGGGATACGCAGTATTTT	EEEEEEEEEEEEEEEEEEEEEEEEEEEEEEEEEEEEEEEEEEEEE	TRBV5-6*00(565),TRBV5-7*00(517),TRBV5-5*00(501)	TRBD1*00(35)	TRBJ2-3*00(120)		550|563|586|0|13||65.0;551|564|587|0|13||65.0;549|562|585|0|13||65.0	13|20|36|16|23||35.0	26|41|69|30|45||75.0												TGTGCCAGCAGCTCGCGGACAGGAACCGGGGATACGCAGTATTTT	36								CASSSRTGTGDTQYF		:::::::::0:-3:13:16:-1:-4:23:30:-6:45:::	TLML_7_	RNA
10526	CLONES_TRBTLML_7__apheresis_TCR-JV_cDNA_21_TCCGTCTA_merged_170000.txt	15648	1	3.22737e-05	TGTGCCAGCAGCTCGCGACTAGCGGGGGCGGGCCCGCAGTATTTT	EEEEEEEEEEEEEEAEEEEEEEEEEAEEAEEEAEEEAEEEEEEEE	TRBV7-2*00(305),TRBV7-8*00(273)	TRBD2*00(50)	TRBJ2-3*00(195)		580|593|617|0|13||65.0;567|580|604|0|13||65.0	18|28|48|16|26||50.0	30|41|69|34|45||55.0												TGTGCCAGCAGCTCGCGACTAGCGGGGGCGGGCCCGCAGTATTTT	32								CASSSRLAGAGPQYF		:::::::::0:-4:13:16:-2:-4:26:34:-10:45:::	TLML_7_	RNA
10527	CLONES_TRBTLML_7__apheresis_TCR-JV_cDNA_21_TCCGTCTA_merged_170000.txt	15649	1	3.22737e-05	TGTGCCAGCAGCTCGCGAACTAGCGGGGAAGAGACCCAGTACTTC	EEEEEEEEEEEEEEEAEEEEEEEEEEEEEEEEEEEEEEEEEEEEE	TRBV5-4*00(270),TRBV5-8*00(254)	TRBD2*00(45)	TRBJ2-5*00(225)		549|562|585|0|13||65.0;551|564|587|0|13||65.0	19|28|48|18|27||45.0	23|40|68|28|45||85.0												TGTGCCAGCAGCTCGCGAACTAGCGGGGAAGAGACCCAGTACTTC	32								CASSSRTSGEETQYF		:::::::::0:-3:13:18:-3:-4:27:28:-3:45:::	TLML_7_	RNA
10528	CLONES_TRBTLML_7__apheresis_TCR-JV_cDNA_21_TCCGTCTA_merged_170000.txt	15650	1	3.22737e-05	TGTGCCAGCAGCTCGGTAGCGGGGGGGATCAATGAGCAGTTCTTC	EEEEEEEEEEEEEEEEEEEEEEEEEEEEEEEEEAEEEEEEEEAEE	TRBV7-8*00(645)	TRBD2*00(39)	TRBJ2-1*00(220)		567|580|604|0|13||65.0	21|32|48|16|27|SA28G|39.0	26|42|70|29|45||80.0												TGTGCCAGCAGCTCGGTAGCGGGGGGGATCAATGAGCAGTTCTTC	32								CASSSVAGGINEQFF		:::::::::0:-4:13:16:-5:0:27:29:-6:45:::	TLML_7_	RNA
10529	CLONES_TRBTLML_7__apheresis_TCR-JV_cDNA_21_TCCGTCTA_merged_170000.txt	15651	1	3.22737e-05	TGTGCCAGCAGCTCGGCTTTCTCTGGCACAGATACGCAGTATTTT	AEAEEEEAAEEEEAAAEEEEEEEEA<EEA<AEEEEEEEEEEEEEE	TRBV11-3*00(795)		TRBJ2-3*00(240)		521|534|558|0|13||65.0		21|41|69|25|45||100.0												TGTGCCAGCAGCTCGGCTTTCTCTGGCACAGATACGCAGTATTTT	27								CASSSAFSGTDTQYF		:::::::::0:-4:13:::::25:-1:45:::	TLML_7_	RNA
10530	CLONES_TRBTLML_7__apheresis_TCR-JV_cDNA_21_TCCGTCTA_merged_170000.txt	15652	1	3.22737e-05	TGTGCCAGCAGCTCGGCGGGCAGGGGGGTCGTTGGCTACACCTTC	EEEEEEEEEEEEEEEEEEEEEEEEEEEE<EEEEEEEEEEEEEEEE	TRBV7-2*00(545)	TRBD1*00(35)	TRBJ1-2*00(140)		580|593|617|0|13||65.0	16|23|36|20|27||35.0	27|40|68|32|45||65.0												TGTGCCAGCAGCTCGGCGGGCAGGGGGGTCGTTGGCTACACCTTC	27								CASSSAGRGVVGYTF		:::::::::0:-4:13:20:-4:-1:27:32:-7:45:::	TLML_7_	RNA
10531	CLONES_TRBTLML_7__apheresis_TCR-JV_cDNA_21_TCCGTCTA_merged_170000.txt	15653	1	3.22737e-05	TGTGCCAGCAGCTCGGGACTTCTAAGTACAGTCGCAGGGGATTTT	EEEEEEEEEEEEEEEEEEEEEEEEEEEEEEEEEEEEEEEEEEEEE	TRBV5-4*00(560),TRBV5-8*00(512)	TRBD2*00(35),TRBD1*00(30)	TRBJ2-3*00(165)		549|562|585|0|13||65.0;551|564|587|0|13||65.0	15|22|48|13|20||35.0;11|17|36|13|19||30.0	36|41|69|40|45||25.0												TGTGCCAGCAGCTCGGGACTTCTAAGTACAGTCGCAGGGGATTTT	36								CASSSGLLSTVAGDF		:::::::::0:-3:13:13:1:-10:20:40:-16:45:::	TLML_7_	RNA
10532	CLONES_TRBTLML_7__apheresis_TCR-JV_cDNA_21_TCCGTCTA_merged_170000.txt	15654	1	3.22737e-05	TGTGCCAGCAGCTCGGGACTAGCGGGGGGCAGTGAGCAGTTCTTC	EE<<EAEEEEEE<<AAA<AEAEEEEEEEEAEEEEEEEEEEEEEEE	TRBV7-2*00(810)	TRBD2*00(65)	TRBJ2-1*00(205)		580|593|617|0|13||65.0	15|28|48|13|26||65.0	29|42|70|32|45||65.0												TGTGCCAGCAGCTCGGGACTAGCGGGGGGCAGTGAGCAGTTCTTC	27								CASSSGLAGGSEQFF		:::::::::0:-4:13:13:1:-4:26:32:-9:45:::	TLML_7_	RNA
10533	CLONES_TRBTLML_7__apheresis_TCR-JV_cDNA_21_TCCGTCTA_merged_170000.txt	15655	1	3.22737e-05	TGTGCCAGCAGCTCGGACGGACAGGCCACAGATACGCAGTATTTT	EEEEEEEEEEEEEEEEEEEEEEEEEEEEEEEEEEEEEEEEAAAAA	TRBV7-3*00(1035)	TRBD1*00(35)	TRBJ2-3*00(95)		540|553|577|0|13||65.0	13|20|36|18|25||35.0	22|41|69|26|45||95.0												TGTGCCAGCAGCTCGGACGGACAGGCCACAGATACGCAGTATTTT	32								CASSSDGQATDTQYF		:::::::::0:-4:13:18:-1:-4:25:26:-2:45:::	TLML_7_	RNA
10534	CLONES_TRBTLML_7__apheresis_TCR-JV_cDNA_21_TCCGTCTA_merged_170000.txt	15656	1	3.22737e-05	TGTGCCAGCAGCTCGACGGGGGGATCCTACAATGAGCAGTTCTTC	EEEEEEEEEEEEEEEEEEEEEEEEEEEEEEEEEEEEEEEEEAEEE	TRBV7-8*00(494)	TRBD1*00(29)	TRBJ2-1*00(69)		567|580|604|0|13||65.0	14|23|36|14|23|SA17G|29.0	21|42|70|24|45||105.0												TGTGCCAGCAGCTCGACGGGGGGATCCTACAATGAGCAGTTCTTC	32								CASSSTGGSYNEQFF		:::::::::0:-4:13:14:-2:-1:23:24:-1:45:::	TLML_7_	RNA
10535	CLONES_TRBTLML_7__apheresis_TCR-JV_cDNA_21_TCCGTCTA_merged_170000.txt	15657	1	3.22737e-05	TGTGCCAGCAGCTCGACGACAGGGGGTTACAATGAGCAGTTCTTC	EEEEEEEEEEEEEEEEEEEEEEAEEE66EAEEEEEEEEEEEEEEE	TRBV11-1*00(1294)	TRBD1*00(45)	TRBJ2-1*00(130)		531|544|568|0|13||65.0	14|23|36|17|26||45.0	24|42|70|27|45||90.0												TGTGCCAGCAGCTCGACGACAGGGGGTTACAATGAGCAGTTCTTC	21								CASSSTTGGYNEQFF		:::::::::0:-4:13:17:-2:-1:26:27:-4:45:::	TLML_7_	RNA
10536	CLONES_TRBTLML_7__apheresis_TCR-JV_cDNA_21_TCCGTCTA_merged_170000.txt	15658	1	3.22737e-05	TGTGCCAGCAGCTCGACAGGGGCCTTGAACACTGAAGCTTTCTTT	EEEEEEEEEEEEEEEEEEEEEEEEEEEEEEEEEEEEEEEEEEEEE	TRBV11-3*00(760)	TRBD1*00(40)	TRBJ1-1*00(240)		521|534|558|0|13||65.0	14|22|36|14|22||40.0	20|40|68|25|45||100.0												TGTGCCAGCAGCTCGACAGGGGCCTTGAACACTGAAGCTTTCTTT	36								CASSSTGALNTEAFF		:::::::::0:-4:13:14:-2:-2:22:25:0:45:::	TLML_7_	RNA
10537	CLONES_TRBTLML_7__apheresis_TCR-JV_cDNA_21_TCCGTCTA_merged_170000.txt	15659	1	3.22737e-05	TGTGCCAGCAGCTCGACAGGGGGCTCTGGAAACACCATATATTTT	EAEEEEAEEEEEEEEEEEEAE<EEEEEEEEEEEEEEEEEEEEEEE	TRBV7-2*00(380),TRBV7-8*00(332)	TRBD1*00(40)	TRBJ1-3*00(255)		580|593|617|0|13||65.0;567|580|604|0|13||65.0	14|22|36|14|22||40.0	19|42|70|22|45||115.0												TGTGCCAGCAGCTCGACAGGGGGCTCTGGAAACACCATATATTTT	27								CASSSTGGSGNTIYF		:::::::::0:-4:13:14:-2:-2:22:22:1:45:::	TLML_7_	RNA
10538	CLONES_TRBTLML_7__apheresis_TCR-JV_cDNA_21_TCCGTCTA_merged_170000.txt	15660	1	3.22737e-05	TGTGCCAGCAGCTCGACAGGGGGCCTGTACAATGAGCAGTTCTTC	EEEEEEEEEEEEEEEEEEEEEEEEEEEEEEEEEEEEEEEEEEEEE	TRBV7-9*00(870)	TRBD1*00(50)	TRBJ2-1*00(205)		556|569|593|0|13||65.0	14|24|36|14|24||50.0	24|42|70|27|45||90.0												TGTGCCAGCAGCTCGACAGGGGGCCTGTACAATGAGCAGTTCTTC	36								CASSSTGGLYNEQFF		:::::::::0:-4:13:14:-2:0:24:27:-4:45:::	TLML_7_	RNA
10539	CLONES_TRBTLML_7__apheresis_TCR-JV_cDNA_21_TCCGTCTA_merged_170000.txt	15661	1	3.22737e-05	TGTGCCAGCAGCTCGAAAGGGACAGCTGGAAACACCATATATTTT	EEEEEEEEEEEEEEEEEEEEEEEEEEEEEEAEEEEEEEEEEEEEE	TRBV5-6*00(135),TRBV5-7*00(135)	TRBD1*00(35)	TRBJ1-3*00(240)		550|563|586|0|13||65.0;551|564|587|0|13||65.0	12|19|36|18|25||35.0	22|42|70|25|45||100.0												TGTGCCAGCAGCTCGAAAGGGACAGCTGGAAACACCATATATTTT	32								CASSSKGTAGNTIYF		:::::::::0:-3:13:18:0:-5:25:25:-2:45:::	TLML_7_	RNA
10540	CLONES_TRBTLML_7__apheresis_TCR-JV_cDNA_21_TCCGTCTA_merged_170000.txt	15662	1	3.22737e-05	TGTGCCAGCAGCTCATCTCGAAGGGCGAGCTACGAGCAGTACTTC	EEEEEEEEEEEEEEEEEEEEEEEEEEEEEEEEEEEEEEEEEEEEE	TRBV12-3*00(200),TRBV12-4*00(200)	TRBD1*00(25),TRBD2*00(25)	TRBJ2-7*00(220)		530|541|567|0|11||55.0;530|541|567|0|11||55.0	20|25|36|22|27||25.0;28|33|48|21|26||25.0	23|39|67|29|45||80.0												TGTGCCAGCAGCTCATCTCGAAGGGCGAGCTACGAGCAGTACTTC	36								CASSSSRRASYEQYF		:::::::::0:-6:11:22:-8:1:27:29:-3:45:::	TLML_7_	RNA
10541	CLONES_TRBTLML_7__apheresis_TCR-JV_cDNA_21_TCCGTCTA_merged_170000.txt	15663	1	3.22737e-05	TGTGCCAGCAGCTCACCGGGACTAGCTTACAATGAGCAGTTCTTC	EEEEEEEEEEEEEEEE<EAEEEEEEEEEEEEEEEEEEEEEEEEEE	TRBV9*00(370)	TRBD2*00(55)	TRBJ2-1*00(230)		559|571|595|0|12||60.0	14|25|48|15|26||55.0	24|42|70|27|45||90.0												TGTGCCAGCAGCTCACCGGGACTAGCTTACAATGAGCAGTTCTTC	27								CASSSPGLAYNEQFF		:::::::::0:-4:12:15:2:-7:26:27:-4:45:::	TLML_7_	RNA
10542	CLONES_TRBTLML_7__apheresis_TCR-JV_cDNA_21_TCCGTCTA_merged_170000.txt	15664	1	3.22737e-05	TGTGCCAGCAGCTCACGCATGGTAGGGACAGATACGCAGTATTTT	EEEEEA<EEEEEEAEEEEEAEAEEEAEEEAEEEEEEEEEEAEEEE	TRBV7-2*00(475)		TRBJ2-3*00(230)		580|593|617|0|13||65.0		23|41|69|27|45||90.0												TGTGCCAGCAGCTCACGCATGGTAGGGACAGATACGCAGTATTTT	27								CASSSRMVGTDTQYF		:::::::::0:-4:13:::::27:-3:45:::	TLML_7_	RNA
10543	CLONES_TRBTLML_7__apheresis_TCR-JV_cDNA_21_TCCGTCTA_merged_170000.txt	15665	1	3.22737e-05	TGTGCCAGCAGCTCACACATTGGATACAACAATGAGCAGTTCTTC	EEEEEE<EEEEEEEEEEEEEEEEEEEEEEEEEEEEEEEEEEAEEE	TRBV7-2*00(380),TRBV7-8*00(332)		TRBJ2-1*00(225)		580|593|617|0|13||65.0;567|580|604|0|13||65.0		25|42|70|28|45||85.0												TGTGCCAGCAGCTCACACATTGGATACAACAATGAGCAGTTCTTC	27								CASSSHIGYNNEQFF		:::::::::0:-4:13:::::28:-5:45:::	TLML_7_	RNA
10544	CLONES_TRBTLML_7__apheresis_TCR-JV_cDNA_21_TCCGTCTA_merged_170000.txt	15666	1	3.22737e-05	TGTGCCAGCAGCTCACAGGGGTGGTACACCGGGGAGCTGTTTTTT	EEEEEAEEEEEEEEEEEEEEAEEEEEEEEEAAEEEEEEAEEEEEE	TRBV7-3*00(940)	TRBD1*00(35)	TRBJ2-2*00(200)		540|553|577|0|13||65.0	15|22|36|14|21||35.0	23|43|71|25|45||100.0												TGTGCCAGCAGCTCACAGGGGTGGTACACCGGGGAGCTGTTTTTT	32								CASSSQGWYTGELFF		:::::::::0:-4:13:14:-3:-2:21:25:-3:45:::	TLML_7_	RNA
10545	CLONES_TRBTLML_7__apheresis_TCR-JV_cDNA_21_TCCGTCTA_merged_170000.txt	15667	1	3.22737e-05	TGTGCCAGCAGCTCAGCTAGCGCGGGAAAAGAGACCCAGTACTTC	EEEEEEEEEEEEEEEEEEEEEEEEEEEEEEEEEEEEAAEEAEEEE	TRBV7-2*00(289)	TRBD2*00(30)	TRBJ2-5*00(225)		580|597|617|0|17|ST593C|69.0	23|29|48|21|27||30.0	23|40|68|28|45||85.0												TGTGCCAGCAGCTCAGCTAGCGCGGGAAAAGAGACCCAGTACTTC	32								CASSSASAGKETQYF		:::::::::0:0:17:21:-7:-3:27:28:-3:45:::	TLML_7_	RNA
10546	CLONES_TRBTLML_7__apheresis_TCR-JV_cDNA_21_TCCGTCTA_merged_170000.txt	15668	1	3.22737e-05	TGTGCCAGCAGCTCAGCGGGGGGGTCCTACAATGAGCAGTTCTTC	EEEEEEEEEAEAEEEEEEEAEEEEEEEEEEEEAEEEEEEEEEEEE	TRBV9*00(204)	TRBD2*00(34)	TRBJ2-1*00(245)		559|571|595|0|12||60.0	22|32|48|14|24|SA28G|34.0	21|42|70|24|45||105.0												TGTGCCAGCAGCTCAGCGGGGGGGTCCTACAATGAGCAGTTCTTC	32								CASSSAGGSYNEQFF		:::::::::0:-4:12:14:-6:0:24:24:-1:45:::	TLML_7_	RNA
10547	CLONES_TRBTLML_7__apheresis_TCR-JV_cDNA_21_TCCGTCTA_merged_170000.txt	15669	1	3.22737e-05	TGTGCCAGCAGCTCAGGACAGGTTGGGAATTCACCCCTCCACTTT	EEEEEEAEEEEEEEEEEEEEEEEEEEEEEEEEEEEEEEEEEEEEE	TRBV6-5*00(720)	TRBD1*00(35)	TRBJ1-6*00(230)		519|530|556|0|11||55.0	13|20|36|15|22||35.0	27|45|73|27|45||90.0												TGTGCCAGCAGCTCAGGACAGGTTGGGAATTCACCCCTCCACTTT	32								CASSSGQVGNSPLHF		:::::::::0:-6:11:15:-1:-4:22:27:-7:45:::	TLML_7_	RNA
10548	CLONES_TRBTLML_7__apheresis_TCR-JV_cDNA_21_TCCGTCTA_merged_170000.txt	15670	1	3.22737e-05	TGTGCCAGCAGCTCAGGAGACAGGGTCGAGGATGGCTACACCTTC	EEEEEEEEEEEEEEEEEEEEEEEEE7EEEEEEEAEEEEEEEEEEE	TRBV7-9*00(285)	TRBD1*00(35)	TRBJ1-2*00(210)		556|569|593|0|13||65.0	14|21|36|18|25||35.0	26|40|68|31|45||70.0												TGTGCCAGCAGCTCAGGAGACAGGGTCGAGGATGGCTACACCTTC	22								CASSSGDRVEDGYTF		:::::::::0:-4:13:18:-2:-3:25:31:-6:45:::	TLML_7_	RNA
10549	CLONES_TRBTLML_7__apheresis_TCR-JV_cDNA_21_TCCGTCTA_merged_170000.txt	15671	1	3.22737e-05	TGTGCCAGCAGCTCAGAGGACAGAAACACCGGGGAGCTGTTTTTT	EEAEEEEEEEEEE<EAEEEEEEEEEEEEEEEEEEEEEEEEEEEEE	TRBV7-9*00(795)	TRBD1*00(30)	TRBJ2-2*00(245)		556|569|593|0|13||65.0	13|19|36|17|23||30.0	22|43|71|24|45||105.0												TGTGCCAGCAGCTCAGAGGACAGAAACACCGGGGAGCTGTTTTTT	27								CASSSEDRNTGELFF		:::::::::0:-4:13:17:-1:-5:23:24:-2:45:::	TLML_7_	RNA
10550	CLONES_TRBTLML_7__apheresis_TCR-JV_cDNA_21_TCCGTCTA_merged_170000.txt	15672	1	3.22737e-05	TGTGCCAGCAGCTCAACCGGGATGCCCGCAGATACGCAGTATTTT	EEEEEEEEAEEEEEEEAEEEEAEEEEEEEEEEEEEEAEEEEAAAA	TRBV7-3*00(944)	TRBD1*00(25),TRBD2*00(25)	TRBJ2-3*00(90)		540|557|577|0|17|ST553C|69.0	11|16|36|17|22||25.0;15|20|48|17|22||25.0	24|41|69|28|45||85.0												TGTGCCAGCAGCTCAACCGGGATGCCCGCAGATACGCAGTATTTT	32								CASSSTGMPADTQYF		:::::::::0:0:17:17:1:-8:22:28:-4:45:::	TLML_7_	RNA
10552	CLONES_TRBTLML_7__apheresis_TCR-JV_cDNA_21_TCCGTCTA_merged_170000.txt	15674	1	3.22737e-05	TGTGCCAGCAGCTCAACACAGGGGGCGGGCTATGGCTACACCTTC	EEEEEEEEEEEEEEEEEEEEEEEEEEEEEEEEEEEEEEEEEEEEE	TRBV7-9*00(280)	TRBD1*00(50)	TRBJ1-2*00(220)		556|569|593|0|13||65.0	15|25|36|17|27||50.0	24|40|68|29|45||80.0												TGTGCCAGCAGCTCAACACAGGGGGCGGGCTATGGCTACACCTTC	36								CASSSTQGAGYGYTF		:::::::::0:-4:13:17:-3:1:27:29:-4:45:::	TLML_7_	RNA
10553	CLONES_TRBTLML_7__apheresis_TCR-JV_cDNA_21_TCCGTCTA_merged_170000.txt	15675	1	3.22737e-05	TGTGCCAGCAGCTCAAGCTCGGGGATATACACTGAAGCTTTCTTT	EEEEEEEEEEEEEEEEEEEEEEEEEEEEEEEEEEEEEEEAAAAA?	TRBV13*00(880)		TRBJ1-1*00(80)		567|580|604|0|13||65.0		23|40|68|28|45||85.0												TGTGCCAGCAGCTCAAGCTCGGGGATATACACTGAAGCTTTCTTT	30								CASSSSSGIYTEAFF		:::::::::0:-4:13:::::28:-3:45:::	TLML_7_	RNA
10554	CLONES_TRBTLML_7__apheresis_TCR-JV_cDNA_21_TCCGTCTA_merged_170000.txt	15676	1	3.22737e-05	TGTGCCAGCAGCTGGCGGGGGGCCCGTAACAATGAGCAGTTCTTC	EEEEEEEEEEEEEEEEEEEEEEEEEEEEEEEEEEEEEEEEEEEEE	TRBV13*00(985)	TRBD2*00(34),TRBD1*00(30)	TRBJ2-1*00(150)		567|580|604|0|13||65.0	23|35|48|14|25|DA28|34.0;18|24|36|17|23||30.0	25|42|70|28|45||85.0												TGTGCCAGCAGCTGGCGGGGGGCCCGTAACAATGAGCAGTTCTTC	36								CASSWRGARNNEQFF		:::::::::0:-4:13:14:-7:3:25:28:-5:45:::	TLML_7_	RNA
10555	CLONES_TRBTLML_7__apheresis_TCR-JV_cDNA_21_TCCGTCTA_merged_170000.txt	15677	1	3.22737e-05	TGTGCCAGCAGCTGGCGGACAGCCAATACACAGGGAGCTTTCTTT	EEEEEEEEEEEEEEEEEEEEEEEEEEEEAEEAEEEEEEEEAEEEE	TRBV11-2*00(520),TRBV11-3*00(488),TRBV11-1*00(472)	TRBD1*00(30)	TRBJ1-1*00(190)		522|535|559|0|13||65.0;521|534|558|0|13||65.0;531|544|568|0|13||65.0	13|19|36|16|22||30.0	30|40|68|35|45||50.0												TGTGCCAGCAGCTGGCGGACAGCCAATACACAGGGAGCTTTCTTT	32								CASSWRTANTQGAFF		:::::::::0:-4:13:16:-1:-5:22:35:-10:45:::	TLML_7_	RNA
10556	CLONES_TRBTLML_7__apheresis_TCR-JV_cDNA_21_TCCGTCTA_merged_170000.txt	15678	1	3.22737e-05	TGTGCCAGCAGCTGGCAGGGGGCTGGGGCCAACGTCCTGACTTTC	EEEEEEEEEEEEEEEEEEEEEEEAAAEEEEEEEEEEEAEEEEEEE	TRBV7-2*00(380),TRBV7-8*00(332)	TRBD1*00(35)	TRBJ2-6*00(255)		580|593|617|0|13||65.0;567|580|604|0|13||65.0	16|23|36|15|22||35.0	22|45|73|22|45||115.0												TGTGCCAGCAGCTGGCAGGGGGCTGGGGCCAACGTCCTGACTTTC	32								CASSWQGAGANVLTF		:::::::::0:-4:13:15:-4:-1:22:22:-2:45:::	TLML_7_	RNA
10557	CLONES_TRBTLML_7__apheresis_TCR-JV_cDNA_21_TCCGTCTA_merged_170000.txt	15679	1	3.22737e-05	TGTGCCAGCAGCTGGGGTTACCAAGCTGGCGGCGAGCAGTTCTTC	EAEEEEEEEEEEEEEEEEEEEEEEEAEEEEAEEAEEEEEEEEEEE	TRBV7-9*00(182)		TRBJ2-1*00(122)		556|569|593|0|13||65.0		30|42|70|33|45||60.0												TGTGCCAGCAGCTGGGGTTACCAAGCTGGCGGCGAGCAGTTCTTC	32								CASSWGYQAGGEQFF		:::::::::0:-4:13:::::33:-10:45:::	TLML_7_	RNA
10558	CLONES_TRBTLML_7__apheresis_TCR-JV_cDNA_21_TCCGTCTA_merged_170000.txt	15680	1	3.22737e-05	TGTGCCAGCAGCTGGGGACAGGGGGCGAAGGGGGAGCTGTTTTTT	EE7EEE7EEEEE7EEEEEEEEEEEEEEEEEEEEEEEEEEEEEEEE	TRBV7-2*00(224),TRBV7-8*00(208)	TRBD1*00(65)	TRBJ2-2*00(215)		580|593|617|0|13||65.0;567|580|604|0|13||65.0	12|25|36|14|27||65.0	28|43|71|30|45||75.0												TGTGCCAGCAGCTGGGGACAGGGGGCGAAGGGGGAGCTGTTTTTT	22								CASSWGQGAKGELFF		:::::::::0:-4:13:14:0:1:27:30:-8:45:::	TLML_7_	RNA
10559	CLONES_TRBTLML_7__apheresis_TCR-JV_cDNA_21_TCCGTCTA_merged_170000.txt	15681	1	3.22737e-05	TGTGCCAGCAGCTGGACTAGCGGAAACACCGGGGAGCTGTTTTTT	EEEEAAEEEEEEEEEEEEEEEEEEEEEEEEEEEEEEEEEEEEEEE	TRBV7-2*00(485)	TRBD2*00(50)	TRBJ2-2*00(245)		580|593|617|0|13||65.0	17|27|48|13|23||50.0	22|43|71|24|45||105.0												TGTGCCAGCAGCTGGACTAGCGGAAACACCGGGGAGCTGTTTTTT	32								CASSWTSGNTGELFF		:::::::::0:-4:13:13:-1:-5:23:24:-2:45:::	TLML_7_	RNA
10560	CLONES_TRBTLML_7__apheresis_TCR-JV_cDNA_21_TCCGTCTA_merged_170000.txt	15682	1	3.22737e-05	TGTGCCAGCAGCTGGACCCCGGGACTGGCAACCGAGCAGTACTTC	EEEEEEEEEEEEEEEAEEEEEEEEEEEEEEAEEEEEEEEEEEEEE	TRBV7-2*00(230),TRBV7-8*00(214)	TRBD2*00(45),TRBD1*00(40)	TRBJ2-7*00(205)		580|593|617|0|13||65.0;567|580|604|0|13||65.0	13|22|48|17|26||45.0;9|17|36|17|25||40.0	26|39|67|32|45||65.0												TGTGCCAGCAGCTGGACCCCGGGACTGGCAACCGAGCAGTACTTC	32								CASSWTPGLATEQYF		:::::::::0:-4:13:17:3:-10:26:32:-6:45:::	TLML_7_	RNA
10561	CLONES_TRBTLML_7__apheresis_TCR-JV_cDNA_21_TCCGTCTA_merged_170000.txt	15683	1	3.22737e-05	TGTGCCAGCAGCTGGACCGGGCACGCAAATGAAAAACTGTTTTTT	EEEEEEEEEEEEEEEEEE<AEEEEEEEEEEEEAEEEEEAEEEEEE	TRBV7-2*00(280)	TRBD1*00(25),TRBD2*00(25)	TRBJ1-4*00(230)		580|593|617|0|13||65.0	10|15|36|16|21||25.0;14|19|48|16|21||25.0	25|43|71|27|45||90.0												TGTGCCAGCAGCTGGACCGGGCACGCAAATGAAAAACTGTTTTTT	27								CASSWTGHANEKLFF		:::::::::0:-4:13:16:2:-9:21:27:-5:45:::	TLML_7_	RNA
10562	CLONES_TRBTLML_7__apheresis_TCR-JV_cDNA_21_TCCGTCTA_merged_170000.txt	15684	1	3.22737e-05	TGTGCCAGCAGCTGGACAGGAGGGTACTCCTACGAGCAGTACTTC	EEEEEEEEEEEEEEEEEEEEEEEEEEEEEEEEEEEEEEEEEEEEE	TRBV7-2*00(215),TRBV7-8*00(199)	TRBD1*00(35),TRBD2*00(30)	TRBJ2-7*00(235)		580|593|617|0|13||65.0;567|580|604|0|13||65.0	13|20|36|13|20||35.0;26|32|48|18|24||30.0	20|39|67|26|45||95.0												TGTGCCAGCAGCTGGACAGGAGGGTACTCCTACGAGCAGTACTTC	36								CASSWTGGYSYEQYF		:::::::::0:-4:13:13:-1:-4:20:26:0:45:::	TLML_7_	RNA
10563	CLONES_TRBTLML_7__apheresis_TCR-JV_cDNA_21_TCCGTCTA_merged_170000.txt	15685	1	3.22737e-05	TGTGCCAGCAGCTGGAATGGGGGGCTACAAGAGACCCAGTACTTC	EEEEEEEEEEEEEEEEEEEEEEEEEEEEEEAEEEEEEEEEEEEEE	TRBV5-4*00(725)	TRBD1*00(30)	TRBJ2-5*00(230)		549|562|585|0|13||65.0	18|24|36|19|25||30.0	22|40|68|27|45||90.0												TGTGCCAGCAGCTGGAATGGGGGGCTACAAGAGACCCAGTACTTC	32								CASSWNGGLQETQYF		:::::::::0:-3:13:19:-6:0:25:27:-2:45:::	TLML_7_	RNA
10564	CLONES_TRBTLML_7__apheresis_TCR-JV_cDNA_21_TCCGTCTA_merged_170000.txt	15686	1	3.22737e-05	TGTGCCAGCAGCTATCCCCTAGCGGGAGGTTATGAGCAGTTCTTC	EEEAEEEEEEEEEEEEEEEEEEEEEEEEEEEEEEEEEEEEEEEEE	TRBV11-3*00(475),TRBV11-1*00(459),TRBV11-2*00(443)	TRBD2*00(55)	TRBJ2-1*00(210)		521|534|558|0|13||65.0;531|544|568|0|13||65.0;522|535|559|0|13||65.0	20|31|48|18|29||55.0	28|42|70|31|45||70.0												TGTGCCAGCAGCTATCCCCTAGCGGGAGGTTATGAGCAGTTCTTC	32								CASSYPLAGGYEQFF		:::::::::0:-4:13:18:-4:-1:29:31:-8:45:::	TLML_7_	RNA
10565	CLONES_TRBTLML_7__apheresis_TCR-JV_cDNA_21_TCCGTCTA_merged_170000.txt	15687	1	3.22737e-05	TGTGCCAGCAGCTATCGACAGGGAGGTATAGATACGCAGTATTTT	EEEEEEEEEEEEEEEEEEEEEEEEEEEEEEEEEEEEEEEEEEEEE	TRBV7-3*00(465)	TRBD1*00(35),TRBD2*00(30)	TRBJ2-3*00(220)		540|553|577|0|13||65.0	14|21|36|16|23||35.0;25|31|48|20|26||30.0	25|41|69|29|45||80.0												TGTGCCAGCAGCTATCGACAGGGAGGTATAGATACGCAGTATTTT	36								CASSYRQGGIDTQYF		:::::::::0:-4:13:16:-2:-3:23:29:-5:45:::	TLML_7_	RNA
10566	CLONES_TRBTLML_7__apheresis_TCR-JV_cDNA_21_TCCGTCTA_merged_170000.txt	15688	1	3.22737e-05	TGTGCCAGCAGCTATGGACAGGCTAACACCGGGGAGCTGTTTTTT	EEEEEEAEEEEEEEEEEEEEEEEEEEEEEEEEEEEEEEEEAEEEE	TRBV6-5*00(510)	TRBD1*00(35)	TRBJ2-2*00(245)		519|530|556|0|11||55.0	13|20|36|15|22||35.0	22|43|71|24|45||105.0												TGTGCCAGCAGCTATGGACAGGCTAACACCGGGGAGCTGTTTTTT	32								CASSYGQANTGELFF		:::::::::0:-6:11:15:-1:-4:22:24:-2:45:::	TLML_7_	RNA
10567	CLONES_TRBTLML_7__apheresis_TCR-JV_cDNA_21_TCCGTCTA_merged_170000.txt	15689	1	3.22737e-05	TGTGCCAGCAGCTACTGGACAGGGGGCTTGAATGAGCAGTTCTTC	EEEEEEEEEEEEEEEEEEEAEEEEEEEEEEEEEEEEEEEEEEEEE	TRBV6-2*00(469),TRBV6-3*00(469)	TRBD1*00(55)	TRBJ2-1*00(215)		516|532|553|0|16|ST527C|64.0;516|532|553|0|16|ST527C|64.0	13|24|36|16|27||55.0	27|42|70|30|45||75.0												TGTGCCAGCAGCTACTGGACAGGGGGCTTGAATGAGCAGTTCTTC	32								CASSYWTGGLNEQFF		:::::::::0:-1:16:16:-1:0:27:30:-7:45:::	TLML_7_	RNA
10568	CLONES_TRBTLML_7__apheresis_TCR-JV_cDNA_21_TCCGTCTA_merged_170000.txt	15690	1	3.22737e-05	TGTGCCAGCAGCTACCCGGGACATGTAAACACTGAAGCTTTCTTT	EEEEEEEEEEEEEEEE<EAEEEEEEEEEEEEEEEEEEEEEEEEEE	TRBV7-2*00(380),TRBV7-8*00(332)	TRBD1*00(45),TRBD2*00(40)	TRBJ1-1*00(230)		580|593|617|0|13||65.0;567|580|604|0|13||65.0	9|18|36|14|23||45.0;13|21|48|14|22||40.0	22|40|68|27|45||90.0												TGTGCCAGCAGCTACCCGGGACATGTAAACACTGAAGCTTTCTTT	27								CASSYPGHVNTEAFF		:::::::::0:-4:13:14:3:-6:23:27:-2:45:::	TLML_7_	RNA
10569	CLONES_TRBTLML_7__apheresis_TCR-JV_cDNA_21_TCCGTCTA_merged_170000.txt	15691	1	3.22737e-05	TGTGCCAGCAGCTACCGGGACTTCTACACCGGGGAGCTGTTTTTT	EEEEEEEEEEEEEEEEEEEEEEEEEEEEEEEEEEEEEEEEEEEEE	TRBV5-4*00(130),TRBV4-2*00(125),TRBV5-6*00(114),TRBV5-7*00(114)	TRBD2*00(40),TRBD1*00(35)	TRBJ2-2*00(240)		549|562|585|0|13||65.0;537|549|574|0|12||60.0;550|563|586|0|13||65.0;551|564|587|0|13||65.0	14|22|48|14|22||40.0;10|17|36|14|21||35.0	23|43|71|25|45||100.0												TGTGCCAGCAGCTACCGGGACTTCTACACCGGGGAGCTGTTTTTT	36								CASSYRDFYTGELFF		:::::::::0:-3:13:14:2:-10:22:25:-3:45:::	TLML_7_	RNA
10570	CLONES_TRBTLML_7__apheresis_TCR-JV_cDNA_21_TCCGTCTA_merged_170000.txt	15692	1	3.22737e-05	TGTGCCAGCAGCTACCGGGACAGGCATTCCTACGAGCAGTACTTC	EE<EEEEEEEEEEEEEEEEEEEEEEEEEEEEEEEEEEEEEEEEEE	TRBV7-3*00(655)	TRBD1*00(50)	TRBJ2-7*00(230)		540|553|577|0|13||65.0	10|20|36|14|24||50.0	21|39|67|27|45||90.0												TGTGCCAGCAGCTACCGGGACAGGCATTCCTACGAGCAGTACTTC	27								CASSYRDRHSYEQYF		:::::::::0:-4:13:14:2:-4:24:27:-1:45:::	TLML_7_	RNA
10571	CLONES_TRBTLML_7__apheresis_TCR-JV_cDNA_21_TCCGTCTA_merged_170000.txt	15693	1	3.22737e-05	TGTGCCAGCAGCTACCGGGACAACGCTAACTATGGCTACACCTTC	EEEEEEEEEEEEEEEEEEEEEEEEEEEEEEEEEEEEEEEEEEEEE	TRBV7-8*00(300)	TRBD1*00(40),TRBD2*00(35)	TRBJ1-2*00(245)		567|580|604|0|13||65.0	10|18|36|14|22||40.0;14|21|48|14|21||35.0	19|40|68|24|45||105.0												TGTGCCAGCAGCTACCGGGACAACGCTAACTATGGCTACACCTTC	36								CASSYRDNANYGYTF		:::::::::0:-4:13:14:2:-6:22:24:1:45:::	TLML_7_	RNA
10572	CLONES_TRBTLML_7__apheresis_TCR-JV_cDNA_21_TCCGTCTA_merged_170000.txt	15694	1	3.22737e-05	TGTGCCAGCAGCTACGGGGACAGGATGAACACTGAAGCTTTCTTT	EEEEEE<E<AEEEEAAEEEEEEEAEEAEEEEEEEEEEEEEEEEEE	TRBV6-2*00(678),TRBV6-3*00(678)	TRBD1*00(40)	TRBJ1-1*00(245)		516|531|553|0|15|ST527C|59.0;516|531|553|0|15|ST527C|59.0	12|20|36|16|24||40.0	19|40|68|24|45||105.0												TGTGCCAGCAGCTACGGGGACAGGATGAACACTGAAGCTTTCTTT	27								CASSYGDRMNTEAFF		:::::::::0:-2:15:16:0:-4:24:24:1:45:::	TLML_7_	RNA
10573	CLONES_TRBTLML_7__apheresis_TCR-JV_cDNA_21_TCCGTCTA_merged_170000.txt	15695	1	3.22737e-05	TGTGCCAGCAGCTACATCGGTCCCCCCTTAGAGGAGCTGTTTTTT	EEAEEEEEEEEEEEEEEEEEEE<EEEEEEEEEEEEEEEEEEEEEE	TRBV7-8*00(325)	TRBD1*00(30)	TRBJ2-2*00(205)		567|580|604|0|13||65.0	1|7|36|22|28||30.0	30|43|71|32|45||65.0												TGTGCCAGCAGCTACATCGGTCCCCCCTTAGAGGAGCTGTTTTTT	27								CASSYIGPPLEELFF		:::::::::0:-4:13:22:11:-17:28:32:-10:45:::	TLML_7_	RNA
10574	CLONES_TRBTLML_7__apheresis_TCR-JV_cDNA_21_TCCGTCTA_merged_170000.txt	15696	1	3.22737e-05	TGTGCCAGCAGCTACAGGGGGCGCGACACAGATACGCAGTATTTT	EEEEEEEEEEEEEEEAEEEEEEEEEEEEEEEEEEEEEEEEEEEEE	TRBV4-2*00(560),TRBV4-3*00(544)	TRBD1*00(55)	TRBJ2-3*00(235)		537|549|574|0|12||60.0;537|549|574|0|12|SC539T|44.0	15|26|36|13|24||55.0	22|41|69|26|45||95.0												TGTGCCAGCAGCTACAGGGGGCGCGACACAGATACGCAGTATTTT	32								CASSYRGRDTDTQYF		:::::::::0:-5:12:13:-3:2:24:26:-2:45:::	TLML_7_	RNA
10575	CLONES_TRBTLML_7__apheresis_TCR-JV_cDNA_21_TCCGTCTA_merged_170000.txt	15697	1	3.22737e-05	TGTGCCAGCAGCTACAGGACAGCTGGGGCCTATGGCTACACCTTC	EE6EEEEEEEEEEEEEEEEEEEEEEEEEEEEEEEEEEEEEEEEEE	TRBV7-8*00(1100)	TRBD1*00(30)	TRBJ1-2*00(115)		567|580|604|0|13||65.0	13|19|36|16|22||30.0	24|40|68|29|45||80.0												TGTGCCAGCAGCTACAGGACAGCTGGGGCCTATGGCTACACCTTC	21								CASSYRTAGAYGYTF		:::::::::0:-4:13:16:-1:-5:22:29:-4:45:::	TLML_7_	RNA
10576	CLONES_TRBTLML_7__apheresis_TCR-JV_cDNA_21_TCCGTCTA_merged_170000.txt	15698	1	3.22737e-05	TGTGCCAGCAGCTACAACCCGGGGAGAGAAGAGACCCAGTACTTC	EEEEEEEEEEEEEEEEEEEAEAAAEEEEEEEEEEEEEEEEEEEEE	TRBV11-1*00(790)	TRBD1*00(30),TRBD2*00(30)	TRBJ2-5*00(225)		531|544|568|0|13||65.0	9|15|36|17|23||30.0;13|19|48|17|23||30.0	23|40|68|28|45||85.0												TGTGCCAGCAGCTACAACCCGGGGAGAGAAGAGACCCAGTACTTC	32								CASSYNPGREETQYF		:::::::::0:-4:13:17:3:-9:23:28:-3:45:::	TLML_7_	RNA
10577	CLONES_TRBTLML_7__apheresis_TCR-JV_cDNA_21_TCCGTCTA_merged_170000.txt	15699	1	3.22737e-05	TGTGCCAGCAGCCTTTTCCAGGGACCGAACACTGAAGCTTTCTTT	EEEEEEEEEEEEEEEEEEEEEAEAEEEEEEEEEEEEEEEEEEEEE	TRBV7-9*00(600)	TRBD1*00(29),TRBD2*00(29)	TRBJ1-1*00(235)		556|568|593|0|12||60.0	8|17|36|16|25|SC11A|29.0;12|21|48|16|25|SC15A|29.0	21|40|68|26|45||95.0												TGTGCCAGCAGCCTTTTCCAGGGACCGAACACTGAAGCTTTCTTT	32								CASSLFQGPNTEAFF		:::::::::0:-5:12:16:4:-7:25:26:-1:45:::	TLML_7_	RNA
10578	CLONES_TRBTLML_7__apheresis_TCR-JV_cDNA_21_TCCGTCTA_merged_170000.txt	15700	1	3.22737e-05	TGTGCCAGCAGCCTTTGGGAGGCGAACACCGGGGAGCTGTTTTTT	EEEEEEEEAEEEEE<EEEEEEEEEEEEEEEEEEEEEEEEAEEEEE	TRBV14*00(125)	TRBD2*00(25)	TRBJ2-2*00(260)		516|529|553|0|13||65.0	25|30|48|16|21||25.0	19|43|71|21|45||120.0												TGTGCCAGCAGCCTTTGGGAGGCGAACACCGGGGAGCTGTTTTTT	27								CASSLWEANTGELFF		:::::::::0:-4:13:16:-9:-2:21:21:1:45:::	TLML_7_	RNA
10579	CLONES_TRBTLML_7__apheresis_TCR-JV_cDNA_21_TCCGTCTA_merged_170000.txt	15701	1	3.22737e-05	TGTGCCAGCAGCCTTTATTCAGGGACTAGTTCTGAAGCTTTCTTT	EEEEEEEEEEEEEEEEEEEEEEEEEEEEEEEEEEEEEEEEEEEEE	TRBV7-2*00(515)	TRBD2*00(40)	TRBJ1-1*00(210)		580|592|617|0|12||60.0	16|24|48|21|29||40.0	26|40|68|31|45||70.0												TGTGCCAGCAGCCTTTATTCAGGGACTAGTTCTGAAGCTTTCTTT	36								CASSLYSGTSSEAFF		:::::::::0:-5:12:21:0:-8:29:31:-6:45:::	TLML_7_	RNA
10580	CLONES_TRBTLML_7__apheresis_TCR-JV_cDNA_21_TCCGTCTA_merged_170000.txt	15702	1	3.22737e-05	TGTGCCAGCAGCCTTCTCGGGTCTTCTAATCAGCCCCAGCATTTT	EEEEEEEEEEEEEEEEEEEEE<EEEEEEEEEEEEEEEEEEEEEEE	TRBV7-8*00(600)		TRBJ1-5*00(230)		567|579|604|0|12||60.0		24|42|70|27|45||90.0												TGTGCCAGCAGCCTTCTCGGGTCTTCTAATCAGCCCCAGCATTTT	27								CASSLLGSSNQPQHF		:::::::::0:-5:12:::::27:-4:45:::	TLML_7_	RNA
10581	CLONES_TRBTLML_7__apheresis_TCR-JV_cDNA_21_TCCGTCTA_merged_170000.txt	15703	1	3.22737e-05	TGTGCCAGCAGCCTTGGGACTAGCGGGAGAAGCGTGCAGTACTTC	EEEEEEEEEEEEEEEEEEEEEEEEEEEEEEEEEEEEEEEEEEEEE	TRBV7-9*00(320)	TRBD2*00(70)	TRBJ2-7*00(190)		556|568|593|0|12||60.0	16|30|48|15|29||70.0	29|39|67|35|45||50.0												TGTGCCAGCAGCCTTGGGACTAGCGGGAGAAGCGTGCAGTACTTC	36								CASSLGTSGRSVQYF		:::::::::0:-5:12:15:0:-2:29:35:-9:45:::	TLML_7_	RNA
10582	CLONES_TRBTLML_7__apheresis_TCR-JV_cDNA_21_TCCGTCTA_merged_170000.txt	15704	1	3.22737e-05	TGTGCCAGCAGCCTTGGGACCTTCCACGCCGAAAAACTGTTTTTT	EEEEEEEEEEEEEEEEEEEAAEEEEEEEEAEEEEEEEEEEEEEEE	TRBV11-1*00(130),TRBV4-2*00(119)	TRBD1*00(25),TRBD2*00(25)	TRBJ1-4*00(215)		531|543|568|0|12||60.0;537|550|574|0|13||65.0	12|17|36|15|20||25.0;16|21|48|15|20||25.0	28|43|71|30|45||75.0												TGTGCCAGCAGCCTTGGGACCTTCCACGCCGAAAAACTGTTTTTT	32								CASSLGTFHAEKLFF		:::::::::0:-5:12:15:0:-7:20:30:-8:45:::	TLML_7_	RNA
10583	CLONES_TRBTLML_7__apheresis_TCR-JV_cDNA_21_TCCGTCTA_merged_170000.txt	15705	1	3.22737e-05	TGTGCCAGCAGCCTTGATTGGGGGAAAGGTAACATTCAGTACTTC	EEEEEEEEEEEEEEEEEEEEEEEEEEEEEEEAEEEEEEEEEEEEA	TRBV12-3*00(165),TRBV12-4*00(165)	TRBD1*00(25)	TRBJ2-4*00(215)		530|541|567|0|11||55.0;530|541|567|0|11||55.0	18|23|36|19|24||25.0	27|42|70|30|45||75.0												TGTGCCAGCAGCCTTGATTGGGGGAAAGGTAACATTCAGTACTTC	32								CASSLDWGKGNIQYF		:::::::::0:-6:11:19:-6:-1:24:30:-7:45:::	TLML_7_	RNA
10584	CLONES_TRBTLML_7__apheresis_TCR-JV_cDNA_21_TCCGTCTA_merged_170000.txt	15706	1	3.22737e-05	TGTGCCAGCAGCCTTATACGAGGGGGAGAGTCCATTCAGTACTTC	EEEEEEEEEEEEEEEEEEEEEEEEEEEEEEEEEEEEEEEEEEEEE	TRBV6-2*00(125),TRBV6-3*00(125),TRBV6-4*00(125),TRBV6-5*00(125),TRBV6-6*00(125)	TRBD1*00(30)	TRBJ2-4*00(205)		516|527|553|0|11||55.0;516|527|553|0|11||55.0;518|529|555|0|11||55.0;519|530|556|0|11||55.0;516|527|553|0|11||55.0	17|23|36|20|26||30.0	29|42|70|32|45||65.0												TGTGCCAGCAGCCTTATACGAGGGGGAGAGTCCATTCAGTACTTC	36								CASSLIRGGESIQYF		:::::::::0:-6:11:20:-5:-1:26:32:-9:45:::	TLML_7_	RNA
10585	CLONES_TRBTLML_7__apheresis_TCR-JV_cDNA_21_TCCGTCTA_merged_170000.txt	15707	1	3.22737e-05	TGTGCCAGCAGCCTTACAGGGTCGGACACCGGGGAGCTGTTTTTT	EEEEEEEEEEEEEEEEEEEEEEEEEAEEEEEEEEEEEEEEEEEEE	TRBV11-2*00(140),TRBV11-3*00(140),TRBV7-2*00(140)	TRBD1*00(30)	TRBJ2-2*00(240)		522|534|559|0|12||60.0;521|533|558|0|12||60.0;580|592|617|0|12||60.0	15|21|36|15|21||30.0	23|43|71|25|45||100.0												TGTGCCAGCAGCCTTACAGGGTCGGACACCGGGGAGCTGTTTTTT	32								CASSLTGSDTGELFF		:::::::::0:-5:12:15:-3:-3:21:25:-3:45:::	TLML_7_	RNA
10586	CLONES_TRBTLML_7__apheresis_TCR-JV_cDNA_21_TCCGTCTA_merged_170000.txt	15708	1	3.22737e-05	TGTGCCAGCAGCCTTAGCGGAGCGAACACCGGGGAGCTGTTTTTT	EEEEEEEEEEEEEEEEEEEEEEEE<EEEEEEEEEEEEAEEEEEEE	TRBV3-1*00(142),TRBV3-2*00(142)	TRBD2*00(30)	TRBJ2-2*00(95)		543|556|580|0|13||65.0;543|556|580|0|13||65.0	21|27|48|14|20||30.0	19|43|71|21|45||120.0												TGTGCCAGCAGCCTTAGCGGAGCGAACACCGGGGAGCTGTTTTTT	27								CASSLSGANTGELFF		:::::::::0:-4:13:14:-5:-5:20:21:1:45:::	TLML_7_	RNA
10587	CLONES_TRBTLML_7__apheresis_TCR-JV_cDNA_21_TCCGTCTA_merged_170000.txt	15709	1	3.22737e-05	TGTGCCAGCAGCCTCTTGGCTGCAACTAATGAAAAACTGTTTTTT	EEEEEEEEEEEEEEEEEEEEEEEEEEEEEEEEEEEEEEEEEEEEE	TRBV3-1*00(100),TRBV3-2*00(100),TRBV21-1*00(95),TRBV9*00(95)		TRBJ1-4*00(265)		543|556|580|0|13||65.0;543|556|580|0|13||65.0;544|556|581|0|12||60.0;559|571|595|0|12||60.0		18|43|71|20|45||125.0												TGTGCCAGCAGCCTCTTGGCTGCAACTAATGAAAAACTGTTTTTT	36								CASSLLAATNEKLFF		:::::::::0:-4:13:::::20:2:45:::	TLML_7_	RNA
10588	CLONES_TRBTLML_7__apheresis_TCR-JV_cDNA_21_TCCGTCTA_merged_170000.txt	15710	1	3.22737e-05	TGTGCCAGCAGCCTCTTACAGACCCCCGACACTGAAGCTTTCTTT	EEEAE<AAEEAAEAEEAAEAEEEEEEEEEEEEEEEAEEEEEEEEE	TRBV3-1*00(820)	TRBD1*00(25)	TRBJ1-1*00(225)		543|556|580|0|13||65.0	1|6|36|22|27||25.0	23|40|68|28|45||85.0												TGTGCCAGCAGCCTCTTACAGACCCCCGACACTGAAGCTTTCTTT	27								CASSLLQTPDTEAFF		:::::::::0:-4:13:22:11:-18:27:28:-3:45:::	TLML_7_	RNA
10589	CLONES_TRBTLML_7__apheresis_TCR-JV_cDNA_21_TCCGTCTA_merged_170000.txt	15711	1	3.22737e-05	TGTGCCAGCAGCCTCTCATTCTCTGGGGCCAACGTCCTGACTTTC	EE6EEEEEEEEEEEEEEEEEEEEEEEEEEEEEEEEEEAEEEEAAA	TRBV5-4*00(885)		TRBJ2-6*00(135)		549|561|585|0|12||60.0		20|45|73|20|45||125.0												TGTGCCAGCAGCCTCTCATTCTCTGGGGCCAACGTCCTGACTTTC	21								CASSLSFSGANVLTF		:::::::::0:-4:12:::::20:0:45:::	TLML_7_	RNA
10590	CLONES_TRBTLML_7__apheresis_TCR-JV_cDNA_21_TCCGTCTA_merged_170000.txt	15712	1	3.22737e-05	TGTGCCAGCAGCCTCCGGTCCGGGGGGACAGATACGCAGTATTTT	EEEEEEEEEEEEEEEEEEEEEEEEEEEEEEEEEEEEEEEEEEEEE	TRBV11-1*00(120)	TRBD1*00(25),TRBD2*00(25)	TRBJ2-3*00(230)		531|543|568|0|12||60.0	10|15|36|19|24||25.0;14|19|48|19|24||25.0	23|41|69|27|45||90.0												TGTGCCAGCAGCCTCCGGTCCGGGGGGACAGATACGCAGTATTTT	36								CASSLRSGGTDTQYF		:::::::::0:-5:12:19:2:-9:24:27:-3:45:::	TLML_7_	RNA
10591	CLONES_TRBTLML_7__apheresis_TCR-JV_cDNA_21_TCCGTCTA_merged_170000.txt	15713	1	3.22737e-05	TGTGCCAGCAGCCTCCGGGACAGGGGTAATTCACCCCTCCACTTT	EEEEEEEEEEEEEEEEEEEEEEEEEEEEEEEEEEEEEEEEEEEEE	TRBV2*00(275)	TRBD1*00(60)	TRBJ1-6*00(235)		518|529|555|0|11||55.0	10|22|36|14|26||60.0	26|45|73|26|45||95.0												TGTGCCAGCAGCCTCCGGGACAGGGGTAATTCACCCCTCCACTTT	36								CASSLRDRGNSPLHF		:::::::::0:-6:11:14:2:-2:26:26:-6:45:::	TLML_7_	RNA
10592	CLONES_TRBTLML_7__apheresis_TCR-JV_cDNA_21_TCCGTCTA_merged_170000.txt	15714	1	3.22737e-05	TGTGCCAGCAGCCTCCGGACTAGCGGGTCCTACGAGCAGTACTTC	EEEEEEEEEEEEEEEEEEEEEEEEEEEEEEEEEEEAEEEEEEEEE	TRBV7-2*00(148),TRBV11-2*00(132),TRBV7-8*00(132)	TRBD2*00(55)	TRBJ2-7*00(230)		580|592|617|0|12||60.0;522|534|559|0|12||60.0;567|579|604|0|12||60.0	17|28|48|16|27||55.0	21|39|67|27|45||90.0												TGTGCCAGCAGCCTCCGGACTAGCGGGTCCTACGAGCAGTACTTC	32								CASSLRTSGSYEQYF		:::::::::0:-5:12:16:-1:-4:27:27:-1:45:::	TLML_7_	RNA
10593	CLONES_TRBTLML_7__apheresis_TCR-JV_cDNA_21_TCCGTCTA_merged_170000.txt	15715	1	3.22737e-05	TGTGCCAGCAGCCTCCGGACAGGTGGGAACACTGAAGCTTTCTTT	EEEEEEEEEEEEEEEEEEEEAEEEEEEEEEEEEEEE7EEE7EEEE	TRBV27*00(180)	TRBD1*00(35)	TRBJ1-1*00(235)		556|567|593|0|11||55.0	13|20|36|16|23||35.0	21|40|68|26|45||95.0												TGTGCCAGCAGCCTCCGGACAGGTGGGAACACTGAAGCTTTCTTT	22								CASSLRTGGNTEAFF		:::::::::0:-6:11:16:-1:-4:23:26:-1:45:::	TLML_7_	RNA
10594	CLONES_TRBTLML_7__apheresis_TCR-JV_cDNA_21_TCCGTCTA_merged_170000.txt	15716	1	3.22737e-05	TGTGCCAGCAGCCTCCGACTAGCGGGCTACAATGAGCAGTTCTTC	EEEEE<EEEEEEEE<EEEEEEEEEEEEEEEEEEEAE<6EEEEEEE	TRBV7-3*00(470)	TRBD2*00(50)	TRBJ2-1*00(235)		540|552|577|0|12||60.0	18|28|48|16|26||50.0	23|42|70|26|45||95.0												TGTGCCAGCAGCCTCCGACTAGCGGGCTACAATGAGCAGTTCTTC	21								CASSLRLAGYNEQFF		:::::::::0:-5:12:16:-2:-4:26:26:-3:45:::	TLML_7_	RNA
10595	CLONES_TRBTLML_7__apheresis_TCR-JV_cDNA_21_TCCGTCTA_merged_170000.txt	15717	1	3.22737e-05	TGTGCCAGCAGCCTCCACCAGGGGAACAATCAGCCCCAGCATTTT	EEEEEEEEEEEEEEEEEEEEEEEEEEEEEEEEEEEEEEEEEEEEE	TRBV3-1*00(325),TRBV3-2*00(309)	TRBD1*00(30)	TRBJ1-5*00(235)		543|556|580|0|13||65.0;543|556|580|0|13||65.0	16|22|36|18|24||30.0	23|42|70|26|45||95.0												TGTGCCAGCAGCCTCCACCAGGGGAACAATCAGCCCCAGCATTTT	36								CASSLHQGNNQPQHF		:::::::::0:-4:13:18:-4:-2:24:26:-3:45:::	TLML_7_	RNA
10596	CLONES_TRBTLML_7__apheresis_TCR-JV_cDNA_21_TCCGTCTA_merged_170000.txt	15718	1	3.22737e-05	TGTGCCAGCAGCCTCGTAGAGGCCCCCTACAATGAGCAGTTCTTC	EEEEEEEEEEEEEEEEEEEEEEEEEEEEEEEEEEEEEEEEEEEEE	TRBV3-1*00(1055)	TRBD2*00(25)	TRBJ2-1*00(140)		543|556|580|0|13||65.0	30|35|48|20|25||25.0	22|42|70|25|45||100.0												TGTGCCAGCAGCCTCGTAGAGGCCCCCTACAATGAGCAGTTCTTC	36								CASSLVEAPYNEQFF		:::::::::0:-4:13:20:-14:3:25:25:-2:45:::	TLML_7_	RNA
10597	CLONES_TRBTLML_7__apheresis_TCR-JV_cDNA_21_TCCGTCTA_merged_170000.txt	15719	1	3.22737e-05	TGTGCCAGCAGCCTCGCGAGGGGGCCGAGGGAGACCCAGTACTTC	EEEEEEEEEEEEEEEEEEEEEEEEEEEEEEEEEEEEEEEEEEEEE	TRBV4-2*00(135),TRBV5-4*00(130),TRBV5-5*00(130),TRBV5-8*00(130),TRBV4-3*00(119)	TRBD1*00(35)	TRBJ2-5*00(215)		537|550|574|0|13||65.0;549|561|585|0|12||60.0;549|561|585|0|12||60.0;551|563|587|0|12||60.0;537|550|574|0|13|SC539T|49.0	17|24|36|18|25||35.0	25|40|68|30|45||75.0												TGTGCCAGCAGCCTCGCGAGGGGGCCGAGGGAGACCCAGTACTTC	36								CASSLARGPRETQYF		:::::::::0:-4:13:18:-5:0:25:30:-5:45:::	TLML_7_	RNA
10598	CLONES_TRBTLML_7__apheresis_TCR-JV_cDNA_21_TCCGTCTA_merged_170000.txt	15720	1	3.22737e-05	TGTGCCAGCAGCCTCGGGACTAGCGGCCCAGATACGCAGTATTTT	EEEEEEEEEEEEEEEEEEEEEEEEEEEEEEEEEEEEEEEEEEEEE	TRBV7-2*00(97)	TRBD2*00(60)	TRBJ2-3*00(225)		580|592|617|0|12||60.0	15|27|48|14|26||60.0	24|41|69|28|45||85.0												TGTGCCAGCAGCCTCGGGACTAGCGGCCCAGATACGCAGTATTTT	36								CASSLGTSGPDTQYF		:::::::::0:-5:12:14:1:-5:26:28:-4:45:::	TLML_7_	RNA
10599	CLONES_TRBTLML_7__apheresis_TCR-JV_cDNA_21_TCCGTCTA_merged_170000.txt	15721	1	3.22737e-05	TGTGCCAGCAGCCTCGGGACACAGGGAGCCCAGCCCCAGCATTTT	EEEEEEEEEEEEEEEEEEEEEEEEEEEEEEEEEEEEEEEEEAEEE	TRBV6-2*00(460),TRBV6-3*00(460)	TRBD1*00(35),TRBD2*00(30)	TRBJ1-5*00(215)		516|527|553|0|11||55.0;516|527|553|0|11||55.0	11|18|36|14|21||35.0;15|21|48|14|20||30.0	27|42|70|30|45||75.0												TGTGCCAGCAGCCTCGGGACACAGGGAGCCCAGCCCCAGCATTTT	32								CASSLGTQGAQPQHF		:::::::::0:-6:11:14:1:-6:21:30:-7:45:::	TLML_7_	RNA
10601	CLONES_TRBTLML_7__apheresis_TCR-JV_cDNA_21_TCCGTCTA_merged_170000.txt	15723	1	3.22737e-05	TGTGCCAGCAGCCTCGATTGGGGCTCCTACAATGAGCAGTTCTTC	EEEEEEEEEEEEEEEEEEEEEEEEEEEEEEAEEEEEEEEEEEEEE	TRBV11-2*00(140),TRBV11-3*00(140),TRBV7-2*00(140),TRBV4-2*00(129),TRBV5-8*00(124)		TRBJ2-1*00(255)		522|534|559|0|12||60.0;521|533|558|0|12||60.0;580|592|617|0|12||60.0;537|550|574|0|13||65.0;551|563|587|0|12||60.0		19|42|70|22|45||115.0												TGTGCCAGCAGCCTCGATTGGGGCTCCTACAATGAGCAGTTCTTC	32								CASSLDWGSYNEQFF		:::::::::0:-5:12:::::22:1:45:::	TLML_7_	RNA
10602	CLONES_TRBTLML_7__apheresis_TCR-JV_cDNA_21_TCCGTCTA_merged_170000.txt	15724	1	3.22737e-05	TGTGCCAGCAGCCTCGAAGGCGGGACCACAGATACGCAGTATTTT	EAEEEAEEEEAEEEEEEEEEAEEEEEEEEEEEEEEEEEEEEEEAE	TRBV7-9*00(600)	TRBD1*00(30),TRBD2*00(30)	TRBJ2-3*00(235)		556|568|593|0|12||60.0	11|17|36|20|26||30.0;15|21|48|20|26||30.0	22|41|69|26|45||95.0												TGTGCCAGCAGCCTCGAAGGCGGGACCACAGATACGCAGTATTTT	32								CASSLEGGTTDTQYF		:::::::::0:-5:12:20:1:-7:26:26:-2:45:::	TLML_7_	RNA
10604	CLONES_TRBTLML_7__apheresis_TCR-JV_cDNA_21_TCCGTCTA_merged_170000.txt	15726	1	3.22737e-05	TGTGCCAGCAGCCTCAGGCGGGGGGGCAGTGATACGCAGTATTTT	EEEEEEEEEEEEEEEEEEEAAEE<EEEEEEEEEEEEEEEEEEEEE	TRBV3-1*00(820)	TRBD2*00(34),TRBD1*00(30)	TRBJ2-3*00(215)		543|556|580|0|13||65.0	23|33|48|17|27|SA28G|34.0;18|24|36|21|27||30.0	26|41|69|30|45||75.0												TGTGCCAGCAGCCTCAGGCGGGGGGGCAGTGATACGCAGTATTTT	27								CASSLRRGGSDTQYF		:::::::::0:-4:13:17:-7:1:27:30:-6:45:::	TLML_7_	RNA
10605	CLONES_TRBTLML_7__apheresis_TCR-JV_cDNA_21_TCCGTCTA_merged_170000.txt	15727	1	3.22737e-05	TGTGCCAGCAGCCTCAGGGCGGGTGGCAATCAGCCCCAGCATTTT	EEEEEEEAEEEAEEEEEEEEEEEEEEAEEEEEEEEEEEEEEEEEE	TRBV7-6*00(275)	TRBD1*00(25),TRBD2*00(25)	TRBJ1-5*00(240)		576|588|613|0|12||60.0	16|21|36|14|19||25.0;23|28|48|18|23||25.0	22|42|70|25|45||100.0												TGTGCCAGCAGCCTCAGGGCGGGTGGCAATCAGCCCCAGCATTTT	32								CASSLRAGGNQPQHF		:::::::::0:-5:12:14:-4:-3:19:25:-2:45:::	TLML_7_	RNA
10606	CLONES_TRBTLML_7__apheresis_TCR-JV_cDNA_21_TCCGTCTA_merged_170000.txt	15728	1	3.22737e-05	TGTGCCAGCAGCCTCAGACAGGGGGCGTTGGATGAGCAGTTCTTC	EEEAAEEEEEAA6EEEEAAEEAEAEEEEEEEEEEEEEEEAEEEE6	TRBV5-5*00(550),TRBV5-6*00(486)	TRBD1*00(55)	TRBJ2-1*00(210)		549|561|585|0|12||60.0;550|562|586|0|12||60.0	14|25|36|16|27||55.0	28|42|70|31|45||70.0												TGTGCCAGCAGCCTCAGACAGGGGGCGTTGGATGAGCAGTTCTTC	21								CASSLRQGALDEQFF		:::::::::0:-4:12:16:-2:1:27:31:-8:45:::	TLML_7_	RNA
10607	CLONES_TRBTLML_7__apheresis_TCR-JV_cDNA_21_TCCGTCTA_merged_170000.txt	15729	1	3.22737e-05	TGTGCCAGCAGCCTCAACCTTAGGGGACTCTACGAGCAGTACTTC	EEEEEEEEEEEEEEEEEEEEEAEEEEEEEEEEEEEEEEEEEEEEE	TRBV14*00(300)	TRBD2*00(30)	TRBJ2-7*00(220)		516|529|553|0|13||65.0	16|22|48|23|29||30.0	23|39|67|29|45||80.0												TGTGCCAGCAGCCTCAACCTTAGGGGACTCTACGAGCAGTACTTC	32								CASSLNLRGLYEQYF		:::::::::0:-4:13:23:0:-10:29:29:-3:45:::	TLML_7_	RNA
10608	CLONES_TRBTLML_7__apheresis_TCR-JV_cDNA_21_TCCGTCTA_merged_170000.txt	15730	1	3.22737e-05	TGTGCCAGCAGCCTGCCCGGGGTGGATTACAATGAGCAGTTCTTC	EEEEEEEEEEEEEEEEAEEEEEAEEEEA<EEEEE<EEEEEAAAAE	TRBV5-6*00(360),TRBV5-5*00(344),TRBV5-7*00(344)	TRBD1*00(30),TRBD2*00(30)	TRBJ2-1*00(230)		550|562|586|0|12||60.0;549|561|585|0|12||60.0;551|563|587|0|12||60.0	9|15|36|15|21||30.0;13|19|48|15|21||30.0	24|42|70|27|45||90.0												TGTGCCAGCAGCCTGCCCGGGGTGGATTACAATGAGCAGTTCTTC	27								CASSLPGVDYNEQFF		:::::::::0:-4:12:15:3:-9:21:27:-4:45:::	TLML_7_	RNA
10609	CLONES_TRBTLML_7__apheresis_TCR-JV_cDNA_21_TCCGTCTA_merged_170000.txt	15731	1	3.22737e-05	TGTGCCAGCAGCCTGCGGGCTAGCGGGAACAATGAGCAGTTCTTC	EEEEEAEE<EAEEEEEEEEEEEEEAEEEEAEEEEEEEEEEEEAEE	TRBV3-1*00(460),TRBV3-2*00(412)	TRBD2*00(45)	TRBJ2-1*00(225)		543|556|580|0|13||65.0;543|556|580|0|13||65.0	20|29|48|19|28||45.0	25|42|70|28|45||85.0												TGTGCCAGCAGCCTGCGGGCTAGCGGGAACAATGAGCAGTTCTTC	27								CASSLRASGNNEQFF		:::::::::0:-4:13:19:-4:-3:28:28:-5:45:::	TLML_7_	RNA
10610	CLONES_TRBTLML_7__apheresis_TCR-JV_cDNA_21_TCCGTCTA_merged_170000.txt	15732	1	3.22737e-05	TGTGCCAGCAGCCTGCGGACAGGGGAGGCCGGGGAGCTGTTTTTT	EEEEEEEEEEEEEEEEEEEEEEEEEEEEEEEEEEEEEEEEEEEEE	TRBV7-6*00(280),TRBV7-7*00(248)	TRBD1*00(45)	TRBJ2-2*00(225)		576|588|613|0|12||60.0;585|597|622|0|12||60.0	13|22|36|16|25||45.0	26|43|71|28|45||85.0												TGTGCCAGCAGCCTGCGGACAGGGGAGGCCGGGGAGCTGTTTTTT	36								CASSLRTGEAGELFF		:::::::::0:-5:12:16:-1:-2:25:28:-6:45:::	TLML_7_	RNA
10611	CLONES_TRBTLML_7__apheresis_TCR-JV_cDNA_21_TCCGTCTA_merged_170000.txt	15733	1	3.22737e-05	TGTGCCAGCAGCCTGGCGGGACAGGGCGACTATGGCTACACCTTC	EEEEEEEEEEEEEEEEEEEEEEEEEEEEEEEEEEEEEEEEEEEEE	TRBV7-8*00(515)	TRBD1*00(50)	TRBJ1-2*00(225)		567|579|604|0|12||60.0	11|21|36|16|26||50.0	23|40|68|28|45||85.0												TGTGCCAGCAGCCTGGCGGGACAGGGCGACTATGGCTACACCTTC	36								CASSLAGQGDYGYTF		:::::::::0:-5:12:16:1:-3:26:28:-3:45:::	TLML_7_	RNA
10612	CLONES_TRBTLML_7__apheresis_TCR-JV_cDNA_21_TCCGTCTA_merged_170000.txt	15734	1	3.22737e-05	TGTGCCAGCAGCCTGGGTTCCGGACAGGGGGATGAGCAGTTCTTC	EEEEEEEEEEEEEEEEEEEEEEEEEEEEEEEEEEEEEEEEEEEEE	TRBV9*00(495)	TRBD1*00(50)	TRBJ2-1*00(210)		559|571|595|0|12||60.0	13|23|36|21|31||50.0	28|42|70|31|45||70.0												TGTGCCAGCAGCCTGGGTTCCGGACAGGGGGATGAGCAGTTCTTC	36								CASSLGSGQGDEQFF		:::::::::0:-4:12:21:-1:-1:31:31:-8:45:::	TLML_7_	RNA
10613	CLONES_TRBTLML_7__apheresis_TCR-JV_cDNA_21_TCCGTCTA_merged_170000.txt	15735	1	3.22737e-05	TGTGCCAGCAGCCTGGGTGCGGGAATCGGAGAGACCCAGTACTTC	EEEEEEEEEEEEEEEEE<EEEEEEEEEEEEEEEEEEEEEEEEEEE	TRBV7-2*00(395)	TRBD2*00(30)	TRBJ2-5*00(220)		580|592|617|0|12||60.0	23|29|48|18|24||30.0	24|40|68|29|45||80.0												TGTGCCAGCAGCCTGGGTGCGGGAATCGGAGAGACCCAGTACTTC	27								CASSLGAGIGETQYF		:::::::::0:-5:12:18:-7:-3:24:29:-4:45:::	TLML_7_	RNA
10614	CLONES_TRBTLML_7__apheresis_TCR-JV_cDNA_21_TCCGTCTA_merged_170000.txt	15736	1	3.22737e-05	TGTGCCAGCAGCCTGGGCGACGGATCGTACAATGAGCAGTTCTTC	EEEEAEEEEEEAEEEEEEEEEEEEEEEEEEEEEEEEEEEAEEEEE	TRBV7-9*00(1119)	TRBD1*00(25)	TRBJ2-1*00(130)		556|568|593|0|12||60.0	20|25|36|14|19||25.0	24|42|70|27|45||90.0												TGTGCCAGCAGCCTGGGCGACGGATCGTACAATGAGCAGTTCTTC	32								CASSLGDGSYNEQFF		:::::::::0:-5:12:14:-8:1:19:27:-4:45:::	TLML_7_	RNA
10615	CLONES_TRBTLML_7__apheresis_TCR-JV_cDNA_21_TCCGTCTA_merged_170000.txt	15737	1	3.22737e-05	TGTGCCAGCAGCCTGGGGCGCGGGGGCACAGATACGCAGTATTTT	EEEEEEEEEEEEEEEEEEEEEEEEEEEEEEEEEEEEEEEEEEEEE	TRBV7-8*00(137),TRBV7-2*00(121)	TRBD1*00(35)	TRBJ2-3*00(240)		567|579|604|0|12||60.0;580|592|617|0|12||60.0	19|26|36|14|21||35.0	21|41|69|25|45||100.0												TGTGCCAGCAGCCTGGGGCGCGGGGGCACAGATACGCAGTATTTT	36								CASSLGRGGTDTQYF		:::::::::0:-5:12:14:-7:2:21:25:-1:45:::	TLML_7_	RNA
10616	CLONES_TRBTLML_7__apheresis_TCR-JV_cDNA_21_TCCGTCTA_merged_170000.txt	15738	1	3.22737e-05	TGTGCCAGCAGCCTGGGGACAGATAGCAATCAGCCCCAGCATTTT	EAEAEAEEEEEAEEEEEEEEEEAEEE<EEEEE<AEEEEEAAEEAA	TRBV7-9*00(640)	TRBD1*00(35)	TRBJ1-5*00(130)		556|568|593|0|12||60.0	12|19|36|15|22||35.0	19|42|70|22|45||115.0												TGTGCCAGCAGCCTGGGGACAGATAGCAATCAGCCCCAGCATTTT	27								CASSLGTDSNQPQHF		:::::::::0:-5:12:15:0:-5:22:22:1:45:::	TLML_7_	RNA
10617	CLONES_TRBTLML_7__apheresis_TCR-JV_cDNA_21_TCCGTCTA_merged_170000.txt	15739	1	3.22737e-05	TGTGCCAGCAGCCTGGGAGGGGGGGCTTCCTACGAGCAGTACTTC	EEEEEEEEEEEEEEEEEEEEEEEEEEEEEEEEEEEEEEEEEEEEE	TRBV7-2*00(504)	TRBD2*00(35),TRBD1*00(30)	TRBJ2-7*00(230)		580|592|617|0|12||60.0	25|32|48|14|21||35.0;17|23|36|17|23||30.0	21|39|67|27|45||90.0												TGTGCCAGCAGCCTGGGAGGGGGGGCTTCCTACGAGCAGTACTTC	36								CASSLGGGASYEQYF		:::::::::0:-5:12:14:-9:0:21:27:-1:45:::	TLML_7_	RNA
10618	CLONES_TRBTLML_7__apheresis_TCR-JV_cDNA_21_TCCGTCTA_merged_170000.txt	15740	1	3.22737e-05	TGTGCCAGCAGCCTGGACAGGGGAGGCACAGATACGCAGTATTTT	EEEEEEEAEEEAEEEEEAEAE<EEEEEEEAAEAEEEEAEEEEEEE	TRBV27*00(895)	TRBD1*00(45)	TRBJ2-3*00(240)		556|567|593|0|11||55.0	13|22|36|14|23||45.0	21|41|69|25|45||100.0												TGTGCCAGCAGCCTGGACAGGGGAGGCACAGATACGCAGTATTTT	27								CASSLDRGGTDTQYF		:::::::::0:-6:11:14:-1:-2:23:25:-1:45:::	TLML_7_	RNA
10619	CLONES_TRBTLML_7__apheresis_TCR-JV_cDNA_21_TCCGTCTA_merged_170000.txt	15741	1	3.22737e-05	TGTGCCAGCAGCCTGACCCCCGTGTACCAAGAGACCCAGTACTTC	EEEEEEEEEEEEEEEEEEEEEEEEEEEEEEEEE<EEEEEEEEEEE	TRBV5-5*00(485),TRBV5-6*00(437)	TRBD1*00(25)	TRBJ2-5*00(250)		549|561|585|0|12||60.0;550|562|586|0|12||60.0	1|6|36|16|21||25.0	18|40|68|23|45||110.0												TGTGCCAGCAGCCTGACCCCCGTGTACCAAGAGACCCAGTACTTC	27								CASSLTPVYQETQYF		:::::::::0:-4:12:16:11:-18:21:23:2:45:::	TLML_7_	RNA
10620	CLONES_TRBTLML_7__apheresis_TCR-JV_cDNA_21_TCCGTCTA_merged_170000.txt	15742	1	3.22737e-05	TGTGCCAGCAGCCTGACCGGGACGGCGAACACTGAAGCTTTCTTT	EEEEEEEEEEEEEEEEEEEEEEEEEEEEEEEEEEEEEEEEEEEEE	TRBV7-2*00(385),TRBV7-8*00(337)	TRBD1*00(35),TRBD2*00(35)	TRBJ1-1*00(235)		580|592|617|0|12||60.0;567|579|604|0|12||60.0	10|17|36|16|23||35.0;14|21|48|16|23||35.0	21|40|68|26|45||95.0												TGTGCCAGCAGCCTGACCGGGACGGCGAACACTGAAGCTTTCTTT	36								CASSLTGTANTEAFF		:::::::::0:-5:12:16:2:-7:23:26:-1:45:::	TLML_7_	RNA
10621	CLONES_TRBTLML_7__apheresis_TCR-JV_cDNA_21_TCCGTCTA_merged_170000.txt	15743	1	3.22737e-05	TGTGCCAGCAGCCTGAGGGTCTTTAGCACAGATACGCAGTATTTT	EEEEEEEEEEEEEEEEEEEEEEEEEEEEEEEEEEEEEEEEEEEEE	TRBV11-2*00(515),TRBV11-3*00(483),TRBV11-1*00(467)	TRBD2*00(25)	TRBJ2-3*00(185)		522|534|559|0|12||60.0;521|533|558|0|12||60.0;531|543|568|0|12||60.0	27|32|48|14|19||25.0	19|41|69|23|45||110.0												TGTGCCAGCAGCCTGAGGGTCTTTAGCACAGATACGCAGTATTTT	36								CASSLRVFSTDTQYF		:::::::::0:-5:12:14:-11:0:19:23:1:45:::	TLML_7_	RNA
10622	CLONES_TRBTLML_7__apheresis_TCR-JV_cDNA_21_TCCGTCTA_merged_170000.txt	15744	1	3.22737e-05	TGTGCCAGCAGCCTATCTAGCGGTCTCCAAGAGACCCAGTACTTC	EEEEEEEEEEEEEEEEEEEEEEEEEEEEEEEEEEEEEEEEEEEEE	TRBV7-2*00(515)	TRBD2*00(35)	TRBJ2-5*00(235)		580|592|617|0|12||60.0	20|27|48|16|23||35.0	21|40|68|26|45||95.0												TGTGCCAGCAGCCTATCTAGCGGTCTCCAAGAGACCCAGTACTTC	36								CASSLSSGLQETQYF		:::::::::0:-5:12:16:-4:-5:23:26:-1:45:::	TLML_7_	RNA
10623	CLONES_TRBTLML_7__apheresis_TCR-JV_cDNA_21_TCCGTCTA_merged_170000.txt	15745	1	3.22737e-05	TGTGCCAGCAGCCTACTTACAGGGGAAGGTGAAAAACTGTTTTTT	EEEEEEEEEEEEEEEEEEEEEEEEEEEEEEEEEEEEEEEEEEEEE	TRBV28*00(155)	TRBD1*00(35)	TRBJ1-4*00(220)		564|575|601|0|11||55.0	15|22|36|18|25||35.0	27|43|71|29|45||80.0												TGTGCCAGCAGCCTACTTACAGGGGAAGGTGAAAAACTGTTTTTT	36								CASSLLTGEGEKLFF		:::::::::0:-6:11:18:-3:-2:25:29:-7:45:::	TLML_7_	RNA
10624	CLONES_TRBTLML_7__apheresis_TCR-JV_cDNA_21_TCCGTCTA_merged_170000.txt	15746	1	3.22737e-05	TGTGCCAGCAGCCTACTAGCGGGTACCTACAATGAGCAGTTCTTC	EEEEEAEEEEEEEAEEEEEEEEEEEEEEEEEEEEEEEEEEEEEEE	TRBV7-2*00(1125)	TRBD2*00(45)	TRBJ2-1*00(240)		580|592|617|0|12||60.0	19|28|48|14|23||45.0	22|42|70|25|45||100.0												TGTGCCAGCAGCCTACTAGCGGGTACCTACAATGAGCAGTTCTTC	32								CASSLLAGTYNEQFF		:::::::::0:-5:12:14:-3:-4:23:25:-2:45:::	TLML_7_	RNA
10625	CLONES_TRBTLML_7__apheresis_TCR-JV_cDNA_21_TCCGTCTA_merged_170000.txt	15747	1	3.22737e-05	TGTGCCAGCAGCCTAGTTGGACAGGCAAAAGAGACCCAGTACTTC	EAEEEEAEEEEEEEEEEAA<EEEEEEEEEEEEEEEEEEEEEEAEE	TRBV7-8*00(134)	TRBD1*00(35)	TRBJ2-5*00(225)		567|583|604|0|16|ST579C|64.0	13|20|36|18|25||35.0	23|40|68|28|45||85.0												TGTGCCAGCAGCCTAGTTGGACAGGCAAAAGAGACCCAGTACTTC	27								CASSLVGQAKETQYF		:::::::::0:-1:16:18:-1:-4:25:28:-3:45:::	TLML_7_	RNA
10626	CLONES_TRBTLML_7__apheresis_TCR-JV_cDNA_21_TCCGTCTA_merged_170000.txt	15748	1	3.22737e-05	TGTGCCAGCAGCCTAGTTGGACAGGCAAAAGAGACCCAGTACCTC	EEEEEEEEEEEEEEEEEEEEEEEEEEEEEEEEEEEEEEEEEEEEE	TRBV7-8*00(134)	TRBD1*00(35)	TRBJ2-5*00(209)		567|583|604|0|16|ST579C|64.0	13|20|36|18|25||35.0	23|40|68|28|45|ST37C|69.0												TGTGCCAGCAGCCTAGTTGGACAGGCAAAAGAGACCCAGTACCTC	36								CASSLVGQAKETQYL		:::::::::0:-1:16:18:-1:-4:25:28:-3:45:::	TLML_7_	RNA
10627	CLONES_TRBTLML_7__apheresis_TCR-JV_cDNA_21_TCCGTCTA_merged_170000.txt	15749	1	3.22737e-05	TGTGCCAGCAGCCTAGCGGCGGGAGTTCAGCACGAGCAGTACTTC	EEEEEEEEEEEEEEEEEEEEEEEEEEEEEEEEEEEEEEEEEEEEE	TRBV7-2*00(139),TRBV11-2*00(129),TRBV11-3*00(129)	TRBD2*00(35)	TRBJ2-7*00(210)		580|598|617|0|18|ST592C|74.0;522|538|559|0|16|ST534C|64.0;521|537|558|0|16|ST533C|64.0	23|30|48|18|25||35.0	25|39|67|31|45||70.0												TGTGCCAGCAGCCTAGCGGCGGGAGTTCAGCACGAGCAGTACTTC	36								CASSLAAGVQHEQYF		:::::::::0:1:18:18:-7:-2:25:31:-5:45:::	TLML_7_	RNA
10628	CLONES_TRBTLML_7__apheresis_TCR-JV_cDNA_21_TCCGTCTA_merged_170000.txt	15750	1	3.22737e-05	TGTGCCAGCAGCCTAGCGGGAGGATACTACAATGAGCAGTTCTTC	EEEAEEEEEEEEEEEEEEEEEEEEEEEEEEEEEEEEEEEEEEEEE	TRBV7-2*00(399),TRBV7-8*00(351)	TRBD2*00(25)	TRBJ2-1*00(235)		580|598|617|0|18|ST592C|74.0;567|585|604|0|18|ST579C|74.0	26|31|48|18|23||25.0	23|42|70|26|45||95.0												TGTGCCAGCAGCCTAGCGGGAGGATACTACAATGAGCAGTTCTTC	32								CASSLAGGYYNEQFF		:::::::::0:1:18:18:-10:-1:23:26:-3:45:::	TLML_7_	RNA
10629	CLONES_TRBTLML_7__apheresis_TCR-JV_cDNA_21_TCCGTCTA_merged_170000.txt	15751	1	3.22737e-05	TGTGCCAGCAGCCTAGGCCAGCTGTCGGGCTATGGCTACACCTTC	EEEEEEEEEEEEEEEAEEEEEE<EEEAAEEEEEAEEEEEEEEEEE	TRBV7-2*00(209),TRBV7-8*00(193)	TRBD1*00(25)	TRBJ1-2*00(220)		580|596|617|0|16|ST592C|64.0;567|583|604|0|16|ST579C|64.0	5|10|36|21|26||25.0	24|40|68|29|45||80.0												TGTGCCAGCAGCCTAGGCCAGCTGTCGGGCTATGGCTACACCTTC	27								CASSLGQLSGYGYTF		:::::::::0:-1:16:21:7:-14:26:29:-4:45:::	TLML_7_	RNA
10630	CLONES_TRBTLML_7__apheresis_TCR-JV_cDNA_21_TCCGTCTA_merged_170000.txt	15752	1	3.22737e-05	TGTGCCAGCAGCCTAGGGACAGGGGGCGCCGAGACCCAGTACTTC	EEEEAAEEEEEAEEAEAEEEEEEEE<AE6EEEEEEEEEEEEEEEA	TRBV3-1*00(610)	TRBD1*00(75)	TRBJ2-5*00(79)		543|556|580|0|13||65.0	12|27|36|15|30||75.0	25|40|68|30|45||75.0												TGTGCCAGCAGCCTAGGGACAGGGGGCGCCGAGACCCAGTACTTC	21								CASSLGTGGAETQYF		:::::::::0:-4:13:15:0:3:30:30:-5:45:::	TLML_7_	RNA
10631	CLONES_TRBTLML_7__apheresis_TCR-JV_cDNA_21_TCCGTCTA_merged_170000.txt	15753	1	3.22737e-05	TGTGCCAGCAGCCTAGACAGGGCCACGCTGGGTGAGCAGTTCTTC	EEEEEEEEEEEEEEEEEEEEEEEEEEEEEEEEEEEEEEEEEEEEE	TRBV9*00(514)	TRBD1*00(30),TRBD2*00(30)	TRBJ2-1*00(205)		559|575|595|0|16|SG571C|64.0	15|21|36|16|22||30.0;28|34|48|18|24||30.0	29|42|70|32|45||65.0												TGTGCCAGCAGCCTAGACAGGGCCACGCTGGGTGAGCAGTTCTTC	36								CASSLDRATLGEQFF		:::::::::0:0:16:16:-3:-3:22:32:-9:45:::	TLML_7_	RNA
10632	CLONES_TRBTLML_7__apheresis_TCR-JV_cDNA_21_TCCGTCTA_merged_170000.txt	15754	1	3.22737e-05	TGTGCCAGCAGCCTAAACGTATTCCCCACCGGGGAGCTGTTTTTT	EEEEEEEEEEEEEEEEEEEEEEEEEEAEEEEEEEEEEEEEEEEEE	TRBV14*00(720)		TRBJ2-2*00(140)		516|529|553|0|13||65.0		24|43|71|26|45||95.0												TGTGCCAGCAGCCTAAACGTATTCCCCACCGGGGAGCTGTTTTTT	32								CASSLNVFPTGELFF		:::::::::0:-4:13:::::26:-4:45:::	TLML_7_	RNA
10633	CLONES_TRBTLML_7__apheresis_TCR-JV_cDNA_21_TCCGTCTA_merged_170000.txt	15755	1	3.22737e-05	TGTGCCAGCAGCCCTTTAGCGGGCTTCCACAATGAGCAGTTCTTC	EEEEEEEEEEEEEEEEEEEEEEEEEEEEEEEEEEEEEEEEEEEEE	TRBV12-3*00(200),TRBV12-4*00(200)	TRBD2*00(35)	TRBJ2-1*00(225)		530|541|567|0|11||55.0;530|541|567|0|11||55.0	21|28|48|16|23||35.0	25|42|70|28|45||85.0												TGTGCCAGCAGCCCTTTAGCGGGCTTCCACAATGAGCAGTTCTTC	36								CASSPLAGFHNEQFF		:::::::::0:-6:11:16:-5:-4:23:28:-5:45:::	TLML_7_	RNA
10634	CLONES_TRBTLML_7__apheresis_TCR-JV_cDNA_21_TCCGTCTA_merged_170000.txt	15756	1	3.22737e-05	TGTGCCAGCAGCCCTTCGACGGGGTATTCCTACGAGCAGTACTTC	EAEEAAEEEEEEAEEEEEEEEEEEEEEEE<EEEEAEEEEEEAEEA	TRBV7-9*00(640)		TRBJ2-7*00(230)		556|568|593|0|12||60.0		21|39|67|27|45||90.0												TGTGCCAGCAGCCCTTCGACGGGGTATTCCTACGAGCAGTACTTC	27								CASSPSTGYSYEQYF		:::::::::0:-5:12:::::27:-1:45:::	TLML_7_	RNA
10635	CLONES_TRBTLML_7__apheresis_TCR-JV_cDNA_21_TCCGTCTA_merged_170000.txt	15757	1	3.22737e-05	TGTGCCAGCAGCCCTTACGGGACGGGTCACTATGGCTACACCTTC	EEEEAEEEEEEAAEEEAEEEEEEEEEEEEEEEEEEEEEEEEEEEE	TRBV14*00(579)	TRBD1*00(30),TRBD2*00(30)	TRBJ1-2*00(225)		516|529|553|0|13||65.0	11|17|36|17|23||30.0;15|21|48|17|23||30.0	23|40|68|28|45||85.0												TGTGCCAGCAGCCCTTACGGGACGGGTCACTATGGCTACACCTTC	32								CASSPYGTGHYGYTF		:::::::::0:-4:13:17:1:-7:23:28:-3:45:::	TLML_7_	RNA
10636	CLONES_TRBTLML_7__apheresis_TCR-JV_cDNA_21_TCCGTCTA_merged_170000.txt	15758	1	3.22737e-05	TGTGCCAGCAGCCCTCTCAGATTGGGCAAAAACATTCAGTACTTC	EEEEEEEEEEEEEEEEEEEEEEEEEEEEEEEEEEEEEEEEEEEEE	TRBV11-2*00(135),TRBV11-3*00(135),TRBV7-2*00(135)		TRBJ2-4*00(235)		522|534|559|0|12||60.0;521|533|558|0|12||60.0;580|592|617|0|12||60.0		23|42|70|26|45||95.0												TGTGCCAGCAGCCCTCTCAGATTGGGCAAAAACATTCAGTACTTC	36								CASSPLRLGKNIQYF		:::::::::0:-5:12:::::26:-3:45:::	TLML_7_	RNA
10637	CLONES_TRBTLML_7__apheresis_TCR-JV_cDNA_21_TCCGTCTA_merged_170000.txt	15759	1	3.22737e-05	TGTGCCAGCAGCCCTCCGGGACAGGGTGGCTACGAGCAGTACTTC	EEEAEAEEEAAEE<EAEEEEEEEEEEE<<EEEEEEEEEEEEEEEE	TRBV3-1*00(550),TRBV3-2*00(502)	TRBD1*00(55)	TRBJ2-7*00(220)		543|556|580|0|13||65.0;543|556|580|0|13||65.0	10|21|36|15|26||55.0	23|39|67|29|45||80.0												TGTGCCAGCAGCCCTCCGGGACAGGGTGGCTACGAGCAGTACTTC	27								CASSPPGQGGYEQYF		:::::::::0:-4:13:15:2:-3:26:29:-3:45:::	TLML_7_	RNA
10638	CLONES_TRBTLML_7__apheresis_TCR-JV_cDNA_21_TCCGTCTA_merged_170000.txt	15760	1	3.22737e-05	TGTGCCAGCAGCCCTCCGAGGGGGGATGGAACTGAAGCTTTCTTT	EEAEEEEEEEEEEEEEEEEEEEEEEEEEEEEEEEEEEEEEEEEEE	TRBV4-2*00(600),TRBV4-3*00(568)	TRBD1*00(30)	TRBJ1-1*00(170)		537|550|574|0|13||65.0;537|550|574|0|13|SC539T|49.0	17|23|36|18|24||30.0	25|40|68|30|45||75.0												TGTGCCAGCAGCCCTCCGAGGGGGGATGGAACTGAAGCTTTCTTT	32								CASSPPRGDGTEAFF		:::::::::0:-4:13:18:-5:-1:24:30:-5:45:::	TLML_7_	RNA
10639	CLONES_TRBTLML_7__apheresis_TCR-JV_cDNA_21_TCCGTCTA_merged_170000.txt	15761	1	3.22737e-05	TGTGCCAGCAGCCCTCACGGGGGGCATGGAAACACCATATATTTT	EEEEEEEEEEEEEEEEEEEEEEEEEEEEEEEEEEEEEEEAEEEEE	TRBV7-3*00(900)	TRBD1*00(30)	TRBJ1-3*00(160)		540|552|577|0|12||60.0	18|24|36|19|25||30.0	23|42|70|26|45||95.0												TGTGCCAGCAGCCCTCACGGGGGGCATGGAAACACCATATATTTT	32								CASSPHGGHGNTIYF		:::::::::0:-5:12:19:-6:0:25:26:-3:45:::	TLML_7_	RNA
10640	CLONES_TRBTLML_7__apheresis_TCR-JV_cDNA_21_TCCGTCTA_merged_170000.txt	15762	1	3.22737e-05	TGTGCCAGCAGCCCTGCCGGGAGAGGGAACTATGGCTACACCTTC	EEEEEEEEEEEEEEEEEEEEEEEEEEEEEEAEEEEEEEEEEEEEE	TRBV7-2*00(545)	TRBD1*00(39)	TRBJ1-2*00(165)		580|592|617|0|12||60.0	10|21|36|16|27|SC16G|39.0	22|40|68|27|45||90.0												TGTGCCAGCAGCCCTGCCGGGAGAGGGAACTATGGCTACACCTTC	32								CASSPAGRGNYGYTF		:::::::::0:-5:12:16:2:-3:27:27:-2:45:::	TLML_7_	RNA
10641	CLONES_TRBTLML_7__apheresis_TCR-JV_cDNA_21_TCCGTCTA_merged_170000.txt	15763	1	3.22737e-05	TGTGCCAGCAGCCCTGCGGAGGGAATGGGCTATGGCTACACCTTC	EEEEEEEEAEAEEE<EEEEAAAEEEEEEEEEEEAEEEEEAEEE<E	TRBV11-3*00(480),TRBV11-1*00(464),TRBV11-2*00(448)	TRBD2*00(30)	TRBJ1-2*00(220)		521|533|558|0|12||60.0;531|543|568|0|12||60.0;522|534|559|0|12||60.0	26|32|48|17|23||30.0	24|40|68|29|45||80.0												TGTGCCAGCAGCCCTGCGGAGGGAATGGGCTATGGCTACACCTTC	27								CASSPAEGMGYGYTF		:::::::::0:-5:12:17:-10:0:23:29:-4:45:::	TLML_7_	RNA
10642	CLONES_TRBTLML_7__apheresis_TCR-JV_cDNA_21_TCCGTCTA_merged_170000.txt	15764	1	3.22737e-05	TGTGCCAGCAGCCCTGGGGCGGATAGCAATCAGCCCCAGCATTTT	EEEEEEEEEEEEEEEEEAEEEEEEEEEEEEEEEEEEEEEEEEEEE	TRBV5-5*00(555),TRBV5-6*00(491)	TRBD1*00(30)	TRBJ1-5*00(255)		549|561|585|0|12||60.0;550|562|586|0|12||60.0	19|25|36|15|21||30.0	19|42|70|22|45||115.0												TGTGCCAGCAGCCCTGGGGCGGATAGCAATCAGCCCCAGCATTTT	32								CASSPGADSNQPQHF		:::::::::0:-4:12:15:-7:1:21:22:1:45:::	TLML_7_	RNA
10643	CLONES_TRBTLML_7__apheresis_TCR-JV_cDNA_21_TCCGTCTA_merged_170000.txt	15765	1	3.22737e-05	TGTGCCAGCAGCCCTGGGGGGACAGTCTACAATGAGCAGTTCTTC	EEEEEE7EEEEEAE<AAE<EEEEEEEEEAEEEEA<<EEEEEEEEE	TRBV14*00(520)	TRBD1*00(35)	TRBJ2-1*00(235)		516|529|553|0|13||65.0	12|19|36|18|25||35.0	23|42|70|26|45||95.0												TGTGCCAGCAGCCCTGGGGGGACAGTCTACAATGAGCAGTTCTTC	22								CASSPGGTVYNEQFF		:::::::::0:-4:13:18:0:-5:25:26:-3:45:::	TLML_7_	RNA
10644	CLONES_TRBTLML_7__apheresis_TCR-JV_cDNA_21_TCCGTCTA_merged_170000.txt	15766	1	3.22737e-05	TGTGCCAGCAGCCCTGGGGACACTTATAATGAAAAACTGTTTTTT	EEEEEEEEEEEEEEEEEAEEEEEEEEEEEEEEEEEEEEEEEEEAA	TRBV7-2*00(765)	TRBD1*00(30)	TRBJ1-4*00(110)		580|592|617|0|12||60.0	12|18|36|16|22||30.0	24|43|71|26|45||95.0												TGTGCCAGCAGCCCTGGGGACACTTATAATGAAAAACTGTTTTTT	32								CASSPGDTYNEKLFF		:::::::::0:-5:12:16:0:-6:22:26:-4:45:::	TLML_7_	RNA
10645	CLONES_TRBTLML_7__apheresis_TCR-JV_cDNA_21_TCCGTCTA_merged_170000.txt	15767	1	3.22737e-05	TGTGCCAGCAGCCCTGGACACCTGAACACCGGGGAGCTGTTTTTT	EEEEEEEEEEEEEEEEAEEEEEEEEEEAEEEAEEEEEEEEEEEEE	TRBV7-2*00(860)	TRBD1*00(25)	TRBJ2-2*00(250)		580|592|617|0|12||60.0	13|18|36|15|20||25.0	21|43|71|23|45||110.0												TGTGCCAGCAGCCCTGGACACCTGAACACCGGGGAGCTGTTTTTT	32								CASSPGHLNTGELFF		:::::::::0:-5:12:15:-1:-6:20:23:-1:45:::	TLML_7_	RNA
10646	CLONES_TRBTLML_7__apheresis_TCR-JV_cDNA_21_TCCGTCTA_merged_170000.txt	15768	1	3.22737e-05	TGTGCCAGCAGCCCTATCCAGGCCCTTAATTCACCCCTCCACTTT	EEEEEEEEEEEEEEEEEEEEEEEEEEEEEEEEEEEEEEEEEEEEE	TRBV7-2*00(608)	TRBD2*00(30)	TRBJ1-6*00(219)		580|592|617|0|12||60.0	30|36|48|20|26||30.0	26|45|73|26|45||95.0												TGTGCCAGCAGCCCTATCCAGGCCCTTAATTCACCCCTCCACTTT	36								CASSPIQALNSPLHF		:::::::::0:-5:12:20:-14:4:26:26:-6:45:::	TLML_7_	RNA
10647	CLONES_TRBTLML_7__apheresis_TCR-JV_cDNA_21_TCCGTCTA_merged_170000.txt	15769	1	3.22737e-05	TGTGCCAGCAGCCCTACTCGCGGTAGCACAGATACGCAGTATTTT	EEEEEEEEEEEEEEEEEEEEEEEEEEEEEEEEEEEEEEEEEEEEE	TRBV7-9*00(261)		TRBJ2-3*00(250)		556|568|593|0|12||60.0		19|41|69|23|45||110.0												TGTGCCAGCAGCCCTACTCGCGGTAGCACAGATACGCAGTATTTT	36								CASSPTRGSTDTQYF		:::::::::0:-5:12:::::23:1:45:::	TLML_7_	RNA
10648	CLONES_TRBTLML_7__apheresis_TCR-JV_cDNA_21_TCCGTCTA_merged_170000.txt	15770	1	3.22737e-05	TGTGCCAGCAGCCCTACCTTGAGTGATTTCTACGAGCAGTACTTC	EEEEEEEEEEEEEEEEEEEEEEEEEEEEEEEEEEEEEEEEEEEEE	TRBV11-3*00(215),TRBV11-1*00(201)		TRBJ2-7*00(220)		521|533|558|0|12||60.0;531|543|568|0|12||60.0		23|39|67|29|45||80.0												TGTGCCAGCAGCCCTACCTTGAGTGATTTCTACGAGCAGTACTTC	36								CASSPTLSDFYEQYF		:::::::::0:-5:12:::::29:-3:45:::	TLML_7_	RNA
10649	CLONES_TRBTLML_7__apheresis_TCR-JV_cDNA_21_TCCGTCTA_merged_170000.txt	15771	1	3.22737e-05	TGTGCCAGCAGCCCTACGGGAAGTCGGAACACTGAAGCTTTCTTT	EEEEEEEEEEEEEEEEEEEEEEEEEEEEEEEEEEEEEEEEEEEEE	TRBV11-2*00(135),TRBV11-3*00(135),TRBV7-2*00(135)	TRBD1*00(25),TRBD2*00(25)	TRBJ1-1*00(235)		522|534|559|0|12||60.0;521|533|558|0|12||60.0;580|592|617|0|12||60.0	11|16|36|16|21||25.0;15|20|48|16|21||25.0	21|40|68|26|45||95.0												TGTGCCAGCAGCCCTACGGGAAGTCGGAACACTGAAGCTTTCTTT	36								CASSPTGSRNTEAFF		:::::::::0:-5:12:16:1:-8:21:26:-1:45:::	TLML_7_	RNA
10650	CLONES_TRBTLML_7__apheresis_TCR-JV_cDNA_21_TCCGTCTA_merged_170000.txt	15772	1	3.22737e-05	TGTGCCAGCAGCCCTACAGGGAATCTAAACTATGGCTACACCTTC	EEEEEEEEEEEEEEEEEEEEEEEEEEEEEEEEEEEEEEEEEEEEE	TRBV5-6*00(165),TRBV5-7*00(165),TRBV5-5*00(149)	TRBD1*00(30)	TRBJ1-2*00(230)		550|562|586|0|12||60.0;551|563|587|0|12||60.0;549|561|585|0|12||60.0	15|21|36|15|21||30.0	22|40|68|27|45||90.0												TGTGCCAGCAGCCCTACAGGGAATCTAAACTATGGCTACACCTTC	36								CASSPTGNLNYGYTF		:::::::::0:-4:12:15:-3:-3:21:27:-2:45:::	TLML_7_	RNA
10651	CLONES_TRBTLML_7__apheresis_TCR-JV_cDNA_21_TCCGTCTA_merged_170000.txt	15773	1	3.22737e-05	TGTGCCAGCAGCCCTAGCGGTTGGGGCGGAGAGACCCAGTACTTC	EEEEEEEEEEEEEEEEEEEEAEEEEEEEEEEEEEEEEEEEEEEEE	TRBV11-2*00(131),TRBV11-3*00(131),TRBV11-1*00(115),TRBV5-8*00(115),TRBV7-2*00(115)	TRBD2*00(35),TRBD1*00(30)	TRBJ2-5*00(220)		522|534|559|0|12||60.0;521|533|558|0|12||60.0;531|543|568|0|12||60.0;551|563|587|0|12||60.0;580|592|617|0|12||60.0	20|27|48|13|20||35.0;19|25|36|22|28||30.0	24|40|68|29|45||80.0												TGTGCCAGCAGCCCTAGCGGTTGGGGCGGAGAGACCCAGTACTTC	32								CASSPSGWGGETQYF		:::::::::0:-5:12:13:-4:-5:20:29:-4:45:::	TLML_7_	RNA
10652	CLONES_TRBTLML_7__apheresis_TCR-JV_cDNA_21_TCCGTCTA_merged_170000.txt	15774	1	3.22737e-05	TGTGCCAGCAGCCCTAGGTTGGGGGGCACAGATACGCAGTATTTT	EEEEEEEEEEEEEEEEEEEEEEEEEEEEEEEEEEEEEEEEEEEEE	TRBV7-2*00(310),TRBV7-8*00(278)	TRBD1*00(25)	TRBJ2-3*00(240)		580|592|617|0|12||60.0;567|579|604|0|12||60.0	18|23|36|20|25||25.0	21|41|69|25|45||100.0												TGTGCCAGCAGCCCTAGGTTGGGGGGCACAGATACGCAGTATTTT	36								CASSPRLGGTDTQYF		:::::::::0:-5:12:20:-6:-1:25:25:-1:45:::	TLML_7_	RNA
10653	CLONES_TRBTLML_7__apheresis_TCR-JV_cDNA_21_TCCGTCTA_merged_170000.txt	15775	1	3.22737e-05	TGTGCCAGCAGCCCTAGGGGCTTTAGCACAGATACGCAGTATTTT	EEEEEEEEEEEEEEEEEEEEEEEEEEEEEEEEEEEEEEEEEEEEE	TRBV5-4*00(515),TRBV5-8*00(467)	TRBD1*00(25)	TRBJ2-3*00(250)		549|561|585|0|12||60.0;551|563|587|0|12||60.0	17|22|36|15|20||25.0	19|41|69|23|45||110.0												TGTGCCAGCAGCCCTAGGGGCTTTAGCACAGATACGCAGTATTTT	36								CASSPRGFSTDTQYF		:::::::::0:-4:12:15:-5:-2:20:23:1:45:::	TLML_7_	RNA
10654	CLONES_TRBTLML_7__apheresis_TCR-JV_cDNA_21_TCCGTCTA_merged_170000.txt	15776	1	3.22737e-05	TGTGCCAGCAGCCCTAGGACAGGGGCCTACACTGAAGCTTTCTTT	EEEEEEEEEEEEEEEEEEEEEEEEEEEEEEEEEE<EEEEEEEEEE	TRBV9*00(165)	TRBD1*00(45)	TRBJ1-1*00(225)		559|571|595|0|12||60.0	13|22|36|16|25||45.0	23|40|68|28|45||85.0												TGTGCCAGCAGCCCTAGGACAGGGGCCTACACTGAAGCTTTCTTT	27								CASSPRTGAYTEAFF		:::::::::0:-4:12:16:-1:-2:25:28:-3:45:::	TLML_7_	RNA
10655	CLONES_TRBTLML_7__apheresis_TCR-JV_cDNA_21_TCCGTCTA_merged_170000.txt	15777	1	3.22737e-05	TGTGCCAGCAGCCCCTTCGGCGGGAGCGATAACGAGCAGTACTTC	EEEEEEEEEEEEEEEEEEEEEEEEEEEEEEEEEEEEEEEEEAAAA	TRBV7-9*00(605)	TRBD2*00(35)	TRBJ2-7*00(75)		556|568|593|0|12||60.0	23|30|48|19|26||35.0	25|39|67|31|45||70.0												TGTGCCAGCAGCCCCTTCGGCGGGAGCGATAACGAGCAGTACTTC	32								CASSPFGGSDNEQYF		:::::::::0:-5:12:19:-7:-2:26:31:-5:45:::	TLML_7_	RNA
10656	CLONES_TRBTLML_7__apheresis_TCR-JV_cDNA_21_TCCGTCTA_merged_170000.txt	15778	1	3.22737e-05	TGTGCCAGCAGCCCCTTGGGACGGGGGATCACTGAAGCTTTCTTT	EEEEEEEEEEEEEEEEEEEEEEEAEEEEEEEEEEEEEEEEEEEEE	TRBV16*00(450)	TRBD1*00(34)	TRBJ1-1*00(220)		537|550|574|0|13||65.0	12|22|36|17|27|SA17G|34.0	24|40|68|29|45||80.0												TGTGCCAGCAGCCCCTTGGGACGGGGGATCACTGAAGCTTTCTTT	32								CASSPLGRGITEAFF		:::::::::0:-4:13:17:0:-2:27:29:-4:45:::	TLML_7_	RNA
10657	CLONES_TRBTLML_7__apheresis_TCR-JV_cDNA_21_TCCGTCTA_merged_170000.txt	15779	1	3.22737e-05	TGTGCCAGCAGCCCCTTGAGGACTGGGGCCAACGTCCTGACTTTC	EEEEEEEEEEEEEEEEEEEEEEEEEEEEEEEEEEEEEEEEEEEEE	TRBV3-1*00(785)		TRBJ2-6*00(185)		543|556|580|0|13||65.0		22|45|73|22|45||115.0												TGTGCCAGCAGCCCCTTGAGGACTGGGGCCAACGTCCTGACTTTC	36								CASSPLRTGANVLTF		:::::::::0:-4:13:::::22:-2:45:::	TLML_7_	RNA
10658	CLONES_TRBTLML_7__apheresis_TCR-JV_cDNA_21_TCCGTCTA_merged_170000.txt	15780	1	3.22737e-05	TGTGCCAGCAGCCCCTTAGGACACCGCATGAATACGCAGTATTTT	EEEEEEEEEEEEEEEEEEEEEEEEEEEEEEEEEEEEEEEEAAAAA	TRBV6-2*00(915),TRBV6-3*00(915)	TRBD1*00(25)	TRBJ2-3*00(70)		516|527|553|0|11||55.0;516|527|553|0|11||55.0	2|7|36|11|16||25.0	27|41|69|31|45||70.0												TGTGCCAGCAGCCCCTTAGGACACCGCATGAATACGCAGTATTTT	32								CASSPLGHRMNTQYF		:::::::::0:-6:11:11:10:-17:16:31:-7:45:::	TLML_7_	RNA
10659	CLONES_TRBTLML_7__apheresis_TCR-JV_cDNA_21_TCCGTCTA_merged_170000.txt	15781	1	3.22737e-05	TGTGCCAGCAGCCCCTCTGGACAGGGCCCCTATGGCTACACCTTC	EEAEEEEEEEEEEEEEEEEEEEEEEEEEEEEEEEEEEEEEEEEEE	TRBV3-1*00(530),TRBV3-2*00(482)	TRBD1*00(40),TRBD2*00(35)	TRBJ1-2*00(220)		543|556|580|0|13||65.0;543|556|580|0|13||65.0	13|21|36|18|26||40.0;28|35|48|22|29||35.0	24|40|68|29|45||80.0												TGTGCCAGCAGCCCCTCTGGACAGGGCCCCTATGGCTACACCTTC	32								CASSPSGQGPYGYTF		:::::::::0:-4:13:18:-1:-3:26:29:-4:45:::	TLML_7_	RNA
10660	CLONES_TRBTLML_7__apheresis_TCR-JV_cDNA_21_TCCGTCTA_merged_170000.txt	15782	1	3.22737e-05	TGTGCCAGCAGCCCCTCCGGGGGGGCCTACAATGAGCAGTTCTTC	EEEEEEEEEEEEEEEEEEEEEEEEEEEEEEEEEEAEEEEEEEEEE	TRBV7-9*00(620)	TRBD2*00(30)	TRBJ2-1*00(240)		556|568|593|0|12||60.0	0|6|48|12|18||30.0	22|42|70|25|45||100.0												TGTGCCAGCAGCCCCTCCGGGGGGGCCTACAATGAGCAGTTCTTC	32								CASSPSGGAYNEQFF		:::::::::0:-5:12:12:16:-26:18:25:-2:45:::	TLML_7_	RNA
10661	CLONES_TRBTLML_7__apheresis_TCR-JV_cDNA_21_TCCGTCTA_merged_170000.txt	15783	1	3.22737e-05	TGTGCCAGCAGCCCCTCCACTAGCGGCTACAATGAGCAGTTCTTC	EEEEEEEEEEEEEEEEEEEEEEEEEEEEEEEEEEEEEEEEEEEEE	TRBV5-4*00(231)	TRBD2*00(40)	TRBJ2-1*00(135)		549|561|585|0|12||60.0	19|27|48|18|26||40.0	23|42|70|26|45||95.0												TGTGCCAGCAGCCCCTCCACTAGCGGCTACAATGAGCAGTTCTTC	36								CASSPSTSGYNEQFF		:::::::::0:-4:12:18:-3:-5:26:26:-3:45:::	TLML_7_	RNA
10662	CLONES_TRBTLML_7__apheresis_TCR-JV_cDNA_21_TCCGTCTA_merged_170000.txt	15784	1	3.22737e-05	TGTGCCAGCAGCCCCTCCAGGGGGCTGGGGACTGAAGCTTTCTTT	EEEEEEEEEEEEEEEEEEEEEEEEEEEEEEEEEEEEEEAAEEEEE	TRBV7-6*00(280),TRBV7-7*00(248)	TRBD1*00(40)	TRBJ1-1*00(215)		576|588|613|0|12||60.0;585|597|622|0|12||60.0	16|24|36|17|25||40.0	25|40|68|30|45||75.0												TGTGCCAGCAGCCCCTCCAGGGGGCTGGGGACTGAAGCTTTCTTT	32								CASSPSRGLGTEAFF		:::::::::0:-5:12:17:-4:0:25:30:-5:45:::	TLML_7_	RNA
10663	CLONES_TRBTLML_7__apheresis_TCR-JV_cDNA_21_TCCGTCTA_merged_170000.txt	15785	1	3.22737e-05	TGTGCCAGCAGCCCCTCGGGGGGTAGAGGAAACACCATATATTTT	EEEEA<EEEEEEEEEEEEEEEEEEEEEEEEEEEEEEEEEEEEEEE	TRBV9*00(420)	TRBD1*00(25),TRBD2*00(25)	TRBJ1-3*00(230)		559|571|595|0|12||60.0	18|23|36|17|22||25.0;0|5|48|12|17||25.0	24|42|70|27|45||90.0												TGTGCCAGCAGCCCCTCGGGGGGTAGAGGAAACACCATATATTTT	27								CASSPSGGRGNTIYF		:::::::::0:-4:12:17:-6:-1:22:27:-4:45:::	TLML_7_	RNA
10664	CLONES_TRBTLML_7__apheresis_TCR-JV_cDNA_21_TCCGTCTA_merged_170000.txt	15786	1	3.22737e-05	TGTGCCAGCAGCCCCTCGACACAGGCTAACTATGGCTACACCTTC	EEEEEEEEEEEEEEEEEEEEEEEEEEEEEEEEEEEEEEEAEEEEE	TRBV3-1*00(100),TRBV3-2*00(100)		TRBJ1-2*00(245)		543|556|580|0|13||65.0;543|556|580|0|13||65.0		19|40|68|24|45||105.0												TGTGCCAGCAGCCCCTCGACACAGGCTAACTATGGCTACACCTTC	32								CASSPSTQANYGYTF		:::::::::0:-4:13:::::24:1:45:::	TLML_7_	RNA
10665	CLONES_TRBTLML_7__apheresis_TCR-JV_cDNA_21_TCCGTCTA_merged_170000.txt	15787	1	3.22737e-05	TGTGCCAGCAGCCCCTGGGGTAGCGGGGTTAATGAGCAGTTCTTC	EEEEEEEEEEEEEEEEEEEEEEEEEEEEEEEEEEEEEEEEEEEEE	TRBV4-2*00(565),TRBV4-3*00(549)	TRBD2*00(35)	TRBJ2-1*00(215)		537|550|574|0|13||65.0;537|550|574|0|13|SC539T|49.0	21|28|48|20|27||35.0	27|42|70|30|45||75.0												TGTGCCAGCAGCCCCTGGGGTAGCGGGGTTAATGAGCAGTTCTTC	36								CASSPWGSGVNEQFF		:::::::::0:-4:13:20:-5:-4:27:30:-7:45:::	TLML_7_	RNA
10666	CLONES_TRBTLML_7__apheresis_TCR-JV_cDNA_21_TCCGTCTA_merged_170000.txt	15788	1	3.22737e-05	TGTGCCAGCAGCCCCTGGGGGAGTCAGGACACTGAAGCTTTCTTT	EEEEEEEEEEEEEEEEEEEEE6EEEEEEEEEEEEEEEEEEEEEEE	TRBV7-6*00(510),TRBV7-7*00(462)	TRBD1*00(25),TRBD2*00(25)	TRBJ1-1*00(225)		576|588|613|0|12||60.0;585|597|622|0|12||60.0	3|8|36|12|17||25.0;25|30|48|18|23||25.0	23|40|68|28|45||85.0												TGTGCCAGCAGCCCCTGGGGGAGTCAGGACACTGAAGCTTTCTTT	21								CASSPWGSQDTEAFF		:::::::::0:-5:12:12:9:-16:17:28:-3:45:::	TLML_7_	RNA
10667	CLONES_TRBTLML_7__apheresis_TCR-JV_cDNA_21_TCCGTCTA_merged_170000.txt	15789	1	3.22737e-05	TGTGCCAGCAGCCCCTACAGGGGGTCGAACACTGAAGCTTTCTTT	EEEEEEEEEEEEE<EAEEEEEEEEEE66EEAEEEEEEEEEEEAEE	TRBV11-2*00(120),TRBV11-3*00(120),TRBV7-2*00(120),TRBV7-3*00(120),TRBV7-8*00(120)	TRBD1*00(40)	TRBJ1-1*00(235)		522|534|559|0|12||60.0;521|533|558|0|12||60.0;580|592|617|0|12||60.0;540|552|577|0|12||60.0;567|579|604|0|12||60.0	15|23|36|16|24||40.0	21|40|68|26|45||95.0												TGTGCCAGCAGCCCCTACAGGGGGTCGAACACTGAAGCTTTCTTT	21								CASSPYRGSNTEAFF		:::::::::0:-5:12:16:-3:-1:24:26:-1:45:::	TLML_7_	RNA
10668	CLONES_TRBTLML_7__apheresis_TCR-JV_cDNA_21_TCCGTCTA_merged_170000.txt	15790	1	3.22737e-05	TGTGCCAGCAGCCCCCTCGCGGGAGGAGACAATGAGCAGTTCTTC	EEEEEEEEEEEEEEEEEEEEEEEEEEEEEEEEEEEEEEEEEEEEE	TRBV4-2*00(105),TRBV7-3*00(100),TRBV7-4*00(100),TRBV7-8*00(100),TRBV7-9*00(100)	TRBD2*00(40)	TRBJ2-1*00(225)		537|550|574|0|13||65.0;540|552|577|0|12||60.0;545|557|582|0|12||60.0;567|579|604|0|12||60.0;556|568|593|0|12||60.0	23|31|48|18|26||40.0	25|42|70|28|45||85.0												TGTGCCAGCAGCCCCCTCGCGGGAGGAGACAATGAGCAGTTCTTC	36								CASSPLAGGDNEQFF		:::::::::0:-4:13:18:-7:-1:26:28:-5:45:::	TLML_7_	RNA
10669	CLONES_TRBTLML_7__apheresis_TCR-JV_cDNA_21_TCCGTCTA_merged_170000.txt	15791	1	3.22737e-05	TGTGCCAGCAGCCCCCTGGGACTAGCGACAGATACGCAGTATTTT	EEEEEEEEEAEEEEEEEEEEEEEEEEEEEEEEEEEEEEEEEEEEE	TRBV7-3*00(280),TRBV7-4*00(248)	TRBD1*00(30)	TRBJ2-3*00(234)		540|552|577|0|12||60.0;545|557|582|0|12||60.0	2|8|36|12|18||30.0	18|41|69|21|45|I23G|94.0												TGTGCCAGCAGCCCCCTGGGACTAGCGACAGATACGCAGTATTTT	32								CASSPLGLATDTQYF		:::::::::0:-5:12:12:10:-16:18:21:2:45:::	TLML_7_	RNA
10670	CLONES_TRBTLML_7__apheresis_TCR-JV_cDNA_21_TCCGTCTA_merged_170000.txt	15792	1	3.22737e-05	TGTGCCAGCAGCCCCCTGATGGGAAGGCTCTACGAGCAGTACTTC	EEEEEEEEEEEEEEEEEEEEEEEEEEEEEEEEEEEEEEEEEEEEE	TRBV11-2*00(345),TRBV11-3*00(313)	TRBD1*00(30)	TRBJ2-7*00(220)		522|534|559|0|12||60.0;521|533|558|0|12||60.0	2|8|36|12|18||30.0	23|39|67|29|45||80.0												TGTGCCAGCAGCCCCCTGATGGGAAGGCTCTACGAGCAGTACTTC	36								CASSPLMGRLYEQYF		:::::::::0:-5:12:12:10:-16:18:29:-3:45:::	TLML_7_	RNA
10671	CLONES_TRBTLML_7__apheresis_TCR-JV_cDNA_21_TCCGTCTA_merged_170000.txt	15793	1	3.22737e-05	TGTGCCAGCAGCCCCCTGACTAGCGGGAGAGGTGAGCAGTTCTTC	AEAEEEEAEEEEEEEEEEEEEEEEEEEEEEAEEAEEEEEEAAAAA	TRBV6-5*00(955)	TRBD2*00(60)	TRBJ2-1*00(65)		519|530|556|0|11||55.0	18|30|48|17|29||60.0	29|42|70|32|45||65.0												TGTGCCAGCAGCCCCCTGACTAGCGGGAGAGGTGAGCAGTTCTTC	32								CASSPLTSGRGEQFF		:::::::::0:-6:11:17:-2:-2:29:32:-9:45:::	TLML_7_	RNA
10672	CLONES_TRBTLML_7__apheresis_TCR-JV_cDNA_21_TCCGTCTA_merged_170000.txt	15794	1	3.22737e-05	TGTGCCAGCAGCCCCCTAGCGGGAAACTACAATGAGCAGTTCTTC	EEEEEEEEEEEE<EEEEEEEEEEEEEEEEEEEEEEEEEEEEEEEE	TRBV11-2*00(130),TRBV11-3*00(130),TRBV7-2*00(130),TRBV4-2*00(119),TRBV7-9*00(114)	TRBD2*00(45)	TRBJ2-1*00(235)		522|534|559|0|12||60.0;521|533|558|0|12||60.0;580|592|617|0|12||60.0;537|550|574|0|13||65.0;556|568|593|0|12||60.0	20|29|48|15|24||45.0	23|42|70|26|45||95.0												TGTGCCAGCAGCCCCCTAGCGGGAAACTACAATGAGCAGTTCTTC	27								CASSPLAGNYNEQFF		:::::::::0:-5:12:15:-4:-3:24:26:-3:45:::	TLML_7_	RNA
10673	CLONES_TRBTLML_7__apheresis_TCR-JV_cDNA_21_TCCGTCTA_merged_170000.txt	15795	1	3.22737e-05	TGTGCCAGCAGCCCCCCTTGGGGGGGGGAAGAGACCCAGTACTTC	EEEEEEEEEEEAAEEEEEEEEEEEEEEEEEEEEEEEEEEEEEEEE	TRBV11-2*00(125),TRBV11-3*00(125),TRBV7-2*00(125)	TRBD1*00(30)	TRBJ2-5*00(225)		522|534|559|0|12||60.0;521|533|558|0|12||60.0;580|592|617|0|12||60.0	1|7|36|12|18||30.0	23|40|68|28|45||85.0												TGTGCCAGCAGCCCCCCTTGGGGGGGGGAAGAGACCCAGTACTTC	32								CASSPPWGGEETQYF		:::::::::0:-5:12:12:11:-17:18:28:-3:45:::	TLML_7_	RNA
10674	CLONES_TRBTLML_7__apheresis_TCR-JV_cDNA_21_TCCGTCTA_merged_170000.txt	15796	1	3.22737e-05	TGTGCCAGCAGCCCCCCTCCTATGGGGAACTACGAGCAGTACTTC	EEEEEEEEEEEEEEEEEEEEEEEEEEAEEEEEEEEEEEEEEAAAA	TRBV7-2*00(665)	TRBD1*00(30),TRBD2*00(30)	TRBJ2-7*00(85)		580|592|617|0|12||60.0	1|7|36|12|18||30.0;0|6|48|14|20||30.0	23|39|67|29|45||80.0												TGTGCCAGCAGCCCCCCTCCTATGGGGAACTACGAGCAGTACTTC	32								CASSPPPMGNYEQYF		:::::::::0:-5:12:12:11:-17:18:29:-3:45:::	TLML_7_	RNA
10675	CLONES_TRBTLML_7__apheresis_TCR-JV_cDNA_21_TCCGTCTA_merged_170000.txt	15797	1	3.22737e-05	TGTGCCAGCAGCCCCCCTAGCGGGGGCACAGATACGCAGTATTTT	EEEEEEEEEEEEEEEEEEAEEEEEEAEEEEEEAEEEEEEEEEEEE	TRBV7-2*00(770)	TRBD2*00(40)	TRBJ2-3*00(240)		580|592|617|0|12||60.0	20|28|48|16|24||40.0	21|41|69|25|45||100.0												TGTGCCAGCAGCCCCCCTAGCGGGGGCACAGATACGCAGTATTTT	32								CASSPPSGGTDTQYF		:::::::::0:-5:12:16:-4:-4:24:25:-1:45:::	TLML_7_	RNA
10676	CLONES_TRBTLML_7__apheresis_TCR-JV_cDNA_21_TCCGTCTA_merged_170000.txt	15798	1	3.22737e-05	TGTGCCAGCAGCCCCCCCCGTGGCACAGACAATGAGCAGTTCTTC	EEEEAEAEEEEEAEEEEEEAAEEEEEEEAEAEEEE<EEEEEEEEE	TRBV7-2*00(375),TRBV7-8*00(327)	TRBD1*00(25)	TRBJ2-1*00(225)		580|592|617|0|12||60.0;567|579|604|0|12||60.0	1|6|36|12|17||25.0	25|42|70|28|45||85.0												TGTGCCAGCAGCCCCCCCCGTGGCACAGACAATGAGCAGTTCTTC	27								CASSPPRGTDNEQFF		:::::::::0:-5:12:12:11:-18:17:28:-5:45:::	TLML_7_	RNA
10677	CLONES_TRBTLML_7__apheresis_TCR-JV_cDNA_21_TCCGTCTA_merged_170000.txt	15799	1	3.22737e-05	TGTGCCAGCAGCCCCCCCCGCAGGAACACCGGGGAGCTGTTTTTT	EEEEEEEEEEEEEEEEEEEEEEEEEEEEEEEEEEEEEEEEEEEEE	TRBV4-2*00(565),TRBV4-3*00(549)	TRBD1*00(25),TRBD2*00(25)	TRBJ2-2*00(250)		537|550|574|0|13||65.0;537|550|574|0|13|SC539T|49.0	1|6|36|13|18||25.0;4|9|48|16|21||25.0	21|43|71|23|45||110.0												TGTGCCAGCAGCCCCCCCCGCAGGAACACCGGGGAGCTGTTTTTT	36								CASSPPRRNTGELFF		:::::::::0:-4:13:13:11:-18:18:23:-1:45:::	TLML_7_	RNA
10678	CLONES_TRBTLML_7__apheresis_TCR-JV_cDNA_21_TCCGTCTA_merged_170000.txt	15800	1	3.22737e-05	TGTGCCAGCAGCCCCCCCGGGGTGGCGGGGAATGAGCAGTTCTTC	EEEEEEAEEEEEEAEAEEEEEEEEAEEEEEEEEEEEEEEEEEEEE	TRBV6-2*00(225),TRBV6-3*00(225),TRBV6-1*00(209),TRBV6-5*00(209)	TRBD1*00(30),TRBD2*00(30)	TRBJ2-1*00(215)		516|527|553|0|11||55.0;516|527|553|0|11||55.0;516|527|553|0|11||55.0;519|530|556|0|11||55.0	9|15|36|15|21||30.0;13|19|48|15|21||30.0	27|42|70|30|45||75.0												TGTGCCAGCAGCCCCCCCGGGGTGGCGGGGAATGAGCAGTTCTTC	32								CASSPPGVAGNEQFF		:::::::::0:-6:11:15:3:-9:21:30:-7:45:::	TLML_7_	RNA
10679	CLONES_TRBTLML_7__apheresis_TCR-JV_cDNA_21_TCCGTCTA_merged_170000.txt	15801	1	3.22737e-05	TGTGCCAGCAGCCCCCCCGAGGCAGCGCGGAGTGAGCAGTTCTTC	EEEEEEAEEEEEEEEEEEEEEEEEEEAEEEEEEEEEEEEEAEEEE	TRBV7-2*00(240),TRBV7-8*00(224)	TRBD1*00(25)	TRBJ2-1*00(205)		580|592|617|0|12||60.0;567|579|604|0|12||60.0	1|6|36|12|17||25.0	29|42|70|32|45||65.0												TGTGCCAGCAGCCCCCCCGAGGCAGCGCGGAGTGAGCAGTTCTTC	32								CASSPPEAARSEQFF		:::::::::0:-5:12:12:11:-18:17:32:-9:45:::	TLML_7_	RNA
10680	CLONES_TRBTLML_7__apheresis_TCR-JV_cDNA_21_TCCGTCTA_merged_170000.txt	15802	1	3.22737e-05	TGTGCCAGCAGCCCCCCGGGACTAGCGGGAGATGAGCAGTTCTTC	EEEEEEEEEEEEEEEEEEEEEEEEEEEEEEEEEEEEEEEEEEEEE	TRBV6-1*00(103),TRBV6-5*00(103),TRBV6-6*00(103),TRBV6-9*00(103)	TRBD2*00(85)	TRBJ2-1*00(210)		516|527|553|0|11||55.0;519|530|556|0|11||55.0;516|527|553|0|11||55.0;515|526|552|0|11||55.0	13|30|48|14|31||85.0	28|42|70|31|45||70.0												TGTGCCAGCAGCCCCCCGGGACTAGCGGGAGATGAGCAGTTCTTC	36								CASSPPGLAGDEQFF		:::::::::0:-6:11:14:3:-2:31:31:-8:45:::	TLML_7_	RNA
10681	CLONES_TRBTLML_7__apheresis_TCR-JV_cDNA_21_TCCGTCTA_merged_170000.txt	15803	1	3.22737e-05	TGTGCCAGCAGCCCCCCACGGACAGGGACGCCTGAAGCTTTCTTT	EEEEEEEEEEEEEEEEEEEEEEEEEEEEEEEEEEEEEEEEEEEEE	TRBV3-1*00(460),TRBV3-2*00(412)	TRBD1*00(40)	TRBJ1-1*00(210)		543|556|580|0|13||65.0;543|556|580|0|13||65.0	13|21|36|19|27||40.0	26|40|68|31|45||70.0												TGTGCCAGCAGCCCCCCACGGACAGGGACGCCTGAAGCTTTCTTT	36								CASSPPRTGTPEAFF		:::::::::0:-4:13:19:-1:-3:27:31:-6:45:::	TLML_7_	RNA
10682	CLONES_TRBTLML_7__apheresis_TCR-JV_cDNA_21_TCCGTCTA_merged_170000.txt	15804	1	3.22737e-05	TGTGCCAGCAGCCCCCGTCTTGGCGGTGAAGATACGCAGTATTTT	EEEEEEEEEEEEEEEEEEEEEEEEEEEEEEEEEEEEEEEEEEEEE	TRBV6-2*00(284),TRBV6-3*00(284)	TRBD1*00(25)	TRBJ2-3*00(162)		516|527|553|0|11||55.0;516|527|553|0|11||55.0	1|6|36|11|16||25.0	25|41|69|29|45||80.0												TGTGCCAGCAGCCCCCGTCTTGGCGGTGAAGATACGCAGTATTTT	36								CASSPRLGGEDTQYF		:::::::::0:-6:11:11:11:-18:16:29:-5:45:::	TLML_7_	RNA
10683	CLONES_TRBTLML_7__apheresis_TCR-JV_cDNA_21_TCCGTCTA_merged_170000.txt	15805	1	3.22737e-05	TGTGCCAGCAGCCCCCGTACGGGCTCGGGCACTGAAGCTTTCTTT	EEEEEEEEEEEEEEEEEEEEEEEEEE<EEEEEEEEEEEEEEEEEE	TRBV9*00(495)		TRBJ1-1*00(220)		559|571|595|0|12||60.0		24|40|68|29|45||80.0												TGTGCCAGCAGCCCCCGTACGGGCTCGGGCACTGAAGCTTTCTTT	27								CASSPRTGSGTEAFF		:::::::::0:-4:12:::::29:-4:45:::	TLML_7_	RNA
10684	CLONES_TRBTLML_7__apheresis_TCR-JV_cDNA_21_TCCGTCTA_merged_170000.txt	15806	1	3.22737e-05	TGTGCCAGCAGCCCCCGCTCTCCCGGGACTTCACCCCCCGACTTC	EEEEEEEEEEEEAEEEEEEEEEEEEAEEEEEEEEEEEEEEEEEEE	TRBV7-9*00(600)	TRBD2*00(50),TRBD1*00(48)	TRBJ1-2*00(160)		556|568|593|0|12||60.0	12|22|48|20|30||50.0;1|17|36|13|29|SC4GSG7C|48.0	36|40|68|41|45||20.0												TGTGCCAGCAGCCCCCGCTCTCCCGGGACTTCACCCCCCGACTTC	32								CASSPRSPGTSPPDF		:::::::::0:-5:12:20:4:-10:30:41:-16:45:::	TLML_7_	RNA
10685	CLONES_TRBTLML_7__apheresis_TCR-JV_cDNA_21_TCCGTCTA_merged_170000.txt	15807	1	3.22737e-05	TGTGCCAGCAGCCCCCGCCGAAGGGGCAATTCACCCCTCCACTTT	EEAEEAAEEEEEEEEEEEEE<EEEEEEEEEEEEEEEEEEEEEEEE	TRBV5-6*00(870)	TRBD1*00(25),TRBD2*00(25)	TRBJ1-6*00(230)		550|562|586|0|12||60.0	17|22|36|21|26||25.0;4|9|48|13|18||25.0	27|45|73|27|45||90.0												TGTGCCAGCAGCCCCCGCCGAAGGGGCAATTCACCCCTCCACTTT	27								CASSPRRRGNSPLHF		:::::::::0:-4:12:21:-5:-2:26:27:-7:45:::	TLML_7_	RNA
10686	CLONES_TRBTLML_7__apheresis_TCR-JV_cDNA_21_TCCGTCTA_merged_170000.txt	15808	1	3.22737e-05	TGTGCCAGCAGCCCCCGCCAGCTTGGCTCAAATGAGCAGTTCTTC	EEEEEEEEEEEEEEEEEEAAEEEEEEEAEEEAEEEEEEEE7EEEE	TRBV6-5*00(250),TRBV6-1*00(218)	TRBD1*00(25),TRBD2*00(25)	TRBJ2-1*00(215)		519|530|556|0|11||55.0;516|527|553|0|11||55.0	1|6|36|11|16||25.0;4|9|48|13|18||25.0	27|42|70|30|45||75.0												TGTGCCAGCAGCCCCCGCCAGCTTGGCTCAAATGAGCAGTTCTTC	22								CASSPRQLGSNEQFF		:::::::::0:-6:11:11:11:-18:16:30:-7:45:::	TLML_7_	RNA
10687	CLONES_TRBTLML_7__apheresis_TCR-JV_cDNA_21_TCCGTCTA_merged_170000.txt	15809	1	3.22737e-05	TGTGCCAGCAGCCCCCGCCAGGCCGGCAATCAGCCCCAGCATTTT	EEEEEEEEEEEEEEEEEEEEEEEEEEEEEEEEEEEEEEEEEEEEE	TRBV4-2*00(755)	TRBD2*00(25)	TRBJ1-5*00(180)		537|550|574|0|13||65.0	4|9|48|13|18||25.0	22|42|70|25|45||100.0												TGTGCCAGCAGCCCCCGCCAGGCCGGCAATCAGCCCCAGCATTTT	36								CASSPRQAGNQPQHF		:::::::::0:-4:13:13:12:-23:18:25:-2:45:::	TLML_7_	RNA
10688	CLONES_TRBTLML_7__apheresis_TCR-JV_cDNA_21_TCCGTCTA_merged_170000.txt	15810	1	3.22737e-05	TGTGCCAGCAGCCCCCGGCGACTAGACCAAGATGAGCAGTTCTTC	EEEEEEEEEEEEEEEEEEEEEEEEEEEEEEEEEEEEEEEEEEEEE	TRBV7-2*00(263),TRBV7-8*00(241)	TRBD2*00(34)	TRBJ2-1*00(210)		580|592|617|0|12||60.0;567|579|604|0|12||60.0	13|24|48|13|25|I18C|34.0	28|42|70|31|45||70.0												TGTGCCAGCAGCCCCCGGCGACTAGACCAAGATGAGCAGTTCTTC	36								CASSPRRLDQDEQFF		:::::::::0:-5:12:13:3:-8:25:31:-8:45:::	TLML_7_	RNA
10689	CLONES_TRBTLML_7__apheresis_TCR-JV_cDNA_21_TCCGTCTA_merged_170000.txt	15811	1	3.22737e-05	TGTGCCAGCAGCCCCCGGCAGGGGGATGCCGGGGAGCTGTTTTTT	EEEEEEEEEEEEEEEEEEEEEEEEEEEEEEEEEEEEEEEEEEEEE	TRBV14*00(350)	TRBD1*00(35)	TRBJ2-2*00(225)		516|529|553|0|13||65.0	16|23|36|18|25||35.0	26|43|71|28|45||85.0												TGTGCCAGCAGCCCCCGGCAGGGGGATGCCGGGGAGCTGTTTTTT	36								CASSPRQGDAGELFF		:::::::::0:-4:13:18:-4:-1:25:28:-6:45:::	TLML_7_	RNA
10690	CLONES_TRBTLML_7__apheresis_TCR-JV_cDNA_21_TCCGTCTA_merged_170000.txt	15812	1	3.22737e-05	TGTGCCAGCAGCCCCCGGGGGCGGGAGTGGTACGAGCAGTACTTC	EEEEE6EEEEEEEEEAEEEEEEEEEEEEEEEEEEEEEEEEEEAAA	TRBV13*00(1180)	TRBD1*00(35),TRBD2*00(35)	TRBJ2-7*00(85)		567|579|604|0|12||60.0	18|25|36|16|23||35.0;23|30|48|20|27||35.0	24|39|67|30|45||75.0												TGTGCCAGCAGCCCCCGGGGGCGGGAGTGGTACGAGCAGTACTTC	21								CASSPRGREWYEQYF		:::::::::0:-5:12:16:-6:1:23:30:-4:45:::	TLML_7_	RNA
10691	CLONES_TRBTLML_7__apheresis_TCR-JV_cDNA_21_TCCGTCTA_merged_170000.txt	15813	1	3.22737e-05	TGTGCCAGCAGCCCCCGGGGGGGAGTTACCTACGAGCAGTACTTC	EEEEEEEEEEEEEEEEEEEEEEEEEEEEEEEEAEEEEEEEEEEEE	TRBV7-9*00(600)	TRBD1*00(30),TRBD2*00(30)	TRBJ2-7*00(225)		556|568|593|0|12||60.0	9|15|36|13|19||30.0;13|19|48|13|19||30.0	22|39|67|28|45||85.0												TGTGCCAGCAGCCCCCGGGGGGGAGTTACCTACGAGCAGTACTTC	32								CASSPRGGVTYEQYF		:::::::::0:-5:12:13:3:-9:19:28:-2:45:::	TLML_7_	RNA
10692	CLONES_TRBTLML_7__apheresis_TCR-JV_cDNA_21_TCCGTCTA_merged_170000.txt	15814	1	3.22737e-05	TGTGCCAGCAGCCCCCGGACAGGGGGAGTAGAGGGCTACACCTTC	EEEEEEEEEEEEEEEEEEEEEEEEEEEAEEEEEEEEEEEEEEEEE	TRBV7-8*00(280),TRBV7-2*00(248)	TRBD1*00(54)	TRBJ1-2*00(200)		567|579|604|0|12||60.0;580|592|617|0|12||60.0	9|23|36|12|26|SG12C|54.0	28|40|68|33|45||60.0												TGTGCCAGCAGCCCCCGGACAGGGGGAGTAGAGGGCTACACCTTC	32								CASSPRTGGVEGYTF		:::::::::0:-5:12:12:3:-1:26:33:-8:45:::	TLML_7_	RNA
10693	CLONES_TRBTLML_7__apheresis_TCR-JV_cDNA_21_TCCGTCTA_merged_170000.txt	15815	1	3.22737e-05	TGTGCCAGCAGCCCCCGACTAGCGCCTGACAATGAGCAGTTCTTC	EEEEEEEEEEEEEEEEEEEEEEEEEEEEEEEEEEEEEEEEEEEEE	TRBV9*00(294)	TRBD2*00(40)	TRBJ2-1*00(225)		559|571|595|0|12||60.0	18|26|48|16|24||40.0	25|42|70|28|45||85.0												TGTGCCAGCAGCCCCCGACTAGCGCCTGACAATGAGCAGTTCTTC	36								CASSPRLAPDNEQFF		:::::::::0:-4:12:16:-2:-6:24:28:-5:45:::	TLML_7_	RNA
10694	CLONES_TRBTLML_7__apheresis_TCR-JV_cDNA_21_TCCGTCTA_merged_170000.txt	15816	1	3.22737e-05	TGTGCCAGCAGCCCCCGACTAGCGGCTTACAATGAGCAGTTCTTC	EEEEEEEEEEEEEEEEEEEEEEEEEEEEEEEEEEEEEEEEEEEEE	TRBV7-8*00(1045)	TRBD2*00(45)	TRBJ2-1*00(190)		567|579|604|0|12||60.0	18|27|48|16|25||45.0	24|42|70|27|45||90.0												TGTGCCAGCAGCCCCCGACTAGCGGCTTACAATGAGCAGTTCTTC	36								CASSPRLAAYNEQFF		:::::::::0:-5:12:16:-2:-5:25:27:-4:45:::	TLML_7_	RNA
10695	CLONES_TRBTLML_7__apheresis_TCR-JV_cDNA_21_TCCGTCTA_merged_170000.txt	15817	1	3.22737e-05	TGTGCCAGCAGCCCCCGACAGGGGAGCAATTCACCCCTCCACTTT	EEEEEEEEEEEEEEEEEEEEAEEEEEEEEEEEAEEEEEEEEEEEE	TRBV7-2*00(730)	TRBD1*00(40)	TRBJ1-6*00(230)		580|592|617|0|12||60.0	14|22|36|16|24||40.0	27|45|73|27|45||90.0												TGTGCCAGCAGCCCCCGACAGGGGAGCAATTCACCCCTCCACTTT	32								CASSPRQGSNSPLHF		:::::::::0:-5:12:16:-2:-2:24:27:-7:45:::	TLML_7_	RNA
10696	CLONES_TRBTLML_7__apheresis_TCR-JV_cDNA_21_TCCGTCTA_merged_170000.txt	15818	1	3.22737e-05	TGTGCCAGCAGCCCCCATCTGGGGGGGGCACCTGAAGCTTTCTTT	EEEEEEEEEEEEEEEEEAEEEEEEAEAEEEEEEEEEEEEEEEEEE	TRBV7-2*00(770)	TRBD1*00(30)	TRBJ1-1*00(210)		580|592|617|0|12||60.0	18|24|36|23|29||30.0	26|40|68|31|45||70.0												TGTGCCAGCAGCCCCCATCTGGGGGGGGCACCTGAAGCTTTCTTT	32								CASSPHLGGAPEAFF		:::::::::0:-5:12:23:-6:0:29:31:-6:45:::	TLML_7_	RNA
10697	CLONES_TRBTLML_7__apheresis_TCR-JV_cDNA_21_TCCGTCTA_merged_170000.txt	15819	1	3.22737e-05	TGTGCCAGCAGCCCCCACGGGGGCTCTGGAAACACCATATATTTT	EEEEEEEEEEEEEEEE7EEA<EEEEEEEEEEEEEEEEEEEEEEEE	TRBV7-2*00(730)		TRBJ1-3*00(255)		580|592|617|0|12||60.0		19|42|70|22|45||115.0												TGTGCCAGCAGCCCCCACGGGGGCTCTGGAAACACCATATATTTT	22								CASSPHGGSGNTIYF		:::::::::0:-5:12:::::22:1:45:::	TLML_7_	RNA
10698	CLONES_TRBTLML_7__apheresis_TCR-JV_cDNA_21_TCCGTCTA_merged_170000.txt	15820	1	3.22737e-05	TGTGCCAGCAGCCCCCACGACGGGCGGGGGACTGAAGCTTTCTTT	EEEEEEEEEEEEEEEEEEEEEEEEEEEEEEEEEEEEEEEEEEEEE	TRBV7-2*00(425)	TRBD1*00(25),TRBD2*00(25)	TRBJ1-1*00(215)		580|592|617|0|12||60.0	18|23|36|25|30||25.0;23|28|48|23|28||25.0	25|40|68|30|45||75.0												TGTGCCAGCAGCCCCCACGACGGGCGGGGGACTGAAGCTTTCTTT	36								CASSPHDGRGTEAFF		:::::::::0:-5:12:25:-6:-1:30:30:-5:45:::	TLML_7_	RNA
10699	CLONES_TRBTLML_7__apheresis_TCR-JV_cDNA_21_TCCGTCTA_merged_170000.txt	15821	1	3.22737e-05	TGTGCCAGCAGCCCCCAGCCTGATCAGTCCTACGAGCAGTACTTC	EEEEEEEEEEEEEEEEEEEEEEEEEEEEEEEEEEEEEEEEEEEEE	TRBV5-4*00(380),TRBV5-8*00(364)		TRBJ2-7*00(230)		549|561|585|0|12||60.0;551|563|587|0|12||60.0		21|39|67|27|45||90.0												TGTGCCAGCAGCCCCCAGCCTGATCAGTCCTACGAGCAGTACTTC	36								CASSPQPDQSYEQYF		:::::::::0:-4:12:::::27:-1:45:::	TLML_7_	RNA
10700	CLONES_TRBTLML_7__apheresis_TCR-JV_cDNA_21_TCCGTCTA_merged_170000.txt	15822	1	3.22737e-05	TGTGCCAGCAGCCCCCAGGGGATCCTCACAGATACGCAGTATTTT	EEEEEEEEEEEEEEEEEEEEEEEEEEEEEEEEEEEEEEEEEEEEE	TRBV7-2*00(480)	TRBD1*00(30)	TRBJ2-3*00(235)		580|592|617|0|12||60.0	16|22|36|15|21||30.0	22|41|69|26|45||95.0												TGTGCCAGCAGCCCCCAGGGGATCCTCACAGATACGCAGTATTTT	36								CASSPQGILTDTQYF		:::::::::0:-5:12:15:-4:-2:21:26:-2:45:::	TLML_7_	RNA
10702	CLONES_TRBTLML_7__apheresis_TCR-JV_cDNA_21_TCCGTCTA_merged_170000.txt	15824	1	3.22737e-05	TGTGCCAGCAGCCCCCAGGGACTGCCGAGGGTTGGCTACACCTTC	EEEEEEEEEEEEEEEEEEEEEEEEEEEEEEEEEEEEEEEEEEEEE	TRBV7-9*00(205)	TRBD2*00(30)	TRBJ1-2*00(205)		556|568|593|0|12||60.0	16|22|48|17|23||30.0	27|40|68|32|45||65.0												TGTGCCAGCAGCCCCCAGGGACTGCCGAGGGTTGGCTACACCTTC	36								CASSPQGLPRVGYTF		:::::::::0:-5:12:17:0:-10:23:32:-7:45:::	TLML_7_	RNA
10703	CLONES_TRBTLML_7__apheresis_TCR-JV_cDNA_21_TCCGTCTA_merged_170000.txt	15825	1	3.22737e-05	TGTGCCAGCAGCCCCCAGGGACAGAACACCGGGGAGCTGTTTTTT	EEEEEEEEEEEEEEEEEEEEEEEEEEEEEEEEEEEEEEEEEEEEE	TRBV4-2*00(1180),TRBV4-3*00(1036)	TRBD1*00(30)	TRBJ2-2*00(200)		537|550|574|0|13||65.0;537|550|574|0|13|SC539T|49.0	12|18|36|17|23||30.0	21|43|71|23|45||110.0												TGTGCCAGCAGCCCCCAGGGACAGAACACCGGGGAGCTGTTTTTT	36								CASSPQGQNTGELFF		:::::::::0:-4:13:17:0:-6:23:23:-1:45:::	TLML_7_	RNA
10704	CLONES_TRBTLML_7__apheresis_TCR-JV_cDNA_21_TCCGTCTA_merged_170000.txt	15826	1	3.22737e-05	TGTGCCAGCAGCCCCCAGGGAGGGGCCACAGATACGCAGTATTTT	EAEEEEEEEEEEEEEEEEEEEEEEEEEEEEEEEEEEEEEEEEEEE	TRBV7-6*00(263)	TRBD2*00(35)	TRBJ2-3*00(235)		576|588|613|0|12||60.0	25|32|48|17|24||35.0	22|41|69|26|45||95.0												TGTGCCAGCAGCCCCCAGGGAGGGGCCACAGATACGCAGTATTTT	32								CASSPQGGATDTQYF		:::::::::0:-5:12:17:-9:0:24:26:-2:45:::	TLML_7_	RNA
10705	CLONES_TRBTLML_7__apheresis_TCR-JV_cDNA_21_TCCGTCTA_merged_170000.txt	15827	1	3.22737e-05	TGTGCCAGCAGCCCCCAAGCCGGGAATAATGAAAAACTGTTTTTT	EEEEEE<EEAEEEAEEEEAEEAAEEEEAEEEEEEEEEEEEEEEEE	TRBV5-4*00(445),TRBV5-8*00(413)	TRBD1*00(30),TRBD2*00(30)	TRBJ1-4*00(235)		549|561|585|0|12||60.0;551|563|587|0|12||60.0	10|16|36|19|25||30.0;14|20|48|19|25||30.0	24|43|71|26|45||95.0												TGTGCCAGCAGCCCCCAAGCCGGGAATAATGAAAAACTGTTTTTT	27								CASSPQAGNNEKLFF		:::::::::0:-4:12:19:2:-8:25:26:-4:45:::	TLML_7_	RNA
10706	CLONES_TRBTLML_7__apheresis_TCR-JV_cDNA_21_TCCGTCTA_merged_170000.txt	15828	1	3.22737e-05	TGTGCCAGCAGCCCCCAAATGAACGTGGGTACTGAAGCTTTCTTT	EEEEEEEEEEEEEEEEEEEEEEEEEEEEEEEEEEEEEEEEEEEEE	TRBV7-2*00(360),TRBV7-8*00(328)		TRBJ1-1*00(215)		580|592|617|0|12||60.0;567|579|604|0|12||60.0		25|40|68|30|45||75.0												TGTGCCAGCAGCCCCCAAATGAACGTGGGTACTGAAGCTTTCTTT	36								CASSPQMNVGTEAFF		:::::::::0:-5:12:::::30:-5:45:::	TLML_7_	RNA
10707	CLONES_TRBTLML_7__apheresis_TCR-JV_cDNA_21_TCCGTCTA_merged_170000.txt	15829	1	3.22737e-05	TGTGCCAGCAGCCCCGTCAGGGGCCCTACGTCAACGCAGTTCTTC	EEEEEEEEEEEEEEEEAEEAEEAEEEEEEEAEEEEEEEEEEEEEE	TRBV7-3*00(485)	TRBD2*00(35),TRBD1*00(30)	TRBJ2-1*00(155)		540|552|577|0|12||60.0	29|36|48|20|27||35.0;16|22|36|17|23||30.0	32|42|70|35|45||50.0												TGTGCCAGCAGCCCCGTCAGGGGCCCTACGTCAACGCAGTTCTTC	32								CASSPVRGPTSTQFF		:::::::::0:-5:12:20:-13:4:27:35:-12:45:::	TLML_7_	RNA
10708	CLONES_TRBTLML_7__apheresis_TCR-JV_cDNA_21_TCCGTCTA_merged_170000.txt	15830	1	3.22737e-05	TGTGCCAGCAGCCCCGCCCAGACACCGAACACTGAAGCTTTCTTT	EEEEEEEEEEEEEEEEEEEEEEEEEEEEEEEEEEEEEEEEEEEEE	TRBV7-8*00(530)	TRBD1*00(25),TRBD2*00(25)	TRBJ1-1*00(235)		567|579|604|0|12||60.0	23|28|36|14|19||25.0;4|9|48|12|17||25.0	21|40|68|26|45||95.0												TGTGCCAGCAGCCCCGCCCAGACACCGAACACTGAAGCTTTCTTT	36								CASSPAQTPNTEAFF		:::::::::0:-5:12:14:-11:4:19:26:-1:45:::	TLML_7_	RNA
10709	CLONES_TRBTLML_7__apheresis_TCR-JV_cDNA_21_TCCGTCTA_merged_170000.txt	15831	1	3.22737e-05	TGTGCCAGCAGCCCCGCGGTGGGGGGATACAATGAGCAGTTCTTC	EEEEEEEEEEEEEEEEEEEAEEEEEEEEEEEEEE<EEEEEEEEEE	TRBV14*00(215)	TRBD1*00(25)	TRBJ2-1*00(214)		516|529|553|0|13||65.0	18|23|36|20|25||25.0	24|42|70|27|45||90.0												TGTGCCAGCAGCCCCGCGGTGGGGGGATACAATGAGCAGTTCTTC	27								CASSPAVGGYNEQFF		:::::::::0:-4:13:20:-6:-1:25:27:-4:45:::	TLML_7_	RNA
10710	CLONES_TRBTLML_7__apheresis_TCR-JV_cDNA_21_TCCGTCTA_merged_170000.txt	15832	1	3.22737e-05	TGTGCCAGCAGCCCCGCGGGGACCGGCGGGAAGACCCAGTACTTC	E<EEAAEEEEAEEEEEEEEEEEEEAEEEEEEEEEEEEEEEEEEEE	TRBV7-2*00(1020)	TRBD2*00(33)	TRBJ2-5*00(210)		580|592|617|0|12||60.0	16|29|48|18|31|ST21CSA22G|33.0	26|40|68|31|45||70.0												TGTGCCAGCAGCCCCGCGGGGACCGGCGGGAAGACCCAGTACTTC	27								CASSPAGTGGKTQYF		:::::::::0:-5:12:18:0:-3:31:31:-6:45:::	TLML_7_	RNA
10711	CLONES_TRBTLML_7__apheresis_TCR-JV_cDNA_21_TCCGTCTA_merged_170000.txt	15833	1	3.22737e-05	TGTGCCAGCAGCCCCGGTGATAGATACTACAATGAGCAGTTCTTC	EEEAA<<AEEEEEAE<A<EEEEAEEEEEEEEEEEEEEEEEEEEEE	TRBV6-2*00(450),TRBV6-3*00(450)	TRBD1*00(25),TRBD2*00(25)	TRBJ2-1*00(235)		516|527|553|0|11||55.0;516|527|553|0|11||55.0	9|14|36|12|17||25.0;13|18|48|12|17||25.0	23|42|70|26|45||95.0												TGTGCCAGCAGCCCCGGTGATAGATACTACAATGAGCAGTTCTTC	27								CASSPGDRYYNEQFF		:::::::::0:-6:11:12:3:-10:17:26:-3:45:::	TLML_7_	RNA
10712	CLONES_TRBTLML_7__apheresis_TCR-JV_cDNA_21_TCCGTCTA_merged_170000.txt	15834	1	3.22737e-05	TGTGCCAGCAGCCCCGGGTCTCCGTCGGACACTGAAGCTTTCTTT	EEEEEEEEEEEEEEAAEEEEEEEEEEEEEEEEEEEEEEEEEEEEE	TRBV11-3*00(288),TRBV11-1*00(272),TRBV11-2*00(256)	TRBD1*00(30),TRBD2*00(30)	TRBJ1-1*00(225)		521|533|558|0|12||60.0;531|543|568|0|12||60.0;522|534|559|0|12||60.0	9|15|36|12|18||30.0;13|19|48|12|18||30.0	23|40|68|28|45||85.0												TGTGCCAGCAGCCCCGGGTCTCCGTCGGACACTGAAGCTTTCTTT	32								CASSPGSPSDTEAFF		:::::::::0:-5:12:12:3:-9:18:28:-3:45:::	TLML_7_	RNA
10713	CLONES_TRBTLML_7__apheresis_TCR-JV_cDNA_21_TCCGTCTA_merged_170000.txt	15835	1	3.22737e-05	TGTGCCAGCAGCCCCGGGTGGAGGGGCGACTATGGCTACACCTTC	EEEEEEEEEEEEEEEEEEEEEEEEEEEEEEEEEEEEEEEEEEEEE	TRBV7-3*00(625)	TRBD1*00(30),TRBD2*00(30)	TRBJ1-2*00(225)		540|552|577|0|12||60.0	9|15|36|12|18||30.0;13|19|48|12|18||30.0	23|40|68|28|45||85.0												TGTGCCAGCAGCCCCGGGTGGAGGGGCGACTATGGCTACACCTTC	36								CASSPGWRGDYGYTF		:::::::::0:-5:12:12:3:-9:18:28:-3:45:::	TLML_7_	RNA
10714	CLONES_TRBTLML_7__apheresis_TCR-JV_cDNA_21_TCCGTCTA_merged_170000.txt	15836	1	3.22737e-05	TGTGCCAGCAGCCCCGGGACTAGCGGATACAATGAGCAGTTCTTC	EEEEEEEEEEEEEEEEEEEEAEEEEEEEEEAEEEEEEEEEEEEEE	TRBV3-1*00(485),TRBV3-2*00(437)	TRBD2*00(65)	TRBJ2-1*00(230)		543|556|580|0|13||65.0;543|556|580|0|13||65.0	14|27|48|13|26||65.0	24|42|70|27|45||90.0												TGTGCCAGCAGCCCCGGGACTAGCGGATACAATGAGCAGTTCTTC	32								CASSPGTSGYNEQFF		:::::::::0:-4:13:13:2:-5:26:27:-4:45:::	TLML_7_	RNA
10715	CLONES_TRBTLML_7__apheresis_TCR-JV_cDNA_21_TCCGTCTA_merged_170000.txt	15837	1	3.22737e-05	TGTGCCAGCAGCCCCGGGACAGGGTCCTACAATGAGCAGTTCTTC	EEEEEEEEEEEEEEEEEEEEEEEEEEEEEEEEEEEEEEEEEEEEE	TRBV7-3*00(107)	TRBD1*00(60)	TRBJ2-1*00(245)		540|552|577|0|12||60.0	9|21|36|12|24||60.0	21|42|70|24|45||105.0												TGTGCCAGCAGCCCCGGGACAGGGTCCTACAATGAGCAGTTCTTC	36								CASSPGTGSYNEQFF		:::::::::0:-5:12:12:3:-3:24:24:-1:45:::	TLML_7_	RNA
10716	CLONES_TRBTLML_7__apheresis_TCR-JV_cDNA_21_TCCGTCTA_merged_170000.txt	15838	1	3.22737e-05	TGTGCCAGCAGCCCCGGGACAGGGTCCACCGGGGAGCTGTTTTTT	EEEEEEEEEEEEEEEEEEEEEEEEEEEEEEEEEEEEEAEEEEEEE	TRBV12-3*00(675),TRBV12-4*00(675)	TRBD1*00(60)	TRBJ2-2*00(235)		530|541|567|0|11||55.0;530|541|567|0|11||55.0	9|21|36|12|24||60.0	24|43|71|26|45||95.0												TGTGCCAGCAGCCCCGGGACAGGGTCCACCGGGGAGCTGTTTTTT	32								CASSPGTGSTGELFF		:::::::::0:-6:11:12:3:-3:24:26:-4:45:::	TLML_7_	RNA
10717	CLONES_TRBTLML_7__apheresis_TCR-JV_cDNA_21_TCCGTCTA_merged_170000.txt	15839	1	3.22737e-05	TGTGCCAGCAGCCCCGGGACAGGGTACACCGGGGAGCTGTTTTTT	EEEEEEEEEEEEEAEEEEEEEEEEEEEEEEEEEEEEEEEEE<EEE	TRBV25-1*00(520)	TRBD1*00(60)	TRBJ2-2*00(240)		551|562|588|0|11||55.0	9|21|36|12|24||60.0	23|43|71|25|45||100.0												TGTGCCAGCAGCCCCGGGACAGGGTACACCGGGGAGCTGTTTTTT	27								CASSPGTGYTGELFF		:::::::::0:-6:11:12:3:-3:24:25:-3:45:::	TLML_7_	RNA
10718	CLONES_TRBTLML_7__apheresis_TCR-JV_cDNA_21_TCCGTCTA_merged_170000.txt	15840	1	3.22737e-05	TGTGCCAGCAGCCCCGGGACAGGGGTTGGAACTGAAGCTTTCTTT	EEEEEEEEEEEEEEEEEEEEEEEEEEEEEEEEEEEEEEEEEEEEE	TRBV7-6*00(130)	TRBD1*00(65)	TRBJ1-1*00(215)		576|588|613|0|12||60.0	9|22|36|12|25||65.0	25|40|68|30|45||75.0												TGTGCCAGCAGCCCCGGGACAGGGGTTGGAACTGAAGCTTTCTTT	36								CASSPGTGVGTEAFF		:::::::::0:-5:12:12:3:-2:25:30:-5:45:::	TLML_7_	RNA
10719	CLONES_TRBTLML_7__apheresis_TCR-JV_cDNA_21_TCCGTCTA_merged_170000.txt	15841	1	3.22737e-05	TGTGCCAGCAGCCCCGGGACAGGGGGTGCCGGGGAGCTGTTTTTT	EEEEEEEEEEEEEEEEEEEEEEEEEEEEEEEEEEEEEEEEEEEEE	TRBV4-2*00(105),TRBV7-2*00(100),TRBV7-4*00(100),TRBV7-8*00(100),TRBV7-9*00(100)	TRBD1*00(65)	TRBJ2-2*00(225)		537|550|574|0|13||65.0;580|592|617|0|12||60.0;545|557|582|0|12||60.0;567|579|604|0|12||60.0;556|568|593|0|12||60.0	10|23|36|13|26||65.0	26|43|71|28|45||85.0												TGTGCCAGCAGCCCCGGGACAGGGGGTGCCGGGGAGCTGTTTTTT	36								CASSPGTGGAGELFF		:::::::::0:-4:13:13:2:-1:26:28:-6:45:::	TLML_7_	RNA
10721	CLONES_TRBTLML_7__apheresis_TCR-JV_cDNA_21_TCCGTCTA_merged_170000.txt	15843	1	3.22737e-05	TGTGCCAGCAGCCCCGGACCCTTCAGAGAAACTGAAGCTTTCTTT	EEEEEEEEEEEEEEEEEEEEEEEEEEEEEEEEEEEEEEEEEEEEE	TRBV7-9*00(584)	TRBD1*00(25),TRBD2*00(25)	TRBJ1-1*00(215)		556|568|593|0|12||60.0	9|14|36|12|17||25.0;13|18|48|12|17||25.0	25|40|68|30|45||75.0												TGTGCCAGCAGCCCCGGACCCTTCAGAGAAACTGAAGCTTTCTTT	36								CASSPGPFRETEAFF		:::::::::0:-5:12:12:3:-10:17:30:-5:45:::	TLML_7_	RNA
10722	CLONES_TRBTLML_7__apheresis_TCR-JV_cDNA_21_TCCGTCTA_merged_170000.txt	15844	1	3.22737e-05	TGTGCCAGCAGCCCCGGACAGGGCGTTTTCGGTGGCTACACCTTC	EEEEEEEEEEEEEEEEEEEEEEEEEEEEEEEEEEEEEEEEEEEEE	TRBV9*00(420)	TRBD1*00(40)	TRBJ1-2*00(205)		559|571|595|0|12||60.0	13|21|36|15|23||40.0	27|40|68|32|45||65.0												TGTGCCAGCAGCCCCGGACAGGGCGTTTTCGGTGGCTACACCTTC	36								CASSPGQGVFGGYTF		:::::::::0:-4:12:15:-1:-3:23:32:-7:45:::	TLML_7_	RNA
10723	CLONES_TRBTLML_7__apheresis_TCR-JV_cDNA_21_TCCGTCTA_merged_170000.txt	15845	1	3.22737e-05	TGTGCCAGCAGCCCCGGACAGACTAGCACAGATACGCAGTATTTT	EEEEEEEEEEEEEEEAEEEEEEEEEEEEEEEEEEEEEEEEEEEEE	TRBV5-8*00(457),TRBV5-4*00(409)	TRBD1*00(30)	TRBJ2-3*00(152)		551|563|587|0|12||60.0;549|561|585|0|12||60.0	13|19|36|15|21||30.0	18|41|69|22|45||115.0												TGTGCCAGCAGCCCCGGACAGACTAGCACAGATACGCAGTATTTT	32								CASSPGQTSTDTQYF		:::::::::0:-4:12:15:-1:-5:21:22:2:45:::	TLML_7_	RNA
10724	CLONES_TRBTLML_7__apheresis_TCR-JV_cDNA_21_TCCGTCTA_merged_170000.txt	15846	1	3.22737e-05	TGTGCCAGCAGCCCCGATCGGGGGGGATTGAGTGGCTACACCTTC	EEEEEEEEEEEEE<EEAEEEEEEE<AEEEEEEEEEEEEEEEEEEE	TRBV7-2*00(630)	TRBD1*00(25)	TRBJ1-2*00(205)		580|592|617|0|12||60.0	18|23|36|19|24||25.0	27|40|68|32|45||65.0												TGTGCCAGCAGCCCCGATCGGGGGGGATTGAGTGGCTACACCTTC	27								CASSPDRGGLSGYTF		:::::::::0:-5:12:19:-6:-1:24:32:-7:45:::	TLML_7_	RNA
10725	CLONES_TRBTLML_7__apheresis_TCR-JV_cDNA_21_TCCGTCTA_merged_170000.txt	15847	1	3.22737e-05	TGTGCCAGCAGCCCCGACCCGCGCCCCTCCTACGAGCAGTACTTC	EEEEEEEEEEEEEEAEEEEEEEEEEEEEEEEEEEEEEEEEEEEEE	TRBV5-4*00(550),TRBV5-8*00(502)	TRBD1*00(30)	TRBJ2-7*00(235)		549|561|585|0|12||60.0;551|563|587|0|12||60.0	22|28|36|20|26||30.0	20|39|67|26|45||95.0												TGTGCCAGCAGCCCCGACCCGCGCCCCTCCTACGAGCAGTACTTC	32								CASSPDPRPSYEQYF		:::::::::0:-4:12:20:-10:4:26:26:0:45:::	TLML_7_	RNA
10726	CLONES_TRBTLML_7__apheresis_TCR-JV_cDNA_21_TCCGTCTA_merged_170000.txt	15848	1	3.22737e-05	TGTGCCAGCAGCCCCGACAGGGGGCTTGGCTATGGCTACACCTTC	EAEEEEEEEEEEEEEEEEEEEEEEEEEEEEEEEEEEEEEEEEEEE	TRBV7-2*00(520)	TRBD1*00(50)	TRBJ1-2*00(220)		580|592|617|0|12||60.0	14|24|36|15|25||50.0	24|40|68|29|45||80.0												TGTGCCAGCAGCCCCGACAGGGGGCTTGGCTATGGCTACACCTTC	32								CASSPDRGLGYGYTF		:::::::::0:-5:12:15:-2:0:25:29:-4:45:::	TLML_7_	RNA
10727	CLONES_TRBTLML_7__apheresis_TCR-JV_cDNA_21_TCCGTCTA_merged_170000.txt	15849	1	3.22737e-05	TGTGCCAGCAGCCCCGAGGGCACAGGGAGGAATGAGCAGTTCTTC	EEEEEEEEEEEEEEEEEEEEEEEEEEEEEEEEEEEEEEEEEEEEE	TRBV12-3*00(305),TRBV12-4*00(305)	TRBD1*00(30),TRBD2*00(30)	TRBJ2-1*00(215)		530|541|567|0|11||55.0;530|541|567|0|11||55.0	15|21|36|21|27||30.0;25|31|48|24|30||30.0	27|42|70|30|45||75.0												TGTGCCAGCAGCCCCGAGGGCACAGGGAGGAATGAGCAGTTCTTC	36								CASSPEGTGRNEQFF		:::::::::0:-6:11:21:-3:-3:27:30:-7:45:::	TLML_7_	RNA
10728	CLONES_TRBTLML_7__apheresis_TCR-JV_cDNA_21_TCCGTCTA_merged_170000.txt	15850	1	3.22737e-05	TGTGCCAGCAGCCCCGAGGGACTAGCTCCCAATGAGCAGTTCTTC	EEEEEEEEEEEEEEEEEEEEAEEEEEEEEEEEEEEEEEEEEEEEE	TRBV4-2*00(82)	TRBD2*00(45)	TRBJ2-1*00(220)		537|550|574|0|13||65.0	16|25|48|17|26||45.0	26|42|70|29|45||80.0												TGTGCCAGCAGCCCCGAGGGACTAGCTCCCAATGAGCAGTTCTTC	32								CASSPEGLAPNEQFF		:::::::::0:-4:13:17:0:-7:26:29:-6:45:::	TLML_7_	RNA
10729	CLONES_TRBTLML_7__apheresis_TCR-JV_cDNA_21_TCCGTCTA_merged_170000.txt	15851	1	3.22737e-05	TGTGCCAGCAGCCCCATCCCGCTTTCAGGATATGGCTACACCTTC	EEEEEEEEEEEEEEEEEEEEEEEEEEEEEEEEEEEEEEEEEEEEE	TRBV14*00(520)	TRBD2*00(35)	TRBJ1-2*00(210)		516|529|553|0|13||65.0	3|10|48|16|23||35.0	25|40|68|30|45||75.0												TGTGCCAGCAGCCCCATCCCGCTTTCAGGATATGGCTACACCTTC	36								CASSPIPLSGYGYTF		:::::::::0:-4:13:16:13:-22:23:30:-5:45:::	TLML_7_	RNA
10730	CLONES_TRBTLML_7__apheresis_TCR-JV_cDNA_21_TCCGTCTA_merged_170000.txt	15852	1	3.22737e-05	TGTGCCAGCAGCCCCACCATGGCAGCTAACTATGGCTACACCTTC	EEEEEEEEEEEEEEEEEEEEEEEEEEEEEEEEEEEEEEEEEEEEE	TRBV11-2*00(375),TRBV11-3*00(343)		TRBJ1-2*00(250)		522|534|559|0|12||60.0;521|533|558|0|12||60.0		18|40|68|23|45||110.0												TGTGCCAGCAGCCCCACCATGGCAGCTAACTATGGCTACACCTTC	36								CASSPTMAANYGYTF		:::::::::0:-5:12:::::23:2:45:::	TLML_7_	RNA
10731	CLONES_TRBTLML_7__apheresis_TCR-JV_cDNA_21_TCCGTCTA_merged_170000.txt	15853	1	3.22737e-05	TGTGCCAGCAGCCCCACGGGGGGAACATCCGGGGAGCTGTTTTTT	EEEEEEEEEEEAEEEEEEEEEEEEEEEEEEEEEEEEEEEEEEEEE	TRBV3-1*00(290),TRBV3-2*00(290)	TRBD1*00(25)	TRBJ2-2*00(229)		543|556|580|0|13||65.0;543|556|580|0|13||65.0	18|23|36|17|22||25.0	21|43|71|22|45|I26T|89.0												TGTGCCAGCAGCCCCACGGGGGGAACATCCGGGGAGCTGTTTTTT	32								CASSPTGGTSGELFF		:::::::::0:-4:13:17:-6:-1:22:22:-1:45:::	TLML_7_	RNA
10732	CLONES_TRBTLML_7__apheresis_TCR-JV_cDNA_21_TCCGTCTA_merged_170000.txt	15854	1	3.22737e-05	TGTGCCAGCAGCCCCACAGGAGACTCTGGAAACACCATATATTTT	EEEAEAAEEEEEEEEEEAEEEEEAEEEEEEEEEEEEEEEAEEAEE	TRBV7-9*00(894)	TRBD1*00(25)	TRBJ1-3*00(250)		556|568|593|0|12||60.0	15|20|36|15|20||25.0	20|42|70|23|45||110.0												TGTGCCAGCAGCCCCACAGGAGACTCTGGAAACACCATATATTTT	32								CASSPTGDSGNTIYF		:::::::::0:-5:12:15:-3:-4:20:23:0:45:::	TLML_7_	RNA
10733	CLONES_TRBTLML_7__apheresis_TCR-JV_cDNA_21_TCCGTCTA_merged_170000.txt	15855	1	3.22737e-05	TGTGCCAGCAGCCCCACAACAGGGGGTAATGAAAAACTGTTTTTT	EEAEEEEEEEEEEEEEEEEEEEAEEEEAAEEEEEEEEEEEEEEEE	TRBV5-4*00(1053)	TRBD1*00(40)	TRBJ1-4*00(170)		549|561|585|0|12||60.0	15|23|36|18|26||40.0	24|43|71|26|45||95.0												TGTGCCAGCAGCCCCACAACAGGGGGTAATGAAAAACTGTTTTTT	32								CASSPTTGGNEKLFF		:::::::::0:-4:12:18:-3:-1:26:26:-4:45:::	TLML_7_	RNA
10734	CLONES_TRBTLML_7__apheresis_TCR-JV_cDNA_21_TCCGTCTA_merged_170000.txt	15856	1	3.22737e-05	TGTGCCAGCAGCCCCAGCGGTAAAAGCTCCTACGAGCAGTACTTC	EEEEEEEEEEEEEEEEEEEEEEEEEEEEEEEEEEEEEEEEEEEEE	TRBV11-2*00(130),TRBV11-3*00(130)	TRBD2*00(25)	TRBJ2-7*00(245)		522|534|559|0|12||60.0;521|533|558|0|12||60.0	22|27|48|15|20||25.0	18|39|67|24|45||105.0												TGTGCCAGCAGCCCCAGCGGTAAAAGCTCCTACGAGCAGTACTTC	36								CASSPSGKSSYEQYF		:::::::::0:-5:12:15:-6:-5:20:24:2:45:::	TLML_7_	RNA
10735	CLONES_TRBTLML_7__apheresis_TCR-JV_cDNA_21_TCCGTCTA_merged_170000.txt	15857	1	3.22737e-05	TGTGCCAGCAGCCCCAGGGGTTCCTTTAATGAAAAACTGTTTTTT	EEEEEEEEEEEEEAEEEEEEEEEEEEEEEEEEEEEEEEEEEEEEE	TRBV14*00(180)	TRBD1*00(30)	TRBJ1-4*00(219)		516|529|553|0|13||65.0	16|22|36|14|20||30.0	24|43|71|26|45||95.0												TGTGCCAGCAGCCCCAGGGGTTCCTTTAATGAAAAACTGTTTTTT	32								CASSPRGSFNEKLFF		:::::::::0:-4:13:14:-4:-2:20:26:-4:45:::	TLML_7_	RNA
10736	CLONES_TRBTLML_7__apheresis_TCR-JV_cDNA_21_TCCGTCTA_merged_170000.txt	15858	1	3.22737e-05	TGTGCCAGCAGCCCCAGGACTAGCGGGAGAAACGAGCAGTACTTC	EEEEEEEEEEEEEEEEEEAEEEEEEEEEEEEEEAEEEEEEEEEEE	TRBV7-9*00(190)	TRBD2*00(69)	TRBJ2-7*00(210)		556|568|593|0|12||60.0	13|30|48|12|29|SG16A|69.0	25|39|67|31|45||70.0												TGTGCCAGCAGCCCCAGGACTAGCGGGAGAAACGAGCAGTACTTC	32								CASSPRTSGRNEQYF		:::::::::0:-5:12:12:3:-2:29:31:-5:45:::	TLML_7_	RNA
10737	CLONES_TRBTLML_7__apheresis_TCR-JV_cDNA_21_TCCGTCTA_merged_170000.txt	15859	1	3.22737e-05	TGTGCCAGCAGCCCCAGGACAGGGGGCTCCACTGAAGCTTTCTTT	EEEEEEEEEAEEEEEEEEEEEEEEEEEEEEEEEEEEEEEEEEAEE	TRBV5-6*00(130),TRBV5-7*00(130),TRBV4-2*00(119),TRBV5-5*00(114),TRBV5-8*00(114)	TRBD1*00(59)	TRBJ1-1*00(220)		550|562|586|0|12||60.0;551|563|587|0|12||60.0;537|550|574|0|13||65.0;549|561|585|0|12||60.0;551|563|587|0|12||60.0	9|24|36|12|27|SG12A|59.0	24|40|68|29|45||80.0												TGTGCCAGCAGCCCCAGGACAGGGGGCTCCACTGAAGCTTTCTTT	32								CASSPRTGGSTEAFF		:::::::::0:-4:12:12:3:0:27:29:-4:45:::	TLML_7_	RNA
10738	CLONES_TRBTLML_7__apheresis_TCR-JV_cDNA_21_TCCGTCTA_merged_170000.txt	15860	1	3.22737e-05	TGTGCCAGCAGCCCCAGACTAGCGGGGGGCAATGAGCAGTTCTTC	EEEEEEEEEEEEEEEEEEEEEEEEEEEEEEEEEEEEEEEEEEEEE	TRBV7-3*00(375)	TRBD2*00(50)	TRBJ2-1*00(220)		540|552|577|0|12||60.0	18|28|48|16|26||50.0	26|42|70|29|45||80.0												TGTGCCAGCAGCCCCAGACTAGCGGGGGGCAATGAGCAGTTCTTC	36								CASSPRLAGGNEQFF		:::::::::0:-5:12:16:-2:-4:26:29:-6:45:::	TLML_7_	RNA
10739	CLONES_TRBTLML_7__apheresis_TCR-JV_cDNA_21_TCCGTCTA_merged_170000.txt	15861	1	3.22737e-05	TGTGCCAGCAGCCCCAGAAGGGGAGTTAACACTGAAGCTTTCTTT	EEEEEEEEEEEEEEEEEEEEEEEEEEEEEEEEEEEEEEEEEEEEE	TRBV11-1*00(280),TRBV11-3*00(264)	TRBD1*00(25),TRBD2*00(25)	TRBJ1-1*00(230)		531|543|568|0|12||60.0;521|533|558|0|12||60.0	17|22|36|18|23||25.0;25|30|48|20|25||25.0	22|40|68|27|45||90.0												TGTGCCAGCAGCCCCAGAAGGGGAGTTAACACTGAAGCTTTCTTT	36								CASSPRRGVNTEAFF		:::::::::0:-5:12:18:-5:-2:23:27:-2:45:::	TLML_7_	RNA
10740	CLONES_TRBTLML_7__apheresis_TCR-JV_cDNA_21_TCCGTCTA_merged_170000.txt	15862	1	3.22737e-05	TGTGCCAGCAGCCCCAATGGGAATAGGGTCTATGGCTACACCTTC	EEEEEEEEEEEEEEEEEEEEEEEEEEEEEEEEEEEEEEEEEEEEE	TRBV7-3*00(550)		TRBJ1-2*00(155)		540|552|577|0|12||60.0		24|40|68|29|45||80.0												TGTGCCAGCAGCCCCAATGGGAATAGGGTCTATGGCTACACCTTC	36								CASSPNGNRVYGYTF		:::::::::0:-5:12:::::29:-4:45:::	TLML_7_	RNA
10741	CLONES_TRBTLML_7__apheresis_TCR-JV_cDNA_21_TCCGTCTA_merged_170000.txt	15863	1	3.22737e-05	TGTGCCAGCAGCCCGTTCGGGACAGCTGACTATGGCTACACCTTC	EEEEAEEEEEEEEEEEEEEEEEEEEEEEEEEEEEEEEEEEEEEEE	TRBV9*00(335)	TRBD1*00(30),TRBD2*00(30)	TRBJ1-2*00(234)		559|571|595|0|12||60.0	11|17|36|17|23||30.0;15|21|48|17|23||30.0	18|40|68|23|45|SA22G|94.0												TGTGCCAGCAGCCCGTTCGGGACAGCTGACTATGGCTACACCTTC	32								CASSPFGTADYGYTF		:::::::::0:-4:12:17:1:-7:23:23:2:45:::	TLML_7_	RNA
10742	CLONES_TRBTLML_7__apheresis_TCR-JV_cDNA_21_TCCGTCTA_merged_170000.txt	15864	1	3.22737e-05	TGTGCCAGCAGCCCGTCGAAGGGACAGATCTACGAGCAGTACTTC	EEEEEEEEEEEEEEEEEEEEEEEEEEEEEEEEEEEEEEEEEEEEE	TRBV3-1*00(240),TRBV3-2*00(240)	TRBD1*00(35)	TRBJ2-7*00(220)		543|556|580|0|13||65.0;543|556|580|0|13||65.0	12|19|36|20|27||35.0	23|39|67|29|45||80.0												TGTGCCAGCAGCCCGTCGAAGGGACAGATCTACGAGCAGTACTTC	36								CASSPSKGQIYEQYF		:::::::::0:-4:13:20:0:-5:27:29:-3:45:::	TLML_7_	RNA
10743	CLONES_TRBTLML_7__apheresis_TCR-JV_cDNA_21_TCCGTCTA_merged_170000.txt	15865	1	3.22737e-05	TGTGCCAGCAGCCCGCCCGGCAGGTTCGGGGATGAGCAGTTCTTC	EEEEEEEEEEEEEEEEEEEEEEEEEEEE<EEEEEEEEEEEEEEEE	TRBV7-8*00(320),TRBV7-2*00(288)	TRBD1*00(25),TRBD2*00(25)	TRBJ2-1*00(210)		567|579|604|0|12||60.0;580|592|617|0|12||60.0	9|14|36|15|20||25.0;13|18|48|15|20||25.0	28|42|70|31|45||70.0												TGTGCCAGCAGCCCGCCCGGCAGGTTCGGGGATGAGCAGTTCTTC	27								CASSPPGRFGDEQFF		:::::::::0:-5:12:15:3:-10:20:31:-8:45:::	TLML_7_	RNA
10744	CLONES_TRBTLML_7__apheresis_TCR-JV_cDNA_21_TCCGTCTA_merged_170000.txt	15866	1	3.22737e-05	TGTGCCAGCAGCCCGCGGGGGGCCAGGATAGATACGCAGTATTTT	EEEEEEEEEEEEEEEEEEEEEEEEEEEEEEEEEEEEEEEEEEEEE	TRBV3-1*00(235),TRBV3-2*00(235)	TRBD1*00(30),TRBD2*00(29)	TRBJ2-3*00(220)		543|556|580|0|13||65.0;543|556|580|0|13||65.0	18|24|36|17|23||30.0;23|34|48|14|24|DA28|29.0	25|41|69|29|45||80.0												TGTGCCAGCAGCCCGCGGGGGGCCAGGATAGATACGCAGTATTTT	36								CASSPRGARIDTQYF		:::::::::0:-4:13:17:-6:0:23:29:-5:45:::	TLML_7_	RNA
10745	CLONES_TRBTLML_7__apheresis_TCR-JV_cDNA_21_TCCGTCTA_merged_170000.txt	15867	1	3.22737e-05	TGTGCCAGCAGCCCGCGGGACTTATCGAACACTGAAGCTTTCTTT	EEEEEEEEEEEEEEEEEEEEEEEEEEEEEEEEEEEEEEEEEEEEE	TRBV7-8*00(785)	TRBD2*00(35),TRBD1*00(30)	TRBJ1-1*00(235)		567|579|604|0|12||60.0	15|22|48|15|22||35.0;11|17|36|15|21||30.0	21|40|68|26|45||95.0												TGTGCCAGCAGCCCGCGGGACTTATCGAACACTGAAGCTTTCTTT	36								CASSPRDLSNTEAFF		:::::::::0:-5:12:15:1:-10:22:26:-1:45:::	TLML_7_	RNA
10746	CLONES_TRBTLML_7__apheresis_TCR-JV_cDNA_21_TCCGTCTA_merged_170000.txt	15868	1	3.22737e-05	TGTGCCAGCAGCCCGCGGATCGTTGGGGCCGGGGAGCTGTTTTTT	EEEEEEEEEEEEEEEEEEEAEEEEEEEEEEAEEEEE<EEEAEEEE	TRBV7-9*00(270)		TRBJ2-2*00(225)		556|568|593|0|12||60.0		26|43|71|28|45||85.0												TGTGCCAGCAGCCCGCGGATCGTTGGGGCCGGGGAGCTGTTTTTT	27								CASSPRIVGAGELFF		:::::::::0:-5:12:::::28:-6:45:::	TLML_7_	RNA
10747	CLONES_TRBTLML_7__apheresis_TCR-JV_cDNA_21_TCCGTCTA_merged_170000.txt	15869	1	3.22737e-05	TGTGCCAGCAGCCCGCGGACAGGGAGCAACACTGAAGCTTTCTTT	EEEEEEEEEEEEEEEEEEEEEEEEEEEEEEEEEEEEEEEEEEEEE	TRBV11-2*00(360),TRBV11-3*00(328)	TRBD1*00(40)	TRBJ1-1*00(230)		522|534|559|0|12||60.0;521|533|558|0|12||60.0	13|21|36|16|24||40.0	22|40|68|27|45||90.0												TGTGCCAGCAGCCCGCGGACAGGGAGCAACACTGAAGCTTTCTTT	36								CASSPRTGSNTEAFF		:::::::::0:-5:12:16:-1:-3:24:27:-2:45:::	TLML_7_	RNA
10748	CLONES_TRBTLML_7__apheresis_TCR-JV_cDNA_21_TCCGTCTA_merged_170000.txt	15870	1	3.22737e-05	TGTGCCAGCAGCCCGCGACAGGCCATGAACACTGAAGCTTTCTTT	EEEEEEEEEEEEEEEEEEEEEEEEEEEEEEEEEEEEEEEEEEEAE	TRBV2*00(125),TRBV13*00(114)	TRBD1*00(39)	TRBJ1-1*00(250)		518|529|555|0|11||55.0;567|579|604|0|12||60.0	9|20|36|11|22|SG13C|39.0	18|40|68|23|45||110.0												TGTGCCAGCAGCCCGCGACAGGCCATGAACACTGAAGCTTTCTTT	32								CASSPRQAMNTEAFF		:::::::::0:-6:11:11:3:-4:22:23:2:45:::	TLML_7_	RNA
10749	CLONES_TRBTLML_7__apheresis_TCR-JV_cDNA_21_TCCGTCTA_merged_170000.txt	15871	1	3.22737e-05	TGTGCCAGCAGCCCGGGCGGTCCTATTACAGATACGCAGTATTTT	EEEEEEEEEEEEEEEEEEEEEEEEEEEEEEEEEEEEEEEEEEEEE	TRBV7-2*00(515)	TRBD1*00(25),TRBD2*00(25)	TRBJ2-3*00(230)		580|592|617|0|12||60.0	10|15|36|12|17||25.0;14|19|48|12|17||25.0	23|41|69|27|45||90.0												TGTGCCAGCAGCCCGGGCGGTCCTATTACAGATACGCAGTATTTT	36								CASSPGGPITDTQYF		:::::::::0:-5:12:12:2:-9:17:27:-3:45:::	TLML_7_	RNA
10750	CLONES_TRBTLML_7__apheresis_TCR-JV_cDNA_21_TCCGTCTA_merged_170000.txt	15872	1	3.22737e-05	TGTGCCAGCAGCCCGGGGCAGGGGGCGTTTGATGAGCAGTTCTTC	EEAEAEEEEEEEEEAEAEEEEEAEEEEEEEEEEAEEEEEEEEEEE	TRBV11-1*00(120),TRBV7-9*00(120)	TRBD1*00(59)	TRBJ2-1*00(210)		531|543|568|0|12||60.0;556|568|593|0|12||60.0	10|25|36|12|27|SA15G|59.0	28|42|70|31|45||70.0												TGTGCCAGCAGCCCGGGGCAGGGGGCGTTTGATGAGCAGTTCTTC	32								CASSPGQGAFDEQFF		:::::::::0:-5:12:12:2:1:27:31:-8:45:::	TLML_7_	RNA
10751	CLONES_TRBTLML_7__apheresis_TCR-JV_cDNA_21_TCCGTCTA_merged_170000.txt	15873	1	3.22737e-05	TGTGCCAGCAGCCCGGGGGTAGGGGGCACAGATACGCAGTATTTT	EEEEEEEEEEEEEEEEEEEEEEEEEEEEEEEEEEEEEEEEEEEEE	TRBV7-3*00(265),TRBV7-4*00(233)	TRBD1*00(25),TRBD2*00(25)	TRBJ2-3*00(240)		540|552|577|0|12||60.0;545|557|582|0|12||60.0	10|15|36|12|17||25.0;14|19|48|12|17||25.0	21|41|69|25|45||100.0												TGTGCCAGCAGCCCGGGGGTAGGGGGCACAGATACGCAGTATTTT	36								CASSPGVGGTDTQYF		:::::::::0:-5:12:12:2:-9:17:25:-1:45:::	TLML_7_	RNA
10752	CLONES_TRBTLML_7__apheresis_TCR-JV_cDNA_21_TCCGTCTA_merged_170000.txt	15874	1	3.22737e-05	TGTGCCAGCAGCCCGGGGGCGAGGGCGGGAAACATTCAGTACTTC	EEEEEEAEEEEEEEEEEEEEEEEEEEEEEEE6EEEEEEEEEEEEE	TRBV11-3*00(165),TRBV11-1*00(149),TRBV5-5*00(149),TRBV7-9*00(149)	TRBD1*00(35),TRBD2*00(30)	TRBJ2-4*00(220)		521|533|558|0|12||60.0;531|543|568|0|12||60.0;549|561|585|0|12||60.0;556|568|593|0|12||60.0	18|25|36|14|21||35.0;27|33|48|20|26||30.0	26|42|70|29|45||80.0												TGTGCCAGCAGCCCGGGGGCGAGGGCGGGAAACATTCAGTACTTC	21								CASSPGARAGNIQYF		:::::::::0:-5:12:14:-6:1:21:29:-6:45:::	TLML_7_	RNA
10753	CLONES_TRBTLML_7__apheresis_TCR-JV_cDNA_21_TCCGTCTA_merged_170000.txt	15875	1	3.22737e-05	TGTGCCAGCAGCCCGGGGACTAGCGGAACCTACGAGCAGTACTTC	EEEEEEEEEEEEEEEEEEEEEEEEEEEEEEEEEEEEEEEEEEEEE	TRBV7-6*00(193)	TRBD2*00(55)	TRBJ2-7*00(225)		576|588|613|0|12||60.0	16|27|48|15|26||55.0	22|39|67|28|45||85.0												TGTGCCAGCAGCCCGGGGACTAGCGGAACCTACGAGCAGTACTTC	36								CASSPGTSGTYEQYF		:::::::::0:-5:12:15:0:-5:26:28:-2:45:::	TLML_7_	RNA
10754	CLONES_TRBTLML_7__apheresis_TCR-JV_cDNA_21_TCCGTCTA_merged_170000.txt	15876	1	3.22737e-05	TGTGCCAGCAGCCCGGGACTAGCGGGGACCGGGGAGCTGTTTTTT	EEEEEEEEEEEEEEEEEEEEEEEEEEEEEEEEEEEEEEEEEEEEE	TRBV4-2*00(615),TRBV4-3*00(551)	TRBD2*00(65)	TRBJ2-2*00(125)		537|550|574|0|13||65.0;537|550|574|0|13|SC539T|49.0	15|28|48|13|26||65.0	25|43|71|27|45||90.0												TGTGCCAGCAGCCCGGGACTAGCGGGGACCGGGGAGCTGTTTTTT	36								CASSPGLAGTGELFF		:::::::::0:-4:13:13:1:-4:26:27:-5:45:::	TLML_7_	RNA
10755	CLONES_TRBTLML_7__apheresis_TCR-JV_cDNA_21_TCCGTCTA_merged_170000.txt	15877	1	3.22737e-05	TGTGCCAGCAGCCCGGGACGGCGGTACTCCTACGAGCAGTACTTC	EEEEAEEEEEEEEEAEEEEEEEEEEEEEEEEEEEEEEEEEEEEEE	TRBV7-2*00(989)	TRBD1*00(35),TRBD2*00(35)	TRBJ2-7*00(235)		580|592|617|0|12||60.0	10|17|36|12|19||35.0;14|21|48|12|19||35.0	20|39|67|26|45||95.0												TGTGCCAGCAGCCCGGGACGGCGGTACTCCTACGAGCAGTACTTC	32								CASSPGRRYSYEQYF		:::::::::0:-5:12:12:2:-7:19:26:0:45:::	TLML_7_	RNA
10756	CLONES_TRBTLML_7__apheresis_TCR-JV_cDNA_21_TCCGTCTA_merged_170000.txt	15878	1	3.22737e-05	TGTGCCAGCAGCCCGGGAGGGGCGGATCACAATGAGCAGTTCTTC	EEEEEEEEEEEEEEEEEEEEEEAEEEEEEEEEEEEEEEEEEEEEE	TRBV6-2*00(375),TRBV6-3*00(375)	TRBD2*00(40),TRBD1*00(35)	TRBJ2-1*00(225)		516|527|553|0|11||55.0;516|527|553|0|11||55.0	24|32|48|13|21||40.0;9|16|36|11|18||35.0	25|42|70|28|45||85.0												TGTGCCAGCAGCCCGGGAGGGGCGGATCACAATGAGCAGTTCTTC	32								CASSPGGADHNEQFF		:::::::::0:-6:11:13:-8:0:21:28:-5:45:::	TLML_7_	RNA
10757	CLONES_TRBTLML_7__apheresis_TCR-JV_cDNA_21_TCCGTCTA_merged_170000.txt	15879	1	3.22737e-05	TGTGCCAGCAGCCCGGACCCTTCCTCCTACAATGAGCAGTTCTTC	EEAEEEEEEEEEEEEEEEEEEEEEEEEEEEEEEEAEEEEAEAAAA	TRBV5-6*00(800)		TRBJ2-1*00(115)		550|562|586|0|12||60.0		20|42|70|23|45||110.0												TGTGCCAGCAGCCCGGACCCTTCCTCCTACAATGAGCAGTTCTTC	32								CASSPDPSSYNEQFF		:::::::::0:-4:12:::::23:0:45:::	TLML_7_	RNA
10758	CLONES_TRBTLML_7__apheresis_TCR-JV_cDNA_21_TCCGTCTA_merged_170000.txt	15880	1	3.22737e-05	TGTGCCAGCAGCCCGGACGGGCGAGGGACCCGCGAGCAGTACTTC	EEEEEEAEAAEEEAEEEEEEEEEEEEEEEEEEEEEEEEEEEEEEE	TRBV4-2*00(95),TRBV7-3*00(90),TRBV7-4*00(90),TRBV7-8*00(90),TRBV7-9*00(90)	TRBD1*00(25),TRBD2*00(25)	TRBJ2-7*00(205)		537|550|574|0|13||65.0;540|552|577|0|12||60.0;545|557|582|0|12||60.0;567|579|604|0|12||60.0;556|568|593|0|12||60.0	12|17|36|24|29||25.0;16|21|48|24|29||25.0	26|39|67|32|45||65.0												TGTGCCAGCAGCCCGGACGGGCGAGGGACCCGCGAGCAGTACTTC	32								CASSPDGRGTREQYF		:::::::::0:-4:13:24:0:-7:29:32:-6:45:::	TLML_7_	RNA
10759	CLONES_TRBTLML_7__apheresis_TCR-JV_cDNA_21_TCCGTCTA_merged_170000.txt	15881	1	3.22737e-05	TGTGCCAGCAGCCCGGACAGGGCGTCTGGAAACACCATATATTTT	EEEEEEEEEEEEEEEEEEEEEEEEEEEEEEEEEEEEEEEEEEEEE	TRBV3-1*00(480),TRBV3-2*00(432)	TRBD1*00(40)	TRBJ1-3*00(245)		543|556|580|0|13||65.0;543|556|580|0|13||65.0	13|21|36|14|22||40.0	21|42|70|24|45||105.0												TGTGCCAGCAGCCCGGACAGGGCGTCTGGAAACACCATATATTTT	36								CASSPDRASGNTIYF		:::::::::0:-4:13:14:-1:-3:22:24:-1:45:::	TLML_7_	RNA
10760	CLONES_TRBTLML_7__apheresis_TCR-JV_cDNA_21_TCCGTCTA_merged_170000.txt	15882	1	3.22737e-05	TGTGCCAGCAGCCCGGACAACCTTAGCAATCAGCCCCAGCATTTT	EEEEEEEEEEEEEEEEEEEEEEEEEEEEEEEEEEEEEEEEEEEEE	TRBV7-2*00(555)	TRBD1*00(25)	TRBJ1-5*00(250)		580|592|617|0|12||60.0	13|18|36|14|19||25.0	20|42|70|23|45||110.0												TGTGCCAGCAGCCCGGACAACCTTAGCAATCAGCCCCAGCATTTT	36								CASSPDNLSNQPQHF		:::::::::0:-5:12:14:-1:-6:19:23:0:45:::	TLML_7_	RNA
10761	CLONES_TRBTLML_7__apheresis_TCR-JV_cDNA_21_TCCGTCTA_merged_170000.txt	15883	1	3.22737e-05	TGTGCCAGCAGCCCGGAGCTCAGGCGGACAAAGTCCCAGCATTTT	EEEEEEEEEEEEEEEEEEEEEEEEEEEEEEEEEEEEEEEEEEEEE	TRBV5-8*00(630)	TRBD1*00(25)	TRBJ1-5*00(160)		551|563|587|0|12||60.0	13|18|36|25|30||25.0	31|42|70|34|45||55.0												TGTGCCAGCAGCCCGGAGCTCAGGCGGACAAAGTCCCAGCATTTT	36								CASSPELRRTKSQHF		:::::::::0:-4:12:25:-1:-6:30:34:-11:45:::	TLML_7_	RNA
10762	CLONES_TRBTLML_7__apheresis_TCR-JV_cDNA_21_TCCGTCTA_merged_170000.txt	15884	1	3.22737e-05	TGTGCCAGCAGCCCGGAGGGACAGACGAACACTGAAGCTTTCTTT	EEEEEEEEEEEEEEEEEEEEEEEEEEEEEEEEEEEEEEEEEEEEE	TRBV7-2*00(229)	TRBD1*00(35),TRBD2*00(30)	TRBJ1-1*00(235)		580|592|617|0|12||60.0	12|19|36|17|24||35.0;26|32|48|14|20||30.0	21|40|68|26|45||95.0												TGTGCCAGCAGCCCGGAGGGACAGACGAACACTGAAGCTTTCTTT	36								CASSPEGQTNTEAFF		:::::::::0:-5:12:17:0:-5:24:26:-1:45:::	TLML_7_	RNA
10763	CLONES_TRBTLML_7__apheresis_TCR-JV_cDNA_21_TCCGTCTA_merged_170000.txt	15885	1	3.22737e-05	TGTGCCAGCAGCCCGATCTCGACTAGCACAGATACGCAGTATTTT	EEEEEEEEEEEEEEEEAEEEEEEEEEEEEEEEEEEEEEEEEEEEE	TRBV7-9*00(640)		TRBJ2-3*00(220)		556|568|593|0|12||60.0		18|41|69|22|45||115.0												TGTGCCAGCAGCCCGATCTCGACTAGCACAGATACGCAGTATTTT	32								CASSPISTSTDTQYF		:::::::::0:-5:12:::::22:2:45:::	TLML_7_	RNA
10764	CLONES_TRBTLML_7__apheresis_TCR-JV_cDNA_21_TCCGTCTA_merged_170000.txt	15886	1	3.22737e-05	TGTGCCAGCAGCCCGATGGCGCGATCCCCAGATACGCAGTATTTT	EEEEEEEEEEEEEEEEEEEEEEEEEEEEEEEEEEEEEEEEEEEEE	TRBV7-2*00(320),TRBV7-8*00(288)	TRBD1*00(25)	TRBJ2-3*00(225)		580|592|617|0|12||60.0;567|579|604|0|12||60.0	21|26|36|17|22||25.0	24|41|69|28|45||85.0												TGTGCCAGCAGCCCGATGGCGCGATCCCCAGATACGCAGTATTTT	36								CASSPMARSPDTQYF		:::::::::0:-5:12:17:-9:2:22:28:-4:45:::	TLML_7_	RNA
10765	CLONES_TRBTLML_7__apheresis_TCR-JV_cDNA_21_TCCGTCTA_merged_170000.txt	15887	1	3.22737e-05	TGTGCCAGCAGCCCGATAAGCATCGGCACAGATACGCAGTATTTT	EEEEEEEEEEEEEEEEEEEEEEEEEEEEEEEEEEEEEEEEEEEEE	TRBV5-4*00(180),TRBV5-8*00(164)		TRBJ2-3*00(240)		549|561|585|0|12||60.0;551|563|587|0|12||60.0		21|41|69|25|45||100.0												TGTGCCAGCAGCCCGATAAGCATCGGCACAGATACGCAGTATTTT	36								CASSPISIGTDTQYF		:::::::::0:-4:12:::::25:-1:45:::	TLML_7_	RNA
10766	CLONES_TRBTLML_7__apheresis_TCR-JV_cDNA_21_TCCGTCTA_merged_170000.txt	15888	1	3.22737e-05	TGTGCCAGCAGCCCGACTAGCGGAGTGGGAGATACGCAGTATTTT	EEEEEEEE6EEE<AEEEEEEEEEEEAEEEEEEEEEEEEEEEEEEE	TRBV7-3*00(275)	TRBD2*00(45)	TRBJ2-3*00(220)		540|552|577|0|12||60.0	18|27|48|14|23||45.0	25|41|69|29|45||80.0												TGTGCCAGCAGCCCGACTAGCGGAGTGGGAGATACGCAGTATTTT	21								CASSPTSGVGDTQYF		:::::::::0:-5:12:14:-2:-5:23:29:-5:45:::	TLML_7_	RNA
10767	CLONES_TRBTLML_7__apheresis_TCR-JV_cDNA_21_TCCGTCTA_merged_170000.txt	15889	1	3.22737e-05	TGTGCCAGCAGCCCGACCCCGTGGGGAAACTATGGCTACACCTTC	EEEEEEEEEEEEEEEEEEEEEEEEEEEEEEEEEEEEEEEEEAEEE	TRBV9*00(505)		TRBJ1-2*00(88)		559|571|595|0|12||60.0		22|40|68|27|45||90.0												TGTGCCAGCAGCCCGACCCCGTGGGGAAACTATGGCTACACCTTC	32								CASSPTPWGNYGYTF		:::::::::0:-4:12:::::27:-2:45:::	TLML_7_	RNA
10768	CLONES_TRBTLML_7__apheresis_TCR-JV_cDNA_21_TCCGTCTA_merged_170000.txt	15890	1	3.22737e-05	TGTGCCAGCAGCCCGACCCCACTATCCCAAGAGACCCAGTACTTC	AEEEEEEEAAEEE<EEEEEEEEEEEEAAAEEEEEEEEEE<EEEEE	TRBV3-1*00(515),TRBV3-2*00(467)		TRBJ2-5*00(235)		543|556|580|0|13||65.0;543|556|580|0|13||65.0		21|40|68|26|45||95.0												TGTGCCAGCAGCCCGACCCCACTATCCCAAGAGACCCAGTACTTC	27								CASSPTPLSQETQYF		:::::::::0:-4:13:::::26:-1:45:::	TLML_7_	RNA
10769	CLONES_TRBTLML_7__apheresis_TCR-JV_cDNA_21_TCCGTCTA_merged_170000.txt	15891	1	3.22737e-05	TGTGCCAGCAGCCCGACAGGGTTAACTAATGAAAAACTGTTTTTT	EEEEEEEEEEEEEEEEEEEEEEEEEEEEEEEEEEEEEEEEEEEEE	TRBV7-2*00(280),TRBV7-8*00(248)	TRBD1*00(35)	TRBJ1-4*00(250)		580|592|617|0|12||60.0;567|579|604|0|12||60.0	14|21|36|14|21||35.0	21|43|71|23|45||110.0												TGTGCCAGCAGCCCGACAGGGTTAACTAATGAAAAACTGTTTTTT	36								CASSPTGLTNEKLFF		:::::::::0:-5:12:14:-2:-3:21:23:-1:45:::	TLML_7_	RNA
10770	CLONES_TRBTLML_7__apheresis_TCR-JV_cDNA_21_TCCGTCTA_merged_170000.txt	15892	1	3.22737e-05	TGTGCCAGCAGCCCGACAGGGTCGGACAATCAGCCCCAGCATTTT	EEEEEEEEEEEEEEEEEAEEE<EEEEEEEEEEEEEEEEEEEEEEE	TRBV7-9*00(290)	TRBD1*00(35)	TRBJ1-5*00(235)		556|568|593|0|12||60.0	14|21|36|14|21||35.0	23|42|70|26|45||95.0												TGTGCCAGCAGCCCGACAGGGTCGGACAATCAGCCCCAGCATTTT	27								CASSPTGSDNQPQHF		:::::::::0:-5:12:14:-2:-3:21:26:-3:45:::	TLML_7_	RNA
10771	CLONES_TRBTLML_7__apheresis_TCR-JV_cDNA_21_TCCGTCTA_merged_170000.txt	15893	1	3.22737e-05	TGTGCCAGCAGCCCGACAGGGTATAGCAATCAGCCCCAGCATTTT	EEEEEEEEEEEEEEEEEEEEEEEEEEEEEEEEEEEEEEEEEEEEE	TRBV7-2*00(515)	TRBD1*00(35)	TRBJ1-5*00(260)		580|592|617|0|12||60.0	14|21|36|14|21||35.0	18|42|70|21|45||120.0												TGTGCCAGCAGCCCGACAGGGTATAGCAATCAGCCCCAGCATTTT	36								CASSPTGYSNQPQHF		:::::::::0:-5:12:14:-2:-3:21:21:2:45:::	TLML_7_	RNA
10772	CLONES_TRBTLML_7__apheresis_TCR-JV_cDNA_21_TCCGTCTA_merged_170000.txt	15894	1	3.22737e-05	TGTGCCAGCAGCCCGACAGGGACTGGGGCCAACGTCCTGACTTTC	EEEEEEEEEEEEEEEAEEEEEEEEEEEEEEEEEEEAEEEEEEEEE	TRBV7-3*00(307)	TRBD1*00(35)	TRBJ2-6*00(70)		540|552|577|0|12||60.0	14|21|36|14|21||35.0	22|45|73|22|45||115.0												TGTGCCAGCAGCCCGACAGGGACTGGGGCCAACGTCCTGACTTTC	32								CASSPTGTGANVLTF		:::::::::0:-5:12:14:-2:-3:21:22:-2:45:::	TLML_7_	RNA
10773	CLONES_TRBTLML_7__apheresis_TCR-JV_cDNA_21_TCCGTCTA_merged_170000.txt	15895	1	3.22737e-05	TGTGCCAGCAGCCCGACAGGACAGGCGGGCTATGGCTACACCTTC	EEEEEEEEEEEEEEEEEEEEEEEEEEEEEEEEEEEEEEEEEEEEE	TRBV5-5*00(585)	TRBD1*00(35)	TRBJ1-2*00(220)		549|561|585|0|12||60.0	13|20|36|18|25||35.0	24|40|68|29|45||80.0												TGTGCCAGCAGCCCGACAGGACAGGCGGGCTATGGCTACACCTTC	36								CASSPTGQAGYGYTF		:::::::::0:-4:12:18:-1:-4:25:29:-4:45:::	TLML_7_	RNA
10774	CLONES_TRBTLML_7__apheresis_TCR-JV_cDNA_21_TCCGTCTA_merged_170000.txt	15896	1	3.22737e-05	TGTGCCAGCAGCCCGACAGAAGGCGGCTCCTACGAGCAGTACTTC	EEEEEEEEEEEEEEEEEEEEEEEEEEEEEEEEEEAEEEEEEEEEE	TRBV6-5*00(235)	TRBD1*00(25)	TRBJ2-7*00(240)		519|530|556|0|11||55.0	14|19|36|14|19||25.0	19|39|67|25|45||100.0												TGTGCCAGCAGCCCGACAGAAGGCGGCTCCTACGAGCAGTACTTC	32								CASSPTEGGSYEQYF		:::::::::0:-6:11:14:-2:-5:19:25:1:45:::	TLML_7_	RNA
10775	CLONES_TRBTLML_7__apheresis_TCR-JV_cDNA_21_TCCGTCTA_merged_170000.txt	15897	1	3.22737e-05	TGTGCCAGCAGCCCGAGCCCGGTTATGAACACTGAAGCTTTCTTT	EEEEEEEEEEEEEEEEEEEEEEEEEEEEEEEEEEEEEEEEEEEEE	TRBV5-6*00(820)	TRBD1*00(25),TRBD2*00(25)	TRBJ1-1*00(140)		550|562|586|0|12||60.0	9|14|36|17|22||25.0;13|18|48|17|22||25.0	19|40|68|24|45||105.0												TGTGCCAGCAGCCCGAGCCCGGTTATGAACACTGAAGCTTTCTTT	36								CASSPSPVMNTEAFF		:::::::::0:-4:12:17:3:-10:22:24:1:45:::	TLML_7_	RNA
10776	CLONES_TRBTLML_7__apheresis_TCR-JV_cDNA_21_TCCGTCTA_merged_170000.txt	15898	1	3.22737e-05	TGTGCCAGCAGCCCGAATCTATCGGGCACAGATACGCAGTATTTT	EEEEAEEEEEEEEEEEEEEEEEEEEEEEEEEEEEEEEEEEEEEEE	TRBV7-2*00(385),TRBV7-8*00(337)		TRBJ2-3*00(240)		580|592|617|0|12||60.0;567|579|604|0|12||60.0		21|41|69|25|45||100.0												TGTGCCAGCAGCCCGAATCTATCGGGCACAGATACGCAGTATTTT	32								CASSPNLSGTDTQYF		:::::::::0:-5:12:::::25:-1:45:::	TLML_7_	RNA
10777	CLONES_TRBTLML_7__apheresis_TCR-JV_cDNA_21_TCCGTCTA_merged_170000.txt	15899	1	3.22737e-05	TGTGCCAGCAGCCCGAAGCGGGGGGGCTGGAATGAGCAGTTCTTC	EEEEEEEEEEEAEEAEEEEEEEEEEEEEEEEAEEEEEEEEAEEEE	TRBV7-2*00(565)	TRBD2*00(39)	TRBJ2-1*00(215)		580|592|617|0|12||60.0	22|33|48|16|27|SA28G|39.0	27|42|70|30|45||75.0												TGTGCCAGCAGCCCGAAGCGGGGGGGCTGGAATGAGCAGTTCTTC	32								CASSPKRGGWNEQFF		:::::::::0:-5:12:16:-6:1:27:30:-7:45:::	TLML_7_	RNA
10778	CLONES_TRBTLML_7__apheresis_TCR-JV_cDNA_21_TCCGTCTA_merged_170000.txt	15900	1	3.22737e-05	TGTGCCAGCAGCCCGAAGGGGGTTGGGACGTATGGCTACACCTTC	EEEEEEEEEEEEEEEEEEEEEEEEEEEEEEEEEEEEEEEEEEEEE	TRBV6-1*00(145),TRBV6-4*00(145),TRBV6-5*00(145),TRBV6-6*00(145),TRBV6-9*00(129)	TRBD1*00(30)	TRBJ1-2*00(215)		516|527|553|0|11||55.0;518|529|555|0|11||55.0;519|530|556|0|11||55.0;516|527|553|0|11||55.0;515|526|552|0|11||55.0	17|23|36|16|22||30.0	25|40|68|30|45||75.0												TGTGCCAGCAGCCCGAAGGGGGTTGGGACGTATGGCTACACCTTC	36								CASSPKGVGTYGYTF		:::::::::0:-6:11:16:-5:-1:22:30:-5:45:::	TLML_7_	RNA
10779	CLONES_TRBTLML_7__apheresis_TCR-JV_cDNA_21_TCCGTCTA_merged_170000.txt	15901	1	3.22737e-05	TGTGCCAGCAGCCCATTCCTAGCGGGATCTTCCGAGCAGTACTTC	EEEEEEAEEEEEEEEEEEEAEEEEEEEEEEEEEEEEEEEEEEEAE	TRBV7-3*00(130)	TRBD2*00(45)	TRBJ2-7*00(205)		540|552|577|0|12||60.0	20|29|48|18|27||45.0	26|39|67|32|45||65.0												TGTGCCAGCAGCCCATTCCTAGCGGGATCTTCCGAGCAGTACTTC	32								CASSPFLAGSSEQYF		:::::::::0:-5:12:18:-4:-3:27:32:-6:45:::	TLML_7_	RNA
10780	CLONES_TRBTLML_7__apheresis_TCR-JV_cDNA_21_TCCGTCTA_merged_170000.txt	15902	1	3.22737e-05	TGTGCCAGCAGCCCATTAGCGGGCAAGATCAATGAGCAGTTCTTT	EEEEEEEEEEEEEEEEEEEEEEEEEEEEEEEEEEEEEEEEEEEEE	TRBV7-2*00(600)	TRBD2*00(35)	TRBJ2-1*00(204)		580|592|617|0|12||60.0	21|28|48|16|23||35.0	26|42|70|29|45|SC41T|64.0												TGTGCCAGCAGCCCATTAGCGGGCAAGATCAATGAGCAGTTCTTT	36								CASSPLAGKINEQFF		:::::::::0:-5:12:16:-5:-4:23:29:-6:45:::	TLML_7_	RNA
10782	CLONES_TRBTLML_7__apheresis_TCR-JV_cDNA_21_TCCGTCTA_merged_170000.txt	15904	1	3.22737e-05	TGTGCCAGCAGCCCATCTTCCGGGACAGTGTATGGCTATACCTTC	EEEEEEEEEEEEEEEEEEEEEEEEEEEEEEEEEEEEEEEEEEEEE	TRBV7-2*00(375)	TRBD1*00(45)	TRBJ1-2*00(199)		580|592|617|0|12||60.0	10|19|36|19|28||45.0	25|40|68|30|45|SC33T|59.0												TGTGCCAGCAGCCCATCTTCCGGGACAGTGTATGGCTATACCTTC	36								CASSPSSGTVYGYTF		:::::::::0:-5:12:19:2:-5:28:30:-5:45:::	TLML_7_	RNA
10783	CLONES_TRBTLML_7__apheresis_TCR-JV_cDNA_21_TCCGTCTA_merged_170000.txt	15905	1	3.22737e-05	TGTGCCAGCAGCCCATCGGGACAGGGCGACAATGAGCAGTTCTTC	EEEEEEEEEEEEEEEEEEAEEEEEEEEEEEEEEEEEEEE6EEAEE	TRBV4-2*00(729)	TRBD1*00(50)	TRBJ2-1*00(225)		537|550|574|0|13||65.0	11|21|36|16|26||50.0	25|42|70|28|45||85.0												TGTGCCAGCAGCCCATCGGGACAGGGCGACAATGAGCAGTTCTTC	21								CASSPSGQGDNEQFF		:::::::::0:-4:13:16:1:-3:26:28:-5:45:::	TLML_7_	RNA
10784	CLONES_TRBTLML_7__apheresis_TCR-JV_cDNA_21_TCCGTCTA_merged_170000.txt	15906	1	3.22737e-05	TGTGCCAGCAGCCCATCGGACAGGTTGGTCCACGAGCAGTACTTC	EEEEEEEEEEEEEEEEEEEEEEEEEEEEEEEEEEEEEEEEEEEEE	TRBV2*00(315)	TRBD1*00(35)	TRBJ2-7*00(210)		518|529|555|0|11||55.0	13|20|36|17|24||35.0	25|39|67|31|45||70.0												TGTGCCAGCAGCCCATCGGACAGGTTGGTCCACGAGCAGTACTTC	36								CASSPSDRLVHEQYF		:::::::::0:-6:11:17:-1:-4:24:31:-5:45:::	TLML_7_	RNA
10785	CLONES_TRBTLML_7__apheresis_TCR-JV_cDNA_21_TCCGTCTA_merged_170000.txt	15907	1	3.22737e-05	TGTGCCAGCAGCCCATCACAGGGAGCCTCTTACGAGCAGTACTTC	EEEEEEEEEEEEEEAEAEEEEEEEE<AEEEEEEEEEEEEEEEEEE	TRBV3-1*00(480),TRBV3-2*00(432)	TRBD1*00(30)	TRBJ2-7*00(219)		543|556|580|0|13||65.0;543|556|580|0|13||65.0	15|21|36|17|23||30.0	20|39|67|26|45|SC23T|79.0												TGTGCCAGCAGCCCATCACAGGGAGCCTCTTACGAGCAGTACTTC	27								CASSPSQGASYEQYF		:::::::::0:-4:13:17:-3:-3:23:26:0:45:::	TLML_7_	RNA
10786	CLONES_TRBTLML_7__apheresis_TCR-JV_cDNA_21_TCCGTCTA_merged_170000.txt	15908	1	3.22737e-05	TGTGCCAGCAGCCCACCGGGACAGGGTGGCTATGGCTACACCTTC	EEEEEEEEEEEEEEEEEEEEEEEEEEEEEEEEAEEEEEEEEEEEE	TRBV6-2*00(325),TRBV6-3*00(325)	TRBD1*00(55)	TRBJ1-2*00(220)		516|527|553|0|11||55.0;516|527|553|0|11||55.0	10|21|36|15|26||55.0	24|40|68|29|45||80.0												TGTGCCAGCAGCCCACCGGGACAGGGTGGCTATGGCTACACCTTC	32								CASSPPGQGGYGYTF		:::::::::0:-6:11:15:2:-3:26:29:-4:45:::	TLML_7_	RNA
10787	CLONES_TRBTLML_7__apheresis_TCR-JV_cDNA_21_TCCGTCTA_merged_170000.txt	15909	1	3.22737e-05	TGTGCCAGCAGCCCACCGGGACAGGGGTCAATGAGGCAGTTCTTC	EEEEEEEEEEEEEEEEEEEEEEEEEEEEEEEEEEEEEEE<EEEEE	TRBV3-1*00(495),TRBV3-2*00(447)	TRBD1*00(60)	TRBJ2-1*00(199)		543|556|580|0|13||65.0;543|556|580|0|13||65.0	10|22|36|15|27||60.0	26|42|70|28|45|I33G|59.0												TGTGCCAGCAGCCCACCGGGACAGGGGTCAATGAGGCAGTTCTTC	27								CASSPPGQGSMRQFF		:::::::::0:-4:13:15:2:-2:27:28:-6:45:::	TLML_7_	RNA
10788	CLONES_TRBTLML_7__apheresis_TCR-JV_cDNA_21_TCCGTCTA_merged_170000.txt	15910	1	3.22737e-05	TGTGCCAGCAGCCCACGGACAGGCTTCTCCTACGAGCAGTACTTC	EEEEEEEEEEEEEEAEEEEEEEEEEEEEEEEEEEEEEEEEEEEEE	TRBV7-2*00(535)	TRBD1*00(35)	TRBJ2-7*00(235)		580|592|617|0|12||60.0	13|20|36|16|23||35.0	20|39|67|26|45||95.0												TGTGCCAGCAGCCCACGGACAGGCTTCTCCTACGAGCAGTACTTC	32								CASSPRTGFSYEQYF		:::::::::0:-5:12:16:-1:-4:23:26:0:45:::	TLML_7_	RNA
10789	CLONES_TRBTLML_7__apheresis_TCR-JV_cDNA_21_TCCGTCTA_merged_170000.txt	15911	1	3.22737e-05	TGTGCCAGCAGCCCACGACAGGGGGCTTGGAATGAGCAGTTCTTC	EEEEEEEEEEEEEE<EAEEEEEEEEEEEEEEEEEEEEEEEEEEEE	TRBV11-2*00(605),TRBV11-1*00(541),TRBV11-3*00(541)	TRBD1*00(50)	TRBJ2-1*00(215)		522|534|559|0|12||60.0;531|543|568|0|12||60.0;521|533|558|0|12||60.0	14|24|36|16|26||50.0	27|42|70|30|45||75.0												TGTGCCAGCAGCCCACGACAGGGGGCTTGGAATGAGCAGTTCTTC	27								CASSPRQGAWNEQFF		:::::::::0:-5:12:16:-2:0:26:30:-7:45:::	TLML_7_	RNA
10790	CLONES_TRBTLML_7__apheresis_TCR-JV_cDNA_21_TCCGTCTA_merged_170000.txt	15912	1	3.22737e-05	TGTGCCAGCAGCCCACGACAGGGAATTAATTCACCCCTCCACTTT	EEEEEEEEEEEEEEEEEEEEEEEEEEEEEEEEEEEEEEEEEEEEE	TRBV5-4*00(360),TRBV5-8*00(344)	TRBD1*00(35)	TRBJ1-6*00(235)		549|561|585|0|12||60.0;551|563|587|0|12||60.0	14|21|36|16|23||35.0	26|45|73|26|45||95.0												TGTGCCAGCAGCCCACGACAGGGAATTAATTCACCCCTCCACTTT	36								CASSPRQGINSPLHF		:::::::::0:-4:12:16:-2:-3:23:26:-6:45:::	TLML_7_	RNA
10791	CLONES_TRBTLML_7__apheresis_TCR-JV_cDNA_21_TCCGTCTA_merged_170000.txt	15913	1	3.22737e-05	TGTGCCAGCAGCCCAGGTTACGGGGGCCGGGAGACCCAGTACTTC	EEEEEEEEEEEEEEEEE6EEEEEEEEEEEEEEEEEEEEEEEEEEE	TRBV7-2*00(415)	TRBD1*00(30)	TRBJ2-5*00(215)		580|592|617|0|12||60.0	18|24|36|21|27||30.0	25|40|68|30|45||75.0												TGTGCCAGCAGCCCAGGTTACGGGGGCCGGGAGACCCAGTACTTC	21								CASSPGYGGRETQYF		:::::::::0:-5:12:21:-6:0:27:30:-5:45:::	TLML_7_	RNA
10792	CLONES_TRBTLML_7__apheresis_TCR-JV_cDNA_21_TCCGTCTA_merged_170000.txt	15914	1	3.22737e-05	TGTGCCAGCAGCCCAGGTGGGGCTATGAACACTGAAGCTTTCTTT	EEEEEEEEEEEEEEEEEEAEEEEEEEEEEEEEEEEEEEEEEEEEA	TRBV7-2*00(320),TRBV7-8*00(288)	TRBD1*00(25)	TRBJ1-1*00(245)		580|592|617|0|12||60.0;567|579|604|0|12||60.0	19|24|36|18|23||25.0	19|40|68|24|45||105.0												TGTGCCAGCAGCCCAGGTGGGGCTATGAACACTGAAGCTTTCTTT	32								CASSPGGAMNTEAFF		:::::::::0:-5:12:18:-7:0:23:24:1:45:::	TLML_7_	RNA
10793	CLONES_TRBTLML_7__apheresis_TCR-JV_cDNA_21_TCCGTCTA_merged_170000.txt	15915	1	3.22737e-05	TGTGCCAGCAGCCCAGGGGCTAGCGGGTCGGAATCCCCATACTTC	EEEEEEEEEEEEE<AEEEEEEEEEEEEEEAEEAEEEEEEEEEEEE	TRBV7-3*00(369)	TRBD2*00(44)	TRBJ2-7*00(170)		540|552|577|0|12||60.0	16|28|48|15|27|SA19G|44.0	33|39|67|39|45||30.0												TGTGCCAGCAGCCCAGGGGCTAGCGGGTCGGAATCCCCATACTTC	27								CASSPGASGSESPYF		:::::::::0:-5:12:15:0:-4:27:39:-13:45:::	TLML_7_	RNA
10794	CLONES_TRBTLML_7__apheresis_TCR-JV_cDNA_21_TCCGTCTA_merged_170000.txt	15916	1	3.22737e-05	TGTGCCAGCAGCCCAGGGGGGGGGGCGCGATATGGCTACACCTTC	EEEEEEEEE7EEEE7EEEEEEEEEEEEEEEEAEEEEEEEEEEEEE	TRBV7-2*00(379)	TRBD1*00(40)	TRBJ1-2*00(125)		580|592|617|0|12||60.0	18|26|36|20|28||40.0	25|40|68|30|45||75.0												TGTGCCAGCAGCCCAGGGGGGGGGGCGCGATATGGCTACACCTTC	22								CASSPGGGARYGYTF		:::::::::0:-5:12:20:-6:2:28:30:-5:45:::	TLML_7_	RNA
10795	CLONES_TRBTLML_7__apheresis_TCR-JV_cDNA_21_TCCGTCTA_merged_170000.txt	15917	1	3.22737e-05	TGTGCCAGCAGCCCAGGGACTAGCCAACAAGAGACCCAGTACTTC	EEEAEEEEEEEEEEEEEEEEEEEEEEEEEAEEAEEEEEEEEEEAE	TRBV7-9*00(860)	TRBD2*00(45)	TRBJ2-5*00(230)		556|568|593|0|12||60.0	16|25|48|15|24||45.0	22|40|68|27|45||90.0												TGTGCCAGCAGCCCAGGGACTAGCCAACAAGAGACCCAGTACTTC	32								CASSPGTSQQETQYF		:::::::::0:-5:12:15:0:-7:24:27:-2:45:::	TLML_7_	RNA
10796	CLONES_TRBTLML_7__apheresis_TCR-JV_cDNA_21_TCCGTCTA_merged_170000.txt	15918	1	3.22737e-05	TGTGCCAGCAGCCCAGGGACTAGGGCCACCTACGAGCAGTACTTC	EEEEEEEEEEEEEEEEEEEEEEEEEEEEEEEEEEEEEEAAAAA??	TRBV11-3*00(890)	TRBD2*00(40)	TRBJ2-7*00(75)		521|533|558|0|12||60.0	16|24|48|15|23||40.0	22|39|67|28|45||85.0												TGTGCCAGCAGCCCAGGGACTAGGGCCACCTACGAGCAGTACTTC	30								CASSPGTRATYEQYF		:::::::::0:-5:12:15:0:-8:23:28:-2:45:::	TLML_7_	RNA
10797	CLONES_TRBTLML_7__apheresis_TCR-JV_cDNA_21_TCCGTCTA_merged_170000.txt	15919	1	3.22737e-05	TGTGCCAGCAGCCCAGGACTAGCGGGGATCTACGAGCAGTACTTC	EEEEE<EEEEEEEAEAEEEEEEEAAEEEEEEEEEAEEEEEEEEEA	TRBV5-4*00(530),TRBV5-8*00(482)	TRBD2*00(55)	TRBJ2-7*00(220)		549|561|585|0|12||60.0;551|563|587|0|12||60.0	17|28|48|15|26||55.0	23|39|67|29|45||80.0												TGTGCCAGCAGCCCAGGACTAGCGGGGATCTACGAGCAGTACTTC	27								CASSPGLAGIYEQYF		:::::::::0:-4:12:15:-1:-4:26:29:-3:45:::	TLML_7_	RNA
10798	CLONES_TRBTLML_7__apheresis_TCR-JV_cDNA_21_TCCGTCTA_merged_170000.txt	15920	1	3.22737e-05	TGTGCCAGCAGCCCAGACGGGGGGAGCACAGATACGCAGTATTTT	EEEEEEEEEEEEEEEEEEEEEEEEEEEEEEEEEEEEEEEEEEEEE	TRBV7-8*00(274),TRBV7-2*00(242)	TRBD1*00(29)	TRBJ2-3*00(187)		567|579|604|0|12||60.0;580|592|617|0|12||60.0	14|23|36|15|24|SA17G|29.0	20|41|69|24|45||105.0												TGTGCCAGCAGCCCAGACGGGGGGAGCACAGATACGCAGTATTTT	36								CASSPDGGSTDTQYF		:::::::::0:-5:12:15:-2:-1:24:24:0:45:::	TLML_7_	RNA
10799	CLONES_TRBTLML_7__apheresis_TCR-JV_cDNA_21_TCCGTCTA_merged_170000.txt	15921	1	3.22737e-05	TGTGCCAGCAGCCCAGACAGGGGAAGCGGGAGTGAGCAGTTCTTC	EEEEEEEEEEEEEEEEEEEEEEEEEEAEEEEEEEEEEEEEEEEEE	TRBV7-8*00(280)	TRBD1*00(40),TRBD2*00(40)	TRBJ2-1*00(205)		567|579|604|0|12||60.0	14|22|36|15|23||40.0;22|30|48|24|32||40.0	29|42|70|32|45||65.0												TGTGCCAGCAGCCCAGACAGGGGAAGCGGGAGTGAGCAGTTCTTC	32								CASSPDRGSGSEQFF		:::::::::0:-5:12:15:-2:-2:23:32:-9:45:::	TLML_7_	RNA
10800	CLONES_TRBTLML_7__apheresis_TCR-JV_cDNA_21_TCCGTCTA_merged_170000.txt	15922	1	3.22737e-05	TGTGCCAGCAGCCCAACCCCGGGGGTGTGGACTGAAGCTTTCTTT	AEAEEAEEEEE<<EEEEAA6EA<AEEAEEEEEEEEEEEAEEEEEE	TRBV7-3*00(420)	TRBD1*00(30),TRBD2*00(30)	TRBJ1-1*00(215)		540|552|577|0|12||60.0	9|15|36|17|23||30.0;13|19|48|17|23||30.0	25|40|68|30|45||75.0												TGTGCCAGCAGCCCAACCCCGGGGGTGTGGACTGAAGCTTTCTTT	21								CASSPTPGVWTEAFF		:::::::::0:-5:12:17:3:-9:23:30:-5:45:::	TLML_7_	RNA
10801	CLONES_TRBTLML_7__apheresis_TCR-JV_cDNA_21_TCCGTCTA_merged_170000.txt	15923	1	3.22737e-05	TGTGCCAGCAGCCCAACGGGACTAGCGGGAGCTACGCAGTATTTT	EEEAEEEEEEEEEEEEAEEEEEEEAAEEEEEEEAEEEEEEEEEEE	TRBV7-3*00(420)	TRBD2*00(75)	TRBJ2-3*00(205)		540|552|577|0|12||60.0	15|30|48|16|31||75.0	28|41|69|32|45||65.0												TGTGCCAGCAGCCCAACGGGACTAGCGGGAGCTACGCAGTATTTT	32								CASSPTGLAGATQYF		:::::::::0:-5:12:16:1:-2:31:32:-8:45:::	TLML_7_	RNA
10802	CLONES_TRBTLML_7__apheresis_TCR-JV_cDNA_21_TCCGTCTA_merged_170000.txt	15924	1	3.22737e-05	TGTGCCAGCAGCCCAAGGGCAGACGCTAACTATGGCTACACCTTC	EEEEEEEEEEEEEEEEEEEEEEEEEEEEEEEEEEEEEEEEEEEEE	TRBV5-5*00(147),TRBV11-1*00(137),TRBV11-3*00(137),TRBV5-3*00(137),TRBV5-8*00(137)	TRBD2*00(25)	TRBJ1-2*00(245)		549|561|585|0|12||60.0;531|543|568|0|12||60.0;521|533|558|0|12||60.0;551|563|587|0|12|SA559C|44.0;551|563|587|0|12||60.0	28|33|48|15|20||25.0	19|40|68|24|45||105.0												TGTGCCAGCAGCCCAAGGGCAGACGCTAACTATGGCTACACCTTC	36								CASSPRADANYGYTF		:::::::::0:-4:12:15:-12:1:20:24:1:45:::	TLML_7_	RNA
10803	CLONES_TRBTLML_7__apheresis_TCR-JV_cDNA_21_TCCGTCTA_merged_170000.txt	15925	1	3.22737e-05	TGTGCCAGCAGCCCAAGGGACAGCCGCACAGATACGCAGTATTTT	EEAEEEEEEEEAEAEEEAEEEEEA6EEE<EAEEEEEEEEEEEEEE	TRBV7-9*00(600)	TRBD1*00(35)	TRBJ2-3*00(240)		556|568|593|0|12||60.0	12|19|36|16|23||35.0	21|41|69|25|45||100.0												TGTGCCAGCAGCCCAAGGGACAGCCGCACAGATACGCAGTATTTT	21								CASSPRDSRTDTQYF		:::::::::0:-5:12:16:0:-5:23:25:-1:45:::	TLML_7_	RNA
10804	CLONES_TRBTLML_7__apheresis_TCR-JV_cDNA_21_TCCGTCTA_merged_170000.txt	15926	1	3.22737e-05	TGTGCCAGCAGCCGTTCCGGGACAGGGAATTCACCCCTCCACTTT	EEEEEEEEEEEEEEEEEEEEEEEEEEEEEEEEEEEEEEEEEEEEE	TRBV7-3*00(689)	TRBD1*00(55)	TRBJ1-6*00(230)		540|552|577|0|12||60.0	10|21|36|16|27||55.0	27|45|73|27|45||90.0												TGTGCCAGCAGCCGTTCCGGGACAGGGAATTCACCCCTCCACTTT	36								CASSRSGTGNSPLHF		:::::::::0:-5:12:16:2:-3:27:27:-7:45:::	TLML_7_	RNA
10805	CLONES_TRBTLML_7__apheresis_TCR-JV_cDNA_21_TCCGTCTA_merged_170000.txt	15927	1	3.22737e-05	TGTGCCAGCAGCCGTCCCGTCTCCTATAATTCACCCCTCCACTTT	EEEEEEEEEEEEEEEEEEEEEEEEEEEEEAEEEEEEEEEEEEEEE	TRBV7-2*00(329),TRBV7-8*00(297)	TRBD1*00(30),TRBD2*00(30)	TRBJ1-6*00(265)		580|592|617|0|12||60.0;567|579|604|0|12||60.0	7|13|36|13|19||30.0;11|17|48|13|19||30.0	20|45|73|20|45||125.0												TGTGCCAGCAGCCGTCCCGTCTCCTATAATTCACCCCTCCACTTT	32								CASSRPVSYNSPLHF		:::::::::0:-5:12:13:5:-11:19:20:0:45:::	TLML_7_	RNA
10806	CLONES_TRBTLML_7__apheresis_TCR-JV_cDNA_21_TCCGTCTA_merged_170000.txt	15928	1	3.22737e-05	TGTGCCAGCAGCCGTCAGGACACAGGGGGCGACGGCTACACCTTC	EEEEEEEEEEEEEEAEEEEEEEEEEEEEEEEEEEEEEEEEEAAAA	TRBV3-1*00(700)	TRBD1*00(50)	TRBJ1-2*00(65)		543|556|580|0|13||65.0	15|25|36|21|31||50.0	28|40|68|33|45||60.0												TGTGCCAGCAGCCGTCAGGACACAGGGGGCGACGGCTACACCTTC	32								CASSRQDTGGDGYTF		:::::::::0:-4:13:21:-3:1:31:33:-8:45:::	TLML_7_	RNA
10807	CLONES_TRBTLML_7__apheresis_TCR-JV_cDNA_21_TCCGTCTA_merged_170000.txt	15929	1	3.22737e-05	TGTGCCAGCAGCCGTGGGACAGGGAACAATCAGCCCCAGCATTTT	EEEEEEEEEEEEEEEEEEEEEEEEEEEEEEEEEEEEEEEEEEEEE	TRBV6-5*00(495)	TRBD1*00(45)	TRBJ1-5*00(235)		519|530|556|0|11||55.0	12|21|36|15|24||45.0	23|42|70|26|45||95.0												TGTGCCAGCAGCCGTGGGACAGGGAACAATCAGCCCCAGCATTTT	36								CASSRGTGNNQPQHF		:::::::::0:-6:11:15:0:-3:24:26:-3:45:::	TLML_7_	RNA
10808	CLONES_TRBTLML_7__apheresis_TCR-JV_cDNA_21_TCCGTCTA_merged_170000.txt	15930	1	3.22737e-05	TGTGCCAGCAGCCGTACTAGCGGGGGTTACAATGAGCAGTTCTTC	EEEEEEEEEAEEEEEEEEEEEEEEEEEEEEEAEEEEEEEEEEEEE	TRBV6-2*00(639),TRBV6-3*00(639)	TRBD2*00(45)	TRBJ2-1*00(230)		516|527|553|0|11||55.0;516|527|553|0|11||55.0	19|28|48|15|24||45.0	24|42|70|27|45||90.0												TGTGCCAGCAGCCGTACTAGCGGGGGTTACAATGAGCAGTTCTTC	32								CASSRTSGGYNEQFF		:::::::::0:-6:11:15:-3:-4:24:27:-4:45:::	TLML_7_	RNA
10809	CLONES_TRBTLML_7__apheresis_TCR-JV_cDNA_21_TCCGTCTA_merged_170000.txt	15931	1	3.22737e-05	TGTGCCAGCAGCCGTAAGCGGGGCGGCACAGATACGCAGTATTTT	EEEEEAEAEEEEEEEEEEEEEEEEEEEAEEEEEEEEEEEEEEEEE	TRBV11-1*00(165),TRBV7-9*00(165),TRBV11-3*00(149),TRBV5-5*00(149)	TRBD1*00(30),TRBD2*00(30)	TRBJ2-3*00(240)		531|543|568|0|12||60.0;556|568|593|0|12||60.0;521|533|558|0|12||60.0;549|561|585|0|12||60.0	19|25|36|19|25||30.0;22|28|48|16|22||30.0	21|41|69|25|45||100.0												TGTGCCAGCAGCCGTAAGCGGGGCGGCACAGATACGCAGTATTTT	32								CASSRKRGGTDTQYF		:::::::::0:-5:12:19:-7:1:25:25:-1:45:::	TLML_7_	RNA
10810	CLONES_TRBTLML_7__apheresis_TCR-JV_cDNA_21_TCCGTCTA_merged_170000.txt	15932	1	3.22737e-05	TGTGCCAGCAGCCGCCATGGGCGGGAGGAAGAGACCCAGTACTTC	EEEAEEEEEEAEEEEEEAAA<<<AAEAEEAEEEEEEEEAEEEEEE	TRBV7-9*00(730)	TRBD2*00(40)	TRBJ2-5*00(225)		556|568|593|0|12||60.0	23|31|48|20|28||40.0	23|40|68|28|45||85.0												TGTGCCAGCAGCCGCCATGGGCGGGAGGAAGAGACCCAGTACTTC	27								CASSRHGREEETQYF		:::::::::0:-5:12:20:-7:-1:28:28:-3:45:::	TLML_7_	RNA
10811	CLONES_TRBTLML_7__apheresis_TCR-JV_cDNA_21_TCCGTCTA_merged_170000.txt	15933	1	3.22737e-05	TGTGCCAGCAGCCGCCAGGTTGCGGATTACAATGAGCAGTTCTTC	EEEEEEEEEEEEEEEEEEEEEEEEEEEEEEEEEEEEEEEEEEEEE	TRBV3-1*00(225),TRBV3-2*00(225)		TRBJ2-1*00(230)		543|556|580|0|13||65.0;543|556|580|0|13||65.0		24|42|70|27|45||90.0												TGTGCCAGCAGCCGCCAGGTTGCGGATTACAATGAGCAGTTCTTC	36								CASSRQVADYNEQFF		:::::::::0:-4:13:::::27:-4:45:::	TLML_7_	RNA
10812	CLONES_TRBTLML_7__apheresis_TCR-JV_cDNA_21_TCCGTCTA_merged_170000.txt	15934	1	3.22737e-05	TGTGCCAGCAGCCGCCAGGACTCGGTAGAGGCTGAAGCTTTCTTT	EEEEEEEEEEEEEEEEEEEEEEEEEEEEEEEEEEEEEEEEEEEEE	TRBV11-1*00(165),TRBV7-9*00(165),TRBV11-3*00(149),TRBV5-5*00(149)	TRBD2*00(25)	TRBJ1-1*00(210)		531|543|568|0|12||60.0;556|568|593|0|12||60.0;521|533|558|0|12||60.0;549|561|585|0|12||60.0	17|22|48|17|22||25.0	26|40|68|31|45||70.0												TGTGCCAGCAGCCGCCAGGACTCGGTAGAGGCTGAAGCTTTCTTT	36								CASSRQDSVEAEAFF		:::::::::0:-5:12:17:-1:-10:22:31:-6:45:::	TLML_7_	RNA
10813	CLONES_TRBTLML_7__apheresis_TCR-JV_cDNA_21_TCCGTCTA_merged_170000.txt	15935	1	3.22737e-05	TGTGCCAGCAGCCGCGCGCCGACAGGGGTTGCCGAGCAGTACTTC	EEEEEEEEEEEEEEEEEEEEEEEEEEEEAEEEEEEEEEEEEEAAA	TRBV5-4*00(704)	TRBD1*00(40)	TRBJ2-7*00(75)		549|561|585|0|12||60.0	14|22|36|20|28||40.0	26|39|67|32|45||65.0												TGTGCCAGCAGCCGCGCGCCGACAGGGGTTGCCGAGCAGTACTTC	32								CASSRAPTGVAEQYF		:::::::::0:-4:12:20:-2:-2:28:32:-6:45:::	TLML_7_	RNA
10814	CLONES_TRBTLML_7__apheresis_TCR-JV_cDNA_21_TCCGTCTA_merged_170000.txt	15936	1	3.22737e-05	TGTGCCAGCAGCCGCGGCGGGGGGCAATCCTACGAGCAGTACTTC	EEEEEEEEEEEEEEEEEEEEEEEEEEEAEEEEEEEEEEEEEEEEE	TRBV7-9*00(340)	TRBD1*00(30)	TRBJ2-7*00(230)		556|568|593|0|12||60.0	18|24|36|19|25||30.0	21|39|67|27|45||90.0												TGTGCCAGCAGCCGCGGCGGGGGGCAATCCTACGAGCAGTACTTC	32								CASSRGGGQSYEQYF		:::::::::0:-5:12:19:-6:0:25:27:-1:45:::	TLML_7_	RNA
10815	CLONES_TRBTLML_7__apheresis_TCR-JV_cDNA_21_TCCGTCTA_merged_170000.txt	15937	1	3.22737e-05	TGTGCCAGCAGCCGCGGGGGCCCCGGCTACAATGAGCAGTTCTTC	EEEEEEEEAEEEE6AAAEAEEEAEEAEEEEEEEEEEEEEEEEEEE	TRBV5-4*00(545),TRBV5-8*00(497)	TRBD1*00(30),TRBD2*00(30)	TRBJ2-1*00(235)		549|561|585|0|12||60.0;551|563|587|0|12||60.0	18|24|36|15|21||30.0;29|35|48|17|23||30.0	23|42|70|26|45||95.0												TGTGCCAGCAGCCGCGGGGGCCCCGGCTACAATGAGCAGTTCTTC	21								CASSRGGPGYNEQFF		:::::::::0:-4:12:15:-6:0:21:26:-3:45:::	TLML_7_	RNA
10816	CLONES_TRBTLML_7__apheresis_TCR-JV_cDNA_21_TCCGTCTA_merged_170000.txt	15938	1	3.22737e-05	TGTGCCAGCAGCCGCGGGGGAGCGAACACCGGGGAGCTGTTTTTT	EEEEEEEEEEEEEEEEAEEEEEEEEEEEAEEEEEEEEEEEEEEEE	TRBV7-2*00(202),TRBV7-8*00(185)	TRBD1*00(25),TRBD2*00(25)	TRBJ2-2*00(260)		580|592|617|0|12||60.0;567|579|604|0|12||60.0	18|23|36|15|20||25.0;23|28|48|13|18||25.0	19|43|71|21|45||120.0												TGTGCCAGCAGCCGCGGGGGAGCGAACACCGGGGAGCTGTTTTTT	32								CASSRGGANTGELFF		:::::::::0:-5:12:15:-6:-1:20:21:1:45:::	TLML_7_	RNA
10817	CLONES_TRBTLML_7__apheresis_TCR-JV_cDNA_21_TCCGTCTA_merged_170000.txt	15939	1	3.22737e-05	TGTGCCAGCAGCCGCGATAGGGGGGTCACCGGGGAGCTGTTTTTT	EEEEEEEEEEEEEEEEEEEEEEEEEEEEEEEEEEEEEEEEEEEEE	TRBV6-2*00(209),TRBV6-3*00(209),TRBV6-1*00(193),TRBV6-5*00(193)	TRBD1*00(33)	TRBJ2-2*00(235)		516|527|553|0|11||55.0;516|527|553|0|11||55.0;516|527|553|0|11||55.0;519|530|556|0|11||55.0	10|23|36|11|24|SG13CSC16T|33.0	24|43|71|26|45||95.0												TGTGCCAGCAGCCGCGATAGGGGGGTCACCGGGGAGCTGTTTTTT	36								CASSRDRGVTGELFF		:::::::::0:-6:11:11:2:-1:24:26:-4:45:::	TLML_7_	RNA
10818	CLONES_TRBTLML_7__apheresis_TCR-JV_cDNA_21_TCCGTCTA_merged_170000.txt	15940	1	3.22737e-05	TGTGCCAGCAGCCGCGACCCCTCCTCTCAAAACATTCAGTACTTC	EEEEEEEEEEEEEEEEEEEEEEEEEE6EEEEEEEEEEEEEEEEEA	TRBV7-2*00(850)	TRBD2*00(30),TRBD1*00(29)	TRBJ2-4*00(105)		580|592|617|0|12||60.0	0|6|48|18|24||30.0;22|31|36|13|22|SC25A|29.0	25|42|70|28|45||85.0												TGTGCCAGCAGCCGCGACCCCTCCTCTCAAAACATTCAGTACTTC	21								CASSRDPSSQNIQYF		:::::::::0:-5:12:18:16:-26:24:28:-5:45:::	TLML_7_	RNA
10819	CLONES_TRBTLML_7__apheresis_TCR-JV_cDNA_21_TCCGTCTA_merged_170000.txt	15941	1	3.22737e-05	TGTGCCAGCAGCCGCGAGACAGGGAAGACCTACGAGCAGTACTTC	EEEEEEEEEEEEEEEEEEEEEEEEEEEEEEEEEEEEEEEEEEAAA	TRBV28*00(1005)	TRBD1*00(35)	TRBJ2-7*00(95)		564|575|601|0|11||55.0	14|21|36|17|24||35.0	22|39|67|28|45||85.0												TGTGCCAGCAGCCGCGAGACAGGGAAGACCTACGAGCAGTACTTC	32								CASSRETGKTYEQYF		:::::::::0:-6:11:17:-2:-3:24:28:-2:45:::	TLML_7_	RNA
10820	CLONES_TRBTLML_7__apheresis_TCR-JV_cDNA_21_TCCGTCTA_merged_170000.txt	15942	1	3.22737e-05	TGTGCCAGCAGCCGCAGCGGGAGGGCCGGGTACGAGCAGTACTTC	EEEEEEEEEEEEEAEEAEAAEEEEEEEAEEEEEEEEEEEEEEEEE	TRBV7-2*00(211)	TRBD2*00(60)	TRBJ2-7*00(215)		580|592|617|0|12||60.0	22|34|48|15|27||60.0	24|39|67|30|45||75.0												TGTGCCAGCAGCCGCAGCGGGAGGGCCGGGTACGAGCAGTACTTC	32								CASSRSGRAGYEQYF		:::::::::0:-5:12:15:-6:2:27:30:-4:45:::	TLML_7_	RNA
10821	CLONES_TRBTLML_7__apheresis_TCR-JV_cDNA_21_TCCGTCTA_merged_170000.txt	15943	1	3.22737e-05	TGTGCCAGCAGCCGCAAACAGGGGGCCGAAGACGAGCAGTACTTC	EEAEEEEEEEEEEEEE<EEEE<EEEEEEEEEEEEEEEEEEEEEEE	TRBV4-2*00(195),TRBV4-3*00(179)	TRBD1*00(45)	TRBJ2-7*00(210)		537|550|574|0|13||65.0;537|550|574|0|13|SC539T|49.0	15|24|36|17|26||45.0	25|39|67|31|45||70.0												TGTGCCAGCAGCCGCAAACAGGGGGCCGAAGACGAGCAGTACTTC	27								CASSRKQGAEDEQYF		:::::::::0:-4:13:17:-3:0:26:31:-5:45:::	TLML_7_	RNA
10822	CLONES_TRBTLML_7__apheresis_TCR-JV_cDNA_21_TCCGTCTA_merged_170000.txt	15944	1	3.22737e-05	TGTGCCAGCAGCCGGCGACGGGCCGTCACAGATACGCAGTATTTT	EEE<AAEEAEAAEAEEE<EEEEEAE<EEEEEEE<EEEEEEEEEEE	TRBV7-2*00(489)	TRBD2*00(25)	TRBJ2-3*00(235)		580|592|617|0|12||60.0	29|34|48|19|24||25.0	22|41|69|26|45||95.0												TGTGCCAGCAGCCGGCGACGGGCCGTCACAGATACGCAGTATTTT	27								CASSRRRAVTDTQYF		:::::::::0:-5:12:19:-13:2:24:26:-2:45:::	TLML_7_	RNA
10823	CLONES_TRBTLML_7__apheresis_TCR-JV_cDNA_21_TCCGTCTA_merged_170000.txt	15945	1	3.22737e-05	TGTGCCAGCAGCCGGGCGACAGACTGGAGCACTGAAGCTTTCTTT	EEEEEEEEEEEAEEEAEEEEEEEEEEEEEEEEEEEEEEEEEEEEE	TRBV7-2*00(460)	TRBD1*00(25)	TRBJ1-1*00(220)		580|592|617|0|12||60.0	14|19|36|17|22||25.0	24|40|68|29|45||80.0												TGTGCCAGCAGCCGGGCGACAGACTGGAGCACTGAAGCTTTCTTT	32								CASSRATDWSTEAFF		:::::::::0:-5:12:17:-2:-5:22:29:-4:45:::	TLML_7_	RNA
10824	CLONES_TRBTLML_7__apheresis_TCR-JV_cDNA_21_TCCGTCTA_merged_170000.txt	15946	1	3.22737e-05	TGTGCCAGCAGCCGGGGCCCCCTCAGAGGAAACACCATATATTTT	EEEEEEEEEEEEEEEEAEEEEEEEEEEEEEEEEEEEEEEEEEEEE	TRBV3-1*00(490),TRBV3-2*00(442)	TRBD1*00(35),TRBD2*00(30)	TRBJ1-3*00(230)		543|556|580|0|13||65.0;543|556|580|0|13||65.0	0|7|36|16|23||35.0;29|35|48|14|20||30.0	24|42|70|27|45||90.0												TGTGCCAGCAGCCGGGGCCCCCTCAGAGGAAACACCATATATTTT	32								CASSRGPLRGNTIYF		:::::::::0:-4:13:16:12:-17:23:27:-4:45:::	TLML_7_	RNA
10825	CLONES_TRBTLML_7__apheresis_TCR-JV_cDNA_21_TCCGTCTA_merged_170000.txt	15947	1	3.22737e-05	TGTGCCAGCAGCCGGGGCGGGGGGAGCACAGATACGCAGTATTTT	EE7EEEEEEEEEEEEEE7EEEEEEEEEEEEEEEEEAEEEEEEEEE	TRBV7-2*00(301),TRBV7-8*00(269)	TRBD1*00(30)	TRBJ2-3*00(245)		580|592|617|0|12||60.0;567|579|604|0|12||60.0	19|25|36|13|19||30.0	20|41|69|24|45||105.0												TGTGCCAGCAGCCGGGGCGGGGGGAGCACAGATACGCAGTATTTT	22								CASSRGGGSTDTQYF		:::::::::0:-5:12:13:-7:1:19:24:0:45:::	TLML_7_	RNA
10826	CLONES_TRBTLML_7__apheresis_TCR-JV_cDNA_21_TCCGTCTA_merged_170000.txt	15948	1	3.22737e-05	TGTGCCAGCAGCCGGGGGGTTGATAGCAATCAGCCCCAGCATTTT	EEEEEEEEEEEEEEEEEEEEEEEEEEEEEEEEEEEEEEEEEEEEE	TRBV11-1*00(565),TRBV11-3*00(549),TRBV11-2*00(517)	TRBD1*00(25)	TRBJ1-5*00(255)		531|543|568|0|12||60.0;521|533|558|0|12||60.0;522|534|559|0|12||60.0	18|23|36|13|18||25.0	19|42|70|22|45||115.0												TGTGCCAGCAGCCGGGGGGTTGATAGCAATCAGCCCCAGCATTTT	36								CASSRGVDSNQPQHF		:::::::::0:-5:12:13:-6:-1:18:22:1:45:::	TLML_7_	RNA
10827	CLONES_TRBTLML_7__apheresis_TCR-JV_cDNA_21_TCCGTCTA_merged_170000.txt	15949	1	3.22737e-05	TGTGCCAGCAGCCGGGGAGTACGGAGTAACTATGGCTACACCTTC	EEEEEEEEEEEEEEEEEEEEEEEEAEEEEEEEEEEEEEEEEEEEE	TRBV6-5*00(235)	TRBD1*00(25),TRBD2*00(25)	TRBJ1-2*00(235)		519|530|556|0|11||55.0	10|15|36|11|16||25.0;14|19|48|11|16||25.0	21|40|68|26|45||95.0												TGTGCCAGCAGCCGGGGAGTACGGAGTAACTATGGCTACACCTTC	32								CASSRGVRSNYGYTF		:::::::::0:-6:11:11:2:-9:16:26:-1:45:::	TLML_7_	RNA
10828	CLONES_TRBTLML_7__apheresis_TCR-JV_cDNA_21_TCCGTCTA_merged_170000.txt	15950	1	3.22737e-05	TGTGCCAGCAGCCGGGACAGTTCTGGGGCCAACGTCCTGACTTTC	??<AAA<E<EEAEE<EEEEAEEEEEEEEEEEEEEEEEEEAEEEEE	TRBV4-2*00(810)	TRBD1*00(35)	TRBJ2-6*00(260)		537|550|574|0|13||65.0	12|19|36|13|20||35.0	21|45|73|21|45||120.0												TGTGCCAGCAGCCGGGACAGTTCTGGGGCCAACGTCCTGACTTTC	27								CASSRDSSGANVLTF		:::::::::0:-4:13:13:0:-5:20:21:-1:45:::	TLML_7_	RNA
10829	CLONES_TRBTLML_7__apheresis_TCR-JV_cDNA_21_TCCGTCTA_merged_170000.txt	15951	1	3.22737e-05	TGTGCCAGCAGCCGGGACAGCCATAGCAATCAGCCCCAGCATTTT	EEEEEEEEEEEEEEEEEEEEEEEEEEEEEEEEEEEEEEEEEEEEE	TRBV5-5*00(165),TRBV5-3*00(149)	TRBD1*00(40)	TRBJ1-5*00(143)		549|561|585|0|12||60.0;551|563|587|0|12|SA559C|44.0	11|19|36|12|20||40.0	19|42|70|22|45||115.0												TGTGCCAGCAGCCGGGACAGCCATAGCAATCAGCCCCAGCATTTT	36								CASSRDSHSNQPQHF		:::::::::0:-4:12:12:1:-5:20:22:1:45:::	TLML_7_	RNA
10830	CLONES_TRBTLML_7__apheresis_TCR-JV_cDNA_21_TCCGTCTA_merged_170000.txt	15952	1	3.22737e-05	TGTGCCAGCAGCCGGGACAGGGATTCGGTCACTGAAGCTTTCTTT	EEEEEEEEEEEEEEEEEEEEEEEEEEEEEEEEEEEEEEEEEEEEE	TRBV12-3*00(510),TRBV12-4*00(510)	TRBD1*00(55)	TRBJ1-1*00(220)		530|541|567|0|11||55.0;530|541|567|0|11||55.0	10|21|36|11|22||55.0	24|40|68|29|45||80.0												TGTGCCAGCAGCCGGGACAGGGATTCGGTCACTGAAGCTTTCTTT	36								CASSRDRDSVTEAFF		:::::::::0:-6:11:11:2:-3:22:29:-4:45:::	TLML_7_	RNA
10831	CLONES_TRBTLML_7__apheresis_TCR-JV_cDNA_21_TCCGTCTA_merged_170000.txt	15953	1	3.22737e-05	TGTGCCAGCAGCCGGGACAGGACCTCTGGAAACACCATATATTTT	EEEEEEEEEEEEEEEEEEEEEEEEEEEAEEEEEEEEEEEEEEEEE	TRBV4-2*00(395),TRBV4-3*00(379)	TRBD1*00(40)	TRBJ1-3*00(250)		537|550|574|0|13||65.0;537|550|574|0|13|SC539T|49.0	12|20|36|13|21||40.0	20|42|70|23|45||110.0												TGTGCCAGCAGCCGGGACAGGACCTCTGGAAACACCATATATTTT	32								CASSRDRTSGNTIYF		:::::::::0:-4:13:13:0:-4:21:23:0:45:::	TLML_7_	RNA
10832	CLONES_TRBTLML_7__apheresis_TCR-JV_cDNA_21_TCCGTCTA_merged_170000.txt	15954	1	3.22737e-05	TGTGCCAGCAGCCGGGAGTTAGCCCCCCAAGAGACCCAGTACTTC	EEEEEEEEEEEEEEEEEEEEEEEEEEEEEEEEEEEEEEEEEEEEE	TRBV11-2*00(110),TRBV11-3*00(110),TRBV7-2*00(110),TRBV7-3*00(110),TRBV7-8*00(110)	TRBD2*00(30)	TRBJ2-5*00(235)		522|534|559|0|12||60.0;521|533|558|0|12||60.0;580|592|617|0|12||60.0;540|552|577|0|12||60.0;567|579|604|0|12||60.0	24|30|48|12|18||30.0	21|40|68|26|45||95.0												TGTGCCAGCAGCCGGGAGTTAGCCCCCCAAGAGACCCAGTACTTC	36								CASSRELAPQETQYF		:::::::::0:-5:12:12:-8:-2:18:26:-1:45:::	TLML_7_	RNA
10833	CLONES_TRBTLML_7__apheresis_TCR-JV_cDNA_21_TCCGTCTA_merged_170000.txt	15955	1	3.22737e-05	TGTGCCAGCAGCCGGGAGCGGGGACGGGCAGATACGCAGTATTTT	EEEEEAEEEEEEEEEEEE<EEAEEEEE<EEEEEEEAEEAEEEEEE	TRBV11-2*00(565),TRBV11-3*00(533),TRBV11-1*00(517)	TRBD2*00(30)	TRBJ2-3*00(225)		522|534|559|0|12||60.0;521|533|558|0|12||60.0;531|543|568|0|12||60.0	22|28|48|16|22||30.0	24|41|69|28|45||85.0												TGTGCCAGCAGCCGGGAGCGGGGACGGGCAGATACGCAGTATTTT	27								CASSRERGRADTQYF		:::::::::0:-5:12:16:-6:-4:22:28:-4:45:::	TLML_7_	RNA
10834	CLONES_TRBTLML_7__apheresis_TCR-JV_cDNA_21_TCCGTCTA_merged_170000.txt	15956	1	3.22737e-05	TGTGCCAGCAGCCGGACTCTGGGACCATCGACAAAACTGTTTTTT	EEEEEEEEEEEEEEEEEEEEEEEEEEEEAEEEEEEEEEEEEEEEA	TRBV6-5*00(865)	TRBD1*00(25),TRBD2*00(25)	TRBJ1-4*00(205)		519|530|556|0|11||55.0	12|17|36|20|25||25.0;16|21|48|20|25||25.0	30|43|71|32|45||65.0												TGTGCCAGCAGCCGGACTCTGGGACCATCGACAAAACTGTTTTTT	32								CASSRTLGPSTKLFF		:::::::::0:-6:11:20:0:-7:25:32:-10:45:::	TLML_7_	RNA
10835	CLONES_TRBTLML_7__apheresis_TCR-JV_cDNA_21_TCCGTCTA_merged_170000.txt	15957	1	3.22737e-05	TGTGCCAGCAGCCGGACTAGCGGGAACTACAATGAGCAGTTCTTC	EEEEEEEEEEEEEEEEEEEEEEEEEEEEEEEEEEEEEEEEEEEEE	TRBV7-2*00(108)	TRBD2*00(60)	TRBJ2-1*00(235)		580|592|617|0|12||60.0	17|29|48|13|25||60.0	23|42|70|26|45||95.0												TGTGCCAGCAGCCGGACTAGCGGGAACTACAATGAGCAGTTCTTC	36								CASSRTSGNYNEQFF		:::::::::0:-5:12:13:-1:-3:25:26:-3:45:::	TLML_7_	RNA
10836	CLONES_TRBTLML_7__apheresis_TCR-JV_cDNA_21_TCCGTCTA_merged_170000.txt	15958	1	3.22737e-05	TGTGCCAGCAGCCGGACAGCGGGAGGCCAAGAGACCCAGTACTTC	EEEEEEEEEEEEEEEEEEEEEEEEEEEEEEEEEEEEEEEEEEEEE	TRBV7-9*00(189)	TRBD2*00(45)	TRBJ2-5*00(235)		556|568|593|0|12||60.0	22|31|48|17|26||45.0	21|40|68|26|45||95.0												TGTGCCAGCAGCCGGACAGCGGGAGGCCAAGAGACCCAGTACTTC	36								CASSRTAGGQETQYF		:::::::::0:-5:12:17:-6:-1:26:26:-1:45:::	TLML_7_	RNA
10837	CLONES_TRBTLML_7__apheresis_TCR-JV_cDNA_21_TCCGTCTA_merged_170000.txt	15959	1	3.22737e-05	TGTGCCAGCAGCCGGACAGGGGGTTCCTACAATGAGCAGTTCTTC	EEEEEEEEEEEEEEEEEEEEEEEEEEEEEEEEEEEEEEEEEEEEE	TRBV11-1*00(130),TRBV7-9*00(130),TRBV4-2*00(119),TRBV7-2*00(114),TRBV7-6*00(114)	TRBD1*00(50)	TRBJ2-1*00(245)		531|543|568|0|12||60.0;556|568|593|0|12||60.0;537|550|574|0|13||65.0;580|592|617|0|12||60.0;576|588|613|0|12||60.0	13|23|36|13|23||50.0	21|42|70|24|45||105.0												TGTGCCAGCAGCCGGACAGGGGGTTCCTACAATGAGCAGTTCTTC	36								CASSRTGGSYNEQFF		:::::::::0:-5:12:13:-1:-1:23:24:-1:45:::	TLML_7_	RNA
10838	CLONES_TRBTLML_7__apheresis_TCR-JV_cDNA_21_TCCGTCTA_merged_170000.txt	15960	1	3.22737e-05	TGTGCCAGCAGCCGGAATAGCGGGAGGGCCTACGAGCAGTACTTC	EEEEEEEEEEEAEEEEEEEEEEEEEEEEEEEEEEEEEEEEEEEEE	TRBV7-2*00(545)	TRBD2*00(59)	TRBJ2-7*00(225)		580|592|617|0|12||60.0	17|32|48|13|28|SC20A|59.0	22|39|67|28|45||85.0												TGTGCCAGCAGCCGGAATAGCGGGAGGGCCTACGAGCAGTACTTC	32								CASSRNSGRAYEQYF		:::::::::0:-5:12:13:-1:0:28:28:-2:45:::	TLML_7_	RNA
10839	CLONES_TRBTLML_7__apheresis_TCR-JV_cDNA_21_TCCGTCTA_merged_170000.txt	15961	1	3.22737e-05	TGTGCCAGCAGCCGATGGGACGGAAACTCCTACGAGCAGTACTTC	EEEEEEEEEEEEEEEEEEEEEEEEEEEEEEEEEEEEEEEEEEEEE	TRBV11-1*00(165),TRBV7-9*00(165)	TRBD1*00(25),TRBD2*00(25)	TRBJ2-7*00(235)		531|543|568|0|12||60.0;556|568|593|0|12||60.0	12|17|36|16|21||25.0;16|21|48|16|21||25.0	20|39|67|26|45||95.0												TGTGCCAGCAGCCGATGGGACGGAAACTCCTACGAGCAGTACTTC	36								CASSRWDGNSYEQYF		:::::::::0:-5:12:16:0:-7:21:26:0:45:::	TLML_7_	RNA
10840	CLONES_TRBTLML_7__apheresis_TCR-JV_cDNA_21_TCCGTCTA_merged_170000.txt	15962	1	3.22737e-05	TGTGCCAGCAGCCGACTACCGGGAGTAGCCTACGAGCAGTACTTC	EEEEEEEEEEEEEEEEEEEEEEEE6EEEEEEEEEEEEEEEEEEEE	TRBV7-8*00(730)	TRBD2*00(44)	TRBJ2-7*00(125)		567|579|604|0|12||60.0	18|30|48|13|25|SG23C|44.0	22|39|67|28|45||85.0												TGTGCCAGCAGCCGACTACCGGGAGTAGCCTACGAGCAGTACTTC	21								CASSRLPGVAYEQYF		:::::::::0:-5:12:13:-2:-2:25:28:-2:45:::	TLML_7_	RNA
10841	CLONES_TRBTLML_7__apheresis_TCR-JV_cDNA_21_TCCGTCTA_merged_170000.txt	15963	1	3.22737e-05	TGTGCCAGCAGCCGACTAAACGGACCCGCAGATACGCAGTATTTT	EEEEEEEEEEEEEEAEEEEEEEEEEEEEEEEEEEEEEEEEEEEEE	TRBV14*00(520)	TRBD2*00(25)	TRBJ2-3*00(225)		516|529|553|0|13||65.0	18|23|48|13|18||25.0	24|41|69|28|45||85.0												TGTGCCAGCAGCCGACTAAACGGACCCGCAGATACGCAGTATTTT	32								CASSRLNGPADTQYF		:::::::::0:-4:13:13:-2:-9:18:28:-4:45:::	TLML_7_	RNA
10842	CLONES_TRBTLML_7__apheresis_TCR-JV_cDNA_21_TCCGTCTA_merged_170000.txt	15964	1	3.22737e-05	TGTGCCAGCAGCCGACCGGCGGGAGCTAACTATGGCTACACCTTC	EEEEEEEEEEEEEEEEEEEEEEEEEEEEEEEEEEEEEEEEEEEEE	TRBV7-9*00(245)	TRBD2*00(25)	TRBJ1-2*00(250)		556|568|593|0|12||60.0	23|28|48|18|23||25.0	18|40|68|23|45||110.0												TGTGCCAGCAGCCGACCGGCGGGAGCTAACTATGGCTACACCTTC	36								CASSRPAGANYGYTF		:::::::::0:-5:12:18:-7:-4:23:23:2:45:::	TLML_7_	RNA
10843	CLONES_TRBTLML_7__apheresis_TCR-JV_cDNA_21_TCCGTCTA_merged_170000.txt	15965	1	3.22737e-05	TGTGCCAGCAGCCGACCACAGGGAGATGAGGAAAAACTGTTTTTT	EEEEEEEEEAEEEEEEEEEEEEEEEEEEEEEEEEEEEEEEEEEEE	TRBV6-2*00(145),TRBV6-3*00(145),TRBV6-4*00(129),TRBV6-5*00(129),TRBV6-6*00(129)	TRBD1*00(30)	TRBJ1-4*00(215)		516|527|553|0|11||55.0;516|527|553|0|11||55.0;518|529|555|0|11||55.0;519|530|556|0|11||55.0;516|527|553|0|11||55.0	15|21|36|17|23||30.0	28|43|71|30|45||75.0												TGTGCCAGCAGCCGACCACAGGGAGATGAGGAAAAACTGTTTTTT	32								CASSRPQGDEEKLFF		:::::::::0:-6:11:17:-3:-3:23:30:-8:45:::	TLML_7_	RNA
10844	CLONES_TRBTLML_7__apheresis_TCR-JV_cDNA_21_TCCGTCTA_merged_170000.txt	15966	1	3.22737e-05	TGTGCCAGCAGCCGACGGGACAGGGGGTCCTACGAGCAGTACTTC	AAEAEEEEEEEAEEEE<EEAEEEAEAEEAEEEEAEE<EEEEEEEE	TRBV3-1*00(650)	TRBD1*00(60)	TRBJ2-7*00(230)		543|556|580|0|13||65.0	11|23|36|15|27||60.0	21|39|67|27|45||90.0												TGTGCCAGCAGCCGACGGGACAGGGGGTCCTACGAGCAGTACTTC	27								CASSRRDRGSYEQYF		:::::::::0:-4:13:15:1:-1:27:27:-1:45:::	TLML_7_	RNA
10845	CLONES_TRBTLML_7__apheresis_TCR-JV_cDNA_21_TCCGTCTA_merged_170000.txt	15967	1	3.22737e-05	TGTGCCAGCAGCCGACAGGTCTCAGCCAAAAACATTCAGTACTTC	EEEEEEEEEEEEEEEEEEEEEEEEEEEEEEEEEEEEEEEEEEEEE	TRBV4-2*00(135),TRBV5-4*00(130),TRBV5-5*00(130),TRBV5-8*00(130),TRBV4-3*00(119)	TRBD1*00(30)	TRBJ2-4*00(250)		537|550|574|0|13||65.0;549|561|585|0|12||60.0;549|561|585|0|12||60.0;551|563|587|0|12||60.0;537|550|574|0|13|SC539T|49.0	14|20|36|13|19||30.0	20|42|70|23|45||110.0												TGTGCCAGCAGCCGACAGGTCTCAGCCAAAAACATTCAGTACTTC	36								CASSRQVSAKNIQYF		:::::::::0:-4:13:13:-2:-4:19:23:0:45:::	TLML_7_	RNA
10846	CLONES_TRBTLML_7__apheresis_TCR-JV_cDNA_21_TCCGTCTA_merged_170000.txt	15968	1	3.22737e-05	TGTGCCAGCAGCCGACAAGGACAGCGTGTAAACATTCAGTACTTC	EEEEEEEEEEEEEEEEEEEEEEEEEEEEEEEEEEEEEEEEEEEEE	TRBV5-4*00(550),TRBV5-8*00(502)	TRBD1*00(30)	TRBJ2-4*00(220)		549|561|585|0|12||60.0;551|563|587|0|12||60.0	13|19|36|18|24||30.0	26|42|70|29|45||80.0												TGTGCCAGCAGCCGACAAGGACAGCGTGTAAACATTCAGTACTTC	36								CASSRQGQRVNIQYF		:::::::::0:-4:12:18:-1:-5:24:29:-6:45:::	TLML_7_	RNA
10847	CLONES_TRBTLML_7__apheresis_TCR-JV_cDNA_21_TCCGTCTA_merged_170000.txt	15969	1	3.22737e-05	TGTGCCAGCAGCCGAGTCCGGGGCCCCCAGGAGACCCAGTACTTC	EEAEAEAEEEEEEEAEAEEEEEEEEEEAEEEEEEEEEEEEEEEEE	TRBV3-1*00(1080)	TRBD2*00(30)	TRBJ2-5*00(219)		543|556|580|0|13||65.0	29|35|48|20|26||30.0	21|40|68|26|45|SA24G|79.0												TGTGCCAGCAGCCGAGTCCGGGGCCCCCAGGAGACCCAGTACTTC	32								CASSRVRGPQETQYF		:::::::::0:-4:13:20:-13:3:26:26:-1:45:::	TLML_7_	RNA
10848	CLONES_TRBTLML_7__apheresis_TCR-JV_cDNA_21_TCCGTCTA_merged_170000.txt	15970	1	3.22737e-05	TGTGCCAGCAGCCGAGCTAGGAACCCTAATGAAAAACTGTTTTTT	AEEEEEEEEEEEEEEEEEEEEEEEEEEEEEEEEEE6EEAEEEEEE	TRBV14*00(85),TRBV3-1*00(85),TRBV3-2*00(85)	TRBD2*00(25)	TRBJ1-4*00(240)		516|529|553|0|13||65.0;543|556|580|0|13||65.0;543|556|580|0|13||65.0	7|12|48|15|20||25.0	23|43|71|25|45||100.0												TGTGCCAGCAGCCGAGCTAGGAACCCTAATGAAAAACTGTTTTTT	21								CASSRARNPNEKLFF		:::::::::0:-4:13:15:9:-20:20:25:-3:45:::	TLML_7_	RNA
10849	CLONES_TRBTLML_7__apheresis_TCR-JV_cDNA_21_TCCGTCTA_merged_170000.txt	15971	1	3.22737e-05	TGTGCCAGCAGCCGAGGGGGAAGCTCCTACAATGAGCAGTTCTTC	EEEEEEEEEEEEEEEEEEEEEEEEEEEEEEEEEEEE<EEEEEEEE	TRBV11-1*00(130),TRBV7-9*00(130)	TRBD1*00(30)	TRBJ2-1*00(260)		531|543|568|0|12||60.0;556|568|593|0|12||60.0	17|23|36|14|20||30.0	18|42|70|21|45||120.0												TGTGCCAGCAGCCGAGGGGGAAGCTCCTACAATGAGCAGTTCTTC	27								CASSRGGSSYNEQFF		:::::::::0:-5:12:14:-5:-1:20:21:2:45:::	TLML_7_	RNA
10850	CLONES_TRBTLML_7__apheresis_TCR-JV_cDNA_21_TCCGTCTA_merged_170000.txt	15972	1	3.22737e-05	TGTGCCAGCAGCCGAGGGACAGGGGGAAACAATGAGCAGTTCTTC	EEEEEAEEEEEEEEEEEEEEEEEEEEEEEAEEEEEEEEEEEEEEE	TRBV7-8*00(770)	TRBD1*00(55)	TRBJ2-1*00(175)		567|579|604|0|12||60.0	12|23|36|15|26||55.0	25|42|70|28|45||85.0												TGTGCCAGCAGCCGAGGGACAGGGGGAAACAATGAGCAGTTCTTC	32								CASSRGTGGNNEQFF		:::::::::0:-5:12:15:0:-1:26:28:-5:45:::	TLML_7_	RNA
10851	CLONES_TRBTLML_7__apheresis_TCR-JV_cDNA_21_TCCGTCTA_merged_170000.txt	15973	1	3.22737e-05	TGTGCCAGCAGCCGAGGACTAGTGGGTTACAATGAGCAGTTCTTC	EEEEEEEEEEEEEEEEEEEEEEEEEEEEEEEEEEEEEEEEEEEEE	TRBV4-2*00(105),TRBV7-3*00(100),TRBV7-4*00(100),TRBV7-8*00(100),TRBV7-9*00(100)	TRBD2*00(39)	TRBJ2-1*00(230)		537|550|574|0|13||65.0;540|552|577|0|12||60.0;545|557|582|0|12||60.0;567|579|604|0|12||60.0;556|568|593|0|12||60.0	17|28|48|15|26|SC24T|39.0	24|42|70|27|45||90.0												TGTGCCAGCAGCCGAGGACTAGTGGGTTACAATGAGCAGTTCTTC	36								CASSRGLVGYNEQFF		:::::::::0:-4:13:15:-1:-4:26:27:-4:45:::	TLML_7_	RNA
10852	CLONES_TRBTLML_7__apheresis_TCR-JV_cDNA_21_TCCGTCTA_merged_170000.txt	15974	1	3.22737e-05	TGTGCCAGCAGCCGAGGACTAGCGCGATACAATGAGCAGTTCTTC	EEEEEEEEEEEEEEEEEEEEEEEEEEE6EEEEEEEEEEEEEEEAE	TRBV11-3*00(719)	TRBD2*00(45)	TRBJ2-1*00(170)		521|533|558|0|12||60.0	17|26|48|15|24||45.0	24|42|70|27|45||90.0												TGTGCCAGCAGCCGAGGACTAGCGCGATACAATGAGCAGTTCTTC	21								CASSRGLARYNEQFF		:::::::::0:-5:12:15:-1:-6:24:27:-4:45:::	TLML_7_	RNA
10853	CLONES_TRBTLML_7__apheresis_TCR-JV_cDNA_21_TCCGTCTA_merged_170000.txt	15975	1	3.22737e-05	TGTGCCAGCAGCCGAGACAGGGGTTTATCCACTGAAGCTTTCTTT	EEEEEEEEEEEEEEEEEEEEEEEAEEEEEEEEEEEEEEEEEEEEE	TRBV5-5*00(600)	TRBD1*00(40)	TRBJ1-1*00(220)		549|561|585|0|12||60.0	14|22|36|15|23||40.0	24|40|68|29|45||80.0												TGTGCCAGCAGCCGAGACAGGGGTTTATCCACTGAAGCTTTCTTT	32								CASSRDRGLSTEAFF		:::::::::0:-4:12:15:-2:-2:23:29:-4:45:::	TLML_7_	RNA
10854	CLONES_TRBTLML_7__apheresis_TCR-JV_cDNA_21_TCCGTCTA_merged_170000.txt	15976	1	3.22737e-05	TGTGCCAGCAGCCGAACAGGGGCCACAACCTACGAGCAGTACTTC	EEEEEEEEEEEEEEEEEEEEEEEEEEEEEEEEEEEEEEEEEEEEE	TRBV9*00(495)	TRBD1*00(35)	TRBJ2-7*00(225)		559|571|595|0|12||60.0	15|22|36|15|22||35.0	22|39|67|28|45||85.0												TGTGCCAGCAGCCGAACAGGGGCCACAACCTACGAGCAGTACTTC	36								CASSRTGATTYEQYF		:::::::::0:-4:12:15:-3:-2:22:28:-2:45:::	TLML_7_	RNA
10855	CLONES_TRBTLML_7__apheresis_TCR-JV_cDNA_21_TCCGTCTA_merged_170000.txt	15977	1	3.22737e-05	TGTGCCAGCAGCCATCCGATTGCAACTAATGAAAAACTGTTTTTT	EEEEEEEEEEEEEEEEEEEEEEEEEEEEEEEEEEEEEAAAAA???	TRBV5-8*00(705)		TRBJ1-4*00(115)		551|563|587|0|12||60.0		17|43|71|19|45||130.0												TGTGCCAGCAGCCATCCGATTGCAACTAATGAAAAACTGTTTTTT	30								CASSHPIATNEKLFF		:::::::::0:-4:12:::::19:3:45:::	TLML_7_	RNA
10856	CLONES_TRBTLML_7__apheresis_TCR-JV_cDNA_21_TCCGTCTA_merged_170000.txt	15978	1	3.22737e-05	TGTGCCAGCAGCCATGAAGCGGGGGGGAGAGATACGCAGTATTTT	EEEEEEEEEEEEEEEEEEEEEEEEEEEEEEEEEEEEEEEEEEEEE	TRBV3-2*00(262),TRBV3-1*00(251)	TRBD2*00(34)	TRBJ2-3*00(152)		543|557|580|0|14||70.0;543|557|580|0|14||70.0	22|32|48|17|27|SA28G|34.0	25|41|69|29|45||80.0												TGTGCCAGCAGCCATGAAGCGGGGGGGAGAGATACGCAGTATTTT	36								CASSHEAGGRDTQYF		:::::::::0:-3:14:17:-6:0:27:29:-5:45:::	TLML_7_	RNA
10857	CLONES_TRBTLML_7__apheresis_TCR-JV_cDNA_21_TCCGTCTA_merged_170000.txt	15979	1	3.22737e-05	TGTGCCAGCAGCCATAGCGGGGGGGCTCTTGGGACCCAGTACTTC	EEEEEEAEEEEEEEEEEEAEEEEEEEEEEEEEEEEEEEEEEEEEE	TRBV12-3*00(510),TRBV12-4*00(510)	TRBD2*00(44)	TRBJ2-5*00(205)		530|541|567|0|11||55.0;530|541|567|0|11||55.0	21|33|48|14|26|SA28G|44.0	27|40|68|32|45||65.0												TGTGCCAGCAGCCATAGCGGGGGGGCTCTTGGGACCCAGTACTTC	32								CASSHSGGALGTQYF		:::::::::0:-6:11:14:-5:1:26:32:-7:45:::	TLML_7_	RNA
10858	CLONES_TRBTLML_7__apheresis_TCR-JV_cDNA_21_TCCGTCTA_merged_170000.txt	15980	1	3.22737e-05	TGTGCCAGCAGCCATAACGGTCAGGGGATCGATGAAGCTTTCTTT	EEEEEEEEEEEEAEEEEEEEEEEEEEEEEEEEEAEEEEEEEEEEE	TRBV3-1*00(165),TRBV3-2*00(165)	TRBD1*00(30)	TRBJ1-1*00(205)		543|557|580|0|14||70.0;543|557|580|0|14||70.0	16|22|36|21|27||30.0	27|40|68|32|45||65.0												TGTGCCAGCAGCCATAACGGTCAGGGGATCGATGAAGCTTTCTTT	32								CASSHNGQGIDEAFF		:::::::::0:-3:14:21:-4:-2:27:32:-7:45:::	TLML_7_	RNA
10859	CLONES_TRBTLML_7__apheresis_TCR-JV_cDNA_21_TCCGTCTA_merged_170000.txt	15981	1	3.22737e-05	TGTGCCAGCAGCCATAAAGGACAGACGAAATACGAGCAGTACTTC	EEEEEEEEEEEEEEEEEEEEEEEEEEEEEEEEEEEEEEEEEEEEE	TRBV7-8*00(130)	TRBD1*00(30)	TRBJ2-7*00(215)		567|579|604|0|12||60.0	13|19|36|18|24||30.0	24|39|67|30|45||75.0												TGTGCCAGCAGCCATAAAGGACAGACGAAATACGAGCAGTACTTC	36								CASSHKGQTKYEQYF		:::::::::0:-5:12:18:-1:-5:24:30:-4:45:::	TLML_7_	RNA
10860	CLONES_TRBTLML_7__apheresis_TCR-JV_cDNA_21_TCCGTCTA_merged_170000.txt	15982	1	3.22737e-05	TGTGCCAGCAGCCACCTGGCGGGCAACGCCTACGAGCAGTACTTC	EEEEEEEEEEEEEEEEEEEEEEEEEEEEEEEEEEEEEEEEEEEEE	TRBV5-4*00(285),TRBV5-8*00(269)	TRBD2*00(25)	TRBJ2-7*00(225)		549|561|585|0|12||60.0;551|563|587|0|12||60.0	23|28|48|18|23||25.0	22|39|67|28|45||85.0												TGTGCCAGCAGCCACCTGGCGGGCAACGCCTACGAGCAGTACTTC	36								CASSHLAGNAYEQYF		:::::::::0:-4:12:18:-7:-4:23:28:-2:45:::	TLML_7_	RNA
10861	CLONES_TRBTLML_7__apheresis_TCR-JV_cDNA_21_TCCGTCTA_merged_170000.txt	15983	1	3.22737e-05	TGTGCCAGCAGCCACCCTCAGGGATTGTCGGATACGCAGTATTTT	EEEEEEEEEEEEEEEEEEEAEEEEEEEEEEEEEEEEEEEEEEEEE	TRBV3-1*00(680)	TRBD1*00(25),TRBD2*00(25)	TRBJ2-3*00(199)		543|557|580|0|14||70.0	16|21|36|18|23||25.0;0|5|48|14|19||25.0	26|41|69|30|45||75.0												TGTGCCAGCAGCCACCCTCAGGGATTGTCGGATACGCAGTATTTT	32								CASSHPQGLSDTQYF		:::::::::0:-3:14:18:-4:-3:23:30:-6:45:::	TLML_7_	RNA
10862	CLONES_TRBTLML_7__apheresis_TCR-JV_cDNA_21_TCCGTCTA_merged_170000.txt	15984	1	3.22737e-05	TGTGCCAGCAGCCACCGGGCAGGGCGCCCCGGGGAGCTGTTTTTT	EEEEEEEEEEEEEEEEEEEEEEAEEEEEEEEEEAEEEEEEEEEEE	TRBV7-3*00(785)	TRBD1*00(35)	TRBJ2-2*00(225)		540|552|577|0|12||60.0	20|27|36|21|28||35.0	26|43|71|28|45||85.0												TGTGCCAGCAGCCACCGGGCAGGGCGCCCCGGGGAGCTGTTTTTT	32								CASSHRAGRPGELFF		:::::::::0:-5:12:21:-8:3:28:28:-6:45:::	TLML_7_	RNA
10863	CLONES_TRBTLML_7__apheresis_TCR-JV_cDNA_21_TCCGTCTA_merged_170000.txt	15985	1	3.22737e-05	TGTGCCAGCAGCCACCGGGACACGAAGGTATACGAGCAGTACTTC	EEEEEEEEEEEEEEEEEEEEEEEEEEEEEEEEEEEEEEEEEEEEE	TRBV11-1*00(130),TRBV7-9*00(130),TRBV4-2*00(124),TRBV5-8*00(114),TRBV7-2*00(114)	TRBD1*00(40),TRBD2*00(35)	TRBJ2-7*00(215)		531|543|568|0|12||60.0;556|568|593|0|12||60.0;537|551|574|0|14||70.0;551|563|587|0|12||60.0;580|592|617|0|12||60.0	10|18|36|14|22||40.0;14|21|48|14|21||35.0	24|39|67|30|45||75.0												TGTGCCAGCAGCCACCGGGACACGAAGGTATACGAGCAGTACTTC	36								CASSHRDTKVYEQYF		:::::::::0:-5:12:14:2:-6:22:30:-4:45:::	TLML_7_	RNA
10864	CLONES_TRBTLML_7__apheresis_TCR-JV_cDNA_21_TCCGTCTA_merged_170000.txt	15986	1	3.22737e-05	TGTGCCAGCAGCCACCGGATGGAAGGGCCCTACGAGCAGTACTTC	EEEEEEEEEEEEEEEEEEEEEEEEEEEEEEEEEEEEEE6EEEEEE	TRBV4-2*00(730)	TRBD2*00(25)	TRBJ2-7*00(225)		537|551|574|0|14||70.0	28|33|48|23|28||25.0	22|39|67|28|45||85.0												TGTGCCAGCAGCCACCGGATGGAAGGGCCCTACGAGCAGTACTTC	21								CASSHRMEGPYEQYF		:::::::::0:-3:14:23:-12:1:28:28:-2:45:::	TLML_7_	RNA
10865	CLONES_TRBTLML_7__apheresis_TCR-JV_cDNA_21_TCCGTCTA_merged_170000.txt	15987	1	3.22737e-05	TGTGCCAGCAGCCACCGACTAGCGGGAGGGGATGAGCAGTTCTTC	EEEEEEEEEEEEEEEEEEEEEEEEEEAEEEEEEEEEE<EEEAEEE	TRBV3-1*00(325),TRBV3-2*00(325)	TRBD2*00(70)	TRBJ2-1*00(210)		543|557|580|0|14||70.0;543|557|580|0|14||70.0	18|32|48|16|30||70.0	28|42|70|31|45||70.0												TGTGCCAGCAGCCACCGACTAGCGGGAGGGGATGAGCAGTTCTTC	27								CASSHRLAGGDEQFF		:::::::::0:-3:14:16:-2:0:30:31:-8:45:::	TLML_7_	RNA
10866	CLONES_TRBTLML_7__apheresis_TCR-JV_cDNA_21_TCCGTCTA_merged_170000.txt	15988	1	3.22737e-05	TGTGCCAGCAGCCACGGGGGCGACTCCTACAATGAGCAGTTCTTC	EEEEEEEEEEEEEEEEEEEEEEEEEEEEEEEEEEEEEEEEEEEEE	TRBV4-2*00(350),TRBV4-3*00(334)	TRBD1*00(35)	TRBJ2-1*00(250)		537|551|574|0|14||70.0;537|551|574|0|14|SC539T|54.0	18|25|36|15|22||35.0	20|42|70|23|45||110.0												TGTGCCAGCAGCCACGGGGGCGACTCCTACAATGAGCAGTTCTTC	36								CASSHGGDSYNEQFF		:::::::::0:-3:14:15:-6:1:22:23:0:45:::	TLML_7_	RNA
10867	CLONES_TRBTLML_7__apheresis_TCR-JV_cDNA_21_TCCGTCTA_merged_170000.txt	15989	1	3.22737e-05	TGTGCCAGCAGCCACGGACAGGGGGCCGGACAGCCCCAGCATTTT	EEEEAEEEEEEEEEEEEEEAEEEEEEEEEEEAEEEEEEEEEEEEE	TRBV4-2*00(120),TRBV5-4*00(110),TRBV5-5*00(110),TRBV5-8*00(110)	TRBD1*00(55)	TRBJ1-5*00(215)		537|551|574|0|14||70.0;549|561|585|0|12||60.0;549|561|585|0|12||60.0;551|563|587|0|12||60.0	13|24|36|15|26||55.0	27|42|70|30|45||75.0												TGTGCCAGCAGCCACGGACAGGGGGCCGGACAGCCCCAGCATTTT	32								CASSHGQGAGQPQHF		:::::::::0:-3:14:15:-1:0:26:30:-7:45:::	TLML_7_	RNA
10868	CLONES_TRBTLML_7__apheresis_TCR-JV_cDNA_21_TCCGTCTA_merged_170000.txt	15990	1	3.22737e-05	TGTGCCAGCAGCCACGACAGGGGATTCAGAGAAAAACTGTTTTTT	EEEEEEEEEEAEEEEEEEEAAEEEEEEEAEEEEEEEEEEEEEEEE	TRBV6-1*00(205),TRBV6-6*00(184)	TRBD1*00(40)	TRBJ1-4*00(215)		516|527|553|0|11||55.0;516|527|553|0|11||55.0	14|22|36|15|23||40.0	28|43|71|30|45||75.0												TGTGCCAGCAGCCACGACAGGGGATTCAGAGAAAAACTGTTTTTT	32								CASSHDRGFREKLFF		:::::::::0:-6:11:15:-2:-2:23:30:-8:45:::	TLML_7_	RNA
10869	CLONES_TRBTLML_7__apheresis_TCR-JV_cDNA_21_TCCGTCTA_merged_170000.txt	15991	1	3.22737e-05	TGTGCCAGCAGCCACACAGGGGTAGCCAAAAACATTCAGTACTTC	EEAEEEEEEEEEEEEEEEEAEEEEEEEEEEEEEEEEEEEEEEEEE	TRBV13*00(205)	TRBD1*00(35)	TRBJ2-4*00(255)		567|579|604|0|12||60.0	15|22|36|15|22||35.0	19|42|70|22|45||115.0												TGTGCCAGCAGCCACACAGGGGTAGCCAAAAACATTCAGTACTTC	32								CASSHTGVAKNIQYF		:::::::::0:-5:12:15:-3:-2:22:22:1:45:::	TLML_7_	RNA
10870	CLONES_TRBTLML_7__apheresis_TCR-JV_cDNA_21_TCCGTCTA_merged_170000.txt	15992	1	3.22737e-05	TGTGCCAGCAGCCACAGGACACTCTCTGGAAACACCATATATTTT	EEEEEAEEEEEEEEEEEEEEEEEEEEEEEEEEEEEEEEEEEEEEE	TRBV7-8*00(470)	TRBD1*00(25)	TRBJ1-3*00(250)		567|579|604|0|12||60.0	13|18|36|16|21||25.0	20|42|70|23|45||110.0												TGTGCCAGCAGCCACAGGACACTCTCTGGAAACACCATATATTTT	32								CASSHRTLSGNTIYF		:::::::::0:-5:12:16:-1:-6:21:23:0:45:::	TLML_7_	RNA
10871	CLONES_TRBTLML_7__apheresis_TCR-JV_cDNA_21_TCCGTCTA_merged_170000.txt	15993	1	3.22737e-05	TGTGCCAGCAGCCACAACACCAGGAGCACAGATACGCAGTATTTT	EEEEEEEEEEEEEEEEEEEEEEEEEEEEEEEEEEEEEEEEEEEEE	TRBV3-1*00(785)		TRBJ2-3*00(245)		543|557|580|0|14||70.0		20|41|69|24|45||105.0												TGTGCCAGCAGCCACAACACCAGGAGCACAGATACGCAGTATTTT	36								CASSHNTRSTDTQYF		:::::::::0:-3:14:::::24:0:45:::	TLML_7_	RNA
10872	CLONES_TRBTLML_7__apheresis_TCR-JV_cDNA_21_TCCGTCTA_merged_170000.txt	15994	1	3.22737e-05	TGTGCCAGCAGCCAGTACTCGGAAAGCTCCTACGAGCAGTACTTC	EEEEEEEEEEEEEEEEEEEEEEEEEEEEEEEEEEEEEEEEEEEEA	TRBV14*00(290)		TRBJ2-7*00(245)		516|530|553|0|14||70.0		18|39|67|24|45||105.0												TGTGCCAGCAGCCAGTACTCGGAAAGCTCCTACGAGCAGTACTTC	32								CASSQYSESSYEQYF		:::::::::0:-3:14:::::24:2:45:::	TLML_7_	RNA
10873	CLONES_TRBTLML_7__apheresis_TCR-JV_cDNA_21_TCCGTCTA_merged_170000.txt	15995	1	3.22737e-05	TGTGCCAGCAGCCAGCCCCGTGCAGCCTACAATGAGCAGTTCTTC	EEEEEEEEEEEEEEEEEEEEEEEEEEEEEEEEEEEEEEEEEEEEE	TRBV5-4*00(170),TRBV5-8*00(154),TRBV4-2*00(148)	TRBD1*00(25)	TRBJ2-1*00(240)		549|561|585|0|12||60.0;551|563|587|0|12||60.0;537|551|574|0|14||70.0	0|5|36|14|19||25.0	22|42|70|25|45||100.0												TGTGCCAGCAGCCAGCCCCGTGCAGCCTACAATGAGCAGTTCTTC	36								CASSQPRAAYNEQFF		:::::::::0:-4:12:14:12:-19:19:25:-2:45:::	TLML_7_	RNA
10874	CLONES_TRBTLML_7__apheresis_TCR-JV_cDNA_21_TCCGTCTA_merged_170000.txt	15996	1	3.22737e-05	TGTGCCAGCAGCCAGCAGGGATCGGTGAACACTGAAGCTTTCTTT	EEEEEEEEEEEEEEEEEEEEEEEEEEEEEEEEEEEEEEEEEEEEE	TRBV3-1*00(330),TRBV3-2*00(314)	TRBD1*00(25)	TRBJ1-1*00(240)		543|557|580|0|14||70.0;543|557|580|0|14||70.0	16|21|36|15|20||25.0	20|40|68|25|45||100.0												TGTGCCAGCAGCCAGCAGGGATCGGTGAACACTGAAGCTTTCTTT	36								CASSQQGSVNTEAFF		:::::::::0:-3:14:15:-4:-3:20:25:0:45:::	TLML_7_	RNA
10875	CLONES_TRBTLML_7__apheresis_TCR-JV_cDNA_21_TCCGTCTA_merged_170000.txt	15997	1	3.22737e-05	TGTGCCAGCAGCCAGGTTCCAGCGGGAGTGGGGGAGCAGTACTTC	EEEEEEEEEEEEEEEEEEEEEEEEEEEEEEEAEEEEEEEEEEEEE	TRBV3-1*00(430),TRBV3-2*00(382)	TRBD2*00(40)	TRBJ2-7*00(200)		543|557|580|0|14||70.0;543|557|580|0|14||70.0	22|30|48|20|28||40.0	27|39|67|33|45||60.0												TGTGCCAGCAGCCAGGTTCCAGCGGGAGTGGGGGAGCAGTACTTC	32								CASSQVPAGVGEQYF		:::::::::0:-3:14:20:-6:-2:28:33:-7:45:::	TLML_7_	RNA
10876	CLONES_TRBTLML_7__apheresis_TCR-JV_cDNA_21_TCCGTCTA_merged_170000.txt	15998	1	3.22737e-05	TGTGCCAGCAGCCAGGTAGCGGGAGCTGGGGAGACCCAGTACTTC	EEEEEEEEEEEEEEEEEEEEAEEEEEEEEEEEEEEAEEEEEEEEE	TRBV4-2*00(570),TRBV4-3*00(554)	TRBD2*00(45)	TRBJ2-5*00(215)		537|551|574|0|14||70.0;537|551|574|0|14|SC539T|54.0	21|30|48|16|25||45.0	25|40|68|30|45||75.0												TGTGCCAGCAGCCAGGTAGCGGGAGCTGGGGAGACCCAGTACTTC	32								CASSQVAGAGETQYF		:::::::::0:-3:14:16:-5:-2:25:30:-5:45:::	TLML_7_	RNA
10877	CLONES_TRBTLML_7__apheresis_TCR-JV_cDNA_21_TCCGTCTA_merged_170000.txt	15999	1	3.22737e-05	TGTGCCAGCAGCCAGGGCCCCATAGCCAAAAACATTCAGTACTTC	EEEEEEEEEEEEEEEEEEEEEEEEEEEEEEEEEEEEEEEEEEEEE	TRBV3-1*00(640)	TRBD2*00(30)	TRBJ2-4*00(255)		543|557|580|0|14||70.0	29|35|48|14|20||30.0	19|42|70|22|45||115.0												TGTGCCAGCAGCCAGGGCCCCATAGCCAAAAACATTCAGTACTTC	36								CASSQGPIAKNIQYF		:::::::::0:-3:14:14:-13:3:20:22:1:45:::	TLML_7_	RNA
10878	CLONES_TRBTLML_7__apheresis_TCR-JV_cDNA_21_TCCGTCTA_merged_170000.txt	16000	1	3.22737e-05	TGTGCCAGCAGCCAGGGGGTAGGACGCAATCAGCCCCAGCATTTT	EEAEEEEEEEAEEEEEEEEEEEAAEEEEEEEE<EEEEEEEEEEEE	TRBV4-2*00(122)	TRBD1*00(25)	TRBJ1-5*00(240)		537|551|574|0|14||70.0	18|23|36|14|19||25.0	22|42|70|25|45||100.0												TGTGCCAGCAGCCAGGGGGTAGGACGCAATCAGCCCCAGCATTTT	27								CASSQGVGRNQPQHF		:::::::::0:-3:14:14:-6:-1:19:25:-2:45:::	TLML_7_	RNA
10879	CLONES_TRBTLML_7__apheresis_TCR-JV_cDNA_21_TCCGTCTA_merged_170000.txt	16001	1	3.22737e-05	TGTGCCAGCAGCCAGGGGGGAATGGCAAATTCACCCCTCCACTTT	EEEEEEEEEEEEEEEEEEEEEEEEEEEEEEEAEEEAEEEEAEEEE	TRBV5-4*00(155),TRBV4-2*00(149),TRBV5-5*00(139),TRBV5-8*00(139)	TRBD1*00(35)	TRBJ1-6*00(230)		549|561|585|0|12||60.0;537|551|574|0|14||70.0;549|561|585|0|12||60.0;551|563|587|0|12||60.0	16|23|36|12|19||35.0	27|45|73|27|45||90.0												TGTGCCAGCAGCCAGGGGGGAATGGCAAATTCACCCCTCCACTTT	32								CASSQGGMANSPLHF		:::::::::0:-4:12:12:-4:-1:19:27:-7:45:::	TLML_7_	RNA
10880	CLONES_TRBTLML_7__apheresis_TCR-JV_cDNA_21_TCCGTCTA_merged_170000.txt	16002	1	3.22737e-05	TGTGCCAGCAGCCAGGGGGAGGGCCTAGCAGATACGCAGTATTTT	EEEEEEEEEEEEEEEEEEAEEEEEEEEEEEEEEEEEEEEEEEEEE	TRBV4-2*00(570),TRBV4-3*00(554)	TRBD2*00(45)	TRBJ2-3*00(225)		537|551|574|0|14||70.0;537|551|574|0|14|SC539T|54.0	25|34|48|16|25||45.0	24|41|69|28|45||85.0												TGTGCCAGCAGCCAGGGGGAGGGCCTAGCAGATACGCAGTATTTT	32								CASSQGEGLADTQYF		:::::::::0:-3:14:16:-9:2:25:28:-4:45:::	TLML_7_	RNA
10881	CLONES_TRBTLML_7__apheresis_TCR-JV_cDNA_21_TCCGTCTA_merged_170000.txt	16003	1	3.22737e-05	TGTGCCAGCAGCCAGGGGACTAGCGGGGCCTACGAGCAGTACTTC	EEEEEEEEEEEEEEEEEEEEEEEEEEEEEEEAEEEEEEEEEEEEA	TRBV4-2*00(785)	TRBD2*00(60)	TRBJ2-7*00(105)		537|551|574|0|14||70.0	16|28|48|15|27||60.0	22|39|67|28|45||85.0												TGTGCCAGCAGCCAGGGGACTAGCGGGGCCTACGAGCAGTACTTC	32								CASSQGTSGAYEQYF		:::::::::0:-3:14:15:0:-4:27:28:-2:45:::	TLML_7_	RNA
10882	CLONES_TRBTLML_7__apheresis_TCR-JV_cDNA_21_TCCGTCTA_merged_170000.txt	16004	1	3.22737e-05	TGTGCCAGCAGCCAGGGACTGCTTGGAGGCGCTGAAGCTTTCTTT	EEEEEEEEEEEE<EAEEEEEEEEEAEEEEEEEEEEEEEEEEEEEE	TRBV3-1*00(290),TRBV3-2*00(290)	TRBD2*00(30)	TRBJ1-1*00(210)		543|557|580|0|14||70.0;543|557|580|0|14||70.0	16|22|48|14|20||30.0	26|40|68|31|45||70.0												TGTGCCAGCAGCCAGGGACTGCTTGGAGGCGCTGAAGCTTTCTTT	27								CASSQGLLGGAEAFF		:::::::::0:-3:14:14:0:-10:20:31:-6:45:::	TLML_7_	RNA
10883	CLONES_TRBTLML_7__apheresis_TCR-JV_cDNA_21_TCCGTCTA_merged_170000.txt	16005	1	3.22737e-05	TGTGCCAGCAGCCAGGGACTAGCTGGTTACAATGAGCAGTTCTTC	EEEEEEEEEEEEEEEEEEEEEEEEEEEEEEEEEEEEEEEEEEEEE	TRBV7-2*00(280),TRBV7-8*00(248)	TRBD2*00(45)	TRBJ2-1*00(230)		580|592|617|0|12||60.0;567|579|604|0|12||60.0	16|25|48|14|23||45.0	24|42|70|27|45||90.0												TGTGCCAGCAGCCAGGGACTAGCTGGTTACAATGAGCAGTTCTTC	36								CASSQGLAGYNEQFF		:::::::::0:-5:12:14:0:-7:23:27:-4:45:::	TLML_7_	RNA
10884	CLONES_TRBTLML_7__apheresis_TCR-JV_cDNA_21_TCCGTCTA_merged_170000.txt	16006	1	3.22737e-05	TGTGCCAGCAGCCAGGGACAGGGGATGAGGACTGAAGCTTTCTTT	EEEEE7EEEEEEEEEEEEEEEEEEEEEEEEEEEEEEEEEEEEAEE	TRBV5-4*00(343),TRBV5-8*00(342)	TRBD1*00(50)	TRBJ1-1*00(135)		549|561|585|0|12||60.0;551|563|587|0|12||60.0	12|22|36|14|24||50.0	25|40|68|30|45||75.0												TGTGCCAGCAGCCAGGGACAGGGGATGAGGACTGAAGCTTTCTTT	22								CASSQGQGMRTEAFF		:::::::::0:-4:12:14:0:-2:24:30:-5:45:::	TLML_7_	RNA
10885	CLONES_TRBTLML_7__apheresis_TCR-JV_cDNA_21_TCCGTCTA_merged_170000.txt	16007	1	3.22737e-05	TGTGCCAGCAGCCAGGACTACTACGGCTACAATGAGCAGTTCTTC	EEEEAEEEEEEEEEEEEEEEEEEEEEEEEEEEEEEEEEEEEEEEE	TRBV7-8*00(670)	TRBD2*00(30)	TRBJ2-1*00(235)		567|579|604|0|12||60.0	17|23|48|14|20||30.0	23|42|70|26|45||95.0												TGTGCCAGCAGCCAGGACTACTACGGCTACAATGAGCAGTTCTTC	32								CASSQDYYGYNEQFF		:::::::::0:-5:12:14:-1:-9:20:26:-3:45:::	TLML_7_	RNA
10886	CLONES_TRBTLML_7__apheresis_TCR-JV_cDNA_21_TCCGTCTA_merged_170000.txt	16008	1	3.22737e-05	TGTGCCAGCAGCCAGGAAGGACAGGGGGTGGTGACCCAGTACTTC	EEEEEEEEEEEEEEEEEEEEEEEEEEEEAEEEEEEEEEE6EEEEE	TRBV3-1*00(855)	TRBD1*00(50)	TRBJ2-5*00(105)		543|557|580|0|14||70.0	13|23|36|18|28||50.0	27|40|68|32|45||65.0												TGTGCCAGCAGCCAGGAAGGACAGGGGGTGGTGACCCAGTACTTC	21								CASSQEGQGVVTQYF		:::::::::0:-3:14:18:-1:-1:28:32:-7:45:::	TLML_7_	RNA
10887	CLONES_TRBTLML_7__apheresis_TCR-JV_cDNA_21_TCCGTCTA_merged_170000.txt	16009	1	3.22737e-05	TGTGCCAGCAGCCAGGAAACGGTTGCACGGGGCGAGCAGTACTTC	EEEEEEEEEEEEEEEEEEEEEEEEEEEEEEEEEEEEEEEEEEEEE	TRBV14*00(205)		TRBJ2-7*00(205)		516|530|553|0|14||70.0		26|39|67|32|45||65.0												TGTGCCAGCAGCCAGGAAACGGTTGCACGGGGCGAGCAGTACTTC	36								CASSQETVARGEQYF		:::::::::0:-3:14:::::32:-6:45:::	TLML_7_	RNA
10888	CLONES_TRBTLML_7__apheresis_TCR-JV_cDNA_21_TCCGTCTA_merged_170000.txt	16010	1	3.22737e-05	TGTGCCAGCAGCCAGATGGCTCGCGGCCTTCGTGGCTACACCTTC	EEEEEEEEEEEEEEEEEEEEEEEEEEEEEEEEEEEEEEEEEEEEE	TRBV14*00(249)		TRBJ1-2*00(205)		516|530|553|0|14||70.0		27|40|68|32|45||65.0												TGTGCCAGCAGCCAGATGGCTCGCGGCCTTCGTGGCTACACCTTC	36								CASSQMARGLRGYTF		:::::::::0:-3:14:::::32:-7:45:::	TLML_7_	RNA
10889	CLONES_TRBTLML_7__apheresis_TCR-JV_cDNA_21_TCCGTCTA_merged_170000.txt	16011	1	3.22737e-05	TGTGCCAGCAGCCAGATGGGGTCCGCCTACAATGAGCAGTTCTTC	EEEEEEEEEEEEEEEEEEEEEEEEEEEEEEEEEEEEEEEEEEEEE	TRBV14*00(525)		TRBJ2-1*00(240)		516|530|553|0|14||70.0		22|42|70|25|45||100.0												TGTGCCAGCAGCCAGATGGGGTCCGCCTACAATGAGCAGTTCTTC	36								CASSQMGSAYNEQFF		:::::::::0:-3:14:::::25:-2:45:::	TLML_7_	RNA
10890	CLONES_TRBTLML_7__apheresis_TCR-JV_cDNA_21_TCCGTCTA_merged_170000.txt	16012	1	3.22737e-05	TGTGCCAGCAGCCAGACTGGCGGGAGGGAAGAGACCCAGTACTTC	EEAEEEAEEEEEEEEEEEEEEEEEEEEEEEEEEEEEEEEEEEEEE	TRBV3-1*00(245),TRBV3-2*00(245)	TRBD2*00(54)	TRBJ2-5*00(225)		543|557|580|0|14||70.0;543|557|580|0|14||70.0	18|32|48|14|28|SA22G|54.0	23|40|68|28|45||85.0												TGTGCCAGCAGCCAGACTGGCGGGAGGGAAGAGACCCAGTACTTC	32								CASSQTGGREETQYF		:::::::::0:-3:14:14:-2:0:28:28:-3:45:::	TLML_7_	RNA
10891	CLONES_TRBTLML_7__apheresis_TCR-JV_cDNA_21_TCCGTCTA_merged_170000.txt	16013	1	3.22737e-05	TGTGCCAGCAGCCAGACCCCTGACTCCCAGCACGAGCAGTACTTC	EEEEEEAEEEEEEEEEEEEEEEEEEEEEEEEAEEEEEEEEEEEEE	TRBV4-2*00(500),TRBV4-3*00(484)	TRBD1*00(30)	TRBJ2-7*00(210)		537|551|574|0|14||70.0;537|551|574|0|14|SC539T|54.0	2|8|36|16|22||30.0	25|39|67|31|45||70.0												TGTGCCAGCAGCCAGACCCCTGACTCCCAGCACGAGCAGTACTTC	32								CASSQTPDSQHEQYF		:::::::::0:-3:14:16:10:-16:22:31:-5:45:::	TLML_7_	RNA
10892	CLONES_TRBTLML_7__apheresis_TCR-JV_cDNA_21_TCCGTCTA_merged_170000.txt	16014	1	3.22737e-05	TGTGCCAGCAGCCAGAGGACTTCCCATAGAAGTGAAGCTTTCTTT	EEEEEEEEEEEEEEEEEEEEEEEEEEEEEEEEEEEEEEEEEEEEE	TRBV9*00(585)	TRBD2*00(25)	TRBJ1-1*00(205)		559|571|595|0|12||60.0	17|22|48|16|21||25.0	27|40|68|32|45||65.0												TGTGCCAGCAGCCAGAGGACTTCCCATAGAAGTGAAGCTTTCTTT	36								CASSQRTSHRSEAFF		:::::::::0:-4:12:16:-1:-10:21:32:-7:45:::	TLML_7_	RNA
10893	CLONES_TRBTLML_7__apheresis_TCR-JV_cDNA_21_TCCGTCTA_merged_170000.txt	16015	1	3.22737e-05	TGTGCCAGCAGCCAATTTAGCACTAGCCGGGGTGAGCAGTTCTTC	EEEEEEEEEAAEEEEEEEEEEEEEEEEAEEEEEEEEEEEEEEEEE	TRBV3-1*00(120),TRBV3-2*00(120),TRBV16*00(109)	TRBD2*00(30)	TRBJ2-1*00(205)		543|558|580|0|15||75.0;543|558|580|0|15||75.0;537|553|574|0|16||80.0	19|25|48|21|27||30.0	29|42|70|32|45||65.0												TGTGCCAGCAGCCAATTTAGCACTAGCCGGGGTGAGCAGTTCTTC	32								CASSQFSTSRGEQFF		:::::::::0:-2:15:21:-3:-7:27:32:-9:45:::	TLML_7_	RNA
10894	CLONES_TRBTLML_7__apheresis_TCR-JV_cDNA_21_TCCGTCTA_merged_170000.txt	16016	1	3.22737e-05	TGTGCCAGCAGCCAATTCAGGGGGAGCAATCAGCCCCAGCATTTT	EEEEEEEEEEEEEEEEEEEEEEEEEEEEEEEEEEEEEEEEEEEEE	TRBV27*00(209)	TRBD1*00(35)	TRBJ1-5*00(245)		556|567|593|0|11||55.0	16|23|36|17|24||35.0	21|42|70|24|45||105.0												TGTGCCAGCAGCCAATTCAGGGGGAGCAATCAGCCCCAGCATTTT	36								CASSQFRGSNQPQHF		:::::::::0:-6:11:17:-4:-1:24:24:-1:45:::	TLML_7_	RNA
10895	CLONES_TRBTLML_7__apheresis_TCR-JV_cDNA_21_TCCGTCTA_merged_170000.txt	16017	1	3.22737e-05	TGTGCCAGCAGCCAACCCGACTTAATCACCGGGGAGCTGTTTTTT	EEEEEEEEEEEEEEAEEEEEEEEEEEEEEEEEEEEEEEEEEEEEE	TRBV4-2*00(374),TRBV4-3*00(358)		TRBJ2-2*00(235)		537|552|574|0|15||75.0;537|552|574|0|15|SC539T|59.0		24|43|71|26|45||95.0												TGTGCCAGCAGCCAACCCGACTTAATCACCGGGGAGCTGTTTTTT	32								CASSQPDLITGELFF		:::::::::0:-2:15:::::26:-4:45:::	TLML_7_	RNA
10896	CLONES_TRBTLML_7__apheresis_TCR-JV_cDNA_21_TCCGTCTA_merged_170000.txt	16018	1	3.22737e-05	TGTGCCAGCAGCCAACCGGGACAGGGGACGTACGAGCAGTACTTC	EEEEEEEEEEEEEEEEEEEEEEEEEEEEEEEEEEEEEEEEEEEEE	TRBV14*00(159)	TRBD1*00(60)	TRBJ2-7*00(215)		516|531|553|0|15||75.0	10|22|36|15|27||60.0	24|39|67|30|45||75.0												TGTGCCAGCAGCCAACCGGGACAGGGGACGTACGAGCAGTACTTC	36								CASSQPGQGTYEQYF		:::::::::0:-2:15:15:2:-2:27:30:-4:45:::	TLML_7_	RNA
10897	CLONES_TRBTLML_7__apheresis_TCR-JV_cDNA_21_TCCGTCTA_merged_170000.txt	16019	1	3.22737e-05	TGTGCCAGCAGCCAACCAGGGGTGGGCACAGATACGCAGTATTTT	EEEEEEEEEEEEEEEEAEEEEEEEEEEEEEEEEEEEEEEEEEEEE	TRBV3-1*00(365),TRBV3-2*00(349)	TRBD1*00(30)	TRBJ2-3*00(240)		543|558|580|0|15||75.0;543|558|580|0|15||75.0	16|22|36|16|22||30.0	21|41|69|25|45||100.0												TGTGCCAGCAGCCAACCAGGGGTGGGCACAGATACGCAGTATTTT	32								CASSQPGVGTDTQYF		:::::::::0:-2:15:16:-4:-2:22:25:-1:45:::	TLML_7_	RNA
10898	CLONES_TRBTLML_7__apheresis_TCR-JV_cDNA_21_TCCGTCTA_merged_170000.txt	16020	1	3.22737e-05	TGTGCCAGCAGCCAACGGTTAACTGGAAATGAAAAACTGTTTTTT	EEEEEEEEEEEEEEEEEEEEEEEEEEEEEEEEEEEEEEEEEEEEE	TRBV14*00(175)		TRBJ1-4*00(230)		516|531|553|0|15||75.0		25|43|71|27|45||90.0												TGTGCCAGCAGCCAACGGTTAACTGGAAATGAAAAACTGTTTTTT	36								CASSQRLTGNEKLFF		:::::::::0:-2:15:::::27:-5:45:::	TLML_7_	RNA
10899	CLONES_TRBTLML_7__apheresis_TCR-JV_cDNA_21_TCCGTCTA_merged_170000.txt	16021	1	3.22737e-05	TGTGCCAGCAGCCAACGGGACAGTCTCGAAGAGGAGCAGTACTTC	EEEEEEEEEEEEEEEEEEEEEEEEEEEEEEEEEEEEEEEEEEEEE	TRBV7-9*00(130),TRBV4-2*00(129)	TRBD1*00(40)	TRBJ2-7*00(200)		556|568|593|0|12||60.0;537|552|574|0|15||75.0	11|19|36|15|23||40.0	27|39|67|33|45||60.0												TGTGCCAGCAGCCAACGGGACAGTCTCGAAGAGGAGCAGTACTTC	36								CASSQRDSLEEEQYF		:::::::::0:-5:12:15:1:-5:23:33:-7:45:::	TLML_7_	RNA
10900	CLONES_TRBTLML_7__apheresis_TCR-JV_cDNA_21_TCCGTCTA_merged_170000.txt	16022	1	3.22737e-05	TGTGCCAGCAGCCAACACCCACAGGGAGTCAATGGCTACACCTTC	EEEE<AEEAEEEEEEE<AAEEEEE<EEEAEAEEAEEEEEEAEEEE	TRBV3-1*00(605),TRBV3-2*00(541)	TRBD1*00(30)	TRBJ1-2*00(210)		543|558|580|0|15||75.0;543|558|580|0|15||75.0	15|21|36|20|26||30.0	26|40|68|31|45||70.0												TGTGCCAGCAGCCAACACCCACAGGGAGTCAATGGCTACACCTTC	27								CASSQHPQGVNGYTF		:::::::::0:-2:15:20:-3:-3:26:31:-6:45:::	TLML_7_	RNA
10901	CLONES_TRBTLML_7__apheresis_TCR-JV_cDNA_21_TCCGTCTA_merged_170000.txt	16023	1	3.22737e-05	TGTGCCAGCAGCCAACACATAACCGGGGGCACTGAAGCTTTCTTT	EEEEEEEEEEEEAEEEEEE<EEEEEEEAEEEEEEEEEEEEEEEEE	TRBV14*00(1030)	TRBD1*00(25),TRBD2*00(25)	TRBJ1-1*00(220)		516|531|553|0|15||75.0	10|15|36|22|27||25.0;14|19|48|22|27||25.0	24|40|68|29|45||80.0												TGTGCCAGCAGCCAACACATAACCGGGGGCACTGAAGCTTTCTTT	27								CASSQHITGGTEAFF		:::::::::0:-2:15:22:2:-9:27:29:-4:45:::	TLML_7_	RNA
10902	CLONES_TRBTLML_7__apheresis_TCR-JV_cDNA_21_TCCGTCTA_merged_170000.txt	16024	1	3.22737e-05	TGTGCCAGCAGCCAACAGGGGGCGGATCGGGCTGGCTACACCTTC	EEEEEEEEEEEEEEEEEEEEEEEEEEEEEEEEEEEEEEEEEEEEE	TRBV14*00(210)	TRBD1*00(45)	TRBJ1-2*00(205)		516|531|553|0|15||75.0	16|25|36|15|24||45.0	27|40|68|32|45||65.0												TGTGCCAGCAGCCAACAGGGGGCGGATCGGGCTGGCTACACCTTC	36								CASSQQGADRAGYTF		:::::::::0:-2:15:15:-4:1:24:32:-7:45:::	TLML_7_	RNA
10903	CLONES_TRBTLML_7__apheresis_TCR-JV_cDNA_21_TCCGTCTA_merged_170000.txt	16025	1	3.22737e-05	TGTGCCAGCAGCCAACAGACTTATAGCAATCAGCCCCAGCATTTT	EEEEEEEEEEEEEEEEEEEEEEEEEEEEEEEEEEAAEEEEEEEEE	TRBV3-2*00(104),TRBV6-1*00(100),TRBV6-2*00(100),TRBV6-3*00(100),TRBV6-4*00(100)		TRBJ1-5*00(260)		543|558|580|0|15||75.0;516|527|553|0|11||55.0;516|527|553|0|11||55.0;516|527|553|0|11||55.0;518|529|555|0|11||55.0		18|42|70|21|45||120.0												TGTGCCAGCAGCCAACAGACTTATAGCAATCAGCCCCAGCATTTT	32								CASSQQTYSNQPQHF		:::::::::0:-2:15:::::21:2:45:::	TLML_7_	RNA
10904	CLONES_TRBTLML_7__apheresis_TCR-JV_cDNA_21_TCCGTCTA_merged_170000.txt	16026	1	3.22737e-05	TGTGCCAGCAGCCAACAATGCGGGTTCTACTACGAGCAGTACTTC	EEEEEEEEEEEEEEEEEEEEEEEE6EEEEEEEEEEEEEEEEEEEE	TRBV3-2*00(834)	TRBD2*00(25)	TRBJ2-7*00(175)		543|558|580|0|15||75.0	23|28|48|19|24||25.0	23|39|67|29|45||80.0												TGTGCCAGCAGCCAACAATGCGGGTTCTACTACGAGCAGTACTTC	21								CASSQQCGFYYEQYF		:::::::::0:-2:15:19:-7:-4:24:29:-3:45:::	TLML_7_	RNA
10905	CLONES_TRBTLML_7__apheresis_TCR-JV_cDNA_21_TCCGTCTA_merged_170000.txt	16027	1	3.22737e-05	TGTGCCAGCAGCCAAGTTACAGGGAAGCGAAACGAGCAGTACTTC	AEAEEEEAEEEEEEEEEEEAAEEAEEAEAEEEEEAEEEEEEEAAA	TRBV3-1*00(795)	TRBD1*00(30)	TRBJ2-7*00(80)		543|559|580|0|16||80.0	15|21|36|18|24||30.0	25|39|67|31|45||70.0												TGTGCCAGCAGCCAAGTTACAGGGAAGCGAAACGAGCAGTACTTC	32								CASSQVTGKRNEQYF		:::::::::0:-1:16:18:-3:-3:24:31:-5:45:::	TLML_7_	RNA
10906	CLONES_TRBTLML_7__apheresis_TCR-JV_cDNA_21_TCCGTCTA_merged_170000.txt	16028	1	3.22737e-05	TGTGCCAGCAGCCAAGTCCGGACAGCTACGCAAAAACTGTTTTTT	EEEEEEEEEEEEEEEEEEEEEEEEEEEEEEEEEEEEEEEEEEEEE	TRBV3-1*00(640)	TRBD1*00(30)	TRBJ1-4*00(210)		543|559|580|0|16||80.0	13|19|36|19|25||30.0	29|43|71|31|45||70.0												TGTGCCAGCAGCCAAGTCCGGACAGCTACGCAAAAACTGTTTTTT	36								CASSQVRTATQKLFF		:::::::::0:-1:16:19:-1:-5:25:31:-9:45:::	TLML_7_	RNA
10907	CLONES_TRBTLML_7__apheresis_TCR-JV_cDNA_21_TCCGTCTA_merged_170000.txt	16029	1	3.22737e-05	TGTGCCAGCAGCCAAGTGGGGACCCTACAAAGCGAGCAGTTCTTC	EEEEEEEEEEEEEEEEEEEEEEEEEEEEEEEEEEEEEEEEEEEEE	TRBV4-2*00(305),TRBV4-3*00(289)	TRBD1*00(25),TRBD2*00(25)	TRBJ2-1*00(200)		537|553|574|0|16||80.0;537|553|574|0|16|SC539T|64.0	12|17|36|18|23||25.0;16|21|48|18|23||25.0	30|42|70|33|45||60.0												TGTGCCAGCAGCCAAGTGGGGACCCTACAAAGCGAGCAGTTCTTC	36								CASSQVGTLQSEQFF		:::::::::0:-1:16:18:0:-7:23:33:-10:45:::	TLML_7_	RNA
10908	CLONES_TRBTLML_7__apheresis_TCR-JV_cDNA_21_TCCGTCTA_merged_170000.txt	16030	1	3.22737e-05	TGTGCCAGCAGCCAAGTACGCGGGACAGGCCATGAAGCTTTCTTT	EEEEEEEEEEEEAEEEE6EEEEEAEEEEEAEEEEEEEEEEEEEEE	TRBV3-1*00(140),TRBV3-2*00(140)	TRBD1*00(45)	TRBJ1-1*00(205)		543|559|580|0|16||80.0;543|559|580|0|16||80.0	11|20|36|20|29||45.0	27|40|68|32|45||65.0												TGTGCCAGCAGCCAAGTACGCGGGACAGGCCATGAAGCTTTCTTT	21								CASSQVRGTGHEAFF		:::::::::0:-1:16:20:1:-4:29:32:-7:45:::	TLML_7_	RNA
10909	CLONES_TRBTLML_7__apheresis_TCR-JV_cDNA_21_TCCGTCTA_merged_170000.txt	16031	1	3.22737e-05	TGTGCCAGCAGCCAAGTAAAGACAGGGGCGGATACGCAGTATTTT	EEEEEEEEEEEEEEEEEEEEEEEEEEEEEEEEEEEEEEEEEEEEE	TRBV3-1*00(360),TRBV3-2*00(344)	TRBD1*00(40)	TRBJ2-3*00(215)		543|559|580|0|16||80.0;543|559|580|0|16||80.0	14|22|36|20|28||40.0	26|41|69|30|45||75.0												TGTGCCAGCAGCCAAGTAAAGACAGGGGCGGATACGCAGTATTTT	36								CASSQVKTGADTQYF		:::::::::0:-1:16:20:-2:-2:28:30:-6:45:::	TLML_7_	RNA
10910	CLONES_TRBTLML_7__apheresis_TCR-JV_cDNA_21_TCCGTCTA_merged_170000.txt	16032	1	3.22737e-05	TGTGCCAGCAGCCAAGCTTTGGGACCTCATCAGCGAGCTTTCTTT	EEEEEEEEEEEEEEEEEEEEEEEEEEEEEEEEEEEEEEEEEEEEE	TRBV4-2*00(494),TRBV4-3*00(478)	TRBD1*00(25),TRBD2*00(25)	TRBJ1-1*00(155)		537|553|574|0|16||80.0;537|553|574|0|16|SC539T|64.0	12|17|36|20|25||25.0;16|21|48|20|25||25.0	30|40|68|35|45||50.0												TGTGCCAGCAGCCAAGCTTTGGGACCTCATCAGCGAGCTTTCTTT	36								CASSQALGPHQRAFF		:::::::::0:-1:16:20:0:-7:25:35:-10:45:::	TLML_7_	RNA
10911	CLONES_TRBTLML_7__apheresis_TCR-JV_cDNA_21_TCCGTCTA_merged_170000.txt	16033	1	3.22737e-05	TGTGCCAGCAGCCAAGCTTCAGGGGGCCGTTCACCCCTCCACTTT	EEEEEEEEEEEEEEEEEEEEEEEEEEEEEEEEEEEEEEEEEEEEE	TRBV4-2*00(475),TRBV4-3*00(459)	TRBD1*00(40)	TRBJ1-6*00(220)		537|553|574|0|16||80.0;537|553|574|0|16|SC539T|64.0	16|24|36|19|27||40.0	29|45|73|29|45||80.0												TGTGCCAGCAGCCAAGCTTCAGGGGGCCGTTCACCCCTCCACTTT	36								CASSQASGGRSPLHF		:::::::::0:-1:16:19:-4:0:27:29:-9:45:::	TLML_7_	RNA
10912	CLONES_TRBTLML_7__apheresis_TCR-JV_cDNA_21_TCCGTCTA_merged_170000.txt	16034	1	3.22737e-05	TGTGCCAGCAGCCAAGCTGCCGGGACATACAATGAGCAGTTCTTC	EEEEAA6EAAEEEEEEAEEAAEEEEEEEEEEEEAAEEEEEEEEEA	TRBV3-1*00(340),TRBV3-2*00(324)	TRBD1*00(40),TRBD2*00(35)	TRBJ2-1*00(230)		543|559|580|0|16||80.0;543|559|580|0|16||80.0	10|18|36|19|27||40.0;14|21|48|19|26||35.0	24|42|70|27|45||90.0												TGTGCCAGCAGCCAAGCTGCCGGGACATACAATGAGCAGTTCTTC	21								CASSQAAGTYNEQFF		:::::::::0:-1:16:19:2:-6:27:27:-4:45:::	TLML_7_	RNA
10913	CLONES_TRBTLML_7__apheresis_TCR-JV_cDNA_21_TCCGTCTA_merged_170000.txt	16035	1	3.22737e-05	TGTGCCAGCAGCCAAGCCCTCGGACAGGAAAACATTCAGTACATC	EEEEAEEEEEAEEEEEEEEEEAAEEEEEEEEAEEEEEEEEEEEEE	TRBV3-1*00(710)	TRBD1*00(35)	TRBJ2-4*00(209)		543|559|580|0|16||80.0	13|20|36|21|28||35.0	25|42|70|28|45|ST39A|69.0												TGTGCCAGCAGCCAAGCCCTCGGACAGGAAAACATTCAGTACATC	32								CASSQALGQENIQYI		:::::::::0:-1:16:21:-1:-4:28:28:-5:45:::	TLML_7_	RNA
10914	CLONES_TRBTLML_7__apheresis_TCR-JV_cDNA_21_TCCGTCTA_merged_170000.txt	16036	1	3.22737e-05	TGTGCCAGCAGCCAAGCCCAGCACTCCTACAATGAGCAGTTCTTC	EEEEEEEEAEEEAEEEAEEA<EEEEEE<EEEEAEAAEEEEEEEEE	TRBV4-2*00(175),TRBV4-3*00(159)		TRBJ2-1*00(250)		537|553|574|0|16||80.0;537|553|574|0|16|SC539T|64.0		20|42|70|23|45||110.0												TGTGCCAGCAGCCAAGCCCAGCACTCCTACAATGAGCAGTTCTTC	27								CASSQAQHSYNEQFF		:::::::::0:-1:16:::::23:0:45:::	TLML_7_	RNA
10915	CLONES_TRBTLML_7__apheresis_TCR-JV_cDNA_21_TCCGTCTA_merged_170000.txt	16037	1	3.22737e-05	TGTGCCAGCAGCCAAGCCGGGACAGACTACAATGAGCAGTTCTTC	EEEEEEEEEEEEEEEEEEEAEEEEEEEEEEEEEEEEEEEEEEEEE	TRBV3-1*00(395),TRBV3-2*00(379)	TRBD1*00(45)	TRBJ2-1*00(235)		543|559|580|0|16||80.0;543|559|580|0|16||80.0	10|19|36|16|25||45.0	23|42|70|26|45||95.0												TGTGCCAGCAGCCAAGCCGGGACAGACTACAATGAGCAGTTCTTC	32								CASSQAGTDYNEQFF		:::::::::0:-1:16:16:2:-5:25:26:-3:45:::	TLML_7_	RNA
10916	CLONES_TRBTLML_7__apheresis_TCR-JV_cDNA_21_TCCGTCTA_merged_170000.txt	16038	1	3.22737e-05	TGTGCCAGCAGCCAAGCCGGGAGAAACACCGGGGAGCTGTTTTTT	EEEEEEEEEEEEEEEEEEEEEEEEEEEEEEEEAEEEEEEEEEEEE	TRBV14*00(455)	TRBD1*00(30),TRBD2*00(30)	TRBJ2-2*00(245)		516|532|553|0|16||80.0	10|16|36|16|22||30.0;14|20|48|16|22||30.0	22|43|71|24|45||105.0												TGTGCCAGCAGCCAAGCCGGGAGAAACACCGGGGAGCTGTTTTTT	32								CASSQAGRNTGELFF		:::::::::0:-1:16:16:2:-8:22:24:-2:45:::	TLML_7_	RNA
10917	CLONES_TRBTLML_7__apheresis_TCR-JV_cDNA_21_TCCGTCTA_merged_170000.txt	16039	1	3.22737e-05	TGTGCCAGCAGCCAAGCACTAGCGGACACCGGGGAGCTGTTTTTT	EEEEEEEEEEEENNNNNNNNNNNNNNNNNNNNNEEEEEEEEEEEE	TRBV3-1*00(775)		TRBJ2-2*00(244)		543|559|580|0|16||80.0		19|43|71|21|45|SA22G|104.0												TGTGCCAGCAGCCAAGCACTAGCGGACACCGGGGAGCTGTTTTTT	36								CASSQALADTGELFF		:::::::::0:-1:16:::::21:1:45:::	TLML_7_	RNA
10918	CLONES_TRBTLML_7__apheresis_TCR-JV_cDNA_21_TCCGTCTA_merged_170000.txt	16040	1	3.22737e-05	TGTGCCAGCAGCCAAGCAAACGGTGATAATTCACCCCTCCACTTT	EEEEEEEEEEEEEEEEEEEEEEEEEEEEEEEEEEEEEEEEEEEEE	TRBV4-2*00(266),TRBV4-3*00(250)		TRBJ1-6*00(240)		537|553|574|0|16||80.0;537|553|574|0|16|SC539T|64.0		25|45|73|25|45||100.0												TGTGCCAGCAGCCAAGCAAACGGTGATAATTCACCCCTCCACTTT	36								CASSQANGDNSPLHF		:::::::::0:-1:16:::::25:-5:45:::	TLML_7_	RNA
10919	CLONES_TRBTLML_7__apheresis_TCR-JV_cDNA_21_TCCGTCTA_merged_170000.txt	16041	1	3.22737e-05	TGTGCCAGCAGCCAAGGTTCTATCCGCTCCTACGAGCAGTACTTC	EEEEEEEEEEEEEEEEEEEEAEEEAEEEEEEEEEEEEEEEEEEEE	TRBV14*00(535)		TRBJ2-7*00(240)		516|532|553|0|16||80.0		19|39|67|25|45||100.0												TGTGCCAGCAGCCAAGGTTCTATCCGCTCCTACGAGCAGTACTTC	32								CASSQGSIRSYEQYF		:::::::::0:-1:16:::::25:1:45:::	TLML_7_	RNA
10920	CLONES_TRBTLML_7__apheresis_TCR-JV_cDNA_21_TCCGTCTA_merged_170000.txt	16042	1	3.22737e-05	TGTGCCAGCAGCCAAGGGTTCAGGGAAGGGTCAGAAGCTTTCTTT	EEEEEEEEEEEEEEEEEEEEEEEEEEEEEEEEEEEEEEEEEEEEE	TRBV4-2*00(120)	TRBD1*00(25)	TRBJ1-1*00(200)		537|553|574|0|16||80.0	16|21|36|20|25||25.0	28|40|68|33|45||60.0												TGTGCCAGCAGCCAAGGGTTCAGGGAAGGGTCAGAAGCTTTCTTT	36								CASSQGFREGSEAFF		:::::::::0:-1:16:20:-4:-3:25:33:-8:45:::	TLML_7_	RNA
10921	CLONES_TRBTLML_7__apheresis_TCR-JV_cDNA_21_TCCGTCTA_merged_170000.txt	16043	1	3.22737e-05	TGTGCCAGCAGCCAAGGGCCCTCACCCACAGATACGCAGTATTTT	EEEEEEAEEEEEEEEEEEEEEEEAEEEEEEEEEEEEEEEEEEEEE	TRBV3-1*00(300),TRBV3-2*00(300)	TRBD2*00(35)	TRBJ2-3*00(235)		543|559|580|0|16||80.0;543|559|580|0|16||80.0	30|37|48|16|23||35.0	22|41|69|26|45||95.0												TGTGCCAGCAGCCAAGGGCCCTCACCCACAGATACGCAGTATTTT	32								CASSQGPSPTDTQYF		:::::::::0:-1:16:16:-14:5:23:26:-2:45:::	TLML_7_	RNA
10922	CLONES_TRBTLML_7__apheresis_TCR-JV_cDNA_21_TCCGTCTA_merged_170000.txt	16044	1	3.22737e-05	TGTGCCAGCAGCCAAGGGGGACTGGGTCCCGGGGAGCTGTTTTTT	EEEEEEEEEEEEEEEEEAEEEEEEAEEEAEEEEEEEEEEEEEEEE	TRBV4-2*00(340),TRBV4-3*00(324)	TRBD2*00(30),TRBD1*00(29)	TRBJ2-2*00(225)		537|553|574|0|16||80.0;537|553|574|0|16|SC539T|64.0	16|22|48|17|23||30.0;12|21|36|17|26|SA17T|29.0	26|43|71|28|45||85.0												TGTGCCAGCAGCCAAGGGGGACTGGGTCCCGGGGAGCTGTTTTTT	32								CASSQGGLGPGELFF		:::::::::0:-1:16:17:0:-10:23:28:-6:45:::	TLML_7_	RNA
10923	CLONES_TRBTLML_7__apheresis_TCR-JV_cDNA_21_TCCGTCTA_merged_170000.txt	16045	1	3.22737e-05	TGTGCCAGCAGCCAAGGGGACAGGGTGGTAGAGACCCAGTACTTC	EEEEEEEEEEEEEEEAEEEEEEAEAEEEEEEEEEEEEAEEEEEEE	TRBV14*00(487)	TRBD1*00(45)	TRBJ2-5*00(122)		516|532|553|0|16||80.0	12|21|36|16|25||45.0	24|40|68|29|45||80.0												TGTGCCAGCAGCCAAGGGGACAGGGTGGTAGAGACCCAGTACTTC	32								CASSQGDRVVETQYF		:::::::::0:-1:16:16:0:-3:25:29:-4:45:::	TLML_7_	RNA
10924	CLONES_TRBTLML_7__apheresis_TCR-JV_cDNA_21_TCCGTCTA_merged_170000.txt	16046	1	3.22737e-05	TGTGCCAGCAGCCAAGGGGACAGGGGGAGTGAGACCCAGTACTTC	EEEEEEEEEEEEEEEEEEEEEEEEEEEEEEEEEEEEEEEEEEEEE	TRBV4-2*00(715)	TRBD1*00(55)	TRBJ2-5*00(215)		537|553|574|0|16||80.0	12|23|36|16|27||55.0	25|40|68|30|45||75.0												TGTGCCAGCAGCCAAGGGGACAGGGGGAGTGAGACCCAGTACTTC	36								CASSQGDRGSETQYF		:::::::::0:-1:16:16:0:-1:27:30:-5:45:::	TLML_7_	RNA
10925	CLONES_TRBTLML_7__apheresis_TCR-JV_cDNA_21_TCCGTCTA_merged_170000.txt	16047	1	3.22737e-05	TGTGCCAGCAGCCAAGGGACTAGCGGGAGTTCTGAGCAGTTCTTC	EEEEEEEEEEEEEEEEEEEEEEEEEEEEEEEEEEEEEEEEEEEEE	TRBV3-1*00(255),TRBV3-2*00(255)	TRBD2*00(65)	TRBJ2-1*00(205)		543|559|580|0|16||80.0;543|559|580|0|16||80.0	17|30|48|16|29||65.0	29|42|70|32|45||65.0												TGTGCCAGCAGCCAAGGGACTAGCGGGAGTTCTGAGCAGTTCTTC	36								CASSQGTSGSSEQFF		:::::::::0:-1:16:16:-1:-2:29:32:-9:45:::	TLML_7_	RNA
10926	CLONES_TRBTLML_7__apheresis_TCR-JV_cDNA_21_TCCGTCTA_merged_170000.txt	16048	1	3.22737e-05	TGTGCCAGCAGCCAAGGGACCAGGGGAAATCAGCCCCAGCATTTT	EEEEEEEEEEEEEEEEEEEEEEEEEEEEEEEEEEEEEEEEEEEEE	TRBV3-1*00(273),TRBV3-2*00(257)	TRBD1*00(30)	TRBJ1-5*00(230)		543|559|580|0|16||80.0;543|559|580|0|16||80.0	16|22|36|20|26||30.0	24|42|70|27|45||90.0												TGTGCCAGCAGCCAAGGGACCAGGGGAAATCAGCCCCAGCATTTT	36								CASSQGTRGNQPQHF		:::::::::0:-1:16:20:-4:-2:26:27:-4:45:::	TLML_7_	RNA
10927	CLONES_TRBTLML_7__apheresis_TCR-JV_cDNA_21_TCCGTCTA_merged_170000.txt	16049	1	3.22737e-05	TGTGCCAGCAGCCAAGGGACAGGGTATGGGTCACCCCTCCACTTT	EEEEEEEEEEEEEEEEEEEEEEEEEEEEEEEEEEEEEEEEEEEEE	TRBV14*00(125)	TRBD1*00(40)	TRBJ1-6*00(215)		516|532|553|0|16||80.0	13|21|36|16|24||40.0	30|45|73|30|45||75.0												TGTGCCAGCAGCCAAGGGACAGGGTATGGGTCACCCCTCCACTTT	36								CASSQGTGYGSPLHF		:::::::::0:-1:16:16:-1:-3:24:30:-10:45:::	TLML_7_	RNA
10928	CLONES_TRBTLML_7__apheresis_TCR-JV_cDNA_21_TCCGTCTA_merged_170000.txt	16050	1	3.22737e-05	TGTGCCAGCAGCCAAGGGACAGGAATTGCCTACGAGCAGTACTTC	EEEEEEEEEEEEEEEEEEEEEEEEEEEEEEEEEEEEEEEEEEEEE	TRBV4-2*00(110)	TRBD1*00(35)	TRBJ2-7*00(225)		537|553|574|0|16||80.0	13|20|36|16|23||35.0	22|39|67|28|45||85.0												TGTGCCAGCAGCCAAGGGACAGGAATTGCCTACGAGCAGTACTTC	36								CASSQGTGIAYEQYF		:::::::::0:-1:16:16:-1:-4:23:28:-2:45:::	TLML_7_	RNA
10929	CLONES_TRBTLML_7__apheresis_TCR-JV_cDNA_21_TCCGTCTA_merged_170000.txt	16051	1	3.22737e-05	TGTGCCAGCAGCCAAGGGAGACATTCCGGCGCTGAGCAGTTCTTC	EEEEEEEEEEEEEEEEEEEEEEEEEEEEEEEEEEEEEEEEEEEEE	TRBV14*00(535)	TRBD1*00(25)	TRBJ2-1*00(205)		516|532|553|0|16||80.0	21|26|36|27|32||25.0	29|42|70|32|45||65.0												TGTGCCAGCAGCCAAGGGAGACATTCCGGCGCTGAGCAGTTCTTC	36								CASSQGRHSGAEQFF		:::::::::0:-1:16:27:-9:2:32:32:-9:45:::	TLML_7_	RNA
10930	CLONES_TRBTLML_7__apheresis_TCR-JV_cDNA_21_TCCGTCTA_merged_170000.txt	16052	1	3.22737e-05	TGTGCCAGCAGCCAAGGATGGGGCACGAGTGAAAAACTGTTTTTT	EEEEEEEEEEEEEEEEEEEEEEEEEEAEEEEEEEEEEEEEEEEEE	TRBV4-2*00(795)	TRBD1*00(25)	TRBJ1-4*00(210)		537|553|574|0|16||80.0	19|24|36|19|24||25.0	27|43|71|29|45||80.0												TGTGCCAGCAGCCAAGGATGGGGCACGAGTGAAAAACTGTTTTTT	32								CASSQGWGTSEKLFF		:::::::::0:-1:16:19:-7:0:24:29:-7:45:::	TLML_7_	RNA
10931	CLONES_TRBTLML_7__apheresis_TCR-JV_cDNA_21_TCCGTCTA_merged_170000.txt	16053	1	3.22737e-05	TGTGCCAGCAGCCAAGGACTAGCGGAGACAGATACGCAGTATTTT	EEEEEEEEEEEEEEEEEEEEEEEEEEAEEEEEEEEEEEEEEEEEE	TRBV7-9*00(270)	TRBD2*00(50)	TRBJ2-3*00(230)		556|568|593|0|12||60.0	17|27|48|15|25||50.0	23|41|69|27|45||90.0												TGTGCCAGCAGCCAAGGACTAGCGGAGACAGATACGCAGTATTTT	32								CASSQGLAETDTQYF		:::::::::0:-5:12:15:-1:-5:25:27:-3:45:::	TLML_7_	RNA
10932	CLONES_TRBTLML_7__apheresis_TCR-JV_cDNA_21_TCCGTCTA_merged_170000.txt	16054	1	3.22737e-05	TGTGCCAGCAGCCAAGGACTAACCGGGTACAATGAGCAGTTCTTC	EEEEEEEEEEEEEEEEEEEEEEEEEEEEEEEEEEEEEEEEEEEEE	TRBV14*00(305)	TRBD1*00(25),TRBD2*00(25)	TRBJ2-1*00(230)		516|532|553|0|16||80.0	10|15|36|22|27||25.0;14|19|48|22|27||25.0	24|42|70|27|45||90.0												TGTGCCAGCAGCCAAGGACTAACCGGGTACAATGAGCAGTTCTTC	36								CASSQGLTGYNEQFF		:::::::::0:-1:16:22:2:-9:27:27:-4:45:::	TLML_7_	RNA
10933	CLONES_TRBTLML_7__apheresis_TCR-JV_cDNA_21_TCCGTCTA_merged_170000.txt	16055	1	3.22737e-05	TGTGCCAGCAGCCAAGGACAGGGGTCTGGAAACACCATATATTTT	EEEEEEEEEEEEEEEEEEAEEEEEEEEEEEEEEEEEEEEEEEEEE	TRBV3-1*00(545),TRBV3-2*00(497)	TRBD1*00(40)	TRBJ1-3*00(245)		543|559|580|0|16||80.0;543|559|580|0|16||80.0	14|22|36|16|24||40.0	21|42|70|24|45||105.0												TGTGCCAGCAGCCAAGGACAGGGGTCTGGAAACACCATATATTTT	32								CASSQGQGSGNTIYF		:::::::::0:-1:16:16:-2:-2:24:24:-1:45:::	TLML_7_	RNA
10934	CLONES_TRBTLML_7__apheresis_TCR-JV_cDNA_21_TCCGTCTA_merged_170000.txt	16056	1	3.22737e-05	TGTGCCAGCAGCCAAGGACAGACAGGGTCGTATGGCTACACCTTC	EEEEEEEEEEEEEEEEEEEEEEEEEAEEEEEEEEEEEEEEEEEEE	TRBV4-2*00(1295),TRBV4-3*00(1151)	TRBD1*00(35)	TRBJ1-2*00(115)		537|553|574|0|16||80.0;537|553|574|0|16|SC539T|64.0	14|21|36|20|27||35.0	25|40|68|30|45||75.0												TGTGCCAGCAGCCAAGGACAGACAGGGTCGTATGGCTACACCTTC	32								CASSQGQTGSYGYTF		:::::::::0:-1:16:20:-2:-3:27:30:-5:45:::	TLML_7_	RNA
10935	CLONES_TRBTLML_7__apheresis_TCR-JV_cDNA_21_TCCGTCTA_merged_170000.txt	16057	1	3.22737e-05	TGTGCCAGCAGCCAAGGAGTAAACCCAAATGAAAAACTGTTTTTT	AEEEAAEEEEEEAEEEEEEEEEAEEEEAEEEEEEEEEEEEEEEEE	TRBV14*00(595)		TRBJ1-4*00(230)		516|532|553|0|16||80.0		25|43|71|27|45||90.0												TGTGCCAGCAGCCAAGGAGTAAACCCAAATGAAAAACTGTTTTTT	32								CASSQGVNPNEKLFF		:::::::::0:-1:16:::::27:-5:45:::	TLML_7_	RNA
10936	CLONES_TRBTLML_7__apheresis_TCR-JV_cDNA_21_TCCGTCTA_merged_170000.txt	16058	1	3.22737e-05	TGTGCCAGCAGCCAAGGAGCCGGGAGAAACTATGAGCAGTTCTTC	EEEEEEEEEEEEEEEEEEEEEAEEEEEEEEEEEEEEEEEEEEEEE	TRBV4-2*00(99),TRBV5-4*00(90),TRBV5-5*00(89),TRBV5-8*00(89)	TRBD1*00(30),TRBD2*00(30)	TRBJ2-1*00(210)		537|553|574|0|16||80.0;549|561|585|0|12||60.0;549|561|585|0|12||60.0;551|563|587|0|12||60.0	10|16|36|19|25||30.0;14|20|48|19|25||30.0	28|42|70|31|45||70.0												TGTGCCAGCAGCCAAGGAGCCGGGAGAAACTATGAGCAGTTCTTC	32								CASSQGAGRNYEQFF		:::::::::0:-1:16:19:2:-8:25:31:-8:45:::	TLML_7_	RNA
10937	CLONES_TRBTLML_7__apheresis_TCR-JV_cDNA_21_TCCGTCTA_merged_170000.txt	16059	1	3.22737e-05	TGTGCCAGCAGCCAAGGAGGCCCTACTGGAAACACCATATATTTT	EEEEEEEEEEEEEEEEEEEEEEEEEEEEEEEEEEEEEEEEEEEAE	TRBV14*00(629)	TRBD2*00(30)	TRBJ1-3*00(240)		516|532|553|0|16||80.0	30|36|48|18|24||30.0	22|42|70|25|45||100.0												TGTGCCAGCAGCCAAGGAGGCCCTACTGGAAACACCATATATTTT	32								CASSQGGPTGNTIYF		:::::::::0:-1:16:18:-14:4:24:25:-2:45:::	TLML_7_	RNA
10938	CLONES_TRBTLML_7__apheresis_TCR-JV_cDNA_21_TCCGTCTA_merged_170000.txt	16060	1	3.22737e-05	TGTGCCAGCAGCCAAGATTCCCAGGGAGGACAGCCCCAGCATTTT	EEEEEEEEEEEEEEEEEEEEEEEEEEEEEEEEEEEEEEEEEEEEE	TRBV4-2*00(805)	TRBD2*00(30)	TRBJ1-5*00(215)		537|555|574|0|18||90.0	25|31|48|23|29||30.0	27|42|70|30|45||75.0												TGTGCCAGCAGCCAAGATTCCCAGGGAGGACAGCCCCAGCATTTT	36								CASSQDSQGGQPQHF		:::::::::0:1:18:23:-9:-1:29:30:-7:45:::	TLML_7_	RNA
10939	CLONES_TRBTLML_7__apheresis_TCR-JV_cDNA_21_TCCGTCTA_merged_170000.txt	16061	1	3.22737e-05	TGTGCCAGCAGCCAAGATTCAGACTTAAACTATGGCTACACCTTC	EEEEEEEEEEEEEEEEEEEEEEEEEEEEEEEEEEEEEEEEEEEEE	TRBV3-1*00(350),TRBV3-2*00(334)		TRBJ1-2*00(230)		543|561|580|0|18||90.0;543|561|580|0|18||90.0		22|40|68|27|45||90.0												TGTGCCAGCAGCCAAGATTCAGACTTAAACTATGGCTACACCTTC	36								CASSQDSDLNYGYTF		:::::::::0:1:18:::::27:-2:45:::	TLML_7_	RNA
10940	CLONES_TRBTLML_7__apheresis_TCR-JV_cDNA_21_TCCGTCTA_merged_170000.txt	16062	1	3.22737e-05	TGTGCCAGCAGCCAAGATCTTGGGAGGACCAGGGGCTACACCTTC	EEEEAEEEEEAEEEEEEEEEEEEAEEEEEEEE6EEEEEEEEEEEE	TRBV3-1*00(830)		TRBJ1-2*00(200)		543|566|580|0|23||115.0		28|40|68|33|45||60.0												TGTGCCAGCAGCCAAGATCTTGGGAGGACCAGGGGCTACACCTTC	21								CASSQDLGRTRGYTF		:::::::::0:6:23:::::33:-8:45:::	TLML_7_	RNA
10941	CLONES_TRBTLML_7__apheresis_TCR-JV_cDNA_21_TCCGTCTA_merged_170000.txt	16063	1	3.22737e-05	TGTGCCAGCAGCCAAGATCTCAGAGGTGCCAACGTCCTGACTTTC	EEEEEEEEEEEEEEEEEEEEEEEEEEEEEEEEEEEEEEEEEEEEE	TRBV3-2*00(280),TRBV3-1*00(275)		TRBJ2-6*00(230)		543|563|580|0|20||100.0;543|563|580|0|20||100.0		27|45|73|27|45||90.0												TGTGCCAGCAGCCAAGATCTCAGAGGTGCCAACGTCCTGACTTTC	36								CASSQDLRGANVLTF		:::::::::0:3:20:::::27:-7:45:::	TLML_7_	RNA
10942	CLONES_TRBTLML_7__apheresis_TCR-JV_cDNA_21_TCCGTCTA_merged_170000.txt	16064	1	3.22737e-05	TGTGCCAGCAGCCAAGATCTGGGGACTGGAAACACCATATATTTT	EEEEEEEEEEEEEEEEEEEEEEEEEEEEEEEEEEEEEEEEEEEEE	TRBV3-1*00(90),TRBV3-2*00(90)		TRBJ1-3*00(240)		543|563|580|0|20||100.0;543|563|580|0|20||100.0		22|42|70|25|45||100.0												TGTGCCAGCAGCCAAGATCTGGGGACTGGAAACACCATATATTTT	36								CASSQDLGTGNTIYF		:::::::::0:3:20:::::25:-2:45:::	TLML_7_	RNA
10943	CLONES_TRBTLML_7__apheresis_TCR-JV_cDNA_21_TCCGTCTA_merged_170000.txt	16065	1	3.22737e-05	TGTGCCAGCAGCCAAGATCTGACACACACCTATGGCTACACCTTC	EEEEEEEEEEEEEEEEEEEEEEEEEEEEEEEEEEEEEEEEEEEEE	TRBV3-1*00(148),TRBV3-2*00(148)		TRBJ1-2*00(220)		543|563|580|0|20||100.0;543|563|580|0|20||100.0		24|40|68|29|45||80.0												TGTGCCAGCAGCCAAGATCTGACACACACCTATGGCTACACCTTC	36								CASSQDLTHTYGYTF		:::::::::0:3:20:::::29:-4:45:::	TLML_7_	RNA
10944	CLONES_TRBTLML_7__apheresis_TCR-JV_cDNA_21_TCCGTCTA_merged_170000.txt	16066	1	3.22737e-05	TGTGCCAGCAGCCAAGATCTAGGACACCAGTACGAGCAGTACTTC	EEEEEEEEEEEEEEEEEEEEEEEEEEEEEEEEEEEEEEEEEEEEE	TRBV3-1*00(360),TRBV3-2*00(344)	TRBD1*00(25)	TRBJ2-7*00(215)		543|563|580|0|20||100.0;543|563|580|0|20||100.0	13|18|36|21|26||25.0	24|39|67|30|45||75.0												TGTGCCAGCAGCCAAGATCTAGGACACCAGTACGAGCAGTACTTC	36								CASSQDLGHQYEQYF		:::::::::0:3:20:21:-1:-6:26:30:-4:45:::	TLML_7_	RNA
10945	CLONES_TRBTLML_7__apheresis_TCR-JV_cDNA_21_TCCGTCTA_merged_170000.txt	16067	1	3.22737e-05	TGTGCCAGCAGCCAAGATCTAAGTAGCTTCTACGAGCAGTACTTC	EEEEEEEEE7EEEEE<EEEEEEEEEEEEEEEEAEE6EE<EEEEEE	TRBV4-2*00(735)		TRBJ2-7*00(229)		537|557|574|0|20||100.0		18|39|67|24|45|SC22T|89.0												TGTGCCAGCAGCCAAGATCTAAGTAGCTTCTACGAGCAGTACTTC	21								CASSQDLSSFYEQYF		:::::::::0:3:20:::::24:2:45:::	TLML_7_	RNA
10946	CLONES_TRBTLML_7__apheresis_TCR-JV_cDNA_21_TCCGTCTA_merged_170000.txt	16068	1	3.22737e-05	TGTGCCAGCAGCCAAGATGCTACAGGAAGCTATGGCTACACCTTC	EEEEEEAEEEEEEEEEEE6EEEEEEEEEEEEEEEEEEEEEEEEEE	TRBV3-1*00(130),TRBV3-2*00(130),TRBV4-2*00(114)	TRBD1*00(25)	TRBJ1-2*00(220)		543|561|580|0|18||90.0;543|561|580|0|18||90.0;537|555|574|0|18||90.0	15|20|36|21|26||25.0	24|40|68|29|45||80.0												TGTGCCAGCAGCCAAGATGCTACAGGAAGCTATGGCTACACCTTC	21								CASSQDATGSYGYTF		:::::::::0:1:18:21:-3:-4:26:29:-4:45:::	TLML_7_	RNA
10947	CLONES_TRBTLML_7__apheresis_TCR-JV_cDNA_21_TCCGTCTA_merged_170000.txt	16069	1	3.22737e-05	TGTGCCAGCAGCCAAGATGGCCAGTCCGTAGACATTCAGTACTTC	EEEEEEEEEEEEEEEEEEEEEEEEEEEEEEEEEEEEEEEEEEEEE	TRBV4-2*00(370),TRBV4-3*00(354)	TRBD2*00(25)	TRBJ2-4*00(210)		537|555|574|0|18||90.0;537|555|574|0|18|SC539T|74.0	10|15|48|22|27||25.0	28|42|70|31|45||70.0												TGTGCCAGCAGCCAAGATGGCCAGTCCGTAGACATTCAGTACTTC	36								CASSQDGQSVDIQYF		:::::::::0:1:18:22:6:-17:27:31:-8:45:::	TLML_7_	RNA
10948	CLONES_TRBTLML_7__apheresis_TCR-JV_cDNA_21_TCCGTCTA_merged_170000.txt	16070	1	3.22737e-05	TGTGCCAGCAGCCAAGATGATAGGAGGGCCAGGGAGCAGTTCTTC	EEEEEEEEEEEEEEEEEEEEEEEEEEEEEEEEEEEEEEEEAAAAA	TRBV3-1*00(704)	TRBD2*00(40)	TRBJ2-1*00(60)		543|561|580|0|18||90.0	26|34|48|22|30||40.0	30|42|70|33|45||60.0												TGTGCCAGCAGCCAAGATGATAGGAGGGCCAGGGAGCAGTTCTTC	32								CASSQDDRRAREQFF		:::::::::0:1:18:22:-10:2:30:33:-10:45:::	TLML_7_	RNA
10949	CLONES_TRBTLML_7__apheresis_TCR-JV_cDNA_21_TCCGTCTA_merged_170000.txt	16071	1	3.22737e-05	TGTGCCAGCAGCCAAGATGACCCGAGCCACTACGAGCAGTACTTC	EEEEEEEEEEEEEEEEEEEEEEEEEEEEEEEEEEEEEEEEEEEEE	TRBV4-2*00(220),TRBV4-3*00(204)		TRBJ2-7*00(220)		537|555|574|0|18||90.0;537|555|574|0|18|SC539T|74.0		23|39|67|29|45||80.0												TGTGCCAGCAGCCAAGATGACCCGAGCCACTACGAGCAGTACTTC	36								CASSQDDPSHYEQYF		:::::::::0:1:18:::::29:-3:45:::	TLML_7_	RNA
10950	CLONES_TRBTLML_7__apheresis_TCR-JV_cDNA_21_TCCGTCTA_merged_170000.txt	16072	1	3.22737e-05	TGTGCCAGCAGCCAAGATGAAGGACTAGCGAGGGAGCAGTACTTC	EEEEEEEEEEEEEEEEEEEEEEEEEEEEEEEEEEEEEEEEEEEEE	TRBV4-2*00(268),TRBV4-3*00(252)	TRBD2*00(45)	TRBJ2-7*00(200)		537|555|574|0|18||90.0;537|555|574|0|18|SC539T|74.0	17|26|48|21|30||45.0	27|39|67|33|45||60.0												TGTGCCAGCAGCCAAGATGAAGGACTAGCGAGGGAGCAGTACTTC	36								CASSQDEGLAREQYF		:::::::::0:1:18:21:-1:-6:30:33:-7:45:::	TLML_7_	RNA
10951	CLONES_TRBTLML_7__apheresis_TCR-JV_cDNA_21_TCCGTCTA_merged_170000.txt	16073	1	3.22737e-05	TGTGCCAGCAGCCAAGATACGGCCGACTCCTACGAGCAGTACTTC	EEEEEEEEEEEEEEEEEEEEEEEEEEEEEEEEEEEEEEEEEEEEE	TRBV4-2*00(165),TRBV4-3*00(149)		TRBJ2-7*00(235)		537|555|574|0|18||90.0;537|555|574|0|18|SC539T|74.0		20|39|67|26|45||95.0												TGTGCCAGCAGCCAAGATACGGCCGACTCCTACGAGCAGTACTTC	36								CASSQDTADSYEQYF		:::::::::0:1:18:::::26:0:45:::	TLML_7_	RNA
10952	CLONES_TRBTLML_7__apheresis_TCR-JV_cDNA_21_TCCGTCTA_merged_170000.txt	16074	1	3.22737e-05	TGTGCCAGCAGCCAAGATACGACAGCCCAAGAGACCCAGTACTTC	EEEEEEEEEEEEEEEEEEEEE6EEEEEEEEEEEAEEEEEEEEEEE	TRBV14*00(135),TRBV3-1*00(119),TRBV3-2*00(119)	TRBD1*00(25)	TRBJ2-5*00(235)		516|534|553|0|18||90.0;543|561|580|0|18||90.0;543|561|580|0|18||90.0	14|19|36|20|25||25.0	21|40|68|26|45||95.0												TGTGCCAGCAGCCAAGATACGACAGCCCAAGAGACCCAGTACTTC	21								CASSQDTTAQETQYF		:::::::::0:1:18:20:-2:-5:25:26:-1:45:::	TLML_7_	RNA
10953	CLONES_TRBTLML_7__apheresis_TCR-JV_cDNA_21_TCCGTCTA_merged_170000.txt	16075	1	3.22737e-05	TGTGCCAGCAGCCAAGATAGCGGGAGCTCCTACGAGCAGTACTTC	EEEEEEEEEEEEEEEEEEEEEEEEEEEEEEEEEEEEEEEEEEEEE	TRBV4-2*00(354),TRBV4-3*00(338)		TRBJ2-7*00(255)		537|555|574|0|18||90.0;537|555|574|0|18|SC539T|74.0		16|39|67|22|45||115.0												TGTGCCAGCAGCCAAGATAGCGGGAGCTCCTACGAGCAGTACTTC	36								CASSQDSGSSYEQYF		:::::::::0:1:18:::::22:4:45:::	TLML_7_	RNA
10954	CLONES_TRBTLML_7__apheresis_TCR-JV_cDNA_21_TCCGTCTA_merged_170000.txt	16076	1	3.22737e-05	TGTGCCAGCAGCCAAGATAATTGGACTAGCGATGAGCAGTTCTTC	EEEEEEEEEEEEEEEEEEEEEEEEEEEEEEEEEEEEEEEEEEEEE	TRBV4-2*00(310),TRBV4-3*00(294)	TRBD2*00(45)	TRBJ2-1*00(210)		537|555|574|0|18||90.0;537|555|574|0|18|SC539T|74.0	17|26|48|22|31||45.0	28|42|70|31|45||70.0												TGTGCCAGCAGCCAAGATAATTGGACTAGCGATGAGCAGTTCTTC	36								CASSQDNWTSDEQFF		:::::::::0:1:18:22:-1:-6:31:31:-8:45:::	TLML_7_	RNA
10955	CLONES_TRBTLML_7__apheresis_TCR-JV_cDNA_21_TCCGTCTA_merged_170000.txt	16077	1	3.22737e-05	TGTGCCAGCAGCCAAGATAATCGAGCGGGAAACACCATATATTTT	EAEEEEEEEEEEEEEEEEEEEEEEEAE<EEEEEEEAEEEEEEEEE	TRBV4-2*00(490),TRBV4-3*00(474)		TRBJ1-3*00(230)		537|555|574|0|18||90.0;537|555|574|0|18|SC539T|74.0		24|42|70|27|45||90.0												TGTGCCAGCAGCCAAGATAATCGAGCGGGAAACACCATATATTTT	27								CASSQDNRAGNTIYF		:::::::::0:1:18:::::27:-4:45:::	TLML_7_	RNA
10956	CLONES_TRBTLML_7__apheresis_TCR-JV_cDNA_21_TCCGTCTA_merged_170000.txt	16078	1	3.22737e-05	TGTGCCAGCAGCCAAGATAAGGGACCAAACAATGAGCAGTTCTTC	EEEEEEEEEEEEEEEEEEEEEEEEEEEEEEEEEEEAEEEEEEEEE	TRBV4-2*00(310),TRBV4-3*00(294)	TRBD1*00(25),TRBD2*00(25)	TRBJ2-1*00(225)		537|555|574|0|18||90.0;537|555|574|0|18|SC539T|74.0	12|17|36|20|25||25.0;16|21|48|20|25||25.0	25|42|70|28|45||85.0												TGTGCCAGCAGCCAAGATAAGGGACCAAACAATGAGCAGTTCTTC	32								CASSQDKGPNNEQFF		:::::::::0:1:18:20:0:-7:25:28:-5:45:::	TLML_7_	RNA
10957	CLONES_TRBTLML_7__apheresis_TCR-JV_cDNA_21_TCCGTCTA_merged_170000.txt	16079	1	3.22737e-05	TGTGCCAGCAGCCAAGACTCCAGGGGTAATCAGCCCCAGCATTTT	EEEEEEEEEEEEEEEEEEEEEEEEEEEEEEEEEEEEEEEEEEEEE	TRBV3-1*00(515),TRBV3-2*00(467)	TRBD1*00(30)	TRBJ1-5*00(210)		543|560|580|0|17||85.0;543|560|580|0|17||85.0	16|22|36|20|26||30.0	24|42|70|27|45||90.0												TGTGCCAGCAGCCAAGACTCCAGGGGTAATCAGCCCCAGCATTTT	36								CASSQDSRGNQPQHF		:::::::::0:0:17:20:-4:-2:26:27:-4:45:::	TLML_7_	RNA
10958	CLONES_TRBTLML_7__apheresis_TCR-JV_cDNA_21_TCCGTCTA_merged_170000.txt	16080	1	3.22737e-05	TGTGCCAGCAGCCAAGACTACCGGGGGGACTATGGCTACACCTTC	EEEEEEEEEEEEEEEEEEEEEEEEEEEEEEEEEEEEEEEEEEEEE	TRBV14*00(315)	TRBD1*00(25),TRBD2*00(25)	TRBJ1-2*00(225)		516|533|553|0|17||85.0	10|15|36|20|25||25.0;14|19|48|20|25||25.0	23|40|68|28|45||85.0												TGTGCCAGCAGCCAAGACTACCGGGGGGACTATGGCTACACCTTC	36								CASSQDYRGDYGYTF		:::::::::0:0:17:20:2:-9:25:28:-3:45:::	TLML_7_	RNA
10959	CLONES_TRBTLML_7__apheresis_TCR-JV_cDNA_21_TCCGTCTA_merged_170000.txt	16081	1	3.22737e-05	TGTGCCAGCAGCCAAGACCTGGGTAGCTCCTACGAGCAGTACTTC	EEEEEEAEEEEEEEEEEEEEEAEAEEEEEEEEEEEEEEEEEAAAA	TRBV4-2*00(900)		TRBJ2-7*00(110)		537|554|574|0|17||85.0		18|39|67|24|45||105.0												TGTGCCAGCAGCCAAGACCTGGGTAGCTCCTACGAGCAGTACTTC	32								CASSQDLGSSYEQYF		:::::::::0:0:17:::::24:2:45:::	TLML_7_	RNA
10960	CLONES_TRBTLML_7__apheresis_TCR-JV_cDNA_21_TCCGTCTA_merged_170000.txt	16082	1	3.22737e-05	TGTGCCAGCAGCCAAGACCCCGGACAGGGTAGAGCAGCTTTCTTT	EEEEEEEEEEEEEEEEEEEEEEAEEEEEEAEEEEEEEEEEEEEEE	TRBV4-2*00(499),TRBV4-3*00(483)	TRBD1*00(44)	TRBJ1-1*00(190)		537|554|574|0|17||85.0;537|554|574|0|17|SC539T|69.0	9|21|36|17|29|SG12C|44.0	30|40|68|35|45||50.0												TGTGCCAGCAGCCAAGACCCCGGACAGGGTAGAGCAGCTTTCTTT	32								CASSQDPGQGRAAFF		:::::::::0:0:17:17:3:-3:29:35:-10:45:::	TLML_7_	RNA
10961	CLONES_TRBTLML_7__apheresis_TCR-JV_cDNA_21_TCCGTCTA_merged_170000.txt	16083	1	3.22737e-05	TGTGCCAGCAGCCAAGAGTTAGGGGCGTGGAACGTCCTGACTTTC	EEEEEEEEEEEEEEEEEEEEEEEEEEEEEEEEEEEEEEEEEEEEE	TRBV3-1*00(310),TRBV3-2*00(310)	TRBD1*00(30)	TRBJ2-6*00(215)		543|560|580|0|17||85.0;543|560|580|0|17||85.0	19|25|36|21|27||30.0	30|45|73|30|45||75.0												TGTGCCAGCAGCCAAGAGTTAGGGGCGTGGAACGTCCTGACTTTC	36								CASSQELGAWNVLTF		:::::::::0:0:17:21:-7:1:27:30:-10:45:::	TLML_7_	RNA
10962	CLONES_TRBTLML_7__apheresis_TCR-JV_cDNA_21_TCCGTCTA_merged_170000.txt	16084	1	3.22737e-05	TGTGCCAGCAGCCAAGAGGGAAAGGAGGCAGATACGCAGTATTTT	EEEEEEEEEEEEEEEEEEEEEEEEEEEEEEEEEEEEE<EEEEEEE	TRBV4-2*00(365),TRBV4-3*00(349)	TRBD2*00(25)	TRBJ2-3*00(225)		537|554|574|0|17||85.0;537|554|574|0|17|SC539T|69.0	26|31|48|23|28||25.0	24|41|69|28|45||85.0												TGTGCCAGCAGCCAAGAGGGAAAGGAGGCAGATACGCAGTATTTT	27								CASSQEGKEADTQYF		:::::::::0:0:17:23:-10:-1:28:28:-4:45:::	TLML_7_	RNA
10963	CLONES_TRBTLML_7__apheresis_TCR-JV_cDNA_21_TCCGTCTA_merged_170000.txt	16085	1	3.22737e-05	TGTGCCAGCAGCCAAGAGGACACTTCCAATCAGCCCCAGCATTTT	EEAEEEEEEEEEEEEEEEEEE6EEEEAEEEEAEEAAEAEEEAEEE	TRBV4-2*00(190),TRBV4-3*00(174)	TRBD1*00(25)	TRBJ1-5*00(235)		537|554|574|0|17||85.0;537|554|574|0|17|SC539T|69.0	13|18|36|17|22||25.0	23|42|70|26|45||95.0												TGTGCCAGCAGCCAAGAGGACACTTCCAATCAGCCCCAGCATTTT	21								CASSQEDTSNQPQHF		:::::::::0:0:17:17:-1:-6:22:26:-3:45:::	TLML_7_	RNA
10964	CLONES_TRBTLML_7__apheresis_TCR-JV_cDNA_21_TCCGTCTA_merged_170000.txt	16086	1	3.22737e-05	TGTGCCAGCAGCCAAGAGATTACAGGGAACCACGAGCAGTACTTC	EEEEEEEEEEEEEEEEEEEEEEEEEEEEEEEEEEEEEEEEEEEEE	TRBV14*00(540)	TRBD1*00(30)	TRBJ2-7*00(210)		516|533|553|0|17||85.0	15|21|36|21|27||30.0	25|39|67|31|45||70.0												TGTGCCAGCAGCCAAGAGATTACAGGGAACCACGAGCAGTACTTC	36								CASSQEITGNHEQYF		:::::::::0:0:17:21:-3:-3:27:31:-5:45:::	TLML_7_	RNA
10965	CLONES_TRBTLML_7__apheresis_TCR-JV_cDNA_21_TCCGTCTA_merged_170000.txt	16087	1	3.22737e-05	TGTGCCAGCAGCCAAGAGATGGACAGCCACAATGAGCAGTTCTTC	EEEEEEEEEEEEEEEEEEEEEEEEEEEEEEEEEEEEEEEEEEEEE	TRBV4-2*00(109)	TRBD1*00(30)	TRBJ2-1*00(129)		537|554|574|0|17||85.0	13|19|36|20|26||30.0	25|42|70|28|45||85.0												TGTGCCAGCAGCCAAGAGATGGACAGCCACAATGAGCAGTTCTTC	36								CASSQEMDSHNEQFF		:::::::::0:0:17:20:-1:-5:26:28:-5:45:::	TLML_7_	RNA
10966	CLONES_TRBTLML_7__apheresis_TCR-JV_cDNA_21_TCCGTCTA_merged_170000.txt	16088	1	3.22737e-05	TGTGCCAGCAGCCAAGAGATAACAGGGGCGTACGAGCAGTACTTC	EEEEEEEEEEEEEEEEEEEEEEEEEEEEEEEEEEEEEEEEEEEEE	TRBV3-1*00(685)	TRBD1*00(35)	TRBJ2-7*00(110)		543|560|580|0|17||85.0	15|22|36|21|28||35.0	24|39|67|30|45||75.0												TGTGCCAGCAGCCAAGAGATAACAGGGGCGTACGAGCAGTACTTC	36								CASSQEITGAYEQYF		:::::::::0:0:17:21:-3:-2:28:30:-4:45:::	TLML_7_	RNA
10967	CLONES_TRBTLML_7__apheresis_TCR-JV_cDNA_21_TCCGTCTA_merged_170000.txt	16089	1	3.22737e-05	TGTGCCAGCAGCCAAGAGATAAATAGGGAGGAGACCCAGTACTTC	EEEEEEEEEEEEEEEEEEEEAEEEEEEEEEEEEEEEEEEEEEEEE	TRBV4-2*00(825)	TRBD2*00(25)	TRBJ2-5*00(110)		537|554|574|0|17||85.0	25|30|48|25|30||25.0	25|40|68|30|45||75.0												TGTGCCAGCAGCCAAGAGATAAATAGGGAGGAGACCCAGTACTTC	32								CASSQEINREETQYF		:::::::::0:0:17:25:-9:-2:30:30:-5:45:::	TLML_7_	RNA
10968	CLONES_TRBTLML_7__apheresis_TCR-JV_cDNA_21_TCCGTCTA_merged_170000.txt	16090	1	3.22737e-05	TGTGCCAGCAGCCAAGAACCCGGGGTGAACACTGAAGCTTTCTTT	EEEEEEEE<AEEEEEEEEEEEEEEEEEEEEEEEEEEEEEEEEEEE	TRBV4-2*00(190),TRBV4-3*00(174)	TRBD1*00(30),TRBD2*00(30)	TRBJ1-1*00(240)		537|554|574|0|17||85.0;537|554|574|0|17|SC539T|69.0	9|15|36|18|24||30.0;13|19|48|18|24||30.0	20|40|68|25|45||100.0												TGTGCCAGCAGCCAAGAACCCGGGGTGAACACTGAAGCTTTCTTT	27								CASSQEPGVNTEAFF		:::::::::0:0:17:18:3:-9:24:25:0:45:::	TLML_7_	RNA
10969	CLONES_TRBTLML_7__apheresis_TCR-JV_cDNA_21_TCCGTCTA_merged_170000.txt	16091	1	3.22737e-05	TGTGCCAGCAGCCAAGAACATGGGGGGAACACTGAAGCTTTCTTT	EEEEEEEEEEEEEEEEEEEEEEEEEEEEEEEEEEEEEEEEEEEEE	TRBV3-1*00(240),TRBV3-2*00(240)	TRBD1*00(25)	TRBJ1-1*00(235)		543|560|580|0|17||85.0;543|560|580|0|17||85.0	18|23|36|21|26||25.0	21|40|68|26|45||95.0												TGTGCCAGCAGCCAAGAACATGGGGGGAACACTGAAGCTTTCTTT	36								CASSQEHGGNTEAFF		:::::::::0:0:17:21:-6:-1:26:26:-1:45:::	TLML_7_	RNA
10970	CLONES_TRBTLML_7__apheresis_TCR-JV_cDNA_21_TCCGTCTA_merged_170000.txt	16092	1	3.22737e-05	TGTGCCAGCAGCCAAGAAGCGTCGGCCCAAGAGACCCAGTACTTC	EEEEEEEEEEEEEEEEEEEEEEEEEEEEEEEEEEEEEEEEEEEEE	TRBV3-1*00(505),TRBV3-2*00(457)		TRBJ2-5*00(235)		543|560|580|0|17||85.0;543|560|580|0|17||85.0		21|40|68|26|45||95.0												TGTGCCAGCAGCCAAGAAGCGTCGGCCCAAGAGACCCAGTACTTC	36								CASSQEASAQETQYF		:::::::::0:0:17:::::26:-1:45:::	TLML_7_	RNA
10971	CLONES_TRBTLML_7__apheresis_TCR-JV_cDNA_21_TCCGTCTA_merged_170000.txt	16093	1	3.22737e-05	TGTGCCAGCAGCCAAGAAGGCGGGCCCTCCTACGAGCAGTACTTC	EEEEEEEEEEEEEEEEEEEEEEEEEEEEEEEEEEEEEEEEEEEEE	TRBV3-1*00(490),TRBV3-2*00(442)	TRBD2*00(25)	TRBJ2-7*00(235)		543|560|580|0|17||85.0;543|560|580|0|17||85.0	23|28|48|19|24||25.0	20|39|67|26|45||95.0												TGTGCCAGCAGCCAAGAAGGCGGGCCCTCCTACGAGCAGTACTTC	36								CASSQEGGPSYEQYF		:::::::::0:0:17:19:-7:-4:24:26:0:45:::	TLML_7_	RNA
10972	CLONES_TRBTLML_7__apheresis_TCR-JV_cDNA_21_TCCGTCTA_merged_170000.txt	16094	1	3.22737e-05	TGTGCCAGCAGCCAAGAAGGACAGGGCACCGGGGAGCTGTTTTTT	EEEE<EAEAEEEEEEEAEEEEEEEEEAEEEEEEEEEEEEEAEEEE	TRBV3-1*00(630),TRBV3-2*00(550)	TRBD1*00(40)	TRBJ2-2*00(235)		543|560|580|0|17||85.0;543|560|580|0|17||85.0	13|21|36|18|26||40.0	24|43|71|26|45||95.0												TGTGCCAGCAGCCAAGAAGGACAGGGCACCGGGGAGCTGTTTTTT	27								CASSQEGQGTGELFF		:::::::::0:0:17:18:-1:-3:26:26:-4:45:::	TLML_7_	RNA
10973	CLONES_TRBTLML_7__apheresis_TCR-JV_cDNA_21_TCCGTCTA_merged_170000.txt	16095	1	3.22737e-05	TGTGCCAGCAGCCAAGAAGGAATCCGGGTGGATGGCTACACCTTC	EEEEEEEEEEEEEEEEEEEEEEEEEEEEEEEEEEEEEEEEEEEEE	TRBV4-2*00(545),TRBV4-3*00(529)	TRBD1*00(25),TRBD2*00(25)	TRBJ1-2*00(210)		537|554|574|0|17||85.0;537|554|574|0|17|SC539T|69.0	10|15|36|23|28||25.0;14|19|48|23|28||25.0	26|40|68|31|45||70.0												TGTGCCAGCAGCCAAGAAGGAATCCGGGTGGATGGCTACACCTTC	36								CASSQEGIRVDGYTF		:::::::::0:0:17:23:2:-9:28:31:-6:45:::	TLML_7_	RNA
10974	CLONES_TRBTLML_7__apheresis_TCR-JV_cDNA_21_TCCGTCTA_merged_170000.txt	16096	1	3.22737e-05	TGTGCCAGCAGCCAAGAAGGAAGGGGGCCGGCTGGCTACACCTTC	EEEEEEEEEEEEEEEEEEEEEEEEEEEEEEEEEEEEEEEEEEEEE	TRBV4-2*00(235),TRBV4-3*00(219)	TRBD1*00(35)	TRBJ1-2*00(205)		537|554|574|0|17||85.0;537|554|574|0|17|SC539T|69.0	17|24|36|21|28||35.0	27|40|68|32|45||65.0												TGTGCCAGCAGCCAAGAAGGAAGGGGGCCGGCTGGCTACACCTTC	36								CASSQEGRGPAGYTF		:::::::::0:0:17:21:-5:0:28:32:-7:45:::	TLML_7_	RNA
10975	CLONES_TRBTLML_7__apheresis_TCR-JV_cDNA_21_TCCGTCTA_merged_170000.txt	16097	1	3.22737e-05	TGTGCCAGCAGCCAAGAAGACAGGGGAAGCTATGGCTACACCTTC	EEEEEEEEEEEEEEEEEEEEEEEEEEEEEEEEEEEEEEEEEEAEE	TRBV4-2*00(310),TRBV4-3*00(294)	TRBD1*00(40)	TRBJ1-2*00(220)		537|554|574|0|17||85.0;537|554|574|0|17|SC539T|69.0	14|22|36|18|26||40.0	24|40|68|29|45||80.0												TGTGCCAGCAGCCAAGAAGACAGGGGAAGCTATGGCTACACCTTC	32								CASSQEDRGSYGYTF		:::::::::0:0:17:18:-2:-2:26:29:-4:45:::	TLML_7_	RNA
10976	CLONES_TRBTLML_7__apheresis_TCR-JV_cDNA_21_TCCGTCTA_merged_170000.txt	16098	1	3.22737e-05	TGTGCCAGCAGCCAAGAAATGGCAGGGAACACTGAAGCTTTCTTT	EEEEEEEEEEEEEEEEEEEEEEEEEEEEEEEEEEEEEEEEEEEEE	TRBV14*00(540)		TRBJ1-1*00(235)		516|533|553|0|17||85.0		21|40|68|26|45||95.0												TGTGCCAGCAGCCAAGAAATGGCAGGGAACACTGAAGCTTTCTTT	36								CASSQEMAGNTEAFF		:::::::::0:0:17:::::26:-1:45:::	TLML_7_	RNA
10977	CLONES_TRBTLML_7__apheresis_TCR-JV_cDNA_21_TCCGTCTA_merged_170000.txt	16099	1	3.22737e-05	TGTGCCAGCAGCCAAGAAAGGGACGCGAGTGAAAAACTGTTTTTT	EEEEEEEEEEEEEEEEEEEEEEEEEEEEEEEEEEEEEEEEEEEEE	TRBV14*00(320)	TRBD1*00(25),TRBD2*00(25)	TRBJ1-4*00(220)		516|533|553|0|17||85.0	12|17|36|19|24||25.0;16|21|48|19|24||25.0	27|43|71|29|45||80.0												TGTGCCAGCAGCCAAGAAAGGGACGCGAGTGAAAAACTGTTTTTT	36								CASSQERDASEKLFF		:::::::::0:0:17:19:0:-7:24:29:-7:45:::	TLML_7_	RNA
10978	CLONES_TRBTLML_7__apheresis_TCR-JV_cDNA_21_TCCGTCTA_merged_170000.txt	16100	1	3.22737e-05	TGTGCCAGCAGCCAAATAGCGGGAGGGGCAGATACGCAGTATTTT	EEEEAEEEEEEEEEEEEEEEEEEEEEEEEEEEEEEEEEEEEEEEE	TRBV7-9*00(1000)	TRBD2*00(55)	TRBJ2-3*00(225)		556|568|593|0|12||60.0	21|32|48|16|27||55.0	24|41|69|28|45||85.0												TGTGCCAGCAGCCAAATAGCGGGAGGGGCAGATACGCAGTATTTT	32								CASSQIAGGADTQYF		:::::::::0:-5:12:16:-5:0:27:28:-4:45:::	TLML_7_	RNA
10979	CLONES_TRBTLML_7__apheresis_TCR-JV_cDNA_21_TCCGTCTA_merged_170000.txt	16101	1	3.22737e-05	TGTGCCAGCAGCCAAACCTTAGGGCCCACCTACGAGCAGTACTTC	EAEEEEEEEEAEAEE<AEEAEEAEEEAEEEEEAEEAEEEEEEEEE	TRBV14*00(795)	TRBD2*00(35)	TRBJ2-7*00(225)		516|531|553|0|15||75.0	28|35|48|20|27||35.0	22|39|67|28|45||85.0												TGTGCCAGCAGCCAAACCTTAGGGCCCACCTACGAGCAGTACTTC	27								CASSQTLGPTYEQYF		:::::::::0:-2:15:20:-12:3:27:28:-2:45:::	TLML_7_	RNA
10980	CLONES_TRBTLML_7__apheresis_TCR-JV_cDNA_21_TCCGTCTA_merged_170000.txt	16102	1	3.22737e-05	TGTGCCAGCAGCCAAACCCGACTAGGGGGATATGAGCAGTTCTTC	AEEEEEEEEEEEEEEEEEEEEEE6EEEEEEEAEEEEEEEEEEEEA	TRBV14*00(145)	TRBD2*00(39)	TRBJ2-1*00(210)		516|531|553|0|15||75.0	18|29|48|19|30|SC24G|39.0	28|42|70|31|45||70.0												TGTGCCAGCAGCCAAACCCGACTAGGGGGATATGAGCAGTTCTTC	21								CASSQTRLGGYEQFF		:::::::::0:-2:15:19:-2:-3:30:31:-8:45:::	TLML_7_	RNA
10981	CLONES_TRBTLML_7__apheresis_TCR-JV_cDNA_21_TCCGTCTA_merged_170000.txt	16103	1	3.22737e-05	TGTGCCAGCAGCCAAACAGGGGGCATTCGAACTGAAGCTTTCTTT	EEEEEAEEEEE<EEEEEEEEEEEEEEEEEEEEEEEEEEEEEAEEE	TRBV11-2*00(390),TRBV11-3*00(358),TRBV11-1*00(342)	TRBD1*00(45)	TRBJ1-1*00(215)		522|534|559|0|12||60.0;521|533|558|0|12||60.0;531|543|568|0|12||60.0	15|24|36|15|24||45.0	25|40|68|30|45||75.0												TGTGCCAGCAGCCAAACAGGGGGCATTCGAACTGAAGCTTTCTTT	27								CASSQTGGIRTEAFF		:::::::::0:-5:12:15:-3:0:24:30:-5:45:::	TLML_7_	RNA
10982	CLONES_TRBTLML_7__apheresis_TCR-JV_cDNA_21_TCCGTCTA_merged_170000.txt	16104	1	3.22737e-05	TGTGCCAGCAGCCAAAGGGGAAGGGACACAGATACGCAGTATTTT	EEEEEEEEEEEEEAEEEEEEEEEEEEEEEEEEEEEEEEEEEEEEE	TRBV4-2*00(115)	TRBD1*00(25)	TRBJ2-3*00(235)		537|552|574|0|15||75.0	17|22|36|15|20||25.0	22|41|69|26|45||95.0												TGTGCCAGCAGCCAAAGGGGAAGGGACACAGATACGCAGTATTTT	32								CASSQRGRDTDTQYF		:::::::::0:-2:15:15:-5:-2:20:26:-2:45:::	TLML_7_	RNA
10983	CLONES_TRBTLML_7__apheresis_TCR-JV_cDNA_21_TCCGTCTA_merged_170000.txt	16105	1	3.22737e-05	TGTGCCAGCAGCCAAAGGACAGCTCCCTACAATGAGCAGTTCTTC	EEEEEEEEEEEEEEEEEEEEEEEEEEEEEEEEEEEEEEEEEEEEE	TRBV7-8*00(130)	TRBD1*00(30)	TRBJ2-1*00(240)		567|579|604|0|12||60.0	13|19|36|16|22||30.0	22|42|70|25|45||100.0												TGTGCCAGCAGCCAAAGGACAGCTCCCTACAATGAGCAGTTCTTC	36								CASSQRTAPYNEQFF		:::::::::0:-5:12:16:-1:-5:22:25:-2:45:::	TLML_7_	RNA
10984	CLONES_TRBTLML_7__apheresis_TCR-JV_cDNA_21_TCCGTCTA_merged_170000.txt	16106	1	3.22737e-05	TGTGCCAGCAGCCAAAGACTAGCGGGAACAGATACGCAGTATTTT	EEEEEEEEEEEEEEEEEEEEEEEEEEEEAEEEEEEEEEEEEEEEE	TRBV3-1*00(295),TRBV3-2*00(295)	TRBD2*00(55)	TRBJ2-3*00(230)		543|558|580|0|15||75.0;543|558|580|0|15||75.0	18|29|48|16|27||55.0	23|41|69|27|45||90.0												TGTGCCAGCAGCCAAAGACTAGCGGGAACAGATACGCAGTATTTT	32								CASSQRLAGTDTQYF		:::::::::0:-2:15:16:-2:-3:27:27:-3:45:::	TLML_7_	RNA
10985	CLONES_TRBTLML_7__apheresis_TCR-JV_cDNA_21_TCCGTCTA_merged_170000.txt	16107	1	3.22737e-05	TGTGCCAGCAGCCAAAAGCGGGAGGGGGGTAGCGAGCAGTACTTC	EEEEEEEEEEEEEEEEEEEEEEEEEEEEEEEEEEEEEEEEEEEEA	TRBV4-2*00(635),TRBV4-3*00(571)	TRBD2*00(50)	TRBJ2-7*00(85)		537|552|574|0|15||75.0;537|552|574|0|15|SC539T|59.0	22|32|48|16|26||50.0	26|39|67|32|45||65.0												TGTGCCAGCAGCCAAAAGCGGGAGGGGGGTAGCGAGCAGTACTTC	32								CASSQKREGGSEQYF		:::::::::0:-2:15:16:-6:0:26:32:-6:45:::	TLML_7_	RNA
10986	CLONES_TRBTLML_7__apheresis_TCR-JV_cDNA_21_TCCGTCTA_merged_170000.txt	16108	1	3.22737e-05	TGTGCCAGCAGCGTTTTCCTAGCGGGAGATGCTGAGCAGTTGTTC	EEEEAEEEEAEEEA<EEEEEEEEEEEEEEEEEAEEEEEEEEEEEE	TRBV9*00(805)	TRBD2*00(50)	TRBJ2-1*00(189)		559|573|595|0|14||70.0	20|30|48|18|28||50.0	29|42|70|32|45|SC38G|49.0												TGTGCCAGCAGCGTTTTCCTAGCGGGAGATGCTGAGCAGTTGTTC	27								CASSVFLAGDAEQLF		:::::::::0:-2:14:18:-4:-2:28:32:-9:45:::	TLML_7_	RNA
10987	CLONES_TRBTLML_7__apheresis_TCR-JV_cDNA_21_TCCGTCTA_merged_170000.txt	16109	1	3.22737e-05	TGTGCCAGCAGCGTTCTAGCGGGAGTCAGGGAGACCCAGTACTTC	EEEEEEEEEEEEEEEEEEEEEEEEEEEEEEEEEEEEEEEEEEEEE	TRBV9*00(82)	TRBD2*00(50)	TRBJ2-5*00(215)		559|573|595|0|14||70.0	20|30|48|15|25||50.0	25|40|68|30|45||75.0												TGTGCCAGCAGCGTTCTAGCGGGAGTCAGGGAGACCCAGTACTTC	36								CASSVLAGVRETQYF		:::::::::0:-2:14:15:-4:-2:25:30:-5:45:::	TLML_7_	RNA
10988	CLONES_TRBTLML_7__apheresis_TCR-JV_cDNA_21_TCCGTCTA_merged_170000.txt	16110	1	3.22737e-05	TGTGCCAGCAGCGTTGGGACTAGCGGCTCCAATGAGCAGTTCTTC	EEEEEEEEEEEEEEEEEEEEEEEAAEEEEEEEEEEEEEEEEEEAE	TRBV9*00(380)	TRBD2*00(55)	TRBJ2-1*00(220)		559|573|595|0|14||70.0	16|27|48|15|26||55.0	26|42|70|29|45||80.0												TGTGCCAGCAGCGTTGGGACTAGCGGCTCCAATGAGCAGTTCTTC	32								CASSVGTSGSNEQFF		:::::::::0:-2:14:15:0:-5:26:29:-6:45:::	TLML_7_	RNA
10989	CLONES_TRBTLML_7__apheresis_TCR-JV_cDNA_21_TCCGTCTA_merged_170000.txt	16111	1	3.22737e-05	TGTGCCAGCAGCGTTGACGCGAGTACTACCTACGGGCAGTACTTC	EEEEEEEEEEEEEEEEEEEEEEEEEEEEEEEEEEEEEEEEEEEEE	TRBV9*00(384)		TRBJ2-7*00(124)		559|573|595|0|14||70.0		22|39|67|28|45|SA28G|69.0												TGTGCCAGCAGCGTTGACGCGAGTACTACCTACGGGCAGTACTTC	36								CASSVDASTTYGQYF		:::::::::0:-2:14:::::28:-2:45:::	TLML_7_	RNA
10990	CLONES_TRBTLML_7__apheresis_TCR-JV_cDNA_21_TCCGTCTA_merged_170000.txt	16112	1	3.22737e-05	TGTGCCAGCAGCGTTGACGGACAGCCCAATCAGCCCCAGCATTTT	EEEEEEEEEAEEEEEEEEEEEEEEEEEEEEEEEEEEEEEEEEEEE	TRBV9*00(380)	TRBD1*00(30)	TRBJ1-5*00(235)		559|573|595|0|14||70.0	13|19|36|18|24||30.0	23|42|70|26|45||95.0												TGTGCCAGCAGCGTTGACGGACAGCCCAATCAGCCCCAGCATTTT	32								CASSVDGQPNQPQHF		:::::::::0:-2:14:18:-1:-5:24:26:-3:45:::	TLML_7_	RNA
10991	CLONES_TRBTLML_7__apheresis_TCR-JV_cDNA_21_TCCGTCTA_merged_170000.txt	16113	1	3.22737e-05	TGTGCCAGCAGCGTTGAATGGAGCTCCTACAATGAGCAGTTCTTC	EEEEEEEEEEEEEEEEEAEEEEEEEEEEEEEEEEEEEEEEEEEEE	TRBV9*00(484)		TRBJ2-1*00(270)		559|573|595|0|14||70.0		16|42|70|19|45||130.0												TGTGCCAGCAGCGTTGAATGGAGCTCCTACAATGAGCAGTTCTTC	32								CASSVEWSSYNEQFF		:::::::::0:-2:14:::::19:4:45:::	TLML_7_	RNA
10992	CLONES_TRBTLML_7__apheresis_TCR-JV_cDNA_21_TCCGTCTA_merged_170000.txt	16114	1	3.22737e-05	TGTGCCAGCAGCGTTACAGGGGGCGCGAACTATGGCTACACCTTC	EEEEEEEEEEEEEEEEEEEEEEEEEEEEEEEEEEEEEEEEEEEEE	TRBV6-5*00(290),TRBV6-1*00(258)	TRBD1*00(55)	TRBJ1-2*00(230)		519|530|556|0|11||55.0;516|527|553|0|11||55.0	15|26|36|15|26||55.0	22|40|68|27|45||90.0												TGTGCCAGCAGCGTTACAGGGGGCGCGAACTATGGCTACACCTTC	36								CASSVTGGANYGYTF		:::::::::0:-6:11:15:-3:2:26:27:-2:45:::	TLML_7_	RNA
10993	CLONES_TRBTLML_7__apheresis_TCR-JV_cDNA_21_TCCGTCTA_merged_170000.txt	16115	1	3.22737e-05	TGTGCCAGCAGCGTCTTATCGTTGGATGGAAATGAGCAGTTCTTC	EEEEEEEEEEEEEEEEEEEEEEEEEEEEEEEEEEEEEEEEEEEEE	TRBV9*00(343)		TRBJ2-1*00(215)		559|573|595|0|14||70.0		27|42|70|30|45||75.0												TGTGCCAGCAGCGTCTTATCGTTGGATGGAAATGAGCAGTTCTTC	36								CASSVLSLDGNEQFF		:::::::::0:-2:14:::::30:-7:45:::	TLML_7_	RNA
10994	CLONES_TRBTLML_7__apheresis_TCR-JV_cDNA_21_TCCGTCTA_merged_170000.txt	16116	1	3.22737e-05	TGTGCCAGCAGCGTCCTACGGGGACAGGGACCCGAGCAGTACTTC	EEEEEEEEEEE<EAEEEAEEAEEEEEEEEEEEAEEAAEE<EAEEA	TRBV21-1*00(430)	TRBD1*00(45)	TRBJ2-7*00(205)		544|556|581|0|12||60.0	12|21|36|20|29||45.0	26|39|67|32|45||65.0												TGTGCCAGCAGCGTCCTACGGGGACAGGGACCCGAGCAGTACTTC	27								CASSVLRGQGPEQYF		:::::::::0:-5:12:20:0:-3:29:32:-6:45:::	TLML_7_	RNA
10995	CLONES_TRBTLML_7__apheresis_TCR-JV_cDNA_21_TCCGTCTA_merged_170000.txt	16117	1	3.22737e-05	TGTGCCAGCAGCGTCCAGCCACCGCCCGGCGGGGAGCTGTTTTTT	EEEEEEEEEEEEEEEEEEEEEEEEEEEEEEEEEEEEEEEEEEEEE	TRBV9*00(209)	TRBD1*00(25),TRBD2*00(25)	TRBJ2-2*00(220)		559|573|595|0|14||70.0	9|14|36|24|29||25.0;13|18|48|24|29||25.0	27|43|71|29|45||80.0												TGTGCCAGCAGCGTCCAGCCACCGCCCGGCGGGGAGCTGTTTTTT	36								CASSVQPPPGGELFF		:::::::::0:-2:14:24:3:-10:29:29:-7:45:::	TLML_7_	RNA
10996	CLONES_TRBTLML_7__apheresis_TCR-JV_cDNA_21_TCCGTCTA_merged_170000.txt	16118	1	3.22737e-05	TGTGCCAGCAGCGTCGTGCCAATTCAGTCGGATGAAGCTTTCTTT	EEEEEEEEEEEEEEEEEEEEEEEEEEE<EEEEEEEEEEEEEEEEE	TRBV7-6*00(130),TRBV11-1*00(114),TRBV7-9*00(114)		TRBJ1-1*00(205)		576|588|613|0|12||60.0;531|543|568|0|12||60.0;556|568|593|0|12||60.0		27|40|68|32|45||65.0												TGTGCCAGCAGCGTCGTGCCAATTCAGTCGGATGAAGCTTTCTTT	27								CASSVVPIQSDEAFF		:::::::::0:-5:12:::::32:-7:45:::	TLML_7_	RNA
10997	CLONES_TRBTLML_7__apheresis_TCR-JV_cDNA_21_TCCGTCTA_merged_170000.txt	16119	1	3.22737e-05	TGTGCCAGCAGCGTCGGGACAGCGAACACCGGGGAGCTGTTTTTT	EEEEEEEEEEEAEEEEEEEEEEEEEEEEEE6EEEEEEEEEEEEEE	TRBV9*00(674)	TRBD1*00(35),TRBD2*00(30)	TRBJ2-2*00(260)		559|573|595|0|14||70.0	11|18|36|14|21||35.0;15|21|48|14|20||30.0	19|43|71|21|45||120.0												TGTGCCAGCAGCGTCGGGACAGCGAACACCGGGGAGCTGTTTTTT	21								CASSVGTANTGELFF		:::::::::0:-2:14:14:1:-6:21:21:1:45:::	TLML_7_	RNA
10998	CLONES_TRBTLML_7__apheresis_TCR-JV_cDNA_21_TCCGTCTA_merged_170000.txt	16120	1	3.22737e-05	TGTGCCAGCAGCGTCGGGACAGATGCGACCTACGAGCAGTACTTC	EEEEEEEEEEEEEEEEEEEEEEEEEEEEEEEEEEEEEEEEEEEEE	TRBV9*00(345)	TRBD1*00(40)	TRBJ2-7*00(225)		559|573|595|0|14||70.0	11|19|36|14|22||40.0	22|39|67|28|45||85.0												TGTGCCAGCAGCGTCGGGACAGATGCGACCTACGAGCAGTACTTC	36								CASSVGTDATYEQYF		:::::::::0:-2:14:14:1:-5:22:28:-2:45:::	TLML_7_	RNA
10999	CLONES_TRBTLML_7__apheresis_TCR-JV_cDNA_21_TCCGTCTA_merged_170000.txt	16121	1	3.22737e-05	TGTGCCAGCAGCGTCGGACTAGCGCGACAAGAGACCCAGTACTTC	EEEAEEEEAEEEEEAAAAAEEEE<EEEAAEEEEEEEEEEEEEEEE	TRBV11-2*00(710)	TRBD2*00(45)	TRBJ2-5*00(230)		522|534|559|0|12||60.0	17|26|48|15|24||45.0	22|40|68|27|45||90.0												TGTGCCAGCAGCGTCGGACTAGCGCGACAAGAGACCCAGTACTTC	27								CASSVGLARQETQYF		:::::::::0:-5:12:15:-1:-6:24:27:-2:45:::	TLML_7_	RNA
11000	CLONES_TRBTLML_7__apheresis_TCR-JV_cDNA_21_TCCGTCTA_merged_170000.txt	16122	1	3.22737e-05	TGTGCCAGCAGCGTCGGACAGAACTATAATTCACCCCTCCACTTT	EEEEEEEEEEEEEEEEEEEEEEEEEEEEEEEEEEEEEEEEEEEEE	TRBV5-6*00(130),TRBV5-7*00(130)	TRBD1*00(30)	TRBJ1-6*00(234)		550|562|586|0|12||60.0;551|563|587|0|12||60.0	13|19|36|15|21||30.0	23|45|73|23|45||110.0												TGTGCCAGCAGCGTCGGACAGAACTATAATTCACCCCTCCACTTT	36								CASSVGQNYNSPLHF		:::::::::0:-4:12:15:-1:-5:21:23:-3:45:::	TLML_7_	RNA
11001	CLONES_TRBTLML_7__apheresis_TCR-JV_cDNA_21_TCCGTCTA_merged_170000.txt	16123	1	3.22737e-05	TGTGCCAGCAGCGTCGACCCCGGGGTCGATCAGCCCCAGCATTTT	EEEEEEEEEAEEEEEEEEEEEEEEEEEEEEEEEEEEEEEEE7EEE	TRBV9*00(525)	TRBD1*00(30),TRBD2*00(30)	TRBJ1-5*00(190)		559|573|595|0|14||70.0	9|15|36|18|24||30.0;13|19|48|18|24||30.0	25|42|70|28|45||85.0												TGTGCCAGCAGCGTCGACCCCGGGGTCGATCAGCCCCAGCATTTT	22								CASSVDPGVDQPQHF		:::::::::0:-2:14:18:3:-9:24:28:-5:45:::	TLML_7_	RNA
11002	CLONES_TRBTLML_7__apheresis_TCR-JV_cDNA_21_TCCGTCTA_merged_170000.txt	16124	1	3.22737e-05	TGTGCCAGCAGCGTCGACAGGGGCACCTACAATGAGCAGTTCTTC	EEEEEEEEEEEEEEEEEEEEEEEEEEEEEEEEEEEEEEEEEEEEE	TRBV9*00(374)		TRBJ2-1*00(243)		559|573|595|0|14||70.0		15|42|70|18|45|SA18GST21A|103.0												TGTGCCAGCAGCGTCGACAGGGGCACCTACAATGAGCAGTTCTTC	36								CASSVDRGTYNEQFF		:::::::::0:-2:14:::::18:5:45:::	TLML_7_	RNA
11003	CLONES_TRBTLML_7__apheresis_TCR-JV_cDNA_21_TCCGTCTA_merged_170000.txt	16125	1	3.22737e-05	TGTGCCAGCAGCGTGGGCCCAGGGGCGACCTATGGCTACACCTTC	EEEEEEEEEEEEEEEEEEEEEEEEEEE7EEEEEEEEEEEEEEEEE	TRBV9*00(600)	TRBD1*00(30),TRBD2*00(30)	TRBJ1-2*00(155)		559|573|595|0|14||70.0	16|22|36|19|25||30.0;29|35|48|14|20||30.0	24|40|68|29|45||80.0												TGTGCCAGCAGCGTGGGCCCAGGGGCGACCTATGGCTACACCTTC	22								CASSVGPGATYGYTF		:::::::::0:-2:14:19:-4:-2:25:29:-4:45:::	TLML_7_	RNA
11004	CLONES_TRBTLML_7__apheresis_TCR-JV_cDNA_21_TCCGTCTA_merged_170000.txt	16126	1	3.22737e-05	TGTGCCAGCAGCGTGGGAGGAGCGAACACCGGGGAGCTGTTTTTT	EEEEEEEEEEEEEEEEEEEEEEEEEEEEEEEEEEEEEEEEEEEEE	TRBV9*00(108)	TRBD2*00(30)	TRBJ2-2*00(260)		559|573|595|0|14||70.0	25|31|48|14|20||30.0	19|43|71|21|45||120.0												TGTGCCAGCAGCGTGGGAGGAGCGAACACCGGGGAGCTGTTTTTT	36								CASSVGGANTGELFF		:::::::::0:-2:14:14:-9:-1:20:21:1:45:::	TLML_7_	RNA
11005	CLONES_TRBTLML_7__apheresis_TCR-JV_cDNA_21_TCCGTCTA_merged_170000.txt	16127	1	3.22737e-05	TGTGCCAGCAGCGTGGACAGGGGGCGCTGGAATGAGCAGTTCTTC	EEEEEEEEEEEEEEEEEEEEEEEEEEEEEEEEEEEEEEEEEEEEE	TRBV13*00(490)	TRBD1*00(65)	TRBJ2-1*00(215)		567|579|604|0|12||60.0	13|26|36|14|27||65.0	27|42|70|30|45||75.0												TGTGCCAGCAGCGTGGACAGGGGGCGCTGGAATGAGCAGTTCTTC	36								CASSVDRGRWNEQFF		:::::::::0:-5:12:14:-1:2:27:30:-7:45:::	TLML_7_	RNA
11006	CLONES_TRBTLML_7__apheresis_TCR-JV_cDNA_21_TCCGTCTA_merged_170000.txt	16128	1	3.22737e-05	TGTGCCAGCAGCGTGGAGGGTATCATCACAGATACGCAGTATTTT	EEEEEEEEEEEEEEEEEEEEEEEEEEEEEEEEEEEEEEEEEEEEE	TRBV2*00(125),TRBV13*00(114)	TRBD2*00(30)	TRBJ2-3*00(235)		518|529|555|0|11||55.0;567|579|604|0|12||60.0	26|32|48|14|20||30.0	22|41|69|26|45||95.0												TGTGCCAGCAGCGTGGAGGGTATCATCACAGATACGCAGTATTTT	36								CASSVEGIITDTQYF		:::::::::0:-6:11:14:-10:0:20:26:-2:45:::	TLML_7_	RNA
11007	CLONES_TRBTLML_7__apheresis_TCR-JV_cDNA_21_TCCGTCTA_merged_170000.txt	16129	1	3.22737e-05	TGTGCCAGCAGCGTGACAGGGCAAAAATCCGGGGAGCTGTTTTTT	EEEEEEEEEEEEEEEEEEEEEEEEEEEEEEEEEEEEEEEEEEEEE	TRBV9*00(220)	TRBD1*00(35)	TRBJ2-2*00(225)		559|573|595|0|14||70.0	14|21|36|14|21||35.0	26|43|71|28|45||85.0												TGTGCCAGCAGCGTGACAGGGCAAAAATCCGGGGAGCTGTTTTTT	36								CASSVTGQKSGELFF		:::::::::0:-2:14:14:-2:-3:21:28:-6:45:::	TLML_7_	RNA
11008	CLONES_TRBTLML_7__apheresis_TCR-JV_cDNA_21_TCCGTCTA_merged_170000.txt	16130	1	3.22737e-05	TGTGCCAGCAGCGTGAATAGGGCCCAGAGGAATGAGCAGTTCTTC	EEEEEEEEEEEEEEEEEEEEEEEEEEEEEEEEEEEEEEEEEEEEE	TRBV7-9*00(143)	TRBD2*00(35)	TRBJ2-1*00(199)		556|568|593|0|12||60.0	28|35|48|18|25||35.0	27|42|70|30|45||75.0												TGTGCCAGCAGCGTGAATAGGGCCCAGAGGAATGAGCAGTTCTTC	36								CASSVNRAQRNEQFF		:::::::::0:-5:12:18:-12:3:25:30:-7:45:::	TLML_7_	RNA
11009	CLONES_TRBTLML_7__apheresis_TCR-JV_cDNA_21_TCCGTCTA_merged_170000.txt	16131	1	3.22737e-05	TGTGCCAGCAGCGTATCTTGGGAGGGAAACGGGGAGCTGTTTTTT	EEEEEEEEEEEEEEEEEEEEEAEEEEEEEEEEEEEEEEEEEEEEE	TRBV9*00(510)	TRBD2*00(35)	TRBJ2-2*00(220)		559|574|595|0|15||75.0	25|32|48|19|26||35.0	27|43|71|29|45||80.0												TGTGCCAGCAGCGTATCTTGGGAGGGAAACGGGGAGCTGTTTTTT	32								CASSVSWEGNGELFF		:::::::::0:-1:15:19:-9:0:26:29:-7:45:::	TLML_7_	RNA
11010	CLONES_TRBTLML_7__apheresis_TCR-JV_cDNA_21_TCCGTCTA_merged_170000.txt	16132	1	3.22737e-05	TGTGCCAGCAGCGTATACGGGGGCCGCACAGATACGCAGTATTTT	EEEEAEEEEEEEEEEEEEEEAEEEEEEEEEEEEEEEEEEEEEEEE	TRBV9*00(340)	TRBD1*00(30)	TRBJ2-3*00(112)		559|574|595|0|15||75.0	18|24|36|18|24||30.0	21|41|69|25|45||100.0												TGTGCCAGCAGCGTATACGGGGGCCGCACAGATACGCAGTATTTT	32								CASSVYGGRTDTQYF		:::::::::0:-1:15:18:-6:0:24:25:-1:45:::	TLML_7_	RNA
11011	CLONES_TRBTLML_7__apheresis_TCR-JV_cDNA_21_TCCGTCTA_merged_170000.txt	16133	1	3.22737e-05	TGTGCCAGCAGCGTATACAGGGGGTTGAACACTGAAGCTTTCTTT	EEEAEEEEEEEEEEEEEEEEEEEEAEEEEEEEEEEEEEEEEEEEE	TRBV7-2*00(1155)	TRBD1*00(40)	TRBJ1-1*00(165)		580|592|617|0|12||60.0	15|23|36|16|24||40.0	20|40|68|25|45||100.0												TGTGCCAGCAGCGTATACAGGGGGTTGAACACTGAAGCTTTCTTT	32								CASSVYRGLNTEAFF		:::::::::0:-5:12:16:-3:-1:24:25:0:45:::	TLML_7_	RNA
11012	CLONES_TRBTLML_7__apheresis_TCR-JV_cDNA_21_TCCGTCTA_merged_170000.txt	16134	1	3.22737e-05	TGTGCCAGCAGCGTACAGGCGGCTATGAACACTGAAGCTTTCTTT	EEEEEEEEEEEEEEEEEEEEEEEEEEEEEEEEEEEEEEEEEEEEE	TRBV9*00(335)		TRBJ1-1*00(245)		559|574|595|0|15||75.0		19|40|68|24|45||105.0												TGTGCCAGCAGCGTACAGGCGGCTATGAACACTGAAGCTTTCTTT	36								CASSVQAAMNTEAFF		:::::::::0:-1:15:::::24:1:45:::	TLML_7_	RNA
11013	CLONES_TRBTLML_7__apheresis_TCR-JV_cDNA_21_TCCGTCTA_merged_170000.txt	16135	1	3.22737e-05	TGTGCCAGCAGCGTAGTTCCAGGGGGTGACTATGGCTACACCTTC	EEEEEEEEEEEEEEEEEEEEEEEEEEEEEEEEEEEEEEEEEEEEE	TRBV9*00(190)	TRBD1*00(35)	TRBJ1-2*00(225)		559|575|595|0|16||80.0	16|23|36|19|26||35.0	23|40|68|28|45||85.0												TGTGCCAGCAGCGTAGTTCCAGGGGGTGACTATGGCTACACCTTC	36								CASSVVPGGDYGYTF		:::::::::0:0:16:19:-4:-1:26:28:-3:45:::	TLML_7_	RNA
11014	CLONES_TRBTLML_7__apheresis_TCR-JV_cDNA_21_TCCGTCTA_merged_170000.txt	16136	1	3.22737e-05	TGTGCCAGCAGCGTAGTTGAGGGGGCTACAAACATTCAGTACTTC	EEEEEEEEEEEEEEEEEEEEEEEEEEEEEEEEEEEEEEEEEEEEE	TRBV9*00(515)	TRBD1*00(35)	TRBJ2-4*00(220)		559|575|595|0|16||80.0	17|24|36|19|26||35.0	26|42|70|29|45||80.0												TGTGCCAGCAGCGTAGTTGAGGGGGCTACAAACATTCAGTACTTC	36								CASSVVEGATNIQYF		:::::::::0:0:16:19:-5:0:26:29:-6:45:::	TLML_7_	RNA
11015	CLONES_TRBTLML_7__apheresis_TCR-JV_cDNA_21_TCCGTCTA_merged_170000.txt	16137	1	3.22737e-05	TGTGCCAGCAGCGTAGTCGGGGCCCCGGGCAATGAGCAGTTCTTC	EEEEEEEEEEEEEEEEEEEEEEEEEEEEEEEEEEEEEEEEEEEEE	TRBV9*00(665)	TRBD1*00(30),TRBD2*00(30)	TRBJ2-1*00(175)		559|575|595|0|16||80.0	9|15|36|23|29||30.0;13|19|48|23|29||30.0	26|42|70|29|45||80.0												TGTGCCAGCAGCGTAGTCGGGGCCCCGGGCAATGAGCAGTTCTTC	36								CASSVVGAPGNEQFF		:::::::::0:0:16:23:3:-9:29:29:-6:45:::	TLML_7_	RNA
11016	CLONES_TRBTLML_7__apheresis_TCR-JV_cDNA_21_TCCGTCTA_merged_170000.txt	16138	1	3.22737e-05	TGTGCCAGCAGCGTAGTGGGAGCGGGCACAGATACGCAGTATTTT	E<E6<E<EEEEEEEAEEEEEEEEAAEEEEEEEEEEEEEEEEEEEE	TRBV9*00(169)	TRBD2*00(25)	TRBJ2-3*00(240)		559|575|595|0|16||80.0	22|27|48|20|25||25.0	21|41|69|25|45||100.0												TGTGCCAGCAGCGTAGTGGGAGCGGGCACAGATACGCAGTATTTT	21								CASSVVGAGTDTQYF		:::::::::0:0:16:20:-6:-5:25:25:-1:45:::	TLML_7_	RNA
11017	CLONES_TRBTLML_7__apheresis_TCR-JV_cDNA_21_TCCGTCTA_merged_170000.txt	16139	1	3.22737e-05	TGTGCCAGCAGCGTAGTGAGCGGGAGCGGGGAGACCCAGTACTTC	EEEEEEEEEEEEEEEEEEEEEEEEEEEAEEEEEEEEEEEEEEEEE	TRBV9*00(390)	TRBD2*00(40)	TRBJ2-5*00(215)		559|575|595|0|16||80.0	22|30|48|18|26||40.0	25|40|68|30|45||75.0												TGTGCCAGCAGCGTAGTGAGCGGGAGCGGGGAGACCCAGTACTTC	32								CASSVVSGSGETQYF		:::::::::0:0:16:18:-6:-2:26:30:-5:45:::	TLML_7_	RNA
11018	CLONES_TRBTLML_7__apheresis_TCR-JV_cDNA_21_TCCGTCTA_merged_170000.txt	16140	1	3.22737e-05	TGTGCCAGCAGCGTAGTAGGGACTAGCGAAAATACGCAGTATTTT	EEEEEEEEEEEEEEEEEEEEEEEEEEEEEEEEEEEEEEEEEEEEA	TRBV7-2*00(489)	TRBD2*00(50)	TRBJ2-3*00(210)		580|596|617|0|16|ST592G|64.0	16|26|48|18|28||50.0	27|41|69|31|45||70.0												TGTGCCAGCAGCGTAGTAGGGACTAGCGAAAATACGCAGTATTTT	32								CASSVVGTSENTQYF		:::::::::0:-1:16:18:0:-6:28:31:-7:45:::	TLML_7_	RNA
11019	CLONES_TRBTLML_7__apheresis_TCR-JV_cDNA_21_TCCGTCTA_merged_170000.txt	16141	1	3.22737e-05	TGTGCCAGCAGCGTAGCTCAGGGGCCTTACAATGAGCAGTTCTTC	EEEEEEEEEEEEEEEEEEEEEEEEEEEEEEEEEEEEEEEEEEEEE	TRBV9*00(510)	TRBD1*00(30)	TRBJ2-1*00(230)		559|577|595|0|18||90.0	16|22|36|18|24||30.0	24|42|70|27|45||90.0												TGTGCCAGCAGCGTAGCTCAGGGGCCTTACAATGAGCAGTTCTTC	36								CASSVAQGPYNEQFF		:::::::::0:2:18:18:-4:-2:24:27:-4:45:::	TLML_7_	RNA
11020	CLONES_TRBTLML_7__apheresis_TCR-JV_cDNA_21_TCCGTCTA_merged_170000.txt	16142	1	3.22737e-05	TGTGCCAGCAGCGTAGCTGGGGGGGGCCCCTACGAGCAGTACTTC	EEEEEEEEEEEEEEEEEEEEEEEEEEEEEEEEEEEEEEEEEEEEE	TRBV9*00(400)	TRBD1*00(30),TRBD2*00(29)	TRBJ2-7*00(225)		559|577|595|0|18||90.0	18|24|36|21|27||30.0;25|34|48|19|28|SA28G|29.0	22|39|67|28|45||85.0												TGTGCCAGCAGCGTAGCTGGGGGGGGCCCCTACGAGCAGTACTTC	36								CASSVAGGGPYEQYF		:::::::::0:2:18:21:-6:0:27:28:-2:45:::	TLML_7_	RNA
11021	CLONES_TRBTLML_7__apheresis_TCR-JV_cDNA_21_TCCGTCTA_merged_170000.txt	16143	1	3.22737e-05	TGTGCCAGCAGCGTAGCTACAGGGGGCATGGAGACCCAGTACTTC	EEEEEEEEEEEEEEEEEEEEEEEEEEEEEEEEEEEEEEEEEEEEE	TRBV9*00(205)	TRBD1*00(35)	TRBJ2-5*00(215)		559|579|595|0|20||100.0	17|24|36|20|27||35.0	25|40|68|30|45||75.0												TGTGCCAGCAGCGTAGCTACAGGGGGCATGGAGACCCAGTACTTC	36								CASSVATGGMETQYF		:::::::::0:4:20:20:-5:0:27:30:-5:45:::	TLML_7_	RNA
11022	CLONES_TRBTLML_7__apheresis_TCR-JV_cDNA_21_TCCGTCTA_merged_170000.txt	16144	1	3.22737e-05	TGTGCCAGCAGCGTAGCCTCCTTAAACACCGGGGAGCTGTTTTTT	EEEEEEEEEEEEEEEEEEEEEEEEEEEAEEEEEEEEEEEEEEEEE	TRBV9*00(190)		TRBJ2-2*00(245)		559|576|595|0|17||85.0		22|43|71|24|45||105.0												TGTGCCAGCAGCGTAGCCTCCTTAAACACCGGGGAGCTGTTTTTT	32								CASSVASLNTGELFF		:::::::::0:1:17:::::24:-2:45:::	TLML_7_	RNA
11023	CLONES_TRBTLML_7__apheresis_TCR-JV_cDNA_21_TCCGTCTA_merged_170000.txt	16145	1	3.22737e-05	TGTGCCAGCAGCGTAGCGTGGGAGGCACAAGATACGCAGTATTTT	EEEEEEEAEEEEEEEEEEEEEEEEEEEEEEEEEEEEEEEEEEEEE	TRBV9*00(365)	TRBD2*00(30)	TRBJ2-3*00(204)		559|576|595|0|17||85.0	25|31|48|19|25||30.0	25|41|69|29|45||80.0												TGTGCCAGCAGCGTAGCGTGGGAGGCACAAGATACGCAGTATTTT	32								CASSVAWEAQDTQYF		:::::::::0:1:17:19:-9:-1:25:29:-5:45:::	TLML_7_	RNA
11024	CLONES_TRBTLML_7__apheresis_TCR-JV_cDNA_21_TCCGTCTA_merged_170000.txt	16146	1	3.22737e-05	TGTGCCAGCAGCGTAGCGGGCAGTTCACACTATGGCTACACCTTC	EEEEEEEEEEEEEEEEEEEEEEEEEEEEEEEEEEEEEEEEE<EEE	TRBV9*00(650)		TRBJ1-2*00(225)		559|576|595|0|17||85.0		23|40|68|28|45||85.0												TGTGCCAGCAGCGTAGCGGGCAGTTCACACTATGGCTACACCTTC	27								CASSVAGSSHYGYTF		:::::::::0:1:17:::::28:-3:45:::	TLML_7_	RNA
11025	CLONES_TRBTLML_7__apheresis_TCR-JV_cDNA_21_TCCGTCTA_merged_170000.txt	16147	1	3.22737e-05	TGTGCCAGCAGCGTAGCGGGGGGCCCGGGCAATGAGCAGTTCTTC	EEEEEEEEAEEEEEEEAEEEEEEEAAAEEE<EEEEEEEEEEEEEE	TRBV9*00(575)	TRBD1*00(30),TRBD2*00(30)	TRBJ2-1*00(220)		559|576|595|0|17||85.0	9|15|36|23|29||30.0;13|19|48|23|29||30.0	26|42|70|29|45||80.0												TGTGCCAGCAGCGTAGCGGGGGGCCCGGGCAATGAGCAGTTCTTC	27								CASSVAGGPGNEQFF		:::::::::0:1:17:23:3:-9:29:29:-6:45:::	TLML_7_	RNA
11026	CLONES_TRBTLML_7__apheresis_TCR-JV_cDNA_21_TCCGTCTA_merged_170000.txt	16148	1	3.22737e-05	TGTGCCAGCAGCGTAGGTCTCCCGGGCATCACTGAAGCTTTCTTT	EEEEEEEEEEEEEEEEEAEEEEEEAEEEAEEEEEEEAEEEEEEEE	TRBV9*00(1005)	TRBD1*00(35),TRBD2*00(35)	TRBJ1-1*00(220)		559|575|595|0|16||80.0	8|15|36|19|26||35.0;12|19|48|19|26||35.0	24|40|68|29|45||80.0												TGTGCCAGCAGCGTAGGTCTCCCGGGCATCACTGAAGCTTTCTTT	32								CASSVGLPGITEAFF		:::::::::0:0:16:19:4:-9:26:29:-4:45:::	TLML_7_	RNA
11027	CLONES_TRBTLML_7__apheresis_TCR-JV_cDNA_21_TCCGTCTA_merged_170000.txt	16149	1	3.22737e-05	TGTGCCAGCAGCGTAGGTCCTGTGGAGGGCACTGAAGCTTTCTTT	EEEEEEEEEEEEEEEEEEEEEEEEEEEEEEEEEEEEEEEEEEEEE	TRBV9*00(570)	TRBD2*00(30)	TRBJ1-1*00(220)		559|575|595|0|16||80.0	26|32|48|23|29||30.0	24|40|68|29|45||80.0												TGTGCCAGCAGCGTAGGTCCTGTGGAGGGCACTGAAGCTTTCTTT	36								CASSVGPVEGTEAFF		:::::::::0:0:16:23:-10:0:29:29:-4:45:::	TLML_7_	RNA
11028	CLONES_TRBTLML_7__apheresis_TCR-JV_cDNA_21_TCCGTCTA_merged_170000.txt	16150	1	3.22737e-05	TGTGCCAGCAGCGTAGGTGCGGGAGTCTCCTACGAGCAGTACTTC	EEEEEEEAEEEEEEEEEEEEEAEEEEEEEEEEEEEEEEEEEEEEE	TRBV9*00(1005)	TRBD2*00(35)	TRBJ2-7*00(235)		559|575|595|0|16||80.0	23|30|48|18|25||35.0	20|39|67|26|45||95.0												TGTGCCAGCAGCGTAGGTGCGGGAGTCTCCTACGAGCAGTACTTC	32								CASSVGAGVSYEQYF		:::::::::0:0:16:18:-7:-2:25:26:0:45:::	TLML_7_	RNA
11029	CLONES_TRBTLML_7__apheresis_TCR-JV_cDNA_21_TCCGTCTA_merged_170000.txt	16151	1	3.22737e-05	TGTGCCAGCAGCGTAGGCGTGGACGGCAATTCACCCCTCCACTTT	EEEEEEAEEEEEEEEEEEEEEEEEEEEEEEEEEEEEEEEEEEEEE	TRBV9*00(235)		TRBJ1-6*00(230)		559|575|595|0|16||80.0		27|45|73|27|45||90.0												TGTGCCAGCAGCGTAGGCGTGGACGGCAATTCACCCCTCCACTTT	32								CASSVGVDGNSPLHF		:::::::::0:0:16:::::27:-7:45:::	TLML_7_	RNA
11030	CLONES_TRBTLML_7__apheresis_TCR-JV_cDNA_21_TCCGTCTA_merged_170000.txt	16152	1	3.22737e-05	TGTGCCAGCAGCGTAGGCGGGACAGCCGTCTACGAGCAGTACTTC	EEEEEEEEEEEEEEEEEEEAEEEEAEEEEEEEE<EAEEEEEEEEE	TRBV9*00(390)	TRBD1*00(40)	TRBJ2-7*00(220)		559|575|595|0|16||80.0	11|19|36|17|25||40.0	23|39|67|29|45||80.0												TGTGCCAGCAGCGTAGGCGGGACAGCCGTCTACGAGCAGTACTTC	27								CASSVGGTAVYEQYF		:::::::::0:0:16:17:1:-5:25:29:-3:45:::	TLML_7_	RNA
11031	CLONES_TRBTLML_7__apheresis_TCR-JV_cDNA_21_TCCGTCTA_merged_170000.txt	16153	1	3.22737e-05	TGTGCCAGCAGCGTAGGCGGGAACTCTGGAAACACCATATATTTT	EAAEE<AEEEEEAEEAEEAEEEAAAAE<6EEE6EEAAEEEEA7<7	TRBV9*00(389)	TRBD2*00(30)	TRBJ1-3*00(250)		559|575|595|0|16||80.0	23|29|48|16|22||30.0	20|42|70|23|45||110.0												TGTGCCAGCAGCGTAGGCGGGAACTCTGGAAACACCATATATTTT	21								CASSVGGNSGNTIYF		:::::::::0:0:16:16:-7:-3:22:23:0:45:::	TLML_7_	RNA
11032	CLONES_TRBTLML_7__apheresis_TCR-JV_cDNA_21_TCCGTCTA_merged_170000.txt	16154	1	3.22737e-05	TGTGCCAGCAGCGTAGGCGGATCCGGCACAGATACGCAGTATTTT	EEEEEEEEEEEEEEEEEEEEEEEEEEEEEEEEEEEEEEEEEEEEE	TRBV9*00(515)		TRBJ2-3*00(240)		559|575|595|0|16||80.0		21|41|69|25|45||100.0												TGTGCCAGCAGCGTAGGCGGATCCGGCACAGATACGCAGTATTTT	36								CASSVGGSGTDTQYF		:::::::::0:0:16:::::25:-1:45:::	TLML_7_	RNA
11033	CLONES_TRBTLML_7__apheresis_TCR-JV_cDNA_21_TCCGTCTA_merged_170000.txt	16155	1	3.22737e-05	TGTGCCAGCAGCGTAGGGGCTAGCGGGGGGGGTGAGCAGTTCTTC	EE7EEEEEE7EEEEEEAEEEAEEEEEEEEEEEAEEEEEEEEEEEE	TRBV9*00(515)	TRBD2*00(44)	TRBJ2-1*00(205)		559|575|595|0|16||80.0	20|32|48|19|31|SA28G|44.0	29|42|70|32|45||65.0												TGTGCCAGCAGCGTAGGGGCTAGCGGGGGGGGTGAGCAGTTCTTC	22								CASSVGASGGGEQFF		:::::::::0:0:16:19:-4:0:31:32:-9:45:::	TLML_7_	RNA
11034	CLONES_TRBTLML_7__apheresis_TCR-JV_cDNA_21_TCCGTCTA_merged_170000.txt	16156	1	3.22737e-05	TGTGCCAGCAGCGTAGGGGCTAGCGACACAGATACGCAGTATTTT	EEEEEEEEEEEEEAEEEEEEEEEEEEEEEEEEEEEEEEEEEEEEE	TRBV9*00(910)	TRBD2*00(30)	TRBJ2-3*00(130)		559|575|595|0|16||80.0	20|26|48|19|25||30.0	22|41|69|26|45||95.0												TGTGCCAGCAGCGTAGGGGCTAGCGACACAGATACGCAGTATTTT	32								CASSVGASDTDTQYF		:::::::::0:0:16:19:-4:-6:25:26:-2:45:::	TLML_7_	RNA
11035	CLONES_TRBTLML_7__apheresis_TCR-JV_cDNA_21_TCCGTCTA_merged_170000.txt	16157	1	3.22737e-05	TGTGCCAGCAGCGTAGGGGGGCTCGAAGTAGGACAGAAGTACTTC	EEEEEAEEEEEEEEEEEEEE<EEEEEAE<EEEEEEAEEEEEEEEE	TRBV9*00(515)	TRBD1*00(30)	TRBJ2-7*00(180)		559|575|595|0|16||80.0	13|19|36|30|36||30.0	31|39|67|37|45||40.0												TGTGCCAGCAGCGTAGGGGGGCTCGAAGTAGGACAGAAGTACTTC	27								CASSVGGLEVGQKYF		:::::::::0:0:16:30:-1:-5:36:37:-11:45:::	TLML_7_	RNA
11036	CLONES_TRBTLML_7__apheresis_TCR-JV_cDNA_21_TCCGTCTA_merged_170000.txt	16158	1	3.22737e-05	TGTGCCAGCAGCGTAGGGGGGGGGCAGGGCAATGAGCAGTTCTTC	EEEEEEEEEEEEEEAEEEEEEEEEEEEEEAEEEEEEEAAEEEEEE	TRBV9*00(420)	TRBD1*00(30)	TRBJ2-1*00(220)		559|575|595|0|16||80.0	18|24|36|19|25||30.0	26|42|70|29|45||80.0												TGTGCCAGCAGCGTAGGGGGGGGGCAGGGCAATGAGCAGTTCTTC	32								CASSVGGGQGNEQFF		:::::::::0:0:16:19:-6:0:25:29:-6:45:::	TLML_7_	RNA
11037	CLONES_TRBTLML_7__apheresis_TCR-JV_cDNA_21_TCCGTCTA_merged_170000.txt	16159	1	3.22737e-05	TGTGCCAGCAGCGTAGGGGGGATGGGAAACACTGAAGCTTTCTTT	EEEEEEEEEEEEEEEEEEEEEEEEEEEEEEEEEEEEEEEEEEEEE	TRBV9*00(297)	TRBD1*00(25)	TRBJ1-1*00(161)		559|575|595|0|16||80.0	18|23|36|16|21||25.0	22|40|68|27|45||90.0												TGTGCCAGCAGCGTAGGGGGGATGGGAAACACTGAAGCTTTCTTT	36								CASSVGGMGNTEAFF		:::::::::0:0:16:16:-6:-1:21:27:-2:45:::	TLML_7_	RNA
11038	CLONES_TRBTLML_7__apheresis_TCR-JV_cDNA_21_TCCGTCTA_merged_170000.txt	16160	1	3.22737e-05	TGTGCCAGCAGCGTAGGGGGAACAGGTACCTACGAGCAGTACTTC	EEEEEEAEEEEEEEEEEEEEEAEEEEEEEEEE<EEEEEEEEEEEE	TRBV9*00(435)	TRBD1*00(25)	TRBJ2-7*00(225)		559|575|595|0|16||80.0	15|20|36|21|26||25.0	22|39|67|28|45||85.0												TGTGCCAGCAGCGTAGGGGGAACAGGTACCTACGAGCAGTACTTC	27								CASSVGGTGTYEQYF		:::::::::0:0:16:21:-3:-4:26:28:-2:45:::	TLML_7_	RNA
11039	CLONES_TRBTLML_7__apheresis_TCR-JV_cDNA_21_TCCGTCTA_merged_170000.txt	16161	1	3.22737e-05	TGTGCCAGCAGCGTAGGGGAGGGATCTAACTATGGCTACACCTTC	EEEEEEEEEEEEEEEEEAEEEEEEEEEEEEEEEEEEEEEEEEEEE	TRBV9*00(365)	TRBD2*00(35)	TRBJ1-2*00(240)		559|575|595|0|16||80.0	25|32|48|16|23||35.0	20|40|68|25|45||100.0												TGTGCCAGCAGCGTAGGGGAGGGATCTAACTATGGCTACACCTTC	32								CASSVGEGSNYGYTF		:::::::::0:0:16:16:-9:0:23:25:0:45:::	TLML_7_	RNA
11040	CLONES_TRBTLML_7__apheresis_TCR-JV_cDNA_21_TCCGTCTA_merged_170000.txt	16162	1	3.22737e-05	TGTGCCAGCAGCGTAGGGGAGAACTCTGGAAACACCATATATTTT	EEEEEEEEEEEEEEEEEEEEEEEEEEEEEEEEEEE<EEAEEEEEE	TRBV9*00(270)		TRBJ1-3*00(254)		559|575|595|0|16||80.0		16|42|70|19|45|SG19A|114.0												TGTGCCAGCAGCGTAGGGGAGAACTCTGGAAACACCATATATTTT	27								CASSVGENSGNTIYF		:::::::::0:0:16:::::19:4:45:::	TLML_7_	RNA
11041	CLONES_TRBTLML_7__apheresis_TCR-JV_cDNA_21_TCCGTCTA_merged_170000.txt	16163	1	3.22737e-05	TGTGCCAGCAGCGTAGGGACTAGCGGTTACAATGAGCAGTTCTTC	EEEEEEAE6AEEAEEE6EEEAEAEAEEEEEEEEEEEEEEEEEEEE	TRBV9*00(900)	TRBD2*00(50)	TRBJ2-1*00(230)		559|575|595|0|16||80.0	17|27|48|16|26||50.0	24|42|70|27|45||90.0												TGTGCCAGCAGCGTAGGGACTAGCGGTTACAATGAGCAGTTCTTC	21								CASSVGTSGYNEQFF		:::::::::0:0:16:16:-1:-5:26:27:-4:45:::	TLML_7_	RNA
11042	CLONES_TRBTLML_7__apheresis_TCR-JV_cDNA_21_TCCGTCTA_merged_170000.txt	16164	1	3.22737e-05	TGTGCCAGCAGCGTAGGGAGGGACACTAGCTACGAGCAGTACTTC	AEEEEEEEEEEEEEEEEEEAAEEEEEEEEEEEEEEEEEEEEEEEE	TRBV9*00(500)	TRBD1*00(30),TRBD2*00(30)	TRBJ2-7*00(220)		559|575|595|0|16||80.0	12|18|36|19|25||30.0;26|32|48|16|22||30.0	23|39|67|29|45||80.0												TGTGCCAGCAGCGTAGGGAGGGACACTAGCTACGAGCAGTACTTC	32								CASSVGRDTSYEQYF		:::::::::0:0:16:19:0:-6:25:29:-3:45:::	TLML_7_	RNA
11043	CLONES_TRBTLML_7__apheresis_TCR-JV_cDNA_21_TCCGTCTA_merged_170000.txt	16165	1	3.22737e-05	TGTGCCAGCAGCGTAGGATCAGGGGCGGGAGATACGCAGTATTTT	EEEEEEEEEEEAEEEEAEEEEEEEEEEEEEEEEEEEEAEEEEEEE	TRBV9*00(150)	TRBD1*00(30)	TRBJ2-3*00(220)		559|575|595|0|16||80.0	16|22|36|19|25||30.0	25|41|69|29|45||80.0												TGTGCCAGCAGCGTAGGATCAGGGGCGGGAGATACGCAGTATTTT	32								CASSVGSGAGDTQYF		:::::::::0:0:16:19:-4:-2:25:29:-5:45:::	TLML_7_	RNA
11044	CLONES_TRBTLML_7__apheresis_TCR-JV_cDNA_21_TCCGTCTA_merged_170000.txt	16166	1	3.22737e-05	TGTGCCAGCAGCGTAGGACTAGCGGGGGGGAATACGCAGTATTTT	EEEEEEAEEEEEEEEEEEEEEEEEEEEEEEEEEEEEEEEEEEEEE	TRBV5-4*00(380),TRBV5-8*00(364)	TRBD2*00(59)	TRBJ2-3*00(210)		549|561|585|0|12||60.0;551|563|587|0|12||60.0	17|32|48|15|30|SA28G|59.0	27|41|69|31|45||70.0												TGTGCCAGCAGCGTAGGACTAGCGGGGGGGAATACGCAGTATTTT	32								CASSVGLAGGNTQYF		:::::::::0:-4:12:15:-1:0:30:31:-7:45:::	TLML_7_	RNA
11045	CLONES_TRBTLML_7__apheresis_TCR-JV_cDNA_21_TCCGTCTA_merged_170000.txt	16167	1	3.22737e-05	TGTGCCAGCAGCGTAGGACCGCAGCTGGCAGATACGCAGTATTTT	EEEEEEEEEEEEEEEEEEEEEEEEEEEEEEEEEEEEEEEEEEEEE	TRBV9*00(396)		TRBJ2-3*00(225)		559|589|595|0|30|SC575GST576ASA577CST581A|86.0		24|41|69|28|45||85.0												TGTGCCAGCAGCGTAGGACCGCAGCTGGCAGATACGCAGTATTTT	36								CASSVGPQLADTQYF		:::::::::0:14:30:::::28:-4:45:::	TLML_7_	RNA
11046	CLONES_TRBTLML_7__apheresis_TCR-JV_cDNA_21_TCCGTCTA_merged_170000.txt	16168	1	3.22737e-05	TGTGCCAGCAGCGTAGGAGGGGACCAATCCTACGAGCAGTACTTC	EEEEEEEEEEEEEEEEEEEEEEEEEEEEEEEEEEEEEEEEEEEEE	TRBV9*00(830)	TRBD1*00(25),TRBD2*00(25)	TRBJ2-7*00(130)		559|575|595|0|16||80.0	12|17|36|19|24||25.0;16|21|48|19|24||25.0	21|39|67|27|45||90.0												TGTGCCAGCAGCGTAGGAGGGGACCAATCCTACGAGCAGTACTTC	36								CASSVGGDQSYEQYF		:::::::::0:0:16:19:0:-7:24:27:-1:45:::	TLML_7_	RNA
11047	CLONES_TRBTLML_7__apheresis_TCR-JV_cDNA_21_TCCGTCTA_merged_170000.txt	16169	1	3.22737e-05	TGTGCCAGCAGCGTAGATTATATGCTATACACTGAAGCTTTCTTT	E6EEEAEE<EAEEEEEAEEAEEEEEEEEEAEEEE<EAEEEEAEEE	TRBV9*00(201)		TRBJ1-1*00(225)		559|575|595|0|16||80.0		23|40|68|28|45||85.0												TGTGCCAGCAGCGTAGATTATATGCTATACACTGAAGCTTTCTTT	21								CASSVDYMLYTEAFF		:::::::::0:0:16:::::28:-3:45:::	TLML_7_	RNA
11048	CLONES_TRBTLML_7__apheresis_TCR-JV_cDNA_21_TCCGTCTA_merged_170000.txt	16170	1	3.22737e-05	TGTGCCAGCAGCGTAGATGGTGGGGCGAGCCCTGAAGCTTTCTTT	EEEEEEEEEEEEEEEEEEEEEEEEEEEEEEEEEEEEEEEEEEEEE	TRBV9*00(510)	TRBD1*00(30)	TRBJ1-1*00(210)		559|575|595|0|16||80.0	19|25|36|21|27||30.0	26|40|68|31|45||70.0												TGTGCCAGCAGCGTAGATGGTGGGGCGAGCCCTGAAGCTTTCTTT	36								CASSVDGGASPEAFF		:::::::::0:0:16:21:-7:1:27:31:-6:45:::	TLML_7_	RNA
11049	CLONES_TRBTLML_7__apheresis_TCR-JV_cDNA_21_TCCGTCTA_merged_170000.txt	16171	1	3.22737e-05	TGTGCCAGCAGCGTAGATGGGGGGAATATCCAGCCCCAGCATTTT	EEEEEEEEEEEEEEEEEEEEEAEEEEEEEEEEEEAAAEEEEEEEE	TRBV9*00(565)	TRBD1*00(25)	TRBJ1-5*00(180)		559|575|595|0|16||80.0	18|23|36|18|23||25.0	27|42|70|30|45||75.0												TGTGCCAGCAGCGTAGATGGGGGGAATATCCAGCCCCAGCATTTT	32								CASSVDGGNIQPQHF		:::::::::0:0:16:18:-6:-1:23:30:-7:45:::	TLML_7_	RNA
11050	CLONES_TRBTLML_7__apheresis_TCR-JV_cDNA_21_TCCGTCTA_merged_170000.txt	16172	1	3.22737e-05	TGTGCCAGCAGCGTAGATAACATCGGTCAAGAGACCCAGTACTTC	EEA6EEEE<EEEEEEEEEEEEEEEEE6EEEEEAEEEEEEEEEEEE	TRBV9*00(323)		TRBJ2-5*00(230)		559|575|595|0|16||80.0		22|40|68|27|45||90.0												TGTGCCAGCAGCGTAGATAACATCGGTCAAGAGACCCAGTACTTC	21								CASSVDNIGQETQYF		:::::::::0:0:16:::::27:-2:45:::	TLML_7_	RNA
11051	CLONES_TRBTLML_7__apheresis_TCR-JV_cDNA_21_TCCGTCTA_merged_170000.txt	16173	1	3.22737e-05	TGTGCCAGCAGCGTAGACTGGGCTGACACCGGGGAGCTGTTTTTT	EEEEEEEEEEEEEEEEEEEEEEEEEEEEEEEEEEEEEEEEEEEEE	TRBV9*00(365)		TRBJ2-2*00(240)		559|575|595|0|16||80.0		23|43|71|25|45||100.0												TGTGCCAGCAGCGTAGACTGGGCTGACACCGGGGAGCTGTTTTTT	36								CASSVDWADTGELFF		:::::::::0:0:16:::::25:-3:45:::	TLML_7_	RNA
11052	CLONES_TRBTLML_7__apheresis_TCR-JV_cDNA_21_TCCGTCTA_merged_170000.txt	16174	1	3.22737e-05	TGTGCCAGCAGCGTAGACGCGGGAAGCACAGATACGCAGTATTTT	EEEEAEEEEEEEEEEEEEEEEEEEEEEEEEEEEEEEAEEEEEEEA	TRBV9*00(400)	TRBD2*00(30)	TRBJ2-3*00(245)		559|575|595|0|16||80.0	23|29|48|18|24||30.0	20|41|69|24|45||105.0												TGTGCCAGCAGCGTAGACGCGGGAAGCACAGATACGCAGTATTTT	32								CASSVDAGSTDTQYF		:::::::::0:0:16:18:-7:-3:24:24:0:45:::	TLML_7_	RNA
11053	CLONES_TRBTLML_7__apheresis_TCR-JV_cDNA_21_TCCGTCTA_merged_170000.txt	16175	1	3.22737e-05	TGTGCCAGCAGCGTAGACGGGAGGGAGGCAGATACGCAGTATTTT	EEEEEEEEEEEEEEEEEEEEEEEEE6EEEEEEEEEEEEEEEEEEA	TRBV9*00(300)	TRBD2*00(40)	TRBJ2-3*00(225)		559|575|595|0|16||80.0	24|32|48|17|25||40.0	24|41|69|28|45||85.0												TGTGCCAGCAGCGTAGACGGGAGGGAGGCAGATACGCAGTATTTT	21								CASSVDGREADTQYF		:::::::::0:0:16:17:-8:0:25:28:-4:45:::	TLML_7_	RNA
11054	CLONES_TRBTLML_7__apheresis_TCR-JV_cDNA_21_TCCGTCTA_merged_170000.txt	16176	1	3.22737e-05	TGTGCCAGCAGCGTAGACGGACAGGGGAGGGCTGAAGCTTTCTTT	EEEEEEEEEEEEEEEEEEEEEEEEEEEEEEEEAEEEEEEEEEEEE	TRBV9*00(515)	TRBD1*00(45)	TRBJ1-1*00(210)		559|575|595|0|16||80.0	13|22|36|18|27||45.0	26|40|68|31|45||70.0												TGTGCCAGCAGCGTAGACGGACAGGGGAGGGCTGAAGCTTTCTTT	32								CASSVDGQGRAEAFF		:::::::::0:0:16:18:-1:-2:27:31:-6:45:::	TLML_7_	RNA
11055	CLONES_TRBTLML_7__apheresis_TCR-JV_cDNA_21_TCCGTCTA_merged_170000.txt	16177	1	3.22737e-05	TGTGCCAGCAGCGTAGACACCGGTGCGGGTCAGCCCCAGCATTTT	EEEEEEEEEEEEEEEEEEEEEEEEEAEEEEEEEEE6EEEEEEAEA	TRBV9*00(240)	TRBD2*00(25)	TRBJ1-5*00(220)		559|575|595|0|16||80.0	23|28|48|24|29||25.0	26|42|70|29|45||80.0												TGTGCCAGCAGCGTAGACACCGGTGCGGGTCAGCCCCAGCATTTT	21								CASSVDTGAGQPQHF		:::::::::0:0:16:24:-7:-4:29:29:-6:45:::	TLML_7_	RNA
11057	CLONES_TRBTLML_7__apheresis_TCR-JV_cDNA_21_TCCGTCTA_merged_170000.txt	16179	1	3.22737e-05	TGTGCCAGCAGCGTAGACACAGCGAACACCGGGGAGCTGTTTTTT	EEEEEEEEEEEEEEEEEEEEEEEEAEEEEEEEEEEEEEEEEEEEE	TRBV9*00(645)		TRBJ2-2*00(260)		559|575|595|0|16||80.0		19|43|71|21|45||120.0												TGTGCCAGCAGCGTAGACACAGCGAACACCGGGGAGCTGTTTTTT	32								CASSVDTANTGELFF		:::::::::0:0:16:::::21:1:45:::	TLML_7_	RNA
11058	CLONES_TRBTLML_7__apheresis_TCR-JV_cDNA_21_TCCGTCTA_merged_170000.txt	16180	1	3.22737e-05	TGTGCCAGCAGCGTAGACAGGGGCGCCTACAATGAGCAGTTCTTC	EEEEEEEEEEEEEEEEEEEEEEEEEEEEEEEEEEEEEEEEEEEEE	TRBV11-2*00(174),TRBV7-2*00(169),TRBV7-8*00(153)		TRBJ2-1*00(243)		522|539|559|0|17|ST534G|69.0;580|596|617|0|16|ST592G|64.0;567|583|604|0|16|ST579G|64.0		15|42|70|18|45|SA18GST21G|103.0												TGTGCCAGCAGCGTAGACAGGGGCGCCTACAATGAGCAGTTCTTC	36								CASSVDRGAYNEQFF		:::::::::0:0:17:::::18:5:45:::	TLML_7_	RNA
11059	CLONES_TRBTLML_7__apheresis_TCR-JV_cDNA_21_TCCGTCTA_merged_170000.txt	16181	1	3.22737e-05	TGTGCCAGCAGCGTAGAGCCAGGGGGCGCGTACGAGCAGTACTTC	EEEE6EEEAEAEEEEEEEAEEEEAEEEAEEEEEEEEEEEEEEEEE	TRBV9*00(390)	TRBD1*00(50)	TRBJ2-7*00(215)		559|575|595|0|16||80.0	16|26|36|19|29||50.0	24|39|67|30|45||75.0												TGTGCCAGCAGCGTAGAGCCAGGGGGCGCGTACGAGCAGTACTTC	21								CASSVEPGGAYEQYF		:::::::::0:0:16:19:-4:2:29:30:-4:45:::	TLML_7_	RNA
11061	CLONES_TRBTLML_7__apheresis_TCR-JV_cDNA_21_TCCGTCTA_merged_170000.txt	16183	1	3.22737e-05	TGTGCCAGCAGCGTAGAGGGGGGAAGCACAGATACGCAGTATTTT	EEEEEEEEEEEEEEEEEEEEEEEEEEEEEEEEEEEEEEEEEEEEE	TRBV9*00(430)	TRBD1*00(30)	TRBJ2-3*00(245)		559|575|595|0|16||80.0	17|23|36|16|22||30.0	20|41|69|24|45||105.0												TGTGCCAGCAGCGTAGAGGGGGGAAGCACAGATACGCAGTATTTT	36								CASSVEGGSTDTQYF		:::::::::0:0:16:16:-5:-1:22:24:0:45:::	TLML_7_	RNA
11062	CLONES_TRBTLML_7__apheresis_TCR-JV_cDNA_21_TCCGTCTA_merged_170000.txt	16184	1	3.22737e-05	TGTGCCAGCAGCGTAGAGGGACGGGCCTCGTGGACGCAGTATTTT	EEEEEEEEEEEAEEEEEEEEEEEEEEEEEEEEEEEEEEEEEEEEE	TRBV9*00(465)	TRBD2*00(28),TRBD1*00(25)	TRBJ2-3*00(200)		559|575|595|0|16||80.0	25|37|48|17|29|SG29CSC32G|28.0;12|17|36|17|22||25.0	29|41|69|33|45||60.0												TGTGCCAGCAGCGTAGAGGGACGGGCCTCGTGGACGCAGTATTTT	32								CASSVEGRASWTQYF		:::::::::0:0:16:17:-9:5:29:33:-9:45:::	TLML_7_	RNA
11063	CLONES_TRBTLML_7__apheresis_TCR-JV_cDNA_21_TCCGTCTA_merged_170000.txt	16185	1	3.22737e-05	TGTGCCAGCAGCGTAGAAGTCTCCGGGGGCTATGGCTACACCTTC	EEEEEEEEEEEEEEEEEEEEEEEEEEEEEEEEEEEEEEEEEEEEE	TRBV9*00(475)	TRBD1*00(25),TRBD2*00(25)	TRBJ1-2*00(220)		559|575|595|0|16||80.0	10|15|36|22|27||25.0;14|19|48|22|27||25.0	24|40|68|29|45||80.0												TGTGCCAGCAGCGTAGAAGTCTCCGGGGGCTATGGCTACACCTTC	36								CASSVEVSGGYGYTF		:::::::::0:0:16:22:2:-9:27:29:-4:45:::	TLML_7_	RNA
11064	CLONES_TRBTLML_7__apheresis_TCR-JV_cDNA_21_TCCGTCTA_merged_170000.txt	16186	1	3.22737e-05	TGTGCCAGCAGCGTAGAAGAGGGGGGACTTTATGGCTACACCTTC	EEEEEEEEEEEEEEEEEEEEEEEEEEEEEEEEEEEEEEEEEEEEE	TRBV9*00(478)	TRBD1*00(30),TRBD2*00(30)	TRBJ1-2*00(169)		559|575|595|0|16||80.0	17|23|36|19|25||30.0;16|22|48|23|29||30.0	25|40|68|30|45||75.0												TGTGCCAGCAGCGTAGAAGAGGGGGGACTTTATGGCTACACCTTC	36								CASSVEEGGLYGYTF		:::::::::0:0:16:19:-5:-1:25:30:-5:45:::	TLML_7_	RNA
11065	CLONES_TRBTLML_7__apheresis_TCR-JV_cDNA_21_TCCGTCTA_merged_170000.txt	16187	1	3.22737e-05	TGTGCCAGCAGCGTAGAAACGGGGCCGCGTGGGACGCAGTATTTT	EEEEEEEEEEEEEEEEEEEEEEEEEEEEEEEEEEEAEEEEEEEEE	TRBV9*00(185)	TRBD1*00(25),TRBD2*00(25)	TRBJ2-3*00(200)		559|575|595|0|16||80.0	19|24|36|20|25||25.0;29|34|48|21|26||25.0	29|41|69|33|45||60.0												TGTGCCAGCAGCGTAGAAACGGGGCCGCGTGGGACGCAGTATTTT	32								CASSVETGPRGTQYF		:::::::::0:0:16:20:-7:0:25:33:-9:45:::	TLML_7_	RNA
11066	CLONES_TRBTLML_7__apheresis_TCR-JV_cDNA_21_TCCGTCTA_merged_170000.txt	16188	1	3.22737e-05	TGTGCCAGCAGCGTAGAAAGCGGCTCCTACAATGAGCAGTTCTTC	EEAEEEEEEEEEEAEEEEEEEEEE6EAEEEEEEEEEAEEEEEEEE	TRBV9*00(218)		TRBJ2-1*00(159)		559|575|595|0|16||80.0		19|42|70|22|45||115.0												TGTGCCAGCAGCGTAGAAAGCGGCTCCTACAATGAGCAGTTCTTC	21								CASSVESGSYNEQFF		:::::::::0:0:16:::::22:1:45:::	TLML_7_	RNA
11067	CLONES_TRBTLML_7__apheresis_TCR-JV_cDNA_21_TCCGTCTA_merged_170000.txt	16189	1	3.22737e-05	TGTGCCAGCAGCGTAGAAAAGGGAGGTCCCTACGAGCAGTACTTC	EEEAEEEEEEEEEEEEAEEEEEE6EEEEEEEEEAEEEEEEEEAEE	TRBV9*00(135)	TRBD2*00(30)	TRBJ2-7*00(225)		559|575|595|0|16||80.0	25|31|48|20|26||30.0	22|39|67|28|45||85.0												TGTGCCAGCAGCGTAGAAAAGGGAGGTCCCTACGAGCAGTACTTC	21								CASSVEKGGPYEQYF		:::::::::0:0:16:20:-9:-1:26:28:-2:45:::	TLML_7_	RNA
11068	CLONES_TRBTLML_7__apheresis_TCR-JV_cDNA_21_TCCGTCTA_merged_170000.txt	16190	1	3.22737e-05	TGTGCCAGCAGCGTAAGCGGGACTATTACCGGGGAGCTGTTTTTT	EEEEEEEEEEEEEEEEEEEEEEEEEEEEEEEEEEEEEEEEEEEEE	TRBV9*00(145)	TRBD2*00(40)	TRBJ2-2*00(230)		559|574|595|0|15||75.0	15|23|48|17|25||40.0	25|43|71|27|45||90.0												TGTGCCAGCAGCGTAAGCGGGACTATTACCGGGGAGCTGTTTTTT	36								CASSVSGTITGELFF		:::::::::0:-1:15:17:1:-9:25:27:-5:45:::	TLML_7_	RNA
11069	CLONES_TRBTLML_7__apheresis_TCR-JV_cDNA_21_TCCGTCTA_merged_170000.txt	16191	1	3.22737e-05	TGTGCCAGCAGCGTAAACTGGGGATCAGACACTGAAGCTTTCTTT	EEEEEEEEEEEEEEEEEEEEEEEEEEEEEEEEEEEEEEEEEEEEE	TRBV14*00(515)		TRBJ1-1*00(225)		516|528|553|0|12||60.0		23|40|68|28|45||85.0												TGTGCCAGCAGCGTAAACTGGGGATCAGACACTGAAGCTTTCTTT	36								CASSVNWGSDTEAFF		:::::::::0:-5:12:::::28:-3:45:::	TLML_7_	RNA
11070	CLONES_TRBTLML_7__apheresis_TCR-JV_cDNA_21_TCCGTCTA_merged_170000.txt	16192	1	3.22737e-05	TGTGCCAGCAGCGCTTGGTTGGGCATGAACACTGAAGCTTTCTTT	EEEEEEEEEEEEEEEEEEAEEEEEEEEEEEAEEEEEEEEEEEEEE	TRBV9*00(222)		TRBJ1-1*00(250)		559|572|595|0|13||65.0		18|40|68|23|45||110.0												TGTGCCAGCAGCGCTTGGTTGGGCATGAACACTGAAGCTTTCTTT	32								CASSAWLGMNTEAFF		:::::::::0:-3:13:::::23:2:45:::	TLML_7_	RNA
11071	CLONES_TRBTLML_7__apheresis_TCR-JV_cDNA_21_TCCGTCTA_merged_170000.txt	16193	1	3.22737e-05	TGTGCCAGCAGCGCTGGACTAGCGGGAGGGTACGAGCAGTACTTC	EEEEEEEEEEEEEEEEEEEEEEEEEEEEEEEEEEEEEEEEEEEEE	TRBV11-1*00(165),TRBV7-9*00(165)	TRBD2*00(75)	TRBJ2-7*00(215)		531|543|568|0|12||60.0;556|568|593|0|12||60.0	17|32|48|15|30||75.0	24|39|67|30|45||75.0												TGTGCCAGCAGCGCTGGACTAGCGGGAGGGTACGAGCAGTACTTC	36								CASSAGLAGGYEQYF		:::::::::0:-5:12:15:-1:0:30:30:-4:45:::	TLML_7_	RNA
11072	CLONES_TRBTLML_7__apheresis_TCR-JV_cDNA_21_TCCGTCTA_merged_170000.txt	16194	1	3.22737e-05	TGTGCCAGCAGCGCTAGCGGGAGGAGGACCGGGGAGCTGTTTTTT	EEEEEAEAEEEEEEEEEE6AEEEEEEEEEEEEEAEAEAAEEEEEE	TRBV13*00(360)	TRBD2*00(55)	TRBJ2-2*00(230)		567|579|604|0|12||60.0	20|31|48|13|24||55.0	25|43|71|27|45||90.0												TGTGCCAGCAGCGCTAGCGGGAGGAGGACCGGGGAGCTGTTTTTT	21								CASSASGRRTGELFF		:::::::::0:-5:12:13:-4:-1:24:27:-5:45:::	TLML_7_	RNA
11073	CLONES_TRBTLML_7__apheresis_TCR-JV_cDNA_21_TCCGTCTA_merged_170000.txt	16195	1	3.22737e-05	TGTGCCAGCAGCGCTAGCGGAAACTCCTACAATGAGCAGTTCTTC	EEEEEEEEEEEEEEEEEEEEEEEEEEEEEEEEEEEEEEEEEEEEA	TRBV9*00(595)	TRBD2*00(35)	TRBJ2-1*00(115)		559|572|595|0|13||65.0	20|27|48|13|20||35.0	20|42|70|23|45||110.0												TGTGCCAGCAGCGCTAGCGGAAACTCCTACAATGAGCAGTTCTTC	32								CASSASGNSYNEQFF		:::::::::0:-3:13:13:-4:-5:20:23:0:45:::	TLML_7_	RNA
11074	CLONES_TRBTLML_7__apheresis_TCR-JV_cDNA_21_TCCGTCTA_merged_170000.txt	16196	1	3.22737e-05	TGTGCCAGCAGCGCTAACCGACAGGCGGGCTATGGCTACACCTTC	EEEEEEEEEEEEEEEEEEEEEEEEEEEEEEEEEEEEEEEEEEEEE	TRBV7-8*00(674)	TRBD1*00(30)	TRBJ1-2*00(120)		567|579|604|0|12||60.0	14|20|36|19|25||30.0	24|40|68|29|45||80.0												TGTGCCAGCAGCGCTAACCGACAGGCGGGCTATGGCTACACCTTC	36								CASSANRQAGYGYTF		:::::::::0:-5:12:19:-2:-4:25:29:-4:45:::	TLML_7_	RNA
11075	CLONES_TRBTLML_7__apheresis_TCR-JV_cDNA_21_TCCGTCTA_merged_170000.txt	16197	1	3.22737e-05	TGTGCCAGCAGCGCCTTAGGGACAGGGAACTATGGCTACACCTTC	EEEEEEEEEEEEEEEEEEEEEEEEEEEEEEEEEEEEEEAEEE<EE	TRBV9*00(290)	TRBD1*00(45)	TRBJ1-2*00(230)		559|572|595|0|13||65.0	12|21|36|18|27||45.0	22|40|68|27|45||90.0												TGTGCCAGCAGCGCCTTAGGGACAGGGAACTATGGCTACACCTTC	27								CASSALGTGNYGYTF		:::::::::0:-3:13:18:0:-3:27:27:-2:45:::	TLML_7_	RNA
11076	CLONES_TRBTLML_7__apheresis_TCR-JV_cDNA_21_TCCGTCTA_merged_170000.txt	16198	1	3.22737e-05	TGTGCCAGCAGCGCCTCGACAGGGGGCCTCTACGAGCAGTACTTC	EEEEEEEEEEEEEEEEEEEEEEEEEEEEEEEEEEEEEEEEEEEEE	TRBV9*00(245)	TRBD1*00(50)	TRBJ2-7*00(220)		559|572|595|0|13||65.0	14|24|36|17|27||50.0	23|39|67|29|45||80.0												TGTGCCAGCAGCGCCTCGACAGGGGGCCTCTACGAGCAGTACTTC	36								CASSASTGGLYEQYF		:::::::::0:-3:13:17:-2:0:27:29:-3:45:::	TLML_7_	RNA
11077	CLONES_TRBTLML_7__apheresis_TCR-JV_cDNA_21_TCCGTCTA_merged_170000.txt	16199	1	3.22737e-05	TGTGCCAGCAGCGCCTACCCCGGGACAGGCGTGACCCAGTACTTC	EEEEEEEEEEEEEEEEEEEEEEEEEEEEEEEEEEEEEEEEEEEEE	TRBV5-6*00(455),TRBV5-7*00(439),TRBV5-5*00(407)	TRBD1*00(55)	TRBJ2-5*00(205)		550|562|586|0|12||60.0;551|563|587|0|12||60.0;549|561|585|0|12||60.0	9|20|36|18|29||55.0	27|40|68|32|45||65.0												TGTGCCAGCAGCGCCTACCCCGGGACAGGCGTGACCCAGTACTTC	36								CASSAYPGTGVTQYF		:::::::::0:-4:12:18:3:-4:29:32:-7:45:::	TLML_7_	RNA
11078	CLONES_TRBTLML_7__apheresis_TCR-JV_cDNA_21_TCCGTCTA_merged_170000.txt	16200	1	3.22737e-05	TGTGCCAGCAGCGCCCGGACAGGGGGAAACACTGAAGCTTTCTTT	EEEEEEAAEEEEEEEEEEEEEEEEEEEE<EEEEEEEEEAEEEEAE	TRBV11-1*00(165),TRBV7-9*00(165)	TRBD1*00(50)	TRBJ1-1*00(230)		531|543|568|0|12||60.0;556|568|593|0|12||60.0	13|23|36|16|26||50.0	22|40|68|27|45||90.0												TGTGCCAGCAGCGCCCGGACAGGGGGAAACACTGAAGCTTTCTTT	27								CASSARTGGNTEAFF		:::::::::0:-5:12:16:-1:-1:26:27:-2:45:::	TLML_7_	RNA
11079	CLONES_TRBTLML_7__apheresis_TCR-JV_cDNA_21_TCCGTCTA_merged_170000.txt	16201	1	3.22737e-05	TGTGCCAGCAGCGCCCGACGGGGGGGAAATTCACCCCTCCACTTT	EEEEEEEEEEE<EEEEEEEAEEAEEAEEAEEEEEAEEEEEEEEEE	TRBV7-8*00(280)	TRBD1*00(29)	TRBJ1-6*00(230)		567|579|604|0|12||60.0	14|23|36|16|25|SA17G|29.0	27|45|73|27|45||90.0												TGTGCCAGCAGCGCCCGACGGGGGGGAAATTCACCCCTCCACTTT	27								CASSARRGGNSPLHF		:::::::::0:-5:12:16:-2:-1:25:27:-7:45:::	TLML_7_	RNA
11080	CLONES_TRBTLML_7__apheresis_TCR-JV_cDNA_21_TCCGTCTA_merged_170000.txt	16202	1	3.22737e-05	TGTGCCAGCAGCGCCGCCCTGCGCGGGAGATATGAGCAGTTCTTC	EEEEEEEEEEEEEEEEEEEEEEEEEEEEEEEEEEEEEEEEAEAEA	TRBV7-2*00(200),TRBV7-8*00(184)	TRBD2*00(35)	TRBJ2-1*00(210)		580|592|617|0|12||60.0;567|579|604|0|12||60.0	23|30|48|22|29||35.0	28|42|70|31|45||70.0												TGTGCCAGCAGCGCCGCCCTGCGCGGGAGATATGAGCAGTTCTTC	32								CASSAALRGRYEQFF		:::::::::0:-5:12:22:-7:-2:29:31:-8:45:::	TLML_7_	RNA
11081	CLONES_TRBTLML_7__apheresis_TCR-JV_cDNA_21_TCCGTCTA_merged_170000.txt	16203	1	3.22737e-05	TGTGCCAGCAGCGCCGCCGGGACAGGGAACACTGAAGCTTTCTTT	EEEEEEEEEEEEEAEEEEAEEEEEEEEEEEEEEEEEEEEAAAAA?	TRBV7-2*00(595)	TRBD1*00(50)	TRBJ1-1*00(90)		580|592|617|0|12||60.0	10|20|36|16|26||50.0	21|40|68|26|45||95.0												TGTGCCAGCAGCGCCGCCGGGACAGGGAACACTGAAGCTTTCTTT	30								CASSAAGTGNTEAFF		:::::::::0:-5:12:16:2:-4:26:26:-1:45:::	TLML_7_	RNA
11082	CLONES_TRBTLML_7__apheresis_TCR-JV_cDNA_21_TCCGTCTA_merged_170000.txt	16204	1	3.22737e-05	TGTGCCAGCAGCGCCGGGACTAGCGGACGCTACGAGCAGTACTTC	EEEEEEEAAEEEEEEEEEEEEEEEEEEEEEEEEEEEEEEEEEEEE	TRBV9*00(345)	TRBD2*00(65)	TRBJ2-7*00(220)		559|572|595|0|13||65.0	14|27|48|13|26||65.0	23|39|67|29|45||80.0												TGTGCCAGCAGCGCCGGGACTAGCGGACGCTACGAGCAGTACTTC	32								CASSAGTSGRYEQYF		:::::::::0:-3:13:13:2:-5:26:29:-3:45:::	TLML_7_	RNA
11083	CLONES_TRBTLML_7__apheresis_TCR-JV_cDNA_21_TCCGTCTA_merged_170000.txt	16205	1	3.22737e-05	TGTGCCAGCAGCGCCGGGACAGGGGGCAGAGGTGGCTACACCTTC	EEEEEEEEEEEEEEAEEEEEEEEEEEEEEEEEEEEEEEEEEEEEE	TRBV9*00(485)	TRBD1*00(70)	TRBJ1-2*00(205)		559|572|595|0|13||65.0	10|24|36|13|27||70.0	27|40|68|32|45||65.0												TGTGCCAGCAGCGCCGGGACAGGGGGCAGAGGTGGCTACACCTTC	32								CASSAGTGGRGGYTF		:::::::::0:-3:13:13:2:0:27:32:-7:45:::	TLML_7_	RNA
11084	CLONES_TRBTLML_7__apheresis_TCR-JV_cDNA_21_TCCGTCTA_merged_170000.txt	16206	1	3.22737e-05	TGTGCCAGCAGCGCCGACCCCGGGGGGTCCACTGAAGCTTTCTTT	EEEEEEEEEEEEEEEEEEEEEEEEEEEEEAEEEAEEEEEEEEEEE	TRBV9*00(245)	TRBD1*00(30),TRBD2*00(30)	TRBJ1-1*00(220)		559|572|595|0|13||65.0	9|15|36|18|24||30.0;13|19|48|18|24||30.0	24|40|68|29|45||80.0												TGTGCCAGCAGCGCCGACCCCGGGGGGTCCACTGAAGCTTTCTTT	32								CASSADPGGSTEAFF		:::::::::0:-3:13:18:3:-9:24:29:-4:45:::	TLML_7_	RNA
11085	CLONES_TRBTLML_7__apheresis_TCR-JV_cDNA_21_TCCGTCTA_merged_170000.txt	16207	1	3.22737e-05	TGTGCCAGCAGCGCCACTAGCCACCGGTACAATGAGCAGTTCTTC	EEEEEEEEEEEEEEEEEEEEEAEAEEEEEEEEEEEEEEEEEEEEE	TRBV7-1*00(105),TRBV7-2*00(105),TRBV7-3*00(105),TRBV7-4*00(105),TRBV7-8*00(105)	TRBD2*00(30)	TRBJ2-1*00(230)		572|584|609|0|12||60.0;580|592|617|0|12||60.0;540|552|577|0|12||60.0;545|557|582|0|12||60.0;567|579|604|0|12||60.0	19|25|48|15|21||30.0	24|42|70|27|45||90.0												TGTGCCAGCAGCGCCACTAGCCACCGGTACAATGAGCAGTTCTTC	32								CASSATSHRYNEQFF		:::::::::0:-5:12:15:-3:-7:21:27:-4:45:::	TLML_7_	RNA
11086	CLONES_TRBTLML_7__apheresis_TCR-JV_cDNA_21_TCCGTCTA_merged_170000.txt	16208	1	3.22737e-05	TGTGCCAGCAGCGCCACGGGACAGGGCTACAATGAGCAGTTCTTC	EEEEEEEEEEEEEEEEEEEEEEEEEEEEEEEEEEEEEEEEAEEEE	TRBV9*00(895)	TRBD1*00(50)	TRBJ2-1*00(235)		559|572|595|0|13||65.0	11|21|36|16|26||50.0	23|42|70|26|45||95.0												TGTGCCAGCAGCGCCACGGGACAGGGCTACAATGAGCAGTTCTTC	32								CASSATGQGYNEQFF		:::::::::0:-3:13:16:1:-3:26:26:-3:45:::	TLML_7_	RNA
11087	CLONES_TRBTLML_7__apheresis_TCR-JV_cDNA_21_TCCGTCTA_merged_170000.txt	16209	1	3.22737e-05	TGTGCCAGCAGCGCCAGACGTACTAGCGGTCTGGAGCAGTACTTC	EEEEEEEEEEEEEEEEEAEEEEEEEEEEEEEEEEEEAEEEEEEEE	TRBV21-1*00(175)	TRBD2*00(40)	TRBJ2-7*00(200)		544|556|581|0|12||60.0	19|27|48|21|29||40.0	27|39|67|33|45||60.0												TGTGCCAGCAGCGCCAGACGTACTAGCGGTCTGGAGCAGTACTTC	32								CASSARRTSGLEQYF		:::::::::0:-5:12:21:-3:-5:29:33:-7:45:::	TLML_7_	RNA
11088	CLONES_TRBTLML_7__apheresis_TCR-JV_cDNA_21_TCCGTCTA_merged_170000.txt	16210	1	3.22737e-05	TGTGCCAGCAGCGCGCCGGGACAGGGCCCGGAGACCCAGTACTTC	EEEEEEEEEAEEEEEEEEEEEEEEEEEEEEEEEEEEEEEEEEEAE	TRBV5-4*00(555),TRBV5-8*00(507)	TRBD1*00(55)	TRBJ2-5*00(215)		549|561|585|0|12||60.0;551|563|587|0|12||60.0	10|21|36|15|26||55.0	25|40|68|30|45||75.0												TGTGCCAGCAGCGCGCCGGGACAGGGCCCGGAGACCCAGTACTTC	32								CASSAPGQGPETQYF		:::::::::0:-4:12:15:2:-3:26:30:-5:45:::	TLML_7_	RNA
11089	CLONES_TRBTLML_7__apheresis_TCR-JV_cDNA_21_TCCGTCTA_merged_170000.txt	16211	1	3.22737e-05	TGTGCCAGCAGCGCGCGACTAGCGACCTCCTACGAGCAGTACTTC	EEEEEEAEEEEEEEEEEEE<EEEEEEEEEEEEEEEEEEEEEEEEE	TRBV11-1*00(130),TRBV7-9*00(130),TRBV4-2*00(114),TRBV5-4*00(114),TRBV5-8*00(114)	TRBD2*00(40)	TRBJ2-7*00(235)		531|543|568|0|12||60.0;556|568|593|0|12||60.0;537|549|574|0|12||60.0;549|561|585|0|12||60.0;551|563|587|0|12||60.0	18|26|48|16|24||40.0	20|39|67|26|45||95.0												TGTGCCAGCAGCGCGCGACTAGCGACCTCCTACGAGCAGTACTTC	27								CASSARLATSYEQYF		:::::::::0:-5:12:16:-2:-6:24:26:0:45:::	TLML_7_	RNA
11090	CLONES_TRBTLML_7__apheresis_TCR-JV_cDNA_21_TCCGTCTA_merged_170000.txt	16212	1	3.22737e-05	TGTGCCAGCAGCGCGGCGGGAGGGCCGCAGTACGAGCAGTACTTC	EEAEEEEAEEEEEEEEEEEEEEEEEAEEEEEEEEEEEEEEEEAEE	TRBV7-2*00(320),TRBV7-8*00(288)	TRBD2*00(55)	TRBJ2-7*00(215)		580|592|617|0|12||60.0;567|579|604|0|12||60.0	23|34|48|15|26||55.0	24|39|67|30|45||75.0												TGTGCCAGCAGCGCGGCGGGAGGGCCGCAGTACGAGCAGTACTTC	32								CASSAAGGPQYEQYF		:::::::::0:-5:12:15:-7:2:26:30:-4:45:::	TLML_7_	RNA
11091	CLONES_TRBTLML_7__apheresis_TCR-JV_cDNA_21_TCCGTCTA_merged_170000.txt	16213	1	3.22737e-05	TGTGCCAGCAGCGCGGGACTACCGAGCACAGATACGCAGTATTTT	EEEEEAEEEEEEEEEAEEAEEEEEEEEEEEEEEEEEEEEEEEEEE	TRBV7-2*00(295),TRBV7-8*00(258)	TRBD2*00(40)	TRBJ2-3*00(245)		580|592|617|0|12||60.0;567|579|604|0|12||60.0	15|23|48|13|21||40.0	20|41|69|24|45||105.0												TGTGCCAGCAGCGCGGGACTACCGAGCACAGATACGCAGTATTTT	32								CASSAGLPSTDTQYF		:::::::::0:-5:12:13:1:-9:21:24:0:45:::	TLML_7_	RNA
11092	CLONES_TRBTLML_7__apheresis_TCR-JV_cDNA_21_TCCGTCTA_merged_170000.txt	16214	1	3.22737e-05	TGTGCCAGCAGCGCGGGACTAGCGGGAGAGGTTGAGCAGTTCTTC	EEEEEEEEEEEEEEEEEEEEEEEEEEEEEEEEEEEEEEEEEEEEE	TRBV9*00(750)	TRBD2*00(75)	TRBJ2-1*00(105)		559|572|595|0|13||65.0	15|30|48|13|28||75.0	29|42|70|32|45||65.0												TGTGCCAGCAGCGCGGGACTAGCGGGAGAGGTTGAGCAGTTCTTC	36								CASSAGLAGEVEQFF		:::::::::0:-3:13:13:1:-2:28:32:-9:45:::	TLML_7_	RNA
11093	CLONES_TRBTLML_7__apheresis_TCR-JV_cDNA_21_TCCGTCTA_merged_170000.txt	16215	1	3.22737e-05	TGTGCCAGCAGCGCGGGACTAGCGGAATACAATGAGCAGTTCTTC	EAEEEEEEEEEEEEEEEEEEEEEAEEEEEEEEEEEEEEEAEEEEE	TRBV2*00(509)	TRBD2*00(60)	TRBJ2-1*00(230)		518|529|555|0|11||55.0	15|27|48|13|25||60.0	24|42|70|27|45||90.0												TGTGCCAGCAGCGCGGGACTAGCGGAATACAATGAGCAGTTCTTC	32								CASSAGLAEYNEQFF		:::::::::0:-6:11:13:1:-5:25:27:-4:45:::	TLML_7_	RNA
11094	CLONES_TRBTLML_7__apheresis_TCR-JV_cDNA_21_TCCGTCTA_merged_170000.txt	16216	1	3.22737e-05	TGTGCCAGCAGCGCGATGACCGGGACGGGTGAAAAACTGTTTTTT	EEEEEEEEEEEEEEEEEEEEEEEEEEEEEEEEEEEEEEEEEEEEE	TRBV5-6*00(143),TRBV5-7*00(143)	TRBD1*00(35),TRBD2*00(35)	TRBJ1-4*00(220)		550|562|586|0|12||60.0;551|563|587|0|12||60.0	10|17|36|19|26||35.0;14|21|48|19|26||35.0	27|43|71|29|45||80.0												TGTGCCAGCAGCGCGATGACCGGGACGGGTGAAAAACTGTTTTTT	36								CASSAMTGTGEKLFF		:::::::::0:-4:12:19:2:-7:26:29:-7:45:::	TLML_7_	RNA
11095	CLONES_TRBTLML_7__apheresis_TCR-JV_cDNA_21_TCCGTCTA_merged_170000.txt	16217	1	3.22737e-05	TGTGCCAGCAGCGCGACCGGGACGGCCAATCAGCCCCAGCATTTT	EEE<EEEEEEEEEAAEEEEEEEEEEEEEEEEEEAAAAE6<E<EEA	TRBV9*00(510)	TRBD1*00(35),TRBD2*00(35)	TRBJ1-5*00(180)		559|572|595|0|13||65.0	10|17|36|16|23||35.0;14|21|48|16|23||35.0	23|42|70|26|45||95.0												TGTGCCAGCAGCGCGACCGGGACGGCCAATCAGCCCCAGCATTTT	21								CASSATGTANQPQHF		:::::::::0:-3:13:16:2:-7:23:26:-3:45:::	TLML_7_	RNA
11096	CLONES_TRBTLML_7__apheresis_TCR-JV_cDNA_21_TCCGTCTA_merged_170000.txt	16218	1	3.22737e-05	TGTGCCAGCAGCGCGAGCGGACAACCCAATCAGCCCCAGCATTTT	EEEEEEEEEEEEEEEEEEEEEEEAEEEEEEEAEEEEEAEEEEEEE	TRBV3-1*00(515),TRBV3-2*00(467)	TRBD1*00(25),TRBD2*00(25)	TRBJ1-5*00(235)		543|555|580|0|12||60.0;543|555|580|0|12||60.0	13|18|36|18|23||25.0;22|27|48|15|20||25.0	23|42|70|26|45||95.0												TGTGCCAGCAGCGCGAGCGGACAACCCAATCAGCCCCAGCATTTT	32								CASSASGQPNQPQHF		:::::::::0:-5:12:18:-1:-6:23:26:-3:45:::	TLML_7_	RNA
11097	CLONES_TRBTLML_7__apheresis_TCR-JV_cDNA_21_TCCGTCTA_merged_170000.txt	16219	1	3.22737e-05	TGTGCCAGCAGCGCATCCGACGGGGTCTACACTGAAGCTTTCTTT	EEEEEEEEEEEEEEEEEEEEEEEEEEEEEEEEEEEEEEEEEEEEE	TRBV6-5*00(475)		TRBJ1-1*00(225)		519|530|556|0|11||55.0		23|40|68|28|45||85.0												TGTGCCAGCAGCGCATCCGACGGGGTCTACACTGAAGCTTTCTTT	36								CASSASDGVYTEAFF		:::::::::0:-6:11:::::28:-3:45:::	TLML_7_	RNA
11098	CLONES_TRBTLML_7__apheresis_TCR-JV_cDNA_21_TCCGTCTA_merged_170000.txt	16220	1	3.22737e-05	TGTGCCAGCAGCGCACGGACAGGGAACACAGATACGCAGTATTTT	EEEEEEEEEEEEEEEEEEEEEEEEEEEEEEEEEEEEEEEEEEEEE	TRBV9*00(419)	TRBD1*00(40)	TRBJ2-3*00(235)		559|572|595|0|13||65.0	13|21|36|16|24||40.0	22|41|69|26|45||95.0												TGTGCCAGCAGCGCACGGACAGGGAACACAGATACGCAGTATTTT	36								CASSARTGNTDTQYF		:::::::::0:-3:13:16:-1:-3:24:26:-2:45:::	TLML_7_	RNA
11099	CLONES_TRBTLML_7__apheresis_TCR-JV_cDNA_21_TCCGTCTA_merged_170000.txt	16221	1	3.22737e-05	TGTGCCAGCAGCGCACAGGGGGCTAGCCATAATGAGCAGTTCTTC	EEEEEEEEEEEEEEEEEEEEEEEEEEEEEEEEEEEEEEEEEEEEE	TRBV11-2*00(535),TRBV11-3*00(503),TRBV11-1*00(487)	TRBD1*00(45)	TRBJ2-1*00(215)		522|534|559|0|12||60.0;521|533|558|0|12||60.0;531|543|568|0|12||60.0	15|24|36|14|23||45.0	27|42|70|30|45||75.0												TGTGCCAGCAGCGCACAGGGGGCTAGCCATAATGAGCAGTTCTTC	36								CASSAQGASHNEQFF		:::::::::0:-5:12:14:-3:0:23:30:-7:45:::	TLML_7_	RNA
11100	CLONES_TRBTLML_7__apheresis_TCR-JV_cDNA_21_TCCGTCTA_merged_170000.txt	16222	1	3.22737e-05	TGTGCCAGCAGCGCAGGGGGGCCTTCCTACAATGAGCAGTTCTTC	EEEEEEEEEEEEEEEEEEEEEEEEEEEEEEEEEEEEEEEEEEEEE	TRBV9*00(319)	TRBD1*00(35)	TRBJ2-1*00(245)		559|572|595|0|13||65.0	16|23|36|13|20||35.0	21|42|70|24|45||105.0												TGTGCCAGCAGCGCAGGGGGGCCTTCCTACAATGAGCAGTTCTTC	36								CASSAGGPSYNEQFF		:::::::::0:-3:13:13:-4:-1:20:24:-1:45:::	TLML_7_	RNA
11101	CLONES_TRBTLML_7__apheresis_TCR-JV_cDNA_21_TCCGTCTA_merged_170000.txt	16223	1	3.22737e-05	TGTGCCAGCAGCGCAGGACTAGCGGGGGGGAATGAGCAGTTCTTC	EEEEEEEEEEEEEEEEEEEEEEEEEEEEEEEEEEEEEEEEEEEEE	TRBV2*00(560)	TRBD2*00(59)	TRBJ2-1*00(215)		518|529|555|0|11||55.0	17|32|48|15|30|SA28G|59.0	27|42|70|30|45||75.0												TGTGCCAGCAGCGCAGGACTAGCGGGGGGGAATGAGCAGTTCTTC	36								CASSAGLAGGNEQFF		:::::::::0:-6:11:15:-1:0:30:30:-7:45:::	TLML_7_	RNA
11102	CLONES_TRBTLML_7__apheresis_TCR-JV_cDNA_21_TCCGTCTA_merged_170000.txt	16224	1	3.22737e-05	TGTGCCAGCAGCGCAAGGACCTTCTCTACGTCACCCCTCCACTTT	EEEEEEEEEEEEEEEEEEEEEEEEEEEEEEEEEEEEEEEEEEEEE	TRBV9*00(375)		TRBJ1-6*00(215)		559|572|595|0|13||65.0		30|45|73|30|45||75.0												TGTGCCAGCAGCGCAAGGACCTTCTCTACGTCACCCCTCCACTTT	36								CASSARTFSTSPLHF		:::::::::0:-3:13:::::30:-10:45:::	TLML_7_	RNA
11103	CLONES_TRBTLML_7__apheresis_TCR-JV_cDNA_21_TCCGTCTA_merged_170000.txt	16225	1	3.22737e-05	TGTGCCAGCAGCGGTTTACAGGGGGCAGGAAACACCATATATTTT	EEEEEEEEEEEEEEEEEAEEEEEEEEEEEEEAEEEEEEEEEEEEE	TRBV9*00(907)	TRBD1*00(45)	TRBJ1-3*00(130)		559|572|595|0|13||65.0	15|24|36|17|26||45.0	24|42|70|27|45||90.0												TGTGCCAGCAGCGGTTTACAGGGGGCAGGAAACACCATATATTTT	32								CASSGLQGAGNTIYF		:::::::::0:-3:13:17:-3:0:26:27:-4:45:::	TLML_7_	RNA
11104	CLONES_TRBTLML_7__apheresis_TCR-JV_cDNA_21_TCCGTCTA_merged_170000.txt	16226	1	3.22737e-05	TGTGCCAGCAGCGGCTCCGGGACGGATAATTCACCCCTCCACTTT	EEEEEEEEEEEEEEEEEEEAAEEAEEEEEAEEEEEEEEEEEEEAE	TRBV7-2*00(725)	TRBD1*00(35),TRBD2*00(35)	TRBJ1-6*00(224)		580|592|617|0|12||60.0	10|17|36|16|23||35.0;14|21|48|16|23||35.0	25|45|73|25|45||100.0												TGTGCCAGCAGCGGCTCCGGGACGGATAATTCACCCCTCCACTTT	32								CASSGSGTDNSPLHF		:::::::::0:-5:12:16:2:-7:23:25:-5:45:::	TLML_7_	RNA
11105	CLONES_TRBTLML_7__apheresis_TCR-JV_cDNA_21_TCCGTCTA_merged_170000.txt	16227	1	3.22737e-05	TGTGCCAGCAGCGGCCGACTAGCGGCACAAGAGACCCAGTACTTC	EEEEEEEEEEEAEEEEE<EEEEEEEEEEEEEEEEEAEAEEEEEEE	TRBV5-6*00(410),TRBV5-5*00(394),TRBV5-7*00(394)	TRBD2*00(45)	TRBJ2-5*00(230)		550|562|586|0|12||60.0;549|561|585|0|12||60.0;551|563|587|0|12||60.0	18|27|48|16|25||45.0	22|40|68|27|45||90.0												TGTGCCAGCAGCGGCCGACTAGCGGCACAAGAGACCCAGTACTTC	27								CASSGRLAAQETQYF		:::::::::0:-4:12:16:-2:-5:25:27:-2:45:::	TLML_7_	RNA
11106	CLONES_TRBTLML_7__apheresis_TCR-JV_cDNA_21_TCCGTCTA_merged_170000.txt	16228	1	3.22737e-05	TGTGCCAGCAGCGGCAGACGGGGGAGTGTTTCTGAAGCTTTCTTT	EEEEEEEEEEEEEEEEEEEEEEEEEEEEEEEEEEEEEEEEEEEEE	TRBV9*00(495)	TRBD1*00(25),TRBD2*00(25)	TRBJ1-1*00(210)		559|572|595|0|13||65.0	18|23|36|19|24||25.0;25|30|48|21|26||25.0	26|40|68|31|45||70.0												TGTGCCAGCAGCGGCAGACGGGGGAGTGTTTCTGAAGCTTTCTTT	36								CASSGRRGSVSEAFF		:::::::::0:-3:13:19:-6:-1:24:31:-6:45:::	TLML_7_	RNA
11107	CLONES_TRBTLML_7__apheresis_TCR-JV_cDNA_21_TCCGTCTA_merged_170000.txt	16229	1	3.22737e-05	TGTGCCAGCAGCGGGTTTTCGGAGGATTACAATGAGCAGTTCTTC	EEEEEEEEEEEEAEEEEEEEEEEEEEEEEEEEEEEEEEEEEEEEE	TRBV11-3*00(216),TRBV11-1*00(200)	TRBD2*00(25)	TRBJ2-1*00(230)		521|533|558|0|12||60.0;531|543|568|0|12||60.0	26|31|48|20|25||25.0	24|42|70|27|45||90.0												TGTGCCAGCAGCGGGTTTTCGGAGGATTACAATGAGCAGTTCTTC	32								CASSGFSEDYNEQFF		:::::::::0:-5:12:20:-10:-1:25:27:-4:45:::	TLML_7_	RNA
11108	CLONES_TRBTLML_7__apheresis_TCR-JV_cDNA_21_TCCGTCTA_merged_170000.txt	16230	1	3.22737e-05	TGTGCCAGCAGCGGGTCCCCAGGGTTTAGCTACGAGCAGTACTTC	EEEEEEEEEEEEEAEAEEEEEEEEAEEEEEEEEEEEEEEEEEEEE	TRBV9*00(750)	TRBD1*00(25),TRBD2*00(25)	TRBJ2-7*00(220)		559|572|595|0|13||65.0	7|12|36|14|19||25.0;11|16|48|14|19||25.0	23|39|67|29|45||80.0												TGTGCCAGCAGCGGGTCCCCAGGGTTTAGCTACGAGCAGTACTTC	32								CASSGSPGFSYEQYF		:::::::::0:-3:13:14:5:-12:19:29:-3:45:::	TLML_7_	RNA
11109	CLONES_TRBTLML_7__apheresis_TCR-JV_cDNA_21_TCCGTCTA_merged_170000.txt	16231	1	3.22737e-05	TGTGCCAGCAGCGGGGGGCCAGGGTACCAAGAGACCCAGTACTTC	EEEEEEEEEEEEEEEEEEEEEEEEEAEEEEEEEEEEEEEEEEEEA	TRBV12-3*00(510),TRBV12-4*00(510)	TRBD1*00(30)	TRBJ2-5*00(255)		530|541|567|0|11||55.0;530|541|567|0|11||55.0	18|24|36|13|19||30.0	17|40|68|22|45||115.0												TGTGCCAGCAGCGGGGGGCCAGGGTACCAAGAGACCCAGTACTTC	32								CASSGGPGYQETQYF		:::::::::0:-6:11:13:-6:0:19:22:3:45:::	TLML_7_	RNA
11110	CLONES_TRBTLML_7__apheresis_TCR-JV_cDNA_21_TCCGTCTA_merged_170000.txt	16232	1	3.22737e-05	TGTGCCAGCAGCGGGGGGACTAGCTCCTACAATGAGCAGTTCTTC	EEEEEEEEEEEEEEEEEEEEEEEEEEEEEEEEEEEEEEEEEEEEE	TRBV9*00(276)	TRBD2*00(30)	TRBJ2-1*00(159)		559|572|595|0|13||65.0	16|22|48|15|21||30.0	18|42|70|21|45||120.0												TGTGCCAGCAGCGGGGGGACTAGCTCCTACAATGAGCAGTTCTTC	36								CASSGGTSSYNEQFF		:::::::::0:-3:13:15:0:-10:21:21:2:45:::	TLML_7_	RNA
11111	CLONES_TRBTLML_7__apheresis_TCR-JV_cDNA_21_TCCGTCTA_merged_170000.txt	16233	1	3.22737e-05	TGTGCCAGCAGCGGGGACAGCCATAGCAATCAGCCCCAGCATTTT	EEEEEEAAAEAEEEE<EEEEEEEEEEEEEEEEEEEEEEEEEEEEE	TRBV7-8*00(1060)	TRBD1*00(35)	TRBJ1-5*00(255)		567|579|604|0|12||60.0	12|19|36|13|20||35.0	19|42|70|22|45||115.0												TGTGCCAGCAGCGGGGACAGCCATAGCAATCAGCCCCAGCATTTT	27								CASSGDSHSNQPQHF		:::::::::0:-5:12:13:0:-5:20:22:1:45:::	TLML_7_	RNA
11112	CLONES_TRBTLML_7__apheresis_TCR-JV_cDNA_21_TCCGTCTA_merged_170000.txt	16234	1	3.22737e-05	TGTGCCAGCAGCGGGGACAGGGGCGTTTACAATGAGCAGTTCTTC	EEEEEEEEEEAEEEEEAEEEEEEEEEEAEEEEEEEEAEEAE<AEA	TRBV7-2*00(505)	TRBD1*00(50)	TRBJ2-1*00(230)		580|592|617|0|12||60.0	12|22|36|13|23||50.0	24|42|70|27|45||90.0												TGTGCCAGCAGCGGGGACAGGGGCGTTTACAATGAGCAGTTCTTC	27								CASSGDRGVYNEQFF		:::::::::0:-5:12:13:0:-2:23:27:-4:45:::	TLML_7_	RNA
11113	CLONES_TRBTLML_7__apheresis_TCR-JV_cDNA_21_TCCGTCTA_merged_170000.txt	16235	1	3.22737e-05	TGTGCCAGCAGCGGGACTAGCGGGGTGATTTACGAGCAGTACTTC	EEEEEEEEEEEEEEEEEEEEEEEEEEEEEEEEEEEEEEEEEEEEE	TRBV2*00(125)	TRBD2*00(65)	TRBJ2-7*00(130)		518|529|555|0|11||55.0	15|28|48|11|24||65.0	24|39|67|30|45||75.0												TGTGCCAGCAGCGGGACTAGCGGGGTGATTTACGAGCAGTACTTC	36								CASSGTSGVIYEQYF		:::::::::0:-6:11:11:1:-4:24:30:-4:45:::	TLML_7_	RNA
11114	CLONES_TRBTLML_7__apheresis_TCR-JV_cDNA_21_TCCGTCTA_merged_170000.txt	16236	1	3.22737e-05	TGTGCCAGCAGCGGGACAGGGGAGAACACCGGGGAGCTGTTTTTT	EEEEEEEEEEEEEEEEEEEEEEEEEEEEEEEEEEEEEEEEEEEEE	TRBV6-4*00(150)	TRBD1*00(55)	TRBJ2-2*00(250)		518|529|555|0|11||55.0	11|22|36|11|22||55.0	21|43|71|23|45||110.0												TGTGCCAGCAGCGGGACAGGGGAGAACACCGGGGAGCTGTTTTTT	36								CASSGTGENTGELFF		:::::::::0:-6:11:11:1:-2:22:23:-1:45:::	TLML_7_	RNA
11115	CLONES_TRBTLML_7__apheresis_TCR-JV_cDNA_21_TCCGTCTA_merged_170000.txt	16237	1	3.22737e-05	TGTGCCAGCAGCGGACAGGGTAGGGGCACAGATACGCAGTATTTT	EEEEEEEEEEEEEEEEEEEEEEEEEEEEEEEEEEEEEEEEEEEEE	TRBV12-3*00(510),TRBV12-4*00(510)	TRBD1*00(40)	TRBJ2-3*00(240)		530|541|567|0|11||55.0;530|541|567|0|11||55.0	13|21|36|12|20||40.0	21|41|69|25|45||100.0												TGTGCCAGCAGCGGACAGGGTAGGGGCACAGATACGCAGTATTTT	36								CASSGQGRGTDTQYF		:::::::::0:-6:11:12:-1:-3:20:25:-1:45:::	TLML_7_	RNA
11116	CLONES_TRBTLML_7__apheresis_TCR-JV_cDNA_21_TCCGTCTA_merged_170000.txt	16238	1	3.22737e-05	TGTGCCAGCAGCGATTGGACTAGCGGGGTCCATGAGCAGTTCTTC	EEEAEEEEEEAEAEEEEEEEE<EE<EAEAEEEEEEEEAEEEEEEE	TRBV11-3*00(790)	TRBD2*00(55)	TRBJ2-1*00(210)		521|533|558|0|12||60.0	17|28|48|16|27||55.0	28|42|70|31|45||70.0												TGTGCCAGCAGCGATTGGACTAGCGGGGTCCATGAGCAGTTCTTC	27								CASSDWTSGVHEQFF		:::::::::0:-5:12:16:-1:-4:27:31:-8:45:::	TLML_7_	RNA
11117	CLONES_TRBTLML_7__apheresis_TCR-JV_cDNA_21_TCCGTCTA_merged_170000.txt	16239	1	3.22737e-05	TGTGCCAGCAGCGACTTCGGGGGGAGCACAGATACGCAGTATTTT	EEEEEEEEEEEEEEEEEEEEEEEEEEEEEEEEEEEEEEEEEEEEE	TRBV2*00(125),TRBV13*00(114)	TRBD1*00(25)	TRBJ2-3*00(245)		518|529|555|0|11||55.0;567|579|604|0|12||60.0	18|23|36|18|23||25.0	20|41|69|24|45||105.0												TGTGCCAGCAGCGACTTCGGGGGGAGCACAGATACGCAGTATTTT	36								CASSDFGGSTDTQYF		:::::::::0:-6:11:18:-6:-1:23:24:0:45:::	TLML_7_	RNA
11118	CLONES_TRBTLML_7__apheresis_TCR-JV_cDNA_21_TCCGTCTA_merged_170000.txt	16240	1	3.22737e-05	TGTGCCAGCAGCGACTACAGACAGAGCTCCTACGAGCAGTACTTC	EEEEEEEEEEEEEEEEEEEEEEEEEEEEEEEEEEEEEEEEEEEEE	TRBV7-9*00(760)	TRBD2*00(25)	TRBJ2-7*00(250)		556|568|593|0|12||60.0	18|23|48|12|17||25.0	17|39|67|23|45||110.0												TGTGCCAGCAGCGACTACAGACAGAGCTCCTACGAGCAGTACTTC	36								CASSDYRQSSYEQYF		:::::::::0:-5:12:12:-2:-9:17:23:3:45:::	TLML_7_	RNA
11119	CLONES_TRBTLML_7__apheresis_TCR-JV_cDNA_21_TCCGTCTA_merged_170000.txt	16241	1	3.22737e-05	TGTGCCAGCAGCGACCGCAGGGGGCAGTGGTTTGGCTACACCTTC	EEEEEEEEAEEEAEEEAEEEEAEEEEEEEEEEEAEEEEEEEEAEA	TRBV7-2*00(545)	TRBD1*00(40)	TRBJ1-2*00(205)		580|592|617|0|12||60.0	16|24|36|17|25||40.0	27|40|68|32|45||65.0												TGTGCCAGCAGCGACCGCAGGGGGCAGTGGTTTGGCTACACCTTC	32								CASSDRRGQWFGYTF		:::::::::0:-5:12:17:-4:0:25:32:-7:45:::	TLML_7_	RNA
11120	CLONES_TRBTLML_7__apheresis_TCR-JV_cDNA_21_TCCGTCTA_merged_170000.txt	16242	1	3.22737e-05	TGTGCCAGCAGCGACCATCAGGGGTTTAACTCACCCCTCCACTTT	EEEEEEEEEEEEEEEEEEEEEEEEEEEEEEEEEEEEEEEEEEEEE	TRBV3-1*00(655)	TRBD1*00(30)	TRBJ1-6*00(119)		543|555|580|0|12||60.0	16|22|36|18|24||30.0	26|45|73|26|45|ST29C|79.0												TGTGCCAGCAGCGACCATCAGGGGTTTAACTCACCCCTCCACTTT	36								CASSDHQGFNSPLHF		:::::::::0:-5:12:18:-4:-2:24:26:-6:45:::	TLML_7_	RNA
11122	CLONES_TRBTLML_7__apheresis_TCR-JV_cDNA_21_TCCGTCTA_merged_170000.txt	16244	1	3.22737e-05	TGTGCCAGCAGCGACGGAAAAGGGGGCACAGATACGCAGTATTTT	EEEEEEEEEEEEEEEEEEEEEEEEEEEEEEEEEEEEEEEEEEEEE	TRBV9*00(300)	TRBD1*00(25)	TRBJ2-3*00(86)		559|572|595|0|13||65.0	17|22|36|20|25||25.0	21|41|69|25|45||100.0												TGTGCCAGCAGCGACGGAAAAGGGGGCACAGATACGCAGTATTTT	36								CASSDGKGGTDTQYF		:::::::::0:-3:13:20:-5:-2:25:25:-1:45:::	TLML_7_	RNA
11123	CLONES_TRBTLML_7__apheresis_TCR-JV_cDNA_21_TCCGTCTA_merged_170000.txt	16245	1	3.22737e-05	TGTGCCAGCAGCGACAGGTACAATTCCTCCTACGAGCAGTACTTC	EEEEEEEAEEEEEEEEEEEEEEEEEEEEEEEEEEEEEEEEEEEEE	TRBV11-2*00(275)	TRBD1*00(30)	TRBJ2-7*00(235)		522|534|559|0|12||60.0	14|20|36|12|18||30.0	20|39|67|26|45||95.0												TGTGCCAGCAGCGACAGGTACAATTCCTCCTACGAGCAGTACTTC	32								CASSDRYNSSYEQYF		:::::::::0:-5:12:12:-2:-4:18:26:0:45:::	TLML_7_	RNA
11124	CLONES_TRBTLML_7__apheresis_TCR-JV_cDNA_21_TCCGTCTA_merged_170000.txt	16246	1	3.22737e-05	TGTGCCAGCAGCGACAGACAGGGCGCGTTATCAGGAGCTTTCTTT	EEEEEEEEEEEEEEEEEEEEEEEEEEEEEEEEEEEEEEEEEEEEE	TRBV7-2*00(665)	TRBD1*00(39)	TRBJ1-1*00(190)		580|592|617|0|12||60.0	14|25|36|16|27|SG21C|39.0	30|40|68|35|45||50.0												TGTGCCAGCAGCGACAGACAGGGCGCGTTATCAGGAGCTTTCTTT	36								CASSDRQGALSGAFF		:::::::::0:-5:12:16:-2:1:27:35:-10:45:::	TLML_7_	RNA
11125	CLONES_TRBTLML_7__apheresis_TCR-JV_cDNA_21_TCCGTCTA_merged_170000.txt	16247	1	3.22737e-05	TGTGCCAGCAGCGACAATACAGGGGGAAGGACTGAAGCTTTCTTT	EEE6EEEEEEEEEEEEEEEEEEEEEEEEEEEEEEEEEEEEEEEEE	TRBV11-1*00(130),TRBV7-9*00(130),TRBV7-6*00(114)	TRBD1*00(40)	TRBJ1-1*00(215)		531|543|568|0|12||60.0;556|568|593|0|12||60.0;576|588|613|0|12||60.0	15|23|36|18|26||40.0	25|40|68|30|45||75.0												TGTGCCAGCAGCGACAATACAGGGGGAAGGACTGAAGCTTTCTTT	21								CASSDNTGGRTEAFF		:::::::::0:-5:12:18:-3:-1:26:30:-5:45:::	TLML_7_	RNA
11126	CLONES_TRBTLML_7__apheresis_TCR-JV_cDNA_21_TCCGTCTA_merged_170000.txt	16248	1	3.22737e-05	TGTGCCAGCAGCGACAAACCGGGACAGCACTACGAGCAGTACTTC	EEEEEEEEEEEEEEEEEEEEAEEEEEEEEEEEEEEEEEEEEEEEE	TRBV9*00(375)	TRBD1*00(45)	TRBJ2-7*00(220)		559|572|595|0|13||65.0	10|19|36|18|27||45.0	23|39|67|29|45||80.0												TGTGCCAGCAGCGACAAACCGGGACAGCACTACGAGCAGTACTTC	32								CASSDKPGQHYEQYF		:::::::::0:-3:13:18:2:-5:27:29:-3:45:::	TLML_7_	RNA
11127	CLONES_TRBTLML_7__apheresis_TCR-JV_cDNA_21_TCCGTCTA_merged_170000.txt	16249	1	3.22737e-05	TGTGCCAGCAGCGAGCAAGGGGGCGGTGGGGAGACCCAGTACTTC	EEEEEEEEEEEEEEEEEEEEEEEEEEEEEEEEEEEEEEEEEEEEE	TRBV7-2*00(345),TRBV7-8*00(313)	TRBD1*00(40)	TRBJ2-5*00(215)		580|592|617|0|12||60.0;567|579|604|0|12||60.0	17|25|36|17|25||40.0	25|40|68|30|45||75.0												TGTGCCAGCAGCGAGCAAGGGGGCGGTGGGGAGACCCAGTACTTC	36								CASSEQGGGGETQYF		:::::::::0:-5:12:17:-5:1:25:30:-5:45:::	TLML_7_	RNA
11128	CLONES_TRBTLML_7__apheresis_TCR-JV_cDNA_21_TCCGTCTA_merged_170000.txt	16250	1	3.22737e-05	TGTGCCAGCAGCGAGGGACAGGGGGACCCAGATACGCAGTATTTT	EEEEEEEEEEEEEEEEEEEEEEEEEEEEEEEEEAEEEEEEEEEEE	TRBV11-1*00(130),TRBV4-2*00(114),TRBV5-4*00(114),TRBV5-5*00(114),TRBV5-8*00(114)	TRBD1*00(55)	TRBJ2-3*00(225)		531|543|568|0|12||60.0;537|549|574|0|12||60.0;549|561|585|0|12||60.0;549|561|585|0|12||60.0;551|563|587|0|12||60.0	12|23|36|14|25||55.0	24|41|69|28|45||85.0												TGTGCCAGCAGCGAGGGACAGGGGGACCCAGATACGCAGTATTTT	32								CASSEGQGDPDTQYF		:::::::::0:-5:12:14:0:-1:25:28:-4:45:::	TLML_7_	RNA
11129	CLONES_TRBTLML_7__apheresis_TCR-JV_cDNA_21_TCCGTCTA_merged_170000.txt	16251	1	3.22737e-05	TGTGCCAGCAGCGAGGGAGCGGTTAGCTCCTACGAGCAGTACTTC	EEEEEEEEEEEEEEEEEEEEEEEEEEEEEEEEEEEEEEEEEEEEE	TRBV9*00(495)	TRBD2*00(25)	TRBJ2-7*00(245)		559|572|595|0|13||65.0	22|27|48|17|22||25.0	18|39|67|24|45||105.0												TGTGCCAGCAGCGAGGGAGCGGTTAGCTCCTACGAGCAGTACTTC	36								CASSEGAVSSYEQYF		:::::::::0:-3:13:17:-6:-5:22:24:2:45:::	TLML_7_	RNA
11130	CLONES_TRBTLML_7__apheresis_TCR-JV_cDNA_21_TCCGTCTA_merged_170000.txt	16252	1	3.22737e-05	TGTGCCAGCAGCGAGGACGGGGCTAGCACAGATACGCAGTATTTT	EEEEEEEEEEEEEEEEEEEEEEEEEEAEEEEEEEEEEEEEEEEEE	TRBV9*00(685)		TRBJ2-3*00(260)		559|572|595|0|13||65.0		17|41|69|21|45||120.0												TGTGCCAGCAGCGAGGACGGGGCTAGCACAGATACGCAGTATTTT	32								CASSEDGASTDTQYF		:::::::::0:-3:13:::::21:3:45:::	TLML_7_	RNA
11131	CLONES_TRBTLML_7__apheresis_TCR-JV_cDNA_21_TCCGTCTA_merged_170000.txt	16253	1	3.22737e-05	TGTGCCAGCAGCGAAACTAGCGGGTCCTCCTACGAGCAGTACTTC	EEEEEEEEEEEEEEEEEEEEEEEEEEEEEEEEEEEEEEEEEEEEE	TRBV9*00(274)	TRBD2*00(45)	TRBJ2-7*00(235)		559|572|595|0|13||65.0	19|28|48|15|24||45.0	20|39|67|26|45||95.0												TGTGCCAGCAGCGAAACTAGCGGGTCCTCCTACGAGCAGTACTTC	36								CASSETSGSSYEQYF		:::::::::0:-3:13:15:-3:-4:24:26:0:45:::	TLML_7_	RNA
11132	CLONES_TRBTLML_7__apheresis_TCR-JV_cDNA_21_TCCGTCTA_merged_170000.txt	16254	1	3.22737e-05	TGTGCCAGCAGCGAAACAGGAATCTCCCAAGAGACCCAGTACTTC	EEEEEEEEEEEEEEEEEEEEEEEEEEEEEEEEEEEEEEEEEEEEE	TRBV7-3*00(280)	TRBD1*00(25)	TRBJ2-5*00(235)		540|552|577|0|12||60.0	15|20|36|15|20||25.0	21|40|68|26|45||95.0												TGTGCCAGCAGCGAAACAGGAATCTCCCAAGAGACCCAGTACTTC	36								CASSETGISQETQYF		:::::::::0:-5:12:15:-3:-4:20:26:-1:45:::	TLML_7_	RNA
11133	CLONES_TRBTLML_7__apheresis_TCR-JV_cDNA_21_TCCGTCTA_merged_170000.txt	16255	1	3.22737e-05	TGTGCCAGCAGCGAAAACCCCGGACTAGTGAAGACCCAGTACTTC	EEEEEEEEEEEEEEEEEEEEEEEEEEEEEEEEEEEEEEEEEEEEE	TRBV6-5*00(255),TRBV6-1*00(227)	TRBD2*00(39)	TRBJ2-5*00(210)		519|530|556|0|11||55.0;516|531|553|0|15|ST527C|59.0	13|24|48|17|28|SG16C|39.0	26|40|68|31|45||70.0												TGTGCCAGCAGCGAAAACCCCGGACTAGTGAAGACCCAGTACTTC	36								CASSENPGLVKTQYF		:::::::::0:-6:11:17:3:-8:28:31:-6:45:::	TLML_7_	RNA
11134	CLONES_TRBTLML_7__apheresis_TCR-JV_cDNA_21_TCCGTCTA_merged_170000.txt	16256	1	3.22737e-05	TGTGCCAGCAGCGAAAACCCAACACCACCGAACGAGCAGTACTTC	EEEEEEEEEEEEEEEEEEEEEEEEEEEAEEEEEEEEEEAEEEEEE	TRBV13*00(280)		TRBJ2-7*00(210)		567|579|604|0|12||60.0		25|39|67|31|45||70.0												TGTGCCAGCAGCGAAAACCCAACACCACCGAACGAGCAGTACTTC	32								CASSENPTPPNEQYF		:::::::::0:-5:12:::::31:-5:45:::	TLML_7_	RNA
11135	CLONES_TRBTLML_7__apheresis_TCR-JV_cDNA_21_TCCGTCTA_merged_170000.txt	16257	1	3.22737e-05	TGTGCCAGCAGCATTCCACAGGGATCTATCACTGAAGCTTTCTTT	EEEEEEEEEEEEEEEEEEEEEEEEEEEEEEEEEEEEEEEEEEEEE	TRBV5-4*00(210),TRBV5-8*00(194)	TRBD1*00(30)	TRBJ1-1*00(220)		549|561|585|0|12||60.0;551|563|587|0|12||60.0	15|21|36|17|23||30.0	24|40|68|29|45||80.0												TGTGCCAGCAGCATTCCACAGGGATCTATCACTGAAGCTTTCTTT	36								CASSIPQGSITEAFF		:::::::::0:-4:12:17:-3:-3:23:29:-4:45:::	TLML_7_	RNA
11136	CLONES_TRBTLML_7__apheresis_TCR-JV_cDNA_21_TCCGTCTA_merged_170000.txt	16258	1	3.22737e-05	TGTGCCAGCAGCATCTTCGGGGGCCCTCAAGAGACCCAGTACTTC	EEEEEEEEAEEEEAEEEEEEEEEEEE<EEEEEE7EEEEEAEEEEE	TRBV9*00(629)	TRBD2*00(35),TRBD1*00(30)	TRBJ2-5*00(230)		559|571|595|0|12||60.0	29|36|48|20|27||35.0;18|24|36|18|24||30.0	22|40|68|27|45||90.0												TGTGCCAGCAGCATCTTCGGGGGCCCTCAAGAGACCCAGTACTTC	22								CASSIFGGPQETQYF		:::::::::0:-4:12:20:-13:4:27:27:-2:45:::	TLML_7_	RNA
11137	CLONES_TRBTLML_7__apheresis_TCR-JV_cDNA_21_TCCGTCTA_merged_170000.txt	16259	1	3.22737e-05	TGTGCCAGCAGCATCTGGACCAGCGACACAGATACGCAGTATTTT	EEEEEEEEEEEEEEEEEEEEEEEEEEEEEEEEEEEEEEEEEEEEE	TRBV7-3*00(130)	TRBD2*00(29)	TRBJ2-3*00(235)		540|552|577|0|12||60.0	17|26|48|16|25|ST21C|29.0	22|41|69|26|45||95.0												TGTGCCAGCAGCATCTGGACCAGCGACACAGATACGCAGTATTTT	36								CASSIWTSDTDTQYF		:::::::::0:-5:12:16:-1:-6:25:26:-2:45:::	TLML_7_	RNA
11138	CLONES_TRBTLML_7__apheresis_TCR-JV_cDNA_21_TCCGTCTA_merged_170000.txt	16260	1	3.22737e-05	TGTGCCAGCAGCATCCGCCGACTAGCGGGAGTCGAGCAGTTCTTC	EEEEEEEEEEEEEEEEEEEEEEEEEEEEEEEEEEEEEEEEEEEEE	TRBV7-8*00(310),TRBV7-2*00(278)	TRBD2*00(60)	TRBJ2-1*00(200)		567|579|604|0|12||60.0;580|592|617|0|12||60.0	18|30|48|19|31||60.0	30|42|70|33|45||60.0												TGTGCCAGCAGCATCCGCCGACTAGCGGGAGTCGAGCAGTTCTTC	36								CASSIRRLAGVEQFF		:::::::::0:-5:12:19:-2:-2:31:33:-10:45:::	TLML_7_	RNA
11139	CLONES_TRBTLML_7__apheresis_TCR-JV_cDNA_21_TCCGTCTA_merged_170000.txt	16261	1	3.22737e-05	TGTGCCAGCAGCATCCGGACAGGGTGGGAAGAGACCCAGTACTTC	EEEEEEEEEEEEEEEAEEEEEEEEEEEEEEEEEEEEEEEEEEEEE	TRBV9*00(450)	TRBD1*00(40)	TRBJ2-5*00(225)		559|571|595|0|12||60.0	13|21|36|16|24||40.0	23|40|68|28|45||85.0												TGTGCCAGCAGCATCCGGACAGGGTGGGAAGAGACCCAGTACTTC	32								CASSIRTGWEETQYF		:::::::::0:-4:12:16:-1:-3:24:28:-3:45:::	TLML_7_	RNA
11140	CLONES_TRBTLML_7__apheresis_TCR-JV_cDNA_21_TCCGTCTA_merged_170000.txt	16262	1	3.22737e-05	TGTGCCAGCAGCATCCGACAGGGGTCCAACACTGAAGCTTTCTTT	EEEEEEEEEEEEEEEEEEEEEEEEEEEEEEEEEEEEEAAAAA???	TRBV7-2*00(935)	TRBD1*00(40)	TRBJ1-1*00(75)		580|592|617|0|12||60.0	14|22|36|16|24||40.0	22|40|68|27|45||90.0												TGTGCCAGCAGCATCCGACAGGGGTCCAACACTGAAGCTTTCTTT	30								CASSIRQGSNTEAFF		:::::::::0:-5:12:16:-2:-2:24:27:-2:45:::	TLML_7_	RNA
11141	CLONES_TRBTLML_7__apheresis_TCR-JV_cDNA_21_TCCGTCTA_merged_170000.txt	16263	1	3.22737e-05	TGTGCCAGCAGCATCGGACTAGCGGGACGCAATGAGCAGTTCTTC	EEEEEEEEEEEEEEEEEEEEEEEEEEEEEEEEEEEEEEEEEEEEE	TRBV11-1*00(103),TRBV7-6*00(103)	TRBD2*00(60)	TRBJ2-1*00(220)		531|543|568|0|12||60.0;576|588|613|0|12||60.0	17|29|48|15|27||60.0	26|42|70|29|45||80.0												TGTGCCAGCAGCATCGGACTAGCGGGACGCAATGAGCAGTTCTTC	36								CASSIGLAGRNEQFF		:::::::::0:-5:12:15:-1:-3:27:29:-6:45:::	TLML_7_	RNA
11142	CLONES_TRBTLML_7__apheresis_TCR-JV_cDNA_21_TCCGTCTA_merged_170000.txt	16264	1	3.22737e-05	TGTGCCAGCAGCATCAGGGGATTAACTAATGAAAAACTGTTTTTT	EEEEEEEEEEEEEEEEEEEEEEEEEEEEEEEEEEEEEEEEEEEEE	TRBV7-2*00(480)	TRBD1*00(30)	TRBJ1-4*00(250)		580|592|617|0|12||60.0	16|22|36|14|20||30.0	21|43|71|23|45||110.0												TGTGCCAGCAGCATCAGGGGATTAACTAATGAAAAACTGTTTTTT	36								CASSIRGLTNEKLFF		:::::::::0:-5:12:14:-4:-2:20:23:-1:45:::	TLML_7_	RNA
11143	CLONES_TRBTLML_7__apheresis_TCR-JV_cDNA_21_TCCGTCTA_merged_170000.txt	16265	1	3.22737e-05	TGTGCCAGCAGCATGTCCCGGGACGGGGCCAGTGAAGCTTTCTTT	EEEEEEEEEEEEEEEEEEEEEEEEEEEEEAEEEEEEEEEEEEE<E	TRBV9*00(464)	TRBD1*00(59)	TRBJ1-1*00(205)		559|571|595|0|12||60.0	6|21|36|13|28|SA17G|59.0	27|40|68|32|45||65.0												TGTGCCAGCAGCATGTCCCGGGACGGGGCCAGTGAAGCTTTCTTT	27								CASSMSRDGASEAFF		:::::::::0:-4:12:13:6:-3:28:32:-7:45:::	TLML_7_	RNA
11144	CLONES_TRBTLML_7__apheresis_TCR-JV_cDNA_21_TCCGTCTA_merged_170000.txt	16266	1	3.22737e-05	TGTGCCAGCAGCATGCGGGCCAGGGGCAGGGGAGAGCAGTACTTC	EEEEEEEEEEEEEEEEEEEEEEEEEEEEEEEEEEEEEEEEEEEEE	TRBV11-2*00(130),TRBV11-3*00(130),TRBV5-4*00(114),TRBV5-5*00(114),TRBV5-8*00(114)	TRBD1*00(39)	TRBJ2-7*00(200)		522|534|559|0|12||60.0;521|533|558|0|12||60.0;549|561|585|0|12||60.0;549|561|585|0|12||60.0;551|563|587|0|12||60.0	11|22|36|15|26|SA15C|39.0	27|39|67|33|45||60.0												TGTGCCAGCAGCATGCGGGCCAGGGGCAGGGGAGAGCAGTACTTC	36								CASSMRARGRGEQYF		:::::::::0:-5:12:15:1:-2:26:33:-7:45:::	TLML_7_	RNA
11145	CLONES_TRBTLML_7__apheresis_TCR-JV_cDNA_21_TCCGTCTA_merged_170000.txt	16267	1	3.22737e-05	TGTGCCAGCAGCATGGGACAGGGGGGTGGAGAGACCCAGTACTTC	EEEEEEEEEEEEEEEEEEEEEEEEEEEEEEEEEEEEEEEEEEEEE	TRBV12-3*00(210),TRBV12-4*00(210)	TRBD1*00(55)	TRBJ2-5*00(220)		530|541|567|0|11||55.0;530|541|567|0|11||55.0	12|23|36|14|25||55.0	24|40|68|29|45||80.0												TGTGCCAGCAGCATGGGACAGGGGGGTGGAGAGACCCAGTACTTC	36								CASSMGQGGGETQYF		:::::::::0:-6:11:14:0:-1:25:29:-4:45:::	TLML_7_	RNA
11146	CLONES_TRBTLML_7__apheresis_TCR-JV_cDNA_21_TCCGTCTA_merged_170000.txt	16268	1	3.22737e-05	TGTGCCAGCAGCATGGAGGAGGGACAGGGGAAGACCCAGTACTTC	EEAEEEEEEEEEEEEEEEEEEEEEEEEEEAEEEEEEEEEEEEAEE	TRBV7-9*00(1100)	TRBD1*00(50)	TRBJ2-5*00(210)		556|568|593|0|12||60.0	12|22|36|20|30||50.0	26|40|68|31|45||70.0												TGTGCCAGCAGCATGGAGGAGGGACAGGGGAAGACCCAGTACTTC	32								CASSMEEGQGKTQYF		:::::::::0:-5:12:20:0:-2:30:31:-6:45:::	TLML_7_	RNA
11147	CLONES_TRBTLML_7__apheresis_TCR-JV_cDNA_21_TCCGTCTA_merged_170000.txt	16269	1	3.22737e-05	TGTGCCAGCAGCATATTAGCGGGGGGAAGGGATACGCAGTATTTT	EEEEEEEEEEEEEEEEAEEEEAEAAEEEEEAEEEEEEEEEEEEEE	TRBV11-2*00(155)	TRBD2*00(35)	TRBJ2-3*00(215)		522|534|559|0|12||60.0	21|28|48|16|23||35.0	26|41|69|30|45||75.0												TGTGCCAGCAGCATATTAGCGGGGGGAAGGGATACGCAGTATTTT	32								CASSILAGGRDTQYF		:::::::::0:-5:12:16:-5:-4:23:30:-6:45:::	TLML_7_	RNA
11148	CLONES_TRBTLML_7__apheresis_TCR-JV_cDNA_21_TCCGTCTA_merged_170000.txt	16270	1	3.22737e-05	TGTGCCAGCAGCATACACGCGGGCGGACGGTACGAGCAGTACTTC	EAEEEEEEEEEEEEEEEEEEEEEEEEEEEEEEEEEEEEEEEEEEA	TRBV7-2*00(830)	TRBD1*00(25),TRBD2*00(25)	TRBJ2-7*00(205)		580|592|617|0|12||60.0	20|25|36|20|25||25.0;23|28|48|18|23||25.0	24|39|67|30|45||75.0												TGTGCCAGCAGCATACACGCGGGCGGACGGTACGAGCAGTACTTC	32								CASSIHAGGRYEQYF		:::::::::0:-5:12:20:-8:1:25:30:-4:45:::	TLML_7_	RNA
11149	CLONES_TRBTLML_7__apheresis_TCR-JV_cDNA_21_TCCGTCTA_merged_170000.txt	16271	1	3.22737e-05	TGTGCCAGCAGCATACAGGGCGGGGTCACAGATACGCAGTATTTT	EEEEEEEEEEEEEEEEEEEEEEEEEEEEEEEEEEEEEEEEEEEEE	TRBV9*00(387)	TRBD1*00(30)	TRBJ2-3*00(219)		559|571|595|0|12||60.0	15|21|36|14|20||30.0	22|41|69|26|45||95.0												TGTGCCAGCAGCATACAGGGCGGGGTCACAGATACGCAGTATTTT	36								CASSIQGGVTDTQYF		:::::::::0:-4:12:14:-3:-3:20:26:-2:45:::	TLML_7_	RNA
11150	CLONES_TRBTLML_7__apheresis_TCR-JV_cDNA_21_TCCGTCTA_merged_170000.txt	16272	1	3.22737e-05	TGTGCCAGCAGCACTCGGGACAGGGTCACCGGGGAGCTGTTTTTT	EEEEEEEEEEEEEEEAEEEEEEEEEEEEEEEEEEEEEEEEEEEEE	TRBV9*00(340)	TRBD1*00(50)	TRBJ2-2*00(235)		559|571|595|0|12||60.0	11|21|36|15|25||50.0	24|43|71|26|45||95.0												TGTGCCAGCAGCACTCGGGACAGGGTCACCGGGGAGCTGTTTTTT	32								CASSTRDRVTGELFF		:::::::::0:-4:12:15:1:-3:25:26:-4:45:::	TLML_7_	RNA
11151	CLONES_TRBTLML_7__apheresis_TCR-JV_cDNA_21_TCCGTCTA_merged_170000.txt	16273	1	3.22737e-05	TGTGCCAGCAGCACTCGACAGGGATCATCCGGGGAGCTGTTTTTT	EEEEEEEEEEEEEEEEEEEEEEEEEEEEEEEEEEEEEEEEEEEEE	TRBV11-2*00(150),TRBV11-3*00(150),TRBV7-2*00(150),TRBV7-3*00(134),TRBV7-8*00(134)	TRBD1*00(35)	TRBJ2-2*00(225)		522|534|559|0|12||60.0;521|533|558|0|12||60.0;580|592|617|0|12||60.0;540|552|577|0|12||60.0;567|579|604|0|12||60.0	14|21|36|16|23||35.0	26|43|71|28|45||85.0												TGTGCCAGCAGCACTCGACAGGGATCATCCGGGGAGCTGTTTTTT	36								CASSTRQGSSGELFF		:::::::::0:-5:12:16:-2:-3:23:28:-6:45:::	TLML_7_	RNA
11152	CLONES_TRBTLML_7__apheresis_TCR-JV_cDNA_21_TCCGTCTA_merged_170000.txt	16274	1	3.22737e-05	TGTGCCAGCAGCACTAGCGGGGGGGCATCAGAGACCCAGTACTTC	EEEEEAEEEEEEEEEEAEEEAAAEEEEEAEEEEEEEAEEEEEEE<	TRBV12-3*00(275),TRBV12-4*00(275)	TRBD2*00(54)	TRBJ2-5*00(220)		530|541|567|0|11||55.0;530|541|567|0|11||55.0	19|33|48|12|26|SA28G|54.0	24|40|68|29|45||80.0												TGTGCCAGCAGCACTAGCGGGGGGGCATCAGAGACCCAGTACTTC	27								CASSTSGGASETQYF		:::::::::0:-6:11:12:-3:1:26:29:-4:45:::	TLML_7_	RNA
11153	CLONES_TRBTLML_7__apheresis_TCR-JV_cDNA_21_TCCGTCTA_merged_170000.txt	16275	1	3.22737e-05	TGTGCCAGCAGCACCTTGATGGGTCTCTCCTACGAGCAGTACTTC	EEEEEEEEEEEEEEEEEEEEEEEEEEEEEEEEEEEEEEEEEEEEE	TRBV7-8*00(270),TRBV7-2*00(238)		TRBJ2-7*00(235)		567|579|604|0|12||60.0;580|592|617|0|12||60.0		20|39|67|26|45||95.0												TGTGCCAGCAGCACCTTGATGGGTCTCTCCTACGAGCAGTACTTC	36								CASSTLMGLSYEQYF		:::::::::0:-5:12:::::26:0:45:::	TLML_7_	RNA
11154	CLONES_TRBTLML_7__apheresis_TCR-JV_cDNA_21_TCCGTCTA_merged_170000.txt	16276	1	3.22737e-05	TGTGCCAGCAGCACCTCTAGCGGGAAGAACAATGAGCAGTTCTTC	EEEEEEEEEEAEEEEEEEEEEEEEEEEEEEEEEEEEEEEEEEEEE	TRBV9*00(775)	TRBD2*00(45)	TRBJ2-1*00(225)		559|571|595|0|12||60.0	20|29|48|16|25||45.0	25|42|70|28|45||85.0												TGTGCCAGCAGCACCTCTAGCGGGAAGAACAATGAGCAGTTCTTC	32								CASSTSSGKNNEQFF		:::::::::0:-4:12:16:-4:-3:25:28:-5:45:::	TLML_7_	RNA
11155	CLONES_TRBTLML_7__apheresis_TCR-JV_cDNA_21_TCCGTCTA_merged_170000.txt	16277	1	3.22737e-05	TGTGCCAGCAGCACCTCCGGGACAGCTAATTCACCCCTCCACTTT	EEEEEEEEEEEEEEEEEEEEEEEAEEEEEEEEEEEEEEEEEEEEE	TRBV7-3*00(140),TRBV11-3*00(124),TRBV7-2*00(124),TRBV7-4*00(124),TRBV7-8*00(124)	TRBD1*00(45)	TRBJ1-6*00(235)		540|552|577|0|12||60.0;521|533|558|0|12||60.0;580|592|617|0|12||60.0;545|557|582|0|12||60.0;567|579|604|0|12||60.0	10|19|36|16|25||45.0	26|45|73|26|45||95.0												TGTGCCAGCAGCACCTCCGGGACAGCTAATTCACCCCTCCACTTT	32								CASSTSGTANSPLHF		:::::::::0:-5:12:16:2:-5:25:26:-6:45:::	TLML_7_	RNA
11156	CLONES_TRBTLML_7__apheresis_TCR-JV_cDNA_21_TCCGTCTA_merged_170000.txt	16278	1	3.22737e-05	TGTGCCAGCAGCACCCCCGGACAGAGCTCCTACGAGCAGTACTTC	EEEAAEEEEEEEEEEE6EEEE<AEEAEEE<EEEEEEEAEEEEEEE	TRBV7-9*00(600)	TRBD1*00(29),TRBD2*00(25)	TRBJ2-7*00(250)		556|568|593|0|12||60.0	9|18|36|14|23|SG12C|29.0;13|18|48|15|20||25.0	17|39|67|23|45||110.0												TGTGCCAGCAGCACCCCCGGACAGAGCTCCTACGAGCAGTACTTC	21								CASSTPGQSSYEQYF		:::::::::0:-5:12:14:3:-6:23:23:3:45:::	TLML_7_	RNA
11157	CLONES_TRBTLML_7__apheresis_TCR-JV_cDNA_21_TCCGTCTA_merged_170000.txt	16279	1	3.22737e-05	TGTGCCAGCAGCACCCCGGGCAGGGGAACCGGGGAGCTGTTTTTT	EEEEEAEEAEAAEAEEAAEEEEAEEEEEEEEEEEEEEEEEEEEEE	TRBV5-6*00(315),TRBV5-5*00(299),TRBV5-7*00(299)	TRBD1*00(39)	TRBJ2-2*00(230)		550|562|586|0|12||60.0;549|561|585|0|12||60.0;551|563|587|0|12||60.0	9|22|36|14|26|DA15|39.0	25|43|71|27|45||90.0												TGTGCCAGCAGCACCCCGGGCAGGGGAACCGGGGAGCTGTTTTTT	32								CASSTPGRGTGELFF		:::::::::0:-4:12:14:3:-2:26:27:-5:45:::	TLML_7_	RNA
11158	CLONES_TRBTLML_7__apheresis_TCR-JV_cDNA_21_TCCGTCTA_merged_170000.txt	16280	1	3.22737e-05	TGTGCCAGCAGCACCCACAGGGGGCCTGGAAACACCATATATTTT	EEEEEEEEEEEEEEEEEEEEEEEEEEEEEEEEEEEEEEEEEEEEE	TRBV7-2*00(271),TRBV7-8*00(239)	TRBD1*00(45)	TRBJ1-3*00(240)		580|592|617|0|12||60.0;567|579|604|0|12||60.0	15|24|36|16|25||45.0	22|42|70|25|45||100.0												TGTGCCAGCAGCACCCACAGGGGGCCTGGAAACACCATATATTTT	36								CASSTHRGPGNTIYF		:::::::::0:-5:12:16:-3:0:25:25:-2:45:::	TLML_7_	RNA
11159	CLONES_TRBTLML_7__apheresis_TCR-JV_cDNA_21_TCCGTCTA_merged_170000.txt	16281	1	3.22737e-05	TGTGCCAGCAGCACCCAGGGGGCGTCGTATGAAAAACTGTTTTTT	EEEEEEEEEEEEEEEEEEEEEEEEEEEEEEEEEEEEEEEEAEEEE	TRBV6-6*00(225),TRBV6-1*00(209),TRBV6-5*00(209)	TRBD1*00(45)	TRBJ1-4*00(225)		516|527|553|0|11||55.0;516|527|553|0|11||55.0;519|530|556|0|11||55.0	16|25|36|15|24||45.0	26|43|71|28|45||85.0												TGTGCCAGCAGCACCCAGGGGGCGTCGTATGAAAAACTGTTTTTT	32								CASSTQGASYEKLFF		:::::::::0:-6:11:15:-4:1:24:28:-6:45:::	TLML_7_	RNA
11160	CLONES_TRBTLML_7__apheresis_TCR-JV_cDNA_21_TCCGTCTA_merged_170000.txt	16282	1	3.22737e-05	TGTGCCAGCAGCACCACTAGCGGGAGACACAATGAGCAGTTCTTC	AEEEAEEEEEEEEEEEEEEEEEEEEE7AEEEEEEEEEEEEEAEEE	TRBV7-3*00(530)	TRBD2*00(55)	TRBJ2-1*00(225)		540|552|577|0|12||60.0	19|30|48|15|26||55.0	25|42|70|28|45||85.0												TGTGCCAGCAGCACCACTAGCGGGAGACACAATGAGCAGTTCTTC	22								CASSTTSGRHNEQFF		:::::::::0:-5:12:15:-3:-2:26:28:-5:45:::	TLML_7_	RNA
11161	CLONES_TRBTLML_7__apheresis_TCR-JV_cDNA_21_TCCGTCTA_merged_170000.txt	16283	1	3.22737e-05	TGTGCCAGCAGCACCACAGCGGCACTATACAATGAGCAGTTCTTC	EEEEEEEEEEEEEEEEEEEEEEEEEEEEEAEEEEEEEEEAEEEEE	TRBV21-1*00(490)	TRBD2*00(25)	TRBJ2-1*00(230)		544|557|581|0|13||65.0	22|27|48|17|22||25.0	24|42|70|27|45||90.0												TGTGCCAGCAGCACCACAGCGGCACTATACAATGAGCAGTTCTTC	32								CASSTTAALYNEQFF		:::::::::0:-4:13:17:-6:-5:22:27:-4:45:::	TLML_7_	RNA
11162	CLONES_TRBTLML_7__apheresis_TCR-JV_cDNA_21_TCCGTCTA_merged_170000.txt	16284	1	3.22737e-05	TGTGCCAGCAGCACGCGGACTACCGACTACAATGAGCAGTTCTTC	EEEEEEEEEEEEEEEEEEEEEEEEEEEEEEEEE<EEEEEEEEEEE	TRBV5-4*00(165)	TRBD2*00(30)	TRBJ2-1*00(235)		549|561|585|0|12||60.0	17|23|48|16|22||30.0	23|42|70|26|45||95.0												TGTGCCAGCAGCACGCGGACTACCGACTACAATGAGCAGTTCTTC	27								CASSTRTTDYNEQFF		:::::::::0:-4:12:16:-1:-9:22:26:-3:45:::	TLML_7_	RNA
11163	CLONES_TRBTLML_7__apheresis_TCR-JV_cDNA_21_TCCGTCTA_merged_170000.txt	16285	1	3.22737e-05	TGTGCCAGCAGCACGGGACTAGGGGCGACAGATACGCAGTATTTT	EEEEEEEEEEEEEEEEEEEAEEEEEEEEEEEEEEEEEEEEEEEEE	TRBV5-6*00(275),TRBV5-5*00(259),TRBV5-7*00(259)	TRBD2*00(45)	TRBJ2-3*00(230)		550|562|586|0|12||60.0;549|561|585|0|12||60.0;551|563|587|0|12||60.0	15|24|48|13|22||45.0	23|41|69|27|45||90.0												TGTGCCAGCAGCACGGGACTAGGGGCGACAGATACGCAGTATTTT	32								CASSTGLGATDTQYF		:::::::::0:-4:12:13:1:-8:22:27:-3:45:::	TLML_7_	RNA
11164	CLONES_TRBTLML_7__apheresis_TCR-JV_cDNA_21_TCCGTCTA_merged_170000.txt	16286	1	3.22737e-05	TGTGCCAGCAGCACGGACAGGCGAAATAATCAGCCCCAGCATTTT	<EEEEEEEEEEAEEEEEEEEEEEEEEEEEEEEEEEEEEEEEEEEE	TRBV2*00(410)	TRBD1*00(35)	TRBJ1-5*00(230)		518|529|555|0|11||55.0	13|20|36|14|21||35.0	24|42|70|27|45||90.0												TGTGCCAGCAGCACGGACAGGCGAAATAATCAGCCCCAGCATTTT	27								CASSTDRRNNQPQHF		:::::::::0:-6:11:14:-1:-4:21:27:-4:45:::	TLML_7_	RNA
11165	CLONES_TRBTLML_7__apheresis_TCR-JV_cDNA_21_TCCGTCTA_merged_170000.txt	16287	1	3.22737e-05	TGTGCCAGCAGCACATGGACTAGCGGCAATAATGAGCAGTTCTTC	EEEEEEEEEEEEEEEEEEEEEEEEEEEEEEEEEEEEEEEEEEEEE	TRBV9*00(433)	TRBD2*00(50)	TRBJ2-1*00(147)		559|571|595|0|12||60.0	17|27|48|16|26||50.0	27|42|70|30|45||75.0												TGTGCCAGCAGCACATGGACTAGCGGCAATAATGAGCAGTTCTTC	36								CASSTWTSGNNEQFF		:::::::::0:-4:12:16:-1:-5:26:30:-7:45:::	TLML_7_	RNA
11166	CLONES_TRBTLML_7__apheresis_TCR-JV_cDNA_21_TCCGTCTA_merged_170000.txt	16288	1	3.22737e-05	TGTGCCAGCAGCACAGTCGGCAGCCTCACAGATACGCAGTATTTT	EEEEEEEEEEEEEEEEEEEEEEEEEEEEEEEEEEEEEEEEEEEEE	TRBV11-2*00(270),TRBV11-3*00(238)		TRBJ2-3*00(235)		522|534|559|0|12||60.0;521|533|558|0|12||60.0		22|41|69|26|45||95.0												TGTGCCAGCAGCACAGTCGGCAGCCTCACAGATACGCAGTATTTT	36								CASSTVGSLTDTQYF		:::::::::0:-5:12:::::26:-2:45:::	TLML_7_	RNA
11167	CLONES_TRBTLML_7__apheresis_TCR-JV_cDNA_21_TCCGTCTA_merged_170000.txt	16289	1	3.22737e-05	TGTGCCAGCAGCACAGTAGGGGGATCTGCAGATACGCAGTATTTT	EEEEEEEEEEEEEEEEEEEEEEEEEEEEEEEEEEEEEEEEEEEEE	TRBV7-3*00(630)	TRBD1*00(30)	TRBJ2-3*00(225)		540|552|577|0|12||60.0	17|23|36|17|23||30.0	24|41|69|28|45||85.0												TGTGCCAGCAGCACAGTAGGGGGATCTGCAGATACGCAGTATTTT	36								CASSTVGGSADTQYF		:::::::::0:-5:12:17:-5:-1:23:28:-4:45:::	TLML_7_	RNA
11168	CLONES_TRBTLML_7__apheresis_TCR-JV_cDNA_21_TCCGTCTA_merged_170000.txt	16290	1	3.22737e-05	TGTGCCAGCAGCACAGCGGGTGGCTCCTACAATGAGCAGTTCTTC	AEAEEEEEEEEEEEEEEEEEEEEEEEEEEEEEEEEEEEEEEEEEE	TRBV7-3*00(130)	TRBD2*00(30)	TRBJ2-1*00(255)		540|552|577|0|12||60.0	22|28|48|14|20||30.0	19|42|70|22|45||115.0												TGTGCCAGCAGCACAGCGGGTGGCTCCTACAATGAGCAGTTCTTC	32								CASSTAGGSYNEQFF		:::::::::0:-5:12:14:-6:-4:20:22:1:45:::	TLML_7_	RNA
11169	CLONES_TRBTLML_7__apheresis_TCR-JV_cDNA_21_TCCGTCTA_merged_170000.txt	16291	1	3.22737e-05	TGTGCCAGCAGCACAGGGGAGGTTAGGGGCACTGAAGCTTTCTTT	EEAEEEEEEEEEEEEEEEEEEEEEEEEEEEEEEEEEEEEEEEEEE	TRBV7-3*00(1190)	TRBD1*00(35),TRBD2*00(30)	TRBJ1-1*00(120)		540|552|577|0|12||60.0	15|22|36|12|19||35.0;25|31|48|16|22||30.0	24|40|68|29|45||80.0												TGTGCCAGCAGCACAGGGGAGGTTAGGGGCACTGAAGCTTTCTTT	32								CASSTGEVRGTEAFF		:::::::::0:-5:12:12:-3:-2:19:29:-4:45:::	TLML_7_	RNA
11170	CLONES_TRBTLML_7__apheresis_TCR-JV_cDNA_21_TCCGTCTA_merged_170000.txt	16292	1	3.22737e-05	TGTGCCAGCAGCACAGACAAGGGCCTCCAAGAGACCCAGTACTTC	EEEEEEEEEEEEEEEEEEEEEEEEEEEEEEEEEEEEEEEEEEEEE	TRBV13*00(339)	TRBD2*00(30)	TRBJ2-5*00(235)		567|579|604|0|12||60.0	28|34|48|19|25||30.0	21|40|68|26|45||95.0												TGTGCCAGCAGCACAGACAAGGGCCTCCAAGAGACCCAGTACTTC	36								CASSTDKGLQETQYF		:::::::::0:-5:12:19:-12:2:25:26:-1:45:::	TLML_7_	RNA
11171	CLONES_TRBTLML_7__apheresis_TCR-JV_cDNA_21_TCCGTCTA_merged_170000.txt	16293	1	3.22737e-05	TGTGCCAGCAGCACAGAGGTATATAGCAATCAGCCCCAGCATTTT	EEEEEEEEEEEEEEAEEEEEEEEEEEEEEEEEEEEEEEEEEAEEE	TRBV7-2*00(489)		TRBJ1-5*00(225)		580|592|617|0|12||60.0		18|42|70|21|45||120.0												TGTGCCAGCAGCACAGAGGTATATAGCAATCAGCCCCAGCATTTT	32								CASSTEVYSNQPQHF		:::::::::0:-5:12:::::21:2:45:::	TLML_7_	RNA
11172	CLONES_TRBTLML_7__apheresis_TCR-JV_cDNA_21_TCCGTCTA_merged_170000.txt	16294	1	3.22737e-05	TGTGCCAGCAGCAGTACGAGAGGGCCGAACACTGAAGCTTTCTTT	EEEEEEEEEEEEEEEEEEEEEEEEEEEEEEEEEEEEEEEEEEEEE	TRBV5-8*00(440),TRBV5-4*00(408)	TRBD2*00(35)	TRBJ1-1*00(235)		551|563|587|0|12||60.0;549|561|585|0|12||60.0	27|34|48|19|26||35.0	21|40|68|26|45||95.0												TGTGCCAGCAGCAGTACGAGAGGGCCGAACACTGAAGCTTTCTTT	36								CASSSTRGPNTEAFF		:::::::::0:-4:12:19:-11:2:26:26:-1:45:::	TLML_7_	RNA
11173	CLONES_TRBTLML_7__apheresis_TCR-JV_cDNA_21_TCCGTCTA_merged_170000.txt	16295	1	3.22737e-05	TGTGCCAGCAGCAGTAGCGGGGGGGCCCGTGCTGAGCAGTTCTTC	EEEEEEEEEEEEEEEEEEEEEEEEEEEEEEEEEEEEEEEEEEEEE	TRBV7-2*00(273)	TRBD2*00(54)	TRBJ2-1*00(205)		580|592|617|0|12||60.0	21|35|48|14|28|SA28G|54.0	29|42|70|32|45||65.0												TGTGCCAGCAGCAGTAGCGGGGGGGCCCGTGCTGAGCAGTTCTTC	36								CASSSSGGARAEQFF		:::::::::0:-5:12:14:-5:3:28:32:-9:45:::	TLML_7_	RNA
11174	CLONES_TRBTLML_7__apheresis_TCR-JV_cDNA_21_TCCGTCTA_merged_170000.txt	16296	1	3.22737e-05	TGTGCCAGCAGCAGTAGCGGGGGGACCTCCTACGAGCAGTACTTC	EEEEEAEEEEEEEEEEEEEEEEEEEEEEEEEEEEEEEEEEEEEEE	TRBV11-2*00(585),TRBV11-3*00(553),TRBV11-1*00(537)	TRBD2*00(35)	TRBJ2-7*00(239)		522|534|559|0|12||60.0;521|533|558|0|12||60.0;531|543|568|0|12||60.0	21|28|48|14|21||35.0	16|39|67|22|45|SG19C|99.0												TGTGCCAGCAGCAGTAGCGGGGGGACCTCCTACGAGCAGTACTTC	32								CASSSSGGTSYEQYF		:::::::::0:-5:12:14:-5:-4:21:22:4:45:::	TLML_7_	RNA
11175	CLONES_TRBTLML_7__apheresis_TCR-JV_cDNA_21_TCCGTCTA_merged_170000.txt	16297	1	3.22737e-05	TGTGCCAGCAGCAGTAGAGGACAGGGGAATTACGAGCAGTACTTC	EEEEEEEEEEEEEEEEEEEEEEEEEEEEEEEEEEEEEEEEEEEEE	TRBV3-1*00(240),TRBV3-2*00(240)	TRBD1*00(45)	TRBJ2-7*00(215)		543|555|580|0|12||60.0;543|555|580|0|12||60.0	13|22|36|18|27||45.0	24|39|67|30|45||75.0												TGTGCCAGCAGCAGTAGAGGACAGGGGAATTACGAGCAGTACTTC	36								CASSSRGQGNYEQYF		:::::::::0:-5:12:18:-1:-2:27:30:-4:45:::	TLML_7_	RNA
11176	CLONES_TRBTLML_7__apheresis_TCR-JV_cDNA_21_TCCGTCTA_merged_170000.txt	16298	1	3.22737e-05	TGTGCCAGCAGCAGCCGACAGGCCCGGTCAGAGACCCAGTACTTC	EEEEEEEEEEEEEEEEEEEEEEEEAEEEEEEEEEEAEEEEEEEEE	TRBV7-9*00(395)	TRBD1*00(30)	TRBJ2-5*00(220)		556|568|593|0|12||60.0	14|20|36|16|22||30.0	24|40|68|29|45||80.0												TGTGCCAGCAGCAGCCGACAGGCCCGGTCAGAGACCCAGTACTTC	32								CASSSRQARSETQYF		:::::::::0:-5:12:16:-2:-4:22:29:-4:45:::	TLML_7_	RNA
11177	CLONES_TRBTLML_7__apheresis_TCR-JV_cDNA_21_TCCGTCTA_merged_170000.txt	16299	1	3.22737e-05	TGTGCCAGCAGCAGGGGGGCGCCCCTCACAGATACGCAGTATTTT	EEEEEEEEEEEEEEEEEAEEEEEEEEEEEEEEEEEEEAEEAEEEE	TRBV2*00(373)	TRBD1*00(55)	TRBJ2-3*00(235)		518|529|555|0|11||55.0	18|29|36|14|25||55.0	22|41|69|26|45||95.0												TGTGCCAGCAGCAGGGGGGCGCCCCTCACAGATACGCAGTATTTT	32								CASSRGAPLTDTQYF		:::::::::0:-6:11:14:-6:5:25:26:-2:45:::	TLML_7_	RNA
11178	CLONES_TRBTLML_7__apheresis_TCR-JV_cDNA_21_TCCGTCTA_merged_170000.txt	16300	1	3.22737e-05	TGTGCCAGCAGCAGGGACTATCGCTCCTACAATGAGCAGTTCTTC	EEAEEEEEEEEEEEEEEEEEEEEEEEEEEEEEEEEEEEEEEEEEE	TRBV6-2*00(890),TRBV6-3*00(890)	TRBD2*00(35)	TRBJ2-1*00(255)		516|527|553|0|11||55.0;516|527|553|0|11||55.0	16|23|48|13|20||35.0	19|42|70|22|45||115.0												TGTGCCAGCAGCAGGGACTATCGCTCCTACAATGAGCAGTTCTTC	32								CASSRDYRSYNEQFF		:::::::::0:-6:11:13:0:-9:20:22:1:45:::	TLML_7_	RNA
11179	CLONES_TRBTLML_7__apheresis_TCR-JV_cDNA_21_TCCGTCTA_merged_170000.txt	16301	1	3.22737e-05	TGTGCCAGCAGCAGGACTAGGACCCCAGGAAACATTCAGTACTTC	EEEEEEEEEEEEEEEEEEEEEEEEEEEEEEEEEEEEEEEEEEEEA	TRBV11-1*00(895)	TRBD2*00(35)	TRBJ2-4*00(100)		531|543|568|0|12||60.0	17|24|48|13|20||35.0	26|42|70|29|45||80.0												TGTGCCAGCAGCAGGACTAGGACCCCAGGAAACATTCAGTACTTC	32								CASSRTRTPGNIQYF		:::::::::0:-5:12:13:-1:-8:20:29:-6:45:::	TLML_7_	RNA
11180	CLONES_TRBTLML_7__apheresis_TCR-JV_cDNA_21_TCCGTCTA_merged_170000.txt	16302	1	3.22737e-05	TGTGCCAGCAGCAGGACGGTACTATCCAGGGATGAGCAGTTCTTC	EEEEEEEEEEEEEEEEEEEEEEEEEEEEEEEEEEEEEEEEEEEEE	TRBV7-3*00(280),TRBV7-4*00(248)	TRBD1*00(25)	TRBJ2-1*00(210)		540|552|577|0|12||60.0;545|557|582|0|12||60.0	16|21|36|26|31||25.0	28|42|70|31|45||70.0												TGTGCCAGCAGCAGGACGGTACTATCCAGGGATGAGCAGTTCTTC	36								CASSRTVLSRDEQFF		:::::::::0:-5:12:26:-4:-3:31:31:-8:45:::	TLML_7_	RNA
11181	CLONES_TRBTLML_7__apheresis_TCR-JV_cDNA_21_TCCGTCTA_merged_170000.txt	16303	1	3.22737e-05	TGTGCCAGCAGCAGGACAGGGGACCCACAAGAGACCCAGTACTTC	EEEEEEEEEAEEEEEEEEEEEEEEEEAEAEEAEEEEEEEEEEEEE	TRBV5-4*00(80)	TRBD1*00(45)	TRBJ2-5*00(214)		549|561|585|0|12||60.0	13|22|36|13|22||45.0	22|40|68|27|45||90.0												TGTGCCAGCAGCAGGACAGGGGACCCACAAGAGACCCAGTACTTC	32								CASSRTGDPQETQYF		:::::::::0:-4:12:13:-1:-2:22:27:-2:45:::	TLML_7_	RNA
11182	CLONES_TRBTLML_7__apheresis_TCR-JV_cDNA_21_TCCGTCTA_merged_170000.txt	16304	1	3.22737e-05	TGTGCCAGCAGCAGGAGGACACAGAACACCGGGGAGCTGTTTTTT	EEEEEEEEEEEEEEEEEEEEEEEEEEEEEEEEEEEEEEEEEEEEE	TRBV7-2*00(172),TRBV7-8*00(156)	TRBD1*00(25),TRBD2*00(25)	TRBJ2-2*00(250)		580|592|617|0|12||60.0;567|579|604|0|12||60.0	13|18|36|16|21||25.0;26|31|48|13|18||25.0	21|43|71|23|45||110.0												TGTGCCAGCAGCAGGAGGACACAGAACACCGGGGAGCTGTTTTTT	36								CASSRRTQNTGELFF		:::::::::0:-5:12:16:-1:-6:21:23:-1:45:::	TLML_7_	RNA
11183	CLONES_TRBTLML_7__apheresis_TCR-JV_cDNA_21_TCCGTCTA_merged_170000.txt	16305	1	3.22737e-05	TGTGCCAGCAGCAGGAACAGGGGGCGCCCAGATACGCAGTATTTT	EEEEEEEEEEEEEEEE<EEEEEEEEEEEEEEEEEEEEEEEEEEEE	TRBV13*00(95),TRBV6-3*00(90),TRBV6-4*00(90),TRBV6-5*00(90),TRBV6-6*00(90)	TRBD1*00(60)	TRBJ2-3*00(225)		567|579|604|0|12||60.0;516|527|553|0|11||55.0;518|529|555|0|11||55.0;519|530|556|0|11||55.0;516|527|553|0|11||55.0	15|27|36|16|28||60.0	24|41|69|28|45||85.0												TGTGCCAGCAGCAGGAACAGGGGGCGCCCAGATACGCAGTATTTT	27								CASSRNRGRPDTQYF		:::::::::0:-5:12:16:-3:3:28:28:-4:45:::	TLML_7_	RNA
11184	CLONES_TRBTLML_7__apheresis_TCR-JV_cDNA_21_TCCGTCTA_merged_170000.txt	16306	1	3.22737e-05	TGTGCCAGCAGCAGACTAGCGGTGAACACCGGGGAGCTGTTTTTT	EEEEEEEEEEEEEEAEEEEEEEEEEEEEEEEEEEEEEEEEEEEEE	TRBV5-6*00(280),TRBV5-5*00(264),TRBV5-7*00(264)	TRBD2*00(45)	TRBJ2-2*00(250)		550|562|586|0|12||60.0;549|561|585|0|12||60.0;551|563|587|0|12||60.0	18|27|48|13|22||45.0	21|43|71|23|45||110.0												TGTGCCAGCAGCAGACTAGCGGTGAACACCGGGGAGCTGTTTTTT	32								CASSRLAVNTGELFF		:::::::::0:-4:12:13:-2:-5:22:23:-1:45:::	TLML_7_	RNA
11185	CLONES_TRBTLML_7__apheresis_TCR-JV_cDNA_21_TCCGTCTA_merged_170000.txt	16307	1	3.22737e-05	TGTGCCAGCAGCAGACAGGGGGCGGACACCGGGGAGCTGTTTTTT	EEEEEEEEEEEEEEEEEEEEEEEEEEEEEEEEEEEEEEEEEEEEE	TRBV11-1*00(89)	TRBD1*00(40)	TRBJ2-2*00(244)		531|543|568|0|12||60.0	14|22|36|13|21||40.0	19|43|71|21|45|SA22G|104.0												TGTGCCAGCAGCAGACAGGGGGCGGACACCGGGGAGCTGTTTTTT	36								CASSRQGADTGELFF		:::::::::0:-5:12:13:-2:-2:21:21:1:45:::	TLML_7_	RNA
11186	CLONES_TRBTLML_7__apheresis_TCR-JV_cDNA_21_TCCGTCTA_merged_170000.txt	16308	1	3.22737e-05	TGTGCCAGCAGCAGACAGGGACTAGCGGGAGAGACCCAGTACTTC	EEEEEEEEEEEEEEEEEEEEEEEEEEEEEEEEEEEEEEEEEEEEE	TRBV7-3*00(140)	TRBD2*00(60)	TRBJ2-5*00(220)		540|552|577|0|12||60.0	16|28|48|17|29||60.0	24|40|68|29|45||80.0												TGTGCCAGCAGCAGACAGGGACTAGCGGGAGAGACCCAGTACTTC	36								CASSRQGLAGETQYF		:::::::::0:-5:12:17:0:-4:29:29:-4:45:::	TLML_7_	RNA
11187	CLONES_TRBTLML_7__apheresis_TCR-JV_cDNA_21_TCCGTCTA_merged_170000.txt	16309	1	3.22737e-05	TGTGCCAGCAGCAGAGCGGGACTAGCGGGAGATGAGCAGTTCTTC	EEEEEEEEEEEEEEEEEEEEEEEEEEEEEEEEEEEEEEEEEEEEE	TRBV9*00(130)	TRBD2*00(75)	TRBJ2-1*00(210)		559|571|595|0|12||60.0	15|30|48|16|31||75.0	28|42|70|31|45||70.0												TGTGCCAGCAGCAGAGCGGGACTAGCGGGAGATGAGCAGTTCTTC	36								CASSRAGLAGDEQFF		:::::::::0:-4:12:16:1:-2:31:31:-8:45:::	TLML_7_	RNA
11188	CLONES_TRBTLML_7__apheresis_TCR-JV_cDNA_21_TCCGTCTA_merged_170000.txt	16310	1	3.22737e-05	TGTGCCAGCAGCAGAACCGGGGCCCAGGGTGAGACCCAGTACTTC	EEEAEEEEEAEEEEEEEAAEEEEEEEAEEEEEEEEEEEEEEEE7E	TRBV7-2*00(340),TRBV7-8*00(308)	TRBD2*00(30)	TRBJ2-5*00(215)		580|592|617|0|12||60.0;567|579|604|0|12||60.0	29|35|48|19|25||30.0	25|40|68|30|45||75.0												TGTGCCAGCAGCAGAACCGGGGCCCAGGGTGAGACCCAGTACTTC	22								CASSRTGAQGETQYF		:::::::::0:-5:12:19:-13:3:25:30:-5:45:::	TLML_7_	RNA
11189	CLONES_TRBTLML_7__apheresis_TCR-JV_cDNA_21_TCCGTCTA_merged_170000.txt	16311	1	3.22737e-05	TGTGCCAGCAGCAATCAGGGAAGCTCTGGAAACACCATATATTTT	EEEEEEEEEEEEEEEEEEEEEEEEEEEEEEEEEEEEEEEEEEEEE	TRBV7-1*00(105),TRBV7-2*00(105),TRBV7-3*00(105),TRBV7-4*00(105),TRBV7-8*00(105)	TRBD1*00(25)	TRBJ1-3*00(260)		572|584|609|0|12||60.0;580|592|617|0|12||60.0;540|552|577|0|12||60.0;545|557|582|0|12||60.0;567|579|604|0|12||60.0	16|21|36|15|20||25.0	18|42|70|21|45||120.0												TGTGCCAGCAGCAATCAGGGAAGCTCTGGAAACACCATATATTTT	36								CASSNQGSSGNTIYF		:::::::::0:-5:12:15:-4:-3:20:21:2:45:::	TLML_7_	RNA
11190	CLONES_TRBTLML_7__apheresis_TCR-JV_cDNA_21_TCCGTCTA_merged_170000.txt	16312	1	3.22737e-05	TGTGCCAGCAGCAACTCCGGGGGGGAAAGGAGCGAGCAGTACTTC	EEEEAEEEEEEEEEEEEEAEEEEEEAEEEEEEEEEEEEEEEEEEE	TRBV12-3*00(755),TRBV12-4*00(755)	TRBD1*00(25),TRBD2*00(25)	TRBJ2-7*00(205)		530|541|567|0|11||55.0;530|541|567|0|11||55.0	10|15|36|16|21||25.0;14|19|48|16|21||25.0	26|39|67|32|45||65.0												TGTGCCAGCAGCAACTCCGGGGGGGAAAGGAGCGAGCAGTACTTC	32								CASSNSGGERSEQYF		:::::::::0:-6:11:16:2:-9:21:32:-6:45:::	TLML_7_	RNA
11191	CLONES_TRBTLML_7__apheresis_TCR-JV_cDNA_21_TCCGTCTA_merged_170000.txt	16313	1	3.22737e-05	TGTGCCAGCAGCAACCTTGGCGGGCTTGCAGATACGCAGTATTTT	EEAEEEEEEEEEEEEEEEEEEEEEEEEEEEEEEEEEEEEEEEEEE	TRBV9*00(805)	TRBD2*00(25)	TRBJ2-3*00(130)		559|571|595|0|12||60.0	23|28|48|19|24||25.0	24|41|69|28|45||85.0												TGTGCCAGCAGCAACCTTGGCGGGCTTGCAGATACGCAGTATTTT	32								CASSNLGGLADTQYF		:::::::::0:-4:12:19:-7:-4:24:28:-4:45:::	TLML_7_	RNA
11192	CLONES_TRBTLML_7__apheresis_TCR-JV_cDNA_21_TCCGTCTA_merged_170000.txt	16314	1	3.22737e-05	TGTGCCAGCAGCAACCCGTCTAGGGGACAAGAGACCCAGTACTTC	EEEEEEEEEEEEEEEEEEEEEEEEEEEEEEEEEEEEEEEEEEAAA	TRBV21-1*00(770)	TRBD1*00(25)	TRBJ2-5*00(100)		544|558|581|0|14||70.0	17|22|36|21|26||25.0	22|40|68|27|45||90.0												TGTGCCAGCAGCAACCCGTCTAGGGGACAAGAGACCCAGTACTTC	32								CASSNPSRGQETQYF		:::::::::0:-3:14:21:-5:-2:26:27:-2:45:::	TLML_7_	RNA
11193	CLONES_TRBTLML_7__apheresis_TCR-JV_cDNA_21_TCCGTCTA_merged_170000.txt	16315	1	3.22737e-05	TGTGCCAGCAGCAACGGTCTCCCGATCAACTCACCCCTCCACTTT	EEEEEEEEEEEEEEEEEEEEEEEEEEEEEEEEEEEEEEEEEEAAA	TRBV21-1*00(640)	TRBD2*00(30)	TRBJ1-6*00(85)		544|558|581|0|14||70.0	2|8|48|18|24||30.0	30|45|73|30|45||75.0												TGTGCCAGCAGCAACGGTCTCCCGATCAACTCACCCCTCCACTTT	32								CASSNGLPINSPLHF		:::::::::0:-3:14:18:14:-24:24:30:-10:45:::	TLML_7_	RNA
11194	CLONES_TRBTLML_7__apheresis_TCR-JV_cDNA_21_TCCGTCTA_merged_170000.txt	16316	1	3.22737e-05	TGTGCCAGCAGCAACGGGACTCTTTTTAGCAATGAGCAGTTCTTC	EEEAEEEEAEEEEEEEEEEEEEEEEEEEEEEEEEEEEEEEEEEEE	TRBV21-1*00(290)	TRBD2*00(35),TRBD1*00(30)	TRBJ2-1*00(220)		544|558|581|0|14||70.0	15|22|48|14|21||35.0;11|17|36|14|20||30.0	26|42|70|29|45||80.0												TGTGCCAGCAGCAACGGGACTCTTTTTAGCAATGAGCAGTTCTTC	32								CASSNGTLFSNEQFF		:::::::::0:-3:14:14:1:-10:21:29:-6:45:::	TLML_7_	RNA
11195	CLONES_TRBTLML_7__apheresis_TCR-JV_cDNA_21_TCCGTCTA_merged_170000.txt	16317	1	3.22737e-05	TGTGCCAGCAGCAACGGACAGGGTTTTTCCTACGAGCAGTACTTC	EEEEEEEEEEEEEEEEEEEEEEEAEEEEEEEEEEEEEEEEEEEAE	TRBV9*00(445)	TRBD1*00(40)	TRBJ2-7*00(230)		559|571|595|0|12||60.0	13|21|36|15|23||40.0	21|39|67|27|45||90.0												TGTGCCAGCAGCAACGGACAGGGTTTTTCCTACGAGCAGTACTTC	32								CASSNGQGFSYEQYF		:::::::::0:-4:12:15:-1:-3:23:27:-1:45:::	TLML_7_	RNA
11196	CLONES_TRBTLML_7__apheresis_TCR-JV_cDNA_21_TCCGTCTA_merged_170000.txt	16318	1	3.22737e-05	TGTGCCAGCAGCAAGCAGGACCTCCAACTCGATGAGCAGTTCTTC	EEEEEEEEEEEEEEEEEEEEEEEEEEEEEEEEEEEEEEEEEEEEE	TRBV11-1*00(130),TRBV7-9*00(130),TRBV5-5*00(114),TRBV5-8*00(114),TRBV7-2*00(114)	TRBD2*00(25)	TRBJ2-1*00(210)		531|543|568|0|12||60.0;556|568|593|0|12||60.0;549|561|585|0|12||60.0;551|563|587|0|12||60.0;580|592|617|0|12||60.0	1|6|48|20|25||25.0	28|42|70|31|45||70.0												TGTGCCAGCAGCAAGCAGGACCTCCAACTCGATGAGCAGTTCTTC	36								CASSKQDLQLDEQFF		:::::::::0:-5:12:20:15:-26:25:31:-8:45:::	TLML_7_	RNA
11197	CLONES_TRBTLML_7__apheresis_TCR-JV_cDNA_21_TCCGTCTA_merged_170000.txt	16319	1	3.22737e-05	TGTGCCAGCAGCAAGGGGGGACAGAACAATCAGCCCCAGCATTTT	EEEEEEEEEEEEEEEEEEEEEEEEEEEEEEEEEEEEEEEEEEEEE	TRBV11-2*00(555),TRBV11-3*00(523),TRBV11-1*00(507)	TRBD1*00(35)	TRBJ1-5*00(235)		522|534|559|0|12||60.0;521|533|558|0|12||60.0;531|543|568|0|12||60.0	12|19|36|17|24||35.0	23|42|70|26|45||95.0												TGTGCCAGCAGCAAGGGGGGACAGAACAATCAGCCCCAGCATTTT	36								CASSKGGQNNQPQHF		:::::::::0:-5:12:17:0:-5:24:26:-3:45:::	TLML_7_	RNA
11198	CLONES_TRBTLML_7__apheresis_TCR-JV_cDNA_21_TCCGTCTA_merged_170000.txt	16320	1	3.22737e-05	TGTGCCAGCAGCAAGGGACTAACTATTCGAGATACGCAGTATTTT	EAEEEAEEEEEEEEEEE6EEEEEEEEEEEEEEEAEEEEEEEEEEE	TRBV9*00(110)	TRBD2*00(35)	TRBJ2-3*00(220)		559|571|595|0|12||60.0	16|23|48|14|21||35.0	25|41|69|29|45||80.0												TGTGCCAGCAGCAAGGGACTAACTATTCGAGATACGCAGTATTTT	21								CASSKGLTIRDTQYF		:::::::::0:-4:12:14:0:-9:21:29:-5:45:::	TLML_7_	RNA
11199	CLONES_TRBTLML_7__apheresis_TCR-JV_cDNA_21_TCCGTCTA_merged_170000.txt	16321	1	3.22737e-05	TGTGCCAGCAGCAAGGGACAGGGACCTTTCTATGGCTACACCTTC	EEEEEEEEEEEEEEEEEEEEEEEEEEEEEEEEEEEEEEEEEEEEE	TRBV11-1*00(130),TRBV4-2*00(114),TRBV5-4*00(114),TRBV5-5*00(114),TRBV5-8*00(114)	TRBD1*00(45)	TRBJ1-2*00(220)		531|543|568|0|12||60.0;537|549|574|0|12||60.0;549|561|585|0|12||60.0;549|561|585|0|12||60.0;551|563|587|0|12||60.0	12|21|36|14|23||45.0	24|40|68|29|45||80.0												TGTGCCAGCAGCAAGGGACAGGGACCTTTCTATGGCTACACCTTC	36								CASSKGQGPFYGYTF		:::::::::0:-5:12:14:0:-3:23:29:-4:45:::	TLML_7_	RNA
11200	CLONES_TRBTLML_7__apheresis_TCR-JV_cDNA_21_TCCGTCTA_merged_170000.txt	16322	1	3.22737e-05	TGTGCCAGCAGCAAGACTAGCGGGAGCTACAATGAGCAGTTCTTC	EEEEEEEEEEEEEEEEEEEEEEEEEEEEEEEEEEEEEEEEEEEEE	TRBV7-8*00(105)	TRBD2*00(60)	TRBJ2-1*00(76)		567|579|604|0|12||60.0	18|30|48|14|26||60.0	23|42|70|26|45||95.0												TGTGCCAGCAGCAAGACTAGCGGGAGCTACAATGAGCAGTTCTTC	36								CASSKTSGSYNEQFF		:::::::::0:-5:12:14:-2:-2:26:26:-3:45:::	TLML_7_	RNA
11201	CLONES_TRBTLML_7__apheresis_TCR-JV_cDNA_21_TCCGTCTA_merged_170000.txt	16323	1	3.22737e-05	TGTGCCAGCAGCAAATTCCAGCAGGGGAACACTGAAGCTTTCTTT	EEEEEEEEEEEEEEEEEEEEEEEEEEEEEEEEEEEEEEEAEEEEE	TRBV7-9*00(310)	TRBD1*00(25)	TRBJ1-1*00(235)		556|568|593|0|12||60.0	16|21|36|21|26||25.0	21|40|68|26|45||95.0												TGTGCCAGCAGCAAATTCCAGCAGGGGAACACTGAAGCTTTCTTT	32								CASSKFQQGNTEAFF		:::::::::0:-5:12:21:-4:-3:26:26:-1:45:::	TLML_7_	RNA
11202	CLONES_TRBTLML_7__apheresis_TCR-JV_cDNA_21_TCCGTCTA_merged_170000.txt	16324	1	3.22737e-05	TGTGCCAGCAGCAAATCCGGGACAGGGGTTTCCGAGCAGTACTTC	EEEEEEEEEEEEAEEEEEEEEEEEEEEEEAEEEEEEEEEEEEEEE	TRBV7-2*00(90),TRBV7-3*00(90),TRBV7-4*00(90),TRBV7-8*00(90),TRBV7-9*00(90)	TRBD1*00(60)	TRBJ2-7*00(205)		580|592|617|0|12||60.0;540|552|577|0|12||60.0;545|557|582|0|12||60.0;567|579|604|0|12||60.0;556|568|593|0|12||60.0	10|22|36|16|28||60.0	26|39|67|32|45||65.0												TGTGCCAGCAGCAAATCCGGGACAGGGGTTTCCGAGCAGTACTTC	32								CASSKSGTGVSEQYF		:::::::::0:-5:12:16:2:-2:28:32:-6:45:::	TLML_7_	RNA
11203	CLONES_TRBTLML_7__apheresis_TCR-JV_cDNA_21_TCCGTCTA_merged_170000.txt	16325	1	3.22737e-05	TGTGCCAGCAGCAAACTCCAGGAGCTTGGTGAAAAACTGTTTTTT	EEEEEEEEEEEEEEEEEEEEEEEEEEEEEEEEEEEEEEEEEEEEE	TRBV14*00(294)		TRBJ1-4*00(220)		516|528|553|0|12||60.0		27|43|71|29|45||80.0												TGTGCCAGCAGCAAACTCCAGGAGCTTGGTGAAAAACTGTTTTTT	36								CASSKLQELGEKLFF		:::::::::0:-5:12:::::29:-7:45:::	TLML_7_	RNA
11204	CLONES_TRBTLML_7__apheresis_TCR-JV_cDNA_21_TCCGTCTA_merged_170000.txt	16326	1	3.22737e-05	TGTGCCAGCAGCAAACTAGCGGGAGGGTTGAATGAGCAGTTCTTC	EEEEEEEEEEEEEE6EEEEEEEEEEEEEEEEEEEEEEEEAEEEEE	TRBV6-1*00(145),TRBV6-4*00(145),TRBV6-5*00(145),TRBV6-6*00(145),TRBV10-3*00(129)	TRBD2*00(65)	TRBJ2-1*00(215)		516|527|553|0|11||55.0;518|529|555|0|11||55.0;519|530|556|0|11||55.0;516|527|553|0|11||55.0;533|544|570|0|11|ST540G|39.0	19|32|48|14|27||65.0	27|42|70|30|45||75.0												TGTGCCAGCAGCAAACTAGCGGGAGGGTTGAATGAGCAGTTCTTC	21								CASSKLAGGLNEQFF		:::::::::0:-6:11:14:-3:0:27:30:-7:45:::	TLML_7_	RNA
11205	CLONES_TRBTLML_7__apheresis_TCR-JV_cDNA_21_TCCGTCTA_merged_170000.txt	16327	1	3.22737e-05	TGTGCCAGCAGCAAACAGCTCTTAGCCAAAAACATTCAGTACTTC	EEEEEEEEEEEEEEEEEEEAEEEEEEEEEEEEEEEEEEEEEEEEE	TRBV7-2*00(415)		TRBJ2-4*00(255)		580|592|617|0|12||60.0		19|42|70|22|45||115.0												TGTGCCAGCAGCAAACAGCTCTTAGCCAAAAACATTCAGTACTTC	32								CASSKQLLAKNIQYF		:::::::::0:-5:12:::::22:1:45:::	TLML_7_	RNA
11206	CLONES_TRBTLML_7__apheresis_TCR-JV_cDNA_21_TCCGTCTA_merged_170000.txt	16328	1	3.22737e-05	TGTGCCAGCAGCAAAGAGTGGGGAAGCAATCAGCCCCAGCATTTT	EEAEEEEEEEEEEEEEEEEEEEEEAEEEEEEEEEEEEEEEEEEEE	TRBV11-2*00(700)		TRBJ1-5*00(180)		522|534|559|0|12||60.0		21|42|70|24|45||105.0												TGTGCCAGCAGCAAAGAGTGGGGAAGCAATCAGCCCCAGCATTTT	32								CASSKEWGSNQPQHF		:::::::::0:-5:12:::::24:-1:45:::	TLML_7_	RNA
11207	CLONES_TRBTLML_7__apheresis_TCR-JV_cDNA_21_TCCGTCTA_merged_170000.txt	16329	1	3.22737e-05	TGTGCCAGCAGCAAAAGTGGCCTAGCGGGGACCGAGCAGTACTTC	EEEEEEEEEEEEEEEEEEEEEEEEEEEEEEEEEEEEEEEEEEEEE	TRBV7-9*00(470)	TRBD2*00(40)	TRBJ2-7*00(205)		556|568|593|0|12||60.0	20|28|48|21|29||40.0	26|39|67|32|45||65.0												TGTGCCAGCAGCAAAAGTGGCCTAGCGGGGACCGAGCAGTACTTC	36								CASSKSGLAGTEQYF		:::::::::0:-5:12:21:-4:-4:29:32:-6:45:::	TLML_7_	RNA
11208	CLONES_TRBTLML_7__apheresis_TCR-JV_cDNA_21_TCCGTCTA_merged_170000.txt	16330	1	3.22737e-05	TGTGCCAGCAGGTTGATGGGGTCGAACACCGGGGAGCTGTTTTTT	EEEEEEEEEEEEAEEEEEEEEAEEEEEEEEEEEEEEEEEEEEEEE	TRBV12-3*00(815),TRBV12-4*00(815)		TRBJ2-2*00(215)		530|541|567|0|11||55.0;530|541|567|0|11||55.0		20|43|71|22|45||115.0												TGTGCCAGCAGGTTGATGGGGTCGAACACCGGGGAGCTGTTTTTT	32								CASRLMGSNTGELFF		:::::::::0:-6:11:::::22:0:45:::	TLML_7_	RNA
11209	CLONES_TRBTLML_7__apheresis_TCR-JV_cDNA_21_TCCGTCTA_merged_170000.txt	16331	1	3.22737e-05	TGTGCCAGCAGGTTAGCGGCCTCGAACACCGGGGAGCTGTTTTTT	EEEEEEEEEEEEEEEEEEEEEEEEEEEEEEEEEEEEEEEEAEEEE	TRBV11-3*00(249),TRBV11-1*00(243),TRBV11-2*00(217)		TRBJ2-2*00(255)		521|537|558|0|16|SC532G|64.0;531|549|568|0|18|SC542G|74.0;522|538|559|0|16|SC533G|64.0		20|43|71|22|45||115.0												TGTGCCAGCAGGTTAGCGGCCTCGAACACCGGGGAGCTGTTTTTT	32								CASRLAASNTGELFF		:::::::::0:-1:16:::::22:0:45:::	TLML_7_	RNA
11210	CLONES_TRBTLML_7__apheresis_TCR-JV_cDNA_21_TCCGTCTA_merged_170000.txt	16332	1	3.22737e-05	TGTGCCAGCAGGTCTTTTCGGGAGACGGAGGTCCCCCTCCACTTT	EEEEEEEEEEEEEEEEEEEEEEEEEEEEEEEEEEEEEEEEAEEEE	TRBV5-4*00(210),TRBV5-8*00(194)	TRBD2*00(30)	TRBJ1-6*00(184)		549|560|585|0|11||55.0;551|562|587|0|11||55.0	24|30|48|18|24||30.0	33|45|73|33|45||60.0												TGTGCCAGCAGGTCTTTTCGGGAGACGGAGGTCCCCCTCCACTTT	32								CASRSFRETEVPLHF		:::::::::0:-5:11:18:-8:-2:24:33:-13:45:::	TLML_7_	RNA
11211	CLONES_TRBTLML_7__apheresis_TCR-JV_cDNA_21_TCCGTCTA_merged_170000.txt	16333	1	3.22737e-05	TGTGCCAGCAGGTCTTCCGGGACAGGGGACGAAAAACTGTTTTTT	EEEEEEEEEEEEEEEEEEEEAEEEEEEEEEEEEEEEEAEEEEEEE	TRBV28*00(260)	TRBD1*00(60)	TRBJ1-4*00(215)		564|575|601|0|11||55.0	10|22|36|16|28||60.0	28|43|71|30|45||75.0												TGTGCCAGCAGGTCTTCCGGGACAGGGGACGAAAAACTGTTTTTT	32								CASRSSGTGDEKLFF		:::::::::0:-6:11:16:2:-2:28:30:-8:45:::	TLML_7_	RNA
11212	CLONES_TRBTLML_7__apheresis_TCR-JV_cDNA_21_TCCGTCTA_merged_170000.txt	16334	1	3.22737e-05	TGTGCCAGCAGGTCTACGGCGGGGGGGCCCAATGAGCAGTTCTTC	EEEEEEEEEEEEEEEEEEEEEEEEEEEEEEEEEEEEEEEEEEEEE	TRBV27*00(250)	TRBD2*00(39)	TRBJ2-1*00(220)		556|567|593|0|11||55.0	23|34|48|18|29|SA28G|39.0	26|42|70|29|45||80.0												TGTGCCAGCAGGTCTACGGCGGGGGGGCCCAATGAGCAGTTCTTC	36								CASRSTAGGPNEQFF		:::::::::0:-6:11:18:-7:2:29:29:-6:45:::	TLML_7_	RNA
11213	CLONES_TRBTLML_7__apheresis_TCR-JV_cDNA_21_TCCGTCTA_merged_170000.txt	16335	1	3.22737e-05	TGTGCCAGCAGGTCCCAAGGACAGGGGGCCACTGAAGCTTTCTTT	AEEEEE<EAEEEEEEEEEEEEEEEEEAEEEEEEEEEEEEEEEEEE	TRBV6-2*00(210),TRBV6-3*00(210),TRBV6-1*00(194),TRBV6-5*00(194),TRBV6-6*00(194)	TRBD1*00(55)	TRBJ1-1*00(220)		516|527|553|0|11||55.0;516|527|553|0|11||55.0;516|527|553|0|11||55.0;519|530|556|0|11||55.0;516|527|553|0|11||55.0	13|24|36|18|29||55.0	24|40|68|29|45||80.0												TGTGCCAGCAGGTCCCAAGGACAGGGGGCCACTGAAGCTTTCTTT	27								CASRSQGQGATEAFF		:::::::::0:-6:11:18:-1:0:29:29:-4:45:::	TLML_7_	RNA
11214	CLONES_TRBTLML_7__apheresis_TCR-JV_cDNA_21_TCCGTCTA_merged_170000.txt	16336	1	3.22737e-05	TGTGCCAGCAGGTCCACAGGGGCGGATGGATTGCCCCAGCATTTT	EEEEEEEEEEEEEEEEEEEEEEEEEEEEEEEEEEEEEEEEEEEEE	TRBV5-5*00(438),TRBV5-6*00(390)	TRBD1*00(35)	TRBJ1-5*00(143)		549|560|585|0|11||55.0;550|561|586|0|11||55.0	15|22|36|15|22||35.0	29|42|70|32|45||65.0												TGTGCCAGCAGGTCCACAGGGGCGGATGGATTGCCCCAGCATTTT	36								CASRSTGADGLPQHF		:::::::::0:-5:11:15:-3:-2:22:32:-9:45:::	TLML_7_	RNA
11215	CLONES_TRBTLML_7__apheresis_TCR-JV_cDNA_21_TCCGTCTA_merged_170000.txt	16337	1	3.22737e-05	TGTGCCAGCAGGTCGCGTTGGGATAACACCGGGGAGCTGTTTTTT	EEEEEEEEEEEEEEEEEEEEEEEEEAEEEEEEEEAEEEEEEEEEE	TRBV5-4*00(545),TRBV5-8*00(497)		TRBJ2-2*00(245)		549|560|585|0|11||55.0;551|562|587|0|11||55.0		22|43|71|24|45||105.0												TGTGCCAGCAGGTCGCGTTGGGATAACACCGGGGAGCTGTTTTTT	32								CASRSRWDNTGELFF		:::::::::0:-5:11:::::24:-2:45:::	TLML_7_	RNA
11216	CLONES_TRBTLML_7__apheresis_TCR-JV_cDNA_21_TCCGTCTA_merged_170000.txt	16338	1	3.22737e-05	TGTGCCAGCAGGTCACAGGGAGTTTACTCCTACGAGCAGTACTTC	EEEEEEEEEEEEEEEEEEEEEEEEEEEEEEEEEEEEEEEEEEEEA	TRBV28*00(880)	TRBD1*00(30)	TRBJ2-7*00(115)		564|575|601|0|11||55.0	15|21|36|14|20||30.0	20|39|67|26|45||95.0												TGTGCCAGCAGGTCACAGGGAGTTTACTCCTACGAGCAGTACTTC	32								CASRSQGVYSYEQYF		:::::::::0:-6:11:14:-3:-3:20:26:0:45:::	TLML_7_	RNA
11217	CLONES_TRBTLML_7__apheresis_TCR-JV_cDNA_21_TCCGTCTA_merged_170000.txt	16339	1	3.22737e-05	TGTGCCAGCAGGCTAGCGGGGGCTTCCTACAATGAGCAGTTCTTC	EEEEEEEEEEEEEEEEEEEEEEEEEEEEEEEEEEEEEEEEEEEEE	TRBV6-5*00(739)	TRBD2*00(40)	TRBJ2-1*00(185)		519|530|556|0|11||55.0	20|28|48|12|20||40.0	21|42|70|24|45||105.0												TGTGCCAGCAGGCTAGCGGGGGCTTCCTACAATGAGCAGTTCTTC	36								CASRLAGASYNEQFF		:::::::::0:-6:11:12:-4:-4:20:24:-1:45:::	TLML_7_	RNA
11218	CLONES_TRBTLML_7__apheresis_TCR-JV_cDNA_21_TCCGTCTA_merged_170000.txt	16340	1	3.22737e-05	TGTGCCAGCAGGCCTAGTTACAGGGGCCACACTGAAGCTTTCTTT	EEEEEE<EEAEEEEEEEEEEEEEEEEEEEAEEEEEEEEEEEEEEA	TRBV28*00(320)	TRBD1*00(35)	TRBJ1-1*00(225)		564|575|601|0|11||55.0	15|22|36|19|26||35.0	23|40|68|28|45||85.0												TGTGCCAGCAGGCCTAGTTACAGGGGCCACACTGAAGCTTTCTTT	27								CASRPSYRGHTEAFF		:::::::::0:-6:11:19:-3:-2:26:28:-3:45:::	TLML_7_	RNA
11219	CLONES_TRBTLML_7__apheresis_TCR-JV_cDNA_21_TCCGTCTA_merged_170000.txt	16341	1	3.22737e-05	TGTGCCAGCAGGCCCAGCGGGGGGGCTAGCAATGAGCAGTTCTTC	EEEEEEEEEEEEEEEEEEEEEEEEEEEEEEEEEEEEEEEEEEEEE	TRBV7-2*00(465)	TRBD2*00(39)	TRBJ2-1*00(220)		580|591|617|0|11||55.0	22|33|48|15|26|SA28G|39.0	26|42|70|29|45||80.0												TGTGCCAGCAGGCCCAGCGGGGGGGCTAGCAATGAGCAGTTCTTC	36								CASRPSGGASNEQFF		:::::::::0:-6:11:15:-6:1:26:29:-6:45:::	TLML_7_	RNA
11220	CLONES_TRBTLML_7__apheresis_TCR-JV_cDNA_21_TCCGTCTA_merged_170000.txt	16342	1	3.22737e-05	TGTGCCAGCAGGCCGCTTCTAGCGGGGACTAGCTTTCAGTACTTC	EEEEEEEEEEEEEEEEEEEEEEEEEEEEEEEEEEEEEEEEEEEEE	TRBV27*00(550)	TRBD2*00(45)	TRBJ2-4*00(195)		556|567|593|0|11||55.0	16|25|48|24|33||45.0	31|42|70|34|45||55.0												TGTGCCAGCAGGCCGCTTCTAGCGGGGACTAGCTTTCAGTACTTC	36								CASRPLLAGTSFQYF		:::::::::0:-6:11:24:0:-7:33:34:-11:45:::	TLML_7_	RNA
11221	CLONES_TRBTLML_7__apheresis_TCR-JV_cDNA_21_TCCGTCTA_merged_170000.txt	16343	1	3.22737e-05	TGTGCCAGCAGGCCGACAGGGTCTATGAACACTGAAGCTTTCTTT	EEEEEEEEEEEEEEEEEEEEEEEEEEEEEEEEEEEEEEEEEEEEE	TRBV12-3*00(315),TRBV12-4*00(315)	TRBD1*00(35)	TRBJ1-1*00(245)		530|541|567|0|11||55.0;530|541|567|0|11||55.0	14|21|36|14|21||35.0	19|40|68|24|45||105.0												TGTGCCAGCAGGCCGACAGGGTCTATGAACACTGAAGCTTTCTTT	36								CASRPTGSMNTEAFF		:::::::::0:-6:11:14:-2:-3:21:24:1:45:::	TLML_7_	RNA
11222	CLONES_TRBTLML_7__apheresis_TCR-JV_cDNA_21_TCCGTCTA_merged_170000.txt	16344	1	3.22737e-05	TGTGCCAGCAGGCCACAGGGGGCGCGAGGAGATACGCAGTATTTT	EEEEEEEEEEEEEEEEEEEEEEEEEEEEEEEEEEEEEEEEEEEEE	TRBV28*00(145)	TRBD1*00(55)	TRBJ2-3*00(220)		564|575|601|0|11||55.0	15|26|36|14|25||55.0	25|41|69|29|45||80.0												TGTGCCAGCAGGCCACAGGGGGCGCGAGGAGATACGCAGTATTTT	36								CASRPQGARGDTQYF		:::::::::0:-6:11:14:-3:2:25:29:-5:45:::	TLML_7_	RNA
11223	CLONES_TRBTLML_7__apheresis_TCR-JV_cDNA_21_TCCGTCTA_merged_170000.txt	16345	1	3.22737e-05	TGTGCCAGCAGGCCAGGCGGGGCGAACACCGGGGAGCTGTTTTTT	EEEEAEEEEEEEEEEEEEEEEEEEEEEEEEEEEEEEEEEEEEEEE	TRBV7-9*00(625)	TRBD2*00(25)	TRBJ2-2*00(260)		556|567|593|0|11||55.0	23|28|48|16|21||25.0	19|43|71|21|45||120.0												TGTGCCAGCAGGCCAGGCGGGGCGAACACCGGGGAGCTGTTTTTT	32								CASRPGGANTGELFF		:::::::::0:-6:11:16:-7:-4:21:21:1:45:::	TLML_7_	RNA
11224	CLONES_TRBTLML_7__apheresis_TCR-JV_cDNA_21_TCCGTCTA_merged_170000.txt	16346	1	3.22737e-05	TGTGCCAGCAGGCCAAACAGGGCGCCCAATTCACCCCTCCACTTT	EEEEEEAEEEEEEEEEEEEEEEEEEEAEEEEEEEEEEAEEAEEEE	TRBV6-1*00(240),TRBV6-2*00(224),TRBV6-3*00(224),TRBV6-6*00(224)	TRBD1*00(40)	TRBJ1-6*00(230)		516|527|553|0|11||55.0;516|527|553|0|11||55.0;516|527|553|0|11||55.0;516|527|553|0|11||55.0	20|28|36|19|27||40.0	27|45|73|27|45||90.0												TGTGCCAGCAGGCCAAACAGGGCGCCCAATTCACCCCTCCACTTT	32								CASRPNRAPNSPLHF		:::::::::0:-6:11:19:-8:4:27:27:-7:45:::	TLML_7_	RNA
11225	CLONES_TRBTLML_7__apheresis_TCR-JV_cDNA_21_TCCGTCTA_merged_170000.txt	16347	1	3.22737e-05	TGTGCCAGCAGGCGTCTCAAGGGGGGTTCCTACGAGCAGTACTTC	EEAEAEEEEEEEEEEAEEEEEEEEEEEEEEEEEEEEEEE<EEEEE	TRBV6-2*00(480),TRBV6-3*00(480)	TRBD1*00(30)	TRBJ2-7*00(230)		516|527|553|0|11||55.0;516|527|553|0|11||55.0	17|23|36|19|25||30.0	21|39|67|27|45||90.0												TGTGCCAGCAGGCGTCTCAAGGGGGGTTCCTACGAGCAGTACTTC	27								CASRRLKGGSYEQYF		:::::::::0:-6:11:19:-5:-1:25:27:-1:45:::	TLML_7_	RNA
11226	CLONES_TRBTLML_7__apheresis_TCR-JV_cDNA_21_TCCGTCTA_merged_170000.txt	16348	1	3.22737e-05	TGTGCCAGCAGGCGGACCGGGACAGGGTACACTGAAGCTTTCTTT	EEEEEEEEEEEEEEEAEEEEEEAAEEEEEEEEAEEEEEEEEEEEE	TRBV6-1*00(550)	TRBD1*00(55)	TRBJ1-1*00(225)		516|527|553|0|11||55.0	10|21|36|16|27||55.0	23|40|68|28|45||85.0												TGTGCCAGCAGGCGGACCGGGACAGGGTACACTGAAGCTTTCTTT	32								CASRRTGTGYTEAFF		:::::::::0:-6:11:16:2:-3:27:28:-3:45:::	TLML_7_	RNA
11227	CLONES_TRBTLML_7__apheresis_TCR-JV_cDNA_21_TCCGTCTA_merged_170000.txt	16349	1	3.22737e-05	TGTGCCAGCAGGCGAGCGGGAGAGGGGGGTTACGAGCAGTACTTC	EEEEEEEEEEEEEEEEEEEEEEEEEEEEEEEEEEEEEEEEEEEEE	TRBV6-4*00(81)	TRBD1*00(44),TRBD2*00(40)	TRBJ2-7*00(215)		518|529|555|0|11||55.0	11|23|36|16|28|SC16G|44.0;22|30|48|14|22||40.0	24|39|67|30|45||75.0												TGTGCCAGCAGGCGAGCGGGAGAGGGGGGTTACGAGCAGTACTTC	36								CASRRAGEGGYEQYF		:::::::::0:-6:11:16:1:-1:28:30:-4:45:::	TLML_7_	RNA
11228	CLONES_TRBTLML_7__apheresis_TCR-JV_cDNA_21_TCCGTCTA_merged_170000.txt	16350	1	3.22737e-05	TGTGCCAGCAGGCGAAGCGGGGGCCCCCCCGGTACGCAGTATTTT	EEEEEEEEEEEEEEEEEEEEEEEEE<AEEAEEAEEEEEEEEAEEE	TRBV9*00(430)	TRBD1*00(44),TRBD2*00(39)	TRBJ2-3*00(205)		559|570|595|0|11||55.0	18|30|36|18|30|SG24C|44.0;29|40|48|20|31|ST35C|39.0	28|41|69|32|45||65.0												TGTGCCAGCAGGCGAAGCGGGGGCCCCCCCGGTACGCAGTATTTT	27								CASRRSGGPPGTQYF		:::::::::0:-5:11:18:-6:6:30:32:-8:45:::	TLML_7_	RNA
11229	CLONES_TRBTLML_7__apheresis_TCR-JV_cDNA_21_TCCGTCTA_merged_170000.txt	16351	1	3.22737e-05	TGTGCCAGCAGGCAATTGGGCCAGAGCGGAGAAAAACTGTTTTTT	EEEEEEEEEEEEEEEEEEEEEEEEEEEEEEEEEEEEEEEEEEEEE	TRBV7-2*00(475)	TRBD2*00(25)	TRBJ1-4*00(215)		580|591|617|0|11||55.0	22|27|48|24|29||25.0	28|43|71|30|45||75.0												TGTGCCAGCAGGCAATTGGGCCAGAGCGGAGAAAAACTGTTTTTT	36								CASRQLGQSGEKLFF		:::::::::0:-6:11:24:-6:-5:29:30:-8:45:::	TLML_7_	RNA
11230	CLONES_TRBTLML_7__apheresis_TCR-JV_cDNA_21_TCCGTCTA_merged_170000.txt	16352	1	3.22737e-05	TGTGCCAGCAGGGTCATATCCGGCGGCGGCTACGAGCAGTACTTC	EEEEEEEEEEEEEEEEEEEAEEEEEEE<AEEEEAEEEEEEEEEEE	TRBV28*00(700)		TRBJ2-7*00(220)		564|575|601|0|11||55.0		23|39|67|29|45||80.0												TGTGCCAGCAGGGTCATATCCGGCGGCGGCTACGAGCAGTACTTC	27								CASRVISGGGYEQYF		:::::::::0:-6:11:::::29:-3:45:::	TLML_7_	RNA
11231	CLONES_TRBTLML_7__apheresis_TCR-JV_cDNA_21_TCCGTCTA_merged_170000.txt	16353	1	3.22737e-05	TGTGCCAGCAGGGTAACAGGGGGACCGGACACTGAAGCTTTCTTT	EE6EEEEEEEEEEEEEEEEEEEEEEEEEEEEEEEEEEEEEEEEEE	TRBV12-4*00(1180),TRBV12-3*00(1132)	TRBD1*00(40)	TRBJ1-1*00(175)		530|541|567|0|11||55.0;530|541|567|0|11||55.0	15|23|36|15|23||40.0	23|40|68|28|45||85.0												TGTGCCAGCAGGGTAACAGGGGGACCGGACACTGAAGCTTTCTTT	21								CASRVTGGPDTEAFF		:::::::::0:-6:11:15:-3:-1:23:28:-3:45:::	TLML_7_	RNA
11232	CLONES_TRBTLML_7__apheresis_TCR-JV_cDNA_21_TCCGTCTA_merged_170000.txt	16354	1	3.22737e-05	TGTGCCAGCAGGGCTACAGGGGCGAACCCCTACGAGCAGTACTTC	EEEEAEEEEEEEEEEEEEAEEEEEEEEEEEEEEEEEEEEEEEEEE	TRBV25-1*00(1125)	TRBD1*00(35)	TRBJ2-7*00(225)		551|562|588|0|11||55.0	15|22|36|15|22||35.0	22|39|67|28|45||85.0												TGTGCCAGCAGGGCTACAGGGGCGAACCCCTACGAGCAGTACTTC	32								CASRATGANPYEQYF		:::::::::0:-6:11:15:-3:-2:22:28:-2:45:::	TLML_7_	RNA
11233	CLONES_TRBTLML_7__apheresis_TCR-JV_cDNA_21_TCCGTCTA_merged_170000.txt	16355	1	3.22737e-05	TGTGCCAGCAGGGCCAGCGGCAGCTCCTACAATGAGCAGTTCTTC	EEEEEEEEEEEEEEEEEEEEEEEEEEEEEEEEEEEEEEEAEEEEE	TRBV5-4*00(215),TRBV5-8*00(199)	TRBD2*00(25)	TRBJ2-1*00(260)		549|560|585|0|11||55.0;551|562|587|0|11||55.0	22|27|48|15|20||25.0	18|42|70|21|45||120.0												TGTGCCAGCAGGGCCAGCGGCAGCTCCTACAATGAGCAGTTCTTC	32								CASRASGSSYNEQFF		:::::::::0:-5:11:15:-6:-5:20:21:2:45:::	TLML_7_	RNA
11234	CLONES_TRBTLML_7__apheresis_TCR-JV_cDNA_21_TCCGTCTA_merged_170000.txt	16356	1	3.22737e-05	TGTGCCAGCAGGGCGGGGGTCTCTGGGGCCAACGTCCTGACTTTC	EEEEEEEEEEEEEEEEEEEEEEEEEEEEEEEEEEAEEEEEEEEEE	TRBV7-6*00(307),TRBV7-7*00(275)	TRBD1*00(25),TRBD2*00(25)	TRBJ2-6*00(265)		576|587|613|0|11||55.0;585|596|622|0|11||55.0	18|23|36|14|19||25.0;23|28|48|12|17||25.0	20|45|73|20|45||125.0												TGTGCCAGCAGGGCGGGGGTCTCTGGGGCCAACGTCCTGACTTTC	32								CASRAGVSGANVLTF		:::::::::0:-6:11:14:-6:-1:19:20:0:45:::	TLML_7_	RNA
11235	CLONES_TRBTLML_7__apheresis_TCR-JV_cDNA_21_TCCGTCTA_merged_170000.txt	16357	1	3.22737e-05	TGTGCCAGCAGGGGGAGAGGGCCCTATAATTCACCCCTCCACTTT	EEEEEEEEEEEEEEEEEEEEEEEEEEEEEEEEEEEEEEEEEEEEE	TRBV27*00(215)	TRBD2*00(30),TRBD1*00(29)	TRBJ1-6*00(239)		556|567|593|0|11||55.0	27|33|48|16|22||30.0;12|21|36|12|21|SC16G|29.0	22|45|73|22|45||115.0												TGTGCCAGCAGGGGGAGAGGGCCCTATAATTCACCCCTCCACTTT	36								CASRGRGPYNSPLHF		:::::::::0:-6:11:16:-11:1:22:22:-2:45:::	TLML_7_	RNA
11236	CLONES_TRBTLML_7__apheresis_TCR-JV_cDNA_21_TCCGTCTA_merged_170000.txt	16358	1	3.22737e-05	TGTGCCAGCAGGGGACTTACGGGGTCCTACAATGAGCAGTTCTTC	EEEEEEEEEEEEEEEEEEEEEEEEAEEEEEEEEEEEEEEEEEEEE	TRBV2*00(365)	TRBD2*00(30)	TRBJ2-1*00(245)		518|529|555|0|11||55.0	16|22|48|11|17||30.0	21|42|70|24|45||105.0												TGTGCCAGCAGGGGACTTACGGGGTCCTACAATGAGCAGTTCTTC	32								CASRGLTGSYNEQFF		:::::::::0:-6:11:11:0:-10:17:24:-1:45:::	TLML_7_	RNA
11237	CLONES_TRBTLML_7__apheresis_TCR-JV_cDNA_21_TCCGTCTA_merged_170000.txt	16359	1	3.22737e-05	TGTGCCAGCAGGGGACTGAGTGGGGCAACCGGGGAGCTGTTTTTT	EEEEEEEEEEEEEEEEEEAEEEEEEEAEEEAEEEEEEEEEEEEEE	TRBV4-2*00(125),TRBV5-4*00(125),TRBV5-5*00(125),TRBV5-8*00(125),TRBV5-3*00(110)	TRBD2*00(30)	TRBJ2-2*00(230)		537|548|574|0|11||55.0;549|560|585|0|11||55.0;549|560|585|0|11||55.0;551|562|587|0|11||55.0;551|559|587|0|8||40.0	16|22|48|11|17||30.0	25|43|71|27|45||90.0												TGTGCCAGCAGGGGACTGAGTGGGGCAACCGGGGAGCTGTTTTTT	32								CASRGLSGATGELFF		:::::::::0:-6:11:11:0:-10:17:27:-5:45:::	TLML_7_	RNA
11238	CLONES_TRBTLML_7__apheresis_TCR-JV_cDNA_21_TCCGTCTA_merged_170000.txt	16360	1	3.22737e-05	TGTGCCAGCAGGGGACACAGGGATTCGGATTCACCCCTCCACTTT	EEEEEEEEEEEEEEEEEEEEEEEEEEEEEEEEEEEEEEEEEEEEE	TRBV2*00(340)	TRBD1*00(30)	TRBJ1-6*00(225)		518|529|555|0|11||55.0	12|18|36|11|17||30.0	28|45|73|28|45||85.0												TGTGCCAGCAGGGGACACAGGGATTCGGATTCACCCCTCCACTTT	36								CASRGHRDSDSPLHF		:::::::::0:-6:11:11:0:-6:17:28:-8:45:::	TLML_7_	RNA
11239	CLONES_TRBTLML_7__apheresis_TCR-JV_cDNA_21_TCCGTCTA_merged_170000.txt	16361	1	3.22737e-05	TGTGCCAGCAGGGATTCCGGCAGGGGAAAAACTGAAGCTTTCTTT	EEEEEEEEEEEEEEEEEEEEEEEEEEEEEEEEEEEEEEEEEEEEE	TRBV6-2*00(460),TRBV6-3*00(460)	TRBD1*00(30)	TRBJ1-1*00(81)		516|527|553|0|11||55.0;516|527|553|0|11||55.0	16|22|36|20|26||30.0	25|40|68|30|45||75.0												TGTGCCAGCAGGGATTCCGGCAGGGGAAAAACTGAAGCTTTCTTT	36								CASRDSGRGKTEAFF		:::::::::0:-6:11:20:-4:-2:26:30:-5:45:::	TLML_7_	RNA
11240	CLONES_TRBTLML_7__apheresis_TCR-JV_cDNA_21_TCCGTCTA_merged_170000.txt	16362	1	3.22737e-05	TGTGCCAGCAGGGACTCAAGGGACGGCCAAAACATTCAGTACTTC	EEEEEEEEEEEEEEEEEEEEEEEEEEEEEEEEEEEEEEEEEEEEE	TRBV12-3*00(510),TRBV12-4*00(510)	TRBD2*00(29),TRBD1*00(25)	TRBJ2-4*00(225)		530|541|567|0|11||55.0;530|541|567|0|11||55.0	25|34|48|19|28|SG29C|29.0;12|17|36|19|24||25.0	25|42|70|28|45||85.0												TGTGCCAGCAGGGACTCAAGGGACGGCCAAAACATTCAGTACTTC	36								CASRDSRDGQNIQYF		:::::::::0:-6:11:19:-9:2:28:28:-5:45:::	TLML_7_	RNA
11241	CLONES_TRBTLML_7__apheresis_TCR-JV_cDNA_21_TCCGTCTA_merged_170000.txt	16363	1	3.22737e-05	TGTGCCAGCAGGGACCGGGACAGGGAAACAGATACGCAGTATTTT	EEEEEEEEEEEEEEEEEEEEEEEEEEEEEEEEEEAEAEEEEEEEE	TRBV12-3*00(170),TRBV12-4*00(170)	TRBD1*00(55)	TRBJ2-3*00(230)		530|541|567|0|11||55.0;530|541|567|0|11||55.0	10|21|36|14|25||55.0	23|41|69|27|45||90.0												TGTGCCAGCAGGGACCGGGACAGGGAAACAGATACGCAGTATTTT	32								CASRDRDRETDTQYF		:::::::::0:-6:11:14:2:-3:25:27:-3:45:::	TLML_7_	RNA
11242	CLONES_TRBTLML_7__apheresis_TCR-JV_cDNA_21_TCCGTCTA_merged_170000.txt	16364	1	3.22737e-05	TGTGCCAGCAGGGACCGGAGGCGGGGGACAGATACGCAGTATTTT	E<E7EEAEEE<<<EEE<EEEEE<EEEEAEEEEEEEAE<EEEAEEE	TRBV6-6*00(420),TRBV6-5*00(372)	TRBD1*00(28),TRBD2*00(25)	TRBJ2-3*00(230)		516|527|553|0|11||55.0;519|530|556|0|11||55.0	13|25|36|11|23|SA17CSG20A|28.0;23|28|48|20|25||25.0	23|41|69|27|45||90.0												TGTGCCAGCAGGGACCGGAGGCGGGGGACAGATACGCAGTATTTT	22								CASRDRRRGTDTQYF		:::::::::0:-6:11:11:-1:1:23:27:-3:45:::	TLML_7_	RNA
11243	CLONES_TRBTLML_7__apheresis_TCR-JV_cDNA_21_TCCGTCTA_merged_170000.txt	16365	1	3.22737e-05	TGTGCCAGCAGGGACAGGGGGTTTTTGAACACTGAAGCTTTCTTT	EEEEEEEEEEEEEEEEEEEEEEEEEEEEEEEEEEEEEEEEEEEEE	TRBV2*00(240)	TRBD1*00(50)	TRBJ1-1*00(240)		518|529|555|0|11||55.0	13|23|36|11|21||50.0	20|40|68|25|45||100.0												TGTGCCAGCAGGGACAGGGGGTTTTTGAACACTGAAGCTTTCTTT	36								CASRDRGFLNTEAFF		:::::::::0:-6:11:11:-1:-1:21:25:0:45:::	TLML_7_	RNA
11244	CLONES_TRBTLML_7__apheresis_TCR-JV_cDNA_21_TCCGTCTA_merged_170000.txt	16366	1	3.22737e-05	TGTGCCAGCAGGGAACTAAAGAGTACCAACTATGGCTACACCTTC	EEEEEEEEEEEEEEEEEEEEEEEEEEEEEEEEEEEEEEEEEEEEE	TRBV11-2*00(150),TRBV11-3*00(150),TRBV7-2*00(150),TRBV7-3*00(134),TRBV7-8*00(134)		TRBJ1-2*00(230)		522|533|559|0|11||55.0;521|532|558|0|11||55.0;580|591|617|0|11||55.0;540|551|577|0|11||55.0;567|578|604|0|11||55.0		22|40|68|27|45||90.0												TGTGCCAGCAGGGAACTAAAGAGTACCAACTATGGCTACACCTTC	36								CASRELKSTNYGYTF		:::::::::0:-6:11:::::27:-2:45:::	TLML_7_	RNA
11245	CLONES_TRBTLML_7__apheresis_TCR-JV_cDNA_21_TCCGTCTA_merged_170000.txt	16367	1	3.22737e-05	TGTGCCAGCAGGGAAGGACTAGCCGGGGCCTACGAGCAGTACTTC	EEEEEEEEEEEEEEEEEEEEEEEEEEEEEEEEEEAEEEEEEEEEE	TRBV2*00(134)	TRBD2*00(35)	TRBJ2-7*00(225)		518|534|555|0|16|ST529G|64.0	18|25|48|16|23||35.0	22|39|67|28|45||85.0												TGTGCCAGCAGGGAAGGACTAGCCGGGGCCTACGAGCAGTACTTC	32								CASREGLAGAYEQYF		:::::::::0:-1:16:16:-2:-7:23:28:-2:45:::	TLML_7_	RNA
11246	CLONES_TRBTLML_7__apheresis_TCR-JV_cDNA_21_TCCGTCTA_merged_170000.txt	16368	1	3.22737e-05	TGTGCCAGCAGGATTTCCGGAGCGCGAAACACTGAAGCTTTCTTT	EEEEEEEEEEEEEEEEEEEEEEEEEEEEEEEEEEEEAAAAA????	TRBV5-4*00(630)		TRBJ1-1*00(70)		549|560|585|0|11||55.0		22|40|68|27|45||90.0												TGTGCCAGCAGGATTTCCGGAGCGCGAAACACTGAAGCTTTCTTT	30								CASRISGARNTEAFF		:::::::::0:-5:11:::::27:-2:45:::	TLML_7_	RNA
11247	CLONES_TRBTLML_7__apheresis_TCR-JV_cDNA_21_TCCGTCTA_merged_170000.txt	16369	1	3.22737e-05	TGTGCCAGCAGGATCGCGGGAGGTTCCTACAATGAGCAGTTCTTC	EEEEEEEEEAEEEE<EEEEEEEEEEEEEEEEEEAEEEEEEEAEEE	TRBV12-3*00(165),TRBV12-4*00(165)	TRBD2*00(40)	TRBJ2-1*00(245)		530|541|567|0|11||55.0;530|541|567|0|11||55.0	23|31|48|15|23||40.0	21|42|70|24|45||105.0												TGTGCCAGCAGGATCGCGGGAGGTTCCTACAATGAGCAGTTCTTC	27								CASRIAGGSYNEQFF		:::::::::0:-6:11:15:-7:-1:23:24:-1:45:::	TLML_7_	RNA
11248	CLONES_TRBTLML_7__apheresis_TCR-JV_cDNA_21_TCCGTCTA_merged_170000.txt	16370	1	3.22737e-05	TGTGCCAGCAGGATAGACAGGACCTCCTACAATGAGCAGTTCTTC	EEEEAEEEEEEEEEEEEEEEEEEEEEEEEEEEEEEEEEEEEEEEE	TRBV6-2*00(337),TRBV6-3*00(337)		TRBJ2-1*00(169)		516|527|553|0|11||55.0;516|527|553|0|11||55.0		15|42|70|18|45|SG19C|119.0												TGTGCCAGCAGGATAGACAGGACCTCCTACAATGAGCAGTTCTTC	32								CASRIDRTSYNEQFF		:::::::::0:-6:11:::::18:5:45:::	TLML_7_	RNA
11249	CLONES_TRBTLML_7__apheresis_TCR-JV_cDNA_21_TCCGTCTA_merged_170000.txt	16371	1	3.22737e-05	TGTGCCAGCAGGACCCTCAGGGGGTTGAACACTGAAGCTTTCTTT	EEEEEEEEEEEEEEEEEEEEEEEEEEEEEEEEEEEEEEEEEEEEE	TRBV6-5*00(275),TRBV6-1*00(243),TRBV6-8*00(243)	TRBD1*00(35)	TRBJ1-1*00(240)		519|530|556|0|11||55.0;516|527|553|0|11||55.0;512|523|549|0|11||55.0	16|23|36|17|24||35.0	20|40|68|25|45||100.0												TGTGCCAGCAGGACCCTCAGGGGGTTGAACACTGAAGCTTTCTTT	36								CASRTLRGLNTEAFF		:::::::::0:-6:11:17:-4:-1:24:25:0:45:::	TLML_7_	RNA
11250	CLONES_TRBTLML_7__apheresis_TCR-JV_cDNA_21_TCCGTCTA_merged_170000.txt	16372	1	3.22737e-05	TGTGCCAGCAGGACCGGACCTTCCTACTACAATGAGCAGTTCTTC	EEEEEEEEEEEEEEEEEEEEEEEEEEEEEEEEEEEEEEEEEEEEE	TRBV2*00(529)		TRBJ2-1*00(235)		518|529|555|0|11||55.0		23|42|70|26|45||95.0												TGTGCCAGCAGGACCGGACCTTCCTACTACAATGAGCAGTTCTTC	36								CASRTGPSYYNEQFF		:::::::::0:-6:11:::::26:-3:45:::	TLML_7_	RNA
11251	CLONES_TRBTLML_7__apheresis_TCR-JV_cDNA_21_TCCGTCTA_merged_170000.txt	16373	1	3.22737e-05	TGTGCCAGCAGGACGGGACTGCTTTATAATTCACCCCTCCACTTT	EEAEEEEEEEEEEEEEEEEEEEEEEEEEEEEEEEEEEEEEEEEEE	TRBV6-5*00(905)	TRBD2*00(35),TRBD1*00(30)	TRBJ1-6*00(235)		519|530|556|0|11||55.0	15|22|48|13|20||35.0;11|17|36|13|19||30.0	24|45|73|24|45||105.0												TGTGCCAGCAGGACGGGACTGCTTTATAATTCACCCCTCCACTTT	32								CASRTGLLYNSPLHF		:::::::::0:-6:11:13:1:-10:20:24:-4:45:::	TLML_7_	RNA
11252	CLONES_TRBTLML_7__apheresis_TCR-JV_cDNA_21_TCCGTCTA_merged_170000.txt	16374	1	3.22737e-05	TGTGCCAGCAGGACAGAGAGGTTCTCCTACAATGAGCAGTTCTTC	EEEEEEEEEEEEEEEEEEEEEEEEEEAEEEEEEEEEAEEEEEEEE	TRBV28*00(320)	TRBD1*00(25)	TRBJ2-1*00(250)		564|575|601|0|11||55.0	14|19|36|11|16||25.0	20|42|70|23|45||110.0												TGTGCCAGCAGGACAGAGAGGTTCTCCTACAATGAGCAGTTCTTC	32								CASRTERFSYNEQFF		:::::::::0:-6:11:11:-2:-5:16:23:0:45:::	TLML_7_	RNA
11253	CLONES_TRBTLML_7__apheresis_TCR-JV_cDNA_21_TCCGTCTA_merged_170000.txt	16375	1	3.22737e-05	TGTGCCAGCAGGAAACTAGCGGCCGCCCGGGGGACCCAGTACTTC	EEEEEEEE<EAEEEEAEEEE<E<AAAA6EAEEEEEEEEEEEEEEE	TRBV6-6*00(444)	TRBD2*00(40)	TRBJ2-5*00(205)		516|527|553|0|11||55.0	19|27|48|14|22||40.0	27|40|68|32|45||65.0												TGTGCCAGCAGGAAACTAGCGGCCGCCCGGGGGACCCAGTACTTC	21								CASRKLAAARGTQYF		:::::::::0:-6:11:14:-3:-5:22:32:-7:45:::	TLML_7_	RNA
11254	CLONES_TRBTLML_7__apheresis_TCR-JV_cDNA_21_TCCGTCTA_merged_170000.txt	16376	1	3.22737e-05	TGTGCCAGCAGGAAAAGCGGGAGGGCCGTCCACGAGCAGTACTTC	EEEEEEEEEEEEEEEEEEEEEEEEEEAEEEEEEEEAEEEEEEEEE	TRBV6-2*00(215),TRBV6-3*00(215),TRBV6-5*00(199),TRBV6-1*00(194)	TRBD2*00(64)	TRBJ2-7*00(210)		516|527|553|0|11||55.0;516|527|553|0|11||55.0;519|530|556|0|11||55.0;516|527|553|0|11||55.0	22|38|48|15|31|SC34G|64.0	25|39|67|31|45||70.0												TGTGCCAGCAGGAAAAGCGGGAGGGCCGTCCACGAGCAGTACTTC	32								CASRKSGRAVHEQYF		:::::::::0:-6:11:15:-6:6:31:31:-5:45:::	TLML_7_	RNA
11255	CLONES_TRBTLML_7__apheresis_TCR-JV_cDNA_21_TCCGTCTA_merged_170000.txt	16377	1	3.22737e-05	TGTGCCAGCAGATTGGCTACGGGGACAGCCTACGAGCAGTACTTC	EEEEE<AAEE<EEA<EAEEAAAEEEEEEEEEAEAEEAEEEEEEEE	TRBV5-4*00(454),TRBV5-8*00(422)	TRBD1*00(35)	TRBJ2-7*00(225)		549|566|585|0|17|SC560A|69.0;551|568|587|0|17|SC562A|69.0	12|19|36|21|28||35.0	22|39|67|28|45||85.0												TGTGCCAGCAGATTGGCTACGGGGACAGCCTACGAGCAGTACTTC	27								CASRLATGTAYEQYF		:::::::::0:1:17:21:0:-5:28:28:-2:45:::	TLML_7_	RNA
11256	CLONES_TRBTLML_7__apheresis_TCR-JV_cDNA_21_TCCGTCTA_merged_170000.txt	16378	1	3.22737e-05	TGTGCCAGCAGATTACAGGGGGCGCTTCTCTATGGCTACACCTTC	EEEEEEEEEEEEEEEEE6EEEEEAEEEAEEEEEEEEEEEEEEEEE	TRBV28*00(309)	TRBD1*00(50)	TRBJ1-2*00(220)		564|579|601|0|15|ST575A|59.0	16|26|36|15|25||50.0	24|40|68|29|45||80.0												TGTGCCAGCAGATTACAGGGGGCGCTTCTCTATGGCTACACCTTC	21								CASRLQGALLYGYTF		:::::::::0:-2:15:15:-4:2:25:29:-4:45:::	TLML_7_	RNA
11257	CLONES_TRBTLML_7__apheresis_TCR-JV_cDNA_21_TCCGTCTA_merged_170000.txt	16379	1	3.22737e-05	TGTGCCAGCAGATTAGGGGTGACCCCAGGGGACATTCAGTTCTTC	EEEEEEEEEEEEEEEEEEEEEEEEEEEEEEEEEEEEEEEEEEEEE	TRBV7-8*00(314),TRBV7-2*00(282)	TRBD1*00(30)	TRBJ2-4*00(194)		567|583|604|0|16|SC578A|64.0;580|596|617|0|16|SC591A|64.0	16|22|36|25|31||30.0	28|42|70|31|45|SA37T|54.0												TGTGCCAGCAGATTAGGGGTGACCCCAGGGGACATTCAGTTCTTC	36								CASRLGVTPGDIQFF		:::::::::0:-1:16:25:-4:-2:31:31:-8:45:::	TLML_7_	RNA
11258	CLONES_TRBTLML_7__apheresis_TCR-JV_cDNA_21_TCCGTCTA_merged_170000.txt	16380	1	3.22737e-05	TGTGCCAGCAGATCCTCGGCGGGAGCCCACTATGGCTACACCTTC	EEEEEEEEEEEEEEEEEEEEEEEEEEEEEEEEEEEEEEEEEEEEE	TRBV27*00(225)	TRBD2*00(35)	TRBJ1-2*00(225)		556|567|593|0|11||55.0	23|30|48|18|25||35.0	23|40|68|28|45||85.0												TGTGCCAGCAGATCCTCGGCGGGAGCCCACTATGGCTACACCTTC	36								CASRSSAGAHYGYTF		:::::::::0:-6:11:18:-7:-2:25:28:-3:45:::	TLML_7_	RNA
11259	CLONES_TRBTLML_7__apheresis_TCR-JV_cDNA_21_TCCGTCTA_merged_170000.txt	16381	1	3.22737e-05	TGTGCCAGCAGATCCGGGACTAGCCTTCACTACGAGCAGTACTTC	EEEEEEEEEEEEEEEEAEEEEEEEEEEEEEEEEEEEEEEEEEEEE	TRBV5-6*00(560)	TRBD2*00(55)	TRBJ2-7*00(220)		550|561|586|0|11||55.0	14|25|48|13|24||55.0	23|39|67|29|45||80.0												TGTGCCAGCAGATCCGGGACTAGCCTTCACTACGAGCAGTACTTC	32								CASRSGTSLHYEQYF		:::::::::0:-5:11:13:2:-7:24:29:-3:45:::	TLML_7_	RNA
11260	CLONES_TRBTLML_7__apheresis_TCR-JV_cDNA_21_TCCGTCTA_merged_170000.txt	16382	1	3.22737e-05	TGTGCCAGCAGATCCGGACAGGGGACCCAAGAGACCCAGTACTTC	EEEEEEEEEEAEEEEEEEAEEEEEEEEEEEEEEEEEEEEEEEEEE	TRBV2*00(125)	TRBD1*00(45)	TRBJ2-5*00(235)		518|529|555|0|11||55.0	13|22|36|15|24||45.0	21|40|68|26|45||95.0												TGTGCCAGCAGATCCGGACAGGGGACCCAAGAGACCCAGTACTTC	32								CASRSGQGTQETQYF		:::::::::0:-6:11:15:-1:-2:24:26:-1:45:::	TLML_7_	RNA
11261	CLONES_TRBTLML_7__apheresis_TCR-JV_cDNA_21_TCCGTCTA_merged_170000.txt	16383	1	3.22737e-05	TGTGCCAGCAGATGGTATACGGCAAGCACAGATACGCAGTATTTT	EEEEAEEEEEEEEAEEEEEEEEEEEAEEEEEEEEEEEEEEEEEEE	TRBV6-1*00(725)		TRBJ2-3*00(245)		516|527|553|0|11||55.0		20|41|69|24|45||105.0												TGTGCCAGCAGATGGTATACGGCAAGCACAGATACGCAGTATTTT	32								CASRWYTASTDTQYF		:::::::::0:-6:11:::::24:0:45:::	TLML_7_	RNA
11262	CLONES_TRBTLML_7__apheresis_TCR-JV_cDNA_21_TCCGTCTA_merged_170000.txt	16384	1	3.22737e-05	TGTGCCAGCAGATATGACACGTCTAGCACAGATACGCAGTATTTT	EEEEEEEEEEEEEEAEEEEEEEEEEEEEEEE6EEEEEEEAAAAA?	TRBV6-5*00(1040)		TRBJ2-3*00(110)		519|530|556|0|11||55.0		18|41|69|22|45||115.0												TGTGCCAGCAGATATGACACGTCTAGCACAGATACGCAGTATTTT	21								CASRYDTSSTDTQYF		:::::::::0:-6:11:::::22:2:45:::	TLML_7_	RNA
11263	CLONES_TRBTLML_7__apheresis_TCR-JV_cDNA_21_TCCGTCTA_merged_170000.txt	16385	1	3.22737e-05	TGTGCCAGCAGATACGACAGGGGACGAAATCAGCCCCAGCATTTT	EEEEEEAEEEEEEEEEAEEEAEEEEEEEEEEEEEEEEEEEEEEEE	TRBV6-2*00(324),TRBV6-3*00(324)	TRBD1*00(40)	TRBJ1-5*00(230)		516|531|553|0|15|ST527A|59.0;516|531|553|0|15|ST527A|59.0	14|22|36|15|23||40.0	24|42|70|27|45||90.0												TGTGCCAGCAGATACGACAGGGGACGAAATCAGCCCCAGCATTTT	32								CASRYDRGRNQPQHF		:::::::::0:-2:15:15:-2:-2:23:27:-4:45:::	TLML_7_	RNA
11264	CLONES_TRBTLML_7__apheresis_TCR-JV_cDNA_21_TCCGTCTA_merged_170000.txt	16386	1	3.22737e-05	TGTGCCAGCAGACCTGCTGGCGCGTCCTACAATGAGCAGTTCTTC	EEAEEEEEEEEEEEEEEEEEEEEEEEEEEEEEEEEEEEEEEEEEE	TRBV12-4*00(105),TRBV6-1*00(105),TRBV6-4*00(105),TRBV6-5*00(105),TRBV6-6*00(105)	TRBD1*00(25)	TRBJ2-1*00(245)		530|541|567|0|11||55.0;516|527|553|0|11||55.0;518|529|555|0|11||55.0;519|530|556|0|11||55.0;516|527|553|0|11||55.0	21|26|36|18|23||25.0	21|42|70|24|45||105.0												TGTGCCAGCAGACCTGCTGGCGCGTCCTACAATGAGCAGTTCTTC	32								CASRPAGASYNEQFF		:::::::::0:-6:11:18:-9:2:23:24:-1:45:::	TLML_7_	RNA
11265	CLONES_TRBTLML_7__apheresis_TCR-JV_cDNA_21_TCCGTCTA_merged_170000.txt	16387	1	3.22737e-05	TGTGCCAGCAGACCTGACATAGGCTCTGGAAACACCATATATTTT	EEEEAEAAEEEEEEEAEEEEEEEEEEEAEEEEEEEEEEEEEEEEE	TRBV7-9*00(815)		TRBJ1-3*00(255)		556|567|593|0|11||55.0		19|42|70|22|45||115.0												TGTGCCAGCAGACCTGACATAGGCTCTGGAAACACCATATATTTT	32								CASRPDIGSGNTIYF		:::::::::0:-6:11:::::22:1:45:::	TLML_7_	RNA
11266	CLONES_TRBTLML_7__apheresis_TCR-JV_cDNA_21_TCCGTCTA_merged_170000.txt	16388	1	3.22737e-05	TGTGCCAGCAGACCCTCGACAGGGCACGGAAACACCATATATTTT	EEEEEEEEEEEAEEEEEEEEEEEEEEEEEEEEEEEEEEEEEEEEE	TRBV12-3*00(125),TRBV12-4*00(125)	TRBD1*00(35)	TRBJ1-3*00(230)		530|541|567|0|11||55.0;530|541|567|0|11||55.0	14|21|36|17|24||35.0	24|42|70|27|45||90.0												TGTGCCAGCAGACCCTCGACAGGGCACGGAAACACCATATATTTT	32								CASRPSTGHGNTIYF		:::::::::0:-6:11:17:-2:-3:24:27:-4:45:::	TLML_7_	RNA
11267	CLONES_TRBTLML_7__apheresis_TCR-JV_cDNA_21_TCCGTCTA_merged_170000.txt	16389	1	3.22737e-05	TGTGCCAGCAGACCCGCCGGGACGAAGACCTACGAGCAGTACTTC	EEEEEEEEEEEEEAEEAAEAEEEEEEEEEEEEEEEEEEEEEEEEE	TRBV6-2*00(210),TRBV6-3*00(210),TRBV6-1*00(194),TRBV6-5*00(194),TRBV6-6*00(194)	TRBD1*00(35),TRBD2*00(35)	TRBJ2-7*00(225)		516|527|553|0|11||55.0;516|527|553|0|11||55.0;516|527|553|0|11||55.0;519|530|556|0|11||55.0;516|527|553|0|11||55.0	10|17|36|16|23||35.0;14|21|48|16|23||35.0	22|39|67|28|45||85.0												TGTGCCAGCAGACCCGCCGGGACGAAGACCTACGAGCAGTACTTC	32								CASRPAGTKTYEQYF		:::::::::0:-6:11:16:2:-7:23:28:-2:45:::	TLML_7_	RNA
11268	CLONES_TRBTLML_7__apheresis_TCR-JV_cDNA_21_TCCGTCTA_merged_170000.txt	16390	1	3.22737e-05	TGTGCCAGCAGACCCGGCAGGACAGTGAACACTGAAGCTTTCTTT	EEEEEEEEEEEEEEEAEEEEAEEEEEEEEEEEEEEEEEEEEEEEE	TRBV12-3*00(1095),TRBV12-4*00(1047)	TRBD1*00(30)	TRBJ1-1*00(240)		530|541|567|0|11||55.0;530|541|567|0|11||55.0	13|19|36|19|25||30.0	20|40|68|25|45||100.0												TGTGCCAGCAGACCCGGCAGGACAGTGAACACTGAAGCTTTCTTT	32								CASRPGRTVNTEAFF		:::::::::0:-6:11:19:-1:-5:25:25:0:45:::	TLML_7_	RNA
11269	CLONES_TRBTLML_7__apheresis_TCR-JV_cDNA_21_TCCGTCTA_merged_170000.txt	16391	1	3.22737e-05	TGTGCCAGCAGACCCGGGACAGGATCGACCGGGGAGCTGTTTTTT	EEEEEEEEEEEEEEEEEEEEEEEEEEEEEEEEEEAAAEEEEEEEE	TRBV6-2*00(370),TRBV6-3*00(370)	TRBD1*00(55)	TRBJ2-2*00(230)		516|527|553|0|11||55.0;516|527|553|0|11||55.0	9|20|36|12|23||55.0	25|43|71|27|45||90.0												TGTGCCAGCAGACCCGGGACAGGATCGACCGGGGAGCTGTTTTTT	32								CASRPGTGSTGELFF		:::::::::0:-6:11:12:3:-4:23:27:-5:45:::	TLML_7_	RNA
11270	CLONES_TRBTLML_7__apheresis_TCR-JV_cDNA_21_TCCGTCTA_merged_170000.txt	16392	1	3.22737e-05	TGTGCCAGCAGACCCGACAGGTTGGAGGGTTCTGAAGCTTTCTTT	EEEEEA<EEEEEEE<EEEEAEEEEEEEAAEEEEEEEEEAEAEEEA	TRBV5-4*00(440),TRBV5-8*00(408)	TRBD1*00(30),TRBD2*00(30)	TRBJ1-1*00(210)		549|560|585|0|11||55.0;551|562|587|0|11||55.0	14|20|36|15|21||30.0;26|32|48|23|29||30.0	26|40|68|31|45||70.0												TGTGCCAGCAGACCCGACAGGTTGGAGGGTTCTGAAGCTTTCTTT	27								CASRPDRLEGSEAFF		:::::::::0:-5:11:15:-2:-4:21:31:-6:45:::	TLML_7_	RNA
11271	CLONES_TRBTLML_7__apheresis_TCR-JV_cDNA_21_TCCGTCTA_merged_170000.txt	16393	1	3.22737e-05	TGTGCCAGCAGACCCACAGGGGGGCTTAATGAAAAACTGTTTTTT	EEEEEEEEEEEEEEEEEEEEEEEEEEEEEEEEEEEEEEEEEEEEE	TRBV2*00(220)	TRBD1*00(40)	TRBJ1-4*00(235)		518|529|555|0|11||55.0	15|23|36|15|23||40.0	24|43|71|26|45||95.0												TGTGCCAGCAGACCCACAGGGGGGCTTAATGAAAAACTGTTTTTT	36								CASRPTGGLNEKLFF		:::::::::0:-6:11:15:-3:-1:23:26:-4:45:::	TLML_7_	RNA
11272	CLONES_TRBTLML_7__apheresis_TCR-JV_cDNA_21_TCCGTCTA_merged_170000.txt	16394	1	3.22737e-05	TGTGCCAGCAGACCGCAGGCTCACCGGAACACTGAAGCTTTCTTT	EEEEEEEEEEEEEEEEEEEEEEEEEEEEEEEEEEEEEEEEEEEEE	TRBV12-3*00(764),TRBV12-4*00(764)		TRBJ1-1*00(165)		530|541|567|0|11||55.0;530|541|567|0|11||55.0		21|40|68|26|45||95.0												TGTGCCAGCAGACCGCAGGCTCACCGGAACACTGAAGCTTTCTTT	36								CASRPQAHRNTEAFF		:::::::::0:-6:11:::::26:-1:45:::	TLML_7_	RNA
11273	CLONES_TRBTLML_7__apheresis_TCR-JV_cDNA_21_TCCGTCTA_merged_170000.txt	16395	1	3.22737e-05	TGTGCCAGCAGACCGGGACTAGCGGGAATTAATGAGCAGTTCTTC	EEEEEEEEEEEEEEEEEEEEEEEEEEEEEEEEEEEEEEEEEEEEE	TRBV12-3*00(729),TRBV12-4*00(729)	TRBD2*00(75)	TRBJ2-1*00(155)		530|541|567|0|11||55.0;530|541|567|0|11||55.0	14|29|48|12|27||75.0	27|42|70|30|45||75.0												TGTGCCAGCAGACCGGGACTAGCGGGAATTAATGAGCAGTTCTTC	36								CASRPGLAGINEQFF		:::::::::0:-6:11:12:2:-3:27:30:-7:45:::	TLML_7_	RNA
11274	CLONES_TRBTLML_7__apheresis_TCR-JV_cDNA_21_TCCGTCTA_merged_170000.txt	16396	1	3.22737e-05	TGTGCCAGCAGACCAGACAGGGGAGATAGTCAGCCCCAGCATTTT	EEEEEEEEEEEAEEEEEEEEEEEEEEEEEEEEEEAEEEEEAEEEE	TRBV2*00(450)	TRBD1*00(40)	TRBJ1-5*00(220)		518|529|555|0|11||55.0	14|22|36|15|23||40.0	26|42|70|29|45||80.0												TGTGCCAGCAGACCAGACAGGGGAGATAGTCAGCCCCAGCATTTT	32								CASRPDRGDSQPQHF		:::::::::0:-6:11:15:-2:-2:23:29:-6:45:::	TLML_7_	RNA
11275	CLONES_TRBTLML_7__apheresis_TCR-JV_cDNA_21_TCCGTCTA_merged_170000.txt	16397	1	3.22737e-05	TGTGCCAGCAGACGTACCGGGACGGGGAACACTGAAGCTTTCTTT	EEEEEEEEEEEEEEEEEEEEEEEEEEEEEEEEEEEEEEEEEEEEE	TRBV6-1*00(160),TRBV6-5*00(160),TRBV6-6*00(160),TRBV6-2*00(144),TRBV6-3*00(144)	TRBD1*00(35),TRBD2*00(35)	TRBJ1-1*00(235)		516|527|553|0|11||55.0;519|530|556|0|11||55.0;516|527|553|0|11||55.0;516|527|553|0|11||55.0;516|527|553|0|11||55.0	10|17|36|16|23||35.0;14|21|48|16|23||35.0	21|40|68|26|45||95.0												TGTGCCAGCAGACGTACCGGGACGGGGAACACTGAAGCTTTCTTT	36								CASRRTGTGNTEAFF		:::::::::0:-6:11:16:2:-7:23:26:-1:45:::	TLML_7_	RNA
11276	CLONES_TRBTLML_7__apheresis_TCR-JV_cDNA_21_TCCGTCTA_merged_170000.txt	16398	1	3.22737e-05	TGTGCCAGCAGACGACAGGGGAATTTTGGCACTGAAGCTTTCTTT	EEEEEEEEEEEEEEEEEEEEEEEEEEEEEEEEEEEEEEEEEEEEE	TRBV6-2*00(225),TRBV6-3*00(225),TRBV6-1*00(209),TRBV6-5*00(209)	TRBD1*00(40)	TRBJ1-1*00(220)		516|527|553|0|11||55.0;516|527|553|0|11||55.0;516|527|553|0|11||55.0;519|530|556|0|11||55.0	14|22|36|13|21||40.0	24|40|68|29|45||80.0												TGTGCCAGCAGACGACAGGGGAATTTTGGCACTGAAGCTTTCTTT	36								CASRRQGNFGTEAFF		:::::::::0:-6:11:13:-2:-2:21:29:-4:45:::	TLML_7_	RNA
11277	CLONES_TRBTLML_7__apheresis_TCR-JV_cDNA_21_TCCGTCTA_merged_170000.txt	16399	1	3.22737e-05	TGTGCCAGCAGACACCCGTCTTCTGGGGCCAACGTCCTGACTTTC	EEEEEEEEEEEEEEEEEEEEEEEEEEEEEEEEEEEEEEEEEEEEE	TRBV6-1*00(145),TRBV6-4*00(145),TRBV6-5*00(145),TRBV6-6*00(145),TRBV6-9*00(129)		TRBJ2-6*00(260)		516|527|553|0|11||55.0;518|529|555|0|11||55.0;519|530|556|0|11||55.0;516|527|553|0|11||55.0;515|526|552|0|11||55.0		21|45|73|21|45||120.0												TGTGCCAGCAGACACCCGTCTTCTGGGGCCAACGTCCTGACTTTC	36								CASRHPSSGANVLTF		:::::::::0:-6:11:::::21:-1:45:::	TLML_7_	RNA
11278	CLONES_TRBTLML_7__apheresis_TCR-JV_cDNA_21_TCCGTCTA_merged_170000.txt	16400	1	3.22737e-05	TGTGCCAGCAGACAGACCGGGCCGATTAATCAGCCCCAGCATTTT	EEEEEEEEEEEEEEEEEEEEEEEEEEEEEEEEEEEEEEEEEEEEE	TRBV12-3*00(204),TRBV12-4*00(204)	TRBD1*00(25),TRBD2*00(25)	TRBJ1-5*00(86)		530|541|567|0|11||55.0;530|541|567|0|11||55.0	10|15|36|16|21||25.0;14|19|48|16|21||25.0	24|42|70|27|45||90.0												TGTGCCAGCAGACAGACCGGGCCGATTAATCAGCCCCAGCATTTT	36								CASRQTGPINQPQHF		:::::::::0:-6:11:16:2:-9:21:27:-4:45:::	TLML_7_	RNA
11279	CLONES_TRBTLML_7__apheresis_TCR-JV_cDNA_21_TCCGTCTA_merged_170000.txt	16401	1	3.22737e-05	TGTGCCAGCAGACAAACTAGCGGGAGCGGTAATGAGCAGTTCTTC	EEAEEEEEEEEEEEEEEEEEEEEEEEEAEEEEEEEEEEEEEEEEE	TRBV12-3*00(510),TRBV12-4*00(510)	TRBD2*00(55)	TRBJ2-1*00(215)		530|541|567|0|11||55.0;530|541|567|0|11||55.0	19|30|48|15|26||55.0	27|42|70|30|45||75.0												TGTGCCAGCAGACAAACTAGCGGGAGCGGTAATGAGCAGTTCTTC	32								CASRQTSGSGNEQFF		:::::::::0:-6:11:15:-3:-2:26:30:-7:45:::	TLML_7_	RNA
11280	CLONES_TRBTLML_7__apheresis_TCR-JV_cDNA_21_TCCGTCTA_merged_170000.txt	16402	1	3.22737e-05	TGTGCCAGCAGACAAACCGGGACAGGGCACCACGAGCAGTACTTC	EEEEEEEEEEEAEEEAEEEEEEEEEEEEEEEAEEEEEEEEEEEEE	TRBV7-2*00(275)	TRBD1*00(55)	TRBJ2-7*00(210)		580|591|617|0|11||55.0	10|21|36|16|27||55.0	25|39|67|31|45||70.0												TGTGCCAGCAGACAAACCGGGACAGGGCACCACGAGCAGTACTTC	32								CASRQTGTGHHEQYF		:::::::::0:-6:11:16:2:-3:27:31:-5:45:::	TLML_7_	RNA
11281	CLONES_TRBTLML_7__apheresis_TCR-JV_cDNA_21_TCCGTCTA_merged_170000.txt	16403	1	3.22737e-05	TGTGCCAGCAGAGTCGGTTTGTCGGGCAATCAGCCCCAGCATTTT	EEEEEEEEEEEEEEEEEEEEEEEEEEEEEEEEEEEAEEEEEEEEE	TRBV12-3*00(510),TRBV12-4*00(510)		TRBJ1-5*00(240)		530|541|567|0|11||55.0;530|541|567|0|11||55.0		22|42|70|25|45||100.0												TGTGCCAGCAGAGTCGGTTTGTCGGGCAATCAGCCCCAGCATTTT	32								CASRVGLSGNQPQHF		:::::::::0:-6:11:::::25:-2:45:::	TLML_7_	RNA
11283	CLONES_TRBTLML_7__apheresis_TCR-JV_cDNA_21_TCCGTCTA_merged_170000.txt	16405	1	3.22737e-05	TGTGCCAGCAGAGTGTCCCGGGCCGAGAACACTGAAGCTTTCTTT	EEEEEEEEEEEEEEEEEEEEEEEEEEEEEEEEEEEEEEEEEEEEE	TRBV12-3*00(1164),TRBV12-4*00(1116)	TRBD1*00(45),TRBD2*00(40)	TRBJ1-1*00(130)		530|541|567|0|11||55.0;530|541|567|0|11||55.0	6|15|36|13|22||45.0;11|19|48|14|22||40.0	21|40|68|26|45||95.0												TGTGCCAGCAGAGTGTCCCGGGCCGAGAACACTGAAGCTTTCTTT	36								CASRVSRAENTEAFF		:::::::::0:-6:11:13:6:-9:22:26:-1:45:::	TLML_7_	RNA
11284	CLONES_TRBTLML_7__apheresis_TCR-JV_cDNA_21_TCCGTCTA_merged_170000.txt	16406	1	3.22737e-05	TGTGCCAGCAGAGTAGGGGGGCAGCCAAACCAGCCCCAGCATTTT	EEEEEEEEEEEEEEEEEEEEEEEEEEEEEEEEEEEEEEEEEEEEE	TRBV2*00(147)	TRBD1*00(30)	TRBJ1-5*00(215)		518|529|555|0|11||55.0	17|23|36|14|20||30.0	27|42|70|30|45||75.0												TGTGCCAGCAGAGTAGGGGGGCAGCCAAACCAGCCCCAGCATTTT	36								CASRVGGQPNQPQHF		:::::::::0:-6:11:14:-5:-1:20:30:-7:45:::	TLML_7_	RNA
11285	CLONES_TRBTLML_7__apheresis_TCR-JV_cDNA_21_TCCGTCTA_merged_170000.txt	16407	1	3.22737e-05	TGTGCCAGCAGAGCTACAGGGGGGGGAAACTATGGCTACACCTTC	EEEAEEEEEEEEEEEEEEAEEAEAEEEEEEEEEEEEEEEEEAAAA	TRBV7-2*00(955)	TRBD1*00(40)	TRBJ1-2*00(95)		580|591|617|0|11||55.0	15|23|36|15|23||40.0	22|40|68|27|45||90.0												TGTGCCAGCAGAGCTACAGGGGGGGGAAACTATGGCTACACCTTC	32								CASRATGGGNYGYTF		:::::::::0:-6:11:15:-3:-1:23:27:-2:45:::	TLML_7_	RNA
11286	CLONES_TRBTLML_7__apheresis_TCR-JV_cDNA_21_TCCGTCTA_merged_170000.txt	16408	1	3.22737e-05	TGTGCCAGCAGAGCCTTGAGCGAACCCTACAATGAGCAGTTCTTC	EEEEEEEEEEEEEEEEEEEEEEEEEEEEEEEEEEEEEEEEEEEEE	TRBV27*00(195)		TRBJ2-1*00(240)		556|567|593|0|11||55.0		22|42|70|25|45||100.0												TGTGCCAGCAGAGCCTTGAGCGAACCCTACAATGAGCAGTTCTTC	36								CASRALSEPYNEQFF		:::::::::0:-6:11:::::25:-2:45:::	TLML_7_	RNA
11287	CLONES_TRBTLML_7__apheresis_TCR-JV_cDNA_21_TCCGTCTA_merged_170000.txt	16409	1	3.22737e-05	TGTGCCAGCAGAGCCGGACAGGCAGGCGGTCAGCCCCAGCATTTT	EEEEEEEEEEEAEEEEEEEEEEEEAEEEEEEEEEAAEEEEEEEEE	TRBV7-2*00(505)	TRBD1*00(35)	TRBJ1-5*00(160)		580|591|617|0|11||55.0	13|20|36|15|22||35.0	26|42|70|29|45||80.0												TGTGCCAGCAGAGCCGGACAGGCAGGCGGTCAGCCCCAGCATTTT	32								CASRAGQAGGQPQHF		:::::::::0:-6:11:15:-1:-4:22:29:-6:45:::	TLML_7_	RNA
11288	CLONES_TRBTLML_7__apheresis_TCR-JV_cDNA_21_TCCGTCTA_merged_170000.txt	16410	1	3.22737e-05	TGTGCCAGCAGAGAGACTAGCGGTCCGATAGAGACCCAGTACTTC	EEEEAEEAEEEEEE<EAEEEAEEEE<EEEEEEEEEAEEEEEEEEE	TRBV6-2*00(510),TRBV6-3*00(510)	TRBD2*00(45)	TRBJ2-5*00(220)		516|527|553|0|11||55.0;516|527|553|0|11||55.0	18|27|48|14|23||45.0	24|40|68|29|45||80.0												TGTGCCAGCAGAGAGACTAGCGGTCCGATAGAGACCCAGTACTTC	27								CASRETSGPIETQYF		:::::::::0:-6:11:14:-2:-5:23:29:-4:45:::	TLML_7_	RNA
11289	CLONES_TRBTLML_7__apheresis_TCR-JV_cDNA_21_TCCGTCTA_merged_170000.txt	16411	1	3.22737e-05	TGTGCCAGCAGAATACCGGGCCCCTTAAACTACGAGCAGTACTTC	EEEEEEEEEEEEEEEEEEEEEEEEEEEEEEEEEEEEEEEEEEEEE	TRBV12-3*00(275),TRBV12-4*00(275)	TRBD2*00(30)	TRBJ2-7*00(220)		530|541|567|0|11||55.0;530|541|567|0|11||55.0	29|35|48|17|23||30.0	23|39|67|29|45||80.0												TGTGCCAGCAGAATACCGGGCCCCTTAAACTACGAGCAGTACTTC	36								CASRIPGPLNYEQYF		:::::::::0:-6:11:17:-13:3:23:29:-3:45:::	TLML_7_	RNA
11290	CLONES_TRBTLML_7__apheresis_TCR-JV_cDNA_21_TCCGTCTA_merged_170000.txt	16412	1	3.22737e-05	TGTGCCAGCAGAACAAGGGTCGTCAATAATTCACCCCTCCACTTT	EEE<EEEEEEEEEEEEEEEEEEAEEEEEEEEEEEEEEEEEEEEEE	TRBV6-2*00(535),TRBV6-3*00(535)		TRBJ1-6*00(159)		516|527|553|0|11||55.0;516|527|553|0|11||55.0		25|45|73|25|45||100.0												TGTGCCAGCAGAACAAGGGTCGTCAATAATTCACCCCTCCACTTT	27								CASRTRVVNNSPLHF		:::::::::0:-6:11:::::25:-5:45:::	TLML_7_	RNA
11291	CLONES_TRBTLML_7__apheresis_TCR-JV_cDNA_21_TCCGTCTA_merged_170000.txt	16413	1	3.22737e-05	TGTGCCAGCAGAAGGTCGGACAGGATTAATTCACCCCTCCACTTT	EEEEEEEEEEEEEEEEEEEAEEEEEEEEEEEEEEEEEEEEEEEEE	TRBV27*00(145)	TRBD1*00(35)	TRBJ1-6*00(235)		556|567|593|0|11||55.0	13|20|36|17|24||35.0	26|45|73|26|45||95.0												TGTGCCAGCAGAAGGTCGGACAGGATTAATTCACCCCTCCACTTT	32								CASRRSDRINSPLHF		:::::::::0:-6:11:17:-1:-4:24:26:-6:45:::	TLML_7_	RNA
11292	CLONES_TRBTLML_7__apheresis_TCR-JV_cDNA_21_TCCGTCTA_merged_170000.txt	16414	1	3.22737e-05	TGTGCCAGCAGAAGGACCTCCATGTTAGATCAGCCCCAGCATTTT	EEEEEEEEEE<EEEEEEEEEEEEEEEEEEEEEEEEEEEEEEEEEE	TRBV2*00(101)	TRBD2*00(25)	TRBJ1-5*00(225)		518|529|555|0|11||55.0	1|6|48|16|21||25.0	25|42|70|28|45||85.0												TGTGCCAGCAGAAGGACCTCCATGTTAGATCAGCCCCAGCATTTT	27								CASRRTSMLDQPQHF		:::::::::0:-6:11:16:15:-26:21:28:-5:45:::	TLML_7_	RNA
11293	CLONES_TRBTLML_7__apheresis_TCR-JV_cDNA_21_TCCGTCTA_merged_170000.txt	16415	1	3.22737e-05	TGTGCCAGCAGAAGAGCGGGAGGGCCCCAAGAGACCCAGTACTTC	EEEEEEEEEEEEEEEEEAEEEEEEEEAAEEEEEEAAEEEEEEEEA	TRBV6-2*00(490),TRBV6-3*00(490)	TRBD2*00(60)	TRBJ2-5*00(235)		516|527|553|0|11||55.0;516|527|553|0|11||55.0	22|34|48|14|26||60.0	21|40|68|26|45||95.0												TGTGCCAGCAGAAGAGCGGGAGGGCCCCAAGAGACCCAGTACTTC	32								CASRRAGGPQETQYF		:::::::::0:-6:11:14:-6:2:26:26:-1:45:::	TLML_7_	RNA
11294	CLONES_TRBTLML_7__apheresis_TCR-JV_cDNA_21_TCCGTCTA_merged_170000.txt	16416	1	3.22737e-05	TGTGCCAGCAGAAGAGGGACTAGCAATTCAGATACGCAGTATTTT	EEEEEEEEEEEEEEEEEEEEEEEEEEEEEEEEEEEEEEEEEEEEE	TRBV12-3*00(205),TRBV12-4*00(205)	TRBD2*00(45)	TRBJ2-3*00(225)		530|541|567|0|11||55.0;530|541|567|0|11||55.0	16|25|48|15|24||45.0	24|41|69|28|45||85.0												TGTGCCAGCAGAAGAGGGACTAGCAATTCAGATACGCAGTATTTT	36								CASRRGTSNSDTQYF		:::::::::0:-6:11:15:0:-7:24:28:-4:45:::	TLML_7_	RNA
11295	CLONES_TRBTLML_7__apheresis_TCR-JV_cDNA_21_TCCGTCTA_merged_170000.txt	16417	1	3.22737e-05	TGTGCCAGCAGAAACCCCTCCTGGCGGGACTACGAGCAGTACTTC	EEEEEEEEEEEEEEEEEEEEEEEAEEEEEEEEEEEEEEEEEEEEE	TRBV6-2*00(410),TRBV6-3*00(410)	TRBD2*00(30)	TRBJ2-7*00(220)		516|527|553|0|11||55.0;516|527|553|0|11||55.0	0|6|48|15|21||30.0	23|39|67|29|45||80.0												TGTGCCAGCAGAAACCCCTCCTGGCGGGACTACGAGCAGTACTTC	32								CASRNPSWRDYEQYF		:::::::::0:-6:11:15:16:-26:21:29:-3:45:::	TLML_7_	RNA
11296	CLONES_TRBTLML_7__apheresis_TCR-JV_cDNA_21_TCCGTCTA_merged_170000.txt	16418	1	3.22737e-05	TGTGCCAGCAGAAACGACCCGCCGGCCTCCTACGAGCAGTACTTC	EEEAEEEEEEEAEEEEEEEEEEEEAEAEEEE<EEEEEEEAAEEEE	TRBV6-1*00(690)	TRBD2*00(25)	TRBJ2-7*00(235)		516|527|553|0|11||55.0	4|9|48|17|22||25.0	20|39|67|26|45||95.0												TGTGCCAGCAGAAACGACCCGCCGGCCTCCTACGAGCAGTACTTC	27								CASRNDPPASYEQYF		:::::::::0:-6:11:17:12:-23:22:26:0:45:::	TLML_7_	RNA
11297	CLONES_TRBTLML_7__apheresis_TCR-JV_cDNA_21_TCCGTCTA_merged_170000.txt	16419	1	3.22737e-05	TGTGCCAGCAGAAACAGGGCTGTGCCCTACAATGAGCAGTTCTTC	EEEEEEEEEEEEEEEEEEEEEEEEEEEEEEEEEEEEEEEEEEEEE	TRBV7-9*00(510)	TRBD1*00(30)	TRBJ2-1*00(240)		556|567|593|0|11||55.0	15|21|36|13|19||30.0	22|42|70|25|45||100.0												TGTGCCAGCAGAAACAGGGCTGTGCCCTACAATGAGCAGTTCTTC	36								CASRNRAVPYNEQFF		:::::::::0:-6:11:13:-3:-3:19:25:-2:45:::	TLML_7_	RNA
11298	CLONES_TRBTLML_7__apheresis_TCR-JV_cDNA_21_TCCGTCTA_merged_170000.txt	16420	1	3.22737e-05	TGTGCCAGCAGAAACAGGGGTTCGAACACCGGGGAGCTGTTTTTT	EEEEEEEEEEEEEEEEEEEEAAEEEEEEEEEEEEEEEEEEEEEEE	TRBV5-8*00(378)	TRBD1*00(35)	TRBJ2-2*00(160)		551|562|587|0|11||55.0	15|22|36|13|20||35.0	20|43|71|22|45||115.0												TGTGCCAGCAGAAACAGGGGTTCGAACACCGGGGAGCTGTTTTTT	32								CASRNRGSNTGELFF		:::::::::0:-5:11:13:-3:-2:20:22:0:45:::	TLML_7_	RNA
11299	CLONES_TRBTLML_7__apheresis_TCR-JV_cDNA_21_TCCGTCTA_merged_170000.txt	16421	1	3.22737e-05	TGTGCCAGCAGAAAGGACAGAGCGAAAACCGGGGAGCTGTTTTTT	EEAEEEEEEEEEEEEEEEEEEEEEEEEEEEEEEEEEEEEEEEEEE	TRBV12-3*00(460),TRBV12-4*00(460)	TRBD1*00(30)	TRBJ2-2*00(244)		530|541|567|0|11||55.0;530|541|567|0|11||55.0	13|19|36|14|20||30.0	19|43|71|21|45|SC24A|104.0												TGTGCCAGCAGAAAGGACAGAGCGAAAACCGGGGAGCTGTTTTTT	32								CASRKDRAKTGELFF		:::::::::0:-6:11:14:-1:-5:20:21:1:45:::	TLML_7_	RNA
11300	CLONES_TRBTLML_7__apheresis_TCR-JV_cDNA_21_TCCGTCTA_merged_170000.txt	16422	1	3.22737e-05	TGTGCCAGCAGAAAATGGGGGGGGACTAATGAAAAACTGTTTTTT	EEEEEEEEEEEEEEEEEEEEEEEEAEEEEEEEEEEEEEEEEEEEE	TRBV7-2*00(500)	TRBD1*00(25)	TRBJ1-4*00(245)		580|591|617|0|11||55.0	18|23|36|16|21||25.0	22|43|71|24|45||105.0												TGTGCCAGCAGAAAATGGGGGGGGACTAATGAAAAACTGTTTTTT	32								CASRKWGGTNEKLFF		:::::::::0:-6:11:16:-6:-1:21:24:-2:45:::	TLML_7_	RNA
11301	CLONES_TRBTLML_7__apheresis_TCR-JV_cDNA_21_TCCGTCTA_merged_170000.txt	16423	1	3.22737e-05	TGTGCCAGCAATCCCCGACTAGCGGGATACAATGAGCAGTTCTTC	EEEEEAEEEEEEEEEEEEEEEEAEEEEEEEEEEEEEEEEEEEEEE	TRBV6-6*00(770)	TRBD2*00(55)	TRBJ2-1*00(230)		516|526|553|0|10||50.0	18|29|48|16|27||55.0	24|42|70|27|45||90.0												TGTGCCAGCAATCCCCGACTAGCGGGATACAATGAGCAGTTCTTC	32								CASNPRLAGYNEQFF		:::::::::0:-7:10:16:-2:-3:27:27:-4:45:::	TLML_7_	RNA
11302	CLONES_TRBTLML_7__apheresis_TCR-JV_cDNA_21_TCCGTCTA_merged_170000.txt	16424	1	3.22737e-05	TGTGCCAGCAATCCGGGGGCGCAGGATAATTCACCCCTCCACTTT	EEAEEEEEEEEEEEEEEEEEEEEEEEEEEEEEEEEEEAAAAA???	TRBV5-4*00(790)	TRBD1*00(40)	TRBJ1-6*00(85)		549|559|585|0|10||50.0	18|26|36|14|22||40.0	25|45|73|25|45||100.0												TGTGCCAGCAATCCGGGGGCGCAGGATAATTCACCCCTCCACTTT	30								CASNPGAQDNSPLHF		:::::::::0:-6:10:14:-6:2:22:25:-5:45:::	TLML_7_	RNA
11303	CLONES_TRBTLML_7__apheresis_TCR-JV_cDNA_21_TCCGTCTA_merged_170000.txt	16425	1	3.22737e-05	TGTGCCAGCAATGCCGGTGCTAGCGGGGCCAACGTCCTGACTTTC	EEEEEEEEEEEEEEEEEEEEEEEEEEEEEEEEEEEEEEEEEEEEE	TRBV2*00(545)	TRBD2*00(25)	TRBJ2-6*00(245)		518|528|555|0|10||50.0	7|12|48|18|23||25.0	24|45|73|24|45||105.0												TGTGCCAGCAATGCCGGTGCTAGCGGGGCCAACGTCCTGACTTTC	36								CASNAGASGANVLTF		:::::::::0:-7:10:18:9:-20:23:24:-4:45:::	TLML_7_	RNA
11304	CLONES_TRBTLML_7__apheresis_TCR-JV_cDNA_21_TCCGTCTA_merged_170000.txt	16426	1	3.22737e-05	TGTGCCAGCAACCCCCCCACGGGACCAGACAATGAGCAGTTCTTC	EEEEEEEEEEEEEEEEEEEEEEEEEEEEEEEEEEEEEEEEEEEEA	TRBV5-4*00(220),TRBV5-8*00(204)	TRBD1*00(30),TRBD2*00(30)	TRBJ2-1*00(225)		549|559|585|0|10||50.0;551|561|587|0|10||50.0	11|17|36|19|25||30.0;15|21|48|19|25||30.0	25|42|70|28|45||85.0												TGTGCCAGCAACCCCCCCACGGGACCAGACAATGAGCAGTTCTTC	32								CASNPPTGPDNEQFF		:::::::::0:-6:10:19:1:-7:25:28:-5:45:::	TLML_7_	RNA
11305	CLONES_TRBTLML_7__apheresis_TCR-JV_cDNA_21_TCCGTCTA_merged_170000.txt	16427	1	3.22737e-05	TGTGCCAGCAACCCCCGGTCCGATAGCGGGTACGAGCAGTACTTC	EEEEEEEEEAAEEEEEEEAEEEEEEEEEEEEEEEEEEEAEEEEEA	TRBV6-2*00(245),TRBV6-3*00(245)	TRBD2*00(35),TRBD1*00(34)	TRBJ2-7*00(215)		516|526|553|0|10||50.0;516|526|553|0|10||50.0	21|28|48|23|30||35.0;1|11|36|11|21|ST6G|34.0	24|39|67|30|45||75.0												TGTGCCAGCAACCCCCGGTCCGATAGCGGGTACGAGCAGTACTTC	32								CASNPRSDSGYEQYF		:::::::::0:-7:10:23:-5:-4:30:30:-4:45:::	TLML_7_	RNA
11306	CLONES_TRBTLML_7__apheresis_TCR-JV_cDNA_21_TCCGTCTA_merged_170000.txt	16428	1	3.22737e-05	TGTGCCAGCAACCCGCTGCTGGCGGGAGGGGAGACCCAGTACTTC	EEEEEEEEEEEEEEEEEEEEEEEEEEEEEEEEEEEEEEEEEEEEE	TRBV25-1*00(512)	TRBD2*00(45)	TRBJ2-5*00(215)		551|561|588|0|10||50.0	23|32|48|21|30||45.0	25|40|68|30|45||75.0												TGTGCCAGCAACCCGCTGCTGGCGGGAGGGGAGACCCAGTACTTC	36								CASNPLLAGGETQYF		:::::::::0:-7:10:21:-7:0:30:30:-5:45:::	TLML_7_	RNA
11307	CLONES_TRBTLML_7__apheresis_TCR-JV_cDNA_21_TCCGTCTA_merged_170000.txt	16429	1	3.22737e-05	TGTGCCAGCAACCCGGGGGGGCAGGGATACTATGGCTACACCTTC	EEEEEEEEEEEEEEEEEEEEEEEEEEEEEEEEEEEEEEEEEEEEE	TRBV5-4*00(710)	TRBD1*00(30),TRBD2*00(30)	TRBJ1-2*00(225)		549|559|585|0|10||50.0	9|15|36|11|17||30.0;13|19|48|11|17||30.0	23|40|68|28|45||85.0												TGTGCCAGCAACCCGGGGGGGCAGGGATACTATGGCTACACCTTC	36								CASNPGGQGYYGYTF		:::::::::0:-6:10:11:3:-9:17:28:-3:45:::	TLML_7_	RNA
11308	CLONES_TRBTLML_7__apheresis_TCR-JV_cDNA_21_TCCGTCTA_merged_170000.txt	16430	1	3.22737e-05	TGTGCCAGCAACCGGAGGGGGGCACCGAACACTGAAGCTTTCTTT	EEEEEEEEEEEEEEEEEEEEEEEEEEEEEEEEEEEEEEEEEEEEE	TRBV27*00(479)	TRBD1*00(30),TRBD2*00(30)	TRBJ1-1*00(235)		556|566|593|0|10||50.0	17|23|36|15|21||30.0;26|32|48|13|19||30.0	21|40|68|26|45||95.0												TGTGCCAGCAACCGGAGGGGGGCACCGAACACTGAAGCTTTCTTT	36								CASNRRGAPNTEAFF		:::::::::0:-7:10:15:-5:-1:21:26:-1:45:::	TLML_7_	RNA
11309	CLONES_TRBTLML_7__apheresis_TCR-JV_cDNA_21_TCCGTCTA_merged_170000.txt	16431	1	3.22737e-05	TGTGCCAGCAACCAGCCCGGATCCGGGGGGCGCGAAACTTTCTTT	EEEEEEEEEEEEEEEEEEEEEEEEEEEAEAEEEEEE<EEEEEEEE	TRBV14*00(509)	TRBD1*00(40)	TRBJ1-1*00(184)		516|530|553|0|14|SG526A|54.0	18|26|36|25|33||40.0	28|40|68|33|45|SG31A|44.0												TGTGCCAGCAACCAGCCCGGATCCGGGGGGCGCGAAACTTTCTTT	27								CASNQPGSGGRETFF		:::::::::0:-3:14:25:-6:2:33:33:-8:45:::	TLML_7_	RNA
11310	CLONES_TRBTLML_7__apheresis_TCR-JV_cDNA_21_TCCGTCTA_merged_170000.txt	16432	1	3.22737e-05	TGTGCCAGCAACGTCGGATGGGGGTCGGGAGAGACCCAGTACTTC	EEEEEEEEEEEEAEEEEEEEEEEEEEEAEEEEEEEEEEEEEAEE7	TRBV6-2*00(543),TRBV6-3*00(543)	TRBD1*00(25)	TRBJ2-5*00(204)		516|526|553|0|10||50.0;516|526|553|0|10||50.0	18|23|36|19|24||25.0	24|40|68|29|45||80.0												TGTGCCAGCAACGTCGGATGGGGGTCGGGAGAGACCCAGTACTTC	22								CASNVGWGSGETQYF		:::::::::0:-7:10:19:-6:-1:24:29:-4:45:::	TLML_7_	RNA
11311	CLONES_TRBTLML_7__apheresis_TCR-JV_cDNA_21_TCCGTCTA_merged_170000.txt	16433	1	3.22737e-05	TGTGCCAGCAACGCCCCGGGGGATAGTGTGTACGAGCAGTACTTC	EEEAEA<EAEEEE<EAAAAEAEEEEEEEEEEEEAEEEEEEEEEEA	TRBV5-6*00(545),TRBV5-7*00(497)	TRBD1*00(30),TRBD2*00(30)	TRBJ2-7*00(215)		550|560|586|0|10||50.0;551|561|587|0|10||50.0	9|15|36|14|20||30.0;13|19|48|14|20||30.0	24|39|67|30|45||75.0												TGTGCCAGCAACGCCCCGGGGGATAGTGTGTACGAGCAGTACTTC	27								CASNAPGDSVYEQYF		:::::::::0:-6:10:14:3:-9:20:30:-4:45:::	TLML_7_	RNA
11312	CLONES_TRBTLML_7__apheresis_TCR-JV_cDNA_21_TCCGTCTA_merged_170000.txt	16434	1	3.22737e-05	TGTGCCAGCAACGCGTGGGGACAGGGGACCTACGAGCAGTACTTC	EEEEEEEEEEEEEEEEEEEEEEEEEEEEEEEEEEEEEEEEEEEEE	TRBV28*00(325)	TRBD1*00(50)	TRBJ2-7*00(225)		564|574|601|0|10||50.0	12|22|36|17|27||50.0	22|39|67|28|45||85.0												TGTGCCAGCAACGCGTGGGGACAGGGGACCTACGAGCAGTACTTC	36								CASNAWGQGTYEQYF		:::::::::0:-7:10:17:0:-2:27:28:-2:45:::	TLML_7_	RNA
11313	CLONES_TRBTLML_7__apheresis_TCR-JV_cDNA_21_TCCGTCTA_merged_170000.txt	16435	1	3.22737e-05	TGTGCCAGCAACGGAAGGGGAACTAGCGTAGAGACCCAGTACTTC	EEEEEEEEEEEEEEEEEAEEEEEEEEEEEEEEE7EEEEEEEEEEE	TRBV6-2*00(365),TRBV6-3*00(365)	TRBD2*00(35)	TRBJ2-5*00(220)		516|526|553|0|10||50.0;516|526|553|0|10||50.0	19|26|48|21|28||35.0	24|40|68|29|45||80.0												TGTGCCAGCAACGGAAGGGGAACTAGCGTAGAGACCCAGTACTTC	22								CASNGRGTSVETQYF		:::::::::0:-7:10:21:-3:-6:28:29:-4:45:::	TLML_7_	RNA
11314	CLONES_TRBTLML_7__apheresis_TCR-JV_cDNA_21_TCCGTCTA_merged_170000.txt	16436	1	3.22737e-05	TGTGCCAGCAACAACCCCCGGACAGGGGGCACTGAAGCTTTCTTT	EEEEEEAEAAEAAEAAAA<EEEEEEEEEEEEEEEEEEEEEEEEEE	TRBV6-5*00(410),TRBV6-6*00(362)	TRBD1*00(54)	TRBJ1-1*00(220)		519|529|556|0|10||50.0;516|526|553|0|10||50.0	9|23|36|15|29|SG12C|54.0	24|40|68|29|45||80.0												TGTGCCAGCAACAACCCCCGGACAGGGGGCACTGAAGCTTTCTTT	27								CASNNPRTGGTEAFF		:::::::::0:-7:10:15:3:-1:29:29:-4:45:::	TLML_7_	RNA
11315	CLONES_TRBTLML_7__apheresis_TCR-JV_cDNA_21_TCCGTCTA_merged_170000.txt	16437	1	3.22737e-05	TGTGCCAGCAAGTTGTCTAGCGGGGACCAAGAGACCCAGTACTTC	EEEEEEEEEEEEEEEEEEEEEEEAEEEEEEEEEEEEEEEEEEEEE	TRBV3-1*00(310),TRBV3-2*00(294)	TRBD2*00(40)	TRBJ2-5*00(240)		543|553|580|0|10||50.0;543|553|580|0|10||50.0	20|28|48|16|24||40.0	20|40|68|25|45||100.0												TGTGCCAGCAAGTTGTCTAGCGGGGACCAAGAGACCCAGTACTTC	32								CASKLSSGDQETQYF		:::::::::0:-7:10:16:-4:-4:24:25:0:45:::	TLML_7_	RNA
11316	CLONES_TRBTLML_7__apheresis_TCR-JV_cDNA_21_TCCGTCTA_merged_170000.txt	16438	1	3.22737e-05	TGTGCCAGCAAGGCAGGGAAGGCCTCCTACAATGAGCAGTTCTTC	EEAEEEEEEEEEEEEEEEEEEEEEEEEEEEEEEEEEEEEEEEEEE	TRBV5-4*00(529),TRBV5-8*00(481)	TRBD1*00(25)	TRBJ2-1*00(250)		549|559|585|0|10||50.0;551|561|587|0|10||50.0	16|21|36|13|18||25.0	20|42|70|23|45||110.0												TGTGCCAGCAAGGCAGGGAAGGCCTCCTACAATGAGCAGTTCTTC	32								CASKAGKASYNEQFF		:::::::::0:-6:10:13:-4:-3:18:23:0:45:::	TLML_7_	RNA
11317	CLONES_TRBTLML_7__apheresis_TCR-JV_cDNA_21_TCCGTCTA_merged_170000.txt	16439	1	3.22737e-05	TGTGCCAGCAAGGGGACTAGCGGAGCCTACAATGAGCAGTTCTTC	EEEEEEEEEEEEEEEEEEEEEEEEEEEEEEEEEEEEEEEEEEEEE	TRBV2*00(158)	TRBD2*00(55)	TRBJ2-1*00(214)		518|528|555|0|10||50.0	16|27|48|12|23||55.0	22|42|70|25|45||100.0												TGTGCCAGCAAGGGGACTAGCGGAGCCTACAATGAGCAGTTCTTC	36								CASKGTSGAYNEQFF		:::::::::0:-7:10:12:0:-5:23:25:-2:45:::	TLML_7_	RNA
11318	CLONES_TRBTLML_7__apheresis_TCR-JV_cDNA_21_TCCGTCTA_merged_170000.txt	16440	1	3.22737e-05	TGTGCCAGCAAGGATGGGGGGGGCACGAACACTGAAGCTTTCTTT	AEEEEEEAEEEAEAAEEEEA<<6EEEAEAEEEEEEEEEEEEEEEE	TRBV6-5*00(860)	TRBD1*00(30)	TRBJ1-1*00(235)		519|529|556|0|10||50.0	18|24|36|18|24||30.0	21|40|68|26|45||95.0												TGTGCCAGCAAGGATGGGGGGGGCACGAACACTGAAGCTTTCTTT	21								CASKDGGGTNTEAFF		:::::::::0:-7:10:18:-6:0:24:26:-1:45:::	TLML_7_	RNA
11319	CLONES_TRBTLML_7__apheresis_TCR-JV_cDNA_21_TCCGTCTA_merged_170000.txt	16441	1	3.22737e-05	TGTGCCAGCAAGAGACTAGCGGGAGCACCAGATACGCAGTATTTT	EEEEAEEEEEEEEEEEEEEEEEEEEAEEEEEEEEE<AEEEEEAEE	TRBV6-6*00(255),TRBV6-1*00(239)	TRBD2*00(60)	TRBJ2-3*00(225)		516|526|553|0|10||50.0;516|526|553|0|10||50.0	18|30|48|13|25||60.0	24|41|69|28|45||85.0												TGTGCCAGCAAGAGACTAGCGGGAGCACCAGATACGCAGTATTTT	27								CASKRLAGAPDTQYF		:::::::::0:-7:10:13:-2:-2:25:28:-4:45:::	TLML_7_	RNA
11320	CLONES_TRBTLML_7__apheresis_TCR-JV_cDNA_21_TCCGTCTA_merged_170000.txt	16442	1	3.22737e-05	TGTGCCAGCAAACTGGGGACGAGCTCCTACAATGAGCAGTTCTTC	EEEEEEEEEEEEEEEEEEEEEEEEEEEEEEEEEEEEEEEEEEEEE	TRBV9*00(485)	TRBD1*00(25),TRBD2*00(25)	TRBJ2-1*00(265)		559|569|595|0|10||50.0	12|17|36|15|20||25.0;16|21|48|15|20||25.0	17|42|70|20|45||125.0												TGTGCCAGCAAACTGGGGACGAGCTCCTACAATGAGCAGTTCTTC	36								CASKLGTSSYNEQFF		:::::::::0:-6:10:15:0:-7:20:20:3:45:::	TLML_7_	RNA
11321	CLONES_TRBTLML_7__apheresis_TCR-JV_cDNA_21_TCCGTCTA_merged_170000.txt	16443	1	3.22737e-05	TGTGCCAGCAAACGGGGCCCCCTCTCCTACAATGAGCAGTTCTTC	E6EEAEEEEEEAEEEEEEEEEEEEEEEEEE<EE<EAEEEEE<EAE	TRBV21-1*00(435)	TRBD1*00(35),TRBD2*00(30)	TRBJ2-1*00(250)		544|554|581|0|10||50.0	0|7|36|16|23||35.0;29|35|48|14|20||30.0	20|42|70|23|45||110.0												TGTGCCAGCAAACGGGGCCCCCTCTCCTACAATGAGCAGTTCTTC	21								CASKRGPLSYNEQFF		:::::::::0:-7:10:16:12:-17:23:23:0:45:::	TLML_7_	RNA
11322	CLONES_TRBTLML_7__apheresis_TCR-JV_cDNA_21_TCCGTCTA_merged_170000.txt	16444	1	3.22737e-05	TGTGCCAGCAAAGCCCTGGGGGGACTCGCCGGGGAGCTGTTTTTT	EEEEEEEEEEEE7EEEEEEEEEEEEEEEAEEEEEEEEEEAEEEEE	TRBV7-3*00(300)	TRBD2*00(30)	TRBJ2-2*00(225)		540|550|577|0|10||50.0	16|22|48|20|26||30.0	26|43|71|28|45||85.0												TGTGCCAGCAAAGCCCTGGGGGGACTCGCCGGGGAGCTGTTTTTT	22								CASKALGGLAGELFF		:::::::::0:-7:10:20:0:-10:26:28:-6:45:::	TLML_7_	RNA
11323	CLONES_TRBTLML_7__apheresis_TCR-JV_cDNA_21_TCCGTCTA_merged_170000.txt	16445	1	3.22737e-05	TGTGCCAGCAAAGCAGGGTGGAGCGGGGACACTGAAGCTTTCTTT	EAEEEEEEAEEEE<EEEEEEEEEEEE<EEEEEE<EAEEEEEEEEE	TRBV6-1*00(220),TRBV6-5*00(220),TRBV6-6*00(204),TRBV6-8*00(204)	TRBD2*00(30)	TRBJ1-1*00(225)		516|526|553|0|10||50.0;519|529|556|0|10||50.0;516|526|553|0|10||50.0;512|522|549|0|10||50.0	22|28|48|21|27||30.0	23|40|68|28|45||85.0												TGTGCCAGCAAAGCAGGGTGGAGCGGGGACACTGAAGCTTTCTTT	27								CASKAGWSGDTEAFF		:::::::::0:-7:10:21:-6:-4:27:28:-3:45:::	TLML_7_	RNA
11324	CLONES_TRBTLML_7__apheresis_TCR-JV_cDNA_21_TCCGTCTA_merged_170000.txt	16446	1	3.22737e-05	TGTGCCAGCAAAGGGTTGACAGGGGGAAACACTGAAGCTTTCTTT	EEEEEEEEEEEEEEEEEEEEEEEEEEEEEEEEEEEEEEEEEEEEE	TRBV9*00(335)	TRBD1*00(45)	TRBJ1-1*00(230)		559|569|595|0|10||50.0	14|23|36|17|26||45.0	22|40|68|27|45||90.0												TGTGCCAGCAAAGGGTTGACAGGGGGAAACACTGAAGCTTTCTTT	36								CASKGLTGGNTEAFF		:::::::::0:-6:10:17:-2:-1:26:27:-2:45:::	TLML_7_	RNA
11325	CLONES_TRBTLML_7__apheresis_TCR-JV_cDNA_21_TCCGTCTA_merged_170000.txt	16447	1	3.22737e-05	TGTGCCAGACAACCCCCCCTCGCCTCCTACAATGAGCAGTTCTTC	EEEEEEEEEEEEEEEEEEEEEEEEEEEEEEEEEEEEEEEEEEEEE	TRBV2*00(460)	TRBD1*00(30)	TRBJ2-1*00(250)		518|526|555|0|8||40.0	1|7|36|14|20||30.0	20|42|70|23|45||110.0												TGTGCCAGACAACCCCCCCTCGCCTCCTACAATGAGCAGTTCTTC	36								CARQPPLASYNEQFF		:::::::::0:-9:8:14:11:-17:20:23:0:45:::	TLML_7_	RNA
11326	CLONES_TRBTLML_7__apheresis_TCR-JV_cDNA_21_TCCGTCTA_merged_170000.txt	16448	1	3.22737e-05	TGTGCCAACGGGGGACGCCTCTCTGGGGCCAACGTCCTGACTTTC	EEEEEEEEEEEEEEEEEEEEEEEEEEEEEEEEEEEEEEEEEEEEE	TRBV2*00(122)	TRBD1*00(29),TRBD2*00(25)	TRBJ2-6*00(265)		518|525|555|0|7||35.0	18|27|36|10|19|SG22A|29.0;16|21|48|11|16||25.0	20|45|73|20|45||125.0												TGTGCCAACGGGGGACGCCTCTCTGGGGCCAACGTCCTGACTTTC	36								CANGGRLSGANVLTF		:::::::::0:-10:7:10:-6:3:19:20:0:45:::	TLML_7_	RNA
11327	CLONES_TRBTLML_7__apheresis_TCR-JV_cDNA_21_TCCGTCTA_merged_170000.txt	16449	1	3.22737e-05	TGTGCCAACAGCTTTACTGGGAGGGCCCAAGAGACCCAGTACTTC	EEAEEEEEEEEEEEEEEEEEEEEEEEEEEEEEEEEEEEEEEEEEE	TRBV7-8*00(718)	TRBD2*00(40)	TRBJ2-5*00(155)		567|581|604|0|14|SG574A|54.0	25|33|48|18|26||40.0	21|40|68|26|45||95.0												TGTGCCAACAGCTTTACTGGGAGGGCCCAAGAGACCCAGTACTTC	32								CANSFTGRAQETQYF		:::::::::0:-3:14:18:-9:1:26:26:-1:45:::	TLML_7_	RNA
11328	CLONES_TRBTLML_7__apheresis_TCR-JV_cDNA_21_TCCGTCTA_merged_170000.txt	16450	1	3.22737e-05	TGTGCCAACAGCGTTGTCAGGGAGGCGGCCGGGGAGCTGTTTTTT	EEEEEEEEEEEEEAEEAEEEEEEEEEEEEEEEEEEEEEEEEEEEE	TRBV9*00(344)	TRBD2*00(30)	TRBJ2-2*00(225)		559|573|595|0|14|SG566A|54.0	25|31|48|19|25||30.0	26|43|71|28|45||85.0												TGTGCCAACAGCGTTGTCAGGGAGGCGGCCGGGGAGCTGTTTTTT	32								CANSVVREAAGELFF		:::::::::0:-2:14:19:-9:-1:25:28:-6:45:::	TLML_7_	RNA
11329	CLONES_TRBTLML_7__apheresis_TCR-JV_cDNA_21_TCCGTCTA_merged_170000.txt	16451	1	3.22737e-05	TGTGCGGGTCGACAGGCCACCTCTGGGGCCAACGTCCTGACTTTC	EEEEEEEEEEEEEEEEEEEEEEEEEEEEEEEEEEEEEEEEEEEEE	TRBV2*00(341)	TRBD1*00(30)	TRBJ2-6*00(265)		518|523|555|0|5||25.0	14|20|36|10|16||30.0	20|45|73|20|45||125.0												TGTGCGGGTCGACAGGCCACCTCTGGGGCCAACGTCCTGACTTTC	36								CAGRQATSGANVLTF		:::::::::0:-12:5:10:-2:-4:16:20:0:45:::	TLML_7_	RNA
11330	CLONES_TRBTLML_7__apheresis_TCR-JV_cDNA_21_TCCGTCTA_merged_170000.txt	16452	1	3.22737e-05	TGTGCGACAAGGGGGGAGGCTCTAGCCAAAAACATTCAGTACTTC	EEAEEEEEEAEEEEEEEEEEEEEEEEEEEEEEEEEEEEEEEEEEE	TRBV6-6*00(433),TRBV6-5*00(385)	TRBD1*00(30),TRBD2*00(30)	TRBJ2-4*00(178)		516|521|553|0|5||25.0;519|524|556|0|5||25.0	17|23|36|9|15||30.0;25|31|48|13|19||30.0	18|42|70|21|45||120.0												TGTGCGACAAGGGGGGAGGCTCTAGCCAAAAACATTCAGTACTTC	32								CATRGEALAKNIQYF		:::::::::0:-12:5:9:-5:-1:15:21:2:45:::	TLML_7_	RNA
11331	CLONES_TRBTLML_7__apheresis_TCR-JV_cDNA_21_TCCGTCTA_merged_170000.txt	16697	1	3.22737e-05	TGTGCAAGTCGCTTAGATACAGGGGTCAATCAGCCCCAGCATTTT	EEEEEEEEEEEEAEEEEEEEEEEEEEEEEEEEEEEEEEEEEAEEE	TRBV12-2*00(365)	TRBD1*00(35)	TRBJ1-5*00(235)		526|542|563|0|16||80.0	15|22|36|18|25||35.0	23|42|70|26|45||95.0												TGTGCAAGTCGCTTAGATACAGGGGTCAATCAGCCCCAGCATTTT	32								CASRLDTGVNQPQHF		:::::::::0:-1:16:18:-3:-2:25:26:-3:45:::	TLML_7_	RNA
11332	CLONES_TRBTLML_7__apheresis_TCR-JV_cDNA_21_TCCGTCTA_merged_170000.txt	16708	1	3.22737e-05	TGTACCAGCTCAGGGAACAGGGTAAATCAAGAGACCCAGTACTTC	EEEEEEEEAEEEEEEEEEEEEEEEEEEEEEEEEAEEEEEEEEEEE	TRBV18*00(523)	TRBD1*00(30)	TRBJ2-5*00(230)		702|714|739|0|12|SG705A|44.0	15|21|36|16|22||30.0	22|40|68|27|45||90.0												TGTACCAGCTCAGGGAACAGGGTAAATCAAGAGACCCAGTACTTC	32								CTSSGNRVNQETQYF		:::::::::0:-5:12:16:-3:-3:22:27:-2:45:::	TLML_7_	RNA
11333	CLONES_TRBTLML_7__apheresis_TCR-JV_cDNA_21_TCCGTCTA_merged_170000.txt	16745	1	3.22737e-05	TGCGCTAGCAGCTTGGCTAGCGGGTCTGAAGAGACCCAGTACTTC	EAEEEEEEEAEEEEEEEEEEAEEE<EEEEEEEEEEEEEEEEEEEE	TRBV5-1*00(519)	TRBD2*00(35)	TRBJ2-5*00(225)		554|571|590|0|17|SC559T|69.0	21|28|48|17|24||35.0	23|40|68|28|45||85.0												TGCGCTAGCAGCTTGGCTAGCGGGTCTGAAGAGACCCAGTACTTC	27								CASSLASGSEETQYF		:::::::::0:1:17:17:-5:-4:24:28:-3:45:::	TLML_7_	RNA
11334	CLONES_TRBTLML_7__apheresis_TCR-JV_cDNA_21_TCCGTCTA_merged_170000.txt	16746	1	3.22737e-05	TGCGCCACCCAGCTTTCACCCTCTATGAACACTGAAGCTTTCTTT	EEEEEEEEEEEEEEEEEEEEEEEEEEEEEEEEEEEEEEEEEEEEE	TRBV5-1*00(107)	TRBD2*00(25)	TRBJ1-1*00(245)		554|561|590|0|7||35.0	0|5|48|18|23||25.0	19|40|68|24|45||105.0												TGCGCCACCCAGCTTTCACCCTCTATGAACACTGAAGCTTTCTTT	36								CATQLSPSMNTEAFF		:::::::::0:-9:7:18:16:-27:23:24:1:45:::	TLML_7_	RNA
11335	CLONES_TRBTLML_7__apheresis_TCR-JV_cDNA_21_TCCGTCTA_merged_170000.txt	16747	1	3.22737e-05	TGCGCCACGGCAGCGGGGGGCGCGAACACCGGGGAGCTGTTTTTT	EEEEEAAEEEEEEEEEEEEEEEEEEEEEEEEEEEEEEEEAEEEEE	TRBV5-1*00(525)	TRBD2*00(30)	TRBJ2-2*00(265)		554|561|590|0|7||35.0	22|28|48|11|17||30.0	18|43|71|20|45||125.0												TGCGCCACGGCAGCGGGGGGCGCGAACACCGGGGAGCTGTTTTTT	32								CATAAGGANTGELFF		:::::::::0:-9:7:11:-6:-4:17:20:2:45:::	TLML_7_	RNA
11336	CLONES_TRBTLML_7__apheresis_TCR-JV_cDNA_21_TCCGTCTA_merged_170000.txt	16748	1	3.22737e-05	TGCGCCAGTACACGATCGGCATCGAACACCGGGGAGCTGTTTTTT	EAEEEAEEEEEEEEEEEEEEEEEEEEEEEEAEEAEEEEEEEEEEE	TRBV5-1*00(268)		TRBJ2-2*00(255)		554|562|590|0|8||40.0		20|43|71|22|45||115.0												TGCGCCAGTACACGATCGGCATCGAACACCGGGGAGCTGTTTTTT	32								CASTRSASNTGELFF		:::::::::0:-8:8:::::22:0:45:::	TLML_7_	RNA
11337	CLONES_TRBTLML_7__apheresis_TCR-JV_cDNA_21_TCCGTCTA_merged_170000.txt	16749	1	3.22737e-05	TGCGCCAGCGCCCCCTTCGGAGACCTCCAAGAGACCCAGTACTTC	EEEEEEEEEEEEEEEEEEEEEEEEEEEEEEEEEEEEEAAAAA???	TRBV5-1*00(705)	TRBD1*00(35)	TRBJ2-5*00(80)		554|563|590|0|9||45.0	0|7|36|9|16||35.0	21|40|68|26|45||95.0												TGCGCCAGCGCCCCCTTCGGAGACCTCCAAGAGACCCAGTACTTC	30								CASAPFGDLQETQYF		:::::::::0:-7:9:9:12:-17:16:26:-1:45:::	TLML_7_	RNA
11338	CLONES_TRBTLML_7__apheresis_TCR-JV_cDNA_21_TCCGTCTA_merged_170000.txt	16750	1	3.22737e-05	TGCGCCAGCGGGAAAAGCCCTCTTCGAGTGGATACGCAGTATTTT	EEEEEEEEEEEEEEEEEEEEEEEEEEEEEEEEEEEEEEEEEEEEE	TRBV5-1*00(495)	TRBD2*00(30)	TRBJ2-3*00(155)		554|563|590|0|9||45.0	31|37|48|16|22||30.0	26|41|69|30|45||75.0												TGCGCCAGCGGGAAAAGCCCTCTTCGAGTGGATACGCAGTATTTT	36								CASGKSPLRVDTQYF		:::::::::0:-7:9:16:-15:5:22:30:-6:45:::	TLML_7_	RNA
11339	CLONES_TRBTLML_7__apheresis_TCR-JV_cDNA_21_TCCGTCTA_merged_170000.txt	16751	1	3.22737e-05	TGCGCCAGCGAGAGGACTAGCGGGGCCTACAATGAGCAGTTCTTC	EEEEEEEEEEEEEEEEEEEEEEEEEEEEEEEEEEEEEEE6EEEEE	TRBV5-1*00(705)	TRBD2*00(55)	TRBJ2-1*00(180)		554|563|590|0|9||45.0	17|28|48|13|24||55.0	22|42|70|25|45||100.0												TGCGCCAGCGAGAGGACTAGCGGGGCCTACAATGAGCAGTTCTTC	21								CASERTSGAYNEQFF		:::::::::0:-7:9:13:-1:-4:24:25:-2:45:::	TLML_7_	RNA
11340	CLONES_TRBTLML_7__apheresis_TCR-JV_cDNA_21_TCCGTCTA_merged_170000.txt	16752	1	3.22737e-05	TGCGCCAGCACTTACGAGAGAAGCTCCTACAATGAGCAGTTCTTC	EEEEEEEEEEEEEEEEEAEEEEEEEEEEEEEEEEEEEEEEEEEEE	TRBV5-1*00(625)		TRBJ2-1*00(260)		554|564|590|0|10||50.0		18|42|70|21|45||120.0												TGCGCCAGCACTTACGAGAGAAGCTCCTACAATGAGCAGTTCTTC	32								CASTYERSSYNEQFF		:::::::::0:-6:10:::::21:2:45:::	TLML_7_	RNA
11341	CLONES_TRBTLML_7__apheresis_TCR-JV_cDNA_21_TCCGTCTA_merged_170000.txt	16753	1	3.22737e-05	TGCGCCAGCACTCTACAGACAGGGGGCTCCTACGAGCAGTACTTC	EEAEAAEAEAEEEEEEEEEEEEEEEEEEEAE6AE<EEEAEEEEEE	TRBV5-1*00(155)	TRBD1*00(40)	TRBJ2-7*00(240)		554|564|590|0|10||50.0	14|22|36|17|25||40.0	19|39|67|25|45||100.0												TGCGCCAGCACTCTACAGACAGGGGGCTCCTACGAGCAGTACTTC	21								CASTLQTGGSYEQYF		:::::::::0:-6:10:17:-2:-2:25:25:1:45:::	TLML_7_	RNA
11342	CLONES_TRBTLML_7__apheresis_TCR-JV_cDNA_21_TCCGTCTA_merged_170000.txt	16754	1	3.22737e-05	TGCGCCAGCACTCCCGAGGGACTAGCGTCTAATGAGCAGTTCTTC	EEEEEEEEEEEEEEEEEEEEEEEEEEEEEEEEEEEEEEEEEEEEE	TRBV4-3*00(510),TRBV4-2*00(494)	TRBD2*00(50)	TRBJ2-1*00(155)		537|547|574|0|10||50.0;537|547|574|0|10|ST539C|34.0	16|26|48|17|27||50.0	27|42|70|30|45||75.0												TGCGCCAGCACTCCCGAGGGACTAGCGTCTAATGAGCAGTTCTTC	36								CASTPEGLASNEQFF		:::::::::0:-7:10:17:0:-6:27:30:-7:45:::	TLML_7_	RNA
11343	CLONES_TRBTLML_7__apheresis_TCR-JV_cDNA_21_TCCGTCTA_merged_170000.txt	16755	1	3.22737e-05	TGCGCCAGCACCTTAGGGACTAGCGGTTACAATGAGCAGTTCTTC	AEEEEEEEEEEEEEEEEEEEEEEEEEEEEEEEEEEEEEEEEEEEE	TRBV5-1*00(874)	TRBD2*00(55)	TRBJ2-1*00(230)		554|568|590|0|14|SG564C|54.0	16|27|48|15|26||55.0	24|42|70|27|45||90.0												TGCGCCAGCACCTTAGGGACTAGCGGTTACAATGAGCAGTTCTTC	32								CASTLGTSGYNEQFF		:::::::::0:-2:14:15:0:-5:26:27:-4:45:::	TLML_7_	RNA
11344	CLONES_TRBTLML_7__apheresis_TCR-JV_cDNA_21_TCCGTCTA_merged_170000.txt	16756	1	3.22737e-05	TGCGCCAGCACCCCCTGGGGGGTTCCTTCGTCGGGCTACACCTTC	EEEEEEEEEEEEEEEEEEEEEEEEEEEEEEEEEEEEEEEEEEEEE	TRBV5-1*00(218)	TRBD1*00(35)	TRBJ1-2*00(200)		554|564|590|0|10||50.0	1|8|36|10|17||35.0	28|40|68|33|45||60.0												TGCGCCAGCACCCCCTGGGGGGTTCCTTCGTCGGGCTACACCTTC	36								CASTPWGVPSSGYTF		:::::::::0:-6:10:10:11:-16:17:33:-8:45:::	TLML_7_	RNA
11345	CLONES_TRBTLML_7__apheresis_TCR-JV_cDNA_21_TCCGTCTA_merged_170000.txt	16757	1	3.22737e-05	TGCGCCAGCACCGACCCACTAGCGCCATCAGATACGCAGTATTTT	EEEEEEEEEAEEEEEEEEEEEEEEEEEEEEEEEEEEEEEEEEEEE	TRBV5-1*00(195)	TRBD2*00(35)	TRBJ2-3*00(225)		554|564|590|0|10||50.0	19|26|48|17|24||35.0	24|41|69|28|45||85.0												TGCGCCAGCACCGACCCACTAGCGCCATCAGATACGCAGTATTTT	32								CASTDPLAPSDTQYF		:::::::::0:-6:10:17:-3:-6:24:28:-4:45:::	TLML_7_	RNA
11346	CLONES_TRBTLML_7__apheresis_TCR-JV_cDNA_21_TCCGTCTA_merged_170000.txt	16758	1	3.22737e-05	TGCGCCAGCACAATAAAGGCACAGACAACCTACGAGCAGTACTTC	EEEAEEEEEEEEEEEEEEEEEEEEEEEEEEEEEEEEEEEEEEEEE	TRBV23-1*00(245)		TRBJ2-7*00(225)		580|590|617|0|10||50.0		22|39|67|28|45||85.0												TGCGCCAGCACAATAAAGGCACAGACAACCTACGAGCAGTACTTC	32								CASTIKAQTTYEQYF		:::::::::0:-7:10:::::28:-2:45:::	TLML_7_	RNA
11347	CLONES_TRBTLML_7__apheresis_TCR-JV_cDNA_21_TCCGTCTA_merged_170000.txt	16759	1	3.22737e-05	TGCGCCAGCAGTTTTAGCGGAGATCCCACAGATACGCAGTATTTT	EEEEEEEEEEEEEEEEEEEEEEEEEEEEEEEEEEEEEEEEEAAAA	TRBV10-2*00(1150)	TRBD2*00(30)	TRBJ2-3*00(100)		533|545|570|0|12||60.0	21|27|48|14|20||30.0	22|41|69|26|45||95.0												TGCGCCAGCAGTTTTAGCGGAGATCCCACAGATACGCAGTATTTT	32								CASSFSGDPTDTQYF		:::::::::0:-5:12:14:-5:-5:20:26:-2:45:::	TLML_7_	RNA
11348	CLONES_TRBTLML_7__apheresis_TCR-JV_cDNA_21_TCCGTCTA_merged_170000.txt	16760	1	3.22737e-05	TGCGCCAGCAGTCTTGCGTCCGGGACAGGGTATGGCTACACCTTC	EEEEEEEEEEEEEEAEEEAEEEEEEEEEEEEEEEEEEEEEEEEEE	TRBV4-1*00(870)	TRBD1*00(55)	TRBJ1-2*00(115)		537|548|574|0|11||55.0	10|21|36|19|30||55.0	25|40|68|30|45||75.0												TGCGCCAGCAGTCTTGCGTCCGGGACAGGGTATGGCTACACCTTC	32								CASSLASGTGYGYTF		:::::::::0:-6:11:19:2:-3:30:30:-5:45:::	TLML_7_	RNA
11350	CLONES_TRBTLML_7__apheresis_TCR-JV_cDNA_21_TCCGTCTA_merged_170000.txt	16762	1	3.22737e-05	TGCGCCAGCAGTCTGGGCGGACCCCCCTCCTACGAGCAGTACTTC	AE<EEEEEEEEEEEEEEEEEEAAAEEEEEEEEEEEEEEEEEEEEE	TRBV5-1*00(540)	TRBD1*00(25)	TRBJ2-7*00(235)		554|565|590|0|11||55.0	1|6|36|21|26||25.0	20|39|67|26|45||95.0												TGCGCCAGCAGTCTGGGCGGACCCCCCTCCTACGAGCAGTACTTC	27								CASSLGGPPSYEQYF		:::::::::0:-5:11:21:11:-18:26:26:0:45:::	TLML_7_	RNA
11351	CLONES_TRBTLML_7__apheresis_TCR-JV_cDNA_21_TCCGTCTA_merged_170000.txt	16763	1	3.22737e-05	TGCGCCAGCAGTCTGACGAGCGGGAGTGGTTTTGAGCAGTTCTTC	EEEEEEEEEEEEEEEEEEEEEEEEEEEEEEEEEEEEEEEEEEEEE	TRBV5-1*00(545)	TRBD2*00(44)	TRBJ2-1*00(205)		554|565|590|0|11||55.0	18|30|48|14|26|ST21G|44.0	29|42|70|32|45||65.0												TGCGCCAGCAGTCTGACGAGCGGGAGTGGTTTTGAGCAGTTCTTC	36								CASSLTSGSGFEQFF		:::::::::0:-5:11:14:-2:-2:26:32:-9:45:::	TLML_7_	RNA
11352	CLONES_TRBTLML_7__apheresis_TCR-JV_cDNA_21_TCCGTCTA_merged_170000.txt	16764	1	3.22737e-05	TGCGCCAGCAGTCTGAGTACCTCGGGCACCGGGGAGCTGTTTTTT	EEEEEEEEEEAEEEEEEEEEEAEEAEEEEAEEEEEEEEEEEEEEE	TRBV5-1*00(505)		TRBJ2-2*00(235)		554|565|590|0|11||55.0		24|43|71|26|45||95.0												TGCGCCAGCAGTCTGAGTACCTCGGGCACCGGGGAGCTGTTTTTT	32								CASSLSTSGTGELFF		:::::::::0:-5:11:::::26:-4:45:::	TLML_7_	RNA
11353	CLONES_TRBTLML_7__apheresis_TCR-JV_cDNA_21_TCCGTCTA_merged_170000.txt	16765	1	3.22737e-05	TGCGCCAGCAGTCCTCCTAGCGGGAGGGGGAATGAGCAGTTCTTC	EEEEEAEEEEEEEEEEEEEEEEEEEEEEEEEAEEEEEEEEEEEEE	TRBV23-1*00(410)	TRBD2*00(60)	TRBJ2-1*00(215)		580|593|617|0|13||65.0	20|32|48|16|28||60.0	27|42|70|30|45||75.0												TGCGCCAGCAGTCCTCCTAGCGGGAGGGGGAATGAGCAGTTCTTC	32								CASSPPSGRGNEQFF		:::::::::0:-4:13:16:-4:0:28:30:-7:45:::	TLML_7_	RNA
11354	CLONES_TRBTLML_7__apheresis_TCR-JV_cDNA_21_TCCGTCTA_merged_170000.txt	16766	1	3.22737e-05	TGCGCCAGCAGTCCCGGGACAGGTACATTCTACGAGCAGTACTTC	EEEEEEEEEEEEEEEEEEEEEEEEEEEEEEEEEEEEEEEEEEEEE	TRBV5-1*00(374)	TRBD1*00(60)	TRBJ2-7*00(220)		554|565|590|0|11||55.0	8|20|36|11|23||60.0	23|39|67|29|45||80.0												TGCGCCAGCAGTCCCGGGACAGGTACATTCTACGAGCAGTACTTC	36								CASSPGTGTFYEQYF		:::::::::0:-5:11:11:4:-4:23:29:-3:45:::	TLML_7_	RNA
11355	CLONES_TRBTLML_7__apheresis_TCR-JV_cDNA_21_TCCGTCTA_merged_170000.txt	16767	1	3.22737e-05	TGCGCCAGCAGTCCCGGGACAGGGGCTGGTCAGCCCCAGCATTTT	EEEEEEEEEEEEEEEEEEEEEEEEEEEEEEEEEEEEEEEEEEEEE	TRBV5-1*00(160)	TRBD1*00(70)	TRBJ1-5*00(220)		554|565|590|0|11||55.0	8|22|36|11|25||70.0	26|42|70|29|45||80.0												TGCGCCAGCAGTCCCGGGACAGGGGCTGGTCAGCCCCAGCATTTT	36								CASSPGTGAGQPQHF		:::::::::0:-5:11:11:4:-2:25:29:-6:45:::	TLML_7_	RNA
11356	CLONES_TRBTLML_7__apheresis_TCR-JV_cDNA_21_TCCGTCTA_merged_170000.txt	16768	1	3.22737e-05	TGCGCCAGCAGTCGATACGCAAAGAGCTCCTACGAGCAGTACTTC	AEEEEEEEEEEEEEEEEEEEEEEEEEEEEEEEEEEEEEAEEEEEE	TRBV23-1*00(605)		TRBJ2-7*00(250)		580|593|617|0|13||65.0		17|39|67|23|45||110.0												TGCGCCAGCAGTCGATACGCAAAGAGCTCCTACGAGCAGTACTTC	32								CASSRYAKSSYEQYF		:::::::::0:-4:13:::::23:3:45:::	TLML_7_	RNA
11357	CLONES_TRBTLML_7__apheresis_TCR-JV_cDNA_21_TCCGTCTA_merged_170000.txt	16769	1	3.22737e-05	TGCGCCAGCAGTGTAGGGGGAGCAGGATCCTACGAGCAGTACTTC	EEEEEEEEEEEEEEEEEEEEEEEEEEEEEEEEEEEEEEEEEEEEE	TRBV10-2*00(225)	TRBD1*00(30),TRBD2*00(29)	TRBJ2-7*00(230)		533|546|570|0|13||65.0	17|23|36|14|20||30.0;21|30|48|13|22|SC24G|29.0	21|39|67|27|45||90.0												TGCGCCAGCAGTGTAGGGGGAGCAGGATCCTACGAGCAGTACTTC	36								CASSVGGAGSYEQYF		:::::::::0:-4:13:14:-5:-1:20:27:-1:45:::	TLML_7_	RNA
11358	CLONES_TRBTLML_7__apheresis_TCR-JV_cDNA_21_TCCGTCTA_merged_170000.txt	16770	1	3.22737e-05	TGCGCCAGCAGTGATGGGACTAACTCCTACAATGAGCAGTTCTTC	EEEEEEEEEEEEEEEEEEEEEEEEEEEEEEEEEEEEEEEEAEEEE	TRBV5-1*00(436)	TRBD2*00(35)	TRBJ2-1*00(146)		554|565|590|0|11||55.0	16|23|48|15|22||35.0	20|42|70|23|45||110.0												TGCGCCAGCAGTGATGGGACTAACTCCTACAATGAGCAGTTCTTC	32								CASSDGTNSYNEQFF		:::::::::0:-5:11:15:0:-9:22:23:0:45:::	TLML_7_	RNA
11359	CLONES_TRBTLML_7__apheresis_TCR-JV_cDNA_21_TCCGTCTA_merged_170000.txt	16771	1	3.22737e-05	TGCGCCAGCAGTGACGCCGGCCAGGGGCTCTACGAGCAGTACTTC	EEEEEEEEEEEEEEEEEEEEEEEEEEEEEEEEEEEEEEEEEEEEE	TRBV10-2*00(365)	TRBD1*00(30)	TRBJ2-7*00(220)		533|547|570|0|14||70.0	16|22|36|21|27||30.0	23|39|67|29|45||80.0												TGCGCCAGCAGTGACGCCGGCCAGGGGCTCTACGAGCAGTACTTC	36								CASSDAGQGLYEQYF		:::::::::0:-3:14:21:-4:-2:27:29:-3:45:::	TLML_7_	RNA
11360	CLONES_TRBTLML_7__apheresis_TCR-JV_cDNA_21_TCCGTCTA_merged_170000.txt	16772	1	3.22737e-05	TGCGCCAGCAGTGACACCTTAAGAAGCTCCTACGAGCAGTACTTC	EEEEEEEEEEEEEEEEEEEEEEEEAEEEEEEEEEEEEEEEEEEEE	TRBV4-3*00(1105)		TRBJ2-7*00(185)		537|548|574|0|11||55.0		18|39|67|24|45||105.0												TGCGCCAGCAGTGACACCTTAAGAAGCTCCTACGAGCAGTACTTC	32								CASSDTLRSSYEQYF		:::::::::0:-6:11:::::24:2:45:::	TLML_7_	RNA
11361	CLONES_TRBTLML_7__apheresis_TCR-JV_cDNA_21_TCCGTCTA_merged_170000.txt	16773	1	3.22737e-05	TGCGCCAGCAGTGAGTCGGGACAGGCAAACTACGAGCAGTACTTC	EEEEEEEEEEEEEEEEEEEEEEEEEEEEEEEEEEEEEEEEEEEEE	TRBV10-2*00(230)	TRBD1*00(35)	TRBJ2-7*00(220)		533|551|570|0|18||90.0	13|20|36|18|25||35.0	23|39|67|29|45||80.0												TGCGCCAGCAGTGAGTCGGGACAGGCAAACTACGAGCAGTACTTC	36								CASSESGQANYEQYF		:::::::::0:1:18:18:-1:-4:25:29:-3:45:::	TLML_7_	RNA
11362	CLONES_TRBTLML_7__apheresis_TCR-JV_cDNA_21_TCCGTCTA_merged_170000.txt	16774	1	3.22737e-05	TGCGCCAGCAGTGAGTCAGACAGGGGGTCGGTTGAGCAGTTCTTC	EEEEEEEEEEEEEEEEEEEEEEEEEEEEEEEEEEEEEEEEEEEEE	TRBV10-2*00(175),TRBV10-1*00(159)	TRBD1*00(45)	TRBJ2-1*00(205)		533|550|570|0|17||85.0;533|550|570|0|17||85.0	14|23|36|18|27||45.0	29|42|70|32|45||65.0												TGCGCCAGCAGTGAGTCAGACAGGGGGTCGGTTGAGCAGTTCTTC	36								CASSESDRGSVEQFF		:::::::::0:0:17:18:-2:-1:27:32:-9:45:::	TLML_7_	RNA
11363	CLONES_TRBTLML_7__apheresis_TCR-JV_cDNA_21_TCCGTCTA_merged_170000.txt	16775	1	3.22737e-05	TGCGCCAGCAGTGAGTCAAGGCAGACCACCGGGGAGCTGTTTTTT	EEEEEEEEEEEEEEEEEEEEEEEEEEEAEEEAEEEEEAEEEEEEE	TRBV10-2*00(530)		TRBJ2-2*00(235)		533|550|570|0|17||85.0		24|43|71|26|45||95.0												TGCGCCAGCAGTGAGTCAAGGCAGACCACCGGGGAGCTGTTTTTT	32								CASSESRQTTGELFF		:::::::::0:0:17:::::26:-4:45:::	TLML_7_	RNA
11364	CLONES_TRBTLML_7__apheresis_TCR-JV_cDNA_21_TCCGTCTA_merged_170000.txt	16776	1	3.22737e-05	TGCGCCAGCAGTGAAATAGCTTCTGGGGCCAACGTCCTGACTTTC	EEEEEEEEEEEEEEEEEEEEEEEEEEEEEEEEEEAEEEEEEAAAA	TRBV10-2*00(1195)		TRBJ2-6*00(125)		533|547|570|0|14||70.0		21|45|73|21|45||120.0												TGCGCCAGCAGTGAAATAGCTTCTGGGGCCAACGTCCTGACTTTC	32								CASSEIASGANVLTF		:::::::::0:-3:14:::::21:-1:45:::	TLML_7_	RNA
11365	CLONES_TRBTLML_7__apheresis_TCR-JV_cDNA_21_TCCGTCTA_merged_170000.txt	16777	1	3.22737e-05	TGCGCCAGCAGTATCCCCAGCGGGAGCTCCTACGAGCAGTACTTC	EEEEEEEEEEEEEEEEEEEEEEEEEEEEEEEEEEEEEEEEEEEEE	TRBV5-1*00(420)		TRBJ2-7*00(255)		554|565|590|0|11||55.0		16|39|67|22|45||115.0												TGCGCCAGCAGTATCCCCAGCGGGAGCTCCTACGAGCAGTACTTC	36								CASSIPSGSSYEQYF		:::::::::0:-5:11:::::22:4:45:::	TLML_7_	RNA
11366	CLONES_TRBTLML_7__apheresis_TCR-JV_cDNA_21_TCCGTCTA_merged_170000.txt	16778	1	3.22737e-05	TGCGCCAGCAGTAAGGAATTCTCAGCTCGGTACGAGCAGTACTTC	EEEEEEEEEEEEEEEEEEEEEEEEEEEEEEEEEEEEEEEEEEEEE	TRBV5-1*00(370)		TRBJ2-7*00(215)		554|565|590|0|11||55.0		24|39|67|30|45||75.0												TGCGCCAGCAGTAAGGAATTCTCAGCTCGGTACGAGCAGTACTTC	36								CASSKEFSARYEQYF		:::::::::0:-5:11:::::30:-4:45:::	TLML_7_	RNA
11367	CLONES_TRBTLML_7__apheresis_TCR-JV_cDNA_21_TCCGTCTA_merged_170000.txt	16779	1	3.22737e-05	TGCGCCAGCAGCTTTCCCGGGACAGGGCCCAGTGAGCAGTTCTTC	EEEEEEEEEEEEEEEEEEEEEEEEEEEEEEEEEEEEEEEEEEEEE	TRBV5-1*00(1164)	TRBD1*00(65)	TRBJ2-1*00(145)		554|568|590|0|14||70.0	8|21|36|14|27||65.0	29|42|70|32|45||65.0												TGCGCCAGCAGCTTTCCCGGGACAGGGCCCAGTGAGCAGTTCTTC	36								CASSFPGTGPSEQFF		:::::::::0:-2:14:14:4:-3:27:32:-9:45:::	TLML_7_	RNA
11368	CLONES_TRBTLML_7__apheresis_TCR-JV_cDNA_21_TCCGTCTA_merged_170000.txt	16780	1	3.22737e-05	TGCGCCAGCAGCTTTCCCACGGGAGGCGCCGGGGAGCTGTTTTTT	EEEEEEEEEEEEEEEEEEEEEEEEEEEEEEEEEEEEEEEEEEEEE	TRBV5-1*00(500)	TRBD2*00(35)	TRBJ2-2*00(225)		554|568|590|0|14||70.0	24|31|48|19|26||35.0	26|43|71|28|45||85.0												TGCGCCAGCAGCTTTCCCACGGGAGGCGCCGGGGAGCTGTTTTTT	36								CASSFPTGGAGELFF		:::::::::0:-2:14:19:-8:-1:26:28:-6:45:::	TLML_7_	RNA
11369	CLONES_TRBTLML_7__apheresis_TCR-JV_cDNA_21_TCCGTCTA_merged_170000.txt	16781	1	3.22737e-05	TGCGCCAGCAGCTTTCGGACTAGCGGGGGCAATGAGCAGTTCTTC	EEEEEEEEEEEEEEEEAEEEEEEEEAEEEEEEEEEEEEEEEEEEE	TRBV5-1*00(735)	TRBD2*00(55)	TRBJ2-1*00(220)		554|568|590|0|14||70.0	17|28|48|16|27||55.0	26|42|70|29|45||80.0												TGCGCCAGCAGCTTTCGGACTAGCGGGGGCAATGAGCAGTTCTTC	32								CASSFRTSGGNEQFF		:::::::::0:-2:14:16:-1:-4:27:29:-6:45:::	TLML_7_	RNA
11370	CLONES_TRBTLML_7__apheresis_TCR-JV_cDNA_21_TCCGTCTA_merged_170000.txt	16782	1	3.22737e-05	TGCGCCAGCAGCTTTGGCGGGGCTAGCTCCTACGAGCAGTACTTC	EEEEEEEEEEEEEEEEEEEEEEEEEEEEEEEEEEEEEEEEEEEEE	TRBV5-1*00(175)	TRBD1*00(25),TRBD2*00(25)	TRBJ2-7*00(245)		554|568|590|0|14||70.0	19|24|36|18|23||25.0;23|28|48|16|21||25.0	18|39|67|24|45||105.0												TGCGCCAGCAGCTTTGGCGGGGCTAGCTCCTACGAGCAGTACTTC	36								CASSFGGASSYEQYF		:::::::::0:-2:14:18:-7:0:23:24:2:45:::	TLML_7_	RNA
11371	CLONES_TRBTLML_7__apheresis_TCR-JV_cDNA_21_TCCGTCTA_merged_170000.txt	16783	1	3.22737e-05	TGCGCCAGCAGCTTTGGGACTAGCGGATACAATGAGCAGTTCTTC	EEEEEEEEEEEEEEEEEEEEEEEAEEEEEEEEEEEEEEEEEEEEE	TRBV4-3*00(560),TRBV4-2*00(544)	TRBD2*00(55)	TRBJ2-1*00(230)		537|549|574|0|12||60.0;537|549|574|0|12|ST539C|44.0	16|27|48|15|26||55.0	24|42|70|27|45||90.0												TGCGCCAGCAGCTTTGGGACTAGCGGATACAATGAGCAGTTCTTC	32								CASSFGTSGYNEQFF		:::::::::0:-5:12:15:0:-5:26:27:-4:45:::	TLML_7_	RNA
11373	CLONES_TRBTLML_7__apheresis_TCR-JV_cDNA_21_TCCGTCTA_merged_170000.txt	16785	1	3.22737e-05	TGCGCCAGCAGCTTCTCCGACTCGCCTTCGGCTGGCTACACCTTC	EEEEEEEEEEEEEEEEEEEEEEEEEEEEEEEEEEEEEEEEEEEEE	TRBV5-1*00(140)		TRBJ1-2*00(205)		554|568|590|0|14||70.0		27|40|68|32|45||65.0												TGCGCCAGCAGCTTCTCCGACTCGCCTTCGGCTGGCTACACCTTC	36								CASSFSDSPSAGYTF		:::::::::0:-2:14:::::32:-7:45:::	TLML_7_	RNA
11374	CLONES_TRBTLML_7__apheresis_TCR-JV_cDNA_21_TCCGTCTA_merged_170000.txt	16786	1	3.22737e-05	TGCGCCAGCAGCTTCCTACAGGGGTCGGGTGAAAAACTGTTTTTT	EEEEEEEEEEEEEEEEEEEEEAEEEEEEEEEEEEEEEEEEEEEEE	TRBV5-1*00(140)	TRBD1*00(35)	TRBJ1-4*00(220)		554|568|590|0|14||70.0	15|22|36|17|24||35.0	27|43|71|29|45||80.0												TGCGCCAGCAGCTTCCTACAGGGGTCGGGTGAAAAACTGTTTTTT	32								CASSFLQGSGEKLFF		:::::::::0:-2:14:17:-3:-2:24:29:-7:45:::	TLML_7_	RNA
11375	CLONES_TRBTLML_7__apheresis_TCR-JV_cDNA_21_TCCGTCTA_merged_170000.txt	16787	1	3.22737e-05	TGCGCCAGCAGCTTCCCAGCAGGTACTGCAGATACGCAGTATTTT	EEEEEEEEEEEEEEEEEEEEEEEEEEEEEEEEEEEEEEEEEEEEE	TRBV5-1*00(340)		TRBJ2-3*00(225)		554|568|590|0|14||70.0		24|41|69|28|45||85.0												TGCGCCAGCAGCTTCCCAGCAGGTACTGCAGATACGCAGTATTTT	36								CASSFPAGTADTQYF		:::::::::0:-2:14:::::28:-4:45:::	TLML_7_	RNA
11376	CLONES_TRBTLML_7__apheresis_TCR-JV_cDNA_21_TCCGTCTA_merged_170000.txt	16788	1	3.22737e-05	TGCGCCAGCAGCTTCGTATATGCGAACACCGGGGAGCTGTTTTTT	EEEEEEEEEEEEEAEEEEEEEEEEEEEEEEEEEEEEEEEEEEEAE	TRBV5-1*00(785)		TRBJ2-2*00(260)		554|568|590|0|14||70.0		19|43|71|21|45||120.0												TGCGCCAGCAGCTTCGTATATGCGAACACCGGGGAGCTGTTTTTT	32								CASSFVYANTGELFF		:::::::::0:-2:14:::::21:1:45:::	TLML_7_	RNA
11377	CLONES_TRBTLML_7__apheresis_TCR-JV_cDNA_21_TCCGTCTA_merged_170000.txt	16789	1	3.22737e-05	TGCGCCAGCAGCTTCGGCGGGAGCCGTACCTACGAGCAGTACTTC	EEEEEEEEEEEEEEEEEEEEEEEEEEEEEEEEEEEEEEEEEEEEE	TRBV5-1*00(785)	TRBD2*00(35)	TRBJ2-7*00(225)		554|568|590|0|14||70.0	23|30|48|16|23||35.0	22|39|67|28|45||85.0												TGCGCCAGCAGCTTCGGCGGGAGCCGTACCTACGAGCAGTACTTC	36								CASSFGGSRTYEQYF		:::::::::0:-2:14:16:-7:-2:23:28:-2:45:::	TLML_7_	RNA
11378	CLONES_TRBTLML_7__apheresis_TCR-JV_cDNA_21_TCCGTCTA_merged_170000.txt	16790	1	3.22737e-05	TGCGCCAGCAGCTTCACTAGCGGGTTGTTCAATGAGCAGTTCTTC	EEEEEEEEEEEEEEEEEEEEEEEEEEEEEEEEEEEEEEEEEEEEE	TRBV5-1*00(725)	TRBD2*00(45)	TRBJ2-1*00(180)		554|568|590|0|14||70.0	19|28|48|15|24||45.0	26|42|70|29|45||80.0												TGCGCCAGCAGCTTCACTAGCGGGTTGTTCAATGAGCAGTTCTTC	36								CASSFTSGLFNEQFF		:::::::::0:-2:14:15:-3:-4:24:29:-6:45:::	TLML_7_	RNA
11379	CLONES_TRBTLML_7__apheresis_TCR-JV_cDNA_21_TCCGTCTA_merged_170000.txt	16791	1	3.22737e-05	TGCGCCAGCAGCTTCAGGGAAGGGAGAGACTATGGCTACACCTTC	EEEEEEAEEAEEEEEEEEEAAEEEEEEEEEEEEEEEEEEEAEEEE	TRBV5-1*00(820)	TRBD1*00(25),TRBD2*00(25)	TRBJ1-2*00(225)		554|568|590|0|14||70.0	16|21|36|14|19||25.0;25|30|48|21|26||25.0	23|40|68|28|45||85.0												TGCGCCAGCAGCTTCAGGGAAGGGAGAGACTATGGCTACACCTTC	32								CASSFREGRDYGYTF		:::::::::0:-2:14:14:-4:-3:19:28:-3:45:::	TLML_7_	RNA
11380	CLONES_TRBTLML_7__apheresis_TCR-JV_cDNA_21_TCCGTCTA_merged_170000.txt	16792	1	3.22737e-05	TGCGCCAGCAGCTTGTTACCACACGAAGGCACTGAAGCTTTCTTT	EEEEEEEEAAAEEEEAEEEEEEEEEEAEEEEEEEEEEEEEEEEEE	TRBV5-1*00(795)		TRBJ1-1*00(220)		554|569|590|0|15||75.0		24|40|68|29|45||80.0												TGCGCCAGCAGCTTGTTACCACACGAAGGCACTGAAGCTTTCTTT	32								CASSLLPHEGTEAFF		:::::::::0:-1:15:::::29:-4:45:::	TLML_7_	RNA
11381	CLONES_TRBTLML_7__apheresis_TCR-JV_cDNA_21_TCCGTCTA_merged_170000.txt	16793	1	3.22737e-05	TGCGCCAGCAGCTTGTCCCCGAGGGGGCAAGGCGAGCAGTACTTC	EEEEEEEEEEEEEEEEEEEEEEEEEEEEEEEEEEEEEEEEEEEEE	TRBV5-1*00(505)	TRBD1*00(35)	TRBJ2-7*00(205)		554|569|590|0|15||75.0	17|24|36|21|28||35.0	26|39|67|32|45||65.0												TGCGCCAGCAGCTTGTCCCCGAGGGGGCAAGGCGAGCAGTACTTC	36								CASSLSPRGQGEQYF		:::::::::0:-1:15:21:-5:0:28:32:-6:45:::	TLML_7_	RNA
11382	CLONES_TRBTLML_7__apheresis_TCR-JV_cDNA_21_TCCGTCTA_merged_170000.txt	16794	1	3.22737e-05	TGCGCCAGCAGCTTGTCGGGGGGAAAGATGAATGAGCAGTTCTTC	EEEEEEEEEEEEEEEEEEEEEEEEEEEEEEEEEEEEEEEEEEEEE	TRBV5-1*00(260)	TRBD1*00(25)	TRBJ2-1*00(215)		554|569|590|0|15||75.0	18|23|36|17|22||25.0	27|42|70|30|45||75.0												TGCGCCAGCAGCTTGTCGGGGGGAAAGATGAATGAGCAGTTCTTC	36								CASSLSGGKMNEQFF		:::::::::0:-1:15:17:-6:-1:22:30:-7:45:::	TLML_7_	RNA
11383	CLONES_TRBTLML_7__apheresis_TCR-JV_cDNA_21_TCCGTCTA_merged_170000.txt	16795	1	3.22737e-05	TGCGCCAGCAGCTTGTGGGACAGCTTGAACACTGAAGCTTTCTTT	EEEEEEEAEEEEEEE6EEEEEEEEEEEEEEEEEEEEEAAAAA???	TRBV5-1*00(1169)	TRBD1*00(35)	TRBJ1-1*00(85)		554|569|590|0|15||75.0	12|19|36|16|23||35.0	20|40|68|25|45||100.0												TGCGCCAGCAGCTTGTGGGACAGCTTGAACACTGAAGCTTTCTTT	21								CASSLWDSLNTEAFF		:::::::::0:-1:15:16:0:-5:23:25:0:45:::	TLML_7_	RNA
11384	CLONES_TRBTLML_7__apheresis_TCR-JV_cDNA_21_TCCGTCTA_merged_170000.txt	16796	1	3.22737e-05	TGCGCCAGCAGCTTGTGGACAGGGCTTAACACTGAAGCTTTCTTT	EEEEEEEEAEEEEEEEEEEEEEEEE<EEEEEEEEEEEEEEAEEEE	TRBV5-1*00(505)	TRBD1*00(40)	TRBJ1-1*00(230)		554|569|590|0|15||75.0	13|21|36|16|24||40.0	22|40|68|27|45||90.0												TGCGCCAGCAGCTTGTGGACAGGGCTTAACACTGAAGCTTTCTTT	27								CASSLWTGLNTEAFF		:::::::::0:-1:15:16:-1:-3:24:27:-2:45:::	TLML_7_	RNA
11385	CLONES_TRBTLML_7__apheresis_TCR-JV_cDNA_21_TCCGTCTA_merged_170000.txt	16797	1	3.22737e-05	TGCGCCAGCAGCTTGCTAGCGGGAGTAAAAGAGACCCAGTACTTC	EEEEEEEEEEEEEEEEEEEEEEEEEEEEEEEEEEEEEEEEEEEEE	TRBV5-1*00(570)	TRBD2*00(50)	TRBJ2-5*00(120)		554|569|590|0|15||75.0	20|30|48|15|25||50.0	23|40|68|28|45||85.0												TGCGCCAGCAGCTTGCTAGCGGGAGTAAAAGAGACCCAGTACTTC	36								CASSLLAGVKETQYF		:::::::::0:-1:15:15:-4:-2:25:28:-3:45:::	TLML_7_	RNA
11386	CLONES_TRBTLML_7__apheresis_TCR-JV_cDNA_21_TCCGTCTA_merged_170000.txt	16798	1	3.22737e-05	TGCGCCAGCAGCTTGCCGGTCGCCGAGAGCTATGGCTACACCTTC	EEEEAEEEEEEEEEEEEEEEEEEEEEEEEEEEEEEEEEEEEAEEE	TRBV5-1*00(460)		TRBJ1-2*00(220)		554|569|590|0|15||75.0		24|40|68|29|45||80.0												TGCGCCAGCAGCTTGCCGGTCGCCGAGAGCTATGGCTACACCTTC	32								CASSLPVAESYGYTF		:::::::::0:-1:15:::::29:-4:45:::	TLML_7_	RNA
11387	CLONES_TRBTLML_7__apheresis_TCR-JV_cDNA_21_TCCGTCTA_merged_170000.txt	16799	1	3.22737e-05	TGCGCCAGCAGCTTGCAAGGGAGGGTGGCCACTGAAGCTTTCTTT	EEEEEEEEEEEEEEEEEEEEEEEEEEEEEEEEEEEEEEEEEEEAE	TRBV5-1*00(390)	TRBD2*00(35)	TRBJ1-1*00(220)		554|569|590|0|15||75.0	25|32|48|18|25||35.0	24|40|68|29|45||80.0												TGCGCCAGCAGCTTGCAAGGGAGGGTGGCCACTGAAGCTTTCTTT	32								CASSLQGRVATEAFF		:::::::::0:-1:15:18:-9:0:25:29:-4:45:::	TLML_7_	RNA
11388	CLONES_TRBTLML_7__apheresis_TCR-JV_cDNA_21_TCCGTCTA_merged_170000.txt	16800	1	3.22737e-05	TGCGCCAGCAGCTTGGTTCCGGGCTCTGGAAACACCATATATTTT	EEEEEEEEEEEEEEEEEEEEEEEEEEEEEEEEEEEEEEEEEEEEE	TRBV5-1*00(570)		TRBJ1-3*00(200)		554|570|590|0|16||80.0		19|42|70|22|45||115.0												TGCGCCAGCAGCTTGGTTCCGGGCTCTGGAAACACCATATATTTT	36								CASSLVPGSGNTIYF		:::::::::0:0:16:::::22:1:45:::	TLML_7_	RNA
11389	CLONES_TRBTLML_7__apheresis_TCR-JV_cDNA_21_TCCGTCTA_merged_170000.txt	16801	1	3.22737e-05	TGCGCCAGCAGCTTGGTCCCTACGGGGGCCATGGCGCAGTATTTT	EEEEEEAEEEEEEEEEEEEEEEEEEEAEEEEEEEEEEEEEEEEEE	TRBV5-1*00(510)	TRBD1*00(30)	TRBJ2-3*00(195)		554|570|590|0|16||80.0	18|24|36|23|29||30.0	30|41|69|34|45||55.0												TGCGCCAGCAGCTTGGTCCCTACGGGGGCCATGGCGCAGTATTTT	32								CASSLVPTGAMAQYF		:::::::::0:0:16:23:-6:0:29:34:-10:45:::	TLML_7_	RNA
11390	CLONES_TRBTLML_7__apheresis_TCR-JV_cDNA_21_TCCGTCTA_merged_170000.txt	16802	1	3.22737e-05	TGCGCCAGCAGCTTGGTGGCAGACACCCTCTACGAGCAGTACTTC	EEEEEEEEEEEEEEEEEEEEEEEEEEEEEEEEEEEEEEEEEEEEE	TRBV5-1*00(510)		TRBJ2-7*00(220)		554|570|590|0|16||80.0		23|39|67|29|45||80.0												TGCGCCAGCAGCTTGGTGGCAGACACCCTCTACGAGCAGTACTTC	36								CASSLVADTLYEQYF		:::::::::0:0:16:::::29:-3:45:::	TLML_7_	RNA
11391	CLONES_TRBTLML_7__apheresis_TCR-JV_cDNA_21_TCCGTCTA_merged_170000.txt	16803	1	3.22737e-05	TGCGCCAGCAGCTTGGTGGGGGAATCGGGCACTGAAGCTTTCTTT	EEEEEEEEEEEEEEEEEEEEEEEEEEEEEEEEEEEEEEEEEEEEE	TRBV5-1*00(425)	TRBD1*00(25)	TRBJ1-1*00(220)		554|570|590|0|16||80.0	18|23|36|17|22||25.0	24|40|68|29|45||80.0												TGCGCCAGCAGCTTGGTGGGGGAATCGGGCACTGAAGCTTTCTTT	36								CASSLVGESGTEAFF		:::::::::0:0:16:17:-6:-1:22:29:-4:45:::	TLML_7_	RNA
11393	CLONES_TRBTLML_7__apheresis_TCR-JV_cDNA_21_TCCGTCTA_merged_170000.txt	16805	1	3.22737e-05	TGCGCCAGCAGCTTGGTAGCGGGAGGGCCTAGTGAGCAGTTCTTC	EEEEEEEEEEEEEEEEEEEEEEEEEEEEEEEEEEEEEEEEEEEEE	TRBV5-1*00(155)	TRBD2*00(65)	TRBJ2-1*00(205)		554|570|590|0|16||80.0	21|34|48|16|29||65.0	29|42|70|32|45||65.0												TGCGCCAGCAGCTTGGTAGCGGGAGGGCCTAGTGAGCAGTTCTTC	36								CASSLVAGGPSEQFF		:::::::::0:0:16:16:-5:2:29:32:-9:45:::	TLML_7_	RNA
11394	CLONES_TRBTLML_7__apheresis_TCR-JV_cDNA_21_TCCGTCTA_merged_170000.txt	16806	1	3.22737e-05	TGCGCCAGCAGCTTGGTAGGGGATAAGGCAGATACGCAGTATTTT	EEEEEEEEEEEEEEEEEEEEEEEEEEEEEEEEEEEEEEEEEEEEE	TRBV5-1*00(535)	TRBD1*00(25)	TRBJ2-3*00(225)		554|570|590|0|16||80.0	17|22|36|17|22||25.0	24|41|69|28|45||85.0												TGCGCCAGCAGCTTGGTAGGGGATAAGGCAGATACGCAGTATTTT	36								CASSLVGDKADTQYF		:::::::::0:0:16:17:-5:-2:22:28:-4:45:::	TLML_7_	RNA
11395	CLONES_TRBTLML_7__apheresis_TCR-JV_cDNA_21_TCCGTCTA_merged_170000.txt	16807	1	3.22737e-05	TGCGCCAGCAGCTTGGCTCTGGGGGGGACGACTGAAGCTTTCTTT	AAEEEEEEEEEEEEEEEEEEEEEEEEEEEEEEEEEEEEEEEEEEE	TRBV5-1*00(100)	TRBD1*00(25),TRBD2*00(25)	TRBJ1-1*00(215)		554|571|590|0|17||85.0	12|17|36|24|29||25.0;16|21|48|24|29||25.0	25|40|68|30|45||75.0												TGCGCCAGCAGCTTGGCTCTGGGGGGGACGACTGAAGCTTTCTTT	32								CASSLALGGTTEAFF		:::::::::0:1:17:24:0:-7:29:30:-5:45:::	TLML_7_	RNA
11396	CLONES_TRBTLML_7__apheresis_TCR-JV_cDNA_21_TCCGTCTA_merged_170000.txt	16808	1	3.22737e-05	TGCGCCAGCAGCTTGGCTCTGGGGAGCGGCTATGGCTACACCTTC	EEEEEEEEEEEEEEEEEEEEEEEEEEEEEEEEEEEEEEEEEEEEE	TRBV5-1*00(104)	TRBD2*00(25)	TRBJ1-2*00(220)		554|571|590|0|17||85.0	22|27|48|24|29||25.0	24|40|68|29|45||80.0												TGCGCCAGCAGCTTGGCTCTGGGGAGCGGCTATGGCTACACCTTC	36								CASSLALGSGYGYTF		:::::::::0:1:17:24:-6:-5:29:29:-4:45:::	TLML_7_	RNA
11397	CLONES_TRBTLML_7__apheresis_TCR-JV_cDNA_21_TCCGTCTA_merged_170000.txt	16809	1	3.22737e-05	TGCGCCAGCAGCTTGGCTCAGCTCTTCACAGATACGCAGTATTTT	EEEEEEEEEEEEEEEEEEEEAEEEEEEEEEEEEEEAAAAA?????	TRBV5-1*00(1195)		TRBJ2-3*00(70)		554|571|590|0|17||85.0		22|41|69|26|45||95.0												TGCGCCAGCAGCTTGGCTCAGCTCTTCACAGATACGCAGTATTTT	30								CASSLAQLFTDTQYF		:::::::::0:1:17:::::26:-2:45:::	TLML_7_	RNA
11398	CLONES_TRBTLML_7__apheresis_TCR-JV_cDNA_21_TCCGTCTA_merged_170000.txt	16810	1	3.22737e-05	TGCGCCAGCAGCTTGGCCTTGGCGGGAAACAATGAGCAGTTCTTC	EEEEEEEEEAAE7EEEEEEEEEEEEEEEEEEEEEAEEAEAEEEEE	TRBV5-1*00(504)	TRBD2*00(30)	TRBJ2-1*00(225)		554|572|590|0|18||90.0	23|29|48|21|27||30.0	25|42|70|28|45||85.0												TGCGCCAGCAGCTTGGCCTTGGCGGGAAACAATGAGCAGTTCTTC	22								CASSLALAGNNEQFF		:::::::::0:2:18:21:-7:-3:27:28:-5:45:::	TLML_7_	RNA
11399	CLONES_TRBTLML_7__apheresis_TCR-JV_cDNA_21_TCCGTCTA_merged_170000.txt	16811	1	3.22737e-05	TGCGCCAGCAGCTTGGCCCCGGACCTTAACACTGAAGCTTTCTTT	EEEEEEEEEEEEEEEEEEEEEEEEEEEEEEEEEEEEEEEEEEEEE	TRBV5-1*00(135)		TRBJ1-1*00(230)		554|572|590|0|18||90.0		22|40|68|27|45||90.0												TGCGCCAGCAGCTTGGCCCCGGACCTTAACACTGAAGCTTTCTTT	36								CASSLAPDLNTEAFF		:::::::::0:2:18:::::27:-2:45:::	TLML_7_	RNA
11400	CLONES_TRBTLML_7__apheresis_TCR-JV_cDNA_21_TCCGTCTA_merged_170000.txt	16812	1	3.22737e-05	TGCGCCAGCAGCTTGGCCGACCTGCGGAACACTGAAGCTTTCTTT	EEEEEEEEEEEEEEEEEEEEEEEEEEEEEEEEEEEEEEEEEEEEE	TRBV5-1*00(146)		TRBJ1-1*00(235)		554|579|590|0|25|SA572GSG574C|93.0		21|40|68|26|45||95.0												TGCGCCAGCAGCTTGGCCGACCTGCGGAACACTGAAGCTTTCTTT	36								CASSLADLRNTEAFF		:::::::::0:9:25:::::26:-1:45:::	TLML_7_	RNA
11401	CLONES_TRBTLML_7__apheresis_TCR-JV_cDNA_21_TCCGTCTA_merged_170000.txt	16813	1	3.22737e-05	TGCGCCAGCAGCTTGGCCAGGGGGCTTACCGGGGAGCTGTTTTTT	EEEEEEEEEEEEEEEEEEEEEEEEEEEEEEEEEEEEEEEEEEEEE	TRBV5-1*00(135)	TRBD1*00(30)	TRBJ2-2*00(230)		554|573|590|0|19||95.0	18|24|36|19|25||30.0	25|43|71|27|45||90.0												TGCGCCAGCAGCTTGGCCAGGGGGCTTACCGGGGAGCTGTTTTTT	36								CASSLARGLTGELFF		:::::::::0:3:19:19:-6:0:25:27:-5:45:::	TLML_7_	RNA
11402	CLONES_TRBTLML_7__apheresis_TCR-JV_cDNA_21_TCCGTCTA_merged_170000.txt	16814	1	3.22737e-05	TGCGCCAGCAGCTTGGCCAGGACGCTCTACAATGAGCAGTTCTTC	EEEEEEEEAEEEEEEEEEEEEEEEEEEEEEEEAEEEEEEEEEEEE	TRBV5-1*00(250)		TRBJ2-1*00(235)		554|573|590|0|19||95.0		23|42|70|26|45||95.0												TGCGCCAGCAGCTTGGCCAGGACGCTCTACAATGAGCAGTTCTTC	32								CASSLARTLYNEQFF		:::::::::0:3:19:::::26:-3:45:::	TLML_7_	RNA
11403	CLONES_TRBTLML_7__apheresis_TCR-JV_cDNA_21_TCCGTCTA_merged_170000.txt	16815	1	3.22737e-05	TGCGCCAGCAGCTTGGCGTCGGGAGGGAATGAAAAACTGTTTTTT	EEEEEEAEEEEEEEEEEEEAE<EEEEEEEEEEEEEEEEEEEEEEE	TRBV5-1*00(260)	TRBD2*00(40)	TRBJ1-4*00(230)		554|571|590|0|17||85.0	24|32|48|19|27||40.0	25|43|71|27|45||90.0												TGCGCCAGCAGCTTGGCGTCGGGAGGGAATGAAAAACTGTTTTTT	27								CASSLASGGNEKLFF		:::::::::0:1:17:19:-8:0:27:27:-5:45:::	TLML_7_	RNA
11404	CLONES_TRBTLML_7__apheresis_TCR-JV_cDNA_21_TCCGTCTA_merged_170000.txt	16816	1	3.22737e-05	TGCGCCAGCAGCTTGGCAGGGGGGACGAACACTGAAGCTTTCTTT	EEEEEEEEEEEEEEEEEEEEEEEEEEEEEEEEEEEEEEEEEEEEE	TRBV5-1*00(510)	TRBD1*00(30)	TRBJ1-1*00(200)		554|571|590|0|17||85.0	17|23|36|17|23||30.0	21|40|68|26|45||95.0												TGCGCCAGCAGCTTGGCAGGGGGGACGAACACTGAAGCTTTCTTT	36								CASSLAGGTNTEAFF		:::::::::0:1:17:17:-5:-1:23:26:-1:45:::	TLML_7_	RNA
11405	CLONES_TRBTLML_7__apheresis_TCR-JV_cDNA_21_TCCGTCTA_merged_170000.txt	16817	1	3.22737e-05	TGCGCCAGCAGCTTGGGTGGGCAGGGGTCTTTCCCCCTCCACTTT	EEEEEEEEEEEEEEEEEEEEEEEEEEEEEEEEEEEEEEEEEEEEE	TRBV5-1*00(435)	TRBD1*00(30)	TRBJ1-6*00(200)		554|570|590|0|16||80.0	16|22|36|21|27||30.0	33|45|73|33|45||60.0												TGCGCCAGCAGCTTGGGTGGGCAGGGGTCTTTCCCCCTCCACTTT	36								CASSLGGQGSFPLHF		:::::::::0:0:16:21:-4:-2:27:33:-13:45:::	TLML_7_	RNA
11406	CLONES_TRBTLML_7__apheresis_TCR-JV_cDNA_21_TCCGTCTA_merged_170000.txt	16818	1	3.22737e-05	TGCGCCAGCAGCTTGGGTGGGGGAGGCCTCAATGAGCAGTTCTTC	EEEEEEEEEAEEAEEEEEAEEEEEEEEEEEEEAEEEEEEEEEEEE	TRBV5-1*00(440)	TRBD2*00(30)	TRBJ2-1*00(220)		554|570|590|0|16||80.0	25|31|48|20|26||30.0	26|42|70|29|45||80.0												TGCGCCAGCAGCTTGGGTGGGGGAGGCCTCAATGAGCAGTTCTTC	32								CASSLGGGGLNEQFF		:::::::::0:0:16:20:-9:-1:26:29:-6:45:::	TLML_7_	RNA
11407	CLONES_TRBTLML_7__apheresis_TCR-JV_cDNA_21_TCCGTCTA_merged_170000.txt	16819	1	3.22737e-05	TGCGCCAGCAGCTTGGGTGGAGCGGGGGAAAACATTCAGTACTTC	EEAEAEEEEEEEEEEEEEEEEEEEEEAEEEEEEEEEEEEEEEEEE	TRBV5-1*00(347)	TRBD2*00(30)	TRBJ2-4*00(225)		554|570|590|0|16||80.0	22|28|48|20|26||30.0	25|42|70|28|45||85.0												TGCGCCAGCAGCTTGGGTGGAGCGGGGGAAAACATTCAGTACTTC	32								CASSLGGAGENIQYF		:::::::::0:0:16:20:-6:-4:26:28:-5:45:::	TLML_7_	RNA
11408	CLONES_TRBTLML_7__apheresis_TCR-JV_cDNA_21_TCCGTCTA_merged_170000.txt	16820	1	3.22737e-05	TGCGCCAGCAGCTTGGGCCTCTCTGGGGCCAACGTCCTGACTTTC	EEEEEEEEEEEEEEEEEEEEEEEEEEEEEEEEEEEEEEEEEEEEE	TRBV5-1*00(570)		TRBJ2-6*00(173)		554|570|590|0|16||80.0		20|45|73|20|45||125.0												TGCGCCAGCAGCTTGGGCCTCTCTGGGGCCAACGTCCTGACTTTC	36								CASSLGLSGANVLTF		:::::::::0:0:16:::::20:0:45:::	TLML_7_	RNA
11409	CLONES_TRBTLML_7__apheresis_TCR-JV_cDNA_21_TCCGTCTA_merged_170000.txt	16821	1	3.22737e-05	TGCGCCAGCAGCTTGGGCCAGGGGGCCTACAATGAGCAGTTCTTC	EEEEEEEEEEE7EEAEAEEEEEEEEEEEEEEEEEEEEEEEEEEE<	TRBV5-1*00(185)	TRBD1*00(35)	TRBJ2-1*00(240)		554|570|590|0|16||80.0	16|23|36|18|25||35.0	22|42|70|25|45||100.0												TGCGCCAGCAGCTTGGGCCAGGGGGCCTACAATGAGCAGTTCTTC	22								CASSLGQGAYNEQFF		:::::::::0:0:16:18:-4:-1:25:25:-2:45:::	TLML_7_	RNA
11410	CLONES_TRBTLML_7__apheresis_TCR-JV_cDNA_21_TCCGTCTA_merged_170000.txt	16822	1	3.22737e-05	TGCGCCAGCAGCTTGGGCGCTAGCGGGGACTACGAGCAGTACTTC	EE<EEAEAAEEEEEEEEEEEEEEEEEEEEAEEEEEEEEEEEEEEA	TRBV5-1*00(180)	TRBD2*00(40)	TRBJ2-7*00(220)		554|570|590|0|16||80.0	20|28|48|19|27||40.0	23|39|67|29|45||80.0												TGCGCCAGCAGCTTGGGCGCTAGCGGGGACTACGAGCAGTACTTC	27								CASSLGASGDYEQYF		:::::::::0:0:16:19:-4:-4:27:29:-3:45:::	TLML_7_	RNA
11411	CLONES_TRBTLML_7__apheresis_TCR-JV_cDNA_21_TCCGTCTA_merged_170000.txt	16823	1	3.22737e-05	TGCGCCAGCAGCTTGGGGGACAGAGCCGCCTCCGAGCAGTACTTC	7EEE<EEAEEEEEEEEEEEEEEEEEEEEEEEEEEEEEEEEEEEEE	TRBV5-1*00(253)	TRBD1*00(35)	TRBJ2-7*00(209)		554|570|590|0|16||80.0	12|19|36|16|23||35.0	22|39|67|28|45|SA25C|69.0												TGCGCCAGCAGCTTGGGGGACAGAGCCGCCTCCGAGCAGTACTTC	22								CASSLGDRAASEQYF		:::::::::0:0:16:16:0:-5:23:28:-2:45:::	TLML_7_	RNA
11412	CLONES_TRBTLML_7__apheresis_TCR-JV_cDNA_21_TCCGTCTA_merged_170000.txt	16824	1	3.22737e-05	TGCGCCAGCAGCTTGGGACAGGGGGGACCCTACGAGCAGTACTTC	EEEEEEEEEEEEEEEEEEEEEEEEEEEEEEEEEEAEEEEEEEEEE	TRBV5-1*00(235)	TRBD1*00(45)	TRBJ2-7*00(225)		554|570|590|0|16||80.0	14|23|36|16|25||45.0	22|39|67|28|45||85.0												TGCGCCAGCAGCTTGGGACAGGGGGGACCCTACGAGCAGTACTTC	32								CASSLGQGGPYEQYF		:::::::::0:0:16:16:-2:-1:25:28:-2:45:::	TLML_7_	RNA
11413	CLONES_TRBTLML_7__apheresis_TCR-JV_cDNA_21_TCCGTCTA_merged_170000.txt	16825	1	3.22737e-05	TGCGCCAGCAGCTTGGGAGCAGGGGGTAACTATGGCTACACCTTC	AEEEEEEEEAAEEEEEEEEEEEEEEEEEEEEEEEEEAEEEEEEEE	TRBV5-1*00(1065)	TRBD1*00(35)	TRBJ1-2*00(235)		554|570|590|0|16||80.0	16|23|36|19|26||35.0	21|40|68|26|45||95.0												TGCGCCAGCAGCTTGGGAGCAGGGGGTAACTATGGCTACACCTTC	32								CASSLGAGGNYGYTF		:::::::::0:0:16:19:-4:-1:26:26:-1:45:::	TLML_7_	RNA
11414	CLONES_TRBTLML_7__apheresis_TCR-JV_cDNA_21_TCCGTCTA_merged_170000.txt	16826	1	3.22737e-05	TGCGCCAGCAGCTTGGATTGGCAGAGCACAGATACGCAGTATTTT	EEEEEAEEEEAEAAAEEEEE<EAEEEAEEEAEE<EEEEEEEEEEE	TRBV5-1*00(795)		TRBJ2-3*00(245)		554|570|590|0|16||80.0		20|41|69|24|45||105.0												TGCGCCAGCAGCTTGGATTGGCAGAGCACAGATACGCAGTATTTT	27								CASSLDWQSTDTQYF		:::::::::0:0:16:::::24:0:45:::	TLML_7_	RNA
11415	CLONES_TRBTLML_7__apheresis_TCR-JV_cDNA_21_TCCGTCTA_merged_170000.txt	16827	1	3.22737e-05	TGCGCCAGCAGCTTGGATCCAGGATCCACAGATACGCAGTATTTT	EEEEEEEEEEEEEEEEEEEEEEEEEEEEEEEEEEEEEEEEEEEEE	TRBV5-1*00(180)		TRBJ2-3*00(219)		554|570|590|0|16||80.0		22|41|69|26|45||95.0												TGCGCCAGCAGCTTGGATCCAGGATCCACAGATACGCAGTATTTT	36								CASSLDPGSTDTQYF		:::::::::0:0:16:::::26:-2:45:::	TLML_7_	RNA
11416	CLONES_TRBTLML_7__apheresis_TCR-JV_cDNA_21_TCCGTCTA_merged_170000.txt	16828	1	3.22737e-05	TGCGCCAGCAGCTTGGATGGGGGCGCGGATCAGCCCCAGCATTTT	EEEEEEEEEEEEEAEEEEEEEEEEEEEEEEEEEEEEEEEEEEEEE	TRBV5-1*00(185)	TRBD1*00(40)	TRBJ1-5*00(225)		554|570|590|0|16||80.0	18|26|36|18|26||40.0	25|42|70|28|45||85.0												TGCGCCAGCAGCTTGGATGGGGGCGCGGATCAGCCCCAGCATTTT	32								CASSLDGGADQPQHF		:::::::::0:0:16:18:-6:2:26:28:-5:45:::	TLML_7_	RNA
11417	CLONES_TRBTLML_7__apheresis_TCR-JV_cDNA_21_TCCGTCTA_merged_170000.txt	16829	1	3.22737e-05	TGCGCCAGCAGCTTGGATGGGACAGGGGAAACTGAAGCTTTCTTT	EEEEEEEEEEEEEEEEEEEEEEEEEEEEEEEEEEEEEEEEEEEEE	TRBV5-1*00(225)	TRBD1*00(50)	TRBJ1-1*00(215)		554|570|590|0|16||80.0	12|22|36|18|28||50.0	25|40|68|30|45||75.0												TGCGCCAGCAGCTTGGATGGGACAGGGGAAACTGAAGCTTTCTTT	36								CASSLDGTGETEAFF		:::::::::0:0:16:18:0:-2:28:30:-5:45:::	TLML_7_	RNA
11419	CLONES_TRBTLML_7__apheresis_TCR-JV_cDNA_21_TCCGTCTA_merged_170000.txt	16831	1	3.22737e-05	TGCGCCAGCAGCTTGGACATCTCTGGGGCCAACGTCCTGACTTTC	EEEEEEEEEEEEEEEEEEEEEEEEEEEEEEEEEEEEEEEEEEEEE	TRBV5-1*00(660)		TRBJ2-6*00(215)		554|570|590|0|16||80.0		20|45|73|20|45||125.0												TGCGCCAGCAGCTTGGACATCTCTGGGGCCAACGTCCTGACTTTC	36								CASSLDISGANVLTF		:::::::::0:0:16:::::20:0:45:::	TLML_7_	RNA
11420	CLONES_TRBTLML_7__apheresis_TCR-JV_cDNA_21_TCCGTCTA_merged_170000.txt	16832	1	3.22737e-05	TGCGCCAGCAGCTTGGACAGGACAACTAATGAAAAACTGTTTTTT	EEEEEEEEEEEEEEEEEEEEEEEEEEEAEEEEEEEEEEEEAEEEE	TRBV5-1*00(175)	TRBD1*00(25)	TRBJ1-4*00(255)		554|570|590|0|16||80.0	15|20|36|16|21||25.0	20|43|71|22|45||115.0												TGCGCCAGCAGCTTGGACAGGACAACTAATGAAAAACTGTTTTTT	32								CASSLDRTTNEKLFF		:::::::::0:0:16:16:-3:-4:21:22:0:45:::	TLML_7_	RNA
11421	CLONES_TRBTLML_7__apheresis_TCR-JV_cDNA_21_TCCGTCTA_merged_170000.txt	16833	1	3.22737e-05	TGCGCCAGCAGCTTGGAGTCAAGGGCGAGCTACGAGCAGTACTTC	EEEEEEEEEEEEEEEEEEEEEEEEEEEEEEEEEEEEEEEEEEEEE	TRBV5-1*00(210)	TRBD1*00(25),TRBD2*00(25)	TRBJ2-7*00(220)		554|570|590|0|16||80.0	20|25|36|22|27||25.0;28|33|48|21|26||25.0	23|39|67|29|45||80.0												TGCGCCAGCAGCTTGGAGTCAAGGGCGAGCTACGAGCAGTACTTC	36								CASSLESRASYEQYF		:::::::::0:0:16:22:-8:1:27:29:-3:45:::	TLML_7_	RNA
11422	CLONES_TRBTLML_7__apheresis_TCR-JV_cDNA_21_TCCGTCTA_merged_170000.txt	16834	1	3.22737e-05	TGCGCCAGCAGCTTGGAGGCTAGAGAGACAGATACGCAGTATTTT	EEEA6AAAEEEEEEEEEEEEEEEEAEEEEEEEEEEEEEEEEEEEE	TRBV5-1*00(570)	TRBD2*00(25)	TRBJ2-3*00(230)		554|570|590|0|16||80.0	7|12|48|18|23||25.0	23|41|69|27|45||90.0												TGCGCCAGCAGCTTGGAGGCTAGAGAGACAGATACGCAGTATTTT	21								CASSLEARETDTQYF		:::::::::0:0:16:18:9:-20:23:27:-3:45:::	TLML_7_	RNA
11423	CLONES_TRBTLML_7__apheresis_TCR-JV_cDNA_21_TCCGTCTA_merged_170000.txt	16835	1	3.22737e-05	TGCGCCAGCAGCTTGGAGGACAGATCTAATGAAAAACTGTTTTTT	EEEEEEEEEEEEEEEEEEEEEEEEEEEEEEEEEEEEEEEEEEEEE	TRBV5-1*00(425)	TRBD1*00(30)	TRBJ1-4*00(240)		554|570|590|0|16||80.0	13|19|36|17|23||30.0	23|43|71|25|45||100.0												TGCGCCAGCAGCTTGGAGGACAGATCTAATGAAAAACTGTTTTTT	36								CASSLEDRSNEKLFF		:::::::::0:0:16:17:-1:-5:23:25:-3:45:::	TLML_7_	RNA
11424	CLONES_TRBTLML_7__apheresis_TCR-JV_cDNA_21_TCCGTCTA_merged_170000.txt	16836	1	3.22737e-05	TGCGCCAGCAGCTTGGAATCCGGGACAGAAAACGAGCAGTACTTC	EEEEEEEEAEEEEEEEEEEE<EEEEEEEEEEEEEEEEEEEEEEEE	TRBV5-1*00(384)	TRBD1*00(45)	TRBJ2-7*00(210)		554|570|590|0|16||80.0	10|19|36|19|28||45.0	25|39|67|31|45||70.0												TGCGCCAGCAGCTTGGAATCCGGGACAGAAAACGAGCAGTACTTC	27								CASSLESGTENEQYF		:::::::::0:0:16:19:2:-5:28:31:-5:45:::	TLML_7_	RNA
11425	CLONES_TRBTLML_7__apheresis_TCR-JV_cDNA_21_TCCGTCTA_merged_170000.txt	16837	1	3.22737e-05	TGCGCCAGCAGCTTGGAACCGACAGGGGATAGTGAGCAGTTCTTC	EEEEEEEEEEEEEEEEEEEEEEEEEEEEEEEEEEEEEEEEEEEEE	TRBV5-1*00(93)	TRBD1*00(40)	TRBJ2-1*00(205)		554|570|590|0|16||80.0	14|22|36|20|28||40.0	29|42|70|32|45||65.0												TGCGCCAGCAGCTTGGAACCGACAGGGGATAGTGAGCAGTTCTTC	36								CASSLEPTGDSEQFF		:::::::::0:0:16:20:-2:-2:28:32:-9:45:::	TLML_7_	RNA
11426	CLONES_TRBTLML_7__apheresis_TCR-JV_cDNA_21_TCCGTCTA_merged_170000.txt	16838	1	3.22737e-05	TGCGCCAGCAGCTTGGAACGGGGGGGCTCCTACGAGCAGTACTTC	EEEEEEEEEEEEEEEEEEEEEEEEEEEEEEEEEEEEEEEEEEEEE	TRBV5-1*00(550)	TRBD1*00(25)	TRBJ2-7*00(240)		554|570|590|0|16||80.0	18|23|36|19|24||25.0	19|39|67|25|45||100.0												TGCGCCAGCAGCTTGGAACGGGGGGGCTCCTACGAGCAGTACTTC	36								CASSLERGGSYEQYF		:::::::::0:0:16:19:-6:-1:24:25:1:45:::	TLML_7_	RNA
11427	CLONES_TRBTLML_7__apheresis_TCR-JV_cDNA_21_TCCGTCTA_merged_170000.txt	16839	1	3.22737e-05	TGCGCCAGCAGCTTGGAAGTCGGGGCTTACAATGAGCAGTTCTTC	<EEEEEEAEEEEEAEEEEEEEAEEEEEEEEEEEEEEEEEEEEEEE	TRBV5-1*00(435)	TRBD1*00(25)	TRBJ2-1*00(230)		554|570|590|0|16||80.0	19|24|36|21|26||25.0	24|42|70|27|45||90.0												TGCGCCAGCAGCTTGGAAGTCGGGGCTTACAATGAGCAGTTCTTC	27								CASSLEVGAYNEQFF		:::::::::0:0:16:21:-7:0:26:27:-4:45:::	TLML_7_	RNA
11428	CLONES_TRBTLML_7__apheresis_TCR-JV_cDNA_21_TCCGTCTA_merged_170000.txt	16840	1	3.22737e-05	TGCGCCAGCAGCTTGGAAGGGGCGAATAATGAAAAACTGTTTTTT	EEEEEEEEEEEEEEEEEEEEEEEEEAEAEEEEEEEEEEEEEEEEE	TRBV5-1*00(155)	TRBD1*00(30)	TRBJ1-4*00(235)		554|570|590|0|16||80.0	19|25|36|18|24||30.0	24|43|71|26|45||95.0												TGCGCCAGCAGCTTGGAAGGGGCGAATAATGAAAAACTGTTTTTT	32								CASSLEGANNEKLFF		:::::::::0:0:16:18:-7:1:24:26:-4:45:::	TLML_7_	RNA
11429	CLONES_TRBTLML_7__apheresis_TCR-JV_cDNA_21_TCCGTCTA_merged_170000.txt	16841	1	3.22737e-05	TGCGCCAGCAGCTTGGAAGGAGGGAGAACCGGGGAGCTGTTTTTT	EEEEEEEE<EEAEEEEEAEEEEAAEEEEEEEAEAEEEEEAEEEEE	TRBV5-1*00(550)	TRBD2*00(30)	TRBJ2-2*00(230)		554|570|590|0|16||80.0	26|32|48|18|24||30.0	25|43|71|27|45||90.0												TGCGCCAGCAGCTTGGAAGGAGGGAGAACCGGGGAGCTGTTTTTT	27								CASSLEGGRTGELFF		:::::::::0:0:16:18:-10:0:24:27:-5:45:::	TLML_7_	RNA
11430	CLONES_TRBTLML_7__apheresis_TCR-JV_cDNA_21_TCCGTCTA_merged_170000.txt	16842	1	3.22737e-05	TGCGCCAGCAGCTTGGAAGGAGGACTGGGCAATGAGCAGTTCTTC	EEEEEEEEEEEEEEEEEEEEEEEEEEEEEEEEEEEEEEEEEEEEE	TRBV5-1*00(430)	TRBD2*00(25)	TRBJ2-1*00(220)		554|570|590|0|16||80.0	17|22|48|21|26||25.0	26|42|70|29|45||80.0												TGCGCCAGCAGCTTGGAAGGAGGACTGGGCAATGAGCAGTTCTTC	36								CASSLEGGLGNEQFF		:::::::::0:0:16:21:-1:-10:26:29:-6:45:::	TLML_7_	RNA
11431	CLONES_TRBTLML_7__apheresis_TCR-JV_cDNA_21_TCCGTCTA_merged_170000.txt	16843	1	3.22737e-05	TGCGCCAGCAGCTTGATTGCGGGAGGGCCTGGTGAGCAGTTCTTC	EEEAEEEEEEEEEEEEEEEEEEEEEEEEEEEEEEEEEEEEEEEEE	TRBV5-1*00(420)	TRBD2*00(55)	TRBJ2-1*00(205)		554|569|590|0|15||75.0	23|34|48|18|29||55.0	29|42|70|32|45||65.0												TGCGCCAGCAGCTTGATTGCGGGAGGGCCTGGTGAGCAGTTCTTC	32								CASSLIAGGPGEQFF		:::::::::0:-1:15:18:-7:2:29:32:-9:45:::	TLML_7_	RNA
11432	CLONES_TRBTLML_7__apheresis_TCR-JV_cDNA_21_TCCGTCTA_merged_170000.txt	16844	1	3.22737e-05	TGCGCCAGCAGCTTGACGGGAAAGGACACAGATACGCAGTATTTT	EEEEEEEEEEEEEEEEEEEEEEEEEEEEEEEEEEEEEEEEEEEEE	TRBV5-1*00(155)	TRBD1*00(29),TRBD2*00(25)	TRBJ2-3*00(235)		554|569|590|0|15||75.0	11|20|36|16|25|SC16A|29.0;15|20|48|16|21||25.0	22|41|69|26|45||95.0												TGCGCCAGCAGCTTGACGGGAAAGGACACAGATACGCAGTATTTT	36								CASSLTGKDTDTQYF		:::::::::0:-1:15:16:1:-4:25:26:-2:45:::	TLML_7_	RNA
11433	CLONES_TRBTLML_7__apheresis_TCR-JV_cDNA_21_TCCGTCTA_merged_170000.txt	16845	1	3.22737e-05	TGCGCCAGCAGCTTGACGAGTGGGGGTGACTATGGCTACACCTTC	EEAEEEEEEEEEEEEEEEEEEEEEEEEEEEEEEEEEEEEEEEEEE	TRBV5-1*00(585)	TRBD1*00(25)	TRBJ1-2*00(220)		554|569|590|0|15||75.0	18|23|36|21|26||25.0	23|40|68|28|45||85.0												TGCGCCAGCAGCTTGACGAGTGGGGGTGACTATGGCTACACCTTC	32								CASSLTSGGDYGYTF		:::::::::0:-1:15:21:-6:-1:26:28:-3:45:::	TLML_7_	RNA
11434	CLONES_TRBTLML_7__apheresis_TCR-JV_cDNA_21_TCCGTCTA_merged_170000.txt	16846	1	3.22737e-05	TGCGCCAGCAGCTTGAGCTACGCTGGGGCCAACGTCCTGACTTTC	EEEEEEEEEEEEEEEEEEEEEEEEEEEEEEEEEEEEEEEAEEEEE	TRBV5-1*00(430)		TRBJ2-6*00(255)		554|569|590|0|15||75.0		22|45|73|22|45||115.0												TGCGCCAGCAGCTTGAGCTACGCTGGGGCCAACGTCCTGACTTTC	32								CASSLSYAGANVLTF		:::::::::0:-1:15:::::22:-2:45:::	TLML_7_	RNA
11435	CLONES_TRBTLML_7__apheresis_TCR-JV_cDNA_21_TCCGTCTA_merged_170000.txt	16847	1	3.22737e-05	TGCGCCAGCAGCTTGAGCGCCCGGACAGGGCGCGGCTACACCTTC	EEEEEEEEEEEEEEEEEEEEEEEEEEEEEEEEEEEEEEEEEEEEE	TRBV5-1*00(265)	TRBD1*00(40)	TRBJ1-2*00(200)		554|569|590|0|15||75.0	13|21|36|22|30||40.0	28|40|68|33|45||60.0												TGCGCCAGCAGCTTGAGCGCCCGGACAGGGCGCGGCTACACCTTC	36								CASSLSARTGRGYTF		:::::::::0:-1:15:22:-1:-3:30:33:-8:45:::	TLML_7_	RNA
11436	CLONES_TRBTLML_7__apheresis_TCR-JV_cDNA_21_TCCGTCTA_merged_170000.txt	16848	1	3.22737e-05	TGCGCCAGCAGCTTGAACGGGGCCGACACAGATACGCAGTATTTT	EEEEEEEEEEEEEEEEEEEEEEEEEEEEEEEEEEEEEEEEEEEEE	TRBV5-1*00(605)	TRBD1*00(25),TRBD2*00(25)	TRBJ2-3*00(235)		554|569|590|0|15||75.0	19|24|36|18|23||25.0;29|34|48|19|24||25.0	22|41|69|26|45||95.0												TGCGCCAGCAGCTTGAACGGGGCCGACACAGATACGCAGTATTTT	36								CASSLNGADTDTQYF		:::::::::0:-1:15:18:-7:0:23:26:-2:45:::	TLML_7_	RNA
11437	CLONES_TRBTLML_7__apheresis_TCR-JV_cDNA_21_TCCGTCTA_merged_170000.txt	16849	1	3.22737e-05	TGCGCCAGCAGCTTGAACACGGGAACTGACTACGAGCAGTACTTC	E6EEEAEEEA<AEEEEEEEEE<EEAEEEEEEEEEEEEEEEEEEEA	TRBV5-1*00(505)	TRBD1*00(25),TRBD2*00(25)	TRBJ2-7*00(220)		554|569|590|0|15||75.0	11|16|36|19|24||25.0;15|20|48|19|24||25.0	23|39|67|29|45||80.0												TGCGCCAGCAGCTTGAACACGGGAACTGACTACGAGCAGTACTTC	21								CASSLNTGTDYEQYF		:::::::::0:-1:15:19:1:-8:24:29:-3:45:::	TLML_7_	RNA
11438	CLONES_TRBTLML_7__apheresis_TCR-JV_cDNA_21_TCCGTCTA_merged_170000.txt	16850	1	3.22737e-05	TGCGCCAGCAGCTTATTTCCCGGGACAGAGTACGAGCAGTACTTC	EEEEEEEEEEEEEEEEEEEEEEEEEEEEEEEEEEEEEEEEEEEEE	TRBV5-1*00(374)	TRBD1*00(55)	TRBJ2-7*00(215)		554|568|590|0|14||70.0	8|19|36|17|28||55.0	24|39|67|30|45||75.0												TGCGCCAGCAGCTTATTTCCCGGGACAGAGTACGAGCAGTACTTC	36								CASSLFPGTEYEQYF		:::::::::0:-2:14:17:4:-5:28:30:-4:45:::	TLML_7_	RNA
11439	CLONES_TRBTLML_7__apheresis_TCR-JV_cDNA_21_TCCGTCTA_merged_170000.txt	16851	1	3.22737e-05	TGCGCCAGCAGCTTATGGAATCTACGGGATACTGGCTACACCTTC	EEEEEEEEEEEEEEEEEEEEEEEEEEEEEEEEEEEEEEEEEEEEE	TRBV5-1*00(330)	TRBD1*00(25),TRBD2*00(25)	TRBJ1-2*00(205)		554|568|590|0|14||70.0	11|16|36|24|29||25.0;15|20|48|24|29||25.0	27|40|68|32|45||65.0												TGCGCCAGCAGCTTATGGAATCTACGGGATACTGGCTACACCTTC	36								CASSLWNLRDTGYTF		:::::::::0:-2:14:24:1:-8:29:32:-7:45:::	TLML_7_	RNA
11441	CLONES_TRBTLML_7__apheresis_TCR-JV_cDNA_21_TCCGTCTA_merged_170000.txt	16853	1	3.22737e-05	TGCGCCAGCAGCTTAGGGGAGGTGAGACAAGAGACCCAGTACTTC	EEEAEEEEEEAEEEEEEEEEAEAEEEEEEEEEEEEEEEEEEEEEE	TRBV5-1*00(880)	TRBD2*00(30)	TRBJ2-5*00(230)		554|568|590|0|14||70.0	25|31|48|16|22||30.0	22|40|68|27|45||90.0												TGCGCCAGCAGCTTAGGGGAGGTGAGACAAGAGACCCAGTACTTC	32								CASSLGEVRQETQYF		:::::::::0:-2:14:16:-9:-1:22:27:-2:45:::	TLML_7_	RNA
11442	CLONES_TRBTLML_7__apheresis_TCR-JV_cDNA_21_TCCGTCTA_merged_170000.txt	16854	1	3.22737e-05	TGCGCCAGCAGCTTAGGATGGACAGCTTTCTACGAGCAGTACTTC	EEEEEEEEEEEEEEEEEEEEEEEEEEEEEEEEEEEEEEEEEEEEE	TRBV5-1*00(180)	TRBD1*00(30)	TRBJ2-7*00(220)		554|568|590|0|14||70.0	13|19|36|19|25||30.0	23|39|67|29|45||80.0												TGCGCCAGCAGCTTAGGATGGACAGCTTTCTACGAGCAGTACTTC	36								CASSLGWTAFYEQYF		:::::::::0:-2:14:19:-1:-5:25:29:-3:45:::	TLML_7_	RNA
11443	CLONES_TRBTLML_7__apheresis_TCR-JV_cDNA_21_TCCGTCTA_merged_170000.txt	16855	1	3.22737e-05	TGCGCCAGCAGCTTAAGGATGGACAGGGCGGAGACCCAGTACTTC	EEEEEEEEEEEEEEEEEEEEEEEEEEEEEEEEEEEEEEEEEEEEE	TRBV5-1*00(270)	TRBD1*00(40)	TRBJ2-5*00(215)		554|568|590|0|14||70.0	13|21|36|20|28||40.0	25|40|68|30|45||75.0												TGCGCCAGCAGCTTAAGGATGGACAGGGCGGAGACCCAGTACTTC	36								CASSLRMDRAETQYF		:::::::::0:-2:14:20:-1:-3:28:30:-5:45:::	TLML_7_	RNA
11444	CLONES_TRBTLML_7__apheresis_TCR-JV_cDNA_21_TCCGTCTA_merged_170000.txt	16856	1	3.22737e-05	TGCGCCAGCAGCTCCGGGACCTCCACCCCAGATACGCAGTATTTT	EEEEEAEEEEEEEEEEEEEEEAEEEEEEEEEEEEEEEEEEEEEEE	TRBV5-1*00(550)	TRBD1*00(35),TRBD2*00(35)	TRBJ2-3*00(225)		554|567|590|0|13||65.0	10|17|36|13|20||35.0;14|21|48|13|20||35.0	24|41|69|28|45||85.0												TGCGCCAGCAGCTCCGGGACCTCCACCCCAGATACGCAGTATTTT	32								CASSSGTSTPDTQYF		:::::::::0:-3:13:13:2:-7:20:28:-4:45:::	TLML_7_	RNA
11445	CLONES_TRBTLML_7__apheresis_TCR-JV_cDNA_21_TCCGTCTA_merged_170000.txt	16857	1	3.22737e-05	TGCGCCAGCAGCTCCGGAGGGAGGAATGTCTACGAGCAGTACTTC	EEEEEEEEEEEEEEEEEEEEEEEEEEEEEEEEEEEEEEEEEEEEE	TRBV5-1*00(345)	TRBD2*00(30)	TRBJ2-7*00(220)		554|567|590|0|13||65.0	25|31|48|18|24||30.0	23|39|67|29|45||80.0												TGCGCCAGCAGCTCCGGAGGGAGGAATGTCTACGAGCAGTACTTC	36								CASSSGGRNVYEQYF		:::::::::0:-3:13:18:-9:-1:24:29:-3:45:::	TLML_7_	RNA
11446	CLONES_TRBTLML_7__apheresis_TCR-JV_cDNA_21_TCCGTCTA_merged_170000.txt	16858	1	3.22737e-05	TGCGCCAGCAGCTCCGAGCGGGGTAGCACAGATACGCAGTATTTT	AE<6AAEEEEAEEEEAEAA<EEAEEEEEAEEEEE6AAEEEEEEE<	TRBV5-1*00(375)	TRBD2*00(30)	TRBJ2-3*00(250)		554|567|590|0|13||65.0	22|28|48|16|22||30.0	19|41|69|23|45||110.0												TGCGCCAGCAGCTCCGAGCGGGGTAGCACAGATACGCAGTATTTT	21								CASSSERGSTDTQYF		:::::::::0:-3:13:16:-6:-4:22:23:1:45:::	TLML_7_	RNA
11447	CLONES_TRBTLML_7__apheresis_TCR-JV_cDNA_21_TCCGTCTA_merged_170000.txt	16859	1	3.22737e-05	TGCGCCAGCAGCTCGTACATTGCAACTAATGAAAAACTGTTTTTT	EEEEEEEEEEEEEEEEEEEEEEEEEEEEEEEEEEEEEEEEEEEEE	TRBV5-1*00(135)		TRBJ1-4*00(270)		554|567|590|0|13||65.0		17|43|71|19|45||130.0												TGCGCCAGCAGCTCGTACATTGCAACTAATGAAAAACTGTTTTTT	36								CASSSYIATNEKLFF		:::::::::0:-3:13:::::19:3:45:::	TLML_7_	RNA
11448	CLONES_TRBTLML_7__apheresis_TCR-JV_cDNA_21_TCCGTCTA_merged_170000.txt	16860	1	3.22737e-05	TGCGCCAGCAGCTCGCCGGGACAGGGGGTCTACGAGCAGTACTTC	EEEEEEEEEEEEEEEEEEEEEEEEEEEEEEEEEEEEEEEEEEEEE	TRBV5-1*00(555)	TRBD1*00(65)	TRBJ2-7*00(220)		554|567|590|0|13||65.0	10|23|36|15|28||65.0	23|39|67|29|45||80.0												TGCGCCAGCAGCTCGCCGGGACAGGGGGTCTACGAGCAGTACTTC	36								CASSSPGQGVYEQYF		:::::::::0:-3:13:15:2:-1:28:29:-3:45:::	TLML_7_	RNA
11449	CLONES_TRBTLML_7__apheresis_TCR-JV_cDNA_21_TCCGTCTA_merged_170000.txt	16861	1	3.22737e-05	TGCGCCAGCAGCTCGACCGGGGACAGGGTAAATGAGCAGTTCTTC	EEEEEEEEEEEEEEEEEEEEEEEEEEEEEEEEEEEEEEEEEEEEE	TRBV5-1*00(380)	TRBD1*00(45)	TRBJ2-1*00(215)		554|567|590|0|13||65.0	12|21|36|19|28||45.0	27|42|70|30|45||75.0												TGCGCCAGCAGCTCGACCGGGGACAGGGTAAATGAGCAGTTCTTC	36								CASSSTGDRVNEQFF		:::::::::0:-3:13:19:0:-3:28:30:-7:45:::	TLML_7_	RNA
11450	CLONES_TRBTLML_7__apheresis_TCR-JV_cDNA_21_TCCGTCTA_merged_170000.txt	16862	1	3.22737e-05	TGCGCCAGCAGCTCGACCGGGACCGTCCTCTACGAGCAGTACTTC	EEEEEEEEEEEEEEEEEEEEEEEEEEEEEEEEEEEEEEEEEEEEE	TRBV5-1*00(375)	TRBD1*00(35),TRBD2*00(35)	TRBJ2-7*00(220)		554|567|590|0|13||65.0	10|17|36|16|23||35.0;14|21|48|16|23||35.0	23|39|67|29|45||80.0												TGCGCCAGCAGCTCGACCGGGACCGTCCTCTACGAGCAGTACTTC	36								CASSSTGTVLYEQYF		:::::::::0:-3:13:16:2:-7:23:29:-3:45:::	TLML_7_	RNA
11451	CLONES_TRBTLML_7__apheresis_TCR-JV_cDNA_21_TCCGTCTA_merged_170000.txt	16863	1	3.22737e-05	TGCGCCAGCAGCTCACAGGGAGGGGGCTACAATGAGCAGTTCTTC	EEEEEEE<EEEEEEEEEEEEEEEAEEE6EEEEEEEEEEEEEEEEE	TRBV5-1*00(725)	TRBD2*00(35),TRBD1*00(30)	TRBJ2-1*00(235)		554|567|590|0|13||65.0	25|32|48|17|24||35.0;15|21|36|14|20||30.0	23|42|70|26|45||95.0												TGCGCCAGCAGCTCACAGGGAGGGGGCTACAATGAGCAGTTCTTC	21								CASSSQGGGYNEQFF		:::::::::0:-3:13:17:-9:0:24:26:-3:45:::	TLML_7_	RNA
11452	CLONES_TRBTLML_7__apheresis_TCR-JV_cDNA_21_TCCGTCTA_merged_170000.txt	16864	1	3.22737e-05	TGCGCCAGCAGCTCAAGAGGGACAGGGTCCGACGAGCAGTACTTC	EEEEAEEEEEEEEEEEEEEEEEEEEEEEEEEEEEEEEEEEEEEEA	TRBV4-1*00(779)	TRBD1*00(45)	TRBJ2-7*00(94)		537|554|574|0|18|I549T|64.0	12|21|36|18|27||45.0	21|39|67|27|45|ST24G|74.0												TGCGCCAGCAGCTCAAGAGGGACAGGGTCCGACGAGCAGTACTTC	32								CASSSRGTGSDEQYF		:::::::::0:0:18:18:0:-3:27:27:-1:45:::	TLML_7_	RNA
11453	CLONES_TRBTLML_7__apheresis_TCR-JV_cDNA_21_TCCGTCTA_merged_170000.txt	16865	1	3.22737e-05	TGCGCCAGCAGCTGGTCCCCTTATAGCAATCAGCCCCAGCATTTT	EEEEEEEEEEEEEEEEEEEEEEEEEEEEEEEEEEEEEEEEEEEEE	TRBV5-1*00(815)	TRBD1*00(25),TRBD2*00(25)	TRBJ1-5*00(260)		554|567|590|0|13||65.0	2|7|36|16|21||25.0;11|16|48|14|19||25.0	18|42|70|21|45||120.0												TGCGCCAGCAGCTGGTCCCCTTATAGCAATCAGCCCCAGCATTTT	36								CASSWSPYSNQPQHF		:::::::::0:-3:13:16:10:-17:21:21:2:45:::	TLML_7_	RNA
11454	CLONES_TRBTLML_7__apheresis_TCR-JV_cDNA_21_TCCGTCTA_merged_170000.txt	16866	1	3.22737e-05	TGCGCCAGCAGCTGGGGGGACAGGGAGCTTTACGAGCAGTACTTC	EEEEEEEEEEEEEEEEEEEEEEEEEEEEEEEEEEAEEEEEEEEEE	TRBV5-1*00(560)	TRBD1*00(45)	TRBJ2-7*00(215)		554|567|590|0|13||65.0	12|21|36|16|25||45.0	24|39|67|30|45||75.0												TGCGCCAGCAGCTGGGGGGACAGGGAGCTTTACGAGCAGTACTTC	32								CASSWGDRELYEQYF		:::::::::0:-3:13:16:0:-3:25:30:-4:45:::	TLML_7_	RNA
11455	CLONES_TRBTLML_7__apheresis_TCR-JV_cDNA_21_TCCGTCTA_merged_170000.txt	16867	1	3.22737e-05	TGCGCCAGCAGCTGGGGGACTAGCGGGGGAGGTGAGCAGTTCTTC	EEEEAEEEEEEEEEEEEEEEEEEEEEEEEEEEEEEEEEEEEEEEE	TRBV5-1*00(180)	TRBD2*00(60)	TRBJ2-1*00(205)		554|567|590|0|13||65.0	16|28|48|15|27||60.0	29|42|70|32|45||65.0												TGCGCCAGCAGCTGGGGGACTAGCGGGGGAGGTGAGCAGTTCTTC	32								CASSWGTSGGGEQFF		:::::::::0:-3:13:15:0:-4:27:32:-9:45:::	TLML_7_	RNA
11456	CLONES_TRBTLML_7__apheresis_TCR-JV_cDNA_21_TCCGTCTA_merged_170000.txt	16868	1	3.22737e-05	TGCGCCAGCAGCTGGAATCAAGTGAACACCGGGGAGCTGTTTTTT	EAEEEEEEEEEEEEEEEEEEEEAEEEEEEEEEEEEEEEEEEEEEE	TRBV5-1*00(676)		TRBJ2-2*00(250)		554|567|590|0|13||65.0		21|43|71|23|45||110.0												TGCGCCAGCAGCTGGAATCAAGTGAACACCGGGGAGCTGTTTTTT	32								CASSWNQVNTGELFF		:::::::::0:-3:13:::::23:-1:45:::	TLML_7_	RNA
11457	CLONES_TRBTLML_7__apheresis_TCR-JV_cDNA_21_TCCGTCTA_merged_170000.txt	16869	1	3.22737e-05	TGCGCCAGCAGCTATATAGCGGGAGAAGATTACGAGCAGTACTTC	EEEEEEEEEEEEEEEEEEEEEEEEEEEEEEEEEEEEEEEEEEEEE	TRBV4-3*00(455),TRBV4-2*00(439)	TRBD2*00(45)	TRBJ2-7*00(215)		537|549|574|0|12||60.0;537|549|574|0|12|ST539C|44.0	21|30|48|16|25||45.0	24|39|67|30|45||75.0												TGCGCCAGCAGCTATATAGCGGGAGAAGATTACGAGCAGTACTTC	36								CASSYIAGEDYEQYF		:::::::::0:-5:12:16:-5:-2:25:30:-4:45:::	TLML_7_	RNA
11458	CLONES_TRBTLML_7__apheresis_TCR-JV_cDNA_21_TCCGTCTA_merged_170000.txt	16870	1	3.22737e-05	TGCGCCAGCAGCTACGGAACCGGCGGTAATGAAAAACTGTTTTTT	EEEEEEEEEEEEEEEEEEEEEEEEEEEEEEEEEEEEEEEEEEEEE	TRBV5-1*00(170)		TRBJ1-4*00(235)		554|567|590|0|13||65.0		24|43|71|26|45||95.0												TGCGCCAGCAGCTACGGAACCGGCGGTAATGAAAAACTGTTTTTT	36								CASSYGTGGNEKLFF		:::::::::0:-3:13:::::26:-4:45:::	TLML_7_	RNA
11459	CLONES_TRBTLML_7__apheresis_TCR-JV_cDNA_21_TCCGTCTA_merged_170000.txt	16871	1	3.22737e-05	TGCGCCAGCAGCTACATCCAAGAGGGAACCGGGGAGCTGTTTTTT	EEEEEEEEEEEEEEEEEEEEEEAEEEEEEEEEEEEEEEEEEEEEE	TRBV5-1*00(194)	TRBD2*00(25)	TRBJ2-2*00(230)		554|567|590|0|13||65.0	27|32|48|21|26||25.0	25|43|71|27|45||90.0												TGCGCCAGCAGCTACATCCAAGAGGGAACCGGGGAGCTGTTTTTT	32								CASSYIQEGTGELFF		:::::::::0:-3:13:21:-11:0:26:27:-5:45:::	TLML_7_	RNA
11460	CLONES_TRBTLML_7__apheresis_TCR-JV_cDNA_21_TCCGTCTA_merged_170000.txt	16872	1	3.22737e-05	TGCGCCAGCAGCTACAGGACAGGGTTGGACACTGAAGCTTTCTTT	EEEEEEEEEEEEEEEEEEAEEEEEEEEEEEEEEEEEEEEEEEEEE	TRBV5-1*00(370)	TRBD1*00(40)	TRBJ1-1*00(225)		554|567|590|0|13||65.0	13|21|36|16|24||40.0	23|40|68|28|45||85.0												TGCGCCAGCAGCTACAGGACAGGGTTGGACACTGAAGCTTTCTTT	32								CASSYRTGLDTEAFF		:::::::::0:-3:13:16:-1:-3:24:28:-3:45:::	TLML_7_	RNA
11461	CLONES_TRBTLML_7__apheresis_TCR-JV_cDNA_21_TCCGTCTA_merged_170000.txt	16873	1	3.22737e-05	TGCGCCAGCAGCCTTGGTAGGGCAGGGAGTATCGAGCAGTACTTC	EEEEEEEEEEEEEEEEEEEEEEEEEEEEEEEEEEEEEEEEEEEEE	TRBV5-1*00(380)	TRBD1*00(25),TRBD2*00(25)	TRBJ2-7*00(205)		554|566|590|0|12||60.0	16|21|36|22|27||25.0;25|30|48|24|29||25.0	26|39|67|32|45||65.0												TGCGCCAGCAGCCTTGGTAGGGCAGGGAGTATCGAGCAGTACTTC	36								CASSLGRAGSIEQYF		:::::::::0:-4:12:22:-4:-3:27:32:-6:45:::	TLML_7_	RNA
11463	CLONES_TRBTLML_7__apheresis_TCR-JV_cDNA_21_TCCGTCTA_merged_170000.txt	16875	1	3.22737e-05	TGCGCCAGCAGCCTCGCGGGTCAGGGGGACACTGAAGCTTTCTTT	EEEEEEEEEEEEEEEEEEEEEEEEEEEEEEEEEEEEEEEEEEEEE	TRBV4-3*00(160),TRBV4-1*00(144),TRBV4-2*00(144)	TRBD1*00(44)	TRBJ1-1*00(225)		537|550|574|0|13||65.0;537|550|574|0|13||65.0;537|550|574|0|13|ST539C|49.0	11|23|36|16|28|SA15T|44.0	23|40|68|28|45||85.0												TGCGCCAGCAGCCTCGCGGGTCAGGGGGACACTGAAGCTTTCTTT	36								CASSLAGQGDTEAFF		:::::::::0:-4:13:16:1:-1:28:28:-3:45:::	TLML_7_	RNA
11464	CLONES_TRBTLML_7__apheresis_TCR-JV_cDNA_21_TCCGTCTA_merged_170000.txt	16876	1	3.22737e-05	TGCGCCAGCAGCCTCGGACTAGCGGGGCGGAATGAGCAGTTCTTC	EEEEEAAEEEEEEEEEEEEEEEEEEEEEEEEEEEEEEEEEEEEEE	TRBV5-1*00(443)	TRBD2*00(55)	TRBJ2-1*00(83)		554|566|590|0|12||60.0	17|28|48|15|26||55.0	27|42|70|30|45||75.0												TGCGCCAGCAGCCTCGGACTAGCGGGGCGGAATGAGCAGTTCTTC	32								CASSLGLAGRNEQFF		:::::::::0:-4:12:15:-1:-4:26:30:-7:45:::	TLML_7_	RNA
11465	CLONES_TRBTLML_7__apheresis_TCR-JV_cDNA_21_TCCGTCTA_merged_170000.txt	16877	1	3.22737e-05	TGCGCCAGCAGCCTCGGAGTGAGCTCCTACAATGAGCAGTTCTTC	EEAEEEEEEEEEEEEEEEEEEEEEEEEEEEEEEEEEEEEEEEEEE	TRBV5-1*00(790)		TRBJ2-1*00(265)		554|566|590|0|12||60.0		17|42|70|20|45||125.0												TGCGCCAGCAGCCTCGGAGTGAGCTCCTACAATGAGCAGTTCTTC	32								CASSLGVSSYNEQFF		:::::::::0:-4:12:::::20:3:45:::	TLML_7_	RNA
11466	CLONES_TRBTLML_7__apheresis_TCR-JV_cDNA_21_TCCGTCTA_merged_170000.txt	16878	1	3.22737e-05	TGCGCCAGCAGCCTGCCGCCGATCGGGGGCAATGAGCAGTTCTTC	EEEEEEEEEEEEEEEEEEEEEEEEEEEEEEEEEEEEEEEEEEEEE	TRBV5-1*00(480)	TRBD1*00(25)	TRBJ2-1*00(220)		554|566|590|0|12||60.0	18|23|36|24|29||25.0	26|42|70|29|45||80.0												TGCGCCAGCAGCCTGCCGCCGATCGGGGGCAATGAGCAGTTCTTC	36								CASSLPPIGGNEQFF		:::::::::0:-4:12:24:-6:-1:29:29:-6:45:::	TLML_7_	RNA
11467	CLONES_TRBTLML_7__apheresis_TCR-JV_cDNA_21_TCCGTCTA_merged_170000.txt	16879	1	3.22737e-05	TGCGCCAGCAGCCTGCAGGGGGTTTCCACAGATACGCAGTATTTT	EEEEAEEEAEEEEEEEEEAEAEEEEEAEEEEEEEEEEEAEEEAEE	TRBV5-1*00(790)	TRBD1*00(35)	TRBJ2-3*00(235)		554|566|590|0|12||60.0	16|23|36|15|22||35.0	22|41|69|26|45||95.0												TGCGCCAGCAGCCTGCAGGGGGTTTCCACAGATACGCAGTATTTT	32								CASSLQGVSTDTQYF		:::::::::0:-4:12:15:-4:-1:22:26:-2:45:::	TLML_7_	RNA
11468	CLONES_TRBTLML_7__apheresis_TCR-JV_cDNA_21_TCCGTCTA_merged_170000.txt	16880	1	3.22737e-05	TGCGCCAGCAGCCTGGGGGGACTCGACACCCTCCTCCAGTTCTTC	EEEEEEEEEEEEEEEEEEEEEEEEEEEEEEEEEEEEEEEEEEEEE	TRBV5-1*00(354)	TRBD2*00(30)	TRBJ2-1*00(185)		554|570|590|0|16|ST566C|64.0	0|6|48|28|34||30.0	33|42|70|36|45||45.0												TGCGCCAGCAGCCTGGGGGGACTCGACACCCTCCTCCAGTTCTTC	36								CASSLGGLDTLLQFF		:::::::::0:0:16:28:16:-26:34:36:-13:45:::	TLML_7_	RNA
11469	CLONES_TRBTLML_7__apheresis_TCR-JV_cDNA_21_TCCGTCTA_merged_170000.txt	16881	1	3.22737e-05	TGCGCCAGCAGCCTGAGTGGACAGGGGAACACTGAAGCTTTCTTT	EAEEEEEAEEEEEAAEEEEEEEEEEEEEAEEEEEEEEEEEEEEEE	TRBV5-1*00(270)	TRBD1*00(40)	TRBJ1-1*00(235)		554|566|590|0|12||60.0	13|21|36|18|26||40.0	21|40|68|26|45||95.0												TGCGCCAGCAGCCTGAGTGGACAGGGGAACACTGAAGCTTTCTTT	32								CASSLSGQGNTEAFF		:::::::::0:-4:12:18:-1:-3:26:26:-1:45:::	TLML_7_	RNA
11470	CLONES_TRBTLML_7__apheresis_TCR-JV_cDNA_21_TCCGTCTA_merged_170000.txt	16882	1	3.22737e-05	TGCGCCAGCAGCCTATCGGGGGCTGCGGACACTGAAGCTTTCTTT	EEEEEEEEEEEEEEEEEEEEEEEEEEEEEEEEEEEEEEEEEEEEE	TRBV4-1*00(465)	TRBD1*00(30)	TRBJ1-1*00(225)		537|550|574|0|13||65.0	18|24|36|17|23||30.0	23|40|68|28|45||85.0												TGCGCCAGCAGCCTATCGGGGGCTGCGGACACTGAAGCTTTCTTT	36								CASSLSGAADTEAFF		:::::::::0:-4:13:17:-6:0:23:28:-3:45:::	TLML_7_	RNA
11471	CLONES_TRBTLML_7__apheresis_TCR-JV_cDNA_21_TCCGTCTA_merged_170000.txt	16883	1	3.22737e-05	TGCGCCAGCAGCCTACCGGGACAGGTCCTATCTGAAGCTTTCTTT	EEEEEEEEEEEEAEEEEEEEEEEEEEEEEEAEEEEEEEEEEEEEE	TRBV5-1*00(1140)	TRBD1*00(50)	TRBJ1-1*00(155)		554|566|590|0|12||60.0	10|20|36|15|25||50.0	26|40|68|31|45||70.0												TGCGCCAGCAGCCTACCGGGACAGGTCCTATCTGAAGCTTTCTTT	32								CASSLPGQVLSEAFF		:::::::::0:-4:12:15:2:-4:25:31:-6:45:::	TLML_7_	RNA
11472	CLONES_TRBTLML_7__apheresis_TCR-JV_cDNA_21_TCCGTCTA_merged_170000.txt	16884	1	3.22737e-05	TGCGCCAGCAGCCTACGACAGGGGGCGAACACTGAAGCTTTCTTT	EEEEEEEEEEAEEAEEEEEEEEEEAEEEEEEEEEEEEEEEEEEEE	TRBV4-3*00(765)	TRBD1*00(50)	TRBJ1-1*00(235)		537|550|574|0|13||65.0	14|24|36|16|26||50.0	21|40|68|26|45||95.0												TGCGCCAGCAGCCTACGACAGGGGGCGAACACTGAAGCTTTCTTT	32								CASSLRQGANTEAFF		:::::::::0:-4:13:16:-2:0:26:26:-1:45:::	TLML_7_	RNA
11473	CLONES_TRBTLML_7__apheresis_TCR-JV_cDNA_21_TCCGTCTA_merged_170000.txt	16885	1	3.22737e-05	TGCGCCAGCAGCCTAGGACAGGGGGCCACCGGGGAGCTGTTTTTT	EEEEEEEEEEEEEEEEEEEEEAEEEEA<EEEEEEAEEEEEEEEEE	TRBV5-1*00(420)	TRBD1*00(55)	TRBJ2-2*00(235)		554|566|590|0|12||60.0	13|24|36|15|26||55.0	24|43|71|26|45||95.0												TGCGCCAGCAGCCTAGGACAGGGGGCCACCGGGGAGCTGTTTTTT	27								CASSLGQGATGELFF		:::::::::0:-4:12:15:-1:0:26:26:-4:45:::	TLML_7_	RNA
11474	CLONES_TRBTLML_7__apheresis_TCR-JV_cDNA_21_TCCGTCTA_merged_170000.txt	16886	1	3.22737e-05	TGCGCCAGCAGCCCTTTACGGGGAGGCCTTGGGGAGCTGTTTTTT	EEEEEEEEAAEEEEEEEEEEEEEEEEEEEEEEEEEEEEEEEEEEE	TRBV4-3*00(345),TRBV4-2*00(329)	TRBD2*00(30)	TRBJ2-2*00(215)		537|550|574|0|13||65.0;537|550|574|0|13|ST539C|49.0	25|31|48|20|26||30.0	28|43|71|30|45||75.0												TGCGCCAGCAGCCCTTTACGGGGAGGCCTTGGGGAGCTGTTTTTT	32								CASSPLRGGLGELFF		:::::::::0:-4:13:20:-9:-1:26:30:-8:45:::	TLML_7_	RNA
11475	CLONES_TRBTLML_7__apheresis_TCR-JV_cDNA_21_TCCGTCTA_merged_170000.txt	16887	1	3.22737e-05	TGCGCCAGCAGCCCTTCTCCCGGTCTTAATCAGCCCCAGCATTTT	EEEEEEEEEEEEEEEEEEEE<EEEEEEEEEEAEEEEEEEEEEEEE	TRBV4-3*00(135)	TRBD1*00(30),TRBD2*00(30)	TRBJ1-5*00(230)		537|550|574|0|13||65.0	8|14|36|17|23||30.0;2|8|48|16|22||30.0	24|42|70|27|45||90.0												TGCGCCAGCAGCCCTTCTCCCGGTCTTAATCAGCCCCAGCATTTT	27								CASSPSPGLNQPQHF		:::::::::0:-4:13:17:4:-10:23:27:-4:45:::	TLML_7_	RNA
11476	CLONES_TRBTLML_7__apheresis_TCR-JV_cDNA_21_TCCGTCTA_merged_170000.txt	16888	1	3.22737e-05	TGCGCCAGCAGCCCCTCGGCAGCTGGAACAGATACGCAGTATTTT	EEEEEEEEEEEEEEEEEEEEEEEAEEEEEEEEEEEEEEEEEEEEE	TRBV4-3*00(780)		TRBJ2-3*00(195)		537|550|574|0|13||65.0		23|41|69|27|45||90.0												TGCGCCAGCAGCCCCTCGGCAGCTGGAACAGATACGCAGTATTTT	32								CASSPSAAGTDTQYF		:::::::::0:-4:13:::::27:-3:45:::	TLML_7_	RNA
11477	CLONES_TRBTLML_7__apheresis_TCR-JV_cDNA_21_TCCGTCTA_merged_170000.txt	16889	1	3.22737e-05	TGCGCCAGCAGCCCCCTGGCGGGAGAGGGGTACGAGCAGTACTTC	EEEEEEEEEEEEEEEEEEEEEEEEEEEEEEEEEEEEEEEEEEEEE	TRBV5-1*00(375)	TRBD1*00(39),TRBD2*00(35)	TRBJ2-7*00(215)		554|566|590|0|12||60.0	11|22|36|19|30|SC16G|39.0;23|30|48|18|25||35.0	24|39|67|30|45||75.0												TGCGCCAGCAGCCCCCTGGCGGGAGAGGGGTACGAGCAGTACTTC	36								CASSPLAGEGYEQYF		:::::::::0:-4:12:19:1:-2:30:30:-4:45:::	TLML_7_	RNA
11478	CLONES_TRBTLML_7__apheresis_TCR-JV_cDNA_21_TCCGTCTA_merged_170000.txt	16890	1	3.22737e-05	TGCGCCAGCAGCCCCCGGGACCGGGGGGTCAATGAGCAGTTCTTC	EEEAEEEEEEEEEEEE<EEAEEEEEEEEEEAEEEEAEEEEEEEEE	TRBV5-1*00(340)	TRBD1*00(54)	TRBJ2-1*00(220)		554|566|590|0|12||60.0	9|23|36|13|27|SA17C|54.0	26|42|70|29|45||80.0												TGCGCCAGCAGCCCCCGGGACCGGGGGGTCAATGAGCAGTTCTTC	27								CASSPRDRGVNEQFF		:::::::::0:-4:12:13:3:-1:27:29:-6:45:::	TLML_7_	RNA
11479	CLONES_TRBTLML_7__apheresis_TCR-JV_cDNA_21_TCCGTCTA_merged_170000.txt	16891	1	3.22737e-05	TGCGCCAGCAGCCCCCAATCTACCCTTACGAACGAGCAGTTCTTC	EEEEEEEEEEEEEEEEEEEEEEEEEEE<EEAEEEEEEEEEEEEEE	TRBV4-3*00(290),TRBV4-2*00(274),TRBV4-1*00(258)		TRBJ2-1*00(200)		537|550|574|0|13||65.0;537|550|574|0|13|ST539C|49.0;537|550|574|0|13||65.0		30|42|70|33|45||60.0												TGCGCCAGCAGCCCCCAATCTACCCTTACGAACGAGCAGTTCTTC	27								CASSPQSTLTNEQFF		:::::::::0:-4:13:::::33:-10:45:::	TLML_7_	RNA
11480	CLONES_TRBTLML_7__apheresis_TCR-JV_cDNA_21_TCCGTCTA_merged_170000.txt	16892	1	3.22737e-05	TGCGCCAGCAGCCCCGGGGCCAAGGGACAAGAGACCCAGTACTTC	EEEEEEEEEEEEEEEEEEEEEEEEEEEEEEEEEEEEEEEEEEEEE	TRBV5-1*00(654)	TRBD1*00(30),TRBD2*00(30)	TRBJ2-5*00(125)		554|566|590|0|12||60.0	9|15|36|12|18||30.0;13|19|48|12|18||30.0	22|40|68|27|45||90.0												TGCGCCAGCAGCCCCGGGGCCAAGGGACAAGAGACCCAGTACTTC	36								CASSPGAKGQETQYF		:::::::::0:-4:12:12:3:-9:18:27:-2:45:::	TLML_7_	RNA
11481	CLONES_TRBTLML_7__apheresis_TCR-JV_cDNA_21_TCCGTCTA_merged_170000.txt	16893	1	3.22737e-05	TGCGCCAGCAGCCCCGGGGAGGAACCTAATTACGAGCAGTACTTC	EEEEEEEEEEEEEEEEEEEEEEEEEEEEEEEEEEEEEEEEEEEEE	TRBV4-3*00(320),TRBV4-2*00(304)	TRBD2*00(30)	TRBJ2-7*00(215)		537|550|574|0|13||65.0;537|550|574|0|13|ST539C|49.0	25|31|48|16|22||30.0	24|39|67|30|45||75.0												TGCGCCAGCAGCCCCGGGGAGGAACCTAATTACGAGCAGTACTTC	36								CASSPGEEPNYEQYF		:::::::::0:-4:13:16:-9:-1:22:30:-4:45:::	TLML_7_	RNA
11482	CLONES_TRBTLML_7__apheresis_TCR-JV_cDNA_21_TCCGTCTA_merged_170000.txt	16894	1	3.22737e-05	TGCGCCAGCAGCCCCGGGACTAGAGGCTACAATGAGCAGTTCTTC	EEEEEEEEEEEEEEEEEEEEEEEEEEEEEEEEEEEEEEEEEEEEE	TRBV4-1*00(560)	TRBD2*00(50)	TRBJ2-1*00(235)		537|550|574|0|13||65.0	14|24|48|13|23||50.0	23|42|70|26|45||95.0												TGCGCCAGCAGCCCCGGGACTAGAGGCTACAATGAGCAGTTCTTC	36								CASSPGTRGYNEQFF		:::::::::0:-4:13:13:2:-8:23:26:-3:45:::	TLML_7_	RNA
11483	CLONES_TRBTLML_7__apheresis_TCR-JV_cDNA_21_TCCGTCTA_merged_170000.txt	16895	1	3.22737e-05	TGCGCCAGCAGCCCCGGACTAGCGCGATACTACGAGCAGTACTTC	EEEEEEEAEEEEEEEEEEEEAEEEEEEEEEEEEEEEEEEEEEEEE	TRBV5-1*00(720)	TRBD2*00(45)	TRBJ2-7*00(220)		554|566|590|0|12||60.0	17|26|48|15|24||45.0	23|39|67|29|45||80.0												TGCGCCAGCAGCCCCGGACTAGCGCGATACTACGAGCAGTACTTC	32								CASSPGLARYYEQYF		:::::::::0:-4:12:15:-1:-6:24:29:-3:45:::	TLML_7_	RNA
11484	CLONES_TRBTLML_7__apheresis_TCR-JV_cDNA_21_TCCGTCTA_merged_170000.txt	16896	1	3.22737e-05	TGCGCCAGCAGCCCCGAGCAGGACTGGACCTACGAGCAGTACTTC	EEEEEAAEEEEEEEEEEEEEEEEEEEEEEEEEEEEEEEEEEEEEE	TRBV5-1*00(90)	TRBD2*00(25)	TRBJ2-7*00(225)		554|566|590|0|12||60.0	17|22|48|20|25||25.0	22|39|67|28|45||85.0												TGCGCCAGCAGCCCCGAGCAGGACTGGACCTACGAGCAGTACTTC	32								CASSPEQDWTYEQYF		:::::::::0:-4:12:20:-1:-10:25:28:-2:45:::	TLML_7_	RNA
11485	CLONES_TRBTLML_7__apheresis_TCR-JV_cDNA_21_TCCGTCTA_merged_170000.txt	16897	1	3.22737e-05	TGCGCCAGCAGCCCCATTACAGGCTCTGGAAACACCATATATTTT	EEEEEEEEEEEAEEEEEEEEEEEEEEEEEEEEEEEEEEEEEEEEE	TRBV5-1*00(219)		TRBJ1-3*00(255)		554|566|590|0|12||60.0		19|42|70|22|45||115.0												TGCGCCAGCAGCCCCATTACAGGCTCTGGAAACACCATATATTTT	32								CASSPITGSGNTIYF		:::::::::0:-4:12:::::22:1:45:::	TLML_7_	RNA
11486	CLONES_TRBTLML_7__apheresis_TCR-JV_cDNA_21_TCCGTCTA_merged_170000.txt	16898	1	3.22737e-05	TGCGCCAGCAGCCCCATAGCGGGGGGCGGCAATGAGCAGTTCTTC	EEEEEEEEEEEEEEEEEEEEEEEEEEEEEEEEEEEEEEEEEEEEE	TRBV5-1*00(315)	TRBD1*00(35),TRBD2*00(35)	TRBJ2-1*00(220)		554|566|590|0|12||60.0	18|25|36|21|28||35.0;21|28|48|16|23||35.0	26|42|70|29|45||80.0												TGCGCCAGCAGCCCCATAGCGGGGGGCGGCAATGAGCAGTTCTTC	36								CASSPIAGGGNEQFF		:::::::::0:-4:12:21:-6:1:28:29:-6:45:::	TLML_7_	RNA
11487	CLONES_TRBTLML_7__apheresis_TCR-JV_cDNA_21_TCCGTCTA_merged_170000.txt	16899	1	3.22737e-05	TGCGCCAGCAGCCCGGGTCTTGCTGTAACCAATGAGCAGTTCTTC	EEEEEEEEEEEEEEEEEEEEEEEEEEEEEEEEEEEEEEEEEEEEE	TRBV5-1*00(410)	TRBD1*00(25),TRBD2*00(25)	TRBJ2-1*00(220)		554|566|590|0|12||60.0	10|15|36|12|17||25.0;14|19|48|12|17||25.0	26|42|70|29|45||80.0												TGCGCCAGCAGCCCGGGTCTTGCTGTAACCAATGAGCAGTTCTTC	36								CASSPGLAVTNEQFF		:::::::::0:-4:12:12:2:-9:17:29:-6:45:::	TLML_7_	RNA
11488	CLONES_TRBTLML_7__apheresis_TCR-JV_cDNA_21_TCCGTCTA_merged_170000.txt	16900	1	3.22737e-05	TGCGCCAGCAGCCCGGGGGGGCGGCTAAACAATGAGCAGTTCTTC	EEEEAEEEEEEEEEAEEEEEAEEEEEAEEEEEEEEEEEEEEEEEE	TRBV5-1*00(415)	TRBD1*00(35)	TRBJ2-1*00(209)		554|566|590|0|12||60.0	18|25|36|16|23||35.0	25|42|70|28|45||85.0												TGCGCCAGCAGCCCGGGGGGGCGGCTAAACAATGAGCAGTTCTTC	32								CASSPGGRLNNEQFF		:::::::::0:-4:12:16:-6:1:23:28:-5:45:::	TLML_7_	RNA
11489	CLONES_TRBTLML_7__apheresis_TCR-JV_cDNA_21_TCCGTCTA_merged_170000.txt	16901	1	3.22737e-05	TGCGCCAGCAGCCCGGGACTAGCGGACGCAGATACGCAGTATTTT	EEEEEE<EEEEEEEEEEEEEEEEEEEEEEEEEEEEEEEEEEEEEE	TRBV5-1*00(130)	TRBD2*00(65)	TRBJ2-3*00(225)		554|566|590|0|12||60.0	14|27|48|12|25||65.0	24|41|69|28|45||85.0												TGCGCCAGCAGCCCGGGACTAGCGGACGCAGATACGCAGTATTTT	27								CASSPGLADADTQYF		:::::::::0:-4:12:12:2:-5:25:28:-4:45:::	TLML_7_	RNA
11490	CLONES_TRBTLML_7__apheresis_TCR-JV_cDNA_21_TCCGTCTA_merged_170000.txt	16902	1	3.22737e-05	TGCGCCAGCAGCCCGGGACAGGGGGCTTTTCATGGCTACACCTTC	EEEEEEEEEEEEEEEEEEEEEEEEEEEEEEEEEEEEEEEEEEEEE	TRBV4-3*00(620),TRBV4-2*00(556)	TRBD1*00(65)	TRBJ1-2*00(210)		537|550|574|0|13||65.0;537|550|574|0|13|ST539C|49.0	11|24|36|13|26||65.0	26|40|68|31|45||70.0												TGCGCCAGCAGCCCGGGACAGGGGGCTTTTCATGGCTACACCTTC	36								CASSPGQGAFHGYTF		:::::::::0:-4:13:13:1:0:26:31:-6:45:::	TLML_7_	RNA
11491	CLONES_TRBTLML_7__apheresis_TCR-JV_cDNA_21_TCCGTCTA_merged_170000.txt	16903	1	3.22737e-05	TGCGCCAGCAGCCCGACGCGGTATAGCAATCAGCCCCAGCATTTT	AEAEEEEEEEEEEEEEEEEEEEEEEEEEEEEEEEEEEEEEEEEEE	TRBV4-3*00(405),TRBV4-2*00(389)		TRBJ1-5*00(260)		537|550|574|0|13||65.0;537|550|574|0|13|ST539C|49.0		18|42|70|21|45||120.0												TGCGCCAGCAGCCCGACGCGGTATAGCAATCAGCCCCAGCATTTT	32								CASSPTRYSNQPQHF		:::::::::0:-4:13:::::21:2:45:::	TLML_7_	RNA
11492	CLONES_TRBTLML_7__apheresis_TCR-JV_cDNA_21_TCCGTCTA_merged_170000.txt	16904	1	3.22737e-05	TGCGCCAGCAGCCCACATGGACAGGGCACAGATACGCAGTATTTT	EEEEEEEEEEEEEEEEEEEEEEEEEEEEEEEEEEEEEEEEEEEEE	TRBV4-1*00(180),TRBV4-3*00(164)	TRBD1*00(35)	TRBJ2-3*00(240)		537|550|574|0|13||65.0;537|550|574|0|13||65.0	13|20|36|18|25||35.0	21|41|69|25|45||100.0												TGCGCCAGCAGCCCACATGGACAGGGCACAGATACGCAGTATTTT	36								CASSPHGQGTDTQYF		:::::::::0:-4:13:18:-1:-4:25:25:-1:45:::	TLML_7_	RNA
11493	CLONES_TRBTLML_7__apheresis_TCR-JV_cDNA_21_TCCGTCTA_merged_170000.txt	16905	1	3.22737e-05	TGCGCCAGCAGCCGTCTTACACCTACCCAAGAGACCCAGTACTTC	EEEEEEEEEEEEEEEEEEEEEEE<AEEEEEEEAEEEEEEEEEEEE	TRBV5-1*00(900)		TRBJ2-5*00(235)		554|566|590|0|12||60.0		21|40|68|26|45||95.0												TGCGCCAGCAGCCGTCTTACACCTACCCAAGAGACCCAGTACTTC	27								CASSRLTPTQETQYF		:::::::::0:-4:12:::::26:-1:45:::	TLML_7_	RNA
11494	CLONES_TRBTLML_7__apheresis_TCR-JV_cDNA_21_TCCGTCTA_merged_170000.txt	16906	1	3.22737e-05	TGCGCCAGCAGCCGTGATCATAGCGGGGCCAACGTCCTGACTTTC	EEEEE<EEEEEEEEEEEEEEEEEEEEEEEEEEEEEEEEEEEEEEE	TRBV5-1*00(545)		TRBJ2-6*00(245)		554|566|590|0|12||60.0		24|45|73|24|45||105.0												TGCGCCAGCAGCCGTGATCATAGCGGGGCCAACGTCCTGACTTTC	27								CASSRDHSGANVLTF		:::::::::0:-4:12:::::24:-4:45:::	TLML_7_	RNA
11495	CLONES_TRBTLML_7__apheresis_TCR-JV_cDNA_21_TCCGTCTA_merged_170000.txt	16907	1	3.22737e-05	TGCGCCAGCAGCCGCCTCGATCCCGCAGGGGAGACCCAGTACTTC	EEEEEEEEEEEEEEEEAEEEEEEEEEEEEEEEE7EEEAEEEEEEE	TRBV5-1*00(323)	TRBD2*00(30)	TRBJ2-5*00(215)		554|566|590|0|12||60.0	3|9|48|20|26||30.0	25|40|68|30|45||75.0												TGCGCCAGCAGCCGCCTCGATCCCGCAGGGGAGACCCAGTACTTC	22								CASSRLDPAGETQYF		:::::::::0:-4:12:20:13:-23:26:30:-5:45:::	TLML_7_	RNA
11496	CLONES_TRBTLML_7__apheresis_TCR-JV_cDNA_21_TCCGTCTA_merged_170000.txt	16908	1	3.22737e-05	TGCGCCAGCAGCCGGACTAGCGGAAAAGAGGATGAGCAGTTCTTC	EEEEEEEAEEEEEEEEEEEEEEEEEEEEEEEEEEEEEEEEEEEEE	TRBV5-1*00(155)	TRBD2*00(50)	TRBJ2-1*00(210)		554|566|590|0|12||60.0	17|27|48|13|23||50.0	28|42|70|31|45||70.0												TGCGCCAGCAGCCGGACTAGCGGAAAAGAGGATGAGCAGTTCTTC	32								CASSRTSGKEDEQFF		:::::::::0:-4:12:13:-1:-5:23:31:-8:45:::	TLML_7_	RNA
11497	CLONES_TRBTLML_7__apheresis_TCR-JV_cDNA_21_TCCGTCTA_merged_170000.txt	16909	1	3.22737e-05	TGCGCCAGCAGCCGGAACAGGGGAGAAGGAAACACCATATATTTT	EEEEEEEEEEEEEEEEEEEEEEEEEEEEEEEEEEEEEEEEEEEEE	TRBV4-3*00(345),TRBV4-2*00(329)	TRBD1*00(35)	TRBJ1-3*00(230)		537|550|574|0|13||65.0;537|550|574|0|13|ST539C|49.0	15|22|36|16|23||35.0	24|42|70|27|45||90.0												TGCGCCAGCAGCCGGAACAGGGGAGAAGGAAACACCATATATTTT	36								CASSRNRGEGNTIYF		:::::::::0:-4:13:16:-3:-2:23:27:-4:45:::	TLML_7_	RNA
11498	CLONES_TRBTLML_7__apheresis_TCR-JV_cDNA_21_TCCGTCTA_merged_170000.txt	16910	1	3.22737e-05	TGCGCCAGCAGCCGAGCACAGGAATCTAACTATGGCTACACCTTC	EEEEEEEEEEEEEEEEEEEEEEEEEEEEEEEEEEEEEEEEEEEEE	TRBV4-1*00(181),TRBV4-3*00(159)	TRBD1*00(25)	TRBJ1-2*00(240)		537|550|574|0|13||65.0;537|550|574|0|13||65.0	15|20|36|17|22||25.0	20|40|68|25|45||100.0												TGCGCCAGCAGCCGAGCACAGGAATCTAACTATGGCTACACCTTC	36								CASSRAQESNYGYTF		:::::::::0:-4:13:17:-3:-4:22:25:0:45:::	TLML_7_	RNA
11499	CLONES_TRBTLML_7__apheresis_TCR-JV_cDNA_21_TCCGTCTA_merged_170000.txt	16911	1	3.22737e-05	TGCGCCAGCAGCCGAGGGGACAGGGACAATTCACCCCTCCACTTT	EEEEEAEEEEEEEAAAEEEEEEEAAAEEEEEEEEAEAEEEEEEEE	TRBV5-1*00(281)	TRBD1*00(45)	TRBJ1-6*00(214)		554|566|590|0|12||60.0	12|21|36|16|25||45.0	27|45|73|27|45||90.0												TGCGCCAGCAGCCGAGGGGACAGGGACAATTCACCCCTCCACTTT	32								CASSRGDRDNSPLHF		:::::::::0:-4:12:16:0:-3:25:27:-7:45:::	TLML_7_	RNA
11500	CLONES_TRBTLML_7__apheresis_TCR-JV_cDNA_21_TCCGTCTA_merged_170000.txt	16912	1	3.22737e-05	TGCGCCAGCAGCCGAGAAATCAGGGGGAACTATGGCTACACCTTC	EEEEEEEEEEEEEEEEEEEEEEEEEEEEAEEEEEEEEEEEEEEEE	TRBV4-3*00(569),TRBV4-2*00(553)	TRBD1*00(35)	TRBJ1-2*00(230)		537|554|574|0|17|SA550G|69.0;537|554|574|0|17|ST539CSA550G|53.0	16|23|36|20|27||35.0	22|40|68|27|45||90.0												TGCGCCAGCAGCCGAGAAATCAGGGGGAACTATGGCTACACCTTC	32								CASSREIRGNYGYTF		:::::::::0:0:17:20:-4:-1:27:27:-2:45:::	TLML_7_	RNA
11501	CLONES_TRBTLML_7__apheresis_TCR-JV_cDNA_21_TCCGTCTA_merged_170000.txt	16913	1	3.22737e-05	TGCGCCAGCAGCCGAACTAGCGGCTTCACAGATACGCAGTATTTT	EEEEEE<EEEEEEEEEEAEEEEEEE<EEEEEEEEEEEEEEAEEEE	TRBV4-3*00(550),TRBV4-2*00(534)	TRBD2*00(40)	TRBJ2-3*00(235)		537|550|574|0|13||65.0;537|550|574|0|13|ST539C|49.0	19|27|48|15|23||40.0	22|41|69|26|45||95.0												TGCGCCAGCAGCCGAACTAGCGGCTTCACAGATACGCAGTATTTT	27								CASSRTSGFTDTQYF		:::::::::0:-4:13:15:-3:-5:23:26:-2:45:::	TLML_7_	RNA
11502	CLONES_TRBTLML_7__apheresis_TCR-JV_cDNA_21_TCCGTCTA_merged_170000.txt	16914	1	3.22737e-05	TGCGCCAGCAGCCGAACACTTCTTGTGGGCTATGGCTACACCTTC	EEEEEE<AEEEEEEEEEEEEEEEAE<AAAEEEEAEEEEEEEEEEA	TRBV4-3*00(525),TRBV4-2*00(509)		TRBJ1-2*00(220)		537|550|574|0|13||65.0;537|550|574|0|13|ST539C|49.0		24|40|68|29|45||80.0												TGCGCCAGCAGCCGAACACTTCTTGTGGGCTATGGCTACACCTTC	27								CASSRTLLVGYGYTF		:::::::::0:-4:13:::::29:-4:45:::	TLML_7_	RNA
11503	CLONES_TRBTLML_7__apheresis_TCR-JV_cDNA_21_TCCGTCTA_merged_170000.txt	16915	1	3.22737e-05	TGCGCCAGCAGCCATGCCTGGGGCCCGCCCTACGAGCAGTACTTC	EEEEEEEEEEEEEEEEEEEEEEEEEEEEEEEEEEEEEEEEEEEEE	TRBV4-3*00(139)	TRBD2*00(30)	TRBJ2-7*00(225)		537|551|574|0|14||70.0	29|35|48|20|26||30.0	22|39|67|28|45||85.0												TGCGCCAGCAGCCATGCCTGGGGCCCGCCCTACGAGCAGTACTTC	36								CASSHAWGPPYEQYF		:::::::::0:-3:14:20:-13:3:26:28:-2:45:::	TLML_7_	RNA
11504	CLONES_TRBTLML_7__apheresis_TCR-JV_cDNA_21_TCCGTCTA_merged_170000.txt	16916	1	3.22737e-05	TGCGCCAGCAGCCAGTTCGGACGACGCACCGGGGAGCTGTTTTTT	EEEEEEEEEEEEEEEEEEEEEEEEEEEAEEEEEEEEEEEEEEEEE	TRBV4-1*00(895)		TRBJ2-2*00(140)		537|551|574|0|14||70.0		24|43|71|26|45||95.0												TGCGCCAGCAGCCAGTTCGGACGACGCACCGGGGAGCTGTTTTTT	32								CASSQFGRRTGELFF		:::::::::0:-3:14:::::26:-4:45:::	TLML_7_	RNA
11505	CLONES_TRBTLML_7__apheresis_TCR-JV_cDNA_21_TCCGTCTA_merged_170000.txt	16917	1	3.22737e-05	TGCGCCAGCAGCCAGCCGGACAGTGGATTCTATGGCTACACCTTC	EEEEEEEEEEEEEEEEEEEEEEEEEEEEEEEEEEEEEEEEEEEEE	TRBV4-3*00(140)	TRBD1*00(30)	TRBJ1-2*00(220)		537|551|574|0|14||70.0	13|19|36|17|23||30.0	24|40|68|29|45||80.0												TGCGCCAGCAGCCAGCCGGACAGTGGATTCTATGGCTACACCTTC	36								CASSQPDSGFYGYTF		:::::::::0:-3:14:17:-1:-5:23:29:-4:45:::	TLML_7_	RNA
11506	CLONES_TRBTLML_7__apheresis_TCR-JV_cDNA_21_TCCGTCTA_merged_170000.txt	16918	1	3.22737e-05	TGCGCCAGCAGCCAGCGGGAGGACCCCAGGTACGAGCAGTACTTC	EEEEEEEEEEEEEEEEEEEEEEEEEEEEEEEEEEEEEEEEEEEEE	TRBV4-3*00(350),TRBV4-2*00(334)	TRBD2*00(44)	TRBJ2-7*00(215)		537|551|574|0|14||70.0;537|551|574|0|14|ST539C|54.0	23|35|48|14|26|SG31A|44.0	24|39|67|30|45||75.0												TGCGCCAGCAGCCAGCGGGAGGACCCCAGGTACGAGCAGTACTTC	36								CASSQREDPRYEQYF		:::::::::0:-3:14:14:-7:3:26:30:-4:45:::	TLML_7_	RNA
11507	CLONES_TRBTLML_7__apheresis_TCR-JV_cDNA_21_TCCGTCTA_merged_170000.txt	16919	1	3.22737e-05	TGCGCCAGCAGCCAGGGTAGCGGGAGGTACAATGAGCAGTTCTTC	EEEEEEEEEEEAEEEEEEEEEEEEEEEEEEEEEEEEEEEEEEEEE	TRBV4-3*00(435),TRBV4-2*00(419)	TRBD2*00(50)	TRBJ2-1*00(230)		537|551|574|0|14||70.0;537|551|574|0|14|ST539C|54.0	21|31|48|17|27||50.0	24|42|70|27|45||90.0												TGCGCCAGCAGCCAGGGTAGCGGGAGGTACAATGAGCAGTTCTTC	32								CASSQGSGRYNEQFF		:::::::::0:-3:14:17:-5:-1:27:27:-4:45:::	TLML_7_	RNA
11508	CLONES_TRBTLML_7__apheresis_TCR-JV_cDNA_21_TCCGTCTA_merged_170000.txt	16920	1	3.22737e-05	TGCGCCAGCAGCCAGGGGATAGGGGGGACATACGAGCAGTACTTC	EEEEEEEAAEEEEE<EEEEEEEEEAEEEEEEEEEEEEEEEEEEEE	TRBV4-1*00(890)	TRBD1*00(39)	TRBJ2-7*00(215)		537|551|574|0|14||70.0	12|23|36|15|26|SC16T|39.0	24|39|67|30|45||75.0												TGCGCCAGCAGCCAGGGGATAGGGGGGACATACGAGCAGTACTTC	27								CASSQGIGGTYEQYF		:::::::::0:-3:14:15:0:-1:26:30:-4:45:::	TLML_7_	RNA
11509	CLONES_TRBTLML_7__apheresis_TCR-JV_cDNA_21_TCCGTCTA_merged_170000.txt	16921	1	3.22737e-05	TGCGCCAGCAGCCAGGGACTAGCGGCAGCCCCAGAGCAGTTCTTC	EAEEEEEEEEEEEEEEEEEEEEEEEEEEEEEEEEEEEEEAEEEEE	TRBV4-3*00(495),TRBV4-2*00(479)	TRBD2*00(55)	TRBJ2-1*00(200)		537|551|574|0|14||70.0;537|551|574|0|14|ST539C|54.0	16|27|48|14|25||55.0	30|42|70|33|45||60.0												TGCGCCAGCAGCCAGGGACTAGCGGCAGCCCCAGAGCAGTTCTTC	32								CASSQGLAAAPEQFF		:::::::::0:-3:14:14:0:-5:25:33:-10:45:::	TLML_7_	RNA
11510	CLONES_TRBTLML_7__apheresis_TCR-JV_cDNA_21_TCCGTCTA_merged_170000.txt	16922	1	3.22737e-05	TGCGCCAGCAGCCAGGACAGGTGGGGGTCCTATGGCTACACCTTC	EEEEEEEEEEEEEEEEEEEEEEEEEEEEEEEEEEEEEEEEEAEEE	TRBV4-3*00(535),TRBV4-2*00(519)	TRBD1*00(35)	TRBJ1-2*00(220)		537|551|574|0|14||70.0;537|551|574|0|14|ST539C|54.0	13|20|36|14|21||35.0	24|40|68|29|45||80.0												TGCGCCAGCAGCCAGGACAGGTGGGGGTCCTATGGCTACACCTTC	32								CASSQDRWGSYGYTF		:::::::::0:-3:14:14:-1:-4:21:29:-4:45:::	TLML_7_	RNA
11511	CLONES_TRBTLML_7__apheresis_TCR-JV_cDNA_21_TCCGTCTA_merged_170000.txt	16923	1	3.22737e-05	TGCGCCAGCAGCCAGACTTCAGGGGAAACCGGGGAGCTGTTTTTT	EEEEEEEEEEEEEEEEEEEEEEEEEE<AEEEEEEEEEEEEEEEEE	TRBV4-3*00(470),TRBV4-2*00(454)	TRBD1*00(30)	TRBJ2-2*00(230)		537|551|574|0|14||70.0;537|551|574|0|14|ST539C|54.0	16|22|36|19|25||30.0	25|43|71|27|45||90.0												TGCGCCAGCAGCCAGACTTCAGGGGAAACCGGGGAGCTGTTTTTT	27								CASSQTSGETGELFF		:::::::::0:-3:14:19:-4:-2:25:27:-5:45:::	TLML_7_	RNA
11512	CLONES_TRBTLML_7__apheresis_TCR-JV_cDNA_21_TCCGTCTA_merged_170000.txt	16924	1	3.22737e-05	TGCGCCAGCAGCCAGAGCGCAGGGGGCACCGGGGAGCTGTTTTTT	EEEAEEEEEEEEEEE<EEAEEEAEEEEEEEEAAEEEEEEEEEEEE	TRBV4-3*00(610),TRBV4-2*00(562)	TRBD1*00(35)	TRBJ2-2*00(235)		537|551|574|0|14||70.0;537|551|574|0|14|ST539C|54.0	16|23|36|19|26||35.0	24|43|71|26|45||95.0												TGCGCCAGCAGCCAGAGCGCAGGGGGCACCGGGGAGCTGTTTTTT	27								CASSQSAGGTGELFF		:::::::::0:-3:14:19:-4:-1:26:26:-4:45:::	TLML_7_	RNA
11513	CLONES_TRBTLML_7__apheresis_TCR-JV_cDNA_21_TCCGTCTA_merged_170000.txt	16925	1	3.22737e-05	TGCGCCAGCAGCCAGAACAGGGCAGGCAATCAGCCCCAGCATTTT	EEAEEEEEEEEEEEEEEEEEEEEEEEEEEEEEEEEEEEEEEEEEE	TRBV4-3*00(785)	TRBD1*00(30)	TRBJ1-5*00(240)		537|551|574|0|14||70.0	15|21|36|16|22||30.0	22|42|70|25|45||100.0												TGCGCCAGCAGCCAGAACAGGGCAGGCAATCAGCCCCAGCATTTT	32								CASSQNRAGNQPQHF		:::::::::0:-3:14:16:-3:-3:22:25:-2:45:::	TLML_7_	RNA
11514	CLONES_TRBTLML_7__apheresis_TCR-JV_cDNA_21_TCCGTCTA_merged_170000.txt	16926	1	3.22737e-05	TGCGCCAGCAGCCAGAAAGAGGGTAGAGTGAGCGAGCAGTACTTC	EEEEEEAEEEEEEEEEEEEEEEEEEEEEEEEEEEEEEEEEEEEEE	TRBV5-1*00(165)	TRBD2*00(25)	TRBJ2-7*00(205)		554|566|590|0|12||60.0	27|32|48|18|23||25.0	26|39|67|32|45||65.0												TGCGCCAGCAGCCAGAAAGAGGGTAGAGTGAGCGAGCAGTACTTC	32								CASSQKEGRVSEQYF		:::::::::0:-4:12:18:-11:0:23:32:-6:45:::	TLML_7_	RNA
11515	CLONES_TRBTLML_7__apheresis_TCR-JV_cDNA_21_TCCGTCTA_merged_170000.txt	16927	1	3.22737e-05	TGCGCCAGCAGCCAATTTTGGGCGGGTAACAATGAGCAGTTCTTC	EEEEEEEEEEEEEEEEEEEEEEEEEEEEEEEEEEEEEEEEEEEEE	TRBV4-3*00(575),TRBV4-2*00(559)	TRBD1*00(25),TRBD2*00(25)	TRBJ2-1*00(225)		537|552|574|0|15||75.0;537|552|574|0|15|ST539C|59.0	20|25|36|19|24||25.0;23|28|48|21|26||25.0	25|42|70|28|45||85.0												TGCGCCAGCAGCCAATTTTGGGCGGGTAACAATGAGCAGTTCTTC	36								CASSQFWAGNNEQFF		:::::::::0:-2:15:19:-8:1:24:28:-5:45:::	TLML_7_	RNA
11516	CLONES_TRBTLML_7__apheresis_TCR-JV_cDNA_21_TCCGTCTA_merged_170000.txt	16928	1	3.22737e-05	TGCGCCAGCAGCCAACGGGGGGCTCAAGGCGATACGCAGTATTTT	EEEEEEEEEEEEEEEEEEEEEEEAE6EEEEEEEEEEEEEEEEEEE	TRBV4-1*00(575)	TRBD1*00(30)	TRBJ2-3*00(215)		537|552|574|0|15||75.0	18|24|36|17|23||30.0	26|41|69|30|45||75.0												TGCGCCAGCAGCCAACGGGGGGCTCAAGGCGATACGCAGTATTTT	21								CASSQRGAQGDTQYF		:::::::::0:-2:15:17:-6:0:23:30:-6:45:::	TLML_7_	RNA
11517	CLONES_TRBTLML_7__apheresis_TCR-JV_cDNA_21_TCCGTCTA_merged_170000.txt	16929	1	3.22737e-05	TGCGCCAGCAGCCAACGGGACACGGGTATAGGGGAGCTGTTTTTT	EEEEEEEEEEEEEAEEEEEEEEEEEEEEEEEEEEEEEEEEEEEEE	TRBV4-3*00(460),TRBV4-2*00(444)	TRBD1*00(39)	TRBJ2-2*00(215)		537|552|574|0|15||75.0;537|552|574|0|15|ST539C|59.0	11|22|36|15|26|SG18C|39.0	28|43|71|30|45||75.0												TGCGCCAGCAGCCAACGGGACACGGGTATAGGGGAGCTGTTTTTT	32								CASSQRDTGIGELFF		:::::::::0:-2:15:15:1:-2:26:30:-8:45:::	TLML_7_	RNA
11518	CLONES_TRBTLML_7__apheresis_TCR-JV_cDNA_21_TCCGTCTA_merged_170000.txt	16930	1	3.22737e-05	TGCGCCAGCAGCCAAGTTTTTTTGAGCTCCTACGAGCAGTACTTC	EEEEEEEEEEEEEEEEEEEEEEEEEEEEEEEEEEEEEEEEEEEEE	TRBV4-3*00(394),TRBV4-2*00(378)		TRBJ2-7*00(250)		537|553|574|0|16||80.0;537|553|574|0|16|ST539C|64.0		17|39|67|23|45||110.0												TGCGCCAGCAGCCAAGTTTTTTTGAGCTCCTACGAGCAGTACTTC	36								CASSQVFLSSYEQYF		:::::::::0:-1:16:::::23:3:45:::	TLML_7_	RNA
11519	CLONES_TRBTLML_7__apheresis_TCR-JV_cDNA_21_TCCGTCTA_merged_170000.txt	16931	1	3.22737e-05	TGCGCCAGCAGCCAAGTTACGGGGGCGAATTCACCCCTCCACTTT	EEEEEEEEEEEEEEEEEEEEEEEEEEEEEEEEEEEEEEEEEEEEE	TRBV4-1*00(195),TRBV4-3*00(179)	TRBD1*00(35)	TRBJ1-6*00(230)		537|553|574|0|16||80.0;537|553|574|0|16||80.0	18|25|36|20|27||35.0	27|45|73|27|45||90.0												TGCGCCAGCAGCCAAGTTACGGGGGCGAATTCACCCCTCCACTTT	36								CASSQVTGANSPLHF		:::::::::0:-1:16:20:-6:1:27:27:-7:45:::	TLML_7_	RNA
11520	CLONES_TRBTLML_7__apheresis_TCR-JV_cDNA_21_TCCGTCTA_merged_170000.txt	16932	1	3.22737e-05	TGCGCCAGCAGCCAAGTCCAGGGGGTGAACACTGAAGCTTTCTTT	EEEEEEEEEEEEEEEEEEEEEEEEEEEEEEEEEEEEEEEEEEEEE	TRBV4-3*00(81)	TRBD1*00(35)	TRBJ1-1*00(240)		537|553|574|0|16||80.0	16|23|36|18|25||35.0	20|40|68|25|45||100.0												TGCGCCAGCAGCCAAGTCCAGGGGGTGAACACTGAAGCTTTCTTT	36								CASSQVQGVNTEAFF		:::::::::0:-1:16:18:-4:-1:25:25:0:45:::	TLML_7_	RNA
11521	CLONES_TRBTLML_7__apheresis_TCR-JV_cDNA_21_TCCGTCTA_merged_170000.txt	16933	1	3.22737e-05	TGCGCCAGCAGCCAAGTCGGGGGATCCATAGAGACCCAGTACTTC	EEEEEEEEEEEEEEEEAEEEEEAEEEEEEEEEEEEEEEEEEAAAA	TRBV4-3*00(790)	TRBD1*00(25)	TRBJ2-5*00(85)		537|553|574|0|16||80.0	18|23|36|18|23||25.0	24|40|68|29|45||80.0												TGCGCCAGCAGCCAAGTCGGGGGATCCATAGAGACCCAGTACTTC	32								CASSQVGGSIETQYF		:::::::::0:-1:16:18:-6:-1:23:29:-4:45:::	TLML_7_	RNA
11522	CLONES_TRBTLML_7__apheresis_TCR-JV_cDNA_21_TCCGTCTA_merged_170000.txt	16934	1	3.22737e-05	TGCGCCAGCAGCCAAGTGGGCATAGCCAAAAACATTCAGTACTTC	EEEEEEEEEEEEEEEEEEEEEEEEEEEEEEEEEEEEEEEEEEEEE	TRBV4-3*00(185),TRBV4-1*00(169),TRBV4-2*00(169)		TRBJ2-4*00(255)		537|553|574|0|16||80.0;537|553|574|0|16||80.0;537|553|574|0|16|ST539C|64.0		19|42|70|22|45||115.0												TGCGCCAGCAGCCAAGTGGGCATAGCCAAAAACATTCAGTACTTC	36								CASSQVGIAKNIQYF		:::::::::0:-1:16:::::22:1:45:::	TLML_7_	RNA
11523	CLONES_TRBTLML_7__apheresis_TCR-JV_cDNA_21_TCCGTCTA_merged_170000.txt	16935	1	3.22737e-05	TGCGCCAGCAGCCAAGTGGGCAGGAGTAATGAAAAACTGTTTTTT	EEEEEEEEEEEEEEEEEE<EEEEEEEEEEEEEEEEEEEEEEEEEE	TRBV4-3*00(123)		TRBJ1-4*00(235)		537|553|574|0|16||80.0		24|43|71|26|45||95.0												TGCGCCAGCAGCCAAGTGGGCAGGAGTAATGAAAAACTGTTTTTT	27								CASSQVGRSNEKLFF		:::::::::0:-1:16:::::26:-4:45:::	TLML_7_	RNA
11524	CLONES_TRBTLML_7__apheresis_TCR-JV_cDNA_21_TCCGTCTA_merged_170000.txt	16936	1	3.22737e-05	TGCGCCAGCAGCCAAGTGGGGGGGGGAGCAACGACGCAGTATTTT	EEEEEEEEEEEEEEEEEEEEEEEEEEEEEEEEEEEEEEEEEEEEE	TRBV4-3*00(388),TRBV4-2*00(372)	TRBD1*00(25),TRBD2*00(25)	TRBJ2-3*00(104)		537|553|574|0|16||80.0;537|553|574|0|16|ST539C|64.0	18|23|36|17|22||25.0;25|30|48|23|28||25.0	29|41|69|33|45||60.0												TGCGCCAGCAGCCAAGTGGGGGGGGGAGCAACGACGCAGTATTTT	36								CASSQVGGGATTQYF		:::::::::0:-1:16:17:-6:-1:22:33:-9:45:::	TLML_7_	RNA
11525	CLONES_TRBTLML_7__apheresis_TCR-JV_cDNA_21_TCCGTCTA_merged_170000.txt	16937	1	3.22737e-05	TGCGCCAGCAGCCAAGTGGGGGAAATTGGCACTGAAGCTTTCTTT	EEEEEEEEEEEEEEEEEEEEEEEEEEEEEEEEEEEEEEEEEEEEE	TRBV4-3*00(400),TRBV4-2*00(384)	TRBD1*00(25)	TRBJ1-1*00(220)		537|553|574|0|16||80.0;537|553|574|0|16|ST539C|64.0	18|23|36|17|22||25.0	24|40|68|29|45||80.0												TGCGCCAGCAGCCAAGTGGGGGAAATTGGCACTGAAGCTTTCTTT	36								CASSQVGEIGTEAFF		:::::::::0:-1:16:17:-6:-1:22:29:-4:45:::	TLML_7_	RNA
11526	CLONES_TRBTLML_7__apheresis_TCR-JV_cDNA_21_TCCGTCTA_merged_170000.txt	16938	1	3.22737e-05	TGCGCCAGCAGCCAAGTGGAGCGATCGGACACTGAAGCTTTCTTT	<EAAEEEEEEAEEEEEEEAEEEEEEEEEEEEEEEEEEEEEEEEEE	TRBV4-1*00(885)		TRBJ1-1*00(225)		537|553|574|0|16||80.0		23|40|68|28|45||85.0												TGCGCCAGCAGCCAAGTGGAGCGATCGGACACTGAAGCTTTCTTT	27								CASSQVERSDTEAFF		:::::::::0:-1:16:::::28:-3:45:::	TLML_7_	RNA
11527	CLONES_TRBTLML_7__apheresis_TCR-JV_cDNA_21_TCCGTCTA_merged_170000.txt	16939	1	3.22737e-05	TGCGCCAGCAGCCAAGTGACGACTTCTGGCGATGAGCAGTTCTTC	EEEEEEEEEEEEEEEEEEEEEEEEEEEEEEEAEEEEEEEEEEEEE	TRBV4-3*00(730)		TRBJ2-1*00(210)		537|553|574|0|16||80.0		28|42|70|31|45||70.0												TGCGCCAGCAGCCAAGTGACGACTTCTGGCGATGAGCAGTTCTTC	32								CASSQVTTSGDEQFF		:::::::::0:-1:16:::::31:-8:45:::	TLML_7_	RNA
11528	CLONES_TRBTLML_7__apheresis_TCR-JV_cDNA_21_TCCGTCTA_merged_170000.txt	16940	1	3.22737e-05	TGCGCCAGCAGCCAAGTGAGGACAGCATACGATGAGCAGTTCTTC	EEEEEEEEEEEEEEEEEEEEEEEEEEEEEEEEEEEEEEEEEEEEE	TRBV4-3*00(330),TRBV4-2*00(314)	TRBD1*00(30)	TRBJ2-1*00(214)		537|553|574|0|16||80.0;537|553|574|0|16|ST539C|64.0	13|19|36|19|25||30.0	24|42|70|27|45|SA27G|74.0												TGCGCCAGCAGCCAAGTGAGGACAGCATACGATGAGCAGTTCTTC	36								CASSQVRTAYDEQFF		:::::::::0:-1:16:19:-1:-5:25:27:-4:45:::	TLML_7_	RNA
11529	CLONES_TRBTLML_7__apheresis_TCR-JV_cDNA_21_TCCGTCTA_merged_170000.txt	16941	1	3.22737e-05	TGCGCCAGCAGCCAAGTATTGAGCAGGTCCTACGAGCAGTACTTC	EEEEEEEEEEEEEEEEEEEEEEEEEEEEEEEEEEEEEEEEEEEEE	TRBV4-3*00(191),TRBV4-2*00(175)		TRBJ2-7*00(92)		537|553|574|0|16||80.0;537|553|574|0|16|ST539C|64.0		21|39|67|27|45||90.0												TGCGCCAGCAGCCAAGTATTGAGCAGGTCCTACGAGCAGTACTTC	36								CASSQVLSRSYEQYF		:::::::::0:-1:16:::::27:-1:45:::	TLML_7_	RNA
11530	CLONES_TRBTLML_7__apheresis_TCR-JV_cDNA_21_TCCGTCTA_merged_170000.txt	16942	1	3.22737e-05	TGCGCCAGCAGCCAAGTAAGGGACCTCTCCTACGAGCAGTACTTC	EEEEEEEEEEEEEEEEEEEEEEEEEEEEEEEEEEEEEEEEEEEEE	TRBV4-3*00(540),TRBV4-2*00(524)	TRBD1*00(25),TRBD2*00(25)	TRBJ2-7*00(235)		537|553|574|0|16||80.0;537|553|574|0|16|ST539C|64.0	12|17|36|19|24||25.0;16|21|48|19|24||25.0	20|39|67|26|45||95.0												TGCGCCAGCAGCCAAGTAAGGGACCTCTCCTACGAGCAGTACTTC	36								CASSQVRDLSYEQYF		:::::::::0:-1:16:19:0:-7:24:26:0:45:::	TLML_7_	RNA
11531	CLONES_TRBTLML_7__apheresis_TCR-JV_cDNA_21_TCCGTCTA_merged_170000.txt	16943	1	3.22737e-05	TGCGCCAGCAGCCAAGCTCCCGGGAGGGCCGGAGAGCAGTACTTC	AEEEEEEEEEEEEEEEEEEEEEEE<EEEE<EEEEEEEEEEEEEEE	TRBV4-1*00(510)	TRBD2*00(50)	TRBJ2-7*00(200)		537|553|574|0|16||80.0	24|34|48|20|30||50.0	27|39|67|33|45||60.0												TGCGCCAGCAGCCAAGCTCCCGGGAGGGCCGGAGAGCAGTACTTC	27								CASSQAPGRAGEQYF		:::::::::0:-1:16:20:-8:2:30:33:-7:45:::	TLML_7_	RNA
11532	CLONES_TRBTLML_7__apheresis_TCR-JV_cDNA_21_TCCGTCTA_merged_170000.txt	16944	1	3.22737e-05	TGCGCCAGCAGCCAAGCCCCCGCGTTTGGGGAGACCCAGTACTTC	EEEEEEEEEEEEEEEEEEEEEEEEEEEEEEEEEEEEEEEEEEAAA	TRBV4-1*00(890)	TRBD1*00(25),TRBD2*00(25)	TRBJ2-5*00(85)		537|553|574|0|16||80.0	1|6|36|16|21||25.0;4|9|48|18|23||25.0	25|40|68|30|45||75.0												TGCGCCAGCAGCCAAGCCCCCGCGTTTGGGGAGACCCAGTACTTC	32								CASSQAPAFGETQYF		:::::::::0:-1:16:16:11:-18:21:30:-5:45:::	TLML_7_	RNA
11533	CLONES_TRBTLML_7__apheresis_TCR-JV_cDNA_21_TCCGTCTA_merged_170000.txt	16945	1	3.22737e-05	TGCGCCAGCAGCCAAGCCCGGACCCTTAACTATGGCTACACCTTC	EEEEEEEEEEEEEEEEEEEEEEEEEEEEEEEEEEEEEEEEEEEEE	TRBV4-1*00(171),TRBV4-3*00(171),TRBV4-2*00(155)	TRBD1*00(25),TRBD2*00(25)	TRBJ1-2*00(235)		537|553|574|0|16||80.0;537|553|574|0|16||80.0;537|553|574|0|16|ST539C|64.0	9|14|36|16|21||25.0;13|18|48|16|21||25.0	21|40|68|26|45||95.0												TGCGCCAGCAGCCAAGCCCGGACCCTTAACTATGGCTACACCTTC	36								CASSQARTLNYGYTF		:::::::::0:-1:16:16:3:-10:21:26:-1:45:::	TLML_7_	RNA
11534	CLONES_TRBTLML_7__apheresis_TCR-JV_cDNA_21_TCCGTCTA_merged_170000.txt	16946	1	3.22737e-05	TGCGCCAGCAGCCAAGCCCGAGGGCAGTACAATGAGCAGTTCTTC	EEAAAEEEEEEEEEEEEAEEEAAAEEEEEEEEEEEAEEEEEEEEE	TRBV4-3*00(895)	TRBD2*00(30)	TRBJ2-1*00(230)		537|553|574|0|16||80.0	27|33|48|19|25||30.0	24|42|70|27|45||90.0												TGCGCCAGCAGCCAAGCCCGAGGGCAGTACAATGAGCAGTTCTTC	32								CASSQARGQYNEQFF		:::::::::0:-1:16:19:-11:1:25:27:-4:45:::	TLML_7_	RNA
11535	CLONES_TRBTLML_7__apheresis_TCR-JV_cDNA_21_TCCGTCTA_merged_170000.txt	16947	1	3.22737e-05	TGCGCCAGCAGCCAAGCCGGAAGAGCCTACAATGAGCAGTTCTTC	EEEEEEEEEEEEEEEEEEEEEEEEEEEEEEEEEEEEEEEEEEEEE	TRBV4-3*00(390),TRBV4-2*00(374)		TRBJ2-1*00(240)		537|553|574|0|16||80.0;537|553|574|0|16|ST539C|64.0		22|42|70|25|45||100.0												TGCGCCAGCAGCCAAGCCGGAAGAGCCTACAATGAGCAGTTCTTC	36								CASSQAGRAYNEQFF		:::::::::0:-1:16:::::25:-2:45:::	TLML_7_	RNA
11536	CLONES_TRBTLML_7__apheresis_TCR-JV_cDNA_21_TCCGTCTA_merged_170000.txt	16948	1	3.22737e-05	TGCGCCAGCAGCCAAGCGGACGTACCAAATCAGCCCCAGCATTTT	EEEEEEEEEAEEEEEEEEEEEEEEAEEEEEEEEAEEEAEEEEEEE	TRBV4-3*00(724)		TRBJ1-5*00(230)		537|553|574|0|16||80.0		24|42|70|27|45||90.0												TGCGCCAGCAGCCAAGCGGACGTACCAAATCAGCCCCAGCATTTT	32								CASSQADVPNQPQHF		:::::::::0:-1:16:::::27:-4:45:::	TLML_7_	RNA
11537	CLONES_TRBTLML_7__apheresis_TCR-JV_cDNA_21_TCCGTCTA_merged_170000.txt	16949	1	3.22737e-05	TGCGCCAGCAGCCAAGGTGCGGGAGATAATGAAAAACTGTTTTTT	EEEEEEEEEEEEEEEEEAEEEEEEEEEEEEEEEEEEEEEEEEAAA	TRBV4-1*00(880)	TRBD2*00(35)	TRBJ1-4*00(105)		537|553|574|0|16||80.0	23|30|48|18|25||35.0	24|43|71|26|45||95.0												TGCGCCAGCAGCCAAGGTGCGGGAGATAATGAAAAACTGTTTTTT	32								CASSQGAGDNEKLFF		:::::::::0:-1:16:18:-7:-2:25:26:-4:45:::	TLML_7_	RNA
11538	CLONES_TRBTLML_7__apheresis_TCR-JV_cDNA_21_TCCGTCTA_merged_170000.txt	16950	1	3.22737e-05	TGCGCCAGCAGCCAAGGCGTGGCCAGGGGAGGCGAGCAGTACTTC	EEAEEEAEEEEAEEEEEEEEEEEEEEEEEEEEEEEEEEEEEEEEE	TRBV4-3*00(150)	TRBD1*00(30),TRBD2*00(30)	TRBJ2-7*00(205)		537|553|574|0|16||80.0	16|22|36|23|29||30.0;25|31|48|26|32||30.0	26|39|67|32|45||65.0												TGCGCCAGCAGCCAAGGCGTGGCCAGGGGAGGCGAGCAGTACTTC	32								CASSQGVARGGEQYF		:::::::::0:-1:16:23:-4:-2:29:32:-6:45:::	TLML_7_	RNA
11539	CLONES_TRBTLML_7__apheresis_TCR-JV_cDNA_21_TCCGTCTA_merged_170000.txt	16951	1	3.22737e-05	TGCGCCAGCAGCCAAGGCGGCGGGGCGGGAGATACGCAGTATTTT	EEEEEEEEEEEEEEEEEEEEEEEEEEEEEEEEEE<AAEE<EEEEE	TRBV4-3*00(325),TRBV4-2*00(309)	TRBD1*00(30)	TRBJ2-3*00(220)		537|553|574|0|16||80.0;537|553|574|0|16|ST539C|64.0	19|25|36|21|27||30.0	25|41|69|29|45||80.0												TGCGCCAGCAGCCAAGGCGGCGGGGCGGGAGATACGCAGTATTTT	27								CASSQGGGAGDTQYF		:::::::::0:-1:16:21:-7:1:27:29:-5:45:::	TLML_7_	RNA
11540	CLONES_TRBTLML_7__apheresis_TCR-JV_cDNA_21_TCCGTCTA_merged_170000.txt	16952	1	3.22737e-05	TGCGCCAGCAGCCAAGGGTACAGGAGAAGCTACGAGCAGTACTTC	EEEEEEEEEEEEEEEEEEEE<EEEEEEEEEEEEEEEEEEEEEEEA	TRBV4-3*00(305),TRBV4-2*00(289),TRBV4-1*00(273)	TRBD1*00(25)	TRBJ2-7*00(204)		537|553|574|0|16||80.0;537|553|574|0|16|ST539C|64.0;537|553|574|0|16||80.0	15|20|36|19|24||25.0	23|39|67|29|45||80.0												TGCGCCAGCAGCCAAGGGTACAGGAGAAGCTACGAGCAGTACTTC	27								CASSQGYRRSYEQYF		:::::::::0:-1:16:19:-3:-4:24:29:-3:45:::	TLML_7_	RNA
11541	CLONES_TRBTLML_7__apheresis_TCR-JV_cDNA_21_TCCGTCTA_merged_170000.txt	16953	1	3.22737e-05	TGCGCCAGCAGCCAAGGGGCTAGCGGGGCCTACGAGCAGTACTTC	EEEEEEEAEEEEAEEEEEEEEEEEAEEEEEEEEEEEEAEEEE<EA	TRBV4-3*00(530),TRBV4-2*00(514)	TRBD2*00(40)	TRBJ2-7*00(225)		537|553|574|0|16||80.0;537|553|574|0|16|ST539C|64.0	20|28|48|19|27||40.0	22|39|67|28|45||85.0												TGCGCCAGCAGCCAAGGGGCTAGCGGGGCCTACGAGCAGTACTTC	27								CASSQGASGAYEQYF		:::::::::0:-1:16:19:-4:-4:27:28:-2:45:::	TLML_7_	RNA
11542	CLONES_TRBTLML_7__apheresis_TCR-JV_cDNA_21_TCCGTCTA_merged_170000.txt	16954	1	3.22737e-05	TGCGCCAGCAGCCAAGGGACCTCCAGCTCCTACGAGCAGTACTTC	EEEEEEEEEEEEEEEEEEEEEEEEEEEEEEEEEEEEEEEEEEEEE	TRBV4-3*00(455),TRBV4-2*00(439)	TRBD2*00(25)	TRBJ2-7*00(245)		537|553|574|0|16||80.0;537|553|574|0|16|ST539C|64.0	1|6|48|19|24||25.0	18|39|67|24|45||105.0												TGCGCCAGCAGCCAAGGGACCTCCAGCTCCTACGAGCAGTACTTC	36								CASSQGTSSSYEQYF		:::::::::0:-1:16:19:15:-26:24:24:2:45:::	TLML_7_	RNA
11543	CLONES_TRBTLML_7__apheresis_TCR-JV_cDNA_21_TCCGTCTA_merged_170000.txt	16955	1	3.22737e-05	TGCGCCAGCAGCCAAGGGACGAGGAAAGGCAATGAGCAGTTCTTC	EEEEEEEEEEEEEEEEEEEEEEEEEEEEEEEEEEEEEEEEEEEEE	TRBV4-3*00(510),TRBV4-2*00(494)		TRBJ2-1*00(220)		537|553|574|0|16||80.0;537|553|574|0|16|ST539C|64.0		26|42|70|29|45||80.0												TGCGCCAGCAGCCAAGGGACGAGGAAAGGCAATGAGCAGTTCTTC	36								CASSQGTRKGNEQFF		:::::::::0:-1:16:::::29:-6:45:::	TLML_7_	RNA
11544	CLONES_TRBTLML_7__apheresis_TCR-JV_cDNA_21_TCCGTCTA_merged_170000.txt	16956	1	3.22737e-05	TGCGCCAGCAGCCAAGGGACAGCTACTAACTATGGCTACACCTTC	EEAEEEEEEEEEEEEEEEAEEEEEEEEEEEEEEEEEEEEEEEEEE	TRBV4-1*00(510)	TRBD1*00(30)	TRBJ1-2*00(240)		537|553|574|0|16||80.0	13|19|36|16|22||30.0	20|40|68|25|45||100.0												TGCGCCAGCAGCCAAGGGACAGCTACTAACTATGGCTACACCTTC	32								CASSQGTATNYGYTF		:::::::::0:-1:16:16:-1:-5:22:25:0:45:::	TLML_7_	RNA
11545	CLONES_TRBTLML_7__apheresis_TCR-JV_cDNA_21_TCCGTCTA_merged_170000.txt	16957	1	3.22737e-05	TGCGCCAGCAGCCAAGGGACAGGGGTATTCGGCGAGCAGTTCTTC	EEEEEEEEEAEEEEEEEEEEEEEEEEEEEEEEEEEEEEEEEEEEE	TRBV4-3*00(150)	TRBD1*00(45)	TRBJ2-1*00(200)		537|553|574|0|16||80.0	13|22|36|16|25||45.0	30|42|70|33|45||60.0												TGCGCCAGCAGCCAAGGGACAGGGGTATTCGGCGAGCAGTTCTTC	32								CASSQGTGVFGEQFF		:::::::::0:-1:16:16:-1:-2:25:33:-10:45:::	TLML_7_	RNA
11546	CLONES_TRBTLML_7__apheresis_TCR-JV_cDNA_21_TCCGTCTA_merged_170000.txt	16958	1	3.22737e-05	TGCGCCAGCAGCCAAGGGAGCGGGAGTTTGAATGAGCAGTTCTTC	EEEEEEEEEEEEEEEEEEEEEEEEEEEEEEEEEEEEEEEEEEEEE	TRBV4-1*00(330)	TRBD2*00(40)	TRBJ2-1*00(215)		537|553|574|0|16||80.0	22|30|48|18|26||40.0	27|42|70|30|45||75.0												TGCGCCAGCAGCCAAGGGAGCGGGAGTTTGAATGAGCAGTTCTTC	36								CASSQGSGSLNEQFF		:::::::::0:-1:16:18:-6:-2:26:30:-7:45:::	TLML_7_	RNA
11547	CLONES_TRBTLML_7__apheresis_TCR-JV_cDNA_21_TCCGTCTA_merged_170000.txt	16959	1	3.22737e-05	TGCGCCAGCAGCCAAGGGAACAGGGTGAACACTGAAGCTTTCTTT	EEEEEEEEEEEEEEEEEEEEEEEEEEEEEEEEEEEEEEEEEEEEE	TRBV4-3*00(405),TRBV4-2*00(389)	TRBD1*00(30)	TRBJ1-1*00(240)		537|553|574|0|16||80.0;537|553|574|0|16|ST539C|64.0	15|21|36|19|25||30.0	20|40|68|25|45||100.0												TGCGCCAGCAGCCAAGGGAACAGGGTGAACACTGAAGCTTTCTTT	36								CASSQGNRVNTEAFF		:::::::::0:-1:16:19:-3:-3:25:25:0:45:::	TLML_7_	RNA
11548	CLONES_TRBTLML_7__apheresis_TCR-JV_cDNA_21_TCCGTCTA_merged_170000.txt	16960	1	3.22737e-05	TGCGCCAGCAGCCAAGGACAGGGGTTCAACTATGGCTACACCTTC	EEEEEEAEEEEEEEEEEEEEEEEEEEEEEEEEEEEEEEEEEEEEE	TRBV4-1*00(480)	TRBD1*00(40)	TRBJ1-2*00(214)		537|553|574|0|16||80.0	14|22|36|16|24||40.0	22|40|68|27|45||90.0												TGCGCCAGCAGCCAAGGACAGGGGTTCAACTATGGCTACACCTTC	32								CASSQGQGFNYGYTF		:::::::::0:-1:16:16:-2:-2:24:27:-2:45:::	TLML_7_	RNA
11549	CLONES_TRBTLML_7__apheresis_TCR-JV_cDNA_21_TCCGTCTA_merged_170000.txt	16961	1	3.22737e-05	TGCGCCAGCAGCCAAGGACAGGGGGCGCGCACTGAAGCTTTCTTT	EEEEEEEEEEEEEEEEEEEEEEAEEEEEAEEEEEEEEEEEEEEEE	TRBV4-1*00(714)	TRBD1*00(60)	TRBJ1-1*00(220)		537|553|574|0|16||80.0	14|26|36|16|28||60.0	24|40|68|29|45||80.0												TGCGCCAGCAGCCAAGGACAGGGGGCGCGCACTGAAGCTTTCTTT	32								CASSQGQGARTEAFF		:::::::::0:-1:16:16:-2:2:28:29:-4:45:::	TLML_7_	RNA
11550	CLONES_TRBTLML_7__apheresis_TCR-JV_cDNA_21_TCCGTCTA_merged_170000.txt	16962	1	3.22737e-05	TGCGCCAGCAGCCAAGGAGCTCGGGTGGAAGAGACCCAGTACTTC	EEEEEEEEEEEEEEEEEEAAEAEEEEEEEEEEEEEEEEEEEEEEE	TRBV4-3*00(410),TRBV4-2*00(394)		TRBJ2-5*00(225)		537|553|574|0|16||80.0;537|553|574|0|16|ST539C|64.0		23|40|68|28|45||85.0												TGCGCCAGCAGCCAAGGAGCTCGGGTGGAAGAGACCCAGTACTTC	32								CASSQGARVEETQYF		:::::::::0:-1:16:::::28:-3:45:::	TLML_7_	RNA
11552	CLONES_TRBTLML_7__apheresis_TCR-JV_cDNA_21_TCCGTCTA_merged_170000.txt	16964	1	3.22737e-05	TGCGCCAGCAGCCAAGGAGGCGGGGGAGGCAGGCGAGCTTTCTTT	EEEEEEEEEEEEEEEEEEEEEEEEEEEEEEEEEEEEEEEEEEEEE	TRBV4-3*00(895)	TRBD2*00(30)	TRBJ1-1*00(85)		537|553|574|0|16||80.0	25|31|48|23|29||30.0	30|40|68|35|45||50.0												TGCGCCAGCAGCCAAGGAGGCGGGGGAGGCAGGCGAGCTTTCTTT	36								CASSQGGGGGRRAFF		:::::::::0:-1:16:23:-9:-1:29:35:-10:45:::	TLML_7_	RNA
11553	CLONES_TRBTLML_7__apheresis_TCR-JV_cDNA_21_TCCGTCTA_merged_170000.txt	16965	1	3.22737e-05	TGCGCCAGCAGCCAAGGAAGGGCGAGCTCCTACGAGCAGTACTTC	EEEEEEEEEEEEEEEEEEEEEEEEEEEEEEEEEEEEEEEEEEEEE	TRBV4-3*00(310),TRBV4-2*00(294)	TRBD2*00(25)	TRBJ2-7*00(250)		537|553|574|0|16||80.0;537|553|574|0|16|ST539C|64.0	28|33|48|18|23||25.0	17|39|67|23|45||110.0												TGCGCCAGCAGCCAAGGAAGGGCGAGCTCCTACGAGCAGTACTTC	36								CASSQGRASSYEQYF		:::::::::0:-1:16:18:-12:1:23:23:3:45:::	TLML_7_	RNA
11554	CLONES_TRBTLML_7__apheresis_TCR-JV_cDNA_21_TCCGTCTA_merged_170000.txt	16966	1	3.22737e-05	TGCGCCAGCAGCCAAGATCTCAGGACAGCCTATGGCTACACCTTC	EEEEEEEEEEEEEEEEEEEEEEEEEEEEEEEEEEEEEEEEEEEEE	TRBV4-3*00(180),TRBV4-1*00(164),TRBV4-2*00(164)	TRBD1*00(30)	TRBJ1-2*00(220)		537|557|574|0|20||100.0;537|557|574|0|20||100.0;537|557|574|0|20|ST539C|84.0	13|19|36|22|28||30.0	24|40|68|29|45||80.0												TGCGCCAGCAGCCAAGATCTCAGGACAGCCTATGGCTACACCTTC	36								CASSQDLRTAYGYTF		:::::::::0:3:20:22:-1:-5:28:29:-4:45:::	TLML_7_	RNA
11555	CLONES_TRBTLML_7__apheresis_TCR-JV_cDNA_21_TCCGTCTA_merged_170000.txt	16967	1	3.22737e-05	TGCGCCAGCAGCCAAGATCTAGGCAGAGCACCGGAAGCTTTCTTT	EEEEEEEEEEAEEEEEEAE6AEEEE<EAEEEAAEEEEEEEEEEEE	TRBV4-1*00(914)		TRBJ1-1*00(200)		537|561|574|0|24|ST557A|104.0		28|40|68|33|45||60.0												TGCGCCAGCAGCCAAGATCTAGGCAGAGCACCGGAAGCTTTCTTT	21								CASSQDLGRAPEAFF		:::::::::0:7:24:::::33:-8:45:::	TLML_7_	RNA
11556	CLONES_TRBTLML_7__apheresis_TCR-JV_cDNA_21_TCCGTCTA_merged_170000.txt	16968	1	3.22737e-05	TGCGCCAGCAGCCAAGATCTAGGGGGCTACGGGGGCTACACCTTC	EEEEEEEEEEEEEEEEEEEEEEEEEEEEEEEEEEEEEEEEEEEEE	TRBV4-3*00(870)	TRBD1*00(35)	TRBJ1-2*00(84)		537|557|574|0|20||100.0	17|24|36|20|27||35.0	28|40|68|33|45||60.0												TGCGCCAGCAGCCAAGATCTAGGGGGCTACGGGGGCTACACCTTC	36								CASSQDLGGYGGYTF		:::::::::0:3:20:20:-5:0:27:33:-8:45:::	TLML_7_	RNA
11557	CLONES_TRBTLML_7__apheresis_TCR-JV_cDNA_21_TCCGTCTA_merged_170000.txt	16969	1	3.22737e-05	TGCGCCAGCAGCCAAGATCCCACTGCTGGAAACACCATATATTTT	EEEEEEEEEEEEEEEEEEEEEAEEEEEEEEEEEEEEEEEAEEEEE	TRBV4-3*00(595),TRBV4-2*00(579)		TRBJ1-3*00(180)		537|556|574|0|19||95.0;537|556|574|0|19|ST539C|79.0		22|42|70|25|45||100.0												TGCGCCAGCAGCCAAGATCCCACTGCTGGAAACACCATATATTTT	32								CASSQDPTAGNTIYF		:::::::::0:2:19:::::25:-2:45:::	TLML_7_	RNA
11558	CLONES_TRBTLML_7__apheresis_TCR-JV_cDNA_21_TCCGTCTA_merged_170000.txt	16970	1	3.22737e-05	TGCGCCAGCAGCCAAGATCCGTCCACAACCAATGAGCAGTTCTTC	EEEEEEEEEEEEEEEEEEEEEEEEEEEEEEEEEEEEEEEEEAAAA	TRBV4-3*00(635),TRBV4-2*00(587)		TRBJ2-1*00(85)		537|556|574|0|19||95.0;537|556|574|0|19|ST539C|79.0		26|42|70|29|45||80.0												TGCGCCAGCAGCCAAGATCCGTCCACAACCAATGAGCAGTTCTTC	32								CASSQDPSTTNEQFF		:::::::::0:2:19:::::29:-6:45:::	TLML_7_	RNA
11559	CLONES_TRBTLML_7__apheresis_TCR-JV_cDNA_21_TCCGTCTA_merged_170000.txt	16971	1	3.22737e-05	TGCGCCAGCAGCCAAGATCCGCGGAGGTCAGATACGCAGTATTTT	EEEEEEEEEEEEEEEEEEEEEEEEEEEEEEEEEEEEEEEEEEEEE	TRBV4-3*00(299),TRBV4-2*00(283),TRBV4-1*00(267)	TRBD2*00(25)	TRBJ2-3*00(225)		537|556|574|0|19||95.0;537|556|574|0|19|ST539C|79.0;537|556|574|0|19||95.0	26|31|48|22|27||25.0	24|41|69|28|45||85.0												TGCGCCAGCAGCCAAGATCCGCGGAGGTCAGATACGCAGTATTTT	36								CASSQDPRRSDTQYF		:::::::::0:2:19:22:-10:-1:27:28:-4:45:::	TLML_7_	RNA
11560	CLONES_TRBTLML_7__apheresis_TCR-JV_cDNA_21_TCCGTCTA_merged_170000.txt	16972	1	3.22737e-05	TGCGCCAGCAGCCAAGATCCGGGTGGGCACGGGGAGCTGTTTTTT	EEEEEEEEEEEEEEEEEEEEEEEEEEEEEEEEEAEEEEEEEEEEE	TRBV4-3*00(695)	TRBD2*00(29)	TRBJ2-2*00(125)		537|556|574|0|19||95.0	24|33|48|19|28|SA28T|29.0	27|43|71|29|45||80.0												TGCGCCAGCAGCCAAGATCCGGGTGGGCACGGGGAGCTGTTTTTT	32								CASSQDPGGHGELFF		:::::::::0:2:19:19:-8:1:28:29:-7:45:::	TLML_7_	RNA
11561	CLONES_TRBTLML_7__apheresis_TCR-JV_cDNA_21_TCCGTCTA_merged_170000.txt	16973	1	3.22737e-05	TGCGCCAGCAGCCAAGATCCGGGACAGGGGTCGGCAGCTTTCTTT	EEEEEEEEEEEEEEEEEEAEEEAEEEAEEEEEEEEEEEEEEEEEE	TRBV4-3*00(375),TRBV4-2*00(359)	TRBD1*00(55)	TRBJ1-1*00(190)		537|556|574|0|19||95.0;537|556|574|0|19|ST539C|79.0	11|22|36|19|30||55.0	30|40|68|35|45||50.0												TGCGCCAGCAGCCAAGATCCGGGACAGGGGTCGGCAGCTTTCTTT	32								CASSQDPGQGSAAFF		:::::::::0:2:19:19:1:-2:30:35:-10:45:::	TLML_7_	RNA
11562	CLONES_TRBTLML_7__apheresis_TCR-JV_cDNA_21_TCCGTCTA_merged_170000.txt	16974	1	3.22737e-05	TGCGCCAGCAGCCAAGATCGGCGCCGCGCGGAGACCCAGTACTTC	EEEEEEEEEEEEEEEEEEAEEAEEEEEEEEEEEEEEEEEEEEEEE	TRBV4-3*00(375),TRBV4-2*00(359)	TRBD1*00(30)	TRBJ2-5*00(215)		537|556|574|0|19||95.0;537|556|574|0|19|ST539C|79.0	21|27|36|19|25||30.0	25|40|68|30|45||75.0												TGCGCCAGCAGCCAAGATCGGCGCCGCGCGGAGACCCAGTACTTC	32								CASSQDRRRAETQYF		:::::::::0:2:19:19:-9:3:25:30:-5:45:::	TLML_7_	RNA
11563	CLONES_TRBTLML_7__apheresis_TCR-JV_cDNA_21_TCCGTCTA_merged_170000.txt	16975	1	3.22737e-05	TGCGCCAGCAGCCAAGATCGGCAGGGGGCCCAGCCCCAGCATTTT	EEEEEEEEEEEEEEEEEAEEEEEAEEEEEEEEEEEEEEEEEEAAA	TRBV4-3*00(785)	TRBD1*00(40)	TRBJ1-5*00(85)		537|556|574|0|19||95.0	16|24|36|21|29||40.0	27|42|70|30|45||75.0												TGCGCCAGCAGCCAAGATCGGCAGGGGGCCCAGCCCCAGCATTTT	32								CASSQDRQGAQPQHF		:::::::::0:2:19:21:-4:0:29:30:-7:45:::	TLML_7_	RNA
11564	CLONES_TRBTLML_7__apheresis_TCR-JV_cDNA_21_TCCGTCTA_merged_170000.txt	16976	1	3.22737e-05	TGCGCCAGCAGCCAAGATCGGACAGGACCAAACATTCAGTACTTC	EEEEEEEEEEEEEEEEEEEEEEEEEEEEEEEEEEEEEEEEEEEEE	TRBV4-3*00(490),TRBV4-2*00(474)	TRBD1*00(35)	TRBJ2-4*00(220)		537|556|574|0|19||95.0;537|556|574|0|19|ST539C|79.0	13|20|36|19|26||35.0	26|42|70|29|45||80.0												TGCGCCAGCAGCCAAGATCGGACAGGACCAAACATTCAGTACTTC	36								CASSQDRTGPNIQYF		:::::::::0:2:19:19:-1:-4:26:29:-6:45:::	TLML_7_	RNA
11565	CLONES_TRBTLML_7__apheresis_TCR-JV_cDNA_21_TCCGTCTA_merged_170000.txt	16977	1	3.22737e-05	TGCGCCAGCAGCCAAGATCACCGGGGACTAGATACGCAGTATTTT	EEEEEEEEEEEEEEEEEEEEEEEEEEEEEEEEEEEEEEEEEEEEE	TRBV4-3*00(880)	TRBD2*00(30)	TRBJ2-3*00(215)		537|556|574|0|19||95.0	16|22|48|23|29||30.0	25|41|69|29|45||80.0												TGCGCCAGCAGCCAAGATCACCGGGGACTAGATACGCAGTATTTT	36								CASSQDHRGLDTQYF		:::::::::0:2:19:23:0:-10:29:29:-5:45:::	TLML_7_	RNA
11566	CLONES_TRBTLML_7__apheresis_TCR-JV_cDNA_21_TCCGTCTA_merged_170000.txt	16978	1	3.22737e-05	TGCGCCAGCAGCCAAGATCACAACACCCCAGATACGCAGTATTTT	EEEEEEEEEEEEEEEEEEEEEEEE<EEEEEEEEEEEEEEEEEEEE	TRBV4-3*00(300),TRBV4-2*00(284),TRBV4-1*00(268)		TRBJ2-3*00(225)		537|556|574|0|19||95.0;537|556|574|0|19|ST539C|79.0;537|556|574|0|19||95.0		24|41|69|28|45||85.0												TGCGCCAGCAGCCAAGATCACAACACCCCAGATACGCAGTATTTT	27								CASSQDHNTPDTQYF		:::::::::0:2:19:::::28:-4:45:::	TLML_7_	RNA
11567	CLONES_TRBTLML_7__apheresis_TCR-JV_cDNA_21_TCCGTCTA_merged_170000.txt	16979	1	3.22737e-05	TGCGCCAGCAGCCAAGATCAAGGCAGCCCCTACGAGCAGTACTTC	EEEEEEEEEEEEEEEEAEEEEEEAEEEEEEEEEEEEEEEEEEEEE	TRBV4-3*00(165)		TRBJ2-7*00(229)		537|556|574|0|19||95.0		18|39|67|24|45|ST21C|89.0												TGCGCCAGCAGCCAAGATCAAGGCAGCCCCTACGAGCAGTACTTC	32								CASSQDQGSPYEQYF		:::::::::0:2:19:::::24:2:45:::	TLML_7_	RNA
11568	CLONES_TRBTLML_7__apheresis_TCR-JV_cDNA_21_TCCGTCTA_merged_170000.txt	16980	1	3.22737e-05	TGCGCCAGCAGCCAAGATGGGGGGGCCGGAAACATTCAGTACTTC	EEEEEEEEEEEEEEEEEEEEEEEEEEEEEEEEEEEEEEEEEEEEE	TRBV4-3*00(550),TRBV4-2*00(534)	TRBD1*00(30),TRBD2*00(29)	TRBJ2-4*00(220)		537|555|574|0|18||90.0;537|555|574|0|18|ST539C|74.0	18|24|36|20|26||30.0;25|34|48|18|27|SA28G|29.0	26|42|70|29|45||80.0												TGCGCCAGCAGCCAAGATGGGGGGGCCGGAAACATTCAGTACTTC	36								CASSQDGGAGNIQYF		:::::::::0:1:18:20:-6:0:26:29:-6:45:::	TLML_7_	RNA
11569	CLONES_TRBTLML_7__apheresis_TCR-JV_cDNA_21_TCCGTCTA_merged_170000.txt	16981	1	3.22737e-05	TGCGCCAGCAGCCAAGATGACCCATTCGGCCATGGCTACACCTTC	EEEEEEEEEEEEEEEEEEEEEEEEEEEEEEEEEEEEEEEEEEEEE	TRBV4-1*00(535)		TRBJ1-2*00(210)		537|555|574|0|18||90.0		26|40|68|31|45||70.0												TGCGCCAGCAGCCAAGATGACCCATTCGGCCATGGCTACACCTTC	36								CASSQDDPFGHGYTF		:::::::::0:1:18:::::31:-6:45:::	TLML_7_	RNA
11570	CLONES_TRBTLML_7__apheresis_TCR-JV_cDNA_21_TCCGTCTA_merged_170000.txt	16982	1	3.22737e-05	TGCGCCAGCAGCCAAGATATCCTGAGGAACACTGAAGCTTTCTTT	EEEEEEEEEEEEEEEEEEEEEEEEAEEEEEEEEEEEEEEEEEEEE	TRBV4-3*00(935)		TRBJ1-1*00(165)		537|555|574|0|18||90.0		21|40|68|26|45||95.0												TGCGCCAGCAGCCAAGATATCCTGAGGAACACTGAAGCTTTCTTT	32								CASSQDILRNTEAFF		:::::::::0:1:18:::::26:-1:45:::	TLML_7_	RNA
11571	CLONES_TRBTLML_7__apheresis_TCR-JV_cDNA_21_TCCGTCTA_merged_170000.txt	16983	1	3.22737e-05	TGCGCCAGCAGCCAAGATATCACAGCCACAGATACGCAGTATTTT	EEAEEEEEEEEEEEEEEEEEEEEEEEEEEEEEEEEEEEEEEEEEE	TRBV4-3*00(530),TRBV4-2*00(514)		TRBJ2-3*00(235)		537|555|574|0|18||90.0;537|555|574|0|18|ST539C|74.0		22|41|69|26|45||95.0												TGCGCCAGCAGCCAAGATATCACAGCCACAGATACGCAGTATTTT	32								CASSQDITATDTQYF		:::::::::0:1:18:::::26:-2:45:::	TLML_7_	RNA
11572	CLONES_TRBTLML_7__apheresis_TCR-JV_cDNA_21_TCCGTCTA_merged_170000.txt	16984	1	3.22737e-05	TGCGCCAGCAGCCAAGATAGCAGGGCTCGAGACGAGCAGTACTTC	EEEEEEEEAEEEEEEEEEEEEEEEEEEEAEEEEAAEEEEEEEEEE	TRBV4-3*00(1015)	TRBD1*00(25),TRBD2*00(25)	TRBJ2-7*00(210)		537|555|574|0|18||90.0	16|21|36|20|25||25.0;28|33|48|21|26||25.0	25|39|67|31|45||70.0												TGCGCCAGCAGCCAAGATAGCAGGGCTCGAGACGAGCAGTACTTC	32								CASSQDSRARDEQYF		:::::::::0:1:18:20:-4:-3:25:31:-5:45:::	TLML_7_	RNA
11573	CLONES_TRBTLML_7__apheresis_TCR-JV_cDNA_21_TCCGTCTA_merged_170000.txt	16985	1	3.22737e-05	TGCGCCAGCAGCCAAGATAGGGGTGGCAATCAGCCCCAGCATTTT	EEEEEEE<AEEEEEEEEEEEEEEEAEEEEEAAE<EEEEAEEEAEA	TRBV4-3*00(1050)	TRBD1*00(25)	TRBJ1-5*00(240)		537|555|574|0|18||90.0	17|22|36|18|23||25.0	22|42|70|25|45||100.0												TGCGCCAGCAGCCAAGATAGGGGTGGCAATCAGCCCCAGCATTTT	27								CASSQDRGGNQPQHF		:::::::::0:1:18:18:-5:-2:23:25:-2:45:::	TLML_7_	RNA
11574	CLONES_TRBTLML_7__apheresis_TCR-JV_cDNA_21_TCCGTCTA_merged_170000.txt	16986	1	3.22737e-05	TGCGCCAGCAGCCAAGATAAGGCTCTACATCAGCCCCAGCATTTT	EEEEEEEEEEEEEEEEEEEEEEEEEEEEEEEEEEEEEEEEEEEEE	TRBV4-3*00(340),TRBV4-2*00(324)		TRBJ1-5*00(225)		537|555|574|0|18||90.0;537|555|574|0|18|ST539C|74.0		25|42|70|28|45||85.0												TGCGCCAGCAGCCAAGATAAGGCTCTACATCAGCCCCAGCATTTT	36								CASSQDKALHQPQHF		:::::::::0:1:18:::::28:-5:45:::	TLML_7_	RNA
11575	CLONES_TRBTLML_7__apheresis_TCR-JV_cDNA_21_TCCGTCTA_merged_170000.txt	16987	1	3.22737e-05	TGCGCCAGCAGCCAAGACTTCAGGGATTCCTACGAGCAGTACTTC	EEEEEEEEEEEEEEEEEEEEEEEEEEEEEEEEEEEEEEAEEEEEE	TRBV4-3*00(375),TRBV4-2*00(359)	TRBD1*00(25)	TRBJ2-7*00(230)		537|554|574|0|17||85.0;537|554|574|0|17|ST539C|69.0	16|21|36|20|25||25.0	21|39|67|27|45||90.0												TGCGCCAGCAGCCAAGACTTCAGGGATTCCTACGAGCAGTACTTC	32								CASSQDFRDSYEQYF		:::::::::0:0:17:20:-4:-3:25:27:-1:45:::	TLML_7_	RNA
11576	CLONES_TRBTLML_7__apheresis_TCR-JV_cDNA_21_TCCGTCTA_merged_170000.txt	16988	1	3.22737e-05	TGCGCCAGCAGCCAAGACTATCGACAGGGGAATGGCTACACCTTC	EEEEEEEEEEEEEEEEEEEEEEEEEEEEEEEEEEEEEEEEEEEEE	TRBV4-3*00(180),TRBV4-1*00(164),TRBV4-2*00(164)	TRBD1*00(40)	TRBJ1-2*00(210)		537|554|574|0|17||85.0;537|554|574|0|17||85.0;537|554|574|0|17|ST539C|69.0	14|22|36|22|30||40.0	26|40|68|31|45||70.0												TGCGCCAGCAGCCAAGACTATCGACAGGGGAATGGCTACACCTTC	36								CASSQDYRQGNGYTF		:::::::::0:0:17:22:-2:-2:30:31:-6:45:::	TLML_7_	RNA
11577	CLONES_TRBTLML_7__apheresis_TCR-JV_cDNA_21_TCCGTCTA_merged_170000.txt	16989	1	3.22737e-05	TGCGCCAGCAGCCAAGACCTACAGAGTTACTATGGCTACACCTTC	EEEEEEEEEEEEEEEEEEEEEEEEEEEEEEEEEEEEEEEEEEEEE	TRBV4-3*00(160),TRBV4-1*00(144),TRBV4-2*00(144)		TRBJ1-2*00(225)		537|554|574|0|17||85.0;537|554|574|0|17||85.0;537|554|574|0|17|ST539C|69.0		23|40|68|28|45||85.0												TGCGCCAGCAGCCAAGACCTACAGAGTTACTATGGCTACACCTTC	36								CASSQDLQSYYGYTF		:::::::::0:0:17:::::28:-3:45:::	TLML_7_	RNA
11578	CLONES_TRBTLML_7__apheresis_TCR-JV_cDNA_21_TCCGTCTA_merged_170000.txt	16990	1	3.22737e-05	TGCGCCAGCAGCCAAGACCTAGGCTTGTCGGCTGGCTACACCTTC	EEEEEEEEEEEEEEEEEEEEEEEEEEEEEEEEEEEEEEEEEEEEE	TRBV4-1*00(309)		TRBJ1-2*00(170)		537|562|574|0|25|ST554CST557A|93.0		27|40|68|32|45||65.0												TGCGCCAGCAGCCAAGACCTAGGCTTGTCGGCTGGCTACACCTTC	36								CASSQDLGLSAGYTF		:::::::::0:8:25:::::32:-7:45:::	TLML_7_	RNA
11579	CLONES_TRBTLML_7__apheresis_TCR-JV_cDNA_21_TCCGTCTA_merged_170000.txt	16991	1	3.22737e-05	TGCGCCAGCAGCCAAGACCCGGGACAGGGGTATGAAGCTTTCTTT	EEEEEEEEEEEEEEEEEEEEEEEEEEEEEEEEEEEEEEEEEEEEE	TRBV4-1*00(335)	TRBD1*00(65)	TRBJ1-1*00(205)		537|554|574|0|17||85.0	9|22|36|17|30||65.0	27|40|68|32|45||65.0												TGCGCCAGCAGCCAAGACCCGGGACAGGGGTATGAAGCTTTCTTT	36								CASSQDPGQGYEAFF		:::::::::0:0:17:17:3:-2:30:32:-7:45:::	TLML_7_	RNA
11580	CLONES_TRBTLML_7__apheresis_TCR-JV_cDNA_21_TCCGTCTA_merged_170000.txt	16992	1	3.22737e-05	TGCGCCAGCAGCCAAGACGTTGCGGGGGGTTACGAGCAGTACTTC	EEEEEEEEEEEEEEEEEEEEEEEEEEEEEEEEEEEEEEEEEEEEE	TRBV4-3*00(330),TRBV4-2*00(314)	TRBD1*00(25),TRBD2*00(25)	TRBJ2-7*00(215)		537|554|574|0|17||85.0;537|554|574|0|17|ST539C|69.0	18|23|36|23|28||25.0;23|28|48|21|26||25.0	24|39|67|30|45||75.0												TGCGCCAGCAGCCAAGACGTTGCGGGGGGTTACGAGCAGTACTTC	36								CASSQDVAGGYEQYF		:::::::::0:0:17:23:-6:-1:28:30:-4:45:::	TLML_7_	RNA
11581	CLONES_TRBTLML_7__apheresis_TCR-JV_cDNA_21_TCCGTCTA_merged_170000.txt	16993	1	3.22737e-05	TGCGCCAGCAGCCAAGACGCAGGGATAATCTACGAGCAGTACTTC	EEEEEEEEEEEEEEEEEEEEEEEEEEEEEEEEEEEAEEEEAEEEE	TRBV4-3*00(165),TRBV4-2*00(149)	TRBD1*00(25)	TRBJ2-7*00(220)		537|554|574|0|17||85.0;537|554|574|0|17|ST539C|69.0	16|21|36|19|24||25.0	23|39|67|29|45||80.0												TGCGCCAGCAGCCAAGACGCAGGGATAATCTACGAGCAGTACTTC	32								CASSQDAGIIYEQYF		:::::::::0:0:17:19:-4:-3:24:29:-3:45:::	TLML_7_	RNA
11582	CLONES_TRBTLML_7__apheresis_TCR-JV_cDNA_21_TCCGTCTA_merged_170000.txt	16994	1	3.22737e-05	TGCGCCAGCAGCCAAGACGGGTCAGGGCTGGACGAGCAGTACTTC	EEEEEEEEEEEEEEEEEEEEEEEEEEEEEEEEEEEEEEEEEEEEE	TRBV4-1*00(190),TRBV4-3*00(174)	TRBD1*00(34)	TRBJ2-7*00(210)		537|554|574|0|17||85.0;537|554|574|0|17||85.0	11|21|36|17|27|SA15T|34.0	25|39|67|31|45||70.0												TGCGCCAGCAGCCAAGACGGGTCAGGGCTGGACGAGCAGTACTTC	36								CASSQDGSGLDEQYF		:::::::::0:0:17:17:1:-3:27:31:-5:45:::	TLML_7_	RNA
11583	CLONES_TRBTLML_7__apheresis_TCR-JV_cDNA_21_TCCGTCTA_merged_170000.txt	16995	1	3.22737e-05	TGCGCCAGCAGCCAAGACAGGGTTGGCTACAATGAGCAGTTCTTC	EEEEEEEEEEEEEEEEEEEEEEEEEEEEEEEEEEEEEEEEEEEEE	TRBV4-3*00(305),TRBV4-2*00(289),TRBV4-1*00(273)	TRBD1*00(25)	TRBJ2-1*00(235)		537|554|574|0|17||85.0;537|554|574|0|17|ST539C|69.0;537|554|574|0|17||85.0	16|21|36|17|22||25.0	23|42|70|26|45||95.0												TGCGCCAGCAGCCAAGACAGGGTTGGCTACAATGAGCAGTTCTTC	36								CASSQDRVGYNEQFF		:::::::::0:0:17:17:-4:-3:22:26:-3:45:::	TLML_7_	RNA
11584	CLONES_TRBTLML_7__apheresis_TCR-JV_cDNA_21_TCCGTCTA_merged_170000.txt	16996	1	3.22737e-05	TGCGCCAGCAGCCAAGACAGGGGGGGGGCCGAGACCCAGTACTTC	EEEEEEEEEEEEEEEEEEEEEEEEEEEEEEEEEEEEEEEEEEEEE	TRBV4-1*00(345)	TRBD1*00(35)	TRBJ2-5*00(215)		537|554|574|0|17||85.0	16|23|36|17|24||35.0	25|40|68|30|45||75.0												TGCGCCAGCAGCCAAGACAGGGGGGGGGCCGAGACCCAGTACTTC	36								CASSQDRGGAETQYF		:::::::::0:0:17:17:-4:-1:24:30:-5:45:::	TLML_7_	RNA
11585	CLONES_TRBTLML_7__apheresis_TCR-JV_cDNA_21_TCCGTCTA_merged_170000.txt	16997	1	3.22737e-05	TGCGCCAGCAGCCAAGACAGATATAGCAATCAGCCCCAGCATTTT	EEEEEEEEEEEEEEEEAEEEEEEEEEEEEEEAEEEEEEE<<EEEE	TRBV4-3*00(274),TRBV4-2*00(258),TRBV4-1*00(242)		TRBJ1-5*00(260)		537|554|574|0|17||85.0;537|554|574|0|17|ST539C|69.0;537|554|574|0|17||85.0		18|42|70|21|45||120.0												TGCGCCAGCAGCCAAGACAGATATAGCAATCAGCCCCAGCATTTT	27								CASSQDRYSNQPQHF		:::::::::0:0:17:::::21:2:45:::	TLML_7_	RNA
11586	CLONES_TRBTLML_7__apheresis_TCR-JV_cDNA_21_TCCGTCTA_merged_170000.txt	16998	1	3.22737e-05	TGCGCCAGCAGCCAAGAGTCCTCCGTAGATCAGCCCCAGCATTTT	EEEEEEEEE<EEEEEEEEEEEEEEEEEEEEEEEEEEEEEEEEEEE	TRBV4-3*00(155)	TRBD2*00(25)	TRBJ1-5*00(225)		537|554|574|0|17||85.0	1|6|48|19|24||25.0	25|42|70|28|45||85.0												TGCGCCAGCAGCCAAGAGTCCTCCGTAGATCAGCCCCAGCATTTT	27								CASSQESSVDQPQHF		:::::::::0:0:17:19:15:-26:24:28:-5:45:::	TLML_7_	RNA
11587	CLONES_TRBTLML_7__apheresis_TCR-JV_cDNA_21_TCCGTCTA_merged_170000.txt	16999	1	3.22737e-05	TGCGCCAGCAGCCAAGAGCCTAGCAGCTCCTACGAGCAGTACTTC	EEEEEAEEEEEEAEEEEEEEEEEEEEEEEEEEEEEEEEEEEEEEE	TRBV4-3*00(720)		TRBJ2-7*00(249)		537|554|574|0|17||85.0		14|39|67|20|45|SG17C|109.0												TGCGCCAGCAGCCAAGAGCCTAGCAGCTCCTACGAGCAGTACTTC	32								CASSQEPSSSYEQYF		:::::::::0:0:17:::::20:6:45:::	TLML_7_	RNA
11588	CLONES_TRBTLML_7__apheresis_TCR-JV_cDNA_21_TCCGTCTA_merged_170000.txt	17000	1	3.22737e-05	TGCGCCAGCAGCCAAGAGCCAGCGCTGAACACTGAAGCTTTCTTT	EEEEEEEEEEEEEEEEEEEEAEEEEEEEEEEE6EEEEEEEEEEEE	TRBV4-3*00(995),TRBV4-2*00(867)		TRBJ1-1*00(170)		537|554|574|0|17||85.0;537|554|574|0|17|ST539C|69.0		20|40|68|25|45||100.0												TGCGCCAGCAGCCAAGAGCCAGCGCTGAACACTGAAGCTTTCTTT	21								CASSQEPALNTEAFF		:::::::::0:0:17:::::25:0:45:::	TLML_7_	RNA
11589	CLONES_TRBTLML_7__apheresis_TCR-JV_cDNA_21_TCCGTCTA_merged_170000.txt	17001	1	3.22737e-05	TGCGCCAGCAGCCAAGAGGCCAGGGGGGCCTATGGCTACACCTTC	EEEEEEEEEEEEEEEEEEEEEEEEEEEEEEEEEEEEEEEEEEEEE	TRBV4-3*00(745)	TRBD1*00(35)	TRBJ1-2*00(220)		537|554|574|0|17||85.0	16|23|36|20|27||35.0	24|40|68|29|45||80.0												TGCGCCAGCAGCCAAGAGGCCAGGGGGGCCTATGGCTACACCTTC	36								CASSQEARGAYGYTF		:::::::::0:0:17:20:-4:-1:27:29:-4:45:::	TLML_7_	RNA
11590	CLONES_TRBTLML_7__apheresis_TCR-JV_cDNA_21_TCCGTCTA_merged_170000.txt	17002	1	3.22737e-05	TGCGCCAGCAGCCAAGAGATAGGGTTCTACAATGAGCAGTTCTTC	EEEEEEEEEEEAEEEEEEEEEEEEAEEEEEEEEEEEEEEEEEEEE	TRBV4-3*00(315),TRBV4-2*00(299)		TRBJ2-1*00(235)		537|554|574|0|17||85.0;537|554|574|0|17|ST539C|69.0		23|42|70|26|45||95.0												TGCGCCAGCAGCCAAGAGATAGGGTTCTACAATGAGCAGTTCTTC	32								CASSQEIGFYNEQFF		:::::::::0:0:17:::::26:-3:45:::	TLML_7_	RNA
11591	CLONES_TRBTLML_7__apheresis_TCR-JV_cDNA_21_TCCGTCTA_merged_170000.txt	17003	1	3.22737e-05	TGCGCCAGCAGCCAAGAGACCCGGGGTAGATCTGAAGCTTTCTTT	EEEEE6AEEEEAAEEEAEAEAEEEEEEEEEEEEEEEEEEEEEEEE	TRBV4-3*00(510),TRBV4-2*00(494)	TRBD1*00(30),TRBD2*00(30)	TRBJ1-1*00(210)		537|554|574|0|17||85.0;537|554|574|0|17|ST539C|69.0	9|15|36|19|25||30.0;13|19|48|19|25||30.0	26|40|68|31|45||70.0												TGCGCCAGCAGCCAAGAGACCCGGGGTAGATCTGAAGCTTTCTTT	21								CASSQETRGRSEAFF		:::::::::0:0:17:19:3:-9:25:31:-6:45:::	TLML_7_	RNA
11592	CLONES_TRBTLML_7__apheresis_TCR-JV_cDNA_21_TCCGTCTA_merged_170000.txt	17004	1	3.22737e-05	TGCGCCAGCAGCCAAGAGAACTGGGGTTCAGATACGCAGTATTTT	EEEEEEE<EEEEEEEAEAEEEEEEEEEAEEEEEEEEAEEEEEEEE	TRBV4-3*00(930)		TRBJ2-3*00(225)		537|554|574|0|17||85.0		24|41|69|28|45||85.0												TGCGCCAGCAGCCAAGAGAACTGGGGTTCAGATACGCAGTATTTT	27								CASSQENWGSDTQYF		:::::::::0:0:17:::::28:-4:45:::	TLML_7_	RNA
11593	CLONES_TRBTLML_7__apheresis_TCR-JV_cDNA_21_TCCGTCTA_merged_170000.txt	17005	1	3.22737e-05	TGCGCCAGCAGCCAAGAATTATCCCGTAGTACTGAAGCTTTCTTT	EEEEEEEEEEEEEEEEEEEEEEEEEEEEEEEEEEEEEEEEEEEEE	TRBV4-3*00(155),TRBV4-1*00(139),TRBV4-2*00(139)	TRBD1*00(25),TRBD2*00(25)	TRBJ1-1*00(215)		537|554|574|0|17||85.0;537|554|574|0|17||85.0;537|554|574|0|17|ST539C|69.0	8|13|36|21|26||25.0;3|8|48|21|26||25.0	25|40|68|30|45||75.0												TGCGCCAGCAGCCAAGAATTATCCCGTAGTACTGAAGCTTTCTTT	36								CASSQELSRSTEAFF		:::::::::0:0:17:21:4:-11:26:30:-5:45:::	TLML_7_	RNA
11594	CLONES_TRBTLML_7__apheresis_TCR-JV_cDNA_21_TCCGTCTA_merged_170000.txt	17006	1	3.22737e-05	TGCGCCAGCAGCCAAGAATCGGGGGACCTCTATGGCTACACCTTC	EEEEEEEEEEEEEEEEEEEEEEEEEEEEEEEEEEEEEEEEEEEEE	TRBV4-3*00(515),TRBV4-2*00(499)	TRBD1*00(25),TRBD2*00(25)	TRBJ1-2*00(220)		537|554|574|0|17||85.0;537|554|574|0|17|ST539C|69.0	12|17|36|22|27||25.0;16|21|48|22|27||25.0	24|40|68|29|45||80.0												TGCGCCAGCAGCCAAGAATCGGGGGACCTCTATGGCTACACCTTC	36								CASSQESGDLYGYTF		:::::::::0:0:17:22:0:-7:27:29:-4:45:::	TLML_7_	RNA
11595	CLONES_TRBTLML_7__apheresis_TCR-JV_cDNA_21_TCCGTCTA_merged_170000.txt	17007	1	3.22737e-05	TGCGCCAGCAGCCAAGAACCGACAGGGAGTCAGCCCCAGCATTTT	EEEEEEEEEEEEEEEEEEEEAEEEEEEEEEEEEEEEEAEEEEEEE	TRBV4-3*00(340),TRBV4-2*00(324)	TRBD1*00(35)	TRBJ1-5*00(220)		537|554|574|0|17||85.0;537|554|574|0|17|ST539C|69.0	14|21|36|20|27||35.0	26|42|70|29|45||80.0												TGCGCCAGCAGCCAAGAACCGACAGGGAGTCAGCCCCAGCATTTT	32								CASSQEPTGSQPQHF		:::::::::0:0:17:20:-2:-3:27:29:-6:45:::	TLML_7_	RNA
11596	CLONES_TRBTLML_7__apheresis_TCR-JV_cDNA_21_TCCGTCTA_merged_170000.txt	17008	1	3.22737e-05	TGCGCCAGCAGCCAAGAACAGGTTTTTAACTATGGCTACACCTTC	EEEEEEEEEEEEEEEEEEEEEEEEEEEEEEEEEEEEEEEEEEEEE	TRBV4-1*00(180),TRBV4-3*00(164)	TRBD1*00(25)	TRBJ1-2*00(235)		537|554|574|0|17||85.0;537|554|574|0|17||85.0	15|20|36|17|22||25.0	21|40|68|26|45||95.0												TGCGCCAGCAGCCAAGAACAGGTTTTTAACTATGGCTACACCTTC	36								CASSQEQVFNYGYTF		:::::::::0:0:17:17:-3:-4:22:26:-1:45:::	TLML_7_	RNA
11597	CLONES_TRBTLML_7__apheresis_TCR-JV_cDNA_21_TCCGTCTA_merged_170000.txt	17009	1	3.22737e-05	TGCGCCAGCAGCCAAGAAGGTCCAACTAATGAAAAACTGTTTTTT	EEEEEEEEEEEEEEEEEEEEEEEEEEEEEEEEEEEEEEEEEEEEE	TRBV4-1*00(530)		TRBJ1-4*00(255)		537|554|574|0|17||85.0		20|43|71|22|45||115.0												TGCGCCAGCAGCCAAGAAGGTCCAACTAATGAAAAACTGTTTTTT	36								CASSQEGPTNEKLFF		:::::::::0:0:17:::::22:0:45:::	TLML_7_	RNA
11598	CLONES_TRBTLML_7__apheresis_TCR-JV_cDNA_21_TCCGTCTA_merged_170000.txt	17010	1	3.22737e-05	TGCGCCAGCAGCCAAGAAGGCAGGGACCAAGAGACCCAGTACTTC	EEEEEEEEEEEEEEEEEAEEEEEEEEEEEEEEEEEEEEEEEEEEE	TRBV4-1*00(115),TRBV4-3*00(115)	TRBD1*00(25)	TRBJ2-5*00(240)		537|554|574|0|17||85.0;537|554|574|0|17||85.0	16|21|36|20|25||25.0	20|40|68|25|45||100.0												TGCGCCAGCAGCCAAGAAGGCAGGGACCAAGAGACCCAGTACTTC	32								CASSQEGRDQETQYF		:::::::::0:0:17:20:-4:-3:25:25:0:45:::	TLML_7_	RNA
11599	CLONES_TRBTLML_7__apheresis_TCR-JV_cDNA_21_TCCGTCTA_merged_170000.txt	17011	1	3.22737e-05	TGCGCCAGCAGCCAAGAAATCCAGCGCAACTATGGCTACACCTTC	EEEEEEAEEEEEEEEEEEEEEEAEEEEEEEEEEEEEEEEEEEEEE	TRBV4-3*00(155),TRBV4-1*00(139),TRBV4-2*00(139)		TRBJ1-2*00(230)		537|554|574|0|17||85.0;537|554|574|0|17||85.0;537|554|574|0|17|ST539C|69.0		22|40|68|27|45||90.0												TGCGCCAGCAGCCAAGAAATCCAGCGCAACTATGGCTACACCTTC	32								CASSQEIQRNYGYTF		:::::::::0:0:17:::::27:-2:45:::	TLML_7_	RNA
11600	CLONES_TRBTLML_7__apheresis_TCR-JV_cDNA_21_TCCGTCTA_merged_170000.txt	17012	1	3.22737e-05	TGCGCCAGCAGCCAAATGACATGGGGAGGGACTGAAGCTTTCTTT	EEEEEEEEEEEEEEEEEEEEEEEEEEEEEEEEEEEEEEEEEEEEE	TRBV4-3*00(415),TRBV4-2*00(399)	TRBD2*00(35)	TRBJ1-1*00(215)		537|552|574|0|15||75.0;537|552|574|0|15|ST539C|59.0	25|32|48|23|30||35.0	25|40|68|30|45||75.0												TGCGCCAGCAGCCAAATGACATGGGGAGGGACTGAAGCTTTCTTT	36								CASSQMTWGGTEAFF		:::::::::0:-2:15:23:-9:0:30:30:-5:45:::	TLML_7_	RNA
11601	CLONES_TRBTLML_7__apheresis_TCR-JV_cDNA_21_TCCGTCTA_merged_170000.txt	17013	1	3.22737e-05	TGCGCCAGCAGCCAAACTACAGGGGGTTTTGAGACCCAGTACTTC	AEEEEEEEEAEEEEEEEEEEEEA6EEEEEEEEEEEAEEEEEAEE7	TRBV4-3*00(430),TRBV4-2*00(414)	TRBD1*00(40)	TRBJ2-5*00(215)		537|552|574|0|15||75.0;537|552|574|0|15|ST539C|59.0	15|23|36|18|26||40.0	25|40|68|30|45||75.0												TGCGCCAGCAGCCAAACTACAGGGGGTTTTGAGACCCAGTACTTC	21								CASSQTTGGFETQYF		:::::::::0:-2:15:18:-3:-1:26:30:-5:45:::	TLML_7_	RNA
11602	CLONES_TRBTLML_7__apheresis_TCR-JV_cDNA_21_TCCGTCTA_merged_170000.txt	17014	1	3.22737e-05	TGCGCCAGCAGCCAAACCGGGACTAGCGCAGATACGCAGTATTTT	EEEEEE7EEEEEEEEEEEEEEEE6EEEAEEEEEEEEEEEEAAAAA	TRBV4-3*00(795)	TRBD1*00(30),TRBD2*00(30)	TRBJ2-3*00(99)		537|552|574|0|15||75.0	10|16|36|16|22||30.0;14|20|48|16|22||30.0	18|41|69|22|45|SA23G|99.0												TGCGCCAGCAGCCAAACCGGGACTAGCGCAGATACGCAGTATTTT	21								CASSQTGTSADTQYF		:::::::::0:-2:15:16:2:-8:22:22:2:45:::	TLML_7_	RNA
11603	CLONES_TRBTLML_7__apheresis_TCR-JV_cDNA_21_TCCGTCTA_merged_170000.txt	17015	1	3.22737e-05	TGCGCCAGCAGCCAAAGCCTAGCGGGAGTCAATGAGCAGTTCTTC	EEEEEEEEEEEEEEEEEEEEEEEEEEEEEEEEEEEEEEEEEEEEE	TRBV4-3*00(410),TRBV4-2*00(394)	TRBD2*00(50)	TRBJ2-1*00(220)		537|552|574|0|15||75.0;537|552|574|0|15|ST539C|59.0	20|30|48|18|28||50.0	26|42|70|29|45||80.0												TGCGCCAGCAGCCAAAGCCTAGCGGGAGTCAATGAGCAGTTCTTC	36								CASSQSLAGVNEQFF		:::::::::0:-2:15:18:-4:-2:28:29:-6:45:::	TLML_7_	RNA
11604	CLONES_TRBTLML_7__apheresis_TCR-JV_cDNA_21_TCCGTCTA_merged_170000.txt	17016	1	3.22737e-05	TGCGCCAGCAGCCAAAGACAAGCCAGCGCAGTGGAGCAGTACTTC	EEEEEEEEEEEEEEEEEEEEEEEEEEEEEEEEEEEEEEEEEEEEE	TRBV4-3*00(450),TRBV4-2*00(434)		TRBJ2-7*00(200)		537|552|574|0|15||75.0;537|552|574|0|15|ST539C|59.0		27|39|67|33|45||60.0												TGCGCCAGCAGCCAAAGACAAGCCAGCGCAGTGGAGCAGTACTTC	36								CASSQRQASAVEQYF		:::::::::0:-2:15:::::33:-7:45:::	TLML_7_	RNA
11605	CLONES_TRBTLML_7__apheresis_TCR-JV_cDNA_21_TCCGTCTA_merged_170000.txt	17017	1	3.22737e-05	TGCGCCAGCAGCCAAAATCTGGGACTAGAGGAGACCCAGTACTTC	EEEEEEEEEEEEEEEEEEEEEEEEEEEEEEEEEEEEEEEEEEEEE	TRBV5-1*00(375)	TRBD2*00(40)	TRBJ2-5*00(215)		554|566|590|0|12||60.0	16|24|48|20|28||40.0	25|40|68|30|45||75.0												TGCGCCAGCAGCCAAAATCTGGGACTAGAGGAGACCCAGTACTTC	36								CASSQNLGLEETQYF		:::::::::0:-4:12:20:0:-8:28:30:-5:45:::	TLML_7_	RNA
11606	CLONES_TRBTLML_7__apheresis_TCR-JV_cDNA_21_TCCGTCTA_merged_170000.txt	17018	1	3.22737e-05	TGCGCCAGCAGCGTCTCGAGCGGGGACTACAATGAGCAGTTCTTC	EEEEEEEEEEEEEEEEEEEEEEEEEEEEEEEEEEEEEEEEEEEEE	TRBV5-1*00(134)	TRBD2*00(30)	TRBJ2-1*00(235)		554|566|590|0|12||60.0	22|28|48|18|24||30.0	23|42|70|26|45||95.0												TGCGCCAGCAGCGTCTCGAGCGGGGACTACAATGAGCAGTTCTTC	36								CASSVSSGDYNEQFF		:::::::::0:-4:12:18:-6:-4:24:26:-3:45:::	TLML_7_	RNA
11607	CLONES_TRBTLML_7__apheresis_TCR-JV_cDNA_21_TCCGTCTA_merged_170000.txt	17019	1	3.22737e-05	TGCGCCAGCAGCGTCAGACTAGCGGGAGCACACGAGCAGTACTTC	EEEEEEEAEAEEA<EEEEEEEEEEEEEEEEEEEAEEEEEEEEEEE	TRBV5-1*00(1060)	TRBD2*00(60)	TRBJ2-7*00(210)		554|566|590|0|12||60.0	18|30|48|16|28||60.0	25|39|67|31|45||70.0												TGCGCCAGCAGCGTCAGACTAGCGGGAGCACACGAGCAGTACTTC	27								CASSVRLAGAHEQYF		:::::::::0:-4:12:16:-2:-2:28:31:-5:45:::	TLML_7_	RNA
11608	CLONES_TRBTLML_7__apheresis_TCR-JV_cDNA_21_TCCGTCTA_merged_170000.txt	17020	1	3.22737e-05	TGCGCCAGCAGCGTGACAGGGATGAATTACAATGAGCAGTTCTTC	EEEEEEEEEEEEEEEEEEEEEEEEEEEEEEEEEEEEEEEEEEEEE	TRBV5-1*00(125)	TRBD1*00(35)	TRBJ2-1*00(230)		554|566|590|0|12||60.0	14|21|36|14|21||35.0	24|42|70|27|45||90.0												TGCGCCAGCAGCGTGACAGGGATGAATTACAATGAGCAGTTCTTC	36								CASSVTGMNYNEQFF		:::::::::0:-4:12:14:-2:-3:21:27:-4:45:::	TLML_7_	RNA
11609	CLONES_TRBTLML_7__apheresis_TCR-JV_cDNA_21_TCCGTCTA_merged_170000.txt	17021	1	3.22737e-05	TGCGCCAGCAGCGTAACGACAGGGAGCAATCAGCCCCAGCATTTT	EEEEEEEEEEAEEEEEEEEAEAEEEEEEEEEEEEEEEEEEEEAEE	TRBV5-1*00(760)	TRBD1*00(35)	TRBJ1-5*00(245)		554|566|590|0|12||60.0	14|21|36|17|24||35.0	21|42|70|24|45||105.0												TGCGCCAGCAGCGTAACGACAGGGAGCAATCAGCCCCAGCATTTT	32								CASSVTTGSNQPQHF		:::::::::0:-4:12:17:-2:-3:24:24:-1:45:::	TLML_7_	RNA
11610	CLONES_TRBTLML_7__apheresis_TCR-JV_cDNA_21_TCCGTCTA_merged_170000.txt	17022	1	3.22737e-05	TGCGCCAGCAGCGCTGCACAGGGAGGTGCCACTGAAGCTTTCTTT	EEEEEEEEEEEEEEEEEEEEEEEEEE6EEEEEEEEEEEEEEEEEE	TRBV5-1*00(1259)	TRBD1*00(30),TRBD2*00(30)	TRBJ1-1*00(150)		554|566|590|0|12||60.0	15|21|36|17|23||30.0;25|31|48|20|26||30.0	24|40|68|29|45||80.0												TGCGCCAGCAGCGCTGCACAGGGAGGTGCCACTGAAGCTTTCTTT	21								CASSAAQGGATEAFF		:::::::::0:-4:12:17:-3:-3:23:29:-4:45:::	TLML_7_	RNA
11611	CLONES_TRBTLML_7__apheresis_TCR-JV_cDNA_21_TCCGTCTA_merged_170000.txt	17023	1	3.22737e-05	TGCGCCAGCAGCGCCGATTTCAGGGCTGAAGATACGCAGTATTTT	EEEEEEEEEEEEEEAEEEEEEEEEAEAEEEEEEEEEEEEEEEAAA	TRBV4-3*00(1060)	TRBD1*00(25),TRBD2*00(25)	TRBJ2-3*00(90)		537|549|574|0|12||60.0	16|21|36|20|25||25.0;28|33|48|21|26||25.0	25|41|69|29|45||80.0												TGCGCCAGCAGCGCCGATTTCAGGGCTGAAGATACGCAGTATTTT	32								CASSADFRAEDTQYF		:::::::::0:-5:12:20:-4:-3:25:29:-5:45:::	TLML_7_	RNA
11612	CLONES_TRBTLML_7__apheresis_TCR-JV_cDNA_21_TCCGTCTA_merged_170000.txt	17024	1	3.22737e-05	TGCGCCAGCAGCGCGGGCGGGCTCCGCACAGATACGCAGTATTTT	EEEEEEEEEEEEEEEEEEEEEEEEEEEEEEEEEEEEEEEEEAAAA	TRBV4-1*00(705)	TRBD2*00(34)	TRBJ2-3*00(105)		537|549|574|0|12||60.0	23|33|48|12|22|SA28C|34.0	21|41|69|25|45||100.0												TGCGCCAGCAGCGCGGGCGGGCTCCGCACAGATACGCAGTATTTT	32								CASSAGGLRTDTQYF		:::::::::0:-5:12:12:-7:1:22:25:-1:45:::	TLML_7_	RNA
11613	CLONES_TRBTLML_7__apheresis_TCR-JV_cDNA_21_TCCGTCTA_merged_170000.txt	17025	1	3.22737e-05	TGCGCCAGCAGCGCGGGGGGGTCTGGGCCCGAGACCCAGTACTTC	EEEEEEEEEEEEEEEEEEEEEEEEEEEEEEEEEEEEEEEEEEEEE	TRBV5-1*00(340)	TRBD2*00(30)	TRBJ2-5*00(215)		554|566|590|0|12||60.0	29|35|48|24|30||30.0	25|40|68|30|45||75.0												TGCGCCAGCAGCGCGGGGGGGTCTGGGCCCGAGACCCAGTACTTC	36								CASSAGGSGPETQYF		:::::::::0:-4:12:24:-13:3:30:30:-5:45:::	TLML_7_	RNA
11614	CLONES_TRBTLML_7__apheresis_TCR-JV_cDNA_21_TCCGTCTA_merged_170000.txt	17026	1	3.22737e-05	TGCGCCAGCAGCGCAGGGACTAGCGAAGCCGGGGAGCTGTTTTTT	EEEEEEEEEEEEEEEEEEEEEEEEEEEEEEEEEEEEEEEEEEEEE	TRBV4-3*00(96)	TRBD2*00(50)	TRBJ2-2*00(225)		537|549|574|0|12||60.0	16|26|48|15|25||50.0	26|43|71|28|45||85.0												TGCGCCAGCAGCGCAGGGACTAGCGAAGCCGGGGAGCTGTTTTTT	36								CASSAGTSEAGELFF		:::::::::0:-5:12:15:0:-6:25:28:-6:45:::	TLML_7_	RNA
11615	CLONES_TRBTLML_7__apheresis_TCR-JV_cDNA_21_TCCGTCTA_merged_170000.txt	17027	1	3.22737e-05	TGCGCCAGCAGCGGTATTATCGAGAACACCGGGGAGCTGTTTTTT	AE<EEEAEEEAEEEEEEE<AEEEEEEEAAEEEEEEEEAEEEEEEE	TRBV5-1*00(1135)		TRBJ2-2*00(254)		554|566|590|0|12||60.0		17|43|71|19|45|SC20A|114.0												TGCGCCAGCAGCGGTATTATCGAGAACACCGGGGAGCTGTTTTTT	27								CASSGIIENTGELFF		:::::::::0:-4:12:::::19:3:45:::	TLML_7_	RNA
11616	CLONES_TRBTLML_7__apheresis_TCR-JV_cDNA_21_TCCGTCTA_merged_170000.txt	17028	1	3.22737e-05	TGCGCCAGCAGCGGGCGGGACTTCTCCTACAATGAGCAGTTCTTC	EEEEEEAEEEEEEEEEEEEEEEEEEEEEEEAEEEEEE7EEAEEEE	TRBV5-1*00(485)	TRBD2*00(35),TRBD1*00(30)	TRBJ2-1*00(250)		554|566|590|0|12||60.0	15|22|48|15|22||35.0;11|17|36|15|21||30.0	20|42|70|23|45||110.0												TGCGCCAGCAGCGGGCGGGACTTCTCCTACAATGAGCAGTTCTTC	22								CASSGRDFSYNEQFF		:::::::::0:-4:12:15:1:-10:22:23:0:45:::	TLML_7_	RNA
11617	CLONES_TRBTLML_7__apheresis_TCR-JV_cDNA_21_TCCGTCTA_merged_170000.txt	17029	1	3.22737e-05	TGCGCCAGCAGCGGGGCTAGCGGGCCGAACAATGAGCAGTTCTTC	EEEEEEEEEEEEEEEEEEEEEE<EEAEEEEEEEEEEAEAEAEAEE	TRBV5-1*00(380)	TRBD2*00(44)	TRBJ2-1*00(225)		554|566|590|0|12||60.0	16|28|48|12|24|SA19G|44.0	25|42|70|28|45||85.0												TGCGCCAGCAGCGGGGCTAGCGGGCCGAACAATGAGCAGTTCTTC	27								CASSGASGPNNEQFF		:::::::::0:-4:12:12:0:-4:24:28:-5:45:::	TLML_7_	RNA
11618	CLONES_TRBTLML_7__apheresis_TCR-JV_cDNA_21_TCCGTCTA_merged_170000.txt	17030	1	3.22737e-05	TGCGCCAGCAGCGGGGGGACTAGCGGTTACGATGAGCAGTTCTTC	AEEEEEEEEEEEEEEEEEEEEEEEEEEEEEEEEAEEEEEEEAAAA	TRBV4-3*00(885)	TRBD2*00(55)	TRBJ2-1*00(79)		537|549|574|0|12||60.0	16|27|48|15|26||55.0	24|42|70|27|45|SA27G|74.0												TGCGCCAGCAGCGGGGGGACTAGCGGTTACGATGAGCAGTTCTTC	32								CASSGGTSGYDEQFF		:::::::::0:-5:12:15:0:-5:26:27:-4:45:::	TLML_7_	RNA
11619	CLONES_TRBTLML_7__apheresis_TCR-JV_cDNA_21_TCCGTCTA_merged_170000.txt	17031	1	3.22737e-05	TGCGCCAGCAGCGGGGACTACGGAAGGCGGGGGCCTCAGTTCTTC	EEEEEEEEEEEEEEEEEEEEEEEEEEEEEEEEEEEEEEEEEEEEE	TRBV5-1*00(123)	TRBD2*00(35),TRBD1*00(30)	TRBJ2-1*00(185)		554|566|590|0|12||60.0	16|23|48|13|20||35.0;18|24|36|28|34||30.0	33|42|70|36|45||45.0												TGCGCCAGCAGCGGGGACTACGGAAGGCGGGGGCCTCAGTTCTTC	36								CASSGDYGRRGPQFF		:::::::::0:-4:12:13:0:-9:20:36:-13:45:::	TLML_7_	RNA
11620	CLONES_TRBTLML_7__apheresis_TCR-JV_cDNA_21_TCCGTCTA_merged_170000.txt	17032	1	3.22737e-05	TGCGCCAGCAGCGACCCGGAGGGGGCAGGCACTGAAGCTTTCTTT	EEEEEEEEEEEEEEEEEEEEEEEEEEEEEEEEEE<EEEEEEEEEE	TRBV5-1*00(490)	TRBD1*00(35),TRBD2*00(30)	TRBJ1-1*00(220)		554|566|590|0|12||60.0	17|24|36|19|26||35.0;26|32|48|17|23||30.0	24|40|68|29|45||80.0												TGCGCCAGCAGCGACCCGGAGGGGGCAGGCACTGAAGCTTTCTTT	27								CASSDPEGAGTEAFF		:::::::::0:-4:12:19:-5:0:26:29:-4:45:::	TLML_7_	RNA
11621	CLONES_TRBTLML_7__apheresis_TCR-JV_cDNA_21_TCCGTCTA_merged_170000.txt	17033	1	3.22737e-05	TGCGCCAGCAGCGAAGGGACTAGCGGGCTCTACGAGCAGTACTTC	EEEEEEAEEEEEEEAEEEEEEEEEEEEEEEEEEEEEEEEEEEEEE	TRBV4-3*00(235),TRBV4-2*00(219)	TRBD2*00(55)	TRBJ2-7*00(156)		537|553|574|0|16|SC549G|64.0;537|553|574|0|16|ST539CSC549G|48.0	17|28|48|16|27||55.0	23|39|67|29|45||80.0												TGCGCCAGCAGCGAAGGGACTAGCGGGCTCTACGAGCAGTACTTC	32								CASSEGTSGLYEQYF		:::::::::0:-1:16:16:-1:-4:27:29:-3:45:::	TLML_7_	RNA
11622	CLONES_TRBTLML_7__apheresis_TCR-JV_cDNA_21_TCCGTCTA_merged_170000.txt	17034	1	3.22737e-05	TGCGCCAGCAGCATCTCAACGGGGGGTATGAAGACCCAGTACTTC	EEEEEAEEEEEEEEEEEEEEEEEEAEEEEEEEEEAEEEEEEEEEE	TRBV5-1*00(550)	TRBD1*00(25)	TRBJ2-5*00(210)		554|566|590|0|12||60.0	18|23|36|20|25||25.0	26|40|68|31|45||70.0												TGCGCCAGCAGCATCTCAACGGGGGGTATGAAGACCCAGTACTTC	32								CASSISTGGMKTQYF		:::::::::0:-4:12:20:-6:-1:25:31:-6:45:::	TLML_7_	RNA
11623	CLONES_TRBTLML_7__apheresis_TCR-JV_cDNA_21_TCCGTCTA_merged_170000.txt	17035	1	3.22737e-05	TGCGCCAGCAGCAGGGGACAGGTCAGCACAGATACGCAGTATTTT	EEEEEEEEEEEEEEEEEEEEEEEEEEEEEEEEEEEEEEEEEEEEE	TRBV5-1*00(530)	TRBD1*00(40)	TRBJ2-3*00(245)		554|566|590|0|12||60.0	12|20|36|14|22||40.0	20|41|69|24|45||105.0												TGCGCCAGCAGCAGGGGACAGGTCAGCACAGATACGCAGTATTTT	36								CASSRGQVSTDTQYF		:::::::::0:-4:12:14:0:-4:22:24:0:45:::	TLML_7_	RNA
11624	CLONES_TRBTLML_7__apheresis_TCR-JV_cDNA_21_TCCGTCTA_merged_170000.txt	17036	1	3.22737e-05	TGCGCCAGCAGCAGATCTGACAGGGCCACAGATACGCAGTATTTT	EEEEEEEEEEEEEEEEEEEEEAEEEEEEEEEEEEEEEEEEEEEEE	TRBV5-1*00(135)	TRBD1*00(35)	TRBJ2-3*00(235)		554|566|590|0|12||60.0	14|21|36|18|25||35.0	22|41|69|26|45||95.0												TGCGCCAGCAGCAGATCTGACAGGGCCACAGATACGCAGTATTTT	32								CASSRSDRATDTQYF		:::::::::0:-4:12:18:-2:-3:25:26:-2:45:::	TLML_7_	RNA
11625	CLONES_TRBTLML_7__apheresis_TCR-JV_cDNA_21_TCCGTCTA_merged_170000.txt	17037	1	3.22737e-05	TGCGCCAGCAGGTCGGGACTAGCGGTAAACAATGAGCAGTTCTTC	EEEEEEEEEEEEEEEEEAEEEEEEEEEEEEEEEEEEEEEEEEEEE	TRBV5-1*00(335)	TRBD2*00(60)	TRBJ2-1*00(225)		554|565|590|0|11||55.0	15|27|48|13|25||60.0	25|42|70|28|45||85.0												TGCGCCAGCAGGTCGGGACTAGCGGTAAACAATGAGCAGTTCTTC	32								CASRSGLAVNNEQFF		:::::::::0:-5:11:13:1:-5:25:28:-5:45:::	TLML_7_	RNA
11626	CLONES_TRBTLML_7__apheresis_TCR-JV_cDNA_21_TCCGTCTA_merged_170000.txt	17038	1	3.22737e-05	TGCGCCAGCAGGCGGGGACACACTAGCACAGATACGCAGTATTTT	EEEEEEEE<EE<EEEEEEAEEEEEEEEEEEEEEEEEEEEEAAAAA	TRBV4-3*00(814)	TRBD1*00(30)	TRBJ2-3*00(115)		537|548|574|0|11||55.0	12|18|36|14|20||30.0	18|41|69|22|45||115.0												TGCGCCAGCAGGCGGGGACACACTAGCACAGATACGCAGTATTTT	27								CASRRGHTSTDTQYF		:::::::::0:-6:11:14:0:-6:20:22:2:45:::	TLML_7_	RNA
11627	CLONES_TRBTLML_7__apheresis_TCR-JV_cDNA_21_TCCGTCTA_merged_170000.txt	17039	1	3.22737e-05	TGCGCCAGCAGGGCCGGGACAGGGGGAACCGGGGAGCTGTTTTTT	EEAEEEEEEEAEEEAEEEEEEEEEEEAEEEEEEEEEEEEEEEEEE	TRBV5-1*00(315)	TRBD1*00(65)	TRBJ2-2*00(230)		554|565|590|0|11||55.0	10|23|36|13|26||65.0	25|43|71|27|45||90.0												TGCGCCAGCAGGGCCGGGACAGGGGGAACCGGGGAGCTGTTTTTT	32								CASRAGTGGTGELFF		:::::::::0:-5:11:13:2:-1:26:27:-5:45:::	TLML_7_	RNA
11628	CLONES_TRBTLML_7__apheresis_TCR-JV_cDNA_21_TCCGTCTA_merged_170000.txt	17040	1	3.22737e-05	TGCGCCAGCAGGGAGGGGGCGAAGGCTAACTATGGCTACACCTTC	EEEEE<EEAEAEAEEAEEE<EEEAEEEEEEEEEEEAEEEE<EEEE	TRBV10-2*00(484)	TRBD1*00(30)	TRBJ1-2*00(245)		533|548|570|0|15|ST544G|59.0	19|25|36|15|21||30.0	19|40|68|24|45||105.0												TGCGCCAGCAGGGAGGGGGCGAAGGCTAACTATGGCTACACCTTC	27								CASREGAKANYGYTF		:::::::::0:-2:15:15:-7:1:21:24:1:45:::	TLML_7_	RNA
11629	CLONES_TRBTLML_7__apheresis_TCR-JV_cDNA_21_TCCGTCTA_merged_170000.txt	17041	1	3.22737e-05	TGCGCCAGCAGACCCGGGGTAGCGGGACTCGGGGAGCTGTTTTTT	EEEEEEEEEEAEEEEEEEEEEEEEEEEEEEEEEEEEEEEEEEEEE	TRBV4-3*00(335),TRBV4-2*00(319)	TRBD2*00(40)	TRBJ2-2*00(220)		537|548|574|0|11||55.0;537|548|574|0|11|ST539C|39.0	21|29|48|19|27||40.0	27|43|71|29|45||80.0												TGCGCCAGCAGACCCGGGGTAGCGGGACTCGGGGAGCTGTTTTTT	32								CASRPGVAGLGELFF		:::::::::0:-6:11:19:-5:-3:27:29:-7:45:::	TLML_7_	RNA
11630	CLONES_TRBTLML_7__apheresis_TCR-JV_cDNA_21_TCCGTCTA_merged_170000.txt	17042	1	3.22737e-05	TGCGCCAGCAACCCGCGGGGGACTAGCCCAGATACGCAGTATTTT	EEEEEEEEEEEEEAEEEEEEEEEEEEEEEEEEEEEEEEEEEEEEE	TRBV4-3*00(495),TRBV4-2*00(479)	TRBD1*00(25),TRBD2*00(25)	TRBJ2-3*00(239)		537|547|574|0|10||50.0;537|547|574|0|10|ST539C|34.0	18|23|36|16|21||25.0;4|9|48|11|16||25.0	18|41|69|22|45|SA23C|99.0												TGCGCCAGCAACCCGCGGGGGACTAGCCCAGATACGCAGTATTTT	32								CASNPRGTSPDTQYF		:::::::::0:-7:10:16:-6:-1:21:22:2:45:::	TLML_7_	RNA
11631	CLONES_TRBTLML_7__apheresis_TCR-JV_cDNA_21_TCCGTCTA_merged_170000.txt	17043	1	3.22737e-05	TGCGCCAGCAACCCACAGGGGGCCATGAACACTGAAGCTTTCTTT	EEAEEEEEEEEEEEEEEEEEEEEEEEEEEEEEEEEEEEEEEEEEE	TRBV5-1*00(710)	TRBD1*00(45)	TRBJ1-1*00(250)		554|564|590|0|10||50.0	15|24|36|14|23||45.0	18|40|68|23|45||110.0												TGCGCCAGCAACCCACAGGGGGCCATGAACACTGAAGCTTTCTTT	32								CASNPQGAMNTEAFF		:::::::::0:-6:10:14:-3:0:23:23:2:45:::	TLML_7_	RNA
11632	CLONES_TRBTLML_7__apheresis_TCR-JV_cDNA_21_TCCGTCTA_merged_170000.txt	17044	1	3.22737e-05	TGCGCCAGCAAGCGGGAGACTAGCATCTCCTACGAGCAGTACTTC	EEEEEEEEEEEEEEEEEEEEEEEEEEEEEEEEEEEEEEEEEEAEE	TRBV5-1*00(380)	TRBD2*00(40)	TRBJ2-7*00(235)		554|564|590|0|10||50.0	22|30|48|10|18||40.0	20|39|67|26|45||95.0												TGCGCCAGCAAGCGGGAGACTAGCATCTCCTACGAGCAGTACTTC	32								CASKRETSISYEQYF		:::::::::0:-6:10:10:-6:-2:18:26:0:45:::	TLML_7_	RNA
11633	CLONES_TRBTLML_7__apheresis_TCR-JV_cDNA_21_TCCGTCTA_merged_170000.txt	17045	1	3.22737e-05	TGCGCCAGCAAAATTCGGCCGGGGGAGCACTATGGCTACACCTTC	AEEEEEEEEEEEEEEEEEEEEAAEAEEEEEEEEEEEEEEEEEAEE	TRBV5-1*00(405)	TRBD1*00(25),TRBD2*00(25)	TRBJ1-2*00(225)		554|564|590|0|10||50.0	10|15|36|18|23||25.0;14|19|48|18|23||25.0	23|40|68|28|45||85.0												TGCGCCAGCAAAATTCGGCCGGGGGAGCACTATGGCTACACCTTC	32								CASKIRPGEHYGYTF		:::::::::0:-6:10:18:2:-9:23:28:-3:45:::	TLML_7_	RNA
11634	CLONES_TRBTLML_7__apheresis_TCR-JV_cDNA_21_TCCGTCTA_merged_170000.txt	17046	1	3.22737e-05	TGCGCCAGCAAAAGTGGGACAGGGCGACATCAGCCCCAGCATTTT	EEEEEEEEEEEEEEEEEEEEEEEEEEEEEEEEEEEEEEEEEEEEA	TRBV10-2*00(220)	TRBD1*00(45)	TRBJ1-5*00(225)		533|543|570|0|10||50.0	12|21|36|15|24||45.0	25|42|70|28|45||85.0												TGCGCCAGCAAAAGTGGGACAGGGCGACATCAGCCCCAGCATTTT	32								CASKSGTGRHQPQHF		:::::::::0:-7:10:15:0:-3:24:28:-5:45:::	TLML_7_	RNA
11635	CLONES_TRBTLML_7__apheresis_TCR-JV_cDNA_21_TCCGTCTA_merged_170000.txt	17123	1	3.22737e-05	TGCAGTCCCAGTAAAGCGGGGGGGAACACAGATACGCAGTATTTT	EE<EEAEAAEAEEEEAEEEEEAEEEEEEEAEEEEEEEEEEEEEEE	TRBV20-1*00(470)	TRBD2*00(34)	TRBJ2-3*00(235)		759|765|793|0|6||30.0	22|32|48|14|24|SA28G|34.0	22|41|69|26|45||95.0												TGCAGTCCCAGTAAAGCGGGGGGGAACACAGATACGCAGTATTTT	27								CSPSKAGGNTDTQYF		:::::::::0:-8:6:14:-6:0:24:26:-2:45:::	TLML_7_	RNA
11636	CLONES_TRBTLML_7__apheresis_TCR-JV_cDNA_21_TCCGTCTA_merged_170000.txt	17124	1	3.22737e-05	TGCAGTGTTTTAAGAGGGGACTCCGCAACCGGGGAGCTGTTTTTT	EEEEEEEEEEEEEEEEEEEEEEEEEEEEEEEEEEEEEEEEEEEEE	TRBV20-1*00(234)	TRBD2*00(30)	TRBJ2-2*00(65)		759|766|793|0|7||35.0	16|22|48|16|22||30.0	25|43|71|27|45||90.0												TGCAGTGTTTTAAGAGGGGACTCCGCAACCGGGGAGCTGTTTTTT	36								CSVLRGDSATGELFF		:::::::::0:-7:7:16:0:-10:22:27:-5:45:::	TLML_7_	RNA
11637	CLONES_TRBTLML_7__apheresis_TCR-JV_cDNA_21_TCCGTCTA_merged_170000.txt	17125	1	3.22737e-05	TGCAGTGTCATTAGCGGAAACGGGGGCACAGATACGCAGTATTTT	EEEEEEEEEEEEEEEEEEEEEEEEEEEEEEEEEEEEEEEEEEEEE	TRBV20-1*00(320)	TRBD2*00(30)	TRBJ2-3*00(240)		759|766|793|0|7||35.0	21|27|48|11|17||30.0	21|41|69|25|45||100.0												TGCAGTGTCATTAGCGGAAACGGGGGCACAGATACGCAGTATTTT	36								CSVISGNGGTDTQYF		:::::::::0:-7:7:11:-5:-5:17:25:-1:45:::	TLML_7_	RNA
11638	CLONES_TRBTLML_7__apheresis_TCR-JV_cDNA_21_TCCGTCTA_merged_170000.txt	17126	1	3.22737e-05	TGCAGTGTATGGCCAGGGTCTGGGTCTTGGGAGACCCAGTACTTC	EEEEEEEEEEEEEEEEEEEEEEEEEEEEEAEEEEEEEEEEEEEEE	TRBV20-1*00(665)	TRBD1*00(25)	TRBJ2-5*00(215)		759|766|793|0|7||35.0	16|21|36|13|18||25.0	25|40|68|30|45||75.0												TGCAGTGTATGGCCAGGGTCTGGGTCTTGGGAGACCCAGTACTTC	32								CSVWPGSGSWETQYF		:::::::::0:-7:7:13:-4:-3:18:30:-5:45:::	TLML_7_	RNA
11639	CLONES_TRBTLML_7__apheresis_TCR-JV_cDNA_21_TCCGTCTA_merged_170000.txt	17127	1	3.22737e-05	TGCAGTGCTTTACTGGACCGTAGTGATTCCTACGAGCAGTACTTC	EEEEEEEEEEEEEEEEEEEEEEEEEEEEEEEEEEEEEEEEEEEEE	TRBV20-1*00(145)		TRBJ2-7*00(230)		759|768|793|0|9||45.0		21|39|67|27|45||90.0												TGCAGTGCTTTACTGGACCGTAGTGATTCCTACGAGCAGTACTTC	36								CSALLDRSDSYEQYF		:::::::::0:-5:9:::::27:-1:45:::	TLML_7_	RNA
11640	CLONES_TRBTLML_7__apheresis_TCR-JV_cDNA_21_TCCGTCTA_merged_170000.txt	17128	1	3.22737e-05	TGCAGTGCTTCCCGGGACAGTACTACTGGAAACACCATATATTTT	EEEEEEEEE<EEEEEEEEEEEEEEEEEEEEEEEEEEEEEEEEEEE	TRBV20-1*00(355)	TRBD1*00(55)	TRBJ1-3*00(240)		759|768|793|0|9||45.0	8|19|36|9|20||55.0	22|42|70|25|45||100.0												TGCAGTGCTTCCCGGGACAGTACTACTGGAAACACCATATATTTT	27								CSASRDSTTGNTIYF		:::::::::0:-5:9:9:4:-5:20:25:-2:45:::	TLML_7_	RNA
11641	CLONES_TRBTLML_7__apheresis_TCR-JV_cDNA_21_TCCGTCTA_merged_170000.txt	17129	1	3.22737e-05	TGCAGTGCTTCCCGAGGTAGCGGGGGAAGCTACGAGCAGTACTTC	EEEEEEEEEEEEEAEAEEEEEEEEEEEEEEEEEEEEEEEEEEEEE	TRBV20-1*00(1105)	TRBD2*00(35)	TRBJ2-7*00(120)		759|768|793|0|9||45.0	21|28|48|17|24||35.0	23|39|67|29|45||80.0												TGCAGTGCTTCCCGAGGTAGCGGGGGAAGCTACGAGCAGTACTTC	32								CSASRGSGGSYEQYF		:::::::::0:-5:9:17:-5:-4:24:29:-3:45:::	TLML_7_	RNA
11642	CLONES_TRBTLML_7__apheresis_TCR-JV_cDNA_21_TCCGTCTA_merged_170000.txt	17130	1	3.22737e-05	TGCAGTGCTTACTCGAGGGGGGCAACTAATGAAAAACTGTTTTTT	EEEEEEEEEEEEEEEEEEEEEEEEEEEEEEEEEEEEEEEEEEEEE	TRBV20-1*00(329)	TRBD1*00(30)	TRBJ1-4*00(69)		759|768|793|0|9||45.0	17|23|36|15|21||30.0	19|43|71|21|45||120.0												TGCAGTGCTTACTCGAGGGGGGCAACTAATGAAAAACTGTTTTTT	36								CSAYSRGATNEKLFF		:::::::::0:-5:9:15:-5:-1:21:21:1:45:::	TLML_7_	RNA
11643	CLONES_TRBTLML_7__apheresis_TCR-JV_cDNA_21_TCCGTCTA_merged_170000.txt	17131	1	3.22737e-05	TGCAGTGCTTACGGACTAGCGGGAGAGACAGATACGCAGTATTTT	EEEEEEEEEEEEEEAEEEEEEEEEEEEEEEEEEEEEEEEEEEEEE	TRBV20-1*00(110)	TRBD2*00(65)	TRBJ2-3*00(230)		759|768|793|0|9||45.0	17|30|48|12|25||65.0	23|41|69|27|45||90.0												TGCAGTGCTTACGGACTAGCGGGAGAGACAGATACGCAGTATTTT	32								CSAYGLAGETDTQYF		:::::::::0:-5:9:12:-1:-2:25:27:-3:45:::	TLML_7_	RNA
11644	CLONES_TRBTLML_7__apheresis_TCR-JV_cDNA_21_TCCGTCTA_merged_170000.txt	17132	1	3.22737e-05	TGCAGTGCTCCTTTAGGACTTTGGAATAGTCAGACCCAGTACTTC	EEEEEEEEEEEEEEEEEEEEEEEEEEEEEEEEEEEEEEEEEEEEE	TRBV20-1*00(385)	TRBD2*00(25)	TRBJ2-5*00(210)		759|768|793|0|9||45.0	9|14|48|26|31||25.0	26|40|68|31|45||70.0												TGCAGTGCTCCTTTAGGACTTTGGAATAGTCAGACCCAGTACTTC	36								CSAPLGLWNSQTQYF		:::::::::0:-5:9:26:7:-18:31:31:-6:45:::	TLML_7_	RNA
11645	CLONES_TRBTLML_7__apheresis_TCR-JV_cDNA_21_TCCGTCTA_merged_170000.txt	17133	1	3.22737e-05	TGCAGTGCTCCTTTAACCGGGACAGCGAACACTGAAGCTTTCTTT	EEEEEEEEEEEEEEE<AEEEEEEAEEEEAEEEEEEEEEEEEEEEE	TRBV20-1*00(615)	TRBD1*00(45)	TRBJ1-1*00(235)		759|768|793|0|9||45.0	10|19|36|16|25||45.0	21|40|68|26|45||95.0												TGCAGTGCTCCTTTAACCGGGACAGCGAACACTGAAGCTTTCTTT	27								CSAPLTGTANTEAFF		:::::::::0:-5:9:16:2:-5:25:26:-1:45:::	TLML_7_	RNA
11646	CLONES_TRBTLML_7__apheresis_TCR-JV_cDNA_21_TCCGTCTA_merged_170000.txt	17134	1	3.22737e-05	TGCAGTGCTCCCCGCCGCCCTGAAAACACCGGGGAGCTGTTTTTT	EEEEEEEEEEEEEEEEEEEEEEEEEEEEEEEEAEEAEEEEEEEEE	TRBV20-1*00(745)	TRBD1*00(25),TRBD2*00(25)	TRBJ2-2*00(170)		759|768|793|0|9||45.0	3|8|36|17|22||25.0;4|9|48|10|15||25.0	22|43|71|24|45||105.0												TGCAGTGCTCCCCGCCGCCCTGAAAACACCGGGGAGCTGTTTTTT	32								CSAPRRPENTGELFF		:::::::::0:-5:9:17:9:-16:22:24:-2:45:::	TLML_7_	RNA
11647	CLONES_TRBTLML_7__apheresis_TCR-JV_cDNA_21_TCCGTCTA_merged_170000.txt	17135	1	3.22737e-05	TGCAGTGCTCCCGCCGGGACAGTCAGCACAGATACGCAGTATTTT	EEEEEEEEEEEEEEEEEEEEEEEEEEEEEEEEEEEEEEEEEEEEE	TRBV20-1*00(570)	TRBD1*00(45)	TRBJ2-3*00(205)		759|768|793|0|9||45.0	10|19|36|13|22||45.0	20|41|69|24|45||105.0												TGCAGTGCTCCCGCCGGGACAGTCAGCACAGATACGCAGTATTTT	36								CSAPAGTVSTDTQYF		:::::::::0:-5:9:13:2:-5:22:24:0:45:::	TLML_7_	RNA
11648	CLONES_TRBTLML_7__apheresis_TCR-JV_cDNA_21_TCCGTCTA_merged_170000.txt	17136	1	3.22737e-05	TGCAGTGCTCCCGAGGGGGGCCGGGTCTTGGATACGCAGTATTTT	EEEEEEEEEEEAAEEEEEEAEEAEEEEEEEEEEEA6EEEEEEEEE	TRBV20-1*00(115)	TRBD1*00(30)	TRBJ2-3*00(215)		759|768|793|0|9||45.0	17|23|36|13|19||30.0	26|41|69|30|45||75.0												TGCAGTGCTCCCGAGGGGGGCCGGGTCTTGGATACGCAGTATTTT	21								CSAPEGGRVLDTQYF		:::::::::0:-5:9:13:-5:-1:19:30:-6:45:::	TLML_7_	RNA
11649	CLONES_TRBTLML_7__apheresis_TCR-JV_cDNA_21_TCCGTCTA_merged_170000.txt	17137	1	3.22737e-05	TGCAGTGCTCCGGCGGTGGGCCGGGCTACGGGGGAGCAGTACTTC	EEAA<EAAEEEEEE<EEEEAAEEEEAEEEEEEAEEE<EEEEEEEE	TRBV20-1*00(470)	TRBD1*00(25),TRBD2*00(25)	TRBJ2-7*00(200)		759|768|793|0|9||45.0	10|15|36|20|25||25.0;14|19|48|20|25||25.0	27|39|67|33|45||60.0												TGCAGTGCTCCGGCGGTGGGCCGGGCTACGGGGGAGCAGTACTTC	27								CSAPAVGRATGEQYF		:::::::::0:-5:9:20:2:-9:25:33:-7:45:::	TLML_7_	RNA
11650	CLONES_TRBTLML_7__apheresis_TCR-JV_cDNA_21_TCCGTCTA_merged_170000.txt	17138	1	3.22737e-05	TGCAGTGCTCCGGGACTAGCGGGCTCATACAATGAGCAGTTCTTC	EEEEEEEEEEEEEEEEEEEEEEEEEEEEEEEEEEEAEEEEEEEEE	TRBV20-1*00(320)	TRBD2*00(65)	TRBJ2-1*00(239)		759|768|793|0|9||45.0	14|27|48|9|22||65.0	19|42|70|22|45|SC23A|99.0												TGCAGTGCTCCGGGACTAGCGGGCTCATACAATGAGCAGTTCTTC	32								CSAPGLAGSYNEQFF		:::::::::0:-5:9:9:2:-5:22:22:1:45:::	TLML_7_	RNA
11651	CLONES_TRBTLML_7__apheresis_TCR-JV_cDNA_21_TCCGTCTA_merged_170000.txt	17139	1	3.22737e-05	TGCAGTGCTCCGAACCGCGACAGGGATGCAAAGACCCAGTACTTC	EEEEEEEEEEEEEEEEEEEEEEEEEEEEEEEEEEEEEEEEEAAAA	TRBV20-1*00(1124)	TRBD1*00(39)	TRBJ2-5*00(75)		759|768|793|0|9||45.0	10|21|36|14|25|SG13C|39.0	26|40|68|31|45||70.0												TGCAGTGCTCCGAACCGCGACAGGGATGCAAAGACCCAGTACTTC	32								CSAPNRDRDAKTQYF		:::::::::0:-5:9:14:2:-3:25:31:-6:45:::	TLML_7_	RNA
11652	CLONES_TRBTLML_7__apheresis_TCR-JV_cDNA_21_TCCGTCTA_merged_170000.txt	17140	1	3.22737e-05	TGCAGTGCTCGCCCGACTAGTATGGTAACCGGGGAGCTGTTTTTT	EEEEEEEEAAEEEEEEEEEEEEEEEEEEEEEEEEEEEEEEEEEEE	TRBV20-1*00(460)	TRBD2*00(30)	TRBJ2-2*00(230)		759|768|793|0|9||45.0	18|24|48|14|20||30.0	25|43|71|27|45||90.0												TGCAGTGCTCGCCCGACTAGTATGGTAACCGGGGAGCTGTTTTTT	32								CSARPTSMVTGELFF		:::::::::0:-5:9:14:-2:-8:20:27:-5:45:::	TLML_7_	RNA
11653	CLONES_TRBTLML_7__apheresis_TCR-JV_cDNA_21_TCCGTCTA_merged_170000.txt	17141	1	3.22737e-05	TGCAGTGCTCACGCATTAGCTTGGGGGGGGAATGAGCAGTTCTTC	EEEEEEEEEEEEAEEEEEEEAEEEEEEEEEEEEEEEEEEEEAAAA	TRBV20-1*00(735)	TRBD1*00(25)	TRBJ2-1*00(80)		759|768|793|0|9||45.0	18|23|36|22|27||25.0	27|42|70|30|45||75.0												TGCAGTGCTCACGCATTAGCTTGGGGGGGGAATGAGCAGTTCTTC	32								CSAHALAWGGNEQFF		:::::::::0:-5:9:22:-6:-1:27:30:-7:45:::	TLML_7_	RNA
11654	CLONES_TRBTLML_7__apheresis_TCR-JV_cDNA_21_TCCGTCTA_merged_170000.txt	17142	1	3.22737e-05	TGCAGTGCTCACAACAGGGGGCGAGGTGGAGATACGCAGTATTTT	EEEEEEEEEEEEEEEEEEEEEAEEEA<EEEEEE<EEEEEEEEEEE	TRBV20-1*00(445)	TRBD1*00(50)	TRBJ2-3*00(220)		759|768|793|0|9||45.0	15|25|36|13|23||50.0	25|41|69|29|45||80.0												TGCAGTGCTCACAACAGGGGGCGAGGTGGAGATACGCAGTATTTT	27								CSAHNRGRGGDTQYF		:::::::::0:-5:9:13:-3:1:23:29:-5:45:::	TLML_7_	RNA
11655	CLONES_TRBTLML_7__apheresis_TCR-JV_cDNA_21_TCCGTCTA_merged_170000.txt	17143	1	3.22737e-05	TGCAGTGCTGCTGACACACTAGCGGGCCAAGAGACCCAGTACTTC	EEEEEEEEEEEEEEEEEEEAEEEEEEEEEEEEEEEEEEEEEAEEE	TRBV20-1*00(615)	TRBD2*00(45)	TRBJ2-5*00(235)		759|768|793|0|9||45.0	19|28|48|17|26||45.0	21|40|68|26|45||95.0												TGCAGTGCTGCTGACACACTAGCGGGCCAAGAGACCCAGTACTTC	32								CSAADTLAGQETQYF		:::::::::0:-5:9:17:-3:-4:26:26:-1:45:::	TLML_7_	RNA
11656	CLONES_TRBTLML_7__apheresis_TCR-JV_cDNA_21_TCCGTCTA_merged_170000.txt	17144	1	3.22737e-05	TGCAGTGCTGCCGGGACTAGCGGGAGGGCCGGGACGCAGTATTTT	EEEEEEEEEEE6EEEAEEEEEEEEEEEEEEEEEEEAEEEEEEEEE	TRBV20-1*00(340)	TRBD2*00(100)	TRBJ2-3*00(200)		759|768|793|0|9||45.0	14|34|48|10|30||100.0	29|41|69|33|45||60.0												TGCAGTGCTGCCGGGACTAGCGGGAGGGCCGGGACGCAGTATTTT	21								CSAAGTSGRAGTQYF		:::::::::0:-5:9:10:2:2:30:33:-9:45:::	TLML_7_	RNA
11657	CLONES_TRBTLML_7__apheresis_TCR-JV_cDNA_21_TCCGTCTA_merged_170000.txt	17145	1	3.22737e-05	TGCAGTGCTGGCCGACAGGGGATAGGAAGTCAGCCCCAGCATTTT	EEEEEEEEEEEEAEE6EEEEEEEEEEEEEEEEEEEEEEEEEEEEE	TRBV20-1*00(435)	TRBD1*00(40)	TRBJ1-5*00(220)		759|768|793|0|9||45.0	14|22|36|13|21||40.0	26|42|70|29|45||80.0												TGCAGTGCTGGCCGACAGGGGATAGGAAGTCAGCCCCAGCATTTT	21								CSAGRQGIGSQPQHF		:::::::::0:-5:9:13:-2:-2:21:29:-6:45:::	TLML_7_	RNA
11658	CLONES_TRBTLML_7__apheresis_TCR-JV_cDNA_21_TCCGTCTA_merged_170000.txt	17146	1	3.22737e-05	TGCAGTGCTGGACGAACTGGACATAATCCCTACGAGCAGTACTTC	EEEEEEEEEEEEEEEEEEEEEEEEEEEEEEEEEEEEEEEEEEEEE	TRBV20-1*00(105)	TRBD1*00(25)	TRBJ2-7*00(225)		759|768|793|0|9||45.0	13|18|36|18|23||25.0	22|39|67|28|45||85.0												TGCAGTGCTGGACGAACTGGACATAATCCCTACGAGCAGTACTTC	36								CSAGRTGHNPYEQYF		:::::::::0:-5:9:18:-1:-6:23:28:-2:45:::	TLML_7_	RNA
11659	CLONES_TRBTLML_7__apheresis_TCR-JV_cDNA_21_TCCGTCTA_merged_170000.txt	17147	1	3.22737e-05	TGCAGTGCTATTAGGGGGACTAGCGGGGCCTACGAGCAGTACTTC	EEEEEEEEEEEEEEEEEEEEEEEEEEEEEEEEEEEEEEEEEEEEE	TRBV20-1*00(155)	TRBD2*00(60)	TRBJ2-7*00(225)		759|769|793|0|10||50.0	16|28|48|15|27||60.0	22|39|67|28|45||85.0												TGCAGTGCTATTAGGGGGACTAGCGGGGCCTACGAGCAGTACTTC	36								CSAIRGTSGAYEQYF		:::::::::0:-4:10:15:0:-4:27:28:-2:45:::	TLML_7_	RNA
11660	CLONES_TRBTLML_7__apheresis_TCR-JV_cDNA_21_TCCGTCTA_merged_170000.txt	17148	1	3.22737e-05	TGCAGTGCTATCCCGGGACAGGGGGAAGGAGATACGCAGTATTTT	EEEEEEEEEEEEEEEEEEEEEEEEEEEEEEEEAEEEEEEEEEEEE	TRBV20-1*00(380)	TRBD1*00(75)	TRBJ2-3*00(220)		759|769|793|0|10||50.0	8|23|36|10|25||75.0	25|41|69|29|45||80.0												TGCAGTGCTATCCCGGGACAGGGGGAAGGAGATACGCAGTATTTT	32								CSAIPGQGEGDTQYF		:::::::::0:-4:10:10:4:-1:25:29:-5:45:::	TLML_7_	RNA
11661	CLONES_TRBTLML_7__apheresis_TCR-JV_cDNA_21_TCCGTCTA_merged_170000.txt	17149	1	3.22737e-05	TGCAGTGCTATGACTTCTAGCGGAGCGTTCTACGAGCAGTACTTC	EEEEEAEEEEEEEEEAEEEEEEEEEEEEEEEEEAEEEEEEEEEEE	TRBV20-1*00(475)	TRBD2*00(35)	TRBJ2-7*00(220)		759|769|793|0|10||50.0	20|27|48|16|23||35.0	23|39|67|29|45||80.0												TGCAGTGCTATGACTTCTAGCGGAGCGTTCTACGAGCAGTACTTC	32								CSAMTSSGAFYEQYF		:::::::::0:-4:10:16:-4:-5:23:29:-3:45:::	TLML_7_	RNA
11662	CLONES_TRBTLML_7__apheresis_TCR-JV_cDNA_21_TCCGTCTA_merged_170000.txt	17150	1	3.22737e-05	TGCAGTGCTATAGACCGGAGGAGTGGGACCTACGAGCAGTACTTC	EEEEEEEEEEEEEAEEEEEEEEEEEEE<EEEEEEEEEEEEEEEEE	TRBV20-1*00(483)	TRBD2*00(25)	TRBJ2-7*00(225)		759|773|793|0|14|SG769T|54.0	26|31|48|16|21||25.0	22|39|67|28|45||85.0												TGCAGTGCTATAGACCGGAGGAGTGGGACCTACGAGCAGTACTTC	27								CSAIDRRSGTYEQYF		:::::::::0:0:14:16:-10:-1:21:28:-2:45:::	TLML_7_	RNA
11663	CLONES_TRBTLML_7__apheresis_TCR-JV_cDNA_21_TCCGTCTA_merged_170000.txt	17151	1	3.22737e-05	TGCAGTGCTACTCCTGGGGGGAGGACCCAAGAGACCCAGTACTTC	EEEEEEEEEEE6EEEEEEEEEEEEEEEEEEEEEEEEEEEEEEEEA	TRBV20-1*00(1065)	TRBD2*00(30)	TRBJ2-5*00(115)		759|769|793|0|10||50.0	25|31|48|18|24||30.0	21|40|68|26|45||95.0												TGCAGTGCTACTCCTGGGGGGAGGACCCAAGAGACCCAGTACTTC	21								CSATPGGRTQETQYF		:::::::::0:-4:10:18:-9:-1:24:26:-1:45:::	TLML_7_	RNA
11664	CLONES_TRBTLML_7__apheresis_TCR-JV_cDNA_21_TCCGTCTA_merged_170000.txt	17152	1	3.22737e-05	TGCAGTGCTACTGGGGGACTAGCGGAGGGGCATGAGCAGTTCTTC	EEEEEEEEEEEEEEEEEEEEEEEEEEEEEEEEEEEEEEEEEEEEE	TRBV20-1*00(470)	TRBD2*00(55)	TRBJ2-1*00(210)		759|769|793|0|10||50.0	16|27|48|14|25||55.0	28|42|70|31|45||70.0												TGCAGTGCTACTGGGGGACTAGCGGAGGGGCATGAGCAGTTCTTC	36								CSATGGLAEGHEQFF		:::::::::0:-4:10:14:0:-5:25:31:-8:45:::	TLML_7_	RNA
11665	CLONES_TRBTLML_7__apheresis_TCR-JV_cDNA_21_TCCGTCTA_merged_170000.txt	17153	1	3.22737e-05	TGCAGTGCTACCTCTCAGCGGGAGGGCCCAGATACGCAGTATTTT	EEEEEEEEEEEEEEEEEEEEEEEEEEEEEEAEEEEEEEEEEEEAE	TRBV20-1*00(150)	TRBD2*00(60)	TRBJ2-3*00(225)		759|769|793|0|10||50.0	22|34|48|16|28||60.0	24|41|69|28|45||85.0												TGCAGTGCTACCTCTCAGCGGGAGGGCCCAGATACGCAGTATTTT	32								CSATSQREGPDTQYF		:::::::::0:-4:10:16:-6:2:28:28:-4:45:::	TLML_7_	RNA
11666	CLONES_TRBTLML_7__apheresis_TCR-JV_cDNA_21_TCCGTCTA_merged_170000.txt	17154	1	3.22737e-05	TGCAGTGCTACCTCCGACAGCCCCACTCTGTATGAGCAGTTCTTC	EEEEEEEEEEEEEEEEAEAEEEEEEEEEEEEEEEEEEEEEEEEEE	TRBV20-1*00(95)	TRBD1*00(25),TRBD2*00(25)	TRBJ2-1*00(210)		759|769|793|0|10||50.0	0|5|36|19|24||25.0;1|6|48|10|15||25.0	28|42|70|31|45||70.0												TGCAGTGCTACCTCCGACAGCCCCACTCTGTATGAGCAGTTCTTC	32								CSATSDSPTLYEQFF		:::::::::0:-4:10:19:12:-19:24:31:-8:45:::	TLML_7_	RNA
11667	CLONES_TRBTLML_7__apheresis_TCR-JV_cDNA_21_TCCGTCTA_merged_170000.txt	17155	1	3.22737e-05	TGCAGTGCTACCCCTCGACAGGGGCGCAATCAGCCCCAGCATTTT	EEEEEEEEEEEEEEEEEEEEEEEEEEEEEEEEEEEEEEEEEEEEE	TRBV20-1*00(360)	TRBD1*00(40)	TRBJ1-5*00(240)		759|769|793|0|10||50.0	14|22|36|16|24||40.0	22|42|70|25|45||100.0												TGCAGTGCTACCCCTCGACAGGGGCGCAATCAGCCCCAGCATTTT	36								CSATPRQGRNQPQHF		:::::::::0:-4:10:16:-2:-2:24:25:-2:45:::	TLML_7_	RNA
11668	CLONES_TRBTLML_7__apheresis_TCR-JV_cDNA_21_TCCGTCTA_merged_170000.txt	17156	1	3.22737e-05	TGCAGTGCTACCCCACCGGCGGGGATCGTGGAGGTGCAGTATTTT	EEEEEAEEEEEEEEEEEEEEEEEEEEEEAEEEEE6EEEEEEEEEE	TRBV20-1*00(620)	TRBD2*00(25)	TRBJ2-3*00(155)		759|769|793|0|10||50.0	23|28|48|18|23||25.0	31|41|69|35|45||50.0												TGCAGTGCTACCCCACCGGCGGGGATCGTGGAGGTGCAGTATTTT	21								CSATPPAGIVEVQYF		:::::::::0:-4:10:18:-7:-4:23:35:-11:45:::	TLML_7_	RNA
11669	CLONES_TRBTLML_7__apheresis_TCR-JV_cDNA_21_TCCGTCTA_merged_170000.txt	17157	1	3.22737e-05	TGCAGTGCTACGTCCGGGACAGGGACCTTCTTAGGAGCTTTCTTT	EEEEEEEEEEEEEEEEEEEEEEEEEEEEEEEEEEEEEEEEEEEEE	TRBV20-1*00(390)	TRBD1*00(55)	TRBJ1-1*00(190)		759|769|793|0|10||50.0	10|21|36|13|24||55.0	30|40|68|35|45||50.0												TGCAGTGCTACGTCCGGGACAGGGACCTTCTTAGGAGCTTTCTTT	36								CSATSGTGTFLGAFF		:::::::::0:-4:10:13:2:-3:24:35:-10:45:::	TLML_7_	RNA
11670	CLONES_TRBTLML_7__apheresis_TCR-JV_cDNA_21_TCCGTCTA_merged_170000.txt	17158	1	3.22737e-05	TGCAGTGCTACGAGGGTAGCGGGAGGCGTCGAGACCCAGTACTTC	EEEEEEEEEEEEEEEEEEEEEEEEEEEEEEEEEEEEEEEEEEEEE	TRBV20-1*00(120)	TRBD2*00(50)	TRBJ2-5*00(215)		759|769|793|0|10||50.0	21|31|48|16|26||50.0	25|40|68|30|45||75.0												TGCAGTGCTACGAGGGTAGCGGGAGGCGTCGAGACCCAGTACTTC	36								CSATRVAGGVETQYF		:::::::::0:-4:10:16:-5:-1:26:30:-5:45:::	TLML_7_	RNA
11671	CLONES_TRBTLML_7__apheresis_TCR-JV_cDNA_21_TCCGTCTA_merged_170000.txt	17159	1	3.22737e-05	TGCAGTGCTACACCTCCCGGGACAGTTCGTAATACGCAGTATTTT	EEAEEEEEEEEEEEEEEEEEE6EEEAEEEEEEEEEEAEEEEEAEA	TRBV20-1*00(100)	TRBD1*00(55)	TRBJ2-3*00(210)		759|769|793|0|10||50.0	8|19|36|14|25||55.0	27|41|69|31|45||70.0												TGCAGTGCTACACCTCCCGGGACAGTTCGTAATACGCAGTATTTT	21								CSATPPGTVRNTQYF		:::::::::0:-4:10:14:4:-5:25:31:-7:45:::	TLML_7_	RNA
11672	CLONES_TRBTLML_7__apheresis_TCR-JV_cDNA_21_TCCGTCTA_merged_170000.txt	17160	1	3.22737e-05	TGCAGTGCTAGTTGGTATGAGGGGAGCCTCTATGGCTACACCTTC	EEEAEEEEEEEEEEEAEEEEEEEEEEEEEEEEEEAEEEEEEEEEE	TRBV20-1*00(560)	TRBD1*00(25),TRBD2*00(25)	TRBJ1-2*00(190)		759|770|793|0|11||55.0	17|22|36|19|24||25.0;25|30|48|21|26||25.0	24|40|68|29|45||80.0												TGCAGTGCTAGTTGGTATGAGGGGAGCCTCTATGGCTACACCTTC	32								CSASWYEGSLYGYTF		:::::::::0:-3:11:19:-5:-2:24:29:-4:45:::	TLML_7_	RNA
11673	CLONES_TRBTLML_7__apheresis_TCR-JV_cDNA_21_TCCGTCTA_merged_170000.txt	17161	1	3.22737e-05	TGCAGTGCTAGTCCCGGGGCTACTAGCACAGATACGCAGTATTTT	EAEEEEEEEEEEA<EEAAAEEEEEEEAEEEEEEEEAEEEEEEEEE	TRBV20-1*00(964)	TRBD2*00(39),TRBD1*00(35)	TRBJ2-3*00(255)		759|770|793|0|11||55.0	12|23|48|11|22|SA19G|39.0;8|15|36|11|18||35.0	18|41|69|22|45||115.0												TGCAGTGCTAGTCCCGGGGCTACTAGCACAGATACGCAGTATTTT	27								CSASPGATSTDTQYF		:::::::::0:-3:11:11:4:-9:22:22:2:45:::	TLML_7_	RNA
11674	CLONES_TRBTLML_7__apheresis_TCR-JV_cDNA_21_TCCGTCTA_merged_170000.txt	17162	1	3.22737e-05	TGCAGTGCTAGTGCGGCTAGCGGGGGGGCCCCCGAGCAGTACTTC	EEEEEEEEEEEEEEEEEEEEEEEEEEEEEEEEEEEEEEEEEEEEE	TRBV20-1*00(355)	TRBD2*00(59)	TRBJ2-7*00(205)		759|770|793|0|11||55.0	20|35|48|16|31|SA28G|59.0	26|39|67|32|45||65.0												TGCAGTGCTAGTGCGGCTAGCGGGGGGGCCCCCGAGCAGTACTTC	36								CSASAASGGAPEQYF		:::::::::0:-3:11:16:-4:3:31:32:-6:45:::	TLML_7_	RNA
11675	CLONES_TRBTLML_7__apheresis_TCR-JV_cDNA_21_TCCGTCTA_merged_170000.txt	17163	1	3.22737e-05	TGCAGTGCTAGTGGCGGGGGCGCGAACACCGGGGAGCTGTTTTTT	EEEEEEEEEEEEEEEEEEEEEEEEEEEEEEEEEEEEEEEEEEEEE	TRBV20-1*00(125)	TRBD1*00(25),TRBD2*00(25)	TRBJ2-2*00(265)		759|770|793|0|11||55.0	18|23|36|15|20||25.0;23|28|48|13|18||25.0	18|43|71|20|45||125.0												TGCAGTGCTAGTGGCGGGGGCGCGAACACCGGGGAGCTGTTTTTT	36								CSASGGGANTGELFF		:::::::::0:-3:11:15:-6:-1:20:20:2:45:::	TLML_7_	RNA
11676	CLONES_TRBTLML_7__apheresis_TCR-JV_cDNA_21_TCCGTCTA_merged_170000.txt	17164	1	3.22737e-05	TGCAGTGCTAGTGGGGGGACAGCATTAAATGAAAAACTGTTTTTT	EEEEEEEEEEEEEAEEEEEEAEEEEEAEEEEEEEEEEEEEEEEEE	TRBV20-1*00(525)	TRBD1*00(35)	TRBJ1-4*00(230)		759|770|793|0|11||55.0	12|19|36|15|22||35.0	25|43|71|27|45||90.0												TGCAGTGCTAGTGGGGGGACAGCATTAAATGAAAAACTGTTTTTT	32								CSASGGTALNEKLFF		:::::::::0:-3:11:15:0:-5:22:27:-5:45:::	TLML_7_	RNA
11677	CLONES_TRBTLML_7__apheresis_TCR-JV_cDNA_21_TCCGTCTA_merged_170000.txt	17165	1	3.22737e-05	TGCAGTGCTAGTGGACTAGCGGGACGCACAGATACGCAGTATTTT	EEEEEEEEEEEEEEEEEEEEEEEEEEEEEEEEEEEEEEEEEEEEE	TRBV20-1*00(428)	TRBD2*00(60)	TRBJ2-3*00(240)		759|770|793|0|11||55.0	17|29|48|12|24||60.0	21|41|69|25|45||100.0												TGCAGTGCTAGTGGACTAGCGGGACGCACAGATACGCAGTATTTT	36								CSASGLAGRTDTQYF		:::::::::0:-3:11:12:-1:-3:24:25:-1:45:::	TLML_7_	RNA
11678	CLONES_TRBTLML_7__apheresis_TCR-JV_cDNA_21_TCCGTCTA_merged_170000.txt	17166	1	3.22737e-05	TGCAGTGCTAGTACTCCAGGGGCCGGGTACAATGAGCAGTTCTTC	EEEEEEEEEEEEEEEEEEEEEEEEEEEEEEEEEEAEEEEEEEEEE	TRBV20-1*00(640)	TRBD1*00(30)	TRBJ2-1*00(180)		759|770|793|0|11||55.0	16|22|36|16|22||30.0	24|42|70|27|45||90.0												TGCAGTGCTAGTACTCCAGGGGCCGGGTACAATGAGCAGTTCTTC	32								CSASTPGAGYNEQFF		:::::::::0:-3:11:16:-4:-2:22:27:-4:45:::	TLML_7_	RNA
11679	CLONES_TRBTLML_7__apheresis_TCR-JV_cDNA_21_TCCGTCTA_merged_170000.txt	17167	1	3.22737e-05	TGCAGTGCTAGTAGGGTGAGACAGGGCCCCTACGAGCAGTACTTC	EEEEEEEAEAEEEEEAEEEEEEEEEEEEEEEAEAEAEEEEEEEEE	TRBV20-1*00(355)	TRBD1*00(35),TRBD2*00(30)	TRBJ2-7*00(225)		759|770|793|0|11||55.0	14|21|36|19|26||35.0;28|34|48|22|28||30.0	22|39|67|28|45||85.0												TGCAGTGCTAGTAGGGTGAGACAGGGCCCCTACGAGCAGTACTTC	32								CSASRVRQGPYEQYF		:::::::::0:-3:11:19:-2:-3:26:28:-2:45:::	TLML_7_	RNA
11680	CLONES_TRBTLML_7__apheresis_TCR-JV_cDNA_21_TCCGTCTA_merged_170000.txt	17168	1	3.22737e-05	TGCAGTGCTAGCCTCTCGAGCACTACCCAAGAGACCCAGTACTTC	EEEEEEEEEEEEEEEEEEEEEEEEEEEEEEEEEAEEEEEEEEEEE	TRBV20-1*00(119)		TRBJ2-5*00(235)		759|770|793|0|11||55.0		21|40|68|26|45||95.0												TGCAGTGCTAGCCTCTCGAGCACTACCCAAGAGACCCAGTACTTC	32								CSASLSSTTQETQYF		:::::::::0:-3:11:::::26:-1:45:::	TLML_7_	RNA
11681	CLONES_TRBTLML_7__apheresis_TCR-JV_cDNA_21_TCCGTCTA_merged_170000.txt	17169	1	3.22737e-05	TGCAGTGCTAGCCTAGCGGGGTCTGGCACCGGGGAGCTGTTTTTT	EEEEAEEEAEEEEEAEEEEEEEEEEEEEEEEEEEEEEEEEEEEEE	TRBV20-1*00(125)	TRBD2*00(40)	TRBJ2-2*00(235)		759|770|793|0|11||55.0	20|28|48|12|20||40.0	24|43|71|26|45||95.0												TGCAGTGCTAGCCTAGCGGGGTCTGGCACCGGGGAGCTGTTTTTT	32								CSASLAGSGTGELFF		:::::::::0:-3:11:12:-4:-4:20:26:-4:45:::	TLML_7_	RNA
11682	CLONES_TRBTLML_7__apheresis_TCR-JV_cDNA_21_TCCGTCTA_merged_170000.txt	17170	1	3.22737e-05	TGCAGTGCTAGCCTAGGACTAGGAGGAGCCTACGAGCAGTACTTC	EEAEEEEEEEEEEEEAEEEEEEEEEEEEEEEEE6EEEEEEEEEEE	TRBV20-1*00(955)	TRBD2*00(35)	TRBJ2-7*00(225)		759|770|793|0|11||55.0	17|24|48|15|22||35.0	22|39|67|28|45||85.0												TGCAGTGCTAGCCTAGGACTAGGAGGAGCCTACGAGCAGTACTTC	21								CSASLGLGGAYEQYF		:::::::::0:-3:11:15:-1:-8:22:28:-2:45:::	TLML_7_	RNA
11683	CLONES_TRBTLML_7__apheresis_TCR-JV_cDNA_21_TCCGTCTA_merged_170000.txt	17171	1	3.22737e-05	TGCAGTGCTAGCCCCGGGGACGGGAGGGCAGATACGCAGTATTTT	EEEEEEEEEEEEEEEEEEEEEEEEEEEEEEEEEEEEEEEEEEEEE	TRBV20-1*00(1159)	TRBD2*00(40)	TRBJ2-3*00(225)		759|770|793|0|11||55.0	24|32|48|20|28||40.0	24|41|69|28|45||85.0												TGCAGTGCTAGCCCCGGGGACGGGAGGGCAGATACGCAGTATTTT	36								CSASPGDGRADTQYF		:::::::::0:-3:11:20:-8:0:28:28:-4:45:::	TLML_7_	RNA
11684	CLONES_TRBTLML_7__apheresis_TCR-JV_cDNA_21_TCCGTCTA_merged_170000.txt	17172	1	3.22737e-05	TGCAGTGCTAGCCCCGGGACTAGCGTCTACAATGAGCAGTTCTTC	EEEEEEEEEEEEEEEEEEEEEEEEEEEEEEEEEEEEEEEEAEEEE	TRBV20-1*00(330)	TRBD2*00(65)	TRBJ2-1*00(235)		759|770|793|0|11||55.0	13|26|48|12|25||65.0	23|42|70|26|45||95.0												TGCAGTGCTAGCCCCGGGACTAGCGTCTACAATGAGCAGTTCTTC	32								CSASPGTSVYNEQFF		:::::::::0:-3:11:12:3:-6:25:26:-3:45:::	TLML_7_	RNA
11685	CLONES_TRBTLML_7__apheresis_TCR-JV_cDNA_21_TCCGTCTA_merged_170000.txt	17173	1	3.22737e-05	TGCAGTGCTAGCCGCCCGCGGGGGCAAGGAAACACCATATATTTT	EEEEEEEEEEEEEEEEEEEEEEEEEEEEEEEEEEEEEEEEEEEEE	TRBV20-1*00(625)	TRBD1*00(30)	TRBJ1-3*00(230)		759|770|793|0|11||55.0	18|24|36|19|25||30.0	24|42|70|27|45||90.0												TGCAGTGCTAGCCGCCCGCGGGGGCAAGGAAACACCATATATTTT	36								CSASRPRGQGNTIYF		:::::::::0:-3:11:19:-6:0:25:27:-4:45:::	TLML_7_	RNA
11686	CLONES_TRBTLML_7__apheresis_TCR-JV_cDNA_21_TCCGTCTA_merged_170000.txt	17174	1	3.22737e-05	TGCAGTGCTAGCCAGACTAGCGGGGGCTACAATGAGCAGCTCTTC	EEEEEEEEEEEEEEEEEEEEEEEEEEEEEEEEEEEEEEEEEEEEE	TRBV20-1*00(420)	TRBD2*00(50)	TRBJ2-1*00(219)		759|770|793|0|11||55.0	18|28|48|14|24||50.0	23|42|70|26|45|ST36C|79.0												TGCAGTGCTAGCCAGACTAGCGGGGGCTACAATGAGCAGCTCTTC	36								CSASQTSGGYNEQLF		:::::::::0:-3:11:14:-2:-4:24:26:-3:45:::	TLML_7_	RNA
11687	CLONES_TRBTLML_7__apheresis_TCR-JV_cDNA_21_TCCGTCTA_merged_170000.txt	17175	1	3.22737e-05	TGCAGTGCTAGCGGGGGAGCGGGGGACACAGATACGCAGTATTTT	EEE<EAEEEAEEEEEEEAEEEEE<EEEEEEEEEEEEEEEEEEEEE	TRBV20-1*00(865)	TRBD2*00(30)	TRBJ2-3*00(235)		759|770|793|0|11||55.0	22|28|48|17|23||30.0	22|41|69|26|45||95.0												TGCAGTGCTAGCGGGGGAGCGGGGGACACAGATACGCAGTATTTT	27								CSASGGAGDTDTQYF		:::::::::0:-3:11:17:-6:-4:23:26:-2:45:::	TLML_7_	RNA
11688	CLONES_TRBTLML_7__apheresis_TCR-JV_cDNA_21_TCCGTCTA_merged_170000.txt	17176	1	3.22737e-05	TGCAGTGCTAGCGACCTCTTAGGGGGGGACACTGAAGCTTTCTTT	EEEEEEEEEEEEEEEEEEEEEEEEEEEEEEEEEEEEEEEEAEEEE	TRBV20-1*00(663)	TRBD1*00(30)	TRBJ1-1*00(225)		759|778|793|0|19|SA770CST773C|63.0	17|23|36|20|26||30.0	23|40|68|28|45||85.0												TGCAGTGCTAGCGACCTCTTAGGGGGGGACACTGAAGCTTTCTTT	32								CSASDLLGGDTEAFF		:::::::::0:5:19:20:-5:-1:26:28:-3:45:::	TLML_7_	RNA
11689	CLONES_TRBTLML_7__apheresis_TCR-JV_cDNA_21_TCCGTCTA_merged_170000.txt	17177	1	3.22737e-05	TGCAGTGCTAGCAAGGCCGGGACAGGGAACACTGAAGCTTTCTTT	EEEEEEEEEEEEEEEEEEEEEEEEEEEEEEEEEEEEEEEEEEEEE	TRBV20-1*00(310)	TRBD1*00(50)	TRBJ1-1*00(235)		759|770|793|0|11||55.0	10|20|36|16|26||50.0	21|40|68|26|45||95.0												TGCAGTGCTAGCAAGGCCGGGACAGGGAACACTGAAGCTTTCTTT	36								CSASKAGTGNTEAFF		:::::::::0:-3:11:16:2:-4:26:26:-1:45:::	TLML_7_	RNA
11690	CLONES_TRBTLML_7__apheresis_TCR-JV_cDNA_21_TCCGTCTA_merged_170000.txt	17178	1	3.22737e-05	TGCAGTGCTAGCAAGAATAGCGGGAATGACTACGAGCAGTACTTC	EEEEEEEAEEEEEEEEEEEEEEEEEEEEEEEEEEEEEEEEEEEEE	TRBV20-1*00(745)	TRBD2*00(40)	TRBJ2-7*00(220)		759|770|793|0|11||55.0	21|29|48|17|25||40.0	23|39|67|29|45||80.0												TGCAGTGCTAGCAAGAATAGCGGGAATGACTACGAGCAGTACTTC	32								CSASKNSGNDYEQYF		:::::::::0:-3:11:17:-5:-3:25:29:-3:45:::	TLML_7_	RNA
11691	CLONES_TRBTLML_7__apheresis_TCR-JV_cDNA_21_TCCGTCTA_merged_170000.txt	17179	1	3.22737e-05	TGCAGTGCTAGGTTGACCGGGGTGGGTACGAATGAGCAGTTCTTC	EEEEE<AEEEAE<AEEEEAEEEEEAEEEEEEEEEEEEEEEEEEEE	TRBV20-1*00(859)	TRBD1*00(25),TRBD2*00(25)	TRBJ2-1*00(215)		759|770|793|0|11||55.0	10|15|36|16|21||25.0;14|19|48|16|21||25.0	27|42|70|30|45||75.0												TGCAGTGCTAGGTTGACCGGGGTGGGTACGAATGAGCAGTTCTTC	27								CSARLTGVGTNEQFF		:::::::::0:-3:11:16:2:-9:21:30:-7:45:::	TLML_7_	RNA
11692	CLONES_TRBTLML_7__apheresis_TCR-JV_cDNA_21_TCCGTCTA_merged_170000.txt	17180	1	3.22737e-05	TGCAGTGCTAGGTCGGGGACTAGCGGGAGAAATGAGCAGTTCTTC	EEEEEEEEEEEEEEEEEEEEEEEEEEEEEEEEEEEEEEEEEEEEE	TRBV20-1*00(520)	TRBD2*00(70)	TRBJ2-1*00(165)		759|770|793|0|11||55.0	16|30|48|15|29||70.0	27|42|70|30|45||75.0												TGCAGTGCTAGGTCGGGGACTAGCGGGAGAAATGAGCAGTTCTTC	36								CSARSGTSGRNEQFF		:::::::::0:-3:11:15:0:-2:29:30:-7:45:::	TLML_7_	RNA
11693	CLONES_TRBTLML_7__apheresis_TCR-JV_cDNA_21_TCCGTCTA_merged_170000.txt	17181	1	3.22737e-05	TGCAGTGCTAGGGTCCCGCCTTCTGGGGCCAACGTCCTGACTTTC	EEEEEEEEEEEEEEEEEEEEEEEEEEEEEEEEEEEEEEEEEEEEE	TRBV20-1*00(685)	TRBD1*00(30),TRBD2*00(30)	TRBJ2-6*00(150)		759|770|793|0|11||55.0	7|13|36|12|18||30.0;3|9|48|13|19||30.0	21|45|73|21|45||120.0												TGCAGTGCTAGGGTCCCGCCTTCTGGGGCCAACGTCCTGACTTTC	36								CSARVPPSGANVLTF		:::::::::0:-3:11:12:5:-11:18:21:-1:45:::	TLML_7_	RNA
11694	CLONES_TRBTLML_7__apheresis_TCR-JV_cDNA_21_TCCGTCTA_merged_170000.txt	17182	1	3.22737e-05	TGCAGTGCTAGGGGGACAGGGGCCCGTAACTATGGCTACACCTTC	EEEEEEEEEEEEEEEEEEEEEEEEEEEEEEEEEEEEEEEEEEEEE	TRBV20-1*00(420)	TRBD1*00(50)	TRBJ1-2*00(235)		759|770|793|0|11||55.0	12|22|36|12|22||50.0	21|40|68|26|45||95.0												TGCAGTGCTAGGGGGACAGGGGCCCGTAACTATGGCTACACCTTC	36								CSARGTGARNYGYTF		:::::::::0:-3:11:12:0:-2:22:26:-1:45:::	TLML_7_	RNA
11695	CLONES_TRBTLML_7__apheresis_TCR-JV_cDNA_21_TCCGTCTA_merged_170000.txt	17183	1	3.22737e-05	TGCAGTGCTAGGGGACTAGCGTCGGCCCCCTACGAGCAGTACTTC	EEEEEEEEEEEEEEEEEEEEEEEEEEEEEEEEEEEEEEEEEEEEE	TRBV20-1*00(125)	TRBD2*00(50)	TRBJ2-7*00(225)		759|770|793|0|11||55.0	16|26|48|11|21||50.0	22|39|67|28|45||85.0												TGCAGTGCTAGGGGACTAGCGTCGGCCCCCTACGAGCAGTACTTC	36								CSARGLASAPYEQYF		:::::::::0:-3:11:11:0:-6:21:28:-2:45:::	TLML_7_	RNA
11696	CLONES_TRBTLML_7__apheresis_TCR-JV_cDNA_21_TCCGTCTA_merged_170000.txt	17184	1	3.22737e-05	TGCAGTGCTAGGGGACTAGCGGGAAGTGGGGACGAGCAGTACTTC	EEEEEEEEEEEEEEEEEEEEEEEEEEEEEEEEEEEEEEEEEEEEE	TRBV20-1*00(580)	TRBD2*00(65)	TRBJ2-7*00(210)		759|770|793|0|11||55.0	16|29|48|11|24||65.0	25|39|67|31|45||70.0												TGCAGTGCTAGGGGACTAGCGGGAAGTGGGGACGAGCAGTACTTC	36								CSARGLAGSGDEQYF		:::::::::0:-3:11:11:0:-3:24:31:-5:45:::	TLML_7_	RNA
11697	CLONES_TRBTLML_7__apheresis_TCR-JV_cDNA_21_TCCGTCTA_merged_170000.txt	17185	1	3.22737e-05	TGCAGTGCTAGGGGAACGGGACTAGGCGGGGATAAGCAGTACTTC	EEEEEEEEEEEEEEEEEEEEEEEEAEEEEEEEEEEEEEEEEEEEE	TRBV20-1*00(525)	TRBD2*00(45)	TRBJ2-7*00(195)		759|770|793|0|11||55.0	15|24|48|16|25||45.0	28|39|67|34|45||55.0												TGCAGTGCTAGGGGAACGGGACTAGGCGGGGATAAGCAGTACTTC	32								CSARGTGLGGDKQYF		:::::::::0:-3:11:16:1:-8:25:34:-8:45:::	TLML_7_	RNA
11698	CLONES_TRBTLML_7__apheresis_TCR-JV_cDNA_21_TCCGTCTA_merged_170000.txt	17186	1	3.22737e-05	TGCAGTGCTAGGGATCTGGGCAGACTCTCCTACGAGCAGTACTTC	EEEEEEEEEEEEEEEEEEEEEEEEEEEEEEEEEEEEEEEEEEEEE	TRBV20-1*00(223)		TRBJ2-7*00(235)		759|776|793|0|17|SA770G|69.0		20|39|67|26|45||95.0												TGCAGTGCTAGGGATCTGGGCAGACTCTCCTACGAGCAGTACTTC	36								CSARDLGRLSYEQYF		:::::::::0:3:17:::::26:0:45:::	TLML_7_	RNA
11699	CLONES_TRBTLML_7__apheresis_TCR-JV_cDNA_21_TCCGTCTA_merged_170000.txt	17187	1	3.22737e-05	TGCAGTGCTAGGGACCCAGCGGGAGTCGGCAATGAGCAGTTCTTC	EEEEEEEEEEEEEEEEEEEEEEEEEEEEEEEEEEEEEEEEEEAEE	TRBV20-1*00(280)	TRBD2*00(40)	TRBJ2-1*00(220)		759|770|793|0|11||55.0	22|30|48|17|25||40.0	26|42|70|29|45||80.0												TGCAGTGCTAGGGACCCAGCGGGAGTCGGCAATGAGCAGTTCTTC	32								CSARDPAGVGNEQFF		:::::::::0:-3:11:17:-6:-2:25:29:-6:45:::	TLML_7_	RNA
11700	CLONES_TRBTLML_7__apheresis_TCR-JV_cDNA_21_TCCGTCTA_merged_170000.txt	17188	1	3.22737e-05	TGCAGTGCTAGGGACCGGCGCTCGGGGTTGGGGACCCAGTACTTC	EEEEEEEEEEEEEEEAEEEEEAEEEAEEEEAEEEEEEEEEEEEEE	TRBV20-1*00(330)	TRBD1*00(25)	TRBJ2-5*00(205)		759|770|793|0|11||55.0	21|26|36|16|21||25.0	27|40|68|32|45||65.0												TGCAGTGCTAGGGACCGGCGCTCGGGGTTGGGGACCCAGTACTTC	32								CSARDRRSGLGTQYF		:::::::::0:-3:11:16:-9:2:21:32:-7:45:::	TLML_7_	RNA
11701	CLONES_TRBTLML_7__apheresis_TCR-JV_cDNA_21_TCCGTCTA_merged_170000.txt	17189	1	3.22737e-05	TGCAGTGCTAGGACTAGGGGCTCTGGGGCCAACGTCCTGACTTTC	EEEEEEEEEEEEEEEEEAAEEAEEEAEEEEEEAEEEEEEEEEEEE	TRBV20-1*00(737)	TRBD2*00(30)	TRBJ2-6*00(270)		759|770|793|0|11||55.0	18|24|48|11|17||30.0	19|45|73|19|45||130.0												TGCAGTGCTAGGACTAGGGGCTCTGGGGCCAACGTCCTGACTTTC	32								CSARTRGSGANVLTF		:::::::::0:-3:11:11:-2:-8:17:19:1:45:::	TLML_7_	RNA
11702	CLONES_TRBTLML_7__apheresis_TCR-JV_cDNA_21_TCCGTCTA_merged_170000.txt	17190	1	3.22737e-05	TGCAGTGCTAGGACCGGTGGACAGGGTCTCCTCGAGCAGTACTTC	EEEEEEEEEEEEEEEEEEEEEEEEEEEEEEEEEEEEEEEEEEEEE	TRBV20-1*00(455)	TRBD1*00(40)	TRBJ2-7*00(209)		759|770|793|0|11||55.0	13|21|36|18|26||40.0	20|39|67|27|45|DA25|69.0												TGCAGTGCTAGGACCGGTGGACAGGGTCTCCTCGAGCAGTACTTC	36								CSARTGGQGLLEQYF		:::::::::0:-3:11:18:-1:-3:26:27:0:45:::	TLML_7_	RNA
11703	CLONES_TRBTLML_7__apheresis_TCR-JV_cDNA_21_TCCGTCTA_merged_170000.txt	17191	1	3.22737e-05	TGCAGTGCTAGGAGGCCTCAACAGTCCTACAATGAGCAGTTCTTC	EEEEEEEEEEEEEEEEEEEEEEEEEEEAEEEEEEEEEEEEEEEEE	TRBV20-1*00(365)		TRBJ2-1*00(245)		759|770|793|0|11||55.0		21|42|70|24|45||105.0												TGCAGTGCTAGGAGGCCTCAACAGTCCTACAATGAGCAGTTCTTC	32								CSARRPQQSYNEQFF		:::::::::0:-3:11:::::24:-1:45:::	TLML_7_	RNA
11704	CLONES_TRBTLML_7__apheresis_TCR-JV_cDNA_21_TCCGTCTA_merged_170000.txt	17192	1	3.22737e-05	TGCAGTGCTAGGAGGGAGGCACTCTGGAACACTGAAGCTTTCTTT	EEEEEEEEEEEEEEEEEEEEEEEEEEEEEEEEEEEEEEEEEEEEE	TRBV20-1*00(625)	TRBD2*00(30)	TRBJ1-1*00(235)		759|770|793|0|11||55.0	25|31|48|13|19||30.0	21|40|68|26|45||95.0												TGCAGTGCTAGGAGGGAGGCACTCTGGAACACTGAAGCTTTCTTT	36								CSARREALWNTEAFF		:::::::::0:-3:11:13:-9:-1:19:26:-1:45:::	TLML_7_	RNA
11705	CLONES_TRBTLML_7__apheresis_TCR-JV_cDNA_21_TCCGTCTA_merged_170000.txt	17193	1	3.22737e-05	TGCAGTGCTAGGAATGGGGCAGGGGATAATTCACCCCTCCACTTT	EEEEEEAEEEEEAEAEEEEAEEEEEEEEEAEEAE<EEEEAAEEEE	TRBV20-1*00(385)	TRBD1*00(34)	TRBJ1-6*00(240)		759|770|793|0|11||55.0	12|22|36|15|25|SA15G|34.0	25|45|73|25|45||100.0												TGCAGTGCTAGGAATGGGGCAGGGGATAATTCACCCCTCCACTTT	27								CSARNGAGDNSPLHF		:::::::::0:-3:11:15:0:-2:25:25:-5:45:::	TLML_7_	RNA
11706	CLONES_TRBTLML_7__apheresis_TCR-JV_cDNA_21_TCCGTCTA_merged_170000.txt	17194	1	3.22737e-05	TGCAGTGCTAGATTAAGCGGGGTTTCTACCTACGAGCAGTACTTC	EEEEEEEEEEEEEEEAEEEEEEEEEEEEEEEEEEEEEEEEEEEEE	TRBV20-1*00(530)	TRBD2*00(30)	TRBJ2-7*00(225)		759|771|793|0|12||60.0	22|28|48|15|21||30.0	22|39|67|28|45||85.0												TGCAGTGCTAGATTAAGCGGGGTTTCTACCTACGAGCAGTACTTC	32								CSARLSGVSTYEQYF		:::::::::0:-2:12:15:-6:-4:21:28:-2:45:::	TLML_7_	RNA
11707	CLONES_TRBTLML_7__apheresis_TCR-JV_cDNA_21_TCCGTCTA_merged_170000.txt	17195	1	3.22737e-05	TGCAGTGCTAGATCCCTCCAGGGGACTCTAGGAGGCTACACCTTC	EEEEEEEEEEEEEEEEEEEEEEEEEEEEEEEEEEEEEEEEEEEEE	TRBV20-1*00(455)	TRBD1*00(30),TRBD2*00(30)	TRBJ1-2*00(200)		759|771|793|0|12||60.0	16|22|36|18|24||30.0;0|6|48|13|19||30.0	28|40|68|33|45||60.0												TGCAGTGCTAGATCCCTCCAGGGGACTCTAGGAGGCTACACCTTC	36								CSARSLQGTLGGYTF		:::::::::0:-2:12:18:-4:-2:24:33:-8:45:::	TLML_7_	RNA
11708	CLONES_TRBTLML_7__apheresis_TCR-JV_cDNA_21_TCCGTCTA_merged_170000.txt	17196	1	3.22737e-05	TGCAGTGCTAGATCCCTACTCCTAGCCCGCTACGAGCAGTACTTC	EEAEEEEEEEEEEEEEEEEEEEEEEEE6AAAEEAAEEEEEAEEEA	TRBV20-1*00(625)	TRBD2*00(25)	TRBJ2-7*00(220)		759|771|793|0|12||60.0	20|25|48|21|26||25.0	23|39|67|29|45||80.0												TGCAGTGCTAGATCCCTACTCCTAGCCCGCTACGAGCAGTACTTC	21								CSARSLLLARYEQYF		:::::::::0:-2:12:21:-4:-7:26:29:-3:45:::	TLML_7_	RNA
11709	CLONES_TRBTLML_7__apheresis_TCR-JV_cDNA_21_TCCGTCTA_merged_170000.txt	17197	1	3.22737e-05	TGCAGTGCTAGATCCGACCGGACAGGGGGCAGGGAGCAGTACTTC	EE6EEEEEEEEAEAEEAEEEEAEEAEEEEEEEEEEEEEEEAAAAA	TRBV20-1*00(870)	TRBD1*00(55)	TRBJ2-7*00(65)		759|771|793|0|12||60.0	13|24|36|19|30||55.0	27|39|67|33|45||60.0												TGCAGTGCTAGATCCGACCGGACAGGGGGCAGGGAGCAGTACTTC	21								CSARSDRTGGREQYF		:::::::::0:-2:12:19:-1:0:30:33:-7:45:::	TLML_7_	RNA
11710	CLONES_TRBTLML_7__apheresis_TCR-JV_cDNA_21_TCCGTCTA_merged_170000.txt	17198	1	3.22737e-05	TGCAGTGCTAGATCGGGGAAGGAGGATAGTCAGCCCCAGCATTTT	EEEEEEEEEEEEEEEEEEEEEEEEEEEEEEEEEEEEEEEEEEEEE	TRBV20-1*00(212)	TRBD2*00(25)	TRBJ1-5*00(220)		759|771|793|0|12||60.0	26|31|48|20|25||25.0	26|42|70|29|45||80.0												TGCAGTGCTAGATCGGGGAAGGAGGATAGTCAGCCCCAGCATTTT	36								CSARSGKEDSQPQHF		:::::::::0:-2:12:20:-10:-1:25:29:-6:45:::	TLML_7_	RNA
11711	CLONES_TRBTLML_7__apheresis_TCR-JV_cDNA_21_TCCGTCTA_merged_170000.txt	17199	1	3.22737e-05	TGCAGTGCTAGATCGGGACAGTCTGCCTCCAATGAGCAGTTCTTC	EEEEEEEEEEEEEEEEEEEEEEEEEEEEEEEAEEEEEEEEEEEEE	TRBV20-1*00(540)	TRBD1*00(40)	TRBJ2-1*00(224)		759|771|793|0|12||60.0	11|19|36|13|21||40.0	22|42|70|25|45|SA25C|84.0												TGCAGTGCTAGATCGGGACAGTCTGCCTCCAATGAGCAGTTCTTC	32								CSARSGQSASNEQFF		:::::::::0:-2:12:13:1:-5:21:25:-2:45:::	TLML_7_	RNA
11712	CLONES_TRBTLML_7__apheresis_TCR-JV_cDNA_21_TCCGTCTA_merged_170000.txt	17200	1	3.22737e-05	TGCAGTGCTAGATCGGGAGGGGATCCAAGCGGCGAGCAGTACTTC	EEEEEEEEEEEEEEEAAEE<EAEAAEEEEEEEEEEEEEEEEEEEA	TRBV20-1*00(745)	TRBD2*00(40)	TRBJ2-7*00(205)		759|771|793|0|12||60.0	24|32|48|13|21||40.0	26|39|67|32|45||65.0												TGCAGTGCTAGATCGGGAGGGGATCCAAGCGGCGAGCAGTACTTC	27								CSARSGGDPSGEQYF		:::::::::0:-2:12:13:-8:0:21:32:-6:45:::	TLML_7_	RNA
11713	CLONES_TRBTLML_7__apheresis_TCR-JV_cDNA_21_TCCGTCTA_merged_170000.txt	17201	1	3.22737e-05	TGCAGTGCTAGACCTTCCGACAGGGGGGACACTGAAGCTTTCTTT	EEEEEEEEEEEEEEEEEEEEEEEEEEEEEEEEEEEEEEAEEEEEE	TRBV20-1*00(320)	TRBD1*00(45)	TRBJ1-1*00(225)		759|771|793|0|12||60.0	14|23|36|18|27||45.0	23|40|68|28|45||85.0												TGCAGTGCTAGACCTTCCGACAGGGGGGACACTGAAGCTTTCTTT	32								CSARPSDRGDTEAFF		:::::::::0:-2:12:18:-2:-1:27:28:-3:45:::	TLML_7_	RNA
11714	CLONES_TRBTLML_7__apheresis_TCR-JV_cDNA_21_TCCGTCTA_merged_170000.txt	17202	1	3.22737e-05	TGCAGTGCTAGACCCTTCTACCAAAGCTCCTACGAGCAGTACTTC	EEEEEEEEEEEEEEEEEEAEEEEEEEEEEEEEEEEEEEEEEEEEE	TRBV20-1*00(750)		TRBJ2-7*00(165)		759|771|793|0|12||60.0		18|39|67|24|45||105.0												TGCAGTGCTAGACCCTTCTACCAAAGCTCCTACGAGCAGTACTTC	32								CSARPFYQSSYEQYF		:::::::::0:-2:12:::::24:2:45:::	TLML_7_	RNA
11715	CLONES_TRBTLML_7__apheresis_TCR-JV_cDNA_21_TCCGTCTA_merged_170000.txt	17203	1	3.22737e-05	TGCAGTGCTAGACAGACCCAGGGGCCCCGGTACGAGCAGTACTTC	EEEEEEEEEEEEEEEEEEEEEEEEEEEEEEEEEEEEEEEEEEEEE	TRBV20-1*00(190)	TRBD1*00(30),TRBD2*00(30)	TRBJ2-7*00(215)		759|771|793|0|12||60.0	16|22|36|18|24||30.0;29|35|48|21|27||30.0	24|39|67|30|45||75.0												TGCAGTGCTAGACAGACCCAGGGGCCCCGGTACGAGCAGTACTTC	36								CSARQTQGPRYEQYF		:::::::::0:-2:12:18:-4:-2:24:30:-4:45:::	TLML_7_	RNA
11716	CLONES_TRBTLML_7__apheresis_TCR-JV_cDNA_21_TCCGTCTA_merged_170000.txt	17204	1	3.22737e-05	TGCAGTGCTAGAGTCCCGGCGGGGGGGTACAATGAGCAGTTCTTC	EEEEEEEEEEEAEEEAAEEEEEEEEEEEEEEEEEAEEEEEAEEEE	TRBV20-1*00(300)	TRBD1*00(30),TRBD2*00(30)	TRBJ2-1*00(230)		759|772|793|0|13||65.0	8|14|36|13|19||30.0;12|18|48|13|19||30.0	24|42|70|27|45||90.0												TGCAGTGCTAGAGTCCCGGCGGGGGGGTACAATGAGCAGTTCTTC	32								CSARVPAGGYNEQFF		:::::::::0:-1:13:13:4:-10:19:27:-4:45:::	TLML_7_	RNA
11717	CLONES_TRBTLML_7__apheresis_TCR-JV_cDNA_21_TCCGTCTA_merged_170000.txt	17205	1	3.22737e-05	TGCAGTGCTAGAGTCCCAGGGGCAAGCCAAGAGACCCAGTACTTC	EEEEEEEEEEEEEEEAEEEEEEEEAEEEEEEAEEEEAEEEAEEEE	TRBV20-1*00(375)	TRBD1*00(30)	TRBJ2-5*00(235)		759|772|793|0|13||65.0	16|22|36|16|22||30.0	21|40|68|26|45||95.0												TGCAGTGCTAGAGTCCCAGGGGCAAGCCAAGAGACCCAGTACTTC	32								CSARVPGASQETQYF		:::::::::0:-1:13:16:-4:-2:22:26:-1:45:::	TLML_7_	RNA
11718	CLONES_TRBTLML_7__apheresis_TCR-JV_cDNA_21_TCCGTCTA_merged_170000.txt	17206	1	3.22737e-05	TGCAGTGCTAGAGTGTCTAGCGGGGGTTCCTACGAGCAGTACTTC	EEEEEEEEEEEEEEEEEEEEEEEEEEEEEEEEEEEEEEEEEEAEE	TRBV20-1*00(493)	TRBD1*00(25)	TRBJ2-7*00(230)		759|781|793|0|21|DA772SC774G|68.0	18|23|36|21|26||25.0	21|39|67|27|45||90.0												TGCAGTGCTAGAGTGTCTAGCGGGGGTTCCTACGAGCAGTACTTC	32								CSARVSSGGSYEQYF		:::::::::0:8:21:21:-6:-1:26:27:-1:45:::	TLML_7_	RNA
11719	CLONES_TRBTLML_7__apheresis_TCR-JV_cDNA_21_TCCGTCTA_merged_170000.txt	17207	1	3.22737e-05	TGCAGTGCTAGAGTGCAGCGGAGCGGGACCGGGGAGCTGTTTTTT	EEEEEEEEEEEEEEEEEEEEEEEEEEEEEAEEEEEEEEEEEEEEE	TRBV20-1*00(465)	TRBD2*00(30)	TRBJ2-2*00(230)		759|772|793|0|13||65.0	22|28|48|21|27||30.0	25|43|71|27|45||90.0												TGCAGTGCTAGAGTGCAGCGGAGCGGGACCGGGGAGCTGTTTTTT	32								CSARVQRSGTGELFF		:::::::::0:-1:13:21:-6:-4:27:27:-5:45:::	TLML_7_	RNA
11720	CLONES_TRBTLML_7__apheresis_TCR-JV_cDNA_21_TCCGTCTA_merged_170000.txt	17208	1	3.22737e-05	TGCAGTGCTAGAGTATTAGGTTCTGATAATTCACCCCTCCACTTT	EEEEEEEEEEEEEEEEEEEEEEEEEEEEEEEEEEEEEEEEEEEEE	TRBV20-1*00(325)		TRBJ1-6*00(240)		759|772|793|0|13||65.0		25|45|73|25|45||100.0												TGCAGTGCTAGAGTATTAGGTTCTGATAATTCACCCCTCCACTTT	36								CSARVLGSDNSPLHF		:::::::::0:-1:13:::::25:-5:45:::	TLML_7_	RNA
11721	CLONES_TRBTLML_7__apheresis_TCR-JV_cDNA_21_TCCGTCTA_merged_170000.txt	17209	1	3.22737e-05	TGCAGTGCTAGAGCTTCCGGACAGGGGGCCTACGAGCAGTACTTC	EEEEEEEEEEAEEEEEEE<EEEEEEEEEEEEEEEEEEEEEEEEEA	TRBV20-1*00(765)	TRBD1*00(50)	TRBJ2-7*00(225)		759|772|793|0|13||65.0	13|23|36|18|28||50.0	22|39|67|28|45||85.0												TGCAGTGCTAGAGCTTCCGGACAGGGGGCCTACGAGCAGTACTTC	27								CSARASGQGAYEQYF		:::::::::0:-1:13:18:-1:-1:28:28:-2:45:::	TLML_7_	RNA
11722	CLONES_TRBTLML_7__apheresis_TCR-JV_cDNA_21_TCCGTCTA_merged_170000.txt	17210	1	3.22737e-05	TGCAGTGCTAGAGCTAGCGGGAGGGTCACCGGGGAGCTGTTTTTT	EEEEEEEAEEEEEEAEEEEEEEA6EEEEEEEEEEEEEEEEEEEEE	TRBV20-1*00(1023)	TRBD2*00(60)	TRBJ2-2*00(235)		759|772|793|0|13||65.0	20|32|48|13|25||60.0	24|43|71|26|45||95.0												TGCAGTGCTAGAGCTAGCGGGAGGGTCACCGGGGAGCTGTTTTTT	21								CSARASGRVTGELFF		:::::::::0:-1:13:13:-4:0:25:26:-4:45:::	TLML_7_	RNA
11723	CLONES_TRBTLML_7__apheresis_TCR-JV_cDNA_21_TCCGTCTA_merged_170000.txt	17211	1	3.22737e-05	TGCAGTGCTAGAGCCCCCGGCGTTAACACCGGGGAGCTGTTTTTT	EEEEEEEEEEEEEEEEEEEEEEEEEEEEEEEEEEEEEEEEEEEEE	TRBV20-1*00(490)	TRBD1*00(25),TRBD2*00(25)	TRBJ2-2*00(245)		759|772|793|0|13||65.0	1|6|36|13|18||25.0;13|18|48|15|20||25.0	22|43|71|24|45||105.0												TGCAGTGCTAGAGCCCCCGGCGTTAACACCGGGGAGCTGTTTTTT	36								CSARAPGVNTGELFF		:::::::::0:-1:13:13:11:-18:18:24:-2:45:::	TLML_7_	RNA
11724	CLONES_TRBTLML_7__apheresis_TCR-JV_cDNA_21_TCCGTCTA_merged_170000.txt	17212	1	3.22737e-05	TGCAGTGCTAGAGCCCGGGATGTCAAACACAATGAGCAGTTCTTC	EEEEEEEEEEEEEEEEEEEEEEEEEEEEEEEEEEEEEEEEEEEEE	TRBV20-1*00(219)	TRBD1*00(35),TRBD2*00(35)	TRBJ2-1*00(135)		759|772|793|0|13||65.0	9|16|36|13|20||35.0;13|20|48|13|20||35.0	25|42|70|28|45||85.0												TGCAGTGCTAGAGCCCGGGATGTCAAACACAATGAGCAGTTCTTC	36								CSARARDVKHNEQFF		:::::::::0:-1:13:13:3:-8:20:28:-5:45:::	TLML_7_	RNA
11725	CLONES_TRBTLML_7__apheresis_TCR-JV_cDNA_21_TCCGTCTA_merged_170000.txt	17213	1	3.22737e-05	TGCAGTGCTAGAGCCCGACCTTTACTTCAATTCGAGCAGTACTTC	EEEEEEEEEEEEEEEEEEEEEEEEEEEAAEEEEEEEEEEEEEAAA	TRBV20-1*00(840)		TRBJ2-7*00(75)		759|772|793|0|13||65.0		26|39|67|32|45||65.0												TGCAGTGCTAGAGCCCGACCTTTACTTCAATTCGAGCAGTACTTC	32								CSARARPLLQFEQYF		:::::::::0:-1:13:::::32:-6:45:::	TLML_7_	RNA
11726	CLONES_TRBTLML_7__apheresis_TCR-JV_cDNA_21_TCCGTCTA_merged_170000.txt	17214	1	3.22737e-05	TGCAGTGCTAGAGCCAGGGACAGGGGGAACACTGAAGCTTTCTTT	EEEEEEEEEEEEEEEEEEEEEEEEEEEEEEEEEEEEEEEEEEEEE	TRBV20-1*00(135)	TRBD1*00(50)	TRBJ1-1*00(235)		759|772|793|0|13||65.0	12|22|36|16|26||50.0	21|40|68|26|45||95.0												TGCAGTGCTAGAGCCAGGGACAGGGGGAACACTGAAGCTTTCTTT	36								CSARARDRGNTEAFF		:::::::::0:-1:13:16:0:-2:26:26:-1:45:::	TLML_7_	RNA
11727	CLONES_TRBTLML_7__apheresis_TCR-JV_cDNA_21_TCCGTCTA_merged_170000.txt	17215	1	3.22737e-05	TGCAGTGCTAGAGCGTTAAGGGGACTCCAAGAGACCCAGTACTTC	EEEEEEEEEAEEEEEEEAEEEEEEEEEEEEEEEEEAEEEE<<EEE	TRBV20-1*00(475)	TRBD2*00(30)	TRBJ2-5*00(235)		759|772|793|0|13||65.0	16|22|48|20|26||30.0	21|40|68|26|45||95.0												TGCAGTGCTAGAGCGTTAAGGGGACTCCAAGAGACCCAGTACTTC	27								CSARALRGLQETQYF		:::::::::0:-1:13:20:0:-10:26:26:-1:45:::	TLML_7_	RNA
11728	CLONES_TRBTLML_7__apheresis_TCR-JV_cDNA_21_TCCGTCTA_merged_170000.txt	17216	1	3.22737e-05	TGCAGTGCTAGAGCGTGGGGGGGGTCCAACACTGAAGCTTTCTTT	EEEEEEEEEEEEEEEEEEEEEEEEAEEEEEEEEEEEEEEEEEEEE	TRBV20-1*00(685)	TRBD1*00(25)	TRBJ1-1*00(135)		759|772|793|0|13||65.0	18|23|36|16|21||25.0	22|40|68|27|45||90.0												TGCAGTGCTAGAGCGTGGGGGGGGTCCAACACTGAAGCTTTCTTT	32								CSARAWGGSNTEAFF		:::::::::0:-1:13:16:-6:-1:21:27:-2:45:::	TLML_7_	RNA
11729	CLONES_TRBTLML_7__apheresis_TCR-JV_cDNA_21_TCCGTCTA_merged_170000.txt	17217	1	3.22737e-05	TGCAGTGCTAGAGCGCTCCAACCTTACACAGATACGCAGTATTTT	EEEEEEEEEEEEEEEEEEEEEEEEEEEEEEEEEEEEEEEEEEEEE	TRBV20-1*00(730)		TRBJ2-3*00(130)		759|772|793|0|13||65.0		22|41|69|26|45||95.0												TGCAGTGCTAGAGCGCTCCAACCTTACACAGATACGCAGTATTTT	36								CSARALQPYTDTQYF		:::::::::0:-1:13:::::26:-2:45:::	TLML_7_	RNA
11730	CLONES_TRBTLML_7__apheresis_TCR-JV_cDNA_21_TCCGTCTA_merged_170000.txt	17218	1	3.22737e-05	TGCAGTGCTAGAGCAGGAGTGGGGGACTATTCACCCCTCCACTTT	EEEEEEEEEEEEEEEEEEEEEEEEEAEEEEEEEEEEEEEEEEEEE	TRBV20-1*00(130)	TRBD2*00(30)	TRBJ1-6*00(225)		759|772|793|0|13||65.0	16|22|48|22|28||30.0	28|45|73|28|45||85.0												TGCAGTGCTAGAGCAGGAGTGGGGGACTATTCACCCCTCCACTTT	32								CSARAGVGDYSPLHF		:::::::::0:-1:13:22:0:-10:28:28:-8:45:::	TLML_7_	RNA
11731	CLONES_TRBTLML_7__apheresis_TCR-JV_cDNA_21_TCCGTCTA_merged_170000.txt	17219	1	3.22737e-05	TGCAGTGCTAGAGGTGACACCTCGTCCCCCTACGAGCAGTACTTC	EEEEEEEEEEEEEEEEEEEEEEEEEEEEEEEEEEEEEAEEEEEEE	TRBV20-1*00(315)	TRBD1*00(25),TRBD2*00(25)	TRBJ2-7*00(225)		759|772|793|0|13||65.0	7|12|36|23|28||25.0;11|16|48|23|28||25.0	22|39|67|28|45||85.0												TGCAGTGCTAGAGGTGACACCTCGTCCCCCTACGAGCAGTACTTC	32								CSARGDTSSPYEQYF		:::::::::0:-1:13:23:5:-12:28:28:-2:45:::	TLML_7_	RNA
11732	CLONES_TRBTLML_7__apheresis_TCR-JV_cDNA_21_TCCGTCTA_merged_170000.txt	17220	1	3.22737e-05	TGCAGTGCTAGAGGCCAAGCGGGGGGCGTAGATACGCAGTATTTT	EAEE<AEEEEEEEEEEEEEEEEEEEEEEEEEEEEEEEEEEEEEEE	TRBV20-1*00(530)	TRBD1*00(35),TRBD2*00(30)	TRBJ2-3*00(220)		759|772|793|0|13||65.0	18|25|36|21|28||35.0;22|28|48|17|23||30.0	25|41|69|29|45||80.0												TGCAGTGCTAGAGGCCAAGCGGGGGGCGTAGATACGCAGTATTTT	27								CSARGQAGGVDTQYF		:::::::::0:-1:13:21:-6:1:28:29:-5:45:::	TLML_7_	RNA
11733	CLONES_TRBTLML_7__apheresis_TCR-JV_cDNA_21_TCCGTCTA_merged_170000.txt	17221	1	3.22737e-05	TGCAGTGCTAGAGGCGGACAGCCTTCTAACTATGGCTACACCTTC	EEEEEAEEEEEEEEAE<EEEAEEEEEEEEEEEEEEAEEEEAEEEE	TRBV20-1*00(430)	TRBD1*00(30)	TRBJ1-2*00(240)		759|772|793|0|13||65.0	13|19|36|15|21||30.0	20|40|68|25|45||100.0												TGCAGTGCTAGAGGCGGACAGCCTTCTAACTATGGCTACACCTTC	27								CSARGGQPSNYGYTF		:::::::::0:-1:13:15:-1:-5:21:25:0:45:::	TLML_7_	RNA
11734	CLONES_TRBTLML_7__apheresis_TCR-JV_cDNA_21_TCCGTCTA_merged_170000.txt	17222	1	3.22737e-05	TGCAGTGCTAGAGGCGGACAGCCTTCTAACTATGGCTACACCATC	EEEEEEEEEEEEEEAEEEEEEAEEEEEEEEEEEEEEEEEEEEEEE	TRBV20-1*00(430)	TRBD1*00(30)	TRBJ1-2*00(224)		759|772|793|0|13||65.0	13|19|36|15|21||30.0	20|40|68|25|45|ST37A|84.0												TGCAGTGCTAGAGGCGGACAGCCTTCTAACTATGGCTACACCATC	32								CSARGGQPSNYGYTI		:::::::::0:-1:13:15:-1:-5:21:25:0:45:::	TLML_7_	RNA
11735	CLONES_TRBTLML_7__apheresis_TCR-JV_cDNA_21_TCCGTCTA_merged_170000.txt	17223	1	3.22737e-05	TGCAGTGCTAGAGGGCCGGCGGGGGGGGAAGAGACCCAGTACTTC	EEEEEEEEEAEAE<EEEEEEEEEEEEA7EEEEEEEEEEEEEEEEE	TRBV20-1*00(340)	TRBD2*00(29),TRBD1*00(25)	TRBJ2-5*00(225)		759|772|793|0|13||65.0	23|32|48|18|27|SA28G|29.0;18|23|36|20|25||25.0	23|40|68|28|45||85.0												TGCAGTGCTAGAGGGCCGGCGGGGGGGGAAGAGACCCAGTACTTC	22								CSARGPAGGEETQYF		:::::::::0:-1:13:18:-7:0:27:28:-3:45:::	TLML_7_	RNA
11736	CLONES_TRBTLML_7__apheresis_TCR-JV_cDNA_21_TCCGTCTA_merged_170000.txt	17224	1	3.22737e-05	TGCAGTGCTAGAGGGGCGAGGAGCTCCTACAATGAGCAGTTCTTC	EEEEEEEEEEEAEEEEEEEEEEEEEEEEEEEEEE<EEEEEEEEEE	TRBV20-1*00(265)	TRBD1*00(25)	TRBJ2-1*00(275)		759|772|793|0|13||65.0	20|25|36|13|18||25.0	15|42|70|18|45||135.0												TGCAGTGCTAGAGGGGCGAGGAGCTCCTACAATGAGCAGTTCTTC	27								CSARGARSSYNEQFF		:::::::::0:-1:13:13:-8:1:18:18:5:45:::	TLML_7_	RNA
11737	CLONES_TRBTLML_7__apheresis_TCR-JV_cDNA_21_TCCGTCTA_merged_170000.txt	17225	1	3.22737e-05	TGCAGTGCTAGAGGGGGGGGTACAGATCCCTACGAGCAGTACTTC	EEEEEEEEEEEEEEEEEEEEEEEEEEEEEEEEEEEEEEEEEEEEE	TRBV20-1*00(545)	TRBD1*00(25)	TRBJ2-7*00(225)		759|772|793|0|13||65.0	18|23|36|13|18||25.0	22|39|67|28|45||85.0												TGCAGTGCTAGAGGGGGGGGTACAGATCCCTACGAGCAGTACTTC	36								CSARGGGTDPYEQYF		:::::::::0:-1:13:13:-6:-1:18:28:-2:45:::	TLML_7_	RNA
11738	CLONES_TRBTLML_7__apheresis_TCR-JV_cDNA_21_TCCGTCTA_merged_170000.txt	17226	1	3.22737e-05	TGCAGTGCTAGAGGGACTAGCGGGAGGGACAATGAGCAGTTCTTC	EEEEEEEEEEEEEEEEEEEEEEEEEEEEEEEEEEEEEEE<EEEEA	TRBV20-1*00(395)	TRBD2*00(75)	TRBJ2-1*00(225)		759|772|793|0|13||65.0	17|32|48|13|28||75.0	25|42|70|28|45||85.0												TGCAGTGCTAGAGGGACTAGCGGGAGGGACAATGAGCAGTTCTTC	27								CSARGTSGRDNEQFF		:::::::::0:-1:13:13:-1:0:28:28:-5:45:::	TLML_7_	RNA
11739	CLONES_TRBTLML_7__apheresis_TCR-JV_cDNA_21_TCCGTCTA_merged_170000.txt	17227	1	3.22737e-05	TGCAGTGCTAGAGGGAGACTGCCCCTCCACTATGGCTACACCTTC	EEAAAEEEAEEEAEEEEEEAAEEEEEAEEEAEEEAAEEEEEEEAA	TRBV20-1*00(630)	TRBD2*00(30)	TRBJ1-2*00(225)		759|772|793|0|13||65.0	0|6|48|22|28||30.0	23|40|68|28|45||85.0												TGCAGTGCTAGAGGGAGACTGCCCCTCCACTATGGCTACACCTTC	32								CSARGRLPLHYGYTF		:::::::::0:-1:13:22:16:-26:28:28:-3:45:::	TLML_7_	RNA
11740	CLONES_TRBTLML_7__apheresis_TCR-JV_cDNA_21_TCCGTCTA_merged_170000.txt	17228	1	3.22737e-05	TGCAGTGCTAGAGGACTAGCGGGAGCTGAAGATACGCAGTATTTT	EEEEEEEEEEEEEEEEEEEEEEEEEEEEEEEEEEEEEAEEEEEEE	TRBV20-1*00(640)	TRBD2*00(60)	TRBJ2-3*00(220)		759|772|793|0|13||65.0	18|30|48|13|25||60.0	25|41|69|29|45||80.0												TGCAGTGCTAGAGGACTAGCGGGAGCTGAAGATACGCAGTATTTT	32								CSARGLAGAEDTQYF		:::::::::0:-1:13:13:-2:-2:25:29:-5:45:::	TLML_7_	RNA
11741	CLONES_TRBTLML_7__apheresis_TCR-JV_cDNA_21_TCCGTCTA_merged_170000.txt	17229	1	3.22737e-05	TGCAGTGCTAGAGGAGGACACTTTCGCACAGATACGCAGTATTTT	EEEEEEEEEEEEEEEEEEAEEEAEEEEEEEEEEEEEEEEEEEEEE	TRBV20-1*00(465)	TRBD1*00(25)	TRBJ2-3*00(240)		759|772|793|0|13||65.0	13|18|36|15|20||25.0	21|41|69|25|45||100.0												TGCAGTGCTAGAGGAGGACACTTTCGCACAGATACGCAGTATTTT	32								CSARGGHFRTDTQYF		:::::::::0:-1:13:15:-1:-6:20:25:-1:45:::	TLML_7_	RNA
11742	CLONES_TRBTLML_7__apheresis_TCR-JV_cDNA_21_TCCGTCTA_merged_170000.txt	17230	1	3.22737e-05	TGCAGTGCTAGAGGAAGCGGGGGGGCATACAATGAGCAGTTCTTC	EEEEEEEEEEEEEEEEEEEEEEEEEEEEEEEEEEEEEEEEEEEEE	TRBV20-1*00(490)	TRBD2*00(39)	TRBJ2-1*00(230)		759|772|793|0|13||65.0	22|33|48|15|26|SA28G|39.0	24|42|70|27|45||90.0												TGCAGTGCTAGAGGAAGCGGGGGGGCATACAATGAGCAGTTCTTC	36								CSARGSGGAYNEQFF		:::::::::0:-1:13:15:-6:1:26:27:-4:45:::	TLML_7_	RNA
11743	CLONES_TRBTLML_7__apheresis_TCR-JV_cDNA_21_TCCGTCTA_merged_170000.txt	17231	1	3.22737e-05	TGCAGTGCTAGAGATTTAGCGGGAGGGTTCTACGAGCAGTACTTC	EEEEEEEEEEEEEEEEEEEEEEEEEEEEEEEEEEEEEEEEEEEEE	TRBV20-1*00(335)	TRBD2*00(55)	TRBJ2-7*00(220)		759|774|793|0|15||75.0	21|32|48|16|27||55.0	23|39|67|29|45||80.0												TGCAGTGCTAGAGATTTAGCGGGAGGGTTCTACGAGCAGTACTTC	36								CSARDLAGGFYEQYF		:::::::::0:1:15:16:-5:0:27:29:-3:45:::	TLML_7_	RNA
