## Supplementary material for "Delineation and monitoring of the T cell repertoire of adoptive cell transfer product during the treatment of advanced melanoma": MiXCR Output (part 48 of 120)

### Sheet: Sheet1 (continued)
cloneno	filename	cloneId	cloneCount	cloneFraction	clonalSequence	clonalSequenceQuality	allVHitsWithScore	allDHitsWithScore	allJHitsWithScore	allCHitsWithScore	allVAlignments	allDAlignments	allJAlignments	allCAlignments	nSeqFR1	minQualFR1	nSeqCDR1	minQualCDR1	nSeqFR2	minQualFR2	nSeqCDR2	minQualCDR2	nSeqFR3	minQualFR3	nSeqCDR3	minQualCDR3	nSeqFR4	minQualFR4	aaSeqFR1	aaSeqCDR1	aaSeqFR2	aaSeqCDR2	aaSeqFR3	aaSeqCDR3	aaSeqFR4	refPoints	patient	cohort
11744	CLONES_TRBTLML_7__apheresis_TCR-JV_cDNA_21_TCCGTCTA_merged_170000.txt	17232	1	3.22737e-05	TGCAGTGCTAGAGATTATAGGCTAGCAGACAATGAGCAGTTCTTC	EEEEEEEEEEEEEEEEEEEEEEEEEEEEEEEEEEEEEEEEEEEEE	TRBV20-1*00(300)	TRBD2*00(25)	TRBJ2-1*00(225)		759|774|793|0|15||75.0	7|12|48|20|25||25.0	25|42|70|28|45||85.0												TGCAGTGCTAGAGATTATAGGCTAGCAGACAATGAGCAGTTCTTC	36								CSARDYRLADNEQFF		:::::::::0:1:15:20:9:-20:25:28:-5:45:::	TLML_7_	RNA
11745	CLONES_TRBTLML_7__apheresis_TCR-JV_cDNA_21_TCCGTCTA_merged_170000.txt	17233	1	3.22737e-05	TGCAGTGCTAGAGATTACGGGAGGGAGGGAGATACGCAGTATTTT	EEEEEEEEEEEEEEEEEEEEEEEEEEEEEEEEEEEEEEEEEEEEE	TRBV20-1*00(500)	TRBD2*00(40)	TRBJ2-3*00(220)		759|774|793|0|15||75.0	24|32|48|17|25||40.0	25|41|69|29|45||80.0												TGCAGTGCTAGAGATTACGGGAGGGAGGGAGATACGCAGTATTTT	36								CSARDYGREGDTQYF		:::::::::0:1:15:17:-8:0:25:29:-5:45:::	TLML_7_	RNA
11746	CLONES_TRBTLML_7__apheresis_TCR-JV_cDNA_21_TCCGTCTA_merged_170000.txt	17234	1	3.22737e-05	TGCAGTGCTAGAGATCTTGGGAGGGGGACTGATGGCTACACCTTC	EEEEEEEEEEEEEEEEEEEEEEEEEEEEEEEEEEEEEEEEEEEEE	TRBV20-1*00(430)	TRBD2*00(35),TRBD1*00(30)	TRBJ1-2*00(210)		759|776|793|0|17||85.0	25|32|48|18|25||35.0;17|23|36|21|27||30.0	26|40|68|31|45||70.0												TGCAGTGCTAGAGATCTTGGGAGGGGGACTGATGGCTACACCTTC	36								CSARDLGRGTDGYTF		:::::::::0:3:17:18:-9:0:25:31:-6:45:::	TLML_7_	RNA
11747	CLONES_TRBTLML_7__apheresis_TCR-JV_cDNA_21_TCCGTCTA_merged_170000.txt	17235	1	3.22737e-05	TGCAGTGCTAGAGATCTCCTGCGGAACGCGGGGGAGCAGTACTTC	EEEEEEEEEEEEEEEEEEEEEEEEEEEEEEEEEEEEEEEEEEEEE	TRBV20-1*00(385)	TRBD2*00(25)	TRBJ2-7*00(200)		759|777|793|0|18||90.0	23|28|48|27|32||25.0	27|39|67|33|45||60.0												TGCAGTGCTAGAGATCTCCTGCGGAACGCGGGGGAGCAGTACTTC	36								CSARDLLcDNAGEQYF		:::::::::0:4:18:27:-7:-4:32:33:-7:45:::	TLML_7_	RNA
11748	CLONES_TRBTLML_7__apheresis_TCR-JV_cDNA_21_TCCGTCTA_merged_170000.txt	17236	1	3.22737e-05	TGCAGTGCTAGAGATCTCAGAGGGGAGCATCAGCCCCAGCATTTT	EEAEEEAEEEEEEEEEEEEEEEEEEEAEEEEEEEAEEEEEEEEEE	TRBV20-1*00(143)	TRBD1*00(25),TRBD2*00(25)	TRBJ1-5*00(225)		759|777|793|0|18||90.0	17|22|36|20|25||25.0;25|30|48|22|27||25.0	25|42|70|28|45||85.0												TGCAGTGCTAGAGATCTCAGAGGGGAGCATCAGCCCCAGCATTTT	32								CSARDLRGEHQPQHF		:::::::::0:4:18:20:-5:-2:25:28:-5:45:::	TLML_7_	RNA
11749	CLONES_TRBTLML_7__apheresis_TCR-JV_cDNA_21_TCCGTCTA_merged_170000.txt	17237	1	3.22737e-05	TGCAGTGCTAGAGATCTGTCCGCTTCTGGCTACGAGCAGTACTTC	EEEEEEEEEEEEEAEEEEEEEEEEEEEEEEEEEEEEEEEEEEEEE	TRBV20-1*00(360)	TRBD2*00(25)	TRBJ2-7*00(220)		759|776|793|0|17||85.0	5|10|48|19|24||25.0	23|39|67|29|45||80.0												TGCAGTGCTAGAGATCTGTCCGCTTCTGGCTACGAGCAGTACTTC	32								CSARDLSASGYEQYF		:::::::::0:3:17:19:11:-22:24:29:-3:45:::	TLML_7_	RNA
11750	CLONES_TRBTLML_7__apheresis_TCR-JV_cDNA_21_TCCGTCTA_merged_170000.txt	17238	1	3.22737e-05	TGCAGTGCTAGAGATCTGGGCGGGGGAGGCAATGAGCAGTTCTTC	AEEEEEEEEEEEEEAEEEEEAA<<EEEEEEEEEEAEEEEEEEEE<	TRBV20-1*00(520)	TRBD2*00(30)	TRBJ2-1*00(204)		759|776|793|0|17||85.0	25|31|48|23|29||30.0	26|42|70|29|45||80.0												TGCAGTGCTAGAGATCTGGGCGGGGGAGGCAATGAGCAGTTCTTC	27								CSARDLGGGGNEQFF		:::::::::0:3:17:23:-9:-1:29:29:-6:45:::	TLML_7_	RNA
11751	CLONES_TRBTLML_7__apheresis_TCR-JV_cDNA_21_TCCGTCTA_merged_170000.txt	17239	1	3.22737e-05	TGCAGTGCTAGAGATCTGGGACAGGGGTTAAACACCATATATTTT	EE6EEEEEEEAEEEEAEEA<EAEEEA<EEEEEEEE6EEEEEEEEE	TRBV20-1*00(434)	TRBD1*00(50)	TRBJ1-3*00(220)		759|776|793|0|17||85.0	12|22|36|17|27||50.0	26|42|70|29|45||80.0												TGCAGTGCTAGAGATCTGGGACAGGGGTTAAACACCATATATTTT	21								CSARDLGQGLNTIYF		:::::::::0:3:17:17:0:-2:27:29:-6:45:::	TLML_7_	RNA
11752	CLONES_TRBTLML_7__apheresis_TCR-JV_cDNA_21_TCCGTCTA_merged_170000.txt	17240	1	3.22737e-05	TGCAGTGCTAGAGATCCTAGCGGGAGGCCCTACGAGCAGTACTTC	EAEEEAEEEEEEEEEEEEEEEEEEEEEEEEEEEEEEEEE6EEAAA	TRBV20-1*00(829)	TRBD2*00(30)	TRBJ2-7*00(95)		759|781|793|0|21|DT775|84.0	25|31|48|21|27||30.0	22|39|67|28|45||85.0												TGCAGTGCTAGAGATCCTAGCGGGAGGCCCTACGAGCAGTACTTC	21								CSARDPSGRPYEQYF		:::::::::0:8:21:21:-9:-1:27:28:-2:45:::	TLML_7_	RNA
11753	CLONES_TRBTLML_7__apheresis_TCR-JV_cDNA_21_TCCGTCTA_merged_170000.txt	17241	1	3.22737e-05	TGCAGTGCTAGAGATCCCGCGGGGGCGGTTAACGAGCAGTACTTC	EEEEEEEEEEEEEEEEEEEEEEEEEEEEEEEEEEEEEEEEEEEEE	TRBV20-1*00(620)	TRBD1*00(35)	TRBJ2-7*00(210)		759|775|793|0|16||80.0	18|25|36|20|27||35.0	25|39|67|31|45||70.0												TGCAGTGCTAGAGATCCCGCGGGGGCGGTTAACGAGCAGTACTTC	36								CSARDPAGAVNEQYF		:::::::::0:2:16:20:-6:1:27:31:-5:45:::	TLML_7_	RNA
11754	CLONES_TRBTLML_7__apheresis_TCR-JV_cDNA_21_TCCGTCTA_merged_170000.txt	17242	1	3.22737e-05	TGCAGTGCTAGAGATCCCGGCAGGGAAAGCTCACCCCTCCACTTT	EEEEEEEEEEEEEEEEEEAEEEEEEEEEEEEEEEEEEEEEEEEEE	TRBV20-1*00(370)	TRBD1*00(25)	TRBJ1-6*00(215)		759|775|793|0|16||80.0	16|21|36|20|25||25.0	30|45|73|30|45||75.0												TGCAGTGCTAGAGATCCCGGCAGGGAAAGCTCACCCCTCCACTTT	32								CSARDPGRESSPLHF		:::::::::0:2:16:20:-4:-3:25:30:-10:45:::	TLML_7_	RNA
11755	CLONES_TRBTLML_7__apheresis_TCR-JV_cDNA_21_TCCGTCTA_merged_170000.txt	17243	1	3.22737e-05	TGCAGTGCTAGAGATCCGAGGGGGGCCGGAAATGAGCAGTTCTTC	EEEEEEEEEEEEEEEEEEEEEEEEEEEEEEEEEEEEEEEEEEEEE	TRBV20-1*00(550)	TRBD1*00(30)	TRBJ2-1*00(215)		759|775|793|0|16||80.0	17|23|36|18|24||30.0	27|42|70|30|45||75.0												TGCAGTGCTAGAGATCCGAGGGGGGCCGGAAATGAGCAGTTCTTC	36								CSARDPRGAGNEQFF		:::::::::0:2:16:18:-5:-1:24:30:-7:45:::	TLML_7_	RNA
11756	CLONES_TRBTLML_7__apheresis_TCR-JV_cDNA_21_TCCGTCTA_merged_170000.txt	17244	1	3.22737e-05	TGCAGTGCTAGAGATCCGAGACTACCCTCCAATGAGCAGTTCTTC	EEEEEEEEEEEEEEEEEEEEEEEEEEEEEEEEEEEEEEEEEEEEE	TRBV20-1*00(545)	TRBD2*00(25)	TRBJ2-1*00(189)		759|775|793|0|16||80.0	18|23|48|19|24||25.0	22|42|70|25|45|SA25C|84.0												TGCAGTGCTAGAGATCCGAGACTACCCTCCAATGAGCAGTTCTTC	36								CSARDPRLPSNEQFF		:::::::::0:2:16:19:-2:-9:24:25:-2:45:::	TLML_7_	RNA
11757	CLONES_TRBTLML_7__apheresis_TCR-JV_cDNA_21_TCCGTCTA_merged_170000.txt	17245	1	3.22737e-05	TGCAGTGCTAGAGATCAGGGGGGTTCTAACTATGGCTACACCTTC	EEEEEEEEEEEEEEEEEEEEEEE<EEEEEEEEEEEEEEEEEEEEE	TRBV20-1*00(452)	TRBD1*00(30)	TRBJ1-2*00(172)		759|775|793|0|16||80.0	17|23|36|16|22||30.0	20|40|68|25|45||100.0												TGCAGTGCTAGAGATCAGGGGGGTTCTAACTATGGCTACACCTTC	27								CSARDQGGSNYGYTF		:::::::::0:2:16:16:-5:-1:22:25:0:45:::	TLML_7_	RNA
11758	CLONES_TRBTLML_7__apheresis_TCR-JV_cDNA_21_TCCGTCTA_merged_170000.txt	17246	1	3.22737e-05	TGCAGTGCTAGAGATCAGGGAACAGGGGGTTATGGCTACACCTTC	EEAEEEEEEEEEEEEEEEEEAEEAEEEEEEEEEEEEEEEEEEEEE	TRBV20-1*00(460)	TRBD1*00(40)	TRBJ1-2*00(215)		759|775|793|0|16||80.0	15|23|36|21|29||40.0	25|40|68|30|45||75.0												TGCAGTGCTAGAGATCAGGGAACAGGGGGTTATGGCTACACCTTC	32								CSARDQGTGGYGYTF		:::::::::0:2:16:21:-3:-1:29:30:-5:45:::	TLML_7_	RNA
11759	CLONES_TRBTLML_7__apheresis_TCR-JV_cDNA_21_TCCGTCTA_merged_170000.txt	17247	1	3.22737e-05	TGCAGTGCTAGAGATCAAACCTGGACTACCTACGAGCAGTACTTC	EEEEEEEEAEEEEEEEEEEEEEEEEEEEEAEEEEEEEEEEEEEEE	TRBV20-1*00(145)	TRBD2*00(30)	TRBJ2-7*00(225)		759|775|793|0|16||80.0	17|23|48|22|28||30.0	22|39|67|28|45||85.0												TGCAGTGCTAGAGATCAAACCTGGACTACCTACGAGCAGTACTTC	32								CSARDQTWTTYEQYF		:::::::::0:2:16:22:-1:-9:28:28:-2:45:::	TLML_7_	RNA
11760	CLONES_TRBTLML_7__apheresis_TCR-JV_cDNA_21_TCCGTCTA_merged_170000.txt	17248	1	3.22737e-05	TGCAGTGCTAGAGATGTCGGGACTAGCGGGAGTGAGCAGTTCTTC	EEEEEEEEEEEEEEEEEEEEEEEEEEEEEEEAEEEEEEEEEEEEE	TRBV20-1*00(335)	TRBD2*00(75)	TRBJ2-1*00(205)		759|774|793|0|15||75.0	15|30|48|17|32||75.0	29|42|70|32|45||65.0												TGCAGTGCTAGAGATGTCGGGACTAGCGGGAGTGAGCAGTTCTTC	32								CSARDVGTSGSEQFF		:::::::::0:1:15:17:1:-2:32:32:-9:45:::	TLML_7_	RNA
11761	CLONES_TRBTLML_7__apheresis_TCR-JV_cDNA_21_TCCGTCTA_merged_170000.txt	17249	1	3.22737e-05	TGCAGTGCTAGAGATGTGCGGGATGGGGGCGATACGCAGTATTTT	EEEEEEEEAEEEEEEAE6EEEEEAAAEAEEAEEEEEEEEEEEEEE	TRBV20-1*00(360)	TRBD1*00(30),TRBD2*00(30)	TRBJ2-3*00(215)		759|774|793|0|15||75.0	18|24|36|24|30||30.0;23|29|48|17|23||30.0	26|41|69|30|45||75.0												TGCAGTGCTAGAGATGTGCGGGATGGGGGCGATACGCAGTATTTT	21								CSARDVRDGGDTQYF		:::::::::0:1:15:24:-6:0:30:30:-6:45:::	TLML_7_	RNA
11762	CLONES_TRBTLML_7__apheresis_TCR-JV_cDNA_21_TCCGTCTA_merged_170000.txt	17250	1	3.22737e-05	TGCAGTGCTAGAGATGGTAGCAGGGTGAACACTGAAGCTTTCTTT	EEEEEEEEEEEEEEEEEEEEEEEEEEEEEEEEEEEEEEEEEEEEE	TRBV20-1*00(320)	TRBD1*00(25)	TRBJ1-1*00(240)		759|774|793|0|15||75.0	16|21|36|20|25||25.0	20|40|68|25|45||100.0												TGCAGTGCTAGAGATGGTAGCAGGGTGAACACTGAAGCTTTCTTT	36								CSARDGSRVNTEAFF		:::::::::0:1:15:20:-4:-3:25:25:0:45:::	TLML_7_	RNA
11763	CLONES_TRBTLML_7__apheresis_TCR-JV_cDNA_21_TCCGTCTA_merged_170000.txt	17251	1	3.22737e-05	TGCAGTGCTAGAGATGGGGGGGTCGCTAACTATGGCTACACCTTC	EEEEEAEEEEEAEEEAEEEEEEEAEEEEEEEEEEEEEEEEEEEEE	TRBV20-1*00(415)	TRBD1*00(25)	TRBJ1-2*00(245)		759|774|793|0|15||75.0	18|23|36|15|20||25.0	19|40|68|24|45||105.0												TGCAGTGCTAGAGATGGGGGGGTCGCTAACTATGGCTACACCTTC	32								CSARDGGVANYGYTF		:::::::::0:1:15:15:-6:-1:20:24:1:45:::	TLML_7_	RNA
11764	CLONES_TRBTLML_7__apheresis_TCR-JV_cDNA_21_TCCGTCTA_merged_170000.txt	17252	1	3.22737e-05	TGCAGTGCTAGAGATGGGATTGGGGGGAGCACTGAAGCTTTCTTT	EEEEEEEEEEEEEEEEEEEEEEEEEEEEEEEEEEEEEEEEEEEEE	TRBV20-1*00(255)	TRBD1*00(25),TRBD2*00(25)	TRBJ1-1*00(220)		759|774|793|0|15||75.0	18|23|36|21|26||25.0;25|30|48|24|29||25.0	24|40|68|29|45||80.0												TGCAGTGCTAGAGATGGGATTGGGGGGAGCACTGAAGCTTTCTTT	36								CSARDGIGGSTEAFF		:::::::::0:1:15:21:-6:-1:26:29:-4:45:::	TLML_7_	RNA
11765	CLONES_TRBTLML_7__apheresis_TCR-JV_cDNA_21_TCCGTCTA_merged_170000.txt	17253	1	3.22737e-05	TGCAGTGCTAGAGATGGAGGGGGCGGGAATGAAAAACTGTTTTTT	EEAEEEEEEEEEEEEEEEEEEEAEEEEEEEEEEEEEEEEAEEEEE	TRBV20-1*00(335)	TRBD1*00(40)	TRBJ1-4*00(214)		759|774|793|0|15||75.0	17|25|36|17|25||40.0	25|43|71|27|45||90.0												TGCAGTGCTAGAGATGGAGGGGGCGGGAATGAAAAACTGTTTTTT	32								CSARDGGGGNEKLFF		:::::::::0:1:15:17:-5:1:25:27:-5:45:::	TLML_7_	RNA
11766	CLONES_TRBTLML_7__apheresis_TCR-JV_cDNA_21_TCCGTCTA_merged_170000.txt	17254	1	3.22737e-05	TGCAGTGCTAGAGATAGTGCTAGCGTTTCCTACGAGCAGTACTTC	EEEEEEEEEEEEEEEEEEEEEEEEEEEEEEEEEEEEEEEEEEEEE	TRBV20-1*00(185)	TRBD2*00(30)	TRBJ2-7*00(214)		759|774|793|0|15||75.0	20|26|48|19|25||30.0	21|39|67|27|45||90.0												TGCAGTGCTAGAGATAGTGCTAGCGTTTCCTACGAGCAGTACTTC	36								CSARDSASVSYEQYF		:::::::::0:1:15:19:-4:-6:25:27:-1:45:::	TLML_7_	RNA
11767	CLONES_TRBTLML_7__apheresis_TCR-JV_cDNA_21_TCCGTCTA_merged_170000.txt	17255	1	3.22737e-05	TGCAGTGCTAGAGATAGGAGAAAGGGAGTAGAGACCCAGTACTTC	EEEEEEEEEEEEEEEEEEEEEEEEEEEEEEEEEAEEEEEEEEEEE	TRBV20-1*00(370)	TRBD2*00(25)	TRBJ2-5*00(220)		759|774|793|0|15||75.0	25|30|48|23|28||25.0	24|40|68|29|45||80.0												TGCAGTGCTAGAGATAGGAGAAAGGGAGTAGAGACCCAGTACTTC	32								CSARDRRKGVETQYF		:::::::::0:1:15:23:-9:-2:28:29:-4:45:::	TLML_7_	RNA
11768	CLONES_TRBTLML_7__apheresis_TCR-JV_cDNA_21_TCCGTCTA_merged_170000.txt	17256	1	3.22737e-05	TGCAGTGCTAGAGACCCTCGGGCACCCAATTCACCCCTCCACTTT	EEEEEEEEEEEEEEEEEEEEEEEEEEEEEEEEEEEEEEEEEEEEE	TRBV20-1*00(139)	TRBD2*00(25)	TRBJ1-6*00(230)		759|773|793|0|14||70.0	0|5|48|14|19||25.0	27|45|73|27|45||90.0												TGCAGTGCTAGAGACCCTCGGGCACCCAATTCACCCCTCCACTTT	36								CSARDPRAPNSPLHF		:::::::::0:0:14:14:16:-27:19:27:-7:45:::	TLML_7_	RNA
11769	CLONES_TRBTLML_7__apheresis_TCR-JV_cDNA_21_TCCGTCTA_merged_170000.txt	17257	1	3.22737e-05	TGCAGTGCTAGAGACCCGACAGGGGGGTATAACGAGCAGTACTTC	EEEEEEEEEEEEEEEEEEEEEEEEEEEEEEEEEEEEEEEEEAEEE	TRBV20-1*00(470)	TRBD1*00(45)	TRBJ2-7*00(210)		759|773|793|0|14||70.0	14|23|36|17|26||45.0	25|39|67|31|45||70.0												TGCAGTGCTAGAGACCCGACAGGGGGGTATAACGAGCAGTACTTC	32								CSARDPTGGYNEQYF		:::::::::0:0:14:17:-2:-1:26:31:-5:45:::	TLML_7_	RNA
11770	CLONES_TRBTLML_7__apheresis_TCR-JV_cDNA_21_TCCGTCTA_merged_170000.txt	17258	1	3.22737e-05	TGCAGTGCTAGAGACCCGAGTCGCTCCTACAATGAGCAGTTCTTC	AEEEEEEEEEEEEEEEEEEEEEEEEEEEEEEEEEEEEEAAAAA??	TRBV20-1*00(950)		TRBJ2-1*00(105)		759|773|793|0|14||70.0		19|42|70|22|45||115.0												TGCAGTGCTAGAGACCCGAGTCGCTCCTACAATGAGCAGTTCTTC	30								CSARDPSRSYNEQFF		:::::::::0:0:14:::::22:1:45:::	TLML_7_	RNA
11771	CLONES_TRBTLML_7__apheresis_TCR-JV_cDNA_21_TCCGTCTA_merged_170000.txt	17259	1	3.22737e-05	TGCAGTGCTAGAGACGTCTCAGACGGGGCCAACGTCCTGACTTTC	EEEEEAEEEEEEEEEEEEEEEEEEEEEEEEEEEEEEEEEEEEEEA	TRBV20-1*00(450)		TRBJ2-6*00(245)		759|773|793|0|14||70.0		24|45|73|24|45||105.0												TGCAGTGCTAGAGACGTCTCAGACGGGGCCAACGTCCTGACTTTC	32								CSARDVSDGANVLTF		:::::::::0:0:14:::::24:-4:45:::	TLML_7_	RNA
11772	CLONES_TRBTLML_7__apheresis_TCR-JV_cDNA_21_TCCGTCTA_merged_170000.txt	17260	1	3.22737e-05	TGCAGTGCTAGAGACGTAGCGGAGGATATCTACGAGCAGTACTTC	EEAEAA<AEAEEAAEEEEEAEAEEEEEEEEEEEEEEEEEAEEEEE	TRBV20-1*00(435)	TRBD2*00(30)	TRBJ2-7*00(220)		759|773|793|0|14||70.0	21|27|48|16|22||30.0	23|39|67|29|45||80.0												TGCAGTGCTAGAGACGTAGCGGAGGATATCTACGAGCAGTACTTC	27								CSARDVAEDIYEQYF		:::::::::0:0:14:16:-5:-5:22:29:-3:45:::	TLML_7_	RNA
11773	CLONES_TRBTLML_7__apheresis_TCR-JV_cDNA_21_TCCGTCTA_merged_170000.txt	17261	1	3.22737e-05	TGCAGTGCTAGAGACGGCGGAGCTCCCCAAGAGGAGCAGTTCTTC	EEEEEEEEEEEAEEEEEEEEEEEEEEEEEEEEEEEEEEEEEEEEE	TRBV20-1*00(175)	TRBD2*00(25)	TRBJ2-1*00(200)		759|773|793|0|14||70.0	2|7|48|22|27||25.0	30|42|70|33|45||60.0												TGCAGTGCTAGAGACGGCGGAGCTCCCCAAGAGGAGCAGTTCTTC	32								CSARDGGAPQEEQFF		:::::::::0:0:14:22:14:-25:27:33:-10:45:::	TLML_7_	RNA
11774	CLONES_TRBTLML_7__apheresis_TCR-JV_cDNA_21_TCCGTCTA_merged_170000.txt	17262	1	3.22737e-05	TGCAGTGCTAGAGACGGGCAGGGAGGCAAAAACATTCAGTACTTC	EEEEEEEEEEEEEEEAEEEEEEAEEEEEEEEEEEEEEEEEEEEEE	TRBV20-1*00(120)	TRBD2*00(30)	TRBJ2-4*00(235)		759|773|793|0|14||70.0	25|31|48|20|26||30.0	23|42|70|26|45||95.0												TGCAGTGCTAGAGACGGGCAGGGAGGCAAAAACATTCAGTACTTC	32								CSARDGQGGKNIQYF		:::::::::0:0:14:20:-9:-1:26:26:-3:45:::	TLML_7_	RNA
11775	CLONES_TRBTLML_7__apheresis_TCR-JV_cDNA_21_TCCGTCTA_merged_170000.txt	17263	1	3.22737e-05	TGCAGTGCTAGAGACGGGACTAGCGGGAACAATGAGCAGTTCTTC	EEEEEEEEEEEEEEEEEEEEEEEEEEEEEAEEEEEEEEEEEAAAA	TRBV20-1*00(830)	TRBD2*00(70)	TRBJ2-1*00(90)		759|773|793|0|14||70.0	15|29|48|14|28||70.0	25|42|70|28|45||85.0												TGCAGTGCTAGAGACGGGACTAGCGGGAACAATGAGCAGTTCTTC	32								CSARDGTSGNNEQFF		:::::::::0:0:14:14:1:-3:28:28:-5:45:::	TLML_7_	RNA
11776	CLONES_TRBTLML_7__apheresis_TCR-JV_cDNA_21_TCCGTCTA_merged_170000.txt	17264	1	3.22737e-05	TGCAGTGCTAGAGACACTAGCGGAGCCTGGAATGAGCACTTCTTC	EEEEEEEEEEEEEEEEEEEEEEEEEEEEEEEEEEEEEEEEEEEEE	TRBV20-1*00(140)	TRBD2*00(40)	TRBJ2-1*00(199)		759|773|793|0|14||70.0	19|27|48|15|23||40.0	27|42|70|30|45|SG35C|59.0												TGCAGTGCTAGAGACACTAGCGGAGCCTGGAATGAGCACTTCTTC	36								CSARDTSGAWNEHFF		:::::::::0:0:14:15:-3:-5:23:30:-7:45:::	TLML_7_	RNA
11777	CLONES_TRBTLML_7__apheresis_TCR-JV_cDNA_21_TCCGTCTA_merged_170000.txt	17265	1	3.22737e-05	TGCAGTGCTAGAGAGGCCCGAAATGCCTACAATGAGCAGTTCTTC	EEEEEEEEEEEEEEEEEEEEEEEEEEEEEEEEEEEEEEEEEEEEE	TRBV20-1*00(140)	TRBD2*00(25)	TRBJ2-1*00(240)		759|773|793|0|14||70.0	30|35|48|14|19||25.0	22|42|70|25|45||100.0												TGCAGTGCTAGAGAGGCCCGAAATGCCTACAATGAGCAGTTCTTC	36								CSAREAcDNAYNEQFF		:::::::::0:0:14:14:-14:3:19:25:-2:45:::	TLML_7_	RNA
11778	CLONES_TRBTLML_7__apheresis_TCR-JV_cDNA_21_TCCGTCTA_merged_170000.txt	17266	1	3.22737e-05	TGCAGTGCTAGAGAGGGCGGACTGAACACCGGGGAGCTGTTTTTT	E<EEEEEEE6EEEEAEEEEEEEEEE<EEEAEEEEEEEEEEEEEEE	TRBV20-1*00(525)	TRBD1*00(25),TRBD2*00(25)	TRBJ2-2*00(250)		759|773|793|0|14||70.0	20|25|36|14|19||25.0;17|22|48|18|23||25.0	21|43|71|23|45||110.0												TGCAGTGCTAGAGAGGGCGGACTGAACACCGGGGAGCTGTTTTTT	21								CSAREGGLNTGELFF		:::::::::0:0:14:14:-8:1:19:23:-1:45:::	TLML_7_	RNA
11779	CLONES_TRBTLML_7__apheresis_TCR-JV_cDNA_21_TCCGTCTA_merged_170000.txt	17267	1	3.22737e-05	TGCAGTGCTAGAGAACTGGACAGGGATTACAATGAGCAGTTCTTC	EEEEEEEEEEEEEEEEEEEEEEEEEEEEEEEEEEEEEEEEEEEEE	TRBV20-1*00(114)	TRBD1*00(40)	TRBJ2-1*00(230)		759|773|793|0|14||70.0	13|21|36|17|25||40.0	24|42|70|27|45||90.0												TGCAGTGCTAGAGAACTGGACAGGGATTACAATGAGCAGTTCTTC	36								CSARELDRDYNEQFF		:::::::::0:0:14:17:-1:-3:25:27:-4:45:::	TLML_7_	RNA
11780	CLONES_TRBTLML_7__apheresis_TCR-JV_cDNA_21_TCCGTCTA_merged_170000.txt	17268	1	3.22737e-05	TGCAGTGCTAGAGAACGGGACTTGGCAATTCAGGCCCTCCACTTT	E6EEEEEEEEEEEEAE7EEEEEEEAEEE<AAAEEEEEEEEEEEEE	TRBV20-1*00(295)	TRBD2*00(35),TRBD1*00(30)	TRBJ1-6*00(179)		759|773|793|0|14||70.0	15|22|48|15|22||35.0;11|17|36|15|21||30.0	34|45|73|34|45||55.0												TGCAGTGCTAGAGAACGGGACTTGGCAATTCAGGCCCTCCACTTT	21								CSARERDLAIQALHF		:::::::::0:0:14:15:1:-10:22:34:-14:45:::	TLML_7_	RNA
11781	CLONES_TRBTLML_7__apheresis_TCR-JV_cDNA_21_TCCGTCTA_merged_170000.txt	17269	1	3.22737e-05	TGCAGTGCTAGAGAAGGTGACAGGGATAACAATGAGCAGTTCTTC	EEEEEEEEEAEEEEEEEEEEEEEEEEEEEEEEEEEEEEEEEEEEE	TRBV20-1*00(330)	TRBD1*00(35)	TRBJ2-1*00(225)		759|773|793|0|14||70.0	14|21|36|18|25||35.0	25|42|70|28|45||85.0												TGCAGTGCTAGAGAAGGTGACAGGGATAACAATGAGCAGTTCTTC	32								CSAREGDRDNNEQFF		:::::::::0:0:14:18:-2:-3:25:28:-5:45:::	TLML_7_	RNA
11782	CLONES_TRBTLML_7__apheresis_TCR-JV_cDNA_21_TCCGTCTA_merged_170000.txt	17270	1	3.22737e-05	TGCAGTGCTAGAGAAGGTAGCGGGAGTGTGGCTGAGCAGTTCTTC	EEEEEEEEEEEEEEEEEEEEEEEEEEEEEEEEEEEEEEEEEEEEE	TRBV20-1*00(265)	TRBD2*00(45)	TRBJ2-1*00(205)		759|773|793|0|14||70.0	21|30|48|17|26||45.0	29|42|70|32|45||65.0												TGCAGTGCTAGAGAAGGTAGCGGGAGTGTGGCTGAGCAGTTCTTC	36								CSAREGSGSVAEQFF		:::::::::0:0:14:17:-5:-2:26:32:-9:45:::	TLML_7_	RNA
11783	CLONES_TRBTLML_7__apheresis_TCR-JV_cDNA_21_TCCGTCTA_merged_170000.txt	17271	1	3.22737e-05	TGCAGTGCTAGAGAAGGGACTAGCGGGATCAATGAGCAGTTCTTC	EEEEEEEEEEEEEEEEEEEEEEEEEEEEEEEEEEEEEEEEEEEEE	TRBV20-1*00(419)	TRBD2*00(65)	TRBJ2-1*00(220)		759|773|793|0|14||70.0	16|29|48|15|28||65.0	26|42|70|29|45||80.0												TGCAGTGCTAGAGAAGGGACTAGCGGGATCAATGAGCAGTTCTTC	36								CSAREGTSGINEQFF		:::::::::0:0:14:15:0:-3:28:29:-6:45:::	TLML_7_	RNA
11784	CLONES_TRBTLML_7__apheresis_TCR-JV_cDNA_21_TCCGTCTA_merged_170000.txt	17272	1	3.22737e-05	TGCAGTGCTAGAATTAGCGGGAGAAGCCCCAACGAGCAGTACTTC	EEEEEEEEEE7EEEEEEAEEEEEAEEEEEEEEEAAAEEEEEEEEE	TRBV20-1*00(420)	TRBD2*00(45)	TRBJ2-7*00(213)		759|771|793|0|12||60.0	21|30|48|14|23||45.0	18|39|67|24|45|ST21CST24A|73.0												TGCAGTGCTAGAATTAGCGGGAGAAGCCCCAACGAGCAGTACTTC	22								CSARISGRSPNEQYF		:::::::::0:-2:12:14:-5:-2:23:24:2:45:::	TLML_7_	RNA
11785	CLONES_TRBTLML_7__apheresis_TCR-JV_cDNA_21_TCCGTCTA_merged_170000.txt	17273	1	3.22737e-05	TGCAGTGCTAGAATCCAGGGGGCTTGGAACACTGAAGCTTTCTTT	EEEEEEEEEEEEEEEEEEEEEEEEEEEEEE<EEEEEEEEEEEEEE	TRBV20-1*00(280)	TRBD1*00(40)	TRBJ1-1*00(235)		759|771|793|0|12||60.0	16|24|36|15|23||40.0	21|40|68|26|45||95.0												TGCAGTGCTAGAATCCAGGGGGCTTGGAACACTGAAGCTTTCTTT	27								CSARIQGAWNTEAFF		:::::::::0:-2:12:15:-4:0:23:26:-1:45:::	TLML_7_	RNA
11786	CLONES_TRBTLML_7__apheresis_TCR-JV_cDNA_21_TCCGTCTA_merged_170000.txt	17274	1	3.22737e-05	TGCAGTGCTAGAATACAGGGGAAAACCTACAATGAGCAGTTCTTC	EEEEEEEAEAEEEEEEEEEEEEEEEEEEEEAEEAEEEEEEEEEEE	TRBV20-1*00(370)	TRBD1*00(35)	TRBJ2-1*00(240)		759|771|793|0|12||60.0	15|22|36|14|21||35.0	22|42|70|25|45||100.0												TGCAGTGCTAGAATACAGGGGAAAACCTACAATGAGCAGTTCTTC	32								CSARIQGKTYNEQFF		:::::::::0:-2:12:14:-3:-2:21:25:-2:45:::	TLML_7_	RNA
11787	CLONES_TRBTLML_7__apheresis_TCR-JV_cDNA_21_TCCGTCTA_merged_170000.txt	17275	1	3.22737e-05	TGCAGTGCTAGAAGCGACAGGGGACGGACCTACGAGCAGTACTTC	EAEEEEEEEEE<EEEEEEEEEEEEEEEEEEE<EEE<EEEEEEEEE	TRBV20-1*00(460)	TRBD1*00(40)	TRBJ2-7*00(225)		759|771|793|0|12||60.0	14|22|36|15|23||40.0	22|39|67|28|45||85.0												TGCAGTGCTAGAAGCGACAGGGGACGGACCTACGAGCAGTACTTC	27								CSARSDRGRTYEQYF		:::::::::0:-2:12:15:-2:-2:23:28:-2:45:::	TLML_7_	RNA
11788	CLONES_TRBTLML_7__apheresis_TCR-JV_cDNA_21_TCCGTCTA_merged_170000.txt	17276	1	3.22737e-05	TGCAGTGCTAGAAGACAGGGGGCTGGCACCGGGGAGCTGTTTTTT	EEEEEEEEEEEEEEEEEEEEEEEEEEEE6EEEEEEEEEAEAEEEE	TRBV20-1*00(595)	TRBD1*00(50)	TRBJ2-2*00(190)		759|771|793|0|12||60.0	14|24|36|13|23||50.0	24|43|71|26|45||95.0												TGCAGTGCTAGAAGACAGGGGGCTGGCACCGGGGAGCTGTTTTTT	21								CSARRQGAGTGELFF		:::::::::0:-2:12:13:-2:0:23:26:-4:45:::	TLML_7_	RNA
11789	CLONES_TRBTLML_7__apheresis_TCR-JV_cDNA_21_TCCGTCTA_merged_170000.txt	17277	1	3.22737e-05	TGCAGTGCTAGAAAGAGGTCAACTGGGGCCAACGTCCTGACTTTC	EEEEEEEEEEEEEEEEEEEEEAEEEEEEEEEEEEEEEEEEEEEEE	TRBV20-1*00(318)		TRBJ2-6*00(239)		759|771|793|0|12||60.0		22|45|73|22|45||115.0												TGCAGTGCTAGAAAGAGGTCAACTGGGGCCAACGTCCTGACTTTC	32								CSARKRSTGANVLTF		:::::::::0:-2:12:::::22:-2:45:::	TLML_7_	RNA
11790	CLONES_TRBTLML_7__apheresis_TCR-JV_cDNA_21_TCCGTCTA_merged_170000.txt	17278	1	3.22737e-05	TGCAGTGCTAGAAAAGGGGGCCCAAACTACTACGAGCAGTACTTC	EEEEEAEEEEEEEEEEEEEEEEEEEEEEEEEEEEEEEEEEEEEEE	TRBV20-1*00(605)	TRBD1*00(35),TRBD2*00(30)	TRBJ2-7*00(220)		759|771|793|0|12||60.0	17|24|36|14|21||35.0;29|35|48|17|23||30.0	23|39|67|29|45||80.0												TGCAGTGCTAGAAAAGGGGGCCCAAACTACTACGAGCAGTACTTC	32								CSARKGGPNYYEQYF		:::::::::0:-2:12:14:-5:0:21:29:-3:45:::	TLML_7_	RNA
11791	CLONES_TRBTLML_7__apheresis_TCR-JV_cDNA_21_TCCGTCTA_merged_170000.txt	17279	1	3.22737e-05	TGCAGTGCTAATCCGGGCCGTTTCTCCTACAATGAGCAGTTCTTC	EEEEEEEEEEEEEEEEEEEEEEEEEEEEEEEEAAAAA????????	TRBV20-1*00(740)	TRBD1*00(25),TRBD2*00(25)	TRBJ2-1*00(70)		759|769|793|0|10||50.0	10|15|36|12|17||25.0;14|19|48|12|17||25.0	20|42|70|23|45||110.0												TGCAGTGCTAATCCGGGCCGTTTCTCCTACAATGAGCAGTTCTTC	30								CSANPGRFSYNEQFF		:::::::::0:-4:10:12:2:-9:17:23:0:45:::	TLML_7_	RNA
11792	CLONES_TRBTLML_7__apheresis_TCR-JV_cDNA_21_TCCGTCTA_merged_170000.txt	17280	1	3.22737e-05	TGCAGTGCCTTGACCGGGACTAGGGGGGTCCATACGCAGTATTTT	EEEEEEEEEEEEAEEEEEEEEEEEEEEEEEEEEEEEEEEEEEEEE	TRBV20-1*00(80)	TRBD2*00(54)	TRBJ2-3*00(210)		759|767|793|0|8||40.0	14|28|48|13|27|SC24G|54.0	27|41|69|31|45||70.0												TGCAGTGCCTTGACCGGGACTAGGGGGGTCCATACGCAGTATTTT	32								CSALTGTRGVHTQYF		:::::::::0:-6:8:13:2:-4:27:31:-7:45:::	TLML_7_	RNA
11793	CLONES_TRBTLML_7__apheresis_TCR-JV_cDNA_21_TCCGTCTA_merged_170000.txt	17281	1	3.22737e-05	TGCAGTGCCTCTTTAGCGGGAGAATTCGGAGAGACCCAGTACTTC	EEEEEEEEEEEEEEEEEEEEEEEEEEEEEEEEEEEEEEEEEEEEE	TRBV20-1*00(610)	TRBD2*00(45)	TRBJ2-5*00(200)		759|767|793|0|8||40.0	21|30|48|13|22||45.0	24|40|68|29|45||80.0												TGCAGTGCCTCTTTAGCGGGAGAATTCGGAGAGACCCAGTACTTC	36								CSASLAGEFGETQYF		:::::::::0:-6:8:13:-5:-2:22:29:-4:45:::	TLML_7_	RNA
11794	CLONES_TRBTLML_7__apheresis_TCR-JV_cDNA_21_TCCGTCTA_merged_170000.txt	17282	1	3.22737e-05	TGCAGTGCCCTGTGGGGACAGCCGAACACCGGGGAGCTGTTTTTT	EEEEEEEEEEEEEEEEEEEAEEEEEEEEEEEEEEEEEAEEEEEEE	TRBV20-1*00(422)	TRBD1*00(35)	TRBJ2-2*00(193)		759|767|793|0|8||40.0	12|19|36|14|21||35.0	20|43|71|22|45||115.0												TGCAGTGCCCTGTGGGGACAGCCGAACACCGGGGAGCTGTTTTTT	32								CSALWGQPNTGELFF		:::::::::0:-6:8:14:0:-5:21:22:0:45:::	TLML_7_	RNA
11795	CLONES_TRBTLML_7__apheresis_TCR-JV_cDNA_21_TCCGTCTA_merged_170000.txt	17283	1	3.22737e-05	TGCAGTGCCCTACCACCGCGTAGATGGGGAAACACCATATATTTT	EEEEEEEEEEEEEAAEEEEEEEEEEEEEEEEEEAEEEEEEEEEEE	TRBV20-1*00(405)		TRBJ1-3*00(230)		759|767|793|0|8||40.0		24|42|70|27|45||90.0												TGCAGTGCCCTACCACCGCGTAGATGGGGAAACACCATATATTTT	32								CSALPPRRWGNTIYF		:::::::::0:-6:8:::::27:-4:45:::	TLML_7_	RNA
11796	CLONES_TRBTLML_7__apheresis_TCR-JV_cDNA_21_TCCGTCTA_merged_170000.txt	17284	1	3.22737e-05	TGCAGTGCCCCCTCGTCTGGGGCGAGCTCCTACGAGCAGTACTTC	EEEEEEEEEEAEEAEEEEEEEEEEEEEEEEEEEEEEEEEEEEEEE	TRBV20-1*00(275)	TRBD1*00(25),TRBD2*00(25)	TRBJ2-7*00(250)		759|767|793|0|8||40.0	2|7|36|8|13||25.0;0|5|48|9|14||25.0	17|39|67|23|45||110.0												TGCAGTGCCCCCTCGTCTGGGGCGAGCTCCTACGAGCAGTACTTC	32								CSAPSSGASSYEQYF		:::::::::0:-6:8:8:10:-17:13:23:3:45:::	TLML_7_	RNA
11797	CLONES_TRBTLML_7__apheresis_TCR-JV_cDNA_21_TCCGTCTA_merged_170000.txt	17285	1	3.22737e-05	TGCAGTGCCCCCTCACCGGGAGGGCCCGTAAATGAGCAGTTCTTC	EEEEEEEEEEEEEEEEEEEEEEEEEEEEEEEEEEEEEEEEEEAEA	TRBV20-1*00(305)	TRBD2*00(55)	TRBJ2-1*00(215)		759|767|793|0|8||40.0	24|35|48|16|27||55.0	27|42|70|30|45||75.0												TGCAGTGCCCCCTCACCGGGAGGGCCCGTAAATGAGCAGTTCTTC	32								CSAPSPGGPVNEQFF		:::::::::0:-6:8:16:-8:3:27:30:-7:45:::	TLML_7_	RNA
11798	CLONES_TRBTLML_7__apheresis_TCR-JV_cDNA_21_TCCGTCTA_merged_170000.txt	17286	1	3.22737e-05	TGCAGTGCCCCCGCTGGGGGGAGTATAGGTGAAAAACTGTTTTTT	EEEEEEEEEEEEEE<EEEEEEEEEEEEEEEEEEEEEEEEEEEEAE	TRBV20-1*00(450)	TRBD2*00(30)	TRBJ1-4*00(220)		759|767|793|0|8||40.0	4|10|48|9|15||30.0	27|43|71|29|45||80.0												TGCAGTGCCCCCGCTGGGGGGAGTATAGGTGAAAAACTGTTTTTT	27								CSAPAGGSIGEKLFF		:::::::::0:-6:8:9:12:-22:15:29:-7:45:::	TLML_7_	RNA
11799	CLONES_TRBTLML_7__apheresis_TCR-JV_cDNA_21_TCCGTCTA_merged_170000.txt	17287	1	3.22737e-05	TGCAGTGCCCGTGGAAGCGGGACAGGGGCATACGAGCAGTACTTC	EEEEEEEAEEEEEEEEEEEEEEEEEEEEEEEEEEEEEEEEEEEEE	TRBV20-1*00(265)	TRBD1*00(55)	TRBJ2-7*00(215)		759|767|793|0|8||40.0	11|22|36|17|28||55.0	24|39|67|30|45||75.0												TGCAGTGCCCGTGGAAGCGGGACAGGGGCATACGAGCAGTACTTC	32								CSARGSGTGAYEQYF		:::::::::0:-6:8:17:1:-2:28:30:-4:45:::	TLML_7_	RNA
11800	CLONES_TRBTLML_7__apheresis_TCR-JV_cDNA_21_TCCGTCTA_merged_170000.txt	17288	1	3.22737e-05	TGCAGTGCCCGCAACACGGGGGGCCCAAACAATGAGCAGTTCTTC	EEEEEEEEEEEEEEEEEEEEEEEEEEEEEEEEEEEEEEEEEEEEE	TRBV20-1*00(500)	TRBD1*00(33),TRBD2*00(30)	TRBJ2-1*00(175)		759|767|793|0|8||40.0	15|28|36|13|26|SG18CSC23G|33.0;29|35|48|20|26||30.0	25|42|70|28|45||85.0												TGCAGTGCCCGCAACACGGGGGGCCCAAACAATGAGCAGTTCTTC	36								CSARNTGGPNNEQFF		:::::::::0:-6:8:13:-3:4:26:28:-5:45:::	TLML_7_	RNA
11801	CLONES_TRBTLML_7__apheresis_TCR-JV_cDNA_21_TCCGTCTA_merged_170000.txt	17289	1	3.22737e-05	TGCAGTGCCCGGCTAGCGGGAGGCCACACCGGGGAGCTGTTTTTT	EEEEEEEEEEAAEEEEEAEEEEEEEEEEAEEEEEEEEEEEEEEEE	TRBV20-1*00(1089)	TRBD2*00(55)	TRBJ2-2*00(240)		759|767|793|0|8||40.0	20|31|48|12|23||55.0	23|43|71|25|45||100.0												TGCAGTGCCCGGCTAGCGGGAGGCCACACCGGGGAGCTGTTTTTT	32								CSARLAGGHTGELFF		:::::::::0:-6:8:12:-4:-1:23:25:-3:45:::	TLML_7_	RNA
11802	CLONES_TRBTLML_7__apheresis_TCR-JV_cDNA_21_TCCGTCTA_merged_170000.txt	17290	1	3.22737e-05	TGCAGTGCCCAACGATCTAGCGGGGGGTACAATGAGCAGTTCTTC	EEEEEEEEEEEEEEEEEEEEEEEEEEEEEEEEEEEEEEEEEEEEE	TRBV20-1*00(145)	TRBD2*00(40)	TRBJ2-1*00(230)		759|767|793|0|8||40.0	20|28|48|16|24||40.0	24|42|70|27|45||90.0												TGCAGTGCCCAACGATCTAGCGGGGGGTACAATGAGCAGTTCTTC	36								CSAQRSSGGYNEQFF		:::::::::0:-6:8:16:-4:-4:24:27:-4:45:::	TLML_7_	RNA
11803	CLONES_TRBTLML_7__apheresis_TCR-JV_cDNA_21_TCCGTCTA_merged_170000.txt	17291	1	3.22737e-05	TGCAGTGCCGTAGAGGCGGGGGGGATCACAGATACGCAGTATTTT	EEEEEEEEEEAEEEEEEAEEEAEEEEEEEEEEEEEEEEEEEEEEE	TRBV20-1*00(630)	TRBD2*00(29),TRBD1*00(25)	TRBJ2-3*00(235)		759|767|793|0|8||40.0	23|32|48|15|24|SA28G|29.0;18|23|36|17|22||25.0	22|41|69|26|45||95.0												TGCAGTGCCGTAGAGGCGGGGGGGATCACAGATACGCAGTATTTT	32								CSAVEAGGITDTQYF		:::::::::0:-6:8:15:-7:0:24:26:-2:45:::	TLML_7_	RNA
11804	CLONES_TRBTLML_7__apheresis_TCR-JV_cDNA_21_TCCGTCTA_merged_170000.txt	17292	1	3.22737e-05	TGCAGTGCCGCCGAACCGAGAGGGAGCTTCTACGAGCAGTACTTC	EEEEEEEEEEEEEEEEEEEEEEEEEEEEEEEEEEEEEEEEEEEEE	TRBV20-1*00(405)		TRBJ2-7*00(239)		759|767|793|0|8||40.0		16|39|67|22|45|SC22T|99.0												TGCAGTGCCGCCGAACCGAGAGGGAGCTTCTACGAGCAGTACTTC	36								CSAAEPRGSFYEQYF		:::::::::0:-6:8:::::22:4:45:::	TLML_7_	RNA
11805	CLONES_TRBTLML_7__apheresis_TCR-JV_cDNA_21_TCCGTCTA_merged_170000.txt	17293	1	3.22737e-05	TGCAGTGCCGGACTAGCGGGACCTTCCCAAGAGACCCAGTACTTC	EEEEEAEEAEAEEEEEEEEEEEEEEE<EEEEEEEEEEEEEEEEEE	TRBV20-1*00(435)	TRBD2*00(60)	TRBJ2-5*00(235)		759|767|793|0|8||40.0	17|29|48|9|21||60.0	21|40|68|26|45||95.0												TGCAGTGCCGGACTAGCGGGACCTTCCCAAGAGACCCAGTACTTC	27								CSAGLAGPSQETQYF		:::::::::0:-6:8:9:-1:-3:21:26:-1:45:::	TLML_7_	RNA
11806	CLONES_TRBTLML_7__apheresis_TCR-JV_cDNA_21_TCCGTCTA_merged_170000.txt	17294	1	3.22737e-05	TGCAGTGCCGGACGGGGGACAGGGCTCACAGATACGCAGTATTTT	EEEEEEEEEEEEEEEEEEEEEEEEEEEEEEEEEEEEEEEEEEEEE	TRBV20-1*00(610)	TRBD1*00(45)	TRBJ2-3*00(235)		759|767|793|0|8||40.0	12|21|36|15|24||45.0	22|41|69|26|45||95.0												TGCAGTGCCGGACGGGGGACAGGGCTCACAGATACGCAGTATTTT	36								CSAGRGTGLTDTQYF		:::::::::0:-6:8:15:0:-3:24:26:-2:45:::	TLML_7_	RNA
11807	CLONES_TRBTLML_7__apheresis_TCR-JV_cDNA_21_TCCGTCTA_merged_170000.txt	17295	1	3.22737e-05	TGCAGTGCCGAGCGGCCCCCGAGGGGCTACTATGGCTACACCTTC	EEEEEEEEEEEEEA<EAEAEAEEEEEAEEEEEEEEEEEAEEEEEA	TRBV20-1*00(482)	TRBD1*00(30)	TRBJ1-2*00(103)		759|767|793|0|8||40.0	0|6|36|14|20||30.0	23|40|68|28|45||85.0												TGCAGTGCCGAGCGGCCCCCGAGGGGCTACTATGGCTACACCTTC	27								CSAERPPRGYYGYTF		:::::::::0:-6:8:14:12:-18:20:28:-3:45:::	TLML_7_	RNA
11808	CLONES_TRBTLML_7__apheresis_TCR-JV_cDNA_21_TCCGTCTA_merged_170000.txt	17296	1	3.22737e-05	TGCAGTGCCGAGGAGCGGGAGGGCCTCACAGATACGCAGTATTTT	EEEAEAEEEA<AEAA<E<EEEEEEEAEEEEEEEEAAEEE<EEEE<	TRBV20-1*00(350)	TRBD2*00(60)	TRBJ2-3*00(235)		759|767|793|0|8||40.0	22|34|48|13|25||60.0	22|41|69|26|45||95.0												TGCAGTGCCGAGGAGCGGGAGGGCCTCACAGATACGCAGTATTTT	27								CSAEEREGLTDTQYF		:::::::::0:-6:8:13:-6:2:25:26:-2:45:::	TLML_7_	RNA
11809	CLONES_TRBTLML_7__apheresis_TCR-JV_cDNA_21_TCCGTCTA_merged_170000.txt	17297	1	3.22737e-05	TGCAGTGCCGAACTAGCGGGGAGAACCTACAATGAGCAGTTCTTC	EEEEEEEEEEEEEEEEEEEEEEEEEEEEEEEEEEEEEEEEEEEEE	TRBV20-1*00(405)	TRBD2*00(45)	TRBJ2-1*00(240)		759|767|793|0|8||40.0	19|28|48|11|20||45.0	22|42|70|25|45||100.0												TGCAGTGCCGAACTAGCGGGGAGAACCTACAATGAGCAGTTCTTC	36								CSAELAGRTYNEQFF		:::::::::0:-6:8:11:-3:-4:20:25:-2:45:::	TLML_7_	RNA
11810	CLONES_TRBTLML_7__apheresis_TCR-JV_cDNA_21_TCCGTCTA_merged_170000.txt	17298	1	3.22737e-05	TGCAGTGCCAGGCGCCAGCGGGGGGCCGTAGGTACGCAGTATTTT	EEEEEEEEEEEEEEEEEEEEEEEEEEEEEEEEAEEEEEEEEEEEE	TRBV20-1*00(610)	TRBD2*00(34),TRBD1*00(30)	TRBJ2-3*00(205)		759|767|793|0|8||40.0	22|34|48|16|27|DA28|34.0;18|24|36|20|26||30.0	28|41|69|32|45||65.0												TGCAGTGCCAGGCGCCAGCGGGGGGCCGTAGGTACGCAGTATTTT	32								CSARRQRGAVGTQYF		:::::::::0:-6:8:16:-6:2:27:32:-8:45:::	TLML_7_	RNA
11811	CLONES_TRBTLML_7__apheresis_TCR-JV_cDNA_21_TCCGTCTA_merged_170000.txt	17299	1	3.22737e-05	TGCAGTGCCAAGACTAGCGGGGGGGGATACAATGAGCAGTTCTTC	EEEEEEEEEEEAEEEEEEEEE<EEE<EEEEEEEAEAEEEEEEEEE	TRBV20-1*00(334)	TRBD2*00(54)	TRBJ2-1*00(230)		759|767|793|0|8||40.0	18|32|48|11|25|SA28G|54.0	24|42|70|27|45||90.0												TGCAGTGCCAAGACTAGCGGGGGGGGATACAATGAGCAGTTCTTC	27								CSAKTSGGGYNEQFF		:::::::::0:-6:8:11:-2:0:25:27:-4:45:::	TLML_7_	RNA
11812	CLONES_TRBTLML_7__apheresis_TCR-JV_cDNA_21_TCCGTCTA_merged_170000.txt	17300	1	3.22737e-05	TGCAGTGCCAAGACGGGGGCGGATACTAACTATGGCTACACCTTC	EEEEEEEEEEEEEEEEEEEEEEEEEEEEEEEEEEEEEEEEEEEEE	TRBV20-1*00(344)	TRBD1*00(35)	TRBJ1-2*00(77)		759|767|793|0|8||40.0	18|25|36|14|21||35.0	20|40|68|25|45||100.0												TGCAGTGCCAAGACGGGGGCGGATACTAACTATGGCTACACCTTC	36								CSAKTGADTNYGYTF		:::::::::0:-6:8:14:-6:1:21:25:0:45:::	TLML_7_	RNA
11813	CLONES_TRBTLML_7__apheresis_TCR-JV_cDNA_21_TCCGTCTA_merged_170000.txt	17301	1	3.22737e-05	TGCAGTGCGTTAGGTCGGGGGCTTATCTCCTACGAGCAGTACTTC	EEEEEEEEEEEEEEEEEEEEEEEEEEEEAEEEEEEEEEEEEEEEE	TRBV20-1*00(645)	TRBD1*00(30)	TRBJ2-7*00(235)		759|767|793|0|8||40.0	18|24|36|16|22||30.0	20|39|67|26|45||95.0												TGCAGTGCGTTAGGTCGGGGGCTTATCTCCTACGAGCAGTACTTC	32								CSALGRGLISYEQYF		:::::::::0:-6:8:16:-6:0:22:26:0:45:::	TLML_7_	RNA
11814	CLONES_TRBTLML_7__apheresis_TCR-JV_cDNA_21_TCCGTCTA_merged_170000.txt	17302	1	3.22737e-05	TGCAGTGCGCGCCCTCCTTCAGGACTAGACAATGAGCAGTTCTTC	EEEEEEEEEEEEEEEEEEEEEEEEEEEE<EEEEEEEEEEEEEEEE	TRBV20-1*00(360)	TRBD2*00(35),TRBD1*00(30)	TRBJ2-1*00(225)		759|767|793|0|8||40.0	17|24|48|21|28||35.0;22|28|36|8|14||30.0	25|42|70|28|45||85.0												TGCAGTGCGCGCCCTCCTTCAGGACTAGACAATGAGCAGTTCTTC	27								CSARPPSGLDNEQFF		:::::::::0:-6:8:21:-1:-8:28:28:-5:45:::	TLML_7_	RNA
11815	CLONES_TRBTLML_7__apheresis_TCR-JV_cDNA_21_TCCGTCTA_merged_170000.txt	17303	1	3.22737e-05	TGCAGTGCGCGAGGCGCCAGTCGACAGGACTATGGCTACACCTTC	EEEEEEEEEEEAEEEEEEEEEEEEEEEEEEEEEEEEEEEEEEEEE	TRBV20-1*00(385)	TRBD1*00(30)	TRBJ1-2*00(225)		759|767|793|0|8||40.0	14|20|36|22|28||30.0	23|40|68|28|45||85.0												TGCAGTGCGCGAGGCGCCAGTCGACAGGACTATGGCTACACCTTC	32								CSARGASRQDYGYTF		:::::::::0:-6:8:22:-2:-4:28:28:-3:45:::	TLML_7_	RNA
11816	CLONES_TRBTLML_7__apheresis_TCR-JV_cDNA_21_TCCGTCTA_merged_170000.txt	17304	1	3.22737e-05	TGCAGTGCGCAATTTAGCGGGGGGGGGACAGATACGCAGTATTTT	EEEEEEEEEEEEEEEEEEEEEEEEEEEAEEEEEEEEEEEEEEEAA	TRBV20-1*00(100)	TRBD2*00(39)	TRBJ2-3*00(230)		759|767|793|0|8||40.0	21|32|48|14|25|SA28G|39.0	23|41|69|27|45||90.0												TGCAGTGCGCAATTTAGCGGGGGGGGGACAGATACGCAGTATTTT	32								CSAQFSGGGTDTQYF		:::::::::0:-6:8:14:-5:0:25:27:-3:45:::	TLML_7_	RNA
11817	CLONES_TRBTLML_7__apheresis_TCR-JV_cDNA_21_TCCGTCTA_merged_170000.txt	17305	1	3.22737e-05	TGCAGTGCGCAACGATCCGGACCCCGAGGGAGACCCCAGTACTTC	EEEEEEEEEEEEEEEEEAEEEEEEEEEEEEEEEEEEEEEEEEEEE	TRBV20-1*00(625)	TRBD2*00(25)	TRBJ2-5*00(194)		759|767|793|0|8||40.0	25|30|48|27|32||25.0	29|40|68|34|45||55.0												TGCAGTGCGCAACGATCCGGACCCCGAGGGAGACCCCAGTACTTC	32								CSAQRSGPRGRPQYF		:::::::::0:-6:8:27:-9:-2:32:34:-9:45:::	TLML_7_	RNA
11818	CLONES_TRBTLML_7__apheresis_TCR-JV_cDNA_21_TCCGTCTA_merged_170000.txt	17306	1	3.22737e-05	TGCAGTGCGAGTGAGGGACTACAAAACACAGATACGCAGTATTTT	EEEEEEEEEEEEEEEEEEEEEEEEEEEEEEEEEEEEEEEEAAAAA	TRBV20-1*00(730)	TRBD2*00(35)	TRBJ2-3*00(95)		759|767|793|0|8||40.0	16|23|48|14|21||35.0	22|41|69|26|45||95.0												TGCAGTGCGAGTGAGGGACTACAAAACACAGATACGCAGTATTTT	32								CSASEGLQNTDTQYF		:::::::::0:-6:8:14:0:-9:21:26:-2:45:::	TLML_7_	RNA
11819	CLONES_TRBTLML_7__apheresis_TCR-JV_cDNA_21_TCCGTCTA_merged_170000.txt	17307	1	3.22737e-05	TGCAGTGCGAGAACCGACAGGGGGGTCGCAGATACGCAGTATTTT	EEEEEEEEEEEEAEEEEEEEAEEEEAEEEEAEEEEEEEEEEEEEE	TRBV20-1*00(304)	TRBD1*00(45)	TRBJ2-3*00(225)		759|771|793|0|12|ST767G|44.0	14|23|36|15|24||45.0	24|41|69|28|45||85.0												TGCAGTGCGAGAACCGACAGGGGGGTCGCAGATACGCAGTATTTT	32								CSARTDRGVADTQYF		:::::::::0:-2:12:15:-2:-1:24:28:-4:45:::	TLML_7_	RNA
11820	CLONES_TRBTLML_7__apheresis_TCR-JV_cDNA_21_TCCGTCTA_merged_170000.txt	17308	1	3.22737e-05	TGCAGTGCGAGAAAGGGGTCGTCTGTTCAAGAGACCCAGTACTTC	EEEEEEEEEEEEEEEEEEEEEEEEEEEEEEEEEEEEEEEEEEEEE	TRBV20-1*00(504)	TRBD1*00(25)	TRBJ2-5*00(230)		759|771|793|0|12|ST767G|44.0	17|22|36|13|18||25.0	22|40|68|27|45||90.0												TGCAGTGCGAGAAAGGGGTCGTCTGTTCAAGAGACCCAGTACTTC	36								CSARKGSSVQETQYF		:::::::::0:-2:12:13:-5:-2:18:27:-2:45:::	TLML_7_	RNA
11821	CLONES_TRBTLML_7__apheresis_TCR-JV_cDNA_21_TCCGTCTA_merged_170000.txt	17309	1	3.22737e-05	TGCAGTGCACAACACGCTGCCGCCCGCACAGATACGCAGTATTTT	EEEEEEEEEEEEEEEEEEEEEEEEEEEEEEEEEEEEEEEEEEEEE	TRBV20-1*00(239)	TRBD1*00(25)	TRBJ2-3*00(224)		759|767|793|0|8||40.0	23|28|36|20|25||25.0	21|41|69|25|45||100.0												TGCAGTGCACAACACGCTGCCGCCCGCACAGATACGCAGTATTTT	36								CSAQHAAARTDTQYF		:::::::::0:-6:8:20:-11:4:25:25:-1:45:::	TLML_7_	RNA
11822	CLONES_TRBTLML_7__apheresis_TCR-JV_cDNA_21_TCCGTCTA_merged_170000.txt	17310	1	3.22737e-05	TGCAGTGCAGCCGCCCTAGCGGGGGCTTCAGATACGCAGTATTTT	EEEEEEAEEE<EAEEEEEEEEA<6<AEEEAEEEEEEEEEEAEEEE	TRBV20-1*00(690)	TRBD2*00(40)	TRBJ2-3*00(225)		759|767|793|0|8||40.0	20|28|48|15|23||40.0	24|41|69|28|45||85.0												TGCAGTGCAGCCGCCCTAGCGGGGGCTTCAGATACGCAGTATTTT	21								CSAAALAGASDTQYF		:::::::::0:-6:8:15:-4:-4:23:28:-4:45:::	TLML_7_	RNA
11823	CLONES_TRBTLML_7__apheresis_TCR-JV_cDNA_21_TCCGTCTA_merged_170000.txt	17311	1	3.22737e-05	TGCAGTGCAGAAGCGCCTTCGGGGGCTGGAAACACCATATATTTT	EEEEEEEEEEEEEEEEEEEEEEEEEEEEEEEEEEEEEEEEEEEEE	TRBV20-1*00(160)	TRBD1*00(25)	TRBJ1-3*00(240)		759|767|793|0|8||40.0	18|23|36|20|25||25.0	22|42|70|25|45||100.0												TGCAGTGCAGAAGCGCCTTCGGGGGCTGGAAACACCATATATTTT	36								CSAEAPSGAGNTIYF		:::::::::0:-6:8:20:-6:-1:25:25:-2:45:::	TLML_7_	RNA
11824	CLONES_TRBTLML_7__apheresis_TCR-JV_cDNA_21_TCCGTCTA_merged_170000.txt	17312	1	3.22737e-05	TGCAGTGCAAGGCCGGGACACCCAGCTAACTATGGCTACACCTTC	EEEEEEEEEEEEEEEEEEEEEEEEEEEEEEEEEEEEEEEEEEEEE	TRBV20-1*00(288)	TRBD1*00(40),TRBD2*00(35)	TRBJ1-2*00(250)		759|767|793|0|8||40.0	10|18|36|12|20||40.0;14|21|48|12|19||35.0	18|40|68|23|45||110.0												TGCAGTGCAAGGCCGGGACACCCAGCTAACTATGGCTACACCTTC	36								CSARPGHPANYGYTF		:::::::::0:-6:8:12:2:-6:20:23:2:45:::	TLML_7_	RNA
11825	CLONES_TRBTLML_7__apheresis_TCR-JV_cDNA_21_TCCGTCTA_merged_170000.txt	17313	1	3.22737e-05	TGCAGTGCAAATATCGGAAGGTTCTCCTACAATGAGCAGTTCTTC	EEEEEEEEEEEEEEEEEEEEEEEEEEEEEEEEEEEEEEEEEEEEE	TRBV20-1*00(288)		TRBJ2-1*00(234)		759|767|793|0|8||40.0		20|42|70|23|45||110.0												TGCAGTGCAAATATCGGAAGGTTCTCCTACAATGAGCAGTTCTTC	36								CSANIGRFSYNEQFF		:::::::::0:-6:8:::::23:0:45:::	TLML_7_	RNA
11826	CLONES_TRBTLML_7__apheresis_TCR-JV_cDNA_21_TCCGTCTA_merged_170000.txt	17314	1	3.22737e-05	TGCAGTGGCGAGGAAGCGGGGGCCATGGTAGATACGCAGTATTTT	EEEEEEEEEEEEEEEEEEEEEEEEEEEEEEEEEEEEEEEEEEEEE	TRBV20-1*00(135)	TRBD1*00(30),TRBD2*00(30)	TRBJ2-3*00(220)		759|766|793|0|7||35.0	18|24|36|17|23||30.0;22|28|48|14|20||30.0	25|41|69|29|45||80.0												TGCAGTGGCGAGGAAGCGGGGGCCATGGTAGATACGCAGTATTTT	36								CSGEEAGAMVDTQYF		:::::::::0:-7:7:17:-6:0:23:29:-5:45:::	TLML_7_	RNA
11827	CLONES_TRBTLML_7__apheresis_TCR-JV_cDNA_21_TCCGTCTA_merged_170000.txt	17315	1	3.22737e-05	TGCAGTGGGGCGGATACTCGTGGTAGCACAGATACGCAGTATTTT	EEEEEEEEEEEEEEEEEEEEEEEEEEEEEEEEEEEEEEEEEAAAA	TRBV20-1*00(1013)	TRBD1*00(25)	TRBJ2-3*00(119)		759|766|793|0|7||35.0	20|25|36|7|12||25.0	15|41|69|19|45|SC18G|114.0												TGCAGTGGGGCGGATACTCGTGGTAGCACAGATACGCAGTATTTT	32								CSGADTRGSTDTQYF		:::::::::0:-7:7:7:-8:1:12:19:5:45:::	TLML_7_	RNA
11828	CLONES_TRBTLML_7__apheresis_TCR-JV_cDNA_21_TCCGTCTA_merged_170000.txt	17316	1	3.22737e-05	TGCAGCTCTTTGTGGCCTAGCGGGAGCTACAATGAGCAGTTCTTC	EEEEEEEEEEEEEEEEEEEEEEEEEEEEEEEEEEEEEEEEEAAAA	TRBV29-1*00(840)	TRBD2*00(50)	TRBJ2-1*00(100)		700|706|734|0|6||30.0	20|30|48|16|26||50.0	23|42|70|26|45||95.0												TGCAGCTCTTTGTGGCCTAGCGGGAGCTACAATGAGCAGTTCTTC	32								CSSLWPSGSYNEQFF		:::::::::0:-8:6:16:-4:-2:26:26:-3:45:::	TLML_7_	RNA
11829	CLONES_TRBTLML_7__apheresis_TCR-JV_cDNA_21_TCCGTCTA_merged_170000.txt	17317	1	3.22737e-05	TGCAGCGTTCTCCTGACAGGGGTGAGGTTCACTGAAGCTTTCTTT	EEEEEEEEEEEEEEEEEEEEEEEEEEEEEEEEEEEEEEEEEEEEE	TRBV29-1*00(305)	TRBD1*00(40)	TRBJ1-1*00(220)		700|709|734|0|9||45.0	14|22|36|14|22||40.0	24|40|68|29|45||80.0												TGCAGCGTTCTCCTGACAGGGGTGAGGTTCACTGAAGCTTTCTTT	36								CSVLLTGVRFTEAFF		:::::::::0:-5:9:14:-2:-2:22:29:-4:45:::	TLML_7_	RNA
11830	CLONES_TRBTLML_7__apheresis_TCR-JV_cDNA_21_TCCGTCTA_merged_170000.txt	17318	1	3.22737e-05	TGCAGCGTTCTGAAGCTCGTGGGACAGATCTACGAGCAGTACTTC	EEEEEEEEEEEEEAEEEEEEEAEEEEEEEEEEEEEEEEEEEEEEE	TRBV29-1*00(1065)	TRBD1*00(35)	TRBJ2-7*00(220)		700|709|734|0|9||45.0	12|19|36|20|27||35.0	23|39|67|29|45||80.0												TGCAGCGTTCTGAAGCTCGTGGGACAGATCTACGAGCAGTACTTC	32								CSVLKLVGQIYEQYF		:::::::::0:-5:9:20:0:-5:27:29:-3:45:::	TLML_7_	RNA
11831	CLONES_TRBTLML_7__apheresis_TCR-JV_cDNA_21_TCCGTCTA_merged_170000.txt	17319	1	3.22737e-05	TGCAGCGTTCGAAAGGACCCGTACTCCTACAATGAGCAGTTCTTC	EEEEAAAEEAEEEEEEEEEEAEEEEEEEEEEEEEEEEEEEEEEEE	TRBV29-1*00(385)		TRBJ2-1*00(250)		700|709|734|0|9||45.0		20|42|70|23|45||110.0												TGCAGCGTTCGAAAGGACCCGTACTCCTACAATGAGCAGTTCTTC	32								CSVRKDPYSYNEQFF		:::::::::0:-5:9:::::23:0:45:::	TLML_7_	RNA
11832	CLONES_TRBTLML_7__apheresis_TCR-JV_cDNA_21_TCCGTCTA_merged_170000.txt	17320	1	3.22737e-05	TGCAGCGTTCAAGGACAGGGCGGTCACACAGATACGCAGTATTTT	EEEEEEEAEEEEEEEEAEEEEEEEEEEEEEEEEEEEEEEAEEEEE	TRBV29-1*00(404)	TRBD1*00(35)	TRBJ2-3*00(203)		700|713|734|0|13|SG709C|49.0	14|21|36|13|20||35.0	22|41|69|26|45||95.0												TGCAGCGTTCAAGGACAGGGCGGTCACACAGATACGCAGTATTTT	32								CSVQGQGGHTDTQYF		:::::::::0:-1:13:13:-2:-3:20:26:-2:45:::	TLML_7_	RNA
11833	CLONES_TRBTLML_7__apheresis_TCR-JV_cDNA_21_TCCGTCTA_merged_170000.txt	17321	1	3.22737e-05	TGCAGCGTTGTTGTGGACGGAGGGAAGGCCTACGAGCAGTACTTC	EEEEEEEEEEE<EEAEEAEEEEEEEEEAEEEEEEEEEEEEEEEEE	TRBV29-1*00(340)	TRBD2*00(30)	TRBJ2-7*00(225)		700|710|734|0|10||50.0	26|32|48|18|24||30.0	22|39|67|28|45||85.0												TGCAGCGTTGTTGTGGACGGAGGGAAGGCCTACGAGCAGTACTTC	27								CSVVVDGGKAYEQYF		:::::::::0:-4:10:18:-10:0:24:28:-2:45:::	TLML_7_	RNA
11834	CLONES_TRBTLML_7__apheresis_TCR-JV_cDNA_21_TCCGTCTA_merged_170000.txt	17322	1	3.22737e-05	TGCAGCGTTGTGGGGGGCAGCGAGTTAGACTATGGCTACACCTTC	EEEEEEEEEEEEEEEEEEEEEEEEEEEEEEEEEEEEEEEEEEEEE	TRBV29-1*00(605)	TRBD1*00(30)	TRBJ1-2*00(225)		700|710|734|0|10||50.0	18|24|36|12|18||30.0	23|40|68|28|45||85.0												TGCAGCGTTGTGGGGGGCAGCGAGTTAGACTATGGCTACACCTTC	36								CSVVGGSELDYGYTF		:::::::::0:-4:10:12:-6:0:18:28:-3:45:::	TLML_7_	RNA
11835	CLONES_TRBTLML_7__apheresis_TCR-JV_cDNA_21_TCCGTCTA_merged_170000.txt	17323	1	3.22737e-05	TGCAGCGTTGTGAGGGGCAGCGAGTTAGACTATGGCTACACCTTC	EEEEEEEEEEEEEEEEEEEEEEEEEEEEEEEEEA<EEEEEEEEEA	TRBV29-1*00(605)	TRBD1*00(25),TRBD2*00(25)	TRBJ1-2*00(225)		700|710|734|0|10||50.0	17|22|36|12|17||25.0;27|32|48|11|16||25.0	23|40|68|28|45||85.0												TGCAGCGTTGTGAGGGGCAGCGAGTTAGACTATGGCTACACCTTC	27								CSVVRGSELDYGYTF		:::::::::0:-4:10:12:-5:-2:17:28:-3:45:::	TLML_7_	RNA
11836	CLONES_TRBTLML_7__apheresis_TCR-JV_cDNA_21_TCCGTCTA_merged_170000.txt	17324	1	3.22737e-05	TGCAGCGTTGTAGTGCCAGGGTCAAATTTTGGTGTTGAGTATTTT	AEEE6EEEAEEEEEAAEEAAAEEEEA6EAAEEEAEEEEEEEEEEE	TRBV29-1*00(160)	TRBD1*00(25)	TRBJ2-3*00(180)		700|710|734|0|10||50.0	16|21|36|16|21||25.0	33|41|69|37|45||40.0												TGCAGCGTTGTAGTGCCAGGGTCAAATTTTGGTGTTGAGTATTTT	21								CSVVVPGSNFGVEYF		:::::::::0:-4:10:16:-4:-3:21:37:-13:45:::	TLML_7_	RNA
11837	CLONES_TRBTLML_7__apheresis_TCR-JV_cDNA_21_TCCGTCTA_merged_170000.txt	17325	1	3.22737e-05	TGCAGCGTTGCTTCCCTCACGGGCGTTAAGGATGGCTACACCTTC	EEEEEEEEEEEEEEEEEE<EEEEEEEEEEEEAEEEEEEE<EEEAE	TRBV29-1*00(295)	TRBD1*00(25),TRBD2*00(25)	TRBJ1-2*00(210)		700|710|734|0|10||50.0	20|25|36|20|25||25.0;0|5|48|13|18||25.0	26|40|68|31|45||70.0												TGCAGCGTTGCTTCCCTCACGGGCGTTAAGGATGGCTACACCTTC	27								CSVASLTGVKDGYTF		:::::::::0:-4:10:20:-8:1:25:31:-6:45:::	TLML_7_	RNA
11838	CLONES_TRBTLML_7__apheresis_TCR-JV_cDNA_21_TCCGTCTA_merged_170000.txt	17326	1	3.22737e-05	TGCAGCGTTGCCTTGGGACAGGTGGTCCGTCAGCCCCAGCATTTT	EEEEEEEEEEEEEEEEEEEEEEEEEEEEEEEAEEEEEEEEEAEEE	TRBV29-1*00(134)	TRBD1*00(40)	TRBJ1-5*00(220)		700|710|734|0|10||50.0	12|20|36|14|22||40.0	26|42|70|29|45||80.0												TGCAGCGTTGCCTTGGGACAGGTGGTCCGTCAGCCCCAGCATTTT	32								CSVALGQVVRQPQHF		:::::::::0:-4:10:14:0:-4:22:29:-6:45:::	TLML_7_	RNA
11839	CLONES_TRBTLML_7__apheresis_TCR-JV_cDNA_21_TCCGTCTA_merged_170000.txt	17327	1	3.22737e-05	TGCAGCGTTGCCGGACTAGCGGGAGTCGCGAATGAGCAGTTCTTC	EEEEEEEEEEEEEEEEEEEEEEEEEEEEEEEEEEEEEEEEEAAAA	TRBV29-1*00(955)	TRBD2*00(65)	TRBJ2-1*00(80)		700|710|734|0|10||50.0	17|30|48|12|25||65.0	27|42|70|30|45||75.0												TGCAGCGTTGCCGGACTAGCGGGAGTCGCGAATGAGCAGTTCTTC	32								CSVAGLAGVANEQFF		:::::::::0:-4:10:12:-1:-2:25:30:-7:45:::	TLML_7_	RNA
11840	CLONES_TRBTLML_7__apheresis_TCR-JV_cDNA_21_TCCGTCTA_merged_170000.txt	17328	1	3.22737e-05	TGCAGCGTTGCGGGAGGACTAGCGGGAGTCTACGAGCAGTACTTC	EEEEEEEEEEEEEEEEEEEEEEEEEEEEEEEEEEEEEEEEEEEEE	TRBV29-1*00(385)	TRBD2*00(65)	TRBJ2-7*00(220)		700|710|734|0|10||50.0	17|30|48|15|28||65.0	23|39|67|29|45||80.0												TGCAGCGTTGCGGGAGGACTAGCGGGAGTCTACGAGCAGTACTTC	36								CSVAGGLAGVYEQYF		:::::::::0:-4:10:15:-1:-2:28:29:-3:45:::	TLML_7_	RNA
11841	CLONES_TRBTLML_7__apheresis_TCR-JV_cDNA_21_TCCGTCTA_merged_170000.txt	17329	1	3.22737e-05	TGCAGCGTTGCAAATCGTTTAGCGGGAGACTACGAGCAGTACTTC	EEEEE<EEEEEEEEEEAEEEAEEEAEEEEEEEEEEEEEEEEEAEE	TRBV29-1*00(275)	TRBD2*00(45)	TRBJ2-7*00(220)		700|710|734|0|10||50.0	21|30|48|19|28||45.0	23|39|67|29|45||80.0												TGCAGCGTTGCAAATCGTTTAGCGGGAGACTACGAGCAGTACTTC	27								CSVANRLAGDYEQYF		:::::::::0:-4:10:19:-5:-2:28:29:-3:45:::	TLML_7_	RNA
11842	CLONES_TRBTLML_7__apheresis_TCR-JV_cDNA_21_TCCGTCTA_merged_170000.txt	17330	1	3.22737e-05	TGCAGCGTTGGGCGACGAGGGGACTACCCTAATGGCTACACCTTC	EEEEEAEEEEEEEEEEEEEEEEEEEEEEEEEEEEEEEEEEEEEEE	TRBV29-1*00(235)	TRBD2*00(35)	TRBJ1-2*00(210)		700|710|734|0|10||50.0	16|23|48|19|26||35.0	26|40|68|31|45||70.0												TGCAGCGTTGGGCGACGAGGGGACTACCCTAATGGCTACACCTTC	32								CSVGRRGDYPNGYTF		:::::::::0:-4:10:19:0:-9:26:31:-6:45:::	TLML_7_	RNA
11843	CLONES_TRBTLML_7__apheresis_TCR-JV_cDNA_21_TCCGTCTA_merged_170000.txt	17331	1	3.22737e-05	TGCAGCGTTGGGGTAGACGGTTCAACTAATGAAAAACTGTTTTTT	E<EEA<A<E<EAEEEEEEEAAEEEEAEEEEEEE<EEEEEEEEEEE	TRBV29-1*00(715)		TRBJ1-4*00(255)		700|710|734|0|10||50.0		20|43|71|22|45||115.0												TGCAGCGTTGGGGTAGACGGTTCAACTAATGAAAAACTGTTTTTT	27								CSVGVDGSTNEKLFF		:::::::::0:-4:10:::::22:0:45:::	TLML_7_	RNA
11844	CLONES_TRBTLML_7__apheresis_TCR-JV_cDNA_21_TCCGTCTA_merged_170000.txt	17332	1	3.22737e-05	TGCAGCGTTGGGGCCCTTCCCAGGGGGTCCAATGAGCAGTTCTTC	EEEEEEEEEEEEEEEEEEEEEEEEEEEEEEEEEEEEEEEEEEEEE	TRBV29-1*00(239)	TRBD1*00(35),TRBD2*00(35)	TRBJ2-1*00(220)		700|710|734|0|10||50.0	16|23|36|20|27||35.0;29|36|48|10|17||35.0	26|42|70|29|45||80.0												TGCAGCGTTGGGGCCCTTCCCAGGGGGTCCAATGAGCAGTTCTTC	36								CSVGALPRGSNEQFF		:::::::::0:-4:10:20:-4:-1:27:29:-6:45:::	TLML_7_	RNA
11845	CLONES_TRBTLML_7__apheresis_TCR-JV_cDNA_21_TCCGTCTA_merged_170000.txt	17333	1	3.22737e-05	TGCAGCGTTGGGGGTGACAGGGGGCAAGACTATGGCTACACCTTC	EEEEEEEEEEEEAEEEEEEEEEEEEEEEEEEEEEEEEEEEEEEEE	TRBV29-1*00(150)	TRBD1*00(50)	TRBJ1-2*00(225)		700|710|734|0|10||50.0	14|24|36|15|25||50.0	23|40|68|28|45||85.0												TGCAGCGTTGGGGGTGACAGGGGGCAAGACTATGGCTACACCTTC	32								CSVGGDRGQDYGYTF		:::::::::0:-4:10:15:-2:0:25:28:-3:45:::	TLML_7_	RNA
11846	CLONES_TRBTLML_7__apheresis_TCR-JV_cDNA_21_TCCGTCTA_merged_170000.txt	17334	1	3.22737e-05	TGCAGCGTTGGGGGGGACGGCCAAATCGGAAACACCATATATTTT	EEEEEEEEEEEEEEEEEEEEEEEEEEEEEEEEEEEEEEEEEEAEE	TRBV29-1*00(225)	TRBD2*00(29),TRBD1*00(25)	TRBJ1-3*00(230)		700|710|734|0|10||50.0	25|34|48|13|22|SG29C|29.0;12|17|36|13|18||25.0	24|42|70|27|45||90.0												TGCAGCGTTGGGGGGGACGGCCAAATCGGAAACACCATATATTTT	32								CSVGGDGQIGNTIYF		:::::::::0:-4:10:13:-9:2:22:27:-4:45:::	TLML_7_	RNA
11847	CLONES_TRBTLML_7__apheresis_TCR-JV_cDNA_21_TCCGTCTA_merged_170000.txt	17335	1	3.22737e-05	TGCAGCGTTGGGACTAGCGGAGCGGGTTACAATGAGCAGTTCTTC	EEEEEEEEEEEEEEEEEEEEEEEEEEEEEEEEEEEEEEEEEEEEE	TRBV29-1*00(338)	TRBD2*00(50)	TRBJ2-1*00(230)		700|710|734|0|10||50.0	17|27|48|10|20||50.0	24|42|70|27|45||90.0												TGCAGCGTTGGGACTAGCGGAGCGGGTTACAATGAGCAGTTCTTC	36								CSVGTSGAGYNEQFF		:::::::::0:-4:10:10:-1:-5:20:27:-4:45:::	TLML_7_	RNA
11848	CLONES_TRBTLML_7__apheresis_TCR-JV_cDNA_21_TCCGTCTA_merged_170000.txt	17336	1	3.22737e-05	TGCAGCGTTGGATCCCCTAGCCTACCGCATAATGAGCAGTTCTTC	EEEEEEEEEEEEEEEAEEEEEEEEEEEEEEEEEEEEEEEEEEEEE	TRBV29-1*00(490)	TRBD1*00(25),TRBD2*00(25)	TRBJ2-1*00(215)		700|710|734|0|10||50.0	2|7|36|13|18||25.0;20|25|48|16|21||25.0	27|42|70|30|45||75.0												TGCAGCGTTGGATCCCCTAGCCTACCGCATAATGAGCAGTTCTTC	32								CSVGSPSLPHNEQFF		:::::::::0:-4:10:13:10:-17:18:30:-7:45:::	TLML_7_	RNA
11849	CLONES_TRBTLML_7__apheresis_TCR-JV_cDNA_21_TCCGTCTA_merged_170000.txt	17337	1	3.22737e-05	TGCAGCGTTGGACAGGGATTTACAAGGCCCTACGAGCAGTACTTC	EEEEEEEEEEEEEEEEEEEEEEEEEEEEEEEEEEEEEEEEEEEEE	TRBV20-1*00(355)	TRBD1*00(40)	TRBJ2-7*00(225)		759|764|793|0|5||25.0	13|21|36|9|17||40.0	22|39|67|28|45||85.0												TGCAGCGTTGGACAGGGATTTACAAGGCCCTACGAGCAGTACTTC	36								CSVGQGFTRPYEQYF		:::::::::0:-9:5:9:-1:-3:17:28:-2:45:::	TLML_7_	RNA
11850	CLONES_TRBTLML_7__apheresis_TCR-JV_cDNA_21_TCCGTCTA_merged_170000.txt	17338	1	3.22737e-05	TGCAGCGTTGGAGGGGGCCATAACTCTGGAAACACCATATATTTT	EEEEEEEEEEEEEEEEEEEEEEEEEEEEEEEEEEEEEEEEAAAAA	TRBV29-1*00(770)	TRBD1*00(35)	TRBJ1-3*00(110)		700|710|734|0|10||50.0	17|24|36|11|18||35.0	20|42|70|23|45||110.0												TGCAGCGTTGGAGGGGGCCATAACTCTGGAAACACCATATATTTT	32								CSVGGGHNSGNTIYF		:::::::::0:-4:10:11:-5:0:18:23:0:45:::	TLML_7_	RNA
11851	CLONES_TRBTLML_7__apheresis_TCR-JV_cDNA_21_TCCGTCTA_merged_170000.txt	17339	1	3.22737e-05	TGCAGCGTTGATTCGGGGGAACGGCTACTCAATGAGCAGTTCTTC	EEEEEEEEEEEEEEEEEEEEEEEEEEEEEEEEEEEEEEEEEEEEE	TRBV29-1*00(201)	TRBD1*00(25)	TRBJ2-1*00(220)		700|711|734|0|11||55.0	18|23|36|14|19||25.0	26|42|70|29|45||80.0												TGCAGCGTTGATTCGGGGGAACGGCTACTCAATGAGCAGTTCTTC	36								CSVDSGERLLNEQFF		:::::::::0:-3:11:14:-6:-1:19:29:-6:45:::	TLML_7_	RNA
11852	CLONES_TRBTLML_7__apheresis_TCR-JV_cDNA_21_TCCGTCTA_merged_170000.txt	17340	1	3.22737e-05	TGCAGCGTTGATTACCCAGCGGGGAACCAAGAGACCCAGTACTTC	EEEEEEEEEEEEEEEEEEEEEEEEEEEEEEEEEEEEEEEEEEEEE	TRBV29-1*00(240)	TRBD2*00(30)	TRBJ2-5*00(240)		700|711|734|0|11||55.0	22|28|48|17|23||30.0	20|40|68|25|45||100.0												TGCAGCGTTGATTACCCAGCGGGGAACCAAGAGACCCAGTACTTC	36								CSVDYPAGNQETQYF		:::::::::0:-3:11:17:-6:-4:23:25:0:45:::	TLML_7_	RNA
11853	CLONES_TRBTLML_7__apheresis_TCR-JV_cDNA_21_TCCGTCTA_merged_170000.txt	17341	1	3.22737e-05	TGCAGCGTTGATGGGCGGGAGGGCCCAGCCGGGGAGCTGTTTTTT	EEEEEEEEEEEEEEEEEEEEEEEEEAEEEEEEEEEEEEEEEEEEE	TRBV29-1*00(560)	TRBD2*00(60)	TRBJ2-2*00(225)		700|711|734|0|11||55.0	23|35|48|14|26||60.0	26|43|71|28|45||85.0												TGCAGCGTTGATGGGCGGGAGGGCCCAGCCGGGGAGCTGTTTTTT	32								CSVDGREGPAGELFF		:::::::::0:-3:11:14:-7:3:26:28:-6:45:::	TLML_7_	RNA
11854	CLONES_TRBTLML_7__apheresis_TCR-JV_cDNA_21_TCCGTCTA_merged_170000.txt	17342	1	3.22737e-05	TGCAGCGTTGACGAAACCGGGACGGGCCTCTATGGCTACACCTTC	EEEEEEEEEEEEEEEEEEEEEEAEEEEEEEEEEEEEEEEEEEEEE	TRBV29-1*00(85)	TRBD1*00(35),TRBD2*00(35)	TRBJ1-2*00(220)		700|711|734|0|11||55.0	10|17|36|16|23||35.0;14|21|48|16|23||35.0	24|40|68|29|45||80.0												TGCAGCGTTGACGAAACCGGGACGGGCCTCTATGGCTACACCTTC	32								CSVDETGTGLYGYTF		:::::::::0:-3:11:16:2:-7:23:29:-4:45:::	TLML_7_	RNA
11855	CLONES_TRBTLML_7__apheresis_TCR-JV_cDNA_21_TCCGTCTA_merged_170000.txt	17343	1	3.22737e-05	TGCAGCGTTGAGTCAGCTTATTCTGGGGCCAACGTCCTGACTTTC	EEEEEEEEEEEEEEEEEEEEEEEEEEEEEEEEEEEEEEEEEEEEE	TRBV29-1*00(93)		TRBJ2-6*00(260)		700|711|734|0|11||55.0		21|45|73|21|45||120.0												TGCAGCGTTGAGTCAGCTTATTCTGGGGCCAACGTCCTGACTTTC	36								CSVESAYSGANVLTF		:::::::::0:-3:11:::::21:-1:45:::	TLML_7_	RNA
11856	CLONES_TRBTLML_7__apheresis_TCR-JV_cDNA_21_TCCGTCTA_merged_170000.txt	17344	1	3.22737e-05	TGCAGCGTTGAGGTAGTCGGGGCGAGCACAGATACGCAGTATTTT	EEEEEEEEEEEEEEEEAEEEEEEEEEEEEEEEEEEEEEEEEEEEE	TRBV29-1*00(480)	TRBD1*00(30)	TRBJ2-3*00(245)		700|711|734|0|11||55.0	19|25|36|18|24||30.0	20|41|69|24|45||105.0												TGCAGCGTTGAGGTAGTCGGGGCGAGCACAGATACGCAGTATTTT	32								CSVEVVGASTDTQYF		:::::::::0:-3:11:18:-7:1:24:24:0:45:::	TLML_7_	RNA
11857	CLONES_TRBTLML_7__apheresis_TCR-JV_cDNA_21_TCCGTCTA_merged_170000.txt	17345	1	3.22737e-05	TGCAGCGTTGAGATAGCGGGAGCCAACACAGATACGCAGTATTTT	EEEEEEEAEEEEEEEEEEEEEEEEEEEEAEEEEEEEEEEEEEEEE	TRBV29-1*00(585)	TRBD2*00(45)	TRBJ2-3*00(235)		700|711|734|0|11||55.0	21|30|48|13|22||45.0	22|41|69|26|45||95.0												TGCAGCGTTGAGATAGCGGGAGCCAACACAGATACGCAGTATTTT	32								CSVEIAGANTDTQYF		:::::::::0:-3:11:13:-5:-2:22:26:-2:45:::	TLML_7_	RNA
11858	CLONES_TRBTLML_7__apheresis_TCR-JV_cDNA_21_TCCGTCTA_merged_170000.txt	17346	1	3.22737e-05	TGCAGCGTTGAATTGGGACGGACAAGATCCACTGAAGCTTTCTTT	EEEEEEEEEAEEEEEEEEEEEAEEEEEEEEEEEEEEEEEEEEEEE	TRBV29-1*00(560)	TRBD1*00(25),TRBD2*00(25)	TRBJ1-1*00(220)		700|712|734|0|12||60.0	12|17|36|14|19||25.0;16|21|48|14|19||25.0	24|40|68|29|45||80.0												TGCAGCGTTGAATTGGGACGGACAAGATCCACTGAAGCTTTCTTT	32								CSVELGRTRSTEAFF		:::::::::0:-2:12:14:0:-7:19:29:-4:45:::	TLML_7_	RNA
11859	CLONES_TRBTLML_7__apheresis_TCR-JV_cDNA_21_TCCGTCTA_merged_170000.txt	17347	1	3.22737e-05	TGCAGCGTTGAATATCCCCAGGTAGCTAACTATGGCTACACCTTC	EEEEEEEEEEEEEEEEEEEEEEEEEEEEEEEEEEEEEEEEEEEEE	TRBV29-1*00(336)		TRBJ1-2*00(255)		700|716|734|0|16|SG712T|64.0		17|40|68|22|45||115.0												TGCAGCGTTGAATATCCCCAGGTAGCTAACTATGGCTACACCTTC	36								CSVEYPQVANYGYTF		:::::::::0:2:16:::::22:3:45:::	TLML_7_	RNA
11860	CLONES_TRBTLML_7__apheresis_TCR-JV_cDNA_21_TCCGTCTA_merged_170000.txt	17348	1	3.22737e-05	TGCAGCGTTGAATATCAGGGGCTGGTAGACACTGAAGCTTTCTTT	EEEEEEEEEEEEEEEEEEEEEEEEEEEEEEEEEEEEEEEEEEEEE	TRBV29-1*00(559)	TRBD1*00(25)	TRBJ1-1*00(225)		700|716|734|0|16|SG712T|64.0	17|22|36|16|21||25.0	23|40|68|28|45||85.0												TGCAGCGTTGAATATCAGGGGCTGGTAGACACTGAAGCTTTCTTT	36								CSVEYQGLVDTEAFF		:::::::::0:2:16:16:-5:-2:21:28:-3:45:::	TLML_7_	RNA
11861	CLONES_TRBTLML_7__apheresis_TCR-JV_cDNA_21_TCCGTCTA_merged_170000.txt	17349	1	3.22737e-05	TGCAGCGTTGAACGGCCCTCTACTCCCTACAATGAGCAGTTCTTC	EEEEEEEEEEEEEEEEEEEEEEEEEEEEEEEEEEEEEAEEEEEEE	TRBV29-1*00(1215)	TRBD2*00(35)	TRBJ2-1*00(135)		700|712|734|0|12||60.0	30|37|48|13|20||35.0	22|42|70|25|45||100.0												TGCAGCGTTGAACGGCCCTCTACTCCCTACAATGAGCAGTTCTTC	32								CSVERPSTPYNEQFF		:::::::::0:-2:12:13:-14:5:20:25:-2:45:::	TLML_7_	RNA
11862	CLONES_TRBTLML_7__apheresis_TCR-JV_cDNA_21_TCCGTCTA_merged_170000.txt	17350	1	3.22737e-05	TGCAGCGTTGAAGTTTTCGGGCGGGGTAGGCATGAGCAGTTCTTC	EEEEEEEEEEEEEEEEEAEEEEEEEEEEEEEEEEEEEEEEEEEEE	TRBV29-1*00(240)	TRBD1*00(25),TRBD2*00(25)	TRBJ2-1*00(210)		700|713|734|0|13||65.0	20|25|36|18|23||25.0;23|28|48|20|25||25.0	28|42|70|31|45||70.0												TGCAGCGTTGAAGTTTTCGGGCGGGGTAGGCATGAGCAGTTCTTC	32								CSVEVFGRGRHEQFF		:::::::::0:-1:13:18:-8:1:23:31:-8:45:::	TLML_7_	RNA
11863	CLONES_TRBTLML_7__apheresis_TCR-JV_cDNA_21_TCCGTCTA_merged_170000.txt	17351	1	3.22737e-05	TGCAGCGTTGAAGCGTTTGGCTCTGGGGCCAACGTCCTGACTTTC	EEEEEEEEEEEEEEEEEEEEEEEEEEEEEEEEEEEEEEEEEEEEE	TRBV29-1*00(165)		TRBJ2-6*00(270)		700|713|734|0|13||65.0		19|45|73|19|45||130.0												TGCAGCGTTGAAGCGTTTGGCTCTGGGGCCAACGTCCTGACTTTC	36								CSVEAFGSGANVLTF		:::::::::0:-1:13:::::19:1:45:::	TLML_7_	RNA
11864	CLONES_TRBTLML_7__apheresis_TCR-JV_cDNA_21_TCCGTCTA_merged_170000.txt	17352	1	3.22737e-05	TGCAGCGTTGAAGCAACAGGGGGCAGAAACTCTGAAGCTTTCTTT	EEEEAEEEEEEAEEEEEEEEEEEEEEEEEEEEEEEEEEEEEEEEE	TRBV29-1*00(515)	TRBD1*00(45)	TRBJ1-1*00(214)		700|713|734|0|13||65.0	15|24|36|15|24||45.0	22|40|68|27|45|SA25T|74.0												TGCAGCGTTGAAGCAACAGGGGGCAGAAACTCTGAAGCTTTCTTT	32								CSVEATGGRNSEAFF		:::::::::0:-1:13:15:-3:0:24:27:-2:45:::	TLML_7_	RNA
11865	CLONES_TRBTLML_7__apheresis_TCR-JV_cDNA_21_TCCGTCTA_merged_170000.txt	17353	1	3.22737e-05	TGCAGCGTTGAAGCAACAGGGGGCAGAAACACTGAAGCTTTCTTT	EEAEEEEEEEEEEEE6EEEAAAEEEEEEEAEEEEEEEEEAEEAEE	TRBV29-1*00(515)	TRBD1*00(45)	TRBJ1-1*00(230)		700|713|734|0|13||65.0	15|24|36|15|24||45.0	22|40|68|27|45||90.0												TGCAGCGTTGAAGCAACAGGGGGCAGAAACACTGAAGCTTTCTTT	21								CSVEATGGRNTEAFF		:::::::::0:-1:13:15:-3:0:24:27:-2:45:::	TLML_7_	RNA
11866	CLONES_TRBTLML_7__apheresis_TCR-JV_cDNA_21_TCCGTCTA_merged_170000.txt	17354	1	3.22737e-05	TGCAGCGTTGAAGGGGGACTAGCGGGAGCTTACGAGCAGTTCTTC	EEEEEEEEEEAEEEEEEEEEEEEEEEEEEEEEEEAEEEEEEEEEE	TRBV29-1*00(240)	TRBD2*00(70)	TRBJ2-1*00(200)		700|713|734|0|13||65.0	16|30|48|14|28||70.0	30|42|70|33|45||60.0												TGCAGCGTTGAAGGGGGACTAGCGGGAGCTTACGAGCAGTTCTTC	32								CSVEGGLAGAYEQFF		:::::::::0:-1:13:14:0:-2:28:33:-10:45:::	TLML_7_	RNA
11867	CLONES_TRBTLML_7__apheresis_TCR-JV_cDNA_21_TCCGTCTA_merged_170000.txt	17355	1	3.22737e-05	TGCAGCGTTGAAGATCTAATAGGGGGCTACTATGGCTACACCTTC	EEEEEEEEEEEEEEEEEEEEEEEEEEEEEEEEEEEEEEEEEEEEE	TRBV29-1*00(590)	TRBD1*00(35)	TRBJ1-2*00(225)		700|717|734|0|17||85.0	17|24|36|20|27||35.0	23|40|68|28|45||85.0												TGCAGCGTTGAAGATCTAATAGGGGGCTACTATGGCTACACCTTC	36								CSVEDLIGGYYGYTF		:::::::::0:3:17:20:-5:0:27:28:-3:45:::	TLML_7_	RNA
11868	CLONES_TRBTLML_7__apheresis_TCR-JV_cDNA_21_TCCGTCTA_merged_170000.txt	17356	1	3.22737e-05	TGCAGCGTTGAAGATCCATCTGGGGGCTACAATGAGCAGTTCTTC	EEEEEEEEEEEEEEEEEEEEEEEEEEEEEEEEEEEEEAAAAA???	TRBV29-1*00(800)	TRBD1*00(25)	TRBJ2-1*00(80)		700|716|734|0|16||80.0	18|23|36|21|26||25.0	23|42|70|26|45||95.0												TGCAGCGTTGAAGATCCATCTGGGGGCTACAATGAGCAGTTCTTC	30								CSVEDPSGGYNEQFF		:::::::::0:2:16:21:-6:-1:26:26:-3:45:::	TLML_7_	RNA
11869	CLONES_TRBTLML_7__apheresis_TCR-JV_cDNA_21_TCCGTCTA_merged_170000.txt	17357	1	3.22737e-05	TGCAGCGTTGAAGATCGGGCCAGAGGCAACTATGGCTACACCTTC	EEEEEEEEEEEEEAEEEEEEEEAE<EEEEEEEEEEEAEEEEEEEA	TRBV29-1*00(729)	TRBD2*00(25)	TRBJ1-2*00(214)		700|716|734|0|16||80.0	29|34|48|16|21||25.0	22|40|68|27|45||90.0												TGCAGCGTTGAAGATCGGGCCAGAGGCAACTATGGCTACACCTTC	27								CSVEDRARGNYGYTF		:::::::::0:2:16:16:-13:2:21:27:-2:45:::	TLML_7_	RNA
11870	CLONES_TRBTLML_7__apheresis_TCR-JV_cDNA_21_TCCGTCTA_merged_170000.txt	17358	1	3.22737e-05	TGCAGCGTTGAAGATCGAAGGGGGGGGACCACTGAAGCTTTCTTT	EEEEEEEEEEEEEEEAEEEEEEEEEEEEEEEEEEEEEEEEEEEEE	TRBV29-1*00(680)	TRBD1*00(30)	TRBJ1-1*00(115)		700|716|734|0|16||80.0	17|23|36|18|24||30.0	24|40|68|29|45||80.0												TGCAGCGTTGAAGATCGAAGGGGGGGGACCACTGAAGCTTTCTTT	32								CSVEDRRGGTTEAFF		:::::::::0:2:16:18:-5:-1:24:29:-4:45:::	TLML_7_	RNA
11871	CLONES_TRBTLML_7__apheresis_TCR-JV_cDNA_21_TCCGTCTA_merged_170000.txt	17359	1	3.22737e-05	TGCAGCGTTGAAGATCAGACCGTTAGCACAGATACGCAGTATTTT	EEEEEEEEEAEAEEE7EEAEEEAEEEEEEEEEEEAEEEEEEEEEE	TRBV29-1*00(415)		TRBJ2-3*00(250)		700|716|734|0|16||80.0		19|41|69|23|45||110.0												TGCAGCGTTGAAGATCAGACCGTTAGCACAGATACGCAGTATTTT	22								CSVEDQTVSTDTQYF		:::::::::0:2:16:::::23:1:45:::	TLML_7_	RNA
11872	CLONES_TRBTLML_7__apheresis_TCR-JV_cDNA_21_TCCGTCTA_merged_170000.txt	17360	1	3.22737e-05	TGCAGCGTTGAAGATACGGGGACCGAGGCCGGGGAGCTGTTTTTT	EEEEEEEEEEEEEEEEEEEEEEEEEEEEEEEEEEEEEEEEEEEEE	TRBV29-1*00(224)	TRBD1*00(25),TRBD2*00(25)	TRBJ2-2*00(225)		700|715|734|0|15||75.0	12|17|36|18|23||25.0;16|21|48|18|23||25.0	26|43|71|28|45||85.0												TGCAGCGTTGAAGATACGGGGACCGAGGCCGGGGAGCTGTTTTTT	36								CSVEDTGTEAGELFF		:::::::::0:1:15:18:0:-7:23:28:-6:45:::	TLML_7_	RNA
11873	CLONES_TRBTLML_7__apheresis_TCR-JV_cDNA_21_TCCGTCTA_merged_170000.txt	17361	1	3.22737e-05	TGCAGCGTTGAAGACGGGGGGACAGGGAACAATGAGCAGTTCTTC	EEEEEEEEEEEEEEEEEEEEEEEEEEEEEEEEEEEEEEEEEEEEE	TRBV29-1*00(187)	TRBD1*00(45)	TRBJ2-1*00(225)		700|714|734|0|14||70.0	12|21|36|18|27||45.0	25|42|70|28|45||85.0												TGCAGCGTTGAAGACGGGGGGACAGGGAACAATGAGCAGTTCTTC	36								CSVEDGGTGNNEQFF		:::::::::0:0:14:18:0:-3:27:28:-5:45:::	TLML_7_	RNA
11874	CLONES_TRBTLML_7__apheresis_TCR-JV_cDNA_21_TCCGTCTA_merged_170000.txt	17362	1	3.22737e-05	TGCAGCGTTGAAGAGGTCACGAGCTCCTACAATGAGCAGTTCTTC	EEEEEEEEEEEEEEEEEEEEEEEEEEEEEEEEEEEEEEEEEEEEE	TRBV29-1*00(335)		TRBJ2-1*00(265)		700|714|734|0|14||70.0		17|42|70|20|45||125.0												TGCAGCGTTGAAGAGGTCACGAGCTCCTACAATGAGCAGTTCTTC	36								CSVEEVTSSYNEQFF		:::::::::0:0:14:::::20:3:45:::	TLML_7_	RNA
11875	CLONES_TRBTLML_7__apheresis_TCR-JV_cDNA_21_TCCGTCTA_merged_170000.txt	17363	1	3.22737e-05	TGCAGCGTTGAAACGAGGCTTAGCTCCTACAATGAGCAGTTCTTC	EEEEEEEEEEEEEEEEEEEEEEEEEEEEEEEEEEEEEEEEEEEEE	TRBV29-1*00(415)		TRBJ2-1*00(260)		700|712|734|0|12||60.0		18|42|70|21|45||120.0												TGCAGCGTTGAAACGAGGCTTAGCTCCTACAATGAGCAGTTCTTC	36								CSVETRLSSYNEQFF		:::::::::0:-2:12:::::21:2:45:::	TLML_7_	RNA
11876	CLONES_TRBTLML_7__apheresis_TCR-JV_cDNA_21_TCCGTCTA_merged_170000.txt	17364	1	3.22737e-05	TGCAGCGTTACCCACCTAGATAGGGAGAAAGATACGCAGTATTTT	EEAEEEEEEEEEEAEEEEEEEEEEEEEEEEEEEEEEEEEEEEEEE	TRBV29-1*00(435)	TRBD2*00(25)	TRBJ2-3*00(220)		700|709|734|0|9||45.0	25|30|48|22|27||25.0	25|41|69|29|45||80.0												TGCAGCGTTACCCACCTAGATAGGGAGAAAGATACGCAGTATTTT	32								CSVTHLDREKDTQYF		:::::::::0:-5:9:22:-9:-2:27:29:-5:45:::	TLML_7_	RNA
11877	CLONES_TRBTLML_7__apheresis_TCR-JV_cDNA_21_TCCGTCTA_merged_170000.txt	17365	1	3.22737e-05	TGCAGCGTTAGTCTCGCTAGCCGTACCTACAATGAGCAGTTCTTC	EEEEEEEEEEEEEEEEEEEEAAEEEEEEEEEEEEAEEEEEEEEEE	TRBV29-1*00(380)	TRBD2*00(30)	TRBJ2-1*00(240)		700|709|734|0|9||45.0	6|12|48|14|20||30.0	22|42|70|25|45||100.0												TGCAGCGTTAGTCTCGCTAGCCGTACCTACAATGAGCAGTTCTTC	32								CSVSLASRTYNEQFF		:::::::::0:-5:9:14:10:-20:20:25:-2:45:::	TLML_7_	RNA
11878	CLONES_TRBTLML_7__apheresis_TCR-JV_cDNA_21_TCCGTCTA_merged_170000.txt	17366	1	3.22737e-05	TGCAGCGTTAATTTTGCAGGGGACAGCGACACTGAAGCTTTCTTT	EEEEEEEEEEEEEEEEEEEEEEEEEEEEEEEEEEEEEEEEEEEEE	TRBV29-1*00(300)	TRBD1*00(35)	TRBJ1-1*00(225)		700|709|734|0|9||45.0	12|19|36|19|26||35.0	23|40|68|28|45||85.0												TGCAGCGTTAATTTTGCAGGGGACAGCGACACTGAAGCTTTCTTT	36								CSVNFAGDSDTEAFF		:::::::::0:-5:9:19:0:-5:26:28:-3:45:::	TLML_7_	RNA
11879	CLONES_TRBTLML_7__apheresis_TCR-JV_cDNA_21_TCCGTCTA_merged_170000.txt	17367	1	3.22737e-05	TGCAGCGTCTCCCCCGGGACAGGCCCCAACTATGGCTACACCTTC	EAEEEEEEEEEEEEEEAEEEEEEEEEEEAEEEEEEEEEEEEEEEE	TRBV29-1*00(855)	TRBD1*00(55)	TRBJ1-2*00(230)		700|708|734|0|8||40.0	9|20|36|12|23||55.0	22|40|68|27|45||90.0												TGCAGCGTCTCCCCCGGGACAGGCCCCAACTATGGCTACACCTTC	32								CSVSPGTGPNYGYTF		:::::::::0:-6:8:12:3:-4:23:27:-2:45:::	TLML_7_	RNA
11880	CLONES_TRBTLML_7__apheresis_TCR-JV_cDNA_21_TCCGTCTA_merged_170000.txt	17368	1	3.22737e-05	TGCAGCGTCTGGGGACTACTCCAAACGCTGGGGACCCAGTACTTC	EEEEEEEEEEEEEEEEEEEEEEEEEEEEEEEEEEEEEEEEEEEEE	TRBV29-1*00(225)	TRBD2*00(35)	TRBJ2-5*00(205)		700|708|734|0|8||40.0	16|23|48|11|18||35.0	27|40|68|32|45||65.0												TGCAGCGTCTGGGGACTACTCCAAACGCTGGGGACCCAGTACTTC	36								CSVWGLLQTLGTQYF		:::::::::0:-6:8:11:0:-9:18:32:-7:45:::	TLML_7_	RNA
11881	CLONES_TRBTLML_7__apheresis_TCR-JV_cDNA_21_TCCGTCTA_merged_170000.txt	17369	1	3.22737e-05	TGCAGCGTCGTCTGGACAGGAAAAAGCACAGATACGCAGTATTTT	EEEEEEEEEEEEEEEEEEEEEEEEEEEEEEEEEEEEEEEEEEEEE	TRBV29-1*00(395)	TRBD1*00(35)	TRBJ2-3*00(245)		700|708|734|0|8||40.0	13|20|36|13|20||35.0	20|41|69|24|45||105.0												TGCAGCGTCGTCTGGACAGGAAAAAGCACAGATACGCAGTATTTT	36								CSVVWTGKSTDTQYF		:::::::::0:-6:8:13:-1:-4:20:24:0:45:::	TLML_7_	RNA
11882	CLONES_TRBTLML_7__apheresis_TCR-JV_cDNA_21_TCCGTCTA_merged_170000.txt	17370	1	3.22737e-05	TGCAGCGTCGTCACGGGGGGTATAGGTAATTCACCCCTCCACTTT	EEEEEEEEEEEEEEEEEEEEEEEEEEEEEEEEEEEEEEEEEEEEE	TRBV29-1*00(95)	TRBD1*00(25)	TRBJ1-6*00(219)		700|708|734|0|8||40.0	18|23|36|14|19||25.0	26|45|73|26|45||95.0												TGCAGCGTCGTCACGGGGGGTATAGGTAATTCACCCCTCCACTTT	36								CSVVTGGIGNSPLHF		:::::::::0:-6:8:14:-6:-1:19:26:-6:45:::	TLML_7_	RNA
11883	CLONES_TRBTLML_7__apheresis_TCR-JV_cDNA_21_TCCGTCTA_merged_170000.txt	17371	1	3.22737e-05	TGCAGCGTCGGTCTAGCGGGGGGGCTAACTGACATTCAGTACTTC	EEEEEEEEEEEEEEEEEEEEEEEEEEEEEEEEEEEEEEEEEEEEE	TRBV29-1*00(300)	TRBD2*00(49)	TRBJ2-4*00(210)		700|708|734|0|8||40.0	20|33|48|12|25|SA28G|49.0	28|42|70|31|45||70.0												TGCAGCGTCGGTCTAGCGGGGGGGCTAACTGACATTCAGTACTTC	36								CSVGLAGGLTDIQYF		:::::::::0:-6:8:12:-4:1:25:31:-8:45:::	TLML_7_	RNA
11884	CLONES_TRBTLML_7__apheresis_TCR-JV_cDNA_21_TCCGTCTA_merged_170000.txt	17372	1	3.22737e-05	TGCAGCGTCACCCCAGCGGGAGGTTACACAGATACGCAGTATTTT	EEEEEEEEEEEEEEEEEEEEEEEEEEEEEEEEEEEEEEEEEEE<E	TRBV29-1*00(395)	TRBD2*00(45)	TRBJ2-3*00(235)		700|708|734|0|8||40.0	22|31|48|14|23||45.0	22|41|69|26|45||95.0												TGCAGCGTCACCCCAGCGGGAGGTTACACAGATACGCAGTATTTT	27								CSVTPAGGYTDTQYF		:::::::::0:-6:8:14:-6:-1:23:26:-2:45:::	TLML_7_	RNA
11885	CLONES_TRBTLML_7__apheresis_TCR-JV_cDNA_21_TCCGTCTA_merged_170000.txt	17373	1	3.22737e-05	TGCAGCGTCACATCCGGGACACCGAACACCGGGGAGCTGTTTTTT	EEEEEAEEEEEEEEEEEEEEEEEEEEEEEEEEEEEEEEEEEEEEE	TRBV29-1*00(110)	TRBD1*00(40),TRBD2*00(35)	TRBJ2-2*00(255)		700|708|734|0|8||40.0	10|18|36|13|21||40.0;14|21|48|13|20||35.0	20|43|71|22|45||115.0												TGCAGCGTCACATCCGGGACACCGAACACCGGGGAGCTGTTTTTT	32								CSVTSGTPNTGELFF		:::::::::0:-6:8:13:2:-6:21:22:0:45:::	TLML_7_	RNA
11886	CLONES_TRBTLML_7__apheresis_TCR-JV_cDNA_21_TCCGTCTA_merged_170000.txt	17374	1	3.22737e-05	TGCAGCGTGCACCATTCAGGGGCGGGAAACACTGAAGCTTTCTTT	EEEEEEEEEEEEEEEEEEEEEEEEEEEEEEEEEEEEEEEEEEEEE	TRBV29-1*00(265)	TRBD1*00(30),TRBD2*00(30)	TRBJ1-1*00(230)		700|708|734|0|8||40.0	16|22|36|16|22||30.0;23|29|48|21|27||30.0	22|40|68|27|45||90.0												TGCAGCGTGCACCATTCAGGGGCGGGAAACACTGAAGCTTTCTTT	36								CSVHHSGAGNTEAFF		:::::::::0:-6:8:16:-4:-2:22:27:-2:45:::	TLML_7_	RNA
11887	CLONES_TRBTLML_7__apheresis_TCR-JV_cDNA_21_TCCGTCTA_merged_170000.txt	17375	1	3.22737e-05	TGCAGCGTGGGAGAGGGCCTAAGGCAGAACAATGAGCAGTTCTTC	EEAEEEAEEEEEEEEEEEEAAEEEEEEEEEEEEEAEEEEEEAEEE	TRBV29-1*00(450)	TRBD2*00(35)	TRBJ2-1*00(225)		700|708|734|0|8||40.0	27|34|48|12|19||35.0	25|42|70|28|45||85.0												TGCAGCGTGGGAGAGGGCCTAAGGCAGAACAATGAGCAGTTCTTC	32								CSVGEGLRQNNEQFF		:::::::::0:-6:8:12:-11:2:19:28:-5:45:::	TLML_7_	RNA
11888	CLONES_TRBTLML_7__apheresis_TCR-JV_cDNA_21_TCCGTCTA_merged_170000.txt	17376	1	3.22737e-05	TGCAGCGTGATCGAGAGGGCGGCCACCCAAGAGACCCAGTACTTC	EEEEEEEEEEEEEEEEEEEEEEEEEEEEEEEEEEEEEEEEEEEEE	TRBV29-1*00(150)	TRBD2*00(30)	TRBJ2-5*00(235)		700|708|734|0|8||40.0	27|33|48|14|20||30.0	21|40|68|26|45||95.0												TGCAGCGTGATCGAGAGGGCGGCCACCCAAGAGACCCAGTACTTC	36								CSVIERAATQETQYF		:::::::::0:-6:8:14:-11:1:20:26:-1:45:::	TLML_7_	RNA
11889	CLONES_TRBTLML_7__apheresis_TCR-JV_cDNA_21_TCCGTCTA_merged_170000.txt	17377	1	3.22737e-05	TGCAGCGTGACGGCTAGCGGGTTCAGCACAGATACGCAGTATTTT	EEEEEEEEEEEEEEEEEEEEEEEEEEEEEEEEEEEEEEEEEEEEE	TRBV29-1*00(290)	TRBD2*00(40)	TRBJ2-3*00(245)		700|708|734|0|8||40.0	20|28|48|13|21||40.0	20|41|69|24|45||105.0												TGCAGCGTGACGGCTAGCGGGTTCAGCACAGATACGCAGTATTTT	36								CSVTASGFSTDTQYF		:::::::::0:-6:8:13:-4:-4:21:24:0:45:::	TLML_7_	RNA
11890	CLONES_TRBTLML_7__apheresis_TCR-JV_cDNA_21_TCCGTCTA_merged_170000.txt	17378	1	3.22737e-05	TGCAGCGTATCCAGACAGGACCTTAGCTCCTACGAGCAGTACTTC	EEEEEEEEEEEEEAEEEEEEEEEEEEEEEEEEEEEAAAAA?????	TRBV29-1*00(695)	TRBD1*00(30)	TRBJ2-7*00(80)		700|708|734|0|8||40.0	14|20|36|13|19||30.0	18|39|67|24|45||105.0												TGCAGCGTATCCAGACAGGACCTTAGCTCCTACGAGCAGTACTTC	30								CSVSRQDLSSYEQYF		:::::::::0:-6:8:13:-2:-4:19:24:2:45:::	TLML_7_	RNA
11891	CLONES_TRBTLML_7__apheresis_TCR-JV_cDNA_21_TCCGTCTA_merged_170000.txt	17379	1	3.22737e-05	TGCAGCGTACCCGGACTAGCGGGCCCCACAGATACGCAGTATTTT	EEEEEEEEEEEEEEEEEEEEEEEEEEEEEEEEEEEEEEEEEEEEE	TRBV29-1*00(250)	TRBD2*00(55)	TRBJ2-3*00(235)		700|708|734|0|8||40.0	17|28|48|12|23||55.0	22|41|69|26|45||95.0												TGCAGCGTACCCGGACTAGCGGGCCCCACAGATACGCAGTATTTT	36								CSVPGLAGPTDTQYF		:::::::::0:-6:8:12:-1:-4:23:26:-2:45:::	TLML_7_	RNA
11892	CLONES_TRBTLML_7__apheresis_TCR-JV_cDNA_21_TCCGTCTA_merged_170000.txt	17380	1	3.22737e-05	TGCAGCGTAGCTCGGACAGGCGAAACGACCGGGGAGCTGTTTTTT	EEEEEEEEEEEEEEEEEEEAEEEEEEEAEE<AEEEEEEEEEEEEE	TRBV29-1*00(495)	TRBD1*00(35)	TRBJ2-2*00(230)		700|708|734|0|8||40.0	13|20|36|13|20||35.0	25|43|71|27|45||90.0												TGCAGCGTAGCTCGGACAGGCGAAACGACCGGGGAGCTGTTTTTT	27								CSVARTGETTGELFF		:::::::::0:-6:8:13:-1:-4:20:27:-5:45:::	TLML_7_	RNA
11893	CLONES_TRBTLML_7__apheresis_TCR-JV_cDNA_21_TCCGTCTA_merged_170000.txt	17381	1	3.22737e-05	TGCAGCGTAGACGGGACTAGCGGGGGGACAGATACGCAGTATTTT	EEEEEEEEEEEEEEEEEEEEEEEEEEEEEEEEEEEEEEEEEEEEE	TRBV29-1*00(240)	TRBD2*00(65)	TRBJ2-3*00(230)		700|708|734|0|8||40.0	15|28|48|11|24||65.0	23|41|69|27|45||90.0												TGCAGCGTAGACGGGACTAGCGGGGGGACAGATACGCAGTATTTT	36								CSVDGTSGGTDTQYF		:::::::::0:-6:8:11:1:-4:24:27:-3:45:::	TLML_7_	RNA
11894	CLONES_TRBTLML_7__apheresis_TCR-JV_cDNA_21_TCCGTCTA_merged_170000.txt	17382	1	3.22737e-05	TGCAGCGCTACAATGACTAGCGGGGGAACCAATGAGCAGTTCTTC	EEEEEEEEEEEEEEEEEEEEEEEEEEEEEEEEEEEEEEEEEEEEE	TRBV29-1*00(524)	TRBD2*00(50)	TRBJ2-1*00(105)		700|707|734|0|7||35.0	18|28|48|14|24||50.0	26|42|70|29|45||80.0												TGCAGCGCTACAATGACTAGCGGGGGAACCAATGAGCAGTTCTTC	36								CSATMTSGGTNEQFF		:::::::::0:-7:7:14:-2:-4:24:29:-6:45:::	TLML_7_	RNA
11895	CLONES_TRBTLML_7__apheresis_TCR-JV_cDNA_21_TCCGTCTA_merged_170000.txt	17383	1	3.22737e-05	TGCAGCGCCTCAGGGACTAGGACTCTGACGAATGAGCAGTTCTTC	EEEEEEEEEEEEEEEEEEEEEEEEEEEEEEAEEEEEEEEEEEEEE	TRBV29-1*00(210)	TRBD2*00(40)	TRBJ2-1*00(215)		700|707|734|0|7||35.0	16|24|48|12|20||40.0	27|42|70|30|45||75.0												TGCAGCGCCTCAGGGACTAGGACTCTGACGAATGAGCAGTTCTTC	32								CSASGTRTLTNEQFF		:::::::::0:-7:7:12:0:-8:20:30:-7:45:::	TLML_7_	RNA
11896	CLONES_TRBTLML_7__apheresis_TCR-JV_cDNA_21_TCCGTCTA_merged_170000.txt	17384	1	3.22737e-05	TGCAGCGCCCGGACTAGCGGGCTCTCCTACAATGAGCAGTTCTTC	EEE6EEEEEEEEEEEAEEEEEEEEEAEEEEEEEE<EEEEEEEEEE	TRBV29-1*00(235)	TRBD2*00(55)	TRBJ2-1*00(250)		700|707|734|0|7||35.0	17|28|48|10|21||55.0	20|42|70|23|45||110.0												TGCAGCGCCCGGACTAGCGGGCTCTCCTACAATGAGCAGTTCTTC	21								CSARTSGLSYNEQFF		:::::::::0:-7:7:10:-1:-4:21:23:0:45:::	TLML_7_	RNA
11897	CLONES_TRBTLML_7__apheresis_TCR-JV_cDNA_21_TCCGTCTA_merged_170000.txt	17385	1	3.22737e-05	TGCAGCGCCCGGACAGGTAGCTCCTATAATTCACCCCCCCACTTT	EEEAEEEEEEEEEEEEEEEEEEEEEEEEEEEEEEAEEEE<AEEEE	TRBV29-1*00(155)	TRBD1*00(35)	TRBJ1-6*00(243)		700|707|734|0|7||35.0	13|20|36|10|17||35.0	18|45|73|18|45|ST37C|119.0												TGCAGCGCCCGGACAGGTAGCTCCTATAATTCACCCCCCCACTTT	27								CSARTGSSYNSPPHF		:::::::::0:-7:7:10:-1:-4:17:18:2:45:::	TLML_7_	RNA
11898	CLONES_TRBTLML_7__apheresis_TCR-JV_cDNA_21_TCCGTCTA_merged_170000.txt	17386	1	3.22737e-05	TGCAGCGCCCAGAGGGGCTTGTCGTCCTGGGACGAGCAGTACTTC	EEEE<EEEAEAEEEEEEEEEEEEEEEEEEEEEEEEEEEAEEEEEE	TRBV29-1*00(795)	TRBD1*00(25),TRBD2*00(25)	TRBJ2-7*00(210)		700|707|734|0|7||35.0	17|22|36|12|17||25.0;27|32|48|11|16||25.0	25|39|67|31|45||70.0												TGCAGCGCCCAGAGGGGCTTGTCGTCCTGGGACGAGCAGTACTTC	27								CSAQRGLSSWDEQYF		:::::::::0:-7:7:12:-5:-2:17:31:-5:45:::	TLML_7_	RNA
11899	CLONES_TRBTLML_7__apheresis_TCR-JV_cDNA_21_TCCGTCTA_merged_170000.txt	17387	1	3.22737e-05	TGCAGCGCCGCCGGGACAGGGGTCATGAACACTGAAGCTTTCTTT	EEEEEEEEEEEEEEEEEEEEEEAEEEEEEEEEEEEEEE6EEEEEE	TRBV29-1*00(704)	TRBD1*00(60)	TRBJ1-1*00(215)		700|707|734|0|7||35.0	10|22|36|10|22||60.0	17|40|68|22|45||115.0												TGCAGCGCCGCCGGGACAGGGGTCATGAACACTGAAGCTTTCTTT	21								CSAAGTGVMNTEAFF		:::::::::0:-7:7:10:2:-2:22:22:3:45:::	TLML_7_	RNA
11900	CLONES_TRBTLML_7__apheresis_TCR-JV_cDNA_21_TCCGTCTA_merged_170000.txt	17388	1	3.22737e-05	TGCAGCGCCGGACAGGGGGCCCTACTGAACACTGAAGCTTTCTTT	EEEEEEEEEAEEEEEEEEEEEEEEEEEEEEEEEEEEAEEEEEEAE	TRBV29-1*00(845)	TRBD1*00(55)	TRBJ1-1*00(135)		700|707|734|0|7||35.0	13|24|36|9|20||55.0	20|40|68|25|45||100.0												TGCAGCGCCGGACAGGGGGCCCTACTGAACACTGAAGCTTTCTTT	32								CSAGQGALLNTEAFF		:::::::::0:-7:7:9:-1:0:20:25:0:45:::	TLML_7_	RNA
11901	CLONES_TRBTLML_7__apheresis_TCR-JV_cDNA_21_TCCGTCTA_merged_170000.txt	17389	1	3.22737e-05	TGCAGCGCCGATGGGACTAGCGGACCCTACAATGAGCAGTTCTTC	EEEEEEEEEEEAEEEEEEEEEEEEEEEEEEEEEEEEEEEEEEEEE	TRBV29-1*00(370)	TRBD2*00(55)	TRBJ2-1*00(240)		700|707|734|0|7||35.0	16|27|48|12|23||55.0	22|42|70|25|45||100.0												TGCAGCGCCGATGGGACTAGCGGACCCTACAATGAGCAGTTCTTC	32								CSADGTSGPYNEQFF		:::::::::0:-7:7:12:0:-5:23:25:-2:45:::	TLML_7_	RNA
11902	CLONES_TRBTLML_7__apheresis_TCR-JV_cDNA_21_TCCGTCTA_merged_170000.txt	17390	1	3.22737e-05	TGCAGCGGTCAAGTCCGGGGGGTGAGGAACACTGAAGCTTTCTTT	EEEEA<EEEEEEEEE6E<EE<EEEEEEEEEEEAEEEEEEEEEEEE	TRBV29-1*00(490)	TRBD2*00(29),TRBD1*00(25)	TRBJ1-1*00(235)		700|707|734|0|7||35.0	10|19|48|11|20|SC15G|29.0;10|15|36|14|19||25.0	21|40|68|26|45||95.0												TGCAGCGGTCAAGTCCGGGGGGTGAGGAACACTGAAGCTTTCTTT	21								CSGQVRGVRNTEAFF		:::::::::0:-7:7:11:6:-13:20:26:-1:45:::	TLML_7_	RNA
11903	CLONES_TRBTLML_7__apheresis_TCR-JV_cDNA_21_TCCGTCTA_merged_170000.txt	17391	1	3.22737e-05	TGCAATGGTATTAGCGGGAGGAGCTCCTACAATGAGCAGTTCTTC	EEEEEEEEEEEEEEEEEEEEEEEEEEEAEEEEEEEEEEEEEEAEE	TRBV20-1*00(210)	TRBD2*00(35)	TRBJ2-1*00(275)		759|763|793|0|4||20.0	21|28|48|11|18||35.0	15|42|70|18|45||135.0												TGCAATGGTATTAGCGGGAGGAGCTCCTACAATGAGCAGTTCTTC	32								CNGISGRSSYNEQFF		:::::::::0:-10:4:11:-5:-4:18:18:5:45:::	TLML_7_	RNA
11904	CLONES_TRBTLML_7__apheresis_TCR-JV_cDNA_21_TCCGTCTA_merged_170000.txt	17392	1	3.22737e-05	TGAGCCAGCAGCTACCGTGGACAGATCAATCAGCCCCAGCATTTT	EEEEEEEEEEEEEEEEEEEEEEEEEEEEEEEEEEEEEEEEEEEEE	TRBV5-4*00(414),TRBV5-8*00(382)	TRBD1*00(30)	TRBJ1-5*00(235)		549|562|585|0|13|ST551A|49.0;551|564|587|0|13|ST553A|49.0	13|19|36|18|24||30.0	23|42|70|26|45||95.0												TGAGCCAGCAGCTACCGTGGACAGATCAATCAGCCCCAGCATTTT	36								*ASSYRGQINQPQHF		:::::::::0:-3:13:18:-1:-5:24:26:-3:45:::	TLML_7_	RNA
11905	CLONES_TRBTLML_7__apheresis_TCR-JV_cDNA_21_TCCGTCTA_merged_170000.txt	17394	1	3.22737e-05	CGTGCCAGCAGCAAATTCCAGCAGGGGAACACTGAAGCTTTCTTT	EEEEEEEEEEEEEEEEEEEEEEEEEEEEEEEEEEEEEEEEEEEEE	TRBV7-9*00(294)	TRBD1*00(25)	TRBJ1-1*00(235)		556|568|593|0|12|ST556C|44.0	16|21|36|21|26||25.0	21|40|68|26|45||95.0												CGTGCCAGCAGCAAATTCCAGCAGGGGAACACTGAAGCTTTCTTT	36								RASSKFQQGNTEAFF		:::::::::0:-5:12:21:-4:-3:26:26:-1:45:::	TLML_7_	RNA
11906	CLONES_TRBTLML_7__apheresis_TCR-JV_cDNA_21_TCCGTCTA_merged_170000.txt	17395	1	3.22737e-05	TGTCCCAGCAGTTGGGGACTTCCTACTACAATGAGCAGTTCTTC	EEEEEAEEEAEEEEEEEEEEEEEEEEEEEEEEEEEEEEEE7AEE	TRBV28*00(424)	TRBD2*00(30)	TRBJ2-1*00(235)		564|577|601|0|13|SG567C|49.0	16|22|48|14|20||30.0	23|42|70|25|44||95.0												TGTCCCAGCAGTTGGGGACTTCCTACTACAATGAGCAGTTCTTC	22								CPSSWGL_YYNEQFF		:::::::::0:-4:13:14:0:-10:20:25:-3:44:::	TLML_7_	RNA
11907	CLONES_TRBTLML_7__apheresis_TCR-JV_cDNA_21_TCCGTCTA_merged_170000.txt	17429	1	3.22737e-05	TGTGCTAGTGGTTTTGGAGCTTGCCCGCAGATACGCAGTATTTT	EEEEEEEEEEEEEEEEEEEEEEEEEEEEEEEEEEEEEEEEEEEE	TRBV12-5*00(440)		TRBJ2-3*00(225)		530|544|567|0|14||70.0		24|41|69|27|44||85.0												TGTGCTAGTGGTTTTGGAGCTTGCCCGCAGATACGCAGTATTTT	36								CASGFGA_PADTQYF		:::::::::0:-3:14:::::27:-4:44:::	TLML_7_	RNA
11908	CLONES_TRBTLML_7__apheresis_TCR-JV_cDNA_21_TCCGTCTA_merged_170000.txt	17436	1	3.22737e-05	TGTGCCATCAGTTAGGGGAAGGGGGCAATCAGCCCCAGCATTTT	EEEEEEEEEEEEEEEEEEEEEEEEEEEEEEEEEEEEEEEEEEEE	TRBV10-3*00(420)	TRBD1*00(25)	TRBJ1-5*00(240)		533|545|570|0|12||60.0	17|22|36|13|18||25.0	22|42|70|24|44||100.0												TGTGCCATCAGTTAGGGGAAGGGGGCAATCAGCCCCAGCATTTT	36								CAIS*GK_GNQPQHF		:::::::::0:-5:12:13:-5:-2:18:24:-2:44:::	TLML_7_	RNA
11909	CLONES_TRBTLML_7__apheresis_TCR-JV_cDNA_21_TCCGTCTA_merged_170000.txt	17447	1	3.22737e-05	TGTGCCACCAGCAGAGTTCGGACAGGGCCTACGAGCAGTACTTC	EEEEEEEEEEEEEEEEEEEEEEEEEEEEEEEEEEEEEEEEEEEE	TRBV15*00(164)	TRBD1*00(40)	TRBJ2-7*00(225)		552|568|589|0|16||80.0	13|21|36|19|27||40.0	22|39|67|27|44||85.0												TGTGCCACCAGCAGAGTTCGGACAGGGCCTACGAGCAGTACTTC	36								CATSRVR_RAYEQYF		:::::::::0:-1:16:19:-1:-3:27:27:-2:44:::	TLML_7_	RNA
11910	CLONES_TRBTLML_7__apheresis_TCR-JV_cDNA_21_TCCGTCTA_merged_170000.txt	17448	1	3.22737e-05	TGTGCCAGCAGTTTTGACAGGGAGAGCATCAGCCCCAGCATTTT	EEEEEEEEEEEEEEEEEEEEEEEEEEEEEEEEEEEEEEEEEEEE	TRBV7-3*00(615)	TRBD1*00(35)	TRBJ1-5*00(225)		540|551|577|0|11||55.0	14|21|36|15|22||35.0	25|42|70|27|44||85.0												TGTGCCAGCAGTTTTGACAGGGAGAGCATCAGCCCCAGCATTTT	36								CASSFDR_EHQPQHF		:::::::::0:-6:11:15:-2:-3:22:27:-5:44:::	TLML_7_	RNA
11911	CLONES_TRBTLML_7__apheresis_TCR-JV_cDNA_21_TCCGTCTA_merged_170000.txt	17449	1	3.22737e-05	TGTGCCAGCAGTTCCCCCTAGCGGATTACAATGAGCAGTTCTTC	EEEEEEEEEEEEEEEEEEEEEEEEEEEEEEEEEEEEEEEEEEAE	TRBV27*00(214)	TRBD2*00(35),TRBD1*00(30)	TRBJ2-1*00(230)		556|569|593|0|13||65.0	20|27|48|17|24||35.0;1|7|36|13|19||30.0	24|42|70|26|44||90.0												TGTGCCAGCAGTTCCCCCTAGCGGATTACAATGAGCAGTTCTTC	32								CASSSP*_DYNEQFF		:::::::::0:-4:13:17:-4:-5:24:26:-4:44:::	TLML_7_	RNA
11912	CLONES_TRBTLML_7__apheresis_TCR-JV_cDNA_21_TCCGTCTA_merged_170000.txt	17450	1	3.22737e-05	TGTGCCAGCAGCTTGACTAAGGCCGGGTCTACGAGCAGTACTTC	EEEEEEEEEEEEEEEEEEEEEEAEEEEEEEEEEEEEEEEEEEEE	TRBV5-4*00(145),TRBV5-5*00(145),TRBV5-8*00(145),TRBV4-2*00(130),TRBV5-3*00(129)	TRBD1*00(25),TRBD2*00(25)	TRBJ2-7*00(220)		549|564|585|0|15||75.0;549|564|585|0|15||75.0;551|566|587|0|15||75.0;537|549|574|0|12||60.0;551|566|587|0|15|SA559C|59.0	10|15|36|22|27||25.0;14|19|48|22|27||25.0	23|39|67|28|44||80.0												TGTGCCAGCAGCTTGACTAAGGCCGGGTCTACGAGCAGTACTTC	32								CASSLTK_RVYEQYF		:::::::::0:-1:15:22:2:-9:27:28:-3:44:::	TLML_7_	RNA
11913	CLONES_TRBTLML_7__apheresis_TCR-JV_cDNA_21_TCCGTCTA_merged_170000.txt	17451	1	3.22737e-05	TGTGCCAGCAGCTTGAAAGGACGTTCGCAGATACGCAGTATTTT	EEEEEEEEEEEEEEEEEEEEEEEEEEEEEEEEEEEEEEEEEEEE	TRBV11-3*00(525),TRBV11-1*00(509),TRBV11-2*00(493)		TRBJ2-3*00(225)		521|535|558|0|14||70.0;531|545|568|0|14||70.0;522|536|559|0|14||70.0		24|41|69|27|44||85.0												TGTGCCAGCAGCTTGAAAGGACGTTCGCAGATACGCAGTATTTT	36								CASSLKG_FADTQYF		:::::::::0:-3:14:::::27:-4:44:::	TLML_7_	RNA
11914	CLONES_TRBTLML_7__apheresis_TCR-JV_cDNA_21_TCCGTCTA_merged_170000.txt	17452	1	3.22737e-05	TGTGCCAGCAGCTTAGCTCTGCAGGAGAACACTGAAGCTTTCTT	EEEEEEEEEEEEEEEEEEEEE<EEEEEEEEEEEEEEEEEEEEEE	TRBV7-2*00(469)		TRBJ1-1*00(209)		580|597|617|0|17||85.0		21|40|68|26|44|DT39|69.0												TGTGCCAGCAGCTTAGCTCTGCAGGAGAACACTGAAGCTTTCTT	27								CASSLAL_GEH*SFL		:::::::::0:0:17:::::26:-1:44:::	TLML_7_	RNA
11915	CLONES_TRBTLML_7__apheresis_TCR-JV_cDNA_21_TCCGTCTA_merged_170000.txt	17453	1	3.22737e-05	TGTGCCAGCAGCTTAGCCGGGGTACCTACAATGAGCAGTTCTTC	EEEEEEEEEEEEEEEEEEEEEEEEEEEEEEEEEEEEEEEEEEEA	TRBV7-2*00(540)		TRBJ2-1*00(240)		580|597|617|0|17||85.0		22|42|70|24|44||100.0												TGTGCCAGCAGCTTAGCCGGGGTACCTACAATGAGCAGTTCTTC	32								CASSLAG_TYNEQFF		:::::::::0:0:17:::::24:-2:44:::	TLML_7_	RNA
11916	CLONES_TRBTLML_7__apheresis_TCR-JV_cDNA_21_TCCGTCTA_merged_170000.txt	17454	1	3.22737e-05	TGTGCCAGCAGCTTAGGATCCAGCGGGCCGGGGAGCTGTTTTTT	EE<EEEEEEEEEEEEEAEEEAEEEEAEEEAEEEEEEAEEEEEEE	TRBV11-3*00(200),TRBV11-1*00(184),TRBV11-2*00(184)	TRBD2*00(30)	TRBJ2-2*00(225)		521|537|558|0|16||80.0;531|547|568|0|16||80.0;522|538|559|0|16||80.0	22|28|48|21|27||30.0	26|43|71|27|44||85.0												TGTGCCAGCAGCTTAGGATCCAGCGGGCCGGGGAGCTGTTTTTT	27								CASSLGS_RAGELFF		:::::::::0:-1:16:21:-6:-4:27:27:-6:44:::	TLML_7_	RNA
11917	CLONES_TRBTLML_7__apheresis_TCR-JV_cDNA_21_TCCGTCTA_merged_170000.txt	17455	1	3.22737e-05	TGTGCCAGCAGCTTAATCCAGGCAGGAGGGATGGCGGGTACTTC	EEEEEEEEEEEEEEEEEEEEEEEEEEEEEEEEEEEEEEEEEEEE	TRBV7-9*00(270)	TRBD2*00(30)	TRBJ2-7*00(175)		556|571|593|0|15||75.0	26|32|48|24|30||30.0	32|39|67|37|44||35.0												TGTGCCAGCAGCTTAATCCAGGCAGGAGGGATGGCGGGTACTTC	36								CASSLIQ_RRDGGYF		:::::::::0:-2:15:24:-10:0:30:37:-12:44:::	TLML_7_	RNA
11918	CLONES_TRBTLML_7__apheresis_TCR-JV_cDNA_21_TCCGTCTA_merged_170000.txt	17456	1	3.22737e-05	TGTGCCAGCAGCTCCATTAGCGGGGGGAGAATGAGCAGTTCTTC	EEEEEEEEEEEEEEEEEEEEEEEEEEEEEEEEEEEEEEEEEEEE	TRBV7-3*00(400)	TRBD2*00(35)	TRBJ2-1*00(215)		540|553|577|0|13||65.0	21|28|48|17|24||35.0	27|42|70|29|44||75.0												TGTGCCAGCAGCTCCATTAGCGGGGGGAGAATGAGCAGTTCTTC	36								CASSSIS_GENEQFF		:::::::::0:-4:13:17:-5:-4:24:29:-7:44:::	TLML_7_	RNA
11919	CLONES_TRBTLML_7__apheresis_TCR-JV_cDNA_21_TCCGTCTA_merged_170000.txt	17457	1	3.22737e-05	TGTGCCAGCAGCTACAGGACAGGGTCCAAGAGACCCAGTACTTC	EEEEEEEEEEEEEEEEEEEEEEEEEEEEEEEEEEEEEEEEEEEE	TRBV7-3*00(135)	TRBD1*00(40)	TRBJ2-5*00(235)		540|553|577|0|13||65.0	13|21|36|16|24||40.0	21|40|68|25|44||95.0												TGTGCCAGCAGCTACAGGACAGGGTCCAAGAGACCCAGTACTTC	36								CASSYRT_VQETQYF		:::::::::0:-4:13:16:-1:-3:24:25:-1:44:::	TLML_7_	RNA
11920	CLONES_TRBTLML_7__apheresis_TCR-JV_cDNA_21_TCCGTCTA_merged_170000.txt	17458	1	3.22737e-05	TGTGCCAGCAGCCCCTTCCCCAGGGCCAGGATGAGCAGTTCTTC	EEEEEEEEEEEEEEEEEEEEEEEEEEEEEEEEEEEEEEEEEEEE	TRBV3-2*00(464),TRBV3-1*00(416)	TRBD2*00(30)	TRBJ2-1*00(210)		543|556|580|0|13||65.0;543|556|580|0|13||65.0	28|34|48|21|27||30.0	28|42|70|30|44||70.0												TGTGCCAGCAGCCCCTTCCCCAGGGCCAGGATGAGCAGTTCTTC	36								CASSPFP_GQDEQFF		:::::::::0:-4:13:21:-12:2:27:30:-8:44:::	TLML_7_	RNA
11921	CLONES_TRBTLML_7__apheresis_TCR-JV_cDNA_21_TCCGTCTA_merged_170000.txt	17459	1	3.22737e-05	TGTGCCAGCAGCCCCCCTTGGGGGGGGAAGAGACCCAGTACTTC	EEEEEEEEEEEEEEEEEEEEEEEEEEEEEEEEEEEEEEEEEEEE	TRBV11-2*00(125),TRBV11-3*00(125),TRBV7-2*00(125)	TRBD1*00(30)	TRBJ2-5*00(225)		522|534|559|0|12||60.0;521|533|558|0|12||60.0;580|592|617|0|12||60.0	1|7|36|12|18||30.0	23|40|68|27|44||85.0												TGTGCCAGCAGCCCCCCTTGGGGGGGGAAGAGACCCAGTACTTC	36								CASSPPW_GEETQYF		:::::::::0:-5:12:12:11:-17:18:27:-3:44:::	TLML_7_	RNA
11922	CLONES_TRBTLML_7__apheresis_TCR-JV_cDNA_21_TCCGTCTA_merged_170000.txt	17460	1	3.22737e-05	TGTGCCAGCAGCCACTAGGACTAGCGGTCTACGAGCAGTACTTC	EEEEEEEEEEEEEEEEEAEEEEEEEEEEEEEEEEEEEEEEEEEE	TRBV21-1*00(485)	TRBD2*00(50)	TRBJ2-7*00(220)		544|556|581|0|12||60.0	17|27|48|17|27||50.0	23|39|67|28|44||80.0												TGTGCCAGCAGCCACTAGGACTAGCGGTCTACGAGCAGTACTTC	32								CASSH*D_AVYEQYF		:::::::::0:-5:12:17:-1:-5:27:28:-3:44:::	TLML_7_	RNA
11923	CLONES_TRBTLML_7__apheresis_TCR-JV_cDNA_21_TCCGTCTA_merged_170000.txt	17461	1	3.22737e-05	TGTGCCAGCAGCCACCTTCAGGGGTTGGCACTGAAGCTTTCTTT	EEEEEEEEEEEEEEEEEEEEEEEEEEEEEEEEEEEEEEEEEEEE	TRBV14*00(480)	TRBD1*00(30)	TRBJ1-1*00(80)		516|530|553|0|14||70.0	16|22|36|18|24||30.0	24|40|68|28|44||80.0												TGTGCCAGCAGCCACCTTCAGGGGTTGGCACTGAAGCTTTCTTT	36								CASSHLQ_VGTEAFF		:::::::::0:-3:14:18:-4:-2:24:28:-4:44:::	TLML_7_	RNA
11924	CLONES_TRBTLML_7__apheresis_TCR-JV_cDNA_21_TCCGTCTA_merged_170000.txt	17462	1	3.22737e-05	TGTGCCAGCAGCGTAGTAAGGGGAACAATCAGCCCCAGCATTTT	EEEEEEEEEEEEEEEEEEEEEEEEEEEEEEEEEEEEEEEEEEEE	TRBV9*00(296)	TRBD1*00(25)	TRBJ1-5*00(155)		559|575|595|0|16||80.0	17|22|36|18|23||25.0	23|42|70|25|44||95.0												TGTGCCAGCAGCGTAGTAAGGGGAACAATCAGCCCCAGCATTTT	36								CASSVVR_NNQPQHF		:::::::::0:0:16:18:-5:-2:23:25:-3:44:::	TLML_7_	RNA
11925	CLONES_TRBTLML_7__apheresis_TCR-JV_cDNA_21_TCCGTCTA_merged_170000.txt	17463	1	3.22737e-05	TGTGCCAGCAGCGCCTACAGGGAGGTTTCGGAAAACTGTTTTTT	EEEEAEEEEEEEEEEEEEEEEEEEEEEEEEEEEEEEEEEEEEEE	TRBV7-8*00(160),TRBV11-2*00(144),TRBV7-2*00(144)	TRBD1*00(30),TRBD2*00(30)	TRBJ1-4*00(205)		567|579|604|0|12||60.0;522|534|559|0|12||60.0;580|592|617|0|12||60.0	15|21|36|16|22||30.0;25|31|48|19|25||30.0	30|43|71|31|44||65.0												TGTGCCAGCAGCGCCTACAGGGAGGTTTCGGAAAACTGTTTTTT	32								CASSAYR_GFGKLFF		:::::::::0:-5:12:16:-3:-3:22:31:-10:44:::	TLML_7_	RNA
11926	CLONES_TRBTLML_7__apheresis_TCR-JV_cDNA_21_TCCGTCTA_merged_170000.txt	17464	1	3.22737e-05	TGTGCCAGCAGCGACACCGACAGGGAGTCCACGAGCAGTACTTC	EEEEEEEEEEEEEEEEEEEEEEEEEEEEEEEEEEEEEEEEEEEE	TRBV21-1*00(423)	TRBD1*00(35)	TRBJ2-7*00(210)		544|556|581|0|12||60.0	14|21|36|18|25||35.0	25|39|67|30|44||70.0												TGTGCCAGCAGCGACACCGACAGGGAGTCCACGAGCAGTACTTC	36								CASSDTD_GVHEQYF		:::::::::0:-5:12:18:-2:-3:25:30:-5:44:::	TLML_7_	RNA
11927	CLONES_TRBTLML_7__apheresis_TCR-JV_cDNA_21_TCCGTCTA_merged_170000.txt	17465	1	3.22737e-05	TGTGCCAGCAGCACGGTCGGACAGGGTAGAAACACCATATATTT	EEEEEEEEEEEEEEEEEEEEEEEEEEEEEEEEEEEEEEEEEEEE	TRBV7-2*00(470)	TRBD1*00(40)	TRBJ1-3*00(199)		580|592|617|0|12||60.0	13|21|36|18|26||40.0	25|42|70|28|44|DT41|59.0												TGTGCCAGCAGCACGGTCGGACAGGGTAGAAACACCATATATTT	36								CASSTVG_G*KHHIF		:::::::::0:-5:12:18:-1:-3:26:28:-5:44:::	TLML_7_	RNA
11928	CLONES_TRBTLML_7__apheresis_TCR-JV_cDNA_21_TCCGTCTA_merged_170000.txt	17466	1	3.22737e-05	TGTGCCAGCAGCAATTTCGACTAGACTACAATGAGCAGTTCTTC	EEEEEEEEEEEEEAEEEEEEEEEEEEEEEAEEEEEAEEEEEEEE	TRBV21-1*00(390)	TRBD2*00(30)	TRBJ2-1*00(235)		544|558|581|0|14||70.0	18|24|48|18|24||30.0	23|42|70|25|44||95.0												TGTGCCAGCAGCAATTTCGACTAGACTACAATGAGCAGTTCTTC	32								CASSNFD_DYNEQFF		:::::::::0:-3:14:18:-2:-8:24:25:-3:44:::	TLML_7_	RNA
11929	CLONES_TRBTLML_7__apheresis_TCR-JV_cDNA_21_TCCGTCTA_merged_170000.txt	17467	1	3.22737e-05	TGTGCCAGCAGCAAAACGGGGAATCCTACAATGAGCAGTTCTTC	EEEEEEEEEEEEEEEEEEEEEEEEEEEEEEEEEEEEEEEEEEEE	TRBV21-1*00(295)		TRBJ2-1*00(245)		544|559|581|0|15||75.0		21|42|70|23|44||105.0												TGTGCCAGCAGCAAAACGGGGAATCCTACAATGAGCAGTTCTTC	36								CASSKTG_SYNEQFF		:::::::::0:-2:15:::::23:-1:44:::	TLML_7_	RNA
11930	CLONES_TRBTLML_7__apheresis_TCR-JV_cDNA_21_TCCGTCTA_merged_170000.txt	17491	1	3.22737e-05	TGCGCCAGCAGTCAGGGCAGGGTGAGAGAGAGACCCAGTACTTC	EEEEEEEEEEEEEEEEEEEEEEEEEEEEEEEE6EAEEEEEEEEE	TRBV23-1*00(165)	TRBD1*00(25)	TRBJ2-5*00(220)		580|594|617|0|14||70.0	16|21|36|17|22||25.0	24|40|68|28|44||80.0												TGCGCCAGCAGTCAGGGCAGGGTGAGAGAGAGACCCAGTACTTC	21								CASSQGR_ERETQYF		:::::::::0:-3:14:17:-4:-3:22:28:-4:44:::	TLML_7_	RNA
11931	CLONES_TRBTLML_7__apheresis_TCR-JV_cDNA_21_TCCGTCTA_merged_170000.txt	17492	1	3.22737e-05	TGCGCCAGCAGCCAAGGCCAGGGTCCTACAATGAGCAGTTCTTC	EEEEEEEEEEEEEEEEEEEEEEEEEEEEEEEEEEEEEEEEEEEE	TRBV4-3*00(450),TRBV4-2*00(434)	TRBD1*00(25)	TRBJ2-1*00(245)		537|553|574|0|16||80.0;537|553|574|0|16|ST539C|64.0	16|21|36|18|23||25.0	21|42|70|23|44||105.0												TGCGCCAGCAGCCAAGGCCAGGGTCCTACAATGAGCAGTTCTTC	36								CASSQGQ_SYNEQFF		:::::::::0:-1:16:18:-4:-3:23:23:-1:44:::	TLML_7_	RNA
11932	CLONES_TRBTLML_7__apheresis_TCR-JV_cDNA_21_TCCGTCTA_merged_170000.txt	17493	1	3.22737e-05	TGCGCCAGCAGCCAAGATCGTAGCTGAACACTGAAGCTTTCTTT	EEEEEEEEEEEEEEEEEEEEEEEEEEEEEEEEEEEEEEEEEEEE	TRBV4-3*00(378),TRBV4-2*00(362)		TRBJ1-1*00(240)		537|563|574|0|26|ST556GSG558A|98.0;537|563|574|0|26|ST539CST556GSG558A|82.0		20|40|68|24|44||100.0												TGCGCCAGCAGCCAAGATCGTAGCTGAACACTGAAGCTTTCTTT	36								CASSQDR_LNTEAFF		:::::::::0:9:26:::::24:0:44:::	TLML_7_	RNA
11933	CLONES_TRBTLML_7__apheresis_TCR-JV_cDNA_21_TCCGTCTA_merged_170000.txt	17494	1	3.22737e-05	TGCGCCAGCAGCCAAGACAGGGGGGGGGCTATGGCTACACCTTC	EEEEEEEEE6EEEEEEEEEEEEEEEEEEEEEEEEEEEEEEEEEE	TRBV4-1*00(195),TRBV4-3*00(179)	TRBD1*00(35)	TRBJ1-2*00(220)		537|554|574|0|17||85.0;537|554|574|0|17||85.0	16|23|36|17|24||35.0	24|40|68|28|44||80.0												TGCGCCAGCAGCCAAGACAGGGGGGGGGCTATGGCTACACCTTC	21								CASSQDR_GGYGYTF		:::::::::0:0:17:17:-4:-1:24:28:-4:44:::	TLML_7_	RNA
11934	CLONES_TRBTLML_7__apheresis_TCR-JV_cDNA_21_TCCGTCTA_merged_170000.txt	17495	1	3.22737e-05	TGCGCCAGCAAGGTTAGGGACACTTCAATCAGCCCCAGCATTTT	EEEAEEEEEEEEEEEEEEEEEEEEEEEEEEAEEEEEEEEEEEEE	TRBV4-3*00(120)	TRBD1*00(30)	TRBJ1-5*00(235)		537|547|574|0|10||50.0	12|18|36|16|22||30.0	23|42|70|25|44||95.0												TGCGCCAGCAAGGTTAGGGACACTTCAATCAGCCCCAGCATTTT	32								CASKVRD_FNQPQHF		:::::::::0:-7:10:16:0:-6:22:25:-3:44:::	TLML_7_	RNA
11935	CLONES_TRBTLML_7__apheresis_TCR-JV_cDNA_21_TCCGTCTA_merged_170000.txt	17497	1	3.22737e-05	TGCAGTGCTAGTGGGGGAAGGGGGGAAAGTCAGCCCCAGCATTT	EEEEEEEEEEEEEEEEEEEEEEEEEEEEEEEEEEEEEEEEEEEE	TRBV20-1*00(515)	TRBD1*00(30)	TRBJ1-5*00(194)		759|770|793|0|11||55.0	17|23|36|18|24||30.0	26|42|70|29|44|DT41|54.0												TGCAGTGCTAGTGGGGGAAGGGGGGAAAGTCAGCCCCAGCATTT	36								CSASGGR_GKSAPAF		:::::::::0:-3:11:18:-5:-1:24:29:-6:44:::	TLML_7_	RNA
11936	CLONES_TRBTLML_7__apheresis_TCR-JV_cDNA_21_TCCGTCTA_merged_170000.txt	17498	1	3.22737e-05	TGCAGTGCTAGGCCACCGTCCAGGGGAATCAGCCCCAGCATTTT	EEEEEEEEEEEEEEEEEEEEEEEEEEEEEEEEEEEAEEEEEEEE	TRBV20-1*00(125)	TRBD1*00(30)	TRBJ1-5*00(230)		759|770|793|0|11||55.0	16|22|36|20|26||30.0	24|42|70|26|44||90.0												TGCAGTGCTAGGCCACCGTCCAGGGGAATCAGCCCCAGCATTTT	32								CSARPPS_GNQPQHF		:::::::::0:-3:11:20:-4:-2:26:26:-4:44:::	TLML_7_	RNA
11937	CLONES_TRBTLML_7__apheresis_TCR-JV_cDNA_21_TCCGTCTA_merged_170000.txt	17499	1	3.22737e-05	TGCAGCGCCGGACTAGCGGGGATCAATCCTACGAGCAGTACTTC	EEEEEEEEEEEEEEEEEEEEEEEEEEEEEEEEEEEEEEEEEEEE	TRBV29-1*00(170)	TRBD2*00(55)	TRBJ2-7*00(230)		700|707|734|0|7||35.0	17|28|48|9|20||55.0	21|39|67|26|44||90.0												TGCAGCGCCGGACTAGCGGGGATCAATCCTACGAGCAGTACTTC	36								CSAGLAG_QSYEQYF		:::::::::0:-7:7:9:-1:-4:20:26:-1:44:::	TLML_7_	RNA
11938	CLONES_TRBTLML_7__apheresis_TCR-JV_cDNA_21_TCCGTCTA_merged_170000.txt	17500	1	3.22737e-05	TACAGTAGCGCTCCGGACAGGAGGCCTCCACTGAAGCTTTCTTT	EEEEEEEEEEEAEEEEEEEEEEEEEEEEEEEEEEEEEEEEEEEE	TRBV17*00(520)	TRBD1*00(39)	TRBJ1-1*00(220)		821|831|855|0|10||50.0	13|24|36|14|25|SG20A|39.0	24|40|68|28|44||80.0												TACAGTAGCGCTCCGGACAGGAGGCCTCCACTGAAGCTTTCTTT	32								YSSAPDR_ASTEAFF		:::::::::0:-4:10:14:-1:0:25:28:-4:44:::	TLML_7_	RNA
11939	CLONES_TRBTLML_7__apheresis_TCR-JV_cDNA_21_TCCGTCTA_merged_170000.txt	17547	1	3.22737e-05	TGTGCCTGGTCCCGACCAAGAACTCTACAATGAGCAGTTCTTC	EEEEEEEEEEEAEEEEEEEEEEEEEEEEEEEEEEEEEEEEEEE	TRBV30*00(445)	TRBD1*00(25),TRBD2*00(25)	TRBJ2-1*00(235)		787|796|821|0|9||45.0	8|13|36|9|14||25.0;3|8|48|9|14||25.0	23|42|70|24|43||95.0												TGTGCCTGGTCCCGACCAAGAACTCTACAATGAGCAGTTCTTC	32								CAWSRPR_LYNEQFF		:::::::::0:-5:9:9:4:-11:14:24:-3:43:::	TLML_7_	RNA
11940	CLONES_TRBTLML_7__apheresis_TCR-JV_cDNA_21_TCCGTCTA_merged_170000.txt	17548	1	3.22737e-05	TGTGCCTGGACCCCTCCGTGAACAGAACTATGGCTACACCTTC	EEEEEEEEEEEEEEEEEEAEEEEEEEEEEEEEEEEEAEEEEEE	TRBV30*00(325)	TRBD2*00(30)	TRBJ1-2*00(230)		787|797|821|0|10||50.0	0|6|48|11|17||30.0	22|40|68|25|43||90.0												TGTGCCTGGACCCCTCCGTGAACAGAACTATGGCTACACCTTC	32								CAWTPP*_QNYGYTF		:::::::::0:-4:10:11:16:-26:17:25:-2:43:::	TLML_7_	RNA
11941	CLONES_TRBTLML_7__apheresis_TCR-JV_cDNA_21_TCCGTCTA_merged_170000.txt	17551	1	3.22737e-05	TGTGCCGGAAAGGAGCGTAGGAATGAACACTGAAGCTTTCTTT	EEAEE6EEEEEEEEEEEEEEEEEEEEAEEEEEEEEEEEEEEEE	TRBV7-9*00(334)		TRBJ1-1*00(245)		556|562|593|0|6||30.0		19|40|68|22|43||105.0												TGTGCCGGAAAGGAGCGTAGGAATGAACACTGAAGCTTTCTTT	21								CAGKERR_MNTEAFF		:::::::::0:-11:6:::::22:1:43:::	TLML_7_	RNA
11942	CLONES_TRBTLML_7__apheresis_TCR-JV_cDNA_21_TCCGTCTA_merged_170000.txt	17552	1	3.22737e-05	TGTGCCATTCTTACTGGACAGGGGGTTCTACGAGCAGTACTTC	EEEEEEEEEEEEEEAEEEAEEEEEEEAEEEEEEEEEEEEEEEE	TRBV6-7*00(445)	TRBD1*00(50)	TRBJ2-7*00(204)		516|523|553|0|7||35.0	13|23|36|15|25||50.0	23|39|67|27|43||80.0												TGTGCCATTCTTACTGGACAGGGGGTTCTACGAGCAGTACTTC	32								CAILTGQ_GFYEQYF		:::::::::0:-10:7:15:-1:-1:25:27:-3:43:::	TLML_7_	RNA
11943	CLONES_TRBTLML_7__apheresis_TCR-JV_cDNA_21_TCCGTCTA_merged_170000.txt	17557	1	3.22737e-05	TGTGCCACCCTCTAGGGGGGCCGTCCAAGAGACCCAGTACTTC	EEEEEEEEEEEEEEEEEEEEEEEEEEEEEEEEEEEEEEEEEEA	TRBV21-1*00(793)	TRBD1*00(30)	TRBJ2-5*00(115)		544|551|581|0|7||35.0	17|23|36|13|19||30.0	21|40|68|24|43||95.0												TGTGCCACCCTCTAGGGGGGCCGTCCAAGAGACCCAGTACTTC	32								CATL*GG_VQETQYF		:::::::::0:-10:7:13:-5:-1:19:24:-1:43:::	TLML_7_	RNA
11944	CLONES_TRBTLML_7__apheresis_TCR-JV_cDNA_21_TCCGTCTA_merged_170000.txt	17558	1	3.22737e-05	TGTGCCAGCTCACCCTGGCGGCAGGCAAGAGACCCAGTACTTC	EEEEEAEEEEEEEEEEEEEEEEEEEEEEEEEEEAEEEEEEEEE	TRBV18*00(140)		TRBJ2-5*00(230)		702|716|739|0|14||70.0		22|40|68|25|43||90.0												TGTGCCAGCTCACCCTGGCGGCAGGCAAGAGACCCAGTACTTC	32								CASSPWR_RQETQYF		:::::::::0:-3:14:::::25:-2:43:::	TLML_7_	RNA
11945	CLONES_TRBTLML_7__apheresis_TCR-JV_cDNA_21_TCCGTCTA_merged_170000.txt	17559	1	3.22737e-05	TGTGCCAGCCACCTAGCGGGACTTCACAGATACGCAGTATTTT	EEEEEEEEEEEEEEEEEEEEEEEEEEEEEEEEEEEEEEEEEEE	TRBV9*00(415)	TRBD2*00(45)	TRBJ2-3*00(235)		559|568|595|0|9||45.0	20|29|48|12|21||45.0	22|41|69|24|43||95.0												TGTGCCAGCCACCTAGCGGGACTTCACAGATACGCAGTATTTT	36								CASHLAG_FTDTQYF		:::::::::0:-7:9:12:-4:-3:21:24:-2:43:::	TLML_7_	RNA
11946	CLONES_TRBTLML_7__apheresis_TCR-JV_cDNA_21_TCCGTCTA_merged_170000.txt	17560	1	3.22737e-05	TGTGCCAGCATCCATACCGGGGGGCAACACTGAAGCTTTCTTT	EEEEEEEEEEEEEEEEEEEEEEEEEEEEEEEEEEEEEEEEEEE	TRBV21-1*00(645)	TRBD1*00(30)	TRBJ1-1*00(135)		544|554|581|0|10||50.0	18|24|36|19|25||30.0	22|40|68|25|43||90.0												TGTGCCAGCATCCATACCGGGGGGCAACACTGAAGCTTTCTTT	36								CASIHTG_GNTEAFF		:::::::::0:-7:10:19:-6:0:25:25:-2:43:::	TLML_7_	RNA
11947	CLONES_TRBTLML_7__apheresis_TCR-JV_cDNA_21_TCCGTCTA_merged_170000.txt	17561	1	3.22737e-05	TGTGCCAGCACCCGAGGAGTGATCCTACAATGAGCAGTTCTTC	EEEEEEEAEEEEEAEEEEEEEEEEEEEEEEEEEEEEE6EEEEE	TRBV5-5*00(669),TRBV5-7*00(589)		TRBJ2-1*00(145)		549|559|585|0|10||50.0;551|561|587|0|10||50.0		21|42|70|22|43||105.0												TGTGCCAGCACCCGAGGAGTGATCCTACAATGAGCAGTTCTTC	21								CASTRGV_SYNEQFF		:::::::::0:-6:10:::::22:-1:43:::	TLML_7_	RNA
11948	CLONES_TRBTLML_7__apheresis_TCR-JV_cDNA_21_TCCGTCTA_merged_170000.txt	17562	1	3.22737e-05	TGTGCCAGCACCCAGGGATTCTAGCACAGATACGCAGTATTTT	E<EEEEEEEEEEEEEEEEEEEEAEEEEEEEAEAEAEEEEEEAE	TRBV12-3*00(445),TRBV12-4*00(445)	TRBD1*00(25)	TRBJ2-3*00(255)		530|540|567|0|10||50.0;530|540|567|0|10||50.0	16|21|36|12|17||25.0	18|41|69|20|43||115.0												TGTGCCAGCACCCAGGGATTCTAGCACAGATACGCAGTATTTT	27								CASTQGF_STDTQYF		:::::::::0:-7:10:12:-4:-3:17:20:2:43:::	TLML_7_	RNA
11949	CLONES_TRBTLML_7__apheresis_TCR-JV_cDNA_21_TCCGTCTA_merged_170000.txt	17563	1	3.22737e-05	TGTGCCAGCACCACTGACAGACGACTACAATGAGCAGTTCTTC	EEEEEEEEEEEEEEEEEEEEEEEEEEEEEEEAEEEEEEEEEEE	TRBV21-1*00(502)	TRBD1*00(25)	TRBJ2-1*00(113)		544|554|581|0|10||50.0	14|19|36|15|20||25.0	23|42|70|24|43||95.0												TGTGCCAGCACCACTGACAGACGACTACAATGAGCAGTTCTTC	32								CASTTDR_DYNEQFF		:::::::::0:-7:10:15:-2:-5:20:24:-3:43:::	TLML_7_	RNA
11950	CLONES_TRBTLML_7__apheresis_TCR-JV_cDNA_21_TCCGTCTA_merged_170000.txt	17564	1	3.22737e-05	TGTGCCAGCAGTTTTACTAGTGGCCTACAATGAGCAGTTCTTC	EEEEEEEEEEEEEEEEEEEEEEEEEEEEEEEEEEEEEEEEEEE	TRBV6-5*00(475)	TRBD2*00(25)	TRBJ2-1*00(240)		519|532|556|0|13||65.0	8|13|48|16|21||25.0	22|42|70|23|43||100.0												TGTGCCAGCAGTTTTACTAGTGGCCTACAATGAGCAGTTCTTC	36								CASSFTS_AYNEQFF		:::::::::0:-4:13:16:8:-19:21:23:-2:43:::	TLML_7_	RNA
11951	CLONES_TRBTLML_7__apheresis_TCR-JV_cDNA_21_TCCGTCTA_merged_170000.txt	17565	1	3.22737e-05	TGTGCCAGCAGTTACTCGAGCCCCGAACACTGAAGCTTTCTTT	EEEEEEEEEEEEEEEEEEEEEEEEEEEEEEEEEEEEEEEEEEE	TRBV6-5*00(315),TRBV6-8*00(283)		TRBJ1-1*00(235)		519|539|556|0|20||100.0;512|532|549|0|20||100.0		21|40|68|24|43||95.0												TGTGCCAGCAGTTACTCGAGCCCCGAACACTGAAGCTTTCTTT	36								CASSYSS_PNTEAFF		:::::::::0:3:20:::::24:-1:43:::	TLML_7_	RNA
11952	CLONES_TRBTLML_7__apheresis_TCR-JV_cDNA_21_TCCGTCTA_merged_170000.txt	17566	1	3.22737e-05	TGTGCCAGCAGTGACTCTACAGGGTCTGGAGACCCAGTACTTC	EEEE<EEEEEEEEEEEEEEEEEEEEEEEEEE7EEEEEEEEEEE	TRBV6-4*00(410)	TRBD1*00(30)	TRBJ2-5*00(215)		518|535|555|0|17||85.0	15|21|36|18|24||30.0	25|40|68|28|43||75.0												TGTGCCAGCAGTGACTCTACAGGGTCTGGAGACCCAGTACTTC	22								CASSDST_GLETQYF		:::::::::0:0:17:18:-3:-3:24:28:-5:43:::	TLML_7_	RNA
11953	CLONES_TRBTLML_7__apheresis_TCR-JV_cDNA_21_TCCGTCTA_merged_170000.txt	17567	1	3.22737e-05	TGTGCCAGCAGTGAACGAGGCCATAATGAAAAACTGTTTTTTT	EEEEEEEEEEEEEEEEEEEEEEEEAEEEEEEEEEEEEEEEEEE	TRBV25-1*00(185)		TRBJ1-4*00(214)		551|566|588|0|15||75.0		24|43|71|23|43|I43T|74.0												TGTGCCAGCAGTGAACGAGGCCATAATGAAAAACTGTTTTTTT	32								CASSERG_IMKNCFF		:::::::::0:-2:15:::::23:-4:43:::	TLML_7_	RNA
11954	CLONES_TRBTLML_7__apheresis_TCR-JV_cDNA_21_TCCGTCTA_merged_170000.txt	17568	1	3.22737e-05	TGTGCCAGCAGCTTTGAGGGGGACTAACACTGAAGCTTTCTTT	EEEEEEEEEEEEEEEEEEEEEEEEEEEEEEEEEEEEEEEEEEE	TRBV11-1*00(285),TRBV11-3*00(269)	TRBD1*00(30),TRBD2*00(30)	TRBJ1-1*00(230)		531|545|568|0|14||70.0;521|535|558|0|14||70.0	17|23|36|16|22||30.0;16|22|48|19|25||30.0	22|40|68|25|43||90.0												TGTGCCAGCAGCTTTGAGGGGGACTAACACTGAAGCTTTCTTT	36								CASSFEG_TNTEAFF		:::::::::0:-3:14:16:-5:-1:22:25:-2:43:::	TLML_7_	RNA
11955	CLONES_TRBTLML_7__apheresis_TCR-JV_cDNA_21_TCCGTCTA_merged_170000.txt	17569	1	3.22737e-05	TGTGCCAGCAGCTTAGTGACTTGCGAGCACTGAAGCTTTCTTT	EEEEAEEEEEEEEEEEEEEEEEEEEEEEEEEEEEEEEEEEEEE	TRBV7-2*00(275),TRBV7-8*00(259)		TRBJ1-1*00(220)		580|596|617|0|16||80.0;567|583|604|0|16||80.0		24|40|68|27|43||80.0												TGTGCCAGCAGCTTAGTGACTTGCGAGCACTGAAGCTTTCTTT	32								CASSLVT_ASTEAFF		:::::::::0:-1:16:::::27:-4:43:::	TLML_7_	RNA
11956	CLONES_TRBTLML_7__apheresis_TCR-JV_cDNA_21_TCCGTCTA_merged_170000.txt	17570	1	3.22737e-05	TGTGCCAGCAGCTCTTAACCAGACAGAAGATACGCAGTATTTT	EEEEEEEEEEEEEEEEEEEEEEEEEEEEEEEEEEEEEEEEEEE	TRBV5-6*00(640)	TRBD1*00(25)	TRBJ2-3*00(120)		550|563|586|0|13||65.0	14|19|36|21|26||25.0	25|41|69|27|43||80.0												TGTGCCAGCAGCTCTTAACCAGACAGAAGATACGCAGTATTTT	36								CASSS*P_TEDTQYF		:::::::::0:-3:13:21:-2:-5:26:27:-5:43:::	TLML_7_	RNA
11957	CLONES_TRBTLML_7__apheresis_TCR-JV_cDNA_21_TCCGTCTA_merged_170000.txt	17571	1	3.22737e-05	TGTGCCAGCAGCCCTCACAGGTCGGAACGACATTCAGTACTTC	EEEEEEEEEEEEEEEEEEEEEEEEEEEEEEEEEEEEEEEEEEE	TRBV11-3*00(345),TRBV11-1*00(329),TRBV11-2*00(313)	TRBD1*00(25)	TRBJ2-4*00(210)		521|533|558|0|12||60.0;531|543|568|0|12||60.0;522|534|559|0|12||60.0	15|20|36|16|21||25.0	28|42|70|29|43||70.0												TGTGCCAGCAGCCCTCACAGGTCGGAACGACATTCAGTACTTC	36								CASSPHR_RNDIQYF		:::::::::0:-5:12:16:-3:-4:21:29:-8:43:::	TLML_7_	RNA
11958	CLONES_TRBTLML_7__apheresis_TCR-JV_cDNA_21_TCCGTCTA_merged_170000.txt	17572	1	3.22737e-05	TGTGCCAGCAGCCCCCCCGATCGGGGGGGAGACCCAGTACTTC	EEEEEEEEEEEEEEEEEEEEEEEEEEEEEEEEEEEEEEEEEEE	TRBV6-1*00(160),TRBV6-5*00(160),TRBV6-6*00(160),TRBV6-2*00(144),TRBV6-3*00(144)	TRBD1*00(25)	TRBJ2-5*00(215)		516|527|553|0|11||55.0;519|530|556|0|11||55.0;516|527|553|0|11||55.0;516|527|553|0|11||55.0;516|527|553|0|11||55.0	1|6|36|11|16||25.0	25|40|68|28|43||75.0												TGTGCCAGCAGCCCCCCCGATCGGGGGGGAGACCCAGTACTTC	36								CASSPPD_GGETQYF		:::::::::0:-6:11:11:11:-18:16:28:-5:43:::	TLML_7_	RNA
11959	CLONES_TRBTLML_7__apheresis_TCR-JV_cDNA_21_TCCGTCTA_merged_170000.txt	17573	1	3.22737e-05	TGTGCCAGCAGCCCGCGGACGGTTCACCTACGAGCAGTACTTC	EEEEEEEEEEEEEEEEEEEEEEEEEEEEEEEEEEEEEEEEEEE	TRBV7-6*00(280),TRBV7-7*00(248)		TRBJ2-7*00(225)		576|588|613|0|12||60.0;585|597|622|0|12||60.0		22|39|67|26|43||85.0												TGTGCCAGCAGCCCGCGGACGGTTCACCTACGAGCAGTACTTC	36								CASSPRT_FTYEQYF		:::::::::0:-5:12:::::26:-2:43:::	TLML_7_	RNA
11960	CLONES_TRBTLML_7__apheresis_TCR-JV_cDNA_21_TCCGTCTA_merged_170000.txt	17574	1	3.22737e-05	TGTGCCAGCAGCCAAGATGGCACGCACCGGGGAGCTGTTTTTT	EA<AEEEEAAEEEEEEEEEEEEEEEEEEEEEEEEEEEEEEEEE	TRBV3-2*00(834)		TRBJ2-2*00(235)		543|561|580|0|18||90.0		24|43|71|24|43||95.0												TGTGCCAGCAGCCAAGATGGCACGCACCGGGGAGCTGTTTTTT	27								CASSQDG_RTGELFF		:::::::::0:1:18:::::24:-4:43:::	TLML_7_	RNA
11961	CLONES_TRBTLML_7__apheresis_TCR-JV_cDNA_21_TCCGTCTA_merged_170000.txt	17575	1	3.22737e-05	TGTGCCAGCAGCCAAGATAGGTCAGACTTACGAGCAGTACTTC	EEEEEEEEEEEEEEEEEEEEEEEEEEEEEEEEEEEEEEEEEEE	TRBV4-2*00(465),TRBV4-3*00(449)		TRBJ2-7*00(215)		537|555|574|0|18||90.0;537|555|574|0|18|SC539T|74.0		24|39|67|28|43||75.0												TGTGCCAGCAGCCAAGATAGGTCAGACTTACGAGCAGTACTTC	36								CASSQDR_QTYEQYF		:::::::::0:1:18:::::28:-4:43:::	TLML_7_	RNA
11962	CLONES_TRBTLML_7__apheresis_TCR-JV_cDNA_21_TCCGTCTA_merged_170000.txt	17576	1	3.22737e-05	TGTGCCAGCAGCGTAGAAGTAACAACTAATGAAACTGTTTTTT	EEEEEEEEEEEEEEEEEEEEEEEEEEEEEEEEEEEEEEEEEEE	TRBV9*00(250)		TRBJ1-4*00(203)		559|575|595|0|16||80.0		20|43|71|22|43|DA32DA33|63.0												TGTGCCAGCAGCGTAGAAGTAACAACTAATGAAACTGTTTTTT	36								CASSVEV_QLMKLFF		:::::::::0:0:16:::::22:0:43:::	TLML_7_	RNA
11963	CLONES_TRBTLML_7__apheresis_TCR-JV_cDNA_21_TCCGTCTA_merged_170000.txt	17577	1	3.22737e-05	TGTGCCAGCAGCGCGACGGGACAACACCGGGGAGCTGTTTTTT	E<EEEEEEEEEEEEEEEEEEAEEEEAEEEEEEEEEEEEEEEEE	TRBV11-2*00(529),TRBV11-3*00(497),TRBV11-1*00(481)	TRBD1*00(30),TRBD2*00(30)	TRBJ2-2*00(245)		522|534|559|0|12||60.0;521|533|558|0|12||60.0;531|543|568|0|12||60.0	11|17|36|16|22||30.0;15|21|48|16|22||30.0	22|43|71|22|43||105.0												TGTGCCAGCAGCGCGACGGGACAACACCGGGGAGCTGTTTTTT	27								CASSATG_NTGELFF		:::::::::0:-5:12:16:1:-7:22:22:-2:43:::	TLML_7_	RNA
11964	CLONES_TRBTLML_7__apheresis_TCR-JV_cDNA_21_TCCGTCTA_merged_170000.txt	17578	1	3.22737e-05	TGTGCCAGCAGCGGGCGGGACACCATAATACGAGCAGTACTTC	EEEEEEEEEEEEEEEEEEEEEEEEEEEEEEEEEEEEEEEEEEE	TRBV21-1*00(460)	TRBD1*00(35),TRBD2*00(30)	TRBJ2-7*00(215)		544|556|581|0|12||60.0	11|18|36|15|22||35.0;15|21|48|15|21||30.0	24|39|67|28|43||75.0												TGTGCCAGCAGCGGGCGGGACACCATAATACGAGCAGTACTTC	36								CASSGRD_P*YEQYF		:::::::::0:-5:12:15:1:-6:22:28:-4:43:::	TLML_7_	RNA
11965	CLONES_TRBTLML_7__apheresis_TCR-JV_cDNA_21_TCCGTCTA_merged_170000.txt	17579	1	3.22737e-05	TGTGCCAGCAGCAAAAGGCACAGTCAATCAGCCCCAGCATTTT	EEEEEEEEEEEEEEEEEEEEEEEEEEEEEEEEEEEEEEEEEEE	TRBV21-1*00(450)		TRBJ1-5*00(235)		544|559|581|0|15||75.0		23|42|70|24|43||95.0												TGTGCCAGCAGCAAAAGGCACAGTCAATCAGCCCCAGCATTTT	36								CASSKRH_VNQPQHF		:::::::::0:-2:15:::::24:-3:43:::	TLML_7_	RNA
11966	CLONES_TRBTLML_7__apheresis_TCR-JV_cDNA_21_TCCGTCTA_merged_170000.txt	17580	1	3.22737e-05	TGTGCCAGCAGGAGGGAAGGGAACCCAGAAAAACTGTTTTTTT	EEEEEEEEEEEEEEEEEEEEEEEEEEEEEEEEEEEEEEEEEEE	TRBV25-1*00(273)	TRBD2*00(25)	TRBJ1-4*00(194)		551|562|588|0|11||55.0	27|32|48|11|16||25.0	28|43|71|27|43|I43T|54.0												TGTGCCAGCAGGAGGGAAGGGAACCCAGAAAAACTGTTTTTTT	36								CASRREG_TQKNCFF		:::::::::0:-6:11:11:-11:0:16:27:-8:43:::	TLML_7_	RNA
11967	CLONES_TRBTLML_7__apheresis_TCR-JV_cDNA_21_TCCGTCTA_merged_170000.txt	17581	1	3.22737e-05	TGTGCCAGCAATCAAACGTCGGGACACCGGGGAGCTGTTTTTT	EEEEEEEEEEEEEEEEEEEEEEEEEEEEEEEEEEEEEEEEEEE	TRBV6-2*00(470),TRBV6-3*00(470)		TRBJ2-2*00(240)		516|526|553|0|10||50.0;516|526|553|0|10||50.0		23|43|71|23|43||100.0												TGTGCCAGCAATCAAACGTCGGGACACCGGGGAGCTGTTTTTT	36								CASNQTS_DTGELFF		:::::::::0:-7:10:::::23:-3:43:::	TLML_7_	RNA
11968	CLONES_TRBTLML_7__apheresis_TCR-JV_cDNA_21_TCCGTCTA_merged_170000.txt	17593	1	3.22737e-05	TGTGCAAGTCGCCGGGAGTACGATGGAGCAGCCCCAGCATTTT	EEEEEEEEEEEEAEEEEEEE<EEEEEEEEEEEEEE<EEEEEEE	TRBV12-2*00(605)	TRBD2*00(30)	TRBJ1-5*00(215)		526|538|563|0|12||60.0	24|30|48|12|18||30.0	27|42|70|28|43||75.0												TGTGCAAGTCGCCGGGAGTACGATGGAGCAGCCCCAGCATTTT	27								CASRREY_MEQPQHF		:::::::::0:-5:12:12:-8:-2:18:28:-7:43:::	TLML_7_	RNA
11969	CLONES_TRBTLML_7__apheresis_TCR-JV_cDNA_21_TCCGTCTA_merged_170000.txt	17594	1	3.22737e-05	TGCTCCCCCCCTCCGGACTAGCGGGAGCAATGAGCAGTTCTTC	EEEEEEEEAEA<EEEEAEEEEEEEEEEEEEEEEEEEEEEEEEE	TRBV20-1*00(405)	TRBD2*00(65)	TRBJ2-1*00(220)		759|762|793|0|3||15.0	17|30|48|14|27||65.0	26|42|70|27|43||80.0												TGCTCCCCCCCTCCGGACTAGCGGGAGCAATGAGCAGTTCTTC	27								CSPPPD*_GSNEQFF		:::::::::0:-11:3:14:-1:-2:27:27:-6:43:::	TLML_7_	RNA
11970	CLONES_TRBTLML_7__apheresis_TCR-JV_cDNA_21_TCCGTCTA_merged_170000.txt	17598	1	3.22737e-05	TGCGCCAGCGGGCGGCGGACAGCGAAACTATGGCTACACCTTC	EEEEEEEEEEEEEEEEEEEEEEEEEEEEEEEEEEEEEEEEEEE	TRBV23-1*00(260)	TRBD1*00(30)	TRBJ1-2*00(230)		580|589|617|0|9||45.0	13|19|36|16|22||30.0	22|40|68|25|43||90.0												TGCGCCAGCGGGCGGCGGACAGCGAAACTATGGCTACACCTTC	36								CASGRRT_RNYGYTF		:::::::::0:-8:9:16:-1:-5:22:25:-2:43:::	TLML_7_	RNA
11971	CLONES_TRBTLML_7__apheresis_TCR-JV_cDNA_21_TCCGTCTA_merged_170000.txt	17599	1	3.22737e-05	TGCGCCAGCACCCTACACCGGAGGGGATTATGGCTACACCTTC	EEEEEEEEEEEEEEEEEEEEEEEEAEEEEEEEEEEEEEEEEEE	TRBV23-1*00(750)	TRBD2*00(30)	TRBJ1-2*00(215)		580|590|617|0|10||50.0	26|32|48|19|25||30.0	25|40|68|28|43||75.0												TGCGCCAGCACCCTACACCGGAGGGGATTATGGCTACACCTTC	32								CASTLHR_GDYGYTF		:::::::::0:-7:10:19:-10:0:25:28:-5:43:::	TLML_7_	RNA
11972	CLONES_TRBTLML_7__apheresis_TCR-JV_cDNA_21_TCCGTCTA_merged_170000.txt	17600	1	3.22737e-05	TGCGCCAGCAGTCGTGGGACAGACGAACTATGGCTACACCTTC	EEEEEEEEEEEEEEEEEEEEEEEEEEEEEEEEEEEEEEEEEEE	TRBV23-1*00(264)	TRBD1*00(35)	TRBJ1-2*00(230)		580|593|617|0|13||65.0	12|19|36|15|22||35.0	22|40|68|25|43||90.0												TGCGCCAGCAGTCGTGGGACAGACGAACTATGGCTACACCTTC	36								CASSRGT_TNYGYTF		:::::::::0:-4:13:15:0:-5:22:25:-2:43:::	TLML_7_	RNA
11973	CLONES_TRBTLML_7__apheresis_TCR-JV_cDNA_21_TCCGTCTA_merged_170000.txt	17601	1	3.22737e-05	TGCGCCAGCAGTCGAAACAGGGGTCGCAAATGAGCAGTTCTTC	EEEEEEEEEEEEEEEEEEEEEEEEEEEEEEEEEEEEEEEEEEE	TRBV23-1*00(605)	TRBD1*00(39)	TRBJ2-1*00(185)		580|593|617|0|13||65.0	15|26|36|16|27|SG22T|39.0	27|42|70|28|43||75.0												TGCGCCAGCAGTCGAAACAGGGGTCGCAAATGAGCAGTTCTTC	36								CASSRNR_VANEQFF		:::::::::0:-4:13:16:-3:2:27:28:-7:43:::	TLML_7_	RNA
11974	CLONES_TRBTLML_7__apheresis_TCR-JV_cDNA_21_TCCGTCTA_merged_170000.txt	17602	1	3.22737e-05	TGCGCCAGCAGTCAATTCCAGAGCTCATCAGCCCCAGCATTTT	EEEEEEEEEEEEEEEEEEEEEEEEEEEEEEEEEEEEEEEEEEE	TRBV23-1*00(185)		TRBJ1-5*00(225)		580|596|617|0|16||80.0		25|42|70|26|43||85.0												TGCGCCAGCAGTCAATTCCAGAGCTCATCAGCCCCAGCATTTT	36								CASSQFQ_AHQPQHF		:::::::::0:-1:16:::::26:-5:43:::	TLML_7_	RNA
11975	CLONES_TRBTLML_7__apheresis_TCR-JV_cDNA_21_TCCGTCTA_merged_170000.txt	17603	1	3.22737e-05	TGCGCCAGCAGTCAATCGCCATGGCTCCTACGAGCAGTACTTC	EEEEEEEEAEEEEEEEEEEEEEEEEEE<EEAEEEEEEEEAEEE	TRBV23-1*00(411)		TRBJ2-7*00(93)		580|598|617|0|18||90.0		19|39|67|23|43||100.0												TGCGCCAGCAGTCAATCGCCATGGCTCCTACGAGCAGTACTTC	27								CASSQSP_GSYEQYF		:::::::::0:1:18:::::23:1:43:::	TLML_7_	RNA
11976	CLONES_TRBTLML_7__apheresis_TCR-JV_cDNA_21_TCCGTCTA_merged_170000.txt	17604	1	3.22737e-05	TGCGCCAGCAGTCAATGGGGGGCGTAGGAATGAGCAGTTCTTC	EEAEEEEEEEEEEEEEEAEEEEEEEEEEEEAA<E<EEEAAEEE	TRBV23-1*00(400)	TRBD1*00(35)	TRBJ2-1*00(215)		580|596|617|0|16||80.0	18|25|36|17|24||35.0	27|42|70|28|43||75.0												TGCGCCAGCAGTCAATGGGGGGCGTAGGAATGAGCAGTTCTTC	27								CASSQWG_RRNEQFF		:::::::::0:-1:16:17:-6:1:24:28:-7:43:::	TLML_7_	RNA
11977	CLONES_TRBTLML_7__apheresis_TCR-JV_cDNA_21_TCCGTCTA_merged_170000.txt	17605	1	3.22737e-05	TGCGCCAGCAGTCAACACGACAGCCCCCTACGAGCAGTACTTC	EEEEEEEEEEEEEEEEEEEEEEEEEEAEEEEEEEEEEEEEEEE	TRBV23-1*00(245)	TRBD1*00(25)	TRBJ2-7*00(225)		580|595|617|0|15||75.0	14|19|36|18|23||25.0	22|39|67|26|43||85.0												TGCGCCAGCAGTCAACACGACAGCCCCCTACGAGCAGTACTTC	32								CASSQHD_APYEQYF		:::::::::0:-2:15:18:-2:-5:23:26:-2:43:::	TLML_7_	RNA
11978	CLONES_TRBTLML_7__apheresis_TCR-JV_cDNA_21_TCCGTCTA_merged_170000.txt	17606	1	3.22737e-05	TGCGCCAGCAGCCTCACGACCTAGGACCCCAGAGCAGTTCTTC	EEEEEEEEEEEEEEEEEAEEEEEEAEEAEEEEEEEEAEEEEEE	TRBV4-3*00(345),TRBV4-2*00(329)		TRBJ2-1*00(200)		537|550|574|0|13||65.0;537|550|574|0|13|ST539C|49.0		30|42|70|31|43||60.0												TGCGCCAGCAGCCTCACGACCTAGGACCCCAGAGCAGTTCTTC	32								CASSLTT_RTPEQFF		:::::::::0:-4:13:::::31:-10:43:::	TLML_7_	RNA
11979	CLONES_TRBTLML_7__apheresis_TCR-JV_cDNA_21_TCCGTCTA_merged_170000.txt	17607	1	3.22737e-05	TGCGCCAGCAGCAAACCAGCGCTCCTACAATGAGCAGTTCTTC	EEEEEEEEEEEEEEEEEEEEEEEEEEEEEEEEEEEEEEEEEEE	TRBV4-1*00(91)		TRBJ2-1*00(255)		537|549|574|0|12||60.0		19|42|70|20|43||115.0												TGCGCCAGCAGCAAACCAGCGCTCCTACAATGAGCAGTTCTTC	36								CASSKPA_SYNEQFF		:::::::::0:-5:12:::::20:1:43:::	TLML_7_	RNA
11980	CLONES_TRBTLML_7__apheresis_TCR-JV_cDNA_21_TCCGTCTA_merged_170000.txt	17608	1	3.22737e-05	TGCGCCAGCAGAGGAGGGCGAGCGCTACAATGAGCAGTTCTTC	EEAEEEEEEEEEAEEEEEEEEEEEEEEEEEEEEEEEE6EEEEE	TRBV23-1*00(1170)	TRBD2*00(35)	TRBJ2-1*00(235)		580|591|617|0|11||55.0	26|33|48|12|19||35.0	23|42|70|24|43||95.0												TGCGCCAGCAGAGGAGGGCGAGCGCTACAATGAGCAGTTCTTC	21								CASRGGR_RYNEQFF		:::::::::0:-6:11:12:-10:1:19:24:-3:43:::	TLML_7_	RNA
11981	CLONES_TRBTLML_7__apheresis_TCR-JV_cDNA_21_TCCGTCTA_merged_170000.txt	17615	1	3.22737e-05	TGCACCAGCAGCCGGAAGACTGGGGTGCACTGAAGCTTTCTTT	EEEEEEEEEEEEEEEEEEEEEEEEEEEEEEEEEEEEEEEEEEE	TRBV1*00(985)		TRBJ1-1*00(115)		533|546|570|0|13||65.0		24|40|68|27|43||80.0												TGCACCAGCAGCCGGAAGACTGGGGTGCACTGAAGCTTTCTTT	36								CTSSRKT_GCTEAFF		:::::::::0:-4:13:::::27:-4:43:::	TLML_7_	RNA
11982	CLONES_TRBTLML_7__apheresis_TCR-JV_cDNA_21_TCCGTCTA_merged_170000.txt	17616	1	3.22737e-05	TGCAGTGCTAGTAAGGGACAGCCCCCACTATGGCTACACCTTC	EEEEEEEEEEEEEEEEEEEEEEEEEEEEEEEEEEEEEEEEEE<	TRBV20-1*00(290)	TRBD1*00(35)	TRBJ1-2*00(225)		759|770|793|0|11||55.0	12|19|36|14|21||35.0	23|40|68|26|43||85.0												TGCAGTGCTAGTAAGGGACAGCCCCCACTATGGCTACACCTTC	27								CSASKGQ_PHYGYTF		:::::::::0:-3:11:14:0:-5:21:26:-3:43:::	TLML_7_	RNA
11983	CLONES_TRBTLML_7__apheresis_TCR-JV_cDNA_21_TCCGTCTA_merged_170000.txt	17617	1	3.22737e-05	TGCAGTGCTAGAGGGGGGGGGCGGGCGCGAGACCCAGTACTTC	E7E7EEEEE7E7EEEEEEEEEEEEEEEEEEEEEEEEEEEEEEE	TRBV20-1*00(270)	TRBD1*00(35)	TRBJ2-5*00(215)		759|772|793|0|13||65.0	18|25|36|16|23||35.0	25|40|68|28|43||75.0												TGCAGTGCTAGAGGGGGGGGGCGGGCGCGAGACCCAGTACTTC	22								CSARGGG_GRETQYF		:::::::::0:-1:13:16:-6:1:23:28:-5:43:::	TLML_7_	RNA
11984	CLONES_TRBTLML_7__apheresis_TCR-JV_cDNA_21_TCCGTCTA_merged_170000.txt	17618	1	3.22737e-05	TGCAGTGCACGGACTAGCGGTTAACACCGGGGAGCTGTTTTTT	EEEEEEEEEEEEEEEEEEEEEEEEEEEEEEEEEEEEEEEEEEE	TRBV20-1*00(192)	TRBD2*00(50)	TRBJ2-2*00(245)		759|767|793|0|8||40.0	17|27|48|10|20||50.0	22|43|71|22|43||105.0												TGCAGTGCACGGACTAGCGGTTAACACCGGGGAGCTGTTTTTT	36								CSARTSG_NTGELFF		:::::::::0:-6:8:10:-1:-5:20:22:-2:43:::	TLML_7_	RNA
11985	CLONES_TRBTLML_7__apheresis_TCR-JV_cDNA_21_TCCGTCTA_merged_170000.txt	17619	1	3.22737e-05	TGCAGCGTTCAACGGACAGGGAGGATAGGAGACCCAGTACTTC	EEEEEEEEEEEAEEEEEEEEEEEEEEEEEEEEEEEEEEEEEEE	TRBV29-1*00(151)	TRBD1*00(40)	TRBJ2-5*00(215)		700|709|734|0|9||45.0	13|21|36|13|21||40.0	25|40|68|28|43||75.0												TGCAGCGTTCAACGGACAGGGAGGATAGGAGACCCAGTACTTC	32								CSVQRTG_G*ETQYF		:::::::::0:-5:9:13:-1:-3:21:28:-5:43:::	TLML_7_	RNA
11986	CLONES_TRBTLML_7__apheresis_TCR-JV_cDNA_21_TCCGTCTA_merged_170000.txt	17620	1	3.22737e-05	TGCAGCGTTGAATTGTGGGGCGCAAACAGATACGCAGTATTTT	EEEEEEEEEEEEEEEEEEEEEEEEEEEEEEEEEEEEEEEEEEE	TRBV29-1*00(127)	TRBD1*00(35)	TRBJ2-3*00(230)		700|712|734|0|12||60.0	19|26|36|16|23||35.0	23|41|69|25|43||90.0												TGCAGCGTTGAATTGTGGGGCGCAAACAGATACGCAGTATTTT	36								CSVELWG_QTDTQYF		:::::::::0:-2:12:16:-7:2:23:25:-3:43:::	TLML_7_	RNA
11987	CLONES_TRBTLML_7__apheresis_TCR-JV_cDNA_21_TCCGTCTA_merged_170000.txt	17621	1	3.22737e-05	TGCAGCGTGGAGGCATCAGGTTGCCTAAGAGACCCAGTACTTC	EEEEEEEEEEEEEEEEEEEEEEEEEEEEEEEEEEEEEEEEEEE	TRBV29-1*00(450)	TRBD2*00(25)	TRBJ2-5*00(225)		700|708|734|0|8||40.0	26|31|48|8|13||25.0	23|40|68|26|43||85.0												TGCAGCGTGGAGGCATCAGGTTGCCTAAGAGACCCAGTACTTC	36								CSVEASG_A*ETQYF		:::::::::0:-6:8:8:-10:-1:13:26:-3:43:::	TLML_7_	RNA
11988	CLONES_TRBTLML_7__apheresis_TCR-JV_cDNA_21_TCCGTCTA_merged_170000.txt	17622	1	3.22737e-05	TGCAGCGCGGAGGGACAGGGGTTCACCGGGGAGCTGTTTTTTT	EEEEEEEEAEEEEEEEEEEEEEEEEEEEEEEEEEEEEEEEEEE	TRBV20-1*00(465)	TRBD1*00(50)	TRBJ2-2*00(214)		759|764|793|0|5||25.0	12|22|36|11|21||50.0	24|43|71|23|43|I43T|74.0												TGCAGCGCGGAGGGACAGGGGTTCACCGGGGAGCTGTTTTTTT	32								CSAEGQG_SPGSCFF		:::::::::0:-9:5:11:0:-2:21:23:-4:43:::	TLML_7_	RNA
11989	CLONES_TRBTLML_7__apheresis_TCR-JV_cDNA_21_TCCGTCTA_merged_170000.txt	17626	1	3.22737e-05	TCTGCCAGTAGTATCTCGGCAGTACAAGAGACCCAGTACTTC	EEEEEEEEEEE<EEEEEEEEEEEEEEEEEEEEEEEEEEEEEE	TRBV19*00(564)		TRBJ2-5*00(165)		559|573|596|0|14|SG560C|54.0		22|40|68|24|42||90.0												TCTGCCAGTAGTATCTCGGCAGTACAAGAGACCCAGTACTTC	27								SASSISAVQETQYF		:::::::::0:-3:14:::::24:-2:42:::	TLML_7_	RNA
11990	CLONES_TRBTLML_7__apheresis_TCR-JV_cDNA_21_TCCGTCTA_merged_170000.txt	17630	1	3.22737e-05	TGTCCCATCAGGGGAATCCAAAGCAACACTGAAGCTTTCTTT	EEEEEEEEEEEEEEEEEEEEEEEEEEEEEEEEEEEEEEEEEE	TRBV10-3*00(304)		TRBJ1-1*00(230)		533|544|570|0|11|SG536C|39.0		22|40|68|24|42||90.0												TGTCCCATCAGGGGAATCCAAAGCAACACTGAAGCTTTCTTT	36								CPIRGIQSNTEAFF		:::::::::0:-6:11:::::24:-2:42:::	TLML_7_	RNA
11991	CLONES_TRBTLML_7__apheresis_TCR-JV_cDNA_21_TCCGTCTA_merged_170000.txt	17631	1	3.22737e-05	TGTCCCAGCAGTTACGGGGACACAGCTTACGAGCAGTACTTC	EEEEEEEEEEEEEEAEEEEEEEEEEEEEEEEEEEEEEEEEEE	TRBV5-4*00(789)	TRBD1*00(30)	TRBJ2-7*00(215)		549|560|585|0|11|SG552C|39.0	12|18|36|16|22||30.0	24|39|67|27|42||75.0												TGTCCCAGCAGTTACGGGGACACAGCTTACGAGCAGTACTTC	32								CPSSYGDTAYEQYF		:::::::::0:-5:11:16:0:-6:22:27:-4:42:::	TLML_7_	RNA
11992	CLONES_TRBTLML_7__apheresis_TCR-JV_cDNA_21_TCCGTCTA_merged_170000.txt	17632	1	3.22737e-05	TGTCCCAGCAGCTTAGATCTAGGGGCCAATGAGCAGTTCTTC	EEEEEEEEE6EEAEEEAEAEEEEEEEEEEEAEEEEEEEAEEE	TRBV11-2*00(159),TRBV11-3*00(159)	TRBD1*00(25)	TRBJ2-1*00(220)		522|543|559|0|21|SG525C|89.0;521|542|558|0|21|SG524C|89.0	19|24|36|21|26||25.0	26|42|70|26|42||80.0												TGTCCCAGCAGCTTAGATCTAGGGGCCAATGAGCAGTTCTTC	21								CPSSLDLGANEQFF		:::::::::0:4:21:21:-7:0:26:26:-6:42:::	TLML_7_	RNA
11993	CLONES_TRBTLML_7__apheresis_TCR-JV_cDNA_21_TCCGTCTA_merged_170000.txt	17633	1	3.22737e-05	TGTCCCAGCAGCCAAGGGGGACAGGGCTACGAGCAGTACTTC	EEEEEEEEEEEEEEEEEEEEEEEEEEEEEEEEEEEE<EEEEE	TRBV4-2*00(564),TRBV4-3*00(548)	TRBD1*00(45)	TRBJ2-7*00(125)		537|553|574|0|16|SG540C|64.0;537|553|574|0|16|SC539TSG540C|48.0	12|21|36|17|26||45.0	23|39|67|26|42||80.0												TGTCCCAGCAGCCAAGGGGGACAGGGCTACGAGCAGTACTTC	27								CPSSQGGQGYEQYF		:::::::::0:-1:16:17:0:-3:26:26:-3:42:::	TLML_7_	RNA
11994	CLONES_TRBTLML_7__apheresis_TCR-JV_cDNA_21_TCCGTCTA_merged_170000.txt	17665	1	3.22737e-05	TGTGTCAGCAGTCCGGGCCCCCTGGCTGATACGCAGTATTTT	EEEEEEEEEEEEEEEE<EEEEEEEEEEEEEEEEEEEEEEEEE	TRBV6-1*00(214),TRBV6-5*00(214),TRBV6-3*00(198),TRBV6-6*00(198),TRBV6-8*00(198)	TRBD1*00(40)	TRBJ2-3*00(215)		516|528|553|0|12|SC520T|44.0;519|531|556|0|12|SC523T|44.0;516|528|553|0|12|SC520T|44.0;516|528|553|0|12|SC520T|44.0;512|524|549|0|12|SC516T|44.0	0|8|36|16|24||40.0	26|41|69|27|42||75.0												TGTGTCAGCAGTCCGGGCCCCCTGGCTGATACGCAGTATTTT	27								CVSSPGPLADTQYF		:::::::::0:-5:12:16:12:-16:24:27:-6:42:::	TLML_7_	RNA
11995	CLONES_TRBTLML_7__apheresis_TCR-JV_cDNA_21_TCCGTCTA_merged_170000.txt	17666	1	3.22737e-05	TGTGTCAGCAGCTAGGGCGGGAGGGTAGATACGCAGTATTTT	EEEEEEEEEEEEEEEEEEEEEEEEEEEEEEEEEEEEEEEEEE	TRBV7-2*00(364)	TRBD2*00(45)	TRBJ2-3*00(220)		580|593|617|0|13|SC584T|49.0	23|32|48|16|25||45.0	25|41|69|26|42||80.0												TGTGTCAGCAGCTAGGGCGGGAGGGTAGATACGCAGTATTTT	36								CVSS*GGRVDTQYF		:::::::::0:-4:13:16:-7:0:25:26:-5:42:::	TLML_7_	RNA
11996	CLONES_TRBTLML_7__apheresis_TCR-JV_cDNA_21_TCCGTCTA_merged_170000.txt	17667	1	3.22737e-05	TGTGTCAGCAGCGGCGGTAGCGAGGGCGGGGAGCTGTTTTTT	EEEEEEEEEEEEEEEEEEEEEEEEEEEEEEEEEEEEEAEEEE	TRBV6-4*00(319)	TRBD2*00(25)	TRBJ2-2*00(220)		518|529|555|0|11|SC522T|39.0	21|26|48|17|22||25.0	27|43|71|26|42||80.0												TGTGTCAGCAGCGGCGGTAGCGAGGGCGGGGAGCTGTTTTTT	32								CVSSGGSEGGELFF		:::::::::0:-6:11:17:-5:-6:22:26:-7:42:::	TLML_7_	RNA
11997	CLONES_TRBTLML_7__apheresis_TCR-JV_cDNA_21_TCCGTCTA_merged_170000.txt	17963	1	3.22737e-05	TGTGCTCAGAGGGAGAGGGCGAACACCGGGGAGCTGTTTTTT	EEEEAEEEAEEEEEEEEEEEAAEEEEEEEEEEEEEEEEEEEE	TRBV10-3*00(380)	TRBD2*00(25)	TRBJ2-2*00(260)		533|538|570|0|5||25.0	25|30|48|10|15||25.0	19|43|71|18|42||120.0												TGTGCTCAGAGGGAGAGGGCGAACACCGGGGAGCTGTTTTTT	32								CAQRERANTGELFF		:::::::::0:-12:5:10:-9:-2:15:18:1:42:::	TLML_7_	RNA
11998	CLONES_TRBTLML_7__apheresis_TCR-JV_cDNA_21_TCCGTCTA_merged_170000.txt	18305	1	3.22737e-05	TGTGCTGGTGTGCCGGGACAGGGATACAATGAGCAGTTCTTC	EEEEEEEEEEEEEEEEEEEEEEEEEEEEEEEEEEEEEEEEEE	TRBV12-5*00(409)	TRBD1*00(55)	TRBJ2-1*00(230)		530|540|567|0|10|SA536G|34.0	10|21|36|12|23||55.0	24|42|70|24|42||90.0												TGTGCTGGTGTGCCGGGACAGGGATACAATGAGCAGTTCTTC	36								CAGVPGQGYNEQFF		:::::::::0:-7:10:12:2:-3:23:24:-4:42:::	TLML_7_	RNA
11999	CLONES_TRBTLML_7__apheresis_TCR-JV_cDNA_21_TCCGTCTA_merged_170000.txt	18330	1	3.22737e-05	TGTGCTACTCAATCCCCCTATAGCTCCTACGAGCAGTACTTC	EE<<EEEEEEEEEA6<EAEEEEEEEEEEEEEAEEEEEEEEEE	TRBV12-5*00(585)	TRBD1*00(30)	TRBJ2-7*00(245)		530|537|567|0|7||35.0	1|7|36|13|19||30.0	18|39|67|21|42||105.0												TGTGCTACTCAATCCCCCTATAGCTCCTACGAGCAGTACTTC	21								CATQSPYSSYEQYF		:::::::::0:-10:7:13:11:-17:19:21:2:42:::	TLML_7_	RNA
12000	CLONES_TRBTLML_7__apheresis_TCR-JV_cDNA_21_TCCGTCTA_merged_170000.txt	18380	1	3.22737e-05	TGTGCTAGTGGTTTTCGGGGGAGGGCAGAGGAGCAGTTCTTC	EEAEEEEEEEEEEAEEEEEEEE<EEEEEEEEEEEEEEEEEEE	TRBV12-5*00(1185)	TRBD2*00(40)	TRBJ2-1*00(115)		530|544|567|0|14||70.0	25|33|48|18|26||40.0	30|42|70|30|42||60.0												TGTGCTAGTGGTTTTCGGGGGAGGGCAGAGGAGCAGTTCTTC	27								CASGFRGRAEEQFF		:::::::::0:-3:14:18:-9:1:26:30:-10:42:::	TLML_7_	RNA
12001	CLONES_TRBTLML_7__apheresis_TCR-JV_cDNA_21_TCCGTCTA_merged_170000.txt	18381	1	3.22737e-05	TGTGCTAGTGGTTTGTCGCTAGACACAGATACGCAGTATTTT	EEEEEEEEEEEEEEEEEEEEEEEEEEEEEEEEEEEEEEEEEE	TRBV12-5*00(185)		TRBJ2-3*00(239)		530|545|567|0|15||75.0		17|41|69|17|42|I22A|99.0												TGTGCTAGTGGTTTGTCGCTAGACACAGATACGCAGTATTTT	36								CASGLSLDTDTQYF		:::::::::0:-2:15:::::17:3:42:::	TLML_7_	RNA
12002	CLONES_TRBTLML_7__apheresis_TCR-JV_cDNA_21_TCCGTCTA_merged_170000.txt	18382	1	3.22737e-05	TGTGCTAGTGGTTCCAATAGCGGGGGGGATGAGTAGTTCTTC	EEEEEEEEEEEEEEEEEEEEEEEEEEEEEEEEEEEEEEEEEE	TRBV12-5*00(505)	TRBD2*00(39)	TRBJ2-1*00(194)		530|543|567|0|13||65.0	21|32|48|17|28|SA28G|39.0	28|42|70|28|42|SC33T|54.0												TGTGCTAGTGGTTCCAATAGCGGGGGGGATGAGTAGTTCTTC	36								CASGSNSGGDE*FF		:::::::::0:-4:13:17:-5:0:28:28:-8:42:::	TLML_7_	RNA
12003	CLONES_TRBTLML_7__apheresis_TCR-JV_cDNA_21_TCCGTCTA_merged_170000.txt	18383	1	3.22737e-05	TGTGCTAGTGGTGGGACAGACACTAACTATGGCTACACCTTC	EEEEEEAEEEEEEEEEEEEEEEEEEEEEEEEEEEEEEEEEEE	TRBV12-5*00(170)	TRBD1*00(35)	TRBJ1-2*00(240)		530|542|567|0|12||60.0	12|19|36|12|19||35.0	20|40|68|22|42||100.0												TGTGCTAGTGGTGGGACAGACACTAACTATGGCTACACCTTC	32								CASGGTDTNYGYTF		:::::::::0:-5:12:12:0:-5:19:22:0:42:::	TLML_7_	RNA
12004	CLONES_TRBTLML_7__apheresis_TCR-JV_cDNA_21_TCCGTCTA_merged_170000.txt	18384	1	3.22737e-05	TGTGCTAGTGGCTTTAACCAGGGCCCGAGGGGCTACACCTTC	EEEEEEEEEEEEEEEEAEEEEEEEEEAEEEEEEEEEEEEEEE	TRBV12-5*00(735)	TRBD2*00(35)	TRBJ1-2*00(160)		530|541|567|0|11||55.0	28|35|48|19|26||35.0	28|40|68|30|42||60.0												TGTGCTAGTGGCTTTAACCAGGGCCCGAGGGGCTACACCTTC	32								CASGFNQGPRGYTF		:::::::::0:-6:11:19:-12:3:26:30:-8:42:::	TLML_7_	RNA
12005	CLONES_TRBTLML_7__apheresis_TCR-JV_cDNA_21_TCCGTCTA_merged_170000.txt	18385	1	3.22737e-05	TGTGCTAGTGGCCCCCCAAGCGGCTACGCGGAGCAGTTCTTC	EEEEEEEEAAEEEEEEEEAEEEEEEAEEEEEEEEEEEEAAAA	TRBV12-5*00(1005)	TRBD1*00(25),TRBD2*00(25)	TRBJ2-1*00(65)		530|541|567|0|11||55.0	1|6|36|11|16||25.0;22|27|48|18|23||25.0	30|42|70|30|42||60.0												TGTGCTAGTGGCCCCCCAAGCGGCTACGCGGAGCAGTTCTTC	32								CASGPPSGYAEQFF		:::::::::0:-6:11:11:11:-18:16:30:-10:42:::	TLML_7_	RNA
12006	CLONES_TRBTLML_7__apheresis_TCR-JV_cDNA_21_TCCGTCTA_merged_170000.txt	18386	1	3.22737e-05	TGTGCTAGTGGGTCTAGCGGGGGCACAGATACGCAGTATTTT	EEEEEEEEEEEEEEEEEEEEEEEEEEEEEEEEEEEEEEEEEE	TRBV12-5*00(415)	TRBD2*00(40)	TRBJ2-3*00(240)		530|541|567|0|11||55.0	20|28|48|13|21||40.0	21|41|69|22|42||100.0												TGTGCTAGTGGGTCTAGCGGGGGCACAGATACGCAGTATTTT	36								CASGSSGGTDTQYF		:::::::::0:-6:11:13:-4:-4:21:22:-1:42:::	TLML_7_	RNA
12007	CLONES_TRBTLML_7__apheresis_TCR-JV_cDNA_21_TCCGTCTA_merged_170000.txt	18387	1	3.22737e-05	TGTGCTAGTGGACCGCTACAGGAAAATCAGCCCCAGCATTTT	EEEEEEEEEEEEEEEEEEEEEEEEEEEEEEEEEEEEEEEEEE	TRBV12-5*00(275)	TRBD2*00(30)	TRBJ1-5*00(230)		530|541|567|0|11||55.0	5|11|48|12|18||30.0	24|42|70|24|42||90.0												TGTGCTAGTGGACCGCTACAGGAAAATCAGCCCCAGCATTTT	36								CASGPLQENQPQHF		:::::::::0:-6:11:12:11:-21:18:24:-4:42:::	TLML_7_	RNA
12008	CLONES_TRBTLML_7__apheresis_TCR-JV_cDNA_21_TCCGTCTA_merged_170000.txt	18388	1	3.22737e-05	TGTGCTAGTGGAACGCGGGAGGGAAACAATGAGCAGTTCTTC	EEEEEEAEEEEEEEAEEEEEEEAEEEEEEEEEEEEAEEEEEE	TRBV12-5*00(520)	TRBD2*00(45)	TRBJ2-1*00(225)		530|541|567|0|11||55.0	23|32|48|14|23||45.0	25|42|70|25|42||85.0												TGTGCTAGTGGAACGCGGGAGGGAAACAATGAGCAGTTCTTC	32								CASGTREGNNEQFF		:::::::::0:-6:11:14:-7:0:23:25:-5:42:::	TLML_7_	RNA
12009	CLONES_TRBTLML_7__apheresis_TCR-JV_cDNA_21_TCCGTCTA_merged_170000.txt	18389	1	3.22737e-05	TGTGCTAGCAGCTTGGGTTCCTCCTACAATGAGCAGTTCTTC	EEEEEEEEEEEEEEEEEEEEEEEEEEEEEEEEEEEEEEEEEE	TRBV7-7*00(524),TRBV7-6*00(476)		TRBJ2-1*00(190)		585|599|622|0|14|SC590T|54.0;576|590|613|0|14|SC581T|54.0		20|42|70|20|42||110.0												TGTGCTAGCAGCTTGGGTTCCTCCTACAATGAGCAGTTCTTC	36								CASSLGSSYNEQFF		:::::::::0:-3:14:::::20:0:42:::	TLML_7_	RNA
12010	CLONES_TRBTLML_7__apheresis_TCR-JV_cDNA_21_TCCGTCTA_merged_170000.txt	18390	1	3.22737e-05	TGTGCTAGCAGCTTACGGCGGGACGGCGGGGAGCTGTTTTTT	EEEEEEEEEEEEEEEEEEEEEE6EEEEEEEEEEEEEEEEEEE	TRBV7-7*00(274),TRBV7-6*00(242)	TRBD1*00(30),TRBD2*00(30)	TRBJ2-2*00(220)		585|600|622|0|15|SC590T|59.0;576|591|613|0|15|SC581T|59.0	11|17|36|18|24||30.0;15|21|48|18|24||30.0	27|43|71|26|42||80.0												TGTGCTAGCAGCTTACGGCGGGACGGCGGGGAGCTGTTTTTT	21								CASSLRRDGGELFF		:::::::::0:-2:15:18:1:-7:24:26:-7:42:::	TLML_7_	RNA
12011	CLONES_TRBTLML_7__apheresis_TCR-JV_cDNA_21_TCCGTCTA_merged_170000.txt	18391	1	3.22737e-05	TGTGCTAGCAGCCTGGGACTATGGAAAGAGACCCAGTACTTC	AAAEEEEEEEAEEEEEEEEEEEEAE<AEEEEEEEEEAEEEEE	TRBV7-7*00(499),TRBV7-6*00(451)	TRBD2*00(35)	TRBJ2-5*00(225)		585|597|622|0|12|SC590T|44.0;576|588|613|0|12|SC581T|44.0	16|23|48|14|21||35.0	23|40|68|25|42||85.0												TGTGCTAGCAGCCTGGGACTATGGAAAGAGACCCAGTACTTC	27								CASSLGLWKETQYF		:::::::::0:-5:12:14:0:-9:21:25:-3:42:::	TLML_7_	RNA
12012	CLONES_TRBTLML_7__apheresis_TCR-JV_cDNA_21_TCCGTCTA_merged_170000.txt	18406	1	3.22737e-05	TGTGCCTCCACTGGGGAGGAAATCGGAAACACCATATATTTT	EEEEEEEEEEEEEEEEEEEEEEEEEEEEEEEEEEEEEEEEEE	TRBV30*00(104)	TRBD2*00(30)	TRBJ1-3*00(214)		787|794|821|0|7||35.0	25|31|48|13|19||30.0	24|42|70|24|42||90.0												TGTGCCTCCACTGGGGAGGAAATCGGAAACACCATATATTTT	36								CASTGEEIGNTIYF		:::::::::0:-7:7:13:-9:-1:19:24:-4:42:::	TLML_7_	RNA
12013	CLONES_TRBTLML_7__apheresis_TCR-JV_cDNA_21_TCCGTCTA_merged_170000.txt	18407	1	3.22737e-05	TGTGCCTCGGGGACAGGGGCTATTGAAAACATTCAGTACTTC	EEEAE<EEEAAEEEEEEEEEEEEEEEEEEEEAEEEEEEEEEE	TRBV10-3*00(450)	TRBD1*00(50)	TRBJ2-4*00(225)		533|539|570|0|6||30.0	12|22|36|9|19||50.0	25|42|70|25|42||85.0												TGTGCCTCGGGGACAGGGGCTATTGAAAACATTCAGTACTTC	27								CASGTGAIENIQYF		:::::::::0:-11:6:9:0:-2:19:25:-5:42:::	TLML_7_	RNA
12014	CLONES_TRBTLML_7__apheresis_TCR-JV_cDNA_21_TCCGTCTA_merged_170000.txt	18408	1	3.22737e-05	TGTGCCTCGAGCGGGCCTCCTAGCACAGATACGCAGTATTTT	EEEEEEEEEEEEEEEEEEEEEEEEEEEEEEEEEEEEEEEEEE	TRBV30*00(404)	TRBD2*00(25)	TRBJ2-3*00(255)		787|798|821|0|11|SG794C|39.0	29|34|48|12|17||25.0	18|41|69|19|42||115.0												TGTGCCTCGAGCGGGCCTCCTAGCACAGATACGCAGTATTTT	36								CASSGPPSTDTQYF		:::::::::0:-3:11:12:-13:2:17:19:2:42:::	TLML_7_	RNA
12015	CLONES_TRBTLML_7__apheresis_TCR-JV_cDNA_21_TCCGTCTA_merged_170000.txt	18420	1	3.22737e-05	TGTGCCTGCTCGGGACTAGCAATAACAGATACGCAGTATTTT	EEEEEEEEEEEEEEEEEEEEEEEEEEEEEEEEEEEEEEEEEE	TRBV30*00(409)	TRBD2*00(50)	TRBJ2-3*00(230)		787|795|821|0|8||40.0	15|25|48|10|20||50.0	23|41|69|24|42||90.0												TGTGCCTGCTCGGGACTAGCAATAACAGATACGCAGTATTTT	36								CACSGLAITDTQYF		:::::::::0:-6:8:10:1:-7:20:24:-3:42:::	TLML_7_	RNA
12016	CLONES_TRBTLML_7__apheresis_TCR-JV_cDNA_21_TCCGTCTA_merged_170000.txt	18421	1	3.22737e-05	TGTGCCTGCGCCAGACTAGCGGAGATAGATACGCAGTATTTT	EEEEEEEEEEEEEEEEEEEEEEEEEEEEEEEEEEEEEEAAAA	TRBV30*00(805)	TRBD2*00(45)	TRBJ2-3*00(85)		787|795|821|0|8||40.0	18|27|48|13|22||45.0	25|41|69|26|42||80.0												TGTGCCTGCGCCAGACTAGCGGAGATAGATACGCAGTATTTT	32								CACARLAEIDTQYF		:::::::::0:-6:8:13:-2:-5:22:26:-5:42:::	TLML_7_	RNA
12017	CLONES_TRBTLML_7__apheresis_TCR-JV_cDNA_21_TCCGTCTA_merged_170000.txt	18423	1	3.22737e-05	TGTGCCTGCAGCCGCACTAGCAGCCGAGATACGCAGTATTTT	EEEEEEEEEEEEEEEEEEEEEEEEEEEEEEEEEEEEEAAAAA	TRBV7-8*00(764)	TRBD2*00(30)	TRBJ2-3*00(80)		567|579|604|0|12|SA573T|44.0	19|25|48|15|21||30.0	25|41|69|26|42||80.0												TGTGCCTGCAGCCGCACTAGCAGCCGAGATACGCAGTATTTT	32								CACSRTSSRDTQYF		:::::::::0:-5:12:15:-3:-7:21:26:-5:42:::	TLML_7_	RNA
12018	CLONES_TRBTLML_7__apheresis_TCR-JV_cDNA_21_TCCGTCTA_merged_170000.txt	18424	1	3.22737e-05	TGTGCCTGCAGAGGACTAGCGGGGACCGGGGAGCTGTTTTTT	EEEEEEEEEEEEEEEEEEEEEEEEEEEEEEEEEEEEEEEEEE	TRBV30*00(380)	TRBD2*00(55)	TRBJ2-2*00(230)		787|795|821|0|8||40.0	17|28|48|12|23||55.0	25|43|71|24|42||90.0												TGTGCCTGCAGAGGACTAGCGGGGACCGGGGAGCTGTTTTTT	36								CACRGLAGTGELFF		:::::::::0:-6:8:12:-1:-4:23:24:-5:42:::	TLML_7_	RNA
12019	CLONES_TRBTLML_7__apheresis_TCR-JV_cDNA_21_TCCGTCTA_merged_170000.txt	18425	1	3.22737e-05	TGTGCCTGCAATGGACAGGGGTCCTACAATGAGCAGTTCTTC	EEEEEEEEEEEEEEEEEEEEEEEEEEEEEEEEEEEEEEEEEE	TRBV30*00(580)	TRBD1*00(45)	TRBJ2-1*00(245)		787|795|821|0|8||40.0	13|22|36|12|21||45.0	21|42|70|21|42||105.0												TGTGCCTGCAATGGACAGGGGTCCTACAATGAGCAGTTCTTC	36								CACNGQGSYNEQFF		:::::::::0:-6:8:12:-1:-2:21:21:-1:42:::	TLML_7_	RNA
12020	CLONES_TRBTLML_7__apheresis_TCR-JV_cDNA_21_TCCGTCTA_merged_170000.txt	18426	1	3.22737e-05	TGTGCCTGGCGCCGGGCCTCCCTTTGGACTGAAGCTTTCTTT	EAEEEEEEEEEEEEEEEEEEEEEEEEEEEEEEEEEEEEEEEE	TRBV30*00(470)	TRBD2*00(30)	TRBJ1-1*00(215)		787|796|821|0|9||45.0	1|7|48|16|22||30.0	25|40|68|27|42||75.0												TGTGCCTGGCGCCGGGCCTCCCTTTGGACTGAAGCTTTCTTT	32								CAWRRASLWTEAFF		:::::::::0:-5:9:16:15:-25:22:27:-5:42:::	TLML_7_	RNA
12021	CLONES_TRBTLML_7__apheresis_TCR-JV_cDNA_21_TCCGTCTA_merged_170000.txt	18427	1	3.22737e-05	TGTGCCTGGCGCGGACTGACAAGCACAGATACGCAGTATTTT	EEEEEEEEEEEEEEEEEEEEEEEEEEEEEEEEEEEEEEEEEE	TRBV30*00(368)	TRBD2*00(25)	TRBJ2-3*00(177)		787|796|821|0|9||45.0	17|22|48|12|17||25.0	20|41|69|21|42||105.0												TGTGCCTGGCGCGGACTGACAAGCACAGATACGCAGTATTTT	36								CAWRGLTSTDTQYF		:::::::::0:-5:9:12:-1:-10:17:21:0:42:::	TLML_7_	RNA
12022	CLONES_TRBTLML_7__apheresis_TCR-JV_cDNA_21_TCCGTCTA_merged_170000.txt	18428	1	3.22737e-05	TGTGCCTGGGCGGTTAGAGAGGGGGCGCATGAGCAGTACTTC	EEEEEEEEEEEEEEEEEEEEEEEEEEEEEEEEEEEEEEEEEE	TRBV30*00(570)	TRBD1*00(45)	TRBJ2-7*00(125)		787|796|821|0|9||45.0	17|26|36|19|28||45.0	27|39|67|30|42||60.0												TGTGCCTGGGCGGTTAGAGAGGGGGCGCATGAGCAGTACTTC	36								CAWAVREGAHEQYF		:::::::::0:-5:9:19:-5:2:28:30:-7:42:::	TLML_7_	RNA
12023	CLONES_TRBTLML_7__apheresis_TCR-JV_cDNA_21_TCCGTCTA_merged_170000.txt	18429	1	3.22737e-05	TGTGCCTGGGCGGGGCGGGCCGTGCCAGATACGCAGTATTTT	EEAAEAAE<EEEEEEEAEEEEEAEEEEEEEEAAEEEEAEEEE	TRBV30*00(545)	TRBD1*00(30),TRBD2*00(29)	TRBJ2-3*00(225)		787|796|821|0|9||45.0	19|25|36|11|17||30.0;25|34|48|12|21|SA28C|29.0	24|41|69|25|42||85.0												TGTGCCTGGGCGGGGCGGGCCGTGCCAGATACGCAGTATTTT	27								CAWAGRAVPDTQYF		:::::::::0:-5:9:11:-7:1:17:25:-4:42:::	TLML_7_	RNA
12024	CLONES_TRBTLML_7__apheresis_TCR-JV_cDNA_21_TCCGTCTA_merged_170000.txt	18430	1	3.22737e-05	TGTGCCTGGGCAGAAGGTGGGAGCTCTTACGAGCAGTACTTC	EEEEEEEAEEEEEEEEEAEEEEEEEEEEEEEEEEEEEEEEEE	TRBV30*00(775)		TRBJ2-7*00(239)		787|796|821|0|9||45.0		16|39|67|19|42|SC23T|99.0												TGTGCCTGGGCAGAAGGTGGGAGCTCTTACGAGCAGTACTTC	32								CAWAEGGSSYEQYF		:::::::::0:-5:9:::::19:4:42:::	TLML_7_	RNA
12025	CLONES_TRBTLML_7__apheresis_TCR-JV_cDNA_21_TCCGTCTA_merged_170000.txt	18431	1	3.22737e-05	TGTGCCTGGGGGGGACTTCCATCCTACAATGAGCAGTTCTTC	EEEEEEEEEEAEEEEEEEEEEEEEEEEEEEEEE<EEEEEEEA	TRBV30*00(440)	TRBD2*00(30)	TRBJ2-1*00(245)		787|796|821|0|9||45.0	16|22|48|11|17||30.0	21|42|70|21|42||105.0												TGTGCCTGGGGGGGACTTCCATCCTACAATGAGCAGTTCTTC	27								CAWGGLPSYNEQFF		:::::::::0:-5:9:11:0:-10:17:21:-1:42:::	TLML_7_	RNA
12026	CLONES_TRBTLML_7__apheresis_TCR-JV_cDNA_21_TCCGTCTA_merged_170000.txt	18432	1	3.22737e-05	TGTGCCTGGGGGGGACTTCCACAATACAATGAGCAGTTCTTC	EEEEEEEEEEE<7EEEEEEEEEEEEEEEEEEEEEEEEEEEEE	TRBV30*00(415)	TRBD2*00(30)	TRBJ2-1*00(230)		787|796|821|0|9||45.0	16|22|48|11|17||30.0	24|42|70|24|42||90.0												TGTGCCTGGGGGGGACTTCCACAATACAATGAGCAGTTCTTC	22								CAWGGLPQYNEQFF		:::::::::0:-5:9:11:0:-10:17:24:-4:42:::	TLML_7_	RNA
12027	CLONES_TRBTLML_7__apheresis_TCR-JV_cDNA_21_TCCGTCTA_merged_170000.txt	18433	1	3.22737e-05	TGTGCCTGGGGACCGAGGCGGTCTGGAAACACCATATATTTT	EEEEEEEEEEEEEEEEEEEEEEEEEEEEEEEEEEEEEEEEEA	TRBV30*00(595)		TRBJ1-3*00(245)		787|796|821|0|9||45.0		21|42|70|21|42||105.0												TGTGCCTGGGGACCGAGGCGGTCTGGAAACACCATATATTTT	32								CAWGPRRSGNTIYF		:::::::::0:-5:9:::::21:-1:42:::	TLML_7_	RNA
12028	CLONES_TRBTLML_7__apheresis_TCR-JV_cDNA_21_TCCGTCTA_merged_170000.txt	18434	1	3.22737e-05	TGTGCCTGGATCCCCGAGACTAGCGGGTCAAAGCAGTTCTTC	EEEEEEEEEEEEEEEEEEEEEEEEEEEEEEEEAEEEEEEEEE	TRBV30*00(340)	TRBD2*00(59)	TRBJ2-1*00(195)		787|797|821|0|10||50.0	13|28|48|12|27|SG17A|59.0	31|42|70|31|42||55.0												TGTGCCTGGATCCCCGAGACTAGCGGGTCAAAGCAGTTCTTC	32								CAWIPETSGSKQFF		:::::::::0:-4:10:12:3:-4:27:31:-11:42:::	TLML_7_	RNA
12029	CLONES_TRBTLML_7__apheresis_TCR-JV_cDNA_21_TCCGTCTA_merged_170000.txt	18435	1	3.22737e-05	TGTGCCTGGATCCGTCGGGGGCCCAGCTATGGCTACACCTTC	EEEEEEEEEEEEEEEEEEEEAEEEEEEEEEEEEEEEEEEEEE	TRBV30*00(190)	TRBD1*00(30),TRBD2*00(30)	TRBJ1-2*00(220)		787|797|821|0|10||50.0	18|24|36|16|22||30.0;29|35|48|18|24||30.0	24|40|68|26|42||80.0												TGTGCCTGGATCCGTCGGGGGCCCAGCTATGGCTACACCTTC	32								CAWIRRGPSYGYTF		:::::::::0:-4:10:16:-6:0:22:26:-4:42:::	TLML_7_	RNA
12030	CLONES_TRBTLML_7__apheresis_TCR-JV_cDNA_21_TCCGTCTA_merged_170000.txt	18436	1	3.22737e-05	TGTGCCTGGACCGGGGATGTAAACACCGGGGAGCTGTTTTTT	EEE7EEAEEEEE<AEEEEEEAEAEEE6AAE6EEEEEEEEEAE	TRBV30*00(685)	TRBD1*00(25),TRBD2*00(25)	TRBJ2-2*00(245)		787|797|821|0|10||50.0	10|15|36|10|15||25.0;14|19|48|10|15||25.0	22|43|71|21|42||105.0												TGTGCCTGGACCGGGGATGTAAACACCGGGGAGCTGTTTTTT	21								CAWTGDVNTGELFF		:::::::::0:-4:10:10:2:-9:15:21:-2:42:::	TLML_7_	RNA
12031	CLONES_TRBTLML_7__apheresis_TCR-JV_cDNA_21_TCCGTCTA_merged_170000.txt	18437	1	3.22737e-05	TGTGCCTGGACCACTAGCTCTGGGGCCAACGTCCTGACTTTC	EEEEEEE7EEEEEEEEEEEEEEEEEEEEAEEEEEEEEEEEEE	TRBV30*00(265)		TRBJ2-6*00(275)		787|797|821|0|10||50.0		18|45|73|15|42||135.0												TGTGCCTGGACCACTAGCTCTGGGGCCAACGTCCTGACTTTC	22								CAWTTSSGANVLTF		:::::::::0:-4:10:::::15:2:42:::	TLML_7_	RNA
12032	CLONES_TRBTLML_7__apheresis_TCR-JV_cDNA_21_TCCGTCTA_merged_170000.txt	18438	1	3.22737e-05	TGTGCCTGGACGCTGATACGGGACAGGGTTGGCTACACCTTC	EEEEEEEEEEEEEEEEEEEEEEEEEEEEEEEEEEEEEEEEEE	TRBV30*00(690)	TRBD1*00(50)	TRBJ1-2*00(165)		787|797|821|0|10||50.0	11|21|36|18|28||50.0	27|40|68|29|42||65.0												TGTGCCTGGACGCTGATACGGGACAGGGTTGGCTACACCTTC	36								CAWTLIRDRVGYTF		:::::::::0:-4:10:18:1:-3:28:29:-7:42:::	TLML_7_	RNA
12033	CLONES_TRBTLML_7__apheresis_TCR-JV_cDNA_21_TCCGTCTA_merged_170000.txt	18439	1	3.22737e-05	TGTGCCTGGACAGCAACAGGGTCTGTCACCGAGCAGTACTTC	EEEEEEEEEEEEEEEEEEEEEEEEEEEEAEEEEEEEEEEEEE	TRBV30*00(540)	TRBD1*00(30)	TRBJ2-7*00(205)		787|797|821|0|10||50.0	15|21|36|15|21||30.0	26|39|67|29|42||65.0												TGTGCCTGGACAGCAACAGGGTCTGTCACCGAGCAGTACTTC	32								CAWTATGSVTEQYF		:::::::::0:-4:10:15:-3:-3:21:29:-6:42:::	TLML_7_	RNA
12034	CLONES_TRBTLML_7__apheresis_TCR-JV_cDNA_21_TCCGTCTA_merged_170000.txt	18440	1	3.22737e-05	TGTGCCTGGAGTTCGCGGGACAGTCGCTATGGCTACACCTTC	AEEEEEEEAEEEEEEEAEAEEEEEEEE<EEAEEEEEEEAEEE	TRBV30*00(500)	TRBD1*00(40)	TRBJ1-2*00(220)		787|799|821|0|12||60.0	11|19|36|15|23||40.0	24|40|68|26|42||80.0												TGTGCCTGGAGTTCGCGGGACAGTCGCTATGGCTACACCTTC	27								CAWSSRDSRYGYTF		:::::::::0:-2:12:15:1:-5:23:26:-4:42:::	TLML_7_	RNA
12035	CLONES_TRBTLML_7__apheresis_TCR-JV_cDNA_21_TCCGTCTA_merged_170000.txt	18441	1	3.22737e-05	TGTGCCTGGAGTCTAGCGGGAACCTCCTACGAGCAGTACTTC	EEEEEAEAEEEEEEEEEEEAEEEEEEEEEEEEEEEAEEEEEE	TRBV30*00(790)	TRBD2*00(45)	TRBJ2-7*00(235)		787|799|821|0|12||60.0	20|29|48|12|21||45.0	20|39|67|23|42||95.0												TGTGCCTGGAGTCTAGCGGGAACCTCCTACGAGCAGTACTTC	32								CAWSLAGTSYEQYF		:::::::::0:-2:12:12:-4:-3:21:23:0:42:::	TLML_7_	RNA
12036	CLONES_TRBTLML_7__apheresis_TCR-JV_cDNA_21_TCCGTCTA_merged_170000.txt	18442	1	3.22737e-05	TGTGCCTGGAGTCTAGGGCTAGCGGGCAATGAGCAGTTCTTC	EEEEEAEEEEAEEEEEEEEEEAAEEEEEEEEEEEEEEEEEEE	TRBV30*00(345)	TRBD2*00(40)	TRBJ2-1*00(220)		787|799|821|0|12||60.0	20|28|48|18|26||40.0	26|42|70|26|42||80.0												TGTGCCTGGAGTCTAGGGCTAGCGGGCAATGAGCAGTTCTTC	32								CAWSLGLAGNEQFF		:::::::::0:-2:12:18:-4:-4:26:26:-6:42:::	TLML_7_	RNA
12037	CLONES_TRBTLML_7__apheresis_TCR-JV_cDNA_21_TCCGTCTA_merged_170000.txt	18443	1	3.22737e-05	TGTGCCTGGAGTCCGGGACAGGGGCTTCACGAGCAGTACTTC	EEEEEEEEEEEEEEEEEEEEEEEEEEEEEEEEEEEEEEEEEE	TRBV30*00(131)	TRBD1*00(60)	TRBJ2-7*00(210)		787|799|821|0|12||60.0	10|22|36|12|24||60.0	25|39|67|28|42||70.0												TGTGCCTGGAGTCCGGGACAGGGGCTTCACGAGCAGTACTTC	36								CAWSPGQGLHEQYF		:::::::::0:-2:12:12:2:-2:24:28:-5:42:::	TLML_7_	RNA
12038	CLONES_TRBTLML_7__apheresis_TCR-JV_cDNA_21_TCCGTCTA_merged_170000.txt	18444	1	3.22737e-05	TGTGCCTGGAGTCGTCCGGACAGGTACTACGAGCAGTACTTC	EEEEEEEEEEEEEEEEEEEEEEEEEEEEEAEEEAEAEEEEEA	TRBV30*00(345)	TRBD1*00(35)	TRBJ2-7*00(220)		787|799|821|0|12||60.0	13|20|36|17|24||35.0	23|39|67|26|42||80.0												TGTGCCTGGAGTCGTCCGGACAGGTACTACGAGCAGTACTTC	32								CAWSRPDRYYEQYF		:::::::::0:-2:12:17:-1:-4:24:26:-3:42:::	TLML_7_	RNA
12039	CLONES_TRBTLML_7__apheresis_TCR-JV_cDNA_21_TCCGTCTA_merged_170000.txt	18445	1	3.22737e-05	TGTGCCTGGAGTCGCCGGGGCCTTGGCTATGGCTACACCTTC	EEAEEEEAEEAEAE<EEAEEEEEEAAEEAEEEEEEEEEEEAE	TRBV30*00(740)	TRBD1*00(25),TRBD2*00(25)	TRBJ1-2*00(220)		787|799|821|0|12||60.0	10|15|36|14|19||25.0;14|19|48|14|19||25.0	24|40|68|26|42||80.0												TGTGCCTGGAGTCGCCGGGGCCTTGGCTATGGCTACACCTTC	27								CAWSRRGLGYGYTF		:::::::::0:-2:12:14:2:-9:19:26:-4:42:::	TLML_7_	RNA
12040	CLONES_TRBTLML_7__apheresis_TCR-JV_cDNA_21_TCCGTCTA_merged_170000.txt	18446	1	3.22737e-05	TGTGCCTGGAGTCGGGGACAGGATAATTCACCCCTCCACTTT	EEEEAEEEEEEEEEEEEEEEEEEEEEEEEEEEEEEEEEEEEE	TRBV30*00(420)	TRBD1*00(40)	TRBJ1-6*00(240)		787|799|821|0|12||60.0	12|20|36|14|22||40.0	25|45|73|22|42||100.0												TGTGCCTGGAGTCGGGGACAGGATAATTCACCCCTCCACTTT	32								CAWSRGQDNSPLHF		:::::::::0:-2:12:14:0:-4:22:22:-5:42:::	TLML_7_	RNA
12041	CLONES_TRBTLML_7__apheresis_TCR-JV_cDNA_21_TCCGTCTA_merged_170000.txt	18447	1	3.22737e-05	TGTGCCTGGAGTCAAATAACTAGTCCCCACGAGCAGTACTTC	EEEEEEEEEEEEEEEEAEEEEEEEEEEEEEEEEEEEEEEEEE	TRBV30*00(965)	TRBD2*00(40)	TRBJ2-7*00(110)		787|799|821|0|12||60.0	8|16|48|19|27||40.0	25|39|67|28|42||70.0												TGTGCCTGGAGTCAAATAACTAGTCCCCACGAGCAGTACTTC	32								CAWSQITSPHEQYF		:::::::::0:-2:12:19:8:-16:27:28:-5:42:::	TLML_7_	RNA
12042	CLONES_TRBTLML_7__apheresis_TCR-JV_cDNA_21_TCCGTCTA_merged_170000.txt	18448	1	3.22737e-05	TGTGCCTGGAGTGTTAGCGGGGGAGGAAATACGCAGTATTTT	AEEEEEEEEEEEEAEEEEAAEEEE<EEEEEEEEEEEEEEEEE	TRBV30*00(755)	TRBD2*00(35)	TRBJ2-3*00(210)		787|801|821|0|14||70.0	21|28|48|14|21||35.0	27|41|69|28|42||70.0												TGTGCCTGGAGTGTTAGCGGGGGAGGAAATACGCAGTATTTT	27								CAWSVSGGGNTQYF		:::::::::0:0:14:14:-5:-4:21:28:-7:42:::	TLML_7_	RNA
12043	CLONES_TRBTLML_7__apheresis_TCR-JV_cDNA_21_TCCGTCTA_merged_170000.txt	18449	1	3.22737e-05	TGTGCCTGGAGTGTCTGGGGGGTAGACACTGAAGCTTTCTTT	EEEEEEEEEEEEEEEEEEEAEEEEEEEEEEEEEEEEEEEEEE	TRBV30*00(355)	TRBD1*00(25)	TRBJ1-1*00(225)		787|801|821|0|14||70.0	18|23|36|16|21||25.0	23|40|68|25|42||85.0												TGTGCCTGGAGTGTCTGGGGGGTAGACACTGAAGCTTTCTTT	32								CAWSVWGVDTEAFF		:::::::::0:0:14:16:-6:-1:21:25:-3:42:::	TLML_7_	RNA
12044	CLONES_TRBTLML_7__apheresis_TCR-JV_cDNA_21_TCCGTCTA_merged_170000.txt	18450	1	3.22737e-05	TGTGCCTGGAGTGTCCTAGCGGGAGAGTCTGAGCAGTTCTTC	EEEEEEEEEEEEEEEEEEEEEEEEEEEEEEEEEEEEEEEEEE	TRBV30*00(380)	TRBD2*00(50)	TRBJ2-1*00(205)		787|801|821|0|14||70.0	20|30|48|15|25||50.0	29|42|70|29|42||65.0												TGTGCCTGGAGTGTCCTAGCGGGAGAGTCTGAGCAGTTCTTC	36								CAWSVLAGESEQFF		:::::::::0:0:14:15:-4:-2:25:29:-9:42:::	TLML_7_	RNA
12045	CLONES_TRBTLML_7__apheresis_TCR-JV_cDNA_21_TCCGTCTA_merged_170000.txt	18451	1	3.22737e-05	TGTGCCTGGAGTGTCGGGACGTTGAACACTGAAGCTTTCTTT	EEEEEEEEEEEEEEEAEEEEEEEEEEEEEEEEEEEEEEEEEE	TRBV30*00(410)	TRBD1*00(30),TRBD2*00(30)	TRBJ1-1*00(240)		787|801|821|0|14||70.0	11|17|36|14|20||30.0;15|21|48|14|20||30.0	20|40|68|22|42||100.0												TGTGCCTGGAGTGTCGGGACGTTGAACACTGAAGCTTTCTTT	32								CAWSVGTLNTEAFF		:::::::::0:0:14:14:1:-7:20:22:0:42:::	TLML_7_	RNA
12046	CLONES_TRBTLML_7__apheresis_TCR-JV_cDNA_21_TCCGTCTA_merged_170000.txt	18452	1	3.22737e-05	TGTGCCTGGAGTGTGGGGATCCGGACCGGGGAGCTGTTTTTT	EEEEAEEEEEEEAEEEEEEEEAAEEEEEEAAEEEEEEEEEEE	TRBV30*00(355)		TRBJ2-2*00(230)		787|801|821|0|14||70.0		25|43|71|24|42||90.0												TGTGCCTGGAGTGTGGGGATCCGGACCGGGGAGCTGTTTTTT	32								CAWSVGIRTGELFF		:::::::::0:0:14:::::24:-5:42:::	TLML_7_	RNA
12047	CLONES_TRBTLML_7__apheresis_TCR-JV_cDNA_21_TCCGTCTA_merged_170000.txt	18453	1	3.22737e-05	TGTGCCTGGAGTGTACTTCCCGGGCACTATGGCTACACCTTC	EEEEEEEEEEEEEEEEEEEEEEEEEAEEEEEEEEEEEEEEEE	TRBV30*00(380)	TRBD1*00(35),TRBD2*00(35)	TRBJ1-2*00(225)		787|803|821|0|16||80.0	8|15|36|17|24||35.0;12|19|48|17|24||35.0	23|40|68|25|42||85.0												TGTGCCTGGAGTGTACTTCCCGGGCACTATGGCTACACCTTC	32								CAWSVLPGHYGYTF		:::::::::0:2:16:17:4:-9:24:25:-3:42:::	TLML_7_	RNA
12048	CLONES_TRBTLML_7__apheresis_TCR-JV_cDNA_21_TCCGTCTA_merged_170000.txt	18454	1	3.22737e-05	TGTGCCTGGAGTGTACTGGCTAGCGGGAGTTTTAAGGTCTTC	EAEAEEEEEEEEEEEAEEEEEEEEEEAEEEEEEEEEEEEEEE	TRBV30*00(445)	TRBD2*00(50)	TRBJ2-1*00(165)		787|803|821|0|16||80.0	20|30|48|19|29||50.0	37|42|70|37|42||25.0												TGTGCCTGGAGTGTACTGGCTAGCGGGAGTTTTAAGGTCTTC	32								CAWSVLASGSFKVF		:::::::::0:2:16:19:-4:-2:29:37:-17:42:::	TLML_7_	RNA
12049	CLONES_TRBTLML_7__apheresis_TCR-JV_cDNA_21_TCCGTCTA_merged_170000.txt	18455	1	3.22737e-05	TGTGCCTGGAGTGTACTAGTTGGCGGCTATGGCTACACCTTC	EEEEEEEEEEEEEEEEEEEEEEEEEEEEEEEEEEEEEEEEEE	TRBV30*00(410)		TRBJ1-2*00(204)		787|803|821|0|16||80.0		24|40|68|26|42||80.0												TGTGCCTGGAGTGTACTAGTTGGCGGCTATGGCTACACCTTC	36								CAWSVLVGGYGYTF		:::::::::0:2:16:::::26:-4:42:::	TLML_7_	RNA
12050	CLONES_TRBTLML_7__apheresis_TCR-JV_cDNA_21_TCCGTCTA_merged_170000.txt	18456	1	3.22737e-05	TGTGCCTGGAGTGTACCCTGGACCGGGCCCGGCCGCGGATTT	EEEEEEEEEEEEEEEEEEEEEEEEEEEEEEEEEEEEEEEEEE	TRBV30*00(475)	TRBD2*00(30)	TRBJ1-1*00(155)		787|803|821|0|16||80.0	29|35|48|24|30||30.0	37|40|68|39|42||15.0												TGTGCCTGGAGTGTACCCTGGACCGGGCCCGGCCGCGGATTT	36								CAWSVPWTGPGRGF		:::::::::0:2:16:24:-13:3:30:39:-17:42:::	TLML_7_	RNA
12051	CLONES_TRBTLML_7__apheresis_TCR-JV_cDNA_21_TCCGTCTA_merged_170000.txt	18457	1	3.22737e-05	TGTGCCTGGAGTGTACCCGGGAGCACAGATACGCAGTATTTT	AEEAEEAEEEEEEEEEEAAEEEEEEEEEEEAEEEEAEEEEEE	TRBV30*00(305)	TRBD1*00(25),TRBD2*00(25)	TRBJ2-3*00(245)		787|803|821|0|16||80.0	10|15|36|16|21||25.0;14|19|48|16|21||25.0	20|41|69|21|42||105.0												TGTGCCTGGAGTGTACCCGGGAGCACAGATACGCAGTATTTT	32								CAWSVPGSTDTQYF		:::::::::0:2:16:16:2:-9:21:21:0:42:::	TLML_7_	RNA
12052	CLONES_TRBTLML_7__apheresis_TCR-JV_cDNA_21_TCCGTCTA_merged_170000.txt	18458	1	3.22737e-05	TGTGCCTGGAGTGTACCGGGACTTTTGTACGAGCAGTACTTC	EEEEEEEEEEEEEEAEEEEEEEAEEEEEEEEEEEEEEEEEEE	TRBV30*00(335)	TRBD2*00(35),TRBD1*00(30)	TRBJ2-7*00(215)		787|803|821|0|16||80.0	15|22|48|16|23||35.0;11|17|36|16|22||30.0	24|39|67|27|42||75.0												TGTGCCTGGAGTGTACCGGGACTTTTGTACGAGCAGTACTTC	32								CAWSVPGLLYEQYF		:::::::::0:2:16:16:1:-10:23:27:-4:42:::	TLML_7_	RNA
12053	CLONES_TRBTLML_7__apheresis_TCR-JV_cDNA_21_TCCGTCTA_merged_170000.txt	18459	1	3.22737e-05	TGTGCCTGGAGTGTACAACAAGGAGGGGTTGGCTACACCTTC	EEEEEEEEEEEEEEEEEEEEEEEEEEEEEEEEEEEEEEEEEE	TRBV30*00(575)	TRBD2*00(30)	TRBJ1-2*00(205)		787|804|821|0|17||85.0	26|32|48|21|27||30.0	27|40|68|29|42||65.0												TGTGCCTGGAGTGTACAACAAGGAGGGGTTGGCTACACCTTC	36								CAWSVQQGGVGYTF		:::::::::0:3:17:21:-10:0:27:29:-7:42:::	TLML_7_	RNA
12054	CLONES_TRBTLML_7__apheresis_TCR-JV_cDNA_21_TCCGTCTA_merged_170000.txt	18460	1	3.22737e-05	TGTGCCTGGAGTGTAGCCGGACAGGGCTATGGCTACACCTTC	EEEEEE<EEEEAEEEEEEEAEEEEEEEEEEEEEEEEEEEEAE	TRBV30*00(510)	TRBD1*00(40)	TRBJ1-2*00(220)		787|802|821|0|15||75.0	13|21|36|18|26||40.0	24|40|68|26|42||80.0												TGTGCCTGGAGTGTAGCCGGACAGGGCTATGGCTACACCTTC	27								CAWSVAGQGYGYTF		:::::::::0:1:15:18:-1:-3:26:26:-4:42:::	TLML_7_	RNA
12055	CLONES_TRBTLML_7__apheresis_TCR-JV_cDNA_21_TCCGTCTA_merged_170000.txt	18461	1	3.22737e-05	TGTGCCTGGAGTGTAGCAGGGGGGACCGGGGAGCTGTTTTTT	EEEEEEEEEEEEEEEEEEEEEEEEEEEEEEEEEEEEEEEEEE	TRBV30*00(300)	TRBD1*00(35)	TRBJ2-2*00(230)		787|802|821|0|15||75.0	16|23|36|16|23||35.0	25|43|71|24|42||90.0												TGTGCCTGGAGTGTAGCAGGGGGGACCGGGGAGCTGTTTTTT	36								CAWSVAGGTGELFF		:::::::::0:1:15:16:-4:-1:23:24:-5:42:::	TLML_7_	RNA
12056	CLONES_TRBTLML_7__apheresis_TCR-JV_cDNA_21_TCCGTCTA_merged_170000.txt	18462	1	3.22737e-05	TGTGCCTGGAGTGTAAGTGGGGCTGGAAACACCATATATTTT	EEEEEEEEEEEEEEEEEEEEAEEEEEEEEEEEEEEEEEEEEA	TRBV30*00(360)		TRBJ1-3*00(240)		787|802|821|0|15||75.0		22|42|70|22|42||100.0												TGTGCCTGGAGTGTAAGTGGGGCTGGAAACACCATATATTTT	32								CAWSVSGAGNTIYF		:::::::::0:1:15:::::22:-2:42:::	TLML_7_	RNA
12057	CLONES_TRBTLML_7__apheresis_TCR-JV_cDNA_21_TCCGTCTA_merged_170000.txt	18463	1	3.22737e-05	TGTGCCTGGAGTGTAAGCGGGGTAGACAATGAGCAGTTCTTC	EEEEEEEEEEEEEEEEEEEEEEEEEEEEEEEEEEEEEEEEEE	TRBV30*00(575)	TRBD2*00(30)	TRBJ2-1*00(225)		787|802|821|0|15||75.0	22|28|48|15|21||30.0	25|42|70|25|42||85.0												TGTGCCTGGAGTGTAAGCGGGGTAGACAATGAGCAGTTCTTC	36								CAWSVSGVDNEQFF		:::::::::0:1:15:15:-6:-4:21:25:-5:42:::	TLML_7_	RNA
12058	CLONES_TRBTLML_7__apheresis_TCR-JV_cDNA_21_TCCGTCTA_merged_170000.txt	18464	1	3.22737e-05	TGTGCCTGGAGTGCTACCGGGCTCCTCGGTGGCTACACCTTC	EAEEEEEEEEEEEEEAEEAEEEEEEE<EEEEEEEEEEA<EE<	TRBV30*00(565)	TRBD1*00(25),TRBD2*00(25)	TRBJ1-2*00(205)		787|800|821|0|13||65.0	10|15|36|16|21||25.0;14|19|48|16|21||25.0	27|40|68|29|42||65.0												TGTGCCTGGAGTGCTACCGGGCTCCTCGGTGGCTACACCTTC	27								CAWSATGLLGGYTF		:::::::::0:-1:13:16:2:-9:21:29:-7:42:::	TLML_7_	RNA
12059	CLONES_TRBTLML_7__apheresis_TCR-JV_cDNA_21_TCCGTCTA_merged_170000.txt	18465	1	3.22737e-05	TGTGCCTGGAGTGCCGGGCGCTCTGGAAACACCATATATTTT	EEEEEEEEEEEEEEEEEEAEEEEEEAAEEEEEEEEEEEEEEE	TRBV30*00(350)	TRBD1*00(25),TRBD2*00(25)	TRBJ1-3*00(255)		787|800|821|0|13||65.0	10|15|36|13|18||25.0;14|19|48|13|18||25.0	19|42|70|19|42||115.0												TGTGCCTGGAGTGCCGGGCGCTCTGGAAACACCATATATTTT	32								CAWSAGRSGNTIYF		:::::::::0:-1:13:13:2:-9:18:19:1:42:::	TLML_7_	RNA
12060	CLONES_TRBTLML_7__apheresis_TCR-JV_cDNA_21_TCCGTCTA_merged_170000.txt	18466	1	3.22737e-05	TGTGCCTGGAGTGCCGGGACCCCCTCCAATGAGCAGTTCTTC	EEEEEAEEEEEEEEEEEEEEEEEEEEEEEEEEEEEEEEEEEE	TRBV30*00(505)	TRBD1*00(35),TRBD2*00(35)	TRBJ2-1*00(224)		787|800|821|0|13||65.0	10|17|36|13|20||35.0;14|21|48|13|20||35.0	22|42|70|22|42|SA25C|84.0												TGTGCCTGGAGTGCCGGGACCCCCTCCAATGAGCAGTTCTTC	32								CAWSAGTPSNEQFF		:::::::::0:-1:13:13:2:-7:20:22:-2:42:::	TLML_7_	RNA
12061	CLONES_TRBTLML_7__apheresis_TCR-JV_cDNA_21_TCCGTCTA_merged_170000.txt	18467	1	3.22737e-05	TGTGCCTGGAGTGCCAACCTAAACACCGGGGAGCTGTTTTTT	EEEEEEEEEEEEEEEEEEEEEEEEEEEEEEEEEEEEEEEEEE	TRBV30*00(990)		TRBJ2-2*00(140)		787|800|821|0|13||65.0		22|43|71|21|42||105.0												TGTGCCTGGAGTGCCAACCTAAACACCGGGGAGCTGTTTTTT	36								CAWSANLNTGELFF		:::::::::0:-1:13:::::21:-2:42:::	TLML_7_	RNA
12062	CLONES_TRBTLML_7__apheresis_TCR-JV_cDNA_21_TCCGTCTA_merged_170000.txt	18468	1	3.22737e-05	TGTGCCTGGAGTGGCGGCAGGGGTAATGAAAAACTGTTTTTT	EEEEEEEAEEEEEEEEEEEEEEEEEEEEEEEEEEEEEEEEEE	TRBV30*00(955)	TRBD1*00(30),TRBD2*00(29)	TRBJ1-4*00(170)		787|800|821|0|13||65.0	16|22|36|17|23||30.0;23|32|48|13|22|SG27C|29.0	24|43|71|23|42||95.0												TGTGCCTGGAGTGGCGGCAGGGGTAATGAAAAACTGTTTTTT	32								CAWSGGRGNEKLFF		:::::::::0:-1:13:17:-4:-2:23:23:-4:42:::	TLML_7_	RNA
12063	CLONES_TRBTLML_7__apheresis_TCR-JV_cDNA_21_TCCGTCTA_merged_170000.txt	18469	1	3.22737e-05	TGTGCCTGGAGTGGGACTAGCGGCTACAATGAGCAGTTCTTC	EEEEEEEEEEEEEEEEEEEEEEEE<EEEEEEEEEEEEEEEEE	TRBV30*00(350)	TRBD2*00(50)	TRBJ2-1*00(235)		787|800|821|0|13||65.0	17|27|48|13|23||50.0	23|42|70|23|42||95.0												TGTGCCTGGAGTGGGACTAGCGGCTACAATGAGCAGTTCTTC	27								CAWSGTSGYNEQFF		:::::::::0:-1:13:13:-1:-5:23:23:-3:42:::	TLML_7_	RNA
12064	CLONES_TRBTLML_7__apheresis_TCR-JV_cDNA_21_TCCGTCTA_merged_170000.txt	18470	1	3.22737e-05	TGTGCCTGGAGTGGGACAGGGAACACCTACGAGCAGTACTTC	EEAEEEEEEEEEEEEEEEEEEEEEEEEEEEEAEEEEEEEEEE	TRBV30*00(460)	TRBD1*00(40)	TRBJ2-7*00(225)		787|800|821|0|13||65.0	13|21|36|13|21||40.0	22|39|67|25|42||85.0												TGTGCCTGGAGTGGGACAGGGAACACCTACGAGCAGTACTTC	32								CAWSGTGNTYEQYF		:::::::::0:-1:13:13:-1:-3:21:25:-2:42:::	TLML_7_	RNA
12065	CLONES_TRBTLML_7__apheresis_TCR-JV_cDNA_21_TCCGTCTA_merged_170000.txt	18471	1	3.22737e-05	TGTGCCTGGAGTGGACAGCGCTCTGGAAACACCATATATTTT	EEEEEEEEEEEEEEEEEEEEEEEEEEEEEEEEEEEEEEEEEE	TRBV30*00(354)		TRBJ1-3*00(259)		787|804|821|0|17|ST800G|69.0		15|42|70|15|42|SA18C|119.0												TGTGCCTGGAGTGGACAGCGCTCTGGAAACACCATATATTTT	36								CAWSGQRSGNTIYF		:::::::::0:3:17:::::15:5:42:::	TLML_7_	RNA
12066	CLONES_TRBTLML_7__apheresis_TCR-JV_cDNA_21_TCCGTCTA_merged_170000.txt	18472	1	3.22737e-05	TGTGCCTGGAGTGGACAGGGTGGGTACACTGAAGCTTTCTTT	EEEEEEEEEEEEEEEEEEEEEEEEEEEEEEEEEEE<EEEEEE	TRBV30*00(619)		TRBJ1-1*00(225)		787|804|821|0|17|ST800G|69.0		23|40|68|25|42||85.0												TGTGCCTGGAGTGGACAGGGTGGGTACACTGAAGCTTTCTTT	27								CAWSGQGGYTEAFF		:::::::::0:3:17:::::25:-3:42:::	TLML_7_	RNA
12067	CLONES_TRBTLML_7__apheresis_TCR-JV_cDNA_21_TCCGTCTA_merged_170000.txt	18473	1	3.22737e-05	TGTGCCTGGAGTGATGAGGCGATCTCCTACGAGCAGTACTTC	EEEEEEEEEEEEEEEEEEEEEEEEEEEEEEEEEEEEEEEEEE	TRBV30*00(345)		TRBJ2-7*00(235)		787|800|821|0|13||65.0		20|39|67|23|42||95.0												TGTGCCTGGAGTGATGAGGCGATCTCCTACGAGCAGTACTTC	36								CAWSDEAISYEQYF		:::::::::0:-1:13:::::23:0:42:::	TLML_7_	RNA
12068	CLONES_TRBTLML_7__apheresis_TCR-JV_cDNA_21_TCCGTCTA_merged_170000.txt	18474	1	3.22737e-05	TGTGCCTGGAGTGAGATTGGGGCCGGGGGGCCCCAGCATTTT	EEEEEEEEEEEEEEEAEEEEEEEEEEEEEEEEEEEEEEEEEE	TRBV30*00(605)	TRBD1*00(25),TRBD2*00(25)	TRBJ1-5*00(205)		787|800|821|0|13||65.0	10|15|36|22|27||25.0;14|19|48|22|27||25.0	29|42|70|29|42||65.0												TGTGCCTGGAGTGAGATTGGGGCCGGGGGGCCCCAGCATTTT	32								CAWSEIGAGGPQHF		:::::::::0:-1:13:22:2:-9:27:29:-9:42:::	TLML_7_	RNA
12069	CLONES_TRBTLML_7__apheresis_TCR-JV_cDNA_21_TCCGTCTA_merged_170000.txt	18475	1	3.22737e-05	TGTGCCTGGAGTGAAGGGACAGGGAACACTGAAGCTTTCTTT	EEEEEEEEEEEEEEEEEEEEEEEEEEEEEEEEEEEEEEEEEE	TRBV30*00(357)	TRBD1*00(40)	TRBJ1-1*00(145)		787|800|821|0|13||65.0	12|20|36|15|23||40.0	21|40|68|23|42||95.0												TGTGCCTGGAGTGAAGGGACAGGGAACACTGAAGCTTTCTTT	36								CAWSEGTGNTEAFF		:::::::::0:-1:13:15:0:-4:23:23:-1:42:::	TLML_7_	RNA
12070	CLONES_TRBTLML_7__apheresis_TCR-JV_cDNA_21_TCCGTCTA_merged_170000.txt	18476	1	3.22737e-05	TGTGCCTGGAGTATCTCTAGCGGGGCCTACGAGCAGTACTTC	EEEEEEEEEEEEEEEEEEEEEEEEEEEEEEEEEEEEEEEEEA	TRBV30*00(250)	TRBD2*00(40)	TRBJ2-7*00(225)		787|799|821|0|12||60.0	20|28|48|16|24||40.0	22|39|67|25|42||85.0												TGTGCCTGGAGTATCTCTAGCGGGGCCTACGAGCAGTACTTC	32								CAWSISSGAYEQYF		:::::::::0:-2:12:16:-4:-4:24:25:-2:42:::	TLML_7_	RNA
12071	CLONES_TRBTLML_7__apheresis_TCR-JV_cDNA_21_TCCGTCTA_merged_170000.txt	18477	1	3.22737e-05	TGTGCCTGGAGTATGGGACCGAACACCGGGGAGCTGTTTTTT	EEEEEEEEEEEEEEEEEEEEEEEEEEEEEEEEEEEEEEEEEE	TRBV30*00(660)	TRBD1*00(25),TRBD2*00(25)	TRBJ2-2*00(255)		787|799|821|0|12||60.0	12|17|36|14|19||25.0;16|21|48|14|19||25.0	20|43|71|19|42||115.0												TGTGCCTGGAGTATGGGACCGAACACCGGGGAGCTGTTTTTT	36								CAWSMGPNTGELFF		:::::::::0:-2:12:14:0:-7:19:19:0:42:::	TLML_7_	RNA
12072	CLONES_TRBTLML_7__apheresis_TCR-JV_cDNA_21_TCCGTCTA_merged_170000.txt	18478	1	3.22737e-05	TGTGCCTGGAGTACGGGTCTACCCCTTGACGAGCAGTACTTC	EEEE<AEEEEEE<EEEEEEE<EEEEEEEEAA<EEEEEEEEAE	TRBV30*00(610)	TRBD1*00(25)	TRBJ2-7*00(210)		787|799|821|0|12||60.0	2|7|36|21|26||25.0	25|39|67|28|42||70.0												TGTGCCTGGAGTACGGGTCTACCCCTTGACGAGCAGTACTTC	27								CAWSTGLPLDEQYF		:::::::::0:-2:12:21:10:-17:26:28:-5:42:::	TLML_7_	RNA
12073	CLONES_TRBTLML_7__apheresis_TCR-JV_cDNA_21_TCCGTCTA_merged_170000.txt	18479	1	3.22737e-05	TGTGCCTGGAGTACGGGCGGTAGCAATCAGCCCCAGCATTTT	EEEEEEEEEEEEEEEEEEEEEEEEEEEEEEEEEEEEEEEEEE	TRBV30*00(410)	TRBD1*00(25)	TRBJ1-5*00(250)		787|799|821|0|12||60.0	20|25|36|14|19||25.0	20|42|70|20|42||110.0												TGTGCCTGGAGTACGGGCGGTAGCAATCAGCCCCAGCATTTT	36								CAWSTGGSNQPQHF		:::::::::0:-2:12:14:-8:1:19:20:0:42:::	TLML_7_	RNA
12074	CLONES_TRBTLML_7__apheresis_TCR-JV_cDNA_21_TCCGTCTA_merged_170000.txt	18480	1	3.22737e-05	TGTGCCTGGAGTACAGGGATAGGAACCGGGGAGCTGTTTTTT	EEEEEEEEEEEEEEEEEEEEEEEEEEEEEEEEEEEEEEEEEE	TRBV30*00(594)	TRBD1*00(30)	TRBJ2-2*00(230)		787|799|821|0|12||60.0	15|21|36|12|18||30.0	25|43|71|24|42||90.0												TGTGCCTGGAGTACAGGGATAGGAACCGGGGAGCTGTTTTTT	36								CAWSTGIGTGELFF		:::::::::0:-2:12:12:-3:-3:18:24:-5:42:::	TLML_7_	RNA
12075	CLONES_TRBTLML_7__apheresis_TCR-JV_cDNA_21_TCCGTCTA_merged_170000.txt	18481	1	3.22737e-05	TGTGCCTGGAGTAGGAGGCCTGAGAACACTGAAGCTTTCTTT	EEEEEEEEEEEEEEE<EAEEEEEEEEEEEEAEEEEEEEEEEE	TRBV30*00(455)	TRBD2*00(25)	TRBJ1-1*00(235)		787|799|821|0|12||60.0	26|31|48|13|18||25.0	21|40|68|23|42||95.0												TGTGCCTGGAGTAGGAGGCCTGAGAACACTGAAGCTTTCTTT	27								CAWSRRPENTEAFF		:::::::::0:-2:12:13:-10:-1:18:23:-1:42:::	TLML_7_	RNA
12076	CLONES_TRBTLML_7__apheresis_TCR-JV_cDNA_21_TCCGTCTA_merged_170000.txt	18482	1	3.22737e-05	TGTGCCTGGAGTAGACAGGGGGGGCTGGATACGCAGTATTTT	EEEEEEEAEEEEEEEEEEEEEEEEEEEEEEEEEEEEEEEEEE	TRBV30*00(550)	TRBD1*00(45)	TRBJ2-3*00(215)		787|799|821|0|12||60.0	14|23|36|13|22||45.0	26|41|69|27|42||75.0												TGTGCCTGGAGTAGACAGGGGGGGCTGGATACGCAGTATTTT	32								CAWSRQGGLDTQYF		:::::::::0:-2:12:13:-2:-1:22:27:-6:42:::	TLML_7_	RNA
12077	CLONES_TRBTLML_7__apheresis_TCR-JV_cDNA_21_TCCGTCTA_merged_170000.txt	18483	1	3.22737e-05	TGTGCCTGGAGTAAGGGCAGGGTTGGGACTGAAGCTTTCTTT	EEEEEEEEEEEEEAEEEEEEEEEEEEEEEEEEEEEEEEEEEE	TRBV30*00(352)	TRBD1*00(25),TRBD2*00(25)	TRBJ1-1*00(125)		787|799|821|0|12||60.0	16|21|36|17|22||25.0;28|33|48|13|18||25.0	25|40|68|27|42||75.0												TGTGCCTGGAGTAAGGGCAGGGTTGGGACTGAAGCTTTCTTT	32								CAWSKGRVGTEAFF		:::::::::0:-2:12:17:-4:-3:22:27:-5:42:::	TLML_7_	RNA
12078	CLONES_TRBTLML_7__apheresis_TCR-JV_cDNA_21_TCCGTCTA_merged_170000.txt	18484	1	3.22737e-05	TGTGCCTGGAGCTCGGGGACAGGGGGCAATGAGCAGTTCTTC	EEEEEE<EE<EEAEEEEEEEEEEAEEEEEEEEEEEEAAEEEE	TRBV30*00(605)	TRBD1*00(55)	TRBJ2-1*00(220)		787|798|821|0|11||55.0	12|23|36|15|26||55.0	26|42|70|26|42||80.0												TGTGCCTGGAGCTCGGGGACAGGGGGCAATGAGCAGTTCTTC	27								CAWSSGTGGNEQFF		:::::::::0:-3:11:15:0:-1:26:26:-6:42:::	TLML_7_	RNA
12079	CLONES_TRBTLML_7__apheresis_TCR-JV_cDNA_21_TCCGTCTA_merged_170000.txt	18485	1	3.22737e-05	TGTGCCTGGAGCCTCCGACAGGGCTCCGCTGGCTACACCTTC	EEEEEEEEEEEEEEEEEEEEEEEEEEEEEEEEEEEEEEEEEE	TRBV30*00(250)	TRBD1*00(35)	TRBJ1-2*00(205)		787|798|821|0|11||55.0	14|21|36|16|23||35.0	27|40|68|29|42||65.0												TGTGCCTGGAGCCTCCGACAGGGCTCCGCTGGCTACACCTTC	36								CAWSLRQGSAGYTF		:::::::::0:-3:11:16:-2:-3:23:29:-7:42:::	TLML_7_	RNA
12080	CLONES_TRBTLML_7__apheresis_TCR-JV_cDNA_21_TCCGTCTA_merged_170000.txt	18486	1	3.22737e-05	TGTGCCTGGAGCCCCGGGAGCAGCACAGATACGCAGTATTTT	EEEEEEEEEEEEEEEEEEEEEEEEEEEEEEEEEEEEEEEEEE	TRBV30*00(284)	TRBD1*00(35),TRBD2*00(35)	TRBJ2-3*00(245)		787|798|821|0|11||55.0	9|16|36|12|19||35.0;13|20|48|12|19||35.0	20|41|69|21|42||105.0												TGTGCCTGGAGCCCCGGGAGCAGCACAGATACGCAGTATTTT	36								CAWSPGSSTDTQYF		:::::::::0:-3:11:12:3:-8:19:21:0:42:::	TLML_7_	RNA
12081	CLONES_TRBTLML_7__apheresis_TCR-JV_cDNA_21_TCCGTCTA_merged_170000.txt	18487	1	3.22737e-05	TGTGCCTGGAGCCCCATTCGGTTGAGAGAGACCCAGTACTTC	EEEEEEEEEEEEEEEEEEAEEEEEEEEEEEEEEEEEEEEEEE	TRBV30*00(570)		TRBJ2-5*00(220)		787|798|821|0|11||55.0		24|40|68|26|42||80.0												TGTGCCTGGAGCCCCATTCGGTTGAGAGAGACCCAGTACTTC	32								CAWSPIRLRETQYF		:::::::::0:-3:11:::::26:-4:42:::	TLML_7_	RNA
12082	CLONES_TRBTLML_7__apheresis_TCR-JV_cDNA_21_TCCGTCTA_merged_170000.txt	18488	1	3.22737e-05	TGTGCCTGGAGCCCGAGATTTATAGACTATGGCTACACCTTC	EEEEE7EEEEEEEEEEEEEEEEEEEEEEEEAEEEEEEEEEEE	TRBV30*00(335)		TRBJ1-2*00(225)		787|798|821|0|11||55.0		23|40|68|25|42||85.0												TGTGCCTGGAGCCCGAGATTTATAGACTATGGCTACACCTTC	22								CAWSPRFIDYGYTF		:::::::::0:-3:11:::::25:-3:42:::	TLML_7_	RNA
12083	CLONES_TRBTLML_7__apheresis_TCR-JV_cDNA_21_TCCGTCTA_merged_170000.txt	18489	1	3.22737e-05	TGTGCCTGGAGCACGGAGGGTTATAATTCACCCCTCCACTTT	EEEEEEEEEEEEEEEEEEEEEEEEEEEEEEEEEEEEEEEEEE	TRBV30*00(240)	TRBD2*00(30)	TRBJ1-6*00(245)		787|798|821|0|11||55.0	26|32|48|14|20||30.0	24|45|73|21|42||105.0												TGTGCCTGGAGCACGGAGGGTTATAATTCACCCCTCCACTTT	36								CAWSTEGYNSPLHF		:::::::::0:-3:11:14:-10:0:20:21:-4:42:::	TLML_7_	RNA
12084	CLONES_TRBTLML_7__apheresis_TCR-JV_cDNA_21_TCCGTCTA_merged_170000.txt	18490	1	3.22737e-05	TGTGCCTGGAGGCCCGGAGGGGGAGACGAAAAACTGTTTTTT	EEEEEEEEEEEEEEEEEEEEEEEEEEEEEEEEEEEEEEEEEE	TRBV30*00(405)	TRBD1*00(30),TRBD2*00(30)	TRBJ1-4*00(215)		787|798|821|0|11||55.0	17|23|36|17|23||30.0;26|32|48|15|21||30.0	28|43|71|27|42||75.0												TGTGCCTGGAGGCCCGGAGGGGGAGACGAAAAACTGTTTTTT	36								CAWRPGGGDEKLFF		:::::::::0:-3:11:17:-5:-1:23:27:-8:42:::	TLML_7_	RNA
12085	CLONES_TRBTLML_7__apheresis_TCR-JV_cDNA_21_TCCGTCTA_merged_170000.txt	18491	1	3.22737e-05	TGTGCCTGGAGGGGGACAGCTGGATCCTACGAGCAGTACTTC	AEEEEEAEEEEEEEE7AEEEEEEEE<EEEEEEEEEEEEEEEE	TRBV30*00(570)	TRBD1*00(35)	TRBJ2-7*00(230)		787|798|821|0|11||55.0	12|19|36|12|19||35.0	21|39|67|24|42||90.0												TGTGCCTGGAGGGGGACAGCTGGATCCTACGAGCAGTACTTC	22								CAWRGTAGSYEQYF		:::::::::0:-3:11:12:0:-5:19:24:-1:42:::	TLML_7_	RNA
12086	CLONES_TRBTLML_7__apheresis_TCR-JV_cDNA_21_TCCGTCTA_merged_170000.txt	18492	1	3.22737e-05	TGTGCCTGGAGGGGGACAGGGTTGAACACTGAAGCTTTCTTT	EEEEEEEEEEEEEEEEEEEEEEEEEEEEEEEEEEEEEEEEEE	TRBV30*00(155)	TRBD1*00(45)	TRBJ1-1*00(240)		787|798|821|0|11||55.0	12|21|36|12|21||45.0	20|40|68|22|42||100.0												TGTGCCTGGAGGGGGACAGGGTTGAACACTGAAGCTTTCTTT	36								CAWRGTGLNTEAFF		:::::::::0:-3:11:12:0:-3:21:22:0:42:::	TLML_7_	RNA
12087	CLONES_TRBTLML_7__apheresis_TCR-JV_cDNA_21_TCCGTCTA_merged_170000.txt	18493	1	3.22737e-05	TGTGCCTGGAGGGACCAGGGAGGGCACTATGGCTACACCTTC	EEEEEEEEEEEAEEEEEEEEEEEEEEEEEEEEEEEEEEEEEE	TRBV30*00(840)	TRBD2*00(40)	TRBJ1-2*00(225)		787|798|821|0|11||55.0	25|33|48|17|25||40.0	23|40|68|25|42||85.0												TGTGCCTGGAGGGACCAGGGAGGGCACTATGGCTACACCTTC	32								CAWRDQGGHYGYTF		:::::::::0:-3:11:17:-9:1:25:25:-3:42:::	TLML_7_	RNA
12088	CLONES_TRBTLML_7__apheresis_TCR-JV_cDNA_21_TCCGTCTA_merged_170000.txt	18494	1	3.22737e-05	TGTGCCTGGAGGAACTCGGGCGCCCGAGAGACCCAGTACTTC	EEEEAEEEEEEEEEEEEEEEEEEEEEEEEEEEEEEEEEEEEE	TRBV30*00(375)	TRBD1*00(40)	TRBJ2-5*00(220)		787|798|821|0|11||55.0	20|28|36|17|25||40.0	24|40|68|26|42||80.0												TGTGCCTGGAGGAACTCGGGCGCCCGAGAGACCCAGTACTTC	32								CAWRNSGARETQYF		:::::::::0:-3:11:17:-8:4:25:26:-4:42:::	TLML_7_	RNA
12089	CLONES_TRBTLML_7__apheresis_TCR-JV_cDNA_21_TCCGTCTA_merged_170000.txt	18495	1	3.22737e-05	TGTGCCTGGAGACCCTGGACAGCGGCCTACGAGCAGTACTTC	EEEEEEEEEEEEEEEEEEEEEEEEEEEEEEEEEEEEEEEEEE	TRBV30*00(337)	TRBD1*00(34)	TRBJ2-7*00(225)		787|798|821|0|11||55.0	9|19|36|12|22|SG12T|34.0	22|39|67|25|42||85.0												TGTGCCTGGAGACCCTGGACAGCGGCCTACGAGCAGTACTTC	36								CAWRPWTAAYEQYF		:::::::::0:-3:11:12:3:-5:22:25:-2:42:::	TLML_7_	RNA
12090	CLONES_TRBTLML_7__apheresis_TCR-JV_cDNA_21_TCCGTCTA_merged_170000.txt	18496	1	3.22737e-05	TGTGCCTGGAGACGAGTGCGTCAATTCGAGACCCAGTACTTC	EAEEEEEEEEEEEEEEEEEEEEEEEEEEEAEEEEEEEEEEEE	TRBV30*00(605)		TRBJ2-5*00(199)		787|798|821|0|11||55.0		25|40|68|27|42||75.0												TGTGCCTGGAGACGAGTGCGTCAATTCGAGACCCAGTACTTC	32								CAWRRVRQFETQYF		:::::::::0:-3:11:::::27:-5:42:::	TLML_7_	RNA
12091	CLONES_TRBTLML_7__apheresis_TCR-JV_cDNA_21_TCCGTCTA_merged_170000.txt	18497	1	3.22737e-05	TGTGCCTGGAGAAGAACCGGGACAGGGGGCGAGCAGTACTTC	EEEEEEEEEEEEAEEEEEEAEEEEEEEEEEEEEEEEEEEEEA	TRBV30*00(410)	TRBD1*00(65)	TRBJ2-7*00(205)		787|798|821|0|11||55.0	10|23|36|16|29||65.0	26|39|67|29|42||65.0												TGTGCCTGGAGAAGAACCGGGACAGGGGGCGAGCAGTACTTC	32								CAWRRTGTGGEQYF		:::::::::0:-3:11:16:2:-1:29:29:-6:42:::	TLML_7_	RNA
12092	CLONES_TRBTLML_7__apheresis_TCR-JV_cDNA_21_TCCGTCTA_merged_170000.txt	18498	1	3.22737e-05	TGTGCCTGGAACGAGCCAGAGTTAAACACTGAAGCTTTCTTT	EEEEEEEEEEEEEEEEEEEEEEEAEEEEEEEEEEEEEEEEEE	TRBV30*00(600)		TRBJ1-1*00(135)		787|797|821|0|10||50.0		22|40|68|24|42||90.0												TGTGCCTGGAACGAGCCAGAGTTAAACACTGAAGCTTTCTTT	32								CAWNEPELNTEAFF		:::::::::0:-4:10:::::24:-2:42:::	TLML_7_	RNA
12093	CLONES_TRBTLML_7__apheresis_TCR-JV_cDNA_21_TCCGTCTA_merged_170000.txt	18507	1	3.22737e-05	TGTGCCCGGAGAGGGGAGGGAGGTTACAATGAGCAGTTCTTC	EEEEAEEEAAEEEEEEEEEEEEEEEEEEEEAEEEEEEEEEEE	TRBV30*00(444)	TRBD2*00(35)	TRBJ2-1*00(230)		787|798|821|0|11|ST793C|39.0	25|32|48|13|20||35.0	24|42|70|24|42||90.0												TGTGCCCGGAGAGGGGAGGGAGGTTACAATGAGCAGTTCTTC	32								CARRGEGGYNEQFF		:::::::::0:-3:11:13:-9:0:20:24:-4:42:::	TLML_7_	RNA
12094	CLONES_TRBTLML_7__apheresis_TCR-JV_cDNA_21_TCCGTCTA_merged_170000.txt	18611	1	3.22737e-05	TGTGCCGCTGGGGGGGCTAGCGGAACGGGCGAGCAGTACTTC	EEEEAEEEEEEEEEEEEEEEEEEEEEEEEEEEEEEEEEEEEE	TRBV2*00(205)	TRBD2*00(39)	TRBJ2-7*00(205)		518|524|555|0|6||30.0	16|27|48|12|23|SA19G|39.0	26|39|67|29|42||65.0												TGTGCCGCTGGGGGGGCTAGCGGAACGGGCGAGCAGTACTTC	32								CAAGGASGTGEQYF		:::::::::0:-11:6:12:0:-5:23:29:-6:42:::	TLML_7_	RNA
12095	CLONES_TRBTLML_7__apheresis_TCR-JV_cDNA_21_TCCGTCTA_merged_170000.txt	18622	1	3.22737e-05	TGTGCCGGACGGGAGGCCGCCTCCTACAATGAGCAGTTCTTC	EEEEEEEEEEEEEEEEEEEEEEEEAEEEEEEEEEEEEEEEEE	TRBV30*00(545)	TRBD2*00(35)	TRBJ2-1*00(250)		787|793|821|0|6||30.0	24|31|48|9|16||35.0	20|42|70|20|42||110.0												TGTGCCGGACGGGAGGCCGCCTCCTACAATGAGCAGTTCTTC	32								CAGREAASYNEQFF		:::::::::0:-8:6:9:-8:-1:16:20:0:42:::	TLML_7_	RNA
12096	CLONES_TRBTLML_7__apheresis_TCR-JV_cDNA_21_TCCGTCTA_merged_170000.txt	18623	1	3.22737e-05	TGTGCCATTTCGAAGGCTGTTGGGGCCAACGTCCTGACTTTC	EEEEEEEEEEEEEEEEEEEEEEEEEEEEEEEEEEEEEEEEEE	TRBV6-5*00(710)		TRBJ2-6*00(180)		519|526|556|0|7||35.0		23|45|73|20|42||110.0												TGTGCCATTTCGAAGGCTGTTGGGGCCAACGTCCTGACTTTC	36								CAISKAVGANVLTF		:::::::::0:-10:7:::::20:-3:42:::	TLML_7_	RNA
12097	CLONES_TRBTLML_7__apheresis_TCR-JV_cDNA_21_TCCGTCTA_merged_170000.txt	18624	1	3.22737e-05	TGTGCCATTCCGGTAGGATCGGGTAACGGGACCCAGTACTTC	EEEEEEEEEEEEEEEEEEEEEEEEEEEEEEEEEEEEEEEEEE	TRBV27*00(264)		TRBJ2-5*00(205)		556|563|593|0|7||35.0		27|40|68|29|42||65.0												TGTGCCATTCCGGTAGGATCGGGTAACGGGACCCAGTACTTC	36								CAIPVGSGNGTQYF		:::::::::0:-10:7:::::29:-7:42:::	TLML_7_	RNA
12098	CLONES_TRBTLML_7__apheresis_TCR-JV_cDNA_21_TCCGTCTA_merged_170000.txt	18625	1	3.22737e-05	TGTGCCATTAGCTGGGACTTACAGAACACTGAAGCTTTCTTT	EEEEEEEEEEEEAEEEEEEEEEEEEEEEEEEEEEEEEEEEEE	TRBV10-3*00(495)	TRBD2*00(30)	TRBJ1-1*00(235)		533|541|570|0|8||40.0	16|22|48|13|19||30.0	21|40|68|23|42||95.0												TGTGCCATTAGCTGGGACTTACAGAACACTGAAGCTTTCTTT	32								CAISWDLQNTEAFF		:::::::::0:-9:8:13:0:-10:19:23:-1:42:::	TLML_7_	RNA
12099	CLONES_TRBTLML_7__apheresis_TCR-JV_cDNA_21_TCCGTCTA_merged_170000.txt	18626	1	3.22737e-05	TGTGCCATCTCCCCCTTAGCGGGGGAAGAGACCCAGTACTTC	EEEEEEAEEEEEEEEAAEEEEEEEEEEEEEEEEEEA6EEEEE	TRBV10-3*00(745)	TRBD2*00(35),TRBD1*00(30)	TRBJ2-5*00(225)		533|542|570|0|9||45.0	21|28|48|16|23||35.0;1|7|36|10|16||30.0	23|40|68|25|42||85.0												TGTGCCATCTCCCCCTTAGCGGGGGAAGAGACCCAGTACTTC	21								CAISPLAGEETQYF		:::::::::0:-8:9:16:-5:-4:23:25:-3:42:::	TLML_7_	RNA
12100	CLONES_TRBTLML_7__apheresis_TCR-JV_cDNA_21_TCCGTCTA_merged_170000.txt	18627	1	3.22737e-05	TGTGCCATCTCCGGGGGAGAAATCACAGATACGCAGTATTTT	EEAEEEEAEEEEAEEEEEEAEEEEEAEEEEEEEEEEEEEEEE	TRBV10-3*00(945)	TRBD1*00(25),TRBD2*00(25)	TRBJ2-3*00(235)		533|542|570|0|9||45.0	10|15|36|10|15||25.0;14|19|48|10|15||25.0	22|41|69|23|42||95.0												TGTGCCATCTCCGGGGGAGAAATCACAGATACGCAGTATTTT	32								CAISGGEITDTQYF		:::::::::0:-8:9:10:2:-9:15:23:-2:42:::	TLML_7_	RNA
12101	CLONES_TRBTLML_7__apheresis_TCR-JV_cDNA_21_TCCGTCTA_merged_170000.txt	18628	1	3.22737e-05	TGTGCCATCTCAGGACAGGGGGGCCTGGATGGCTACACCTTC	EEEEEEEEEEEEEEEEEEEEEEEEEEEEEEEEEEEEEEEEEE	TRBV10-3*00(321)	TRBD1*00(50)	TRBJ1-2*00(125)		533|542|570|0|9||45.0	13|23|36|12|22||50.0	26|40|68|28|42||70.0												TGTGCCATCTCAGGACAGGGGGGCCTGGATGGCTACACCTTC	36								CAISGQGGLDGYTF		:::::::::0:-8:9:12:-1:-1:22:28:-6:42:::	TLML_7_	RNA
12102	CLONES_TRBTLML_7__apheresis_TCR-JV_cDNA_21_TCCGTCTA_merged_170000.txt	18629	1	3.22737e-05	TGTGCCATCTGGTGGGGGGAGAACACCGGGGAGCTGTTTTTT	EEEEEEEEEEEEEEEEEEEEEEEEEEEEEEEEEEEEEEEEEE	TRBV10-3*00(555)	TRBD1*00(25)	TRBJ2-2*00(200)		533|542|570|0|9||45.0	18|23|36|13|18||25.0	21|43|71|20|42||110.0												TGTGCCATCTGGTGGGGGGAGAACACCGGGGAGCTGTTTTTT	36								CAIWWGENTGELFF		:::::::::0:-8:9:13:-6:-1:18:20:-1:42:::	TLML_7_	RNA
12103	CLONES_TRBTLML_7__apheresis_TCR-JV_cDNA_21_TCCGTCTA_merged_170000.txt	18630	1	3.22737e-05	TGTGCCATCCTGCTTGAGCGGGAGAAGAATGAGCAGTTCTTC	EEEEEEEEEEEEEEEEAEEEEEEEEEEEEEEEEEEEEEEEEA	TRBV2*00(460)	TRBD2*00(40)	TRBJ2-1*00(215)		518|525|555|0|7||35.0	22|30|48|16|24||40.0	27|42|70|27|42||75.0												TGTGCCATCCTGCTTGAGCGGGAGAAGAATGAGCAGTTCTTC	32								CAILLEREKNEQFF		:::::::::0:-10:7:16:-6:-2:24:27:-7:42:::	TLML_7_	RNA
12104	CLONES_TRBTLML_7__apheresis_TCR-JV_cDNA_21_TCCGTCTA_merged_170000.txt	18631	1	3.22737e-05	TGTGCCATCCAGCGACAGGGGGCCAAAAACATTCAGTACTTC	EEEEEEEEEEAEEEEEEEEEEEEEEEEEEEEEEEEEEEEEEE	TRBV9*00(520)	TRBD1*00(40)	TRBJ2-4*00(245)		559|566|595|0|7||35.0	14|22|36|13|21||40.0	21|42|70|21|42||105.0												TGTGCCATCCAGCGACAGGGGGCCAAAAACATTCAGTACTTC	32								CAIQRQGAKNIQYF		:::::::::0:-9:7:13:-2:-2:21:21:-1:42:::	TLML_7_	RNA
12105	CLONES_TRBTLML_7__apheresis_TCR-JV_cDNA_21_TCCGTCTA_merged_170000.txt	18632	1	3.22737e-05	TGTGCCATCGGAGGTGAGGTCCGTCCCTACGAGCAGTACTTC	EEEEEEEEEEEEEEEEEEEEEEEEEEEEEEEEEEEEEEEEEE	TRBV10-3*00(115),TRBV6-3*00(105),TRBV6-4*00(105),TRBV6-5*00(105),TRBV6-6*00(105)	TRBD2*00(25)	TRBJ2-7*00(225)		533|542|570|0|9||45.0;516|523|553|0|7||35.0;518|525|555|0|7||35.0;519|526|556|0|7||35.0;516|523|553|0|7||35.0	26|31|48|9|14||25.0	22|39|67|25|42||85.0												TGTGCCATCGGAGGTGAGGTCCGTCCCTACGAGCAGTACTTC	36								CAIGGEVRPYEQYF		:::::::::0:-8:9:9:-10:-1:14:25:-2:42:::	TLML_7_	RNA
12106	CLONES_TRBTLML_7__apheresis_TCR-JV_cDNA_21_TCCGTCTA_merged_170000.txt	18633	1	3.22737e-05	TGTGCCATCGGAAGCCGCTCAGGGGGCCTGACCCAGTACTTC	EEEEEEEEEEEEEEEEEEEEEEEEEEEEEEEEEEEEEEEEEE	TRBV10-3*00(183)	TRBD1*00(40)	TRBJ2-5*00(205)		533|542|570|0|9||45.0	16|24|36|19|27||40.0	27|40|68|29|42||65.0												TGTGCCATCGGAAGCCGCTCAGGGGGCCTGACCCAGTACTTC	36								CAIGSRSGGLTQYF		:::::::::0:-8:9:19:-4:0:27:29:-7:42:::	TLML_7_	RNA
12107	CLONES_TRBTLML_7__apheresis_TCR-JV_cDNA_21_TCCGTCTA_merged_170000.txt	18634	1	3.22737e-05	TGTGCCATCGACAACAGGGCTAGTAATTCACCCCTCCACTTT	EEEEEEEEEEEEEEEEEEEEEEEEEEEEEEEEEEAAEEEEEE	TRBV7-9*00(280)	TRBD1*00(30)	TRBJ1-6*00(235)		556|563|593|0|7||35.0	15|21|36|13|19||30.0	26|45|73|23|42||95.0												TGTGCCATCGACAACAGGGCTAGTAATTCACCCCTCCACTTT	32								CAIDNRASNSPLHF		:::::::::0:-10:7:13:-3:-3:19:23:-6:42:::	TLML_7_	RNA
12108	CLONES_TRBTLML_7__apheresis_TCR-JV_cDNA_21_TCCGTCTA_merged_170000.txt	18635	1	3.22737e-05	TGTGCCATCACCTCCGGGACAGCGAACACTGAAGCTTTCTTT	AEEEAEEEEAEEAE6EA<EAEEEEEEEAEEEEEEEEEEEEEE	TRBV10-3*00(239)	TRBD1*00(45)	TRBJ1-1*00(235)		533|543|570|0|10||50.0	10|19|36|13|22||45.0	21|40|68|23|42||95.0												TGTGCCATCACCTCCGGGACAGCGAACACTGAAGCTTTCTTT	21								CAITSGTANTEAFF		:::::::::0:-7:10:13:2:-5:22:23:-1:42:::	TLML_7_	RNA
12109	CLONES_TRBTLML_7__apheresis_TCR-JV_cDNA_21_TCCGTCTA_merged_170000.txt	18636	1	3.22737e-05	TGTGCCATCACCGGGACCCCTGTCCCCGGGGAGCTGTTTTTT	EEEEEEEEEEEEEEEEEEEEEEEEEEEEAEAEEEEEEEEEEE	TRBV10-3*00(296)	TRBD1*00(45)	TRBJ2-2*00(225)		533|543|570|0|10||50.0	2|11|36|16|25||45.0	26|43|71|25|42||85.0												TGTGCCATCACCGGGACCCCTGTCCCCGGGGAGCTGTTTTTT	32								CAITGTPVPGELFF		:::::::::0:-7:10:16:10:-13:25:25:-6:42:::	TLML_7_	RNA
12110	CLONES_TRBTLML_7__apheresis_TCR-JV_cDNA_21_TCCGTCTA_merged_170000.txt	18637	1	3.22737e-05	TGTGCCATCAGTCCCGGACTAGCCCCAGATACGCAGTATTTT	EEEEAEEEEEEEEEEEEEEEEEEAEEEEEEEEAEEEEEEEEE	TRBV10-3*00(150),TRBV6-1*00(134),TRBV6-4*00(134),TRBV6-5*00(134),TRBV6-6*00(134)	TRBD2*00(40)	TRBJ2-3*00(225)		533|545|570|0|12||60.0;516|528|553|0|12|SG523T|44.0;518|530|555|0|12|SG525T|44.0;519|531|556|0|12|SG526T|44.0;516|528|553|0|12|SG523T|44.0	17|25|48|15|23||40.0	24|41|69|25|42||85.0												TGTGCCATCAGTCCCGGACTAGCCCCAGATACGCAGTATTTT	32								CAISPGLAPDTQYF		:::::::::0:-5:12:15:-1:-7:23:25:-4:42:::	TLML_7_	RNA
12111	CLONES_TRBTLML_7__apheresis_TCR-JV_cDNA_21_TCCGTCTA_merged_170000.txt	18638	1	3.22737e-05	TGTGCCATCAGTGTATCAGGGGGCCAAGAGACCCAGTACTTC	EEEEEEEEEEEEEEEEEEEEEEEEEEEEEEEEEEEEEEEEEE	TRBV10-3*00(700)	TRBD1*00(35)	TRBJ2-5*00(235)		533|546|570|0|13||65.0	16|23|36|16|23||35.0	21|40|68|23|42||95.0												TGTGCCATCAGTGTATCAGGGGGCCAAGAGACCCAGTACTTC	36								CAISVSGGQETQYF		:::::::::0:-4:13:16:-4:-1:23:23:-1:42:::	TLML_7_	RNA
12112	CLONES_TRBTLML_7__apheresis_TCR-JV_cDNA_21_TCCGTCTA_merged_170000.txt	18639	1	3.22737e-05	TGTGCCATCAGTGCTGAACAGGGAGCCGGGGAGCTGTTTTTT	EEEAEEAEEEEEEEEEEAEEEEEEEEEEEEEEEEEEEEEEEE	TRBV10-3*00(410)	TRBD1*00(30)	TRBJ2-2*00(225)		533|546|570|0|13||65.0	15|21|36|17|23||30.0	26|43|71|25|42||85.0												TGTGCCATCAGTGCTGAACAGGGAGCCGGGGAGCTGTTTTTT	32								CAISAEQGAGELFF		:::::::::0:-4:13:17:-3:-3:23:25:-6:42:::	TLML_7_	RNA
12113	CLONES_TRBTLML_7__apheresis_TCR-JV_cDNA_21_TCCGTCTA_merged_170000.txt	18640	1	3.22737e-05	TGTGCCATCAGTGCCCCGGGGAGCAATCAGCCCCAGCATTTT	AEEEEEEEEEE<EEEEEAEEEEEEEEEEEEEEEEEEE<EEEE	TRBV10-3*00(220)	TRBD1*00(30),TRBD2*00(30)	TRBJ1-5*00(245)		533|546|570|0|13||65.0	9|15|36|14|20||30.0;13|19|48|14|20||30.0	21|42|70|21|42||105.0												TGTGCCATCAGTGCCCCGGGGAGCAATCAGCCCCAGCATTTT	27								CAISAPGSNQPQHF		:::::::::0:-4:13:14:3:-9:20:21:-1:42:::	TLML_7_	RNA
12114	CLONES_TRBTLML_7__apheresis_TCR-JV_cDNA_21_TCCGTCTA_merged_170000.txt	18641	1	3.22737e-05	TGTGCCATCAGTGCCCAGGCAAGCTCCTACGAGCAGTACTCC	EEEEEEEEEEEEEEEEEEEEEEEEEEEEEEEEEEEEEEEAAA	TRBV10-3*00(700)		TRBJ2-7*00(99)		533|546|570|0|13||65.0		18|39|67|21|42|ST37C|89.0												TGTGCCATCAGTGCCCAGGCAAGCTCCTACGAGCAGTACTCC	32								CAISAQASSYEQYS		:::::::::0:-4:13:::::21:2:42:::	TLML_7_	RNA
12115	CLONES_TRBTLML_7__apheresis_TCR-JV_cDNA_21_TCCGTCTA_merged_170000.txt	18642	1	3.22737e-05	TGTGCCATCAGTGGCCACAGGGTAAACACTGAAGCTTTCTTT	EEEEEEEEEEEEEEEEEEEEEEEEEEEEEEEEEEEEEEEEEE	TRBV10-3*00(225)	TRBD1*00(30)	TRBJ1-1*00(230)		533|546|570|0|13||65.0	15|21|36|16|22||30.0	22|40|68|24|42||90.0												TGTGCCATCAGTGGCCACAGGGTAAACACTGAAGCTTTCTTT	36								CAISGHRVNTEAFF		:::::::::0:-4:13:16:-3:-3:22:24:-2:42:::	TLML_7_	RNA
12116	CLONES_TRBTLML_7__apheresis_TCR-JV_cDNA_21_TCCGTCTA_merged_170000.txt	18643	1	3.22737e-05	TGTGCCATCAGTGGCGGGACAGACAATCAGCCCCAGCATTTT	EEEEEEEEEEEEEEEEEEEEEEEEEEEEEEEEEEEEEEEEEE	TRBV10-3*00(155),TRBV6-1*00(139),TRBV6-4*00(139)	TRBD1*00(40)	TRBJ1-5*00(235)		533|546|570|0|13||65.0;516|529|553|0|13|SG523T|49.0;518|531|555|0|13|SG525T|49.0	11|19|36|14|22||40.0	23|42|70|23|42||95.0												TGTGCCATCAGTGGCGGGACAGACAATCAGCCCCAGCATTTT	36								CAISGGTDNQPQHF		:::::::::0:-4:13:14:1:-5:22:23:-3:42:::	TLML_7_	RNA
12117	CLONES_TRBTLML_7__apheresis_TCR-JV_cDNA_21_TCCGTCTA_merged_170000.txt	18644	1	3.22737e-05	TGTGCCATCAGTGGGGCCGACCGGTACAATGAGCAGTTCTTC	EEEEEEEEEEEEEEEEEEEEEEEEEEEEEEEEEEEEAEEEEE	TRBV10-3*00(700)	TRBD2*00(25)	TRBJ2-1*00(230)		533|546|570|0|13||65.0	29|34|48|13|18||25.0	24|42|70|24|42||90.0												TGTGCCATCAGTGGGGCCGACCGGTACAATGAGCAGTTCTTC	32								CAISGADRYNEQFF		:::::::::0:-4:13:13:-13:2:18:24:-4:42:::	TLML_7_	RNA
12118	CLONES_TRBTLML_7__apheresis_TCR-JV_cDNA_21_TCCGTCTA_merged_170000.txt	18645	1	3.22737e-05	TGTGCCATCAGTGGGGCGGGATCGGGCGAGACCCAGTACTTC	EEEEEEEEEEEEEEEEEAEEEEEEEEEEEE<EEEEEEEEEEE	TRBV10-3*00(475)	TRBD2*00(30)	TRBJ2-5*00(215)		533|546|570|0|13||65.0	23|29|48|15|21||30.0	25|40|68|27|42||75.0												TGTGCCATCAGTGGGGCGGGATCGGGCGAGACCCAGTACTTC	27								CAISGAGSGETQYF		:::::::::0:-4:13:15:-7:-3:21:27:-5:42:::	TLML_7_	RNA
12119	CLONES_TRBTLML_7__apheresis_TCR-JV_cDNA_21_TCCGTCTA_merged_170000.txt	18646	1	3.22737e-05	TGTGCCATCAGTGGGGGGACTAGCGGCTACGAGCAGTACTTC	EEEEEEEEEEEEEEEEEEEEEEEEEEEEEEEEEEEEEEEEEE	TRBV10-3*00(155),TRBV6-1*00(139),TRBV6-4*00(139)	TRBD2*00(55)	TRBJ2-7*00(220)		533|546|570|0|13||65.0;516|529|553|0|13|SG523T|49.0;518|531|555|0|13|SG525T|49.0	16|27|48|15|26||55.0	23|39|67|26|42||80.0												TGTGCCATCAGTGGGGGGACTAGCGGCTACGAGCAGTACTTC	36								CAISGGTSGYEQYF		:::::::::0:-4:13:15:0:-5:26:26:-3:42:::	TLML_7_	RNA
12120	CLONES_TRBTLML_7__apheresis_TCR-JV_cDNA_21_TCCGTCTA_merged_170000.txt	18647	1	3.22737e-05	TGTGCCATCAGTGGGGATAGCGGTCCAGATACGCAGTATTTT	EEEEEEEEEEEEEEEEEEEEEEEEEEEEEEEEEEEEEEEEEE	TRBV10-3*00(890)	TRBD2*00(30)	TRBJ2-3*00(225)		533|546|570|0|13||65.0	21|27|48|17|23||30.0	24|41|69|25|42||85.0												TGTGCCATCAGTGGGGATAGCGGTCCAGATACGCAGTATTTT	36								CAISGDSGPDTQYF		:::::::::0:-4:13:17:-5:-5:23:25:-4:42:::	TLML_7_	RNA
12121	CLONES_TRBTLML_7__apheresis_TCR-JV_cDNA_21_TCCGTCTA_merged_170000.txt	18648	1	3.22737e-05	TGTGCCATCAGTGGGGACGAAGGGGGGCTCGAGCAGTACTTC	EEEEEEEEEEEEEEEEAEEEEEEEEEEE7EEEEEEEEEEEEE	TRBV10-3*00(374)	TRBD1*00(30)	TRBJ2-7*00(205)		533|546|570|0|13||65.0	17|23|36|20|26||30.0	26|39|67|29|42||65.0												TGTGCCATCAGTGGGGACGAAGGGGGGCTCGAGCAGTACTTC	22								CAISGDEGGLEQYF		:::::::::0:-4:13:20:-5:-1:26:29:-6:42:::	TLML_7_	RNA
12122	CLONES_TRBTLML_7__apheresis_TCR-JV_cDNA_21_TCCGTCTA_merged_170000.txt	18649	1	3.22737e-05	TGTGCCATCAGTGGGAGGATTAGCACAGATACGCAGTATTTT	EEEEEEEEEEEEEEEEEEEEEEEEEEEEEEEEEEEEEAAAAA	TRBV10-3*00(758)	TRBD2*00(25)	TRBJ2-3*00(110)		533|546|570|0|13||65.0	26|31|48|13|18||25.0	19|41|69|20|42||110.0												TGTGCCATCAGTGGGAGGATTAGCACAGATACGCAGTATTTT	32								CAISGRISTDTQYF		:::::::::0:-4:13:13:-10:-1:18:20:1:42:::	TLML_7_	RNA
12123	CLONES_TRBTLML_7__apheresis_TCR-JV_cDNA_21_TCCGTCTA_merged_170000.txt	18650	1	3.22737e-05	TGTGCCATCAGTGGACTAGCGGGAGACAATGAGCAGTTCTTC	EEEEEEEEEEEEEEEEEEEEEEEEEEEEEEEEEEEEEEEEEE	TRBV10-3*00(420)	TRBD2*00(60)	TRBJ2-1*00(225)		533|546|570|0|13||65.0	18|30|48|13|25||60.0	25|42|70|25|42||85.0												TGTGCCATCAGTGGACTAGCGGGAGACAATGAGCAGTTCTTC	36								CAISGLAGDNEQFF		:::::::::0:-4:13:13:-2:-2:25:25:-5:42:::	TLML_7_	RNA
12124	CLONES_TRBTLML_7__apheresis_TCR-JV_cDNA_21_TCCGTCTA_merged_170000.txt	18651	1	3.22737e-05	TGTGCCATCAGTGGACTAGCGGGAAACAATGAGCAGTTCTTC	EEEEEEEAEEEAEEEEEEEEEEEEEEEEEEEEEEEEAAAAAA	TRBV10-3*00(893)	TRBD2*00(55)	TRBJ2-1*00(85)		533|546|570|0|13||65.0	18|29|48|13|24||55.0	25|42|70|25|42||85.0												TGTGCCATCAGTGGACTAGCGGGAAACAATGAGCAGTTCTTC	32								CAISGLAGNNEQFF		:::::::::0:-4:13:13:-2:-3:24:25:-5:42:::	TLML_7_	RNA
12125	CLONES_TRBTLML_7__apheresis_TCR-JV_cDNA_21_TCCGTCTA_merged_170000.txt	18652	1	3.22737e-05	TGTGCCATCAGTGGACAGGGCCTGAACACTGAAGCTTTCTTT	EEEEEEEEEEEEEEEEEEEEEEEEEEEEEEEEEEEEEEEEEE	TRBV10-3*00(201)	TRBD1*00(35),TRBD2*00(30)	TRBJ1-1*00(240)		533|546|570|0|13||65.0	14|21|36|13|20||35.0;28|34|48|16|22||30.0	20|40|68|22|42||100.0												TGTGCCATCAGTGGACAGGGCCTGAACACTGAAGCTTTCTTT	36								CAISGQGLNTEAFF		:::::::::0:-4:13:13:-2:-3:20:22:0:42:::	TLML_7_	RNA
12127	CLONES_TRBTLML_7__apheresis_TCR-JV_cDNA_21_TCCGTCTA_merged_170000.txt	18654	1	3.22737e-05	TGTGCCATCAGTGATCCAGCAAGCACAGATACGCAGTATTTT	EEEEEEEEEEEEEEEEEEEEEEEEEEEEEEEEEEEEEEEEEE	TRBV10-3*00(265)		TRBJ2-3*00(245)		533|547|570|0|14||70.0		20|41|69|21|42||105.0												TGTGCCATCAGTGATCCAGCAAGCACAGATACGCAGTATTTT	36								CAISDPASTDTQYF		:::::::::0:-3:14:::::21:0:42:::	TLML_7_	RNA
12128	CLONES_TRBTLML_7__apheresis_TCR-JV_cDNA_21_TCCGTCTA_merged_170000.txt	18655	1	3.22737e-05	TGTGCCATCAGTGATGGGCTAGACGCAGATACGCAGTATTTT	EEEEEEEEEEEEEEEEEEEEEEEEEEEEEEEEEEEEEEEEEE	TRBV10-3*00(815)	TRBD2*00(25)	TRBJ2-3*00(225)		533|547|570|0|14||70.0	7|12|48|17|22||25.0	24|41|69|25|42||85.0												TGTGCCATCAGTGATGGGCTAGACGCAGATACGCAGTATTTT	36								CAISDGLDADTQYF		:::::::::0:-3:14:17:9:-20:22:25:-4:42:::	TLML_7_	RNA
12129	CLONES_TRBTLML_7__apheresis_TCR-JV_cDNA_21_TCCGTCTA_merged_170000.txt	18656	1	3.22737e-05	TGTGCCATCAGTGATGGATTAGCCAAAAACATTCAGTACTTC	EEEEEEEEEEEEEEEEEEEEEEEEEEEEEEEEEEEEEEEEEA	TRBV10-3*00(230)		TRBJ2-4*00(239)		533|547|570|0|14||70.0		19|42|70|19|42||115.0												TGTGCCATCAGTGATGGATTAGCCAAAAACATTCAGTACTTC	32								CAISDGLAKNIQYF		:::::::::0:-3:14:::::19:1:42:::	TLML_7_	RNA
12130	CLONES_TRBTLML_7__apheresis_TCR-JV_cDNA_21_TCCGTCTA_merged_170000.txt	18657	1	3.22737e-05	TGTGCCATCAGTGACCCGCGGGGTTCCTACGAGCAGTACTTC	EEEEEEEEEEEEEEEEEEEEEEEEEEEEEEEEEEEEEAEEEE	TRBV10-3*00(275)	TRBD2*00(25)	TRBJ2-7*00(230)		533|547|570|0|14||70.0	4|9|48|14|19||25.0	21|39|67|24|42||90.0												TGTGCCATCAGTGACCCGCGGGGTTCCTACGAGCAGTACTTC	32								CAISDPRGSYEQYF		:::::::::0:-3:14:14:12:-23:19:24:-1:42:::	TLML_7_	RNA
12131	CLONES_TRBTLML_7__apheresis_TCR-JV_cDNA_21_TCCGTCTA_merged_170000.txt	18658	1	3.22737e-05	TGTGCCATCAGTGACCGGGACGGGGATCAGCCCCAGCATTTT	EEEEEEEEEEEEEEEEEEEEEAEE<EEEEEEEEEEEEEEEEE	TRBV10-3*00(724)	TRBD1*00(39),TRBD2*00(35)	TRBJ1-5*00(225)		533|547|570|0|14||70.0	10|21|36|14|25|SA17G|39.0;14|21|48|14|21||35.0	25|42|70|25|42||85.0												TGTGCCATCAGTGACCGGGACGGGGATCAGCCCCAGCATTTT	27								CAISDRDGDQPQHF		:::::::::0:-3:14:14:2:-3:25:25:-5:42:::	TLML_7_	RNA
12132	CLONES_TRBTLML_7__apheresis_TCR-JV_cDNA_21_TCCGTCTA_merged_170000.txt	18659	1	3.22737e-05	TGTGCCATCAGTGACCGACAGGCTAGCGATGAGCAGTTCTTC	EEEEEEEEEEEEEEEEEEEEEEEEEEEEEEEAEEEEEEEEEE	TRBV10-3*00(395)	TRBD1*00(30),TRBD2*00(30)	TRBJ2-1*00(210)		533|547|570|0|14||70.0	14|20|36|16|22||30.0;20|26|48|22|28||30.0	28|42|70|28|42||70.0												TGTGCCATCAGTGACCGACAGGCTAGCGATGAGCAGTTCTTC	32								CAISDRQASDEQFF		:::::::::0:-3:14:16:-2:-4:22:28:-8:42:::	TLML_7_	RNA
12133	CLONES_TRBTLML_7__apheresis_TCR-JV_cDNA_21_TCCGTCTA_merged_170000.txt	18660	1	3.22737e-05	TGTGCCATCAGTGACGCGGGGGGCGGTGATACGCAGTATTTT	EEEEEEEEEEEEEEEEEEEEEEEEEEEEEEEEEEEEEEEEEE	TRBV10-3*00(349)	TRBD1*00(35)	TRBJ2-3*00(215)		533|547|570|0|14||70.0	18|25|36|18|25||35.0	26|41|69|27|42||75.0												TGTGCCATCAGTGACGCGGGGGGCGGTGATACGCAGTATTTT	36								CAISDAGGGDTQYF		:::::::::0:-3:14:18:-6:1:25:27:-6:42:::	TLML_7_	RNA
12134	CLONES_TRBTLML_7__apheresis_TCR-JV_cDNA_21_TCCGTCTA_merged_170000.txt	18661	1	3.22737e-05	TGTGCCATCAGTGACGACGTAGCTAACTATGGCTACACCTTC	EEEEEEEEEEEEEEEEEEEEEEEEEEEEEEEEEEEEEEEEEE	TRBV10-3*00(1120)		TRBJ1-2*00(150)		533|547|570|0|14||70.0		17|40|68|19|42||115.0												TGTGCCATCAGTGACGACGTAGCTAACTATGGCTACACCTTC	36								CAISDDVANYGYTF		:::::::::0:-3:14:::::19:3:42:::	TLML_7_	RNA
12135	CLONES_TRBTLML_7__apheresis_TCR-JV_cDNA_21_TCCGTCTA_merged_170000.txt	18662	1	3.22737e-05	TGTGCCATCAGTGACGACAACCGCAATCAGCCCCAGCATTTT	EEEEEEEEEEEEEEEEEEEEEEEEEEEEEEEEEEEAEEEEEE	TRBV10-3*00(675)		TRBJ1-5*00(240)		533|547|570|0|14||70.0		22|42|70|22|42||100.0												TGTGCCATCAGTGACGACAACCGCAATCAGCCCCAGCATTTT	32								CAISDDNRNQPQHF		:::::::::0:-3:14:::::22:-2:42:::	TLML_7_	RNA
12136	CLONES_TRBTLML_7__apheresis_TCR-JV_cDNA_21_TCCGTCTA_merged_170000.txt	18663	1	3.22737e-05	TGTGCCATCAGTGAGTTCCGGGCCCAAACGGACTACACCTTC	EEEEAAEEAEEEEEEEEEEEEEEEEEEEE<EEEEEEEEEEEE	TRBV10-3*00(600)	TRBD2*00(30)	TRBJ1-2*00(190)		533|549|570|0|16||80.0	29|35|48|19|25||30.0	30|40|68|32|42||50.0												TGTGCCATCAGTGAGTTCCGGGCCCAAACGGACTACACCTTC	27								CAISEFRAQTDYTF		:::::::::0:-1:16:19:-13:3:25:32:-10:42:::	TLML_7_	RNA
12137	CLONES_TRBTLML_7__apheresis_TCR-JV_cDNA_21_TCCGTCTA_merged_170000.txt	18664	1	3.22737e-05	TGTGCCATCAGTGAGTTCGGACTTCCCCACGAGCAGTACTTC	EAEEEAEEEEEEEAAEEEEEEEEEEEEEEEEEEEEEEEEEEE	TRBV10-3*00(515)	TRBD2*00(25)	TRBJ2-7*00(210)		533|549|570|0|16||80.0	17|22|48|18|23||25.0	25|39|67|28|42||70.0												TGTGCCATCAGTGAGTTCGGACTTCCCCACGAGCAGTACTTC	32								CAISEFGLPHEQYF		:::::::::0:-1:16:18:-1:-10:23:28:-5:42:::	TLML_7_	RNA
12138	CLONES_TRBTLML_7__apheresis_TCR-JV_cDNA_21_TCCGTCTA_merged_170000.txt	18665	1	3.22737e-05	TGTGCCATCAGTGAGTCTAGCGTCCCAGAGACCCAGTACTTC	EEEEEEEEEEEEEEEEEEEEEEEEEEEEEEEEEEEEEEEAEE	TRBV10-3*00(720)	TRBD1*00(25),TRBD2*00(25)	TRBJ2-5*00(220)		533|550|570|0|17||85.0	7|12|36|21|26||25.0;11|16|48|21|26||25.0	24|40|68|26|42||80.0												TGTGCCATCAGTGAGTCTAGCGTCCCAGAGACCCAGTACTTC	32								CAISESSVPETQYF		:::::::::0:0:17:21:5:-12:26:26:-4:42:::	TLML_7_	RNA
12139	CLONES_TRBTLML_7__apheresis_TCR-JV_cDNA_21_TCCGTCTA_merged_170000.txt	18666	1	3.22737e-05	TGTGCCATCAGTGAGTCCGGGGCGAGGACTGAAGCTTTCTTT	EEEEEEEEEEEEEEEEEEEEEEEEAEEEEAEEEEEEEEEEEE	TRBV10-3*00(785)	TRBD1*00(30)	TRBJ1-1*00(110)		533|550|570|0|17||85.0	19|25|36|18|24||30.0	25|40|68|27|42||75.0												TGTGCCATCAGTGAGTCCGGGGCGAGGACTGAAGCTTTCTTT	32								CAISESGARTEAFF		:::::::::0:0:17:18:-7:1:24:27:-5:42:::	TLML_7_	RNA
12140	CLONES_TRBTLML_7__apheresis_TCR-JV_cDNA_21_TCCGTCTA_merged_170000.txt	18667	1	3.22737e-05	TGTGCCATCAGTGAGTCCGAGGGGGTCTGGAGGCAGTACTTC	EEEEEEEAEEEEEEEEEEEEEEEEEEEEEEEEEEEEEEEEEE	TRBV10-3*00(493)	TRBD1*00(30)	TRBJ2-7*00(133)		533|550|570|0|17||85.0	17|23|36|19|25||30.0	29|39|67|32|42||50.0												TGTGCCATCAGTGAGTCCGAGGGGGTCTGGAGGCAGTACTTC	32								CAISESEGVWRQYF		:::::::::0:0:17:19:-5:-1:25:32:-9:42:::	TLML_7_	RNA
12141	CLONES_TRBTLML_7__apheresis_TCR-JV_cDNA_21_TCCGTCTA_merged_170000.txt	18668	1	3.22737e-05	TGTGCCATCAGTGAGTCGTCGGGGGACACTGAAGCTTTCTTT	EEEEEEEEEEEEEAEEAEEEEEAEEEEEEEEEEEEEEEEEEE	TRBV10-3*00(500)	TRBD1*00(25)	TRBJ1-1*00(225)		533|551|570|0|18||90.0	18|23|36|20|25||25.0	23|40|68|25|42||85.0												TGTGCCATCAGTGAGTCGTCGGGGGACACTGAAGCTTTCTTT	32								CAISESSGDTEAFF		:::::::::0:1:18:20:-6:-1:25:25:-3:42:::	TLML_7_	RNA
12142	CLONES_TRBTLML_7__apheresis_TCR-JV_cDNA_21_TCCGTCTA_merged_170000.txt	18669	1	3.22737e-05	TGTGCCATCAGTGAGTCGCGCAAGGGCGGGGAGCTGTTTTTT	EEEEEEEEEEEEEEEEEEEEEEEEEEEEEEEEEEEEEEEEAE	TRBV10-3*00(285)		TRBJ2-2*00(220)		533|551|570|0|18||90.0		27|43|71|26|42||80.0												TGTGCCATCAGTGAGTCGCGCAAGGGCGGGGAGCTGTTTTTT	32								CAISESRKGGELFF		:::::::::0:1:18:::::26:-7:42:::	TLML_7_	RNA
12143	CLONES_TRBTLML_7__apheresis_TCR-JV_cDNA_21_TCCGTCTA_merged_170000.txt	18670	1	3.22737e-05	TGTGCCATCAGTGAGTCGGGCACGACAGATACGCAGTATTTT	EEAEEEEEEEEEEEEEEEEEEEEEEEEEEEEEEEEEEAAAAA	TRBV10-3*00(1004)		TRBJ2-3*00(90)		533|551|570|0|18||90.0		23|41|69|24|42||90.0												TGTGCCATCAGTGAGTCGGGCACGACAGATACGCAGTATTTT	32								CAISESGTTDTQYF		:::::::::0:1:18:::::24:-3:42:::	TLML_7_	RNA
12144	CLONES_TRBTLML_7__apheresis_TCR-JV_cDNA_21_TCCGTCTA_merged_170000.txt	18671	1	3.22737e-05	TGTGCCATCAGTGAGTCAACTGAGACAGATACGCAGTATTTT	EEEEEEEEEEEEEEEEEEEEEEEEEEEEEEEEEEEEEEAAAA	TRBV10-3*00(724)		TRBJ2-3*00(95)		533|554|570|0|21|SG550A|89.0		23|41|69|24|42||90.0												TGTGCCATCAGTGAGTCAACTGAGACAGATACGCAGTATTTT	32								CAISESTETDTQYF		:::::::::0:4:21:::::24:-3:42:::	TLML_7_	RNA
12145	CLONES_TRBTLML_7__apheresis_TCR-JV_cDNA_21_TCCGTCTA_merged_170000.txt	18672	1	3.22737e-05	TGTGCCATCAGTGAGCCTCGGACAGGCAATGAGCAGTTCTTC	EEEEEEEEEEEEEEEEEEEEEEEEEEEEEEEEEEEEEEEEEE	TRBV10-3*00(565)	TRBD1*00(35)	TRBJ2-1*00(220)		533|548|570|0|15||75.0	13|20|36|19|26||35.0	26|42|70|26|42||80.0												TGTGCCATCAGTGAGCCTCGGACAGGCAATGAGCAGTTCTTC	36								CAISEPRTGNEQFF		:::::::::0:-2:15:19:-1:-4:26:26:-6:42:::	TLML_7_	RNA
12146	CLONES_TRBTLML_7__apheresis_TCR-JV_cDNA_21_TCCGTCTA_merged_170000.txt	18673	1	3.22737e-05	TGTGCCATCAGTGAGCCTACGGGACAGGGAGGCTACACCTTC	EEEEEEEEEEEAEEEEEEEEEEEEEEEEEEEEEEEAAEEEEE	TRBV10-3*00(175),TRBV6-1*00(154)	TRBD1*00(50)	TRBJ1-2*00(200)		533|548|570|0|15||75.0;516|530|553|0|14|SG523T|54.0	11|21|36|19|29||50.0	28|40|68|30|42||60.0												TGTGCCATCAGTGAGCCTACGGGACAGGGAGGCTACACCTTC	32								CAISEPTGQGGYTF		:::::::::0:-2:15:19:1:-3:29:30:-8:42:::	TLML_7_	RNA
12147	CLONES_TRBTLML_7__apheresis_TCR-JV_cDNA_21_TCCGTCTA_merged_170000.txt	18674	1	3.22737e-05	TGTGCCATCAGTGAGCGTCCCGTAGGTGAGACCCAGTACTTC	EEEEEEEEEEEEEEEEEEEEEEEEEEEEEEEEEEEEEEEEEE	TRBV10-3*00(167)	TRBD1*00(30),TRBD2*00(30)	TRBJ2-5*00(215)		533|548|570|0|15||75.0	7|13|36|16|22||30.0;11|17|48|16|22||30.0	25|40|68|27|42||75.0												TGTGCCATCAGTGAGCGTCCCGTAGGTGAGACCCAGTACTTC	36								CAISERPVGETQYF		:::::::::0:-2:15:16:5:-11:22:27:-5:42:::	TLML_7_	RNA
12148	CLONES_TRBTLML_7__apheresis_TCR-JV_cDNA_21_TCCGTCTA_merged_170000.txt	18675	1	3.22737e-05	TGTGCCATCAGTGAGCAGGGTTTGAACACTGAAGCTTTCTTT	EAEEEEEEEEEEEEEEEEEEAAEEAEEEEEEEEEEEEEEEEE	TRBV10-3*00(1118)	TRBD1*00(25)	TRBJ1-1*00(135)		533|548|570|0|15||75.0	16|21|36|15|20||25.0	20|40|68|22|42||100.0												TGTGCCATCAGTGAGCAGGGTTTGAACACTGAAGCTTTCTTT	32								CAISEQGLNTEAFF		:::::::::0:-2:15:15:-4:-3:20:22:0:42:::	TLML_7_	RNA
12149	CLONES_TRBTLML_7__apheresis_TCR-JV_cDNA_21_TCCGTCTA_merged_170000.txt	18676	1	3.22737e-05	TGTGCCATCAGTGAGGCCACAGGGGACACTGAAGCTTTCTTT	EEEEEEEAEEEEA<EEEEEEEEEEEAEEEEEEEEEEEEEEEE	TRBV10-3*00(945)	TRBD1*00(35)	TRBJ1-1*00(225)		533|548|570|0|15||75.0	15|22|36|18|25||35.0	23|40|68|25|42||85.0												TGTGCCATCAGTGAGGCCACAGGGGACACTGAAGCTTTCTTT	27								CAISEATGDTEAFF		:::::::::0:-2:15:18:-3:-2:25:25:-3:42:::	TLML_7_	RNA
12150	CLONES_TRBTLML_7__apheresis_TCR-JV_cDNA_21_TCCGTCTA_merged_170000.txt	18677	1	3.22737e-05	TGTGCCATCAGTGAGGCAGGGAGGGACACTGAAGCTTTCTTT	EEEEEEEEEEEEEEEEEEEEEEEEEEEEEEEEEEEEEEEEEE	TRBV10-3*00(360)	TRBD2*00(35)	TRBJ1-1*00(225)		533|548|570|0|15||75.0	25|32|48|18|25||35.0	23|40|68|25|42||85.0												TGTGCCATCAGTGAGGCAGGGAGGGACACTGAAGCTTTCTTT	36								CAISEAGRDTEAFF		:::::::::0:-2:15:18:-9:0:25:25:-3:42:::	TLML_7_	RNA
12151	CLONES_TRBTLML_7__apheresis_TCR-JV_cDNA_21_TCCGTCTA_merged_170000.txt	18678	1	3.22737e-05	TGTGCCATCAGTGAGGGGGGCGCAAACACTGAAGCTTTCTTT	AEAEEEEEEEEEEAAEEAEEEEEEE<EEEEEEEE6EEA6AEE	TRBV10-3*00(1037)	TRBD1*00(40)	TRBJ1-1*00(230)		533|548|570|0|15||75.0	18|26|36|15|23||40.0	22|40|68|24|42||90.0												TGTGCCATCAGTGAGGGGGGCGCAAACACTGAAGCTTTCTTT	21								CAISEGGANTEAFF		:::::::::0:-2:15:15:-6:2:23:24:-2:42:::	TLML_7_	RNA
12152	CLONES_TRBTLML_7__apheresis_TCR-JV_cDNA_21_TCCGTCTA_merged_170000.txt	18679	1	3.22737e-05	TGTGCCATCAGTGAGGACCCTAGCAATCAGCCCCAGCATTTT	EEEAEEEAEEEEEEEEEEEEEEAAEEEEEEEAEEEEEEEEEA	TRBV10-3*00(120)		TRBJ1-5*00(250)		533|548|570|0|15||75.0		20|42|70|20|42||110.0												TGTGCCATCAGTGAGGACCCTAGCAATCAGCCCCAGCATTTT	32								CAISEDPSNQPQHF		:::::::::0:-2:15:::::20:0:42:::	TLML_7_	RNA
12153	CLONES_TRBTLML_7__apheresis_TCR-JV_cDNA_21_TCCGTCTA_merged_170000.txt	18680	1	3.22737e-05	TGTGCCATCAGTGAGACTGGACAGTCCTATGGCTACACCTTC	EEEEEEEEEEEEEEEEEEEEEEEEEEEEEEEEEEEEEEAAEE	TRBV10-3*00(280)	TRBD1*00(30)	TRBJ1-2*00(220)		533|548|570|0|15||75.0	13|19|36|18|24||30.0	24|40|68|26|42||80.0												TGTGCCATCAGTGAGACTGGACAGTCCTATGGCTACACCTTC	32								CAISETGQSYGYTF		:::::::::0:-2:15:18:-1:-5:24:26:-4:42:::	TLML_7_	RNA
12154	CLONES_TRBTLML_7__apheresis_TCR-JV_cDNA_21_TCCGTCTA_merged_170000.txt	18681	1	3.22737e-05	TGTGCCATCAGTGAGAGTCAGGTCCAGGATACGCAGTATTTT	EEEEEEEEEEEEEEEEEEEEEEEEEEEEEEEEEEEEEEEEEE	TRBV10-3*00(370)		TRBJ2-3*00(215)		533|548|570|0|15||75.0		26|41|69|27|42||75.0												TGTGCCATCAGTGAGAGTCAGGTCCAGGATACGCAGTATTTT	36								CAISESQVQDTQYF		:::::::::0:-2:15:::::27:-6:42:::	TLML_7_	RNA
12155	CLONES_TRBTLML_7__apheresis_TCR-JV_cDNA_21_TCCGTCTA_merged_170000.txt	18682	1	3.22737e-05	TGTGCCATCAGTGAGAGGGGCAACACCGGGGAGCTGTTTTTT	AEEEEEEEEEEEEEEEEAEEEEEEEEEEEEEAEEEEEEEEEE	TRBV10-3*00(982)	TRBD1*00(25)	TRBJ2-2*00(245)		533|548|570|0|15||75.0	17|22|36|15|20||25.0	22|43|71|21|42||105.0												TGTGCCATCAGTGAGAGGGGCAACACCGGGGAGCTGTTTTTT	32								CAISERGNTGELFF		:::::::::0:-2:15:15:-5:-2:20:21:-2:42:::	TLML_7_	RNA
12156	CLONES_TRBTLML_7__apheresis_TCR-JV_cDNA_21_TCCGTCTA_merged_170000.txt	18683	1	3.22737e-05	TGTGCCATCAGTATGACAGAATACACCGGGGAGCTGTTTTTT	EEEEEEEEEEEEEEEEEEEEEEEEEEEEEEEEEEAEEEEEEE	TRBV10-3*00(760)	TRBD1*00(25)	TRBJ2-2*00(145)		533|545|570|0|12||60.0	14|19|36|14|19||25.0	23|43|71|22|42||100.0												TGTGCCATCAGTATGACAGAATACACCGGGGAGCTGTTTTTT	32								CAISMTEYTGELFF		:::::::::0:-5:12:14:-2:-5:19:22:-3:42:::	TLML_7_	RNA
12157	CLONES_TRBTLML_7__apheresis_TCR-JV_cDNA_21_TCCGTCTA_merged_170000.txt	18684	1	3.22737e-05	TGTGCCATCAGTACCCAGGGCTTGAACACTGAAGCTTTCTTT	EEEEEEEEEEEEEEEEEEEEEEEEEEEEEEEEEEEEEEEEEE	TRBV10-3*00(255)	TRBD1*00(25),TRBD2*00(25)	TRBJ1-1*00(240)		533|545|570|0|12||60.0	16|21|36|15|20||25.0;28|33|48|16|21||25.0	20|40|68|22|42||100.0												TGTGCCATCAGTACCCAGGGCTTGAACACTGAAGCTTTCTTT	36								CAISTQGLNTEAFF		:::::::::0:-5:12:15:-4:-3:20:22:0:42:::	TLML_7_	RNA
12158	CLONES_TRBTLML_7__apheresis_TCR-JV_cDNA_21_TCCGTCTA_merged_170000.txt	18685	1	3.22737e-05	TGTGCCATCAGCCGGGACAGGGTCGATCAGCCCCAGCATTTT	EEEEEEEEEEEEEEEEEEEEEEEEEEEEEEEEEEEEEEEEEE	TRBV10-3*00(500)	TRBD1*00(55)	TRBJ1-5*00(225)		533|544|570|0|11||55.0	10|21|36|11|22||55.0	25|42|70|25|42||85.0												TGTGCCATCAGCCGGGACAGGGTCGATCAGCCCCAGCATTTT	36								CAISRDRVDQPQHF		:::::::::0:-6:11:11:2:-3:22:25:-5:42:::	TLML_7_	RNA
12159	CLONES_TRBTLML_7__apheresis_TCR-JV_cDNA_21_TCCGTCTA_merged_170000.txt	18686	1	3.22737e-05	TGTGCCATCAGGTGGGACAGGGGAGTGGACGAGCAGTACTTC	EEEEEEEEEEEEEEEEEEEEEEEEEEEEEEEEEEEEEEEEEE	TRBV10-3*00(415)	TRBD1*00(50)	TRBJ2-7*00(194)		533|544|570|0|11||55.0	12|22|36|13|23||50.0	25|39|67|28|42||70.0												TGTGCCATCAGGTGGGACAGGGGAGTGGACGAGCAGTACTTC	36								CAIRWDRGVDEQYF		:::::::::0:-6:11:13:0:-2:23:28:-5:42:::	TLML_7_	RNA
12160	CLONES_TRBTLML_7__apheresis_TCR-JV_cDNA_21_TCCGTCTA_merged_170000.txt	18687	1	3.22737e-05	TGTGCCATCAGGGGGACTAGCGGAAACAATGAGCAGTTCTTC	EE7EEEEEEEEEEEEEEEEEEEAEEEEEEEEEEEEEEEEEEE	TRBV10-3*00(335)	TRBD2*00(55)	TRBJ2-1*00(225)		533|544|570|0|11||55.0	16|27|48|12|23||55.0	25|42|70|25|42||85.0												TGTGCCATCAGGGGGACTAGCGGAAACAATGAGCAGTTCTTC	22								CAIRGTSGNNEQFF		:::::::::0:-6:11:12:0:-5:23:25:-5:42:::	TLML_7_	RNA
12161	CLONES_TRBTLML_7__apheresis_TCR-JV_cDNA_21_TCCGTCTA_merged_170000.txt	18688	1	3.22737e-05	TGTGCCATCAGGGAGGGGGAAGTAGGAAACACCATATATTTT	EEEEEEEEEEEEEEEEEEEEEEEEEEEEEEEEEEEEEEEEEE	TRBV10-3*00(83)		TRBJ1-3*00(230)		533|548|570|0|15|ST544G|59.0		24|42|70|24|42||90.0												TGTGCCATCAGGGAGGGGGAAGTAGGAAACACCATATATTTT	36								CAIREGEVGNTIYF		:::::::::0:-2:15:::::24:-4:42:::	TLML_7_	RNA
12162	CLONES_TRBTLML_7__apheresis_TCR-JV_cDNA_21_TCCGTCTA_merged_170000.txt	18689	1	3.22737e-05	TGTGCCATCAGGACAGAACAACATGGAAACACCATATATTTT	EEEEEEEEEEEEEEEEEEEEEEEEEEEEEEEEEEEEEEEEEE	TRBV10-3*00(281)	TRBD1*00(25)	TRBJ1-3*00(235)		533|544|570|0|11||55.0	14|19|36|11|16||25.0	23|42|70|23|42||95.0												TGTGCCATCAGGACAGAACAACATGGAAACACCATATATTTT	36								CAIRTEQHGNTIYF		:::::::::0:-6:11:11:-2:-5:16:23:-3:42:::	TLML_7_	RNA
12163	CLONES_TRBTLML_7__apheresis_TCR-JV_cDNA_21_TCCGTCTA_merged_170000.txt	18690	1	3.22737e-05	TGTGCCATCAGACGGGAGGATTACACAGATACGCAGTATTTT	EEEEEEEEEEEEEEEEEEEEEEEEEEEEEEEEEEEEEEEEEE	TRBV10-3*00(690)	TRBD2*00(35)	TRBJ2-3*00(219)		533|544|570|0|11||55.0	24|31|48|12|19||35.0	22|41|69|23|42||95.0												TGTGCCATCAGACGGGAGGATTACACAGATACGCAGTATTTT	36								CAIRREDYTDTQYF		:::::::::0:-6:11:12:-8:-1:19:23:-2:42:::	TLML_7_	RNA
12164	CLONES_TRBTLML_7__apheresis_TCR-JV_cDNA_21_TCCGTCTA_merged_170000.txt	18691	1	3.22737e-05	TGTGCCATCAGAGCGGGTCAGGGGACCTACGAGCAGTACTTC	EEEEEEEEEEEEEEEEEAEEAAEEEEEEEEEEEEEEEEEEEE	TRBV10-3*00(755)	TRBD1*00(39)	TRBJ2-7*00(225)		533|544|570|0|11||55.0	11|22|36|13|24|SA15T|39.0	22|39|67|25|42||85.0												TGTGCCATCAGAGCGGGTCAGGGGACCTACGAGCAGTACTTC	32								CAIRAGQGTYEQYF		:::::::::0:-6:11:13:1:-2:24:25:-2:42:::	TLML_7_	RNA
12165	CLONES_TRBTLML_7__apheresis_TCR-JV_cDNA_21_TCCGTCTA_merged_170000.txt	18692	1	3.22737e-05	TGTGCCATCAGAGGGACAGGAGTACAAGAGACCCAGTACTTC	EEEEEEEAEAEEEEEEEAEEEEEEEEEEEEEEEEEEEAEEEE	TRBV10-3*00(380)	TRBD1*00(40)	TRBJ2-5*00(230)		533|544|570|0|11||55.0	12|20|36|12|20||40.0	22|40|68|24|42||90.0												TGTGCCATCAGAGGGACAGGAGTACAAGAGACCCAGTACTTC	32								CAIRGTGVQETQYF		:::::::::0:-6:11:12:0:-4:20:24:-2:42:::	TLML_7_	RNA
12166	CLONES_TRBTLML_7__apheresis_TCR-JV_cDNA_21_TCCGTCTA_merged_170000.txt	18693	1	3.22737e-05	TGTGCCATCAGAGACCCAGAAACGCCGCAGTTCCAGTACTTC	EEEEEEEEEEEEEEEAEEEEEAEEEEEEEEEEEEEEEEEEEE	TRBV10-3*00(445)		TRBJ2-7*00(169)		533|544|570|0|11||55.0		30|39|67|33|42||45.0												TGTGCCATCAGAGACCCAGAAACGCCGCAGTTCCAGTACTTC	32								CAIRDPETPQFQYF		:::::::::0:-6:11:::::33:-10:42:::	TLML_7_	RNA
12167	CLONES_TRBTLML_7__apheresis_TCR-JV_cDNA_21_TCCGTCTA_merged_170000.txt	18694	1	3.22737e-05	TGTGCCATCAGAAGCGGGGGGACCGGCGGGGAGCTGTTTTTT	EEEEEEEEEEEEEEEEEEEEEEEEEEEEEEEEEEEEEEEEEE	TRBV10-3*00(205)	TRBD2*00(30)	TRBJ2-2*00(220)		533|544|570|0|11||55.0	22|28|48|12|18||30.0	27|43|71|26|42||80.0												TGTGCCATCAGAAGCGGGGGGACCGGCGGGGAGCTGTTTTTT	36								CAIRSGGTGGELFF		:::::::::0:-6:11:12:-6:-4:18:26:-7:42:::	TLML_7_	RNA
12168	CLONES_TRBTLML_7__apheresis_TCR-JV_cDNA_21_TCCGTCTA_merged_170000.txt	18695	1	3.22737e-05	TGTGCCATCAACGAGGGATTGTCCTACAATGAGCAGTTCTTC	EEEEEEEEEEEEEEEEEEEEEEEEEEEEEEEEEEEEEEEEEE	TRBV6-2*00(395),TRBV6-3*00(395)	TRBD2*00(25)	TRBJ2-1*00(245)		516|523|553|0|7||35.0;516|523|553|0|7||35.0	27|32|48|12|17||25.0	21|42|70|21|42||105.0												TGTGCCATCAACGAGGGATTGTCCTACAATGAGCAGTTCTTC	36								CAINEGLSYNEQFF		:::::::::0:-10:7:12:-11:0:17:21:-1:42:::	TLML_7_	RNA
12169	CLONES_TRBTLML_7__apheresis_TCR-JV_cDNA_21_TCCGTCTA_merged_170000.txt	18696	1	3.22737e-05	TGTGCCATCAAGCGGGACTCAGGCGCAGATACGCAGTATTTT	EEEEEEEEEEEEEEEEEEEEEEEEEEEEEEEEEEEEEEEEEE	TRBV10-3*00(605)	TRBD2*00(35),TRBD1*00(30)	TRBJ2-3*00(225)		533|543|570|0|10||50.0	15|22|48|12|19||35.0;11|17|36|12|18||30.0	24|41|69|25|42||85.0												TGTGCCATCAAGCGGGACTCAGGCGCAGATACGCAGTATTTT	36								CAIKRDSGADTQYF		:::::::::0:-7:10:12:1:-10:19:25:-4:42:::	TLML_7_	RNA
12170	CLONES_TRBTLML_7__apheresis_TCR-JV_cDNA_21_TCCGTCTA_merged_170000.txt	18697	1	3.22737e-05	TGTGCCATGAGCGGGACTAGCGGGATCTATGAGCAGTTCTTC	EEEEEEEEEEEEEAEEEEEEEEEEEEEEEEEEEEEEEEEEEE	TRBV10-3*00(714)	TRBD2*00(70)	TRBJ2-1*00(210)		533|541|570|0|8||40.0	15|29|48|11|25||70.0	28|42|70|28|42||70.0												TGTGCCATGAGCGGGACTAGCGGGATCTATGAGCAGTTCTTC	32								CAMSGTSGIYEQFF		:::::::::0:-9:8:11:1:-3:25:28:-8:42:::	TLML_7_	RNA
12171	CLONES_TRBTLML_7__apheresis_TCR-JV_cDNA_21_TCCGTCTA_merged_170000.txt	18698	1	3.22737e-05	TGTGCCATACGGGGACTCCTCGGCGGCTACGAGCAGTACTTC	EEEEEEEEEEEEEEEEEEEEEEEEEEEEEEEEEEEEEEEEEE	TRBV7-9*00(315)	TRBD2*00(30)	TRBJ2-7*00(220)		556|563|593|0|7||35.0	16|22|48|11|17||30.0	23|39|67|26|42||80.0												TGTGCCATACGGGGACTCCTCGGCGGCTACGAGCAGTACTTC	36								CAIRGLLGGYEQYF		:::::::::0:-10:7:11:0:-10:17:26:-3:42:::	TLML_7_	RNA
12172	CLONES_TRBTLML_7__apheresis_TCR-JV_cDNA_21_TCCGTCTA_merged_170000.txt	18699	1	3.22737e-05	TGTGCCATAGTGGACCGGGACAGGGAAAACATTCAGTACTTC	EEEEEEEEEEEEEEEEEEEEEEEEEEEEEEEEEEEEEEEEEE	TRBV2*00(360)	TRBD1*00(55)	TRBJ2-4*00(225)		518|525|555|0|7||35.0	10|21|36|14|25||55.0	25|42|70|25|42||85.0												TGTGCCATAGTGGACCGGGACAGGGAAAACATTCAGTACTTC	36								CAIVDRDRENIQYF		:::::::::0:-10:7:14:2:-3:25:25:-5:42:::	TLML_7_	RNA
12173	CLONES_TRBTLML_7__apheresis_TCR-JV_cDNA_21_TCCGTCTA_merged_170000.txt	18700	1	3.22737e-05	TGTGCCATAAGAGAGGGCCCAGCCAAAAACATTCAGTACTTC	EEEEAAEEEEEEEEEEEEEAAEEEEEEEEEEEEEEEEEEEEE	TRBV6-2*00(480),TRBV6-3*00(480)	TRBD2*00(40)	TRBJ2-4*00(250)		516|523|553|0|7||35.0;516|523|553|0|7||35.0	27|35|48|12|20||40.0	20|42|70|20|42||110.0												TGTGCCATAAGAGAGGGCCCAGCCAAAAACATTCAGTACTTC	32								CAIREGPAKNIQYF		:::::::::0:-10:7:12:-11:3:20:20:0:42:::	TLML_7_	RNA
12174	CLONES_TRBTLML_7__apheresis_TCR-JV_cDNA_21_TCCGTCTA_merged_170000.txt	18701	1	3.22737e-05	TGTGCCACTCGGGACATCCTTAGCAATCAGCCCCAGCATTTT	EEEEEEEEEEEEEEEEEEEEEE<EEEEEEEEEAEEEAEEEEA	TRBV7-9*00(235)	TRBD1*00(35),TRBD2*00(30)	TRBJ1-5*00(250)		556|563|593|0|7||35.0	11|18|36|9|16||35.0;15|21|48|9|15||30.0	20|42|70|20|42||110.0												TGTGCCACTCGGGACATCCTTAGCAATCAGCCCCAGCATTTT	27								CATRDILSNQPQHF		:::::::::0:-10:7:9:1:-6:16:20:0:42:::	TLML_7_	RNA
12175	CLONES_TRBTLML_7__apheresis_TCR-JV_cDNA_21_TCCGTCTA_merged_170000.txt	18702	1	3.22737e-05	TGTGCCACTCGACCGGGACTAGCTTTGGACGAGCAGTACTTC	EEEEEEEEEEEEEEEEEEEEEEEEEEEEEEEEEEEEEEEEEE	TRBV6-1*00(160),TRBV6-5*00(160)	TRBD2*00(55)	TRBJ2-7*00(210)		516|523|553|0|7||35.0;519|526|556|0|7||35.0	14|25|48|12|23||55.0	25|39|67|28|42||70.0												TGTGCCACTCGACCGGGACTAGCTTTGGACGAGCAGTACTTC	36								CATRPGLALDEQYF		:::::::::0:-10:7:12:2:-7:23:28:-5:42:::	TLML_7_	RNA
12176	CLONES_TRBTLML_7__apheresis_TCR-JV_cDNA_21_TCCGTCTA_merged_170000.txt	18703	1	3.22737e-05	TGTGCCACTGGGAGCGGGGGCCGACCCGATACGCAGTATTTT	EEEEEEEEEEEEAEEEEEEEEEEEEEEEEEEEEEEEEEEEEE	TRBV6-2*00(395),TRBV6-3*00(395)	TRBD1*00(30),TRBD2*00(30)	TRBJ2-3*00(215)		516|523|553|0|7||35.0;516|523|553|0|7||35.0	18|24|36|15|21||30.0;22|28|48|12|18||30.0	26|41|69|27|42||75.0												TGTGCCACTGGGAGCGGGGGCCGACCCGATACGCAGTATTTT	32								CATGSGGRPDTQYF		:::::::::0:-10:7:15:-6:0:21:27:-6:42:::	TLML_7_	RNA
12177	CLONES_TRBTLML_7__apheresis_TCR-JV_cDNA_21_TCCGTCTA_merged_170000.txt	18704	1	3.22737e-05	TGTGCCACTACACCGGGACAGGGGGCGTACGAGCAGTACTTC	EEEEEEEEEEEEEEEEEAEEEEEEEEEEE<EAAEEEEEEEEE	TRBV10-3*00(490)	TRBD1*00(75)	TRBJ2-7*00(215)		533|540|570|0|7||35.0	10|25|36|12|27||75.0	24|39|67|27|42||75.0												TGTGCCACTACACCGGGACAGGGGGCGTACGAGCAGTACTTC	27								CATTPGQGAYEQYF		:::::::::0:-10:7:12:2:1:27:27:-4:42:::	TLML_7_	RNA
12178	CLONES_TRBTLML_7__apheresis_TCR-JV_cDNA_21_TCCGTCTA_merged_170000.txt	18705	1	3.22737e-05	TGTGCCACTAGGGGGGAGGGATCGTATTCACCCCTCCACTTT	EEEEEEEEEEEEEEEEEEEEEEEEEEEEEEEEEEEEEEEEEE	TRBV7-9*00(255)	TRBD2*00(35),TRBD1*00(30)	TRBJ1-6*00(225)		556|563|593|0|7||35.0	25|32|48|13|20||35.0;17|23|36|9|15||30.0	28|45|73|25|42||85.0												TGTGCCACTAGGGGGGAGGGATCGTATTCACCCCTCCACTTT	36								CATRGEGSYSPLHF		:::::::::0:-10:7:13:-9:0:20:25:-8:42:::	TLML_7_	RNA
12179	CLONES_TRBTLML_7__apheresis_TCR-JV_cDNA_21_TCCGTCTA_merged_170000.txt	18706	1	3.22737e-05	TGTGCCACTAAACGGGGGGTCAACACCGGGGAGCTGTTTTTT	EAEEEEEEEAEEEEEEEEEEEEEEAEEEEEEEEAAEEEEEEE	TRBV12-3*00(890),TRBV12-4*00(890)	TRBD1*00(25)	TRBJ2-2*00(205)		530|537|567|0|7||35.0;530|537|567|0|7||35.0	18|23|36|13|18||25.0	22|43|71|21|42||105.0												TGTGCCACTAAACGGGGGGTCAACACCGGGGAGCTGTTTTTT	32								CATKRGVNTGELFF		:::::::::0:-10:7:13:-6:-1:18:21:-2:42:::	TLML_7_	RNA
12180	CLONES_TRBTLML_7__apheresis_TCR-JV_cDNA_21_TCCGTCTA_merged_170000.txt	18707	1	3.22737e-05	TGTGCCACCTCCCCGGTTAGCGAGGCAGATACGCAGTATTTT	EEEEEEEEEEEEEEEEAEEEEEEEEEEEEEEEEEEEEEEEEE	TRBV7-2*00(256),TRBV7-8*00(224)	TRBD2*00(30)	TRBJ2-3*00(225)		580|587|617|0|7||35.0;567|574|604|0|7||35.0	1|7|48|7|13||30.0	24|41|69|25|42||85.0												TGTGCCACCTCCCCGGTTAGCGAGGCAGATACGCAGTATTTT	32								CATSPVSEADTQYF		:::::::::0:-10:7:7:15:-25:13:25:-4:42:::	TLML_7_	RNA
12181	CLONES_TRBTLML_7__apheresis_TCR-JV_cDNA_21_TCCGTCTA_merged_170000.txt	18708	1	3.22737e-05	TGTGCCACCTCCCCGGGGCTAGCGTTGATAGAGCAGTACTTC	EEEEEEEEEEEEEEEEAEEEEEEEEEEEEEEEEEEEEEEEEE	TRBV7-8*00(575)	TRBD2*00(49)	TRBJ2-7*00(200)		567|574|604|0|7||35.0	13|26|48|11|24|SA19G|49.0	27|39|67|30|42||60.0												TGTGCCACCTCCCCGGGGCTAGCGTTGATAGAGCAGTACTTC	32								CATSPGLALIEQYF		:::::::::0:-10:7:11:3:-6:24:30:-7:42:::	TLML_7_	RNA
12182	CLONES_TRBTLML_7__apheresis_TCR-JV_cDNA_21_TCCGTCTA_merged_170000.txt	18709	1	3.22737e-05	TGTGCCACCTCCCCGGGATTTAGCTCCTACGAGCAGTACTTC	EEEEEEEEEEEEEEEEEEEEEEEEEEEEEEEEEEEEEEEEEE	TRBV3-1*00(485),TRBV3-2*00(437)	TRBD1*00(35),TRBD2*00(35)	TRBJ2-7*00(245)		543|550|580|0|7||35.0;543|550|580|0|7||35.0	9|16|36|11|18||35.0;13|20|48|11|18||35.0	18|39|67|21|42||105.0												TGTGCCACCTCCCCGGGATTTAGCTCCTACGAGCAGTACTTC	36								CATSPGFSSYEQYF		:::::::::0:-10:7:11:3:-8:18:21:2:42:::	TLML_7_	RNA
12183	CLONES_TRBTLML_7__apheresis_TCR-JV_cDNA_21_TCCGTCTA_merged_170000.txt	18710	1	3.22737e-05	TGTGCCACCTCGAGGACTCCGTTCGGCAATGAGCAGTTCTTC	EEEEEEEEEEEEEEEEEEEEEEEEEEEEEEEEEEEEEEEEEE	TRBV19*00(755)	TRBD2*00(25)	TRBJ2-1*00(150)		559|566|596|0|7||35.0	17|22|48|13|18||25.0	26|42|70|26|42||80.0												TGTGCCACCTCGAGGACTCCGTTCGGCAATGAGCAGTTCTTC	36								CATSRTPFGNEQFF		:::::::::0:-10:7:13:-1:-10:18:26:-6:42:::	TLML_7_	RNA
12184	CLONES_TRBTLML_7__apheresis_TCR-JV_cDNA_21_TCCGTCTA_merged_170000.txt	18711	1	3.22737e-05	TGTGCCACCTGGCCGGGACAGGGCGTCCACGAGCAGTACTTC	EEEEEEEEEEEEEEEEEEEEEEEEEEEEEEEEEEEEEEEEEE	TRBV24-1*00(195)	TRBD1*00(55)	TRBJ2-7*00(210)		559|568|597|0|9||45.0	10|21|36|12|23||55.0	25|39|67|28|42||70.0												TGTGCCACCTGGCCGGGACAGGGCGTCCACGAGCAGTACTTC	36								CATWPGQGVHEQYF		:::::::::0:-9:9:12:2:-3:23:28:-5:42:::	TLML_7_	RNA
12185	CLONES_TRBTLML_7__apheresis_TCR-JV_cDNA_21_TCCGTCTA_merged_170000.txt	18732	1	3.22737e-05	TGTGCCACCCTGCGCCGACCTGGGGACACTGAAGCTTTCTTT	EEEEEEEEEEEEEEEAEEEEEEEAEEEEEEEEEAEEEEEAAA	TRBV19*00(725)	TRBD1*00(25)	TRBJ1-1*00(95)		559|566|596|0|7||35.0	3|8|36|7|12||25.0	23|40|68|25|42||85.0												TGTGCCACCCTGCGCCGACCTGGGGACACTGAAGCTTTCTTT	32								CATLRRPGDTEAFF		:::::::::0:-10:7:7:9:-16:12:25:-3:42:::	TLML_7_	RNA
12186	CLONES_TRBTLML_7__apheresis_TCR-JV_cDNA_21_TCCGTCTA_merged_170000.txt	18733	1	3.22737e-05	TGTGCCACCCTACAGGGACCGGGGACCGGGGAGCTGTTTTTT	EEEEEEEEEEEEEEEEEEEEEEEEEEEEEAEEEEEEEEEEEE	TRBV30*00(580)	TRBD1*00(34)	TRBJ2-2*00(190)		787|793|821|0|6||30.0	12|22|36|14|24|SA17C|34.0	25|43|71|24|42||90.0												TGTGCCACCCTACAGGGACCGGGGACCGGGGAGCTGTTTTTT	32								CATLQGPGTGELFF		:::::::::0:-8:6:14:0:-2:24:24:-5:42:::	TLML_7_	RNA
12187	CLONES_TRBTLML_7__apheresis_TCR-JV_cDNA_21_TCCGTCTA_merged_170000.txt	18734	1	3.22737e-05	TGTGCCACCCCCCGGGGCCCTTGGGACTATGGCTACACCTTC	EEEEEEEEEEEEEEEEEEEEEEEEEEEEEEEEEEEEEEEEEE	TRBV21-1*00(255)	TRBD2*00(35),TRBD1*00(30)	TRBJ1-2*00(225)		544|551|581|0|7||35.0	29|36|48|14|21||35.0;9|15|36|10|16||30.0	23|40|68|25|42||85.0												TGTGCCACCCCCCGGGGCCCTTGGGACTATGGCTACACCTTC	36								CATPRGPWDYGYTF		:::::::::0:-10:7:14:-13:4:21:25:-3:42:::	TLML_7_	RNA
12188	CLONES_TRBTLML_7__apheresis_TCR-JV_cDNA_21_TCCGTCTA_merged_170000.txt	18735	1	3.22737e-05	TGTGCCACCCCAATGGTATCTGGGGCCAACGTCCTGACTTTC	EEEEEEEEEEEEEEEEAEEEEEEEEEEEEEEEEEEEEEEEEE	TRBV6-6*00(497)		TRBJ2-6*00(138)		516|523|553|0|7||35.0		21|45|73|18|42||120.0												TGTGCCACCCCAATGGTATCTGGGGCCAACGTCCTGACTTTC	32								CATPMVSGANVLTF		:::::::::0:-10:7:::::18:-1:42:::	TLML_7_	RNA
12189	CLONES_TRBTLML_7__apheresis_TCR-JV_cDNA_21_TCCGTCTA_merged_170000.txt	18736	1	3.22737e-05	TGTGCCACCCCAACCGCTAGCGGGGCAGATACGCAGTATTTT	EEEEEEEEEEEEEEEEEEEEEEAEEEEEEEEEEEEEEEEEEA	TRBV12-3*00(255),TRBV12-4*00(255)	TRBD2*00(40)	TRBJ2-3*00(225)		530|537|567|0|7||35.0;530|537|567|0|7||35.0	20|28|48|16|24||40.0	24|41|69|25|42||85.0												TGTGCCACCCCAACCGCTAGCGGGGCAGATACGCAGTATTTT	32								CATPTASGADTQYF		:::::::::0:-10:7:16:-4:-4:24:25:-4:42:::	TLML_7_	RNA
12190	CLONES_TRBTLML_7__apheresis_TCR-JV_cDNA_21_TCCGTCTA_merged_170000.txt	18737	1	3.22737e-05	TGTGCCACCCGAGGAGAAGGGCTCTACAATGAGCAGTTCTTC	EEEEEEEEEEEEEEEEEEEEEEEEEEEEEEEEEEEEEEEEEE	TRBV6-6*00(490)	TRBD2*00(25)	TRBJ2-1*00(235)		516|523|553|0|7||35.0	28|33|48|17|22||25.0	23|42|70|23|42||95.0												TGTGCCACCCGAGGAGAAGGGCTCTACAATGAGCAGTTCTTC	36								CATRGEGLYNEQFF		:::::::::0:-10:7:17:-12:1:22:23:-3:42:::	TLML_7_	RNA
12191	CLONES_TRBTLML_7__apheresis_TCR-JV_cDNA_21_TCCGTCTA_merged_170000.txt	18738	1	3.22737e-05	TGTGCCACCGTTGAACTAGGGCAGGCCTACGAGCAGTACTTC	EEEEEEEEEEEEEEEEEEEEEEEEEEEEEEEEEEEEEEEEEE	TRBV6-2*00(670),TRBV6-3*00(670)	TRBD2*00(25)	TRBJ2-7*00(225)		516|523|553|0|7||35.0;516|523|553|0|7||35.0	19|24|48|14|19||25.0	22|39|67|25|42||85.0												TGTGCCACCGTTGAACTAGGGCAGGCCTACGAGCAGTACTTC	36								CATVELGQAYEQYF		:::::::::0:-10:7:14:-3:-8:19:25:-2:42:::	TLML_7_	RNA
12192	CLONES_TRBTLML_7__apheresis_TCR-JV_cDNA_21_TCCGTCTA_merged_170000.txt	18739	1	3.22737e-05	TGTGCCACCGCTAGGGACAGGTCCAATCAGCCCCAGCATTTT	EEEEEEEEEEEEEEEEEEEEEEEEEEEEEEEEEEEEEEEEEE	TRBV28*00(279)	TRBD1*00(40),TRBD2*00(35)	TRBJ1-5*00(235)		564|571|601|0|7||35.0	12|20|36|13|21||40.0;5|12|48|7|14||35.0	23|42|70|23|42||95.0												TGTGCCACCGCTAGGGACAGGTCCAATCAGCCCCAGCATTTT	36								CATARDRSNQPQHF		:::::::::0:-10:7:13:0:-4:21:23:-3:42:::	TLML_7_	RNA
12193	CLONES_TRBTLML_7__apheresis_TCR-JV_cDNA_21_TCCGTCTA_merged_170000.txt	18740	1	3.22737e-05	TGTGCCACCGCCGGGACAGCTTCCAATCAGCCCCAGCATTTT	EEEEEEEEEEEEEEEEEEEEEEEEEEEEEEEEEEEEEEEEEE	TRBV27*00(205)	TRBD1*00(45)	TRBJ1-5*00(235)		556|563|593|0|7||35.0	10|19|36|10|19||45.0	23|42|70|23|42||95.0												TGTGCCACCGCCGGGACAGCTTCCAATCAGCCCCAGCATTTT	36								CATAGTASNQPQHF		:::::::::0:-10:7:10:2:-5:19:23:-3:42:::	TLML_7_	RNA
12194	CLONES_TRBTLML_7__apheresis_TCR-JV_cDNA_21_TCCGTCTA_merged_170000.txt	18741	1	3.22737e-05	TGTGCCACCGGCAGGACAGACCGCCAAGAGACCCAGTACTTC	EEEEEEEEEEEEEEEEEEEEEEEEEEEEEEEEEEEEEEEEEE	TRBV24-1*00(1180)	TRBD1*00(30)	TRBJ2-5*00(130)		559|568|597|0|9||45.0	13|19|36|13|19||30.0	21|40|68|23|42||95.0												TGTGCCACCGGCAGGACAGACCGCCAAGAGACCCAGTACTTC	36								CATGRTDRQETQYF		:::::::::0:-9:9:13:-1:-5:19:23:-1:42:::	TLML_7_	RNA
12195	CLONES_TRBTLML_7__apheresis_TCR-JV_cDNA_21_TCCGTCTA_merged_170000.txt	18742	1	3.22737e-05	TGTGCCACCACTAGCGGGAGGGCCGAAGATACGCAGTATTTT	EEEEEEAEEEEEEEEEEEEEEEEEEEEEEEEEEEEEEEEEEE	TRBV25-1*00(750)	TRBD2*00(75)	TRBJ2-3*00(220)		551|558|588|0|7||35.0	19|34|48|9|24||75.0	25|41|69|26|42||80.0												TGTGCCACCACTAGCGGGAGGGCCGAAGATACGCAGTATTTT	32								CATTSGRAEDTQYF		:::::::::0:-10:7:9:-3:2:24:26:-5:42:::	TLML_7_	RNA
12196	CLONES_TRBTLML_7__apheresis_TCR-JV_cDNA_21_TCCGTCTA_merged_170000.txt	18743	1	3.22737e-05	TGTGCCACCAGTTGGGCCGCCGGGGGACAGACCCAGTACTTC	EEEEEEEEEEEEEEEEEEEEAEEEEEEEEEEEEEEEEEEEEE	TRBV18*00(910)	TRBD1*00(25),TRBD2*00(25)	TRBJ2-5*00(210)		702|709|739|0|7||35.0	10|15|36|19|24||25.0;14|19|48|19|24||25.0	26|40|68|28|42||70.0												TGTGCCACCAGTTGGGCCGCCGGGGGACAGACCCAGTACTTC	32								CATSWAAGGQTQYF		:::::::::0:-10:7:19:2:-9:24:28:-6:42:::	TLML_7_	RNA
12197	CLONES_TRBTLML_7__apheresis_TCR-JV_cDNA_21_TCCGTCTA_merged_170000.txt	18744	1	3.22737e-05	TGTGCCACCAGTGTTAACAGGGCCCACAATGAGCAGTTCTTC	EEEEEEEEEEEEEEEEEEEEEEEEEEEEEEEEEEEEEEEEEE	TRBV24-1*00(405)	TRBD2*00(35),TRBD1*00(30)	TRBJ2-1*00(225)		559|572|597|0|13||65.0	28|35|48|18|25||35.0;15|21|36|16|22||30.0	25|42|70|25|42||85.0												TGTGCCACCAGTGTTAACAGGGCCCACAATGAGCAGTTCTTC	36								CATSVNRAHNEQFF		:::::::::0:-5:13:18:-12:3:25:25:-5:42:::	TLML_7_	RNA
12198	CLONES_TRBTLML_7__apheresis_TCR-JV_cDNA_21_TCCGTCTA_merged_170000.txt	18745	1	3.22737e-05	TGTGCCACCAGTGTAGCGGGAGGGGGCAATGAGCAGTTCTTC	EEEEEEEEEEEEEEEEEEEEEEEEEEEEEEEEEEEEEEEEEE	TRBV24-1*00(295)	TRBD2*00(55)	TRBJ2-1*00(220)		559|572|597|0|13||65.0	21|32|48|13|24||55.0	26|42|70|26|42||80.0												TGTGCCACCAGTGTAGCGGGAGGGGGCAATGAGCAGTTCTTC	36								CATSVAGGGNEQFF		:::::::::0:-5:13:13:-5:0:24:26:-6:42:::	TLML_7_	RNA
12199	CLONES_TRBTLML_7__apheresis_TCR-JV_cDNA_21_TCCGTCTA_merged_170000.txt	18746	1	3.22737e-05	TGTGCCACCAGTGCCTCCGACAGAAACTATGGCTACACCTTC	EEEEEEEEEEEEEEEEEEEEEEEEEEEEEEEEEEEEEEEEEE	TRBV24-1*00(420)	TRBD1*00(25),TRBD2*00(25)	TRBJ1-2*00(230)		559|572|597|0|13||65.0	14|19|36|18|23||25.0;1|6|48|13|18||25.0	22|40|68|24|42||90.0												TGTGCCACCAGTGCCTCCGACAGAAACTATGGCTACACCTTC	36								CATSASDRNYGYTF		:::::::::0:-5:13:18:-2:-5:23:24:-2:42:::	TLML_7_	RNA
12200	CLONES_TRBTLML_7__apheresis_TCR-JV_cDNA_21_TCCGTCTA_merged_170000.txt	18747	1	3.22737e-05	TGTGCCACCAGTGCCCGGACAGGACCCACTGAAGCTTTCTTT	EEEEEEEEEEEEEEAEEEEEEEEEEEEEEEEEEEEEEEEEEE	TRBV24-1*00(440)	TRBD1*00(35)	TRBJ1-1*00(220)		559|572|597|0|13||65.0	13|20|36|16|23||35.0	24|40|68|26|42||80.0												TGTGCCACCAGTGCCCGGACAGGACCCACTGAAGCTTTCTTT	32								CATSARTGPTEAFF		:::::::::0:-5:13:16:-1:-4:23:26:-4:42:::	TLML_7_	RNA
12201	CLONES_TRBTLML_7__apheresis_TCR-JV_cDNA_21_TCCGTCTA_merged_170000.txt	18748	1	3.22737e-05	TGTGCCACCAGTGCCGGGACTGATAATTCACCCCTCCACTTT	EEEEEEEEEEEEEEEEEEEEEEEEEEEEEEEEEEEEEEEEEE	TRBV24-1*00(135)	TRBD2*00(40),TRBD1*00(35)	TRBJ1-6*00(224)		559|572|597|0|13||65.0	14|22|48|13|21||40.0;10|17|36|13|20||35.0	25|45|73|22|42||100.0												TGTGCCACCAGTGCCGGGACTGATAATTCACCCCTCCACTTT	36								CATSAGTDNSPLHF		:::::::::0:-5:13:13:2:-10:21:22:-5:42:::	TLML_7_	RNA
12202	CLONES_TRBTLML_7__apheresis_TCR-JV_cDNA_21_TCCGTCTA_merged_170000.txt	18749	1	3.22737e-05	TGTGCCACCAGTGGTGATGGTCTTTACAATGAGCAGTTCTTC	AEEEEEEEEEEEEEEEEEEEEE<EEEEEEEEEEEEEEEEEEE	TRBV24-1*00(114)		TRBJ2-1*00(230)		559|572|597|0|13||65.0		24|42|70|24|42||90.0												TGTGCCACCAGTGGTGATGGTCTTTACAATGAGCAGTTCTTC	27								CATSGDGLYNEQFF		:::::::::0:-5:13:::::24:-4:42:::	TLML_7_	RNA
12203	CLONES_TRBTLML_7__apheresis_TCR-JV_cDNA_21_TCCGTCTA_merged_170000.txt	18750	1	3.22737e-05	TGTGCCACCAGTGGGGTACTAGCAGTAGATGAGCAGTTCTTC	EEEEEEEEEEEEEEEEEEEEEEEEEEEEEEEEEEEEEEEEEE	TRBV24-1*00(685)	TRBD2*00(30)	TRBJ2-1*00(210)		559|572|597|0|13||65.0	19|25|48|17|23||30.0	28|42|70|28|42||70.0												TGTGCCACCAGTGGGGTACTAGCAGTAGATGAGCAGTTCTTC	36								CATSGVLAVDEQFF		:::::::::0:-5:13:17:-3:-7:23:28:-8:42:::	TLML_7_	RNA
12204	CLONES_TRBTLML_7__apheresis_TCR-JV_cDNA_21_TCCGTCTA_merged_170000.txt	18751	1	3.22737e-05	TGTGCCACCAGTGGGGCGGCTAACCAAGAGACCCAGTACTTC	EEEEEE<EEEEEEEEEEEEEEEEEEEEEEEAEEEEEEEEEEE	TRBV24-1*00(260)	TRBD1*00(25)	TRBJ2-5*00(240)		559|572|597|0|13||65.0	20|25|36|13|18||25.0	20|40|68|22|42||100.0												TGTGCCACCAGTGGGGCGGCTAACCAAGAGACCCAGTACTTC	27								CATSGAANQETQYF		:::::::::0:-5:13:13:-8:1:18:22:0:42:::	TLML_7_	RNA
12205	CLONES_TRBTLML_7__apheresis_TCR-JV_cDNA_21_TCCGTCTA_merged_170000.txt	18752	1	3.22737e-05	TGTGCCACCAGTGGGACAGGGAACCAAGAGACCCAGTACTTC	EEEEEEAEEEEEEEEEEEEEEEEEEEEEEEEEEEEEEEEEEE	TRBV24-1*00(327)	TRBD1*00(40)	TRBJ2-5*00(224)		559|572|597|0|13||65.0	13|21|36|13|21||40.0	20|40|68|22|42||100.0												TGTGCCACCAGTGGGACAGGGAACCAAGAGACCCAGTACTTC	32								CATSGTGNQETQYF		:::::::::0:-5:13:13:-1:-3:21:22:0:42:::	TLML_7_	RNA
12206	CLONES_TRBTLML_7__apheresis_TCR-JV_cDNA_21_TCCGTCTA_merged_170000.txt	18753	1	3.22737e-05	TGTGCCACCAGTGATTTCCTGGGGGGTTATGGCTACACCTTC	EEEEEEEEEEEEEEEEEEEEEEEEEEEEEEEEEEEEEEEEEE	TRBV24-1*00(155)	TRBD1*00(25)	TRBJ1-2*00(215)		559|576|597|0|17||85.0	18|23|36|20|25||25.0	25|40|68|27|42||75.0												TGTGCCACCAGTGATTTCCTGGGGGGTTATGGCTACACCTTC	36								CATSDFLGGYGYTF		:::::::::0:-1:17:20:-6:-1:25:27:-5:42:::	TLML_7_	RNA
12207	CLONES_TRBTLML_7__apheresis_TCR-JV_cDNA_21_TCCGTCTA_merged_170000.txt	18754	1	3.22737e-05	TGTGCCACCAGTGATTTGTCAGGGAAAGGTGAGCAGTTCTTC	EAAEE<EEEEEAEEEEEEAEEEEEAEEEEAEEEEEE<E<EEE	TRBV24-1*00(584)	TRBD1*00(25)	TRBJ2-1*00(205)		559|577|597|0|18||90.0	16|21|36|19|24||25.0	29|42|70|29|42||65.0												TGTGCCACCAGTGATTTGTCAGGGAAAGGTGAGCAGTTCTTC	27								CATSDLSGKGEQFF		:::::::::0:0:18:19:-4:-3:24:29:-9:42:::	TLML_7_	RNA
12208	CLONES_TRBTLML_7__apheresis_TCR-JV_cDNA_21_TCCGTCTA_merged_170000.txt	18755	1	3.22737e-05	TGTGCCACCAGTGATTTGCCCGGCACAGATACGCAGTATTTT	EEEEEEEEEEEEEEEEEEEAEEEEEEEEEEEEEEEEEEEEEE	TRBV24-1*00(309)		TRBJ2-3*00(240)		559|578|597|0|19||95.0		21|41|69|22|42||100.0												TGTGCCACCAGTGATTTGCCCGGCACAGATACGCAGTATTTT	32								CATSDLPGTDTQYF		:::::::::0:1:19:::::22:-1:42:::	TLML_7_	RNA
12209	CLONES_TRBTLML_7__apheresis_TCR-JV_cDNA_21_TCCGTCTA_merged_170000.txt	18756	1	3.22737e-05	TGTGCCACCAGTGATTTGCATTCCACAGATACGCAGTATTTT	EEEEEEEEEEEEEEEEEEEEEEEEEE<AEEEEEEEEEEEEEE	TRBV24-1*00(795)		TRBJ2-3*00(235)		559|579|597|0|20||100.0		22|41|69|23|42||95.0												TGTGCCACCAGTGATTTGCATTCCACAGATACGCAGTATTTT	27								CATSDLHSTDTQYF		:::::::::0:2:20:::::23:-2:42:::	TLML_7_	RNA
12210	CLONES_TRBTLML_7__apheresis_TCR-JV_cDNA_21_TCCGTCTA_merged_170000.txt	18757	1	3.22737e-05	TGTGCCACCAGTGATTTGAGCGGCAGCTACGAGCAGTACTTC	EEEEEEEEEEEEEEEEEEEEEEEEEEEEEEEEEEEEEEEEEE	TRBV24-1*00(335)	TRBD2*00(25)	TRBJ2-7*00(220)		559|577|597|0|18||90.0	22|27|48|18|23||25.0	23|39|67|26|42||80.0												TGTGCCACCAGTGATTTGAGCGGCAGCTACGAGCAGTACTTC	36								CATSDLSGSYEQYF		:::::::::0:0:18:18:-6:-5:23:26:-3:42:::	TLML_7_	RNA
12211	CLONES_TRBTLML_7__apheresis_TCR-JV_cDNA_21_TCCGTCTA_merged_170000.txt	18758	1	3.22737e-05	TGTGCCACCAGTGATTCTGCCGGGGCTCGTGAGCAGTTCTTC	EEEEEEEEEEEEEEEEEEEEEEEEEEEEEEEEEEEEEAEEEE	TRBV24-1*00(754)	TRBD1*00(25),TRBD2*00(25)	TRBJ2-1*00(90)		559|575|597|0|16||80.0	10|15|36|19|24||25.0;14|19|48|19|24||25.0	29|42|70|29|42||65.0												TGTGCCACCAGTGATTCTGCCGGGGCTCGTGAGCAGTTCTTC	32								CATSDSAGAREQFF		:::::::::0:-2:16:19:2:-9:24:29:-9:42:::	TLML_7_	RNA
12212	CLONES_TRBTLML_7__apheresis_TCR-JV_cDNA_21_TCCGTCTA_merged_170000.txt	18759	1	3.22737e-05	TGTGCCACCAGTGATTCCAACAGGGCAGATACGCAGTATTTT	EEEEEEEEEEEEEEEEEEEAEEEEEEEEEEEEEEEEEEEEEE	TRBV24-1*00(940)	TRBD1*00(30)	TRBJ2-3*00(225)		559|575|597|0|16||80.0	15|21|36|19|25||30.0	24|41|69|25|42||85.0												TGTGCCACCAGTGATTCCAACAGGGCAGATACGCAGTATTTT	32								CATSDSNRADTQYF		:::::::::0:-2:16:19:-3:-3:25:25:-4:42:::	TLML_7_	RNA
12213	CLONES_TRBTLML_7__apheresis_TCR-JV_cDNA_21_TCCGTCTA_merged_170000.txt	18760	1	3.22737e-05	TGTGCCACCAGTGATTGGACAGGGGCGGGTGGCTACACCTTC	EEEEEEEEEEEEEEEEEEAEEEEEEEEEEEEEEEEEEEEEEE	TRBV24-1*00(405)	TRBD1*00(45)	TRBJ1-2*00(205)		559|575|597|0|16||80.0	13|22|36|16|25||45.0	27|40|68|29|42||65.0												TGTGCCACCAGTGATTGGACAGGGGCGGGTGGCTACACCTTC	32								CATSDWTGAGGYTF		:::::::::0:-2:16:16:-1:-2:25:29:-7:42:::	TLML_7_	RNA
12214	CLONES_TRBTLML_7__apheresis_TCR-JV_cDNA_21_TCCGTCTA_merged_170000.txt	18761	1	3.22737e-05	TGTGCCACCAGTGATTATTTGGCCACAGATACGCAGTATTTT	EEEE<AEEEEEE<EEEEEEEEEEEEEE<EEEEEEEEE<EEAE	TRBV24-1*00(570)		TRBJ2-3*00(235)		559|575|597|0|16||80.0		22|41|69|23|42||95.0												TGTGCCACCAGTGATTATTTGGCCACAGATACGCAGTATTTT	27								CATSDYLATDTQYF		:::::::::0:-2:16:::::23:-2:42:::	TLML_7_	RNA
12215	CLONES_TRBTLML_7__apheresis_TCR-JV_cDNA_21_TCCGTCTA_merged_170000.txt	18762	1	3.22737e-05	TGTGCCACCAGTGATCCAAGGACTAGCAATGAGCAGTTCTTC	EEEEEEEEEEEEEEEEEEEEEEEEEEEEEEEEEEEEEEEEEE	TRBV24-1*00(142)	TRBD2*00(35)	TRBJ2-1*00(220)		559|574|597|0|15||75.0	17|24|48|19|26||35.0	26|42|70|26|42||80.0												TGTGCCACCAGTGATCCAAGGACTAGCAATGAGCAGTTCTTC	36								CATSDPRTSNEQFF		:::::::::0:-3:15:19:-1:-8:26:26:-6:42:::	TLML_7_	RNA
12216	CLONES_TRBTLML_7__apheresis_TCR-JV_cDNA_21_TCCGTCTA_merged_170000.txt	18763	1	3.22737e-05	TGTGCCACCAGTGATGGAAGGGCCGGGGAAAAACTGTTTTTT	EAEAEEEEEEEEEEEEEEAEEEEEEEEEEEEEEEEEEEEEEE	TRBV24-1*00(695)	TRBD2*00(30)	TRBJ1-4*00(215)		559|574|597|0|15||75.0	28|34|48|18|24||30.0	28|43|71|27|42||75.0												TGTGCCACCAGTGATGGAAGGGCCGGGGAAAAACTGTTTTTT	32								CATSDGRAGEKLFF		:::::::::0:-3:15:18:-12:2:24:27:-8:42:::	TLML_7_	RNA
12217	CLONES_TRBTLML_7__apheresis_TCR-JV_cDNA_21_TCCGTCTA_merged_170000.txt	18764	1	3.22737e-05	TGTGCCACCAGTGATGACCAGACTAGCAATGAGCAGTTCTTC	EEEEEEEEEEEEEEEEEEEEEEEEEEEEEEEEEEEEEEEEEE	TRBV24-1*00(440)	TRBD2*00(30)	TRBJ2-1*00(220)		559|574|597|0|15||75.0	18|24|48|20|26||30.0	26|42|70|26|42||80.0												TGTGCCACCAGTGATGACCAGACTAGCAATGAGCAGTTCTTC	36								CATSDDQTSNEQFF		:::::::::0:-3:15:20:-2:-8:26:26:-6:42:::	TLML_7_	RNA
12218	CLONES_TRBTLML_7__apheresis_TCR-JV_cDNA_21_TCCGTCTA_merged_170000.txt	18765	1	3.22737e-05	TGTGCCACCAGTGATGACACAGGGGTAGGCATTCAGTACTTC	EEEEEEEEEEEEEEEEEEEEEEEEEEEEEEEEEEEEEEAEEE	TRBV24-1*00(270)	TRBD1*00(35)	TRBJ2-4*00(205)		559|574|597|0|15||75.0	15|22|36|18|25||35.0	29|42|70|29|42||65.0												TGTGCCACCAGTGATGACACAGGGGTAGGCATTCAGTACTTC	32								CATSDDTGVGIQYF		:::::::::0:-3:15:18:-3:-2:25:29:-9:42:::	TLML_7_	RNA
12219	CLONES_TRBTLML_7__apheresis_TCR-JV_cDNA_21_TCCGTCTA_merged_170000.txt	18766	1	3.22737e-05	TGTGCCACCAGTGACTCCTCGAGTTTGGAGACCCAGTACTTC	EEEEEEEEEEEEAEEEEEEEEEEEEEEEEEEEAEEEEEEEEA	TRBV24-1*00(295)		TRBJ2-5*00(215)		559|573|597|0|14||70.0		25|40|68|27|42||75.0												TGTGCCACCAGTGACTCCTCGAGTTTGGAGACCCAGTACTTC	32								CATSDSSSLETQYF		:::::::::0:-4:14:::::27:-5:42:::	TLML_7_	RNA
12220	CLONES_TRBTLML_7__apheresis_TCR-JV_cDNA_21_TCCGTCTA_merged_170000.txt	18767	1	3.22737e-05	TGTGCCACCAGTGACCCAGGGATGGCTGGTGGCTACACCTTC	EEEEEEEEEEEEEEEEEEEEEEEEEEEEEEEEEEEEEEEEEE	TRBV24-1*00(300)	TRBD1*00(25)	TRBJ1-2*00(205)		559|573|597|0|14||70.0	16|21|36|16|21||25.0	27|40|68|29|42||65.0												TGTGCCACCAGTGACCCAGGGATGGCTGGTGGCTACACCTTC	36								CATSDPGMAGGYTF		:::::::::0:-4:14:16:-4:-3:21:29:-7:42:::	TLML_7_	RNA
12221	CLONES_TRBTLML_7__apheresis_TCR-JV_cDNA_21_TCCGTCTA_merged_170000.txt	18768	1	3.22737e-05	TGTGCCACCAGTGACCCAAGAAGCACAGATACGCAGTATTTT	EEAEEEEAAEAAEEEEAEAAAEEEEAEEEEEAAEAEEEEEEE	TRBV24-1*00(690)		TRBJ2-3*00(210)		559|573|597|0|14||70.0		20|41|69|21|42||105.0												TGTGCCACCAGTGACCCAAGAAGCACAGATACGCAGTATTTT	32								CATSDPRSTDTQYF		:::::::::0:-4:14:::::21:0:42:::	TLML_7_	RNA
12222	CLONES_TRBTLML_7__apheresis_TCR-JV_cDNA_21_TCCGTCTA_merged_170000.txt	18769	1	3.22737e-05	TGTGCCACCAGTGACCGACTAGTTCGGGATGAGCAGTTCTTC	EEEEEEEEEEEEEEEEEEEEEEEEEEEEEEEEEEEEEEEEEE	TRBV24-1*00(485)	TRBD2*00(30)	TRBJ2-1*00(210)		559|573|597|0|14||70.0	18|24|48|16|22||30.0	28|42|70|28|42||70.0												TGTGCCACCAGTGACCGACTAGTTCGGGATGAGCAGTTCTTC	36								CATSDRLVRDEQFF		:::::::::0:-4:14:16:-2:-8:22:28:-8:42:::	TLML_7_	RNA
12223	CLONES_TRBTLML_7__apheresis_TCR-JV_cDNA_21_TCCGTCTA_merged_170000.txt	18770	1	3.22737e-05	TGTGCCACCAGTGACGCGACTAGTTGGGAGACCCAGTACTTC	EEEEEEAEEEEEE6EEEEEEEEEEEEEEEE<EEEEEEEEEEE	TRBV24-1*00(455)	TRBD2*00(30)	TRBJ2-5*00(215)		559|573|597|0|14||70.0	18|24|48|17|23||30.0	25|40|68|27|42||75.0												TGTGCCACCAGTGACGCGACTAGTTGGGAGACCCAGTACTTC	21								CATSDATSWETQYF		:::::::::0:-4:14:17:-2:-8:23:27:-5:42:::	TLML_7_	RNA
12224	CLONES_TRBTLML_7__apheresis_TCR-JV_cDNA_21_TCCGTCTA_merged_170000.txt	18771	1	3.22737e-05	TGTGCCACCAGCCCCCGGACGGTGAACACTGAAGCTTTCTTT	EEEEEEEEEEEEEEEEEEEEEEEEEEEEEEEEEEEEEEEEEE	TRBV15*00(513)	TRBD1*00(25),TRBD2*00(25)	TRBJ1-1*00(224)		552|564|589|0|12||60.0	9|14|36|13|18||25.0;13|18|48|13|18||25.0	20|40|68|22|42||100.0												TGTGCCACCAGCCCCCGGACGGTGAACACTGAAGCTTTCTTT	36								CATSPRTVNTEAFF		:::::::::0:-5:12:13:3:-10:18:22:0:42:::	TLML_7_	RNA
12225	CLONES_TRBTLML_7__apheresis_TCR-JV_cDNA_21_TCCGTCTA_merged_170000.txt	18772	1	3.22737e-05	TGTGCCACCAGCCCGGTTGCAACTAATGAAAAACTGTTTTTT	EEEEEEAEEEEEEEEEEEEEEEEEEEEEEEEEEEEEEEEEEE	TRBV15*00(304)		TRBJ1-4*00(275)		552|564|589|0|12||60.0		16|43|71|15|42||135.0												TGTGCCACCAGCCCGGTTGCAACTAATGAAAAACTGTTTTTT	32								CATSPVATNEKLFF		:::::::::0:-5:12:::::15:4:42:::	TLML_7_	RNA
12226	CLONES_TRBTLML_7__apheresis_TCR-JV_cDNA_21_TCCGTCTA_merged_170000.txt	18773	1	3.22737e-05	TGTGCCACCAGCCGAGGGGGTTCCGACACTGAAGCTTTCTTT	EEEEEEEEEEEEEEEEEEEEEEEEEEEEEEEEEEEEEEEEEE	TRBV15*00(343)		TRBJ1-1*00(225)		552|568|589|0|16|SA564C|64.0		23|40|68|25|42||85.0												TGTGCCACCAGCCGAGGGGGTTCCGACACTGAAGCTTTCTTT	36								CATSRGGSDTEAFF		:::::::::0:-1:16:::::25:-3:42:::	TLML_7_	RNA
12227	CLONES_TRBTLML_7__apheresis_TCR-JV_cDNA_21_TCCGTCTA_merged_170000.txt	18774	1	3.22737e-05	TGTGCCACCAGCCGAACCGATAGCAATCAGCCCCAGCATTTT	EEEEEEEEEEEEEEEEEEEEEEEEEEEEEEEEEEEEEEEEEE	TRBV15*00(392)		TRBJ1-5*00(111)		552|564|589|0|12||60.0		19|42|70|19|42||115.0												TGTGCCACCAGCCGAACCGATAGCAATCAGCCCCAGCATTTT	36								CATSRTDSNQPQHF		:::::::::0:-5:12:::::19:1:42:::	TLML_7_	RNA
12228	CLONES_TRBTLML_7__apheresis_TCR-JV_cDNA_21_TCCGTCTA_merged_170000.txt	18775	1	3.22737e-05	TGTGCCACCAGCGGAACTCCTCCGGGCACTGAAGCTTTCTTT	EEEEEEEEEEEEEEEEEEEEEEEEEEEEEEEEEEEEEEEEEE	TRBV24-1*00(409)	TRBD1*00(25),TRBD2*00(25)	TRBJ1-1*00(220)		559|570|597|0|11||55.0	10|15|36|21|26||25.0;1|6|48|18|23||25.0	24|40|68|26|42||80.0												TGTGCCACCAGCGGAACTCCTCCGGGCACTGAAGCTTTCTTT	36								CATSGTPPGTEAFF		:::::::::0:-7:11:21:2:-9:26:26:-4:42:::	TLML_7_	RNA
12230	CLONES_TRBTLML_7__apheresis_TCR-JV_cDNA_21_TCCGTCTA_merged_170000.txt	18777	1	3.22737e-05	TGTGCCACCAGCATCCGGGCGGGGACCAACGAGCAGTACTTC	EEEEEAEEEEEEEEEEEEEEEEEEEEEEEEAEEEEEEEEEEA	TRBV15*00(629)	TRBD1*00(25),TRBD2*00(25)	TRBJ2-7*00(210)		552|565|589|0|13||65.0	10|15|36|14|19||25.0;14|19|48|14|19||25.0	25|39|67|28|42||70.0												TGTGCCACCAGCATCCGGGCGGGGACCAACGAGCAGTACTTC	32								CATSIRAGTNEQYF		:::::::::0:-4:13:14:2:-9:19:28:-5:42:::	TLML_7_	RNA
12231	CLONES_TRBTLML_7__apheresis_TCR-JV_cDNA_21_TCCGTCTA_merged_170000.txt	18778	1	3.22737e-05	TGTGCCACCAGCACGGTTCGGAAGACAGATGGCTACACCTTC	EEEEEEEEAAEEEAAEEEEEEEE<EEEAEEEAEEEEEEEEEE	TRBV15*00(764)	TRBD1*00(25)	TRBJ1-2*00(210)		552|565|589|0|13||65.0	14|19|36|23|28||25.0	26|40|68|28|42||70.0												TGTGCCACCAGCACGGTTCGGAAGACAGATGGCTACACCTTC	27								CATSTVRKTDGYTF		:::::::::0:-4:13:23:-2:-5:28:28:-6:42:::	TLML_7_	RNA
12232	CLONES_TRBTLML_7__apheresis_TCR-JV_cDNA_21_TCCGTCTA_merged_170000.txt	18779	1	3.22737e-05	TGTGCCACCAGCACACGACTGACCTACAATGAGCAGTTCTTC	EEEEEEEEEEEEEEEEEEEEEEEEEEEEEEEEEEEEEEEEEE	TRBV15*00(344)		TRBJ2-1*00(240)		552|565|589|0|13||65.0		22|42|70|22|42||100.0												TGTGCCACCAGCACACGACTGACCTACAATGAGCAGTTCTTC	36								CATSTRLTYNEQFF		:::::::::0:-4:13:::::22:-2:42:::	TLML_7_	RNA
12233	CLONES_TRBTLML_7__apheresis_TCR-JV_cDNA_21_TCCGTCTA_merged_170000.txt	18780	1	3.22737e-05	TGTGCCACCAGCAGTGACCCAGGGGTTGGAGAGCAGTACTTC	EEEEEEEAEEEEEEEEAEEA<EEEEEEAEEEAEEAE6EEEEE	TRBV15*00(459)	TRBD1*00(30)	TRBJ2-7*00(200)		552|566|589|0|14||70.0	16|22|36|19|25||30.0	27|39|67|30|42||60.0												TGTGCCACCAGCAGTGACCCAGGGGTTGGAGAGCAGTACTTC	21								CATSSDPGVGEQYF		:::::::::0:-3:14:19:-4:-2:25:30:-7:42:::	TLML_7_	RNA
12234	CLONES_TRBTLML_7__apheresis_TCR-JV_cDNA_21_TCCGTCTA_merged_170000.txt	18781	1	3.22737e-05	TGTGCCACCAGCAGCAGGGGGCTGGGGGAAAAACTGTTTTTT	EEEAEEEEEEEEEEEEEEEEEEEEAEEEEEEEEEEEEEEEEE	TRBV15*00(349)	TRBD1*00(40)	TRBJ1-4*00(215)		552|566|589|0|14||70.0	16|24|36|14|22||40.0	28|43|71|27|42||75.0												TGTGCCACCAGCAGCAGGGGGCTGGGGGAAAAACTGTTTTTT	32								CATSSRGLGEKLFF		:::::::::0:-3:14:14:-4:0:22:27:-8:42:::	TLML_7_	RNA
12235	CLONES_TRBTLML_7__apheresis_TCR-JV_cDNA_21_TCCGTCTA_merged_170000.txt	18782	1	3.22737e-05	TGTGCCACCAGCAGGCGAGACATGGACACTGAAGCTTTCTTT	EEEEEEEEEEEEEEEEEEEEEEEEEEEEEEEEEEEEEAEEEE	TRBV15*00(1109)		TRBJ1-1*00(234)		552|566|589|0|14||70.0		18|40|68|20|42|SA22G|94.0												TGTGCCACCAGCAGGCGAGACATGGACACTGAAGCTTTCTTT	32								CATSRRDMDTEAFF		:::::::::0:-3:14:::::20:2:42:::	TLML_7_	RNA
12236	CLONES_TRBTLML_7__apheresis_TCR-JV_cDNA_21_TCCGTCTA_merged_170000.txt	18783	1	3.22737e-05	TGTGCCACCAGCAGGGAGGTCCTAGCCGATGAGCAGTTCTTC	EE7EEEEEEAEEEEEEEEAEEEEEEEEEEEEEAEEEEAEEEE	TRBV15*00(484)	TRBD2*00(25)	TRBJ2-1*00(210)		552|566|589|0|14||70.0	20|25|48|21|26||25.0	28|42|70|28|42||70.0												TGTGCCACCAGCAGGGAGGTCCTAGCCGATGAGCAGTTCTTC	22								CATSREVLADEQFF		:::::::::0:-3:14:21:-4:-7:26:28:-8:42:::	TLML_7_	RNA
12237	CLONES_TRBTLML_7__apheresis_TCR-JV_cDNA_21_TCCGTCTA_merged_170000.txt	18784	1	3.22737e-05	TGTGCCACCAGCAGATCGGGCTGGGGGCAGCCCCAGCATTTT	EEEEEEEEEEEEEEEEEEEEEEEEEEEEEEEEEEEEEEEEEE	TRBV15*00(464)	TRBD1*00(25)	TRBJ1-5*00(199)		552|567|589|0|15||75.0	18|23|36|22|27||25.0	27|42|70|27|42||75.0												TGTGCCACCAGCAGATCGGGCTGGGGGCAGCCCCAGCATTTT	36								CATSRSGWGQPQHF		:::::::::0:-2:15:22:-6:-1:27:27:-7:42:::	TLML_7_	RNA
12238	CLONES_TRBTLML_7__apheresis_TCR-JV_cDNA_21_TCCGTCTA_merged_170000.txt	18785	1	3.22737e-05	TGTGCCACCAGCAGATGGGGGGATATCACTGAAGCTTTCTTT	EEEAEE<EEEEEEEEEEEAEEAAAEEEEEEAEAE7AEEAE<E	TRBV15*00(289)	TRBD1*00(25)	TRBJ1-1*00(220)		552|567|589|0|15||75.0	18|23|36|16|21||25.0	24|40|68|26|42||80.0												TGTGCCACCAGCAGATGGGGGGATATCACTGAAGCTTTCTTT	22								CATSRWGDITEAFF		:::::::::0:-2:15:16:-6:-1:21:26:-4:42:::	TLML_7_	RNA
12239	CLONES_TRBTLML_7__apheresis_TCR-JV_cDNA_21_TCCGTCTA_merged_170000.txt	18786	1	3.22737e-05	TGTGCCACCAGCAGACTAGCGGGATTAGATACGCAGTATTTT	EEEEEEEEEEEEEEEEEEEEEEEEEEEEEEEEEEEEEEEEEE	TRBV15*00(136)	TRBD2*00(45)	TRBJ2-3*00(220)		552|567|589|0|15||75.0	20|29|48|15|24||45.0	25|41|69|26|42||80.0												TGTGCCACCAGCAGACTAGCGGGATTAGATACGCAGTATTTT	36								CATSRLAGLDTQYF		:::::::::0:-2:15:15:-4:-3:24:26:-5:42:::	TLML_7_	RNA
12240	CLONES_TRBTLML_7__apheresis_TCR-JV_cDNA_21_TCCGTCTA_merged_170000.txt	18787	1	3.22737e-05	TGTGCCACCAGCAGAGTTTTGCAGGGCCGGGAGCAGTACTTC	EEEEEEEEE7EEEEEEEEEEEEEEEEEEEEEEEEEEEEEEEE	TRBV15*00(428)	TRBD2*00(30)	TRBJ2-7*00(75)		552|568|589|0|16||80.0	28|34|48|22|28||30.0	27|39|67|30|42||60.0												TGTGCCACCAGCAGAGTTTTGCAGGGCCGGGAGCAGTACTTC	22								CATSRVLQGREQYF		:::::::::0:-1:16:22:-12:2:28:30:-7:42:::	TLML_7_	RNA
12241	CLONES_TRBTLML_7__apheresis_TCR-JV_cDNA_21_TCCGTCTA_merged_170000.txt	18788	1	3.22737e-05	TGTGCCACCAGCAGAGTTGGCATCGCCTACGAGCAGTACTTC	EEEEEEEEEEEEEEEEEEEEEEEEEEEEEEEEEEEEEEEEEE	TRBV15*00(649)		TRBJ2-7*00(225)		552|568|589|0|16||80.0		22|39|67|25|42||85.0												TGTGCCACCAGCAGAGTTGGCATCGCCTACGAGCAGTACTTC	36								CATSRVGIAYEQYF		:::::::::0:-1:16:::::25:-2:42:::	TLML_7_	RNA
12242	CLONES_TRBTLML_7__apheresis_TCR-JV_cDNA_21_TCCGTCTA_merged_170000.txt	18789	1	3.22737e-05	TGTGCCACCAGCAGAGTCATCCGCTCCTACGAGCAGTACTTC	EEEEEE6EEEEEAEEEEEEEAEEEEEEEEEEEEEEEEEEEEE	TRBV15*00(494)		TRBJ2-7*00(240)		552|568|589|0|16||80.0		19|39|67|22|42||100.0												TGTGCCACCAGCAGAGTCATCCGCTCCTACGAGCAGTACTTC	21								CATSRVIRSYEQYF		:::::::::0:-1:16:::::22:1:42:::	TLML_7_	RNA
12243	CLONES_TRBTLML_7__apheresis_TCR-JV_cDNA_21_TCCGTCTA_merged_170000.txt	18790	1	3.22737e-05	TGTGCCACCAGCAGAGGACAGTTAAATCAGCCCCAGCATTTT	EEAE6<<E6AEAEE<EEEEAEEEEEEEEEEAAAAEAEEEEEE	TRBV15*00(489)	TRBD1*00(25)	TRBJ1-5*00(230)		552|568|589|0|16||80.0	14|19|36|16|21||25.0	24|42|70|24|42||90.0												TGTGCCACCAGCAGAGGACAGTTAAATCAGCCCCAGCATTTT	21								CATSRGQLNQPQHF		:::::::::0:-1:16:16:-2:-5:21:24:-4:42:::	TLML_7_	RNA
12244	CLONES_TRBTLML_7__apheresis_TCR-JV_cDNA_21_TCCGTCTA_merged_170000.txt	18791	1	3.22737e-05	TGTGCCACCAGCAGAGATCCACCGAACACTGAAGCTTTCTTT	EEEEEEEEEEEEEEEEEEEEEEEEEEEEEEEEEEEEEEEEEE	TRBV15*00(329)		TRBJ1-1*00(235)		552|571|589|0|19||95.0		21|40|68|23|42||95.0												TGTGCCACCAGCAGAGATCCACCGAACACTGAAGCTTTCTTT	36								CATSRDPPNTEAFF		:::::::::0:2:19:::::23:-1:42:::	TLML_7_	RNA
12245	CLONES_TRBTLML_7__apheresis_TCR-JV_cDNA_21_TCCGTCTA_merged_170000.txt	18792	1	3.22737e-05	TGTGCCACCAGCAGAGATCGGGGGCCGGAGACCCAGTACTTC	EEEEEEEEEEEEEEEEEEEEEEEEEEEEEEEEEEEEEEEEEE	TRBV15*00(159)	TRBD1*00(30)	TRBJ2-5*00(215)		552|571|589|0|19||95.0	18|24|36|19|25||30.0	25|40|68|27|42||75.0												TGTGCCACCAGCAGAGATCGGGGGCCGGAGACCCAGTACTTC	36								CATSRDRGPETQYF		:::::::::0:2:19:19:-6:0:25:27:-5:42:::	TLML_7_	RNA
12246	CLONES_TRBTLML_7__apheresis_TCR-JV_cDNA_21_TCCGTCTA_merged_170000.txt	18793	1	3.22737e-05	TGTGCCACCAGCAGAGATGCGGCCGCGATAGGGCAGTATTTT	EEEEEEEEEEEEEEEEEEEEEEEEEEEEEEEEEEEEEEEEEE	TRBV15*00(479)		TRBJ2-3*00(190)		552|570|589|0|18||90.0		31|41|69|32|42||50.0												TGTGCCACCAGCAGAGATGCGGCCGCGATAGGGCAGTATTTT	36								CATSRDAAAIGQYF		:::::::::0:1:18:::::32:-11:42:::	TLML_7_	RNA
12247	CLONES_TRBTLML_7__apheresis_TCR-JV_cDNA_21_TCCGTCTA_merged_170000.txt	18794	1	3.22737e-05	TGTGCCACCAGCAGAGACAGGGGAAACGAAAAACTGTTTTTT	EEEEEEEEEEEEEEEEEEEEEEEEEEEEEEEEEEEEEEEEEE	TRBV15*00(156)	TRBD1*00(30)	TRBJ1-4*00(199)		552|569|589|0|17||85.0	16|22|36|17|23||30.0	28|43|71|27|42||75.0												TGTGCCACCAGCAGAGACAGGGGAAACGAAAAACTGTTTTTT	36								CATSRDRGNEKLFF		:::::::::0:0:17:17:-4:-2:23:27:-8:42:::	TLML_7_	RNA
12248	CLONES_TRBTLML_7__apheresis_TCR-JV_cDNA_21_TCCGTCTA_merged_170000.txt	18795	1	3.22737e-05	TGTGCCACCAGCAGAGAGGGCTCCGCCTACGAGCAGTACTTC	AAEEEEEEEEEEEEEEEEEEEEEEEEEEEEEEEEEEEEEEEE	TRBV15*00(100)		TRBJ2-7*00(225)		552|569|589|0|17||85.0		22|39|67|25|42||85.0												TGTGCCACCAGCAGAGAGGGCTCCGCCTACGAGCAGTACTTC	32								CATSREGSAYEQYF		:::::::::0:0:17:::::25:-2:42:::	TLML_7_	RNA
12249	CLONES_TRBTLML_7__apheresis_TCR-JV_cDNA_21_TCCGTCTA_merged_170000.txt	18796	1	3.22737e-05	TGTGCCACCAGCAGAGAGGAGTTCACAGATACGCAGTATTTT	EEEEEEAEEEEEEEEEEEEEEEEEEEEEEEEEEEEEEEEEEE	TRBV15*00(249)		TRBJ2-3*00(235)		552|569|589|0|17||85.0		22|41|69|23|42||95.0												TGTGCCACCAGCAGAGAGGAGTTCACAGATACGCAGTATTTT	32								CATSREEFTDTQYF		:::::::::0:0:17:::::23:-2:42:::	TLML_7_	RNA
12250	CLONES_TRBTLML_7__apheresis_TCR-JV_cDNA_21_TCCGTCTA_merged_170000.txt	18797	1	3.22737e-05	TGTGCCACCAGCAGAGAGACAGGGTACAACGAGCAGTACTTC	EEEEEEAEEEEEEEEEEEEEEEEEEEEEEEEEEEEEEEEEEE	TRBV15*00(554)	TRBD1*00(35)	TRBJ2-7*00(210)		552|569|589|0|17||85.0	14|21|36|17|24||35.0	25|39|67|28|42||70.0												TGTGCCACCAGCAGAGAGACAGGGTACAACGAGCAGTACTTC	32								CATSRETGYNEQYF		:::::::::0:0:17:17:-2:-3:24:28:-5:42:::	TLML_7_	RNA
12251	CLONES_TRBTLML_7__apheresis_TCR-JV_cDNA_21_TCCGTCTA_merged_170000.txt	18798	1	3.22737e-05	TGTGCCACCAGCAGAGAAGGGACAGCCTTGGGCTACACCTTC	EEEEEAEEEEEEEEEEEAEEEEEEEAEEAAAEEEEEEEEEEE	TRBV15*00(673)	TRBD1*00(35)	TRBJ1-2*00(200)		552|569|589|0|17||85.0	12|19|36|18|25||35.0	28|40|68|30|42||60.0												TGTGCCACCAGCAGAGAAGGGACAGCCTTGGGCTACACCTTC	32								CATSREGTALGYTF		:::::::::0:0:17:18:0:-5:25:30:-8:42:::	TLML_7_	RNA
12252	CLONES_TRBTLML_7__apheresis_TCR-JV_cDNA_21_TCCGTCTA_merged_170000.txt	18799	1	3.22737e-05	TGTGCCACCAGCAGAATTGGGACCCAAGAGACCCAGTACTTC	EEEEEEEEEEEEEEEEEEEEEEEEEEEEEEAEEEEEEEEAAA	TRBV15*00(814)	TRBD1*00(25),TRBD2*00(25)	TRBJ2-5*00(105)		552|567|589|0|15||75.0	12|17|36|18|23||25.0;16|21|48|18|23||25.0	21|40|68|23|42||95.0												TGTGCCACCAGCAGAATTGGGACCCAAGAGACCCAGTACTTC	32								CATSRIGTQETQYF		:::::::::0:-2:15:18:0:-7:23:23:-1:42:::	TLML_7_	RNA
12253	CLONES_TRBTLML_7__apheresis_TCR-JV_cDNA_21_TCCGTCTA_merged_170000.txt	18800	1	3.22737e-05	TGTGCCACCAGGTCTGGAGGGGCATCAGAGACCCAGTACTTC	EEEEEEEEEEEE6EEEEEEEEEEAEEEEEEAEEEEEEEEEEE	TRBV24-1*00(145)	TRBD2*00(30)	TRBJ2-5*00(220)		559|570|597|0|11||55.0	26|32|48|15|21||30.0	24|40|68|26|42||80.0												TGTGCCACCAGGTCTGGAGGGGCATCAGAGACCCAGTACTTC	21								CATRSGGASETQYF		:::::::::0:-7:11:15:-10:0:21:26:-4:42:::	TLML_7_	RNA
12254	CLONES_TRBTLML_7__apheresis_TCR-JV_cDNA_21_TCCGTCTA_merged_170000.txt	18801	1	3.22737e-05	TGTGCCACCAGGGCTAGCGGGAGTCACAATGAGCAGTTCTTC	EEEEEEEEEEEEEEAEEEEEEEEEEEEEEEEEEEEE6EEEEE	TRBV24-1*00(630)	TRBD2*00(50)	TRBJ2-1*00(225)		559|570|597|0|11||55.0	20|30|48|13|23||50.0	25|42|70|25|42||85.0												TGTGCCACCAGGGCTAGCGGGAGTCACAATGAGCAGTTCTTC	21								CATRASGSHNEQFF		:::::::::0:-7:11:13:-4:-2:23:25:-5:42:::	TLML_7_	RNA
12255	CLONES_TRBTLML_7__apheresis_TCR-JV_cDNA_21_TCCGTCTA_merged_170000.txt	18802	1	3.22737e-05	TGTGCCACCAGGGGACAGTTTAGCACAGATACGCAGTATTTT	EEEEEEEEEEEEAEEEEAEEEEEEEAEEEEAEEEEEEEEEEE	TRBV24-1*00(695)	TRBD1*00(35)	TRBJ2-3*00(250)		559|570|597|0|11||55.0	12|19|36|11|18||35.0	19|41|69|20|42||110.0												TGTGCCACCAGGGGACAGTTTAGCACAGATACGCAGTATTTT	32								CATRGQFSTDTQYF		:::::::::0:-7:11:11:0:-5:18:20:1:42:::	TLML_7_	RNA
12256	CLONES_TRBTLML_7__apheresis_TCR-JV_cDNA_21_TCCGTCTA_merged_170000.txt	18803	1	3.22737e-05	TGTGCCACGTGCCCGAGAACCTCCTACAATGAGCAGTTCTTC	EEEEEEEEEEEEEEEEEEAEEEEEEEEEEEEEEEEEEEEEEE	TRBV6-2*00(180),TRBV6-3*00(180),TRBV6-1*00(164),TRBV6-5*00(164),TRBV6-6*00(164)		TRBJ2-1*00(250)		516|523|553|0|7||35.0;516|523|553|0|7||35.0;516|523|553|0|7||35.0;519|526|556|0|7||35.0;516|523|553|0|7||35.0		20|42|70|20|42||110.0												TGTGCCACGTGCCCGAGAACCTCCTACAATGAGCAGTTCTTC	32								CATCPRTSYNEQFF		:::::::::0:-10:7:::::20:0:42:::	TLML_7_	RNA
12257	CLONES_TRBTLML_7__apheresis_TCR-JV_cDNA_21_TCCGTCTA_merged_170000.txt	18804	1	3.22737e-05	TGTGCCACGACTCGGGGGGGGTCCTACAATGAGCAGTTCTTC	EEEEEEEEEEEEEEEEEEEEEEEEEEEEEEEEEEEEEEEEEE	TRBV14*00(265)	TRBD1*00(25)	TRBJ2-1*00(245)		516|523|553|0|7||35.0	18|23|36|13|18||25.0	21|42|70|21|42||105.0												TGTGCCACGACTCGGGGGGGGTCCTACAATGAGCAGTTCTTC	36								CATTRGGSYNEQFF		:::::::::0:-10:7:13:-6:-1:18:21:-1:42:::	TLML_7_	RNA
12258	CLONES_TRBTLML_7__apheresis_TCR-JV_cDNA_21_TCCGTCTA_merged_170000.txt	18805	1	3.22737e-05	TGTGCCACACGGGAAGCGGGAGGCTTCTACGAGCAGTACTTC	EEEEEEEEAEEEEEEEEEEEEEEEE<EEEEEEEEEAEEEE7E	TRBV13*00(255)	TRBD2*00(40)	TRBJ2-7*00(224)		567|574|604|0|7||35.0	22|30|48|14|22||40.0	19|39|67|22|42|SC22T|84.0												TGTGCCACACGGGAAGCGGGAGGCTTCTACGAGCAGTACTTC	22								CATREAGGFYEQYF		:::::::::0:-10:7:14:-6:-2:22:22:1:42:::	TLML_7_	RNA
12259	CLONES_TRBTLML_7__apheresis_TCR-JV_cDNA_21_TCCGTCTA_merged_170000.txt	18806	1	3.22737e-05	TGTGCCACAGCAACCGGGCCGAACACCGGGGAGCTGTTTTTT	EEEEEEEEEEEAEEEEEEEEEEEEEEEEEEAEEEEEEEEEEE	TRBV24-1*00(834)	TRBD1*00(25),TRBD2*00(25)	TRBJ2-2*00(225)		559|567|597|0|8||40.0	10|15|36|13|18||25.0;14|19|48|13|18||25.0	20|43|71|19|42||115.0												TGTGCCACAGCAACCGGGCCGAACACCGGGGAGCTGTTTTTT	32								CATATGPNTGELFF		:::::::::0:-10:8:13:2:-9:18:19:0:42:::	TLML_7_	RNA
12260	CLONES_TRBTLML_7__apheresis_TCR-JV_cDNA_21_TCCGTCTA_merged_170000.txt	18807	1	3.22737e-05	TGTGCCACAGGACTAGCGGGAACCTACAATGAGCAGTTCTTC	EEEEEEEEEEEEEEEEEEEEEEEEEEEEEEEEEEEEEEEEEE	TRBV24-1*00(400)	TRBD2*00(60)	TRBJ2-1*00(240)		559|567|597|0|8||40.0	17|29|48|9|21||60.0	22|42|70|22|42||100.0												TGTGCCACAGGACTAGCGGGAACCTACAATGAGCAGTTCTTC	36								CATGLAGTYNEQFF		:::::::::0:-10:8:9:-1:-3:21:22:-2:42:::	TLML_7_	RNA
12261	CLONES_TRBTLML_7__apheresis_TCR-JV_cDNA_21_TCCGTCTA_merged_170000.txt	18808	1	3.22737e-05	TGTGCCAGTTCTCGACGGCGGGCCCGTTACGAGCAGTACTTC	EEEEEEEEEEEEEEEEEEEEEEEEEEAEEEEEEEEAEEEEEE	TRBV7-8*00(470)	TRBD2*00(30)	TRBJ2-7*00(215)		567|575|604|0|8||40.0	29|35|48|19|25||30.0	24|39|67|27|42||75.0												TGTGCCAGTTCTCGACGGCGGGCCCGTTACGAGCAGTACTTC	32								CASSRRRARYEQYF		:::::::::0:-9:8:19:-13:3:25:27:-4:42:::	TLML_7_	RNA
12262	CLONES_TRBTLML_7__apheresis_TCR-JV_cDNA_21_TCCGTCTA_merged_170000.txt	18809	1	3.22737e-05	TGTGCCAGTTCCCGGGGGAACACTCGAGGGACCCAGTACTTC	EEEEEEEEAEAEAEAEEE7EEEEEEEAEEEEEEEEEEEEEEE	TRBV6-1*00(700)	TRBD1*00(35),TRBD2*00(35)	TRBJ2-5*00(205)		516|524|553|0|8||40.0	8|15|36|9|16||35.0;12|19|48|9|16||35.0	27|40|68|29|42||65.0												TGTGCCAGTTCCCGGGGGAACACTCGAGGGACCCAGTACTTC	22								CASSRGNTRGTQYF		:::::::::0:-9:8:9:4:-9:16:29:-7:42:::	TLML_7_	RNA
12263	CLONES_TRBTLML_7__apheresis_TCR-JV_cDNA_21_TCCGTCTA_merged_170000.txt	18810	1	3.22737e-05	TGTGCCAGTTCCGGGACAGGGGTCTACAATGAGCAGTTCTTC	EEEE<EEEEE6EEEEAEEAEEEEEEEEEEEE<EAEEEEEEEA	TRBV11-3*00(495),TRBV11-1*00(479),TRBV11-2*00(463)	TRBD1*00(60)	TRBJ2-1*00(235)		521|529|558|0|8||40.0;531|539|568|0|8||40.0;522|530|559|0|8||40.0	10|22|36|10|22||60.0	23|42|70|23|42||95.0												TGTGCCAGTTCCGGGACAGGGGTCTACAATGAGCAGTTCTTC	21								CASSGTGVYNEQFF		:::::::::0:-9:8:10:2:-2:22:23:-3:42:::	TLML_7_	RNA
12264	CLONES_TRBTLML_7__apheresis_TCR-JV_cDNA_21_TCCGTCTA_merged_170000.txt	18811	1	3.22737e-05	TGTGCCAGTTCGTATCAGGGGGCGCGGGAGACCCAGTACTTC	EEEEEEEEAEEEAEEEAEAEEEEEEEEEEEEEEEEEEEEEEE	TRBV19*00(1139)	TRBD1*00(50)	TRBJ2-5*00(215)		559|568|596|0|9||45.0	16|26|36|15|25||50.0	25|40|68|27|42||75.0												TGTGCCAGTTCGTATCAGGGGGCGCGGGAGACCCAGTACTTC	32								CASSYQGARETQYF		:::::::::0:-8:9:15:-4:2:25:27:-5:42:::	TLML_7_	RNA
12265	CLONES_TRBTLML_7__apheresis_TCR-JV_cDNA_21_TCCGTCTA_merged_170000.txt	18812	1	3.22737e-05	TGTGCCAGTTCGGTAGTGAGCTCCTACAATGAGCAGTTCTTC	AEEAEEEEEEEEEEEEEEEEEEEEEEAEEEEEEEEEEEEEEE	TRBV7-8*00(580)		TRBJ2-1*00(265)		567|575|604|0|8||40.0		17|42|70|17|42||125.0												TGTGCCAGTTCGGTAGTGAGCTCCTACAATGAGCAGTTCTTC	32								CASSVVSSYNEQFF		:::::::::0:-9:8:::::17:3:42:::	TLML_7_	RNA
12266	CLONES_TRBTLML_7__apheresis_TCR-JV_cDNA_21_TCCGTCTA_merged_170000.txt	18813	1	3.22737e-05	TGTGCCAGTTCGATGGAGGCGGCTAATGAAAAACTGTTTTTT	EEEEEEEEEEEEEEEEEEEEEEEEEEEEEEEEEEEEEEEEEE	TRBV18*00(460)	TRBD2*00(25)	TRBJ1-4*00(240)		702|710|739|0|8||40.0	26|31|48|14|19||25.0	23|43|71|22|42||100.0												TGTGCCAGTTCGATGGAGGCGGCTAATGAAAAACTGTTTTTT	36								CASSMEAANEKLFF		:::::::::0:-9:8:14:-10:-1:19:22:-3:42:::	TLML_7_	RNA
12267	CLONES_TRBTLML_7__apheresis_TCR-JV_cDNA_21_TCCGTCTA_merged_170000.txt	18814	1	3.22737e-05	TGTGCCAGTTCGACTAGCGGGAGACCCTACGAGCAGTACTTC	EEEEEEEEEEEEEEEEEEEEEEEEEEEEEEEEEEEEEEEAAA	TRBV19*00(765)	TRBD2*00(60)	TRBJ2-7*00(95)		559|568|596|0|9||45.0	18|30|48|11|23||60.0	22|39|67|25|42||85.0												TGTGCCAGTTCGACTAGCGGGAGACCCTACGAGCAGTACTTC	32								CASSTSGRPYEQYF		:::::::::0:-8:9:11:-2:-2:23:25:-2:42:::	TLML_7_	RNA
12268	CLONES_TRBTLML_7__apheresis_TCR-JV_cDNA_21_TCCGTCTA_merged_170000.txt	18815	1	3.22737e-05	TGTGCCAGTTGCTCCGGGACAGGGTACTACGAGCAGTACTTC	EEEE6EEEEEEEEEEEEEEEEEEEEEEEEEEEEEEEEEEEEA	TRBV6-2*00(450),TRBV6-3*00(450)	TRBD1*00(55)	TRBJ2-7*00(220)		516|524|553|0|8||40.0;516|524|553|0|8||40.0	10|21|36|13|24||55.0	23|39|67|26|42||80.0												TGTGCCAGTTGCTCCGGGACAGGGTACTACGAGCAGTACTTC	21								CASCSGTGYYEQYF		:::::::::0:-9:8:13:2:-3:24:26:-3:42:::	TLML_7_	RNA
12269	CLONES_TRBTLML_7__apheresis_TCR-JV_cDNA_21_TCCGTCTA_merged_170000.txt	18816	1	3.22737e-05	TGTGCCAGTCGGACAGGGGCGAACACCGGGGAGCTGTTTTTT	EEEEEEEEEEEEEEEEEEEEEEEEEEEEEEEEEEEEEEEEEE	TRBV19*00(115)	TRBD1*00(40)	TRBJ2-2*00(260)		559|568|596|0|9||45.0	13|21|36|10|18||40.0	19|43|71|18|42||120.0												TGTGCCAGTCGGACAGGGGCGAACACCGGGGAGCTGTTTTTT	36								CASRTGANTGELFF		:::::::::0:-8:9:10:-1:-3:18:18:1:42:::	TLML_7_	RNA
12270	CLONES_TRBTLML_7__apheresis_TCR-JV_cDNA_21_TCCGTCTA_merged_170000.txt	18817	1	3.22737e-05	TGTGCCAGTCAGGACAGGGCGCTTGGCGAGACCCAGTACTTC	EEEEEEEEEEEEEEEEEEEEEEEEEEEEEEEEEEEEEEEEEE	TRBV19*00(118)	TRBD1*00(40)	TRBJ2-5*00(215)		559|568|596|0|9||45.0	13|21|36|11|19||40.0	25|40|68|27|42||75.0												TGTGCCAGTCAGGACAGGGCGCTTGGCGAGACCCAGTACTTC	36								CASQDRALGETQYF		:::::::::0:-8:9:11:-1:-3:19:27:-5:42:::	TLML_7_	RNA
12271	CLONES_TRBTLML_7__apheresis_TCR-JV_cDNA_21_TCCGTCTA_merged_170000.txt	18818	1	3.22737e-05	TGTGCCAGTCAACGGACAGGGATCACAGATACGCAGTATTTT	EEEEEEEEAEEEEEEEEEEEEEAEEEEEEEEEEEEEEEEEEE	TRBV7-9*00(259)	TRBD1*00(40)	TRBJ2-3*00(235)		556|564|593|0|8||40.0	13|21|36|13|21||40.0	22|41|69|23|42||95.0												TGTGCCAGTCAACGGACAGGGATCACAGATACGCAGTATTTT	32								CASQRTGITDTQYF		:::::::::0:-9:8:13:-1:-3:21:23:-2:42:::	TLML_7_	RNA
12272	CLONES_TRBTLML_7__apheresis_TCR-JV_cDNA_21_TCCGTCTA_merged_170000.txt	18819	1	3.22737e-05	TGTGCCAGTCAAGCGGGAGGGGCTATAAATGAGCAGTTCTTC	EEEEEEEEEEE<EEEEEEEEEEEEEEEEAEAEEEEAEEEAEA	TRBV10-3*00(610)	TRBD2*00(50)	TRBJ2-1*00(215)		533|540|570|0|7||35.0	22|32|48|11|21||50.0	27|42|70|27|42||75.0												TGTGCCAGTCAAGCGGGAGGGGCTATAAATGAGCAGTTCTTC	27								CASQAGGAINEQFF		:::::::::0:-10:7:11:-6:0:21:27:-7:42:::	TLML_7_	RNA
12273	CLONES_TRBTLML_7__apheresis_TCR-JV_cDNA_21_TCCGTCTA_merged_170000.txt	18820	1	3.22737e-05	TGTGCCAGTCAAACTGACAGGGGATTCCACGAGCAGTACTTC	EEEEEEEEEEEEEEEAEEEEEEEEEEEEEEEEEEEEEEEEEE	TRBV25-1*00(380)	TRBD1*00(40)	TRBJ2-7*00(210)		551|559|588|0|8||40.0	14|22|36|15|23||40.0	25|39|67|28|42||70.0												TGTGCCAGTCAAACTGACAGGGGATTCCACGAGCAGTACTTC	32								CASQTDRGFHEQYF		:::::::::0:-9:8:15:-2:-2:23:28:-5:42:::	TLML_7_	RNA
12274	CLONES_TRBTLML_7__apheresis_TCR-JV_cDNA_21_TCCGTCTA_merged_170000.txt	18821	1	3.22737e-05	TGTGCCAGTGCACCTAGCGGGAGTGTATATGAGCAGTTCTTC	EEEEEEEEEEEEEEEEEEEEEEAEEEEEEEEEEEEEEEEEEE	TRBV6-1*00(130),TRBV6-4*00(130),TRBV6-6*00(130),TRBV10-3*00(125)	TRBD2*00(50)	TRBJ2-1*00(210)		516|524|553|0|8||40.0;518|526|555|0|8||40.0;516|524|553|0|8||40.0;533|540|570|0|7||35.0	20|30|48|13|23||50.0	28|42|70|28|42||70.0												TGTGCCAGTGCACCTAGCGGGAGTGTATATGAGCAGTTCTTC	32								CASAPSGSVYEQFF		:::::::::0:-9:8:13:-4:-2:23:28:-8:42:::	TLML_7_	RNA
12275	CLONES_TRBTLML_7__apheresis_TCR-JV_cDNA_21_TCCGTCTA_merged_170000.txt	18822	1	3.22737e-05	TGTGCCAGTGCACCGGGACTAGCGGACAATGAGCAGTTCTTC	EEEEEEEEEEEEEEEEEEEEEEEEEEEEEEAEEEEEEEEEEE	TRBV19*00(270)	TRBD2*00(65)	TRBJ2-1*00(225)		559|568|596|0|9||45.0	14|27|48|12|25||65.0	25|42|70|25|42||85.0												TGTGCCAGTGCACCGGGACTAGCGGACAATGAGCAGTTCTTC	32								CASAPGLADNEQFF		:::::::::0:-8:9:12:2:-5:25:25:-5:42:::	TLML_7_	RNA
12276	CLONES_TRBTLML_7__apheresis_TCR-JV_cDNA_21_TCCGTCTA_merged_170000.txt	18823	1	3.22737e-05	TGTGCCAGTGGGGGCGGGAACCTCAATCAGCCCCAGCATTTT	EEEEEEEEEEEEEEEEEEEEEEEEEEEEEEEEEEEEEEEEEE	TRBV19*00(425)	TRBD1*00(35),TRBD2*00(30)	TRBJ1-5*00(235)		559|568|596|0|9||45.0	18|25|36|9|16||35.0;23|29|48|13|19||30.0	23|42|70|23|42||95.0												TGTGCCAGTGGGGGCGGGAACCTCAATCAGCCCCAGCATTTT	36								CASGGGNLNQPQHF		:::::::::0:-8:9:9:-6:1:16:23:-3:42:::	TLML_7_	RNA
12277	CLONES_TRBTLML_7__apheresis_TCR-JV_cDNA_21_TCCGTCTA_merged_170000.txt	18824	1	3.22737e-05	TGTGCCAGTGGGACAGGTGAGAGCAATCAGCCCCAGCATTTT	AEEEEEEEEEEE6EEEEEEAEEEEEEEE<EEEEEEEEEEEEE	TRBV19*00(375)	TRBD1*00(40)	TRBJ1-5*00(245)		559|568|596|0|9||45.0	12|20|36|9|17||40.0	21|42|70|21|42||105.0												TGTGCCAGTGGGACAGGTGAGAGCAATCAGCCCCAGCATTTT	21								CASGTGESNQPQHF		:::::::::0:-8:9:9:0:-4:17:21:-1:42:::	TLML_7_	RNA
12278	CLONES_TRBTLML_7__apheresis_TCR-JV_cDNA_21_TCCGTCTA_merged_170000.txt	18825	1	3.22737e-05	TGTGCCAGTGACAGGCCGAGCTCTGGAAACACCATATATTTT	EEEEEEEEEEEEEEEEEEAEEEEEEEEEEEEEEEEEEEE6AE	TRBV12-3*00(495),TRBV12-4*00(495)	TRBD1*00(30)	TRBJ1-3*00(265)		530|538|567|0|8||40.0;530|538|567|0|8||40.0	14|20|36|9|15||30.0	17|42|70|17|42||125.0												TGTGCCAGTGACAGGCCGAGCTCTGGAAACACCATATATTTT	21								CASDRPSSGNTIYF		:::::::::0:-9:8:9:-2:-4:15:17:3:42:::	TLML_7_	RNA
12279	CLONES_TRBTLML_7__apheresis_TCR-JV_cDNA_21_TCCGTCTA_merged_170000.txt	18826	1	3.22737e-05	TGTGCCAGTGAAAAGGGGGACAGATACAATGAGCAGTTCTTC	EEEAEEEEEEEAAEEEEEEEEEEEEEEEEEEEEEEEEEEEEE	TRBV7-2*00(355)	TRBD1*00(35)	TRBJ2-1*00(230)		580|588|617|0|8||40.0	12|19|36|16|23||35.0	24|42|70|24|42||90.0												TGTGCCAGTGAAAAGGGGGACAGATACAATGAGCAGTTCTTC	32								CASEKGDRYNEQFF		:::::::::0:-9:8:16:0:-5:23:24:-4:42:::	TLML_7_	RNA
12280	CLONES_TRBTLML_7__apheresis_TCR-JV_cDNA_21_TCCGTCTA_merged_170000.txt	18827	1	3.22737e-05	TGTGCCAGTATTCGGACGGCTAGCAATCAGCCCCAGCATTTT	EEEEEEEEEEEEEEEAEEEEEEEAEEEEEEEEEEEEEEEEEE	TRBV6-1*00(720)		TRBJ1-5*00(250)		516|524|553|0|8||40.0		20|42|70|20|42||110.0												TGTGCCAGTATTCGGACGGCTAGCAATCAGCCCCAGCATTTT	32								CASIRTASNQPQHF		:::::::::0:-9:8:::::20:0:42:::	TLML_7_	RNA
12281	CLONES_TRBTLML_7__apheresis_TCR-JV_cDNA_21_TCCGTCTA_merged_170000.txt	18828	1	3.22737e-05	TGTGCCAGTACTTCCCCGGGAAACTCCTACGAGCAGTACTTC	EEEEEEEEEEEEEEEEEEEEEEEEEEEEEEEEEEEEEEEEEE	TRBV19*00(305)	TRBD1*00(35),TRBD2*00(35)	TRBJ2-7*00(235)		559|569|596|0|10||50.0	9|16|36|14|21||35.0;13|20|48|14|21||35.0	20|39|67|23|42||95.0												TGTGCCAGTACTTCCCCGGGAAACTCCTACGAGCAGTACTTC	36								CASTSPGNSYEQYF		:::::::::0:-7:10:14:3:-8:21:23:0:42:::	TLML_7_	RNA
12282	CLONES_TRBTLML_7__apheresis_TCR-JV_cDNA_21_TCCGTCTA_merged_170000.txt	18829	1	3.22737e-05	TGTGCCAGTACTTCCGAGACAGGGAATGAAAAACTGTTTTTT	EEEEEEEEEEEEEEEEEEEEEEEEEEEEEEEEEEEEAEEEEE	TRBV7-2*00(325),TRBV7-8*00(293)	TRBD1*00(39)	TRBJ1-4*00(230)		580|588|617|0|8||40.0;567|575|604|0|8||40.0	10|21|36|13|24|SG13A|39.0	25|43|71|24|42||90.0												TGTGCCAGTACTTCCGAGACAGGGAATGAAAAACTGTTTTTT	32								CASTSETGNEKLFF		:::::::::0:-9:8:13:2:-3:24:24:-5:42:::	TLML_7_	RNA
12283	CLONES_TRBTLML_7__apheresis_TCR-JV_cDNA_21_TCCGTCTA_merged_170000.txt	18830	1	3.22737e-05	TGTGCCAGTACTCCCGGGGCAGGGAGGGGCGAGCAGTACTTC	EEEEEE7EEEEEEEAEEEEAEEEEEEEEEEEEEEEEEEEEEE	TRBV19*00(355)	TRBD1*00(49)	TRBJ2-7*00(205)		559|569|596|0|10||50.0	8|21|36|11|24|SA15G|49.0	26|39|67|29|42||65.0												TGTGCCAGTACTCCCGGGGCAGGGAGGGGCGAGCAGTACTTC	22								CASTPGAGRGEQYF		:::::::::0:-7:10:11:4:-3:24:29:-6:42:::	TLML_7_	RNA
12284	CLONES_TRBTLML_7__apheresis_TCR-JV_cDNA_21_TCCGTCTA_merged_170000.txt	18831	1	3.22737e-05	TGTGCCAGTACTGGAGCAGGTTTGAACACTGAAGCTTTCTTT	EEEEAEEEEEEEEEEEEEEEEEEEEEEEEEEEEEEEEEEEEE	TRBV19*00(220)		TRBJ1-1*00(240)		559|569|596|0|10||50.0		20|40|68|22|42||100.0												TGTGCCAGTACTGGAGCAGGTTTGAACACTGAAGCTTTCTTT	32								CASTGAGLNTEAFF		:::::::::0:-7:10:::::22:0:42:::	TLML_7_	RNA
12285	CLONES_TRBTLML_7__apheresis_TCR-JV_cDNA_21_TCCGTCTA_merged_170000.txt	18832	1	3.22737e-05	TGTGCCAGTACCCTATCATCGGGAGTGGGTGGCTACACCTTC	EEEEEEEEEEEEEEEEEEEEEEEEEEEEEEEEEEEEEEE<EE	TRBV19*00(310)	TRBD2*00(30)	TRBJ1-2*00(205)		559|569|596|0|10||50.0	24|30|48|19|25||30.0	27|40|68|29|42||65.0												TGTGCCAGTACCCTATCATCGGGAGTGGGTGGCTACACCTTC	27								CASTLSSGVGGYTF		:::::::::0:-7:10:19:-8:-2:25:29:-7:42:::	TLML_7_	RNA
12286	CLONES_TRBTLML_7__apheresis_TCR-JV_cDNA_21_TCCGTCTA_merged_170000.txt	18833	1	3.22737e-05	TGTGCCAGTACCCGGGACAGCAGTAATGAAAAACTGTTTTTT	EAEEEEEEA<EE<EE<E<EEEEEEEEEEEEEEAEEEEEEEEE	TRBV19*00(245)	TRBD1*00(50)	TRBJ1-4*00(235)		559|569|596|0|10||50.0	9|19|36|10|20||50.0	24|43|71|23|42||95.0												TGTGCCAGTACCCGGGACAGCAGTAATGAAAAACTGTTTTTT	27								CASTRDSSNEKLFF		:::::::::0:-7:10:10:3:-5:20:23:-4:42:::	TLML_7_	RNA
12287	CLONES_TRBTLML_7__apheresis_TCR-JV_cDNA_21_TCCGTCTA_merged_170000.txt	18834	1	3.22737e-05	TGTGCCAGTACCCGGGACAGGGATGGCTATGGCTACACCTTC	EEEEEEEEEEEEEEEEEEEEEEEEEEEEEEEEEEEEEEEEEE	TRBV19*00(165)	TRBD1*00(60)	TRBJ1-2*00(220)		559|569|596|0|10||50.0	9|21|36|10|22||60.0	24|40|68|26|42||80.0												TGTGCCAGTACCCGGGACAGGGATGGCTATGGCTACACCTTC	36								CASTRDRDGYGYTF		:::::::::0:-7:10:10:3:-3:22:26:-4:42:::	TLML_7_	RNA
12288	CLONES_TRBTLML_7__apheresis_TCR-JV_cDNA_21_TCCGTCTA_merged_170000.txt	18835	1	3.22737e-05	TGTGCCAGTACCCGGACAGGGAGCTCCTACGAGCAGTACTTC	EEEEEEEEEEEEEEEEEEEEEEEEEEEEEEEEEEEEEEEEEE	TRBV19*00(440)	TRBD1*00(30)	TRBJ2-7*00(255)		559|569|596|0|10||50.0	13|19|36|13|19||30.0	16|39|67|19|42||115.0												TGTGCCAGTACCCGGACAGGGAGCTCCTACGAGCAGTACTTC	36								CASTRTGSSYEQYF		:::::::::0:-7:10:13:-1:-5:19:19:4:42:::	TLML_7_	RNA
12289	CLONES_TRBTLML_7__apheresis_TCR-JV_cDNA_21_TCCGTCTA_merged_170000.txt	18836	1	3.22737e-05	TGTGCCAGTACCGGGACAGGGCGCCAAGAGACCCAGTACTTC	EEEEEEEEEEEEEEEEEEEEEEEEEEEEEEEEEEEEEEEEEE	TRBV19*00(485)	TRBD1*00(55)	TRBJ2-5*00(235)		559|569|596|0|10||50.0	10|21|36|10|21||55.0	21|40|68|23|42||95.0												TGTGCCAGTACCGGGACAGGGCGCCAAGAGACCCAGTACTTC	36								CASTGTGRQETQYF		:::::::::0:-7:10:10:2:-3:21:23:-1:42:::	TLML_7_	RNA
12290	CLONES_TRBTLML_7__apheresis_TCR-JV_cDNA_21_TCCGTCTA_merged_170000.txt	18837	1	3.22737e-05	TGTGCCAGTACCATGCGGGGACAGGCCGGGGAGCTGTTTTTT	EEEEEEEEEEEEEEEEEEEEEEEEEEEEEEEEEEEEEEEEEE	TRBV19*00(770)	TRBD1*00(40)	TRBJ2-2*00(225)		559|569|596|0|10||50.0	12|20|36|17|25||40.0	26|43|71|25|42||85.0												TGTGCCAGTACCATGCGGGGACAGGCCGGGGAGCTGTTTTTT	36								CASTMRGQAGELFF		:::::::::0:-7:10:17:0:-4:25:25:-6:42:::	TLML_7_	RNA
12291	CLONES_TRBTLML_7__apheresis_TCR-JV_cDNA_21_TCCGTCTA_merged_170000.txt	18838	1	3.22737e-05	TGTGCCAGTACCAGACAGGGGGTCCCCTACGAGCAGTACTTC	EEEEEEEEEEEEEEEEEEEEEEEEEEEEEEEEEEEEEEEEEE	TRBV19*00(340)	TRBD1*00(45)	TRBJ2-7*00(225)		559|569|596|0|10||50.0	14|23|36|13|22||45.0	22|39|67|25|42||85.0												TGTGCCAGTACCAGACAGGGGGTCCCCTACGAGCAGTACTTC	36								CASTRQGVPYEQYF		:::::::::0:-7:10:13:-2:-1:22:25:-2:42:::	TLML_7_	RNA
12292	CLONES_TRBTLML_7__apheresis_TCR-JV_cDNA_21_TCCGTCTA_merged_170000.txt	18839	1	3.22737e-05	TGTGCCAGTAGTTTCGGGCAGGCTAATGAAAAACTGTTTTTT	EEAEEEEEEEEEEEEEEEEEEEEEEEEEEEEEEEEEEEEEEE	TRBV19*00(815)		TRBJ1-4*00(240)		559|571|596|0|12||60.0		23|43|71|22|42||100.0												TGTGCCAGTAGTTTCGGGCAGGCTAATGAAAAACTGTTTTTT	32								CASSFGQANEKLFF		:::::::::0:-5:12:::::22:-3:42:::	TLML_7_	RNA
12293	CLONES_TRBTLML_7__apheresis_TCR-JV_cDNA_21_TCCGTCTA_merged_170000.txt	18840	1	3.22737e-05	TGTGCCAGTAGTTTCGGGACAAGGAACACTGAAGCTTTCTTT	EEEEEEEEAEEEEEEEEEEEEEEEAEEEEEEEEEEEEEEEEE	TRBV19*00(140)	TRBD1*00(35),TRBD2*00(30)	TRBJ1-1*00(235)		559|571|596|0|12||60.0	11|18|36|14|21||35.0;15|21|48|14|20||30.0	21|40|68|23|42||95.0												TGTGCCAGTAGTTTCGGGACAAGGAACACTGAAGCTTTCTTT	32								CASSFGTRNTEAFF		:::::::::0:-5:12:14:1:-6:21:23:-1:42:::	TLML_7_	RNA
12294	CLONES_TRBTLML_7__apheresis_TCR-JV_cDNA_21_TCCGTCTA_merged_170000.txt	18841	1	3.22737e-05	TGTGCCAGTAGTTCCCCAGGTCTCTTCTTCGAGCAGTACTTC	EEEEEEEEEEEEEEEEEEEEEEEEEEEEEEEEEEEEEEEEEE	TRBV19*00(110)		TRBJ2-7*00(205)		559|571|596|0|12||60.0		26|39|67|29|42||65.0												TGTGCCAGTAGTTCCCCAGGTCTCTTCTTCGAGCAGTACTTC	36								CASSSPGLFFEQYF		:::::::::0:-5:12:::::29:-6:42:::	TLML_7_	RNA
12295	CLONES_TRBTLML_7__apheresis_TCR-JV_cDNA_21_TCCGTCTA_merged_170000.txt	18842	1	3.22737e-05	TGTGCCAGTAGTTCAGGGACAGCGAACACTGAAGCTTTCTTT	EEEEEEEEEEEEEEEEEEEEEEEEEEEEEEEEEEEEEEEEEE	TRBV19*00(515)	TRBD1*00(35)	TRBJ1-1*00(235)		559|571|596|0|12||60.0	12|19|36|15|22||35.0	21|40|68|23|42||95.0												TGTGCCAGTAGTTCAGGGACAGCGAACACTGAAGCTTTCTTT	36								CASSSGTANTEAFF		:::::::::0:-5:12:15:0:-5:22:23:-1:42:::	TLML_7_	RNA
12296	CLONES_TRBTLML_7__apheresis_TCR-JV_cDNA_21_TCCGTCTA_merged_170000.txt	18843	1	3.22737e-05	TGTGCCAGTAGTTCAGGACAGAACTATCAGCCCCAGCATTTT	EEEEEEEEEEEEEEEEEEEEEEEEEEEEEEEAEEEEEEEEEE	TRBV19*00(415)	TRBD1*00(30)	TRBJ1-5*00(225)		559|571|596|0|12||60.0	13|19|36|15|21||30.0	25|42|70|25|42||85.0												TGTGCCAGTAGTTCAGGACAGAACTATCAGCCCCAGCATTTT	32								CASSSGQNYQPQHF		:::::::::0:-5:12:15:-1:-5:21:25:-5:42:::	TLML_7_	RNA
12297	CLONES_TRBTLML_7__apheresis_TCR-JV_cDNA_21_TCCGTCTA_merged_170000.txt	18844	1	3.22737e-05	TGTGCCAGTAGTTGGGGACTAACGGCAGATACGCAGTATTTT	EEEEEEEEEEEEEEEEEEEEEEEEEEEEEEEEEEEEEEEEEE	TRBV19*00(340)	TRBD2*00(39)	TRBJ2-3*00(225)		559|571|596|0|12||60.0	16|27|48|14|25|SG23A|39.0	24|41|69|25|42||85.0												TGTGCCAGTAGTTGGGGACTAACGGCAGATACGCAGTATTTT	36								CASSWGLTADTQYF		:::::::::0:-5:12:14:0:-5:25:25:-4:42:::	TLML_7_	RNA
12298	CLONES_TRBTLML_7__apheresis_TCR-JV_cDNA_21_TCCGTCTA_merged_170000.txt	18845	1	3.22737e-05	TGTGCCAGTAGTTACGGGGACGGAAACTATGGCTACACCTTC	EEEEEEEEEEEEEEEEEEEEEEEEEEEEEEEEEEEEEEEEEE	TRBV19*00(440)	TRBD1*00(25),TRBD2*00(25)	TRBJ1-2*00(230)		559|571|596|0|12||60.0	12|17|36|16|21||25.0;16|21|48|16|21||25.0	22|40|68|24|42||90.0												TGTGCCAGTAGTTACGGGGACGGAAACTATGGCTACACCTTC	36								CASSYGDGNYGYTF		:::::::::0:-5:12:16:0:-7:21:24:-2:42:::	TLML_7_	RNA
12299	CLONES_TRBTLML_7__apheresis_TCR-JV_cDNA_21_TCCGTCTA_merged_170000.txt	18846	1	3.22737e-05	TGTGCCAGTAGTCTTCTTTGGGGGAATACTGAAGCTTTCTTT	EEEEEEEEEEEEEEEEEEEEEEEEEEEEEEEEEEEEEEEEEE	TRBV19*00(215)		TRBJ1-1*00(219)		559|571|596|0|12||60.0		21|40|68|23|42|SC24T|79.0												TGTGCCAGTAGTCTTCTTTGGGGGAATACTGAAGCTTTCTTT	36								CASSLLWGNTEAFF		:::::::::0:-5:12:::::23:-1:42:::	TLML_7_	RNA
12300	CLONES_TRBTLML_7__apheresis_TCR-JV_cDNA_21_TCCGTCTA_merged_170000.txt	18847	1	3.22737e-05	TGTGCCAGTAGTCTGGGGGCCGGGAACTATGGCTACACCTTC	NNNNNNNNNNNNNNNNNNNNNNNNNNEEEE<EEEEAA<EAEE	TRBV19*00(685)	TRBD1*00(30)	TRBJ1-2*00(444)		559|571|596|0|12||60.0	18|24|36|14|20||30.0	22|40|68|24|42||90.0												TGTGCCAGTAGTCTGGGGGCCGGGAACTATGGCTACACCTTC	27								CASSLGAGNYGYTF		:::::::::0:-5:12:14:-6:0:20:24:-2:42:::	TLML_7_	RNA
12301	CLONES_TRBTLML_7__apheresis_TCR-JV_cDNA_21_TCCGTCTA_merged_170000.txt	18848	1	3.22737e-05	TGTGCCAGTAGTCCCTGGACTCAAAGTGAGACCCAGTACTTC	EEEEEEEEEEEEEEEEEEEEEEEEEEEEEEEEEEEEEEEEEE	TRBV19*00(151)	TRBD2*00(29),TRBD1*00(25)	TRBJ2-5*00(199)		559|571|596|0|12||60.0	13|22|48|12|21|SG16T|29.0;3|8|36|12|17||25.0	25|40|68|27|42||75.0												TGTGCCAGTAGTCCCTGGACTCAAAGTGAGACCCAGTACTTC	36								CASSPWTQSETQYF		:::::::::0:-5:12:12:3:-10:21:27:-5:42:::	TLML_7_	RNA
12302	CLONES_TRBTLML_7__apheresis_TCR-JV_cDNA_21_TCCGTCTA_merged_170000.txt	18849	1	3.22737e-05	TGTGCCAGTAGTCCCGTCCTCGAATCCAATGAGCAGTTCTTC	EEEEEEEEEEEEEEEEEEEEEEEEEEEEEEEEEEEEEEEEEE	TRBV19*00(100)		TRBJ2-1*00(220)		559|571|596|0|12||60.0		26|42|70|26|42||80.0												TGTGCCAGTAGTCCCGTCCTCGAATCCAATGAGCAGTTCTTC	36								CASSPVLESNEQFF		:::::::::0:-5:12:::::26:-6:42:::	TLML_7_	RNA
12303	CLONES_TRBTLML_7__apheresis_TCR-JV_cDNA_21_TCCGTCTA_merged_170000.txt	18850	1	3.22737e-05	TGTGCCAGTAGTCCCGGGCTGAACACCGGGGAGCTGTTTTTT	EEEEEEEEEEEEEEAAEEEEEEEEEEEEEEEEAEEEEEEEEE	TRBV19*00(285)	TRBD1*00(30),TRBD2*00(30)	TRBJ2-2*00(250)		559|571|596|0|12||60.0	9|15|36|12|18||30.0;13|19|48|12|18||30.0	21|43|71|20|42||110.0												TGTGCCAGTAGTCCCGGGCTGAACACCGGGGAGCTGTTTTTT	32								CASSPGLNTGELFF		:::::::::0:-5:12:12:3:-9:18:20:-1:42:::	TLML_7_	RNA
12304	CLONES_TRBTLML_7__apheresis_TCR-JV_cDNA_21_TCCGTCTA_merged_170000.txt	18851	1	3.22737e-05	TGTGCCAGTAGTCCCGGGGATAGCACAGATACGCAGTATTTT	EEEEEEEEEEEEEEEEEEEEEEEEEEEEEEEEEEEEEEEEEE	TRBV19*00(151)	TRBD1*00(30),TRBD2*00(30)	TRBJ2-3*00(234)		559|571|596|0|12||60.0	9|15|36|12|18||30.0;13|19|48|12|18||30.0	19|41|69|20|42||110.0												TGTGCCAGTAGTCCCGGGGATAGCACAGATACGCAGTATTTT	36								CASSPGDSTDTQYF		:::::::::0:-5:12:12:3:-9:18:20:1:42:::	TLML_7_	RNA
12305	CLONES_TRBTLML_7__apheresis_TCR-JV_cDNA_21_TCCGTCTA_merged_170000.txt	18852	1	3.22737e-05	TGTGCCAGTAGTCCCGAAGGCTCTGGAAACACCATATATTTT	EEEEEEEEAEAEEAEE<EEEEEEEEEAEEEEEEEEEEEEEEE	TRBV19*00(505)		TRBJ1-3*00(255)		559|571|596|0|12||60.0		19|42|70|19|42||115.0												TGTGCCAGTAGTCCCGAAGGCTCTGGAAACACCATATATTTT	27								CASSPEGSGNTIYF		:::::::::0:-5:12:::::19:1:42:::	TLML_7_	RNA
12306	CLONES_TRBTLML_7__apheresis_TCR-JV_cDNA_21_TCCGTCTA_merged_170000.txt	18853	1	3.22737e-05	TGTGCCAGTAGTCCGCGACTAGCGGGGTACGAGCAGTACTTC	EEEEEEEEEEEEEEEEEEEEEEEEEEEEEEEEEEEEEEEEEE	TRBV19*00(360)	TRBD2*00(54)	TRBJ2-7*00(215)		559|571|596|0|12||60.0	14|28|48|12|26|SG17C|54.0	24|39|67|27|42||75.0												TGTGCCAGTAGTCCGCGACTAGCGGGGTACGAGCAGTACTTC	36								CASSPRLAGYEQYF		:::::::::0:-5:12:12:2:-4:26:27:-4:42:::	TLML_7_	RNA
12307	CLONES_TRBTLML_7__apheresis_TCR-JV_cDNA_21_TCCGTCTA_merged_170000.txt	18854	1	3.22737e-05	TGTGCCAGTAGTCCGCACCTACAGGGGTCTGAAGCTTTCTTT	EEEEEEEEEEEEEEEEEEEEEEEEEEEEEEEAAEEEEEEEEE	TRBV19*00(695)	TRBD1*00(35)	TRBJ1-1*00(210)		559|571|596|0|12||60.0	15|22|36|20|27||35.0	26|40|68|28|42||70.0												TGTGCCAGTAGTCCGCACCTACAGGGGTCTGAAGCTTTCTTT	32								CASSPHLQGSEAFF		:::::::::0:-5:12:20:-3:-2:27:28:-6:42:::	TLML_7_	RNA
12308	CLONES_TRBTLML_7__apheresis_TCR-JV_cDNA_21_TCCGTCTA_merged_170000.txt	18855	1	3.22737e-05	TGTGCCAGTAGTCCGAGACAGGGGAACACTGAAGCTTTCTTT	EEEEEEEEEEEEEEEEEEEEEEEEEEEEEEEEEEEEEEEEEE	TRBV19*00(495)	TRBD1*00(39)	TRBJ1-1*00(235)		559|571|596|0|12||60.0	10|21|36|12|23|SG13A|39.0	21|40|68|23|42||95.0												TGTGCCAGTAGTCCGAGACAGGGGAACACTGAAGCTTTCTTT	36								CASSPRQGNTEAFF		:::::::::0:-5:12:12:2:-3:23:23:-1:42:::	TLML_7_	RNA
12309	CLONES_TRBTLML_7__apheresis_TCR-JV_cDNA_21_TCCGTCTA_merged_170000.txt	18856	1	3.22737e-05	TGTGCCAGTAGTCCAGGGCAAACTAATGAAAAACTGTTTTTT	EAEE6EEEEEEEEAEEAEEEEEEEE6EEEEEEEEEAEEE6EA	TRBV19*00(120)	TRBD1*00(25),TRBD2*00(25)	TRBJ1-4*00(250)		559|571|596|0|12||60.0	16|21|36|13|18||25.0;28|33|48|14|19||25.0	21|43|71|20|42||110.0												TGTGCCAGTAGTCCAGGGCAAACTAATGAAAAACTGTTTTTT	21								CASSPGQTNEKLFF		:::::::::0:-5:12:13:-4:-3:18:20:-1:42:::	TLML_7_	RNA
12310	CLONES_TRBTLML_7__apheresis_TCR-JV_cDNA_21_TCCGTCTA_merged_170000.txt	18857	1	3.22737e-05	TGTGCCAGTAGTCGTGCGGGGGTAGGGACTGAAGCTTTCTTT	EEEEEEEEEEEEEEEEEEEEEEEEEEEEEEEEEEEEEEEEEE	TRBV19*00(80)	TRBD1*00(25),TRBD2*00(25)	TRBJ1-1*00(215)		559|571|596|0|12||60.0	18|23|36|17|22||25.0;23|28|48|15|20||25.0	25|40|68|27|42||75.0												TGTGCCAGTAGTCGTGCGGGGGTAGGGACTGAAGCTTTCTTT	36								CASSRAGVGTEAFF		:::::::::0:-5:12:17:-6:-1:22:27:-5:42:::	TLML_7_	RNA
12311	CLONES_TRBTLML_7__apheresis_TCR-JV_cDNA_21_TCCGTCTA_merged_170000.txt	18858	1	3.22737e-05	TGTGCCAGTAGTCGTGGGCTAGCGGGAGTGGAGCAGTTCTTC	EEEEEEEEEEEEEEEEEEEEEEEEEEEEEEEEEEEEEEEEEE	TRBV19*00(300)	TRBD2*00(50)	TRBJ2-1*00(200)		559|571|596|0|12||60.0	20|30|48|18|28||50.0	30|42|70|30|42||60.0												TGTGCCAGTAGTCGTGGGCTAGCGGGAGTGGAGCAGTTCTTC	36								CASSRGLAGVEQFF		:::::::::0:-5:12:18:-4:-2:28:30:-10:42:::	TLML_7_	RNA
12312	CLONES_TRBTLML_7__apheresis_TCR-JV_cDNA_21_TCCGTCTA_merged_170000.txt	18859	1	3.22737e-05	TGTGCCAGTAGTCAACAGGCTCTTCGCACTGAAGCTTTCTTT	EAEAEEEEEEEEEEEAEEEEEEEEEEEEEEEEEEEEEAEEAE	TRBV19*00(255)	TRBD1*00(25)	TRBJ1-1*00(220)		559|571|596|0|12||60.0	15|20|36|14|19||25.0	24|40|68|26|42||80.0												TGTGCCAGTAGTCAACAGGCTCTTCGCACTGAAGCTTTCTTT	32								CASSQQALRTEAFF		:::::::::0:-5:12:14:-3:-4:19:26:-4:42:::	TLML_7_	RNA
12313	CLONES_TRBTLML_7__apheresis_TCR-JV_cDNA_21_TCCGTCTA_merged_170000.txt	18860	1	3.22737e-05	TGTGCCAGTAGTCAAGGGACAGGGGTCTATGGCTACACCTTC	EEEEEEEEEEEEEEEEEEEEEEEEEEEEEEEEEEEEEEEEEE	TRBV19*00(121)	TRBD1*00(50)	TRBJ1-2*00(220)		559|571|596|0|12||60.0	12|22|36|15|25||50.0	24|40|68|26|42||80.0												TGTGCCAGTAGTCAAGGGACAGGGGTCTATGGCTACACCTTC	36								CASSQGTGVYGYTF		:::::::::0:-5:12:15:0:-2:25:26:-4:42:::	TLML_7_	RNA
12314	CLONES_TRBTLML_7__apheresis_TCR-JV_cDNA_21_TCCGTCTA_merged_170000.txt	18861	1	3.22737e-05	TGTGCCAGTAGTCAAGAGCTGCTAGCCTATGGCTACACCTTC	EEEEEEEEEEEEEEEEEEEEEEEEEEEEEEEAEEEEEEEEEE	TRBV19*00(1050)	TRBD2*00(25)	TRBJ1-2*00(185)		559|571|596|0|12||60.0	7|12|48|20|25||25.0	24|40|68|26|42||80.0												TGTGCCAGTAGTCAAGAGCTGCTAGCCTATGGCTACACCTTC	32								CASSQELLAYGYTF		:::::::::0:-5:12:20:9:-20:25:26:-4:42:::	TLML_7_	RNA
12315	CLONES_TRBTLML_7__apheresis_TCR-JV_cDNA_21_TCCGTCTA_merged_170000.txt	18862	1	3.22737e-05	TGTGCCAGTAGTGTCGTACAGGGCAATCAGCCCCAGCATTTT	EEEEEEEEEEEEEAEEEEEEEEEEEEEEEEEEEEEEEEEEEE	TRBV19*00(780)	TRBD1*00(25)	TRBJ1-5*00(240)		559|571|596|0|12||60.0	15|20|36|17|22||25.0	22|42|70|22|42||100.0												TGTGCCAGTAGTGTCGTACAGGGCAATCAGCCCCAGCATTTT	32								CASSVVQGNQPQHF		:::::::::0:-5:12:17:-3:-4:22:22:-2:42:::	TLML_7_	RNA
12316	CLONES_TRBTLML_7__apheresis_TCR-JV_cDNA_21_TCCGTCTA_merged_170000.txt	18863	1	3.22737e-05	TGTGCCAGTAGTGTAACAGGGATTACCTACGAGCAGTACTTC	EEEEEEEEEEEEEEEEEEEEEEEEEEEEEEEEEEEEEEEEEE	TRBV19*00(380)	TRBD1*00(30)	TRBJ2-7*00(225)		559|571|596|0|12||60.0	15|21|36|15|21||30.0	22|39|67|25|42||85.0												TGTGCCAGTAGTGTAACAGGGATTACCTACGAGCAGTACTTC	36								CASSVTGITYEQYF		:::::::::0:-5:12:15:-3:-3:21:25:-2:42:::	TLML_7_	RNA
12317	CLONES_TRBTLML_7__apheresis_TCR-JV_cDNA_21_TCCGTCTA_merged_170000.txt	18864	1	3.22737e-05	TGTGCCAGTAGTGCTCCCGCAGGGGCCGATACGCAGTATTTT	EEEEEEEEEEEEEEEEEEEEEEEEEEEEEEEEEEEEEEEEEA	TRBV19*00(780)	TRBD2*00(35),TRBD1*00(30)	TRBJ2-3*00(95)		559|571|596|0|12||60.0	2|9|48|13|20||35.0;16|22|36|19|25||30.0	26|41|69|27|42||75.0												TGTGCCAGTAGTGCTCCCGCAGGGGCCGATACGCAGTATTTT	32								CASSAPAGADTQYF		:::::::::0:-5:12:13:14:-23:20:27:-6:42:::	TLML_7_	RNA
12318	CLONES_TRBTLML_7__apheresis_TCR-JV_cDNA_21_TCCGTCTA_merged_170000.txt	18865	1	3.22737e-05	TGTGCCAGTAGTGCCTCGGGCCTTGGGGAAGGCTACACCTTC	EEEEEEEEEEEEEEEEEEEEEEEEEEEEEEEEEEEEEEEEEE	TRBV19*00(110)	TRBD2*00(25)	TRBJ1-2*00(200)		559|571|596|0|12||60.0	29|34|48|17|22||25.0	28|40|68|30|42||60.0												TGTGCCAGTAGTGCCTCGGGCCTTGGGGAAGGCTACACCTTC	36								CASSASGLGEGYTF		:::::::::0:-5:12:17:-13:2:22:30:-8:42:::	TLML_7_	RNA
12319	CLONES_TRBTLML_7__apheresis_TCR-JV_cDNA_21_TCCGTCTA_merged_170000.txt	18866	1	3.22737e-05	TGTGCCAGTAGTGCCAGACAGGGGATGGAGACCCAGTACTTC	EEEEEEEEEEEEEEEEEEEEEEEEEEEEEEAAAEEEEEEEEE	TRBV19*00(350)	TRBD1*00(40)	TRBJ2-5*00(215)		559|571|596|0|12||60.0	14|22|36|16|24||40.0	25|40|68|27|42||75.0												TGTGCCAGTAGTGCCAGACAGGGGATGGAGACCCAGTACTTC	32								CASSARQGMETQYF		:::::::::0:-5:12:16:-2:-2:24:27:-5:42:::	TLML_7_	RNA
12320	CLONES_TRBTLML_7__apheresis_TCR-JV_cDNA_21_TCCGTCTA_merged_170000.txt	18867	1	3.22737e-05	TGTGCCAGTAGTGCGACAGGGGGCAATCAGCCCCAGCATTTT	EEEEEAEEEEEEEEEEEEEEEEEEEEEEEEEEEEEEEEAEEE	TRBV19*00(290)	TRBD1*00(40)	TRBJ1-5*00(240)		559|571|596|0|12||60.0	14|22|36|14|22||40.0	22|42|70|22|42||100.0												TGTGCCAGTAGTGCGACAGGGGGCAATCAGCCCCAGCATTTT	32								CASSATGGNQPQHF		:::::::::0:-5:12:14:-2:-2:22:22:-2:42:::	TLML_7_	RNA
12321	CLONES_TRBTLML_7__apheresis_TCR-JV_cDNA_21_TCCGTCTA_merged_170000.txt	18868	1	3.22737e-05	TGTGCCAGTAGTGGCCGGACTCCCACCGGGGAGCTGTTTTTT	EEEEEEEEEEEEEEEEEEEEEEAEAEEEEEEEEEEEEEEEEE	TRBV19*00(350)	TRBD2*00(25)	TRBJ2-2*00(235)		559|571|596|0|12||60.0	17|22|48|16|21||25.0	24|43|71|23|42||95.0												TGTGCCAGTAGTGGCCGGACTCCCACCGGGGAGCTGTTTTTT	32								CASSGRTPTGELFF		:::::::::0:-5:12:16:-1:-10:21:23:-4:42:::	TLML_7_	RNA
12322	CLONES_TRBTLML_7__apheresis_TCR-JV_cDNA_21_TCCGTCTA_merged_170000.txt	18869	1	3.22737e-05	TGTGCCAGTAGTGGGACTGGGACAGCATACGAGCAGTACTTC	EEEEEEEEEEEEEEEEEEEEEEEEEEEEEEEEEEEEEEEEEE	TRBV19*00(415)	TRBD1*00(35),TRBD2*00(30)	TRBJ2-7*00(215)		559|571|596|0|12||60.0	12|19|36|18|25||35.0;16|22|48|12|18||30.0	24|39|67|27|42||75.0												TGTGCCAGTAGTGGGACTGGGACAGCATACGAGCAGTACTTC	36								CASSGTGTAYEQYF		:::::::::0:-5:12:18:0:-5:25:27:-4:42:::	TLML_7_	RNA
12323	CLONES_TRBTLML_7__apheresis_TCR-JV_cDNA_21_TCCGTCTA_merged_170000.txt	18870	1	3.22737e-05	TGTGCCAGTAGTGACTGGACAGTCTCCTACGAGCAGTACTTC	EEEEEEEEEEE6EEEEEEEEEEEEEEEEEEEEEEEEEEEEEE	TRBV19*00(1059)	TRBD1*00(30)	TRBJ2-7*00(130)		559|571|596|0|12||60.0	13|19|36|16|22||30.0	20|39|67|23|42||95.0												TGTGCCAGTAGTGACTGGACAGTCTCCTACGAGCAGTACTTC	21								CASSDWTVSYEQYF		:::::::::0:-5:12:16:-1:-5:22:23:0:42:::	TLML_7_	RNA
12324	CLONES_TRBTLML_7__apheresis_TCR-JV_cDNA_21_TCCGTCTA_merged_170000.txt	18871	1	3.22737e-05	TGTGCCAGTAGTGAAGGCCGGGACAGTGAAAAACTGTTTTTT	EEEEEEEEEEEEEEEEEEEEEEEEEEEEEEEEEEEEEEEEEE	TRBV2*00(134)	TRBD1*00(45)	TRBJ1-4*00(220)		518|534|555|0|16|SC526T|64.0	10|19|36|17|26||45.0	27|43|71|26|42||80.0												TGTGCCAGTAGTGAAGGCCGGGACAGTGAAAAACTGTTTTTT	36								CASSEGRDSEKLFF		:::::::::0:-1:16:17:2:-5:26:26:-7:42:::	TLML_7_	RNA
12325	CLONES_TRBTLML_7__apheresis_TCR-JV_cDNA_21_TCCGTCTA_merged_170000.txt	18872	1	3.22737e-05	TGTGCCAGTAGTATTCCCGGAGGCACAGATACGCAGTATTTT	EEEEEEEEEEEEEEEEEAEEEEEEEEEEEEEEEEEEEEEEEE	TRBV19*00(310)	TRBD1*00(30),TRBD2*00(30)	TRBJ2-3*00(240)		559|573|596|0|14||70.0	8|14|36|14|20||30.0;12|18|48|14|20||30.0	21|41|69|22|42||100.0												TGTGCCAGTAGTATTCCCGGAGGCACAGATACGCAGTATTTT	32								CASSIPGGTDTQYF		:::::::::0:-3:14:14:4:-10:20:22:-1:42:::	TLML_7_	RNA
12326	CLONES_TRBTLML_7__apheresis_TCR-JV_cDNA_21_TCCGTCTA_merged_170000.txt	18873	1	3.22737e-05	TGTGCCAGTAGTATTCGAGAGACAGATCAGCCCCAGCATTTT	EEEEEEEEEEEEEEEEEEEEEEEEEEEEEEEEEEEEEEEAEE	TRBV19*00(679)	TRBD1*00(25)	TRBJ1-5*00(225)		559|573|596|0|14||70.0	14|19|36|20|25||25.0	25|42|70|25|42||85.0												TGTGCCAGTAGTATTCGAGAGACAGATCAGCCCCAGCATTTT	32								CASSIRETDQPQHF		:::::::::0:-3:14:20:-2:-5:25:25:-5:42:::	TLML_7_	RNA
12327	CLONES_TRBTLML_7__apheresis_TCR-JV_cDNA_21_TCCGTCTA_merged_170000.txt	18874	1	3.22737e-05	TGTGCCAGTAGTATTGTGACAGAGAACACTGAAGCTTTCTTT	EEEEEEEEEEEEEEEEEEEEEEEEEEEEEEEEEEEEEAEEEE	TRBV19*00(740)	TRBD1*00(25)	TRBJ1-1*00(235)		559|573|596|0|14||70.0	14|19|36|17|22||25.0	21|40|68|23|42||95.0												TGTGCCAGTAGTATTGTGACAGAGAACACTGAAGCTTTCTTT	32								CASSIVTENTEAFF		:::::::::0:-3:14:17:-2:-5:22:23:-1:42:::	TLML_7_	RNA
12328	CLONES_TRBTLML_7__apheresis_TCR-JV_cDNA_21_TCCGTCTA_merged_170000.txt	18875	1	3.22737e-05	TGTGCCAGTAGTATTGGTAGAAGCAATCAGCCCCAGCATTTT	EEEEEAEEEAEEEEEEEEEEEEEEEEEEAEEEEEEEEEEEEE	TRBV19*00(305)		TRBJ1-5*00(245)		559|573|596|0|14||70.0		21|42|70|21|42||105.0												TGTGCCAGTAGTATTGGTAGAAGCAATCAGCCCCAGCATTTT	32								CASSIGRSNQPQHF		:::::::::0:-3:14:::::21:-1:42:::	TLML_7_	RNA
12329	CLONES_TRBTLML_7__apheresis_TCR-JV_cDNA_21_TCCGTCTA_merged_170000.txt	18876	1	3.22737e-05	TGTGCCAGTAGTATTGGGGGGCGCACAGATACGCAGTATTTT	EEEEEEEEEEEEEEEEEEEEEEEEEEEEEEEEEEEEEEEEEE	TRBV19*00(140)	TRBD1*00(30)	TRBJ2-3*00(224)		559|573|596|0|14||70.0	18|24|36|16|22||30.0	21|41|69|22|42||100.0												TGTGCCAGTAGTATTGGGGGGCGCACAGATACGCAGTATTTT	36								CASSIGGRTDTQYF		:::::::::0:-3:14:16:-6:0:22:22:-1:42:::	TLML_7_	RNA
12330	CLONES_TRBTLML_7__apheresis_TCR-JV_cDNA_21_TCCGTCTA_merged_170000.txt	18877	1	3.22737e-05	TGTGCCAGTAGTATTACCGTGGGAAACACTGAAGCTTTCTTT	EEEEEEEEEEEEEEEEEEEEEEEEEEEEEEEEEAAAAA????	TRBV19*00(669)		TRBJ1-1*00(70)		559|573|596|0|14||70.0		22|40|68|24|42||90.0												TGTGCCAGTAGTATTACCGTGGGAAACACTGAAGCTTTCTTT	30								CASSITVGNTEAFF		:::::::::0:-3:14:::::24:-2:42:::	TLML_7_	RNA
12331	CLONES_TRBTLML_7__apheresis_TCR-JV_cDNA_21_TCCGTCTA_merged_170000.txt	18878	1	3.22737e-05	TGTGCCAGTAGTATTACGGGGAACACCGGGGAGCTGTTTTTT	EEEEEEEEEEEEEEEEEEEEEEEEEEEAEEEEEEEEEEEEEE	TRBV19*00(330)		TRBJ2-2*00(250)		559|573|596|0|14||70.0		21|43|71|20|42||110.0												TGTGCCAGTAGTATTACGGGGAACACCGGGGAGCTGTTTTTT	32								CASSITGNTGELFF		:::::::::0:-3:14:::::20:-1:42:::	TLML_7_	RNA
12332	CLONES_TRBTLML_7__apheresis_TCR-JV_cDNA_21_TCCGTCTA_merged_170000.txt	18879	1	3.22737e-05	TGTGCCAGTAGTATCTCTGGGGGAAATTCACCCCTCCACTTT	EEEEEEEEEEEEEEEEEEEEAEEAEEE6EEEEEEEEEEEEEE	TRBV19*00(740)	TRBD1*00(25)	TRBJ1-6*00(160)		559|573|596|0|14||70.0	18|23|36|18|23||25.0	27|45|73|24|42||90.0												TGTGCCAGTAGTATCTCTGGGGGAAATTCACCCCTCCACTTT	21								CASSISGGNSPLHF		:::::::::0:-3:14:18:-6:-1:23:24:-7:42:::	TLML_7_	RNA
12333	CLONES_TRBTLML_7__apheresis_TCR-JV_cDNA_21_TCCGTCTA_merged_170000.txt	18880	1	3.22737e-05	TGTGCCAGTAGTATCCCCGGCGGCACCACTGAAGCTTTCTTT	EEEEAEEEEEEEEEEEEEEEEEEEEEEEEEEEEEEEEEEEEE	TRBV19*00(1180)	TRBD1*00(25),TRBD2*00(25)	TRBJ1-1*00(220)		559|573|596|0|14||70.0	9|14|36|15|20||25.0;13|18|48|15|20||25.0	24|40|68|26|42||80.0												TGTGCCAGTAGTATCCCCGGCGGCACCACTGAAGCTTTCTTT	32								CASSIPGGTTEAFF		:::::::::0:-3:14:15:3:-10:20:26:-4:42:::	TLML_7_	RNA
12334	CLONES_TRBTLML_7__apheresis_TCR-JV_cDNA_21_TCCGTCTA_merged_170000.txt	18881	1	3.22737e-05	TGTGCCAGTAGTATCCCCGGGAGATCGAACGAGCAGTACTTC	EEAEEEEEEEEEEEEEEEEEEEEEEEEEEEEEEEEEEAAAAA	TRBV19*00(915)	TRBD1*00(35),TRBD2*00(35)	TRBJ2-7*00(70)		559|573|596|0|14||70.0	9|16|36|15|22||35.0;13|20|48|15|22||35.0	25|39|67|28|42||70.0												TGTGCCAGTAGTATCCCCGGGAGATCGAACGAGCAGTACTTC	32								CASSIPGRSNEQYF		:::::::::0:-3:14:15:3:-8:22:28:-5:42:::	TLML_7_	RNA
12335	CLONES_TRBTLML_7__apheresis_TCR-JV_cDNA_21_TCCGTCTA_merged_170000.txt	18882	1	3.22737e-05	TGTGCCAGTAGTATCCGGGGACCTAACAATGAGCAGTTCTTC	EEEEEEEEEEEEEEEEEEEEEEEEEEEEEEEEEEEEEEEEEE	TRBV19*00(140)	TRBD1*00(25),TRBD2*00(25)	TRBJ2-1*00(225)		559|573|596|0|14||70.0	10|15|36|14|19||25.0;14|19|48|14|19||25.0	25|42|70|25|42||85.0												TGTGCCAGTAGTATCCGGGGACCTAACAATGAGCAGTTCTTC	36								CASSIRGPNNEQFF		:::::::::0:-3:14:14:2:-9:19:25:-5:42:::	TLML_7_	RNA
12336	CLONES_TRBTLML_7__apheresis_TCR-JV_cDNA_21_TCCGTCTA_merged_170000.txt	18883	1	3.22737e-05	TGTGCCAGTAGTATCGGCAGCTCCTACAATGAGCAGTTCTTC	EEEEEEEEEEEEEEEEAEEEEEEEEEAEEEEEEEEEEEEEEE	TRBV19*00(295)		TRBJ2-1*00(260)		559|573|596|0|14||70.0		18|42|70|18|42||120.0												TGTGCCAGTAGTATCGGCAGCTCCTACAATGAGCAGTTCTTC	32								CASSIGSSYNEQFF		:::::::::0:-3:14:::::18:2:42:::	TLML_7_	RNA
12337	CLONES_TRBTLML_7__apheresis_TCR-JV_cDNA_21_TCCGTCTA_merged_170000.txt	18884	1	3.22737e-05	TGTGCCAGTAGTATCGGGGAGCCTAACACTGAAGCTTTCTTT	EEEEEEEEEEEEEEEEEEEEEEEEEEEEEEEEEEEEEEEEEE	TRBV19*00(320)	TRBD2*00(25)	TRBJ1-1*00(230)		559|573|596|0|14||70.0	25|30|48|16|21||25.0	22|40|68|24|42||90.0												TGTGCCAGTAGTATCGGGGAGCCTAACACTGAAGCTTTCTTT	36								CASSIGEPNTEAFF		:::::::::0:-3:14:16:-9:-2:21:24:-2:42:::	TLML_7_	RNA
12338	CLONES_TRBTLML_7__apheresis_TCR-JV_cDNA_21_TCCGTCTA_merged_170000.txt	18885	1	3.22737e-05	TGTGCCAGTAGTATCGGACGGCTTGCGAACGAGCAGTACTTC	EEEEEEEEEEEEEEEEEEEEEEEEEEEEEEEEEEEEEEEEEE	TRBV19*00(140)		TRBJ2-7*00(210)		559|573|596|0|14||70.0		25|39|67|28|42||70.0												TGTGCCAGTAGTATCGGACGGCTTGCGAACGAGCAGTACTTC	36								CASSIGRLANEQYF		:::::::::0:-3:14:::::28:-5:42:::	TLML_7_	RNA
12339	CLONES_TRBTLML_7__apheresis_TCR-JV_cDNA_21_TCCGTCTA_merged_170000.txt	18886	1	3.22737e-05	TGTGCCAGTAGTATCGGACAGGGAGACTACGAGCAGTACTTC	EEEEEEEEEEEEEEEEEEEEEEEEEEEEEEEEEEEEEEEEEE	TRBV19*00(172)	TRBD1*00(40)	TRBJ2-7*00(220)		559|573|596|0|14||70.0	13|21|36|15|23||40.0	23|39|67|26|42||80.0												TGTGCCAGTAGTATCGGACAGGGAGACTACGAGCAGTACTTC	36								CASSIGQGDYEQYF		:::::::::0:-3:14:15:-1:-3:23:26:-3:42:::	TLML_7_	RNA
12340	CLONES_TRBTLML_7__apheresis_TCR-JV_cDNA_21_TCCGTCTA_merged_170000.txt	18887	1	3.22737e-05	TGTGCCAGTAGTATCGGAACAGGTCTCGAAAAACTGTTTTTT	EEEEEEEEEEEEEEEEEAEEEEEEEEEEEAAEEEEEEEEEAE	TRBV19*00(295)	TRBD1*00(29)	TRBJ1-4*00(215)		559|573|596|0|14||70.0	11|20|36|14|23|SG14A|29.0	28|43|71|27|42||75.0												TGTGCCAGTAGTATCGGAACAGGTCTCGAAAAACTGTTTTTT	32								CASSIGTGLEKLFF		:::::::::0:-3:14:14:1:-4:23:27:-8:42:::	TLML_7_	RNA
12341	CLONES_TRBTLML_7__apheresis_TCR-JV_cDNA_21_TCCGTCTA_merged_170000.txt	18888	1	3.22737e-05	TGTGCCAGTAGTATCAACAGGCCCACCGGGGAGCTGTTTTTT	AAEEEEEAEEEEEEEEEEEEEEEEAEEEEEEEEEAEEEEEEE	TRBV19*00(85)	TRBD1*00(25)	TRBJ2-2*00(235)		559|573|596|0|14||70.0	15|20|36|16|21||25.0	24|43|71|23|42||95.0												TGTGCCAGTAGTATCAACAGGCCCACCGGGGAGCTGTTTTTT	32								CASSINRPTGELFF		:::::::::0:-3:14:16:-3:-4:21:23:-4:42:::	TLML_7_	RNA
12342	CLONES_TRBTLML_7__apheresis_TCR-JV_cDNA_21_TCCGTCTA_merged_170000.txt	18889	1	3.22737e-05	TGTGCCAGTAGTATGCGGGAGGTGCGAAATGAGCAGTTCTTC	EEEE<EEE<EEEEEEEEE<EEEEAEEEEEEEEEEEEAEEEEE	TRBV19*00(300)	TRBD2*00(40)	TRBJ2-1*00(215)		559|573|596|0|14||70.0	23|31|48|14|22||40.0	27|42|70|27|42||75.0												TGTGCCAGTAGTATGCGGGAGGTGCGAAATGAGCAGTTCTTC	27								CASSMREVRNEQFF		:::::::::0:-3:14:14:-7:-1:22:27:-7:42:::	TLML_7_	RNA
12343	CLONES_TRBTLML_7__apheresis_TCR-JV_cDNA_21_TCCGTCTA_merged_170000.txt	18890	1	3.22737e-05	TGTGCCAGTAGTATGCAGGGCGTGGTGCACGAGCAGTACTTC	AEEEEEEEEEEEEEEEEEEEEEEEEE7E<EAEEAEEEEEEEE	TRBV19*00(405)	TRBD1*00(25),TRBD2*00(25)	TRBJ2-7*00(210)		559|573|596|0|14||70.0	16|21|36|15|20||25.0;28|33|48|16|21||25.0	25|39|67|28|42||70.0												TGTGCCAGTAGTATGCAGGGCGTGGTGCACGAGCAGTACTTC	22								CASSMQGVVHEQYF		:::::::::0:-3:14:15:-4:-3:20:28:-5:42:::	TLML_7_	RNA
12344	CLONES_TRBTLML_7__apheresis_TCR-JV_cDNA_21_TCCGTCTA_merged_170000.txt	18891	1	3.22737e-05	TGTGCCAGTAGTATGCAATCAGTCCTATATGGCTACACCTTC	EEEEEEEEEEEEEEEEEEEEEEEEEEEEEEEEEEEEEEEEEE	TRBV19*00(387)	TRBD2*00(25)	TRBJ1-2*00(119)		559|573|596|0|14||70.0	10|15|48|20|25||25.0	25|40|68|27|42||75.0												TGTGCCAGTAGTATGCAATCAGTCCTATATGGCTACACCTTC	36								CASSMQSVLYGYTF		:::::::::0:-3:14:20:6:-17:25:27:-5:42:::	TLML_7_	RNA
12345	CLONES_TRBTLML_7__apheresis_TCR-JV_cDNA_21_TCCGTCTA_merged_170000.txt	18892	1	3.22737e-05	TGTGCCAGTAGTATGGTGGCATCCCAAGAGACCCAGTACTTC	EEEEEEEEEEEEEEEEEAEEEEEEEEEEEEEEEEEEEEEEEE	TRBV19*00(445)		TRBJ2-5*00(235)		559|573|596|0|14||70.0		21|40|68|23|42||95.0												TGTGCCAGTAGTATGGTGGCATCCCAAGAGACCCAGTACTTC	32								CASSMVASQETQYF		:::::::::0:-3:14:::::23:-1:42:::	TLML_7_	RNA
12346	CLONES_TRBTLML_7__apheresis_TCR-JV_cDNA_21_TCCGTCTA_merged_170000.txt	18893	1	3.22737e-05	TGTGCCAGTAGTATGGCCGGGGGGGCATATGAGCAGTTCTTC	EEEEEEEEEEEEEEEEEEEEEEEEEEEEEEEEEEEEEEEEEE	TRBV19*00(330)	TRBD1*00(30),TRBD2*00(29)	TRBJ2-1*00(210)		559|573|596|0|14||70.0	18|24|36|20|26||30.0;24|33|48|17|26|SA28G|29.0	28|42|70|28|42||70.0												TGTGCCAGTAGTATGGCCGGGGGGGCATATGAGCAGTTCTTC	36								CASSMAGGAYEQFF		:::::::::0:-3:14:20:-6:0:26:28:-8:42:::	TLML_7_	RNA
12347	CLONES_TRBTLML_7__apheresis_TCR-JV_cDNA_21_TCCGTCTA_merged_170000.txt	18894	1	3.22737e-05	TGTGCCAGTAGTATGGCGGGGACACCACAGGACTACACCTTC	EEEEEEEEEEEEEEEEEEEEEEEEEEEEEEEEEEEEEEEEEE	TRBV19*00(355)	TRBD1*00(30)	TRBJ1-2*00(164)		559|573|596|0|14||70.0	12|18|36|18|24||30.0	30|40|68|32|42||50.0												TGTGCCAGTAGTATGGCGGGGACACCACAGGACTACACCTTC	36								CASSMAGTPQDYTF		:::::::::0:-3:14:18:0:-6:24:32:-10:42:::	TLML_7_	RNA
12348	CLONES_TRBTLML_7__apheresis_TCR-JV_cDNA_21_TCCGTCTA_merged_170000.txt	18895	1	3.22737e-05	TGTGCCAGTAGTATGGGCAGCATGAACACTGAAGCTTTCTTT	EEEEEEEEEEAEEE6EEEEEEEEEEEEEEEEEEEEEEEEEEE	TRBV19*00(790)		TRBJ1-1*00(250)		559|573|596|0|14||70.0		18|40|68|20|42||110.0												TGTGCCAGTAGTATGGGCAGCATGAACACTGAAGCTTTCTTT	21								CASSMGSMNTEAFF		:::::::::0:-3:14:::::20:2:42:::	TLML_7_	RNA
12349	CLONES_TRBTLML_7__apheresis_TCR-JV_cDNA_21_TCCGTCTA_merged_170000.txt	18896	1	3.22737e-05	TGTGCCAGTAGTATGGGGGCGGGGAACACTGAAGCTTTCTTT	EEEEEEEEEEEEEEEEEEEEEEEEEEEEEEEEEEAAAAA???	TRBV19*00(675)	TRBD1*00(35)	TRBJ1-1*00(80)		559|573|596|0|14||70.0	18|25|36|14|21||35.0	21|40|68|23|42||95.0												TGTGCCAGTAGTATGGGGGCGGGGAACACTGAAGCTTTCTTT	30								CASSMGAGNTEAFF		:::::::::0:-3:14:14:-6:1:21:23:-1:42:::	TLML_7_	RNA
12350	CLONES_TRBTLML_7__apheresis_TCR-JV_cDNA_21_TCCGTCTA_merged_170000.txt	18897	1	3.22737e-05	TGTGCCAGTAGTATGGGGACAGGGCTGCGTGAAGCTTTCTTT	EEEEEEAEEEEEEEEEEEAEEEEEEEEEEEEEEEEEEEEEEE	TRBV19*00(615)	TRBD1*00(45)	TRBJ1-1*00(205)		559|573|596|0|14||70.0	12|21|36|15|24||45.0	27|40|68|29|42||65.0												TGTGCCAGTAGTATGGGGACAGGGCTGCGTGAAGCTTTCTTT	32								CASSMGTGLREAFF		:::::::::0:-3:14:15:0:-3:24:29:-7:42:::	TLML_7_	RNA
12351	CLONES_TRBTLML_7__apheresis_TCR-JV_cDNA_21_TCCGTCTA_merged_170000.txt	18898	1	3.22737e-05	TGTGCCAGTAGTATGGGAGACACCAATCCCCTTCAGTACTTC	EEEEEEEEEEEEEEEEEEEEEEEEEEEEEEEEEEEEEEEEEE	TRBV19*00(335)	TRBD2*00(25)	TRBJ2-4*00(195)		559|573|596|0|14||70.0	25|30|48|14|19||25.0	31|42|70|31|42||55.0												TGTGCCAGTAGTATGGGAGACACCAATCCCCTTCAGTACTTC	36								CASSMGDTNPLQYF		:::::::::0:-3:14:14:-9:-2:19:31:-11:42:::	TLML_7_	RNA
12352	CLONES_TRBTLML_7__apheresis_TCR-JV_cDNA_21_TCCGTCTA_merged_170000.txt	18899	1	3.22737e-05	TGTGCCAGTAGTATGGACTACCGCCAGGATGAGCAGTTCTTC	EEEEEEEEEEEEEEEEEEEEEEEEEEEEEEEEEEEEEEEEEE	TRBV19*00(485)	TRBD2*00(30)	TRBJ2-1*00(210)		559|573|596|0|14||70.0	17|23|48|14|20||30.0	28|42|70|28|42||70.0												TGTGCCAGTAGTATGGACTACCGCCAGGATGAGCAGTTCTTC	36								CASSMDYRQDEQFF		:::::::::0:-3:14:14:-1:-9:20:28:-8:42:::	TLML_7_	RNA
12353	CLONES_TRBTLML_7__apheresis_TCR-JV_cDNA_21_TCCGTCTA_merged_170000.txt	18900	1	3.22737e-05	TGTGCCAGTAGTATGGACGGACCCAACTATGGCTACACCTTC	EEEEEEAEEEEAEEEAEEEEEEEEEEEEEEEEEEEEEEEEEE	TRBV19*00(485)		TRBJ1-2*00(230)		559|573|596|0|14||70.0		22|40|68|24|42||90.0												TGTGCCAGTAGTATGGACGGACCCAACTATGGCTACACCTTC	32								CASSMDGPNYGYTF		:::::::::0:-3:14:::::24:-2:42:::	TLML_7_	RNA
12354	CLONES_TRBTLML_7__apheresis_TCR-JV_cDNA_21_TCCGTCTA_merged_170000.txt	18901	1	3.22737e-05	TGTGCCAGTAGTATGGACAGTGGAGGGACTGAAGCTTTCTTT	EEEEEEEEEEEEEEEEEEEEEEEEE<EEEEAEEE6EEEEEAE	TRBV19*00(695)	TRBD1*00(30),TRBD2*00(30)	TRBJ1-1*00(110)		559|573|596|0|14||70.0	13|19|36|14|20||30.0;26|32|48|21|27||30.0	25|40|68|27|42||75.0												TGTGCCAGTAGTATGGACAGTGGAGGGACTGAAGCTTTCTTT	21								CASSMDSGGTEAFF		:::::::::0:-3:14:14:-1:-5:20:27:-5:42:::	TLML_7_	RNA
12355	CLONES_TRBTLML_7__apheresis_TCR-JV_cDNA_21_TCCGTCTA_merged_170000.txt	18902	1	3.22737e-05	TGTGCCAGTAGTATGAAGAAGCTGAGGGAGACCCAGTACTTC	EEEEEAAEEEEEEEE<EEEEEEEEEEAEEEEEEEEEEEEEEE	TRBV19*00(774)		TRBJ2-5*00(215)		559|573|596|0|14||70.0		25|40|68|27|42||75.0												TGTGCCAGTAGTATGAAGAAGCTGAGGGAGACCCAGTACTTC	27								CASSMKKLRETQYF		:::::::::0:-3:14:::::27:-5:42:::	TLML_7_	RNA
12356	CLONES_TRBTLML_7__apheresis_TCR-JV_cDNA_21_TCCGTCTA_merged_170000.txt	18903	1	3.22737e-05	TGTGCCAGTAGTATATCGCGGGGGCAAGAGACCCAGTACTTC	EEEEEEEEEEEEEEEEEAEEEEEEEEEEEEEEAEEEEEEEEE	TRBV19*00(330)	TRBD1*00(25),TRBD2*00(25)	TRBJ2-5*00(230)		559|574|596|0|15||75.0	18|23|36|19|24||25.0;23|28|48|17|22||25.0	22|40|68|24|42||90.0												TGTGCCAGTAGTATATCGCGGGGGCAAGAGACCCAGTACTTC	32								CASSISRGQETQYF		:::::::::0:-2:15:19:-6:-1:24:24:-2:42:::	TLML_7_	RNA
12357	CLONES_TRBTLML_7__apheresis_TCR-JV_cDNA_21_TCCGTCTA_merged_170000.txt	18904	1	3.22737e-05	TGTGCCAGTAGTATATCGGCAGCCAATCAGCCCCAGCATTTT	EEEEEEEEEEEEEEEEEEEEEEEEEEEEEEEEEEEEEEEEEE	TRBV19*00(440)		TRBJ1-5*00(235)		559|574|596|0|15||75.0		23|42|70|23|42||95.0												TGTGCCAGTAGTATATCGGCAGCCAATCAGCCCCAGCATTTT	36								CASSISAANQPQHF		:::::::::0:-2:15:::::23:-3:42:::	TLML_7_	RNA
12358	CLONES_TRBTLML_7__apheresis_TCR-JV_cDNA_21_TCCGTCTA_merged_170000.txt	18905	1	3.22737e-05	TGTGCCAGTAGTATACGGGACGGAGGATGGGAGCAGTACTTC	EEEEEEEEEEEEEEEEEEEEEEEEEEEEEEEEEEEEEEEEEE	TRBV19*00(301)	TRBD1*00(30),TRBD2*00(30)	TRBJ2-7*00(200)		559|574|596|0|15||75.0	11|17|36|15|21||30.0;15|21|48|15|21||30.0	27|39|67|30|42||60.0												TGTGCCAGTAGTATACGGGACGGAGGATGGGAGCAGTACTTC	36								CASSIRDGGWEQYF		:::::::::0:-2:15:15:1:-7:21:30:-7:42:::	TLML_7_	RNA
12359	CLONES_TRBTLML_7__apheresis_TCR-JV_cDNA_21_TCCGTCTA_merged_170000.txt	18906	1	3.22737e-05	TGTGCCAGTAGTATACAGCTAGCAGGAGATACGCAGTATTTT	EEAEEEEEEEEEEEEEEEEEEEEEEEEEEEEEEEEEEEEEEE	TRBV19*00(375)		TRBJ2-3*00(223)		559|574|596|0|15||75.0		17|41|69|17|42|SC24GI25G|83.0												TGTGCCAGTAGTATACAGCTAGCAGGAGATACGCAGTATTTT	32								CASSIQLAGDTQYF		:::::::::0:-2:15:::::17:3:42:::	TLML_7_	RNA
12360	CLONES_TRBTLML_7__apheresis_TCR-JV_cDNA_21_TCCGTCTA_merged_170000.txt	18907	1	3.22737e-05	TGTGCCAGTAGTATAGTCGCAGGAGGCTACGAGCAGTACTTC	EEEEEEEEEEEEEEEEEEEEEEEEEEEEEEEEEEEEEEEEEE	TRBV19*00(715)	TRBD2*00(25)	TRBJ2-7*00(210)		559|575|596|0|16||80.0	26|31|48|21|26||25.0	23|39|67|26|42||80.0												TGTGCCAGTAGTATAGTCGCAGGAGGCTACGAGCAGTACTTC	36								CASSIVAGGYEQYF		:::::::::0:-1:16:21:-10:-1:26:26:-3:42:::	TLML_7_	RNA
12361	CLONES_TRBTLML_7__apheresis_TCR-JV_cDNA_21_TCCGTCTA_merged_170000.txt	18908	1	3.22737e-05	TGTGCCAGTAGTATAGTGGGGAACACCGGGGAGCTGTTTTTT	EEEEEEEEEEEEEEEEEEEEEEEEEEEEEEEEEEEEEEEEEE	TRBV19*00(340)		TRBJ2-2*00(250)		559|575|596|0|16||80.0		21|43|71|20|42||110.0												TGTGCCAGTAGTATAGTGGGGAACACCGGGGAGCTGTTTTTT	36								CASSIVGNTGELFF		:::::::::0:-1:16:::::20:-1:42:::	TLML_7_	RNA
12362	CLONES_TRBTLML_7__apheresis_TCR-JV_cDNA_21_TCCGTCTA_merged_170000.txt	18909	1	3.22737e-05	TGTGCCAGTAGTATAGCCAGGGCGGGGGAGACCCAGTACTTC	EEEEEEEEEEEEEE6EEEEEEEEEEEAEAEEEEAEAEEEEEE	TRBV19*00(150)	TRBD1*00(25),TRBD2*00(25)	TRBJ2-5*00(215)		559|575|596|0|16||80.0	16|21|36|17|22||25.0;23|28|48|21|26||25.0	25|40|68|27|42||75.0												TGTGCCAGTAGTATAGCCAGGGCGGGGGAGACCCAGTACTTC	21								CASSIARAGETQYF		:::::::::0:-1:16:17:-4:-3:22:27:-5:42:::	TLML_7_	RNA
12363	CLONES_TRBTLML_7__apheresis_TCR-JV_cDNA_21_TCCGTCTA_merged_170000.txt	18910	1	3.22737e-05	TGTGCCAGTAGTATAGCGGCTGGTGCAGATACGCAGTATTTT	EEEEEEEEEEE<EEEEEEEEEEEEEEEAEEEEEEEEEEEEEE	TRBV19*00(715)		TRBJ2-3*00(225)		559|575|596|0|16||80.0		24|41|69|25|42||85.0												TGTGCCAGTAGTATAGCGGCTGGTGCAGATACGCAGTATTTT	27								CASSIAAGADTQYF		:::::::::0:-1:16:::::25:-4:42:::	TLML_7_	RNA
12364	CLONES_TRBTLML_7__apheresis_TCR-JV_cDNA_21_TCCGTCTA_merged_170000.txt	18911	1	3.22737e-05	TGTGCCAGTAGTATAGGCCGGGGAGGAGAGCCCCAGCATTTT	EEEEAEEEEEEEEEEEAEEEEEEEEEEEEEEEEEEEEEEEEE	TRBV19*00(474)	TRBD2*00(30)	TRBJ1-5*00(210)		559|575|596|0|16||80.0	25|31|48|20|26||30.0	28|42|70|28|42||70.0												TGTGCCAGTAGTATAGGCCGGGGAGGAGAGCCCCAGCATTTT	32								CASSIGRGGEPQHF		:::::::::0:-1:16:20:-9:-1:26:28:-8:42:::	TLML_7_	RNA
12365	CLONES_TRBTLML_7__apheresis_TCR-JV_cDNA_21_TCCGTCTA_merged_170000.txt	18912	1	3.22737e-05	TGTGCCAGTAGTATAGGGGGCTCTTATTACGAGCAGTACTTC	EEEEEEEEEAEEEEEEEEEEEE6EEEEEEEEEEEEEEEEEEE	TRBV19*00(1269)	TRBD1*00(25)	TRBJ2-7*00(120)		559|575|596|0|16||80.0	19|24|36|16|21||25.0	24|39|67|27|42||75.0												TGTGCCAGTAGTATAGGGGGCTCTTATTACGAGCAGTACTTC	21								CASSIGGSYYEQYF		:::::::::0:-1:16:16:-7:0:21:27:-4:42:::	TLML_7_	RNA
12366	CLONES_TRBTLML_7__apheresis_TCR-JV_cDNA_21_TCCGTCTA_merged_170000.txt	18913	1	3.22737e-05	TGTGCCAGTAGTATAGATCGCCTGAACACTGAAGCTTTCTTT	EEEEEAEAEEEEEEAEEEEEAEEEEEEEEEEEEEEEEEEEEE	TRBV19*00(440)		TRBJ1-1*00(240)		559|578|596|0|19||95.0		20|40|68|22|42||100.0												TGTGCCAGTAGTATAGATCGCCTGAACACTGAAGCTTTCTTT	32								CASSIDRLNTEAFF		:::::::::0:2:19:::::22:0:42:::	TLML_7_	RNA
12367	CLONES_TRBTLML_7__apheresis_TCR-JV_cDNA_21_TCCGTCTA_merged_170000.txt	18914	1	3.22737e-05	TGTGCCAGTAGTATAGACGGCTCTAACTATGGCTACACCTTC	EEAEEEEEEEEEEEEAEEEEEEEEEEEEEEEEEEEEEEAAAA	TRBV19*00(1055)		TRBJ1-2*00(105)		559|576|596|0|17||85.0		20|40|68|22|42||100.0												TGTGCCAGTAGTATAGACGGCTCTAACTATGGCTACACCTTC	32								CASSIDGSNYGYTF		:::::::::0:0:17:::::22:0:42:::	TLML_7_	RNA
12368	CLONES_TRBTLML_7__apheresis_TCR-JV_cDNA_21_TCCGTCTA_merged_170000.txt	18915	1	3.22737e-05	TGTGCCAGTAGTATAGACATTTCTGGAAACACCATATATTTT	EEEEEEEEEEEEEEEEEEEEEEEEEEEEEEEEEEEEEEEEEA	TRBV19*00(330)		TRBJ1-3*00(245)		559|576|596|0|17||85.0		21|42|70|21|42||105.0												TGTGCCAGTAGTATAGACATTTCTGGAAACACCATATATTTT	32								CASSIDISGNTIYF		:::::::::0:0:17:::::21:-1:42:::	TLML_7_	RNA
12369	CLONES_TRBTLML_7__apheresis_TCR-JV_cDNA_21_TCCGTCTA_merged_170000.txt	18916	1	3.22737e-05	TGTGCCAGTAGTATAGAGGGCCCGGGGGGCGGCTACACCTTC	EEEEEEEEEAEEEEEEEEEEEEEEEEEEEEAEEEEEEEEEEE	TRBV19*00(1158)	TRBD1*00(30),TRBD2*00(30)	TRBJ1-2*00(125)		559|576|596|0|17||85.0	9|15|36|20|26||30.0;13|19|48|20|26||30.0	28|40|68|30|42||60.0												TGTGCCAGTAGTATAGAGGGCCCGGGGGGCGGCTACACCTTC	32								CASSIEGPGGGYTF		:::::::::0:0:17:20:3:-9:26:30:-8:42:::	TLML_7_	RNA
12370	CLONES_TRBTLML_7__apheresis_TCR-JV_cDNA_21_TCCGTCTA_merged_170000.txt	18917	1	3.22737e-05	TGTGCCAGTAGTATAGAATCCGGGCCGGGAAAAGCTTTCTTT	EEEEEEEEEEEEEEEEEEEEEEEEEEEEEEEEEEEEEEEEEE	TRBV19*00(145)	TRBD1*00(30),TRBD2*00(30)	TRBJ1-1*00(195)		559|576|596|0|17||85.0	10|16|36|24|30||30.0;14|20|48|24|30||30.0	29|40|68|31|42||55.0												TGTGCCAGTAGTATAGAATCCGGGCCGGGAAAAGCTTTCTTT	36								CASSIESGPGKAFF		:::::::::0:0:17:24:2:-8:30:31:-9:42:::	TLML_7_	RNA
12371	CLONES_TRBTLML_7__apheresis_TCR-JV_cDNA_21_TCCGTCTA_merged_170000.txt	18918	1	3.22737e-05	TGTGCCAGTAGTATAGAACTAGCGGGAGGCGAGCAGTACTTC	EEEEEEEEEEEEEEEEEEEEEEEEEEEEEEEEEEEEEEEEEE	TRBV19*00(359)	TRBD2*00(40)	TRBJ2-7*00(205)		559|580|596|0|21|ST576A|89.0	23|31|48|21|29||40.0	26|39|67|29|42||65.0												TGTGCCAGTAGTATAGAACTAGCGGGAGGCGAGCAGTACTTC	36								CASSIELAGGEQYF		:::::::::0:4:21:21:-7:-1:29:29:-6:42:::	TLML_7_	RNA
12372	CLONES_TRBTLML_7__apheresis_TCR-JV_cDNA_21_TCCGTCTA_merged_170000.txt	18919	1	3.22737e-05	TGTGCCAGTAGTATAGAACCCTTCTCCAATGAGCAGCTCTTC	EEEEEEEEEEEEEEEEEEAEEEEEEEEEEEEEEEEEEEEEEE	TRBV19*00(710)		TRBJ2-1*00(204)		559|576|596|0|17||85.0		26|42|70|26|42|ST36C|64.0												TGTGCCAGTAGTATAGAACCCTTCTCCAATGAGCAGCTCTTC	32								CASSIEPFSNEQLF		:::::::::0:0:17:::::26:-6:42:::	TLML_7_	RNA
12373	CLONES_TRBTLML_7__apheresis_TCR-JV_cDNA_21_TCCGTCTA_merged_170000.txt	18920	1	3.22737e-05	TGTGCCAGTAGTATAACGTACAGGACAGATACGCAGTATTTT	EEEEEEEEEEEEEEEEEEEEEEEEEEEEEEEEEEEEEEEEEE	TRBV19*00(700)	TRBD1*00(25)	TRBJ2-3*00(139)		559|574|596|0|15||75.0	15|20|36|19|24||25.0	23|41|69|24|42||90.0												TGTGCCAGTAGTATAACGTACAGGACAGATACGCAGTATTTT	36								CASSITYRTDTQYF		:::::::::0:-2:15:19:-3:-4:24:24:-3:42:::	TLML_7_	RNA
12374	CLONES_TRBTLML_7__apheresis_TCR-JV_cDNA_21_TCCGTCTA_merged_170000.txt	18921	1	3.22737e-05	TGTGCCAGTAGTATAACAGGGGTAGGACCTGAAGCTTTCTTT	EEEEEEEEEEEEEEEEEEEEEEEEEEEEEEEEEEEEEEEEEA	TRBV19*00(890)	TRBD1*00(35)	TRBJ1-1*00(90)		559|574|596|0|15||75.0	15|22|36|15|22||35.0	26|40|68|28|42||70.0												TGTGCCAGTAGTATAACAGGGGTAGGACCTGAAGCTTTCTTT	32								CASSITGVGPEAFF		:::::::::0:-2:15:15:-3:-2:22:28:-6:42:::	TLML_7_	RNA
12375	CLONES_TRBTLML_7__apheresis_TCR-JV_cDNA_21_TCCGTCTA_merged_170000.txt	18922	1	3.22737e-05	TGTGCCAGTAGTATAAGGGGTCAAACCGGGGAGCTGTTTTTT	EEEEEEEEEEEEEEEEEEEEAEEEEEEEEEEEEEEEEEEEEE	TRBV19*00(375)	TRBD1*00(25)	TRBJ2-2*00(230)		559|574|596|0|15||75.0	17|22|36|15|20||25.0	25|43|71|24|42||90.0												TGTGCCAGTAGTATAAGGGGTCAAACCGGGGAGCTGTTTTTT	32								CASSIRGQTGELFF		:::::::::0:-2:15:15:-5:-2:20:24:-5:42:::	TLML_7_	RNA
12376	CLONES_TRBTLML_7__apheresis_TCR-JV_cDNA_21_TCCGTCTA_merged_170000.txt	18923	1	3.22737e-05	TGTGCCAGTAGTATAAACAGCAGGGTCAATGAGCAGTTCTTC	EEEEEEEEEEEEEEEEEEEEEEEAEEEEEEEEEEAEE6E6EE	TRBV19*00(1065)	TRBD1*00(25)	TRBJ2-1*00(104)		559|574|596|0|15||75.0	16|21|36|20|25||25.0	26|42|70|26|42||80.0												TGTGCCAGTAGTATAAACAGCAGGGTCAATGAGCAGTTCTTC	21								CASSINSRVNEQFF		:::::::::0:-2:15:20:-4:-3:25:26:-6:42:::	TLML_7_	RNA
12377	CLONES_TRBTLML_7__apheresis_TCR-JV_cDNA_21_TCCGTCTA_merged_170000.txt	18924	1	3.22737e-05	TGTGCCAGTAGTATAAAGGGACAGAATCAGCCCCAGCATTTT	EEEEEEEEEEEEEEEEEEEEEEEEEEEEEEEEEEEEEEEEEA	TRBV19*00(700)	TRBD1*00(35)	TRBJ1-5*00(110)		559|574|596|0|15||75.0	12|19|36|17|24||35.0	24|42|70|24|42||90.0												TGTGCCAGTAGTATAAAGGGACAGAATCAGCCCCAGCATTTT	32								CASSIKGQNQPQHF		:::::::::0:-2:15:17:0:-5:24:24:-4:42:::	TLML_7_	RNA
12378	CLONES_TRBTLML_7__apheresis_TCR-JV_cDNA_21_TCCGTCTA_merged_170000.txt	18925	1	3.22737e-05	TGTGCCAGTAGTATAAAGGGAAGCAATCAGCCCCAGCATTTT	EAEEEEEEEEEEEEAEAAE<EEEEEEE<EE6EAEEEEEAEEA	TRBV19*00(465)		TRBJ1-5*00(245)		559|574|596|0|15||75.0		21|42|70|21|42||105.0												TGTGCCAGTAGTATAAAGGGAAGCAATCAGCCCCAGCATTTT	21								CASSIKGSNQPQHF		:::::::::0:-2:15:::::21:-1:42:::	TLML_7_	RNA
12379	CLONES_TRBTLML_7__apheresis_TCR-JV_cDNA_21_TCCGTCTA_merged_170000.txt	18926	1	3.22737e-05	TGTGCCAGTAGTACTGGCTGGGGGGACACTGAAGCTTTCTTT	EEEEEEEEEEEEEEEEEEEEEEEEEEEEEEEEEEEEEEEEEE	TRBV19*00(510)	TRBD1*00(25)	TRBJ1-1*00(225)		559|572|596|0|13||65.0	18|23|36|19|24||25.0	23|40|68|25|42||85.0												TGTGCCAGTAGTACTGGCTGGGGGGACACTGAAGCTTTCTTT	36								CASSTGWGDTEAFF		:::::::::0:-4:13:19:-6:-1:24:25:-3:42:::	TLML_7_	RNA
12380	CLONES_TRBTLML_7__apheresis_TCR-JV_cDNA_21_TCCGTCTA_merged_170000.txt	18927	1	3.22737e-05	TGTGCCAGTAGTACTGGGAACCTGAACACTGAAGCTTTCTTT	EEEEEEEEEEEEEEEEEEEEEEEEEEEEEEEEEEEEEEEEEE	TRBV19*00(150)		TRBJ1-1*00(240)		559|572|596|0|13||65.0		20|40|68|22|42||100.0												TGTGCCAGTAGTACTGGGAACCTGAACACTGAAGCTTTCTTT	36								CASSTGNLNTEAFF		:::::::::0:-4:13:::::22:0:42:::	TLML_7_	RNA
12381	CLONES_TRBTLML_7__apheresis_TCR-JV_cDNA_21_TCCGTCTA_merged_170000.txt	18928	1	3.22737e-05	TGTGCCAGTAGTACTACAGGGGGTCAAGAGACCCAGTACTTC	EEEEAEEEEEEEE<EEEAEEEAE<EEEEEEEEEEEEEEEEEE	TRBV19*00(295)	TRBD1*00(40)	TRBJ2-5*00(230)		559|572|596|0|13||65.0	15|23|36|15|23||40.0	22|40|68|24|42||90.0												TGTGCCAGTAGTACTACAGGGGGTCAAGAGACCCAGTACTTC	27								CASSTTGGQETQYF		:::::::::0:-4:13:15:-3:-1:23:24:-2:42:::	TLML_7_	RNA
12382	CLONES_TRBTLML_7__apheresis_TCR-JV_cDNA_21_TCCGTCTA_merged_170000.txt	18929	1	3.22737e-05	TGTGCCAGTAGTACCTCACAATTTACAGATACGCAGTATTTT	EEEEAEEEAEEEEEEAAEEEEEEEEEEEEEEEAEEEEEEEEE	TRBV19*00(400)		TRBJ2-3*00(230)		559|572|596|0|13||65.0		23|41|69|24|42||90.0												TGTGCCAGTAGTACCTCACAATTTACAGATACGCAGTATTTT	32								CASSTSQFTDTQYF		:::::::::0:-4:13:::::24:-3:42:::	TLML_7_	RNA
12383	CLONES_TRBTLML_7__apheresis_TCR-JV_cDNA_21_TCCGTCTA_merged_170000.txt	18930	1	3.22737e-05	TGTGCCAGTAGTACCCCGACAGCCCTCTATGGCTACACCTTC	EEEEEEEEEEEEEEEEEEEEEEEEEAEEEEEEEEEEEEEEEE	TRBV19*00(480)	TRBD1*00(25),TRBD2*00(25)	TRBJ1-2*00(220)		559|572|596|0|13||65.0	14|19|36|17|22||25.0;31|36|48|21|26||25.0	24|40|68|26|42||80.0												TGTGCCAGTAGTACCCCGACAGCCCTCTATGGCTACACCTTC	32								CASSTPTALYGYTF		:::::::::0:-4:13:17:-2:-5:22:26:-4:42:::	TLML_7_	RNA
12384	CLONES_TRBTLML_7__apheresis_TCR-JV_cDNA_21_TCCGTCTA_merged_170000.txt	18931	1	3.22737e-05	TGTGCCAGTAGTACCACAGGGGCGAATGAAAAACTGTTTTTT	EEEEEEEEEAEEAEEAEEEE<EEAEEEEEEEAEEEEEEEEEE	TRBV19*00(815)	TRBD1*00(35)	TRBJ1-4*00(230)		559|572|596|0|13||65.0	15|22|36|15|22||35.0	25|43|71|24|42||90.0												TGTGCCAGTAGTACCACAGGGGCGAATGAAAAACTGTTTTTT	27								CASSTTGANEKLFF		:::::::::0:-4:13:15:-3:-2:22:24:-5:42:::	TLML_7_	RNA
12385	CLONES_TRBTLML_7__apheresis_TCR-JV_cDNA_21_TCCGTCTA_merged_170000.txt	18932	1	3.22737e-05	TGTGCCAGTAGTACGTTAGAGGGCCTCCCCGAGCAGTACTTC	EEEEEEEEEEEEEEEEEEEEEEEEEEEEEEEEEEEEEEEEEE	TRBV19*00(440)	TRBD2*00(35)	TRBJ2-7*00(205)		559|572|596|0|13||65.0	27|34|48|18|25||35.0	26|39|67|29|42||65.0												TGTGCCAGTAGTACGTTAGAGGGCCTCCCCGAGCAGTACTTC	36								CASSTLEGLPEQYF		:::::::::0:-4:13:18:-11:2:25:29:-6:42:::	TLML_7_	RNA
12386	CLONES_TRBTLML_7__apheresis_TCR-JV_cDNA_21_TCCGTCTA_merged_170000.txt	18933	1	3.22737e-05	TGTGCCAGTAGTACGACAGGACCTGACACTGAAGCTTTCTTT	EAE<EAEEEEEEEEEEEEEAEEEEEEEEEEEEEAEEEEEEEE	TRBV19*00(80)	TRBD1*00(30)	TRBJ1-1*00(225)		559|572|596|0|13||65.0	14|20|36|14|20||30.0	23|40|68|25|42||85.0												TGTGCCAGTAGTACGACAGGACCTGACACTGAAGCTTTCTTT	27								CASSTTGPDTEAFF		:::::::::0:-4:13:14:-2:-4:20:25:-3:42:::	TLML_7_	RNA
12387	CLONES_TRBTLML_7__apheresis_TCR-JV_cDNA_21_TCCGTCTA_merged_170000.txt	18934	1	3.22737e-05	TGTGCCAGTAGTACACCGGGGCTTAACAATGAGCAGTTCTTC	EEEEEEEEEEEEEEEEEEEEEEEEEEEEEEEEEEEEEEEEEE	TRBV19*00(260)	TRBD1*00(25),TRBD2*00(25)	TRBJ2-1*00(225)		559|572|596|0|13||65.0	10|15|36|15|20||25.0;14|19|48|15|20||25.0	25|42|70|25|42||85.0												TGTGCCAGTAGTACACCGGGGCTTAACAATGAGCAGTTCTTC	36								CASSTPGLNNEQFF		:::::::::0:-4:13:15:2:-9:20:25:-5:42:::	TLML_7_	RNA
12388	CLONES_TRBTLML_7__apheresis_TCR-JV_cDNA_21_TCCGTCTA_merged_170000.txt	18935	1	3.22737e-05	TGTGCCAGTAGTACAGGGGTAGTAACCGGGGAGCTGTTTTTT	EEEEEEEEEEEEEEEEEEEEEEEEEEEAEEEEEEEEEEEEEE	TRBV19*00(325)	TRBD1*00(30)	TRBJ2-2*00(214)		559|572|596|0|13||65.0	16|22|36|13|19||30.0	25|43|71|24|42||90.0												TGTGCCAGTAGTACAGGGGTAGTAACCGGGGAGCTGTTTTTT	32								CASSTGVVTGELFF		:::::::::0:-4:13:13:-4:-2:19:24:-5:42:::	TLML_7_	RNA
12389	CLONES_TRBTLML_7__apheresis_TCR-JV_cDNA_21_TCCGTCTA_merged_170000.txt	18936	1	3.22737e-05	TGTGCCAGTAGTACAGATACAGGGTACACTGAAGCTTTCTTT	EEEEEEEEEEEEEEEEEEEEEEEEEEEEEEEEEEEEEEEEEE	TRBV19*00(114)	TRBD1*00(30)	TRBJ1-1*00(225)		559|577|596|0|18|ST572C|74.0	15|21|36|18|24||30.0	23|40|68|25|42||85.0												TGTGCCAGTAGTACAGATACAGGGTACACTGAAGCTTTCTTT	36								CASSTDTGYTEAFF		:::::::::0:1:18:18:-3:-3:24:25:-3:42:::	TLML_7_	RNA
12390	CLONES_TRBTLML_7__apheresis_TCR-JV_cDNA_21_TCCGTCTA_merged_170000.txt	18937	1	3.22737e-05	TGTGCCAGTAGTACAACAGGGGGCGGCCAGCCCCAGCATTTT	EEEEEEEEAEEAEEEEEEEEEEEEEEAEEEEEEEEEEEEEEE	TRBV19*00(135)	TRBD1*00(50)	TRBJ1-5*00(215)		559|572|596|0|13||65.0	15|25|36|15|25||50.0	27|42|70|27|42||75.0												TGTGCCAGTAGTACAACAGGGGGCGGCCAGCCCCAGCATTTT	32								CASSTTGGGQPQHF		:::::::::0:-4:13:15:-3:1:25:27:-7:42:::	TLML_7_	RNA
12391	CLONES_TRBTLML_7__apheresis_TCR-JV_cDNA_21_TCCGTCTA_merged_170000.txt	18938	1	3.22737e-05	TGTGCCAGTAGTAGCCAGCGCCTCCCTTACGAGCAGTACTTC	EEEEEEEEEEEEEEEAEEEEEEEEEEEEEEEEEEEEEEEEEA	TRBV19*00(150)	TRBD2*00(30)	TRBJ2-7*00(215)		559|572|596|0|13||65.0	1|7|48|20|26||30.0	24|39|67|27|42||75.0												TGTGCCAGTAGTAGCCAGCGCCTCCCTTACGAGCAGTACTTC	32								CASSSQRLPYEQYF		:::::::::0:-4:13:20:15:-25:26:27:-4:42:::	TLML_7_	RNA
12392	CLONES_TRBTLML_7__apheresis_TCR-JV_cDNA_21_TCCGTCTA_merged_170000.txt	18939	1	3.22737e-05	TGTGCCAGTAGTAGAGGGACAGGGGGGAATGAGCAGTTCTTC	EAA6A<6EEEAAE<EEAEEE<EEAAEEEEEAAEEAEEEEEEE	TRBV19*00(460)	TRBD1*00(55)	TRBJ2-1*00(215)		559|572|596|0|13||65.0	12|23|36|15|26||55.0	27|42|70|27|42||75.0												TGTGCCAGTAGTAGAGGGACAGGGGGGAATGAGCAGTTCTTC	21								CASSRGTGGNEQFF		:::::::::0:-4:13:15:0:-1:26:27:-7:42:::	TLML_7_	RNA
12393	CLONES_TRBTLML_7__apheresis_TCR-JV_cDNA_21_TCCGTCTA_merged_170000.txt	18940	1	3.22737e-05	TGTGCCAGTAGTAACTCGGGCCCGGGGGGCGAGCAGTACTTC	EEEEEEEEEEEEEEEEEEEEEEEAEEEEEEEEEEEEEEEEEE	TRBV19*00(295)	TRBD1*00(30),TRBD2*00(30)	TRBJ2-7*00(205)		559|572|596|0|13||65.0	9|15|36|20|26||30.0;13|19|48|20|26||30.0	26|39|67|29|42||65.0												TGTGCCAGTAGTAACTCGGGCCCGGGGGGCGAGCAGTACTTC	32								CASSNSGPGGEQYF		:::::::::0:-4:13:20:3:-9:26:29:-6:42:::	TLML_7_	RNA
12394	CLONES_TRBTLML_7__apheresis_TCR-JV_cDNA_21_TCCGTCTA_merged_170000.txt	18941	1	3.22737e-05	TGTGCCAGTAGTAACAGGGGTAGCAATCAGCCCCAGCATTTT	EEEEEEEEEEEEEEEEEEEEEEEEEEEEEEEEAEEEEEEEEE	TRBV19*00(325)	TRBD1*00(35)	TRBJ1-5*00(250)		559|572|596|0|13||65.0	15|22|36|13|20||35.0	20|42|70|20|42||110.0												TGTGCCAGTAGTAACAGGGGTAGCAATCAGCCCCAGCATTTT	32								CASSNRGSNQPQHF		:::::::::0:-4:13:13:-3:-2:20:20:0:42:::	TLML_7_	RNA
12395	CLONES_TRBTLML_7__apheresis_TCR-JV_cDNA_21_TCCGTCTA_merged_170000.txt	18942	1	3.22737e-05	TGTGCCAGTAGTAACAGGGAGACCAGAGATGGCTACACCTTC	EEEEEEEEEEEEEEEEEEEEEEEEEEEEEEEEEEEEEEAAAA	TRBV19*00(785)	TRBD1*00(30)	TRBJ1-2*00(75)		559|572|596|0|13||65.0	15|21|36|13|19||30.0	26|40|68|28|42||70.0												TGTGCCAGTAGTAACAGGGAGACCAGAGATGGCTACACCTTC	32								CASSNRETRDGYTF		:::::::::0:-4:13:13:-3:-3:19:28:-6:42:::	TLML_7_	RNA
12396	CLONES_TRBTLML_7__apheresis_TCR-JV_cDNA_21_TCCGTCTA_merged_170000.txt	18943	1	3.22737e-05	TGTGCCAGTAGTAAGGCCGTGGAGGCAGAGACCCAGTACTTC	EEEEEEEEEEEEEEEEEEEEEEEEEEEEEEEEEEEEEEEEEE	TRBV19*00(99)	TRBD2*00(25)	TRBJ2-5*00(220)		559|572|596|0|13||65.0	26|31|48|20|25||25.0	24|40|68|26|42||80.0												TGTGCCAGTAGTAAGGCCGTGGAGGCAGAGACCCAGTACTTC	36								CASSKAVEAETQYF		:::::::::0:-4:13:20:-10:-1:25:26:-4:42:::	TLML_7_	RNA
12397	CLONES_TRBTLML_7__apheresis_TCR-JV_cDNA_21_TCCGTCTA_merged_170000.txt	18944	1	3.22737e-05	TGTGCCAGTAGTAAGGCGAGCAGGCAAGAGACCCAGTACTTC	EEEEEEEEEEEEEEEEEEEEEEEEEEEEEEEEEEEEEEEEEE	TRBV19*00(345)		TRBJ2-5*00(230)		559|572|596|0|13||65.0		22|40|68|24|42||90.0												TGTGCCAGTAGTAAGGCGAGCAGGCAAGAGACCCAGTACTTC	36								CASSKASRQETQYF		:::::::::0:-4:13:::::24:-2:42:::	TLML_7_	RNA
12398	CLONES_TRBTLML_7__apheresis_TCR-JV_cDNA_21_TCCGTCTA_merged_170000.txt	18945	1	3.22737e-05	TGTGCCAGTAGTAAGGACTGGGACTACAATGAGCAGTTCTTC	EEAEEEEEEEEEEEEEEEEEEEEEEEEEEEEEEEEEEEEEEE	TRBV19*00(1240)	TRBD2*00(25)	TRBJ2-1*00(220)		559|572|596|0|13||65.0	17|22|48|14|19||25.0	23|42|70|23|42||95.0												TGTGCCAGTAGTAAGGACTGGGACTACAATGAGCAGTTCTTC	32								CASSKDWDYNEQFF		:::::::::0:-4:13:14:-1:-10:19:23:-3:42:::	TLML_7_	RNA
12399	CLONES_TRBTLML_7__apheresis_TCR-JV_cDNA_21_TCCGTCTA_merged_170000.txt	18946	1	3.22737e-05	TGTGCCAGTAGCTCCCCAGGGATCGCCGACGAGCAGTACTTC	EEEEEEEEEEEEEEEEEEEEEEEEEEEEEEEEEEEEEEEEEE	TRBV9*00(92)	TRBD1*00(25)	TRBJ2-7*00(210)		559|571|595|0|12|SC567T|44.0	16|21|36|16|21||25.0	25|39|67|28|42||70.0												TGTGCCAGTAGCTCCCCAGGGATCGCCGACGAGCAGTACTTC	36								CASSSPGIADEQYF		:::::::::0:-4:12:16:-4:-3:21:28:-5:42:::	TLML_7_	RNA
12400	CLONES_TRBTLML_7__apheresis_TCR-JV_cDNA_21_TCCGTCTA_merged_170000.txt	18947	1	3.22737e-05	TGTGCCAGTAGCTCGGACGGACAAGGGGAGACCCAGTACTTC	EEEEEEEEEEEEEEEEEEEEEEEEEEEEEEEEEEEEEEEEEE	TRBV7-6*00(488),TRBV7-7*00(440)	TRBD1*00(29)	TRBJ2-5*00(215)		576|589|613|0|13|SC584T|49.0;585|598|622|0|13|SC593T|49.0	13|22|36|18|27|SG18A|29.0	25|40|68|27|42||75.0												TGTGCCAGTAGCTCGGACGGACAAGGGGAGACCCAGTACTTC	36								CASSSDGQGETQYF		:::::::::0:-4:13:18:-1:-2:27:27:-5:42:::	TLML_7_	RNA
12401	CLONES_TRBTLML_7__apheresis_TCR-JV_cDNA_21_TCCGTCTA_merged_170000.txt	18948	1	3.22737e-05	TGTGCCAGTAGCCTGGGGGCAGAAAACACTGAAGCTTTCTTT	EEEEEEEEEEEEEEEA6EAEEEEEEEEEEEEEEEEEEEEEEE	TRBV19*00(775)	TRBD1*00(30)	TRBJ1-1*00(230)		559|570|596|0|11||55.0	18|24|36|14|20||30.0	22|40|68|24|42||90.0												TGTGCCAGTAGCCTGGGGGCAGAAAACACTGAAGCTTTCTTT	21								CASSLGAENTEAFF		:::::::::0:-6:11:14:-6:0:20:24:-2:42:::	TLML_7_	RNA
12402	CLONES_TRBTLML_7__apheresis_TCR-JV_cDNA_21_TCCGTCTA_merged_170000.txt	18949	1	3.22737e-05	TGTGCCAGTAGCCCTTCAGGGGGCTCTCAGCCCCAGCATTTT	EEEEEEEEEEEEEEEEE6EEEAEEEEEEEEEEEEEEEEEEEE	TRBV19*00(128)	TRBD1*00(40)	TRBJ1-5*00(220)		559|570|596|0|11||55.0	16|24|36|16|24||40.0	26|42|70|26|42||80.0												TGTGCCAGTAGCCCTTCAGGGGGCTCTCAGCCCCAGCATTTT	21								CASSPSGGSQPQHF		:::::::::0:-6:11:16:-4:0:24:26:-6:42:::	TLML_7_	RNA
12403	CLONES_TRBTLML_7__apheresis_TCR-JV_cDNA_21_TCCGTCTA_merged_170000.txt	18950	1	3.22737e-05	TGTGCCAGTAGCCCCCCCGGGACCTCCTACGAGCAGTACTTC	EEEEEEAEEEEEEEEEEEEEEEEEEEEEEEEEEEEEAEEEEE	TRBV19*00(1045)	TRBD1*00(25)	TRBJ2-7*00(139)		559|570|596|0|11||55.0	1|6|36|11|16||25.0	16|39|67|19|42|SG19C|99.0												TGTGCCAGTAGCCCCCCCGGGACCTCCTACGAGCAGTACTTC	32								CASSPPGTSYEQYF		:::::::::0:-6:11:11:11:-18:16:19:4:42:::	TLML_7_	RNA
12404	CLONES_TRBTLML_7__apheresis_TCR-JV_cDNA_21_TCCGTCTA_merged_170000.txt	18951	1	3.22737e-05	TGTGCCAGTAGCCCAAGGCGGGAGTTAGCCGAGCAGTACTTC	AAAEEEEEEEEEEAAEEEAEAEEEEEEEEEEEEEEEEEEEEE	TRBV19*00(125)	TRBD2*00(35)	TRBJ2-7*00(205)		559|570|596|0|11||55.0	23|30|48|17|24||35.0	26|39|67|29|42||65.0												TGTGCCAGTAGCCCAAGGCGGGAGTTAGCCGAGCAGTACTTC	32								CASSPRRELAEQYF		:::::::::0:-6:11:17:-7:-2:24:29:-6:42:::	TLML_7_	RNA
12405	CLONES_TRBTLML_7__apheresis_TCR-JV_cDNA_21_TCCGTCTA_merged_170000.txt	18952	1	3.22737e-05	TGTGCCAGTAGCGGTCAGACCCCATCAGGGACCCAGTACTTC	EEEEEEEEAEEEEE6EEEEEEEEEEEEAEEEEEEEEEEEEEE	TRBV19*00(1045)		TRBJ2-5*00(205)		559|570|596|0|11||55.0		27|40|68|29|42||65.0												TGTGCCAGTAGCGGTCAGACCCCATCAGGGACCCAGTACTTC	21								CASSGQTPSGTQYF		:::::::::0:-6:11:::::29:-7:42:::	TLML_7_	RNA
12406	CLONES_TRBTLML_7__apheresis_TCR-JV_cDNA_21_TCCGTCTA_merged_170000.txt	18953	1	3.22737e-05	TGTGCCAGTAGCGGGACAGGGGGCGCTTATGGCTACACCTTC	EEEEEEEEEEEEEEEEEEEEEEEEEEEEEEEEEEEEEEEEEE	TRBV19*00(815)	TRBD1*00(75)	TRBJ1-2*00(215)		559|570|596|0|11||55.0	11|26|36|11|26||75.0	25|40|68|27|42||75.0												TGTGCCAGTAGCGGGACAGGGGGCGCTTATGGCTACACCTTC	36								CASSGTGGAYGYTF		:::::::::0:-6:11:11:1:2:26:27:-5:42:::	TLML_7_	RNA
12407	CLONES_TRBTLML_7__apheresis_TCR-JV_cDNA_21_TCCGTCTA_merged_170000.txt	18954	1	3.22737e-05	TGTGCCAGTAGCATCTGGTCTACGGACACTGAAGCTTTCTTT	EEEEEEEEEEEEEEEEEEEEEEEEEEEEEEAEEEEEEEEEEE	TRBV19*00(330)		TRBJ1-1*00(225)		559|570|596|0|11||55.0		23|40|68|25|42||85.0												TGTGCCAGTAGCATCTGGTCTACGGACACTGAAGCTTTCTTT	32								CASSIWSTDTEAFF		:::::::::0:-6:11:::::25:-3:42:::	TLML_7_	RNA
12408	CLONES_TRBTLML_7__apheresis_TCR-JV_cDNA_21_TCCGTCTA_merged_170000.txt	18955	1	3.22737e-05	TGTGCCAGTAGCATCGACATTCCGGGAAACACCATATATTTT	EEEEEEEEEEEEEEEEEEEEEEAEEAEEEEEEEEEEEEEEEE	TRBV19*00(115)		TRBJ1-3*00(230)		559|570|596|0|11||55.0		24|42|70|24|42||90.0												TGTGCCAGTAGCATCGACATTCCGGGAAACACCATATATTTT	32								CASSIDIPGNTIYF		:::::::::0:-6:11:::::24:-4:42:::	TLML_7_	RNA
12409	CLONES_TRBTLML_7__apheresis_TCR-JV_cDNA_21_TCCGTCTA_merged_170000.txt	18956	1	3.22737e-05	TGTGCCAGTAGCACACCTCTAGACACCGGGGAGCTGTTTTTT	EEEEEEEEEEEEEEEEEEEEEEEEEEEEEEEEEEEEEEEEEE	TRBV19*00(250)		TRBJ2-2*00(240)		559|570|596|0|11||55.0		23|43|71|22|42||100.0												TGTGCCAGTAGCACACCTCTAGACACCGGGGAGCTGTTTTTT	36								CASSTPLDTGELFF		:::::::::0:-6:11:::::22:-3:42:::	TLML_7_	RNA
12410	CLONES_TRBTLML_7__apheresis_TCR-JV_cDNA_21_TCCGTCTA_merged_170000.txt	18957	1	3.22737e-05	TGTGCCAGTAGCACAGGGAGAGGAGGTTCACCCCTCCACTTT	EEEEEEEEEEEEEEEEEEEEEEEEEEEEEEEEEEAEEEEEEE	TRBV19*00(580)	TRBD1*00(30)	TRBJ1-6*00(210)		559|570|596|0|11||55.0	15|21|36|12|18||30.0	29|45|73|26|42||80.0												TGTGCCAGTAGCACAGGGAGAGGAGGTTCACCCCTCCACTTT	32								CASSTGRGGSPLHF		:::::::::0:-6:11:12:-3:-3:18:26:-9:42:::	TLML_7_	RNA
12411	CLONES_TRBTLML_7__apheresis_TCR-JV_cDNA_21_TCCGTCTA_merged_170000.txt	18958	1	3.22737e-05	TGTGCCAGTAGCAGGCAGGGGATGGACAATGAGCAGTTCTTC	EEEEEEAEEEEEEEEEEEEEAEEEEEEEEEEEEEEEEEEEEE	TRBV19*00(365)	TRBD1*00(30)	TRBJ2-1*00(225)		559|570|596|0|11||55.0	16|22|36|15|21||30.0	25|42|70|25|42||85.0												TGTGCCAGTAGCAGGCAGGGGATGGACAATGAGCAGTTCTTC	32								CASSRQGMDNEQFF		:::::::::0:-6:11:15:-4:-2:21:25:-5:42:::	TLML_7_	RNA
12412	CLONES_TRBTLML_7__apheresis_TCR-JV_cDNA_21_TCCGTCTA_merged_170000.txt	18959	1	3.22737e-05	TGTGCCAGTAGGTTGGACAGGCGGGATTCACCCCTCCACTTT	EEEEEEEEEEEEAEEEEEEEEEEEEEEEEEEEEEEEEEEEEE	TRBV19*00(1075)	TRBD1*00(35)	TRBJ1-6*00(120)		559|570|596|0|11||55.0	13|20|36|14|21||35.0	28|45|73|25|42||85.0												TGTGCCAGTAGGTTGGACAGGCGGGATTCACCCCTCCACTTT	32								CASRLDRRDSPLHF		:::::::::0:-6:11:14:-1:-4:21:25:-8:42:::	TLML_7_	RNA
12413	CLONES_TRBTLML_7__apheresis_TCR-JV_cDNA_21_TCCGTCTA_merged_170000.txt	18960	1	3.22737e-05	TGTGCCAGTAGGTCCGCAGGGGGGAACTATGGCTACACCTTC	EEEEEEEEEEEEEEEEEEEEEEEEEEEEEEEEEEEEEEEEEE	TRBV19*00(410)	TRBD1*00(35)	TRBJ1-2*00(230)		559|570|596|0|11||55.0	16|23|36|16|23||35.0	22|40|68|24|42||90.0												TGTGCCAGTAGGTCCGCAGGGGGGAACTATGGCTACACCTTC	36								CASRSAGGNYGYTF		:::::::::0:-6:11:16:-4:-1:23:24:-2:42:::	TLML_7_	RNA
12414	CLONES_TRBTLML_7__apheresis_TCR-JV_cDNA_21_TCCGTCTA_merged_170000.txt	18961	1	3.22737e-05	TGTGCCAGTAGGCCGGGACGGAGCCTCTATGGCTACACCTTC	EEEEEEEEEEEEEEEEEEEEEEEEEEEEEEEEEEEEEAEAEE	TRBV19*00(280)	TRBD1*00(35),TRBD2*00(35)	TRBJ1-2*00(220)		559|570|596|0|11||55.0	10|17|36|12|19||35.0;14|21|48|12|19||35.0	24|40|68|26|42||80.0												TGTGCCAGTAGGCCGGGACGGAGCCTCTATGGCTACACCTTC	32								CASRPGRSLYGYTF		:::::::::0:-6:11:12:2:-7:19:26:-4:42:::	TLML_7_	RNA
12415	CLONES_TRBTLML_7__apheresis_TCR-JV_cDNA_21_TCCGTCTA_merged_170000.txt	18962	1	3.22737e-05	TGTGCCAGTAGGGCCGGGACAGGGGGGGAGACCCAGTACTTC	EEEEEEEEEEEEEEEEEEEEEEEEEEEEEEEEEEEEEEEEEE	TRBV19*00(290)	TRBD1*00(65)	TRBJ2-5*00(215)		559|570|596|0|11||55.0	10|23|36|13|26||65.0	25|40|68|27|42||75.0												TGTGCCAGTAGGGCCGGGACAGGGGGGGAGACCCAGTACTTC	36								CASRAGTGGETQYF		:::::::::0:-6:11:13:2:-1:26:27:-5:42:::	TLML_7_	RNA
12416	CLONES_TRBTLML_7__apheresis_TCR-JV_cDNA_21_TCCGTCTA_merged_170000.txt	18963	1	3.22737e-05	TGTGCCAGTAGGGGGTCGTTGATAGCACATACGCAGTATTTT	EEEEEEEEEEEEEEEEEEEEEEEEEEEEEEEEAEEEEEAEEE	TRBV19*00(345)		TRBJ2-3*00(210)		559|570|596|0|11||55.0		27|41|69|28|42||70.0												TGTGCCAGTAGGGGGTCGTTGATAGCACATACGCAGTATTTT	32								CASRGSLIAHTQYF		:::::::::0:-6:11:::::28:-7:42:::	TLML_7_	RNA
12417	CLONES_TRBTLML_7__apheresis_TCR-JV_cDNA_21_TCCGTCTA_merged_170000.txt	18964	1	3.22737e-05	TGTGCCAGTAGGGGGAGAGTGGGCGCCGGGGAGCTGTTTTTT	EEEEEEEEEEEEEEEEEEEEEEEEEEEEEEEEEEEEEEEEEE	TRBV19*00(169)	TRBD1*00(33)	TRBJ2-2*00(225)		559|570|596|0|11||55.0	12|25|36|12|25|SC16GSG19T|33.0	26|43|71|25|42||85.0												TGTGCCAGTAGGGGGAGAGTGGGCGCCGGGGAGCTGTTTTTT	36								CASRGRVGAGELFF		:::::::::0:-6:11:12:0:1:25:25:-6:42:::	TLML_7_	RNA
12418	CLONES_TRBTLML_7__apheresis_TCR-JV_cDNA_21_TCCGTCTA_merged_170000.txt	18965	1	3.22737e-05	TGTGCCAGTAGGGGACAGGGGGCTTCCTACGAGCAGTACTTC	EEEEEEEEEEAEEEEEAAEEEEEEEEEEEEEEEEEEEEEEEA	TRBV19*00(269)	TRBD1*00(60)	TRBJ2-7*00(230)		559|570|596|0|11||55.0	12|24|36|11|23||60.0	21|39|67|24|42||90.0												TGTGCCAGTAGGGGACAGGGGGCTTCCTACGAGCAGTACTTC	32								CASRGQGASYEQYF		:::::::::0:-6:11:11:0:0:23:24:-1:42:::	TLML_7_	RNA
12419	CLONES_TRBTLML_7__apheresis_TCR-JV_cDNA_21_TCCGTCTA_merged_170000.txt	18966	1	3.22737e-05	TGTGCCAGTAGGGACCGAGGAGTGGGCACTGAAGCTTTCTTT	EEEEEEEEEAEAEEEEEAEEEEEEEEEAEEEEEAEEEEEEEE	TRBV19*00(355)		TRBJ1-1*00(220)		559|570|596|0|11||55.0		24|40|68|26|42||80.0												TGTGCCAGTAGGGACCGAGGAGTGGGCACTGAAGCTTTCTTT	32								CASRDRGVGTEAFF		:::::::::0:-6:11:::::26:-4:42:::	TLML_7_	RNA
12420	CLONES_TRBTLML_7__apheresis_TCR-JV_cDNA_21_TCCGTCTA_merged_170000.txt	18967	1	3.22737e-05	TGTGCCAGTAGGGACGGACATACCAACTATGGCTACACCTTC	EEEEEEEEE<EAAEEEEEEEEEEEEAEEAEEEEEEEEEEEEE	TRBV19*00(759)	TRBD1*00(25)	TRBJ1-2*00(230)		559|570|596|0|11||55.0	13|18|36|15|20||25.0	22|40|68|24|42||90.0												TGTGCCAGTAGGGACGGACATACCAACTATGGCTACACCTTC	27								CASRDGHTNYGYTF		:::::::::0:-6:11:15:-1:-6:20:24:-2:42:::	TLML_7_	RNA
12421	CLONES_TRBTLML_7__apheresis_TCR-JV_cDNA_21_TCCGTCTA_merged_170000.txt	18968	1	3.22737e-05	TGTGCCAGTAGGGACAGGTATGGCAACACTGAAGCTTTCTTT	EEEEEEEEEEEEEEEEEEEEEEEEEEEEEEEAEEEEEEEEEE	TRBV19*00(280)	TRBD1*00(35)	TRBJ1-1*00(230)		559|570|596|0|11||55.0	13|20|36|11|18||35.0	22|40|68|24|42||90.0												TGTGCCAGTAGGGACAGGTATGGCAACACTGAAGCTTTCTTT	32								CASRDRYGNTEAFF		:::::::::0:-6:11:11:-1:-4:18:24:-2:42:::	TLML_7_	RNA
12422	CLONES_TRBTLML_7__apheresis_TCR-JV_cDNA_21_TCCGTCTA_merged_170000.txt	18969	1	3.22737e-05	TGTGCCAGTAGGATGACAGCCGGTATCTATGGCTACACCTTC	EEEEEEEEEEEEAAEEEEEEEEEEEEEEEEEEEEEAEAEEAA	TRBV19*00(290)	TRBD1*00(25)	TRBJ1-2*00(220)		559|570|596|0|11||55.0	14|19|36|14|19||25.0	24|40|68|26|42||80.0												TGTGCCAGTAGGATGACAGCCGGTATCTATGGCTACACCTTC	32								CASRMTAGIYGYTF		:::::::::0:-6:11:14:-2:-5:19:26:-4:42:::	TLML_7_	RNA
12423	CLONES_TRBTLML_7__apheresis_TCR-JV_cDNA_21_TCCGTCTA_merged_170000.txt	18970	1	3.22737e-05	TGTGCCAGTAGGACACTGTATAGCAATCAGCCCCAGCATTTT	EEEEEEEEEEEEEEEEEEEEEEEEEEEEEEEEEEEEEEEEEE	TRBV19*00(173)		TRBJ1-5*00(186)		559|570|596|0|11||55.0		18|42|70|18|42||120.0												TGTGCCAGTAGGACACTGTATAGCAATCAGCCCCAGCATTTT	36								CASRTLYSNQPQHF		:::::::::0:-6:11:::::18:2:42:::	TLML_7_	RNA
12424	CLONES_TRBTLML_7__apheresis_TCR-JV_cDNA_21_TCCGTCTA_merged_170000.txt	18971	1	3.22737e-05	TGTGCCAGTAGGAGGGGCCTACAGCCCGAAAAACTGTTTTTT	EEEEEEEEEEEEEEEEEEEEEEEEEEEEEEEEEEEEEEAAAA	TRBV19*00(850)	TRBD2*00(29),TRBD1*00(25)	TRBJ1-4*00(80)		559|570|596|0|11||55.0	27|36|48|11|20|SC32G|29.0;17|22|36|12|17||25.0	28|43|71|27|42||75.0												TGTGCCAGTAGGAGGGGCCTACAGCCCGAAAAACTGTTTTTT	32								CASRRGLQPEKLFF		:::::::::0:-6:11:11:-11:4:20:27:-8:42:::	TLML_7_	RNA
12425	CLONES_TRBTLML_7__apheresis_TCR-JV_cDNA_21_TCCGTCTA_merged_170000.txt	18972	1	3.22737e-05	TGTGCCAGTAGGAGGGGGACCGCTAACTATGGCTACACCTTC	EEEEEEEA<EEEEE<EEEEEEEEEEEEEEEEEEEEEEEEEEE	TRBV19*00(955)	TRBD1*00(30)	TRBJ1-2*00(245)		559|570|596|0|11||55.0	17|23|36|12|18||30.0	19|40|68|21|42||105.0												TGTGCCAGTAGGAGGGGGACCGCTAACTATGGCTACACCTTC	27								CASRRGTANYGYTF		:::::::::0:-6:11:12:-5:-1:18:21:1:42:::	TLML_7_	RNA
12426	CLONES_TRBTLML_7__apheresis_TCR-JV_cDNA_21_TCCGTCTA_merged_170000.txt	18973	1	3.22737e-05	TGTGCCAGTAGGAGACAGGGCCTGAGCTATGGCTACACCTTC	EAEA<AEEEEEEAEAAE6EEEEEAAEEEEAEAEEEEEEEE<E	TRBV19*00(315)	TRBD1*00(35),TRBD2*00(30)	TRBJ1-2*00(220)		559|570|596|0|11||55.0	14|21|36|13|20||35.0;28|34|48|16|22||30.0	24|40|68|26|42||80.0												TGTGCCAGTAGGAGACAGGGCCTGAGCTATGGCTACACCTTC	21								CASRRQGLSYGYTF		:::::::::0:-6:11:13:-2:-3:20:26:-4:42:::	TLML_7_	RNA
12427	CLONES_TRBTLML_7__apheresis_TCR-JV_cDNA_21_TCCGTCTA_merged_170000.txt	18974	1	3.22737e-05	TGTGCCAGTAGGAAGGACAGAGCTACCTACGAGCAGTACTTC	EEEEEEEEEEEEEEEEEEEEEEEEEEEEEEEEEEEEEEEAAA	TRBV19*00(574)	TRBD1*00(25)	TRBJ2-7*00(83)		559|570|596|0|11||55.0	13|18|36|14|19||25.0	17|39|67|19|42|I22A|89.0												TGTGCCAGTAGGAAGGACAGAGCTACCTACGAGCAGTACTTC	32								CASRKDRATYEQYF		:::::::::0:-6:11:14:-1:-6:19:19:3:42:::	TLML_7_	RNA
12428	CLONES_TRBTLML_7__apheresis_TCR-JV_cDNA_21_TCCGTCTA_merged_170000.txt	18975	1	3.22737e-05	TGTGCCAGTAGATACTACTCTGGGGCCAACGTCCTGACTTTC	EAEAEEEEEEAEEEEEEEEEEEEEEEEEAEEEAAEEEEEEEE	TRBV19*00(350)		TRBJ2-6*00(265)		559|570|596|0|11||55.0		20|45|73|17|42||125.0												TGTGCCAGTAGATACTACTCTGGGGCCAACGTCCTGACTTTC	32								CASRYYSGANVLTF		:::::::::0:-6:11:::::17:0:42:::	TLML_7_	RNA
12429	CLONES_TRBTLML_7__apheresis_TCR-JV_cDNA_21_TCCGTCTA_merged_170000.txt	18976	1	3.22737e-05	TGTGCCAGTAGACGGCCGGGACAGGGAGAAGGCTACACCTTC	EEEEEEEEEEEAEEEEEEEEEEEEEEEEEEEEEEEEEEEEEE	TRBV19*00(550)	TRBD1*00(55)	TRBJ1-2*00(200)		559|570|596|0|11||55.0	10|21|36|15|26||55.0	28|40|68|30|42||60.0												TGTGCCAGTAGACGGCCGGGACAGGGAGAAGGCTACACCTTC	32								CASRRPGQGEGYTF		:::::::::0:-6:11:15:2:-3:26:30:-8:42:::	TLML_7_	RNA
12430	CLONES_TRBTLML_7__apheresis_TCR-JV_cDNA_21_TCCGTCTA_merged_170000.txt	18977	1	3.22737e-05	TGTGCCAGTAGACAGCTCCTGGGGGCCTACGAGCAGTACTTC	EEEEEEEEEEEEEEEEEEEEEEEEEEEEEEEEEEEEEEEEEE	TRBV19*00(360)	TRBD1*00(25)	TRBJ2-7*00(225)		559|570|596|0|11||55.0	18|23|36|20|25||25.0	22|39|67|25|42||85.0												TGTGCCAGTAGACAGCTCCTGGGGGCCTACGAGCAGTACTTC	36								CASRQLLGAYEQYF		:::::::::0:-6:11:20:-6:-1:25:25:-2:42:::	TLML_7_	RNA
12431	CLONES_TRBTLML_7__apheresis_TCR-JV_cDNA_21_TCCGTCTA_merged_170000.txt	18978	1	3.22737e-05	TGTGCCAGTAGAGATGGGTTTTCCTACAATGAGCAGTTCTTC	EEEE<EEEEEEEEAAEAEEEEEAEEEEE<EAEAEE<<E<EEE	TRBV19*00(590)		TRBJ2-1*00(245)		559|570|596|0|11||55.0		21|42|70|21|42||105.0												TGTGCCAGTAGAGATGGGTTTTCCTACAATGAGCAGTTCTTC	27								CASRDGFSYNEQFF		:::::::::0:-6:11:::::21:-1:42:::	TLML_7_	RNA
12432	CLONES_TRBTLML_7__apheresis_TCR-JV_cDNA_21_TCCGTCTA_merged_170000.txt	18979	1	3.22737e-05	TGTGCCAGTAATACCGACGGGGCCTACAATGAGCAGTTCTTC	EEEEEEAEEEEEEEAEEEEAEEEEEEEEAEAEEEEEEEEEEE	TRBV19*00(390)		TRBJ2-1*00(240)		559|569|596|0|10||50.0		22|42|70|22|42||100.0												TGTGCCAGTAATACCGACGGGGCCTACAATGAGCAGTTCTTC	32								CASNTDGAYNEQFF		:::::::::0:-7:10:::::22:-2:42:::	TLML_7_	RNA
12433	CLONES_TRBTLML_7__apheresis_TCR-JV_cDNA_21_TCCGTCTA_merged_170000.txt	18980	1	3.22737e-05	TGTGCCAGTAACCCTTCCCTAGCGTTCGGGGAGCTGTTTTTT	EEEEEEEEEEEEEEEEEEEEEEEEEEEEEEEEEEEEEEEEEE	TRBV19*00(395)	TRBD2*00(30)	TRBJ2-2*00(220)		559|569|596|0|10||50.0	20|26|48|18|24||30.0	27|43|71|26|42||80.0												TGTGCCAGTAACCCTTCCCTAGCGTTCGGGGAGCTGTTTTTT	36								CASNPSLAFGELFF		:::::::::0:-7:10:18:-4:-6:24:26:-7:42:::	TLML_7_	RNA
12434	CLONES_TRBTLML_7__apheresis_TCR-JV_cDNA_21_TCCGTCTA_merged_170000.txt	18981	1	3.22737e-05	TGTGCCAGTAACATACCGGGACTGAACACTGAAGCTTTCTTT	EEEEEEEEEEEEEAEAEEEEEEEEEEEEAEEEEEEEEEE<EE	TRBV19*00(340)	TRBD1*00(35),TRBD2*00(35)	TRBJ1-1*00(240)		559|569|596|0|10||50.0	10|17|36|15|22||35.0;14|21|48|15|22||35.0	20|40|68|22|42||100.0												TGTGCCAGTAACATACCGGGACTGAACACTGAAGCTTTCTTT	27								CASNIPGLNTEAFF		:::::::::0:-7:10:15:2:-7:22:22:0:42:::	TLML_7_	RNA
12435	CLONES_TRBTLML_7__apheresis_TCR-JV_cDNA_21_TCCGTCTA_merged_170000.txt	18982	1	3.22737e-05	TGTGCCAGTAACACCGAGACAGGGTACTATGGCTACACCTTC	EEEEEEEEEEEEEEEEEEEEEEEEEEEEEEEEEEEEEEEEEE	TRBV19*00(249)	TRBD1*00(39)	TRBJ1-2*00(225)		559|569|596|0|10||50.0	10|21|36|13|24|SG13A|39.0	23|40|68|25|42||85.0												TGTGCCAGTAACACCGAGACAGGGTACTATGGCTACACCTTC	36								CASNTETGYYGYTF		:::::::::0:-7:10:13:2:-3:24:25:-3:42:::	TLML_7_	RNA
12436	CLONES_TRBTLML_7__apheresis_TCR-JV_cDNA_21_TCCGTCTA_merged_170000.txt	18983	1	3.22737e-05	TGTGCCAGTAAGTCTGGGGGAGGCAATCAGCCCCAGCATTTT	EEEEEEEEEEEEEEEEEEEEEEEEEEEEEEEEEEEEEEEEEE	TRBV19*00(310)	TRBD1*00(25),TRBD2*00(25)	TRBJ1-5*00(240)		559|569|596|0|10||50.0	18|23|36|15|20||25.0;25|30|48|17|22||25.0	22|42|70|22|42||100.0												TGTGCCAGTAAGTCTGGGGGAGGCAATCAGCCCCAGCATTTT	36								CASKSGGGNQPQHF		:::::::::0:-7:10:15:-6:-1:20:22:-2:42:::	TLML_7_	RNA
12437	CLONES_TRBTLML_7__apheresis_TCR-JV_cDNA_21_TCCGTCTA_merged_170000.txt	18984	1	3.22737e-05	TGTGCCAGTAAGCCGGGACAGGGGCAAGAGACCCAGTACTTC	EEEE<EEEAEEEEEEEEEEEEEEEEEEEEEEEEEEEEEEEEE	TRBV19*00(340)	TRBD1*00(60)	TRBJ2-5*00(230)		559|569|596|0|10||50.0	10|22|36|12|24||60.0	22|40|68|24|42||90.0												TGTGCCAGTAAGCCGGGACAGGGGCAAGAGACCCAGTACTTC	27								CASKPGQGQETQYF		:::::::::0:-7:10:12:2:-2:24:24:-2:42:::	TLML_7_	RNA
12438	CLONES_TRBTLML_7__apheresis_TCR-JV_cDNA_21_TCCGTCTA_merged_170000.txt	18985	1	3.22737e-05	TGTGCCAGTAAATTACAGGGGGCAAGCACTGAAGCTTTCTTT	EEEEEEEEEEEEEEEEEEEEEEEEEE6EEEEEEEEEEEEEEE	TRBV19*00(1075)	TRBD1*00(45)	TRBJ1-1*00(115)		559|569|596|0|10||50.0	15|24|36|14|23||45.0	24|40|68|26|42||80.0												TGTGCCAGTAAATTACAGGGGGCAAGCACTGAAGCTTTCTTT	21								CASKLQGASTEAFF		:::::::::0:-7:10:14:-3:0:23:26:-4:42:::	TLML_7_	RNA
12439	CLONES_TRBTLML_7__apheresis_TCR-JV_cDNA_21_TCCGTCTA_merged_170000.txt	18986	1	3.22737e-05	TGTGCCAGTAAAGGGACTAGTGAGTCAGATACGCAGTATTTT	EEEEEEEEEAEEEEEEEEEEEEEEEEEEEEEEEEEEEEEEEE	TRBV19*00(340)	TRBD2*00(40)	TRBJ2-3*00(225)		559|569|596|0|10||50.0	16|24|48|12|20||40.0	24|41|69|25|42||85.0												TGTGCCAGTAAAGGGACTAGTGAGTCAGATACGCAGTATTTT	32								CASKGTSESDTQYF		:::::::::0:-7:10:12:0:-8:20:25:-4:42:::	TLML_7_	RNA
12440	CLONES_TRBTLML_7__apheresis_TCR-JV_cDNA_21_TCCGTCTA_merged_170000.txt	18987	1	3.22737e-05	TGTGCCAGTAAAATGTCGCAGGGGAACAATGAGCAGTTCTTC	EEEEEEEEEEEEEEEEEEEEEEEEEEEEEEEEEEEEEEEEEE	TRBV19*00(480)	TRBD1*00(30)	TRBJ2-1*00(225)		559|569|596|0|10||50.0	16|22|36|18|24||30.0	25|42|70|25|42||85.0												TGTGCCAGTAAAATGTCGCAGGGGAACAATGAGCAGTTCTTC	36								CASKMSQGNNEQFF		:::::::::0:-7:10:18:-4:-2:24:25:-5:42:::	TLML_7_	RNA
12441	CLONES_TRBTLML_7__apheresis_TCR-JV_cDNA_21_TCCGTCTA_merged_170000.txt	18988	1	3.22737e-05	TGTGCCAGCTTCCCCCCCGGGACAGGATCCGGCTACACCTTC	EEEEEEEEEEEEEEEEEEEEEEEEEEEEEEAEEEEEEEEEEE	TRBV6-2*00(360),TRBV6-3*00(360)	TRBD1*00(55)	TRBJ1-2*00(200)		516|525|553|0|9||45.0;516|525|553|0|9||45.0	9|20|36|15|26||55.0	28|40|68|30|42||60.0												TGTGCCAGCTTCCCCCCCGGGACAGGATCCGGCTACACCTTC	32								CASFPPGTGSGYTF		:::::::::0:-8:9:15:3:-4:26:30:-8:42:::	TLML_7_	RNA
12442	CLONES_TRBTLML_7__apheresis_TCR-JV_cDNA_21_TCCGTCTA_merged_170000.txt	18989	1	3.22737e-05	TGTGCCAGCTTCGACGGCCTCTCCTACAATGAGCAGTTCTTC	EEEEEEEEEEEEEEEEEEEEEEEEEEEEEEEEEEAAAAA???	TRBV5-6*00(965)		TRBJ2-1*00(95)		550|559|586|0|9||45.0		20|42|70|20|42||110.0												TGTGCCAGCTTCGACGGCCTCTCCTACAATGAGCAGTTCTTC	30								CASFDGLSYNEQFF		:::::::::0:-7:9:::::20:0:42:::	TLML_7_	RNA
12443	CLONES_TRBTLML_7__apheresis_TCR-JV_cDNA_21_TCCGTCTA_merged_170000.txt	18990	1	3.22737e-05	TGTGCCAGCTTAAGGAGGGGGCGGACCGGGGAGCTGTTTTTT	EEEEEEEE<EEEEEEEAAEEEAEE6EEAAEAEEEEEAEEE<E	TRBV6-6*00(574)	TRBD1*00(40)	TRBJ2-2*00(230)		516|525|553|0|9||45.0	17|25|36|15|23||40.0	25|43|71|24|42||90.0												TGTGCCAGCTTAAGGAGGGGGCGGACCGGGGAGCTGTTTTTT	21								CASLRRGRTGELFF		:::::::::0:-8:9:15:-5:1:23:24:-5:42:::	TLML_7_	RNA
12444	CLONES_TRBTLML_7__apheresis_TCR-JV_cDNA_21_TCCGTCTA_merged_170000.txt	18991	1	3.22737e-05	TGTGCCAGCTCTCCAGACAGGGGAAGTGATACGCAGTATTTT	EEEEEEAEEEEEEEEEEEEEEEEEEEEEEEAEEEEEEEEEEE	TRBV18*00(669)	TRBD1*00(40)	TRBJ2-3*00(150)		702|717|739|0|15|SA713T|59.0	14|22|36|15|23||40.0	26|41|69|27|42||75.0												TGTGCCAGCTCTCCAGACAGGGGAAGTGATACGCAGTATTTT	32								CASSPDRGSDTQYF		:::::::::0:-2:15:15:-2:-2:23:27:-6:42:::	TLML_7_	RNA
12445	CLONES_TRBTLML_7__apheresis_TCR-JV_cDNA_21_TCCGTCTA_merged_170000.txt	18992	1	3.22737e-05	TGTGCCAGCTCTGGACTTTATAGCAATCAGCCCCAGCATTTT	EEEEEEEEEEEEEEEEEEEEEEEEEEEEEEEEEEEEEEEEEE	TRBV18*00(120)	TRBD2*00(25)	TRBJ1-5*00(260)		702|713|739|0|11||55.0	17|22|48|12|17||25.0	18|42|70|18|42||120.0												TGTGCCAGCTCTGGACTTTATAGCAATCAGCCCCAGCATTTT	36								CASSGLYSNQPQHF		:::::::::0:-6:11:12:-1:-10:17:18:2:42:::	TLML_7_	RNA
12446	CLONES_TRBTLML_7__apheresis_TCR-JV_cDNA_21_TCCGTCTA_merged_170000.txt	18993	1	3.22737e-05	TGTGCCAGCTCTATGGAGTCCGGAAACACTGAAGCTTTCTTT	EEEEEEEEEEEEEEEEEEEEEEEEEEAEEEEEEEEEEEEEEE	TRBV18*00(475)	TRBD2*00(25)	TRBJ1-1*00(230)		702|713|739|0|11||55.0	10|15|48|16|21||25.0	22|40|68|24|42||90.0												TGTGCCAGCTCTATGGAGTCCGGAAACACTGAAGCTTTCTTT	32								CASSMESGNTEAFF		:::::::::0:-6:11:16:6:-17:21:24:-2:42:::	TLML_7_	RNA
12447	CLONES_TRBTLML_7__apheresis_TCR-JV_cDNA_21_TCCGTCTA_merged_170000.txt	18994	1	3.22737e-05	TGTGCCAGCTCCCCGGGGGTTGGCAGTCTTGGCTACACCTTC	EEEEEEEEEAEEEEEEEEEEEEEEEEEEEEEEEEEEEEEEEE	TRBV5-4*00(1053)	TRBD1*00(30),TRBD2*00(30)	TRBJ1-2*00(105)		549|558|585|0|9||45.0	9|15|36|11|17||30.0;13|19|48|11|17||30.0	27|40|68|29|42||65.0												TGTGCCAGCTCCCCGGGGGTTGGCAGTCTTGGCTACACCTTC	32								CASSPGVGSLGYTF		:::::::::0:-7:9:11:3:-9:17:29:-7:42:::	TLML_7_	RNA
12448	CLONES_TRBTLML_7__apheresis_TCR-JV_cDNA_21_TCCGTCTA_merged_170000.txt	18995	1	3.22737e-05	TGTGCCAGCTCCCGGGGGGGGCTGAACACTGAAGCTTTCTTT	EEEEEEEEEEAEEAEEEAEEEEA<EEEEEEEEEAEEEEEEEE	TRBV6-1*00(680)	TRBD1*00(35),TRBD2*00(35)	TRBJ1-1*00(240)		516|525|553|0|9||45.0	8|15|36|9|16||35.0;12|19|48|9|16||35.0	20|40|68|22|42||100.0												TGTGCCAGCTCCCGGGGGGGGCTGAACACTGAAGCTTTCTTT	27								CASSRGGLNTEAFF		:::::::::0:-8:9:9:4:-9:16:22:0:42:::	TLML_7_	RNA
12449	CLONES_TRBTLML_7__apheresis_TCR-JV_cDNA_21_TCCGTCTA_merged_170000.txt	18996	1	3.22737e-05	TGTGCCAGCTCCGCCGCCAGGGAGAGGAACACCATATATTTT	EEEEEEEEEEEEEEEEEEEEEEEEEEEEEEEEEEEEEEEEEE	TRBV6-1*00(190),TRBV6-5*00(190),TRBV6-6*00(190),TRBV6-8*00(174)	TRBD1*00(25),TRBD2*00(25)	TRBJ1-3*00(215)		516|525|553|0|9||45.0;519|528|556|0|9||45.0;516|525|553|0|9||45.0;512|521|549|0|9||45.0	16|21|36|17|22||25.0;25|30|48|19|24||25.0	27|42|70|27|42||75.0												TGTGCCAGCTCCGCCGCCAGGGAGAGGAACACCATATATTTT	36								CASSAARERNTIYF		:::::::::0:-8:9:17:-4:-3:22:27:-7:42:::	TLML_7_	RNA
12450	CLONES_TRBTLML_7__apheresis_TCR-JV_cDNA_21_TCCGTCTA_merged_170000.txt	18997	1	3.22737e-05	TGTGCCAGCTCCACGACTAGCGGCTACAATGAGCAGTTCTTC	EEEEEEEEEEEEEEEEEEEEEEEEEEEEEEEEEEEEEEEEEE	TRBV6-2*00(270),TRBV6-3*00(270)	TRBD2*00(45)	TRBJ2-1*00(235)		516|525|553|0|9||45.0;516|525|553|0|9||45.0	18|27|48|14|23||45.0	23|42|70|23|42||95.0												TGTGCCAGCTCCACGACTAGCGGCTACAATGAGCAGTTCTTC	36								CASSTTSGYNEQFF		:::::::::0:-8:9:14:-2:-5:23:23:-3:42:::	TLML_7_	RNA
12451	CLONES_TRBTLML_7__apheresis_TCR-JV_cDNA_21_TCCGTCTA_merged_170000.txt	18998	1	3.22737e-05	TGTGCCAGCTCGCCAAACAGGGGTTCCTACGAGCAGTACTTC	EEEEEAEEEEEEAEEEEEEEEEEEEE<EEEEEEEEEEEEEEE	TRBV18*00(479)	TRBD1*00(35)	TRBJ2-7*00(230)		702|717|739|0|15|SA713G|59.0	15|22|36|16|23||35.0	21|39|67|24|42||90.0												TGTGCCAGCTCGCCAAACAGGGGTTCCTACGAGCAGTACTTC	27								CASSPNRGSYEQYF		:::::::::0:-2:15:16:-3:-2:23:24:-1:42:::	TLML_7_	RNA
12452	CLONES_TRBTLML_7__apheresis_TCR-JV_cDNA_21_TCCGTCTA_merged_170000.txt	18999	1	3.22737e-05	TGTGCCAGCTCGCGTACGGGACAGTACAATGAGCAGTTCTTC	EEEEEEEEEEEEEEEEEEEEEEEEEEEEEEEEEEEEEEEEEE	TRBV18*00(930)	TRBD1*00(40)	TRBJ2-1*00(230)		702|713|739|0|11||55.0	11|19|36|16|24||40.0	24|42|70|24|42||90.0												TGTGCCAGCTCGCGTACGGGACAGTACAATGAGCAGTTCTTC	36								CASSRTGQYNEQFF		:::::::::0:-6:11:16:1:-5:24:24:-4:42:::	TLML_7_	RNA
12453	CLONES_TRBTLML_7__apheresis_TCR-JV_cDNA_21_TCCGTCTA_merged_170000.txt	19000	1	3.22737e-05	TGTGCCAGCTCGGCTGCTAAGAACACCGGGGAGCTGTTTTTT	EEEEEEEEEEEEEEEEEEEEEEEEEEEEEEEEEEEEEEEEEE	TRBV9*00(86)		TRBJ2-2*00(250)		559|568|595|0|9||45.0		21|43|71|20|42||110.0												TGTGCCAGCTCGGCTGCTAAGAACACCGGGGAGCTGTTTTTT	36								CASSAAKNTGELFF		:::::::::0:-7:9:::::20:-1:42:::	TLML_7_	RNA
12454	CLONES_TRBTLML_7__apheresis_TCR-JV_cDNA_21_TCCGTCTA_merged_170000.txt	19001	1	3.22737e-05	TGTGCCAGCTCGGCGACAGGGGGATACAATGAGCAGTTCTTC	EEEEEAEEEEEEEEEEEAEEAAEEEEEEEEEEEEEEEEEEEE	TRBV2*00(444)	TRBD1*00(45)	TRBJ2-1*00(79)		518|527|555|0|9||45.0	14|23|36|14|23||45.0	24|42|70|24|42||90.0												TGTGCCAGCTCGGCGACAGGGGGATACAATGAGCAGTTCTTC	32								CASSATGGYNEQFF		:::::::::0:-8:9:14:-2:-1:23:24:-4:42:::	TLML_7_	RNA
12455	CLONES_TRBTLML_7__apheresis_TCR-JV_cDNA_21_TCCGTCTA_merged_170000.txt	19002	1	3.22737e-05	TGTGCCAGCTCGGGCAGGTCCTTCTACAATGAGCAGTTCTTC	EEEEEEEEEEEEEEEEEEEEEEEEEEEEEEEEEEEEAEEEEA	TRBV6-5*00(420),TRBV6-6*00(372)		TRBJ2-1*00(235)		519|528|556|0|9||45.0;516|525|553|0|9||45.0		23|42|70|23|42||95.0												TGTGCCAGCTCGGGCAGGTCCTTCTACAATGAGCAGTTCTTC	32								CASSGRSFYNEQFF		:::::::::0:-8:9:::::23:-3:42:::	TLML_7_	RNA
12456	CLONES_TRBTLML_7__apheresis_TCR-JV_cDNA_21_TCCGTCTA_merged_170000.txt	19003	1	3.22737e-05	TGTGCCAGCTCGGGACAGGTGGGGCGGACTGAAGCTTTCTTT	EEEEEEEEEEEEAE6EEEEEEEEEEEEEEAEE6EAEEEEEEE	TRBV18*00(100)	TRBD1*00(40)	TRBJ1-1*00(215)		702|713|739|0|11||55.0	12|20|36|11|19||40.0	25|40|68|27|42||75.0												TGTGCCAGCTCGGGACAGGTGGGGCGGACTGAAGCTTTCTTT	21								CASSGQVGRTEAFF		:::::::::0:-6:11:11:0:-4:19:27:-5:42:::	TLML_7_	RNA
12457	CLONES_TRBTLML_7__apheresis_TCR-JV_cDNA_21_TCCGTCTA_merged_170000.txt	19004	1	3.22737e-05	TGTGCCAGCTCGGAACGGGGACCTAACTATGGCTACACCTTC	EEEEEEEEEEEEEEEEEEEEEEEEEEEEEEEEEEEEEEEEEE	TRBV27*00(140)	TRBD1*00(25),TRBD2*00(25)	TRBJ1-2*00(240)		556|565|593|0|9||45.0	12|17|36|17|22||25.0;16|21|48|17|22||25.0	20|40|68|22|42||100.0												TGTGCCAGCTCGGAACGGGGACCTAACTATGGCTACACCTTC	36								CASSERGPNYGYTF		:::::::::0:-8:9:17:0:-7:22:22:0:42:::	TLML_7_	RNA
12458	CLONES_TRBTLML_7__apheresis_TCR-JV_cDNA_21_TCCGTCTA_merged_170000.txt	19005	1	3.22737e-05	TGTGCCAGCTCGACGAGTGTAGCGGACAATGAGCAGTTCTTC	EEEAEEEEEEEEEEEEEEEEEEEEEEEEEEEEEEEEEEEEEE	TRBV18*00(475)	TRBD2*00(30)	TRBJ2-1*00(225)		702|713|739|0|11||55.0	21|27|48|19|25||30.0	25|42|70|25|42||85.0												TGTGCCAGCTCGACGAGTGTAGCGGACAATGAGCAGTTCTTC	32								CASSTSVADNEQFF		:::::::::0:-6:11:19:-5:-5:25:25:-5:42:::	TLML_7_	RNA
12459	CLONES_TRBTLML_7__apheresis_TCR-JV_cDNA_21_TCCGTCTA_merged_170000.txt	19006	1	3.22737e-05	TGTGCCAGCTCGAAAGCGGCGAACACCGGGGAGCTGTTTTTT	EEEEEEEEEEEEEEEEEEEEEEEEEEEEEEEEEEEEEAAAAA	TRBV5-4*00(744)		TRBJ2-2*00(120)		549|558|585|0|9||45.0		19|43|71|18|42||120.0												TGTGCCAGCTCGAAAGCGGCGAACACCGGGGAGCTGTTTTTT	32								CASSKAANTGELFF		:::::::::0:-7:9:::::18:1:42:::	TLML_7_	RNA
12460	CLONES_TRBTLML_7__apheresis_TCR-JV_cDNA_21_TCCGTCTA_merged_170000.txt	19007	1	3.22737e-05	TGTGCCAGCTCATCCGGGACAGGCAACTATGGCTACACCTTC	EEEEEEEEEEEEEEEEEEEEEEEEEEEEEEEEEEEEEEEEEE	TRBV18*00(190)	TRBD1*00(50)	TRBJ1-2*00(230)		702|714|739|0|12||60.0	10|20|36|13|23||50.0	22|40|68|24|42||90.0												TGTGCCAGCTCATCCGGGACAGGCAACTATGGCTACACCTTC	36								CASSSGTGNYGYTF		:::::::::0:-5:12:13:2:-4:23:24:-2:42:::	TLML_7_	RNA
12461	CLONES_TRBTLML_7__apheresis_TCR-JV_cDNA_21_TCCGTCTA_merged_170000.txt	19008	1	3.22737e-05	TGTGCCAGCTCATCAGTCACAGGGGACACTGAAGCTTTCTTT	EEAEEEEEEAEEEEEEEEAEEEEEEEEEEEEEEEEEEEEEAE	TRBV18*00(480)	TRBD1*00(35)	TRBJ1-1*00(225)		702|714|739|0|12||60.0	15|22|36|18|25||35.0	23|40|68|25|42||85.0												TGTGCCAGCTCATCAGTCACAGGGGACACTGAAGCTTTCTTT	32								CASSSVTGDTEAFF		:::::::::0:-5:12:18:-3:-2:25:25:-3:42:::	TLML_7_	RNA
12462	CLONES_TRBTLML_7__apheresis_TCR-JV_cDNA_21_TCCGTCTA_merged_170000.txt	19009	1	3.22737e-05	TGTGCCAGCTCATCAGGGACGCCCCCGGAGGGCTACACCTTC	EEEEEEEEEEEEEEEEEEEEEEEEEEEEEEEEEEEEEEEEEE	TRBV18*00(895)	TRBD1*00(39)	TRBJ1-2*00(115)		702|714|739|0|12||60.0	19|30|36|15|26|SG22A|39.0	28|40|68|30|42||60.0												TGTGCCAGCTCATCAGGGACGCCCCCGGAGGGCTACACCTTC	36								CASSSGTPPEGYTF		:::::::::0:-5:12:15:-7:6:26:30:-8:42:::	TLML_7_	RNA
12463	CLONES_TRBTLML_7__apheresis_TCR-JV_cDNA_21_TCCGTCTA_merged_170000.txt	19010	1	3.22737e-05	TGTGCCAGCTCACTTCGAGGCGGAGCCTATGGCTACACCTTC	EEEEEEEEEEEEEEEEEEEEEEEEEEEEEEEEEEEEEEEEEE	TRBV19*00(1030)		TRBJ1-2*00(110)		559|567|596|0|8||40.0		24|40|68|26|42||80.0												TGTGCCAGCTCACTTCGAGGCGGAGCCTATGGCTACACCTTC	36								CASSLRGGAYGYTF		:::::::::0:-9:8:::::26:-4:42:::	TLML_7_	RNA
12464	CLONES_TRBTLML_7__apheresis_TCR-JV_cDNA_21_TCCGTCTA_merged_170000.txt	19011	1	3.22737e-05	TGTGCCAGCTCACTACAGGGGGAAGGCTATGGCTACACCTTC	EEEEEEEEEEEEEEEEEEEE<EEEAEEEEEEEE6EEEEEEEE	TRBV18*00(830)	TRBD1*00(40)	TRBJ1-2*00(220)		702|715|739|0|13||65.0	15|23|36|14|22||40.0	24|40|68|26|42||80.0												TGTGCCAGCTCACTACAGGGGGAAGGCTATGGCTACACCTTC	21								CASSLQGEGYGYTF		:::::::::0:-4:13:14:-3:-1:22:26:-4:42:::	TLML_7_	RNA
12465	CLONES_TRBTLML_7__apheresis_TCR-JV_cDNA_21_TCCGTCTA_merged_170000.txt	19012	1	3.22737e-05	TGTGCCAGCTCACTAAACAGGGGAGAAGAAAAACTGTTTTTT	EEEEEEEEEEEEEEEEEEEEEEEEEEEEEEEEEEEEEEEEEE	TRBV18*00(469)	TRBD1*00(35)	TRBJ1-4*00(215)		702|715|739|0|13||65.0	15|22|36|16|23||35.0	28|43|71|27|42||75.0												TGTGCCAGCTCACTAAACAGGGGAGAAGAAAAACTGTTTTTT	36								CASSLNRGEEKLFF		:::::::::0:-4:13:16:-3:-2:23:27:-8:42:::	TLML_7_	RNA
12466	CLONES_TRBTLML_7__apheresis_TCR-JV_cDNA_21_TCCGTCTA_merged_170000.txt	19013	1	3.22737e-05	TGTGCCAGCTCACCTTCCGGACAGGGGATGACCCAGTACTTC	EEEEEEEEEEEEEEEEEEEEAEEEEEEEEEEEEEEEEEEEEE	TRBV18*00(82)	TRBD1*00(45)	TRBJ2-5*00(205)		702|716|739|0|14||70.0	13|22|36|18|27||45.0	27|40|68|29|42||65.0												TGTGCCAGCTCACCTTCCGGACAGGGGATGACCCAGTACTTC	32								CASSPSGQGMTQYF		:::::::::0:-3:14:18:-1:-2:27:29:-7:42:::	TLML_7_	RNA
12467	CLONES_TRBTLML_7__apheresis_TCR-JV_cDNA_21_TCCGTCTA_merged_170000.txt	19014	1	3.22737e-05	TGTGCCAGCTCACCTTGGGACAGGAACACTGAAGCTTTCTTT	EEEEEEEEEEAEEEEEE<EEEEEEEEEEEEEEEEEEEEEEEE	TRBV18*00(290)	TRBD1*00(35)	TRBJ1-1*00(235)		702|716|739|0|14||70.0	12|19|36|16|23||35.0	21|40|68|23|42||95.0												TGTGCCAGCTCACCTTGGGACAGGAACACTGAAGCTTTCTTT	27								CASSPWDRNTEAFF		:::::::::0:-3:14:16:0:-5:23:23:-1:42:::	TLML_7_	RNA
12468	CLONES_TRBTLML_7__apheresis_TCR-JV_cDNA_21_TCCGTCTA_merged_170000.txt	19015	1	3.22737e-05	TGTGCCAGCTCACCTCCTAGCGGGATTGGCGAGCAGTACTTC	EEEEEEEEEEEEEEEEEEEAEEEEEEEEEEEEEEEEEEEAEE	TRBV18*00(1050)	TRBD2*00(45)	TRBJ2-7*00(135)		702|716|739|0|14||70.0	20|29|48|16|25||45.0	26|39|67|29|42||65.0												TGTGCCAGCTCACCTCCTAGCGGGATTGGCGAGCAGTACTTC	32								CASSPPSGIGEQYF		:::::::::0:-3:14:16:-4:-3:25:29:-6:42:::	TLML_7_	RNA
12469	CLONES_TRBTLML_7__apheresis_TCR-JV_cDNA_21_TCCGTCTA_merged_170000.txt	19016	1	3.22737e-05	TGTGCCAGCTCACCTGCAGCGGGGGCCTACGAGCAGTACTTC	EEEEEEEEEEEEEEEEEEEEEEEEEEEEEEEEEEEEEEEEEE	TRBV18*00(130)	TRBD2*00(30)	TRBJ2-7*00(225)		702|716|739|0|14||70.0	22|28|48|17|23||30.0	22|39|67|25|42||85.0												TGTGCCAGCTCACCTGCAGCGGGGGCCTACGAGCAGTACTTC	36								CASSPAAGAYEQYF		:::::::::0:-3:14:17:-6:-4:23:25:-2:42:::	TLML_7_	RNA
12470	CLONES_TRBTLML_7__apheresis_TCR-JV_cDNA_21_TCCGTCTA_merged_170000.txt	19017	1	3.22737e-05	TGTGCCAGCTCACCTGGGCCAGGGGGCTATGGCTACACCTTC	EEEEEEEEEEEEEEEEEEEEEEAEEEEEEEEEEEEAEEEEEE	TRBV18*00(525)	TRBD1*00(39)	TRBJ1-2*00(220)		702|716|739|0|14||70.0	12|23|36|15|26|SA15C|39.0	24|40|68|26|42||80.0												TGTGCCAGCTCACCTGGGCCAGGGGGCTATGGCTACACCTTC	32								CASSPGPGGYGYTF		:::::::::0:-3:14:15:0:-1:26:26:-4:42:::	TLML_7_	RNA
12471	CLONES_TRBTLML_7__apheresis_TCR-JV_cDNA_21_TCCGTCTA_merged_170000.txt	19018	1	3.22737e-05	TGTGCCAGCTCACCTAGCGGGGGGACCTACGAGCAGTACTTC	EEEEEE<AEEE<EEEEE<AAEEEEEEEEEEEEEEEEEEEEEE	TRBV18*00(520)	TRBD2*00(35)	TRBJ2-7*00(225)		702|716|739|0|14||70.0	21|28|48|14|21||35.0	22|39|67|25|42||85.0												TGTGCCAGCTCACCTAGCGGGGGGACCTACGAGCAGTACTTC	27								CASSPSGGTYEQYF		:::::::::0:-3:14:14:-5:-4:21:25:-2:42:::	TLML_7_	RNA
12472	CLONES_TRBTLML_7__apheresis_TCR-JV_cDNA_21_TCCGTCTA_merged_170000.txt	19019	1	3.22737e-05	TGTGCCAGCTCACCCCCTACAGATGGAAACACCATATATTTT	EEEEEEEEEEEEEEEEEEEEEEEEEEEEEEEEEEEEEEEEEE	TRBV18*00(525)		TRBJ1-3*00(235)		702|716|739|0|14||70.0		23|42|70|23|42||95.0												TGTGCCAGCTCACCCCCTACAGATGGAAACACCATATATTTT	36								CASSPPTDGNTIYF		:::::::::0:-3:14:::::23:-3:42:::	TLML_7_	RNA
12473	CLONES_TRBTLML_7__apheresis_TCR-JV_cDNA_21_TCCGTCTA_merged_170000.txt	19020	1	3.22737e-05	TGTGCCAGCTCACCCCGGGGGGGTAAGCAGCCCCAGCATTTT	EEEEEEEEEEEEEEAAEEEEEEEEEEEEEEEEEEEEEEEEEE	TRBV18*00(490)	TRBD1*00(25),TRBD2*00(25)	TRBJ1-5*00(215)		702|716|739|0|14||70.0	10|15|36|14|19||25.0;14|19|48|14|19||25.0	27|42|70|27|42||75.0												TGTGCCAGCTCACCCCGGGGGGGTAAGCAGCCCCAGCATTTT	32								CASSPRGGKQPQHF		:::::::::0:-3:14:14:2:-9:19:27:-7:42:::	TLML_7_	RNA
12474	CLONES_TRBTLML_7__apheresis_TCR-JV_cDNA_21_TCCGTCTA_merged_170000.txt	19021	1	3.22737e-05	TGTGCCAGCTCACCCCGACAGGGACCAAATGGCTACACCTTC	EEEEEEEEEEE<EEEEEEEEEEEEEEEEEEEEEEEEEEEEEE	TRBV18*00(490)	TRBD1*00(35)	TRBJ1-2*00(210)		702|716|739|0|14||70.0	14|21|36|16|23||35.0	26|40|68|28|42||70.0												TGTGCCAGCTCACCCCGACAGGGACCAAATGGCTACACCTTC	27								CASSPRQGPNGYTF		:::::::::0:-3:14:16:-2:-3:23:28:-6:42:::	TLML_7_	RNA
12475	CLONES_TRBTLML_7__apheresis_TCR-JV_cDNA_21_TCCGTCTA_merged_170000.txt	19022	1	3.22737e-05	TGTGCCAGCTCACCCGGGATCAGTAAAAACATTCAGTACTTC	EEEEEEEEEEEEEEEEAEEEEEEEEEEEEEEEEEEEEEEEEE	TRBV18*00(970)	TRBD1*00(25),TRBD2*00(25)	TRBJ2-4*00(230)		702|716|739|0|14||70.0	11|16|36|14|19||25.0;15|20|48|14|19||25.0	24|42|70|24|42||90.0												TGTGCCAGCTCACCCGGGATCAGTAAAAACATTCAGTACTTC	32								CASSPGISKNIQYF		:::::::::0:-3:14:14:1:-8:19:24:-4:42:::	TLML_7_	RNA
12476	CLONES_TRBTLML_7__apheresis_TCR-JV_cDNA_21_TCCGTCTA_merged_170000.txt	19023	1	3.22737e-05	TGTGCCAGCTCACCCGGGACAGAAAGATATGGCTACACCTTC	EEEEEEEEEEEEEEEEEEAEEEEEEEEEEEEAEEEEEEEEEE	TRBV18*00(585)	TRBD1*00(40)	TRBJ1-2*00(215)		702|716|739|0|14||70.0	11|19|36|14|22||40.0	25|40|68|27|42||75.0												TGTGCCAGCTCACCCGGGACAGAAAGATATGGCTACACCTTC	32								CASSPGTERYGYTF		:::::::::0:-3:14:14:1:-5:22:27:-5:42:::	TLML_7_	RNA
12477	CLONES_TRBTLML_7__apheresis_TCR-JV_cDNA_21_TCCGTCTA_merged_170000.txt	19024	1	3.22737e-05	TGTGCCAGCTCACCCGACAGGGGGCTAAATACGCAGTATTTT	EEEEEEEEEEEEEEEEEEEEEEEEEEEEEEEEEEEEEEEEE6	TRBV18*00(635)	TRBD1*00(50)	TRBJ2-3*00(194)		702|716|739|0|14||70.0	14|24|36|15|25||50.0	27|41|69|28|42||70.0												TGTGCCAGCTCACCCGACAGGGGGCTAAATACGCAGTATTTT	21								CASSPDRGLNTQYF		:::::::::0:-3:14:15:-2:0:25:28:-7:42:::	TLML_7_	RNA
12478	CLONES_TRBTLML_7__apheresis_TCR-JV_cDNA_21_TCCGTCTA_merged_170000.txt	19025	1	3.22737e-05	TGTGCCAGCTCACCCAACCAAAGCACAGATACGCAGTATTTT	EEEEEEEEEAEEEEEEEEEEEEEEEEEEEEEEEEEEEAAAAA	TRBV18*00(705)		TRBJ2-3*00(105)		702|716|739|0|14||70.0		20|41|69|21|42||105.0												TGTGCCAGCTCACCCAACCAAAGCACAGATACGCAGTATTTT	32								CASSPNQSTDTQYF		:::::::::0:-3:14:::::21:0:42:::	TLML_7_	RNA
12479	CLONES_TRBTLML_7__apheresis_TCR-JV_cDNA_21_TCCGTCTA_merged_170000.txt	19026	1	3.22737e-05	TGTGCCAGCTCACCGTCAGAGTTGAACACTGAAGCTTTCTTT	EEEEEAEAEEEAEEEAEEAEEAEEEEEAEEEEEEEEEEEEEE	TRBV18*00(795)		TRBJ1-1*00(240)		702|716|739|0|14||70.0		20|40|68|22|42||100.0												TGTGCCAGCTCACCGTCAGAGTTGAACACTGAAGCTTTCTTT	32								CASSPSELNTEAFF		:::::::::0:-3:14:::::22:0:42:::	TLML_7_	RNA
12480	CLONES_TRBTLML_7__apheresis_TCR-JV_cDNA_21_TCCGTCTA_merged_170000.txt	19027	1	3.22737e-05	TGTGCCAGCTCACCGCCTAGCGGAGGGTACGAGCAGTACTTC	EEEEEEEEEEEEEEEEEEEEEEEEEEEEEEEEEEEEEEEEEE	TRBV18*00(220)	TRBD2*00(35)	TRBJ2-7*00(215)		702|716|739|0|14||70.0	20|27|48|16|23||35.0	24|39|67|27|42||75.0												TGTGCCAGCTCACCGCCTAGCGGAGGGTACGAGCAGTACTTC	36								CASSPPSGGYEQYF		:::::::::0:-3:14:16:-4:-5:23:27:-4:42:::	TLML_7_	RNA
12481	CLONES_TRBTLML_7__apheresis_TCR-JV_cDNA_21_TCCGTCTA_merged_170000.txt	19028	1	3.22737e-05	TGTGCCAGCTCACCGGCGACTTTGAACACTGAAGCTTTCTTT	EEEEEEEEEEEEEEEEEEEEEEEEEEEEEEEEEEEEEEEEEE	TRBV18*00(457)		TRBJ1-1*00(177)		702|716|739|0|14||70.0		20|40|68|22|42||100.0												TGTGCCAGCTCACCGGCGACTTTGAACACTGAAGCTTTCTTT	36								CASSPATLNTEAFF		:::::::::0:-3:14:::::22:0:42:::	TLML_7_	RNA
12482	CLONES_TRBTLML_7__apheresis_TCR-JV_cDNA_21_TCCGTCTA_merged_170000.txt	19029	1	3.22737e-05	TGTGCCAGCTCACCGGGGACAGGGTCCACTGAAGCTTTCTTT	EEAAAEAEEAEEEEEE<EEEEEEEEEEEEEEEEEEEEEEEEE	TRBV18*00(870)	TRBD1*00(45)	TRBJ1-1*00(220)		702|716|739|0|14||70.0	12|21|36|15|24||45.0	24|40|68|26|42||80.0												TGTGCCAGCTCACCGGGGACAGGGTCCACTGAAGCTTTCTTT	27								CASSPGTGSTEAFF		:::::::::0:-3:14:15:0:-3:24:26:-4:42:::	TLML_7_	RNA
12483	CLONES_TRBTLML_7__apheresis_TCR-JV_cDNA_21_TCCGTCTA_merged_170000.txt	19030	1	3.22737e-05	TGTGCCAGCTCACCGGGACTAACGGCGCAGCAGCAGTACTTC	EEEEEEEEEEEEEEEEEEEEEEEEEEEEEEEEEEEEEEEEEE	TRBV18*00(479)	TRBD2*00(39)	TRBJ2-7*00(180)		702|716|739|0|14||70.0	16|27|48|14|25|SG23A|39.0	28|39|67|31|42||55.0												TGTGCCAGCTCACCGGGACTAACGGCGCAGCAGCAGTACTTC	36								CASSPGLTAQQQYF		:::::::::0:-3:14:14:0:-5:25:31:-8:42:::	TLML_7_	RNA
12484	CLONES_TRBTLML_7__apheresis_TCR-JV_cDNA_21_TCCGTCTA_merged_170000.txt	19031	1	3.22737e-05	TGTGCCAGCTCACCGGATGGGGGCGGGGAGACCCAGTACTTC	EEEEEEEEEEEEEEEE7EEEEE<EEEEE7EAAEEEEEEEEEE	TRBV18*00(135)	TRBD1*00(35)	TRBJ2-5*00(215)		702|716|739|0|14||70.0	18|25|36|18|25||35.0	25|40|68|27|42||75.0												TGTGCCAGCTCACCGGATGGGGGCGGGGAGACCCAGTACTTC	22								CASSPDGGGETQYF		:::::::::0:-3:14:18:-6:1:25:27:-5:42:::	TLML_7_	RNA
12485	CLONES_TRBTLML_7__apheresis_TCR-JV_cDNA_21_TCCGTCTA_merged_170000.txt	19032	1	3.22737e-05	TGTGCCAGCTCACCGGACGGATTGAACACTGAAGCTTTCTTT	EEEEEEEEEEEEEEEEEEEEEEEEEEEEEEEEEEEEEEEEEE	TRBV18*00(235)		TRBJ1-1*00(240)		702|716|739|0|14||70.0		20|40|68|22|42||100.0												TGTGCCAGCTCACCGGACGGATTGAACACTGAAGCTTTCTTT	36								CASSPDGLNTEAFF		:::::::::0:-3:14:::::22:0:42:::	TLML_7_	RNA
12486	CLONES_TRBTLML_7__apheresis_TCR-JV_cDNA_21_TCCGTCTA_merged_170000.txt	19033	1	3.22737e-05	TGTGCCAGCTCACCGGAACAGGGGGGGAGGCCCCAGCATTTT	EEEA<EEEEEEEEEEEEEEEEEEEEEEEEAEEEEEEEEEEEE	TRBV18*00(485)	TRBD1*00(40)	TRBJ1-5*00(205)		702|716|739|0|14||70.0	15|23|36|17|25||40.0	29|42|70|29|42||65.0												TGTGCCAGCTCACCGGAACAGGGGGGGAGGCCCCAGCATTTT	27								CASSPEQGGRPQHF		:::::::::0:-3:14:17:-3:-1:25:29:-9:42:::	TLML_7_	RNA
12487	CLONES_TRBTLML_7__apheresis_TCR-JV_cDNA_21_TCCGTCTA_merged_170000.txt	19034	1	3.22737e-05	TGTGCCAGCTCACCGACGACTCAAAATTCACCCCTCCACTTT	EEEEEEAEEEAEEEEEEEEEEEEEEEEEEAEEEEEEEEEAE<	TRBV18*00(490)		TRBJ1-6*00(214)		702|716|739|0|14||70.0		27|45|73|24|42||90.0												TGTGCCAGCTCACCGACGACTCAAAATTCACCCCTCCACTTT	27								CASSPTTQNSPLHF		:::::::::0:-3:14:::::24:-7:42:::	TLML_7_	RNA
12488	CLONES_TRBTLML_7__apheresis_TCR-JV_cDNA_21_TCCGTCTA_merged_170000.txt	19035	1	3.22737e-05	TGTGCCAGCTCACCGACAGGGAGGAACACTGAAGCTTTCTTT	EEEEEEEEEEEEEEEEEEEEEEEEEEEEEEEEEEEEEEEAEE	TRBV18*00(250)	TRBD1*00(35)	TRBJ1-1*00(235)		702|716|739|0|14||70.0	14|21|36|14|21||35.0	21|40|68|23|42||95.0												TGTGCCAGCTCACCGACAGGGAGGAACACTGAAGCTTTCTTT	32								CASSPTGRNTEAFF		:::::::::0:-3:14:14:-2:-3:21:23:-1:42:::	TLML_7_	RNA
12489	CLONES_TRBTLML_7__apheresis_TCR-JV_cDNA_21_TCCGTCTA_merged_170000.txt	19036	1	3.22737e-05	TGTGCCAGCTCACCGAGGGACAGGGAAACGGGCTACACCTTC	EEEEEEEEEEEEEEEEEEEAEEEEEEEEEEEEEEEEEEEAAA	TRBV18*00(1165)	TRBD1*00(45)	TRBJ1-2*00(70)		702|716|739|0|14||70.0	12|21|36|16|25||45.0	28|40|68|30|42||60.0												TGTGCCAGCTCACCGAGGGACAGGGAAACGGGCTACACCTTC	32								CASSPRDRETGYTF		:::::::::0:-3:14:16:0:-3:25:30:-8:42:::	TLML_7_	RNA
12490	CLONES_TRBTLML_7__apheresis_TCR-JV_cDNA_21_TCCGTCTA_merged_170000.txt	19037	1	3.22737e-05	TGTGCCAGCTCACCATCAGGGACCGGCTACGAGCAGTACTTC	EEEEEEEEEEEEEEEEEEEEEEEEEEEEEEEEEEEEEEEEEE	TRBV18*00(204)	TRBD1*00(25),TRBD2*00(25)	TRBJ2-7*00(220)		702|717|739|0|15||75.0	12|17|36|18|23||25.0;16|21|48|18|23||25.0	23|39|67|26|42||80.0												TGTGCCAGCTCACCATCAGGGACCGGCTACGAGCAGTACTTC	36								CASSPSGTGYEQYF		:::::::::0:-2:15:18:0:-7:23:26:-3:42:::	TLML_7_	RNA
12491	CLONES_TRBTLML_7__apheresis_TCR-JV_cDNA_21_TCCGTCTA_merged_170000.txt	19038	1	3.22737e-05	TGTGCCAGCTCACCACTAGTGACAGAAAACATTCAGTACTTC	EEEEEEEEEEEEEEEEEEEEEEEEEEEEEEEAEEEEEEEAEE	TRBV18*00(455)	TRBD1*00(25)	TRBJ2-4*00(225)		702|718|739|0|16||80.0	14|19|36|20|25||25.0	25|42|70|25|42||85.0												TGTGCCAGCTCACCACTAGTGACAGAAAACATTCAGTACTTC	32								CASSPLVTENIQYF		:::::::::0:-1:16:20:-2:-5:25:25:-5:42:::	TLML_7_	RNA
12492	CLONES_TRBTLML_7__apheresis_TCR-JV_cDNA_21_TCCGTCTA_merged_170000.txt	19039	1	3.22737e-05	TGTGCCAGCTCACCACCTAGCGCCCGCAATGAGCAGTTCTTC	EEEEEEEEEEEEEAAEAEEEEEEEAEEAEEEEEEEEEEEEEE	TRBV18*00(334)	TRBD1*00(30)	TRBJ2-1*00(220)		702|719|739|0|17||85.0	22|28|36|19|25||30.0	26|42|70|26|42||80.0												TGTGCCAGCTCACCACCTAGCGCCCGCAATGAGCAGTTCTTC	32								CASSPPSARNEQFF		:::::::::0:0:17:19:-10:4:25:26:-6:42:::	TLML_7_	RNA
12493	CLONES_TRBTLML_7__apheresis_TCR-JV_cDNA_21_TCCGTCTA_merged_170000.txt	19040	1	3.22737e-05	TGTGCCAGCTCACCACCCGGGAGCCACTACGAGCAGTACTTC	EEEEEEEEEEEEEEEEEEEEEEEEEEEEEEEEEEEEEAAAAA	TRBV18*00(775)		TRBJ2-7*00(83)		702|719|739|0|17||85.0		16|39|67|19|42|ST21CSC22A|83.0												TGTGCCAGCTCACCACCCGGGAGCCACTACGAGCAGTACTTC	32								CASSPPGSHYEQYF		:::::::::0:0:17:::::19:4:42:::	TLML_7_	RNA
12494	CLONES_TRBTLML_7__apheresis_TCR-JV_cDNA_21_TCCGTCTA_merged_170000.txt	19041	1	3.22737e-05	TGTGCCAGCTCACCACCGCAGGTCACAGATACGCAGTATTTT	EEEEEA<AEEEAEEAAAEEEAEAEE<AAEA<E6AEEEEEEAE	TRBV18*00(909)		TRBJ2-3*00(235)		702|720|739|0|18||90.0		22|41|69|23|42||95.0												TGTGCCAGCTCACCACCGCAGGTCACAGATACGCAGTATTTT	21								CASSPPQVTDTQYF		:::::::::0:1:18:::::23:-2:42:::	TLML_7_	RNA
12495	CLONES_TRBTLML_7__apheresis_TCR-JV_cDNA_21_TCCGTCTA_merged_170000.txt	19042	1	3.22737e-05	TGTGCCAGCTCACCACCGGACAGGGATTACGAGCAGTACTTC	EEEEEEEEEEEEEEEEEEEEEEEEEEEEEEEEEEEEEEEAEE	TRBV18*00(970)	TRBD1*00(30)	TRBJ2-7*00(175)		702|721|739|0|19||95.0	15|21|36|19|25||30.0	24|39|67|27|42||75.0												TGTGCCAGCTCACCACCGGACAGGGATTACGAGCAGTACTTC	32								CASSPPDRDYEQYF		:::::::::0:2:19:19:-3:-3:25:27:-4:42:::	TLML_7_	RNA
12496	CLONES_TRBTLML_7__apheresis_TCR-JV_cDNA_21_TCCGTCTA_merged_170000.txt	19043	1	3.22737e-05	TGTGCCAGCTCACCACCGAACAGCGGACATACGCAGTATTTT	EEEEEEEEEEEEEEEEEEEEEEEEEEEEEEEEEEEEEEEEEE	TRBV18*00(815)	TRBD2*00(25)	TRBJ2-3*00(170)		702|720|739|0|18||90.0	22|27|48|21|26||25.0	27|41|69|28|42||70.0												TGTGCCAGCTCACCACCGAACAGCGGACATACGCAGTATTTT	36								CASSPPNSGHTQYF		:::::::::0:1:18:21:-6:-5:26:28:-7:42:::	TLML_7_	RNA
12497	CLONES_TRBTLML_7__apheresis_TCR-JV_cDNA_21_TCCGTCTA_merged_170000.txt	19044	1	3.22737e-05	TGTGCCAGCTCACCACCAGTAGGCACAGATACGCAGTATTTT	<AEEAEEEE7EEEEEEEEEAEEEEEEEEEEEEEEAEEEEEEE	TRBV18*00(505)		TRBJ2-3*00(240)		702|719|739|0|17||85.0		21|41|69|22|42||100.0												TGTGCCAGCTCACCACCAGTAGGCACAGATACGCAGTATTTT	22								CASSPPVGTDTQYF		:::::::::0:0:17:::::22:-1:42:::	TLML_7_	RNA
12498	CLONES_TRBTLML_7__apheresis_TCR-JV_cDNA_21_TCCGTCTA_merged_170000.txt	19045	1	3.22737e-05	TGTGCCAGCTCACCACCAGGGACAGGGGACGAGCAGTACTTC	EEEEEEEEEEEEEEEEEEEEEEEEEEEEEEEEEEEEEEEEEE	TRBV18*00(625)	TRBD1*00(50)	TRBJ2-7*00(210)		702|719|739|0|17||85.0	12|22|36|18|28||50.0	25|39|67|28|42||70.0												TGTGCCAGCTCACCACCAGGGACAGGGGACGAGCAGTACTTC	36								CASSPPGTGDEQYF		:::::::::0:0:17:18:0:-2:28:28:-5:42:::	TLML_7_	RNA
12499	CLONES_TRBTLML_7__apheresis_TCR-JV_cDNA_21_TCCGTCTA_merged_170000.txt	19046	1	3.22737e-05	TGTGCCAGCTCACCACGCGGCACTTTCTACGAGCAGTACTTC	EAEEEEEEAEEEEEEEEEEEEEEEEEEEEEEEEEEEEEEEEE	TRBV18*00(195)		TRBJ2-7*00(220)		702|718|739|0|16||80.0		23|39|67|26|42||80.0												TGTGCCAGCTCACCACGCGGCACTTTCTACGAGCAGTACTTC	32								CASSPRGTFYEQYF		:::::::::0:-1:16:::::26:-3:42:::	TLML_7_	RNA
12500	CLONES_TRBTLML_7__apheresis_TCR-JV_cDNA_21_TCCGTCTA_merged_170000.txt	19047	1	3.22737e-05	TGTGCCAGCTCACCACGCGGACAGAAAGAGACCCAGTACTTC	EEEEEEEEEEEEEEEEEEEEEAEEEEEEEEEEEEEEEEEEEE	TRBV18*00(300)	TRBD1*00(30)	TRBJ2-5*00(225)		702|718|739|0|16||80.0	13|19|36|18|24||30.0	23|40|68|25|42||85.0												TGTGCCAGCTCACCACGCGGACAGAAAGAGACCCAGTACTTC	32								CASSPRGQKETQYF		:::::::::0:-1:16:18:-1:-5:24:25:-3:42:::	TLML_7_	RNA
12501	CLONES_TRBTLML_7__apheresis_TCR-JV_cDNA_21_TCCGTCTA_merged_170000.txt	19048	1	3.22737e-05	TGTGCCAGCTCACCACGGTCGGGGGACACTGAAGCTTTCTTT	EEEEEEEEEEEAEAEEEEEEEEEEEEEEEEEEEEEEEEEEEE	TRBV18*00(300)	TRBD1*00(25)	TRBJ1-1*00(225)		702|718|739|0|16||80.0	18|23|36|20|25||25.0	23|40|68|25|42||85.0												TGTGCCAGCTCACCACGGTCGGGGGACACTGAAGCTTTCTTT	32								CASSPRSGDTEAFF		:::::::::0:-1:16:20:-6:-1:25:25:-3:42:::	TLML_7_	RNA
12502	CLONES_TRBTLML_7__apheresis_TCR-JV_cDNA_21_TCCGTCTA_merged_170000.txt	19049	1	3.22737e-05	TGTGCCAGCTCACCACAGGGGTCCTCCTACGAGCAGTACTTC	AEEE<EEEE<AEAEE<EEAAEAEAAEEEE<6EAAEEEEEEEE	TRBV18*00(595)	TRBD1*00(25)	TRBJ2-7*00(235)		702|718|739|0|16||80.0	17|22|36|16|21||25.0	20|39|67|23|42||95.0												TGTGCCAGCTCACCACAGGGGTCCTCCTACGAGCAGTACTTC	21								CASSPQGSSYEQYF		:::::::::0:-1:16:16:-5:-2:21:23:0:42:::	TLML_7_	RNA
12503	CLONES_TRBTLML_7__apheresis_TCR-JV_cDNA_21_TCCGTCTA_merged_170000.txt	19050	1	3.22737e-05	TGTGCCAGCTCACCACAGGGGAGCGGCACTGAAGCTTTCTTT	EEEEEEEEEEEEEEEEEEEEEEEEEEEAEEEEEEEEEEEEEE	TRBV18*00(420)	TRBD1*00(25),TRBD2*00(25)	TRBJ1-1*00(220)		702|718|739|0|16||80.0	17|22|36|16|21||25.0;22|27|48|21|26||25.0	24|40|68|26|42||80.0												TGTGCCAGCTCACCACAGGGGAGCGGCACTGAAGCTTTCTTT	32								CASSPQGSGTEAFF		:::::::::0:-1:16:16:-5:-2:21:26:-4:42:::	TLML_7_	RNA
12504	CLONES_TRBTLML_7__apheresis_TCR-JV_cDNA_21_TCCGTCTA_merged_170000.txt	19051	1	3.22737e-05	TGTGCCAGCTCACCACAAGGGCTGAACACTGAAGCTTTCTTT	EEEEEEEEEEEEEEEEEEEEEEEEAEEEEEEEEEEEEEEEEE	TRBV18*00(300)	TRBD2*00(25)	TRBJ1-1*00(240)		702|718|739|0|16||80.0	28|33|48|17|22||25.0	20|40|68|22|42||100.0												TGTGCCAGCTCACCACAAGGGCTGAACACTGAAGCTTTCTTT	32								CASSPQGLNTEAFF		:::::::::0:-1:16:17:-12:1:22:22:0:42:::	TLML_7_	RNA
12505	CLONES_TRBTLML_7__apheresis_TCR-JV_cDNA_21_TCCGTCTA_merged_170000.txt	19052	1	3.22737e-05	TGTGCCAGCTCACCAGGGTGGGAGAACTACGAGCAGTACTTC	EEEEEEEEEEEEEEEEEEEEEEEEEEEEEEEEEEEEEEEEEE	TRBV18*00(295)	TRBD2*00(25)	TRBJ2-7*00(220)		702|717|739|0|15||75.0	25|30|48|19|24||25.0	23|39|67|26|42||80.0												TGTGCCAGCTCACCAGGGTGGGAGAACTACGAGCAGTACTTC	36								CASSPGWENYEQYF		:::::::::0:-2:15:19:-9:-2:24:26:-3:42:::	TLML_7_	RNA
12506	CLONES_TRBTLML_7__apheresis_TCR-JV_cDNA_21_TCCGTCTA_merged_170000.txt	19053	1	3.22737e-05	TGTGCCAGCTCACCAGGGGACAGGGTTGGTGGCTACACCTTC	EEEEEAAEEEEEEEEEEEEEEEEEEEEEEEEEEEEEEEEEEE	TRBV18*00(495)	TRBD1*00(45)	TRBJ1-2*00(205)		702|717|739|0|15||75.0	12|21|36|16|25||45.0	27|40|68|29|42||65.0												TGTGCCAGCTCACCAGGGGACAGGGTTGGTGGCTACACCTTC	32								CASSPGDRVGGYTF		:::::::::0:-2:15:16:0:-3:25:29:-7:42:::	TLML_7_	RNA
12507	CLONES_TRBTLML_7__apheresis_TCR-JV_cDNA_21_TCCGTCTA_merged_170000.txt	19054	1	3.22737e-05	TGTGCCAGCTCACCAGGGACTAGCGGCAATGAGCAGTTCTTC	EEAEEEEEEEEEAEEEEEEEEEEEEEEEEEEEEEEEEEEEEE	TRBV18*00(810)	TRBD2*00(55)	TRBJ2-1*00(220)		702|717|739|0|15||75.0	16|27|48|15|26||55.0	26|42|70|26|42||80.0												TGTGCCAGCTCACCAGGGACTAGCGGCAATGAGCAGTTCTTC	32								CASSPGTSGNEQFF		:::::::::0:-2:15:15:0:-5:26:26:-6:42:::	TLML_7_	RNA
12508	CLONES_TRBTLML_7__apheresis_TCR-JV_cDNA_21_TCCGTCTA_merged_170000.txt	19055	1	3.22737e-05	TGTGCCAGCTCACCAGGGACAGGGGGACAGCCCCAGCATTTT	EEEEEAEEEEEAEEEEAEEEEEEEEEEEEEEEAEEEEEEEEE	TRBV18*00(495)	TRBD1*00(55)	TRBJ1-5*00(215)		702|717|739|0|15||75.0	12|23|36|15|26||55.0	27|42|70|27|42||75.0												TGTGCCAGCTCACCAGGGACAGGGGGACAGCCCCAGCATTTT	32								CASSPGTGGQPQHF		:::::::::0:-2:15:15:0:-1:26:27:-7:42:::	TLML_7_	RNA
12509	CLONES_TRBTLML_7__apheresis_TCR-JV_cDNA_21_TCCGTCTA_merged_170000.txt	19056	1	3.22737e-05	TGTGCCAGCTCACCAGAAACAGGGGGGAGCGAGCAGTACTTC	EEEEEE<EE<EEEEEEEEEEEEEEEEEEEEEEEEEEEEEEEE	TRBV18*00(495)	TRBD1*00(40)	TRBJ2-7*00(205)		702|717|739|0|15||75.0	15|23|36|18|26||40.0	26|39|67|29|42||65.0												TGTGCCAGCTCACCAGAAACAGGGGGGAGCGAGCAGTACTTC	27								CASSPETGGSEQYF		:::::::::0:-2:15:18:-3:-1:26:29:-6:42:::	TLML_7_	RNA
12510	CLONES_TRBTLML_7__apheresis_TCR-JV_cDNA_21_TCCGTCTA_merged_170000.txt	19057	1	3.22737e-05	TGTGCCAGCTCACCAATATCCCAGCAAGAGACCCAGTACTTC	EEEEEEEEEEEEEEEEEEEEEEEEEEEEEEEEEEEEEEEEEE	TRBV18*00(495)		TRBJ2-5*00(230)		702|717|739|0|15||75.0		22|40|68|24|42||90.0												TGTGCCAGCTCACCAATATCCCAGCAAGAGACCCAGTACTTC	36								CASSPISQQETQYF		:::::::::0:-2:15:::::24:-2:42:::	TLML_7_	RNA
12511	CLONES_TRBTLML_7__apheresis_TCR-JV_cDNA_21_TCCGTCTA_merged_170000.txt	19058	1	3.22737e-05	TGTGCCAGCTCACCAAACGACGGAGATCAGCCCCAGCATTTT	EEEEEEEEEEEEEEEEEEEEEEEEEEAEEEAEEEEEEEAAAA	TRBV18*00(905)		TRBJ1-5*00(90)		702|717|739|0|15||75.0		25|42|70|25|42||85.0												TGTGCCAGCTCACCAAACGACGGAGATCAGCCCCAGCATTTT	32								CASSPNDGDQPQHF		:::::::::0:-2:15:::::25:-5:42:::	TLML_7_	RNA
12512	CLONES_TRBTLML_7__apheresis_TCR-JV_cDNA_21_TCCGTCTA_merged_170000.txt	19059	1	3.22737e-05	TGTGCCAGCTCACGGGCCACAAACACCGGGGAGCTGTTTTTT	EEEEEEEEEEEEEEEEEEEEEEEEEEEEEEEEEEEEEEEEEE	TRBV18*00(129)	TRBD2*00(25)	TRBJ2-2*00(245)		702|715|739|0|13||65.0	29|34|48|13|18||25.0	22|43|71|21|42||105.0												TGTGCCAGCTCACGGGCCACAAACACCGGGGAGCTGTTTTTT	36								CASSRATNTGELFF		:::::::::0:-4:13:13:-13:2:18:21:-2:42:::	TLML_7_	RNA
12513	CLONES_TRBTLML_7__apheresis_TCR-JV_cDNA_21_TCCGTCTA_merged_170000.txt	19060	1	3.22737e-05	TGTGCCAGCTCACGGGGACACCCGAACACTGAAGCTTTCTTT	EEEEEEEEEEEEEEEEEEEEEEEEEEEEEEEEEEAAAAA???	TRBV18*00(745)	TRBD1*00(30)	TRBJ1-1*00(80)		702|715|739|0|13||65.0	12|18|36|14|20||30.0	21|40|68|23|42||95.0												TGTGCCAGCTCACGGGGACACCCGAACACTGAAGCTTTCTTT	30								CASSRGHPNTEAFF		:::::::::0:-4:13:14:0:-6:20:23:-1:42:::	TLML_7_	RNA
12514	CLONES_TRBTLML_7__apheresis_TCR-JV_cDNA_21_TCCGTCTA_merged_170000.txt	19061	1	3.22737e-05	TGTGCCAGCTCACGGGGACAGACTGGAAACACCATATATTTT	EEEEEEEEEEEEEEEEEEEEEEEEEEEEEEEEEEEEEEEEEE	TRBV18*00(520)	TRBD1*00(35)	TRBJ1-3*00(240)		702|715|739|0|13||65.0	12|19|36|14|21||35.0	22|42|70|22|42||100.0												TGTGCCAGCTCACGGGGACAGACTGGAAACACCATATATTTT	36								CASSRGQTGNTIYF		:::::::::0:-4:13:14:0:-5:21:22:-2:42:::	TLML_7_	RNA
12515	CLONES_TRBTLML_7__apheresis_TCR-JV_cDNA_21_TCCGTCTA_merged_170000.txt	19062	1	3.22737e-05	TGTGCCAGCTCACAAGGGACAACTAATGAAAAACTGTTTTTT	EEEEEEEEEEEEEEEEEEEEEEEEEEEEEEEEEEEEEEEEEE	TRBV18*00(940)		TRBJ1-4*00(140)		702|715|739|0|13||65.0		20|43|71|19|42||115.0												TGTGCCAGCTCACAAGGGACAACTAATGAAAAACTGTTTTTT	36								CASSQGTTNEKLFF		:::::::::0:-4:13:::::19:0:42:::	TLML_7_	RNA
12516	CLONES_TRBTLML_7__apheresis_TCR-JV_cDNA_21_TCCGTCTA_merged_170000.txt	19063	1	3.22737e-05	TGTGCCAGCTCAGTGTCCGGGGCTAACACTGAAGCTTTCTTT	EEEEEEEEE7EEEEEEEEEEEEEEA6EEEEEEEEEEEEEEEE	TRBV18*00(310)	TRBD1*00(29),TRBD2*00(25)	TRBJ1-1*00(230)		702|714|739|0|12||60.0	6|15|36|13|22|SC11G|29.0;14|19|48|16|21||25.0	22|40|68|24|42||90.0												TGTGCCAGCTCAGTGTCCGGGGCTAACACTGAAGCTTTCTTT	21								CASSVSGANTEAFF		:::::::::0:-5:12:13:6:-9:22:24:-2:42:::	TLML_7_	RNA
12517	CLONES_TRBTLML_7__apheresis_TCR-JV_cDNA_21_TCCGTCTA_merged_170000.txt	19064	1	3.22737e-05	TGTGCCAGCTCAGTAGCGGGAAGAGGGGACGAGCAGTACTTC	EEEEEEEEEEEEEEEEEAEEEEEEEEEEEEEEEEEEEEEEEE	TRBV18*00(435)	TRBD2*00(40)	TRBJ2-7*00(210)		702|714|739|0|12||60.0	21|29|48|13|21||40.0	25|39|67|28|42||70.0												TGTGCCAGCTCAGTAGCGGGAAGAGGGGACGAGCAGTACTTC	32								CASSVAGRGDEQYF		:::::::::0:-5:12:13:-5:-3:21:28:-5:42:::	TLML_7_	RNA
12518	CLONES_TRBTLML_7__apheresis_TCR-JV_cDNA_21_TCCGTCTA_merged_170000.txt	19065	1	3.22737e-05	TGTGCCAGCTCAGGAAGTGTCGGCACAGATACGCAGTATTTT	EEEEEEAEEEEEEEEEEEEEEEEEEEEEEEEEEEEEEEEEEE	TRBV18*00(180)		TRBJ2-3*00(240)		702|714|739|0|12||60.0		21|41|69|22|42||100.0												TGTGCCAGCTCAGGAAGTGTCGGCACAGATACGCAGTATTTT	32								CASSGSVGTDTQYF		:::::::::0:-5:12:::::22:-1:42:::	TLML_7_	RNA
12519	CLONES_TRBTLML_7__apheresis_TCR-JV_cDNA_21_TCCGTCTA_merged_170000.txt	19066	1	3.22737e-05	TGTGCCAGCTCAGAGACAGTCAACACCGGGGAGCTGTTTTTT	EEEEEEEEEEAEEEAAEAAEEEEE<EEEEEEEEEEEEEEEEE	TRBV18*00(475)	TRBD1*00(25)	TRBJ2-2*00(245)		702|714|739|0|12||60.0	14|19|36|14|19||25.0	22|43|71|21|42||105.0												TGTGCCAGCTCAGAGACAGTCAACACCGGGGAGCTGTTTTTT	27								CASSETVNTGELFF		:::::::::0:-5:12:14:-2:-5:19:21:-2:42:::	TLML_7_	RNA
12520	CLONES_TRBTLML_7__apheresis_TCR-JV_cDNA_21_TCCGTCTA_merged_170000.txt	19067	1	3.22737e-05	TGTGCCAGCTCAATTACCGGGACAGAAGAGACCCAGTACTTC	EEEEEEEEAEEEAEEEEEEEE<EEEEAEEEEEEEEEEEEEEE	TRBV27*00(390)	TRBD1*00(45)	TRBJ2-5*00(225)		556|565|593|0|9||45.0	10|19|36|16|25||45.0	23|40|68|25|42||85.0												TGTGCCAGCTCAATTACCGGGACAGAAGAGACCCAGTACTTC	27								CASSITGTEETQYF		:::::::::0:-8:9:16:2:-5:25:25:-3:42:::	TLML_7_	RNA
12521	CLONES_TRBTLML_7__apheresis_TCR-JV_cDNA_21_TCCGTCTA_merged_170000.txt	19068	1	3.22737e-05	TGTGCCAGCTCAAGGGGACAGGGGAACACTGAAGCTTTCTTT	EAEAEEEEEEEEAEEAAEEEEEE<EEEEEEEEE<EEEEEEEE	TRBV6-5*00(945)	TRBD1*00(45)	TRBJ1-1*00(235)		519|528|556|0|9||45.0	12|21|36|14|23||45.0	21|40|68|23|42||95.0												TGTGCCAGCTCAAGGGGACAGGGGAACACTGAAGCTTTCTTT	27								CASSRGQGNTEAFF		:::::::::0:-8:9:14:0:-3:23:23:-1:42:::	TLML_7_	RNA
12522	CLONES_TRBTLML_7__apheresis_TCR-JV_cDNA_21_TCCGTCTA_merged_170000.txt	19069	1	3.22737e-05	TGTGCCAGCTCAAAACAGGGGGCCAGACCTGAAGCTTTCTTT	EEEEEEEEEEEEEEEEEEEEEEEEEEEEEEEEEEEEEEEEEE	TRBV18*00(280)	TRBD1*00(45)	TRBJ1-1*00(210)		702|714|739|0|12||60.0	15|24|36|14|23||45.0	26|40|68|28|42||70.0												TGTGCCAGCTCAAAACAGGGGGCCAGACCTGAAGCTTTCTTT	36								CASSKQGARPEAFF		:::::::::0:-5:12:14:-3:0:23:28:-6:42:::	TLML_7_	RNA
12523	CLONES_TRBTLML_7__apheresis_TCR-JV_cDNA_21_TCCGTCTA_merged_170000.txt	19070	1	3.22737e-05	TGTGCCAGCTGTTCTTCTCCCTCCTACAATGAGCAGTTCTTC	EEEEEEEEEEEEEEEEEEEEEEEEEEEEEEEEEEEEEAAAAA	TRBV11-3*00(875)		TRBJ2-1*00(110)		521|530|558|0|9||45.0		20|42|70|20|42||110.0												TGTGCCAGCTGTTCTTCTCCCTCCTACAATGAGCAGTTCTTC	32								CASCSSPSYNEQFF		:::::::::0:-8:9:::::20:0:42:::	TLML_7_	RNA
12524	CLONES_TRBTLML_7__apheresis_TCR-JV_cDNA_21_TCCGTCTA_merged_170000.txt	19071	1	3.22737e-05	TGTGCCAGCCTTCGTGAGATCGGGGTCTACGAGCAGTACTTC	EEEEEEEEEEEEEEEEEEEEEEEEEEEEEEEEEEEEEEEEEE	TRBV6-2*00(440),TRBV6-3*00(440)		TRBJ2-7*00(220)		516|525|553|0|9||45.0;516|525|553|0|9||45.0		23|39|67|26|42||80.0												TGTGCCAGCCTTCGTGAGATCGGGGTCTACGAGCAGTACTTC	36								CASLREIGVYEQYF		:::::::::0:-8:9:::::26:-3:42:::	TLML_7_	RNA
12525	CLONES_TRBTLML_7__apheresis_TCR-JV_cDNA_21_TCCGTCTA_merged_170000.txt	19072	1	3.22737e-05	TGTGCCAGCCTTACTAGCGGGCCCACCGGGGAGCTGTTTTTT	EEEEEEEEEEEEEEEEEEEEEEEEEEEEEEEEEEEEEEEEEE	TRBV6-6*00(284),TRBV6-1*00(252)	TRBD2*00(45)	TRBJ2-2*00(235)		516|525|553|0|9||45.0;516|525|553|0|9||45.0	19|28|48|12|21||45.0	24|43|71|23|42||95.0												TGTGCCAGCCTTACTAGCGGGCCCACCGGGGAGCTGTTTTTT	36								CASLTSGPTGELFF		:::::::::0:-8:9:12:-3:-4:21:23:-4:42:::	TLML_7_	RNA
12526	CLONES_TRBTLML_7__apheresis_TCR-JV_cDNA_21_TCCGTCTA_merged_170000.txt	19073	1	3.22737e-05	TGTGCCAGCCTCTCGCTATGGGGGAGTGGTGAAGCTTTCTTT	EAAAEEEEEEAEEEEEEEEEEEEEEE<AEEEEEEEEEEEEEE	TRBV4-2*00(929)	TRBD2*00(29),TRBD1*00(25)	TRBJ1-1*00(205)		537|546|574|0|9||45.0	2|11|48|9|18|SC5T|29.0;18|23|36|19|24||25.0	27|40|68|29|42||65.0												TGTGCCAGCCTCTCGCTATGGGGGAGTGGTGAAGCTTTCTTT	27								CASLSLWGSGEAFF		:::::::::0:-8:9:9:14:-21:18:29:-7:42:::	TLML_7_	RNA
12527	CLONES_TRBTLML_7__apheresis_TCR-JV_cDNA_21_TCCGTCTA_merged_170000.txt	19074	1	3.22737e-05	TGTGCCAGCCTCCGGGACAGGGTATACAATGAGCAGTTCTTC	EEEEEEEEEEEEEEEEEEEEEEEEEEEEEEEEEEEEEEEEEE	TRBV6-2*00(487),TRBV6-3*00(487)	TRBD1*00(55)	TRBJ2-1*00(230)		516|525|553|0|9||45.0;516|525|553|0|9||45.0	10|21|36|11|22||55.0	24|42|70|24|42||90.0												TGTGCCAGCCTCCGGGACAGGGTATACAATGAGCAGTTCTTC	36								CASLRDRVYNEQFF		:::::::::0:-8:9:11:2:-3:22:24:-4:42:::	TLML_7_	RNA
12528	CLONES_TRBTLML_7__apheresis_TCR-JV_cDNA_21_TCCGTCTA_merged_170000.txt	19075	1	3.22737e-05	TGTGCCAGCCTCCGGGACAGGGCAACCTATGGCTACACCTTC	EEEEAAEEEEEEEEEAEEEEEEEEEEEEEEEAEEEEE6EAEE	TRBV19*00(480)	TRBD1*00(55)	TRBJ1-2*00(220)		559|567|596|0|8||40.0	10|21|36|11|22||55.0	24|40|68|26|42||80.0												TGTGCCAGCCTCCGGGACAGGGCAACCTATGGCTACACCTTC	21								CASLRDRATYGYTF		:::::::::0:-9:8:11:2:-3:22:26:-4:42:::	TLML_7_	RNA
12529	CLONES_TRBTLML_7__apheresis_TCR-JV_cDNA_21_TCCGTCTA_merged_170000.txt	19076	1	3.22737e-05	TGTGCCAGCCTCGACAGGGGGCAGAACACTGAAGCTTTCTTT	EEEEEEEEEEEEEEEEEEEEEEEEEEEEEEEEEEEEEEEEEE	TRBV19*00(895)	TRBD1*00(50)	TRBJ1-1*00(235)		559|567|596|0|8||40.0	14|24|36|12|22||50.0	21|40|68|23|42||95.0												TGTGCCAGCCTCGACAGGGGGCAGAACACTGAAGCTTTCTTT	36								CASLDRGQNTEAFF		:::::::::0:-9:8:12:-2:0:22:23:-1:42:::	TLML_7_	RNA
12530	CLONES_TRBTLML_7__apheresis_TCR-JV_cDNA_21_TCCGTCTA_merged_170000.txt	19077	1	3.22737e-05	TGTGCCAGCCTGGGACTAGCGGGAGGAGAGACCCAGTACTTC	EEEEEAEEEEAEEEEEEEEEEEEEEEEEEEEEAEEEEEEEEE	TRBV6-5*00(122)	TRBD2*00(75)	TRBJ2-5*00(220)		519|528|556|0|9||45.0	16|31|48|11|26||75.0	24|40|68|26|42||80.0												TGTGCCAGCCTGGGACTAGCGGGAGGAGAGACCCAGTACTTC	32								CASLGLAGGETQYF		:::::::::0:-8:9:11:0:-1:26:26:-4:42:::	TLML_7_	RNA
12531	CLONES_TRBTLML_7__apheresis_TCR-JV_cDNA_21_TCCGTCTA_merged_170000.txt	19078	1	3.22737e-05	TGTGCCAGCCTGGACAGGGCTGGGGCCAACGTCCTGACTTTC	EEEEEEEEEEEEEAEEEEEEEEEEEEEEEEEEEEAEEEEEEE	TRBV19*00(120)	TRBD1*00(40)	TRBJ2-6*00(255)		559|567|596|0|8||40.0	13|21|36|11|19||40.0	22|45|73|19|42||115.0												TGTGCCAGCCTGGACAGGGCTGGGGCCAACGTCCTGACTTTC	32								CASLDRAGANVLTF		:::::::::0:-9:8:11:-1:-3:19:19:-2:42:::	TLML_7_	RNA
12532	CLONES_TRBTLML_7__apheresis_TCR-JV_cDNA_21_TCCGTCTA_merged_170000.txt	19079	1	3.22737e-05	TGTGCCAGCCTATCATCGAGGGGGGCCAACGTCCTGACTTTC	EEEEEEEEEEEEEEAEEEEEEEEEEEEEEEEEEEEEEEAAAA	TRBV14*00(809)		TRBJ2-6*00(115)		516|525|553|0|9||45.0		24|45|73|21|42||105.0												TGTGCCAGCCTATCATCGAGGGGGGCCAACGTCCTGACTTTC	32								CASLSSRGANVLTF		:::::::::0:-8:9:::::21:-4:42:::	TLML_7_	RNA
12533	CLONES_TRBTLML_7__apheresis_TCR-JV_cDNA_21_TCCGTCTA_merged_170000.txt	19080	1	3.22737e-05	TGTGCCAGCCTAGGAGGGACAGATGGTTACGAGCAGTACTTC	EEEEEEEEAEEEEEEEEEEEEEEEEEEEEEEEEEEEEEEEEE	TRBV6-2*00(650),TRBV6-3*00(650)	TRBD1*00(35),TRBD2*00(30)	TRBJ2-7*00(110)		516|525|553|0|9||45.0;516|525|553|0|9||45.0	12|19|36|15|22||35.0;26|32|48|12|18||30.0	24|39|67|27|42||75.0												TGTGCCAGCCTAGGAGGGACAGATGGTTACGAGCAGTACTTC	32								CASLGGTDGYEQYF		:::::::::0:-8:9:15:0:-5:22:27:-4:42:::	TLML_7_	RNA
12534	CLONES_TRBTLML_7__apheresis_TCR-JV_cDNA_21_TCCGTCTA_merged_170000.txt	19081	1	3.22737e-05	TGTGCCAGCCTAATGGGACAGATCACAGATACGCGGTATTTT	EEEEEEEEEEEEEEEEEEEEEEEEEEEEEEEEEEEEEEEAAA	TRBV12-4*00(1075),TRBV12-3*00(1027)	TRBD1*00(35)	TRBJ2-3*00(89)		530|539|567|0|9||45.0;530|539|567|0|9||45.0	12|19|36|14|21||35.0	22|41|69|23|42|SA33G|79.0												TGTGCCAGCCTAATGGGACAGATCACAGATACGCGGTATTTT	32								CASLMGQITDTRYF		:::::::::0:-8:9:14:0:-5:21:23:-2:42:::	TLML_7_	RNA
12535	CLONES_TRBTLML_7__apheresis_TCR-JV_cDNA_21_TCCGTCTA_merged_170000.txt	19082	1	3.22737e-05	TGTGCCAGCCTAATGGGACAGATCACAGATACGCAGTATTTT	EEEEEEEEEEEEEEEEEEEEEEEEEEEEEEEEEEEEEEEEEE	TRBV12-3*00(680),TRBV12-4*00(680)	TRBD1*00(35)	TRBJ2-3*00(180)		530|539|567|0|9||45.0;530|539|567|0|9||45.0	12|19|36|14|21||35.0	22|41|69|23|42||95.0												TGTGCCAGCCTAATGGGACAGATCACAGATACGCAGTATTTT	36								CASLMGQITDTQYF		:::::::::0:-8:9:14:0:-5:21:23:-2:42:::	TLML_7_	RNA
12536	CLONES_TRBTLML_7__apheresis_TCR-JV_cDNA_21_TCCGTCTA_merged_170000.txt	19083	1	3.22737e-05	TGTGCCAGCCTAAGAGGGGGGCGAGGGGAAAAACTGTTTTTT	EEEEEEEEEEEEEEEEEEEEEEEEEEEEEEEEEEEEEEEEEE	TRBV13*00(664)	TRBD1*00(35)	TRBJ1-4*00(215)		567|576|604|0|9||45.0	18|25|36|16|23||35.0	28|43|71|27|42||75.0												TGTGCCAGCCTAAGAGGGGGGCGAGGGGAAAAACTGTTTTTT	36								CASLRGGRGEKLFF		:::::::::0:-8:9:16:-6:1:23:27:-8:42:::	TLML_7_	RNA
12537	CLONES_TRBTLML_7__apheresis_TCR-JV_cDNA_21_TCCGTCTA_merged_170000.txt	19084	1	3.22737e-05	TGTGCCAGCCCTCGACGGGGGAACCACAATGAGCAGTTCTTC	EEEEEEEEEAEEEEEEEEEEEEEEEEEEEEEEEEEEEEEEEE	TRBV6-5*00(490)	TRBD1*00(25)	TRBJ2-1*00(225)		519|528|556|0|9||45.0	18|23|36|16|21||25.0	25|42|70|25|42||85.0												TGTGCCAGCCCTCGACGGGGGAACCACAATGAGCAGTTCTTC	32								CASPRRGNHNEQFF		:::::::::0:-8:9:16:-6:-1:21:25:-5:42:::	TLML_7_	RNA
12538	CLONES_TRBTLML_7__apheresis_TCR-JV_cDNA_21_TCCGTCTA_merged_170000.txt	19085	1	3.22737e-05	TGTGCCAGCCGTCCTAGCGGGAGAACAACTGAGCAGTTCTTC	EEEEEEEEEEEEEEEEEEEEEEEEEEEEEEEEEEEEEEEEEE	TRBV27*00(199)	TRBD2*00(50)	TRBJ2-1*00(205)		556|565|593|0|9||45.0	20|30|48|13|23||50.0	29|42|70|29|42||65.0												TGTGCCAGCCGTCCTAGCGGGAGAACAACTGAGCAGTTCTTC	36								CASRPSGRTTEQFF		:::::::::0:-8:9:13:-4:-2:23:29:-9:42:::	TLML_7_	RNA
12539	CLONES_TRBTLML_7__apheresis_TCR-JV_cDNA_21_TCCGTCTA_merged_170000.txt	19086	1	3.22737e-05	TGTGCCAGCCGCCCGGGACTAGCTAGCACCATTCAGTACTTC	EEEEEEEEEAAEEEEEEEEEEEEEEEEEEAEEEEEEEEEEAE	TRBV27*00(245)	TRBD2*00(60)	TRBJ2-4*00(205)		556|565|593|0|9||45.0	13|25|48|11|23||60.0	29|42|70|29|42||65.0												TGTGCCAGCCGCCCGGGACTAGCTAGCACCATTCAGTACTTC	32								CASRPGLASTIQYF		:::::::::0:-8:9:11:3:-7:23:29:-9:42:::	TLML_7_	RNA
12540	CLONES_TRBTLML_7__apheresis_TCR-JV_cDNA_21_TCCGTCTA_merged_170000.txt	19087	1	3.22737e-05	TGTGCCAGCCGGGGGACTGCTAGCACAGATACGCAGTATTTT	EEEEEAEEEEAEEEEEAEEEEEEEEEEEEEEEAAEEEAEEEE	TRBV11-2*00(555),TRBV11-3*00(523),TRBV11-1*00(507)	TRBD1*00(25),TRBD2*00(25)	TRBJ2-3*00(265)		522|531|559|0|9||45.0;521|530|558|0|9||45.0;531|540|568|0|9||45.0	12|17|36|12|17||25.0;16|21|48|12|17||25.0	16|41|69|17|42||125.0												TGTGCCAGCCGGGGGACTGCTAGCACAGATACGCAGTATTTT	32								CASRGTASTDTQYF		:::::::::0:-8:9:12:0:-7:17:17:4:42:::	TLML_7_	RNA
12541	CLONES_TRBTLML_7__apheresis_TCR-JV_cDNA_21_TCCGTCTA_merged_170000.txt	19088	1	3.22737e-05	TGTGCCAGCCGGACTAGCGGGAGGGCCGGTGAGCAGTTCTTC	EEEEEEEEEEEEAEEEEEEEEEAEEEEEEEEEEEEEEEEEEE	TRBV12-3*00(380),TRBV12-4*00(380)	TRBD2*00(85)	TRBJ2-1*00(205)		530|539|567|0|9||45.0;530|539|567|0|9||45.0	17|34|48|10|27||85.0	29|42|70|29|42||65.0												TGTGCCAGCCGGACTAGCGGGAGGGCCGGTGAGCAGTTCTTC	32								CASRTSGRAGEQFF		:::::::::0:-8:9:10:-1:2:27:29:-9:42:::	TLML_7_	RNA
12542	CLONES_TRBTLML_7__apheresis_TCR-JV_cDNA_21_TCCGTCTA_merged_170000.txt	19089	1	3.22737e-05	TGTGCCAGCCGGACAGGGTACAGCACCGGGGAGCTGTTTTTT	EEEEEEEEEEEEEEEEEEEEEEEEEEEEEEEEEEEEEEEEEE	TRBV25-1*00(720)	TRBD1*00(40)	TRBJ2-2*00(155)		551|560|588|0|9||45.0	13|21|36|10|18||40.0	24|43|71|23|42||95.0												TGTGCCAGCCGGACAGGGTACAGCACCGGGGAGCTGTTTTTT	36								CASRTGYSTGELFF		:::::::::0:-8:9:10:-1:-3:18:23:-4:42:::	TLML_7_	RNA
12543	CLONES_TRBTLML_7__apheresis_TCR-JV_cDNA_21_TCCGTCTA_merged_170000.txt	19090	1	3.22737e-05	TGTGCCAGCCGGAAACGCTCTGGGGCCAACGTCCTGACTTTC	EEEEEEEEEEEEEEEEEEEEEEEEEEEEEEEEEEEEEEEEEE	TRBV6-5*00(905)		TRBJ2-6*00(170)		519|528|556|0|9||45.0		19|45|73|16|42||130.0												TGTGCCAGCCGGAAACGCTCTGGGGCCAACGTCCTGACTTTC	36								CASRKRSGANVLTF		:::::::::0:-8:9:::::16:1:42:::	TLML_7_	RNA
12544	CLONES_TRBTLML_7__apheresis_TCR-JV_cDNA_21_TCCGTCTA_merged_170000.txt	19091	1	3.22737e-05	TGTGCCAGCCGAAAGGACAGGGGTAACTCACCCCTCCACTTT	EEEEEEEEEEEEEEEEEEEEEEEEEEEEEEEEEEEEEEEEEE	TRBV18*00(259)	TRBD1*00(45)	TRBJ1-6*00(203)		702|711|739|0|9||45.0	13|22|36|14|23||45.0	26|45|73|23|42|ST29C|79.0												TGTGCCAGCCGAAAGGACAGGGGTAACTCACCCCTCCACTTT	36								CASRKDRGNSPLHF		:::::::::0:-8:9:14:-1:-2:23:23:-6:42:::	TLML_7_	RNA
12545	CLONES_TRBTLML_7__apheresis_TCR-JV_cDNA_21_TCCGTCTA_merged_170000.txt	19092	1	3.22737e-05	TGTGCCAGCCATTCAACTAGCGGCCCCGGGGAGCTGTTTTTT	EEEEEEEEEEEEEEEEEEEEEEEEEEEEEEEEEEEEEEEEEE	TRBV28*00(195)	TRBD2*00(40)	TRBJ2-2*00(225)		564|573|601|0|9||45.0	19|27|48|15|23||40.0	26|43|71|25|42||85.0												TGTGCCAGCCATTCAACTAGCGGCCCCGGGGAGCTGTTTTTT	36								CASHSTSGPGELFF		:::::::::0:-8:9:15:-3:-5:23:25:-6:42:::	TLML_7_	RNA
12546	CLONES_TRBTLML_7__apheresis_TCR-JV_cDNA_21_TCCGTCTA_merged_170000.txt	19093	1	3.22737e-05	TGTGCCAGCCATCTTGCGGGGGGGCCAGATACGCAGTATTTT	EEEEEEEEEEEEEEEEEEEEEEEEEEEEEEEEEEEEEEEEEE	TRBV6-2*00(610),TRBV6-3*00(610)	TRBD2*00(34),TRBD1*00(30)	TRBJ2-3*00(225)		516|525|553|0|9||45.0;516|525|553|0|9||45.0	23|33|48|15|25|SA28G|34.0;18|24|36|19|25||30.0	24|41|69|25|42||85.0												TGTGCCAGCCATCTTGCGGGGGGGCCAGATACGCAGTATTTT	36								CASHLAGGPDTQYF		:::::::::0:-8:9:15:-7:1:25:25:-4:42:::	TLML_7_	RNA
12547	CLONES_TRBTLML_7__apheresis_TCR-JV_cDNA_21_TCCGTCTA_merged_170000.txt	19094	1	3.22737e-05	TGTGCCAGCCATGACACGACAGGGTTCTATGGCTACACCTTC	EEEEEEEEEEEEEEEEEEEEEEEEAEEEEEEEEEEEEEEEEE	TRBV6-5*00(470)	TRBD1*00(35)	TRBJ1-2*00(220)		519|528|556|0|9||45.0	14|21|36|17|24||35.0	24|40|68|26|42||80.0												TGTGCCAGCCATGACACGACAGGGTTCTATGGCTACACCTTC	32								CASHDTTGFYGYTF		:::::::::0:-8:9:17:-2:-3:24:26:-4:42:::	TLML_7_	RNA
12548	CLONES_TRBTLML_7__apheresis_TCR-JV_cDNA_21_TCCGTCTA_merged_170000.txt	19095	1	3.22737e-05	TGTGCCAGCCATAACGGGAGGGCTTACAACGAGCAGTACTTC	EEEEEEEEEEEEEEEEEEEEEEEEEEEEEEEEEEEEEEEEEE	TRBV27*00(465)	TRBD2*00(45)	TRBJ2-7*00(210)		556|565|593|0|9||45.0	24|33|48|14|23||45.0	25|39|67|28|42||70.0												TGTGCCAGCCATAACGGGAGGGCTTACAACGAGCAGTACTTC	36								CASHNGRAYNEQYF		:::::::::0:-8:9:14:-8:1:23:28:-5:42:::	TLML_7_	RNA
12549	CLONES_TRBTLML_7__apheresis_TCR-JV_cDNA_21_TCCGTCTA_merged_170000.txt	19096	1	3.22737e-05	TGTGCCAGCCACCGTGGTCGCTCCTACAATGAGCAGTTCTTC	EEEEEEEEEEEEEEEEEEEEEAEEEEEEEEEEEEEEEEEEEE	TRBV7-8*00(265)		TRBJ2-1*00(255)		567|576|604|0|9||45.0		19|42|70|19|42||115.0												TGTGCCAGCCACCGTGGTCGCTCCTACAATGAGCAGTTCTTC	32								CASHRGRSYNEQFF		:::::::::0:-8:9:::::19:1:42:::	TLML_7_	RNA
12550	CLONES_TRBTLML_7__apheresis_TCR-JV_cDNA_21_TCCGTCTA_merged_170000.txt	19097	1	3.22737e-05	TGTGCCAGCCACATGAGGACAGAACCCTACGAGCAGTACTTC	EEEEEEEEEEEEEEEEEEEEEEEEEEEEEEEAEEEEEEEEEE	TRBV5-2*00(83),TRBV4-2*00(80),TRBV5-4*00(80),TRBV5-5*00(80),TRBV5-8*00(80)	TRBD1*00(30)	TRBJ2-7*00(225)		525|541|561|0|16|SA534CST537A|48.0;537|546|574|0|9||45.0;549|558|585|0|9||45.0;549|558|585|0|9||45.0;551|560|587|0|9||45.0	13|19|36|16|22||30.0	22|39|67|25|42||85.0												TGTGCCAGCCACATGAGGACAGAACCCTACGAGCAGTACTTC	32								CASHMRTEPYEQYF		:::::::::0:0:16:16:-1:-5:22:25:-2:42:::	TLML_7_	RNA
12551	CLONES_TRBTLML_7__apheresis_TCR-JV_cDNA_21_TCCGTCTA_merged_170000.txt	19098	1	3.22737e-05	TGTGCCAGCCAGGGACTAGCGGGAGGAGATACGCAGTATTTT	EEAEEEEEE<EAAEEEEEAEAEEEEEEEEEEAAAEEEEEEEE	TRBV27*00(325)	TRBD2*00(75)	TRBJ2-3*00(220)		556|565|593|0|9||45.0	16|31|48|11|26||75.0	25|41|69|26|42||80.0												TGTGCCAGCCAGGGACTAGCGGGAGGAGATACGCAGTATTTT	27								CASQGLAGGDTQYF		:::::::::0:-8:9:11:0:-1:26:26:-5:42:::	TLML_7_	RNA
12552	CLONES_TRBTLML_7__apheresis_TCR-JV_cDNA_21_TCCGTCTA_merged_170000.txt	19099	1	3.22737e-05	TGTGCCAGCCAGAGGGACGGGTACTCCTACGAGCAGTACTTC	EEEEEEEEEEEEEEEEEEEEEEEEEEEEEEEEEEEEEEEEEE	TRBV12-3*00(1008)	TRBD1*00(25),TRBD2*00(25)	TRBJ2-7*00(130)		530|539|567|0|9||45.0	12|17|36|13|18||25.0;16|21|48|13|18||25.0	20|39|67|23|42||95.0												TGTGCCAGCCAGAGGGACGGGTACTCCTACGAGCAGTACTTC	36								CASQRDGYSYEQYF		:::::::::0:-8:9:13:0:-7:18:23:0:42:::	TLML_7_	RNA
12553	CLONES_TRBTLML_7__apheresis_TCR-JV_cDNA_21_TCCGTCTA_merged_170000.txt	19100	1	3.22737e-05	TGTGCCAGCCAACCGGGACACCTCACAGATACGCAGTATTTT	EEEEEEEEEAEEEAEEEEEEEEEEEEEEEAEEEEEEEEEEEE	TRBV27*00(735)	TRBD1*00(40),TRBD2*00(35)	TRBJ2-3*00(235)		556|565|593|0|9||45.0	10|18|36|12|20||40.0;14|21|48|12|19||35.0	22|41|69|23|42||95.0												TGTGCCAGCCAACCGGGACACCTCACAGATACGCAGTATTTT	32								CASQPGHLTDTQYF		:::::::::0:-8:9:12:2:-6:20:23:-2:42:::	TLML_7_	RNA
12554	CLONES_TRBTLML_7__apheresis_TCR-JV_cDNA_21_TCCGTCTA_merged_170000.txt	19101	1	3.22737e-05	TGTGCCAGCCAAGGGCCAGAGGGTCGAGAGACCCAGTACTTC	EEEEEEEEEEEEEEEEEEEEEEEEEEEEEEEEEEEEEEEAAA	TRBV19*00(880)	TRBD2*00(30)	TRBJ2-5*00(95)		559|567|596|0|8||40.0	28|34|48|11|17||30.0	24|40|68|26|42||80.0												TGTGCCAGCCAAGGGCCAGAGGGTCGAGAGACCCAGTACTTC	32								CASQGPEGRETQYF		:::::::::0:-9:8:11:-12:2:17:26:-4:42:::	TLML_7_	RNA
12555	CLONES_TRBTLML_7__apheresis_TCR-JV_cDNA_21_TCCGTCTA_merged_170000.txt	19102	1	3.22737e-05	TGTGCCAGCCAAGGGGCGGGGACAAGCGGTACGCAGTATTTT	E<EEEEEAAEEEEEAEAAA6EEEEEEEEAEEEEEEEEEEAEA	TRBV7-2*00(545),TRBV7-3*00(486)	TRBD2*00(39)	TRBJ2-3*00(205)		580|589|617|0|9||45.0;540|549|577|0|9||45.0	16|27|48|18|29|ST21A|39.0	28|41|69|29|42||65.0												TGTGCCAGCCAAGGGGCGGGGACAAGCGGTACGCAGTATTTT	21								CASQGAGTSGTQYF		:::::::::0:-8:9:18:0:-5:29:29:-8:42:::	TLML_7_	RNA
12556	CLONES_TRBTLML_7__apheresis_TCR-JV_cDNA_21_TCCGTCTA_merged_170000.txt	19103	1	3.22737e-05	TGTGCCAGCGTCCCGGGACTAGCCACAGATACGCAGTATTTT	EEEEEEEEEEEEEEEEEEEEEEEEEEEEEEEEEEEEEEEEEE	TRBV28*00(330)	TRBD2*00(70)	TRBJ2-3*00(235)		564|573|601|0|9||45.0	11|25|48|9|23||70.0	22|41|69|23|42||95.0												TGTGCCAGCGTCCCGGGACTAGCCACAGATACGCAGTATTTT	36								CASVPGLATDTQYF		:::::::::0:-8:9:9:5:-7:23:23:-2:42:::	TLML_7_	RNA
12557	CLONES_TRBTLML_7__apheresis_TCR-JV_cDNA_21_TCCGTCTA_merged_170000.txt	19104	1	3.22737e-05	TGTGCCAGCGTGTGGGCAGGAGTAAATTCACCCCTCCACTTT	EAEEEEEEEAEEE<EEEEEEEAEEEEEEEEEEEEEEAEEEEE	TRBV7-2*00(525)		TRBJ1-6*00(230)		580|589|617|0|9||45.0		27|45|73|24|42||90.0												TGTGCCAGCGTGTGGGCAGGAGTAAATTCACCCCTCCACTTT	27								CASVWAGVNSPLHF		:::::::::0:-8:9:::::24:-7:42:::	TLML_7_	RNA
12558	CLONES_TRBTLML_7__apheresis_TCR-JV_cDNA_21_TCCGTCTA_merged_170000.txt	19105	1	3.22737e-05	TGTGCCAGCGCTGGGGGAAGGACAGGAGGTAGAGCTTTCTTT	AEEEEEEEEEEEEAEEEEEAEEEEEEEEEEEEEEEEEEEEAA	TRBV7-3*00(515)	TRBD1*00(35)	TRBJ1-1*00(190)		540|549|577|0|9||45.0	13|20|36|19|26||35.0	30|40|68|32|42||50.0												TGTGCCAGCGCTGGGGGAAGGACAGGAGGTAGAGCTTTCTTT	32								CASAGGRTGGRAFF		:::::::::0:-8:9:19:-1:-4:26:32:-10:42:::	TLML_7_	RNA
12559	CLONES_TRBTLML_7__apheresis_TCR-JV_cDNA_21_TCCGTCTA_merged_170000.txt	19106	1	3.22737e-05	TGTGCCAGCGCCTGGGGGGCAAATGGAAACACCATATATTTT	EEEEEEEE<EEEEEEEEEEEEEEEEEEEEEEEEEEEEEEEEE	TRBV7-9*00(325)	TRBD1*00(30)	TRBJ1-3*00(235)		556|565|593|0|9||45.0	18|24|36|14|20||30.0	23|42|70|23|42||95.0												TGTGCCAGCGCCTGGGGGGCAAATGGAAACACCATATATTTT	27								CASAWGANGNTIYF		:::::::::0:-8:9:14:-6:0:20:23:-3:42:::	TLML_7_	RNA
12560	CLONES_TRBTLML_7__apheresis_TCR-JV_cDNA_21_TCCGTCTA_merged_170000.txt	19107	1	3.22737e-05	TGTGCCAGCGCCTGGGACAGGGTATCTTCTGGCTACACCTTC	EEEEEEEEEEEEEEEEEEEEEEEEEEEEEEEEEEEEEEEEEE	TRBV19*00(565)	TRBD1*00(45)	TRBJ1-2*00(130)		559|567|596|0|8||40.0	12|21|36|13|22||45.0	27|40|68|29|42||65.0												TGTGCCAGCGCCTGGGACAGGGTATCTTCTGGCTACACCTTC	36								CASAWDRVSSGYTF		:::::::::0:-9:8:13:0:-3:22:29:-7:42:::	TLML_7_	RNA
12561	CLONES_TRBTLML_7__apheresis_TCR-JV_cDNA_21_TCCGTCTA_merged_170000.txt	19108	1	3.22737e-05	TGTGCCAGCGCCCCTGACAGGGCGGGCGGGGAGCTGTTTTTT	EEEEEEEEEEEEEEEEEEEEEEEEEEEEEEEEEEEEEEEEEE	TRBV12-3*00(145),TRBV12-4*00(145)	TRBD1*00(35)	TRBJ2-2*00(220)		530|539|567|0|9||45.0;530|539|567|0|9||45.0	14|21|36|15|22||35.0	27|43|71|26|42||80.0												TGTGCCAGCGCCCCTGACAGGGCGGGCGGGGAGCTGTTTTTT	36								CASAPDRAGGELFF		:::::::::0:-8:9:15:-2:-3:22:26:-7:42:::	TLML_7_	RNA
12562	CLONES_TRBTLML_7__apheresis_TCR-JV_cDNA_21_TCCGTCTA_merged_170000.txt	19109	1	3.22737e-05	TGTGCCAGCGCCCCGGCACTAACTATCTACGAGCAGTACTTC	AEAEAEEEEEEEEEEEEEEEEEEEEEEEEEEEEEEEEEEEEE	TRBV28*00(240)	TRBD2*00(34)	TRBJ2-7*00(220)		564|573|601|0|9||45.0	13|23|48|11|21|SG18C|34.0	23|39|67|26|42||80.0												TGTGCCAGCGCCCCGGCACTAACTATCTACGAGCAGTACTTC	32								CASAPALTIYEQYF		:::::::::0:-8:9:11:3:-9:21:26:-3:42:::	TLML_7_	RNA
12563	CLONES_TRBTLML_7__apheresis_TCR-JV_cDNA_21_TCCGTCTA_merged_170000.txt	19110	1	3.22737e-05	TGTGCCAGCGCCCGCGGGATGGTTATGAGTGGCTACACCTTC	EEEEEEEEEEEEEEEEEEEEEEEEEEEEEEEEEEEEEEEEEE	TRBV12-3*00(500),TRBV12-4*00(500)	TRBD2*00(30)	TRBJ1-2*00(205)		530|539|567|0|9||45.0;530|539|567|0|9||45.0	23|29|48|13|19||30.0	27|40|68|29|42||65.0												TGTGCCAGCGCCCGCGGGATGGTTATGAGTGGCTACACCTTC	36								CASARGMVMSGYTF		:::::::::0:-8:9:13:-7:-3:19:29:-7:42:::	TLML_7_	RNA
12564	CLONES_TRBTLML_7__apheresis_TCR-JV_cDNA_21_TCCGTCTA_merged_170000.txt	19111	1	3.22737e-05	TGTGCCAGCGCCCGGGGGGGTGTAAGTTTGGGCTACACCTTC	EEEEEEEEEEEEEEEEEEEEAEEEEEEEEEEEEEEEEEEEEE	TRBV27*00(420)	TRBD1*00(30),TRBD2*00(30)	TRBJ1-2*00(200)		556|565|593|0|9||45.0	9|15|36|10|16||30.0;13|19|48|10|16||30.0	28|40|68|30|42||60.0												TGTGCCAGCGCCCGGGGGGGTGTAAGTTTGGGCTACACCTTC	32								CASARGGVSLGYTF		:::::::::0:-8:9:10:3:-9:16:30:-8:42:::	TLML_7_	RNA
12565	CLONES_TRBTLML_7__apheresis_TCR-JV_cDNA_21_TCCGTCTA_merged_170000.txt	19112	1	3.22737e-05	TGTGCCAGCGCCGCGGGACAGTGGCAAGAGACCCAGTACTTC	EEEEEEEEEEEEEEEEEEEEEEEEEEEEEEEEEEEEEEEEEE	TRBV5-4*00(265),TRBV5-8*00(249)	TRBD1*00(40)	TRBJ2-5*00(230)		549|558|585|0|9||45.0;551|560|587|0|9||45.0	11|19|36|13|21||40.0	22|40|68|24|42||90.0												TGTGCCAGCGCCGCGGGACAGTGGCAAGAGACCCAGTACTTC	36								CASAAGQWQETQYF		:::::::::0:-7:9:13:1:-5:21:24:-2:42:::	TLML_7_	RNA
12566	CLONES_TRBTLML_7__apheresis_TCR-JV_cDNA_21_TCCGTCTA_merged_170000.txt	19113	1	3.22737e-05	TGTGCCAGCGCCGGGCTAGCGGGGGGAAAGACCCAGTACTTC	EEEEEEAEEEEEEEEEEEEEEEEEEEEEEEEEEEEEEEEEEE	TRBV11-2*00(465),TRBV11-3*00(433),TRBV11-1*00(417)	TRBD2*00(44)	TRBJ2-5*00(210)		522|531|559|0|9||45.0;521|530|558|0|9||45.0;531|540|568|0|9||45.0	14|28|48|10|23|DA19|44.0	26|40|68|28|42||70.0												TGTGCCAGCGCCGGGCTAGCGGGGGGAAAGACCCAGTACTTC	32								CASAGLAGGKTQYF		:::::::::0:-8:9:10:2:-4:23:28:-6:42:::	TLML_7_	RNA
12567	CLONES_TRBTLML_7__apheresis_TCR-JV_cDNA_21_TCCGTCTA_merged_170000.txt	19114	1	3.22737e-05	TGTGCCAGCGCCATCCAGGGGGAAAGGGAAAAACTGTTTTTT	EEEEEEEEEEEEEEEEEEEEEEEEEEEEEEEEEEEEEEEEEE	TRBV7-2*00(585)	TRBD1*00(35)	TRBJ1-4*00(215)		580|589|617|0|9||45.0	16|23|36|15|22||35.0	28|43|71|27|42||75.0												TGTGCCAGCGCCATCCAGGGGGAAAGGGAAAAACTGTTTTTT	36								CASAIQGEREKLFF		:::::::::0:-8:9:15:-4:-1:22:27:-8:42:::	TLML_7_	RNA
12568	CLONES_TRBTLML_7__apheresis_TCR-JV_cDNA_21_TCCGTCTA_merged_170000.txt	19115	1	3.22737e-05	TGTGCCAGCGCCATGGGTACGTTGGGTCAGCCCCAGCATTTT	EEEEEEAEEEEEEEEEEEEEEEEEEEEEEEEEEEEEEEEEEE	TRBV12-3*00(500),TRBV12-4*00(500)		TRBJ1-5*00(220)		530|539|567|0|9||45.0;530|539|567|0|9||45.0		26|42|70|26|42||80.0												TGTGCCAGCGCCATGGGTACGTTGGGTCAGCCCCAGCATTTT	32								CASAMGTLGQPQHF		:::::::::0:-8:9:::::26:-6:42:::	TLML_7_	RNA
12569	CLONES_TRBTLML_7__apheresis_TCR-JV_cDNA_21_TCCGTCTA_merged_170000.txt	19116	1	3.22737e-05	TGTGCCAGCGCGCCGAGCAGGGGGATCCAGCCCCAGCATTTT	EEEEEEEEEEEEEEEEEEEEEEEEEEEEEEEEEEEEEEEEEE	TRBV2*00(440)	TRBD1*00(35)	TRBJ1-5*00(215)		518|527|555|0|9||45.0	16|23|36|17|24||35.0	27|42|70|27|42||75.0												TGTGCCAGCGCGCCGAGCAGGGGGATCCAGCCCCAGCATTTT	36								CASAPSRGIQPQHF		:::::::::0:-8:9:17:-4:-1:24:27:-7:42:::	TLML_7_	RNA
12570	CLONES_TRBTLML_7__apheresis_TCR-JV_cDNA_21_TCCGTCTA_merged_170000.txt	19117	1	3.22737e-05	TGTGCCAGCGCAAGCGGGAGCTCCTACAATGAGCAGTTCTTC	EEEEEEEEEEEEEEEEEEEEEEEEEEEEEEEEEEEEEEEEEE	TRBV9*00(308)		TRBJ2-1*00(158)		559|568|595|0|9||45.0		16|42|70|16|42||130.0												TGTGCCAGCGCAAGCGGGAGCTCCTACAATGAGCAGTTCTTC	36								CASASGSSYNEQFF		:::::::::0:-7:9:::::16:4:42:::	TLML_7_	RNA
12571	CLONES_TRBTLML_7__apheresis_TCR-JV_cDNA_21_TCCGTCTA_merged_170000.txt	19118	1	3.22737e-05	TGTGCCAGCGGTCGCCGACAGGGCCAAGAGACCCAGTACTTC	EEEEEEEEEEEEEEEEEEEEEEEEEEEEEEEEEEEEEEEAEE	TRBV7-2*00(705)	TRBD1*00(35)	TRBJ2-5*00(235)		580|589|617|0|9||45.0	14|21|36|16|23||35.0	21|40|68|23|42||95.0												TGTGCCAGCGGTCGCCGACAGGGCCAAGAGACCCAGTACTTC	32								CASGRRQGQETQYF		:::::::::0:-8:9:16:-2:-3:23:23:-1:42:::	TLML_7_	RNA
12572	CLONES_TRBTLML_7__apheresis_TCR-JV_cDNA_21_TCCGTCTA_merged_170000.txt	19119	1	3.22737e-05	TGTGCCAGCGGTCAGCGGGGTAACACAGATACGCAGTATTTT	EEEEEEEEEEEEEEEEEEEEEEEEEEEEEEEEEEEEEEEEEE	TRBV6-2*00(410),TRBV6-3*00(410)	TRBD2*00(30)	TRBJ2-3*00(235)		516|525|553|0|9||45.0;516|525|553|0|9||45.0	22|28|48|13|19||30.0	22|41|69|23|42||95.0												TGTGCCAGCGGTCAGCGGGGTAACACAGATACGCAGTATTTT	36								CASGQRGNTDTQYF		:::::::::0:-8:9:13:-6:-4:19:23:-2:42:::	TLML_7_	RNA
12573	CLONES_TRBTLML_7__apheresis_TCR-JV_cDNA_21_TCCGTCTA_merged_170000.txt	19120	1	3.22737e-05	TGTGCCAGCGGTGGGTTAAGGGGGAGGACTGAAGCTTTCTTT	EEEEEEEEEEEEEEEEEEEEEEEEEEEEEEEEEEEEEEEEEE	TRBV3-1*00(885)	TRBD1*00(30),TRBD2*00(30)	TRBJ1-1*00(215)		543|552|580|0|9||45.0	17|23|36|18|24||30.0;25|31|48|21|27||30.0	25|40|68|27|42||75.0												TGTGCCAGCGGTGGGTTAAGGGGGAGGACTGAAGCTTTCTTT	36								CASGGLRGRTEAFF		:::::::::0:-8:9:18:-5:-1:24:27:-5:42:::	TLML_7_	RNA
12574	CLONES_TRBTLML_7__apheresis_TCR-JV_cDNA_21_TCCGTCTA_merged_170000.txt	19121	1	3.22737e-05	TGTGCCAGCGGCTTGGGACAAGGGAACTATGGCTACACCTTC	EEEEEEEEEEEEEEEEEEEEEEEEEEEEEEEEEEEEEEEEEE	TRBV7-3*00(603)	TRBD1*00(34)	TRBJ1-2*00(115)		540|554|577|0|14|SA549G|54.0	12|22|36|14|24|SG18A|34.0	22|40|68|24|42||90.0												TGTGCCAGCGGCTTGGGACAAGGGAACTATGGCTACACCTTC	36								CASGLGQGNYGYTF		:::::::::0:-3:14:14:0:-2:24:24:-2:42:::	TLML_7_	RNA
12575	CLONES_TRBTLML_7__apheresis_TCR-JV_cDNA_21_TCCGTCTA_merged_170000.txt	19122	1	3.22737e-05	TGTGCCAGCGGCTTACAGGGTTTAGGCTATGGCTACACCTTC	EEEEEEEEEEEEEEEEEEEEEEEEEEEEEEEEEEEEEEEEEE	TRBV6-5*00(680)	TRBD1*00(30)	TRBJ1-2*00(115)		519|528|556|0|9||45.0	15|21|36|14|20||30.0	24|40|68|26|42||80.0												TGTGCCAGCGGCTTACAGGGTTTAGGCTATGGCTACACCTTC	36								CASGLQGLGYGYTF		:::::::::0:-8:9:14:-3:-3:20:26:-4:42:::	TLML_7_	RNA
12576	CLONES_TRBTLML_7__apheresis_TCR-JV_cDNA_21_TCCGTCTA_merged_170000.txt	19123	1	3.22737e-05	TGTGCCAGCGGCTACCAGGGTATGGATCAGCCCCAGCATTTT	EEEEEEEEEEEEEEEEEEEEEEEEEEEEEEEEEEEEEEEEEE	TRBV7-2*00(418)	TRBD1*00(25)	TRBJ1-5*00(72)		580|593|617|0|13|SA589G|49.0	16|21|36|15|20||25.0	25|42|70|25|42||85.0												TGTGCCAGCGGCTACCAGGGTATGGATCAGCCCCAGCATTTT	36								CASGYQGMDQPQHF		:::::::::0:-4:13:15:-4:-3:20:25:-5:42:::	TLML_7_	RNA
12577	CLONES_TRBTLML_7__apheresis_TCR-JV_cDNA_21_TCCGTCTA_merged_170000.txt	19124	1	3.22737e-05	TGTGCCAGCGGCGAGGGACCGAACACCGGGGAGCTGTTTTTT	EEEEEEEEEEAEEEEEEEEEEEEEEEEEEEAEEEEEEEEEEE	TRBV7-3*00(140),TRBV11-3*00(124),TRBV7-2*00(124),TRBV7-4*00(124),TRBV7-8*00(124)	TRBD1*00(25),TRBD2*00(25)	TRBJ2-2*00(255)		540|549|577|0|9||45.0;521|530|558|0|9||45.0;580|589|617|0|9||45.0;545|554|582|0|9||45.0;567|576|604|0|9||45.0	12|17|36|14|19||25.0;16|21|48|14|19||25.0	20|43|71|19|42||115.0												TGTGCCAGCGGCGAGGGACCGAACACCGGGGAGCTGTTTTTT	32								CASGEGPNTGELFF		:::::::::0:-8:9:14:0:-7:19:19:0:42:::	TLML_7_	RNA
12578	CLONES_TRBTLML_7__apheresis_TCR-JV_cDNA_21_TCCGTCTA_merged_170000.txt	19125	1	3.22737e-05	TGTGCCAGCGGGGCTGATCGAGGGGCTGAAAAACTGTTTTTT	EEEEEEEEEEEEEEEEAEEEEEEEEEEEAEEEEEEEEEEEEE	TRBV2*00(115)	TRBD1*00(25),TRBD2*00(25)	TRBJ1-4*00(220)		518|527|555|0|9||45.0	17|22|36|20|25||25.0;27|32|48|19|24||25.0	27|43|71|26|42||80.0												TGTGCCAGCGGGGCTGATCGAGGGGCTGAAAAACTGTTTTTT	32								CASGADRGAEKLFF		:::::::::0:-8:9:20:-5:-2:25:26:-7:42:::	TLML_7_	RNA
12579	CLONES_TRBTLML_7__apheresis_TCR-JV_cDNA_21_TCCGTCTA_merged_170000.txt	19126	1	3.22737e-05	TGTGCCAGCGGGGGGGTAGCCTTATACAATGAGCAGTTCTTC	EEEEEEEEEEEEEEEEEEEEEEEEEEEEEEEEEEEEEEEEEE	TRBV7-8*00(170),TRBV7-2*00(154)	TRBD1*00(25)	TRBJ2-1*00(230)		567|576|604|0|9||45.0;580|589|617|0|9||45.0	18|23|36|9|14||25.0	24|42|70|24|42||90.0												TGTGCCAGCGGGGGGGTAGCCTTATACAATGAGCAGTTCTTC	36								CASGGVALYNEQFF		:::::::::0:-8:9:9:-6:-1:14:24:-4:42:::	TLML_7_	RNA
12580	CLONES_TRBTLML_7__apheresis_TCR-JV_cDNA_21_TCCGTCTA_merged_170000.txt	19127	1	3.22737e-05	TGTGCCAGCGGGATTAGCTTTTTAAGCAATGAGCAGTTCTTC	EEEE<EEEAEEEEEEEEEEEEEEEEE<EEEAEEEEEEEEAAE	TRBV6-2*00(510),TRBV6-3*00(510)	TRBD2*00(29)	TRBJ2-1*00(220)		516|525|553|0|9||45.0;516|525|553|0|9||45.0	16|25|48|9|18|SC20T|29.0	26|42|70|26|42||80.0												TGTGCCAGCGGGATTAGCTTTTTAAGCAATGAGCAGTTCTTC	27								CASGISFLSNEQFF		:::::::::0:-8:9:9:0:-7:18:26:-6:42:::	TLML_7_	RNA
12581	CLONES_TRBTLML_7__apheresis_TCR-JV_cDNA_21_TCCGTCTA_merged_170000.txt	19128	1	3.22737e-05	TGTGCCAGCGGGACTCTCTCTGGGGCCAACGTCCTGACTTTC	EEEEEEEEEEEE6EEEEEEEEEEEEEEEEEEEEEEEEEEEEE	TRBV28*00(85)	TRBD2*00(30)	TRBJ2-6*00(265)		564|573|601|0|9||45.0	16|22|48|9|15||30.0	20|45|73|17|42||125.0												TGTGCCAGCGGGACTCTCTCTGGGGCCAACGTCCTGACTTTC	21								CASGTLSGANVLTF		:::::::::0:-8:9:9:0:-10:15:17:0:42:::	TLML_7_	RNA
12582	CLONES_TRBTLML_7__apheresis_TCR-JV_cDNA_21_TCCGTCTA_merged_170000.txt	19129	1	3.22737e-05	TGTGCCAGCGGGAGCGTAGCAAGCACAGATACGCAGTATTTT	EAEEAEEEEEEEAEEEEEEEEEEAEEEAEEEEEEEEEEEEEE	TRBV27*00(610)	TRBD2*00(25)	TRBJ2-3*00(245)		556|565|593|0|9||45.0	25|30|48|9|14||25.0	20|41|69|21|42||105.0												TGTGCCAGCGGGAGCGTAGCAAGCACAGATACGCAGTATTTT	32								CASGSVASTDTQYF		:::::::::0:-8:9:9:-9:-2:14:21:0:42:::	TLML_7_	RNA
12583	CLONES_TRBTLML_7__apheresis_TCR-JV_cDNA_21_TCCGTCTA_merged_170000.txt	19130	1	3.22737e-05	TGTGCCAGCGGACCATCCCCTGTAAATGAAAAACTGTTTTTT	EEEEEEEEEEEEEEEEEEEEEEEEEEEEEEEEEEEEEEEEEE	TRBV9*00(191)	TRBD1*00(35)	TRBJ1-4*00(86)		559|568|595|0|9||45.0	2|9|36|16|23||35.0	25|43|71|24|42||90.0												TGTGCCAGCGGACCATCCCCTGTAAATGAAAAACTGTTTTTT	36								CASGPSPVNEKLFF		:::::::::0:-7:9:16:10:-15:23:24:-5:42:::	TLML_7_	RNA
12584	CLONES_TRBTLML_7__apheresis_TCR-JV_cDNA_21_TCCGTCTA_merged_170000.txt	19131	1	3.22737e-05	TGTGCCAGCGGAGCAAGGGTTCAGTCCGATACGCAGTATTTT	EAEEAAEAEEEEA6AEEEEEAEEEEEEEEEEEEEEEEEEEEE	TRBV9*00(475)	TRBD2*00(25)	TRBJ2-3*00(215)		559|568|595|0|9||45.0	10|15|48|22|27||25.0	26|41|69|27|42||75.0												TGTGCCAGCGGAGCAAGGGTTCAGTCCGATACGCAGTATTTT	21								CASGARVQSDTQYF		:::::::::0:-7:9:22:6:-17:27:27:-6:42:::	TLML_7_	RNA
12585	CLONES_TRBTLML_7__apheresis_TCR-JV_cDNA_21_TCCGTCTA_merged_170000.txt	19132	1	3.22737e-05	TGTGCCAGCGGAATCGACCGTAGCCTTTACGAGCAGTACTTC	EEAEEEEEEEEEEEEEEEEE6EEEEEEAEEEEEEEEEEEEEE	TRBV2*00(1215)		TRBJ2-7*00(205)		518|527|555|0|9||45.0		24|39|67|27|42||75.0												TGTGCCAGCGGAATCGACCGTAGCCTTTACGAGCAGTACTTC	21								CASGIDRSLYEQYF		:::::::::0:-8:9:::::27:-4:42:::	TLML_7_	RNA
12586	CLONES_TRBTLML_7__apheresis_TCR-JV_cDNA_21_TCCGTCTA_merged_170000.txt	19133	1	3.22737e-05	TGTGCCAGCGGAACATGGAGACTAAATCAGCCCCAGCATTTT	EEEEEEEEEEEEEEEEEEEEEEEEEEEEEEEEEEEEEEEEEE	TRBV27*00(205)	TRBD2*00(25)	TRBJ1-5*00(230)		556|565|593|0|9||45.0	18|23|48|19|24||25.0	24|42|70|24|42||90.0												TGTGCCAGCGGAACATGGAGACTAAATCAGCCCCAGCATTTT	36								CASGTWRLNQPQHF		:::::::::0:-8:9:19:-2:-9:24:24:-4:42:::	TLML_7_	RNA
12587	CLONES_TRBTLML_7__apheresis_TCR-JV_cDNA_21_TCCGTCTA_merged_170000.txt	19134	1	3.22737e-05	TGTGCCAGCGACCTCGGGACACGGGTGAGCGAGCAGTACTTC	E<EEEE<EEEEEAEEEEEEEEEEEEAEEEEEEEEEEEEEEEE	TRBV6-2*00(855),TRBV6-3*00(855)	TRBD1*00(39)	TRBJ2-7*00(205)		516|525|553|0|9||45.0;516|525|553|0|9||45.0	11|22|36|14|25|SG18C|39.0	26|39|67|29|42||65.0												TGTGCCAGCGACCTCGGGACACGGGTGAGCGAGCAGTACTTC	27								CASDLGTRVSEQYF		:::::::::0:-8:9:14:1:-2:25:29:-6:42:::	TLML_7_	RNA
12588	CLONES_TRBTLML_7__apheresis_TCR-JV_cDNA_21_TCCGTCTA_merged_170000.txt	19135	1	3.22737e-05	TGTGCCAGCGACGCGGGCGTAATAACCGGGGAGCTGTTTTTT	EEEEEEEEEEEEEEEEEEEEEEEEEEEEEEEEEEEEEEEEEE	TRBV6-2*00(595),TRBV6-3*00(595)	TRBD1*00(25),TRBD2*00(25)	TRBJ2-2*00(125)		516|525|553|0|9||45.0;516|525|553|0|9||45.0	20|25|36|14|19||25.0;23|28|48|12|17||25.0	25|43|71|24|42||90.0												TGTGCCAGCGACGCGGGCGTAATAACCGGGGAGCTGTTTTTT	36								CASDAGVITGELFF		:::::::::0:-8:9:14:-8:1:19:24:-5:42:::	TLML_7_	RNA
12589	CLONES_TRBTLML_7__apheresis_TCR-JV_cDNA_21_TCCGTCTA_merged_170000.txt	19136	1	3.22737e-05	TGTGCCAGCGAGGGGGGAGTCTCCTACAATGAGCAGTTCTTC	EEEEEEAEEEEEEEEEEEEAEEEEEEEEEEEEEEEEEEEEEE	TRBV12-3*00(495),TRBV12-4*00(495)	TRBD1*00(30)	TRBJ2-1*00(250)		530|539|567|0|9||45.0;530|539|567|0|9||45.0	17|23|36|10|16||30.0	20|42|70|20|42||110.0												TGTGCCAGCGAGGGGGGAGTCTCCTACAATGAGCAGTTCTTC	32								CASEGGVSYNEQFF		:::::::::0:-8:9:10:-5:-1:16:20:0:42:::	TLML_7_	RNA
12590	CLONES_TRBTLML_7__apheresis_TCR-JV_cDNA_21_TCCGTCTA_merged_170000.txt	19137	1	3.22737e-05	TGTGCCAGCGAACCGGGACTAGCGGGATATACGCAGTATTTT	EEEEEEEEEEEEEEEEEEEEEEEEEEEEEEEEEEEEEEEEEE	TRBV7-8*00(265),TRBV7-2*00(233)	TRBD2*00(75)	TRBJ2-3*00(210)		567|576|604|0|9||45.0;580|589|617|0|9||45.0	14|29|48|12|27||75.0	27|41|69|28|42||70.0												TGTGCCAGCGAACCGGGACTAGCGGGATATACGCAGTATTTT	36								CASEPGLAGYTQYF		:::::::::0:-8:9:12:2:-3:27:28:-7:42:::	TLML_7_	RNA
12591	CLONES_TRBTLML_7__apheresis_TCR-JV_cDNA_21_TCCGTCTA_merged_170000.txt	19138	1	3.22737e-05	TGTGCCAGCGAAGGGGTAGGGACCTACAATGAGCAGTTCTTC	EEEEEAEEEEEAEEEEEEEEEEEEEAAEEEEEEEEEEEEEAA	TRBV25-1*00(485)	TRBD1*00(25)	TRBJ2-1*00(205)		551|560|588|0|9||45.0	17|22|36|11|16||25.0	22|42|70|22|42||100.0												TGTGCCAGCGAAGGGGTAGGGACCTACAATGAGCAGTTCTTC	32								CASEGVGTYNEQFF		:::::::::0:-8:9:11:-5:-2:16:22:-2:42:::	TLML_7_	RNA
12592	CLONES_TRBTLML_7__apheresis_TCR-JV_cDNA_21_TCCGTCTA_merged_170000.txt	19139	1	3.22737e-05	TGTGCCAGCGAAGGAAGGGTAGGATCCTACGAGCAGTACTTC	EEEEEEEEEEEEEEEEEEEEEEEAEEEEEEEEEEEEEEEEEE	TRBV2*00(81)		TRBJ2-7*00(230)		518|527|555|0|9||45.0		21|39|67|24|42||90.0												TGTGCCAGCGAAGGAAGGGTAGGATCCTACGAGCAGTACTTC	32								CASEGRVGSYEQYF		:::::::::0:-8:9:::::24:-1:42:::	TLML_7_	RNA
12593	CLONES_TRBTLML_7__apheresis_TCR-JV_cDNA_21_TCCGTCTA_merged_170000.txt	19140	1	3.22737e-05	TGTGCCAGCATTCTGGACAGGGGTGGCTCACCCCTCCACTTT	EEEEEEEEEEEEEEEEEEEEEEEEEEEEEEEEEEEEEEEEEE	TRBV2*00(310)	TRBD1*00(45)	TRBJ1-6*00(215)		518|528|555|0|10||50.0	13|22|36|14|23||45.0	30|45|73|27|42||75.0												TGTGCCAGCATTCTGGACAGGGGTGGCTCACCCCTCCACTTT	36								CASILDRGGSPLHF		:::::::::0:-7:10:14:-1:-2:23:27:-10:42:::	TLML_7_	RNA
12594	CLONES_TRBTLML_7__apheresis_TCR-JV_cDNA_21_TCCGTCTA_merged_170000.txt	19141	1	3.22737e-05	TGTGCCAGCATTCAAATCGCGAACACCGGGGAGCTGTTTTTT	EEEEEEEEEEEEEEEEEEEEEEEEEEEEEAEEEEEEEEEEEE	TRBV6-2*00(440),TRBV6-3*00(440)		TRBJ2-2*00(270)		516|526|553|0|10||50.0;516|526|553|0|10||50.0		17|43|71|16|42||130.0												TGTGCCAGCATTCAAATCGCGAACACCGGGGAGCTGTTTTTT	32								CASIQIANTGELFF		:::::::::0:-7:10:::::16:3:42:::	TLML_7_	RNA
12595	CLONES_TRBTLML_7__apheresis_TCR-JV_cDNA_21_TCCGTCTA_merged_170000.txt	19142	1	3.22737e-05	TGTGCCAGCATTGGGTCGTGGGGCCGCTACGAGCAGTACTTC	EEEEEEEEEEEEEAEEEAEEEEEEEEEEEEEEEEEEEAEEEE	TRBV6-1*00(140),TRBV6-4*00(140),TRBV6-5*00(140),TRBV6-6*00(140),TRBV10-3*00(132)	TRBD1*00(25),TRBD2*00(25)	TRBJ2-7*00(220)		516|526|553|0|10||50.0;518|528|555|0|10||50.0;519|529|556|0|10||50.0;516|526|553|0|10||50.0;533|551|570|0|18|ST540GSG543TSA546G|42.0	19|24|36|19|24||25.0;29|34|48|20|25||25.0	23|39|67|26|42||80.0												TGTGCCAGCATTGGGTCGTGGGGCCGCTACGAGCAGTACTTC	32								CASIGSWGRYEQYF		:::::::::0:-7:10:19:-7:0:24:26:-3:42:::	TLML_7_	RNA
12596	CLONES_TRBTLML_7__apheresis_TCR-JV_cDNA_21_TCCGTCTA_merged_170000.txt	19143	1	3.22737e-05	TGTGCCAGCATTGGGGGCTCTGGGGCCAACGTCCTGACTTTC	EEEEEE<EEEEEEEEEEEEEEEEEEEEEEEEEEEEEEEEEEE	TRBV6-1*00(180),TRBV6-5*00(180),TRBV6-6*00(180),TRBV6-8*00(164),TRBV6-9*00(164)		TRBJ2-6*00(270)		516|526|553|0|10||50.0;519|529|556|0|10||50.0;516|526|553|0|10||50.0;512|522|549|0|10||50.0;515|525|552|0|10||50.0		19|45|73|16|42||130.0												TGTGCCAGCATTGGGGGCTCTGGGGCCAACGTCCTGACTTTC	27								CASIGGSGANVLTF		:::::::::0:-7:10:::::16:1:42:::	TLML_7_	RNA
12597	CLONES_TRBTLML_7__apheresis_TCR-JV_cDNA_21_TCCGTCTA_merged_170000.txt	19144	1	3.22737e-05	TGTGCCAGCATCTCCCGGGGGAGGGGGCGGGAGCAGTTCTTC	EEEEEEEEEEEEEAA<EEEEEEEEEEEEEAEEEEEEEEEEEE	TRBV6-6*00(545)	TRBD1*00(53)	TRBJ2-1*00(200)		516|526|553|0|10||50.0	8|25|36|12|29|SA15GSC16G|53.0	30|42|70|30|42||60.0												TGTGCCAGCATCTCCCGGGGGAGGGGGCGGGAGCAGTTCTTC	27								CASISRGRGREQFF		:::::::::0:-7:10:12:4:1:29:30:-10:42:::	TLML_7_	RNA
12598	CLONES_TRBTLML_7__apheresis_TCR-JV_cDNA_21_TCCGTCTA_merged_170000.txt	19145	1	3.22737e-05	TGTGCCAGCATCCCTACAGGTTCCAGTCGCCAAGCTTTCTTT	EEEEEEEEEEEEEEEEEEEEEEEEEEEEEEEAEEEEEEEEEE	TRBV6-5*00(1100)	TRBD1*00(25)	TRBJ1-1*00(195)		519|529|556|0|10||50.0	15|20|36|15|20||25.0	29|40|68|31|42||55.0												TGTGCCAGCATCCCTACAGGTTCCAGTCGCCAAGCTTTCTTT	32								CASIPTGSSRQAFF		:::::::::0:-7:10:15:-3:-4:20:31:-9:42:::	TLML_7_	RNA
12599	CLONES_TRBTLML_7__apheresis_TCR-JV_cDNA_21_TCCGTCTA_merged_170000.txt	19146	1	3.22737e-05	TGTGCCAGCATCCCGGGACAGGGGATTCAGCCCCAGCATTTT	EEEEEEEEEEEEEEEEEEEEEEEEEEEEEEEEEEEEEEEEEE	TRBV6-9*00(635)	TRBD1*00(70)	TRBJ1-5*00(220)		515|525|552|0|10||50.0	8|22|36|10|24||70.0	26|42|70|26|42||80.0												TGTGCCAGCATCCCGGGACAGGGGATTCAGCCCCAGCATTTT	36								CASIPGQGIQPQHF		:::::::::0:-7:10:10:4:-2:24:26:-6:42:::	TLML_7_	RNA
12600	CLONES_TRBTLML_7__apheresis_TCR-JV_cDNA_21_TCCGTCTA_merged_170000.txt	19147	1	3.22737e-05	TGTGCCAGCATCCCGACAGGGTGGAACACTGAAGCTTTCTTT	EEEEEEEEEEEEEEEEEEEEEEEEEEEEEEEEEEEEEEEEEE	TRBV12-3*00(690),TRBV12-4*00(690)	TRBD1*00(35)	TRBJ1-1*00(140)		530|540|567|0|10||50.0;530|540|567|0|10||50.0	14|21|36|14|21||35.0	21|40|68|23|42||95.0												TGTGCCAGCATCCCGACAGGGTGGAACACTGAAGCTTTCTTT	36								CASIPTGWNTEAFF		:::::::::0:-7:10:14:-2:-3:21:23:-1:42:::	TLML_7_	RNA
12601	CLONES_TRBTLML_7__apheresis_TCR-JV_cDNA_21_TCCGTCTA_merged_170000.txt	19148	1	3.22737e-05	TGTGCCAGCATCCGTAGCAGAGCAACTCAGCCCCAGCATTTT	EEEEEEEEEEEEEEEEEEEEEEEEEEEEEEEEEEEEEEEEEE	TRBV28*00(295)		TRBJ1-5*00(224)		564|574|601|0|10||50.0		21|42|70|20|42|I26C|84.0												TGTGCCAGCATCCGTAGCAGAGCAACTCAGCCCCAGCATTTT	36								CASIRSRATQPQHF		:::::::::0:-7:10:::::20:-1:42:::	TLML_7_	RNA
12602	CLONES_TRBTLML_7__apheresis_TCR-JV_cDNA_21_TCCGTCTA_merged_170000.txt	19149	1	3.22737e-05	TGTGCCAGCATCCAGGACTCAGCGACCAATGAGCAGTTCTTC	EE<EEEEEEEEEEEEEEEEEEEEEEEEEEEEEEEEEEEEEEE	TRBV2*00(315)	TRBD2*00(25)	TRBJ2-1*00(220)		518|528|555|0|10||50.0	17|22|48|14|19||25.0	26|42|70|26|42||80.0												TGTGCCAGCATCCAGGACTCAGCGACCAATGAGCAGTTCTTC	27								CASIQDSATNEQFF		:::::::::0:-7:10:14:-1:-10:19:26:-6:42:::	TLML_7_	RNA
12603	CLONES_TRBTLML_7__apheresis_TCR-JV_cDNA_21_TCCGTCTA_merged_170000.txt	19150	1	3.22737e-05	TGTGCCAGCATCCAACGCGGGGTAACAGATACGCAGTATTTT	EEEEEEEEEEEEEEEEEEEEEEEEEEEEEEEEEEEEAEAEEE	TRBV6-1*00(495)	TRBD2*00(25)	TRBJ2-3*00(230)		516|526|553|0|10||50.0	23|28|48|16|21||25.0	23|41|69|24|42||90.0												TGTGCCAGCATCCAACGCGGGGTAACAGATACGCAGTATTTT	32								CASIQRGVTDTQYF		:::::::::0:-7:10:16:-7:-4:21:24:-3:42:::	TLML_7_	RNA
12604	CLONES_TRBTLML_7__apheresis_TCR-JV_cDNA_21_TCCGTCTA_merged_170000.txt	19151	1	3.22737e-05	TGTGCCAGCATCGGGACCGGTGACTCCTACGAGCAGTACTTC	EEEEEEEEEEEEEEEEEEEEEEEEEEEEEEEEEEEEEEEEEE	TRBV2*00(610)	TRBD1*00(30),TRBD2*00(30)	TRBJ2-7*00(235)		518|528|555|0|10||50.0	11|17|36|11|17||30.0;15|21|48|11|17||30.0	20|39|67|23|42||95.0												TGTGCCAGCATCGGGACCGGTGACTCCTACGAGCAGTACTTC	36								CASIGTGDSYEQYF		:::::::::0:-7:10:11:1:-7:17:23:0:42:::	TLML_7_	RNA
12605	CLONES_TRBTLML_7__apheresis_TCR-JV_cDNA_21_TCCGTCTA_merged_170000.txt	19152	1	3.22737e-05	TGTGCCAGCATCAAATCGGGGGCTAAGAGCGAGCAGTACTTC	EEEEEEEEEEEEEEAEEEEEEEEEEEEAEEEEEEEEEE6AEE	TRBV6-2*00(250),TRBV6-3*00(250)	TRBD1*00(30)	TRBJ2-7*00(205)		516|526|553|0|10||50.0;516|526|553|0|10||50.0	18|24|36|17|23||30.0	26|39|67|29|42||65.0												TGTGCCAGCATCAAATCGGGGGCTAAGAGCGAGCAGTACTTC	21								CASIKSGAKSEQYF		:::::::::0:-7:10:17:-6:0:23:29:-6:42:::	TLML_7_	RNA
12606	CLONES_TRBTLML_7__apheresis_TCR-JV_cDNA_21_TCCGTCTA_merged_170000.txt	19153	1	3.22737e-05	TGTGCCAGCATGGGACTTCTTTCCACCGGGGAGCTGTTTTTT	EEEEEEEEEEEEEEEEEEEEEEEEEEEEEEEEEEEEEEEEEE	TRBV6-2*00(85),TRBV6-3*00(85),TRBV6-4*00(85),TRBV6-5*00(85),TRBV6-6*00(85)	TRBD2*00(30)	TRBJ2-2*00(235)		516|526|553|0|10||50.0;516|526|553|0|10||50.0;518|528|555|0|10||50.0;519|529|556|0|10||50.0;516|526|553|0|10||50.0	16|22|48|11|17||30.0	24|43|71|23|42||95.0												TGTGCCAGCATGGGACTTCTTTCCACCGGGGAGCTGTTTTTT	36								CASMGLLSTGELFF		:::::::::0:-7:10:11:0:-10:17:23:-4:42:::	TLML_7_	RNA
12607	CLONES_TRBTLML_7__apheresis_TCR-JV_cDNA_21_TCCGTCTA_merged_170000.txt	19154	1	3.22737e-05	TGTGCCAGCATGGAAGGCGACCTTAACTATGGCTACACCTTC	EEEEEEEEEEEEEEEEEEEEEEEEEEEEEEEEEEEEEEEEEE	TRBV6-2*00(615),TRBV6-3*00(615)		TRBJ1-2*00(135)		516|526|553|0|10||50.0;516|526|553|0|10||50.0		21|40|68|23|42||95.0												TGTGCCAGCATGGAAGGCGACCTTAACTATGGCTACACCTTC	36								CASMEGDLNYGYTF		:::::::::0:-7:10:::::23:-1:42:::	TLML_7_	RNA
12608	CLONES_TRBTLML_7__apheresis_TCR-JV_cDNA_21_TCCGTCTA_merged_170000.txt	19155	1	3.22737e-05	TGTGCCAGCATGAAGGGACTGGGCAATCAGCCCCAGCATTTT	EEEEEAEEEEEEEEEEEEEEEEEEEEEEEEEEEEEEEEEEEE	TRBV25-1*00(545)	TRBD2*00(30)	TRBJ1-5*00(240)		551|561|588|0|10||50.0	16|22|48|14|20||30.0	22|42|70|22|42||100.0												TGTGCCAGCATGAAGGGACTGGGCAATCAGCCCCAGCATTTT	32								CASMKGLGNQPQHF		:::::::::0:-7:10:14:0:-10:20:22:-2:42:::	TLML_7_	RNA
12609	CLONES_TRBTLML_7__apheresis_TCR-JV_cDNA_21_TCCGTCTA_merged_170000.txt	19156	1	3.22737e-05	TGTGCCAGCATAGTGGGTGGGGCCTGGGATACGCAGTATTTT	EEEEEEEEEEEEEEEEEEEEEEEEEEEEEEEA<EEEEEEEEE	TRBV12-3*00(505),TRBV12-4*00(505)	TRBD2*00(27),TRBD1*00(25)	TRBJ2-3*00(215)		530|540|567|0|10||50.0;530|540|567|0|10||50.0	21|36|48|10|25|SC24TSA28TSC32G|27.0;19|24|36|18|23||25.0	26|41|69|27|42||75.0												TGTGCCAGCATAGTGGGTGGGGCCTGGGATACGCAGTATTTT	27								CASIVGGAWDTQYF		:::::::::0:-7:10:10:-5:4:25:27:-6:42:::	TLML_7_	RNA
12610	CLONES_TRBTLML_7__apheresis_TCR-JV_cDNA_21_TCCGTCTA_merged_170000.txt	19157	1	3.22737e-05	TGTGCCAGCATAGCGGGGGCGAACACCGGGGAGCTGTTTTTT	EEEEEEEEEEEEEEEEEEEEEEEEAEEEEEEEEEEEEEEEEE	TRBV7-8*00(664)	TRBD2*00(35)	TRBJ2-2*00(260)		567|577|604|0|10||50.0	21|28|48|10|17||35.0	19|43|71|18|42||120.0												TGTGCCAGCATAGCGGGGGCGAACACCGGGGAGCTGTTTTTT	32								CASIAGANTGELFF		:::::::::0:-7:10:10:-5:-4:17:18:1:42:::	TLML_7_	RNA
12611	CLONES_TRBTLML_7__apheresis_TCR-JV_cDNA_21_TCCGTCTA_merged_170000.txt	19158	1	3.22737e-05	TGTGCCAGCATAGACGGGACAGCCAATCAGCCCCAGCATTTT	EEEEEEEAE<EEEEEEAEEEEEEEEE<AEEEEEAEEEEEEEE	TRBV7-8*00(1105)	TRBD1*00(40)	TRBJ1-5*00(235)		567|577|604|0|10||50.0	11|19|36|14|22||40.0	23|42|70|23|42||95.0												TGTGCCAGCATAGACGGGACAGCCAATCAGCCCCAGCATTTT	27								CASIDGTANQPQHF		:::::::::0:-7:10:14:1:-5:22:23:-3:42:::	TLML_7_	RNA
12612	CLONES_TRBTLML_7__apheresis_TCR-JV_cDNA_21_TCCGTCTA_merged_170000.txt	19159	1	3.22737e-05	TGTGCCAGCACTCTAGCGGGAGGGCGAAATGAGCAGTTCTTC	EEEEEEEEEEEEEEEEEEEEEEEEEEEEEEEEEEEEEEEEEE	TRBV6-2*00(505),TRBV6-3*00(505)	TRBD2*00(65)	TRBJ2-1*00(215)		516|526|553|0|10||50.0;516|526|553|0|10||50.0	20|33|48|12|25||65.0	27|42|70|27|42||75.0												TGTGCCAGCACTCTAGCGGGAGGGCGAAATGAGCAGTTCTTC	36								CASTLAGGRNEQFF		:::::::::0:-7:10:12:-4:1:25:27:-7:42:::	TLML_7_	RNA
12613	CLONES_TRBTLML_7__apheresis_TCR-JV_cDNA_21_TCCGTCTA_merged_170000.txt	19160	1	3.22737e-05	TGTGCCAGCACTCCAGGAAGTCCCTACAATGAGCAGTTCTTC	EEEEEEEEEEEEEEEEEEEEEEEEEEEEEEEEEEEEEEEEEE	TRBV7-2*00(254)		TRBJ2-1*00(240)		580|590|617|0|10||50.0		22|42|70|22|42||100.0												TGTGCCAGCACTCCAGGAAGTCCCTACAATGAGCAGTTCTTC	36								CASTPGSPYNEQFF		:::::::::0:-7:10:::::22:-2:42:::	TLML_7_	RNA
12614	CLONES_TRBTLML_7__apheresis_TCR-JV_cDNA_21_TCCGTCTA_merged_170000.txt	19161	1	3.22737e-05	TGTGCCAGCACTCAAGGGCAGGGAGCTACCGAGCAGTACTTC	EEEEEEEEAEEEEEEEEEEEEEEEEEEEEEEEEEEEEEEEEE	TRBV11-2*00(270)	TRBD1*00(25),TRBD2*00(25)	TRBJ2-7*00(205)		522|532|559|0|10||50.0	16|21|36|18|23||25.0;25|30|48|20|25||25.0	26|39|67|29|42||65.0												TGTGCCAGCACTCAAGGGCAGGGAGCTACCGAGCAGTACTTC	32								CASTQGQGATEQYF		:::::::::0:-7:10:18:-4:-3:23:29:-6:42:::	TLML_7_	RNA
12615	CLONES_TRBTLML_7__apheresis_TCR-JV_cDNA_21_TCCGTCTA_merged_170000.txt	19162	1	3.22737e-05	TGTGCCAGCACTACCCCGGGGCTTACCACTGAAGCTTTCTTT	EEEEEEEEEEEEEEEEEEEEEEEEEEEEEEEEEEEEEEEEEE	TRBV19*00(285)	TRBD1*00(30),TRBD2*00(30)	TRBJ1-1*00(220)		559|567|596|0|8||40.0	9|15|36|14|20||30.0;13|19|48|14|20||30.0	24|40|68|26|42||80.0												TGTGCCAGCACTACCCCGGGGCTTACCACTGAAGCTTTCTTT	36								CASTTPGLTTEAFF		:::::::::0:-9:8:14:3:-9:20:26:-4:42:::	TLML_7_	RNA
12616	CLONES_TRBTLML_7__apheresis_TCR-JV_cDNA_21_TCCGTCTA_merged_170000.txt	19163	1	3.22737e-05	TGTGCCAGCACCTTCGGAACGGGGAACACTGAAGCTTTCTTT	EEEEEEEEEEEEEEEEEEEEEEEEEEEEEEEEEEEEEEEEEE	TRBV12-3*00(615),TRBV12-4*00(615)		TRBJ1-1*00(155)		530|540|567|0|10||50.0;530|540|567|0|10||50.0		21|40|68|23|42||95.0												TGTGCCAGCACCTTCGGAACGGGGAACACTGAAGCTTTCTTT	36								CASTFGTGNTEAFF		:::::::::0:-7:10:::::23:-1:42:::	TLML_7_	RNA
12617	CLONES_TRBTLML_7__apheresis_TCR-JV_cDNA_21_TCCGTCTA_merged_170000.txt	19164	1	3.22737e-05	TGTGCCAGCACCTTAGCGGGGGACTCCTACGAGCAGTACTTC	EEEEEEEEEEEEEEAEEEEEEEEEEEEEEEEEEEEEEEEEEE	TRBV5-6*00(524),TRBV5-7*00(492),TRBV5-5*00(476)	TRBD2*00(30)	TRBJ2-7*00(235)		550|564|586|0|14|SG560C|54.0;551|565|587|0|14|SG561C|54.0;549|563|585|0|14|SG559C|54.0	22|28|48|14|20||30.0	20|39|67|23|42||95.0												TGTGCCAGCACCTTAGCGGGGGACTCCTACGAGCAGTACTTC	32								CASTLAGDSYEQYF		:::::::::0:-2:14:14:-6:-4:20:23:0:42:::	TLML_7_	RNA
12618	CLONES_TRBTLML_7__apheresis_TCR-JV_cDNA_21_TCCGTCTA_merged_170000.txt	19165	1	3.22737e-05	TGTGCCAGCACCTCTTCGGAGGGCGCCTATGGCTACACCTTC	EEEEEEEEEEEEEEEEEEEEEEEEEEEEEEEEEEEEEEEEEE	TRBV2*00(305)	TRBD2*00(35),TRBD1*00(30)	TRBJ1-2*00(220)		518|528|555|0|10||50.0	26|33|48|17|24||35.0;20|26|36|20|26||30.0	24|40|68|26|42||80.0												TGTGCCAGCACCTCTTCGGAGGGCGCCTATGGCTACACCTTC	36								CASTSSEGAYGYTF		:::::::::0:-7:10:17:-10:1:24:26:-4:42:::	TLML_7_	RNA
12619	CLONES_TRBTLML_7__apheresis_TCR-JV_cDNA_21_TCCGTCTA_merged_170000.txt	19166	1	3.22737e-05	TGTGCCAGCACCTCCTTGGTAGGGGGGAACGAGCAGTACTTC	EEEEEEEEEEEEEEEEEEEEEEEEEEEEEEEEEEEEEEEEEE	TRBV6-4*00(92)	TRBD1*00(30)	TRBJ2-7*00(210)		518|528|555|0|10||50.0	17|23|36|20|26||30.0	25|39|67|28|42||70.0												TGTGCCAGCACCTCCTTGGTAGGGGGGAACGAGCAGTACTTC	36								CASTSLVGGNEQYF		:::::::::0:-7:10:20:-5:-1:26:28:-5:42:::	TLML_7_	RNA
12620	CLONES_TRBTLML_7__apheresis_TCR-JV_cDNA_21_TCCGTCTA_merged_170000.txt	19167	1	3.22737e-05	TGTGCCAGCACCTCGACTAGCGGGTTTGAAGAGCAGTACTTC	EEEEEEEEEEEEEEEEEEEEEEEEEEEEEEEEEEEEEEEEEE	TRBV11-1*00(149),TRBV11-3*00(133)	TRBD2*00(50)	TRBJ2-7*00(200)		531|541|568|0|10||50.0;521|531|558|0|10||50.0	18|28|48|14|24||50.0	27|39|67|30|42||60.0												TGTGCCAGCACCTCGACTAGCGGGTTTGAAGAGCAGTACTTC	36								CASTSTSGFEEQYF		:::::::::0:-7:10:14:-2:-4:24:30:-7:42:::	TLML_7_	RNA
12621	CLONES_TRBTLML_7__apheresis_TCR-JV_cDNA_21_TCCGTCTA_merged_170000.txt	19168	1	3.22737e-05	TGTGCCAGCACCTCGACGGGCCAGCGAGGAGGCTACACCTTC	EE7EEEEEEEEEEEE7EE7EEEEEEE7EEEEEEEEEEEEEEE	TRBV12-3*00(195),TRBV12-4*00(195)	TRBD2*00(25)	TRBJ1-2*00(200)		530|540|567|0|10||50.0;530|540|567|0|10||50.0	29|34|48|17|22||25.0	28|40|68|30|42||60.0												TGTGCCAGCACCTCGACGGGCCAGCGAGGAGGCTACACCTTC	22								CASTSTGQRGGYTF		:::::::::0:-7:10:17:-13:2:22:30:-8:42:::	TLML_7_	RNA
12622	CLONES_TRBTLML_7__apheresis_TCR-JV_cDNA_21_TCCGTCTA_merged_170000.txt	19169	1	3.22737e-05	TGTGCCAGCACCTGGGGGACCGTGGGCGAGACCCAGTACTTC	EEEEEEEEEEEEEEEEEEEEEEEEEEEEEEEEEEEEEEEEEE	TRBV6-2*00(410),TRBV6-3*00(410)	TRBD1*00(28),TRBD2*00(25)	TRBJ2-5*00(215)		516|526|553|0|10||50.0;516|526|553|0|10||50.0	12|24|36|15|27|SA17CSG19T|28.0;16|21|48|15|20||25.0	25|40|68|27|42||75.0												TGTGCCAGCACCTGGGGGACCGTGGGCGAGACCCAGTACTTC	36								CASTWGTVGETQYF		:::::::::0:-7:10:15:0:0:27:27:-5:42:::	TLML_7_	RNA
12623	CLONES_TRBTLML_7__apheresis_TCR-JV_cDNA_21_TCCGTCTA_merged_170000.txt	19170	1	3.22737e-05	TGTGCCAGCACCTGGGGAAGGGAGGGCTATGGCTACACCTTC	EEEEEEEEEEEEEEEEEEEEEEEEEEEEEEEEEEEEEEAAAA	TRBV12-3*00(925),TRBV12-4*00(925)	TRBD2*00(35)	TRBJ1-2*00(85)		530|540|567|0|10||50.0;530|540|567|0|10||50.0	25|32|48|19|26||35.0	24|40|68|26|42||80.0												TGTGCCAGCACCTGGGGAAGGGAGGGCTATGGCTACACCTTC	32								CASTWGREGYGYTF		:::::::::0:-7:10:19:-9:0:26:26:-4:42:::	TLML_7_	RNA
12624	CLONES_TRBTLML_7__apheresis_TCR-JV_cDNA_21_TCCGTCTA_merged_170000.txt	19171	1	3.22737e-05	TGTGCCAGCACCTGGGACTCGTACGGAGGGGAGCAGTACTTC	EEEEEEEEEEEEEEEEEEEEEEEEEEEEEEEEEEEEEEEEEE	TRBV27*00(545)	TRBD2*00(30)	TRBJ2-7*00(190)		556|566|593|0|10||50.0	16|22|48|13|19||30.0	27|39|67|30|42||60.0												TGTGCCAGCACCTGGGACTCGTACGGAGGGGAGCAGTACTTC	36								CASTWDSYGGEQYF		:::::::::0:-7:10:13:0:-10:19:30:-7:42:::	TLML_7_	RNA
12625	CLONES_TRBTLML_7__apheresis_TCR-JV_cDNA_21_TCCGTCTA_merged_170000.txt	19172	1	3.22737e-05	TGTGCCAGCACCTGGATGACAGGGGCCTACGAGCAGTACTTC	EEEEEEEEEEEEEEEEEEEEEEEEEEEEEEEEEEEEEEEEEE	TRBV2*00(330)	TRBD1*00(40)	TRBJ2-7*00(225)		518|528|555|0|10||50.0	14|22|36|17|25||40.0	22|39|67|25|42||85.0												TGTGCCAGCACCTGGATGACAGGGGCCTACGAGCAGTACTTC	36								CASTWMTGAYEQYF		:::::::::0:-7:10:17:-2:-2:25:25:-2:42:::	TLML_7_	RNA
12626	CLONES_TRBTLML_7__apheresis_TCR-JV_cDNA_21_TCCGTCTA_merged_170000.txt	19173	1	3.22737e-05	TGTGCCAGCACCTACGGGCGGGGTACCTATACGCAGTATTTT	EEEEEEEEEEEEEEEEEEEEEEEEEEEEEEEEEEEEEEEEEE	TRBV28*00(175)	TRBD1*00(25),TRBD2*00(25)	TRBJ2-3*00(210)		564|574|601|0|10||50.0	20|25|36|15|20||25.0;23|28|48|17|22||25.0	27|41|69|28|42||70.0												TGTGCCAGCACCTACGGGCGGGGTACCTATACGCAGTATTTT	36								CASTYGRGTYTQYF		:::::::::0:-7:10:15:-8:1:20:28:-7:42:::	TLML_7_	RNA
12627	CLONES_TRBTLML_7__apheresis_TCR-JV_cDNA_21_TCCGTCTA_merged_170000.txt	19174	1	3.22737e-05	TGTGCCAGCACCCTTGGACAGGGAGAGGCTGAGCAGTTCTTC	EEEEEEEEEEEEEEEEEEEEEEEEEEEEEEEEEEEEEEEEEE	TRBV9*00(910)	TRBD1*00(40)	TRBJ2-1*00(155)		559|569|595|0|10||50.0	13|21|36|15|23||40.0	29|42|70|29|42||65.0												TGTGCCAGCACCCTTGGACAGGGAGAGGCTGAGCAGTTCTTC	36								CASTLGQGEAEQFF		:::::::::0:-6:10:15:-1:-3:23:29:-9:42:::	TLML_7_	RNA
12628	CLONES_TRBTLML_7__apheresis_TCR-JV_cDNA_21_TCCGTCTA_merged_170000.txt	19175	1	3.22737e-05	TGTGCCAGCACCCTCCGGGGGGATGGAAACATTCAGTACTTC	EEEEEEEEEEEEEEEEEEEEEEEEEEEEEEEEEEEEEEEEEE	TRBV7-2*00(215),TRBV7-8*00(199)	TRBD2*00(30)	TRBJ2-4*00(220)		580|590|617|0|10||50.0;567|577|604|0|10||50.0	0|6|48|10|16||30.0	26|42|70|26|42||80.0												TGTGCCAGCACCCTCCGGGGGGATGGAAACATTCAGTACTTC	36								CASTLRGDGNIQYF		:::::::::0:-7:10:10:16:-26:16:26:-6:42:::	TLML_7_	RNA
12629	CLONES_TRBTLML_7__apheresis_TCR-JV_cDNA_21_TCCGTCTA_merged_170000.txt	19176	1	3.22737e-05	TGTGCCAGCACCCTCCGACAGGGTCCCTACGAGCAGTACTTC	EEEEEEEEEEEEEEEEEEEEEEEEEEEEEEEEEEEEEEEEEE	TRBV12-3*00(200),TRBV12-4*00(200)	TRBD1*00(35),TRBD2*00(30)	TRBJ2-7*00(225)		530|540|567|0|10||50.0;530|540|567|0|10||50.0	14|21|36|16|23||35.0;0|6|48|10|16||30.0	22|39|67|25|42||85.0												TGTGCCAGCACCCTCCGACAGGGTCCCTACGAGCAGTACTTC	36								CASTLRQGPYEQYF		:::::::::0:-7:10:16:-2:-3:23:25:-2:42:::	TLML_7_	RNA
12630	CLONES_TRBTLML_7__apheresis_TCR-JV_cDNA_21_TCCGTCTA_merged_170000.txt	19177	1	3.22737e-05	TGTGCCAGCACCCCTTCTTCCGGGGTGACTGAAGCTTTCTTT	EEEEEEEEEEEEEE<EAEE<EEEEEEEEEEEEEEEEEEEEEE	TRBV11-2*00(275),TRBV11-3*00(243)	TRBD1*00(25),TRBD2*00(25)	TRBJ1-1*00(199)		522|532|559|0|10||50.0;521|531|558|0|10||50.0	2|7|36|10|15||25.0;14|19|48|19|24||25.0	25|40|68|27|42||75.0												TGTGCCAGCACCCCTTCTTCCGGGGTGACTGAAGCTTTCTTT	27								CASTPSSGVTEAFF		:::::::::0:-7:10:10:10:-17:15:27:-5:42:::	TLML_7_	RNA
12631	CLONES_TRBTLML_7__apheresis_TCR-JV_cDNA_21_TCCGTCTA_merged_170000.txt	19178	1	3.22737e-05	TGTGCCAGCACCCCCCCCATTAACACCGGGGAGCTGTTTTTT	EEEEEEEEEEEEEEEEEEEEEEEEEEEEEEEEEEEEEEEEEE	TRBV11-2*00(365),TRBV11-3*00(333)	TRBD1*00(25)	TRBJ2-2*00(245)		522|532|559|0|10||50.0;521|531|558|0|10||50.0	1|6|36|10|15||25.0	22|43|71|21|42||105.0												TGTGCCAGCACCCCCCCCATTAACACCGGGGAGCTGTTTTTT	36								CASTPPINTGELFF		:::::::::0:-7:10:10:11:-18:15:21:-2:42:::	TLML_7_	RNA
12632	CLONES_TRBTLML_7__apheresis_TCR-JV_cDNA_21_TCCGTCTA_merged_170000.txt	19179	1	3.22737e-05	TGTGCCAGCACCCCCGAGTGGGCAAACACTGAAGCTTTCTTT	EEEEEEEEEEEEEEEEEEEEEEEEAEEAEEEEEEAAAAA???	TRBV18*00(945)	TRBD1*00(25)	TRBJ1-1*00(75)		702|711|739|0|9||45.0	1|6|36|10|15||25.0	22|40|68|24|42||90.0												TGTGCCAGCACCCCCGAGTGGGCAAACACTGAAGCTTTCTTT	30								CASTPEWANTEAFF		:::::::::0:-8:9:10:11:-18:15:24:-2:42:::	TLML_7_	RNA
12633	CLONES_TRBTLML_7__apheresis_TCR-JV_cDNA_21_TCCGTCTA_merged_170000.txt	19180	1	3.22737e-05	TGTGCCAGCACCCCGTCGAGCCCCACAGATACGCAGTATTTT	EEEEEEEEEEEEEEEEEEEEEEEEEEEEEEEEEEEEEEEEEE	TRBV9*00(300)		TRBJ2-3*00(235)		559|569|595|0|10||50.0		22|41|69|23|42||95.0												TGTGCCAGCACCCCGTCGAGCCCCACAGATACGCAGTATTTT	36								CASTPSSPTDTQYF		:::::::::0:-6:10:::::23:-2:42:::	TLML_7_	RNA
12634	CLONES_TRBTLML_7__apheresis_TCR-JV_cDNA_21_TCCGTCTA_merged_170000.txt	19181	1	3.22737e-05	TGTGCCAGCACCCCGGCGGGGGTGTACAATGAGCAATTCTTC	EEEAAEEEEEEEEEEEEEEEEEEEEAEEEEEEEEEEEEEEEE	TRBV6-1*00(410)	TRBD1*00(25),TRBD2*00(25)	TRBJ2-1*00(214)		516|526|553|0|10||50.0	9|14|36|11|16||25.0;13|18|48|11|16||25.0	24|42|70|24|42|SG35A|74.0												TGTGCCAGCACCCCGGCGGGGGTGTACAATGAGCAATTCTTC	32								CASTPAGVYNEQFF		:::::::::0:-7:10:11:3:-10:16:24:-4:42:::	TLML_7_	RNA
12635	CLONES_TRBTLML_7__apheresis_TCR-JV_cDNA_21_TCCGTCTA_merged_170000.txt	19182	1	3.22737e-05	TGTGCCAGCACCCCGGGACTAGCGGGAAATGAGCAGTTCTTC	EEEEEAEEAEEEEEEAEEEEEEEEEEEEEEEEEEEEEEEEAE	TRBV6-6*00(635)	TRBD2*00(80)	TRBJ2-1*00(215)		516|526|553|0|10||50.0	13|29|48|11|27||80.0	27|42|70|27|42||75.0												TGTGCCAGCACCCCGGGACTAGCGGGAAATGAGCAGTTCTTC	32								CASTPGLAGNEQFF		:::::::::0:-7:10:11:3:-3:27:27:-7:42:::	TLML_7_	RNA
12636	CLONES_TRBTLML_7__apheresis_TCR-JV_cDNA_21_TCCGTCTA_merged_170000.txt	19183	1	3.22737e-05	TGTGCCAGCACCCCGACGCGGCGGGACACTGAAGCTTTCTTT	EEEEEEEEEEEEEEEEEEEEEEEEEEEEEEEEEEEEEEEEEE	TRBV7-2*00(500)	TRBD2*00(25)	TRBJ1-1*00(225)		580|590|617|0|10||50.0	23|28|48|20|25||25.0	23|40|68|25|42||85.0												TGTGCCAGCACCCCGACGCGGCGGGACACTGAAGCTTTCTTT	36								CASTPTRRDTEAFF		:::::::::0:-7:10:20:-7:-4:25:25:-3:42:::	TLML_7_	RNA
12637	CLONES_TRBTLML_7__apheresis_TCR-JV_cDNA_21_TCCGTCTA_merged_170000.txt	19184	1	3.22737e-05	TGTGCCAGCACCCCAGTAGGGGGTCGGGGCGGCTACACCTTC	EEEEEEEEEEEEEEEE6EEEEEEEEEAEEEEEEEEEEEAAAA	TRBV2*00(974)	TRBD1*00(30)	TRBJ1-2*00(65)		518|528|555|0|10||50.0	17|23|36|17|23||30.0	28|40|68|30|42||60.0												TGTGCCAGCACCCCAGTAGGGGGTCGGGGCGGCTACACCTTC	21								CASTPVGGRGGYTF		:::::::::0:-7:10:17:-5:-1:23:30:-8:42:::	TLML_7_	RNA
12638	CLONES_TRBTLML_7__apheresis_TCR-JV_cDNA_21_TCCGTCTA_merged_170000.txt	19185	1	3.22737e-05	TGTGCCAGCACCCCAGGGGGCTTGGGGGAAAAACTGTTTTTT	EEEEEEEEEEEEEEEEEEEEEE<EEEEEEEEEEEEEEEEEEE	TRBV7-2*00(359)	TRBD1*00(40)	TRBJ1-4*00(215)		580|590|617|0|10||50.0	16|24|36|13|21||40.0	28|43|71|27|42||75.0												TGTGCCAGCACCCCAGGGGGCTTGGGGGAAAAACTGTTTTTT	27								CASTPGGLGEKLFF		:::::::::0:-7:10:13:-4:0:21:27:-8:42:::	TLML_7_	RNA
12639	CLONES_TRBTLML_7__apheresis_TCR-JV_cDNA_21_TCCGTCTA_merged_170000.txt	19186	1	3.22737e-05	TGTGCCAGCACCCGGGGGCTAGCGGATTACGAGCAGTACTTC	EEEEEEEEEEEEAAEEE6EEEEEEEEEEEEEEAEEEEEEEEA	TRBV5-4*00(545),TRBV5-8*00(497)	TRBD2*00(39)	TRBJ2-7*00(215)		549|559|585|0|10||50.0;551|561|587|0|10||50.0	16|27|48|14|25|SA19G|39.0	24|39|67|27|42||75.0												TGTGCCAGCACCCGGGGGCTAGCGGATTACGAGCAGTACTTC	21								CASTRGLADYEQYF		:::::::::0:-6:10:14:0:-5:25:27:-4:42:::	TLML_7_	RNA
12640	CLONES_TRBTLML_7__apheresis_TCR-JV_cDNA_21_TCCGTCTA_merged_170000.txt	19187	1	3.22737e-05	TGTGCCAGCACCCGGGACAGTTTGAACACTGAAGCTTTCTTT	EEEEEEEEEEEEEEEEEEEEEEEEEEEEEEEEEEEEEEEEEE	TRBV3-1*00(480),TRBV3-2*00(432)	TRBD1*00(50)	TRBJ1-1*00(240)		543|553|580|0|10||50.0;543|553|580|0|10||50.0	9|19|36|10|20||50.0	20|40|68|22|42||100.0												TGTGCCAGCACCCGGGACAGTTTGAACACTGAAGCTTTCTTT	36								CASTRDSLNTEAFF		:::::::::0:-7:10:10:3:-5:20:22:0:42:::	TLML_7_	RNA
12641	CLONES_TRBTLML_7__apheresis_TCR-JV_cDNA_21_TCCGTCTA_merged_170000.txt	19188	1	3.22737e-05	TGTGCCAGCACCCGGGACAGGGCCAACAATGAGCAGTTCTTC	EEEEEEEEEEEEEEEEAEEEEEEEEEEEEEEEEEEEEEEEEE	TRBV5-2*00(80),TRBV7-2*00(80),TRBV7-3*00(80),TRBV7-8*00(80)	TRBD1*00(60)	TRBJ2-1*00(225)		525|535|561|0|10||50.0;580|590|617|0|10||50.0;540|550|577|0|10||50.0;567|577|604|0|10||50.0	9|21|36|10|22||60.0	25|42|70|25|42||85.0												TGTGCCAGCACCCGGGACAGGGCCAACAATGAGCAGTTCTTC	32								CASTRDRANNEQFF		:::::::::0:-6:10:10:3:-3:22:25:-5:42:::	TLML_7_	RNA
12642	CLONES_TRBTLML_7__apheresis_TCR-JV_cDNA_21_TCCGTCTA_merged_170000.txt	19189	1	3.22737e-05	TGTGCCAGCACCCGGACCGTCCTGGGCTATGGCTACACCTTC	EEEEEE<EEEEEEEEEEEEEEEEEEEEEEEEEEEEEEEEAAA	TRBV12-3*00(670),TRBV12-4*00(670)	TRBD1*00(25),TRBD2*00(25)	TRBJ1-2*00(90)		530|540|567|0|10||50.0;530|540|567|0|10||50.0	9|14|36|10|15||25.0;13|18|48|10|15||25.0	24|40|68|26|42||80.0												TGTGCCAGCACCCGGACCGTCCTGGGCTATGGCTACACCTTC	27								CASTRTVLGYGYTF		:::::::::0:-7:10:10:3:-10:15:26:-4:42:::	TLML_7_	RNA
12643	CLONES_TRBTLML_7__apheresis_TCR-JV_cDNA_21_TCCGTCTA_merged_170000.txt	19190	1	3.22737e-05	TGTGCCAGCACCCGGACAAGCTCCTACAATGAGCAGTTCTTC	EEEEEEEEEEEEEEEEEEEEEEEAEEEEEEEEEEEEEEEEEE	TRBV5-6*00(180),TRBV5-5*00(164),TRBV5-7*00(164)	TRBD1*00(25),TRBD2*00(25)	TRBJ2-1*00(260)		550|560|586|0|10||50.0;549|559|585|0|10||50.0;551|561|587|0|10||50.0	9|14|36|10|15||25.0;13|18|48|10|15||25.0	18|42|70|18|42||120.0												TGTGCCAGCACCCGGACAAGCTCCTACAATGAGCAGTTCTTC	32								CASTRTSSYNEQFF		:::::::::0:-6:10:10:3:-10:15:18:2:42:::	TLML_7_	RNA
12644	CLONES_TRBTLML_7__apheresis_TCR-JV_cDNA_21_TCCGTCTA_merged_170000.txt	19191	1	3.22737e-05	TGTGCCAGCACCCGGAGAACCTGGGACGATACGCAGTATTTT	EEEEEEEEEEEEEEEEEEEEEEEEEEEEEEEEEEEEEEEAEE	TRBV6-5*00(113),TRBV6-2*00(107),TRBV6-3*00(107)	TRBD1*00(25),TRBD2*00(25)	TRBJ2-3*00(215)		519|529|556|0|10||50.0;516|526|553|0|10||50.0;516|526|553|0|10||50.0	9|14|36|10|15||25.0;13|18|48|10|15||25.0	26|41|69|27|42||75.0												TGTGCCAGCACCCGGAGAACCTGGGACGATACGCAGTATTTT	32								CASTRRTWDDTQYF		:::::::::0:-7:10:10:3:-10:15:27:-6:42:::	TLML_7_	RNA
12645	CLONES_TRBTLML_7__apheresis_TCR-JV_cDNA_21_TCCGTCTA_merged_170000.txt	19192	1	3.22737e-05	TGTGCCAGCACCCACCGGGAGGGGTACAATGAGCAGTTCTTC	EEEEEEEEEEEEEEEEEEEEEEEEEEEEEEEEEEEEEEEEEE	TRBV3-1*00(134),TRBV3-2*00(134)	TRBD2*00(40)	TRBJ2-1*00(230)		543|557|580|0|14|SG553C|54.0;543|557|580|0|14|SG553C|54.0	24|32|48|15|23||40.0	24|42|70|24|42||90.0												TGTGCCAGCACCCACCGGGAGGGGTACAATGAGCAGTTCTTC	36								CASTHREGYNEQFF		:::::::::0:-3:14:15:-8:0:23:24:-4:42:::	TLML_7_	RNA
12646	CLONES_TRBTLML_7__apheresis_TCR-JV_cDNA_21_TCCGTCTA_merged_170000.txt	19193	1	3.22737e-05	TGTGCCAGCACCCACGCAGGGGGCGCGTTTGAAGCTTTCTTT	EEEEEEEEEEEEEEEEEEEEEEAEEEEEEEEEEEEEEEEEEE	TRBV6-2*00(645),TRBV6-3*00(645)	TRBD1*00(50)	TRBJ1-1*00(135)		516|526|553|0|10||50.0;516|526|553|0|10||50.0	16|26|36|16|26||50.0	27|40|68|29|42||65.0												TGTGCCAGCACCCACGCAGGGGGCGCGTTTGAAGCTTTCTTT	32								CASTHAGGAFEAFF		:::::::::0:-7:10:16:-4:2:26:29:-7:42:::	TLML_7_	RNA
12647	CLONES_TRBTLML_7__apheresis_TCR-JV_cDNA_21_TCCGTCTA_merged_170000.txt	19194	1	3.22737e-05	TGTGCCAGCACCCACATGGGGGAGATCGGGGAGCTGTTTTTT	EEEEEEEEEEEEEEEEEEEEEEEEEEEEEEAEEEEEEEEEEE	TRBV6-2*00(92),TRBV6-3*00(92)	TRBD1*00(25),TRBD2*00(25)	TRBJ2-2*00(146)		516|526|553|0|10||50.0;516|526|553|0|10||50.0	18|23|36|17|22||25.0;25|30|48|19|24||25.0	27|43|71|26|42||80.0												TGTGCCAGCACCCACATGGGGGAGATCGGGGAGCTGTTTTTT	32								CASTHMGEIGELFF		:::::::::0:-7:10:17:-6:-1:22:26:-7:42:::	TLML_7_	RNA
12648	CLONES_TRBTLML_7__apheresis_TCR-JV_cDNA_21_TCCGTCTA_merged_170000.txt	19195	1	3.22737e-05	TGTGCCAGCACCCAGGGGGCAGCTAATGAAAAACTGTTTTTT	EEEEEEEEEEEEEEEEEEEEEEEEEEEEEEEEEEEEEEAAAA	TRBV12-3*00(945),TRBV12-4*00(945)	TRBD1*00(30)	TRBJ1-4*00(109)		530|540|567|0|10||50.0;530|540|567|0|10||50.0	16|22|36|12|18||30.0	19|43|71|18|42|SA22G|104.0												TGTGCCAGCACCCAGGGGGCAGCTAATGAAAAACTGTTTTTT	32								CASTQGAANEKLFF		:::::::::0:-7:10:12:-4:-2:18:18:1:42:::	TLML_7_	RNA
12649	CLONES_TRBTLML_7__apheresis_TCR-JV_cDNA_21_TCCGTCTA_merged_170000.txt	19196	1	3.22737e-05	TGTGCCAGCACCCAAAATGGACCCGGAGAGACCCAGTACTTC	EEEEEEEEEEEEEEEEEEEEEEEEEEEEEEEEEEEEEEEEEE	TRBV12-3*00(505),TRBV12-4*00(505)	TRBD1*00(25),TRBD2*00(25)	TRBJ2-5*00(220)		530|540|567|0|10||50.0;530|540|567|0|10||50.0	9|14|36|21|26||25.0;13|18|48|21|26||25.0	24|40|68|26|42||80.0												TGTGCCAGCACCCAAAATGGACCCGGAGAGACCCAGTACTTC	36								CASTQNGPGETQYF		:::::::::0:-7:10:21:3:-10:26:26:-4:42:::	TLML_7_	RNA
12650	CLONES_TRBTLML_7__apheresis_TCR-JV_cDNA_21_TCCGTCTA_merged_170000.txt	19197	1	3.22737e-05	TGTGCCAGCACCGTTAGCGGGGGAGTCGGGGAGCTGTTTTTT	EEEEEEEEEEEEE<EEEEEEEEEEEEEEEEEEEEEEEEAAAA	TRBV7-3*00(720)	TRBD2*00(35)	TRBJ2-2*00(85)		540|550|577|0|10||50.0	21|28|48|14|21||35.0	27|43|71|26|42||80.0												TGTGCCAGCACCGTTAGCGGGGGAGTCGGGGAGCTGTTTTTT	27								CASTVSGGVGELFF		:::::::::0:-7:10:14:-5:-4:21:26:-7:42:::	TLML_7_	RNA
12651	CLONES_TRBTLML_7__apheresis_TCR-JV_cDNA_21_TCCGTCTA_merged_170000.txt	19198	1	3.22737e-05	TGTGCCAGCACCGTAGGGGGGAACACAGATACGCAGTATTTT	EEEEEEEEEEEEEEEEEEEEEEEEEEEEEEAEEEEEEEEEEE	TRBV7-9*00(264)	TRBD1*00(30)	TRBJ2-3*00(235)		556|566|593|0|10||50.0	17|23|36|14|20||30.0	22|41|69|23|42||95.0												TGTGCCAGCACCGTAGGGGGGAACACAGATACGCAGTATTTT	32								CASTVGGNTDTQYF		:::::::::0:-7:10:14:-5:-1:20:23:-2:42:::	TLML_7_	RNA
12652	CLONES_TRBTLML_7__apheresis_TCR-JV_cDNA_21_TCCGTCTA_merged_170000.txt	19199	1	3.22737e-05	TGTGCCAGCACCGCCGGAAACTCTGGAAACACCATATATTTT	EEEEEEEEEEEEEEEEEEEEEEEEEEEEEEEEEEEEEEEEEE	TRBV12-3*00(690),TRBV12-4*00(690)		TRBJ1-3*00(250)		530|540|567|0|10||50.0;530|540|567|0|10||50.0		20|42|70|20|42||110.0												TGTGCCAGCACCGCCGGAAACTCTGGAAACACCATATATTTT	36								CASTAGNSGNTIYF		:::::::::0:-7:10:::::20:0:42:::	TLML_7_	RNA
12653	CLONES_TRBTLML_7__apheresis_TCR-JV_cDNA_21_TCCGTCTA_merged_170000.txt	19200	1	3.22737e-05	TGTGCCAGCACCGCGACACTGAACACCGGGGAGCTGTTTTTT	EEEEEEEEEEEEEEEAEEEEEEEEEEEEEEEAEEEEEEEEEE	TRBV12-3*00(160),TRBV12-4*00(160)		TRBJ2-2*00(250)		530|540|567|0|10||50.0;530|540|567|0|10||50.0		21|43|71|20|42||110.0												TGTGCCAGCACCGCGACACTGAACACCGGGGAGCTGTTTTTT	32								CASTATLNTGELFF		:::::::::0:-7:10:::::20:-1:42:::	TLML_7_	RNA
12654	CLONES_TRBTLML_7__apheresis_TCR-JV_cDNA_21_TCCGTCTA_merged_170000.txt	19201	1	3.22737e-05	TGTGCCAGCACCGCAGCGACTGTGCCCGGGGAGCTGTTTTTT	EEEEEEEEEAEEEEEEEEEEEEEEEEEEEEEEEEEEEEEEEE	TRBV2*00(205)		TRBJ2-2*00(225)		518|528|555|0|10||50.0		26|43|71|25|42||85.0												TGTGCCAGCACCGCAGCGACTGTGCCCGGGGAGCTGTTTTTT	32								CASTAATVPGELFF		:::::::::0:-7:10:::::25:-6:42:::	TLML_7_	RNA
12655	CLONES_TRBTLML_7__apheresis_TCR-JV_cDNA_21_TCCGTCTA_merged_170000.txt	19202	1	3.22737e-05	TGTGCCAGCACCGCAGGGAGTTGGAACACTGAAGCTTTCTTT	EEEEEAEEEEEEEE6EEEEEEEEEEEAEEEEEEEEEEEEEEE	TRBV7-2*00(520)	TRBD1*00(25),TRBD2*00(25)	TRBJ1-1*00(235)		580|590|617|0|10||50.0	16|21|36|13|18||25.0;25|30|48|15|20||25.0	21|40|68|23|42||95.0												TGTGCCAGCACCGCAGGGAGTTGGAACACTGAAGCTTTCTTT	21								CASTAGSWNTEAFF		:::::::::0:-7:10:13:-4:-3:18:23:-1:42:::	TLML_7_	RNA
12656	CLONES_TRBTLML_7__apheresis_TCR-JV_cDNA_21_TCCGTCTA_merged_170000.txt	19203	1	3.22737e-05	TGTGCCAGCACCGGGGGGACTTCTATATACGAGCAGTACTTC	EEAAEEEEEEEEEEEE6EEEEEEEEEEEEEEEEEEEEEEEEE	TRBV7-9*00(324)	TRBD2*00(30)	TRBJ2-7*00(215)		556|566|593|0|10||50.0	16|22|48|15|21||30.0	24|39|67|27|42||75.0												TGTGCCAGCACCGGGGGGACTTCTATATACGAGCAGTACTTC	21								CASTGGTSIYEQYF		:::::::::0:-7:10:15:0:-10:21:27:-4:42:::	TLML_7_	RNA
12657	CLONES_TRBTLML_7__apheresis_TCR-JV_cDNA_21_TCCGTCTA_merged_170000.txt	19204	1	3.22737e-05	TGTGCCAGCACCGGGGGACTACCAATCTACGAGCAGTACTTC	EEEEEEEEEEEEEEEEEEEEEEEEEEEEEEEEEEEEEEEEEE	TRBV6-2*00(210),TRBV6-3*00(210),TRBV6-1*00(194),TRBV6-5*00(194)	TRBD2*00(35)	TRBJ2-7*00(220)		516|526|553|0|10||50.0;516|526|553|0|10||50.0;516|526|553|0|10||50.0;519|529|556|0|10||50.0	16|23|48|14|21||35.0	23|39|67|26|42||80.0												TGTGCCAGCACCGGGGGACTACCAATCTACGAGCAGTACTTC	36								CASTGGLPIYEQYF		:::::::::0:-7:10:14:0:-9:21:26:-3:42:::	TLML_7_	RNA
12658	CLONES_TRBTLML_7__apheresis_TCR-JV_cDNA_21_TCCGTCTA_merged_170000.txt	19205	1	3.22737e-05	TGTGCCAGCACCGGGAGGGCAGGATCTAGGAAGCAGTTCTTC	AEEEEEEEAAEAAAEEEEEEEEEEEEEEEEEEEEEEEEEEEE	TRBV5-6*00(535),TRBV5-7*00(487),TRBV5-5*00(471)	TRBD2*00(45)	TRBJ2-1*00(195)		550|560|586|0|10||50.0;551|561|587|0|10||50.0;549|559|585|0|10||50.0	24|33|48|11|20||45.0	31|42|70|31|42||55.0												TGTGCCAGCACCGGGAGGGCAGGATCTAGGAAGCAGTTCTTC	32								CASTGRAGSRKQFF		:::::::::0:-6:10:11:-8:1:20:31:-11:42:::	TLML_7_	RNA
12659	CLONES_TRBTLML_7__apheresis_TCR-JV_cDNA_21_TCCGTCTA_merged_170000.txt	19206	1	3.22737e-05	TGTGCCAGCACCGGACTAGCGGGGGGCTACGAGCAGTACTTC	EEEEEEEEEEEEAEAEEEEEEEEEEEEAAEEEEEEAEEEEEE	TRBV2*00(330)	TRBD2*00(55)	TRBJ2-7*00(220)		518|528|555|0|10||50.0	17|28|48|12|23||55.0	23|39|67|26|42||80.0												TGTGCCAGCACCGGACTAGCGGGGGGCTACGAGCAGTACTTC	32								CASTGLAGGYEQYF		:::::::::0:-7:10:12:-1:-4:23:26:-3:42:::	TLML_7_	RNA
12660	CLONES_TRBTLML_7__apheresis_TCR-JV_cDNA_21_TCCGTCTA_merged_170000.txt	19207	1	3.22737e-05	TGTGCCAGCACCGGACCGGACAGGGCCCAGCCCCAGCATTTT	EEEEEEEEEEEEEEEEEEEEEEEEEEEEEEEEEEEEEEAEEE	TRBV2*00(445)	TRBD1*00(40)	TRBJ1-5*00(215)		518|528|555|0|10||50.0	13|21|36|17|25||40.0	27|42|70|27|42||75.0												TGTGCCAGCACCGGACCGGACAGGGCCCAGCCCCAGCATTTT	32								CASTGPDRAQPQHF		:::::::::0:-7:10:17:-1:-3:25:27:-7:42:::	TLML_7_	RNA
12661	CLONES_TRBTLML_7__apheresis_TCR-JV_cDNA_21_TCCGTCTA_merged_170000.txt	19208	1	3.22737e-05	TGTGCCAGCACCGGACAGGGGGCCTCGGAGACCCAGTACTTC	EEEEEEEEEEEEEEEEEEEEEEEEEEEEEEEEAEEEEEEEEE	TRBV7-2*00(90),TRBV7-3*00(90),TRBV7-4*00(90),TRBV7-8*00(90),TRBV7-9*00(90)	TRBD1*00(55)	TRBJ2-5*00(215)		580|590|617|0|10||50.0;540|550|577|0|10||50.0;545|555|582|0|10||50.0;567|577|604|0|10||50.0;556|566|593|0|10||50.0	13|24|36|12|23||55.0	25|40|68|27|42||75.0												TGTGCCAGCACCGGACAGGGGGCCTCGGAGACCCAGTACTTC	32								CASTGQGASETQYF		:::::::::0:-7:10:12:-1:0:23:27:-5:42:::	TLML_7_	RNA
12662	CLONES_TRBTLML_7__apheresis_TCR-JV_cDNA_21_TCCGTCTA_merged_170000.txt	19209	1	3.22737e-05	TGTGCCAGCACCGAGGGGACTAGCGGTTCCGAGCAGTACTTC	EEEEEEEEEEEEEEEEEEEEEEEEEEEEEEEEEEEEEEEEEE	TRBV28*00(395)	TRBD2*00(55)	TRBJ2-7*00(205)		564|574|601|0|10||50.0	16|27|48|15|26||55.0	26|39|67|29|42||65.0												TGTGCCAGCACCGAGGGGACTAGCGGTTCCGAGCAGTACTTC	36								CASTEGTSGSEQYF		:::::::::0:-7:10:15:0:-5:26:29:-6:42:::	TLML_7_	RNA
12663	CLONES_TRBTLML_7__apheresis_TCR-JV_cDNA_21_TCCGTCTA_merged_170000.txt	19210	1	3.22737e-05	TGTGCCAGCACCGAGGGAAATGCTGGAAACACCATATATTTT	EEEEEEEEEEEEEEEEEEEEEEEEEEEEEEEEEEAEEEEEEE	TRBV25-1*00(545)	TRBD2*00(25)	TRBJ1-3*00(240)		551|561|588|0|10||50.0	27|32|48|12|17||25.0	22|42|70|22|42||100.0												TGTGCCAGCACCGAGGGAAATGCTGGAAACACCATATATTTT	32								CASTEGNAGNTIYF		:::::::::0:-7:10:12:-11:0:17:22:-2:42:::	TLML_7_	RNA
12664	CLONES_TRBTLML_7__apheresis_TCR-JV_cDNA_21_TCCGTCTA_merged_170000.txt	19211	1	3.22737e-05	TGTGCCAGCACCGAGGACAGATTGAATTCACCCCTCCACTTT	EEEEEEEEEEEEEEEEEEEEAEEEEEEEEEEEEEEEEEEEEE	TRBV28*00(280)	TRBD1*00(30)	TRBJ1-6*00(230)		564|574|601|0|10||50.0	13|19|36|14|20||30.0	27|45|73|24|42||90.0												TGTGCCAGCACCGAGGACAGATTGAATTCACCCCTCCACTTT	32								CASTEDRLNSPLHF		:::::::::0:-7:10:14:-1:-5:20:24:-7:42:::	TLML_7_	RNA
12665	CLONES_TRBTLML_7__apheresis_TCR-JV_cDNA_21_TCCGTCTA_merged_170000.txt	19212	1	3.22737e-05	TGTGCCAGCACCGAAGGATACGGCTATGATGAGCAGTTCTTC	EE6EEEEEEEEEEEEEEEEEEEEEEEEEEEEAEEEE6EEEEE	TRBV12-4*00(1099),TRBV12-3*00(1051)		TRBJ2-1*00(125)		530|540|567|0|10||50.0;530|540|567|0|10||50.0		28|42|70|28|42||70.0												TGTGCCAGCACCGAAGGATACGGCTATGATGAGCAGTTCTTC	21								CASTEGYGYDEQFF		:::::::::0:-7:10:::::28:-8:42:::	TLML_7_	RNA
12666	CLONES_TRBTLML_7__apheresis_TCR-JV_cDNA_21_TCCGTCTA_merged_170000.txt	19213	1	3.22737e-05	TGTGCCAGCACCATGGGACAGACGAACACTGAAGCTTTCTTT	EEEEEEEAEEEEEEAEAEEEEEEEEEEEEEE<EAEEEEEE<E	TRBV9*00(360)	TRBD1*00(35)	TRBJ1-1*00(235)		559|569|595|0|10||50.0	12|19|36|14|21||35.0	21|40|68|23|42||95.0												TGTGCCAGCACCATGGGACAGACGAACACTGAAGCTTTCTTT	27								CASTMGQTNTEAFF		:::::::::0:-6:10:14:0:-5:21:23:-1:42:::	TLML_7_	RNA
12667	CLONES_TRBTLML_7__apheresis_TCR-JV_cDNA_21_TCCGTCTA_merged_170000.txt	19214	1	3.22737e-05	TGTGCCAGCACCACTGGGGCCGCGGGTCAGCCCCAGCATTTT	EEEEEEEEEEEEEEEEEEEEEEEEEEEEEEEEEEEEEEEEEE	TRBV12-3*00(470),TRBV12-4*00(470)	TRBD1*00(25),TRBD2*00(25)	TRBJ1-5*00(220)		530|540|567|0|10||50.0;530|540|567|0|10||50.0	19|24|36|15|20||25.0;23|28|48|21|26||25.0	26|42|70|26|42||80.0												TGTGCCAGCACCACTGGGGCCGCGGGTCAGCCCCAGCATTTT	36								CASTTGAAGQPQHF		:::::::::0:-7:10:15:-7:0:20:26:-6:42:::	TLML_7_	RNA
12668	CLONES_TRBTLML_7__apheresis_TCR-JV_cDNA_21_TCCGTCTA_merged_170000.txt	19215	1	3.22737e-05	TGTGCCAGCACCACTGACATTTCTGGAAACACCATATATTTT	EEEEEEEEEEEEEEEEEEEEEEEEEEEEEEEEEEEEEEEEEE	TRBV9*00(353)		TRBJ1-3*00(245)		559|569|595|0|10||50.0		21|42|70|21|42||105.0												TGTGCCAGCACCACTGACATTTCTGGAAACACCATATATTTT	36								CASTTDISGNTIYF		:::::::::0:-6:10:::::21:-1:42:::	TLML_7_	RNA
12669	CLONES_TRBTLML_7__apheresis_TCR-JV_cDNA_21_TCCGTCTA_merged_170000.txt	19216	1	3.22737e-05	TGTGCCAGCACCACTACCCCCCGGACGGGTACAGCTTTCTTT	EEEEEEEEEEEEEEEEEEEEEEEEEEEEEEEEEEEEEEEEEE	TRBV3-1*00(275),TRBV3-2*00(275)	TRBD1*00(25),TRBD2*00(25)	TRBJ1-1*00(190)		543|553|580|0|10||50.0;543|553|580|0|10||50.0	1|6|36|16|21||25.0;13|18|48|19|24||25.0	30|40|68|32|42||50.0												TGTGCCAGCACCACTACCCCCCGGACGGGTACAGCTTTCTTT	36								CASTTTPRTGTAFF		:::::::::0:-7:10:16:11:-18:21:32:-10:42:::	TLML_7_	RNA
12670	CLONES_TRBTLML_7__apheresis_TCR-JV_cDNA_21_TCCGTCTA_merged_170000.txt	19217	1	3.22737e-05	TGTGCCAGCACCAGCAGGGGTAGCAATCAGCCCCAGCATTTT	EEEEEEEEEEEEEEEEEEEEEEEEEEEEEEEEEEEEEEEEEE	TRBV6-1*00(266)	TRBD1*00(30)	TRBJ1-5*00(250)		516|526|553|0|10||50.0	16|22|36|14|20||30.0	20|42|70|20|42||110.0												TGTGCCAGCACCAGCAGGGGTAGCAATCAGCCCCAGCATTTT	36								CASTSRGSNQPQHF		:::::::::0:-7:10:14:-4:-2:20:20:0:42:::	TLML_7_	RNA
12671	CLONES_TRBTLML_7__apheresis_TCR-JV_cDNA_21_TCCGTCTA_merged_170000.txt	19218	1	3.22737e-05	TGTGCCAGCACCAGGGGGCCCCCATCGGAAAAACTGTTTTTT	EEEEEEEEEEEEEEEEEEEEEEEEAEEEEEEEEEEEEAAAAA	TRBV7-2*00(655)	TRBD1*00(44)	TRBJ1-4*00(75)		580|590|617|0|10||50.0	16|28|36|11|23|SG24C|44.0	28|43|71|27|42||75.0												TGTGCCAGCACCAGGGGGCCCCCATCGGAAAAACTGTTTTTT	32								CASTRGPPSEKLFF		:::::::::0:-7:10:11:-4:4:23:27:-8:42:::	TLML_7_	RNA
12672	CLONES_TRBTLML_7__apheresis_TCR-JV_cDNA_21_TCCGTCTA_merged_170000.txt	19219	1	3.22737e-05	TGTGCCAGCACCAGGGGGGTTAGCAATCAGCCCCAGCATTTT	EEEEEEEEEEEEEEEEEEEEEEEEEEEEEEEEEEEEEEEEEE	TRBV3-1*00(610)	TRBD1*00(35)	TRBJ1-5*00(234)		543|553|580|0|10||50.0	16|23|36|11|18||35.0	20|42|70|20|42||110.0												TGTGCCAGCACCAGGGGGGTTAGCAATCAGCCCCAGCATTTT	36								CASTRGVSNQPQHF		:::::::::0:-7:10:11:-4:-1:18:20:0:42:::	TLML_7_	RNA
12673	CLONES_TRBTLML_7__apheresis_TCR-JV_cDNA_21_TCCGTCTA_merged_170000.txt	19220	1	3.22737e-05	TGTGCCAGCACCAATAACAGGGAATCCTACGAGCAGTACTTC	EEEEEEEEEAEEEEEEEEEEEEEEEEEEEEEEEEEEEEEEEE	TRBV7-2*00(485)	TRBD1*00(30)	TRBJ2-7*00(215)		580|590|617|0|10||50.0	15|21|36|16|22||30.0	21|39|67|24|42||90.0												TGTGCCAGCACCAATAACAGGGAATCCTACGAGCAGTACTTC	32								CASTNNRESYEQYF		:::::::::0:-7:10:16:-3:-3:22:24:-1:42:::	TLML_7_	RNA
12674	CLONES_TRBTLML_7__apheresis_TCR-JV_cDNA_21_TCCGTCTA_merged_170000.txt	19221	1	3.22737e-05	TGTGCCAGCACCAACCCGACTAGCGGAAAGACCCAGTACTTC	EEEEEEEEEEEEEEEEEEEAEEEEEEEEEEEEEEEEEEEAAA	TRBV6-6*00(780)	TRBD2*00(45)	TRBJ2-5*00(80)		516|526|553|0|10||50.0	18|27|48|17|26||45.0	26|40|68|28|42||70.0												TGTGCCAGCACCAACCCGACTAGCGGAAAGACCCAGTACTTC	32								CASTNPTSGKTQYF		:::::::::0:-7:10:17:-2:-5:26:28:-6:42:::	TLML_7_	RNA
12675	CLONES_TRBTLML_7__apheresis_TCR-JV_cDNA_21_TCCGTCTA_merged_170000.txt	19222	1	3.22737e-05	TGTGCCAGCACGTGGGGCGGGGTGAACACTGAAGCTTTCTTT	EEEEEEEEEEEEEEEEEEAE<EEEEEEEEEEEEEEEEEEEEE	TRBV7-2*00(1030)	TRBD1*00(30)	TRBJ1-1*00(170)		580|590|617|0|10||50.0	19|25|36|13|19||30.0	20|40|68|22|42||100.0												TGTGCCAGCACGTGGGGCGGGGTGAACACTGAAGCTTTCTTT	27								CASTWGGVNTEAFF		:::::::::0:-7:10:13:-7:1:19:22:0:42:::	TLML_7_	RNA
12676	CLONES_TRBTLML_7__apheresis_TCR-JV_cDNA_21_TCCGTCTA_merged_170000.txt	19223	1	3.22737e-05	TGTGCCAGCACGCCGGCGGGGCCCAGGGATACGCAGTATTTT	EEEEEEEEEEEEEEEEEEEEEEEEEEEEEEEEEEEEEEEEEE	TRBV27*00(325)	TRBD2*00(30)	TRBJ2-3*00(215)		556|566|593|0|10||50.0	29|35|48|18|24||30.0	26|41|69|27|42||75.0												TGTGCCAGCACGCCGGCGGGGCCCAGGGATACGCAGTATTTT	36								CASTPAGPRDTQYF		:::::::::0:-7:10:18:-13:3:24:27:-6:42:::	TLML_7_	RNA
12677	CLONES_TRBTLML_7__apheresis_TCR-JV_cDNA_21_TCCGTCTA_merged_170000.txt	19224	1	3.22737e-05	TGTGCCAGCACGCGGACGTTGGCTAACTATGGCTACACCTTC	EEEEEEEEEEEEEEEEEEEEEEEEEEEEEEEEEEEEEEEEEE	TRBV6-4*00(132),TRBV6-1*00(122),TRBV6-5*00(122),TRBV6-6*00(122)		TRBJ1-2*00(249)		518|528|555|0|10||50.0;516|526|553|0|10||50.0;519|529|556|0|10||50.0;516|526|553|0|10||50.0		15|40|68|17|42|SA18G|109.0												TGTGCCAGCACGCGGACGTTGGCTAACTATGGCTACACCTTC	36								CASTRTLANYGYTF		:::::::::0:-7:10:::::17:5:42:::	TLML_7_	RNA
12678	CLONES_TRBTLML_7__apheresis_TCR-JV_cDNA_21_TCCGTCTA_merged_170000.txt	19225	1	3.22737e-05	TGTGCCAGCACGGCCTCCCGGAACACCGGGGAGCTGTTTTTT	EEEEEEEEEEEEEEEA<<E<EEEEEEEAEEEEEEEEEEEEEE	TRBV11-3*00(209),TRBV11-1*00(193)	TRBD2*00(35)	TRBJ2-2*00(250)		521|531|558|0|10||50.0;531|541|568|0|10||50.0	1|8|48|13|20||35.0	21|43|71|20|42||110.0												TGTGCCAGCACGGCCTCCCGGAACACCGGGGAGCTGTTTTTT	27								CASTASRNTGELFF		:::::::::0:-7:10:13:15:-24:20:20:-1:42:::	TLML_7_	RNA
12679	CLONES_TRBTLML_7__apheresis_TCR-JV_cDNA_21_TCCGTCTA_merged_170000.txt	19226	1	3.22737e-05	TGTGCCAGCACGGATGGGGCTTCGGCCGAAAAACTGTTTTTT	EEEEEEEEEEEEEEEEEEEEEEEEEEEEEEEEEEEEEEAAAA	TRBV5-4*00(640)	TRBD1*00(25)	TRBJ1-4*00(80)		549|559|585|0|10||50.0	19|24|36|15|20||25.0	28|43|71|27|42||75.0												TGTGCCAGCACGGATGGGGCTTCGGCCGAAAAACTGTTTTTT	32								CASTDGASAEKLFF		:::::::::0:-6:10:15:-7:0:20:27:-8:42:::	TLML_7_	RNA
12680	CLONES_TRBTLML_7__apheresis_TCR-JV_cDNA_21_TCCGTCTA_merged_170000.txt	19227	1	3.22737e-05	TGTGCCAGCACGGACTCGGGACTAGTCATGAAGCAGTACTTC	EEEEEEAEEEEEEEEEEEEEEEEEEEEEEEAEEEEEEEEEEE	TRBV25-1*00(260)	TRBD2*00(45)	TRBJ2-7*00(195)		551|561|588|0|10||50.0	15|24|48|16|25||45.0	28|39|67|31|42||55.0												TGTGCCAGCACGGACTCGGGACTAGTCATGAAGCAGTACTTC	32								CASTDSGLVMKQYF		:::::::::0:-7:10:16:1:-8:25:31:-8:42:::	TLML_7_	RNA
12681	CLONES_TRBTLML_7__apheresis_TCR-JV_cDNA_21_TCCGTCTA_merged_170000.txt	19228	1	3.22737e-05	TGTGCCAGCACGGAGGTAACCTCTGGAAACACCATATATTTT	EEEEEEEEEEEEEEEEEEEEEEEEEEEEEEAEEEEEEEEEEE	TRBV7-1*00(95),TRBV7-2*00(95),TRBV7-3*00(95),TRBV7-4*00(95),TRBV7-8*00(95)	TRBD2*00(25)	TRBJ1-3*00(250)		572|582|609|0|10||50.0;580|590|617|0|10||50.0;540|550|577|0|10||50.0;545|555|582|0|10||50.0;567|577|604|0|10||50.0	26|31|48|11|16||25.0	20|42|70|20|42||110.0												TGTGCCAGCACGGAGGTAACCTCTGGAAACACCATATATTTT	32								CASTEVTSGNTIYF		:::::::::0:-7:10:11:-10:-1:16:20:0:42:::	TLML_7_	RNA
12682	CLONES_TRBTLML_7__apheresis_TCR-JV_cDNA_21_TCCGTCTA_merged_170000.txt	19229	1	3.22737e-05	TGTGCCAGCACGAGGGCTAGCGGGAGCCGCGAGCAGTACTTC	EEEEEEEEEEEEEEAEEEEEAEEEAEEAEEEEEEAEEEEEEE	TRBV6-6*00(431)	TRBD2*00(50)	TRBJ2-7*00(136)		516|526|553|0|10||50.0	20|30|48|16|26||50.0	26|39|67|29|42||65.0												TGTGCCAGCACGAGGGCTAGCGGGAGCCGCGAGCAGTACTTC	32								CASTRASGSREQYF		:::::::::0:-7:10:16:-4:-2:26:29:-6:42:::	TLML_7_	RNA
12683	CLONES_TRBTLML_7__apheresis_TCR-JV_cDNA_21_TCCGTCTA_merged_170000.txt	19230	1	3.22737e-05	TGTGCCAGCACGAATAGCGCTAGCACAGATACGCAGTATTTT	AEEEEEEEEEEEEEEEEEEEEEEEEEEEEEEEEEEEEEEEEE	TRBV12-3*00(232),TRBV12-4*00(232)		TRBJ2-3*00(255)		530|551|567|0|22|I540CST541AST542A|52.0;530|551|567|0|22|I540CST541AST542A|52.0		17|41|69|18|42||120.0												TGTGCCAGCACGAATAGCGCTAGCACAGATACGCAGTATTTT	32								CASTNSASTDTQYF		:::::::::0:4:22:::::18:3:42:::	TLML_7_	RNA
12684	CLONES_TRBTLML_7__apheresis_TCR-JV_cDNA_21_TCCGTCTA_merged_170000.txt	19231	1	3.22737e-05	TGTGCCAGCACGAAGGGTGGGACCCCCTACGAGCAGTACTTC	EEEEEEAEEEEEEEEEEEEEEEEEEEEEEEEEEEEEEEEEEE	TRBV12-3*00(385),TRBV12-4*00(385)	TRBD1*00(25),TRBD2*00(25)	TRBJ2-7*00(225)		530|540|567|0|10||50.0;530|540|567|0|10||50.0	12|17|36|18|23||25.0;16|21|48|18|23||25.0	22|39|67|25|42||85.0												TGTGCCAGCACGAAGGGTGGGACCCCCTACGAGCAGTACTTC	32								CASTKGGTPYEQYF		:::::::::0:-7:10:18:0:-7:23:25:-2:42:::	TLML_7_	RNA
12685	CLONES_TRBTLML_7__apheresis_TCR-JV_cDNA_21_TCCGTCTA_merged_170000.txt	19232	1	3.22737e-05	TGTGCCAGCACATCAGCGGGAGAGGTCGGCGAGCAGTACTTC	EEEEEEEEEEAEEEEEEEEEEEEEE<AEEEEEEEEEEEEEEE	TRBV7-2*00(515)	TRBD2*00(40)	TRBJ2-7*00(205)		580|590|617|0|10||50.0	22|30|48|14|22||40.0	26|39|67|29|42||65.0												TGTGCCAGCACATCAGCGGGAGAGGTCGGCGAGCAGTACTTC	27								CASTSAGEVGEQYF		:::::::::0:-7:10:14:-6:-2:22:29:-6:42:::	TLML_7_	RNA
12686	CLONES_TRBTLML_7__apheresis_TCR-JV_cDNA_21_TCCGTCTA_merged_170000.txt	19233	1	3.22737e-05	TGTGCCAGCACACCCGGAGGGGGGGTGGAAAGAGCTTTCTTT	EEEEEEAEEEEEEEEAEEEEEEEE<EEEEEEEEEEEEEEEEE	TRBV7-9*00(246)	TRBD1*00(30),TRBD2*00(30)	TRBJ1-1*00(190)		556|566|593|0|10||50.0	17|23|36|17|23||30.0;26|32|48|15|21||30.0	30|40|68|32|42||50.0												TGTGCCAGCACACCCGGAGGGGGGGTGGAAAGAGCTTTCTTT	27								CASTPGGGVERAFF		:::::::::0:-7:10:17:-5:-1:23:32:-10:42:::	TLML_7_	RNA
12687	CLONES_TRBTLML_7__apheresis_TCR-JV_cDNA_21_TCCGTCTA_merged_170000.txt	19234	1	3.22737e-05	TGTGCCAGCACAGCGGTCTGGGTCGACTATGGCTACACCTTC	EEEEEEEEEEEEEEEEEEEEEEAEEEEEEEEEEEEEEEEEEE	TRBV7-2*00(465)	TRBD2*00(25)	TRBJ1-2*00(225)		580|590|617|0|10||50.0	22|27|48|11|16||25.0	23|40|68|25|42||85.0												TGTGCCAGCACAGCGGTCTGGGTCGACTATGGCTACACCTTC	32								CASTAVWVDYGYTF		:::::::::0:-7:10:11:-6:-5:16:25:-3:42:::	TLML_7_	RNA
12688	CLONES_TRBTLML_7__apheresis_TCR-JV_cDNA_21_TCCGTCTA_merged_170000.txt	19235	1	3.22737e-05	TGTGCCAGCACAATTTTAAAGGGGACCACTGAAGCTTTCTTT	EEEEEEEEEEEEEEEEEEEEEEEEEEEEEEEEEEEEEEEEEE	TRBV2*00(120)	TRBD1*00(25),TRBD2*00(25)	TRBJ1-1*00(220)		518|528|555|0|10||50.0	12|17|36|21|26||25.0;16|21|48|21|26||25.0	24|40|68|26|42||80.0												TGTGCCAGCACAATTTTAAAGGGGACCACTGAAGCTTTCTTT	36								CASTILKGTTEAFF		:::::::::0:-7:10:21:0:-7:26:26:-4:42:::	TLML_7_	RNA
12689	CLONES_TRBTLML_7__apheresis_TCR-JV_cDNA_21_TCCGTCTA_merged_170000.txt	19236	1	3.22737e-05	TGTGCCAGCACAACTATCGGGGGGAGCACTGAAGCTTTCTTT	EEEEEEEEEEEEEEEEEEEEEEEEEEEEEEEEEEEEEEEEEE	TRBV6-2*00(529),TRBV6-3*00(529)	TRBD2*00(29),TRBD1*00(25)	TRBJ1-1*00(119)		516|526|553|0|10||50.0;516|526|553|0|10||50.0	19|28|48|12|21|SG23T|29.0;18|23|36|18|23||25.0	24|40|68|26|42||80.0												TGTGCCAGCACAACTATCGGGGGGAGCACTGAAGCTTTCTTT	36								CASTTIGGSTEAFF		:::::::::0:-7:10:12:-3:-4:21:26:-4:42:::	TLML_7_	RNA
12690	CLONES_TRBTLML_7__apheresis_TCR-JV_cDNA_21_TCCGTCTA_merged_170000.txt	19237	1	3.22737e-05	TGTGCCAGCAGTTTTTTCTCAAAACCCTACGAGCAGTACTTC	EEEEEEEEEEEEEEEEEEEEEEEEEEEEEEEEEEEEEEEEEE	TRBV27*00(570)		TRBJ2-7*00(195)		556|570|593|0|14||70.0		22|39|67|25|42||85.0												TGTGCCAGCAGTTTTTTCTCAAAACCCTACGAGCAGTACTTC	36								CASSFFSKPYEQYF		:::::::::0:-3:14:::::25:-2:42:::	TLML_7_	RNA
12691	CLONES_TRBTLML_7__apheresis_TCR-JV_cDNA_21_TCCGTCTA_merged_170000.txt	19238	1	3.22737e-05	TGTGCCAGCAGTTTTTTGCCCCAGAGCGCGGCCCAGTACTTC	EEEEEEEAEEEEEAEEEEEAEAEEEAAEAEAEEEEEEEEAEE	TRBV13*00(100)	TRBD1*00(25)	TRBJ2-5*00(195)		567|578|604|0|11||55.0	0|5|36|17|22||25.0	29|40|68|31|42||55.0												TGTGCCAGCAGTTTTTTGCCCCAGAGCGCGGCCCAGTACTTC	32								CASSFLPQSAAQYF		:::::::::0:-6:11:17:12:-19:22:31:-9:42:::	TLML_7_	RNA
12692	CLONES_TRBTLML_7__apheresis_TCR-JV_cDNA_21_TCCGTCTA_merged_170000.txt	19239	1	3.22737e-05	TGTGCCAGCAGTTTTTTGGGGATGTATCAGCCCCAGCATTTT	EEEEEEEEEEEEEEEEEEEAEEEEEEEEEEEEEEEEAEEEEE	TRBV28*00(160)		TRBJ1-5*00(225)		564|578|601|0|14||70.0		25|42|70|25|42||85.0												TGTGCCAGCAGTTTTTTGGGGATGTATCAGCCCCAGCATTTT	32								CASSFLGMYQPQHF		:::::::::0:-3:14:::::25:-5:42:::	TLML_7_	RNA
12693	CLONES_TRBTLML_7__apheresis_TCR-JV_cDNA_21_TCCGTCTA_merged_170000.txt	19240	1	3.22737e-05	TGTGCCAGCAGTTTTTTGGAAGGGGAGCAGCCCCAGCATTTT	EEEEEEEEEEE7EEEEEEEEEEEEEEEEEEEEEEEEEEEEEE	TRBV12-3*00(525),TRBV12-4*00(525)	TRBD1*00(25),TRBD2*00(25)	TRBJ1-5*00(215)		530|544|567|0|14||70.0;530|544|567|0|14||70.0	17|22|36|20|25||25.0;25|30|48|22|27||25.0	27|42|70|27|42||75.0												TGTGCCAGCAGTTTTTTGGAAGGGGAGCAGCCCCAGCATTTT	22								CASSFLEGEQPQHF		:::::::::0:-3:14:20:-5:-2:25:27:-7:42:::	TLML_7_	RNA
12694	CLONES_TRBTLML_7__apheresis_TCR-JV_cDNA_21_TCCGTCTA_merged_170000.txt	19241	1	3.22737e-05	TGTGCCAGCAGTTTTTCCCGGGGGAGGAGTGAGCAGTTCTTC	EE<EEAEEEEEEEEEEEEEEEEEEEEEEEAEEEEEEEEEEEA	TRBV12-3*00(675),TRBV12-4*00(675)	TRBD1*00(35),TRBD2*00(35)	TRBJ2-1*00(205)		530|544|567|0|14||70.0;530|544|567|0|14||70.0	8|15|36|15|22||35.0;12|19|48|15|22||35.0	29|42|70|29|42||65.0												TGTGCCAGCAGTTTTTCCCGGGGGAGGAGTGAGCAGTTCTTC	27								CASSFSRGRSEQFF		:::::::::0:-3:14:15:4:-9:22:29:-9:42:::	TLML_7_	RNA
12696	CLONES_TRBTLML_7__apheresis_TCR-JV_cDNA_21_TCCGTCTA_merged_170000.txt	19243	1	3.22737e-05	TGTGCCAGCAGTTTTCTGGCGACACAAGAGACCCAGTACTTC	EEEEEEEEEEEEEEEEEEEEEEEEEEEEEEEEEEEEEEEEEE	TRBV12-3*00(290),TRBV12-4*00(290)		TRBJ2-5*00(230)		530|544|567|0|14||70.0;530|544|567|0|14||70.0		22|40|68|24|42||90.0												TGTGCCAGCAGTTTTCTGGCGACACAAGAGACCCAGTACTTC	36								CASSFLATQETQYF		:::::::::0:-3:14:::::24:-2:42:::	TLML_7_	RNA
12697	CLONES_TRBTLML_7__apheresis_TCR-JV_cDNA_21_TCCGTCTA_merged_170000.txt	19244	1	3.22737e-05	TGTGCCAGCAGTTTTCTGGGTTTTAACACTGAAGCTTTCTTT	EEEEEEEEEEEEEEEEEEEEEEEEEEEEEEEEEEEEEEEEEE	TRBV27*00(495)		TRBJ1-1*00(230)		556|570|593|0|14||70.0		22|40|68|24|42||90.0												TGTGCCAGCAGTTTTCTGGGTTTTAACACTGAAGCTTTCTTT	36								CASSFLGFNTEAFF		:::::::::0:-3:14:::::24:-2:42:::	TLML_7_	RNA
12698	CLONES_TRBTLML_7__apheresis_TCR-JV_cDNA_21_TCCGTCTA_merged_170000.txt	19245	1	3.22737e-05	TGTGCCAGCAGTTTTCGGTGTTGTAGCAATGAGCAGTTCTTC	AEEEE<EEAEEEAAEEEEEEEEEEEEAEEEEEEEEA<AEEEE	TRBV27*00(505)		TRBJ2-1*00(220)		556|570|593|0|14||70.0		26|42|70|26|42||80.0												TGTGCCAGCAGTTTTCGGTGTTGTAGCAATGAGCAGTTCTTC	27								CASSFRCCSNEQFF		:::::::::0:-3:14:::::26:-6:42:::	TLML_7_	RNA
12699	CLONES_TRBTLML_7__apheresis_TCR-JV_cDNA_21_TCCGTCTA_merged_170000.txt	19246	1	3.22737e-05	TGTGCCAGCAGTTTTCGGGATAGCAATCAGCCCCAGCATTTT	EEEEEEEEEEEEEEEEEEEEEEEEEEEEEEEEEEEEEEEEEE	TRBV12-3*00(206),TRBV12-4*00(206)		TRBJ1-5*00(80)		530|544|567|0|14||70.0;530|544|567|0|14||70.0		19|42|70|19|42||115.0												TGTGCCAGCAGTTTTCGGGATAGCAATCAGCCCCAGCATTTT	36								CASSFRDSNQPQHF		:::::::::0:-3:14:::::19:1:42:::	TLML_7_	RNA
12700	CLONES_TRBTLML_7__apheresis_TCR-JV_cDNA_21_TCCGTCTA_merged_170000.txt	19247	1	3.22737e-05	TGTGCCAGCAGTTTTGTACATGGGGACGACGAGCAGTACTTC	EEEEEAAEEEEAEEEEEAEEEEEEEEEEEEEEEEEEEEEEEE	TRBV27*00(515)	TRBD1*00(25),TRBD2*00(25)	TRBJ2-7*00(210)		556|570|593|0|14||70.0	12|17|36|22|27||25.0;16|21|48|22|27||25.0	25|39|67|28|42||70.0												TGTGCCAGCAGTTTTGTACATGGGGACGACGAGCAGTACTTC	32								CASSFVHGDDEQYF		:::::::::0:-3:14:22:0:-7:27:28:-5:42:::	TLML_7_	RNA
12701	CLONES_TRBTLML_7__apheresis_TCR-JV_cDNA_21_TCCGTCTA_merged_170000.txt	19248	1	3.22737e-05	TGTGCCAGCAGTTTTGCGACCAGGGCCGAGACCCAGTACTTC	EEEEEEEEEEEEEEEEEEEEEEEEEEEEEEEEEEEEEEEEEE	TRBV12-3*00(604),TRBV12-4*00(604)	TRBD2*00(30)	TRBJ2-5*00(215)		530|548|567|0|18|SA544T|74.0;530|548|567|0|18|SA544T|74.0	28|34|48|21|27||30.0	25|40|68|27|42||75.0												TGTGCCAGCAGTTTTGCGACCAGGGCCGAGACCCAGTACTTC	36								CASSFATRAETQYF		:::::::::0:1:18:21:-12:2:27:27:-5:42:::	TLML_7_	RNA
12702	CLONES_TRBTLML_7__apheresis_TCR-JV_cDNA_21_TCCGTCTA_merged_170000.txt	19249	1	3.22737e-05	TGTGCCAGCAGTTTTGCGACAGGGGGGAACGAGCAGTACTTC	EEEEEEEEEEEEEEEEEEEEEEEEEEEEEEEAEEEEEEEEEE	TRBV28*00(290)	TRBD1*00(45)	TRBJ2-7*00(210)		564|578|601|0|14||70.0	14|23|36|17|26||45.0	25|39|67|28|42||70.0												TGTGCCAGCAGTTTTGCGACAGGGGGGAACGAGCAGTACTTC	32								CASSFATGGNEQYF		:::::::::0:-3:14:17:-2:-1:26:28:-5:42:::	TLML_7_	RNA
12703	CLONES_TRBTLML_7__apheresis_TCR-JV_cDNA_21_TCCGTCTA_merged_170000.txt	19250	1	3.22737e-05	TGTGCCAGCAGTTTTGGCAGGGTGAATCAGCCCCAGCATTTT	EEEEEEEEEEEEEEEEEEEEEEEEEEEEEEEEEEEEEEEEEE	TRBV27*00(245)	TRBD1*00(25)	TRBJ1-5*00(156)		556|570|593|0|14||70.0	16|21|36|17|22||25.0	24|42|70|24|42||90.0												TGTGCCAGCAGTTTTGGCAGGGTGAATCAGCCCCAGCATTTT	36								CASSFGRVNQPQHF		:::::::::0:-3:14:17:-4:-3:22:24:-4:42:::	TLML_7_	RNA
12704	CLONES_TRBTLML_7__apheresis_TCR-JV_cDNA_21_TCCGTCTA_merged_170000.txt	19251	1	3.22737e-05	TGTGCCAGCAGTTTTGGGCGGGGGGGCGCTGAGCAGTTCTTC	AEAEAEAAEEEE<EEEEEE<EEEEEEEAAAEAEEEEEEEEEE	TRBV7-2*00(475)	TRBD1*00(40),TRBD2*00(34)	TRBJ2-1*00(205)		580|591|617|0|11||55.0	18|26|36|21|29||40.0;23|33|48|17|27|SA28G|34.0	29|42|70|29|42||65.0												TGTGCCAGCAGTTTTGGGCGGGGGGGCGCTGAGCAGTTCTTC	27								CASSFGRGGAEQFF		:::::::::0:-6:11:21:-6:2:29:29:-9:42:::	TLML_7_	RNA
12705	CLONES_TRBTLML_7__apheresis_TCR-JV_cDNA_21_TCCGTCTA_merged_170000.txt	19252	1	3.22737e-05	TGTGCCAGCAGTTTTGGGCAGGGCAGAGAAAAACTGTTTTTT	EEEEEEEEEEEEEEEEEEEEEEEEEEEEEEEEEEEEEEEEEE	TRBV12-3*00(106),TRBV12-4*00(106)	TRBD1*00(25),TRBD2*00(25)	TRBJ1-4*00(215)		530|544|567|0|14||70.0;530|544|567|0|14||70.0	16|21|36|18|23||25.0;28|33|48|19|24||25.0	28|43|71|27|42||75.0												TGTGCCAGCAGTTTTGGGCAGGGCAGAGAAAAACTGTTTTTT	36								CASSFGQGREKLFF		:::::::::0:-3:14:18:-4:-3:23:27:-8:42:::	TLML_7_	RNA
12706	CLONES_TRBTLML_7__apheresis_TCR-JV_cDNA_21_TCCGTCTA_merged_170000.txt	19253	1	3.22737e-05	TGTGCCAGCAGTTTTGGGGTGGGCAATCAGCCCCAGCATTTT	EEEEEEEEEEEEEEEEEEEEEEEEE6EEEEEEEEEEEEEEEE	TRBV12-3*00(150),TRBV12-4*00(150)		TRBJ1-5*00(240)		530|544|567|0|14||70.0;530|544|567|0|14||70.0		22|42|70|22|42||100.0												TGTGCCAGCAGTTTTGGGGTGGGCAATCAGCCCCAGCATTTT	21								CASSFGVGNQPQHF		:::::::::0:-3:14:::::22:-2:42:::	TLML_7_	RNA
12707	CLONES_TRBTLML_7__apheresis_TCR-JV_cDNA_21_TCCGTCTA_merged_170000.txt	19254	1	3.22737e-05	TGTGCCAGCAGTTTTGGGACAGGGGTAGGCGAGCAGTACTTC	EEEEEAAEEEEE<EEEEE6EEEEEEEAEEEEEEEEEEEEEEE	TRBV27*00(290)	TRBD1*00(50)	TRBJ2-7*00(205)		556|570|593|0|14||70.0	12|22|36|15|25||50.0	26|39|67|29|42||65.0												TGTGCCAGCAGTTTTGGGACAGGGGTAGGCGAGCAGTACTTC	21								CASSFGTGVGEQYF		:::::::::0:-3:14:15:0:-2:25:29:-6:42:::	TLML_7_	RNA
12708	CLONES_TRBTLML_7__apheresis_TCR-JV_cDNA_21_TCCGTCTA_merged_170000.txt	19255	1	3.22737e-05	TGTGCCAGCAGTTTTGGGAGGCCTCATGGTGGCTACACCTTC	EEEEEEEEEEEEEEEEEEEEEEEEEEEEEEEEEEEEEEEEEE	TRBV12-3*00(575),TRBV12-4*00(575)	TRBD2*00(30)	TRBJ1-2*00(205)		530|544|567|0|14||70.0;530|544|567|0|14||70.0	25|31|48|15|21||30.0	27|40|68|29|42||65.0												TGTGCCAGCAGTTTTGGGAGGCCTCATGGTGGCTACACCTTC	36								CASSFGRPHGGYTF		:::::::::0:-3:14:15:-9:-1:21:29:-7:42:::	TLML_7_	RNA
12709	CLONES_TRBTLML_7__apheresis_TCR-JV_cDNA_21_TCCGTCTA_merged_170000.txt	19256	1	3.22737e-05	TGTGCCAGCAGTTTTGACTCTGGGGCCAACGTCCTGACTTTC	EEEEEEEEEEEEEEEEEEAEEEEEEEEEEEEEEEEEAEEEEE	TRBV6-2*00(509),TRBV6-3*00(509)		TRBJ2-6*00(265)		516|529|553|0|13||65.0;516|529|553|0|13||65.0		20|45|73|17|42||125.0												TGTGCCAGCAGTTTTGACTCTGGGGCCAACGTCCTGACTTTC	32								CASSFDSGANVLTF		:::::::::0:-4:13:::::17:0:42:::	TLML_7_	RNA
12710	CLONES_TRBTLML_7__apheresis_TCR-JV_cDNA_21_TCCGTCTA_merged_170000.txt	19257	1	3.22737e-05	TGTGCCAGCAGTTTTATTCCCAATGACAATGAGCAGTTCTTC	EEEEEEEEEEEEEEEEEEAAAEEEEAEEEEEEEEEEEEEEEE	TRBV7-2*00(465)		TRBJ2-1*00(225)		580|591|617|0|11||55.0		25|42|70|25|42||85.0												TGTGCCAGCAGTTTTATTCCCAATGACAATGAGCAGTTCTTC	32								CASSFIPNDNEQFF		:::::::::0:-6:11:::::25:-5:42:::	TLML_7_	RNA
12711	CLONES_TRBTLML_7__apheresis_TCR-JV_cDNA_21_TCCGTCTA_merged_170000.txt	19258	1	3.22737e-05	TGTGCCAGCAGTTTTACAGGGGGCGTTGAGCCCCAGCATTTT	EEEEEEEEEEEEEEEEEEEEEEEEEEEEEEEAEEAEEEEEEE	TRBV6-6*00(595)	TRBD1*00(50)	TRBJ1-5*00(210)		516|529|553|0|13||65.0	15|25|36|15|25||50.0	28|42|70|28|42||70.0												TGTGCCAGCAGTTTTACAGGGGGCGTTGAGCCCCAGCATTTT	32								CASSFTGGVEPQHF		:::::::::0:-4:13:15:-3:1:25:28:-8:42:::	TLML_7_	RNA
12712	CLONES_TRBTLML_7__apheresis_TCR-JV_cDNA_21_TCCGTCTA_merged_170000.txt	19259	1	3.22737e-05	TGTGCCAGCAGTTTTACAGGGAGAAACACTGAAGCTTTCTTT	EEEEEAEEEEE7EE<EE<EEEEEEAEEEEEEEEEEEEEEEEE	TRBV6-6*00(499)	TRBD1*00(30)	TRBJ1-1*00(230)		516|529|553|0|13||65.0	15|21|36|15|21||30.0	22|40|68|24|42||90.0												TGTGCCAGCAGTTTTACAGGGAGAAACACTGAAGCTTTCTTT	22								CASSFTGRNTEAFF		:::::::::0:-4:13:15:-3:-3:21:24:-2:42:::	TLML_7_	RNA
12713	CLONES_TRBTLML_7__apheresis_TCR-JV_cDNA_21_TCCGTCTA_merged_170000.txt	19260	1	3.22737e-05	TGTGCCAGCAGTTTTAGGTCAGGGGCCAACGTCCTGACTTTC	AEEEEAEEEEE<EEEEEEA<EEEEAEE<EEEEEAEAEEEEEE	TRBV12-3*00(585),TRBV12-4*00(585)		TRBJ2-6*00(245)		530|544|567|0|14||70.0;530|544|567|0|14||70.0		24|45|73|21|42||105.0												TGTGCCAGCAGTTTTAGGTCAGGGGCCAACGTCCTGACTTTC	27								CASSFRSGANVLTF		:::::::::0:-3:14:::::21:-4:42:::	TLML_7_	RNA
12714	CLONES_TRBTLML_7__apheresis_TCR-JV_cDNA_21_TCCGTCTA_merged_170000.txt	19261	1	3.22737e-05	TGTGCCAGCAGTTTTAATGGCTACTCCTACGAGCAGTACTTC	EEEEEE7EEEEEEEEEEAEEEEEEEEEEEEEEEEEEEEEEEE	TRBV12-3*00(250),TRBV12-4*00(250)		TRBJ2-7*00(235)		530|544|567|0|14||70.0;530|544|567|0|14||70.0		20|39|67|23|42||95.0												TGTGCCAGCAGTTTTAATGGCTACTCCTACGAGCAGTACTTC	22								CASSFNGYSYEQYF		:::::::::0:-3:14:::::23:0:42:::	TLML_7_	RNA
12715	CLONES_TRBTLML_7__apheresis_TCR-JV_cDNA_21_TCCGTCTA_merged_170000.txt	19262	1	3.22737e-05	TGTGCCAGCAGTTTCTCTACAGGGACCTATGGCTACACCTTC	EEEEEEEEEEEEEEEEEEEEEEEEEEEEEEEEEEEAEEEEEE	TRBV27*00(240)	TRBD1*00(30)	TRBJ1-2*00(220)		556|570|593|0|14||70.0	15|21|36|18|24||30.0	24|40|68|26|42||80.0												TGTGCCAGCAGTTTCTCTACAGGGACCTATGGCTACACCTTC	32								CASSFSTGTYGYTF		:::::::::0:-3:14:18:-3:-3:24:26:-4:42:::	TLML_7_	RNA
12716	CLONES_TRBTLML_7__apheresis_TCR-JV_cDNA_21_TCCGTCTA_merged_170000.txt	19263	1	3.22737e-05	TGTGCCAGCAGTTTCTCGGGGTGGAACACTGAAGCTTTCTTT	EEEEEEEEEEEEEEEEEEEEEEEEEEEEEEEEEEEEEEEEEE	TRBV12-3*00(525),TRBV12-4*00(525)		TRBJ1-1*00(235)		530|544|567|0|14||70.0;530|544|567|0|14||70.0		21|40|68|23|42||95.0												TGTGCCAGCAGTTTCTCGGGGTGGAACACTGAAGCTTTCTTT	36								CASSFSGWNTEAFF		:::::::::0:-3:14:::::23:-1:42:::	TLML_7_	RNA
12717	CLONES_TRBTLML_7__apheresis_TCR-JV_cDNA_21_TCCGTCTA_merged_170000.txt	19264	1	3.22737e-05	TGTGCCAGCAGTTTCTACGGGAACTCCTACGAGCAGTACTTC	EEEEEEEEEEEEEEEEEEEEEEEEEEEEEEAEEEEEEEEEEE	TRBV12-3*00(405),TRBV12-4*00(405)		TRBJ2-7*00(239)		530|544|567|0|14||70.0;530|544|567|0|14||70.0		16|39|67|19|42|SG19A|99.0												TGTGCCAGCAGTTTCTACGGGAACTCCTACGAGCAGTACTTC	32								CASSFYGNSYEQYF		:::::::::0:-3:14:::::19:4:42:::	TLML_7_	RNA
12718	CLONES_TRBTLML_7__apheresis_TCR-JV_cDNA_21_TCCGTCTA_merged_170000.txt	19265	1	3.22737e-05	TGTGCCAGCAGTTTCCCCCGGGCAGGGGCTGAAGCTTTCTTT	EEEEEEEEEEEEEEEEEEEEEEEEAEEEEAEEEEEEEEEEEE	TRBV6-3*00(524)	TRBD1*00(39)	TRBJ1-1*00(210)		516|529|553|0|13||65.0	9|22|36|16|28|DA15|39.0	26|40|68|28|42||70.0												TGTGCCAGCAGTTTCCCCCGGGCAGGGGCTGAAGCTTTCTTT	32								CASSFPRAGAEAFF		:::::::::0:-4:13:16:3:-2:28:28:-6:42:::	TLML_7_	RNA
12719	CLONES_TRBTLML_7__apheresis_TCR-JV_cDNA_21_TCCGTCTA_merged_170000.txt	19266	1	3.22737e-05	TGTGCCAGCAGTTTCCCCAGCGGGAACTACGAGCAGTACTTC	EEEEEEEEEEEEEEEEEEEEEEEEEEEEEEEEEEEEEEEEEE	TRBV28*00(650)	TRBD2*00(35)	TRBJ2-7*00(125)		564|578|601|0|14||70.0	22|29|48|18|25||35.0	23|39|67|26|42||80.0												TGTGCCAGCAGTTTCCCCAGCGGGAACTACGAGCAGTACTTC	36								CASSFPSGNYEQYF		:::::::::0:-3:14:18:-6:-3:25:26:-3:42:::	TLML_7_	RNA
12720	CLONES_TRBTLML_7__apheresis_TCR-JV_cDNA_21_TCCGTCTA_merged_170000.txt	19267	1	3.22737e-05	TGTGCCAGCAGTTTCCGGGGACGGGACTATGGCTACACCTTC	EEEEEAEEEEEEEEEEEEEEEEEEEEAEEEEEEEEEEEEEEE	TRBV12-4*00(1018),TRBV12-3*00(970)	TRBD1*00(25),TRBD2*00(25)	TRBJ1-2*00(125)		530|544|567|0|14||70.0;530|544|567|0|14||70.0	10|15|36|14|19||25.0;14|19|48|14|19||25.0	23|40|68|25|42||85.0												TGTGCCAGCAGTTTCCGGGGACGGGACTATGGCTACACCTTC	32								CASSFRGRDYGYTF		:::::::::0:-3:14:14:2:-9:19:25:-3:42:::	TLML_7_	RNA
12721	CLONES_TRBTLML_7__apheresis_TCR-JV_cDNA_21_TCCGTCTA_merged_170000.txt	19268	1	3.22737e-05	TGTGCCAGCAGTTTCCGACTGAGCACAGATACGCAGTATTTT	EEEEEEEEEEEEEEEEEEEEEEEEEEEEEEEEEEEEEEEEEE	TRBV12-3*00(290),TRBV12-4*00(290)		TRBJ2-3*00(245)		530|544|567|0|14||70.0;530|544|567|0|14||70.0		20|41|69|21|42||105.0												TGTGCCAGCAGTTTCCGACTGAGCACAGATACGCAGTATTTT	36								CASSFRLSTDTQYF		:::::::::0:-3:14:::::21:0:42:::	TLML_7_	RNA
12722	CLONES_TRBTLML_7__apheresis_TCR-JV_cDNA_21_TCCGTCTA_merged_170000.txt	19269	1	3.22737e-05	TGTGCCAGCAGTTTCCGAACAATCACCGGGGAGCTGTTTTTT	EEEEEEEEEEEEEEEEEEEEEEEEEEEEEEEEEEEEEEEEEE	TRBV12-3*00(525),TRBV12-4*00(525)		TRBJ2-2*00(235)		530|544|567|0|14||70.0;530|544|567|0|14||70.0		24|43|71|23|42||95.0												TGTGCCAGCAGTTTCCGAACAATCACCGGGGAGCTGTTTTTT	36								CASSFRTITGELFF		:::::::::0:-3:14:::::23:-4:42:::	TLML_7_	RNA
12723	CLONES_TRBTLML_7__apheresis_TCR-JV_cDNA_21_TCCGTCTA_merged_170000.txt	19270	1	3.22737e-05	TGTGCCAGCAGTTTCCAAGAGACCTTACGCGAGCAGTACTTC	EEEEE7EAEEEEEEEAEEEEEEEEEEEEEEEEE6AEEEEEEE	TRBV28*00(295)		TRBJ2-7*00(189)		564|578|601|0|14||70.0		26|39|67|29|42||65.0												TGTGCCAGCAGTTTCCAAGAGACCTTACGCGAGCAGTACTTC	21								CASSFQETLREQYF		:::::::::0:-3:14:::::29:-6:42:::	TLML_7_	RNA
12724	CLONES_TRBTLML_7__apheresis_TCR-JV_cDNA_21_TCCGTCTA_merged_170000.txt	19271	1	3.22737e-05	TGTGCCAGCAGTTTCGGTTCAACTAATGAAAAACTGTTTTTT	EEEEEEEEEEEEEEEEEEEEEEEEEEEEEEAEEAEEEEEAEE	TRBV12-3*00(695),TRBV12-4*00(695)		TRBJ1-4*00(255)		530|544|567|0|14||70.0;530|544|567|0|14||70.0		20|43|71|19|42||115.0												TGTGCCAGCAGTTTCGGTTCAACTAATGAAAAACTGTTTTTT	32								CASSFGSTNEKLFF		:::::::::0:-3:14:::::19:0:42:::	TLML_7_	RNA
12725	CLONES_TRBTLML_7__apheresis_TCR-JV_cDNA_21_TCCGTCTA_merged_170000.txt	19272	1	3.22737e-05	TGTGCCAGCAGTTTCGGCGGGAGCACAGATACGCAGTATTTT	EEEEEEEEEEEEEEEEEEEEEEEEEEAEEEAEEEEEEAEEEE	TRBV27*00(770)	TRBD2*00(25)	TRBJ2-3*00(245)		556|570|593|0|14||70.0	23|28|48|16|21||25.0	20|41|69|21|42||105.0												TGTGCCAGCAGTTTCGGCGGGAGCACAGATACGCAGTATTTT	32								CASSFGGSTDTQYF		:::::::::0:-3:14:16:-7:-4:21:21:0:42:::	TLML_7_	RNA
12726	CLONES_TRBTLML_7__apheresis_TCR-JV_cDNA_21_TCCGTCTA_merged_170000.txt	19273	1	3.22737e-05	TGTGCCAGCAGTTTCGGGGGACGATATAATGAGCAGTTCTTC	EEEEEEEEEEEEEEEEEEEEEEEEEEEEEEEEEEEEEEEEE<	TRBV12-3*00(180),TRBV12-4*00(180)	TRBD1*00(25),TRBD2*00(25)	TRBJ2-1*00(215)		530|544|567|0|14||70.0;530|544|567|0|14||70.0	12|17|36|17|22||25.0;16|21|48|17|22||25.0	27|42|70|27|42||75.0												TGTGCCAGCAGTTTCGGGGGACGATATAATGAGCAGTTCTTC	27								CASSFGGRYNEQFF		:::::::::0:-3:14:17:0:-7:22:27:-7:42:::	TLML_7_	RNA
12727	CLONES_TRBTLML_7__apheresis_TCR-JV_cDNA_21_TCCGTCTA_merged_170000.txt	19274	1	3.22737e-05	TGTGCCAGCAGTTTCGGGACTAGGGACGTTGGACAGTTCTTC	EEEEAEEEEEEEEEEEEEEEEEEEEEEEEEEEEEEEEEEEEE	TRBV27*00(265)	TRBD2*00(45)	TRBJ2-1*00(185)		556|570|593|0|14||70.0	15|24|48|14|23||45.0	33|42|70|33|42||45.0												TGTGCCAGCAGTTTCGGGACTAGGGACGTTGGACAGTTCTTC	32								CASSFGTRDVGQFF		:::::::::0:-3:14:14:1:-8:23:33:-13:42:::	TLML_7_	RNA
12728	CLONES_TRBTLML_7__apheresis_TCR-JV_cDNA_21_TCCGTCTA_merged_170000.txt	19275	1	3.22737e-05	TGTGCCAGCAGTTTCGACTATTTGAACACTGAAGCTTTCTTT	EEAEEEEEEEEEEEEEEEEEEEEEEEAEEEEEEEEEEEEEEE	TRBV6-5*00(224)	TRBD2*00(25)	TRBJ1-1*00(240)		519|532|556|0|13||65.0	18|23|48|15|20||25.0	20|40|68|22|42||100.0												TGTGCCAGCAGTTTCGACTATTTGAACACTGAAGCTTTCTTT	32								CASSFDYLNTEAFF		:::::::::0:-4:13:15:-2:-9:20:22:0:42:::	TLML_7_	RNA
12729	CLONES_TRBTLML_7__apheresis_TCR-JV_cDNA_21_TCCGTCTA_merged_170000.txt	19276	1	3.22737e-05	TGTGCCAGCAGTTTCGAGGACAGGGCCCATGGCTACACCTTC	EEEEEEEEEEEEEEEEEEEEEEEEEEEEEEEEEEEEEEAAAA	TRBV12-3*00(610),TRBV12-4*00(610)	TRBD1*00(40),TRBD2*00(35)	TRBJ1-2*00(75)		530|544|567|0|14||70.0;530|544|567|0|14||70.0	13|21|36|17|25||40.0;28|35|48|21|28||35.0	26|40|68|28|42||70.0												TGTGCCAGCAGTTTCGAGGACAGGGCCCATGGCTACACCTTC	32								CASSFEDRAHGYTF		:::::::::0:-3:14:17:-1:-3:25:28:-6:42:::	TLML_7_	RNA
12730	CLONES_TRBTLML_7__apheresis_TCR-JV_cDNA_21_TCCGTCTA_merged_170000.txt	19277	1	3.22737e-05	TGTGCCAGCAGTTTCGAACAGGGTTACACTGAAGCTTTCTTT	EEEEEEEEEEEEEEAEEEEEEEEEEEEEEEEEEEEEEEEEEE	TRBV6-5*00(295),TRBV6-1*00(258)	TRBD1*00(30)	TRBJ1-1*00(209)		519|532|556|0|13||65.0;516|528|553|0|12||60.0	15|21|36|17|23||30.0	23|40|68|25|42||85.0												TGTGCCAGCAGTTTCGAACAGGGTTACACTGAAGCTTTCTTT	32								CASSFEQGYTEAFF		:::::::::0:-4:13:17:-3:-3:23:25:-3:42:::	TLML_7_	RNA
12731	CLONES_TRBTLML_7__apheresis_TCR-JV_cDNA_21_TCCGTCTA_merged_170000.txt	19278	1	3.22737e-05	TGTGCCAGCAGTTTCATCGCGAGCACAGATACGCAGTATTTT	EEEEEEEEEEEEEEEEEEEEEEEEEEEEEEEEEEEEEEEEEE	TRBV12-3*00(504),TRBV12-4*00(504)		TRBJ2-3*00(245)		530|544|567|0|14||70.0;530|544|567|0|14||70.0		20|41|69|21|42||105.0												TGTGCCAGCAGTTTCATCGCGAGCACAGATACGCAGTATTTT	36								CASSFIASTDTQYF		:::::::::0:-3:14:::::21:0:42:::	TLML_7_	RNA
12732	CLONES_TRBTLML_7__apheresis_TCR-JV_cDNA_21_TCCGTCTA_merged_170000.txt	19279	1	3.22737e-05	TGTGCCAGCAGTTTCATGGGACAGGGCTTTGAAGCTTTCTTT	EEEEEEEEEEEEEEEEEEEEEEEEEEEEEEEEEEEEEEEEEE	TRBV28*00(252)	TRBD1*00(45)	TRBJ1-1*00(205)		564|578|601|0|14||70.0	12|21|36|17|26||45.0	27|40|68|29|42||65.0												TGTGCCAGCAGTTTCATGGGACAGGGCTTTGAAGCTTTCTTT	36								CASSFMGQGFEAFF		:::::::::0:-3:14:17:0:-3:26:29:-7:42:::	TLML_7_	RNA
12733	CLONES_TRBTLML_7__apheresis_TCR-JV_cDNA_21_TCCGTCTA_merged_170000.txt	19280	1	3.22737e-05	TGTGCCAGCAGTTTGTCTGGCCAGACCTACGAGCAGTACTTC	EEEEEEEEEEEEEEEEEEEEEEEEEEEEEEEEEEEEEEEEEE	TRBV12-3*00(525),TRBV12-4*00(525)		TRBJ2-7*00(225)		530|544|567|0|14||70.0;530|544|567|0|14||70.0		22|39|67|25|42||85.0												TGTGCCAGCAGTTTGTCTGGCCAGACCTACGAGCAGTACTTC	36								CASSLSGQTYEQYF		:::::::::0:-3:14:::::25:-2:42:::	TLML_7_	RNA
12734	CLONES_TRBTLML_7__apheresis_TCR-JV_cDNA_21_TCCGTCTA_merged_170000.txt	19281	1	3.22737e-05	TGTGCCAGCAGTTTGTCTGGGGTGGACACTGAAGCTTTCTTT	EEEEEEEEEEEEEEEEEEEEEEEEEEEEEEEEEEEEEEEEEE	TRBV12-3*00(525),TRBV12-4*00(525)		TRBJ1-1*00(225)		530|544|567|0|14||70.0;530|544|567|0|14||70.0		23|40|68|25|42||85.0												TGTGCCAGCAGTTTGTCTGGGGTGGACACTGAAGCTTTCTTT	36								CASSLSGVDTEAFF		:::::::::0:-3:14:::::25:-3:42:::	TLML_7_	RNA
12735	CLONES_TRBTLML_7__apheresis_TCR-JV_cDNA_21_TCCGTCTA_merged_170000.txt	19282	1	3.22737e-05	TGTGCCAGCAGTTTGTCGCCGGAGAATCAGCCCCAGCATTTT	EEEEEEEEEEEEEEEEEEEEEEEEEEEEEEEEEEEEEEEEEE	TRBV12-3*00(115),TRBV12-4*00(115),TRBV6-3*00(110),TRBV6-5*00(110),TRBV6-6*00(110)		TRBJ1-5*00(230)		530|544|567|0|14||70.0;530|544|567|0|14||70.0;516|529|553|0|13||65.0;519|532|556|0|13||65.0;516|529|553|0|13||65.0		24|42|70|24|42||90.0												TGTGCCAGCAGTTTGTCGCCGGAGAATCAGCCCCAGCATTTT	36								CASSLSPENQPQHF		:::::::::0:-3:14:::::24:-4:42:::	TLML_7_	RNA
12736	CLONES_TRBTLML_7__apheresis_TCR-JV_cDNA_21_TCCGTCTA_merged_170000.txt	19283	1	3.22737e-05	TGTGCCAGCAGTTTGTGGTATCCGAACACTGAAGCTTTCTTT	EEEEEAEEAEEEEEEEEEEEEEEEEEEEEEEEEEEEEEEEEE	TRBV28*00(285)		TRBJ1-1*00(235)		564|578|601|0|14||70.0		21|40|68|23|42||95.0												TGTGCCAGCAGTTTGTGGTATCCGAACACTGAAGCTTTCTTT	32								CASSLWYPNTEAFF		:::::::::0:-3:14:::::23:-1:42:::	TLML_7_	RNA
12737	CLONES_TRBTLML_7__apheresis_TCR-JV_cDNA_21_TCCGTCTA_merged_170000.txt	19284	1	3.22737e-05	TGTGCCAGCAGTTTGCGGCAGGGGGCCGGCGAGCAGTACTTC	EAEEEEEEEEEEEAEEAEAEA6EAEEEAAAAEAEEEEEEAEE	TRBV12-3*00(444),TRBV12-4*00(444)	TRBD1*00(40)	TRBJ2-7*00(189)		530|544|567|0|14||70.0;530|544|567|0|14||70.0	16|24|36|18|26||40.0	26|39|67|29|42||65.0												TGTGCCAGCAGTTTGCGGCAGGGGGCCGGCGAGCAGTACTTC	21								CASSLRQGAGEQYF		:::::::::0:-3:14:18:-4:0:26:29:-6:42:::	TLML_7_	RNA
12738	CLONES_TRBTLML_7__apheresis_TCR-JV_cDNA_21_TCCGTCTA_merged_170000.txt	19285	1	3.22737e-05	TGTGCCAGCAGTTTGCGGACCGACTATCAGCCCCAGCATTTT	EEEEEEEEEEEEEEEEEEEEEEEEEEEEEEEEEEEEEEEEEE	TRBV6-2*00(235),TRBV6-3*00(235),TRBV6-5*00(219),TRBV6-1*00(214)		TRBJ1-5*00(225)		516|529|553|0|13||65.0;516|529|553|0|13||65.0;519|532|556|0|13||65.0;516|528|553|0|12||60.0		25|42|70|25|42||85.0												TGTGCCAGCAGTTTGCGGACCGACTATCAGCCCCAGCATTTT	36								CASSLRTDYQPQHF		:::::::::0:-4:13:::::25:-5:42:::	TLML_7_	RNA
12739	CLONES_TRBTLML_7__apheresis_TCR-JV_cDNA_21_TCCGTCTA_merged_170000.txt	19286	1	3.22737e-05	TGTGCCAGCAGTTTGGTAGGGGGCACCGGGGAGCTGTTTTTT	EEEEEEEEEEEEEEEEEEEEEEEEEEEEEEEEEEEEEEEEEE	TRBV28*00(220)	TRBD1*00(30)	TRBJ2-2*00(235)		564|578|601|0|14||70.0	17|23|36|17|23||30.0	24|43|71|23|42||95.0												TGTGCCAGCAGTTTGGTAGGGGGCACCGGGGAGCTGTTTTTT	36								CASSLVGGTGELFF		:::::::::0:-3:14:17:-5:-1:23:23:-4:42:::	TLML_7_	RNA
12740	CLONES_TRBTLML_7__apheresis_TCR-JV_cDNA_21_TCCGTCTA_merged_170000.txt	19287	1	3.22737e-05	TGTGCCAGCAGTTTGGCACAGGGGTCCTACGAGCAGTACTTC	EAEEEAEEEEEEAEEE<EEAA<<AEEEEEEEEEEEEEEEAEE	TRBV12-3*00(655),TRBV12-4*00(655)	TRBD1*00(35)	TRBJ2-7*00(230)		530|544|567|0|14||70.0;530|544|567|0|14||70.0	15|22|36|17|24||35.0	21|39|67|24|42||90.0												TGTGCCAGCAGTTTGGCACAGGGGTCCTACGAGCAGTACTTC	27								CASSLAQGSYEQYF		:::::::::0:-3:14:17:-3:-2:24:24:-1:42:::	TLML_7_	RNA
12741	CLONES_TRBTLML_7__apheresis_TCR-JV_cDNA_21_TCCGTCTA_merged_170000.txt	19288	1	3.22737e-05	TGTGCCAGCAGTTTGGGGCAGGACCCCTTGCCCCAGCATTTT	EEEEEEEEEEEEEEEEEEEEEEEEEEEEEEEEEEEEEEEEEE	TRBV6-2*00(105),TRBV6-3*00(105),TRBV6-5*00(105),TRBV6-6*00(105),TRBV6-4*00(100)	TRBD1*00(25)	TRBJ1-5*00(205)		516|529|553|0|13||65.0;516|529|553|0|13||65.0;519|532|556|0|13||65.0;516|529|553|0|13||65.0;518|530|555|0|12||60.0	2|7|36|23|28||25.0	29|42|70|29|42||65.0												TGTGCCAGCAGTTTGGGGCAGGACCCCTTGCCCCAGCATTTT	36								CASSLGQDPLPQHF		:::::::::0:-4:13:23:10:-17:28:29:-9:42:::	TLML_7_	RNA
12742	CLONES_TRBTLML_7__apheresis_TCR-JV_cDNA_21_TCCGTCTA_merged_170000.txt	19289	1	3.22737e-05	TGTGCCAGCAGTTTGGGGACAGGGCTTGAAAAACTGTTTTTT	EEEEE<AEAEEEEEEEEEEEEEEEEEAEEEEEEAEEEEEEEE	TRBV28*00(715)	TRBD1*00(45)	TRBJ1-4*00(220)		564|578|601|0|14||70.0	12|21|36|15|24||45.0	27|43|71|26|42||80.0												TGTGCCAGCAGTTTGGGGACAGGGCTTGAAAAACTGTTTTTT	27								CASSLGTGLEKLFF		:::::::::0:-3:14:15:0:-3:24:26:-7:42:::	TLML_7_	RNA
12743	CLONES_TRBTLML_7__apheresis_TCR-JV_cDNA_21_TCCGTCTA_merged_170000.txt	19290	1	3.22737e-05	TGTGCCAGCAGTTTGGGACTCTGGGGTGGTGAGCAGTTCTTC	EEEEEEEEEEEEEEEEEEEEEEEEEEEEEEEEEEEEEEEEEE	TRBV12-3*00(405),TRBV12-4*00(405)	TRBD2*00(30)	TRBJ2-1*00(205)		530|544|567|0|14||70.0;530|544|567|0|14||70.0	16|22|48|14|20||30.0	29|42|70|29|42||65.0												TGTGCCAGCAGTTTGGGACTCTGGGGTGGTGAGCAGTTCTTC	36								CASSLGLWGGEQFF		:::::::::0:-3:14:14:0:-10:20:29:-9:42:::	TLML_7_	RNA
12744	CLONES_TRBTLML_7__apheresis_TCR-JV_cDNA_21_TCCGTCTA_merged_170000.txt	19291	1	3.22737e-05	TGTGCCAGCAGTTTGGGACAGGGAGATAGGCGCTACACCTTC	EEEEEEEEEEEEEEEEEEEEEEEEEEEEEEEEEEEEEEEEEE	TRBV28*00(1055)	TRBD1*00(45)	TRBJ1-2*00(155)		564|578|601|0|14||70.0	12|21|36|14|23||45.0	29|40|68|31|42||55.0												TGTGCCAGCAGTTTGGGACAGGGAGATAGGCGCTACACCTTC	36								CASSLGQGDRRYTF		:::::::::0:-3:14:14:0:-3:23:31:-9:42:::	TLML_7_	RNA
12745	CLONES_TRBTLML_7__apheresis_TCR-JV_cDNA_21_TCCGTCTA_merged_170000.txt	19292	1	3.22737e-05	TGTGCCAGCAGTTTGGACAGGGGGAATCAGCTCCAGCATTTT	EEEEEEEEEEEEEEEEEEEEEEEEEEEEEEEEEEEEEEEEEE	TRBV12-3*00(230),TRBV12-4*00(230)	TRBD1*00(50)	TRBJ1-5*00(214)		530|544|567|0|14||70.0;530|544|567|0|14||70.0	13|23|36|14|24||50.0	24|42|70|24|42|SC31T|74.0												TGTGCCAGCAGTTTGGACAGGGGGAATCAGCTCCAGCATTTT	36								CASSLDRGNQLQHF		:::::::::0:-3:14:14:-1:-1:24:24:-4:42:::	TLML_7_	RNA
12746	CLONES_TRBTLML_7__apheresis_TCR-JV_cDNA_21_TCCGTCTA_merged_170000.txt	19293	1	3.22737e-05	TGTGCCAGCAGTTTGGAAGTAGGCCAGCGAAAACTGTTTTTT	EEEEEEEEEEEEEEEEEEEEEEEEEEEEEEEEEEEEEEEEEE	TRBV6-2*00(85),TRBV6-3*00(85)		TRBJ1-4*00(173)		516|529|553|0|13||65.0;516|529|553|0|13||65.0		30|43|71|29|42||65.0												TGTGCCAGCAGTTTGGAAGTAGGCCAGCGAAAACTGTTTTTT	36								CASSLEVGQRKLFF		:::::::::0:-4:13:::::29:-10:42:::	TLML_7_	RNA
12747	CLONES_TRBTLML_7__apheresis_TCR-JV_cDNA_21_TCCGTCTA_merged_170000.txt	19294	1	3.22737e-05	TGTGCCAGCAGTTTGGAAGGAGCGGCCTACGAGCAGTACTTC	EEEEEEEEEEEEEEEEEEEEEEEEEEEEEEEEEEEEEEEEEE	TRBV12-3*00(465),TRBV12-4*00(465)	TRBD2*00(25)	TRBJ2-7*00(225)		530|544|567|0|14||70.0;530|544|567|0|14||70.0	22|27|48|20|25||25.0	22|39|67|25|42||85.0												TGTGCCAGCAGTTTGGAAGGAGCGGCCTACGAGCAGTACTTC	36								CASSLEGAAYEQYF		:::::::::0:-3:14:20:-6:-5:25:25:-2:42:::	TLML_7_	RNA
12748	CLONES_TRBTLML_7__apheresis_TCR-JV_cDNA_21_TCCGTCTA_merged_170000.txt	19295	1	3.22737e-05	TGTGCCAGCAGTTTGATTTCAGGGGACACTGAAGCTTTCTTT	EEEEEEEEEEEEEEEEEEEEEEEEEEEEEEEEEEEEEEEEEE	TRBV6-2*00(265),TRBV6-3*00(265)	TRBD1*00(30)	TRBJ1-1*00(225)		516|529|553|0|13||65.0;516|529|553|0|13||65.0	16|22|36|19|25||30.0	23|40|68|25|42||85.0												TGTGCCAGCAGTTTGATTTCAGGGGACACTGAAGCTTTCTTT	36								CASSLISGDTEAFF		:::::::::0:-4:13:19:-4:-2:25:25:-3:42:::	TLML_7_	RNA
12749	CLONES_TRBTLML_7__apheresis_TCR-JV_cDNA_21_TCCGTCTA_merged_170000.txt	19296	1	3.22737e-05	TGTGCCAGCAGTTTGACTAGGGGTAGCACTGAAGCTTTCTTT	EEEEEEEEEEEEEEEAEEEEEEEAEEEEEEEEEEEEEEEEEE	TRBV12-3*00(720),TRBV12-4*00(720)	TRBD2*00(30)	TRBJ1-1*00(220)		530|544|567|0|14||70.0;530|544|567|0|14||70.0	18|24|48|14|20||30.0	24|40|68|26|42||80.0												TGTGCCAGCAGTTTGACTAGGGGTAGCACTGAAGCTTTCTTT	32								CASSLTRGSTEAFF		:::::::::0:-3:14:14:-2:-8:20:26:-4:42:::	TLML_7_	RNA
12750	CLONES_TRBTLML_7__apheresis_TCR-JV_cDNA_21_TCCGTCTA_merged_170000.txt	19297	1	3.22737e-05	TGTGCCAGCAGTTTGACGGGGGGAGCCTACGAGCAGTACTTC	EEEEAEE<EEEEEEEEEEEEAEEEEEEEEEEEEEEEEEEEEE	TRBV12-3*00(1015),TRBV12-4*00(983)	TRBD1*00(29),TRBD2*00(25)	TRBJ2-7*00(225)		530|544|567|0|14||70.0;530|544|567|0|14||70.0	14|23|36|14|23|SA17G|29.0;25|30|48|20|25||25.0	22|39|67|25|42||85.0												TGTGCCAGCAGTTTGACGGGGGGAGCCTACGAGCAGTACTTC	27								CASSLTGGAYEQYF		:::::::::0:-3:14:14:-2:-1:23:25:-2:42:::	TLML_7_	RNA
12751	CLONES_TRBTLML_7__apheresis_TCR-JV_cDNA_21_TCCGTCTA_merged_170000.txt	19298	1	3.22737e-05	TGTGCCAGCAGTTTGACAGGGGGGAATCAGCCCCAGCATTTT	EEEEEEEEEEEEEEEEEEEEEEEEEEEEEEEEEEEEEEEEEE	TRBV27*00(570)	TRBD1*00(45)	TRBJ1-5*00(230)		556|570|593|0|14||70.0	14|23|36|14|23||45.0	24|42|70|24|42||90.0												TGTGCCAGCAGTTTGACAGGGGGGAATCAGCCCCAGCATTTT	36								CASSLTGGNQPQHF		:::::::::0:-3:14:14:-2:-1:23:24:-4:42:::	TLML_7_	RNA
12752	CLONES_TRBTLML_7__apheresis_TCR-JV_cDNA_21_TCCGTCTA_merged_170000.txt	19299	1	3.22737e-05	TGTGCCAGCAGTTTGACAGATAGACCCGGGGAGCTGTTTTTT	EEEEEEEEEEEEEEEEEEEEEEEEEEEEEEEEEEEEEEEEEE	TRBV6-6*00(290),TRBV6-1*00(269)	TRBD1*00(25)	TRBJ2-2*00(225)		516|529|553|0|13||65.0;516|528|553|0|12||60.0	14|19|36|14|19||25.0	26|43|71|25|42||85.0												TGTGCCAGCAGTTTGACAGATAGACCCGGGGAGCTGTTTTTT	36								CASSLTDRPGELFF		:::::::::0:-4:13:14:-2:-5:19:25:-6:42:::	TLML_7_	RNA
12753	CLONES_TRBTLML_7__apheresis_TCR-JV_cDNA_21_TCCGTCTA_merged_170000.txt	19300	1	3.22737e-05	TGTGCCAGCAGTTTGAGTCAGCCTAACACTGAAGCTTTCTTT	EEEEEEEEEEEEEEEEEEEEEEEEEEEEEEEEEEAAAAA???	TRBV12-3*00(720),TRBV12-4*00(720)		TRBJ1-1*00(75)		530|544|567|0|14||70.0;530|544|567|0|14||70.0		22|40|68|24|42||90.0												TGTGCCAGCAGTTTGAGTCAGCCTAACACTGAAGCTTTCTTT	30								CASSLSQPNTEAFF		:::::::::0:-3:14:::::24:-2:42:::	TLML_7_	RNA
12754	CLONES_TRBTLML_7__apheresis_TCR-JV_cDNA_21_TCCGTCTA_merged_170000.txt	19301	1	3.22737e-05	TGTGCCAGCAGTTTGAGTGGATACTACAATGAGCAGTTCTTC	EEEEEEEEEEEAEEEEEEEEEEEEEEEEEEEEEEEEEEEEEE	TRBV12-3*00(525),TRBV12-4*00(525)		TRBJ2-1*00(235)		530|544|567|0|14||70.0;530|544|567|0|14||70.0		23|42|70|23|42||95.0												TGTGCCAGCAGTTTGAGTGGATACTACAATGAGCAGTTCTTC	32								CASSLSGYYNEQFF		:::::::::0:-3:14:::::23:-3:42:::	TLML_7_	RNA
12755	CLONES_TRBTLML_7__apheresis_TCR-JV_cDNA_21_TCCGTCTA_merged_170000.txt	19302	1	3.22737e-05	TGTGCCAGCAGTTTGAGGGAGAACACCGGGGAGCTGTTTTTT	EEEEEEEEEEEEEEEEEEEEEEEEEEE<EEEEEEEEEEEEEE	TRBV12-3*00(180),TRBV12-4*00(180)	TRBD2*00(25)	TRBJ2-2*00(250)		530|544|567|0|14||70.0;530|544|567|0|14||70.0	27|32|48|14|19||25.0	21|43|71|20|42||110.0												TGTGCCAGCAGTTTGAGGGAGAACACCGGGGAGCTGTTTTTT	27								CASSLRENTGELFF		:::::::::0:-3:14:14:-11:0:19:20:-1:42:::	TLML_7_	RNA
12756	CLONES_TRBTLML_7__apheresis_TCR-JV_cDNA_21_TCCGTCTA_merged_170000.txt	19303	1	3.22737e-05	TGTGCCAGCAGTTTATTCGGGACAAACACTGAAGCTTTCTTT	EE<EEEEEEEAEEEEEEEEAEAAEEAEEEEEEEEEEEEEEEE	TRBV27*00(830)	TRBD1*00(35),TRBD2*00(30)	TRBJ1-1*00(230)		556|572|593|0|16||80.0	11|18|36|17|24||35.0;15|21|48|17|23||30.0	22|40|68|24|42||90.0												TGTGCCAGCAGTTTATTCGGGACAAACACTGAAGCTTTCTTT	27								CASSLFGTNTEAFF		:::::::::0:-1:16:17:1:-6:24:24:-2:42:::	TLML_7_	RNA
12757	CLONES_TRBTLML_7__apheresis_TCR-JV_cDNA_21_TCCGTCTA_merged_170000.txt	19304	1	3.22737e-05	TGTGCCAGCAGTTTATTGTCTGGGGCCAACGTCCTGACTTTC	EEEEEEEEEEEEEEEEEEEEEEEEEEEEEEEEEEEEEEEEEE	TRBV12-3*00(145),TRBV12-4*00(145)		TRBJ2-6*00(260)		530|545|567|0|15||75.0;530|545|567|0|15||75.0		21|45|73|18|42||120.0												TGTGCCAGCAGTTTATTGTCTGGGGCCAACGTCCTGACTTTC	36								CASSLLSGANVLTF		:::::::::0:-2:15:::::18:-1:42:::	TLML_7_	RNA
12758	CLONES_TRBTLML_7__apheresis_TCR-JV_cDNA_21_TCCGTCTA_merged_170000.txt	19305	1	3.22737e-05	TGTGCCAGCAGTTTATTGTCCTACGGGACTGAAGCTTTCTTT	EEEEAEEEAEEEEEEEEEEEAEEEEEEAEEEEEEEEEEEEEE	TRBV12-3*00(434),TRBV12-4*00(434)	TRBD1*00(25)	TRBJ1-1*00(215)		530|545|567|0|15||75.0;530|545|567|0|15||75.0	6|11|36|16|21||25.0	25|40|68|27|42||75.0												TGTGCCAGCAGTTTATTGTCCTACGGGACTGAAGCTTTCTTT	32								CASSLLSYGTEAFF		:::::::::0:-2:15:16:6:-13:21:27:-5:42:::	TLML_7_	RNA
12759	CLONES_TRBTLML_7__apheresis_TCR-JV_cDNA_21_TCCGTCTA_merged_170000.txt	19306	1	3.22737e-05	TGTGCCAGCAGTTTATTGGGCCCGGTGACTGAAGCTTTCTTT	EEEEEEEEEEEEEEEEEEEEEEEEEEEEEEEEEEEAEEEEEE	TRBV28*00(940)	TRBD2*00(30)	TRBJ1-1*00(165)		564|580|601|0|16||80.0	29|35|48|17|23||30.0	25|40|68|27|42||75.0												TGTGCCAGCAGTTTATTGGGCCCGGTGACTGAAGCTTTCTTT	32								CASSLLGPVTEAFF		:::::::::0:-1:16:17:-13:3:23:27:-5:42:::	TLML_7_	RNA
12760	CLONES_TRBTLML_7__apheresis_TCR-JV_cDNA_21_TCCGTCTA_merged_170000.txt	19307	1	3.22737e-05	TGTGCCAGCAGTTTATCTTCAGGGCCAGAGACCCAGTACTTC	EEEEEEEEEEEEEEEEEEEEEEEEEEEEEEEEEEEEEEEEEE	TRBV27*00(155)	TRBD2*00(30)	TRBJ2-5*00(220)		556|573|593|0|17||85.0	28|34|48|20|26||30.0	24|40|68|26|42||80.0												TGTGCCAGCAGTTTATCTTCAGGGCCAGAGACCCAGTACTTC	36								CASSLSSGPETQYF		:::::::::0:0:17:20:-12:2:26:26:-4:42:::	TLML_7_	RNA
12761	CLONES_TRBTLML_7__apheresis_TCR-JV_cDNA_21_TCCGTCTA_merged_170000.txt	19308	1	3.22737e-05	TGTGCCAGCAGTTTATCCAGCTCTGGAAACACCATATATTTT	EEEEEEEEEEEEEEEEEEEEEEEEEEEEEEEEEEEEEEEEEE	TRBV28*00(605)		TRBJ1-3*00(260)		564|580|601|0|16||80.0		18|42|70|18|42||120.0												TGTGCCAGCAGTTTATCCAGCTCTGGAAACACCATATATTTT	36								CASSLSSSGNTIYF		:::::::::0:-1:16:::::18:2:42:::	TLML_7_	RNA
12762	CLONES_TRBTLML_7__apheresis_TCR-JV_cDNA_21_TCCGTCTA_merged_170000.txt	19309	1	3.22737e-05	TGTGCCAGCAGTTTATCGTACTCTGGAAACACCATATATTTT	EEEEEEEEEEEEEEEEEEEEEEEEEEEEEEEEEEEEEEEAEA	TRBV27*00(418)		TRBJ1-3*00(106)		556|574|593|0|18||90.0		20|42|70|20|42||110.0												TGTGCCAGCAGTTTATCGTACTCTGGAAACACCATATATTTT	32								CASSLSYSGNTIYF		:::::::::0:1:18:::::20:0:42:::	TLML_7_	RNA
12763	CLONES_TRBTLML_7__apheresis_TCR-JV_cDNA_21_TCCGTCTA_merged_170000.txt	19310	1	3.22737e-05	TGTGCCAGCAGTTTATCGGCAGGGGGTGATGGCTACACCTTC	EEEEAEEEEEEEEEEEEEEEEEEEEEEEEEEEEEEEEEEEEA	TRBV27*00(568)	TRBD1*00(35)	TRBJ1-2*00(99)		556|574|593|0|18||90.0	16|23|36|19|26||35.0	26|40|68|28|42||70.0												TGTGCCAGCAGTTTATCGGCAGGGGGTGATGGCTACACCTTC	32								CASSLSAGGDGYTF		:::::::::0:1:18:19:-4:-1:26:28:-6:42:::	TLML_7_	RNA
12764	CLONES_TRBTLML_7__apheresis_TCR-JV_cDNA_21_TCCGTCTA_merged_170000.txt	19311	1	3.22737e-05	TGTGCCAGCAGTTTATCACTAGCAGCTGATACGCAGTATTTT	EEEEEEEEEEEEEEEEEEEEEEEEEEEEEEEEEEEEEEEEEE	TRBV28*00(335)		TRBJ2-3*00(218)		564|580|601|0|16||80.0		18|41|69|18|42|I24GSA25T|78.0												TGTGCCAGCAGTTTATCACTAGCAGCTGATACGCAGTATTTT	36								CASSLSLAADTQYF		:::::::::0:-1:16:::::18:2:42:::	TLML_7_	RNA
12765	CLONES_TRBTLML_7__apheresis_TCR-JV_cDNA_21_TCCGTCTA_merged_170000.txt	19312	1	3.22737e-05	TGTGCCAGCAGTTTATCAGGGGAGGAGGAGACCCAGTACTTC	EEEEEEEEEEEEEEEEEEAAEEEEEEEEEEAEEEE<EEE<EE	TRBV12-3*00(530),TRBV12-4*00(530)	TRBD1*00(30),TRBD2*00(30)	TRBJ2-5*00(215)		530|545|567|0|15||75.0;530|545|567|0|15||75.0	16|22|36|16|22||30.0;25|31|48|19|25||30.0	25|40|68|27|42||75.0												TGTGCCAGCAGTTTATCAGGGGAGGAGGAGACCCAGTACTTC	27								CASSLSGEEETQYF		:::::::::0:-2:15:16:-4:-2:22:27:-5:42:::	TLML_7_	RNA
12766	CLONES_TRBTLML_7__apheresis_TCR-JV_cDNA_21_TCCGTCTA_merged_170000.txt	19313	1	3.22737e-05	TGTGCCAGCAGTTTATGGGGCGATTCCCATGAGCAGTTCTTC	EEEEEEEEEEEEEEEEEEEEEEEEEEEEEEEEEEEEEEEEEE	TRBV28*00(370)	TRBD1*00(25)	TRBJ2-1*00(210)		564|581|601|0|17||85.0	20|25|36|17|22||25.0	28|42|70|28|42||70.0												TGTGCCAGCAGTTTATGGGGCGATTCCCATGAGCAGTTCTTC	36								CASSLWGDSHEQFF		:::::::::0:0:17:17:-8:1:22:28:-8:42:::	TLML_7_	RNA
12767	CLONES_TRBTLML_7__apheresis_TCR-JV_cDNA_21_TCCGTCTA_merged_170000.txt	19314	1	3.22737e-05	TGTGCCAGCAGTTTATGGGACAGGGCCACTGAAGCTTTCTTT	EEEEEEEEEEEEEEEEEEEEEEEEEEEEEEEEEEEEEEEEEE	TRBV27*00(1029)	TRBD1*00(45)	TRBJ1-1*00(115)		556|572|593|0|16||80.0	12|21|36|16|25||45.0	24|40|68|26|42||80.0												TGTGCCAGCAGTTTATGGGACAGGGCCACTGAAGCTTTCTTT	36								CASSLWDRATEAFF		:::::::::0:-1:16:16:0:-3:25:26:-4:42:::	TLML_7_	RNA
12768	CLONES_TRBTLML_7__apheresis_TCR-JV_cDNA_21_TCCGTCTA_merged_170000.txt	19315	1	3.22737e-05	TGTGCCAGCAGTTTATATTACCAGGGGACTGAAGCTTTCTTT	EEEEEEAEEEEEEEEEEEEEEEEEEEEEEEEAEEEEEAEEEE	TRBV27*00(555)	TRBD1*00(30)	TRBJ1-1*00(215)		556|572|593|0|16||80.0	16|22|36|21|27||30.0	25|40|68|27|42||75.0												TGTGCCAGCAGTTTATATTACCAGGGGACTGAAGCTTTCTTT	32								CASSLYYQGTEAFF		:::::::::0:-1:16:21:-4:-2:27:27:-5:42:::	TLML_7_	RNA
12769	CLONES_TRBTLML_7__apheresis_TCR-JV_cDNA_21_TCCGTCTA_merged_170000.txt	19316	1	3.22737e-05	TGTGCCAGCAGTTTATATGGGGAGAGCGAAAAACTGTTTTTT	EEEEEEEEEEEEEEEEEEEEEEEEEEEEEEEEAEEEEEAAAA	TRBV28*00(965)	TRBD2*00(25)	TRBJ1-4*00(80)		564|580|601|0|16||80.0	25|30|48|19|24||25.0	28|43|71|27|42||75.0												TGTGCCAGCAGTTTATATGGGGAGAGCGAAAAACTGTTTTTT	32								CASSLYGESEKLFF		:::::::::0:-1:16:19:-9:-2:24:27:-8:42:::	TLML_7_	RNA
12770	CLONES_TRBTLML_7__apheresis_TCR-JV_cDNA_21_TCCGTCTA_merged_170000.txt	19317	1	3.22737e-05	TGTGCCAGCAGTTTACTAGGCTCCTACAATGAGCAGTTCTTC	EEEEEEEEEEEEEEEEEEEEEEEEEEEEEEEEEAEEEEEEEA	TRBV27*00(568)		TRBJ2-1*00(91)		556|571|593|0|15||75.0		19|42|70|19|42||115.0												TGTGCCAGCAGTTTACTAGGCTCCTACAATGAGCAGTTCTTC	32								CASSLLGSYNEQFF		:::::::::0:-2:15:::::19:1:42:::	TLML_7_	RNA
12771	CLONES_TRBTLML_7__apheresis_TCR-JV_cDNA_21_TCCGTCTA_merged_170000.txt	19318	1	3.22737e-05	TGTGCCAGCAGTTTACGGACCGTCCTTTACGAGCAGTACTTC	EEEE<EAEEEEEEEEEEEEEEEEEAEEEEEEEEEEEEEEEEE	TRBV28*00(355)		TRBJ2-7*00(215)		564|579|601|0|15||75.0		24|39|67|27|42||75.0												TGTGCCAGCAGTTTACGGACCGTCCTTTACGAGCAGTACTTC	27								CASSLRTVLYEQYF		:::::::::0:-2:15:::::27:-4:42:::	TLML_7_	RNA
12772	CLONES_TRBTLML_7__apheresis_TCR-JV_cDNA_21_TCCGTCTA_merged_170000.txt	19319	1	3.22737e-05	TGTGCCAGCAGTTTACATGGCAGCTCCTACGAGCAGTACTTC	EEEEEEEEEEEEEEEEEEEEEEEEEEEEEEEEEEEEEEEEEE	TRBV12-3*00(655),TRBV12-4*00(655)		TRBJ2-7*00(245)		530|545|567|0|15||75.0;530|545|567|0|15||75.0		18|39|67|21|42||105.0												TGTGCCAGCAGTTTACATGGCAGCTCCTACGAGCAGTACTTC	36								CASSLHGSSYEQYF		:::::::::0:-2:15:::::21:2:42:::	TLML_7_	RNA
12773	CLONES_TRBTLML_7__apheresis_TCR-JV_cDNA_21_TCCGTCTA_merged_170000.txt	19320	1	3.22737e-05	TGTGCCAGCAGTTTACAGGGGGTTCCCTACGAGCAGTACTTC	EEEEEEEEEEEEEEEEEEEEEEEEEEEEEEEEEEEEEEEEAE	TRBV27*00(575)	TRBD1*00(35)	TRBJ2-7*00(225)		556|571|593|0|15||75.0	16|23|36|15|22||35.0	22|39|67|25|42||85.0												TGTGCCAGCAGTTTACAGGGGGTTCCCTACGAGCAGTACTTC	32								CASSLQGVPYEQYF		:::::::::0:-2:15:15:-4:-1:22:25:-2:42:::	TLML_7_	RNA
12774	CLONES_TRBTLML_7__apheresis_TCR-JV_cDNA_21_TCCGTCTA_merged_170000.txt	19321	1	3.22737e-05	TGTGCCAGCAGTTTACAGGGGAACACCGGGGAGCTGTTTTTT	EEEEEEEEEEEEEEEEEEEEEEEEEEEEEEEEEEEEEEEEEE	TRBV12-3*00(445),TRBV12-4*00(445)	TRBD1*00(25)	TRBJ2-2*00(250)		530|545|567|0|15||75.0;530|545|567|0|15||75.0	16|21|36|15|20||25.0	21|43|71|20|42||110.0												TGTGCCAGCAGTTTACAGGGGAACACCGGGGAGCTGTTTTTT	36								CASSLQGNTGELFF		:::::::::0:-2:15:15:-4:-3:20:20:-1:42:::	TLML_7_	RNA
12775	CLONES_TRBTLML_7__apheresis_TCR-JV_cDNA_21_TCCGTCTA_merged_170000.txt	19322	1	3.22737e-05	TGTGCCAGCAGTTTAGTTGGGGGTGCCTATGGCTACACCTTC	EEEEEEEEEEEEEEEEEEEEEEEEEEEEEEEEEAEEEEEEEE	TRBV12-3*00(150),TRBV12-4*00(150)	TRBD1*00(25)	TRBJ1-2*00(220)		530|546|567|0|16||80.0;530|546|567|0|16||80.0	18|23|36|18|23||25.0	24|40|68|26|42||80.0												TGTGCCAGCAGTTTAGTTGGGGGTGCCTATGGCTACACCTTC	32								CASSLVGGAYGYTF		:::::::::0:-1:16:18:-6:-1:23:26:-4:42:::	TLML_7_	RNA
12776	CLONES_TRBTLML_7__apheresis_TCR-JV_cDNA_21_TCCGTCTA_merged_170000.txt	19323	1	3.22737e-05	TGTGCCAGCAGTTTAGTCGCGGCCAACACTGAAGCTTTCTTT	EEAEEEAEEEEEEEEEEEEEAEEAEEEEEEEEAEEEEEEEEE	TRBV12-3*00(160),TRBV12-4*00(160)		TRBJ1-1*00(230)		530|546|567|0|16||80.0;530|546|567|0|16||80.0		22|40|68|24|42||90.0												TGTGCCAGCAGTTTAGTCGCGGCCAACACTGAAGCTTTCTTT	32								CASSLVAANTEAFF		:::::::::0:-1:16:::::24:-2:42:::	TLML_7_	RNA
12777	CLONES_TRBTLML_7__apheresis_TCR-JV_cDNA_21_TCCGTCTA_merged_170000.txt	19324	1	3.22737e-05	TGTGCCAGCAGTTTAGTGGCGAGGAACCAGCCCCAGCATTTT	EEEEEEEEEEEEEEEEEEEEEEEEEAEEEEEEEEEEEEEEEE	TRBV12-3*00(445),TRBV12-4*00(445)		TRBJ1-5*00(215)		530|546|567|0|16||80.0;530|546|567|0|16||80.0		27|42|70|27|42||75.0												TGTGCCAGCAGTTTAGTGGCGAGGAACCAGCCCCAGCATTTT	32								CASSLVARNQPQHF		:::::::::0:-1:16:::::27:-7:42:::	TLML_7_	RNA
12778	CLONES_TRBTLML_7__apheresis_TCR-JV_cDNA_21_TCCGTCTA_merged_170000.txt	19325	1	3.22737e-05	TGTGCCAGCAGTTTAGTGGGACCAGACAATGAGCAGTTCTTC	EEEEEEAEEEEEEEEEEEEEEEEEEEEEEEEEEEEEEEEEEE	TRBV12-3*00(535),TRBV12-4*00(535)	TRBD1*00(25),TRBD2*00(25)	TRBJ2-1*00(225)		530|546|567|0|16||80.0;530|546|567|0|16||80.0	12|17|36|17|22||25.0;16|21|48|17|22||25.0	25|42|70|25|42||85.0												TGTGCCAGCAGTTTAGTGGGACCAGACAATGAGCAGTTCTTC	32								CASSLVGPDNEQFF		:::::::::0:-1:16:17:0:-7:22:25:-5:42:::	TLML_7_	RNA
12779	CLONES_TRBTLML_7__apheresis_TCR-JV_cDNA_21_TCCGTCTA_merged_170000.txt	19326	1	3.22737e-05	TGTGCCAGCAGTTTAGCCCTCGGCACAGATACGCAGTATTTT	EAEEEEEEEEEEEEEEEAEEEEEEEEEEEEEEEEEEEEEEEE	TRBV12-3*00(464),TRBV12-4*00(464)		TRBJ2-3*00(240)		530|547|567|0|17||85.0;530|547|567|0|17||85.0		21|41|69|22|42||100.0												TGTGCCAGCAGTTTAGCCCTCGGCACAGATACGCAGTATTTT	32								CASSLALGTDTQYF		:::::::::0:0:17:::::22:-1:42:::	TLML_7_	RNA
12780	CLONES_TRBTLML_7__apheresis_TCR-JV_cDNA_21_TCCGTCTA_merged_170000.txt	19327	1	3.22737e-05	TGTGCCAGCAGTTTAGCCGGGGCCGGCGTGGTGCAGTTCTTC	EEEEEEEEEEEEEEEEEEEEEEEEEEEEEEEEEEEEEEEEEE	TRBV6-5*00(200),TRBV6-6*00(200),TRBV6-1*00(195),TRBV6-8*00(184),TRBV6-9*00(184)	TRBD1*00(25),TRBD2*00(25)	TRBJ2-1*00(190)		519|532|556|0|13||65.0;516|529|553|0|13||65.0;516|528|553|0|12||60.0;512|525|549|0|13||65.0;515|528|552|0|13||65.0	10|15|36|16|21||25.0;14|19|48|16|21||25.0	32|42|70|32|42||50.0												TGTGCCAGCAGTTTAGCCGGGGCCGGCGTGGTGCAGTTCTTC	36								CASSLAGAGVVQFF		:::::::::0:-4:13:16:2:-9:21:32:-12:42:::	TLML_7_	RNA
12781	CLONES_TRBTLML_7__apheresis_TCR-JV_cDNA_21_TCCGTCTA_merged_170000.txt	19328	1	3.22737e-05	TGTGCCAGCAGTTTAGCCGGACGGGGGAACACCATATATTTT	EEEEEEEEEEEEEEEEEEEAEEEEEE7EEEEEEEEEEEEEEE	TRBV12-3*00(305),TRBV12-4*00(305)	TRBD1*00(29)	TRBJ1-3*00(215)		530|547|567|0|17||85.0;530|547|567|0|17||85.0	13|22|36|18|27|SA17G|29.0	27|42|70|27|42||75.0												TGTGCCAGCAGTTTAGCCGGACGGGGGAACACCATATATTTT	22								CASSLAGRGNTIYF		:::::::::0:0:17:18:-1:-2:27:27:-7:42:::	TLML_7_	RNA
12782	CLONES_TRBTLML_7__apheresis_TCR-JV_cDNA_21_TCCGTCTA_merged_170000.txt	19329	1	3.22737e-05	TGTGCCAGCAGTTTAGCGCCCGGGGACAATGAGCAGTTCTTC	EEEEEEEEEEEEEEEEAEEEEEEEEEEEEEEEEEEEEAEEEE	TRBV12-3*00(760),TRBV12-4*00(760)	TRBD1*00(25),TRBD2*00(25)	TRBJ2-1*00(185)		530|549|567|0|19||95.0;530|549|567|0|19||95.0	10|15|36|19|24||25.0;14|19|48|19|24||25.0	25|42|70|25|42||85.0												TGTGCCAGCAGTTTAGCGCCCGGGGACAATGAGCAGTTCTTC	32								CASSLAPGDNEQFF		:::::::::0:2:19:19:2:-9:24:25:-5:42:::	TLML_7_	RNA
12783	CLONES_TRBTLML_7__apheresis_TCR-JV_cDNA_21_TCCGTCTA_merged_170000.txt	19330	1	3.22737e-05	TGTGCCAGCAGTTTAGCAGGGTGGGACACTGAAGCTTTCTTT	EEEEEEEEEEEEEEEEEEEEEEEEEEEEEEEEEEEEEEEEEE	TRBV12-3*00(155),TRBV12-4*00(155)		TRBJ1-1*00(225)		530|547|567|0|17||85.0;530|547|567|0|17||85.0		23|40|68|25|42||85.0												TGTGCCAGCAGTTTAGCAGGGTGGGACACTGAAGCTTTCTTT	36								CASSLAGWDTEAFF		:::::::::0:0:17:::::25:-3:42:::	TLML_7_	RNA
12784	CLONES_TRBTLML_7__apheresis_TCR-JV_cDNA_21_TCCGTCTA_merged_170000.txt	19331	1	3.22737e-05	TGTGCCAGCAGTTTAGCAGGGGGTTCCTACGAGCAGTACTTC	EEEEEEEEEEEEEEEEEEEEEEEEEEEEEEEEEEEEEEEEEE	TRBV25-1*00(252)	TRBD1*00(35)	TRBJ2-7*00(230)		551|563|588|0|12||60.0	16|23|36|16|23||35.0	21|39|67|24|42||90.0												TGTGCCAGCAGTTTAGCAGGGGGTTCCTACGAGCAGTACTTC	36								CASSLAGGSYEQYF		:::::::::0:-5:12:16:-4:-1:23:24:-1:42:::	TLML_7_	RNA
12785	CLONES_TRBTLML_7__apheresis_TCR-JV_cDNA_21_TCCGTCTA_merged_170000.txt	19332	1	3.22737e-05	TGTGCCAGCAGTTTAGCAGGGGGCGCTAACATTCAGTACTTC	EEEEEEEEEEEEEEEEEEEEEEEEEEEEEEEEEEEEEEEEEE	TRBV12-3*00(126),TRBV12-4*00(126)	TRBD1*00(45)	TRBJ2-4*00(215)		530|547|567|0|17||85.0;530|547|567|0|17||85.0	17|26|36|17|26||45.0	27|42|70|27|42||75.0												TGTGCCAGCAGTTTAGCAGGGGGCGCTAACATTCAGTACTTC	36								CASSLAGGANIQYF		:::::::::0:0:17:17:-5:2:26:27:-7:42:::	TLML_7_	RNA
12786	CLONES_TRBTLML_7__apheresis_TCR-JV_cDNA_21_TCCGTCTA_merged_170000.txt	19333	1	3.22737e-05	TGTGCCAGCAGTTTAGCAGGGGGATATGAAGGCTACACCTTC	EEEEEEEAEEAEEEEEEEAEEEEEEEEEEEEEEEEEEEEEEE	TRBV12-3*00(464),TRBV12-4*00(464)	TRBD1*00(30)	TRBJ1-2*00(200)		530|547|567|0|17||85.0;530|547|567|0|17||85.0	17|23|36|17|23||30.0	28|40|68|30|42||60.0												TGTGCCAGCAGTTTAGCAGGGGGATATGAAGGCTACACCTTC	32								CASSLAGGYEGYTF		:::::::::0:0:17:17:-5:-1:23:30:-8:42:::	TLML_7_	RNA
12787	CLONES_TRBTLML_7__apheresis_TCR-JV_cDNA_21_TCCGTCTA_merged_170000.txt	19334	1	3.22737e-05	TGTGCCAGCAGTTTAGGTGGGCCTTCCTATGGCTACACCTTC	EEEEEEEEEEEEEEEEEEEEEEEEEEEEEEEEEEEEEEEEEE	TRBV27*00(275)	TRBD2*00(25)	TRBJ1-2*00(220)		556|571|593|0|15||75.0	29|34|48|18|23||25.0	24|40|68|26|42||80.0												TGTGCCAGCAGTTTAGGTGGGCCTTCCTATGGCTACACCTTC	36								CASSLGGPSYGYTF		:::::::::0:-2:15:18:-13:2:23:26:-4:42:::	TLML_7_	RNA
12788	CLONES_TRBTLML_7__apheresis_TCR-JV_cDNA_21_TCCGTCTA_merged_170000.txt	19335	1	3.22737e-05	TGTGCCAGCAGTTTAGGCCCCGCGAGGACTGAAGCTTTCTTT	EEEEAEEEEEEEEEE<EEEE6AEEEEEEEEEEEEEEEEEEEE	TRBV12-3*00(403),TRBV12-4*00(403)	TRBD1*00(25),TRBD2*00(25)	TRBJ1-1*00(215)		530|546|567|0|16||80.0;530|546|567|0|16||80.0	0|5|36|16|21||25.0;4|9|48|18|23||25.0	25|40|68|27|42||75.0												TGTGCCAGCAGTTTAGGCCCCGCGAGGACTGAAGCTTTCTTT	21								CASSLGPARTEAFF		:::::::::0:-1:16:16:12:-19:21:27:-5:42:::	TLML_7_	RNA
12789	CLONES_TRBTLML_7__apheresis_TCR-JV_cDNA_21_TCCGTCTA_merged_170000.txt	19336	1	3.22737e-05	TGTGCCAGCAGTTTAGGCAGGGGTAATTCACCCCTCCACTTT	EEEEEEEEEEEEEEEEEAEEAEEEEEEEEEEEEEEEEEEEEE	TRBV12-3*00(415),TRBV12-4*00(415)	TRBD1*00(30)	TRBJ1-6*00(235)		530|546|567|0|16||80.0;530|546|567|0|16||80.0	16|22|36|17|23||30.0	26|45|73|23|42||95.0												TGTGCCAGCAGTTTAGGCAGGGGTAATTCACCCCTCCACTTT	32								CASSLGRGNSPLHF		:::::::::0:-1:16:17:-4:-2:23:23:-6:42:::	TLML_7_	RNA
12790	CLONES_TRBTLML_7__apheresis_TCR-JV_cDNA_21_TCCGTCTA_merged_170000.txt	19337	1	3.22737e-05	TGTGCCAGCAGTTTAGGGCTAGCTTCCGATACGCAGTATTTT	EAEEEEEAEEEEEEEEEEEEEEEEEEEAEEEEEEEEEEEEEE	TRBV6-2*00(590),TRBV6-3*00(590)	TRBD2*00(25)	TRBJ2-3*00(120)		516|529|553|0|13||65.0;516|529|553|0|13||65.0	7|12|48|17|22||25.0	26|41|69|27|42||75.0												TGTGCCAGCAGTTTAGGGCTAGCTTCCGATACGCAGTATTTT	32								CASSLGLASDTQYF		:::::::::0:-4:13:17:9:-20:22:27:-6:42:::	TLML_7_	RNA
12791	CLONES_TRBTLML_7__apheresis_TCR-JV_cDNA_21_TCCGTCTA_merged_170000.txt	19338	1	3.22737e-05	TGTGCCAGCAGTTTAGGGCCAAACTCCTACGAGCAGTACTTC	EEEEEEEEEEEEEEEEEEEEEEEEEEEEEEEEEEEEEEEEEE	TRBV27*00(145)	TRBD2*00(25)	TRBJ2-7*00(235)		556|571|593|0|15||75.0	29|34|48|15|20||25.0	20|39|67|23|42||95.0												TGTGCCAGCAGTTTAGGGCCAAACTCCTACGAGCAGTACTTC	36								CASSLGPNSYEQYF		:::::::::0:-2:15:15:-13:2:20:23:0:42:::	TLML_7_	RNA
12792	CLONES_TRBTLML_7__apheresis_TCR-JV_cDNA_21_TCCGTCTA_merged_170000.txt	19339	1	3.22737e-05	TGTGCCAGCAGTTTAGGGGGAAGCAATCAGCCCCAGCATTTT	EEEEEEEEEEEEEEEEEEEEEEEEEEEEEEEEEEEEEEEEEE	TRBV12-3*00(500),TRBV12-4*00(500)		TRBJ1-5*00(245)		530|546|567|0|16||80.0;530|546|567|0|16||80.0		21|42|70|21|42||105.0												TGTGCCAGCAGTTTAGGGGGAAGCAATCAGCCCCAGCATTTT	36								CASSLGGSNQPQHF		:::::::::0:-1:16:::::21:-1:42:::	TLML_7_	RNA
12793	CLONES_TRBTLML_7__apheresis_TCR-JV_cDNA_21_TCCGTCTA_merged_170000.txt	19340	1	3.22737e-05	TGTGCCAGCAGTTTAGGGACAGGCAGGCTCGGCTACACCTTC	EEEEEEEEEEEEEEEEEEEEEEEEEEEEEEEEEEEEEEAAAA	TRBV27*00(895)	TRBD1*00(40)	TRBJ1-2*00(65)		556|571|593|0|15||75.0	12|20|36|15|23||40.0	28|40|68|30|42||60.0												TGTGCCAGCAGTTTAGGGACAGGCAGGCTCGGCTACACCTTC	32								CASSLGTGRLGYTF		:::::::::0:-2:15:15:0:-4:23:30:-8:42:::	TLML_7_	RNA
12794	CLONES_TRBTLML_7__apheresis_TCR-JV_cDNA_21_TCCGTCTA_merged_170000.txt	19341	1	3.22737e-05	TGTGCCAGCAGTTTAGGGACAGGGGACACTGAAGCTTTCTTT	EEEEAEEEEAEEEAEEEEEEEEEEEEEEEEEEEEEEEEEAEE	TRBV12-3*00(840),TRBV12-4*00(840)	TRBD1*00(45)	TRBJ1-1*00(225)		530|546|567|0|16||80.0;530|546|567|0|16||80.0	13|22|36|16|25||45.0	23|40|68|25|42||85.0												TGTGCCAGCAGTTTAGGGACAGGGGACACTGAAGCTTTCTTT	32								CASSLGTGDTEAFF		:::::::::0:-1:16:16:-1:-2:25:25:-3:42:::	TLML_7_	RNA
12795	CLONES_TRBTLML_7__apheresis_TCR-JV_cDNA_21_TCCGTCTA_merged_170000.txt	19342	1	3.22737e-05	TGTGCCAGCAGTTTAGGGACAAGGAACACTGAAGCTTTCTTT	EEEEEEEEEEEEEEEEEEEEEEEEEEEEEEEEEEEEEEEEEE	TRBV28*00(350)	TRBD1*00(30)	TRBJ1-1*00(235)		564|579|601|0|15||75.0	12|18|36|15|21||30.0	21|40|68|23|42||95.0												TGTGCCAGCAGTTTAGGGACAAGGAACACTGAAGCTTTCTTT	36								CASSLGTRNTEAFF		:::::::::0:-2:15:15:0:-6:21:23:-1:42:::	TLML_7_	RNA
12796	CLONES_TRBTLML_7__apheresis_TCR-JV_cDNA_21_TCCGTCTA_merged_170000.txt	19343	1	3.22737e-05	TGTGCCAGCAGTTTAGGGAACCCGACCTCTGTTACTTTCTTT	EEEEEEEEEEEEEEEEEEEEEEEEEEEEEEEEEEEEEEEEEE	TRBV12-3*00(585),TRBV12-4*00(585)		TRBJ1-1*00(180)		530|546|567|0|16||80.0;530|546|567|0|16||80.0		32|40|68|34|42||40.0												TGTGCCAGCAGTTTAGGGAACCCGACCTCTGTTACTTTCTTT	36								CASSLGNPTSVTFF		:::::::::0:-1:16:::::34:-12:42:::	TLML_7_	RNA
12797	CLONES_TRBTLML_7__apheresis_TCR-JV_cDNA_21_TCCGTCTA_merged_170000.txt	19344	1	3.22737e-05	TGTGCCAGCAGTTTAGGACTATACGTAGATACGCAGTATTTT	EEEEEEEEEEEEEEEEEEEEEEEEEEEEEEEEEEEEEEEEEE	TRBV12-3*00(214),TRBV12-4*00(214)	TRBD2*00(25)	TRBJ2-3*00(220)		530|546|567|0|16||80.0;530|546|567|0|16||80.0	18|23|48|16|21||25.0	25|41|69|26|42||80.0												TGTGCCAGCAGTTTAGGACTATACGTAGATACGCAGTATTTT	36								CASSLGLYVDTQYF		:::::::::0:-1:16:16:-2:-9:21:26:-5:42:::	TLML_7_	RNA
12798	CLONES_TRBTLML_7__apheresis_TCR-JV_cDNA_21_TCCGTCTA_merged_170000.txt	19345	1	3.22737e-05	TGTGCCAGCAGTTTAGGAGGGGGCGCGGACGAGCAGTACCTC	EEEEEEEEEEEEEEEEEEEEEEEEEEEEEEEEEEEEEEEEEE	TRBV12-3*00(347),TRBV12-4*00(347)	TRBD1*00(45)	TRBJ2-7*00(194)		530|546|567|0|16||80.0;530|546|567|0|16||80.0	17|26|36|17|26||45.0	25|39|67|28|42|ST36C|54.0												TGTGCCAGCAGTTTAGGAGGGGGCGCGGACGAGCAGTACCTC	36								CASSLGGGADEQYL		:::::::::0:-1:16:17:-5:2:26:28:-5:42:::	TLML_7_	RNA
12799	CLONES_TRBTLML_7__apheresis_TCR-JV_cDNA_21_TCCGTCTA_merged_170000.txt	19346	1	3.22737e-05	TGTGCCAGCAGTTTAGACAATAGCAATCAGCCCCAGCATTTT	EEEEAEEEEEEAEEEEEEEEEEEEEEEEEEEEEAEEEEEEEE	TRBV28*00(275)		TRBJ1-5*00(255)		564|579|601|0|15||75.0		19|42|70|19|42||115.0												TGTGCCAGCAGTTTAGACAATAGCAATCAGCCCCAGCATTTT	32								CASSLDNSNQPQHF		:::::::::0:-2:15:::::19:1:42:::	TLML_7_	RNA
12800	CLONES_TRBTLML_7__apheresis_TCR-JV_cDNA_21_TCCGTCTA_merged_170000.txt	19347	1	3.22737e-05	TGTGCCAGCAGTTTAGAAGGAATGAACACTGAAGCTTTCTTT	EEEEEEEEEEEEEAEEEEEEEEEEEEEEEEEEEEEEEEEEEE	TRBV27*00(775)		TRBJ1-1*00(245)		556|571|593|0|15||75.0		19|40|68|21|42||105.0												TGTGCCAGCAGTTTAGAAGGAATGAACACTGAAGCTTTCTTT	32								CASSLEGMNTEAFF		:::::::::0:-2:15:::::21:1:42:::	TLML_7_	RNA
12801	CLONES_TRBTLML_7__apheresis_TCR-JV_cDNA_21_TCCGTCTA_merged_170000.txt	19348	1	3.22737e-05	TGTGCCAGCAGTTTAATCGAGGGTTCCTACGAGCAGTACTTC	EEEEEEEEEEEEEEEEEEEEEEEEEEEEEEEEEEEEEEEEEE	TRBV28*00(285)	TRBD2*00(25)	TRBJ2-7*00(230)		564|579|601|0|15||75.0	27|32|48|18|23||25.0	21|39|67|24|42||90.0												TGTGCCAGCAGTTTAATCGAGGGTTCCTACGAGCAGTACTTC	36								CASSLIEGSYEQYF		:::::::::0:-2:15:18:-11:0:23:24:-1:42:::	TLML_7_	RNA
12802	CLONES_TRBTLML_7__apheresis_TCR-JV_cDNA_21_TCCGTCTA_merged_170000.txt	19349	1	3.22737e-05	TGTGCCAGCAGTTTAACAGTTGGGGGCGGGGAGCTGTTTTTT	EEEEEEEEEEAEEEEEEEEEEEEEEEEEEEEEEEEEEEEEEE	TRBV12-3*00(675),TRBV12-4*00(675)	TRBD1*00(25)	TRBJ2-2*00(220)		530|545|567|0|15||75.0;530|545|567|0|15||75.0	18|23|36|21|26||25.0	27|43|71|26|42||80.0												TGTGCCAGCAGTTTAACAGTTGGGGGCGGGGAGCTGTTTTTT	32								CASSLTVGGGELFF		:::::::::0:-2:15:21:-6:-1:26:26:-7:42:::	TLML_7_	RNA
12803	CLONES_TRBTLML_7__apheresis_TCR-JV_cDNA_21_TCCGTCTA_merged_170000.txt	19350	1	3.22737e-05	TGTGCCAGCAGTTTAACAGGGGGCGCGGCCGAGCAGTACTTC	EEEEEEEEEEEEEEEEEEEEEEEEEEEEEEEEEEEEEEEEEE	TRBV25-1*00(500)	TRBD1*00(55)	TRBJ2-7*00(205)		551|563|588|0|12||60.0	15|26|36|15|26||55.0	26|39|67|29|42||65.0												TGTGCCAGCAGTTTAACAGGGGGCGCGGCCGAGCAGTACTTC	36								CASSLTGGAAEQYF		:::::::::0:-5:12:15:-3:2:26:29:-6:42:::	TLML_7_	RNA
12804	CLONES_TRBTLML_7__apheresis_TCR-JV_cDNA_21_TCCGTCTA_merged_170000.txt	19351	1	3.22737e-05	TGTGCCAGCAGTTTAACAGGGGGAAACTACGAGCAGTACTTC	EEEEEEEEEEEEEEEEEEEEEEEEEEEEEEEEEEEEEEEEEE	TRBV27*00(740)	TRBD1*00(40)	TRBJ2-7*00(220)		556|571|593|0|15||75.0	15|23|36|15|23||40.0	23|39|67|26|42||80.0												TGTGCCAGCAGTTTAACAGGGGGAAACTACGAGCAGTACTTC	36								CASSLTGGNYEQYF		:::::::::0:-2:15:15:-3:-1:23:26:-3:42:::	TLML_7_	RNA
12805	CLONES_TRBTLML_7__apheresis_TCR-JV_cDNA_21_TCCGTCTA_merged_170000.txt	19352	1	3.22737e-05	TGTGCCAGCAGTTTAACAGGAAGGAACACTGAAGCTTTCTTT	EEEEEEEEEEEEEEEEEEEEEEEEEEEEEEEEEEEEEEEEEE	TRBV27*00(575)	TRBD1*00(25)	TRBJ1-1*00(235)		556|571|593|0|15||75.0	15|20|36|15|20||25.0	21|40|68|23|42||95.0												TGTGCCAGCAGTTTAACAGGAAGGAACACTGAAGCTTTCTTT	36								CASSLTGRNTEAFF		:::::::::0:-2:15:15:-3:-4:20:23:-1:42:::	TLML_7_	RNA
12806	CLONES_TRBTLML_7__apheresis_TCR-JV_cDNA_21_TCCGTCTA_merged_170000.txt	19353	1	3.22737e-05	TGTGCCAGCAGTTTAAGGGAGGGAAATTCACCCCTCCACTTT	EEEEEEEEEEEEEEEEEEEEEEEEEEEEEEEEEEEEEEEEEE	TRBV27*00(800)	TRBD2*00(35)	TRBJ1-6*00(135)		556|571|593|0|15||75.0	25|32|48|16|23||35.0	27|45|73|24|42||90.0												TGTGCCAGCAGTTTAAGGGAGGGAAATTCACCCCTCCACTTT	36								CASSLREGNSPLHF		:::::::::0:-2:15:16:-9:0:23:24:-7:42:::	TLML_7_	RNA
12807	CLONES_TRBTLML_7__apheresis_TCR-JV_cDNA_21_TCCGTCTA_merged_170000.txt	19354	1	3.22737e-05	TGTGCCAGCAGTTTAAGACTAGCGGGAGTCGAGCAGTACTTC	EEEEEEEEEEEEEEEEEEEEEEAEEEEEEEEEEEEEEEEEEE	TRBV12-3*00(530),TRBV12-4*00(530)	TRBD2*00(60)	TRBJ2-7*00(205)		530|545|567|0|15||75.0;530|545|567|0|15||75.0	18|30|48|16|28||60.0	26|39|67|29|42||65.0												TGTGCCAGCAGTTTAAGACTAGCGGGAGTCGAGCAGTACTTC	32								CASSLRLAGVEQYF		:::::::::0:-2:15:16:-2:-2:28:29:-6:42:::	TLML_7_	RNA
12808	CLONES_TRBTLML_7__apheresis_TCR-JV_cDNA_21_TCCGTCTA_merged_170000.txt	19355	1	3.22737e-05	TGTGCCAGCAGTTTAAAGGTCAGAGCCTACGAGCAGTACTTC	EEEEEEEEEEEEEEEEEEEEEEEAEEEEEEEEEEEEEEEEEE	TRBV27*00(430)		TRBJ2-7*00(225)		556|571|593|0|15||75.0		22|39|67|25|42||85.0												TGTGCCAGCAGTTTAAAGGTCAGAGCCTACGAGCAGTACTTC	32								CASSLKVRAYEQYF		:::::::::0:-2:15:::::25:-2:42:::	TLML_7_	RNA
12809	CLONES_TRBTLML_7__apheresis_TCR-JV_cDNA_21_TCCGTCTA_merged_170000.txt	19356	1	3.22737e-05	TGTGCCAGCAGTTTAAAGGACAGGCCCTATGGCTACACCTTC	EEEEEEEEEEEEEEEEEEEEEEEEEEEEEEEEEEEEEEEEEE	TRBV12-3*00(530),TRBV12-4*00(530)	TRBD1*00(35)	TRBJ1-2*00(220)		530|545|567|0|15||75.0;530|545|567|0|15||75.0	13|20|36|17|24||35.0	24|40|68|26|42||80.0												TGTGCCAGCAGTTTAAAGGACAGGCCCTATGGCTACACCTTC	36								CASSLKDRPYGYTF		:::::::::0:-2:15:17:-1:-4:24:26:-4:42:::	TLML_7_	RNA
12810	CLONES_TRBTLML_7__apheresis_TCR-JV_cDNA_21_TCCGTCTA_merged_170000.txt	19357	1	3.22737e-05	TGTGCCAGCAGTTCTTCGACCCCCGGGTACGAGCAGTACTTC	EEEEEEEEEEEEEEAEEEEEEEAAEAEEEEEEEEEEEEEEE6	TRBV6-6*00(425),TRBV6-5*00(377)	TRBD1*00(30),TRBD2*00(30)	TRBJ2-7*00(215)		516|529|553|0|13||65.0;519|532|556|0|13||65.0	9|15|36|21|27||30.0;13|19|48|21|27||30.0	24|39|67|27|42||75.0												TGTGCCAGCAGTTCTTCGACCCCCGGGTACGAGCAGTACTTC	21								CASSSSTPGYEQYF		:::::::::0:-4:13:21:3:-9:27:27:-4:42:::	TLML_7_	RNA
12811	CLONES_TRBTLML_7__apheresis_TCR-JV_cDNA_21_TCCGTCTA_merged_170000.txt	19358	1	3.22737e-05	TGTGCCAGCAGTTCTCCCGAGACGGGCTACGAGCAGTACTTC	EEEEEEEEEEEEEEEEEEEEEEEEEEEEEEEEEEEEEEEEEE	TRBV12-3*00(520),TRBV12-4*00(520)	TRBD2*00(30),TRBD1*00(29)	TRBJ2-7*00(220)		530|543|567|0|13||65.0;530|543|567|0|13||65.0	2|8|48|13|19||30.0;8|17|36|14|23|SG13A|29.0	23|39|67|26|42||80.0												TGTGCCAGCAGTTCTCCCGAGACGGGCTACGAGCAGTACTTC	36								CASSSPETGYEQYF		:::::::::0:-4:13:13:14:-24:19:26:-3:42:::	TLML_7_	RNA
12812	CLONES_TRBTLML_7__apheresis_TCR-JV_cDNA_21_TCCGTCTA_merged_170000.txt	19359	1	3.22737e-05	TGTGCCAGCAGTTCTCCGGGGGACGCGACTGAAGCTTTCTTT	EEEEEEEEEEEEEEEEEEEEEEEEEEEEEEEEEEEEEEEEEE	TRBV6-2*00(630),TRBV6-3*00(630)	TRBD1*00(25),TRBD2*00(25)	TRBJ1-1*00(215)		516|529|553|0|13||65.0;516|529|553|0|13||65.0	10|15|36|15|20||25.0;14|19|48|15|20||25.0	25|40|68|27|42||75.0												TGTGCCAGCAGTTCTCCGGGGGACGCGACTGAAGCTTTCTTT	36								CASSSPGDATEAFF		:::::::::0:-4:13:15:2:-9:20:27:-5:42:::	TLML_7_	RNA
12813	CLONES_TRBTLML_7__apheresis_TCR-JV_cDNA_21_TCCGTCTA_merged_170000.txt	19360	1	3.22737e-05	TGTGCCAGCAGTTCTCGGACGGGGGGAACTGAAGCTTTCTTT	EEEEEEEEEEEEEEEEEEEEEAEEEEEEEEEEEEEEEAEEEE	TRBV6-5*00(710)	TRBD1*00(34)	TRBJ1-1*00(215)		519|532|556|0|13||65.0	13|23|36|16|26|SA17G|34.0	25|40|68|27|42||75.0												TGTGCCAGCAGTTCTCGGACGGGGGGAACTGAAGCTTTCTTT	32								CASSSRTGGTEAFF		:::::::::0:-4:13:16:-1:-1:26:27:-5:42:::	TLML_7_	RNA
12814	CLONES_TRBTLML_7__apheresis_TCR-JV_cDNA_21_TCCGTCTA_merged_170000.txt	19361	1	3.22737e-05	TGTGCCAGCAGTTCTCAGTGGACCAATCAGCCCCAGCATTTT	EEEEEEEEEEEEEEEEEEEAEEEEEEEEEEEEEEEEEEEEEE	TRBV27*00(510)		TRBJ1-5*00(235)		556|569|593|0|13||65.0		23|42|70|23|42||95.0												TGTGCCAGCAGTTCTCAGTGGACCAATCAGCCCCAGCATTTT	32								CASSSQWTNQPQHF		:::::::::0:-4:13:::::23:-3:42:::	TLML_7_	RNA
12815	CLONES_TRBTLML_7__apheresis_TCR-JV_cDNA_21_TCCGTCTA_merged_170000.txt	19362	1	3.22737e-05	TGTGCCAGCAGTTCTGGACTAGGGGGGAGGACGCAGTATTTT	EEEEEEEEEEEEEEEEEEEEEEEEEEEEEEEEEEEEEEEEEE	TRBV27*00(565)	TRBD2*00(39)	TRBJ2-3*00(200)		556|569|593|0|13||65.0	17|28|48|15|26|SC24G|39.0	29|41|69|30|42||60.0												TGTGCCAGCAGTTCTGGACTAGGGGGGAGGACGCAGTATTTT	36								CASSSGLGGRTQYF		:::::::::0:-4:13:15:-1:-4:26:30:-9:42:::	TLML_7_	RNA
12816	CLONES_TRBTLML_7__apheresis_TCR-JV_cDNA_21_TCCGTCTA_merged_170000.txt	19363	1	3.22737e-05	TGTGCCAGCAGTTCTAGCGGGCCCTCCTACGAGCAGTACTTC	EEAEAEEEEEEEEEEEAEEEEEEEEEEEEEEEEEEEEEEEEE	TRBV12-3*00(834),TRBV12-4*00(834)		TRBJ2-7*00(235)		530|548|567|0|19|I543C|69.0;530|548|567|0|19|I543C|69.0		20|39|67|23|42||95.0												TGTGCCAGCAGTTCTAGCGGGCCCTCCTACGAGCAGTACTTC	32								CASSSSGPSYEQYF		:::::::::0:1:19:::::23:0:42:::	TLML_7_	RNA
12817	CLONES_TRBTLML_7__apheresis_TCR-JV_cDNA_21_TCCGTCTA_merged_170000.txt	19364	1	3.22737e-05	TGTGCCAGCAGTTCTAACAGGGATTCCTACGAGCAGTACTTC	<EEEEEEEEEEEEAEEEEEEEEEEEEEEAEEEEEEEEEEEEE	TRBV6-2*00(380),TRBV6-3*00(380)	TRBD1*00(30)	TRBJ2-7*00(230)		516|529|553|0|13||65.0;516|529|553|0|13||65.0	15|21|36|16|22||30.0	21|39|67|24|42||90.0												TGTGCCAGCAGTTCTAACAGGGATTCCTACGAGCAGTACTTC	27								CASSSNRDSYEQYF		:::::::::0:-4:13:16:-3:-3:22:24:-1:42:::	TLML_7_	RNA
12818	CLONES_TRBTLML_7__apheresis_TCR-JV_cDNA_21_TCCGTCTA_merged_170000.txt	19365	1	3.22737e-05	TGTGCCAGCAGTTCCTTGACTGGGCGCTGGGACTACACCTTC	EEEEEEEEEEEEEEEEEEEEEEEEEEEEEEEEEEEEEEEEEE	TRBV27*00(210)	TRBD1*00(30)	TRBJ1-2*00(190)		556|569|593|0|13||65.0	20|26|36|21|27||30.0	30|40|68|32|42||50.0												TGTGCCAGCAGTTCCTTGACTGGGCGCTGGGACTACACCTTC	36								CASSSLTGRWDYTF		:::::::::0:-4:13:21:-8:2:27:32:-10:42:::	TLML_7_	RNA
12819	CLONES_TRBTLML_7__apheresis_TCR-JV_cDNA_21_TCCGTCTA_merged_170000.txt	19366	1	3.22737e-05	TGTGCCAGCAGTTCCTTACCCAGGGAAACTGAAGCTTTCTTT	EEEEEEEEEEEEEEEEEEEEEEEEEEEEEEEEEEEEEEEEEE	TRBV6-6*00(210),TRBV6-1*00(194)	TRBD1*00(25)	TRBJ1-1*00(215)		516|529|553|0|13||65.0;516|528|553|0|12||60.0	16|21|36|20|25||25.0	25|40|68|27|42||75.0												TGTGCCAGCAGTTCCTTACCCAGGGAAACTGAAGCTTTCTTT	36								CASSSLPRETEAFF		:::::::::0:-4:13:20:-4:-3:25:27:-5:42:::	TLML_7_	RNA
12820	CLONES_TRBTLML_7__apheresis_TCR-JV_cDNA_21_TCCGTCTA_merged_170000.txt	19367	1	3.22737e-05	TGTGCCAGCAGTTCCCCCGACAGGGGCTATGGCTACACCTTC	EEEEEEEEEEEEEEEEEEEEEEEEEEEEEEEEEEEEEEEEEE	TRBV6-5*00(143)	TRBD1*00(40)	TRBJ1-2*00(220)		519|532|556|0|13||65.0	14|22|36|18|26||40.0	24|40|68|26|42||80.0												TGTGCCAGCAGTTCCCCCGACAGGGGCTATGGCTACACCTTC	36								CASSSPDRGYGYTF		:::::::::0:-4:13:18:-2:-2:26:26:-4:42:::	TLML_7_	RNA
12821	CLONES_TRBTLML_7__apheresis_TCR-JV_cDNA_21_TCCGTCTA_merged_170000.txt	19368	1	3.22737e-05	TGTGCCAGCAGTTCCCCGGGAGCCCACACTGAAGCTTTCTTT	EEEEEEEEEEEEEEEEAEEEEEEEEEEEEEAEEEEEEEEEEE	TRBV6-5*00(210)	TRBD1*00(35),TRBD2*00(35)	TRBJ1-1*00(225)		519|532|556|0|13||65.0	9|16|36|14|21||35.0;13|20|48|14|21||35.0	23|40|68|25|42||85.0												TGTGCCAGCAGTTCCCCGGGAGCCCACACTGAAGCTTTCTTT	32								CASSSPGAHTEAFF		:::::::::0:-4:13:14:3:-8:21:25:-3:42:::	TLML_7_	RNA
12822	CLONES_TRBTLML_7__apheresis_TCR-JV_cDNA_21_TCCGTCTA_merged_170000.txt	19369	1	3.22737e-05	TGTGCCAGCAGTTCCCCAGGGGTCAGGTATGGCTACACCTTC	EEEEEEEEEEEEEEEEEEEEEEEEEEEEEEEEEEEEEEEEEE	TRBV12-3*00(520),TRBV12-4*00(520)	TRBD1*00(30)	TRBJ1-2*00(215)		530|543|567|0|13||65.0;530|543|567|0|13||65.0	16|22|36|16|22||30.0	25|40|68|27|42||75.0												TGTGCCAGCAGTTCCCCAGGGGTCAGGTATGGCTACACCTTC	36								CASSSPGVRYGYTF		:::::::::0:-4:13:16:-4:-2:22:27:-5:42:::	TLML_7_	RNA
12823	CLONES_TRBTLML_7__apheresis_TCR-JV_cDNA_21_TCCGTCTA_merged_170000.txt	19370	1	3.22737e-05	TGTGCCAGCAGTTCCCAGATCTTAAATTCACCCCTCCACTTT	EEEEEEEEEEEEEEEEEEEEEEEEEEEEAEEEEEEEEEEEEE	TRBV27*00(105),TRBV6-2*00(105),TRBV6-3*00(105),TRBV6-5*00(105),TRBV6-6*00(105)		TRBJ1-6*00(230)		556|569|593|0|13||65.0;516|529|553|0|13||65.0;516|529|553|0|13||65.0;519|532|556|0|13||65.0;516|529|553|0|13||65.0		27|45|73|24|42||90.0												TGTGCCAGCAGTTCCCAGATCTTAAATTCACCCCTCCACTTT	32								CASSSQILNSPLHF		:::::::::0:-4:13:::::24:-7:42:::	TLML_7_	RNA
12824	CLONES_TRBTLML_7__apheresis_TCR-JV_cDNA_21_TCCGTCTA_merged_170000.txt	19371	1	3.22737e-05	TGTGCCAGCAGTTCCGGGACTAGCGCCGGGGAGCTGTTTTTT	EEEEEEEEEEEEEEEEEEEEEEEEEEEEEEEEEEEEEEEEEE	TRBV12-3*00(175),TRBV12-4*00(175)	TRBD2*00(60)	TRBJ2-2*00(225)		530|543|567|0|13||65.0;530|543|567|0|13||65.0	14|26|48|13|25||60.0	26|43|71|25|42||85.0												TGTGCCAGCAGTTCCGGGACTAGCGCCGGGGAGCTGTTTTTT	36								CASSSGTSAGELFF		:::::::::0:-4:13:13:2:-6:25:25:-6:42:::	TLML_7_	RNA
12825	CLONES_TRBTLML_7__apheresis_TCR-JV_cDNA_21_TCCGTCTA_merged_170000.txt	19372	1	3.22737e-05	TGTGCCAGCAGTTCCGGGACAGGGTCCTCCGAGCAGTACTTC	EEEEEEEEEEEEEEEEEEEEEEAEEEEEEEEEEEEEEEEEEE	TRBV27*00(565)	TRBD1*00(55)	TRBJ2-7*00(214)		556|569|593|0|13||65.0	10|21|36|13|24||55.0	21|39|67|24|42|SA25C|74.0												TGTGCCAGCAGTTCCGGGACAGGGTCCTCCGAGCAGTACTTC	32								CASSSGTGSSEQYF		:::::::::0:-4:13:13:2:-3:24:24:-1:42:::	TLML_7_	RNA
12826	CLONES_TRBTLML_7__apheresis_TCR-JV_cDNA_21_TCCGTCTA_merged_170000.txt	19373	1	3.22737e-05	TGTGCCAGCAGTTCCGGACCTTGGGACACTGAAGCTTTCTTT	EEEEEEEEEEEEEEEAEEEEEEEEEEEEEEEEEEEEEEEEEE	TRBV5-8*00(370),TRBV5-4*00(354)		TRBJ1-1*00(225)		551|562|587|0|11||55.0;549|560|585|0|11||55.0		23|40|68|25|42||85.0												TGTGCCAGCAGTTCCGGACCTTGGGACACTGAAGCTTTCTTT	32								CASSSGPWDTEAFF		:::::::::0:-5:11:::::25:-3:42:::	TLML_7_	RNA
12827	CLONES_TRBTLML_7__apheresis_TCR-JV_cDNA_21_TCCGTCTA_merged_170000.txt	19374	1	3.22737e-05	TGTGCCAGCAGTTCCGGACAGCTTTCCTATGGCTACACCTTC	EEEEEEEEEEEAAEEEEEEEEEEEEEEEEEEEEEEEEEEEEE	TRBV7-9*00(830)	TRBD1*00(30)	TRBJ1-2*00(104)		556|567|593|0|11||55.0	13|19|36|15|21||30.0	24|40|68|26|42||80.0												TGTGCCAGCAGTTCCGGACAGCTTTCCTATGGCTACACCTTC	32								CASSSGQLSYGYTF		:::::::::0:-6:11:15:-1:-5:21:26:-4:42:::	TLML_7_	RNA
12828	CLONES_TRBTLML_7__apheresis_TCR-JV_cDNA_21_TCCGTCTA_merged_170000.txt	19375	1	3.22737e-05	TGTGCCAGCAGTTCCATGGAAGGGGGAGATACGCAGTATTTT	EEEEEEEEEEEEEEEEEEEEEEEEEEEEEEEEEEEEEEEAAA	TRBV6-6*00(830)	TRBD1*00(30)	TRBJ2-3*00(90)		516|529|553|0|13||65.0	17|23|36|20|26||30.0	25|41|69|26|42||80.0												TGTGCCAGCAGTTCCATGGAAGGGGGAGATACGCAGTATTTT	32								CASSSMEGGDTQYF		:::::::::0:-4:13:20:-5:-1:26:26:-5:42:::	TLML_7_	RNA
12829	CLONES_TRBTLML_7__apheresis_TCR-JV_cDNA_21_TCCGTCTA_merged_170000.txt	19376	1	3.22737e-05	TGTGCCAGCAGTTCCACCGGGGCCTTCTATGGCTACACCTTC	EEEEEEEEEEEEEEEEEEEEEEEEEEEEEEEEEEEEEEEEAE	TRBV7-9*00(635)	TRBD1*00(25),TRBD2*00(25)	TRBJ1-2*00(220)		556|567|593|0|11||55.0	10|15|36|16|21||25.0;14|19|48|16|21||25.0	24|40|68|26|42||80.0												TGTGCCAGCAGTTCCACCGGGGCCTTCTATGGCTACACCTTC	32								CASSSTGAFYGYTF		:::::::::0:-6:11:16:2:-9:21:26:-4:42:::	TLML_7_	RNA
12830	CLONES_TRBTLML_7__apheresis_TCR-JV_cDNA_21_TCCGTCTA_merged_170000.txt	19377	1	3.22737e-05	TGTGCCAGCAGTTCCACAGTCTTCCCCTACGAGCAGTACTTC	EEEEEEEEEEEEEEEEEEEEEAEEEEEEEEEEEEEEEEEEEE	TRBV6-5*00(409),TRBV6-6*00(361)		TRBJ2-7*00(225)		519|532|556|0|13||65.0;516|529|553|0|13||65.0		22|39|67|25|42||85.0												TGTGCCAGCAGTTCCACAGTCTTCCCCTACGAGCAGTACTTC	32								CASSSTVFPYEQYF		:::::::::0:-4:13:::::25:-2:42:::	TLML_7_	RNA
12831	CLONES_TRBTLML_7__apheresis_TCR-JV_cDNA_21_TCCGTCTA_merged_170000.txt	19378	1	3.22737e-05	TGTGCCAGCAGTTCCAGTACTGGGGCCAACGTCCTGACTTTC	EEEEEEEEEEEEEEEEEEEEEEEEEEEEEEEEEEEEEEEAAA	TRBV12-3*00(790),TRBV12-4*00(790)		TRBJ2-6*00(125)		530|543|567|0|13||65.0;530|543|567|0|13||65.0		22|45|73|19|42||115.0												TGTGCCAGCAGTTCCAGTACTGGGGCCAACGTCCTGACTTTC	32								CASSSSTGANVLTF		:::::::::0:-4:13:::::19:-2:42:::	TLML_7_	RNA
12832	CLONES_TRBTLML_7__apheresis_TCR-JV_cDNA_21_TCCGTCTA_merged_170000.txt	19379	1	3.22737e-05	TGTGCCAGCAGTTCCAGGGTTTGGGATTCACCCCTCCACTTT	EEEEEEEEEEEEEEEEEEEEEEEEEEEEEEEEEEEEEEEEEE	TRBV28*00(215)	TRBD1*00(25)	TRBJ1-6*00(225)		564|577|601|0|13||65.0	16|21|36|14|19||25.0	28|45|73|25|42||85.0												TGTGCCAGCAGTTCCAGGGTTTGGGATTCACCCCTCCACTTT	36								CASSSRVWDSPLHF		:::::::::0:-4:13:14:-4:-3:19:25:-8:42:::	TLML_7_	RNA
12833	CLONES_TRBTLML_7__apheresis_TCR-JV_cDNA_21_TCCGTCTA_merged_170000.txt	19380	1	3.22737e-05	TGTGCCAGCAGTTCCAGGGAGACGACTTCCTGGGCTTTCTTT	EEEEEEEEEEEEEEEEEEEEEEEEEEEEEEEEEEEEEEEEEE	TRBV12-3*00(555),TRBV12-4*00(555)	TRBD1*00(25),TRBD2*00(25)	TRBJ1-1*00(110)		530|543|567|0|13||65.0;530|543|567|0|13||65.0	16|21|36|14|19||25.0;25|30|48|16|21||25.0	31|40|68|33|42||45.0												TGTGCCAGCAGTTCCAGGGAGACGACTTCCTGGGCTTTCTTT	36								CASSSRETTSWAFF		:::::::::0:-4:13:14:-4:-3:19:33:-11:42:::	TLML_7_	RNA
12834	CLONES_TRBTLML_7__apheresis_TCR-JV_cDNA_21_TCCGTCTA_merged_170000.txt	19381	1	3.22737e-05	TGTGCCAGCAGTTCGGGCCTTACTAGAGATACGCAGTATTTT	EEEEAEEEEEEEEEEEEEEEEEEEEEEEEEEEEEEEEEEEEE	TRBV27*00(510)	TRBD2*00(25)	TRBJ2-3*00(220)		556|569|593|0|13||65.0	19|24|48|21|26||25.0	25|41|69|26|42||80.0												TGTGCCAGCAGTTCGGGCCTTACTAGAGATACGCAGTATTTT	32								CASSSGLTRDTQYF		:::::::::0:-4:13:21:-3:-8:26:26:-5:42:::	TLML_7_	RNA
12835	CLONES_TRBTLML_7__apheresis_TCR-JV_cDNA_21_TCCGTCTA_merged_170000.txt	19382	1	3.22737e-05	TGTGCCAGCAGTTCGGGACAGTTGAACACTGAAGCTTTCTTT	EEEEEEEEEEEEEEEEEEEEEEEEEEEEEEEEEEEEEEEEEE	TRBV27*00(290)	TRBD1*00(40)	TRBJ1-1*00(240)		556|569|593|0|13||65.0	11|19|36|13|21||40.0	20|40|68|22|42||100.0												TGTGCCAGCAGTTCGGGACAGTTGAACACTGAAGCTTTCTTT	36								CASSSGQLNTEAFF		:::::::::0:-4:13:13:1:-5:21:22:0:42:::	TLML_7_	RNA
12836	CLONES_TRBTLML_7__apheresis_TCR-JV_cDNA_21_TCCGTCTA_merged_170000.txt	19383	1	3.22737e-05	TGTGCCAGCAGTTCGGGACAGTTAAGGGAGACCCAGTACTTC	EEEAEEEEEEEEEEEEEEEEEEEEEEEEEEEEEEEEEEEEEE	TRBV6-2*00(445),TRBV6-3*00(445)	TRBD1*00(40)	TRBJ2-5*00(215)		516|529|553|0|13||65.0;516|529|553|0|13||65.0	11|19|36|13|21||40.0	25|40|68|27|42||75.0												TGTGCCAGCAGTTCGGGACAGTTAAGGGAGACCCAGTACTTC	32								CASSSGQLRETQYF		:::::::::0:-4:13:13:1:-5:21:27:-5:42:::	TLML_7_	RNA
12837	CLONES_TRBTLML_7__apheresis_TCR-JV_cDNA_21_TCCGTCTA_merged_170000.txt	19384	1	3.22737e-05	TGTGCCAGCAGTTCGGGACAGGGAAATCAGCCCCAGCATTTT	EEEEEEEEEEEEEEEEEEEEEEEEEEEEEEEEEEEEEEEEEE	TRBV27*00(255)	TRBD1*00(50)	TRBJ1-5*00(230)		556|569|593|0|13||65.0	11|21|36|13|23||50.0	24|42|70|24|42||90.0												TGTGCCAGCAGTTCGGGACAGGGAAATCAGCCCCAGCATTTT	36								CASSSGQGNQPQHF		:::::::::0:-4:13:13:1:-3:23:24:-4:42:::	TLML_7_	RNA
12838	CLONES_TRBTLML_7__apheresis_TCR-JV_cDNA_21_TCCGTCTA_merged_170000.txt	19385	1	3.22737e-05	TGTGCCAGCAGTTCGGGAATCTCCTACAATGAGCAGTTCTTC	EEEEEEEEEEEEEEEEEEAEEEEEEEEEEEEEEEEEEEEEEE	TRBV12-3*00(810),TRBV12-4*00(810)	TRBD1*00(25),TRBD2*00(25)	TRBJ2-1*00(215)		530|543|567|0|13||65.0;530|543|567|0|13||65.0	11|16|36|13|18||25.0;15|20|48|13|18||25.0	20|42|70|20|42||110.0												TGTGCCAGCAGTTCGGGAATCTCCTACAATGAGCAGTTCTTC	32								CASSSGISYNEQFF		:::::::::0:-4:13:13:1:-8:18:20:0:42:::	TLML_7_	RNA
12839	CLONES_TRBTLML_7__apheresis_TCR-JV_cDNA_21_TCCGTCTA_merged_170000.txt	19386	1	3.22737e-05	TGTGCCAGCAGTTCGAGTTGGCAACAGCCCGAGCAGTACTTC	EEEEEEEAEEEEEEEEEEEAEEEE6EEEAEEEEEEEEEEEEE	TRBV12-4*00(1194),TRBV12-3*00(1146)		TRBJ2-7*00(100)		530|543|567|0|13||65.0;530|543|567|0|13||65.0		26|39|67|29|42||65.0												TGTGCCAGCAGTTCGAGTTGGCAACAGCCCGAGCAGTACTTC	21								CASSSSWQQPEQYF		:::::::::0:-4:13:::::29:-6:42:::	TLML_7_	RNA
12840	CLONES_TRBTLML_7__apheresis_TCR-JV_cDNA_21_TCCGTCTA_merged_170000.txt	19387	1	3.22737e-05	TGTGCCAGCAGTTCATTAACAGGGGTCAATGAGCAGTTCTTC	EEEEEEEEEEEEEEEEEEEEEEEEEEEEEEEEEEEEEEEEEE	TRBV12-3*00(590),TRBV12-4*00(590)	TRBD1*00(35)	TRBJ2-1*00(120)		530|543|567|0|13||65.0;530|543|567|0|13||65.0	15|22|36|18|25||35.0	26|42|70|26|42||80.0												TGTGCCAGCAGTTCATTAACAGGGGTCAATGAGCAGTTCTTC	36								CASSSLTGVNEQFF		:::::::::0:-4:13:18:-3:-2:25:26:-6:42:::	TLML_7_	RNA
12841	CLONES_TRBTLML_7__apheresis_TCR-JV_cDNA_21_TCCGTCTA_merged_170000.txt	19388	1	3.22737e-05	TGTGCCAGCAGTTCACGGGGTTACAATCAGCCCCAGCATTTT	EEEEEEEEEEEEEEEEEEEEEEEEEEEEEEEEEEEEEAEEEE	TRBV27*00(510)		TRBJ1-5*00(235)		556|569|593|0|13||65.0		23|42|70|23|42||95.0												TGTGCCAGCAGTTCACGGGGTTACAATCAGCCCCAGCATTTT	32								CASSSRGYNQPQHF		:::::::::0:-4:13:::::23:-3:42:::	TLML_7_	RNA
12842	CLONES_TRBTLML_7__apheresis_TCR-JV_cDNA_21_TCCGTCTA_merged_170000.txt	19389	1	3.22737e-05	TGTGCCAGCAGTTCACGGGGGGGGTACAATGAGCAGTTCTTC	EEEEEEEEEEEEEEAEEEEEEEEEEEEEEEEEEEEEEEEEEE	TRBV6-2*00(265),TRBV6-3*00(265)	TRBD1*00(25)	TRBJ2-1*00(230)		516|529|553|0|13||65.0;516|529|553|0|13||65.0	18|23|36|16|21||25.0	24|42|70|24|42||90.0												TGTGCCAGCAGTTCACGGGGGGGGTACAATGAGCAGTTCTTC	32								CASSSRGGYNEQFF		:::::::::0:-4:13:16:-6:-1:21:24:-4:42:::	TLML_7_	RNA
12843	CLONES_TRBTLML_7__apheresis_TCR-JV_cDNA_21_TCCGTCTA_merged_170000.txt	19390	1	3.22737e-05	TGTGCCAGCAGTTCAGGGCCGAGCACAGATACGCAGTATTTT	EEEEEEEEE<6EEEE<EEAEEEEAAEEEEEEE6EEEEEEEEE	TRBV12-3*00(520),TRBV12-4*00(520)	TRBD2*00(30)	TRBJ2-3*00(245)		530|543|567|0|13||65.0;530|543|567|0|13||65.0	28|34|48|14|20||30.0	20|41|69|21|42||105.0												TGTGCCAGCAGTTCAGGGCCGAGCACAGATACGCAGTATTTT	21								CASSSGPSTDTQYF		:::::::::0:-4:13:14:-12:2:20:21:0:42:::	TLML_7_	RNA
12844	CLONES_TRBTLML_7__apheresis_TCR-JV_cDNA_21_TCCGTCTA_merged_170000.txt	19391	1	3.22737e-05	TGTGCCAGCAGTTCAGAGGCAGGGGCGGTAGGAGCTTTCTTT	EEAEEEEAEEEEEEEEEEEE<EEEEEEEAEEEEEEEEEEEEE	TRBV12-3*00(785),TRBV12-4*00(785)	TRBD1*00(30)	TRBJ1-1*00(190)		530|543|567|0|13||65.0;530|543|567|0|13||65.0	16|22|36|19|25||30.0	30|40|68|32|42||50.0												TGTGCCAGCAGTTCAGAGGCAGGGGCGGTAGGAGCTTTCTTT	27								CASSSEAGAVGAFF		:::::::::0:-4:13:19:-4:-2:25:32:-10:42:::	TLML_7_	RNA
12845	CLONES_TRBTLML_7__apheresis_TCR-JV_cDNA_21_TCCGTCTA_merged_170000.txt	19392	1	3.22737e-05	TGTGCCAGCAGTTCAACCTACCTAAACAATGAGCAGTTCTTC	EE<EE<EEEEEEEEEEEEEEEEEEEAAAAAEEEEEA<EEEEA	TRBV12-3*00(680),TRBV12-4*00(680)		TRBJ2-1*00(225)		530|543|567|0|13||65.0;530|543|567|0|13||65.0		25|42|70|25|42||85.0												TGTGCCAGCAGTTCAACCTACCTAAACAATGAGCAGTTCTTC	27								CASSSTYLNNEQFF		:::::::::0:-4:13:::::25:-5:42:::	TLML_7_	RNA
12846	CLONES_TRBTLML_7__apheresis_TCR-JV_cDNA_21_TCCGTCTA_merged_170000.txt	19393	1	3.22737e-05	TGTGCCAGCAGTTGGGCAGGGGGTGAGGATGAGCAGTTCTTC	EEEEEEEEEEEEEEEEEEEEEEEEEEEEEEEEEEEEEEEEEE	TRBV27*00(112)	TRBD1*00(35)	TRBJ2-1*00(210)		556|569|593|0|13||65.0	16|23|36|16|23||35.0	28|42|70|28|42||70.0												TGTGCCAGCAGTTGGGCAGGGGGTGAGGATGAGCAGTTCTTC	36								CASSWAGGEDEQFF		:::::::::0:-4:13:16:-4:-1:23:28:-8:42:::	TLML_7_	RNA
12847	CLONES_TRBTLML_7__apheresis_TCR-JV_cDNA_21_TCCGTCTA_merged_170000.txt	19394	1	3.22737e-05	TGTGCCAGCAGTTGGGGACTAGCGGATTACGAGCAGTACTTC	EEAEEEEEEEEEEEEEEEEEEEEEEEEEAEEEEEEEEEEEEA	TRBV4-2*00(1135),TRBV4-3*00(991)	TRBD2*00(55)	TRBJ2-7*00(95)		537|548|574|0|11||55.0;537|548|574|0|11|SC539T|39.0	16|27|48|14|25||55.0	24|39|67|27|42||75.0												TGTGCCAGCAGTTGGGGACTAGCGGATTACGAGCAGTACTTC	32								CASSWGLADYEQYF		:::::::::0:-6:11:14:0:-5:25:27:-4:42:::	TLML_7_	RNA
12848	CLONES_TRBTLML_7__apheresis_TCR-JV_cDNA_21_TCCGTCTA_merged_170000.txt	19395	1	3.22737e-05	TGTGCCAGCAGTTGGGACCTCCCCACAGATACGCAGTATTTT	EEEEEEEEEEEEEEEEEEEEEEEEEEEEEE6EEEEEEEEEEE	TRBV7-2*00(665)	TRBD2*00(34)	TRBJ2-3*00(170)		580|591|617|0|11||55.0	29|39|48|13|23|SC32A|34.0	22|41|69|23|42||95.0												TGTGCCAGCAGTTGGGACCTCCCCACAGATACGCAGTATTTT	21								CASSWDLPTDTQYF		:::::::::0:-6:11:13:-13:7:23:23:-2:42:::	TLML_7_	RNA
12849	CLONES_TRBTLML_7__apheresis_TCR-JV_cDNA_21_TCCGTCTA_merged_170000.txt	19396	1	3.22737e-05	TGTGCCAGCAGTTGGGACAGGGACACCGGGGAGCTGTTTTTT	EEAAEEEEEEEEEEEEEEEE<EAEEEEEEEEEEEEEEEEEEE	TRBV12-3*00(1060),TRBV12-4*00(1012)	TRBD1*00(45)	TRBJ2-2*00(240)		530|543|567|0|13||65.0;530|543|567|0|13||65.0	12|21|36|13|22||45.0	23|43|71|22|42||100.0												TGTGCCAGCAGTTGGGACAGGGACACCGGGGAGCTGTTTTTT	27								CASSWDRDTGELFF		:::::::::0:-4:13:13:0:-3:22:22:-3:42:::	TLML_7_	RNA
12850	CLONES_TRBTLML_7__apheresis_TCR-JV_cDNA_21_TCCGTCTA_merged_170000.txt	19397	1	3.22737e-05	TGTGCCAGCAGTTGGGACAGAGGAAACAATGAGCAGTTCTTC	EEEEEEEEEEEEEEEEEEEEEEEEEEEEEEEEEAEEEEEEEE	TRBV12-3*00(89),TRBV12-4*00(89)	TRBD1*00(35)	TRBJ2-1*00(225)		530|543|567|0|13||65.0;530|543|567|0|13||65.0	12|19|36|13|20||35.0	25|42|70|25|42||85.0												TGTGCCAGCAGTTGGGACAGAGGAAACAATGAGCAGTTCTTC	32								CASSWDRGNNEQFF		:::::::::0:-4:13:13:0:-5:20:25:-5:42:::	TLML_7_	RNA
12851	CLONES_TRBTLML_7__apheresis_TCR-JV_cDNA_21_TCCGTCTA_merged_170000.txt	19398	1	3.22737e-05	TGTGCCAGCAGTTGGAGAAGGGGCAATCAGCCCCAGCATTTT	EEAEEEEEEEEEAEEEEEEEEEEEEEEEEEEEEEEEEEEEEE	TRBV12-3*00(520),TRBV12-4*00(520)		TRBJ1-5*00(240)		530|543|567|0|13||65.0;530|543|567|0|13||65.0		22|42|70|22|42||100.0												TGTGCCAGCAGTTGGAGAAGGGGCAATCAGCCCCAGCATTTT	32								CASSWRRGNQPQHF		:::::::::0:-4:13:::::22:-2:42:::	TLML_7_	RNA
12852	CLONES_TRBTLML_7__apheresis_TCR-JV_cDNA_21_TCCGTCTA_merged_170000.txt	19399	1	3.22737e-05	TGTGCCAGCAGTTGGAATCGGAGGCCCAATGAGCAGTTCTTC	EEEEEEEEEEEEAEEEAEEEEEEEEEEEEEEEEEEEEEEEEE	TRBV2*00(760)	TRBD2*00(25)	TRBJ2-1*00(220)		518|530|555|0|12||60.0	26|31|48|19|24||25.0	26|42|70|26|42||80.0												TGTGCCAGCAGTTGGAATCGGAGGCCCAATGAGCAGTTCTTC	32								CASSWNRRPNEQFF		:::::::::0:-5:12:19:-10:-1:24:26:-6:42:::	TLML_7_	RNA
12853	CLONES_TRBTLML_7__apheresis_TCR-JV_cDNA_21_TCCGTCTA_merged_170000.txt	19400	1	3.22737e-05	TGTGCCAGCAGTTGACTAGCGGACTACAATGAGCAGTTCTTC	EEEEEEEEEEE6EEEEEEEEEEEEEEEEEEEEEEEEAEEEEE	TRBV7-3*00(360)	TRBD2*00(45)	TRBJ2-1*00(235)		540|551|577|0|11||55.0	18|27|48|13|22||45.0	23|42|70|23|42||95.0												TGTGCCAGCAGTTGACTAGCGGACTACAATGAGCAGTTCTTC	21								CASS*LADYNEQFF		:::::::::0:-6:11:13:-2:-5:22:23:-3:42:::	TLML_7_	RNA
12854	CLONES_TRBTLML_7__apheresis_TCR-JV_cDNA_21_TCCGTCTA_merged_170000.txt	19401	1	3.22737e-05	TGTGCCAGCAGTTATTCCCAGGGGACTCTCGGCTACACCTTC	EEEEEEEEEEEEEEEEEEEEEEEEEEEEEEEEEEEEEEEEEE	TRBV6-5*00(240),TRBV6-1*00(230),TRBV6-3*00(224),TRBV6-6*00(224),TRBV6-8*00(224)	TRBD1*00(30),TRBD2*00(30)	TRBJ1-2*00(200)		519|533|556|0|14||70.0;516|528|553|0|12||60.0;516|530|553|0|14||70.0;516|530|553|0|14||70.0;512|526|549|0|14||70.0	16|22|36|18|24||30.0;16|22|48|21|27||30.0	28|40|68|30|42||60.0												TGTGCCAGCAGTTATTCCCAGGGGACTCTCGGCTACACCTTC	36								CASSYSQGTLGYTF		:::::::::0:-3:14:18:-4:-2:24:30:-8:42:::	TLML_7_	RNA
12855	CLONES_TRBTLML_7__apheresis_TCR-JV_cDNA_21_TCCGTCTA_merged_170000.txt	19402	1	3.22737e-05	TGTGCCAGCAGTTATCGGGGTTCCTCCTACGAGCAGTACTTC	EEEEEEEEEEEEEEEEEEEEEEEEEEEEEEEEEEEEEEEEEE	TRBV6-2*00(502),TRBV6-3*00(502)		TRBJ2-7*00(143)		516|530|553|0|14||70.0;516|530|553|0|14||70.0		20|39|67|23|42||95.0												TGTGCCAGCAGTTATCGGGGTTCCTCCTACGAGCAGTACTTC	36								CASSYRGSSYEQYF		:::::::::0:-3:14:::::23:0:42:::	TLML_7_	RNA
12856	CLONES_TRBTLML_7__apheresis_TCR-JV_cDNA_21_TCCGTCTA_merged_170000.txt	19403	1	3.22737e-05	TGTGCCAGCAGTTATGTGGCAGTCAATTCACCCCTCCACTTT	EEEEEEEEEEEEEEEEAEEEEEEEEEEEEEEEEEEEEEEEEE	TRBV6-6*00(790)		TRBJ1-6*00(220)		516|530|553|0|14||70.0		27|45|73|24|42||90.0												TGTGCCAGCAGTTATGTGGCAGTCAATTCACCCCTCCACTTT	32								CASSYVAVNSPLHF		:::::::::0:-3:14:::::24:-7:42:::	TLML_7_	RNA
12857	CLONES_TRBTLML_7__apheresis_TCR-JV_cDNA_21_TCCGTCTA_merged_170000.txt	19404	1	3.22737e-05	TGTGCCAGCAGTTATGACAGGGCTATAGCTGAAGCTTTCTTT	EEEEEEEEEEEEEEEEEEEEEEEEEEEEEEEEEEEEEEEEEE	TRBV12-3*00(520),TRBV12-4*00(520)	TRBD1*00(35)	TRBJ1-1*00(210)		530|543|567|0|13||65.0;530|543|567|0|13||65.0	14|21|36|15|22||35.0	26|40|68|28|42||70.0												TGTGCCAGCAGTTATGACAGGGCTATAGCTGAAGCTTTCTTT	36								CASSYDRAIAEAFF		:::::::::0:-4:13:15:-2:-3:22:28:-6:42:::	TLML_7_	RNA
12858	CLONES_TRBTLML_7__apheresis_TCR-JV_cDNA_21_TCCGTCTA_merged_170000.txt	19405	1	3.22737e-05	TGTGCCAGCAGTTATACGCACGACGCGGATGAGCAGTTCTTC	EEEEEEEEEEEEEEEEEEEEEEEEEEEEEEEEEEEEEEEEEE	TRBV6-6*00(530)		TRBJ2-1*00(210)		516|530|553|0|14||70.0		28|42|70|28|42||70.0												TGTGCCAGCAGTTATACGCACGACGCGGATGAGCAGTTCTTC	36								CASSYTHDADEQFF		:::::::::0:-3:14:::::28:-8:42:::	TLML_7_	RNA
12859	CLONES_TRBTLML_7__apheresis_TCR-JV_cDNA_21_TCCGTCTA_merged_170000.txt	19406	1	3.22737e-05	TGTGCCAGCAGTTATACGGTGAACACCGGGGAGCTGTTTTTT	EEEEEEEEEEEEEEEEEEEEEEEEEEEEEEEEEEEEEEEEEE	TRBV6-2*00(255),TRBV6-3*00(255),TRBV6-1*00(229),TRBV6-6*00(223)		TRBJ2-2*00(250)		516|530|553|0|14||70.0;516|530|553|0|14||70.0;516|528|553|0|12||60.0;516|530|553|0|14||70.0		21|43|71|20|42||110.0												TGTGCCAGCAGTTATACGGTGAACACCGGGGAGCTGTTTTTT	36								CASSYTVNTGELFF		:::::::::0:-3:14:::::20:-1:42:::	TLML_7_	RNA
12860	CLONES_TRBTLML_7__apheresis_TCR-JV_cDNA_21_TCCGTCTA_merged_170000.txt	19407	1	3.22737e-05	TGTGCCAGCAGTTATAGTCCCCAGGACTACGAGCAGTACTTC	EEEEEEEEEEEEEEEEEEEEEEEEEEEEEEEEEEEEEEEEEE	TRBV6-6*00(118)	TRBD2*00(35)	TRBJ2-7*00(220)		516|530|553|0|14||70.0	9|16|48|14|21||35.0	23|39|67|26|42||80.0												TGTGCCAGCAGTTATAGTCCCCAGGACTACGAGCAGTACTTC	36								CASSYSPQDYEQYF		:::::::::0:-3:14:14:7:-16:21:26:-3:42:::	TLML_7_	RNA
12861	CLONES_TRBTLML_7__apheresis_TCR-JV_cDNA_21_TCCGTCTA_merged_170000.txt	19408	1	3.22737e-05	TGTGCCAGCAGTTACTTCGGGGCAACCTACGAGCAGTACTTC	EEEEEEEEEEEEEEEEEEEEEEEEEEEEEEEEEEEEEEEEEE	TRBV6-2*00(440),TRBV6-3*00(440)	TRBD1*00(25)	TRBJ2-7*00(225)		516|532|553|0|16||80.0;516|532|553|0|16||80.0	19|24|36|18|23||25.0	22|39|67|25|42||85.0												TGTGCCAGCAGTTACTTCGGGGCAACCTACGAGCAGTACTTC	36								CASSYFGATYEQYF		:::::::::0:-1:16:18:-7:0:23:25:-2:42:::	TLML_7_	RNA
12862	CLONES_TRBTLML_7__apheresis_TCR-JV_cDNA_21_TCCGTCTA_merged_170000.txt	19409	1	3.22737e-05	TGTGCCAGCAGTTACTTAGGAGGGAACACTGAAGCTTTCTTT	EEEEEEAEEEEEEEEEEEEEEEEEEEEEEEEEEEEEEEEEEE	TRBV6-2*00(250),TRBV6-3*00(250),TRBV6-5*00(234)	TRBD2*00(25)	TRBJ1-1*00(235)		516|532|553|0|16||80.0;516|532|553|0|16||80.0;519|535|556|0|16||80.0	26|31|48|18|23||25.0	21|40|68|23|42||95.0												TGTGCCAGCAGTTACTTAGGAGGGAACACTGAAGCTTTCTTT	32								CASSYLGGNTEAFF		:::::::::0:-1:16:18:-10:-1:23:23:-1:42:::	TLML_7_	RNA
12863	CLONES_TRBTLML_7__apheresis_TCR-JV_cDNA_21_TCCGTCTA_merged_170000.txt	19410	1	3.22737e-05	TGTGCCAGCAGTTACTTAAGCTCCTACAATGAGCAGTTCTTC	EEEEEEEEEEEEEEEEEEEEEEEEEEEEEEEEEEEEEEEEEE	TRBV6-2*00(245),TRBV6-3*00(245),TRBV6-5*00(229)		TRBJ2-1*00(260)		516|532|553|0|16||80.0;516|532|553|0|16||80.0;519|535|556|0|16||80.0		18|42|70|18|42||120.0												TGTGCCAGCAGTTACTTAAGCTCCTACAATGAGCAGTTCTTC	36								CASSYLSSYNEQFF		:::::::::0:-1:16:::::18:2:42:::	TLML_7_	RNA
12864	CLONES_TRBTLML_7__apheresis_TCR-JV_cDNA_21_TCCGTCTA_merged_170000.txt	19411	1	3.22737e-05	TGTGCCAGCAGTTACTCTTTTCTAGCGGCTCTCGAGCTCTTC	EEEEEEEEEEEEEEEEEEEEEEEEEEEEEEEEEEEEEEEEEE	TRBV6-2*00(635),TRBV6-3*00(635)	TRBD2*00(35)	TRBJ2-5*00(60)		516|533|553|0|17||85.0;516|533|553|0|17||85.0	20|27|48|21|28||35.0	36|40|68|38|42||20.0												TGTGCCAGCAGTTACTCTTTTCTAGCGGCTCTCGAGCTCTTC	36								CASSYSFLAALELF		:::::::::0:0:17:21:-4:-5:28:38:-16:42:::	TLML_7_	RNA
12865	CLONES_TRBTLML_7__apheresis_TCR-JV_cDNA_21_TCCGTCTA_merged_170000.txt	19412	1	3.22737e-05	TGTGCCAGCAGTTACTCTGCAATGGGAGAGACCCAGTACTTC	EEAEAEEEEEEAAEE6EEAAEEEEEEEEEE6EEEAEEEEEEE	TRBV6-5*00(245),TRBV6-2*00(229),TRBV6-3*00(229),TRBV6-6*00(229),TRBV6-8*00(229)		TRBJ2-5*00(220)		519|536|556|0|17||85.0;516|533|553|0|17||85.0;516|533|553|0|17||85.0;516|533|553|0|17||85.0;512|529|549|0|17||85.0		24|40|68|26|42||80.0												TGTGCCAGCAGTTACTCTGCAATGGGAGAGACCCAGTACTTC	21								CASSYSAMGETQYF		:::::::::0:0:17:::::26:-4:42:::	TLML_7_	RNA
12866	CLONES_TRBTLML_7__apheresis_TCR-JV_cDNA_21_TCCGTCTA_merged_170000.txt	19413	1	3.22737e-05	TGTGCCAGCAGTTACTCCGGGGCCTGGGGAGGCTACACCTTC	EEEEEEEEEEEEEEEEEEEEEEEEEEEEEEEEEEEEEEEEEE	TRBV6-6*00(305)	TRBD1*00(25),TRBD2*00(25)	TRBJ1-2*00(200)		516|533|553|0|17||85.0	19|24|36|18|23||25.0;29|34|48|19|24||25.0	28|40|68|30|42||60.0												TGTGCCAGCAGTTACTCCGGGGCCTGGGGAGGCTACACCTTC	36								CASSYSGAWGGYTF		:::::::::0:0:17:18:-7:0:23:30:-8:42:::	TLML_7_	RNA
12867	CLONES_TRBTLML_7__apheresis_TCR-JV_cDNA_21_TCCGTCTA_merged_170000.txt	19414	1	3.22737e-05	TGTGCCAGCAGTTACTCCGGGACGGACTATGGCTACACCTTC	EEEEEEEEEEEEEEEEEEEAEEE<EEEEEEEEEEAEAEAEEE	TRBV6-5*00(565)	TRBD1*00(30),TRBD2*00(30)	TRBJ1-2*00(225)		519|536|556|0|17||85.0	11|17|36|17|23||30.0;15|21|48|17|23||30.0	23|40|68|25|42||85.0												TGTGCCAGCAGTTACTCCGGGACGGACTATGGCTACACCTTC	27								CASSYSGTDYGYTF		:::::::::0:0:17:17:1:-7:23:25:-3:42:::	TLML_7_	RNA
12868	CLONES_TRBTLML_7__apheresis_TCR-JV_cDNA_21_TCCGTCTA_merged_170000.txt	19415	1	3.22737e-05	TGTGCCAGCAGTTACTCCGAAGGGGGGCAGCCCCAGCATTTT	EEEEEEEEEEEEEEEEEEEEEEEEEEEEEEEEEEAEEEEEEE	TRBV6-5*00(550)	TRBD1*00(30)	TRBJ1-5*00(215)		519|536|556|0|17||85.0	17|23|36|20|26||30.0	27|42|70|27|42||75.0												TGTGCCAGCAGTTACTCCGAAGGGGGGCAGCCCCAGCATTTT	32								CASSYSEGGQPQHF		:::::::::0:0:17:20:-5:-1:26:27:-7:42:::	TLML_7_	RNA
12869	CLONES_TRBTLML_7__apheresis_TCR-JV_cDNA_21_TCCGTCTA_merged_170000.txt	19416	1	3.22737e-05	TGTGCCAGCAGTTACTCGCCCGGCGGTTACGAGCAGTACTTC	EEEEEEEEEEEAEEAEAEEEEEEEEEAEEEEEEEEEEEEEEE	TRBV6-2*00(535),TRBV6-3*00(535)	TRBD1*00(25),TRBD2*00(25)	TRBJ2-7*00(215)		516|534|553|0|18||90.0;516|534|553|0|18||90.0	9|14|36|18|23||25.0;13|18|48|18|23||25.0	24|39|67|27|42||75.0												TGTGCCAGCAGTTACTCGCCCGGCGGTTACGAGCAGTACTTC	32								CASSYSPGGYEQYF		:::::::::0:1:18:18:3:-10:23:27:-4:42:::	TLML_7_	RNA
12870	CLONES_TRBTLML_7__apheresis_TCR-JV_cDNA_21_TCCGTCTA_merged_170000.txt	19417	1	3.22737e-05	TGTGCCAGCAGTTACTCGCCCAGTAGCGATGAGCAGTTCTTC	AEEEEEEEEEEEEEEE<EEEEEEEEEEEEEEEEEEEEEEEEE	TRBV6-2*00(290),TRBV6-3*00(290)	TRBD2*00(25)	TRBJ2-1*00(210)		516|534|553|0|18||90.0;516|534|553|0|18||90.0	21|26|48|23|28||25.0	28|42|70|28|42||70.0												TGTGCCAGCAGTTACTCGCCCAGTAGCGATGAGCAGTTCTTC	27								CASSYSPSSDEQFF		:::::::::0:1:18:23:-5:-6:28:28:-8:42:::	TLML_7_	RNA
12871	CLONES_TRBTLML_7__apheresis_TCR-JV_cDNA_21_TCCGTCTA_merged_170000.txt	19418	1	3.22737e-05	TGTGCCAGCAGTTACTCGCGGTATCCCAATGAGCAGTTCTTC	AEEEEEEEEEEEEEEEEEEEEEEEEEEEEEEAEEEEEEEEEE	TRBV6-2*00(110),TRBV6-3*00(110),TRBV6-5*00(110),TRBV6-7*00(110)		TRBJ2-1*00(220)		516|534|553|0|18||90.0;516|534|553|0|18||90.0;519|537|556|0|18||90.0;516|534|553|0|18||90.0		26|42|70|26|42||80.0												TGTGCCAGCAGTTACTCGCGGTATCCCAATGAGCAGTTCTTC	32								CASSYSRYPNEQFF		:::::::::0:1:18:::::26:-6:42:::	TLML_7_	RNA
12872	CLONES_TRBTLML_7__apheresis_TCR-JV_cDNA_21_TCCGTCTA_merged_170000.txt	19419	1	3.22737e-05	TGTGCCAGCAGTTACTCGCGGGGCATGTTTTGGGCTTTCTTT	EEEEEAEE<EEEEEEEEEEEEEEEEEEEEEEEEEEEEEEAEE	TRBV6-5*00(365)	TRBD1*00(25)	TRBJ1-1*00(185)		519|537|556|0|18||90.0	19|24|36|19|24||25.0	31|40|68|33|42||45.0												TGTGCCAGCAGTTACTCGCGGGGCATGTTTTGGGCTTTCTTT	27								CASSYSRGMFWAFF		:::::::::0:1:18:19:-7:0:24:33:-11:42:::	TLML_7_	RNA
12873	CLONES_TRBTLML_7__apheresis_TCR-JV_cDNA_21_TCCGTCTA_merged_170000.txt	19420	1	3.22737e-05	TGTGCCAGCAGTTACTCGCAAGGGAACACTGAAGCTTTCTTT	EEEEEEEEEEEEEEEEEEEEEEEEEEEEEEEEEEEEEEEEEE	TRBV6-5*00(540)		TRBJ1-1*00(235)		519|537|556|0|18||90.0		21|40|68|23|42||95.0												TGTGCCAGCAGTTACTCGCAAGGGAACACTGAAGCTTTCTTT	36								CASSYSQGNTEAFF		:::::::::0:1:18:::::23:-1:42:::	TLML_7_	RNA
12874	CLONES_TRBTLML_7__apheresis_TCR-JV_cDNA_21_TCCGTCTA_merged_170000.txt	19421	1	3.22737e-05	TGTGCCAGCAGTTACTCGGGTACGAACTATGGCTACACCTTC	EAEEEEEEEEEEEEEEEEEEEEEEEEEEEEEEEEAEEEEEEE	TRBV6-6*00(819)		TRBJ1-2*00(230)		516|538|553|0|22|SA534G|94.0		22|40|68|24|42||90.0												TGTGCCAGCAGTTACTCGGGTACGAACTATGGCTACACCTTC	32								CASSYSGTNYGYTF		:::::::::0:5:22:::::24:-2:42:::	TLML_7_	RNA
12875	CLONES_TRBTLML_7__apheresis_TCR-JV_cDNA_21_TCCGTCTA_merged_170000.txt	19422	1	3.22737e-05	TGTGCCAGCAGTTACTCGGACGAAAATTCACCCCTCCACTTT	EEEEEEEEEEEEEEEEEEEEEEEEEEEEEEEEEEEEEEEEEE	TRBV6-5*00(1130)		TRBJ1-6*00(130)		519|537|556|0|18||90.0		27|45|73|24|42||90.0												TGTGCCAGCAGTTACTCGGACGAAAATTCACCCCTCCACTTT	36								CASSYSDENSPLHF		:::::::::0:1:18:::::24:-7:42:::	TLML_7_	RNA
12876	CLONES_TRBTLML_7__apheresis_TCR-JV_cDNA_21_TCCGTCTA_merged_170000.txt	19423	1	3.22737e-05	TGTGCCAGCAGTTACTCGAAAGGTAACTATGGCTACACCTTC	EEEEAEAEEEEEEEEEEEEAEEEEEEEEEEEEEEEEEE<EEE	TRBV6-6*00(540)		TRBJ1-2*00(235)		516|535|553|0|19||95.0		21|40|68|23|42||95.0												TGTGCCAGCAGTTACTCGAAAGGTAACTATGGCTACACCTTC	27								CASSYSKGNYGYTF		:::::::::0:2:19:::::23:-1:42:::	TLML_7_	RNA
12877	CLONES_TRBTLML_7__apheresis_TCR-JV_cDNA_21_TCCGTCTA_merged_170000.txt	19424	1	3.22737e-05	TGTGCCAGCAGTTACTGGACAGGGGGAGAGACCCAGTACTTC	EEEEEEEEEEEEEEEEEEEEEEEEEEEEEEEEEEEEEEEEEE	TRBV6-2*00(545),TRBV6-3*00(545)	TRBD1*00(50)	TRBJ2-5*00(220)		516|532|553|0|16||80.0;516|532|553|0|16||80.0	13|23|36|16|26||50.0	24|40|68|26|42||80.0												TGTGCCAGCAGTTACTGGACAGGGGGAGAGACCCAGTACTTC	36								CASSYWTGGETQYF		:::::::::0:-1:16:16:-1:-1:26:26:-4:42:::	TLML_7_	RNA
12878	CLONES_TRBTLML_7__apheresis_TCR-JV_cDNA_21_TCCGTCTA_merged_170000.txt	19425	1	3.22737e-05	TGTGCCAGCAGTTACTATTCGGGGACCCACGAGCAGTACTTC	EEEEEEEEEEEEEEEEEEEEEEEEEEEEEEEEEEEEEEEEEE	TRBV6-5*00(440),TRBV6-6*00(392)	TRBD1*00(25),TRBD2*00(25)	TRBJ2-7*00(210)		519|535|556|0|16||80.0;516|532|553|0|16||80.0	12|17|36|21|26||25.0;16|21|48|21|26||25.0	25|39|67|28|42||70.0												TGTGCCAGCAGTTACTATTCGGGGACCCACGAGCAGTACTTC	36								CASSYYSGTHEQYF		:::::::::0:-1:16:21:0:-7:26:28:-5:42:::	TLML_7_	RNA
12879	CLONES_TRBTLML_7__apheresis_TCR-JV_cDNA_21_TCCGTCTA_merged_170000.txt	19426	1	3.22737e-05	TGTGCCAGCAGTTACCTTTTTAACTCCTACGAGCAGTACTTC	EEEEEEEEEEEEEEEEEEEEEEEEEEEEEEEEEEEEEEEEEE	TRBV6-2*00(472),TRBV6-3*00(472)		TRBJ2-7*00(156)		516|531|553|0|15||75.0;516|531|553|0|15||75.0		20|39|67|23|42||95.0												TGTGCCAGCAGTTACCTTTTTAACTCCTACGAGCAGTACTTC	36								CASSYLFNSYEQYF		:::::::::0:-2:15:::::23:0:42:::	TLML_7_	RNA
12880	CLONES_TRBTLML_7__apheresis_TCR-JV_cDNA_21_TCCGTCTA_merged_170000.txt	19427	1	3.22737e-05	TGTGCCAGCAGTTACCTTACGGGGAACACTGAAGCTTTCTTT	EEEEEEEEEEEEEEEEEEEEEEEEEEEEEEEEEEAAAAA???	TRBV6-2*00(730),TRBV6-3*00(730)		TRBJ1-1*00(80)		516|531|553|0|15||75.0;516|531|553|0|15||75.0		21|40|68|23|42||95.0												TGTGCCAGCAGTTACCTTACGGGGAACACTGAAGCTTTCTTT	30								CASSYLTGNTEAFF		:::::::::0:-2:15:::::23:-1:42:::	TLML_7_	RNA
12881	CLONES_TRBTLML_7__apheresis_TCR-JV_cDNA_21_TCCGTCTA_merged_170000.txt	19428	1	3.22737e-05	TGTGCCAGCAGTTACCTCTTGAGGGGCACTGAAGCTTTCTTT	EEEEEEAEEEEEEEEEEEEEEEEEEEEEEEEEEEEEEEEEEE	TRBV6-2*00(390),TRBV6-3*00(390)	TRBD1*00(25),TRBD2*00(25)	TRBJ1-1*00(220)		516|531|553|0|15||75.0;516|531|553|0|15||75.0	17|22|36|21|26||25.0;27|32|48|20|25||25.0	24|40|68|26|42||80.0												TGTGCCAGCAGTTACCTCTTGAGGGGCACTGAAGCTTTCTTT	32								CASSYLLRGTEAFF		:::::::::0:-2:15:21:-5:-2:26:26:-4:42:::	TLML_7_	RNA
12882	CLONES_TRBTLML_7__apheresis_TCR-JV_cDNA_21_TCCGTCTA_merged_170000.txt	19429	1	3.22737e-05	TGTGCCAGCAGTTACCTGCAGGGGCTTGAAAAACTGTTTTTT	EEEEEEEEEEEEEEEEEEEEEEEEEEEEEEEEEEEEEEEEEE	TRBV6-6*00(240),TRBV6-5*00(224),TRBV6-1*00(209)	TRBD1*00(30)	TRBJ1-4*00(220)		516|531|553|0|15||75.0;519|534|556|0|15||75.0;516|528|553|0|12||60.0	16|22|36|18|24||30.0	27|43|71|26|42||80.0												TGTGCCAGCAGTTACCTGCAGGGGCTTGAAAAACTGTTTTTT	36								CASSYLQGLEKLFF		:::::::::0:-2:15:18:-4:-2:24:26:-7:42:::	TLML_7_	RNA
12883	CLONES_TRBTLML_7__apheresis_TCR-JV_cDNA_21_TCCGTCTA_merged_170000.txt	19430	1	3.22737e-05	TGTGCCAGCAGTTACCTAGTAGGGCGGGAGCAGCAGTTCTTC	EEEEEEEEEEEEEEEEEEEEEEEEEEEEAEEEA6EEEEEEEE	TRBV6-2*00(658),TRBV6-3*00(658)	TRBD2*00(35)	TRBJ2-1*00(195)		516|531|553|0|15||75.0;516|531|553|0|15||75.0	23|30|48|23|30||35.0	31|42|70|31|42||55.0												TGTGCCAGCAGTTACCTAGTAGGGCGGGAGCAGCAGTTCTTC	21								CASSYLVGREQQFF		:::::::::0:-2:15:23:-7:-2:30:31:-11:42:::	TLML_7_	RNA
12884	CLONES_TRBTLML_7__apheresis_TCR-JV_cDNA_21_TCCGTCTA_merged_170000.txt	19431	1	3.22737e-05	TGTGCCAGCAGTTACCCCGGACCCCCCGGGGAGCTGTTTTTT	EEAEEEEEEEEEEEEEEEEEEEEEEEEEEEEEEEEEEEEEEE	TRBV6-6*00(869)	TRBD1*00(25),TRBD2*00(25)	TRBJ2-2*00(130)		516|531|553|0|15||75.0	9|14|36|15|20||25.0;13|18|48|15|20||25.0	26|43|71|25|42||85.0												TGTGCCAGCAGTTACCCCGGACCCCCCGGGGAGCTGTTTTTT	32								CASSYPGPPGELFF		:::::::::0:-2:15:15:3:-10:20:25:-6:42:::	TLML_7_	RNA
12885	CLONES_TRBTLML_7__apheresis_TCR-JV_cDNA_21_TCCGTCTA_merged_170000.txt	19432	1	3.22737e-05	TGTGCCAGCAGTTACCCAGGACAAAACTACGAGCAGTACTTC	EEEEEEAEEEEEEEEEAEEEEEEEEEEEEEEEEEEEEEEEEA	TRBV6-5*00(245),TRBV6-1*00(230),TRBV6-3*00(229),TRBV6-6*00(229),TRBV6-8*00(229)	TRBD1*00(25)	TRBJ2-7*00(204)		519|534|556|0|15||75.0;516|528|553|0|12||60.0;516|531|553|0|15||75.0;516|531|553|0|15||75.0;512|527|549|0|15||75.0	13|18|36|18|23||25.0	23|39|67|26|42||80.0												TGTGCCAGCAGTTACCCAGGACAAAACTACGAGCAGTACTTC	32								CASSYPGQNYEQYF		:::::::::0:-2:15:18:-1:-6:23:26:-3:42:::	TLML_7_	RNA
12886	CLONES_TRBTLML_7__apheresis_TCR-JV_cDNA_21_TCCGTCTA_merged_170000.txt	19433	1	3.22737e-05	TGTGCCAGCAGTTACCGCAGGGGGCCAGATACGCAGTATTTT	EEEEEEEEEEEEEEEEAEEEEEEEEEEEEEEEEEEEEEEEEA	TRBV6-2*00(690),TRBV6-3*00(690)	TRBD1*00(40)	TRBJ2-3*00(225)		516|531|553|0|15||75.0;516|531|553|0|15||75.0	16|24|36|17|25||40.0	24|41|69|25|42||85.0												TGTGCCAGCAGTTACCGCAGGGGGCCAGATACGCAGTATTTT	32								CASSYRRGPDTQYF		:::::::::0:-2:15:17:-4:0:25:25:-4:42:::	TLML_7_	RNA
12887	CLONES_TRBTLML_7__apheresis_TCR-JV_cDNA_21_TCCGTCTA_merged_170000.txt	19434	1	3.22737e-05	TGTGCCAGCAGTTACCGGCTTGATTCCACTGAAGCTTTCTTT	EEEEEEEEEEEEEEEEEEEEEEEEEEEEEEEEEEEEEEEEEE	TRBV6-6*00(245),TRBV6-5*00(229),TRBV6-1*00(214)		TRBJ1-1*00(220)		516|531|553|0|15||75.0;519|534|556|0|15||75.0;516|528|553|0|12||60.0		24|40|68|26|42||80.0												TGTGCCAGCAGTTACCGGCTTGATTCCACTGAAGCTTTCTTT	36								CASSYRLDSTEAFF		:::::::::0:-2:15:::::26:-4:42:::	TLML_7_	RNA
12888	CLONES_TRBTLML_7__apheresis_TCR-JV_cDNA_21_TCCGTCTA_merged_170000.txt	19435	1	3.22737e-05	TGTGCCAGCAGTTACCGGCGGGAGAACACTGAAGCTTTCTTT	EEEEEAEEEEEEEEEEEEAEEEEEE<EEEEEEEEEEEEEEEE	TRBV6-6*00(1010)	TRBD2*00(30)	TRBJ1-1*00(165)		516|531|553|0|15||75.0	23|29|48|17|23||30.0	21|40|68|23|42||95.0												TGTGCCAGCAGTTACCGGCGGGAGAACACTGAAGCTTTCTTT	27								CASSYRRENTEAFF		:::::::::0:-2:15:17:-7:-3:23:23:-1:42:::	TLML_7_	RNA
12889	CLONES_TRBTLML_7__apheresis_TCR-JV_cDNA_21_TCCGTCTA_merged_170000.txt	19436	1	3.22737e-05	TGTGCCAGCAGTTACCGGCAGAGCAACACTGAAGCTTTCTTT	EEEEAEEEEEEEEEEEEEEEEEEEEEEEEEEEEEEEEEEEEE	TRBV6-2*00(365),TRBV6-3*00(365)		TRBJ1-1*00(230)		516|531|553|0|15||75.0;516|531|553|0|15||75.0		22|40|68|24|42||90.0												TGTGCCAGCAGTTACCGGCAGAGCAACACTGAAGCTTTCTTT	32								CASSYRQSNTEAFF		:::::::::0:-2:15:::::24:-2:42:::	TLML_7_	RNA
12890	CLONES_TRBTLML_7__apheresis_TCR-JV_cDNA_21_TCCGTCTA_merged_170000.txt	19437	1	3.22737e-05	TGTGCCAGCAGTTACCGGGACAGCACAGATACGCAGTATTTT	EEEEEEEEEEEEEEEEEEEEEEEEEEEEEEEEEEEEEEEEEE	TRBV6-5*00(775)	TRBD1*00(30),TRBD2*00(30)	TRBJ2-3*00(145)		519|534|556|0|15||75.0	11|17|36|15|21||30.0;15|21|48|15|21||30.0	20|41|69|21|42||105.0												TGTGCCAGCAGTTACCGGGACAGCACAGATACGCAGTATTTT	36								CASSYRDSTDTQYF		:::::::::0:-2:15:15:1:-7:21:21:0:42:::	TLML_7_	RNA
12891	CLONES_TRBTLML_7__apheresis_TCR-JV_cDNA_21_TCCGTCTA_merged_170000.txt	19438	1	3.22737e-05	TGTGCCAGCAGTTACCGGGACAGGGGCTCTGAAGCTTTCTTT	EEEEEEEEEEEEEEEEEEEEEEEEEEEEEEEEEEEEEEEEEE	TRBV12-3*00(520),TRBV12-4*00(520)	TRBD1*00(60)	TRBJ1-1*00(210)		530|543|567|0|13||65.0;530|543|567|0|13||65.0	10|22|36|14|26||60.0	26|40|68|28|42||70.0												TGTGCCAGCAGTTACCGGGACAGGGGCTCTGAAGCTTTCTTT	36								CASSYRDRGSEAFF		:::::::::0:-4:13:14:2:-2:26:28:-6:42:::	TLML_7_	RNA
12892	CLONES_TRBTLML_7__apheresis_TCR-JV_cDNA_21_TCCGTCTA_merged_170000.txt	19439	1	3.22737e-05	TGTGCCAGCAGTTACCAGGGCACATACAATGAGCAGTTCTTC	EEAEEAAEEEEEEEEEEEEEEEEEAEEEEEEEEEEEEEEEEE	TRBV6-2*00(940),TRBV6-3*00(940)	TRBD1*00(25),TRBD2*00(25)	TRBJ2-1*00(214)		516|531|553|0|15||75.0;516|531|553|0|15||75.0	16|21|36|15|20||25.0;28|33|48|16|21||25.0	24|42|70|24|42||90.0												TGTGCCAGCAGTTACCAGGGCACATACAATGAGCAGTTCTTC	32								CASSYQGTYNEQFF		:::::::::0:-2:15:15:-4:-3:20:24:-4:42:::	TLML_7_	RNA
12893	CLONES_TRBTLML_7__apheresis_TCR-JV_cDNA_21_TCCGTCTA_merged_170000.txt	19440	1	3.22737e-05	TGTGCCAGCAGTTACCAAGGACAGGGGTTTGAGCAGTTCTTC	EEEEEEEEEEEEEEEEEEEEEEEEEEEEEEEEEEEE6EEEEE	TRBV6-2*00(655),TRBV6-3*00(655)	TRBD1*00(45)	TRBJ2-1*00(155)		516|531|553|0|15||75.0;516|531|553|0|15||75.0	13|22|36|18|27||45.0	29|42|70|29|42||65.0												TGTGCCAGCAGTTACCAAGGACAGGGGTTTGAGCAGTTCTTC	21								CASSYQGQGFEQFF		:::::::::0:-2:15:18:-1:-2:27:29:-9:42:::	TLML_7_	RNA
12894	CLONES_TRBTLML_7__apheresis_TCR-JV_cDNA_21_TCCGTCTA_merged_170000.txt	19441	1	3.22737e-05	TGTGCCAGCAGTTACCAAAGGGGGGATCTGCCCCAGCATTTT	EEEEEEEEEEEEEEEEEEEEEEEEEEEEEEEEEEEEEEEEEE	TRBV6-6*00(655)	TRBD1*00(30)	TRBJ1-5*00(209)		516|531|553|0|15||75.0	17|23|36|18|24||30.0	25|42|70|25|42|SA28T|69.0												TGTGCCAGCAGTTACCAAAGGGGGGATCTGCCCCAGCATTTT	36								CASSYQRGDLPQHF		:::::::::0:-2:15:18:-5:-1:24:25:-5:42:::	TLML_7_	RNA
12895	CLONES_TRBTLML_7__apheresis_TCR-JV_cDNA_21_TCCGTCTA_merged_170000.txt	19442	1	3.22737e-05	TGTGCCAGCAGTTACGTTGGTCTGAACACTGAAGCTTTCTTT	AEEEEEEEEEEEEEEEEEEEEEEEAEEEEEEEEEEEEEEEEE	TRBV6-2*00(200),TRBV6-3*00(200),TRBV6-5*00(184),TRBV6-6*00(184)		TRBJ1-1*00(240)		516|531|553|0|15||75.0;516|531|553|0|15||75.0;519|534|556|0|15||75.0;516|531|553|0|15||75.0		20|40|68|22|42||100.0												TGTGCCAGCAGTTACGTTGGTCTGAACACTGAAGCTTTCTTT	32								CASSYVGLNTEAFF		:::::::::0:-2:15:::::22:0:42:::	TLML_7_	RNA
12896	CLONES_TRBTLML_7__apheresis_TCR-JV_cDNA_21_TCCGTCTA_merged_170000.txt	19443	1	3.22737e-05	TGTGCCAGCAGTTACGTCAACAGGGCCGGGGAGCTGTTTTTT	EEEEEEEEAEEEEEEEEEEEEEEEEEEAEEEE<EEEEEEEEE	TRBV6-2*00(390),TRBV6-3*00(390)	TRBD1*00(30)	TRBJ2-2*00(225)		516|531|553|0|15||75.0;516|531|553|0|15||75.0	15|21|36|19|25||30.0	26|43|71|25|42||85.0												TGTGCCAGCAGTTACGTCAACAGGGCCGGGGAGCTGTTTTTT	27								CASSYVNRAGELFF		:::::::::0:-2:15:19:-3:-3:25:25:-6:42:::	TLML_7_	RNA
12897	CLONES_TRBTLML_7__apheresis_TCR-JV_cDNA_21_TCCGTCTA_merged_170000.txt	19444	1	3.22737e-05	TGTGCCAGCAGTTACGTGGGCCTTAACTATGGCTACACCTTC	EEEEEEEEEEEEEEEEEEEEEEEEEEEEEEEEEEEEEEEEEE	TRBV6-5*00(155),TRBV6-6*00(155),TRBV6-1*00(140),TRBV6-4*00(140),TRBV6-8*00(139)	TRBD2*00(25)	TRBJ1-2*00(235)		519|534|556|0|15||75.0;516|531|553|0|15||75.0;516|528|553|0|12||60.0;518|530|555|0|12||60.0;512|527|549|0|15||75.0	29|34|48|17|22||25.0	21|40|68|23|42||95.0												TGTGCCAGCAGTTACGTGGGCCTTAACTATGGCTACACCTTC	36								CASSYVGLNYGYTF		:::::::::0:-2:15:17:-13:2:22:23:-1:42:::	TLML_7_	RNA
12898	CLONES_TRBTLML_7__apheresis_TCR-JV_cDNA_21_TCCGTCTA_merged_170000.txt	19445	1	3.22737e-05	TGTGCCAGCAGTTACGCGGTCATGAACACTGAAGCTTTCTTT	EEEEEEEEEEEEEEEEEEEAEEEEEEEEEEEEEEEEEEEEEE	TRBV6-2*00(485),TRBV6-3*00(485)		TRBJ1-1*00(255)		516|531|553|0|15||75.0;516|531|553|0|15||75.0		17|40|68|19|42||115.0												TGTGCCAGCAGTTACGCGGTCATGAACACTGAAGCTTTCTTT	32								CASSYAVMNTEAFF		:::::::::0:-2:15:::::19:3:42:::	TLML_7_	RNA
12899	CLONES_TRBTLML_7__apheresis_TCR-JV_cDNA_21_TCCGTCTA_merged_170000.txt	19446	1	3.22737e-05	TGTGCCAGCAGTTACGCGGGGGGGAACACTGAAGCTTTCTTT	EEEEEEEEEEEEEEEEEEEEEEE<EEEEEEEEEEEEEEEEEE	TRBV6-2*00(469),TRBV6-3*00(469)	TRBD1*00(25),TRBD2*00(25)	TRBJ1-1*00(235)		516|531|553|0|15||75.0;516|531|553|0|15||75.0	18|23|36|17|22||25.0;23|28|48|15|20||25.0	21|40|68|23|42||95.0												TGTGCCAGCAGTTACGCGGGGGGGAACACTGAAGCTTTCTTT	27								CASSYAGGNTEAFF		:::::::::0:-2:15:17:-6:-1:22:23:-1:42:::	TLML_7_	RNA
12900	CLONES_TRBTLML_7__apheresis_TCR-JV_cDNA_21_TCCGTCTA_merged_170000.txt	19447	1	3.22737e-05	TGTGCCAGCAGTTACGCGGGACTAGACTACGAGCAGTACTTC	EEEEEEEEEEEEEEEEEEEEEEEEEEEEEEEEEEEEEEEEEE	TRBV6-2*00(261),TRBV6-3*00(261)	TRBD2*00(45)	TRBJ2-7*00(135)		516|531|553|0|15||75.0;516|531|553|0|15||75.0	15|24|48|16|25||45.0	23|39|67|26|42||80.0												TGTGCCAGCAGTTACGCGGGACTAGACTACGAGCAGTACTTC	36								CASSYAGLDYEQYF		:::::::::0:-2:15:16:1:-8:25:26:-3:42:::	TLML_7_	RNA
12901	CLONES_TRBTLML_7__apheresis_TCR-JV_cDNA_21_TCCGTCTA_merged_170000.txt	19448	1	3.22737e-05	TGTGCCAGCAGTTACGGTTCCACAGACTATGGCTACACCTTC	EEEEEEEEEEEEEEEEEEEEEEEEEEEEEEEEEEEEEEEEEE	TRBV6-5*00(295),TRBV6-8*00(263)		TRBJ1-2*00(225)		519|534|556|0|15||75.0;512|527|549|0|15||75.0		23|40|68|25|42||85.0												TGTGCCAGCAGTTACGGTTCCACAGACTATGGCTACACCTTC	36								CASSYGSTDYGYTF		:::::::::0:-2:15:::::25:-3:42:::	TLML_7_	RNA
12902	CLONES_TRBTLML_7__apheresis_TCR-JV_cDNA_21_TCCGTCTA_merged_170000.txt	19449	1	3.22737e-05	TGTGCCAGCAGTTACGGTCGTTTGAATTACGAGCAGTACTTC	EEEEEEEEEEEEEEEEEEEEEEEEEEEEEEEEEEEEEEEEEE	TRBV6-5*00(200),TRBV6-6*00(200),TRBV6-1*00(185),TRBV6-3*00(184),TRBV6-8*00(184)		TRBJ2-7*00(215)		519|534|556|0|15||75.0;516|531|553|0|15||75.0;516|528|553|0|12||60.0;516|531|553|0|15||75.0;512|527|549|0|15||75.0		24|39|67|27|42||75.0												TGTGCCAGCAGTTACGGTCGTTTGAATTACGAGCAGTACTTC	36								CASSYGRLNYEQYF		:::::::::0:-2:15:::::27:-4:42:::	TLML_7_	RNA
12903	CLONES_TRBTLML_7__apheresis_TCR-JV_cDNA_21_TCCGTCTA_merged_170000.txt	19450	1	3.22737e-05	TGTGCCAGCAGTTACGGTACCTCTGTGGGGGGCTACACCTTC	EEEEEEEEEEEEEEEEEEEEEEEEEEEEEEEEEEEEEEEEEE	TRBV6-5*00(290),TRBV6-8*00(258)		TRBJ1-2*00(200)		519|534|556|0|15||75.0;512|527|549|0|15||75.0		28|40|68|30|42||60.0												TGTGCCAGCAGTTACGGTACCTCTGTGGGGGGCTACACCTTC	36								CASSYGTSVGGYTF		:::::::::0:-2:15:::::30:-8:42:::	TLML_7_	RNA
12904	CLONES_TRBTLML_7__apheresis_TCR-JV_cDNA_21_TCCGTCTA_merged_170000.txt	19451	1	3.22737e-05	TGTGCCAGCAGTTACGGCCAGGGTTACACTGAAGCTTTCTTT	EEEEEEEEEEEEEEEEEEEEEEEEEEEEEEEEEEEEEEEEEE	TRBV6-6*00(245),TRBV6-5*00(229),TRBV6-1*00(214)	TRBD1*00(25)	TRBJ1-1*00(225)		516|531|553|0|15||75.0;519|534|556|0|15||75.0;516|528|553|0|12||60.0	16|21|36|18|23||25.0	23|40|68|25|42||85.0												TGTGCCAGCAGTTACGGCCAGGGTTACACTGAAGCTTTCTTT	36								CASSYGQGYTEAFF		:::::::::0:-2:15:18:-4:-3:23:25:-3:42:::	TLML_7_	RNA
12905	CLONES_TRBTLML_7__apheresis_TCR-JV_cDNA_21_TCCGTCTA_merged_170000.txt	19452	1	3.22737e-05	TGTGCCAGCAGTTACGGCCAGGAAGGGTACGAGCAGTACTTC	EEEEEEEEEEEEEEEEEEEEEEEEEEEAEEEEEEEEEEEAAA	TRBV6-5*00(750)		TRBJ2-7*00(85)		519|534|556|0|15||75.0		24|39|67|27|42||75.0												TGTGCCAGCAGTTACGGCCAGGAAGGGTACGAGCAGTACTTC	32								CASSYGQEGYEQYF		:::::::::0:-2:15:::::27:-4:42:::	TLML_7_	RNA
12906	CLONES_TRBTLML_7__apheresis_TCR-JV_cDNA_21_TCCGTCTA_merged_170000.txt	19453	1	3.22737e-05	TGTGCCAGCAGTTACGGCACTTTTGGGGAGACCCAGTACTTC	EEEEEEEEEEEEEEEEEEEEEEEEEEEEEEEEEEEEEEEEEE	TRBV6-2*00(530),TRBV6-3*00(530)		TRBJ2-5*00(215)		516|531|553|0|15||75.0;516|531|553|0|15||75.0		25|40|68|27|42||75.0												TGTGCCAGCAGTTACGGCACTTTTGGGGAGACCCAGTACTTC	36								CASSYGTFGETQYF		:::::::::0:-2:15:::::27:-5:42:::	TLML_7_	RNA
12907	CLONES_TRBTLML_7__apheresis_TCR-JV_cDNA_21_TCCGTCTA_merged_170000.txt	19454	1	3.22737e-05	TGTGCCAGCAGTTACGGGGTAGAAGGGGAGACCCAGTACTTC	EEEEEEEEEEEEEEEEEEEEEEEEEEEEEEEEEEEEEEEEEE	TRBV6-2*00(560),TRBV6-3*00(560)		TRBJ2-5*00(215)		516|531|553|0|15||75.0;516|531|553|0|15||75.0		25|40|68|27|42||75.0												TGTGCCAGCAGTTACGGGGTAGAAGGGGAGACCCAGTACTTC	36								CASSYGVEGETQYF		:::::::::0:-2:15:::::27:-5:42:::	TLML_7_	RNA
12908	CLONES_TRBTLML_7__apheresis_TCR-JV_cDNA_21_TCCGTCTA_merged_170000.txt	19455	1	3.22737e-05	TGTGCCAGCAGTTACGGGGGAGTCGGTGAGACCCAGTACTTC	EEEE<EEEEEEEEEEEEEEEEEEEEEEEEEEEEEEEEEEEEE	TRBV6-5*00(415),TRBV6-6*00(367)	TRBD1*00(25),TRBD2*00(25)	TRBJ2-5*00(215)		519|534|556|0|15||75.0;516|531|553|0|15||75.0	18|23|36|15|20||25.0;25|30|48|17|22||25.0	25|40|68|27|42||75.0												TGTGCCAGCAGTTACGGGGGAGTCGGTGAGACCCAGTACTTC	27								CASSYGGVGETQYF		:::::::::0:-2:15:15:-6:-1:20:27:-5:42:::	TLML_7_	RNA
12909	CLONES_TRBTLML_7__apheresis_TCR-JV_cDNA_21_TCCGTCTA_merged_170000.txt	19456	1	3.22737e-05	TGTGCCAGCAGTTACGGGGACCCCCCCTACGAGCAGTACTTC	EEEEEEEEEEEEEEEEEEEEEEEEEEEEEEEEEEEEEEEEEE	TRBV6-2*00(245),TRBV6-3*00(245),TRBV6-5*00(229),TRBV6-1*00(214)	TRBD1*00(25),TRBD2*00(25)	TRBJ2-7*00(225)		516|531|553|0|15||75.0;516|531|553|0|15||75.0;519|534|556|0|15||75.0;516|528|553|0|12||60.0	1|6|36|20|25||25.0;16|21|48|16|21||25.0	22|39|67|25|42||85.0												TGTGCCAGCAGTTACGGGGACCCCCCCTACGAGCAGTACTTC	36								CASSYGDPPYEQYF		:::::::::0:-2:15:20:11:-18:25:25:-2:42:::	TLML_7_	RNA
12910	CLONES_TRBTLML_7__apheresis_TCR-JV_cDNA_21_TCCGTCTA_merged_170000.txt	19457	1	3.22737e-05	TGTGCCAGCAGTTACGGGAGGGGCACCGGGGAGCTGTTTTTT	EEEEEEEEEEEEEEEEEEEEEEEEAEEEEEEEEEEEEEEEEE	TRBV6-5*00(205),TRBV6-6*00(205),TRBV6-1*00(190),TRBV6-3*00(189),TRBV6-8*00(189)	TRBD2*00(35)	TRBJ2-2*00(235)		519|534|556|0|15||75.0;516|531|553|0|15||75.0;516|528|553|0|12||60.0;516|531|553|0|15||75.0;512|527|549|0|15||75.0	25|32|48|15|22||35.0	24|43|71|23|42||95.0												TGTGCCAGCAGTTACGGGAGGGGCACCGGGGAGCTGTTTTTT	32								CASSYGRGTGELFF		:::::::::0:-2:15:15:-9:0:22:23:-4:42:::	TLML_7_	RNA
12911	CLONES_TRBTLML_7__apheresis_TCR-JV_cDNA_21_TCCGTCTA_merged_170000.txt	19458	1	3.22737e-05	TGTGCCAGCAGTTACGGACAGGGGAACACTGAAGCTTTCTTT	EEEEEEEEEEEEEEEEEEEEEEEEEEEEEEEEEEEEEEEEEE	TRBV6-5*00(465)	TRBD1*00(40)	TRBJ1-1*00(235)		519|534|556|0|15||75.0	13|21|36|15|23||40.0	21|40|68|23|42||95.0												TGTGCCAGCAGTTACGGACAGGGGAACACTGAAGCTTTCTTT	36								CASSYGQGNTEAFF		:::::::::0:-2:15:15:-1:-3:23:23:-1:42:::	TLML_7_	RNA
12912	CLONES_TRBTLML_7__apheresis_TCR-JV_cDNA_21_TCCGTCTA_merged_170000.txt	19459	1	3.22737e-05	TGTGCCAGCAGTTACGGACAGATGAACACTGAAGCTTTCTTT	EEEEEEEEEEEEEEEEEEEEEEEEEEEEEEEEEEEEEEEEEE	TRBV6-5*00(520)	TRBD1*00(30)	TRBJ1-1*00(245)		519|534|556|0|15||75.0	13|19|36|15|21||30.0	19|40|68|21|42||105.0												TGTGCCAGCAGTTACGGACAGATGAACACTGAAGCTTTCTTT	36								CASSYGQMNTEAFF		:::::::::0:-2:15:15:-1:-5:21:21:1:42:::	TLML_7_	RNA
12913	CLONES_TRBTLML_7__apheresis_TCR-JV_cDNA_21_TCCGTCTA_merged_170000.txt	19460	1	3.22737e-05	TGTGCCAGCAGTTACGACCCCTCTGGAAACACCATATATTTT	EEEEEEEEEEEEEEEEEEEEAEEEEEEEEEEEAEEEEEEEEE	TRBV6-5*00(400),TRBV6-6*00(352)		TRBJ1-3*00(250)		519|534|556|0|15||75.0;516|531|553|0|15||75.0		20|42|70|20|42||110.0												TGTGCCAGCAGTTACGACCCCTCTGGAAACACCATATATTTT	32								CASSYDPSGNTIYF		:::::::::0:-2:15:::::20:0:42:::	TLML_7_	RNA
12914	CLONES_TRBTLML_7__apheresis_TCR-JV_cDNA_21_TCCGTCTA_merged_170000.txt	19461	1	3.22737e-05	TGTGCCAGCAGTTACGACAGGGAGTCTGAAAAACTGTTTTTT	EEEEEEEEEEEEEEEEEEEEEEAEEEEEEEEEEEEEEEEEEE	TRBV7-9*00(265)	TRBD1*00(35)	TRBJ1-4*00(220)		556|567|593|0|11||55.0	14|21|36|15|22||35.0	27|43|71|26|42||80.0												TGTGCCAGCAGTTACGACAGGGAGTCTGAAAAACTGTTTTTT	32								CASSYDRESEKLFF		:::::::::0:-6:11:15:-2:-3:22:26:-7:42:::	TLML_7_	RNA
12915	CLONES_TRBTLML_7__apheresis_TCR-JV_cDNA_21_TCCGTCTA_merged_170000.txt	19462	1	3.22737e-05	TGTGCCAGCAGTTACGAGGCACGGGTCACTGAAGCTTTCTTT	EEEEEEEEEEEEAEEEEEEEEEEEEEEEEEEEEEEEEEEEEE	TRBV6-5*00(795)		TRBJ1-1*00(220)		519|534|556|0|15||75.0		24|40|68|26|42||80.0												TGTGCCAGCAGTTACGAGGCACGGGTCACTGAAGCTTTCTTT	32								CASSYEARVTEAFF		:::::::::0:-2:15:::::26:-4:42:::	TLML_7_	RNA
12916	CLONES_TRBTLML_7__apheresis_TCR-JV_cDNA_21_TCCGTCTA_merged_170000.txt	19463	1	3.22737e-05	TGTGCCAGCAGTTACGAGGGGATCAACACTGAAGCTTTCTTT	EEEEEEEEEEEEEEEEEEEEEEEEEEEEEEEEEEEEEEEEEE	TRBV6-2*00(590),TRBV6-3*00(590)	TRBD1*00(25),TRBD2*00(25)	TRBJ1-1*00(230)		516|531|553|0|15||75.0;516|531|553|0|15||75.0	17|22|36|16|21||25.0;27|32|48|15|20||25.0	22|40|68|24|42||90.0												TGTGCCAGCAGTTACGAGGGGATCAACACTGAAGCTTTCTTT	36								CASSYEGINTEAFF		:::::::::0:-2:15:16:-5:-2:21:24:-2:42:::	TLML_7_	RNA
12917	CLONES_TRBTLML_7__apheresis_TCR-JV_cDNA_21_TCCGTCTA_merged_170000.txt	19464	1	3.22737e-05	TGTGCCAGCAGTTACGAACGGGGTTCAGATACGCAGTATTTT	EEEEEEEEEEEEEEEEEEEEEEEEEEEEEEEEEEEEEEEEEE	TRBV6-5*00(510),TRBV6-6*00(446)		TRBJ2-3*00(225)		519|534|556|0|15||75.0;516|531|553|0|15||75.0		24|41|69|25|42||85.0												TGTGCCAGCAGTTACGAACGGGGTTCAGATACGCAGTATTTT	36								CASSYERGSDTQYF		:::::::::0:-2:15:::::25:-4:42:::	TLML_7_	RNA
12918	CLONES_TRBTLML_7__apheresis_TCR-JV_cDNA_21_TCCGTCTA_merged_170000.txt	19465	1	3.22737e-05	TGTGCCAGCAGTTACAGTGGCAGCAAAAACATTCAGTACTTC	EEEEEEEEEEEEEEEEEEEEEEEEEEEEEEEEEEEEEEEEEE	TRBV6-2*00(215),TRBV6-3*00(215),TRBV6-5*00(199),TRBV6-6*00(199)		TRBJ2-4*00(235)		516|531|553|0|15||75.0;516|531|553|0|15||75.0;519|534|556|0|15||75.0;516|531|553|0|15||75.0		23|42|70|23|42||95.0												TGTGCCAGCAGTTACAGTGGCAGCAAAAACATTCAGTACTTC	36								CASSYSGSKNIQYF		:::::::::0:-2:15:::::23:-3:42:::	TLML_7_	RNA
12919	CLONES_TRBTLML_7__apheresis_TCR-JV_cDNA_21_TCCGTCTA_merged_170000.txt	19466	1	3.22737e-05	TGTGCCAGCAGTTACAGCCCTGACAGGGAGACCCAGTACTTC	EEEEEEEEEEEEEEEEEEEEEEAEEEEEEEEEEEEEEEEEEE	TRBV6-6*00(305),TRBV6-1*00(274)	TRBD1*00(30)	TRBJ2-5*00(215)		516|531|553|0|15||75.0;516|528|553|0|12||60.0	14|20|36|21|27||30.0	25|40|68|27|42||75.0												TGTGCCAGCAGTTACAGCCCTGACAGGGAGACCCAGTACTTC	32								CASSYSPDRETQYF		:::::::::0:-2:15:21:-2:-4:27:27:-5:42:::	TLML_7_	RNA
12920	CLONES_TRBTLML_7__apheresis_TCR-JV_cDNA_21_TCCGTCTA_merged_170000.txt	19467	1	3.22737e-05	TGTGCCAGCAGTTACAGGCGGGAGAGGTACGAGCAGTACTTC	EEEEEEEEEEEEEEEEEEEEEEEEEEEEEEEEEEEEEEEEEE	TRBV6-2*00(1135),TRBV6-3*00(1135)	TRBD2*00(35)	TRBJ2-7*00(215)		516|531|553|0|15||75.0;516|531|553|0|15||75.0	23|30|48|17|24||35.0	24|39|67|27|42||75.0												TGTGCCAGCAGTTACAGGCGGGAGAGGTACGAGCAGTACTTC	36								CASSYRRERYEQYF		:::::::::0:-2:15:17:-7:-2:24:27:-4:42:::	TLML_7_	RNA
12921	CLONES_TRBTLML_7__apheresis_TCR-JV_cDNA_21_TCCGTCTA_merged_170000.txt	19468	1	3.22737e-05	TGTGCCAGCAGTTACAGGGTTAGCAATCAGCCCCAGCATTTT	EAEEEEEEAEEEEEEEEEEEEEEAEEEEAEEEAEEEEEEEEE	TRBV27*00(355)	TRBD1*00(30)	TRBJ1-5*00(250)		556|569|593|0|13||65.0	15|21|36|13|19||30.0	20|42|70|20|42||110.0												TGTGCCAGCAGTTACAGGGTTAGCAATCAGCCCCAGCATTTT	32								CASSYRVSNQPQHF		:::::::::0:-4:13:13:-3:-3:19:20:0:42:::	TLML_7_	RNA
12922	CLONES_TRBTLML_7__apheresis_TCR-JV_cDNA_21_TCCGTCTA_merged_170000.txt	19469	1	3.22737e-05	TGTGCCAGCAGTTACAGGGCTAGCGGGACCCCCACGTATTTT	EEEEEEEEEEEEEEEEEEEEEEEEEEEEEEEEEEEEEEEEEE	TRBV6-6*00(310),TRBV6-1*00(279)	TRBD2*00(45)	TRBJ2-3*00(175)		516|531|553|0|15||75.0;516|528|553|0|12||60.0	20|29|48|19|28||45.0	34|41|69|35|42||35.0												TGTGCCAGCAGTTACAGGGCTAGCGGGACCCCCACGTATTTT	36								CASSYRASGTPTYF		:::::::::0:-2:15:19:-4:-3:28:35:-14:42:::	TLML_7_	RNA
12923	CLONES_TRBTLML_7__apheresis_TCR-JV_cDNA_21_TCCGTCTA_merged_170000.txt	19470	1	3.22737e-05	TGTGCCAGCAGTTACAGGGGGGGCCCCTACGAGCAGTACTTC	EEEEEEEEEEEEEEEEEEEEEEEEEEEEEEEEEAEEEEEEEE	TRBV25-1*00(95)	TRBD1*00(44)	TRBJ2-7*00(225)		551|563|588|0|12||60.0	15|27|36|13|25|SC23G|44.0	22|39|67|25|42||85.0												TGTGCCAGCAGTTACAGGGGGGGCCCCTACGAGCAGTACTTC	32								CASSYRGGPYEQYF		:::::::::0:-5:12:13:-3:3:25:25:-2:42:::	TLML_7_	RNA
12924	CLONES_TRBTLML_7__apheresis_TCR-JV_cDNA_21_TCCGTCTA_merged_170000.txt	19471	1	3.22737e-05	TGTGCCAGCAGTTACAGGGGAGGGCATCAGCCCCAGCATTTT	EEEEEEEEEEEEEEEEEEEEEEEEEEEEEEEEEEEEEEEEEE	TRBV27*00(510)	TRBD2*00(40),TRBD1*00(35)	TRBJ1-5*00(225)		556|569|593|0|13||65.0	25|33|48|17|25||40.0;15|22|36|13|20||35.0	25|42|70|25|42||85.0												TGTGCCAGCAGTTACAGGGGAGGGCATCAGCCCCAGCATTTT	36								CASSYRGGHQPQHF		:::::::::0:-4:13:17:-9:1:25:25:-5:42:::	TLML_7_	RNA
12925	CLONES_TRBTLML_7__apheresis_TCR-JV_cDNA_21_TCCGTCTA_merged_170000.txt	19472	1	3.22737e-05	TGTGCCAGCAGTTACAGGGATAGCAATCAGCCCCAGCATTTT	EEEEEEAEEEEEEEEAEEAEEEEEAEAEAEEAAAAA??????	TRBV12-3*00(1153),TRBV12-4*00(1105)	TRBD1*00(30)	TRBJ1-5*00(85)		530|543|567|0|13||65.0;530|543|567|0|13||65.0	15|21|36|13|19||30.0	19|42|70|19|42||115.0												TGTGCCAGCAGTTACAGGGATAGCAATCAGCCCCAGCATTTT	30								CASSYRDSNQPQHF		:::::::::0:-4:13:13:-3:-3:19:19:1:42:::	TLML_7_	RNA
12926	CLONES_TRBTLML_7__apheresis_TCR-JV_cDNA_21_TCCGTCTA_merged_170000.txt	19473	1	3.22737e-05	TGTGCCAGCAGTTACAACTCTGGGGCCAACGTCCTGACTTTC	EEEEEEEEEEEEEEEEEEEEEEEAEEEEEEEEEEEEEEEEEE	TRBV6-2*00(285),TRBV6-3*00(285)		TRBJ2-6*00(249)		516|531|553|0|15||75.0;516|531|553|0|15||75.0		20|45|73|17|42||125.0												TGTGCCAGCAGTTACAACTCTGGGGCCAACGTCCTGACTTTC	32								CASSYNSGANVLTF		:::::::::0:-2:15:::::17:0:42:::	TLML_7_	RNA
12927	CLONES_TRBTLML_7__apheresis_TCR-JV_cDNA_21_TCCGTCTA_merged_170000.txt	19474	1	3.22737e-05	TGTGCCAGCAGTCTTTCCTCGGGGCCCCACGAGCAGTACTTC	EEEEEEEEEEEEEEEEEEEEEEEEEEAE<EEEEEEEEEEEEE	TRBV27*00(230)	TRBD2*00(30)	TRBJ2-7*00(210)		556|568|593|0|12||60.0	29|35|48|21|27||30.0	25|39|67|28|42||70.0												TGTGCCAGCAGTCTTTCCTCGGGGCCCCACGAGCAGTACTTC	27								CASSLSSGPHEQYF		:::::::::0:-5:12:21:-13:3:27:28:-5:42:::	TLML_7_	RNA
12928	CLONES_TRBTLML_7__apheresis_TCR-JV_cDNA_21_TCCGTCTA_merged_170000.txt	19475	1	3.22737e-05	TGTGCCAGCAGTCTTTCGGGACAGCTCTACGAGCAGTACTTC	EEEEEEEEEEEEEEEEEAAEEEEEEEEAEAAAEEEEEEEEEE	TRBV6-2*00(605),TRBV6-3*00(605)	TRBD1*00(40)	TRBJ2-7*00(204)		516|528|553|0|12||60.0;516|528|553|0|12||60.0	11|19|36|16|24||40.0	23|39|67|26|42||80.0												TGTGCCAGCAGTCTTTCGGGACAGCTCTACGAGCAGTACTTC	32								CASSLSGQLYEQYF		:::::::::0:-5:12:16:1:-5:24:26:-3:42:::	TLML_7_	RNA
12929	CLONES_TRBTLML_7__apheresis_TCR-JV_cDNA_21_TCCGTCTA_merged_170000.txt	19476	1	3.22737e-05	TGTGCCAGCAGTCTTCGCCGAGGGGATGCCATTCAGTACTTC	EEAEEEEEEEEEEEEEEEEEEEEEEEEEEEEEEEEEEEEEEA	TRBV6-2*00(555),TRBV6-3*00(555)	TRBD1*00(25),TRBD2*00(25)	TRBJ2-4*00(205)		516|528|553|0|12||60.0;516|528|553|0|12||60.0	17|22|36|20|25||25.0;27|32|48|19|24||25.0	29|42|70|29|42||65.0												TGTGCCAGCAGTCTTCGCCGAGGGGATGCCATTCAGTACTTC	32								CASSLRRGDAIQYF		:::::::::0:-5:12:20:-5:-2:25:29:-9:42:::	TLML_7_	RNA
12930	CLONES_TRBTLML_7__apheresis_TCR-JV_cDNA_21_TCCGTCTA_merged_170000.txt	19477	1	3.22737e-05	TGTGCCAGCAGTCTTAAGCAGGAACGCTGCCCCCAGCATTTT	EEEEEEEEEEEAEEEEEEEEEEEEEEEEEEEEEEEEEEEEEE	TRBV14*00(935)		TRBJ1-5*00(95)		516|527|553|0|11||55.0		30|42|70|30|42||60.0												TGTGCCAGCAGTCTTAAGCAGGAACGCTGCCCCCAGCATTTT	32								CASSLKQERCPQHF		:::::::::0:-6:11:::::30:-10:42:::	TLML_7_	RNA
12931	CLONES_TRBTLML_7__apheresis_TCR-JV_cDNA_21_TCCGTCTA_merged_170000.txt	19478	1	3.22737e-05	TGTGCCAGCAGTCTCCTTATGGGGGCAAACGAGCAGTACTTC	EEEEEEEEEEAAEEEEEEEEEEEEEEEEEEEEEEEEEEEAAA	TRBV12-3*00(1143)	TRBD1*00(30)	TRBJ2-7*00(80)		530|542|567|0|12||60.0	18|24|36|20|26||30.0	25|39|67|28|42||70.0												TGTGCCAGCAGTCTCCTTATGGGGGCAAACGAGCAGTACTTC	32								CASSLLMGANEQYF		:::::::::0:-5:12:20:-6:0:26:28:-5:42:::	TLML_7_	RNA
12932	CLONES_TRBTLML_7__apheresis_TCR-JV_cDNA_21_TCCGTCTA_merged_170000.txt	19479	1	3.22737e-05	TGTGCCAGCAGTCTCCCTAGGTTTAATGAAAAACTGTTTTTT	EEEEEEEEEEEEEEEEEEEEEEEEEEEEEEEEEEEEEEEEEE	TRBV12-3*00(171),TRBV12-4*00(171)	TRBD2*00(25)	TRBJ1-4*00(235)		530|542|567|0|12||60.0;530|542|567|0|12||60.0	2|7|48|12|17||25.0	24|43|71|23|42||95.0												TGTGCCAGCAGTCTCCCTAGGTTTAATGAAAAACTGTTTTTT	36								CASSLPRFNEKLFF		:::::::::0:-5:12:12:14:-25:17:23:-4:42:::	TLML_7_	RNA
12933	CLONES_TRBTLML_7__apheresis_TCR-JV_cDNA_21_TCCGTCTA_merged_170000.txt	19480	1	3.22737e-05	TGTGCCAGCAGTCTCCGACTAGCGATGGTGACCCAGTACTTC	EEAEEEEEEEEEEEEEEEEEEEEEEEEEEEEEEEEEAEEEEE	TRBV6-2*00(555),TRBV6-3*00(555)	TRBD2*00(40)	TRBJ2-5*00(205)		516|528|553|0|12||60.0;516|528|553|0|12||60.0	18|26|48|16|24||40.0	27|40|68|29|42||65.0												TGTGCCAGCAGTCTCCGACTAGCGATGGTGACCCAGTACTTC	32								CASSLRLAMVTQYF		:::::::::0:-5:12:16:-2:-6:24:29:-7:42:::	TLML_7_	RNA
12934	CLONES_TRBTLML_7__apheresis_TCR-JV_cDNA_21_TCCGTCTA_merged_170000.txt	19481	1	3.22737e-05	TGTGCCAGCAGTCTCCGACAGGGCCAAGAGACCCAGTACTCC	EEEEEEEEEEEEEEEEEEEEEEEEEEEAEEEEEEEEEEEAAA	TRBV13*00(975)	TRBD1*00(35)	TRBJ2-5*00(89)		567|578|604|0|11||55.0	14|21|36|16|23||35.0	21|40|68|23|42|ST38C|79.0												TGTGCCAGCAGTCTCCGACAGGGCCAAGAGACCCAGTACTCC	32								CASSLRQGQETQYS		:::::::::0:-6:11:16:-2:-3:23:23:-1:42:::	TLML_7_	RNA
12935	CLONES_TRBTLML_7__apheresis_TCR-JV_cDNA_21_TCCGTCTA_merged_170000.txt	19482	1	3.22737e-05	TGTGCCAGCAGTCTCGGGGGGGGTCGGATTGAAGCTTTCTTT	EEEEEEEEEEEEEEEEEEEEEEEEAEEAEEEEEEEEEEEAEE	TRBV12-3*00(130),TRBV12-4*00(130)	TRBD1*00(25)	TRBJ1-1*00(205)		530|542|567|0|12||60.0;530|542|567|0|12||60.0	18|23|36|15|20||25.0	27|40|68|29|42||65.0												TGTGCCAGCAGTCTCGGGGGGGGTCGGATTGAAGCTTTCTTT	32								CASSLGGGRIEAFF		:::::::::0:-5:12:15:-6:-1:20:29:-7:42:::	TLML_7_	RNA
12936	CLONES_TRBTLML_7__apheresis_TCR-JV_cDNA_21_TCCGTCTA_merged_170000.txt	19483	1	3.22737e-05	TGTGCCAGCAGTCTCGGACAGGGGGACACTGAAGCTTTCTTT	EEEEEAEEEEEEEEEAEEEEEEA<AEEEEEEEEEEEEEEEEE	TRBV3-1*00(307),TRBV3-2*00(291)	TRBD1*00(50)	TRBJ1-1*00(225)		543|554|580|0|11||55.0;543|554|580|0|11||55.0	13|23|36|15|25||50.0	23|40|68|25|42||85.0												TGTGCCAGCAGTCTCGGACAGGGGGACACTGAAGCTTTCTTT	27								CASSLGQGDTEAFF		:::::::::0:-6:11:15:-1:-1:25:25:-3:42:::	TLML_7_	RNA
12937	CLONES_TRBTLML_7__apheresis_TCR-JV_cDNA_21_TCCGTCTA_merged_170000.txt	19484	1	3.22737e-05	TGTGCCAGCAGTCTCACCGGTTCCACCGGGGAGCTGTTTTTT	EEEEEEEEEEEEEEEEEEEEEEEEEEEEEEEEEEEEEEEEEE	TRBV6-1*00(160),TRBV6-5*00(160),TRBV6-6*00(160),TRBV10-3*00(144),TRBV6-9*00(144)		TRBJ2-2*00(235)		516|528|553|0|12||60.0;519|531|556|0|12||60.0;516|528|553|0|12||60.0;533|545|570|0|12|ST540G|44.0;515|527|552|0|12||60.0		24|43|71|23|42||95.0												TGTGCCAGCAGTCTCACCGGTTCCACCGGGGAGCTGTTTTTT	36								CASSLTGSTGELFF		:::::::::0:-5:12:::::23:-4:42:::	TLML_7_	RNA
12938	CLONES_TRBTLML_7__apheresis_TCR-JV_cDNA_21_TCCGTCTA_merged_170000.txt	19485	1	3.22737e-05	TGTGCCAGCAGTCTCAGGGGAGGTGGAAACACCATATATTTT	E<EEEEEEEEEEEEEEEEEEEAEEEEEEEEEEEAEEEEEEEE	TRBV12-3*00(509),TRBV12-4*00(509)	TRBD1*00(30),TRBD2*00(30)	TRBJ1-3*00(153)		530|542|567|0|12||60.0;530|542|567|0|12||60.0	16|22|36|14|20||30.0;25|31|48|17|23||30.0	23|42|70|23|42||95.0												TGTGCCAGCAGTCTCAGGGGAGGTGGAAACACCATATATTTT	27								CASSLRGGGNTIYF		:::::::::0:-5:12:14:-4:-2:20:23:-3:42:::	TLML_7_	RNA
12939	CLONES_TRBTLML_7__apheresis_TCR-JV_cDNA_21_TCCGTCTA_merged_170000.txt	19486	1	3.22737e-05	TGTGCCAGCAGTCTGGTCTCTGGGGCCAACGTCCTGACTTTC	EEEEEEAEEEEEEEEEEEEEEEAEEAEEEEEEEEEEEEEEEE	TRBV27*00(1140)		TRBJ2-6*00(225)		556|568|593|0|12||60.0		20|45|73|17|42||125.0												TGTGCCAGCAGTCTGGTCTCTGGGGCCAACGTCCTGACTTTC	32								CASSLVSGANVLTF		:::::::::0:-5:12:::::17:0:42:::	TLML_7_	RNA
12940	CLONES_TRBTLML_7__apheresis_TCR-JV_cDNA_21_TCCGTCTA_merged_170000.txt	19487	1	3.22737e-05	TGTGCCAGCAGTCTGGGACTACCATACAGGGAGCAGTACTTC	EEEEEEEEEEEEEEEEEEEEEEEEEEEEEEEEEEEEEAAAAA	TRBV6-5*00(466)	TRBD2*00(35)	TRBJ2-7*00(60)		519|531|556|0|12||60.0	16|23|48|14|21||35.0	27|39|67|30|42||60.0												TGTGCCAGCAGTCTGGGACTACCATACAGGGAGCAGTACTTC	32								CASSLGLPYREQYF		:::::::::0:-5:12:14:0:-9:21:30:-7:42:::	TLML_7_	RNA
12941	CLONES_TRBTLML_7__apheresis_TCR-JV_cDNA_21_TCCGTCTA_merged_170000.txt	19488	1	3.22737e-05	TGTGCCAGCAGTCTGGACAGGGTCAATCAGCCCCAGCATTTT	EEEEEEEEEEEEEEEEEEEEEEEEEEEEEEEEEEEEEEEEEE	TRBV2*00(115)	TRBD1*00(40)	TRBJ1-5*00(235)		518|530|555|0|12||60.0	13|21|36|14|22||40.0	23|42|70|23|42||95.0												TGTGCCAGCAGTCTGGACAGGGTCAATCAGCCCCAGCATTTT	36								CASSLDRVNQPQHF		:::::::::0:-5:12:14:-1:-3:22:23:-3:42:::	TLML_7_	RNA
12942	CLONES_TRBTLML_7__apheresis_TCR-JV_cDNA_21_TCCGTCTA_merged_170000.txt	19489	1	3.22737e-05	TGTGCCAGCAGTCTGAGCGGGACCGGTTACGAGCAGTACTTC	EEEEEEEEEEEEEEEEEEEEEEEE<EEEEEEEEEEEEEEEEE	TRBV27*00(560)	TRBD2*00(35),TRBD1*00(30)	TRBJ2-7*00(215)		556|568|593|0|12||60.0	22|29|48|15|22||35.0;11|17|36|17|23||30.0	24|39|67|27|42||75.0												TGTGCCAGCAGTCTGAGCGGGACCGGTTACGAGCAGTACTTC	27								CASSLSGTGYEQYF		:::::::::0:-5:12:15:-6:-3:22:27:-4:42:::	TLML_7_	RNA
12943	CLONES_TRBTLML_7__apheresis_TCR-JV_cDNA_21_TCCGTCTA_merged_170000.txt	19490	1	3.22737e-05	TGTGCCAGCAGTCTAGCGGGAGGGCCCAATGAGCAGTTCTTC	EEEEEEEEEEEEEAEAEEEEEEEEEEEEEEEEEEEEEEEEEE	TRBV6-2*00(200),TRBV6-3*00(200),TRBV6-1*00(184),TRBV6-5*00(184),TRBV6-6*00(184)	TRBD2*00(70)	TRBJ2-1*00(220)		516|528|553|0|12||60.0;516|528|553|0|12||60.0;516|528|553|0|12||60.0;519|531|556|0|12||60.0;516|528|553|0|12||60.0	20|34|48|12|26||70.0	26|42|70|26|42||80.0												TGTGCCAGCAGTCTAGCGGGAGGGCCCAATGAGCAGTTCTTC	32								CASSLAGGPNEQFF		:::::::::0:-5:12:12:-4:2:26:26:-6:42:::	TLML_7_	RNA
12944	CLONES_TRBTLML_7__apheresis_TCR-JV_cDNA_21_TCCGTCTA_merged_170000.txt	19491	1	3.22737e-05	TGTGCCAGCAGTCTAAGGGGTAGCACAGATACGCAGTATTTT	EEEEEEEEEEEEEEEEEEEEEEEEEEEEEEEEEEEEEEEEEE	TRBV7-3*00(173)	TRBD1*00(25)	TRBJ2-3*00(250)		540|551|577|0|11||55.0	17|22|36|15|20||25.0	19|41|69|20|42||110.0												TGTGCCAGCAGTCTAAGGGGTAGCACAGATACGCAGTATTTT	36								CASSLRGSTDTQYF		:::::::::0:-6:11:15:-5:-2:20:20:1:42:::	TLML_7_	RNA
12945	CLONES_TRBTLML_7__apheresis_TCR-JV_cDNA_21_TCCGTCTA_merged_170000.txt	19492	1	3.22737e-05	TGTGCCAGCAGTCCTCTGACAGGGGGTTCGTCCGCTTTCTTT	EEEEEEEEEEEEEEEEEEEEEEEEEEEEEEEEEEEEEEEEEE	TRBV12-3*00(410),TRBV12-4*00(410)	TRBD1*00(45)	TRBJ1-1*00(185)		530|542|567|0|12||60.0;530|542|567|0|12||60.0	14|23|36|17|26||45.0	31|40|68|33|42||45.0												TGTGCCAGCAGTCCTCTGACAGGGGGTTCGTCCGCTTTCTTT	36								CASSPLTGGSSAFF		:::::::::0:-5:12:17:-2:-1:26:33:-11:42:::	TLML_7_	RNA
12946	CLONES_TRBTLML_7__apheresis_TCR-JV_cDNA_21_TCCGTCTA_merged_170000.txt	19493	1	3.22737e-05	TGTGCCAGCAGTCCTCCGCAGGACAAAGAGACCCAGTACTTC	EEEEEEEEEEEEEEEEEAEEEAEEEEEEAEEEEEEEEEEEEE	TRBV28*00(380)	TRBD1*00(25),TRBD2*00(25)	TRBJ2-5*00(225)		564|576|601|0|12||60.0	13|18|36|20|25||25.0;1|6|48|12|17||25.0	23|40|68|25|42||85.0												TGTGCCAGCAGTCCTCCGCAGGACAAAGAGACCCAGTACTTC	32								CASSPPQDKETQYF		:::::::::0:-5:12:20:-1:-6:25:25:-3:42:::	TLML_7_	RNA
12947	CLONES_TRBTLML_7__apheresis_TCR-JV_cDNA_21_TCCGTCTA_merged_170000.txt	19494	1	3.22737e-05	TGTGCCAGCAGTCCTCCGGAGAAGCCCTACGAGCAGTACTTC	EE<EEEEEEEEEEEEEEEEEEEEEEEEEEEEEEEEEEEEEEE	TRBV28*00(335)	TRBD2*00(25)	TRBJ2-7*00(225)		564|576|601|0|12||60.0	1|6|48|12|17||25.0	22|39|67|25|42||85.0												TGTGCCAGCAGTCCTCCGGAGAAGCCCTACGAGCAGTACTTC	27								CASSPPEKPYEQYF		:::::::::0:-5:12:12:15:-26:17:25:-2:42:::	TLML_7_	RNA
12948	CLONES_TRBTLML_7__apheresis_TCR-JV_cDNA_21_TCCGTCTA_merged_170000.txt	19495	1	3.22737e-05	TGTGCCAGCAGTCCTCGGGCCTTAGTGAATGAGCAGTTCTTC	EEEEEEEEEEEEEEEEEEEEEEEEEEEEEEEEEEEEEEEEEE	TRBV27*00(150)	TRBD2*00(25)	TRBJ2-1*00(215)		556|568|593|0|12||60.0	29|34|48|16|21||25.0	27|42|70|27|42||75.0												TGTGCCAGCAGTCCTCGGGCCTTAGTGAATGAGCAGTTCTTC	36								CASSPRALVNEQFF		:::::::::0:-5:12:16:-13:2:21:27:-7:42:::	TLML_7_	RNA
12949	CLONES_TRBTLML_7__apheresis_TCR-JV_cDNA_21_TCCGTCTA_merged_170000.txt	19496	1	3.22737e-05	TGTGCCAGCAGTCCTCAACTAGTTATCAATGAGCAGTTCTTC	EEEEEEEEEEEEEEEEEEEEEEEEEEEEEEEEEEEEEEEEEE	TRBV12-3*00(490),TRBV12-4*00(490)	TRBD2*00(25)	TRBJ2-1*00(220)		530|542|567|0|12||60.0;530|542|567|0|12||60.0	8|13|48|18|23||25.0	26|42|70|26|42||80.0												TGTGCCAGCAGTCCTCAACTAGTTATCAATGAGCAGTTCTTC	36								CASSPQLVINEQFF		:::::::::0:-5:12:18:8:-19:23:26:-6:42:::	TLML_7_	RNA
12950	CLONES_TRBTLML_7__apheresis_TCR-JV_cDNA_21_TCCGTCTA_merged_170000.txt	19497	1	3.22737e-05	TGTGCCAGCAGTCCTATTGACCTCCTTTGGGGACAGTTCTTC	EEEEEEEEEEEEEEEEEEAEEEEEEEEEEEEEEEEEEEEEEE	TRBV6-6*00(489)	TRBD2*00(25)	TRBJ2-1*00(185)		516|528|553|0|12||60.0	1|6|48|20|25||25.0	33|42|70|33|42||45.0												TGTGCCAGCAGTCCTATTGACCTCCTTTGGGGACAGTTCTTC	32								CASSPIDLLWGQFF		:::::::::0:-5:12:20:15:-26:25:33:-13:42:::	TLML_7_	RNA
12951	CLONES_TRBTLML_7__apheresis_TCR-JV_cDNA_21_TCCGTCTA_merged_170000.txt	19498	1	3.22737e-05	TGTGCCAGCAGTCCTAGGATAGAACAAGAGACCCAGTACTTC	EEEEEEEEEEEEEEEEEEEEEEEEEEEEEEEEEEEEEEEEEA	TRBV12-3*00(705),TRBV12-4*00(705)		TRBJ2-5*00(110)		530|542|567|0|12||60.0;530|542|567|0|12||60.0		22|40|68|24|42||90.0												TGTGCCAGCAGTCCTAGGATAGAACAAGAGACCCAGTACTTC	32								CASSPRIEQETQYF		:::::::::0:-5:12:::::24:-2:42:::	TLML_7_	RNA
12952	CLONES_TRBTLML_7__apheresis_TCR-JV_cDNA_21_TCCGTCTA_merged_170000.txt	19499	1	3.22737e-05	TGTGCCAGCAGTCCCTCCACAGGACGGGATGGCTACACCTTC	EEEEEEEEEEEEEEEEEEEEEEEEEAEEEEEEEEEEEEEEEE	TRBV12-3*00(480),TRBV12-4*00(480)	TRBD2*00(30)	TRBJ1-2*00(210)		530|542|567|0|12||60.0;530|542|567|0|12||60.0	0|6|48|12|18||30.0	26|40|68|28|42||70.0												TGTGCCAGCAGTCCCTCCACAGGACGGGATGGCTACACCTTC	32								CASSPSTGRDGYTF		:::::::::0:-5:12:12:16:-26:18:28:-6:42:::	TLML_7_	RNA
12953	CLONES_TRBTLML_7__apheresis_TCR-JV_cDNA_21_TCCGTCTA_merged_170000.txt	19500	1	3.22737e-05	TGTGCCAGCAGTCCCTGGGACTCGGGAAATGAGCAGTTCTTC	EEEEEEEEEEEEEEEEEEEEEEEEEEEEEEEEEEEEEEEEEE	TRBV6-6*00(306)	TRBD2*00(30)	TRBJ2-1*00(215)		516|528|553|0|12||60.0	16|22|48|16|22||30.0	27|42|70|27|42||75.0												TGTGCCAGCAGTCCCTGGGACTCGGGAAATGAGCAGTTCTTC	36								CASSPWDSGNEQFF		:::::::::0:-5:12:16:0:-10:22:27:-7:42:::	TLML_7_	RNA
12954	CLONES_TRBTLML_7__apheresis_TCR-JV_cDNA_21_TCCGTCTA_merged_170000.txt	19501	1	3.22737e-05	TGTGCCAGCAGTCCCTATTCCCGCACAGATACGCCGTATTTT	EEEEEEEEEEEEEEEEEEEEEEEEEEEEEEAEAEEEAEEEEE	TRBV6-2*00(375),TRBV6-3*00(375)		TRBJ2-3*00(224)		516|528|553|0|12||60.0;516|528|553|0|12||60.0		21|41|69|22|42|SA33C|84.0												TGTGCCAGCAGTCCCTATTCCCGCACAGATACGCCGTATTTT	32								CASSPYSRTDTPYF		:::::::::0:-5:12:::::22:-1:42:::	TLML_7_	RNA
12955	CLONES_TRBTLML_7__apheresis_TCR-JV_cDNA_21_TCCGTCTA_merged_170000.txt	19502	1	3.22737e-05	TGTGCCAGCAGTCCCTATTCCCGCACAGATACGCAGTATTTT	EEEEEEEEEEEEEEEEEEEEEAEEEEEEEEEEEEEEEEEEEE	TRBV6-2*00(375),TRBV6-3*00(375)		TRBJ2-3*00(240)		516|528|553|0|12||60.0;516|528|553|0|12||60.0		21|41|69|22|42||100.0												TGTGCCAGCAGTCCCTATTCCCGCACAGATACGCAGTATTTT	32								CASSPYSRTDTQYF		:::::::::0:-5:12:::::22:-1:42:::	TLML_7_	RNA
12956	CLONES_TRBTLML_7__apheresis_TCR-JV_cDNA_21_TCCGTCTA_merged_170000.txt	19503	1	3.22737e-05	TGTGCCAGCAGTCCCCTCGGGCTCGCGGATACGCAGTATTTT	EEEEEEEEEEEEEEEEEEEEEEEEEEEEEEEEEEEEEEEEEE	TRBV12-3*00(210),TRBV12-4*00(210)	TRBD1*00(25),TRBD2*00(25)	TRBJ2-3*00(215)		530|542|567|0|12||60.0;530|542|567|0|12||60.0	2|7|36|12|17||25.0;0|5|48|13|18||25.0	26|41|69|27|42||75.0												TGTGCCAGCAGTCCCCTCGGGCTCGCGGATACGCAGTATTTT	36								CASSPLGLADTQYF		:::::::::0:-5:12:12:10:-17:17:27:-6:42:::	TLML_7_	RNA
12957	CLONES_TRBTLML_7__apheresis_TCR-JV_cDNA_21_TCCGTCTA_merged_170000.txt	19504	1	3.22737e-05	TGTGCCAGCAGTCCCCTCGGACTAACCGGGGAGCTGTTTTTT	EEEEEEEEEEEEEEEEAEEEEEEEAEEEEEEEEEEEEEEEEE	TRBV12-3*00(395),TRBV12-4*00(395)	TRBD2*00(30)	TRBJ2-2*00(230)		530|542|567|0|12||60.0;530|542|567|0|12||60.0	17|23|48|18|24||30.0	25|43|71|24|42||90.0												TGTGCCAGCAGTCCCCTCGGACTAACCGGGGAGCTGTTTTTT	32								CASSPLGLTGELFF		:::::::::0:-5:12:18:-1:-9:24:24:-5:42:::	TLML_7_	RNA
12958	CLONES_TRBTLML_7__apheresis_TCR-JV_cDNA_21_TCCGTCTA_merged_170000.txt	19505	1	3.22737e-05	TGTGCCAGCAGTCCCCGCCACGGCGGGGAGACCCAGTACTTC	EEEEEEEEEEEEEEEEEEEEEEEEEEAEEEEEEEEEEEEEEE	TRBV5-5*00(420),TRBV5-6*00(388)	TRBD2*00(25)	TRBJ2-5*00(215)		549|560|585|0|11||55.0;550|561|586|0|11||55.0	4|9|48|13|18||25.0	25|40|68|27|42||75.0												TGTGCCAGCAGTCCCCGCCACGGCGGGGAGACCCAGTACTTC	32								CASSPRHGGETQYF		:::::::::0:-5:11:13:12:-23:18:27:-5:42:::	TLML_7_	RNA
12959	CLONES_TRBTLML_7__apheresis_TCR-JV_cDNA_21_TCCGTCTA_merged_170000.txt	19506	1	3.22737e-05	TGTGCCAGCAGTCCCGTGGGGACAGAGGATACGCAGTATTTT	EEEEEEEEEEEEEEAAEAAEEEEEEEEEEEEEEEEEEEEEEE	TRBV12-3*00(645),TRBV12-4*00(645)	TRBD1*00(35)	TRBJ2-3*00(215)		530|542|567|0|12||60.0;530|542|567|0|12||60.0	12|19|36|18|25||35.0	26|41|69|27|42||75.0												TGTGCCAGCAGTCCCGTGGGGACAGAGGATACGCAGTATTTT	32								CASSPVGTEDTQYF		:::::::::0:-5:12:18:0:-5:25:27:-6:42:::	TLML_7_	RNA
12960	CLONES_TRBTLML_7__apheresis_TCR-JV_cDNA_21_TCCGTCTA_merged_170000.txt	19507	1	3.22737e-05	TGTGCCAGCAGTCCCGCCGGACCGGTCTATGGCTACACCTTC	EEEEEEEEEEEEEEEEEEEEEEEEEEEEEEEEEEEEEEEEEE	TRBV27*00(191)	TRBD2*00(25)	TRBJ1-2*00(220)		556|568|593|0|12||60.0	4|9|48|12|17||25.0	24|40|68|26|42||80.0												TGTGCCAGCAGTCCCGCCGGACCGGTCTATGGCTACACCTTC	36								CASSPAGPVYGYTF		:::::::::0:-5:12:12:12:-23:17:26:-4:42:::	TLML_7_	RNA
12961	CLONES_TRBTLML_7__apheresis_TCR-JV_cDNA_21_TCCGTCTA_merged_170000.txt	19508	1	3.22737e-05	TGTGCCAGCAGTCCCGCAGGGTGGCCAGAGACCCAGTACTTC	EEEEEEEEEEEEEEEEEEEEEEEEEEEEEEEEEEEEEEEEEE	TRBV28*00(645)	TRBD1*00(25),TRBD2*00(25)	TRBJ2-5*00(190)		564|576|601|0|12||60.0	16|21|36|16|21||25.0;4|9|48|12|17||25.0	24|40|68|26|42||80.0												TGTGCCAGCAGTCCCGCAGGGTGGCCAGAGACCCAGTACTTC	36								CASSPAGWPETQYF		:::::::::0:-5:12:16:-4:-3:21:26:-4:42:::	TLML_7_	RNA
12962	CLONES_TRBTLML_7__apheresis_TCR-JV_cDNA_21_TCCGTCTA_merged_170000.txt	19509	1	3.22737e-05	TGTGCCAGCAGTCCCGGGACTAGCGGGAGGGTTCAGTTCTTC	EAEEEEEEEEEEEAAE<EEEEEEEEEEEEAEEAEEEEEEEEE	TRBV6-2*00(380),TRBV6-3*00(380)	TRBD2*00(95)	TRBJ2-1*00(185)		516|528|553|0|12||60.0;516|528|553|0|12||60.0	13|32|48|12|31||95.0	33|42|70|33|42||45.0												TGTGCCAGCAGTCCCGGGACTAGCGGGAGGGTTCAGTTCTTC	27								CASSPGTSGRVQFF		:::::::::0:-5:12:12:3:0:31:33:-13:42:::	TLML_7_	RNA
12963	CLONES_TRBTLML_7__apheresis_TCR-JV_cDNA_21_TCCGTCTA_merged_170000.txt	19510	1	3.22737e-05	TGTGCCAGCAGTCCCGGGACGCCTTCCTACGAGCAGTACTTC	EEAEAEEAEEEEEEEAAEEEEEEAEAEEEEAAAEEEEEEEEE	TRBV12-3*00(735),TRBV12-4*00(735)	TRBD1*00(40),TRBD2*00(40)	TRBJ2-7*00(230)		530|542|567|0|12||60.0;530|542|567|0|12||60.0	9|17|36|12|20||40.0;13|21|48|12|20||40.0	21|39|67|24|42||90.0												TGTGCCAGCAGTCCCGGGACGCCTTCCTACGAGCAGTACTTC	32								CASSPGTPSYEQYF		:::::::::0:-5:12:12:3:-7:20:24:-1:42:::	TLML_7_	RNA
12964	CLONES_TRBTLML_7__apheresis_TCR-JV_cDNA_21_TCCGTCTA_merged_170000.txt	19511	1	3.22737e-05	TGTGCCAGCAGTCCCGACCCCTGGACAGATACGCAGTATTTT	EEEAEA<E<AEEEEEAE6EAA<AEEEEEAEEEAEEEEE7EEE	TRBV12-3*00(495),TRBV12-4*00(495)	TRBD1*00(30)	TRBJ2-3*00(230)		530|542|567|0|12||60.0;530|542|567|0|12||60.0	2|8|36|17|23||30.0	23|41|69|24|42||90.0												TGTGCCAGCAGTCCCGACCCCTGGACAGATACGCAGTATTTT	21								CASSPDPWTDTQYF		:::::::::0:-5:12:17:10:-16:23:24:-3:42:::	TLML_7_	RNA
12965	CLONES_TRBTLML_7__apheresis_TCR-JV_cDNA_21_TCCGTCTA_merged_170000.txt	19512	1	3.22737e-05	TGTGCCAGCAGTCCCATGGGGCCCCCCGAGGGCTACACCTTC	EEEEEEEEEEEEEEEEEEEEEEEEEEEEEEEEEEEEEEEEEE	TRBV5-4*00(260),TRBV5-8*00(244)	TRBD1*00(34),TRBD2*00(30)	TRBJ1-2*00(200)		549|560|585|0|11||55.0;551|562|587|0|11||55.0	19|29|36|17|27|SG24C|34.0;29|35|48|18|24||30.0	28|40|68|30|42||60.0												TGTGCCAGCAGTCCCATGGGGCCCCCCGAGGGCTACACCTTC	36								CASSPMGPPEGYTF		:::::::::0:-5:11:17:-7:5:27:30:-8:42:::	TLML_7_	RNA
12966	CLONES_TRBTLML_7__apheresis_TCR-JV_cDNA_21_TCCGTCTA_merged_170000.txt	19513	1	3.22737e-05	TGTGCCAGCAGTCCCACTAGGAGGCGGGACATTCAGTACTTC	EEEEEEEEEEEEEEEEEEEEEEEEEEEEEEEEEEEEEEEAAA	TRBV28*00(820)	TRBD2*00(25)	TRBJ2-4*00(80)		564|576|601|0|12||60.0	19|24|48|15|20||25.0	28|42|70|28|42||70.0												TGTGCCAGCAGTCCCACTAGGAGGCGGGACATTCAGTACTTC	32								CASSPTRRRDIQYF		:::::::::0:-5:12:15:-3:-8:20:28:-8:42:::	TLML_7_	RNA
12967	CLONES_TRBTLML_7__apheresis_TCR-JV_cDNA_21_TCCGTCTA_merged_170000.txt	19514	1	3.22737e-05	TGTGCCAGCAGTCCCACCCGACAGGGCTACGAGCAGTACTTC	EEEAE<EEEEEEAAEEEEAEAEEEEEEEEEEEEEEEEEEEEE	TRBV2*00(280)	TRBD1*00(35)	TRBJ2-7*00(220)		518|530|555|0|12||60.0	14|21|36|19|26||35.0	23|39|67|26|42||80.0												TGTGCCAGCAGTCCCACCCGACAGGGCTACGAGCAGTACTTC	27								CASSPTRQGYEQYF		:::::::::0:-5:12:19:-2:-3:26:26:-3:42:::	TLML_7_	RNA
12968	CLONES_TRBTLML_7__apheresis_TCR-JV_cDNA_21_TCCGTCTA_merged_170000.txt	19515	1	3.22737e-05	TGTGCCAGCAGTCCCACGGTGCTCAATCAGCCCCAGCATTTT	EEEEEEEEEEEEEEEEEEEEEEEEEEEEEEEEEEEEEEEEEE	TRBV7-2*00(510)		TRBJ1-5*00(205)		580|591|617|0|11||55.0		23|42|70|23|42||95.0												TGTGCCAGCAGTCCCACGGTGCTCAATCAGCCCCAGCATTTT	36								CASSPTVLNQPQHF		:::::::::0:-6:11:::::23:-3:42:::	TLML_7_	RNA
12969	CLONES_TRBTLML_7__apheresis_TCR-JV_cDNA_21_TCCGTCTA_merged_170000.txt	19516	1	3.22737e-05	TGTGCCAGCAGTCCCACAGGGGTAGGCACTGAAGCTTTCTTT	EEEEEEEEEEEEEEEEEEEAAEEEEEEEEEEEEEEEEEEEEE	TRBV25-1*00(885)	TRBD1*00(35)	TRBJ1-1*00(125)		551|563|588|0|12||60.0	15|22|36|15|22||35.0	24|40|68|26|42||80.0												TGTGCCAGCAGTCCCACAGGGGTAGGCACTGAAGCTTTCTTT	32								CASSPTGVGTEAFF		:::::::::0:-5:12:15:-3:-2:22:26:-4:42:::	TLML_7_	RNA
12970	CLONES_TRBTLML_7__apheresis_TCR-JV_cDNA_21_TCCGTCTA_merged_170000.txt	19517	1	3.22737e-05	TGTGCCAGCAGTCCCAAGGCCACAGGGGGCGACCAGCATTTT	EEEEEEEEEEEEEAEEEEEEEEEEEEEEEEEEEEEEEEEEEE	TRBV12-3*00(280),TRBV12-4*00(280)	TRBD1*00(50)	TRBJ1-5*00(190)		530|542|567|0|12||60.0;530|542|567|0|12||60.0	15|25|36|21|31||50.0	32|42|70|32|42||50.0												TGTGCCAGCAGTCCCAAGGCCACAGGGGGCGACCAGCATTTT	32								CASSPKATGGDQHF		:::::::::0:-5:12:21:-3:1:31:32:-12:42:::	TLML_7_	RNA
12971	CLONES_TRBTLML_7__apheresis_TCR-JV_cDNA_21_TCCGTCTA_merged_170000.txt	19518	1	3.22737e-05	TGTGCCAGCAGTCCGCAGGGGCCGAGCACTGAAGCTTTCTTT	EEEE<EEEEEEEEEEEEEEEEEEEEEEEEEEEEEEEEEEEEE	TRBV28*00(440)	TRBD1*00(30)	TRBJ1-1*00(220)		564|576|601|0|12||60.0	16|22|36|15|21||30.0	24|40|68|26|42||80.0												TGTGCCAGCAGTCCGCAGGGGCCGAGCACTGAAGCTTTCTTT	27								CASSPQGPSTEAFF		:::::::::0:-5:12:15:-4:-2:21:26:-4:42:::	TLML_7_	RNA
12972	CLONES_TRBTLML_7__apheresis_TCR-JV_cDNA_21_TCCGTCTA_merged_170000.txt	19519	1	3.22737e-05	TGTGCCAGCAGTCCGCAGACAGGGACGGGTGGCTACACCTTC	EEEEEEAEEEEEEEEEEEEEEEEEEEEEEEEEEEEEEEEEEE	TRBV27*00(340)	TRBD1*00(35)	TRBJ1-2*00(205)		556|568|593|0|12||60.0	14|21|36|17|24||35.0	27|40|68|29|42||65.0												TGTGCCAGCAGTCCGCAGACAGGGACGGGTGGCTACACCTTC	32								CASSPQTGTGGYTF		:::::::::0:-5:12:17:-2:-3:24:29:-7:42:::	TLML_7_	RNA
12973	CLONES_TRBTLML_7__apheresis_TCR-JV_cDNA_21_TCCGTCTA_merged_170000.txt	19520	1	3.22737e-05	TGTGCCAGCAGTCCGGTGATCGGGAGCACTGAAGCTTTCTTT	EEAEEEEEEEEEEEEEEEEEEE<EEEEEEEEEEEEEEEEEEE	TRBV12-3*00(515),TRBV12-4*00(515)	TRBD2*00(30)	TRBJ1-1*00(220)		530|542|567|0|12||60.0;530|542|567|0|12||60.0	24|30|48|20|26||30.0	24|40|68|26|42||80.0												TGTGCCAGCAGTCCGGTGATCGGGAGCACTGAAGCTTTCTTT	27								CASSPVIGSTEAFF		:::::::::0:-5:12:20:-8:-2:26:26:-4:42:::	TLML_7_	RNA
12974	CLONES_TRBTLML_7__apheresis_TCR-JV_cDNA_21_TCCGTCTA_merged_170000.txt	19521	1	3.22737e-05	TGTGCCAGCAGTCCGGGCGGAGGAAAGAATGAGCAGTTCTTC	EEEEEEEEEEEEEEEEEEEEEEEEEEEEEEEEEEEEEEEEEE	TRBV12-3*00(270),TRBV12-4*00(270)	TRBD1*00(25),TRBD2*00(25)	TRBJ2-1*00(215)		530|542|567|0|12||60.0;530|542|567|0|12||60.0	10|15|36|12|17||25.0;14|19|48|12|17||25.0	27|42|70|27|42||75.0												TGTGCCAGCAGTCCGGGCGGAGGAAAGAATGAGCAGTTCTTC	36								CASSPGGGKNEQFF		:::::::::0:-5:12:12:2:-9:17:27:-7:42:::	TLML_7_	RNA
12975	CLONES_TRBTLML_7__apheresis_TCR-JV_cDNA_21_TCCGTCTA_merged_170000.txt	19522	1	3.22737e-05	TGTGCCAGCAGTCCGGGGAGGGGCGGTGATACGCAGTATTTT	EEEEEEEEEEEEEEEEEEEEEEEEEEEEEEEEEEEEEEEEEE	TRBV6-4*00(160)	TRBD2*00(35),TRBD1*00(30)	TRBJ2-3*00(215)		518|530|555|0|12||60.0	25|32|48|15|22||35.0;19|25|36|19|25||30.0	26|41|69|27|42||75.0												TGTGCCAGCAGTCCGGGGAGGGGCGGTGATACGCAGTATTTT	36								CASSPGRGGDTQYF		:::::::::0:-5:12:15:-9:0:22:27:-6:42:::	TLML_7_	RNA
12976	CLONES_TRBTLML_7__apheresis_TCR-JV_cDNA_21_TCCGTCTA_merged_170000.txt	19523	1	3.22737e-05	TGTGCCAGCAGTCCGGGACAGGCCCACGTAGAGCAGTACTTC	EEEEEEAEEEEEEEEEEEEEEEEEEEEEEEEEEEEEEEEEEE	TRBV6-5*00(980)	TRBD1*00(50)	TRBJ2-7*00(200)		519|531|556|0|12||60.0	10|20|36|12|22||50.0	27|39|67|30|42||60.0												TGTGCCAGCAGTCCGGGACAGGCCCACGTAGAGCAGTACTTC	32								CASSPGQAHVEQYF		:::::::::0:-5:12:12:2:-4:22:30:-7:42:::	TLML_7_	RNA
12977	CLONES_TRBTLML_7__apheresis_TCR-JV_cDNA_21_TCCGTCTA_merged_170000.txt	19524	1	3.22737e-05	TGTGCCAGCAGTCCGGGACAGGACTCCTACGAGCAGTACTTC	EEEEEEEEEEEEEEEEEEEEEEEEEEEEEEEEEEEEEEEEEE	TRBV12-3*00(515),TRBV12-4*00(515)	TRBD1*00(50)	TRBJ2-7*00(235)		530|542|567|0|12||60.0;530|542|567|0|12||60.0	10|20|36|12|22||50.0	20|39|67|23|42||95.0												TGTGCCAGCAGTCCGGGACAGGACTCCTACGAGCAGTACTTC	36								CASSPGQDSYEQYF		:::::::::0:-5:12:12:2:-4:22:23:0:42:::	TLML_7_	RNA
12978	CLONES_TRBTLML_7__apheresis_TCR-JV_cDNA_21_TCCGTCTA_merged_170000.txt	19525	1	3.22737e-05	TGTGCCAGCAGTCCGGGAATGGGAGGAAACACCATATATTTT	EEEEEEEEEEEEEEEEEEEEEEEEEEEEEEEEEEEEEEEEEE	TRBV2*00(770)	TRBD1*00(30),TRBD2*00(30)	TRBJ1-3*00(170)		518|530|555|0|12||60.0	10|16|36|12|18||30.0;14|20|48|12|18||30.0	24|42|70|24|42||90.0												TGTGCCAGCAGTCCGGGAATGGGAGGAAACACCATATATTTT	36								CASSPGMGGNTIYF		:::::::::0:-5:12:12:2:-8:18:24:-4:42:::	TLML_7_	RNA
12979	CLONES_TRBTLML_7__apheresis_TCR-JV_cDNA_21_TCCGTCTA_merged_170000.txt	19526	1	3.22737e-05	TGTGCCAGCAGTCCGACAGGGTCCTCCTACGAGCAGTACTTC	EEEAEEEEEEEAEEEEEEEEEEEEEEEEEEAEAEEEEEEEEE	TRBV2*00(940)	TRBD1*00(35)	TRBJ2-7*00(130)		518|530|555|0|12||60.0	14|21|36|14|21||35.0	20|39|67|23|42||95.0												TGTGCCAGCAGTCCGACAGGGTCCTCCTACGAGCAGTACTTC	32								CASSPTGSSYEQYF		:::::::::0:-5:12:14:-2:-3:21:23:0:42:::	TLML_7_	RNA
12980	CLONES_TRBTLML_7__apheresis_TCR-JV_cDNA_21_TCCGTCTA_merged_170000.txt	19527	1	3.22737e-05	TGTGCCAGCAGTCCGACAGGGAACACCGGGGAGCTGTTTTTT	EEEEEEEE<EEEEEEEEEEEEEEEEEEEEEEEEEEEEEEEEE	TRBV2*00(350)	TRBD1*00(30)	TRBJ2-2*00(250)		518|530|555|0|12||60.0	14|20|36|14|20||30.0	21|43|71|20|42||110.0												TGTGCCAGCAGTCCGACAGGGAACACCGGGGAGCTGTTTTTT	27								CASSPTGNTGELFF		:::::::::0:-5:12:14:-2:-4:20:20:-1:42:::	TLML_7_	RNA
12981	CLONES_TRBTLML_7__apheresis_TCR-JV_cDNA_21_TCCGTCTA_merged_170000.txt	19528	1	3.22737e-05	TGTGCCAGCAGTCCGAGGAGGGCAAACACTGAAGCTTTCTTT	EEEEEEEEEEEEEEEEEEEEEEEEEEEEEEEEEEEEEEEEEE	TRBV27*00(385)	TRBD2*00(35)	TRBJ1-1*00(230)		556|568|593|0|12||60.0	26|33|48|16|23||35.0	22|40|68|24|42||90.0												TGTGCCAGCAGTCCGAGGAGGGCAAACACTGAAGCTTTCTTT	36								CASSPRRANTEAFF		:::::::::0:-5:12:16:-10:1:23:24:-2:42:::	TLML_7_	RNA
12982	CLONES_TRBTLML_7__apheresis_TCR-JV_cDNA_21_TCCGTCTA_merged_170000.txt	19529	1	3.22737e-05	TGTGCCAGCAGTCCACCCCAACCCCGGACTGAAGCTTTCTTT	EEEEEEEEEEEEEEEEEEEEEEEEEAEEEEEEEEEEEEEEEE	TRBV6-2*00(363),TRBV6-3*00(363)	TRBD1*00(25),TRBD2*00(25)	TRBJ1-1*00(215)		516|528|553|0|12||60.0;516|528|553|0|12||60.0	9|14|36|22|27||25.0;13|18|48|22|27||25.0	25|40|68|27|42||75.0												TGTGCCAGCAGTCCACCCCAACCCCGGACTGAAGCTTTCTTT	32								CASSPPQPRTEAFF		:::::::::0:-5:12:22:3:-10:27:27:-5:42:::	TLML_7_	RNA
12983	CLONES_TRBTLML_7__apheresis_TCR-JV_cDNA_21_TCCGTCTA_merged_170000.txt	19530	1	3.22737e-05	TGTGCCAGCAGTCCACCGGGAAACTATGAAAAACTGTTTTTT	EEEEEEEEEEEEEEEEEEEEEEEEEEEEEEEEEEEEEEEEEE	TRBV7-9*00(182)	TRBD1*00(30),TRBD2*00(30)	TRBJ1-4*00(225)		556|567|593|0|11||55.0	10|16|36|15|21||30.0;14|20|48|15|21||30.0	26|43|71|25|42||85.0												TGTGCCAGCAGTCCACCGGGAAACTATGAAAAACTGTTTTTT	36								CASSPPGNYEKLFF		:::::::::0:-6:11:15:2:-8:21:25:-6:42:::	TLML_7_	RNA
12984	CLONES_TRBTLML_7__apheresis_TCR-JV_cDNA_21_TCCGTCTA_merged_170000.txt	19531	1	3.22737e-05	TGTGCCAGCAGTCCACGGGGGAATACCTATGGCTACACCTTC	EAEAEEEAAEEEEEEAA6AAAEEAEEEEEEEEEEEE<EAE6E	TRBV27*00(454)	TRBD1*00(25)	TRBJ1-2*00(220)		556|568|593|0|12||60.0	18|23|36|16|21||25.0	24|40|68|26|42||80.0												TGTGCCAGCAGTCCACGGGGGAATACCTATGGCTACACCTTC	21								CASSPRGNTYGYTF		:::::::::0:-5:12:16:-6:-1:21:26:-4:42:::	TLML_7_	RNA
12985	CLONES_TRBTLML_7__apheresis_TCR-JV_cDNA_21_TCCGTCTA_merged_170000.txt	19532	1	3.22737e-05	TGTGCCAGCAGTCCAGGGATCGAGAACACTGAAGCTTTCTTT	EEEEEEEEEEEEEEEEEEEEEEEEEEE6EEEEEEEEEAAAAA	TRBV12-3*00(785),TRBV12-4*00(785)	TRBD1*00(25)	TRBJ1-1*00(95)		530|542|567|0|12||60.0;530|542|567|0|12||60.0	16|21|36|13|18||25.0	21|40|68|23|42||95.0												TGTGCCAGCAGTCCAGGGATCGAGAACACTGAAGCTTTCTTT	21								CASSPGIENTEAFF		:::::::::0:-5:12:13:-4:-3:18:23:-1:42:::	TLML_7_	RNA
12986	CLONES_TRBTLML_7__apheresis_TCR-JV_cDNA_21_TCCGTCTA_merged_170000.txt	19533	1	3.22737e-05	TGTGCCAGCAGTCCAAGCGGGGGGGTCAGGACCCAGTACTTC	EEEEEEEEEEEEEEEEEEEEEEEEEEEEEEEEEEEEEEEEEE	TRBV12-3*00(455),TRBV12-4*00(455)	TRBD2*00(34)	TRBJ2-5*00(205)		530|542|567|0|12||60.0;530|542|567|0|12||60.0	22|32|48|15|25|SA28G|34.0	27|40|68|29|42||65.0												TGTGCCAGCAGTCCAAGCGGGGGGGTCAGGACCCAGTACTTC	36								CASSPSGGVRTQYF		:::::::::0:-5:12:15:-6:0:25:29:-7:42:::	TLML_7_	RNA
12987	CLONES_TRBTLML_7__apheresis_TCR-JV_cDNA_21_TCCGTCTA_merged_170000.txt	19534	1	3.22737e-05	TGTGCCAGCAGTCGTCATGACAGGAACACTGAAGCTTTCTTT	AEEEEEEEEEEEEEEEEEEEEEEEEEAEEEEEEEEEEEEEEA	TRBV2*00(1040)	TRBD1*00(25)	TRBJ1-1*00(219)		518|530|555|0|12||60.0	14|19|36|18|23||25.0	21|40|68|23|42||95.0												TGTGCCAGCAGTCGTCATGACAGGAACACTGAAGCTTTCTTT	32								CASSRHDRNTEAFF		:::::::::0:-5:12:18:-2:-5:23:23:-1:42:::	TLML_7_	RNA
12988	CLONES_TRBTLML_7__apheresis_TCR-JV_cDNA_21_TCCGTCTA_merged_170000.txt	19535	1	3.22737e-05	TGTGCCAGCAGTCGCGGGGGGGGCACAGATACGCAGTATTTT	EEEEEEEEEEEEEEEEEEEEEEEEEEEEEEEEEEEEEEEEEE	TRBV6-5*00(250),TRBV6-1*00(218)	TRBD2*00(29),TRBD1*00(25)	TRBJ2-3*00(240)		519|531|556|0|12||60.0;516|528|553|0|12||60.0	23|32|48|13|22|SA28G|29.0;18|23|36|15|20||25.0	21|41|69|22|42||100.0												TGTGCCAGCAGTCGCGGGGGGGGCACAGATACGCAGTATTTT	36								CASSRGGGTDTQYF		:::::::::0:-5:12:13:-7:0:22:22:-1:42:::	TLML_7_	RNA
12989	CLONES_TRBTLML_7__apheresis_TCR-JV_cDNA_21_TCCGTCTA_merged_170000.txt	19536	1	3.22737e-05	TGTGCCAGCAGTCGCGGGACAGGGGTTAACGAGCAGTACTTC	EEEEEEEEEEEEEEEEEEEEEEEEEEEEEEEEEEEEEEEEEE	TRBV6-2*00(260),TRBV6-3*00(260)	TRBD1*00(55)	TRBJ2-7*00(210)		516|528|553|0|12||60.0;516|528|553|0|12||60.0	11|22|36|14|25||55.0	25|39|67|28|42||70.0												TGTGCCAGCAGTCGCGGGACAGGGGTTAACGAGCAGTACTTC	36								CASSRGTGVNEQYF		:::::::::0:-5:12:14:1:-2:25:28:-5:42:::	TLML_7_	RNA
12990	CLONES_TRBTLML_7__apheresis_TCR-JV_cDNA_21_TCCGTCTA_merged_170000.txt	19537	1	3.22737e-05	TGTGCCAGCAGTCGCGGACTAAGGGGTCAGCCCCAGCATTTT	EEEEEEEEEEEEEEEEEEEEEEEEEEEEEEEEEEEEEEEEEE	TRBV27*00(350)	TRBD2*00(30)	TRBJ1-5*00(220)		556|568|593|0|12||60.0	17|23|48|15|21||30.0	26|42|70|26|42||80.0												TGTGCCAGCAGTCGCGGACTAAGGGGTCAGCCCCAGCATTTT	36								CASSRGLRGQPQHF		:::::::::0:-5:12:15:-1:-9:21:26:-6:42:::	TLML_7_	RNA
12991	CLONES_TRBTLML_7__apheresis_TCR-JV_cDNA_21_TCCGTCTA_merged_170000.txt	19538	1	3.22737e-05	TGTGCCAGCAGTCGGCTGGGAGGAACCTACGAGCAGTACTTC	EEEEEEEEEEEEEEEEEEEEEEEEEEEEEEEEEEEEEEEEEE	TRBV25-1*00(325)	TRBD2*00(30)	TRBJ2-7*00(225)		551|563|588|0|12||60.0	25|31|48|17|23||30.0	22|39|67|25|42||85.0												TGTGCCAGCAGTCGGCTGGGAGGAACCTACGAGCAGTACTTC	36								CASSRLGGTYEQYF		:::::::::0:-5:12:17:-9:-1:23:25:-2:42:::	TLML_7_	RNA
12992	CLONES_TRBTLML_7__apheresis_TCR-JV_cDNA_21_TCCGTCTA_merged_170000.txt	19539	1	3.22737e-05	TGTGCCAGCAGTCGGGGAGTGAGCAATCAGCCCCAGCATTTT	EEEEEEEEEEEEEEEEEEEEEEEEEEEEEEEEEEEEEEEEEE	TRBV12-3*00(120),TRBV12-4*00(120)	TRBD2*00(25)	TRBJ1-5*00(245)		530|542|567|0|12||60.0;530|542|567|0|12||60.0	25|30|48|14|19||25.0	21|42|70|21|42||105.0												TGTGCCAGCAGTCGGGGAGTGAGCAATCAGCCCCAGCATTTT	36								CASSRGVSNQPQHF		:::::::::0:-5:12:14:-9:-2:19:21:-1:42:::	TLML_7_	RNA
12993	CLONES_TRBTLML_7__apheresis_TCR-JV_cDNA_21_TCCGTCTA_merged_170000.txt	19540	1	3.22737e-05	TGTGCCAGCAGTCGGGACCGCCTTAACCATGAGCAGTTCTTC	AEEEEEEEEEEEEEEEEEEEEEEEEAEAEEEEEEEEEEEEEE	TRBV6-3*00(80),TRBV6-4*00(80),TRBV6-5*00(80),TRBV6-7*00(80),TRBV6-9*00(80)	TRBD1*00(30),TRBD2*00(30)	TRBJ2-1*00(210)		516|528|553|0|12||60.0;518|530|555|0|12||60.0;519|531|556|0|12||60.0;516|528|553|0|12||60.0;515|527|552|0|12||60.0	11|17|36|12|18||30.0;15|21|48|12|18||30.0	28|42|70|28|42||70.0												TGTGCCAGCAGTCGGGACCGCCTTAACCATGAGCAGTTCTTC	32								CASSRDRLNHEQFF		:::::::::0:-5:12:12:1:-7:18:28:-8:42:::	TLML_7_	RNA
12994	CLONES_TRBTLML_7__apheresis_TCR-JV_cDNA_21_TCCGTCTA_merged_170000.txt	19541	1	3.22737e-05	TGTGCCAGCAGTCGGACTGGACCATCCTACGAGCAGTACTTC	EEEEEEEEEEEEEEEEEEEEEEEEEEEEEEEEEEEEEEEEEE	TRBV6-2*00(195),TRBV6-3*00(195),TRBV6-1*00(179),TRBV6-5*00(179),TRBV6-6*00(179)	TRBD2*00(25)	TRBJ2-7*00(230)		516|528|553|0|12||60.0;516|528|553|0|12||60.0;516|528|553|0|12||60.0;519|531|556|0|12||60.0;516|528|553|0|12||60.0	17|22|48|13|18||25.0	21|39|67|24|42||90.0												TGTGCCAGCAGTCGGACTGGACCATCCTACGAGCAGTACTTC	36								CASSRTGPSYEQYF		:::::::::0:-5:12:13:-1:-10:18:24:-1:42:::	TLML_7_	RNA
12995	CLONES_TRBTLML_7__apheresis_TCR-JV_cDNA_21_TCCGTCTA_merged_170000.txt	19542	1	3.22737e-05	TGTGCCAGCAGTCGGACTACGGCGGGAGATACGCAGTATTTT	EEEEEEEEEEEEEEEEEEEEEEEEEEEEEEEEEEEEEEEEEE	TRBV6-2*00(175),TRBV6-3*00(175)	TRBD2*00(30)	TRBJ2-3*00(220)		516|528|553|0|12||60.0;516|528|553|0|12||60.0	17|23|48|13|19||30.0	25|41|69|26|42||80.0												TGTGCCAGCAGTCGGACTACGGCGGGAGATACGCAGTATTTT	36								CASSRTTAGDTQYF		:::::::::0:-5:12:13:-1:-9:19:26:-5:42:::	TLML_7_	RNA
12996	CLONES_TRBTLML_7__apheresis_TCR-JV_cDNA_21_TCCGTCTA_merged_170000.txt	19543	1	3.22737e-05	TGTGCCAGCAGTCGAGGGGGGGGAACCGGGGAGCTGTTTTTT	EEEEEEEAA7EEE6EEEEAEEE<EAE<EEE<EEEEEEEEEEE	TRBV12-3*00(515),TRBV12-4*00(515)	TRBD1*00(30)	TRBJ2-2*00(230)		530|542|567|0|12||60.0;530|542|567|0|12||60.0	17|23|36|14|20||30.0	25|43|71|24|42||90.0												TGTGCCAGCAGTCGAGGGGGGGGAACCGGGGAGCTGTTTTTT	21								CASSRGGGTGELFF		:::::::::0:-5:12:14:-5:-1:20:24:-5:42:::	TLML_7_	RNA
12997	CLONES_TRBTLML_7__apheresis_TCR-JV_cDNA_21_TCCGTCTA_merged_170000.txt	19544	1	3.22737e-05	TGTGCCAGCAGTCATCAGGGGGCTTGGGAGACCCAGTACTTC	EEEEEEEEEEEAEEEEEAEEEEEAEEEEEEEEEEEEEEEEEE	TRBV27*00(425)	TRBD1*00(40)	TRBJ2-5*00(215)		556|568|593|0|12||60.0	16|24|36|15|23||40.0	25|40|68|27|42||75.0												TGTGCCAGCAGTCATCAGGGGGCTTGGGAGACCCAGTACTTC	32								CASSHQGAWETQYF		:::::::::0:-5:12:15:-4:0:23:27:-5:42:::	TLML_7_	RNA
12998	CLONES_TRBTLML_7__apheresis_TCR-JV_cDNA_21_TCCGTCTA_merged_170000.txt	19545	1	3.22737e-05	TGTGCCAGCAGTCATGACAGTCCCATTCAGCCCCAGCATTTT	EEEEEEEEEEEEEEEEEEEEEEEEEEEEEEEEEEEEEEEEEE	TRBV6-6*00(610)	TRBD2*00(30)	TRBJ1-5*00(220)		516|528|553|0|12||60.0	10|16|48|18|24||30.0	26|42|70|26|42||80.0												TGTGCCAGCAGTCATGACAGTCCCATTCAGCCCCAGCATTTT	36								CASSHDSPIQPQHF		:::::::::0:-5:12:18:6:-16:24:26:-6:42:::	TLML_7_	RNA
12999	CLONES_TRBTLML_7__apheresis_TCR-JV_cDNA_21_TCCGTCTA_merged_170000.txt	19546	1	3.22737e-05	TGTGCCAGCAGTCACAATACAGAAGTGTCTGAAGCTTTCTTT	EEEEEEEEEEEEEEEEEEEEEEEEEEEEEEEEEEEEEEEEEE	TRBV3-1*00(315),TRBV3-2*00(299)		TRBJ1-1*00(210)		543|554|580|0|11||55.0;543|554|580|0|11||55.0		26|40|68|28|42||70.0												TGTGCCAGCAGTCACAATACAGAAGTGTCTGAAGCTTTCTTT	36								CASSHNTEVSEAFF		:::::::::0:-6:11:::::28:-6:42:::	TLML_7_	RNA
13000	CLONES_TRBTLML_7__apheresis_TCR-JV_cDNA_21_TCCGTCTA_merged_170000.txt	19547	1	3.22737e-05	TGTGCCAGCAGTCAGCTACCTAGCACAGATACGCAGTATTTT	EEEEEEEEEEEEEEEEEEEEEEEEEEEEEEEEEEEEEEEEEE	TRBV6-5*00(420),TRBV6-6*00(372)		TRBJ2-3*00(255)		519|531|556|0|12||60.0;516|528|553|0|12||60.0		18|41|69|19|42||115.0												TGTGCCAGCAGTCAGCTACCTAGCACAGATACGCAGTATTTT	36								CASSQLPSTDTQYF		:::::::::0:-5:12:::::19:2:42:::	TLML_7_	RNA
13001	CLONES_TRBTLML_7__apheresis_TCR-JV_cDNA_21_TCCGTCTA_merged_170000.txt	19548	1	3.22737e-05	TGTGCCAGCAGTCAGGCCCGGACTTCCTACGAGCAGTACTTC	EEEEEEEEEEEEEEEEEEEEEEEEEEEEAEEEEEEEEEEAEE	TRBV7-2*00(575)	TRBD1*00(25),TRBD2*00(25)	TRBJ2-7*00(230)		580|591|617|0|11||55.0	9|14|36|16|21||25.0;13|18|48|16|21||25.0	21|39|67|24|42||90.0												TGTGCCAGCAGTCAGGCCCGGACTTCCTACGAGCAGTACTTC	32								CASSQARTSYEQYF		:::::::::0:-6:11:16:3:-10:21:24:-1:42:::	TLML_7_	RNA
13002	CLONES_TRBTLML_7__apheresis_TCR-JV_cDNA_21_TCCGTCTA_merged_170000.txt	19549	1	3.22737e-05	TGTGCCAGCAGTCAGGGGCTAGCCAAAAACATTCAGTACTTC	EEEEEEEE6EEAEEEEEEEEEEEEEEEEEEEEEEEEEEEEEE	TRBV12-3*00(170),TRBV12-4*00(170)		TRBJ2-4*00(270)		530|542|567|0|12||60.0;530|542|567|0|12||60.0		16|42|70|16|42||130.0												TGTGCCAGCAGTCAGGGGCTAGCCAAAAACATTCAGTACTTC	21								CASSQGLAKNIQYF		:::::::::0:-5:12:::::16:4:42:::	TLML_7_	RNA
13003	CLONES_TRBTLML_7__apheresis_TCR-JV_cDNA_21_TCCGTCTA_merged_170000.txt	19550	1	3.22737e-05	TGTGCCAGCAGTCAGGGGGCATATAACTATGGCTACACCTTC	EEEEEEEEEEEEEEEEEEEEEEEEEEEEEEEEEEEEEEEAEE	TRBV6-5*00(485)	TRBD1*00(40)	TRBJ1-2*00(235)		519|531|556|0|12||60.0	16|24|36|12|20||40.0	21|40|68|23|42||95.0												TGTGCCAGCAGTCAGGGGGCATATAACTATGGCTACACCTTC	32								CASSQGAYNYGYTF		:::::::::0:-5:12:12:-4:0:20:23:-1:42:::	TLML_7_	RNA
13004	CLONES_TRBTLML_7__apheresis_TCR-JV_cDNA_21_TCCGTCTA_merged_170000.txt	19551	1	3.22737e-05	TGTGCCAGCAGTCAGGGACTTTTAGGAAACACCATATATTTT	EEEEEEEEEEEEEEEEEEEEEEEEEEEEEEEEEEEEEEEEEE	TRBV6-5*00(540)	TRBD2*00(30)	TRBJ1-3*00(230)		519|531|556|0|12||60.0	16|22|48|14|20||30.0	24|42|70|24|42||90.0												TGTGCCAGCAGTCAGGGACTTTTAGGAAACACCATATATTTT	36								CASSQGLLGNTIYF		:::::::::0:-5:12:14:0:-10:20:24:-4:42:::	TLML_7_	RNA
13005	CLONES_TRBTLML_7__apheresis_TCR-JV_cDNA_21_TCCGTCTA_merged_170000.txt	19552	1	3.22737e-05	TGTGCCAGCAGTCAACGACTAGCGGGGGGTCTTGGGTTCTTC	EE<EEAEEEEEEEEEEEEEEEEEEEEAEEEEEEEEEEAEEEE	TRBV11-2*00(725)	TRBD2*00(50)	TRBJ2-1*00(175)		522|533|559|0|11||55.0	18|28|48|16|26||50.0	35|42|70|35|42||35.0												TGTGCCAGCAGTCAACGACTAGCGGGGGGTCTTGGGTTCTTC	27								CASSQRLAGGLGFF		:::::::::0:-6:11:16:-2:-4:26:35:-15:42:::	TLML_7_	RNA
13006	CLONES_TRBTLML_7__apheresis_TCR-JV_cDNA_21_TCCGTCTA_merged_170000.txt	19553	1	3.22737e-05	TGTGCCAGCAGTCAAGCGGGGGGGGAAGATACGCAGTATTTT	AEEAEEEEEEEEEEEEAAEEEEEEEEEEEEEEEEEEEEEEEE	TRBV12-3*00(515),TRBV12-4*00(515)	TRBD2*00(34)	TRBJ2-3*00(220)		530|542|567|0|12||60.0;530|542|567|0|12||60.0	22|32|48|14|24|SA28G|34.0	25|41|69|26|42||80.0												TGTGCCAGCAGTCAAGCGGGGGGGGAAGATACGCAGTATTTT	32								CASSQAGGEDTQYF		:::::::::0:-5:12:14:-6:0:24:26:-5:42:::	TLML_7_	RNA
13007	CLONES_TRBTLML_7__apheresis_TCR-JV_cDNA_21_TCCGTCTA_merged_170000.txt	19554	1	3.22737e-05	TGTGCCAGCAGTCAAGGGGCGGGGGAAGAGACCCAGTACTTC	EEEEEEEEEEEEEEEEEEEEEEEEEEEEEEEEEEEEEEEEEE	TRBV11-2*00(215)	TRBD1*00(30)	TRBJ2-5*00(225)		522|533|559|0|11||55.0	19|25|36|15|21||30.0	23|40|68|25|42||85.0												TGTGCCAGCAGTCAAGGGGCGGGGGAAGAGACCCAGTACTTC	36								CASSQGAGEETQYF		:::::::::0:-6:11:15:-7:1:21:25:-3:42:::	TLML_7_	RNA
13008	CLONES_TRBTLML_7__apheresis_TCR-JV_cDNA_21_TCCGTCTA_merged_170000.txt	19555	1	3.22737e-05	TGTGCCAGCAGTGTTTCCGGGGGGAAAGATACGCAGTATTTT	EEEEEEEEEEEEEEEEEEEEEEEEEEEEEEEEEEEEEEEEEE	TRBV12-3*00(127),TRBV12-4*00(127)	TRBD1*00(25),TRBD2*00(25)	TRBJ2-3*00(220)		530|542|567|0|12||60.0;530|542|567|0|12||60.0	10|15|36|16|21||25.0;14|19|48|16|21||25.0	25|41|69|26|42||80.0												TGTGCCAGCAGTGTTTCCGGGGGGAAAGATACGCAGTATTTT	36								CASSVSGGKDTQYF		:::::::::0:-5:12:16:2:-9:21:26:-5:42:::	TLML_7_	RNA
13009	CLONES_TRBTLML_7__apheresis_TCR-JV_cDNA_21_TCCGTCTA_merged_170000.txt	19556	1	3.22737e-05	TGTGCCAGCAGTGTTGGGAGGGAGGGCTATGGCTACACCTTC	EEEEEEEEEEEEEEEEEEEEEEEEEEEEEEEEEEEEEEEEEE	TRBV6-1*00(300),TRBV6-6*00(279),TRBV6-5*00(263),TRBV6-9*00(263)	TRBD2*00(35)	TRBJ1-2*00(220)		516|529|553|0|13||65.0;516|528|553|0|12||60.0;519|531|556|0|12||60.0;515|527|552|0|12||60.0	25|32|48|15|22||35.0	24|40|68|26|42||80.0												TGTGCCAGCAGTGTTGGGAGGGAGGGCTATGGCTACACCTTC	36								CASSVGREGYGYTF		:::::::::0:-4:13:15:-9:0:22:26:-4:42:::	TLML_7_	RNA
13010	CLONES_TRBTLML_7__apheresis_TCR-JV_cDNA_21_TCCGTCTA_merged_170000.txt	19557	1	3.22737e-05	TGTGCCAGCAGTGTTGATCGGGGTGGAGAGACCCAGTACTTC	EEEEEEEEEEEEEEEEEEEEEEEEEEEEEEEEEEAEEEEEEE	TRBV2*00(320)		TRBJ2-5*00(220)		518|531|555|0|13||65.0		24|40|68|26|42||80.0												TGTGCCAGCAGTGTTGATCGGGGTGGAGAGACCCAGTACTTC	32								CASSVDRGGETQYF		:::::::::0:-4:13:::::26:-4:42:::	TLML_7_	RNA
13011	CLONES_TRBTLML_7__apheresis_TCR-JV_cDNA_21_TCCGTCTA_merged_170000.txt	19558	1	3.22737e-05	TGTGCCAGCAGTGTTAATGACAGATACAATGAGCAGTTCTTC	EEEEEEEEEEEEEEEEEEEEEEEEEEEEEEEEEEEEEEEEEE	TRBV2*00(124)	TRBD1*00(25)	TRBJ2-1*00(230)		518|531|555|0|13||65.0	14|19|36|18|23||25.0	24|42|70|24|42||90.0												TGTGCCAGCAGTGTTAATGACAGATACAATGAGCAGTTCTTC	36								CASSVNDRYNEQFF		:::::::::0:-4:13:18:-2:-5:23:24:-4:42:::	TLML_7_	RNA
13012	CLONES_TRBTLML_7__apheresis_TCR-JV_cDNA_21_TCCGTCTA_merged_170000.txt	19559	1	3.22737e-05	TGTGCCAGCAGTGTCTACCATTTAAACACTGAAGCTTTCTTT	EEEEEEEEEEEEEEEEEEEEEEEEEEEEEEEEEEEEEEEEEE	TRBV2*00(440)		TRBJ1-1*00(230)		518|531|555|0|13||65.0		22|40|68|24|42||90.0												TGTGCCAGCAGTGTCTACCATTTAAACACTGAAGCTTTCTTT	36								CASSVYHLNTEAFF		:::::::::0:-4:13:::::24:-2:42:::	TLML_7_	RNA
13013	CLONES_TRBTLML_7__apheresis_TCR-JV_cDNA_21_TCCGTCTA_merged_170000.txt	19560	1	3.22737e-05	TGTGCCAGCAGTGTCCGGGTATACGAGAATGAGCAGTTCTTC	EEEEEEEEEEEEEEEEEEEEEEEEEEEEEEEEEEEEEEEEEE	TRBV2*00(210)	TRBD1*00(25),TRBD2*00(25)	TRBJ2-1*00(215)		518|531|555|0|13||65.0	10|15|36|14|19||25.0;14|19|48|14|19||25.0	27|42|70|27|42||75.0												TGTGCCAGCAGTGTCCGGGTATACGAGAATGAGCAGTTCTTC	36								CASSVRVYENEQFF		:::::::::0:-4:13:14:2:-9:19:27:-7:42:::	TLML_7_	RNA
13014	CLONES_TRBTLML_7__apheresis_TCR-JV_cDNA_21_TCCGTCTA_merged_170000.txt	19561	1	3.22737e-05	TGTGCCAGCAGTGTCCGGGGGCGAAGATATGGCTACACCTTC	EEEEEEEEEEEEEEEEEEEEEEEEEEEEEEEEEEEEEEEAEE	TRBV2*00(575)	TRBD1*00(35)	TRBJ1-2*00(109)		518|531|555|0|13||65.0	18|25|36|16|23||35.0	25|40|68|27|42||75.0												TGTGCCAGCAGTGTCCGGGGGCGAAGATATGGCTACACCTTC	32								CASSVRGRRYGYTF		:::::::::0:-4:13:16:-6:1:23:27:-5:42:::	TLML_7_	RNA
13015	CLONES_TRBTLML_7__apheresis_TCR-JV_cDNA_21_TCCGTCTA_merged_170000.txt	19562	1	3.22737e-05	TGTGCCAGCAGTGTCCGAGGAGGGTTAGAGACCCAGTACTTC	EEEEEEEEEEEEEEEEEEEEEEEEEEEEEEEEEEEEEEEEEE	TRBV25-1*00(180)	TRBD2*00(30)	TRBJ2-5*00(220)		551|564|588|0|13||65.0	26|32|48|18|24||30.0	24|40|68|26|42||80.0												TGTGCCAGCAGTGTCCGAGGAGGGTTAGAGACCCAGTACTTC	36								CASSVRGGLETQYF		:::::::::0:-4:13:18:-10:0:24:26:-4:42:::	TLML_7_	RNA
13016	CLONES_TRBTLML_7__apheresis_TCR-JV_cDNA_21_TCCGTCTA_merged_170000.txt	19563	1	3.22737e-05	TGTGCCAGCAGTGTCAGCGGGGGCACCTACGAGCAGTACTTC	EEEEEEEEEEEEEEEEEEEEEEEEEEEEEEEEEEEEEEEEEE	TRBV2*00(350)	TRBD1*00(30),TRBD2*00(30)	TRBJ2-7*00(225)		518|531|555|0|13||65.0	18|24|36|18|24||30.0;22|28|48|15|21||30.0	22|39|67|25|42||85.0												TGTGCCAGCAGTGTCAGCGGGGGCACCTACGAGCAGTACTTC	36								CASSVSGGTYEQYF		:::::::::0:-4:13:18:-6:0:24:25:-2:42:::	TLML_7_	RNA
13017	CLONES_TRBTLML_7__apheresis_TCR-JV_cDNA_21_TCCGTCTA_merged_170000.txt	19564	1	3.22737e-05	TGTGCCAGCAGTGTGGCGACAGGGATATACGTGCAGTACTTC	EEEEEEEEEEEEEAEEEEEEEEEEEEEEEEEEEEEEEEEEEE	TRBV25-1*00(1115)	TRBD1*00(35)	TRBJ2-7*00(89)		551|564|588|0|13||65.0	14|21|36|17|24||35.0	24|39|67|27|42|SA28T|59.0												TGTGCCAGCAGTGTGGCGACAGGGATATACGTGCAGTACTTC	32								CASSVATGIYVQYF		:::::::::0:-4:13:17:-2:-3:24:27:-4:42:::	TLML_7_	RNA
13018	CLONES_TRBTLML_7__apheresis_TCR-JV_cDNA_21_TCCGTCTA_merged_170000.txt	19565	1	3.22737e-05	TGTGCCAGCAGTGTGGGACTAGTAAGCGATACGCAGTATTTT	EEEEEEEEEEEEEEEEEEEEEEEEEEEEEEEEEEEEEEEEEE	TRBV12-3*00(350),TRBV12-4*00(350)	TRBD2*00(40)	TRBJ2-3*00(215)		530|542|567|0|12||60.0;530|542|567|0|12||60.0	16|24|48|14|22||40.0	26|41|69|27|42||75.0												TGTGCCAGCAGTGTGGGACTAGTAAGCGATACGCAGTATTTT	36								CASSVGLVSDTQYF		:::::::::0:-5:12:14:0:-8:22:27:-6:42:::	TLML_7_	RNA
13019	CLONES_TRBTLML_7__apheresis_TCR-JV_cDNA_21_TCCGTCTA_merged_170000.txt	19566	1	3.22737e-05	TGTGCCAGCAGTGTGGGACAGCCGAACACTGAAGCTTTCTTT	EEEEEEEEEEEEEEEEEEEEEEEEEEEEEEEEEEEEEEEEEE	TRBV12-3*00(395),TRBV12-4*00(395)	TRBD1*00(35)	TRBJ1-1*00(235)		530|542|567|0|12||60.0;530|542|567|0|12||60.0	12|19|36|14|21||35.0	21|40|68|23|42||95.0												TGTGCCAGCAGTGTGGGACAGCCGAACACTGAAGCTTTCTTT	36								CASSVGQPNTEAFF		:::::::::0:-5:12:14:0:-5:21:23:-1:42:::	TLML_7_	RNA
13020	CLONES_TRBTLML_7__apheresis_TCR-JV_cDNA_21_TCCGTCTA_merged_170000.txt	19567	1	3.22737e-05	TGTGCCAGCAGTGTGACAGGGGGCTATCAGCCCCAGCATTTT	EEEAEEEEEEEEEEEEEEEAEEEEEEEEEEEEEEEEEEEEEE	TRBV12-3*00(710),TRBV12-4*00(710)	TRBD1*00(50)	TRBJ1-5*00(225)		530|542|567|0|12||60.0;530|542|567|0|12||60.0	14|24|36|14|24||50.0	25|42|70|25|42||85.0												TGTGCCAGCAGTGTGACAGGGGGCTATCAGCCCCAGCATTTT	32								CASSVTGGYQPQHF		:::::::::0:-5:12:14:-2:0:24:25:-5:42:::	TLML_7_	RNA
13021	CLONES_TRBTLML_7__apheresis_TCR-JV_cDNA_21_TCCGTCTA_merged_170000.txt	19568	1	3.22737e-05	TGTGCCAGCAGTGTATGGGGGAACGATCAGCCCCAGCATTTT	EEEEEEEEEEEEEEEEEEEEEEEEEEEEEEEEEEEEEEEEEE	TRBV6-1*00(162)	TRBD1*00(25)	TRBJ1-5*00(225)		516|529|553|0|13||65.0	18|23|36|16|21||25.0	25|42|70|25|42||85.0												TGTGCCAGCAGTGTATGGGGGAACGATCAGCCCCAGCATTTT	36								CASSVWGNDQPQHF		:::::::::0:-4:13:16:-6:-1:21:25:-5:42:::	TLML_7_	RNA
13022	CLONES_TRBTLML_7__apheresis_TCR-JV_cDNA_21_TCCGTCTA_merged_170000.txt	19569	1	3.22737e-05	TGTGCCAGCAGTGTACCAGTTAGGAACACTGAAGCTTTCTTT	EEEEEEEEEEEEEEEEEEEEEEEEEEEEEEEEEEEEEEEEEE	TRBV2*00(645)		TRBJ1-1*00(195)		518|531|555|0|13||65.0		21|40|68|23|42||95.0												TGTGCCAGCAGTGTACCAGTTAGGAACACTGAAGCTTTCTTT	36								CASSVPVRNTEAFF		:::::::::0:-4:13:::::23:-1:42:::	TLML_7_	RNA
13023	CLONES_TRBTLML_7__apheresis_TCR-JV_cDNA_21_TCCGTCTA_merged_170000.txt	19570	1	3.22737e-05	TGTGCCAGCAGTGTACGAGGGGGCGATACTGAAGCTTTCTTT	EEEEEEEEEEEEEEEEEEEEEEEEEEEEEEEEEEEEEEEEEE	TRBV2*00(265)	TRBD1*00(40)	TRBJ1-1*00(199)		518|531|555|0|13||65.0	17|25|36|17|25||40.0	25|40|68|27|42||75.0												TGTGCCAGCAGTGTACGAGGGGGCGATACTGAAGCTTTCTTT	36								CASSVRGGDTEAFF		:::::::::0:-4:13:17:-5:1:25:27:-5:42:::	TLML_7_	RNA
13024	CLONES_TRBTLML_7__apheresis_TCR-JV_cDNA_21_TCCGTCTA_merged_170000.txt	19571	1	3.22737e-05	TGTGCCAGCAGTGTACAGGGGTACAGCTATGGCTACACCTTC	EEEEEEAAEEEEEEEEEEEEEEAEEEEEEEEEEEEEEEEEEE	TRBV2*00(250)	TRBD1*00(35)	TRBJ1-2*00(220)		518|531|555|0|13||65.0	15|22|36|14|21||35.0	24|40|68|26|42||80.0												TGTGCCAGCAGTGTACAGGGGTACAGCTATGGCTACACCTTC	32								CASSVQGYSYGYTF		:::::::::0:-4:13:14:-3:-2:21:26:-4:42:::	TLML_7_	RNA
13025	CLONES_TRBTLML_7__apheresis_TCR-JV_cDNA_21_TCCGTCTA_merged_170000.txt	19572	1	3.22737e-05	TGTGCCAGCAGTGTAGCGGGGGGTAACTACGAGCAGTACTTC	EEEEEEEEEEEEEAEEAAEEE<EEEEEEEEEEEEEEEEEEEE	TRBV6-6*00(470)	TRBD2*00(35)	TRBJ2-7*00(220)		516|528|553|0|12||60.0	21|28|48|13|20||35.0	23|39|67|26|42||80.0												TGTGCCAGCAGTGTAGCGGGGGGTAACTACGAGCAGTACTTC	27								CASSVAGGNYEQYF		:::::::::0:-5:12:13:-5:-4:20:26:-3:42:::	TLML_7_	RNA
13026	CLONES_TRBTLML_7__apheresis_TCR-JV_cDNA_21_TCCGTCTA_merged_170000.txt	19573	1	3.22737e-05	TGTGCCAGCAGTGTAGCGGGAGAACGGGATACGCAGTATTTT	EEEEEEEEEEEEEEEEEAEEEEEEEEEEEEEEEEEEEEEEEE	TRBV25-1*00(350)	TRBD2*00(45)	TRBJ2-3*00(215)		551|564|588|0|13||65.0	21|30|48|13|22||45.0	26|41|69|27|42||75.0												TGTGCCAGCAGTGTAGCGGGAGAACGGGATACGCAGTATTTT	32								CASSVAGERDTQYF		:::::::::0:-4:13:13:-5:-2:22:27:-6:42:::	TLML_7_	RNA
13027	CLONES_TRBTLML_7__apheresis_TCR-JV_cDNA_21_TCCGTCTA_merged_170000.txt	19574	1	3.22737e-05	TGTGCCAGCAGTGTAGGGACAGGGGACACTGAAGCTTTCTTT	EEEEEEEEEEEEEEEEEEEEEEEEEEEEEEEEEEEEEEEEEE	TRBV6-4*00(730)	TRBD1*00(50)	TRBJ1-1*00(225)		518|531|555|0|13||65.0	12|22|36|15|25||50.0	23|40|68|25|42||85.0												TGTGCCAGCAGTGTAGGGACAGGGGACACTGAAGCTTTCTTT	36								CASSVGTGDTEAFF		:::::::::0:-4:13:15:0:-2:25:25:-3:42:::	TLML_7_	RNA
13028	CLONES_TRBTLML_7__apheresis_TCR-JV_cDNA_21_TCCGTCTA_merged_170000.txt	19575	1	3.22737e-05	TGTGCCAGCAGTGTAAGGCGCTTAGGATACGAGCAGTACTTC	EEEEEEEEEEEEEEEEEAEEEEEEEAEEAEEEAEEEEEEEEE	TRBV2*00(520)	TRBD1*00(25)	TRBJ2-7*00(215)		518|531|555|0|13||65.0	21|26|36|16|21||25.0	24|39|67|27|42||75.0												TGTGCCAGCAGTGTAAGGCGCTTAGGATACGAGCAGTACTTC	32								CASSVRRLGYEQYF		:::::::::0:-4:13:16:-9:2:21:27:-4:42:::	TLML_7_	RNA
13029	CLONES_TRBTLML_7__apheresis_TCR-JV_cDNA_21_TCCGTCTA_merged_170000.txt	19576	1	3.22737e-05	TGTGCCAGCAGTGCTAGCGGGCCCGCCTACGAGCAGTACTTC	EEEEEEEEEEEEEEEEEEEEEEEEEEEAEEEEEEEEEEEEEE	TRBV27*00(191)	TRBD2*00(40)	TRBJ2-7*00(225)		556|568|593|0|12||60.0	20|28|48|13|21||40.0	22|39|67|25|42||85.0												TGTGCCAGCAGTGCTAGCGGGCCCGCCTACGAGCAGTACTTC	32								CASSASGPAYEQYF		:::::::::0:-5:12:13:-4:-4:21:25:-2:42:::	TLML_7_	RNA
13030	CLONES_TRBTLML_7__apheresis_TCR-JV_cDNA_21_TCCGTCTA_merged_170000.txt	19577	1	3.22737e-05	TGTGCCAGCAGTGCGGGACAAGGGCCAGATACGCAGTATTTT	EEEEEEEAEEEEEEEEEEEEEEEEEEEEEEEEEEEEEEEEEE	TRBV2*00(530)	TRBD1*00(39)	TRBJ2-3*00(225)		518|531|555|0|13||65.0	11|22|36|13|24|SG18A|39.0	24|41|69|25|42||85.0												TGTGCCAGCAGTGCGGGACAAGGGCCAGATACGCAGTATTTT	32								CASSAGQGPDTQYF		:::::::::0:-4:13:13:1:-2:24:25:-4:42:::	TLML_7_	RNA
13031	CLONES_TRBTLML_7__apheresis_TCR-JV_cDNA_21_TCCGTCTA_merged_170000.txt	19578	1	3.22737e-05	TGTGCCAGCAGTGCGGACAGGGGGCACACTGAAGCTTTCTTT	EEEEEEEEEEEEEEEEEEEEEEEEEEEEEEEEEEEEEEEEEE	TRBV6-4*00(765)	TRBD1*00(55)	TRBJ1-1*00(225)		518|531|555|0|13||65.0	13|24|36|14|25||55.0	23|40|68|25|42||85.0												TGTGCCAGCAGTGCGGACAGGGGGCACACTGAAGCTTTCTTT	36								CASSADRGHTEAFF		:::::::::0:-4:13:14:-1:0:25:25:-3:42:::	TLML_7_	RNA
13032	CLONES_TRBTLML_7__apheresis_TCR-JV_cDNA_21_TCCGTCTA_merged_170000.txt	19579	1	3.22737e-05	TGTGCCAGCAGTGCGGACAGGGAGCAGGGAGAGCAGTACTTC	EEEEEEEEEEEEEEEEEEEEEEEEEEEEEEEEEEEEEEEEEE	TRBV27*00(435)	TRBD1*00(40)	TRBJ2-7*00(200)		556|568|593|0|12||60.0	13|21|36|14|22||40.0	27|39|67|30|42||60.0												TGTGCCAGCAGTGCGGACAGGGAGCAGGGAGAGCAGTACTTC	36								CASSADREQGEQYF		:::::::::0:-5:12:14:-1:-3:22:30:-7:42:::	TLML_7_	RNA
13033	CLONES_TRBTLML_7__apheresis_TCR-JV_cDNA_21_TCCGTCTA_merged_170000.txt	19580	1	3.22737e-05	TGTGCCAGCAGTGCGGAAGCGGCCTCCTACGAGCAGTACTTC	EEEEEEEEEEEEEEEEEEAEEEEEEEEEEEEEEEEEAEEEEE	TRBV2*00(199)	TRBD2*00(25)	TRBJ2-7*00(235)		518|531|555|0|13||65.0	22|27|48|17|22||25.0	20|39|67|23|42||95.0												TGTGCCAGCAGTGCGGAAGCGGCCTCCTACGAGCAGTACTTC	32								CASSAEAASYEQYF		:::::::::0:-4:13:17:-6:-5:22:23:0:42:::	TLML_7_	RNA
13034	CLONES_TRBTLML_7__apheresis_TCR-JV_cDNA_21_TCCGTCTA_merged_170000.txt	19581	1	3.22737e-05	TGTGCCAGCAGTGCGAGGGTAACCACAGATACGCAGTATTTT	EEEEEEEEEEEEEEEEEEEEEEEEEEEEEEEEEEEEEEEEEE	TRBV2*00(320)	TRBD2*00(25)	TRBJ2-3*00(235)		518|531|555|0|13||65.0	27|32|48|14|19||25.0	22|41|69|23|42||95.0												TGTGCCAGCAGTGCGAGGGTAACCACAGATACGCAGTATTTT	36								CASSARVTTDTQYF		:::::::::0:-4:13:14:-11:0:19:23:-2:42:::	TLML_7_	RNA
13035	CLONES_TRBTLML_7__apheresis_TCR-JV_cDNA_21_TCCGTCTA_merged_170000.txt	19582	1	3.22737e-05	TGTGCCAGCAGTGCACCTCTTCGCTCCTACGAGCAGTACTTC	EEEEEAEEE<EEEEEEEEEEEEEEEEEEEEEEEEEEEEEEEE	TRBV6-2*00(575),TRBV6-3*00(575)		TRBJ2-7*00(240)		516|528|553|0|12||60.0;516|528|553|0|12||60.0		19|39|67|22|42||100.0												TGTGCCAGCAGTGCACCTCTTCGCTCCTACGAGCAGTACTTC	27								CASSAPLRSYEQYF		:::::::::0:-5:12:::::22:1:42:::	TLML_7_	RNA
13036	CLONES_TRBTLML_7__apheresis_TCR-JV_cDNA_21_TCCGTCTA_merged_170000.txt	19583	1	3.22737e-05	TGTGCCAGCAGTGCACACAGGTCTCCCCACGAGCAGTACTTC	EEEEEEEEEEE<EEEEEEEAEEEEAE<EEEEEEAEEEEEEEE	TRBV28*00(410)	TRBD1*00(25),TRBD2*00(25)	TRBJ2-7*00(194)		564|576|601|0|12||60.0	15|20|36|16|21||25.0;2|7|48|22|27||25.0	25|39|67|28|42||70.0												TGTGCCAGCAGTGCACACAGGTCTCCCCACGAGCAGTACTTC	27								CASSAHRSPHEQYF		:::::::::0:-5:12:16:-3:-4:21:28:-5:42:::	TLML_7_	RNA
13037	CLONES_TRBTLML_7__apheresis_TCR-JV_cDNA_21_TCCGTCTA_merged_170000.txt	19584	1	3.22737e-05	TGTGCCAGCAGTGCAGTCAGGGTTGGTTCACCCCTCCACTTT	EEEEEEEEEEEEEEEEEEEEEEEEEEEEEEEEEEEEEEEEEE	TRBV2*00(274)	TRBD1*00(25)	TRBJ1-6*00(220)		518|531|555|0|13||65.0	16|21|36|17|22||25.0	29|45|73|26|42||80.0												TGTGCCAGCAGTGCAGTCAGGGTTGGTTCACCCCTCCACTTT	36								CASSAVRVGSPLHF		:::::::::0:-4:13:17:-4:-3:22:26:-9:42:::	TLML_7_	RNA
13038	CLONES_TRBTLML_7__apheresis_TCR-JV_cDNA_21_TCCGTCTA_merged_170000.txt	19585	1	3.22737e-05	TGTGCCAGCAGTGGTGAGGGAGGGCCCTACGAGCAGTACTTC	EEEEEEEEEEEEEEEEAEEEEEEEEEEEEEEAEEEEEEEEEE	TRBV25-1*00(320)	TRBD2*00(40)	TRBJ2-7*00(225)		551|564|588|0|13||65.0	25|33|48|17|25||40.0	22|39|67|25|42||85.0												TGTGCCAGCAGTGGTGAGGGAGGGCCCTACGAGCAGTACTTC	32								CASSGEGGPYEQYF		:::::::::0:-4:13:17:-9:1:25:25:-2:42:::	TLML_7_	RNA
13039	CLONES_TRBTLML_7__apheresis_TCR-JV_cDNA_21_TCCGTCTA_merged_170000.txt	19586	1	3.22737e-05	TGTGCCAGCAGTGGCCGGGGGGGCGGCGAAGAAGCTTTCTTT	EEEEEEEEEEEEEEEEEEEEEEEEEEEEEEEEEEEEEEEEEE	TRBV2*00(140)	TRBD1*00(35)	TRBJ1-1*00(200)		518|531|555|0|13||65.0	18|25|36|18|25||35.0	28|40|68|30|42||60.0												TGTGCCAGCAGTGGCCGGGGGGGCGGCGAAGAAGCTTTCTTT	36								CASSGRGGGEEAFF		:::::::::0:-4:13:18:-6:1:25:30:-8:42:::	TLML_7_	RNA
13040	CLONES_TRBTLML_7__apheresis_TCR-JV_cDNA_21_TCCGTCTA_merged_170000.txt	19587	1	3.22737e-05	TGTGCCAGCAGTGGGGGCGGGGGCTCCTACGAGCAGTACTTC	EEEEEEEEEEEEEEEEEEEEEEEEEEEEEEEEEEEEEEEEEE	TRBV6-1*00(110),TRBV6-4*00(110),TRBV6-3*00(105),TRBV6-5*00(105),TRBV6-6*00(105)	TRBD1*00(30)	TRBJ2-7*00(240)		516|529|553|0|13||65.0;518|531|555|0|13||65.0;516|528|553|0|12||60.0;519|531|556|0|12||60.0;516|528|553|0|12||60.0	19|25|36|13|19||30.0	19|39|67|22|42||100.0												TGTGCCAGCAGTGGGGGCGGGGGCTCCTACGAGCAGTACTTC	36								CASSGGGGSYEQYF		:::::::::0:-4:13:13:-7:1:19:22:1:42:::	TLML_7_	RNA
13041	CLONES_TRBTLML_7__apheresis_TCR-JV_cDNA_21_TCCGTCTA_merged_170000.txt	19588	1	3.22737e-05	TGTGCCAGCAGTGGGGGGACGGATCAAGAGACCCAGTACTTC	EEEEEEEEEEEEEEEEEEAEEEEEEEEEEEEEEEEEEEEEEE	TRBV6-2*00(505),TRBV6-3*00(505)	TRBD1*00(25),TRBD2*00(25)	TRBJ2-5*00(230)		516|528|553|0|12||60.0;516|528|553|0|12||60.0	12|17|36|15|20||25.0;16|21|48|15|20||25.0	22|40|68|24|42||90.0												TGTGCCAGCAGTGGGGGGACGGATCAAGAGACCCAGTACTTC	32								CASSGGTDQETQYF		:::::::::0:-5:12:15:0:-7:20:24:-2:42:::	TLML_7_	RNA
13042	CLONES_TRBTLML_7__apheresis_TCR-JV_cDNA_21_TCCGTCTA_merged_170000.txt	19589	1	3.22737e-05	TGTGCCAGCAGTGGGACAGGGGTGTATGAGACCCAGTACTTC	<EEEEAAEEAEEEEEEEA<EAEEEEEEEEEEEEEEEEEEEEA	TRBV2*00(395)	TRBD1*00(45)	TRBJ2-5*00(215)		518|531|555|0|13||65.0	13|22|36|13|22||45.0	25|40|68|27|42||75.0												TGTGCCAGCAGTGGGACAGGGGTGTATGAGACCCAGTACTTC	27								CASSGTGVYETQYF		:::::::::0:-4:13:13:-1:-2:22:27:-5:42:::	TLML_7_	RNA
13043	CLONES_TRBTLML_7__apheresis_TCR-JV_cDNA_21_TCCGTCTA_merged_170000.txt	19590	1	3.22737e-05	TGTGCCAGCAGTGGGACAGACAGGGTCACTGAAGCTTTCTTT	EEEEEEEEEEEEEEEEEEEEEEEEEEEEEEEEEEEEEEEEEE	TRBV2*00(325)	TRBD1*00(35)	TRBJ1-1*00(220)		518|531|555|0|13||65.0	14|21|36|18|25||35.0	24|40|68|26|42||80.0												TGTGCCAGCAGTGGGACAGACAGGGTCACTGAAGCTTTCTTT	36								CASSGTDRVTEAFF		:::::::::0:-4:13:18:-2:-3:25:26:-4:42:::	TLML_7_	RNA
13044	CLONES_TRBTLML_7__apheresis_TCR-JV_cDNA_21_TCCGTCTA_merged_170000.txt	19591	1	3.22737e-05	TGTGCCAGCAGTGGGAGGGGAAGAGGTCAGCCCCAGCATTTT	EEEEEEEEEEEEEEEEEEEEEEEEEEEEEEEEEEEEEE6EEE	TRBV2*00(390)	TRBD2*00(30)	TRBJ1-5*00(220)		518|531|555|0|13||65.0	26|32|48|13|19||30.0	26|42|70|26|42||80.0												TGTGCCAGCAGTGGGAGGGGAAGAGGTCAGCCCCAGCATTTT	21								CASSGRGRGQPQHF		:::::::::0:-4:13:13:-10:0:19:26:-6:42:::	TLML_7_	RNA
13045	CLONES_TRBTLML_7__apheresis_TCR-JV_cDNA_21_TCCGTCTA_merged_170000.txt	19592	1	3.22737e-05	TGTGCCAGCAGTGGACTAGCGGGATACAATGAGCAGTTCTTC	EEAEEAEEEEEEEEAEE<AAEEEAEEEEEEEAEEEAEEEEEE	TRBV6-1*00(530)	TRBD2*00(55)	TRBJ2-1*00(230)		516|529|553|0|13||65.0	18|29|48|13|24||55.0	24|42|70|24|42||90.0												TGTGCCAGCAGTGGACTAGCGGGATACAATGAGCAGTTCTTC	27								CASSGLAGYNEQFF		:::::::::0:-4:13:13:-2:-3:24:24:-4:42:::	TLML_7_	RNA
13046	CLONES_TRBTLML_7__apheresis_TCR-JV_cDNA_21_TCCGTCTA_merged_170000.txt	19593	1	3.22737e-05	TGTGCCAGCAGTGGACGGTTGACAGCTGAAAAACTGTTTTTT	EEEEEEEEEEEEEEEEEEEEEEEEEEEEEEEEEEEEEEEEEE	TRBV28*00(290)	TRBD1*00(25)	TRBJ1-4*00(220)		564|576|601|0|12||60.0	14|19|36|20|25||25.0	27|43|71|26|42||80.0												TGTGCCAGCAGTGGACGGTTGACAGCTGAAAAACTGTTTTTT	36								CASSGRLTAEKLFF		:::::::::0:-5:12:20:-2:-5:25:26:-7:42:::	TLML_7_	RNA
13047	CLONES_TRBTLML_7__apheresis_TCR-JV_cDNA_21_TCCGTCTA_merged_170000.txt	19594	1	3.22737e-05	TGTGCCAGCAGTGGAGGGGCCCCCTACAATGAGCAGTTCTTC	EEEEEEAEEEEEEEEEEEEEEEEEEEEEEEEEEEEEEEEEEE	TRBV7-2*00(910)	TRBD2*00(30)	TRBJ2-1*00(240)		580|591|617|0|11||55.0	26|32|48|12|18||30.0	22|42|70|22|42||100.0												TGTGCCAGCAGTGGAGGGGCCCCCTACAATGAGCAGTTCTTC	32								CASSGGAPYNEQFF		:::::::::0:-6:11:12:-10:0:18:22:-2:42:::	TLML_7_	RNA
13048	CLONES_TRBTLML_7__apheresis_TCR-JV_cDNA_21_TCCGTCTA_merged_170000.txt	19595	1	3.22737e-05	TGTGCCAGCAGTGGAGAAAGGCGGTACTATGGCTACACCTTC	EEEEEEEEEEEEEEEEEEEEEEEEEEEEEEEEEEEEEEEEEE	TRBV6-5*00(206),TRBV6-1*00(205)		TRBJ1-2*00(225)		519|531|556|0|12||60.0;516|529|553|0|13||65.0		23|40|68|25|42||85.0												TGTGCCAGCAGTGGAGAAAGGCGGTACTATGGCTACACCTTC	36								CASSGERRYYGYTF		:::::::::0:-5:12:::::25:-3:42:::	TLML_7_	RNA
13049	CLONES_TRBTLML_7__apheresis_TCR-JV_cDNA_21_TCCGTCTA_merged_170000.txt	19596	1	3.22737e-05	TGTGCCAGCAGTGGAACCAAGGGCCGTCGGGGCTACACCTTC	EEEEEEEEEEEEEEEEEEEEEEEEEEEEEEEEEEEEEEEEEE	TRBV12-3*00(710),TRBV12-4*00(710)	TRBD2*00(30)	TRBJ1-2*00(185)		530|542|567|0|12||60.0;530|542|567|0|12||60.0	28|34|48|19|25||30.0	28|40|68|30|42||60.0												TGTGCCAGCAGTGGAACCAAGGGCCGTCGGGGCTACACCTTC	36								CASSGTKGRRGYTF		:::::::::0:-5:12:19:-12:2:25:30:-8:42:::	TLML_7_	RNA
13050	CLONES_TRBTLML_7__apheresis_TCR-JV_cDNA_21_TCCGTCTA_merged_170000.txt	19597	1	3.22737e-05	TGTGCCAGCAGTGATTGCGGGGCCACAGATACGCAGTATTTT	EEEEEEEEEEEEEEEEEEEEEEEEEEEEEEEEEEEEEEEEEE	TRBV25-1*00(910)	TRBD1*00(25),TRBD2*00(25)	TRBJ2-3*00(235)		551|565|588|0|14||70.0	19|24|36|18|23||25.0;23|28|48|16|21||25.0	22|41|69|23|42||95.0												TGTGCCAGCAGTGATTGCGGGGCCACAGATACGCAGTATTTT	36								CASSDCGATDTQYF		:::::::::0:-3:14:18:-7:0:23:23:-2:42:::	TLML_7_	RNA
13051	CLONES_TRBTLML_7__apheresis_TCR-JV_cDNA_21_TCCGTCTA_merged_170000.txt	19598	1	3.22737e-05	TGTGCCAGCAGTGATCAGGCAACTAATGAAAAACTGTTTTTT	EEEE6EEEEAEEEEEEEEEEEEEE6AEEEEEEEEEEAEEEEE	TRBV7-9*00(340)		TRBJ1-4*00(260)		556|567|593|0|11||55.0		19|43|71|18|42||120.0												TGTGCCAGCAGTGATCAGGCAACTAATGAAAAACTGTTTTTT	21								CASSDQATNEKLFF		:::::::::0:-6:11:::::18:1:42:::	TLML_7_	RNA
13052	CLONES_TRBTLML_7__apheresis_TCR-JV_cDNA_21_TCCGTCTA_merged_170000.txt	19599	1	3.22737e-05	TGTGCCAGCAGTGATGTGGGTAACGACAATGAGCAGTTCTTC	EEAEEAEEEEEEEEEEEEEEEEEEEEEEEEEEEEEEEEEEEE	TRBV6-1*00(160),TRBV6-4*00(160),TRBV6-5*00(150),TRBV6-6*00(150),TRBV10-3*00(144)		TRBJ2-1*00(225)		516|530|553|0|14||70.0;518|532|555|0|14||70.0;519|531|556|0|12||60.0;516|528|553|0|12||60.0;533|547|570|0|14|ST540G|54.0		25|42|70|25|42||85.0												TGTGCCAGCAGTGATGTGGGTAACGACAATGAGCAGTTCTTC	32								CASSDVGNDNEQFF		:::::::::0:-3:14:::::25:-5:42:::	TLML_7_	RNA
13053	CLONES_TRBTLML_7__apheresis_TCR-JV_cDNA_21_TCCGTCTA_merged_170000.txt	19600	1	3.22737e-05	TGTGCCAGCAGTGATGTGGGCAGAGATATTGGCTACACCTTC	EEEEEEEAAEEEEAEEEAEEEEEEEEEEEEEAEAEEEEEEEE	TRBV2*00(975)		TRBJ1-2*00(205)		518|532|555|0|14||70.0		27|40|68|29|42||65.0												TGTGCCAGCAGTGATGTGGGCAGAGATATTGGCTACACCTTC	32								CASSDVGRDIGYTF		:::::::::0:-3:14:::::29:-7:42:::	TLML_7_	RNA
13054	CLONES_TRBTLML_7__apheresis_TCR-JV_cDNA_21_TCCGTCTA_merged_170000.txt	19601	1	3.22737e-05	TGTGCCAGCAGTGATAGCGGGAGGTACAATGAGCAGTTCTTC	EEEEEEEEEEEEEEEEEEEEEEEEEEEEEEEEEEEEEEEEEE	TRBV2*00(330)	TRBD2*00(50)	TRBJ2-1*00(230)		518|532|555|0|14||70.0	21|31|48|14|24||50.0	24|42|70|24|42||90.0												TGTGCCAGCAGTGATAGCGGGAGGTACAATGAGCAGTTCTTC	36								CASSDSGRYNEQFF		:::::::::0:-3:14:14:-5:-1:24:24:-4:42:::	TLML_7_	RNA
13055	CLONES_TRBTLML_7__apheresis_TCR-JV_cDNA_21_TCCGTCTA_merged_170000.txt	19602	1	3.22737e-05	TGTGCCAGCAGTGATAATCTGGGGGCCCGGCGGAGGTACTTC	EEEEEEEEEEEEEEEEEEEEEEEEEEEEEEEEEEEEEEEEEE	TRBV25-1*00(580)	TRBD1*00(30),TRBD2*00(30)	TRBJ2-5*00(135)		551|565|588|0|14||70.0	18|24|36|20|26||30.0;29|35|48|22|28||30.0	33|40|68|35|42||35.0												TGTGCCAGCAGTGATAATCTGGGGGCCCGGCGGAGGTACTTC	36								CASSDNLGARRRYF		:::::::::0:-3:14:20:-6:0:26:35:-13:42:::	TLML_7_	RNA
13056	CLONES_TRBTLML_7__apheresis_TCR-JV_cDNA_21_TCCGTCTA_merged_170000.txt	19603	1	3.22737e-05	TGTGCCAGCAGTGACTCTTCTGAGAACACTGAAGCTTTCTTT	EEEEEEEEEEEEEEEEEEEEEEEEEEEEEEEEEEEEEEEEEE	TRBV6-4*00(300)		TRBJ1-1*00(235)		518|535|555|0|17||85.0		21|40|68|23|42||95.0												TGTGCCAGCAGTGACTCTTCTGAGAACACTGAAGCTTTCTTT	36								CASSDSSENTEAFF		:::::::::0:0:17:::::23:-1:42:::	TLML_7_	RNA
13057	CLONES_TRBTLML_7__apheresis_TCR-JV_cDNA_21_TCCGTCTA_merged_170000.txt	19604	1	3.22737e-05	TGTGCCAGCAGTGACTCGAGTCAGACAGATACGCAGTATTTT	EEEEAEEEEEEEEEEEEEEEEEEEEEEEEEEEEEEEEEEEEE	TRBV6-4*00(250)		TRBJ2-3*00(230)		518|541|555|0|23||115.0		23|41|69|24|42||90.0												TGTGCCAGCAGTGACTCGAGTCAGACAGATACGCAGTATTTT	32								CASSDSSQTDTQYF		:::::::::0:6:23:::::24:-3:42:::	TLML_7_	RNA
13058	CLONES_TRBTLML_7__apheresis_TCR-JV_cDNA_21_TCCGTCTA_merged_170000.txt	19605	1	3.22737e-05	TGTGCCAGCAGTGACCCGGGACTAGGAGATACGCAGTATTTT	EEEEEEEEEEEEEEEEEEEEAEEEEEEEEEEEEEEEEEEEEE	TRBV6-6*00(350)	TRBD2*00(55)	TRBJ2-3*00(220)		516|528|553|0|12||60.0	13|24|48|14|25||55.0	25|41|69|26|42||80.0												TGTGCCAGCAGTGACCCGGGACTAGGAGATACGCAGTATTTT	32								CASSDPGLGDTQYF		:::::::::0:-5:12:14:3:-8:25:26:-5:42:::	TLML_7_	RNA
13059	CLONES_TRBTLML_7__apheresis_TCR-JV_cDNA_21_TCCGTCTA_merged_170000.txt	19606	1	3.22737e-05	TGTGCCAGCAGTGACCCAGCGGGGGTTATTGAGCAGTTCTTC	EEEEEEAEEEEEEEEEEEEEEEEEEAEEEEEEEEEEEEEEEE	TRBV2*00(292)	TRBD2*00(30)	TRBJ2-1*00(205)		518|532|555|0|14||70.0	22|28|48|17|23||30.0	29|42|70|29|42||65.0												TGTGCCAGCAGTGACCCAGCGGGGGTTATTGAGCAGTTCTTC	32								CASSDPAGVIEQFF		:::::::::0:-3:14:17:-6:-4:23:29:-9:42:::	TLML_7_	RNA
13060	CLONES_TRBTLML_7__apheresis_TCR-JV_cDNA_21_TCCGTCTA_merged_170000.txt	19607	1	3.22737e-05	TGTGCCAGCAGTGACGTTAGCTCCTACAATGAGCAGTTCTTC	EEEEEEEEEEEEEEEEEEEEEEEEEEEEEEEEEEEEEEEEEE	TRBV2*00(195)		TRBJ2-1*00(164)		518|532|555|0|14||70.0		18|42|70|18|42||120.0												TGTGCCAGCAGTGACGTTAGCTCCTACAATGAGCAGTTCTTC	36								CASSDVSSYNEQFF		:::::::::0:-3:14:::::18:2:42:::	TLML_7_	RNA
13061	CLONES_TRBTLML_7__apheresis_TCR-JV_cDNA_21_TCCGTCTA_merged_170000.txt	19608	1	3.22737e-05	TGTGCCAGCAGTGACGGGGACAGGGTAGTTGAAGCTTTCTTT	EEEEEEEEEEEEEAEEEEEEEEEEEEEEEEEEEEEEEEEEEE	TRBV2*00(255)	TRBD1*00(45)	TRBJ1-1*00(205)		518|532|555|0|14||70.0	12|21|36|16|25||45.0	27|40|68|29|42||65.0												TGTGCCAGCAGTGACGGGGACAGGGTAGTTGAAGCTTTCTTT	32								CASSDGDRVVEAFF		:::::::::0:-3:14:16:0:-3:25:29:-7:42:::	TLML_7_	RNA
13062	CLONES_TRBTLML_7__apheresis_TCR-JV_cDNA_21_TCCGTCTA_merged_170000.txt	19609	1	3.22737e-05	TGTGCCAGCAGTGACGGGACAGGGGTTTCACCCCTCCACTTT	EEEEEEEEEEEEEEEEEEEEEEEEEEEEEEEEEEEEEEEEEE	TRBV6-4*00(400)	TRBD1*00(50)	TRBJ1-6*00(220)		518|533|555|0|15||75.0	12|22|36|15|25||50.0	29|45|73|26|42||80.0												TGTGCCAGCAGTGACGGGACAGGGGTTTCACCCCTCCACTTT	36								CASSDGTGVSPLHF		:::::::::0:-2:15:15:0:-2:25:26:-9:42:::	TLML_7_	RNA
13063	CLONES_TRBTLML_7__apheresis_TCR-JV_cDNA_21_TCCGTCTA_merged_170000.txt	19610	1	3.22737e-05	TGTGCCAGCAGTGACACAAACAGGGATAATGAGCAGTTCTTC	EEEEEEEEEEEEEEEEEEEEEEEEEEAEEEEEEEEEEEEEEE	TRBV6-4*00(400)	TRBD1*00(30)	TRBJ2-1*00(215)		518|533|555|0|15||75.0	15|21|36|19|25||30.0	27|42|70|27|42||75.0												TGTGCCAGCAGTGACACAAACAGGGATAATGAGCAGTTCTTC	32								CASSDTNRDNEQFF		:::::::::0:-2:15:19:-3:-3:25:27:-7:42:::	TLML_7_	RNA
13064	CLONES_TRBTLML_7__apheresis_TCR-JV_cDNA_21_TCCGTCTA_merged_170000.txt	19611	1	3.22737e-05	TGTGCCAGCAGTGACAGGGGGCCAAACTATGGCTACACCTTC	EEEEEEEEEEEEEEEEEEEEEEEEEEEEEEEEEEEEEEEEEE	TRBV6-4*00(300)	TRBD1*00(35)	TRBJ1-2*00(230)		518|533|555|0|15||75.0	17|24|36|15|22||35.0	22|40|68|24|42||90.0												TGTGCCAGCAGTGACAGGGGGCCAAACTATGGCTACACCTTC	36								CASSDRGPNYGYTF		:::::::::0:-2:15:15:-5:0:22:24:-2:42:::	TLML_7_	RNA
13065	CLONES_TRBTLML_7__apheresis_TCR-JV_cDNA_21_TCCGTCTA_merged_170000.txt	19612	1	3.22737e-05	TGTGCCAGCAGTGAGGGTGTAACTAATGAAAAACTGTTTTTT	EEEEEAEEEEEEEEEEEEEEEEEEEEEEEEEEEEEEEEEEEE	TRBV2*00(230)		TRBJ1-4*00(250)		518|532|555|0|14||70.0		21|43|71|20|42||110.0												TGTGCCAGCAGTGAGGGTGTAACTAATGAAAAACTGTTTTTT	32								CASSEGVTNEKLFF		:::::::::0:-3:14:::::20:-1:42:::	TLML_7_	RNA
13066	CLONES_TRBTLML_7__apheresis_TCR-JV_cDNA_21_TCCGTCTA_merged_170000.txt	19613	1	3.22737e-05	TGTGCCAGCAGTGAGGGGACAGACTACAATGAGCAGTTCTTC	EEEEEEEEEEEAEEEEEEEEEEEEEEEEEEEEEEEEEEAEEE	TRBV25-1*00(345)	TRBD1*00(35)	TRBJ2-1*00(235)		551|565|588|0|14||70.0	12|19|36|15|22||35.0	23|42|70|23|42||95.0												TGTGCCAGCAGTGAGGGGACAGACTACAATGAGCAGTTCTTC	32								CASSEGTDYNEQFF		:::::::::0:-3:14:15:0:-5:22:23:-3:42:::	TLML_7_	RNA
13067	CLONES_TRBTLML_7__apheresis_TCR-JV_cDNA_21_TCCGTCTA_merged_170000.txt	19614	1	3.22737e-05	TGTGCCAGCAGTGAGATTTATAGCAATCAGCCCCAGCATTTT	EEEAEEEEEEEEEEEEEEEEEEEEEEEEAEEEEAEEEAEEEE	TRBV6-1*00(330)		TRBJ1-5*00(260)		516|530|553|0|14||70.0		18|42|70|18|42||120.0												TGTGCCAGCAGTGAGATTTATAGCAATCAGCCCCAGCATTTT	32								CASSEIYSNQPQHF		:::::::::0:-3:14:::::18:2:42:::	TLML_7_	RNA
13068	CLONES_TRBTLML_7__apheresis_TCR-JV_cDNA_21_TCCGTCTA_merged_170000.txt	19615	1	3.22737e-05	TGTGCCAGCAGTGAGATCTCTGGGGCCAACGTCCTGACTTTC	EEEEEEEEEEEEAEEEEEEEEEEEEEEEEEEEEEEEEEAAAA	TRBV6-1*00(680)		TRBJ2-6*00(134)		516|530|553|0|14||70.0		16|45|73|13|42|SG19T|129.0												TGTGCCAGCAGTGAGATCTCTGGGGCCAACGTCCTGACTTTC	32								CASSEISGANVLTF		:::::::::0:-3:14:::::13:4:42:::	TLML_7_	RNA
13069	CLONES_TRBTLML_7__apheresis_TCR-JV_cDNA_21_TCCGTCTA_merged_170000.txt	19616	1	3.22737e-05	TGTGCCAGCAGTGAGATGGCAGGGAATTCACCCCTCCACTTT	EEEEEEEEEEEEEEEEEEEEEEEEEEEEEEEEEEEEEEEEEE	TRBV12-3*00(485),TRBV12-4*00(485)	TRBD1*00(25)	TRBJ1-6*00(214)		530|542|567|0|12||60.0;530|542|567|0|12||60.0	16|21|36|19|24||25.0	27|45|73|24|42||90.0												TGTGCCAGCAGTGAGATGGCAGGGAATTCACCCCTCCACTTT	36								CASSEMAGNSPLHF		:::::::::0:-5:12:19:-4:-3:24:24:-7:42:::	TLML_7_	RNA
13070	CLONES_TRBTLML_7__apheresis_TCR-JV_cDNA_21_TCCGTCTA_merged_170000.txt	19617	1	3.22737e-05	TGTGCCAGCAGTGAGATGGAGGGGATAGATGAGCAGTTCTTC	EEEEEEEEEEEEEEEEEEEEEEEEEEAEEEEEEEEEEEEEEE	TRBV2*00(150)	TRBD2*00(30)	TRBJ2-1*00(210)		518|532|555|0|14||70.0	26|32|48|17|23||30.0	28|42|70|28|42||70.0												TGTGCCAGCAGTGAGATGGAGGGGATAGATGAGCAGTTCTTC	32								CASSEMEGIDEQFF		:::::::::0:-3:14:17:-10:0:23:28:-8:42:::	TLML_7_	RNA
13071	CLONES_TRBTLML_7__apheresis_TCR-JV_cDNA_21_TCCGTCTA_merged_170000.txt	19618	1	3.22737e-05	TGTGCCAGCAGTGAGACAGTAAACTCCAATGAGCAGTTCTTC	EEEEEEEEEEEEEEEEEEEEEEEEEEEEEEEEEEEEEEEEEE	TRBV6-4*00(330)	TRBD1*00(25)	TRBJ2-1*00(220)		518|532|555|0|14||70.0	14|19|36|14|19||25.0	26|42|70|26|42||80.0												TGTGCCAGCAGTGAGACAGTAAACTCCAATGAGCAGTTCTTC	36								CASSETVNSNEQFF		:::::::::0:-3:14:14:-2:-5:19:26:-6:42:::	TLML_7_	RNA
13072	CLONES_TRBTLML_7__apheresis_TCR-JV_cDNA_21_TCCGTCTA_merged_170000.txt	19619	1	3.22737e-05	TGTGCCAGCAGTGAGACAGGGGATGACACTGAAGCTTTCTTT	EEEEEEEEEEEEEEEEEEEEEEEEEEEEEEEEEEEEEEEEEE	TRBV25-1*00(111)	TRBD1*00(40)	TRBJ1-1*00(225)		551|565|588|0|14||70.0	14|22|36|14|22||40.0	23|40|68|25|42||85.0												TGTGCCAGCAGTGAGACAGGGGATGACACTGAAGCTTTCTTT	36								CASSETGDDTEAFF		:::::::::0:-3:14:14:-2:-2:22:25:-3:42:::	TLML_7_	RNA
13073	CLONES_TRBTLML_7__apheresis_TCR-JV_cDNA_21_TCCGTCTA_merged_170000.txt	19620	1	3.22737e-05	TGTGCCAGCAGTGAGAGTATCTCACTCTACGAGCAGTACTTC	EEEEEEEEEEEEEEEEEEEEEEEEEEEEEAEEEEEEEEEEEE	TRBV2*00(150)		TRBJ2-7*00(220)		518|532|555|0|14||70.0		23|39|67|26|42||80.0												TGTGCCAGCAGTGAGAGTATCTCACTCTACGAGCAGTACTTC	32								CASSESISLYEQYF		:::::::::0:-3:14:::::26:-3:42:::	TLML_7_	RNA
13074	CLONES_TRBTLML_7__apheresis_TCR-JV_cDNA_21_TCCGTCTA_merged_170000.txt	19621	1	3.22737e-05	TGTGCCAGCAGTGAGAACACAGGCCCCTATGGCTACACCTTC	EEEEEEEEEEEEEEEEEEEEEEEEEEEEEEEEEEEEEEEEEE	TRBV25-1*00(265)	TRBD1*00(25),TRBD2*00(25)	TRBJ1-2*00(220)		551|565|588|0|14||70.0	15|20|36|18|23||25.0;30|35|48|21|26||25.0	24|40|68|26|42||80.0												TGTGCCAGCAGTGAGAACACAGGCCCCTATGGCTACACCTTC	36								CASSENTGPYGYTF		:::::::::0:-3:14:18:-3:-4:23:26:-4:42:::	TLML_7_	RNA
13075	CLONES_TRBTLML_7__apheresis_TCR-JV_cDNA_21_TCCGTCTA_merged_170000.txt	19622	1	3.22737e-05	TGTGCCAGCAGTGAATTTGGCAGGACCTACGAGCAGTACTTC	EEEEEEEEEEEEEEEEEEEEEEEEEEEEEEEEEEEEEEEEEE	TRBV25-1*00(1080)		TRBJ2-7*00(125)		551|567|588|0|16||80.0		22|39|67|25|42||85.0												TGTGCCAGCAGTGAATTTGGCAGGACCTACGAGCAGTACTTC	36								CASSEFGRTYEQYF		:::::::::0:-1:16:::::25:-2:42:::	TLML_7_	RNA
13076	CLONES_TRBTLML_7__apheresis_TCR-JV_cDNA_21_TCCGTCTA_merged_170000.txt	19623	1	3.22737e-05	TGTGCCAGCAGTGAATGGGGGGATTCTGCTGGCTACACCTTC	EEEE<EEEEEEEAEEE<EEEEEEEEEEAEEAEEEEEEEEEEE	TRBV25-1*00(505)	TRBD1*00(25)	TRBJ1-2*00(205)		551|567|588|0|16||80.0	18|23|36|16|21||25.0	27|40|68|29|42||65.0												TGTGCCAGCAGTGAATGGGGGGATTCTGCTGGCTACACCTTC	27								CASSEWGDSAGYTF		:::::::::0:-1:16:16:-6:-1:21:29:-7:42:::	TLML_7_	RNA
13077	CLONES_TRBTLML_7__apheresis_TCR-JV_cDNA_21_TCCGTCTA_merged_170000.txt	19624	1	3.22737e-05	TGTGCCAGCAGTGAATACCGCAGGCCCTATGGCTACACCTTC	EEEEEEEEEEEEEEEEEEEEEEEEEEEEEEEEEEEEEEEEEE	TRBV25-1*00(370)		TRBJ1-2*00(220)		551|568|588|0|17||85.0		24|40|68|26|42||80.0												TGTGCCAGCAGTGAATACCGCAGGCCCTATGGCTACACCTTC	36								CASSEYRRPYGYTF		:::::::::0:0:17:::::26:-4:42:::	TLML_7_	RNA
13078	CLONES_TRBTLML_7__apheresis_TCR-JV_cDNA_21_TCCGTCTA_merged_170000.txt	19625	1	3.22737e-05	TGTGCCAGCAGTGAACTGGGGGATGGAAACACCATATATTTT	EEEEEEEEEEEEEEEEEEEEEEEEEEEEEEEEEEEEEEEEEE	TRBV6-1*00(320)	TRBD1*00(25)	TRBJ1-3*00(235)		516|531|553|0|15||75.0	18|23|36|17|22||25.0	23|42|70|23|42||95.0												TGTGCCAGCAGTGAACTGGGGGATGGAAACACCATATATTTT	36								CASSELGDGNTIYF		:::::::::0:-2:15:17:-6:-1:22:23:-3:42:::	TLML_7_	RNA
13079	CLONES_TRBTLML_7__apheresis_TCR-JV_cDNA_21_TCCGTCTA_merged_170000.txt	19626	1	3.22737e-05	TGTGCCAGCAGTGAACTACAGGGTTACACTGAAGCTTTCTTT	EEEEEEEEEEEEEEEEEEEEEEEEEEEEEEEEEEEEEEEEEE	TRBV6-1*00(670)	TRBD1*00(30)	TRBJ1-1*00(225)		516|531|553|0|15||75.0	15|21|36|17|23||30.0	23|40|68|25|42||85.0												TGTGCCAGCAGTGAACTACAGGGTTACACTGAAGCTTTCTTT	36								CASSELQGYTEAFF		:::::::::0:-2:15:17:-3:-3:23:25:-3:42:::	TLML_7_	RNA
13080	CLONES_TRBTLML_7__apheresis_TCR-JV_cDNA_21_TCCGTCTA_merged_170000.txt	19627	1	3.22737e-05	TGTGCCAGCAGTGAACTAGCGGGAGGGGTGACCCAGTACTTC	EEEEEEEEEEEEEEAEEEEEEEEEEEEEEEEEEEEEEEEAEE	TRBV6-1*00(555)	TRBD2*00(60)	TRBJ2-5*00(205)		516|531|553|0|15||75.0	20|32|48|15|27||60.0	27|40|68|29|42||65.0												TGTGCCAGCAGTGAACTAGCGGGAGGGGTGACCCAGTACTTC	32								CASSELAGGVTQYF		:::::::::0:-2:15:15:-4:0:27:29:-7:42:::	TLML_7_	RNA
13081	CLONES_TRBTLML_7__apheresis_TCR-JV_cDNA_21_TCCGTCTA_merged_170000.txt	19628	1	3.22737e-05	TGTGCCAGCAGTGAACGCGGCAGGGGGGATGGCTACACCTTC	EEEEEEEEEEEEEEEEEEEEEEEEEEEEEEEEEEEEEEEEEE	TRBV6-1*00(304)	TRBD1*00(35)	TRBJ1-2*00(210)		516|531|553|0|15||75.0	16|23|36|20|27||35.0	26|40|68|28|42||70.0												TGTGCCAGCAGTGAACGCGGCAGGGGGGATGGCTACACCTTC	36								CASSERGRGDGYTF		:::::::::0:-2:15:20:-4:-1:27:28:-6:42:::	TLML_7_	RNA
13082	CLONES_TRBTLML_7__apheresis_TCR-JV_cDNA_21_TCCGTCTA_merged_170000.txt	19629	1	3.22737e-05	TGTGCCAGCAGTGAACGCGGGGGGCGGTACGAGCAGTACTTC	EAEEEEEEEEEEEEEEEEEEEEEEEEEEEEEEEEEEEEEEEE	TRBV2*00(585)	TRBD1*00(35)	TRBJ2-7*00(93)		518|533|555|0|15||75.0	18|25|36|19|26||35.0	24|39|67|27|42||75.0												TGTGCCAGCAGTGAACGCGGGGGGCGGTACGAGCAGTACTTC	32								CASSERGGRYEQYF		:::::::::0:-2:15:19:-6:1:26:27:-4:42:::	TLML_7_	RNA
13083	CLONES_TRBTLML_7__apheresis_TCR-JV_cDNA_21_TCCGTCTA_merged_170000.txt	19630	1	3.22737e-05	TGTGCCAGCAGTGAACAGCCGGCTAATGAAAAACTGTTTTTT	EEEEEEEEEEEEEEEEEEEEEEEEEEEEEEEEEEEEEEEEEE	TRBV6-1*00(485)		TRBJ1-4*00(240)		516|531|553|0|15||75.0		23|43|71|22|42||100.0												TGTGCCAGCAGTGAACAGCCGGCTAATGAAAAACTGTTTTTT	36								CASSEQPANEKLFF		:::::::::0:-2:15:::::22:-3:42:::	TLML_7_	RNA
13084	CLONES_TRBTLML_7__apheresis_TCR-JV_cDNA_21_TCCGTCTA_merged_170000.txt	19631	1	3.22737e-05	TGTGCCAGCAGTGAACAGGTTATCTTCTATGGCTACACCTTC	EEEEEEEEEEEEEEEEEEEEEEEEEEEEEEEEEEEEEEEEEE	TRBV2*00(570)		TRBJ1-2*00(220)		518|533|555|0|15||75.0		24|40|68|26|42||80.0												TGTGCCAGCAGTGAACAGGTTATCTTCTATGGCTACACCTTC	36								CASSEQVIFYGYTF		:::::::::0:-2:15:::::26:-4:42:::	TLML_7_	RNA
13085	CLONES_TRBTLML_7__apheresis_TCR-JV_cDNA_21_TCCGTCTA_merged_170000.txt	19632	1	3.22737e-05	TGTGCCAGCAGTGAACAGGGGTCCCACAATGAGCAGTTCTTC	EEEEEEEEEEEEEEEEEEEEEEEEEEEEEEEEEEEEEEEEEE	TRBV6-1*00(424)	TRBD1*00(30)	TRBJ2-1*00(229)		516|531|553|0|15||75.0	16|22|36|15|21||30.0	21|42|70|21|42|ST24C|89.0												TGTGCCAGCAGTGAACAGGGGTCCCACAATGAGCAGTTCTTC	36								CASSEQGSHNEQFF		:::::::::0:-2:15:15:-4:-2:21:21:-1:42:::	TLML_7_	RNA
13086	CLONES_TRBTLML_7__apheresis_TCR-JV_cDNA_21_TCCGTCTA_merged_170000.txt	19633	1	3.22737e-05	TGTGCCAGCAGTGAAGTTTTCTGGGGAGGACCGCAGTTCTTC	EEEEEEEEEEEEEEEEEEEEEEAEEEEEEEEEEEEEEEEEEE	TRBV6-1*00(545)	TRBD2*00(30)	TRBJ2-1*00(190)		516|532|553|0|16||80.0	25|31|48|23|29||30.0	32|42|70|32|42||50.0												TGTGCCAGCAGTGAAGTTTTCTGGGGAGGACCGCAGTTCTTC	32								CASSEVFWGGPQFF		:::::::::0:-1:16:23:-9:-1:29:32:-12:42:::	TLML_7_	RNA
13087	CLONES_TRBTLML_7__apheresis_TCR-JV_cDNA_21_TCCGTCTA_merged_170000.txt	19634	1	3.22737e-05	TGTGCCAGCAGTGAAGTTCGGCGGGGGGATGAGCAGTTCTTC	EEEEEEEEEEEEEEEEEEAEEEEEEEEEEEEEEEEEEEEEEE	TRBV6-1*00(365)	TRBD1*00(25),TRBD2*00(25)	TRBJ2-1*00(210)		516|532|553|0|16||80.0	18|23|36|22|27||25.0;23|28|48|20|25||25.0	28|42|70|28|42||70.0												TGTGCCAGCAGTGAAGTTCGGCGGGGGGATGAGCAGTTCTTC	32								CASSEVRRGDEQFF		:::::::::0:-1:16:22:-6:-1:27:28:-8:42:::	TLML_7_	RNA
13088	CLONES_TRBTLML_7__apheresis_TCR-JV_cDNA_21_TCCGTCTA_merged_170000.txt	19635	1	3.22737e-05	TGTGCCAGCAGTGAAGTTCGAGGGGGCGATGGCTACACCTTC	EEEEEEEEEEEEEEAEEEEEEEEEEEEEEEEEEEEEEEEEEE	TRBV2*00(315)	TRBD1*00(40)	TRBJ1-2*00(210)		518|534|555|0|16||80.0	17|25|36|20|28||40.0	26|40|68|28|42||70.0												TGTGCCAGCAGTGAAGTTCGAGGGGGCGATGGCTACACCTTC	32								CASSEVRGGDGYTF		:::::::::0:-1:16:20:-5:1:28:28:-6:42:::	TLML_7_	RNA
13089	CLONES_TRBTLML_7__apheresis_TCR-JV_cDNA_21_TCCGTCTA_merged_170000.txt	19636	1	3.22737e-05	TGTGCCAGCAGTGAAGTTAGGGGCAATCAGCCCCAGCATTTT	EEEEEEEEEEEEEEEEEEEEEEEEEEEEEEEEEEEEEEEEEE	TRBV2*00(550)		TRBJ1-5*00(205)		518|534|555|0|16||80.0		22|42|70|22|42||100.0												TGTGCCAGCAGTGAAGTTAGGGGCAATCAGCCCCAGCATTTT	36								CASSEVRGNQPQHF		:::::::::0:-1:16:::::22:-2:42:::	TLML_7_	RNA
13090	CLONES_TRBTLML_7__apheresis_TCR-JV_cDNA_21_TCCGTCTA_merged_170000.txt	19637	1	3.22737e-05	TGTGCCAGCAGTGAAGTCGAAGCGCTCTCTGAGCAGTTCTTC	EEEEEEEEEEEEEEEEEEEEEEEEEEEEEEEEEEEEAEEEEE	TRBV2*00(725)		TRBJ2-1*00(205)		518|534|555|0|16||80.0		29|42|70|29|42||65.0												TGTGCCAGCAGTGAAGTCGAAGCGCTCTCTGAGCAGTTCTTC	32								CASSEVEALSEQFF		:::::::::0:-1:16:::::29:-9:42:::	TLML_7_	RNA
13091	CLONES_TRBTLML_7__apheresis_TCR-JV_cDNA_21_TCCGTCTA_merged_170000.txt	19638	1	3.22737e-05	TGTGCCAGCAGTGAAGCGCTGAGGGGCTACGAGCAGTACTTC	EEEEE<EEEE7EEEEEAEEEEEEEEEEAEEEAEEEEEEEEEA	TRBV2*00(380)	TRBD1*00(25),TRBD2*00(25)	TRBJ2-7*00(220)		518|538|555|0|20||100.0	17|22|36|21|26||25.0;27|32|48|20|25||25.0	23|39|67|26|42||80.0												TGTGCCAGCAGTGAAGCGCTGAGGGGCTACGAGCAGTACTTC	22								CASSEALRGYEQYF		:::::::::0:3:20:21:-5:-2:26:26:-3:42:::	TLML_7_	RNA
13092	CLONES_TRBTLML_7__apheresis_TCR-JV_cDNA_21_TCCGTCTA_merged_170000.txt	19639	1	3.22737e-05	TGTGCCAGCAGTGAAGCGCTAGTAGGGAATGGCTACACCTTC	EEEEEEEEEEEEEEEEEEEEEEEEEEEEEEEEEEEEEEEEEE	TRBV2*00(92)		TRBJ1-2*00(210)		518|538|555|0|20||100.0		26|40|68|28|42||70.0												TGTGCCAGCAGTGAAGCGCTAGTAGGGAATGGCTACACCTTC	36								CASSEALVGNGYTF		:::::::::0:3:20:::::28:-6:42:::	TLML_7_	RNA
13093	CLONES_TRBTLML_7__apheresis_TCR-JV_cDNA_21_TCCGTCTA_merged_170000.txt	19640	1	3.22737e-05	TGTGCCAGCAGTGAAGCGCTAGGGATTTATGAGCAGTTCTTC	EEEEEEEEEEEEEEEEEEEEEEEEEEEEEEEEEEEEEEEEEE	TRBV2*00(205)		TRBJ2-1*00(210)		518|538|555|0|20||100.0		28|42|70|28|42||70.0												TGTGCCAGCAGTGAAGCGCTAGGGATTTATGAGCAGTTCTTC	36								CASSEALGIYEQFF		:::::::::0:3:20:::::28:-8:42:::	TLML_7_	RNA
13094	CLONES_TRBTLML_7__apheresis_TCR-JV_cDNA_21_TCCGTCTA_merged_170000.txt	19641	1	3.22737e-05	TGTGCCAGCAGTGAAGGTCAAGGGGGTCAGCCCCAGCATTTT	EEEEEEEEEEEEEEEEEEEEEEEEEEEEEEEEEEEAEEEEEE	TRBV6-1*00(735)	TRBD1*00(30)	TRBJ1-5*00(220)		516|532|553|0|16||80.0	17|23|36|20|26||30.0	26|42|70|26|42||80.0												TGTGCCAGCAGTGAAGGTCAAGGGGGTCAGCCCCAGCATTTT	32								CASSEGQGGQPQHF		:::::::::0:-1:16:20:-5:-1:26:26:-6:42:::	TLML_7_	RNA
13095	CLONES_TRBTLML_7__apheresis_TCR-JV_cDNA_21_TCCGTCTA_merged_170000.txt	19642	1	3.22737e-05	TGTGCCAGCAGTGAAGGGACTAGCGGCTACGAGCAGTACTTC	EEEEEEEEEEEEEEEEEEEEEEEEEEEEEEEEEEEEEEEEEE	TRBV2*00(224)	TRBD2*00(50)	TRBJ2-7*00(220)		518|534|555|0|16||80.0	17|27|48|16|26||50.0	23|39|67|26|42||80.0												TGTGCCAGCAGTGAAGGGACTAGCGGCTACGAGCAGTACTTC	36								CASSEGTSGYEQYF		:::::::::0:-1:16:16:-1:-5:26:26:-3:42:::	TLML_7_	RNA
13096	CLONES_TRBTLML_7__apheresis_TCR-JV_cDNA_21_TCCGTCTA_merged_170000.txt	19643	1	3.22737e-05	TGTGCCAGCAGTGAAGGAGACGGCCCCGATGAGCAGTTCTTC	EEEEEEEEEEEEEEEEEEEAEEEEEEEEEEEAEEEEEEEEEE	TRBV2*00(212)	TRBD1*00(25),TRBD2*00(25)	TRBJ2-1*00(210)		518|534|555|0|16||80.0	0|5|36|22|27||25.0;30|35|48|21|26||25.0	28|42|70|28|42||70.0												TGTGCCAGCAGTGAAGGAGACGGCCCCGATGAGCAGTTCTTC	32								CASSEGDGPDEQFF		:::::::::0:-1:16:22:12:-19:27:28:-8:42:::	TLML_7_	RNA
13097	CLONES_TRBTLML_7__apheresis_TCR-JV_cDNA_21_TCCGTCTA_merged_170000.txt	19644	1	3.22737e-05	TGTGCCAGCAGTGAAGATAGCGGATCCTACGAGCAGTACTTC	EEEEEEEEEEEEEEEEEEEEEEEEEEEEEEEEEEEEEEEEEA	TRBV6-1*00(200),TRBV6-5*00(180),TRBV6-6*00(180)	TRBD2*00(30)	TRBJ2-7*00(230)		516|532|553|0|16||80.0;519|531|556|0|12||60.0;516|528|553|0|12||60.0	21|27|48|17|23||30.0	21|39|67|24|42||90.0												TGTGCCAGCAGTGAAGATAGCGGATCCTACGAGCAGTACTTC	32								CASSEDSGSYEQYF		:::::::::0:-1:16:17:-5:-5:23:24:-1:42:::	TLML_7_	RNA
13098	CLONES_TRBTLML_7__apheresis_TCR-JV_cDNA_21_TCCGTCTA_merged_170000.txt	19645	1	3.22737e-05	TGTGCCAGCAGTGAAATCGGCAGGGCCTACGAGCAGTACTTC	EEEEEEEEAEEEEEEEAAEEEEEEEEAEEEEEEEEEEEEEEE	TRBV6-2*00(185),TRBV6-3*00(185),TRBV6-1*00(184),TRBV6-5*00(169),TRBV6-6*00(169)	TRBD1*00(25)	TRBJ2-7*00(225)		516|528|553|0|12||60.0;516|528|553|0|12||60.0;516|531|553|0|15||75.0;519|531|556|0|12||60.0;516|528|553|0|12||60.0	16|21|36|20|25||25.0	22|39|67|25|42||85.0												TGTGCCAGCAGTGAAATCGGCAGGGCCTACGAGCAGTACTTC	32								CASSEIGRAYEQYF		:::::::::0:-5:12:20:-4:-3:25:25:-2:42:::	TLML_7_	RNA
13099	CLONES_TRBTLML_7__apheresis_TCR-JV_cDNA_21_TCCGTCTA_merged_170000.txt	19646	1	3.22737e-05	TGTGCCAGCAGTGAAATCACAGCACCCTATGGCTACACCTTC	EEEEE<AEAEEEEEEEEEEEEEEEEEEEEEEEEEEEEEAAEE	TRBV6-1*00(850)		TRBJ1-2*00(220)		516|531|553|0|15||75.0		24|40|68|26|42||80.0												TGTGCCAGCAGTGAAATCACAGCACCCTATGGCTACACCTTC	27								CASSEITAPYGYTF		:::::::::0:-2:15:::::26:-4:42:::	TLML_7_	RNA
13100	CLONES_TRBTLML_7__apheresis_TCR-JV_cDNA_21_TCCGTCTA_merged_170000.txt	19647	1	3.22737e-05	TGTGCCAGCAGTGAAATGGGGGCCGACTATGGCTACACCTTC	EEEEEEEEEEEEEEEEEEEEEEEEEEEEEEEEEEEEEEEEEE	TRBV6-1*00(335)	TRBD1*00(30)	TRBJ1-2*00(225)		516|531|553|0|15||75.0	18|24|36|17|23||30.0	23|40|68|25|42||85.0												TGTGCCAGCAGTGAAATGGGGGCCGACTATGGCTACACCTTC	36								CASSEMGADYGYTF		:::::::::0:-2:15:17:-6:0:23:25:-3:42:::	TLML_7_	RNA
13101	CLONES_TRBTLML_7__apheresis_TCR-JV_cDNA_21_TCCGTCTA_merged_170000.txt	19648	1	3.22737e-05	TGTGCCAGCAGTGAAACGTATAGCAATCAGCCCCAGCATTTT	EEAEEEEEEEEEEEEEEEEEEEEEEEEEAEEEEEEEEEEEEE	TRBV6-1*00(935)		TRBJ1-5*00(260)		516|531|553|0|15||75.0		18|42|70|18|42||120.0												TGTGCCAGCAGTGAAACGTATAGCAATCAGCCCCAGCATTTT	32								CASSETYSNQPQHF		:::::::::0:-2:15:::::18:2:42:::	TLML_7_	RNA
13102	CLONES_TRBTLML_7__apheresis_TCR-JV_cDNA_21_TCCGTCTA_merged_170000.txt	19649	1	3.22737e-05	TGTGCCAGCAGTGAAACGGTTAACCAAGAGACCCAGTACTTC	EEEEEEAEEEEEEEEEEEEEAEEEEEEEEEEEEEEEEEEEEE	TRBV2*00(205)		TRBJ2-5*00(240)		518|533|555|0|15||75.0		20|40|68|22|42||100.0												TGTGCCAGCAGTGAAACGGTTAACCAAGAGACCCAGTACTTC	32								CASSETVNQETQYF		:::::::::0:-2:15:::::22:0:42:::	TLML_7_	RNA
13103	CLONES_TRBTLML_7__apheresis_TCR-JV_cDNA_21_TCCGTCTA_merged_170000.txt	19650	1	3.22737e-05	TGTGCCAGCAGTGAAAGTGGTCAAACAGATACGCAGTATTTT	EEEEEEEEEEEEEEEEEAEEEEEEEEEEEEEEEEEEEEEEEE	TRBV6-1*00(120),TRBV6-4*00(115),TRBV6-3*00(105),TRBV6-5*00(105),TRBV6-6*00(105)		TRBJ2-3*00(230)		516|531|553|0|15||75.0;518|532|555|0|14||70.0;516|528|553|0|12||60.0;519|531|556|0|12||60.0;516|528|553|0|12||60.0		23|41|69|24|42||90.0												TGTGCCAGCAGTGAAAGTGGTCAAACAGATACGCAGTATTTT	32								CASSESGQTDTQYF		:::::::::0:-2:15:::::24:-3:42:::	TLML_7_	RNA
13104	CLONES_TRBTLML_7__apheresis_TCR-JV_cDNA_21_TCCGTCTA_merged_170000.txt	19651	1	3.22737e-05	TGTGCCAGCAGTGAAAGGGGGGCAGAAGATACGCAGTATTTT	EEEEEEEEEEEEEEEEEEEEEEEAEEEEEEEEEEEEEEEEEE	TRBV6-4*00(395)	TRBD1*00(30)	TRBJ2-3*00(220)		518|532|555|0|14||70.0	17|23|36|15|21||30.0	25|41|69|26|42||80.0												TGTGCCAGCAGTGAAAGGGGGGCAGAAGATACGCAGTATTTT	32								CASSERGAEDTQYF		:::::::::0:-3:14:15:-5:-1:21:26:-5:42:::	TLML_7_	RNA
13105	CLONES_TRBTLML_7__apheresis_TCR-JV_cDNA_21_TCCGTCTA_merged_170000.txt	19652	1	3.22737e-05	TGTGCCAGCAGTGAAAGGGACAGCAATCAGCCCCAGCATTTT	EEEEEEEEEEEEEEEEEEEEEEEEEEEEEEEEEEEEEEEEEE	TRBV2*00(135)	TRBD1*00(25),TRBD2*00(25)	TRBJ1-5*00(245)		518|533|555|0|15||75.0	12|17|36|16|21||25.0;16|21|48|16|21||25.0	21|42|70|21|42||105.0												TGTGCCAGCAGTGAAAGGGACAGCAATCAGCCCCAGCATTTT	36								CASSERDSNQPQHF		:::::::::0:-2:15:16:0:-7:21:21:-1:42:::	TLML_7_	RNA
13106	CLONES_TRBTLML_7__apheresis_TCR-JV_cDNA_21_TCCGTCTA_merged_170000.txt	19653	1	3.22737e-05	TGTGCCAGCAGTGAAAGACAGGGGGTTGGGAAACTGTTTTTT	EEEEEEEEEEEEEEEEEEEEAEEEEEEEEEEEEEEEEEEEEE	TRBV2*00(220)	TRBD1*00(45)	TRBJ1-4*00(200)		518|533|555|0|15||75.0	14|23|36|16|25||45.0	31|43|71|30|42||60.0												TGTGCCAGCAGTGAAAGACAGGGGGTTGGGAAACTGTTTTTT	32								CASSERQGVGKLFF		:::::::::0:-2:15:16:-2:-1:25:30:-11:42:::	TLML_7_	RNA
13107	CLONES_TRBTLML_7__apheresis_TCR-JV_cDNA_21_TCCGTCTA_merged_170000.txt	19654	1	3.22737e-05	TGTGCCAGCAGTGAAAATGTAGGGAACACTGAAGCTTTCTTT	EEEEEEEEEEEEEEEEEEEEEEEEEEEEEEEEEEEEEEEEEE	TRBV2*00(295)		TRBJ1-1*00(235)		518|533|555|0|15||75.0		21|40|68|23|42||95.0												TGTGCCAGCAGTGAAAATGTAGGGAACACTGAAGCTTTCTTT	36								CASSENVGNTEAFF		:::::::::0:-2:15:::::23:-1:42:::	TLML_7_	RNA
13108	CLONES_TRBTLML_7__apheresis_TCR-JV_cDNA_21_TCCGTCTA_merged_170000.txt	19655	1	3.22737e-05	TGTGCCAGCAGTGAAAAAGACAGGGCCAACGTCCTGACTTTC	EEEEEEEEEEEEEEEEEEEEEEEEEEEEEEEEEEEEEEEEEE	TRBV6-1*00(270),TRBV6-6*00(239)		TRBJ2-6*00(240)		516|531|553|0|15||75.0;516|528|553|0|12||60.0		25|45|73|22|42||100.0												TGTGCCAGCAGTGAAAAAGACAGGGCCAACGTCCTGACTTTC	36								CASSEKDRANVLTF		:::::::::0:-2:15:::::22:-5:42:::	TLML_7_	RNA
13109	CLONES_TRBTLML_7__apheresis_TCR-JV_cDNA_21_TCCGTCTA_merged_170000.txt	19656	1	3.22737e-05	TGTGCCAGCAGTATTCGGTCGAGAACCGTTGAAGCTTTCTTT	EEEEEEEEAEE6EEEEEAEEEEEEE<EEEEEEEEEEE6EAEE	TRBV6-2*00(1110),TRBV6-3*00(1110)		TRBJ1-1*00(170)		516|528|553|0|12||60.0;516|528|553|0|12||60.0		27|40|68|29|42||65.0												TGTGCCAGCAGTATTCGGTCGAGAACCGTTGAAGCTTTCTTT	21								CASSIRSRTVEAFF		:::::::::0:-5:12:::::29:-7:42:::	TLML_7_	RNA
13110	CLONES_TRBTLML_7__apheresis_TCR-JV_cDNA_21_TCCGTCTA_merged_170000.txt	19657	1	3.22737e-05	TGTGCCAGCAGTATCTTGACTAGCGGTGGTACCCAGTACTTC	EEEEEEEEEEEEEEEEEEEEEEEEEEEEEEEEEEEEEEEEEA	TRBV7-6*00(370),TRBV7-7*00(338)	TRBD2*00(45)	TRBJ2-5*00(200)		576|587|613|0|11||55.0;585|596|622|0|11||55.0	18|27|48|17|26||45.0	28|40|68|30|42||60.0												TGTGCCAGCAGTATCTTGACTAGCGGTGGTACCCAGTACTTC	32								CASSILTSGGTQYF		:::::::::0:-6:11:17:-2:-5:26:30:-8:42:::	TLML_7_	RNA
13111	CLONES_TRBTLML_7__apheresis_TCR-JV_cDNA_21_TCCGTCTA_merged_170000.txt	19658	1	3.22737e-05	TGTGCCAGCAGTATCCGGGACTTTAACACTGAAGCTTTCTTT	EEEEEEEEEEEEEEEEEEEEEEEEEEEEEEEEEEEEEEEEEE	TRBV2*00(315)	TRBD2*00(40),TRBD1*00(35)	TRBJ1-1*00(230)		518|530|555|0|12||60.0	14|22|48|14|22||40.0;10|17|36|14|21||35.0	22|40|68|24|42||90.0												TGTGCCAGCAGTATCCGGGACTTTAACACTGAAGCTTTCTTT	36								CASSIRDFNTEAFF		:::::::::0:-5:12:14:2:-10:22:24:-2:42:::	TLML_7_	RNA
13113	CLONES_TRBTLML_7__apheresis_TCR-JV_cDNA_21_TCCGTCTA_merged_170000.txt	19660	1	3.22737e-05	TGTGCCAGCAGTATGGACTCACTGAACACTGAAGCTTTCTTT	EEEEEEEEEEEEEEEEEEEEEEEEEEEEEEEEEEEEEEEEEE	TRBV28*00(145)	TRBD2*00(25)	TRBJ1-1*00(240)		564|576|601|0|12||60.0	17|22|48|14|19||25.0	20|40|68|22|42||100.0												TGTGCCAGCAGTATGGACTCACTGAACACTGAAGCTTTCTTT	36								CASSMDSLNTEAFF		:::::::::0:-5:12:14:-1:-10:19:22:0:42:::	TLML_7_	RNA
13114	CLONES_TRBTLML_7__apheresis_TCR-JV_cDNA_21_TCCGTCTA_merged_170000.txt	19661	1	3.22737e-05	TGTGCCAGCAGTATAACAGGGGGAGATTCTGGCTACACCTTC	EEEEEEEEEEEEEEEEEEEEEEEEEEEEEEEEEEEEEEEEEE	TRBV6-2*00(450),TRBV6-3*00(450)	TRBD1*00(40)	TRBJ1-2*00(205)		516|528|553|0|12||60.0;516|528|553|0|12||60.0	15|23|36|15|23||40.0	27|40|68|29|42||65.0												TGTGCCAGCAGTATAACAGGGGGAGATTCTGGCTACACCTTC	36								CASSITGGDSGYTF		:::::::::0:-5:12:15:-3:-1:23:29:-7:42:::	TLML_7_	RNA
13115	CLONES_TRBTLML_7__apheresis_TCR-JV_cDNA_21_TCCGTCTA_merged_170000.txt	19662	1	3.22737e-05	TGTGCCAGCAGTACCCGTTTGGGGGATTCACCCCTCCACTTT	EEEEEEEEEEEEEEEEEEEEEEEEEEEEEEEEAEEEEEEEEE	TRBV6-2*00(115),TRBV6-3*00(115),TRBV6-4*00(115),TRBV6-5*00(115),TRBV6-6*00(115)	TRBD1*00(25)	TRBJ1-6*00(225)		516|528|553|0|12||60.0;516|528|553|0|12||60.0;518|530|555|0|12||60.0;519|531|556|0|12||60.0;516|528|553|0|12||60.0	18|23|36|20|25||25.0	28|45|73|25|42||85.0												TGTGCCAGCAGTACCCGTTTGGGGGATTCACCCCTCCACTTT	32								CASSTRLGDSPLHF		:::::::::0:-5:12:20:-6:-1:25:25:-8:42:::	TLML_7_	RNA
13116	CLONES_TRBTLML_7__apheresis_TCR-JV_cDNA_21_TCCGTCTA_merged_170000.txt	19663	1	3.22737e-05	TGTGCCAGCAGTACCCGGGACAGGACCACTGAAGCTTTCTTT	EEEEEEEEEEEEEEEEEAEEAEEAEEEEEEEEEEEEEEEEEE	TRBV6-6*00(645)	TRBD1*00(55)	TRBJ1-1*00(220)		516|528|553|0|12||60.0	9|20|36|13|24||55.0	24|40|68|26|42||80.0												TGTGCCAGCAGTACCCGGGACAGGACCACTGAAGCTTTCTTT	32								CASSTRDRTTEAFF		:::::::::0:-5:12:13:3:-4:24:26:-4:42:::	TLML_7_	RNA
13117	CLONES_TRBTLML_7__apheresis_TCR-JV_cDNA_21_TCCGTCTA_merged_170000.txt	19664	1	3.22737e-05	TGTGCCAGCAGTACCCGGACAGGGGCCGGGGAGCTGTTTTTT	EEEEEEEEEEEEEEEEEEEEEEEEEEEEEAAEEEEEEEEEEE	TRBV12-3*00(980),TRBV12-4*00(964)	TRBD1*00(45)	TRBJ2-2*00(195)		530|542|567|0|12||60.0;530|542|567|0|12||60.0	13|22|36|16|25||45.0	26|43|71|25|42||85.0												TGTGCCAGCAGTACCCGGACAGGGGCCGGGGAGCTGTTTTTT	32								CASSTRTGAGELFF		:::::::::0:-5:12:16:-1:-2:25:25:-6:42:::	TLML_7_	RNA
13118	CLONES_TRBTLML_7__apheresis_TCR-JV_cDNA_21_TCCGTCTA_merged_170000.txt	19665	1	3.22737e-05	TGTGCCAGCAGTACCCGACAGAGTTCAAACATTCAGTACTTC	EEAAEEEEEEEEEEEEEEEEEEEEEEEEEEEEEEEEEEEEEE	TRBV6-1*00(230),TRBV6-5*00(230),TRBV6-3*00(214),TRBV6-6*00(214),TRBV6-8*00(214)	TRBD1*00(25)	TRBJ2-4*00(220)		516|528|553|0|12||60.0;519|531|556|0|12||60.0;516|528|553|0|12||60.0;516|528|553|0|12||60.0;512|524|549|0|12||60.0	14|19|36|16|21||25.0	26|42|70|26|42||80.0												TGTGCCAGCAGTACCCGACAGAGTTCAAACATTCAGTACTTC	32								CASSTRQSSNIQYF		:::::::::0:-5:12:16:-2:-5:21:26:-6:42:::	TLML_7_	RNA
13119	CLONES_TRBTLML_7__apheresis_TCR-JV_cDNA_21_TCCGTCTA_merged_170000.txt	19666	1	3.22737e-05	TGTGCCAGCAGTACCGGGACTCCCTCCTACGAGCAGTACTTC	EEEEEEEEEEEEEEEEEEEEEEEEEEEEEEEEEEEEEEEEEE	TRBV12-4*00(85)	TRBD2*00(40),TRBD1*00(35)	TRBJ2-7*00(235)		530|542|567|0|12||60.0	14|22|48|13|21||40.0;10|17|36|13|20||35.0	20|39|67|23|42||95.0												TGTGCCAGCAGTACCGGGACTCCCTCCTACGAGCAGTACTTC	36								CASSTGTPSYEQYF		:::::::::0:-5:12:13:2:-10:21:23:0:42:::	TLML_7_	RNA
13120	CLONES_TRBTLML_7__apheresis_TCR-JV_cDNA_21_TCCGTCTA_merged_170000.txt	19667	1	3.22737e-05	TGTGCCAGCAGTACCGGGACTAGCCAAGAGACCCAGTACTTC	EEEEEEEEEEEEEEEEEEEEEEEEEEEEEEEEEEEEEEEEEE	TRBV12-3*00(290),TRBV12-4*00(290)	TRBD2*00(50)	TRBJ2-5*00(235)		530|542|567|0|12||60.0;530|542|567|0|12||60.0	14|24|48|13|23||50.0	21|40|68|23|42||95.0												TGTGCCAGCAGTACCGGGACTAGCCAAGAGACCCAGTACTTC	36								CASSTGTSQETQYF		:::::::::0:-5:12:13:2:-8:23:23:-1:42:::	TLML_7_	RNA
13121	CLONES_TRBTLML_7__apheresis_TCR-JV_cDNA_21_TCCGTCTA_merged_170000.txt	19668	1	3.22737e-05	TGTGCCAGCAGTACCGGGACAGGGGAAGAGACCCAGTACTTC	EEEEEEEEEEEEEEEEAEEEEEEEEEEEEEEEEEEEEEEAAA	TRBV6-2*00(606),TRBV6-3*00(606)	TRBD1*00(60)	TRBJ2-5*00(95)		516|528|553|0|12||60.0;516|528|553|0|12||60.0	10|22|36|13|25||60.0	23|40|68|25|42||85.0												TGTGCCAGCAGTACCGGGACAGGGGAAGAGACCCAGTACTTC	32								CASSTGTGEETQYF		:::::::::0:-5:12:13:2:-2:25:25:-3:42:::	TLML_7_	RNA
13122	CLONES_TRBTLML_7__apheresis_TCR-JV_cDNA_21_TCCGTCTA_merged_170000.txt	19669	1	3.22737e-05	TGTGCCAGCAGTACCACCGGGTCCGTCTATGGCTACACCTTC	EEEEEEEEEEEEEEEEEEEEEEEAEEEEEEEEAAEEEEEEEE	TRBV11-3*00(228),TRBV11-1*00(212)	TRBD1*00(25),TRBD2*00(25)	TRBJ1-2*00(220)		521|532|558|0|11||55.0;531|542|568|0|11||55.0	10|15|36|16|21||25.0;14|19|48|16|21||25.0	24|40|68|26|42||80.0												TGTGCCAGCAGTACCACCGGGTCCGTCTATGGCTACACCTTC	32								CASSTTGSVYGYTF		:::::::::0:-6:11:16:2:-9:21:26:-4:42:::	TLML_7_	RNA
13123	CLONES_TRBTLML_7__apheresis_TCR-JV_cDNA_21_TCCGTCTA_merged_170000.txt	19670	1	3.22737e-05	TGTGCCAGCAGTACGGCAGGGGGTACTGGCGAGCAGTACTTC	EEEEEEEEEEEEEEEEEEEEEEEEEEEEEEEEEEEEEEEEAA	TRBV2*00(750)	TRBD1*00(35)	TRBJ2-7*00(80)		518|530|555|0|12||60.0	16|23|36|16|23||35.0	26|39|67|29|42||65.0												TGTGCCAGCAGTACGGCAGGGGGTACTGGCGAGCAGTACTTC	32								CASSTAGGTGEQYF		:::::::::0:-5:12:16:-4:-1:23:29:-6:42:::	TLML_7_	RNA
13124	CLONES_TRBTLML_7__apheresis_TCR-JV_cDNA_21_TCCGTCTA_merged_170000.txt	19671	1	3.22737e-05	TGTGCCAGCAGTACGACCACGCGGGATCCCGAGCAGTTCTTC	EEEEEEEEEEEEEEEEEEEEEEEEEEEEEEEEEEEEEEEEEE	TRBV12-3*00(750),TRBV12-4*00(750)	TRBD2*00(30)	TRBJ2-1*00(115)		530|542|567|0|12||60.0;530|542|567|0|12||60.0	23|29|48|20|26||30.0	30|42|70|30|42||60.0												TGTGCCAGCAGTACGACCACGCGGGATCCCGAGCAGTTCTTC	36								CASSTTTRDPEQFF		:::::::::0:-5:12:20:-7:-3:26:30:-10:42:::	TLML_7_	RNA
13125	CLONES_TRBTLML_7__apheresis_TCR-JV_cDNA_21_TCCGTCTA_merged_170000.txt	19672	1	3.22737e-05	TGTGCCAGCAGTACGAGGGGTTACCAAGAGACCCAGTACTTC	EEEEEEEEEEEEEEEEEEEEEEEEEEEEEEEEEEEEEEEEEE	TRBV6-2*00(160),TRBV6-3*00(160),TRBV6-1*00(144),TRBV6-5*00(144),TRBV6-6*00(144)	TRBD1*00(25),TRBD2*00(25)	TRBJ2-5*00(245)		516|528|553|0|12||60.0;516|528|553|0|12||60.0;516|528|553|0|12||60.0;519|531|556|0|12||60.0;516|528|553|0|12||60.0	17|22|36|15|20||25.0;27|32|48|14|19||25.0	19|40|68|21|42||105.0												TGTGCCAGCAGTACGAGGGGTTACCAAGAGACCCAGTACTTC	36								CASSTRGYQETQYF		:::::::::0:-5:12:15:-5:-2:20:21:1:42:::	TLML_7_	RNA
13126	CLONES_TRBTLML_7__apheresis_TCR-JV_cDNA_21_TCCGTCTA_merged_170000.txt	19673	1	3.22737e-05	TGTGCCAGCAGTACACAGGGTTGGGGTCAGCCCCAGCATTTT	EEEEEEEE<AEEEEAEEEEEEEEEEEEEEEEEEAEEEEEEEE	TRBV2*00(455)	TRBD1*00(30)	TRBJ1-5*00(220)		518|530|555|0|12||60.0	15|21|36|14|20||30.0	26|42|70|26|42||80.0												TGTGCCAGCAGTACACAGGGTTGGGGTCAGCCCCAGCATTTT	27								CASSTQGWGQPQHF		:::::::::0:-5:12:14:-3:-3:20:26:-6:42:::	TLML_7_	RNA
13127	CLONES_TRBTLML_7__apheresis_TCR-JV_cDNA_21_TCCGTCTA_merged_170000.txt	19674	1	3.22737e-05	TGTGCCAGCAGTAGCGGGGGGACCACAGATACGCAGTATTTT	EEEEEEEEEEEEEEEEEEEEEEEEEEEEEEEEEEEEEEEEEE	TRBV6-1*00(150),TRBV6-4*00(150),TRBV6-5*00(150),TRBV6-6*00(150),TRBV6-8*00(134)	TRBD2*00(30)	TRBJ2-3*00(235)		516|528|553|0|12||60.0;518|530|555|0|12||60.0;519|531|556|0|12||60.0;516|528|553|0|12||60.0;512|524|549|0|12||60.0	22|28|48|12|18||30.0	22|41|69|23|42||95.0												TGTGCCAGCAGTAGCGGGGGGACCACAGATACGCAGTATTTT	36								CASSSGGTTDTQYF		:::::::::0:-5:12:12:-6:-4:18:23:-2:42:::	TLML_7_	RNA
13128	CLONES_TRBTLML_7__apheresis_TCR-JV_cDNA_21_TCCGTCTA_merged_170000.txt	19675	1	3.22737e-05	TGTGCCAGCAGTAGGGCCGGGGGGCGGAATGGCTACACCTTC	EAEEEEEEEEEEEEEEEEEEEEEEEEEEEEEEEEEEEEEEEE	TRBV6-5*00(515)	TRBD1*00(35),TRBD2*00(30)	TRBJ1-2*00(210)		519|531|556|0|12||60.0	18|25|36|19|26||35.0;28|34|48|12|18||30.0	26|40|68|28|42||70.0												TGTGCCAGCAGTAGGGCCGGGGGGCGGAATGGCTACACCTTC	32								CASSRAGGRNGYTF		:::::::::0:-5:12:19:-6:1:26:28:-6:42:::	TLML_7_	RNA
13129	CLONES_TRBTLML_7__apheresis_TCR-JV_cDNA_21_TCCGTCTA_merged_170000.txt	19676	1	3.22737e-05	TGTGCCAGCAGTAGGGCGGGAAGTTACAATGAGCAGTTCTTC	EEEEEEEEEEEEEEEEEEEEEEEEEEEEEEEEEEEEEEEEEE	TRBV28*00(440)	TRBD2*00(30)	TRBJ2-1*00(230)		564|576|601|0|12||60.0	23|29|48|15|21||30.0	24|42|70|24|42||90.0												TGTGCCAGCAGTAGGGCGGGAAGTTACAATGAGCAGTTCTTC	36								CASSRAGSYNEQFF		:::::::::0:-5:12:15:-7:-3:21:24:-4:42:::	TLML_7_	RNA
13130	CLONES_TRBTLML_7__apheresis_TCR-JV_cDNA_21_TCCGTCTA_merged_170000.txt	19677	1	3.22737e-05	TGTGCCAGCAGTAGGGGTGCAACTAATGAAAAACTGTTTTTT	EEEEEEEEEEEEEEEEEEEEEEEEEAEEEEEEEEEEEEEEEE	TRBV25-1*00(704)	TRBD1*00(25)	TRBJ1-4*00(265)		551|563|588|0|12||60.0	17|22|36|12|17||25.0	18|43|71|17|42||125.0												TGTGCCAGCAGTAGGGGTGCAACTAATGAAAAACTGTTTTTT	32								CASSRGATNEKLFF		:::::::::0:-5:12:12:-5:-2:17:17:2:42:::	TLML_7_	RNA
13131	CLONES_TRBTLML_7__apheresis_TCR-JV_cDNA_21_TCCGTCTA_merged_170000.txt	19678	1	3.22737e-05	TGTGCCAGCAGTAGGACCCGGGAGGTTCATGAAGCTTTCTTT	EEEEEEEEEEEEEEEEEEAAEEEEEEAEEEEEEEEEEEEEEE	TRBV6-5*00(385),TRBV6-6*00(337)	TRBD1*00(35),TRBD2*00(35)	TRBJ1-1*00(205)		519|531|556|0|12||60.0;516|528|553|0|12||60.0	9|16|36|16|23||35.0;13|20|48|16|23||35.0	27|40|68|29|42||65.0												TGTGCCAGCAGTAGGACCCGGGAGGTTCATGAAGCTTTCTTT	32								CASSRTREVHEAFF		:::::::::0:-5:12:16:3:-8:23:29:-7:42:::	TLML_7_	RNA
13132	CLONES_TRBTLML_7__apheresis_TCR-JV_cDNA_21_TCCGTCTA_merged_170000.txt	19679	1	3.22737e-05	TGTGCCAGCAGTAGGACCGGATACCTCTATGGCTACACCTTC	EEEEEEEEEEEEEEEEEEEEEEEEEEEEEEEEEEEEEEEEEE	TRBV6-1*00(230),TRBV6-5*00(230),TRBV6-3*00(214),TRBV6-6*00(214),TRBV6-8*00(214)		TRBJ1-2*00(220)		516|528|553|0|12||60.0;519|531|556|0|12||60.0;516|528|553|0|12||60.0;516|528|553|0|12||60.0;512|524|549|0|12||60.0		24|40|68|26|42||80.0												TGTGCCAGCAGTAGGACCGGATACCTCTATGGCTACACCTTC	36								CASSRTGYLYGYTF		:::::::::0:-5:12:::::26:-4:42:::	TLML_7_	RNA
13133	CLONES_TRBTLML_7__apheresis_TCR-JV_cDNA_21_TCCGTCTA_merged_170000.txt	19680	1	3.22737e-05	TGTGCCAGCAGTAGGACGCATAACAATCAGCCCCAGCATTTT	EEEEEEEEEAEEEEEEEEEAEEEEEEEEAEE<EEEEEEAEEE	TRBV2*00(485)		TRBJ1-5*00(187)		518|530|555|0|12||60.0		19|42|70|19|42|SG22A|99.0												TGTGCCAGCAGTAGGACGCATAACAATCAGCCCCAGCATTTT	27								CASSRTHNNQPQHF		:::::::::0:-5:12:::::19:1:42:::	TLML_7_	RNA
13134	CLONES_TRBTLML_7__apheresis_TCR-JV_cDNA_21_TCCGTCTA_merged_170000.txt	19681	1	3.22737e-05	TGTGCCAGCAGTAGGACGGTGGTGGCGGATGAAGCTTTCTTT	EEEEEEEEEEEEEEEEEEEAEEEEEE6EEEEEEEEEAAEEEE	TRBV6-6*00(265),TRBV6-1*00(249)		TRBJ1-1*00(205)		516|528|553|0|12||60.0;516|528|553|0|12||60.0		27|40|68|29|42||65.0												TGTGCCAGCAGTAGGACGGTGGTGGCGGATGAAGCTTTCTTT	21								CASSRTVVADEAFF		:::::::::0:-5:12:::::29:-7:42:::	TLML_7_	RNA
13135	CLONES_TRBTLML_7__apheresis_TCR-JV_cDNA_21_TCCGTCTA_merged_170000.txt	19682	1	3.22737e-05	TGTGCCAGCAGTAGGAGGGCGCACTCCTACGAGCAGTACTTC	<EEEAEEEEEEAEAAEEEEEEAAAAEEAEAE<EEEAEEEEE<	TRBV27*00(645)	TRBD2*00(35),TRBD1*00(30)	TRBJ2-7*00(235)		556|568|593|0|12||60.0	26|33|48|13|20||35.0;20|26|36|16|22||30.0	20|39|67|23|42||95.0												TGTGCCAGCAGTAGGAGGGCGCACTCCTACGAGCAGTACTTC	27								CASSRRAHSYEQYF		:::::::::0:-5:12:13:-10:1:20:23:0:42:::	TLML_7_	RNA
13136	CLONES_TRBTLML_7__apheresis_TCR-JV_cDNA_21_TCCGTCTA_merged_170000.txt	19683	1	3.22737e-05	TGTGCCAGCAGTAGACTAGCGGGATTCTACGAGCAGTACTTC	EEEEEEEEEEEEEEEEEEEEEEEEEEEEEEEEEEEEEEEEEE	TRBV6-2*00(134),TRBV6-3*00(134),TRBV27*00(118)	TRBD2*00(55)	TRBJ2-7*00(220)		516|528|553|0|12||60.0;516|528|553|0|12||60.0;556|568|593|0|12||60.0	18|29|48|13|24||55.0	23|39|67|26|42||80.0												TGTGCCAGCAGTAGACTAGCGGGATTCTACGAGCAGTACTTC	36								CASSRLAGFYEQYF		:::::::::0:-5:12:13:-2:-3:24:26:-3:42:::	TLML_7_	RNA
13137	CLONES_TRBTLML_7__apheresis_TCR-JV_cDNA_21_TCCGTCTA_merged_170000.txt	19684	1	3.22737e-05	TGTGCCAGCAGTAGAGGACAGGGGGCAACTGAAGCTTTCTTT	EEEEEEEEEEEEEEEEEAEEEEEEEEEEEEEEEEEEEEEEEE	TRBV27*00(150)	TRBD1*00(55)	TRBJ1-1*00(215)		556|568|593|0|12||60.0	13|24|36|15|26||55.0	25|40|68|27|42||75.0												TGTGCCAGCAGTAGAGGACAGGGGGCAACTGAAGCTTTCTTT	32								CASSRGQGATEAFF		:::::::::0:-5:12:15:-1:0:26:27:-5:42:::	TLML_7_	RNA
13138	CLONES_TRBTLML_7__apheresis_TCR-JV_cDNA_21_TCCGTCTA_merged_170000.txt	19685	1	3.22737e-05	TGTGCCAGCAGTAGAAGCGGGAGTAACGACGAGCAGTACTTC	EEEEEEEEEEEEEEEEEEEEEEEEEEEEEEEEEEEEEEEEEE	TRBV27*00(760)	TRBD2*00(40)	TRBJ2-7*00(160)		556|568|593|0|12||60.0	22|30|48|15|23||40.0	25|39|67|28|42||70.0												TGTGCCAGCAGTAGAAGCGGGAGTAACGACGAGCAGTACTTC	36								CASSRSGSNDEQYF		:::::::::0:-5:12:15:-6:-2:23:28:-5:42:::	TLML_7_	RNA
13139	CLONES_TRBTLML_7__apheresis_TCR-JV_cDNA_21_TCCGTCTA_merged_170000.txt	19686	1	3.22737e-05	TGTGCCAGCAGTAATCCGCCTCAAAACTATGGCTACACCTTC	EEEEEEEEEEEEEE7EEEEEEEEEEEEEEEEEEEEEEEEEEE	TRBV6-5*00(285),TRBV6-1*00(253),TRBV6-8*00(253)		TRBJ1-2*00(230)		519|531|556|0|12||60.0;516|528|553|0|12||60.0;512|524|549|0|12||60.0		22|40|68|24|42||90.0												TGTGCCAGCAGTAATCCGCCTCAAAACTATGGCTACACCTTC	22								CASSNPPQNYGYTF		:::::::::0:-5:12:::::24:-2:42:::	TLML_7_	RNA
13140	CLONES_TRBTLML_7__apheresis_TCR-JV_cDNA_21_TCCGTCTA_merged_170000.txt	19687	1	3.22737e-05	TGTGCCAGCAGTAACTGGTACTCGCCCTACGAGCAGTACTTC	EEEEAEEEEEEEEEEEEEEEEEEEEEEAEEEEEEEEEEEEEE	TRBV12-3*00(395),TRBV12-4*00(395)		TRBJ2-7*00(225)		530|542|567|0|12||60.0;530|542|567|0|12||60.0		22|39|67|25|42||85.0												TGTGCCAGCAGTAACTGGTACTCGCCCTACGAGCAGTACTTC	32								CASSNWYSPYEQYF		:::::::::0:-5:12:::::25:-2:42:::	TLML_7_	RNA
13141	CLONES_TRBTLML_7__apheresis_TCR-JV_cDNA_21_TCCGTCTA_merged_170000.txt	19688	1	3.22737e-05	TGTGCCAGCAGTAACACGGGACTCGACACTGAAGCTTTCTTT	EEEEEEEEEEEEEEEEEEEEEEEEEEEEEEEEEEEEEEEEEE	TRBV2*00(604)	TRBD2*00(35),TRBD1*00(30)	TRBJ1-1*00(190)		518|530|555|0|12||60.0	15|22|48|16|23||35.0;11|17|36|16|22||30.0	23|40|68|25|42||85.0												TGTGCCAGCAGTAACACGGGACTCGACACTGAAGCTTTCTTT	36								CASSNTGLDTEAFF		:::::::::0:-5:12:16:1:-10:23:25:-3:42:::	TLML_7_	RNA
13142	CLONES_TRBTLML_7__apheresis_TCR-JV_cDNA_21_TCCGTCTA_merged_170000.txt	19689	1	3.22737e-05	TGTGCCAGCAGTAAGTCGGCAGGAACCTACGAGCAGTACTTC	EEEEEEEEEEEEEEEEEEEEEEEEEEEEEEEEEEEEEEEEEE	TRBV6-1*00(110),TRBV6-5*00(110),TRBV6-6*00(110),TRBV10-3*00(108)		TRBJ2-7*00(225)		516|528|553|0|12||60.0;519|531|556|0|12||60.0;516|528|553|0|12||60.0;533|551|570|0|18|ST540GSG545A|58.0		22|39|67|25|42||85.0												TGTGCCAGCAGTAAGTCGGCAGGAACCTACGAGCAGTACTTC	36								CASSKSAGTYEQYF		:::::::::0:-5:12:::::25:-2:42:::	TLML_7_	RNA
13143	CLONES_TRBTLML_7__apheresis_TCR-JV_cDNA_21_TCCGTCTA_merged_170000.txt	19690	1	3.22737e-05	TGTGCCAGCAGTAAGGGGGGAGCGTATTCACCCCTCCACTTG	<<EEEEEAEEEEEEEEAEEEEEAAEEEEEEAEEEEEEEEEEE	TRBV6-2*00(554),TRBV6-3*00(554)	TRBD1*00(30)	TRBJ1-6*00(209)		516|528|553|0|12||60.0;516|528|553|0|12||60.0	17|23|36|13|19||30.0	28|45|73|25|42|ST44G|69.0												TGTGCCAGCAGTAAGGGGGGAGCGTATTCACCCCTCCACTTG	27								CASSKGGAYSPLHL		:::::::::0:-5:12:13:-5:-1:19:25:-8:42:::	TLML_7_	RNA
13144	CLONES_TRBTLML_7__apheresis_TCR-JV_cDNA_21_TCCGTCTA_merged_170000.txt	19691	1	3.22737e-05	TGTGCCAGCAGTAAACTAGCGGGGGAAATGAAGCAGTTCTTC	EEEAEEEEEEEEEEEEEEEEEEEEEEEEEEEEEEEEEEEEEE	TRBV6-2*00(141),TRBV6-3*00(141),TRBV6-1*00(125)	TRBD2*00(45)	TRBJ2-1*00(195)		516|528|553|0|12||60.0;516|528|553|0|12||60.0;516|528|553|0|12||60.0	19|28|48|14|23||45.0	31|42|70|31|42||55.0												TGTGCCAGCAGTAAACTAGCGGGGGAAATGAAGCAGTTCTTC	32								CASSKLAGEMKQFF		:::::::::0:-5:12:14:-3:-4:23:31:-11:42:::	TLML_7_	RNA
13145	CLONES_TRBTLML_7__apheresis_TCR-JV_cDNA_21_TCCGTCTA_merged_170000.txt	19692	1	3.22737e-05	TGTGCCAGCAGTAAAGGGGATAGTGGAAACACCATATATTTT	EEEEEEEEEEEEEEEEEEEEEEEEEEEEEEEEEEEEEEEEEE	TRBV2*00(354)		TRBJ1-3*00(235)		518|534|555|0|16|SG530A|64.0		23|42|70|23|42||95.0												TGTGCCAGCAGTAAAGGGGATAGTGGAAACACCATATATTTT	36								CASSKGDSGNTIYF		:::::::::0:-1:16:::::23:-3:42:::	TLML_7_	RNA
13146	CLONES_TRBTLML_7__apheresis_TCR-JV_cDNA_21_TCCGTCTA_merged_170000.txt	19693	1	3.22737e-05	TGTGCCAGCAGTAAAGGGAATAGTGGAAACACCATATATTTT	EEEAEEEEEEEEEEEEEEEEEEEEEEEEEEEEEEEEEEEEEE	TRBV2*00(354)		TRBJ1-3*00(235)		518|534|555|0|16|SG530A|64.0		23|42|70|23|42||95.0												TGTGCCAGCAGTAAAGGGAATAGTGGAAACACCATATATTTT	32								CASSKGNSGNTIYF		:::::::::0:-1:16:::::23:-3:42:::	TLML_7_	RNA
13147	CLONES_TRBTLML_7__apheresis_TCR-JV_cDNA_21_TCCGTCTA_merged_170000.txt	19694	1	3.22737e-05	TGTGCCAGCAGTAAAGATTACAGGAACACTGAAGCTTTCTTT	EEEEEE6EEAEEEEEEEEEEEEEEEEEEEEEEEEEEEEEEEE	TRBV6-1*00(339)		TRBJ1-1*00(235)		516|532|553|0|16|SG528A|64.0		21|40|68|23|42||95.0												TGTGCCAGCAGTAAAGATTACAGGAACACTGAAGCTTTCTTT	21								CASSKDYRNTEAFF		:::::::::0:-1:16:::::23:-1:42:::	TLML_7_	RNA
13148	CLONES_TRBTLML_7__apheresis_TCR-JV_cDNA_21_TCCGTCTA_merged_170000.txt	19695	1	3.22737e-05	TGTGCCAGCAGCTTTTCCAGGGGTGGAGAGACCCAGTACTTC	EEEEEEEEEEEEEEEEEEEEEEEEEEEEEEEEEEEEEEEEEE	TRBV5-4*00(455),TRBV5-8*00(423)	TRBD1*00(30)	TRBJ2-5*00(220)		549|563|585|0|14||70.0;551|565|587|0|14||70.0	16|22|36|17|23||30.0	24|40|68|26|42||80.0												TGTGCCAGCAGCTTTTCCAGGGGTGGAGAGACCCAGTACTTC	36								CASSFSRGGETQYF		:::::::::0:-2:14:17:-4:-2:23:26:-4:42:::	TLML_7_	RNA
13149	CLONES_TRBTLML_7__apheresis_TCR-JV_cDNA_21_TCCGTCTA_merged_170000.txt	19696	1	3.22737e-05	TGTGCCAGCAGCTTTTCGGGTACCTACAATGAGCAGTTCTTC	EEEEEEEEEEEEEEEEEEEEEEEEEEEEEEEEEEEEEEEEEE	TRBV7-2*00(490)		TRBJ2-1*00(240)		580|594|617|0|14||70.0		22|42|70|22|42||100.0												TGTGCCAGCAGCTTTTCGGGTACCTACAATGAGCAGTTCTTC	36								CASSFSGTYNEQFF		:::::::::0:-3:14:::::22:-2:42:::	TLML_7_	RNA
13150	CLONES_TRBTLML_7__apheresis_TCR-JV_cDNA_21_TCCGTCTA_merged_170000.txt	19697	1	3.22737e-05	TGTGCCAGCAGCTTTTCGGACAGGACCTATGGCTACACCTTC	EEAEEEEEEEEEEEEEEEEEEEAEEEEEEEEEEEEEEEEEEE	TRBV7-2*00(979)	TRBD1*00(35)	TRBJ1-2*00(180)		580|594|617|0|14||70.0	13|20|36|17|24||35.0	24|40|68|26|42||80.0												TGTGCCAGCAGCTTTTCGGACAGGACCTATGGCTACACCTTC	32								CASSFSDRTYGYTF		:::::::::0:-3:14:17:-1:-4:24:26:-4:42:::	TLML_7_	RNA
13151	CLONES_TRBTLML_7__apheresis_TCR-JV_cDNA_21_TCCGTCTA_merged_170000.txt	19698	1	3.22737e-05	TGTGCCAGCAGCTTTTGGGGACAGATCTATGGCTACACCTTC	EEEEEEEEEEEEEAEEEEEEEEEEEAEEEEEEEEEEEEEEEE	TRBV5-6*00(670)	TRBD1*00(35)	TRBJ1-2*00(220)		550|564|586|0|14||70.0	12|19|36|17|24||35.0	24|40|68|26|42||80.0												TGTGCCAGCAGCTTTTGGGGACAGATCTATGGCTACACCTTC	32								CASSFWGQIYGYTF		:::::::::0:-2:14:17:0:-5:24:26:-4:42:::	TLML_7_	RNA
13152	CLONES_TRBTLML_7__apheresis_TCR-JV_cDNA_21_TCCGTCTA_merged_170000.txt	19699	1	3.22737e-05	TGTGCCAGCAGCTTTTATCCCGGTCCAGGGGAGCAGTTCTTC	EEEEEEEEEEEEEEEEEEEEEEEEEEEEEEEEEEEEEEEEEE	TRBV7-7*00(289),TRBV7-6*00(257)	TRBD1*00(33),TRBD2*00(30)	TRBJ2-1*00(200)		585|599|622|0|14||70.0;576|590|613|0|14||70.0	8|21|36|17|30|SG14TSA15C|33.0;12|18|48|17|23||30.0	30|42|70|30|42||60.0												TGTGCCAGCAGCTTTTATCCCGGTCCAGGGGAGCAGTTCTTC	36								CASSFYPGPGEQFF		:::::::::0:-3:14:17:4:-3:30:30:-10:42:::	TLML_7_	RNA
13153	CLONES_TRBTLML_7__apheresis_TCR-JV_cDNA_21_TCCGTCTA_merged_170000.txt	19700	1	3.22737e-05	TGTGCCAGCAGCTTTTATCAGGGAGCAGATACGCAGTATTTT	EEAEEEEAEEEEEEEEEEAEEEE6EEEEEEEEEEAAEEEEEE	TRBV5-6*00(790)	TRBD1*00(25),TRBD2*00(25)	TRBJ2-3*00(225)		550|564|586|0|14||70.0	16|21|36|18|23||25.0;25|30|48|20|25||25.0	24|41|69|25|42||85.0												TGTGCCAGCAGCTTTTATCAGGGAGCAGATACGCAGTATTTT	21								CASSFYQGADTQYF		:::::::::0:-2:14:18:-4:-3:23:25:-4:42:::	TLML_7_	RNA
13154	CLONES_TRBTLML_7__apheresis_TCR-JV_cDNA_21_TCCGTCTA_merged_170000.txt	19701	1	3.22737e-05	TGTGCCAGCAGCTTTCTCCCGGGTGACTACGAGCAGTACTTC	AAEEEEEEEEEEEEEEEEEEEAEEEE<E7EEEEEEEEEEEEE	TRBV7-2*00(525)	TRBD1*00(35),TRBD2*00(35)	TRBJ2-7*00(220)		580|594|617|0|14||70.0	8|15|36|16|23||35.0;12|19|48|16|23||35.0	23|39|67|26|42||80.0												TGTGCCAGCAGCTTTCTCCCGGGTGACTACGAGCAGTACTTC	22								CASSFLPGDYEQYF		:::::::::0:-3:14:16:4:-9:23:26:-3:42:::	TLML_7_	RNA
13155	CLONES_TRBTLML_7__apheresis_TCR-JV_cDNA_21_TCCGTCTA_merged_170000.txt	19702	1	3.22737e-05	TGTGCCAGCAGCTTTCTCGAGCACGCAGATACGCAGTATTTT	EEEEEEEEEEEEEEEEEEEEEEEEEEEEEEEEEEEEEEEEEE	TRBV11-3*00(745)		TRBJ2-3*00(160)		521|535|558|0|14||70.0		24|41|69|25|42||85.0												TGTGCCAGCAGCTTTCTCGAGCACGCAGATACGCAGTATTTT	36								CASSFLEHADTQYF		:::::::::0:-3:14:::::25:-4:42:::	TLML_7_	RNA
13156	CLONES_TRBTLML_7__apheresis_TCR-JV_cDNA_21_TCCGTCTA_merged_170000.txt	19703	1	3.22737e-05	TGTGCCAGCAGCTTTCTACAGGACTCCTACGAGCAGTACTTC	EEEEEEEEEEEEEEEEEEEEEEAEEEEEEEEEEEAEEEEEEE	TRBV7-2*00(540)	TRBD1*00(25)	TRBJ2-7*00(235)		580|594|617|0|14||70.0	15|20|36|17|22||25.0	20|39|67|23|42||95.0												TGTGCCAGCAGCTTTCTACAGGACTCCTACGAGCAGTACTTC	32								CASSFLQDSYEQYF		:::::::::0:-3:14:17:-3:-4:22:23:0:42:::	TLML_7_	RNA
13157	CLONES_TRBTLML_7__apheresis_TCR-JV_cDNA_21_TCCGTCTA_merged_170000.txt	19704	1	3.22737e-05	TGTGCCAGCAGCTTTCCCTCAGGGGGACACGAGCAGTACTTC	AEEEAEAEEEEEEEAEEEAEEEEEEEEEEEEEEAEEEEEEEE	TRBV5-6*00(638)	TRBD1*00(35)	TRBJ2-7*00(210)		550|564|586|0|14||70.0	16|23|36|19|26||35.0	25|39|67|28|42||70.0												TGTGCCAGCAGCTTTCCCTCAGGGGGACACGAGCAGTACTTC	32								CASSFPSGGHEQYF		:::::::::0:-2:14:19:-4:-1:26:28:-5:42:::	TLML_7_	RNA
13158	CLONES_TRBTLML_7__apheresis_TCR-JV_cDNA_21_TCCGTCTA_merged_170000.txt	19705	1	3.22737e-05	TGTGCCAGCAGCTTTCCCCTGGCTGACAATGAGCAGTTCTTC	EEEEEEEEEEEEEEEEEEAAEEEEEEEEEEEEEEEEEEEEEE	TRBV5-4*00(535),TRBV5-8*00(487)	TRBD1*00(30)	TRBJ2-1*00(225)		549|563|585|0|14||70.0;551|565|587|0|14||70.0	2|8|36|15|21||30.0	25|42|70|25|42||85.0												TGTGCCAGCAGCTTTCCCCTGGCTGACAATGAGCAGTTCTTC	32								CASSFPLADNEQFF		:::::::::0:-2:14:15:10:-16:21:25:-5:42:::	TLML_7_	RNA
13159	CLONES_TRBTLML_7__apheresis_TCR-JV_cDNA_21_TCCGTCTA_merged_170000.txt	19706	1	3.22737e-05	TGTGCCAGCAGCTTTCGGGACAGTAATGAAAAACTGTTTTTT	EEEEEEEE<EEEEEEEEAEEEEEEEEEEEEEEEEEEAEEEEE	TRBV7-9*00(248)	TRBD1*00(40)	TRBJ1-4*00(235)		556|570|593|0|14||70.0	11|19|36|15|23||40.0	24|43|71|23|42||95.0												TGTGCCAGCAGCTTTCGGGACAGTAATGAAAAACTGTTTTTT	27								CASSFRDSNEKLFF		:::::::::0:-3:14:15:1:-5:23:23:-4:42:::	TLML_7_	RNA
13160	CLONES_TRBTLML_7__apheresis_TCR-JV_cDNA_21_TCCGTCTA_merged_170000.txt	19707	1	3.22737e-05	TGTGCCAGCAGCTTTCAGGACGGACAAGAGACCCAGTACTTC	EEEEEEEEEEEEEEEEEEEEEEEEEEEEEEEAEEEEEEEEEE	TRBV11-2*00(165),TRBV11-3*00(165),TRBV7-2*00(165),TRBV7-8*00(149),TRBV7-9*00(149)		TRBJ2-5*00(230)		522|536|559|0|14||70.0;521|535|558|0|14||70.0;580|594|617|0|14||70.0;567|581|604|0|14||70.0;556|570|593|0|14||70.0		22|40|68|24|42||90.0												TGTGCCAGCAGCTTTCAGGACGGACAAGAGACCCAGTACTTC	32								CASSFQDGQETQYF		:::::::::0:-3:14:::::24:-2:42:::	TLML_7_	RNA
13161	CLONES_TRBTLML_7__apheresis_TCR-JV_cDNA_21_TCCGTCTA_merged_170000.txt	19708	1	3.22737e-05	TGTGCCAGCAGCTTTGCGGTAGCCAAAAACATTCAGTACTTC	EEEEEEEEEEEEEEEEEEEEEEEEEEEEEEEEEEEEEEEEEE	TRBV7-2*00(107)		TRBJ2-4*00(255)		580|598|617|0|18|SA594T|74.0		19|42|70|19|42||115.0												TGTGCCAGCAGCTTTGCGGTAGCCAAAAACATTCAGTACTTC	36								CASSFAVAKNIQYF		:::::::::0:1:18:::::19:1:42:::	TLML_7_	RNA
13162	CLONES_TRBTLML_7__apheresis_TCR-JV_cDNA_21_TCCGTCTA_merged_170000.txt	19709	1	3.22737e-05	TGTGCCAGCAGCTTTGCAGCTGGGGCCAACGTCCTGACTTTC	EEEEAEAEEEEEEEEEEE<E<EAEEEEAEEEEEEEEEEEEEE	TRBV11-3*00(320),TRBV11-1*00(304),TRBV11-2*00(288)		TRBJ2-6*00(255)		521|535|558|0|14||70.0;531|545|568|0|14||70.0;522|536|559|0|14||70.0		22|45|73|19|42||115.0												TGTGCCAGCAGCTTTGCAGCTGGGGCCAACGTCCTGACTTTC	27								CASSFAAGANVLTF		:::::::::0:-3:14:::::19:-2:42:::	TLML_7_	RNA
13163	CLONES_TRBTLML_7__apheresis_TCR-JV_cDNA_21_TCCGTCTA_merged_170000.txt	19710	1	3.22737e-05	TGTGCCAGCAGCTTTGGCAGGGCCGGTTCACCCCTCCACTTT	EEEEEEEEEEEEEEEAEEEEEEEEEEEEEEEEEEEEEEEEEE	TRBV7-3*00(175),TRBV11-3*00(159),TRBV7-4*00(159)	TRBD2*00(30)	TRBJ1-6*00(220)		540|554|577|0|14||70.0;521|535|558|0|14||70.0;545|559|582|0|14||70.0	28|34|48|18|24||30.0	29|45|73|26|42||80.0												TGTGCCAGCAGCTTTGGCAGGGCCGGTTCACCCCTCCACTTT	32								CASSFGRAGSPLHF		:::::::::0:-3:14:18:-12:2:24:26:-9:42:::	TLML_7_	RNA
13164	CLONES_TRBTLML_7__apheresis_TCR-JV_cDNA_21_TCCGTCTA_merged_170000.txt	19711	1	3.22737e-05	TGTGCCAGCAGCTTTGGGCAGGGGAGCGATACGCAGTATTTT	EEEEEEEEEEEEEEEEEEEEEEEEEEEEEEEEEEEEEEEEEE	TRBV11-1*00(175),TRBV7-9*00(175)	TRBD1*00(30)	TRBJ2-3*00(215)		531|545|568|0|14||70.0;556|570|593|0|14||70.0	16|22|36|18|24||30.0	26|41|69|27|42||75.0												TGTGCCAGCAGCTTTGGGCAGGGGAGCGATACGCAGTATTTT	36								CASSFGQGSDTQYF		:::::::::0:-3:14:18:-4:-2:24:27:-6:42:::	TLML_7_	RNA
13165	CLONES_TRBTLML_7__apheresis_TCR-JV_cDNA_21_TCCGTCTA_merged_170000.txt	19712	1	3.22737e-05	TGTGCCAGCAGCTTTGGGCAACAGAACACTGAAGCTTTCTTT	EEEEEEEEEEEEEEEEEEEEEEEEEEEEEEEEEEEEE<EEEE	TRBV7-9*00(650)		TRBJ1-1*00(235)		556|570|593|0|14||70.0		21|40|68|23|42||95.0												TGTGCCAGCAGCTTTGGGCAACAGAACACTGAAGCTTTCTTT	27								CASSFGQQNTEAFF		:::::::::0:-3:14:::::23:-1:42:::	TLML_7_	RNA
13166	CLONES_TRBTLML_7__apheresis_TCR-JV_cDNA_21_TCCGTCTA_merged_170000.txt	19713	1	3.22737e-05	TGTGCCAGCAGCTTTGGGACTAGCGGGTACGAGCAGTACTTC	EEEEEEEEEEEEEEEEEEEEEEEEEEEEEEEEEEEEEEEEEE	TRBV5-4*00(122)	TRBD2*00(60)	TRBJ2-7*00(215)		549|563|585|0|14||70.0	16|28|48|15|27||60.0	24|39|67|27|42||75.0												TGTGCCAGCAGCTTTGGGACTAGCGGGTACGAGCAGTACTTC	36								CASSFGTSGYEQYF		:::::::::0:-2:14:15:0:-4:27:27:-4:42:::	TLML_7_	RNA
13167	CLONES_TRBTLML_7__apheresis_TCR-JV_cDNA_21_TCCGTCTA_merged_170000.txt	19714	1	3.22737e-05	TGTGCCAGCAGCTTTGGGACAGGGACCTACGAGCAGTACTTC	EEEEEEEEEEEEEEEEEEEEEEEEEEEEEEEEEEEEEEEEEE	TRBV5-5*00(765),TRBV5-7*00(685)	TRBD1*00(45)	TRBJ2-7*00(185)		549|563|585|0|14||70.0;551|565|587|0|14||70.0	12|21|36|15|24||45.0	22|39|67|25|42||85.0												TGTGCCAGCAGCTTTGGGACAGGGACCTACGAGCAGTACTTC	36								CASSFGTGTYEQYF		:::::::::0:-2:14:15:0:-3:24:25:-2:42:::	TLML_7_	RNA
13169	CLONES_TRBTLML_7__apheresis_TCR-JV_cDNA_21_TCCGTCTA_merged_170000.txt	19716	1	3.22737e-05	TGTGCCAGCAGCTTTGGACAGCTTAATTCACCCCTCCACTTT	EEEEEEEEEEAEEEEEEEEEEEEEEEEEEAEEEEEEEEEEEE	TRBV7-2*00(355),TRBV7-8*00(323)	TRBD1*00(30)	TRBJ1-6*00(235)		580|594|617|0|14||70.0;567|581|604|0|14||70.0	13|19|36|15|21||30.0	26|45|73|23|42||95.0												TGTGCCAGCAGCTTTGGACAGCTTAATTCACCCCTCCACTTT	32								CASSFGQLNSPLHF		:::::::::0:-3:14:15:-1:-5:21:23:-6:42:::	TLML_7_	RNA
13171	CLONES_TRBTLML_7__apheresis_TCR-JV_cDNA_21_TCCGTCTA_merged_170000.txt	19718	1	3.22737e-05	TGTGCCAGCAGCTTTGGACAGGATAGTTCCGAGCAGTACTTC	EEEE<EEEEEE<AEEEEEEEEEEEEEEEEEEEAEEEAEEEEE	TRBV7-2*00(490)	TRBD1*00(35)	TRBJ2-7*00(205)		580|594|617|0|14||70.0	13|20|36|15|22||35.0	26|39|67|29|42||65.0												TGTGCCAGCAGCTTTGGACAGGATAGTTCCGAGCAGTACTTC	27								CASSFGQDSSEQYF		:::::::::0:-3:14:15:-1:-4:22:29:-6:42:::	TLML_7_	RNA
13172	CLONES_TRBTLML_7__apheresis_TCR-JV_cDNA_21_TCCGTCTA_merged_170000.txt	19719	1	3.22737e-05	TGTGCCAGCAGCTTTGATGGGACAGGCTACGAGCAGTACTTC	EEEEEEEEEEEE<EEEEEEEEEEEEEEEEEEEEEEEEEEEEE	TRBV7-2*00(445)	TRBD1*00(40)	TRBJ2-7*00(220)		580|594|617|0|14||70.0	12|20|36|18|26||40.0	23|39|67|26|42||80.0												TGTGCCAGCAGCTTTGATGGGACAGGCTACGAGCAGTACTTC	27								CASSFDGTGYEQYF		:::::::::0:-3:14:18:0:-4:26:26:-3:42:::	TLML_7_	RNA
13173	CLONES_TRBTLML_7__apheresis_TCR-JV_cDNA_21_TCCGTCTA_merged_170000.txt	19720	1	3.22737e-05	TGTGCCAGCAGCTTTGATGAATGGGACACTGAAGCTTTCTTT	EEEEEEEEEEEEEEEEEEEEEEEEEEEEEEEAEEEEEEEEEE	TRBV9*00(455)		TRBJ1-1*00(225)		559|571|595|0|12||60.0		23|40|68|25|42||85.0												TGTGCCAGCAGCTTTGATGAATGGGACACTGAAGCTTTCTTT	32								CASSFDEWDTEAFF		:::::::::0:-4:12:::::25:-3:42:::	TLML_7_	RNA
13174	CLONES_TRBTLML_7__apheresis_TCR-JV_cDNA_21_TCCGTCTA_merged_170000.txt	19721	1	3.22737e-05	TGTGCCAGCAGCTTTGAAGCGGGAGCTGGGGAGCAGTACTTC	EEEEEEEEEEEEEEEEEEEEEEEEEEEEEEEEEEEEEEEEEE	TRBV5-6*00(555),TRBV5-7*00(507),TRBV5-5*00(491)	TRBD2*00(40)	TRBJ2-7*00(200)		550|564|586|0|14||70.0;551|565|587|0|14||70.0;549|563|585|0|14||70.0	22|30|48|17|25||40.0	27|39|67|30|42||60.0												TGTGCCAGCAGCTTTGAAGCGGGAGCTGGGGAGCAGTACTTC	36								CASSFEAGAGEQYF		:::::::::0:-2:14:17:-6:-2:25:30:-7:42:::	TLML_7_	RNA
13175	CLONES_TRBTLML_7__apheresis_TCR-JV_cDNA_21_TCCGTCTA_merged_170000.txt	19722	1	3.22737e-05	TGTGCCAGCAGCTTTACGGGGGGTATCGACGAGCAGTACTTC	EEEEEEAEEEEEEEEEEEEEEEEEEEEEEEEEEEEEEEEEEE	TRBV7-2*00(558)	TRBD1*00(25)	TRBJ2-7*00(78)		580|594|617|0|14||70.0	18|23|36|17|22||25.0	25|39|67|28|42||70.0												TGTGCCAGCAGCTTTACGGGGGGTATCGACGAGCAGTACTTC	32								CASSFTGGIDEQYF		:::::::::0:-3:14:17:-6:-1:22:28:-5:42:::	TLML_7_	RNA
13176	CLONES_TRBTLML_7__apheresis_TCR-JV_cDNA_21_TCCGTCTA_merged_170000.txt	19723	1	3.22737e-05	TGTGCCAGCAGCTTTACAGGGGTGGGTCAGCCCCAGCATTTT	EEEEEEEEEEEEEEEEEEEEEEEEEEEEEEEEEEEEEEEEEE	TRBV11-2*00(135),TRBV11-3*00(135),TRBV7-2*00(135)	TRBD1*00(35)	TRBJ1-5*00(220)		522|536|559|0|14||70.0;521|535|558|0|14||70.0;580|594|617|0|14||70.0	15|22|36|15|22||35.0	26|42|70|26|42||80.0												TGTGCCAGCAGCTTTACAGGGGTGGGTCAGCCCCAGCATTTT	36								CASSFTGVGQPQHF		:::::::::0:-3:14:15:-3:-2:22:26:-6:42:::	TLML_7_	RNA
13177	CLONES_TRBTLML_7__apheresis_TCR-JV_cDNA_21_TCCGTCTA_merged_170000.txt	19724	1	3.22737e-05	TGTGCCAGCAGCTTTACAAGGGGGCCCACTGAAGCTTTCTTT	EEEEEEEEEEEEEEEEEEEEEEEEEEEEEEEEEEEEEEEEAA	TRBV5-5*00(1116),TRBV5-7*00(988)	TRBD1*00(35)	TRBJ1-1*00(95)		549|563|585|0|14||70.0;551|565|587|0|14||70.0	17|24|36|18|25||35.0	24|40|68|26|42||80.0												TGTGCCAGCAGCTTTACAAGGGGGCCCACTGAAGCTTTCTTT	32								CASSFTRGPTEAFF		:::::::::0:-2:14:18:-5:0:25:26:-4:42:::	TLML_7_	RNA
13178	CLONES_TRBTLML_7__apheresis_TCR-JV_cDNA_21_TCCGTCTA_merged_170000.txt	19725	1	3.22737e-05	TGTGCCAGCAGCTTTAGTCGGGTTTCGGGCGAGCAGTTCTTC	EEEEEEEEEEEEEEEEEEEEEEEEEEEEEEEEEEEEEEEEEE	TRBV11-2*00(325),TRBV11-3*00(293)	TRBD2*00(25)	TRBJ2-1*00(200)		522|536|559|0|14||70.0;521|535|558|0|14||70.0	9|14|48|14|19||25.0	30|42|70|30|42||60.0												TGTGCCAGCAGCTTTAGTCGGGTTTCGGGCGAGCAGTTCTTC	36								CASSFSRVSGEQFF		:::::::::0:-3:14:14:7:-18:19:30:-10:42:::	TLML_7_	RNA
13179	CLONES_TRBTLML_7__apheresis_TCR-JV_cDNA_21_TCCGTCTA_merged_170000.txt	19726	1	3.22737e-05	TGTGCCAGCAGCTTTAGCGGGGGGCCAGATACGCAGTATTTT	EEEEEAEEAEEEEEEEEEEEEEEEEEEEEEEEEEEEEEEEEE	TRBV7-3*00(140)	TRBD2*00(35),TRBD1*00(30)	TRBJ2-3*00(225)		540|554|577|0|14||70.0	21|28|48|14|21||35.0;18|24|36|19|25||30.0	24|41|69|25|42||85.0												TGTGCCAGCAGCTTTAGCGGGGGGCCAGATACGCAGTATTTT	32								CASSFSGGPDTQYF		:::::::::0:-3:14:14:-5:-4:21:25:-4:42:::	TLML_7_	RNA
13180	CLONES_TRBTLML_7__apheresis_TCR-JV_cDNA_21_TCCGTCTA_merged_170000.txt	19727	1	3.22737e-05	TGTGCCAGCAGCTTTAGGGGCCCGGGCAATGAGCAGTTCTTC	EEEEEEEEEEEEEEEEEEEEEEEEEEEEEEEEEEEEEEEEEE	TRBV7-2*00(330),TRBV7-8*00(298)	TRBD1*00(30),TRBD2*00(30)	TRBJ2-1*00(220)		580|594|617|0|14||70.0;567|581|604|0|14||70.0	9|15|36|20|26||30.0;13|19|48|20|26||30.0	26|42|70|26|42||80.0												TGTGCCAGCAGCTTTAGGGGCCCGGGCAATGAGCAGTTCTTC	36								CASSFRGPGNEQFF		:::::::::0:-3:14:20:3:-9:26:26:-6:42:::	TLML_7_	RNA
13181	CLONES_TRBTLML_7__apheresis_TCR-JV_cDNA_21_TCCGTCTA_merged_170000.txt	19728	1	3.22737e-05	TGTGCCAGCAGCTTTAACAGGGAGTCCTATGGCTACACCTTC	EEEEEEEEEEEEEEEEEEEEEEEEEEEEEEEEEEEEEEEEEE	TRBV7-9*00(83)	TRBD1*00(30)	TRBJ1-2*00(220)		556|570|593|0|14||70.0	15|21|36|16|22||30.0	24|40|68|26|42||80.0												TGTGCCAGCAGCTTTAACAGGGAGTCCTATGGCTACACCTTC	36								CASSFNRESYGYTF		:::::::::0:-3:14:16:-3:-3:22:26:-4:42:::	TLML_7_	RNA
13182	CLONES_TRBTLML_7__apheresis_TCR-JV_cDNA_21_TCCGTCTA_merged_170000.txt	19729	1	3.22737e-05	TGTGCCAGCAGCTTCTCCGGGGCCAGCGGGGAGCTGTTTTTT	EEEEEEAEAEEEEEEEEAEEEEEEEEEEEEEEEEEEEAEEEE	TRBV7-2*00(735)	TRBD1*00(25),TRBD2*00(25)	TRBJ2-2*00(220)		580|594|617|0|14||70.0	10|15|36|16|21||25.0;14|19|48|16|21||25.0	27|43|71|26|42||80.0												TGTGCCAGCAGCTTCTCCGGGGCCAGCGGGGAGCTGTTTTTT	32								CASSFSGASGELFF		:::::::::0:-3:14:16:2:-9:21:26:-7:42:::	TLML_7_	RNA
13183	CLONES_TRBTLML_7__apheresis_TCR-JV_cDNA_21_TCCGTCTA_merged_170000.txt	19730	1	3.22737e-05	TGTGCCAGCAGCTTCTGGGGGCCGGTCGGGGAGCTGTTTTTT	EEEEEEEEEEEEEEEEEEEEEEEEEEEEEEEEEEEEEEEEEE	TRBV11-3*00(115),TRBV7-2*00(115),TRBV7-3*00(115),TRBV7-4*00(115),TRBV7-8*00(115)	TRBD1*00(30)	TRBJ2-2*00(220)		521|535|558|0|14||70.0;580|594|617|0|14||70.0;540|554|577|0|14||70.0;545|559|582|0|14||70.0;567|581|604|0|14||70.0	18|24|36|16|22||30.0	27|43|71|26|42||80.0												TGTGCCAGCAGCTTCTGGGGGCCGGTCGGGGAGCTGTTTTTT	36								CASSFWGPVGELFF		:::::::::0:-3:14:16:-6:0:22:26:-7:42:::	TLML_7_	RNA
13184	CLONES_TRBTLML_7__apheresis_TCR-JV_cDNA_21_TCCGTCTA_merged_170000.txt	19731	1	3.22737e-05	TGTGCCAGCAGCTTCCTCCGCAGGCTTCAAACCCTCCACTTT	EEEEEEEEEEEEEEEEEEEEEEEEEEEEEEEEEEEEEEAAAA	TRBV7-2*00(715)	TRBD2*00(25)	TRBJ1-6*00(60)		580|594|617|0|14||70.0	1|6|48|14|19||25.0	34|45|73|31|42||55.0												TGTGCCAGCAGCTTCCTCCGCAGGCTTCAAACCCTCCACTTT	32								CASSFLRRLQTLHF		:::::::::0:-3:14:14:15:-26:19:31:-14:42:::	TLML_7_	RNA
13185	CLONES_TRBTLML_7__apheresis_TCR-JV_cDNA_21_TCCGTCTA_merged_170000.txt	19732	1	3.22737e-05	TGTGCCAGCAGCTTCCTAGCTAGCACAGATACGCAGTATTTT	AEAEEAAEEEEAEEEEEEAEEEEEAEEEEEEEE<EEEAEAEA	TRBV7-3*00(535)		TRBJ2-3*00(200)		540|554|577|0|14||70.0		17|41|69|18|42||120.0												TGTGCCAGCAGCTTCCTAGCTAGCACAGATACGCAGTATTTT	27								CASSFLASTDTQYF		:::::::::0:-3:14:::::18:3:42:::	TLML_7_	RNA
13186	CLONES_TRBTLML_7__apheresis_TCR-JV_cDNA_21_TCCGTCTA_merged_170000.txt	19733	1	3.22737e-05	TGTGCCAGCAGCTTCCTAGCGGCCACAGATACGCAGTATTTT	EEEEEEEEEEEEEEEEAAEEEEEEEEEEEEEEEEEEEEEEEE	TRBV7-3*00(715)	TRBD2*00(35)	TRBJ2-3*00(235)		540|554|577|0|14||70.0	20|27|48|15|22||35.0	22|41|69|23|42||95.0												TGTGCCAGCAGCTTCCTAGCGGCCACAGATACGCAGTATTTT	32								CASSFLAATDTQYF		:::::::::0:-3:14:15:-4:-5:22:23:-2:42:::	TLML_7_	RNA
13187	CLONES_TRBTLML_7__apheresis_TCR-JV_cDNA_21_TCCGTCTA_merged_170000.txt	19734	1	3.22737e-05	TGTGCCAGCAGCTTCCCAGGTGTGAACACTGAAGCTTTCTTT	EEEEEEEEEEEEEEE7EEEEEEEEEEEEEEAEEEEEEEEAAE	TRBV7-9*00(187)		TRBJ1-1*00(240)		556|570|593|0|14||70.0		20|40|68|22|42||100.0												TGTGCCAGCAGCTTCCCAGGTGTGAACACTGAAGCTTTCTTT	22								CASSFPGVNTEAFF		:::::::::0:-3:14:::::22:0:42:::	TLML_7_	RNA
13188	CLONES_TRBTLML_7__apheresis_TCR-JV_cDNA_21_TCCGTCTA_merged_170000.txt	19735	1	3.22737e-05	TGTGCCAGCAGCTTCCCAGGGTACTCCACTGAAGCTTTCTTT	EEEEEEEEEEEEEEEEEEEEEEEEEEEEEEEEEEEEEEEEEE	TRBV5-4*00(425),TRBV5-8*00(393)	TRBD1*00(25)	TRBJ1-1*00(220)		549|563|585|0|14||70.0;551|565|587|0|14||70.0	16|21|36|16|21||25.0	24|40|68|26|42||80.0												TGTGCCAGCAGCTTCCCAGGGTACTCCACTGAAGCTTTCTTT	36								CASSFPGYSTEAFF		:::::::::0:-2:14:16:-4:-3:21:26:-4:42:::	TLML_7_	RNA
13189	CLONES_TRBTLML_7__apheresis_TCR-JV_cDNA_21_TCCGTCTA_merged_170000.txt	19736	1	3.22737e-05	TGTGCCAGCAGCTTCCGTATGGCTAACTATGGCTACACCTTC	EEEEEEEEEEEEEEEEEEEEEEEAEEEEEEEEEEEEEEAEEE	TRBV7-2*00(355),TRBV7-8*00(323)		TRBJ1-2*00(245)		580|594|617|0|14||70.0;567|581|604|0|14||70.0		19|40|68|21|42||105.0												TGTGCCAGCAGCTTCCGTATGGCTAACTATGGCTACACCTTC	32								CASSFRMANYGYTF		:::::::::0:-3:14:::::21:1:42:::	TLML_7_	RNA
13190	CLONES_TRBTLML_7__apheresis_TCR-JV_cDNA_21_TCCGTCTA_merged_170000.txt	19737	1	3.22737e-05	TGTGCCAGCAGCTTCCGGGCTCAGGGAAACACCATATATTTT	EEEEEEEEEEEEEEEEEEEEEEEEAEEEEEEEEEEEEEEEEE	TRBV5-8*00(300),TRBV5-4*00(284)	TRBD1*00(25),TRBD2*00(25)	TRBJ1-3*00(230)		551|565|587|0|14||70.0;549|563|585|0|14||70.0	10|15|36|14|19||25.0;14|19|48|14|19||25.0	24|42|70|24|42||90.0												TGTGCCAGCAGCTTCCGGGCTCAGGGAAACACCATATATTTT	32								CASSFRAQGNTIYF		:::::::::0:-2:14:14:2:-9:19:24:-4:42:::	TLML_7_	RNA
13191	CLONES_TRBTLML_7__apheresis_TCR-JV_cDNA_21_TCCGTCTA_merged_170000.txt	19738	1	3.22737e-05	TGTGCCAGCAGCTTCCGGGACAGGGAAACTGAAGCTTTCTTT	EEEAEEEE<AEEEEEEEEEEEEEEAEE<EEEEEEEEEEAEEE	TRBV5-4*00(439),TRBV5-8*00(407)	TRBD1*00(55)	TRBJ1-1*00(215)		549|563|585|0|14||70.0;551|565|587|0|14||70.0	10|21|36|14|25||55.0	25|40|68|27|42||75.0												TGTGCCAGCAGCTTCCGGGACAGGGAAACTGAAGCTTTCTTT	27								CASSFRDRETEAFF		:::::::::0:-2:14:14:2:-3:25:27:-5:42:::	TLML_7_	RNA
13192	CLONES_TRBTLML_7__apheresis_TCR-JV_cDNA_21_TCCGTCTA_merged_170000.txt	19739	1	3.22737e-05	TGTGCCAGCAGCTTCCGGGACAACTATCACGAGCAGTACTTC	EEEEEEEEEEEEEEAEEEEEAEEEEAEEEEEEEEEEEEEEEE	TRBV7-9*00(724)	TRBD1*00(40),TRBD2*00(35)	TRBJ2-7*00(210)		556|570|593|0|14||70.0	10|18|36|14|22||40.0;14|21|48|14|21||35.0	25|39|67|28|42||70.0												TGTGCCAGCAGCTTCCGGGACAACTATCACGAGCAGTACTTC	32								CASSFRDNYHEQYF		:::::::::0:-3:14:14:2:-6:22:28:-5:42:::	TLML_7_	RNA
13193	CLONES_TRBTLML_7__apheresis_TCR-JV_cDNA_21_TCCGTCTA_merged_170000.txt	19740	1	3.22737e-05	TGTGCCAGCAGCTTCGGTCGGGGGGGGAATGAGCAGTTCTTC	EEEEEEEEEEEEEEEEEAEEEEEEEEEEEEEEEEEEEEEEEE	TRBV11-2*00(525),TRBV11-3*00(493),TRBV11-1*00(477)	TRBD1*00(25)	TRBJ2-1*00(215)		522|536|559|0|14||70.0;521|535|558|0|14||70.0;531|545|568|0|14||70.0	18|23|36|19|24||25.0	27|42|70|27|42||75.0												TGTGCCAGCAGCTTCGGTCGGGGGGGGAATGAGCAGTTCTTC	32								CASSFGRGGNEQFF		:::::::::0:-3:14:19:-6:-1:24:27:-7:42:::	TLML_7_	RNA
13194	CLONES_TRBTLML_7__apheresis_TCR-JV_cDNA_21_TCCGTCTA_merged_170000.txt	19741	1	3.22737e-05	TGTGCCAGCAGCTTCGGCGGGGGGAGGGAGACCCAGTACTTC	EEEEEEEEEEEEEEEEEEEEEEEEEEEEEEEEEEEEEEEEEE	TRBV11-2*00(304),TRBV11-3*00(272)	TRBD2*00(30)	TRBJ2-5*00(215)		522|536|559|0|14||70.0;521|535|558|0|14||70.0	25|31|48|21|27||30.0	25|40|68|27|42||75.0												TGTGCCAGCAGCTTCGGCGGGGGGAGGGAGACCCAGTACTTC	36								CASSFGGGRETQYF		:::::::::0:-3:14:21:-9:-1:27:27:-5:42:::	TLML_7_	RNA
13195	CLONES_TRBTLML_7__apheresis_TCR-JV_cDNA_21_TCCGTCTA_merged_170000.txt	19742	1	3.22737e-05	TGTGCCAGCAGCTTCGGCGGACGAGGCAATGAGCAGTTCTTC	E<EEEEEEAEE<EEE<EEEEEEEEEEEEEEEEEEEEEEEEEA	TRBV7-2*00(365),TRBV7-8*00(333)		TRBJ2-1*00(220)		580|594|617|0|14||70.0;567|581|604|0|14||70.0		26|42|70|26|42||80.0												TGTGCCAGCAGCTTCGGCGGACGAGGCAATGAGCAGTTCTTC	27								CASSFGGRGNEQFF		:::::::::0:-3:14:::::26:-6:42:::	TLML_7_	RNA
13196	CLONES_TRBTLML_7__apheresis_TCR-JV_cDNA_21_TCCGTCTA_merged_170000.txt	19743	1	3.22737e-05	TGTGCCAGCAGCTTCGGCACAGAGAGTTCACCCCTCCACTTT	EEEEEEEEEEEEEEEEEEEEEEEEEEEEEEEEEEEEEEEEEE	TRBV6-6*00(500)		TRBJ1-6*00(220)		516|527|553|0|11||55.0		29|45|73|26|42||80.0												TGTGCCAGCAGCTTCGGCACAGAGAGTTCACCCCTCCACTTT	36								CASSFGTESSPLHF		:::::::::0:-6:11:::::26:-9:42:::	TLML_7_	RNA
13197	CLONES_TRBTLML_7__apheresis_TCR-JV_cDNA_21_TCCGTCTA_merged_170000.txt	19744	1	3.22737e-05	TGTGCCAGCAGCTTCGGCAGGCACCTATATGGCTACACCTTC	EEEEEEEEEEEEEEEEEEEEEEEEEEEEEEEEEEEEEEEEEE	TRBV7-9*00(770)		TRBJ1-2*00(105)		556|570|593|0|14||70.0		25|40|68|27|42||75.0												TGTGCCAGCAGCTTCGGCAGGCACCTATATGGCTACACCTTC	36								CASSFGRHLYGYTF		:::::::::0:-3:14:::::27:-5:42:::	TLML_7_	RNA
13198	CLONES_TRBTLML_7__apheresis_TCR-JV_cDNA_21_TCCGTCTA_merged_170000.txt	19745	1	3.22737e-05	TGTGCCAGCAGCTTCGGGGCAGGGAGCTACGAGCAGTACTTC	EEEEEEEEEEEEEEEEEEEEEEEEEEEEEEEEEEEEEEEEEE	TRBV5-4*00(151),TRBV5-8*00(135)	TRBD1*00(34)	TRBJ2-7*00(220)		549|563|585|0|14||70.0;551|565|587|0|14||70.0	11|21|36|14|24|SA15G|34.0	23|39|67|26|42||80.0												TGTGCCAGCAGCTTCGGGGCAGGGAGCTACGAGCAGTACTTC	36								CASSFGAGSYEQYF		:::::::::0:-2:14:14:1:-3:24:26:-3:42:::	TLML_7_	RNA
13199	CLONES_TRBTLML_7__apheresis_TCR-JV_cDNA_21_TCCGTCTA_merged_170000.txt	19746	1	3.22737e-05	TGTGCCAGCAGCTTCGGGGGGGTAACAGATACGCAGTATTTT	EEEEEEAEEEEEEEEEEEEEEEEEEEEEEEEA<EEEEEEEEE	TRBV7-6*00(175),TRBV7-7*00(159)	TRBD1*00(25)	TRBJ2-3*00(230)		576|590|613|0|14||70.0;585|599|622|0|14||70.0	18|23|36|15|20||25.0	23|41|69|24|42||90.0												TGTGCCAGCAGCTTCGGGGGGGTAACAGATACGCAGTATTTT	27								CASSFGGVTDTQYF		:::::::::0:-3:14:15:-6:-1:20:24:-3:42:::	TLML_7_	RNA
13200	CLONES_TRBTLML_7__apheresis_TCR-JV_cDNA_21_TCCGTCTA_merged_170000.txt	19747	1	3.22737e-05	TGTGCCAGCAGCTTCGGGACAGGGGTGGCCACGCAGTATTTT	EEEEEEEEEEEEEEEEEEEEEEEEEEEEEEEEEEEEEEEEEE	TRBV7-9*00(515)	TRBD1*00(55)	TRBJ2-3*00(200)		556|570|593|0|14||70.0	11|22|36|14|25||55.0	29|41|69|30|42||60.0												TGTGCCAGCAGCTTCGGGACAGGGGTGGCCACGCAGTATTTT	36								CASSFGTGVATQYF		:::::::::0:-3:14:14:1:-2:25:30:-9:42:::	TLML_7_	RNA
13201	CLONES_TRBTLML_7__apheresis_TCR-JV_cDNA_21_TCCGTCTA_merged_170000.txt	19748	1	3.22737e-05	TGTGCCAGCAGCTTCGGACGCCGCGGGAGTGAGCAGTTCTTC	EEEEEEAEEEEEEEEEEEEEEAEAEEEEEAEEEEEEEEEEEE	TRBV7-8*00(530)	TRBD2*00(35)	TRBJ2-1*00(205)		567|581|604|0|14||70.0	23|30|48|22|29||35.0	29|42|70|29|42||65.0												TGTGCCAGCAGCTTCGGACGCCGCGGGAGTGAGCAGTTCTTC	32								CASSFGRRGSEQFF		:::::::::0:-3:14:22:-7:-2:29:29:-9:42:::	TLML_7_	RNA
13202	CLONES_TRBTLML_7__apheresis_TCR-JV_cDNA_21_TCCGTCTA_merged_170000.txt	19749	1	3.22737e-05	TGTGCCAGCAGCTTCGGACAGTCCACCGGGGAGCTGTTTTTT	EEAEEA<EEEEAE7AEEEEEAEEEEEAEEAEEEEEEEEEAEE	TRBV7-2*00(385),TRBV7-8*00(337)	TRBD1*00(30)	TRBJ2-2*00(235)		580|594|617|0|14||70.0;567|581|604|0|14||70.0	13|19|36|15|21||30.0	24|43|71|23|42||95.0												TGTGCCAGCAGCTTCGGACAGTCCACCGGGGAGCTGTTTTTT	22								CASSFGQSTGELFF		:::::::::0:-3:14:15:-1:-5:21:23:-4:42:::	TLML_7_	RNA
13203	CLONES_TRBTLML_7__apheresis_TCR-JV_cDNA_21_TCCGTCTA_merged_170000.txt	19750	1	3.22737e-05	TGTGCCAGCAGCTTCGGACAGCCCCAAGAGACCCAGTACTTC	EEEEEEEEEEEEEEEEEEEEEEEEEEEEEEEEEEEEEEEEEA	TRBV13*00(175)	TRBD1*00(30)	TRBJ2-5*00(219)		567|581|604|0|14||70.0	13|19|36|15|21||30.0	21|40|68|23|42||95.0												TGTGCCAGCAGCTTCGGACAGCCCCAAGAGACCCAGTACTTC	32								CASSFGQPQETQYF		:::::::::0:-3:14:15:-1:-5:21:23:-1:42:::	TLML_7_	RNA
13204	CLONES_TRBTLML_7__apheresis_TCR-JV_cDNA_21_TCCGTCTA_merged_170000.txt	19751	1	3.22737e-05	TGTGCCAGCAGCTTCGGACAGGGGGCCTACGAGCAGTACTTC	EEEEEEEEEEEEEEEEEEEEEEEEEEEEEEEEEEEEEEEEEE	TRBV7-6*00(150)	TRBD1*00(50)	TRBJ2-7*00(225)		576|590|613|0|14||70.0	13|23|36|15|25||50.0	22|39|67|25|42||85.0												TGTGCCAGCAGCTTCGGACAGGGGGCCTACGAGCAGTACTTC	36								CASSFGQGAYEQYF		:::::::::0:-3:14:15:-1:-1:25:25:-2:42:::	TLML_7_	RNA
13205	CLONES_TRBTLML_7__apheresis_TCR-JV_cDNA_21_TCCGTCTA_merged_170000.txt	19752	1	3.22737e-05	TGTGCCAGCAGCTTCGGAGGGCTCACCGGGGAGCTGTTTTTT	EEEEEEEEEEEEEEEEEEEEEEEEEEEEEEEEEEEEEEEEEE	TRBV5-4*00(1025)	TRBD2*00(35)	TRBJ2-2*00(235)		549|563|585|0|14||70.0	26|33|48|15|22||35.0	24|43|71|23|42||95.0												TGTGCCAGCAGCTTCGGAGGGCTCACCGGGGAGCTGTTTTTT	36								CASSFGGLTGELFF		:::::::::0:-2:14:15:-10:1:22:23:-4:42:::	TLML_7_	RNA
13206	CLONES_TRBTLML_7__apheresis_TCR-JV_cDNA_21_TCCGTCTA_merged_170000.txt	19753	1	3.22737e-05	TGTGCCAGCAGCTTCGACAGGGCTCCCTACGAGCAGTACTTC	EEEEEEEEAEEEEEEEEEEEEEEEEEEEEEEEEEEEEEEEEE	TRBV5-4*00(140),TRBV5-5*00(140),TRBV5-8*00(140),TRBV4-2*00(130),TRBV5-3*00(124)	TRBD1*00(35)	TRBJ2-7*00(225)		549|563|585|0|14||70.0;549|563|585|0|14||70.0;551|565|587|0|14||70.0;537|549|574|0|12||60.0;551|565|587|0|14|SA559C|54.0	14|21|36|15|22||35.0	22|39|67|25|42||85.0												TGTGCCAGCAGCTTCGACAGGGCTCCCTACGAGCAGTACTTC	32								CASSFDRAPYEQYF		:::::::::0:-2:14:15:-2:-3:22:25:-2:42:::	TLML_7_	RNA
13207	CLONES_TRBTLML_7__apheresis_TCR-JV_cDNA_21_TCCGTCTA_merged_170000.txt	19754	1	3.22737e-05	TGTGCCAGCAGCTTCGAGGCTAGGCGCCGGGAGCAGTTCTTC	EEEEEEEEEEEEEE<EEAEEEEEEEEEEAEAEEEEEEEEEEE	TRBV11-2*00(525),TRBV11-3*00(493),TRBV11-1*00(477)	TRBD1*00(30)	TRBJ2-1*00(200)		522|536|559|0|14||70.0;521|535|558|0|14||70.0;531|545|568|0|14||70.0	21|27|36|22|28||30.0	30|42|70|30|42||60.0												TGTGCCAGCAGCTTCGAGGCTAGGCGCCGGGAGCAGTTCTTC	27								CASSFEARRREQFF		:::::::::0:-3:14:22:-9:3:28:30:-10:42:::	TLML_7_	RNA
13208	CLONES_TRBTLML_7__apheresis_TCR-JV_cDNA_21_TCCGTCTA_merged_170000.txt	19755	1	3.22737e-05	TGTGCCAGCAGCTTCGAACCCTTTGCAGATACGCAGTATTTT	EEEEEEAEEEEEEEEEEAEAEEEAAEEEEEEEEEEEEEEEEE	TRBV11-2*00(585),TRBV11-3*00(553),TRBV11-1*00(537)		TRBJ2-3*00(225)		522|536|559|0|14||70.0;521|535|558|0|14||70.0;531|545|568|0|14||70.0		24|41|69|25|42||85.0												TGTGCCAGCAGCTTCGAACCCTTTGCAGATACGCAGTATTTT	32								CASSFEPFADTQYF		:::::::::0:-3:14:::::25:-4:42:::	TLML_7_	RNA
13209	CLONES_TRBTLML_7__apheresis_TCR-JV_cDNA_21_TCCGTCTA_merged_170000.txt	19756	1	3.22737e-05	TGTGCCAGCAGCTTCACCGACAGGGCCTATGGCTACACCTTC	EEEEEEEEEEEEEAEEEEAEEEEEEEEEEEEEEEEEEEEEEE	TRBV7-3*00(480)	TRBD1*00(35)	TRBJ1-2*00(220)		540|554|577|0|14||70.0	14|21|36|18|25||35.0	24|40|68|26|42||80.0												TGTGCCAGCAGCTTCACCGACAGGGCCTATGGCTACACCTTC	32								CASSFTDRAYGYTF		:::::::::0:-3:14:18:-2:-3:25:26:-4:42:::	TLML_7_	RNA
13210	CLONES_TRBTLML_7__apheresis_TCR-JV_cDNA_21_TCCGTCTA_merged_170000.txt	19757	1	3.22737e-05	TGTGCCAGCAGCTTCACGGGGGCGGCAAATGAGCAGTTCTTC	EEEEEEEEEEEEEEEEEEEEEEEEEEEEEEEEEEEEEEEEEE	TRBV5-5*00(425),TRBV5-6*00(393)	TRBD1*00(35)	TRBJ2-1*00(215)		549|563|585|0|14||70.0;550|564|586|0|14||70.0	18|25|36|17|24||35.0	27|42|70|27|42||75.0												TGTGCCAGCAGCTTCACGGGGGCGGCAAATGAGCAGTTCTTC	36								CASSFTGAANEQFF		:::::::::0:-2:14:17:-6:1:24:27:-7:42:::	TLML_7_	RNA
13211	CLONES_TRBTLML_7__apheresis_TCR-JV_cDNA_21_TCCGTCTA_merged_170000.txt	19758	1	3.22737e-05	TGTGCCAGCAGCTTCAGTGGGGATGGTTCACCCCTCCACTTT	<EEAE<AEEEEEEEAEEAEEEEEEEE6AEEEEEEEEE<EEEE	TRBV13*00(990)		TRBJ1-6*00(220)		567|581|604|0|14||70.0		29|45|73|26|42||80.0												TGTGCCAGCAGCTTCAGTGGGGATGGTTCACCCCTCCACTTT	21								CASSFSGDGSPLHF		:::::::::0:-3:14:::::26:-9:42:::	TLML_7_	RNA
13212	CLONES_TRBTLML_7__apheresis_TCR-JV_cDNA_21_TCCGTCTA_merged_170000.txt	19759	1	3.22737e-05	TGTGCCAGCAGCTTCAGGGGGTTGAACTATGGCTACACCTTC	EEEEEEEEEEEEEEEEEEEEEEEEEEEEEEEEEEEEEEEEEE	TRBV11-2*00(130),TRBV11-3*00(130),TRBV7-2*00(130),TRBV7-3*00(130),TRBV7-8*00(130)	TRBD1*00(35)	TRBJ1-2*00(230)		522|536|559|0|14||70.0;521|535|558|0|14||70.0;580|594|617|0|14||70.0;540|554|577|0|14||70.0;567|581|604|0|14||70.0	16|23|36|14|21||35.0	22|40|68|24|42||90.0												TGTGCCAGCAGCTTCAGGGGGTTGAACTATGGCTACACCTTC	36								CASSFRGLNYGYTF		:::::::::0:-3:14:14:-4:-1:21:24:-2:42:::	TLML_7_	RNA
13213	CLONES_TRBTLML_7__apheresis_TCR-JV_cDNA_21_TCCGTCTA_merged_170000.txt	19760	1	3.22737e-05	TGTGCCAGCAGCTTCAACAGGGCTAACTATGGCTACACCCTC	EEEEEEEEEEEEEEEEEEEEEEEEEEEEEEEEEEEEEEEEEE	TRBV7-2*00(290),TRBV7-8*00(258)	TRBD1*00(25)	TRBJ1-2*00(229)		580|594|617|0|14||70.0;567|581|604|0|14||70.0	15|20|36|16|21||25.0	19|40|68|21|42|ST37C|89.0												TGTGCCAGCAGCTTCAACAGGGCTAACTATGGCTACACCCTC	36								CASSFNRANYGYTL		:::::::::0:-3:14:16:-3:-4:21:21:1:42:::	TLML_7_	RNA
13214	CLONES_TRBTLML_7__apheresis_TCR-JV_cDNA_21_TCCGTCTA_merged_170000.txt	19761	1	3.22737e-05	TGTGCCAGCAGCTTGTTACAGTTAAAAGAGACCCAGTACTTC	EEEEEEEEEEEEEEEEEEEEEEEEEEEEEE<EEEEEEEEEEE	TRBV5-5*00(231),TRBV5-6*00(215)		TRBJ2-5*00(225)		549|564|585|0|15||75.0;550|565|586|0|15||75.0		23|40|68|25|42||85.0												TGTGCCAGCAGCTTGTTACAGTTAAAAGAGACCCAGTACTTC	27								CASSLLQLKETQYF		:::::::::0:-1:15:::::25:-3:42:::	TLML_7_	RNA
13215	CLONES_TRBTLML_7__apheresis_TCR-JV_cDNA_21_TCCGTCTA_merged_170000.txt	19762	1	3.22737e-05	TGTGCCAGCAGCTTGTCGCGGGGGGCGTACGAGCAGTACTTC	EEEEEEEEEEEEEEEEEEEAEEEEEEAEEEEEEEEEEEEEEE	TRBV4-2*00(690)	TRBD1*00(35)	TRBJ2-7*00(215)		537|549|574|0|12||60.0	18|25|36|20|27||35.0	24|39|67|27|42||75.0												TGTGCCAGCAGCTTGTCGCGGGGGGCGTACGAGCAGTACTTC	32								CASSLSRGAYEQYF		:::::::::0:-5:12:20:-6:1:27:27:-4:42:::	TLML_7_	RNA
13216	CLONES_TRBTLML_7__apheresis_TCR-JV_cDNA_21_TCCGTCTA_merged_170000.txt	19763	1	3.22737e-05	TGTGCCAGCAGCTTGTCGGGAAGGAACTACGAGCAGTACTTC	EEEEEEEEEEEEEEEEEEAEEEEEEEEEEEEEAEEEEEEEEA	TRBV5-6*00(315),TRBV5-5*00(299),TRBV5-7*00(299)	TRBD1*00(25),TRBD2*00(25)	TRBJ2-7*00(220)		550|565|586|0|15||75.0;549|564|585|0|15||75.0;551|566|587|0|15||75.0	11|16|36|16|21||25.0;15|20|48|16|21||25.0	23|39|67|26|42||80.0												TGTGCCAGCAGCTTGTCGGGAAGGAACTACGAGCAGTACTTC	32								CASSLSGRNYEQYF		:::::::::0:-1:15:16:1:-8:21:26:-3:42:::	TLML_7_	RNA
13217	CLONES_TRBTLML_7__apheresis_TCR-JV_cDNA_21_TCCGTCTA_merged_170000.txt	19764	1	3.22737e-05	TGTGCCAGCAGCTTGTCAGGGGAGGCCTATGGCTACACCTTC	EEEEEEEEEEEEEEAAEEEEEEEEAEEEEEEEEEEEEEEEEE	TRBV5-5*00(298),TRBV5-6*00(265)	TRBD1*00(30),TRBD2*00(30)	TRBJ1-2*00(110)		549|564|585|0|15||75.0;550|565|586|0|15||75.0	16|22|36|16|22||30.0;25|31|48|19|25||30.0	24|40|68|26|42||80.0												TGTGCCAGCAGCTTGTCAGGGGAGGCCTATGGCTACACCTTC	32								CASSLSGEAYGYTF		:::::::::0:-1:15:16:-4:-2:22:26:-4:42:::	TLML_7_	RNA
13218	CLONES_TRBTLML_7__apheresis_TCR-JV_cDNA_21_TCCGTCTA_merged_170000.txt	19765	1	3.22737e-05	TGTGCCAGCAGCTTGTGGCCAGGGAACACTGAAGCTTTCTTT	EEEEEEEEEEEEEEEEEEEEEEEEEEEEEEEEEAAAAA????	TRBV5-5*00(1144),TRBV5-7*00(1016)		TRBJ1-1*00(75)		549|564|585|0|15||75.0;551|566|587|0|15||75.0		21|40|68|23|42||95.0												TGTGCCAGCAGCTTGTGGCCAGGGAACACTGAAGCTTTCTTT	30								CASSLWPGNTEAFF		:::::::::0:-1:15:::::23:-1:42:::	TLML_7_	RNA
13219	CLONES_TRBTLML_7__apheresis_TCR-JV_cDNA_21_TCCGTCTA_merged_170000.txt	19766	1	3.22737e-05	TGTGCCAGCAGCTTGTACGCAGGCTTCTATGGCTACACCTTC	EEEEEEEEEEEEEEEEEEEEEEEEEEEEEEEEEEEEEEEEEE	TRBV5-4*00(570),TRBV5-8*00(522)		TRBJ1-2*00(144)		549|564|585|0|15||75.0;551|566|587|0|15||75.0		24|40|68|26|42||80.0												TGTGCCAGCAGCTTGTACGCAGGCTTCTATGGCTACACCTTC	36								CASSLYAGFYGYTF		:::::::::0:-1:15:::::26:-4:42:::	TLML_7_	RNA
13220	CLONES_TRBTLML_7__apheresis_TCR-JV_cDNA_21_TCCGTCTA_merged_170000.txt	19767	1	3.22737e-05	TGTGCCAGCAGCTTGCTTCTCTCTGGAAACACCATATATTTT	EAEEEEEEEEEEEEEEEEEEEEEEEEEEEEEEEEEEEEEEEE	TRBV5-5*00(530),TRBV5-6*00(482)		TRBJ1-3*00(250)		549|564|585|0|15||75.0;550|565|586|0|15||75.0		20|42|70|20|42||110.0												TGTGCCAGCAGCTTGCTTCTCTCTGGAAACACCATATATTTT	32								CASSLLLSGNTIYF		:::::::::0:-1:15:::::20:0:42:::	TLML_7_	RNA
13221	CLONES_TRBTLML_7__apheresis_TCR-JV_cDNA_21_TCCGTCTA_merged_170000.txt	19768	1	3.22737e-05	TGTGCCAGCAGCTTGCTGGACAGCACAGATACGCAGTATTTT	EEEEEAEEEEEEEEEEEEEEEEEEEEEEEEEEAAEEEEEEEE	TRBV7-8*00(505)		TRBJ2-3*00(215)		567|581|604|0|14||70.0		20|41|69|21|42||105.0												TGTGCCAGCAGCTTGCTGGACAGCACAGATACGCAGTATTTT	32								CASSLLDSTDTQYF		:::::::::0:-3:14:::::21:0:42:::	TLML_7_	RNA
13222	CLONES_TRBTLML_7__apheresis_TCR-JV_cDNA_21_TCCGTCTA_merged_170000.txt	19769	1	3.22737e-05	TGTGCCAGCAGCTTGCGGCTCACTCGAGATACGCAGTATTTT	EEEEE<EEEEEEEEEEEEEEEEEEEEEEEEAEEEEEEEEEEE	TRBV5-8*00(545),TRBV5-4*00(497)		TRBJ2-3*00(220)		551|566|587|0|15||75.0;549|564|585|0|15||75.0		25|41|69|26|42||80.0												TGTGCCAGCAGCTTGCGGCTCACTCGAGATACGCAGTATTTT	27								CASSLRLTRDTQYF		:::::::::0:-1:15:::::26:-5:42:::	TLML_7_	RNA
13223	CLONES_TRBTLML_7__apheresis_TCR-JV_cDNA_21_TCCGTCTA_merged_170000.txt	19770	1	3.22737e-05	TGTGCCAGCAGCTTGCGGGGCAGATCCTACGAGCAGTACTTC	EEEEEEEEEEEEEEEEEAEAEEEEEEEEEEEEEEEEEEEEEA	TRBV5-4*00(470),TRBV5-8*00(422)	TRBD1*00(25)	TRBJ2-7*00(230)		549|564|585|0|15||75.0;551|566|587|0|15||75.0	19|24|36|16|21||25.0	21|39|67|24|42||90.0												TGTGCCAGCAGCTTGCGGGGCAGATCCTACGAGCAGTACTTC	32								CASSLRGRSYEQYF		:::::::::0:-1:15:16:-7:0:21:24:-1:42:::	TLML_7_	RNA
13224	CLONES_TRBTLML_7__apheresis_TCR-JV_cDNA_21_TCCGTCTA_merged_170000.txt	19771	1	3.22737e-05	TGTGCCAGCAGCTTGCGGGAAGCTAACTATGGCTACACCTTC	EEEEEEEEEEEEEEEEEEEEEEEEEEEEEEEAEEEEEEEEEE	TRBV5-6*00(155),TRBV5-7*00(155),TRBV5-4*00(139),TRBV5-5*00(139),TRBV5-8*00(139)	TRBD1*00(25),TRBD2*00(25)	TRBJ1-2*00(250)		550|565|586|0|15||75.0;551|566|587|0|15||75.0;549|564|585|0|15||75.0;549|564|585|0|15||75.0;551|566|587|0|15||75.0	11|16|36|15|20||25.0;15|20|48|15|20||25.0	18|40|68|20|42||110.0												TGTGCCAGCAGCTTGCGGGAAGCTAACTATGGCTACACCTTC	32								CASSLREANYGYTF		:::::::::0:-1:15:15:1:-8:20:20:2:42:::	TLML_7_	RNA
13225	CLONES_TRBTLML_7__apheresis_TCR-JV_cDNA_21_TCCGTCTA_merged_170000.txt	19772	1	3.22737e-05	TGTGCCAGCAGCTTGCGAGCAACTAATGAAAAACTGTTTTTT	EEEEEEEEEEEEEEEEEEEEEEEEEEEEEEEEEEEEEEEAEE	TRBV5-5*00(615)		TRBJ1-4*00(130)		549|564|585|0|15||75.0		19|43|71|18|42||120.0												TGTGCCAGCAGCTTGCGAGCAACTAATGAAAAACTGTTTTTT	32								CASSLRATNEKLFF		:::::::::0:-1:15:::::18:1:42:::	TLML_7_	RNA
13226	CLONES_TRBTLML_7__apheresis_TCR-JV_cDNA_21_TCCGTCTA_merged_170000.txt	19773	1	3.22737e-05	TGTGCCAGCAGCTTGCAGCTGGGGGGGGATACGCAGTATTTT	EEEEAEEEEEEEEEEEEEEAEEEEEEEEEEEEEEEEEEEEEE	TRBV5-4*00(575),TRBV5-8*00(527)	TRBD1*00(25)	TRBJ2-3*00(215)		549|564|585|0|15||75.0;551|566|587|0|15||75.0	18|23|36|20|25||25.0	26|41|69|27|42||75.0												TGTGCCAGCAGCTTGCAGCTGGGGGGGGATACGCAGTATTTT	32								CASSLQLGGDTQYF		:::::::::0:-1:15:20:-6:-1:25:27:-6:42:::	TLML_7_	RNA
13227	CLONES_TRBTLML_7__apheresis_TCR-JV_cDNA_21_TCCGTCTA_merged_170000.txt	19774	1	3.22737e-05	TGTGCCAGCAGCTTGGTCGTCCGCACAGATACGCAGTATTTT	EEEEEEEEEEEEEEEEEEEEEEAEEEEEEEEEEEEEEEEEEE	TRBV5-6*00(620)		TRBJ2-3*00(240)		550|566|586|0|16||80.0		21|41|69|22|42||100.0												TGTGCCAGCAGCTTGGTCGTCCGCACAGATACGCAGTATTTT	32								CASSLVVRTDTQYF		:::::::::0:0:16:::::22:-1:42:::	TLML_7_	RNA
13228	CLONES_TRBTLML_7__apheresis_TCR-JV_cDNA_21_TCCGTCTA_merged_170000.txt	19775	1	3.22737e-05	TGTGCCAGCAGCTTGGTGATAGGAGGCTATGGCTACACCTTC	EEEEEEEEEEEEEEEEEEEEEEEEEEEEEEEEEEEEEEAEEE	TRBV5-6*00(534),TRBV5-7*00(502),TRBV5-5*00(486)	TRBD2*00(25)	TRBJ1-2*00(220)		550|566|586|0|16||80.0;551|567|587|0|16||80.0;549|565|585|0|16||80.0	26|31|48|21|26||25.0	24|40|68|26|42||80.0												TGTGCCAGCAGCTTGGTGATAGGAGGCTATGGCTACACCTTC	32								CASSLVIGGYGYTF		:::::::::0:0:16:21:-10:-1:26:26:-4:42:::	TLML_7_	RNA
13229	CLONES_TRBTLML_7__apheresis_TCR-JV_cDNA_21_TCCGTCTA_merged_170000.txt	19776	1	3.22737e-05	TGTGCCAGCAGCTTGGCTCGGCAGGGCTATGGCTACACCTTC	EEAEEEEEAEEAEAEAEEEAEEEEAEEEEAEEEEE6EEAEEE	TRBV5-5*00(215),TRBV5-6*00(199)	TRBD1*00(25)	TRBJ1-2*00(220)		549|566|585|0|17||85.0;550|567|586|0|17||85.0	16|21|36|21|26||25.0	24|40|68|26|42||80.0												TGTGCCAGCAGCTTGGCTCGGCAGGGCTATGGCTACACCTTC	21								CASSLARQGYGYTF		:::::::::0:1:17:21:-4:-3:26:26:-4:42:::	TLML_7_	RNA
13230	CLONES_TRBTLML_7__apheresis_TCR-JV_cDNA_21_TCCGTCTA_merged_170000.txt	19777	1	3.22737e-05	TGTGCCAGCAGCTTGGCCCTGGTGAACACTGAAGCTTTCTTT	AAAEEEEEEEEEEEEEEEEEEEEEEEEEEEEEEEEEEEEEEE	TRBV7-2*00(80),TRBV7-3*00(80)	TRBD2*00(30)	TRBJ1-1*00(240)		580|594|617|0|14||70.0;540|554|577|0|14||70.0	30|36|48|14|20||30.0	20|40|68|22|42||100.0												TGTGCCAGCAGCTTGGCCCTGGTGAACACTGAAGCTTTCTTT	32								CASSLALVNTEAFF		:::::::::0:-3:14:14:-14:4:20:22:0:42:::	TLML_7_	RNA
13231	CLONES_TRBTLML_7__apheresis_TCR-JV_cDNA_21_TCCGTCTA_merged_170000.txt	19778	1	3.22737e-05	TGTGCCAGCAGCTTGGCCGGCTCTCCAGAGACCCAGTACTTC	EEEEEEEEAEEEEAEAAAEEEEEEEEEEEEEEEEEEEEEEEE	TRBV5-4*00(435),TRBV5-8*00(419)		TRBJ2-5*00(220)		549|567|585|0|18||90.0;551|569|587|0|18||90.0		24|40|68|26|42||80.0												TGTGCCAGCAGCTTGGCCGGCTCTCCAGAGACCCAGTACTTC	32								CASSLAGSPETQYF		:::::::::0:2:18:::::26:-4:42:::	TLML_7_	RNA
13232	CLONES_TRBTLML_7__apheresis_TCR-JV_cDNA_21_TCCGTCTA_merged_170000.txt	19779	1	3.22737e-05	TGTGCCAGCAGCTTGGCCGGACGGAGGGGTGGCTACACCTTC	EEEEEEEEEEEEEEEEEEEEEEEEEEEEEEEEEEEEEEEEEE	TRBV5-6*00(170),TRBV5-7*00(170),TRBV5-4*00(154),TRBV5-5*00(154),TRBV5-8*00(154)	TRBD2*00(30)	TRBJ1-2*00(205)		550|568|586|0|18||90.0;551|569|587|0|18||90.0;549|567|585|0|18||90.0;549|567|585|0|18||90.0;551|569|587|0|18||90.0	26|32|48|22|28||30.0	27|40|68|29|42||65.0												TGTGCCAGCAGCTTGGCCGGACGGAGGGGTGGCTACACCTTC	36								CASSLAGRRGGYTF		:::::::::0:2:18:22:-10:0:28:29:-7:42:::	TLML_7_	RNA
13233	CLONES_TRBTLML_7__apheresis_TCR-JV_cDNA_21_TCCGTCTA_merged_170000.txt	19780	1	3.22737e-05	TGTGCCAGCAGCTTGGCCAGGGAAACCGGGGAGCTGTTTTTT	EEEEEEEEEEEEEEEEEEEEEEEEEEEEEEEEEEEEAEEEEE	TRBV5-5*00(830),TRBV5-7*00(750)		TRBJ2-2*00(230)		549|568|585|0|19||95.0;551|570|587|0|19||95.0		25|43|71|24|42||90.0												TGTGCCAGCAGCTTGGCCAGGGAAACCGGGGAGCTGTTTTTT	32								CASSLARETGELFF		:::::::::0:3:19:::::24:-5:42:::	TLML_7_	RNA
13234	CLONES_TRBTLML_7__apheresis_TCR-JV_cDNA_21_TCCGTCTA_merged_170000.txt	19781	1	3.22737e-05	TGTGCCAGCAGCTTGGCGTCGAGCACAGATACGCAGTATTTT	EEEEEEEEEEEEEEEEEEEEEEEEEEEEEEEEEEEEEEEEEE	TRBV7-3*00(160),TRBV7-2*00(148),TRBV7-4*00(148),TRBV7-8*00(148),TRBV11-3*00(144)		TRBJ2-3*00(245)		540|554|577|0|14||70.0;580|598|617|0|18|SA594G|74.0;545|563|582|0|18|SA559G|74.0;567|585|604|0|18|SA581G|74.0;521|535|558|0|14||70.0		20|41|69|21|42||105.0												TGTGCCAGCAGCTTGGCGTCGAGCACAGATACGCAGTATTTT	36								CASSLASSTDTQYF		:::::::::0:-3:14:::::21:0:42:::	TLML_7_	RNA
13235	CLONES_TRBTLML_7__apheresis_TCR-JV_cDNA_21_TCCGTCTA_merged_170000.txt	19782	1	3.22737e-05	TGTGCCAGCAGCTTGGCGGGGGTTCCAGGCGAGCAGTACTTC	EEEEEEEAEEEEAEEEEEEAAEEEEAEEEEEEEAEEEE<EAE	TRBV7-2*00(504)		TRBJ2-7*00(205)		580|598|617|0|18|SA594G|74.0		26|39|67|29|42||65.0												TGTGCCAGCAGCTTGGCGGGGGTTCCAGGCGAGCAGTACTTC	27								CASSLAGVPGEQYF		:::::::::0:1:18:::::29:-6:42:::	TLML_7_	RNA
13236	CLONES_TRBTLML_7__apheresis_TCR-JV_cDNA_21_TCCGTCTA_merged_170000.txt	19783	1	3.22737e-05	TGTGCCAGCAGCTTGGCGGACCAAGCCTACGAGCAGTACTTC	EEEEEEEEEEEEEEEEEEEEEEEEEEEEEEEEEEEEEEEEEE	TRBV5-4*00(580),TRBV5-8*00(532)		TRBJ2-7*00(225)		549|566|585|0|17||85.0;551|568|587|0|17||85.0		22|39|67|25|42||85.0												TGTGCCAGCAGCTTGGCGGACCAAGCCTACGAGCAGTACTTC	36								CASSLADQAYEQYF		:::::::::0:1:17:::::25:-2:42:::	TLML_7_	RNA
13237	CLONES_TRBTLML_7__apheresis_TCR-JV_cDNA_21_TCCGTCTA_merged_170000.txt	19784	1	3.22737e-05	TGTGCCAGCAGCTTGGCATTATCGAACACTGAAGCTTTCTTT	EEEEEEEEEEEEEEEEEEEEEEEEEEEEEEEEEEEEEEEEEE	TRBV13*00(160)		TRBJ1-1*00(219)		567|581|604|0|14||70.0		21|40|68|23|42||95.0												TGTGCCAGCAGCTTGGCATTATCGAACACTGAAGCTTTCTTT	36								CASSLALSNTEAFF		:::::::::0:-3:14:::::23:-1:42:::	TLML_7_	RNA
13238	CLONES_TRBTLML_7__apheresis_TCR-JV_cDNA_21_TCCGTCTA_merged_170000.txt	19785	1	3.22737e-05	TGTGCCAGCAGCTTGGCACAGGGCTCCGGGGAGCTGTTTTTT	EEEEEEEEEEEEEEEEEEEEEEEEEEEEEEEEEEAEEEEEEE	TRBV7-9*00(470)	TRBD1*00(30)	TRBJ2-2*00(69)		556|570|593|0|14||70.0	15|21|36|17|23||30.0	26|43|71|25|42||85.0												TGTGCCAGCAGCTTGGCACAGGGCTCCGGGGAGCTGTTTTTT	32								CASSLAQGSGELFF		:::::::::0:-3:14:17:-3:-3:23:25:-6:42:::	TLML_7_	RNA
13239	CLONES_TRBTLML_7__apheresis_TCR-JV_cDNA_21_TCCGTCTA_merged_170000.txt	19786	1	3.22737e-05	TGTGCCAGCAGCTTGGCAGGGCCCAGCTACGAGCAGTACTTC	EEEEEEEEEEEEEEEEEEEEEEEEEEEEEEEEEEEEEEEEEE	TRBV7-6*00(645),TRBV7-7*00(565)	TRBD2*00(35)	TRBJ2-7*00(220)		576|590|613|0|14||70.0;585|599|622|0|14||70.0	28|35|48|17|24||35.0	23|39|67|26|42||80.0												TGTGCCAGCAGCTTGGCAGGGCCCAGCTACGAGCAGTACTTC	36								CASSLAGPSYEQYF		:::::::::0:-3:14:17:-12:3:24:26:-3:42:::	TLML_7_	RNA
13240	CLONES_TRBTLML_7__apheresis_TCR-JV_cDNA_21_TCCGTCTA_merged_170000.txt	19787	1	3.22737e-05	TGTGCCAGCAGCTTGGGTGTGGCAAAAGATACGCAGTATTTT	EEEEEEEEEEEEEEEEEEEEEEEAEEEEEEEEEEEEEEEEEE	TRBV5-8*00(340),TRBV5-4*00(324)		TRBJ2-3*00(220)		551|567|587|0|16||80.0;549|565|585|0|16||80.0		25|41|69|26|42||80.0												TGTGCCAGCAGCTTGGGTGTGGCAAAAGATACGCAGTATTTT	32								CASSLGVAKDTQYF		:::::::::0:0:16:::::26:-5:42:::	TLML_7_	RNA
13241	CLONES_TRBTLML_7__apheresis_TCR-JV_cDNA_21_TCCGTCTA_merged_170000.txt	19788	1	3.22737e-05	TGTGCCAGCAGCTTGGGTGGGGGCACAGATACGCAGTATTTT	EEEEEEEEEEEEEEEEEEEEEEEEEEEEEEEEEEEEEEEEEE	TRBV5-6*00(340),TRBV5-5*00(324),TRBV5-7*00(324)		TRBJ2-3*00(240)		550|566|586|0|16||80.0;549|565|585|0|16||80.0;551|567|587|0|16||80.0		21|41|69|22|42||100.0												TGTGCCAGCAGCTTGGGTGGGGGCACAGATACGCAGTATTTT	36								CASSLGGGTDTQYF		:::::::::0:0:16:::::22:-1:42:::	TLML_7_	RNA
13242	CLONES_TRBTLML_7__apheresis_TCR-JV_cDNA_21_TCCGTCTA_merged_170000.txt	19789	1	3.22737e-05	TGTGCCAGCAGCTTGGGTGGGGACTCCTACGAGCAGTACTTC	EEAAEAEEAEEEEEEEEEEEEEEEEEAEEAEEEEEEEEEEEE	TRBV5-6*00(550),TRBV5-7*00(518),TRBV5-5*00(502)		TRBJ2-7*00(235)		550|566|586|0|16||80.0;551|567|587|0|16||80.0;549|565|585|0|16||80.0		20|39|67|23|42||95.0												TGTGCCAGCAGCTTGGGTGGGGACTCCTACGAGCAGTACTTC	32								CASSLGGDSYEQYF		:::::::::0:0:16:::::23:0:42:::	TLML_7_	RNA
13243	CLONES_TRBTLML_7__apheresis_TCR-JV_cDNA_21_TCCGTCTA_merged_170000.txt	19790	1	3.22737e-05	TGTGCCAGCAGCTTGGGCCTTAGCACAGATACGCAGTATTTT	EEEEEEEEEEEEEEEEEEEEEEEEEEEEEEEAAAAA??????	TRBV5-6*00(795)		TRBJ2-3*00(80)		550|566|586|0|16||80.0		19|41|69|20|42||110.0												TGTGCCAGCAGCTTGGGCCTTAGCACAGATACGCAGTATTTT	30								CASSLGLSTDTQYF		:::::::::0:0:16:::::20:1:42:::	TLML_7_	RNA
13244	CLONES_TRBTLML_7__apheresis_TCR-JV_cDNA_21_TCCGTCTA_merged_170000.txt	19791	1	3.22737e-05	TGTGCCAGCAGCTTGGGCCAGCTCCAGAGGGGCTACACCTTC	EEEEEEEEEEEEEAEEEEEEEEEEEEEEEEEEEEEEEEEEEE	TRBV5-4*00(508),TRBV5-8*00(460)		TRBJ1-2*00(200)		549|572|585|0|23|SC565GSA567C|83.0;551|574|587|0|23|SC567GSA569C|83.0		28|40|68|30|42||60.0												TGTGCCAGCAGCTTGGGCCAGCTCCAGAGGGGCTACACCTTC	32								CASSLGQLQRGYTF		:::::::::0:7:23:::::30:-8:42:::	TLML_7_	RNA
13245	CLONES_TRBTLML_7__apheresis_TCR-JV_cDNA_21_TCCGTCTA_merged_170000.txt	19792	1	3.22737e-05	TGTGCCAGCAGCTTGGGGCCCCACAGGGACGAGCAGTACTTC	EEEEEEEEEEEEEEEEEEEEEEEEEEEEEEE<EEEEEEEEEE	TRBV7-2*00(333)	TRBD1*00(30),TRBD2*00(30)	TRBJ2-7*00(210)		580|594|617|0|14||70.0	15|21|36|22|28||30.0;29|35|48|15|21||30.0	25|39|67|28|42||70.0												TGTGCCAGCAGCTTGGGGCCCCACAGGGACGAGCAGTACTTC	27								CASSLGPHRDEQYF		:::::::::0:-3:14:22:-3:-3:28:28:-5:42:::	TLML_7_	RNA
13246	CLONES_TRBTLML_7__apheresis_TCR-JV_cDNA_21_TCCGTCTA_merged_170000.txt	19793	1	3.22737e-05	TGTGCCAGCAGCTTGGGGGCTAGCACAGATACGCAGTATTTT	EEEEEEEEEEEEEEEEEEEEEEEEEEEEEEEEEEEEEEEEEE	TRBV7-3*00(525)		TRBJ2-3*00(260)		540|554|577|0|14||70.0		17|41|69|18|42||120.0												TGTGCCAGCAGCTTGGGGGCTAGCACAGATACGCAGTATTTT	36								CASSLGASTDTQYF		:::::::::0:-3:14:::::18:3:42:::	TLML_7_	RNA
13247	CLONES_TRBTLML_7__apheresis_TCR-JV_cDNA_21_TCCGTCTA_merged_170000.txt	19794	1	3.22737e-05	TGTGCCAGCAGCTTGGGGGCGCGGTTCGCTGAAGCTTTCTTT	EE6EEEEEEEEEEEEEEEEEAEEEEEEEEEEEEEEEEEEEEE	TRBV5-6*00(945)	TRBD1*00(30)	TRBJ1-1*00(210)		550|566|586|0|16||80.0	20|26|36|16|22||30.0	26|40|68|28|42||70.0												TGTGCCAGCAGCTTGGGGGCGCGGTTCGCTGAAGCTTTCTTT	21								CASSLGARFAEAFF		:::::::::0:0:16:16:-8:2:22:28:-6:42:::	TLML_7_	RNA
13248	CLONES_TRBTLML_7__apheresis_TCR-JV_cDNA_21_TCCGTCTA_merged_170000.txt	19795	1	3.22737e-05	TGTGCCAGCAGCTTGGGGGGCCGATTATATGAGCAGTACTTC	EEEEEAEEEEEEEEEEEEEEEEEEEEEEAEEEEE<EEEEEEE	TRBV11-2*00(545),TRBV11-3*00(513),TRBV11-1*00(497)	TRBD1*00(30)	TRBJ2-7*00(184)		522|536|559|0|14||70.0;521|535|558|0|14||70.0;531|545|568|0|14||70.0	18|24|36|15|21||30.0	27|39|67|30|42||60.0												TGTGCCAGCAGCTTGGGGGGCCGATTATATGAGCAGTACTTC	27								CASSLGGRLYEQYF		:::::::::0:-3:14:15:-6:0:21:30:-7:42:::	TLML_7_	RNA
13249	CLONES_TRBTLML_7__apheresis_TCR-JV_cDNA_21_TCCGTCTA_merged_170000.txt	19796	1	3.22737e-05	TGTGCCAGCAGCTTGGGGGGCGCCACTCCCACGCAGTATTTT	EEEEEEEEEEEEEEEEEEEEEEEEEEEEEEEEEEEEEEEEEE	TRBV5-8*00(235),TRBV5-4*00(219)	TRBD1*00(40)	TRBJ2-3*00(200)		551|567|587|0|16||80.0;549|565|585|0|16||80.0	19|27|36|16|24||40.0	29|41|69|30|42||60.0												TGTGCCAGCAGCTTGGGGGGCGCCACTCCCACGCAGTATTTT	36								CASSLGGATPTQYF		:::::::::0:0:16:16:-7:3:24:30:-9:42:::	TLML_7_	RNA
13251	CLONES_TRBTLML_7__apheresis_TCR-JV_cDNA_21_TCCGTCTA_merged_170000.txt	19798	1	3.22737e-05	TGTGCCAGCAGCTTGGGGGGATGGGCGTCTGAGCAGTTCTTC	EEEEE7EAEAEE6E<EEEEEEEEEAEA<EE6EEEEEEAEAE7	TRBV5-4*00(489),TRBV5-8*00(441)	TRBD1*00(25)	TRBJ2-1*00(205)		549|565|585|0|16||80.0;551|567|587|0|16||80.0	20|25|36|22|27||25.0	29|42|70|29|42||65.0												TGTGCCAGCAGCTTGGGGGGATGGGCGTCTGAGCAGTTCTTC	21								CASSLGGWASEQFF		:::::::::0:0:16:22:-8:1:27:29:-9:42:::	TLML_7_	RNA
13253	CLONES_TRBTLML_7__apheresis_TCR-JV_cDNA_21_TCCGTCTA_merged_170000.txt	19800	1	3.22737e-05	TGTGCCAGCAGCTTGGGGACTAGAGACAATGAGCAGTTCTTC	EEEEEEEEAEEEEEEEEEEEEEEEEEEEEEEEEEEEEEEEAE	TRBV5-4*00(550),TRBV5-8*00(502)	TRBD2*00(35)	TRBJ2-1*00(225)		549|565|585|0|16||80.0;551|567|587|0|16||80.0	17|24|48|16|23||35.0	25|42|70|25|42||85.0												TGTGCCAGCAGCTTGGGGACTAGAGACAATGAGCAGTTCTTC	32								CASSLGTRDNEQFF		:::::::::0:0:16:16:-1:-8:23:25:-5:42:::	TLML_7_	RNA
13254	CLONES_TRBTLML_7__apheresis_TCR-JV_cDNA_21_TCCGTCTA_merged_170000.txt	19801	1	3.22737e-05	TGTGCCAGCAGCTTGGGGACAGGCGGGACTGAAGCTTTCTTT	EEEEEEEEEEEEEEEEEEEEEEEEEEEEEEEEEEEEAAAAA?	TRBV5-4*00(840)	TRBD1*00(35)	TRBJ1-1*00(70)		549|565|585|0|16||80.0	13|20|36|16|23||35.0	25|40|68|27|42||75.0												TGTGCCAGCAGCTTGGGGACAGGCGGGACTGAAGCTTTCTTT	30								CASSLGTGGTEAFF		:::::::::0:0:16:16:-1:-4:23:27:-5:42:::	TLML_7_	RNA
13255	CLONES_TRBTLML_7__apheresis_TCR-JV_cDNA_21_TCCGTCTA_merged_170000.txt	19802	1	3.22737e-05	TGTGCCAGCAGCTTGGGGAGTGCCACAGATACGCAGTATTTT	EEAEEEEEEEEEAEEAAEEEEEEEEEEEEEEA<EEEEEEEEE	TRBV7-3*00(600)	TRBD2*00(25)	TRBJ2-3*00(219)		540|554|577|0|14||70.0	25|30|48|15|20||25.0	22|41|69|23|42||95.0												TGTGCCAGCAGCTTGGGGAGTGCCACAGATACGCAGTATTTT	27								CASSLGSATDTQYF		:::::::::0:-3:14:15:-9:-2:20:23:-2:42:::	TLML_7_	RNA
13256	CLONES_TRBTLML_7__apheresis_TCR-JV_cDNA_21_TCCGTCTA_merged_170000.txt	19803	1	3.22737e-05	TGTGCCAGCAGCTTGGGACTGGAGATTCTAGACCAGTACTTC	EEEEAEEEEEEEEEEEEEEEEEEEEEEEEEEEEAEEEEEEEE	TRBV12-4*00(90),TRBV2*00(90)	TRBD2*00(30)	TRBJ2-5*00(184)		530|541|567|0|11||55.0;518|529|555|0|11||55.0	16|22|48|14|20||30.0	30|40|68|32|42||50.0												TGTGCCAGCAGCTTGGGACTGGAGATTCTAGACCAGTACTTC	32								CASSLGLEILDQYF		:::::::::0:-6:11:14:0:-10:20:32:-10:42:::	TLML_7_	RNA
13258	CLONES_TRBTLML_7__apheresis_TCR-JV_cDNA_21_TCCGTCTA_merged_170000.txt	19805	1	3.22737e-05	TGTGCCAGCAGCTTGGGACAGGCCTACAATGAGCAGTTCTTC	EEEEEEEEEEEEEEEEEEEEEEEEEEEEEEEEEEEEEEEEEE	TRBV5-8*00(200),TRBV5-4*00(184),TRBV5-5*00(184)	TRBD1*00(30)	TRBJ2-1*00(240)		551|567|587|0|16||80.0;549|565|585|0|16||80.0;549|565|585|0|16||80.0	14|20|36|16|22||30.0	22|42|70|22|42||100.0												TGTGCCAGCAGCTTGGGACAGGCCTACAATGAGCAGTTCTTC	36								CASSLGQAYNEQFF		:::::::::0:0:16:16:-2:-4:22:22:-2:42:::	TLML_7_	RNA
13259	CLONES_TRBTLML_7__apheresis_TCR-JV_cDNA_21_TCCGTCTA_merged_170000.txt	19806	1	3.22737e-05	TGTGCCAGCAGCTTGGGACAGGGTGTCGCTGAAGCTTTCTTT	EEEEEEEEEEEEEEEEEEEEEEEEEAEEEEEEEEEEEEEEEE	TRBV5-4*00(960)	TRBD1*00(35)	TRBJ1-1*00(170)		549|565|585|0|16||80.0	14|21|36|16|23||35.0	26|40|68|28|42||70.0												TGTGCCAGCAGCTTGGGACAGGGTGTCGCTGAAGCTTTCTTT	32								CASSLGQGVAEAFF		:::::::::0:0:16:16:-2:-3:23:28:-6:42:::	TLML_7_	RNA
13260	CLONES_TRBTLML_7__apheresis_TCR-JV_cDNA_21_TCCGTCTA_merged_170000.txt	19807	1	3.22737e-05	TGTGCCAGCAGCTTGGGACAGGGAAGGAATGAGCAGTTCTTC	EEEEEEEEEEEEEEEEEEEEEEEEEEEEEEEEEEEEEEEEEE	TRBV11-2*00(142)	TRBD1*00(45)	TRBJ2-1*00(215)		522|536|559|0|14||70.0	12|21|36|14|23||45.0	27|42|70|27|42||75.0												TGTGCCAGCAGCTTGGGACAGGGAAGGAATGAGCAGTTCTTC	36								CASSLGQGRNEQFF		:::::::::0:-3:14:14:0:-3:23:27:-7:42:::	TLML_7_	RNA
13261	CLONES_TRBTLML_7__apheresis_TCR-JV_cDNA_21_TCCGTCTA_merged_170000.txt	19808	1	3.22737e-05	TGTGCCAGCAGCTTGGGACAAGGGAACTATGGCTACACCTTC	EEEEEEAEEEEEEEEEEEEEEEEEEEEEEEEEEEEEEEEEEE	TRBV7-3*00(635)	TRBD1*00(34)	TRBJ1-2*00(115)		540|554|577|0|14||70.0	12|22|36|14|24|SG18A|34.0	22|40|68|24|42||90.0												TGTGCCAGCAGCTTGGGACAAGGGAACTATGGCTACACCTTC	32								CASSLGQGNYGYTF		:::::::::0:-3:14:14:0:-2:24:24:-2:42:::	TLML_7_	RNA
13262	CLONES_TRBTLML_7__apheresis_TCR-JV_cDNA_21_TCCGTCTA_merged_170000.txt	19809	1	3.22737e-05	TGTGCCAGCAGCTTGGATACAGGGCCTTACGAGCAGTACTTC	EAEEEEAEEEEEEEEEEEEEEE6EEEEEEEEEEEEEEEEEEE	TRBV5-6*00(1230)	TRBD1*00(30),TRBD2*00(30)	TRBJ2-7*00(99)		550|566|586|0|16||80.0	15|21|36|18|24||30.0;28|34|48|20|26||30.0	24|39|67|27|42||75.0												TGTGCCAGCAGCTTGGATACAGGGCCTTACGAGCAGTACTTC	21								CASSLDTGPYEQYF		:::::::::0:0:16:18:-3:-3:24:27:-4:42:::	TLML_7_	RNA
13263	CLONES_TRBTLML_7__apheresis_TCR-JV_cDNA_21_TCCGTCTA_merged_170000.txt	19810	1	3.22737e-05	TGTGCCAGCAGCTTGGACGGGGGCACAGATACGCAGTATTTT	EEEEAEEAEEEEEEEEEEEEEEEEEEAEEEEEEEEEEEEEEE	TRBV5-5*00(535),TRBV5-6*00(487)		TRBJ2-3*00(240)		549|565|585|0|16||80.0;550|566|586|0|16||80.0		21|41|69|22|42||100.0												TGTGCCAGCAGCTTGGACGGGGGCACAGATACGCAGTATTTT	32								CASSLDGGTDTQYF		:::::::::0:0:16:::::22:-1:42:::	TLML_7_	RNA
13264	CLONES_TRBTLML_7__apheresis_TCR-JV_cDNA_21_TCCGTCTA_merged_170000.txt	19811	1	3.22737e-05	TGTGCCAGCAGCTTGGAGTCTAGCACAGATACGCAGTATTTT	EEEEEEEEEEEEEEEEEEEEEEEEEEEEEEEEEEEEEEEEEE	TRBV5-4*00(148)		TRBJ2-3*00(255)		549|565|585|0|16||80.0		18|41|69|19|42||115.0												TGTGCCAGCAGCTTGGAGTCTAGCACAGATACGCAGTATTTT	36								CASSLESSTDTQYF		:::::::::0:0:16:::::19:2:42:::	TLML_7_	RNA
13265	CLONES_TRBTLML_7__apheresis_TCR-JV_cDNA_21_TCCGTCTA_merged_170000.txt	19812	1	3.22737e-05	TGTGCCAGCAGCTTGGAGAGGGGCAGGACTGAAGCTTTCTTT	EEEEEEEEEEEEEAEEEEEEEEEEEEEEEEEEEEEEEEEEEE	TRBV5-4*00(775)	TRBD1*00(25),TRBD2*00(25)	TRBJ1-1*00(200)		549|565|585|0|16||80.0	17|22|36|18|23||25.0;27|32|48|17|22||25.0	25|40|68|27|42||75.0												TGTGCCAGCAGCTTGGAGAGGGGCAGGACTGAAGCTTTCTTT	32								CASSLERGRTEAFF		:::::::::0:0:16:18:-5:-2:23:27:-5:42:::	TLML_7_	RNA
13266	CLONES_TRBTLML_7__apheresis_TCR-JV_cDNA_21_TCCGTCTA_merged_170000.txt	19813	1	3.22737e-05	TGTGCCAGCAGCTTGGAATGGGATAGGGACGAGCAGTACTTC	EEEEEEEEEEEEEEEEEEEEEEEEEEEEEEEEEEEEEEEEEE	TRBV5-4*00(180)	TRBD1*00(29)	TRBJ2-7*00(210)		549|565|585|0|16||80.0	12|21|36|19|28|SC16T|29.0	25|39|67|28|42||70.0												TGTGCCAGCAGCTTGGAATGGGATAGGGACGAGCAGTACTTC	36								CASSLEWDRDEQYF		:::::::::0:0:16:19:0:-3:28:28:-5:42:::	TLML_7_	RNA
13267	CLONES_TRBTLML_7__apheresis_TCR-JV_cDNA_21_TCCGTCTA_merged_170000.txt	19814	1	3.22737e-05	TGTGCCAGCAGCTTGGAACTGGGCCAAGAGACCCAGTACTTC	AAEEEA<EAEAEEEEAEEEEAEAEEEEAEAEAEEEEEEAEEE	TRBV5-6*00(240),TRBV5-5*00(224),TRBV5-7*00(224)		TRBJ2-5*00(235)		550|566|586|0|16||80.0;549|565|585|0|16||80.0;551|567|587|0|16||80.0		21|40|68|23|42||95.0												TGTGCCAGCAGCTTGGAACTGGGCCAAGAGACCCAGTACTTC	27								CASSLELGQETQYF		:::::::::0:0:16:::::23:-1:42:::	TLML_7_	RNA
13268	CLONES_TRBTLML_7__apheresis_TCR-JV_cDNA_21_TCCGTCTA_merged_170000.txt	19815	1	3.22737e-05	TGTGCCAGCAGCTTGGAAGCAGGGGTTTATGGCTACACCTTC	EEEEEEAEEEEAEEEEEEEEEEEEEAEEEEEEEEEEEEEEEE	TRBV5-4*00(525),TRBV5-8*00(477)	TRBD1*00(30)	TRBJ1-2*00(215)		549|565|585|0|16||80.0;551|567|587|0|16||80.0	16|22|36|19|25||30.0	25|40|68|27|42||75.0												TGTGCCAGCAGCTTGGAAGCAGGGGTTTATGGCTACACCTTC	32								CASSLEAGVYGYTF		:::::::::0:0:16:19:-4:-2:25:27:-5:42:::	TLML_7_	RNA
13269	CLONES_TRBTLML_7__apheresis_TCR-JV_cDNA_21_TCCGTCTA_merged_170000.txt	19816	1	3.22737e-05	TGTGCCAGCAGCTTGGAAGGTAGCACAGATACGCAGTATTTT	EEEEEEEEEEEEEEEEEEEEEEEEEEEEEEEEEEEEEEEEEE	TRBV7-7*00(180),TRBV7-6*00(164)		TRBJ2-3*00(250)		585|599|622|0|14||70.0;576|590|613|0|14||70.0		19|41|69|20|42||110.0												TGTGCCAGCAGCTTGGAAGGTAGCACAGATACGCAGTATTTT	36								CASSLEGSTDTQYF		:::::::::0:-3:14:::::20:1:42:::	TLML_7_	RNA
13270	CLONES_TRBTLML_7__apheresis_TCR-JV_cDNA_21_TCCGTCTA_merged_170000.txt	19817	1	3.22737e-05	TGTGCCAGCAGCTTGGAAGGGGTGAACACTGAAGCTTTCTTT	EEEEEEEEEEEEEEEEEEEE<EEEEEEEEEEE6EEEEEEEEE	TRBV7-6*00(440),TRBV7-7*00(408)	TRBD1*00(25)	TRBJ1-1*00(240)		576|590|613|0|14||70.0;585|599|622|0|14||70.0	17|22|36|17|22||25.0	20|40|68|22|42||100.0												TGTGCCAGCAGCTTGGAAGGGGTGAACACTGAAGCTTTCTTT	21								CASSLEGVNTEAFF		:::::::::0:-3:14:17:-5:-2:22:22:0:42:::	TLML_7_	RNA
13271	CLONES_TRBTLML_7__apheresis_TCR-JV_cDNA_21_TCCGTCTA_merged_170000.txt	19818	1	3.22737e-05	TGTGCCAGCAGCTTGGAAGGGACGGCTGAAAAACTGTTTTTT	AEEEEEEEEEEEEEEEEEEEEEEEEEEEEEEEEEEEAEEEEE	TRBV5-4*00(140),TRBV5-5*00(140),TRBV5-8*00(140),TRBV5-6*00(124),TRBV5-7*00(124)	TRBD1*00(25),TRBD2*00(25)	TRBJ1-4*00(220)		549|565|585|0|16||80.0;549|565|585|0|16||80.0;551|567|587|0|16||80.0;550|566|586|0|16||80.0;551|567|587|0|16||80.0	12|17|36|18|23||25.0;16|21|48|18|23||25.0	27|43|71|26|42||80.0												TGTGCCAGCAGCTTGGAAGGGACGGCTGAAAAACTGTTTTTT	32								CASSLEGTAEKLFF		:::::::::0:0:16:18:0:-7:23:26:-7:42:::	TLML_7_	RNA
13272	CLONES_TRBTLML_7__apheresis_TCR-JV_cDNA_21_TCCGTCTA_merged_170000.txt	19819	1	3.22737e-05	TGTGCCAGCAGCTTGATGCCAGAGACAGATACGCAGTATTTT	EEEEEEEEAEEEEEEEEEEEEEEEEEEEEEEEEEEAEEEEEE	TRBV7-9*00(605)		TRBJ2-3*00(180)		556|570|593|0|14||70.0		23|41|69|24|42||90.0												TGTGCCAGCAGCTTGATGCCAGAGACAGATACGCAGTATTTT	32								CASSLMPETDTQYF		:::::::::0:-3:14:::::24:-3:42:::	TLML_7_	RNA
13273	CLONES_TRBTLML_7__apheresis_TCR-JV_cDNA_21_TCCGTCTA_merged_170000.txt	19820	1	3.22737e-05	TGTGCCAGCAGCTTGATAACTGGGCTAGATGAAGCTTTCTTT	EEEEEEEEEEEEEEEEEEEEEEEEEEEEEEEEEEAEEEEEEE	TRBV5-4*00(305),TRBV5-8*00(289)	TRBD2*00(25)	TRBJ1-1*00(189)		549|564|585|0|15||75.0;551|566|587|0|15||75.0	7|12|48|23|28||25.0	27|40|68|29|42||65.0												TGTGCCAGCAGCTTGATAACTGGGCTAGATGAAGCTTTCTTT	32								CASSLITGLDEAFF		:::::::::0:-1:15:23:9:-20:28:29:-7:42:::	TLML_7_	RNA
13274	CLONES_TRBTLML_7__apheresis_TCR-JV_cDNA_21_TCCGTCTA_merged_170000.txt	19821	1	3.22737e-05	TGTGCCAGCAGCTTGACCCGCACTAGCGTTGAGCAGTTCTTC	EEEEEEEEEEEEEEEEEEEEEEEEEEEEEEEEEEEEEEEEEE	TRBV11-1*00(140),TRBV7-9*00(140),TRBV7-6*00(124)	TRBD2*00(35)	TRBJ2-1*00(205)		531|545|568|0|14||70.0;556|570|593|0|14||70.0;576|590|613|0|14||70.0	19|26|48|21|28||35.0	29|42|70|29|42||65.0												TGTGCCAGCAGCTTGACCCGCACTAGCGTTGAGCAGTTCTTC	36								CASSLTRTSVEQFF		:::::::::0:-3:14:21:-3:-6:28:29:-9:42:::	TLML_7_	RNA
13275	CLONES_TRBTLML_7__apheresis_TCR-JV_cDNA_21_TCCGTCTA_merged_170000.txt	19822	1	3.22737e-05	TGTGCCAGCAGCTTGACAGTGTACCAAGAGACCCAGTACTTC	EEEEEEEEEEEEAEEEEEEEEEEEEEEEAEEEEEEEEEEEEE	TRBV5-5*00(295),TRBV5-6*00(279),TRBV5-7*00(263)		TRBJ2-5*00(250)		549|564|585|0|15||75.0;550|565|586|0|15||75.0;551|566|587|0|15||75.0		18|40|68|20|42||110.0												TGTGCCAGCAGCTTGACAGTGTACCAAGAGACCCAGTACTTC	32								CASSLTVYQETQYF		:::::::::0:-1:15:::::20:2:42:::	TLML_7_	RNA
13276	CLONES_TRBTLML_7__apheresis_TCR-JV_cDNA_21_TCCGTCTA_merged_170000.txt	19823	1	3.22737e-05	TGTGCCAGCAGCTTGACAGGGGCCGGTGATGGCTACACCTTC	EEEEEEEEEEEEEEEEEEEEEEEEEEEEEEEEEEEEEEEEEE	TRBV11-2*00(119)	TRBD1*00(40)	TRBJ1-2*00(210)		522|536|559|0|14||70.0	14|22|36|14|22||40.0	26|40|68|28|42||70.0												TGTGCCAGCAGCTTGACAGGGGCCGGTGATGGCTACACCTTC	36								CASSLTGAGDGYTF		:::::::::0:-3:14:14:-2:-2:22:28:-6:42:::	TLML_7_	RNA
13277	CLONES_TRBTLML_7__apheresis_TCR-JV_cDNA_21_TCCGTCTA_merged_170000.txt	19824	1	3.22737e-05	TGTGCCAGCAGCTTGACAGGGAAGAACACTGAAGCTTTCTTT	EEEEEE<EEEAEEAEEEEAEEEEEEEEEEEEEEEEEEAEEAE	TRBV7-2*00(565)	TRBD1*00(35)	TRBJ1-1*00(165)		580|594|617|0|14||70.0	14|21|36|14|21||35.0	21|40|68|23|42||95.0												TGTGCCAGCAGCTTGACAGGGAAGAACACTGAAGCTTTCTTT	27								CASSLTGKNTEAFF		:::::::::0:-3:14:14:-2:-3:21:23:-1:42:::	TLML_7_	RNA
13278	CLONES_TRBTLML_7__apheresis_TCR-JV_cDNA_21_TCCGTCTA_merged_170000.txt	19825	1	3.22737e-05	TGTGCCAGCAGCTTGAGTTTGGGGAACACTGAAGCTTTCTTT	EEEEEEEEEEEEEEEEEEEEEEEEEEEEEEEEEEEEEEEEEE	TRBV11-2*00(740)		TRBJ1-1*00(140)		522|536|559|0|14||70.0		21|40|68|23|42||95.0												TGTGCCAGCAGCTTGAGTTTGGGGAACACTGAAGCTTTCTTT	36								CASSLSLGNTEAFF		:::::::::0:-3:14:::::23:-1:42:::	TLML_7_	RNA
13279	CLONES_TRBTLML_7__apheresis_TCR-JV_cDNA_21_TCCGTCTA_merged_170000.txt	19826	1	3.22737e-05	TGTGCCAGCAGCTTGAGTGCGGTTAACACTGAAGCTTTCTTT	EEEEEEEEEEEEEEEEEEEEEEEEEEEEEEEEEEEEEEEEEE	TRBV5-6*00(380),TRBV5-5*00(364),TRBV5-7*00(364)		TRBJ1-1*00(230)		550|565|586|0|15||75.0;549|564|585|0|15||75.0;551|566|587|0|15||75.0		22|40|68|24|42||90.0												TGTGCCAGCAGCTTGAGTGCGGTTAACACTGAAGCTTTCTTT	36								CASSLSAVNTEAFF		:::::::::0:-1:15:::::24:-2:42:::	TLML_7_	RNA
13280	CLONES_TRBTLML_7__apheresis_TCR-JV_cDNA_21_TCCGTCTA_merged_170000.txt	19827	1	3.22737e-05	TGTGCCAGCAGCTTGAGTGGCCAGATAGAAAAACTGTTTTTT	EEEE<EEEEEEEEEEEEEEEEEEEEEEEEEEEEEEEEEEEEE	TRBV7-2*00(805)		TRBJ1-4*00(150)		580|594|617|0|14||70.0		28|43|71|27|42||75.0												TGTGCCAGCAGCTTGAGTGGCCAGATAGAAAAACTGTTTTTT	27								CASSLSGQIEKLFF		:::::::::0:-3:14:::::27:-8:42:::	TLML_7_	RNA
13281	CLONES_TRBTLML_7__apheresis_TCR-JV_cDNA_21_TCCGTCTA_merged_170000.txt	19828	1	3.22737e-05	TGTGCCAGCAGCTTGAACAGGGAGGTTGGAGGCTACACCTTC	EEEEEEEEEEEEEEEEEEEEEEEEEEEEEEEEEEEEEEEEEE	TRBV11-1*00(150),TRBV7-9*00(150),TRBV5-4*00(139),TRBV5-5*00(139),TRBV5-8*00(139)	TRBD1*00(30),TRBD2*00(30)	TRBJ1-2*00(200)		531|545|568|0|14||70.0;556|570|593|0|14||70.0;549|564|585|0|15||75.0;549|564|585|0|15||75.0;551|566|587|0|15||75.0	15|21|36|16|22||30.0;25|31|48|19|25||30.0	28|40|68|30|42||60.0												TGTGCCAGCAGCTTGAACAGGGAGGTTGGAGGCTACACCTTC	36								CASSLNREVGGYTF		:::::::::0:-3:14:16:-3:-3:22:30:-8:42:::	TLML_7_	RNA
13282	CLONES_TRBTLML_7__apheresis_TCR-JV_cDNA_21_TCCGTCTA_merged_170000.txt	19829	1	3.22737e-05	TGTGCCAGCAGCTTGAAGCCCGGGGATCAGCCCCAGCATTTT	EEEEEEEEEEEAEEAAEEEEEEEEAEEEEEEEEEAEEEEEEE	TRBV5-6*00(310),TRBV5-5*00(294),TRBV5-7*00(294)	TRBD1*00(30),TRBD2*00(30)	TRBJ1-5*00(225)		550|565|586|0|15||75.0;549|564|585|0|15||75.0;551|566|587|0|15||75.0	9|15|36|18|24||30.0;13|19|48|18|24||30.0	25|42|70|25|42||85.0												TGTGCCAGCAGCTTGAAGCCCGGGGATCAGCCCCAGCATTTT	32								CASSLKPGDQPQHF		:::::::::0:-1:15:18:3:-9:24:25:-5:42:::	TLML_7_	RNA
13283	CLONES_TRBTLML_7__apheresis_TCR-JV_cDNA_21_TCCGTCTA_merged_170000.txt	19830	1	3.22737e-05	TGTGCCAGCAGCTTATTTGACAGGGATTATGGCTACACCTTC	EEEEEEEEEEEEEEEEEEEEEEEEEEEEEEEEEEEEEEEEEE	TRBV7-3*00(219)	TRBD1*00(35)	TRBJ1-2*00(215)		540|555|577|0|15||75.0	14|21|36|18|25||35.0	25|40|68|27|42||75.0												TGTGCCAGCAGCTTATTTGACAGGGATTATGGCTACACCTTC	36								CASSLFDRDYGYTF		:::::::::0:-2:15:18:-2:-3:25:27:-5:42:::	TLML_7_	RNA
13284	CLONES_TRBTLML_7__apheresis_TCR-JV_cDNA_21_TCCGTCTA_merged_170000.txt	19831	1	3.22737e-05	TGTGCCAGCAGCTTATTGGGGGATCGAGCGACCCAGTACTTC	EEEEEEEEEEEEEEEEEEEEEEEEEEEEEEEEEEEEEEEEEE	TRBV11-2*00(140),TRBV11-3*00(140),TRBV7-2*00(140)	TRBD1*00(25)	TRBJ2-5*00(205)		522|537|559|0|15||75.0;521|536|558|0|15||75.0;580|595|617|0|15||75.0	18|23|36|17|22||25.0	27|40|68|29|42||65.0												TGTGCCAGCAGCTTATTGGGGGATCGAGCGACCCAGTACTTC	36								CASSLLGDRATQYF		:::::::::0:-2:15:17:-6:-1:22:29:-7:42:::	TLML_7_	RNA
13285	CLONES_TRBTLML_7__apheresis_TCR-JV_cDNA_21_TCCGTCTA_merged_170000.txt	19832	1	3.22737e-05	TGTGCCAGCAGCTTATTGGGACACTTAAATGAGCAGTTCTTC	EEEEEAEEEEEEEEEEEEAEEEEEEEEEEEEEAEEEEEEEEE	TRBV11-1*00(121),TRBV7-9*00(111)	TRBD1*00(30)	TRBJ2-1*00(215)		531|546|568|0|15||75.0;556|571|593|0|15||75.0	12|18|36|17|23||30.0	27|42|70|27|42||75.0												TGTGCCAGCAGCTTATTGGGACACTTAAATGAGCAGTTCTTC	32								CASSLLGHLNEQFF		:::::::::0:-2:15:17:0:-6:23:27:-7:42:::	TLML_7_	RNA
13286	CLONES_TRBTLML_7__apheresis_TCR-JV_cDNA_21_TCCGTCTA_merged_170000.txt	19833	1	3.22737e-05	TGTGCCAGCAGCTTATTAGGGACAGGAGATGAAGCTTTCTTT	EEEEEEEAEAEEEEEEEEEEEEEEEEEEEEEEEEEEEEEEEE	TRBV7-2*00(510)	TRBD1*00(40)	TRBJ1-1*00(205)		580|595|617|0|15||75.0	12|20|36|18|26||40.0	27|40|68|29|42||65.0												TGTGCCAGCAGCTTATTAGGGACAGGAGATGAAGCTTTCTTT	32								CASSLLGTGDEAFF		:::::::::0:-2:15:18:0:-4:26:29:-7:42:::	TLML_7_	RNA
13287	CLONES_TRBTLML_7__apheresis_TCR-JV_cDNA_21_TCCGTCTA_merged_170000.txt	19834	1	3.22737e-05	TGTGCCAGCAGCTTATCCCTAGGCACAGATACGCAGTATTTT	EEEEEEEEEEEEEEEEEEEEEEEEEEEEEEEEEEEEEEEEEE	TRBV7-9*00(530)		TRBJ2-3*00(240)		556|571|593|0|15||75.0		21|41|69|22|42||100.0												TGTGCCAGCAGCTTATCCCTAGGCACAGATACGCAGTATTTT	36								CASSLSLGTDTQYF		:::::::::0:-2:15:::::22:-1:42:::	TLML_7_	RNA
13288	CLONES_TRBTLML_7__apheresis_TCR-JV_cDNA_21_TCCGTCTA_merged_170000.txt	19835	1	3.22737e-05	TGTGCCAGCAGCTTATCCAGACAGAGTCCCGAAGCTTTCTTT	EEEEEEEEEEEEEAEEEEEEEEEEEEEEEEEEEEEEEEEEEE	TRBV7-2*00(100),TRBV7-3*00(100),TRBV7-4*00(100),TRBV7-8*00(100),TRBV7-9*00(100)	TRBD2*00(30)	TRBJ1-1*00(200)		580|595|617|0|15||75.0;540|555|577|0|15||75.0;545|560|582|0|15||75.0;567|582|604|0|15||75.0;556|571|593|0|15||75.0	10|16|48|24|30||30.0	28|40|68|30|42||60.0												TGTGCCAGCAGCTTATCCAGACAGAGTCCCGAAGCTTTCTTT	32								CASSLSRQSPEAFF		:::::::::0:-2:15:24:6:-16:30:30:-8:42:::	TLML_7_	RNA
13289	CLONES_TRBTLML_7__apheresis_TCR-JV_cDNA_21_TCCGTCTA_merged_170000.txt	19836	1	3.22737e-05	TGTGCCAGCAGCTTATCCAGAGACACCGGGGAGCTGTTTTTT	EEEEEEEEEEEEEEEEEEEEEEEEEEEEEEEEEEEEEEEEEE	TRBV7-9*00(340)		TRBJ2-2*00(240)		556|571|593|0|15||75.0		23|43|71|22|42||100.0												TGTGCCAGCAGCTTATCCAGAGACACCGGGGAGCTGTTTTTT	36								CASSLSRDTGELFF		:::::::::0:-2:15:::::22:-3:42:::	TLML_7_	RNA
13290	CLONES_TRBTLML_7__apheresis_TCR-JV_cDNA_21_TCCGTCTA_merged_170000.txt	19837	1	3.22737e-05	TGTGCCAGCAGCTTATCGCCACAGGGGGCTGAAGCTTTCTTT	EEEEEAEEAAEEEEEEAEAEEEEEAEEAEEEEEEEEEEAEEE	TRBV7-2*00(129),TRBV7-8*00(129),TRBV11-2*00(125),TRBV11-3*00(125),TRBV7-3*00(125)	TRBD1*00(40)	TRBJ1-1*00(210)		580|599|617|0|19|SG595T|79.0;567|586|604|0|19|SG582T|79.0;522|537|559|0|15||75.0;521|536|558|0|15||75.0;540|555|577|0|15||75.0	15|23|36|20|28||40.0	26|40|68|28|42||70.0												TGTGCCAGCAGCTTATCGCCACAGGGGGCTGAAGCTTTCTTT	32								CASSLSPQGAEAFF		:::::::::0:2:19:20:-3:-1:28:28:-6:42:::	TLML_7_	RNA
13291	CLONES_TRBTLML_7__apheresis_TCR-JV_cDNA_21_TCCGTCTA_merged_170000.txt	19838	1	3.22737e-05	TGTGCCAGCAGCTTATCGGGGACTCAAGAGACCCAGTACTTC	EEEEEEEEEEEEEEEEEEEEEEEEEEEEAEAEEEEEEEEEEE	TRBV7-9*00(240)	TRBD2*00(30)	TRBJ2-5*00(230)		556|571|593|0|15||75.0	16|22|48|18|24||30.0	22|40|68|24|42||90.0												TGTGCCAGCAGCTTATCGGGGACTCAAGAGACCCAGTACTTC	32								CASSLSGTQETQYF		:::::::::0:-2:15:18:0:-10:24:24:-2:42:::	TLML_7_	RNA
13292	CLONES_TRBTLML_7__apheresis_TCR-JV_cDNA_21_TCCGTCTA_merged_170000.txt	19839	1	3.22737e-05	TGTGCCAGCAGCTTATCAGCAGGGCTCAATGAGCAGTTCTTC	EEEEEEEEEEEEEEEEEEEEEEEEEEEEEEEEEEEEEEEEEE	TRBV7-9*00(530)	TRBD1*00(25),TRBD2*00(25)	TRBJ2-1*00(220)		556|571|593|0|15||75.0	16|21|36|19|24||25.0;28|33|48|20|25||25.0	26|42|70|26|42||80.0												TGTGCCAGCAGCTTATCAGCAGGGCTCAATGAGCAGTTCTTC	36								CASSLSAGLNEQFF		:::::::::0:-2:15:19:-4:-3:24:26:-6:42:::	TLML_7_	RNA
13293	CLONES_TRBTLML_7__apheresis_TCR-JV_cDNA_21_TCCGTCTA_merged_170000.txt	19840	1	3.22737e-05	TGTGCCAGCAGCTTATCAGGTTACACCGGGGAGCTGTTTTTT	EEEEEEAEE6EEEEEEEEEEEEEEEEEEEEEEEEEEEEEEEE	TRBV7-6*00(180),TRBV7-7*00(164)		TRBJ2-2*00(240)		576|591|613|0|15||75.0;585|600|622|0|15||75.0		23|43|71|22|42||100.0												TGTGCCAGCAGCTTATCAGGTTACACCGGGGAGCTGTTTTTT	21								CASSLSGYTGELFF		:::::::::0:-2:15:::::22:-3:42:::	TLML_7_	RNA
13294	CLONES_TRBTLML_7__apheresis_TCR-JV_cDNA_21_TCCGTCTA_merged_170000.txt	19841	1	3.22737e-05	TGTGCCAGCAGCTTATGGCGTCTCTCGGATGAGCAGTTCTTC	EEEEEEEEE6EEEEEEEEEEEEEEEEEEEEEEEEEEEEEEEE	TRBV7-2*00(290),TRBV7-8*00(258)		TRBJ2-1*00(210)		580|595|617|0|15||75.0;567|582|604|0|15||75.0		28|42|70|28|42||70.0												TGTGCCAGCAGCTTATGGCGTCTCTCGGATGAGCAGTTCTTC	21								CASSLWRLSDEQFF		:::::::::0:-2:15:::::28:-8:42:::	TLML_7_	RNA
13295	CLONES_TRBTLML_7__apheresis_TCR-JV_cDNA_21_TCCGTCTA_merged_170000.txt	19842	1	3.22737e-05	TGTGCCAGCAGCTTATATGACCTAGGGGACGAGCAGTACTTC	EEEAEEEEAEEEEAEEEEEEEEEEEEEEAAEEEAEEEEEEEE	TRBV7-9*00(615)	TRBD1*00(25)	TRBJ2-7*00(210)		556|571|593|0|15||75.0	17|22|36|23|28||25.0	25|39|67|28|42||70.0												TGTGCCAGCAGCTTATATGACCTAGGGGACGAGCAGTACTTC	32								CASSLYDLGDEQYF		:::::::::0:-2:15:23:-5:-2:28:28:-5:42:::	TLML_7_	RNA
13296	CLONES_TRBTLML_7__apheresis_TCR-JV_cDNA_21_TCCGTCTA_merged_170000.txt	19843	1	3.22737e-05	TGTGCCAGCAGCTTATACGGGACTGGAAACACCATATATTTT	EEEEEEEEEEEEE<EEEEEEEEEEEEEEAEEEAEAAEEEEAE	TRBV7-8*00(655)	TRBD1*00(25),TRBD2*00(25)	TRBJ1-3*00(155)		567|582|604|0|15||75.0	11|16|36|17|22||25.0;15|20|48|17|22||25.0	22|42|70|22|42||100.0												TGTGCCAGCAGCTTATACGGGACTGGAAACACCATATATTTT	27								CASSLYGTGNTIYF		:::::::::0:-2:15:17:1:-8:22:22:-2:42:::	TLML_7_	RNA
13297	CLONES_TRBTLML_7__apheresis_TCR-JV_cDNA_21_TCCGTCTA_merged_170000.txt	19844	1	3.22737e-05	TGTGCCAGCAGCTTACTCAGCGGGGCAGATACGCAGTATTTT	EEEEEEEEEEEEEEEEEEEEEEEEEEEEEEEEEEEEEEEEEE	TRBV7-2*00(775)	TRBD2*00(30)	TRBJ2-3*00(225)		580|595|617|0|15||75.0	22|28|48|18|24||30.0	24|41|69|25|42||85.0												TGTGCCAGCAGCTTACTCAGCGGGGCAGATACGCAGTATTTT	36								CASSLLSGADTQYF		:::::::::0:-2:15:18:-6:-4:24:25:-4:42:::	TLML_7_	RNA
13298	CLONES_TRBTLML_7__apheresis_TCR-JV_cDNA_21_TCCGTCTA_merged_170000.txt	19845	1	3.22737e-05	TGTGCCAGCAGCTTACTGACAAAGAACACTGAAGCTTTCTTT	EEEEEEEEEEEEEEEEEEEEEEEEEEEEEEEEEEEEEEEEEE	TRBV7-6*00(105),TRBV7-7*00(105)		TRBJ1-1*00(235)		576|591|613|0|15||75.0;585|600|622|0|15||75.0		21|40|68|23|42||95.0												TGTGCCAGCAGCTTACTGACAAAGAACACTGAAGCTTTCTTT	36								CASSLLTKNTEAFF		:::::::::0:-2:15:::::23:-1:42:::	TLML_7_	RNA
13299	CLONES_TRBTLML_7__apheresis_TCR-JV_cDNA_21_TCCGTCTA_merged_170000.txt	19846	1	3.22737e-05	TGTGCCAGCAGCTTACTGAGCTCCTACAATGAGCAGTTCTTC	EAEEEEEEEEEEEEEEEEAEEEEEEEEEEEEAEEEE<E6EEE	TRBV7-3*00(336)		TRBJ2-1*00(265)		540|555|577|0|15||75.0		17|42|70|17|42||125.0												TGTGCCAGCAGCTTACTGAGCTCCTACAATGAGCAGTTCTTC	21								CASSLLSSYNEQFF		:::::::::0:-2:15:::::17:3:42:::	TLML_7_	RNA
13300	CLONES_TRBTLML_7__apheresis_TCR-JV_cDNA_21_TCCGTCTA_merged_170000.txt	19847	1	3.22737e-05	TGTGCCAGCAGCTTACTAGCTCCTTCTGGCGAGCAGTACTTC	EEEEEEEEEEEEEEEEEEEEEEEEEEEEEEEEEEEEEEEEEE	TRBV11-3*00(410),TRBV11-1*00(394),TRBV11-2*00(378)	TRBD2*00(25)	TRBJ2-7*00(205)		521|536|558|0|15||75.0;531|546|568|0|15||75.0;522|537|559|0|15||75.0	20|25|48|15|20||25.0	26|39|67|29|42||65.0												TGTGCCAGCAGCTTACTAGCTCCTTCTGGCGAGCAGTACTTC	36								CASSLLAPSGEQYF		:::::::::0:-2:15:15:-4:-7:20:29:-6:42:::	TLML_7_	RNA
13301	CLONES_TRBTLML_7__apheresis_TCR-JV_cDNA_21_TCCGTCTA_merged_170000.txt	19848	1	3.22737e-05	TGTGCCAGCAGCTTACTAGGGTGGGTGGATGAGCAGTTCTTC	EEEAEE<EEEEEEEEAAEEEEEEEEEEEEEEEEEEEEEEEEE	TRBV7-3*00(435)		TRBJ2-1*00(210)		540|555|577|0|15||75.0		28|42|70|28|42||70.0												TGTGCCAGCAGCTTACTAGGGTGGGTGGATGAGCAGTTCTTC	27								CASSLLGWVDEQFF		:::::::::0:-2:15:::::28:-8:42:::	TLML_7_	RNA
13302	CLONES_TRBTLML_7__apheresis_TCR-JV_cDNA_21_TCCGTCTA_merged_170000.txt	19849	1	3.22737e-05	TGTGCCAGCAGCTTACTAACTAGTCTGGAAGAGCAGTACTTC	EEEEEEEEEEEEEEEEEEEEEEEEEEEEEAEEEEEEEEEEEE	TRBV7-2*00(460)	TRBD2*00(30)	TRBJ2-7*00(200)		580|595|617|0|15||75.0	8|14|48|19|25||30.0	27|39|67|30|42||60.0												TGTGCCAGCAGCTTACTAACTAGTCTGGAAGAGCAGTACTTC	32								CASSLLTSLEEQYF		:::::::::0:-2:15:19:8:-18:25:30:-7:42:::	TLML_7_	RNA
13303	CLONES_TRBTLML_7__apheresis_TCR-JV_cDNA_21_TCCGTCTA_merged_170000.txt	19850	1	3.22737e-05	TGTGCCAGCAGCTTACCTTTGAACACCGGGGAGCTGTTTTTT	EEEEEAEEEAEEEEEEAEEEEEEEE<AAEEEEEEEEEEEEEE	TRBV11-2*00(765)		TRBJ2-2*00(250)		522|537|559|0|15||75.0		21|43|71|20|42||110.0												TGTGCCAGCAGCTTACCTTTGAACACCGGGGAGCTGTTTTTT	27								CASSLPLNTGELFF		:::::::::0:-2:15:::::20:-1:42:::	TLML_7_	RNA
13304	CLONES_TRBTLML_7__apheresis_TCR-JV_cDNA_21_TCCGTCTA_merged_170000.txt	19851	1	3.22737e-05	TGTGCCAGCAGCTTACCTCCGGGGAGGACTGAAGCTTTCTTT	EEEEEEEEEEEEEEEEEEEEEEEEEEEEEEEEEEEEEEEEEE	TRBV11-1*00(145),TRBV7-9*00(145),TRBV11-3*00(129),TRBV7-2*00(129),TRBV7-6*00(129)	TRBD2*00(30)	TRBJ1-1*00(215)		531|546|568|0|15||75.0;556|571|593|0|15||75.0;521|536|558|0|15||75.0;580|595|617|0|15||75.0;576|591|613|0|15||75.0	25|31|48|21|27||30.0	25|40|68|27|42||75.0												TGTGCCAGCAGCTTACCTCCGGGGAGGACTGAAGCTTTCTTT	36								CASSLPPGRTEAFF		:::::::::0:-2:15:21:-9:-1:27:27:-5:42:::	TLML_7_	RNA
13305	CLONES_TRBTLML_7__apheresis_TCR-JV_cDNA_21_TCCGTCTA_merged_170000.txt	19852	1	3.22737e-05	TGTGCCAGCAGCTTACCTGACTATGGGTACGAGCAGTACTTC	EEEEEEEEEEEEEEEEEEEEEEEEEEEEEEEEEEEEEEEEEE	TRBV11-1*00(170),TRBV7-9*00(170),TRBV11-3*00(154),TRBV7-2*00(154),TRBV7-6*00(154)	TRBD2*00(25)	TRBJ2-7*00(215)		531|546|568|0|15||75.0;556|571|593|0|15||75.0;521|536|558|0|15||75.0;580|595|617|0|15||75.0;576|591|613|0|15||75.0	18|23|48|18|23||25.0	24|39|67|27|42||75.0												TGTGCCAGCAGCTTACCTGACTATGGGTACGAGCAGTACTTC	36								CASSLPDYGYEQYF		:::::::::0:-2:15:18:-2:-9:23:27:-4:42:::	TLML_7_	RNA
13306	CLONES_TRBTLML_7__apheresis_TCR-JV_cDNA_21_TCCGTCTA_merged_170000.txt	19853	1	3.22737e-05	TGTGCCAGCAGCTTACCCGGACATTCCTACGAGCAGTACTTC	EEEEEEEEEEEEEEEEEEEEEEEEEEEEEEEEEEEEEEEEEE	TRBV11-1*00(570),TRBV11-3*00(554),TRBV11-2*00(522)	TRBD1*00(25),TRBD2*00(25)	TRBJ2-7*00(230)		531|546|568|0|15||75.0;521|536|558|0|15||75.0;522|537|559|0|15||75.0	9|14|36|15|20||25.0;13|18|48|15|20||25.0	21|39|67|24|42||90.0												TGTGCCAGCAGCTTACCCGGACATTCCTACGAGCAGTACTTC	36								CASSLPGHSYEQYF		:::::::::0:-2:15:15:3:-10:20:24:-1:42:::	TLML_7_	RNA
13307	CLONES_TRBTLML_7__apheresis_TCR-JV_cDNA_21_TCCGTCTA_merged_170000.txt	19854	1	3.22737e-05	TGTGCCAGCAGCTTACCGACAGGGAACACTGAAGCTTTCTTT	EEEEEEEEEEEEEEEEEEEEEEEEEEEEEEEEEEEEEEEEEE	TRBV13*00(981)	TRBD1*00(30)	TRBJ1-1*00(140)		567|582|604|0|15||75.0	14|20|36|17|23||30.0	21|40|68|23|42||95.0												TGTGCCAGCAGCTTACCGACAGGGAACACTGAAGCTTTCTTT	36								CASSLPTGNTEAFF		:::::::::0:-2:15:17:-2:-4:23:23:-1:42:::	TLML_7_	RNA
13308	CLONES_TRBTLML_7__apheresis_TCR-JV_cDNA_21_TCCGTCTA_merged_170000.txt	19855	1	3.22737e-05	TGTGCCAGCAGCTTACGCGACCCGGGAGAAAAACTGTTTTTT	EEEEEEEEEEEEEEEEEEEEEEEEEEEEEEEEEEEEEEEEEE	TRBV7-9*00(325)	TRBD1*00(35),TRBD2*00(35)	TRBJ1-4*00(215)		556|571|593|0|15||75.0	9|16|36|20|27||35.0;13|20|48|20|27||35.0	28|43|71|27|42||75.0												TGTGCCAGCAGCTTACGCGACCCGGGAGAAAAACTGTTTTTT	36								CASSLRDPGEKLFF		:::::::::0:-2:15:20:3:-8:27:27:-8:42:::	TLML_7_	RNA
13309	CLONES_TRBTLML_7__apheresis_TCR-JV_cDNA_21_TCCGTCTA_merged_170000.txt	19856	1	3.22737e-05	TGTGCCAGCAGCTTACGGGACTCCCGGAATGAGCAGTTCTTC	EEEEEEAEEEEEEEEEEEEEEEEEEEEEEEEEEEE<EEEEEE	TRBV11-3*00(475),TRBV11-1*00(459),TRBV11-2*00(443)	TRBD2*00(35),TRBD1*00(30)	TRBJ2-1*00(215)		521|536|558|0|15||75.0;531|546|568|0|15||75.0;522|537|559|0|15||75.0	15|22|48|15|22||35.0;8|14|36|21|27||30.0	27|42|70|27|42||75.0												TGTGCCAGCAGCTTACGGGACTCCCGGAATGAGCAGTTCTTC	27								CASSLRDSRNEQFF		:::::::::0:-2:15:15:1:-10:22:27:-7:42:::	TLML_7_	RNA
13310	CLONES_TRBTLML_7__apheresis_TCR-JV_cDNA_21_TCCGTCTA_merged_170000.txt	19857	1	3.22737e-05	TGTGCCAGCAGCTTACGACAGGGAATCGACGAGCAGTACTTC	EEEEEEEEEEEEAEEEEEEEEEEEEEEEEEEEEEEEEEEEEE	TRBV7-2*00(615)	TRBD1*00(35)	TRBJ2-7*00(210)		580|595|617|0|15||75.0	14|21|36|16|23||35.0	25|39|67|28|42||70.0												TGTGCCAGCAGCTTACGACAGGGAATCGACGAGCAGTACTTC	32								CASSLRQGIDEQYF		:::::::::0:-2:15:16:-2:-3:23:28:-5:42:::	TLML_7_	RNA
13311	CLONES_TRBTLML_7__apheresis_TCR-JV_cDNA_21_TCCGTCTA_merged_170000.txt	19858	1	3.22737e-05	TGTGCCAGCAGCTTACAGCTAGCGGGAGGTGAGCAGTACTTC	EEEEEEEEAEE<EEEEEEEEEEEEEEEEEEEEEEEEEEEEEE	TRBV7-2*00(450)	TRBD2*00(55)	TRBJ2-7*00(200)		580|595|617|0|15||75.0	20|31|48|18|29||55.0	27|39|67|30|42||60.0												TGTGCCAGCAGCTTACAGCTAGCGGGAGGTGAGCAGTACTTC	27								CASSLQLAGGEQYF		:::::::::0:-2:15:18:-4:-1:29:30:-7:42:::	TLML_7_	RNA
13312	CLONES_TRBTLML_7__apheresis_TCR-JV_cDNA_21_TCCGTCTA_merged_170000.txt	19859	1	3.22737e-05	TGTGCCAGCAGCTTACAGCCAGGAACAGATACGCAGTATTTT	EEEEEEEEEEEEEEEEEEEEEEEEEEEEEEEEEEEEEEEEEE	TRBV7-6*00(1130)		TRBJ2-3*00(230)		576|591|613|0|15||75.0		23|41|69|24|42||90.0												TGTGCCAGCAGCTTACAGCCAGGAACAGATACGCAGTATTTT	36								CASSLQPGTDTQYF		:::::::::0:-2:15:::::24:-3:42:::	TLML_7_	RNA
13313	CLONES_TRBTLML_7__apheresis_TCR-JV_cDNA_21_TCCGTCTA_merged_170000.txt	19860	1	3.22737e-05	TGTGCCAGCAGCTTACAGGGCCTGAACACTGAAGCTTTCTTT	EEEEEEEEEEEEEEEEEEEEEEEEEEEEEEEEEEEEEEEEEE	TRBV11-1*00(180),TRBV7-9*00(180),TRBV11-3*00(164),TRBV5-5*00(159)	TRBD2*00(30)	TRBJ1-1*00(240)		531|546|568|0|15||75.0;556|571|593|0|15||75.0;521|536|558|0|15||75.0;549|563|585|0|14||70.0	28|34|48|16|22||30.0	20|40|68|22|42||100.0												TGTGCCAGCAGCTTACAGGGCCTGAACACTGAAGCTTTCTTT	36								CASSLQGLNTEAFF		:::::::::0:-2:15:16:-12:2:22:22:0:42:::	TLML_7_	RNA
13314	CLONES_TRBTLML_7__apheresis_TCR-JV_cDNA_21_TCCGTCTA_merged_170000.txt	19861	1	3.22737e-05	TGTGCCAGCAGCTTACAGGGGGCAAAGGCTGAAGCTTTCTTT	EEEEEEEEEEEAEEEEEEEEEEEEEEEEEEEEEAEEEEEEEE	TRBV5-6*00(565),TRBV5-7*00(517),TRBV5-5*00(501)	TRBD1*00(45)	TRBJ1-1*00(210)		550|564|586|0|14||70.0;551|565|587|0|14||70.0;549|563|585|0|14||70.0	15|24|36|14|23||45.0	26|40|68|28|42||70.0												TGTGCCAGCAGCTTACAGGGGGCAAAGGCTGAAGCTTTCTTT	32								CASSLQGAKAEAFF		:::::::::0:-2:14:14:-3:0:23:28:-6:42:::	TLML_7_	RNA
13315	CLONES_TRBTLML_7__apheresis_TCR-JV_cDNA_21_TCCGTCTA_merged_170000.txt	19862	1	3.22737e-05	TGTGCCAGCAGCTTACAGGGGATTAATTCACCCCTCCACTTT	EEEEEEEEEEEEEEEEEEEEEEEEEEEEEEEEEEEEEEEEEE	TRBV7-2*00(390),TRBV7-8*00(342)	TRBD1*00(30)	TRBJ1-6*00(219)		580|595|617|0|15||75.0;567|582|604|0|15||75.0	16|22|36|15|21||30.0	26|45|73|23|42||95.0												TGTGCCAGCAGCTTACAGGGGATTAATTCACCCCTCCACTTT	36								CASSLQGINSPLHF		:::::::::0:-2:15:15:-4:-2:21:23:-6:42:::	TLML_7_	RNA
13316	CLONES_TRBTLML_7__apheresis_TCR-JV_cDNA_21_TCCGTCTA_merged_170000.txt	19863	1	3.22737e-05	TGTGCCAGCAGCTTACAGGGGAGGACCTACGAGCAGTACTTC	EEEEEEEEEEEEEEEEEEEEEEEE6EEEEEEEEEEEEEEEEE	TRBV11-1*00(105),TRBV11-2*00(105),TRBV11-3*00(105),TRBV7-2*00(105),TRBV7-9*00(105)	TRBD1*00(30),TRBD2*00(30)	TRBJ2-7*00(225)		531|546|568|0|15||75.0;522|537|559|0|15||75.0;521|536|558|0|15||75.0;580|595|617|0|15||75.0;556|571|593|0|15||75.0	16|22|36|15|21||30.0;25|31|48|18|24||30.0	22|39|67|25|42||85.0												TGTGCCAGCAGCTTACAGGGGAGGACCTACGAGCAGTACTTC	21								CASSLQGRTYEQYF		:::::::::0:-2:15:15:-4:-2:21:25:-2:42:::	TLML_7_	RNA
13317	CLONES_TRBTLML_7__apheresis_TCR-JV_cDNA_21_TCCGTCTA_merged_170000.txt	19864	1	3.22737e-05	TGTGCCAGCAGCTTACAGGGACAGGCCTATGGCTACACCTTC	EEEEEAEEEEEEEEEEEEEEEEEEEEEEEEEEEEEEEEE<EA	TRBV7-9*00(615)	TRBD1*00(40)	TRBJ1-2*00(220)		556|571|593|0|15||75.0	12|20|36|17|25||40.0	24|40|68|26|42||80.0												TGTGCCAGCAGCTTACAGGGACAGGCCTATGGCTACACCTTC	27								CASSLQGQAYGYTF		:::::::::0:-2:15:17:0:-4:25:26:-4:42:::	TLML_7_	RNA
13318	CLONES_TRBTLML_7__apheresis_TCR-JV_cDNA_21_TCCGTCTA_merged_170000.txt	19865	1	3.22737e-05	TGTGCCAGCAGCTTACAGGGAAGGGGCTACGAGCAGTACTTC	EEEEEEEEEEEEEEEEEEEEEEEEEEEEEEEEEEEEEEEEEE	TRBV11-3*00(115),TRBV7-3*00(115),TRBV7-4*00(115),TRBV7-8*00(115),TRBV7-9*00(115)	TRBD1*00(25)	TRBJ2-7*00(220)		521|536|558|0|15||75.0;540|555|577|0|15||75.0;545|560|582|0|15||75.0;567|582|604|0|15||75.0;556|571|593|0|15||75.0	16|21|36|15|20||25.0	23|39|67|26|42||80.0												TGTGCCAGCAGCTTACAGGGAAGGGGCTACGAGCAGTACTTC	36								CASSLQGRGYEQYF		:::::::::0:-2:15:15:-4:-3:20:26:-3:42:::	TLML_7_	RNA
13319	CLONES_TRBTLML_7__apheresis_TCR-JV_cDNA_21_TCCGTCTA_merged_170000.txt	19866	1	3.22737e-05	TGTGCCAGCAGCTTACAAACCTTTGGAAACACCATATATTTT	EEEEEEEEEEEEEEEEEEEEEEEEEEEEEEEEEEEEEEEEEE	TRBV11-2*00(135),TRBV11-3*00(135),TRBV7-2*00(135),TRBV7-3*00(135),TRBV7-8*00(135)		TRBJ1-3*00(235)		522|537|559|0|15||75.0;521|536|558|0|15||75.0;580|595|617|0|15||75.0;540|555|577|0|15||75.0;567|582|604|0|15||75.0		23|42|70|23|42||95.0												TGTGCCAGCAGCTTACAAACCTTTGGAAACACCATATATTTT	36								CASSLQTFGNTIYF		:::::::::0:-2:15:::::23:-3:42:::	TLML_7_	RNA
13320	CLONES_TRBTLML_7__apheresis_TCR-JV_cDNA_21_TCCGTCTA_merged_170000.txt	19867	1	3.22737e-05	TGTGCCAGCAGCTTAGTTTCAGGGGGCTACGAGCAGTACTTC	EEEEEEEEEEEEEEEEEEEEEEEEEEEEEEEEEEEEEEEEEE	TRBV7-9*00(350)	TRBD1*00(35)	TRBJ2-7*00(220)		556|572|593|0|16||80.0	16|23|36|19|26||35.0	23|39|67|26|42||80.0												TGTGCCAGCAGCTTAGTTTCAGGGGGCTACGAGCAGTACTTC	36								CASSLVSGGYEQYF		:::::::::0:-1:16:19:-4:-1:26:26:-3:42:::	TLML_7_	RNA
13321	CLONES_TRBTLML_7__apheresis_TCR-JV_cDNA_21_TCCGTCTA_merged_170000.txt	19868	1	3.22737e-05	TGTGCCAGCAGCTTAGTTCCACAGGGTTACGAGCAGTACTTC	EEEEEEEEEEEEEEEEEEEEEEEEEEEEEEEEEEEEEEEEEE	TRBV7-2*00(295),TRBV7-8*00(263)	TRBD1*00(30)	TRBJ2-7*00(215)		580|596|617|0|16||80.0;567|583|604|0|16||80.0	15|21|36|20|26||30.0	24|39|67|27|42||75.0												TGTGCCAGCAGCTTAGTTCCACAGGGTTACGAGCAGTACTTC	36								CASSLVPQGYEQYF		:::::::::0:-1:16:20:-3:-3:26:27:-4:42:::	TLML_7_	RNA
13322	CLONES_TRBTLML_7__apheresis_TCR-JV_cDNA_21_TCCGTCTA_merged_170000.txt	19869	1	3.22737e-05	TGTGCCAGCAGCTTAGTTCGGACAGGCACTGAAGCTTTCTTT	EEEE6EEEEEEEEEEEEEEEEEEEEEEAEEEEEEEE<EEAEE	TRBV7-2*00(195),TRBV7-8*00(179)	TRBD1*00(35)	TRBJ1-1*00(220)		580|596|617|0|16||80.0;567|583|604|0|16||80.0	13|20|36|19|26||35.0	24|40|68|26|42||80.0												TGTGCCAGCAGCTTAGTTCGGACAGGCACTGAAGCTTTCTTT	21								CASSLVRTGTEAFF		:::::::::0:-1:16:19:-1:-4:26:26:-4:42:::	TLML_7_	RNA
13323	CLONES_TRBTLML_7__apheresis_TCR-JV_cDNA_21_TCCGTCTA_merged_170000.txt	19870	1	3.22737e-05	TGTGCCAGCAGCTTAGTTGGGCGAACGAATGAGCAGTTCTTC	EEEAEEEEEEEEEEEEEEEEEEEEEEEEEEEEEEEEEEEEEE	TRBV7-2*00(535)	TRBD1*00(25)	TRBJ2-1*00(205)		580|596|617|0|16||80.0	20|25|36|18|23||25.0	27|42|70|27|42||75.0												TGTGCCAGCAGCTTAGTTGGGCGAACGAATGAGCAGTTCTTC	32								CASSLVGRTNEQFF		:::::::::0:-1:16:18:-8:1:23:27:-7:42:::	TLML_7_	RNA
13325	CLONES_TRBTLML_7__apheresis_TCR-JV_cDNA_21_TCCGTCTA_merged_170000.txt	19872	1	3.22737e-05	TGTGCCAGCAGCTTAGTTATAGAGAACACTGAAGCTTTCTTT	EEEEEEEEEEEEEEEEEEEEEEEEEEEEEEEEEEEEEEEEEE	TRBV7-9*00(415)		TRBJ1-1*00(235)		556|572|593|0|16||80.0		21|40|68|23|42||95.0												TGTGCCAGCAGCTTAGTTATAGAGAACACTGAAGCTTTCTTT	36								CASSLVIENTEAFF		:::::::::0:-1:16:::::23:-1:42:::	TLML_7_	RNA
13327	CLONES_TRBTLML_7__apheresis_TCR-JV_cDNA_21_TCCGTCTA_merged_170000.txt	19874	1	3.22737e-05	TGTGCCAGCAGCTTAGTCGTAGGGGAGTATGGCTACACCTTC	EEEEEEEEEEEEEEEEEEEEEEEEEEEEEEEEEEEEEEEAEE	TRBV7-2*00(585)	TRBD1*00(25),TRBD2*00(25)	TRBJ1-2*00(215)		580|596|617|0|16||80.0	17|22|36|20|25||25.0;25|30|48|22|27||25.0	25|40|68|27|42||75.0												TGTGCCAGCAGCTTAGTCGTAGGGGAGTATGGCTACACCTTC	32								CASSLVVGEYGYTF		:::::::::0:-1:16:20:-5:-2:25:27:-5:42:::	TLML_7_	RNA
13328	CLONES_TRBTLML_7__apheresis_TCR-JV_cDNA_21_TCCGTCTA_merged_170000.txt	19875	1	3.22737e-05	TGTGCCAGCAGCTTAGTCGGGGTTCAGTACGAGCAGTACTTC	EEEEEEEEEEEEEEEEAEEEEEEEEEEEEEEEEEEEEEEEEE	TRBV7-2*00(500)		TRBJ2-7*00(215)		580|596|617|0|16||80.0		24|39|67|27|42||75.0												TGTGCCAGCAGCTTAGTCGGGGTTCAGTACGAGCAGTACTTC	32								CASSLVGVQYEQYF		:::::::::0:-1:16:::::27:-4:42:::	TLML_7_	RNA
13329	CLONES_TRBTLML_7__apheresis_TCR-JV_cDNA_21_TCCGTCTA_merged_170000.txt	19876	1	3.22737e-05	TGTGCCAGCAGCTTAGTCGATGGGAGCTACGAGCAGTACTTC	EEEEEEEEEEEEEEEEEEEEEEEEEEEEEEEEEEAEEEEEEE	TRBV7-9*00(295)	TRBD2*00(25)	TRBJ2-7*00(220)		556|572|593|0|16||80.0	25|30|48|21|26||25.0	23|39|67|26|42||80.0												TGTGCCAGCAGCTTAGTCGATGGGAGCTACGAGCAGTACTTC	32								CASSLVDGSYEQYF		:::::::::0:-1:16:21:-9:-2:26:26:-3:42:::	TLML_7_	RNA
13330	CLONES_TRBTLML_7__apheresis_TCR-JV_cDNA_21_TCCGTCTA_merged_170000.txt	19877	1	3.22737e-05	TGTGCCAGCAGCTTAGTCAGGGGGCTATACGAGCAGTACTTC	EEEEEEEEEE<EEEEEEEEEEEEEEEEEEEEEEEEEEEEEEE	TRBV7-2*00(620)	TRBD1*00(40)	TRBJ2-7*00(185)		580|596|617|0|16||80.0	16|24|36|17|25||40.0	24|39|67|27|42||75.0												TGTGCCAGCAGCTTAGTCAGGGGGCTATACGAGCAGTACTTC	27								CASSLVRGLYEQYF		:::::::::0:-1:16:17:-4:0:25:27:-4:42:::	TLML_7_	RNA
13332	CLONES_TRBTLML_7__apheresis_TCR-JV_cDNA_21_TCCGTCTA_merged_170000.txt	19879	1	3.22737e-05	TGTGCCAGCAGCTTAGTGGAGGGTCTCTACGAGCAGTACTTC	EEEEEEEEEEEEEEEEEEEEEAEEEEEEEEEEEEEEEEEEEE	TRBV7-2*00(980)	TRBD2*00(30)	TRBJ2-7*00(180)		580|596|617|0|16||80.0	26|32|48|17|23||30.0	23|39|67|26|42||80.0												TGTGCCAGCAGCTTAGTGGAGGGTCTCTACGAGCAGTACTTC	32								CASSLVEGLYEQYF		:::::::::0:-1:16:17:-10:0:23:26:-3:42:::	TLML_7_	RNA
13333	CLONES_TRBTLML_7__apheresis_TCR-JV_cDNA_21_TCCGTCTA_merged_170000.txt	19880	1	3.22737e-05	TGTGCCAGCAGCTTAGTGAGGCAGTCTAGGGAGCAGTTCTTC	EEEEEEEEEEEAEEAEEEEEAEAEEE<EEEEEEEEEEEEEEA	TRBV13*00(440)		TRBJ2-1*00(200)		567|583|604|0|16||80.0		30|42|70|30|42||60.0												TGTGCCAGCAGCTTAGTGAGGCAGTCTAGGGAGCAGTTCTTC	27								CASSLVRQSREQFF		:::::::::0:-1:16:::::30:-10:42:::	TLML_7_	RNA
13334	CLONES_TRBTLML_7__apheresis_TCR-JV_cDNA_21_TCCGTCTA_merged_170000.txt	19881	1	3.22737e-05	TGTGCCAGCAGCTTAGTATCCGTTTCCGGCGAGCAGTTCTTC	EEEEEEEEEEEEEEEEEEEEEEEEEEEEEEEEEEEEEEEEEE	TRBV7-2*00(270)		TRBJ2-1*00(200)		580|596|617|0|16||80.0		30|42|70|30|42||60.0												TGTGCCAGCAGCTTAGTATCCGTTTCCGGCGAGCAGTTCTTC	36								CASSLVSVSGEQFF		:::::::::0:-1:16:::::30:-10:42:::	TLML_7_	RNA
13335	CLONES_TRBTLML_7__apheresis_TCR-JV_cDNA_21_TCCGTCTA_merged_170000.txt	19882	1	3.22737e-05	TGTGCCAGCAGCTTAGTAGGGCAGCTCTACGAGCAGTACTTC	EEEEEEEEEEEEEEEEEEEEEEEEEAEEEEEEEEEEEEEEEA	TRBV7-2*00(620)	TRBD2*00(25)	TRBJ2-7*00(100)		580|596|617|0|16||80.0	28|33|48|17|22||25.0	23|39|67|26|42||80.0												TGTGCCAGCAGCTTAGTAGGGCAGCTCTACGAGCAGTACTTC	32								CASSLVGQLYEQYF		:::::::::0:-1:16:17:-12:1:22:26:-3:42:::	TLML_7_	RNA
13336	CLONES_TRBTLML_7__apheresis_TCR-JV_cDNA_21_TCCGTCTA_merged_170000.txt	19883	1	3.22737e-05	TGTGCCAGCAGCTTAGTAGGGAGCTCCTACGAGCAGTACTTC	EEEEEEEEEEEEEEEEEEEEEEEEEEEEEEEEEEEEEEEEEE	TRBV7-2*00(860)		TRBJ2-7*00(155)		580|596|617|0|16||80.0		16|39|67|19|42||115.0												TGTGCCAGCAGCTTAGTAGGGAGCTCCTACGAGCAGTACTTC	36								CASSLVGSSYEQYF		:::::::::0:-1:16:::::19:4:42:::	TLML_7_	RNA
13337	CLONES_TRBTLML_7__apheresis_TCR-JV_cDNA_21_TCCGTCTA_merged_170000.txt	19884	1	3.22737e-05	TGTGCCAGCAGCTTAGTAACAGGGGCCACTGAAGCTTTCTTT	EEEEEEEEEEEEEEEEEEEEEEEEEEEEEEEEEEEEEEEEEE	TRBV7-9*00(213)	TRBD1*00(35)	TRBJ1-1*00(220)		556|572|593|0|16||80.0	15|22|36|18|25||35.0	24|40|68|26|42||80.0												TGTGCCAGCAGCTTAGTAACAGGGGCCACTGAAGCTTTCTTT	36								CASSLVTGATEAFF		:::::::::0:-1:16:18:-3:-2:25:26:-4:42:::	TLML_7_	RNA
13338	CLONES_TRBTLML_7__apheresis_TCR-JV_cDNA_21_TCCGTCTA_merged_170000.txt	19885	1	3.22737e-05	TGTGCCAGCAGCTTAGCTGCAGAGACCTACGAGCAGTACTTC	EEEEEEEEEEEAEEEEEEEEEEEEEEEEEE<EEEEEEEEEEA	TRBV7-9*00(755)		TRBJ2-7*00(225)		556|573|593|0|17||85.0		22|39|67|25|42||85.0												TGTGCCAGCAGCTTAGCTGCAGAGACCTACGAGCAGTACTTC	27								CASSLAAETYEQYF		:::::::::0:0:17:::::25:-2:42:::	TLML_7_	RNA
13339	CLONES_TRBTLML_7__apheresis_TCR-JV_cDNA_21_TCCGTCTA_merged_170000.txt	19886	1	3.22737e-05	TGTGCCAGCAGCTTAGCTGGACTAGCTGCCGAGCAGTACTTC	E<EEEEEEEEEEEEEEEEEEEEEEEEAEEEEEEEEEEEEEEE	TRBV7-9*00(830)	TRBD2*00(40)	TRBJ2-7*00(205)		556|573|593|0|17||85.0	17|25|48|18|26||40.0	26|39|67|29|42||65.0												TGTGCCAGCAGCTTAGCTGGACTAGCTGCCGAGCAGTACTTC	27								CASSLAGLAAEQYF		:::::::::0:0:17:18:-1:-7:26:29:-6:42:::	TLML_7_	RNA
13340	CLONES_TRBTLML_7__apheresis_TCR-JV_cDNA_21_TCCGTCTA_merged_170000.txt	19887	1	3.22737e-05	TGTGCCAGCAGCTTAGCTACCACCTCCTACGAGCAGTACTTC	EEEEEEEEEEEEEEEEEEEEEEEEEEEEEEEEEEEEEEEEEE	TRBV7-2*00(455)		TRBJ2-7*00(235)		580|597|617|0|17||85.0		20|39|67|23|42||95.0												TGTGCCAGCAGCTTAGCTACCACCTCCTACGAGCAGTACTTC	36								CASSLATTSYEQYF		:::::::::0:0:17:::::23:0:42:::	TLML_7_	RNA
13341	CLONES_TRBTLML_7__apheresis_TCR-JV_cDNA_21_TCCGTCTA_merged_170000.txt	19888	1	3.22737e-05	TGTGCCAGCAGCTTAGCTAGCGGGACAGATACGCAGTATTTT	EEEEEEEEEEEEEEEEEEEEEEEEEEEEEEEEEEEEEEEEEE	TRBV7-8*00(475)	TRBD2*00(35)	TRBJ2-3*00(230)		567|584|604|0|17||85.0	21|28|48|17|24||35.0	23|41|69|24|42||90.0												TGTGCCAGCAGCTTAGCTAGCGGGACAGATACGCAGTATTTT	36								CASSLASGTDTQYF		:::::::::0:0:17:17:-5:-4:24:24:-3:42:::	TLML_7_	RNA
13342	CLONES_TRBTLML_7__apheresis_TCR-JV_cDNA_21_TCCGTCTA_merged_170000.txt	19889	1	3.22737e-05	TGTGCCAGCAGCTTAGCTAGCGGAAACAATGAGCAGTTCTTC	EEEEEEEEEEEEEEEEEEEEEEEEEEEEEEEEEEEEEEEEEE	TRBV7-2*00(925)	TRBD2*00(30)	TRBJ2-1*00(165)		580|597|617|0|17||85.0	21|27|48|17|23||30.0	25|42|70|25|42||85.0												TGTGCCAGCAGCTTAGCTAGCGGAAACAATGAGCAGTTCTTC	36								CASSLASGNNEQFF		:::::::::0:0:17:17:-5:-5:23:25:-5:42:::	TLML_7_	RNA
13343	CLONES_TRBTLML_7__apheresis_TCR-JV_cDNA_21_TCCGTCTA_merged_170000.txt	19890	1	3.22737e-05	TGTGCCAGCAGCTTAGCCTCTGGGGCCAACGTCCTGACTTTC	EEEEEEEEEEEEEEEEEEEEEEEEEEEEEEEEEEEEEEEEEE	TRBV13*00(390)		TRBJ2-6*00(265)		567|583|604|0|16||80.0		20|45|73|17|42||125.0												TGTGCCAGCAGCTTAGCCTCTGGGGCCAACGTCCTGACTTTC	36								CASSLASGANVLTF		:::::::::0:-1:16:::::17:0:42:::	TLML_7_	RNA
13344	CLONES_TRBTLML_7__apheresis_TCR-JV_cDNA_21_TCCGTCTA_merged_170000.txt	19891	1	3.22737e-05	TGTGCCAGCAGCTTAGCCCGCGTGGAAGAGACCCAGTACTTC	EEEEEEEEEEEEEEEEEEEEEEEEEEEEEEEEEEEEEEEEEE	TRBV7-6*00(438),TRBV7-7*00(406)		TRBJ2-5*00(225)		576|593|613|0|17||85.0;585|602|622|0|17||85.0		23|40|68|25|42||85.0												TGTGCCAGCAGCTTAGCCCGCGTGGAAGAGACCCAGTACTTC	36								CASSLARVEETQYF		:::::::::0:0:17:::::25:-3:42:::	TLML_7_	RNA
13345	CLONES_TRBTLML_7__apheresis_TCR-JV_cDNA_21_TCCGTCTA_merged_170000.txt	19892	1	3.22737e-05	TGTGCCAGCAGCTTAGCCGTTGAGCCCTACGAGCAGTACTTC	EEEEEEEEEEEEEE7EEEEEEEEEEEEEEEEEEEEEEEEEEE	TRBV7-2*00(135),TRBV7-8*00(135),TRBV11-2*00(130),TRBV11-3*00(130),TRBV7-3*00(125)		TRBJ2-7*00(225)		580|597|617|0|17||85.0;567|584|604|0|17||85.0;522|538|559|0|16||80.0;521|537|558|0|16||80.0;540|555|577|0|15||75.0		22|39|67|25|42||85.0												TGTGCCAGCAGCTTAGCCGTTGAGCCCTACGAGCAGTACTTC	22								CASSLAVEPYEQYF		:::::::::0:0:17:::::25:-2:42:::	TLML_7_	RNA
13346	CLONES_TRBTLML_7__apheresis_TCR-JV_cDNA_21_TCCGTCTA_merged_170000.txt	19893	1	3.22737e-05	TGTGCCAGCAGCTTAGCCGTCGGTAATTCACCCCTCCACTTT	EEEEEEEEEEEEEEEEEAEEAEEEEEEEEEEEEEEEEEEEEE	TRBV11-1*00(190),TRBV7-9*00(190),TRBV11-3*00(169)		TRBJ1-6*00(235)		531|548|568|0|17||85.0;556|573|593|0|17||85.0;521|537|558|0|16||80.0		26|45|73|23|42||95.0												TGTGCCAGCAGCTTAGCCGTCGGTAATTCACCCCTCCACTTT	32								CASSLAVGNSPLHF		:::::::::0:0:17:::::23:-6:42:::	TLML_7_	RNA
13347	CLONES_TRBTLML_7__apheresis_TCR-JV_cDNA_21_TCCGTCTA_merged_170000.txt	19894	1	3.22737e-05	TGTGCCAGCAGCTTAGCCGGTGGCAATCAGCCCCAGCATTTT	EEEEEEEEEEEEEEEEEEEEEEEEEEEEEEEEEEEEEEEEEE	TRBV7-9*00(200)		TRBJ1-5*00(240)		556|573|593|0|17||85.0		22|42|70|22|42||100.0												TGTGCCAGCAGCTTAGCCGGTGGCAATCAGCCCCAGCATTTT	36								CASSLAGGNQPQHF		:::::::::0:0:17:::::22:-2:42:::	TLML_7_	RNA
13348	CLONES_TRBTLML_7__apheresis_TCR-JV_cDNA_21_TCCGTCTA_merged_170000.txt	19895	1	3.22737e-05	TGTGCCAGCAGCTTAGCCGGGGTACACACTGAAGCTTTCTTT	EEEEEEEEEEEEEEEEEEEEEEEEEEEEEEEEEEEEEEEEEE	TRBV7-8*00(545)		TRBJ1-1*00(225)		567|584|604|0|17||85.0		23|40|68|25|42||85.0												TGTGCCAGCAGCTTAGCCGGGGTACACACTGAAGCTTTCTTT	36								CASSLAGVHTEAFF		:::::::::0:0:17:::::25:-3:42:::	TLML_7_	RNA
13349	CLONES_TRBTLML_7__apheresis_TCR-JV_cDNA_21_TCCGTCTA_merged_170000.txt	19896	1	3.22737e-05	TGTGCCAGCAGCTTAGCCGGGACTAGCGATACGCAGTATTTT	EEEEEEEEEEEEEEEEEEEEEEEEEEEEAEEEEEEEEEEEEE	TRBV7-2*00(305),TRBV7-8*00(273)	TRBD2*00(50)	TRBJ2-3*00(215)		580|597|617|0|17||85.0;567|584|604|0|17||85.0	15|25|48|17|27||50.0	26|41|69|27|42||75.0												TGTGCCAGCAGCTTAGCCGGGACTAGCGATACGCAGTATTTT	32								CASSLAGTSDTQYF		:::::::::0:0:17:17:1:-7:27:27:-6:42:::	TLML_7_	RNA
13350	CLONES_TRBTLML_7__apheresis_TCR-JV_cDNA_21_TCCGTCTA_merged_170000.txt	19897	1	3.22737e-05	TGTGCCAGCAGCTTAGCGTCTCGCGGCGATGAAGCTTTCTTT	EEEEEEEEEEEEEEEEEEEEEEEEEEEEEEEEEEEEEEEEEA	TRBV7-6*00(930),TRBV7-7*00(834)		TRBJ1-1*00(85)		576|594|613|0|18||90.0;585|603|622|0|18||90.0		27|40|68|29|42||65.0												TGTGCCAGCAGCTTAGCGTCTCGCGGCGATGAAGCTTTCTTT	32								CASSLASRGDEAFF		:::::::::0:1:18:::::29:-7:42:::	TLML_7_	RNA
13351	CLONES_TRBTLML_7__apheresis_TCR-JV_cDNA_21_TCCGTCTA_merged_170000.txt	19898	1	3.22737e-05	TGTGCCAGCAGCTTAGCGTCCGACAGCTCCAACGAGTACTTC	EEEEEEEEEEEEEEEEEEEEEAEEEEEEEEEEEEEEEEEEEE	TRBV7-2*00(150),TRBV7-8*00(150),TRBV11-2*00(140),TRBV11-3*00(140),TRBV7-3*00(139)	TRBD1*00(25)	TRBJ2-7*00(180)		580|598|617|0|18||90.0;567|585|604|0|18||90.0;522|538|559|0|16||80.0;521|537|558|0|16||80.0;540|559|577|0|19|SA555G|79.0	14|19|36|21|26||25.0	31|39|67|34|42||40.0												TGTGCCAGCAGCTTAGCGTCCGACAGCTCCAACGAGTACTTC	32								CASSLASDSSNEYF		:::::::::0:1:18:21:-2:-5:26:34:-11:42:::	TLML_7_	RNA
13352	CLONES_TRBTLML_7__apheresis_TCR-JV_cDNA_21_TCCGTCTA_merged_170000.txt	19899	1	3.22737e-05	TGTGCCAGCAGCTTAGCGCTAAGGGGAACTGAAGCTTTCTTT	EEEEEEEEEEEEEEEEEEEEEEEEEEEEEEEEEEEEEEEEEE	TRBV7-9*00(405)		TRBJ1-1*00(215)		556|579|593|0|23||115.0		25|40|68|27|42||75.0												TGTGCCAGCAGCTTAGCGCTAAGGGGAACTGAAGCTTTCTTT	36								CASSLALRGTEAFF		:::::::::0:6:23:::::27:-5:42:::	TLML_7_	RNA
13353	CLONES_TRBTLML_7__apheresis_TCR-JV_cDNA_21_TCCGTCTA_merged_170000.txt	19900	1	3.22737e-05	TGTGCCAGCAGCTTAGCGCAGGGGGATGTTGAGCAGTTCTTC	EEEEEEEEEEEEEEEEEEEEEEEAEEEEEEEEEEEEEEEEEE	TRBV7-6*00(370),TRBV7-7*00(338)	TRBD1*00(30)	TRBJ2-1*00(205)		576|595|613|0|19||95.0;585|604|622|0|19||95.0	17|23|36|19|25||30.0	29|42|70|29|42||65.0												TGTGCCAGCAGCTTAGCGCAGGGGGATGTTGAGCAGTTCTTC	32								CASSLAQGDVEQFF		:::::::::0:2:19:19:-5:-1:25:29:-9:42:::	TLML_7_	RNA
13354	CLONES_TRBTLML_7__apheresis_TCR-JV_cDNA_21_TCCGTCTA_merged_170000.txt	19901	1	3.22737e-05	TGTGCCAGCAGCTTAGCGCAAGGGGGGACTGAAGCTTTCTTT	EEEEEEEEEEEEEEEEEEEEEEEEEEEEEEEEEEEEEEEEEE	TRBV7-8*00(165),TRBV7-2*00(149)	TRBD1*00(30)	TRBJ1-1*00(215)		567|586|604|0|19||95.0;580|599|617|0|19||95.0	17|23|36|20|26||30.0	25|40|68|27|42||75.0												TGTGCCAGCAGCTTAGCGCAAGGGGGGACTGAAGCTTTCTTT	36								CASSLAQGGTEAFF		:::::::::0:2:19:20:-5:-1:26:27:-5:42:::	TLML_7_	RNA
13355	CLONES_TRBTLML_7__apheresis_TCR-JV_cDNA_21_TCCGTCTA_merged_170000.txt	19902	1	3.22737e-05	TGTGCCAGCAGCTTAGCGGTGGCCTCCTACGAGCAGTACTTC	EEEEEEEEEEEEEEEEEEEEEEEEEEEEEEEEEEEEEEEEEE	TRBV11-1*00(165),TRBV7-9*00(165),TRBV7-2*00(149),TRBV7-6*00(149)		TRBJ2-7*00(235)		531|549|568|0|18||90.0;556|574|593|0|18||90.0;580|598|617|0|18||90.0;576|594|613|0|18||90.0		20|39|67|23|42||95.0												TGTGCCAGCAGCTTAGCGGTGGCCTCCTACGAGCAGTACTTC	36								CASSLAVASYEQYF		:::::::::0:1:18:::::23:0:42:::	TLML_7_	RNA
13356	CLONES_TRBTLML_7__apheresis_TCR-JV_cDNA_21_TCCGTCTA_merged_170000.txt	19903	1	3.22737e-05	TGTGCCAGCAGCTTAGCGGCAATCAGGGGTGAGCAGTTCTTC	EEEEEEEEEEEEEEEAAEEEEAEEEAEEAAEEEEEAEEEEEE	TRBV7-6*00(605),TRBV7-7*00(557)	TRBD1*00(30)	TRBJ2-1*00(205)		576|594|613|0|18||90.0;585|603|622|0|18||90.0	16|22|36|23|29||30.0	29|42|70|29|42||65.0												TGTGCCAGCAGCTTAGCGGCAATCAGGGGTGAGCAGTTCTTC	32								CASSLAAIRGEQFF		:::::::::0:1:18:23:-4:-2:29:29:-9:42:::	TLML_7_	RNA
13357	CLONES_TRBTLML_7__apheresis_TCR-JV_cDNA_21_TCCGTCTA_merged_170000.txt	19904	1	3.22737e-05	TGTGCCAGCAGCTTAGCGGGTTACTCCTACGAGCAGTACTTC	EEEEEEEEEEEEEEEEEEEEEEEEEEEEEEEEEEEEEEEEEE	TRBV7-8*00(160)		TRBJ2-7*00(235)		567|585|604|0|18||90.0		20|39|67|23|42||95.0												TGTGCCAGCAGCTTAGCGGGTTACTCCTACGAGCAGTACTTC	36								CASSLAGYSYEQYF		:::::::::0:1:18:::::23:0:42:::	TLML_7_	RNA
13360	CLONES_TRBTLML_7__apheresis_TCR-JV_cDNA_21_TCCGTCTA_merged_170000.txt	19907	1	3.22737e-05	TGTGCCAGCAGCTTAGCGATGGAGGGGACTGAAGCTTTCTTT	EEEEEEEEEEEEEEEEEEEEEEEEEEEEEEEEEEEEEEEEEE	TRBV11-1*00(144),TRBV7-9*00(144),TRBV7-2*00(128),TRBV7-4*00(128),TRBV7-6*00(128)	TRBD2*00(30)	TRBJ1-1*00(215)		531|549|568|0|18||90.0;556|574|593|0|18||90.0;580|598|617|0|18||90.0;545|563|582|0|18||90.0;576|594|613|0|18||90.0	26|32|48|20|26||30.0	25|40|68|27|42||75.0												TGTGCCAGCAGCTTAGCGATGGAGGGGACTGAAGCTTTCTTT	36								CASSLAMEGTEAFF		:::::::::0:1:18:20:-10:0:26:27:-5:42:::	TLML_7_	RNA
13361	CLONES_TRBTLML_7__apheresis_TCR-JV_cDNA_21_TCCGTCTA_merged_170000.txt	19908	1	3.22737e-05	TGTGCCAGCAGCTTAGCGACGCGGGACTCTGAGCAGTTCTTC	EEEEEEEEEEEEEEEEEEAEEEEEEEEEEEEEEEEEEEEEEE	TRBV11-1*00(120),TRBV7-2*00(120),TRBV7-4*00(120),TRBV7-8*00(120),TRBV7-9*00(120)	TRBD2*00(35),TRBD1*00(30)	TRBJ2-1*00(205)		531|549|568|0|18||90.0;580|598|617|0|18||90.0;545|563|582|0|18||90.0;567|585|604|0|18||90.0;556|574|593|0|18||90.0	15|22|48|21|28||35.0;11|17|36|21|27||30.0	29|42|70|29|42||65.0												TGTGCCAGCAGCTTAGCGACGCGGGACTCTGAGCAGTTCTTC	32								CASSLATRDSEQFF		:::::::::0:1:18:21:1:-10:28:29:-9:42:::	TLML_7_	RNA
13362	CLONES_TRBTLML_7__apheresis_TCR-JV_cDNA_21_TCCGTCTA_merged_170000.txt	19909	1	3.22737e-05	TGTGCCAGCAGCTTAGCGAGTTGGGACGAGACCCAGTACTTC	EEEEEEEEEEEEEEEEEEEEEEEEEEEEEEEEEEEEEEEEEE	TRBV7-2*00(145),TRBV7-8*00(145),TRBV11-2*00(135),TRBV11-3*00(135),TRBV7-3*00(130)	TRBD1*00(25),TRBD2*00(25)	TRBJ2-5*00(215)		580|598|617|0|18||90.0;567|585|604|0|18||90.0;522|538|559|0|16||80.0;521|537|558|0|16||80.0;540|555|577|0|15||75.0	12|17|36|22|27||25.0;16|21|48|22|27||25.0	25|40|68|27|42||75.0												TGTGCCAGCAGCTTAGCGAGTTGGGACGAGACCCAGTACTTC	36								CASSLASWDETQYF		:::::::::0:1:18:22:0:-7:27:27:-5:42:::	TLML_7_	RNA
13363	CLONES_TRBTLML_7__apheresis_TCR-JV_cDNA_21_TCCGTCTA_merged_170000.txt	19910	1	3.22737e-05	TGTGCCAGCAGCTTAGCGAGGTCCTCCTACGAGCAGTACTTC	EEEEEEAEEEEEEEEEEEEEEEEEEEEEEEEEEEEEEEEEEE	TRBV7-2*00(375),TRBV7-8*00(343)		TRBJ2-7*00(235)		580|598|617|0|18||90.0;567|585|604|0|18||90.0		20|39|67|23|42||95.0												TGTGCCAGCAGCTTAGCGAGGTCCTCCTACGAGCAGTACTTC	32								CASSLARSSYEQYF		:::::::::0:1:18:::::23:0:42:::	TLML_7_	RNA
13364	CLONES_TRBTLML_7__apheresis_TCR-JV_cDNA_21_TCCGTCTA_merged_170000.txt	19911	1	3.22737e-05	TGTGCCAGCAGCTTAGCGAGGACTTTAGAGACCCAGTACTTC	EEEEEEEEEEEEEEEEEEEEEEEEEEEEEEEEEEEEEEEAAA	TRBV7-2*00(1139)	TRBD2*00(25)	TRBJ2-5*00(90)		580|598|617|0|18||90.0	17|22|48|19|24||25.0	24|40|68|26|42||80.0												TGTGCCAGCAGCTTAGCGAGGACTTTAGAGACCCAGTACTTC	32								CASSLARTLETQYF		:::::::::0:1:18:19:-1:-10:24:26:-4:42:::	TLML_7_	RNA
13365	CLONES_TRBTLML_7__apheresis_TCR-JV_cDNA_21_TCCGTCTA_merged_170000.txt	19912	1	3.22737e-05	TGTGCCAGCAGCTTAGCACAGGGACGCGAGAAACTGTTTTTT	EEEEEEEEEEEEEEEEEEEEEEEEEEEEEEEEEEEEEEEEEE	TRBV7-9*00(540)	TRBD1*00(30)	TRBJ1-4*00(200)		556|573|593|0|17||85.0	15|21|36|17|23||30.0	31|43|71|30|42||60.0												TGTGCCAGCAGCTTAGCACAGGGACGCGAGAAACTGTTTTTT	36								CASSLAQGREKLFF		:::::::::0:0:17:17:-3:-3:23:30:-11:42:::	TLML_7_	RNA
13366	CLONES_TRBTLML_7__apheresis_TCR-JV_cDNA_21_TCCGTCTA_merged_170000.txt	19913	1	3.22737e-05	TGTGCCAGCAGCTTAGCAGGGGGCGACACTGAAGCTTTCTTT	EEEEEEEEEEEEEEEEEEEEEEEEEEEEEEEEEEEEEEEEEE	TRBV7-2*00(465)	TRBD1*00(40)	TRBJ1-1*00(225)		580|597|617|0|17||85.0	17|25|36|17|25||40.0	23|40|68|25|42||85.0												TGTGCCAGCAGCTTAGCAGGGGGCGACACTGAAGCTTTCTTT	36								CASSLAGGDTEAFF		:::::::::0:0:17:17:-5:1:25:25:-3:42:::	TLML_7_	RNA
13367	CLONES_TRBTLML_7__apheresis_TCR-JV_cDNA_21_TCCGTCTA_merged_170000.txt	19914	1	3.22737e-05	TGTGCCAGCAGCTTAGCAGGGACAGGGCATGGCTACACCTTC	EEEEEEEEEEEEEEEEEEEEEEEEEEEEEEEEEEEEEEEEEE	TRBV7-9*00(340)	TRBD1*00(45)	TRBJ1-2*00(210)		556|573|593|0|17||85.0	12|21|36|18|27||45.0	26|40|68|28|42||70.0												TGTGCCAGCAGCTTAGCAGGGACAGGGCATGGCTACACCTTC	36								CASSLAGTGHGYTF		:::::::::0:0:17:18:0:-3:27:28:-6:42:::	TLML_7_	RNA
13368	CLONES_TRBTLML_7__apheresis_TCR-JV_cDNA_21_TCCGTCTA_merged_170000.txt	19915	1	3.22737e-05	TGTGCCAGCAGCTTAGGTTGGGTGAGGACTGAAGCTTTCTTT	EEEEEEEEEEEEEEEEEEEEEEEEEEEEEEEEEEEEEEEEEE	TRBV13*00(560)		TRBJ1-1*00(215)		567|584|604|0|17||85.0		25|40|68|27|42||75.0												TGTGCCAGCAGCTTAGGTTGGGTGAGGACTGAAGCTTTCTTT	36								CASSLGWVRTEAFF		:::::::::0:0:17:::::27:-5:42:::	TLML_7_	RNA
13369	CLONES_TRBTLML_7__apheresis_TCR-JV_cDNA_21_TCCGTCTA_merged_170000.txt	19916	1	3.22737e-05	TGTGCCAGCAGCTTAGGTCCAGCTACAGATACGCAGTATTTT	EEEEEEEAEEEEEEEEE<EE<EEEEEEEEEAEEEEEEEEEEE	TRBV7-6*00(665),TRBV7-7*00(585)		TRBJ2-3*00(230)		576|592|613|0|16||80.0;585|601|622|0|16||80.0		23|41|69|24|42||90.0												TGTGCCAGCAGCTTAGGTCCAGCTACAGATACGCAGTATTTT	27								CASSLGPATDTQYF		:::::::::0:-1:16:::::24:-3:42:::	TLML_7_	RNA
13370	CLONES_TRBTLML_7__apheresis_TCR-JV_cDNA_21_TCCGTCTA_merged_170000.txt	19917	1	3.22737e-05	TGTGCCAGCAGCTTAGGTCGGGGATGGACTGAAGCTTTCTTT	EEEEEEEEEEEEEEEEE6EEEEEEAEEEEEEEEEEEEAAAAA	TRBV11-2*00(1173)		TRBJ1-1*00(75)		522|538|559|0|16||80.0		25|40|68|27|42||75.0												TGTGCCAGCAGCTTAGGTCGGGGATGGACTGAAGCTTTCTTT	21								CASSLGRGWTEAFF		:::::::::0:-1:16:::::27:-5:42:::	TLML_7_	RNA
13371	CLONES_TRBTLML_7__apheresis_TCR-JV_cDNA_21_TCCGTCTA_merged_170000.txt	19918	1	3.22737e-05	TGTGCCAGCAGCTTAGGTCAGGCGAACACTGAAGCTTTCTTT	EEEEEEEEEEEEEEEEEEEEEEEEEEEEEEEEEEEEEEEEEE	TRBV7-9*00(525)		TRBJ1-1*00(195)		556|572|593|0|16||80.0		21|40|68|23|42||95.0												TGTGCCAGCAGCTTAGGTCAGGCGAACACTGAAGCTTTCTTT	36								CASSLGQANTEAFF		:::::::::0:-1:16:::::23:-1:42:::	TLML_7_	RNA
13372	CLONES_TRBTLML_7__apheresis_TCR-JV_cDNA_21_TCCGTCTA_merged_170000.txt	19919	1	3.22737e-05	TGTGCCAGCAGCTTAGGTGGCGTACAAGAGACCCAGTACTTC	EEEEEEEEEEEEEEEEEEEEEEEEEEEEEEEEEEEEEEEEEE	TRBV11-1*00(124),TRBV7-9*00(124),TRBV11-3*00(108),TRBV7-2*00(108),TRBV7-8*00(108)		TRBJ2-5*00(230)		531|547|568|0|16||80.0;556|572|593|0|16||80.0;521|537|558|0|16||80.0;580|596|617|0|16||80.0;567|583|604|0|16||80.0		22|40|68|24|42||90.0												TGTGCCAGCAGCTTAGGTGGCGTACAAGAGACCCAGTACTTC	36								CASSLGGVQETQYF		:::::::::0:-1:16:::::24:-2:42:::	TLML_7_	RNA
13373	CLONES_TRBTLML_7__apheresis_TCR-JV_cDNA_21_TCCGTCTA_merged_170000.txt	19920	1	3.22737e-05	TGTGCCAGCAGCTTAGGTGGGGGCGTAGAGACCCAGTACTTC	EEEEEEEEEEEEEEEEEEEEEEEEEEEEEEEEEEEEEEEEEE	TRBV11-2*00(150),TRBV11-3*00(150),TRBV7-2*00(150),TRBV11-1*00(134),TRBV7-9*00(134)	TRBD1*00(35)	TRBJ2-5*00(220)		522|538|559|0|16||80.0;521|537|558|0|16||80.0;580|596|617|0|16||80.0;531|547|568|0|16||80.0;556|572|593|0|16||80.0	18|25|36|18|25||35.0	24|40|68|26|42||80.0												TGTGCCAGCAGCTTAGGTGGGGGCGTAGAGACCCAGTACTTC	36								CASSLGGGVETQYF		:::::::::0:-1:16:18:-6:1:25:26:-4:42:::	TLML_7_	RNA
13374	CLONES_TRBTLML_7__apheresis_TCR-JV_cDNA_21_TCCGTCTA_merged_170000.txt	19921	1	3.22737e-05	TGTGCCAGCAGCTTAGGTGACTCTGCCGTTACGCAGTATTTT	EEEEEEEEEEEEEEEEEEEEEEEEEEAEEEEEEEEEEEEEEE	TRBV11-2*00(205)		TRBJ2-3*00(205)		522|538|559|0|16||80.0		28|41|69|29|42||65.0												TGTGCCAGCAGCTTAGGTGACTCTGCCGTTACGCAGTATTTT	32								CASSLGDSAVTQYF		:::::::::0:-1:16:::::29:-8:42:::	TLML_7_	RNA
13375	CLONES_TRBTLML_7__apheresis_TCR-JV_cDNA_21_TCCGTCTA_merged_170000.txt	19922	1	3.22737e-05	TGTGCCAGCAGCTTAGGTACAGGGAGTCAGCCCCAGCATTTT	EEEEEAEEEEEEEEEEAEEEEEEAEEEEEEEAEE<EEEEEEE	TRBV11-3*00(120),TRBV7-2*00(120),TRBV7-4*00(120),TRBV7-8*00(120),TRBV7-9*00(120)	TRBD1*00(30)	TRBJ1-5*00(204)		521|537|558|0|16||80.0;580|596|617|0|16||80.0;545|561|582|0|16||80.0;567|583|604|0|16||80.0;556|572|593|0|16||80.0	15|21|36|18|24||30.0	26|42|70|26|42||80.0												TGTGCCAGCAGCTTAGGTACAGGGAGTCAGCCCCAGCATTTT	27								CASSLGTGSQPQHF		:::::::::0:-1:16:18:-3:-3:24:26:-6:42:::	TLML_7_	RNA
13376	CLONES_TRBTLML_7__apheresis_TCR-JV_cDNA_21_TCCGTCTA_merged_170000.txt	19923	1	3.22737e-05	TGTGCCAGCAGCTTAGGTAACCGGGCCAGCGAAGCTTTCTTT	EEEEEEEEEEEEEEEEEEEEEEEEEEEEEEEEEEEEEEEEEE	TRBV7-8*00(365),TRBV7-2*00(333)	TRBD1*00(29),TRBD2*00(25)	TRBJ1-1*00(200)		567|583|604|0|16||80.0;580|596|617|0|16||80.0	10|19|36|20|29|SA15C|29.0;14|19|48|20|25||25.0	28|40|68|30|42||60.0												TGTGCCAGCAGCTTAGGTAACCGGGCCAGCGAAGCTTTCTTT	36								CASSLGNRASEAFF		:::::::::0:-1:16:20:2:-5:29:30:-8:42:::	TLML_7_	RNA
13377	CLONES_TRBTLML_7__apheresis_TCR-JV_cDNA_21_TCCGTCTA_merged_170000.txt	19924	1	3.22737e-05	TGTGCCAGCAGCTTAGGCTCTAGTGCAGATACGCAGTATTTT	EEEEEEEEEEEEEEEEEEEEEEEEEEEEEEEEEEEEEEEEEE	TRBV11-2*00(150),TRBV11-3*00(150),TRBV7-2*00(150),TRBV7-8*00(134),TRBV7-9*00(134)	TRBD2*00(25)	TRBJ2-3*00(225)		522|538|559|0|16||80.0;521|537|558|0|16||80.0;580|596|617|0|16||80.0;567|583|604|0|16||80.0;556|572|593|0|16||80.0	8|13|48|19|24||25.0	24|41|69|25|42||85.0												TGTGCCAGCAGCTTAGGCTCTAGTGCAGATACGCAGTATTTT	36								CASSLGSSADTQYF		:::::::::0:-1:16:19:8:-19:24:25:-4:42:::	TLML_7_	RNA
13378	CLONES_TRBTLML_7__apheresis_TCR-JV_cDNA_21_TCCGTCTA_merged_170000.txt	19925	1	3.22737e-05	TGTGCCAGCAGCTTAGGCCTCCGCGCCTACGAGCAGTACTTC	EEEEEEEEEEEEEEEEEEEEEEEEEEEEEEEEEEEEEEEEEE	TRBV7-2*00(291)	TRBD2*00(25)	TRBJ2-7*00(225)		580|596|617|0|16||80.0	1|6|48|17|22||25.0	22|39|67|25|42||85.0												TGTGCCAGCAGCTTAGGCCTCCGCGCCTACGAGCAGTACTTC	36								CASSLGLRAYEQYF		:::::::::0:-1:16:17:15:-26:22:25:-2:42:::	TLML_7_	RNA
13379	CLONES_TRBTLML_7__apheresis_TCR-JV_cDNA_21_TCCGTCTA_merged_170000.txt	19926	1	3.22737e-05	TGTGCCAGCAGCTTAGGCCCAGGTAACACTGAAGCTTTCTTT	EEEEEEEEEEEEEEEEEEEEEEEEEEEEEEEEEEEEEEEEEE	TRBV13*00(250)		TRBJ1-1*00(230)		567|586|604|0|19||95.0		22|40|68|24|42||90.0												TGTGCCAGCAGCTTAGGCCCAGGTAACACTGAAGCTTTCTTT	36								CASSLGPGNTEAFF		:::::::::0:2:19:::::24:-2:42:::	TLML_7_	RNA
13380	CLONES_TRBTLML_7__apheresis_TCR-JV_cDNA_21_TCCGTCTA_merged_170000.txt	19927	1	3.22737e-05	TGTGCCAGCAGCTTAGGCGGCACCAGCTACGAGCAGTACTTC	EEEEEEEEEEEEEEEEEEEEEEEEEEEEEEEEEEEEEEEEEE	TRBV11-2*00(395),TRBV11-3*00(363),TRBV11-1*00(347)		TRBJ2-7*00(220)		522|538|559|0|16||80.0;521|537|558|0|16||80.0;531|547|568|0|16||80.0		23|39|67|26|42||80.0												TGTGCCAGCAGCTTAGGCGGCACCAGCTACGAGCAGTACTTC	36								CASSLGGTSYEQYF		:::::::::0:-1:16:::::26:-3:42:::	TLML_7_	RNA
13382	CLONES_TRBTLML_7__apheresis_TCR-JV_cDNA_21_TCCGTCTA_merged_170000.txt	19929	1	3.22737e-05	TGTGCCAGCAGCTTAGGCAGGGCCTCCTACGAGCAGTACTTC	EEEEEEEEEEEEEEEEEEEEEEEEEEEEEAEEEEEEEEEEEE	TRBV13*00(485)	TRBD2*00(25)	TRBJ2-7*00(235)		567|585|604|0|18||90.0	28|33|48|18|23||25.0	20|39|67|23|42||95.0												TGTGCCAGCAGCTTAGGCAGGGCCTCCTACGAGCAGTACTTC	32								CASSLGRASYEQYF		:::::::::0:1:18:18:-12:1:23:23:0:42:::	TLML_7_	RNA
13383	CLONES_TRBTLML_7__apheresis_TCR-JV_cDNA_21_TCCGTCTA_merged_170000.txt	19930	1	3.22737e-05	TGTGCCAGCAGCTTAGGGTTAGCCTACAATGAGCAGTTCTTC	EEENNNNNNNNNNNNNNNNNNNNEEEEEEEEEEEEEAEEEEE	TRBV7-9*00(1215)		TRBJ2-1*00(240)		556|572|593|0|16||80.0		22|42|70|22|42||100.0												TGTGCCAGCAGCTTAGGGTTAGCCTACAATGAGCAGTTCTTC	32								CASSLGLAYNEQFF		:::::::::0:-1:16:::::22:-2:42:::	TLML_7_	RNA
13384	CLONES_TRBTLML_7__apheresis_TCR-JV_cDNA_21_TCCGTCTA_merged_170000.txt	19931	1	3.22737e-05	TGTGCCAGCAGCTTAGGGTCCGCGGCAGATACGCAGTATTTT	EEEEEEEEEEEEEEEEEEAEEEEEEEEEEEEEEEEEEEEEEE	TRBV7-2*00(625)		TRBJ2-3*00(225)		580|596|617|0|16||80.0		24|41|69|25|42||85.0												TGTGCCAGCAGCTTAGGGTCCGCGGCAGATACGCAGTATTTT	32								CASSLGSAADTQYF		:::::::::0:-1:16:::::25:-4:42:::	TLML_7_	RNA
13385	CLONES_TRBTLML_7__apheresis_TCR-JV_cDNA_21_TCCGTCTA_merged_170000.txt	19932	1	3.22737e-05	TGTGCCAGCAGCTTAGGGTCCACCTACAATGAGCAGTTCTTC	EEEEEEEEEEEEEEEEEEEEEEEEEEEEEEEEEEEEEEEAEE	TRBV7-2*00(540)		TRBJ2-1*00(240)		580|596|617|0|16||80.0		22|42|70|22|42||100.0												TGTGCCAGCAGCTTAGGGTCCACCTACAATGAGCAGTTCTTC	32								CASSLGSTYNEQFF		:::::::::0:-1:16:::::22:-2:42:::	TLML_7_	RNA
13386	CLONES_TRBTLML_7__apheresis_TCR-JV_cDNA_21_TCCGTCTA_merged_170000.txt	19933	1	3.22737e-05	TGTGCCAGCAGCTTAGGGCCCTCTGGAAACACCATATATTTT	EEEEEEEEEEEEEEEEEEEEEEEEEEEEEEEEEEEEEEEEEE	TRBV13*00(220)		TRBJ1-3*00(250)		567|584|604|0|17||85.0		20|42|70|20|42||110.0												TGTGCCAGCAGCTTAGGGCCCTCTGGAAACACCATATATTTT	36								CASSLGPSGNTIYF		:::::::::0:0:17:::::20:0:42:::	TLML_7_	RNA
13387	CLONES_TRBTLML_7__apheresis_TCR-JV_cDNA_21_TCCGTCTA_merged_170000.txt	19934	1	3.22737e-05	TGTGCCAGCAGCTTAGGGCCCCGGGACACTGAAGCTTTCTTT	<EEEEEAAEEEAEEEEAEEEEEEEEEEEEEEEEEEEAEEEEE	TRBV7-2*00(395),TRBV7-8*00(347)	TRBD1*00(30),TRBD2*00(30)	TRBJ1-1*00(225)		580|596|617|0|16||80.0;567|583|604|0|16||80.0	9|15|36|19|25||30.0;13|19|48|19|25||30.0	23|40|68|25|42||85.0												TGTGCCAGCAGCTTAGGGCCCCGGGACACTGAAGCTTTCTTT	27								CASSLGPRDTEAFF		:::::::::0:-1:16:19:3:-9:25:25:-3:42:::	TLML_7_	RNA
13388	CLONES_TRBTLML_7__apheresis_TCR-JV_cDNA_21_TCCGTCTA_merged_170000.txt	19935	1	3.22737e-05	TGTGCCAGCAGCTTAGGGCAGACAGTCACTGAAGCTTTCTTT	<EEEEEEEEEEEAEEEEEEEEEEEEEEEEEEA6EAA6EEEEE	TRBV7-6*00(764),TRBV7-7*00(684)	TRBD1*00(25)	TRBJ1-1*00(99)		576|592|613|0|16||80.0;585|601|622|0|16||80.0	14|19|36|20|25||25.0	24|40|68|26|42||80.0												TGTGCCAGCAGCTTAGGGCAGACAGTCACTGAAGCTTTCTTT	21								CASSLGQTVTEAFF		:::::::::0:-1:16:20:-2:-5:25:26:-4:42:::	TLML_7_	RNA
13389	CLONES_TRBTLML_7__apheresis_TCR-JV_cDNA_21_TCCGTCTA_merged_170000.txt	19936	1	3.22737e-05	TGTGCCAGCAGCTTAGGGGTCGGCACCGGGGAGCTGTTTTTT	AAEEEEEEEEEEEEEEEEEEEEEEEEAEEEEEEEEEEEEEEE	TRBV7-8*00(150)		TRBJ2-2*00(235)		567|583|604|0|16||80.0		24|43|71|23|42||95.0												TGTGCCAGCAGCTTAGGGGTCGGCACCGGGGAGCTGTTTTTT	32								CASSLGVGTGELFF		:::::::::0:-1:16:::::23:-4:42:::	TLML_7_	RNA
13390	CLONES_TRBTLML_7__apheresis_TCR-JV_cDNA_21_TCCGTCTA_merged_170000.txt	19937	1	3.22737e-05	TGTGCCAGCAGCTTAGGGGCTCACACAGATACGCAGTATTTT	EEEEEEEEEEEEEEEEEEEEEEEEEEEEEEEEEEEEEEEEEE	TRBV7-8*00(243)		TRBJ2-3*00(235)		567|583|604|0|16||80.0		22|41|69|23|42||95.0												TGTGCCAGCAGCTTAGGGGCTCACACAGATACGCAGTATTTT	36								CASSLGAHTDTQYF		:::::::::0:-1:16:::::23:-2:42:::	TLML_7_	RNA
13391	CLONES_TRBTLML_7__apheresis_TCR-JV_cDNA_21_TCCGTCTA_merged_170000.txt	19938	1	3.22737e-05	TGTGCCAGCAGCTTAGGGGCGGGCCCCTACGAGCAGTACTTC	EEEEEEEEEEEEEEEEEEEEEEEEEAEEEEEEEEEEEEEEEE	TRBV7-9*00(535)	TRBD2*00(29),TRBD1*00(25)	TRBJ2-7*00(225)		556|572|593|0|16||80.0	25|34|48|16|25|SA28C|29.0;20|25|36|16|21||25.0	22|39|67|25|42||85.0												TGTGCCAGCAGCTTAGGGGCGGGCCCCTACGAGCAGTACTTC	32								CASSLGAGPYEQYF		:::::::::0:-1:16:16:-9:2:25:25:-2:42:::	TLML_7_	RNA
13392	CLONES_TRBTLML_7__apheresis_TCR-JV_cDNA_21_TCCGTCTA_merged_170000.txt	19939	1	3.22737e-05	TGTGCCAGCAGCTTAGGGGGTGACACAGATACGCAGTATTTT	EEEEEEEEAAEEEEEEEEEEEAEEEEEEEEEEEEAEEEEEEE	TRBV7-2*00(500)		TRBJ2-3*00(235)		580|596|617|0|16||80.0		22|41|69|23|42||95.0												TGTGCCAGCAGCTTAGGGGGTGACACAGATACGCAGTATTTT	32								CASSLGGDTDTQYF		:::::::::0:-1:16:::::23:-2:42:::	TLML_7_	RNA
13393	CLONES_TRBTLML_7__apheresis_TCR-JV_cDNA_21_TCCGTCTA_merged_170000.txt	19940	1	3.22737e-05	TGTGCCAGCAGCTTAGGGGGCGGGGGCACTGAAGCTTTCTTT	EEEEEEEEEEEEEEEEEEEEEEEEEEAAEEEEEEEEEEEEEE	TRBV7-3*00(279),TRBV7-4*00(252)	TRBD1*00(35)	TRBJ1-1*00(220)		540|555|577|0|15||75.0;545|561|582|0|16||80.0	18|25|36|15|22||35.0	24|40|68|26|42||80.0												TGTGCCAGCAGCTTAGGGGGCGGGGGCACTGAAGCTTTCTTT	32								CASSLGGGGTEAFF		:::::::::0:-2:15:15:-6:1:22:26:-4:42:::	TLML_7_	RNA
13395	CLONES_TRBTLML_7__apheresis_TCR-JV_cDNA_21_TCCGTCTA_merged_170000.txt	19942	1	3.22737e-05	TGTGCCAGCAGCTTAGGGGGGGGTCTGGAGACCCAGTACTTC	EEEEEEEEEEEEEEEEEEEEEEE7EEEEEEEEEEEEEEEEEE	TRBV7-6*00(300),TRBV7-7*00(268)	TRBD1*00(25)	TRBJ2-5*00(215)		576|592|613|0|16||80.0;585|601|622|0|16||80.0	18|23|36|16|21||25.0	25|40|68|27|42||75.0												TGTGCCAGCAGCTTAGGGGGGGGTCTGGAGACCCAGTACTTC	22								CASSLGGGLETQYF		:::::::::0:-1:16:16:-6:-1:21:27:-5:42:::	TLML_7_	RNA
13396	CLONES_TRBTLML_7__apheresis_TCR-JV_cDNA_21_TCCGTCTA_merged_170000.txt	19943	1	3.22737e-05	TGTGCCAGCAGCTTAGGGGGGGATCCCTACGAGCAGTACTTC	EEEEEEEEEEEEEEEEEEEEEEEEEEEEEEEEEEEEEEEEEE	TRBV13*00(310)	TRBD1*00(25)	TRBJ2-7*00(225)		567|584|604|0|17||85.0	18|23|36|17|22||25.0	22|39|67|25|42||85.0												TGTGCCAGCAGCTTAGGGGGGGATCCCTACGAGCAGTACTTC	36								CASSLGGDPYEQYF		:::::::::0:0:17:17:-6:-1:22:25:-2:42:::	TLML_7_	RNA
13398	CLONES_TRBTLML_7__apheresis_TCR-JV_cDNA_21_TCCGTCTA_merged_170000.txt	19945	1	3.22737e-05	TGTGCCAGCAGCTTAGGGGGGACTGGAAACACCATATATTTT	EEEEEEEEEEEEEEEEEEEEEEEEEEEEEEEEEEEEEEEEEE	TRBV7-8*00(620)	TRBD1*00(25)	TRBJ1-3*00(240)		567|583|604|0|16||80.0	18|23|36|16|21||25.0	22|42|70|22|42||100.0												TGTGCCAGCAGCTTAGGGGGGACTGGAAACACCATATATTTT	36								CASSLGGTGNTIYF		:::::::::0:-1:16:16:-6:-1:21:22:-2:42:::	TLML_7_	RNA
13399	CLONES_TRBTLML_7__apheresis_TCR-JV_cDNA_21_TCCGTCTA_merged_170000.txt	19946	1	3.22737e-05	TGTGCCAGCAGCTTAGGGGATCCTCAAGAGACCCAGTACTTC	EEEEEEEEEEEEEEEEEEEEEEEEEEEEEEEEEEEEEEEEEE	TRBV7-2*00(222)		TRBJ2-5*00(230)		580|596|617|0|16||80.0		22|40|68|24|42||90.0												TGTGCCAGCAGCTTAGGGGATCCTCAAGAGACCCAGTACTTC	36								CASSLGDPQETQYF		:::::::::0:-1:16:::::24:-2:42:::	TLML_7_	RNA
13400	CLONES_TRBTLML_7__apheresis_TCR-JV_cDNA_21_TCCGTCTA_merged_170000.txt	19947	1	3.22737e-05	TGTGCCAGCAGCTTAGGGACTAGCCTTGAGACCCAGTACTTC	EEEEEEEAEEEEEAEEEEEEEEEEEAEAAAEEEEEEEEEEAE	TRBV7-9*00(490)	TRBD2*00(40)	TRBJ2-5*00(215)		556|572|593|0|16||80.0	17|25|48|16|24||40.0	25|40|68|27|42||75.0												TGTGCCAGCAGCTTAGGGACTAGCCTTGAGACCCAGTACTTC	32								CASSLGTSLETQYF		:::::::::0:-1:16:16:-1:-7:24:27:-5:42:::	TLML_7_	RNA
13401	CLONES_TRBTLML_7__apheresis_TCR-JV_cDNA_21_TCCGTCTA_merged_170000.txt	19948	1	3.22737e-05	TGTGCCAGCAGCTTAGGGACAGTGAACACTGAAGCTTTCTTT	EEEEEEEEEEEEEEEEEEEEEEEEEEEEEEEEEEEEEEEEEE	TRBV13*00(900)	TRBD1*00(25)	TRBJ1-1*00(240)		567|584|604|0|17||85.0	14|19|36|17|22||25.0	20|40|68|22|42||100.0												TGTGCCAGCAGCTTAGGGACAGTGAACACTGAAGCTTTCTTT	36								CASSLGTVNTEAFF		:::::::::0:0:17:17:-2:-5:22:22:0:42:::	TLML_7_	RNA
13402	CLONES_TRBTLML_7__apheresis_TCR-JV_cDNA_21_TCCGTCTA_merged_170000.txt	19949	1	3.22737e-05	TGTGCCAGCAGCTTAGGGACAGGGGTATACGAGCAGTACTTC	EEEEEEEEEEEEEEEEEEEEEEEEEEEEEEEEEEEEEEEEEE	TRBV7-2*00(255),TRBV7-8*00(239)	TRBD1*00(45)	TRBJ2-7*00(215)		580|596|617|0|16||80.0;567|583|604|0|16||80.0	13|22|36|16|25||45.0	24|39|67|27|42||75.0												TGTGCCAGCAGCTTAGGGACAGGGGTATACGAGCAGTACTTC	36								CASSLGTGVYEQYF		:::::::::0:-1:16:16:-1:-2:25:27:-4:42:::	TLML_7_	RNA
13403	CLONES_TRBTLML_7__apheresis_TCR-JV_cDNA_21_TCCGTCTA_merged_170000.txt	19950	1	3.22737e-05	TGTGCCAGCAGCTTAGGGAGGAGCACAGATACGCAGTATTTT	EEEEEEEEEEEEEEEEEEEEEEEEEEEEEEEEEEEEEEEEEE	TRBV11-3*00(605),TRBV11-1*00(589),TRBV11-2*00(573)	TRBD2*00(25)	TRBJ2-3*00(245)		521|537|558|0|16||80.0;531|547|568|0|16||80.0;522|538|559|0|16||80.0	26|31|48|16|21||25.0	20|41|69|21|42||105.0												TGTGCCAGCAGCTTAGGGAGGAGCACAGATACGCAGTATTTT	36								CASSLGRSTDTQYF		:::::::::0:-1:16:16:-10:-1:21:21:0:42:::	TLML_7_	RNA
13404	CLONES_TRBTLML_7__apheresis_TCR-JV_cDNA_21_TCCGTCTA_merged_170000.txt	19951	1	3.22737e-05	TGTGCCAGCAGCTTAGGGAACAGGAACTATGGCTACACCTTC	EEEEEEEEEEEEEEEEEEEEEEEEEEEEEEEEEEEEEEEEEE	TRBV7-2*00(365),TRBV7-8*00(333)	TRBD1*00(25)	TRBJ1-2*00(230)		580|596|617|0|16||80.0;567|583|604|0|16||80.0	15|20|36|19|24||25.0	22|40|68|24|42||90.0												TGTGCCAGCAGCTTAGGGAACAGGAACTATGGCTACACCTTC	36								CASSLGNRNYGYTF		:::::::::0:-1:16:19:-3:-4:24:24:-2:42:::	TLML_7_	RNA
13406	CLONES_TRBTLML_7__apheresis_TCR-JV_cDNA_21_TCCGTCTA_merged_170000.txt	19953	1	3.22737e-05	TGTGCCAGCAGCTTAGGACAGGCTAATCAGCCCCAGCATTTT	EEEEEEEEEEEEEEEEEEEEEEEEEEEEEEEEEEEEEEEEEE	TRBV7-6*00(500),TRBV7-7*00(468)	TRBD1*00(30)	TRBJ1-5*00(230)		576|592|613|0|16||80.0;585|601|622|0|16||80.0	14|20|36|16|22||30.0	24|42|70|24|42||90.0												TGTGCCAGCAGCTTAGGACAGGCTAATCAGCCCCAGCATTTT	36								CASSLGQANQPQHF		:::::::::0:-1:16:16:-2:-4:22:24:-4:42:::	TLML_7_	RNA
13407	CLONES_TRBTLML_7__apheresis_TCR-JV_cDNA_21_TCCGTCTA_merged_170000.txt	19954	1	3.22737e-05	TGTGCCAGCAGCTTAGGACAGGGTCGTCAGCCCCAGCATTTT	EEEEEEEEEEEEEEEEEEEEEEEEEEEEEEEEEEEEEEEEEE	TRBV13*00(760)	TRBD1*00(30)	TRBJ1-5*00(220)		567|584|604|0|17||85.0	15|21|36|17|23||30.0	26|42|70|26|42||80.0												TGTGCCAGCAGCTTAGGACAGGGTCGTCAGCCCCAGCATTTT	36								CASSLGQGRQPQHF		:::::::::0:0:17:17:-3:-3:23:26:-6:42:::	TLML_7_	RNA
13408	CLONES_TRBTLML_7__apheresis_TCR-JV_cDNA_21_TCCGTCTA_merged_170000.txt	19955	1	3.22737e-05	TGTGCCAGCAGCTTAGGACAGGGCAATCAGCCCCAGCATTTT	EEEEEEEEEEEEEEEEEEEEEEEEEEEEEEEEEEEEEEEEEE	TRBV7-9*00(750)	TRBD1*00(30)	TRBJ1-5*00(240)		556|572|593|0|16||80.0	14|20|36|16|22||30.0	22|42|70|22|42||100.0												TGTGCCAGCAGCTTAGGACAGGGCAATCAGCCCCAGCATTTT	36								CASSLGQGNQPQHF		:::::::::0:-1:16:16:-2:-4:22:22:-2:42:::	TLML_7_	RNA
13409	CLONES_TRBTLML_7__apheresis_TCR-JV_cDNA_21_TCCGTCTA_merged_170000.txt	19956	1	3.22737e-05	TGTGCCAGCAGCTTAGGAGGCCCCAATCAGCCCCAGCATTTT	EEEEEEEEEEEEEEEEEEEAAEEEEEEEEAEEEEEEEEEEEE	TRBV7-6*00(220),TRBV7-7*00(204)	TRBD2*00(25)	TRBJ1-5*00(235)		576|592|613|0|16||80.0;585|601|622|0|16||80.0	30|35|48|18|23||25.0	23|42|70|23|42||95.0												TGTGCCAGCAGCTTAGGAGGCCCCAATCAGCCCCAGCATTTT	32								CASSLGGPNQPQHF		:::::::::0:-1:16:18:-14:3:23:23:-3:42:::	TLML_7_	RNA
13410	CLONES_TRBTLML_7__apheresis_TCR-JV_cDNA_21_TCCGTCTA_merged_170000.txt	19957	1	3.22737e-05	TGTGCCAGCAGCTTAGGAGGGGCCCCCTACGAGCAGTACTTC	EEEEEEEEEEEEEEEEEEEEEEEEEEEEEEEEEEEEEEEEEE	TRBV7-2*00(235),TRBV7-8*00(219)	TRBD2*00(30)	TRBJ2-7*00(225)		580|596|617|0|16||80.0;567|583|604|0|16||80.0	29|35|48|19|25||30.0	22|39|67|25|42||85.0												TGTGCCAGCAGCTTAGGAGGGGCCCCCTACGAGCAGTACTTC	36								CASSLGGAPYEQYF		:::::::::0:-1:16:19:-13:3:25:25:-2:42:::	TLML_7_	RNA
13411	CLONES_TRBTLML_7__apheresis_TCR-JV_cDNA_21_TCCGTCTA_merged_170000.txt	19958	1	3.22737e-05	TGTGCCAGCAGCTTAGGAGGGGGGAATTCACCCCTCCACTTT	EEEEEEEAEEEEEEEEEEEEEEEEAEEEEEEEEEEEEEEEEE	TRBV7-3*00(565)	TRBD1*00(30),TRBD2*00(30)	TRBJ1-6*00(214)		540|555|577|0|15||75.0	17|23|36|17|23||30.0;26|32|48|15|21||30.0	27|45|73|24|42||90.0												TGTGCCAGCAGCTTAGGAGGGGGGAATTCACCCCTCCACTTT	32								CASSLGGGNSPLHF		:::::::::0:-2:15:17:-5:-1:23:24:-7:42:::	TLML_7_	RNA
13412	CLONES_TRBTLML_7__apheresis_TCR-JV_cDNA_21_TCCGTCTA_merged_170000.txt	19959	1	3.22737e-05	TGTGCCAGCAGCTTAGGAGGAGTAAACTATGGCTACACCTTC	EEEEEEEEEEEEEEEEEEEEEEEEEEEEEEEEEEEEEEEEEE	TRBV7-2*00(289),TRBV7-8*00(257)		TRBJ1-2*00(230)		580|596|617|0|16||80.0;567|583|604|0|16||80.0		22|40|68|24|42||90.0												TGTGCCAGCAGCTTAGGAGGAGTAAACTATGGCTACACCTTC	36								CASSLGGVNYGYTF		:::::::::0:-1:16:::::24:-2:42:::	TLML_7_	RNA
13413	CLONES_TRBTLML_7__apheresis_TCR-JV_cDNA_21_TCCGTCTA_merged_170000.txt	19960	1	3.22737e-05	TGTGCCAGCAGCTTAGGAGAGATGAACACTGAAGCTTTCTTT	EEEEEEEEEEEEEEEEEEEEEEEEEEEEEEEEEEEEEEEEEE	TRBV7-3*00(295),TRBV7-4*00(268)		TRBJ1-1*00(245)		540|555|577|0|15||75.0;545|561|582|0|16||80.0		19|40|68|21|42||105.0												TGTGCCAGCAGCTTAGGAGAGATGAACACTGAAGCTTTCTTT	36								CASSLGEMNTEAFF		:::::::::0:-2:15:::::21:1:42:::	TLML_7_	RNA
13414	CLONES_TRBTLML_7__apheresis_TCR-JV_cDNA_21_TCCGTCTA_merged_170000.txt	19961	1	3.22737e-05	TGTGCCAGCAGCTTAGATTGGGTGGGAGATACGCAGTATTTT	EAEEEEAAEEEEAAEEEEEEEEEEEEEEAEEEAEEEEEEEEE	TRBV11-2*00(475),TRBV11-3*00(443),TRBV11-1*00(417)		TRBJ2-3*00(220)		522|540|559|0|18||90.0;521|539|558|0|18||90.0;531|547|568|0|16||80.0		25|41|69|26|42||80.0												TGTGCCAGCAGCTTAGATTGGGTGGGAGATACGCAGTATTTT	32								CASSLDWVGDTQYF		:::::::::0:1:18:::::26:-5:42:::	TLML_7_	RNA
13415	CLONES_TRBTLML_7__apheresis_TCR-JV_cDNA_21_TCCGTCTA_merged_170000.txt	19962	1	3.22737e-05	TGTGCCAGCAGCTTAGATTGGGATCGCAATGAGCAGTTCTTC	EEEEAEEEEEEEEEEEEEEEEEEEEEEEEEEEEEEEEEEEEE	TRBV7-2*00(500)		TRBJ2-1*00(220)		580|596|617|0|16||80.0		26|42|70|26|42||80.0												TGTGCCAGCAGCTTAGATTGGGATCGCAATGAGCAGTTCTTC	32								CASSLDWDRNEQFF		:::::::::0:-1:16:::::26:-6:42:::	TLML_7_	RNA
13416	CLONES_TRBTLML_7__apheresis_TCR-JV_cDNA_21_TCCGTCTA_merged_170000.txt	19963	1	3.22737e-05	TGTGCCAGCAGCTTAGATCCTAGGGGCGATGGCTACACCTTC	EEEEEEEEEEEEEEEEEEEEEEEEEEEEEEEEEEEEEEEEEE	TRBV7-2*00(243)	TRBD1*00(30)	TRBJ1-2*00(210)		580|596|617|0|16||80.0	19|25|36|22|28||30.0	26|40|68|28|42||70.0												TGTGCCAGCAGCTTAGATCCTAGGGGCGATGGCTACACCTTC	36								CASSLDPRGDGYTF		:::::::::0:-1:16:22:-7:1:28:28:-6:42:::	TLML_7_	RNA
13417	CLONES_TRBTLML_7__apheresis_TCR-JV_cDNA_21_TCCGTCTA_merged_170000.txt	19964	1	3.22737e-05	TGTGCCAGCAGCTTAGATCGGGAGAGAACTGAAGCTTTCTTT	EEEEEEEEEEEEEEEEEEEEEEEEEEEEEEEEEEEEEEEEEE	TRBV7-8*00(300),TRBV7-2*00(268)	TRBD2*00(30)	TRBJ1-1*00(215)		567|583|604|0|16||80.0;580|596|617|0|16||80.0	24|30|48|18|24||30.0	25|40|68|27|42||75.0												TGTGCCAGCAGCTTAGATCGGGAGAGAACTGAAGCTTTCTTT	36								CASSLDRERTEAFF		:::::::::0:-1:16:18:-8:-2:24:27:-5:42:::	TLML_7_	RNA
13418	CLONES_TRBTLML_7__apheresis_TCR-JV_cDNA_21_TCCGTCTA_merged_170000.txt	19965	1	3.22737e-05	TGTGCCAGCAGCTTAGATCGAACTGCGGAGACCCAGTACTTC	EEEEEEEEEEEEEEEEEEEEEEEEEEEEEEEEEEEEEEEEEE	TRBV11-2*00(610),TRBV11-3*00(578),TRBV11-1*00(547)		TRBJ2-5*00(215)		522|541|559|0|19||95.0;521|540|558|0|19||95.0;531|547|568|0|16||80.0		25|40|68|27|42||75.0												TGTGCCAGCAGCTTAGATCGAACTGCGGAGACCCAGTACTTC	36								CASSLDRTAETQYF		:::::::::0:2:19:::::27:-5:42:::	TLML_7_	RNA
13419	CLONES_TRBTLML_7__apheresis_TCR-JV_cDNA_21_TCCGTCTA_merged_170000.txt	19966	1	3.22737e-05	TGTGCCAGCAGCTTAGATGCTCCTTTCTATGGCTACACCTTC	EEEEEEEEEEEEEEEEEEEEEEEEEEEEEEEEEEEEEEEEEE	TRBV7-2*00(196),TRBV7-8*00(180)		TRBJ1-2*00(204)		580|596|617|0|16||80.0;567|583|604|0|16||80.0		24|40|68|26|42||80.0												TGTGCCAGCAGCTTAGATGCTCCTTTCTATGGCTACACCTTC	36								CASSLDAPFYGYTF		:::::::::0:-1:16:::::26:-4:42:::	TLML_7_	RNA
13420	CLONES_TRBTLML_7__apheresis_TCR-JV_cDNA_21_TCCGTCTA_merged_170000.txt	19967	1	3.22737e-05	TGTGCCAGCAGCTTAGATGGGGGTCAAGAGACCCAGTACTTC	EEEEEEEEEEEEEEEEEEEEEEEEEEEEEEEEEEEEEEEEEE	TRBV11-1*00(150),TRBV7-9*00(150),TRBV11-2*00(144),TRBV11-3*00(144),TRBV7-6*00(134)	TRBD1*00(25)	TRBJ2-5*00(230)		531|547|568|0|16||80.0;556|572|593|0|16||80.0;522|540|559|0|18||90.0;521|539|558|0|18||90.0;576|592|613|0|16||80.0	18|23|36|18|23||25.0	22|40|68|24|42||90.0												TGTGCCAGCAGCTTAGATGGGGGTCAAGAGACCCAGTACTTC	36								CASSLDGGQETQYF		:::::::::0:-1:16:18:-6:-1:23:24:-2:42:::	TLML_7_	RNA
13421	CLONES_TRBTLML_7__apheresis_TCR-JV_cDNA_21_TCCGTCTA_merged_170000.txt	19968	1	3.22737e-05	TGTGCCAGCAGCTTAGATATAGGCGCCGGGGAGCTGTTTTTT	EEEEEEEEEEEEEEEEEEEEEEEEEEEEEEEEEEEEEEEEEE	TRBV11-3*00(605),TRBV11-1*00(579),TRBV11-2*00(573)		TRBJ2-2*00(225)		521|539|558|0|18||90.0;531|547|568|0|16||80.0;522|540|559|0|18||90.0		26|43|71|25|42||85.0												TGTGCCAGCAGCTTAGATATAGGCGCCGGGGAGCTGTTTTTT	36								CASSLDIGAGELFF		:::::::::0:1:18:::::25:-6:42:::	TLML_7_	RNA
13422	CLONES_TRBTLML_7__apheresis_TCR-JV_cDNA_21_TCCGTCTA_merged_170000.txt	19969	1	3.22737e-05	TGTGCCAGCAGCTTAGACCCTAGCTACGAGACCCAGTACTTC	EEEEEEEEEEEEEEEEEEEEEEEEEEEEEEEEEEEEEEEEEE	TRBV7-2*00(955)	TRBD2*00(25)	TRBJ2-5*00(110)		580|596|617|0|16||80.0	20|25|48|19|24||25.0	25|40|68|27|42||75.0												TGTGCCAGCAGCTTAGACCCTAGCTACGAGACCCAGTACTTC	36								CASSLDPSYETQYF		:::::::::0:-1:16:19:-4:-7:24:27:-5:42:::	TLML_7_	RNA
13423	CLONES_TRBTLML_7__apheresis_TCR-JV_cDNA_21_TCCGTCTA_merged_170000.txt	19970	1	3.22737e-05	TGTGCCAGCAGCTTAGACCCCCGTTACTACGAGCAGTACTTC	EEEEEEEEEEEEEEEE<EEEEEEEEEEEEEEAEEEEEEEEEE	TRBV11-2*00(155),TRBV11-3*00(155),TRBV7-2*00(150)	TRBD1*00(25)	TRBJ2-7*00(194)		522|539|559|0|17||85.0;521|538|558|0|17||85.0;580|596|617|0|16||80.0	1|6|36|17|22||25.0	23|39|67|26|42||80.0												TGTGCCAGCAGCTTAGACCCCCGTTACTACGAGCAGTACTTC	27								CASSLDPRYYEQYF		:::::::::0:0:17:17:11:-18:22:26:-3:42:::	TLML_7_	RNA
13424	CLONES_TRBTLML_7__apheresis_TCR-JV_cDNA_21_TCCGTCTA_merged_170000.txt	19971	1	3.22737e-05	TGTGCCAGCAGCTTAGACGCTAGCGGGGGGCCACGCGTCTTC	EEEEEEEEEEEEEEEEEEEEEEEEEEEEEEEEEEEEEEEEEE	TRBV7-2*00(399),TRBV7-8*00(351)	TRBD1*00(30),TRBD2*00(29)	TRBJ2-1*00(165)		580|601|617|0|22|I596A|84.0;567|588|604|0|22|I583A|84.0	18|24|36|25|31||30.0;23|34|48|22|32|DA28|29.0	37|42|70|37|42||25.0												TGTGCCAGCAGCTTAGACGCTAGCGGGGGGCCACGCGTCTTC	36								CASSLDASGGPRVF		:::::::::0:4:22:25:-6:0:31:37:-17:42:::	TLML_7_	RNA
13425	CLONES_TRBTLML_7__apheresis_TCR-JV_cDNA_21_TCCGTCTA_merged_170000.txt	19972	1	3.22737e-05	TGTGCCAGCAGCTTAGACGGGGGAGGCTATGGCTACACCTTC	EEEEEEEEEEEEEEEEEEEEEEEEEEEEEEEEEEEEEEEEEE	TRBV7-9*00(620)	TRBD2*00(30)	TRBJ1-2*00(215)		556|572|593|0|16||80.0	25|31|48|20|26||30.0	24|40|68|26|42||80.0												TGTGCCAGCAGCTTAGACGGGGGAGGCTATGGCTACACCTTC	36								CASSLDGGGYGYTF		:::::::::0:-1:16:20:-9:-1:26:26:-4:42:::	TLML_7_	RNA
13426	CLONES_TRBTLML_7__apheresis_TCR-JV_cDNA_21_TCCGTCTA_merged_170000.txt	19973	1	3.22737e-05	TGTGCCAGCAGCTTAGACGGGAGGCCAGAAGAGCAGTTCTTC	EEEEEEEEEEEEEEEEEEEEEEEEEEEEEEEEEEEEEAEEEE	TRBV7-9*00(850)	TRBD2*00(35)	TRBJ2-1*00(160)		556|572|593|0|16||80.0	24|31|48|17|24||35.0	30|42|70|30|42||60.0												TGTGCCAGCAGCTTAGACGGGAGGCCAGAAGAGCAGTTCTTC	32								CASSLDGRPEEQFF		:::::::::0:-1:16:17:-8:-1:24:30:-10:42:::	TLML_7_	RNA
13427	CLONES_TRBTLML_7__apheresis_TCR-JV_cDNA_21_TCCGTCTA_merged_170000.txt	19974	1	3.22737e-05	TGTGCCAGCAGCTTAGACGGACGCGCTTCACCCCTCCACTTT	EEEEEEEJNNNNNNNNNNNNNNNNNNNNNNNNNNNNNNNEEE	TRBV7-2*00(680)		TRBJ1-6*00(204)		580|596|617|0|16||80.0		29|45|73|26|42||80.0												TGTGCCAGCAGCTTAGACGGACGCGCTTCACCCCTCCACTTT	36								CASSLDGRASPLHF		:::::::::0:-1:16:::::26:-9:42:::	TLML_7_	RNA
13428	CLONES_TRBTLML_7__apheresis_TCR-JV_cDNA_21_TCCGTCTA_merged_170000.txt	19975	1	3.22737e-05	TGTGCCAGCAGCTTAGACAGGGGAAATTCACCCCTCCACTTT	EEEEEEEEEEAEEEEEEEEEEEEEAEEEEAEEEEE6EEEEEE	TRBV6-6*00(171)	TRBD1*00(40)	TRBJ1-6*00(230)		516|527|553|0|11||55.0	14|22|36|15|23||40.0	27|45|73|24|42||90.0												TGTGCCAGCAGCTTAGACAGGGGAAATTCACCCCTCCACTTT	21								CASSLDRGNSPLHF		:::::::::0:-6:11:15:-2:-2:23:24:-7:42:::	TLML_7_	RNA
13429	CLONES_TRBTLML_7__apheresis_TCR-JV_cDNA_21_TCCGTCTA_merged_170000.txt	19976	1	3.22737e-05	TGTGCCAGCAGCTTAGAGTTGGGGGGCGATGGCTACACCTTC	EEEEEEEEEEEAEEAEEEEAEEA<AEEEEEEEEEEEEEEEEE	TRBV7-6*00(535),TRBV7-7*00(487)	TRBD1*00(35)	TRBJ1-2*00(194)		576|592|613|0|16||80.0;585|601|622|0|16||80.0	18|25|36|21|28||35.0	26|40|68|28|42||70.0												TGTGCCAGCAGCTTAGAGTTGGGGGGCGATGGCTACACCTTC	27								CASSLELGGDGYTF		:::::::::0:-1:16:21:-6:1:28:28:-6:42:::	TLML_7_	RNA
13430	CLONES_TRBTLML_7__apheresis_TCR-JV_cDNA_21_TCCGTCTA_merged_170000.txt	19977	1	3.22737e-05	TGTGCCAGCAGCTTAGAGCCGGCCTACAATGAGCAGTTCTTC	EEEEEEEEEEEEEEEEEEEEEEEEEEEEEEEEEEEEEEEEEE	TRBV7-6*00(150)		TRBJ2-1*00(240)		576|592|613|0|16||80.0		22|42|70|22|42||100.0												TGTGCCAGCAGCTTAGAGCCGGCCTACAATGAGCAGTTCTTC	36								CASSLEPAYNEQFF		:::::::::0:-1:16:::::22:-2:42:::	TLML_7_	RNA
13431	CLONES_TRBTLML_7__apheresis_TCR-JV_cDNA_21_TCCGTCTA_merged_170000.txt	19978	1	3.22737e-05	TGTGCCAGCAGCTTAGAGGCTGGGGAGTACGAGCAGTACTTC	EEEEEEEEEEEEEEEEEEEEEEEEEEEEEEEEEEEEEEEEEE	TRBV7-6*00(214)	TRBD2*00(25)	TRBJ2-7*00(199)		576|592|613|0|16||80.0	25|30|48|22|27||25.0	24|39|67|27|42||75.0												TGTGCCAGCAGCTTAGAGGCTGGGGAGTACGAGCAGTACTTC	36								CASSLEAGEYEQYF		:::::::::0:-1:16:22:-9:-2:27:27:-4:42:::	TLML_7_	RNA
13432	CLONES_TRBTLML_7__apheresis_TCR-JV_cDNA_21_TCCGTCTA_merged_170000.txt	19979	1	3.22737e-05	TGTGCCAGCAGCTTAGAGGCAGTTCAAGAGACCCAGTACTTC	AEEEEEEEEEEEEEEEEEEEEEEEAEEEEEEEAAEEEEEEEE	TRBV11-3*00(330),TRBV11-1*00(309),TRBV11-2*00(298)		TRBJ2-5*00(230)		521|538|558|0|17||85.0;531|547|568|0|16||80.0;522|539|559|0|17||85.0		22|40|68|24|42||90.0												TGTGCCAGCAGCTTAGAGGCAGTTCAAGAGACCCAGTACTTC	32								CASSLEAVQETQYF		:::::::::0:0:17:::::24:-2:42:::	TLML_7_	RNA
13433	CLONES_TRBTLML_7__apheresis_TCR-JV_cDNA_21_TCCGTCTA_merged_170000.txt	19980	1	3.22737e-05	TGTGCCAGCAGCTTAGAGGCAGGGACAAATGGCTACACCTTC	EEEEE<EEEEEEEEEEEEEEEEEEEEEEEEEEEEEEEEEEEE	TRBV7-3*00(225),TRBV7-4*00(198)	TRBD1*00(30)	TRBJ1-2*00(210)		540|555|577|0|15||75.0;545|561|582|0|16||80.0	12|18|36|21|27||30.0	26|40|68|28|42||70.0												TGTGCCAGCAGCTTAGAGGCAGGGACAAATGGCTACACCTTC	27								CASSLEAGTNGYTF		:::::::::0:-2:15:21:0:-6:27:28:-6:42:::	TLML_7_	RNA
13434	CLONES_TRBTLML_7__apheresis_TCR-JV_cDNA_21_TCCGTCTA_merged_170000.txt	19981	1	3.22737e-05	TGTGCCAGCAGCTTAGAGGGGGCGTTCTATGGCTACACCTTC	EEEEEEEEEEEEEEEEEEEEEEEEEEEEEEEEEEEEEEEEEE	TRBV11-2*00(115),TRBV11-3*00(115),TRBV7-4*00(110),TRBV7-8*00(110),TRBV7-9*00(110)	TRBD1*00(35)	TRBJ1-2*00(220)		522|539|559|0|17||85.0;521|538|558|0|17||85.0;545|561|582|0|16||80.0;567|583|604|0|16||80.0;556|572|593|0|16||80.0	18|25|36|17|24||35.0	24|40|68|26|42||80.0												TGTGCCAGCAGCTTAGAGGGGGCGTTCTATGGCTACACCTTC	36								CASSLEGAFYGYTF		:::::::::0:0:17:17:-6:1:24:26:-4:42:::	TLML_7_	RNA
13435	CLONES_TRBTLML_7__apheresis_TCR-JV_cDNA_21_TCCGTCTA_merged_170000.txt	19982	1	3.22737e-05	TGTGCCAGCAGCTTAGAGGGACTAGCGGGAGAAGGGTACTTC	EEEEEEEEEEEEEEEEEEEEEEEEEEEEEEEEEEEEEEEEEE	TRBV7-2*00(550)	TRBD2*00(70)	TRBJ2-5*00(175)		580|596|617|0|16||80.0	16|30|48|17|31||70.0	33|40|68|35|42||35.0												TGTGCCAGCAGCTTAGAGGGACTAGCGGGAGAAGGGTACTTC	36								CASSLEGLAGEGYF		:::::::::0:-1:16:17:0:-2:31:35:-13:42:::	TLML_7_	RNA
13436	CLONES_TRBTLML_7__apheresis_TCR-JV_cDNA_21_TCCGTCTA_merged_170000.txt	19983	1	3.22737e-05	TGTGCCAGCAGCTTAGAGAGTAGTATCGATGAGCAGTTCTTC	EEEEEEEEEEEEEEEEEEEEEEEEEEEEEEEEEEEEEEEEEE	TRBV7-3*00(530)		TRBJ2-1*00(210)		540|555|577|0|15||75.0		28|42|70|28|42||70.0												TGTGCCAGCAGCTTAGAGAGTAGTATCGATGAGCAGTTCTTC	36								CASSLESSIDEQFF		:::::::::0:-2:15:::::28:-8:42:::	TLML_7_	RNA
13437	CLONES_TRBTLML_7__apheresis_TCR-JV_cDNA_21_TCCGTCTA_merged_170000.txt	19984	1	3.22737e-05	TGTGCCAGCAGCTTAGAGAGGGGCAGCTATGGCTACACCTTC	EEEEEEEEEEEEEEEEEEEEEEEEEEEEEEEEEEEEEEAAAA	TRBV13*00(795)	TRBD1*00(25),TRBD2*00(25)	TRBJ1-2*00(85)		567|583|604|0|16||80.0	17|22|36|18|23||25.0;27|32|48|17|22||25.0	24|40|68|26|42||80.0												TGTGCCAGCAGCTTAGAGAGGGGCAGCTATGGCTACACCTTC	32								CASSLERGSYGYTF		:::::::::0:-1:16:18:-5:-2:23:26:-4:42:::	TLML_7_	RNA
13438	CLONES_TRBTLML_7__apheresis_TCR-JV_cDNA_21_TCCGTCTA_merged_170000.txt	19985	1	3.22737e-05	TGTGCCAGCAGCTTAGAATCTGGGGCCTATGGCTACACCTTC	EEEEEEEEEEEEEEEEEEEEEEEEEEEEEEEEEEEEEEEEEE	TRBV11-1*00(80)	TRBD1*00(25)	TRBJ1-2*00(220)		531|547|568|0|16||80.0	19|24|36|21|26||25.0	24|40|68|26|42||80.0												TGTGCCAGCAGCTTAGAATCTGGGGCCTATGGCTACACCTTC	36								CASSLESGAYGYTF		:::::::::0:-1:16:21:-7:0:26:26:-4:42:::	TLML_7_	RNA
13439	CLONES_TRBTLML_7__apheresis_TCR-JV_cDNA_21_TCCGTCTA_merged_170000.txt	19986	1	3.22737e-05	TGTGCCAGCAGCTTAGAACGTACAGACCTTGAGCAGTTCTTC	EEEEEEEEEEEEEEEAEEEEEAEEEEEEEEEEEEEEEEEEEE	TRBV11-2*00(545),TRBV11-3*00(513),TRBV11-1*00(492)		TRBJ2-1*00(205)		522|539|559|0|17||85.0;521|538|558|0|17||85.0;531|547|568|0|16||80.0		29|42|70|29|42||65.0												TGTGCCAGCAGCTTAGAACGTACAGACCTTGAGCAGTTCTTC	32								CASSLERTDLEQFF		:::::::::0:0:17:::::29:-9:42:::	TLML_7_	RNA
13440	CLONES_TRBTLML_7__apheresis_TCR-JV_cDNA_21_TCCGTCTA_merged_170000.txt	19987	1	3.22737e-05	TGTGCCAGCAGCTTAGAACAGGTCAGGGCTGAAGCTTTCTTT	EEEEEEEEEEEEEEEEEEEEEEEEEEEEEEEEEEEEEEEEEE	TRBV7-9*00(620)	TRBD1*00(25)	TRBJ1-1*00(210)		556|572|593|0|16||80.0	15|20|36|17|22||25.0	26|40|68|28|42||70.0												TGTGCCAGCAGCTTAGAACAGGTCAGGGCTGAAGCTTTCTTT	36								CASSLEQVRAEAFF		:::::::::0:-1:16:17:-3:-4:22:28:-6:42:::	TLML_7_	RNA
13441	CLONES_TRBTLML_7__apheresis_TCR-JV_cDNA_21_TCCGTCTA_merged_170000.txt	19988	1	3.22737e-05	TGTGCCAGCAGCTTAGAAGCGGGTCCTGAAAAACTGTTTTTT	EEEEEEEEEEEEEEEEEEEEEEEEEEEEEEEEEEEEEEEEEE	TRBV7-2*00(137)	TRBD2*00(30)	TRBJ1-4*00(155)		580|596|617|0|16||80.0	22|28|48|17|23||30.0	27|43|71|26|42||80.0												TGTGCCAGCAGCTTAGAAGCGGGTCCTGAAAAACTGTTTTTT	36								CASSLEAGPEKLFF		:::::::::0:-1:16:17:-6:-4:23:26:-7:42:::	TLML_7_	RNA
13442	CLONES_TRBTLML_7__apheresis_TCR-JV_cDNA_21_TCCGTCTA_merged_170000.txt	19989	1	3.22737e-05	TGTGCCAGCAGCTTAGAAAACTCCTACAATGAGCAGTTCTTC	EEEEEEEEEEEEEEEEEEEEEEEEAEEEEEEEEEEEEEEEEE	TRBV7-6*00(290),TRBV7-7*00(258)		TRBJ2-1*00(250)		576|592|613|0|16||80.0;585|601|622|0|16||80.0		20|42|70|20|42||110.0												TGTGCCAGCAGCTTAGAAAACTCCTACAATGAGCAGTTCTTC	32								CASSLENSYNEQFF		:::::::::0:-1:16:::::20:0:42:::	TLML_7_	RNA
13443	CLONES_TRBTLML_7__apheresis_TCR-JV_cDNA_21_TCCGTCTA_merged_170000.txt	19990	1	3.22737e-05	TGTGCCAGCAGCTTAATTATAGGAACCGGGGAGCTGTTTTTT	EEEEEEEEEEEEEEEEEEEEEEEEEEEEEEEEEEEEEEEEEE	TRBV7-3*00(195)		TRBJ2-2*00(230)		540|556|577|0|16||80.0		25|43|71|24|42||90.0												TGTGCCAGCAGCTTAATTATAGGAACCGGGGAGCTGTTTTTT	36								CASSLIIGTGELFF		:::::::::0:-1:16:::::24:-5:42:::	TLML_7_	RNA
13444	CLONES_TRBTLML_7__apheresis_TCR-JV_cDNA_21_TCCGTCTA_merged_170000.txt	19991	1	3.22737e-05	TGTGCCAGCAGCTTAATTAGTCGGGCAGAAGAGCAGTTCTTC	EEEEEEEEEEEEEEEEEEEEEEEEEEEEEEEEEEEEEEEEEE	TRBV7-8*00(410)	TRBD2*00(25)	TRBJ2-1*00(200)		567|582|604|0|15||75.0	9|14|48|17|22||25.0	30|42|70|30|42||60.0												TGTGCCAGCAGCTTAATTAGTCGGGCAGAAGAGCAGTTCTTC	36								CASSLISRAEEQFF		:::::::::0:-2:15:17:7:-18:22:30:-10:42:::	TLML_7_	RNA
13445	CLONES_TRBTLML_7__apheresis_TCR-JV_cDNA_21_TCCGTCTA_merged_170000.txt	19992	1	3.22737e-05	TGTGCCAGCAGCTTAATGGCCAGAGACACTGAAGCTTTCTTT	EEEEEEEEEAEEEEEEEEEEEEEEEEEEEEEEEEEEEEEEEE	TRBV7-3*00(365)		TRBJ1-1*00(225)		540|556|577|0|16||80.0		23|40|68|25|42||85.0												TGTGCCAGCAGCTTAATGGCCAGAGACACTGAAGCTTTCTTT	32								CASSLMARDTEAFF		:::::::::0:-1:16:::::25:-3:42:::	TLML_7_	RNA
13446	CLONES_TRBTLML_7__apheresis_TCR-JV_cDNA_21_TCCGTCTA_merged_170000.txt	19993	1	3.22737e-05	TGTGCCAGCAGCTTAATGGCAGGGGCCTACGAGCAGTACTTC	EEEEEEEEEEEEEEEEEEEEEEEEEEEEEEEEEEEEEEEEEE	TRBV7-9*00(295)	TRBD1*00(30)	TRBJ2-7*00(225)		556|571|593|0|15||75.0	16|22|36|19|25||30.0	22|39|67|25|42||85.0												TGTGCCAGCAGCTTAATGGCAGGGGCCTACGAGCAGTACTTC	36								CASSLMAGAYEQYF		:::::::::0:-2:15:19:-4:-2:25:25:-2:42:::	TLML_7_	RNA
13447	CLONES_TRBTLML_7__apheresis_TCR-JV_cDNA_21_TCCGTCTA_merged_170000.txt	19994	1	3.22737e-05	TGTGCCAGCAGCTTAATGGGGGGCACCGGGGAGCTGTTTTTT	EEEEEEEEEEEEEEEEEEEEEEEEAEEEEEEEEEEEEEEEEE	TRBV11-2*00(135),TRBV11-3*00(135),TRBV7-2*00(135),TRBV7-8*00(135)	TRBD1*00(25)	TRBJ2-2*00(235)		522|537|559|0|15||75.0;521|536|558|0|15||75.0;580|595|617|0|15||75.0;567|582|604|0|15||75.0	18|23|36|17|22||25.0	24|43|71|23|42||95.0												TGTGCCAGCAGCTTAATGGGGGGCACCGGGGAGCTGTTTTTT	32								CASSLMGGTGELFF		:::::::::0:-2:15:17:-6:-1:22:23:-4:42:::	TLML_7_	RNA
13448	CLONES_TRBTLML_7__apheresis_TCR-JV_cDNA_21_TCCGTCTA_merged_170000.txt	19995	1	3.22737e-05	TGTGCCAGCAGCTTAATAGCAGCGGGAGATACGCAGTATTTT	EEEEEEEEEEEEEEEEEEEEEEEEEEEEEEEEEEEEEEEEEE	TRBV7-3*00(585)	TRBD2*00(30)	TRBJ2-3*00(220)		540|556|577|0|16||80.0	22|28|48|20|26||30.0	25|41|69|26|42||80.0												TGTGCCAGCAGCTTAATAGCAGCGGGAGATACGCAGTATTTT	36								CASSLIAAGDTQYF		:::::::::0:-1:16:20:-6:-4:26:26:-5:42:::	TLML_7_	RNA
13449	CLONES_TRBTLML_7__apheresis_TCR-JV_cDNA_21_TCCGTCTA_merged_170000.txt	19996	1	3.22737e-05	TGTGCCAGCAGCTTAACCCGGAGTCTTTCACCCCTCCACTTT	EEEEEEEEEEEEEEEEEEEEEEEEEEEEEEEEEEEEEEEEEE	TRBV7-8*00(575)	TRBD1*00(25),TRBD2*00(25)	TRBJ1-6*00(220)		567|582|604|0|15||75.0	9|14|36|16|21||25.0;13|18|48|16|21||25.0	29|45|73|26|42||80.0												TGTGCCAGCAGCTTAACCCGGAGTCTTTCACCCCTCCACTTT	36								CASSLTRSLSPLHF		:::::::::0:-2:15:16:3:-10:21:26:-9:42:::	TLML_7_	RNA
13450	CLONES_TRBTLML_7__apheresis_TCR-JV_cDNA_21_TCCGTCTA_merged_170000.txt	19997	1	3.22737e-05	TGTGCCAGCAGCTTAACCGGGACAGGGGATGGCTACACCTTC	EEEEEEEEEEEEEEEEEEEEEEEEEEEEEEEEEEEEEEEEEE	TRBV5-4*00(315),TRBV5-8*00(299)	TRBD1*00(60)	TRBJ1-2*00(210)		549|563|585|0|14||70.0;551|565|587|0|14||70.0	10|22|36|16|28||60.0	26|40|68|28|42||70.0												TGTGCCAGCAGCTTAACCGGGACAGGGGATGGCTACACCTTC	36								CASSLTGTGDGYTF		:::::::::0:-2:14:16:2:-2:28:28:-6:42:::	TLML_7_	RNA
13451	CLONES_TRBTLML_7__apheresis_TCR-JV_cDNA_21_TCCGTCTA_merged_170000.txt	19998	1	3.22737e-05	TGTGCCAGCAGCTTAACGGCTAGCGGTTACGAGCAGTACTTC	EEAEEEEEEAEEEE<EEEEEEEEEEEAEEEEEEEEEEEEEEE	TRBV7-3*00(925)	TRBD2*00(35)	TRBJ2-7*00(215)		540|558|577|0|18||90.0	20|27|48|19|26||35.0	24|39|67|27|42||75.0												TGTGCCAGCAGCTTAACGGCTAGCGGTTACGAGCAGTACTTC	27								CASSLTASGYEQYF		:::::::::0:1:18:19:-4:-5:26:27:-4:42:::	TLML_7_	RNA
13452	CLONES_TRBTLML_7__apheresis_TCR-JV_cDNA_21_TCCGTCTA_merged_170000.txt	19999	1	3.22737e-05	TGTGCCAGCAGCTTAACACAGGCCACAGATACGCAGTATTTT	EEEEEEEEEEEEEEEEEEEEEEEEEEEEEEEEEEEEEEEEEE	TRBV7-3*00(155)	TRBD1*00(25)	TRBJ2-3*00(235)		540|557|577|0|17||85.0	15|20|36|17|22||25.0	22|41|69|23|42||95.0												TGTGCCAGCAGCTTAACACAGGCCACAGATACGCAGTATTTT	36								CASSLTQATDTQYF		:::::::::0:0:17:17:-3:-4:22:23:-2:42:::	TLML_7_	RNA
13453	CLONES_TRBTLML_7__apheresis_TCR-JV_cDNA_21_TCCGTCTA_merged_170000.txt	20000	1	3.22737e-05	TGTGCCAGCAGCTTAACAGGGGTGGATGAAAAACTGTTTTTT	EEEEAEEEEEEEEEEEAEAEAAEAEEEEEEEEEEEAEEEEEE	TRBV7-2*00(360),TRBV7-8*00(328)	TRBD1*00(35)	TRBJ1-4*00(225)		580|595|617|0|15||75.0;567|582|604|0|15||75.0	15|22|36|15|22||35.0	26|43|71|25|42||85.0												TGTGCCAGCAGCTTAACAGGGGTGGATGAAAAACTGTTTTTT	32								CASSLTGVDEKLFF		:::::::::0:-2:15:15:-3:-2:22:25:-6:42:::	TLML_7_	RNA
13455	CLONES_TRBTLML_7__apheresis_TCR-JV_cDNA_21_TCCGTCTA_merged_170000.txt	20002	1	3.22737e-05	TGTGCCAGCAGCTTAACAGGGAGCCCTGGGACCCAGTACTTC	EEEEEEEEEEEEEEAEE<EEEEEEEEEEEEEEEEEEEEEEEE	TRBV7-3*00(985)	TRBD1*00(25),TRBD2*00(25)	TRBJ2-5*00(205)		540|557|577|0|17||85.0	3|8|36|23|28||25.0;25|30|48|18|23||25.0	27|40|68|29|42||65.0												TGTGCCAGCAGCTTAACAGGGAGCCCTGGGACCCAGTACTTC	27								CASSLTGSPGTQYF		:::::::::0:0:17:23:9:-16:28:29:-7:42:::	TLML_7_	RNA
13456	CLONES_TRBTLML_7__apheresis_TCR-JV_cDNA_21_TCCGTCTA_merged_170000.txt	20003	1	3.22737e-05	TGTGCCAGCAGCTTAAGTTGGGCCCAACCTGAAGCTTTCTTT	EAEEAEE6<EEEEEEEEEEE<EEAEEAEEEEEEEEEEEEEEE	TRBV7-2*00(1124)	TRBD2*00(30)	TRBJ1-1*00(210)		580|595|617|0|15||75.0	29|35|48|19|25||30.0	26|40|68|28|42||70.0												TGTGCCAGCAGCTTAAGTTGGGCCCAACCTGAAGCTTTCTTT	21								CASSLSWAQPEAFF		:::::::::0:-2:15:19:-13:3:25:28:-6:42:::	TLML_7_	RNA
13457	CLONES_TRBTLML_7__apheresis_TCR-JV_cDNA_21_TCCGTCTA_merged_170000.txt	20004	1	3.22737e-05	TGTGCCAGCAGCTTAAGTGGGAACACCGGGGAGCTGTTTTTT	EEEEEEEEEEEEEEEEEEEEEA6EEEAEEEEAEEEEEEEEEE	TRBV7-3*00(274)		TRBJ2-2*00(250)		540|556|577|0|16||80.0		21|43|71|20|42||110.0												TGTGCCAGCAGCTTAAGTGGGAACACCGGGGAGCTGTTTTTT	21								CASSLSGNTGELFF		:::::::::0:-1:16:::::20:-1:42:::	TLML_7_	RNA
13458	CLONES_TRBTLML_7__apheresis_TCR-JV_cDNA_21_TCCGTCTA_merged_170000.txt	20005	1	3.22737e-05	TGTGCCAGCAGCTTAAGTAACAGCGGATACGAGCAGTACTTC	EEEEEEEEEEEEEEEEEEEEEEEEEEEEEEEEEEEEEEEEEE	TRBV13*00(530)	TRBD2*00(25)	TRBJ2-7*00(215)		567|582|604|0|15||75.0	22|27|48|21|26||25.0	24|39|67|27|42||75.0												TGTGCCAGCAGCTTAAGTAACAGCGGATACGAGCAGTACTTC	36								CASSLSNSGYEQYF		:::::::::0:-2:15:21:-6:-5:26:27:-4:42:::	TLML_7_	RNA
13459	CLONES_TRBTLML_7__apheresis_TCR-JV_cDNA_21_TCCGTCTA_merged_170000.txt	20006	1	3.22737e-05	TGTGCCAGCAGCTTAAGCGTGCCGGGGAATGAGCAGTTCTTC	EEEEEEEEEEEEEEEEEEEEEEEEEEEEEEEEAEEEEEEEEE	TRBV7-3*00(390)	TRBD1*00(25),TRBD2*00(25)	TRBJ2-1*00(215)		540|556|577|0|16||80.0	10|15|36|21|26||25.0;14|19|48|21|26||25.0	27|42|70|27|42||75.0												TGTGCCAGCAGCTTAAGCGTGCCGGGGAATGAGCAGTTCTTC	32								CASSLSVPGNEQFF		:::::::::0:-1:16:21:2:-9:26:27:-7:42:::	TLML_7_	RNA
13460	CLONES_TRBTLML_7__apheresis_TCR-JV_cDNA_21_TCCGTCTA_merged_170000.txt	20007	1	3.22737e-05	TGTGCCAGCAGCTTAAGCGGGATGACAGATACGCAGTATTTT	EEEEEEEEEEEEEEEEEEEEEEEEEEEEEEEEEEEEEEEEEE	TRBV11-2*00(140),TRBV11-3*00(140),TRBV7-2*00(140)	TRBD2*00(35)	TRBJ2-3*00(230)		522|537|559|0|15||75.0;521|536|558|0|15||75.0;580|595|617|0|15||75.0	22|29|48|15|22||35.0	23|41|69|24|42||90.0												TGTGCCAGCAGCTTAAGCGGGATGACAGATACGCAGTATTTT	36								CASSLSGMTDTQYF		:::::::::0:-2:15:15:-6:-3:22:24:-3:42:::	TLML_7_	RNA
13461	CLONES_TRBTLML_7__apheresis_TCR-JV_cDNA_21_TCCGTCTA_merged_170000.txt	20008	1	3.22737e-05	TGTGCCAGCAGCTTAAGCAAGAACACCGGGGAGCTGTTTTTT	EEEEEEEEEEEEEEEEEEEEEEEEEEEEEEEEEEEEEEEEEE	TRBV7-3*00(532)		TRBJ2-2*00(111)		540|556|577|0|16||80.0		21|43|71|20|42||110.0												TGTGCCAGCAGCTTAAGCAAGAACACCGGGGAGCTGTTTTTT	36								CASSLSKNTGELFF		:::::::::0:-1:16:::::20:-1:42:::	TLML_7_	RNA
13462	CLONES_TRBTLML_7__apheresis_TCR-JV_cDNA_21_TCCGTCTA_merged_170000.txt	20009	1	3.22737e-05	TGTGCCAGCAGCTTAAGGTCTTTTCAAGAGACCCAGTACTTC	EEEEEEEEEEEEEEEEEEEEEEEEEEEEEEEEEEEEEEAEEE	TRBV7-2*00(345),TRBV7-8*00(313)		TRBJ2-5*00(230)		580|595|617|0|15||75.0;567|582|604|0|15||75.0		22|40|68|24|42||90.0												TGTGCCAGCAGCTTAAGGTCTTTTCAAGAGACCCAGTACTTC	32								CASSLRSFQETQYF		:::::::::0:-2:15:::::24:-2:42:::	TLML_7_	RNA
13463	CLONES_TRBTLML_7__apheresis_TCR-JV_cDNA_21_TCCGTCTA_merged_170000.txt	20010	1	3.22737e-05	TGTGCCAGCAGCTTAAGGGCCAAAATGGGTGGCTACACCTTC	EEEEEEEEEEEEEEEEEEEEEEEEEEEEEEEEEEEEEEEEEE	TRBV7-8*00(530)	TRBD2*00(30)	TRBJ1-2*00(205)		567|582|604|0|15||75.0	28|34|48|15|21||30.0	27|40|68|29|42||65.0												TGTGCCAGCAGCTTAAGGGCCAAAATGGGTGGCTACACCTTC	36								CASSLRAKMGGYTF		:::::::::0:-2:15:15:-12:2:21:29:-7:42:::	TLML_7_	RNA
13464	CLONES_TRBTLML_7__apheresis_TCR-JV_cDNA_21_TCCGTCTA_merged_170000.txt	20011	1	3.22737e-05	TGTGCCAGCAGCTTAAGGGGCTCCTACAATGAGCAGTTCTTC	EEEEEEEEEEEEEEEEEEEEEEEEEEEEEEEEEEEEEEEEEE	TRBV7-3*00(645)		TRBJ2-1*00(159)		540|556|577|0|16||80.0		15|42|70|15|42|SA18G|119.0												TGTGCCAGCAGCTTAAGGGGCTCCTACAATGAGCAGTTCTTC	36								CASSLRGSYNEQFF		:::::::::0:-1:16:::::15:5:42:::	TLML_7_	RNA
13466	CLONES_TRBTLML_7__apheresis_TCR-JV_cDNA_21_TCCGTCTA_merged_170000.txt	20013	1	3.22737e-05	TGTGCCAGCAGCTTAAGGGGGCGTGACGGGGAGCAGTTCTTC	EEAEEEEEEAEEAEEEEEEEEEAEEAEEEEEEEEEEE7EEEE	TRBV7-3*00(490)	TRBD1*00(35)	TRBJ2-1*00(200)		540|556|577|0|16||80.0	18|25|36|16|23||35.0	30|42|70|30|42||60.0												TGTGCCAGCAGCTTAAGGGGGCGTGACGGGGAGCAGTTCTTC	22								CASSLRGRDGEQFF		:::::::::0:-1:16:16:-6:1:23:30:-10:42:::	TLML_7_	RNA
13467	CLONES_TRBTLML_7__apheresis_TCR-JV_cDNA_21_TCCGTCTA_merged_170000.txt	20014	1	3.22737e-05	TGTGCCAGCAGCTTAAGGGGAGCCAAAAACATTCAGTACTTC	EEEEEEEEEEEEEEEEEEEEEEEEEEEEEEEEEEEEEEEEEE	TRBV7-9*00(455)	TRBD1*00(25)	TRBJ2-4*00(250)		556|571|593|0|15||75.0	17|22|36|15|20||25.0	20|42|70|20|42||110.0												TGTGCCAGCAGCTTAAGGGGAGCCAAAAACATTCAGTACTTC	36								CASSLRGAKNIQYF		:::::::::0:-2:15:15:-5:-2:20:20:0:42:::	TLML_7_	RNA
13468	CLONES_TRBTLML_7__apheresis_TCR-JV_cDNA_21_TCCGTCTA_merged_170000.txt	20015	1	3.22737e-05	TGTGCCAGCAGCTTAAGGAGGACTGAAGAGACCCAGTACTTC	EEEEEEEEEAEEEEEEEEEEEEEEEEEEEEEEEEEEEEEEEE	TRBV11-2*00(145),TRBV11-3*00(145),TRBV7-2*00(145),TRBV7-3*00(134),TRBV7-9*00(129)	TRBD2*00(25)	TRBJ2-5*00(225)		522|537|559|0|15||75.0;521|536|558|0|15||75.0;580|595|617|0|15||75.0;540|556|577|0|16||80.0;556|571|593|0|15||75.0	17|22|48|19|24||25.0	23|40|68|25|42||85.0												TGTGCCAGCAGCTTAAGGAGGACTGAAGAGACCCAGTACTTC	32								CASSLRRTEETQYF		:::::::::0:-2:15:19:-1:-10:24:25:-3:42:::	TLML_7_	RNA
13469	CLONES_TRBTLML_7__apheresis_TCR-JV_cDNA_21_TCCGTCTA_merged_170000.txt	20016	1	3.22737e-05	TGTGCCAGCAGCTTAAGACTGGGGAACACTGAAGCTTTCTTT	EEAEEAEEEEEEEEEEEEEEEEEEEEEEEEEEEEEAEEEEEE	TRBV11-2*00(775)		TRBJ1-1*00(235)		522|537|559|0|15||75.0		21|40|68|23|42||95.0												TGTGCCAGCAGCTTAAGACTGGGGAACACTGAAGCTTTCTTT	32								CASSLRLGNTEAFF		:::::::::0:-2:15:::::23:-1:42:::	TLML_7_	RNA
13470	CLONES_TRBTLML_7__apheresis_TCR-JV_cDNA_21_TCCGTCTA_merged_170000.txt	20017	1	3.22737e-05	TGTGCCAGCAGCTTAAGACAGGGAGGCCAGCCCCAGCATTTT	EEEEEEEEEAEEEEEEEEEEEEEEEEEEEEEEEEEEEEEEEE	TRBV7-3*00(130),TRBV11-2*00(125),TRBV11-3*00(125),TRBV7-2*00(125),TRBV7-8*00(125)	TRBD1*00(35),TRBD2*00(30)	TRBJ1-5*00(199)		540|556|577|0|16||80.0;522|537|559|0|15||75.0;521|536|558|0|15||75.0;580|595|617|0|15||75.0;567|582|604|0|15||75.0	14|21|36|16|23||35.0;25|31|48|20|26||30.0	27|42|70|27|42||75.0												TGTGCCAGCAGCTTAAGACAGGGAGGCCAGCCCCAGCATTTT	32								CASSLRQGGQPQHF		:::::::::0:-1:16:16:-2:-3:23:27:-7:42:::	TLML_7_	RNA
13471	CLONES_TRBTLML_7__apheresis_TCR-JV_cDNA_21_TCCGTCTA_merged_170000.txt	20018	1	3.22737e-05	TGTGCCAGCAGCTTAAGAGGGTTCGGAGATACGCAGTATTTT	EEEEEEEEEEEEEEEEEEEEEEEEEEEEEEEEEEEEEEEEEE	TRBV13*00(136)	TRBD2*00(25)	TRBJ2-3*00(220)		567|582|604|0|15||75.0	27|32|48|16|21||25.0	25|41|69|26|42||80.0												TGTGCCAGCAGCTTAAGAGGGTTCGGAGATACGCAGTATTTT	36								CASSLRGFGDTQYF		:::::::::0:-2:15:16:-11:0:21:26:-5:42:::	TLML_7_	RNA
13472	CLONES_TRBTLML_7__apheresis_TCR-JV_cDNA_21_TCCGTCTA_merged_170000.txt	20019	1	3.22737e-05	TGTGCCAGCAGCTTAAGAGAGAGGTACTACGAGCAGTACTTC	EEEEEEEEEEEEEEEEEEEEEEEEEEEEEEEEEEEEEEEEEE	TRBV7-2*00(210),TRBV7-8*00(194)		TRBJ2-7*00(220)		580|595|617|0|15||75.0;567|582|604|0|15||75.0		23|39|67|26|42||80.0												TGTGCCAGCAGCTTAAGAGAGAGGTACTACGAGCAGTACTTC	36								CASSLRERYYEQYF		:::::::::0:-2:15:::::26:-3:42:::	TLML_7_	RNA
13473	CLONES_TRBTLML_7__apheresis_TCR-JV_cDNA_21_TCCGTCTA_merged_170000.txt	20020	1	3.22737e-05	TGTGCCAGCAGCTTAAATGGACAGAACACTGAAGCTTTCTTT	EEEEEEEEEEEEEEEEEEEEEEEEEEEEEEEEEEEEEEEEEE	TRBV7-3*00(180),TRBV11-3*00(159)	TRBD1*00(25)	TRBJ1-1*00(235)		540|556|577|0|16||80.0;521|536|558|0|15||75.0	13|18|36|18|23||25.0	21|40|68|23|42||95.0												TGTGCCAGCAGCTTAAATGGACAGAACACTGAAGCTTTCTTT	36								CASSLNGQNTEAFF		:::::::::0:-1:16:18:-1:-6:23:23:-1:42:::	TLML_7_	RNA
13474	CLONES_TRBTLML_7__apheresis_TCR-JV_cDNA_21_TCCGTCTA_merged_170000.txt	20021	1	3.22737e-05	TGTGCCAGCAGCTTAAACTTAGGACAGGATGGCTACACCTTC	EEEEEEEEEEEEEEEEEEEEEEEEEEEEEEEEEEEEEEEEEE	TRBV11-1*00(145),TRBV7-9*00(145),TRBV11-3*00(129),TRBV7-2*00(129),TRBV7-6*00(129)	TRBD1*00(35)	TRBJ1-2*00(210)		531|546|568|0|15||75.0;556|571|593|0|15||75.0;521|536|558|0|15||75.0;580|595|617|0|15||75.0;576|591|613|0|15||75.0	13|20|36|21|28||35.0	26|40|68|28|42||70.0												TGTGCCAGCAGCTTAAACTTAGGACAGGATGGCTACACCTTC	36								CASSLNLGQDGYTF		:::::::::0:-2:15:21:-1:-4:28:28:-6:42:::	TLML_7_	RNA
13475	CLONES_TRBTLML_7__apheresis_TCR-JV_cDNA_21_TCCGTCTA_merged_170000.txt	20022	1	3.22737e-05	TGTGCCAGCAGCTTAAACTCGGGGGTCCAGCCCCAGCATTTT	EEEEEEEEEEEEEEEEEEEEEEEEEEEEEEEEEEEEEEEEEE	TRBV7-2*00(615)	TRBD1*00(25)	TRBJ1-5*00(170)		580|595|617|0|15||75.0	18|23|36|20|25||25.0	27|42|70|27|42||75.0												TGTGCCAGCAGCTTAAACTCGGGGGTCCAGCCCCAGCATTTT	36								CASSLNSGVQPQHF		:::::::::0:-2:15:20:-6:-1:25:27:-7:42:::	TLML_7_	RNA
13476	CLONES_TRBTLML_7__apheresis_TCR-JV_cDNA_21_TCCGTCTA_merged_170000.txt	20023	1	3.22737e-05	TGTGCCAGCAGCTTAAACCCCAGCCCAGATACGCAGTATTTT	EEEEEEAEEEEEEEEAEEEEE<EEEEEEEEEEEEEEEEEEEE	TRBV7-3*00(595)		TRBJ2-3*00(229)		540|556|577|0|16||80.0		20|41|69|21|42|SA23C|89.0												TGTGCCAGCAGCTTAAACCCCAGCCCAGATACGCAGTATTTT	27								CASSLNPSPDTQYF		:::::::::0:-1:16:::::21:0:42:::	TLML_7_	RNA
13477	CLONES_TRBTLML_7__apheresis_TCR-JV_cDNA_21_TCCGTCTA_merged_170000.txt	20024	1	3.22737e-05	TGTGCCAGCAGCTTAAACGTACTGAACACTGAAGCTTTCTTT	EEEEEEEEEEEAEEEEEEE<EEEEEEEEEEEEEEEEEEEEEE	TRBV7-2*00(615)		TRBJ1-1*00(240)		580|595|617|0|15||75.0		20|40|68|22|42||100.0												TGTGCCAGCAGCTTAAACGTACTGAACACTGAAGCTTTCTTT	27								CASSLNVLNTEAFF		:::::::::0:-2:15:::::22:0:42:::	TLML_7_	RNA
13478	CLONES_TRBTLML_7__apheresis_TCR-JV_cDNA_21_TCCGTCTA_merged_170000.txt	20025	1	3.22737e-05	TGTGCCAGCAGCTTAAACGGGAGGGCCTGGGAGCAGTACTTC	EEEEEEEEEEEEEEEEEEEEEEEAEEEEEEEEEEEEEEEEEE	TRBV11-2*00(135),TRBV11-3*00(135)	TRBD2*00(50)	TRBJ2-7*00(200)		522|537|559|0|15||75.0;521|536|558|0|15||75.0	24|34|48|17|27||50.0	27|39|67|30|42||60.0												TGTGCCAGCAGCTTAAACGGGAGGGCCTGGGAGCAGTACTTC	32								CASSLNGRAWEQYF		:::::::::0:-2:15:17:-8:2:27:30:-7:42:::	TLML_7_	RNA
13479	CLONES_TRBTLML_7__apheresis_TCR-JV_cDNA_21_TCCGTCTA_merged_170000.txt	20026	1	3.22737e-05	TGTGCCAGCAGCTTAAACAGGGTCAAAGATACGCAGTATTTT	EEEEEEEEEEEEEEEEEEEEEEEEEEEEEEEEEEEEEEEEEE	TRBV7-3*00(300),TRBV7-4*00(263)	TRBD1*00(30)	TRBJ2-3*00(220)		540|556|577|0|16||80.0;545|560|582|0|15||75.0	15|21|36|16|22||30.0	25|41|69|26|42||80.0												TGTGCCAGCAGCTTAAACAGGGTCAAAGATACGCAGTATTTT	36								CASSLNRVKDTQYF		:::::::::0:-1:16:16:-3:-3:22:26:-5:42:::	TLML_7_	RNA
13480	CLONES_TRBTLML_7__apheresis_TCR-JV_cDNA_21_TCCGTCTA_merged_170000.txt	20027	1	3.22737e-05	TGTGCCAGCAGCTTAAACAGGGCTAACTATGGCTACACCTTC	EEEEEEEEEEEEEEEEEEEEEEEEEEEEEEEEEEEEEEEEEE	TRBV7-2*00(159)	TRBD1*00(25)	TRBJ1-2*00(144)		580|595|617|0|15||75.0	15|20|36|16|21||25.0	19|40|68|21|42||105.0												TGTGCCAGCAGCTTAAACAGGGCTAACTATGGCTACACCTTC	36								CASSLNRANYGYTF		:::::::::0:-2:15:16:-3:-4:21:21:1:42:::	TLML_7_	RNA
13481	CLONES_TRBTLML_7__apheresis_TCR-JV_cDNA_21_TCCGTCTA_merged_170000.txt	20028	1	3.22737e-05	TGTGCCAGCAGCTTAAAGGGGGCACATGAAAAACTGTTTTTT	EEEEEEEEEEEEEEEEEEEEEEEEEEEEEEEEAEEEEEEEEE	TRBV7-2*00(680)	TRBD1*00(35)	TRBJ1-4*00(225)		580|595|617|0|15||75.0	17|24|36|16|23||35.0	26|43|71|25|42||85.0												TGTGCCAGCAGCTTAAAGGGGGCACATGAAAAACTGTTTTTT	32								CASSLKGAHEKLFF		:::::::::0:-2:15:16:-5:0:23:25:-6:42:::	TLML_7_	RNA
13482	CLONES_TRBTLML_7__apheresis_TCR-JV_cDNA_21_TCCGTCTA_merged_170000.txt	20029	1	3.22737e-05	TGTGCCAGCAGCTTAAAACCGTGGGGAAGCGAGCAGTACTTC	EEEEEEEEEEEEEEEEEEEEEEEEEEEEEEEEEEEEEEEEEE	TRBV7-2*00(390),TRBV7-8*00(342)		TRBJ2-7*00(205)		580|595|617|0|15||75.0;567|582|604|0|15||75.0		26|39|67|29|42||65.0												TGTGCCAGCAGCTTAAAACCGTGGGGAAGCGAGCAGTACTTC	36								CASSLKPWGSEQYF		:::::::::0:-2:15:::::29:-6:42:::	TLML_7_	RNA
13483	CLONES_TRBTLML_7__apheresis_TCR-JV_cDNA_21_TCCGTCTA_merged_170000.txt	20030	1	3.22737e-05	TGTGCCAGCAGCTCTTCTAGGAGTCGCGATGAGCAGTTCTTC	EEEEEEEEEEEEEEEEEEEEEEEEEAEEEEEEEEEEEAEEEE	TRBV11-3*00(740)		TRBJ2-1*00(200)		521|534|558|0|13||65.0		28|42|70|28|42||70.0												TGTGCCAGCAGCTCTTCTAGGAGTCGCGATGAGCAGTTCTTC	32								CASSSSRSRDEQFF		:::::::::0:-4:13:::::28:-8:42:::	TLML_7_	RNA
13484	CLONES_TRBTLML_7__apheresis_TCR-JV_cDNA_21_TCCGTCTA_merged_170000.txt	20031	1	3.22737e-05	TGTGCCAGCAGCTCTTCCGGGACTTACTATGGCTACACCTTC	EEEEEEEAEEEEEAEEEEEEEEEEEEEEEEEEEEEEEAEEEE	TRBV11-2*00(540),TRBV11-3*00(508),TRBV11-1*00(492)	TRBD2*00(40),TRBD1*00(35)	TRBJ1-2*00(225)		522|535|559|0|13||65.0;521|534|558|0|13||65.0;531|544|568|0|13||65.0	14|22|48|16|24||40.0;10|17|36|16|23||35.0	23|40|68|25|42||85.0												TGTGCCAGCAGCTCTTCCGGGACTTACTATGGCTACACCTTC	32								CASSSSGTYYGYTF		:::::::::0:-4:13:16:2:-10:24:25:-3:42:::	TLML_7_	RNA
13485	CLONES_TRBTLML_7__apheresis_TCR-JV_cDNA_21_TCCGTCTA_merged_170000.txt	20032	1	3.22737e-05	TGTGCCAGCAGCTCTTGGACTGGCGGGGATACGCAGTATTTT	EEEEEEEEEEAEEEAAAEEAEEEAAAEEAEEEEEEEEEEEEE	TRBV7-8*00(755)	TRBD2*00(39)	TRBJ2-3*00(215)		567|580|604|0|13||65.0	17|28|48|16|27|SA22G|39.0	26|41|69|27|42||75.0												TGTGCCAGCAGCTCTTGGACTGGCGGGGATACGCAGTATTTT	32								CASSSWTGGDTQYF		:::::::::0:-4:13:16:-1:-4:27:27:-6:42:::	TLML_7_	RNA
13486	CLONES_TRBTLML_7__apheresis_TCR-JV_cDNA_21_TCCGTCTA_merged_170000.txt	20033	1	3.22737e-05	TGTGCCAGCAGCTCTCACGGACAGGGGGGTGGCTACACCTTC	EEEEEEEEEEEEEEEEEEEEEEEEEEEEEEEEEEEEEEEEEE	TRBV6-4*00(104)	TRBD1*00(50)	TRBJ1-2*00(205)		518|529|555|0|11||55.0	13|23|36|18|28||50.0	27|40|68|29|42||65.0												TGTGCCAGCAGCTCTCACGGACAGGGGGGTGGCTACACCTTC	36								CASSSHGQGGGYTF		:::::::::0:-6:11:18:-1:-1:28:29:-7:42:::	TLML_7_	RNA
13487	CLONES_TRBTLML_7__apheresis_TCR-JV_cDNA_21_TCCGTCTA_merged_170000.txt	20034	1	3.22737e-05	TGTGCCAGCAGCTCTCAAGGACAGCAAGAGACCCAGTACTTC	EAEEEEEEEEEEEEEEEEEEEEEEEEEEEEEEEEEEEEEEEE	TRBV7-2*00(365),TRBV7-8*00(333)	TRBD1*00(30)	TRBJ2-5*00(230)		580|593|617|0|13||65.0;567|580|604|0|13||65.0	13|19|36|18|24||30.0	22|40|68|24|42||90.0												TGTGCCAGCAGCTCTCAAGGACAGCAAGAGACCCAGTACTTC	32								CASSSQGQQETQYF		:::::::::0:-4:13:18:-1:-5:24:24:-2:42:::	TLML_7_	RNA
13488	CLONES_TRBTLML_7__apheresis_TCR-JV_cDNA_21_TCCGTCTA_merged_170000.txt	20035	1	3.22737e-05	TGTGCCAGCAGCTCTGACAGCGAGACAGATACGCAGTATTTT	EEEEEEEEEEEEEEEEEEEEEEEEEEEEEEEEEEEEEEEEEE	TRBV7-9*00(315)	TRBD1*00(25)	TRBJ2-3*00(230)		556|569|593|0|13||65.0	14|19|36|15|20||25.0	23|41|69|24|42||90.0												TGTGCCAGCAGCTCTGACAGCGAGACAGATACGCAGTATTTT	36								CASSSDSETDTQYF		:::::::::0:-4:13:15:-2:-5:20:24:-3:42:::	TLML_7_	RNA
13489	CLONES_TRBTLML_7__apheresis_TCR-JV_cDNA_21_TCCGTCTA_merged_170000.txt	20036	1	3.22737e-05	TGTGCCAGCAGCTCTGAAAGCAGGGGCGATGAGCAGTTCTTC	EEEEEEEEEEEEEEEEEEEEEEEEEEEEEEEEEEEEEEEEEE	TRBV11-2*00(670)	TRBD1*00(30)	TRBJ2-1*00(210)		522|535|559|0|13||65.0	16|22|36|20|26||30.0	28|42|70|28|42||70.0												TGTGCCAGCAGCTCTGAAAGCAGGGGCGATGAGCAGTTCTTC	36								CASSSESRGDEQFF		:::::::::0:-4:13:20:-4:-2:26:28:-8:42:::	TLML_7_	RNA
13490	CLONES_TRBTLML_7__apheresis_TCR-JV_cDNA_21_TCCGTCTA_merged_170000.txt	20037	1	3.22737e-05	TGTGCCAGCAGCTCTACTACTGGGGCCAACGTCCTGACTTTC	EEEEEAEEEEEEEEEEEEEEEEEEEEEEAEEEEEEEEEEEEE	TRBV11-2*00(130),TRBV11-3*00(130)		TRBJ2-6*00(255)		522|535|559|0|13||65.0;521|534|558|0|13||65.0		22|45|73|19|42||115.0												TGTGCCAGCAGCTCTACTACTGGGGCCAACGTCCTGACTTTC	32								CASSSTTGANVLTF		:::::::::0:-4:13:::::19:-2:42:::	TLML_7_	RNA
13491	CLONES_TRBTLML_7__apheresis_TCR-JV_cDNA_21_TCCGTCTA_merged_170000.txt	20038	1	3.22737e-05	TGTGCCAGCAGCTCTACAGGGATGGCCTATGGCTACACCTTC	EEEEEEEEEEEEEAEAEEEEEEEEEEEE<A<EEEEEEEEEEE	TRBV7-2*00(485)	TRBD1*00(30)	TRBJ1-2*00(220)		580|593|617|0|13||65.0	15|21|36|15|21||30.0	24|40|68|26|42||80.0												TGTGCCAGCAGCTCTACAGGGATGGCCTATGGCTACACCTTC	27								CASSSTGMAYGYTF		:::::::::0:-4:13:15:-3:-3:21:26:-4:42:::	TLML_7_	RNA
13492	CLONES_TRBTLML_7__apheresis_TCR-JV_cDNA_21_TCCGTCTA_merged_170000.txt	20039	1	3.22737e-05	TGTGCCAGCAGCTCTAGCGGGGTCTCCTACGAGCAGTACTTC	EEEE<EEEEEEEAEEEEA<E<EEEEEEEEEEEEEEEEAEEEE	TRBV7-3*00(610)	TRBD2*00(40)	TRBJ2-7*00(235)		540|553|577|0|13||65.0	20|28|48|13|21||40.0	20|39|67|23|42||95.0												TGTGCCAGCAGCTCTAGCGGGGTCTCCTACGAGCAGTACTTC	27								CASSSSGVSYEQYF		:::::::::0:-4:13:13:-4:-4:21:23:0:42:::	TLML_7_	RNA
13493	CLONES_TRBTLML_7__apheresis_TCR-JV_cDNA_21_TCCGTCTA_merged_170000.txt	20040	1	3.22737e-05	TGTGCCAGCAGCTCTAGCGGGGCACAAGAGACCCAGTACTTC	EEEEE<EEEAEEEAEEEEEEEEEEEAEEAEAE6EEEAEEEEE	TRBV7-2*00(174),TRBV11-2*00(170),TRBV7-8*00(158),TRBV11-3*00(154),TRBV5-8*00(154)		TRBJ2-5*00(230)		580|598|617|0|19|I593C|69.0;522|535|559|0|13||65.0;567|585|604|0|19|I580C|69.0;521|534|558|0|13||65.0;551|564|587|0|13||65.0		22|40|68|24|42||90.0												TGTGCCAGCAGCTCTAGCGGGGCACAAGAGACCCAGTACTTC	21								CASSSSGAQETQYF		:::::::::0:1:19:::::24:-2:42:::	TLML_7_	RNA
13494	CLONES_TRBTLML_7__apheresis_TCR-JV_cDNA_21_TCCGTCTA_merged_170000.txt	20041	1	3.22737e-05	TGTGCCAGCAGCTCCTCCCTCGATGGAGATACGCAGTATTTT	EEEEEEEEAEEEEEEEE<EEEEEEEEEEEEEEEEEEEEEEEE	TRBV7-8*00(168),TRBV7-2*00(152)	TRBD2*00(30)	TRBJ2-3*00(220)		567|580|604|0|13||65.0;580|593|617|0|13||65.0	1|7|48|13|19||30.0	25|41|69|26|42||80.0												TGTGCCAGCAGCTCCTCCCTCGATGGAGATACGCAGTATTTT	27								CASSSSLDGDTQYF		:::::::::0:-4:13:13:15:-25:19:26:-5:42:::	TLML_7_	RNA
13495	CLONES_TRBTLML_7__apheresis_TCR-JV_cDNA_21_TCCGTCTA_merged_170000.txt	20042	1	3.22737e-05	TGTGCCAGCAGCTCCTACCGGGACAGATACGAGCAGTACTTC	EAEEEEEEEEEEEAEEEEEEEEEEEEEEEEEEEEEEEEEEEE	TRBV5-4*00(285),TRBV5-8*00(269)	TRBD1*00(45)	TRBJ2-7*00(215)		549|562|585|0|13||65.0;551|564|587|0|13||65.0	10|19|36|17|26||45.0	24|39|67|27|42||75.0												TGTGCCAGCAGCTCCTACCGGGACAGATACGAGCAGTACTTC	32								CASSSYRDRYEQYF		:::::::::0:-3:13:17:2:-5:26:27:-4:42:::	TLML_7_	RNA
13496	CLONES_TRBTLML_7__apheresis_TCR-JV_cDNA_21_TCCGTCTA_merged_170000.txt	20043	1	3.22737e-05	TGTGCCAGCAGCTCCCTTGCAACTAATGAAAAACTGTTTTTT	EAEEEEAEEEEEAEEE6EEEEEEEEEEEEEEEEEEEEEEAEE	TRBV7-2*00(540)		TRBJ1-4*00(270)		580|593|617|0|13||65.0		17|43|71|16|42||130.0												TGTGCCAGCAGCTCCCTTGCAACTAATGAAAAACTGTTTTTT	21								CASSSLATNEKLFF		:::::::::0:-4:13:::::16:3:42:::	TLML_7_	RNA
13497	CLONES_TRBTLML_7__apheresis_TCR-JV_cDNA_21_TCCGTCTA_merged_170000.txt	20044	1	3.22737e-05	TGTGCCAGCAGCTCCCTAGCGGGAGCCAATGAGCAGTTCTTC	EEEEEEEEEEEEEEEEEEEEEEEEEEEEEEEEEEEEEAAAAA	TRBV7-3*00(630)	TRBD2*00(50)	TRBJ2-1*00(80)		540|553|577|0|13||65.0	20|30|48|15|25||50.0	26|42|70|26|42||80.0												TGTGCCAGCAGCTCCCTAGCGGGAGCCAATGAGCAGTTCTTC	32								CASSSLAGANEQFF		:::::::::0:-4:13:15:-4:-2:25:26:-6:42:::	TLML_7_	RNA
13498	CLONES_TRBTLML_7__apheresis_TCR-JV_cDNA_21_TCCGTCTA_merged_170000.txt	20045	1	3.22737e-05	TGTGCCAGCAGCTCCCCCTTGGGCAACTATGGCTACACCTTC	EEEEEEEEEEEEEEEEEEEEEEEEEEEEEEEEEEEEEEEAEE	TRBV5-4*00(425),TRBV5-8*00(393)	TRBD1*00(30)	TRBJ1-2*00(230)		549|562|585|0|13||65.0;551|564|587|0|13||65.0	1|7|36|13|19||30.0	22|40|68|24|42||90.0												TGTGCCAGCAGCTCCCCCTTGGGCAACTATGGCTACACCTTC	32								CASSSPLGNYGYTF		:::::::::0:-3:13:13:11:-17:19:24:-2:42:::	TLML_7_	RNA
13499	CLONES_TRBTLML_7__apheresis_TCR-JV_cDNA_21_TCCGTCTA_merged_170000.txt	20046	1	3.22737e-05	TGTGCCAGCAGCTCCCCCGCTAGGGTCGGGACCCAGTACTTC	EEEEEEEEEEEEEAAE<EAEEEEAEEEEEEEEEEEEEEEEEE	TRBV7-2*00(484)	TRBD2*00(40)	TRBJ2-5*00(205)		580|593|617|0|13||65.0	4|12|48|15|23||40.0	27|40|68|29|42||65.0												TGTGCCAGCAGCTCCCCCGCTAGGGTCGGGACCCAGTACTTC	27								CASSSPARVGTQYF		:::::::::0:-4:13:15:12:-20:23:29:-7:42:::	TLML_7_	RNA
13500	CLONES_TRBTLML_7__apheresis_TCR-JV_cDNA_21_TCCGTCTA_merged_170000.txt	20047	1	3.22737e-05	TGTGCCAGCAGCTCCCCGGTTAGGACCTACGAGCAGTACTTC	EEEEEEEEEEEEEEEEEEEEEEEEEEEEEEEEEEEEEEEEAA	TRBV13*00(1250)	TRBD1*00(25),TRBD2*00(25)	TRBJ2-7*00(100)		567|580|604|0|13||65.0	9|14|36|14|19||25.0;13|18|48|14|19||25.0	22|39|67|25|42||85.0												TGTGCCAGCAGCTCCCCGGTTAGGACCTACGAGCAGTACTTC	32								CASSSPVRTYEQYF		:::::::::0:-4:13:14:3:-10:19:25:-2:42:::	TLML_7_	RNA
13501	CLONES_TRBTLML_7__apheresis_TCR-JV_cDNA_21_TCCGTCTA_merged_170000.txt	20048	1	3.22737e-05	TGTGCCAGCAGCTCCCCACCGGCCCAAGAGACCCAGTACTTC	EEEEEEEEEEEEEEEEEEEEEEEEEEEEEEEEEEEEEEEEEE	TRBV7-2*00(705)		TRBJ2-5*00(165)		580|593|617|0|13||65.0		21|40|68|23|42||95.0												TGTGCCAGCAGCTCCCCACCGGCCCAAGAGACCCAGTACTTC	36								CASSSPPAQETQYF		:::::::::0:-4:13:::::23:-1:42:::	TLML_7_	RNA
13502	CLONES_TRBTLML_7__apheresis_TCR-JV_cDNA_21_TCCGTCTA_merged_170000.txt	20049	1	3.22737e-05	TGTGCCAGCAGCTCCCCAGGGCCAAACTACGAGCAGTACTTC	EEEEEAEEEEEEEEEEEAEEEEEEEEEEEEEEEEEEEEAEEE	TRBV28*00(314)	TRBD2*00(30)	TRBJ2-7*00(220)		564|575|601|0|11||55.0	28|34|48|17|23||30.0	23|39|67|26|42||80.0												TGTGCCAGCAGCTCCCCAGGGCCAAACTACGAGCAGTACTTC	32								CASSSPGPNYEQYF		:::::::::0:-6:11:17:-12:2:23:26:-3:42:::	TLML_7_	RNA
13503	CLONES_TRBTLML_7__apheresis_TCR-JV_cDNA_21_TCCGTCTA_merged_170000.txt	20050	1	3.22737e-05	TGTGCCAGCAGCTCCCGCGGGACAGCAGATACGCAGTATTTT	EEEEEEEEEEEEEEEAEEEAEEEEEEEEEEEEAEEEEEEEEE	TRBV7-3*00(582)	TRBD1*00(40)	TRBJ2-3*00(225)		540|553|577|0|13||65.0	11|19|36|17|25||40.0	24|41|69|25|42||85.0												TGTGCCAGCAGCTCCCGCGGGACAGCAGATACGCAGTATTTT	32								CASSSRGTADTQYF		:::::::::0:-4:13:17:1:-5:25:25:-4:42:::	TLML_7_	RNA
13504	CLONES_TRBTLML_7__apheresis_TCR-JV_cDNA_21_TCCGTCTA_merged_170000.txt	20051	1	3.22737e-05	TGTGCCAGCAGCTCCCGGGGCTCCTACAATGAGCAGTTCTTC	EEEEEEEEEEEEEEEEEEEEEEEEEEEEEEEEEEEEEEEEEE	TRBV5-6*00(535),TRBV5-7*00(503),TRBV5-5*00(487)	TRBD1*00(30),TRBD2*00(30)	TRBJ2-1*00(240)		550|563|586|0|13||65.0;551|564|587|0|13||65.0;549|562|585|0|13||65.0	9|15|36|13|19||30.0;13|19|48|13|19||30.0	19|42|70|19|42||115.0												TGTGCCAGCAGCTCCCGGGGCTCCTACAATGAGCAGTTCTTC	36								CASSSRGSYNEQFF		:::::::::0:-3:13:13:3:-9:19:19:1:42:::	TLML_7_	RNA
13505	CLONES_TRBTLML_7__apheresis_TCR-JV_cDNA_21_TCCGTCTA_merged_170000.txt	20052	1	3.22737e-05	TGTGCCAGCAGCTCCCGGGACAGTTCCTACGAGCAGTACTTC	E6EEEEEEAEEEEEEEEEEEEEEEEAEEEEEEEEEEEEEEEA	TRBV7-2*00(550)	TRBD1*00(50)	TRBJ2-7*00(230)		580|593|617|0|13||65.0	9|19|36|13|23||50.0	21|39|67|24|42||90.0												TGTGCCAGCAGCTCCCGGGACAGTTCCTACGAGCAGTACTTC	21								CASSSRDSSYEQYF		:::::::::0:-4:13:13:3:-5:23:24:-1:42:::	TLML_7_	RNA
13506	CLONES_TRBTLML_7__apheresis_TCR-JV_cDNA_21_TCCGTCTA_merged_170000.txt	20053	1	3.22737e-05	TGTGCCAGCAGCTCCCAGGGGTTATACAATGAGCAGTTCTTC	EEEEEEEEEEEEEEEEEEEEEEEEEEEEEEEEEEEEEEEEEE	TRBV7-3*00(295),TRBV7-4*00(263)	TRBD1*00(30)	TRBJ2-1*00(230)		540|553|577|0|13||65.0;545|558|582|0|13||65.0	16|22|36|15|21||30.0	24|42|70|24|42||90.0												TGTGCCAGCAGCTCCCAGGGGTTATACAATGAGCAGTTCTTC	36								CASSSQGLYNEQFF		:::::::::0:-4:13:15:-4:-2:21:24:-4:42:::	TLML_7_	RNA
13507	CLONES_TRBTLML_7__apheresis_TCR-JV_cDNA_21_TCCGTCTA_merged_170000.txt	20054	1	3.22737e-05	TGTGCCAGCAGCTCCCAGGGGGCCGGCTATGGCTACACCTTC	EEEEEEEEEEEEEEEEEEE<EEEEEEEEEEAEEEEEEEEEEE	TRBV7-3*00(460)	TRBD1*00(40)	TRBJ1-2*00(220)		540|553|577|0|13||65.0	16|24|36|15|23||40.0	24|40|68|26|42||80.0												TGTGCCAGCAGCTCCCAGGGGGCCGGCTATGGCTACACCTTC	27								CASSSQGAGYGYTF		:::::::::0:-4:13:15:-4:0:23:26:-4:42:::	TLML_7_	RNA
13508	CLONES_TRBTLML_7__apheresis_TCR-JV_cDNA_21_TCCGTCTA_merged_170000.txt	20055	1	3.22737e-05	TGTGCCAGCAGCTCCCAGGGGATAGGCACTGAAGCTTTCTTT	EAEEAEEAEEEEEEE<EA<EEAEEEAEEE<EEEEA<<EAAEE	TRBV7-9*00(605)	TRBD1*00(30)	TRBJ1-1*00(220)		556|569|593|0|13||65.0	16|22|36|15|21||30.0	24|40|68|26|42||80.0												TGTGCCAGCAGCTCCCAGGGGATAGGCACTGAAGCTTTCTTT	27								CASSSQGIGTEAFF		:::::::::0:-4:13:15:-4:-2:21:26:-4:42:::	TLML_7_	RNA
13509	CLONES_TRBTLML_7__apheresis_TCR-JV_cDNA_21_TCCGTCTA_merged_170000.txt	20056	1	3.22737e-05	TGTGCCAGCAGCTCCGTCACCTCCTACAATGAGCAGTTCTTC	EEEEEEEEEAEEEEEEEEEEEEEEEEEEEEEAEEEEEEEEEE	TRBV7-6*00(165),TRBV11-1*00(149),TRBV7-7*00(149),TRBV7-9*00(149)		TRBJ2-1*00(250)		576|589|613|0|13||65.0;531|544|568|0|13||65.0;585|598|622|0|13||65.0;556|569|593|0|13||65.0		20|42|70|20|42||110.0												TGTGCCAGCAGCTCCGTCACCTCCTACAATGAGCAGTTCTTC	32								CASSSVTSYNEQFF		:::::::::0:-4:13:::::20:0:42:::	TLML_7_	RNA
13510	CLONES_TRBTLML_7__apheresis_TCR-JV_cDNA_21_TCCGTCTA_merged_170000.txt	20057	1	3.22737e-05	TGTGCCAGCAGCTCCGCTACCATCTACAATGAGCAGTTCTTC	EEEEEEEEEEEEEEEEEEEEEEEEEEEEEEEEEEEEEEEEEE	TRBV11-1*00(135),TRBV7-9*00(135),TRBV5-5*00(119),TRBV5-8*00(119),TRBV7-2*00(119)	TRBD2*00(30)	TRBJ2-1*00(235)		531|544|568|0|13||65.0;556|569|593|0|13||65.0;549|562|585|0|13||65.0;551|564|587|0|13||65.0;580|593|617|0|13||65.0	5|11|48|13|19||30.0	23|42|70|23|42||95.0												TGTGCCAGCAGCTCCGCTACCATCTACAATGAGCAGTTCTTC	36								CASSSATIYNEQFF		:::::::::0:-4:13:13:11:-21:19:23:-3:42:::	TLML_7_	RNA
13511	CLONES_TRBTLML_7__apheresis_TCR-JV_cDNA_21_TCCGTCTA_merged_170000.txt	20058	1	3.22737e-05	TGTGCCAGCAGCTCCGGGGGGCTAGACTATGGCTACACCTTC	EEEEEEEEEEEEEEEEEEEEEEEEEEEEEEEEEEEEEEEEEE	TRBV7-2*00(380),TRBV7-8*00(332)	TRBD1*00(30)	TRBJ1-2*00(225)		580|593|617|0|13||65.0;567|580|604|0|13||65.0	18|24|36|16|22||30.0	23|40|68|25|42||85.0												TGTGCCAGCAGCTCCGGGGGGCTAGACTATGGCTACACCTTC	36								CASSSGGLDYGYTF		:::::::::0:-4:13:16:-6:0:22:25:-3:42:::	TLML_7_	RNA
13512	CLONES_TRBTLML_7__apheresis_TCR-JV_cDNA_21_TCCGTCTA_merged_170000.txt	20059	1	3.22737e-05	TGTGCCAGCAGCTCCGGGACTACCGTCCATGAGCAGTTCTTC	EEEEEEEEEEEEEEEEEEEEEEEEEEEEEEEEEEEEEEEEEE	TRBV5-4*00(260),TRBV5-8*00(228)	TRBD2*00(45)	TRBJ2-1*00(98)		549|562|585|0|13||65.0;551|564|587|0|13||65.0	14|23|48|13|22||45.0	28|42|70|28|42||70.0												TGTGCCAGCAGCTCCGGGACTACCGTCCATGAGCAGTTCTTC	36								CASSSGTTVHEQFF		:::::::::0:-3:13:13:2:-9:22:28:-8:42:::	TLML_7_	RNA
13513	CLONES_TRBTLML_7__apheresis_TCR-JV_cDNA_21_TCCGTCTA_merged_170000.txt	20060	1	3.22737e-05	TGTGCCAGCAGCTCCGGGACGGGGGACACTGAAGCTTTCTTT	EEEEEEEEEEEEEEEEEEEEEEEEEEEEEEEEEEEEEEEEEE	TRBV7-6*00(333),TRBV7-7*00(301)	TRBD1*00(44)	TRBJ1-1*00(84)		576|589|613|0|13||65.0;585|598|622|0|13||65.0	10|22|36|13|25|SA17G|44.0	23|40|68|25|42||85.0												TGTGCCAGCAGCTCCGGGACGGGGGACACTGAAGCTTTCTTT	36								CASSSGTGDTEAFF		:::::::::0:-4:13:13:2:-2:25:25:-3:42:::	TLML_7_	RNA
13514	CLONES_TRBTLML_7__apheresis_TCR-JV_cDNA_21_TCCGTCTA_merged_170000.txt	20061	1	3.22737e-05	TGTGCCAGCAGCTCCGGGACAGGGTTGGGAGAGCAGTACTTC	EEEEEEEEEEEEEAEEEEEA<6EEEEE<EEEEAEEEEEEEEE	TRBV7-2*00(765)	TRBD1*00(55)	TRBJ2-7*00(200)		580|593|617|0|13||65.0	10|21|36|13|24||55.0	27|39|67|30|42||60.0												TGTGCCAGCAGCTCCGGGACAGGGTTGGGAGAGCAGTACTTC	21								CASSSGTGLGEQYF		:::::::::0:-4:13:13:2:-3:24:30:-7:42:::	TLML_7_	RNA
13515	CLONES_TRBTLML_7__apheresis_TCR-JV_cDNA_21_TCCGTCTA_merged_170000.txt	20062	1	3.22737e-05	TGTGCCAGCAGCTCCGGGACAGGGAATGAAAAACTGTTTTTT	EEEEEEEEEEEEEEEEEEEEEEEEEEEEEEEEEEEEEEEEEE	TRBV7-9*00(180)	TRBD1*00(55)	TRBJ1-4*00(230)		556|569|593|0|13||65.0	10|21|36|13|24||55.0	25|43|71|24|42||90.0												TGTGCCAGCAGCTCCGGGACAGGGAATGAAAAACTGTTTTTT	36								CASSSGTGNEKLFF		:::::::::0:-4:13:13:2:-3:24:24:-5:42:::	TLML_7_	RNA
13516	CLONES_TRBTLML_7__apheresis_TCR-JV_cDNA_21_TCCGTCTA_merged_170000.txt	20063	1	3.22737e-05	TGTGCCAGCAGCTCCGGACAGGGCATCACTGAAGCTTTCTTT	EEEE<6<EEEEEEEEAEAEEEAEEEEEEEEEE<EAEEEEEEE	TRBV7-6*00(565),TRBV7-7*00(517)	TRBD1*00(40)	TRBJ1-1*00(220)		576|589|613|0|13||65.0;585|598|622|0|13||65.0	13|21|36|15|23||40.0	24|40|68|26|42||80.0												TGTGCCAGCAGCTCCGGACAGGGCATCACTGAAGCTTTCTTT	21								CASSSGQGITEAFF		:::::::::0:-4:13:15:-1:-3:23:26:-4:42:::	TLML_7_	RNA
13517	CLONES_TRBTLML_7__apheresis_TCR-JV_cDNA_21_TCCGTCTA_merged_170000.txt	20064	1	3.22737e-05	TGTGCCAGCAGCTCCGGACAGGGGATAGAGACCCAGTACTTC	EEEEEEEEEAEEEEEEEEEEEEEEEEEEEEEEEEEEEAEEEE	TRBV7-9*00(380)	TRBD1*00(45)	TRBJ2-5*00(220)		556|569|593|0|13||65.0	13|22|36|15|24||45.0	24|40|68|26|42||80.0												TGTGCCAGCAGCTCCGGACAGGGGATAGAGACCCAGTACTTC	32								CASSSGQGIETQYF		:::::::::0:-4:13:15:-1:-2:24:26:-4:42:::	TLML_7_	RNA
13518	CLONES_TRBTLML_7__apheresis_TCR-JV_cDNA_21_TCCGTCTA_merged_170000.txt	20065	1	3.22737e-05	TGTGCCAGCAGCTCCGACCGTATGCGGGAGACCCAGTACTTC	EEEEEEEEEEEEEEEEEEEEEEEEEA6EEEEEEEEEEEEEEE	TRBV7-2*00(765)		TRBJ2-5*00(215)		580|593|617|0|13||65.0		25|40|68|27|42||75.0												TGTGCCAGCAGCTCCGACCGTATGCGGGAGACCCAGTACTTC	21								CASSSDRMRETQYF		:::::::::0:-4:13:::::27:-5:42:::	TLML_7_	RNA
13519	CLONES_TRBTLML_7__apheresis_TCR-JV_cDNA_21_TCCGTCTA_merged_170000.txt	20066	1	3.22737e-05	TGTGCCAGCAGCTCCGAGTTCCCTCATGCGATGGCTTTCTTT	EEEEEEEEEEEEEEEEEEEEEEEEEEEEEEEEEEEEEEEEEE	TRBV7-2*00(580)	TRBD2*00(25)	TRBJ1-1*00(115)		580|593|617|0|13||65.0	0|5|48|20|25||25.0	31|40|68|33|42||45.0												TGTGCCAGCAGCTCCGAGTTCCCTCATGCGATGGCTTTCTTT	36								CASSSEFPHAMAFF		:::::::::0:-4:13:20:16:-27:25:33:-11:42:::	TLML_7_	RNA
13520	CLONES_TRBTLML_7__apheresis_TCR-JV_cDNA_21_TCCGTCTA_merged_170000.txt	20067	1	3.22737e-05	TGTGCCAGCAGCTCCATCGCGAACACCGGGGAGCTGTTTTTT	EEEEEEEEEEEEEEEEEEEEEEEEEEEEEEEEEEEEEEEEEE	TRBV7-2*00(124)		TRBJ2-2*00(270)		580|593|617|0|13||65.0		17|43|71|16|42||130.0												TGTGCCAGCAGCTCCATCGCGAACACCGGGGAGCTGTTTTTT	36								CASSSIANTGELFF		:::::::::0:-4:13:::::16:3:42:::	TLML_7_	RNA
13521	CLONES_TRBTLML_7__apheresis_TCR-JV_cDNA_21_TCCGTCTA_merged_170000.txt	20068	1	3.22737e-05	TGTGCCAGCAGCTCCATAGTTTTCCCCAATGAGCAGTTCTTC	EEEEEEEEEEEEEEEEEEEEEEEEEEEEEEEEEEEEEEEEEE	TRBV3-1*00(635)		TRBJ2-1*00(145)		543|555|580|0|12||60.0		26|42|70|26|42||80.0												TGTGCCAGCAGCTCCATAGTTTTCCCCAATGAGCAGTTCTTC	36								CASSSIVFPNEQFF		:::::::::0:-5:12:::::26:-6:42:::	TLML_7_	RNA
13522	CLONES_TRBTLML_7__apheresis_TCR-JV_cDNA_21_TCCGTCTA_merged_170000.txt	20069	1	3.22737e-05	TGTGCCAGCAGCTCCATAGCGGGGGTGGATACGCAGTATTTT	EEEEEEEEEEEEEEEEEEEEEEEEEEEEEEEEEEEEEEEEEE	TRBV11-1*00(154),TRBV7-9*00(154),TRBV11-3*00(138),TRBV5-5*00(138)	TRBD2*00(35)	TRBJ2-3*00(215)		531|544|568|0|13||65.0;556|569|593|0|13||65.0;521|534|558|0|13||65.0;549|562|585|0|13||65.0	21|28|48|16|23||35.0	26|41|69|27|42||75.0												TGTGCCAGCAGCTCCATAGCGGGGGTGGATACGCAGTATTTT	36								CASSSIAGVDTQYF		:::::::::0:-4:13:16:-5:-4:23:27:-6:42:::	TLML_7_	RNA
13523	CLONES_TRBTLML_7__apheresis_TCR-JV_cDNA_21_TCCGTCTA_merged_170000.txt	20070	1	3.22737e-05	TGTGCCAGCAGCTCCACCCTAGGGCGTGGTGAGCAGTTCTTC	EEEEEEEEEEEEEEEEEEEAEEEEEEEEEEEEEEEEEEEEEE	TRBV11-2*00(135),TRBV11-3*00(135),TRBV7-2*00(135)	TRBD1*00(25),TRBD2*00(25)	TRBJ2-1*00(205)		522|535|559|0|13||65.0;521|534|558|0|13||65.0;580|593|617|0|13||65.0	20|25|36|21|26||25.0;28|33|48|20|25||25.0	29|42|70|29|42||65.0												TGTGCCAGCAGCTCCACCCTAGGGCGTGGTGAGCAGTTCTTC	32								CASSSTLGRGEQFF		:::::::::0:-4:13:21:-8:1:26:29:-9:42:::	TLML_7_	RNA
13524	CLONES_TRBTLML_7__apheresis_TCR-JV_cDNA_21_TCCGTCTA_merged_170000.txt	20071	1	3.22737e-05	TGTGCCAGCAGCTCCAGGATTATCCCCTACGAGCAGTACTTC	EEEEAEEEEEEEEEEEEEEEEEEEEEEEEEEEEEEEEEEEEE	TRBV11-2*00(135),TRBV11-3*00(135),TRBV7-2*00(135),TRBV5-8*00(119),TRBV7-9*00(119)		TRBJ2-7*00(225)		522|535|559|0|13||65.0;521|534|558|0|13||65.0;580|593|617|0|13||65.0;551|564|587|0|13||65.0;556|569|593|0|13||65.0		22|39|67|25|42||85.0												TGTGCCAGCAGCTCCAGGATTATCCCCTACGAGCAGTACTTC	32								CASSSRIIPYEQYF		:::::::::0:-4:13:::::25:-2:42:::	TLML_7_	RNA
13525	CLONES_TRBTLML_7__apheresis_TCR-JV_cDNA_21_TCCGTCTA_merged_170000.txt	20072	1	3.22737e-05	TGTGCCAGCAGCTCCAACTCTGGGGCCAACGTCCTGACTTTC	EEEEEEEAEEEEEEEEEEE6EEAEAAEEEEEEEEEEEEEEEE	TRBV11-2*00(350),TRBV11-3*00(318)		TRBJ2-6*00(265)		522|535|559|0|13||65.0;521|534|558|0|13||65.0		20|45|73|17|42||125.0												TGTGCCAGCAGCTCCAACTCTGGGGCCAACGTCCTGACTTTC	21								CASSSNSGANVLTF		:::::::::0:-4:13:::::17:0:42:::	TLML_7_	RNA
13526	CLONES_TRBTLML_7__apheresis_TCR-JV_cDNA_21_TCCGTCTA_merged_170000.txt	20073	1	3.22737e-05	TGTGCCAGCAGCTCCAAGGGGGACTACAATGAGCAGTTCTTC	EEEEAEAEEAEEAEE6EEEEEEEEEE6EEEEEEEEEAEEEEE	TRBV7-3*00(489)	TRBD1*00(30)	TRBJ2-1*00(235)		540|553|577|0|13||65.0	17|23|36|16|22||30.0	23|42|70|23|42||95.0												TGTGCCAGCAGCTCCAAGGGGGACTACAATGAGCAGTTCTTC	21								CASSSKGDYNEQFF		:::::::::0:-4:13:16:-5:-1:22:23:-3:42:::	TLML_7_	RNA
13527	CLONES_TRBTLML_7__apheresis_TCR-JV_cDNA_21_TCCGTCTA_merged_170000.txt	20074	1	3.22737e-05	TGTGCCAGCAGCTCCAAACAGGGATCCTACGAGCAGTACTTC	EEEEEAAEEEEEEAEAEEEEEEEEEEEEEEEAEEEEEEEEEE	TRBV7-2*00(525)	TRBD1*00(30)	TRBJ2-7*00(230)		580|593|617|0|13||65.0	15|21|36|17|23||30.0	21|39|67|24|42||90.0												TGTGCCAGCAGCTCCAAACAGGGATCCTACGAGCAGTACTTC	32								CASSSKQGSYEQYF		:::::::::0:-4:13:17:-3:-3:23:24:-1:42:::	TLML_7_	RNA
13528	CLONES_TRBTLML_7__apheresis_TCR-JV_cDNA_21_TCCGTCTA_merged_170000.txt	20075	1	3.22737e-05	TGTGCCAGCAGCTCGTCAGGGGCTGGGAATGGCTACACCTTC	EEEEEEEEEEEEEEEEEEEEEEEEEEEEEEEEEEEEEEEEEE	TRBV13*00(505)	TRBD1*00(30)	TRBJ1-2*00(210)		567|580|604|0|13||65.0	16|22|36|16|22||30.0	26|40|68|28|42||70.0												TGTGCCAGCAGCTCGTCAGGGGCTGGGAATGGCTACACCTTC	36								CASSSSGAGNGYTF		:::::::::0:-4:13:16:-4:-2:22:28:-6:42:::	TLML_7_	RNA
13529	CLONES_TRBTLML_7__apheresis_TCR-JV_cDNA_21_TCCGTCTA_merged_170000.txt	20076	1	3.22737e-05	TGTGCCAGCAGCTCGCAATCAGACCCGATCATAAAGTATTTT	EAEEEEEEEEEEEEEEEEEEEEEEEEEEEEEAEEEEAEAEAE	TRBV7-9*00(510)		TRBJ2-3*00(180)		556|569|593|0|13||65.0		33|41|69|34|42||40.0												TGTGCCAGCAGCTCGCAATCAGACCCGATCATAAAGTATTTT	32								CASSSQSDPIIKYF		:::::::::0:-4:13:::::34:-13:42:::	TLML_7_	RNA
13530	CLONES_TRBTLML_7__apheresis_TCR-JV_cDNA_21_TCCGTCTA_merged_170000.txt	20077	1	3.22737e-05	TGTGCCAGCAGCTCGGTCCGGGACGCCGGGTGTTGTACCTTC	EEEEEEEEEEEEEEEEEEEEEE6EEEEEEEEEEEEEEEEEEE	TRBV7-1*00(115),TRBV7-2*00(110),TRBV7-3*00(110),TRBV7-4*00(110),TRBV7-8*00(110)	TRBD1*00(35),TRBD2*00(35)	TRBJ1-2*00(170)		572|586|609|0|14||70.0;580|593|617|0|13||65.0;540|553|577|0|13||65.0;545|558|582|0|13||65.0;567|580|604|0|13||65.0	10|17|36|17|24||35.0;14|21|48|17|24||35.0	34|40|68|36|42||30.0												TGTGCCAGCAGCTCGGTCCGGGACGCCGGGTGTTGTACCTTC	21								CASSSVRDAGCCTF		:::::::::0:-3:14:17:2:-7:24:36:-14:42:::	TLML_7_	RNA
13531	CLONES_TRBTLML_7__apheresis_TCR-JV_cDNA_21_TCCGTCTA_merged_170000.txt	20078	1	3.22737e-05	TGTGCCAGCAGCTCGGGTGGGGGCACAGATACGCAGTATTTT	EEEEEEEEEEEEEEEEEEEEEEEEEEEEEEEEEEEEEEEEEE	TRBV7-2*00(325),TRBV7-8*00(293)		TRBJ2-3*00(240)		580|593|617|0|13||65.0;567|580|604|0|13||65.0		21|41|69|22|42||100.0												TGTGCCAGCAGCTCGGGTGGGGGCACAGATACGCAGTATTTT	36								CASSSGGGTDTQYF		:::::::::0:-4:13:::::22:-1:42:::	TLML_7_	RNA
13532	CLONES_TRBTLML_7__apheresis_TCR-JV_cDNA_21_TCCGTCTA_merged_170000.txt	20079	1	3.22737e-05	TGTGCCAGCAGCTCGGGGGGAGGGGCCTACGAGCAGTACTTC	EEEEEEEEEEEEEEEEEEEEEEEEEEEEEEEEEEEEEEEEEE	TRBV12-3*00(510),TRBV12-4*00(510)	TRBD2*00(35)	TRBJ2-7*00(225)		530|541|567|0|11||55.0;530|541|567|0|11||55.0	25|32|48|17|24||35.0	22|39|67|25|42||85.0												TGTGCCAGCAGCTCGGGGGGAGGGGCCTACGAGCAGTACTTC	36								CASSSGGGAYEQYF		:::::::::0:-6:11:17:-9:0:24:25:-2:42:::	TLML_7_	RNA
13533	CLONES_TRBTLML_7__apheresis_TCR-JV_cDNA_21_TCCGTCTA_merged_170000.txt	20080	1	3.22737e-05	TGTGCCAGCAGCTCGGGACTCCGAGGCACTGAAGCTTTCTTT	EEEEEEEEEEEEEEEEAEEEEEEEAEEEEEEEEEEEEEEEEE	TRBV7-9*00(430)	TRBD2*00(35),TRBD1*00(30)	TRBJ1-1*00(220)		556|569|593|0|13||65.0	15|22|48|13|20||35.0;11|17|36|13|19||30.0	24|40|68|26|42||80.0												TGTGCCAGCAGCTCGGGACTCCGAGGCACTGAAGCTTTCTTT	32								CASSSGLRGTEAFF		:::::::::0:-4:13:13:1:-10:20:26:-4:42:::	TLML_7_	RNA
13534	CLONES_TRBTLML_7__apheresis_TCR-JV_cDNA_21_TCCGTCTA_merged_170000.txt	20081	1	3.22737e-05	TGTGCCAGCAGCTCGGGACTAGCGGTTCACGAGCAGTACTTC	EEEEEEEEEEEEAEEEEEEAEEEEEEEEEEEEEEEEEEEEEE	TRBV5-4*00(570),TRBV5-8*00(522)	TRBD2*00(60)	TRBJ2-7*00(210)		549|562|585|0|13||65.0;551|564|587|0|13||65.0	15|27|48|13|25||60.0	25|39|67|28|42||70.0												TGTGCCAGCAGCTCGGGACTAGCGGTTCACGAGCAGTACTTC	32								CASSSGLAVHEQYF		:::::::::0:-3:13:13:1:-5:25:28:-5:42:::	TLML_7_	RNA
13535	CLONES_TRBTLML_7__apheresis_TCR-JV_cDNA_21_TCCGTCTA_merged_170000.txt	20082	1	3.22737e-05	TGTGCCAGCAGCTCGGGACTAGCGGGAGACGAGCAGTACTTC	EEEEEEEEEEEEEEEEEEEEEEEEEEEEEAEEEEEEEEEEEE	TRBV11-2*00(145),TRBV11-3*00(145),TRBV7-2*00(145),TRBV5-8*00(129),TRBV7-9*00(129)	TRBD2*00(75)	TRBJ2-7*00(210)		522|535|559|0|13||65.0;521|534|558|0|13||65.0;580|593|617|0|13||65.0;551|564|587|0|13||65.0;556|569|593|0|13||65.0	15|30|48|13|28||75.0	25|39|67|28|42||70.0												TGTGCCAGCAGCTCGGGACTAGCGGGAGACGAGCAGTACTTC	32								CASSSGLAGDEQYF		:::::::::0:-4:13:13:1:-2:28:28:-5:42:::	TLML_7_	RNA
13536	CLONES_TRBTLML_7__apheresis_TCR-JV_cDNA_21_TCCGTCTA_merged_170000.txt	20083	1	3.22737e-05	TGTGCCAGCAGCTCGGGACAGGGGGCGCGACGAGCTTTCTTT	EEEEEEEEEEEEEEEEEEEEEEEEEEEEEEEEEAEAEEEEEA	TRBV7-2*00(335),TRBV7-8*00(303)	TRBD1*00(75)	TRBJ1-1*00(190)		580|593|617|0|13||65.0;567|580|604|0|13||65.0	11|26|36|13|28||75.0	30|40|68|32|42||50.0												TGTGCCAGCAGCTCGGGACAGGGGGCGCGACGAGCTTTCTTT	32								CASSSGQGARRAFF		:::::::::0:-4:13:13:1:2:28:32:-10:42:::	TLML_7_	RNA
13537	CLONES_TRBTLML_7__apheresis_TCR-JV_cDNA_21_TCCGTCTA_merged_170000.txt	20084	1	3.22737e-05	TGTGCCAGCAGCTCGGACGCAAGGGGAGACACCATATATTTT	EEEEEEAEEEEEEEEEAEEEEEEEEEEEEEEEEAEEEEEEEE	TRBV5-5*00(560),TRBV5-6*00(496)		TRBJ1-3*00(214)		549|562|585|0|13||65.0;550|563|586|0|13||65.0		24|42|70|24|42|SA27G|74.0												TGTGCCAGCAGCTCGGACGCAAGGGGAGACACCATATATTTT	32								CASSSDARGDTIYF		:::::::::0:-3:13:::::24:-4:42:::	TLML_7_	RNA
13538	CLONES_TRBTLML_7__apheresis_TCR-JV_cDNA_21_TCCGTCTA_merged_170000.txt	20085	1	3.22737e-05	TGTGCCAGCAGCTCGGACAGTGCTTATCAGCCCCAGCATTTT	EEEEAEEEEEEEEEEEEEEEEEEEEEEEEEEEAEEEEEEEEE	TRBV13*00(290)	TRBD1*00(30)	TRBJ1-5*00(225)		567|580|604|0|13||65.0	13|19|36|14|20||30.0	25|42|70|25|42||85.0												TGTGCCAGCAGCTCGGACAGTGCTTATCAGCCCCAGCATTTT	32								CASSSDSAYQPQHF		:::::::::0:-4:13:14:-1:-5:20:25:-5:42:::	TLML_7_	RNA
13539	CLONES_TRBTLML_7__apheresis_TCR-JV_cDNA_21_TCCGTCTA_merged_170000.txt	20086	1	3.22737e-05	TGTGCCAGCAGCTCGGACAGGCTTGGAGATACGCAGTATTTT	EAEEAA7EAEAAEEAEEEEAEEEE<EE<EEEA6AAAEEEEEA	TRBV11-1*00(140),TRBV7-9*00(140)	TRBD1*00(35)	TRBJ2-3*00(220)		531|544|568|0|13||65.0;556|569|593|0|13||65.0	13|20|36|14|21||35.0	25|41|69|26|42||80.0												TGTGCCAGCAGCTCGGACAGGCTTGGAGATACGCAGTATTTT	21								CASSSDRLGDTQYF		:::::::::0:-4:13:14:-1:-4:21:26:-5:42:::	TLML_7_	RNA
13540	CLONES_TRBTLML_7__apheresis_TCR-JV_cDNA_21_TCCGTCTA_merged_170000.txt	20087	1	3.22737e-05	TGTGCCAGCAGCTCGGACAGGGGGGTTTCTGAAGCTTTCTTT	EEEEEEAEEEEEEEEEEEEEEEEEEEEEEEEEEEEEEEEEEE	TRBV11-2*00(315),TRBV11-3*00(283)	TRBD1*00(50)	TRBJ1-1*00(210)		522|535|559|0|13||65.0;521|534|558|0|13||65.0	13|23|36|14|24||50.0	26|40|68|28|42||70.0												TGTGCCAGCAGCTCGGACAGGGGGGTTTCTGAAGCTTTCTTT	32								CASSSDRGVSEAFF		:::::::::0:-4:13:14:-1:-1:24:28:-6:42:::	TLML_7_	RNA
13541	CLONES_TRBTLML_7__apheresis_TCR-JV_cDNA_21_TCCGTCTA_merged_170000.txt	20088	1	3.22737e-05	TGTGCCAGCAGCTCGATGGACGGGAACTATGGCTACACCTTC	EEEEEEEEEEEEEEEEEEEEEEEEEEEEEEEEEEEEEEEEEE	TRBV7-2*00(519)		TRBJ1-2*00(230)		580|593|617|0|13||65.0		22|40|68|24|42||90.0												TGTGCCAGCAGCTCGATGGACGGGAACTATGGCTACACCTTC	36								CASSSMDGNYGYTF		:::::::::0:-4:13:::::24:-2:42:::	TLML_7_	RNA
13542	CLONES_TRBTLML_7__apheresis_TCR-JV_cDNA_21_TCCGTCTA_merged_170000.txt	20089	1	3.22737e-05	TGTGCCAGCAGCTCGACTAGCGGCACAGATACGCAGTATTTT	EEEEEEEEEEEAEEEAEEEEAEEEEEEEEEEEEEEEEEEEEE	TRBV11-2*00(140),TRBV11-3*00(140),TRBV7-2*00(140),TRBV5-8*00(124),TRBV7-9*00(124)	TRBD2*00(40)	TRBJ2-3*00(240)		522|535|559|0|13||65.0;521|534|558|0|13||65.0;580|593|617|0|13||65.0;551|564|587|0|13||65.0;556|569|593|0|13||65.0	18|26|48|14|22||40.0	21|41|69|22|42||100.0												TGTGCCAGCAGCTCGACTAGCGGCACAGATACGCAGTATTTT	32								CASSSTSGTDTQYF		:::::::::0:-4:13:14:-2:-6:22:22:-1:42:::	TLML_7_	RNA
13543	CLONES_TRBTLML_7__apheresis_TCR-JV_cDNA_21_TCCGTCTA_merged_170000.txt	20090	1	3.22737e-05	TGTGCCAGCAGCTCGACGGGACCCAAAGAGACCCAGTACTTC	EEEAEEEEAE<EEEEEEEEEEEEE<AAEEEEEEEEEEEEEAE	TRBV11-3*00(895)	TRBD1*00(30),TRBD2*00(30)	TRBJ2-5*00(225)		521|534|558|0|13||65.0	11|17|36|16|22||30.0;15|21|48|16|22||30.0	23|40|68|25|42||85.0												TGTGCCAGCAGCTCGACGGGACCCAAAGAGACCCAGTACTTC	27								CASSSTGPKETQYF		:::::::::0:-4:13:16:1:-7:22:25:-3:42:::	TLML_7_	RNA
13544	CLONES_TRBTLML_7__apheresis_TCR-JV_cDNA_21_TCCGTCTA_merged_170000.txt	20091	1	3.22737e-05	TGTGCCAGCAGCTCATCAACTGGGGCCACTGAAGCTTTCTTT	EEEEEEEEEEEEEEEEEEEEEEEEEEEEEEEEEEEEEEEEEE	TRBV7-2*00(280),TRBV7-8*00(248)	TRBD1*00(25)	TRBJ1-1*00(220)		580|593|617|0|13||65.0;567|580|604|0|13||65.0	19|24|36|21|26||25.0	24|40|68|26|42||80.0												TGTGCCAGCAGCTCATCAACTGGGGCCACTGAAGCTTTCTTT	36								CASSSSTGATEAFF		:::::::::0:-4:13:21:-7:0:26:26:-4:42:::	TLML_7_	RNA
13545	CLONES_TRBTLML_7__apheresis_TCR-JV_cDNA_21_TCCGTCTA_merged_170000.txt	20092	1	3.22737e-05	TGTGCCAGCAGCTCACCCCTAAGAGGGGGCGAGCAGTACTTC	AEEEEEEEEEEEEEEEEEEEEEEEEAAEEEEEEEEEEEEEEE	TRBV7-3*00(434)	TRBD1*00(30)	TRBJ2-7*00(205)		540|553|577|0|13||65.0	17|23|36|23|29||30.0	26|39|67|29|42||65.0												TGTGCCAGCAGCTCACCCCTAAGAGGGGGCGAGCAGTACTTC	32								CASSSPLRGGEQYF		:::::::::0:-4:13:23:-5:-1:29:29:-6:42:::	TLML_7_	RNA
13546	CLONES_TRBTLML_7__apheresis_TCR-JV_cDNA_21_TCCGTCTA_merged_170000.txt	20093	1	3.22737e-05	TGTGCCAGCAGCTCACCAAACAGGCGGAGGGAAGCTTTCTTT	EEEEEEEEEEEEEEEEEEEEEEEEEEEEEEEEEEEEEEEEEE	TRBV7-2*00(295),TRBV7-8*00(263)	TRBD1*00(25),TRBD2*00(25)	TRBJ1-1*00(200)		580|593|617|0|13||65.0;567|580|604|0|13||65.0	15|20|36|19|24||25.0;26|31|48|25|30||25.0	28|40|68|30|42||60.0												TGTGCCAGCAGCTCACCAAACAGGCGGAGGGAAGCTTTCTTT	36								CASSSPNRRREAFF		:::::::::0:-4:13:19:-3:-4:24:30:-8:42:::	TLML_7_	RNA
13547	CLONES_TRBTLML_7__apheresis_TCR-JV_cDNA_21_TCCGTCTA_merged_170000.txt	20094	1	3.22737e-05	TGTGCCAGCAGCTCACGGACGGACAATGAAAAACTGTTTTTT	E<EEEEEEEEEEEEEAEEEAE<EEEEAAEEEEEEEEEEEEAE	TRBV9*00(490)		TRBJ1-4*00(230)		559|571|595|0|12||60.0		25|43|71|24|42||90.0												TGTGCCAGCAGCTCACGGACGGACAATGAAAAACTGTTTTTT	27								CASSSRTDNEKLFF		:::::::::0:-4:12:::::24:-5:42:::	TLML_7_	RNA
13548	CLONES_TRBTLML_7__apheresis_TCR-JV_cDNA_21_TCCGTCTA_merged_170000.txt	20095	1	3.22737e-05	TGTGCCAGCAGCTCAGCGGGATTCCAAGAGACCCAGTACTTC	EEEEAEEEEEEAEEEEEEEEEEEEEEEEEEEAEEEEEEEEEE	TRBV7-9*00(294)		TRBJ2-5*00(235)		556|574|593|0|18|ST569C|74.0		21|40|68|23|42||95.0												TGTGCCAGCAGCTCAGCGGGATTCCAAGAGACCCAGTACTTC	32								CASSSAGFQETQYF		:::::::::0:1:18:::::23:-1:42:::	TLML_7_	RNA
13549	CLONES_TRBTLML_7__apheresis_TCR-JV_cDNA_21_TCCGTCTA_merged_170000.txt	20096	1	3.22737e-05	TGTGCCAGCAGCTCAGGGCACAGCTCCTACGAGCAGTACTTC	EEEEEEEEEEEEEEEEEEEEEEEEEEEEEEEEEEEEEEEEEE	TRBV7-9*00(205)	TRBD1*00(25),TRBD2*00(25)	TRBJ2-7*00(245)		556|569|593|0|13||65.0	16|21|36|13|18||25.0;28|33|48|14|19||25.0	18|39|67|21|42||105.0												TGTGCCAGCAGCTCAGGGCACAGCTCCTACGAGCAGTACTTC	36								CASSSGHSSYEQYF		:::::::::0:-4:13:13:-4:-3:18:21:2:42:::	TLML_7_	RNA
13550	CLONES_TRBTLML_7__apheresis_TCR-JV_cDNA_21_TCCGTCTA_merged_170000.txt	20097	1	3.22737e-05	TGTGCCAGCAGCTCAGGACTAGTGACAGATACGCAGTATTTT	EEEEEEEEEEEEEEEEEAEEEEEEEEEEEEAEEEEEEEEEEE	TRBV5-4*00(290),TRBV5-8*00(274)	TRBD2*00(35)	TRBJ2-3*00(230)		549|562|585|0|13||65.0;551|564|587|0|13||65.0	17|24|48|15|22||35.0	23|41|69|24|42||90.0												TGTGCCAGCAGCTCAGGACTAGTGACAGATACGCAGTATTTT	32								CASSSGLVTDTQYF		:::::::::0:-3:13:15:-1:-8:22:24:-3:42:::	TLML_7_	RNA
13551	CLONES_TRBTLML_7__apheresis_TCR-JV_cDNA_21_TCCGTCTA_merged_170000.txt	20098	1	3.22737e-05	TGTGCCAGCAGCTCAGACACCGGGTCCTACGAGCAGTACTTC	EEEEEEEEEEEEEEEEEEEAEEAEEEAEEEEEEEEEEEEEEE	TRBV7-2*00(385),TRBV7-8*00(337)	TRBD1*00(25),TRBD2*00(25)	TRBJ2-7*00(230)		580|593|617|0|13||65.0;567|580|604|0|13||65.0	10|15|36|19|24||25.0;14|19|48|19|24||25.0	21|39|67|24|42||90.0												TGTGCCAGCAGCTCAGACACCGGGTCCTACGAGCAGTACTTC	32								CASSSDTGSYEQYF		:::::::::0:-4:13:19:2:-9:24:24:-1:42:::	TLML_7_	RNA
13552	CLONES_TRBTLML_7__apheresis_TCR-JV_cDNA_21_TCCGTCTA_merged_170000.txt	20099	1	3.22737e-05	TGTGCCAGCAGCTCAGAGGGAGCCTCCTACGAGCAGTACTTC	AEEEEEEEEEEEEEEEEEEEEEEEEEEEEEEEEEEEEEEEEE	TRBV11-2*00(89),TRBV11-3*00(89),TRBV7-3*00(85),TRBV7-8*00(85),TRBV7-9*00(85)	TRBD2*00(25)	TRBJ2-7*00(235)		522|539|559|0|17|ST535C|69.0;521|538|558|0|17|ST534C|69.0;540|553|577|0|13||65.0;567|580|604|0|13||65.0;556|569|593|0|13||65.0	25|30|48|17|22||25.0	20|39|67|23|42||95.0												TGTGCCAGCAGCTCAGAGGGAGCCTCCTACGAGCAGTACTTC	32								CASSSEGASYEQYF		:::::::::0:0:17:17:-9:-2:22:23:0:42:::	TLML_7_	RNA
13553	CLONES_TRBTLML_7__apheresis_TCR-JV_cDNA_21_TCCGTCTA_merged_170000.txt	20100	1	3.22737e-05	TGTGCCAGCAGCTGGTCCGGGACAACGCAGGGCTACACCTTC	EEEEEEEEEEEEEEEEEAEEEEEEEEEEEEEEEEEEEEEEEE	TRBV7-2*00(990)	TRBD1*00(40),TRBD2*00(35)	TRBJ1-2*00(90)		580|593|617|0|13||65.0	10|18|36|16|24||40.0;14|21|48|16|23||35.0	28|40|68|30|42||60.0												TGTGCCAGCAGCTGGTCCGGGACAACGCAGGGCTACACCTTC	32								CASSWSGTTQGYTF		:::::::::0:-4:13:16:2:-6:24:30:-8:42:::	TLML_7_	RNA
13554	CLONES_TRBTLML_7__apheresis_TCR-JV_cDNA_21_TCCGTCTA_merged_170000.txt	20101	1	3.22737e-05	TGTGCCAGCAGCTGGTCGGGGGACTCCTACGAGCAGTACTTC	EEEEEEEEEEEEEEEEEE6EEEEEEEEEEEEEEEEEEEEEEE	TRBV7-2*00(99)	TRBD1*00(25)	TRBJ2-7*00(235)		580|593|617|0|13||65.0	18|23|36|17|22||25.0	20|39|67|23|42||95.0												TGTGCCAGCAGCTGGTCGGGGGACTCCTACGAGCAGTACTTC	21								CASSWSGDSYEQYF		:::::::::0:-4:13:17:-6:-1:22:23:0:42:::	TLML_7_	RNA
13555	CLONES_TRBTLML_7__apheresis_TCR-JV_cDNA_21_TCCGTCTA_merged_170000.txt	20102	1	3.22737e-05	TGTGCCAGCAGCTGGCGGACGGCGAACACTGAAGCTTTCTTT	EEEEEEEEEEEEEEEEEEEEEEEEEEEEEEEEEEEEEEEEEE	TRBV7-2*00(504)		TRBJ1-1*00(235)		580|593|617|0|13||65.0		21|40|68|23|42||95.0												TGTGCCAGCAGCTGGCGGACGGCGAACACTGAAGCTTTCTTT	36								CASSWRTANTEAFF		:::::::::0:-4:13:::::23:-1:42:::	TLML_7_	RNA
13556	CLONES_TRBTLML_7__apheresis_TCR-JV_cDNA_21_TCCGTCTA_merged_170000.txt	20103	1	3.22737e-05	TGTGCCAGCAGCTGGGTCAGCGACCGTAACGAGCAGTACTTC	EEEEEEEEEEEEEEEEEEEEEEEEEEEEEEEEEE6EEEEEEE	TRBV11-2*00(115),TRBV11-3*00(115),TRBV7-2*00(115),TRBV7-3*00(115),TRBV7-8*00(115)		TRBJ2-7*00(210)		522|535|559|0|13||65.0;521|534|558|0|13||65.0;580|593|617|0|13||65.0;540|553|577|0|13||65.0;567|580|604|0|13||65.0		25|39|67|28|42||70.0												TGTGCCAGCAGCTGGGTCAGCGACCGTAACGAGCAGTACTTC	21								CASSWVSDRNEQYF		:::::::::0:-4:13:::::28:-5:42:::	TLML_7_	RNA
13557	CLONES_TRBTLML_7__apheresis_TCR-JV_cDNA_21_TCCGTCTA_merged_170000.txt	20104	1	3.22737e-05	TGTGCCAGCAGCTGGGGCCAGAACACCGGGGAGCTGTTTTTT	EEEEEEEEEEEEEEEEEEEEEEEEEEEEEEEEEEEEEEEEEE	TRBV5-6*00(321),TRBV5-5*00(305),TRBV5-7*00(305)	TRBD1*00(25),TRBD2*00(25)	TRBJ2-2*00(250)		550|563|586|0|13||65.0;549|562|585|0|13||65.0;551|564|587|0|13||65.0	19|24|36|13|18||25.0;29|34|48|14|19||25.0	21|43|71|20|42||110.0												TGTGCCAGCAGCTGGGGCCAGAACACCGGGGAGCTGTTTTTT	36								CASSWGQNTGELFF		:::::::::0:-3:13:13:-7:0:18:20:-1:42:::	TLML_7_	RNA
13558	CLONES_TRBTLML_7__apheresis_TCR-JV_cDNA_21_TCCGTCTA_merged_170000.txt	20105	1	3.22737e-05	TGTGCCAGCAGCTGGGGGCAAACCCAAGAGACCCAGTACTTC	EAEEEEEEEEEEEAA<AA<EEEEEEEEEAEEEEEEEEEEE<E	TRBV7-2*00(790)	TRBD1*00(30)	TRBJ2-5*00(235)		580|593|617|0|13||65.0	18|24|36|13|19||30.0	21|40|68|23|42||95.0												TGTGCCAGCAGCTGGGGGCAAACCCAAGAGACCCAGTACTTC	27								CASSWGQTQETQYF		:::::::::0:-4:13:13:-6:0:19:23:-1:42:::	TLML_7_	RNA
13559	CLONES_TRBTLML_7__apheresis_TCR-JV_cDNA_21_TCCGTCTA_merged_170000.txt	20106	1	3.22737e-05	TGTGCCAGCAGCTGGGGACGCTCTGGAAACACCATATATTTT	EEEEEEEAAEEEEEEEE<E6<<EAAEEEEEEAEEEAEEEEEE	TRBV5-4*00(750)	TRBD1*00(25),TRBD2*00(25)	TRBJ1-3*00(255)		549|562|585|0|13||65.0	12|17|36|14|19||25.0;16|21|48|14|19||25.0	19|42|70|19|42||115.0												TGTGCCAGCAGCTGGGGACGCTCTGGAAACACCATATATTTT	21								CASSWGRSGNTIYF		:::::::::0:-3:13:14:0:-7:19:19:1:42:::	TLML_7_	RNA
13560	CLONES_TRBTLML_7__apheresis_TCR-JV_cDNA_21_TCCGTCTA_merged_170000.txt	20107	1	3.22737e-05	TGTGCCAGCAGCTGGGACAGGGGAAACACTGAAGCTTTCTTT	EEEEEEEEEEEEEEEEEEEEEEEEEEEEEEEEEEEEEEEE<E	TRBV5-4*00(320),TRBV5-8*00(304)	TRBD1*00(50)	TRBJ1-1*00(230)		549|562|585|0|13||65.0;551|564|587|0|13||65.0	12|22|36|13|23||50.0	22|40|68|24|42||90.0												TGTGCCAGCAGCTGGGACAGGGGAAACACTGAAGCTTTCTTT	27								CASSWDRGNTEAFF		:::::::::0:-3:13:13:0:-2:23:24:-2:42:::	TLML_7_	RNA
13561	CLONES_TRBTLML_7__apheresis_TCR-JV_cDNA_21_TCCGTCTA_merged_170000.txt	20108	1	3.22737e-05	TGTGCCAGCAGCTGGACAGGGGACACCGGGGAGCTGTTTTTT	EEEEEEEEEEEEEEEAEEEEEEEEEEEEEEEEEEEEEEEEEE	TRBV5-5*00(555),TRBV5-6*00(491)	TRBD1*00(45)	TRBJ2-2*00(240)		549|562|585|0|13||65.0;550|563|586|0|13||65.0	13|22|36|13|22||45.0	23|43|71|22|42||100.0												TGTGCCAGCAGCTGGACAGGGGACACCGGGGAGCTGTTTTTT	32								CASSWTGDTGELFF		:::::::::0:-3:13:13:-1:-2:22:22:-3:42:::	TLML_7_	RNA
13562	CLONES_TRBTLML_7__apheresis_TCR-JV_cDNA_21_TCCGTCTA_merged_170000.txt	20109	1	3.22737e-05	TGTGCCAGCAGCTGGACAGGGATGAACACTGAAGCTTTCTTT	EEEEEEEEEEEEEEEEEEEEEEEEEEEEEEEEEEEEEEEEEE	TRBV14*00(515)	TRBD1*00(40)	TRBJ1-1*00(215)		516|528|553|0|12||60.0	13|21|36|13|21||40.0	19|40|68|21|42||105.0												TGTGCCAGCAGCTGGACAGGGATGAACACTGAAGCTTTCTTT	36								CASSWTGMNTEAFF		:::::::::0:-5:12:13:-1:-3:21:21:1:42:::	TLML_7_	RNA
13563	CLONES_TRBTLML_7__apheresis_TCR-JV_cDNA_21_TCCGTCTA_merged_170000.txt	20110	1	3.22737e-05	TGTGCCAGCAGCTGGAGCGGGAGGTATTACGAGCAGTACTTC	EEEEEEEEEAEEEEEEEAEEEEEEEEEEEEEEEEEEEEEEEE	TRBV5-6*00(390),TRBV5-5*00(374),TRBV5-7*00(374)	TRBD2*00(45)	TRBJ2-7*00(215)		550|563|586|0|13||65.0;549|562|585|0|13||65.0;551|564|587|0|13||65.0	22|31|48|15|24||45.0	24|39|67|27|42||75.0												TGTGCCAGCAGCTGGAGCGGGAGGTATTACGAGCAGTACTTC	32								CASSWSGRYYEQYF		:::::::::0:-3:13:15:-6:-1:24:27:-4:42:::	TLML_7_	RNA
13564	CLONES_TRBTLML_7__apheresis_TCR-JV_cDNA_21_TCCGTCTA_merged_170000.txt	20111	1	3.22737e-05	TGTGCCAGCAGCTGGAGGGCGAGGGACTATGGCTACACCTTC	?<EEEEAEEEEEEAEEEEEE<EEAAAEEEEEEAAEEEEEEAE	TRBV9*00(810)	TRBD2*00(35)	TRBJ1-2*00(225)		559|571|595|0|12||60.0	26|33|48|13|20||35.0	23|40|68|25|42||85.0												TGTGCCAGCAGCTGGAGGGCGAGGGACTATGGCTACACCTTC	27								CASSWRARDYGYTF		:::::::::0:-4:12:13:-10:1:20:25:-3:42:::	TLML_7_	RNA
13565	CLONES_TRBTLML_7__apheresis_TCR-JV_cDNA_21_TCCGTCTA_merged_170000.txt	20112	1	3.22737e-05	TGTGCCAGCAGCTGACAGTTAGAGAACACTGAAGCTTTCTTT	EEEEEEEEEEEEEEEEEEEEEEEEEEEEEEEEEEEEEEEEEE	TRBV3-2*00(799)	TRBD1*00(25)	TRBJ1-1*00(235)		543|555|580|0|12||60.0	14|19|36|13|18||25.0	21|40|68|23|42||95.0												TGTGCCAGCAGCTGACAGTTAGAGAACACTGAAGCTTTCTTT	36								CASS*QLENTEAFF		:::::::::0:-5:12:13:-2:-5:18:23:-1:42:::	TLML_7_	RNA
13566	CLONES_TRBTLML_7__apheresis_TCR-JV_cDNA_21_TCCGTCTA_merged_170000.txt	20113	1	3.22737e-05	TGTGCCAGCAGCTATGTCGCTAGCACAGATACGCAGTATTTT	EEEEEEEEEEEEEEEEEEEEEEEEEEEEEEEEEEEEEEEEEE	TRBV7-2*00(485)		TRBJ2-3*00(260)		580|593|617|0|13||65.0		17|41|69|18|42||120.0												TGTGCCAGCAGCTATGTCGCTAGCACAGATACGCAGTATTTT	36								CASSYVASTDTQYF		:::::::::0:-4:13:::::18:3:42:::	TLML_7_	RNA
13567	CLONES_TRBTLML_7__apheresis_TCR-JV_cDNA_21_TCCGTCTA_merged_170000.txt	20114	1	3.22737e-05	TGTGCCAGCAGCTATGGGACAGCTAATGAAAAACTGTTTTTT	EEEE<EEEEEEEEEEEEEEEEEEEEEEEEEEEEEEEEEEEEE	TRBV7-9*00(445)	TRBD1*00(35)	TRBJ1-4*00(240)		556|569|593|0|13||65.0	12|19|36|15|22||35.0	23|43|71|22|42||100.0												TGTGCCAGCAGCTATGGGACAGCTAATGAAAAACTGTTTTTT	27								CASSYGTANEKLFF		:::::::::0:-4:13:15:0:-5:22:22:-3:42:::	TLML_7_	RNA
13568	CLONES_TRBTLML_7__apheresis_TCR-JV_cDNA_21_TCCGTCTA_merged_170000.txt	20115	1	3.22737e-05	TGTGCCAGCAGCTATGGACCGTCGAACACTGAAGCTTTCTTT	EEEEEEEEEEEEEEEEEEEEEEEEEEEEEEEEEEEEEEEEEE	TRBV5-5*00(142),TRBV5-6*00(126)		TRBJ1-1*00(235)		549|562|585|0|13||65.0;550|563|586|0|13||65.0		21|40|68|23|42||95.0												TGTGCCAGCAGCTATGGACCGTCGAACACTGAAGCTTTCTTT	36								CASSYGPSNTEAFF		:::::::::0:-3:13:::::23:-1:42:::	TLML_7_	RNA
13569	CLONES_TRBTLML_7__apheresis_TCR-JV_cDNA_21_TCCGTCTA_merged_170000.txt	20116	1	3.22737e-05	TGTGCCAGCAGCTATGACGGAGCTAACTATGGCTACACCTTC	EEEEEEEEEEEEEEEEEEEEEEEEEEEEEEEEEEEEEEEEEE	TRBV5-4*00(699)		TRBJ1-2*00(250)		549|562|585|0|13||65.0		18|40|68|20|42||110.0												TGTGCCAGCAGCTATGACGGAGCTAACTATGGCTACACCTTC	36								CASSYDGANYGYTF		:::::::::0:-3:13:::::20:2:42:::	TLML_7_	RNA
13570	CLONES_TRBTLML_7__apheresis_TCR-JV_cDNA_21_TCCGTCTA_merged_170000.txt	20117	1	3.22737e-05	TGTGCCAGCAGCTATAGTGGATCATCAGAGACCCAGTACTTC	EEEEEEEEEEEEEEEEEEEEEEEEEEEEEEAEEEEEEEEEEE	TRBV11-1*00(135),TRBV7-9*00(135),TRBV5-5*00(119),TRBV5-8*00(119),TRBV7-2*00(119)		TRBJ2-5*00(220)		531|544|568|0|13||65.0;556|569|593|0|13||65.0;549|562|585|0|13||65.0;551|564|587|0|13||65.0;580|593|617|0|13||65.0		24|40|68|26|42||80.0												TGTGCCAGCAGCTATAGTGGATCATCAGAGACCCAGTACTTC	32								CASSYSGSSETQYF		:::::::::0:-4:13:::::26:-4:42:::	TLML_7_	RNA
13571	CLONES_TRBTLML_7__apheresis_TCR-JV_cDNA_21_TCCGTCTA_merged_170000.txt	20118	1	3.22737e-05	TGTGCCAGCAGCTATAGCGGGAGCACAGATACGCAGTATTTT	EEEEEEEEEEEEEEEEEEEEEEEEEEEEEEEEEEEEEEEEEE	TRBV7-9*00(799)		TRBJ2-3*00(245)		556|574|593|0|19|I569A|69.0		20|41|69|21|42||105.0												TGTGCCAGCAGCTATAGCGGGAGCACAGATACGCAGTATTTT	36								CASSYSGSTDTQYF		:::::::::0:1:19:::::21:0:42:::	TLML_7_	RNA
13572	CLONES_TRBTLML_7__apheresis_TCR-JV_cDNA_21_TCCGTCTA_merged_170000.txt	20119	1	3.22737e-05	TGTGCCAGCAGCTATAGGAGCTCCTACAATGAGCAGTTCTTC	EEEEEEEEEEEEEEEEEEEEEEEEEEEEEEEEEEEEEEEEEE	TRBV6-5*00(519)		TRBJ2-1*00(280)		519|530|556|0|11||55.0		14|42|70|14|42||140.0												TGTGCCAGCAGCTATAGGAGCTCCTACAATGAGCAGTTCTTC	36								CASSYRSSYNEQFF		:::::::::0:-6:11:::::14:6:42:::	TLML_7_	RNA
13573	CLONES_TRBTLML_7__apheresis_TCR-JV_cDNA_21_TCCGTCTA_merged_170000.txt	20120	1	3.22737e-05	TGTGCCAGCAGCTATAGAGGGAGGGAATATGGCTACACCTTC	EEEEEEAEEEEEEEEEEEEEEEEEEEEEEEEEEEEEEEEEEE	TRBV5-4*00(290),TRBV5-8*00(274)	TRBD2*00(39)	TRBJ1-2*00(215)		549|562|585|0|13||65.0;551|564|587|0|13||65.0	21|32|48|14|25|SC24A|39.0	25|40|68|27|42||75.0												TGTGCCAGCAGCTATAGAGGGAGGGAATATGGCTACACCTTC	32								CASSYRGREYGYTF		:::::::::0:-3:13:14:-5:0:25:27:-5:42:::	TLML_7_	RNA
13574	CLONES_TRBTLML_7__apheresis_TCR-JV_cDNA_21_TCCGTCTA_merged_170000.txt	20121	1	3.22737e-05	TGTGCCAGCAGCTACTCCCGACCCGCAGGTGAGCAGTTCTTC	EEEEEEEEEEEEEEEEEEEEEEEEEEEEE<E7EEEEEEEEEE	TRBV7-2*00(443)	TRBD2*00(30)	TRBJ2-1*00(150)		580|593|617|0|13||65.0	2|8|48|14|20||30.0	29|42|70|29|42||65.0												TGTGCCAGCAGCTACTCCCGACCCGCAGGTGAGCAGTTCTTC	22								CASSYSRPAGEQFF		:::::::::0:-4:13:14:14:-24:20:29:-9:42:::	TLML_7_	RNA
13575	CLONES_TRBTLML_7__apheresis_TCR-JV_cDNA_21_TCCGTCTA_merged_170000.txt	20122	1	3.22737e-05	TGTGCCAGCAGCTACCTGATAACCGACAATGAGCAGTTCTTC	EEEEEEEEEEEEEEEEEEEEEEEEEEEEEEEEEEEEEEEEEE	TRBV2*00(362)		TRBJ2-1*00(225)		518|529|555|0|11||55.0		25|42|70|25|42||85.0												TGTGCCAGCAGCTACCTGATAACCGACAATGAGCAGTTCTTC	36								CASSYLITDNEQFF		:::::::::0:-6:11:::::25:-5:42:::	TLML_7_	RNA
13576	CLONES_TRBTLML_7__apheresis_TCR-JV_cDNA_21_TCCGTCTA_merged_170000.txt	20123	1	3.22737e-05	TGTGCCAGCAGCTACCTAGACAGAGCCTACGAGCAGTACTTC	EEEEEEEEEEEEEEEEEEEEEEEEEE<EEEEEEEEEEEEEEA	TRBV3-1*00(464),TRBV3-2*00(416)	TRBD1*00(25)	TRBJ2-7*00(225)		543|555|580|0|12||60.0;543|555|580|0|12||60.0	14|19|36|18|23||25.0	22|39|67|25|42||85.0												TGTGCCAGCAGCTACCTAGACAGAGCCTACGAGCAGTACTTC	27								CASSYLDRAYEQYF		:::::::::0:-5:12:18:-2:-5:23:25:-2:42:::	TLML_7_	RNA
13577	CLONES_TRBTLML_7__apheresis_TCR-JV_cDNA_21_TCCGTCTA_merged_170000.txt	20124	1	3.22737e-05	TGTGCCAGCAGCTACCCTAATGCTAATGAAAAACTGTTTTTT	EEEEEEEEEEEEEEEEEEEEEEEEEEEEEEEEEEEEEEEEEE	TRBV11-2*00(111),TRBV11-3*00(111),TRBV5-4*00(101),TRBV7-2*00(101)		TRBJ1-4*00(240)		522|535|559|0|13||65.0;521|534|558|0|13||65.0;549|562|585|0|13||65.0;580|593|617|0|13||65.0		23|43|71|22|42||100.0												TGTGCCAGCAGCTACCCTAATGCTAATGAAAAACTGTTTTTT	36								CASSYPNANEKLFF		:::::::::0:-4:13:::::22:-3:42:::	TLML_7_	RNA
13578	CLONES_TRBTLML_7__apheresis_TCR-JV_cDNA_21_TCCGTCTA_merged_170000.txt	20125	1	3.22737e-05	TGTGCCAGCAGCTACCGGGTTCAGCGGAGGGAGCAGTTCTTC	EEEEEEEEEEEEEEEEEEEEEEEEEEEEEEEEEEEEEEEEEE	TRBV7-2*00(390),TRBV7-8*00(342)	TRBD1*00(25),TRBD2*00(25)	TRBJ2-1*00(200)		580|593|617|0|13||65.0;567|580|604|0|13||65.0	10|15|36|14|19||25.0;14|19|48|14|19||25.0	30|42|70|30|42||60.0												TGTGCCAGCAGCTACCGGGTTCAGCGGAGGGAGCAGTTCTTC	36								CASSYRVQRREQFF		:::::::::0:-4:13:14:2:-9:19:30:-10:42:::	TLML_7_	RNA
13579	CLONES_TRBTLML_7__apheresis_TCR-JV_cDNA_21_TCCGTCTA_merged_170000.txt	20126	1	3.22737e-05	TGTGCCAGCAGCTACCGGGACAGGGCCCACGAGCAGTACTTC	EEAEEEEEEEEEEEEEEAEEEEEEEEEEEEEEEEEEEEE6AA	TRBV3-1*00(825)	TRBD1*00(55)	TRBJ2-7*00(80)		543|555|580|0|12||60.0	10|21|36|14|25||55.0	25|39|67|28|42||70.0												TGTGCCAGCAGCTACCGGGACAGGGCCCACGAGCAGTACTTC	21								CASSYRDRAHEQYF		:::::::::0:-5:12:14:2:-3:25:28:-5:42:::	TLML_7_	RNA
13580	CLONES_TRBTLML_7__apheresis_TCR-JV_cDNA_21_TCCGTCTA_merged_170000.txt	20127	1	3.22737e-05	TGTGCCAGCAGCTACCGGACAGGGGGGAAAAAACTGTTTTTT	EEEEEEAEEEEEEEEEEEEEEEEEEEEEEEEEEEEEAEEEEE	TRBV6-2*00(334),TRBV6-3*00(334)	TRBD1*00(50)	TRBJ1-4*00(210)		516|531|553|0|15|ST527C|59.0;516|531|553|0|15|ST527C|59.0	13|23|36|16|26||50.0	29|43|71|28|42||70.0												TGTGCCAGCAGCTACCGGACAGGGGGGAAAAAACTGTTTTTT	32								CASSYRTGGKKLFF		:::::::::0:-2:15:16:-1:-1:26:28:-9:42:::	TLML_7_	RNA
13581	CLONES_TRBTLML_7__apheresis_TCR-JV_cDNA_21_TCCGTCTA_merged_170000.txt	20128	1	3.22737e-05	TGTGCCAGCAGCTACCAGGGTATGGATCAGCCCCAGCATTTT	EEEEEEEEEEEEEEEEEEEEEEEEEEEEEEEEEEEEEEEEEE	TRBV7-2*00(434)	TRBD1*00(25)	TRBJ1-5*00(72)		580|593|617|0|13||65.0	16|21|36|15|20||25.0	25|42|70|25|42||85.0												TGTGCCAGCAGCTACCAGGGTATGGATCAGCCCCAGCATTTT	36								CASSYQGMDQPQHF		:::::::::0:-4:13:15:-4:-3:20:25:-5:42:::	TLML_7_	RNA
13582	CLONES_TRBTLML_7__apheresis_TCR-JV_cDNA_21_TCCGTCTA_merged_170000.txt	20129	1	3.22737e-05	TGTGCCAGCAGCTACGGGACAGCTGGAAACACCATATATTTT	EEEEEEEEEEEEEEEEEEEEEEEAEEEEEEEEEEEEEEEEEE	TRBV7-9*00(473)	TRBD1*00(40)	TRBJ1-3*00(167)		556|569|593|0|13||65.0	11|19|36|14|22||40.0	22|42|70|22|42||100.0												TGTGCCAGCAGCTACGGGACAGCTGGAAACACCATATATTTT	32								CASSYGTAGNTIYF		:::::::::0:-4:13:14:1:-5:22:22:-2:42:::	TLML_7_	RNA
13583	CLONES_TRBTLML_7__apheresis_TCR-JV_cDNA_21_TCCGTCTA_merged_170000.txt	20130	1	3.22737e-05	TGTGCCAGCAGCCTTTTGGGGTTCCGACAGCCCCAGCATTTT	EEEEEEEEEEEEEE<EEEEEEEEEEA<EEEEEEEEEEEEEEE	TRBV3-2*00(534),TRBV3-1*00(486)		TRBJ1-5*00(215)		543|556|580|0|13||65.0;543|556|580|0|13||65.0		27|42|70|27|42||75.0												TGTGCCAGCAGCCTTTTGGGGTTCCGACAGCCCCAGCATTTT	27								CASSLLGFRQPQHF		:::::::::0:-4:13:::::27:-7:42:::	TLML_7_	RNA
13584	CLONES_TRBTLML_7__apheresis_TCR-JV_cDNA_21_TCCGTCTA_merged_170000.txt	20131	1	3.22737e-05	TGTGCCAGCAGCCTTTTGACAGGGACTGGGAAGCTGTTTTTT	EEEEEEEEEEEEEEEEEEEEEEEEEEEEEEEEEEEEEEEEEE	TRBV7-9*00(960)	TRBD1*00(35),TRBD2*00(30)	TRBJ2-2*00(199)		556|568|593|0|12||60.0	14|21|36|17|24||35.0;16|22|48|21|27||30.0	28|43|71|27|42|SG31A|59.0												TGTGCCAGCAGCCTTTTGACAGGGACTGGGAAGCTGTTTTTT	36								CASSLLTGTGKLFF		:::::::::0:-5:12:17:-2:-3:24:27:-8:42:::	TLML_7_	RNA
13585	CLONES_TRBTLML_7__apheresis_TCR-JV_cDNA_21_TCCGTCTA_merged_170000.txt	20132	1	3.22737e-05	TGTGCCAGCAGCCTTCCCGGGCCCCGAGGGGAGCAGTTCTTC	EEEEEEEEEEEEEEEEEEEEAEEEEEEEEEEEEEEEEEEEEE	TRBV11-1*00(515),TRBV11-3*00(499),TRBV11-2*00(467)	TRBD1*00(35),TRBD2*00(35)	TRBJ2-1*00(200)		531|543|568|0|12||60.0;521|533|558|0|12||60.0;522|534|559|0|12||60.0	8|15|36|14|21||35.0;12|19|48|14|21||35.0	30|42|70|30|42||60.0												TGTGCCAGCAGCCTTCCCGGGCCCCGAGGGGAGCAGTTCTTC	32								CASSLPGPRGEQFF		:::::::::0:-5:12:14:4:-9:21:30:-10:42:::	TLML_7_	RNA
13586	CLONES_TRBTLML_7__apheresis_TCR-JV_cDNA_21_TCCGTCTA_merged_170000.txt	20133	1	3.22737e-05	TGTGCCAGCAGCCTTCCCGGGGTGATCAGTGGCTACACCTTC	EEEEEEEEEEEEEEEEEEEEEEEEEEEEEEEEEEEEEEEEEE	TRBV9*00(327)	TRBD1*00(35),TRBD2*00(35)	TRBJ1-2*00(205)		559|571|595|0|12||60.0	8|15|36|14|21||35.0;12|19|48|14|21||35.0	27|40|68|29|42||65.0												TGTGCCAGCAGCCTTCCCGGGGTGATCAGTGGCTACACCTTC	36								CASSLPGVISGYTF		:::::::::0:-4:12:14:4:-9:21:29:-7:42:::	TLML_7_	RNA
13587	CLONES_TRBTLML_7__apheresis_TCR-JV_cDNA_21_TCCGTCTA_merged_170000.txt	20134	1	3.22737e-05	TGTGCCAGCAGCCTTGGGACTAGGGGCGATACGCAGTATTTT	EEEEEEEEEEEEEEE<EEEEEEEAEEEEEEEEEEEEEEEEEE	TRBV13*00(740)	TRBD2*00(40)	TRBJ2-3*00(175)		567|579|604|0|12||60.0	16|24|48|15|23||40.0	26|41|69|27|42||75.0												TGTGCCAGCAGCCTTGGGACTAGGGGCGATACGCAGTATTTT	27								CASSLGTRGDTQYF		:::::::::0:-5:12:15:0:-8:23:27:-6:42:::	TLML_7_	RNA
13588	CLONES_TRBTLML_7__apheresis_TCR-JV_cDNA_21_TCCGTCTA_merged_170000.txt	20135	1	3.22737e-05	TGTGCCAGCAGCCTTGATTCTTCCAAAAACATTCAGTACTTC	EEEEEEEEEEEEEEEEAEEEEEEEEEEEEEEEEEEEEEEEEE	TRBV4-2*00(105),TRBV7-3*00(100),TRBV7-4*00(100),TRBV7-8*00(100),TRBV7-9*00(100)		TRBJ2-4*00(240)		537|550|574|0|13||65.0;540|552|577|0|12||60.0;545|557|582|0|12||60.0;567|579|604|0|12||60.0;556|568|593|0|12||60.0		22|42|70|22|42||100.0												TGTGCCAGCAGCCTTGATTCTTCCAAAAACATTCAGTACTTC	32								CASSLDSSKNIQYF		:::::::::0:-4:13:::::22:-2:42:::	TLML_7_	RNA
13589	CLONES_TRBTLML_7__apheresis_TCR-JV_cDNA_21_TCCGTCTA_merged_170000.txt	20136	1	3.22737e-05	TGTGCCAGCAGCCTTACCGGAGCGGACAGCAAAGCTTTCTTT	EEEEEEAEEEEEEEEEAEEEEEEEEEEEEEEEEEEEEEEEEE	TRBV7-9*00(370)	TRBD1*00(30)	TRBJ1-1*00(195)		556|568|593|0|12||60.0	13|19|36|23|29||30.0	29|40|68|31|42||55.0												TGTGCCAGCAGCCTTACCGGAGCGGACAGCAAAGCTTTCTTT	32								CASSLTGADSKAFF		:::::::::0:-5:12:23:-1:-5:29:31:-9:42:::	TLML_7_	RNA
13590	CLONES_TRBTLML_7__apheresis_TCR-JV_cDNA_21_TCCGTCTA_merged_170000.txt	20137	1	3.22737e-05	TGTGCCAGCAGCCTTAGCGGGGGGGCGTACGAGCAGTACTTC	EEEEEEAEEEEEEEEAEAEEEEAAEEEEEEEEEEEEEEAEEE	TRBV9*00(694)	TRBD2*00(44)	TRBJ2-7*00(215)		559|571|595|0|12||60.0	21|33|48|14|26|SA28G|44.0	24|39|67|27|42||75.0												TGTGCCAGCAGCCTTAGCGGGGGGGCGTACGAGCAGTACTTC	32								CASSLSGGAYEQYF		:::::::::0:-4:12:14:-5:1:26:27:-4:42:::	TLML_7_	RNA
13591	CLONES_TRBTLML_7__apheresis_TCR-JV_cDNA_21_TCCGTCTA_merged_170000.txt	20138	1	3.22737e-05	TGTGCCAGCAGCCTCTTCAGGTACACAGATACGCAGTATTTT	EEEEEEEEEEEEEEEEEEEEEEEEEEEEEEEEEEEEEEEEEE	TRBV7-8*00(140)		TRBJ2-3*00(167)		567|579|604|0|12||60.0		22|41|69|23|42||95.0												TGTGCCAGCAGCCTCTTCAGGTACACAGATACGCAGTATTTT	36								CASSLFRYTDTQYF		:::::::::0:-5:12:::::23:-2:42:::	TLML_7_	RNA
13592	CLONES_TRBTLML_7__apheresis_TCR-JV_cDNA_21_TCCGTCTA_merged_170000.txt	20139	1	3.22737e-05	TGTGCCAGCAGCCTCTGGAGGGGGCGGGAGACCCAGTACTTC	EEEEEEEEEEEEEEEAEEEEEEEEEEEEEEEEEEEEEEEEEE	TRBV7-6*00(280),TRBV7-7*00(248)	TRBD1*00(40)	TRBJ2-5*00(215)		576|588|613|0|12||60.0;585|597|622|0|12||60.0	17|25|36|18|26||40.0	25|40|68|27|42||75.0												TGTGCCAGCAGCCTCTGGAGGGGGCGGGAGACCCAGTACTTC	32								CASSLWRGRETQYF		:::::::::0:-5:12:18:-5:1:26:27:-5:42:::	TLML_7_	RNA
13593	CLONES_TRBTLML_7__apheresis_TCR-JV_cDNA_21_TCCGTCTA_merged_170000.txt	20140	1	3.22737e-05	TGTGCCAGCAGCCTCTATAGTATTCGGGATACGCAGTATTTT	EEEEEEEEEEEEEEEEEEEEEEEEEEAEEEEEEEEEEEEEEE	TRBV3-1*00(290),TRBV3-2*00(290)		TRBJ2-3*00(215)		543|556|580|0|13||65.0;543|556|580|0|13||65.0		26|41|69|27|42||75.0												TGTGCCAGCAGCCTCTATAGTATTCGGGATACGCAGTATTTT	32								CASSLYSIRDTQYF		:::::::::0:-4:13:::::27:-6:42:::	TLML_7_	RNA
13594	CLONES_TRBTLML_7__apheresis_TCR-JV_cDNA_21_TCCGTCTA_merged_170000.txt	20141	1	3.22737e-05	TGTGCCAGCAGCCTCCTCGTAAGGCCTTTGGTTCAGTTCTTC	EEEEEEEEEEEEEEEEEEEEEEEEEEEEEEEEEEEEEEEEEE	TRBV11-1*00(130),TRBV7-9*00(130),TRBV4-2*00(119),TRBV7-2*00(114),TRBV7-6*00(114)		TRBJ2-1*00(185)		531|543|568|0|12||60.0;556|568|593|0|12||60.0;537|550|574|0|13||65.0;580|592|617|0|12||60.0;576|588|613|0|12||60.0		33|42|70|33|42||45.0												TGTGCCAGCAGCCTCCTCGTAAGGCCTTTGGTTCAGTTCTTC	36								CASSLLVRPLVQFF		:::::::::0:-5:12:::::33:-13:42:::	TLML_7_	RNA
13595	CLONES_TRBTLML_7__apheresis_TCR-JV_cDNA_21_TCCGTCTA_merged_170000.txt	20142	1	3.22737e-05	TGTGCCAGCAGCCTCCTAGCGGGGGTAAACATTTAGTACTTC	EEEEEEEEEEEEEEEEEEEEEAEEEEEEEEEEEEEEEEEEEE	TRBV6-5*00(940)	TRBD2*00(40)	TRBJ2-4*00(169)		519|530|556|0|11||55.0	20|28|48|15|23||40.0	26|42|70|26|42|SC33T|64.0												TGTGCCAGCAGCCTCCTAGCGGGGGTAAACATTTAGTACTTC	32								CASSLLAGVNI*YF		:::::::::0:-6:11:15:-4:-4:23:26:-6:42:::	TLML_7_	RNA
13596	CLONES_TRBTLML_7__apheresis_TCR-JV_cDNA_21_TCCGTCTA_merged_170000.txt	20143	1	3.22737e-05	TGTGCCAGCAGCCTCCCTGGCACTCCTGGGCCCCAGCATTTT	EAEEEEEEEEEEEAEEEEEEEEEEEEEEEEEEEEEEEEEEEE	TRBV4-2*00(520),TRBV4-3*00(504)	TRBD1*00(25)	TRBJ1-5*00(205)		537|550|574|0|13||65.0;537|550|574|0|13|SC539T|49.0	3|8|36|14|19||25.0	29|42|70|29|42||65.0												TGTGCCAGCAGCCTCCCTGGCACTCCTGGGCCCCAGCATTTT	32								CASSLPGTPGPQHF		:::::::::0:-4:13:14:9:-16:19:29:-9:42:::	TLML_7_	RNA
13597	CLONES_TRBTLML_7__apheresis_TCR-JV_cDNA_21_TCCGTCTA_merged_170000.txt	20144	1	3.22737e-05	TGTGCCAGCAGCCTCCCGGGCACAGGGAGGGAGCAGTACTTC	EEEEEEEEEEEEEEEEEEEEAEEEEAEEEEEEAEEEEEEEEE	TRBV4-2*00(345),TRBV4-3*00(329)	TRBD1*00(44)	TRBJ2-7*00(200)		537|550|574|0|13||65.0;537|550|574|0|13|SC539T|49.0	8|21|36|13|27|I15C|44.0	27|39|67|30|42||60.0												TGTGCCAGCAGCCTCCCGGGCACAGGGAGGGAGCAGTACTTC	32								CASSLPGTGREQYF		:::::::::0:-4:13:13:4:-3:27:30:-7:42:::	TLML_7_	RNA
13598	CLONES_TRBTLML_7__apheresis_TCR-JV_cDNA_21_TCCGTCTA_merged_170000.txt	20145	1	3.22737e-05	TGTGCCAGCAGCCTCCGTACGATCCAAGAGACCCAGTACTTC	EEEEEEEEEEEEEEEEEEEEEEEEEEEEEEEEEEEEEAEEEE	TRBV11-1*00(165),TRBV7-9*00(165),TRBV11-3*00(149),TRBV5-5*00(149)		TRBJ2-5*00(235)		531|543|568|0|12||60.0;556|568|593|0|12||60.0;521|533|558|0|12||60.0;549|561|585|0|12||60.0		21|40|68|23|42||95.0												TGTGCCAGCAGCCTCCGTACGATCCAAGAGACCCAGTACTTC	32								CASSLRTIQETQYF		:::::::::0:-5:12:::::23:-1:42:::	TLML_7_	RNA
13599	CLONES_TRBTLML_7__apheresis_TCR-JV_cDNA_21_TCCGTCTA_merged_170000.txt	20146	1	3.22737e-05	TGTGCCAGCAGCCTCCGGAGGGCCCCATCCGAGCAGTACTTC	EEEEEEEEEEEEEEEEEEEEEEEEEEEEEEEEEEEEEEEAAA	TRBV7-2*00(960)	TRBD2*00(45)	TRBJ2-7*00(75)		580|592|617|0|12||60.0	26|35|48|16|25||45.0	26|39|67|29|42||65.0												TGTGCCAGCAGCCTCCGGAGGGCCCCATCCGAGCAGTACTTC	32								CASSLRRAPSEQYF		:::::::::0:-5:12:16:-10:3:25:29:-6:42:::	TLML_7_	RNA
13600	CLONES_TRBTLML_7__apheresis_TCR-JV_cDNA_21_TCCGTCTA_merged_170000.txt	20147	1	3.22737e-05	TGTGCCAGCAGCCTCCGACAGAGCACCGGGGAGCTGTTTTTT	EEEEEEEEEEEEEEEEEEEEEEEEEEEEEEEEAAAAA?????	TRBV11-3*00(745)	TRBD1*00(25)	TRBJ2-2*00(70)		521|533|558|0|12||60.0	14|19|36|16|21||25.0	24|43|71|23|42||95.0												TGTGCCAGCAGCCTCCGACAGAGCACCGGGGAGCTGTTTTTT	30								CASSLRQSTGELFF		:::::::::0:-5:12:16:-2:-5:21:23:-4:42:::	TLML_7_	RNA
13601	CLONES_TRBTLML_7__apheresis_TCR-JV_cDNA_21_TCCGTCTA_merged_170000.txt	20148	1	3.22737e-05	TGTGCCAGCAGCCTCGCAGGGGCCTCTTCCACCCTCCACTTT	EEEEEEEEEEEEEEEEEEEEEEEEEEEEEEEEEEEEEEEEEE	TRBV11-2*00(360),TRBV11-3*00(328)	TRBD1*00(30),TRBD2*00(29)	TRBJ1-6*00(195)		522|534|559|0|12||60.0;521|533|558|0|12||60.0	16|22|36|16|22||30.0;28|37|48|17|26|SC32G|29.0	34|45|73|31|42||55.0												TGTGCCAGCAGCCTCGCAGGGGCCTCTTCCACCCTCCACTTT	36								CASSLAGASSTLHF		:::::::::0:-5:12:16:-4:-2:22:31:-14:42:::	TLML_7_	RNA
13602	CLONES_TRBTLML_7__apheresis_TCR-JV_cDNA_21_TCCGTCTA_merged_170000.txt	20149	1	3.22737e-05	TGTGCCAGCAGCCTCGGTTGGGGAAACACTGAAGCTTTCTTT	EEEEEEAEEEEAAEEEEEEEEEEEEEEEEEEEEEEEEEEEEE	TRBV27*00(105)		TRBJ1-1*00(230)		556|567|593|0|11||55.0		22|40|68|24|42||90.0												TGTGCCAGCAGCCTCGGTTGGGGAAACACTGAAGCTTTCTTT	32								CASSLGWGNTEAFF		:::::::::0:-6:11:::::24:-2:42:::	TLML_7_	RNA
13603	CLONES_TRBTLML_7__apheresis_TCR-JV_cDNA_21_TCCGTCTA_merged_170000.txt	20150	1	3.22737e-05	TGTGCCAGCAGCCTCGGGCCCGTTCAGGGTGGCTACACCTTC	EEEEEEEEEEEEEEEEEEEEEEEEEEEEEEEEEEEEEEEEEE	TRBV7-9*00(340)	TRBD2*00(30)	TRBJ1-2*00(205)		556|568|593|0|12||60.0	29|35|48|15|21||30.0	27|40|68|29|42||65.0												TGTGCCAGCAGCCTCGGGCCCGTTCAGGGTGGCTACACCTTC	36								CASSLGPVQGGYTF		:::::::::0:-5:12:15:-13:3:21:29:-7:42:::	TLML_7_	RNA
13604	CLONES_TRBTLML_7__apheresis_TCR-JV_cDNA_21_TCCGTCTA_merged_170000.txt	20151	1	3.22737e-05	TGTGCCAGCAGCCTCGGGGCCTCCTACAATGAGCAGTTCTTC	EEEEEEEEEEEEEAEEEEEEEEEEEEEE<EAEEEEEEEEEEE	TRBV25-1*00(670)	TRBD1*00(25)	TRBJ2-1*00(250)		551|562|588|0|11||55.0	19|24|36|15|20||25.0	20|42|70|20|42||110.0												TGTGCCAGCAGCCTCGGGGCCTCCTACAATGAGCAGTTCTTC	27								CASSLGASYNEQFF		:::::::::0:-6:11:15:-7:0:20:20:0:42:::	TLML_7_	RNA
13605	CLONES_TRBTLML_7__apheresis_TCR-JV_cDNA_21_TCCGTCTA_merged_170000.txt	20152	1	3.22737e-05	TGTGCCAGCAGCCTCGGAAGGACAGGGAATGGCTACACCTTC	EEEEEEEEEEEEEEEEEEEEEEEEEEEEEEEEEEEEEEEEEE	TRBV7-3*00(475)	TRBD1*00(40)	TRBJ1-2*00(210)		540|552|577|0|12||60.0	13|21|36|19|27||40.0	26|40|68|28|42||70.0												TGTGCCAGCAGCCTCGGAAGGACAGGGAATGGCTACACCTTC	36								CASSLGRTGNGYTF		:::::::::0:-5:12:19:-1:-3:27:28:-6:42:::	TLML_7_	RNA
13606	CLONES_TRBTLML_7__apheresis_TCR-JV_cDNA_21_TCCGTCTA_merged_170000.txt	20153	1	3.22737e-05	TGTGCCAGCAGCCTCGACGGACCATACAATGAGCAGTTCTTC	EEEEEEEEEEEEEEEEEEEEEEEEEEEEEEEEEEEEEEEEEE	TRBV11-1*00(108)		TRBJ2-1*00(230)		531|543|568|0|12||60.0		24|42|70|24|42||90.0												TGTGCCAGCAGCCTCGACGGACCATACAATGAGCAGTTCTTC	36								CASSLDGPYNEQFF		:::::::::0:-5:12:::::24:-4:42:::	TLML_7_	RNA
13607	CLONES_TRBTLML_7__apheresis_TCR-JV_cDNA_21_TCCGTCTA_merged_170000.txt	20154	1	3.22737e-05	TGTGCCAGCAGCCTCATTACAGGGCTCACTGAAGCTTTCTTT	EEEEAEAEEEEEEEEEEEEEEEEEEEEEEEEEEEEEEEEEEE	TRBV7-2*00(490)	TRBD1*00(30)	TRBJ1-1*00(220)		580|592|617|0|12||60.0	15|21|36|18|24||30.0	24|40|68|26|42||80.0												TGTGCCAGCAGCCTCATTACAGGGCTCACTGAAGCTTTCTTT	32								CASSLITGLTEAFF		:::::::::0:-5:12:18:-3:-3:24:26:-4:42:::	TLML_7_	RNA
13608	CLONES_TRBTLML_7__apheresis_TCR-JV_cDNA_21_TCCGTCTA_merged_170000.txt	20155	1	3.22737e-05	TGTGCCAGCAGCCTCAGGGTAACTAATGAAAAACTGTTTTTT	EEEEEEEEAEEEAEEEEAE<EEEEEEEEEEEEEEEEEEEEEE	TRBV7-2*00(490)	TRBD1*00(25)	TRBJ1-4*00(250)		580|592|617|0|12||60.0	16|21|36|14|19||25.0	21|43|71|20|42||110.0												TGTGCCAGCAGCCTCAGGGTAACTAATGAAAAACTGTTTTTT	27								CASSLRVTNEKLFF		:::::::::0:-5:12:14:-4:-3:19:20:-1:42:::	TLML_7_	RNA
13609	CLONES_TRBTLML_7__apheresis_TCR-JV_cDNA_21_TCCGTCTA_merged_170000.txt	20156	1	3.22737e-05	TGTGCCAGCAGCCTCAGGGTAACGGGTCAGCCCCAGCATTTT	EEEEEEEEEEEEEEEEEEEEEEEEEEEEEEEEEEEEEEEEEE	TRBV5-5*00(213),TRBV5-6*00(207),TRBV5-7*00(191)	TRBD1*00(25)	TRBJ1-5*00(220)		549|561|585|0|12||60.0;550|562|586|0|12||60.0;551|563|587|0|12||60.0	16|21|36|14|19||25.0	26|42|70|26|42||80.0												TGTGCCAGCAGCCTCAGGGTAACGGGTCAGCCCCAGCATTTT	36								CASSLRVTGQPQHF		:::::::::0:-4:12:14:-4:-3:19:26:-6:42:::	TLML_7_	RNA
13610	CLONES_TRBTLML_7__apheresis_TCR-JV_cDNA_21_TCCGTCTA_merged_170000.txt	20157	1	3.22737e-05	TGTGCCAGCAGCCTCAGGGCAAACACCGGGGAGCTGTTTTTT	EEEAEEEAEEEEEAEEEE6EEAEEE6AEEEEAEEEEEEEEEE	TRBV6-2*00(545),TRBV6-3*00(545)	TRBD1*00(25),TRBD2*00(25)	TRBJ2-2*00(245)		516|527|553|0|11||55.0;516|527|553|0|11||55.0	16|21|36|14|19||25.0;28|33|48|15|20||25.0	22|43|71|21|42||105.0												TGTGCCAGCAGCCTCAGGGCAAACACCGGGGAGCTGTTTTTT	21								CASSLRANTGELFF		:::::::::0:-6:11:14:-4:-3:19:21:-2:42:::	TLML_7_	RNA
13612	CLONES_TRBTLML_7__apheresis_TCR-JV_cDNA_21_TCCGTCTA_merged_170000.txt	20159	1	3.22737e-05	TGTGCCAGCAGCCTGTCGGGGGGAGTAGAGACCCAGTACTTC	EEEEEEEEEAEEAEEEA<<AAEAEEEEEEEEEEEEEEEEEAA	TRBV4-2*00(1105)	TRBD1*00(25),TRBD2*00(25)	TRBJ2-5*00(95)		537|550|574|0|13||65.0	18|23|36|17|22||25.0;25|30|48|20|25||25.0	24|40|68|26|42||80.0												TGTGCCAGCAGCCTGTCGGGGGGAGTAGAGACCCAGTACTTC	27								CASSLSGGVETQYF		:::::::::0:-4:13:17:-6:-1:22:26:-4:42:::	TLML_7_	RNA
13613	CLONES_TRBTLML_7__apheresis_TCR-JV_cDNA_21_TCCGTCTA_merged_170000.txt	20160	1	3.22737e-05	TGTGCCAGCAGCCTGCATGTTAGCATTAATGAGCAGTTCTTC	EEEEEEEEEEEEEEEEEEEEEEEEEEEEEEEEEEEEEEEEEE	TRBV14*00(297)		TRBJ2-1*00(103)		516|529|553|0|13||65.0		27|42|70|27|42||75.0												TGTGCCAGCAGCCTGCATGTTAGCATTAATGAGCAGTTCTTC	36								CASSLHVSINEQFF		:::::::::0:-4:13:::::27:-7:42:::	TLML_7_	RNA
13614	CLONES_TRBTLML_7__apheresis_TCR-JV_cDNA_21_TCCGTCTA_merged_170000.txt	20161	1	3.22737e-05	TGTGCCAGCAGCCTGCAGTGGGGCACAGATACGCAGTATTTT	EEEEEE<EAEEEEEEEEEEEEEEEAEEEEEEEEEEEEEEEEE	TRBV9*00(285)		TRBJ2-3*00(240)		559|571|595|0|12||60.0		21|41|69|22|42||100.0												TGTGCCAGCAGCCTGCAGTGGGGCACAGATACGCAGTATTTT	27								CASSLQWGTDTQYF		:::::::::0:-4:12:::::22:-1:42:::	TLML_7_	RNA
13615	CLONES_TRBTLML_7__apheresis_TCR-JV_cDNA_21_TCCGTCTA_merged_170000.txt	20162	1	3.22737e-05	TGTGCCAGCAGCCTGGGTAGCGGCACAGATACGCAGTATTTT	EEEEEEEEEEEEEEEEEEEEEEEEEEEEEEEEEEEEEEEEEE	TRBV7-2*00(353),TRBV7-8*00(315)	TRBD2*00(25)	TRBJ2-3*00(240)		580|592|617|0|12||60.0;567|579|604|0|12||60.0	21|26|48|17|22||25.0	21|41|69|22|42||100.0												TGTGCCAGCAGCCTGGGTAGCGGCACAGATACGCAGTATTTT	36								CASSLGSGTDTQYF		:::::::::0:-5:12:17:-5:-6:22:22:-1:42:::	TLML_7_	RNA
13616	CLONES_TRBTLML_7__apheresis_TCR-JV_cDNA_21_TCCGTCTA_merged_170000.txt	20163	1	3.22737e-05	TGTGCCAGCAGCCTGGGACTAGCGACAGATACGCAGTATTTT	EEEEEEEEEEEEEEEEEEEEEEEEEEEEEEEEEEEEEEEEEE	TRBV7-2*00(280)		TRBJ2-3*00(234)		580|592|617|0|12||60.0		18|41|69|18|42|I23G|94.0												TGTGCCAGCAGCCTGGGACTAGCGACAGATACGCAGTATTTT	36								CASSLGLATDTQYF		:::::::::0:-5:12:::::18:2:42:::	TLML_7_	RNA
13617	CLONES_TRBTLML_7__apheresis_TCR-JV_cDNA_21_TCCGTCTA_merged_170000.txt	20164	1	3.22737e-05	TGTGCCAGCAGCCTGGGAGGGAATATCTATGGCTACACCTTC	EE<EEEEEEEEEEEEEEEEEEEEEEEEEEEEEEEEEEEEEEE	TRBV7-9*00(640)	TRBD2*00(35)	TRBJ1-2*00(220)		556|568|593|0|12||60.0	25|32|48|14|21||35.0	24|40|68|26|42||80.0												TGTGCCAGCAGCCTGGGAGGGAATATCTATGGCTACACCTTC	27								CASSLGGNIYGYTF		:::::::::0:-5:12:14:-9:0:21:26:-4:42:::	TLML_7_	RNA
13618	CLONES_TRBTLML_7__apheresis_TCR-JV_cDNA_21_TCCGTCTA_merged_170000.txt	20165	1	3.22737e-05	TGTGCCAGCAGCCTGGACTCATACCCAGATACGCAGTATTTT	EE6AAAAEEEEEEEEE<EEEEEEEEEEEEEEEAEEEEEEEAE	TRBV5-4*00(534),TRBV5-8*00(486)		TRBJ2-3*00(225)		549|565|585|0|16|ST561C|64.0;551|567|587|0|16|ST563C|64.0		24|41|69|25|42||85.0												TGTGCCAGCAGCCTGGACTCATACCCAGATACGCAGTATTTT	21								CASSLDSYPDTQYF		:::::::::0:0:16:::::25:-4:42:::	TLML_7_	RNA
13619	CLONES_TRBTLML_7__apheresis_TCR-JV_cDNA_21_TCCGTCTA_merged_170000.txt	20166	1	3.22737e-05	TGTGCCAGCAGCCTGGACATCCTAAGGGAGACCCAGTACTTC	EEEEEEEEEEEEEEEEEEEEEEEEEEEEEEEEEEEEEEEEEE	TRBV11-2*00(130),TRBV11-3*00(130),TRBV7-2*00(130),TRBV4-2*00(119)	TRBD1*00(25)	TRBJ2-5*00(215)		522|534|559|0|12||60.0;521|533|558|0|12||60.0;580|592|617|0|12||60.0;537|550|574|0|13||65.0	13|18|36|14|19||25.0	25|40|68|27|42||75.0												TGTGCCAGCAGCCTGGACATCCTAAGGGAGACCCAGTACTTC	36								CASSLDILRETQYF		:::::::::0:-5:12:14:-1:-6:19:27:-5:42:::	TLML_7_	RNA
13621	CLONES_TRBTLML_7__apheresis_TCR-JV_cDNA_21_TCCGTCTA_merged_170000.txt	20168	1	3.22737e-05	TGTGCCAGCAGCCTGACTTTAGAGAACCAGCCCCAGCATTTT	EEEEEEEEEEEEEEEEEEEEEEEEEEEEEEEEEEEEEEEEEE	TRBV7-2*00(480)		TRBJ1-5*00(215)		580|592|617|0|12||60.0		27|42|70|27|42||75.0												TGTGCCAGCAGCCTGACTTTAGAGAACCAGCCCCAGCATTTT	36								CASSLTLENQPQHF		:::::::::0:-5:12:::::27:-7:42:::	TLML_7_	RNA
13623	CLONES_TRBTLML_7__apheresis_TCR-JV_cDNA_21_TCCGTCTA_merged_170000.txt	20170	1	3.22737e-05	TGTGCCAGCAGCCTGACCCCCAGTGGAAACACCATATATTTT	EEEEEEEEEAEEEEEEAEEEEEEEEEEAEEEEAEEEEEEEEE	TRBV3-1*00(260),TRBV3-2*00(260)	TRBD1*00(25)	TRBJ1-3*00(235)		543|556|580|0|13||65.0;543|556|580|0|13||65.0	1|6|36|16|21||25.0	23|42|70|23|42||95.0												TGTGCCAGCAGCCTGACCCCCAGTGGAAACACCATATATTTT	32								CASSLTPSGNTIYF		:::::::::0:-4:13:16:11:-18:21:23:-3:42:::	TLML_7_	RNA
13624	CLONES_TRBTLML_7__apheresis_TCR-JV_cDNA_21_TCCGTCTA_merged_170000.txt	20171	1	3.22737e-05	TGTGCCAGCAGCCTGACCGAGACAGAAGAGACCCAGTACTTC	EEEEEEEEEEEEEEEEEEEEEEEEEEEEEEEEEEEEEEEEEE	TRBV5-6*00(176),TRBV5-5*00(160),TRBV5-7*00(160)	TRBD1*00(29)	TRBJ2-5*00(209)		550|562|586|0|12||60.0;549|561|585|0|12||60.0;551|563|587|0|12||60.0	10|19|36|16|25|SG13A|29.0	23|40|68|25|42||85.0												TGTGCCAGCAGCCTGACCGAGACAGAAGAGACCCAGTACTTC	36								CASSLTETEETQYF		:::::::::0:-4:12:16:2:-5:25:25:-3:42:::	TLML_7_	RNA
13625	CLONES_TRBTLML_7__apheresis_TCR-JV_cDNA_21_TCCGTCTA_merged_170000.txt	20172	1	3.22737e-05	TGTGCCAGCAGCCTGACAGGGGGAAACTATGGCTACACCTTC	EEEEEEEEEEEEEEEEEEEEEEEEEEEEEEEEEEEEEEEEEE	TRBV7-9*00(100)	TRBD1*00(45)	TRBJ1-2*00(230)		556|568|593|0|12||60.0	14|23|36|14|23||45.0	22|40|68|24|42||90.0												TGTGCCAGCAGCCTGACAGGGGGAAACTATGGCTACACCTTC	36								CASSLTGGNYGYTF		:::::::::0:-5:12:14:-2:-1:23:24:-2:42:::	TLML_7_	RNA
13626	CLONES_TRBTLML_7__apheresis_TCR-JV_cDNA_21_TCCGTCTA_merged_170000.txt	20173	1	3.22737e-05	TGTGCCAGCAGCCTATCAAGGGAGGCCGAGACCCAGTACTTC	EEEEAEEEEEEEEEEEEEEEEEEEEEEEAEEEEEEEEEEEEE	TRBV7-3*00(515)	TRBD2*00(30)	TRBJ2-5*00(215)		540|552|577|0|12||60.0	25|31|48|19|25||30.0	25|40|68|27|42||75.0												TGTGCCAGCAGCCTATCAAGGGAGGCCGAGACCCAGTACTTC	32								CASSLSREAETQYF		:::::::::0:-5:12:19:-9:-1:25:27:-5:42:::	TLML_7_	RNA
13627	CLONES_TRBTLML_7__apheresis_TCR-JV_cDNA_21_TCCGTCTA_merged_170000.txt	20174	1	3.22737e-05	TGTGCCAGCAGCCTACGGGGAAACCAAGAGACCCAGTACTTC	EEEEEEEEEEEEEEEEEAEEEEEEEEEEEEEEEEEEEEEEEE	TRBV11-2*00(665)		TRBJ2-5*00(240)		522|534|559|0|12||60.0		20|40|68|22|42||100.0												TGTGCCAGCAGCCTACGGGGAAACCAAGAGACCCAGTACTTC	32								CASSLRGNQETQYF		:::::::::0:-5:12:::::22:0:42:::	TLML_7_	RNA
13628	CLONES_TRBTLML_7__apheresis_TCR-JV_cDNA_21_TCCGTCTA_merged_170000.txt	20175	1	3.22737e-05	TGTGCCAGCAGCCTACGACAGGGGTACGCTGAAGCTTTCTTT	EEAEEEEAEEEEAEEAEAAEEEEEEEEAEAEEEEEEEEEEEE	TRBV28*00(1105)	TRBD1*00(40)	TRBJ1-1*00(210)		564|575|601|0|11||55.0	14|22|36|16|24||40.0	26|40|68|28|42||70.0												TGTGCCAGCAGCCTACGACAGGGGTACGCTGAAGCTTTCTTT	32								CASSLRQGYAEAFF		:::::::::0:-6:11:16:-2:-2:24:28:-6:42:::	TLML_7_	RNA
13629	CLONES_TRBTLML_7__apheresis_TCR-JV_cDNA_21_TCCGTCTA_merged_170000.txt	20176	1	3.22737e-05	TGTGCCAGCAGCCTACAGGGGGGACAAGAGACCCAGTACTTC	EEEEEEEEEEEEEEEEEEEEEEEEEEEEEEEEEEEEEEEEEE	TRBV6-3*00(330),TRBV6-1*00(314),TRBV6-5*00(314),TRBV6-6*00(314)	TRBD1*00(40)	TRBJ2-5*00(340)		516|527|553|0|11||55.0;516|527|553|0|11||55.0;519|530|556|0|11||55.0;516|527|553|0|11||55.0	15|23|36|14|22||40.0	22|40|68|24|42||90.0												TGTGCCAGCAGCCTACAGGGGGGACAAGAGACCCAGTACTTC	36								CASSLQGGQETQYF		:::::::::0:-6:11:14:-3:-1:22:24:-2:42:::	TLML_7_	RNA
13630	CLONES_TRBTLML_7__apheresis_TCR-JV_cDNA_21_TCCGTCTA_merged_170000.txt	20177	1	3.22737e-05	TGTGCCAGCAGCCTACAGGGGGGAAATCAGCCCCAGCATTTT	EEEEEEEEEEEEEEEEEEEEEEEEEEEEEEEAEEEEEEEEEE	TRBV12-3*00(545),TRBV12-4*00(545)	TRBD1*00(40)	TRBJ1-5*00(230)		530|541|567|0|11||55.0;530|541|567|0|11||55.0	15|23|36|14|22||40.0	24|42|70|24|42||90.0												TGTGCCAGCAGCCTACAGGGGGGAAATCAGCCCCAGCATTTT	32								CASSLQGGNQPQHF		:::::::::0:-6:11:14:-3:-1:22:24:-4:42:::	TLML_7_	RNA
13631	CLONES_TRBTLML_7__apheresis_TCR-JV_cDNA_21_TCCGTCTA_merged_170000.txt	20178	1	3.22737e-05	TGTGCCAGCAGCCTACAGGGGGAGAACTATGGCTACACCTTC	EEEEEEEEEEEEEEEEEEEEEEEEEEEEEEEEAEEEEEAEEE	TRBV3-1*00(285),TRBV3-2*00(285)	TRBD1*00(40)	TRBJ1-2*00(230)		543|556|580|0|13||65.0;543|556|580|0|13||65.0	15|23|36|14|22||40.0	22|40|68|24|42||90.0												TGTGCCAGCAGCCTACAGGGGGAGAACTATGGCTACACCTTC	32								CASSLQGENYGYTF		:::::::::0:-4:13:14:-3:-1:22:24:-2:42:::	TLML_7_	RNA
13632	CLONES_TRBTLML_7__apheresis_TCR-JV_cDNA_21_TCCGTCTA_merged_170000.txt	20179	1	3.22737e-05	TGTGCCAGCAGCCTAGCGGGGGGCCCCGATACGCAGTATTTT	EEEEEEEEEEEEEEEEEEEEEEEEEEEEEEEEEEEEEEEEEE	TRBV7-2*00(277),TRBV7-8*00(255)	TRBD1*00(30),TRBD2*00(30)	TRBJ2-3*00(215)		580|598|617|0|18|ST592C|74.0;567|585|604|0|18|ST579C|74.0	18|24|36|18|24||30.0;29|35|48|20|26||30.0	26|41|69|27|42||75.0												TGTGCCAGCAGCCTAGCGGGGGGCCCCGATACGCAGTATTTT	36								CASSLAGGPDTQYF		:::::::::0:1:18:18:-6:0:24:27:-6:42:::	TLML_7_	RNA
13633	CLONES_TRBTLML_7__apheresis_TCR-JV_cDNA_21_TCCGTCTA_merged_170000.txt	20180	1	3.22737e-05	TGTGCCAGCAGCCTAGCGGGGGGAAACAATGAGCAGTTCTTC	EEEEEEEEEEEEEEEEEAAEEEEEEE<EEEEEEEEEEEEEEE	TRBV7-6*00(289),TRBV7-7*00(257)	TRBD1*00(25)	TRBJ2-1*00(225)		576|594|613|0|18|ST588C|74.0;585|603|622|0|18|ST597C|74.0	18|23|36|18|23||25.0	25|42|70|25|42||85.0												TGTGCCAGCAGCCTAGCGGGGGGAAACAATGAGCAGTTCTTC	27								CASSLAGGNNEQFF		:::::::::0:1:18:18:-6:-1:23:25:-5:42:::	TLML_7_	RNA
13634	CLONES_TRBTLML_7__apheresis_TCR-JV_cDNA_21_TCCGTCTA_merged_170000.txt	20181	1	3.22737e-05	TGTGCCAGCAGCCTAGCGGGAGGGGCAGATACGCAGTATTTT	EEEEEEEEEEEEEEEEEEEEEEEEEEEEEEEEEEEEEEEEEE	TRBV7-9*00(614)	TRBD2*00(30)	TRBJ2-3*00(130)		556|574|593|0|18|ST568C|74.0	26|32|48|18|24||30.0	24|41|69|25|42||85.0												TGTGCCAGCAGCCTAGCGGGAGGGGCAGATACGCAGTATTTT	36								CASSLAGGADTQYF		:::::::::0:1:18:18:-10:0:24:25:-4:42:::	TLML_7_	RNA
13635	CLONES_TRBTLML_7__apheresis_TCR-JV_cDNA_21_TCCGTCTA_merged_170000.txt	20182	1	3.22737e-05	TGTGCCAGCAGCCTAGGTGTCGGGAACACTGAAGCTTTCTTT	EEEEEEEEEEEEEEEEEEEEAEEEEAEEEEEEEEEEEEEEEE	TRBV3-1*00(705)		TRBJ1-1*00(235)		543|556|580|0|13||65.0		21|40|68|23|42||95.0												TGTGCCAGCAGCCTAGGTGTCGGGAACACTGAAGCTTTCTTT	32								CASSLGVGNTEAFF		:::::::::0:-4:13:::::23:-1:42:::	TLML_7_	RNA
13636	CLONES_TRBTLML_7__apheresis_TCR-JV_cDNA_21_TCCGTCTA_merged_170000.txt	20183	1	3.22737e-05	TGTGCCAGCAGCCTAGGCCCCTACGGAGAGACCCAGTACTTC	EEEEEEEEEEEEEEEEEEAEEEEEAEEEEEAEAEEEEEEEEE	TRBV7-3*00(440)	TRBD1*00(25),TRBD2*00(25)	TRBJ2-5*00(220)		540|552|577|0|12||60.0	0|5|36|16|21||25.0;30|35|48|15|20||25.0	24|40|68|26|42||80.0												TGTGCCAGCAGCCTAGGCCCCTACGGAGAGACCCAGTACTTC	32								CASSLGPYGETQYF		:::::::::0:-5:12:16:12:-19:21:26:-4:42:::	TLML_7_	RNA
13637	CLONES_TRBTLML_7__apheresis_TCR-JV_cDNA_21_TCCGTCTA_merged_170000.txt	20184	1	3.22737e-05	TGTGCCAGCAGCCTAGGGTCCATCGCAGATACGCAGTATTTT	EEEEEEEEAEEAEEEEEEEEEEEEEEEEEEEEEAEEEEEEEE	TRBV14*00(520)		TRBJ2-3*00(225)		516|529|553|0|13||65.0		24|41|69|25|42||85.0												TGTGCCAGCAGCCTAGGGTCCATCGCAGATACGCAGTATTTT	32								CASSLGSIADTQYF		:::::::::0:-4:13:::::25:-4:42:::	TLML_7_	RNA
13638	CLONES_TRBTLML_7__apheresis_TCR-JV_cDNA_21_TCCGTCTA_merged_170000.txt	20185	1	3.22737e-05	TGTGCCAGCAGCCTAGATAGAGGTCCCAATGAGCAGTTCTTC	EEEEEEEEEEEEEAEEEEEEEEEEAEAEAEEEEEEEEEEEEE	TRBV7-2*00(364),TRBV7-8*00(332)		TRBJ2-1*00(220)		580|596|617|0|16|ST592C|64.0;567|583|604|0|16|ST579C|64.0		26|42|70|26|42||80.0												TGTGCCAGCAGCCTAGATAGAGGTCCCAATGAGCAGTTCTTC	32								CASSLDRGPNEQFF		:::::::::0:-1:16:::::26:-6:42:::	TLML_7_	RNA
13639	CLONES_TRBTLML_7__apheresis_TCR-JV_cDNA_21_TCCGTCTA_merged_170000.txt	20186	1	3.22737e-05	TGTGCCAGCAGCCCTTTGCCGGGGGCAGAGACCCAGTACTTC	EEEEEEEEEEEEEEEEEEEEEE<EEEEEEEEEEEEEEEEEEE	TRBV7-2*00(300),TRBV7-8*00(268)	TRBD1*00(30)	TRBJ2-5*00(220)		580|592|617|0|12||60.0;567|579|604|0|12||60.0	18|24|36|20|26||30.0	24|40|68|26|42||80.0												TGTGCCAGCAGCCCTTTGCCGGGGGCAGAGACCCAGTACTTC	27								CASSPLPGAETQYF		:::::::::0:-5:12:20:-6:0:26:26:-4:42:::	TLML_7_	RNA
13640	CLONES_TRBTLML_7__apheresis_TCR-JV_cDNA_21_TCCGTCTA_merged_170000.txt	20187	1	3.22737e-05	TGTGCCAGCAGCCCTTTAGGAGGCACAGATACGCAGTATTTT	EEEEEAEEEEEEEEEEEEEEEEEEEEEEEEEEEEEEEEEEEE	TRBV9*00(170)		TRBJ2-3*00(240)		559|571|595|0|12||60.0		21|41|69|22|42||100.0												TGTGCCAGCAGCCCTTTAGGAGGCACAGATACGCAGTATTTT	32								CASSPLGGTDTQYF		:::::::::0:-4:12:::::22:-1:42:::	TLML_7_	RNA
13641	CLONES_TRBTLML_7__apheresis_TCR-JV_cDNA_21_TCCGTCTA_merged_170000.txt	20188	1	3.22737e-05	TGTGCCAGCAGCCCTTCGAGGGACAACTATGGCTACACCTTC	EEEEEEEEEEEEEEEEEEEEEEEEEEEEEEEEEEEEEEEEEE	TRBV7-2*00(263),TRBV7-8*00(231)	TRBD1*00(25),TRBD2*00(25)	TRBJ1-2*00(230)		580|592|617|0|12||60.0;567|579|604|0|12||60.0	12|17|36|19|24||25.0;16|21|48|19|24||25.0	22|40|68|24|42||90.0												TGTGCCAGCAGCCCTTCGAGGGACAACTATGGCTACACCTTC	36								CASSPSRDNYGYTF		:::::::::0:-5:12:19:0:-7:24:24:-2:42:::	TLML_7_	RNA
13642	CLONES_TRBTLML_7__apheresis_TCR-JV_cDNA_21_TCCGTCTA_merged_170000.txt	20189	1	3.22737e-05	TGTGCCAGCAGCCCTTCAGGGTCCAACTATGGCTACACCTTC	EEEEEEEEEEEEEEEEEEEEEEEEEEEEEEEEEEEEEEEEEE	TRBV28*00(614)	TRBD1*00(25)	TRBJ1-2*00(230)		564|575|601|0|11||55.0	16|21|36|16|21||25.0	22|40|68|24|42||90.0												TGTGCCAGCAGCCCTTCAGGGTCCAACTATGGCTACACCTTC	36								CASSPSGSNYGYTF		:::::::::0:-6:11:16:-4:-3:21:24:-2:42:::	TLML_7_	RNA
13643	CLONES_TRBTLML_7__apheresis_TCR-JV_cDNA_21_TCCGTCTA_merged_170000.txt	20190	1	3.22737e-05	TGTGCCAGCAGCCCTTATACGGACAGCTACGAGCAGTACTTC	EEEEEEEEAEAAAE<EEEEEAEEEEEAEEEAAEEEEEEEEEA	TRBV11-2*00(130),TRBV11-3*00(130),TRBV7-2*00(130)	TRBD1*00(30)	TRBJ2-7*00(220)		522|534|559|0|12||60.0;521|533|558|0|12||60.0;580|592|617|0|12||60.0	13|19|36|20|26||30.0	23|39|67|26|42||80.0												TGTGCCAGCAGCCCTTATACGGACAGCTACGAGCAGTACTTC	27								CASSPYTDSYEQYF		:::::::::0:-5:12:20:-1:-5:26:26:-3:42:::	TLML_7_	RNA
13644	CLONES_TRBTLML_7__apheresis_TCR-JV_cDNA_21_TCCGTCTA_merged_170000.txt	20191	1	3.22737e-05	TGTGCCAGCAGCCCTCTGCTCATGGACACTGAAGCTTTCTTT	EEEEEEEEEEEAEEEEEEEEEEEAEEEEEEEEEEEEEEEEEE	TRBV7-2*00(760)		TRBJ1-1*00(239)		580|592|617|0|12||60.0		17|40|68|19|42|SA22G|99.0												TGTGCCAGCAGCCCTCTGCTCATGGACACTGAAGCTTTCTTT	32								CASSPLLMDTEAFF		:::::::::0:-5:12:::::19:3:42:::	TLML_7_	RNA
13645	CLONES_TRBTLML_7__apheresis_TCR-JV_cDNA_21_TCCGTCTA_merged_170000.txt	20192	1	3.22737e-05	TGTGCCAGCAGCCCTCTAGGGGGTCGAGATACGCAGTATTTT	EEEEEEEEEEEEEEEEEEEEEEEAEEEEEEEEEEEEEEEEEE	TRBV6-2*00(578),TRBV6-3*00(578)	TRBD1*00(30)	TRBJ2-3*00(115)		516|527|553|0|11||55.0;516|527|553|0|11||55.0	17|23|36|17|23||30.0	25|41|69|26|42||80.0												TGTGCCAGCAGCCCTCTAGGGGGTCGAGATACGCAGTATTTT	32								CASSPLGGRDTQYF		:::::::::0:-6:11:17:-5:-1:23:26:-5:42:::	TLML_7_	RNA
13646	CLONES_TRBTLML_7__apheresis_TCR-JV_cDNA_21_TCCGTCTA_merged_170000.txt	20193	1	3.22737e-05	TGTGCCAGCAGCCCTCGGCGGGGCTCGAATGAGCAGTTCTTC	EEEEEEEEEEEEEEEEEEEAAEEEEEEEAEEEEEEE6EEEEE	TRBV7-2*00(715)	TRBD1*00(25),TRBD2*00(25)	TRBJ2-1*00(215)		580|592|617|0|12||60.0	19|24|36|19|24||25.0;23|28|48|17|22||25.0	27|42|70|27|42||75.0												TGTGCCAGCAGCCCTCGGCGGGGCTCGAATGAGCAGTTCTTC	21								CASSPRRGSNEQFF		:::::::::0:-5:12:19:-7:0:24:27:-7:42:::	TLML_7_	RNA
13647	CLONES_TRBTLML_7__apheresis_TCR-JV_cDNA_21_TCCGTCTA_merged_170000.txt	20194	1	3.22737e-05	TGTGCCAGCAGCCCTCGGGGCGGGTACAATGAGCAGTTCTTC	EEEEEEEEEEEEEEEEEEEEEEEEEEEEEEEAEEEAEAAAEE	TRBV13*00(289)	TRBD1*00(30)	TRBJ2-1*00(230)		567|579|604|0|12||60.0	19|25|36|16|22||30.0	24|42|70|24|42||90.0												TGTGCCAGCAGCCCTCGGGGCGGGTACAATGAGCAGTTCTTC	32								CASSPRGGYNEQFF		:::::::::0:-5:12:16:-7:1:22:24:-4:42:::	TLML_7_	RNA
13648	CLONES_TRBTLML_7__apheresis_TCR-JV_cDNA_21_TCCGTCTA_merged_170000.txt	20195	1	3.22737e-05	TGTGCCAGCAGCCCTCGACCGGAAGGGAAGGCGCAGTATTTT	EEEEEEEEEEEEEEEEEEEEEEEEEEEEEEEEEEEEEEEEEE	TRBV5-5*00(515),TRBV5-6*00(467)		TRBJ2-3*00(195)		549|561|585|0|12||60.0;550|562|586|0|12||60.0		30|41|69|31|42||55.0												TGTGCCAGCAGCCCTCGACCGGAAGGGAAGGCGCAGTATTTT	36								CASSPRPEGKAQYF		:::::::::0:-4:12:::::31:-10:42:::	TLML_7_	RNA
13649	CLONES_TRBTLML_7__apheresis_TCR-JV_cDNA_21_TCCGTCTA_merged_170000.txt	20196	1	3.22737e-05	TGTGCCAGCAGCCCTCAGAAAGGGGCTCACGAGCAGTACTTC	EEEEEEEEEEEEEEEEEEEEEEEEEEEEEEEEEEEEEEEEEE	TRBV7-9*00(238)	TRBD1*00(25)	TRBJ2-7*00(210)		556|568|593|0|12||60.0	17|22|36|20|25||25.0	25|39|67|28|42||70.0												TGTGCCAGCAGCCCTCAGAAAGGGGCTCACGAGCAGTACTTC	36								CASSPQKGAHEQYF		:::::::::0:-5:12:20:-5:-2:25:28:-5:42:::	TLML_7_	RNA
13650	CLONES_TRBTLML_7__apheresis_TCR-JV_cDNA_21_TCCGTCTA_merged_170000.txt	20197	1	3.22737e-05	TGTGCCAGCAGCCCTGCCCTAAACACCGGGGAGCTGTTTTTT	EEEEEEEEEEEEEEEEEEEEEEAEEEEEEEEEEEEEEEEEEE	TRBV7-3*00(140),TRBV7-4*00(124)	TRBD2*00(25)	TRBJ2-2*00(245)		540|552|577|0|12||60.0;545|557|582|0|12||60.0	31|36|48|15|20||25.0	22|43|71|21|42||105.0												TGTGCCAGCAGCCCTGCCCTAAACACCGGGGAGCTGTTTTTT	32								CASSPALNTGELFF		:::::::::0:-5:12:15:-15:4:20:21:-2:42:::	TLML_7_	RNA
13651	CLONES_TRBTLML_7__apheresis_TCR-JV_cDNA_21_TCCGTCTA_merged_170000.txt	20198	1	3.22737e-05	TGTGCCAGCAGCCCTGCCAGCGGTGGGGATACGCAGTATTTT	EEEEEEEEEEEEEEEEEEEEEEEEEEEEEEEEEEEEEEEEEA	TRBV7-2*00(375),TRBV7-8*00(327)	TRBD2*00(25)	TRBJ2-3*00(215)		580|592|617|0|12||60.0;567|579|604|0|12||60.0	22|27|48|18|23||25.0	26|41|69|27|42||75.0												TGTGCCAGCAGCCCTGCCAGCGGTGGGGATACGCAGTATTTT	32								CASSPASGGDTQYF		:::::::::0:-5:12:18:-6:-5:23:27:-6:42:::	TLML_7_	RNA
13652	CLONES_TRBTLML_7__apheresis_TCR-JV_cDNA_21_TCCGTCTA_merged_170000.txt	20199	1	3.22737e-05	TGTGCCAGCAGCCCTGCAGGGTCCTCCTACGAGCAGTACTTC	EEAEEEEEAEEEEEAEEEEEEEEEEEEEEEEEEEEEEEEEEE	TRBV7-2*00(1150)	TRBD1*00(25)	TRBJ2-7*00(235)		580|592|617|0|12||60.0	16|21|36|16|21||25.0	20|39|67|23|42||95.0												TGTGCCAGCAGCCCTGCAGGGTCCTCCTACGAGCAGTACTTC	32								CASSPAGSSYEQYF		:::::::::0:-5:12:16:-4:-3:21:23:0:42:::	TLML_7_	RNA
13653	CLONES_TRBTLML_7__apheresis_TCR-JV_cDNA_21_TCCGTCTA_merged_170000.txt	20200	1	3.22737e-05	TGTGCCAGCAGCCCTGCAGGGGACCTAGGAGGCTACACCTTC	EEEEEEEEEEEEEEEEEEEEEEEEEEEEEEEEEEEEEEEEEE	TRBV7-9*00(640)	TRBD1*00(30)	TRBJ1-2*00(200)		556|568|593|0|12||60.0	16|22|36|16|22||30.0	28|40|68|30|42||60.0												TGTGCCAGCAGCCCTGCAGGGGACCTAGGAGGCTACACCTTC	36								CASSPAGDLGGYTF		:::::::::0:-5:12:16:-4:-2:22:30:-8:42:::	TLML_7_	RNA
13654	CLONES_TRBTLML_7__apheresis_TCR-JV_cDNA_21_TCCGTCTA_merged_170000.txt	20201	1	3.22737e-05	TGTGCCAGCAGCCCTGGTAGAGCTAATGAAAAACTGTTTTTT	EEEEEEEEEEEEEEEEEEEEEEEEEEEAEEEEEEEEEEEEEE	TRBV2*00(275)	TRBD1*00(25)	TRBJ1-4*00(240)		518|529|555|0|11||55.0	3|8|36|11|16||25.0	23|43|71|22|42||100.0												TGTGCCAGCAGCCCTGGTAGAGCTAATGAAAAACTGTTTTTT	32								CASSPGRANEKLFF		:::::::::0:-6:11:11:9:-16:16:22:-3:42:::	TLML_7_	RNA
13655	CLONES_TRBTLML_7__apheresis_TCR-JV_cDNA_21_TCCGTCTA_merged_170000.txt	20202	1	3.22737e-05	TGTGCCAGCAGCCCTGGGCCGGCGAACACTGAAGCTTTCTTT	EEEEEEEEEEEEEEEEEEEEEEEEEEEEEEEEEEEA<EEEEA	TRBV11-2*00(585),TRBV11-3*00(553),TRBV11-1*00(537)	TRBD2*00(25)	TRBJ1-1*00(235)		522|534|559|0|12||60.0;521|533|558|0|12||60.0;531|543|568|0|12||60.0	29|34|48|15|20||25.0	21|40|68|23|42||95.0												TGTGCCAGCAGCCCTGGGCCGGCGAACACTGAAGCTTTCTTT	27								CASSPGPANTEAFF		:::::::::0:-5:12:15:-13:2:20:23:-1:42:::	TLML_7_	RNA
13656	CLONES_TRBTLML_7__apheresis_TCR-JV_cDNA_21_TCCGTCTA_merged_170000.txt	20203	1	3.22737e-05	TGTGCCAGCAGCCCTGGGGAACAGGTTGATGGCTACACCTTC	EEEEEEEEEEEEEEEEEEEEEEEEEEEEEEEEEEEEEEEEEA	TRBV3-1*00(460),TRBV3-2*00(412)	TRBD1*00(25)	TRBJ1-2*00(210)		543|556|580|0|13||65.0;543|556|580|0|13||65.0	15|20|36|20|25||25.0	26|40|68|28|42||70.0												TGTGCCAGCAGCCCTGGGGAACAGGTTGATGGCTACACCTTC	32								CASSPGEQVDGYTF		:::::::::0:-4:13:20:-3:-4:25:28:-6:42:::	TLML_7_	RNA
13657	CLONES_TRBTLML_7__apheresis_TCR-JV_cDNA_21_TCCGTCTA_merged_170000.txt	20204	1	3.22737e-05	TGTGCCAGCAGCCCTGGACTAGCGGGGAATGAGCAGTTCTTC	EEEEEEEEEEEEEEEEEEEEEAEEEEEEEEEEEEEEEEEEEE	TRBV7-2*00(730)	TRBD2*00(55)	TRBJ2-1*00(175)		580|592|617|0|12||60.0	17|28|48|15|26||55.0	27|42|70|27|42||75.0												TGTGCCAGCAGCCCTGGACTAGCGGGGAATGAGCAGTTCTTC	32								CASSPGLAGNEQFF		:::::::::0:-5:12:15:-1:-4:26:27:-7:42:::	TLML_7_	RNA
13658	CLONES_TRBTLML_7__apheresis_TCR-JV_cDNA_21_TCCGTCTA_merged_170000.txt	20205	1	3.22737e-05	TGTGCCAGCAGCCCTATCGTTTCGGTTGACGAGCAGTACTTC	EAEEEEEEEAEEE<EEEEEEEEEEEEEEEEEEE<EEEEEEEE	TRBV5-5*00(270),TRBV5-6*00(254),TRBV5-7*00(238)		TRBJ2-7*00(210)		549|561|585|0|12||60.0;550|562|586|0|12||60.0;551|563|587|0|12||60.0		25|39|67|28|42||70.0												TGTGCCAGCAGCCCTATCGTTTCGGTTGACGAGCAGTACTTC	27								CASSPIVSVDEQYF		:::::::::0:-4:12:::::28:-5:42:::	TLML_7_	RNA
13659	CLONES_TRBTLML_7__apheresis_TCR-JV_cDNA_21_TCCGTCTA_merged_170000.txt	20206	1	3.22737e-05	TGTGCCAGCAGCCCTATCGACGGTATCGATGAAGCTTTCTTT	EEEEEEEEEEEEEEEEEEEEEEEEEEEEEEEEEEEEEEEEEE	TRBV5-6*00(259),TRBV5-5*00(243),TRBV5-7*00(243)		TRBJ1-1*00(205)		550|562|586|0|12||60.0;549|561|585|0|12||60.0;551|563|587|0|12||60.0		27|40|68|29|42||65.0												TGTGCCAGCAGCCCTATCGACGGTATCGATGAAGCTTTCTTT	36								CASSPIDGIDEAFF		:::::::::0:-4:12:::::29:-7:42:::	TLML_7_	RNA
13660	CLONES_TRBTLML_7__apheresis_TCR-JV_cDNA_21_TCCGTCTA_merged_170000.txt	20207	1	3.22737e-05	TGTGCCAGCAGCCCTACACGGGGGCGTCGGGGCTACACCTTC	EEEEEEEEEEEEEEEEEEEEEAEEEEEEEEEEAEEEEEEEEE	TRBV7-2*00(600)	TRBD1*00(35)	TRBJ1-2*00(200)		580|592|617|0|12||60.0	18|25|36|19|26||35.0	28|40|68|30|42||60.0												TGTGCCAGCAGCCCTACACGGGGGCGTCGGGGCTACACCTTC	32								CASSPTRGRRGYTF		:::::::::0:-5:12:19:-6:1:26:30:-8:42:::	TLML_7_	RNA
13661	CLONES_TRBTLML_7__apheresis_TCR-JV_cDNA_21_TCCGTCTA_merged_170000.txt	20208	1	3.22737e-05	TGTGCCAGCAGCCCTACACAGCTAGCGGGCATTCAGTACTTC	EEEEEEEEEEEEEEEEEEEEEEEEAEAEEEEEEEEEEEEEEE	TRBV3-1*00(725)	TRBD2*00(40)	TRBJ2-4*00(205)		543|556|580|0|13||65.0	20|28|48|21|29||40.0	29|42|70|29|42||65.0												TGTGCCAGCAGCCCTACACAGCTAGCGGGCATTCAGTACTTC	32								CASSPTQLAGIQYF		:::::::::0:-4:13:21:-4:-4:29:29:-9:42:::	TLML_7_	RNA
13662	CLONES_TRBTLML_7__apheresis_TCR-JV_cDNA_21_TCCGTCTA_merged_170000.txt	20209	1	3.22737e-05	TGTGCCAGCAGCCCTACAGGGGTCGACACTGAAGCTTTCTTT	EEEEEEAEEEEEEEEEEEEEEEEEEEEEEEEEEEEEEEEEEE	TRBV11-2*00(130),TRBV11-3*00(130),TRBV7-2*00(130)	TRBD1*00(35)	TRBJ1-1*00(225)		522|534|559|0|12||60.0;521|533|558|0|12||60.0;580|592|617|0|12||60.0	15|22|36|15|22||35.0	23|40|68|25|42||85.0												TGTGCCAGCAGCCCTACAGGGGTCGACACTGAAGCTTTCTTT	32								CASSPTGVDTEAFF		:::::::::0:-5:12:15:-3:-2:22:25:-3:42:::	TLML_7_	RNA
13663	CLONES_TRBTLML_7__apheresis_TCR-JV_cDNA_21_TCCGTCTA_merged_170000.txt	20210	1	3.22737e-05	TGTGCCAGCAGCCCCTTAGGGACCACCGGGGAGCTGTTTTTT	EEEEEEEEEEEEEEEEEEEEEEEEEEEEEEEEEEEEEEEEEE	TRBV4-2*00(330),TRBV4-3*00(314)	TRBD1*00(25),TRBD2*00(25)	TRBJ2-2*00(235)		537|550|574|0|13||65.0;537|550|574|0|13|SC539T|49.0	12|17|36|18|23||25.0;16|21|48|18|23||25.0	24|43|71|23|42||95.0												TGTGCCAGCAGCCCCTTAGGGACCACCGGGGAGCTGTTTTTT	36								CASSPLGTTGELFF		:::::::::0:-4:13:18:0:-7:23:23:-4:42:::	TLML_7_	RNA
13664	CLONES_TRBTLML_7__apheresis_TCR-JV_cDNA_21_TCCGTCTA_merged_170000.txt	20211	1	3.22737e-05	TGTGCCAGCAGCCCCTCGGGGGGAATACGGCCCCAGCATTTT	EEEEEEEEEEEEEEEEEEEEEEEEEEEEEEEEEEEEEEEEEE	TRBV7-2*00(685)	TRBD1*00(25),TRBD2*00(25)	TRBJ1-5*00(205)		580|592|617|0|12||60.0	18|23|36|17|22||25.0;0|5|48|12|17||25.0	29|42|70|29|42||65.0												TGTGCCAGCAGCCCCTCGGGGGGAATACGGCCCCAGCATTTT	36								CASSPSGGIRPQHF		:::::::::0:-5:12:17:-6:-1:22:29:-9:42:::	TLML_7_	RNA
13665	CLONES_TRBTLML_7__apheresis_TCR-JV_cDNA_21_TCCGTCTA_merged_170000.txt	20212	1	3.22737e-05	TGTGCCAGCAGCCCCTCGGGGATCAACACTGAAGCTTTCTTT	EEEEEEEEEEEEEEEEEEEEEEEEEEEEEEEEEEE6EEEEEE	TRBV7-2*00(626)	TRBD2*00(25)	TRBJ1-1*00(125)		580|592|617|0|12||60.0	0|5|48|12|17||25.0	22|40|68|24|42||90.0												TGTGCCAGCAGCCCCTCGGGGATCAACACTGAAGCTTTCTTT	21								CASSPSGINTEAFF		:::::::::0:-5:12:12:16:-27:17:24:-2:42:::	TLML_7_	RNA
13666	CLONES_TRBTLML_7__apheresis_TCR-JV_cDNA_21_TCCGTCTA_merged_170000.txt	20213	1	3.22737e-05	TGTGCCAGCAGCCCCTCGGGAACTTCCTACGAGCAGTACTTC	EAAEEEAEEEEEEEEEAEEEEEEEEAEEAEEEEEEEEEEEEE	TRBV11-1*00(1004)	TRBD1*00(25),TRBD2*00(25)	TRBJ2-7*00(230)		531|543|568|0|12||60.0	11|16|36|16|21||25.0;0|5|48|12|17||25.0	21|39|67|24|42||90.0												TGTGCCAGCAGCCCCTCGGGAACTTCCTACGAGCAGTACTTC	32								CASSPSGTSYEQYF		:::::::::0:-5:12:16:1:-8:21:24:-1:42:::	TLML_7_	RNA
13667	CLONES_TRBTLML_7__apheresis_TCR-JV_cDNA_21_TCCGTCTA_merged_170000.txt	20214	1	3.22737e-05	TGTGCCAGCAGCCCCTCGGACGGATTGGATACGCAGTATTTT	EEEEAEEEEEEEEEEEEEEEEAEEEEEAEAEEAEEEEE<EEE	TRBV11-2*00(620),TRBV11-1*00(556),TRBV11-3*00(556)	TRBD2*00(25)	TRBJ2-3*00(215)		522|534|559|0|12||60.0;531|543|568|0|12||60.0;521|533|558|0|12||60.0	0|5|48|12|17||25.0	26|41|69|27|42||75.0												TGTGCCAGCAGCCCCTCGGACGGATTGGATACGCAGTATTTT	27								CASSPSDGLDTQYF		:::::::::0:-5:12:12:16:-27:17:27:-6:42:::	TLML_7_	RNA
13668	CLONES_TRBTLML_7__apheresis_TCR-JV_cDNA_21_TCCGTCTA_merged_170000.txt	20215	1	3.22737e-05	TGTGCCAGCAGCCCCTCAGGGGTTAACTATGGCTACACCTTC	EEEEEEEEEEEEEEEEEEEEEEEEEEEEEEEEEEEEEEEEEE	TRBV11-2*00(635),TRBV11-1*00(571)	TRBD1*00(30)	TRBJ1-2*00(135)		522|534|559|0|12||60.0;531|543|568|0|12||60.0	16|22|36|16|22||30.0	21|40|68|23|42||95.0												TGTGCCAGCAGCCCCTCAGGGGTTAACTATGGCTACACCTTC	36								CASSPSGVNYGYTF		:::::::::0:-5:12:16:-4:-2:22:23:-1:42:::	TLML_7_	RNA
13669	CLONES_TRBTLML_7__apheresis_TCR-JV_cDNA_21_TCCGTCTA_merged_170000.txt	20216	1	3.22737e-05	TGTGCCAGCAGCCCCCTTAGCTCTGGAAACACCATATATTTT	EEEEEEEEEEEEEEEEEEEEEEEEEEEEEEEEEEEEEEEEEE	TRBV3-1*00(1010)		TRBJ1-3*00(190)		543|556|580|0|13||65.0		18|42|70|18|42||120.0												TGTGCCAGCAGCCCCCTTAGCTCTGGAAACACCATATATTTT	36								CASSPLSSGNTIYF		:::::::::0:-4:13:::::18:2:42:::	TLML_7_	RNA
13670	CLONES_TRBTLML_7__apheresis_TCR-JV_cDNA_21_TCCGTCTA_merged_170000.txt	20217	1	3.22737e-05	TGTGCCAGCAGCCCCCTAGCGGGCACCTACGAGCAGTACTTC	EEEEEEEEEEEEEEEEEEEEEEEEEEEEEEEEEEEEEEEEEE	TRBV5-5*00(245),TRBV5-6*00(229)	TRBD2*00(40)	TRBJ2-7*00(225)		549|561|585|0|12||60.0;550|562|586|0|12||60.0	20|28|48|15|23||40.0	22|39|67|25|42||85.0												TGTGCCAGCAGCCCCCTAGCGGGCACCTACGAGCAGTACTTC	36								CASSPLAGTYEQYF		:::::::::0:-4:12:15:-4:-4:23:25:-2:42:::	TLML_7_	RNA
13671	CLONES_TRBTLML_7__apheresis_TCR-JV_cDNA_21_TCCGTCTA_merged_170000.txt	20218	1	3.22737e-05	TGTGCCAGCAGCCCCCCTCTTACCCCGCGAGAGCAGTTCTTC	AEEEEEEEEEEEEEEEEEEEEEEEEEEEEEEEEEEEEEEEEE	TRBV7-6*00(106)	TRBD1*00(30)	TRBJ2-1*00(200)		576|588|613|0|12||60.0	1|7|36|12|18||30.0	30|42|70|30|42||60.0												TGTGCCAGCAGCCCCCCTCTTACCCCGCGAGAGCAGTTCTTC	32								CASSPPLTPREQFF		:::::::::0:-5:12:12:11:-17:18:30:-10:42:::	TLML_7_	RNA
13672	CLONES_TRBTLML_7__apheresis_TCR-JV_cDNA_21_TCCGTCTA_merged_170000.txt	20219	1	3.22737e-05	TGTGCCAGCAGCCCCCCCGATCGGCGGGAGACCCAGTACTTC	EEEEEEEEEEEEEEEEEEEEEEEEEEEEEE7EEEEEEEEEEE	TRBV6-5*00(655)	TRBD1*00(25)	TRBJ2-5*00(215)		519|530|556|0|11||55.0	1|6|36|11|16||25.0	25|40|68|27|42||75.0												TGTGCCAGCAGCCCCCCCGATCGGCGGGAGACCCAGTACTTC	22								CASSPPDRRETQYF		:::::::::0:-6:11:11:11:-18:16:27:-5:42:::	TLML_7_	RNA
13673	CLONES_TRBTLML_7__apheresis_TCR-JV_cDNA_21_TCCGTCTA_merged_170000.txt	20220	1	3.22737e-05	TGTGCCAGCAGCCCCCCCACGGCCAGGGGGAAACTGTTTTTT	EEEEEEEEEEEEEEEEEEEEEEEEEEEEEEEEEEEEEEEEEE	TRBV5-6*00(505),TRBV5-7*00(473),TRBV5-5*00(457)	TRBD1*00(35)	TRBJ1-4*00(200)		550|562|586|0|12||60.0;551|563|587|0|12||60.0;549|561|585|0|12||60.0	16|23|36|23|30||35.0	31|43|71|30|42||60.0												TGTGCCAGCAGCCCCCCCACGGCCAGGGGGAAACTGTTTTTT	36								CASSPPTARGKLFF		:::::::::0:-4:12:23:-4:-1:30:30:-11:42:::	TLML_7_	RNA
13674	CLONES_TRBTLML_7__apheresis_TCR-JV_cDNA_21_TCCGTCTA_merged_170000.txt	20221	1	3.22737e-05	TGTGCCAGCAGCCCCCCGGGAGGGGGCGATGGCTACACCTTC	EEEEEEEEEEEEEEEEEEEEEEEEEEEEEEEEEEEEAEEEEE	TRBV7-2*00(565)	TRBD1*00(40),TRBD2*00(40)	TRBJ1-2*00(210)		580|592|617|0|12||60.0	17|25|36|20|28||40.0;24|32|48|16|24||40.0	26|40|68|28|42||70.0												TGTGCCAGCAGCCCCCCGGGAGGGGGCGATGGCTACACCTTC	32								CASSPPGGGDGYTF		:::::::::0:-5:12:20:-5:1:28:28:-6:42:::	TLML_7_	RNA
13675	CLONES_TRBTLML_7__apheresis_TCR-JV_cDNA_21_TCCGTCTA_merged_170000.txt	20222	1	3.22737e-05	TGTGCCAGCAGCCCCCGTCGGGGGCAAGAGACCCAGTACTTC	EEEEEEEEEEEAEEEEEAAEEEEEEEEEEEEEEAEEEEEEEE	TRBV16*00(700)	TRBD1*00(25)	TRBJ2-5*00(230)		537|550|574|0|13||65.0	18|23|36|19|24||25.0	22|40|68|24|42||90.0												TGTGCCAGCAGCCCCCGTCGGGGGCAAGAGACCCAGTACTTC	32								CASSPRRGQETQYF		:::::::::0:-4:13:19:-6:-1:24:24:-2:42:::	TLML_7_	RNA
13676	CLONES_TRBTLML_7__apheresis_TCR-JV_cDNA_21_TCCGTCTA_merged_170000.txt	20223	1	3.22737e-05	TGTGCCAGCAGCCCCCGCGGAGCTAACTATGGCTACACCTTC	EEEEEEEEEEEEEEEEEEEEEEEEEEEEEEEEEEEEEEEEEE	TRBV3-1*00(430),TRBV3-2*00(382)	TRBD2*00(25)	TRBJ1-2*00(250)		543|556|580|0|13||65.0;543|556|580|0|13||65.0	4|9|48|13|18||25.0	18|40|68|20|42||110.0												TGTGCCAGCAGCCCCCGCGGAGCTAACTATGGCTACACCTTC	36								CASSPRGANYGYTF		:::::::::0:-4:13:13:12:-23:18:20:2:42:::	TLML_7_	RNA
13677	CLONES_TRBTLML_7__apheresis_TCR-JV_cDNA_21_TCCGTCTA_merged_170000.txt	20224	1	3.22737e-05	TGTGCCAGCAGCCCCCGGCTGACACACAATGAGCAGTTCTTC	EEEEEEEEEEEEEEEEEEEEEEEEEEEEEEEEEEEEEEEAEE	TRBV11-2*00(490),TRBV11-3*00(458),TRBV11-1*00(442)	TRBD1*00(25),TRBD2*00(25)	TRBJ2-1*00(225)		522|534|559|0|12||60.0;521|533|558|0|12||60.0;531|543|568|0|12||60.0	9|14|36|13|18||25.0;13|18|48|13|18||25.0	25|42|70|25|42||85.0												TGTGCCAGCAGCCCCCGGCTGACACACAATGAGCAGTTCTTC	32								CASSPRLTHNEQFF		:::::::::0:-5:12:13:3:-10:18:25:-5:42:::	TLML_7_	RNA
13678	CLONES_TRBTLML_7__apheresis_TCR-JV_cDNA_21_TCCGTCTA_merged_170000.txt	20225	1	3.22737e-05	TGTGCCAGCAGCCCCCGGCCGAGTCTTTACGAGCAGTACTTC	EEEEEEEEEEEEEEEEEEEEEEEEEEEEEEEEEEEEEEEEEE	TRBV27*00(315)	TRBD1*00(25),TRBD2*00(25)	TRBJ2-7*00(215)		556|567|593|0|11||55.0	1|6|36|11|16||25.0;13|18|48|13|18||25.0	24|39|67|27|42||75.0												TGTGCCAGCAGCCCCCGGCCGAGTCTTTACGAGCAGTACTTC	36								CASSPRPSLYEQYF		:::::::::0:-6:11:11:11:-18:16:27:-4:42:::	TLML_7_	RNA
13679	CLONES_TRBTLML_7__apheresis_TCR-JV_cDNA_21_TCCGTCTA_merged_170000.txt	20226	1	3.22737e-05	TGTGCCAGCAGCCCCCGGGCCCCCGACACTGAAGCTTTCTTT	EEEEEEEEEEEEEEEEEEEEEEEEEEEEEEEEEEEEEEEEEE	TRBV7-9*00(975)	TRBD1*00(30),TRBD2*00(30)	TRBJ1-1*00(225)		556|568|593|0|12||60.0	0|6|36|18|24||30.0;13|19|48|13|19||30.0	23|40|68|25|42||85.0												TGTGCCAGCAGCCCCCGGGCCCCCGACACTGAAGCTTTCTTT	36								CASSPRAPDTEAFF		:::::::::0:-5:12:18:12:-18:24:25:-3:42:::	TLML_7_	RNA
13680	CLONES_TRBTLML_7__apheresis_TCR-JV_cDNA_21_TCCGTCTA_merged_170000.txt	20227	1	3.22737e-05	TGTGCCAGCAGCCCCCGGGGAGGGCTCTACGAGCAGTACTTC	EEEEEEEEEEEEAEEEEEEEEEEEEEEEEEEEEEEEEEEEEE	TRBV14*00(430)	TRBD2*00(40)	TRBJ2-7*00(220)		516|529|553|0|13||65.0	25|33|48|17|25||40.0	23|39|67|26|42||80.0												TGTGCCAGCAGCCCCCGGGGAGGGCTCTACGAGCAGTACTTC	32								CASSPRGGLYEQYF		:::::::::0:-4:13:17:-9:1:25:26:-3:42:::	TLML_7_	RNA
13681	CLONES_TRBTLML_7__apheresis_TCR-JV_cDNA_21_TCCGTCTA_merged_170000.txt	20228	1	3.22737e-05	TGTGCCAGCAGCCCCCGGGACAGACAAGAGACCCAGTACTTC	EEEEEEEAEEEEEEEEEEEEEEEEEEEEEEEEEEEEEEAAAA	TRBV7-8*00(1109)	TRBD1*00(50)	TRBJ2-5*00(95)		567|579|604|0|12||60.0	9|19|36|13|23||50.0	22|40|68|24|42||90.0												TGTGCCAGCAGCCCCCGGGACAGACAAGAGACCCAGTACTTC	32								CASSPRDRQETQYF		:::::::::0:-5:12:13:3:-5:23:24:-2:42:::	TLML_7_	RNA
13682	CLONES_TRBTLML_7__apheresis_TCR-JV_cDNA_21_TCCGTCTA_merged_170000.txt	20229	1	3.22737e-05	TGTGCCAGCAGCCCCCGGGACAAATCCTACGAGCAGTACTTC	EEEEEEEEEEEEEEEEEEEEEEEEEEEEEEEEEEEEEEEEEE	TRBV7-9*00(345)	TRBD1*00(45),TRBD2*00(40)	TRBJ2-7*00(230)		556|568|593|0|12||60.0	9|18|36|13|22||45.0;13|21|48|13|21||40.0	21|39|67|24|42||90.0												TGTGCCAGCAGCCCCCGGGACAAATCCTACGAGCAGTACTTC	36								CASSPRDKSYEQYF		:::::::::0:-5:12:13:3:-6:22:24:-1:42:::	TLML_7_	RNA
13683	CLONES_TRBTLML_7__apheresis_TCR-JV_cDNA_21_TCCGTCTA_merged_170000.txt	20230	1	3.22737e-05	TGTGCCAGCAGCCCCCGGACAGGCACAGATACGCAGTATTTT	EEEEEEEEEEEEEEEEEEEEEEEEEEEEEEEEEEEEEEEEEE	TRBV7-2*00(385),TRBV7-8*00(337)	TRBD1*00(34)	TRBJ2-3*00(240)		580|592|617|0|12||60.0;567|579|604|0|12||60.0	9|19|36|12|22|SG12C|34.0	21|41|69|22|42||100.0												TGTGCCAGCAGCCCCCGGACAGGCACAGATACGCAGTATTTT	36								CASSPRTGTDTQYF		:::::::::0:-5:12:12:3:-5:22:22:-1:42:::	TLML_7_	RNA
13684	CLONES_TRBTLML_7__apheresis_TCR-JV_cDNA_21_TCCGTCTA_merged_170000.txt	20231	1	3.22737e-05	TGTGCCAGCAGCCCCCGGACAGGACAAACTGAAGCTTTCTTT	EEEEEEEEEEEEEEEEEEEEEEEEEEEEEEEEEEEEEEEEEE	TRBV3-1*00(285),TRBV3-2*00(285)	TRBD1*00(35)	TRBJ1-1*00(215)		543|556|580|0|13||65.0;543|556|580|0|13||65.0	13|20|36|16|23||35.0	25|40|68|27|42||75.0												TGTGCCAGCAGCCCCCGGACAGGACAAACTGAAGCTTTCTTT	36								CASSPRTGQTEAFF		:::::::::0:-4:13:16:-1:-4:23:27:-5:42:::	TLML_7_	RNA
13685	CLONES_TRBTLML_7__apheresis_TCR-JV_cDNA_21_TCCGTCTA_merged_170000.txt	20232	1	3.22737e-05	TGTGCCAGCAGCCCCCGACTAGCGGCCAATGAGCAGTTCTTC	EEEEEEEEEEEEEEEEEEEEEEEEEEEEEEEEEEEEEEEEEE	TRBV7-2*00(375),TRBV7-8*00(327)	TRBD2*00(45)	TRBJ2-1*00(220)		580|592|617|0|12||60.0;567|579|604|0|12||60.0	18|27|48|16|25||45.0	26|42|70|26|42||80.0												TGTGCCAGCAGCCCCCGACTAGCGGCCAATGAGCAGTTCTTC	36								CASSPRLAANEQFF		:::::::::0:-5:12:16:-2:-5:25:26:-6:42:::	TLML_7_	RNA
13686	CLONES_TRBTLML_7__apheresis_TCR-JV_cDNA_21_TCCGTCTA_merged_170000.txt	20233	1	3.22737e-05	TGTGCCAGCAGCCCCCGAACCCCGGATTATGGCTACACCTTC	EEEEEEEEEEEEEEEEEEEEEEEEEEEEEEEEEEEEEEEEEE	TRBV7-2*00(405)	TRBD1*00(25),TRBD2*00(25)	TRBJ1-2*00(215)		580|592|617|0|12||60.0	9|14|36|20|25||25.0;13|18|48|20|25||25.0	25|40|68|27|42||75.0												TGTGCCAGCAGCCCCCGAACCCCGGATTATGGCTACACCTTC	36								CASSPRTPDYGYTF		:::::::::0:-5:12:20:3:-10:25:27:-5:42:::	TLML_7_	RNA
13687	CLONES_TRBTLML_7__apheresis_TCR-JV_cDNA_21_TCCGTCTA_merged_170000.txt	20234	1	3.22737e-05	TGTGCCAGCAGCCCCCACCCGTCCTACAATGAGCAGTTCTTC	EEEEEEEEEEEEEEEEEEEEEEEEEEEEEEEEEEEAEEEEEE	TRBV7-9*00(640)		TRBJ2-1*00(245)		556|568|593|0|12||60.0		21|42|70|21|42||105.0												TGTGCCAGCAGCCCCCACCCGTCCTACAATGAGCAGTTCTTC	32								CASSPHPSYNEQFF		:::::::::0:-5:12:::::21:-1:42:::	TLML_7_	RNA
13688	CLONES_TRBTLML_7__apheresis_TCR-JV_cDNA_21_TCCGTCTA_merged_170000.txt	20235	1	3.22737e-05	TGTGCCAGCAGCCCCGTTCCTTCGGCCGGGGAGCTGTTTTTT	EEEEEEEEEEEEEEEEEEEEEEEEEEEEEEEEEEEEEEEEEE	TRBV7-3*00(150)		TRBJ2-2*00(225)		540|552|577|0|12||60.0		26|43|71|25|42||85.0												TGTGCCAGCAGCCCCGTTCCTTCGGCCGGGGAGCTGTTTTTT	36								CASSPVPSAGELFF		:::::::::0:-5:12:::::25:-6:42:::	TLML_7_	RNA
13689	CLONES_TRBTLML_7__apheresis_TCR-JV_cDNA_21_TCCGTCTA_merged_170000.txt	20236	1	3.22737e-05	TGTGCCAGCAGCCCCGTTCGTAGCGGCTACGAGCAGTACTTC	EEEEEEAEEEEEEEEEEEEAEEEEEEEEEEEEEEEEEEEEAE	TRBV4-2*00(550),TRBV4-3*00(534)	TRBD2*00(30)	TRBJ2-7*00(220)		537|550|574|0|13||65.0;537|550|574|0|13|SC539T|49.0	21|27|48|20|26||30.0	23|39|67|26|42||80.0												TGTGCCAGCAGCCCCGTTCGTAGCGGCTACGAGCAGTACTTC	32								CASSPVRSGYEQYF		:::::::::0:-4:13:20:-5:-5:26:26:-3:42:::	TLML_7_	RNA
13690	CLONES_TRBTLML_7__apheresis_TCR-JV_cDNA_21_TCCGTCTA_merged_170000.txt	20237	1	3.22737e-05	TGTGCCAGCAGCCCCGCTCCTTCGGCCGGGGAGCTGTTTTTT	EEEEEAEEAEEEEEEEEEEEEEEEEEEEAAA<EEEAEEEE<E	TRBV7-3*00(625)	TRBD2*00(30)	TRBJ2-2*00(225)		540|552|577|0|12||60.0	4|10|48|12|18||30.0	26|43|71|25|42||85.0												TGTGCCAGCAGCCCCGCTCCTTCGGCCGGGGAGCTGTTTTTT	27								CASSPAPSAGELFF		:::::::::0:-5:12:12:12:-22:18:25:-6:42:::	TLML_7_	RNA
13691	CLONES_TRBTLML_7__apheresis_TCR-JV_cDNA_21_TCCGTCTA_merged_170000.txt	20238	1	3.22737e-05	TGTGCCAGCAGCCCCGCTAGCGGGTTACGCGAGCAGTACTTC	EEEEEEEEEEEAEEEEEEEEEEEEEEEEEEEEEEEEEEEEEE	TRBV9*00(340)	TRBD2*00(40)	TRBJ2-7*00(205)		559|571|595|0|12||60.0	4|12|48|12|20||40.0	26|39|67|29|42||65.0												TGTGCCAGCAGCCCCGCTAGCGGGTTACGCGAGCAGTACTTC	32								CASSPASGLREQYF		:::::::::0:-4:12:12:12:-20:20:29:-6:42:::	TLML_7_	RNA
13692	CLONES_TRBTLML_7__apheresis_TCR-JV_cDNA_21_TCCGTCTA_merged_170000.txt	20239	1	3.22737e-05	TGTGCCAGCAGCCCCGCCCGGTCTGGAAACACCATATATTTT	EEEEEEEEEEEEEEEEEEEEEEEEEEEEEEEEEEEEEEEEEE	TRBV7-2*00(480)	TRBD1*00(25),TRBD2*00(25)	TRBJ1-3*00(245)		580|592|617|0|12||60.0	9|14|36|16|21||25.0;4|9|48|12|17||25.0	21|42|70|21|42||105.0												TGTGCCAGCAGCCCCGCCCGGTCTGGAAACACCATATATTTT	36								CASSPARSGNTIYF		:::::::::0:-5:12:16:3:-10:21:21:-1:42:::	TLML_7_	RNA
13693	CLONES_TRBTLML_7__apheresis_TCR-JV_cDNA_21_TCCGTCTA_merged_170000.txt	20240	1	3.22737e-05	TGTGCCAGCAGCCCCGCCGGGGGCGGCTACGAGCAGTACTTC	EEEEEEEEEEEEEEEEEEEAEEAE<AEEEEAEAEEEEEEEEE	TRBV14*00(884)	TRBD1*00(35)	TRBJ2-7*00(125)		516|529|553|0|13||65.0	18|25|36|18|25||35.0	23|39|67|26|42||80.0												TGTGCCAGCAGCCCCGCCGGGGGCGGCTACGAGCAGTACTTC	27								CASSPAGGGYEQYF		:::::::::0:-4:13:18:-6:1:25:26:-3:42:::	TLML_7_	RNA
13694	CLONES_TRBTLML_7__apheresis_TCR-JV_cDNA_21_TCCGTCTA_merged_170000.txt	20241	1	3.22737e-05	TGTGCCAGCAGCCCCGCAGGGGGGGGAGATACGCAGTATTTT	EEEEEEEEEEEEEE<EEEEEEEEEEEEEEEEEEEEEEEEEEE	TRBV25-1*00(730)	TRBD1*00(35)	TRBJ2-3*00(185)		551|562|588|0|11||55.0	16|23|36|16|23||35.0	25|41|69|26|42||80.0												TGTGCCAGCAGCCCCGCAGGGGGGGGAGATACGCAGTATTTT	27								CASSPAGGGDTQYF		:::::::::0:-6:11:16:-4:-1:23:26:-5:42:::	TLML_7_	RNA
13695	CLONES_TRBTLML_7__apheresis_TCR-JV_cDNA_21_TCCGTCTA_merged_170000.txt	20242	1	3.22737e-05	TGTGCCAGCAGCCCCGCAGGACGGGCCTACGAGCAGTACTTC	EE6EEEEEEEEEEEEEEEEEEEEEE<EEEEEEEEEEEEAEEE	TRBV9*00(825)	TRBD2*00(25)	TRBJ2-7*00(225)		559|571|595|0|12||60.0	4|9|48|12|17||25.0	22|39|67|25|42||85.0												TGTGCCAGCAGCCCCGCAGGACGGGCCTACGAGCAGTACTTC	21								CASSPAGRAYEQYF		:::::::::0:-4:12:12:12:-23:17:25:-2:42:::	TLML_7_	RNA
13696	CLONES_TRBTLML_7__apheresis_TCR-JV_cDNA_21_TCCGTCTA_merged_170000.txt	20243	1	3.22737e-05	TGTGCCAGCAGCCCCGGGCCTAGCTACAATGAGCAGTTCTTC	EEEEEEEEEEEEEEEEEEEEEEEEEEEEEEEEEEEEEEEEEE	TRBV3-1*00(320),TRBV3-2*00(320)	TRBD2*00(34)	TRBJ2-1*00(235)		543|556|580|0|13||65.0;543|556|580|0|13||65.0	14|24|48|13|23|SA19C|34.0	23|42|70|23|42||95.0												TGTGCCAGCAGCCCCGGGCCTAGCTACAATGAGCAGTTCTTC	36								CASSPGPSYNEQFF		:::::::::0:-4:13:13:2:-8:23:23:-3:42:::	TLML_7_	RNA
13697	CLONES_TRBTLML_7__apheresis_TCR-JV_cDNA_21_TCCGTCTA_merged_170000.txt	20244	1	3.22737e-05	TGTGCCAGCAGCCCCGGGGCCTCCACAGATACGCAGTATTTT	EEEEEEEEEEEEAEAEEEEEEEEEEEEEEEEAAEEEEEEAAE	TRBV7-2*00(180),TRBV7-8*00(164)	TRBD1*00(30),TRBD2*00(30)	TRBJ2-3*00(235)		580|592|617|0|12||60.0;567|579|604|0|12||60.0	9|15|36|12|18||30.0;13|19|48|12|18||30.0	22|41|69|23|42||95.0												TGTGCCAGCAGCCCCGGGGCCTCCACAGATACGCAGTATTTT	32								CASSPGASTDTQYF		:::::::::0:-5:12:12:3:-9:18:23:-2:42:::	TLML_7_	RNA
13698	CLONES_TRBTLML_7__apheresis_TCR-JV_cDNA_21_TCCGTCTA_merged_170000.txt	20245	1	3.22737e-05	TGTGCCAGCAGCCCCGGGGGGGCCGGGTATGGCTACACCTTC	EEEEEEEEEEE<EEEAEAEEEEEEEEEEEEEEEEEEEEEEEE	TRBV7-3*00(479)	TRBD2*00(34),TRBD1*00(30)	TRBJ1-2*00(215)		540|552|577|0|12||60.0	24|34|48|14|24|SA28G|34.0;9|15|36|12|18||30.0	25|40|68|27|42||75.0												TGTGCCAGCAGCCCCGGGGGGGCCGGGTATGGCTACACCTTC	27								CASSPGGAGYGYTF		:::::::::0:-5:12:14:-8:2:24:27:-5:42:::	TLML_7_	RNA
13699	CLONES_TRBTLML_7__apheresis_TCR-JV_cDNA_21_TCCGTCTA_merged_170000.txt	20246	1	3.22737e-05	TGTGCCAGCAGCCCCGGGACCTCCCAGGACATTCAGTACTTC	EEEEEEEEEEEEEEEEEAEEEEEEEEEEEEEEEEEEEEEEEE	TRBV11-2*00(700)	TRBD1*00(40),TRBD2*00(40)	TRBJ2-4*00(210)		522|534|559|0|12||60.0	9|17|36|12|20||40.0;13|21|48|12|20||40.0	28|42|70|28|42||70.0												TGTGCCAGCAGCCCCGGGACCTCCCAGGACATTCAGTACTTC	32								CASSPGTSQDIQYF		:::::::::0:-5:12:12:3:-7:20:28:-8:42:::	TLML_7_	RNA
13700	CLONES_TRBTLML_7__apheresis_TCR-JV_cDNA_21_TCCGTCTA_merged_170000.txt	20247	1	3.22737e-05	TGTGCCAGCAGCCCCGGGACCCGGGGTGCTGAAGCTTTCTTT	EEEEEEEEEEEEEEEEEEEEEEEEEEEEEEEEEEEEEEEEEE	TRBV7-2*00(230),TRBV7-8*00(214)	TRBD1*00(40),TRBD2*00(40)	TRBJ1-1*00(210)		580|592|617|0|12||60.0;567|579|604|0|12||60.0	9|17|36|12|20||40.0;13|21|48|12|20||40.0	26|40|68|28|42||70.0												TGTGCCAGCAGCCCCGGGACCCGGGGTGCTGAAGCTTTCTTT	36								CASSPGTRGAEAFF		:::::::::0:-5:12:12:3:-7:20:28:-6:42:::	TLML_7_	RNA
13701	CLONES_TRBTLML_7__apheresis_TCR-JV_cDNA_21_TCCGTCTA_merged_170000.txt	20248	1	3.22737e-05	TGTGCCAGCAGCCCCGGGACACCCGGAGGGGAGCTGTTTTTT	EEEEEEEEEEEEEEEEEEEEEEEEEEEEEEEEEEEEEEEEEE	TRBV3-1*00(530),TRBV3-2*00(482)	TRBD1*00(40),TRBD2*00(35)	TRBJ2-2*00(215)		543|556|580|0|13||65.0;543|556|580|0|13||65.0	10|18|36|13|21||40.0;14|21|48|13|20||35.0	28|43|71|27|42||75.0												TGTGCCAGCAGCCCCGGGACACCCGGAGGGGAGCTGTTTTTT	36								CASSPGTPGGELFF		:::::::::0:-4:13:13:2:-6:21:27:-8:42:::	TLML_7_	RNA
13702	CLONES_TRBTLML_7__apheresis_TCR-JV_cDNA_21_TCCGTCTA_merged_170000.txt	20249	1	3.22737e-05	TGTGCCAGCAGCCCCGGGACAGCTTACAATGAGCAGTTCTTC	EEEEEEAEAEEEAEEEEEEAEAEEEEEEEEEEEEEEEEEEEE	TRBV3-1*00(620)	TRBD1*00(45)	TRBJ2-1*00(200)		543|556|580|0|13||65.0	10|19|36|13|22||45.0	24|42|70|24|42||90.0												TGTGCCAGCAGCCCCGGGACAGCTTACAATGAGCAGTTCTTC	32								CASSPGTAYNEQFF		:::::::::0:-4:13:13:2:-5:22:24:-4:42:::	TLML_7_	RNA
13703	CLONES_TRBTLML_7__apheresis_TCR-JV_cDNA_21_TCCGTCTA_merged_170000.txt	20250	1	3.22737e-05	TGTGCCAGCAGCCCCGGGACAGAGATTTCACCCCTCCACTTT	EEEEEEEEEEEEE<AEAEEEEEEEEEEEEEE<AEEEEEEEEE	TRBV11-1*00(790)	TRBD1*00(50)	TRBJ1-6*00(215)		531|543|568|0|12||60.0	9|19|36|12|22||50.0	29|45|73|26|42||80.0												TGTGCCAGCAGCCCCGGGACAGAGATTTCACCCCTCCACTTT	27								CASSPGTEISPLHF		:::::::::0:-5:12:12:3:-5:22:26:-9:42:::	TLML_7_	RNA
13704	CLONES_TRBTLML_7__apheresis_TCR-JV_cDNA_21_TCCGTCTA_merged_170000.txt	20251	1	3.22737e-05	TGTGCCAGCAGCCCCGGGAACTCTGGAAACACCATATATTTT	EEEEEEAEE6EEEEEEAEEEEEEEEEEEEEEEEEEAEAEEEE	TRBV5-6*00(130),TRBV5-7*00(130),TRBV4-2*00(119),TRBV5-4*00(114),TRBV5-5*00(114)	TRBD1*00(35),TRBD2*00(35)	TRBJ1-3*00(250)		550|562|586|0|12||60.0;551|563|587|0|12||60.0;537|550|574|0|13||65.0;549|561|585|0|12||60.0;549|561|585|0|12||60.0	9|16|36|12|19||35.0;13|20|48|12|19||35.0	20|42|70|20|42||110.0												TGTGCCAGCAGCCCCGGGAACTCTGGAAACACCATATATTTT	21								CASSPGNSGNTIYF		:::::::::0:-4:12:12:3:-8:19:20:0:42:::	TLML_7_	RNA
13705	CLONES_TRBTLML_7__apheresis_TCR-JV_cDNA_21_TCCGTCTA_merged_170000.txt	20252	1	3.22737e-05	TGTGCCAGCAGCCCCGGACGAGGCCCCTACGAGCAGTACTTC	EEEEEEEEEEEEEEEEEEEEEEEEEEEEEEEEEEEEEEEEEE	TRBV3-1*00(490),TRBV3-2*00(442)		TRBJ2-7*00(225)		543|556|580|0|13||65.0;543|556|580|0|13||65.0		22|39|67|25|42||85.0												TGTGCCAGCAGCCCCGGACGAGGCCCCTACGAGCAGTACTTC	36								CASSPGRGPYEQYF		:::::::::0:-4:13:::::25:-2:42:::	TLML_7_	RNA
13706	CLONES_TRBTLML_7__apheresis_TCR-JV_cDNA_21_TCCGTCTA_merged_170000.txt	20253	1	3.22737e-05	TGTGCCAGCAGCCCCGGACAGGGCGACTATGGCTACACCTTC	EEEEEEEEEEEEAEAEEEEEEEEEEEEEEEEEEEEEEEEEEE	TRBV7-2*00(580)	TRBD1*00(40)	TRBJ1-2*00(225)		580|592|617|0|12||60.0	13|21|36|15|23||40.0	23|40|68|25|42||85.0												TGTGCCAGCAGCCCCGGACAGGGCGACTATGGCTACACCTTC	32								CASSPGQGDYGYTF		:::::::::0:-5:12:15:-1:-3:23:25:-3:42:::	TLML_7_	RNA
13707	CLONES_TRBTLML_7__apheresis_TCR-JV_cDNA_21_TCCGTCTA_merged_170000.txt	20254	1	3.22737e-05	TGTGCCAGCAGCCCCGGACAGGGATCGGATACGCAGTATTTT	EEEEEEEEEEEEEEEEEEEEEEEE<EEEEEEEEEEEEEEEEE	TRBV7-7*00(363),TRBV7-6*00(331)	TRBD1*00(40)	TRBJ2-3*00(215)		585|597|622|0|12||60.0;576|588|613|0|12||60.0	13|21|36|15|23||40.0	26|41|69|27|42||75.0												TGTGCCAGCAGCCCCGGACAGGGATCGGATACGCAGTATTTT	27								CASSPGQGSDTQYF		:::::::::0:-5:12:15:-1:-3:23:27:-6:42:::	TLML_7_	RNA
13708	CLONES_TRBTLML_7__apheresis_TCR-JV_cDNA_21_TCCGTCTA_merged_170000.txt	20255	1	3.22737e-05	TGTGCCAGCAGCCCCGATGCCCTCTACAATGAGCAGTTCTTC	EEEEEEEEEEEEEEEEEEEEEEEEEEEEEEEEEEEEEEEEEE	TRBV7-3*00(210)	TRBD2*00(25)	TRBJ2-1*00(235)		540|552|577|0|12||60.0	31|36|48|18|23||25.0	23|42|70|23|42||95.0												TGTGCCAGCAGCCCCGATGCCCTCTACAATGAGCAGTTCTTC	36								CASSPDALYNEQFF		:::::::::0:-5:12:18:-15:4:23:23:-3:42:::	TLML_7_	RNA
13709	CLONES_TRBTLML_7__apheresis_TCR-JV_cDNA_21_TCCGTCTA_merged_170000.txt	20256	1	3.22737e-05	TGTGCCAGCAGCCCCGACGGCTCTGGAAACACCATATATTTT	EEEEEEEEEEEEEEEEEEEEEEEEEEEEEEEEEEEEEEEEEA	TRBV9*00(280)		TRBJ1-3*00(255)		559|571|595|0|12||60.0		19|42|70|19|42||115.0												TGTGCCAGCAGCCCCGACGGCTCTGGAAACACCATATATTTT	32								CASSPDGSGNTIYF		:::::::::0:-4:12:::::19:1:42:::	TLML_7_	RNA
13710	CLONES_TRBTLML_7__apheresis_TCR-JV_cDNA_21_TCCGTCTA_merged_170000.txt	20257	1	3.22737e-05	TGTGCCAGCAGCCCCGACAGGGGAAAATATGGCTACACCTTC	EEEEEEEEEEEEEEEEEEEEEEEEEEEEEEEEEEEEEEEEEE	TRBV12-3*00(705),TRBV12-4*00(705)	TRBD1*00(40)	TRBJ1-2*00(115)		530|541|567|0|11||55.0;530|541|567|0|11||55.0	14|22|36|15|23||40.0	25|40|68|27|42||75.0												TGTGCCAGCAGCCCCGACAGGGGAAAATATGGCTACACCTTC	36								CASSPDRGKYGYTF		:::::::::0:-6:11:15:-2:-2:23:27:-5:42:::	TLML_7_	RNA
13711	CLONES_TRBTLML_7__apheresis_TCR-JV_cDNA_21_TCCGTCTA_merged_170000.txt	20258	1	3.22737e-05	TGTGCCAGCAGCCCCGAAGGCAGCTTCAATGAGCAGTTCTTC	EEEEEEEEEEEEEEEEEEEEEEEEEEEEEEEEEEEEEEEEEE	TRBV9*00(380)		TRBJ2-1*00(220)		559|571|595|0|12||60.0		26|42|70|26|42||80.0												TGTGCCAGCAGCCCCGAAGGCAGCTTCAATGAGCAGTTCTTC	36								CASSPEGSFNEQFF		:::::::::0:-4:12:::::26:-6:42:::	TLML_7_	RNA
13712	CLONES_TRBTLML_7__apheresis_TCR-JV_cDNA_21_TCCGTCTA_merged_170000.txt	20259	1	3.22737e-05	TGTGCCAGCAGCCCCATGGGACCTTCTAATGGCTACACCTTC	EEEEEEEEEEEEEEEEEEEEEEEEEEEEEEEEEEEEEEEEEE	TRBV7-3*00(530)	TRBD1*00(25),TRBD2*00(25)	TRBJ1-2*00(210)		540|552|577|0|12||60.0	12|17|36|17|22||25.0;16|21|48|17|22||25.0	26|40|68|28|42||70.0												TGTGCCAGCAGCCCCATGGGACCTTCTAATGGCTACACCTTC	36								CASSPMGPSNGYTF		:::::::::0:-5:12:17:0:-7:22:28:-6:42:::	TLML_7_	RNA
13713	CLONES_TRBTLML_7__apheresis_TCR-JV_cDNA_21_TCCGTCTA_merged_170000.txt	20260	1	3.22737e-05	TGTGCCAGCAGCCCCATGGGAAGCACAGATACGCAGTATTTT	EEEEEEEEEEEEEEEEEEEEEEEEEEEEEEEEEEEEEEEEEE	TRBV14*00(415)		TRBJ2-3*00(245)		516|529|553|0|13||65.0		20|41|69|21|42||105.0												TGTGCCAGCAGCCCCATGGGAAGCACAGATACGCAGTATTTT	36								CASSPMGSTDTQYF		:::::::::0:-4:13:::::21:0:42:::	TLML_7_	RNA
13714	CLONES_TRBTLML_7__apheresis_TCR-JV_cDNA_21_TCCGTCTA_merged_170000.txt	20261	1	3.22737e-05	TGTGCCAGCAGCCCCACTACGAACACCGGGGAGCTGTTTTTT	EEEEEEEEEEEEEEEEEEEEAEEEEEEAEEEEEEEEEEEEEE	TRBV6-5*00(465)		TRBJ2-2*00(255)		519|530|556|0|11||55.0		20|43|71|19|42||115.0												TGTGCCAGCAGCCCCACTACGAACACCGGGGAGCTGTTTTTT	32								CASSPTTNTGELFF		:::::::::0:-6:11:::::19:0:42:::	TLML_7_	RNA
13715	CLONES_TRBTLML_7__apheresis_TCR-JV_cDNA_21_TCCGTCTA_merged_170000.txt	20262	1	3.22737e-05	TGTGCCAGCAGCCCCACCGGAGACTACGGTACGCAGTATTTT	EEEEEEEEEEEEEEEEEEEEEEEEEEEEEEEEEEEEEEEEEE	TRBV9*00(345)	TRBD2*00(25)	TRBJ2-3*00(205)		559|571|595|0|12||60.0	18|23|48|21|26||25.0	28|41|69|29|42||65.0												TGTGCCAGCAGCCCCACCGGAGACTACGGTACGCAGTATTTT	36								CASSPTGDYGTQYF		:::::::::0:-4:12:21:-2:-9:26:29:-8:42:::	TLML_7_	RNA
13716	CLONES_TRBTLML_7__apheresis_TCR-JV_cDNA_21_TCCGTCTA_merged_170000.txt	20263	1	3.22737e-05	TGTGCCAGCAGCCCCACGTTCCTCAGACACGGCTACACCTTC	EEEEEEEEEEEEEEEAEEEEEEEEEEEEEEEEEEEEEEEEEE	TRBV2*00(410)		TRBJ1-2*00(200)		518|529|555|0|11||55.0		28|40|68|30|42||60.0												TGTGCCAGCAGCCCCACGTTCCTCAGACACGGCTACACCTTC	32								CASSPTFLRHGYTF		:::::::::0:-6:11:::::30:-8:42:::	TLML_7_	RNA
13717	CLONES_TRBTLML_7__apheresis_TCR-JV_cDNA_21_TCCGTCTA_merged_170000.txt	20264	1	3.22737e-05	TGTGCCAGCAGCCCCACGCCGGACAGAGGAAGGCTGTACTTC	EEEEEEEAEEEEEEEAEEEEEEEAAEEEEEEEEEEAEEEEEE	TRBV14*00(504)	TRBD1*00(30)	TRBJ2-7*00(175)		516|529|553|0|13||65.0	13|19|36|20|26||30.0	32|39|67|35|42||35.0												TGTGCCAGCAGCCCCACGCCGGACAGAGGAAGGCTGTACTTC	32								CASSPTPDRGRLYF		:::::::::0:-4:13:20:-1:-5:26:35:-12:42:::	TLML_7_	RNA
13718	CLONES_TRBTLML_7__apheresis_TCR-JV_cDNA_21_TCCGTCTA_merged_170000.txt	20265	1	3.22737e-05	TGTGCCAGCAGCCCCACGGCACAGGGCTACGAGCAGTACTTC	EEEEEEEEEEEEEEEEEEEEEEEEEEEEEEEEEEEEEEEEEE	TRBV7-2*00(425)	TRBD1*00(34)	TRBJ2-7*00(220)		580|592|617|0|12||60.0	11|21|36|16|26|SG14C|34.0	23|39|67|26|42||80.0												TGTGCCAGCAGCCCCACGGCACAGGGCTACGAGCAGTACTTC	36								CASSPTAQGYEQYF		:::::::::0:-5:12:16:1:-3:26:26:-3:42:::	TLML_7_	RNA
13719	CLONES_TRBTLML_7__apheresis_TCR-JV_cDNA_21_TCCGTCTA_merged_170000.txt	20266	1	3.22737e-05	TGTGCCAGCAGCCCCACGGGAGGGTTCACTGAAGCTTTCTTT	EEEEEEEEEEEEEEEEEEEEEEEEEEEEEEEEEEEEEEEEEE	TRBV14*00(320)	TRBD2*00(40)	TRBJ1-1*00(220)		516|529|553|0|13||65.0	24|32|48|16|24||40.0	24|40|68|26|42||80.0												TGTGCCAGCAGCCCCACGGGAGGGTTCACTGAAGCTTTCTTT	36								CASSPTGGFTEAFF		:::::::::0:-4:13:16:-8:0:24:26:-4:42:::	TLML_7_	RNA
13720	CLONES_TRBTLML_7__apheresis_TCR-JV_cDNA_21_TCCGTCTA_merged_170000.txt	20267	1	3.22737e-05	TGTGCCAGCAGCCCCACAGGGCAGTGGGAAAAACTGTTTTTT	EEEEEEEEEEEAEEAAEEEEEEEEEEEEEEEEEEEEEEEEEE	TRBV11-2*00(280),TRBV11-3*00(248)	TRBD1*00(30)	TRBJ1-4*00(215)		522|534|559|0|12||60.0;521|533|558|0|12||60.0	15|21|36|15|21||30.0	28|43|71|27|42||75.0												TGTGCCAGCAGCCCCACAGGGCAGTGGGAAAAACTGTTTTTT	32								CASSPTGQWEKLFF		:::::::::0:-5:12:15:-3:-3:21:27:-8:42:::	TLML_7_	RNA
13721	CLONES_TRBTLML_7__apheresis_TCR-JV_cDNA_21_TCCGTCTA_merged_170000.txt	20268	1	3.22737e-05	TGTGCCAGCAGCCCCAGCGGTGCTGGAAACACCATATATTTT	EEEEEEEEEEEEEEEEEEEEEEEAEEEEEEEE<EEEEEEEEE	TRBV12-3*00(510),TRBV12-4*00(510)	TRBD2*00(25)	TRBJ1-3*00(240)		530|541|567|0|11||55.0;530|541|567|0|11||55.0	22|27|48|15|20||25.0	22|42|70|22|42||100.0												TGTGCCAGCAGCCCCAGCGGTGCTGGAAACACCATATATTTT	27								CASSPSGAGNTIYF		:::::::::0:-6:11:15:-6:-5:20:22:-2:42:::	TLML_7_	RNA
13722	CLONES_TRBTLML_7__apheresis_TCR-JV_cDNA_21_TCCGTCTA_merged_170000.txt	20269	1	3.22737e-05	TGTGCCAGCAGCCCCAGGTGGGGGGACACTGAAGCTTTCTTT	EEEEEEEEEEEEEEEEEEEEEEEEEEEEEEEEEEEEEEEEEE	TRBV7-2*00(485)	TRBD1*00(25)	TRBJ1-1*00(225)		580|592|617|0|12||60.0	18|23|36|19|24||25.0	23|40|68|25|42||85.0												TGTGCCAGCAGCCCCAGGTGGGGGGACACTGAAGCTTTCTTT	36								CASSPRWGDTEAFF		:::::::::0:-5:12:19:-6:-1:24:25:-3:42:::	TLML_7_	RNA
13723	CLONES_TRBTLML_7__apheresis_TCR-JV_cDNA_21_TCCGTCTA_merged_170000.txt	20270	1	3.22737e-05	TGTGCCAGCAGCCCCAGGGTTTGGAAAGATGAGCAGTTCTTC	EEEEEEEEEEEEEEEEEEEEEEEEEEEEEEEEEEEEEEEEEE	TRBV5-6*00(155),TRBV5-7*00(155)	TRBD1*00(25)	TRBJ2-1*00(210)		550|562|586|0|12||60.0;551|563|587|0|12||60.0	16|21|36|14|19||25.0	28|42|70|28|42||70.0												TGTGCCAGCAGCCCCAGGGTTTGGAAAGATGAGCAGTTCTTC	36								CASSPRVWKDEQFF		:::::::::0:-4:12:14:-4:-3:19:28:-8:42:::	TLML_7_	RNA
13724	CLONES_TRBTLML_7__apheresis_TCR-JV_cDNA_21_TCCGTCTA_merged_170000.txt	20271	1	3.22737e-05	TGTGCCAGCAGCCCCAGGGATGTGAACACTGAAGCTTTCTTT	EEEEEEEEEEEEEEEEEEEEEEEEEEEEEEEEEEEEEEEEEE	TRBV14*00(485)	TRBD1*00(25)	TRBJ1-1*00(240)		516|529|553|0|13||65.0	16|21|36|14|19||25.0	20|40|68|22|42||100.0												TGTGCCAGCAGCCCCAGGGATGTGAACACTGAAGCTTTCTTT	36								CASSPRDVNTEAFF		:::::::::0:-4:13:14:-4:-3:19:22:0:42:::	TLML_7_	RNA
13725	CLONES_TRBTLML_7__apheresis_TCR-JV_cDNA_21_TCCGTCTA_merged_170000.txt	20272	1	3.22737e-05	TGTGCCAGCAGCCCCAGGGACTCCATATACGAGCAGTACTTC	EEEEEEEEEEEEEEEAEAEEEEEEEEEEEEEEEEEEEEEEEE	TRBV7-6*00(350),TRBV7-7*00(318)	TRBD2*00(30)	TRBJ2-7*00(199)		576|588|613|0|12||60.0;585|597|622|0|12||60.0	16|22|48|16|22||30.0	24|39|67|27|42||75.0												TGTGCCAGCAGCCCCAGGGACTCCATATACGAGCAGTACTTC	32								CASSPRDSIYEQYF		:::::::::0:-5:12:16:0:-10:22:27:-4:42:::	TLML_7_	RNA
13726	CLONES_TRBTLML_7__apheresis_TCR-JV_cDNA_21_TCCGTCTA_merged_170000.txt	20273	1	3.22737e-05	TGTGCCAGCAGCCCCAGACTAGGATCCTACGAGCAGTACTTC	EEEEEEEEEEEEEEEEEEEEEEEEEEEEEEEEEEEEEEEEEE	TRBV7-9*00(430)	TRBD2*00(30)	TRBJ2-7*00(230)		556|568|593|0|12||60.0	18|24|48|16|22||30.0	21|39|67|24|42||90.0												TGTGCCAGCAGCCCCAGACTAGGATCCTACGAGCAGTACTTC	36								CASSPRLGSYEQYF		:::::::::0:-5:12:16:-2:-8:22:24:-1:42:::	TLML_7_	RNA
13727	CLONES_TRBTLML_7__apheresis_TCR-JV_cDNA_21_TCCGTCTA_merged_170000.txt	20274	1	3.22737e-05	TGTGCCAGCAGCCCGTCCGGGATCTCCTACGAGCAGTACTTC	EEEEEEEAEEEEEEAEEEAEEEEEEEEEEEEEEEEEEEEEEE	TRBV7-2*00(815)		TRBJ2-7*00(239)		580|592|617|0|12||60.0		16|39|67|19|42|SG19T|99.0												TGTGCCAGCAGCCCGTCCGGGATCTCCTACGAGCAGTACTTC	32								CASSPSGISYEQYF		:::::::::0:-5:12:::::19:4:42:::	TLML_7_	RNA
13728	CLONES_TRBTLML_7__apheresis_TCR-JV_cDNA_21_TCCGTCTA_merged_170000.txt	20275	1	3.22737e-05	TGTGCCAGCAGCCCGTCAGGCTCCTACAATGAGCAGTTCTTC	EEEEEEEEEEEE<EEEEEEEEEEEEEEEEEEEEEEEEEEEEE	TRBV3-1*00(595),TRBV3-2*00(531)		TRBJ2-1*00(215)		543|556|580|0|13||65.0;543|556|580|0|13||65.0		19|42|70|19|42||115.0												TGTGCCAGCAGCCCGTCAGGCTCCTACAATGAGCAGTTCTTC	27								CASSPSGSYNEQFF		:::::::::0:-4:13:::::19:1:42:::	TLML_7_	RNA
13729	CLONES_TRBTLML_7__apheresis_TCR-JV_cDNA_21_TCCGTCTA_merged_170000.txt	20276	1	3.22737e-05	TGTGCCAGCAGCCCGTGGACTAGCACAGATACGCAGTATTTT	EEEEEAAEEEEEEEEEEEEEEEEEEEEEEEEEEEEEEEEEEE	TRBV7-8*00(430)		TRBJ2-3*00(255)		567|579|604|0|12||60.0		18|41|69|19|42||115.0												TGTGCCAGCAGCCCGTGGACTAGCACAGATACGCAGTATTTT	32								CASSPWTSTDTQYF		:::::::::0:-5:12:::::19:2:42:::	TLML_7_	RNA
13730	CLONES_TRBTLML_7__apheresis_TCR-JV_cDNA_21_TCCGTCTA_merged_170000.txt	20277	1	3.22737e-05	TGTGCCAGCAGCCCGCCCAGGGGGGGTTACGAGCAGTACTTC	EEEEEEEEEEEEEEEEEEAEEEEEEEEEEEEEEEEEEEEEAA	TRBV7-2*00(760)	TRBD1*00(35)	TRBJ2-7*00(90)		580|592|617|0|12||60.0	16|23|36|17|24||35.0	24|39|67|27|42||75.0												TGTGCCAGCAGCCCGCCCAGGGGGGGTTACGAGCAGTACTTC	32								CASSPPRGGYEQYF		:::::::::0:-5:12:17:-4:-1:24:27:-4:42:::	TLML_7_	RNA
13731	CLONES_TRBTLML_7__apheresis_TCR-JV_cDNA_21_TCCGTCTA_merged_170000.txt	20278	1	3.22737e-05	TGTGCCAGCAGCCCGCCGGGACTCCCAAATGAGCAGTTCTTC	EEEEEEEEEEEEEEEEEEEEEEEEEEEEEEEEEEEEEEEEEE	TRBV7-7*00(165),TRBV7-6*00(149)	TRBD2*00(40),TRBD1*00(35)	TRBJ2-1*00(215)		585|597|622|0|12||60.0;576|588|613|0|12||60.0	14|22|48|15|23||40.0;10|17|36|15|22||35.0	27|42|70|27|42||75.0												TGTGCCAGCAGCCCGCCGGGACTCCCAAATGAGCAGTTCTTC	36								CASSPPGLPNEQFF		:::::::::0:-5:12:15:2:-10:23:27:-7:42:::	TLML_7_	RNA
13732	CLONES_TRBTLML_7__apheresis_TCR-JV_cDNA_21_TCCGTCTA_merged_170000.txt	20279	1	3.22737e-05	TGTGCCAGCAGCCCGCCAACCTCGACAGAAGGCTACACCTTC	EEEEEEEEEEEEEEEEEEEEEEEEEEEEEAEEEEEEEEEEEE	TRBV5-4*00(720)	TRBD1*00(25)	TRBJ1-2*00(100)		549|561|585|0|12||60.0	14|19|36|23|28||25.0	28|40|68|30|42||60.0												TGTGCCAGCAGCCCGCCAACCTCGACAGAAGGCTACACCTTC	32								CASSPPTSTEGYTF		:::::::::0:-4:12:23:-2:-5:28:30:-8:42:::	TLML_7_	RNA
13733	CLONES_TRBTLML_7__apheresis_TCR-JV_cDNA_21_TCCGTCTA_merged_170000.txt	20280	1	3.22737e-05	TGTGCCAGCAGCCCGCGTAGCGGGGACTACGAGCAGTACTTC	EEEEEEEEEEEEEEEEEEEEEEEEEEEEEEEEEEEEEEEEEE	TRBV7-3*00(351)	TRBD2*00(35)	TRBJ2-7*00(135)		540|552|577|0|12||60.0	21|28|48|17|24||35.0	23|39|67|26|42||80.0												TGTGCCAGCAGCCCGCGTAGCGGGGACTACGAGCAGTACTTC	36								CASSPRSGDYEQYF		:::::::::0:-5:12:17:-5:-4:24:26:-3:42:::	TLML_7_	RNA
13734	CLONES_TRBTLML_7__apheresis_TCR-JV_cDNA_21_TCCGTCTA_merged_170000.txt	20281	1	3.22737e-05	TGTGCCAGCAGCCCGCGGACGATAGGGTATGGCTACACCTTC	AEEEEEAEEEEEEEEEEEEEEEEEEEEEEEEEEEEEEEAEEE	TRBV14*00(85),TRBV3-1*00(85),TRBV3-2*00(85),TRBV12-1*00(80),TRBV9*00(80)		TRBJ1-2*00(215)		516|529|553|0|13||65.0;543|556|580|0|13||65.0;543|556|580|0|13||65.0;526|538|563|0|12||60.0;559|571|595|0|12||60.0		25|40|68|27|42||75.0												TGTGCCAGCAGCCCGCGGACGATAGGGTATGGCTACACCTTC	32								CASSPRTIGYGYTF		:::::::::0:-4:13:::::27:-5:42:::	TLML_7_	RNA
13735	CLONES_TRBTLML_7__apheresis_TCR-JV_cDNA_21_TCCGTCTA_merged_170000.txt	20282	1	3.22737e-05	TGTGCCAGCAGCCCGCGACAGGGGGCCAGCGAGCAGTACTTC	EEEEEEEEEEEEEEEEEEEEEEEEEEEEEEEEEEEEEEEEEE	TRBV11-2*00(215)	TRBD1*00(54)	TRBJ2-7*00(205)		522|534|559|0|12||60.0	10|24|36|12|26|SG13C|54.0	26|39|67|29|42||65.0												TGTGCCAGCAGCCCGCGACAGGGGGCCAGCGAGCAGTACTTC	36								CASSPRQGASEQYF		:::::::::0:-5:12:12:2:0:26:29:-6:42:::	TLML_7_	RNA
13736	CLONES_TRBTLML_7__apheresis_TCR-JV_cDNA_21_TCCGTCTA_merged_170000.txt	20283	1	3.22737e-05	TGTGCCAGCAGCCCGCAGACTCTGTACAATGAGCAGTTCTTC	EEEEEEEEEEEEEEEEEEEEEEEEEEEEEEEEEEEEEEEEEE	TRBV11-1*00(110),TRBV7-9*00(110)		TRBJ2-1*00(230)		531|543|568|0|12||60.0;556|568|593|0|12||60.0		24|42|70|24|42||90.0												TGTGCCAGCAGCCCGCAGACTCTGTACAATGAGCAGTTCTTC	36								CASSPQTLYNEQFF		:::::::::0:-5:12:::::24:-4:42:::	TLML_7_	RNA
13737	CLONES_TRBTLML_7__apheresis_TCR-JV_cDNA_21_TCCGTCTA_merged_170000.txt	20284	1	3.22737e-05	TGTGCCAGCAGCCCGCAACCCACAGGGACCGAGCAGTACTTC	EEEEEEEEEEEEEEEEEEEEEEEEEEEEEEEEEEEEEEEAAA	TRBV7-2*00(760)	TRBD1*00(30)	TRBJ2-7*00(75)		580|592|617|0|12||60.0	15|21|36|21|27||30.0	26|39|67|29|42||65.0												TGTGCCAGCAGCCCGCAACCCACAGGGACCGAGCAGTACTTC	32								CASSPQPTGTEQYF		:::::::::0:-5:12:21:-3:-3:27:29:-6:42:::	TLML_7_	RNA
13738	CLONES_TRBTLML_7__apheresis_TCR-JV_cDNA_21_TCCGTCTA_merged_170000.txt	20285	1	3.22737e-05	TGTGCCAGCAGCCCGGCGGGTACGGGAGAGACCCAGTACTTC	EEEEEEEEEEEEEEEEEEEEEEEEEEEEEEEEEEEEEEEEEE	TRBV7-9*00(325)	TRBD2*00(25)	TRBJ2-5*00(220)		556|568|593|0|12||60.0	23|28|48|15|20||25.0	24|40|68|26|42||80.0												TGTGCCAGCAGCCCGGCGGGTACGGGAGAGACCCAGTACTTC	36								CASSPAGTGETQYF		:::::::::0:-5:12:15:-7:-4:20:26:-4:42:::	TLML_7_	RNA
13739	CLONES_TRBTLML_7__apheresis_TCR-JV_cDNA_21_TCCGTCTA_merged_170000.txt	20286	1	3.22737e-05	TGTGCCAGCAGCCCGGGTCTCGCCACCGGGGAGCTGTTTTTT	EEEEEEEEEEEEEEEEEEEEEEEEEEEEEEEEEEEEEEEEEE	TRBV7-9*00(1050)	TRBD1*00(25),TRBD2*00(25)	TRBJ2-2*00(195)		556|568|593|0|12||60.0	10|15|36|12|17||25.0;14|19|48|12|17||25.0	24|43|71|23|42||95.0												TGTGCCAGCAGCCCGGGTCTCGCCACCGGGGAGCTGTTTTTT	36								CASSPGLATGELFF		:::::::::0:-5:12:12:2:-9:17:23:-4:42:::	TLML_7_	RNA
13740	CLONES_TRBTLML_7__apheresis_TCR-JV_cDNA_21_TCCGTCTA_merged_170000.txt	20287	1	3.22737e-05	TGTGCCAGCAGCCCGGGCAGGGGGAACACTGAAGCTTTCTTT	EEAAEEEEEEEEEEEEEEEEEEEEEEEEEEEEEEE7EEEEEE	TRBV7-6*00(319),TRBV7-7*00(287)	TRBD1*00(34)	TRBJ1-1*00(235)		576|588|613|0|12||60.0;585|597|622|0|12||60.0	10|22|36|12|23|DA15|34.0	21|40|68|23|42||95.0												TGTGCCAGCAGCCCGGGCAGGGGGAACACTGAAGCTTTCTTT	22								CASSPGRGNTEAFF		:::::::::0:-5:12:12:2:-2:23:23:-1:42:::	TLML_7_	RNA
13741	CLONES_TRBTLML_7__apheresis_TCR-JV_cDNA_21_TCCGTCTA_merged_170000.txt	20288	1	3.22737e-05	TGTGCCAGCAGCCCGGGGGCGGATACAGATACGCAGTATTTT	6EEEAEEAE7E<AEEEEEEA66EEEEE6EAEAEAE6E<EEEE	TRBV11-2*00(704)	TRBD1*00(35)	TRBJ2-3*00(180)		522|534|559|0|12||60.0	18|25|36|14|21||35.0	23|41|69|24|42||90.0												TGTGCCAGCAGCCCGGGGGCGGATACAGATACGCAGTATTTT	21								CASSPGADTDTQYF		:::::::::0:-5:12:14:-6:1:21:24:-3:42:::	TLML_7_	RNA
13742	CLONES_TRBTLML_7__apheresis_TCR-JV_cDNA_21_TCCGTCTA_merged_170000.txt	20289	1	3.22737e-05	TGTGCCAGCAGCCCGGGGGGTCTTAATGAAAAACTGTTTTTT	EEEEEEEEEEEEEEEEEEEEEEEEEEEEEEEEEEEEEEEEEE	TRBV7-2*00(233)	TRBD1*00(25),TRBD2*00(25)	TRBJ1-4*00(235)		580|592|617|0|12||60.0	10|15|36|12|17||25.0;14|19|48|12|17||25.0	24|43|71|23|42||95.0												TGTGCCAGCAGCCCGGGGGGTCTTAATGAAAAACTGTTTTTT	36								CASSPGGLNEKLFF		:::::::::0:-5:12:12:2:-9:17:23:-4:42:::	TLML_7_	RNA
13743	CLONES_TRBTLML_7__apheresis_TCR-JV_cDNA_21_TCCGTCTA_merged_170000.txt	20290	1	3.22737e-05	TGTGCCAGCAGCCCGGGGACAGGGGGCGATGGCTACACCTTC	EEEEEEAEEEEAEEEEEEEEEEEEEAEEEEEEEEEEEEEAEA	TRBV7-3*00(335)	TRBD1*00(65)	TRBJ1-2*00(210)		540|552|577|0|12||60.0	12|25|36|15|28||65.0	26|40|68|28|42||70.0												TGTGCCAGCAGCCCGGGGACAGGGGGCGATGGCTACACCTTC	32								CASSPGTGGDGYTF		:::::::::0:-5:12:15:0:1:28:28:-6:42:::	TLML_7_	RNA
13744	CLONES_TRBTLML_7__apheresis_TCR-JV_cDNA_21_TCCGTCTA_merged_170000.txt	20291	1	3.22737e-05	TGTGCCAGCAGCCCGGGACTCCGATCTGGTACGCAGTATTTT	EEEEEEEEEEEEEEEEEEEEEEEEEEEEEEEEEEEEEEEEEE	TRBV7-2*00(302),TRBV7-8*00(270)	TRBD2*00(40),TRBD1*00(35)	TRBJ2-3*00(205)		580|592|617|0|12||60.0;567|579|604|0|12||60.0	14|22|48|12|20||40.0;10|17|36|12|19||35.0	28|41|69|29|42||65.0												TGTGCCAGCAGCCCGGGACTCCGATCTGGTACGCAGTATTTT	36								CASSPGLRSGTQYF		:::::::::0:-5:12:12:2:-10:20:29:-8:42:::	TLML_7_	RNA
13746	CLONES_TRBTLML_7__apheresis_TCR-JV_cDNA_21_TCCGTCTA_merged_170000.txt	20293	1	3.22737e-05	TGTGCCAGCAGCCCGGGACTAATTTCCTACGAGCAGTACTTC	EEEEEEAEEEEEEEEEEEEEEEEEEEEEEEEEEEEEEEEEEE	TRBV11-2*00(345),TRBV11-3*00(313)	TRBD2*00(45)	TRBJ2-7*00(230)		522|534|559|0|12||60.0;521|533|558|0|12||60.0	14|23|48|12|21||45.0	21|39|67|24|42||90.0												TGTGCCAGCAGCCCGGGACTAATTTCCTACGAGCAGTACTTC	32								CASSPGLISYEQYF		:::::::::0:-5:12:12:2:-9:21:24:-1:42:::	TLML_7_	RNA
13747	CLONES_TRBTLML_7__apheresis_TCR-JV_cDNA_21_TCCGTCTA_merged_170000.txt	20294	1	3.22737e-05	TGTGCCAGCAGCCCGGGACCTTATTCCTATGGCTACACCTTC	EEEEAEEEEEEEEEEEEEEEEEEEEEEEEEEEEEEEEEEEEE	TRBV3-1*00(265),TRBV3-2*00(265)	TRBD1*00(30),TRBD2*00(30)	TRBJ1-2*00(220)		543|556|580|0|13||65.0;543|556|580|0|13||65.0	11|17|36|13|19||30.0;15|21|48|13|19||30.0	24|40|68|26|42||80.0												TGTGCCAGCAGCCCGGGACCTTATTCCTATGGCTACACCTTC	32								CASSPGPYSYGYTF		:::::::::0:-4:13:13:1:-7:19:26:-4:42:::	TLML_7_	RNA
13748	CLONES_TRBTLML_7__apheresis_TCR-JV_cDNA_21_TCCGTCTA_merged_170000.txt	20295	1	3.22737e-05	TGTGCCAGCAGCCCGGGACCGACTAATGAAAAACTGTTTTTT	EEEEEEEEEEEEEEAEEEEEEEEEEEEEEEEEEEEEEEEEEE	TRBV11-2*00(110),TRBV11-3*00(110),TRBV7-2*00(110),TRBV7-3*00(110),TRBV7-8*00(110)	TRBD1*00(35),TRBD2*00(35)	TRBJ1-4*00(245)		522|534|559|0|12||60.0;521|533|558|0|12||60.0;580|592|617|0|12||60.0;540|552|577|0|12||60.0;567|579|604|0|12||60.0	10|17|36|12|19||35.0;14|21|48|12|19||35.0	22|43|71|21|42||105.0												TGTGCCAGCAGCCCGGGACCGACTAATGAAAAACTGTTTTTT	32								CASSPGPTNEKLFF		:::::::::0:-5:12:12:2:-7:19:21:-2:42:::	TLML_7_	RNA
13749	CLONES_TRBTLML_7__apheresis_TCR-JV_cDNA_21_TCCGTCTA_merged_170000.txt	20296	1	3.22737e-05	TGTGCCAGCAGCCCGGGACGGGCGAACACTGAAGCTTTCTTT	EEEEEEEEEEEEEEEEEEEEEEEEEEEEEEEEEEEEEEEEEE	TRBV11-2*00(140),TRBV11-3*00(140),TRBV7-2*00(140)	TRBD1*00(35),TRBD2*00(35)	TRBJ1-1*00(235)		522|534|559|0|12||60.0;521|533|558|0|12||60.0;580|592|617|0|12||60.0	10|17|36|12|19||35.0;14|21|48|12|19||35.0	21|40|68|23|42||95.0												TGTGCCAGCAGCCCGGGACGGGCGAACACTGAAGCTTTCTTT	36								CASSPGRANTEAFF		:::::::::0:-5:12:12:2:-7:19:23:-1:42:::	TLML_7_	RNA
13750	CLONES_TRBTLML_7__apheresis_TCR-JV_cDNA_21_TCCGTCTA_merged_170000.txt	20297	1	3.22737e-05	TGTGCCAGCAGCCCGGGACAGCGGAACACTGAAGCTTTCTTT	EEEEEEEEEEEEEEEEEEEEEEEEEEEEEEEEEEEEEEEEEE	TRBV4-2*00(525),TRBV4-3*00(509)	TRBD1*00(40)	TRBJ1-1*00(200)		537|550|574|0|13||65.0;537|550|574|0|13|SC539T|49.0	11|19|36|13|21||40.0	21|40|68|23|42||95.0												TGTGCCAGCAGCCCGGGACAGCGGAACACTGAAGCTTTCTTT	36								CASSPGQRNTEAFF		:::::::::0:-4:13:13:1:-5:21:23:-1:42:::	TLML_7_	RNA
13751	CLONES_TRBTLML_7__apheresis_TCR-JV_cDNA_21_TCCGTCTA_merged_170000.txt	20298	1	3.22737e-05	TGTGCCAGCAGCCCGGGACAGGGGGTTGGGACCCAGTACTTC	EEEEEEEEEEEEEEEEEEEEEEEEEEEEEEEEEEEEEEEEEE	TRBV27*00(275)	TRBD1*00(70)	TRBJ2-5*00(205)		556|567|593|0|11||55.0	9|23|36|11|25||70.0	27|40|68|29|42||65.0												TGTGCCAGCAGCCCGGGACAGGGGGTTGGGACCCAGTACTTC	36								CASSPGQGVGTQYF		:::::::::0:-6:11:11:3:-1:25:29:-7:42:::	TLML_7_	RNA
13752	CLONES_TRBTLML_7__apheresis_TCR-JV_cDNA_21_TCCGTCTA_merged_170000.txt	20299	1	3.22737e-05	TGTGCCAGCAGCCCGGGACAGATTAATTCACCCCTCCACTTT	EE6EEEAEEEEEEEEEEEEEEEEEEEEEEEEE<EEEEEEEEE	TRBV3-1*00(875)	TRBD1*00(40)	TRBJ1-6*00(235)		543|556|580|0|13||65.0	11|19|36|13|21||40.0	26|45|73|23|42||95.0												TGTGCCAGCAGCCCGGGACAGATTAATTCACCCCTCCACTTT	21								CASSPGQINSPLHF		:::::::::0:-4:13:13:1:-5:21:23:-6:42:::	TLML_7_	RNA
13753	CLONES_TRBTLML_7__apheresis_TCR-JV_cDNA_21_TCCGTCTA_merged_170000.txt	20300	1	3.22737e-05	TGTGCCAGCAGCCCGGGACAGACCGCTTATGGCTACACCTTC	EEEEEEEEEAEEEEEEEEEEEEEEEEEEEEEEEEEEEEEEEE	TRBV7-2*00(375),TRBV7-8*00(327)	TRBD1*00(45)	TRBJ1-2*00(215)		580|592|617|0|12||60.0;567|579|604|0|12||60.0	10|19|36|12|21||45.0	25|40|68|27|42||75.0												TGTGCCAGCAGCCCGGGACAGACCGCTTATGGCTACACCTTC	32								CASSPGQTAYGYTF		:::::::::0:-5:12:12:2:-5:21:27:-5:42:::	TLML_7_	RNA
13754	CLONES_TRBTLML_7__apheresis_TCR-JV_cDNA_21_TCCGTCTA_merged_170000.txt	20301	1	3.22737e-05	TGTGCCAGCAGCCCGGGAGCAGGCTACTACGAGCAGTACTTC	EEEEEEEEEEEEEEEEEEEEEEEEEEEEEEEEEEEEEEEEEE	TRBV5-6*00(175),TRBV5-5*00(159),TRBV5-7*00(159)	TRBD1*00(30),TRBD2*00(30)	TRBJ2-7*00(224)		550|562|586|0|12||60.0;549|561|585|0|12||60.0;551|563|587|0|12||60.0	10|16|36|12|18||30.0;14|20|48|12|18||30.0	19|39|67|22|42|SC22A|84.0												TGTGCCAGCAGCCCGGGAGCAGGCTACTACGAGCAGTACTTC	36								CASSPGAGYYEQYF		:::::::::0:-4:12:12:2:-8:18:22:1:42:::	TLML_7_	RNA
13755	CLONES_TRBTLML_7__apheresis_TCR-JV_cDNA_21_TCCGTCTA_merged_170000.txt	20302	1	3.22737e-05	TGTGCCAGCAGCCCGGACGGAATCTATCAGCCCCAGCATTTT	EEEEEEEEEEEEEEEEEEEEEEEEEEEEEEEEEEEEEEEEEE	TRBV7-2*00(455)		TRBJ1-5*00(225)		580|592|617|0|12||60.0		25|42|70|25|42||85.0												TGTGCCAGCAGCCCGGACGGAATCTATCAGCCCCAGCATTTT	36								CASSPDGIYQPQHF		:::::::::0:-5:12:::::25:-5:42:::	TLML_7_	RNA
13756	CLONES_TRBTLML_7__apheresis_TCR-JV_cDNA_21_TCCGTCTA_merged_170000.txt	20303	1	3.22737e-05	TGTGCCAGCAGCCCGGACAGTAGTAATGAAAAACTGTTTTTT	EEEEEEEEEEEEEEEEEEEEEEEEEEEEEEEEEEEEEEEEEE	TRBV3-1*00(465),TRBV3-2*00(417)	TRBD1*00(30)	TRBJ1-4*00(235)		543|556|580|0|13||65.0;543|556|580|0|13||65.0	13|19|36|14|20||30.0	24|43|71|23|42||95.0												TGTGCCAGCAGCCCGGACAGTAGTAATGAAAAACTGTTTTTT	36								CASSPDSSNEKLFF		:::::::::0:-4:13:14:-1:-5:20:23:-4:42:::	TLML_7_	RNA
13757	CLONES_TRBTLML_7__apheresis_TCR-JV_cDNA_21_TCCGTCTA_merged_170000.txt	20304	1	3.22737e-05	TGTGCCAGCAGCCCGGACAGCCTACAGGGTGGCTACACCTTC	EEEEEEEEEEEEEEEEEEEEEEEEEEEEEEEEEEEEEEEEEE	TRBV12-3*00(108),TRBV12-4*00(108)	TRBD1*00(30)	TRBJ1-2*00(83)		530|541|567|0|11||55.0;530|541|567|0|11||55.0	13|19|36|14|20||30.0	27|40|68|29|42||65.0												TGTGCCAGCAGCCCGGACAGCCTACAGGGTGGCTACACCTTC	36								CASSPDSLQGGYTF		:::::::::0:-6:11:14:-1:-5:20:29:-7:42:::	TLML_7_	RNA
13758	CLONES_TRBTLML_7__apheresis_TCR-JV_cDNA_21_TCCGTCTA_merged_170000.txt	20305	1	3.22737e-05	TGTGCCAGCAGCCCGGACAGAAGCACAGATACGCAGTATTTT	EEEEEEEEEEEEEEEEEEAEEEEEEEEEEEEEEEEEEEEEEE	TRBV7-2*00(162)	TRBD1*00(30)	TRBJ2-3*00(229)		580|592|617|0|12||60.0	13|19|36|14|20||30.0	20|41|69|21|42||105.0												TGTGCCAGCAGCCCGGACAGAAGCACAGATACGCAGTATTTT	32								CASSPDRSTDTQYF		:::::::::0:-5:12:14:-1:-5:20:21:0:42:::	TLML_7_	RNA
13759	CLONES_TRBTLML_7__apheresis_TCR-JV_cDNA_21_TCCGTCTA_merged_170000.txt	20306	1	3.22737e-05	TGTGCCAGCAGCCCGGAACAGGGCTATTCACCCCTCCACTTT	EEEEEEEEEEEEEEEEEEEEEEEEEEEEEEEEEEEEEEEEEE	TRBV5-4*00(550)	TRBD1*00(39)	TRBJ1-6*00(209)		549|561|585|0|12||60.0	10|21|36|12|23|SG14A|39.0	28|45|73|25|42||85.0												TGTGCCAGCAGCCCGGAACAGGGCTATTCACCCCTCCACTTT	36								CASSPEQGYSPLHF		:::::::::0:-4:12:12:2:-3:23:25:-8:42:::	TLML_7_	RNA
13760	CLONES_TRBTLML_7__apheresis_TCR-JV_cDNA_21_TCCGTCTA_merged_170000.txt	20307	1	3.22737e-05	TGTGCCAGCAGCCCGATTGGGATCGAGGAGACCCAGTACTTC	EEEEEEEEEAEEEEEEEEEEEEEEEEEEEE6EEEEEEEEEEE	TRBV14*00(95),TRBV3-1*00(95),TRBV3-2*00(95),TRBV21-1*00(90),TRBV9*00(90)		TRBJ2-5*00(215)		516|529|553|0|13||65.0;543|556|580|0|13||65.0;543|556|580|0|13||65.0;544|556|581|0|12||60.0;559|571|595|0|12||60.0		25|40|68|27|42||75.0												TGTGCCAGCAGCCCGATTGGGATCGAGGAGACCCAGTACTTC	21								CASSPIGIEETQYF		:::::::::0:-4:13:::::27:-5:42:::	TLML_7_	RNA
13761	CLONES_TRBTLML_7__apheresis_TCR-JV_cDNA_21_TCCGTCTA_merged_170000.txt	20308	1	3.22737e-05	TGTGCCAGCAGCCCGACTAGCGGGAGGATTGAGCAGTTCTTC	EEEEEEEEEEEEEEEEEEEEEEEEEEEEEEEEEEEEEEEEEE	TRBV7-8*00(350),TRBV7-2*00(318)	TRBD2*00(65)	TRBJ2-1*00(205)		567|579|604|0|12||60.0;580|592|617|0|12||60.0	18|31|48|14|27||65.0	29|42|70|29|42||65.0												TGTGCCAGCAGCCCGACTAGCGGGAGGATTGAGCAGTTCTTC	36								CASSPTSGRIEQFF		:::::::::0:-5:12:14:-2:-1:27:29:-9:42:::	TLML_7_	RNA
13762	CLONES_TRBTLML_7__apheresis_TCR-JV_cDNA_21_TCCGTCTA_merged_170000.txt	20309	1	3.22737e-05	TGTGCCAGCAGCCCGACGACCCTTAATGAAAAACTGTTTTTT	EEEEEEEEEEEEEEEEEEEEEEEEEEEEEEEEEEEEEEEEEE	TRBV11-3*00(119),TRBV7-2*00(119),TRBV4-2*00(108)		TRBJ1-4*00(235)		521|533|558|0|12||60.0;580|592|617|0|12||60.0;537|550|574|0|13||65.0		24|43|71|23|42||95.0												TGTGCCAGCAGCCCGACGACCCTTAATGAAAAACTGTTTTTT	36								CASSPTTLNEKLFF		:::::::::0:-5:12:::::23:-4:42:::	TLML_7_	RNA
13763	CLONES_TRBTLML_7__apheresis_TCR-JV_cDNA_21_TCCGTCTA_merged_170000.txt	20310	1	3.22737e-05	TGTGCCAGCAGCCCGACAGGGTTCCCCGGGGAGCTGTTTTTT	EEEEEEEEEEEEEEEEEEEEEEEEEEAEEEEEEEEEEEEEEE	TRBV7-6*00(314),TRBV7-7*00(282)	TRBD1*00(35)	TRBJ2-2*00(225)		576|588|613|0|12||60.0;585|597|622|0|12||60.0	14|21|36|14|21||35.0	26|43|71|25|42||85.0												TGTGCCAGCAGCCCGACAGGGTTCCCCGGGGAGCTGTTTTTT	32								CASSPTGFPGELFF		:::::::::0:-5:12:14:-2:-3:21:25:-6:42:::	TLML_7_	RNA
13764	CLONES_TRBTLML_7__apheresis_TCR-JV_cDNA_21_TCCGTCTA_merged_170000.txt	20311	1	3.22737e-05	TGTGCCAGCAGCCCGACAGGGGGGGTACAGCCCCAGCATTTT	EEEEEEEEEEEEEEEEEEEEEEEEEEEEEEEEEEEEEEEEEE	TRBV6-2*00(105),TRBV6-3*00(105),TRBV6-4*00(105),TRBV6-5*00(105),TRBV6-6*00(105)	TRBD1*00(45)	TRBJ1-5*00(199)		516|527|553|0|11||55.0;516|527|553|0|11||55.0;518|529|555|0|11||55.0;519|530|556|0|11||55.0;516|527|553|0|11||55.0	14|23|36|14|23||45.0	27|42|70|27|42||75.0												TGTGCCAGCAGCCCGACAGGGGGGGTACAGCCCCAGCATTTT	36								CASSPTGGVQPQHF		:::::::::0:-6:11:14:-2:-1:23:27:-7:42:::	TLML_7_	RNA
13765	CLONES_TRBTLML_7__apheresis_TCR-JV_cDNA_21_TCCGTCTA_merged_170000.txt	20312	1	3.22737e-05	TGTGCCAGCAGCCCGACAGGGGATACCTACGAGCAGTACTTC	EEEEEEEEEEEEEEEEEEEEEEEEEEEEEEEEEEEEEEEEEE	TRBV7-6*00(157),TRBV7-7*00(141)	TRBD1*00(40)	TRBJ2-7*00(225)		576|588|613|0|12||60.0;585|597|622|0|12||60.0	14|22|36|14|22||40.0	22|39|67|25|42||85.0												TGTGCCAGCAGCCCGACAGGGGATACCTACGAGCAGTACTTC	36								CASSPTGDTYEQYF		:::::::::0:-5:12:14:-2:-2:22:25:-2:42:::	TLML_7_	RNA
13766	CLONES_TRBTLML_7__apheresis_TCR-JV_cDNA_21_TCCGTCTA_merged_170000.txt	20313	1	3.22737e-05	TGTGCCAGCAGCCCGACAGGGGAGGTGGGGGGCTACACCTTC	EEEEEEEEEEEEEEEEEEEEEEEEEEEEEEEEEEEEEEEEEE	TRBV12-3*00(470),TRBV12-4*00(470)	TRBD1*00(40)	TRBJ1-2*00(200)		530|541|567|0|11||55.0;530|541|567|0|11||55.0	14|22|36|14|22||40.0	28|40|68|30|42||60.0												TGTGCCAGCAGCCCGACAGGGGAGGTGGGGGGCTACACCTTC	36								CASSPTGEVGGYTF		:::::::::0:-6:11:14:-2:-2:22:30:-8:42:::	TLML_7_	RNA
13767	CLONES_TRBTLML_7__apheresis_TCR-JV_cDNA_21_TCCGTCTA_merged_170000.txt	20314	1	3.22737e-05	TGTGCCAGCAGCCCGAAAACTACTAACTATGGCTACACCTTC	EEEEEEEEEEEEEEEEEEEEEEEEEEEEEEEEEEEEEEEEAA	TRBV6-1*00(215),TRBV6-5*00(215),TRBV6-3*00(199),TRBV6-6*00(199),TRBV6-8*00(199)		TRBJ1-2*00(240)		516|527|553|0|11||55.0;519|530|556|0|11||55.0;516|527|553|0|11||55.0;516|527|553|0|11||55.0;512|523|549|0|11||55.0		20|40|68|22|42||100.0												TGTGCCAGCAGCCCGAAAACTACTAACTATGGCTACACCTTC	32								CASSPKTTNYGYTF		:::::::::0:-6:11:::::22:0:42:::	TLML_7_	RNA
13768	CLONES_TRBTLML_7__apheresis_TCR-JV_cDNA_21_TCCGTCTA_merged_170000.txt	20315	1	3.22737e-05	TGTGCCAGCAGCCCATGGAGCGTATACACTGAAGCTTTCTTT	EEEEEEEEEEEEEEEAAEEEEEEEEEAEEEEEEEAEEEEEEE	TRBV5-6*00(430),TRBV5-7*00(414),TRBV5-5*00(382)		TRBJ1-1*00(225)		550|562|586|0|12||60.0;551|563|587|0|12||60.0;549|561|585|0|12||60.0		23|40|68|25|42||85.0												TGTGCCAGCAGCCCATGGAGCGTATACACTGAAGCTTTCTTT	32								CASSPWSVYTEAFF		:::::::::0:-4:12:::::25:-3:42:::	TLML_7_	RNA
13769	CLONES_TRBTLML_7__apheresis_TCR-JV_cDNA_21_TCCGTCTA_merged_170000.txt	20316	1	3.22737e-05	TGTGCCAGCAGCCCATACATCAGCTCCTACGAGCAGTACTTC	EEEEEEEEEEEEEEEEEEEEEEEEEEEEEEEEEEEEEEEEEE	TRBV7-9*00(515)		TRBJ2-7*00(245)		556|568|593|0|12||60.0		18|39|67|21|42||105.0												TGTGCCAGCAGCCCATACATCAGCTCCTACGAGCAGTACTTC	36								CASSPYISSYEQYF		:::::::::0:-5:12:::::21:2:42:::	TLML_7_	RNA
13770	CLONES_TRBTLML_7__apheresis_TCR-JV_cDNA_21_TCCGTCTA_merged_170000.txt	20317	1	3.22737e-05	TGTGCCAGCAGCCCACAGGCAGGCAATCAGCCCCAGCATTTT	EEEEEEEEEEEEEEEEEEEEEEEEEEEEEEEEEEEEEEEEEE	TRBV2*00(340)	TRBD1*00(25)	TRBJ1-5*00(240)		518|529|555|0|11||55.0	15|20|36|14|19||25.0	22|42|70|22|42||100.0												TGTGCCAGCAGCCCACAGGCAGGCAATCAGCCCCAGCATTTT	36								CASSPQAGNQPQHF		:::::::::0:-6:11:14:-3:-4:19:22:-2:42:::	TLML_7_	RNA
13771	CLONES_TRBTLML_7__apheresis_TCR-JV_cDNA_21_TCCGTCTA_merged_170000.txt	20318	1	3.22737e-05	TGTGCCAGCAGCCCACAGACAGAAAACACTGAAGCTTTCTTT	EEEEEEEEEEEEEEEEEEEEEEEEEEEEEEEEEEEEEEEEEE	TRBV5-4*00(165)	TRBD1*00(25)	TRBJ1-1*00(230)		549|561|585|0|12||60.0	14|19|36|17|22||25.0	22|40|68|24|42||90.0												TGTGCCAGCAGCCCACAGACAGAAAACACTGAAGCTTTCTTT	36								CASSPQTENTEAFF		:::::::::0:-4:12:17:-2:-5:22:24:-2:42:::	TLML_7_	RNA
13772	CLONES_TRBTLML_7__apheresis_TCR-JV_cDNA_21_TCCGTCTA_merged_170000.txt	20319	1	3.22737e-05	TGTGCCAGCAGCCCACAACGGGGGCTGAATGAGCAGTTCTTC	EEEEEEEEEEEEEEEEEEEEEEEEEEEEEEEEEEEEAEEEEE	TRBV6-2*00(225),TRBV6-3*00(225),TRBV6-1*00(209),TRBV6-5*00(209)	TRBD1*00(30)	TRBJ2-1*00(215)		516|527|553|0|11||55.0;516|527|553|0|11||55.0;516|527|553|0|11||55.0;519|530|556|0|11||55.0	18|24|36|19|25||30.0	27|42|70|27|42||75.0												TGTGCCAGCAGCCCACAACGGGGGCTGAATGAGCAGTTCTTC	32								CASSPQRGLNEQFF		:::::::::0:-6:11:19:-6:0:25:27:-7:42:::	TLML_7_	RNA
13773	CLONES_TRBTLML_7__apheresis_TCR-JV_cDNA_21_TCCGTCTA_merged_170000.txt	20320	1	3.22737e-05	TGTGCCAGCAGCCCAGGTGGACAGGGCTACGAGCAGTACTTC	EEEEEEEAEEEEEEEAE<EEEEEEEEEEEEEEEEEEEEEEEE	TRBV7-2*00(1145)	TRBD1*00(40)	TRBJ2-7*00(220)		580|592|617|0|12||60.0	13|21|36|18|26||40.0	23|39|67|26|42||80.0												TGTGCCAGCAGCCCAGGTGGACAGGGCTACGAGCAGTACTTC	27								CASSPGGQGYEQYF		:::::::::0:-5:12:18:-1:-3:26:26:-3:42:::	TLML_7_	RNA
13774	CLONES_TRBTLML_7__apheresis_TCR-JV_cDNA_21_TCCGTCTA_merged_170000.txt	20321	1	3.22737e-05	TGTGCCAGCAGCCCAGGGTATTCGGACACTGAAGCTTTCTTT	EEEEEEEEEEEEEEEEEEEEEEEEEEEEEEEEEEE7EEEEEE	TRBV7-2*00(510)	TRBD1*00(25)	TRBJ1-1*00(225)		580|592|617|0|12||60.0	16|21|36|13|18||25.0	23|40|68|25|42||85.0												TGTGCCAGCAGCCCAGGGTATTCGGACACTGAAGCTTTCTTT	22								CASSPGYSDTEAFF		:::::::::0:-5:12:13:-4:-3:18:25:-3:42:::	TLML_7_	RNA
13775	CLONES_TRBTLML_7__apheresis_TCR-JV_cDNA_21_TCCGTCTA_merged_170000.txt	20322	1	3.22737e-05	TGTGCCAGCAGCCCAGGGGTTGTGAGCTATGGCTACACCTTC	EEEEEEEEEEEEAEEEAEEEEEEEEEEEEEEEEEEEEEEEEA	TRBV5-5*00(430),TRBV5-6*00(382)	TRBD1*00(30)	TRBJ1-2*00(180)		549|561|585|0|12||60.0;550|562|586|0|12||60.0	16|22|36|13|19||30.0	24|40|68|26|42||80.0												TGTGCCAGCAGCCCAGGGGTTGTGAGCTATGGCTACACCTTC	32								CASSPGVVSYGYTF		:::::::::0:-4:12:13:-4:-2:19:26:-4:42:::	TLML_7_	RNA
13776	CLONES_TRBTLML_7__apheresis_TCR-JV_cDNA_21_TCCGTCTA_merged_170000.txt	20323	1	3.22737e-05	TGTGCCAGCAGCCCAGGGACCAGCTCCTACGAGCAGTACTTC	EEEEEEEEEEEEEEEEEEEEEEEEEEEEEAEEEEEEEEEEEE	TRBV3-1*00(160),TRBV3-2*00(160)	TRBD1*00(25),TRBD2*00(25)	TRBJ2-7*00(245)		543|556|580|0|13||65.0;543|556|580|0|13||65.0	12|17|36|15|20||25.0;16|21|48|15|20||25.0	18|39|67|21|42||105.0												TGTGCCAGCAGCCCAGGGACCAGCTCCTACGAGCAGTACTTC	32								CASSPGTSSYEQYF		:::::::::0:-4:13:15:0:-7:20:21:2:42:::	TLML_7_	RNA
13777	CLONES_TRBTLML_7__apheresis_TCR-JV_cDNA_21_TCCGTCTA_merged_170000.txt	20324	1	3.22737e-05	TGTGCCAGCAGCCCAGGACGGGGGGCCCATGGCTACACCTTC	EEEEEEEEEEEEEEEEEEEEEEEEEEEEEEEEEEEEEEEEEE	TRBV3-1*00(480),TRBV3-2*00(432)	TRBD1*00(39)	TRBJ1-2*00(76)		543|556|580|0|13||65.0;543|556|580|0|13||65.0	13|24|36|15|26|SA17G|39.0	26|40|68|28|42||70.0												TGTGCCAGCAGCCCAGGACGGGGGGCCCATGGCTACACCTTC	36								CASSPGRGAHGYTF		:::::::::0:-4:13:15:-1:0:26:28:-6:42:::	TLML_7_	RNA
13778	CLONES_TRBTLML_7__apheresis_TCR-JV_cDNA_21_TCCGTCTA_merged_170000.txt	20325	1	3.22737e-05	TGTGCCAGCAGCCCAGAGGGGGGTCCCCAGCCCCAGCATTTT	EEEEEEEEEEEEEEEEEEEEEEEEEEEEEEEEEEEEEEEEEE	TRBV7-9*00(330)	TRBD1*00(30)	TRBJ1-5*00(215)		556|568|593|0|12||60.0	17|23|36|16|22||30.0	27|42|70|27|42||75.0												TGTGCCAGCAGCCCAGAGGGGGGTCCCCAGCCCCAGCATTTT	36								CASSPEGGPQPQHF		:::::::::0:-5:12:16:-5:-1:22:27:-7:42:::	TLML_7_	RNA
13779	CLONES_TRBTLML_7__apheresis_TCR-JV_cDNA_21_TCCGTCTA_merged_170000.txt	20326	1	3.22737e-05	TGTGCCAGCAGCCCAACTCAGTCGGTGGATACGCAGTATTTT	EEEEEEEEEEEEEEEEEEEEEAEEEEEEEEEEEEEEEEAAAA	TRBV7-2*00(760)		TRBJ2-3*00(80)		580|592|617|0|12||60.0		26|41|69|27|42||75.0												TGTGCCAGCAGCCCAACTCAGTCGGTGGATACGCAGTATTTT	32								CASSPTQSVDTQYF		:::::::::0:-5:12:::::27:-6:42:::	TLML_7_	RNA
13780	CLONES_TRBTLML_7__apheresis_TCR-JV_cDNA_21_TCCGTCTA_merged_170000.txt	20327	1	3.22737e-05	TGTGCCAGCAGCCCAACACCCGGGGGAGGGACCCAGTACTTC	EEEEEEEEEEEEEEEEEEEEEEEEEEEEEEEEEEEEEEEEEE	TRBV6-1*00(225),TRBV6-5*00(225),TRBV6-3*00(209),TRBV6-6*00(209),TRBV6-8*00(209)	TRBD1*00(30),TRBD2*00(30)	TRBJ2-5*00(205)		516|527|553|0|11||55.0;519|530|556|0|11||55.0;516|527|553|0|11||55.0;516|527|553|0|11||55.0;512|523|549|0|11||55.0	9|15|36|18|24||30.0;13|19|48|18|24||30.0	27|40|68|29|42||65.0												TGTGCCAGCAGCCCAACACCCGGGGGAGGGACCCAGTACTTC	36								CASSPTPGGGTQYF		:::::::::0:-6:11:18:3:-9:24:29:-7:42:::	TLML_7_	RNA
13781	CLONES_TRBTLML_7__apheresis_TCR-JV_cDNA_21_TCCGTCTA_merged_170000.txt	20328	1	3.22737e-05	TGTGCCAGCAGCCCAACAGGGACGGGAAAGACCCAGTACTTC	EEEEEEEEEEEEEEEAEEEEEAEEEEEEEEEEEEEEEEEEEA	TRBV12-3*00(510),TRBV12-4*00(510)	TRBD1*00(30)	TRBJ2-5*00(210)		530|541|567|0|11||55.0;530|541|567|0|11||55.0	15|21|36|15|21||30.0	26|40|68|28|42||70.0												TGTGCCAGCAGCCCAACAGGGACGGGAAAGACCCAGTACTTC	32								CASSPTGTGKTQYF		:::::::::0:-6:11:15:-3:-3:21:28:-6:42:::	TLML_7_	RNA
13782	CLONES_TRBTLML_7__apheresis_TCR-JV_cDNA_21_TCCGTCTA_merged_170000.txt	20329	1	3.22737e-05	TGTGCCAGCAGCCGTTGGACAGAGCAAGAGACCCAGTACTTC	EEEEEAEEEAEEEEEEEEEEEEEEEEEEEEEEEEEEEEEEEE	TRBV7-9*00(200)	TRBD1*00(30)	TRBJ2-5*00(230)		556|568|593|0|12||60.0	13|19|36|16|22||30.0	22|40|68|24|42||90.0												TGTGCCAGCAGCCGTTGGACAGAGCAAGAGACCCAGTACTTC	32								CASSRWTEQETQYF		:::::::::0:-5:12:16:-1:-5:22:24:-2:42:::	TLML_7_	RNA
13783	CLONES_TRBTLML_7__apheresis_TCR-JV_cDNA_21_TCCGTCTA_merged_170000.txt	20330	1	3.22737e-05	TGTGCCAGCAGCCGTGACGGGAGTAATGAAAAACTGTTTTTT	EEEEEEEEEEEEEEEEEEEEEEEEEEEEEEEEEEEEEEEEEE	TRBV7-9*00(325)	TRBD2*00(30)	TRBJ1-4*00(235)		556|568|593|0|12||60.0	24|30|48|17|23||30.0	24|43|71|23|42||95.0												TGTGCCAGCAGCCGTGACGGGAGTAATGAAAAACTGTTTTTT	36								CASSRDGSNEKLFF		:::::::::0:-5:12:17:-8:-2:23:23:-4:42:::	TLML_7_	RNA
13784	CLONES_TRBTLML_7__apheresis_TCR-JV_cDNA_21_TCCGTCTA_merged_170000.txt	20331	1	3.22737e-05	TGTGCCAGCAGCCGTATAGGGGGGGCGGATGGCTACACCTTC	EEEEEEEEEEEEEEEEEEEEEEEEEEEEEEEEEEEEEEEEEE	TRBV7-8*00(625)	TRBD1*00(35)	TRBJ1-2*00(110)		567|579|604|0|12||60.0	18|25|36|20|27||35.0	26|40|68|28|42||70.0												TGTGCCAGCAGCCGTATAGGGGGGGCGGATGGCTACACCTTC	36								CASSRIGGADGYTF		:::::::::0:-5:12:20:-6:1:27:28:-6:42:::	TLML_7_	RNA
13785	CLONES_TRBTLML_7__apheresis_TCR-JV_cDNA_21_TCCGTCTA_merged_170000.txt	20332	1	3.22737e-05	TGTGCCAGCAGCCGTAACCGGATGAACACTGAAGCTTTCTTT	EEEEEEEEEEEEEEEEEEEEEEEEEEEEEAEEEEEEAAAAA?	TRBV11-3*00(1317)		TRBJ1-1*00(100)		521|533|558|0|12||60.0		19|40|68|21|42||105.0												TGTGCCAGCAGCCGTAACCGGATGAACACTGAAGCTTTCTTT	30								CASSRNRMNTEAFF		:::::::::0:-5:12:::::21:1:42:::	TLML_7_	RNA
13786	CLONES_TRBTLML_7__apheresis_TCR-JV_cDNA_21_TCCGTCTA_merged_170000.txt	20333	1	3.22737e-05	TGTGCCAGCAGCCGCCCGGGACGGACCTACGAGCAGTACTTC	EEEEEEEEEEEEEEEEEEEEEEEEEEEEEEEEEEEEEEEEEE	TRBV6-5*00(500)	TRBD1*00(40),TRBD2*00(40)	TRBJ2-7*00(225)		519|530|556|0|11||55.0	9|17|36|14|22||40.0;13|21|48|14|22||40.0	22|39|67|25|42||85.0												TGTGCCAGCAGCCGCCCGGGACGGACCTACGAGCAGTACTTC	36								CASSRPGRTYEQYF		:::::::::0:-6:11:14:3:-7:22:25:-2:42:::	TLML_7_	RNA
13787	CLONES_TRBTLML_7__apheresis_TCR-JV_cDNA_21_TCCGTCTA_merged_170000.txt	20334	1	3.22737e-05	TGTGCCAGCAGCCGCCGGGACCCCTTCTCGCCCCAGCATTTT	EEEEEEEEAEEEEEEEAA<EEEEEEEEEEEEEEEEEE<EEEE	TRBV6-2*00(1115),TRBV6-3*00(1115)	TRBD1*00(35),TRBD2*00(35)	TRBJ1-5*00(205)		516|527|553|0|11||55.0;516|527|553|0|11||55.0	10|17|36|14|21||35.0;14|21|48|14|21||35.0	29|42|70|29|42||65.0												TGTGCCAGCAGCCGCCGGGACCCCTTCTCGCCCCAGCATTTT	27								CASSRRDPFSPQHF		:::::::::0:-6:11:14:2:-7:21:29:-9:42:::	TLML_7_	RNA
13788	CLONES_TRBTLML_7__apheresis_TCR-JV_cDNA_21_TCCGTCTA_merged_170000.txt	20335	1	3.22737e-05	TGTGCCAGCAGCCGCCGGGACAGGGCTTACGAGCAGTACTTC	EEEEEEEEEEEEEEEEEEEEEEEEEEEEEEEEEEEEEEEEEE	TRBV7-2*00(319)	TRBD1*00(55)	TRBJ2-7*00(104)		580|592|617|0|12||60.0	10|21|36|14|25||55.0	24|39|67|27|42||75.0												TGTGCCAGCAGCCGCCGGGACAGGGCTTACGAGCAGTACTTC	36								CASSRRDRAYEQYF		:::::::::0:-5:12:14:2:-3:25:27:-4:42:::	TLML_7_	RNA
13789	CLONES_TRBTLML_7__apheresis_TCR-JV_cDNA_21_TCCGTCTA_merged_170000.txt	20336	1	3.22737e-05	TGTGCCAGCAGCCGCCGGATGGAGAACACTGAAGCTTTCTTT	EEEEEAEEEEEEEEEEEEEEEEEEEEEEEEEEEEEEEEEEEE	TRBV7-2*00(320),TRBV7-8*00(288)		TRBJ1-1*00(235)		580|592|617|0|12||60.0;567|579|604|0|12||60.0		21|40|68|23|42||95.0												TGTGCCAGCAGCCGCCGGATGGAGAACACTGAAGCTTTCTTT	32								CASSRRMENTEAFF		:::::::::0:-5:12:::::23:-1:42:::	TLML_7_	RNA
13791	CLONES_TRBTLML_7__apheresis_TCR-JV_cDNA_21_TCCGTCTA_merged_170000.txt	20338	1	3.22737e-05	TGTGCCAGCAGCCGCGGACTAGCGGAAGATACGCAGTATTTT	EEEEEEEEEEEEEEEEEEEEEEEEEEEEEEEEEEEEEEEEEE	TRBV7-3*00(544)	TRBD2*00(50)	TRBJ2-3*00(130)		540|552|577|0|12||60.0	17|27|48|15|25||50.0	25|41|69|26|42||80.0												TGTGCCAGCAGCCGCGGACTAGCGGAAGATACGCAGTATTTT	36								CASSRGLAEDTQYF		:::::::::0:-5:12:15:-1:-5:25:26:-5:42:::	TLML_7_	RNA
13792	CLONES_TRBTLML_7__apheresis_TCR-JV_cDNA_21_TCCGTCTA_merged_170000.txt	20339	1	3.22737e-05	TGTGCCAGCAGCCGCGGACAGGGCCCCTATGGCTACACCTTC	EEEEEA6<AAE<EEEEEEEAAEEEEEEEEEEEEEEEEEEEEA	TRBV3-1*00(514),TRBV3-2*00(466)	TRBD1*00(40),TRBD2*00(35)	TRBJ1-2*00(220)		543|556|580|0|13||65.0;543|556|580|0|13||65.0	13|21|36|15|23||40.0;28|35|48|19|26||35.0	24|40|68|26|42||80.0												TGTGCCAGCAGCCGCGGACAGGGCCCCTATGGCTACACCTTC	21								CASSRGQGPYGYTF		:::::::::0:-4:13:15:-1:-3:23:26:-4:42:::	TLML_7_	RNA
13793	CLONES_TRBTLML_7__apheresis_TCR-JV_cDNA_21_TCCGTCTA_merged_170000.txt	20340	1	3.22737e-05	TGTGCCAGCAGCCGCGATGGCCCGAACACTGAAGCTTTCTTT	EEEEEEEEEEEEEEEEEEEEEEEEEEEEEEEEEEEEEEEEEE	TRBV7-9*00(239)	TRBD2*00(25)	TRBJ1-1*00(135)		556|568|593|0|12||60.0	30|35|48|18|23||25.0	21|40|68|23|42||95.0												TGTGCCAGCAGCCGCGATGGCCCGAACACTGAAGCTTTCTTT	36								CASSRDGPNTEAFF		:::::::::0:-5:12:18:-14:3:23:23:-1:42:::	TLML_7_	RNA
13794	CLONES_TRBTLML_7__apheresis_TCR-JV_cDNA_21_TCCGTCTA_merged_170000.txt	20341	1	3.22737e-05	TGTGCCAGCAGCCGCATCCCTCCTGGAAACACCATATATTTT	EEEEEEEEEEEEEEEEEEEEAEEEAEEEEEEEAEEEEEEEEE	TRBV13*00(515)	TRBD2*00(25)	TRBJ1-3*00(240)		567|579|604|0|12||60.0	0|5|48|17|22||25.0	22|42|70|22|42||100.0												TGTGCCAGCAGCCGCATCCCTCCTGGAAACACCATATATTTT	32								CASSRIPPGNTIYF		:::::::::0:-5:12:17:16:-27:22:22:-2:42:::	TLML_7_	RNA
13795	CLONES_TRBTLML_7__apheresis_TCR-JV_cDNA_21_TCCGTCTA_merged_170000.txt	20342	1	3.22737e-05	TGTGCCAGCAGCCGCACTACCGGGAACTATGGCTACACCTTC	EEEEEEEEEEEEEEEEEEEEEEEEEEEEEEEEEEEEEEEEEE	TRBV6-2*00(985),TRBV6-3*00(985)	TRBD2*00(29),TRBD1*00(25)	TRBJ1-2*00(185)		516|527|553|0|11||55.0;516|527|553|0|11||55.0	19|28|48|15|24|SG23C|29.0;10|15|36|19|24||25.0	22|40|68|24|42||90.0												TGTGCCAGCAGCCGCACTACCGGGAACTATGGCTACACCTTC	36								CASSRTTGNYGYTF		:::::::::0:-6:11:15:-3:-4:24:24:-2:42:::	TLML_7_	RNA
13796	CLONES_TRBTLML_7__apheresis_TCR-JV_cDNA_21_TCCGTCTA_merged_170000.txt	20343	1	3.22737e-05	TGTGCCAGCAGCCGGTCGGCAGGGGCCTACGAGCAGTACTTC	6EEEEEEAEEEEEEEAEAEEEEEEEEEEEEEEEEEEEEAEAE	TRBV5-6*00(125),TRBV5-7*00(125),TRBV4-2*00(114),TRBV5-5*00(109),TRBV5-8*00(109)	TRBD1*00(30)	TRBJ2-7*00(225)		550|562|586|0|12||60.0;551|563|587|0|12||60.0;537|550|574|0|13||65.0;549|561|585|0|12||60.0;551|563|587|0|12||60.0	16|22|36|19|25||30.0	22|39|67|25|42||85.0												TGTGCCAGCAGCCGGTCGGCAGGGGCCTACGAGCAGTACTTC	21								CASSRSAGAYEQYF		:::::::::0:-4:12:19:-4:-2:25:25:-2:42:::	TLML_7_	RNA
13797	CLONES_TRBTLML_7__apheresis_TCR-JV_cDNA_21_TCCGTCTA_merged_170000.txt	20344	1	3.22737e-05	TGTGCCAGCAGCCGGCAGGACATTCAAGGTGAAGCCTTCTTT	EAEEEEEEEEEEAEEAEEEEEEEEEEEEEEEEEEEEEEEEEE	TRBV7-2*00(445)	TRBD1*00(25)	TRBJ1-1*00(189)		580|592|617|0|12||60.0	13|18|36|17|22||25.0	27|40|68|29|42|ST33C|49.0												TGTGCCAGCAGCCGGCAGGACATTCAAGGTGAAGCCTTCTTT	32								CASSRQDIQGEAFF		:::::::::0:-5:12:17:-1:-6:22:29:-7:42:::	TLML_7_	RNA
13798	CLONES_TRBTLML_7__apheresis_TCR-JV_cDNA_21_TCCGTCTA_merged_170000.txt	20345	1	3.22737e-05	TGTGCCAGCAGCCGGGCTACTAGCACAGATACGCAGTATTTT	EEEEEEEEEEEEEEEEEEEEEEEEEEEEEEEEEEEEEEEAAA	TRBV7-2*00(562)		TRBJ2-3*00(125)		580|592|617|0|12||60.0		18|41|69|19|42||115.0												TGTGCCAGCAGCCGGGCTACTAGCACAGATACGCAGTATTTT	32								CASSRATSTDTQYF		:::::::::0:-5:12:::::19:2:42:::	TLML_7_	RNA
13799	CLONES_TRBTLML_7__apheresis_TCR-JV_cDNA_21_TCCGTCTA_merged_170000.txt	20346	1	3.22737e-05	TGTGCCAGCAGCCGGGGGCTAGCTAACTATGGCTACACCTTC	AE6EEEEEEEEEEEEEEEEEEEEEEEEEEEEAAAAA??????	TRBV5-6*00(1374)	TRBD1*00(30)	TRBJ1-2*00(85)		550|562|586|0|12||60.0	18|24|36|13|19||30.0	17|40|68|19|42||115.0												TGTGCCAGCAGCCGGGGGCTAGCTAACTATGGCTACACCTTC	21								CASSRGLANYGYTF		:::::::::0:-4:12:13:-6:0:19:19:3:42:::	TLML_7_	RNA
13800	CLONES_TRBTLML_7__apheresis_TCR-JV_cDNA_21_TCCGTCTA_merged_170000.txt	20347	1	3.22737e-05	TGTGCCAGCAGCCGGGGGAGTTTTAATGAAAAACTGTTTTTT	EEEAEEEEEEEEEEEEEEEE<EEEEEEEEEEEEEEEEEAEEE	TRBV3-1*00(240),TRBV3-2*00(240)	TRBD1*00(25),TRBD2*00(25)	TRBJ1-4*00(235)		543|556|580|0|13||65.0;543|556|580|0|13||65.0	18|23|36|13|18||25.0;25|30|48|15|20||25.0	24|43|71|23|42||95.0												TGTGCCAGCAGCCGGGGGAGTTTTAATGAAAAACTGTTTTTT	27								CASSRGSFNEKLFF		:::::::::0:-4:13:13:-6:-1:18:23:-4:42:::	TLML_7_	RNA
13801	CLONES_TRBTLML_7__apheresis_TCR-JV_cDNA_21_TCCGTCTA_merged_170000.txt	20348	1	3.22737e-05	TGTGCCAGCAGCCGGGGACAGGGATACTACGAGCAGTACTTC	EEEEAEEEEEEEEEEEEEEEEEEEEEEEEEEEEEEEEEEEEE	TRBV6-5*00(315)	TRBD1*00(45)	TRBJ2-7*00(220)		519|530|556|0|11||55.0	12|21|36|14|23||45.0	23|39|67|26|42||80.0												TGTGCCAGCAGCCGGGGACAGGGATACTACGAGCAGTACTTC	32								CASSRGQGYYEQYF		:::::::::0:-6:11:14:0:-3:23:26:-3:42:::	TLML_7_	RNA
13802	CLONES_TRBTLML_7__apheresis_TCR-JV_cDNA_21_TCCGTCTA_merged_170000.txt	20349	1	3.22737e-05	TGTGCCAGCAGCCGGGACACAAGCACAGATACGCAGTATTTT	EEEEEEEEEEEEEEEEEEEEEEEEEEEEAEEEEEEEEEEEEE	TRBV6-4*00(350)	TRBD1*00(40),TRBD2*00(35)	TRBJ2-3*00(245)		518|529|555|0|11||55.0	10|18|36|11|19||40.0;14|21|48|11|18||35.0	20|41|69|21|42||105.0												TGTGCCAGCAGCCGGGACACAAGCACAGATACGCAGTATTTT	32								CASSRDTSTDTQYF		:::::::::0:-6:11:11:2:-6:19:21:0:42:::	TLML_7_	RNA
13803	CLONES_TRBTLML_7__apheresis_TCR-JV_cDNA_21_TCCGTCTA_merged_170000.txt	20350	1	3.22737e-05	TGTGCCAGCAGCCGGGACAGCCCCTACAATGAGCAGTTCTTC	EEEEEEEEEEEEEEEEEEEEEEEEEEEEEEEEEEEEEEEEEE	TRBV9*00(370)	TRBD1*00(30),TRBD2*00(30)	TRBJ2-1*00(244)		559|571|595|0|12||60.0	11|17|36|12|18||30.0;15|21|48|12|18||30.0	18|42|70|18|42|ST21C|104.0												TGTGCCAGCAGCCGGGACAGCCCCTACAATGAGCAGTTCTTC	36								CASSRDSPYNEQFF		:::::::::0:-4:12:12:1:-7:18:18:2:42:::	TLML_7_	RNA
13804	CLONES_TRBTLML_7__apheresis_TCR-JV_cDNA_21_TCCGTCTA_merged_170000.txt	20351	1	3.22737e-05	TGTGCCAGCAGCCGGGACAGGGGTTTCTACGAGCAGTACTTC	EEEEEEEEEEEEEEEEEEEEEEEEEEEEEEEEEEEEEEEEEE	TRBV21-1*00(280)	TRBD1*00(55)	TRBJ2-7*00(220)		544|556|581|0|12||60.0	11|22|36|12|23||55.0	23|39|67|26|42||80.0												TGTGCCAGCAGCCGGGACAGGGGTTTCTACGAGCAGTACTTC	36								CASSRDRGFYEQYF		:::::::::0:-5:12:12:1:-2:23:26:-3:42:::	TLML_7_	RNA
13805	CLONES_TRBTLML_7__apheresis_TCR-JV_cDNA_21_TCCGTCTA_merged_170000.txt	20352	1	3.22737e-05	TGTGCCAGCAGCCGGGACAGGAGGAAGCAGCCCCAGCATTTT	EEEEEEEEEEEEEEEEEEEEEEEEEEEEEEEAEEEEEEEEEE	TRBV27*00(212)	TRBD1*00(50)	TRBJ1-5*00(215)		556|567|593|0|11||55.0	10|20|36|11|21||50.0	27|42|70|27|42||75.0												TGTGCCAGCAGCCGGGACAGGAGGAAGCAGCCCCAGCATTTT	32								CASSRDRRKQPQHF		:::::::::0:-6:11:11:2:-4:21:27:-7:42:::	TLML_7_	RNA
13806	CLONES_TRBTLML_7__apheresis_TCR-JV_cDNA_21_TCCGTCTA_merged_170000.txt	20353	1	3.22737e-05	TGTGCCAGCAGCCGGGAATCTGGGGCCAACGTCCTGACTTTC	EEEEEEEEEEEEEEEEEEEEEEEEEEEEEEEEEEEEEEEEEE	TRBV5-4*00(205),TRBV5-8*00(189)	TRBD1*00(25),TRBD2*00(25)	TRBJ2-6*00(260)		549|561|585|0|12||60.0;551|563|587|0|12||60.0	11|16|36|12|17||25.0;15|20|48|12|17||25.0	21|45|73|18|42||120.0												TGTGCCAGCAGCCGGGAATCTGGGGCCAACGTCCTGACTTTC	36								CASSRESGANVLTF		:::::::::0:-4:12:12:1:-8:17:18:-1:42:::	TLML_7_	RNA
13807	CLONES_TRBTLML_7__apheresis_TCR-JV_cDNA_21_TCCGTCTA_merged_170000.txt	20354	1	3.22737e-05	TGTGCCAGCAGCCGGATTGGGGGCGAAGATACGCAGTATTTT	EE<AEEAEEEAEEAEEEAA<AEEEEEEEEEEEEEEEEEEEEE	TRBV4-2*00(1005),TRBV4-3*00(933)	TRBD1*00(35)	TRBJ2-3*00(220)		537|550|574|0|13||65.0;537|550|574|0|13|SC539T|49.0	18|25|36|18|25||35.0	25|41|69|26|42||80.0												TGTGCCAGCAGCCGGATTGGGGGCGAAGATACGCAGTATTTT	27								CASSRIGGEDTQYF		:::::::::0:-4:13:18:-6:1:25:26:-5:42:::	TLML_7_	RNA
13808	CLONES_TRBTLML_7__apheresis_TCR-JV_cDNA_21_TCCGTCTA_merged_170000.txt	20355	1	3.22737e-05	TGTGCCAGCAGCCGGACTAGCGGCGTTTACGAGCAGTACTTC	EEEEEEEEEEEEEEEEEEEEEEEEEEEEEEEEEEEEEEEEEE	TRBV12-3*00(195),TRBV12-4*00(195)	TRBD2*00(50)	TRBJ2-7*00(215)		530|541|567|0|11||55.0;530|541|567|0|11||55.0	17|27|48|13|23||50.0	24|39|67|27|42||75.0												TGTGCCAGCAGCCGGACTAGCGGCGTTTACGAGCAGTACTTC	36								CASSRTSGVYEQYF		:::::::::0:-6:11:13:-1:-5:23:27:-4:42:::	TLML_7_	RNA
13809	CLONES_TRBTLML_7__apheresis_TCR-JV_cDNA_21_TCCGTCTA_merged_170000.txt	20356	1	3.22737e-05	TGTGCCAGCAGCCGGACAGGGGGAGACAATGAGCAGTTCTTC	EEEEEEEEEEEEEEEEEAEEEEEEEEEEEEEEEEEEEEEEEE	TRBV11-3*00(327),TRBV11-1*00(311),TRBV11-2*00(295)	TRBD1*00(50)	TRBJ2-1*00(225)		521|533|558|0|12||60.0;531|543|568|0|12||60.0;522|534|559|0|12||60.0	13|23|36|13|23||50.0	25|42|70|25|42||85.0												TGTGCCAGCAGCCGGACAGGGGGAGACAATGAGCAGTTCTTC	32								CASSRTGGDNEQFF		:::::::::0:-5:12:13:-1:-1:23:25:-5:42:::	TLML_7_	RNA
13810	CLONES_TRBTLML_7__apheresis_TCR-JV_cDNA_21_TCCGTCTA_merged_170000.txt	20357	1	3.22737e-05	TGTGCCAGCAGCCGGACAGGACGATACAATGAGCAGTTCTTC	<EEEAEEEEEEEEEEEEEEEEEEEAEEEEEEEEEEEAEEEEE	TRBV7-3*00(565)	TRBD1*00(35)	TRBJ2-1*00(230)		540|552|577|0|12||60.0	13|20|36|13|20||35.0	24|42|70|24|42||90.0												TGTGCCAGCAGCCGGACAGGACGATACAATGAGCAGTTCTTC	27								CASSRTGRYNEQFF		:::::::::0:-5:12:13:-1:-4:20:24:-4:42:::	TLML_7_	RNA
13811	CLONES_TRBTLML_7__apheresis_TCR-JV_cDNA_21_TCCGTCTA_merged_170000.txt	20358	1	3.22737e-05	TGTGCCAGCAGCCGGACAGGAGTCCAAGAGACCCAGTACTTC	EEEEEEEEEAAAEEAEEEEEEEEEEEEEEAEAEEAEEEEEE6	TRBV7-3*00(420)	TRBD1*00(35)	TRBJ2-5*00(235)		540|552|577|0|12||60.0	13|20|36|13|20||35.0	21|40|68|23|42||95.0												TGTGCCAGCAGCCGGACAGGAGTCCAAGAGACCCAGTACTTC	21								CASSRTGVQETQYF		:::::::::0:-5:12:13:-1:-4:20:23:-1:42:::	TLML_7_	RNA
13813	CLONES_TRBTLML_7__apheresis_TCR-JV_cDNA_21_TCCGTCTA_merged_170000.txt	20360	1	3.22737e-05	TGTGCCAGCAGCCGGAGCGGGGACTCCTACGAGCAGTACTTC	EEEEEEEEEEEEEEAEEEEEEEEEEEEEEEEEEEEE6EEEEE	TRBV3-1*00(870)	TRBD2*00(30)	TRBJ2-7*00(135)		543|556|580|0|13||65.0	22|28|48|15|21||30.0	20|39|67|23|42||95.0												TGTGCCAGCAGCCGGAGCGGGGACTCCTACGAGCAGTACTTC	21								CASSRSGDSYEQYF		:::::::::0:-4:13:15:-6:-4:21:23:0:42:::	TLML_7_	RNA
13814	CLONES_TRBTLML_7__apheresis_TCR-JV_cDNA_21_TCCGTCTA_merged_170000.txt	20361	1	3.22737e-05	TGTGCCAGCAGCCGGAGCGGGATCGGGGACGAGCAGTACTTC	EEEEEEEEEEEEEEEEEEEEEEEAAEEEEEEEEEEEEEEEEE	TRBV3-1*00(110),TRBV3-2*00(110)	TRBD2*00(35)	TRBJ2-7*00(210)		543|556|580|0|13||65.0;543|556|580|0|13||65.0	22|29|48|15|22||35.0	25|39|67|28|42||70.0												TGTGCCAGCAGCCGGAGCGGGATCGGGGACGAGCAGTACTTC	32								CASSRSGIGDEQYF		:::::::::0:-4:13:15:-6:-3:22:28:-5:42:::	TLML_7_	RNA
13815	CLONES_TRBTLML_7__apheresis_TCR-JV_cDNA_21_TCCGTCTA_merged_170000.txt	20362	1	3.22737e-05	TGTGCCAGCAGCCGGAACAGGGGAACGGAGACCCAGTACTTC	EEEEEEEEEEEEEEEEEEEEEEEEAEEEEEEEEEEEEEAEEE	TRBV27*00(142)	TRBD1*00(44)	TRBJ2-5*00(215)		556|567|593|0|11||55.0	10|22|36|11|23|SG14A|44.0	25|40|68|27|42||75.0												TGTGCCAGCAGCCGGAACAGGGGAACGGAGACCCAGTACTTC	32								CASSRNRGTETQYF		:::::::::0:-6:11:11:2:-2:23:27:-5:42:::	TLML_7_	RNA
13816	CLONES_TRBTLML_7__apheresis_TCR-JV_cDNA_21_TCCGTCTA_merged_170000.txt	20363	1	3.22737e-05	TGTGCCAGCAGCCGGAACAGGGACCACAATGAGCAGTTCTTC	EEEEEAEAEEEEEEEEEEEEEEEEEEEEEEEEEEEEEEEEEE	TRBV7-3*00(313)	TRBD1*00(34)	TRBJ2-1*00(225)		540|552|577|0|12||60.0	11|21|36|12|22|SG14A|34.0	25|42|70|25|42||85.0												TGTGCCAGCAGCCGGAACAGGGACCACAATGAGCAGTTCTTC	32								CASSRNRDHNEQFF		:::::::::0:-5:12:12:1:-3:22:25:-5:42:::	TLML_7_	RNA
13817	CLONES_TRBTLML_7__apheresis_TCR-JV_cDNA_21_TCCGTCTA_merged_170000.txt	20364	1	3.22737e-05	TGTGCCAGCAGCCGACTAGCGGGAGTCGATGAGCAGTTCTTC	EEEEEEEEEEEEEEEEEEEEEEEEEEEEEEEEEEEEEEEEEE	TRBV7-2*00(345),TRBV7-8*00(313)	TRBD2*00(60)	TRBJ2-1*00(210)		580|592|617|0|12||60.0;567|579|604|0|12||60.0	18|30|48|13|25||60.0	28|42|70|28|42||70.0												TGTGCCAGCAGCCGACTAGCGGGAGTCGATGAGCAGTTCTTC	36								CASSRLAGVDEQFF		:::::::::0:-5:12:13:-2:-2:25:28:-8:42:::	TLML_7_	RNA
13818	CLONES_TRBTLML_7__apheresis_TCR-JV_cDNA_21_TCCGTCTA_merged_170000.txt	20365	1	3.22737e-05	TGTGCCAGCAGCCGACCGGGACAGGGGTTTGGCTACACCTTC	EEAEEAAEEEEEAEEEEEEEEEEEEEEEEEEEEEEEEEE6EE	TRBV7-9*00(600)	TRBD1*00(60)	TRBJ1-2*00(205)		556|568|593|0|12||60.0	10|22|36|15|27||60.0	27|40|68|29|42||65.0												TGTGCCAGCAGCCGACCGGGACAGGGGTTTGGCTACACCTTC	21								CASSRPGQGFGYTF		:::::::::0:-5:12:15:2:-2:27:29:-7:42:::	TLML_7_	RNA
13819	CLONES_TRBTLML_7__apheresis_TCR-JV_cDNA_21_TCCGTCTA_merged_170000.txt	20366	1	3.22737e-05	TGTGCCAGCAGCCGACGGACGGACACCGGGGAGCTGTTTTTT	EEEEEEEEEEEEAAEEEEEEEEEAE<EEEEEEEEEEAEEEEE	TRBV7-2*00(375),TRBV7-8*00(327)		TRBJ2-2*00(240)		580|592|617|0|12||60.0;567|579|604|0|12||60.0		23|43|71|22|42||100.0												TGTGCCAGCAGCCGACGGACGGACACCGGGGAGCTGTTTTTT	27								CASSRRTDTGELFF		:::::::::0:-5:12:::::22:-3:42:::	TLML_7_	RNA
13820	CLONES_TRBTLML_7__apheresis_TCR-JV_cDNA_21_TCCGTCTA_merged_170000.txt	20367	1	3.22737e-05	TGTGCCAGCAGCCGACAGGGCTTTAATTCACCCCTCCACTTT	EEEEEEEEEEEEEEEEEEEEEEEEEEEEEEEEEEEEEEEEEE	TRBV5-6*00(315),TRBV5-5*00(299),TRBV5-7*00(299)	TRBD1*00(35)	TRBJ1-6*00(219)		550|562|586|0|12||60.0;549|561|585|0|12||60.0;551|563|587|0|12||60.0	14|21|36|13|20||35.0	26|45|73|23|42||95.0												TGTGCCAGCAGCCGACAGGGCTTTAATTCACCCCTCCACTTT	36								CASSRQGFNSPLHF		:::::::::0:-4:12:13:-2:-3:20:23:-6:42:::	TLML_7_	RNA
13821	CLONES_TRBTLML_7__apheresis_TCR-JV_cDNA_21_TCCGTCTA_merged_170000.txt	20368	1	3.22737e-05	TGTGCCAGCAGCCGACAGGGCGGCGAACAGACCCAGTACTTC	EEEEEE<EEEAEE<AE<AA<EAEEEEE<AEEAEEEEEEEEEE	TRBV3-1*00(764)	TRBD1*00(35)	TRBJ2-5*00(210)		543|556|580|0|13||65.0	14|21|36|13|20||35.0	26|40|68|28|42||70.0												TGTGCCAGCAGCCGACAGGGCGGCGAACAGACCCAGTACTTC	27								CASSRQGGEQTQYF		:::::::::0:-4:13:13:-2:-3:20:28:-6:42:::	TLML_7_	RNA
13822	CLONES_TRBTLML_7__apheresis_TCR-JV_cDNA_21_TCCGTCTA_merged_170000.txt	20369	1	3.22737e-05	TGTGCCAGCAGCCGACAGGGGGCTAACACTGAAGCTTTCTTT	EEEEEEEEEEEEEEEEAEEEEEEEEEEEEEEEEEEEEEEEEE	TRBV12-3*00(395),TRBV12-4*00(395)	TRBD1*00(50)	TRBJ1-1*00(230)		530|541|567|0|11||55.0;530|541|567|0|11||55.0	14|24|36|13|23||50.0	22|40|68|24|42||90.0												TGTGCCAGCAGCCGACAGGGGGCTAACACTGAAGCTTTCTTT	32								CASSRQGANTEAFF		:::::::::0:-6:11:13:-2:0:23:24:-2:42:::	TLML_7_	RNA
13823	CLONES_TRBTLML_7__apheresis_TCR-JV_cDNA_21_TCCGTCTA_merged_170000.txt	20370	1	3.22737e-05	TGTGCCAGCAGCCGACAGGATACCCCCTATGGCTACACCTTC	EEEEEEEEEEEEEEEEEEEEEEEEEEEEEEEEEEEEEEEEEE	TRBV3-1*00(485),TRBV3-2*00(437)	TRBD1*00(30)	TRBJ1-2*00(220)		543|556|580|0|13||65.0;543|556|580|0|13||65.0	14|20|36|13|19||30.0	24|40|68|26|42||80.0												TGTGCCAGCAGCCGACAGGATACCCCCTATGGCTACACCTTC	36								CASSRQDTPYGYTF		:::::::::0:-4:13:13:-2:-4:19:26:-4:42:::	TLML_7_	RNA
13824	CLONES_TRBTLML_7__apheresis_TCR-JV_cDNA_21_TCCGTCTA_merged_170000.txt	20371	1	3.22737e-05	TGTGCCAGCAGCCGAGGCCAGGGTAGGGCTGAAGCTTTCTTT	EEEEEEEEEEEEEEEEEEEEEEEEEEEEEEEEEEEEEEEEEE	TRBV4-2*00(580),TRBV4-3*00(564)	TRBD1*00(25)	TRBJ1-1*00(210)		537|550|574|0|13||65.0;537|550|574|0|13|SC539T|49.0	16|21|36|18|23||25.0	26|40|68|28|42||70.0												TGTGCCAGCAGCCGAGGCCAGGGTAGGGCTGAAGCTTTCTTT	36								CASSRGQGRAEAFF		:::::::::0:-4:13:18:-4:-3:23:28:-6:42:::	TLML_7_	RNA
13825	CLONES_TRBTLML_7__apheresis_TCR-JV_cDNA_21_TCCGTCTA_merged_170000.txt	20372	1	3.22737e-05	TGTGCCAGCAGCCGAGGGACGGGGAATTCACCCCTCCACTTT	EAEEEEEEEEEEEEEEEEEEEEEEEEEEEEEEEEEEEEEEEE	TRBV3-1*00(875)	TRBD1*00(29),TRBD2*00(25)	TRBJ1-6*00(230)		543|556|580|0|13||65.0	12|21|36|15|24|SA17G|29.0;16|21|48|15|20||25.0	27|45|73|24|42||90.0												TGTGCCAGCAGCCGAGGGACGGGGAATTCACCCCTCCACTTT	32								CASSRGTGNSPLHF		:::::::::0:-4:13:15:0:-3:24:24:-7:42:::	TLML_7_	RNA
13826	CLONES_TRBTLML_7__apheresis_TCR-JV_cDNA_21_TCCGTCTA_merged_170000.txt	20373	1	3.22737e-05	TGTGCCAGCAGCCGAACAACAGGGGTGATTGAAGCTTTCTTT	EEEEEEEEEEEEEEEEEEEEEEEEEEEEEEEEEEEEEEEEEE	TRBV7-6*00(348),TRBV7-7*00(316)	TRBD1*00(35)	TRBJ1-1*00(205)		576|588|613|0|12||60.0;585|597|622|0|12||60.0	15|22|36|18|25||35.0	27|40|68|29|42||65.0												TGTGCCAGCAGCCGAACAACAGGGGTGATTGAAGCTTTCTTT	36								CASSRTTGVIEAFF		:::::::::0:-5:12:18:-3:-2:25:29:-7:42:::	TLML_7_	RNA
13827	CLONES_TRBTLML_7__apheresis_TCR-JV_cDNA_21_TCCGTCTA_merged_170000.txt	20374	1	3.22737e-05	TGTGCCAGCAGCCGAAGCGGGGGTGGAAACACCATATATTTT	EEEEEEEEEEEEEEEEEEEEEEEAEEEEEEEEEEEEEEEEEE	TRBV13*00(885)	TRBD2*00(30)	TRBJ1-3*00(220)		567|579|604|0|12||60.0	22|28|48|15|21||30.0	23|42|70|23|42||95.0												TGTGCCAGCAGCCGAAGCGGGGGTGGAAACACCATATATTTT	32								CASSRSGGGNTIYF		:::::::::0:-5:12:15:-6:-4:21:23:-3:42:::	TLML_7_	RNA
13828	CLONES_TRBTLML_7__apheresis_TCR-JV_cDNA_21_TCCGTCTA_merged_170000.txt	20375	1	3.22737e-05	TGTGCCAGCAGCCGAAGGGTAGCGGGAAGTGAGCAGTTCTTC	EEEEEEEEEEEEEEEEEEEEEEEEEEEEEEEEEEEEEEEEAE	TRBV7-2*00(480)	TRBD2*00(40)	TRBJ2-1*00(205)		580|592|617|0|12||60.0	21|29|48|19|27||40.0	29|42|70|29|42||65.0												TGTGCCAGCAGCCGAAGGGTAGCGGGAAGTGAGCAGTTCTTC	32								CASSRRVAGSEQFF		:::::::::0:-5:12:19:-5:-3:27:29:-9:42:::	TLML_7_	RNA
13829	CLONES_TRBTLML_7__apheresis_TCR-JV_cDNA_21_TCCGTCTA_merged_170000.txt	20376	1	3.22737e-05	TGTGCCAGCAGCCATTCCCAGGGGTACAATGAGCAGTTCTTC	EEEEEEEEEEEEEEEEEEEEEEEEEEEEEEEEEEEEEEEEEE	TRBV6-6*00(250),TRBV6-1*00(234)	TRBD1*00(30)	TRBJ2-1*00(230)		516|527|553|0|11||55.0;516|527|553|0|11||55.0	16|22|36|18|24||30.0	24|42|70|24|42||90.0												TGTGCCAGCAGCCATTCCCAGGGGTACAATGAGCAGTTCTTC	36								CASSHSQGYNEQFF		:::::::::0:-6:11:18:-4:-2:24:24:-4:42:::	TLML_7_	RNA
13830	CLONES_TRBTLML_7__apheresis_TCR-JV_cDNA_21_TCCGTCTA_merged_170000.txt	20377	1	3.22737e-05	TGTGCCAGCAGCCATCGGGATCGGTCCTACGAGCAGTACTTC	EEEA<EAAEEEEEEEEAAEEEEEEEEEEEEEEEEEEEEEEEE	TRBV3-1*00(900)	TRBD1*00(25),TRBD2*00(25)	TRBJ2-7*00(230)		543|557|580|0|14||70.0	11|16|36|15|20||25.0;15|20|48|15|20||25.0	21|39|67|24|42||90.0												TGTGCCAGCAGCCATCGGGATCGGTCCTACGAGCAGTACTTC	27								CASSHRDRSYEQYF		:::::::::0:-3:14:15:1:-8:20:24:-1:42:::	TLML_7_	RNA
13831	CLONES_TRBTLML_7__apheresis_TCR-JV_cDNA_21_TCCGTCTA_merged_170000.txt	20378	1	3.22737e-05	TGTGCCAGCAGCCATGCGACAGGGAGCTACGAGCAGTACTTC	EEEEEEEEEEEEEEEEEEEEEEEEEEEEEEEEEEEEEEEEEE	TRBV27*00(250)	TRBD1*00(35)	TRBJ2-7*00(220)		556|567|593|0|11||55.0	14|21|36|17|24||35.0	23|39|67|26|42||80.0												TGTGCCAGCAGCCATGCGACAGGGAGCTACGAGCAGTACTTC	36								CASSHATGSYEQYF		:::::::::0:-6:11:17:-2:-3:24:26:-3:42:::	TLML_7_	RNA
13832	CLONES_TRBTLML_7__apheresis_TCR-JV_cDNA_21_TCCGTCTA_merged_170000.txt	20379	1	3.22737e-05	TGTGCCAGCAGCCATGGGACTAATCAAGAGACCCAGTACTTC	EEEEEEEEEEEEEEEEEEEEEEEEEEEEEEEEEEEEEEEEEE	TRBV3-1*00(325),TRBV3-2*00(325)	TRBD2*00(35)	TRBJ2-5*00(230)		543|557|580|0|14||70.0;543|557|580|0|14||70.0	16|23|48|15|22||35.0	22|40|68|24|42||90.0												TGTGCCAGCAGCCATGGGACTAATCAAGAGACCCAGTACTTC	36								CASSHGTNQETQYF		:::::::::0:-3:14:15:0:-9:22:24:-2:42:::	TLML_7_	RNA
13833	CLONES_TRBTLML_7__apheresis_TCR-JV_cDNA_21_TCCGTCTA_merged_170000.txt	20380	1	3.22737e-05	TGTGCCAGCAGCCACTCGGCGGTCCAAGAGACCCAGTACTTC	EEEEEEEEEEEEEEEEEEEEEEEEEEEEEEEEEEEEEEEEEE	TRBV12-3*00(165),TRBV12-4*00(165)		TRBJ2-5*00(235)		530|541|567|0|11||55.0;530|541|567|0|11||55.0		21|40|68|23|42||95.0												TGTGCCAGCAGCCACTCGGCGGTCCAAGAGACCCAGTACTTC	36								CASSHSAVQETQYF		:::::::::0:-6:11:::::23:-1:42:::	TLML_7_	RNA
13834	CLONES_TRBTLML_7__apheresis_TCR-JV_cDNA_21_TCCGTCTA_merged_170000.txt	20381	1	3.22737e-05	TGTGCCAGCAGCCACTGGGACAGACCCTACGAGCAGTACTTC	EEEEEEEEEEEEEEEEEEEEEEEEEEEEEEEEEEEEEEEEEE	TRBV3-1*00(710)	TRBD1*00(35)	TRBJ2-7*00(225)		543|557|580|0|14||70.0	12|19|36|16|23||35.0	22|39|67|25|42||85.0												TGTGCCAGCAGCCACTGGGACAGACCCTACGAGCAGTACTTC	36								CASSHWDRPYEQYF		:::::::::0:-3:14:16:0:-5:23:25:-2:42:::	TLML_7_	RNA
13835	CLONES_TRBTLML_7__apheresis_TCR-JV_cDNA_21_TCCGTCTA_merged_170000.txt	20382	1	3.22737e-05	TGTGCCAGCAGCCACCCAGTAGGAGGTCAGCCCCAGCATTTT	EEEEEEEEEEEEEEEEEEEEEEEEEEEEEEEEEEEEEEEEEE	TRBV6-2*00(645),TRBV6-3*00(645)	TRBD2*00(25)	TRBJ1-5*00(220)		516|527|553|0|11||55.0;516|527|553|0|11||55.0	26|31|48|21|26||25.0	26|42|70|26|42||80.0												TGTGCCAGCAGCCACCCAGTAGGAGGTCAGCCCCAGCATTTT	36								CASSHPVGGQPQHF		:::::::::0:-6:11:21:-10:-1:26:26:-6:42:::	TLML_7_	RNA
13836	CLONES_TRBTLML_7__apheresis_TCR-JV_cDNA_21_TCCGTCTA_merged_170000.txt	20383	1	3.22737e-05	TGTGCCAGCAGCCACCGGGACGGCACCTACGAGCAGTACTTC	E<EEEEEEEEEEEEAEAEEAEEEEEEEEEEEEEEEEEEEEEE	TRBV6-2*00(395),TRBV6-3*00(395)	TRBD1*00(35),TRBD2*00(35)	TRBJ2-7*00(225)		516|527|553|0|11||55.0;516|527|553|0|11||55.0	10|17|36|14|21||35.0;14|21|48|14|21||35.0	22|39|67|25|42||85.0												TGTGCCAGCAGCCACCGGGACGGCACCTACGAGCAGTACTTC	27								CASSHRDGTYEQYF		:::::::::0:-6:11:14:2:-7:21:25:-2:42:::	TLML_7_	RNA
13837	CLONES_TRBTLML_7__apheresis_TCR-JV_cDNA_21_TCCGTCTA_merged_170000.txt	20384	1	3.22737e-05	TGTGCCAGCAGCCACCGGGACAAGTCCTACGAGCAGTACTTC	EEEEEEEEEEEEEEEEAEEEEEEEEEEEEEEEEEEEEEEAAA	TRBV3-1*00(1060)	TRBD1*00(40),TRBD2*00(35)	TRBJ2-7*00(100)		543|557|580|0|14||70.0	10|18|36|14|22||40.0;14|21|48|14|21||35.0	21|39|67|24|42||90.0												TGTGCCAGCAGCCACCGGGACAAGTCCTACGAGCAGTACTTC	32								CASSHRDKSYEQYF		:::::::::0:-3:14:14:2:-6:22:24:-1:42:::	TLML_7_	RNA
13838	CLONES_TRBTLML_7__apheresis_TCR-JV_cDNA_21_TCCGTCTA_merged_170000.txt	20385	1	3.22737e-05	TGTGCCAGCAGCCACCAAGGTGGTAACTATGGCTACACCTTC	EEEEEEEEEEEEEEEEEEEEEEEEEEEEEEEEEEEEEEEEEE	TRBV6-5*00(235)		TRBJ1-2*00(235)		519|530|556|0|11||55.0		21|40|68|23|42||95.0												TGTGCCAGCAGCCACCAAGGTGGTAACTATGGCTACACCTTC	36								CASSHQGGNYGYTF		:::::::::0:-6:11:::::23:-1:42:::	TLML_7_	RNA
13839	CLONES_TRBTLML_7__apheresis_TCR-JV_cDNA_21_TCCGTCTA_merged_170000.txt	20386	1	3.22737e-05	TGTGCCAGCAGCCACGTGAGTGTGTCCTACGAGCAGTACTTC	EEEEEEEEEAEEEEEEEEEEEEEEEEEEEEEEEEEEEEEEEE	TRBV11-3*00(385),TRBV11-1*00(369),TRBV11-2*00(353)		TRBJ2-7*00(230)		521|533|558|0|12||60.0;531|543|568|0|12||60.0;522|534|559|0|12||60.0		21|39|67|24|42||90.0												TGTGCCAGCAGCCACGTGAGTGTGTCCTACGAGCAGTACTTC	32								CASSHVSVSYEQYF		:::::::::0:-5:12:::::24:-1:42:::	TLML_7_	RNA
13840	CLONES_TRBTLML_7__apheresis_TCR-JV_cDNA_21_TCCGTCTA_merged_170000.txt	20387	1	3.22737e-05	TGTGCCAGCAGCCACGCCGGGGGGAGGAATGGCTACACCTTC	EEEEEEEEEEEEEEEEEEEEEEEEEEEEEEEEEEEEEEEEEE	TRBV12-3*00(125),TRBV12-4*00(125)	TRBD2*00(30)	TRBJ1-2*00(210)		530|541|567|0|11||55.0;530|541|567|0|11||55.0	25|31|48|21|27||30.0	26|40|68|28|42||70.0												TGTGCCAGCAGCCACGCCGGGGGGAGGAATGGCTACACCTTC	36								CASSHAGGRNGYTF		:::::::::0:-6:11:21:-9:-1:27:28:-6:42:::	TLML_7_	RNA
13841	CLONES_TRBTLML_7__apheresis_TCR-JV_cDNA_21_TCCGTCTA_merged_170000.txt	20388	1	3.22737e-05	TGTGCCAGCAGCCACACCGGGACTACAGATACGCAGTATTTT	EEEEEEEEEEEEEEEEEEEEEEEEEEEEEEEEEEEEEEEEEE	TRBV11-3*00(570),TRBV11-1*00(554),TRBV11-2*00(538)	TRBD2*00(40),TRBD1*00(35)	TRBJ2-3*00(230)		521|533|558|0|12||60.0;531|543|568|0|12||60.0;522|534|559|0|12||60.0	14|22|48|16|24||40.0;10|17|36|16|23||35.0	23|41|69|24|42||90.0												TGTGCCAGCAGCCACACCGGGACTACAGATACGCAGTATTTT	36								CASSHTGTTDTQYF		:::::::::0:-5:12:16:2:-10:24:24:-3:42:::	TLML_7_	RNA
13842	CLONES_TRBTLML_7__apheresis_TCR-JV_cDNA_21_TCCGTCTA_merged_170000.txt	20389	1	3.22737e-05	TGTGCCAGCAGCCAGCGCGGACAACCCTACGAGCAGTACTTC	EEEEEAEEEEEEEEEEEEEEEEEEEEEEEEEEEEEEEEEEEE	TRBV3-1*00(275),TRBV3-2*00(275)	TRBD1*00(25)	TRBJ2-7*00(225)		543|557|580|0|14||70.0;543|557|580|0|14||70.0	13|18|36|18|23||25.0	22|39|67|25|42||85.0												TGTGCCAGCAGCCAGCGCGGACAACCCTACGAGCAGTACTTC	32								CASSQRGQPYEQYF		:::::::::0:-3:14:18:-1:-6:23:25:-2:42:::	TLML_7_	RNA
13843	CLONES_TRBTLML_7__apheresis_TCR-JV_cDNA_21_TCCGTCTA_merged_170000.txt	20390	1	3.22737e-05	TGTGCCAGCAGCCAGCGGGGGACTAATGAAAAACTGTTTTTT	EEEEEEEEAEEEEAEEEEEEEEEEEEEEEEEEEEEEEEEEEE	TRBV3-1*00(915)	TRBD1*00(25),TRBD2*00(25)	TRBJ1-4*00(155)		543|557|580|0|14||70.0	18|23|36|16|21||25.0;23|28|48|14|19||25.0	22|43|71|21|42||105.0												TGTGCCAGCAGCCAGCGGGGGACTAATGAAAAACTGTTTTTT	32								CASSQRGTNEKLFF		:::::::::0:-3:14:16:-6:-1:21:21:-2:42:::	TLML_7_	RNA
13844	CLONES_TRBTLML_7__apheresis_TCR-JV_cDNA_21_TCCGTCTA_merged_170000.txt	20391	1	3.22737e-05	TGTGCCAGCAGCCAGGGCCCGACTGGCTACGAGCAGTACTTC	EEEAEAEEAEEEA<EEEAEEEEEAEEEEEEEAEEEEEEEEEE	TRBV11-2*00(470),TRBV11-3*00(438),TRBV11-1*00(422)	TRBD2*00(35)	TRBJ2-7*00(220)		522|534|559|0|12||60.0;521|533|558|0|12||60.0;531|543|568|0|12||60.0	28|35|48|13|20||35.0	23|39|67|26|42||80.0												TGTGCCAGCAGCCAGGGCCCGACTGGCTACGAGCAGTACTTC	27								CASSQGPTGYEQYF		:::::::::0:-5:12:13:-12:3:20:26:-3:42:::	TLML_7_	RNA
13845	CLONES_TRBTLML_7__apheresis_TCR-JV_cDNA_21_TCCGTCTA_merged_170000.txt	20392	1	3.22737e-05	TGTGCCAGCAGCCAGGGCGGGGGAGCAGATACGCAGTATTTT	EEEEEEEEEEEEEEEEEEEEEEEEEEEEEEEEEEEEEEEEEE	TRBV4-2*00(444),TRBV4-3*00(428)	TRBD1*00(25),TRBD2*00(25)	TRBJ2-3*00(104)		537|551|574|0|14||70.0;537|551|574|0|14|SC539T|54.0	18|23|36|18|23||25.0;23|28|48|16|21||25.0	24|41|69|25|42||85.0												TGTGCCAGCAGCCAGGGCGGGGGAGCAGATACGCAGTATTTT	36								CASSQGGGADTQYF		:::::::::0:-3:14:18:-6:-1:23:25:-4:42:::	TLML_7_	RNA
13846	CLONES_TRBTLML_7__apheresis_TCR-JV_cDNA_21_TCCGTCTA_merged_170000.txt	20393	1	3.22737e-05	TGTGCCAGCAGCCAGGGGTTTCGGGTCTACGAGCAGTACTTC	EEEEEEEEEEEEEEEEEEEEEEEEEEEEEEEEEEEEEEEEEE	TRBV5-6*00(140),TRBV5-7*00(140)	TRBD1*00(30)	TRBJ2-7*00(220)		550|562|586|0|12||60.0;551|563|587|0|12||60.0	16|22|36|12|18||30.0	23|39|67|26|42||80.0												TGTGCCAGCAGCCAGGGGTTTCGGGTCTACGAGCAGTACTTC	36								CASSQGFRVYEQYF		:::::::::0:-4:12:12:-4:-2:18:26:-3:42:::	TLML_7_	RNA
13847	CLONES_TRBTLML_7__apheresis_TCR-JV_cDNA_21_TCCGTCTA_merged_170000.txt	20394	1	3.22737e-05	TGTGCCAGCAGCCAGGGGCTTCCCACCCCCACGCAGTATTTT	EEAEEEEEEEEEEEEEEEEEEEEEEEEEAE7EEEEEEEEEEE	TRBV7-2*00(435)	TRBD1*00(30)	TRBJ2-3*00(200)		580|592|617|0|12||60.0	16|22|36|12|18||30.0	29|41|69|30|42||60.0												TGTGCCAGCAGCCAGGGGCTTCCCACCCCCACGCAGTATTTT	22								CASSQGLPTPTQYF		:::::::::0:-5:12:12:-4:-2:18:30:-9:42:::	TLML_7_	RNA
13848	CLONES_TRBTLML_7__apheresis_TCR-JV_cDNA_21_TCCGTCTA_merged_170000.txt	20395	1	3.22737e-05	TGTGCCAGCAGCCAGGGGACAGGGATCAATGAGCAGTTCTTC	EEEEEEEEEEEEEEEEEEEEEEEEEEEEEEEEEEEEEEEEEE	TRBV11-2*00(120),TRBV11-3*00(120),TRBV7-2*00(120),TRBV7-3*00(120),TRBV7-8*00(120)	TRBD1*00(45)	TRBJ2-1*00(220)		522|534|559|0|12||60.0;521|533|558|0|12||60.0;580|592|617|0|12||60.0;540|552|577|0|12||60.0;567|579|604|0|12||60.0	12|21|36|15|24||45.0	26|42|70|26|42||80.0												TGTGCCAGCAGCCAGGGGACAGGGATCAATGAGCAGTTCTTC	36								CASSQGTGINEQFF		:::::::::0:-5:12:15:0:-3:24:26:-6:42:::	TLML_7_	RNA
13849	CLONES_TRBTLML_7__apheresis_TCR-JV_cDNA_21_TCCGTCTA_merged_170000.txt	20396	1	3.22737e-05	TGTGCCAGCAGCCAGGGGAGGGACAGCTATGGCTACACCTTC	EEEEEEEEEEEEEEEEEEEEEEEEEEEEEEEEEEEEEEEEEE	TRBV11-2*00(379),TRBV11-3*00(347),TRBV11-1*00(331)	TRBD1*00(35),TRBD2*00(35)	TRBJ1-2*00(220)		522|534|559|0|12||60.0;521|533|558|0|12||60.0;531|543|568|0|12||60.0	12|19|36|19|26||35.0;25|32|48|15|22||35.0	24|40|68|26|42||80.0												TGTGCCAGCAGCCAGGGGAGGGACAGCTATGGCTACACCTTC	36								CASSQGRDSYGYTF		:::::::::0:-5:12:19:0:-5:26:26:-4:42:::	TLML_7_	RNA
13851	CLONES_TRBTLML_7__apheresis_TCR-JV_cDNA_21_TCCGTCTA_merged_170000.txt	20398	1	3.22737e-05	TGTGCCAGCAGCCAGGGACAGTCCTCCTACGAGCAGTACTTC	EEEEEEEEEEEEEEEEEEEEEEEEEEEEEEEEEEEEEEEEEE	TRBV13*00(1025)	TRBD1*00(35)	TRBJ2-7*00(220)		567|579|604|0|12||60.0	12|19|36|14|21||35.0	20|39|67|23|42||95.0												TGTGCCAGCAGCCAGGGACAGTCCTCCTACGAGCAGTACTTC	36								CASSQGQSSYEQYF		:::::::::0:-5:12:14:0:-5:21:23:0:42:::	TLML_7_	RNA
13852	CLONES_TRBTLML_7__apheresis_TCR-JV_cDNA_21_TCCGTCTA_merged_170000.txt	20399	1	3.22737e-05	TGTGCCAGCAGCCAGGACAGGGTTTCAGATACGCAGTATTTT	EEEEEEEEEEEEEEEEEEEEEEEEEEEEEEEEEEEEEEEEEE	TRBV3-1*00(140),TRBV3-2*00(140)	TRBD1*00(40)	TRBJ2-3*00(225)		543|557|580|0|14||70.0;543|557|580|0|14||70.0	13|21|36|14|22||40.0	24|41|69|25|42||85.0												TGTGCCAGCAGCCAGGACAGGGTTTCAGATACGCAGTATTTT	36								CASSQDRVSDTQYF		:::::::::0:-3:14:14:-1:-3:22:25:-4:42:::	TLML_7_	RNA
13853	CLONES_TRBTLML_7__apheresis_TCR-JV_cDNA_21_TCCGTCTA_merged_170000.txt	20400	1	3.22737e-05	TGTGCCAGCAGCCAGGAGACAGGGAACTATGGCTACACCTTC	EEEEEEEEEEEEEEEEEEEEEEEEEEEEEEEEEEEEEEEEEE	TRBV3-1*00(245),TRBV3-2*00(245)	TRBD1*00(35)	TRBJ1-2*00(230)		543|557|580|0|14||70.0;543|557|580|0|14||70.0	14|21|36|17|24||35.0	22|40|68|24|42||90.0												TGTGCCAGCAGCCAGGAGACAGGGAACTATGGCTACACCTTC	36								CASSQETGNYGYTF		:::::::::0:-3:14:17:-2:-3:24:24:-2:42:::	TLML_7_	RNA
13854	CLONES_TRBTLML_7__apheresis_TCR-JV_cDNA_21_TCCGTCTA_merged_170000.txt	20401	1	3.22737e-05	TGTGCCAGCAGCCAGATTATGGTCACAGATACGCAGTATTTT	EAEEEEEEAEEEEEEEEEEEEEEEEEEEEEEAEEEEEEEEEE	TRBV3-1*00(870)		TRBJ2-3*00(235)		543|557|580|0|14||70.0		22|41|69|23|42||95.0												TGTGCCAGCAGCCAGATTATGGTCACAGATACGCAGTATTTT	32								CASSQIMVTDTQYF		:::::::::0:-3:14:::::23:-2:42:::	TLML_7_	RNA
13855	CLONES_TRBTLML_7__apheresis_TCR-JV_cDNA_21_TCCGTCTA_merged_170000.txt	20402	1	3.22737e-05	TGTGCCAGCAGCCAGATAAGCGCCGGCCGGGAGCTGTTTTTT	EEEEEEEEEEEEEEEEEEEEEEEEEEEEEEEEEEEEEEEEEE	TRBV5-5*00(555),TRBV5-6*00(491)	TRBD1*00(25)	TRBJ2-2*00(180)		549|561|585|0|12||60.0;550|562|586|0|12||60.0	22|27|36|19|24||25.0	29|43|71|28|42||70.0												TGTGCCAGCAGCCAGATAAGCGCCGGCCGGGAGCTGTTTTTT	36								CASSQISAGRELFF		:::::::::0:-4:12:19:-10:3:24:28:-9:42:::	TLML_7_	RNA
13856	CLONES_TRBTLML_7__apheresis_TCR-JV_cDNA_21_TCCGTCTA_merged_170000.txt	20403	1	3.22737e-05	TGTGCCAGCAGCCAGACAGGGGGCCGGGAGACCCAGTACTTC	EEEEEEEEEEEEEEEEEEEEEEEEEEEEEEEEEEEEEEEEEE	TRBV7-7*00(740),TRBV7-6*00(660)	TRBD1*00(50)	TRBJ2-5*00(155)		585|597|622|0|12||60.0;576|588|613|0|12||60.0	14|24|36|14|24||50.0	25|40|68|27|42||75.0												TGTGCCAGCAGCCAGACAGGGGGCCGGGAGACCCAGTACTTC	36								CASSQTGGRETQYF		:::::::::0:-5:12:14:-2:0:24:27:-5:42:::	TLML_7_	RNA
13857	CLONES_TRBTLML_7__apheresis_TCR-JV_cDNA_21_TCCGTCTA_merged_170000.txt	20404	1	3.22737e-05	TGTGCCAGCAGCCAGAGGGCAAACGCAGAGACCCAGTACTTC	EEEEEEEEEEEEEEEAEEEEEEEEEEEEAEEEEAAEEEEEEA	TRBV7-6*00(91)	TRBD2*00(30)	TRBJ2-5*00(220)		576|588|613|0|12||60.0	27|33|48|14|20||30.0	24|40|68|26|42||80.0												TGTGCCAGCAGCCAGAGGGCAAACGCAGAGACCCAGTACTTC	32								CASSQRANAETQYF		:::::::::0:-5:12:14:-11:1:20:26:-4:42:::	TLML_7_	RNA
13858	CLONES_TRBTLML_7__apheresis_TCR-JV_cDNA_21_TCCGTCTA_merged_170000.txt	20405	1	3.22737e-05	TGTGCCAGCAGCCAGAGGACCGTTAGAGAGACCCAGTACTTC	EEEEEEEEEEEEEEEAEEEEEEEEEEEAEEEEEEEEEEEAE6	TRBV12-3*00(560),TRBV12-4*00(560)		TRBJ2-5*00(220)		530|541|567|0|11||55.0;530|541|567|0|11||55.0		24|40|68|26|42||80.0												TGTGCCAGCAGCCAGAGGACCGTTAGAGAGACCCAGTACTTC	21								CASSQRTVRETQYF		:::::::::0:-6:11:::::26:-4:42:::	TLML_7_	RNA
13859	CLONES_TRBTLML_7__apheresis_TCR-JV_cDNA_21_TCCGTCTA_merged_170000.txt	20406	1	3.22737e-05	TGTGCCAGCAGCCAGAAGGGGGGCCCCTACGAGCAGTACTTC	EEEEEEAEEEEEEEEEEEEEEEEEEEEEEEEEEEEEEEEEEE	TRBV5-4*00(995)	TRBD1*00(30)	TRBJ2-7*00(125)		549|561|585|0|12||60.0	17|23|36|16|22||30.0	22|39|67|25|42||85.0												TGTGCCAGCAGCCAGAAGGGGGGCCCCTACGAGCAGTACTTC	32								CASSQKGGPYEQYF		:::::::::0:-4:12:16:-5:-1:22:25:-2:42:::	TLML_7_	RNA
13860	CLONES_TRBTLML_7__apheresis_TCR-JV_cDNA_21_TCCGTCTA_merged_170000.txt	20407	1	3.22737e-05	TGTGCCAGCAGCCAGAAGACCCTGCAAGAGACCCAGTACTTC	EEEEEEEEEEEEEEEEEEEEEEEEEEEEEEEE<EEEEEEEEE	TRBV5-4*00(420),TRBV5-8*00(388)	TRBD1*00(25)	TRBJ2-5*00(214)		549|561|585|0|12||60.0;551|563|587|0|12||60.0	3|8|36|19|24||25.0	22|40|68|24|42||90.0												TGTGCCAGCAGCCAGAAGACCCTGCAAGAGACCCAGTACTTC	27								CASSQKTLQETQYF		:::::::::0:-4:12:19:9:-16:24:24:-2:42:::	TLML_7_	RNA
13861	CLONES_TRBTLML_7__apheresis_TCR-JV_cDNA_21_TCCGTCTA_merged_170000.txt	20408	1	3.22737e-05	TGTGCCAGCAGCCAATTACAGGCGCACTATGGCTACACCTTC	EEEEEEEEEEEAEEEEEEEEEEEEEEEEEEEEEEEEEEEEEE	TRBV16*00(400)	TRBD1*00(25)	TRBJ1-2*00(225)		537|553|574|0|16||80.0	15|20|36|17|22||25.0	23|40|68|25|42||85.0												TGTGCCAGCAGCCAATTACAGGCGCACTATGGCTACACCTTC	32								CASSQLQAHYGYTF		:::::::::0:-1:16:17:-3:-4:22:25:-3:42:::	TLML_7_	RNA
13862	CLONES_TRBTLML_7__apheresis_TCR-JV_cDNA_21_TCCGTCTA_merged_170000.txt	20409	1	3.22737e-05	TGTGCCAGCAGCCAATGGGACAGACCCTACGAGCAGTACTTC	EEAEEEEEEEEEEEEEEEEEEEEEEEEEEEEEEEEEEEEEEA	TRBV3-1*00(335),TRBV3-2*00(319)	TRBD1*00(35)	TRBJ2-7*00(225)		543|558|580|0|15||75.0;543|558|580|0|15||75.0	12|19|36|16|23||35.0	22|39|67|25|42||85.0												TGTGCCAGCAGCCAATGGGACAGACCCTACGAGCAGTACTTC	32								CASSQWDRPYEQYF		:::::::::0:-2:15:16:0:-5:23:25:-2:42:::	TLML_7_	RNA
13863	CLONES_TRBTLML_7__apheresis_TCR-JV_cDNA_21_TCCGTCTA_merged_170000.txt	20410	1	3.22737e-05	TGTGCCAGCAGCCAACTCTTAGGGGGGAATGAGCAGTTCTTC	AEEEEAEEEEEEE6EAEEE<EEAEEEEEAEEEAEEE<AEEAE	TRBV3-1*00(615),TRBV3-2*00(551)	TRBD1*00(30)	TRBJ2-1*00(215)		543|558|580|0|15||75.0;543|558|580|0|15||75.0	17|23|36|20|26||30.0	27|42|70|27|42||75.0												TGTGCCAGCAGCCAACTCTTAGGGGGGAATGAGCAGTTCTTC	21								CASSQLLGGNEQFF		:::::::::0:-2:15:20:-5:-1:26:27:-7:42:::	TLML_7_	RNA
13864	CLONES_TRBTLML_7__apheresis_TCR-JV_cDNA_21_TCCGTCTA_merged_170000.txt	20411	1	3.22737e-05	TGTGCCAGCAGCCAACTAGCGAAAGACAATGAGCAGTTCTTC	EEEEEEEEEEEEEEEEEEEEEEEEEEEEEEEEEEEEEEEEEE	TRBV3-1*00(635)	TRBD2*00(30)	TRBJ2-1*00(225)		543|558|580|0|15||75.0	20|26|48|15|21||30.0	25|42|70|25|42||85.0												TGTGCCAGCAGCCAACTAGCGAAAGACAATGAGCAGTTCTTC	36								CASSQLAKDNEQFF		:::::::::0:-2:15:15:-4:-6:21:25:-5:42:::	TLML_7_	RNA
13865	CLONES_TRBTLML_7__apheresis_TCR-JV_cDNA_21_TCCGTCTA_merged_170000.txt	20412	1	3.22737e-05	TGTGCCAGCAGCCAACGGACAGGGAACTACGAGCAGTACTTC	EEEEEEEEEEEEEEEEEEEEEEEEEEEEEEEEEEEEEEEEEE	TRBV7-9*00(774)	TRBD1*00(40)	TRBJ2-7*00(99)		556|568|593|0|12||60.0	13|21|36|16|24||40.0	23|39|67|26|42||80.0												TGTGCCAGCAGCCAACGGACAGGGAACTACGAGCAGTACTTC	36								CASSQRTGNYEQYF		:::::::::0:-5:12:16:-1:-3:24:26:-3:42:::	TLML_7_	RNA
13866	CLONES_TRBTLML_7__apheresis_TCR-JV_cDNA_21_TCCGTCTA_merged_170000.txt	20413	1	3.22737e-05	TGTGCCAGCAGCCAACAACAGGGGAACACTGAAGCTTTCTTT	EEEEEEEEEAEEEEEEEEEEEEEEEEEEEEEEEAEEEEEEEE	TRBV3-1*00(295),TRBV3-2*00(279)	TRBD1*00(30)	TRBJ1-1*00(235)		543|558|580|0|15||75.0;543|558|580|0|15||75.0	15|21|36|17|23||30.0	21|40|68|23|42||95.0												TGTGCCAGCAGCCAACAACAGGGGAACACTGAAGCTTTCTTT	32								CASSQQQGNTEAFF		:::::::::0:-2:15:17:-3:-3:23:23:-1:42:::	TLML_7_	RNA
13867	CLONES_TRBTLML_7__apheresis_TCR-JV_cDNA_21_TCCGTCTA_merged_170000.txt	20414	1	3.22737e-05	TGTGCCAGCAGCCAACAAGACAGGGCCCAGCCCCAGCATTTT	EEEEEEEEEEEEEEEEEEEEEEEAEEEEEEEEEEEEEEEEEE	TRBV3-1*00(335),TRBV3-2*00(319)	TRBD1*00(35),TRBD2*00(30)	TRBJ1-5*00(215)		543|558|580|0|15||75.0;543|558|580|0|15||75.0	14|21|36|18|25||35.0;28|34|48|21|27||30.0	27|42|70|27|42||75.0												TGTGCCAGCAGCCAACAAGACAGGGCCCAGCCCCAGCATTTT	32								CASSQQDRAQPQHF		:::::::::0:-2:15:18:-2:-3:25:27:-7:42:::	TLML_7_	RNA
13868	CLONES_TRBTLML_7__apheresis_TCR-JV_cDNA_21_TCCGTCTA_merged_170000.txt	20415	1	3.22737e-05	TGTGCCAGCAGCCAAGTTTGGAACACCGGGGAGCTGTTTTTT	EEEEEEEEEEEEEEEEEEEEEEEEEEEEAEEEEEEEEEEEEE	TRBV14*00(335)		TRBJ2-2*00(250)		516|532|553|0|16||80.0		21|43|71|20|42||110.0												TGTGCCAGCAGCCAAGTTTGGAACACCGGGGAGCTGTTTTTT	32								CASSQVWNTGELFF		:::::::::0:-1:16:::::20:-1:42:::	TLML_7_	RNA
13869	CLONES_TRBTLML_7__apheresis_TCR-JV_cDNA_21_TCCGTCTA_merged_170000.txt	20416	1	3.22737e-05	TGTGCCAGCAGCCAAGTTGGGTTCCCTCAGCCCCAGCATTTT	EEEEEEEEEEEEEEEEEEEEEEEEEEEEEAEEEEEEEEEEEE	TRBV3-1*00(525),TRBV3-2*00(477)		TRBJ1-5*00(220)		543|559|580|0|16||80.0;543|559|580|0|16||80.0		26|42|70|26|42||80.0												TGTGCCAGCAGCCAAGTTGGGTTCCCTCAGCCCCAGCATTTT	32								CASSQVGFPQPQHF		:::::::::0:-1:16:::::26:-6:42:::	TLML_7_	RNA
13870	CLONES_TRBTLML_7__apheresis_TCR-JV_cDNA_21_TCCGTCTA_merged_170000.txt	20417	1	3.22737e-05	TGTGCCAGCAGCCAAGTCGGTCAGATCTATGGCTACACCTTC	EEEEEEEEEEEEEEEEEEEEEEEEEEEEEEEEEEEEEEEEEE	TRBV7-2*00(239)		TRBJ1-2*00(135)		580|592|617|0|12||60.0		24|40|68|26|42||80.0												TGTGCCAGCAGCCAAGTCGGTCAGATCTATGGCTACACCTTC	36								CASSQVGQIYGYTF		:::::::::0:-5:12:::::26:-4:42:::	TLML_7_	RNA
13871	CLONES_TRBTLML_7__apheresis_TCR-JV_cDNA_21_TCCGTCTA_merged_170000.txt	20418	1	3.22737e-05	TGTGCCAGCAGCCAAGTGGACCGATACTATGGCTACACCTTC	EEEEEEEEEEEEEEEEEEEEEEEEEEEEEEEEEEEEEEEEEE	TRBV3-1*00(635)		TRBJ1-2*00(225)		543|559|580|0|16||80.0		23|40|68|25|42||85.0												TGTGCCAGCAGCCAAGTGGACCGATACTATGGCTACACCTTC	36								CASSQVDRYYGYTF		:::::::::0:-1:16:::::25:-3:42:::	TLML_7_	RNA
13872	CLONES_TRBTLML_7__apheresis_TCR-JV_cDNA_21_TCCGTCTA_merged_170000.txt	20419	1	3.22737e-05	TGTGCCAGCAGCCAAGTGGAGGGTTACAATGAGCAGTTCTTC	EEEEEEEEEEEEEEEEEEEEEEEEEEEEEEEEEEEEEEEEEE	TRBV14*00(300)	TRBD2*00(30)	TRBJ2-1*00(230)		516|532|553|0|16||80.0	26|32|48|17|23||30.0	24|42|70|24|42||90.0												TGTGCCAGCAGCCAAGTGGAGGGTTACAATGAGCAGTTCTTC	36								CASSQVEGYNEQFF		:::::::::0:-1:16:17:-10:0:23:24:-4:42:::	TLML_7_	RNA
13873	CLONES_TRBTLML_7__apheresis_TCR-JV_cDNA_21_TCCGTCTA_merged_170000.txt	20420	1	3.22737e-05	TGTGCCAGCAGCCAAGTAGAGTCTAACTATGGCTACACCTTC	EEEEEEEEEEEEEEEEEEEEEEEEEEEEEEEEEEEEEEEEEE	TRBV4-3*00(135),TRBV4-2*00(134)		TRBJ1-2*00(164)		537|553|574|0|16|SC539T|64.0;537|553|574|0|16||80.0		20|40|68|22|42||100.0												TGTGCCAGCAGCCAAGTAGAGTCTAACTATGGCTACACCTTC	36								CASSQVESNYGYTF		:::::::::0:-1:16:::::22:0:42:::	TLML_7_	RNA
13874	CLONES_TRBTLML_7__apheresis_TCR-JV_cDNA_21_TCCGTCTA_merged_170000.txt	20421	1	3.22737e-05	TGTGCCAGCAGCCAAGCTTCAGGCACCGGGGAGCTGTTTTTT	EEEEEEEEEEEEEEEEEEEEEEEEEEEEEEEEEEEEEEEEEE	TRBV3-1*00(305),TRBV3-2*00(305)		TRBJ2-2*00(235)		543|559|580|0|16||80.0;543|559|580|0|16||80.0		24|43|71|23|42||95.0												TGTGCCAGCAGCCAAGCTTCAGGCACCGGGGAGCTGTTTTTT	36								CASSQASGTGELFF		:::::::::0:-1:16:::::23:-4:42:::	TLML_7_	RNA
13875	CLONES_TRBTLML_7__apheresis_TCR-JV_cDNA_21_TCCGTCTA_merged_170000.txt	20422	1	3.22737e-05	TGTGCCAGCAGCCAAGCCCCTAGCGGGCCCGAGCAGTTCTTC	EEEAEEAEEEEEAAEEE6EEEEEEEEEAEEEEEAAEEEEEEE	TRBV3-1*00(510),TRBV3-2*00(462)	TRBD2*00(40)	TRBJ2-1*00(184)		543|559|580|0|16||80.0;543|559|580|0|16||80.0	20|28|48|19|27||40.0	30|42|70|30|42||60.0												TGTGCCAGCAGCCAAGCCCCTAGCGGGCCCGAGCAGTTCTTC	21								CASSQAPSGPEQFF		:::::::::0:-1:16:19:-4:-4:27:30:-10:42:::	TLML_7_	RNA
13876	CLONES_TRBTLML_7__apheresis_TCR-JV_cDNA_21_TCCGTCTA_merged_170000.txt	20423	1	3.22737e-05	TGTGCCAGCAGCCAAGCAGGGGCGAATTCACCCCTCCACTTT	EEEEEEEEEEEEEEEEEEEEEEEEEEEEEEEEEEEEEEEEEE	TRBV14*00(595)	TRBD1*00(30)	TRBJ1-6*00(230)		516|532|553|0|16||80.0	16|22|36|16|22||30.0	27|45|73|24|42||90.0												TGTGCCAGCAGCCAAGCAGGGGCGAATTCACCCCTCCACTTT	36								CASSQAGANSPLHF		:::::::::0:-1:16:16:-4:-2:22:24:-7:42:::	TLML_7_	RNA
13877	CLONES_TRBTLML_7__apheresis_TCR-JV_cDNA_21_TCCGTCTA_merged_170000.txt	20424	1	3.22737e-05	TGTGCCAGCAGCCAAGGTAATAACGGCCTGAAGAGGATCTTT	EEEEEEEEEEEEEEEEEEEEEEAAEEAEEEEEEEEAEEEEEE	TRBV14*00(535)		TRBJ1-1*00(165)		516|532|553|0|16||80.0		35|40|68|37|42||25.0												TGTGCCAGCAGCCAAGGTAATAACGGCCTGAAGAGGATCTTT	32								CASSQGNNGLKRIF		:::::::::0:-1:16:::::37:-15:42:::	TLML_7_	RNA
13878	CLONES_TRBTLML_7__apheresis_TCR-JV_cDNA_21_TCCGTCTA_merged_170000.txt	20425	1	3.22737e-05	TGTGCCAGCAGCCAAGGCCAGTTCACCGGGGAGCTGTTTTTT	EEEEEEEEEEEEEEEEEEEEEEEEEEEEEEEEEEEEEEEEEE	TRBV14*00(315)		TRBJ2-2*00(235)		516|532|553|0|16||80.0		24|43|71|23|42||95.0												TGTGCCAGCAGCCAAGGCCAGTTCACCGGGGAGCTGTTTTTT	36								CASSQGQFTGELFF		:::::::::0:-1:16:::::23:-4:42:::	TLML_7_	RNA
13879	CLONES_TRBTLML_7__apheresis_TCR-JV_cDNA_21_TCCGTCTA_merged_170000.txt	20426	1	3.22737e-05	TGTGCCAGCAGCCAAGGCAGATTACTCACTGAAGCTTTCTTT	EEEEEEEEEEEEEEEEEEEEEEEEEEEEEEEEEEEEAEEEEE	TRBV3-1*00(280),TRBV3-2*00(280)		TRBJ1-1*00(220)		543|559|580|0|16||80.0;543|559|580|0|16||80.0		24|40|68|26|42||80.0												TGTGCCAGCAGCCAAGGCAGATTACTCACTGAAGCTTTCTTT	32								CASSQGRLLTEAFF		:::::::::0:-1:16:::::26:-4:42:::	TLML_7_	RNA
13880	CLONES_TRBTLML_7__apheresis_TCR-JV_cDNA_21_TCCGTCTA_merged_170000.txt	20427	1	3.22737e-05	TGTGCCAGCAGCCAAGGGTATAGCAATCAGCCCCAGCATTTT	EEAEEEEEEEEEEEEEEEEEEEEEEEEEEEEEEEEEEEEEEE	TRBV3-1*00(900)		TRBJ1-5*00(260)		543|559|580|0|16||80.0		18|42|70|18|42||120.0												TGTGCCAGCAGCCAAGGGTATAGCAATCAGCCCCAGCATTTT	32								CASSQGYSNQPQHF		:::::::::0:-1:16:::::18:2:42:::	TLML_7_	RNA
13881	CLONES_TRBTLML_7__apheresis_TCR-JV_cDNA_21_TCCGTCTA_merged_170000.txt	20428	1	3.22737e-05	TGTGCCAGCAGCCAAGGGCCTAGCGGGGGGGCCGGGTACTTC	EEEEEEEEEAEEEEEEEAEEEEEEEEEEEEEAEEEEEEEEAE	TRBV3-1*00(510),TRBV3-2*00(462)	TRBD2*00(54)	TRBJ2-4*00(175)		543|559|580|0|16||80.0;543|559|580|0|16||80.0	20|34|48|19|33|SA28G|54.0	35|42|70|35|42||35.0												TGTGCCAGCAGCCAAGGGCCTAGCGGGGGGGCCGGGTACTTC	32								CASSQGPSGGAGYF		:::::::::0:-1:16:19:-4:2:33:35:-15:42:::	TLML_7_	RNA
13882	CLONES_TRBTLML_7__apheresis_TCR-JV_cDNA_21_TCCGTCTA_merged_170000.txt	20429	1	3.22737e-05	TGTGCCAGCAGCCAAGGGGCTTTCACAGATACGCAGTATTTT	EEAEEEEEEEEEEEEEEE6EEEEEEEEEEEEEEEEEEEEEEA	TRBV4-2*00(208),TRBV4-3*00(192)		TRBJ2-3*00(235)		537|553|574|0|16||80.0;537|553|574|0|16|SC539T|64.0		22|41|69|23|42||95.0												TGTGCCAGCAGCCAAGGGGCTTTCACAGATACGCAGTATTTT	21								CASSQGAFTDTQYF		:::::::::0:-1:16:::::23:-2:42:::	TLML_7_	RNA
13883	CLONES_TRBTLML_7__apheresis_TCR-JV_cDNA_21_TCCGTCTA_merged_170000.txt	20430	1	3.22737e-05	TGTGCCAGCAGCCAAGGGGGGTTTGGTCAGCCCCAGCATTTT	EEEEEEEEEEEEEEEEEEEEEEEEEEEEEEEEEEEEEEEEEE	TRBV12-3*00(345),TRBV12-4*00(345)	TRBD1*00(30)	TRBJ1-5*00(220)		530|541|567|0|11||55.0;530|541|567|0|11||55.0	17|23|36|14|20||30.0	26|42|70|26|42||80.0												TGTGCCAGCAGCCAAGGGGGGTTTGGTCAGCCCCAGCATTTT	36								CASSQGGFGQPQHF		:::::::::0:-6:11:14:-5:-1:20:26:-6:42:::	TLML_7_	RNA
13884	CLONES_TRBTLML_7__apheresis_TCR-JV_cDNA_21_TCCGTCTA_merged_170000.txt	20431	1	3.22737e-05	TGTGCCAGCAGCCAAGGGGGGGTTAACACTGAAGCTTTCTTT	EEEEEEEEEEEEEEEEEEEEEEEEEEEEEEEEEEEEEEEEEE	TRBV3-1*00(200),TRBV3-2*00(200)	TRBD1*00(25)	TRBJ1-1*00(230)		543|559|580|0|16||80.0;543|559|580|0|16||80.0	18|23|36|16|21||25.0	22|40|68|24|42||90.0												TGTGCCAGCAGCCAAGGGGGGGTTAACACTGAAGCTTTCTTT	36								CASSQGGVNTEAFF		:::::::::0:-1:16:16:-6:-1:21:24:-2:42:::	TLML_7_	RNA
13885	CLONES_TRBTLML_7__apheresis_TCR-JV_cDNA_21_TCCGTCTA_merged_170000.txt	20432	1	3.22737e-05	TGTGCCAGCAGCCAAGGGACGGTTGGAAACACCATATATTTT	EEEEEEEAEEEEEEAEEAEEEEEEEEEEEEEEEEEEEEEEEE	TRBV4-2*00(1310)		TRBJ1-3*00(165)		537|553|574|0|16||80.0		23|42|70|23|42||95.0												TGTGCCAGCAGCCAAGGGACGGTTGGAAACACCATATATTTT	32								CASSQGTVGNTIYF		:::::::::0:-1:16:::::23:-3:42:::	TLML_7_	RNA
13886	CLONES_TRBTLML_7__apheresis_TCR-JV_cDNA_21_TCCGTCTA_merged_170000.txt	20433	1	3.22737e-05	TGTGCCAGCAGCCAAGGGACGGCGAACACTGAAGCTTTCTTT	EEEEEAEEEEEEEEEEAEEEEEEEEEEEEEEEEEAEEEEEEA	TRBV3-1*00(260),TRBV3-2*00(260)		TRBJ1-1*00(235)		543|559|580|0|16||80.0;543|559|580|0|16||80.0		21|40|68|23|42||95.0												TGTGCCAGCAGCCAAGGGACGGCGAACACTGAAGCTTTCTTT	32								CASSQGTANTEAFF		:::::::::0:-1:16:::::23:-1:42:::	TLML_7_	RNA
13887	CLONES_TRBTLML_7__apheresis_TCR-JV_cDNA_21_TCCGTCTA_merged_170000.txt	20434	1	3.22737e-05	TGTGCCAGCAGCCAAGGGACAGGGTCTGGCGAGCAGTACTTC	EEAEEEEEEEEEEEEEEEEEEEEE6EEEEEEEEEEEEEEEEE	TRBV3-1*00(435),TRBV3-2*00(403)	TRBD1*00(40)	TRBJ2-7*00(205)		543|559|580|0|16||80.0;543|559|580|0|16||80.0	13|21|36|16|24||40.0	26|39|67|29|42||65.0												TGTGCCAGCAGCCAAGGGACAGGGTCTGGCGAGCAGTACTTC	21								CASSQGTGSGEQYF		:::::::::0:-1:16:16:-1:-3:24:29:-6:42:::	TLML_7_	RNA
13888	CLONES_TRBTLML_7__apheresis_TCR-JV_cDNA_21_TCCGTCTA_merged_170000.txt	20435	1	3.22737e-05	TGTGCCAGCAGCCAAGGATCAGGGGGTAATGAGCAGTTCTTC	EEEEEEEEEEEEEEEEEEEEEEEEEEEEEEEEEEEEEEEEEE	TRBV3-1*00(670)	TRBD1*00(35)	TRBJ2-1*00(215)		543|559|580|0|16||80.0	16|23|36|19|26||35.0	27|42|70|27|42||75.0												TGTGCCAGCAGCCAAGGATCAGGGGGTAATGAGCAGTTCTTC	36								CASSQGSGGNEQFF		:::::::::0:-1:16:19:-4:-1:26:27:-7:42:::	TLML_7_	RNA
13889	CLONES_TRBTLML_7__apheresis_TCR-JV_cDNA_21_TCCGTCTA_merged_170000.txt	20436	1	3.22737e-05	TGTGCCAGCAGCCAAGGACGGTCCAATCAGCCCCAGCATTTT	EEEEEEEEEEEEEEEEEEEEEEEEEEEEEEEEEEEEEEEEEE	TRBV4-2*00(165),TRBV4-3*00(149),TRBV5-4*00(145),TRBV5-5*00(145),TRBV5-8*00(145)		TRBJ1-5*00(235)		537|553|574|0|16||80.0;537|553|574|0|16|SC539T|64.0;549|561|585|0|12||60.0;549|561|585|0|12||60.0;551|563|587|0|12||60.0		23|42|70|23|42||95.0												TGTGCCAGCAGCCAAGGACGGTCCAATCAGCCCCAGCATTTT	36								CASSQGRSNQPQHF		:::::::::0:-1:16:::::23:-3:42:::	TLML_7_	RNA
13890	CLONES_TRBTLML_7__apheresis_TCR-JV_cDNA_21_TCCGTCTA_merged_170000.txt	20437	1	3.22737e-05	TGTGCCAGCAGCCAAGGACGGAACGGAAACACCATATATTTT	EEEEEEEEEEEEEEEEEEEEEEEEEEEEEEEEEEEEEEEEEE	TRBV3-1*00(740)		TRBJ1-3*00(165)		543|559|580|0|16||80.0		24|42|70|24|42||90.0												TGTGCCAGCAGCCAAGGACGGAACGGAAACACCATATATTTT	36								CASSQGRNGNTIYF		:::::::::0:-1:16:::::24:-4:42:::	TLML_7_	RNA
13891	CLONES_TRBTLML_7__apheresis_TCR-JV_cDNA_21_TCCGTCTA_merged_170000.txt	20438	1	3.22737e-05	TGTGCCAGCAGCCAAGGAGGGACCGGCTATGGCTACACCTTC	EEEEEEEEEEEEEEEEEEEEEEEEEEEEEEEEEEEEEEEEEE	TRBV3-1*00(740)	TRBD1*00(25),TRBD2*00(25)	TRBJ1-2*00(115)		543|559|580|0|16||80.0	12|17|36|18|23||25.0;16|21|48|18|23||25.0	24|40|68|26|42||80.0												TGTGCCAGCAGCCAAGGAGGGACCGGCTATGGCTACACCTTC	36								CASSQGGTGYGYTF		:::::::::0:-1:16:18:0:-7:23:26:-4:42:::	TLML_7_	RNA
13892	CLONES_TRBTLML_7__apheresis_TCR-JV_cDNA_21_TCCGTCTA_merged_170000.txt	20439	1	3.22737e-05	TGTGCCAGCAGCCAAGATCTTGCCGGGAACACCATATATTTT	EEEEEEEEAEEEEEEEAEEEEEEEEEAEEEEEEEEEEEEEEE	TRBV14*00(756)	TRBD1*00(25),TRBD2*00(25)	TRBJ1-3*00(215)		516|538|553|0|22||110.0	10|15|36|22|27||25.0;14|19|48|22|27||25.0	27|42|70|27|42||75.0												TGTGCCAGCAGCCAAGATCTTGCCGGGAACACCATATATTTT	32								CASSQDLAGNTIYF		:::::::::0:5:22:22:2:-9:27:27:-7:42:::	TLML_7_	RNA
13893	CLONES_TRBTLML_7__apheresis_TCR-JV_cDNA_21_TCCGTCTA_merged_170000.txt	20440	1	3.22737e-05	TGTGCCAGCAGCCAAGATCTGGGTTATCAGCCCCAGCATTTT	EEEEEEEEEEEEEEEEEEEEEEEEEEEEEEEEEEEEEEEEEE	TRBV4-2*00(665),TRBV4-3*00(601)		TRBJ1-5*00(225)		537|557|574|0|20||100.0;537|557|574|0|20|SC539T|84.0		25|42|70|25|42||85.0												TGTGCCAGCAGCCAAGATCTGGGTTATCAGCCCCAGCATTTT	36								CASSQDLGYQPQHF		:::::::::0:3:20:::::25:-5:42:::	TLML_7_	RNA
13894	CLONES_TRBTLML_7__apheresis_TCR-JV_cDNA_21_TCCGTCTA_merged_170000.txt	20441	1	3.22737e-05	TGTGCCAGCAGCCAAGATCACGGGGACAGTGAAGCTTTCTTT	AEEEEEEEAEEEAAAEEEEEEEEEEEEEEEEEEEEEEEEEEE	TRBV14*00(465)		TRBJ1-1*00(209)		516|535|553|0|19||95.0		23|40|68|25|42|SC26G|69.0												TGTGCCAGCAGCCAAGATCACGGGGACAGTGAAGCTTTCTTT	32								CASSQDHGDSEAFF		:::::::::0:2:19:::::25:-3:42:::	TLML_7_	RNA
13895	CLONES_TRBTLML_7__apheresis_TCR-JV_cDNA_21_TCCGTCTA_merged_170000.txt	20442	1	3.22737e-05	TGTGCCAGCAGCCAAGATGTTACCGAATCTGAGCAGTTCTTC	EEEEEEAEEEEEEEEEEEEEEEEEEEEEEEEEEEAEEEEEEE	TRBV4-2*00(550),TRBV4-3*00(534)		TRBJ2-1*00(205)		537|555|574|0|18||90.0;537|555|574|0|18|SC539T|74.0		29|42|70|29|42||65.0												TGTGCCAGCAGCCAAGATGTTACCGAATCTGAGCAGTTCTTC	32								CASSQDVTESEQFF		:::::::::0:1:18:::::29:-9:42:::	TLML_7_	RNA
13896	CLONES_TRBTLML_7__apheresis_TCR-JV_cDNA_21_TCCGTCTA_merged_170000.txt	20443	1	3.22737e-05	TGTGCCAGCAGCCAAGATGTGCGTACAGATACGCAGTATTTT	EEEEEEEEEEEEEEEEEEEEEEEEEEEEEEEEEEEEEEEEEE	TRBV4-2*00(160),TRBV4-3*00(144)		TRBJ2-3*00(230)		537|555|574|0|18||90.0;537|555|574|0|18|SC539T|74.0		23|41|69|24|42||90.0												TGTGCCAGCAGCCAAGATGTGCGTACAGATACGCAGTATTTT	36								CASSQDVRTDTQYF		:::::::::0:1:18:::::24:-3:42:::	TLML_7_	RNA
13897	CLONES_TRBTLML_7__apheresis_TCR-JV_cDNA_21_TCCGTCTA_merged_170000.txt	20444	1	3.22737e-05	TGTGCCAGCAGCCAAGATAGGTCGAACACTGAAGCTTTCTTT	EEEEEEEEEEEEEEEEEEEEEEEEEEEEEEEEEEEEEEEEEE	TRBV14*00(545)		TRBJ1-1*00(235)		516|534|553|0|18||90.0		21|40|68|23|42||95.0												TGTGCCAGCAGCCAAGATAGGTCGAACACTGAAGCTTTCTTT	36								CASSQDRSNTEAFF		:::::::::0:1:18:::::23:-1:42:::	TLML_7_	RNA
13898	CLONES_TRBTLML_7__apheresis_TCR-JV_cDNA_21_TCCGTCTA_merged_170000.txt	20445	1	3.22737e-05	TGTGCCAGCAGCCAAGATAGGGCGAACGACGAGCAGTACTTC	EEAEEEEEEEEEEEEEEEEAEEAEEAEEEEEEEEEEEEEEEE	TRBV3-1*00(641)	TRBD1*00(25),TRBD2*00(25)	TRBJ2-7*00(210)		543|561|580|0|18||90.0	20|25|36|19|24||25.0;28|33|48|18|23||25.0	25|39|67|28|42||70.0												TGTGCCAGCAGCCAAGATAGGGCGAACGACGAGCAGTACTTC	32								CASSQDRANDEQYF		:::::::::0:1:18:19:-8:1:24:28:-5:42:::	TLML_7_	RNA
13899	CLONES_TRBTLML_7__apheresis_TCR-JV_cDNA_21_TCCGTCTA_merged_170000.txt	20446	1	3.22737e-05	TGTGCCAGCAGCCAAGATAGGAAGCCTCTATTGACTTTCTTT	EEEEEEEEEEEEEEEEEEEEEEEEEEEEEEEEEEEEEEEEEE	TRBV4-2*00(335),TRBV4-3*00(319)		TRBJ1-1*00(180)		537|555|574|0|18||90.0;537|555|574|0|18|SC539T|74.0		32|40|68|34|42||40.0												TGTGCCAGCAGCCAAGATAGGAAGCCTCTATTGACTTTCTTT	36								CASSQDRKPLLTFF		:::::::::0:1:18:::::34:-12:42:::	TLML_7_	RNA
13900	CLONES_TRBTLML_7__apheresis_TCR-JV_cDNA_21_TCCGTCTA_merged_170000.txt	20447	1	3.22737e-05	TGTGCCAGCAGCCAAGACTCTTCGAAAAACATTCAGTACTTC	EEEEEEEEEEEEEEEEEEEEEEEEEEEEEEEEEEEEEEEEEE	TRBV4-2*00(125),TRBV4-3*00(109)		TRBJ2-4*00(230)		537|554|574|0|17||85.0;537|554|574|0|17|SC539T|69.0		24|42|70|24|42||90.0												TGTGCCAGCAGCCAAGACTCTTCGAAAAACATTCAGTACTTC	36								CASSQDSSKNIQYF		:::::::::0:0:17:::::24:-4:42:::	TLML_7_	RNA
13901	CLONES_TRBTLML_7__apheresis_TCR-JV_cDNA_21_TCCGTCTA_merged_170000.txt	20448	1	3.22737e-05	TGTGCCAGCAGCCAAGACTCCTTGGGGTTTGAGCAGTACTTC	EEEEEEEEEEEEEEEEEEEEEEEEEEEEEEEEEEEEEEEEEE	TRBV3-1*00(400),TRBV3-2*00(384)		TRBJ2-7*00(200)		543|560|580|0|17||85.0;543|560|580|0|17||85.0		27|39|67|30|42||60.0												TGTGCCAGCAGCCAAGACTCCTTGGGGTTTGAGCAGTACTTC	36								CASSQDSLGFEQYF		:::::::::0:0:17:::::30:-7:42:::	TLML_7_	RNA
13902	CLONES_TRBTLML_7__apheresis_TCR-JV_cDNA_21_TCCGTCTA_merged_170000.txt	20449	1	3.22737e-05	TGTGCCAGCAGCCAAGACCCAGCGGGCTTCGAGCAGTACTTC	EEEEEEEEEEEEEEEEEEEEEEEEAEEEEEEEEEEEEEEEEE	TRBV3-1*00(115)	TRBD2*00(30)	TRBJ2-7*00(205)		543|560|580|0|17||85.0	22|28|48|20|26||30.0	26|39|67|29|42||65.0												TGTGCCAGCAGCCAAGACCCAGCGGGCTTCGAGCAGTACTTC	32								CASSQDPAGFEQYF		:::::::::0:0:17:20:-6:-4:26:29:-6:42:::	TLML_7_	RNA
13903	CLONES_TRBTLML_7__apheresis_TCR-JV_cDNA_21_TCCGTCTA_merged_170000.txt	20450	1	3.22737e-05	TGTGCCAGCAGCCAAGACCGGGACAGAGAGACCCAGTACTTC	EEEEEEEEEEEEEEEEAEEAEEEEEEEEEEEEEEEEEEEEEE	TRBV3-1*00(550),TRBV3-2*00(502)	TRBD1*00(45)	TRBJ2-5*00(220)		543|560|580|0|17||85.0;543|560|580|0|17||85.0	10|19|36|17|26||45.0	24|40|68|26|42||80.0												TGTGCCAGCAGCCAAGACCGGGACAGAGAGACCCAGTACTTC	32								CASSQDRDRETQYF		:::::::::0:0:17:17:2:-5:26:26:-4:42:::	TLML_7_	RNA
13904	CLONES_TRBTLML_7__apheresis_TCR-JV_cDNA_21_TCCGTCTA_merged_170000.txt	20451	1	3.22737e-05	TGTGCCAGCAGCCAAGACGCGGGAAGGTATGGCTACACCTTC	EEEEEEEEEEEEEEEEEEEEEEEEEEEEEEEEEEEEEEAAAA	TRBV4-2*00(1145),TRBV4-3*00(1001)	TRBD2*00(30)	TRBJ1-2*00(80)		537|554|574|0|17||85.0;537|554|574|0|17|SC539T|69.0	23|29|48|18|24||30.0	25|40|68|27|42||75.0												TGTGCCAGCAGCCAAGACGCGGGAAGGTATGGCTACACCTTC	32								CASSQDAGRYGYTF		:::::::::0:0:17:18:-7:-3:24:27:-5:42:::	TLML_7_	RNA
13905	CLONES_TRBTLML_7__apheresis_TCR-JV_cDNA_21_TCCGTCTA_merged_170000.txt	20452	1	3.22737e-05	TGTGCCAGCAGCCAAGACGGCGGGAGGAGGGGGCAGTACTTC	EAEAEEEEEEEEAE<EEEAEEEEAAEEEEAEEEEEEEEEEEE	TRBV4-2*00(545),TRBV4-3*00(529)	TRBD2*00(40)	TRBJ2-7*00(190)		537|554|574|0|17||85.0;537|554|574|0|17|SC539T|69.0	23|31|48|19|27||40.0	29|39|67|32|42||50.0												TGTGCCAGCAGCCAAGACGGCGGGAGGAGGGGGCAGTACTTC	27								CASSQDGGRRGQYF		:::::::::0:0:17:19:-7:-1:27:32:-9:42:::	TLML_7_	RNA
13906	CLONES_TRBTLML_7__apheresis_TCR-JV_cDNA_21_TCCGTCTA_merged_170000.txt	20453	1	3.22737e-05	TGTGCCAGCAGCCAAGACGACAGGTCCTACGAGCAGTACTTC	EEEEEEEEEAEEEEEEEEEEEEEEEEEEEEEEEEEEEEEEEE	TRBV3-1*00(310),TRBV3-2*00(310)	TRBD1*00(30)	TRBJ2-7*00(230)		543|560|580|0|17||85.0;543|560|580|0|17||85.0	14|20|36|18|24||30.0	21|39|67|24|42||90.0												TGTGCCAGCAGCCAAGACGACAGGTCCTACGAGCAGTACTTC	32								CASSQDDRSYEQYF		:::::::::0:0:17:18:-2:-4:24:24:-1:42:::	TLML_7_	RNA
13907	CLONES_TRBTLML_7__apheresis_TCR-JV_cDNA_21_TCCGTCTA_merged_170000.txt	20454	1	3.22737e-05	TGTGCCAGCAGCCAAGACATGGCAAACACTGAAGCTTTCTTT	EEEAEEEEEEEEEEEEEEEEEEEEEEEEEEEEEEEEEEEEEE	TRBV5-4*00(455),TRBV5-8*00(407)		TRBJ1-1*00(230)		549|561|585|0|12||60.0;551|563|587|0|12||60.0		22|40|68|24|42||90.0												TGTGCCAGCAGCCAAGACATGGCAAACACTGAAGCTTTCTTT	32								CASSQDMANTEAFF		:::::::::0:-4:12:::::24:-2:42:::	TLML_7_	RNA
13908	CLONES_TRBTLML_7__apheresis_TCR-JV_cDNA_21_TCCGTCTA_merged_170000.txt	20455	1	3.22737e-05	TGTGCCAGCAGCCAAGACAACTCCAATCAGCCCCAGCATTTT	AEEEEAAEAEEEEEEAEEEEEEEEEEEEEEEEEEEEEEEEEA	TRBV3-1*00(595),TRBV3-2*00(547)		TRBJ1-5*00(235)		543|560|580|0|17||85.0;543|560|580|0|17||85.0		23|42|70|23|42||95.0												TGTGCCAGCAGCCAAGACAACTCCAATCAGCCCCAGCATTTT	32								CASSQDNSNQPQHF		:::::::::0:0:17:::::23:-3:42:::	TLML_7_	RNA
13909	CLONES_TRBTLML_7__apheresis_TCR-JV_cDNA_21_TCCGTCTA_merged_170000.txt	20456	1	3.22737e-05	TGTGCCAGCAGCCAAGAGGTGGTTTCTGAAAAACTGTTTTTT	EEEEEEEEEEEEEEEEEEEEEEEEEEEEEEEEEEEEEEEEEE	TRBV4-2*00(319),TRBV4-3*00(303)		TRBJ1-4*00(220)		537|554|574|0|17||85.0;537|554|574|0|17|SC539T|69.0		27|43|71|26|42||80.0												TGTGCCAGCAGCCAAGAGGTGGTTTCTGAAAAACTGTTTTTT	36								CASSQEVVSEKLFF		:::::::::0:0:17:::::26:-7:42:::	TLML_7_	RNA
13910	CLONES_TRBTLML_7__apheresis_TCR-JV_cDNA_21_TCCGTCTA_merged_170000.txt	20457	1	3.22737e-05	TGTGCCAGCAGCCAAGAGGGTCGGGATCAGCCCCAGCATTTT	EEEEEEEEEEEEEEEEEEEEAEEEEEEEEEEEEEEEEEEEEE	TRBV14*00(733)		TRBJ1-5*00(225)		516|533|553|0|17||85.0		25|42|70|25|42||85.0												TGTGCCAGCAGCCAAGAGGGTCGGGATCAGCCCCAGCATTTT	32								CASSQEGRDQPQHF		:::::::::0:0:17:::::25:-5:42:::	TLML_7_	RNA
13911	CLONES_TRBTLML_7__apheresis_TCR-JV_cDNA_21_TCCGTCTA_merged_170000.txt	20458	1	3.22737e-05	TGTGCCAGCAGCCAAGAGGGGTGGGGCACTGAAGCTTTCTTT	EEEEEEEEEEEEEEEAEEEEEEEEEEEEEEAEEEEEEEEEEE	TRBV14*00(500)		TRBJ1-1*00(220)		516|533|553|0|17||85.0		24|40|68|26|42||80.0												TGTGCCAGCAGCCAAGAGGGGTGGGGCACTGAAGCTTTCTTT	32								CASSQEGWGTEAFF		:::::::::0:0:17:::::26:-4:42:::	TLML_7_	RNA
13912	CLONES_TRBTLML_7__apheresis_TCR-JV_cDNA_21_TCCGTCTA_merged_170000.txt	20459	1	3.22737e-05	TGTGCCAGCAGCCAAGAGGGGCGGAGCGATGAGCAGTTCTTC	EEAEEEAEEEEEEEEEEEEEEEEEEEEEEEEAEEEEEEEEEE	TRBV3-1*00(580),TRBV3-2*00(532)	TRBD1*00(30)	TRBJ2-1*00(210)		543|560|580|0|17||85.0;543|560|580|0|17||85.0	19|25|36|17|23||30.0	28|42|70|28|42||70.0												TGTGCCAGCAGCCAAGAGGGGCGGAGCGATGAGCAGTTCTTC	32								CASSQEGRSDEQFF		:::::::::0:0:17:17:-7:1:23:28:-8:42:::	TLML_7_	RNA
13913	CLONES_TRBTLML_7__apheresis_TCR-JV_cDNA_21_TCCGTCTA_merged_170000.txt	20460	1	3.22737e-05	TGTGCCAGCAGCCAAGAGGGGCAAGGGACTGAAGCTTTCTTT	EEEEEEEEEEEEEEEEEEEEEEEEEEEEEEEEEEEEEEEEEE	TRBV4-2*00(407),TRBV4-3*00(391)	TRBD1*00(25)	TRBJ1-1*00(215)		537|554|574|0|17||85.0;537|554|574|0|17|SC539T|69.0	19|24|36|17|22||25.0	25|40|68|27|42||75.0												TGTGCCAGCAGCCAAGAGGGGCAAGGGACTGAAGCTTTCTTT	36								CASSQEGQGTEAFF		:::::::::0:0:17:17:-7:0:22:27:-5:42:::	TLML_7_	RNA
13914	CLONES_TRBTLML_7__apheresis_TCR-JV_cDNA_21_TCCGTCTA_merged_170000.txt	20461	1	3.22737e-05	TGTGCCAGCAGCCAAGAGGGATGGGGTGATGAGCAGTTCTTC	EEEEEEEEEEEEEAEEEEEEEEEEEEEEEEEEAEEEEEEEEE	TRBV3-1*00(395),TRBV3-2*00(379)		TRBJ2-1*00(210)		543|560|580|0|17||85.0;543|560|580|0|17||85.0		28|42|70|28|42||70.0												TGTGCCAGCAGCCAAGAGGGATGGGGTGATGAGCAGTTCTTC	32								CASSQEGWGDEQFF		:::::::::0:0:17:::::28:-8:42:::	TLML_7_	RNA
13915	CLONES_TRBTLML_7__apheresis_TCR-JV_cDNA_21_TCCGTCTA_merged_170000.txt	20462	1	3.22737e-05	TGTGCCAGCAGCCAAGAATTCCAGGGGGCAAGCTACACCTTC	EEEEEEEEEAEEEEEEEEEEEEEEEAEEEEEEEEEEEEEEEA	TRBV14*00(540)	TRBD1*00(40)	TRBJ1-2*00(195)		516|533|553|0|17||85.0	16|24|36|21|29||40.0	29|40|68|31|42||55.0												TGTGCCAGCAGCCAAGAATTCCAGGGGGCAAGCTACACCTTC	32								CASSQEFQGASYTF		:::::::::0:0:17:21:-4:0:29:31:-9:42:::	TLML_7_	RNA
13916	CLONES_TRBTLML_7__apheresis_TCR-JV_cDNA_21_TCCGTCTA_merged_170000.txt	20463	1	3.22737e-05	TGTGCCAGCAGCCAAGAACTGGGACGCCCGGTGGCTTTCTTT	EEEEEEEEAEEEEEEEEEEEEEEEEEEEEEEEEEEAEEEEEA	TRBV14*00(590)	TRBD1*00(29),TRBD2*00(25)	TRBJ1-1*00(185)		516|533|553|0|17||85.0	19|28|36|20|29|SG22A|29.0;13|18|48|26|31||25.0	31|40|68|33|42||45.0												TGTGCCAGCAGCCAAGAACTGGGACGCCCGGTGGCTTTCTTT	32								CASSQELGRPVAFF		:::::::::0:0:17:20:-7:4:29:33:-11:42:::	TLML_7_	RNA
13917	CLONES_TRBTLML_7__apheresis_TCR-JV_cDNA_21_TCCGTCTA_merged_170000.txt	20464	1	3.22737e-05	TGTGCCAGCAGCCAAGAACACGTGAACACTGAAGCTTTCTTT	EEEEEEEEEEEE6EEEEEEEEEEEEEEEEEEEEEEEEEEEEE	TRBV14*00(654)		TRBJ1-1*00(240)		516|533|553|0|17||85.0		20|40|68|22|42||100.0												TGTGCCAGCAGCCAAGAACACGTGAACACTGAAGCTTTCTTT	21								CASSQEHVNTEAFF		:::::::::0:0:17:::::22:0:42:::	TLML_7_	RNA
13918	CLONES_TRBTLML_7__apheresis_TCR-JV_cDNA_21_TCCGTCTA_merged_170000.txt	20465	1	3.22737e-05	TGTGCCAGCAGCCAAGAAGGCCGGGGCTACGAGCAGTACTTC	EEEEEEEEEEEEEEEEEEEEEEEEEEEEEEEEEEEEEEEEEE	TRBV3-1*00(270),TRBV3-2*00(270)	TRBD1*00(25),TRBD2*00(25)	TRBJ2-7*00(220)		543|560|580|0|17||85.0;543|560|580|0|17||85.0	10|15|36|20|25||25.0;14|19|48|20|25||25.0	23|39|67|26|42||80.0												TGTGCCAGCAGCCAAGAAGGCCGGGGCTACGAGCAGTACTTC	36								CASSQEGRGYEQYF		:::::::::0:0:17:20:2:-9:25:26:-3:42:::	TLML_7_	RNA
13919	CLONES_TRBTLML_7__apheresis_TCR-JV_cDNA_21_TCCGTCTA_merged_170000.txt	20466	1	3.22737e-05	TGTGCCAGCAGCCAAGAAACGAACTCCTACGAGCAGTACTTC	EEEEEAEEEEEEEEEEEEEEEEEEEEEEEE6EEAEEEEEEEE	TRBV3-1*00(185),TRBV3-2*00(185)		TRBJ2-7*00(235)		543|560|580|0|17||85.0;543|560|580|0|17||85.0		20|39|67|23|42||95.0												TGTGCCAGCAGCCAAGAAACGAACTCCTACGAGCAGTACTTC	21								CASSQETNSYEQYF		:::::::::0:0:17:::::23:0:42:::	TLML_7_	RNA
13920	CLONES_TRBTLML_7__apheresis_TCR-JV_cDNA_21_TCCGTCTA_merged_170000.txt	20467	1	3.22737e-05	TGTGCCAGCAGCCAAGAAACAGAAACCGGGGAGCTGTTTTTT	EEEEEEEEEEEEEEEEEEEEEEEEEEEEEEEEEEEEEEEEEE	TRBV4-2*00(650),TRBV4-3*00(586)		TRBJ2-2*00(230)		537|554|574|0|17||85.0;537|554|574|0|17|SC539T|69.0		25|43|71|24|42||90.0												TGTGCCAGCAGCCAAGAAACAGAAACCGGGGAGCTGTTTTTT	36								CASSQETETGELFF		:::::::::0:0:17:::::24:-5:42:::	TLML_7_	RNA
13921	CLONES_TRBTLML_7__apheresis_TCR-JV_cDNA_21_TCCGTCTA_merged_170000.txt	20468	1	3.22737e-05	TGTGCCAGCAGCCAAGAAACAATTGACACTGAAGCTTTCTTT	EEEEEEEEEEEEEEEEEEEEEEEEEEEEEEEEEEEEEEEEEE	TRBV14*00(335)		TRBJ1-1*00(225)		516|533|553|0|17||85.0		23|40|68|25|42||85.0												TGTGCCAGCAGCCAAGAAACAATTGACACTGAAGCTTTCTTT	36								CASSQETIDTEAFF		:::::::::0:0:17:::::25:-3:42:::	TLML_7_	RNA
13922	CLONES_TRBTLML_7__apheresis_TCR-JV_cDNA_21_TCCGTCTA_merged_170000.txt	20469	1	3.22737e-05	TGTGCCAGCAGCCAAGAAAGAGGCCTCGGGGAGCTGTTTTTT	EEEEEEEAEEEEEEEEEEEEEEEEEAAEEEEEEEAEEEEEEE	TRBV14*00(540)		TRBJ2-2*00(220)		516|533|553|0|17||85.0		27|43|71|26|42||80.0												TGTGCCAGCAGCCAAGAAAGAGGCCTCGGGGAGCTGTTTTTT	32								CASSQERGLGELFF		:::::::::0:0:17:::::26:-7:42:::	TLML_7_	RNA
13923	CLONES_TRBTLML_7__apheresis_TCR-JV_cDNA_21_TCCGTCTA_merged_170000.txt	20470	1	3.22737e-05	TGTGCCAGCAGCCAAACTTACAGTAACTATGGCTACACCTTC	EEEEEEEEEEEEEEEEEEEEEEEEEAEEEEEEEEEEEEEEEE	TRBV7-2*00(266)		TRBJ1-2*00(145)		580|592|617|0|12||60.0		21|40|68|23|42||95.0												TGTGCCAGCAGCCAAACTTACAGTAACTATGGCTACACCTTC	32								CASSQTYSNYGYTF		:::::::::0:-5:12:::::23:-1:42:::	TLML_7_	RNA
13924	CLONES_TRBTLML_7__apheresis_TCR-JV_cDNA_21_TCCGTCTA_merged_170000.txt	20471	1	3.22737e-05	TGTGCCAGCAGCCAAACTCCAGAGGCCCATGAAGCTTTCTTT	EEEEEAAEEEEEEEEEEEEEEEEEEEEEEEEEEEEEEEEEEE	TRBV3-1*00(885)	TRBD2*00(25)	TRBJ1-1*00(165)		543|558|580|0|15||75.0	30|35|48|23|28||25.0	27|40|68|29|42||65.0												TGTGCCAGCAGCCAAACTCCAGAGGCCCATGAAGCTTTCTTT	32								CASSQTPEAHEAFF		:::::::::0:-2:15:23:-14:3:28:29:-7:42:::	TLML_7_	RNA
13925	CLONES_TRBTLML_7__apheresis_TCR-JV_cDNA_21_TCCGTCTA_merged_170000.txt	20472	1	3.22737e-05	TGTGCCAGCAGCCAAACCTCCGGGGGGGATGGCTACACCTTC	EEAEEEEEEEEEEEEEEEEEEEEAEEEEEEEEEEEEEEEEEE	TRBV7-9*00(237)	TRBD1*00(25),TRBD2*00(25)	TRBJ1-2*00(210)		556|568|593|0|12||60.0	10|15|36|19|24||25.0;1|6|48|16|21||25.0	26|40|68|28|42||70.0												TGTGCCAGCAGCCAAACCTCCGGGGGGGATGGCTACACCTTC	32								CASSQTSGGDGYTF		:::::::::0:-5:12:19:2:-9:24:28:-6:42:::	TLML_7_	RNA
13926	CLONES_TRBTLML_7__apheresis_TCR-JV_cDNA_21_TCCGTCTA_merged_170000.txt	20473	1	3.22737e-05	TGTGCCAGCAGCCAAAGGTCGAACACCGGGGAGCTGTTTTTT	EEEEEEEEEEEEEEEEEEEEEEEEEEEEEAEEEEEEEEEEEE	TRBV7-3*00(515)		TRBJ2-2*00(255)		540|552|577|0|12||60.0		20|43|71|19|42||115.0												TGTGCCAGCAGCCAAAGGTCGAACACCGGGGAGCTGTTTTTT	32								CASSQRSNTGELFF		:::::::::0:-5:12:::::19:0:42:::	TLML_7_	RNA
13927	CLONES_TRBTLML_7__apheresis_TCR-JV_cDNA_21_TCCGTCTA_merged_170000.txt	20474	1	3.22737e-05	TGTGCCAGCAGCCAAAGGGGGCAGAATTCACCCCTCCACTTT	EEEAEEEEEEEEEEEEEEEEEEEEEEEEEEEEEEEEAEEEEE	TRBV3-1*00(155),TRBV3-2*00(155)	TRBD1*00(35)	TRBJ1-6*00(230)		543|558|580|0|15||75.0;543|558|580|0|15||75.0	17|24|36|15|22||35.0	27|45|73|24|42||90.0												TGTGCCAGCAGCCAAAGGGGGCAGAATTCACCCCTCCACTTT	32								CASSQRGQNSPLHF		:::::::::0:-2:15:15:-5:0:22:24:-7:42:::	TLML_7_	RNA
13928	CLONES_TRBTLML_7__apheresis_TCR-JV_cDNA_21_TCCGTCTA_merged_170000.txt	20475	1	3.22737e-05	TGTGCCAGCAGCCAAAGACAATATAATTCACCCCTCCACTTT	EEEEEEEEEEEEEEEEEEEEEEEEEEEEEEEEEEEEEEEEEE	TRBV14*00(150)		TRBJ1-6*00(229)		516|531|553|0|15||75.0		24|45|73|21|42||105.0												TGTGCCAGCAGCCAAAGACAATATAATTCACCCCTCCACTTT	36								CASSQRQYNSPLHF		:::::::::0:-2:15:::::21:-4:42:::	TLML_7_	RNA
13929	CLONES_TRBTLML_7__apheresis_TCR-JV_cDNA_21_TCCGTCTA_merged_170000.txt	20476	1	3.22737e-05	TGTGCCAGCAGCCAAAACCACCCCACAGATACGCAGTATTTT	EEEEEEEEEEEEEEEEEEEEEEEEEEEEEEEEEEEEEEEEEE	TRBV3-1*00(495),TRBV3-2*00(447)		TRBJ2-3*00(235)		543|558|580|0|15||75.0;543|558|580|0|15||75.0		22|41|69|23|42||95.0												TGTGCCAGCAGCCAAAACCACCCCACAGATACGCAGTATTTT	36								CASSQNHPTDTQYF		:::::::::0:-2:15:::::23:-2:42:::	TLML_7_	RNA
13930	CLONES_TRBTLML_7__apheresis_TCR-JV_cDNA_21_TCCGTCTA_merged_170000.txt	20477	1	3.22737e-05	TGTGCCAGCAGCGTTGCCGGGGAGCTTCAGCCCCAGCATTTT	EEEEEEEEEEEEEEEEEEEEEEEEEEEEEEEEEEEEEEEEEE	TRBV9*00(355)	TRBD1*00(25),TRBD2*00(25)	TRBJ1-5*00(220)		559|573|595|0|14||70.0	10|15|36|16|21||25.0;14|19|48|16|21||25.0	26|42|70|26|42||80.0												TGTGCCAGCAGCGTTGCCGGGGAGCTTCAGCCCCAGCATTTT	36								CASSVAGELQPQHF		:::::::::0:-2:14:16:2:-9:21:26:-6:42:::	TLML_7_	RNA
13931	CLONES_TRBTLML_7__apheresis_TCR-JV_cDNA_21_TCCGTCTA_merged_170000.txt	20478	1	3.22737e-05	TGTGCCAGCAGCGTTGGGGGCAGGAACTATGGCTACACCTTC	EEEEEEEEAEEEEEEAEEEEEEAEEEEEEEEEEEEAEEEEEE	TRBV7-3*00(495)	TRBD1*00(30)	TRBJ1-2*00(230)		540|552|577|0|12||60.0	18|24|36|15|21||30.0	22|40|68|24|42||90.0												TGTGCCAGCAGCGTTGGGGGCAGGAACTATGGCTACACCTTC	32								CASSVGGRNYGYTF		:::::::::0:-5:12:15:-6:0:21:24:-2:42:::	TLML_7_	RNA
13932	CLONES_TRBTLML_7__apheresis_TCR-JV_cDNA_21_TCCGTCTA_merged_170000.txt	20479	1	3.22737e-05	TGTGCCAGCAGCGTTGGGAGTGGAAGTTCACCCCTCCACTTT	EEEEEEEE6EEEEEEEEEEEEEEEEEEEEEEEEAEE<EEEEE	TRBV9*00(360)	TRBD2*00(25)	TRBJ1-6*00(204)		559|573|595|0|14||70.0	25|30|48|15|20||25.0	29|45|73|26|42||80.0												TGTGCCAGCAGCGTTGGGAGTGGAAGTTCACCCCTCCACTTT	21								CASSVGSGSSPLHF		:::::::::0:-2:14:15:-9:-2:20:26:-9:42:::	TLML_7_	RNA
13933	CLONES_TRBTLML_7__apheresis_TCR-JV_cDNA_21_TCCGTCTA_merged_170000.txt	20480	1	3.22737e-05	TGTGCCAGCAGCGTTGATCCCCTGGTTAACACCATATATTTT	EEEEEEEEEEEEEEEEEEEEEEEEEEEEEEEEEEEEEEEEEE	TRBV9*00(210)	TRBD1*00(30)	TRBJ1-3*00(215)		559|573|595|0|14||70.0	2|8|36|18|24||30.0	27|42|70|27|42||75.0												TGTGCCAGCAGCGTTGATCCCCTGGTTAACACCATATATTTT	36								CASSVDPLVNTIYF		:::::::::0:-2:14:18:10:-16:24:27:-7:42:::	TLML_7_	RNA
13934	CLONES_TRBTLML_7__apheresis_TCR-JV_cDNA_21_TCCGTCTA_merged_170000.txt	20481	1	3.22737e-05	TGTGCCAGCAGCGTCCGGGACACTCACTACGAGCAGTACTTC	EEEEEEEEEEEEEEEEEEEEEEEEEEEEAEEEEEEEEEEEEE	TRBV9*00(505)	TRBD1*00(40),TRBD2*00(35)	TRBJ2-7*00(220)		559|573|595|0|14||70.0	10|18|36|14|22||40.0;14|21|48|14|21||35.0	23|39|67|26|42||80.0												TGTGCCAGCAGCGTCCGGGACACTCACTACGAGCAGTACTTC	32								CASSVRDTHYEQYF		:::::::::0:-2:14:14:2:-6:22:26:-3:42:::	TLML_7_	RNA
13935	CLONES_TRBTLML_7__apheresis_TCR-JV_cDNA_21_TCCGTCTA_merged_170000.txt	20482	1	3.22737e-05	TGTGCCAGCAGCGTCCAAACGGCCGGTTCACCCCTCCACTTT	EEEEEEEEEEEEEEEEEEEAEEEEEEEEEEEEEEEEEEEEEE	TRBV9*00(604)		TRBJ1-6*00(220)		559|573|595|0|14||70.0		29|45|73|26|42||80.0												TGTGCCAGCAGCGTCCAAACGGCCGGTTCACCCCTCCACTTT	32								CASSVQTAGSPLHF		:::::::::0:-2:14:::::26:-9:42:::	TLML_7_	RNA
13936	CLONES_TRBTLML_7__apheresis_TCR-JV_cDNA_21_TCCGTCTA_merged_170000.txt	20483	1	3.22737e-05	TGTGCCAGCAGCGTCGGGACTAGTCCGAATGAGCAGTTCTTC	EEEEEEEEEEEEE<AA6AEEEEEEEEEEEEEEEEEEEEEEEE	TRBV5-4*00(755)	TRBD2*00(45)	TRBJ2-1*00(215)		549|561|585|0|12||60.0	15|24|48|14|23||45.0	27|42|70|27|42||75.0												TGTGCCAGCAGCGTCGGGACTAGTCCGAATGAGCAGTTCTTC	21								CASSVGTSPNEQFF		:::::::::0:-4:12:14:1:-8:23:27:-7:42:::	TLML_7_	RNA
13937	CLONES_TRBTLML_7__apheresis_TCR-JV_cDNA_21_TCCGTCTA_merged_170000.txt	20484	1	3.22737e-05	TGTGCCAGCAGCGTCGACAGGGTCGGCGAAAAACTGTTTTTT	EEEEEEEEEEEEEEEEEEEEEEEEEEEEEEE6EEEEEEEEEE	TRBV9*00(185)	TRBD1*00(35)	TRBJ1-4*00(215)		559|573|595|0|14||70.0	14|21|36|15|22||35.0	28|43|71|27|42||75.0												TGTGCCAGCAGCGTCGACAGGGTCGGCGAAAAACTGTTTTTT	21								CASSVDRVGEKLFF		:::::::::0:-2:14:15:-2:-3:22:27:-8:42:::	TLML_7_	RNA
13938	CLONES_TRBTLML_7__apheresis_TCR-JV_cDNA_21_TCCGTCTA_merged_170000.txt	20485	1	3.22737e-05	TGTGCCAGCAGCGTCGACAGGGGGCCGGATACGCAGTATTTT	EEEEEEEEEEEEEEEEEEEEEEEEEEEEEEEEEEEEEEEEEE	TRBV7-2*00(505)	TRBD1*00(50)	TRBJ2-3*00(215)		580|592|617|0|12||60.0	14|24|36|15|25||50.0	26|41|69|27|42||75.0												TGTGCCAGCAGCGTCGACAGGGGGCCGGATACGCAGTATTTT	36								CASSVDRGPDTQYF		:::::::::0:-5:12:15:-2:0:25:27:-6:42:::	TLML_7_	RNA
13939	CLONES_TRBTLML_7__apheresis_TCR-JV_cDNA_21_TCCGTCTA_merged_170000.txt	20486	1	3.22737e-05	TGTGCCAGCAGCGTGCTGGTGGACACAGATACGCAGTATTTT	EEEEEEEEEEEEE<EEEEE<AEEEEEEEEEEEEEEEEEEEEE	TRBV7-9*00(730)		TRBJ2-3*00(220)		556|568|593|0|12||60.0		22|41|69|23|42||95.0												TGTGCCAGCAGCGTGCTGGTGGACACAGATACGCAGTATTTT	27								CASSVLVDTDTQYF		:::::::::0:-5:12:::::23:-2:42:::	TLML_7_	RNA
13940	CLONES_TRBTLML_7__apheresis_TCR-JV_cDNA_21_TCCGTCTA_merged_170000.txt	20487	1	3.22737e-05	TGTGCCAGCAGCGTGCGTCAGATCACAGATACGCAGTATTTT	EEEEEEAEEAEEEEEEEEEEEAEEAEEE6EEEEEEEEEEEEE	TRBV9*00(145)		TRBJ2-3*00(235)		559|573|595|0|14||70.0		22|41|69|23|42||95.0												TGTGCCAGCAGCGTGCGTCAGATCACAGATACGCAGTATTTT	21								CASSVRQITDTQYF		:::::::::0:-2:14:::::23:-2:42:::	TLML_7_	RNA
13941	CLONES_TRBTLML_7__apheresis_TCR-JV_cDNA_21_TCCGTCTA_merged_170000.txt	20488	1	3.22737e-05	TGTGCCAGCAGCGTGCAGACTAGCGGGACGACGCAGTATTTT	EAAAEEEEEAEAEEEEEAEEAAEEEEEEE<AAEEEEEEE<EE	TRBV5-6*00(320),TRBV5-5*00(304),TRBV5-7*00(304)	TRBD2*00(55)	TRBJ2-3*00(200)		550|562|586|0|12||60.0;549|561|585|0|12||60.0;551|563|587|0|12||60.0	18|29|48|17|28||55.0	29|41|69|30|42||60.0												TGTGCCAGCAGCGTGCAGACTAGCGGGACGACGCAGTATTTT	27								CASSVQTSGTTQYF		:::::::::0:-4:12:17:-2:-3:28:30:-9:42:::	TLML_7_	RNA
13942	CLONES_TRBTLML_7__apheresis_TCR-JV_cDNA_21_TCCGTCTA_merged_170000.txt	20489	1	3.22737e-05	TGTGCCAGCAGCGTGGGACAGGCCGTTTATGAAGCTTTCTTT	EEEEEEEEEEEEE<EEEEEEEAEEEEEEEEEEEEEEEEEEEE	TRBV11-2*00(680)	TRBD1*00(40)	TRBJ1-1*00(205)		522|534|559|0|12||60.0	12|20|36|14|22||40.0	27|40|68|29|42||65.0												TGTGCCAGCAGCGTGGGACAGGCCGTTTATGAAGCTTTCTTT	27								CASSVGQAVYEAFF		:::::::::0:-5:12:14:0:-4:22:29:-7:42:::	TLML_7_	RNA
13943	CLONES_TRBTLML_7__apheresis_TCR-JV_cDNA_21_TCCGTCTA_merged_170000.txt	20490	1	3.22737e-05	TGTGCCAGCAGCGTGGGAGGGGAATGGACTGAAGCTTTCTTT	EEEEEEEEEEEEEEEEEEEEEEEEEEEEEEEEEEEEEEEEEE	TRBV5-6*00(100),TRBV5-7*00(100)	TRBD1*00(25),TRBD2*00(25)	TRBJ1-1*00(215)		550|566|586|0|16|ST562G|64.0;551|567|587|0|16|ST563G|64.0	17|22|36|17|22||25.0;27|32|48|16|21||25.0	25|40|68|27|42||75.0												TGTGCCAGCAGCGTGGGAGGGGAATGGACTGAAGCTTTCTTT	36								CASSVGGEWTEAFF		:::::::::0:0:16:17:-5:-2:22:27:-5:42:::	TLML_7_	RNA
13944	CLONES_TRBTLML_7__apheresis_TCR-JV_cDNA_21_TCCGTCTA_merged_170000.txt	20491	1	3.22737e-05	TGTGCCAGCAGCGTGACAGGAATGAACACTGAAGCTTTCTTT	EEEEEEEEEEEEEEEEEEEEEEEEEEEEEEEEEEEEEEEEEE	TRBV7-6*00(130)	TRBD1*00(30)	TRBJ1-1*00(245)		576|588|613|0|12||60.0	14|20|36|14|20||30.0	19|40|68|21|42||105.0												TGTGCCAGCAGCGTGACAGGAATGAACACTGAAGCTTTCTTT	36								CASSVTGMNTEAFF		:::::::::0:-5:12:14:-2:-4:20:21:1:42:::	TLML_7_	RNA
13945	CLONES_TRBTLML_7__apheresis_TCR-JV_cDNA_21_TCCGTCTA_merged_170000.txt	20492	1	3.22737e-05	TGTGCCAGCAGCGTATTGGAACTGAACACTGAAGCTTTCTTT	EEEEEEEEEEEEEEEEEEEEEEEEEEEEEEEEEEEEEEEEEE	TRBV9*00(935)		TRBJ1-1*00(200)		559|574|595|0|15||75.0		20|40|68|22|42||100.0												TGTGCCAGCAGCGTATTGGAACTGAACACTGAAGCTTTCTTT	36								CASSVLELNTEAFF		:::::::::0:-1:15:::::22:0:42:::	TLML_7_	RNA
13946	CLONES_TRBTLML_7__apheresis_TCR-JV_cDNA_21_TCCGTCTA_merged_170000.txt	20493	1	3.22737e-05	TGTGCCAGCAGCGTATACTACCAGGGAACTGAAGCTTTCTTT	EEEEEEEEEEEEEEEEEEEEEEEEEEEEEEEAEEEEEEEEEE	TRBV5-6*00(130),TRBV5-7*00(130),TRBV5-4*00(114),TRBV5-5*00(114),TRBV5-8*00(114)	TRBD1*00(25)	TRBJ1-1*00(215)		550|562|586|0|12||60.0;551|563|587|0|12||60.0;549|561|585|0|12||60.0;549|561|585|0|12||60.0;551|563|587|0|12||60.0	16|21|36|21|26||25.0	25|40|68|27|42||75.0												TGTGCCAGCAGCGTATACTACCAGGGAACTGAAGCTTTCTTT	32								CASSVYYQGTEAFF		:::::::::0:-4:12:21:-4:-3:26:27:-5:42:::	TLML_7_	RNA
13947	CLONES_TRBTLML_7__apheresis_TCR-JV_cDNA_21_TCCGTCTA_merged_170000.txt	20494	1	3.22737e-05	TGTGCCAGCAGCGTACTTACAAGACTGAATGAGCAGTTCTTC	EEEEEEEEEEEEEEEEEEEEEEEEEEEEEEEEEEEEEEEEEE	TRBV7-9*00(345)		TRBJ2-1*00(215)		556|568|593|0|12||60.0		27|42|70|27|42||75.0												TGTGCCAGCAGCGTACTTACAAGACTGAATGAGCAGTTCTTC	36								CASSVLTRLNEQFF		:::::::::0:-5:12:::::27:-7:42:::	TLML_7_	RNA
13948	CLONES_TRBTLML_7__apheresis_TCR-JV_cDNA_21_TCCGTCTA_merged_170000.txt	20495	1	3.22737e-05	TGTGCCAGCAGCGTACGTCAGGACCAAGAGACCCAGTACTTC	EEEAEEEEEEEEEEEEEEEEEEEEEEEEEEEEEEEEEEEEEA	TRBV9*00(490)		TRBJ2-5*00(240)		559|574|595|0|15||75.0		20|40|68|22|42||100.0												TGTGCCAGCAGCGTACGTCAGGACCAAGAGACCCAGTACTTC	32								CASSVRQDQETQYF		:::::::::0:-1:15:::::22:0:42:::	TLML_7_	RNA
13949	CLONES_TRBTLML_7__apheresis_TCR-JV_cDNA_21_TCCGTCTA_merged_170000.txt	20496	1	3.22737e-05	TGTGCCAGCAGCGTACGGGGACTAGCTGGCGAGCAGTACTTC	EEAEEEEEEEEEEEE<EEEEEEEEEEEEEEEEEEEEEEEEEE	TRBV9*00(385)	TRBD2*00(45)	TRBJ2-7*00(205)		559|574|595|0|15||75.0	16|25|48|17|26||45.0	26|39|67|29|42||65.0												TGTGCCAGCAGCGTACGGGGACTAGCTGGCGAGCAGTACTTC	27								CASSVRGLAGEQYF		:::::::::0:-1:15:17:0:-7:26:29:-6:42:::	TLML_7_	RNA
13950	CLONES_TRBTLML_7__apheresis_TCR-JV_cDNA_21_TCCGTCTA_merged_170000.txt	20497	1	3.22737e-05	TGTGCCAGCAGCGTACAGCCGGGTAACTATGGCTACACCTTC	EEEEEEEEEEEEEEEEEEEEEEEEEEEEEEEEEEEEEEEEEE	TRBV9*00(530)	TRBD1*00(25),TRBD2*00(25)	TRBJ1-2*00(235)		559|574|595|0|15||75.0	10|15|36|18|23||25.0;14|19|48|18|23||25.0	21|40|68|23|42||95.0												TGTGCCAGCAGCGTACAGCCGGGTAACTATGGCTACACCTTC	36								CASSVQPGNYGYTF		:::::::::0:-1:15:18:2:-9:23:23:-1:42:::	TLML_7_	RNA
13951	CLONES_TRBTLML_7__apheresis_TCR-JV_cDNA_21_TCCGTCTA_merged_170000.txt	20498	1	3.22737e-05	TGTGCCAGCAGCGTACAGGGGGCAAATCAGCCCCAGCATTTT	EEAEEAEEEEEEEEEEEEEEEEEEEEEEEEEEEAEEEEEAEE	TRBV2*00(475)	TRBD1*00(45)	TRBJ1-5*00(230)		518|529|555|0|11||55.0	15|24|36|14|23||45.0	24|42|70|24|42||90.0												TGTGCCAGCAGCGTACAGGGGGCAAATCAGCCCCAGCATTTT	32								CASSVQGANQPQHF		:::::::::0:-6:11:14:-3:0:23:24:-4:42:::	TLML_7_	RNA
13952	CLONES_TRBTLML_7__apheresis_TCR-JV_cDNA_21_TCCGTCTA_merged_170000.txt	20499	1	3.22737e-05	TGTGCCAGCAGCGTACAGGGAACTAATTCACCCCTCCACTTT	EEEEEEEEEEEEEEEEEEEEEEEEEEEEEEEEEEEEEEEEEE	TRBV7-2*00(204)	TRBD1*00(30)	TRBJ1-6*00(235)		580|592|617|0|12||60.0	15|21|36|14|20||30.0	26|45|73|23|42||95.0												TGTGCCAGCAGCGTACAGGGAACTAATTCACCCCTCCACTTT	36								CASSVQGTNSPLHF		:::::::::0:-5:12:14:-3:-3:20:23:-6:42:::	TLML_7_	RNA
13953	CLONES_TRBTLML_7__apheresis_TCR-JV_cDNA_21_TCCGTCTA_merged_170000.txt	20500	1	3.22737e-05	TGTGCCAGCAGCGTAGCTTTGGGGGGCACTGAAGCTTTCTTT	EEEEEEEEEEEEEEEEEEEEEEAEEEEEEEEEEEEEEEEEEE	TRBV9*00(455)	TRBD1*00(25)	TRBJ1-1*00(220)		559|577|595|0|18||90.0	18|23|36|20|25||25.0	24|40|68|26|42||80.0												TGTGCCAGCAGCGTAGCTTTGGGGGGCACTGAAGCTTTCTTT	32								CASSVALGGTEAFF		:::::::::0:2:18:20:-6:-1:25:26:-4:42:::	TLML_7_	RNA
13954	CLONES_TRBTLML_7__apheresis_TCR-JV_cDNA_21_TCCGTCTA_merged_170000.txt	20501	1	3.22737e-05	TGTGCCAGCAGCGTAGCTGACTCGGGGTACGAGCAGTACTTC	EEAEEAAEEEAEEEEEEEEEEEEEEEEEEEAEEEEEEEEEAE	TRBV9*00(200)		TRBJ2-7*00(215)		559|577|595|0|18||90.0		24|39|67|27|42||75.0												TGTGCCAGCAGCGTAGCTGACTCGGGGTACGAGCAGTACTTC	32								CASSVADSGYEQYF		:::::::::0:2:18:::::27:-4:42:::	TLML_7_	RNA
13955	CLONES_TRBTLML_7__apheresis_TCR-JV_cDNA_21_TCCGTCTA_merged_170000.txt	20502	1	3.22737e-05	TGTGCCAGCAGCGTAGCTAGGACAGTGACACACCAGTTCTTC	EEEEEEEEEEEEEEEEEEEEEEEEEEEEEEEEEEEEEEEEEE	TRBV9*00(200)	TRBD1*00(30)	TRBJ2-1*00(185)		559|578|595|0|19||95.0	13|19|36|19|25||30.0	33|42|70|33|42||45.0												TGTGCCAGCAGCGTAGCTAGGACAGTGACACACCAGTTCTTC	36								CASSVARTVTHQFF		:::::::::0:3:19:19:-1:-5:25:33:-13:42:::	TLML_7_	RNA
13956	CLONES_TRBTLML_7__apheresis_TCR-JV_cDNA_21_TCCGTCTA_merged_170000.txt	20503	1	3.22737e-05	TGTGCCAGCAGCGTAGCCGCCCTCGAGGGCACCCAGTACTTC	EEEEEEEEEEEEEEEEEEEEEEEEEEEEEEEEEEEEEEEEEE	TRBV9*00(110)	TRBD2*00(30)	TRBJ2-5*00(200)		559|576|595|0|17||85.0	27|33|48|24|30||30.0	28|40|68|30|42||60.0												TGTGCCAGCAGCGTAGCCGCCCTCGAGGGCACCCAGTACTTC	36								CASSVAALEGTQYF		:::::::::0:1:17:24:-11:1:30:30:-8:42:::	TLML_7_	RNA
13957	CLONES_TRBTLML_7__apheresis_TCR-JV_cDNA_21_TCCGTCTA_merged_170000.txt	20504	1	3.22737e-05	TGTGCCAGCAGCGTAGCCGGACCGAACTATGGCTACACCTTC	EEEEEEEEEEEAEEEEEEEEEEEEE<EEEEEEEEEEEEEEEE	TRBV9*00(275)		TRBJ1-2*00(230)		559|576|595|0|17||85.0		22|40|68|24|42||90.0												TGTGCCAGCAGCGTAGCCGGACCGAACTATGGCTACACCTTC	27								CASSVAGPNYGYTF		:::::::::0:1:17:::::24:-2:42:::	TLML_7_	RNA
13958	CLONES_TRBTLML_7__apheresis_TCR-JV_cDNA_21_TCCGTCTA_merged_170000.txt	20505	1	3.22737e-05	TGTGCCAGCAGCGTAGCGGGGTCCTGCTACGAGCAGTACTTC	EEEEEEEEAEEEEEEEEEEEEEEEEEEEEEEEEEEEEEEEEE	TRBV3-2*00(404),TRBV3-1*00(356)	TRBD2*00(35)	TRBJ2-7*00(220)		543|555|580|0|12||60.0;543|555|580|0|12||60.0	21|28|48|13|20||35.0	23|39|67|26|42||80.0												TGTGCCAGCAGCGTAGCGGGGTCCTGCTACGAGCAGTACTTC	32								CASSVAGSCYEQYF		:::::::::0:-5:12:13:-5:-4:20:26:-3:42:::	TLML_7_	RNA
13959	CLONES_TRBTLML_7__apheresis_TCR-JV_cDNA_21_TCCGTCTA_merged_170000.txt	20506	1	3.22737e-05	TGTGCCAGCAGCGTAGCATCGGGGTACAATGAGCAGTTCTTC	EEEAEEAEEEEEEEAEEEEEEEEEEEEEEEEEEEEEEEEEEE	TRBV9*00(575)		TRBJ2-1*00(230)		559|576|595|0|17||85.0		24|42|70|24|42||90.0												TGTGCCAGCAGCGTAGCATCGGGGTACAATGAGCAGTTCTTC	32								CASSVASGYNEQFF		:::::::::0:1:17:::::24:-4:42:::	TLML_7_	RNA
13960	CLONES_TRBTLML_7__apheresis_TCR-JV_cDNA_21_TCCGTCTA_merged_170000.txt	20507	1	3.22737e-05	TGTGCCAGCAGCGTAGCAGGGTTGAACACTGAAGCTTTCTTT	EEEEEEEEEEEEEEEEEEEEEEEEEEEEEEEEEEEEEEEEEE	TRBV9*00(165)		TRBJ1-1*00(240)		559|576|595|0|17||85.0		20|40|68|22|42||100.0												TGTGCCAGCAGCGTAGCAGGGTTGAACACTGAAGCTTTCTTT	36								CASSVAGLNTEAFF		:::::::::0:1:17:::::22:0:42:::	TLML_7_	RNA
13961	CLONES_TRBTLML_7__apheresis_TCR-JV_cDNA_21_TCCGTCTA_merged_170000.txt	20508	1	3.22737e-05	TGTGCCAGCAGCGTAGGTGGCCCCGCCTACGAGCAGTACTTC	EEEEEEEEEEEEAEEEEEEEAEEEEEEEEEEEEEEEEEEEEE	TRBV9*00(510)	TRBD1*00(25),TRBD2*00(25)	TRBJ2-7*00(225)		559|575|595|0|16||80.0	0|5|36|19|24||25.0;30|35|48|18|23||25.0	22|39|67|25|42||85.0												TGTGCCAGCAGCGTAGGTGGCCCCGCCTACGAGCAGTACTTC	32								CASSVGGPAYEQYF		:::::::::0:0:16:19:12:-19:24:25:-2:42:::	TLML_7_	RNA
13962	CLONES_TRBTLML_7__apheresis_TCR-JV_cDNA_21_TCCGTCTA_merged_170000.txt	20509	1	3.22737e-05	TGTGCCAGCAGCGTAGGTATTGCGCACAATGAGCAGTTCTTC	EEEEEEAEEEEEEEEEEEEEEEEEEEEEEEEEEEEEAEEEEE	TRBV9*00(390)		TRBJ2-1*00(225)		559|575|595|0|16||80.0		25|42|70|25|42||85.0												TGTGCCAGCAGCGTAGGTATTGCGCACAATGAGCAGTTCTTC	32								CASSVGIAHNEQFF		:::::::::0:0:16:::::25:-5:42:::	TLML_7_	RNA
13963	CLONES_TRBTLML_7__apheresis_TCR-JV_cDNA_21_TCCGTCTA_merged_170000.txt	20510	1	3.22737e-05	TGTGCCAGCAGCGTAGGCCCAGATGGAGAGACCCAGTACTTC	EEEEEEEEEEEEEEEEEEEEEEEEEEEEEEEEEEEEEEEEEE	TRBV9*00(605)		TRBJ2-5*00(220)		559|575|595|0|16||80.0		24|40|68|26|42||80.0												TGTGCCAGCAGCGTAGGCCCAGATGGAGAGACCCAGTACTTC	36								CASSVGPDGETQYF		:::::::::0:0:16:::::26:-4:42:::	TLML_7_	RNA
13964	CLONES_TRBTLML_7__apheresis_TCR-JV_cDNA_21_TCCGTCTA_merged_170000.txt	20511	1	3.22737e-05	TGTGCCAGCAGCGTAGGCGAGCTCGTCAATGAGCAGTTCTTC	EEEEEEEEEEEEEEEEAEEEEEEEEEEEEEEEEEEEEEEEEE	TRBV9*00(440)		TRBJ2-1*00(223)		559|575|595|0|16||80.0		17|42|70|18|42|SC23GDA25|83.0												TGTGCCAGCAGCGTAGGCGAGCTCGTCAATGAGCAGTTCTTC	32								CASSVGELVNEQFF		:::::::::0:0:16:::::18:3:42:::	TLML_7_	RNA
13965	CLONES_TRBTLML_7__apheresis_TCR-JV_cDNA_21_TCCGTCTA_merged_170000.txt	20512	1	3.22737e-05	TGTGCCAGCAGCGTAGGCAGCCCTAACTATGGCTACACCTTC	EEEEEEEEEEEEEEEEEEEEEEEAEEEEEEEEAEEEEE<AEE	TRBV9*00(305)		TRBJ1-2*00(240)		559|575|595|0|16||80.0		20|40|68|22|42||100.0												TGTGCCAGCAGCGTAGGCAGCCCTAACTATGGCTACACCTTC	27								CASSVGSPNYGYTF		:::::::::0:0:16:::::22:0:42:::	TLML_7_	RNA
13966	CLONES_TRBTLML_7__apheresis_TCR-JV_cDNA_21_TCCGTCTA_merged_170000.txt	20513	1	3.22737e-05	TGTGCCAGCAGCGTAGGGGGCTCTCAAGAGACCCAGTACTTC	EEEEEEEEEEEEEEEEEEEEEEEEEEEEEEEEEEEEEEEEEE	TRBV9*00(160)	TRBD1*00(25)	TRBJ2-5*00(230)		559|575|595|0|16||80.0	19|24|36|16|21||25.0	22|40|68|24|42||90.0												TGTGCCAGCAGCGTAGGGGGCTCTCAAGAGACCCAGTACTTC	36								CASSVGGSQETQYF		:::::::::0:0:16:16:-7:0:21:24:-2:42:::	TLML_7_	RNA
13967	CLONES_TRBTLML_7__apheresis_TCR-JV_cDNA_21_TCCGTCTA_merged_170000.txt	20514	1	3.22737e-05	TGTGCCAGCAGCGTAGGGGACCCAGGGTACGAGCAGTACTTC	EEEEEEEEEEEEEEEEEEEEEEEEEEEEEEEEEEEEEEEEEE	TRBV9*00(360)	TRBD1*00(25),TRBD2*00(25)	TRBJ2-7*00(215)		559|575|595|0|16||80.0	12|17|36|16|21||25.0;16|21|48|16|21||25.0	24|39|67|27|42||75.0												TGTGCCAGCAGCGTAGGGGACCCAGGGTACGAGCAGTACTTC	36								CASSVGDPGYEQYF		:::::::::0:0:16:16:0:-7:21:27:-4:42:::	TLML_7_	RNA
13968	CLONES_TRBTLML_7__apheresis_TCR-JV_cDNA_21_TCCGTCTA_merged_170000.txt	20515	1	3.22737e-05	TGTGCCAGCAGCGTAGGGGACAGGAACACTGAAGCTTTCTTT	EEEE<AEEEEEEE<EEAAAEEEE6AEEEEEAAEEEEAEEEEE	TRBV9*00(275)	TRBD1*00(35)	TRBJ1-1*00(235)		559|575|595|0|16||80.0	12|19|36|16|23||35.0	21|40|68|23|42||95.0												TGTGCCAGCAGCGTAGGGGACAGGAACACTGAAGCTTTCTTT	21								CASSVGDRNTEAFF		:::::::::0:0:16:16:0:-5:23:23:-1:42:::	TLML_7_	RNA
13969	CLONES_TRBTLML_7__apheresis_TCR-JV_cDNA_21_TCCGTCTA_merged_170000.txt	20516	1	3.22737e-05	TGTGCCAGCAGCGTAGGGACAGTGAACACTGAAGCTTTCTTT	EEEEEEEEEEEEEEEEEEEEEEEEEEEEEEEEEEEEEEEEEE	TRBV9*00(185)	TRBD1*00(30)	TRBJ1-1*00(240)		559|575|595|0|16||80.0	13|19|36|16|22||30.0	20|40|68|22|42||100.0												TGTGCCAGCAGCGTAGGGACAGTGAACACTGAAGCTTTCTTT	36								CASSVGTVNTEAFF		:::::::::0:0:16:16:-1:-5:22:22:0:42:::	TLML_7_	RNA
13970	CLONES_TRBTLML_7__apheresis_TCR-JV_cDNA_21_TCCGTCTA_merged_170000.txt	20517	1	3.22737e-05	TGTGCCAGCAGCGTAGGGACAGGGGGCTACGAGCAGTACTTC	EEEEEEEEEEEAEEEEAEEEEEEEEEEEEEEEEEEEEEEEEE	TRBV9*00(499)	TRBD1*00(50)	TRBJ2-7*00(220)		559|575|595|0|16||80.0	13|23|36|16|26||50.0	23|39|67|26|42||80.0												TGTGCCAGCAGCGTAGGGACAGGGGGCTACGAGCAGTACTTC	32								CASSVGTGGYEQYF		:::::::::0:0:16:16:-1:-1:26:26:-3:42:::	TLML_7_	RNA
13971	CLONES_TRBTLML_7__apheresis_TCR-JV_cDNA_21_TCCGTCTA_merged_170000.txt	20518	1	3.22737e-05	TGTGCCAGCAGCGTAGGGAGCGAGCCGTATGGCTACACCTTC	EEEEEEEEEEEEEEEEEEEEEEEEEEEEEEEEEEEEEEEEEE	TRBV9*00(370)		TRBJ1-2*00(215)		559|575|595|0|16||80.0		25|40|68|27|42||75.0												TGTGCCAGCAGCGTAGGGAGCGAGCCGTATGGCTACACCTTC	36								CASSVGSEPYGYTF		:::::::::0:0:16:::::27:-5:42:::	TLML_7_	RNA
13972	CLONES_TRBTLML_7__apheresis_TCR-JV_cDNA_21_TCCGTCTA_merged_170000.txt	20519	1	3.22737e-05	TGTGCCAGCAGCGTAGGACAGCCCCACTATGGCTACACCTTC	EEEEEEEEEEEEEE6EEEEEEEEEEEEEEEEEEEEAEEAEEE	TRBV9*00(355)	TRBD1*00(25)	TRBJ1-2*00(225)		559|575|595|0|16||80.0	0|5|36|20|25||25.0	23|40|68|25|42||85.0												TGTGCCAGCAGCGTAGGACAGCCCCACTATGGCTACACCTTC	21								CASSVGQPHYGYTF		:::::::::0:0:16:20:12:-19:25:25:-3:42:::	TLML_7_	RNA
13973	CLONES_TRBTLML_7__apheresis_TCR-JV_cDNA_21_TCCGTCTA_merged_170000.txt	20520	1	3.22737e-05	TGTGCCAGCAGCGTAGGAGGTTTGAACACTGAAGCTTTCTTT	EEEEEEEEEEEEEEEEEEEEEEEEEEEEEEEEEEEEEEEEAE	TRBV9*00(407)		TRBJ1-1*00(240)		559|575|595|0|16||80.0		20|40|68|22|42||100.0												TGTGCCAGCAGCGTAGGAGGTTTGAACACTGAAGCTTTCTTT	32								CASSVGGLNTEAFF		:::::::::0:0:16:::::22:0:42:::	TLML_7_	RNA
13974	CLONES_TRBTLML_7__apheresis_TCR-JV_cDNA_21_TCCGTCTA_merged_170000.txt	20521	1	3.22737e-05	TGTGCCAGCAGCGTAGGAATGCCGAATCAGCCCCAGCATTTT	EEEEEEEEEEEEEEEEEEEEEEEEEEEEEEEEEEEEEEEEEE	TRBV9*00(515)		TRBJ1-5*00(230)		559|575|595|0|16||80.0		24|42|70|24|42||90.0												TGTGCCAGCAGCGTAGGAATGCCGAATCAGCCCCAGCATTTT	36								CASSVGMPNQPQHF		:::::::::0:0:16:::::24:-4:42:::	TLML_7_	RNA
13975	CLONES_TRBTLML_7__apheresis_TCR-JV_cDNA_21_TCCGTCTA_merged_170000.txt	20522	1	3.22737e-05	TGTGCCAGCAGCGTAGGAAGCAGGGGAGACGAGCAGTACTTC	EEEEEEEEEEEEEEEEEEEEEEEEAEEEEEEEEEEEEEEEEE	TRBV9*00(500)	TRBD1*00(30)	TRBJ2-7*00(210)		559|575|595|0|16||80.0	16|22|36|20|26||30.0	25|39|67|28|42||70.0												TGTGCCAGCAGCGTAGGAAGCAGGGGAGACGAGCAGTACTTC	32								CASSVGSRGDEQYF		:::::::::0:0:16:20:-4:-2:26:28:-5:42:::	TLML_7_	RNA
13976	CLONES_TRBTLML_7__apheresis_TCR-JV_cDNA_21_TCCGTCTA_merged_170000.txt	20523	1	3.22737e-05	TGTGCCAGCAGCGTAGATTCAGCCCTCTATGGCTACACCTTC	EEEEEEEEEEEEEEEEEEAEEEEEEEEEEEEEEEEEEEEEEE	TRBV9*00(340)	TRBD2*00(25)	TRBJ1-2*00(220)		559|575|595|0|16||80.0	31|36|48|21|26||25.0	24|40|68|26|42||80.0												TGTGCCAGCAGCGTAGATTCAGCCCTCTATGGCTACACCTTC	32								CASSVDSALYGYTF		:::::::::0:0:16:21:-15:4:26:26:-4:42:::	TLML_7_	RNA
13977	CLONES_TRBTLML_7__apheresis_TCR-JV_cDNA_21_TCCGTCTA_merged_170000.txt	20524	1	3.22737e-05	TGTGCCAGCAGCGTAGATGGGAGCACAGATACGCAGTATTTT	EEEEEEEEEEEEEEEEEEEEAEEEEEEEEEEEEEEEEEEEEE	TRBV9*00(1030)		TRBJ2-3*00(210)		559|575|595|0|16||80.0		20|41|69|21|42||105.0												TGTGCCAGCAGCGTAGATGGGAGCACAGATACGCAGTATTTT	32								CASSVDGSTDTQYF		:::::::::0:0:16:::::21:0:42:::	TLML_7_	RNA
13978	CLONES_TRBTLML_7__apheresis_TCR-JV_cDNA_21_TCCGTCTA_merged_170000.txt	20525	1	3.22737e-05	TGTGCCAGCAGCGTAGACCTAGGGGCCGATACGCAGTATTTT	EEEEEEEEEEEEEEEEEEEEEEEEEEEEEEEEEEEEEEEEEE	TRBV9*00(160)	TRBD1*00(25),TRBD2*00(25)	TRBJ2-3*00(215)		559|575|595|0|16||80.0	17|22|36|20|25||25.0;29|34|48|22|27||25.0	26|41|69|27|42||75.0												TGTGCCAGCAGCGTAGACCTAGGGGCCGATACGCAGTATTTT	36								CASSVDLGADTQYF		:::::::::0:0:16:20:-5:-2:25:27:-6:42:::	TLML_7_	RNA
13979	CLONES_TRBTLML_7__apheresis_TCR-JV_cDNA_21_TCCGTCTA_merged_170000.txt	20526	1	3.22737e-05	TGTGCCAGCAGCGTAGACACTAGCGTGGATACGCAGTATTTT	EEEEEEEEEEEAEEAEEEEEEEEEEEEEEEEEEEEEEEEEEE	TRBV9*00(185)	TRBD2*00(35)	TRBJ2-3*00(215)		559|575|595|0|16||80.0	19|26|48|18|25||35.0	26|41|69|27|42||75.0												TGTGCCAGCAGCGTAGACACTAGCGTGGATACGCAGTATTTT	32								CASSVDTSVDTQYF		:::::::::0:0:16:18:-3:-6:25:27:-6:42:::	TLML_7_	RNA
13980	CLONES_TRBTLML_7__apheresis_TCR-JV_cDNA_21_TCCGTCTA_merged_170000.txt	20527	1	3.22737e-05	TGTGCCAGCAGCGTAGAGCCAGAATTAAATGAGCAGTTCTTC	EEEEEEEEEEEEEEEEEEEEEEEEEEEEEEEEEEEEEEEEEE	TRBV9*00(88)		TRBJ2-1*00(215)		559|575|595|0|16||80.0		27|42|70|27|42||75.0												TGTGCCAGCAGCGTAGAGCCAGAATTAAATGAGCAGTTCTTC	36								CASSVEPELNEQFF		:::::::::0:0:16:::::27:-7:42:::	TLML_7_	RNA
13981	CLONES_TRBTLML_7__apheresis_TCR-JV_cDNA_21_TCCGTCTA_merged_170000.txt	20528	1	3.22737e-05	TGTGCCAGCAGCGTAGAGGGAGTTTGGACTGAAGCTTTCTTT	EEEEEEEEEEEEEEEEEEEEEEEEEEEEEEEEEEAEEEEEEE	TRBV9*00(390)	TRBD2*00(25)	TRBJ1-1*00(215)		559|575|595|0|16||80.0	25|30|48|17|22||25.0	25|40|68|27|42||75.0												TGTGCCAGCAGCGTAGAGGGAGTTTGGACTGAAGCTTTCTTT	32								CASSVEGVWTEAFF		:::::::::0:0:16:17:-9:-2:22:27:-5:42:::	TLML_7_	RNA
13982	CLONES_TRBTLML_7__apheresis_TCR-JV_cDNA_21_TCCGTCTA_merged_170000.txt	20529	1	3.22737e-05	TGTGCCAGCAGCGTAGAGGGAAGCGGTGAAAAACTGTTTTTT	EEEEEEEEAEEAAEEEEEEEEEEEEEEEEEEEEE<EEAEEEE	TRBV9*00(535)	TRBD2*00(25)	TRBJ1-4*00(220)		559|575|595|0|16||80.0	22|27|48|21|26||25.0	27|43|71|26|42||80.0												TGTGCCAGCAGCGTAGAGGGAAGCGGTGAAAAACTGTTTTTT	27								CASSVEGSGEKLFF		:::::::::0:0:16:21:-6:-5:26:26:-7:42:::	TLML_7_	RNA
13983	CLONES_TRBTLML_7__apheresis_TCR-JV_cDNA_21_TCCGTCTA_merged_170000.txt	20530	1	3.22737e-05	TGTGCCAGCAGCGTAAAGTACACCTACAATGAGCAGTTCTTC	<EEEEEEEEEEEEEEEEAEEAEEEEEEEEEEEEAEEEEEEEA	TRBV9*00(470)		TRBJ2-1*00(240)		559|574|595|0|15||75.0		22|42|70|22|42||100.0												TGTGCCAGCAGCGTAAAGTACACCTACAATGAGCAGTTCTTC	27								CASSVKYTYNEQFF		:::::::::0:-1:15:::::22:-2:42:::	TLML_7_	RNA
13984	CLONES_TRBTLML_7__apheresis_TCR-JV_cDNA_21_TCCGTCTA_merged_170000.txt	20531	1	3.22737e-05	TGTGCCAGCAGCGCTCCATCTGGGGCCAACGTCCTGACTTTC	EEEEEEEEEEEEEEEEEEEEEEEEEEEEEEEEEEEEEEEEEE	TRBV7-3*00(487)		TRBJ2-6*00(168)		540|552|577|0|12||60.0		21|45|73|18|42||120.0												TGTGCCAGCAGCGCTCCATCTGGGGCCAACGTCCTGACTTTC	36								CASSAPSGANVLTF		:::::::::0:-5:12:::::18:-1:42:::	TLML_7_	RNA
13985	CLONES_TRBTLML_7__apheresis_TCR-JV_cDNA_21_TCCGTCTA_merged_170000.txt	20532	1	3.22737e-05	TGTGCCAGCAGCGCTCGACAGGGTTCCTACGAGCAGTACTTC	EEEEEEEEEEEEEEEAEAEEEAEEEEEAAEEAEEEEEEEEEE	TRBV21-1*00(335)	TRBD1*00(35)	TRBJ2-7*00(230)		544|556|581|0|12||60.0	14|21|36|16|23||35.0	21|39|67|24|42||90.0												TGTGCCAGCAGCGCTCGACAGGGTTCCTACGAGCAGTACTTC	32								CASSARQGSYEQYF		:::::::::0:-5:12:16:-2:-3:23:24:-1:42:::	TLML_7_	RNA
13986	CLONES_TRBTLML_7__apheresis_TCR-JV_cDNA_21_TCCGTCTA_merged_170000.txt	20533	1	3.22737e-05	TGTGCCAGCAGCGCTGGGACAGGGGCTTACGAGCAGTACTTC	EEAEEEEEEEEEEEEEEEEEEEEEEEEEEEEEEEEEEEEEEE	TRBV4-2*00(560),TRBV4-3*00(544)	TRBD1*00(50)	TRBJ2-7*00(215)		537|549|574|0|12||60.0;537|549|574|0|12|SC539T|44.0	12|22|36|15|25||50.0	24|39|67|27|42||75.0												TGTGCCAGCAGCGCTGGGACAGGGGCTTACGAGCAGTACTTC	32								CASSAGTGAYEQYF		:::::::::0:-5:12:15:0:-2:25:27:-4:42:::	TLML_7_	RNA
13987	CLONES_TRBTLML_7__apheresis_TCR-JV_cDNA_21_TCCGTCTA_merged_170000.txt	20534	1	3.22737e-05	TGTGCCAGCAGCGCTGGACAGGACGTCCACGAGCAGTACTTC	EEEEEEEEEEEEEEEEEEEEEEEEEEEEEEE<EEEEEEEEEE	TRBV9*00(145)	TRBD1*00(35)	TRBJ2-7*00(210)		559|572|595|0|13||65.0	13|20|36|15|22||35.0	25|39|67|28|42||70.0												TGTGCCAGCAGCGCTGGACAGGACGTCCACGAGCAGTACTTC	27								CASSAGQDVHEQYF		:::::::::0:-3:13:15:-1:-4:22:28:-5:42:::	TLML_7_	RNA
13988	CLONES_TRBTLML_7__apheresis_TCR-JV_cDNA_21_TCCGTCTA_merged_170000.txt	20535	1	3.22737e-05	TGTGCCAGCAGCGCCCTCACAACTAATGAAAAACTGTTTTTT	AEEEEAAEAEEE<EEEAEEEEEEEEE<EEEEAEEEEEEEEEE	TRBV6-5*00(550)	TRBD2*00(30)	TRBJ1-4*00(255)		519|530|556|0|11||55.0	31|37|48|12|18||30.0	20|43|71|19|42||115.0												TGTGCCAGCAGCGCCCTCACAACTAATGAAAAACTGTTTTTT	27								CASSALTTNEKLFF		:::::::::0:-6:11:12:-15:5:18:19:0:42:::	TLML_7_	RNA
13989	CLONES_TRBTLML_7__apheresis_TCR-JV_cDNA_21_TCCGTCTA_merged_170000.txt	20536	1	3.22737e-05	TGTGCCAGCAGCGCCCGACAGGGGACAGATACGCAGTATTTT	EEEEEEEEEEEEEEEEEEEEEEEEEEEEEEEEEEEEEEEEEE	TRBV9*00(590)	TRBD1*00(40)	TRBJ2-3*00(130)		559|572|595|0|13||65.0	14|22|36|16|24||40.0	23|41|69|24|42||90.0												TGTGCCAGCAGCGCCCGACAGGGGACAGATACGCAGTATTTT	36								CASSARQGTDTQYF		:::::::::0:-3:13:16:-2:-2:24:24:-3:42:::	TLML_7_	RNA
13990	CLONES_TRBTLML_7__apheresis_TCR-JV_cDNA_21_TCCGTCTA_merged_170000.txt	20537	1	3.22737e-05	TGTGCCAGCAGCGCCCGAGTAGGGGGCGATGAAGCTTTCTTT	AAAEEEEEAAEAEAEE6EEEEEAEEEEEEEEAEEEEEEEEEE	TRBV3-1*00(475)	TRBD1*00(40)	TRBJ1-1*00(205)		543|555|580|0|12||60.0	17|25|36|20|28||40.0	27|40|68|29|42||65.0												TGTGCCAGCAGCGCCCGAGTAGGGGGCGATGAAGCTTTCTTT	21								CASSARVGGDEAFF		:::::::::0:-5:12:20:-5:1:28:29:-7:42:::	TLML_7_	RNA
13991	CLONES_TRBTLML_7__apheresis_TCR-JV_cDNA_21_TCCGTCTA_merged_170000.txt	20538	1	3.22737e-05	TGTGCCAGCAGCGCCCAGGGACTCAACTATGGCTACACCTTC	EEAEEEAEEEEEEEEEEEEEEEEEEEEEEEAEAEEEEEAAAA	TRBV9*00(973)	TRBD2*00(30)	TRBJ1-2*00(95)		559|572|595|0|13||65.0	16|22|48|17|23||30.0	22|40|68|24|42||90.0												TGTGCCAGCAGCGCCCAGGGACTCAACTATGGCTACACCTTC	32								CASSAQGLNYGYTF		:::::::::0:-3:13:17:0:-10:23:24:-2:42:::	TLML_7_	RNA
13992	CLONES_TRBTLML_7__apheresis_TCR-JV_cDNA_21_TCCGTCTA_merged_170000.txt	20539	1	3.22737e-05	TGTGCCAGCAGCGCCCAGGACAGGGCTGATACGCAGTATTTT	EE<EEEEEEEAEAEEEEEE<EEEEEEEEEEEEEEAEEEEEEE	TRBV3-1*00(860)	TRBD1*00(44)	TRBJ2-3*00(199)		543|555|580|0|12||60.0	9|21|36|13|25|SG12A|44.0	26|41|69|27|42||75.0												TGTGCCAGCAGCGCCCAGGACAGGGCTGATACGCAGTATTTT	27								CASSAQDRADTQYF		:::::::::0:-5:12:13:3:-3:25:27:-6:42:::	TLML_7_	RNA
13993	CLONES_TRBTLML_7__apheresis_TCR-JV_cDNA_21_TCCGTCTA_merged_170000.txt	20540	1	3.22737e-05	TGTGCCAGCAGCGCCGTTCAGGACGGAAGGAAAGCTTTCTTT	EEEEEEEEEEEEEEEA<EEEEEEEEAEEEEEEEEEEEEEEEE	TRBV5-5*00(545),TRBV5-6*00(481)		TRBJ1-1*00(195)		549|561|585|0|12||60.0;550|562|586|0|12||60.0		29|40|68|31|42||55.0												TGTGCCAGCAGCGCCGTTCAGGACGGAAGGAAAGCTTTCTTT	27								CASSAVQDGRKAFF		:::::::::0:-4:12:::::31:-9:42:::	TLML_7_	RNA
13994	CLONES_TRBTLML_7__apheresis_TCR-JV_cDNA_21_TCCGTCTA_merged_170000.txt	20541	1	3.22737e-05	TGTGCCAGCAGCGCCGCGACTACCTACAATGAGCAGTTCTTC	EEEEEEEEEEEEEEEEEEEEEEEEEEEEEEEEEEEEEEEEEE	TRBV7-2*00(280),TRBV7-8*00(248)	TRBD2*00(29)	TRBJ2-1*00(240)		580|592|617|0|12||60.0;567|579|604|0|12||60.0	14|23|48|13|22|SG17C|29.0	22|42|70|22|42||100.0												TGTGCCAGCAGCGCCGCGACTACCTACAATGAGCAGTTCTTC	36								CASSAATTYNEQFF		:::::::::0:-5:12:13:2:-9:22:22:-2:42:::	TLML_7_	RNA
13995	CLONES_TRBTLML_7__apheresis_TCR-JV_cDNA_21_TCCGTCTA_merged_170000.txt	20542	1	3.22737e-05	TGTGCCAGCAGCGCCGCAGCCAGGCACGATGAGCAGTTCTTC	EEEEEEEEEEEEEEEEEEEEEEEEEEEEEEEEEEEEEEAAAA	TRBV9*00(835)		TRBJ2-1*00(75)		559|572|595|0|13||65.0		28|42|70|28|42||70.0												TGTGCCAGCAGCGCCGCAGCCAGGCACGATGAGCAGTTCTTC	32								CASSAAARHDEQFF		:::::::::0:-3:13:::::28:-8:42:::	TLML_7_	RNA
13996	CLONES_TRBTLML_7__apheresis_TCR-JV_cDNA_21_TCCGTCTA_merged_170000.txt	20543	1	3.22737e-05	TGTGCCAGCAGCGCCGGGGGCCCTCTAGGTGGCTACACCTTC	EEEEEEEEEEEEEEEEEEEEEEAEEEEAEEEEEEEEEEEEEE	TRBV9*00(181)	TRBD2*00(40)	TRBJ1-2*00(205)		559|572|595|0|13||65.0	29|37|48|17|25||40.0	27|40|68|29|42||65.0												TGTGCCAGCAGCGCCGGGGGCCCTCTAGGTGGCTACACCTTC	32								CASSAGGPLGGYTF		:::::::::0:-3:13:17:-13:5:25:29:-7:42:::	TLML_7_	RNA
13997	CLONES_TRBTLML_7__apheresis_TCR-JV_cDNA_21_TCCGTCTA_merged_170000.txt	20544	1	3.22737e-05	TGTGCCAGCAGCGCCGGGACAGGGGCCTCCGAGCAGTACTTC	EEEEEEEEEEEEEEEEEEEEEEEAEEEEEEEEEEEEEAEEEE	TRBV7-6*00(264),TRBV7-7*00(232)	TRBD1*00(60)	TRBJ2-7*00(209)		576|588|613|0|12||60.0;585|597|622|0|12||60.0	10|22|36|13|25||60.0	22|39|67|25|42|SA25C|69.0												TGTGCCAGCAGCGCCGGGACAGGGGCCTCCGAGCAGTACTTC	32								CASSAGTGASEQYF		:::::::::0:-5:12:13:2:-2:25:25:-2:42:::	TLML_7_	RNA
13998	CLONES_TRBTLML_7__apheresis_TCR-JV_cDNA_21_TCCGTCTA_merged_170000.txt	20545	1	3.22737e-05	TGTGCCAGCAGCGCCACTATGGCGGGCTACGAGCAGTACTTC	EEEEEEEEEEEEEEEEEEEEEEEEEEEEEEEEEEEEEEEEEE	TRBV9*00(197)	TRBD2*00(25)	TRBJ2-7*00(220)		559|572|595|0|13||65.0	23|28|48|21|26||25.0	23|39|67|26|42||80.0												TGTGCCAGCAGCGCCACTATGGCGGGCTACGAGCAGTACTTC	36								CASSATMAGYEQYF		:::::::::0:-3:13:21:-7:-4:26:26:-3:42:::	TLML_7_	RNA
13999	CLONES_TRBTLML_7__apheresis_TCR-JV_cDNA_21_TCCGTCTA_merged_170000.txt	20546	1	3.22737e-05	TGTGCCAGCAGCGCCACAGGGCCCACCGGGGAGCTGTTTTTT	EEEEAEEEAEEAEEEEEEEEEEEEEAEEEEEEEEAEEEEEEE	TRBV5-4*00(550),TRBV5-8*00(502)	TRBD1*00(30),TRBD2*00(30)	TRBJ2-2*00(235)		549|561|585|0|12||60.0;551|563|587|0|12||60.0	15|21|36|15|21||30.0;28|34|48|17|23||30.0	24|43|71|23|42||95.0												TGTGCCAGCAGCGCCACAGGGCCCACCGGGGAGCTGTTTTTT	32								CASSATGPTGELFF		:::::::::0:-4:12:15:-3:-3:21:23:-4:42:::	TLML_7_	RNA
14000	CLONES_TRBTLML_7__apheresis_TCR-JV_cDNA_21_TCCGTCTA_merged_170000.txt	20547	1	3.22737e-05	TGTGCCAGCAGCGCCAGGACAGGCAACTATGGCTACACCTTC	EEEEEEEEEEEEEEEEEEEEEEEEEEEEEEEEEEEEEEEEEE	TRBV9*00(175)	TRBD1*00(35)	TRBJ1-2*00(230)		559|572|595|0|13||65.0	13|20|36|16|23||35.0	22|40|68|24|42||90.0												TGTGCCAGCAGCGCCAGGACAGGCAACTATGGCTACACCTTC	36								CASSARTGNYGYTF		:::::::::0:-3:13:16:-1:-4:23:24:-2:42:::	TLML_7_	RNA
14001	CLONES_TRBTLML_7__apheresis_TCR-JV_cDNA_21_TCCGTCTA_merged_170000.txt	20548	1	3.22737e-05	TGTGCCAGCAGCGCCAACCGGGCCGGATATGGCTACACCTTC	EEEEEEEEEEEEEEEEEEEEEEEEEEEEEEEEEEEEEEEEEE	TRBV7-3*00(255),TRBV7-4*00(223)	TRBD1*00(25),TRBD2*00(25)	TRBJ1-2*00(215)		540|552|577|0|12||60.0;545|557|582|0|12||60.0	10|15|36|17|22||25.0;14|19|48|17|22||25.0	25|40|68|27|42||75.0												TGTGCCAGCAGCGCCAACCGGGCCGGATATGGCTACACCTTC	36								CASSANRAGYGYTF		:::::::::0:-5:12:17:2:-9:22:27:-5:42:::	TLML_7_	RNA
14002	CLONES_TRBTLML_7__apheresis_TCR-JV_cDNA_21_TCCGTCTA_merged_170000.txt	20549	1	3.22737e-05	TGTGCCAGCAGCGCGGGGCTACGGACCGGGGAGCTGTTTTTT	EEEEEEEEEEEEEEEEE<EEEEEEEEEEEEEEEEEEEEEEEE	TRBV9*00(740)	TRBD1*00(25)	TRBJ2-2*00(230)		559|572|595|0|13||65.0	19|24|36|14|19||25.0	25|43|71|24|42||90.0												TGTGCCAGCAGCGCGGGGCTACGGACCGGGGAGCTGTTTTTT	27								CASSAGLRTGELFF		:::::::::0:-3:13:14:-7:0:19:24:-5:42:::	TLML_7_	RNA
14004	CLONES_TRBTLML_7__apheresis_TCR-JV_cDNA_21_TCCGTCTA_merged_170000.txt	20551	1	3.22737e-05	TGTGCCAGCAGCGCGGGACAGGGAGGCTCACCCCTCCACTTT	EEEEEEEEEEEEEEEEEEEEEEEEEEEEEEEEEEEEEEEEEE	TRBV7-6*00(280),TRBV7-7*00(248)	TRBD1*00(50)	TRBJ1-6*00(215)		576|588|613|0|12||60.0;585|597|622|0|12||60.0	11|21|36|13|23||50.0	30|45|73|27|42||75.0												TGTGCCAGCAGCGCGGGACAGGGAGGCTCACCCCTCCACTTT	36								CASSAGQGGSPLHF		:::::::::0:-5:12:13:1:-3:23:27:-10:42:::	TLML_7_	RNA
14005	CLONES_TRBTLML_7__apheresis_TCR-JV_cDNA_21_TCCGTCTA_merged_170000.txt	20552	1	3.22737e-05	TGTGCCAGCAGCGCGGGAAGGACCCTAATGAGAGCTTTCTTT	EEEEEEEEEEEEEEEAEEEEEEEEEEEEEEEEEEEEEEEEEE	TRBV9*00(515)	TRBD1*00(25),TRBD2*00(25)	TRBJ1-1*00(190)		559|572|595|0|13||65.0	11|16|36|13|18||25.0;15|20|48|13|18||25.0	30|40|68|32|42||50.0												TGTGCCAGCAGCGCGGGAAGGACCCTAATGAGAGCTTTCTTT	32								CASSAGRTLMRAFF		:::::::::0:-3:13:13:1:-8:18:32:-10:42:::	TLML_7_	RNA
14006	CLONES_TRBTLML_7__apheresis_TCR-JV_cDNA_21_TCCGTCTA_merged_170000.txt	20553	1	3.22737e-05	TGTGCCAGCAGCGCGGACAGGGGGACGTACGAGCAGTACTTC	EEEEEEEEEEEEEEEEEEEEEEEEEEEEEEEEEEEEEEEEEE	TRBV7-9*00(315)	TRBD1*00(50)	TRBJ2-7*00(215)		556|568|593|0|12||60.0	13|23|36|14|24||50.0	24|39|67|27|42||75.0												TGTGCCAGCAGCGCGGACAGGGGGACGTACGAGCAGTACTTC	36								CASSADRGTYEQYF		:::::::::0:-5:12:14:-1:-1:24:27:-4:42:::	TLML_7_	RNA
14007	CLONES_TRBTLML_7__apheresis_TCR-JV_cDNA_21_TCCGTCTA_merged_170000.txt	20554	1	3.22737e-05	TGTGCCAGCAGCGCGGACAGGGGAGTAAGGGGCTACACCTTC	EEEEEEAEEEEEEEEEEEEEEEEEEEEEEEEEEEEEEEEEEE	TRBV7-8*00(180),TRBV7-2*00(164)	TRBD1*00(45)	TRBJ1-2*00(200)		567|579|604|0|12||60.0;580|592|617|0|12||60.0	13|22|36|14|23||45.0	28|40|68|30|42||60.0												TGTGCCAGCAGCGCGGACAGGGGAGTAAGGGGCTACACCTTC	32								CASSADRGVRGYTF		:::::::::0:-5:12:14:-1:-2:23:30:-8:42:::	TLML_7_	RNA
14008	CLONES_TRBTLML_7__apheresis_TCR-JV_cDNA_21_TCCGTCTA_merged_170000.txt	20555	1	3.22737e-05	TGTGCCAGCAGCGCGGAACGACTAGCCAATACGCAGTATTTT	EEEEEEEEEEEEEEEEEEEEEEEEEEEEEEEEEEEEEEEEEE	TRBV9*00(295)	TRBD2*00(35)	TRBJ2-3*00(210)		559|572|595|0|13||65.0	18|25|48|19|26||35.0	27|41|69|28|42||70.0												TGTGCCAGCAGCGCGGAACGACTAGCCAATACGCAGTATTTT	36								CASSAERLANTQYF		:::::::::0:-3:13:19:-2:-7:26:28:-7:42:::	TLML_7_	RNA
14009	CLONES_TRBTLML_7__apheresis_TCR-JV_cDNA_21_TCCGTCTA_merged_170000.txt	20556	1	3.22737e-05	TGTGCCAGCAGCGCGACCCTCAGCACAGATACGCAGTATTTT	EEEEEEEEEEEEEEEEEAEEEEEEEEEEEEEEEEEEEEEEEE	TRBV5-4*00(485),TRBV5-8*00(437)	TRBD2*00(25)	TRBJ2-3*00(245)		549|561|585|0|12||60.0;551|563|587|0|12||60.0	0|5|48|16|21||25.0	20|41|69|21|42||105.0												TGTGCCAGCAGCGCGACCCTCAGCACAGATACGCAGTATTTT	32								CASSATLSTDTQYF		:::::::::0:-4:12:16:16:-27:21:21:0:42:::	TLML_7_	RNA
14010	CLONES_TRBTLML_7__apheresis_TCR-JV_cDNA_21_TCCGTCTA_merged_170000.txt	20557	1	3.22737e-05	TGTGCCAGCAGCGCGACAGGGGGCACAGATACGCAGTATTTT	EEEEEEEEEEEEEEEEEEEEEEEEEEEEEEEEEEEEEEEEEE	TRBV5-4*00(590)	TRBD1*00(40)	TRBJ2-3*00(205)		549|561|585|0|12||60.0	14|22|36|14|22||40.0	21|41|69|22|42||100.0												TGTGCCAGCAGCGCGACAGGGGGCACAGATACGCAGTATTTT	36								CASSATGGTDTQYF		:::::::::0:-4:12:14:-2:-2:22:22:-1:42:::	TLML_7_	RNA
14011	CLONES_TRBTLML_7__apheresis_TCR-JV_cDNA_21_TCCGTCTA_merged_170000.txt	20558	1	3.22737e-05	TGTGCCAGCAGCGCAGCGGCGGGAGCCAAAGAGCAGTTCTTC	EEEEEEEEEEEEEEAEEEEEEEEEEEEEEEEEEEEEEEEEEE	TRBV9*00(354)	TRBD2*00(35)	TRBJ2-1*00(204)		559|576|595|0|17|ST572C|69.0	23|30|48|18|25||35.0	26|42|70|26|42|ST29A|64.0												TGTGCCAGCAGCGCAGCGGCGGGAGCCAAAGAGCAGTTCTTC	32								CASSAAAGAKEQFF		:::::::::0:1:17:18:-7:-2:25:26:-6:42:::	TLML_7_	RNA
14012	CLONES_TRBTLML_7__apheresis_TCR-JV_cDNA_21_TCCGTCTA_merged_170000.txt	20559	1	3.22737e-05	TGTGCCAGCAGCGCAGGGGTCGGGGCCAACGTCCTGACTTTC	EEEEEEEEEEEEEEEEEEEEEEEEEEEEEEEEEEEEEEEEEE	TRBV9*00(180)	TRBD1*00(30)	TRBJ2-6*00(245)		559|572|595|0|13||65.0	16|22|36|13|19||30.0	24|45|73|21|42||105.0												TGTGCCAGCAGCGCAGGGGTCGGGGCCAACGTCCTGACTTTC	36								CASSAGVGANVLTF		:::::::::0:-3:13:13:-4:-2:19:21:-4:42:::	TLML_7_	RNA
14013	CLONES_TRBTLML_7__apheresis_TCR-JV_cDNA_21_TCCGTCTA_merged_170000.txt	20560	1	3.22737e-05	TGTGCCAGCAGCGCAGGGGGAGGGCGAAACACCATATATTTT	EEAEEEAEEEEEEEEEEEEEE<EEEEEEEEEEEEEEEEEEEE	TRBV9*00(890)	TRBD2*00(40),TRBD1*00(35)	TRBJ1-3*00(225)		559|572|595|0|13||65.0	25|33|48|17|25||40.0;16|23|36|13|20||35.0	25|42|70|25|42||85.0												TGTGCCAGCAGCGCAGGGGGAGGGCGAAACACCATATATTTT	27								CASSAGGGRNTIYF		:::::::::0:-3:13:17:-9:1:25:25:-5:42:::	TLML_7_	RNA
14014	CLONES_TRBTLML_7__apheresis_TCR-JV_cDNA_21_TCCGTCTA_merged_170000.txt	20561	1	3.22737e-05	TGTGCCAGCAGCGCAGGGACTACCCAAAACATTCAGTACTTC	EEEEAEEAAEEEEEEEEEEEEEEEEAAAAEEEEEEEEEEEEE	TRBV9*00(515)	TRBD2*00(35)	TRBJ2-4*00(225)		559|572|595|0|13||65.0	16|23|48|15|22||35.0	25|42|70|25|42||85.0												TGTGCCAGCAGCGCAGGGACTACCCAAAACATTCAGTACTTC	32								CASSAGTTQNIQYF		:::::::::0:-3:13:15:0:-9:22:25:-5:42:::	TLML_7_	RNA
14015	CLONES_TRBTLML_7__apheresis_TCR-JV_cDNA_21_TCCGTCTA_merged_170000.txt	20562	1	3.22737e-05	TGTGCCAGCAGCGCAGACAGGTCTGGAAACACCATATATTTT	EEEEEEEEEEEEEEEEAEEEEEEEEEEEEEEEEEEEEEEEEE	TRBV9*00(165)	TRBD1*00(30)	TRBJ1-3*00(245)		559|572|595|0|13||65.0	14|20|36|15|21||30.0	21|42|70|21|42||105.0												TGTGCCAGCAGCGCAGACAGGTCTGGAAACACCATATATTTT	32								CASSADRSGNTIYF		:::::::::0:-3:13:15:-2:-4:21:21:-1:42:::	TLML_7_	RNA
14016	CLONES_TRBTLML_7__apheresis_TCR-JV_cDNA_21_TCCGTCTA_merged_170000.txt	20563	1	3.22737e-05	TGTGCCAGCAGCGCAAGTCCAGGGTCCTACGAGCAGTACTTC	AEEEEEAAEEAEEAEEEEEEEEEEEEEEEEEEEEEEEEEEEE	TRBV9*00(405)	TRBD2*00(29),TRBD1*00(25)	TRBJ2-7*00(230)		559|572|595|0|13||65.0	10|19|48|15|24|SC15A|29.0;16|21|36|19|24||25.0	21|39|67|24|42||90.0												TGTGCCAGCAGCGCAAGTCCAGGGTCCTACGAGCAGTACTTC	32								CASSASPGSYEQYF		:::::::::0:-3:13:15:6:-13:24:24:-1:42:::	TLML_7_	RNA
14017	CLONES_TRBTLML_7__apheresis_TCR-JV_cDNA_21_TCCGTCTA_merged_170000.txt	20564	1	3.22737e-05	TGTGCCAGCAGCGGTCTAAGGGGGGTAGACGAGCAGTACTTC	EEEEEEEEEEEEEEEEEEEEEEEEEEEEEEEEEEEEEEEEEE	TRBV7-2*00(345),TRBV7-8*00(313)	TRBD1*00(30)	TRBJ2-7*00(210)		580|592|617|0|12||60.0;567|579|604|0|12||60.0	17|23|36|18|24||30.0	25|39|67|28|42||70.0												TGTGCCAGCAGCGGTCTAAGGGGGGTAGACGAGCAGTACTTC	36								CASSGLRGVDEQYF		:::::::::0:-5:12:18:-5:-1:24:28:-5:42:::	TLML_7_	RNA
14018	CLONES_TRBTLML_7__apheresis_TCR-JV_cDNA_21_TCCGTCTA_merged_170000.txt	20565	1	3.22737e-05	TGTGCCAGCAGCGGTGACCTATTACGAGAGACCCAGTACTTC	EEEEEEEEEEEEEEEEEEEEEEEEEEEEEEEEEEEEEEEEEE	TRBV2*00(385)		TRBJ2-5*00(220)		518|529|555|0|11||55.0		24|40|68|26|42||80.0												TGTGCCAGCAGCGGTGACCTATTACGAGAGACCCAGTACTTC	36								CASSGDLLRETQYF		:::::::::0:-6:11:::::26:-4:42:::	TLML_7_	RNA
14019	CLONES_TRBTLML_7__apheresis_TCR-JV_cDNA_21_TCCGTCTA_merged_170000.txt	20566	1	3.22737e-05	TGTGCCAGCAGCGGTAGCGGGGGGCAAGAGACCCAGTACTTC	EEEEEEEEEEEEEEEEEEEEEEEEEEEEEEEEEEEEEEEEEE	TRBV9*00(255)	TRBD2*00(35)	TRBJ2-5*00(230)		559|572|595|0|13||65.0	21|28|48|14|21||35.0	22|40|68|24|42||90.0												TGTGCCAGCAGCGGTAGCGGGGGGCAAGAGACCCAGTACTTC	36								CASSGSGGQETQYF		:::::::::0:-3:13:14:-5:-4:21:24:-2:42:::	TLML_7_	RNA
14020	CLONES_TRBTLML_7__apheresis_TCR-JV_cDNA_21_TCCGTCTA_merged_170000.txt	20567	1	3.22737e-05	TGTGCCAGCAGCGGCCGGGACCAAACCTACGAGCAGTACTTC	EEEEEEEEEEEEEEEEEEEEEEEEEEEEEEEEEEEEEEEEEE	TRBV3-1*00(210),TRBV3-2*00(210)	TRBD1*00(35),TRBD2*00(35)	TRBJ2-7*00(225)		543|555|580|0|12||60.0;543|555|580|0|12||60.0	10|17|36|14|21||35.0;14|21|48|14|21||35.0	22|39|67|25|42||85.0												TGTGCCAGCAGCGGCCGGGACCAAACCTACGAGCAGTACTTC	36								CASSGRDQTYEQYF		:::::::::0:-5:12:14:2:-7:21:25:-2:42:::	TLML_7_	RNA
14021	CLONES_TRBTLML_7__apheresis_TCR-JV_cDNA_21_TCCGTCTA_merged_170000.txt	20568	1	3.22737e-05	TGTGCCAGCAGCGGCGGTACGGGGTACACTGAAGCTTTCTTT	EEEEEEEEEEEEEEEEEEEEEEEEEEEEEEEEEEEEEEEEEE	TRBV11-3*00(165),TRBV5-5*00(149),TRBV7-2*00(149),TRBV7-3*00(149),TRBV7-9*00(149)		TRBJ1-1*00(225)		521|533|558|0|12||60.0;549|561|585|0|12||60.0;580|592|617|0|12||60.0;540|552|577|0|12||60.0;556|568|593|0|12||60.0		23|40|68|25|42||85.0												TGTGCCAGCAGCGGCGGTACGGGGTACACTGAAGCTTTCTTT	36								CASSGGTGYTEAFF		:::::::::0:-5:12:::::25:-3:42:::	TLML_7_	RNA
14022	CLONES_TRBTLML_7__apheresis_TCR-JV_cDNA_21_TCCGTCTA_merged_170000.txt	20569	1	3.22737e-05	TGTGCCAGCAGCGGCGACAGGGCCGGGGAGACCCAGTACTTC	EEEEEEEEEEEEEEAEAEEEEEEEAEEEEEEEEEEEEEEEEE	TRBV9*00(450)	TRBD1*00(35),TRBD2*00(30)	TRBJ2-5*00(215)		559|572|595|0|13||65.0	14|21|36|15|22||35.0;28|34|48|18|24||30.0	25|40|68|27|42||75.0												TGTGCCAGCAGCGGCGACAGGGCCGGGGAGACCCAGTACTTC	32								CASSGDRAGETQYF		:::::::::0:-3:13:15:-2:-3:22:27:-5:42:::	TLML_7_	RNA
14023	CLONES_TRBTLML_7__apheresis_TCR-JV_cDNA_21_TCCGTCTA_merged_170000.txt	20570	1	3.22737e-05	TGTGCCAGCAGCGGGGTGAGCGGGAGAGATACGCAGTATTTT	EEEAEEEEEEEEEEEEEEAEEEEEEEEEEEEEEEEEEEEEEE	TRBV9*00(405)	TRBD2*00(40)	TRBJ2-3*00(220)		559|572|595|0|13||65.0	22|30|48|18|26||40.0	25|41|69|26|42||80.0												TGTGCCAGCAGCGGGGTGAGCGGGAGAGATACGCAGTATTTT	32								CASSGVSGRDTQYF		:::::::::0:-3:13:18:-6:-2:26:26:-5:42:::	TLML_7_	RNA
14024	CLONES_TRBTLML_7__apheresis_TCR-JV_cDNA_21_TCCGTCTA_merged_170000.txt	20571	1	3.22737e-05	TGTGCCAGCAGCGGGGGCCCCGCGCGAGAGACCCAGTACTTC	EEEEEEEEEEEEEEEEEEEEEEEEEEEEEEEEEEEEEEEEEE	TRBV4-2*00(135),TRBV5-4*00(135),TRBV5-5*00(135),TRBV5-8*00(135),TRBV7-9*00(119)	TRBD1*00(30),TRBD2*00(30)	TRBJ2-5*00(220)		537|549|574|0|12||60.0;549|561|585|0|12||60.0;549|561|585|0|12||60.0;551|563|587|0|12||60.0;556|568|593|0|12||60.0	18|24|36|12|18||30.0;29|35|48|14|20||30.0	24|40|68|26|42||80.0												TGTGCCAGCAGCGGGGGCCCCGCGCGAGAGACCCAGTACTTC	36								CASSGGPARETQYF		:::::::::0:-5:12:12:-6:0:18:26:-4:42:::	TLML_7_	RNA
14025	CLONES_TRBTLML_7__apheresis_TCR-JV_cDNA_21_TCCGTCTA_merged_170000.txt	20572	1	3.22737e-05	TGTGCCAGCAGCGGGGACAGGATTGCTGGAGGCTACACCTTC	EEAEEEEEEAEEEEEEEEEEEEEEEEAEEEEEEEEEEEEEEE	TRBV3-1*00(815)	TRBD1*00(40)	TRBJ1-2*00(200)		543|555|580|0|12||60.0	12|20|36|13|21||40.0	28|40|68|30|42||60.0												TGTGCCAGCAGCGGGGACAGGATTGCTGGAGGCTACACCTTC	32								CASSGDRIAGGYTF		:::::::::0:-5:12:13:0:-4:21:30:-8:42:::	TLML_7_	RNA
14026	CLONES_TRBTLML_7__apheresis_TCR-JV_cDNA_21_TCCGTCTA_merged_170000.txt	20573	1	3.22737e-05	TGTGCCAGCAGCGGGACTAGCGGGAGTTTCCGGCAGTTCTTC	AEEEEEEEEEEAAEEEEEEEEEEEEEEEEAEAEEEEEEEEEE	TRBV3-1*00(89),TRBV3-2*00(89)	TRBD2*00(70)	TRBJ2-1*00(190)		543|555|580|0|12||60.0;543|555|580|0|12||60.0	16|30|48|12|26||70.0	32|42|70|32|42||50.0												TGTGCCAGCAGCGGGACTAGCGGGAGTTTCCGGCAGTTCTTC	32								CASSGTSGSFRQFF		:::::::::0:-5:12:12:0:-2:26:32:-12:42:::	TLML_7_	RNA
14027	CLONES_TRBTLML_7__apheresis_TCR-JV_cDNA_21_TCCGTCTA_merged_170000.txt	20574	1	3.22737e-05	TGTGCCAGCAGCGGGACGCTGAACACCGGGGAGCTGTTTTTT	EEEEEEAEEEEEEEEAEEEEEEEAEEEEEEEEEEEEEEEEEE	TRBV9*00(185)		TRBJ2-2*00(250)		559|572|595|0|13||65.0		21|43|71|20|42||110.0												TGTGCCAGCAGCGGGACGCTGAACACCGGGGAGCTGTTTTTT	32								CASSGTLNTGELFF		:::::::::0:-3:13:::::20:-1:42:::	TLML_7_	RNA
14028	CLONES_TRBTLML_7__apheresis_TCR-JV_cDNA_21_TCCGTCTA_merged_170000.txt	20575	1	3.22737e-05	TGTGCCAGCAGCGGGACGGCGTCTGGAAACACCATATATTTT	EEEEEEEEEEEEEEEEEEEEEEEEEEEEAEEEEEEEEEEEEE	TRBV12-3*00(107),TRBV12-4*00(107)	TRBD1*00(30),TRBD2*00(30)	TRBJ1-3*00(245)		530|541|567|0|11||55.0;530|541|567|0|11||55.0	11|17|36|11|17||30.0;15|21|48|11|17||30.0	21|42|70|21|42||105.0												TGTGCCAGCAGCGGGACGGCGTCTGGAAACACCATATATTTT	32								CASSGTASGNTIYF		:::::::::0:-6:11:11:1:-7:17:21:-1:42:::	TLML_7_	RNA
14029	CLONES_TRBTLML_7__apheresis_TCR-JV_cDNA_21_TCCGTCTA_merged_170000.txt	20576	1	3.22737e-05	TGTGCCAGCAGCGGGACAGCTAGGGACACTGAAGCTTTCTTT	EEEEEEEEEEEEEEEEEEEEEEEEEEEEEEEEEEEEEEEEEE	TRBV6-1*00(415)	TRBD1*00(40)	TRBJ1-1*00(225)		516|527|553|0|11||55.0	11|19|36|11|19||40.0	23|40|68|25|42||85.0												TGTGCCAGCAGCGGGACAGCTAGGGACACTGAAGCTTTCTTT	36								CASSGTARDTEAFF		:::::::::0:-6:11:11:1:-5:19:25:-3:42:::	TLML_7_	RNA
14030	CLONES_TRBTLML_7__apheresis_TCR-JV_cDNA_21_TCCGTCTA_merged_170000.txt	20577	1	3.22737e-05	TGTGCCAGCAGCGGGACAGGGCTTAATGAAAAACTGTTTTTT	EEE<EEAEEEEAEAE<EEEANNNNNNNNNNNNNNNNNNNEEE	TRBV9*00(625)	TRBD1*00(40)	TRBJ1-4*00(235)		559|572|595|0|13||65.0	13|21|36|13|21||40.0	24|43|71|23|42||95.0												TGTGCCAGCAGCGGGACAGGGCTTAATGAAAAACTGTTTTTT	27								CASSGTGLNEKLFF		:::::::::0:-3:13:13:-1:-3:21:23:-4:42:::	TLML_7_	RNA
14031	CLONES_TRBTLML_7__apheresis_TCR-JV_cDNA_21_TCCGTCTA_merged_170000.txt	20578	1	3.22737e-05	TGTGCCAGCAGCGGGACAGGAGGGATGGCTGAAGCTTTCTTT	EEEEEEEEEEEEEEEEEEEEEEEEEEEEEEEEEEEEEEEEEE	TRBV13*00(515)	TRBD1*00(40)	TRBJ1-1*00(210)		567|579|604|0|12||60.0	12|20|36|12|20||40.0	26|40|68|28|42||70.0												TGTGCCAGCAGCGGGACAGGAGGGATGGCTGAAGCTTTCTTT	36								CASSGTGGMAEAFF		:::::::::0:-5:12:12:0:-4:20:28:-6:42:::	TLML_7_	RNA
14032	CLONES_TRBTLML_7__apheresis_TCR-JV_cDNA_21_TCCGTCTA_merged_170000.txt	20579	1	3.22737e-05	TGTGCCAGCAGCGGACAGGGACCAAATTATGGCTACACCTTC	EEEEEEEEEEEEEEEEAAEEEEEEA<EEEEEEEEAEEAEEEE	TRBV2*00(315)	TRBD1*00(40)	TRBJ1-2*00(215)		518|529|555|0|11||55.0	13|21|36|12|20||40.0	25|40|68|27|42||75.0												TGTGCCAGCAGCGGACAGGGACCAAATTATGGCTACACCTTC	27								CASSGQGPNYGYTF		:::::::::0:-6:11:12:-1:-3:20:27:-5:42:::	TLML_7_	RNA
14033	CLONES_TRBTLML_7__apheresis_TCR-JV_cDNA_21_TCCGTCTA_merged_170000.txt	20580	1	3.22737e-05	TGTGCCAGCAGCGGAGATGCCCTATCCAACGAGCAGTACTTC	EEEEEEEEEEEEEEEEEEEEEEEEEEEEEEEEEEEEEEEEEE	TRBV11-2*00(685)	TRBD2*00(25)	TRBJ2-7*00(214)		522|534|559|0|12||60.0	31|36|48|18|23||25.0	21|39|67|24|42|ST24A|74.0												TGTGCCAGCAGCGGAGATGCCCTATCCAACGAGCAGTACTTC	36								CASSGDALSNEQYF		:::::::::0:-5:12:18:-15:4:23:24:-1:42:::	TLML_7_	RNA
14034	CLONES_TRBTLML_7__apheresis_TCR-JV_cDNA_21_TCCGTCTA_merged_170000.txt	20581	1	3.22737e-05	TGTGCCAGCAGCGGAGAACGACTAGCCAATGAGCAGTTCTTC	EEEEEEEEEEEEEEEEEEEEEEEEEEEEEEEEEEEEEEEEEE	TRBV13*00(515)	TRBD2*00(35)	TRBJ2-1*00(220)		567|579|604|0|12||60.0	18|25|48|19|26||35.0	26|42|70|26|42||80.0												TGTGCCAGCAGCGGAGAACGACTAGCCAATGAGCAGTTCTTC	36								CASSGERLANEQFF		:::::::::0:-5:12:19:-2:-7:26:26:-6:42:::	TLML_7_	RNA
